## Supplemental Tables for "DeepDrug2: A Germline-focused Graph Neural Network Framework for Alzheimer’s Drug Repurposing Validated by Electronic Health Records" (part 13 of 25)

### Sheet: Table S3 Protein Nodes (continued)
protein_name	source	weight	dim_0	dim_1	dim_2	dim_3	dim_4	dim_5	dim_6	dim_7	dim_8	dim_9	dim_10	dim_11	dim_12	dim_13	dim_14	dim_15	dim_16	dim_17	dim_18	dim_19	dim_20	dim_21	dim_22	dim_23	dim_24	dim_25	dim_26	dim_27	dim_28	dim_29	dim_30	dim_31	dim_32	dim_33	dim_34	dim_35	dim_36	dim_37	dim_38	dim_39	dim_40	dim_41	dim_42	dim_43	dim_44	dim_45	dim_46	dim_47	dim_48	dim_49	dim_50	dim_51	dim_52	dim_53	dim_54	dim_55	dim_56	dim_57	dim_58	dim_59	dim_60	dim_61	dim_62	dim_63	dim_64	dim_65	dim_66	dim_67	dim_68	dim_69	dim_70	dim_71	dim_72	dim_73	dim_74	dim_75	dim_76	dim_77	dim_78	dim_79	dim_80	dim_81	dim_82	dim_83	dim_84	dim_85	dim_86	dim_87	dim_88	dim_89	dim_90	dim_91	dim_92	dim_93	dim_94	dim_95	dim_96	dim_97	dim_98	dim_99	dim_100	dim_101	dim_102	dim_103	dim_104	dim_105	dim_106	dim_107	dim_108	dim_109	dim_110	dim_111	dim_112	dim_113	dim_114	dim_115	dim_116	dim_117	dim_118	dim_119	dim_120	dim_121	dim_122	dim_123	dim_124	dim_125	dim_126	dim_127	dim_128	dim_129	dim_130	dim_131	dim_132	dim_133	dim_134	dim_135	dim_136	dim_137	dim_138	dim_139	dim_140	dim_141	dim_142	dim_143	dim_144	dim_145	dim_146	dim_147	dim_148	dim_149	dim_150	dim_151	dim_152	dim_153	dim_154	dim_155	dim_156	dim_157	dim_158	dim_159	dim_160	dim_161	dim_162	dim_163	dim_164	dim_165	dim_166	dim_167	dim_168	dim_169	dim_170	dim_171	dim_172	dim_173	dim_174	dim_175	dim_176	dim_177	dim_178	dim_179	dim_180	dim_181	dim_182	dim_183	dim_184	dim_185	dim_186	dim_187	dim_188	dim_189	dim_190	dim_191	dim_192	dim_193	dim_194	dim_195	dim_196	dim_197	dim_198	dim_199	dim_200	dim_201	dim_202	dim_203	dim_204	dim_205	dim_206	dim_207	dim_208	dim_209	dim_210	dim_211	dim_212	dim_213	dim_214	dim_215	dim_216	dim_217	dim_218	dim_219	dim_220	dim_221	dim_222	dim_223	dim_224	dim_225	dim_226	dim_227	dim_228	dim_229	dim_230	dim_231	dim_232	dim_233	dim_234	dim_235	dim_236	dim_237	dim_238	dim_239	dim_240	dim_241	dim_242	dim_243	dim_244	dim_245	dim_246	dim_247	dim_248	dim_249	dim_250	dim_251	dim_252	dim_253	dim_254	dim_255
DPP7	target	1	6.521	-1.56	-1.72	-2.059	0.567	-1.181	-0.026	1.041	-1.451	-3.298	0.983	-0.352	0.884	2.15	-0.331	-0.506	-0.394	-0.888	0.281	-0.058	-0.929	0.427	-0.211	0.286	0.288	0.067	-1.174	-0.552	-1.223	-0.857	0.553	0.08	0.663	0.135	-0.97	-0.092	0.703	-0.515	0.655	0.277	0.256	-0.207	0.294	0.122	0.351	-0.111	0.14	-0.065	-0.613	1.143	-0.452	0.293	0.008	-0.432	-0.008	-0.475	-0.421	0.286	-0.722	-0.049	-1.563	0.16	-0.655	-0.561	0.638	0.536	1.076	-0.514	0.854	-0.221	0.197	0.768	0.616	-0.254	-0.811	0.554	-0.621	-0.266	-0.095	-0.732	0.595	-0.571	0.128	0.989	0.408	-0.776	0.15	0.471	1.273	-0.674	0.341	-0.445	-0.023	0.087	-0.004	0.013	-0.524	-0.289	-0.401	0	-0.937	0.578	0.117	-0.217	0.659	0.274	0.619	-0.216	-0.876	-0.044	-0.614	0.183	1.342	0.441	-0.654	0.616	-0.23	0.514	-0.476	0.281	-0.813	-0.834	-0.442	0.975	0.754	0.215	-0.33	0.764	0.431	0.107	-0.082	-0.81	-0.214	-0.474	0.818	0.223	0.618	0.412	-0.046	-0.693	0.157	0.656	-0.617	0.16	0.374	-0.127	0.266	-0.18	0.011	0.319	0.043	0.268	-0.299	-0.182	-0.606	0.285	0.345	-0.537	-0.005	-0.083	0.035	1.083	0.534	0.008	0.164	-0.137	0.199	-0.075	-0.285	0.351	-1.134	-0.679	-0.38	-1.228	0.246	-0.304	1.065	0.512	0.508	-0.767	0.469	0.206	0.082	0.887	-0.431	-0.179	0.352	0.692	-0.277	0.214	0.229	0.164	0.005	1.099	-0.592	0.143	-0.326	-0.439	-0.386	-0.225	0.607	0.428	-0.095	0.049	0.376	0.201	0.271	1.204	-1.138	-0.208	-0.355	-0.4	0.179	0.216	0.438	-1.169	0.1	-0.226	0.19	-0.977	0.845	-0.478	0.559	-0.26	0.205	0.492	-0.588	-0.002	-0.054	-1.001	0.936	0.081	-0.481	-0.215	-0.331	-0.366	0.707	-0.277	-0.022	-0.698	0.722	-0.409	-0.826	-0.161	-0.492	-0.161	-0.262	0.062	-1.064	0.27	0.408	0.142	0.24	-0.109	0.151	-0.867
GZMA	PPI	1	3.471	-0.569	-0.31	-0.294	0.371	-0.339	0.195	0.394	0.515	-1.188	0.523	-0.041	-0.059	-0.287	0.441	0.186	-0.114	0.256	-0.118	0.078	-0.518	-0.001	-0.05	-0.138	-0.313	0.365	-0.289	-0.03	0.193	0.267	0.145	-0.713	-0.432	-0.009	-0.004	0.528	-0.332	0.319	0.123	0.732	-0.208	0.087	0.045	0.143	0.024	-0.141	0.246	0.514	0.315	0.299	0.263	-0.805	-0.028	0.243	-0.145	0.42	-0.073	-0.889	-0.118	-0.006	0.081	0.793	-0.143	0.049	-0.206	0.535	0.167	0.055	0.052	0.096	-0.247	0.04	0.053	-0.03	0.858	0.405	0.296	0.058	-0.157	0.246	-0.49	0.625	-0.016	0.604	-0.551	-0.076	0.079	0.238	0.204	0.758	-0.081	-0.496	0.034	-0.012	0.1	0.321	0.584	0.598	-0.228	0.596	-0.042	0.011	-0.036	-0.036	0.373	-0.371	0.521	-0.115	0.671	-0.19	-0.374	-0.103	-0.093	-0.265	-0.052	-0.365	-0.437	0.019	-0.189	0.066	0.12	0.312	0.086	-0.039	0.128	0.229	-0.169	0.468	0.167	0.233	-0.182	0.132	0.282	0.046	0.029	-0.238	0.204	0.154	-0.133	-0.13	-0.735	-0.003	-0.253	-0.039	0.314	-0.104	0.059	-0.421	-0.343	0.041	0.047	-0.21	0.659	-0.161	-0.095	0.383	-0.096	-0.367	0.271	0.39	0.128	0.369	0.294	-0.06	0.049	0.432	0.411	0.106	-0.243	-0.078	0.115	-0.119	-0.163	0.011	0.083	-0.009	-0.178	0.064	0.432	0.543	0.24	0.077	-0.018	-0.057	0.513	0.508	0.021	-0.048	-0.419	0.28	0.386	0.018	0.192	-0.204	-0.139	0.368	0.709	-0.062	-0.166	-0.484	-0.524	0.065	-0.43	-0.21	0.432	0.048	-0.222	0.255	0.14	-0.398	-0.108	0.13	-0.363	-0.476	0.222	0.287	-0.077	-0.031	-0.107	0.107	-0.55	-0.222	0.504	-0.415	0.639	0.087	-0.531	-0.312	-0.146	0.106	0.211	0.402	-0.083	-0.427	-0.694	-0.378	0.182	0.569	0.335	-0.033	0.325	-0.246	-0.315	0.35	-0.101	0.019	0.706	-0.059	-0.267	0.386	0.321	-0.131	-0.039	-0.301	-0.123	-0.069
ART3	PPI	1	5	-1.003	-0.355	-0.397	0.635	-0.676	0.188	-0.779	0.977	-0.721	0.233	-0.431	0.062	-1.225	-0.103	0.061	0.177	0.788	0.207	-0.184	-0.21	-0.61	0.145	0.107	-0.105	0.035	-0.455	-0.221	0.182	0.045	0.125	0.314	-0.986	-0.066	-0.934	0.045	-0.589	-0.067	-0.099	-0.453	-0.446	0.024	-0.219	-0.193	-0.569	-0.011	-0.996	0.064	0.042	-0.34	-0.213	-0.101	0.009	0.693	0.71	-0.2	-0.274	0.059	-0.067	0.024	-0.291	0.185	0.046	-0.286	0.111	0.38	-0.359	-0.08	-0.344	0.58	0.54	-0.07	-0.761	0.062	-0.359	0.009	0.179	1.292	-0.342	-0.107	-0.276	0.243	-0.82	-0.151	0.309	-0.361	0.302	-0.362	0.47	-0.046	0.482	0.29	-0.389	0.494	-0.226	0.028	0.387	0.188	-0.087	-0.148	0.321	0.089	-0.341	-0.246	0.166	-0.356	-0.19	0.092	0.161	-0.19	0.385	-0.191	-0.225	-0.518	-0.08	0.276	-0.442	0.302	-0.271	0.289	0.113	-0.009	0.05	-0.188	0.73	-0.014	-0.605	-0.126	0.247	0.007	0.655	0.035	-0.338	0.996	-0.505	0.253	0.139	-0.07	0.376	-0.019	-0.277	0.155	0	0.722	-0.119	-0.688	0.885	-0.008	-0.687	-0.426	-0.782	-0.337	-0.292	0.016	0	0.517	0.134	0.187	0.011	-0.837	-0.047	-0.383	-0.203	0.385	-0.382	0.497	0.145	-0.382	-0.518	0.469	0.365	-0.217	-0.142	0.307	-0.932	0.837	0.245	-0.229	0.08	-0.029	0.403	-0.483	0.496	0.039	0.044	-0.059	-0.109	0.12	0.298	-0.393	-0.29	0.663	-0.374	-0.238	-0.001	-0.049	-0.438	0.014	-0.326	0.391	-0.554	0.167	0.353	0.445	-0.83	-0.022	-0.368	0.084	-0.325	-0.507	0.139	-0.337	0.507	0.126	0.194	0.171	0.778	0.284	0.3	0.123	0.252	-0.434	-0.78	-0.371	-0.17	-0.225	0.009	-0.617	0.111	-0.047	-0.401	-0.103	0.108	-0.701	-0.019	0.081	0.021	0.527	0.227	0.445	-0.143	0.441	0.077	-0.388	-0.034	0.124	-0.556	-0.382	0.033	0.262	0.608	0.154	0.128	0.984	0.213	0.444
ADAMTS8	PPI	1	12.673	-2.487	-0.84	-3.159	0.543	-0.267	-0.008	2.08	-3.219	-3.829	1.159	-0.104	1.351	2.364	1.002	1.73	-2.151	0.488	-0.582	-0.75	0.338	0.741	-0.55	-0.282	-1.59	-1.732	0.223	0.083	0.728	2.529	1.267	-1.775	-0.784	0.714	-1.059	1.344	-1.353	-0.212	1.128	-1.144	-1.945	0.916	-0.403	-0.148	-0.217	1.492	-0.998	-0.852	1.035	-0.421	-0.085	-0.449	2.772	-0.745	-0.057	-0.999	0.821	0.599	0.07	-0.691	-1.366	0.054	-1.022	0.139	-0.235	0.677	-0.369	0.953	-0.231	-1.197	0.469	0.325	-0.474	-0.163	2.515	-2.151	0.514	-0.636	-0.071	-1.849	-0.103	1.121	-0.484	0.301	-1.338	0.478	1.91	0.734	-1.437	0.591	-0.18	0.771	0.207	-0.247	-0.026	1.18	0.2	0.677	0.798	-1.471	0.209	-1.61	-0.269	-1.559	0.873	1.383	0.512	-1.2	0.409	1.125	-0.247	0.107	-0.092	1.165	0.492	1.309	2.017	0.745	0.319	1.198	1.697	0.523	0.546	-1.303	0.511	-0.593	-0.791	-0.282	-0.444	0.52	0.198	0.676	1.065	-0.496	-0.12	-1.2	-0.38	-0.54	0.075	-0.833	-0.004	0.305	0.184	1.194	-0.063	1.093	-0.178	0.033	-1.064	0.965	-0.219	-0.099	0.666	0.645	1.488	2.074	1.585	-0.777	-1.619	-1.057	1.019	0.654	-0.944	0.305	0.595	0.333	0.58	-0.964	1.2	0.068	-0.681	-0.153	-0.778	-1.487	0.568	-0.036	0	0.291	-0.898	-1.951	-0.713	0.577	0.057	-0.642	0.209	-0.39	0.897	-0.546	-0.379	-0.463	-0.623	0.708	0.739	0.323	0.426	-0.607	0.017	0.711	-0.448	1.093	0.458	1.746	0.417	0.349	1.332	0.722	0.529	0.175	-0.84	0.7	0.979	0.908	-0.591	-0.351	-0.532	0.06	0.034	0.966	-0.698	0.358	-0.94	0.585	-0.231	-0.17	1.388	-1.423	0.525	1.374	-0.428	-0.156	-0.296	0.319	-2.075	0.571	-1.685	0.595	-0.913	0.028	-0.93	-0.791	-0.285	0.249	-1.111	0.575	0.54	0.156	0.549	-1.759	-0.18	-0.482	-0.776	-0.987	-0.605	-0.066	-0.006	-0.793
IL25	PPI	1	2.18	-0.363	-0.453	-0.411	0.001	-0.313	-0.18	0.309	0.116	-0.184	0.625	-0.037	-0.066	0.309	0.22	-0.12	-0.222	0.354	-0.435	-0.174	0.024	0.512	-0.132	-0.349	-0.162	0.014	-0.304	-0.481	-0.109	0.341	-0.436	0.336	0.491	-0.069	0.024	0.227	-0.074	0.351	-0.416	0.082	0.387	-0.243	0.084	0.746	0.361	0.137	0.089	0.012	0.019	-0.042	0.262	-0.294	-0.073	0.339	0.26	-0.306	0.253	0.044	0.139	-0.246	-0.083	-0.274	0.514	0.479	-0.448	-0.301	0.409	-0.125	-0.515	0.405	-0.268	0.552	-0.319	0.125	0.094	-0.351	-0.039	0.03	-0.034	0.068	-0.132	-0.197	0.618	0.077	0.061	0.292	0.498	0.297	-0.234	-0.145	-0.17	0.162	-0.275	0.42	0.125	-0.309	0.118	-0.111	-0.524	-0.332	0.34	-0.399	0.136	-0.283	-0.179	-0.479	0.451	-0.045	-0.069	0.393	-0.122	-0.252	0.172	-0.485	-0.061	0.202	-0.237	-0.059	-0.218	-0.085	0.242	0.023	-0.103	-0.318	0.115	0.166	-0.241	0.145	0.53	-0.331	-0.071	0.138	-0.07	-0.298	-0.218	0.045	0.349	0.325	-0.052	0.33	-0.034	0.468	0.295	-0.042	0.123	-0.285	-0.084	-0.227	-0.314	0.085	0.262	-0.098	0.06	-0.113	0.211	0.076	0.318	-0.552	-0.157	0.386	0.022	0.118	0.4	-0.143	0.126	0.074	0.372	-0.183	0.427	0.486	-0.09	-0.119	0.152	0.244	0.302	0.414	0.139	0.294	0.454	0.089	-0.277	0.138	0.008	-0.198	0.177	0.2	-0.21	0.55	0.242	-0.057	-0.031	-0.016	-0.168	0.046	-0.215	-0.317	-0.323	-0.295	-0.243	0.261	-0.253	-0.165	-0.296	0.035	-0.052	0.593	-0.472	-0.208	-0.542	0.46	-0.296	-0.087	-0.376	-0.375	0.115	-0.168	0.421	-0.194	0.251	0.498	-0.023	0.277	-0.027	0.058	0.016	0.38	-0.328	-0.113	-0.237	-0.19	0.627	-0.216	0.299	-0.105	0.339	0.135	-0.52	-0.179	-0.525	0.258	-0.038	0.13	-0.288	0.222	0.32	0.195	0.241	-0.037	0.149	-0.209	0.13	-0.101	0.327	0.051	0.292	0.27
GSTM1	target	1	2.592	-1.198	-0.769	0.232	-0.152	-0.503	0.509	-0.741	0.324	0.05	0.481	-0.104	-0.127	-0.486	0.264	0.737	-0.235	0.12	-0.198	-0.148	-0.583	-0.341	-0.072	-0.184	0.011	-0.54	-0.111	0.001	-0.184	0.359	-0.345	0.051	-0.734	-0.23	0.245	0.113	-0.331	0.529	0.155	0.149	-0.659	-0.069	-0.049	0.175	-0.067	0.245	-0.014	-0.352	0.001	-0.274	-0.382	0.358	-0.013	-0.319	0.352	-0.685	-0.27	0.132	-0.115	0.154	-0.101	0.508	-0.431	-0.033	0.313	-0.061	0.46	0.134	-0.301	-0.393	0.129	0.037	0.437	-0.012	-0.182	-0.066	-0.027	-0.567	-0.03	0.977	-0.922	0.067	-0.143	0.117	0.2	-0.342	0.301	-0.603	0.006	0.153	0.475	-0.225	0.346	0.249	-0.012	-0.485	-0.695	0.005	-0.205	-0.181	-0.002	-0.209	-0.6	0.123	-0.361	-0.133	-0.391	0.642	0.283	-0.331	0.582	0.321	0.307	0.284	-0.526	0.544	0.016	-0.057	0.447	0.086	0.043	0.095	-0.264	-1.149	0.026	0.18	-0.07	0.268	-0.099	-0.261	-0.148	-0.337	0.289	-0.23	-0.079	0.479	0.052	0.238	0.047	0.132	0.383	-0.283	0.114	-0.344	-0.316	-0.156	0.505	0	0.194	-0.224	-0.336	-0.138	0.02	-0.44	-0.002	-0.395	0.218	-0.186	-0.44	0.006	0.25	0.144	-0.379	0.46	-0.214	-0.246	0.26	0.271	-0.278	-0.033	-0.038	-0.283	0.217	0.366	-0.156	0.469	-0.235	0.403	0.016	-0.32	0.049	0.163	-0.611	0.222	-0.24	-0.278	-0.525	0.441	-0.182	0.368	-0.265	0.164	0.387	-0.061	-0.101	-0.177	-0.483	0.074	-0.656	-0.313	0.727	0.408	0.35	-0.348	0.411	-0.269	0.173	-0.087	-0.332	0.476	-0.358	-0.219	0.372	0.513	0.01	-0.114	-0.293	0.298	-0.013	-0.225	-0.496	0.135	0.324	-0.043	-0.268	0.185	-0.098	-0.05	0.167	0.039	-0.451	0.071	-0.152	-0.023	0.692	-0.042	-0.07	0.055	0.016	0.127	-0.176	0.242	-0.25	0.072	0.079	0.257	-0.083	0.346	-0.161	-0.317	-0.548	-0.234	0.224	0.122	-0.304	0.069
DOK7	PPI	1	9.831	1.089	1.126	-4.33	0.982	2.939	-0.338	2.236	-1.776	0.683	-0.123	-0.839	0.198	1.064	0.498	-1.679	1.321	-1.634	-1.407	-0.542	1.567	-0.2	2.791	-0.375	-2.315	1.134	0.611	0.854	-1.105	-0.972	-0.746	-0.431	-0.313	-1.659	0.926	1.048	-0.185	0.021	0.434	1.003	1.081	-0.259	-0.323	0.818	0.523	0.774	0.463	0.796	0.844	0.787	-0.08	0.133	0.34	0.079	0.662	0.182	0.895	-1.275	0.315	-1.056	0.82	-0.441	-0.78	0.44	0.193	-0.017	-0.515	-0.037	0.731	-0.046	0.189	0.503	0.967	-0.083	1.009	0.066	-1.359	-0.618	-0.122	0.162	-0.086	-0.097	0.474	0.216	-0.725	0.83	-0.604	-0.49	-0.934	0.428	0.097	0.634	0.658	-0.968	-0.198	-0.78	1.103	-0.609	-0.275	0.117	0.363	0.154	-0.631	0.04	0.184	0.888	-0.684	0.873	0.027	-0.762	0.664	-0.236	0.611	-0.223	0.406	-0.107	0.047	-0.155	0.479	0.356	0.667	-0.047	0.01	-0.103	1.524	0.983	0.191	-0.266	-0.211	0.024	-0.534	-0.334	0.353	0.708	0.09	-0.295	0.632	-0.113	-0.239	-0.032	-0.94	0.355	-0.301	0.254	0.295	0.504	-0.641	0.522	0.674	0.315	-0.399	0.008	-0.583	0.185	-0.415	0.319	0.096	-0.112	0.3	-0.493	-0.08	-0.509	-0.268	-0.249	-0.038	0.431	0.305	-0.893	0.874	-0.029	0.257	-0.154	0.06	0.315	-0.366	-0.4	-0.404	0.19	0.229	0.027	0.004	0.221	0.316	0.207	0.023	0.156	-0.735	-0.025	0.26	0.237	-1.051	0.345	0.609	-0.505	-0.922	-0.823	-0.307	0.528	0.142	0.388	1.024	0.368	-0.835	0.036	-0.15	-0.344	0.882	-0.401	0.533	0.024	-0.383	-0.407	-0.398	0.379	0.189	0.793	-0.28	0.594	0.21	-0.456	0.418	-0.775	0.06	0.442	-1.157	0.006	0.208	-0.723	-0.018	-0.272	0.792	0.54	0.416	-0.801	0.079	-0.108	-0.031	-0.014	0.42	-0.087	0.134	-0.218	0.518	-0.379	0.076	-0.772	-0.075	0.459	-1.012	-1.015	0.065	-0.395	0.454	-0.965	-0.2	-0.1
SPEG	PPI	1	59.525	-1.715	2.088	-11.514	0.783	4.564	-5.819	13.118	-18.698	2.11	-1.389	2.057	6.657	14.606	3.261	-9.741	3.722	-2.145	-8.709	-3.15	2.194	5.22	-1.472	-9.258	5.519	0.689	-5.231	0.365	0.408	0.952	-3.038	2.434	1.667	0.541	3.599	-0.542	0.26	0.138	1.293	-0.643	0.05	5.73	2.713	4.38	1.402	-1.492	-5.066	-1.35	3.888	10.318	5.88	-3.986	1.074	-2.105	2.925	0.691	4.875	-2.165	2.192	-3.107	6.717	1.514	1.82	1.761	-1.328	0.334	-1.811	-4.626	1.502	0.837	0.971	-3.364	-2.399	-1.418	2.061	-0.574	-7.022	-0.068	-2.28	7.788	2.293	0.994	-2.62	2.907	4.386	0.656	-0.237	2.939	-2.436	-5.153	-2.49	1.195	4.027	2.94	-4.265	-0.842	-6.164	-5.259	-2.449	1.557	0.347	-1.266	-4.848	-4.858	-1.353	3.558	-7.168	4.432	-0.787	-3.546	1.86	-1.396	-1.676	2.76	-0.954	-1.706	2.88	5.778	3.868	2.487	0.362	5.406	1.763	-0.555	-1.693	-2.127	-7.29	-1.226	-1.919	-0.353	-2.826	1.589	-5.369	-0.841	-3.104	-0.714	7.7	2.475	1.208	-2.008	4.843	2.056	-0.982	-1.298	-4.211	-2.69	1.34	-2.006	0.221	-0.854	-2.541	2.574	-1.479	-2.839	-2.675	2.739	1.621	-1.712	-0.115	3.185	-0.43	-0.497	-1.598	0.268	-0.924	0.809	-3.123	-3.396	5.909	2.07	-0.302	-0.628	1.202	-5.68	-4.661	-3.616	-1.532	0.575	3.082	-6.448	-5.229	3.011	5.386	0.115	3.433	2.787	0.396	-3.184	-2.811	-0.256	-0.545	-3.356	0.08	2.23	1.742	0.387	-1.981	-3.721	0.657	-0.031	0.944	-1.222	3.322	-2.881	-0.098	-0.799	-1.446	-1.438	-2.487	0.469	-2.79	1.056	3.352	0.078	-0.343	2.191	-1.372	1.453	-3.432	2.368	1.379	-3.685	-0.409	-0.322	-3.358	-0.297	-1.26	0.027	2.233	-0.6	1.806	2.418	-0.489	0.414	-1.21	1.405	0.099	-0.17	-2.163	3.665	0.534	-3.216	0.976	-0.516	-1.71	2.48	-1.711	1.754	-0.745	0.956	-0.576	-0.459	-2.193	1.134	-2.399	-0.344
C1orf87	PPI	1	8.626	-0.955	-2.519	0.062	-0.097	0.124	0.583	-0.518	0.771	1.002	0.38	-0.248	-0.684	-1.393	-0.205	-0.43	0.53	-0.593	-0.421	-0.113	-0.129	-0.845	-0.823	-1.571	-1.731	0.331	0.13	-0.275	0.695	0.709	-0.827	1.1	-0.012	-0.447	-0.332	-1.015	0.098	0.762	-0.084	-0.55	-0.487	0.06	0.54	0.929	0.767	0.162	0.572	0.656	0.471	0.364	-0.734	0.054	-0.277	0.872	0.8	-0.302	-0.145	-1.199	0.451	-0.598	0.923	0.206	-0.911	-0.297	0.157	0.437	0.097	0.105	-0.801	0.015	-0.107	-0.066	0.377	-0.299	-0.213	0.268	-0.118	-0.904	-0.332	0.788	0.789	0.566	-0.741	0.308	1.042	-0.207	0.095	-0.451	0.579	0.161	1.636	-0.788	-0.443	-0.116	-0.416	0.033	0.486	-0.602	-0.34	0.815	0.681	0.039	-1.014	0.292	-0.005	-0.006	0.538	-0.412	-0.503	-0.157	0.257	0.17	0.832	0.58	-0.526	0.126	1.06	0.314	1.127	0.237	-0.12	-0.332	-0.564	0.045	0.344	-0.595	0.296	-0.476	-1.241	1.526	0.617	-0.215	-0.326	-0.051	1.289	0.301	0.405	-0.735	-0.022	1.173	0.423	0.523	0.405	-0.724	-0.12	-0.843	0.055	-0.046	0.396	-0.238	0.065	-0.729	-0.475	-0.52	-0.416	-0.448	0.653	0.69	-0.46	-0.926	0.056	0.244	-0.532	0.25	-0.075	0.335	0.234	0.031	-0.212	-0.328	0.495	0.01	-0.412	-0.647	-0.164	0.241	0.124	-0.633	0.408	0.875	-0.29	-0.272	-1.006	0.276	-0.986	0.372	0.238	-0.788	-1.033	-0.567	-0.349	-0.149	0.128	0.572	-0.832	0.189	0.15	-0.286	0.088	-0.183	-0.23	0.374	-0.282	1.23	-0.716	0.283	0.103	0.153	-0.282	0.872	0.868	0.383	0.676	-0.02	-0.325	-0.413	-0.114	0.846	-0.133	-0.319	-0.156	0.819	-0.757	0.241	-0.256	0.428	0.318	0.33	0.221	-0.173	-0.887	0.69	-0.644	0.058	-0.412	-1.003	0.112	0.776	-0.102	0.104	0.694	0.493	-0.049	-0.117	0.646	-1.512	-0.509	0.424	0.474	0.161	0.674	-0.201	0.07	0.743	-0.59	0.481
C17orf80	PPI	1	9.043	-0.185	-1.127	-0.151	-0.55	-0.625	0.585	0.039	0.999	-0.147	0.196	0.169	-1.754	-0.351	-0.219	-0.159	0.494	-0.551	0.001	0.071	0.587	-0.948	-1.172	-0.009	-0.732	1.169	-0.475	-0.872	1.118	0.54	0.107	0.03	0.352	-0.624	-0.754	0.34	0.189	-0.344	0.478	0.907	0.801	0.523	-1.127	0.47	-0.562	0.227	1.165	-0.117	-0.022	-0.086	0.222	-0.349	-0.155	0.167	0.726	-0.107	-1.037	-0.915	0.544	-0.944	0.33	-0.107	-0.708	1.032	-0.362	-0.096	0.372	1.063	-0.61	0.496	0.882	1.463	-0.899	0.389	0.985	0.784	-0.399	-0.551	-0.267	-0.287	-0.839	1.394	0.226	-0.822	0.705	0.679	-0.246	0.392	-1.306	1.456	-0.217	0.109	0.822	0.309	-1.018	0.522	0.645	-1.134	0.372	-0.327	-1.025	0.319	-0.491	0.495	0.54	0.43	-0.071	0.602	-0.156	1.185	0.195	-0.24	0.805	0.754	-0.212	0.079	0.58	0.466	-0.298	-0.853	-0.276	0.151	0.066	-0.241	0.001	0.639	0.569	0.665	-0.67	-0.278	-0.225	-0.094	1.334	0.603	-0.586	0.8	0.069	-0.051	0.558	0.206	-0.552	-0.081	-0.068	-1.188	0.06	0.277	0.191	-0.649	-0.17	0.416	1.027	0.15	-0.046	0.279	1.054	0.855	-0.831	-0.259	-0.874	0.137	0.221	0.396	0.68	0.054	0.243	0.897	0.505	0.057	-0.216	0.179	-0.387	-0.018	-0.351	0.205	0.652	0.321	0.815	0.443	0.542	0.029	0.142	-0.218	-0.295	-0.955	-0.987	0.38	-0.562	0.054	0.815	0.399	-0.043	-0.305	0.761	0.007	-0.709	-0.381	0.135	0.384	-0.985	0.154	-0.003	0.032	0.365	0.614	0.671	-0.517	-0.388	0.892	-0.143	-0.524	0.156	-0.736	0.361	0.204	0.6	-0.06	-0.09	-0.274	-0.598	-0.169	0.078	1.406	-0.025	-0.457	-0.034	-0.185	-1.007	-0.013	-0.413	-0.459	-0.266	-0.249	-0.446	-0.16	-0.821	0.36	-0.657	0.334	-0.205	0.117	0.737	0.869	-0.261	0.671	0.772	0.115	-0.235	0.108	-0.767	0.191	-0.058	-0.718	0.123	-0.715	0.237	-0.247
DTNB	PPI	1	8.713	-1.487	-2.902	-0.527	-0.63	-0.939	-0.646	-0.918	-0.766	1.157	-0.561	0.044	0.029	0.864	0.02	1.246	-1.489	0.423	0.556	-0.85	-0.416	0.744	0.135	-0.387	-0.149	-0.678	0.335	0.366	-0.159	-0.385	0.366	1.343	0.738	0.202	0.277	-0.795	0.929	0.348	0.339	-0.568	-1.739	0.334	0.87	-0.091	-0.403	0.106	0.626	-0.17	-0.113	1.214	-0.573	-0.001	-0.912	0.693	0.374	-0.323	0.497	-0.254	0.153	0.711	-0.169	0.414	-0.279	0.96	-0.802	-0.503	0.544	0.835	0.211	0.006	-0.569	0.089	0.627	-0.861	-0.64	1.119	0.684	0.069	-0.297	0.107	-0.446	0.113	0.115	0.772	-0.42	-0.252	-0.286	0.196	0.248	0.957	-0.973	1.347	-0.678	0.304	0.365	-0.009	0.919	-0.373	-0.923	0.884	-0.132	-0.636	-1.453	0.233	0.367	-0.256	0.501	0.112	-0.247	-0.369	-0.393	0.402	-0.113	0.235	1.04	0.928	0.593	-0.032	-0.281	0.857	0.099	0.396	0.981	-0.411	-0.093	-0.403	-0.897	-0.732	-0.633	-0.385	0.582	0.142	-1.094	0.278	-0.049	1.13	-1.084	0.694	0.063	-0.008	-1.622	-0.519	-0.352	-0.316	-0.309	-0.297	0.034	0.743	-0.116	0.476	0.786	-0.337	-0.064	-1.521	1.276	-0.235	0.183	0.654	-0.571	-0.986	-0.382	-0.048	-0.825	0.106	-0.706	0.471	-0.331	0.734	-0.952	-0.258	0.535	1.273	0.843	0.017	-0.608	0.479	0.34	-0.389	-0.934	-0.302	0.18	-0.207	0.4	-0.639	0.454	-0.013	-0.437	0.316	0.009	-0.305	0.198	-0.413	-0.64	-0.232	-0.643	0.393	0.559	-0.506	-0.901	-0.392	1.021	0.212	-0.484	-0.679	0.4	-0.477	0.197	0.8	-0.6	-0.613	0.282	-0.193	-0.059	-0.631	-0.253	0.424	-0.202	0.376	-1.133	0.846	0.054	-0.14	0.087	0.334	0.644	-0.339	0.642	0.349	-0.128	-0.576	-0.522	0.17	0.51	0.5	0.478	-1.085	-0.205	0.57	-0.472	0.125	0.257	-0.48	-0.419	-0.165	0.175	0.637	0.338	0.453	-0.092	0.031	0.654	0.724	0.404	-0.144	0.289	0.327
BRD4	target	1	25.544	-1.126	-1.186	-3.722	0.391	6.268	-3.722	11.397	-27.914	19.46	-0.78	-0.733	-3.395	-19.412	-13.377	1.33	0.017	3.412	-10.633	-10.462	-1.798	0.398	7.327	11.155	3.752	-1.113	2.158	-2.725	-1.434	-0.364	4.582	-2.042	0.646	0.817	-3.713	-2.552	0.019	-1.184	-1.768	0.451	0.974	-2.227	-0.55	4.425	-2.46	1.443	-1.858	-2.998	-5.709	0.875	0.573	-0.328	-1.528	-0.69	2	2.1	2.188	0.416	-1.994	-4.211	1.118	1.51	-0.187	2.95	-0.549	-1.796	1.598	-0.103	-1.363	0.849	1.914	-2.928	0.609	-0.36	2.279	-1.293	-1.338	-2.484	-2.324	0.587	1.922	1.397	-0.527	0.276	0.541	2.051	-2.239	-2.206	2.925	0.008	1.224	0.817	-0.021	1.985	3.292	-0.99	0.459	0.949	-0.416	-1.233	1.196	3.688	-0.688	0.531	0.072	2.621	-3.096	2.416	0.75	-1.895	-0.61	2.14	3.411	1.502	-2.969	-1.543	-2.119	1.907	2.45	-1.06	-0.276	2.687	1.612	-0.751	-2.932	-0.652	2.99	-1.024	1.109	-0.373	-0.527	-1.637	-0.21	-2.149	-1.228	0.307	-0.459	1.426	0.433	-2.841	0.672	0.029	0.455	1.865	0.14	1.224	-3.095	-1.32	-0.445	-1.272	1.815	-3.385	2.787	-0.483	0.225	0.275	-2.536	-0.228	0.073	2.224	-0.731	1.214	-1.367	0	0.542	1.199	0.556	-1.791	-2.444	-1.178	1.507	0.357	-1.81	2.402	-0.628	-1.279	0.63	1.52	-0.025	-1.29	-0.949	0.993	-0.184	-0.508	-0.078	0.518	2.811	-1.495	2.037	-0.604	0.516	0.592	0.878	-0.932	0.252	3.323	0.793	-0.292	-1.43	1.749	-2.069	0.508	-2.838	-0.635	-0.003	1.285	1.533	-1.673	-0.303	0.381	0.577	1.752	0.46	-2.129	0.614	1.281	0.857	-0.802	-3.757	0.692	2.655	0.567	-0.981	2.464	3.027	0.761	-0.076	2.659	-0.458	1.796	1.415	2.685	-0.895	-1.776	-1.423	-0.104	0.995	2.286	-1.065	1.354	-1.656	0.204	1.752	-1.11	-1.275	0.935	1.721	-1.374	0.082	0.392	-0.192	0.922	1.035	-0.685	0.019	-1.493
CASQ2	target	1	5.336	-2.089	-1.711	0.57	-0.057	-1.115	0.21	-1.192	0.803	0.275	0.826	-0.24	0.283	-1.183	1.191	2.063	-0.547	0.157	-0.124	0.024	1.156	-0.866	0.676	-0.166	1.204	-1.047	-0.362	-0.099	-0.981	-0.017	-1.204	-0.263	1.341	0.339	1.109	0.105	-0.05	1.053	-0.232	-0.333	-0.145	1.112	0.345	0.32	1.339	-0.042	-1.096	-0.353	-0.034	-0.728	1.244	-0.717	-0.166	0.919	-0.781	0.473	0.214	0.951	-0.69	0.485	-0.18	0.55	0.439	0.129	1.088	0.332	-0.415	0.534	1.439	-1.778	0.201	0.385	-0.177	0.252	1.82	1.564	0.528	0.662	-1.476	-0.863	-0.517	-0.961	1.741	-0.838	0.542	-1.05	-1.281	0.039	-0.698	-1.179	-0.494	-0.02	0.583	-0.043	-0.064	-0.149	0.395	0.205	-1.107	0.516	1.219	0.603	0.438	-0.3	-1.781	0.971	-0.066	0.227	-0.116	-0.344	0.444	0.978	-0.649	1.004	-0.224	-0.846	-0.062	0.963	-0.715	0.324	-1.189	-0.111	-0.287	-0.932	-1.151	0.64	0	-0.226	-0.047	0.739	0.741	0.27	-0.058	0.339	-0.358	0.013	0.227	0.802	0.495	-0.027	0.141	-0.109	0.468	0.351	0.459	0.089	0.213	0.688	0.49	1.462	-0.232	-0.131	-0.795	0.131	-0.855	0.276	-0.986	0.148	-0.115	-0.344	-0.109	-1.262	0.685	-1.805	-0.173	-0.358	-0.969	0.394	1.064	0.373	-0.433	0.653	0.652	-0.46	0.606	0.058	-0.413	-0.132	0.892	1.024	-0.27	0.103	-0.543	-0.793	-0.716	0.955	-0.423	0.074	0.307	0.804	0.195	0.036	0.025	0.293	1.135	-0.52	-0.359	0.382	-0.318	0.67	-0.211	-0.373	-0.302	-0.268	0.026	-1.049	-0.323	-0.862	-0.667	-1.081	0.389	-0.233	0.332	0.143	0.032	0.666	1.028	-0.229	0.415	0.513	-0.34	-0.595	-0.584	0.295	0.912	-0.688	0.498	-0.514	-0.62	-0.08	-0.187	0.774	-0.611	-0.071	0.35	0.151	1.184	-0.042	0.217	0.405	-0.046	-0.246	-0.689	-1.496	1.066	0.43	0.422	0.709	0.642	0.798	-0.365	0.736	1.179	0.102	-1.096	0.642
CHD8	PPI	1	41.354	-0.63	-6.305	-4.507	0.73	3.3	0.327	0.025	-1.288	6.018	-0.75	-1.431	1.118	-1.36	5.098	4.613	4.299	-2.3	-0.97	3.613	2.212	-4.065	5.597	-1.992	-2.468	1.22	-1.514	-0.108	-8.053	-0.085	-2.174	0.041	0.615	2.618	0.07	-3.025	0.287	1.357	-1.542	0.918	-3.7	0.972	1.019	7.677	-0.779	-0.76	-4.52	-1.586	-1.591	-2.378	4.189	-1.006	-3.711	3.694	0.482	-0.142	1.012	0.621	0.457	-4.08	-2.155	0.96	-0.309	-0.565	0.932	-1.471	-3.539	0.006	4.321	-2.543	1.227	-3.921	0.164	4.659	3.53	-3.316	-3.761	-0.921	-5.818	-0.329	-1.768	-2.744	2.946	2.923	-1.084	-0.478	-6.063	-4.672	4.826	-1.534	-1.583	1.011	5.597	0.834	1.836	2.632	0.398	1.939	0.051	-2.434	2.574	1.049	0.075	-0.017	-0.923	4.375	5.873	0.965	2.803	-0.806	-2.588	0.449	-1.079	0.241	-1.985	-3.707	-1.5	-1.07	1.127	3.122	3.47	-0.471	-5.105	-1.095	-1.264	-6.033	-3.184	-2.254	-3.715	0.692	3.062	-1.133	4.146	-3.091	-4.516	1.452	2.743	1.368	0.394	-2.721	0.577	1.126	2.959	-2.677	1.454	-2.161	2.056	-3.077	0.277	6.364	-2.395	0.066	-2.653	3.139	0.079	3.137	-3.049	-1.888	-3.619	-0.074	-2.455	2.897	-0.963	-0.592	-1.68	-0.003	-0.734	0.328	-2.551	1.589	1.664	-0.126	-2.581	-0.339	0.503	0.378	0.857	-2.651	1.575	-3.744	-1.181	-0.162	0.097	-5.263	-1.228	0.036	5.766	2.643	-0.649	-0.137	-1.432	-0.357	0.618	-0.316	5.712	0.926	0.686	-3.2	3.43	1.863	-2.029	1.376	-1.194	-0.514	1.717	2.798	1.729	2.133	1.871	1.645	1.504	3.705	3.917	1.792	0.817	-0.195	-1.659	-0.715	1.369	-1.216	-0.559	-2.328	-0.417	-2.954	2.331	-1.935	1.083	-0.131	-0.184	-0.684	2.031	-0.2	1.192	-0.029	-3.253	1.587	-1.01	-2.334	-1.941	0.146	-1.963	1.466	-0.215	0.995	4.305	2.754	0.772	1.379	-0.016	-1.383	0.018	0.957	1.64	0.54	-0.424	-1.92
IBTK	PPI	1	19.188	-1.418	-4.353	0.276	0.625	0.513	1.426	0.502	3.188	-0.465	2.426	-0.465	-1.226	-3.797	2.042	1.594	2.168	-0.839	-0.283	0.763	0.696	-1.776	1.302	0.284	-1.998	0.047	-1.276	0.006	0.33	-1.261	-1.353	-0.439	0.908	-1.327	-0.633	-0.39	-0.882	-0.974	0.028	1.153	-0.546	-0.401	-1.264	0.012	-0.477	-0.085	1.037	-0.088	-0.181	-1.086	-0.594	0.076	-0.558	-1.55	-0.489	0.269	0.598	-1.82	1.082	0.614	0.963	-0.117	1.097	-1.128	0.156	0.118	-0.111	-1.049	0.044	-0.504	0.705	-1.33	0.411	-1.065	-0.169	0.161	0.393	0.3	0.977	1.743	-0.512	-1.092	0.58	-0.161	-1.856	-0.034	-1.706	-0.521	0.997	-0.765	0.881	-0.177	0.315	1.081	2.403	-0.679	1.432	-1.093	-0.826	1.355	0.882	-0.07	0.174	-0.688	-0.552	-0.593	-0.86	1.085	1.58	0.909	1.466	0.563	0.964	0.534	-0.754	0.675	0.465	0.585	0.215	0.096	-1.819	-1.473	0.498	-0.74	-0.081	-1.151	0.013	-0.325	1.244	0.588	1.095	-0.902	-0.364	0.66	1.77	0.229	0.927	0.571	0.45	0.002	1.543	-0.154	0.166	-0.127	1.1	-0.145	-1.838	0.322	-2.187	1.018	0.007	-0.333	-1.335	-0.461	1.372	-1.768	0.925	-1.749	0.081	-0.75	0.276	-0.134	-0.751	0.339	-1.171	-2.041	0.612	0.581	1.063	0.034	-0.07	0.791	1.017	-0.288	1.286	0.675	-0.799	0.258	-0.235	-0.705	0.89	-0.179	-0.862	-0.485	-0.93	-0.956	0.101	0.936	-0.227	0.622	-1.887	0.824	-0.159	0.071	1.986	0.295	1.19	-0.177	0.468	1.346	-0.187	-1.586	-0.967	-0.182	-0.089	-0.681	-0.226	-0.638	1.924	-0.269	0.286	-0.661	2.166	0.059	0.313	-1.046	1.731	1.101	-1.228	0.249	-1.26	-0.929	-0.738	-1.403	2.246	-0.7	-0.305	-0.838	-0.611	-0.588	-0.01	0.711	-0.079	0.571	-0.725	0.583	-1.67	1.452	-0.175	-0.333	1.987	-0.603	-1.368	-1.679	0.097	-0.874	0.805	-0.749	-1.388	-2.057	-1.176	0.433	-0.351	-0.393	0.191	1.033
PSMB2	PPI	1	2.6	-0.634	-0.975	-0.682	-0.088	-0.718	0.292	0.343	0.057	-0.841	0.209	-0.075	0.44	0.13	0.292	-0.137	0.392	-0.419	-0.227	0.109	-0.818	-0.596	-0.45	0.802	-0.02	-0.32	0.005	0.141	0.37	0.775	0.357	-0.401	-0.172	0.326	-0.017	0.182	-0.301	0.11	-0.112	-0.454	-0.357	0.319	0.494	-0.196	-0.017	0.056	0.048	-0.103	0.31	-0.14	-0.25	0.57	-0.398	-0.017	-0.501	-0.342	-0.167	0.634	-0.01	-0.226	-0.291	-0.465	-0.133	-0.542	0.228	-0.271	0.372	0.368	0.457	0.296	-0.156	0.267	0.363	-0.187	0.073	0.747	-0.158	-0.367	-0.107	-0.01	0.133	0.376	0.296	0.189	-0.002	0.228	0.246	0.059	0.088	-0.314	0.134	-0.427	0.123	0.196	-0.013	-0.204	-0.051	0.295	-0.077	0.274	0.26	-0.048	0.04	-0.403	0.143	-0.155	0.01	-0.383	-0.38	-0.123	-0.178	0.08	0.309	0.11	0.436	-0.024	-0.329	-0.115	-0.046	-0.003	-0.042	0.186	0.178	0.075	0.365	-0.105	-0.5	-0.063	0.283	-0.266	0.214	-0.286	0.074	-0.201	-0.02	-0.053	-0.436	0.166	-0.314	-0.239	-0.484	0.26	0.36	-0.135	0.019	0.62	0.377	-0.077	-0.093	-0.386	0.08	-0.022	-0.361	0.098	0.249	-0.271	-0.089	-0.471	0.136	-0.107	-0.446	0.171	-0.033	0.131	-0.561	-0.191	-0.151	0.087	-0.115	-0.299	0.182	0.275	0.061	-0.071	0.053	0.354	0.115	-0.253	-0.144	0.583	0.203	0.216	-0.233	-0.199	0.05	-0.487	0.166	0.315	-0.141	-0.252	-0.161	0.016	0.174	-0.19	-0.254	0.244	-0.325	-0.497	0.079	0.026	-0.119	-0.038	-0.049	-0.381	-0.127	0.106	-0.427	0.035	-0.104	0.009	-0.043	-0.573	-0.01	-0.054	-0.14	-0.16	-0.033	-0.068	0.48	0.161	-0.114	-0.169	-0.133	-0.103	-0.538	0.11	-0.393	0.015	0.023	0.068	0.416	0.148	-0.293	0.044	0.101	-0.317	0.101	-0.066	-0.319	-0.319	-0.056	-0.016	-0.386	0.218	-0.299	-0.108	0.247	-0.015	0.249	0.186	0.153	0.329	-0.008	0.061	0.374	-0.054
COL1A1	PPI	1	31.027	-8.228	74.748	-62.974	13.691	-11.308	-14.289	-12.82	12.082	5.2	-1.862	-6.556	1.702	3.174	0.694	-1.84	2.108	-1.13	1.242	-1.22	2.565	-2.757	-0.161	-2.418	0.041	-3.953	-21.627	37.572	2.371	19.379	-1.222	-4.915	-0.005	-8.358	-5.969	-7.045	1.564	-4.271	-1.496	1.543	-1.015	1.596	-6.484	-4.052	1.363	4.267	4.712	0.585	2.704	1.475	-5.38	-3.389	1.561	0.569	-1.593	0.856	5.295	6.962	-0.617	-7.595	3.118	-3.737	-10.238	0.661	1.823	-0.808	-0.798	3.158	2.885	-0.791	4.92	0.602	7.367	4.604	0.561	1.423	0.707	-2.202	-2.054	4.688	-0.35	-8.758	-1.958	1.741	2.498	3.337	-1.111	1.486	-6.643	2.296	-3.194	2.989	-2.058	-2.978	-2.791	-2.694	-2.851	-1.301	1.374	-0.248	0.719	0.019	1.236	8.449	0.223	-0.249	-5.968	-0.233	-1.156	0.137	-2.989	-3.527	-0.423	1.285	1.525	-3.465	-0.57	2.899	-0.209	-4.245	0.334	1.513	0.027	2.522	-0.385	-3.707	3.308	-2.789	1.872	-0.508	1.711	-0.762	1.793	0.216	1.056	-0.862	-2.175	-0.575	-1.152	1.169	-0.451	0.854	-0.674	1.336	0.338	0.547	1.853	-1.229	-0.106	0.129	-0.2	0.997	-1.855	0.688	-0.587	-1.448	-0.125	0.663	0.035	-0.61	0.135	-0.691	-1.081	1.342	0.82	0.457	1.088	0.632	-1.519	0.749	-0.363	0.711	1.36	0.451	1.103	-1.146	0.528	-0.797	-0.489	0.011	0.665	-0.421	-0.182	0.19	-0.831	1.089	1.924	-0.522	0.231	1.969	-1.315	1.06	0.834	-0.511	0.597	0.024	-1.303	0.608	0.306	-2.281	0.423	0.256	-1.583	0.155	-0.052	1.402	0.342	-1.246	1.785	1.19	-0.371	-0.537	-0.187	0.046	1.099	0.094	0.343	-1.441	-2.32	-0.372	0.031	-0.004	-1.88	-0.738	-0.548	-0.402	-0.282	0.499	0.27	1.442	0.091	0.19	1.001	0.206	0.27	-1.093	0.298	1.712	0.069	0.989	0.75	-0.816	0.358	-1.526	1.139	0.444	-0.132	1.392	1.118	-0.847	1.42	0.81	0.763	-0.978	-0.192	-0.214
MYO1F	PPI	1	14.433	-4.048	-1.46	-1.266	0.085	-1.422	-0.116	-0.107	-0.282	-2.279	0.807	-0.272	-0.069	-1.069	1.284	0.643	1.224	0.276	3.888	-1.11	-1.808	1.824	0.024	-0.361	2.176	1.572	-1.244	-1.623	-1.507	0.325	0.235	-0.198	-0.736	-0.913	-0.152	-1.218	0.383	0.872	-0.592	0.643	-1.041	0.556	1.076	0.638	-0.809	0.281	0.18	-1.092	-0.091	0.035	0.588	0.872	0.548	-1.01	-0.014	-1.382	-0.262	-1.475	0.686	-1.361	1.725	-0.034	0.074	-0.047	-0.984	0.918	-1.256	-0.697	-0.76	0.639	-0.353	-0.264	-1.557	0.813	-0.852	-2.322	0.06	0.499	0.419	0.957	-1.371	-1.074	-1.093	-0.992	0.259	-0.34	0.667	1.29	-0.569	0.184	0.512	-1.781	0.709	-0.486	0.031	0.017	-1.073	-0.925	-1.203	0.206	0.046	0.142	0.087	-0.836	-1.148	-1.021	-0.487	0.022	0.684	-0.591	-0.79	0.289	-0.218	-0.286	1.093	0.248	-0.352	-1.968	0.121	-0.268	-1.383	-0.047	-0.703	-0.145	-0.151	0.462	-0.006	-1.438	-0.612	0.523	-0.387	0.985	0.404	0.564	0.787	-0.158	0.052	-1.497	0.409	1.762	0.147	0.221	0.081	1.236	0.533	-0.386	-1.156	0.636	0.582	-1.084	0.893	0.094	0.147	0.229	-0.79	-0.391	0.096	-0.614	0.539	-0.153	-0.17	0.781	-0.224	0.715	-0.956	1.753	0.036	0.395	-0.547	-0.453	0.389	-0.634	0.059	-0.059	-0.384	-2.099	-0.654	-0.573	0.955	0.191	0.183	-0.064	-0.667	1.211	-3.038	-1.208	-1.551	1.25	-0.589	0.766	-0.044	0.446	-1.145	0.449	1.806	-1.092	-0.542	1.104	0.025	1.03	0.954	-0.001	0.023	0.458	1.836	-0.069	0.657	1.15	-1.3	-0.265	-1.304	0.175	-0.117	0.066	-1.943	-0.657	0.336	-0.247	-0.677	-0.066	0.555	-0.714	-0.962	-0.068	0.405	0.464	0.362	0.093	-0.585	0.243	-0.572	-0.091	-1.005	1.927	1.374	0.95	0.926	0.683	0.589	-1.439	1.377	0.804	-0.347	0.587	0.578	-0.023	-0.36	0.692	1.092	1.663	-1.67	-0.748	0.481	0.944	0.536	0.611
TCTN3	PPI	1	8.674	0.563	-0.713	-1.576	-0.492	-0.501	-0.189	2.395	0.993	-2.1	0.528	-0.152	0.124	-0.389	-0.151	-0.052	0.115	0.016	-0.68	1.193	-0.71	0.295	-0.134	-0.409	-1.726	0.967	1.047	0.933	-0.382	-0.789	0.747	0.535	-1.711	0.621	-1.047	0.187	0.757	-0.327	0.945	-0.302	-1.135	-1.048	-0.413	0.081	-0.804	0.163	0.366	0.316	-1.101	0.902	-0.466	-0.245	-0.033	0.258	-0.461	-0.303	0.476	1.406	0.027	-1.907	0.463	-0.743	0.312	0.323	-0.023	0.172	-0.764	-0.197	-0.027	1.008	-0.701	0.737	-0.514	0.596	-0.337	0.362	0.639	0.428	-0.488	0.603	0.59	-0.059	-0.855	-0.101	1.064	0.135	-0.407	0.397	-0.358	0.651	-0.737	-0.591	-0.255	-0.137	-0.066	-0.043	0.604	0.271	0.9	-0.141	-0.412	0.095	1.141	-0.753	0.584	0.424	0.376	-0.707	0.287	0.736	0.36	-0.476	-0.826	0.351	-0.365	-0.014	-0.116	-0.266	0.173	-0.206	-0.184	-0.036	0.77	-0.221	-1.032	-0.722	-0.074	0.837	0.474	-0.484	0.083	0.381	-0.177	0.041	-0.391	-0.205	0.156	0.257	-0.15	-0.013	0.248	0.505	0.271	-0.185	-0.001	0.268	-0.292	0.744	0.056	-0.27	-0.372	-0.283	0.153	0.378	-0.204	0.368	0.3	-0.285	-0.584	0.279	0.54	0.733	-0.169	-0.884	-0.671	0.935	0.611	1.057	-0.366	-0.318	-0.195	0.735	-0.7	-0.017	0.206	-0.081	-0.136	0.192	0.748	1.113	-0.07	-0.044	-0.017	-0.075	-1.812	-0.282	-0.082	-0.323	-0.071	0.28	-0.191	0.816	-0.946	-0.244	0.821	-0.22	-0.547	-0.302	0.594	-0.026	-0.688	-0.267	-0.241	0.216	1.46	-0.285	0.098	-0.644	-1.155	-0.483	0.123	-0.13	-0.066	0.265	0.14	-0.02	0.125	0.53	-0.201	0.282	0.656	-0.832	0.066	-0.633	0.853	0.146	-0.206	0.67	0.558	-0.143	0.819	-0.705	0.801	-1.086	-0.791	0.305	0.552	-0.402	-0.919	-0.044	-0.078	-0.126	0.02	-0.375	0.004	-0.076	0.214	0.18	-0.065	0.154	-0.083	0.707	0.443	0.063	-0.165	-0.066
CLCN1	PPI	1	14.798	-0.606	-1.276	-3.408	0.169	-1.866	-0.978	0.762	-0.136	-2.827	0.259	0.036	0.529	0.587	-0.171	1.189	-0.982	-0.904	-1.325	0.451	-0.904	-1.062	-0.743	-1.112	1.502	-0.001	0.568	-1.027	-0.333	-0.863	-0.967	0.988	-1.539	-0.355	1.087	0.539	0.796	-0.407	0.132	1.297	1.108	-0.147	-2.397	0.583	0.905	-0.838	-0.212	-1.643	0.38	-0.997	2.133	1.262	-1.175	0.19	-0.329	0.052	-1.833	1.125	0.462	-1.011	0.587	-0.266	0.943	0.337	-0.741	0.213	-1.102	1.308	0.625	-0.541	0.534	0.037	-1.418	1.743	-0.415	-1.132	-0.431	-1.3	-1.116	-0.889	-0.279	-2.042	0.552	0.581	1.576	0.496	-1.167	1.594	-1.497	-0.577	-0.211	0.651	-0.955	-0.86	-1.952	0.181	-0.743	-0.076	0.027	-0.054	0.398	0.211	1.376	0.288	-1.291	0.567	-0.421	1.221	-1.439	0.083	-0.739	-0.594	-0.567	0.429	1.246	-0.663	-0.453	-0.215	-0.225	0.343	0.786	0.399	0.554	0.252	0.813	0.739	0.315	0.818	-0.292	-0.331	-0.571	0.061	1.347	-1.361	0.413	1.473	0.435	-0.907	0.241	-0.66	0.68	-0.372	-1.108	-1.4	1.333	-1.805	-1.122	-1.433	-0.499	-0.559	1.913	-1.345	-1.961	-0.03	-1.319	0.244	-1.351	0.593	0.514	0.961	-0.984	-0.325	-0.619	0.801	-0.633	1.121	1.586	1.246	-0.067	-0.285	0.214	0.011	0.5	0.406	-0.259	0.17	-0.053	0.529	-0.878	-1.172	-0.153	0.866	0.974	0.839	2.107	1.6	0.492	-0.752	-0.054	-0.416	1.353	-1.091	-0.567	-0.006	1.8	0.625	-0.434	0.624	0.251	0.056	-1.029	-0.929	0.916	-0.509	0.776	-0.172	0.931	0.084	-1.348	0.75	1.319	1.853	-0.781	0.463	0.321	0.456	-0.401	-1.281	-0.425	0.932	-2.161	0.495	-1.424	-0.215	-1.157	1.66	0.828	0.722	2.048	-0.656	-1.318	-1.731	0.994	0.971	-0.222	-0.34	-0.796	1.75	0.1	-0.344	-0.928	-0.379	1.864	-1.428	0.485	-0.806	0.321	-0.291	-2.108	0.28	2.221	-0.655	1.129	-0.485	-0.754	0.158
ORAI2	PPI	1	3.74	-0.378	0.227	-1.273	0.47	-0.827	-0.465	0.126	0.252	-0.757	0.145	-0.502	-0.086	-0.089	-0.017	-0.519	0.112	-0.006	-0.664	-0.783	-1.066	0.017	0.381	0.375	0.165	-0.236	-0.121	0.393	0.015	-0.309	-0.303	0.534	-0.277	-0.367	-0.49	-0.263	0.149	0.137	-0.171	-0.642	0.683	-0.321	-0.044	-0.226	0.391	0.139	-0.669	0.519	-0.252	-0.07	-0.008	0.042	-0.394	-0.132	0.141	0.216	0.013	-0.275	0.971	0.282	-0.118	-0.988	0.74	-0.232	0.177	-0.473	0.447	-0.043	-0.137	-0.793	0.015	-0.15	0.155	-0.166	-0.418	0.459	0.159	0.151	0.076	-0.161	0.45	0.135	0.24	0.187	0.151	-0.07	-0.574	-0.609	-0.584	0.432	0.144	0.116	0.092	1.009	0.579	-0.096	-0.332	0.031	-0.041	0.841	-0.252	-0.004	0.4	-0.007	0.055	0.433	0.335	-0.115	-0.045	0.211	-0.141	-0.265	-0.319	-0.09	0.751	-0.292	-0.015	0.425	0.361	0.075	0.433	0	0.062	0.196	-0.158	0.014	0.498	0.345	-0.199	-0.631	-0.017	-0.578	0.175	0.139	0.752	-0.129	0.048	0.194	-0.098	-0.06	-0.018	-0.393	-0.427	0.206	-0.104	-0.175	0.371	-0.356	0.133	-0.454	-0.252	0.073	-0.226	-0.137	0.6	-0.356	-0.04	0.129	0.599	0.09	0.423	-0.316	0.074	-0.098	0.796	-0.331	-0.259	-0.145	0.165	0.115	0.033	0.222	-0.301	0.603	0.281	0.565	-0.37	0.251	-0.104	0.445	-0.168	0.071	-0.015	0.175	0.122	0.166	-0.623	-0.143	-0.103	-0.341	0.618	-0.153	-0.165	-0.165	-0.266	-0.34	0.041	-0.481	0.493	-0.008	-0.032	-0.027	-0.123	0.201	-0.185	0.034	-0.424	-0.279	-0.136	-0.2	-0.184	0.113	0.167	0.398	0.072	0.363	0.097	0.138	-0.056	0.382	0.367	-0.333	-0.022	0.144	0.237	0.293	0.256	0.325	0.162	0.427	-0.514	-0.085	-0.011	-0.25	-0.309	0.322	0.074	0.029	0.004	0.344	-0.508	0.261	-0.131	-0.895	-0.077	-0.448	0.541	-0.463	0.084	0.64	0.082	-0.455	0.022	-0.572	-0.354	-0.188
GPR179	PPI	1	38.569	-3.561	-4.069	-10.371	-0.149	1.042	1.434	2.48	-5.913	-1.447	-0.003	1.843	3.241	7.174	1.242	-5.971	1.564	1.517	-1.379	0.402	4.119	0.896	-3.521	-5.418	0.957	-0.996	-3.532	-3.044	-0.303	0.32	3.014	-5.286	-0.484	-0.729	-4.097	5.367	-0.906	-4.451	-0.966	1.757	2.474	-1.138	-1.315	-0.245	-1.316	1.76	-3.086	3.747	-0.626	-0.463	-0.16	0.004	5.007	-0.394	-0.672	0.246	-2.529	-3.474	-3.243	-2.677	0.332	3.247	-0.283	0.625	1.478	-2.511	-0.733	-0.719	1.017	3.247	-2.392	3.749	-2.812	-2.436	5.511	-7.136	-2.969	-2.545	4.758	0.312	-0.197	5.739	-1.605	-1.385	0.975	2.131	-2.066	2.312	1.777	1.783	3.438	4.204	1.255	-0.614	-0.73	4.944	-2.792	-0.322	-3.964	-0.977	-4.55	-3.198	0.1	2.417	-2.623	-1.147	1.287	-0.817	-1.758	3.012	4.404	0.664	-0.139	-2.827	3.465	0.529	0.796	1.691	-3.219	0.181	-4.107	-1.265	0.782	4.385	0.759	-2.75	-4.481	-1.304	0.175	-0.993	1.722	0.076	6.117	2.86	4.805	2.694	-5.843	3.086	-0.293	-5.716	3.003	-0.199	1.15	-0.63	1.276	-4.803	2.065	0.635	0.629	-0.1	-3.435	3.717	-4.921	-0.829	5.481	-0.85	-2.583	1.814	6.478	2.09	3.488	3.582	-0.291	3.795	0.06	-7.857	0.542	-2.749	1.259	-2.123	-0.561	-3.531	-1.274	0.388	-1.892	-5.843	4.194	-1.779	3.802	0.08	-3.801	2.841	2.08	-0.43	-2.517	-1.859	1.279	-2.633	3.52	-3.716	3.17	-1.406	-4.433	-2.396	-2.419	-0.173	-1.944	1.201	0.601	-2.443	-5.889	2.842	0.253	0.166	-3.107	-1.443	-5.435	-0.423	-1.141	-0.903	-7.282	-0.766	-3.699	6.969	1.292	3.518	-0.506	-0.491	-1.112	4.249	-3.634	0.122	1.09	2.553	2.608	0.117	-2.899	-2.706	1.822	0.523	1.799	3.356	-0.443	-1.898	0.843	0.686	-4.582	3.882	0.329	0.297	2.332	-0.808	-0.906	-0.798	3.876	4.17	-0.623	-0.57	-0.341	3.134	-3.914	-1.415	1.279	0.787	0.877	2.351
HCAR2	target	1	4.019	-0.497	-0.736	-0.365	0.033	-0.528	0.077	1.109	0.971	-1.765	0.71	0.117	0.08	-0.675	0.662	0.385	-0.373	0.048	-0.574	0.183	-0.751	-0.058	0.442	0.225	0.52	0.506	-0.197	-0.022	-0.443	0.202	-0.111	0.257	-0.568	-1.023	0.296	-0.051	0.729	0.583	0.593	-0.07	-0.267	-0.128	0.16	-0.403	-0.479	-0.459	0.23	-0.178	0.147	-0.013	-0.293	0.408	-0.895	-0.577	-0.036	0.446	-0.263	0.973	0.238	-0.521	0.69	-0.339	0.992	0.687	-0.236	0.253	-0.35	0.342	-0.941	-0.014	0.226	0.584	-0.699	0.455	-0.73	-0.465	-0.128	-0.302	-0.145	-0.146	0.096	-0.184	-0.473	-0.515	0.585	0.218	-0.287	-0.292	0.127	-0.347	0.007	0.758	-0.37	-0.097	0.049	-0.068	0.373	0.229	0.182	0.34	0.806	-0.784	-0.558	-0.321	-0.353	-0.691	0.146	0.13	0.037	-0.203	0.08	0.444	0.045	0.348	-0.341	0.267	0.377	0.23	0.229	-0.374	-0.099	-0.149	-0.429	0.028	-0.237	0.418	0.225	-0.077	-0.532	-0.004	-0.076	0.025	-0.275	-0.816	0.719	-0.835	-0.31	-0.051	-0.294	-0.024	-0.082	-0.302	0.006	0.199	-0.634	-0.128	0.348	-0.243	-0.37	0.099	0.621	0.05	0.303	0.222	-0.939	0.089	0.513	0.385	-0.308	0.372	0.055	0.374	-0.103	0.566	-0.301	-0.301	0.16	0.499	-0.269	-0.116	-0.19	0.321	0.573	0.321	-0.047	-0.185	-0.393	-0.088	-0.184	-0.534	0.427	-0.333	-0.842	0.167	0.049	-0.115	0.273	-0.144	-0.467	-0.379	-0.528	0.049	0.185	-0.899	-0.076	0.036	0.372	-0.05	-0.153	-0.149	-0.484	0.141	0.698	0.172	-0.232	0.115	0.676	-0.267	-0.012	0.211	-0.052	0.7	0.231	0.239	0.484	-0.12	0.283	-0.361	0.267	-0.524	0.117	0.291	0.378	0.135	0.154	-0.322	-0.703	-0.016	-0.195	0.132	0.303	-0.186	0.405	0.302	-0.12	0.04	0.222	0.064	0.285	0.444	-0.524	-0.855	-0.831	-0.469	0.118	0.274	0.618	0.801	-0.384	-0.062	0.44	-0.406	-0.287	0.078	-0.079	0.783
TRIM31	PPI	1	6.404	-0.215	-1.829	-0.045	0.076	-0.617	-0.016	-2.465	0.284	0.38	-0.49	-0.075	0.115	-0.789	-0.256	-0.242	0.472	0.135	0.205	-0.123	0.525	-0.472	0.517	-0.535	-1.03	-0.411	0.2	0.598	-0.118	-0.02	-0.074	0.021	-0.538	-0.004	-0.666	-0.688	0.604	-0.031	0.011	0.063	-0.02	-0.521	-0.481	0.108	-0.4	-0.534	-0.326	-0.01	-0.327	-0.089	-0.334	-0.675	0.191	0.155	-0.185	0.398	-0.301	-0.664	-0.184	0.071	0.188	-0.58	0.699	-0.442	-0.249	-0.3	0.693	-0.513	-0.411	0.709	0.038	0.647	-0.037	0.435	0.281	-0.481	-0.246	0.215	0.076	0.78	-0.38	-0.183	0.179	0.657	0.17	-0.108	0.046	0.075	0.053	0.214	0.446	-0.292	0.193	-0.066	0.077	-1.036	0.658	0.526	0.144	0.482	-0.408	-0.709	0.617	-0.85	-0.606	-0.019	0.219	-1.218	0.355	-0.416	-0.325	-0.485	-0.121	-0.515	-0.058	-0.349	0.324	0.295	-0.257	0.284	-0.061	-0.448	0.512	0.191	0.644	0.04	-0.059	-0.393	0.178	0.158	-0.018	-0.134	0.594	-0.725	-0.351	0.309	-0.385	0.207	0.713	0.551	0.481	-0.216	1.104	-0.052	0.309	0.206	0.409	0.518	-0.695	-0.035	-0.015	0.043	0.013	-1.032	-0.679	0.551	0.351	-0.063	0.09	-0.232	-0.412	-0.774	-0.018	-1.239	-0.334	0.45	-0.336	0.059	-0.208	0.395	-0.094	0.386	-0.354	0.029	0.09	-0.099	-0.51	0.15	-0.176	1.009	0.338	0.105	0.414	-0.562	-0.253	-1.102	0.033	-0.499	0.554	0.054	0.586	0.044	0.032	-0.033	0.507	0.972	-0.501	-0.494	0.115	-0.031	0.484	-0.541	-0.488	0.61	-0.733	0.32	-0.721	-0.313	-0.429	-0.208	0.575	0.293	0.843	-0.097	-0.907	0.188	-0.719	0.261	0.243	-0.651	-0.208	-0.687	-0.204	0.608	0.308	0.028	-0.066	-0.297	-0.093	0.486	-0.004	-0.091	0.853	0.681	0.733	0.329	0.56	-0.029	0.931	0.521	0.297	0.098	-0.641	-0.15	0.472	0.565	-0.136	-0.011	-0.175	-0.397	-0.372	0.108	1.011	-0.512	-0.024	0.595
TGOLN2	PPI	1	7.835	-0.091	-0.657	0.384	0.619	1.995	0.331	0.012	-0.315	1.466	0.749	0.224	-0.079	-0.355	1.186	-0.338	-0.421	0.037	0.832	0.794	3.095	-1.412	-1.67	-1.605	1.737	0.816	-1.725	-0.861	0.851	0.256	1.826	-2.562	1.183	0.563	-0.243	0.195	-0.592	-1.515	0.384	-0.52	1.376	2.123	-0.45	-1.626	-1.72	0.24	1.882	-0.209	-0.753	1.27	0.093	-2.197	0.541	0.98	1.748	-1.279	-1.247	1.622	0.228	1.024	0.969	-0.187	-0.023	-1.722	0.269	1.205	-0.927	0.408	-0.996	0.225	-0.286	-0.807	0.48	0.356	-0.722	-1.419	1.079	1.666	0.119	-0.448	0.36	-0.229	-0.269	-1.664	-0.991	-0.613	-2.708	1.133	-0.305	0.336	0.53	0.264	0.967	0.567	-0.413	-0.422	0.052	-0.054	0.332	0.839	-0.042	-0.64	0.382	0.474	-0.322	0.997	-1.084	-0.132	-0.978	-1.985	-1.063	-2.004	0.829	0.465	1.244	1.31	-0.157	1.26	0.25	0.375	-1.428	0.289	-0.049	1.277	-0.366	1.657	-0.287	-0.611	-0.684	1.323	0.597	0.213	-0.428	0.692	-1.394	-0.958	0.502	-0.186	-0.018	0.492	0.105	0.267	0.14	0.331	1.259	0.079	0.014	0.943	1.651	0.447	0.504	-0.066	0.59	-1.196	0.834	0.975	0.084	-0.372	0.532	0.281	0.624	0.803	-0.181	0.047	0.491	-0.072	-0.202	-0.176	-0.343	0.103	-0.925	0.178	-1.289	1.052	-0.277	0.704	0.996	-1.211	0.045	1.035	0.009	0.113	-1.499	-0.532	0.061	0.435	0.636	-0.303	-0.966	-0.174	-1.335	-1.271	2.229	-0.02	-0.568	-0.574	0.351	-1.227	-0.274	0.87	-0.919	-1.35	-0.626	0.245	1.431	-0.477	0.626	-0.498	-0.857	-0.431	-1.19	0.967	-0.525	0.747	0.984	0.365	-0.94	-0.107	-0.239	0.358	0.247	2.012	0.522	-0.353	0.064	0.837	-0.276	0.071	-0.164	-0.645	-1.057	-1.592	0.895	0.423	1.186	-1.458	0.202	-1.229	0.829	-0.156	-0.197	0.395	0.386	0.848	-0.017	-1.149	1.678	-1.149	-0.139	0.108	0.733	0.639	0.812	-0.607	0.845	0.491
HSD17B2	target	1	5.071	-0.958	-1.425	-0.905	0.396	-0.366	-0.389	0.324	0.617	-2.156	0.521	-0.42	0.181	0.031	-0.063	0.41	-0.129	-0.772	0.416	0.053	-0.513	-0.04	0.192	-0.125	0.474	-0.423	-0.495	-0.82	0.24	0.004	0.17	-1.037	-1.087	0.343	-0.765	-0.192	-0.17	-0.151	0.549	0.348	-0.27	0.425	-0.561	0.221	-0.028	0.104	0.35	0.157	-0.015	-0.477	-0.233	-0.222	-0.266	-0.07	0.321	0.637	-0.726	0.249	0.95	-0.223	-0.073	-0.088	0.671	0.085	-0.339	-0.513	0.341	1.202	-0.068	-0.385	0.296	-0.293	-0.138	0.15	-0.668	0.929	-0.084	-0.268	0.474	0.619	-0.325	-0.212	0.147	-0.498	-0.287	0.135	0.788	0.27	-0.271	-0.406	0.035	0.305	-0.361	0.328	-0.243	-0.711	-0.589	-0.473	-0.608	-0.559	0.128	-0.251	-0.418	0.358	-0.198	0.025	0.571	0.093	-0.891	0.086	0.299	-0.099	-0.098	0.944	-0.072	-0.757	-0.379	1.015	-0.456	0.06	-0.441	0.132	-0.419	-0.014	-0.184	-0.155	-0.302	-0.194	-0.224	0.107	0.014	0.027	-0.1	-0.406	-0.111	-0.345	0.98	1.006	0.355	-0.384	0.259	0.508	0.629	-0.15	-0.116	0.012	0.147	-0.539	0.495	0.021	0.288	-0.509	0.454	0.242	0.576	-0.625	-0.268	-0.186	0.513	0.608	0.195	0.434	-0.406	0.03	-0.347	-0.559	-0.178	0.046	-0.607	-0.138	-0.297	0.031	0.287	-0.132	-0.473	0.217	0.189	0.022	0.377	-0.311	-0.054	0.355	0.355	0.347	-0.187	-0.657	-0.058	0.128	0.031	-0.236	0.233	0.011	0.155	0.273	-0.129	-0.691	0.619	-0.066	0.19	0.157	-0.359	-0.405	-0.241	-0.118	-0.352	0.172	-0.709	-0.736	-0.027	-0.278	0.1	0.877	-0.136	-0.015	0.077	0.198	0.143	-0.007	-0.462	-0.51	-0.045	0.592	-0.34	0.247	-0.6	0.171	0.412	0.325	-0.186	0.541	0.155	-0.135	0.054	0.118	0.012	-0.171	-0.232	-0.06	-0.535	-0.175	0.117	-0.009	0.096	0.134	0.203	-0.4	-0.212	-0.153	-0.009	0.136	0.135	-0.245	-0.016	-0.354	-0.646	0.139
ID4	PPI	1	3.019	-0.56	-0.512	-1.241	0.274	0.126	-0.638	2.017	-3.492	-0.423	-0.067	-0.291	0.515	0.298	-0.64	-0.361	0.711	-1.673	2.364	-1.21	0.736	-3.969	-2.605	3.808	-1.609	0.451	1.444	0.226	1.359	1.154	-0.606	0.833	0.558	0.002	1.303	0.163	-0.693	0.895	-0.527	-0.425	0.476	0.46	0.115	0.339	-0.094	0.289	1.095	-0.373	-0.223	0.342	-0.248	0.239	-0.012	0.108	0.412	0.515	0.685	0.047	-0.29	0.103	0.274	-0.014	0.026	-0.281	0.363	-0.184	0.813	-0.443	-0.043	-0.436	-0.094	0.535	0.113	-0.382	-0.273	-0.481	0.258	-0.532	0.703	0.192	0.706	0.181	-0.021	-0.74	1.026	0.903	-0.522	0.062	-0.074	-0.085	-0.509	1.308	-0.158	0.023	-0.218	0.036	-0.402	0.465	-0.021	0.211	0.161	-0.167	0.319	0.204	0.112	0.295	-0.168	0.666	0.027	-0.107	0.683	0.154	0.17	0.23	0.421	-0.608	0.084	-0.072	0.525	0.001	0.025	-0.011	-0.091	0.523	-0.598	-0.779	0.205	0.131	0.443	0.191	0.407	0.308	-0.019	-0.147	-0.191	0.22	-0.123	-0.064	-0.266	0.193	0.592	-0.226	0.201	-0.376	-0.133	0.411	-0.046	0.196	0.481	0.2	-0.158	0.331	-0.497	-0.228	0.581	0.605	-0.121	0.001	0.386	0.051	0.469	0.133	0.041	-0.364	0.273	0.043	-0.211	0.426	0.145	0.137	-0.067	-0.038	0.034	-0.486	0.159	-0.088	-0.086	-0.38	0	-0.201	0.116	0.709	0.033	-0.308	-0.696	-0.044	0.308	-0.518	0.31	-0.136	-0.132	0.215	0.238	0	0.034	0.088	0.122	0.137	-0.452	0.116	-0.497	-0.053	-0.018	0.328	-0.446	-0.057	-0.464	0.283	0.188	0.036	0.013	0.066	0.022	0.079	0.172	0.088	-0.394	0.714	0.329	0.342	0.15	-0.263	0.175	-0.554	-0.134	-0.312	-0.378	0.048	0.178	-0.19	0.214	0.001	0.249	0.145	-0.078	0.031	-0.382	-0.162	-0.112	0.01	-0.145	0.033	0.459	0.265	0.282	-0.301	-0.113	-0.319	0.08	0.117	0.009	0.081	-0.202	0.063	0.175	-0.149
CERS5	PPI	1	4.767	-0.565	-1.479	-0.851	-0.264	0.46	0.398	0.427	0.785	-0.542	0.636	-0.193	0.484	-0.354	0.977	0.883	-0.068	-1.01	-0.495	0.535	-0.403	-0.347	1.529	0.245	-1.037	-0.348	0.017	0.805	-1.304	-0.079	0.264	-0.212	-0.299	-0.362	-0.108	0.153	0.038	0.456	-0.611	-0.123	-0.317	0.637	0.093	0.116	-0.662	0.105	0.25	-0.044	0.279	-0.503	-0.505	-0.309	-0.119	-0.282	-0.517	0.317	-0.014	-0.512	-0.329	-0.441	-0.228	-0.256	-0.03	-0.379	-0.643	0.572	-0.142	0.604	-0.137	-0.142	-0.008	0.101	0.404	0.188	0.014	-0.138	-0.026	-0.75	-0.13	0.349	-0.065	-0.167	0.486	-0.251	-0.341	0.29	-0.007	0.182	0.412	0.297	0.492	-0.207	0.108	-0.133	0.408	-0.749	0.078	0.887	-0.159	0.082	-0.228	0.425	-1.356	-0.012	0.087	0.33	-0.36	0.692	0.249	0.595	0.846	0.774	0.064	-0.787	-0.03	0.223	-0.169	0.02	-0.592	0.096	-0.302	0.406	-0.499	0.266	0.216	-0.464	0.388	-0.243	-0.405	-0.25	0.541	0.803	-0.481	-0.24	-0.242	-0.609	0.025	-0.153	-0.079	-0.183	0.313	-0.749	0.086	0.042	-0.069	-0.213	-0.417	0.596	-0.112	0.016	0.406	0.255	-0.047	-0.054	0.273	-0.325	0.673	-0.028	-0.67	-0.009	0.261	-0.161	0.202	0.574	-0.339	0.157	-0.647	-0.227	-0.134	-0.052	-0.219	-0.019	0.152	-0.259	0.012	-0.252	-0.014	0.197	-0.084	0.249	0.156	0.115	-0.451	-0.366	0.507	0.695	0.121	0.338	0.293	0.663	-0.461	0.291	0.51	0.265	-0.248	-0.514	-0.252	-0.152	-0.264	-0.367	0.042	-0.106	-0.252	-0.552	-0.086	0.048	0.099	0.326	0.255	0.143	0.02	0.106	-0.037	0.081	0.119	0.045	0.512	0.021	0.136	0.786	-0.011	0.451	-0.153	-0.025	-0.086	-0.166	0.524	-0.079	0.079	0.185	0.188	-0.268	-0.33	0.371	0.011	-0.72	0.169	-0.271	0.298	0.201	0.002	0.312	0.855	0.201	0.019	0.164	0.475	0.182	0.155	-0.216	-0.549	0.175	-0.273	0.163	0.239	0.666
CHCHD3	PPI	1	3.711	-0.584	-1.598	0.015	-0.598	-0.63	-0.224	-2.127	-0.214	1.288	-0.891	-0.775	-0.18	0.694	0.16	0.194	0.338	-0.047	0.549	-0.357	0.723	-0.233	-0.899	0.933	0.473	-0.107	-0.037	-0.027	-0.358	-0.268	-0.264	-0.671	0.098	0.134	0.181	0.375	0.497	0.646	0.062	-0.482	-0.219	0.075	-0.194	-0.04	0.561	-0.292	-0.014	0.066	0.042	0.412	0.413	0.279	-0.164	-0.052	-0.739	-0.469	-0.071	-0.032	0.326	0.259	0.007	-0.726	0.192	0.38	-0.098	-0.225	0.2	0.096	0.316	-0.158	0.315	-0.098	-0.026	-0.156	-0.694	-0.054	0.335	-0.333	-0.191	0.1	0.114	0.816	0.399	-0.146	0.485	0.153	-0.466	0.923	-0.008	-0.348	-0.35	0.301	0.379	0.059	0.483	-0.24	-0.06	1.051	0.385	0.024	-0.218	-0.998	-0.01	-0.084	0.385	-0.088	-0.067	0.208	-0.033	0.025	0.044	0.259	0.141	-0.644	0.345	0.115	0.292	-0.146	-0.015	-0.01	0.036	-0.052	0.218	0.722	0.615	-0.112	-0.503	0.103	0.212	0.212	-0.156	0.045	0.123	0.048	-0.356	0.024	-0.034	0.29	-0.044	-0.673	0.53	-0.251	-0.121	0.68	0.081	-0.431	0.062	0.287	-0.12	-0.093	0.724	0.248	0.603	-0.602	-0.102	0.069	0.762	-0.542	-0.01	-0.176	-0.172	-0.065	0.135	-0.16	-0.139	-0.305	0.23	0.376	0.007	-0.266	0.025	-0.278	0.256	-0.565	0.126	0.193	-0.441	-0.08	0.346	0.238	-0.206	-0.198	-0.821	-0.257	0.051	-0.078	-0.006	0.059	0.347	-0.066	-0.498	0.289	0.663	-0.387	0.11	0.589	0.444	0.077	-0.401	0.027	-0.91	0.254	-0.371	0.039	0.392	0.065	0.325	0.093	-0.409	0.359	-0.187	0.559	-0.462	-0.233	-0.149	0.144	-0.103	0.229	-0.097	-0.02	-0.666	0.137	-0.209	0.299	0.022	0.251	-0.218	-0.344	0.095	-0.063	0.261	-0.378	0.198	-0.647	-0.023	-0.541	-0.193	-0.534	0.139	0.004	-0.187	-0.44	-0.35	-0.143	-0.057	-0.07	-0.022	0.198	-0.048	0.793	-0.257	-0.194	-0.443	-0.195	-0.159	-0.248
ACPP	PPI	1	5.357	-1.134	-1.673	-0.985	-0.087	-0.964	-0.093	0.079	1.155	-1.504	0.344	0.484	-0.196	-0.355	0.087	-0.331	-0.299	-0.381	-0.868	-0.445	-0.652	-0.014	0.241	-0.578	-0.077	0.259	0.767	-0.489	0.612	0.722	-0.111	-0.04	-0.446	-0.203	-0.052	0.238	0.567	0.591	-0.259	-0.3	0.565	-0.165	-0.066	0.076	0.135	0.184	0.421	-0.389	-0.188	-0.13	0.131	0.206	-0.598	-0.698	0.051	-0.08	-0.286	-0.169	0.398	-0.555	0.092	-0.079	0.233	1.039	-1.196	0.42	1.494	0.835	0.257	0.14	0.159	0.951	-0.301	0.469	-0.168	0.461	0.048	-0.234	-0.669	-0.531	-0.141	0.172	0.556	0.297	0.151	-0.288	-0.126	1.026	0.325	-0.198	0.139	-0.501	0.728	0.414	0.134	-0.013	-0.293	0.442	-0.11	0.26	-0.975	1.389	0.261	-0.041	0.277	-0.069	-0.528	-0.312	-0.138	-0.534	0.127	-0.014	0.523	-0.843	0.333	-0.041	-0.697	0.652	-0.096	0.105	0.292	0.082	-0.098	-0.026	0.282	0.476	-0.258	-0.517	-0.194	0.325	0.886	-0.086	-0.088	-0.075	-0.056	-0.588	0.268	-0.362	0.39	0.238	-0.279	-0.772	0.183	-0.15	-0.225	-0.281	0.155	-0.473	0.059	-0.158	-0.2	0.324	0.875	0.785	-0.561	-0.251	0.141	-0.5	-0.095	-0.318	-0.623	-0.611	0.552	0.232	-0.082	0.32	0.306	-0.035	-0.152	-0.171	0.267	-0.041	-0.657	-0.137	0.328	-0.146	0.221	0.409	-0.364	-0.093	-0.095	-0.128	0.366	-0.205	-0.226	0.053	-0.494	-0.088	0.826	-0.203	0.01	-0.842	0.384	-0.343	0.388	-0.221	-0.141	-0.125	-0.083	0.24	0.178	-0.524	-0.196	0.126	-0.104	-0.044	-0.922	-0.492	-0.54	-0.11	0.405	0.358	0.023	-0.297	0.234	-0.171	-0.214	0.336	0.212	-0.307	0.085	0.192	-0.155	0.635	0.822	0.612	0.002	-0.286	0.188	-0.075	0.123	0.643	-0.45	-0.501	0.059	-0.947	0.599	-1.171	0.505	0.037	0.253	-0.044	-0.109	0.464	0.06	-0.167	0.05	0.08	0.657	-0.641	-0.573	-0.182	-0.105	-0.01	0.196	0.539
GIT1	PPI	1	12.061	-0.973	-1.828	-2.925	0.923	-1.357	-0.428	-0.99	0.747	-0.159	0.523	0.189	0.602	1.147	-0.782	-1.924	0.901	0.879	-0.662	-0.521	0.302	0.579	-0.43	-0.846	-0.505	0.017	-0.274	-0.387	0.133	-0.25	-1.041	0.194	1.668	0.152	0.866	-1.694	0.856	0.602	0.252	-0.14	-1.123	0.312	-0.545	-0.405	1.194	-0.685	1.124	0.293	-0.478	-0.265	1.082	-0.209	-0.089	0.825	-0.963	1.032	0.197	-0.243	1.453	-0.415	-1.652	0.652	-0.914	0.707	-0.878	0.498	1.501	1.434	-0.222	-0.428	0.856	-0.84	-1.191	-0.117	1.206	2.264	0.33	-0.004	-1.912	0.387	0.461	0.056	2.152	0.999	0.395	-0.575	-0.732	1.513	0.764	0.635	-0.198	0.442	0.666	-0.316	-1.036	0.727	0.454	-0.265	-0.597	-0.179	-0.515	-0.529	0.876	0.552	-2.536	-0.382	0.795	0.587	-0.681	0.321	0.105	0.061	-0.208	-0.872	-0.093	-0.169	0.016	-0.015	0.732	-0.232	-0.499	0.318	0.146	-1.025	0.096	-1.453	-0.034	0.442	1.129	-0.883	-0.82	0.446	0.81	0.824	-0.324	1.154	-0.292	0.145	0.111	-0.267	-1.359	0.003	-0.557	0.1	0.101	-0.67	1.112	-0.954	-0.287	1.095	-0.466	-0.09	-0.617	-0.699	0.897	1.516	-0.468	-0.45	-0.37	0.448	0.752	-0.934	0.432	-0.013	0.036	-0.709	-0.473	0.479	0.476	-0.85	-1.397	-0.25	0.127	-0.069	0.036	-1.738	1.717	1.679	-0.769	1.154	0.986	0.238	-0.509	1.612	-0.012	-0.147	-1.012	-0.127	0.834	0.024	0.203	1.351	0.744	0.229	0.348	-1.094	0.697	0.461	-0.495	-0.046	-1.044	-0.609	-0.233	0.217	0.593	0.232	-0.609	0.295	0.143	0.503	1.291	0.392	0.541	0.448	0.447	-0.367	0.365	0.348	-0.562	-0.036	-0.215	-1.179	0.77	0.155	0.744	1.476	0.094	-0.455	0.507	-0.391	0.647	0.434	-0.309	-0.993	-1.063	-0.704	0.451	-0.176	0.154	0.857	0.23	0.453	-0.146	0.303	-0.314	0.07	-0.829	-0.706	0.192	0.411	0.214	-0.61	-0.234	0.072	-0.466	-0.173
VHLL	PPI	1	1.923	-0.453	-0.366	-0.414	0.279	-0.511	-0.202	-0.118	-0.209	-0.132	0.049	0.175	0.045	0.726	0.025	0.493	-0.397	-0.016	-0.301	0.174	-0.008	0.095	0.031	-0.086	0.108	-0.296	0.093	-0.11	0.04	-0.407	-0.05	0.195	-0.153	-0.062	-0.123	0.161	-0.085	0.413	-0.165	-0.131	-0.067	0.183	-0.135	0.075	-0.346	0.241	0.053	-0.302	0.109	0.098	-0.202	-0.439	-0.134	-0.237	-0.305	-0.339	-0.312	0.178	0.319	-0.24	0.093	-0.158	-0.333	0.027	-0.494	-0.149	-0.252	0.143	-0.399	0.066	-0.077	-0.128	-0.03	0.199	-0.36	-0.219	-0.034	0.159	-0.123	0.053	-0.104	-0.024	-0.068	-0.098	-0.444	0.088	-0.06	-0.34	-0.22	-0.464	-0.079	-0.372	-0.028	0.075	-0.267	0.161	-0.339	-0.233	-0.434	0.289	0.018	0.039	-0.179	-0.466	0.153	0.165	-0.144	0.291	-0.051	-0.249	-0.335	-0.213	0.118	0.136	-0.083	-0.077	0.175	0.28	0.252	0.094	-0.096	-0.443	-0.108	0.197	-0.573	0.607	-0.295	-0.166	0.367	0.202	0.002	0.06	-0.04	0.326	0.467	0.448	-0.03	0.092	0.286	-0.473	-0.652	0.151	0.453	-0.335	0.163	0.073	0.447	0.277	0.613	-0.324	-0.111	0.468	-0.283	0.104	-0.064	-0.054	0.111	-0.167	-0.21	-0.35	0.253	0.202	0.088	-0.007	-0.227	0.201	-0.219	-0.159	-0.296	-0.357	-0.041	0.173	-0.095	0.164	-0.298	0.385	0.745	-0.068	0.081	0.046	0.097	-0.075	0.124	-0.2	-0.305	0.484	0.005	0.148	0.37	-0.127	-0.005	-0.248	0.088	-0.026	0.159	0.354	0.237	-0.118	-0.233	0.137	0.2	0.054	-0.154	0.096	-0.517	0.226	0.105	-0.016	0.123	0.197	-0.05	0.205	-0.084	-0.296	-0.72	0.077	0.387	-0.07	0.047	-0.085	0.017	0.293	-0.725	0.303	0.258	0.258	-0.114	-0.073	0.425	-0.018	0.047	0.246	-0.184	-0.525	-0.057	0.387	0.122	-0.164	-0.292	-0.297	-0.139	0.047	-0.293	0.118	-0.051	-0.005	-0.312	-0.008	-0.299	0.222	-0.13	-0.172	-0.395	0.057	-0.163	-0.178
PDYN	PPI	1	3.8	-0.424	-1.204	-0.583	-0.673	-0.736	0.472	-0.617	0.379	-0.164	-0.083	0.156	0.521	0.035	0.215	0.162	0.203	0.099	0.162	-0.271	0.394	0.355	-0.193	-0.683	0.452	-0.046	0.444	-0.454	-0.138	0.575	-0.023	-0.12	0.171	-0.325	-0.014	-0.204	0.564	-0.017	0.329	0.592	0.608	0.287	-0.276	0.182	-0.457	-0.011	0.628	-0.141	-0.43	0.058	0.539	-0.03	0.273	-0.303	0.616	-0.438	-0.479	0.106	0.225	0.457	0.159	0.096	0.294	0.173	-0.131	0.266	0.282	-0.067	0.078	-0.72	0.418	0.753	0.267	0.179	-0.218	0.12	0.125	-0.114	-0.195	-0.124	0.027	0.028	-0.102	0.463	0.419	0.272	-0.41	0.091	-0.003	-0.829	0.381	0.177	-0.025	0.321	-0.109	-0.049	0.106	0.475	-0.058	-0.016	-0.123	0.235	-0.053	-0.53	-0.274	-0.238	-0.149	0.738	-0.211	-0.276	-0.199	0.614	-0.2	0.011	0.542	0.302	-0.859	0.097	0.552	-0.295	0.058	0.644	-0.118	-0.323	1.012	-0.235	0.589	0.126	-0.449	-0.227	1.187	-0.212	0.22	-0.252	0.388	0.244	-0.071	0.224	0.459	0.776	0.263	-0.515	-0.629	0.157	0.216	0.677	0.108	-0.227	0.215	-0.01	0.106	0.443	-0.147	-0.018	-0.473	-0.509	0.098	-0.192	-0.19	-0.523	0.705	0.143	0.215	-0.342	0.145	-0.656	0.763	-0.07	-0.16	-0.556	-0.368	-0.177	-0.754	0.822	0.298	-0.099	0.492	-0.414	-0.307	0.411	-0.277	0.367	-0.251	-0.098	0.12	0.696	0.096	-0.151	-0.443	0.575	-0.727	-0.047	0.438	0.399	-0.187	-0.227	-0.555	-1.057	0.498	-0.077	-0.507	-0.691	-0.377	0.281	-0.019	0.246	0.407	-0.335	0.006	-0.002	-0.898	0.301	0.453	0.363	0.787	-0.198	0.39	-0.164	-0.161	-0.063	0.018	0.474	0.197	0.118	-0.141	-0.567	0.554	-0.467	0.228	-0.218	-0.938	-0.103	-0.107	0.575	0.243	-0.132	-0.129	-0.504	0.069	0.124	-0.602	0.198	0.782	0.207	-0.252	0.523	-0.263	-0.19	0.428	-0.121	0.274	-0.465	-0.752	-0.059	-0.5	0.554
BCL2L11	PPI	1	2.927	0.236	-0.035	-1.467	-0.179	0.659	-0.163	0.722	-0.868	0.158	-0.334	-0.058	-0.07	0.308	0.615	-0.713	0.311	-0.431	-0.932	0.346	-0.157	0.534	-0.552	-0.891	-0.201	0.16	-0.943	0.185	-0.12	0.034	-0.102	0.817	-0.036	-0.138	0.543	-0.296	-0.236	-0.003	-0.064	-0.538	0.103	0.378	0.744	0.221	-0.397	-0.306	0.135	0.119	-0.027	0.171	-0.052	-0.324	0.05	0.139	0.581	0.43	0.153	-0.307	-0.279	-0.299	0.044	-0.051	0.041	-0.205	-0.545	-0.272	-0.249	-0.014	0.125	0.067	-0.556	-0.102	0.482	0.191	0.186	-0.003	0.019	0.297	0.101	0.129	-0.14	0.323	-0.104	-0.237	-0.048	-0.068	-0.519	0.068	0.079	0.102	-0.676	0.092	-0.044	0.255	-0.001	-0.744	0.578	-0.214	0.281	-0.128	0.043	0.153	0.184	-0.285	0.31	0.024	0.442	0.169	-0.617	-0.151	0.606	-0.172	0.046	-0.209	0.295	-0.304	-0.719	0.087	0.159	0.341	-0.016	0.555	0.642	-0.028	-0.094	-0.112	0.442	0.444	-0.457	0.317	0.399	0.387	-0.263	0.016	-0.009	0.523	1.032	-0.174	-0.191	0.106	0.199	-0.043	-0.03	-0.359	-0.101	0.014	0.023	-0.198	0.052	0.556	-0.194	-0.28	0.025	-0.155	-0.123	0.177	-0.148	0.585	0.316	0.05	0.257	-0.101	0.267	0.19	-0.349	0.245	0.139	0.313	-0.072	0.393	-0.273	0.589	0.136	0.19	-0.11	0.213	-0.182	0.474	-0.166	-0.187	-0.375	-0.102	0.074	0.064	-0.07	-0.355	-0.386	-0.257	-0.172	0.104	0.06	0.14	0.019	0.242	-0.069	-0.134	0.254	0.125	-0.077	-0.338	0.099	0.14	-0.116	-0.326	-0.19	0.576	0.322	0.268	0.117	-0.326	-0.31	0.139	-0.297	0.139	0.387	0.238	0.299	0.203	-0.221	0.558	0.194	0.08	0.591	-0.063	0.263	0.166	-0.343	-0.313	0.068	0.15	-0.25	0.396	0.144	-0.009	0.76	0.144	-0.172	-0.163	0.651	0.127	-0.254	0.111	0.477	-0.25	-0.112	-0.212	0.353	0.201	0.355	0.166	-0.009	-0.014	-0.557	-0.191	-0.214	-0.175
RARB	target	1	6.591	0.397	-1.233	-0.231	0.325	0.34	0.069	0.694	0.873	0.588	-0.613	0.542	-1.306	-1.569	-0.09	-0.116	0.226	-0.253	-0.525	-0.625	0.376	0.54	-0.722	-0.746	-0.473	-0.019	0.105	-1.089	-0.662	-0.236	-0.928	0.258	-0.542	0.442	-0.171	-0.13	0.303	0.277	-0.205	0.118	-0.71	0.602	-0.263	-0.414	-0.694	-0.334	0.99	0.565	0.642	-0.084	0.012	-0.034	-0.918	-1.348	-0.07	0.671	-0.113	1.03	0.844	0.072	0.196	-0.734	0.276	0.249	-0.234	0.278	-0.949	-0.207	-0.652	0.532	-0.744	0.044	-0.399	-0.36	-0.758	-0.523	-0.059	0.732	0.472	-0.228	-0.847	-0.758	-0.522	0.234	-0.664	-0.182	-0.279	0.409	-1.017	-0.488	0.013	-0.65	0.171	-0.92	0.238	-0.236	-1.469	0.471	-0.216	-0.846	0.501	-0.312	0.237	0.441	0.059	0.227	0.11	0.394	0.795	1.155	-0.189	-0.114	-0.501	-0.303	0.04	0.338	-0.037	0.947	-0.5	0.463	-0.271	0.086	0.978	-0.254	-0.316	-0.716	0.708	-0.317	0.502	0.627	0.234	-0.693	-0.332	-0.143	-0.134	-0.299	0.893	-1.224	-0.149	-0.993	0.513	0.023	-0.024	-0.026	-0.462	0.064	0.535	0.085	0.036	0.349	-0.264	0.811	0.712	0.483	-0.075	0.041	1.475	0.255	0.206	1.034	0.316	-0.265	-0.383	0.402	-0.388	0.484	1.087	0.357	1.318	-0.095	-0.459	-0.587	0.143	0.192	-0.605	0.017	-0.028	-0.202	-0.729	-0.144	-0.475	-0.339	-0.371	0.674	0.224	0.136	-1.031	0.457	0.686	-1.126	0.113	0.568	-0.21	-0.34	0.639	-1.45	-0.775	0.019	-0.322	-0.027	-0.666	0.023	-0.162	-0.659	-0.535	-0.168	-0.385	0.543	0.064	0.3	-0.379	0.201	0.166	-0.956	-0.445	-0.026	0.138	0.021	0.508	-0.461	-0.455	-0.448	-0.043	-0.093	0.683	0.21	0.628	0.487	0.523	-0.088	0.115	-0.381	0.275	-0.099	0.579	-0.265	0.68	0.174	0.355	-0.24	-0.141	0.447	0.207	0.115	0.528	0.137	-0.181	0.565	0.119	-0.205	0.021	0.102	-0.121	0.333	0.656	-0.486
TNRC6A	PPI	1	31.653	7.161	-2.861	-7.084	1.148	11.355	1.258	5.471	-2.352	8.684	0.186	0.266	-5.96	-9.247	-1.981	1.729	-3.947	3.224	5.879	12.775	1.294	1.455	3.631	-0.263	-3.107	1.679	-0.268	3.125	-3.714	-3.011	1.003	-1.109	1.373	2.998	-6.461	-1.623	4.817	-2.77	4.395	-2.61	1.849	0.228	2.896	3.882	0.331	0.704	3.024	0.875	-2.368	1.211	0.329	-3.183	2.047	0.709	-0.194	-1.44	-2.114	1.538	-4.697	1.559	1.81	3.106	-0.382	-1.4	2.19	1.72	0.947	-1.444	-4.626	0.967	-1.666	-7.165	-2.123	-4.894	-3.382	-3.392	2.39	-4.477	0.351	-1.84	3.419	0.72	0.685	3.127	-1.316	1.259	-0.128	0.619	-2.054	-1.274	1.95	0.273	2.434	3.205	0.089	3.756	0.822	-2.554	0.553	-1.537	-0.519	-2.596	-3.779	1.376	-0.858	-2.868	-2.139	-0.186	-0.209	-0.088	0.618	-1.621	-3.223	0.385	2.985	-0.3	1.066	-0.781	2.419	0.105	0.803	0.503	-0.227	-0.708	0.045	-3.119	-0.142	-0.02	4.14	1.616	-2.093	-0.138	3.73	3.386	-1.498	-2.443	-1.738	0.789	0.583	-2.516	-3.602	4.101	-3.632	1.47	-0.475	1.837	-2.6	-2.578	0.218	-3.364	-1.884	-3.413	-0.14	-2.218	0.21	-1.471	1.759	1.027	-0.75	-0.295	0.658	5.257	-0.735	-1.354	-3.042	0.241	1.539	0.2	0.294	0.459	0.795	2.017	-1.559	-1.25	-1.913	0.313	0.617	0.179	-0.93	1.511	0.808	-3.858	-0.707	-1.014	-2.51	-0.822	-2.415	1.591	-3.752	-3.387	-0.981	-1.315	-1.778	2.095	2.437	-0.373	2.045	1.034	0.059	2.104	-0.151	-1.216	3.657	1.439	-0.061	-0.152	3.297	-0.77	-2.896	-3.232	4.7	1.112	2.157	3.009	0.531	1.887	3.729	0.699	2.489	2.261	-1.566	0.431	0.559	-0.223	0.121	-1.994	0.364	3.114	1.594	0.401	2.425	-2.32	0.399	-0.92	-1.118	-1.23	0.191	-0.196	-1.47	2.335	-0.392	-2.796	0.54	-0.564	1.561	-0.547	-0.492	0.644	-0.941	0.754	-0.4	-0.23	-0.174	-1.129	0.744	3.268
AGO3	PPI	1	10.176	-1.589	-0.113	-0.044	-0.002	-1.113	0.669	1.046	-0.021	-2.981	0.938	-0.953	1.135	0.012	0.2	0.247	0.449	1.38	0.019	0.088	0.506	1.263	-0.075	0.31	1.414	1.592	-0.816	-0.464	-0.409	0.217	-0.262	2.133	-0.649	0.446	-0.705	-2.175	-1.549	-0.115	-0.885	-0.09	-2.107	-1.523	0.104	0.686	-0.792	1.289	-0.422	-1.412	0.12	-0.001	-0.748	0.873	1.153	-0.518	-0.058	-0.48	0.811	0.605	1.355	-1.315	1.032	-0.566	-0.411	-0.303	-0.225	0.601	0.125	0.501	0.309	-0.743	0.519	0.48	0.715	0.68	0.224	-0.512	1.154	0.771	1.186	0.507	-0.629	0.36	0.086	-0.995	-0.004	0.608	0.985	0.238	-1.195	0.665	-0.822	-0.496	0.52	-2.39	-0.445	-0.25	0.24	-1.122	0.221	0.386	-1.714	0.812	0.948	-0.239	-0.103	-0.009	0.204	0.014	-1.008	0.203	-0.755	-1.209	-0.452	-0.754	0.93	-0.059	-0.086	-0.997	0.466	-1.102	0.52	-0.139	0.504	-0.219	0.222	0.012	0.775	-0.176	2.038	1.258	-0.093	0.113	-0.912	-0.256	-0.224	-0.237	-0.624	-0.98	0.826	0.423	-1.328	1.11	0.236	-0.497	-0.79	1.157	0.456	0.591	1.228	0.303	0.234	-0.643	-0.512	0.73	-1.288	-0.169	0.804	0.616	-0.242	-0.154	1.058	1.674	1.891	-2.002	0.745	1.824	1.024	0.796	-0.578	0.964	1.82	-1.553	0.074	-0.633	1.25	-1.696	0.31	-1.284	0.242	1.817	-0.929	1.098	1.749	-1.539	-0.389	0.218	0.208	-0.553	-0.206	-0.871	-0.225	0.655	0.581	-0.829	0.578	0.704	-0.097	0.437	0.16	-2.452	0.467	-2.408	0.151	-1.709	-1.019	-1.013	-2.179	-0.835	-0.755	-1.456	0.472	0.365	-1.613	-0.214	-1.476	0.882	0.345	-0.431	-0.446	-0.829	-0.919	-1.311	0.198	0.027	-1.206	0.92	0.557	0.277	-0.246	-1.196	-0.045	-0.728	0.6	-0.862	0.527	-1.99	-0.063	-0.071	-0.285	-0.122	0.973	0.207	1.375	-0.92	-0.789	0.308	-0.544	0.381	-0.817	-1.682	-1.076	0.456	-0.811	-0.019	-0.192	-0.23
PITPNM2	PPI	1	20.014	-0.076	-1.898	-5.055	-0.176	3.107	0.669	4.201	-1.492	-1.959	2.117	0.961	0.107	0.349	2.13	0.255	2.338	-2.072	7.677	1.164	-2.131	1.886	2.479	-3.228	0.851	0.928	0.275	-1.698	-1.159	-1.557	-1.128	-0.934	1.507	-0.108	0.387	0.123	-1.271	1.496	-0.181	-0.011	0.265	-0.26	-0.572	-0.623	0.907	-0.034	-0.348	-1.522	0.449	-0.562	0.112	-0.181	-0.186	-0.965	0.911	-0.156	0.165	1.948	0.959	-0.261	0.99	-1.596	-2.945	0.098	0.087	-1.304	2.239	0.071	0.81	0.64	-0.962	-1.831	1.054	-0.521	-1.072	-0.11	0.874	0.282	0.997	-0.653	-1.744	-0.314	0.686	-0.057	0.699	1.403	1.102	-0.656	1.381	-1.339	0.377	-0.538	0.232	-0.793	1.399	-2.096	0.599	-0.592	1.096	1.686	1.671	-0.317	-1.427	0.388	-1.985	-0.398	1.591	-0.462	-0.344	-0.51	0.897	0.459	-0.927	-0.212	-0.358	-0.716	-0.096	0.665	0.31	1.807	-0.506	-1.124	-1.097	-0.726	-0.242	-2.354	-0.909	-0.948	-0.593	0.455	0.079	-0.222	-0.635	-0.771	1.083	0.319	0.662	-0.476	-0.296	1.247	0.253	-0.454	0.318	0.492	0.812	1.94	-0.299	-0.08	-0.426	0.654	-1.655	-0.845	-0.43	-0.984	1.806	-0.421	0.536	0.19	1.276	-0.213	-0.213	-0.399	0.172	-0.081	1.435	0.21	0.982	-0.611	-0.795	0.145	1.189	-0.782	-0.551	2.517	-1	1.182	0.753	1.403	-0.849	0.049	0.972	-0.785	0.248	0.599	0.844	1.046	-0.523	-0.307	-0.809	0.525	0.274	-0.192	-0.809	-0.722	0.555	0.845	-1.43	-0.944	-0.352	0.129	-0.301	-0.138	0.485	-0.63	0.922	-1.463	-0.018	-1.43	-0.436	-0.157	0.076	-0.499	-0.391	0.754	0.607	-0.606	0.547	1.057	0.827	-0.794	-0.255	0.723	-0.369	-0.388	-0.101	-1.273	-0.085	-1.353	-0.756	-0.196	0.421	1.626	-0.002	0.226	0.61	-0.466	-1.73	0.357	-0.598	-0.065	1.245	0.468	1.008	1.032	-0.551	1.259	-0.949	0.891	-0.907	-0.641	1.36	0.538	-1.177	1.911	-0.148	0.701
RPL19	PPI	1	2.825	-0.962	-0.983	0.405	0.17	-0.506	-0.017	-1.23	-0.187	0.6	-0.412	-0.151	0.36	0.294	0.706	0.542	0.067	-0.219	-0.168	0.013	-0.05	-0.277	0.191	0.664	0.692	-0.005	-0.803	-1.08	-0.593	0.105	-0.048	-0.564	0.204	-0.785	-0.442	-0.954	0.32	0.648	-0.035	0.033	-0.905	0.255	0.199	0.447	-0.217	0.062	0.258	0.338	0.136	0.56	-0.119	-0.332	0.478	-0.295	0.209	0.918	0.358	-0.212	0.545	-0.075	-0.356	0.14	0.289	0.234	0.297	-0.448	0.352	-0.565	-0.119	0.034	-0.053	-0.451	0.259	-0.644	-0.954	0.173	0.38	-0.304	-0.262	0.364	-0.453	-0.09	-0.19	0.133	0.506	-0.422	0.46	0.276	0.02	0.771	-0.601	0.333	0.23	-0.081	-0.443	0.405	0.32	0.55	0.015	-0.207	-0.423	0.439	-0.543	0.164	0.051	0.173	0.089	-0.274	-0.1	-0.655	0.207	0.185	-0.123	-0.233	-0.279	0.388	-0.31	0.151	-0.37	-0.094	0.607	0.117	0.026	0.304	-0.569	-0.392	-0.234	-0.205	-0.23	0.468	0.189	-0.121	-0.189	-0.064	-0.516	-0.059	0.226	0.292	-0.541	0.255	-0.322	-0.115	0.071	-0.305	0.393	-0.28	0.325	0.301	0.033	0.017	0.102	-0.435	-0.471	0.422	0.587	0.506	-0.273	0.093	0.242	0.073	0.121	-0.379	-0.102	-0.204	0.339	-0.108	-0.368	0.245	-0.291	-0.076	-0.466	0.775	-0.42	-0.072	-0.298	0.03	-0.208	-0.129	0.127	-0.237	0.049	-0.213	-0.145	-0.006	0.251	0.033	-0.006	-0.145	-0.052	-0.19	0.164	0.344	0.234	0.02	-0.252	-0.277	0.738	0.14	0.072	-0.266	-0.291	-0.057	-0.252	0.081	-0.254	0.339	-0.674	-0.248	-0.117	0.045	-0.171	-0.032	-0.388	-0.098	-0.367	0.145	0.093	0.22	0.512	0.005	-0.078	-0.086	-0.157	-0.049	0.054	0.044	-0.086	0.162	-0.053	0.227	-0.121	0.038	-0.015	-0.062	-0.305	-0.203	0.107	-0.154	-0.193	0.493	-0.376	0.062	0.002	0.238	-0.288	-0.036	-0.525	-0.364	-0.172	-0.487	-0.119	0.131	0.151	-0.432	-0.196	0.447
AZIN2	PPI	1	6.12	-0.752	-1.296	-0.764	-0.397	-0.464	-0.113	0.289	0.541	-1.196	0.252	0.313	-0.025	0.05	0.283	0.886	-0.427	-0.977	0.422	0.392	0.383	0.258	0.495	0.089	-0.145	-0.048	-0.013	-0.33	-0.605	-0.848	-0.655	0.163	-0.309	0.043	0.168	-0.57	-0.269	-0.853	0.073	0.689	-0.231	-0.35	-0.288	-0.609	-0.056	-0.237	0.185	0.406	0.091	-0.391	-0.458	0.063	-0.081	-0.393	-0.31	-0.267	-0.309	-0.552	0.106	0.268	0.125	-0.151	0.246	0.506	-0.451	-0.812	0.214	-0.35	-0.171	-1.167	-0.007	0.073	0.29	-0.722	1.25	0.474	-0.131	0.314	-0.53	-0.423	-0.242	-0.197	0.107	0.385	-0.057	-0.512	0.303	-0.347	-0.319	-0.011	-0.208	0.133	0.027	-0.462	0.169	0.183	-0.329	-0.486	-0.517	0.29	0.553	-0.323	0.202	0.785	-0.36	0.453	-0.494	0.165	-0.185	0.229	-0.686	-0.051	-0.135	-0.035	0.414	-0.221	0.303	-0.194	0.078	-0.619	-0.498	0.216	0.059	0.125	-0.006	0.06	0.291	0.246	0.102	0.084	0.54	-0.241	-0.214	-0.951	0.07	-0.365	0.323	-0.115	-0.575	0.684	-0.024	0.344	-0.771	1.227	0.168	-0.401	0.119	-0.331	0.607	-0.207	0.237	-0.097	-0.058	-0.27	-0.695	-0.253	0.285	0.936	0.293	-0.94	0.101	-0.041	0.14	0.383	-0.026	0.394	0.263	0.052	-0.334	0.114	-0.691	0.19	0.239	-0.187	0.795	-0.314	-0.852	-0.006	0.247	0.068	-0.056	0.025	0.252	-0.424	0.298	0.534	-0.327	-0.469	0.275	-0.152	0.347	-0.38	-1.042	0.15	0.132	0.187	0.863	0.107	-1.161	0.394	-0.061	0.723	0.112	-0.215	0.142	0.197	0.321	-0.306	-1.154	0.152	0.225	-0.136	0.198	-0.481	-0.749	0.115	0.623	0.243	-0.289	-0.375	0.209	-0.134	0.073	-0.517	0.023	-0.341	-0.628	0.435	-0.881	-0.067	-0.57	0.713	0.384	0.332	0.049	-0.573	0.371	0.549	0.038	0.599	0.74	0.138	-0.155	0.063	0.21	-0.042	0.506	-0.331	0.374	-0.08	-0.255	0.264	0.26	-0.256	-0.687	0.093
LCP2	PPI	1	8.405	-0.607	-0.667	-0.55	1.303	0.558	-0.67	2.157	-4.667	2.12	0.647	0.192	-1.307	-1.898	1.748	2.018	-0.696	0.962	-2.877	-2.179	0.018	-0.041	0.39	-1.409	0.888	-0.248	-0.248	-0.463	0.736	0.145	0.144	0.909	0.424	0.259	0.385	0.005	0.981	1.181	-0.295	-1.232	-1.853	0.084	-0.479	-0.34	0.019	0.403	0.545	-0.25	-0.35	-0.762	-0.447	-0.004	0.201	-0.784	0.739	-1.008	-1.419	0.616	-0.773	0.642	-0.214	0.485	-2.346	0.485	0.998	0.155	-0.545	-0.153	-0.71	0.277	1.242	0.211	-0.204	0.527	-0.684	-1.203	1.365	0.49	0.829	-1.039	-1.651	-1.039	0.519	0.188	1.043	1.248	-0.103	1.139	-0.317	-1.273	0.039	0.191	0.033	-0.086	-1.523	0.563	0.321	-0.952	0.494	-0.29	-0.213	0.219	0.675	-1.611	0.377	-1.125	-0.415	-0.375	0.221	1.466	0.145	0.118	-0.791	0.402	0.662	-1.51	0.862	0.115	-1.216	0.422	-0.177	0.064	-1.485	-0.904	-0.462	1.27	1.676	0.245	-0.732	-0.36	0.649	-0.2	0.558	-0.213	0.135	0.325	-1.118	0.304	-0.28	0.527	-0.223	0.282	-0.215	-0.597	0.977	0.105	-0.043	-1.433	-0.451	-0.006	-1.781	-0.456	-0.097	0.275	0.594	-0.403	-0.332	-0.522	-0.031	0.34	-0.424	0.13	0.06	-0.81	-0.308	-0.019	0.39	0.542	0.757	0.87	0.467	0.399	-0.331	-0.435	0.822	0.568	0.662	-0.13	0.518	0.257	-0.471	-1.393	0.369	-0.232	0.107	0.606	0.592	-0.665	-0.801	-0.769	-0.208	0.356	-0.43	-0.382	-0.179	1.123	-0.035	0.161	0.43	0.225	-0.23	-0.331	0.23	0.381	-0.039	0.907	0.145	0.38	-0.36	-0.012	-0.151	-0.05	1.755	-0.19	0.645	1.043	-0.224	0.825	0.519	-0.208	-0.781	0.901	0.381	-0.446	0.608	-0.173	-0.125	-0.266	0.206	0.775	-0.31	-0.467	-0.093	-0.371	0.223	-0.166	-0.059	0.328	-0.241	-0.575	1.42	0.846	-0.712	0.785	-0.27	0.165	0.78	-0.052	-0.625	0.163	-0.626	-0.519	-0.146	-0.017	0.221	1.007
TBC1D10A	PPI	1	7.748	-1.372	-0.304	-1.346	0.622	-0.823	-0.476	0.029	-1.21	-0.16	0.292	0.083	-0.525	0.756	-0.24	-1.374	0.336	-0.17	-0.391	-0.034	0.318	0.157	-1.347	-1.105	-0.454	0.797	-1.076	-1.012	0.383	-0.629	-0.877	0.438	0.024	-0.111	0.694	0.112	-0.415	0.523	-0.083	0.152	-0.173	-0.05	0.801	0.153	-0.158	0.314	-0.472	-0.651	-0.215	0.711	0.401	0.492	0.09	-0.124	-0.359	0.841	0.639	-1.945	-0.723	-0.295	0.961	0.613	-0.569	0.219	-0.386	-0.459	-0.614	0.588	0.344	-0.089	1.156	0.604	-0.619	0.26	1.111	-0.493	-0.468	0.028	0.31	-0.248	-0.44	-0.313	-0.28	-0.443	-1.151	0.433	0.38	0.191	-0.791	0.527	-0.316	0.225	0.713	-0.674	-0.522	0.312	-0.901	0.074	-0.2	-0.125	0.448	0.468	-0.632	0.371	0.582	1.686	-0.048	0.419	-0.653	-0.151	-0.458	-0.288	-0.026	-0.792	0.4	-0.345	0.341	-0.093	-0.406	0.007	-0.526	0.094	-0.193	-0.329	0.061	0.259	-1.092	-0.281	-0.165	-0.719	-0.554	0.116	-0.472	-0.844	0.077	0.253	0.3	-0.169	0.609	-0.279	0.1	-0.125	-0.554	0.19	0.693	0.481	0.972	-0.277	0.104	0.606	-0.69	0.438	0.816	-0.137	0.269	-0.092	0.167	-0.861	0.883	0.571	-0.605	0.678	-0.477	-0.064	-0.18	-0.226	0.014	0.178	0.037	-0.122	0.386	0.114	-0.003	0.43	-0.142	0.221	0.042	-0.73	-0.419	-0.171	0.006	-0.663	0.404	0.328	-0.52	-0.116	-0.041	0.264	0.125	-0.391	0.009	-0.93	0.589	-1.174	0.198	-0.464	0.06	0.502	0.492	-0.095	0.543	-0.128	0.452	0.597	0.374	-0.052	0.875	0.21	-0.634	-0.999	-0.057	-0.65	-0.855	0.098	0.242	-0.067	-0.169	0.074	0.002	-0.032	-0.285	0.96	-0.723	0.378	-0.224	0.09	0.082	0.581	0.113	-0.233	0.336	-0.911	0.386	-0.046	-1.03	-0.956	0.614	0.372	0.394	-0.571	0.128	0.176	0.189	-0.44	0.751	-0.196	-0.128	0.414	-0.375	-0.26	-0.632	1.008	-0.145	-0.841	0.501	0.193
ALDH3A2	target	1	6.84	-1.834	-2.127	0.221	-0.207	-0.902	0.04	-0.244	1.095	-1.686	0.186	-0.307	-0.034	-0.687	0.009	0.542	0.301	-0.446	0.213	0.058	-1.294	-0.356	-0.593	1.163	0.161	0.451	-0.301	-0.261	0.067	1.272	0.462	-0.516	-1.024	0.047	-0.92	-0.031	-0.454	-0.074	-0.36	0.341	-0.123	0.23	0.217	0.025	-0.352	0.175	-0.226	0.155	0.725	-0.163	-0.182	0.788	-0.401	-0.309	-0.357	-0.102	-0.796	0.253	0.184	0.68	-0.254	0.149	-0.064	-0.029	-0.087	-0.826	-0.738	0.742	-0.914	-0.01	0.598	-0.086	-0.271	-1.075	-0.02	-0.904	-0.557	0.057	-0.283	0.517	0.09	0.359	0.17	-0.098	0.125	0.503	-0.757	-0.624	-0.025	-0.113	0.083	-0.354	-0.237	0.253	-0.92	-0.365	-0.296	-0.487	0.399	0.306	0.354	1.079	-0.251	-0.092	0.52	0.634	-0.146	0.749	-0.486	-0.592	0.077	-0.079	0.709	0.616	-0.028	-0.382	0.227	1.239	0.15	0.719	-0.778	0.153	-0.793	-0.494	-0.609	-0.678	0.04	-1.134	0.115	0.201	0.017	-0.127	-0.229	-1.111	-0.854	-0.689	1.04	-0.409	-0.281	0.046	-0.269	0.276	-0.258	-0.11	-0.566	-0.069	-0.19	-0.354	-0.162	-0.335	-0.219	0.362	-0.396	-0.372	-0.393	-0.18	0.194	0.069	-0.427	0.379	-0.142	0.685	0.416	-0.405	0.484	0.32	0.14	0.416	0.069	0.026	0.487	0.389	-0.663	-0.46	0.351	0.258	0.403	0.16	-0.49	0.052	-1.162	0.661	-0.595	0.026	0.254	0.359	-0.415	-0.26	0.463	-0.141	0.181	0.194	-0.053	-0.154	-0.243	0.271	1.04	0.157	-0.192	0.547	0.126	0.522	0.382	0.705	-0.494	-0.129	-0.249	0.782	-0.32	0.103	-0.682	-0.258	0.324	0.086	0.024	1.636	-0.222	0.152	-0.599	0.129	-0.33	-0.261	0.428	0.135	0.581	0.055	0.575	-0.709	-0.078	0.134	-0.097	0.191	0.826	-0.25	-0.802	0.78	0.316	-0.191	0.365	-0.636	-0.529	-0.569	0.19	0.412	-0.113	-0.851	0.237	-0.302	-0.045	-0.796	-0.541	0.108	-0.232	0.494	-0.219	0.358
STKLD1	PPI	1	11.284	-1.687	-2.271	-1.88	-0.716	-1.907	0.101	-0.542	1.515	-1.52	1.712	0.189	0.045	0.275	-0.853	-0.763	-1.333	-2.063	-0.944	-0.129	-2.526	-0.124	0.78	-2.062	-2.226	-0.559	1.394	-0.131	0.686	0.062	0.336	-1.02	-0.27	-0.645	0.922	1.374	0.39	-0.906	0.095	0.844	-0.525	0.605	-0.248	-0.015	0.284	-0.099	-1.059	0.896	-0.581	-1.052	-0.396	-0.775	0.275	0.572	-0.835	0.566	-0.201	-0.727	-0.133	-0.608	0.578	-0.339	0.396	-1.155	1.227	-1.21	-0.5	-0.551	-1.553	0.338	0.557	0.75	1.314	0.022	0.353	-0.544	-0.172	-0.655	0.214	-0.393	0.094	0.567	0.746	0.603	0.293	-0.975	-0.737	-0.376	-1.133	1.094	0.541	0.568	0.314	0.886	-1.225	0.465	0.711	-0.229	0.096	0.044	-0.163	-0.757	0.437	0.899	-0.447	1.116	1.047	0.586	0.726	0.736	-0.679	0.128	0.201	-0.665	-0.038	-0.66	-0.312	-0.647	0.304	-0.021	0.64	1.667	0.296	0.028	0.712	0.04	1.118	-0.673	0.837	-0.001	-1.005	0.253	1.857	-0.321	1.072	0.277	-0.161	0.031	-0.383	-0.741	-0.681	0.254	-0.468	0.117	0.379	0.264	0.744	0.611	0.652	0.313	-0.749	1.307	1.253	-0.373	0.837	-0.623	0.563	0.232	0.959	0.165	-0.289	-0.518	0.185	-0.529	-0.286	-0.224	0.929	0.278	1.4	-0.548	0.68	-0.404	1.412	1.613	0.762	-0.286	-1.495	0.483	-0.218	-0.264	-0.202	-1.168	-1.844	1.355	0.534	0.753	-1.68	0.081	1.401	-0.058	1.031	0.357	0.09	1.044	-0.198	0.839	-0.091	-0.645	-0.005	0.438	-0.336	0.764	-0.056	-0.239	0.293	-0.7	0.488	-0.686	1.509	-0.347	-0.158	-0.479	1.2	-0.577	-0.332	-1.072	-1.482	-0.351	-0.149	0.411	0.585	-0.524	0.093	-0.26	-0.147	-0.234	0.545	0.927	-0.176	-0.127	-0.762	-0.444	-0.466	-0.333	-0.186	-0.022	0.06	0.333	0.387	0.435	0.905	-0.33	-0.34	-0.385	0.523	0.382	-0.417	0.387	-0.196	-0.871	-0.075	0.347	0.542	0.841	-0.069	-0.341
GHSR	target	1	4.829	-0.445	-1.036	-0.539	0.03	-0.833	-0.385	1.321	1.109	-2.028	0.769	0.412	0.344	0.327	0.456	0.767	0.029	0.083	-0.8	0.294	-1.09	-0.159	0.491	0.196	0.486	0.363	-0.264	0.027	-0.239	-0.094	0.12	-0.001	-0.416	-0.696	0.451	0.009	0.348	0.005	-0.067	0.436	0.937	0.208	-0.156	-0.252	1.001	-0.28	-0.419	0.025	-0.39	0.516	0.223	-0.303	-0.279	0.123	-0.018	-0.17	0.584	0.343	0.739	-0.334	0.896	-0.38	0.883	0.003	-0.574	-0.151	0.947	0.102	-0.015	0.077	-0.507	-0.433	-0.163	0.278	-0.018	0.551	0.149	0.517	0.358	-0.227	0.225	0.122	0.011	-0.113	-0.896	0.227	-0.482	-0.028	-0.682	-0.321	-0.377	-0.073	-0.406	0.137	-0.016	-0.809	-0.145	0.245	0.023	0.079	0.087	0.123	-0.945	0.589	-0.118	-0.28	-0.271	-0.499	0.721	0.268	-0.319	-0.629	0.006	-0.424	-0.749	-0.101	-0.079	-0.337	0.343	0.406	0.105	-0.544	0.431	0.234	-0.347	-0.115	0.692	-0.484	-0.222	0.003	-0.12	-0.334	-0.526	-0.574	0.019	-0.009	-0.374	0.005	-0.18	-0.694	0.175	0.294	-0.452	-0.902	-0.066	-0.567	-0.562	-0.352	-1.21	-1.036	-0.313	0.121	-0.148	-0.228	-0.709	-0.287	-0.59	0.164	0.058	0.214	0.16	-0.15	-0.355	0.261	0.324	-0.215	-0.277	-0.349	-0.008	-0.446	-0.301	0.519	0.034	-0.122	0.913	-0.228	0.356	-0.706	0.296	0.725	-0.538	0.28	0.43	0.269	-0.322	-0.862	0.509	-0.331	0.341	0.607	-0.162	0.971	0.003	0.302	0.032	-0.084	0.372	-0.234	0.057	0.058	0.06	-0.919	-0.397	0.526	0.365	0.936	-0.509	-0.492	0.403	-0.347	-0.381	0.194	-0.063	-0.346	-0.206	-0.396	0.041	-0.324	-0.961	-0.335	-0.043	-0.188	0.237	0.307	-0.065	0.233	-0.74	-0.481	-0.428	-0.326	0.841	-0.26	-0.215	-0.672	-0.146	0.405	-0.209	-0.203	-0.138	0.655	-0.518	0.195	-0.436	-0.488	-0.009	-0.002	0.11	0.726	0.031	0.061	-0.5	0.308	-0.648	0.262	-0.271	-0.275
CPT1C	PPI	1	10.76	-1.265	-4.056	-2.846	-0.37	-0.543	-0.249	1.544	0.333	-3.538	1.645	-0.365	0.475	1.28	-0.714	-1.391	-0.823	-1.49	-0.5	-0.237	-1.829	-0.448	-0.493	-0.726	-0.043	-0.555	-0.446	-0.821	0.419	0.631	0.769	0.939	1.378	0.339	-0.672	-1.054	0.98	0.767	0.224	0.19	0.378	-0.436	-0.664	-0.282	-0.062	-0.66	0.953	1.272	-0.037	0.792	-0.099	0.12	-0.422	-0.052	0.231	0.416	-0.63	-0.547	-0.796	-0.768	-0.04	0.046	-0.678	-0.681	0.871	0.62	0.632	-0.481	0.43	0.236	0.392	0.325	-0.527	1.217	-0.423	0.579	0.327	-0.079	0.886	0.049	0.349	-1.159	-1.427	-0.319	2.038	0.279	-0.704	-0.468	0.929	1.896	-1.259	-0.829	-1.112	0.489	0.552	-1.254	-0.124	-0.45	0.244	0.649	-0.768	0.251	1.538	-0.948	-0.317	0.384	1.131	1.085	0.104	-0.64	1.358	0.283	0.815	-1.228	1.037	0.033	-0.452	0.491	-0.544	-0.612	-1.212	1.057	-0.709	0.275	-0.686	-0.82	0.855	0.677	-0.667	-0.729	0.088	0.524	-0.041	-0.234	0.11	0.087	0.124	1.389	-0.178	0.024	-0.339	-0.776	0.412	0.44	0.113	0.421	0.212	-0.229	0.156	0.004	-0.991	-0.096	0.29	0.618	0.373	-1.089	0.49	-0.707	-0.786	1.539	-0.369	0.327	-0.364	0.356	0.001	-1.633	1.104	0.821	0.031	0.079	-0.874	-0.233	-0.864	-0.478	-0.803	-0.128	-1.436	0.549	-1.071	-0.825	0.464	-0.46	0.516	-0.834	0.272	0.184	1.38	0.683	0.339	0.511	-0.987	-0.025	-0.93	-0.485	-0.101	0.15	-0.861	0.435	-0.438	0.455	0.137	-0.615	-0.781	-0.425	-0.131	-0.327	-0.15	-0.559	0.708	-0.069	0.124	0.283	0.389	-0.349	-0.633	-0.347	0.174	0.572	-0.65	0.558	0.153	0.368	0.389	0.71	0.84	-0.897	0.911	1.48	0.821	0.237	-0.784	-0.553	-0.103	-0.042	-0.222	-0.533	-0.466	0.445	-0.036	-0.186	-0.496	-0.129	0.208	0.7	0.268	-0.06	-0.175	-1.187	1.045	0.424	-0.136	-0.67	0.299	-0.599	0.849	-0.855
OXR1	PPI	1	12.924	-0.063	-2.307	0.489	0.099	-0.853	0.543	-0.698	1.186	2.403	0.333	0.937	-0.074	-1.681	1.65	1.477	-0.345	0.352	2.716	0.129	1.821	-0.306	-0.016	-1.353	0.367	0.205	-0.598	-1.156	1.289	0.774	0.482	0.186	0.257	0.86	0.008	0.507	0.472	-0.002	0.039	-0.875	0.518	1.069	-1.498	-0.27	1.116	0.725	-0.586	-0.056	0.302	1.669	0.876	-0.564	0.415	-0.61	0.507	-0.542	0.175	0.797	-0.761	1.156	-0.145	-1.54	0.184	0.074	-1.55	0.401	0.386	-0.724	0.63	1.402	0.45	-1.011	0.465	-0.315	-1.204	-0.537	-0.388	0.063	0.326	-1.411	0.178	0.43	0.238	0.742	-0.876	-0.396	0.937	0.741	-0.79	0.746	-2.187	0.09	-0.152	1.223	0.176	-0.838	-0.498	0.276	-0.479	0.184	1.14	0.687	0.666	-0.788	0.363	-0.363	0.742	0.222	-1.254	-1.125	-0.966	-2.306	0.311	-0.23	0.547	-0.283	1.273	0.497	0.322	-1.216	-0.748	-1.438	-0.069	-0.263	-1.304	-0.661	-0.68	0.348	-0.387	-1.067	0.198	0.044	0.547	-0.489	1.727	-1.343	0.009	-0.258	0.485	-0.816	0.769	0.249	0.5	-0.309	-0.666	0.102	0.862	-0.936	0.12	-0.16	-0.87	-0.003	0.27	-0.366	0.155	0.218	-0.388	0.497	-0.634	-0.821	-0.826	-0.672	-0.283	-0.245	0.847	-0.909	-0.099	0.143	-0.483	-0.413	0.009	-0.398	-0.522	-0.899	-0.288	0.533	-0.112	1.059	-0.027	-0.301	0.28	-0.412	0.066	0.49	-0.763	0.027	-0.644	1.202	-0.875	-0.579	-1.223	-0.324	-0.322	-0.022	0.472	0.302	0.205	-0.021	0.466	-0.931	0.14	0.462	0.135	-0.751	0.143	-0.333	-0.014	-0.881	0.093	0.145	0.12	0.936	-0.321	0.673	0.389	-0.554	-1.16	0.335	0.234	0.438	0.352	-0.3	-0.029	-0.132	1.071	-0.304	-0.34	0.832	-0.205	-0.736	0.378	-0.377	-0.417	-0.692	-0.622	-0.983	-0.822	-1.102	0.613	-0.682	-0.322	-0.222	-0.064	0.949	1.109	0.262	-0.326	0.969	-0.07	1.077	-1.176	-0.409	-0.646	0.814	1.383	0.237
RPS26	PPI	1	1.503	-0.468	0.095	-0.055	-0.05	0.193	-0.167	0.768	-1.485	0.156	0.02	-0.12	0.243	-0.628	0.427	0.075	0.503	-0.039	-0.376	-0.956	0.238	-0.297	-0.324	1.104	0.536	-0.164	0.116	0.022	0.156	0.168	-0.114	-0.275	0.267	-0.308	0.077	-0.28	0.025	0.076	-0.086	0.195	-0.313	0.313	-0.056	0.034	-0.142	0.193	-0.124	-0.269	0.018	0.228	-0.037	-0.115	0.37	-0.481	-0.072	0.072	0.07	-0.403	0.067	-0.235	-0.002	-0.104	0.142	-0.056	0.224	-0.129	0.078	0.134	-0.061	0.296	0.047	0.262	0.19	-0.067	0.396	0.164	0.299	0.216	0.171	0.446	-0.042	-0.152	0.009	0.019	-0.037	0.138	0.385	-0.089	-0.55	-0.062	0.07	0.179	-0.094	-0.017	-0.088	-0.261	-0.228	-0.355	-0.433	0.335	-0.156	-0.074	-0.048	0.037	0.134	0.024	-0.21	0.009	0.132	-0.079	0.059	0.123	0.285	0.238	0.065	0.035	0.014	-0.052	-0.104	0.193	-0.148	-0.128	0.088	0.272	-0.059	0.196	0.032	0.222	0.079	0.166	-0.055	-0.229	-0.187	0.117	-0.224	0.018	-0.032	-0.228	-0.047	0.164	-0.095	-0.288	0.045	0.006	0.132	0.252	0.12	0.102	-0.012	0.049	0.151	0.333	0.086	-0.059	-0.214	0.109	0.113	-0.281	-0.093	0.082	0.088	0.099	0.065	0.107	0.044	-0.181	0.123	0.163	-0.265	-0.051	0.095	-0.127	-0.38	0	0.256	-0.013	-0.003	0.026	-0.219	0.249	0.269	0.113	-0.172	-0.104	0.068	-0.057	0.162	0.143	0.065	0.045	0.133	-0.099	-0.152	-0.216	-0.106	-0.072	-0.221	0.182	0.115	-0.134	-0.031	0.115	0.126	0.187	0.123	-0.031	-0.032	0.149	0.174	0.089	0.414	0.182	0.033	-0.203	0.178	0.083	0.006	0.038	0.147	0.22	-0.221	0.05	0.047	0.145	0.147	-0.26	-0.132	-0.03	0.088	0.349	0.213	-0.024	0.087	-0.127	-0.212	0.159	-0.075	-0.213	0.211	-0.199	0.061	0.052	-0.04	-0.224	0.121	0.107	-0.013	-0.109	0.201	-0.118	0.195	0.129	0.016	0.062	0.244	-0.373
RPP40	PPI	1	4.638	-1.01	-1.063	0.249	-0.526	-0.78	0.349	0.096	1.05	-1.01	0.22	0.276	0.525	-0.574	0.125	0.089	-0.076	0.153	-0.601	-0.121	-0.252	0.049	0.316	-0.312	-0.178	-0.405	-0.165	-0.538	0.772	0.368	-0.043	-0.432	-0.505	-0.232	-0.318	0.13	0.013	0.477	-0.243	-0.277	0.332	0.269	-0.396	0.303	0.119	0.285	0.124	-0.694	0.071	0.155	0.613	-0.394	0.021	-0.123	0.124	0.081	-0.026	-0.139	-0.486	-0.488	-0.286	-0.246	-0.267	0.264	-0.04	0.401	0.428	0.691	0.107	0.05	1.071	0.13	-0.158	-0.286	-0.427	0.037	-0.024	-0.398	-0.408	-0.018	1.039	-0.296	0.091	0.402	-0.042	-0.011	0.011	0.276	0.166	0.179	-0.016	0.294	0.423	0.492	0.124	-0.303	-0.666	-0.782	0.066	0.441	-0.397	0.334	0.008	-0.776	-0.455	0.08	0.609	0.423	0.041	-0.667	-0.034	-0.543	0.294	0.414	-0.288	0.061	-0.066	0.356	-0.032	-0.032	0.073	0.354	-0.141	-0.455	0.094	-0.091	-0.043	-0.846	0.175	0.988	0.737	-0.343	-0.128	-0.01	-0.218	0.176	0.247	-0.141	0.056	-0.332	0.075	-0.234	-0.262	0.112	-0.144	0.065	0.068	-0.195	-0.149	0.21	0.554	0.44	0.087	0.321	-0.105	0.045	0.497	-0.049	0.135	0.131	-0.091	0.494	0.197	-0.117	-0.386	-0.39	-0.212	0.472	0.133	0.292	-0.277	-0.475	-0.175	0.955	0.101	0.119	0.475	-0.005	0.398	0.055	0.078	0.528	0.667	-0.155	-0.242	-0.246	0.255	-0.204	-0.03	-0.209	-0.159	0.353	-0.284	0.31	-0.071	-0.003	0.125	-0.109	0.058	0.072	0.038	0.422	-0.035	0.405	0.239	0.352	0.059	0.215	-0.16	0.05	0.355	0.033	0.38	0.16	0.234	-0.45	-0.593	0.861	-0.386	-0.784	0.142	-0.542	0.403	0.285	-0.651	-0.346	0.459	0.152	0.173	0.287	-0.708	-0.17	0.198	0.092	-0.076	0.069	-0.763	0.524	0.509	0.946	-0.382	-0.218	0.156	0.259	-0.114	0.435	0.168	-0.651	-0.308	0.577	-0.152	0.532	-0.275	-0.239	-0.412	0.019
CPN1	target	1	5.747	-0.967	-0.669	-0.585	0.519	-1.101	-0.135	0.48	0.016	-1.601	0.456	-0.053	0.389	0.197	0.141	0.486	-0.467	0.125	-0.4	0.251	-0.178	-0.129	-0.211	0.145	-0.157	0.166	0.399	0.487	0.564	0.006	0.602	-0.002	-0.653	0.378	-0.015	0.583	-0.445	1.065	-0.627	-0.638	-1.579	0.187	0.109	0.384	-0.627	1.077	-0.007	-0.336	-0.039	-0.142	0.148	0.149	0.592	-0.254	-0.284	0.077	0.086	0.451	0.399	-0.058	-0.413	0.222	-0.412	0.321	0.084	0.054	0.762	0.917	0.539	-0.151	-0.68	-0.764	0.385	-0.664	0.1	0.341	-0.102	-0.332	-0.117	0.572	0.495	-0.737	-0.082	0.376	-0.171	0.237	0.08	0.145	0.566	0.124	0.237	-0.566	-0.021	0.219	-0.341	-0.644	-0.491	0.007	-0.595	0.653	0.841	-0.289	0.326	-0.48	0.571	0.139	0.145	-0.265	0.008	-0.055	-0.161	-0.096	0.14	-0.275	0.871	-0.305	0.015	-0.405	-1.115	-0.458	-0.088	0.149	0.34	-0.035	-0.113	0.203	0.355	-0.705	0.586	0.493	-0.897	-0.206	-0.112	-0.147	-0.736	0.156	-0.234	-0.559	0.336	0.703	-0.422	-0.102	-0.066	-0.636	-0.443	0.125	-0.098	-0.025	0.317	-0.442	-0.592	-0.793	-0.009	-0.3	-0.329	0.733	0.358	0.053	-0.088	0.517	0.319	-0.367	-0.014	0.659	-0.069	-0.142	0.47	-0.017	-0.594	0.594	-0.583	0.614	0.13	-1.004	-0.613	-0.833	-0.616	0.233	0.579	-0.443	-0.276	0.256	-0.191	-0.044	0.48	-0.481	-0.075	0.894	-0.608	0.099	-0.258	0.401	-0.155	-0.037	1.079	1.304	-0.321	-0.426	0.19	0.4	-0.105	-0.621	0.149	-0.626	-0.28	-0.452	0.036	0.21	-0.072	0.137	0.074	-0.297	-0.479	-0.375	-0.029	0.588	0.491	-0.448	0.097	0.055	0.162	0.526	-0.13	0.038	0.176	0.098	-0.299	0.719	1.024	-0.134	-0.696	-0.146	0.231	-0.192	-0.034	-0.185	0.345	0.015	0.232	-0.252	-0.215	0.353	0.013	-0.339	0.341	-0.18	0.619	0.125	0.358	0.53	0.065	-0.19	-0.008	0.421	-0.63	-0.374
RPA3	PPI	1	1.35	-0.552	-0.127	0.239	-0.13	-0.138	-0.001	-0.019	0.157	-0.329	0.226	0.006	-0.027	-0.257	0.486	0.22	0.251	0.071	-0.092	0.145	-0.137	0.069	-0.222	0.199	0.609	-0.143	0.133	0.3	-0.355	-0.188	-0.154	0.186	-0.027	0.1	0.15	0.078	-0.091	-0.184	-0.07	-0.009	-0.21	-0.036	-0.133	0.214	-0.07	-0.355	0.248	-0.072	-0.016	-0.207	-0.099	0.402	0.212	-0.24	-0.03	-0.098	-0.289	0.025	-0.08	0.333	0.159	-0.039	0.068	0.177	-0.21	0.061	0.063	-0.022	0.09	-0.091	0.452	0.066	0.159	0.179	0.302	-0.094	-0.07	0.124	-0.167	-0.261	-0.169	0.084	-0.176	0.18	0.049	0.247	0.435	-0.107	-0.259	0.203	0.05	0.399	0.272	0.097	0.075	0.051	0.117	-0.051	-0.067	-0.287	0.065	0.2	-0.01	0.271	-0.102	-0.223	0.189	0.035	0.094	-0.068	0.225	0.237	0.002	-0.091	0.221	-0.154	0.021	0.006	0.107	-0.042	-0.079	-0.123	-0.118	-0.022	0.058	-0.092	-0.039	-0.079	-0.126	0.042	0.053	-0.227	0.015	0.033	-0.073	0.144	-0.141	-0.249	0.08	0.123	0.24	-0.058	-0.078	-0.074	-0.099	-0.034	-0.206	-0.14	0.15	-0.155	-0.2	-0.028	-0.151	-0.104	-0.273	-0.011	0.168	-0.047	-0.068	0.021	0.052	0.041	0.087	-0.214	0.023	-0.034	0.38	-0.119	0.103	0	-0.117	0.09	0.001	0.194	-0.194	0.033	-0.095	-0.091	-0.183	0.164	-0.03	0.123	0.183	0.207	0.249	-0.103	-0.04	0.214	0.207	0.276	0.039	-0.138	0.022	0.412	0.009	0.264	0.07	-0.091	-0.075	-0.215	-0.11	-0.02	-0.04	-0.074	-0.18	-0.211	-0.141	0.013	0.2	0.197	0.157	0.06	0.371	0.092	-0.058	0.007	0.025	-0.278	-0.414	-0.287	0.126	-0.441	0.074	-0.146	-0.163	0.15	0.204	0.207	0.033	0.026	0.195	-0.015	-0.136	0.208	0.152	0.029	-0.256	0.445	0.188	0.218	0.076	-0.124	0.134	-0.08	0.104	-0.067	0.275	-0.02	0.066	-0.134	0.026	-0.177	-0.018	0.139	0.315	-0.187
MAPK14	target	1	4.387	-1.444	-1.065	-0.18	-0.265	-0.48	-0.029	-0.054	-0.064	-1.012	0.122	0.023	-0.097	-0.591	-0.645	0.046	0.246	-0.017	-0.598	-0.605	-0.605	0.456	0.072	0.457	0.249	0.251	-0.215	0.108	-0.33	-0.544	-0.623	0.369	0.137	-0.018	0.408	-0.733	-0.416	0.013	-0.154	0.258	-0.736	0.356	-0.154	0.162	0.471	-0.087	-0.013	-0.146	1.127	0.024	0.23	0.401	-0.328	-0.058	0.07	-0.566	0.14	0.296	0.111	0.32	0.179	0.215	-0.517	-1.062	-0.05	-0.182	0.234	-0.833	0.028	-0.175	-0.147	0.015	0.364	-0.321	-0.093	-0.172	-0.212	0.191	-0.085	-0.186	0.257	0.258	0.166	0.124	-0.367	-0.292	-0.401	0.543	-0.76	0.066	0.577	0.385	0.313	-0.2	0.722	0.553	0.073	-0.208	0.089	0.333	-0.03	0.04	0.093	0.709	-0.477	-0.079	0.237	0.287	0.353	-0.371	-0.308	0.367	0.475	0.02	-0.015	0.587	0.431	-0.496	-0.491	-0.599	-0.076	0.801	-0.159	-0.194	-0.396	-0.275	-0.399	0.437	0.176	-0.614	-0.49	-0.344	-0.12	-0.609	-0.11	-0.517	-0.272	-0.15	0.523	0.353	0.335	0.216	0.408	-0.185	-0.438	-0.007	-0.389	-0.976	-1.089	0.287	0.235	-0.288	0.088	0.322	-0.262	-0.298	-0.055	0.416	-0.484	-0.487	-0.712	0.527	-0.528	-0.152	-0.622	-0.392	-0.138	-0.771	-0.141	-0.574	-0.583	-0.368	-0.075	-0.714	-0.358	-0.255	-0.269	0.065	0.315	0.231	0.448	-0.268	0.525	0.052	-0.245	0.061	0.502	-0.196	-0.47	-0.241	-0.514	-0.422	-0.13	0.474	-0.575	-0.651	-0.212	0.022	0.037	-1.081	0.125	0.327	0.046	0.587	-0.117	0.661	0.063	0.376	0.308	0.272	-0.078	0.413	-0.24	0.197	0.081	-0.325	-0.453	-0.574	-0.564	-0.106	-0.508	-0.248	0.73	-0.307	-0.463	-0.097	0.235	-0.475	0.144	-0.299	-0.581	-0.218	0.415	-0.057	0.605	-0.006	0.707	-0.64	-0.309	-0.502	-0.009	0.661	-0.47	-0.104	-0.209	-0.319	0.07	0.167	0.034	0.014	-0.375	0.475	0.032	0.188	-0.295	0.202
JARID2	PPI	1	19.534	-0.545	-2.799	-0.493	1.148	2.406	0.231	-1.134	-1.682	3.564	-1.616	0.122	0.019	0.281	3.111	2.618	1.383	0.525	0.354	0.006	2.906	-1.677	1.065	-0.261	-1.005	0.305	-1.489	-1.328	-1.947	-0.584	0.113	-0.478	-0.527	-1.117	-1.701	0.124	-1.046	-1.416	0.895	0.882	-1.375	-0.855	0.192	0.659	0.829	1.349	1.333	-0.398	0.413	0.635	-0.144	-1.854	-1.017	0.309	1.479	0.769	-0.166	-0.434	1.363	-1.069	0.373	1.091	-0.312	-0.888	-0.706	-0.31	1.957	-1.486	1	-2.085	0.345	-0.71	-0.88	0.034	-1.145	-0.382	1.941	0.604	0.322	0.729	-0.357	1.187	-1.589	0.789	0.391	-0.589	1.945	-1.058	-0.869	-0.366	-0.384	1.53	0.639	-1.148	-0.361	0.061	0.022	-1.252	-1.116	0.561	-0.393	0.254	-1.433	1.2	-0.269	0.929	-0.229	-0.811	-0.234	0.12	0.195	-0.277	-0.598	-0.291	1.793	-0.564	0.195	-1.696	-1.345	0.425	0.423	-0.548	-0.556	0.587	0.961	1.826	1.467	-0.431	-0.181	1.002	0.691	0.595	0.528	0.493	0.281	-0.092	0.345	-0.196	0.592	-1.075	-2.25	0.708	-0.479	-0.867	1.96	0.044	-0.694	1.136	0.181	0.995	-0.203	0.171	-0.36	-0.137	0.636	-0.47	0.487	2.009	1.031	0.481	0.014	0.624	0.335	-1.035	-0.397	2.13	-0.051	-0.429	0.045	-1.399	-0.592	-1.319	0.734	0.833	0.383	-0.519	0.113	0.06	1.541	0.318	0.441	-0.881	0.462	1.257	0.469	-0.425	-1.105	0.914	0.197	0.519	1.109	0.843	-0.41	-0.068	-0.012	2.242	1.573	0.389	0.811	1.211	-0.74	-1.121	-1.816	0.319	0.463	-1.717	-1.32	1.331	-0.801	1.466	1.934	-1.191	-0.37	-0.704	1.332	0.235	-0.16	0.059	0.062	0.662	1.535	0.469	-1.09	0.142	0.562	1.053	-0.115	0.629	-1.42	0.145	-0.247	2.028	-0.687	-0.693	-0.614	-0.913	1.345	-0.414	-1.546	-0.916	0.531	-0.78	1.105	-2.245	2.01	-1.195	0.875	-0.589	-0.726	1.135	-0.515	-1.72	2.211	0.977	-1.212	0.175
CCNI2	PPI	1	6.468	-0.82	-1.407	-1.415	0.45	-0.162	-0.456	0.672	-1.717	-0.195	-0.549	0.206	0.578	1.375	0.172	-0.118	-0.028	-1.213	-0.7	0.44	-0.161	-0.699	-0.105	-0.162	-1.212	0.058	0.121	0.653	-0.529	-0.42	-0.345	1.004	-0.66	0.314	0.024	-1.187	-0.071	0.007	0.153	-0.024	-0.845	-0.495	0.598	1.002	0.576	-0.39	-0.022	-0.498	-0.197	-0.005	-0.507	0.096	-0.638	0.126	-0.336	0.282	1.094	-0.337	0.682	0.197	0.405	0.213	-0.312	-0.317	-0.751	0.593	-0.179	-0.066	0.11	0.801	0.929	0.4	-0.311	0.131	-0.09	0.415	1.15	-0.283	0.622	-0.225	-0.568	0.205	-0.398	0.878	0.166	-0.214	0.611	0.793	0.879	0.077	-1.234	-0.172	-0.336	-0.339	0.283	0.324	0.324	-0.826	0.204	-1.039	-0.093	-0.605	0.118	-0.418	0.163	0.093	0.321	-0.417	-0.103	1.103	0.272	-0.059	0.387	-0.023	-0.364	-0.52	0.105	0.52	-0.189	0.293	-0.586	0.832	0.167	0.277	-0.436	0.018	-0.504	0.367	0.071	-0.282	-0.167	0.45	0.472	0.164	-0.225	-0.417	-0.305	-0.086	-0.326	-0.304	0.577	0.337	-0.621	0.184	-0.149	-0.501	-0.092	-0.284	-0.774	-0.375	0.201	-0.555	-0.316	-0.93	-0.334	-0.087	-0.105	-0.665	0.069	0.903	0.227	-0.171	0.649	-0.502	0.604	-0.161	-0.14	0.125	-0.259	-0.066	-0.393	0.294	0.142	-0.232	-0.452	0.237	0.312	0.72	0.03	0.243	-1.04	0.292	0.059	-0.31	-0.306	-0.477	0.107	-0.666	-0.325	0.263	-0.381	0.707	0.195	-0.044	0.523	-0.005	-0.175	-0.312	0.1	0.37	-0.441	0.326	0.746	-0.469	0.105	-0.205	-0.241	0.169	0.13	-0.084	-0.102	-0.528	0.166	-0.35	0.819	0.235	-0.343	-0.051	-0.096	-0.097	-0.328	-0.055	0.383	-0.858	-0.444	0.3	0.177	-0.09	0.785	0.66	0.211	-0.373	-0.046	-0.254	0.238	0.543	-0.187	0.25	-0.855	0.439	-0.732	0.175	0.136	-0.109	-0.497	0.178	-0.249	-0.186	0.857	-0.406	0.247	-0.354	-0.598	-0.155	0.163	0.223
SHPRH	PPI	1	22.316	-3.937	-5.813	0.269	-1.137	-3.371	0.296	-1.584	3.708	0.296	1.262	-0.664	-0.623	-2.202	1.131	1.798	0.778	1.272	-0.687	-0.251	1.444	-0.173	0.673	-0.253	1.961	-0.716	-1.671	-2.079	-1.793	0.727	-0.463	1.081	1.153	-0.373	0.956	-0.664	1.122	0.781	-1.715	-0.098	-0.692	2.153	-0.665	1.571	-1.366	0.57	-0.85	-0.463	-0.308	-0.237	0.583	-0.69	-0.784	-0.336	-0.518	0.658	-0.091	0.677	0.564	1.666	1.053	-0.725	-0.063	-0.593	-0.569	-0.665	-2.217	-0.907	1.686	-2.271	0.93	-1.511	-0.7	1.215	0.125	-1.897	-0.162	1.417	-0.77	-0.285	-1.599	-1.238	1.823	-0.48	0.043	-0.686	-0.114	1.518	-1.26	-0.918	-0.351	2.784	-0.375	0.803	-0.5	0.564	-0.708	0.179	-0.694	-0.249	1.71	-0.883	0.126	0.678	1.08	0.088	2.145	0.806	-0.876	-1.113	1.481	-1.345	-1.045	1.893	0.88	-0.938	-0.452	-0.902	-1.182	1.553	0.893	0.9	0.25	-1.63	1.833	1.37	0.477	-0.394	-0.801	-0.221	0.286	-0.093	-1.577	-0.128	-0.996	0.016	-0.006	0.356	1.766	-2.163	1.137	-0.499	0.276	-1.291	1.712	0.321	0.61	1.21	1.484	1.151	-0.185	0.84	-0.737	-1.323	0.791	-1.369	-0.317	2.525	1.211	1.569	-0.331	-1.213	-1.078	0.106	-0.967	-0.092	-0.53	2.972	-0.932	-0.436	-0.298	0.607	2.247	0.75	1.063	2.933	1.614	2.013	-0.869	1.402	2.483	0.763	-0.658	-1.173	0.996	-0.924	0.445	0.111	0.111	-0.437	-2.443	1.012	-0.089	-0.652	3.054	0.961	-0.154	1.847	-1.255	-0.388	0.877	0.362	2.074	0.624	0.221	0.002	-2.798	-0.708	-0.965	1.29	1.189	-0.715	-0.686	0.968	-0.444	1.906	0.715	0.961	-1.087	0.778	2.484	-1.322	1.847	1.052	1.051	-0.119	-0.722	-0.972	1.062	-0.685	0.539	0.422	0.531	0.825	2.773	-1.841	0.964	0.379	-2.449	0.31	-0.585	0.228	-0.096	-2.227	-0.76	0.48	0.222	-1.493	2.065	-0.419	0.626	-0.261	0.211	0.16	-0.138	1.206
FAM189A2	PPI	1	6.929	-0.046	-1.43	-0.923	-0.031	-0.659	-0.042	1.722	-1.738	-0.777	0.05	-0.681	0.353	0.224	0.504	0.45	0.699	0.387	-1.744	-1.576	-0.54	-0.017	0.152	1.078	0.765	-0.275	0.502	-0.574	0.206	-0.075	-0.144	0.214	1.221	-0.03	-0.134	-0.085	0.973	0.568	0.066	-0.463	-0.171	0.398	-0.138	-0.728	-0.961	0.936	-0.832	-0.691	0.342	0.252	-0.105	-0.482	1.036	0.066	0.755	-0.45	0.882	-0.501	0.792	0.262	0.865	-0.59	-0.017	0.826	0.092	0.048	0.059	0.416	-0.249	0.274	-0.25	-0.525	-0.435	0.025	0.218	-0.054	0.587	0.74	0.312	-0.179	0.361	-0.903	0.314	0.825	0.226	-0.533	-1.238	-1.272	-0.616	-0.1	0.484	0.17	0.806	0.214	0.584	0.263	-0.244	0.196	-0.162	-0.494	0.755	-0.814	0.053	0.604	-0.912	-0.421	-0.655	-0.861	-0.079	0.501	0.196	0.095	-0.045	0.792	0.283	-0.529	0.28	-0.12	0.704	-0.179	-0.12	-0.413	-0.432	-0.532	-0.852	0.271	-0.584	0.497	0.019	-0.474	0.832	-0.696	0.181	0.527	0.024	0.228	-0.481	0.519	-0.55	0.415	-0.145	-0.242	0.252	0.07	-0.308	0.503	0.639	-0.299	-0.156	-0.382	-0.216	1.169	-0.497	-0.664	-0.681	0.357	0.198	0.073	0.368	0.022	-0.501	-0.567	0.233	-0.727	0.326	-0.094	0.091	-0.323	-0.28	0.353	0.092	-0.673	-0.29	-0.172	0.323	0.391	0.544	-0.742	0.624	0.759	-0.107	0.063	0.119	0.209	0.37	0.109	0.109	0.652	-0.722	0.399	0.036	0.161	-0.931	0.066	-1.236	0.224	0.037	-0.52	0.19	0.179	-0.08	-0.742	-0.386	-0.213	-0.375	-0.488	0.122	0.972	0.236	0.083	-0.156	-0.439	0.461	0.002	0.138	0.609	-0.09	-0.071	0.284	-0.658	0.423	0.407	-0.409	-0.182	0.55	0.052	-1.117	-1.409	-0.332	0.671	0.514	-0.343	0.253	-0.439	0.611	-0.284	0.127	-0.268	0.257	-0.481	-0.099	-0.015	-0.105	-0.08	0.552	-0.337	0.654	0.493	-0.623	0.443	-0.085	0.271	-0.639	0.199	0.001	0.027
EIF2S3	PPI	1	6.398	-1.376	-0.226	0.376	0.048	-0.942	0.531	0.592	0.696	-2.036	0.679	-0.138	0.536	-0.318	-0.093	0.651	0.536	0.301	0.435	0.157	0.124	-0.32	0.139	0.799	1.018	-0.027	0.158	-0.135	-0.083	0.006	-0.067	-0.321	-0.867	0.111	-0.141	-0.064	-0.089	-0.84	0.628	0.535	-0.602	0.204	-0.373	0.318	0.2	-0.686	-0.41	-0.139	1.178	0.041	0.464	0.306	-0.325	-0.47	-0.546	-0.507	-0.021	0.159	0.651	-0.492	-0.634	0.529	0.068	0.289	-0.377	-0.267	-0.048	0.055	0.764	-0.084	0.854	-0.494	0.314	-1.42	1.214	-0.128	1.146	0.291	-0.225	-0.218	0.058	0.586	-0.267	0.798	0.368	0.443	0.095	-0.394	1.09	0.674	-0.045	-0.079	0.403	0.57	-0.328	-0.372	0.109	-0.861	-0.08	-0.337	-0.247	0.165	-0.146	0.294	-0.677	-0.159	-0.82	0.111	-0.033	-0.56	-0.274	-0.36	-0.859	0.277	0.452	-0.555	-0.305	0.049	0.337	0.72	0.869	0.004	0.311	-0.367	-0.25	0.647	-0.49	-0.594	-0.261	0.465	0.148	1.167	-0.185	-0.106	-0.351	0.079	0.086	0.559	-0.789	-0.252	-0.226	-0.593	0.33	0.849	0.017	-0.152	-0.072	0.153	0.366	-0.273	0.657	-0.985	-0.021	-0.213	0.127	-0.127	-0.825	-0.274	-0.645	0.011	-0.893	-0.108	0.076	-1.195	-0.125	-0.329	-0.584	-0.691	-0.151	0.578	-0.028	-0.083	-0.063	0.232	0.187	0.277	-0.374	-0.069	-0.267	0.68	0.057	-0.04	-0.207	-0.21	0.237	-0.416	-0.38	0.164	-0.257	0.298	1.054	0.336	-0.157	0.191	-0.53	-0.267	-0.334	-0.344	-0.037	-0.012	0.275	0.279	0.377	-0.837	-0.408	-0.065	0.296	0.094	0.206	0.632	-0.594	-0.512	0.099	0.292	0.86	0.254	-0.324	-0.448	-0.187	0.221	0.423	0.066	-0.624	-1	-0.216	-0.303	-0.728	0.795	0.143	-0.182	-0.292	-0.419	0	0.989	0.429	1.016	0.038	-0.77	-0.025	0.651	-0.105	0.331	-0.137	-0.306	0.618	-0.857	-0.369	-0.105	1.113	0.379	-0.571	-0.357	-0.091	-0.074	-0.764	-0.111
TRAF3IP3	PPI	1	8.86	-2.461	-3.472	-1.191	0.138	-2.172	-0.595	-2.654	-0.338	2.337	-1.02	-0.516	-0.22	0.202	-2.977	-2.123	1.389	0.16	-0.34	-0.63	-0.453	1.772	-1.095	0.138	-1.301	1.137	0.503	-0.451	0.572	-0.745	-0.388	0.807	-0.272	-0.098	0.433	-0.448	-0.707	-0.09	0.906	-0.127	-0.086	-1.111	-0.967	0.979	-0.194	-0.41	0.651	-0.652	-0.923	0.342	0.103	0.932	-0.669	-1.055	0.124	1.379	0.123	-0.2	-1.067	-1.115	0.362	0.467	0.289	-0.296	1.19	-0.449	-0.692	-0.083	0.556	-0.121	-0.175	-0.559	-0.61	0.979	-0.226	-1.395	1.402	0.252	0.312	-0.442	0.177	-0.041	-0.912	-0.147	-0.195	-0.165	-0.589	1.218	0.443	0.198	0.406	0.076	-0.074	-0.238	0.701	0.221	-0.004	-0.098	-0.455	0.259	0.902	-0.266	0.529	-1.564	0.098	-0.257	-1.078	-0.123	0.433	0.431	-1.231	-0.32	0.886	-1.11	0.495	-1.528	-0.655	-1.017	-0.739	-0.233	0.49	0.288	0.123	-0.109	0.914	0.921	0.235	1.452	-0.755	-0.587	-0.109	-0.378	-0.475	-0.52	0.339	-0.73	-0.255	1.07	-0.507	0.48	0.918	-0.048	-0.304	-0.838	-0.684	-0.228	-0.298	0.879	-0.267	-0.924	-0.637	0.245	-0.749	-0.189	-1.34	0.066	-0.412	0.01	0.328	-0.366	0.278	0.232	1.069	0.481	0.714	-0.378	0.579	0.5	-0.573	0.257	-0.44	0.457	-0.658	-0.071	0.307	-0.734	-0.865	-0.061	0.247	0.942	0.612	1.084	-0.248	-1.093	-0.147	-0.493	1.127	0.515	-0.591	0.465	-0.519	0.015	0.145	-0.093	-0.042	-0.639	-0.158	0.097	-0.345	0.509	-0.313	0.677	0.368	-0.063	-0.713	0.463	0.295	0.656	0.987	0.828	0.437	1.59	-0.61	0.449	0.25	-0.374	1.232	0.556	-0.11	-1.074	0.913	0.474	-0.306	-0.385	0.246	0.469	-0.269	-0.433	0.691	-0.279	0.843	0.812	0.887	-0.088	1.387	-0.51	1.054	-0.155	-0.156	-0.243	0.021	0.115	-0.193	0.202	-0.461	0.117	-0.257	-0.227	-0.058	-0.513	0.245	-0.006	0.323	1.532	-1.777	-0.348
ABI2	PPI	1	9.149	0.992	-0.071	-0.746	-0.186	3.7	-1.082	3.16	-5.786	2.227	-1.593	-0.359	-1.296	-1.912	-0.161	1.701	-0.051	1.343	-1.838	-4.949	-0.549	-0.12	0.818	0.681	0.309	0.219	1.168	0.222	-0.088	-2.145	0.41	0.529	-0.45	-0.04	0.492	-0.408	0.183	-0.554	0.874	-0.922	-0.293	0.628	0.869	-0.961	-0.006	0.038	-0.793	-0.406	1.384	0.08	-0.27	-0.475	0.152	-0.22	-0.599	-0.767	0.287	0.974	0.208	1.012	0.513	-0.175	0.602	-0.744	-0.374	0.746	-0.617	-0.06	-0.097	-0.756	-1.76	-1.318	0.978	-0.634	-0.381	-0.953	-1.274	-0.442	0.651	0.955	0.38	0.039	-0.327	-0.46	0.271	0.9	0.065	0.24	0.034	0.404	0.026	0.004	0.86	-0.405	-0.446	-0.049	-0.952	-0.321	-0.465	1.026	-0.122	-0.102	-0.037	0.456	0.131	-0.42	0.307	-0.407	0.84	0.401	1.246	-0.159	0.076	0.047	0.837	0.549	-1.107	0.299	-0.208	-0.618	-0.811	0.125	0.098	-0.743	0.087	-0.622	-0.019	0.068	0.755	-0.714	0.485	1.408	-0.246	-0.324	-0.646	-0.857	0	0.52	0.703	0.645	0.156	-0.195	-0.468	0.332	0.524	-0.078	-0.148	-0.098	-0.209	0.45	1.106	0.418	-1.028	0.674	0.438	0.808	0.758	-0.557	-0.42	-0.848	0.068	-0.024	0.231	0.106	0.183	-0.353	0.104	-0.014	0.276	-0.44	1.009	-0.539	-0.231	-0.223	-0.366	0.702	1.494	-0.473	-0.018	0.626	-1.471	0.033	0.619	0.04	-0.114	-1.137	0.488	0.656	0.148	0.222	0.255	0.192	-0.468	-0.602	-0.952	0.696	0.354	0.256	-0.157	0.849	-0.091	-0.342	-0.104	0.096	0.887	0.412	-0.167	0.186	0.274	0.732	0.638	0.313	0.57	0.007	-0.112	-1.027	-0.241	-0.477	0.765	-0.268	-0.496	-0.275	0.657	-0.906	-0.105	-0.33	-0.827	0.557	-0.443	0.425	0.49	-0.257	-0.594	0.816	-0.058	-0.474	-0.469	0.531	-0.046	0.026	0.544	-0.271	-0.194	-0.15	-0.138	0.667	0.047	0.147	-0.306	-0.323	-0.049	-0.005	0.175	-0.319	0.324	-1.489
PLOD3	PPI	1	9.584	-1.49	-1.784	-3.112	-0.048	-0.972	-0.079	1.311	-0.188	-3.26	1.638	0.149	0.301	0.213	0.385	0.282	-0.644	0.34	0.445	-1.273	-2.621	0.845	0.888	-1.042	-0.004	-1.681	-0.32	-1.342	-0.599	1.324	0.052	-0.874	-0.111	1.494	0.55	1.252	-1.215	0.927	-0.418	-0.117	-1.334	0.545	1.372	0.788	-0.847	0.536	0.015	-0.44	0.598	-0.413	0.059	0.501	1.061	-0.662	0.431	0.271	-0.129	1.295	-0.796	-0.035	0.082	1.18	-0.763	0.155	0.173	0.732	0.524	0.316	0.629	-0.421	-0.559	-0.742	-0.066	0.382	0.471	1.351	1.013	0.049	0.19	0.41	-0.21	-0.308	-0.336	1.064	-0.157	-0.737	0.431	-0.057	0.445	0.157	0.076	-0.116	-0.15	0.593	0.587	-1.226	0.892	1.211	0.277	-0.328	-0.04	0.71	0.583	-0.597	-0.016	-1.239	-0.503	-0.353	-0.882	-1.785	0.327	-0.024	0.747	0.365	0.294	0.427	-0.323	1.099	0.772	-0.519	-1.126	-0.167	-0.564	-0.613	-0.031	0.676	0.381	-0.616	0.704	-0.773	0.455	-0.22	0.472	0.286	0.407	-0.448	-1.319	-0.024	-0.099	0.058	0.153	-0.401	-0.389	0.102	-0.498	0.434	1.154	0.733	0.466	-0.51	0.806	-0.705	1.75	-0.317	-0.895	-0.548	0.264	0.356	0.009	0.03	0.964	-0.648	0.392	0.367	0.159	-1.453	-0.327	-0.196	-0.37	0.008	-0.545	0.296	1.337	-0.571	0.11	0.602	-0.081	0.795	0.769	-0.112	0.07	0.044	0.709	-0.133	-0.103	-0.253	-0.401	1.162	0.563	0.24	0.061	0.179	0.809	-0.09	0.742	-0.184	0.58	0.934	-0.816	0.256	1.129	-0.677	0.202	0.711	-0.295	-0.148	-0.725	-0.925	-0.13	-0.668	0.095	0.249	-1.235	0.047	-0.693	0.394	-0.631	-0.22	-0.432	1.401	-0.818	-0.382	0.335	-0.341	0.172	-0.329	0.802	0.844	0.718	0.045	0.471	1.005	-0.461	0.842	-0.973	-0.561	-0.274	-0.277	0.202	-0.617	0.066	0.05	-0.009	0.151	0.608	0.051	0.228	1.074	0.627	0.372	0.219	-0.4	-0.131	0.217	-0.134	-0.32
KDM2B	PPI	1	19.849	-2.694	-1.726	-0.539	-1.135	-0.74	0.788	0.032	-2.039	3.315	-0.833	0.535	0.973	-1.681	3.151	2.035	-0.91	0.16	-2.001	-0.094	0.719	1.287	-0.393	-1.843	-0.359	-1.886	-0.692	-2.129	-0.997	0.788	-1.75	1.902	0.419	-1.408	1.187	0.15	-0.473	0.382	1.782	1.864	0.342	0.148	-1.132	1.746	0.301	1.232	1.672	0.171	-0.446	1.494	0.02	1.495	1.28	0.042	0.429	1.272	1.634	0.543	-0.011	-0.519	-0.324	-0.374	-0.106	0.699	0.212	0.155	-0.424	-1.524	0.625	-0.921	-0.966	-0.408	-0.143	0.399	1.531	0.373	-0.667	-0.767	0.488	2.365	0.784	0.787	0.25	1.48	-1.184	-0.302	-0.348	-0.077	-0.402	1.501	-0.276	0.766	0.485	1.223	-0.494	0.959	2.051	-0.886	-2.08	0.148	0.34	-0.069	-1.018	-0.749	1.418	1.338	-0.219	-0.319	0.247	-1.537	0.233	-3.069	0.626	-0.028	0.332	0.433	-0.561	-1.072	-0.658	1.073	0.068	0.578	-0.898	1.15	0.401	-0.07	0.704	-0.57	-2.469	0.168	-0.481	0.799	-0.468	-0.698	1.512	-0.125	-0.975	0.898	-1.472	-0.346	-2.816	-0.535	-0.709	-0.364	0.887	0.925	-0.598	0.995	-1.441	0.298	-0.586	0.443	0.565	-0.19	-1.537	-0.057	-0.57	1.414	-0.369	-1.131	-0.144	1.504	1.149	-2.15	-1.914	-0.679	2.747	1.134	-1.907	-0.732	0.478	-0.562	0.55	0.27	-0.608	-1.459	-0.971	-2.582	0.828	0.717	0.802	0.515	-1.316	-0.313	-0.03	0.934	0.232	1.58	-0.105	-0.952	-0.105	0.242	0.544	-1.256	-1.334	-0.146	0.603	1.605	1.415	-1.866	0.711	-1.273	0.868	0.79	-1.008	0.743	-0.673	1.524	0.227	-0.413	1.153	-0.688	1.216	1.302	-0.194	1.868	1.128	0.304	0.145	0.381	1.14	1.12	-0.471	-0.837	1.245	1.119	-0.328	1.636	0.203	0.027	0.191	1.937	-0.016	-0.065	-0.272	1.247	1.328	-0.647	-0.67	-2.326	-2.192	0.499	1.042	-0.107	0.669	1.188	-0.233	0.605	2.24	-0.462	0.788	-0.817	0.91	0.897	0.964	1.035
PSG2	PPI	1	4.748	0.646	-0.241	0.296	0.556	0.817	0.441	0.974	0.697	-1.537	0.684	0.001	-0.536	-0.481	0.7	-0.169	-0.38	0.453	-0.606	0.427	-0.301	0.162	0.554	0.067	-0.353	0.361	0.291	0.754	0.227	0.235	1.504	0.344	-0.449	-0.209	-0.51	0.447	-0.382	-0.023	-0.07	-0.902	-0.332	0	0.666	0.279	-0.312	0.948	0.799	-0.193	-0.014	-0.4	0.518	-1.016	0.809	0.714	0.509	0.26	-0.351	0.375	0.007	-0.337	-0.304	-0.216	-0.322	0.204	-0.026	0.992	0.062	-0.212	0.359	0.051	-0.599	0.744	0.94	0.662	-0.573	-0.123	-0.218	-0.39	-0.361	-0.094	-0.016	-0.035	0.982	0.238	-0.409	-0.202	-0.359	0.081	-0.475	-0.245	-0.174	-0.934	0.485	0.88	-0.659	0.548	-0.257	1.006	0.907	1.406	-1.339	0.568	0.052	0.367	2.06	-0.418	0.161	-0.082	0.457	-0.041	0.033	-0.403	1.179	-0.724	-0.353	-1.05	1.199	-0.1	-0.352	-0.263	-1.323	1.002	-0.505	-0.509	0.726	-0.299	0.786	-0.119	0.409	-1.424	-1.188	-0.463	-0.124	0.498	-0.303	-0.417	0.869	-0.931	-0.306	-0.222	-0.379	-1.075	1.09	-1.092	0.196	0.354	-1.439	1.125	-0.387	-0.348	-1.027	1.193	-0.898	-0.41	-0.178	-0.342	-0.628	0.135	-0.16	-0.157	0.364	0.668	-0.088	0.022	-0.671	0.902	-0.094	0.427	0.308	0.62	-0.125	0.241	-0.359	-0.438	0.291	-0.48	0.272	0.732	0.817	-0.255	-0.402	1.206	-0.668	0.485	0.077	1.281	1.352	-0.096	-0.22	-0.172	-0.388	-1.123	0.081	0.388	0.672	-0.581	-0.056	1.364	0.297	-0.165	-0.378	-1.442	0.067	0.334	-0.778	-0.745	-0.543	0.488	-0.145	-0.966	0.619	0.381	0.005	-0.688	-0.274	-0.562	0.24	-0.819	0.021	0.744	0.912	-0.194	0.267	1.649	0.374	-0.374	0.006	1.19	0.021	0.089	-0.237	1.289	-0.825	-1.146	-0.046	-0.37	-0.107	-0.413	0.033	-1.026	-0.008	0.697	0.142	-0.671	0.001	0.377	0.766	1.739	-0.59	-0.21	0.619	-1.15	-0.283	0.311	0.013	-1.081
FANCM	PPI	1	28.654	-1.799	-8.379	1.272	-0.486	-0.432	0.554	-3.106	4.842	2.699	3.545	1.169	-2.087	-6.582	3.706	3.823	-0.517	0.628	-0.143	0.501	1.868	-0.308	0.121	-1.08	-3.174	0.087	-0.252	0.959	1.382	0.715	-1.871	1.012	2.507	0.822	1.144	-0.51	0.826	0.25	1.376	-0.882	1.636	1.825	-0.051	0.21	0.735	0.472	1.087	2.223	-0.737	1.286	2.243	-1.581	1.74	-2.661	-0.126	-1.209	-0.087	-0.341	0.764	-0.476	-3.353	-1.105	-0.119	-0.469	-1.277	-1.371	0.304	-0.722	-1.309	-1.463	1.841	-0.544	1.165	-0.526	1.508	1.369	0.849	-0.603	1.048	-2.028	2.624	-2.158	1.554	-1.877	0.996	1.361	-1.38	0.507	-1.83	-0.395	0.033	-1.353	-1.252	1.001	-1.604	0.012	0.212	-0.339	0.971	0.066	2.369	-3.462	0.05	-0.517	0.101	-0.809	1.271	-0.603	-2.395	0.654	-0.626	-2.118	1.041	2.474	2.685	-0.9	-0.184	-0.62	0.008	-0.251	-1.804	1.094	-1.506	0.894	0.913	0.244	-1.285	-0.489	-2.214	-0.489	-0.864	2.311	-0.412	2.804	1.213	-2.236	0.416	0.458	-1.116	-0.122	0.542	-0.637	-0.363	0.888	-1.268	1.548	-0.827	1.921	1.446	4.468	-0.899	0.04	0.895	-3.768	-1.908	-1.416	0.546	-0.631	1.896	3.601	-2.613	1.183	-0.616	-4.098	-1.215	1.684	-1.479	0.676	0.216	-1.29	0.238	1.117	0.223	1.948	-1.232	0.141	0.077	0.791	-0.471	-1.369	-1.453	-3.42	0.901	1.241	0.959	-2.189	-2.724	0.627	1.38	2.33	-0.943	-1.58	-1.597	-0.559	-0.645	2.129	-1.455	0.148	0.025	0.406	3.91	-2.252	-1.614	-0.813	-0.698	-0.662	-2.623	0.028	0.751	0.09	0.317	0.379	-0.189	-0.75	-0.412	-0.817	-1.19	-0.393	-0.41	0.849	-1.762	-1.48	0.3	1.378	0.443	1.844	-1.65	-0.089	1.603	1.041	1.738	-0.792	1.538	-2.088	-2.333	4.067	-0.304	0.247	0.116	-0.724	0.006	-1.515	-0.803	-1.46	2.201	0.892	1.286	-0.971	2.089	-2.253	0.188	-0.421	-0.095	0.63	1.285	0.872
MIEF2	PPI	1	8.635	-1.567	-2.926	-2.94	0.333	-1.771	-0.64	1.564	-1.568	-2.313	0.047	0.186	0.701	3.033	-0.346	-1.407	-0.868	-1.471	-2.012	-0.536	-1.881	-0.109	0.311	-1.134	-1.465	-0.979	0.675	-0.449	-0.512	0.45	0.69	-1.863	-0.405	0.888	-0.375	0.62	-0.647	0.236	0.664	0.205	-0.774	0	-0.217	1.125	0.573	0.832	-0.495	-0.537	-0.117	-0.164	-0.001	0.413	-0.471	0.366	-1.356	-0.026	-0.77	0.772	-0.033	-0.456	-0.188	0.862	0.809	-0.164	0.094	-1.318	-0.289	0.836	0.103	0.134	0.56	-0.716	-0.663	-0.718	0.339	1.465	-1.54	-0.828	0.1	1.425	-0.397	1.098	1.23	-0.715	0.105	-0.149	0.484	0.211	0.652	-0.274	0.021	-0.373	-1.179	-0.591	-0.208	-0.157	-0.51	-0.779	-0.086	0.153	-0.339	0.83	0.168	-0.679	-0.88	0.095	-0.304	-0.925	-0.51	0.66	1.179	-0.032	-0.417	-0.034	-1.024	0.807	0.521	-0.011	-0.898	0.518	-0.562	1.622	-1.148	0.047	0.166	-0.292	-1.365	-0.721	0.418	0.458	-0.778	-0.481	-0.228	1.266	-1.12	-0.429	-0.561	-0.119	-0.075	0.339	-0.186	0.774	0.774	0.096	-0.174	-0.522	0.411	-0.07	0.273	0.029	0.182	-0.326	-0.171	0.118	-0.102	-0.305	-0.367	-0.509	-1.107	0.168	0.704	-0.077	-0.01	0.411	0.162	0.374	0.144	0.65	0.009	-0.214	-0.33	-0.552	1.268	0.088	0.529	0.372	-1.24	0.594	0.151	0.002	0.499	-0.178	-0.175	0.462	-0.001	-0.781	0.262	-0.032	-0.33	0.584	-0.081	-0.042	0.39	0.428	-0.309	0.382	-0.129	-0.042	0.805	-0.072	0.891	0.401	-0.739	-0.602	0.16	1.084	0.061	-1.186	-0.105	-0.681	0.033	-0.301	-0.39	-0.731	-0.193	-0.09	0.484	-0.277	0.794	0.443	0.246	-0.32	0.025	0.841	-0.276	0.33	-0.118	-0.499	-0.032	0.025	0.243	-0.046	0.293	-0.406	0.097	0.192	-0.51	-0.556	0.436	0.387	-0.485	0.313	0.306	-0.58	0.002	0.01	0.607	0.258	-0.572	0.05	-0.571	0.57	0.532	0.353	-0.096	0.317
FGFR3	target	1	12.491	-1.359	0.24	-2.005	0.711	0.894	-0.809	1.567	-1.025	-2.032	0.142	-0.482	0.806	1.636	0.319	0.69	0.38	-1.024	0.258	-0.118	1.079	0.705	1.026	-0.509	0.774	0.306	-0.607	0.288	-1.71	-1.367	-0.77	-0.665	0.553	0.409	0.67	-0.669	-0.569	-0.005	0.42	1.159	0.208	1.006	0.391	0.82	1.242	0.117	-1.165	-0.814	-0.007	-0.102	-1.176	0.581	-0.489	-0.912	-0.062	-0.141	0.566	1.524	0.903	2.231	-0.031	-0.197	0.837	0.303	-1.06	-1.755	-0.336	0.565	-0.124	-0.651	-0.208	0.386	0.344	-0.517	-0.958	0.177	-0.599	0.226	0.398	0.095	0.141	-0.568	0.171	-0.943	-1.074	-1.276	-1.93	-0.043	0.688	-1.187	0.732	-1.232	-0.857	0.166	0.519	-0.182	-0.174	-0.138	0.649	1.737	1.12	0.761	-1.039	0.943	-0.263	-0.394	-1.232	0.444	-1.645	0.43	-2.031	0.142	0.283	1.581	0.954	-1.099	0.506	-0.013	-0.024	0.414	-0.299	-0.233	0.727	1.023	0.222	0.206	-1.419	0.315	0.359	-1.371	0.242	-0.17	0.272	-1.055	-0.156	0.986	1.57	0.701	0.493	-0.109	0.448	0.514	-0.277	0.226	0.286	-1.176	1.012	0.683	0.896	-0.71	0.291	-0.333	-0.289	1.05	0.048	0.631	0.101	-0.754	-1.347	-0.501	-0.094	-1.398	1.642	0.998	-0.375	0.368	-0.218	0.424	0.663	-0.922	0.825	0.801	-0.988	0.473	-0.751	-0.49	-0.522	0.084	-0.117	-1.606	-0.614	0.203	0.324	0.032	0.189	-0.145	-1.14	-1.803	0.705	0.614	0.916	0.75	-0.639	-0.177	0.178	-0.171	-0.674	-0.413	-0.901	0.838	-0.243	-0.015	0.069	-0.685	-0.072	1.547	0.394	0.188	1.218	-0.933	-0.33	-0.683	-1.327	-0.621	-0.61	-0.511	1.962	-0.772	1.086	-0.092	0.241	0.529	0.703	0.48	0.402	1.121	-1.033	-1.661	-0.528	0.318	0.169	-0.663	-1.18	-0.143	-0.246	0.455	-1.015	-0.517	-0.62	-1.277	-0.61	-0.15	-1.371	-0.446	-0.834	-0.071	-0.046	0.438	0.169	0.16	-0.337	0.421	-0.288	1.016	0.226	-0.364
STAG2	PPI	1	17.003	-3.248	-5.986	-0.712	-1.095	-1.583	0.078	-1.195	3.083	0.533	1.748	-1.405	1.168	-2.186	-0.052	0.62	1.036	-0.816	0.005	0.393	-1.986	0.051	1.786	0.565	0.285	-0.261	0.333	0.722	-3.004	2.544	-0.565	-0.663	2.032	0.472	-0.308	-1.619	-1.596	0.417	-2.527	1.357	-0.765	0.594	-0.217	1.628	-0.496	-0.605	-1.479	0.939	-0.17	-0.904	1.009	0.133	0.724	0.176	1.049	0.197	0.437	0.034	-1.056	0.134	-0.536	-0.588	0.21	-1.366	0.171	1.392	-1.294	0.562	0.799	0.82	1.04	1.412	1.329	0.843	1.194	-0.175	-0.187	0.339	0.303	1.114	0.85	-0.963	0.894	-0.768	-0.168	1.793	-0.368	0.687	0.311	-0.808	-1.542	0.256	0.933	-1.484	0.973	-0.964	1.338	-1.583	-0.513	-1.122	-1.162	0.469	-2.458	-1.518	0.156	0.802	1.64	-0.771	-0.511	-1.265	0.353	0.037	-0.497	-1.128	1.153	-0.913	-0.632	0.488	-0.818	1.589	0.645	-0.456	-0.504	-0.405	-1.109	-1.113	-0.774	-2.294	-0.731	-2.483	2.415	-1.059	-0.492	1.876	-0.413	-0.041	-0.719	-0.963	-0.865	-0.457	-0.595	0.661	-0.456	0.564	0.898	0.316	0.763	-0.199	0.283	0.272	0.736	-0.679	-0.583	1.817	-1.861	0.51	1.459	-0.471	0.205	1.378	-0.696	-0.342	-1.119	-0.481	1.113	1.257	-0.078	-0.634	-0.206	-0.618	-1.234	-0.247	-0.747	1.105	0.465	0.18	-0.589	0.652	-0.806	1.03	0.614	-1.082	0.286	1.357	-1.142	1.044	-0.159	0.192	1.082	-0.431	-0.23	-0.573	-0.497	0.534	0.774	-0.257	-0.236	0.601	0.452	-0.807	0.482	-1.204	0.001	0.985	0.128	1.169	0.558	1.342	0.202	-0.142	0.41	1.056	1.032	-1.344	-0.435	0.209	-0.263	0.52	-0.529	-0.051	0.052	0.559	0.701	1.181	0.438	-0.9	0.961	-2.461	0.671	1.361	0.182	-0.237	0.504	-0.183	-0.879	0.087	0.279	1.511	0.425	0.349	-1.258	-1.346	-0.146	-0.481	0.991	1.792	1.301	0.207	1.154	0.511	-0.761	-1.098	0.415	1.497	0.041	1.165
ENSG00000168970	PPI	1	15.134	-2.222	-4.148	-2.892	0.092	-1.82	-0.34	0.726	-0.971	-1.268	0.548	-0.343	1.541	3.316	-2.36	-1.809	0.469	-2.06	-0.662	0.912	0.881	0.204	-1.259	0.272	-0.566	1.902	1.775	-0.314	-0.324	-0.699	-0.85	2.303	1.502	0.003	0.428	0.252	-0.835	1.01	-2.138	0.789	-0.119	1.129	-1.454	-0.63	-1.657	0.807	0.66	-1.468	-0.888	-1.642	-0.729	0.685	-0.582	-0.772	0.429	1.284	-1.025	0.539	0.712	-0.58	1.323	-0.666	-1.064	0.778	0.964	0.158	0.268	-0.937	-0.032	-0.904	0.867	0.54	-1.336	0.244	0.471	-0.719	-0.67	1.561	0.528	0.12	1.493	-1.359	0.479	-1.003	-1.229	-1.185	-0.659	0.902	0.567	-1.419	-0.306	-0.131	-0.258	-1.713	0.505	-0.442	-0.854	-0.425	-1.123	0.811	1.104	0.552	0.843	-0.936	-0.46	-1.109	-0.33	0.51	1.183	-0.548	-1.361	-0.468	-0.289	0.458	0.891	0.205	0.187	1.199	-0.816	-0.154	-1.363	0.369	1.47	1.76	0.967	-1.389	0.179	-1.034	1.069	1.69	-1.142	-1.151	0.342	-1.413	-1.259	-1.407	-1.334	-0.38	0.862	-0.596	0.993	-0.435	-0.179	-0.363	-0.941	1.398	-0.736	-1.818	0.505	-1.446	-1.12	1.221	-0.555	-2.394	0.399	-0.9	1.699	-0.341	-0.211	-0.859	1.049	0.346	-0.18	3.548	-1.247	-0.944	0.493	-2.339	-0.95	0.377	0.359	0.724	-1.684	-1.588	-0.651	-0.759	0.425	-0.938	-0.013	-0.551	-0.069	-0.272	-1.352	0.104	0.891	0.828	1.353	-0.423	0.447	1.596	-0.521	0.461	0.829	0.491	0.729	-0.361	1.206	1.335	0.499	2.701	0.852	-0.983	-0.578	-0.328	-0.233	0.875	0.459	1.287	0.458	-0.109	0.012	2.205	1.043	-1.462	1.068	0.661	0.059	0.599	-0.946	-0.058	-0.787	-1.311	0.304	-0.228	-0.417	-0.246	1.971	0.364	-0.184	0.355	-0.932	-0.747	-1.309	-0.134	-0.015	-0.157	-1.172	-0.668	0.434	-1.367	-0.824	-0.262	-0.559	1.477	0.687	-2.001	2.324	-0.223	-0.201	-0.04	-1.16	-0.193	0.404	0.497	0.234	1.622
PSPN	PPI	1	2.412	-0.572	-0.842	-1.196	-0.01	-0.513	-0.144	0.633	-0.516	-1.302	0.323	-0.211	0.654	0.977	-0.2	-0.318	-0.345	-0.479	-0.261	0.022	-0.382	-0.198	-0.443	-0.135	-0.891	-0.419	-0.095	-0.17	0.334	0.476	0.236	-0.753	-0.001	0.258	-0.269	0.835	0.278	-0.251	0.598	0.129	0.119	0.412	-0.002	0.411	0.081	0.025	0.192	0.144	-0.232	0.156	0.376	0.081	0.208	-0.214	-0.087	0.02	-0.527	-0.116	-0.369	-0.007	-0.529	0.404	0.512	1.034	0.468	0.249	0.387	-0.194	0.211	-0.092	0.344	-0.01	-0.039	0.009	0.361	-0.441	0.217	-0.352	-0.017	-0.255	-0.061	0.004	-0.072	0.044	-0.173	-0.002	0.201	0.268	0.509	0.256	0.028	0.282	0.118	0.027	-0.479	-0.374	0.126	0.527	-0.328	-0.539	-0.441	-0.347	-0.503	-0.015	-0.037	0.392	-0.042	-0.299	-0.323	0.055	0.175	-0.034	0.355	0.13	0.209	0.425	0.04	-0.451	0.139	-0.552	0.444	-0.16	-0.181	0.289	0.314	-0.554	-0.09	0.341	0.421	0.186	0.372	-0.127	-0.386	0.043	-0.156	-0.32	0.159	-0.211	-0.629	0.191	0.304	0.248	0.229	0.233	-0.692	0.2	0.263	0.103	-0.29	0.191	0.046	0.419	-0.181	0.036	-0.241	0.287	0.071	0.141	-0.06	0.033	-0.094	-0.051	-0.032	0.32	0.181	0.318	-0.203	-0.059	0.499	0.173	0.243	-0.205	0.125	-0.132	-0.435	-0.33	-0.107	0.307	0.255	0.118	-0.13	0.34	-0.061	-0.118	-0.168	-0.035	0.212	-0.171	-0.032	0.4	-0.575	-0.026	-0.146	0.163	0.104	-0.133	-0.318	0.198	-1.008	-0.46	0.196	0.414	-0.122	0.232	-0.04	0.387	0.246	0.712	-0.244	-0.465	0.275	0.278	-0.419	0.163	-0.144	-0.107	0.03	0.039	0.107	0.001	-0.492	-0.017	0.015	0.525	0.144	-0.045	0.243	0.039	0.405	-0.105	0.695	0.375	-0.296	0.287	0.235	-0.364	0.243	-0.048	-0.065	-0.036	0.012	0.11	-0.482	0.04	-0.122	-0.074	-0.278	0.034	0.177	-0.218	0.501	0.081	0.208	0.377	-0.281	0.168
IGF1	PPI	1	2.683	0.236	-0.598	-0.524	0.093	0.686	0.407	0.47	0.228	0.358	-0.435	-0.514	-0.056	0.218	0.726	-0.162	0.495	0.064	0.084	0.129	0.592	0.289	0.643	0.43	-0.624	-0.087	-0.603	-0.486	-1.171	0.105	0.27	0.023	-0.044	-0.65	-0.231	-0.151	0.403	-0.113	0.21	0.253	-0.256	0.195	-0.047	0.325	-0.065	0.308	0.08	-0.073	0.017	0.03	-0.052	0.304	0.211	-0.309	0.16	0.384	-0.001	-0.349	0.141	-0.255	0.107	0.461	-0.024	0.076	0.097	-0.245	0.421	0.193	-0.373	0.004	0.087	0.237	-0.037	0.35	0.06	-0.293	-0.045	0.015	0.376	0.01	0.239	-0.148	0.251	0.333	0.157	-0.008	0.094	-0.034	-0.097	0.079	-0.266	0.103	-0.137	-0.73	-0.139	0.458	0.481	0.041	0.165	0.082	0.19	-0.019	-0.138	-0.732	0.204	0.256	-0.167	-0.164	0.099	-0.487	0.235	-0.363	0.027	0.406	-0.14	-0.307	0.129	0.175	0.103	-0.029	-0.106	-0.048	0.213	-0.039	0.096	-0.441	-0.03	0.096	-0.349	-0.333	0.008	0.092	-0.005	-0.109	0.014	0.057	0.043	-0.08	-0.102	0.118	0.138	-0.054	0.047	-0.113	-0.29	-0.078	-0.326	0.021	0.233	-0.104	-0.122	0.44	-0.63	-0.108	0.41	0.033	-0.384	-0.366	-0.063	-0.024	0.2	0.115	0.163	0.271	0.416	0.304	0.056	0.54	-0.072	0.05	-0.454	0.195	0.125	0.153	0.131	-0.291	-0.144	-0.288	-0.385	0.18	0.062	0.063	0.074	0.059	-0.005	-0.044	-0.203	0.232	0.177	-0.264	0.105	0.075	-0.33	0.016	-0.291	0.286	-0.17	-0.063	0.033	0.137	0.236	-0.089	-0.039	0.085	0.067	-0.298	-0.235	0.379	0.097	-0.2	-0.417	0.169	-0.17	0.069	-0.526	0.138	-0.017	0.029	-0.484	0.227	0.148	0.014	-0.568	-0.371	-0.232	0.081	0.167	0.075	-0.189	-0.091	0.007	-0.125	0.321	0.305	0.159	0.234	0.627	0.014	0.382	-0.186	-0.174	-0.243	-0.181	0.197	0.137	-0.006	0.061	0.549	-0.364	-0.444	-0.256	0.035	0.258	0.202	-0.108	0.264
ASPM	PPI	1	42.71	-10.948	-14.827	1.601	-2.844	-7.431	-0.106	-5.737	6.793	-4.665	1.952	-0.139	-1.593	-7.073	1.631	0.306	6.85	-0.337	0.087	0.664	-3.743	-7.977	1.396	8.842	3.859	2.555	-7.117	-4.937	-2.744	2.865	-0.349	1.856	0.496	-6.403	-4.281	-10.236	5.753	4.267	-1.352	0.229	-9.806	-0.834	3.167	-1.462	-3.043	2.656	1.893	2.508	-1.867	14.351	2.491	2.415	2.244	-11.02	-4.572	21.553	-4.813	-11.77	19.659	-13.504	-16.369	-3.707	4.557	2.789	-8.076	-5.159	-0.604	1.784	6.642	5.285	-13.748	-11.166	3.857	8.85	-5.393	-9.764	3.353	-9.522	-5.756	3.433	-3.015	1.913	-1.925	2.866	18.64	14.119	-3.748	0.304	6.209	0.731	14.634	-4.121	2.18	-2.702	-2.311	-0.364	-2.631	-6.221	14.461	-4.163	5.83	-7.572	19.798	-1.07	-6.35	-3.204	5.835	1.85	3.412	-0.076	-8.798	0.225	1.315	8.011	2.521	6.77	5.225	0.837	-2.765	-0.947	-0.667	-2.011	-0.457	-6.094	7.483	2.022	-0.962	-1.703	0.982	-10.553	-0.253	-0.794	-1.125	1.393	-2.281	1.199	-1.319	4.503	0.455	2.621	2.097	0.239	-2.978	-2.719	-0.743	0.216	5.454	-0.727	-0.737	-1.013	-2.158	0.9	5.276	2.751	-4.675	3.235	-3.46	1.922	-1.171	-5.579	2.517	0.73	4.145	-2.392	-2.096	1.063	1.028	1.633	0.343	-1.76	-0.688	-0.571	0.511	-3.924	0.557	-5.214	4.986	0.947	0.304	0.373	-2.691	-1.589	3.801	-2.974	1.228	-0.861	-3.157	-0.692	-3.409	-0.954	-0.309	0.19	0.696	-2.332	0.327	-2.21	-2.47	0.136	-0.891	0.606	-1.97	2.452	0.212	-1.08	2.145	4.18	0.989	0.131	4.426	-2.176	-0.217	3.895	-4.397	-1.31	1.352	-0.551	2.609	-3.305	-0.066	-1.039	1.403	-0.87	-0.965	2.489	-1.115	-0.74	-1.116	-0.67	-1.103	-0.261	2.026	0.262	1.688	0.016	-0.589	-0.477	-1.482	1.056	0.155	1.11	0.728	1.21	-0.759	-0.62	0.137	-3.708	2.706	0.431	-1.986	-0.27	1.435	2.386	0.938	-0.678	-0.569	-0.574
SLC9A3R1	PPI	1	5.985	-0.349	-0.951	-1.207	0.785	-0.302	0.081	0.085	-1.111	0.288	0.658	0.447	0.251	0.991	-0.164	-0.664	0.652	-0.874	0.343	0.054	1.308	-1.181	-0.936	0.262	0.359	0.29	-0.377	-0.397	-0.527	-0.167	-0.47	-0.31	0.594	-0.078	0.273	0.874	-0.085	-0.126	-0.04	0.415	-0.282	0.155	0.322	0.481	0.277	0.294	-0.381	-0.983	-0.867	0.198	-1.498	-0.412	0.058	-0.482	0.632	-0.218	-0.172	0.322	0.058	-0.462	0.377	-0.372	-0.249	-0.553	0.211	-0.372	0.079	0.064	0.258	0.553	-0.367	0.263	0.719	-0.195	-0.492	-0.111	-0.03	-0.04	0.491	0.113	-0.32	0.284	0.272	0.458	-0.264	0.57	-0.666	-0.345	0.215	-0.501	-0.3	-0.104	-1.001	0.544	-0.106	0.948	-0.114	-0.382	-0.057	-0.53	-0.361	-0.626	0.097	-1.019	0.777	-0.755	0.651	0.296	-0.646	0.406	0.652	0.108	0.264	-0.887	0.433	-0.368	0.143	0.763	-0.063	0.389	0.751	0.372	0.296	-0.008	-0.311	1.025	1.035	0.001	1.167	-0.06	0.008	-0.365	0.646	0.391	-0.322	-0.303	-0.518	0.873	0.311	-0.705	0.712	0.014	0.693	-0.491	0.333	0.67	0.585	0.285	0.557	-0.012	-0.631	0.001	-0.29	-0.492	0.647	-0.346	0.086	-0.121	0.329	0.392	-0.502	-0.403	0.631	-1.06	-0.167	-0.494	-0.009	0.23	0.753	0.005	0.041	0.219	0.159	0.697	-0.316	0.274	0.833	-0.366	0.439	0.353	-0.887	0.683	-0.459	0.261	0.186	-0.608	-0.278	0.305	-0.391	-0.085	-0.102	0.348	-0.005	0.263	0.146	0.024	0.265	-0.486	0.785	-0.043	0.069	-0.106	-0.378	-0.042	0.013	0.214	-0.436	1.036	0.296	-0.302	0.883	0.23	0.72	-0.241	0.635	-0.306	-0.185	1.104	-0.799	0.285	-0.605	-0.263	-0.188	0.149	0.296	0.513	-0.752	-0.364	0.542	-0.287	-0.202	-0.127	0.201	-0.287	-0.071	-0.244	-0.556	-0.77	-0.235	0.087	-0.157	0.163	0.18	-0.595	0.681	-0.522	0.431	0.885	-0.816	-0.261	-0.568	0.082	0.472	0.513	-0.142	0.312
DEK	PPI	1	7.374	-1.963	-1.037	1.453	-0.734	0.44	-0.29	-3.773	-0.589	6.075	0.849	0.188	-0.527	-0.444	3.024	5.317	-2.365	-0.014	0.32	0.436	1.513	-2.745	0.276	-1.46	-0.59	-1.818	-0.259	-0.389	0.333	0.215	0.361	-1.611	0.023	-0.539	-0.45	-1.366	1.254	1.238	0.994	-0.03	-0.31	-1.222	-0.414	1.299	1.481	-0.256	-0.018	0.011	-0.124	0.135	0.313	-0.792	-0.116	-0.361	-0.442	1.901	-0.199	0.576	0.333	-0.086	-1.203	0.562	0.725	-0.552	0.352	-0.116	1.059	-0.66	-0.255	-0.324	-0.131	0.467	0.265	-0.16	-0.373	0.414	-0.319	0.08	0.123	-0.423	0.233	-0.147	0.86	0.147	0.103	0.144	0.75	0.361	-0.62	0.047	-0.507	-0.595	-0.098	-0.265	0.075	-0.015	1.029	0.595	0.021	-0.412	0.511	0.316	-0.117	0.258	1.02	0.16	0.188	0.061	-0.637	0.023	-0.113	-0.15	-0.194	0.959	0.707	0.321	0.394	-0.224	-0.173	-0.055	0.262	-0.141	0.254	-0.565	-0.455	0.34	-0.341	-0.38	-0.78	-0.933	0.103	-0.398	0.01	-0.284	-0.055	-0.149	0.268	-0.362	0.339	-0.145	0.18	0.743	0.189	0.876	0.03	-0.834	-0.491	-0.367	-0.729	0.619	-0.738	-0.144	-0.239	-0.893	-0.816	0.495	0.541	0.528	0.09	0.359	0.15	-0.14	0.096	-0.217	0.268	-0.39	-0.008	0.357	-0.379	0.167	-0.976	0.15	0.668	0.389	0.413	0.421	0.137	0.316	0.021	0.376	-0.591	0.133	0.819	-0.178	-0.824	1.759	-0.835	-0.237	0.158	0.057	0.838	0.625	-0.047	-0.071	-0.327	0.461	0.102	0.018	1.016	0.451	-0.637	0.076	-0.098	0.301	0.962	0.274	-1.231	0.824	-0.22	-0.223	0.607	-0.562	-0.05	-0.606	0.629	0.872	0.655	0.504	0.218	0.083	-0.602	-0.244	0.41	0.532	0.242	-0.91	-0.304	0.369	0.452	0.371	0.817	0.152	0.367	-0.044	-0.626	-0.128	-0.813	0.114	0.69	0.462	-0.08	-0.308	0.304	0.64	-0.002	-0.3	0.029	-0.009	-0.244	0.294	0.106	0.445	0.119	0.834	-0.355	-0.407
TRPC3	PPI	1	12.597	-3.188	-3.452	-0.535	-0.477	-2.016	-0.621	0.038	-0.06	-0.777	0.464	0.703	0.143	-1.45	1.971	1.22	-1.31	-0.168	-1.976	0.119	-1.401	0.48	1.01	0.402	1.2	-0.434	0.263	0.36	1.337	0.065	-0.054	0.457	-0.724	-0.663	1.794	0.303	0.015	0.484	-0.263	-0.225	0.35	0.542	0.527	0.206	0.126	-0.551	-0.289	0.356	-0.017	1.517	-0.248	0.078	-0.539	-1.369	0.248	-0.988	-0.485	0.314	-0.468	-0.077	-1.311	-0.711	0.177	0.242	-0.159	-0.152	0.812	0.19	1.041	-1.566	-0.014	0.217	-0.163	0.694	-0.373	1.247	-1.048	-0.29	-0.901	-0.752	-0.268	-0.236	0.02	0.809	0.023	-0.289	0.905	-0.259	-0.493	-0.232	0.083	-0.221	0.738	-1.074	0.482	0.952	-1.052	-0.586	-1.056	-0.797	0.335	1.06	-1.377	-0.028	-0.919	-0.03	-0.58	0.603	-0.371	-0.613	-0.942	0.37	-0.367	-1.58	-1.23	-1.703	-0.545	-0.256	-1.019	-0.214	-1.207	0.204	0.437	0.714	0.654	0.305	-0.141	0.661	-0.158	-1.927	-0.228	-0.467	-0.723	-1.257	-0.205	-0.842	-0.516	0.027	-0.786	-0.297	0.622	1.23	0.795	0.223	0.265	-0.559	-0.124	0.571	-1.478	-0.018	0.463	1.454	1.226	-0.307	-2.443	-0.567	2.22	-1.146	-0.238	-1.367	0.784	-0.818	0.758	0.222	1.519	-1.226	-1.758	-0.217	-0.657	-0.005	0.082	-0.261	1.302	-1.174	-0.187	0.472	0.105	-0.809	0.602	0.725	-1.468	-0.605	0.438	0.031	0.26	0.529	-0.494	0.204	-0.449	-0.259	-0.354	0.62	3.192	0.459	0.067	0.719	1.831	1.11	-0.378	1.385	-0.178	-2.002	-0.283	-0.034	0.019	-1.714	0.749	-0.323	0.929	-1.189	-1.239	0.407	-0.829	-1.011	0.375	0.587	0.567	0.668	-0.414	0.144	-0.226	-1.188	-1.08	1.377	0.958	0.852	-0.217	-0.947	0.973	0.392	-0.388	0.831	-0.154	-0.458	-0.19	-0.441	0.578	0.201	0.829	1.232	0.465	-0.636	0.584	-0.159	-1.25	0.806	-0.678	-0.465	0.833	0.507	1.241	-0.403	0.627	-0.203	0.434	-0.241
CUX1	PPI	1	27.702	0.376	-5.048	-3.261	1.844	2.325	0.407	-0.344	-4.883	5.18	-1.949	-0.61	-1.459	-0.262	-2.867	-4.05	4.203	-0.283	1.265	0.066	3.953	-2.122	-0.546	-4.123	-1.027	3.455	-1.31	0.213	-1.243	-1.51	-0.451	-0.06	-0.442	0.243	-1.134	-0.088	0.294	-0.427	0.059	-1.923	0.867	-1.662	0.932	-1.331	-1.095	-0.143	-0.912	1.312	0.73	-0.45	1.085	0.54	0.675	-0.807	0.655	0.577	-1.762	0.861	0.416	-1.03	-0.873	0.667	-2.197	-1.679	0.656	-1.872	-0.786	-1.181	0.064	0.781	0.482	-0.195	2.23	1.809	0.511	-1.316	-0.305	1.386	0.266	-2.354	-1.369	1.481	-2.181	0.012	-1.554	0.436	-1.602	-0.101	1.88	0.393	1.685	1.251	2.124	-3.655	0.576	0.692	-1.784	0.914	3.075	-0.525	-0.783	-0.064	-2.02	-1.577	2.4	-0.49	-1.852	1.499	2.021	3.363	-0.819	0.844	-0.126	1.571	1.044	1.894	0.953	-0.658	1.408	1.94	3.127	-0.798	0.196	0.077	0.431	-0.528	-1.012	1.3	0.784	1.944	1.288	-4.122	2.043	1.823	0.581	-1.598	0.552	-0.102	-2.115	3.586	1.413	0.715	-1.172	-2.833	1.184	1.963	-2.399	-0.898	1.119	0.398	2.245	1.93	0.316	-1.849	-2.073	-1.456	0.336	0.311	1.473	1.222	0.435	-1.119	0.575	0.72	-0.164	-0.07	-0.665	0.95	-0.396	-0.723	-1.586	-0.525	0.201	1.965	-2.082	0.671	-1.442	2.823	0.317	0.795	-0.856	0.143	-0.951	-1.986	0.83	-0.063	-0.909	0.791	-0.083	0.492	0.193	1.962	-2.043	1.98	2.763	-0.036	0.495	-2.559	0.147	0.968	-2.215	-1.015	0.403	1.322	0.417	-1.243	2.193	2.795	-0.868	-0.949	0.234	-0.695	-2.351	-0.904	0.996	-0.374	-1.97	0.41	-2.21	-0.466	-3.412	0.722	0.489	1.636	1.451	1.888	1.639	0.929	1.432	-1.282	0.609	0.401	0.32	-1.069	0.29	-2.726	-0.344	-2.433	2.212	-1.305	2.189	2.432	0.779	0.344	0.679	2.601	1.384	1.014	3.174	2.793	0.723	-1.376	-0.02	0.516	0.875	-0.924
IL13RA1	PPI	1	5.197	-1.016	-0.294	0.36	0.194	-0.238	-0.256	0.918	0.164	-0.8	0.998	-0.396	-0.023	-1.518	0.699	0.814	0.358	-1.135	4.013	-0.33	-1.09	1.341	0.475	-0.953	0.211	-0.134	-0.126	-0.994	0.599	0.772	0.976	0.025	-1.14	0.293	-0.354	0.8	-0.472	1.371	-0.167	-0.795	-0.427	0.092	-0.21	-0.669	-0.543	0.35	-0.211	-0.909	0.102	0.074	-0.049	-0.519	0.706	-0.638	0.083	-0.505	0.228	0.236	0.337	-1.381	-0.102	-1.008	-0.492	0.439	0.096	-0.706	0.4	-0.246	1.138	0.22	0.462	-0.639	-0.336	-0.434	0.542	-0.305	-0.009	0.541	-0.537	-0.334	-0.053	0.58	0.221	-0.818	0.016	-0.463	0.192	-0.091	0.109	-0.154	-0.462	-0.659	-0.147	0.388	-0.305	0.364	0.654	-0.141	-0.052	0.569	-0.225	0.293	-0.147	-0.03	0.162	-0.71	1.181	-0.412	0.003	-0.22	0.251	0.701	-0.02	-0.099	0.006	-0.577	0.467	0.213	0.15	0.416	-0.635	-0.072	0.409	0.124	0.355	0.255	-0.624	0.222	-0.836	0.137	0.192	0.317	0.514	0.188	0.449	0.316	-0.072	0.06	-0.165	0.546	-0.343	0.291	0.231	0.192	0.224	-0.576	-0.07	-0.174	-0.196	-0.049	-0.017	-0.34	-0.165	-0.162	0.154	-0.325	0.141	0.283	-0.138	0.63	0.622	0.122	-0.328	-0.438	0.339	-0.382	-0.436	-0.463	-0.514	0.304	0.021	0.295	-0.236	-0.304	0.277	-0.657	-0.842	-0.336	0.093	-0.387	0.297	0.127	-0.227	-0.097	0.032	0.596	-0.262	-0.509	-0.077	-0.284	0.007	0.244	0.62	-0.462	-0.434	0.213	0.117	-0.287	-0.619	0.297	0.259	0.025	0.529	-0.164	0.32	0.049	-0.144	-0.224	-0.493	-0.256	0.428	-0.425	0.356	-0.689	-0.39	0.134	0.175	0.116	0.368	0.072	-0.074	-0.723	0.288	0.067	-0.447	0	0.438	-0.451	0.478	-0.138	0.407	0.2	0.605	0.236	0.138	0.239	0.336	-0.512	-0.008	0.24	0.147	0.107	-0.245	0.026	-0.41	0.545	-0.401	0.092	0.491	0.257	0.353	0.286	0.157	-0.013	-0.57	0.028
ELL	PPI	1	9.926	-0.086	-0.699	-2.549	1.106	0.925	-0.605	0.489	-1.427	-0.279	-0.517	-0.585	0.433	0.856	1.201	-0.832	1.422	0.026	-0.705	0.755	0.437	-0.158	-0.606	-0.01	-0.757	-0.014	-0.694	-0.659	-0.531	-0.14	0.894	0.353	0.39	0.309	-0.134	-1.854	0.105	0.086	0.345	-1.205	-1.732	-0.807	0.605	0.002	0.511	0.372	-0.105	0.104	0.157	0.151	0.151	0.108	1.605	-0.407	0.469	1.264	-0.604	0.354	-0.109	-0.377	-0.214	0.697	0.513	-0.583	-0.912	-0.385	0.898	-1.056	0.324	0.709	-0.734	0.472	0.118	0.232	-0.189	-1.024	1.089	-0.42	0.519	0.193	-0.016	0.094	-0.296	-0.325	-0.284	-0.089	-1.058	0.225	0.725	1.658	-1.347	0.761	-0.456	-0.35	0.283	0.641	-0.279	0.572	-0.149	-0.163	-0.332	0.407	0.362	-0.066	0.352	0.509	-0.085	0.623	-0.11	0.209	-1.023	0.155	-0.714	1.009	0.169	0.373	0.225	-0.157	-0.445	-0.319	0.207	0.747	-0.365	-0.247	-0.887	0.448	0.78	-0.021	0.746	0.138	-0.115	-0.074	0.333	0.236	0.481	-0.566	-0.24	0.047	-0.518	-0.391	-0.836	-1.351	1.079	0.31	0.305	0.316	0.246	0.364	-0.121	0.053	-0.821	-0.311	0.145	0.236	-0.05	-0.502	1.121	0.874	-1.054	-0.347	-1.562	-0.562	-0.671	-0.341	0.213	0.325	0.489	0.101	-0.535	0.444	0.518	0.584	0.218	0.661	-0.176	-0.063	-0.632	0.402	-0.065	-0.596	1.404	0.417	-0.574	0.142	-0.426	-0.11	-0.593	-0.367	-0.818	-0.097	-0.088	0.826	0.527	-0.225	0.102	-0.538	-0.938	-0.688	-0.048	1.172	-0.975	0.192	0.122	-0.451	0.065	-0.007	-0.279	-0.459	-0.612	-0.32	0.423	-0.028	0.492	-0.446	0.82	-0.834	0.44	0.56	-0.965	-0.276	0.745	0.517	0.465	0.468	0.154	0.479	-0.156	0.841	-0.11	0.19	0.731	-0.219	-0.428	0.335	-0.038	-0.237	-0.507	0.558	0.134	-0.331	-0.419	-0.048	-0.007	-0.928	0.557	-0.154	0.607	0.03	0.085	-0.15	-0.125	0.638	-0.641	-1.395	-0.334	0.747
CLIC2	PPI	1	3.302	-0.885	-0.445	0.359	-0.162	-0.635	0.028	-0.295	0.325	-0.316	0.059	0.111	-0.046	-0.685	-0.075	0.339	0.237	-0.013	-0.211	-0.102	0.169	0.089	-0.557	-0.296	0.301	-0.071	-0.058	-0.18	-0.19	0.357	-0.436	-0.078	-0.402	0.014	0.293	-0.339	-0.696	0.163	0.075	0.252	-0.216	0.49	-0.163	-0.083	0.415	-0.026	-0.567	-0.496	0.712	-0.08	-0.236	0.059	0.139	0.272	0.357	-0.093	-0.451	-0.278	0.054	0.394	-0.255	-0.13	-0.629	-0.041	-0.04	0.21	-0.157	-0.296	-0.011	0.132	0.103	0.64	0.161	0.176	-0.206	-0.421	-0.435	-0.481	-0.054	-0.089	-0.079	-0.011	0.468	0.571	-0.074	-0.442	-0.291	0.521	-0.283	0	-0.699	-0.279	-0.076	0.65	-0.053	-0.504	0.48	0.103	0.222	-0.08	-0.565	0.041	0.12	-0.397	-0.267	1.079	0.146	-0.15	0.218	0.008	0.068	0.322	-0.267	-0.358	0.021	-0.089	0.16	-0.219	-0.011	-0.03	-0.861	0.183	0.002	-0.023	0.07	-0.599	-0.345	-0.546	0.263	0.226	0.588	0.286	-0.229	0.22	-0.074	-0.293	-0.175	-0.377	-0.381	-0.138	-0.38	-0.164	0.163	-0.421	-0.047	-0.248	-0.037	-0.425	-0.076	-0.028	0.241	0.45	0.324	-0.443	0.065	-0.338	-0.094	0.488	-0.227	-0.019	-0.118	-0.046	0.03	0.482	-0.079	0.323	-0.201	0.081	0.269	-0.018	0.235	0.034	0.237	0.307	0.014	0.04	0.217	0.434	-0.583	-0.273	-0.18	-0.097	0.157	-0.366	-0.324	-0.013	0.449	0.291	0.225	-0.182	-0.08	-0.163	0.302	0.261	0.034	-0.224	0.214	-0.094	-0.091	0.049	0.066	-0.233	-0.24	-0.017	-0.012	0.024	0.111	-0.109	0.091	-0.034	-0.405	-0.128	-0.009	0.716	0.139	0.124	0.178	0.158	0.693	-0.023	-0.482	0.541	-0.079	-0.607	0.934	-0.519	0.051	-0.081	-0.004	0.126	0.112	0.551	0.763	0.194	-0.087	-0.01	0.012	0.097	0.068	-0.074	0.265	0.298	0.365	-0.446	0.424	0.085	-0.066	0.037	-0.164	0.311	-0.235	0.004	0	-0.055	-0.615	-0.015
BAIAP2L2	PPI	1	8.366	0.519	-1.649	-2.319	0.417	2.066	-0.195	0.541	-1.69	0.044	-0.522	0.185	1.199	0.036	1.951	-1.813	2.288	0.164	0.471	-0.594	-2.577	1.459	-1.686	-1.838	1.699	-0.481	0.661	0.536	0.821	-0.209	-0.083	1.368	-0.238	0.037	0.257	0.193	1.172	1.367	0.949	-0.251	-0.62	-0.424	0.46	-1.152	-0.091	-0.871	-0.316	0.194	-0.464	-0.045	0.988	-0.288	0.387	-0.623	0.766	-1.329	0.398	0.75	-0.242	-0.84	0.404	-0.266	-0.574	-0.378	-0.045	-0.673	0.979	0.054	-0.282	0.222	-0.547	-0.265	0.492	-0.801	-0.611	-0.37	-0.48	0.673	0.248	0.435	-1.552	0.293	0.175	0.5	-0.03	-0.381	-0.455	-0.785	0.501	-0.661	0.457	0.545	0.573	-0.311	0.004	-0.044	-0.506	1.002	-0.243	0.679	-1.008	-1.242	1.47	0.283	-0.191	-0.795	-0.463	0.244	-0.219	0.364	0.48	-0.772	0.609	-0.211	0.027	0.496	0.368	-0.927	0.194	-0.528	0.157	-0.044	0.332	-0.316	0.867	-0.333	-0.406	0.903	0.266	0.125	0.211	-0.484	0.998	1.315	0.469	0.641	-0.968	-0.091	-0.286	-0.131	0.023	0.085	-0.426	0.253	0.244	-0.715	0.627	0.03	-0.103	0.242	0.15	0.52	-0.2	0.055	-0.285	0.373	-0.112	0.393	1.011	-0.54	-0.273	0.596	0.192	-0.55	-0.538	0.183	0.547	0.066	-0.556	0.682	0.308	0.398	-0.348	-0.451	-0.078	0.704	-0.158	-0.072	0.523	0.207	-0.644	0.92	-0.011	0.77	0.968	-0.89	-0.556	-0.016	-0.103	-0.201	0.515	0.277	-0.707	-0.144	-0.224	0.515	-0.147	-0.165	0.061	0.023	-0.031	-0.171	0.742	-0.287	-1.352	0.777	-0.27	-0.062	-0.01	0.282	-0.636	0.479	0.595	0.597	0.582	-0.752	-0.524	-0.103	0.73	-0.172	-1.235	0.181	0.39	0.054	0.269	-0.689	-0.114	-1.411	-0.478	-0.118	0.134	0.298	0.661	-0.211	0.293	0.324	-0.238	-0.3	0.058	-0.53	0.134	-0.957	-0.283	-0.09	-0.546	-0.001	-0.482	0.002	-0.787	-0.172	-0.143	0.726	-0.255	0.053	-0.03	-0.898
MCM2	PPI	1	12.705	-2.25	-2.875	-1.468	-0.05	-1.882	-0.594	-0.016	0.507	-0.289	-0.207	0.088	0.751	1.569	2.499	1.284	-1.847	0.813	0.445	-0.126	0.583	-0.701	-0.664	1.007	1.356	-2.376	-0.901	0.16	-1.437	-0.388	-1.462	0.234	1.266	0.377	1.103	-0.216	-0.846	0.365	0.117	0.236	-0.049	-0.401	-0.111	1.572	0.515	-0.047	-0.647	0.103	-0.119	0.266	-0.002	-0.441	-0.415	-0.273	-0.431	-1.846	-0.657	1.742	-0.067	0.667	0.442	-0.028	0.188	0.009	1.789	-0.288	-0.843	0.289	0.551	-0.161	0.297	0.342	-0.641	1.239	1.321	-0.002	-0.142	-0.446	-0.043	-0.451	-0.301	-0.32	0.764	-0.148	0.17	0.857	-0.975	1.548	-0.734	-0.395	-0.526	-0.903	-1.116	-0.264	-0.519	0.325	-1.705	1.019	-0.399	0.643	1.438	0.191	0.74	-0.27	0.649	0.802	1.848	-0.264	-0.17	0.643	-0.086	0.508	-1.425	1.052	-0.626	-0.715	-0.088	-1.539	0.005	-0.046	0.498	-0.63	-0.292	0.563	-0.496	0.4	-0.069	0.1	0.333	-0.983	-0.022	0.224	0.216	-0.493	-0.083	-0.633	-1.083	-0.029	-0.167	-1.124	0.36	1.171	0.391	-0.999	1.017	-0.313	0.219	0.74	-0.872	1.347	0.585	-1.098	0.159	-0.915	-0.282	-0.133	-0.676	-0.401	0.515	0.416	-0.848	0.641	0.297	-0.136	1.391	0.18	0.345	0.744	1.718	-0.522	-0.478	0.265	-0.012	0.366	0.112	0.542	-0.195	0.848	0.857	1.138	0.525	0.162	-0.356	0.912	1.564	0.341	0.024	-0.671	0.23	-1.376	-0.684	0.072	0.565	-1.489	0.19	1.582	0.069	1.193	0.045	-0.862	0.696	0.583	-0.135	-0.188	-0.879	0.018	0.275	0.414	0.935	-0.239	-0.274	-0.5	-0.694	0.126	0.426	0.303	-0.565	1.039	0.505	-0.318	0.417	-0.446	-1.084	1.045	-0.961	-0.408	-0.407	-0.291	-0.272	-0.953	0.457	-1.513	-0.847	-1.096	-0.81	-0.178	0.566	0.698	-1.026	-0.687	-0.648	0.075	1.879	0.502	-0.418	-0.199	-0.808	0.408	0.729	0.263	-0.221	-0.469	0.21	-0.571	-0.559	-0.166
CNRIP1	PPI	1	1.992	-0.422	0.257	-0.1	-0.105	-0.055	0.036	0.107	0.65	-0.485	0.153	0.087	0.032	-0.334	0.069	0.375	0.219	0.304	-0.025	0.147	0.209	0.194	-0.057	0.016	0.338	0.331	0.181	-0.264	0.035	-0.177	0.179	0.33	-0.077	0.396	0.074	0.311	-0.359	-0.374	0.197	0.047	-0.112	0.042	-0.144	0.343	0.038	0.367	0.334	0.036	0.015	0.058	-0.151	-0.254	-0.153	0.076	0.11	0.347	0.194	0.181	0.188	0.202	0.211	-0.071	0.101	-0.057	0.017	0.062	0.244	0.358	0.064	-0.275	-0.119	-0.111	-0.059	0.008	-0.073	-0.207	0.037	-0.362	0.09	0.221	0.078	0.112	0.144	0.318	-0.017	0.2	-0.331	0.19	0.135	0.118	-0.124	-0.073	-0.355	-0.206	-0.16	0.13	0.109	-0.146	0.042	0.123	-0.042	0.233	0.082	0.05	-0.095	0.092	0.045	0.042	-0.138	-0.198	0.177	-0.223	0.026	0.176	0.202	0.021	0.42	0.372	0.28	0.069	-0.055	0.127	-0.088	0.083	0.257	0.02	0.037	-0.058	-0.297	-0.058	-0.057	0.068	-0.235	-0.217	0.367	-0.235	-0.01	-0.037	-0.179	-0.216	-0.129	0.012	0.13	-0.089	-0.108	-0.063	-0.181	0.023	-0.117	-0.158	-0.035	0.138	-0.137	-0.195	-0.059	-0.22	0.258	0.023	-0.173	-0.25	-0.055	-0.093	-0.009	-0.109	0.085	0.081	-0.062	0.023	-0.036	-0.239	-0.118	-0.158	-0.061	0.068	0.008	-0.035	0.019	0.002	-0.285	0.328	-0.235	0.078	0.07	-0.285	0.104	-0.045	-0.292	-0.392	-0.173	-0.085	0.304	0.326	-0.163	-0.196	-0.32	-0.144	-0.043	0.053	0.049	0.125	0.009	-0.158	-0.194	-0.009	-0.093	0.104	-0.054	0.434	-0.077	-0.047	-0.084	0.08	-0.189	-0.13	0.186	0.161	0.131	-0.178	0.558	-0.539	0.298	-0.023	-0.003	-0.158	-0.293	-0.103	0.123	-0.235	0.375	-0.114	0.033	0.344	-0.199	0.007	-0.192	0.14	0.458	-0.128	-0.104	0.007	0.125	-0.198	-0.134	0.073	0.16	0.154	-0.037	0.212	-0.175	0.104	-0.175	0.033	-0.351	-0.082	-0.353	0.154
TGS1	PPI	1	11.973	-1.7	-2.268	0.349	-0.111	1.28	1.217	-1.489	1.5	1.76	1.264	0.538	-0.315	-2.112	1.608	1.891	-1.1	0.617	1.56	-0.172	1.768	-0.295	-0.458	-1.054	0.687	-0.367	-0.362	-1.345	-0.614	0.278	-0.537	-1.975	0.252	0.778	0.047	0.402	1.106	0.38	-0.335	-0.766	0.286	1.006	-0.808	0.124	0.947	-0.663	-1.003	0.164	-0.512	-2.202	0.194	-0.895	1.098	-1.18	-0.248	0.379	-1.179	0.759	-0.183	-0.723	-1.553	-0.053	0.643	-0.318	0.381	-0.356	0.924	0.098	-1.196	1.124	-0.002	-0.21	1.036	0.136	-0.897	0.717	-0.921	-1.006	0.344	-1.572	0.456	-0.82	-0.187	-1.04	-0.376	-1.547	-0.543	1.565	0.009	1.422	0.202	-0.736	-0.965	0.011	-0.234	-1.47	0.976	0.317	1.49	-0.902	0.642	0.441	0.175	-0.323	0.668	-1.556	0.374	-0.138	-1.283	0.453	-0.113	0.144	1.094	-0.026	-0.072	-0.352	-0.621	1.099	0.327	0.547	1.178	-0.248	0.026	-0.718	-0.379	-1.262	1.024	0.022	0.53	0.267	-0.36	0.564	0.989	1.146	-0.477	-0.227	0.064	-0.382	-0.118	1.098	-0.634	0.18	1.274	-0.482	-1.089	0.052	0.143	0.198	0.89	0.651	-0.398	0.171	0.032	0.164	-0.813	-0.122	0.032	-0.322	-0.277	-1.031	0.244	-1.164	-1.638	-1.328	-0.461	-0.447	-0.024	-1.106	-0.262	-0.398	0.563	-0.604	0.185	0.585	0.391	0.258	-0.992	0.114	0.183	0.418	-0.818	-0.694	0.87	0.144	0.142	-0.878	1.254	0.143	-0.876	-0.945	1.286	-0.011	0	0.756	0.17	-0.49	-0.622	-1.38	0.536	-0.84	0.697	-0.484	0.026	-0.181	0.323	-0.685	1.219	0.44	0.374	-0.736	0.182	0.105	-1.268	0.677	-0.437	0.15	-1.072	0.951	1.24	-0.56	-0.464	0.283	1.26	-0.823	-1.476	-0.368	1.072	0.928	-0.834	-0.144	0.558	-0.6	2.982	0.321	-0.475	0.507	0.084	-0.157	0.674	-0.288	0.038	0.696	-0.839	0.456	-0.82	-0.174	-0.146	0.384	-0.236	-0.342	-0.359	1.043	-0.601	1.332	-0.427	0.658
RELN	PPI	1	40.339	0.062	-6.609	-3.968	2.147	1.895	1.616	5.351	6.365	-11.219	8.289	0.264	-0.563	-3.942	2.681	4.886	-0.039	4.068	0.432	2.124	3.469	4.28	0.73	2.658	-1.59	4.773	0.152	3.95	-2.896	-1.374	0.188	5.989	2.398	1.643	-2.38	0.348	0.727	-2.282	-0.148	-1.731	0.405	0.275	-0.874	4.478	-2.485	4.3	4.677	-5.1	2.265	-4.086	-3.967	-2.838	3.706	-3.387	1.423	-1.778	2.887	0.106	-5.532	0.6	1.129	1.855	3.905	-1.439	-0.802	-1.729	2.976	5.389	-8.368	-3.352	-1.745	3.464	2.335	2.308	-4.551	-2.561	0.714	0.386	-6.807	-2.373	1.018	-2.435	0.425	2.447	-2.929	2.946	5.6	-0.843	3.332	11.088	2.088	5.974	7.126	0.65	8.558	5.235	-5.16	-3.669	11.049	0.412	-1.709	-0.926	2.762	-4.022	-2.271	-7.327	-5.155	-2.654	5.937	-11.444	-3.517	-2.455	-1.834	3.756	-7.86	-11.225	-5.836	1.356	-8.766	12.366	-9.125	1.94	-1.265	-2.257	0.59	-3.887	-7.437	8.991	-2.608	12.35	-3.322	-0.867	9.293	2.645	10.091	7.24	-1.314	-4.028	11.569	1.391	-0.727	-6.766	-1.481	0.435	-2.755	-5.907	6.036	-10.594	7.269	-6.067	5.173	-0.452	-8.59	3.687	-1.339	4.351	4.912	0.327	1.273	0.49	1.94	9.316	4.319	-4.733	-0.938	-0.503	-0.091	2.156	1.649	-1.767	-0.141	-5.075	6.59	1.237	-2.98	-3.189	-2.267	-2.805	1.774	2.288	1.1	-0.652	2.5	-1.264	5.021	2.5	5.248	-2.468	-0.569	1.428	-4.113	2.238	-1.101	4.667	-2.174	6.33	1.599	-2.236	1.167	3.624	3.451	-1.777	2.978	-2.337	3.248	2.121	-3.459	3.24	-0.743	-5.635	-0.636	-3.141	-3.267	-2.502	-3.863	-0.837	-5.169	2.204	-4.831	1.206	5.391	-2.168	-0.892	4.1	-0.757	-2.48	-3.548	-3.103	-2.185	1.146	4.303	1.492	-2.06	-1.919	0.637	2.473	3.248	0.513	2.614	3.748	-1.357	-1.147	-0.34	0.622	-0.73	-4.06	-1.727	-1.168	2.204	-0.827	-0.206	0.854	0.999	-1.631	3.499	1.915
AIMP1	PPI	1	5.22	-1.387	-0.179	0.863	-0.015	-0.509	0.297	-1.208	0.825	0.472	-0.267	0.226	-0.053	-0.988	-0.183	-0.077	0.7	0.305	0.522	-0.083	0.559	-0.671	-0.754	0.037	0.59	-0.307	0.003	-0.508	-0.355	0.033	0.191	-1.042	-1.194	-0.104	-0.764	-0.448	0.198	-0.328	0.433	0.565	-0.252	-0.789	0.117	0.171	0.165	-0.625	-0.5	-0.914	0.282	0.14	-0.615	0.39	-0.673	0.299	-0.959	1.47	0.063	-0.31	0.138	-0.046	0.088	0.854	0.235	0.728	0.28	0.464	0.449	-0.362	-0.837	-1.1	-0.559	-0.729	0.037	-0.005	-0.718	-0.481	-0.119	-0.332	0.528	0.482	0.042	0.319	0.46	0.102	-0.458	-0.529	-0.097	-0.15	0.5	0.247	-0.247	0.084	0.292	0.296	-0.221	0.308	0.107	-0.603	0.5	-0.006	0.44	-0.225	-0.012	0.058	0.688	-0.041	-0.001	0.171	-0.686	-0.803	-0.536	-0.143	0.658	-0.098	-0.43	0.422	-0.037	0.018	-0.066	0.045	-0.415	-0.147	0.74	-0.128	-0.616	0.039	-0.494	-0.151	0.235	0.449	0.44	0.192	-0.006	-0.272	-0.378	0.291	0.241	0.546	-0.39	0.207	0.702	0.206	-0.025	-0.862	0.105	-0.206	0.225	0.101	-0.202	0.082	0.087	0.074	0.104	-0.857	0.748	-0.307	0.756	0.099	0.358	0.399	1.027	-0.444	-0.542	-0.166	-0.447	0.657	-0.824	-0.101	-0.031	-0.26	0.356	0.143	0.134	-0.224	0.319	0.292	-0.611	0.41	-0.182	-0.327	-0.127	-0.372	-0.339	0.2	0.146	0.2	0.176	0.281	0.319	0.027	0.763	-0.204	-0.292	-0.626	0.014	-0.02	-0.238	-0.613	0.281	-0.219	0.18	0.095	0.462	0.247	0.82	-0.227	0.106	-1.033	0.35	-0.286	0.426	0.202	0.305	0.268	0.338	0.034	-0.12	0.607	-0.604	0.193	-0.207	0.415	-0.02	-0.251	0.643	-0.588	0.065	0.27	-0.42	-0.398	0.217	-0.545	-0.41	-0.848	0.284	-0.492	-0.048	-0.34	0.624	0.341	0.101	0.21	-0.145	0.305	0.545	-0.576	0.603	-0.179	0.848	-0.11	-0.662	0.026	0.376	-0.379	0.129	-0.007
ADORA2B	target	1	3.925	-0.766	-1.2	-0.342	0.08	-0.792	-0.356	1.222	0.495	-2.449	0.916	0.17	0.115	0.14	-0.125	0.517	-0.119	-0.276	-0.605	0.282	-1.136	-1.03	-0.042	1.023	0.04	0.107	0.049	-0.082	0.236	-0.662	0.476	0.063	-0.457	-0.504	-0.249	-0.199	0.594	0.023	0.413	0.41	1.54	-0.492	-0.514	-0.333	-0.066	-0.206	-0.232	-0.739	-0.665	0.475	0.094	0.653	-0.907	0.251	-0.418	0.046	-0.391	-0.244	0.541	0.18	0.643	-1.331	0.293	0.254	-0.373	-0.349	-0.171	0.445	-0.419	-0.365	-0.072	0.214	0.052	0.205	0.298	0.319	0.191	-0.139	-0.293	-0.13	-0.222	-0.35	0.548	-0.462	-0.235	0.398	-0.279	0.446	-0.368	-0.237	0.615	-0.6	-0.518	-0.312	-0.002	-0.244	0.158	-0.599	0.288	0.45	0.426	0.423	-0.715	-0.108	-0.345	0.21	-0.005	-0.101	-0.231	0.035	0.155	-0.707	0.525	0.355	0.611	-0.031	0.012	0.25	-0.153	-0.178	0.087	0.813	0.22	0.478	-0.031	0.134	0.008	-0.571	0.044	-0.322	0.32	-0.149	-0.619	0.181	-0.395	-0.103	-0.529	-0.009	0.233	0.307	-0.082	0.047	-0.348	-0.278	-0.118	-0.178	-0.862	-0.102	-0.493	0.018	0.225	-0.438	0.225	-0.162	-0.28	0.767	-0.12	-0.279	-0.199	-0.064	-0.023	-0.186	-0.136	0.684	0.302	-0.141	-0.109	0.495	-0.011	0.104	0.455	0.21	0.405	0.196	-0.065	0.116	-0.173	-0.248	-0.075	0.371	-0.07	0.39	0.077	-0.141	-0.23	0.333	0.654	0.348	-0.103	-0.255	0.689	0.127	-0.408	0.726	-0.112	0.128	-0.1	-0.824	-0.222	0.252	0.468	-0.02	-0.285	0.016	0.038	0.451	-0.05	0.124	-0.051	-0.324	0.067	0.457	0.073	0.008	-0.16	0.112	-0.283	0.43	0.243	0.515	0.16	0.203	0.573	-0.235	0.88	-0.177	0.069	0.022	0.372	-0.056	-0.067	0.22	-0.026	-0.234	0.152	0.412	-0.162	-0.248	-0.324	0.29	0.279	0.518	0.13	0.01	0.019	0.174	0.175	0.475	0.093	0.138	0.028	0.003	-0.307	-0.19	-0.158	0.073
TBC1D19	PPI	1	7.741	-2.012	-2.555	-0.133	0.297	-1.706	0.216	0.283	0.656	-1.775	0.195	-0.035	0.001	-1.006	-0.816	-0.704	-0.04	-0.842	-0.181	-0.303	-0.983	-1.898	-0.466	0.363	-1.202	1.108	0.981	0.175	0.855	0.875	-0.534	0.992	-0.679	-0.275	0.878	0.448	-0.21	0.719	-0.273	-0.445	-0.069	0.26	0.41	-0.404	0.743	0.346	0.531	-0.566	-0.509	0.248	0	0.372	-0.302	-0.502	0.3	0.263	-1.235	0.211	0.245	-0.361	0.294	0.108	0.291	-0.236	0.014	-0.292	1.096	0.162	0.141	0.177	0.131	0.362	-0.055	1.137	0.543	0.716	0.242	-1.004	0.219	0.105	-0.085	-0.122	-0.034	-0.396	-0.581	-0.075	-1.086	0.022	-0.299	-0.65	-0.22	0.359	0.678	0.351	0.2	1.058	-0.494	0.61	-0.457	-0.516	1.674	0.589	0.126	0.232	-0.061	1.028	-0.853	0.147	-0.017	-0.143	-0.66	0.292	-0.735	0.269	0.373	0.697	-0.939	-0.636	0.62	-0.048	-1.599	0.319	-1.417	0.632	-0.458	1.308	-0.912	0.005	-0.21	0.465	1.242	-0.693	-0.139	0.402	-0.111	0.199	0.425	1.294	-0.135	0.718	-0.523	0.446	-0.852	-0.003	-0.079	-0.478	-0.373	0.008	-0.132	-0.069	-0.393	-0.454	0.42	0.191	0.382	-0.512	0.473	-0.287	0.909	0.152	0.067	-1.149	-0.243	0.757	-0.677	-0.299	0.074	0.121	0.448	0.917	-0.236	0.118	-0.478	0.016	0.188	-0.551	0.381	-0.08	-0.858	0.449	0.051	0.657	0.333	-0.133	0.059	0.511	0.536	0.031	0.44	1.073	-0.089	-0.445	-0.18	1.17	0.297	-0.026	0.101	0.066	-0.797	0.606	-0.28	-0.184	-0.464	-0.092	0.246	0.303	0.33	0.2	-0.455	0.723	0.732	-0.586	1.15	0.132	-0.108	0.248	0.617	-0.098	0.382	0.01	0.457	-0.419	0.206	-0.081	0.213	0.746	-0.002	1.123	-0.174	0.006	-0.345	-0.366	-0.398	0.471	0.399	-0.604	0.081	-0.017	0.69	0.069	0.026	0.042	0.131	0.319	0.407	0.429	-0.274	0.655	0.826	-0.041	0.658	0.001	-0.446	-0.318	0.885	-0.839
ADO	PPI	1	4.111	-0.355	0.063	-1.176	0.663	0.191	0.718	0.828	-1.253	-0.475	-0.149	-0.505	0.747	0.062	0.421	-0.088	0.331	-0.702	0.995	-0.24	-0.176	0.982	0.404	-0.83	0.474	0.678	-0.311	-0.104	-0.099	0.369	-0.32	0.228	-0.028	-0.042	0.338	-0.175	-0.116	0.492	-0.427	0.35	-0.324	-0.364	0.877	-0.033	0.348	0.389	-0.45	-0.609	0.367	-0.392	-0.173	0.451	0.765	0.544	0.003	0.021	-0.358	-0.291	0.168	-0.074	-0.649	-0.506	-0.201	-0.131	0.157	-0.03	-0.145	0.641	-1.057	0.75	0.414	0.758	-0.304	0.367	-0.308	-0.156	0.346	0.519	0.067	0	-0.333	-0.454	0.566	0.762	-0.323	-0.03	-0.1	-0.113	0.18	-0.215	0.577	-0.211	0.318	0.395	-0.703	-0.094	0.509	0.128	0.596	0.214	-0.103	-0.16	0.15	0.483	0.753	0.118	-0.13	-0.273	-0.126	0.043	-0.1	-0.037	0.604	-0.374	-0.492	-0.247	-0.086	0.234	-0.211	-0.496	-0.443	-0.125	-0.837	0.304	-0.19	0.566	0.028	-0.2	-0.04	-0.224	0.185	-0.811	-0.418	-0.356	-0.454	-0.017	0.16	0.176	-0.523	0.113	-0.168	-0.153	0.009	0.448	0.082	-0.027	-0.233	0.01	0.274	-0.296	-0.653	-0.252	0.21	-0.106	0.05	-0.715	-0.168	0.382	-0.249	-0.511	-0.308	0.143	0.081	-0.01	0.086	0.299	-0.278	-0.207	0.468	0.118	0.007	0.413	-0.322	-0.195	-0.224	-0.249	-0.251	-0.14	-0.118	-0.735	0.376	-0.281	-0.155	-0.57	-0.523	0.346	0.164	-0.963	-0.25	0.355	0.457	0.299	-0.217	0.229	-0.043	-0.265	-0.562	-0.765	0.268	-0.187	0.605	0.297	0.372	0.403	-0.019	-0.448	0.145	-0.032	-0.05	0.015	0.378	0.266	0.761	-0.088	0.269	0.263	-0.381	0.253	0.676	-0.503	-0.41	0.008	0.131	-0.051	0.166	-0.32	-0.115	0.004	-0.046	0.215	0.169	-0.567	0.62	0.105	0.359	-0.337	0.314	-0.286	-0.323	0.036	0.354	0.247	-0.143	-0.436	-0.395	-0.309	-0.746	0.146	0.255	0.403	0.2	-0.32	0.284	0.091	-0.519	0.466
SFTPB	PPI	1	5.227	-0.144	-1.082	-1.978	0.631	-1.686	-0.635	0.598	-0.367	-1.813	0.701	-0.406	0.051	0.898	-0.449	-0.305	-0.298	0.112	-1.219	0.174	-0.863	0.557	-0.217	-0.663	-1.489	-0.613	-0.325	-0.453	0.163	0.855	0.163	-0.354	-0.522	0.862	-0.981	0.422	0.182	0.541	-0.464	0.454	-1.133	-0.136	-0.841	-0.243	-0.342	-0.273	-0.16	-0.273	-0.593	-0.623	0.24	0.902	0.369	-0.445	-0.032	-0.002	-0.091	0.284	-0.827	0.059	0.1	-0.277	-0.645	1.102	0.202	-0.558	-1.057	1.478	-0.725	-0.311	0.278	-0.562	-0.647	0.127	0.328	-0.849	0.54	1.037	-0.144	-1.295	-0.177	0.037	0.507	-0.566	-1.125	0.241	0.605	-0.385	-0.107	0.041	0.635	0.825	-0.687	0.182	0.17	-0.105	-0.127	0.254	0.143	0.087	1.038	-0.535	0.977	-0.033	0.347	0.462	-0.022	-1.039	-0.116	0.275	-0.429	0.441	0.755	-0.188	-0.013	0.362	0.777	-0.189	0.114	-0.214	-0.538	0.666	-0.256	-0.334	0.12	0.855	-0.582	-0.214	0.084	0.445	-0.704	0.009	-0.613	0.379	-0.134	0.047	-0.868	-1.173	-0.388	0.401	-0.812	0.372	-0.51	0.165	0.288	-0.373	0.725	-0.16	-0.3	0.241	0.068	-0.064	0.804	-0.437	0.636	-0.179	-0.32	-0.226	-0.301	0.417	0.456	-0.321	-0.291	-0.285	0.398	0.015	0.277	0.008	-0.549	-0.023	-0.456	-0.203	-0.229	-0.631	1.039	0.948	-0.656	-0.327	-0.475	0.297	0.196	-0.276	-0.067	-0.159	0.107	0.915	-0.37	0.338	-0.312	1.118	0.347	0.088	0.251	0.505	-0.01	-0.064	0.245	0.54	0.094	0.267	0.039	-0.292	-0.447	-0.57	0.089	0.905	0.038	0.337	0.317	0.512	-0.133	0.282	0.404	-0.278	-0.38	-0.067	0.105	0.341	-0.097	0.158	0.057	-0.532	0.51	0.307	-0.482	-0.155	-0.682	0.541	-0.037	0.267	-0.089	0.618	-1.002	-0.204	-0.167	-0.325	0.347	0.379	-0.017	-0.408	0.959	-0.395	0.004	0.799	0.036	0.612	-0.926	-0.657	-0.3	0.909	0.619	-0.05	0.409	0.284	-0.694	-0.16
GMIP	PPI	1	16.94	-0.287	1.173	-4.96	1.331	-1.146	-1.314	3.211	-4.927	1.097	-0.359	-0.393	0.316	0.766	-1.129	-1.887	0.832	-0.055	-1.708	-3.113	-0.715	1.877	-0.008	-0.942	1.556	-0.574	-0.928	-0.573	0.167	-0.099	-3.15	1.017	1.443	-0.065	1.075	0.03	0.113	0.065	-1.48	-0.366	-0.043	0.786	-0.92	-1.092	-1.083	-0.031	-0.716	0.5	0.088	2.468	-0.453	-0.818	-0.547	0.373	0.441	0.743	1.288	-0.937	-0.757	0.726	-0.213	0.38	0.251	-0.503	1.72	-0.324	-0.065	0.396	-0.822	0.334	-0.079	-0.463	-1.25	-0.494	1.489	0.755	-0.235	-1.053	-0.101	-3.298	0.41	1.057	0.927	1.04	-0.789	-0.196	-0.301	0.349	-1.193	-0.43	0.057	-0.299	-1.592	1.155	-0.173	-0.736	0.334	0.579	0.617	-0.171	0.149	-0.323	0.278	-0.099	-2.014	0.739	1.526	0.183	0.718	-0.54	1.87	0.679	1.015	-1.637	-1.77	0.723	-0.542	-0.049	-0.041	-1.054	-0.364	-0.656	0.082	-1.208	-0.026	0.306	0.012	1.025	-1.431	0.009	1.431	-1.485	-0.713	-0.2	0.308	-0.212	-0.81	-0.923	-0.464	1.632	0.245	1.64	-0.081	0.013	-0.475	1.235	0.379	0.253	0.977	-0.195	-0.194	-1.005	0.343	-0.423	-0.026	-0.496	-0.064	0.365	0.423	-2.317	0.111	-0.783	0.242	-1.811	-0.204	-0.653	-0.232	0.806	0.128	-0.981	-0.934	1.093	-0.359	-1.04	0.278	0.298	-0.806	0.682	0.551	-1.264	-1.05	0.845	2.303	0.879	1.123	1.521	0.523	-0.967	1.26	0.557	-1.401	1.597	-1.009	0.332	-0.05	1.768	-0.086	-1.09	0.159	-0.674	-0.184	0.173	-0.455	0.291	-1.192	1.719	0.395	0.105	0.406	-1.461	0.146	-1.481	0.711	0.322	0.719	-0.542	0.958	0.717	-0.115	-0.28	0.682	1.236	0.352	-0.154	0.185	-0.366	-0.283	0.097	0.753	0.447	0.221	-0.246	-2.03	-0.762	-0.803	-1.38	0.249	0.348	-0.275	0.145	0.29	-0.87	0.382	-0.656	1.335	-0.269	-0.72	-0.707	-0.724	0.713	0.594	0.438	0.767	-0.298	0.301	-0.044
RASGEF1A	PPI	1	6.53	-1.568	-1.998	-0.806	-0.351	-0.41	0.57	-0.287	0.364	-0.87	-0.011	-0.293	-0.034	-0.512	-0.8	-0.108	0.344	-0.576	1.412	-0.329	-0.918	0.255	0.069	-0.752	0.243	-0.07	-0.384	0.032	0.062	0.073	0.195	-0.213	-0.172	-0.416	-0.454	-0.06	0.152	0.81	-0.277	0.025	-0.47	-0.528	-0.386	-0.565	-0.263	-0.112	0.031	0.234	-0.026	0.009	-0.358	-0.516	-0.033	-0.514	-0.077	0.848	0.285	-0.348	-0.769	-0.353	-0.171	0.007	-0.176	-0.279	-0.109	-0.133	0.57	0.136	-0.019	0.018	-0.185	-0.374	0.072	-0.246	0.879	-0.377	0.058	0.511	-0.738	0.185	0.485	-0.746	-0.065	-0.599	-0.853	0.702	-0.423	1.039	0.117	-0.166	-0.232	-0.029	-0.405	-0.261	0.41	0.166	1.61	0.292	-0.245	0.532	-0.147	0.201	-0.46	-1.162	0.389	-0.5	-0.295	0.514	0.481	-0.544	-0.062	0.899	-0.372	-0.415	-0.81	-0.097	-0.492	-0.277	0.001	-0.437	0.696	-0.163	-0.048	-0.224	0.444	0.085	0.001	-0.275	-0.655	0.506	-0.261	-0.44	-0.181	0.44	0.471	-0.839	-0.169	0.39	0.079	-0.073	0.717	0.694	0.336	-0.158	-0.303	-0.187	-0.125	-0.271	0.467	-0.004	0.192	0.122	0.904	0.789	-0.518	0.617	-0.177	0.29	-0.31	-0.091	0.764	-0.446	-0.25	-0.278	-0.381	-0.029	-0.033	0.018	-0.458	-0.501	0.566	0.271	0.591	0.268	-0.03	-0.594	-0.161	-0.389	-0.1	0.048	0.13	0.298	0.097	-0.172	-0.029	0.096	-0.213	0.38	-0.127	-0.108	-0.017	-0.084	0.205	-0.772	-0.044	0.346	-0.813	0.317	-0.903	-0.17	0.195	0.454	-0.716	-0.135	0.154	-0.135	0.404	-0.017	-0.558	0.036	0.069	-0.179	0.775	-0.436	-0.777	0.312	-0.1	-0.499	-0.326	-0.457	-0.425	0.022	0.024	0.711	0.18	-0.841	-0.326	-0.003	-0.209	-0.299	-0.318	0.315	0.198	-0.322	0.351	0.499	0.341	-0.049	0	-0.246	-0.383	-0.384	-0.784	0.262	0.098	-0.421	-0.079	0.26	0.749	-0.251	-0.757	-0.184	0.598	0.399	0.378	-0.714
PVRL1	PPI	1	7.351	-1.974	0.181	-0.106	-0.195	-0.121	0.136	0.153	-1.675	-0.282	-0.013	-0.492	0.101	1.848	2.12	3.256	-2.693	-0.04	2.077	0.713	-0.446	0.776	0.957	-0.13	0.885	-0.465	0.319	0.375	0.411	-1.842	0.734	0.441	-0.47	0.115	0.392	-0.17	0.63	0.473	0.844	-0.089	-0.508	-0.519	-0.07	0.037	0.478	0.103	0.193	-0.099	0.153	1.24	-0.249	-0.513	-0.501	0.544	-1.156	-0.147	-0.651	0.804	-0.632	0.19	0.165	-0.808	-0.755	1.033	0.334	-0.339	0.305	0.643	0.06	-0.302	-0.1	-0.923	-0.172	0.69	-0.718	0.044	-0.667	0.529	0.19	0.206	0.331	-0.055	0.352	-0.609	-0.423	-0.063	0.299	0.144	-0.315	0.04	-0.069	0.524	-0.249	-0.163	0.086	1.265	-0.449	-0.889	0.274	-0.539	0.307	0.679	-1.244	-0.348	0.168	-0.386	-0.674	-0.111	0.205	-0.11	-0.013	-0.388	-0.182	0.047	0.321	-0.808	0.526	-0.792	0.396	0.407	-0.438	0.045	0.128	-0.397	0.594	-0.163	-0.314	0.226	0.237	0.032	-0.03	-0.578	0.371	0.752	0.046	-0.691	-0.608	0.293	-0.2	0.09	-0.403	-0.376	0.135	-0.717	-0.53	0.66	-0.961	-0.702	-0.496	0.365	0.074	0.197	-0.868	-0.401	-0.451	0.295	-0.831	-0.337	-0.484	-0.226	0.71	-0.117	0.136	-0.277	0.223	0.439	-0.432	-0.124	0.691	0.516	0.512	0.291	-0.766	-0.029	0.793	-0.419	0.115	-0.225	0.49	-0.327	-0.181	0.449	0.112	0.256	0.155	-0.204	-1.006	0.322	0.324	0.437	0	-0.248	-0.189	-0.398	0.231	-0.097	0.24	0.607	0.108	0.438	-0.039	-0.116	-0.205	0.641	-0.337	-0.088	0.048	0.231	0.549	-0.062	-0.076	0.331	-0.5	-0.329	0.474	0.082	0.397	0.881	-0.051	-0.411	0.167	0.409	0.229	-0.316	0.852	-0.554	-0.661	0.625	-0.213	0.188	-0.41	0.531	0.122	0.159	-0.114	0.004	-0.37	-0.391	0.024	-0.363	0.255	-0.376	0.14	0.359	0.059	0.009	0.074	-0.382	-0.126	0.218	-0.222	0.073	0.022	-0.557	0.191	-0.396
OXTR	target	1	5.948	-0.775	-1.02	-1.536	0.718	-0.706	0.086	1.558	-1.096	-2.532	1.027	-0.776	1.153	1.5	0.468	-0.433	0.679	-2.187	-0.042	0.611	-0.888	-3.512	-0.184	2.777	-2.124	-0.054	0.355	0.118	0.008	0.683	0.316	-0.998	0.359	-0.267	-0.447	0.57	0.286	0.746	0.053	-0.831	0.863	0.076	0.316	-0.049	0.099	0.197	0.4	-0.187	-0.81	0.749	-0.478	0.69	0.163	-0.541	0.646	-0.926	0.148	0.098	-0.189	0.013	0.491	-0.761	1.028	0.045	1.22	0.149	1.242	-0.506	1.071	0.956	-0.941	0.068	0.135	0.162	0.079	1.117	-0.23	0.629	0.173	0.222	-0.221	-0.212	-0.371	-0.351	-0.37	-0.326	-0.192	1.476	-0.321	0.468	-0.444	0.555	0.277	-0.329	0.599	0.553	0.777	-0.073	0.709	-0.426	1.193	-0.511	-0.22	-0.671	0.954	0.001	-0.494	-0.621	-1.238	-0.112	-0.503	-0.923	0.503	0.764	-0.197	-0.706	-0.562	0.139	0.95	0.121	-0.54	0.443	-0.513	0.686	0.214	0.064	-0.145	-0.11	-0.188	0.045	0.117	-0.739	-0.804	-0.332	-0.374	-1.133	-0.137	0.138	0.181	1.347	-0.312	0.487	0.214	-0.763	0.016	-0.724	0.338	0.154	-0.925	0.537	-0.6	0.141	-0.011	0.146	0.22	0.352	-0.272	0.393	0.176	-0.426	-0.085	0.083	0.372	-0.495	-0.481	-1.177	0.11	0.088	0.057	-0.771	-0.106	0.02	0.152	0.286	-0.028	-0.063	-0.041	-0.356	-0.481	1.115	-0.401	0.295	-0.705	0.123	0.136	0.311	0.101	-0.258	0.355	-0.049	-0.09	0.644	0.395	-0.791	0.033	0.081	0.025	-0.077	-0.781	0.527	-0.058	0.266	0.278	-0.719	0.511	-0.529	-0.43	-0.037	-0.182	0.03	0.179	0.108	0.272	0.332	0.185	0.16	0.146	0.19	-0.436	0.786	-0.223	0.246	-0.23	0.148	-0.308	-0.163	-0.122	-0.151	0.182	-0.245	0.014	-0.233	-0.26	0.225	-0.019	-0.242	-0.313	0.301	-0.155	0.75	-0.48	0.224	0.037	1.217	0.736	0.355	-0.254	-0.034	0.55	0.87	-0.193	1.077	0.268	0.01	-0.108	-0.273
MAD2L1BP	PPI	1	4.765	0.338	-0.852	-0.704	0.108	-0.663	-0.557	0.071	0.104	-0.261	-0.262	0.652	-0.036	0.423	-0.268	-1.05	0.033	0.29	-0.493	-0.127	0.202	0.206	0.323	-0.907	-0.243	0.303	-0.059	-0.59	0.569	-0.073	-0.346	0.347	-0.192	-0.448	0.49	-0.296	0.403	0.73	-0.233	-0.221	0.01	0.309	0.139	-0.126	0.382	-0.335	0	-0.486	-0.102	-0.382	0.821	-0.086	0.487	0.276	-0.064	0.544	-0.533	-0.248	0.24	-0.2	-0.263	-0.001	0.044	0.25	-0.184	0.04	0.43	0.162	-0.292	0.08	-0.194	0.218	-0.302	-0.425	-0.181	0.125	-0.233	-0.137	0.485	-0.393	-0.13	-0.641	0.568	0.445	-0.174	-0.217	0.14	0.274	-0.187	0.425	0.339	-0.188	-0.466	-0.034	-0.02	0.093	0.022	-0.425	0.495	-0.963	-0.313	0.685	0.018	0.366	0.447	-0.537	-0.197	-0.168	-0.452	0.011	-0.129	-0.087	-0.312	-0.578	0.195	0.368	0.652	0.154	0.676	-0.474	-0.21	-0.195	-0.134	-0.376	0.08	-0.274	-0.136	0.188	0.215	0.77	0.465	0.028	-0.187	-0.478	-0.144	-0.256	0.32	-0.787	0.169	0.224	0.449	0.268	0.577	0.354	-0.404	-0.19	0.709	0.224	-0.841	0.418	-0.082	-0.097	-0.695	0.373	0.217	-0.215	-0.301	0.242	-0.158	-0.111	-0.463	0.31	0.468	-0.301	-0.353	0.809	0.141	-0.524	-0.144	-0.107	-0.395	-0.536	-0.142	-0.067	0.703	0.341	0.067	0.199	0.588	0.514	-0.034	-0.204	-0.113	0.317	-0.398	-0.123	-0.404	-0.178	0.188	0.23	-0.373	-0.392	0.211	-0.216	-0.457	-0.399	-0.001	0.135	0.259	0.188	0.104	-0.084	-0.125	-0.204	0.006	-0.321	0.641	1.097	0.215	0.04	-0.292	-0.771	0.308	-0.105	0.13	-0.789	-0.12	-0.03	0.14	0.039	0.049	0.225	-0.634	-0.086	-0.357	-0.042	0.247	0.123	0.213	0.695	-0.27	0.293	0.22	-0.396	-0.299	0.122	-0.692	0.329	-0.206	0.619	-0.473	-0.116	-0.297	-0.012	-0.06	-0.002	-0.17	-0.614	-0.334	-0.226	-0.188	0.484	0.438	0.263	-0.076	0.118
LTA	PPI	1	3.296	0.563	-0.448	-1.67	0.039	-0.891	-0.3	1.269	0.898	-1.09	0.138	0.354	-0.194	0.025	-0.271	-0.098	-0.662	-0.414	-0.862	0.241	-1.169	-0.437	-0.129	-0.673	-0.985	-0.058	0.805	-1.529	0.608	0.843	0.947	-0.464	-0.874	0.771	-0.426	1.118	0.015	0.073	0.861	-0.333	-0.728	0.345	0.042	0.104	-0.023	-0.293	0.216	-0.136	0.392	-0.031	0.103	-0.169	0.187	0.279	-0.093	-0.087	-0.64	0.135	0.391	-0.766	0.423	0.433	-0.194	0.035	-0.383	-0.072	-0.455	0.42	0.31	-0.144	0.047	0.255	-0.495	0.291	-0.048	0.153	-0.313	-0.229	-0.487	0.078	-0.171	-0.018	-0.27	-0.199	-0.315	0.151	-0.224	-0.365	-0.332	0.529	-0.669	-0.394	0.041	0.313	0.404	-0.36	0.436	0.096	-0.399	0.306	0.022	0.225	0.159	-0.173	-0.484	-0.275	-0.231	0.19	0.005	0.587	0.164	0.037	0.04	-0.11	0.299	0.246	0.12	-0.45	-0.839	0.718	-0.503	0.186	0.072	0.73	0.426	0.026	0.045	-0.266	-0.253	0.13	-0.279	-0.172	0.246	0.562	0.02	-0.011	0.345	-0.008	-0.364	0.205	-0.135	0.052	0.349	0.275	-0.075	0.27	-0.4	-0.171	0.495	0.379	0.247	0.147	0.066	0.089	0.006	0.199	0.009	-0.003	0.054	-0.061	-0.192	-0.263	-0.256	-0.019	0.033	0.003	0.866	-0.512	-0.004	-0.083	0.019	0.066	0.439	0.28	0.36	0.187	0.267	0.214	0.12	0.218	-0.006	0	-0.126	0.264	0.291	0.518	0.306	0.286	-0.172	-0.233	0.125	-0.483	0.051	0.073	-0.439	-0.09	-0.632	0.071	0.365	-0.144	0.349	0.36	0.588	-0.04	-0.015	-0.083	0.254	-0.143	0.195	0.036	0.236	-0.012	-0.086	0.428	0.018	0.039	0.084	0.089	0.067	-0.615	-0.577	0.175	-0.249	-0.121	0.13	-0.094	0.462	0.263	0.147	-0.426	0.421	0.022	-0.216	-0.056	-0.406	-0.233	-0.07	0.158	0.425	-0.044	0.508	-0.394	-0.123	-0.188	-0.118	-0.095	-0.023	0.127	-0.428	0.262	0.433	-0.08	-0.276	0.182	0.11	-0.154
GCG	PPI	1	2.174	-0.486	-0.636	-0.062	0.121	0.033	0.103	-0.184	0.02	-0.25	0.267	-0.094	0.255	-0.11	0.867	-0.187	0.462	0.799	0.117	0.07	-0.09	0.032	-0.115	0.148	0.368	-0.132	-0.256	0.036	0.13	-0.137	0.215	0.356	0.625	-0.1	0.521	0.154	0.396	-0.046	-0.013	-0.084	0.111	0.161	-0.255	-0.166	-0.44	-0.06	-0.456	0.03	0.222	0.053	0.495	0.27	0.032	0.23	-0.283	-0.506	-0.096	-0.363	-0.167	-0.069	-0.336	0.382	0.134	-0.249	0.146	-0.255	-0.235	0.009	-0.058	-0.026	-0.22	0.194	0.024	0.114	-0.149	0.252	0.413	-0.388	0.24	-0.213	-0.401	-0.422	-0.199	0.22	-0.258	-0.235	0.11	0.077	0.064	-0.177	-0.434	-0.616	0.219	0.301	0.043	-0.074	-0.196	-0.426	-0.074	-0.202	-0.255	-0.226	-0.28	-0.264	-0.284	0.152	0.402	0.284	-0.129	0.152	0.065	-0.558	-0.038	-0.148	0.054	0.369	0.003	-0.027	0.372	0.279	0.238	-0.105	-0.192	0.045	0.563	-0.125	-0.248	-0.007	0.102	-0.006	0.233	0.248	0.193	-0.294	-0.186	0.019	-0.257	0.237	0.368	0.288	-0.168	0.147	-0.045	-0.096	-0.046	0.231	-0.011	0.113	0.075	-0.118	-0.187	0.074	0.388	-0.414	0.257	0.029	-0.046	-0.13	0.019	-0.056	-0.25	-0.518	-0.047	-0.031	0.315	-0.064	-0.071	0.254	-0.191	-0.401	0.036	-0.193	-0.162	0.01	-0.155	0.027	-0.202	0.145	0.526	0.051	-0.216	-0.261	0.088	0.067	-0.247	0.083	0.194	0.012	0.103	0.181	-0.301	-0.07	0.002	0.213	-0.471	-0.078	0.212	0.348	-0.552	0.197	0.039	0.197	-0.266	-0.539	-0.09	-0.353	0.128	0.048	-0.017	0.242	0.021	-0.047	-0.399	-0.149	-0.07	-0.035	0.422	0.027	-0.282	0.082	0.259	-0.295	0.248	-0.019	0.155	0.17	0.277	-0.123	-0.031	0.017	0.089	0.384	0.145	0.017	-0.128	0.034	0.243	0.054	0.141	0.176	-0.369	-0.18	0.267	0.195	-0.005	-0.381	0.196	-0.135	-0.208	0.355	0.307	0.341	-0.115	0.04	-0.406	-0.311
LGALS7	PPI	1	1.871	-0.409	-0.021	-0.43	0.091	-0.266	0.079	0.252	0.014	-0.518	0.242	-0.137	0.035	0.413	0.215	0.124	-0.287	0.329	-0.076	0.056	0.127	0.16	0.047	0.009	0.309	0.556	-0.119	0.117	-0.165	0.029	-0.215	-0.016	0.171	0.236	0.135	0.183	-0.304	-0.13	0.03	0.648	0.041	0.107	-0.153	0.186	-0.036	-0.007	-0.038	-0.361	-0.326	-0.222	0.224	-0.083	-0.071	-0.15	0.212	-0.072	0.075	-0.493	0.292	0.38	0.157	0.315	-0.29	0.314	0.096	-0.273	-0.024	-0.274	-0.331	-0.11	-0.311	0.047	-0.062	-0.197	-0.117	-0.333	0.223	0.443	0.158	-0.238	0.035	-0.043	0.666	-0.216	0.048	-0.194	0.346	-0.086	0.371	-0.112	0.091	-0.396	-0.347	-0.315	0.212	-0.101	0.395	0.086	0.33	0.177	-0.119	-0.348	0.371	0.247	0.109	0.365	0.06	-0.049	-0.017	0.248	-0.233	-0.267	-0.066	0.31	0.135	-0.206	0.18	-0.019	-0.087	0.013	0.008	-0.137	0.344	0.164	0.392	-0.288	0.137	-0.2	-0.181	0.05	-0.211	0.221	-0.061	0.2	0.051	0.138	-0.403	0.382	-0.29	-0.18	-0.477	0.257	0.178	0.306	-0.232	0.273	-0.017	0.028	0.593	-0.047	0.294	-0.234	-0.113	0.093	-0.151	-0.092	0.252	0.1	0.318	-0.065	0.318	-0.193	-0.167	0.015	-0.125	-0.203	0.085	-0.335	-0.426	-0.056	0.124	-0.065	0.158	0.19	-0.105	0.016	-0.258	0.074	-0.074	-0.17	0.111	0.011	-0.304	0.075	-0.158	0.075	-0.468	-0.286	-0.034	0.094	0.172	-0.138	-0.375	0.109	-0.06	0.08	0.093	0.047	0.439	0.402	0.416	-0.138	-0.224	-0.187	-0.037	0.181	-0.187	-0.085	-0.212	0.062	0.027	0.307	-0.321	-0.166	0.229	0.082	-0.349	-0.037	0.109	-0.188	-0.388	-0.12	-0.122	0.354	-0.147	0.274	0.252	0.182	-0.215	-0.023	-0.326	-0.024	-0.111	0.131	-0.246	0.124	-0.04	-0.09	0.261	0.095	-0.293	-0.106	-0.253	-0.313	-0.058	-0.002	0.276	0.332	0.042	-0.106	0.218	-0.138	0.079	-0.104	0.023	0.104
KISS1	PPI	1	2.559	-0.051	-0.113	-1.269	0.062	0.294	-0.364	0.561	-0.851	-0.282	-0.054	0.234	-0.221	0.032	-0.177	-0.617	-0.341	0.132	-0.587	-0.4	-0.236	0.027	-0.364	-0.494	-0.263	0.351	0.002	-0.23	0.136	0.066	0.349	-0.367	-0.496	-0.003	-0.102	0.273	-0.222	-0.148	0.296	-0.032	0.28	-0.11	-0.041	0.22	0.084	0.312	0.105	-0.242	0.212	0.258	-0.12	-0.151	0.554	-0.131	0.064	0.158	0.193	-0.188	-0.318	-0.124	0.508	0.15	0.06	-0.516	-0.108	-0.04	0.38	-0.594	-0.01	0.068	-0.458	-0.007	0.822	0.183	0.435	0.358	-0.38	-0.304	-0.186	0.135	0.136	0.152	-0.515	-0.563	0.236	0.149	0.141	0.339	0.154	-0.266	-0.228	-0.304	0.092	0.27	-0.232	-0.257	-0.453	0.326	-0.342	-0.286	0.376	0.522	-0.451	0.435	0.265	0.29	-0.311	0.421	0.087	-0.259	0.055	0.043	-0.536	-0.022	-0.295	0.372	0.269	-0.143	0.344	0.211	-0.408	-0.457	-0.181	0.046	0.374	-0.067	-0.277	-0.213	-0.048	0.238	-0.445	-0.012	0.299	0.098	0.181	-0.362	-0.411	0.272	-0.061	-0.01	0.094	-0.304	-0.2	0.246	-0.232	-0.21	0.139	-0.347	0.253	0.104	-0.506	-0.19	-0.03	-0.379	-0.337	0.361	0.368	0.392	-0.158	-0.17	-0.244	-0.113	0.837	0.457	0.098	-0.093	-0.049	0.189	0.336	-0.052	0.246	0.222	-0.444	0.333	-0.148	-0.086	-0.019	-0.048	0.355	0.387	-0.116	-0.58	0.48	-0.05	-0.212	-0.201	0.143	0.13	-0.412	-0.364	0.233	-0.502	-0.109	0.293	0.314	0.315	-0.077	-0.098	0.07	-0.105	0.347	0.038	-0.018	-0.113	0.002	-0.405	-0.273	0.073	0.351	0.54	0.262	0.005	-0.304	-0.147	0.166	0.148	-0.202	-0.225	-0.147	0.339	-0.103	-0.268	-0.073	0.388	-0.137	-0.273	0.043	-0.299	-0.024	-0.017	0.169	-0.277	-0.232	0.023	0.057	-0.014	0.113	-0.221	0.045	-0.108	-0.195	-0.05	0.034	0.088	0.101	-0.004	0.361	-0.053	-0.18	-0.101	-0.165	-0.238	-0.226	-0.031	0.6	-0.304
AGXT2	PPI	1	6.291	-0.615	-0.729	-0.15	-0.257	-0.8	0.52	0.754	0.629	-2.184	0.654	-0.809	0.139	-0.174	0.346	0.011	-0.417	0.337	-0.024	-0.153	-0.608	0.521	-0.496	-0.223	0.402	0.086	-0.112	-0.626	0.291	-0.626	0.023	-0.364	-0.592	-0.106	-0.144	-0.272	-0.229	-0.376	-0.255	0.866	0.093	0.049	0.38	0.284	-0.04	0.677	-0.255	-1.195	0.149	0.264	-0.294	0.475	-0.528	-0.777	-0.117	-0.255	-0.308	-0.595	-0.094	0.25	-0.021	0.766	0.324	0.545	0.266	0.213	-0.114	-0.003	0.016	0.299	0.216	0.062	0.113	-0.255	0.851	0.159	0.923	-0.68	0.173	0.931	-0.44	-0.18	-0.645	0.695	-0.225	0.511	-0.134	-0.727	-0.682	0.159	0.49	0.639	0.242	-0.359	-0.453	0.192	-0.152	-0.118	-0.004	0.736	-0.209	0.68	-0.592	-0.144	-0.682	0.025	-0.186	-0.059	-0.027	-0.314	-0.615	-0.263	-0.986	0.234	0.462	-0.118	0.32	0.202	0.684	-0.428	-0.436	-0.19	-0.228	0.024	-0.406	0.858	-0.142	-0.96	0.033	-0.164	0.127	-0.111	0.507	0.368	-0.75	0.12	-0.001	-0.238	0.271	-0.218	0.017	0.164	0.271	0.644	-0.83	0.037	-0.11	0.032	0.204	-0.021	-0.003	-0.101	0.203	0.581	0.539	-0.536	0.053	-0.766	0.668	0.289	0.04	-0.179	-0.589	-0.455	0.103	-0.507	0.407	-0.217	0.177	-0.491	0.214	-0.201	0.051	-1.232	0.518	0.445	0.005	-0.267	0.141	-0.374	0.172	0.261	-0.229	0.554	0.684	-0.127	-0.19	0.183	0.3	0.281	0.355	-0.354	-0.458	1.064	0.019	0.17	-0.652	-0.089	0.112	-0.249	0.259	0.253	0.036	0.162	-0.311	-0.698	-0.511	0.623	-0.119	0.62	-0.069	-0.283	0.722	0.404	-0.199	0.042	-0.011	0.487	-0.315	0.241	-0.459	-0.137	0.086	-0.717	0.607	0.045	0.131	0.117	-0.283	0.6	0.332	-0.249	0.025	-0.127	-0.213	-1.157	0.037	0.102	0	-0.103	0.153	-0.343	-0.313	-0.452	-0.054	-0.547	-0.669	-0.557	0.178	-0.388	-0.086	-0.17	-0.503	0.123	0.11	0.416
NID1	PPI	1	16.348	0.209	0.635	-3.84	0.768	0.332	-0.135	3.317	1.597	-2.978	2.946	0.397	0.048	0.77	1.225	1.857	0.597	2.343	-0.742	1.166	3.161	4.347	-2.117	1.909	-1.532	-1.279	-0.716	0.178	-2.806	-0.859	1.095	-0.147	-1.371	2.074	0.105	1.107	-0.44	0.478	0.108	-0.425	0.792	-0.447	0.571	-0.881	0.005	0.295	-1.139	-0.364	-0.788	-1.175	-0.199	2.315	-0.088	0.767	-0.226	-0.115	-1.568	0.167	-0.439	1.67	0.356	-0.311	-0.496	0.223	0.852	-0.426	1.396	1.156	0.739	0.488	-0.569	-0.861	-0.072	-0.516	-0.697	-0.369	-0.671	-0.63	0.632	-0.421	-0.65	-0.85	-0.337	-0.056	1.368	0.825	0.067	-1.09	-0.412	1.834	0.514	0.405	1.162	-2.418	-0.009	-0.398	0.513	-1.779	-0.483	-0.59	-0.225	0.31	0.249	1.342	-0.244	-0.723	0.025	-0.213	-1.858	-1.891	1.089	-0.433	-0.37	-0.393	-1.189	-1.022	0.296	0.325	-0.759	0.229	-1.118	-1.051	0.029	-0.165	1.973	-1.019	0.733	-1.537	0.008	2.313	2.809	0.562	-0.895	-0.414	-0.375	-0.514	-0.202	0.789	1.062	-1.271	0.424	-1.795	0.788	-0.109	0.946	0.307	1.666	-0.406	-0.49	0.065	0.056	0.424	-0.348	-1.372	-0.8	-1.08	-1.129	0.423	1.589	0.848	-0.592	1.123	0.116	1.325	1.337	0.153	-0.222	-0.06	-1.031	-0.644	-1.737	-0.058	0.399	0.646	1.088	-0.547	-1.269	0.357	-0.402	0.84	1.294	0.233	1.184	1.492	0.977	0.617	-1.247	-1.451	-0.139	-0.845	1.154	0.128	0.712	-0.481	0.999	0.062	-0.105	-1.286	-0.789	1.542	0.677	-1.154	0.596	1.164	-1.471	0.758	-1.811	0.572	-0.086	0.6	1.999	-1.819	-0.953	0.112	0.041	-0.035	2.816	-0.528	-0.684	-1.374	-0.475	2.037	-0.52	0.362	0.307	0.995	-0.989	0.714	0.019	0.086	-1.723	-0.53	0.645	-0.272	0.304	1.192	-0.855	-0.162	0.371	0.424	0.631	0.054	-0.436	1.294	-2.399	-0.545	0.417	-0.192	-0.52	1.09	0.386	-0.917	-1.361	0.83	-1.951	-0.721
MAB21L1	PPI	1	4.676	-1.318	-0.696	-0.192	0.283	-0.772	-0.438	-0.472	0.788	-0.857	0.199	-0.351	0.275	-0.63	0.143	-0.243	0.752	0.065	-0.399	0.275	0.182	0.043	0.048	0.189	-0.073	-0.112	0.009	-0.629	0.141	-0.419	-0.217	0.608	0.941	0.231	0.266	-0.563	0.161	0.145	-0.017	0.068	-0.013	-0.838	0.136	-0.375	-0.359	0.297	0.138	-0.141	0.39	0.518	-0.411	-0.524	0.177	-0.029	-0.322	0.272	-0.002	-0.376	0.27	0.632	-0.538	-0.301	-0.248	0.125	-0.396	-0.43	0.138	0.449	0.253	0.171	0.62	0.015	0.061	0.522	0.276	0.813	-0.085	0.716	-0.237	0.179	-0.37	0.519	-0.201	0.031	-0.621	0.236	0.07	-0.886	-0.261	0.089	0.266	0.088	0.11	-0.217	0.118	-0.359	0.427	0.62	0.272	-0.205	-0.048	-0.242	0.073	0.437	0.148	0.52	-0.588	-0.196	0.688	0.09	0.056	0.093	0.191	-0.287	0.096	0.567	0.355	-0.537	0.712	0.012	0.278	-0.319	0.132	0.152	0.506	0.449	0.165	0.229	0.115	-0.232	-0.414	-0.286	0.366	0.057	0.374	-0.032	0.039	0.017	-0.1	-0.516	-0.667	0.644	-0.388	-0.581	-0.173	-0.316	-0.271	0.226	0.288	-0.02	-0.4	-0.4	-0.08	0.392	-0.106	-0.588	0.023	0.092	0.206	0.311	0.535	0.444	-0.253	0.068	0.122	0.288	-0.136	0.542	0.264	0.049	0.042	0.206	0.123	-0.419	-0.357	0.119	-0.697	-0.565	0.062	-0.399	0.209	-0.135	0.034	0.195	0.613	0.009	0.298	0.093	-0.332	0.072	0.496	0.207	0.305	0.573	-0.406	0.235	0.292	0.607	0.957	-0.58	-0.285	-0.394	-0.668	-0.126	-0.481	0.035	0.156	-0.264	-0.317	0.751	-0.038	0.049	-0.156	0.59	0.063	0.48	-0.246	-0.34	0.611	0.637	-0.193	-0.417	0.366	0.293	-0.217	-0.061	-0.016	-0.293	-0.009	-0.093	-0.52	-0.023	0.267	-0.245	-0.144	0.082	0.127	-0.18	0.272	-0.148	0.412	0.441	-0.187	0.13	0.118	-0.294	0.277	0.069	0.179	-0.431	-0.319	0.541	0.669	0.16	-0.35	-0.825
TXNL4B	PPI	1	1.825	-0.222	-0.324	0.182	-0.143	-0.17	0.713	0.121	0.683	-0.193	0.567	-0.007	-0.176	-0.529	-0.013	0.509	-0.006	-0.048	-0.054	-0.078	-0.129	-0.229	-0.12	0.161	0.261	-0.049	-0.312	-0.145	-0.138	0.14	-0.083	-0.151	0.225	-0.057	-0.019	-0.403	0.429	0.087	-0.203	0.11	-0.403	0.19	0.057	-0.135	-0.146	-0.025	-0.048	0.25	-0.105	-0.168	-0.002	-0.093	0.051	-0.107	0.1	0.087	-0.047	-0.116	0.233	0.057	0.581	0.106	-0.239	-0.096	0.086	-0.192	0.005	0.212	0.331	-0.355	-0.099	-0.196	-0.196	0.118	0.14	0.342	0.269	0.286	0.063	-0.229	0.012	-0.406	-0.217	-0.002	-0.339	0.04	-0.308	-0.267	0.008	0.225	-0.099	-0.15	-0.047	0.08	-0.219	-0.155	-0.286	0.131	-0.407	-0.446	-0.084	-0.012	0.157	0.31	-0.058	0.166	0.259	-0.002	-0.178	-0.408	-0.328	-0.012	0.072	0.085	0.23	0.14	-0.263	-0.182	-0.226	0.178	-0.102	0.106	-0.561	-0.421	-0.204	0.333	-0.03	-0.427	0.018	-0.097	0.183	0.044	-0.313	-0.349	0.094	-0.316	0.151	-0.312	0.201	-0.115	-0.213	0.29	-0.109	0.085	-0.278	-0.219	-0.426	0	0.041	0.226	0.147	-0.172	-0.567	0.074	-0.017	-0.036	-0.269	0.079	-0.089	-0.205	-0.478	0.159	0.045	0.045	0.054	-0.524	0.236	0.062	-0.15	0.045	-0.396	0.18	0.023	0.466	0.035	-0.321	0.269	0.073	-0.254	0.097	-0.136	-0.016	-0.297	-0.176	0.124	0.115	0.111	0.12	-0.245	0.364	0.196	0.349	0.243	-0.028	0.117	0.192	-0.124	0.03	0.223	0.341	-0.409	-0.115	-0.071	-0.325	-0.26	-0.052	-0.114	-0.101	0.399	0.029	-0.239	-0.061	0.058	-0.127	0.042	-0.3	0.454	0.19	-0.142	-0.111	-0.23	-0.087	-0.068	0.252	-0.041	0.068	0.303	0.182	0.402	-0.122	-0.165	0.162	0.193	0.325	-0.154	-0.112	-0.098	-0.309	-0.05	0.053	-0.025	0.042	-0.203	0.081	-0.232	-0.041	-0.085	-0.276	-0.057	0.11	-0.074	-0.046	0.032	0.304	-0.067	0.033
FBXO17	PPI	1	3.587	-0.54	-0.979	-0.783	0.33	-0.709	-0.263	0.481	-0.34	-1.052	0.244	-0.274	0.31	0.765	0.218	-0.443	-0.106	-0.17	-0.597	-0.029	-0.008	0.576	-0.355	-0.273	0.256	0.01	-0.39	-0.118	-0.328	-0.043	-0.305	0.406	0.658	0.132	0.062	-0.18	0.227	0.315	-0.521	0.87	-0.231	-0.388	0.139	0.36	0.207	0.075	0.285	-0.816	-0.348	0.507	-0.997	-0.162	-0.129	0.17	0.14	-0.302	0.592	0.165	0.359	0.104	0.304	0.29	-0.396	-0.052	0.089	-0.282	0.458	-0.422	-0.134	-0.568	0.065	-0.002	-0.353	0.028	-0.654	0.335	0.676	0.495	0.326	0.405	0.371	-0.293	0.113	0.418	0	-0.16	0.352	0.539	0.251	0.163	-0.018	-0.024	0.317	-0.384	0.596	-0.021	-0.017	0.089	-0.375	-0.682	-0.12	-0.527	0.408	-0.229	-0.68	-0.24	0.58	-0.172	-0.047	-0.687	-0.167	-0.635	0.261	0.451	0.375	-0.416	0.253	0.363	0.088	-0.06	-0.359	-0.1	0.303	0.23	-0.159	-0.242	-0.092	0.174	0.824	-0.056	-0.447	0.331	0.669	0.618	-0.058	0.348	0.084	-0.332	0.087	-0.214	0.468	0.344	0.433	-0.233	-0.379	-0.023	0.052	-0.76	-0.32	0.08	-0.002	-0.273	-0.537	-0.044	0.395	-0.499	0.543	0.616	-0.072	0.439	-0.096	-0.322	0.528	0.072	0.743	0.386	0.063	-0.413	0.214	0.741	0.025	-0.01	-0.056	0.033	0.656	-0.127	-0.07	0.119	0.324	-0.267	0.53	-0.405	-0.14	-0.045	-0.256	0.015	0.659	0.02	0.165	0.004	-0.546	0.075	-0.199	0.33	-0.195	0.03	0.117	-0.377	-0.302	0.196	-0.464	0.252	0.304	-0.296	0.024	0.13	0.236	-0.233	0.428	-0.135	-0.038	-0.025	-0.343	0.45	-0.039	-0.291	-0.195	-0.827	0.209	-0.225	0.375	-0.451	0.305	-0.361	-0.412	0.269	-0.513	-0.166	0.09	0.195	0.843	0.218	0.008	0.263	-0.061	0.104	0.2	-0.067	-0.535	0.278	-0.573	0.055	-0.488	-0.119	0.236	0.409	-0.267	0.272	0.045	0.017	-0.451	-0.153	-0.027	0.15	-0.069	-0.017
SHARPIN	gene	1	7.567	-0.836	1.428	-3.994	1.013	-1.126	-0.69	2.509	-4.039	-0.632	-0.105	-0.491	0.677	1.419	-1.314	-2.035	0.005	-1.111	0.174	-1.102	0.449	-2.33	-2.09	1.022	-1.937	1.012	-0.423	0.942	0.82	-0.595	-1.184	0.493	-0.021	0.065	0.155	0.076	0.935	-0.227	0.277	-0.429	1.44	-0.442	0.173	-0.446	0.347	-0.989	-0.028	-0.601	0.479	-0.004	0.238	-0.105	0.017	0.341	-0.369	0.078	-0.942	-0.008	0.613	-0.364	-0.957	-0.654	1.655	-0.733	-0.285	-0.104	0.286	-0.194	0.758	1.267	-0.568	0.779	-0.5	1.041	-0.28	0.311	-0.217	0.097	-0.524	-1.253	-0.92	-1.055	-0.841	0.958	-1.439	-0.357	-0.297	0.106	0.926	-1.199	0.324	-0.912	-0.754	0.077	-0.942	1.126	0.109	-0.118	-0.101	0.231	-0.292	-0.048	-0.747	-0.238	-0.66	0.588	-0.449	-1.245	0.017	-0.686	0.393	-0.476	0.214	0.126	-1.002	-0.337	0.337	0.531	-0.042	-0.15	-0.035	-0.66	0.026	-0.108	0.242	1.654	0.296	0.294	-0.174	-1.134	-0.961	-0.708	-0.713	0.165	-0.691	0.398	0.397	0.237	-0.355	0.069	-0.72	-0.456	0.412	0.381	0.344	0.148	-1.203	-0.584	0.681	0.747	-0.027	0.068	-0.368	0.757	-0.409	-0.362	0.869	-0.842	0.477	0.836	0.628	-0.046	0.727	1.028	-0.294	0.328	-0.276	-0.286	0.068	0.363	0.609	-0.071	-0.794	-0.326	0.125	-0.354	-0.602	0.442	-0.047	-1.142	0.075	0.614	0.61	1.088	0.229	0.442	-0.809	-0.113	-0.272	-0.613	-0.406	0.638	0.117	-0.207	0.832	0.5	0.618	-0.237	-0.21	-0.429	-0.295	0.146	-0.961	0.099	-0.007	-0.181	-0.475	0.125	0.28	-1.144	-0.258	-0.04	0.096	-0.024	-0.048	-0.07	-0.927	0.639	0.06	0.083	0.002	-0.485	0.682	0.059	-0.16	0.274	-0.392	0.337	0.008	0.324	-0.853	-0.758	0.041	-0.161	-0.57	-0.549	0.075	0.209	0.256	1.167	-0.228	-0.156	0.39	0.426	-0.474	0.564	-0.356	-0.849	-0.025	0.428	0.733	0.171	0.411	0.243	-0.504	0.205
ICAM2	PPI	1	3.766	-0.155	-0.494	0.104	-0.492	-0.338	-0.122	0.9	0.539	-1.304	1.055	0.179	-0.154	0.22	-0.115	0.253	-0.35	-0.091	-0.362	0.085	0.032	0.162	0.577	0.013	0.505	0.489	-0.339	0.271	0.653	-0.499	0.205	-0.029	-0.321	-0.224	0.018	-0.256	-0.398	0.478	0.004	-0.383	0.546	-0.623	0.255	0.699	0.282	-0.061	-0.645	-0.187	-0.568	0.064	0.495	-0.123	-0.264	0.485	-0.165	0.66	0.586	-0.832	0.214	0.051	0.184	-0.01	0.151	-0.278	-0.147	0.336	0.285	-0.331	-0.048	0.087	0.107	0.416	-0.696	0.123	-0.101	0.165	-0.142	0.075	-0.256	0.238	0.438	0.269	-0.623	-0.405	-0.535	0.172	-0.196	-0.293	-0.364	-0.065	0.016	-0.021	-0.099	0.165	0.363	0.202	-0.238	-0.415	0.327	-0.352	0.14	0.062	-0.108	0.153	0.191	0.952	-0.501	0.121	0.537	0.574	-0.081	0.14	0.586	-0.303	0.125	-0.032	0.19	-0.169	0.126	-0.464	0.386	0.094	0.094	0.268	-0.091	0.574	-0.487	-0.391	-0.245	-0.23	0.417	0.087	-0.374	-0.334	-0.006	-0.183	-0.742	0.318	0.349	0.052	-0.25	-0.103	0.004	0.363	0.528	-0.402	0.301	-0.476	-0.051	-0.313	0.139	0.167	0.806	0.094	0.092	-0.197	0.208	-0.412	0.01	0.041	-0.152	0.234	0	0.267	0.067	0.604	0.003	0.371	-0.57	0.174	-0.307	0.14	-0.248	-0.653	-0.293	0.149	0.439	0.383	0.015	0.119	-0.168	-0.038	0.355	0.28	-0.199	0.206	0.006	0.239	0.546	0.049	-0.173	0.109	-0.869	0.197	-0.08	-0.409	-0.103	0.821	0.278	0.535	-0.482	0.375	-1.083	-0.022	-0.022	-0.109	-0.399	0.54	0.112	-0.628	-0.009	0.386	-0.097	0.025	0.236	-0.265	-0.302	0.117	-0.055	-0.138	0.838	0.141	-0.447	-0.199	-0.003	-0.268	-0.222	-0.468	-0.079	0.351	0.297	-0.364	-0.288	0.233	-0.801	-0.218	0.164	-0.044	0.486	-0.342	0.186	0.08	-0.02	0.273	0.245	0.241	-0.6	-0.226	-0.486	0.37	0.11	0.725	0.153	-0.009	0.005	0.12
GPAM	PPI	1	11.458	-1.083	-3.615	-0.56	-0.859	-1.878	-0.11	0.995	1.441	-1.988	0.661	-0.22	0.811	-0.947	0.751	-0.378	-0.452	0.802	-1.131	1.318	-1.792	0.141	0.862	0.557	0.541	0.361	-0.308	-0.407	0.511	1.425	0.186	-0.668	0.249	-0.412	-0.06	-0.441	0.768	1.248	-0.585	0.131	-0.476	0.647	-0.282	-0.524	-0.559	-0.087	-0.563	0.545	-0.547	-0.338	1.055	-0.69	0.289	-0.52	0.766	0.785	-0.485	0.363	0.999	-0.305	0.128	0.654	1.121	-0.241	0.1	0.65	0.209	0.451	-0.032	-1.081	1.636	0.355	-0.93	0.52	-0.184	0.099	-0.097	0.627	-0.421	0.286	-0.259	0.514	-0.32	1.514	1.532	0.201	-0.461	-1.418	-1.264	0.48	0.227	-0.105	-0.269	0.581	0.126	0.318	-1.416	-0.774	0.322	0.005	-0.359	0.485	-0.526	0.235	-0.784	0.095	-0.109	0.077	0.241	0.945	0.884	-0.669	-1.338	-0.645	-0.119	0.557	-0.394	-0.834	1.171	-0.496	-0.273	0.348	-0.496	0.127	0.211	0.542	0.314	0.814	-0.377	-0.083	-1.982	0.113	-0.519	0.381	0.636	0.702	0.628	-0.429	-0.161	-1.11	0.292	0.235	-0.021	0.248	-0.858	-0.652	0.803	-1.086	0.326	0.609	-0.4	0.332	-0.229	0.728	0.022	1.108	-0.791	0.596	1.036	0.003	0.329	-0.057	0.066	0.744	0.142	-0.602	0.113	0.115	1.099	-0.018	0.198	-0.055	0.121	-0.938	0.303	-0.799	0.787	-0.388	0.761	0.078	-0.095	-0.693	0.034	-0.41	0.585	0.721	-0.64	-0.427	0.568	-0.798	0.476	-0.225	0.025	-0.942	1.136	0.33	0.275	1.672	-0.893	0.883	0.022	-0.314	-1.273	0.976	-0.199	-0.266	0.027	0.627	-1.488	0.792	-0.231	0.027	1.006	-0.014	0.007	-1.122	-0.383	0.674	-0.259	0.301	1.168	0.53	-0.534	-0.014	-0.02	0.454	0.119	1.214	0.252	0.09	0.037	-0.474	0.271	0.382	0.578	0.071	-1.419	-1.1	-0.192	0.817	-0.991	-0.386	-0.94	-0.493	0.316	0.255	0.339	0.121	0.612	-0.634	0.25	0.326	-0.328	0.281	0.346	0.45
GGT7	PPI	1	10.932	-0.748	-2.143	-3.859	0.393	0.126	-0.44	2.738	-2.526	-2.402	0.976	-0.208	0.394	1.243	0.288	-0.133	-0.58	-1.684	1.076	-1.113	0.722	-2.71	-0.494	0.753	-0.025	1.224	1.571	0.524	-1.093	-0.405	0.355	0.822	0.049	-0.393	0.375	0.063	-0.725	0.443	-0.456	0.185	0.974	-1.012	-1.021	-0.816	1.61	0.271	-0.265	-0.781	-0.472	0.006	0.095	-0.58	-0.104	-1.095	-0.43	-0.915	0.222	-1.068	-0.348	0.321	-0.098	0.367	-0.903	-0.013	0.841	-1.108	-0.901	-0.979	0.712	-0.909	0.81	0.658	-0.413	0.109	-0.26	-0.634	-0.099	-0.941	1.418	-0.565	1.003	-0.203	0.543	-0.869	-1.021	0.912	0.471	-1.419	0.695	-0.557	0.539	0.669	-0.274	-0.268	-0.592	0.236	0.041	0.308	0.007	0.259	-0.251	0.388	-0.463	0.363	-0.233	0.168	0.015	-0.649	0.542	0.378	0.058	0.433	0.005	0.269	0.131	-0.606	-0.134	-0.778	-0.304	-0.1	-0.266	0.63	0.064	0.735	-0.887	-0.469	-0.467	0.572	0.201	0.102	0.265	0.575	0.899	0.072	-0.301	-0.688	-0.006	-0.615	-0.225	-0.127	-0.644	0.056	-0.347	0.115	-0.511	-0.939	0.065	0.402	0.379	1.418	0.406	0.116	-0.147	0.214	0.236	-0.345	0.757	1.488	-0.014	-0.311	-0.162	0.601	0.689	0.027	-0.141	0.821	0.276	0.902	0.69	-1.528	0.002	0.428	-1.789	0.295	0.24	0.501	1.479	0.753	0.126	-0.625	-0.195	0.282	0.1	0.338	0.315	-0.399	-0.095	-0.21	0.114	-0.076	-0.01	0.189	0.938	0.409	0.58	-0.491	0.632	-0.1	0.145	-0.603	-0.134	0.118	0.612	-1.48	-1.136	0.855	1.326	1.119	0.245	0.409	-1.63	-0.058	0.531	-0.186	0.074	-0.116	-0.379	0.296	0.485	1.034	0.854	-0.871	-1.802	1.658	0.395	-0.081	0.82	1.712	0.748	0.97	0.288	0.592	-0.713	-1.076	0.559	-0.769	-0.144	-0.425	-0.64	-0.693	-0.493	0.811	-0.596	0.412	0.556	-0.174	-0.049	0.423	0.115	0.162	-0.218	0.153	-0.466	0.906	0	0.169
RACGAP1	PPI	1	9.369	-0.234	-1.115	0.216	0.475	0.307	0.59	0.006	2.421	0.831	0.173	-0.854	0.073	-1.231	0.209	0.31	1.496	-0.41	-0.831	0.339	-0.811	0.381	0.387	0.21	-0.931	0.642	-1.098	0.23	-0.608	0.242	-0.04	0.548	1.027	-0.467	0.502	-1.13	-0.327	0.122	-0.34	0.446	-0.647	-0.107	-0.489	-0.243	-0.498	-0.337	0.148	-0.109	0.391	-0.348	0.565	0.543	0.191	0.542	0.642	-0.094	-0.35	-0.373	0.955	0.488	-0.222	-0.282	-0.25	1.389	-0.227	0.933	0.375	-0.239	-0.007	-0.7	0.09	-0.232	0.504	-0.088	1.591	0.538	0.906	0.001	0.175	-0.308	0.526	0.048	-0.119	0.532	-0.165	0.664	-0.833	0.831	-0.328	0.808	0.441	0.542	-0.283	0.087	-0.833	-0.473	1.216	-0.1	0.876	1.113	-0.832	0.762	0.122	0.249	-0.966	0.473	0.07	-0.537	0.633	0.039	0.364	-0.257	0.589	0.043	0.073	0.897	-0.42	-1.07	0.421	0.259	-0.125	0.021	0.048	1.104	-0.099	-0.219	-0.117	-0.944	-0.917	0.077	-1.142	-0.128	0.107	0.682	-0.934	-0.035	0.279	-0.622	-0.077	-0.525	-0.018	-0.625	-0.248	-0.436	0.636	-0.569	-0.064	-0.486	0.489	-0.008	0.622	0.509	0.571	-0.347	-0.456	-0.328	0.553	0.352	-0.043	-0.299	1.085	-0.514	0.623	-0.633	-0.245	0.528	0.846	0.273	0.209	1.163	-0.045	-0.124	0.326	-0.102	0.084	0.196	0.713	0.644	-0.897	-0.149	0.332	-1.071	0.14	-0.014	0.903	1.036	-1.016	-0.589	0.355	-0.357	0.337	0.152	0.138	-0.625	0.076	1.032	0.066	-0.412	-0.558	0.152	0.585	0.609	-0.539	-0.047	0.409	0.055	-0.385	0.322	-0.942	0.427	-0.381	-0.094	0.413	0.437	-0.002	-0.378	0.212	-0.156	0.941	-0.589	0.291	0.16	0.591	0.241	0.212	-0.178	-0.209	-0.08	-0.376	0.695	-0.617	0.421	1.034	0.208	-0.378	0.028	-0.344	0.005	0.727	-0.239	-0.322	0.24	-0.452	-0.5	0.577	1.057	0.792	0.377	0.143	0.271	0.864	0.319	-1.483	-0.608	0.544	-0.42
RIMKLA	PPI	1	5.013	-0.259	-0.79	-0.706	0.202	-0.399	0.076	0.411	0.756	-0.807	1.519	0.279	0.101	-0.207	0.034	0.075	-0.114	0.494	-0.039	0.025	0.094	0.299	-0.122	0.226	0.211	-0.047	-0.417	-0.599	-0.206	-1.127	-0.388	0.334	-0.072	-0.064	0.524	0.011	0.074	0.063	0.067	0.578	0.297	-0.745	-0.345	0.682	-0.281	0.042	-0.434	-0.543	0.188	-0.184	-0.459	0.024	-0.077	-0.372	-0.401	-0.675	-0.459	0.659	-0.068	0.395	0.188	0.388	0.076	0.726	-0.927	0.275	-0.467	0.302	-0.076	0.23	-0.118	-0.677	-0.095	0.228	0.313	-0.159	-0.771	0.351	-0.32	0.573	-0.521	0.696	-0.008	-0.436	-0.497	-0.44	-0.097	-0.016	0.364	0.006	-0.125	0.521	-0.695	0.075	0.292	-0.011	-0.841	0.303	-0.003	0.204	-0.233	-0.303	0.153	0.004	-0.259	0.347	-0.479	0.556	-0.167	-0.277	-0.131	-0.679	0.372	-0.132	-0.214	-0.612	0.505	-0.32	0.086	0.114	-0.117	-0.218	0.332	0.419	0.46	-0.701	0.31	0.238	-0.057	0.314	0.272	-0.373	-0.726	0.166	-0.225	-0.267	0.136	0.024	-0.053	0.439	0.204	0.053	-0.103	-0.252	-0.495	0.322	-0.019	-0.162	0.433	-0.212	-0.704	0.031	-0.044	-0.103	0.071	0.202	-0.211	0.16	-0.24	0.194	0.177	-0.406	-0.636	0.253	0.371	-0.384	0.288	0.061	-0.598	0.694	0.833	0.386	-0.299	-0.207	-0.064	0.415	0.134	0.769	-0.38	-0.259	0.088	-0.091	0.508	0.499	0.279	-0.267	0.089	0.189	0.681	0.48	0.151	0.243	0.935	0.395	-0.394	-0.147	-0.399	0.125	-0.009	0.534	0.416	-0.3	0.602	0.664	-0.14	0.017	-0.216	0.636	-0.396	0.322	-0.172	0.355	0.133	0.836	0.444	-0.494	0.183	-0.093	-0.146	0.31	-0.161	-0.026	-0.133	-0.609	-0.317	0.815	0.642	0.153	0.168	-0.788	0.088	-0.213	0.306	0.041	0.778	-0.667	-0.365	0.003	0.117	0.276	-0.058	-0.115	0.032	-0.311	-0.29	0.421	0.425	-0.861	-0.354	0.352	-0.3	-0.096	-0.715	0.501	-0.483	0.413
LPAR6	PPI	1	3.518	-0.535	-0.567	0.731	-0.221	-0.266	0.129	0.728	1.178	-1.632	0.956	-0.052	-0.112	-1.065	0.906	0.639	0.232	0.277	-0.066	0.265	-1.054	-0.323	0.497	0.8	0.655	0.532	-0.251	0.183	0.412	-0.188	0.276	0.735	-0.775	-0.967	0.203	-0.212	0.571	0.284	0.234	-0.48	0.7	0.04	0.205	-0.132	-0.126	0.547	-0.38	-0.074	-0.035	0.257	-0.392	-0.348	0.081	-0.716	0.408	-0.213	0.465	-0.056	0.553	0.046	-0.112	-0.382	0.013	-0.318	-0.531	0.186	-0.162	0.074	0.722	0.216	-0.883	0.036	-0.287	0.373	-0.246	0.062	-0.29	0.097	-0.167	-0.348	0.062	-0.084	-0.202	-0.353	0.031	0.296	-0.325	0.061	-0.339	-0.358	0.35	0.448	-1.009	-0.361	0.055	0.114	0.418	-0.07	0.071	-0.294	-0.069	-0.699	-0.687	-0.491	-0.562	-0.097	-0.712	0.336	-0.42	-0.103	-0.466	0.83	0.139	-0.1	-0.12	-0.066	-0.38	0.004	0.136	-0.262	-0.125	0.049	0.161	0.4	-0.065	0.437	-0.184	-0.207	0.45	0.348	-0.173	0.187	0.106	-0.975	0.286	-0.13	0.024	0.012	-0.209	0.342	-0.159	-0.432	-0.581	0.004	0.009	-0.929	-0.225	-0.071	-0.137	-0.501	-0.279	-0.432	0.178	0.221	0.076	0.392	0.173	-0.762	0.146	-0.17	0.169	0.18	0.08	0.067	0.102	0.328	0.013	-0.345	-0.202	0.45	0.161	0.834	-0.153	0.253	-0.093	0.193	0.025	0.144	0.341	-0.146	-0.022	-0.098	0.279	-0.109	-0.6	-0.063	0.217	0.004	0.246	-0.362	0.302	0.336	-0.191	-0.432	0.173	-0.42	0.035	-0.298	-0.204	-0.044	-0.387	0.137	-0.069	0.087	-0.165	-0.048	0.573	-0.145	-0.006	-0.845	-0.327	0.122	0.093	-0.47	-0.522	-0.202	-0.05	-0.32	0.247	0.116	-0.092	0.285	0.512	0.24	0.2	-0.289	-0.474	0.027	-0.294	0.245	-0.99	0.433	0.123	0.383	-0.113	-0.013	0.602	0.036	0.053	0.343	-0.124	-0.046	-0.121	0.19	-0.438	-0.166	0.51	-0.168	0.378	-0.474	-0.34	-0.097	0.061	-0.033	-0.261	-0.719
MYH14	target	1	37.636	-14.177	-14.28	-6.359	-1.008	-8.721	-3.963	-17.56	-7.835	10.308	-11.214	-1.872	4.193	20.165	-6.213	-3.7	-4.231	-2.464	1.945	-0.635	-0.366	5.685	-2.576	5.816	3.112	-4.129	1.021	2.811	-5.013	-9.364	3.645	-0.556	1.29	-2.516	0.637	5.377	4.602	1.812	0.291	-5.889	-1.39	6.535	4.166	-0.603	-2.418	2.021	3.971	3.198	-2.451	3.722	1.654	0.394	0.913	-1.99	1.55	-3.125	-0.822	0.905	2.365	-0.658	0.246	-4.191	0.986	-0.423	1.473	0.054	0.535	4.546	-2.724	1.359	3.116	-1.914	-1.115	-1.564	-0.725	2.578	0.075	1.467	-1.775	3.431	-3.163	-2.484	0.992	-5.071	2.319	0.165	-1.77	1.013	-0.154	-5.329	-2.158	-2.127	-0.571	2.477	5.942	0.843	-3.473	4.437	-1.022	-4.364	-4.514	-5.615	-0.053	2.962	-1.72	-3.162	-3.429	1.703	1.529	-4.067	1.492	0.571	1.52	-0.184	-0.881	-0.581	-0.391	-6.713	1.953	0.809	2.993	-1.244	-1.089	0.304	-0.5	0.147	-0.331	-1.862	-0.149	2.557	-0.598	5.696	1.003	0.313	-2.604	1.673	2.213	-0.561	0.023	-2.06	-2.024	1.572	2.376	3.131	1.507	0.666	-1.55	-2.141	1.294	-0.061	0.09	1.22	1.11	0.694	-3.703	-1.32	-3.4	1.565	-1.162	-2.97	-1.518	-0.587	1.492	-0.938	-1.425	-0.383	1.665	-0.993	2.766	-1.833	4.361	-1.871	-4.45	-0.801	0.69	-1.247	2.776	-2.057	0.025	-2.413	-0.5	-3.309	0.631	-0.002	0.642	2.562	-0.903	0.412	2.193	0.467	2.826	-0.264	0.954	-3.564	-1.762	-1.619	2.19	-2.136	-0.108	-1.189	1.323	-1.432	1.542	0.771	0.169	1.461	1.832	-0.759	0.843	3.016	-1.224	0.035	-0.034	0.58	1.158	3.473	0.623	-0.289	-0.665	-1.487	0.182	0.969	-1.171	0.559	-1.001	2.956	0.007	0.408	0.991	0.423	0.241	-2.182	-1.283	-0.393	-3.229	0.467	-1.428	-1.346	-0.255	-0.127	0.567	1.339	3.317	1.197	2.397	-0.297	-0.506	-2.459	1.992	1.222	1.706	-0.087	0.267	-2.827	0.327	1.73
APOBEC3G	target	1	3.515	-1.28	-0.671	-0.197	-0.172	-0.624	0.656	0.076	0.164	-1.348	0.466	-0.157	0.213	0.215	0.298	0.012	0.305	0.357	-0.423	-0.131	0.15	1.024	0.354	0.394	0.516	-0.147	-0.473	0.058	-0.543	-0.049	-0.288	0.959	0.397	-0.625	0.932	0.048	0.228	0.862	-0.31	0.201	-0.553	0.181	0.175	0.375	-0.441	0.434	0.554	-0.043	-0.021	0.39	-0.184	0.05	0.182	-0.284	0.717	-0.407	0.038	-0.366	-0.536	-0.696	-0.461	0.031	-0.295	-0.307	-0.117	-0.18	0.561	0.379	0.114	0.119	-0.073	0.324	-0.443	-0.086	-0.355	-0.163	-0.077	0.101	0.209	-0.211	0.343	-0.08	-0.188	0.292	-0.25	0.328	0.5	0.24	-0.643	-0.379	-0.458	0.406	-0.192	-0.125	-0.223	-0.167	0.096	0.445	0.322	-0.289	0.059	-0.349	0.365	0.117	-0.012	-0.632	-0.084	-0.019	-0.417	-0.437	-0.03	0.645	0.44	-0.068	0.37	-0.194	-0.353	0.274	-0.212	0.556	-0.278	0.033	0.142	0.197	0.014	0.062	0.055	0.351	-0.563	0.44	0.29	-0.237	-0.247	-0.658	-0.197	-0.489	0.1	0.463	-0.004	-0.338	0.561	0.251	0.142	0.213	-0.233	0.134	0.612	0.247	0.14	-0.066	-0.551	0.147	0.143	-0.482	0.486	-0.118	0.298	-0.077	0.007	0.091	-0.03	-0.005	-0.023	-0.009	-0.154	0.128	-0.22	-0.076	-0.169	-0.297	-0.041	-0.671	-0.145	-0.202	-0.258	-0.157	0.078	-0.618	0.285	0.017	0.004	0.728	-0.303	-0.063	0.382	0.618	0.15	0.178	-0.172	-0.107	0.138	0.19	0.187	-0.328	0.025	-0.634	0.078	-0.185	-0.608	0.046	-0.308	0.094	-0.374	-0.246	0.148	-0.271	0.416	0.389	-0.027	0.182	0.566	0.076	0.191	0.158	-0.009	0.035	-0.37	0.429	0.119	0.41	-0.105	0.167	0.174	0.257	0.352	-0.489	-0.406	0.18	0.574	0.126	0.098	0.131	-0.127	0.049	-0.707	0.043	0.081	0.384	0.494	0.092	-0.161	0.247	0.662	0.037	0.105	-0.385	-0.237	-0.24	-0.032	-0.111	0.547	0.443	0.098	0.226	0.431	0.134
GRIA3	target	1	10.638	-1.917	-1.987	-0.324	-0.402	0.184	0.698	0.65	1.723	-3.185	1.796	-0.235	0.063	-0.969	0.948	0.855	-0.172	0.334	0.849	-0.167	-1.506	0.142	-0.572	0.807	1.738	1.606	-1.331	-0.543	-0.728	-1.381	0.369	0.222	-0.385	-1.661	0.59	0.095	0.331	-1.031	0.707	0.56	1.006	0.255	0.61	-1.281	-0.227	-0.708	-0.341	-0.219	0.314	1.051	0.91	-0.272	0.206	-0.338	-0.855	-1.56	-1.295	-0.832	0.044	-0.334	-0.703	0.303	0.795	0.581	-0.304	0.09	-0.399	-0.675	-1.114	0.024	0.189	-0.451	-0.526	-0.435	-0.344	0.063	-0.897	-0.968	-0.517	-0.935	-0.18	-0.299	-0.446	-1.575	-0.46	0.04	0.621	0.309	0.076	1.262	0.428	0.102	0.097	-0.62	-0.849	-1.261	-1.798	-1.206	-0.145	0.343	-0.404	0.61	0.418	-0.325	-0.506	-0.229	-0.892	0.766	-0.399	0.077	0.395	0.571	-0.6	1.088	-1.273	0.382	-0.231	-0.561	1.179	-1.304	0.974	-0.663	-1.438	0.425	-0.673	-0.51	-0.141	-1.06	-0.17	-0.753	0.815	-1.641	0.009	0.501	-0.982	0.186	-0.695	-0.305	0.846	-0.706	0.717	-1.29	1.039	1.43	-0.272	0.053	-0.127	-1.102	-0.553	-0.563	-1.372	1.169	1.123	-0.088	0.056	-0.082	1.741	0.712	0.786	-2.092	-1.116	-0.53	-0.821	0.214	0.077	0.841	-0.101	-1.421	-1.35	0.391	-0.813	-0.191	0.261	-0.958	-0.046	0.511	0.111	-0.516	2.185	0.519	0.92	-0.617	-0.178	-0.437	0.741	-1.298	-0.565	0.274	1.283	-0.758	-0.472	-0.08	0.646	-0.785	1.123	-1.296	0.361	-0.874	1.457	-0.035	0.096	0.37	0.005	-0.358	1.166	1.12	-0.167	1.584	0.148	-1.531	-1.047	-0.479	-1.459	0.795	0.07	-0.016	-1.117	1.54	0.145	-0.23	0.745	0.258	1.615	-1.777	0.101	0.122	-0.711	0.151	-0.318	0.279	-0.028	1.385	0.51	-0.386	-0.015	-1.009	0.821	-0.398	-1.435	0.929	-0.069	-0.082	0.347	-0.913	1.475	0.321	2.633	-1.105	-1.733	0.748	0.131	0.46	0.017	-0.369	0.042	0.093
ARHGAP5	PPI	1	19.342	-3.821	-4.036	1.737	-1.819	-2.497	-0.143	-0.209	0.788	-0.424	0.672	0.32	-0.985	-6.453	0.118	1.306	1.113	1.09	-1.351	-2.807	0.37	-0.524	-0.3	1.892	1.542	0.477	-0.784	-1.181	0.136	0.702	-1.582	0.446	1.193	-0.281	0.189	-1.288	-0.501	0.785	-0.824	-0.224	-2.287	-0.258	-0.837	-0.042	-1.169	-0.752	0.128	0.344	-1.106	-0.885	0.008	-0.864	1.333	-0.324	0.191	1.547	-0.018	-1.11	-0.599	-0.291	-0.102	-0.419	-1.569	0.269	-0.093	-0.006	1.017	-0.651	0.746	-0.347	0.703	0.091	0.388	0.14	0.498	1.342	0.222	1.59	-1.209	-0.511	-0.297	-2.6	-0.149	-1.176	0.182	-1.239	0.266	0.047	-0.608	0.933	-0.386	-0.086	0.687	-0.824	0.344	-1.285	-0.862	0.124	-0.687	-0.92	-0.208	0.892	-0.803	-1.239	-0.705	-0.779	-0.339	1.59	0.182	-1.656	0.174	0.771	0.884	-1.087	-0.995	-0.092	-1.516	0.556	1.018	1.657	-2.485	0.078	0.672	0.471	2.098	-0.927	0.61	-1.09	-0.304	0.001	0.524	-0.568	-0.58	0.188	-0.507	-0.758	1.004	-0.249	0.871	0.233	0.51	-1.074	0.249	-1.121	0.426	1.293	1.003	-0.389	-0.515	-0.654	-1.395	0.249	1.919	-0.507	-1.217	0.941	-0.273	1.303	0.212	1.695	0.371	-1.456	1.642	-0.229	-0.414	0.05	0.596	-1.684	0.041	0.405	-0.154	-1.101	-2.011	0.631	-1.009	-0.925	0.134	-0.239	0.026	-0.696	0.84	1.708	0.311	-0.534	1.367	-1.646	-0.649	0.625	-0.475	-1.307	2.164	1.266	-0.077	-1.881	0.3	-0.697	-0.911	1.446	0.632	0.431	1.018	-1.025	0.895	-0.851	-1.286	-0.54	0.319	-0.264	1.122	-0.793	-0.404	-0.571	-0.819	0.965	0.179	-0.369	0.13	1.685	2.097	-0.534	-1.268	-0.024	0.095	0.161	-0.31	0.998	2.221	-0.105	-0.672	-0.457	1.185	-0.284	-0.9	-0.323	-0.205	-0.786	0.198	0.398	0.788	2.457	1.48	0.086	0.342	-0.945	0.501	-0.258	1.638	-1.747	0.408	-1.063	-1.621	0.061	0.468	-0.75	0.305	-1.169
SPRR2A	PPI	1	1.028	0.121	0.364	-0.01	0.145	0.371	-0.41	1.243	-2.318	0.74	-0.318	-0.067	-0.584	-1.697	-1.189	0.26	-0.088	0.857	-0.866	-0.24	-0.1	0.945	0.148	0.573	0.019	-0.635	0.441	-0.092	0.371	-0.114	0.171	-0.378	0.118	-0.49	0.057	-0.135	-0.03	0.059	-0.151	0.178	-0.091	0.183	0.081	-0.037	-0.292	0.236	0.127	-0.375	-0.116	0.245	-0.197	-0.09	0.036	-0.009	-0.073	0.003	0.246	0.008	-0.355	-0.512	0.084	-0.396	0.209	0.512	-0.066	0.025	0.006	-0.007	-0.342	0.033	0.056	-0.08	-0.221	-0.25	0.21	0.121	-0.329	0.039	-0.303	0.234	-0.051	0.281	-0.504	0.059	0.054	0.193	-0.523	0.239	-0.226	0.065	0.259	0.343	-0.314	-0.005	0.17	0.203	-0.228	0.234	0	0.138	0.26	-0.191	-0.079	-0.289	-0.172	0.41	0.093	-0.054	0.041	-0.185	0.206	0.201	0.339	-0.012	0.178	-0.159	-0.188	0.31	0.006	-0.069	-0.115	0.143	0.142	-0.359	0.083	-0.048	0.132	-0.139	-0.278	-0.313	-0.046	-0.074	-0.24	-0.1	-0.234	0.472	0.347	0.021	0.176	-0.072	0.038	-0.102	0.029	0.262	0.152	-0.037	-0.417	-0.104	-0.282	0.169	0.001	-0.246	0.205	-0.185	0.274	0.008	-0.009	0.105	-0.044	-0.127	-0.138	-0.24	-0.067	-0.05	0.179	0.107	0.058	-0.47	-0.275	-0.095	0.249	-0.11	-0.12	0.106	0.026	-0.055	0.136	0.394	-0.074	0.231	-0.071	0.026	-0.024	-0.281	-0.288	-0.141	-0.113	0.017	0.192	0.12	-0.068	0.261	-0.009	-0.181	-0.077	0.008	-0.092	0.259	0.058	0.242	-0.278	-0.124	-0.151	0.093	0.211	0.041	-0.238	-0.082	0.007	-0.532	0.047	0.003	-0.078	0.12	0.265	-0.071	0.35	-0.049	-0.067	-0.139	-0.119	0.041	-0.02	0.164	-0.159	0.024	-0.03	0.253	-0.057	-0.23	-0.204	0.447	0.361	-0.044	0.065	-0.017	-0.095	0.168	-0.132	-0.013	-0.447	0.059	0.341	-0.279	-0.237	0.199	-0.031	-0.085	0.078	-0.065	0.11	0.058	0.23	0.036	0.112	0.05
BMP3	PPI	1	6.557	-1.495	-1.013	-0.599	0.36	-0.903	0.221	0.707	-0.162	-0.78	0.137	0.177	-0.117	-0.189	0.408	-0.235	0.383	-0.45	1.15	0.304	0.086	-0.858	-0.356	0.321	-0.315	1.127	-0.741	-1.377	0.928	-0.251	-0.349	0.338	0.528	-0.592	0.118	0.164	0.635	0.589	-0.236	0.057	-0.083	0.64	-0.352	0.926	-0.195	1.124	0.905	-0.259	0.059	0.687	0.728	-0.792	0.746	-0.256	0.249	0.838	0.584	-0.41	1.575	-1.439	-0.475	0.99	-0.334	0.489	-0.497	-0.134	0.172	-0.131	-0.534	0.672	0.117	-0.674	-0.12	-0.51	1.205	-0.059	0.895	-0.506	-0.834	-0.138	0.272	0.453	0.183	0.093	0.326	-0.179	0.346	0.89	0.049	0.114	-0.066	0.691	0.418	0.257	0.031	0.779	0.604	0.251	0.09	0.465	0.041	0.402	0.706	-0.424	-0.517	0.398	-0.31	0.897	-0.488	-0.216	-0.013	-0.416	-0.155	-0.272	0.86	0.394	-0.779	-0.26	-0.012	-0.226	0.035	0.172	0.733	0.325	0.469	0.599	-0.778	0.08	-0.54	-0.916	-0.534	1.025	0.702	-0.608	0.269	0.572	0.495	0.458	0.328	-0.569	-0.243	0.107	-0.858	-0.381	0.636	-0.297	0.157	0.448	-0.668	-0.347	-0.221	-0.876	-0.209	-0.358	0.052	0.424	-0.79	-0.628	-0.658	0.195	0.289	-0.017	-0.438	0.99	0.028	0.462	0.285	-0.881	-0.333	0.061	-0.27	0.045	1.203	0.416	-0.894	0.71	0.149	0.4	0.688	-0.939	-0.79	-0.469	0.084	-1.019	-0.322	-0.405	0.413	-0.12	0.165	-0.624	0.652	0.065	-0.661	0.361	0.232	-0.006	-0.409	0.232	0.145	-0.17	0.089	-0.84	0.232	-0.378	-0.529	0.816	-0.386	-0.411	-0.159	-0.312	0.19	-0.159	0.248	0.553	1.131	-0.544	-0.063	-0.245	-0.289	0.124	0.158	0.295	-0.652	-0.212	-0.538	-0.676	0.302	-0.126	0.237	0.27	-1.176	0.271	0.445	-0.218	0.758	0.688	-0.333	-0.785	0.657	0.263	-0.122	0.755	0.5	-0.054	-0.215	0.419	0.016	-0.554	0.629	0.79	0.244	0.505	0.237	-0.381	0.188	0.229
BRCA2	PPI	1	48.231	-2.243	-10.954	6.01	-1.122	-2.168	1.286	-2.994	12.337	3.144	2.312	-1.064	-4.482	-14.533	3.968	3.722	2.42	2.621	1.523	-0.847	6.886	-3.05	-2.073	-2.207	-1.55	3.108	-1.311	-0.911	2.382	2.588	1.04	-1.784	0.496	-1.491	-2.257	-1.845	3.217	-1.395	-0.812	-1.388	3.541	0.932	-4.544	-2.775	0.859	-0.102	1.029	-2.338	-2.841	2.962	-2.342	-7.396	3.179	-5.234	3.647	-2.655	-2.018	-0.87	3.375	4.027	-3.729	-3.013	-1.549	0.16	3.691	-1.328	-2.564	-5.622	-0.555	3.968	3.193	5.836	-0.648	-1.226	-3.692	4.356	3.13	-0.568	-0.782	-6.137	3.912	1.612	0.68	0.646	1.954	-1.446	0.639	3.121	-3.171	2.607	0.345	-1.496	-3.661	7.399	-4.091	0.252	0.148	2.632	-1.73	-0.774	-1.331	-3.79	4.07	-4.551	-3.369	1.676	6.293	0.021	2.208	2.985	3.95	-2.205	4.499	-3.7	-3.387	0.973	-4.164	-3.381	-6.859	2.52	-1.61	2.966	-0.719	9.289	-0.688	1.748	-1.818	-2.412	2.961	-1.273	-3.379	1.207	-4.846	-4.509	-3.705	-6.739	-3.481	2.418	0.608	-3.587	1.684	0.185	4.259	2.712	0.773	1.107	-3.27	-3.869	5.696	-1.408	-5.518	2.871	2.82	-0.897	-1.559	-2.506	1.483	-6.614	3.713	-2.055	-4.361	5.188	3.022	0.536	-3.663	3.982	2.053	-3.643	-0.358	0.994	-3.086	1.687	1.476	1.978	-1.283	-0.116	-3.231	-3.658	-1.559	1.174	-3.652	-5.347	3.075	-3.582	1.083	2.173	-1.948	-0.534	-0.773	1.567	1.932	3.256	0.905	-1.204	2.54	0.026	0.25	1.068	-3.267	3.499	0.362	-6.227	-1.747	1.978	2.965	-0.558	-5.577	0.963	-1.126	5.935	0.05	-0.853	1.473	0.633	2.437	-3.977	-3.777	-0.698	-2.507	0.337	-4.871	2.626	-3.397	-1.822	-1.333	-3.926	0.461	-1.2	2.639	1.458	2.971	-6.459	0.665	7.418	-3.117	-0.318	-2.326	0.325	3.545	5.006	-1.696	0.787	2.99	-3.949	-0.605	0.357	-0.978	1.403	-1.555	1.888	-1.84	3.598	-1.562	1.762	0.136	0.432
TLR7	target	1	14.242	-3.282	-4.756	-0.252	-0.744	-2.338	1.019	-0.187	5.219	-1.226	1.213	-0.062	-2.22	-4.105	-0.815	-0.187	0.966	-0.637	-1.045	-0.196	-0.633	1.278	1.143	-1.63	-1.57	2.666	3.314	1.878	1.669	1.124	-2.423	3.617	-1.595	-1.948	1.237	-1.807	-0.285	1.463	1.043	-0.286	-1.398	0.4	-0.146	-0.705	2.038	2.273	3.22	1.079	-0.234	-0.122	-0.722	-0.805	0.251	1.765	0.859	0.423	1.402	-1.991	1.814	-0.149	-3.63	1.751	-3.511	-0.23	1.824	0.044	0.141	-0.787	0.782	1.793	-0.509	0.401	-1.223	0.349	-1.074	3.762	0.741	-1.809	-2.151	-1.37	1.676	1.543	-0.044	-2.788	0.022	-0.799	0.37	-1.182	-0.554	-3.237	0.386	-0.505	2.919	0.533	1.6	1.245	-1.326	0.942	-1.215	-1.345	-0.328	-1.448	-2.312	0.758	-1.455	-1.573	-1.041	-0.026	0.117	0.42	-2.432	0.939	0.508	0.859	0.699	0.168	-0.773	-0.141	0.369	0.729	-2.667	-0.345	0.242	-0.397	-0.54	0.335	-0.291	0.617	1.368	-0.96	1.951	-2.859	-2.188	-4.319	-1.387	1.541	0.924	-0.209	0.369	1.348	-0.349	3.266	0.812	1.019	-0.434	-1.111	0.419	0.91	0.842	-1.574	1.399	0.073	-1.106	-0.419	-1.316	-1.558	0.074	0.822	-0.018	1.335	0.475	0.913	0.135	1.021	0.183	-0.909	0.267	-0.375	0.845	1.194	0.593	-0.722	-0.407	-1.436	1.966	1.191	0.916	-3.013	-2.052	0.272	1.431	-0.353	0.027	0.023	0.214	1.935	-1.219	-0.811	-0.316	-0.447	1.47	1.266	-1.242	-1.316	-0.38	0.091	0.177	-0.868	-0.682	0.472	-1.188	1.508	0.943	1.361	-0.968	-1.207	0.497	0.093	-2.403	-1.939	0.914	-0.053	0.559	1.813	-0.221	-0.564	1.019	1.203	-0.786	-0.509	-0.176	0.317	0.06	-0.733	1.139	0.102	0.009	0.462	0.235	0.077	-0.187	0.716	1.306	-1.564	-1.611	-0.597	-0.213	1.423	1.88	0.506	0.736	-0.202	-2.086	0.547	0.536	-0.193	-0.83	0.814	-0.319	-0.7	-0.167	0.112	0.893	2.455	0.995	-1.061
IFNA14	PPI	1	2.271	-0.39	-1.012	0.089	0.284	-0.542	-0.188	-0.182	0.505	-0.337	0.174	-0.031	-0.115	-0.438	-0.03	0.035	0.068	-0.192	-0.11	0.104	-0.094	0.078	0.251	0.081	-0.131	0.244	-0.145	-0.073	0.112	0.032	-0.296	0.425	-0.005	-0.179	0.061	-0.238	0.199	0.188	-0.049	-0.014	0.262	0.017	0.082	0.081	-0.35	0.018	0.099	0.297	-0.07	0.525	-0.252	-0.67	-0.147	0.072	0.184	-0.252	0.024	-0.425	0.016	0.104	0.066	-0.196	0.591	0.233	-0.037	-0.285	-0.132	-0.311	-0.244	-0.177	0.303	-0.009	0.024	0.087	-0.113	0.182	-0.438	-0.14	-0.436	0.038	0.257	-0.334	-0.19	-0.112	0.256	0.295	0.187	-0.077	0.084	0.176	0.322	0.08	0.401	-0.372	0.014	0.07	-0.174	0.257	-0.047	-0.169	0.167	-0.345	-0.415	-0.021	-0.249	0.382	0.084	0.229	0.313	-0.34	0.109	0.222	0.021	0.332	-0.054	-0.436	0.13	0.366	0.555	-0.407	-0.26	-0.045	-0.019	0.358	-0.055	0.259	-0.092	-0.302	-0.29	0.557	0.4	-0.472	0.353	-0.392	0.174	-0.492	-0.108	-0.362	-0.471	0.634	-0.36	0.621	0.503	-0.054	0.15	-0.453	0.272	-0.339	0.135	0	-0.16	-0.265	-0.066	-0.345	0.075	-0.209	0.359	0.216	0.366	-0.137	-0.253	0.21	-0.545	0.121	-0.067	0.116	-0.398	-0.705	0.426	-0.469	-0.334	0.412	0.07	-0.618	0.23	-0.467	-0.028	-0.551	-0.432	-0.064	0.643	-0.126	0.855	0.327	-0.365	0.184	-0.143	0.521	-0.189	-0.657	-0.272	-0.616	0.299	0.139	-0.305	0.157	-0.784	0.157	0.551	0.082	0.229	-0.599	0.015	0.195	0.164	-0.299	-0.213	-0.147	0.292	0.291	0.112	-0.055	-0.213	-0.157	-0.43	0.031	-1.046	-0.103	-0.633	-0.374	-0.391	0.253	0.001	-0.711	0.331	-0.26	-0.092	-0.822	0.323	0.021	-0.265	-0.454	0.013	-0.046	0.19	0.421	-0.297	0.282	-0.364	0.514	0.034	0.829	0.004	0.105	0.465	0.171	0.228	-0.398	-0.141	-0.196	-0.053	0.291	0.122	-0.021	-0.661	-0.328
LMOD1	PPI	1	10.238	-3.253	-0.561	0.493	0	-1.023	-0.252	-1.552	-2.773	2.887	-1.074	0.063	-0.734	-2.314	0.537	1.346	0.128	0.082	-0.534	-3.021	1.298	-0.924	-0.79	0.401	1.776	-1.35	-1.23	-0.741	-0.283	1.28	0.89	-2.339	0.433	-0.983	-0.964	0.689	-0.792	-1.053	0.669	1.918	-0.34	-0.847	0.071	-1.132	-0.054	-0.812	0.4	0.124	1.222	0.51	-0.599	-0.077	-0.992	-0.535	-0.053	1.684	0.254	-1.345	-0.033	-0.21	1.101	0.809	-1.258	-1.361	1.159	1.384	-0.438	-0.539	-0.735	-0.707	-0.346	-0.376	0.749	-0.116	-0.284	0.425	0.317	-0.51	-0.438	-0.662	0.337	-0.678	0.015	-0.807	0.308	-0.912	-0.143	-0.653	-0.087	-0.35	-0.827	0.08	0.061	-0.576	-0.689	0.775	-0.731	1.156	-0.529	-0.469	-0.317	-0.998	-1.291	-0.974	0.324	-0.307	0.518	-0.306	-0.284	-1.255	0.402	-0.005	0.072	-1.232	-0.124	-0.297	0.767	-0.307	0.458	-1.646	-0.812	-0.392	0.603	-1.105	-0.035	-0.103	-1.193	-1.193	-0.978	1.491	0.941	0.279	-0.192	0.092	-0.502	-0.184	0.56	-0.162	-0.001	-0.3	0.09	-0.335	0.043	-0.123	1.264	0.932	-0.315	0.207	-0.561	-0.078	0.065	-0.678	0.378	0.34	0.061	-0.096	0.492	-0.342	-1.998	0.113	0.228	0.732	0.506	-0.031	0.315	0.735	-0.491	0.161	-0.512	0.824	0.631	-0.058	-0.574	0.616	0.404	-0.838	0.281	0.877	0.459	0.321	-0.202	-1.152	0.134	0.066	0.215	0.774	-1.224	-0.105	-0.175	0.6	0.846	-0.357	-0.251	0.414	-0.41	0.683	-0.176	-0.404	-0.069	0.331	-0.241	0.072	-0.022	0.032	0.265	-0.971	0.007	0.318	0.367	-0.424	0.369	-1.394	-0.087	-0.964	-0.084	0.061	-0.66	0.146	-0.204	0.063	-0.425	1.32	0.512	0.785	0.481	-0.438	-0.348	-0.944	-0.05	0.154	-0.103	0.583	0.131	0.416	-0.335	-0.079	-0.405	0.27	-0.554	-0.612	-0.206	-0.12	0.185	0.689	-0.129	0.079	0.338	-0.166	0.107	-0.409	0.279	0.169	-0.474	0.395	-0.041	-0.099
NECAP1	PPI	1	4.497	0.365	0.176	-0.276	0.638	0.833	0.246	1.68	-1.867	0.692	0.258	-0.274	0	-1.89	-0.099	0.603	1.069	0.112	-0.177	-2.246	0.076	0.591	1.4	0.112	0.129	0.5	0.299	0.414	-0.604	-0.849	0.897	-0.086	-0.377	0.295	0.047	-0.217	-1.145	-0.387	-0.053	-0.136	0.384	-0.01	-0.033	0.471	-0.099	0.149	0.062	0.197	-0.766	0.233	-0.091	0.068	0.344	0.614	-0.619	-0.027	0.425	-0.603	0.184	0.379	-0.414	0.031	0.298	0.162	-0.267	-0.04	-0.061	-0.285	-0.021	0.425	-0.256	0.277	-0.198	-0.335	-0.04	0.182	-0.308	-0.523	0.147	0.055	-0.888	-0.204	-0.173	-0.248	0.246	0.118	-0.023	-0.168	0.117	0.273	-0.487	-0.148	0.192	0.05	0.343	0.462	-0.585	-0.368	-0.104	0.046	-0.283	-0.186	-0.327	1.156	-0.119	-0.362	0.323	-0.268	0.201	-0.375	-0.134	0.261	0.633	0.193	0.105	-0.341	0.015	-0.263	-0.274	0.197	0.245	-0.095	-0.341	0.166	-0.499	-0.321	0.281	-0.069	0.461	0.186	0.708	0.152	-0.118	-0.109	-0.239	0.314	0.344	-0.057	0.565	-0.32	0.209	0.128	0.505	0.228	-0.39	-0.203	0.722	-0.007	-0.228	-0.466	-0.09	0.404	-0.882	0.109	-0.005	0.029	0.501	-0.092	-0.139	-0.216	-0.46	-0.294	-0.619	0.187	0.244	0.215	-0.281	-0.496	-0.141	0.086	-0.029	-0.011	-0.35	0.437	0.116	0.126	-0.172	0.399	-0.183	-0.258	-0.183	-0.11	0.061	0.076	0.037	0.126	-0.195	0.647	0.44	0.028	0.96	0.166	-0.217	-0.337	0.04	-0.543	-0.234	-0.122	0.146	0.427	-0.53	0.154	-0.359	0.169	0.247	-0.346	0.114	-0.145	-0.116	-0.242	-0.125	0.103	0.36	0.116	-0.218	-0.058	0.517	-0.497	-0.136	-0.535	-0.511	0.209	0.085	-0.231	-0.241	-0.364	0.356	-0.186	-0.176	-0.306	0.436	0.001	0.137	-0.366	-0.274	0.48	0.556	0.653	0.638	-0.134	0.053	-0.087	-0.027	0.187	0.033	-0.294	-0.384	0.243	-0.306	0.18	-0.106	0.014	-0.461	0.197	0.391	0.499
TAS1R1	PPI	1	11.064	-0.588	-2.951	-3.048	0.454	-1.046	0.621	2.382	1.767	-4.715	2.999	0.761	1.945	1.187	-0.854	0.248	-1.181	-0.515	-1.403	0.173	-2.457	-0.458	0.352	-0.013	-1.913	-0.313	0.723	-1.503	1.164	-0.122	2.147	-1.818	-1.182	-0.152	-2.207	1.484	0.423	-0.093	1.095	-0.767	0.009	0.306	-0.069	0.359	-1.004	0.241	0.019	0.514	0.929	0.189	-0.034	-0.881	0.755	0.311	-0.329	-0.488	-0.588	0.652	-0.474	-0.538	-0.764	0.092	1.394	0.154	0.052	0.058	0.026	0.713	0.428	-0.216	0.245	-0.174	0.412	-0.222	0.693	0.005	1.207	0.596	0.215	0.931	-0.236	0.256	-0.026	-0.352	1.3	-0.268	0.804	0.32	-0.001	0.521	-0.245	-1.123	-0.167	-1.208	0.147	-0.472	0.821	0.386	0.244	1.293	1.02	0.643	0.167	-0.474	-0.182	-0.551	0.194	0.095	-0.196	0.053	0.109	-0.134	0.453	-2.048	-0.875	1.697	0.842	0.25	-0.172	0.646	1.274	-0.486	0.586	0.023	1.95	1.022	-1.092	1.141	-0.637	0.606	1.11	-0.56	-0.582	0.488	0.004	-0.558	0.311	0.833	0.196	0.425	0.229	0.375	0.145	0.965	-0.974	-0.329	0.156	-0.092	-0.843	0.241	-0.038	-1.206	0.668	-1.382	-0.058	-0.084	-1.07	-1.098	-0.831	0.713	0.08	-0.371	-0.134	0.059	0.494	0.07	-0.226	-0.069	-0.934	0.176	1.592	0.266	0.293	-1.376	0.007	-0.277	0.26	-1.06	-0.681	0.34	0.437	-1.053	-0.259	-0.474	-0.234	-0.054	0.427	-0.169	-0.391	1.032	-0.646	-0.341	0.073	0.656	-1.464	1.145	-1.261	-0.107	-0.178	0.26	-0.565	-0.576	0.677	-0.325	-0.202	0.041	-0.38	-0.615	0.956	-0.067	0.511	-0.055	0.48	0.212	-0.397	0.394	-0.007	-0.668	0.475	-0.421	-0.166	-0.288	-1.245	0.847	-0.845	-0.815	0.84	0.126	0.049	0.356	-0.498	-0.274	-0.344	-0.423	0.09	0.261	-0.044	-0.319	0.335	0.59	-0.046	-0.175	0.924	-0.704	-0.723	0.44	-0.008	-0.097	-0.78	0.221	-1.235	-0.142	0.413	-0.421	-0.445	0.499
RBMX	PPI	1	7.357	0.37	2.748	-4.519	1.052	6.959	-0.784	1.626	-5.11	1.488	-0.78	-1.057	-0.247	-2.41	3.569	-0.165	3.905	-0.271	0.941	-4.539	-2.817	3.83	3.614	1.383	0.842	-0.213	0.214	1.788	-2.67	0.175	-0.131	-0.896	1.227	-0.153	0.453	1.013	-0.334	0.142	-0.874	1.575	-1.33	-0.507	0.189	0.113	-0.419	1.516	2.001	-0.784	0.018	0.752	2.464	0.581	0.115	-0.814	-2.059	-2.596	-1.11	-3.147	-1.005	2.509	0.233	3.324	0.294	-1.249	-0.397	1.067	0.482	1.035	-0.663	1.226	-2.022	3.242	0.262	0.789	-2.069	1.364	0.682	-1.335	1.29	1.487	0.492	-1.424	0.014	0.486	-0.121	1.073	-1.272	0.245	-0.301	0.233	0.318	-0.062	0.648	-2.603	-0.43	-0.926	-0.076	0.521	0.067	0.498	0.612	0.607	-0.664	-0.761	0.459	-0.228	-1.272	1.428	0.079	0.47	-0.511	0.413	-0.134	-1.526	1.034	-1.139	0.189	0.168	0.994	1.696	-0.174	1.475	-0.337	-1.479	-0.188	0.747	-0.3	0.494	0.132	0.061	-0.315	1.96	-0.249	1.675	0.413	-0.389	-0.548	-0.258	0.237	-0.122	1.587	-0.767	0.844	-0.184	0.107	0.928	1.007	-0.225	-0.37	-0.806	-0.484	0.345	0.094	0.199	0.194	0.188	-0.37	0.357	0.155	-0.137	-0.514	0.527	-0.615	0.08	-0.516	0.887	0.438	0.472	-0.255	1.884	-0.57	0.502	1.183	-0.592	-0.084	1.307	-0.178	-0.964	0.17	0.809	0.16	-0.254	-0.664	0.014	-0.763	-0.452	-1.863	0.167	1.015	-0.478	-0.257	0.418	-0.114	0.789	-0.294	-0.019	-0.723	1.456	-0.075	0.371	-0.051	-0.542	0.697	-0.907	-0.439	-1.312	-0.028	-1.471	-0.018	0.985	-0.399	-0.098	1.228	1.788	-0.766	-0.933	-0.352	0.023	-0.826	-0.329	0.574	-0.19	-0.123	-0.535	0.197	0.09	-0.056	-0.505	0.789	-0.659	0.19	-0.629	-0.539	0.688	-0.098	1.037	0.505	0.262	-0.384	0.051	1.133	1.171	-0.94	0.544	-0.875	-0.78	-0.703	-0.519	-0.61	0.069	0.775	0.074	0.817	0.205	-1.08	-0.647
CHRNB1	target	1	7.205	-1.392	-0.316	-1.426	-0.069	-0.531	-0.171	1.499	0.375	-1.661	1.923	-0.266	0.699	-0.169	-0.022	-0.013	-1.239	-0.636	-1.454	-0.759	-1.488	1.116	0.354	-0.014	0.196	0.771	-0.725	0.348	0.411	0.084	0.522	-0.412	-0.379	-0.273	0.365	1.185	0.106	1.297	-0.043	0.112	-0.317	-0.066	0.198	0.474	0.198	1.041	-0.315	-0.827	-0.606	0.923	-0.349	0.172	-0.449	-0.506	-0.085	0.145	0.093	-0.224	-0.732	0.249	0.241	0.528	0.345	0.241	-0.338	-0.056	0.143	0.274	0.126	-0.338	0.014	-0.392	0.137	-0.211	-0.356	-0.081	-0.467	0.832	1.209	0.333	0.496	-0.876	-0.848	-0.293	-0.188	-0.133	-0.146	0.653	0.108	0.024	-0.813	0.14	0.013	-0.142	0.298	-0.28	-0.13	0.222	0.541	0.616	0.277	0.645	0.057	-0.178	-0.487	-0.667	0.667	0.532	0.074	0.219	-1.068	0.096	-0.358	0.671	-0.995	-0.543	0.321	1.192	0.563	0.516	0.185	-0.38	-0.46	0.488	-1.388	-0.107	0.919	-0.77	-0.322	-0.299	1.016	0.245	-0.64	-0.388	0.789	0.86	-0.365	-0.049	-1.297	-0.355	0.204	-0.326	-0.765	-0.092	1.146	0.519	0.422	0.113	-0.651	0.01	-0.224	0.201	1.121	-0.38	0.379	-0.64	0.03	0.664	-0.176	0.118	0.1	0.496	0.168	0.229	-0.228	0.329	-1.111	0.738	-0.251	-0.119	0.664	-0.206	-0.06	0.768	-0.103	-0.654	-1.31	-0.459	-0.871	0.249	-0.39	0.216	0.159	-0.128	0.207	0.457	-0.069	0.805	-0.389	-0.516	0.325	0.263	0.862	-0.827	-0.148	0.077	0.585	-0.478	0.596	0.121	-0.633	-0.19	0.825	0.356	0.616	0.238	-0.075	-0.371	-1.179	-0.94	0.035	-0.157	0.286	-0.078	0.402	-0.147	-0.223	-0.058	-0.286	0.044	0.607	0.285	0.058	0.287	-0.151	-0.066	0.262	0.308	-0.212	-0.43	0.246	0.074	-0.02	-0.188	0.156	0.344	-0.377	0.331	-0.198	0.879	0.21	0.162	-0.309	0.096	-0.228	0.159	0.642	-0.908	0.617	0.443	0.029	-0.163	0.729	-0.178	-0.816	0.262
PLA2G16	PPI	1	2.098	-0.632	-0.293	0.023	0.155	-0.226	-0.296	0.269	-0.256	-0.469	0.183	-0.085	0.236	-0.001	-0.002	-0.093	0.204	0.029	0.164	-0.063	0.394	-0.45	-0.325	0.065	0.289	-0.062	-0.29	-0.069	-0.24	0.024	-0.128	-0.173	0.039	0.038	0.138	-0.182	0.166	-0.351	0.52	0.223	-0.104	0.087	-0.015	-0.382	0.186	-0.385	-0.448	-0.184	0.182	0.023	-0.389	-0.063	-0.142	-0.422	-0.266	-0.62	-0.06	0.443	0.533	-0.242	-0.175	-0.088	0.137	0.309	-0.553	0.032	0.033	0.268	0.042	0.317	0.315	-0.018	0.313	0.238	0.162	0.273	-0.129	0.121	0.022	0.074	-0.225	-0.482	-0.1	0.669	-0.156	-0.155	0.073	0.161	0.009	-0.447	0.174	-0.536	0.173	0.057	-0.394	0.231	-0.078	-0.282	-0.085	-0.046	0.079	-0.042	0.04	-0.717	-0.177	-0.327	0.215	-0.038	0.006	-0.042	-0.388	0.106	0.138	0.235	0.321	0.159	-0.047	0.083	-0.169	0.207	0.197	-0.1	0.114	-0.058	0.056	0.355	0.067	-0.166	-0.06	-0.101	-0.463	0.014	-0.428	0.112	0.073	-0.236	0.082	-0.198	0.171	0.116	-0.136	0.033	0.009	0.095	0.145	0.06	-0.325	-0.163	-0.313	0.107	0.276	0.166	0.334	-0.117	-0.008	-0.384	-0.082	-0.324	-0.694	0.677	-0.129	-0.091	-0.134	0.161	0.09	0.358	-0.382	0.283	0.266	0.222	-0.426	-0.573	-0.332	-0.589	0.022	-0.257	-0.015	0.038	0.276	0.189	-0.344	0.033	-0.129	-0.356	0.05	0.331	-0.369	-0.204	-0.442	0.135	-0.18	0.226	0.04	0.141	0.202	0.182	-0.432	-0.26	-0.028	-0.012	0.25	-0.066	0.399	-0.352	0.006	0.096	0.219	0.058	-0.418	-0.284	-0.166	-0.006	-0.184	0.063	-0.137	-0.065	-0.204	-0.115	-0.148	-0.254	-0.112	-0.097	-0.178	-0.016	0.423	0.018	0.097	0.287	0.233	0.188	-0.026	-0.349	0.244	-0.045	0.184	0.078	-0.362	-0.075	-0.274	0.574	0.145	-0.066	0.137	-0.165	-0.183	0.131	0.285	-0.272	-0.328	0.207	0.408	0.051	-0.022	0.203	0.01	0.012
LDB1	PPI	1	4.752	-0.212	-0.713	-0.626	-0.256	0.207	0.235	0.835	0.071	-0.19	0.608	0.752	-0.266	-1.38	0.606	0.823	0.055	0.41	1.121	-0.073	0.285	0.433	-0.308	-0.843	0.282	0.353	-1.277	-0.625	-0.247	-0.057	-0.216	0.627	0.273	0.028	0.568	-0.499	-0.035	0.537	0.12	-0.811	0.19	0.138	0.533	0.333	-0.206	-0.173	0.517	0.055	-0.662	-0.246	0.038	-0.562	0.255	0.425	0.091	0.364	-0.392	0.66	-0.984	-0.487	-0.017	0.454	-0.601	-0.161	0.338	-0.384	0.149	0.21	0.235	-0.107	-0.019	-0.108	-0.278	-0.564	-0.634	0.381	-0.153	-0.411	-0.398	-0.097	-0.305	0.301	0.483	0.165	0.071	0.441	-0.364	0.175	0.406	0.136	0.286	0.02	-0.287	-0.755	0.566	0.193	0.348	-0.596	-0.161	-0.016	0.003	-0.497	-0.233	-0.486	-0.751	-0.104	-0.174	0.271	-0.419	-0.123	0.542	0.669	-0.345	-0.498	0.407	-0.173	0.172	0.908	-0.395	0.72	0.551	0.019	-0.075	0.37	-0.511	0.013	-0.108	0.211	0.225	0.01	-0.889	0.34	0.273	-0.067	-1.084	-0.088	0.573	-0.361	0.68	0.292	-0.259	-0.302	0.252	-0.225	0.242	-0.188	-0.174	0.41	0.352	0	-0.539	0.13	0.058	0.417	0.082	-0.805	-0.476	0.134	-0.348	-0.175	-0.281	-0.715	-0.562	0.053	0.611	-0.209	-0.254	-0.404	-0.291	0.177	-0.571	0.048	-0.061	0.861	-0.642	0.489	-0.298	-0.211	-0.284	-0.229	0.735	0.319	0.321	-0.36	-0.052	0.556	0.302	0.268	0.336	0.105	0.029	-0.223	-0.159	0.008	0.068	-0.074	0.462	-0.202	0.275	-0.377	0.647	0.173	1.02	-0.331	0.226	-0.285	-0.044	-0.538	0.332	0.198	0.302	-0.242	0.01	-0.104	-0.11	-0.681	-0.108	0.447	-0.421	0.299	-0.211	-0.069	-0.356	-0.102	-0.62	0.018	0.236	0.556	0.481	-0.169	0.046	-0.593	0.217	-0.448	-0.63	0.493	-0.326	-0.136	-0.724	0.761	0.357	0.202	-0.479	0.35	-0.831	-0.021	0.348	-0.911	0.835	0.024	0.462	0.041	0.096	0.371	0.375	-0.059
IQCH	PPI	1	13.372	-2.065	-2.504	0.29	-0.201	-1.327	0.247	0.352	1.836	-1.361	0.176	-0.487	-1.009	-2.812	0.428	0.817	0.162	0.954	-1.027	0.367	-1.741	-0.67	0.849	0.328	1.128	1.736	-0.125	-0.295	0.022	-0.711	-0.308	1.288	-0.888	-0.686	-0.175	-1.058	-0.485	0.318	-0.465	-0.356	0.025	0.086	-0.445	-0.971	0.086	-0.338	-0.294	-0.953	0.216	0.9	0.877	0.221	-0.206	0.89	-0.189	-0.408	0.45	-0.527	0.418	-0.229	-0.978	-0.43	-1.19	0.719	0.535	0.7	0.444	0.021	-0.679	0.407	0.682	1.057	-0.323	0.279	-0.492	-1.027	-0.323	-0.889	0.031	0.126	1.305	0.379	-0.476	-0.572	-0.072	-0.339	-0.158	0.673	0.554	-1.015	1.181	0.159	0.217	-1.071	-0.427	-0.797	0.565	-0.953	0.045	0.7	-0.088	-0.311	-0.398	-0.538	0.075	0.913	0.339	-0.277	0.62	-0.118	0.13	-0.519	-0.015	0.358	0.103	0.378	-1.479	-0.534	0.668	-0.098	-0.351	0.16	-0.389	-0.016	-0.565	-0.317	-0.639	0.177	-0.288	-0.27	0.144	-1.436	0.17	1.062	-0.375	-0.522	1.934	0.83	0.488	-0.676	0.503	-0.189	1.119	0.122	0.489	0.119	-0.235	0.145	0.351	-0.851	1.784	-0.241	-0.506	1.007	-0.584	-0.503	-0.505	-0.382	0.116	0.416	-0.525	-0.726	-0.691	0.509	0.503	-0.118	-0.185	1.102	0.24	-0.598	0.211	0.886	0.78	0.749	-0.819	-0.66	0.626	-0.276	-0.145	-1.1	0.423	0.216	0.732	0.112	0.878	0.517	-0.402	0.059	1.429	0.515	-1.476	0.603	-0.768	-1.063	-0.437	0.12	-0.74	1.295	1.342	-0.222	0.037	-0.738	0.117	0.74	-0.376	-0.615	0.743	-0.026	0.453	0.544	-0.167	-0.605	0.551	-0.532	0.281	1.173	-1.174	0.676	0.057	-0.627	0.536	-0.692	1.126	-1.013	-0.155	-2.034	-0.582	-0.408	-0.166	-0.342	-1.092	0.206	0.618	-0.191	0.136	-0.349	-0.639	-0.5	0.862	0.562	1.411	0.263	0.845	-0.595	-0.011	0.089	-1.05	-0.708	-0.409	0.95	-0.401	0.486	-0.497	0.193	-0.136	-0.184
SARM1	target	1	11.714	-3.323	-3.044	-2.882	0.654	-2.318	-0.717	0.22	-0.835	-2.774	0.562	0.173	1.034	3.908	-0.874	-1.802	-1.076	-1.216	0.869	-0.6	-2.023	0.923	-0.136	-0.617	-0.305	-1.498	-0.197	0.178	-0.983	0.097	-0.13	-1.413	0.934	0.121	-0.857	0.048	-0.858	-0.283	0.003	1.056	-0.455	-0.646	-0.254	-0.583	0.86	0.865	0.069	-0.404	0.082	-0.92	0.137	-0.494	0.05	0.69	-0.728	-0.168	0.534	-0.265	0.356	0.163	-0.856	0.118	-0.132	0.64	0.548	0.558	-2.199	-0.381	-0.174	0.553	0.83	-0.617	0.101	-0.129	-0.467	-0.372	0.089	0.436	1.271	0.408	-0.814	-0.477	-0.003	0.512	-0.574	-0.347	0.197	-0.753	1.049	-0.082	-0.354	0.654	-1.004	0.513	0.216	-0.407	-0.358	-0.339	0.355	-0.819	-0.775	-0.518	0.494	-0.6	0.95	0.406	0.628	-2.304	-0.298	-0.582	1.127	-0.715	1.051	0.481	-0.412	0.454	0.157	-0.191	-0.533	-0.611	-0.536	0.087	0.639	0.647	-1.026	-0.19	-1.201	1.076	-0.315	0.126	-0.235	-0.415	1.489	0.295	-1.16	-0.477	-0.115	-0.645	0.526	-0.252	1.026	-0.003	-0.057	-0.695	0.745	-0.776	-0.989	0.322	-0.333	0.548	0.165	-0.625	0.978	-0.414	0.538	0.011	-0.416	0.738	0.204	0.613	0.384	0.337	-0.935	-0.358	0.737	-0.891	0.616	0.216	-0.099	0.247	0.042	0.771	-0.225	-0.411	0.134	1.619	0.215	0.409	0.434	0.268	0.235	0.205	-0.542	-1.448	0.247	-1.519	-0.48	-0.601	0.2	1.248	-0.476	0.545	-0.904	-0.913	0.268	-0.186	-0.845	0.259	-0.133	-0.495	-0.617	-0.415	0.531	-0.729	0.077	0.518	1.374	0.095	-0.109	0.18	0.967	1.172	-0.545	0.354	-0.682	-0.163	0.441	0.756	-0.86	0.657	-0.067	-0.361	1.103	0.19	-0.015	0.656	0.045	-0.023	0.185	-0.391	0.486	0.174	0.019	-0.771	0.292	1.001	-0.298	-1.802	-0.979	-0.436	-0.103	0.515	-0.786	-0.208	-0.393	-0.353	-0.224	-0.348	0.241	1.211	-0.352	2.314	-0.031	0.729	0.323	-0.404
GPSM3	PPI	1	3.518	-0.185	0.069	-1.627	0.182	-0.502	-0.99	0.165	-2.755	0.816	-0.49	0.047	-0.396	0.102	-0.155	0.13	-0.397	-0.053	-0.924	-2.104	-1.416	1.09	0.958	-0.276	-0.586	-0.284	0.052	0.235	0.693	0.456	0.287	-0.178	0.056	0.316	-0.152	0.236	-0.253	0.583	-0.274	-0.742	-0.281	0.806	0.336	0.113	-0.128	-0.422	-0.274	0.203	-0.122	-0.366	0.309	0.107	0.026	0.555	0.835	-0.059	-0.323	-0.217	-0.079	-0.289	-0.371	0.402	0.333	-0.018	-0.281	0.002	0.169	-0.152	-0.223	0.087	-0.165	0.439	-0.061	-0.226	0.415	0.422	-0.874	0.369	0.553	0.224	-0.638	0.357	1.095	-0.277	-0.099	0.297	-0.244	0.52	-0.399	-0.449	0.016	-0.254	0.575	-0.567	-0.211	0.313	0.362	-1.059	0.104	-0.393	-0.286	-0.654	0.362	0.281	-0.289	-0.061	0.376	0.237	0.314	0.146	0.048	-0.199	0.102	0.115	0.385	0.132	0.077	-0.13	0.009	-0.243	0.231	-0.122	0.117	0.342	-0.636	-0.371	-0.22	0.309	0.409	0.071	0.118	-0.424	0.067	-0.139	-0.621	0.261	0.069	-0.591	0.295	0.028	-0.028	0.483	-0.031	-0.043	0.277	0.337	-0.269	-0.142	-0.131	0.027	-0.261	0.064	-0.082	-0.064	0.172	0.357	0.135	-0.528	0.274	0.372	0.208	0.293	0.377	-0.116	0.28	0.172	0.45	0.371	0.423	0.35	0.182	-0.054	-0.217	0.231	0.121	0.411	0.286	0.369	0.466	0.151	-0.369	-0.075	-0.333	0.068	0.901	-0.975	-0.129	0.097	0.22	-0.05	0.143	0.045	0.165	0.088	-0.077	0.199	0.074	-0.143	0.048	0.718	-0.053	-0.337	-0.086	0.204	0.171	-0.27	-0.222	0.434	-0.009	0.064	-0.085	0.012	-0.047	0.219	-0.074	0.008	-0.002	0.148	0.212	0.02	-0.311	-0.068	0.333	-0.139	-0.241	-0.169	0.08	0.534	-0.188	0.335	0.402	0.146	-0.086	0.125	0.714	0.766	0.129	0.039	-0.384	-0.057	0.283	-0.125	-0.285	0.131	-0.108	0.284	0.595	0.239	0.576	-0.377	0.116	-0.021	-0.247	-0.017	0.125	-0.088
CDK5	target	1	4.005	-0.724	-1.003	0.062	-0.23	-1.237	0.665	-0.564	0.666	-0.585	0.044	-0.236	-0.446	-0.464	-0.319	0.389	0.278	-0.125	-0.076	-0.268	-0.506	-0.095	-0.236	0.245	0.093	-0.277	-0.133	-0.203	-0.672	-0.438	-0.593	0.457	0.093	-0.447	0.092	-0.57	-0.438	0.445	0.236	0.868	-0.82	0.142	0.435	-0.114	-0.167	0.219	-0.272	0.248	0.873	-0.591	-0.317	0.49	0.395	-0.006	-0.34	-0.442	0.104	0.726	-0.165	0.229	0.457	0.464	0.076	-0.138	0.321	0.419	-0.09	-0.561	0.013	-0.398	0.325	0.314	-0.135	-0.27	0.738	-0.185	0.706	1.462	0.468	-0.107	-0.126	0.077	-0.157	0.894	-0.392	-1.488	-0.858	0.269	0.038	-0.603	-0.341	0.691	-0.031	0.041	0.314	0.434	0.106	-0.024	0.394	0.652	0.456	0.724	0.142	0.084	-0.013	-0.117	-0.799	0.389	0.507	-0.443	-0.666	0.692	-0.342	0.688	-0.231	0.122	1.27	-0.032	0.536	-0.47	0.039	0.192	0.725	0.147	-0.42	-0.078	-0.459	-0.189	-0.059	0.014	0.38	-0.221	0.631	-0.346	-0.097	0.43	0.07	0.184	-0.342	-0.258	0.356	0.034	-0.171	-0.284	-0.32	-0.123	-0.086	-0.074	-0.51	0.259	-0.088	0.076	0.192	0.037	-0.971	-0.348	0.802	0.701	-0.503	-0.864	0.249	-0.06	0.271	-0.019	-0.22	0.012	-0.413	-0.777	-0.048	-0.54	-0.139	-0.334	0.514	-0.214	0.526	0.133	0.186	-0.28	-0.372	-0.029	0.385	-0.818	-0.139	-0.366	-0.035	-0.2	0.355	-0.232	0.02	-0.037	0.254	-0.062	-0.068	0.244	-0.084	-0.185	-0.085	0.155	-0.25	-0.329	0.961	0.107	-0.488	-0.433	-0.401	0.847	-0.338	0.225	-0.268	-0.239	0.137	0.714	-0.026	-0.608	-0.26	-0.018	0.301	0.101	-0.093	0.574	-0.265	0.071	-0.423	-0.376	0.065	-0.038	-0.075	-0.042	-0.472	-0.216	0.033	0.008	-0.18	-0.397	-0.228	-0.299	0.444	-0.359	0.245	-0.756	-0.268	0.14	-0.329	-0.306	-0.2	0.12	0.878	0.985	0.081	0.399	0.616	0.231	0.566	0.171	-0.954	0.349
CPEB3	PPI	1	10.713	0.888	-0.586	-3.378	1.254	1.586	-0.633	5.739	-6.871	1.742	0.147	0.498	0.036	-4.111	-0.925	-0.729	0.665	-0.367	1.147	2.392	2.064	-4.948	-2.313	4.215	-2.268	1.788	0.975	-0.321	0.736	-0.341	0.037	2.035	-0.689	0.611	1.436	-0.023	-0.282	1.126	-0.203	-1.162	-0.349	0.64	1.08	1.385	-0.619	-0.004	-0.062	-0.546	-0.436	-0.237	0.8	0.389	-0.577	0.34	0.801	-1.033	-1.079	-0.462	-1.301	-0.644	1.223	0.812	0.199	0.539	-1.269	-1.249	-0.893	-0.684	-0.296	-0.707	-0.194	-0.754	-0.481	-0.112	0.033	-0.372	-0.654	-0.676	-0.39	0.238	-0.204	0.564	0.365	-0.695	0.75	-0.071	0.203	-0.333	0.552	-0.101	-1.572	-0.586	-0.965	0.523	1.948	-1.726	-0.362	-0.012	-0.464	-0.001	0.904	0.385	1.208	-0.294	-0.287	0.629	-1.409	-0.765	-0.964	0.595	0.143	0.626	0.573	0.277	-1.637	-0.498	0.499	0.38	0.894	-0.926	0.535	1.963	-0.1	-0.218	-0.205	-0.6	1.309	-0.932	0.327	0.395	0.63	-1.092	-0.152	0.157	-0.279	-0.449	0.154	-0.146	0.932	-1.841	0.947	0.573	-0.449	-0.076	-0.913	1.046	-1.518	-1.15	-0.452	-1.913	-1.414	-0.424	1.042	0.772	-0.074	-0.359	-0.505	-0.067	-0.206	0.782	-0.2	0.294	0.066	-0.712	0.024	0.546	-0.581	-0.715	-1.305	-0.732	-0.496	2.244	-0.257	-0.394	0.186	0.337	-0.892	0.095	-0.668	0.304	-1.292	-0.128	0.318	-0.03	-1.274	-0.514	0.626	-0.106	1.189	0.556	-0.806	0.445	0.541	0.588	-0.077	0.414	-0.121	-0.146	0.39	-0.472	-0.06	-0.063	-1.266	0.253	-0.182	-0.256	0.134	-0.289	-0.567	0.212	0.007	0.776	-0.292	0.395	-0.515	1.292	0.259	0.892	-0.928	-0.146	1.241	0.189	-1.045	-0.095	0.458	0.003	1.12	-0.325	-0.002	-1.013	1.127	1.044	0.117	-1.011	-0.32	-0.16	0.375	0.774	0.309	0.722	-0.347	0.575	0.024	1.24	-0.674	-0.489	-0.279	0.086	0.678	0.643	0.46	0.689	-1.543	0.757	0.015	0.38
ERBB2	target	1	17.313	-1.754	-1.695	-4.149	0.453	-1.905	0.123	3.796	-2.057	-4.192	0.641	-0.777	1.782	1.31	0.226	0.058	-1.196	-0.644	-0.993	0.342	0.881	2.464	-1.468	-1.672	0.257	-0.698	-0.479	0.576	-1.074	0.214	-1.3	1.336	-0.376	0.686	1.082	-0.606	-0.411	-0.83	1.121	0.832	-1.11	-0.243	-0.556	0.463	0.31	-0.756	-0.02	-1.814	0.028	-1.471	-0.444	-0.81	-1.365	-0.674	0.676	-1.255	0.34	0.702	0.149	-0.471	-0.983	0.504	-0.098	-0.589	-0.144	-1.619	-1.166	-1.637	0.696	-0.644	2.131	-0.32	-0.785	0.758	0.634	-2.038	0.654	-0.92	-1.044	-0.733	-0.194	0.471	-1.33	0.048	-0.449	-1.221	1.071	0.746	0.636	0.318	1.45	-0.336	-1.314	0.002	0.87	1.495	-0.779	0.108	0.95	-0.233	2.064	0.413	-1.025	-1.355	0.895	-1.606	0.604	0.537	0.784	-1.011	-1.067	0.959	0.507	-0.791	0.072	0.146	0.303	0.457	-1.342	-1.951	0.22	1.802	1.452	-0.426	0.768	-1.079	1.731	1.461	-2.407	-1.389	1.021	0.261	-0.657	-1.891	-1.739	0.415	0.028	-1.108	-0.684	0.25	1.054	0.219	-1.538	1.175	1.937	-1.285	-1.257	-1.539	0.754	0.72	-0.337	-0.14	-0.965	0.331	0.667	-0.093	-1.307	-0.806	-0.924	0.055	-1.921	0.131	-1.644	0.978	-0.148	1.327	0.113	0.679	1.177	-1.16	-1.023	-1.391	-1.072	0.773	1.506	1.423	-1.876	0.248	-0.155	-2.652	-1.357	0.234	-0.547	0.819	-1.809	-2.674	0.887	-0.758	1.127	1.008	-1.753	-0.801	0.683	1.389	1.67	0.524	-0.864	-0.3	-1.399	0.055	-0.419	1.517	-0.098	1.404	-0.867	-0.26	1.453	0.386	0.762	-0.854	-1.747	-0.236	-0.449	-1.649	0.319	2.164	0.453	-1.971	1.676	0.431	-0.442	-0.734	-0.057	1.034	0.444	2.208	-0.314	-0.369	1.033	-0.543	0.938	1.383	0.019	0.718	-1.475	-2.698	-0.347	-0.354	-0.602	-0.987	0.664	2.284	-0.863	-0.822	0.15	-0.815	0.259	-0.84	1.731	0.296	0.112	-0.346	0.486	1.709	-1.539	-0.834
UBE2A	PPI	1	1.982	-0.18	-0.022	0.113	-0.281	-0.16	0.056	0.469	0.046	-0.048	-0.082	-0.231	0.765	-0.273	0.082	-0.014	0.089	0.42	-0.021	-0.006	-0.02	0.043	-0.301	0.001	0.095	0.402	-0.461	0.425	-0.269	0.169	0.087	0.533	0.005	0.178	0.064	-0.19	0.219	0.223	0.317	-0.057	-0.317	-0.032	0.215	-0.09	-0.285	-0.103	-0.396	0.415	0.113	0.183	-0.143	-0.139	-0.001	-0.147	0.35	0.234	0.113	0.064	0.032	-0.199	0.225	0.018	0.03	-0.141	-0.088	-0.083	-0.236	0.006	-0.098	0.065	-0.394	-0.011	0.007	-0.073	0.043	-0.393	-0.054	-0.372	-0.137	-0.2	0.188	0.001	0.17	-0.005	0.194	0.278	0.258	0.347	-0.329	0.247	-0.184	-0.11	0.004	0.034	-0.102	-0.274	-0.087	-0.529	-0.364	-0.206	-0.355	-0.174	-0.1	0.237	-0.337	0.075	0.282	-0.071	0.146	-0.072	-0.188	0.166	0.08	0.126	0.127	-0.113	0.507	-0.385	-0.16	-0.13	-0.008	-0.053	-0.043	-0.219	-0.026	-0.478	0.23	-0.065	-0.142	-0.099	0.176	0.159	-0.01	0.498	-0.227	0.21	0.182	-0.098	0.125	0.183	0.092	-0.113	0.226	-0.029	0.162	0.163	-0.461	0.366	-0.14	0.565	-0.134	0.254	-0.396	-0.126	0.354	-0.582	0.142	0.455	-0.194	-0.41	0.128	-0.251	-0.244	-0.074	-0.09	0.562	-0.123	0.132	0.116	-0.269	0.097	0.204	0.066	-0.587	-0.388	0.08	-0.234	-0.081	-0.122	-0.769	-0.283	0.069	0	0.019	0.276	0.177	0.496	0.116	0.157	-0.032	-0.163	-0.142	-0.217	0.412	0.286	0.097	0.515	-0.173	-0.098	-0.082	-0.141	0.182	-0.206	-0.069	0.291	0.103	-0.08	-0.377	0.081	0.069	-0.409	-0.18	-0.358	0.048	-0.132	-0.065	-0.053	0.114	-0.102	-0.211	-0.206	-0.177	0.187	-0.365	-0.198	-0.298	0.014	0.366	-0.142	-0.375	0.095	0.018	-0.001	0.117	0.312	-0.17	-0.226	-0.337	-0.168	-0.188	-0.414	0.056	0.374	0.197	0.035	0.041	-0.087	-0.175	0.134	0.465	0.081	0.383	-0.048	-0.294	-0.146	0.046
ATG3	PPI	1	4.254	-1.516	-0.436	0.815	-0.286	-0.395	-0.367	-0.234	-0.701	0.365	-0.337	-0.115	0.562	-0.53	0.272	1.691	-1.065	0.032	0.49	-1.075	0.618	0.061	0.883	0.466	1.411	-1.477	0.941	0.384	-0.084	0.192	0.174	0.211	0.417	0.086	0.199	0.005	-0.798	0.054	0.009	0.34	-0.191	0.434	-0.148	-0.328	-0.174	-0.193	-0.398	-0.101	0.057	-0.226	-0.072	0.257	-0.195	0.652	0.021	0.258	-0.267	0.472	0.12	0.231	-0.345	-0.631	-0.086	-0.125	0.265	0.19	-0.244	0.54	0.803	-0.103	0.126	0.19	0.382	0.363	-0.018	-0.586	-0.605	0.238	-0.623	-0.546	-0.153	-0.156	0.325	-0.129	0.369	0.935	-0.054	-0.59	-0.4	-0.612	-0.201	-0.572	-0.332	-0.077	-0.235	0.495	0.323	-0.816	-0.399	0.201	-0.201	0.463	0.151	-0.322	-0.472	0.41	-0.085	-0.479	0.015	-0.62	0.379	0.432	-0.075	0.041	-0.46	-0.157	0.24	0.026	-0.727	-0.004	-0.187	-0.264	0.405	-0.286	-0.285	0.048	0.41	0.222	0.336	0.142	-0.122	-0.098	0.309	-0.318	0.051	-0.165	0.043	-0.324	0.342	-0.288	-0.098	-0.057	0.163	-0.599	-0.134	-0.722	-0.37	-0.338	-0.063	0.11	-0.069	0.223	0.04	-0.174	0.02	-0.1	-0.319	0.255	-0.262	-0.418	0.054	0.485	-0.134	0.727	-0.432	-0.043	0.056	0.152	0.278	-0.197	0.378	0.293	0.775	-0.174	-0.294	0.461	0.02	0.292	0.146	-0.3	0	0.416	-0.187	-0.451	0.458	0.05	-0.22	-0.129	0.321	-0.071	0.26	0.124	-0.186	-0.492	-0.104	-0.381	0.159	0.101	-0.309	0.071	0.028	0.837	-0.404	0.148	-0.748	0.128	0.23	0.051	0.131	-0.064	-0.691	0.364	0.096	-0.281	0.171	-0.108	-0.113	0.071	0.161	-0.054	0.506	-0.306	-0.194	-0.122	0.116	-0.284	-0.693	0.105	-0.047	0.254	-0.089	-0.257	0.048	-0.19	-0.278	-0.373	-0.087	-0.007	0.028	0.044	-0.046	0.049	0.211	0.143	-0.046	-0.483	0.042	0.215	-0.29	-0.223	-0.451	-0.179	0.04	0.36	0.189	-0.04
SLIT2	PPI	1	18.642	-3.901	-3.125	-2.459	-0.476	-3.497	0.741	1.538	4.119	-5.555	1.75	-0.693	-0.189	-2.133	0.222	3.276	0.1	2.076	-1.385	0.864	2.308	5.735	-1.848	0.262	-4.735	-1.87	1.808	0.599	2.058	0.831	-1.009	1.231	0.372	-1.258	1.867	-1.358	-1.466	-0.463	1.503	-0.221	-0.485	-0.011	1.3	0.747	0.858	1.694	4.588	0.309	0.597	2.394	-0.307	-1.565	0.959	0.81	1.128	1.583	1.666	-1.343	-1.536	-1.992	-4.257	-0.215	-3.064	2.594	0.732	2.852	1.521	-2.984	1.869	-2.43	1.043	-0.618	-2.459	-1.574	-2.103	4.466	1.074	-1.949	-2.464	0.107	0.141	3.401	-0.746	0.982	-0.181	0.611	-0.366	2.609	1.006	-1.304	-2.243	-0.428	2.51	-0.843	0.199	-0.231	-1.637	-0.72	-3.894	-1.805	1.944	1.093	-1.677	0.811	1.126	-0.859	0.325	-2.184	-2.139	-0.215	-0.113	0.778	2.237	3.01	1.197	2.784	-0.713	1.187	-1.913	2.556	-0.695	1.041	-1.007	3.182	0.91	-0.841	-0.257	0.621	0.695	-1.453	0.6	-0.872	-3.475	-0.97	-2.031	3.646	3.818	-1.394	-1.164	2.636	-1.59	1.676	-1.406	0.708	1.117	-0.823	1.831	0.588	-1.354	-1.027	-1.134	0.904	2.103	1.873	0.452	-2.603	-0.163	1.831	0.422	1.623	-1.962	2.453	1.219	-0.736	-0.591	-1.817	2.366	2.85	-0.12	0.929	-0.928	-1.454	-1.392	1.197	1.791	0.207	0.938	-0.048	0.259	1.381	2.381	-1.783	-1.453	-2.52	-0.808	-0.343	-0.967	-1.514	1.188	-0.586	1.044	-1.566	0.651	0.764	1.801	0.946	-1.688	0.493	0.46	0.063	3.657	-0.12	-0.298	-0.178	0.461	0.159	-1.039	3.439	-0.158	-0.927	-0.111	-0.73	-0.159	1.41	0.556	-0.895	2.807	0.831	-0.27	-0.682	0.124	0.115	-1.633	-2.759	0.209	-0.863	-2.124	-1.348	2.675	-1.593	0.155	-2.1	-2.777	-0.667	0.013	-2.548	-0.538	-0.139	-0.357	-1.293	0.384	-0.213	0.632	0.714	-3.453	2.265	-1.118	-0.276	-1.985	-1.252	0.377	0.909	0.624	0.624	-1.341	-1.724
GCNT3	PPI	1	4.973	-1.657	-1.347	0.115	-0.138	-0.795	0.455	-0.145	0.332	-0.816	0.225	-0.034	-0.242	-0.989	0.118	0.042	0.204	-0.097	-0.557	-0.538	0.219	0.175	0.291	0.58	0.576	-0.05	-0.428	-0.491	0.098	-0.34	-0.195	-0.187	0.145	-0.282	-0.311	-0.98	0.107	0.182	-0.179	0.507	-0.523	0.136	-0.052	0.251	-0.212	-0.053	0.345	0.369	-0.332	-0.354	-0.335	-0.133	-0.093	-0.066	0.313	0.61	0.352	-0.294	-0.176	-0.83	-0.39	-0.18	0.336	0.007	0.506	-0.574	0.574	0.027	0.408	0.518	-0.306	-0.365	-0.335	-0.517	-0.252	-0.405	0.615	-0.357	0.413	-0.209	0.24	-0.331	-0.164	-0.259	0.189	0.095	-0.495	0.259	0.132	0.485	-0.257	-0.399	-0.336	-0.427	-0.335	-0.067	0.461	0.069	0.439	-0.404	0.497	-0.769	-0.049	0.85	0.189	-0.622	-0.053	-0.836	-0.549	-0.263	-0.131	-0.302	-0.193	0.023	-0.33	0.654	0.134	0.785	-0.108	-0.417	0.29	0.648	-0.294	-0.38	-0.242	-0.757	-0.582	0.13	0.428	0.424	0.208	-0.186	0.576	0.25	-0.432	0.066	-0.199	0.017	0.313	0.212	0.03	0.231	-0.949	-0.041	-0.283	-0.53	-0.468	0.042	-0.248	0.024	-0.108	-0.187	0.062	-0.102	0.01	0.438	0.165	0.082	0.316	0.037	0.157	-0.447	-0.756	0.694	-0.446	-0.295	-0.857	-0.032	-0.518	0.187	0.274	-0.025	-0.3	0.169	-0.014	0.168	-0.358	-0.222	0.271	-0.315	0.566	0.239	0.546	-0.072	-0.289	-0.293	-0.421	-0.293	0.118	0.361	-0.291	0.16	-0.216	0.577	-0.507	0.325	-0.256	-0.104	0.751	0.032	-0.591	0.008	0.518	-0.127	0.463	-0.347	0.15	0.536	0.009	0.394	0.858	-0.612	0.671	-0.03	0.207	-0.305	-0.325	-0.459	0.143	-0.752	-0.177	-0.121	-0.113	0.389	-0.206	0.087	0.17	-0.176	-0.05	-0.025	-0.331	-0.288	-0.274	-0.025	0.701	0.083	0.141	0.144	0.34	-0.411	0.213	-0.398	-0.516	-0.023	0.21	-0.064	-0.153	0.182	-0.055	0.051	0.128	-0.207	-0.165	0.821	0.473	-0.146
KCNC1	PPI	1	7.175	-1.422	-1.012	-1.179	0.429	-1.182	-0.604	0.44	0.087	-1.834	1.518	-0.066	0.764	0.141	1.129	1.182	-0.609	0.261	0.677	-0.135	0.068	0.181	-0.05	0.256	1.67	-0.492	0.054	-0.554	-1.238	-0.77	0.23	-0.41	-0.568	-0.749	0.257	0.194	1.221	0.525	0.045	-0.118	-0.389	-0.007	-0.513	0.023	0.332	-0.12	0.449	0.314	-0.516	-0.167	-0.427	0.414	-0.567	-0.207	-0.515	-0.224	-1.004	0.263	-0.169	-0.022	-0.582	0.106	0.219	0.863	-0.327	-0.348	0.297	-0.004	0.431	0.115	0.367	-0.562	0.295	-0.371	-0.37	0.372	-0.61	0.154	0.356	-0.822	0.558	0.485	0.782	0.201	-0.742	-0.073	-0.643	0.722	0.27	0.517	-0.233	-0.415	-1.042	-0.143	1.217	-0.311	1.006	0.885	0.156	-0.229	0.57	-1.037	0.568	-0.931	-0.112	0.063	-0.221	-0.537	-0.125	-0.08	1.516	-0.32	0.028	-0.357	0.047	-0.288	0.02	0.904	0.788	0.157	0.519	0.408	-0.091	-0.041	-0.683	-0.845	0.865	1.144	-0.292	-0.361	0.138	0.053	0.161	-0.049	0.533	-0.416	0.465	0.357	-0.498	0.705	-0.73	-0.461	1.451	-0.445	-0.472	-0.83	0.296	-0.089	1.346	-0.626	-0.187	0.147	0.113	0.718	0.822	-0.445	0.569	0.308	-0.29	-0.699	0.371	1.402	-0.001	-0.535	0.505	0.068	0.191	0.507	0.913	0.354	0.687	0.078	-0.089	-0.079	-0.767	-0.248	0.699	0.116	0.076	-0.044	-0.205	0.093	0.074	0.04	0.14	-0.494	1.026	0.016	0.187	0.44	0.17	0.074	0.683	0.36	0.109	-0.175	0.108	-0.072	-0.208	0.265	-0.083	-0.202	0.253	0.314	0.114	0.023	0.393	0.567	1.339	-0.952	-0.229	0.089	0.276	0.351	-0.259	0.457	0.898	0.33	0.359	-0.221	0.043	0.566	0.187	0.222	-0.599	-0.236	0.861	0.251	-0.523	0.035	-0.721	0.185	1.019	0.58	-0.154	-0.557	0.277	0.402	0.181	-0.325	0.143	-0.349	0.562	-0.604	-0.278	0.236	-0.281	0.556	0.302	0.445	-0.236	-0.52	-0.406	-0.434	0.179	0.646
SIGLEC9	PPI	1	6.622	0.061	-0.526	-1.233	0.443	-0.58	-0.174	1.816	0.697	-2.645	0.885	-0.062	0.116	0.487	0.211	-0.099	-0.569	0.407	-0.817	0.461	-0.298	0.4	0.486	-0.213	-0.374	0.639	-0.137	0.326	1.718	0.049	0.77	-0.786	-1.074	1.11	-0.742	0.885	0.159	0.543	1.036	-0.139	-0.485	0.3	0.38	1.095	0.488	0.677	0.388	0.413	0.68	-0.118	0.643	-0.358	0.615	0.438	0.146	-0.579	0.455	-0.463	0.233	-0.807	-0.88	0.069	-0.084	1.48	-0.105	-0.844	-0.041	0.361	-0.443	-0.329	0.504	-0.267	-0.238	-0.319	0.593	0.06	0.202	-0.288	-1.101	-0.079	0.258	0.433	-0.672	-0.677	-0.32	-0.315	0.281	-0.978	0.153	0.158	0.215	-0.634	-0.235	-0.008	-0.067	0.355	0.536	-0.331	-0.413	0.023	-0.306	0.421	-0.53	0.049	0.45	-0.104	-1.017	-0.087	0.29	0.108	0.156	0.059	-0.545	1.565	0.086	0.121	0.407	0.308	0.369	0.326	-0.415	-0.178	-0.722	0.292	0.059	0.103	-0.187	-0.014	0.658	-0.412	0.038	1.596	-0.482	-0.197	-0.615	-1.017	0.506	0.219	-0.244	-0.814	0.272	0.15	-0.652	0.399	-0.507	0.382	0.041	0.1	-0.229	-0.411	0.793	-0.083	-0.046	0.388	0.018	0.121	0.124	0.531	-0.337	0.339	0.239	-0.342	-0.344	0.312	-0.34	0.168	-0.463	0.073	-0.268	-1.377	-0.387	0.188	-1.274	-0.008	-0.663	-0.044	-0.574	0.057	0.89	0.273	-0.077	0.514	-0.683	0.509	-0.854	0.958	-0.178	0.218	-0.279	0.112	-1.372	0.245	-0.112	-0.654	0.6	-0.709	0.619	0.169	-0.009	0.128	-0.555	-0.197	0	0.346	0.045	0.533	0.118	1.305	-0.366	0.351	0.262	0.292	-0.105	0.072	-0.547	0.117	0.348	-0.062	0.248	-0.124	0.359	0.11	-0.458	0.499	-0.017	-0.093	0.075	-0.402	-0.41	0.38	-0.314	0.005	-0.076	0.783	-0.394	-0.225	-0.317	-0.02	0.211	-0.119	0.198	-0.115	-0.458	-0.671	-0.367	-0.257	0.027	0.255	-0.066	-0.014	0.131	-0.702	0.346	0.169	-0.444	-0.364
MRPL32	PPI	1	2.425	-0.311	-0.214	-0.443	-0.208	-0.183	0.186	0.159	-0.334	-0.395	0.253	-0.383	-0.091	-0.024	0.229	0.073	0.141	0.041	-0.316	0.15	-0.074	-0.102	-0.538	-0.255	0.117	0.382	-0.621	-0.354	-0.367	0.777	0.101	0.208	0.014	-0.39	-0.169	-0.17	-0.302	0.258	0.047	0.185	0.047	-0.17	0.123	-0.172	0.135	-0.41	0.067	0.047	0.093	0.365	0.018	-0.048	-0.184	-0.104	-0.136	-0.076	0.598	-0.339	0.471	0.053	0.011	-0.305	0.131	-0.188	0.33	-0.11	-0.681	-0.506	-0.089	-0.07	0.084	-0.421	0.647	-0.101	-0.084	0.106	0.028	-0.082	-0.084	-0.025	-0.182	0.128	-0.095	0.042	-0.147	0.396	-0.119	0.511	-0.273	0.086	-0.338	0.521	-0.194	-0.096	0.009	0.181	0.205	-0.113	0.079	0.104	-0.485	-0.053	0.279	0.262	0.598	0.499	-0.04	0.06	-0.042	-0.16	0.047	-0.298	0.198	-0.099	0.376	-0.646	-0.277	-0.184	-0.302	0.137	0.098	0.06	0.383	0.011	0.017	-0.219	-0.34	-0.229	0.144	0.427	-0.322	-0.144	-0.021	0.602	-0.188	-0.144	0.196	-0.398	-0.659	-0.049	-0.414	0.316	0.029	-0.043	-0.305	-0.182	0.047	-0.125	-0.225	0.022	0.483	-0.131	-0.086	-0.035	0.163	0.12	-0.492	-0.023	0.253	-0.268	0.459	-0.168	0.217	-0.463	-0.025	-0.049	0.307	-0.546	0.096	0.22	0.081	-0.226	-0.183	-0.32	0.106	0.24	0.255	0.143	0.091	-0.203	-0.435	-0.023	-0.435	0.53	-0.061	-0.44	0.23	0.388	-0.006	0.12	-0.549	0.043	0.504	0.27	0.304	-0.068	0.132	-0.057	0.182	-0.457	0.056	0.147	-0.062	-0.075	0.344	0.641	-0.107	-0.343	0.031	0.073	-0.106	-0.534	-0.665	0.161	0.731	-0.336	0.48	-0.156	0.087	0.042	0.035	-0.057	-0.283	0.082	-0.178	0.087	0.063	0.078	0.045	0.127	0.354	0.227	-0.204	0.189	0.153	-0.308	0.09	-0.077	-0.209	-0.212	0.078	0.433	0.223	-0.326	0.388	0.461	-0.295	-0.481	-0.202	-0.279	0.015	-0.178	-0.169	0.302	0.276	-0.177
NAP1L4	PPI	1	5.413	-1.99	-0.945	0.612	-0.198	-0.733	0.535	-1.401	-0.392	1.706	-0.15	0.042	-0.103	0.916	1.359	3.233	-1.891	0.276	0.39	0.377	0.721	-1.46	-0.111	0.251	0.848	-1.046	0.346	0.382	0.377	-0.756	-0.52	0.194	0.962	0.626	0.552	0.508	-0.258	-0.264	0.124	0.431	0.476	-0.022	1.031	0.365	-0.394	-0.741	-0.216	-0.169	-0.517	-0.373	0.838	1.229	1.117	-0.766	-0.189	0.735	0.015	0.443	-0.101	0.083	-0.335	-0.618	-0.125	0.173	0.667	-0.143	-0.609	0.704	0.539	0.454	0.013	0.653	-0.716	0.762	0.345	0.736	-0.264	0.487	-0.863	0.332	0.176	-0.101	0.391	0.68	-0.397	0.477	-0.28	-0.158	0.522	-0.403	-0.541	-0.042	-0.39	-0.159	0.149	-0.117	-0.373	0.676	0.225	0.296	-0.042	0.476	0.317	-0.096	-0.224	-0.071	0.443	0.522	-0.261	0.393	-0.14	0.572	-0.583	0.026	-0.324	-1.449	-0.155	0.322	0.59	0.164	-0.141	0.152	1.026	-0.596	-0.273	-0.173	-0.17	-0.704	-0.433	-0.063	0.158	-0.284	-0.27	0.027	-0.308	0.283	-0.06	0.911	0.394	0.824	-0.399	0.114	0.298	-0.405	0.158	0.142	-0.017	0.236	0.593	0.351	0.135	0.234	0.074	-0.211	0.104	-0.03	-0.388	0.014	-0.228	-0.079	-0.252	-0.447	-0.447	0.244	0.133	-0.322	0.789	0.465	0.375	-0.261	-0.218	-0.474	-0.203	-0.264	-0.673	0.274	-0.284	-0.144	0.675	-0.031	-0.283	-0.712	-0.029	-0.404	0.344	-0.134	-0.14	-0.277	-0.229	-0.181	-0.27	0.15	-0.483	-0.272	-0.094	0.052	-0.54	0.028	-0.12	-0.275	0.717	-0.048	-0.399	0.247	-0.042	-0.113	0.18	0.217	0.035	0.543	-0.101	0.455	0.045	0.14	-0.113	-0.603	0.214	0.587	-0.216	0.133	0.03	-0.03	-0.832	0.112	0.554	-0.211	0.371	-0.188	0.098	0.834	-0.417	0.244	-0.234	0.72	-0.588	0.582	-0.056	0.219	0.679	0.264	-0.149	-0.164	-0.102	-0.127	-0.195	-0.065	0.217	0.01	-0.315	-0.57	-1.007	0.354	-0.254	-0.274	0.226	0.034
B9D1	PPI	1	2.52	-0.109	0.176	0.004	-0.281	0.003	0.471	0.595	0.048	-0.57	0.16	0.278	-0.5	0.057	0.163	-0.206	-0.482	0.043	-0.121	0.189	-0.009	0.174	-0.181	-0.136	0.57	0.1	-0.456	0.101	0.214	-0.403	-0.009	0.314	-0.421	0.086	0.245	0.104	-0.186	-0.11	0.053	0.074	-0.047	0.024	0.459	0.056	-0.644	-0.174	0.502	-0.163	0.089	-0.209	0.83	0.284	-0.191	-0.317	-0.474	-0.163	-0.25	0.194	0.393	-0.421	0.614	-0.214	0.283	0.04	0.155	-0.2	-0.121	0.116	0.113	-0.343	-0.315	0.037	0.131	0.131	-0.413	-0.258	0.11	0.161	0.176	-0.058	-0.287	-0.268	-0.279	-0.024	0.05	-0.091	-0.299	0.147	-0.096	-0.264	-0.319	-0.407	0.148	-0.013	0.154	-0.303	-0.123	0.244	-0.018	0.015	-0.11	-0.205	-0.119	-0.19	0.292	0.249	-0.121	0.503	-0.094	-0.213	0.621	-0.257	-0.009	-0.181	0.292	-0.112	-0.419	0.153	-0.124	-0.053	-0.109	-0.031	0.142	-0.156	0.251	-0.074	0.475	-0.003	-0.154	0.288	-0.068	-0.099	0.271	-0.345	0.458	-0.155	-0.3	-0.034	0.237	-0.212	0.03	0.141	-0.116	-0.207	-0.023	0.49	-0.036	0.358	-0.173	-0.108	-0.076	0.059	0.17	-0.359	-0.421	-0.082	0.366	-0.072	0.213	0.087	0.162	-0.006	0.144	-0.112	0.158	0.124	-0.174	-0.29	-0.117	-0.144	-0.346	-0.207	-0.173	-0.016	0	-0.18	0.501	-0.235	-0.277	0.052	0.25	-0.127	-0.147	0.192	0.104	-0.279	0.147	0.025	-0.286	0.053	0.053	0.075	0.087	-0.256	0.445	0.194	-0.221	0.115	0.326	-0.041	-0.118	0.008	-0.028	-0.157	0.367	-0.14	-0.212	0.091	-0.022	-0.001	-0.024	-0.051	0.211	0.297	0.238	-0.045	0.304	-0.159	0.411	-0.031	-0.03	-0.164	0.056	0.166	-0.323	0.373	0.111	0.153	0.154	0.171	-0.047	0.224	0.262	0.209	0.221	0.067	0.114	0.017	0.014	0	0.199	0.052	0.136	-0.129	-0.222	-0.137	0.164	-0.009	0.14	0.057	0.023	-0.14	-0.147	0.304	-0.156	0.295
ATP5A1	PPI	1	8.055	-2.288	-1.174	-0.665	0.273	-1.23	0.634	0.098	0.6	-2.157	0.419	-0.212	0.449	0.81	-0.015	-0.174	0.164	-0.351	1.274	-0.094	-0.453	-0.399	0.247	1.59	1.067	0.035	-0.243	-0.229	-0.995	0.059	0.047	-0.173	0.174	0.864	-0.266	-0.648	-0.134	0.205	1.043	0.074	-0.177	0.154	-0.689	-0.003	0.561	-0.699	-0.07	0.135	-0.158	0.286	0.018	0.983	0.257	-1.076	-0.539	-0.129	-0.286	-0.058	0.854	0.724	0.412	0.439	0.292	0.438	-0.794	0.052	0.352	-0.702	-0.666	-0.429	-1.167	-0.521	0.409	-0.249	0.416	0.067	-0.573	-0.773	0.731	0.849	-0.227	0.464	1.081	0.506	0.119	0.161	-0.154	-1.013	-0.93	-0.439	0.624	-0.749	0.858	0.776	-0.841	-1.184	-0.207	-0.56	-0.566	-0.243	-0.483	-0.233	-0.631	0.134	-0.881	0.541	0.636	0.024	0.486	-0.327	-0.265	-0.352	-0.55	-0.064	-0.451	-0.182	-0.373	0.143	-0.568	-0.479	0.562	-0.616	-0.631	0.462	-0.47	-0.582	0.382	-0.678	1.315	0.321	0.353	0.167	0.17	0.036	-0.262	0.474	-0.196	-0.062	0.545	-0.615	1.039	-0.2	0.149	0.254	-0.337	-0.503	-0.672	0.472	0.373	-0.879	0.578	-1.187	0.334	-0.23	0.399	-0.231	0.645	-0.011	-0.267	0.516	-0.231	-0.617	0.442	0.555	0.286	0.594	0.157	0.218	-0.279	0.803	0.48	-0.663	0.805	-0.1	-0.061	0.206	0.35	-0.488	-0.95	0.104	1.16	-0.629	-0.011	0.019	0.359	-0.081	0.931	-0.37	-0.869	0.197	-0.354	0.337	0.091	-0.747	0.54	0.483	0.152	0.162	0.469	0.113	0.484	-1.344	0.773	-0.22	-0.384	0.328	0.62	0.126	-0.64	-0.794	-0.218	-0.547	-0.206	-0.201	-0.49	-0.036	0.775	0.047	-0.099	0.487	-0.352	0.24	0.109	0.02	-0.815	0.628	0.19	0.015	-0.424	0.129	-0.572	0.217	0.178	-0.769	-0.005	0.618	-0.672	-0.148	-0.35	-0.67	0.025	-0.971	-0.131	0.067	-1.639	0.422	0.008	0.626	1.191	-1.287	0.214	-0.641	-0.62	0.08	-0.607	0.432
NEK9	target	1	14.001	-1.468	-2.893	-1.71	-0.703	0.054	0.182	0.498	-0.138	-0.169	1.483	-0.28	0.835	-0.8	1.252	1.97	0.124	-1.747	6.768	-0.207	-1.091	3.061	1.487	-1.757	0.046	-0.513	-0.215	-0.369	-0.519	0.383	-0.665	0.08	-0.689	0.637	-0.382	-0.694	-1.283	0.543	0.759	0.467	0.564	-0.558	-0.733	-0.096	-0.068	-1.558	-0.086	-1.181	-0.176	0.018	-0.026	0.959	-1.804	-1.167	0.044	0.338	-0.366	1.224	0.035	-1.135	1.187	-1.623	1.25	0.394	0.534	-0.185	-0.263	-0.109	-0.219	-0.934	1.503	-0.245	0.611	0.878	0.786	-0.701	1.172	-0.325	-0.613	0.666	-1.336	1.608	0.139	-0.448	-1.602	-0.877	0.64	0.481	-0.125	-1.241	-0.191	0.885	-1	1.71	-0.232	-0.307	-1.167	-0.805	-0.449	-1.103	-0.83	-0.449	0.066	0.95	0.247	0.511	1.188	-1.059	0.049	-0.751	0.636	-0.508	-0.174	-0.467	0.57	-0.059	0.564	-1.438	-0.147	0.896	0.32	-0.055	0.337	-0.48	-0.042	-0.52	-1.742	1.661	-0.075	-0.002	-0.912	-1.094	-0.339	-1.223	-0.292	-0.398	-0.883	-1.095	-1.974	-0.434	-0.592	0.762	-1.669	0.142	-0.306	-0.993	1.814	0.751	1.169	-0.233	-0.106	0.671	1.039	0.373	-0.973	-0.407	-0.161	-1.176	-2.173	0.49	1.227	-0.12	0.43	-1.634	-0.025	0.93	-0.737	-0.872	1.076	0.992	-0.3	0.589	-0.795	-0.04	0.929	-0.746	-0.798	0.282	0.585	-0.357	0.497	1.013	-1.086	-0.737	-0.661	0.073	0.114	-0.691	-1.328	-0.614	-0.572	0.492	-0.607	1.683	0.447	-0.995	0.135	1.052	-0.301	-1.104	-0.196	1.421	0.485	-0.134	-1.058	0.465	-0.376	0.152	-0.302	-0.147	0.356	-1.018	0.878	0.751	0.623	-0.554	0.768	0.764	-0.361	1.141	0.264	0.616	0.353	0.846	-0.737	0.646	1.01	-1.639	-0.437	0.509	0.145	0.386	0.349	1.052	-1.13	0.714	-0.784	0.647	-0.261	0.133	0.585	-0.333	-0.85	-0.191	0.414	1.129	-0.214	1.029	1.512	-1.62	0.956	-0.402	0.641	-1.325	-0.505	1.021
HCRT	PPI	1	2.718	-0.436	-0.145	-2.038	0.453	-0.285	-0.448	0.916	-1.206	-1.51	0.495	-0.241	0.236	0.976	-0.223	-0.47	-0.096	-0.637	-0.267	-0.365	-0.9	-1.61	-0.932	0.05	-2.033	-0.265	0.48	0.241	0.946	1.999	1.791	-1.714	-0.947	1.358	-0.763	1.066	-0.452	0.417	0.351	-1.485	-1.644	0.574	0.507	0.737	-0.199	0.732	-0.748	0.667	0.398	0.453	0.098	0.137	1.02	-0.105	0.116	-0.281	0.088	0.689	0.073	-0.424	-0.954	0.395	0.118	0.145	-0.254	0.289	-0.071	0.456	0.118	0.043	0.246	-0.384	0.012	-0.485	0.132	0.067	0.285	-0.088	0.658	0.511	-0.467	0.182	-0.122	0.053	-0.422	0.079	0.066	-0.139	-0.191	-0.399	-0.131	-0.286	0.394	-0.234	-0.061	0.124	0.116	-0.2	-0.25	-0.606	-0.032	-0.145	-0.102	-0.107	-0.231	-0.354	0.176	-0.051	-0.235	0.276	-0.163	0.428	0.13	-0.429	0.149	-0.125	-0.172	0.027	-0.482	0.093	-0.329	0.247	0.06	0.076	-0.433	0.262	0.224	0.166	-0.429	0.239	-1.012	0.003	0.065	-0.476	-0.275	0.329	-0.098	-0.432	-0.02	-0.015	0.576	0.145	-0.123	-0.175	0.192	0.158	0.191	0.343	0.32	-0.42	-0.304	-0.087	-0.182	0.306	0.086	0.19	0.518	-0.286	0.029	0.263	-0.056	0.234	0.064	0.234	0.21	-0.161	-0.236	0.423	0.445	0.232	0.023	-0.235	-0.548	-0.5	0.432	-0.188	0.178	0.485	-0.241	-0.187	-0.001	-0.004	0.241	-0.453	-0.057	-0.636	0.068	-0.085	-0.335	0.543	-0.119	0.218	0.317	0.304	-0.017	0.297	-0.482	0.028	0.068	0.17	0.216	0.009	0.039	-0.124	-0.006	-0.678	-0.24	0.047	-0.163	0.554	-0.108	0.079	-0.064	-0.369	-0.353	0.384	-0.2	0.356	0.102	-0.206	0.238	-0.126	0.27	0.176	0.098	-0.025	0.196	-0.223	0.003	0.471	0.323	-0.522	0.224	0.018	0.029	0.306	-0.091	-0.438	-0.02	-0.207	0.221	0.08	0.03	0.292	-0.311	-0.178	-0.268	-0.308	0.003	0.394	-0.237	-0.061	-0.18	0.168	-0.271	0.04
NNT	target	1	15.494	-1.826	-1.663	-2.315	-1.175	-2.324	-0.476	2.521	0.307	-7.272	2.209	-0.226	0.997	0.74	-0.766	0.904	-0.096	-2.369	1.987	0.716	-0.405	-4.013	-1.093	2.614	2.303	0.077	1.011	0.699	-0.795	-2.216	1.869	-2.037	-1.193	-1.322	-1.934	-1.898	0.803	-3.089	1.229	1.389	0.787	-0.98	-1.413	-2.267	0.341	-1.516	1.286	-0.578	0.701	-1.458	-1.299	0.997	-0.711	-1.619	-2.146	-2.153	-2.557	1.705	0.03	0.805	-0.77	0.272	-0.311	0.005	-1.417	1.912	-1.488	-0.1	0.238	0.75	0.609	-0.812	1.205	-1.05	1.069	1.347	0.524	1.194	-0.065	0.612	-0.203	1.175	0.381	0.149	0.737	0.37	-0.564	0.005	-0.344	0.121	1.041	-0.773	-0.965	0.204	0.748	1.634	-0.705	-0.006	0.256	0.764	0.773	2.544	-1.678	0.655	0.319	0.001	-0.921	-1.603	-0.688	0	-1.428	0.442	-1.331	-0.866	-0.684	0.865	-0.522	-0.952	0.218	0.463	-0.021	0.856	1.447	-1.013	1.337	0.982	-2.62	1.163	-0.011	-0.569	1.022	-0.438	0.176	-0.734	-0.435	-1.193	-0.016	-0.05	1.67	-0.337	-0.494	-0.53	1.586	-0.265	-2.08	0.543	0.676	0.281	-1.498	1.953	0.644	0.06	0.527	0.376	0.431	-1.263	-1.261	-1.598	-1.191	-1.447	-0.959	-0.448	-0.388	-1.686	-0.177	0.24	0.255	1.419	-0.436	0.607	-0.642	0.674	-1.013	0.145	0.203	-0.824	-0.493	-0.556	-0.496	0.032	0.903	-0.806	-0.312	0.361	0.393	-1.421	-0.637	0.472	0.825	-0.935	-0.565	-1.08	0.165	0.079	-2.405	0.689	-0.6	-1.695	0.627	-0.646	0.848	-1.594	0.285	1.408	0.802	0.863	-0.78	1.09	0.403	-0.819	-1.586	-0.431	-0.715	-1.43	1.384	0.742	-0.785	0.597	-0.403	-0.306	-0.193	-0.37	-0.431	1.364	-0.181	0.712	-2.046	-0.412	0.353	-1.045	0.156	-0.992	1.717	-0.818	-0.063	-0.215	-0.831	-0.508	-1.292	1.785	-0.833	-3.03	0.923	0.821	0.062	-1.201	1.12	1.536	0.569	1.066	0.994	0.43	-1.382	-0.105	-0.179	-0.308
THEMIS	PPI	1	8.705	-1.991	-1.393	0.922	0.349	-1.421	0.183	-0.443	1.522	-0.6	0.129	0.25	-0.784	-2.098	0.472	0.855	0.103	0.275	-0.368	-0.9	0.524	-0.297	0.019	-0.18	1.113	0.192	0.632	-0.636	-0.203	0.103	-0.36	0.666	-0.061	-0.269	0.256	0.486	-0.442	0.394	-1.315	-0.265	0.138	0.025	0.015	0.042	-0.817	-0.544	-0.796	0.094	-0.472	-1.006	0.507	-0.649	0.325	-0.16	0.267	-0.933	0.49	-0.16	0.27	-0.169	0.731	-0.659	-0.792	0.203	1.022	0.333	-0.211	-0.997	0.774	-0.481	0.529	0.314	-0.399	0.048	-0.018	-0.782	1.88	-0.145	0.145	0.36	0.918	-0.013	0.058	1.47	-0.346	0.464	0.381	-0.123	-0.941	0.269	-0.228	0.282	0.695	-1.645	0.548	0.063	-0.237	-0.087	-0.046	0.705	-0.109	0.355	-0.203	0.528	0.444	0.581	0.48	0.288	0.353	0.559	-0.025	0.366	-0.265	0.393	-0.602	0.712	-0.959	0.26	0.038	-0.432	-0.102	0.345	-0.282	-0.277	1.524	0.82	-0.067	0.295	-0.122	-0.049	0.917	0.424	-0.247	-0.355	0.077	0.4	-0.577	-0.324	-0.014	0.007	0.437	0.711	0.369	-0.391	0.082	-0.653	0.6	-0.082	0.398	0.55	-0.37	0.657	-0.796	0.818	-0.037	-0.379	-0.341	-0.115	0.189	0.745	-0.543	0.932	0.548	-0.37	-0.318	-0.107	0.618	-0.193	0.278	-0.554	0.444	-0.518	0.406	-0.271	0.605	-0.851	-0.48	-0.487	-0.124	0.87	0.876	0.732	0.651	-1.106	0.107	0.309	-0.348	-0.37	0.309	-0.045	0.114	0.68	-0.673	-0.719	0.564	-0.754	-0.189	-0.367	-0.498	0.138	0.356	-0.781	-0.342	-1.236	-0.544	-0.277	-0.233	-0.744	0.528	0.676	-0.179	-0.173	-0.298	0.642	-0.573	-0.879	-0.855	-0.074	0.521	-0.089	0.165	0.302	-0.314	0.6	-0.756	-0.761	0.555	0.507	0.364	-0.131	0.372	0.371	0.184	-0.101	0.061	0.27	-1.138	-0.059	0.44	0.086	-0.027	-0.668	0.693	-0.183	-0.55	-0.087	-0.738	0.32	0.343	-0.864	0.246	-0.942	0.283	0.125	0.837	0.455
ERO1LB	PPI	1	6.037	-1.637	-1.658	-0.385	-0.306	-1.247	0.459	-0.619	0.813	-1.003	0.242	-0.067	0.383	-0.795	0.285	0.178	0.238	-0.175	0.09	-0.093	0.264	-0.286	-0.7	0.564	-0.222	-0.166	-0.278	0.232	0.374	0.845	0.097	-0.65	-0.69	0.484	0.242	0.435	-0.508	0.119	0.647	0.334	-1.333	0.667	0.736	-0.252	-0.118	0.325	0.271	-0.156	0.394	0.163	0.209	-0.397	0.272	0.104	0.125	-0.013	0.272	-0.261	-0.465	-0.409	-0.149	0.038	0.324	0.009	0.26	0.851	-0.277	-0.225	0.247	0.028	0.229	-0.063	-0.241	-0.529	-0.395	-0.467	0.642	0.461	-0.554	-0.26	-0.166	-0.238	0.306	-0.393	0.497	-1.043	-0.268	-0.387	-0.405	-0.503	-0.422	0.515	0.154	0.255	0.143	-0.589	-0.522	-0.517	-0.149	-0.119	0.532	-0.805	-0.345	-0.915	-0.106	-0.474	-0.694	0.476	0.203	0.026	0.749	1.078	-0.383	-0.337	0.312	-0.2	-0.024	-0.649	-0.103	-0.359	-0.459	0.41	0.08	-0.447	0.115	0.418	-0.666	-0.325	0	0.329	0.817	-0.297	0.355	0.314	-0.216	0.168	0.418	-0.477	0.247	0.056	-0.479	-0.358	-0.156	0.572	0.507	-0.349	-0.628	-0.033	-0.081	-0.097	-0.409	-0.397	0.204	0.199	0.166	-0.646	0.745	0.251	-0.618	0.054	0.231	0.302	0.639	-1.021	0.002	0.268	-0.594	0.093	0.352	-0.003	0.286	-0.718	0.237	0.169	-0.256	-0.189	0.023	-1.035	0.173	-0.188	0.506	-0.027	0.419	-0.304	-0.413	0.363	0.183	-0.337	0.073	-0.293	-0.084	0.124	-0.073	0.174	-0.089	0.076	-0.161	-0.335	0.036	0.478	0.227	0.416	0.073	-0.275	-0.296	0.37	0.146	0.459	-0.019	0.053	0.047	-0.58	0.914	0.368	-0.073	-0.563	0.042	-0.124	0.256	-0.774	0.171	-0.159	0.073	-0.14	0.495	-0.046	0.795	0.072	0.03	0.297	0.332	-0.384	-0.016	0.577	-0.121	0.408	-0.089	-0.183	-0.223	0.213	-0.096	0.244	0.089	0.196	-0.953	0.44	0.079	-0.071	-0.484	0.079	-0.616	0.235	0.795	-0.278	-0.104	0.309
LATS1	target	1	15.753	-0.818	-0.284	-1.865	0.281	2.972	-1.23	3.796	-6.504	2.281	-0.271	-0.629	-2.489	-7.193	-1.399	1.757	0.548	1.423	-3.414	-7.339	0.56	0.022	1.103	4.508	0.483	1.785	0.444	0.083	0.273	-0.718	-0.527	1.429	2.121	2.107	-1.084	-0.836	-0.129	-0.461	-0.006	-0.577	-0.991	0.346	0.177	-0.262	-2.386	0.873	1.478	0.515	-1.789	0.74	0.65	-1.105	-0.605	-0.945	-0.9	-1.21	0.289	0.354	-1.186	-0.529	0.795	0.342	-0.05	-0.313	-0.468	-0.966	-1.297	-0.423	0.915	0.34	-1.52	-0.262	0.009	0.634	-0.093	-1.036	-1.45	-0.902	0.304	0.284	-0.049	0.593	0.058	-0.714	0.127	-0.123	-1.025	1.504	0.43	0.74	-0.765	0.744	-0.839	-0.227	-0.138	-0.015	0.27	0.493	1.07	1.02	-0.961	0.568	0.987	1.096	0.387	0.839	-0.536	0.286	-1.013	0.726	0.155	1.062	1.075	0.199	1.642	-0.157	0.844	-1.766	1.205	0.47	-0.268	0.31	0.108	2.299	-1.032	-0.083	-2.527	-1.083	0.177	-0.602	-0.112	-1.669	1.678	-0.07	1.043	-0.557	-0.188	0.977	-0.363	-0.426	1.728	0.085	0.278	-0.381	-0.777	-1.152	-0.275	0.255	0.298	1.391	1.079	0.899	-1.85	-0.776	0.853	1.895	-0.987	-0.106	-1.68	-0.003	0.879	0.053	-0.53	1.381	1.114	0.639	0.575	0.324	0.45	1.189	0.598	-1.022	-0.007	0.189	0.163	0.729	0.06	-0.204	-0.822	-0.557	-0.217	-1.009	-0.623	0.878	0.117	0.618	0.018	-0.468	0.065	-0.593	0.356	-0.8	-1.602	-2.149	-1.265	0.008	0.031	-0.27	0.577	-1.23	-1.422	0.048	0.383	-0.293	-1.582	1.728	-0.301	-0.334	-1.302	0.48	-1.073	0.334	0.372	0.398	-1.325	-0.745	0.789	-1.197	0.13	-0.963	-0.252	-0.569	-1.217	0.065	-1.002	-0.081	1.221	0.549	-0.922	1.465	0.08	-0.106	-0.085	0.852	0.757	-1.23	1.375	-0.687	0.921	0.159	0.381	0.034	0.046	-1.601	-1.39	-0.025	-1.044	1.961	-0.171	-0.726	0.834	-0.968	0.2	-0.724	0.565	-1.282
GRM7	PPI	1	10.927	-1.93	-1.503	-0.19	0.097	-0.924	0.742	1.467	1.366	-2.904	1.628	-0.335	0.414	-0.438	0.31	1.241	0.453	0.826	0.757	0.343	0.226	-1.662	-1.244	3.057	0.871	1.451	0.154	0.081	-0.784	-0.002	0.202	-0.129	0.181	-1.044	0.452	-0.657	0.353	-0.017	0.205	0.02	-0.491	-0.078	0.117	-0.092	-1.253	-0.289	0.338	-0.899	0.864	-0.072	0.376	-0.118	0.201	-0.69	-0.505	0.954	-0.485	0.127	-0.161	-0.412	0.316	-0.044	0.513	-0.257	-0.529	0.281	-0.188	1.148	0.515	-0.07	0.58	-1.026	0.19	-0.874	0.173	-1.072	-0.175	-0.063	0.274	0.337	0.08	0.862	-0.198	-0.251	0.326	0.223	1.524	0.297	0.698	0.022	0.167	0.364	0.17	0.17	-0.431	0.867	-0.083	-0.061	0.163	2.013	0.294	0.296	-0.662	0.26	0.598	0.325	0.487	1.437	0.223	-0.457	-0.124	-0.152	-0.3	-1.284	0.239	-0.544	-0.172	1.73	0.091	-0.345	1.117	0.043	0.956	0.287	-0.963	0.657	-1.189	0.21	0.758	-0.185	-0.873	1.37	-0.56	0.834	-0.322	0.064	-0.087	-1.382	-0.237	-0.05	-0.522	0.88	-1.121	0.003	0.096	-0.426	1.412	0.588	-0.265	-0.514	0.028	0.06	0.365	-1	0.455	-1.158	-0.961	0.026	0.501	-0.519	-1.239	-0.274	-0.627	0.744	-1.595	0.272	0.055	-0.07	-1.978	-0.039	0.977	0.568	0.324	0.265	-0.243	-1.716	0.234	-0.987	0.307	0.618	0.724	-0.476	0.027	-0.667	-0.134	1.245	-0.256	1.033	0.273	0.571	0.008	0.02	-0.305	0.083	0.067	0.315	0.702	1.27	-1.305	0.311	-0.725	-0.468	1.947	0.328	0.672	1.424	-0.027	0.102	-0.164	-0.197	-0.021	-0.327	0.702	-0.813	-0.905	-0.545	1.86	-0.428	-0.704	-0.237	-0.983	-0.661	1.149	-0.598	-0.147	-0.691	0.127	-0.512	-0.155	1.214	0.056	0.922	1.513	-0.357	-0.679	0.114	-0.71	-0.271	-0.621	-1.129	1.093	0.136	-1.375	0.472	-0.569	-0.395	-0.144	0.471	-0.385	-0.281	1.902	0.368	-0.166	-0.207	1.304	-0.74
C8G	target	1	2.977	-0.253	-0.466	-0.751	0.348	-0.664	-0.416	0.565	-0.017	-0.905	0.694	0.185	0.554	1.276	-0.608	-0.037	0.035	-0.043	-0.428	-0.016	-0.335	-0.064	0.282	0.169	0.203	-0.286	-0.297	-0.015	-0.032	-0.037	0.17	-0.375	-0.136	0.441	-0.593	0.089	0.057	-0.068	-0.178	-0.393	0.094	-0.088	-0.154	0.154	-0.141	0.037	0.012	-0.139	-0.043	-0.102	-0.077	-0.046	-0.002	0.202	-0.056	-0.184	0.233	-0.145	0.619	-0.194	0.018	0.337	0.357	0.143	0.268	-0.562	0.066	0.529	0.217	0.058	-0.297	0.264	-0.208	0.072	0.543	-0.199	-0.044	0.199	0.21	-0.328	-0.141	-0.572	-0.216	-0.276	-0.193	-0.285	-0.166	0.503	-0.415	-0.055	0.091	-0.455	0.364	0.291	-0.262	-0.108	-0.162	-0.163	-0.38	-0.043	-0.437	-0.168	-0.669	0.23	0.568	0.373	-0.507	-0.167	0.227	-0.007	0.026	-0.036	0.303	-0.207	-0.022	0.062	-0.273	-0.162	0.026	-0.209	-0.178	-0.118	-0.131	-0.132	-0.291	0.491	-0.547	-0.548	-0.423	-0.124	0.108	-0.106	-0.185	0.417	0.535	0.186	-0.264	0.202	-0.519	-0.056	-0.051	-0.239	0.204	-0.388	0.263	-0.079	-0.357	0.419	0.194	-0.045	-0.069	0.554	0.281	-0.076	-0.248	0.056	-0.112	0.65	-0.179	-0.304	0.406	0.166	-0.578	-0.118	-0.104	0.152	-0.025	0.163	0.606	-0.204	-0.439	-0.394	-0.507	-0.179	0.135	-0.24	0.166	-0.391	0.063	0.67	0.453	-0.206	0.369	-0.124	-0.496	-0.205	0.492	0.114	0.12	0.826	-0.496	-0.099	-0.021	0.173	-0.055	0.143	-0.542	0.434	0.242	0.461	-0.036	0.164	0.26	0.155	0.273	-0.357	-0.336	-0.234	0.014	0.008	0.217	0.182	-0.086	0.069	-0.119	0.367	-0.216	-0.155	0.01	0.321	0.186	0.244	-0.292	0.202	-0.148	-0.054	-0.422	-0.044	0.475	0.278	-0.403	-0.093	0.138	0.247	-0.361	0.09	-0.187	0.045	0.266	0.622	0.342	0.61	-0.062	0.275	-0.018	0.367	-0.203	-0.259	-0.123	0.191	-0.414	0.256	-0.185	-0.338	-0.042	0.041
GPR31	PPI	1	4.596	-0.928	-1.682	-1.363	-0.221	-1.161	-0.239	1.4	-0.105	-2.842	0.919	0.038	0.774	1.23	0.146	-0.346	-0.197	-0.514	-1.306	0.431	-1.616	-0.473	-0.002	0.058	-0.138	-0.417	0.575	-0.863	-0.029	-0.813	0.297	-0.381	0.165	-0.79	-0.941	0.332	0.952	0.152	0.564	0.322	0.802	-0.679	-0.289	-0.986	0.285	-0.065	0.567	-0.016	-0.905	0.434	0.041	0.574	-0.453	-0.727	-0.307	0.098	-0.748	0.012	-0.344	-0.077	-0.063	-0.257	0.422	0.55	-0.138	0.17	-0.102	-0.381	0.988	0.396	-0.6	0.314	0.014	0.112	0.051	-0.172	0.434	-0.473	-0.138	-0.336	0.466	-0.055	-0.034	-0.43	0.135	-0.57	-0.734	-0.638	-0.007	-0.716	0.859	0.41	-0.008	0.051	0.098	-0.152	-0.146	0.272	0.75	0.213	0.589	-0.215	-0.382	0.316	-1.095	-0.141	-0.368	0.39	-0.118	-0.336	0.031	0.072	0.513	-0.271	-0.328	-0.711	-0.438	-0.423	-0.037	-0.177	0.005	-0.362	-0.684	0.247	-0.119	0.158	-0.275	-0.137	0.182	-0.561	0.573	-0.594	-0.069	-0.072	-0.569	0.154	-0.502	-0.142	-0.217	0.163	-0.333	-0.087	0.279	0.566	-0.154	0.076	0.073	0.004	-0.717	-0.425	0.16	-0.1	0.543	-0.364	-0.369	-0.674	0.904	-0.509	-0.285	-0.015	-0.056	-0.094	-0.183	-0.042	0.114	0.94	0.102	0.676	-0.547	-0.577	0.435	0.206	-0.352	0.396	0.611	-0.21	-0.076	-0.597	0.409	0.27	-0.024	-0.16	0.178	0.246	0.374	0.052	0.925	0.429	-0.017	-0.331	-0.22	0.381	0.025	0.058	-0.081	-0.089	0.328	-0.287	-0.006	-0.337	-0.264	0.312	-0.203	-0.638	-0.457	0.503	-0.293	0.242	0.245	0.02	0.21	0.022	0.57	0.56	-0.232	-0.131	-0.107	0.397	0.318	-0.175	-0.109	0.714	0.168	0.387	0.018	-0.202	-0.474	-0.059	0.237	0.026	0.054	0.008	-0.018	-0.383	0.167	-0.097	-0.301	-0.046	0.844	0.581	0.161	-0.44	-0.242	-0.606	-0.086	0.1	-0.155	0.349	-0.107	0.682	-0.31	0.289	0.421	-0.122	-0.843	0.439
DHRS4	PPI	1	4.331	-0.432	-0.064	-0.101	0.005	-0.085	-0.28	0.667	-0.144	-1.226	0.374	0.373	0.317	0.284	0.596	0.229	0.015	-0.553	1.481	0.097	-0.237	0.279	0.221	-0.125	0.756	-0.047	-0.321	-1.052	-0.337	-0.299	0.279	-0.777	-0.206	0.148	-0.437	0.549	0.168	-0.485	0.148	0.445	0.589	-1.49	0.158	-0.456	0.245	-0.832	-0.086	-0.132	0.354	0.444	0.038	0.246	-0.747	-0.215	-0.139	0.069	0.145	0.092	0.396	0.513	0.006	-0.392	0.461	-0.046	-0.18	0.139	-0.22	-0.508	0.306	-0.452	-0.385	0.066	0.202	-0.122	-0.805	-0.087	0.292	-0.268	-0.158	-0.44	-0.259	0.308	-0.647	-0.519	0.128	-0.014	0.11	-0.169	-0.989	0.117	-0.066	0.309	-0.334	-0.321	-0.995	-0.86	-0.423	0.048	-0.21	-0.73	0.418	0.188	-0.282	0.78	-1.162	0.153	-0.186	0.349	0.393	-0.24	0.132	-0.059	-0.248	0.455	-0.049	-0.032	-0.601	-0.356	-0.082	0.152	0.081	-0.133	0.762	-0.299	-0.019	-0.329	0.105	0.316	-0.408	0.393	-0.082	-0.473	-0.288	-0.077	0.081	-0.162	-0.252	-0.623	-0.438	-0.929	0.706	-0.271	-0.02	0.267	-0.183	0.015	0.007	0.229	-0.56	-0.616	0.106	-0.362	0.391	0.05	0.511	0.253	0.514	0.53	-0.424	-0.235	0.676	-0.858	0.279	0.256	0.556	-0.502	-0.177	-0.296	0.362	0.455	0.447	-0.334	0.002	0.31	0.365	0.197	-0.055	0.071	0.454	-0.635	-0.648	-0.162	-0.131	0.317	-0.002	0.027	0.135	-0.143	-0.052	-0.356	-0.375	0.466	0.442	0.227	-0.09	0.029	0.174	-0.152	-0.328	-0.127	-0.064	0.176	0.118	0.553	-0.303	0.148	-0.06	-0.256	-0.007	-0.037	0.329	-0.158	0.869	-0.368	0.013	0.152	0.08	0.177	0.537	-0.579	0.392	-0.184	-0.068	0.074	0.245	-0.078	0.183	-0.359	-0.233	-0.098	-0.51	0.23	0.306	0.385	-0.3	-0.101	-0.205	0.315	-0.131	0.106	-0.289	-0.173	0.138	0.112	-0.397	0.343	0.229	0.21	0.144	-0.438	0.074	0.266	-0.119	0.202	-0.064	0.317
CARS	target	1	11.904	-3.648	-2.569	0.193	0.02	-1.742	0.235	-1.714	0.195	0.222	0.41	-0.116	0.575	0.435	-0.191	0.267	-0.51	-0.278	0.599	-0.443	0.163	-0.21	-0.237	-0.201	0.368	-0.56	-0.072	-1.183	-0.547	-1.131	-0.702	0.601	1.829	-0.868	-0.579	-1.009	0.272	-0.178	-1.438	0.336	-0.958	-0.77	0.165	-1.194	-1.651	0.404	0.19	1.34	1.098	0.195	-0.537	-0.057	1.155	-0.989	0.669	1.393	-0.445	-1.017	-0.792	-0.743	-1.066	0.332	-0.447	0.218	1.073	-0.734	0.672	-0.781	-0.879	0.823	1.755	1.077	1.318	-0.835	-0.27	-0.143	0.843	0.16	-0.64	0.55	0.101	-0.46	0.543	-0.204	-0.522	0.028	-0.313	-0.344	0.165	-0.835	0.835	-1.004	1.021	1.122	-0.099	-0.605	0.274	0.094	-0.547	0.787	0.639	-0.964	-0.048	0.416	-0.662	-0.12	-1.249	0.835	0.05	0.346	0.902	-0.098	-1.239	-0.295	0.979	-0.661	0.805	0.991	1.318	-0.907	0.03	-1.167	-0.202	0.642	-0.016	-0.117	0.292	0.291	-0.481	0.024	-0.428	0.263	0.459	0.283	0.074	0.705	1.181	0.154	0.094	0.265	-1.056	-0.23	-1.138	-0.075	1.111	0.465	-0.538	-0.183	0.579	-0.737	-0.214	-0.533	-0.351	-1.071	0.236	-0.201	1.058	0.9	-0.985	-1.928	0.12	-1.159	0.29	-0.369	-0.181	0.452	0.752	-0.206	-1.406	0.148	0.433	-0.753	0.274	-0.321	0.487	-0.622	-0.555	-1.191	-0.366	-0.19	0.685	0.108	-0.328	0.708	-0.361	0.922	-0.454	0.183	0.218	0.537	-0.46	-0.739	-0.743	-0.637	-0.152	0.417	-0.432	0.954	-0.676	0.258	-0.407	0.256	0.121	0.8	-0.038	0.135	-0.904	-1.213	-0.308	0.295	0.559	-0.518	-1.052	0.374	-0.562	0.926	-0.369	1.153	-0.03	-0.594	0.351	0.064	0.584	0.809	-0.734	0.561	-0.222	-0.454	-1.833	-1.027	-1.595	0.302	-0.588	-0.172	0.019	-0.136	1.029	0.3	0.537	0.808	0.49	1.265	0.525	0.261	-0.205	1.357	-0.639	0.546	0.33	0.034	-0.653	0.395	0.736	-0.435	-0.267	-0.486
GIPR	PPI	1	7.122	-1.057	-1.572	-2.537	0.196	-1.037	-0.856	0.663	-0.276	-3.441	0.824	-0.403	0.635	2.207	-0.024	-0.781	-1.032	-1.239	-0.882	-0.181	-2.404	-0.641	-0.432	0.278	-1.214	0.265	0.729	0.124	0.355	1.596	0.501	-1.413	-0.49	-0.78	0.034	1.265	0.962	1.138	0.161	-0.391	0.093	0.477	0.377	0.395	-0.286	0.392	-0.026	0.58	-1.083	0.919	0.446	0.347	0.746	0.075	0.311	0.746	1.092	0.125	0.301	0.082	-0.383	0.038	0.312	0.231	-0.206	0.126	-0.036	0.534	0.838	-0.292	0.292	0.198	0.123	-0.02	-0.299	0.006	1.025	-1.194	0.3	-0.956	0.232	0.152	0.038	0.055	0.356	0.435	0.976	0.851	-0.227	0.796	0.373	0.984	0.639	0.217	-0.135	-0.103	0.344	1.443	-0.326	0.318	-0.014	0.695	-0.149	0.109	-0.552	-0.579	0.206	0.421	-0.247	0.475	0.78	0.227	0.246	0.206	-0.411	0.541	-0.387	-0.085	-0.469	-0.184	0.404	0.058	-0.355	-0.001	-0.091	-0.257	-0.085	-0.086	-0.198	0.031	-0.132	0.188	0.064	0.606	-0.679	-0.317	0.703	-0.241	-0.743	-0.127	0.17	0.484	0.76	-0.285	-0.116	0.88	-0.075	-0.38	-0.221	-0.408	-0.147	-0.446	-0.769	0.413	0.654	-0.29	0.215	0.233	-0.02	-0.709	-0.378	-0.462	0.63	-0.285	-0.418	-0.702	0.265	-0.094	-0.176	-0.379	0.516	-0.64	-0.21	0.269	-0.346	0.447	0.953	0.21	-0.003	0.362	0.407	-0.064	-0.138	-0.3	0.207	-0.028	-0.36	-0.205	0.505	0.359	-0.114	-0.046	-0.184	-0.105	-0.229	-0.626	-0.517	-0.161	0.275	-0.143	-0.813	0.326	0.539	0.375	0.86	0.155	0.231	0.514	-0.927	0.774	0.367	-0.26	0.496	0.167	-0.663	-0.062	-0.059	0.492	0.192	0.004	0.864	0.563	0.157	-0.022	-0.723	-0.17	0.644	-0.241	0.412	-0.721	0.524	0.028	0.027	-0.245	-0.564	0.289	0.49	-0.406	-0.364	0.512	-0.442	0.16	0.523	-0.494	0.602	-0.738	-0.504	-0.362	0.014	-0.262	0.27	-0.051	0.303	-0.031	-0.268	-0.128
NPTN	PPI	1	5.752	-0.073	0.134	0.114	0.832	0.383	0.061	0.509	0.791	-1.23	0.357	-0.509	-0.527	-0.15	0.81	-0.151	-0.103	0.259	-0.178	0.348	0.526	-0.175	0.541	0.059	-0.034	0.571	-0.342	0.81	-0.213	0.144	0.636	-0.44	-0.479	-0.087	-0.267	0.448	0.324	0.231	0.208	-0.738	-0.109	0.006	0.148	0.482	0.03	0.025	-0.259	-0.252	0.037	1.27	0.119	-1.022	0.406	0.398	-0.765	0.617	0.455	0.559	0.217	0.364	-0.391	-0.087	0.15	-0.206	0.47	-0.328	-0.177	0.218	0.902	-0.063	0.389	-0.364	0.377	0.126	-0.111	-0.232	0.073	0.042	-0.505	-0.205	0.458	0.056	0.852	-0.602	0.237	-0.248	0.248	0.103	-0.08	0.331	-0.077	0.02	0.001	0.098	-0.379	0.726	0.013	0.637	0.66	0.509	-0.355	0.475	-0.263	-0.04	0.048	-0.014	0.488	-0.737	0.77	-0.552	-0.253	0.042	0.412	-0.036	0.505	-0.181	0.215	0.144	-0.04	-0.225	0.053	-0.075	0.054	0.837	0.641	-0.516	-0.161	-0.256	0.196	0.413	0.167	-0.75	0.095	-0.307	-0.136	0.473	0.434	-0.957	-0.06	0.243	-0.487	-0.568	0.252	0.395	0.522	-0.047	0.488	0.571	-0.115	0.682	1.029	-0.252	-0.734	-0.014	0.293	-0.702	0.369	-0.116	0.935	0.126	0.272	0.492	-0.163	-0.178	-0.059	0.741	0.249	0.233	0.187	-0.309	0.398	0.623	0.441	-0.199	-0.553	-0.056	0.159	0.345	0.034	0.146	-0.776	0.313	-0.471	0.324	-0.041	0.218	-0.163	0.271	0.711	0.163	-0.197	-0.756	-0.361	0.441	0.364	0.048	0.044	-0.067	0.692	-0.909	0.624	0.35	0.024	0.37	-0.398	0.254	-0.256	0.87	0.379	-0.144	-0.86	-0.05	-0.239	0.169	0.191	0.08	0.241	-0.619	-0.087	-0.143	0.26	0.387	-0.407	-0.377	-0.003	-0.148	0.658	0.241	-0.181	0.445	0.454	-0.048	0.001	0	0.1	0.118	0.376	-0.185	-0.199	-0.277	0.199	0.415	-0.022	-0.21	0.235	1.029	0.082	-0.675	-0.15	1.086	0.545	0.166	-0.841	-0.475	0.145	0.148
NSMAF	PPI	1	11.964	-0.229	-2.752	-1.327	0.365	-0.605	0.827	0.176	2.591	-2.571	1.063	0.329	-0.161	-1.413	1.508	0.054	0.604	2.205	0.231	-0.435	-0.844	0.177	0.203	-0.196	-0.124	-0.394	0.047	0.353	-0.017	0.589	0.204	0.31	0.424	1.275	0.129	0.751	-1.312	-0.466	0.142	-0.456	-0.435	1.294	0.376	0.685	0.217	0.46	0.446	0.032	1.478	0.634	-0.261	-0.028	0.202	0.862	0.193	-0.784	0.836	-0.156	0.672	-0.757	-0.638	0.942	0.778	-0.116	1	0.014	0.207	1.441	-0.193	1.01	-0.313	-0.776	-0.047	-0.359	0.986	0.571	1.278	-0.086	0.837	-0.571	-0.07	0.062	0.141	-0.819	-0.7	0.853	0.312	0.426	0.359	0.825	-0.022	-0.752	-0.02	0.935	0.061	-0.023	-0.64	0.509	-0.469	-1.602	0.415	-0.398	-0.179	0.677	-0.762	-0.618	-0.709	0.706	-0.998	-0.052	-0.968	0.274	0.477	0.898	-0.166	0.99	-0.392	-0.927	-0.19	0.693	-1.319	0.414	0.734	-0.127	-0.576	0.224	-0.578	-0.059	1.343	-0.045	1.81	-0.497	-0.011	-0.849	-0.1	1.116	-0.283	-0.147	-0.954	-0.137	-0.438	0.487	-0.527	-0.07	0.72	-1.432	-0.428	1.074	-0.367	-0.996	-0.322	0.317	0.649	0.202	1.066	-0.423	0.685	0.76	-0.365	-0.891	-0.168	0.403	-0.476	-0.177	0.829	-0.053	0.189	-0.973	-0.224	0.244	-1.159	0.354	0.603	1.179	0.581	-0.022	0.496	0	0.353	0.055	1.099	1.463	1.184	0.678	0.506	1.17	0.874	0.041	-0.334	1.212	-0.029	1.45	0.64	-0.296	0.611	0.972	1.016	0.008	0.292	-0.975	0.083	0.227	0.926	-0.027	-0.198	-0.707	0.676	0.019	-0.56	0.025	-0.258	0.147	1.303	0.467	1.078	-1.755	0.22	0.264	0.987	-0.462	0.235	0.341	0.179	-1.002	-0.621	0.256	0.512	-0.182	1.136	-1.08	-0.084	-0.258	-0.394	-0.657	0.643	0.433	-0.699	0.086	0.691	0.403	0.53	0.083	-0.642	0.917	0.108	0.112	-0.817	0.64	0.569	0.002	0.131	-0.1	-0.185	-0.106	0.002	0.164
GNL3	PPI	1	8.397	-2.42	-2.127	0.485	-0.371	-0.234	0.194	-2.296	0.232	1.304	-0.69	0.15	-0.673	-1.891	-0.678	0.417	1.166	-0.122	0.335	-0.119	1.225	-0.703	-1.025	0.27	1.366	-0.372	-0.231	-0.604	-1.881	-0.181	0.292	-1.009	-0.869	-0.443	-0.528	0.098	0.855	0.337	0.593	-0.022	-0.279	0.284	-0.476	0.254	0.138	-0.465	0.28	0.272	0.111	0.331	-0.657	0.348	-0.715	-0.166	-0.942	0.094	-0.359	0.063	0.618	0.2	0.332	-0.404	0.33	-0.615	0.032	-0.7	-0.18	-0.686	-0.426	0.075	0.639	0.531	-0.278	-0.532	-0.401	0.215	0.073	0.42	-0.865	0.604	-0.746	0.727	0.931	-0.068	1.045	-0.412	-0.426	0.204	-0.733	-1.015	-1.823	-0.012	-0.093	0.745	0.497	0.223	0.532	-0.391	0.448	1.162	-0.02	-0.811	0.82	-0.456	0.065	0.285	-0.073	0.072	0.081	0.457	0.812	-0.02	-0.228	0.646	0.565	-0.054	0.615	0.711	0.115	0.759	-0.619	-1.375	0.577	0.071	0.715	0.462	0.498	-0.423	-0.509	-0.094	-0.409	-1.056	-0.067	-1.413	0.305	-0.365	-0.204	-0.228	-0.275	0.239	-0.48	0.296	-1.087	-1.286	1.028	0.235	0.814	0.359	0.461	0.057	0.138	0.267	0.335	0.052	0.029	-0.065	-0.098	-0.172	-0.071	-0.107	-0.627	-0.049	0.566	-1.481	-0.81	-0.159	-0.629	-0.376	-0.916	-0.554	-0.422	-0.065	0.024	-0.128	-0.092	-0.058	0.185	0.14	0.149	0.527	-0.428	0.216	-1.701	0.172	-0.048	0.596	-0.175	-0.83	0.218	0.597	0.317	-0.699	-0.279	-0.063	0.547	1.046	0.374	0.376	-0.21	-0.239	0.122	-0.227	-0.801	-0.001	0.314	-0.189	0.357	-0.806	-0.393	-0.927	0.802	-0.538	0.153	-0.381	1.05	0.337	-0.603	0.533	-1.109	0.004	-0.731	-0.015	0.056	-0.999	-0.061	-0.821	0.539	-0.581	0.528	-0.111	0.267	-0.463	-0.083	-0.396	-0.148	-0.205	0.23	-0.083	-0.219	-0.408	-0.518	0.012	-0.224	0.098	0.59	0.665	-0.363	-0.584	0.5	0.063	0.506	-0.134	0.285	0.443	-0.419	0.124
MT-ND3	PPI	1	1.65	-0.174	-0.984	-0.636	0.112	-0.766	-0.075	0.545	0.343	-1.17	0.357	0.167	0.352	-0.176	-0.213	0.055	-0.386	-0.476	-0.819	-0.13	-1.617	-0.409	0.154	-0.462	-0.973	-0.447	0.114	-0.261	0.415	0.849	0.961	-0.942	-0.638	-0.126	-0.717	1.049	0.003	0.27	0.255	-0.751	-0.437	-0.151	0.255	-0.062	-0.084	0.099	-0.503	0.32	0.06	0.103	-0.071	0.114	-0.134	0.019	0.145	0.068	-0.393	0.234	-0.256	0.202	-0.161	0.084	-0.235	0.194	0.827	-0.051	-0.081	0.155	-0.272	0.073	0.09	0.433	0.368	0.297	0.062	0.029	-0.173	0.38	0.382	-0.359	0.121	-0.091	0.225	-0.456	0.703	0.558	-0.028	0.644	0.11	0.451	-0.299	0.227	0.134	-0.216	0.201	-0.3	0.178	-0.007	0.455	0.145	0.269	0.141	0.007	-0.616	0.446	-0.113	0.757	-0.023	0.231	-0.064	-0.095	-0.063	-0.102	0.114	-0.065	-0.135	0.058	0.251	0.107	0.09	0.166	0.134	-0.291	0.042	-0.252	-0.231	0.423	-0.347	-0.469	0.231	0.29	0.044	-0.007	-0.21	0.153	0.092	0.052	-0.244	-0.093	-0.222	-0.186	0.013	-0.442	0.009	-0.151	0.06	0.144	-0.095	0.253	-0.189	-0.167	-0.247	-0.166	0.048	0.112	-0.055	0.202	-0.056	0.472	0.381	-0.094	0.177	-0.215	0.008	0.082	-0.071	-0.521	0.024	0.235	0.321	-0.086	0.151	0.353	0.2	0.01	0.031	-0.237	-0.035	-0.26	-0.36	-0.128	0.036	0.145	-0.199	0.111	-0.093	-0.37	-0.001	-0.103	-0.199	0.002	0.047	-0.36	0.193	0.22	0.05	0.114	0.433	-0.306	0.134	0.052	-0.252	0.163	0.109	-0.494	-0.007	0	0.001	0.133	0.187	0.129	0.081	-0.105	-0.059	0.074	-0.525	0.004	0.15	0.181	0	-0.222	0.14	0.064	0.177	-0.289	0.016	0.255	0	0.082	0.437	-0.245	0.041	-0.077	-0.172	-0.292	0.108	-0.169	0.342	-0.246	0.055	0.081	0.093	0.146	-0.222	0.184	0.178	-0.188	0.082	0.108	0.129	0.098	-0.269	0.228	0.004	-0.137	0.116
CXCL12	PPI	1	1.976	-0.438	-0.062	-0.181	-0.147	-0.28	-0.088	0.663	-0.711	-0.509	0.155	-0.001	-0.11	-0.231	-0.179	-0.073	0.147	-0.231	-0.491	-0.482	0.081	0.084	-0.09	0.154	-0.042	-0.251	-0.267	0.27	-0.06	-0.135	-0.369	-0.167	-0.242	-0.388	0.192	-0.363	0.049	0.01	0.019	0.051	-0.071	-0.339	0.006	-0.531	0.304	-0.358	-0.145	0.203	0.503	0.987	-0.225	0.078	-0.156	-0.534	-0.201	0.059	0.586	-0.467	0.087	-0.133	0.087	-0.283	-0.498	-0.051	0.055	-0.225	-0.282	-0.09	0.308	-0.087	0.184	0.078	-0.216	-0.161	0.038	-0.158	-0.179	0.13	-0.065	-0.127	0.028	-0.318	-0.392	-0.499	-0.218	0.054	-0.473	0.089	-0.133	-0.369	0.092	0.162	0.195	0.413	0.473	0.064	-0.401	0.23	-0.13	-0.068	-0.061	-0.215	-0.335	-0.048	0.358	0.363	-0.194	0.082	0.504	0.28	0.415	0.123	-0.157	-0.136	0.109	-0.357	0.24	0.247	0.259	0.144	-0.268	-0.355	0.298	-0.115	0.423	0.045	-0.165	-0.238	0.571	0.534	-0.192	-0.033	-0.068	0.538	-0.097	0.003	0.244	-0.32	-0.111	0.127	0.132	0.812	0.04	-0.415	0.23	-0.226	-0.366	-0.402	-0.324	0.623	-0.242	-0.718	-0.341	-0.112	0.343	0.491	0.141	-0.247	0.127	-0.085	-0.109	0.107	0.218	0.351	0.209	0.188	0.314	-0.64	-0.116	0.312	0.205	-0.041	0.347	0.115	0.174	0.135	0.069	0.27	0.081	0.002	-0.359	-0.175	0.161	0.036	-0.413	0.492	0.173	0.373	-0.29	0.422	-0.293	0.033	0.22	-0.025	-0.546	0.016	-0.001	-0.265	0.111	0.249	0.075	-0.186	-0.133	-0.129	-0.383	0.079	-0.464	0.032	-0.105	0.281	0.538	0.439	0.068	0.022	-0.178	-0.055	0.101	0.115	-0.039	-0.068	-0.15	-0.108	0.153	0.462	-0.103	0.171	0.273	-0.104	0.1	0.152	0.092	-0.034	0.198	0.629	-0.005	-0.229	-0.065	0.294	-0.013	0.02	-0.055	-0.45	0.083	-0.223	-0.323	0.39	-0.056	0.109	-0.179	-0.486	-0.221	-0.27	-0.344	0.195	-0.049	-0.186
ERN1	target	1	14.491	0.689	-2.575	-1.425	0.53	-1.41	0.438	1.153	0.992	-1.026	0.369	-0.837	-0.973	-2.49	-1.415	-1.819	-2.164	2.163	-0.493	3.541	-1.775	0.67	-0.322	-0.616	0.434	-0.751	-0.425	-1.026	-0.836	1.526	0.523	-0.839	0.232	1.395	0.383	1.929	-1.46	0.846	0.441	-0.585	-0.894	-0.365	-0.16	0.963	0.004	0.291	-0.32	0.016	1.21	-0.252	-1.134	-0.583	0.483	-0.358	-0.02	-0.249	1.457	1.418	0.863	1.344	-0.139	1.579	1.595	-0.079	-1.625	0.597	1.642	1.386	-0.175	-0.518	0.321	1.335	-1.463	0.091	1.91	-1.86	0.148	0.035	0.347	1.417	-1.377	0.846	-1.116	0.97	-0.359	-0.718	0.793	-0.124	-1.195	-0.024	-0.345	1.146	0.305	-0.649	0.206	0.368	-1.281	0.402	0.768	0.538	0.211	1.377	0.012	0.373	0.059	-0.032	0.318	1.536	0.494	-1.688	-0.416	-0.877	0.394	0.226	-0.643	0.393	-0.902	-0.398	0.956	-0.591	-0.644	0.734	0.846	0.304	1.743	1.032	0.346	0.516	-0.358	-0.782	-0.592	-0.213	-0.183	-0.958	0.629	-0.614	-0.012	0.031	-0.518	-0.222	-0.96	-1.219	-1.263	-0.264	1.291	-1.876	-0.725	0.333	0.435	0.583	0.734	-0.618	1.126	0.569	-0.138	1.16	0.34	0.935	-2.811	-0.166	0.217	2.173	0.069	-0.662	0.351	0.554	-1.557	-0.021	0.22	-0.826	0.566	0.261	0.39	0.874	-0.12	0.388	0.751	0.089	0.594	1.832	1.712	-0.061	1.414	-0.861	0.156	-1.479	1.52	-0.398	-0.443	1.051	0.114	0.263	0.214	0.882	0.347	1.357	-1.355	-0.079	-0.464	-1.171	0.127	-0.643	0.657	0.797	0.072	-0.026	-0.685	-0.712	-1.615	1.335	0.602	1.66	-0.573	1.191	-1.041	0.196	1.92	0.026	-0.46	-0.739	0.709	0.349	-0.344	0.53	0.428	-0.611	1.156	-0.257	0.441	0.433	-0.227	-0.555	-1.392	0.967	0.624	1.047	1.028	-1.02	1.647	0.836	-0.159	0.667	-0.329	0.959	-0.328	-0.283	-0.4	0.341	1.142	-0.184	-0.056	-0.176	0.819	-0.95	-0.621	0.571
HELQ	PPI	1	16.289	-2.968	-4.928	-0.021	-0.048	-1.542	0.197	-2.407	3.006	0.188	0.726	-0.399	-0.397	-1.499	0.933	1.586	0.74	-1.019	0.221	0.283	0.051	-0.598	2.153	-0.417	-0.022	-0.542	1.379	0.243	-0.179	1.308	0.753	0.456	-1.627	-0.759	0.093	-1.18	-0.41	-0.345	0.474	1.599	-0.329	0.306	-1.129	0.624	0.492	0.773	0.095	-0.313	1.6	-0.16	0.249	-0.389	-1.237	-0.318	0.526	0.245	-0.308	-0.174	1.271	0.446	0.255	-0.629	0.004	0.026	-0.538	-0.763	0.313	0.195	-0.592	0.12	0.506	0.816	0.418	-0.376	-1.411	-0.877	0.403	0.611	0.329	0.1	-0.385	0.53	-0.208	1.399	-1.168	-0.693	-1.388	-0.729	-1.273	-0.538	-1.311	-1.887	-1.013	-0.386	-0.269	1.284	-0.436	0.074	-2.248	0.487	-0.685	0.062	-1.41	0.577	-0.922	1.098	0.082	-0.071	1.474	0.179	-0.645	-0.381	1.586	0.02	-0.353	0.111	-1.279	-1.151	-0.516	-0.064	-1.114	1.725	-0.724	-0.462	0.541	0.189	-0.551	-0.282	-0.716	-0.52	-0.711	-1.291	0.487	0.572	1.335	0.125	-0.331	0.884	-1.243	-1.242	1.357	1.743	0.429	0.42	-0.252	-1.327	-1.094	-0.321	0.413	-0.069	-0.196	-0.571	-1.556	-0.481	-0.172	1.154	-0.404	-1	1.57	0.204	0.655	-1.65	-0.155	-0.164	1.055	0.406	0.678	-0.031	1.035	-1.03	-0.494	-0.044	0.682	-0.299	-0.142	-0.467	0.358	-0.712	0.456	0.572	1.057	-0.248	-0.376	0.185	-1.786	-1.113	-1.138	0.192	1.022	0.862	0.773	-0.471	0.117	-0.58	-0.083	0.622	-0.623	1.035	0.196	-1.694	1.378	-0.098	-0.136	-0.23	-0.133	0.705	-0.217	-1.425	-0.51	0.004	0.628	-0.551	0.163	-0.084	-1.688	-0.183	-0.119	-0.131	-0.377	2.294	1.329	1.33	0.183	-0.633	-0.734	-0.303	-2.136	0.941	-1.256	-0.161	-0.003	-0.598	0.812	-1.438	-0.051	-0.488	0.601	0.192	0.309	0.897	-0.327	-0.594	-1.548	-0.1	-0.569	-0.482	-0.102	-0.901	-0.696	-1.276	0.291	0.544	0.925	0.027	0.053	-0.006
ERCC2	target	1	10.348	-2.238	-2.801	-0.123	0.471	-2.474	-0.081	0.053	1.702	-3.072	0.567	0.31	0.724	0.277	-0.066	-0.794	-0.466	-0.424	-0.924	-0.359	-1.123	0.899	0.206	0.486	0.942	-0.01	0.239	0.333	-0.96	0.367	-0.535	0.259	0.172	-0.979	0.901	-0.178	-0.314	0.404	-0.514	-0.068	-0.19	0.104	0.01	0.227	-0.036	-0.069	0.151	-0.259	0.276	0.761	0.342	1.071	-0.437	-0.547	-0.028	0.161	0.289	-1.173	0.88	0.41	-0.588	-0.201	-0.869	-0.054	0.032	0.357	0.156	-0.74	-0.003	-0.437	0.181	0.765	0.454	0.014	0.486	0.005	-0.808	-0.231	0.23	0.7	-0.215	1.133	-0.448	0.542	0.845	-0.024	0.589	1.181	-0.108	1.172	0.163	-1.145	-0.075	-0.455	-1.612	-0.654	0.499	0.613	0.581	-0.928	-0.698	0.415	-1.353	0.858	0.928	0.714	-0.29	0.151	-0.127	-0.83	1.382	0.125	0.823	-0.628	-0.648	0.523	0.516	-0.024	-0.422	-0.442	-0.152	0.654	-0.391	0.604	-0.17	-1.321	1.747	0.187	-0.331	0.701	-0.306	-1.624	-0.885	0.523	-0.32	-0.36	0.161	-0.688	-0.813	-0.285	0.453	-1.07	1.34	-0.45	-0.042	0.656	1.45	-0.544	0.078	0.768	-0.725	0.375	-0.233	0.474	-0.154	0.8	0.448	-0.238	-0.581	0.218	-1.163	0.584	-1.818	-0.269	0.479	0.876	-1.209	-0.077	1.502	-1.746	1.483	-0.722	-0.253	-0.19	0.33	0.556	0.222	0.193	0.103	-0.494	-0.735	-0.556	-0.376	0.153	0.24	0.91	0.006	0.346	-0.458	0.064	-0.034	0.925	-0.208	0.567	0.434	0.216	0.191	0.026	-1.168	0.775	0.254	1.165	-0.914	0.92	0.76	0.054	0.001	0.4	-0.079	0.252	0.399	-0.131	-1.385	-0.156	0.598	1.169	0.328	0.53	0.091	-0.307	0.189	0.462	-0.059	0.692	0.679	-0.024	-0.115	0.682	0.927	-0.444	0.035	-0.223	0.022	-1.198	-0.207	-1.732	0.144	0.574	-0.38	0.227	-0.746	-0.922	-0.324	1.359	-0.223	0.15	0.108	1.265	-0.623	-0.12	0.07	-0.353	-0.169	1.336	0.358	0.327
PRKCA	target	1	7.354	-2.268	-1.082	-0.111	-0.243	-1.214	1.12	0.012	0.727	-1.177	0.805	0.05	0.018	-1.914	1.026	1.8	0.315	1.041	-0.012	0.328	0.671	-0.171	-0.318	-0.31	1.125	0.062	-1.556	-0.078	-0.405	-0.11	-0.775	0.749	0.803	-0.442	0.324	-0.297	-0.571	-0.359	0.092	0.542	-0.629	0.343	0.848	0.565	-1.206	-0.603	0.081	0.311	0.865	-0.411	-0.058	1.091	0.159	0.365	0.064	-0.296	0.344	1.023	-0.234	-0.238	0.395	0.202	0.031	0.121	-0.229	-0.246	-0.298	0.089	0.707	-0.846	0.935	1.261	0.936	0.214	1.121	0.302	-0.251	0.212	-0.204	0.575	0.162	-0.277	0.018	0.529	0.276	-0.86	-0.755	0.643	0.27	0.713	-0.498	0.873	-0.111	0.537	0.003	0.056	-0.975	0.19	-0.236	0.492	0.184	1.116	0.877	0.135	0.284	1.395	-0.062	0.266	-0.747	-1.83	0.278	0.827	0.603	0.311	0.393	-0.779	0.765	-0.391	-0.997	-0.009	0.776	0.576	-0.26	0.555	-0.005	-0.205	-1.092	0.326	-0.481	-0.441	0.984	0.573	1.233	-0.964	-0.23	1.115	0.413	0.079	-0.522	-0.228	-0.408	-0.127	0.218	-0.234	0.891	-0.013	-0.128	0.153	0.343	0.899	0.285	0.649	0.729	0.195	-0.983	-0.74	-0.111	0.151	0.854	-0.274	-0.999	0.326	0.659	1.137	0.827	-0.409	-0.266	0.539	0.678	-0.903	-0.002	-1.172	0.713	-0.889	-0.324	0.424	0.29	-0.07	-0.205	-0.285	0.073	0.098	-0.912	0.012	-0.729	0.62	-0.202	-0.954	-0.835	0.232	-0.178	0.089	-0.561	-0.136	-0.177	-0.292	0.419	-0.308	0.678	-0.25	-0.412	0.764	-1.371	-1.017	-0.556	0.021	1.099	0.105	0.339	1.111	-0.368	-0.419	-0.457	0.499	0.48	0.272	0.042	-0.031	-0.173	0.486	0.063	-0.97	-1.89	0.22	0.035	-0.762	0.177	-0.282	-0.17	-0.203	-0.531	0.309	0.494	-0.078	-0.891	0.712	-0.296	-0.03	0.129	0.33	0.375	-0.602	-0.522	-0.724	0.133	0.397	0.365	-0.016	0.028	-0.459	-0.213	-0.455	-0.863	-0.417	-0.066	-0.275
GGA2	PPI	1	9.983	-0.642	-0.42	-1.886	0.906	-0.614	-0.698	1.64	-0.296	-0.341	-0.602	0.164	-0.514	-0.985	-0.701	0.109	0.992	-1.144	-0.667	-0.339	-0.044	-1.632	0.336	-1.01	-1.22	0.368	-1.05	0.387	0.285	0.216	0.37	-0.383	-0.266	0.769	-1.423	-0.992	-0.235	0.111	-1.379	0.204	-0.862	-0.65	0.125	-0.683	-0.045	-0.791	-0.249	-0.8	-0.106	-1.153	-0.303	1.117	-0.471	0.033	0.491	-0.41	0.431	0.496	0.548	-0.106	0.009	0.059	-0.21	-0.219	1.109	-0.474	-0.105	-0.29	0.597	-0.362	-0.269	-0.116	0.437	-0.085	0.163	-0.114	-0.171	0.569	0.22	0.401	-0.753	-0.266	-0.441	-0.027	-0.851	0.372	-0.053	0.172	0.917	-1.15	-0.794	-0.366	-0.808	-0.9	-1.45	-0.005	0.084	-0.154	1.071	-0.982	0.246	-1.044	0.069	1.153	-0.1	-0.398	-0.914	-0.54	0.262	0.128	0.182	-0.124	0	0.223	0.775	-1.23	0.405	-0.184	-0.217	-0.756	-0.012	0.82	-0.624	-0.66	-0.45	0.399	-0.696	-1.186	-0.322	-0.06	-0.014	-0.046	-0.565	-0.02	-0.83	-0.296	0.934	0.32	0.259	-0.43	-0.146	0.546	0.176	-0.273	-0.29	-0.063	-0.446	0.012	0.586	0.202	-0.479	1.38	0.188	-0.165	-0.686	-1.6	0.051	-0.596	0.215	0.212	0.753	0.099	0.065	-0.271	-1.288	0.463	-0.083	0.08	-0.393	-0.581	-0.214	0.091	-0.686	0.694	0.078	-0.298	-0.713	-0.7	-0.591	-0.627	-0.233	-1.162	-0.571	0.333	-0.448	-0.178	0.213	-0.08	-0.793	0.236	0.201	-0.234	-0.034	-0.178	-0.57	0.04	-0.075	0.119	-0.03	0.21	0.121	0.566	-0.818	-0.356	0.94	0.204	0.45	-0.31	-0.288	-1.016	-0.25	0.656	-0.033	-0.364	0.537	-0.882	-0.48	-1.41	0.66	-0.329	-0.384	-0.511	0.274	-0.1	0.75	0.304	-0.609	0.063	0.333	-0.295	-0.824	1.398	-0.238	-0.429	1.243	0.549	0.311	-0.686	0.039	0.229	0.031	-0.028	0.495	-0.601	0.786	-0.327	-1.161	0.477	0.412	-0.161	-0.108	0.562	0.732	-1.14	0.53	0.008
EYA3	PPI	1	8.882	1.959	-1.937	-0.897	-0.826	1.785	0.373	0.649	1.068	-0.826	-0.534	0.56	-1.98	0.012	-0.579	0.989	-0.662	-0.197	0.605	0.173	0.248	-1.147	-1.098	-0.362	-0.108	0.891	0.518	0.227	-0.188	-0.714	1.197	0.378	0.821	0.411	-0.55	-0.398	0.816	0.007	0.278	-0.991	-0.335	-0.018	-0.252	-0.457	0.227	-0.624	0.043	-0.021	0.884	-0.498	1.402	-0.416	0.143	-0.306	-0.122	-0.035	-0.64	0.404	-0.139	0.339	-0.515	0.641	0.568	-0.491	-0.567	-0.461	-0.278	0.451	0.072	-0.126	-0.082	0.241	0.178	-0.926	0.412	0.139	-0.596	-1.01	-0.394	-0.642	0.178	0.807	-0.932	-0.275	1.042	0.036	-0.313	0.274	0.25	1.264	-0.351	-0.285	0.107	-0.138	0.035	-0.133	-1.007	0.295	1.434	-0.024	0.129	0.057	-0.214	-0.064	0.438	-0.044	-0.217	0.311	-0.22	0.446	-0.407	-0.228	-0.202	-0.5	0.495	-0.855	-0.373	-0.481	-1.193	-0.126	-0.102	0.494	0.639	0.333	0.433	-0.565	0.611	-0.85	0.308	0.286	-0.031	-0.491	-0.084	-0.428	-0.616	-0.699	0.48	0.587	-0.385	-0.855	0.795	0.031	0.379	-0.052	-0.324	0.442	0.367	0.351	-0.37	-0.386	0.715	-0.847	0.756	0.779	0.509	-0.496	0.438	0.424	-0.048	1.111	-0.189	0.077	0.16	-0.132	0.722	0.342	0.852	0.328	0.272	0.243	0.588	0.006	0.012	0.607	-0.614	-0.18	0.48	-0.183	-0.491	-0.012	-0.528	0.071	0.296	-0.098	1.158	0.49	-0.192	-0.299	-0.231	0.516	0.545	-0.599	-0.58	0.347	-0.165	-0.167	-0.335	-0.284	-0.784	0.022	0.532	0.708	0.065	-0.311	0.891	0.022	0.268	0.382	-0.037	-0.698	0.032	0.226	-0.461	-0.341	-0.405	-0.522	-0.024	-1.049	0.606	0.027	-0.161	-0.878	0.997	-0.574	-0.696	-1.08	-0.424	0.142	-0.715	-0.938	1.052	0.254	0.654	0.8	1.023	0.047	0.075	0.591	0.035	-0.005	0.675	-0.117	-0.286	-0.386	-0.149	-0.397	0.302	0.442	-0.915	-0.923	0.004	-0.341	0.027	0.457	0.113	-0.21
STS	target	1	7.16	-0.883	-1.478	-1.269	0.383	-0.991	-0.015	1.47	1.127	-2.8	0.916	0.014	0.289	-0.253	0.523	0.701	-0.473	-0.146	-0.125	0.151	-1.035	-0.358	0.272	0.234	0.597	-0.046	-0.226	-0.846	-0.246	0.168	0.386	0.216	0.135	-0.12	-0.643	0.421	0.461	-0.057	-0.223	0.128	0.329	0.303	0.885	0.174	-1.048	0.357	0.2	-0.129	1.232	-0.525	-0.814	0.232	0.042	0.25	-0.709	-0.571	-0.441	0.718	0.353	0.208	0.213	-0.328	-0.665	-0.788	-0.066	0.346	-0.088	0.506	-0.966	-0.221	-0.573	0.54	-0.234	0.531	-0.93	-0.592	0.081	-0.155	-0.847	-0.336	0.074	0.456	-0.112	1.175	0.423	0.109	0.372	-0.46	-0.094	-0.256	0.602	-0.662	-0.124	0.095	1.265	0.264	0.43	0.625	0.464	0.595	-1.215	0.061	-0.512	0.91	0.045	-0.47	0.044	0.543	-0.174	0.842	0.458	0.352	-0.444	-0.615	1.048	0.077	-0.331	0.699	0.484	1.091	-0.379	0.855	-0.653	-0.319	-0.604	-0.32	-0.075	-0.221	-1.298	0.311	0.374	0.147	-0.619	-0.161	-0.793	-0.666	-0.033	-0.042	-0.604	0.237	-1.073	-0.323	0.385	-0.031	-0.137	1.856	-0.083	0.231	0.848	-0.797	-0.298	-0.728	-0.559	-0.406	-0.448	-0.5	0.278	0.242	-1.167	0.491	-1.322	-0.029	-0.105	-0.368	-0.476	0.022	-0.015	0.216	-0.047	0.269	0.392	0.55	-0.984	-0.257	0.032	-0.102	0.115	-0.734	0.557	1.47	-0.74	0.274	0.861	-0.131	-0.243	-0.873	0.665	0.781	-0.789	-0.61	-0.309	-0.047	-1.247	0.632	-0.304	-0.803	-0.345	-0.988	0.343	-0.077	0.479	0.639	0.002	0.362	0.297	0.049	-0.179	0.242	0.212	0.406	-0.223	-0.067	-0.143	-0.494	0.574	0.039	0.344	1.271	0.523	0.476	-0.501	1.172	0.25	0.015	1.289	-0.124	-0.11	0.394	-0.823	0.753	-0.099	0.642	-0.473	0.306	-0.436	0.665	0.397	-0.093	0.815	0.413	0.212	-0.539	0.326	-0.219	0.591	-0.994	0.011	0.058	0.047	0.113	0.189	-0.141	0.054	0.739	0.09	0.785
KCNA10	PPI	1	6.72	-0.345	-0.129	-0.441	0.052	-0.496	-0.396	0.388	1.603	-1.523	0.745	0.372	0.164	-0.96	1.143	0.802	-0.246	0.296	0.288	0.09	-0.488	0.182	0.95	0.788	0.545	0.544	-0.67	-0.089	-1.06	0.047	-0.132	0.54	-0.709	0.124	0.982	0.6	0.003	0.492	-0.269	-0.473	1.793	-0.097	-0.246	0.245	0.075	0.241	-0.921	-0.466	0.183	-0.225	-0.044	-0.063	-0.725	-0.884	-0.619	-0.47	0.01	0.084	0.428	0.694	0.277	0.254	0.175	0.252	-0.746	-0.241	-0.215	0.687	-0.252	-0.219	-0.215	-0.53	-0.093	0.658	-0.196	-0.448	0.048	0.449	0.29	-0.549	-0.234	0.643	-0.067	0.415	-0.572	0.447	-0.272	-0.402	-0.914	-0.438	0.217	1.132	-0.239	-0.314	-0.955	0.436	-0.298	0.644	-0.424	-0.738	-1.045	-0.036	-0.295	-0.592	-0.976	0.279	-0.826	0.825	-0.684	-0.401	0.236	-0.403	-0.172	0.697	0.269	0.217	-1	0.769	0.545	0.188	0.47	-0.533	0.481	-0.639	-0.004	0.337	0.467	0.54	-0.407	0.732	-0.245	-0.901	0.364	0.403	1.063	-0.287	0.252	-0.218	-0.204	0.645	-0.459	0.157	0.939	0.233	0.977	-0.402	0.679	-0.102	0.585	-1.164	0.32	-0.573	-0.249	0.049	0.607	0.064	-0.289	-0.289	-1.154	-0.502	-0.127	-0.617	-0.134	-0.294	-0.23	0.942	0.045	-0.154	-0.655	0.172	1.185	-0.855	-0.183	0.361	0.077	0.672	-0.067	0.671	0.318	-0.031	0.152	0.141	0.731	-0.903	-0.877	-0.568	0.519	1.339	0.014	-0.05	-0.026	0.245	0.371	-0.112	-0.114	-0.317	0.196	0.249	0.043	0.354	-0.017	0.015	0.558	1.093	0.035	-0.775	-0.396	-0.361	0.389	0.669	0.209	-0.011	0.615	-0.458	-0.868	0.137	-0.311	0.36	0.036	0.163	0.032	0.153	-0.464	0.105	-0.876	1.061	1.059	-0.424	0.64	-0.161	-0.441	-0.119	0.049	-0.744	-0.891	-0.41	-0.26	-0.891	0.664	0.785	-0.105	-0.106	0.359	0.376	0.086	-0.399	0.826	0.288	0.149	-1.332	-0.893	-0.867	-0.741	0.31	-0.834	-0.301
NTF4	PPI	1	3.644	-0.552	0.03	-1.619	0.499	-0.139	-0.436	1.635	-2.009	-0.933	0.276	0.12	0.428	0.541	0.57	-0.314	0.15	-0.771	0.808	-0.786	-0.739	0.519	-0.094	-1.022	0.525	-0.272	0.049	0.783	0.014	1.144	0.423	-0.243	-0.549	-0.176	-0.221	0.007	-0.036	0.15	0.187	-0.2	-0.102	-0.251	-0.325	0.076	0.095	0.112	-0.828	0.13	0.247	-0.332	-0.047	-0.451	0.815	0.038	0.65	-0.03	0.018	-0.601	0.618	-0.434	0.353	-0.48	-0.984	0.227	-0.37	0.482	-0.273	0.584	0.193	-0.555	0.186	0.225	0.557	-0.062	0.269	-0.052	0.271	-0.284	-0.116	0.601	0.123	-0.26	-0.239	0.192	-0.118	-0.066	0.239	0.063	-0.069	-0.21	-0.048	-0.165	-0.09	-0.477	0.31	0.482	-0.051	0.822	-0.4	0.157	-0.392	-0.621	-0.705	-0.251	0.159	-0.732	0.185	-0.523	-0.279	0.57	-0.369	-0.536	-0.056	-0.201	0.017	0.198	0.205	-0.312	-0.546	0.094	-0.397	-0.383	-0.426	0.061	-0.53	0.312	0.363	0.027	-1.017	0.268	0.008	0.2	0.022	-0.611	0.11	-0.536	0.303	0.271	0.28	-0.847	0.583	-0.533	-0.5	0.003	0.26	-0.187	0.724	-1.101	0.062	0.829	-0.132	-0.065	-0.041	-0.381	-0.559	0.542	0.394	0.16	0.541	-0.247	0.321	0.518	-0.703	0.005	0.329	-0.197	-0.186	-0.454	-0.176	0.079	0.303	-0.344	0.038	0.204	0.001	-0.51	0.506	0.059	-0.081	-0.03	-0.554	-0.575	-0.057	-0.168	-0.145	-0.247	0.065	0.318	-0.448	-0.474	0.207	0.672	0.551	-0.21	0.517	-0.024	-0.902	-0.255	0.547	-0.231	-0.752	0.278	-0.204	-0.346	-0.36	-0.325	0.176	-0.185	-0.239	0.562	-0.278	-0.093	0.456	0.185	-0.416	-0.269	-0.383	-0.218	0.302	-0.139	-0.092	0.495	-0.143	0.059	0.866	-0.605	-0.078	0.246	-0.277	0.266	-0.599	0.224	0.197	0.014	-0.36	0.053	0.561	0.14	-0.247	-0.437	0.851	-0.309	0.008	0.13	0.084	-0.216	0.548	-0.232	-0.053	-0.307	-0.301	0.115	-0.464	0	-0.14	-0.313
GSN	target	1	10.718	-1.618	-0.825	-0.301	0.222	-0.943	-0.359	1.127	-0.86	-2.205	0.726	-1.068	1.504	1.609	0.438	0.454	-0.52	0.325	0.306	0.585	2.006	-1.554	-0.6	0.798	1.881	-0.325	-1.208	-0.865	-0.441	-0.513	-0.279	-0.23	0.219	0.302	-0.093	-1.044	-0.173	-2.061	0.174	-0.079	0.245	-0.67	-0.203	0.05	0.732	0.045	-0.478	0.092	-0.89	-0.092	0.068	0.601	0.227	-0.1	-0.244	-1.094	0.14	0.537	-0.723	-0.516	-0.597	0.074	-0.886	0.044	-0.485	0.753	1.041	-0.493	0.03	0.704	-0.174	0.897	-0.585	0.948	1.297	0.176	-0.171	0.139	-0.866	0.066	-0.433	0.654	-0.057	-0.628	0.766	-0.803	-0.43	0.262	1.106	-0.08	-0.636	-0.633	0.732	-0.299	-0.138	-0.332	-0.185	0.059	-0.222	-0.385	-0.585	-0.897	1.292	0.241	0.098	-0.504	-0.545	-1.041	0.06	0.452	-0.309	-0.356	-0.583	-0.885	1.129	-0.022	0.732	0.797	-0.527	0.633	0.041	-0.773	0.019	-1.194	0.44	-0.349	0.097	0.378	1.597	0.841	-0.526	0.198	0.838	0.981	-0.958	-1.387	1.017	0.057	-0.266	0.043	0.746	0.332	0.825	0.961	-0.751	1.108	0.627	0.717	0.771	0.043	0.206	-0.088	-0.619	-0.345	0.345	-0.059	0.907	-0.098	0.118	-0.313	-0.955	-0.399	-0.145	-0.455	1.711	-0.952	-0.013	0.023	-0.117	1.926	0.877	0.24	0.079	-0.063	0.837	0.147	0.148	0.125	-0.413	-1.026	-0.098	-1.081	-0.793	-0.393	-0.415	-0.066	-1.811	-0.206	0.134	-0.531	-0.351	1.269	0.431	0.959	-0.225	-0.411	-0.522	-0.128	-0.036	-1.173	-0.398	0.637	-0.209	0.362	0.366	0.058	-1.009	-0.84	0.139	-0.261	0.054	0.539	-0.143	-0.398	-0.098	-0.462	0.182	0.721	-0.589	-0.122	0.398	0.266	0.01	-0.312	0.658	0.191	0.13	1.193	-0.091	-1.231	-0.349	-0.819	0.309	-0.362	-0.567	1.706	1.68	-0.407	-0.736	0.707	0.579	-0.136	-0.719	-0.039	-0.036	-0.121	0.624	0.294	0.046	-0.886	-0.905	-1.045	0.263	0.474	0.901	0.257
NCBP2L	PPI	1	1.758	-0.399	-0.568	-0.053	-0.229	0.075	0.011	-0.405	0.356	-0.101	0.034	0.146	-0.127	-0.347	0.352	0.24	0.582	0.303	0.546	-0.115	-0.114	0.627	-0.098	0.193	0.273	-0.231	-0.096	-0.315	0.228	0.644	0.005	0.243	-0.017	-0.129	-0.054	-0.247	0.132	-0.176	0.307	0.306	-0.015	0.001	-0.185	0.225	0.147	0.435	-0.101	-0.365	0.13	-0.012	0.256	0.518	0.03	-0.056	0.062	-0.243	-0.076	-0.482	-0.392	0.439	-0.157	0.731	0.366	-0.281	0.248	0.645	-0.017	0.422	-0.302	0.311	0.113	0.676	0.282	0.158	-0.217	0.132	-0.106	-0.135	0.255	0.493	0.018	-0.109	-0.487	0.252	-0.297	0.01	-0.649	-0.556	0.631	-0.267	0.095	-0.133	-0.205	-0.208	0.455	-0.112	-0.412	-0.167	-0.415	-0.276	-0.033	0.236	0.222	0.319	0.227	0.142	0.047	0.512	-0.124	-0.197	0.084	0.142	0.03	0.031	0.149	0.133	-0.075	0.01	0.093	-0.198	0.107	0.053	-0.151	-0.237	-0.299	-0.033	0.125	0.075	-0.011	0.002	-0.246	-0.07	0.06	0.148	0.173	-0.255	0.094	0.065	-0.026	-0.407	-0.218	0.335	0.294	-0.082	0.209	0.135	0.392	-0.321	-0.259	-0.22	-0.262	0.072	-0.156	0.016	-0.063	-0.049	0.105	-0.056	-0.249	0.059	-0.211	0.422	0.434	0.462	-0.008	0.007	0.269	0.063	-0.513	-0.513	-0.008	-0.161	0.033	-0.064	-0.078	0.074	-0.094	-0.222	-0.217	-0.004	0.009	-0.144	-0.192	-0.066	-0.241	0.35	0.268	-0.047	-0.028	0.065	-0.237	-0.062	0.136	-0.102	-0.017	0.238	0.28	0.03	-0.295	-0.169	0.341	-0.021	-0.256	-0.063	0.312	0.025	0.221	0.171	0.239	0.155	0.275	0.117	-0.141	-0.318	0.014	0.028	0.071	0.02	-0.012	0.366	-0.255	-0.059	0.053	-0.001	-0.104	-0.258	-0.102	-0.084	0.179	0.112	-0.219	0.17	0.411	-0.198	-0.023	0.07	-0.25	0.24	-0.123	-0.194	0.14	-0.061	0.024	-0.233	-0.211	0.196	0.209	0.066	-0.365	0.286	0.081	0.158	-0.621	-0.074	0.07	-0.012
CHRNA9	PPI	1	5.506	-1.461	-0.865	0.622	-0.383	-0.694	0.503	0.583	0.717	-1.774	0.872	0.568	0.289	-0.808	0.74	0.443	0.124	-0.002	-0.458	0.31	-0.124	-0.479	0.301	0.266	0.616	0.674	-0.38	-0.047	-0.449	0.282	-0.431	-0.199	0.309	-0.275	-0.251	-0.07	0.067	0.677	-0.194	-0.441	0.263	0.104	0.511	-0.171	0.234	0.414	-0.378	0.374	1.132	0.336	-0.114	-0.737	0.782	-0.296	-0.057	-0.71	0.069	-0.234	-0.205	0.243	-1.069	-0.635	-0.068	0.203	-0.25	-0.078	0.317	0.676	0.913	0.371	-0.949	0.077	-0.218	0.251	0.355	0.108	0.196	0.092	-0.203	-0.181	-0.176	0.782	-0.386	-0.839	-0.803	-0.027	-0.586	-0.494	0.565	-0.032	-0.257	-0.047	0.147	0.709	0.454	0.292	-0.671	0.463	0.446	0.153	0.014	-0.364	-0.788	-0.175	0.029	-0.346	-0.267	0.643	-0.501	0.099	-0.786	0.537	-0.358	-0.681	0.023	-0.067	-0.105	0.449	0.559	0.047	-0.39	-0.09	0.673	-0.092	-0.358	-0.327	-0.124	-0.327	-0.21	0.554	0.148	-0.37	-0.376	-0.389	0.017	-0.636	-0.031	-0.028	-1.029	0.408	0.016	0.369	-0.055	0.404	-0.372	-0.56	0.525	-0.244	0.03	-0.243	-0.454	-0.1	-1.048	0.063	0.386	-0.31	0.31	-0.127	0.025	-0.402	0.389	0.577	0.163	-0.009	-0.13	0.135	-0.415	0.049	0.448	1.089	0.126	0.005	-0.636	-0.548	-0.762	-0.303	-0.004	-0.487	0.252	-0.395	-0.003	0.089	-0.335	-0.328	-0.925	0.047	0.24	0.344	-0.31	0.363	0.611	0.012	-0.264	0.443	-0.062	0.435	-0.448	-0.58	0.021	1.09	-0.474	0.007	-0.221	0.033	-0.075	0.296	0.478	0.146	0.123	1.074	0.118	0.095	0.095	-0.2	0.461	0.145	-0.246	0.456	-0.002	0.428	0.109	0.755	0.23	0.439	-0.171	0.543	-0.442	0.398	-0.112	0.571	0.221	-0.138	-0.007	-0.255	0.424	0.232	-0.044	-0.274	-0.354	-0.419	0.166	-0.021	-0.18	0.171	-0.079	-0.104	0.023	-0.338	0.005	-0.505	0.076	0.35	-0.358	0.583	0.35	0.121
RHOJ	PPI	1	2.505	-0.837	-0.255	0.389	-0.226	-0.141	-0.255	0.031	0.316	-0.479	0.778	-0.101	0.407	-0.27	0.191	0.577	0.042	0.388	-0.053	0.183	0.031	-0.216	-0.202	0.357	0.427	-0.152	-0.615	-0.642	-0.356	-0.382	0.125	-0.496	-0.299	-0.696	-0.46	-0.157	0.059	0.429	0.069	0.455	-0.284	-0.239	-0.458	0.184	0.073	-0.173	0.456	-0.699	-0.219	-0.545	-0.03	0.428	0.191	-0.16	-0.298	1.38	0.017	0.608	0.206	-0.375	-0.056	0.41	0.143	0.464	0.133	-0.031	0.143	-0.232	-0.031	-0.031	-0.101	0.111	-0.086	-0.24	-0.002	0.238	-0.561	-0.354	0.145	-0.163	0.019	0.068	-0.03	-0.028	-0.476	-0.335	0.537	0.103	-0.272	0.297	0.137	0.012	-0.291	-0.273	0.318	0.213	0.403	-0.434	-0.209	0.454	0.202	-0.279	0.199	0.108	0.144	-0.284	-0.671	-0.335	-0.136	-0.014	0.124	-0.264	-0.17	-0.456	0.049	0.403	0.194	0.323	0.121	0.322	0.258	-0.01	0.754	-0.305	-0.553	-0.295	0.11	0.064	0	0.013	0.079	0.271	0.072	-0.381	-0.224	0.096	0.191	-0.457	-0.241	-0.187	-0.059	0.189	-0.038	-0.133	-0.421	-0.362	-0.098	-0.164	0.358	-0.377	-0.053	0.321	0.011	0.02	0.296	0.422	0.046	0.212	-0.342	0.237	-0.371	-0.639	-0.251	0.267	-0.061	0.071	0.412	-0.016	0.155	-0.195	0.06	0.233	-0.068	-0.351	-0.054	-0.062	-0.375	-0.014	0.637	-0.146	0.116	0.133	-0.173	0.296	-0.766	0.134	0.014	0.199	-0.05	-0.316	-0.384	0.028	0.247	0.129	0.111	-0.113	-0.081	0.021	-0.443	-0.237	0.398	-0.214	-0.058	0.288	-0.215	-0.086	0.227	0.11	-0.496	0.046	-0.171	0.123	0.313	0.096	0.281	0.186	0.183	-0.184	-0.13	-0.415	-0.296	0.015	-0.436	-0.106	-0.328	0.539	0.004	-0.101	-0.256	-0.129	0.015	-0.087	0.288	-0.159	0.395	0.226	0.245	0.018	-0.113	-0.043	0.397	0.244	0.02	0.367	0.021	-0.175	-0.097	-0.062	0.268	0.442	0.3	-0.093	-0.039	0.124	-0.151	0.126
EAPP	PPI	1	4.132	-0.294	-1.508	-0.491	-0.444	1.222	0.262	-0.189	0.072	1.566	0.164	-0.292	-0.013	-0.871	1.317	0.724	0.84	-0.126	-0.26	1.167	1.159	-0.576	0.549	-0.123	0.083	-1.01	-0.452	-0.379	-1.845	-0.032	0.238	-1.401	0.722	-0.034	-0.23	-0.27	0.103	0.932	-0.609	0.083	0.676	0.398	-0.649	1.849	0.64	-0.457	-0.536	0.073	-0.558	-0.992	0.165	-0.377	-0.324	-0.091	-0.019	1.162	0.358	0.536	-0.367	-0.252	-0.478	0.492	1.131	0.917	0.197	0.046	0.025	0.127	0.303	-0.354	0.39	-0.692	0.054	0.227	0.065	-0.376	-0.715	-0.528	0.466	-0.048	0.736	-0.187	0.859	-0.257	-0.614	0.05	-0.17	-0.072	-0.161	0.233	-0.327	-0.304	-0.614	-0.454	0.371	0.27	0.235	0.175	-0.241	0.403	0.689	0.079	0.254	0.652	0.1	-0.01	-0.197	0.023	-0.437	-0.453	-0.164	-0.607	-0.356	-0.633	-0.06	0.025	0.371	0.146	0.631	0.142	0.612	-0.051	-0.102	-0.887	0.476	-0.276	-0.356	1.052	0.449	-0.083	-0.883	-0.134	-0.132	-0.272	-0.226	-0.227	0.39	-0.517	-0.302	0.295	-0.487	1.13	0.221	0.04	0.227	-0.371	0.328	-0.132	0.702	0.023	-0.141	0.133	1.027	-0.206	-0.088	-0.508	-0.531	0.747	0.715	-0.142	-0.301	0.093	-0.155	0.61	0.57	-0.415	-0.049	-0.009	-0.031	0.726	-0.495	0.492	0.083	-0.15	-0.397	0.167	-0.122	-0.138	-0.099	-0.637	-0.173	0.082	0.443	-0.085	0.52	-0.299	-0.041	-0.243	0.6	-0.013	0.147	-0.016	-0.215	0.559	-0.28	-0.022	0.102	0.058	-0.086	0.08	-0.441	-0.265	-0.193	-0.006	-0.129	0.719	-0.241	0.121	0.201	-0.043	0.544	-0.229	-0.164	0.084	-0.256	-0.242	-0.135	0.073	0.446	0.392	-0.123	-0.568	-0.713	0.443	0.089	0.391	0.456	0.201	0.137	0.282	0.39	-0.33	0.147	0.008	0.444	-0.044	-0.561	0.709	0.372	0.008	0.603	0.035	0.581	0.291	-0.034	-0.486	0.036	-0.224	0.184	-0.071	0.046	0.169	-0.639	0.208	0.388	0.376
BAX	PPI	1	3.342	-0.15	-0.549	-0.294	0.693	-0.019	-0.352	0.613	-0.881	-0.699	0.586	-0.183	0.477	0.331	-0.153	0.025	0.3	-0.707	-0.075	-0.36	-0.942	0.508	-0.403	-0.804	0.148	-0.168	-0.335	-0.265	-0.223	0.57	0.328	-0.217	0.417	0.231	0.253	-0.296	-0.174	0.327	0.028	0.103	-0.633	-0.662	0.343	0.137	0.527	-0.121	-0.771	0.009	0.033	-0.072	0.373	0.279	0.124	-0.158	0.123	-0.043	-0.2	0.033	-0.684	0.397	-0.161	0.088	-0.738	-0.265	-0.325	-0.029	0.191	0.244	-0.305	0.158	0.083	0.76	-0.501	-0.225	-0.025	-0.296	0.145	-0.174	0.718	-0.015	-0.077	-0.008	0.089	-0.43	-0.186	-0.309	-0.432	0.418	0.739	-0.467	0.024	0.438	-0.255	0.311	-0.188	0.538	0.25	-0.22	-0.003	-0.114	-0.22	-0.03	0.372	-0.215	-0.294	-0.442	-0.048	-0.118	-0.163	-0.573	0.126	-0.553	0.279	0.207	0.185	0.27	0.072	-0.23	-0.064	-0.03	0.127	-0.446	-0.087	-0.463	-0.376	-0.35	-0.168	0.26	-0.753	0.051	-0.36	0.33	0.526	-0.241	-0.241	0.307	-0.703	-0.052	-0.362	0.245	0.415	-0.281	-0.332	-0.22	0.344	-0.233	0.178	0.004	-0.198	-0.376	0.678	-0.224	0.227	0.169	-0.013	0.382	-0.108	-0.134	-0.217	0.196	0.132	-0.085	0.129	0.108	0.092	-0.079	0.667	-0.14	0.329	0.328	-0.004	-0.592	0.685	-0.099	0.044	-0.136	-0.469	-0.066	-0.266	-0.108	0.316	0.114	0.212	0.263	0.27	-0.247	0.532	0.211	-0.159	0.464	0.064	-0.005	0.638	-0.585	0.56	0.16	0.277	-0.025	0.308	0.18	0.144	0.146	-0.111	0.084	0.215	0.13	0.089	-0.505	-0.288	-0.452	-0.638	0.227	-0.102	-0.038	0.047	0.015	-0.339	-0.011	0.141	-0.039	0.15	-0.055	0.23	-0.321	-0.323	0.323	-0.055	0.062	0.168	-0.389	-0.081	-0.291	0.418	0.007	-0.344	-0.207	-0.167	-0.05	0.115	-0.21	-0.302	0.194	0.063	0.175	-0.137	-0.172	0.091	0.463	-0.006	-0.097	0.015	-0.04	0.107	0.073	0.033	0.031
RNF144A	PPI	1	3.235	-0.393	-0.685	-0.673	0.235	-0.98	0.104	0.06	0.144	-1.386	0.537	-0.068	-0.002	0.059	-0.196	0.743	0.071	0.296	-0.627	0.205	-0.318	0.153	-0.135	-0.074	-0.787	-0.614	0.458	-0.536	-0.031	1.361	0.732	-0.827	-0.322	0.979	-0.187	0.47	-0.185	0.369	0.327	-0.195	-0.43	-0.196	0.397	0.508	-0.193	-0.045	-0.51	-0.208	0.115	-0.249	0.035	0.012	0.159	0.276	-0.547	-0.421	-0.329	0.804	-0.145	-0.779	-0.152	-0.668	0.291	-0.056	0.316	-0.373	0.123	0.016	0.579	-0.437	-0.709	0.795	-0.412	0.272	0.582	0.492	-0.086	0.133	-0.379	-0.367	-0.7	0.331	-0.157	-0.056	-0.099	0.284	0.09	0.51	-0.203	0.505	-0.089	0.405	-0.336	-0.354	0.165	-0.124	0.058	-0.089	-0.127	-0.483	0.755	-0.413	0.057	-0.463	-0.364	0.412	-0.096	-0.241	0.425	-0.158	0.107	0.949	0.333	0.01	0.234	0.076	0.235	0.674	-0.206	0.19	-0.26	-0.043	-0.199	-0.745	-0.405	0.053	0.614	-0.419	-0.309	-0.046	0.375	-0.289	-0.237	-0.082	-0.072	0.122	-0.099	0.689	-0.288	-0.445	-0.269	0.072	-0.091	0.37	0.145	-0.486	0.337	-0.599	0.651	0.411	0.006	-0.129	0.308	0.5	-0.24	0.405	-0.014	-0.103	0.464	0.087	-0.841	-0.235	0.664	-0.241	0.062	-0.136	-0.504	0.066	0.39	0.335	-0.404	0.085	0.136	0.28	0.587	0.328	-0.018	0.208	0.836	0.479	-0.099	0.193	-0.613	-0.346	0.194	-0.249	0.173	-0.291	-0.367	0.295	0.155	-0.245	0.26	-0.217	0.043	0.688	0.163	-0.087	0.097	0.252	0.661	-0.098	-0.03	-0.03	-0.343	-0.626	0.236	0.198	-0.542	-0.199	-0.348	-0.285	-0.039	0.186	0.312	0.17	0.594	-0.011	0.504	0.41	0.135	-0.35	0.186	-0.021	0.214	0.054	0.381	-0.32	0.023	0.197	-0.092	-0.457	-0.073	-0.258	-0.17	-0.392	0.142	-0.244	-0.107	0.369	-0.11	-0.023	0.173	-0.127	0.527	0.005	-0.019	0.07	-0.295	-0.155	-0.297	0.376	0.385	-0.303	0.285	-0.396
ATF6B	PPI	1	12.609	0.533	-1.238	-2.664	-0.27	1.038	-0.149	2.98	-1.186	1.368	0.523	-0.75	0.489	-0.055	-0.294	-1.787	-0.247	-0.781	-2.349	-0.159	-0.186	0.617	0.048	-3.535	-2.391	2.213	-0.724	-0.428	-0.322	0.725	-0.08	-0.523	0.311	0.636	-0.349	-0.631	0.038	0.78	-0.392	-1.334	-0.223	0.442	-0.218	-0.104	-1.061	-1.013	-0.046	0.51	-0.319	0.045	1.167	0.326	-0.164	-0.016	0.707	0.613	-0.689	-0.044	-0.127	0.04	1.161	1.034	-0.184	1.055	-0.896	-0.416	0.074	-0.667	-0.937	0.949	0.6	-0.239	0.067	-1.473	0.119	-0.324	-0.154	0.262	0.336	1.113	0.883	-0.436	-0.511	-0.396	-0.017	1.145	-0.489	-0.852	-0.261	0.484	-0.884	0.091	0.132	-0.29	-0.54	0.819	-0.301	0.563	0.283	0.205	1.55	0.372	0.147	-0.269	-0.213	0.72	-0.755	0.231	-0.612	-1.167	-0.445	-1.279	0.464	-1.194	0.836	-1.264	0.738	0.84	-0.502	0.877	-0.57	-1.379	0.128	-0.434	-0.155	-0.228	-0.418	-1.304	-0.046	-0.487	-0.428	0.759	-0.474	-0.674	0.128	0.644	0.549	1.445	-0.205	-0.145	0.618	1.443	0.053	0.487	-1.108	-0.217	1.083	-0.6	-0.696	-0.549	0.499	1.644	0.191	0.427	-0.153	0.11	-0.685	0.35	0.693	0.283	1.347	-0.609	0.832	0.325	0.202	1.296	-0.111	0.465	-0.622	1.11	0.91	-0.097	-1.334	-0.651	0.728	1.133	0.457	0.066	-0.803	0.66	-1.115	0.044	-0.589	0.04	0.681	0.307	1.783	-1.237	1.314	-1.205	0.845	0.206	0.385	-1.143	0.184	-0.123	0.555	0.822	-1.127	0.368	0.349	0.01	-0.803	-1.113	0.331	0.272	-0.626	0.499	-1.847	0.917	-0.958	0.42	0.475	0.922	0.507	0.38	-0.859	0.133	0.065	0.152	1.054	0.456	-2.056	-0.626	-0.48	-0.12	0.156	0.796	0.487	-0.87	-0.485	0.781	-0.687	0.097	0.872	-0.048	1.218	-0.314	0.124	1.224	0.139	0.252	0.314	-0.692	0.295	-0.049	0.316	-0.457	-0.48	-1.116	1.17	-1.407	0.619	-0.098	1.529	-0.289
MIS18BP1	PPI	1	15.694	-0.912	-2.667	1.039	-0.575	-2.042	0.585	-2.525	3.534	3.506	1.415	0.627	-0.615	-4.712	1.163	2.674	2.213	1.243	1.229	0.25	2.142	-0.872	-1.587	-0.356	1.43	1.042	-1.03	-2.656	1.163	2.131	0.373	-0.554	-0.86	-0.276	0.996	-0.305	0.153	1.012	0.851	0.48	-0.179	-0.069	-1.187	0.966	-0.077	0.159	0.607	-1.428	-0.547	1.186	-0.494	-0.897	-0.301	-2.333	-0.558	1.683	1.307	-0.212	0.619	-1.29	-2.382	-0.063	-1.572	-1.036	-0.03	0.023	-0.879	-0.611	-1.415	0.653	-0.888	-0.921	0.392	-0.596	0.69	0.07	-0.717	0.04	0.69	-0.989	0.384	-0.39	0.589	-1.072	0.222	-0.069	0.746	0.283	-0.534	0.033	0.509	0.77	-0.932	-0.327	-1.75	0.13	1.009	-1.172	1.466	0.679	-1.376	-0.699	-0.354	0.936	-0.438	-0.139	0.162	-0.251	-1.118	-0.801	0.954	-0.97	0.466	0.596	0.128	0.6	-0.269	-1.429	-0.173	-0.408	-1.765	1.317	0.982	0.172	0.03	0.25	0.827	0.871	-0.427	-0.019	-0.816	-1.145	-1.316	0.691	-0.174	0.213	-0.755	-0.02	0.952	-0.683	-0.673	0.24	0.022	0.413	1.258	-1.026	0.096	0.324	1.891	0.649	-1.174	-0.939	-0.705	-0.743	0.006	-0.67	-1.629	-1.012	-0.411	-0.026	1.268	-0.721	-1.167	-0.538	-0.603	-1.148	0.168	-0.59	0	1.367	-1.357	1.152	-0.426	-0.053	0.275	0.08	-0.121	0.268	0.088	-0.044	-0.371	-1.431	-1.488	-0.409	-1.117	-1.072	0.213	-0.774	0.876	-1.018	0.722	0.909	-1.29	0.807	0.258	0.982	0.745	-0.045	-0.842	0.328	0.658	0.799	1.508	0.847	-2.246	-0.241	0.155	0.622	0.069	-0.069	-0.735	0.197	-0.909	0.561	0.309	0.589	0.285	-0.208	0.643	-0.159	0.591	0.216	-0.291	0.925	-0.251	-0.654	0.137	-0.181	-0.843	0.041	0.992	1.184	1.205	-0.244	-0.311	-0.24	0.144	-0.996	-0.609	0.864	0.015	1.397	1.084	-0.436	-0.58	1.225	-1.585	0.71	-1.039	-0.553	0.443	-0.07	-0.023	-0.838	-0.163	-0.364
TMED3	PPI	1	2.879	-0.739	-0.84	-0.228	0.021	-0.783	0.045	0.107	0.374	-1.356	0.496	0.313	0.267	0.336	0.072	-0.077	-0.288	-0.014	-0.642	-0.257	-1.211	0.082	0.158	-0.227	-0.773	-0.206	0.068	0.319	0.251	1.128	1.765	-1.611	-0.36	1.319	-0.836	1.852	-0.576	0.446	-0.227	-1.091	-1.794	0.875	0.22	0.479	-0.636	1.087	-0.587	0.284	0.473	1.008	0.112	0.329	0.775	-0.553	0.156	-0.492	0.076	1.013	-0.074	-0.115	-0.629	0.67	0.47	0.418	0.531	-0.594	0.962	0.316	0.455	0.15	-0.116	-0.524	-0.259	-0.263	0.374	0.364	-0.396	0.42	0.083	0.075	-0.055	-0.137	-0.06	0.442	-0.385	-0.02	-0.206	-0.438	0.516	-0.105	-0.483	0.193	0.217	0.129	-0.123	-0.082	-0.213	0.168	0.709	-0.305	0.117	-0.352	0.646	-0.528	0.476	-0.159	-0.434	0.036	0.243	-0.169	-0.047	0.202	-0.476	0.392	-0.021	-0.205	-0.174	0.218	0.291	-0.514	-0.336	-0.076	-0.021	-0.609	-0.074	0.181	-0.547	0.181	-0.513	0.398	0.53	-0.299	0.297	0.12	-0.434	-0.468	0.044	0.5	-0.27	0.316	0.296	0.311	-0.064	0.336	0.223	-0.099	-0.298	-0.107	0.342	-0.074	-0.114	-0.079	0.185	-0.004	0.529	0.376	0.661	-0.092	0.472	0.106	-0.38	-0.327	-0.089	-0.155	0.026	0.049	-0.054	-0.506	-0.607	-0.041	0.165	-0.073	-0.388	-0.204	-0.092	-0.204	0.036	-0.439	0.214	0.124	-0.24	-0.335	-0.016	-0.066	0.275	0.437	0.176	0.502	0.138	-0.246	0.224	-0.506	-0.119	0.161	-0.181	-0.222	-0.363	-0.05	-0.023	-0.17	0.156	0.155	-0.372	0.326	-0.141	-0.105	0.132	0.472	-0.039	-0.137	0.132	0.251	-0.024	-0.026	0.065	-0.388	-0.357	0.032	-0.257	0.122	0.069	-0.049	0.133	0.195	0.05	0.383	-0.172	0.04	-0.174	0.577	0.257	0.024	0.453	0.29	0.033	0.533	0.059	-0.16	0.196	0.019	-0.344	-0.196	0.284	0.177	0.298	-0.314	0.261	-0.257	0.05	0.174	0.098	0.529	-0.348	-0.346	-0.242	-0.242
NRF1	PPI	1	7.588	-0.393	-1.364	-0.393	0.616	-0.587	-0.923	2.13	-0.956	-0.998	0.362	-0.334	0.914	1.911	-1.265	-0.364	0.749	-0.698	2.2	0.565	2.327	-3.621	-1.111	3.455	0.912	1.05	0.518	0.422	1.522	-0.252	0.362	0.88	0.645	1.793	-0.559	-0.58	-0.163	0.724	-1.651	-1.09	1.004	-0.326	-0.181	-0.693	-0.251	-0.431	0.023	-1.28	-1.052	-0.144	1.963	0.908	-0.273	-0.109	-0.203	0.979	0.37	0.707	0.033	0.629	0.148	-0.436	0.111	0.226	0.323	1.078	-0.043	-0.3	0.796	0.582	-0.885	-0.05	-0.268	-0.137	0.464	0.193	-0.333	0.128	0.62	-0.387	0.232	-0.243	-0.481	0.082	-0.426	0.839	0.396	-0.043	0.086	-1.229	0.135	0.118	-0.721	-0.106	-0.882	-1.225	0.366	-1.101	0.262	-1.573	1.651	0.16	0.378	0.949	0.777	0.37	-0.5	-0.227	-0.913	0.004	0.645	-0.264	0.482	-0.488	0.168	0.223	-0.084	-0.89	-1.193	-1.185	0.086	-0.486	-0.869	0.267	-0.193	0.12	-0.545	-0.448	0.474	0.876	-0.818	-0.441	-0.024	-0.234	-0.218	0.288	0.565	0.03	0.646	-0.14	-0.49	-1.215	-0.54	-0.744	0.143	-0.579	0.699	0.765	-1.157	0.097	0.104	-0.831	-0.142	0.364	-0.397	-0.022	-0.572	-0.264	-1.333	-0.19	0.939	0.135	0.546	-1.071	0.267	-0.16	-0.172	0.196	0.831	-0.624	0.16	-0.132	-0.679	0.521	0.392	0.139	0.29	-0.162	0.047	-0.034	0.859	-0.279	0.984	0.468	-0.023	0.108	0.214	0.804	1.016	0.322	0.239	-1.031	-0.349	0.311	0.506	0.432	0.412	-0.175	-0.127	-0.911	-0.063	-0.007	-0.139	-0.638	0.248	1.231	0.507	0.1	-0.175	0.13	0.454	0.611	0.776	0.464	0.155	-1.293	-1.798	0.535	-0.224	0.455	1.109	1.076	1.159	-0.259	-0.577	-1.072	-0.166	0.48	0.135	0.554	-0.334	0.672	-0.211	-0.129	0.127	-0.235	1.023	0.342	0.14	-0.938	-0.092	-0.08	0.635	-0.312	-0.377	0.269	-1.228	-0.281	0.513	-0.952	-0.065	-0.566	-0.022	-0.594	0.191	-0.027
RASGRP1	PPI	1	10.811	-1.474	-3.051	-0.465	-0.503	-1.689	0.014	-0.13	1.438	-0.465	-0.464	-0.055	-0.765	-1.622	0.056	-0.574	0.3	-0.446	-0.606	-0.137	0.862	0.313	-0.49	-1.202	-0.51	0.428	-0.734	-0.461	-0.635	-0.502	-0.478	1.138	0.158	-0.627	0.936	-0.181	-0.262	-0.562	0.542	0.94	-0.297	0.04	-0.089	-0.237	0.029	-0.585	0.561	0.667	0.34	0.169	-0.149	0.167	0.016	-0.573	0.549	0.889	-0.956	0.762	0.727	-0.658	-0.451	-0.965	0.98	-0.349	-0.802	-1.076	0.605	1.078	-0.137	-0.626	0.436	1.241	-0.423	0.399	-0.449	0.428	-0.011	-0.02	0.02	0.594	-0.95	-0.248	0.095	0.741	-0.056	0.545	-1.039	1.004	-0.405	-1.017	-0.952	-0.246	-0.103	0.258	-0.616	0.509	-0.535	0.913	-1.031	0.25	-0.296	-0.067	0.074	-0.86	-0.241	0.197	0.224	0.072	0.874	-0.25	0.734	0.35	0.322	-0.358	-1.308	-0.899	-0.12	0.17	-0.744	0.389	-0.653	-0.637	0.668	0.874	-0.12	-0.323	0.161	-0.025	1.03	-0.527	0.037	0.331	-0.684	-0.296	-0.758	0.159	-0.701	-0.277	-0.062	0.715	-0.882	0.871	0.745	-0.55	-1.063	0.27	-0.266	-0.915	-0.669	-0.359	-0.762	0.187	-0.553	0.006	1.355	-0.156	0.451	0.075	0.654	-1.235	-0.564	-1.051	0.633	0.418	-0.177	0.28	-0.657	-0.452	1.06	0.184	0.675	1.098	-0.471	0.165	0.289	-1.205	-0.584	-0.052	-0.551	0.289	-0.085	0.454	0.856	-0.257	0.473	0.19	-0.5	-0.095	0.691	1.197	-0.257	0.621	0.147	-0.967	1.014	-0.274	-0.896	-0.51	-0.641	0.711	0.524	0.707	0.777	0.316	-0.077	0.213	-0.181	-1.074	0.47	0.661	-0.627	-0.045	1.281	0.335	-1.131	0.091	0.266	-0.481	-0.957	-0.247	-1.044	0.637	-0.193	-0.232	-0.043	-0.242	-0.785	0.755	-0.872	0.451	0.907	-0.955	-1.17	-0.75	0.324	0.171	1.172	0.399	-1.513	1.284	-0.709	1.015	-0.554	-0.246	-0.271	-0.202	-0.294	-1.156	0.715	0.429	0.469	0.315	0.488	-0.034	-0.029	-1.134
GSDMB	PPI	1	6.54	-1.474	-1.574	0.589	0.078	-1.03	-0.032	-1.057	1.525	-0.361	-0.261	0.109	-0.097	-0.736	-0.023	-0.56	-0.013	-0.129	0.112	-0.309	0.613	0.026	0.31	-0.317	0.523	0.007	0.56	-0.297	-0.049	0.639	-0.536	-0.192	-0.07	-0.88	0.575	0.124	-0.51	0.059	-0.637	-0.068	0.2	0.051	-0.513	-0.26	0.133	-0.503	-0.021	-0.016	-0.047	-0.388	-0.28	0.199	-0.077	0.405	0.284	-0.861	0.244	-0.32	0.162	0.544	0.479	0.38	0.506	-0.292	0.411	-0.203	-0.166	0.371	-0.656	-0.315	0.732	0.13	0.772	-0.663	0.388	0.082	-0.6	0.302	0.319	0.543	-0.677	0.175	0.036	-0.872	-0.319	-0.524	0.551	0.151	0.275	0.011	1.015	-0.068	0.337	0.526	0.238	0.034	0.582	0.106	0.229	-0.637	-0.647	0.406	0.36	-0.347	-0.234	0.991	-0.167	0.679	1.148	-0.108	0.044	-0.146	0.447	-0.203	-0.823	0.225	-0.121	0.279	-0.558	-0.485	-0.159	-0.701	0.317	0.047	0.209	0.173	0.652	0.567	0.176	0.543	-0.91	-0.574	-0.477	-0.261	0.098	-0.634	0.449	0.412	0.678	-0.094	-0.594	-0.535	0.028	-0.36	-0.427	0.085	1.575	0.106	0.279	-0.247	0.296	-0.398	-0.042	-0.048	0.049	0.165	0.499	-0.409	0.193	-0.507	0.289	0.047	-0.721	0.207	-0.04	0.011	0.417	0.057	0.779	0.073	0.115	-0.022	-0.58	-0.57	-0.15	-0.092	-0.702	-0.561	-0.42	-1.011	-0.503	0.785	0.293	0.668	-0.15	-0.046	-0.248	-0.193	0.334	0.076	-0.617	0.121	-0.14	-0.243	-0.581	-0.064	0.063	-0.706	-0.754	0.141	0.062	0.215	-0.065	0.897	0.124	0.39	-0.28	-0.312	-0.479	-0.288	0.287	0.121	-0.278	-0.136	-0.316	0.353	0.501	0.493	-0.125	-0.562	0.582	0.043	0.355	0.415	0.21	0.079	-0.486	-0.062	0.085	-0.605	-0.462	-0.219	0.833	-0.5	-0.995	0.091	0.645	-0.478	-0.18	-0.254	0.306	0.456	0.146	0.219	-0.018	0.535	0.275	0.645	-0.045	0.365	-0.39	-0.336	-0.001	0.153	0.093	0.482
BAZ2A	PPI	1	31.306	0.146	-4.728	-3.047	-2.107	0.474	0.801	0.925	-3.782	3.431	-1.81	2.044	-1.056	0.951	2.16	0.256	-2.243	-0.175	-2.014	0.862	2.015	-0.804	-4.969	-5.374	-0.107	1.36	-2.174	-2.459	0.072	-0.698	0.604	1.3	-0.857	1.191	0.056	-0.507	0.987	-0.443	0.057	-1.78	-0.584	-1.788	0.925	0.368	-3.621	-2.66	-0.89	-3.417	0.171	3.003	1.401	1.552	-3.113	-0.906	-1.832	1.488	0.702	-1.13	0.651	-0.497	2.281	-0.663	2.523	-0.733	1.938	-0.393	0.91	-0.653	0.631	-0.145	-0.622	0.892	-1.096	-0.109	0.298	0.554	-1.113	-2.857	-0.838	3.814	1.024	2.975	-4.112	0.021	0.604	-1.06	-0.227	-3.309	-1.082	0.246	-0.747	-2.233	0.585	-0.156	2.373	-0.698	-1.251	-0.267	2.462	-2.845	-2.121	2.243	-1.943	1.232	-1.688	2.234	0.956	-2.434	1.447	2.679	-1.385	2.418	0.971	-3.976	-2.694	0.407	-0.232	-0.803	-2.135	2.874	1.596	3.745	0.628	0.239	-0.768	-1.088	1.135	-2.157	0.432	0.784	1.865	-0.083	0.547	1.317	0.938	0.32	-1.155	3.956	2.254	1.26	-0.364	-0.111	0.208	-0.763	-0.652	0.057	-1.776	-1.367	0.917	-0.213	1.242	-1.194	0.151	-0.418	3.525	-1.46	-1.593	2.392	4.111	3.935	0.297	-1.315	-1.417	1.63	-0.065	-1.089	-0.552	-2.25	1.648	-0.396	-0.176	-0.05	0.447	-0.48	1.869	-0.659	-0.714	0.286	1.447	-5.155	-0.909	-1.898	2.529	0.304	-1.942	3.507	0.841	-3.724	-2.598	-1.388	-2.17	3.357	3.255	-0.717	2.063	2.404	0.576	1.777	-0.166	1.543	2.262	-0.439	-2.338	3.471	-2.017	-1.842	2.199	-2.494	2.725	-1.168	1.184	-3.478	1.492	-1.875	-0.848	0.268	-2.066	1.787	-0.935	-0.125	2.583	-0.299	-1.025	-0.988	1.236	-2.852	-1.239	0.25	-1.272	-0.417	-0.358	-1.2	0.185	2.846	-0.702	0.148	0.457	3.745	1.065	-2.077	-0.709	-0.303	0.763	0.211	1.152	1.692	1.913	-0.507	-0.773	-0.206	0.163	-0.942	0.895	-0.874	-1.178	-0.449
ARHGEF38	PPI	1	11.661	-2.723	-3.91	0.363	-0.107	-1.59	0.576	-2.283	2.454	1.383	0.013	-0.197	0.353	-1.44	0.564	0.584	1.167	-0.339	-0.619	-0.023	-0.402	-0.125	1.233	-0.627	-1.526	-0.858	0.181	-0.031	0.309	0.747	-0.065	0.457	0.021	-1.03	-0.104	-0.833	0.669	0.381	-0.421	-0.264	-0.44	0.217	0.214	0.23	0.651	0.134	0.076	0.276	0.218	-0.221	0.986	-0.353	-0.011	0.38	-0.232	0.762	0.06	-0.685	0.133	-0.754	-0.622	-0.368	0.281	0.581	-0.259	0.429	-0.264	-0.137	-0.919	-0.186	-0.6	-0.635	-0.035	-0.559	0.273	-0.269	-0.392	-0.856	0.732	0.169	1.081	-0.449	0.318	0.222	-1.067	0.356	-1.01	0.284	-0.647	0.916	-0.663	-0.551	1.118	0.696	-0.338	-1.081	0.736	0.079	-0.286	0.84	0.998	-0.616	-0.246	-0.513	-0.62	0.526	-0.263	0.374	0.413	0.531	1.902	-0.77	0.139	0.767	1.377	0.957	0.048	-0.132	0.65	-0.318	0.011	-0.7	0.586	0.162	-0.277	0.919	0.323	-0.149	-0.295	0.229	0.599	-0.586	-0.506	0.27	0.847	0.921	-0.829	-0.593	0.65	-0.709	-0.823	0.951	0.506	0.342	-0.349	1.628	0.324	-0.459	0.504	0.998	-0.044	0.014	-0.475	-0.014	-0.609	-0.284	0.352	1.658	-1.15	0.065	0.123	1.25	0.064	0.003	-0.221	0.482	0.27	1.425	0.639	-1.521	-0.491	-0.26	-0.285	0.335	-0.426	-0.354	-0.043	-0.725	0.973	-0.026	0.526	-0.275	-0.837	-0.326	-0.28	0.522	-1.034	1.172	-0.309	0.479	0.934	0.045	-0.426	0.038	-0.16	0.507	0.733	-0.654	-0.369	-0.285	-1.256	0.467	-1.25	0.266	-0.116	0.978	0.09	-0.484	-1.141	-0.344	0.617	-0.041	-0.536	-1.026	-1.25	0.626	0.785	-0.427	1.114	0.092	-0.273	0.238	0.076	-0.605	-0.401	-1.069	1.153	0.582	0.053	-0.24	-0.65	0.173	-1.478	-0.376	-0.205	-0.633	-0.55	0.711	-0.577	-1.471	0.313	-0.058	-0.309	0.676	0.896	-0.667	-0.17	0.269	1.241	-0.154	-0.454	0.98	-0.087	-0.054	-1.145	-0.755
PLA2G7	PPI	1	4.992	-0.97	-1.157	-0.583	0.205	-0.623	0.52	0.068	0.689	-1.149	0.672	-0.08	-0.083	-0.844	0.526	1.174	-0.232	0.618	0.33	0.139	-0.242	-0.845	-0.023	1.194	-0.169	0.511	-0.354	-0.42	-0.001	-0.326	-0.776	0.806	-0.191	-0.52	0.272	-0.405	-0.208	-0.113	0.402	-0.13	0.371	-0.172	0.973	-0.271	0.448	0.134	0.268	0.21	0.311	0.057	-0.04	0.237	-0.304	0.187	0.075	-0.24	-1.04	0.009	-0.389	0.421	-0.146	0.334	-0.565	0.062	0.333	0.489	0.673	-0.051	0.773	-0.152	-0.363	-0.174	0.108	0.771	-0.449	-0.281	-0.121	-0.124	-0.263	-0.367	-0.518	-0.013	-0.662	0.398	0.029	-0.834	0.058	0.38	-0.111	0.301	-0.463	0.296	-0.016	0.183	-0.073	-0.32	0.472	-0.498	0.028	-0.429	-0.208	-0.054	0.377	0.472	-0.024	-0.53	-0.306	0.108	-0.029	-0.667	-0.042	0.344	0.504	0.171	-0.247	0.964	0.033	0.296	0.209	0.178	-0.907	0.16	-0.108	0.033	-0.452	-0.171	-0.349	0.306	0.28	0.3	0.149	-0.425	0.161	-0.121	-0.755	0.4	0.207	0.042	-0.075	0.169	-0.18	0.303	-0.264	0.381	-0.267	-0.346	-0.084	-0.733	0.062	-0.461	0.083	-0.405	0.649	0.454	0.18	0.338	-0.309	-0.527	0.28	0.336	-0.246	-0.506	0.039	-0.559	0.105	-0.388	0.009	0.357	-0.491	-0.365	-0.4	0.257	-0.174	-0.124	0.062	0.215	-0.73	0.164	-0.876	0.285	0.002	0.32	0.092	0.301	-0.214	-0.314	-0.488	-0.348	-0.284	0.054	0.378	0.124	-0.075	-0.264	-0.262	-0.377	0.354	0.092	0.011	0.013	-0.075	-0.291	0.132	-0.681	-0.342	0.677	0.422	-0.169	-0.122	-0.646	0.229	-0.098	0.059	0.287	-0.322	-0.464	0.154	0.136	-0.738	-0.243	-0.907	0.142	0.404	-0.684	-0.146	-0.03	-0.16	0.537	-0.216	0.056	-0.366	0.086	-1.194	-0.203	0.285	0.211	-0.106	0.352	0.234	0.315	-0.41	0.306	0.468	0.411	-0.251	0.207	-0.194	0.406	0.225	-0.149	-0.192	-0.315	0.131	0.075	-0.388	-0.796
KLK13	PPI	1	3.701	-0.002	-0.106	-0.7	-0.607	-0.607	0.193	0.667	-0.11	-1.14	0.323	0.032	-0.423	0.442	-0.5	0.19	0.18	0.502	0.179	0.893	-0.265	0.645	0.162	-0.017	0.279	-0.222	0.425	-0.408	0.345	-0.135	-0.044	-0.422	0.074	0.396	-0.003	-0.295	-0.035	-0.071	0.487	0.247	0.015	0.024	-0.245	0.446	-0.049	-0.202	0.517	-0.359	-0.189	0.073	0.038	0.207	-0.567	-0.135	-0.312	-0.049	0.099	0.116	0.019	0.519	0.346	0.086	0.03	0.03	0.173	0.145	-0.818	0.472	0.561	-0.091	0.456	0.23	-0.218	0.044	-0.344	-0.855	0.663	-0.108	0.439	0.186	0.718	0.503	0.057	0.314	0.101	0.144	-0.311	0.346	0.312	0.49	0.251	-0.149	-0.182	0.053	0.417	0.018	0.478	-0.251	0.487	-0.309	-0.369	0.113	0.35	-0.643	0.108	0.772	0.071	0.176	0.651	1.202	0.713	-0.26	-0.066	0.364	0.387	0.013	0.135	0.334	0.146	-0.004	-0.225	-0.089	-0.077	-0.027	-0.214	-0.547	-0.049	0.051	0.112	-0.05	-0.642	0.238	0.363	-0.39	0.339	0.303	0.394	-0.334	0.131	0.019	-0.276	-0.258	-0.434	-0.177	-0.232	0.35	0.074	-0.096	0.023	-0.216	-0.909	-0.544	-0.082	0.162	-0.54	-0.323	-0.306	-0.19	-0.163	-0.209	0.046	0.185	0.297	0.078	0.225	-0.091	0.229	0.736	-0.028	0.08	0.15	-0.047	0.283	0.015	-0.41	0.384	-0.23	-0.222	0.176	-0.394	0.195	0.895	-0.174	-0.22	-0.516	-0.338	-0.106	0.2	-0.064	-0.452	0.046	-0.256	0.493	-0.567	0.346	-0.061	0.689	0.12	0.405	-0.126	0.788	-0.656	-0.123	0.486	-0.02	-0.284	0.647	-0.18	0.588	-0.144	-0.175	-0.167	-0.53	-0.381	0.002	0.663	0.085	0.162	0.808	0.11	-0.351	0.28	-0.109	-0.723	0.168	0.062	0.16	0.222	-0.282	0.042	-0.026	0.711	-0.229	-0.048	0.069	0.078	-0.152	0.236	0.243	-0.078	-0.306	-0.305	-0.139	0.663	-0.157	-0.394	-0.245	0.486	0.092	0.132	0.32	-0.268	0.155	-0.625	0.053	-0.016
HIST1H2BH	PPI	1	1.945	-0.229	0.18	0.201	-0.19	-0.097	-0.113	0.079	0.181	0.111	-0.059	-0.255	0.078	-0.124	0.662	-0.186	0.463	0.005	-0.203	0.146	-0.008	-0.517	-0.136	0.066	0.489	-0.407	-0.313	-0.831	-0.042	0.35	0.793	-0.566	-0.027	0.196	-0.361	-0.5	-0.017	-0.25	0.021	-0.187	-0.476	0.027	0.009	0.132	0.298	0.186	-0.006	-0.175	0.364	0.161	0.149	-0.155	1.097	-0.204	-0.027	0.464	0.084	0.325	0.338	-0.154	0.029	0.297	-0.068	-0.088	-0.455	-0.17	0.163	0.514	0.195	-0.173	-0.193	0.171	0.091	-0.243	0.144	0.266	0.461	-0.376	0.29	0.195	-0.421	0.672	0.035	-0.777	-0.099	0.499	0.38	0.433	0.211	-0.351	-0.108	0.448	0	-0.16	0.185	0.17	0.055	0.114	-0.008	0.033	-0.407	0.004	0.09	-0.35	-0.148	0.017	-0.439	-0.125	-0.231	0.088	0.429	0.344	-0.018	-0.176	0.152	-0.23	-0.342	-0.224	-0.348	-0.145	-0.257	-0.331	0.267	0.747	-0.318	-0.16	0.133	0.175	0.278	-0.403	-0.189	-0.201	0.913	-0.062	-0.921	0.005	-0.249	0.137	-0.046	-0.193	-0.277	-0.36	-0.398	-0.297	-0.282	-0.406	0.215	0.124	-0.278	-0.372	-0.322	-0.46	-0.213	0.169	0.445	0.656	-0.072	-0.024	0.562	-0.05	0.315	0.417	-0.522	-0.097	0.324	-0.124	0.139	0.119	-0.623	-0.302	0.683	0.152	-0.025	0.557	0.164	-0.55	0.346	-0.165	0.089	-0.769	0.067	0.127	-0.347	0.017	0.161	0.218	-0.198	0.534	0.61	0.057	0.075	-0.299	0.718	0.317	0.043	-0.363	-0.026	0.149	0.477	0.272	0.138	0.012	-0.118	0.144	-0.777	-0.125	0.035	-0.23	0.263	-0.047	-0.032	-0.034	0.041	-0.583	-0.065	0.055	0.317	0.785	-0.02	-0.118	0.403	-0.614	-0.082	-0.055	0.474	0.143	-0.288	0.144	0.21	0.048	-0.085	0.595	0.343	-0.193	-0.262	-0.075	-0.238	0.181	-0.543	0.383	0.532	-0.258	-0.473	0.114	-0.17	0.105	0.171	0.223	-0.463	-0.65	0.417	0.118	-0.14	0.57	-0.593	-0.58
CEACAM5	PPI	1	9.825	0.649	-0.212	0.605	1.112	0.167	0.085	2.254	1.423	-2.002	2.312	0.189	-1.096	-1.327	0.303	-0.538	-1.103	0.71	-0.93	0.884	0.267	0.696	-0.368	0.084	-0.306	1.525	0.542	1.434	1.059	-0.087	1.592	1.784	-1.677	1.433	-1.004	0.884	0.251	1.452	-0.076	-2.306	0.077	-0.152	1.439	-1.212	-0.958	0.456	1.303	-0.078	0.527	1.088	0.813	-2.249	0.759	0.061	-0.498	0.675	-0.031	1.292	0.783	-1.208	-0.531	0.038	-0.489	-0.352	2.051	2.246	0.015	0.308	2.714	-0.2	-0.86	-1.63	-0.69	0.417	-1.598	1.156	-0.512	-0.656	-0.769	-0.637	1.312	0.043	0.799	1.446	-1.028	0.402	-0.491	0.405	0.116	-0.32	-0.643	-3.346	0.166	0.559	-2.256	2.015	-1.22	-0.26	-0.203	0.58	-3.014	0.866	-0.815	1.126	3.399	-0.577	-0.263	-1.421	0.845	0.555	0.709	-0.508	2.507	-0.241	-0.698	-0.97	1.085	-0.332	0.058	-0.748	-1.171	0.886	-1.073	-0.726	0.767	0.051	-0.982	0.664	0.922	-1.54	-2.979	-0.824	-1.358	0.731	0.317	1.061	1.484	-2.39	-1.765	0.45	-0.059	-0.73	0.991	-0.614	0.199	1.039	-2.13	1.925	-0.233	-1.174	-1.263	1.043	-1.126	0.053	-0.788	-0.929	0.157	0.729	-0.383	0.129	1.407	0.966	0.476	0.499	1.299	1.343	-1.508	0.807	-0.231	1.557	-0.207	-0.244	-1.099	-1.037	-0.752	0.887	-0.804	0.848	0.626	0.85	1.027	0	-0.4	-1.86	0.367	2.391	1.111	0.512	0.337	0.882	-0.603	-1.784	-0.337	0.429	2.288	-1.671	-0.354	1.092	-0.215	-0.72	-0.838	-0.903	1.015	0.595	-0.839	0.581	-1.235	0.81	-0.171	-2.267	0.51	1.51	0.017	0.616	0.731	-1.039	-0.022	-1.011	-0.257	1.863	-0.081	1.023	0.378	2.191	-0.288	-0.546	-0.203	1.684	-0.338	0.687	-0.195	1.989	-1.805	-0.031	0.024	-0.398	0.655	-0.312	0.367	-0.956	0.197	0.074	0.003	-0.277	-1.976	0.828	0.131	0.653	-0.658	-0.312	1.76	-0.783	-1.172	-1.016	0.011	-2.114
NOM1	PPI	1	14.504	-4.232	-4.114	-2.185	-0.427	0.007	-0.904	-3.433	-1.271	2.367	-0.619	-1.184	0.486	2.366	2.848	3.179	-2.036	-0.681	1.744	-0.443	1.184	-2.215	-0.322	-0.595	1.892	-1.595	-0.084	0.223	0.152	0.523	-1.308	-0.305	-0.766	-2.117	0.496	-0.341	0.578	0.12	1.224	1.188	-0.201	-0.591	0.374	1.083	1.096	0.022	-0.119	0.524	-0.375	1.66	1.083	-0.774	0.614	0.726	-0.146	1.431	0.061	-0.729	0.179	0.754	0.231	-0.374	0.946	0.43	0.657	1.963	1.126	-0.29	-0.143	0.486	0.097	0.824	0.234	0.499	0.999	-0.371	-0.028	0.423	-0.225	0.362	0.986	0.33	-0.651	0.462	-0.417	-0.906	-0.038	0.511	0.421	0.371	0.527	0.287	0.822	0.609	-0.213	-1.251	-1.034	0.849	0.632	0.282	0.616	0.798	0.356	1.27	1.111	0.016	-0.563	1.756	0.423	-0.105	-0.444	0.553	-1.273	1.503	-0.753	0.878	0.313	0.101	-0.607	0.631	-0.546	-2.055	-0.715	-1.358	0.303	-0.11	-0.272	-1.023	-0.233	1.509	-0.368	0.162	0.227	0.743	-0.229	-0.623	0.851	0.449	-0.782	0.573	0.262	-0.657	0.888	0.381	0.177	0.403	1.493	2.334	-0.838	-0.046	-0.195	1.045	-0.936	0.327	-0.335	0.994	-0.566	0.463	0.296	-0.031	-0.379	0.734	-0.075	0.326	0.018	0.827	1.03	-1.141	-0.728	-0.358	0.341	-1.135	0.966	0.506	0.188	1.277	1.153	-0.115	0.357	0.254	-0.333	-0.389	-0.819	-0.556	-0.024	1.174	-0.819	-0.921	0.466	-0.404	-0.704	-1.005	0.313	0.039	-0.655	0.532	-0.117	-0.191	-0.799	1.214	-1.412	0.861	-0.456	-0.118	-0.124	-1.846	-0.909	-0.696	0.161	1.01	0.046	-1.057	-0.228	0.233	-0.241	0.372	-1.912	0.279	0.281	-0.043	-1.647	0.693	-0.434	-0.206	-0.926	0.115	0.773	-1.334	-0.867	0.239	-0.461	0.023	-0.385	-0.861	0.939	-0.848	-0.346	0.121	-0.634	0.255	0.338	0.665	0.974	-0.415	0.175	0.495	-0.214	-0.217	-0.645	-0.693	0.393	-0.2	-0.024	-0.019	0.627	-0.173
WAP7	PPI	1	1.906	-0.436	-0.282	-0.373	-0.064	-0.106	0.44	-0.078	0.222	-0.682	0.27	-0.031	-0.104	-0.361	0.289	0.452	-0.041	0.141	-0.043	0.139	0.207	0.68	-0.284	-0.01	-0.681	0.068	0.065	-0.525	0.211	0.331	0.055	-0.461	-0.088	-0.727	-0.069	-0.279	-0.042	-0.067	0.409	0.172	-0.063	-0.053	-0.082	0.046	0.199	0.147	0.354	0.129	-0.242	-0.479	0.102	-0.4	0.184	0.323	0.193	0.122	-0.024	-0.503	-0.205	-0.119	0.079	-0.287	0.566	0.051	0.362	-0.088	-0.018	-0.12	-0.322	-0.29	-0.182	0.437	0.117	-0.033	-0.133	0.208	0.012	-0.302	-0.02	-0.338	0.093	0.456	-0.124	0.181	0.074	0.248	-0.451	0.191	-0.378	0.282	-0.07	-0.356	0.082	0.179	0.15	-0.073	-0.112	0.091	-0.039	0.427	0.314	0.13	-0.067	0.15	0.307	0.16	-0.313	-0.193	0.003	0.309	-0.25	-0.11	0.498	-0.223	-0.147	-0.485	-0.288	0.539	-0.457	-0.028	-0.357	-0.614	-0.214	0.071	0.319	-0.196	-0.04	-0.084	-0.216	0.383	0.438	0.111	-0.323	0.315	-0.382	0.01	0.553	-0.134	-0.337	-0.084	-0.224	0.538	0.182	0.134	0.469	0.21	-0.192	-0.27	-0.011	0.363	-0.22	0.236	0.219	0.053	-0.011	0.527	-0.13	0.19	0.055	0.203	-0.186	0.152	0.416	0.017	-0.156	0.33	-0.257	0.06	0.084	-0.12	0.33	-0.068	0.34	0.052	0.311	-0.021	0.15	0.032	0.129	0.4	0.062	-0.277	-0.153	-0.253	0.068	0.07	-0.304	-0.072	0.343	-0.457	0.289	-0.472	-0.039	-0.019	-0.2	-0.09	-0.156	0.158	0.212	-0.143	0.068	-0.353	-0.125	-0.008	-0.207	-0.241	0.209	-0.269	0.301	-0.572	0.025	-0.182	-0.115	0.596	0.054	-0.02	-0.167	0.106	0.442	-0.356	0.346	-0.228	-0.034	-0.106	0.071	0.177	-0.038	-0.079	0.121	0.03	0.201	-0.234	-0.149	0.086	0.315	-0.208	0.013	0.123	0.423	-0.217	-0.064	-0.269	0.232	0.045	0.091	0.059	0.404	0.174	-0.207	-0.396	-0.304	0.167	-0.35	0.286	-0.124	-0.135
CILP	PPI	1	14.611	-2.385	0.121	-0.04	0.056	-0.115	0.08	1.544	0.441	-2.762	0.716	0.627	0.411	1.268	1.562	0.743	-0.063	1.963	-0.537	1.03	1.311	1.701	-1.747	1.779	1.905	0.514	-1.562	-0.137	-1.183	-0.872	-0.121	1.23	-0.218	1.547	-0.482	-1.103	-0.192	-0.324	0.139	0.123	-0.691	-0.777	0.251	0.227	-0.408	0.618	0.456	-0.212	0.409	1.071	1.143	-0.664	0.567	-0.105	0.401	-0.677	1.593	-0.73	0.87	0.495	0.111	-1.818	-0.113	1.165	-1.499	-1.493	1.544	0.454	-0.554	1.328	-0.598	-0.276	-0.546	1.578	-0.123	-0.344	0.134	-0.014	-1.439	0.086	-0.082	0.239	-0.397	-0.256	-0.039	-0.124	1.021	1.759	-0.545	-0.221	-0.966	-0.925	-1.331	0.75	0.089	-0.032	0.234	-0.006	0.502	-1.102	-1.361	-0.034	-0.204	-0.855	0.282	0.617	0.038	-0.697	-0.705	0.392	0.414	0.302	0.443	0.778	0.297	0.767	1.526	0.339	0.521	0.087	-0.081	0.135	-0.24	-1.592	0.365	0.383	0.228	-0.816	0.356	0.259	0.014	0.671	-0.568	-0.403	0.291	-0.642	-0.609	-0.712	-0.929	0.325	-0.063	0.465	-0.008	0.188	0.197	-0.547	1.146	-1.784	1.589	0.67	0.031	0.968	-0.676	0.118	0.183	0.319	-2.055	-1.848	-0.485	-0.754	-0.225	1.157	-0.118	0.965	-0.628	-0.585	1.816	0.011	0.903	0.98	0.481	0.353	-0.114	-0.38	1.478	-0.863	-0.725	-0.166	-0.976	0.355	0.292	2.136	0.16	-0.23	0.477	-0.052	-0.066	0.267	-1.675	0.568	1.565	-0.046	-0.079	0.032	-0.901	-1.006	0.282	0.054	-0.671	-0.896	-1.992	-0.574	-1.237	-0.419	0.939	-1.313	-1.255	0.654	0.134	1.228	-0.431	0.999	-0.459	-0.139	-0.325	-1.395	0.61	-0.297	0.811	0.094	-0.35	-0.064	-1.145	0.174	-0.276	0.347	0.206	-0.418	0.346	0.571	0.463	-1.237	0.167	1.592	-0.809	1.675	-0.098	0.043	-0.769	1.111	-0.654	-0.402	1.097	1.346	-0.561	0.04	-0.924	0.227	-1.001	-1.644	0.002	-0.624	-0.907	-1.995	0.432	0.029
ACSL6	PPI	1	9.415	-1.95	-1.678	-1.203	0.001	-0.979	0.231	0.014	0.584	-3.207	0.839	0.034	0.382	-0.353	-0.482	0.887	-0.11	-0.371	-0.069	-0.143	-0.489	-0.207	-0.455	-0.641	1.634	-0.266	0.058	0.052	-0.653	-0.047	0.272	0.576	-0.414	-0.338	0.014	-0.716	-0.001	-0.674	-0.413	0.565	-0.751	0.631	0.638	0.307	-0.213	0.007	-0.479	0.343	0.583	-0.27	-0.473	0.367	-0.086	0.355	-0.833	0.746	-0.432	-0.466	0.531	-0.306	-0.242	0.314	-0.178	0.009	-0.885	-0.067	0.04	-0.242	-0.734	0.053	0.903	1.518	0.693	0.225	1.037	-0.864	-0.219	-0.95	-0.602	0.011	0.765	0.041	0.295	0.215	0.4	-0.142	-0.672	0.454	0.035	0.245	1.176	0.772	0.535	0.21	0.001	0.783	0.099	0.369	-0.438	1.395	0.577	0.107	0.324	-0.836	-0.247	0.57	-0.466	-1.102	0.216	1.19	-0.047	0.227	0.155	-0.328	0.385	-0.347	-0.522	1.063	-0.548	-0.827	-0.806	0.059	0.144	-0.034	0.305	-0.877	0.377	0.606	-0.683	1.25	-0.277	0.979	0.235	-0.43	-0.444	-0.069	0.658	0.861	0.319	0.774	0.319	0.092	0.388	-0.821	-0.197	0.281	-0.067	-0.487	0.998	-0.156	-0.544	-0.646	2.277	0.806	1.698	-0.5	0.417	0.464	-0.091	0.317	-0.211	-0.398	-0.885	0.02	-1.283	-0.305	0.323	0.14	-0.161	0.074	0.665	-1.309	1.015	0.794	-0.37	-0.57	0.332	-0.096	0.261	-0.27	0.307	-0.523	-1.128	0.327	-1.113	0.154	-0.915	-0.398	0.804	-0.024	-0.177	0.802	-0.026	-0.365	-0.684	0.165	-0.746	-0.554	0.287	-0.449	0.587	0.664	-0.236	-0.438	0.465	1.672	0.367	-0.201	-0.438	-0.164	0.022	-0.58	0.256	-0.984	0.121	0.536	-0.484	-0.605	-0.606	-0.044	-0.006	-0.663	-0.135	-0.645	-0.317	-0.499	0.081	-0.222	-0.282	0.127	0.126	-0.667	-0.027	-0.614	1.019	-0.275	0.171	0.193	0.142	-0.384	-0.056	0.052	0.066	-1.352	1.055	-0.083	0.71	1.05	1.063	0.621	0.483	0.139	0.242	0.14	-0.752	0.987
SYP	PPI	1	4.224	-0.02	0.469	-1.472	0.584	1.246	0.156	0.374	-0.148	-1.853	0.308	-0.988	0.104	-0.009	-0.181	0.872	0.334	-0.973	0.552	0.339	0.353	0.413	0.691	-0.175	0.294	0.344	-0.694	1.312	-0.278	0.368	1.194	-0.192	-1.04	-0.348	0.019	-0.546	-0.516	-0.707	-0.016	-0.058	-0.189	-0.038	0.377	0.806	-0.191	0.675	0.1	0.095	-1.041	-0.112	0.086	0.007	-0.781	-0.028	-0.167	-0.372	0.327	-0.321	-1.219	0.84	0.202	0.728	0.445	-0.262	-0.267	-0.282	0.47	0.27	-0.052	0.316	-0.107	0.815	0.923	0.95	-0.339	1.125	-0.216	-0.772	0.132	0.029	0.751	-0.59	-0.805	0.082	-0.141	0.008	-0.636	0.627	0.456	-0.073	-0.066	-0.005	0.162	-0.652	-0.079	-0.876	0.804	0.73	-0.223	-0.141	-0.025	0.175	-0.25	-0.739	-0.04	0.466	-0.071	0.041	-0.885	-0.085	-0.52	0.209	-0.126	0.766	-0.074	0.397	-0.236	-0.286	0.737	0.643	-0.072	0.364	0.855	0.398	1.523	-0.006	0.183	-0.752	-0.114	-0.068	0.587	-0.055	-0.018	-0.317	0.815	-0.093	0.297	-0.246	-0.105	0.602	0.066	-0.078	-0.55	-0.495	-0.579	-0.217	0.205	-0.649	-0.129	-0.204	-0.267	-0.029	0.229	0.443	-0.069	-0.628	-0.528	0.357	-0.243	0.204	-0.572	-0.508	0.279	0.564	-0.509	0.443	0.323	0.449	0.696	0.556	-0.324	-0.155	0.54	0.228	-0.003	0.093	0.035	-0.779	0.394	-0.386	0.357	-0.168	-0.418	-0.098	-0.302	-0.59	-0.092	0.178	-0.286	0.509	0.417	-0.089	0.805	0.615	-0.129	0.199	0.476	0.044	0.701	0.214	-0.694	-0.284	0.271	-0.607	0.579	0.317	-0.61	0.195	-0.49	0.193	-0.924	0.604	0.009	0.43	0.042	0.315	0.136	-0.168	-0.154	-0.024	-0.329	0.263	0.119	-0.456	-0.186	0.279	-0.489	0.04	0.175	-0.624	0.221	-0.331	0.315	-0.058	0.258	-0.359	0.096	0.386	0.778	0.412	0.74	0.327	-0.185	0.093	0.101	0.038	-0.192	0.42	0.418	-0.209	0.004	-0.132	-0.59	-0.215	-0.167	0.125
ATP12A	PPI	1	13.551	-2.102	-2.062	1.095	-0.192	-1.785	-0.207	0.507	3.534	-3.263	1.788	0.89	-0.213	-2.198	0.751	0.986	-0.087	-0.384	0.143	0.258	0.042	-1.016	0.307	1.664	3.339	0.917	-0.581	0.668	-0.589	-2.671	0.561	0.135	-2.191	-0.444	-0.311	-0.096	0.738	-0.223	0.756	1.36	1.675	-0.537	-0.71	-0.423	-0.392	-1.396	-0.263	0.525	1.121	0.509	0.706	1.21	-2.053	-0.993	-0.408	0.071	-2.09	0.031	-0.312	-1.091	-0.779	-0.085	0.696	1.204	-0.008	0.647	-0.093	0.645	-0.678	0.69	0.265	0.262	1.002	-0.853	1.393	0.332	-1.227	-0.291	-0.356	-1.033	-1.079	1.773	1.152	-0.661	0.184	0.045	-0.296	0.118	-1.654	0.368	1.085	1.699	-0.407	0.078	0.994	-0.164	-0.12	-0.796	1.126	-0.268	1.576	0.955	-0.177	1.498	-0.79	-1.542	1.31	0.451	-3.386	0.443	-2.559	1.018	0.505	-0.507	-0.697	-0.251	-1.108	1.001	1.564	-1.12	1.991	1.728	2.42	-0.288	0.972	-0.477	2.351	0.261	-0.528	0.536	0.247	1.547	-0.895	1.769	-0.655	-1.851	-1.285	1.181	-0.714	-0.532	2.223	0.819	-0.813	-0.172	-0.392	0.801	-0.515	0.868	0.68	-0.995	-0.42	-1.697	-0.764	-0.468	1.443	0.615	-0.915	-0.169	0.761	0.953	-1.289	2.003	1.22	0.08	-0.206	-0.48	0.126	0.771	-1.334	-1.316	1.313	-3.014	0.633	-3.628	-1.099	-1.589	-0.207	0.511	0.886	0.081	-0.484	0.755	0.02	-0.613	-0.755	0.007	-0.084	-1.981	1.863	-0.135	0.073	0.037	0.351	1.845	0.841	-0.765	1.363	1.136	1.563	1.012	-0.391	1.147	0.959	2.158	-0.85	0.765	0.234	-1.004	-0.739	0.581	1.104	-0.473	1.109	1.584	-1.145	0.71	-0.464	-1.771	-0.119	-1.996	-2.865	0.33	0.183	1.478	-1.709	0.714	0.516	0.606	0.434	1.706	1.735	1.343	0.146	-0.554	-0.329	2.086	-1.87	-1.244	0.243	0.719	-0.482	0.304	-0.184	-0.541	2.035	0.012	-0.489	-0.029	0.756	0.41	-0.065	0.489	-0.874	2.184	0.923	-0.01
DCAF10	PPI	1	9.141	2.189	0.531	-3.029	-0.776	1.702	-0.184	2.437	-0.881	0.05	1.199	-0.357	-0.942	0.33	0.965	-0.611	0.02	-1.371	-0.677	-0.842	1.113	0.781	-0.197	-0.179	-0.839	-0.726	-0.28	1.119	-1.74	0.532	-1.495	0.14	-0.466	-0.827	1.267	0.583	-0.533	0.401	1.207	0.893	0.178	1.296	-0.073	0.601	0.081	0.424	1.084	0.029	0.782	0.751	-0.912	-1.107	-0.728	-0.318	-0.172	-0.248	1.317	-0.923	0.471	-0.157	-0.011	0.542	0.549	-0.102	-0.186	0.154	-0.743	-0.431	0.201	0.533	0.358	0.017	0.329	0.577	-0.582	0.35	1.12	0.813	-0.997	0.048	0.223	-0.045	-2.036	-0.634	-0.944	-0.955	-0.678	0.21	-0.267	-0.022	-0.241	-0.986	-0.462	0.297	-0.498	-0.2	-0.65	-0.419	-0.066	-0.708	-0.01	0.6	0.704	0.573	0.063	-0.629	0.054	0.156	0.759	-0.966	0.313	-0.741	-0.148	-0.562	0.927	0.116	-0.23	1.732	-0.153	-0.277	-0.594	0.168	0.086	0.442	-0.511	-0.157	0.109	1.103	0.475	-0.687	-0.692	0.419	-0.273	-0.737	-1.249	-0.042	1.124	-0.182	0.445	0.67	0.045	0.637	-0.44	-0.221	-0.872	-0.494	-0.062	0.322	-0.229	1.154	-0.411	-0.688	-0.511	-0.005	-0.025	0.477	0.011	0.29	0.376	0.525	0.968	-0.128	0.173	-0.153	0.317	0.308	0.64	0.66	-0.638	0.01	-0.483	0.153	0.5	-0.121	-0.566	0.657	0.284	-0.433	-1.377	0.825	-0.79	0.476	-0.305	1.059	-0.555	0.329	0.33	0.247	-0.308	0.597	0.422	0.204	0.321	-0.913	1.058	0.161	-0.276	0.568	0.18	-0.476	0.054	0.502	0.215	-0.909	0.037	-0.875	-0.262	-0.418	0.122	-0.846	-0.807	-0.007	-0.678	0.125	0.191	0.484	-0.151	-0.476	-0.339	-0.066	0.446	-0.394	-0.115	0.299	0.115	0.056	-0.027	0.295	1.405	0.627	-0.792	0.241	0.228	0.431	0.512	-0.241	0.172	0.376	0.449	0.548	1.301	-0.176	1.081	-0.975	-1.092	0.081	-0.7	-0.071	-0.8	-0.234	-0.074	0.743	-0.223	-0.248	0.127	-0.677
KCNQ2	target	1	13.053	-1.51	0.33	-2.841	0.295	1.076	-0.332	2.683	-1.983	-0.803	0.022	-0.552	-0.19	-1.132	1.534	-0.206	1.018	-0.304	-0.736	-1.996	0.254	0.143	-0.088	-0.213	1.825	0.045	-0.9	-0.041	-0.358	0.163	-0.627	0.526	-0.36	-1.272	-0.561	0.382	0.224	-0.629	0.858	1.107	0.902	0.612	0.184	-0.422	0.206	0.251	-0.572	0.444	-0.212	1.956	0.209	-0.3	0.178	-0.308	-0.71	-0.902	1.079	0.414	0.836	-1.306	1.078	-0.107	0.963	0.112	-0.647	0.433	-0.264	0.091	-0.043	0.616	0.579	0.882	0.33	0.457	-0.412	1.262	-0.413	-0.435	-0.381	1.477	-0.709	-0.673	-0.43	-0.442	0.083	0.326	-0.569	0.576	-0.049	-0.199	-0.548	0.519	0.179	0.625	0.336	0.181	-0.847	-0.514	0.071	-0.259	-1.333	0.354	-0.764	-1.93	0.301	-1.058	0.565	0.54	-1	-0.378	-0.381	0.364	-1.165	0.312	0.715	0.117	-0.803	-0.393	-0.63	0.242	-0.046	-1.283	-0.583	-1.418	-0.003	1.185	0.435	-0.446	-1.011	-1.324	1.275	-0.59	-0.396	-0.214	0.894	-0.348	0.76	0.134	-0.374	0.43	0.613	-0.506	-0.07	1.384	0.049	-0.411	0.13	1.132	0.191	1.529	1.939	-1.074	-0.489	-0.615	0.919	-0.075	0.503	0.169	0.465	0.787	1.278	-0.172	-0.206	-0.274	-0.399	-0.203	-0.164	-0.001	0.369	-0.52	-1.426	-0.1	0.223	0.388	-0.094	0.274	0.538	-0.193	-0.026	0.523	1.416	-0.414	0.339	0.08	0.451	-0.578	-1.026	-0.532	0.624	0.332	-1.079	-1.49	0.232	-1.144	0.386	-0.562	-1.399	-1.624	1.147	0.263	0.63	-1.11	1.288	0.011	1.208	-1.098	1.219	-0.483	0.843	-0.617	1.527	-0.624	0.264	-0.887	0.546	0.664	0.576	-0.084	0.266	1.307	-0.328	1.298	0.857	-1.572	-1.283	0.412	-1.111	1.345	0.693	-0.368	0.929	0.415	0.663	1.141	0.023	0.287	1.213	-0.337	-1.626	0.964	-0.403	0.048	0.214	0.589	0.775	-0.239	0.164	-0.809	0.758	0.784	-0.082	-1.22	0.214	0.134	-0.492	-0.333
RIC1	PPI	1	19.435	-1.092	-5.298	-1.923	-0.48	0.141	0.527	0.804	2.874	-2.615	-0.174	-0.094	1.932	0.098	0.78	1.17	-0.976	0.846	-0.502	0.815	-0.659	0.223	2.011	0.423	-2.118	1.589	0.928	1.377	-0.558	-0.45	0.305	0.629	-1.114	0.717	-1.535	-0.597	0.034	-1.172	-0.534	-1.301	0.333	0.821	-0.54	0.007	-0.929	1.225	0.198	0.564	-0.804	-0.97	0.672	-1.391	-0.327	1.487	0.997	0.079	-1.428	-1.016	0.611	0.666	1.825	-1.034	1.025	-1.201	-0.324	-1.229	1.115	2.425	-0.921	-0.823	-0.613	-0.32	0.283	-0.187	-1.421	-0.274	1.154	-0.609	-0.142	-0.74	-0.09	-0.747	-2.056	-0.77	0.613	1.19	-0.119	-0.002	-0.402	0.47	1.054	-0.249	1.591	-1.357	-0.166	-0.779	-1.391	-0.872	-0.315	0.372	-0.705	-0.415	-1.256	-0.84	0.099	-1.808	-1.048	0.307	-0.294	-0.582	0.054	1.128	-0.909	-0.668	0.601	0.45	0.479	-0.268	1.423	-1.103	0.186	0.921	0.944	1.277	-1.922	1.38	0.235	0.453	-0.366	-0.232	2.513	0.588	-1.404	-0.494	1.085	-1.816	0.684	1.174	-0.164	-0.634	-1.089	-0.303	0.245	0.664	-0.595	-1.695	0.822	-0.192	-0.496	0.091	-0.706	-1.321	0.559	-0.503	-1.648	0.152	-1.457	-0.027	0.516	-0.135	-0.779	-0.736	-0.528	0.615	1.491	0.498	1.088	1.313	-0.28	0.838	0.037	-0.93	-0.683	-0.858	-1.082	-0.323	1.753	-0.549	0.349	-1.006	0.026	-0.074	1.764	2.059	-0.277	-1.007	-0.261	2.01	-0.666	-1.46	-0.933	0.674	0.3	0.335	0.978	-0.444	-0.271	0.514	1.67	0.632	-0.834	0.694	0.737	-0.254	1.021	-0.234	0.653	0.252	-1.539	-1.256	0.798	-1.399	1.791	0.823	-1.3	-0.876	-0.094	-0.082	0.415	-0.078	0.154	0.222	0.019	1.197	1.232	-1.485	0.065	1.362	0.757	-0.234	-2.253	0.183	1.086	-0.141	-0.581	1.369	-0.088	0.901	0.64	0.269	-0.371	-0.736	1.981	0.103	-1.098	0.921	-0.198	1.596	0.634	0.7	-0.542	-0.399	-2.47	-1.021	-0.523	-0.076
RAB17	PPI	1	3.316	-0.79	-1.005	-0.511	-0.004	-0.21	0.339	-0.548	-0.018	-0.463	-0.108	-0.208	-0.192	0.785	-0.133	0.058	-0.501	0.017	-0.247	0.037	-0.111	-0.365	0.232	-0.167	0.183	-0.002	0.08	0.33	0.204	0.187	0.071	-0.132	0.155	-0.334	-0.168	-0.543	0.134	-0.116	0.375	0.173	0.118	-0.62	0.126	-0.371	0.054	-0.326	-0.197	-0.214	-0.462	0.35	0.295	0.421	0.044	0.033	-0.426	0.116	-0.147	0.017	-0.195	-0.008	0.026	-0.496	-0.138	-0.622	0.055	-0.928	-0.05	-0.199	-0.17	0.064	0.127	0.45	0.143	-0.047	0.188	-0.2	-0.3	0.029	0.118	-0.463	0.736	-0.073	-0.019	-0.148	0.237	0.416	-0.189	-0.497	-0.288	0.213	-0.015	0.184	0.19	0.206	0.1	-0.074	0.144	-0.347	-0.028	0.016	-0.582	-0.089	0.469	0.335	-0.285	-0.169	-0.121	0.054	0.479	-0.036	-0.096	-0.03	-0.024	0.589	0.282	-0.017	0.39	0.284	-0.318	-0.262	0.121	-0.422	0.029	-0.448	-0.058	0.151	-0.163	0.045	0.064	0.116	-0.031	0.222	0.247	-0.244	0.024	0.639	0.133	0.284	0.286	-0.022	-0.469	0.235	-0.39	0.214	0.331	0.238	-0.234	-0.483	-0.1	-0.183	-0.004	-0.329	-0.276	-0.374	-0.026	-0.802	-0.098	-0.567	-0.597	0.172	-0.45	-0.107	0.455	-0.221	0.511	-0.207	0.246	0.075	-0.043	-0.401	0.199	0.001	0.361	0.082	-0.234	0.556	0.336	-0.238	-0.027	0.201	-0.333	0.25	-0.325	0.362	-0.186	0.331	0.47	0.031	-0.52	0.097	0.417	-0.217	-0.37	0.899	-0.007	0.377	0.099	0.29	-0.576	-0.117	-0.328	-0.21	-0.154	-0.196	0.174	0.598	0.214	0.097	-0.322	-0.022	0.291	-0.441	-0.225	-0.154	0.241	-0.042	0.145	-0.356	0.235	-0.177	-0.382	0.25	-0.372	-0.136	-0.098	0.243	-0.41	0.317	0.225	-0.181	0.165	0.033	-0.286	0.256	0.316	-0.187	0.175	0.387	-0.11	-0.323	0.129	0.068	-0.445	-0.13	0.187	0.125	-0.514	-0.689	0.511	0.075	-0.316	-0.344	0.469	-0.082	0.052	0.226
CASC3	PPI	1	12.323	-1.436	2.318	-2.442	-0.07	3.821	-1.098	3.302	-10.883	3.094	0.038	0.185	-0.771	-3.285	-0.243	1.512	-0.956	1.454	0.027	-6.79	-0.173	1.952	0.772	0.2	3.382	-0.327	1.55	-0.764	1.044	-0.729	1.411	0.598	0.544	0.762	-0.279	0.185	-1.096	-0.114	0.604	0.629	0.82	1.116	0.955	0.412	-1.014	-0.111	-0.673	-0.8	0.432	-0.19	0.306	-0.747	0.536	0.037	0.135	0.316	1.654	-0.09	-1.238	0.097	0.523	1.574	0.538	-0.209	0.449	0.365	-0.183	0.263	0.154	0.209	0.934	-0.593	1.059	-0.114	0.339	-0.688	-0.678	-0.207	-0.851	0.096	1.552	0.034	0.59	0.331	0.831	0.703	-1.162	0.634	0.597	0.688	0.085	0.481	0.558	0.074	-0.554	-0.381	0.082	0.167	-0.513	-1.569	-0.102	-0.099	-0.937	-0.358	0.395	-0.859	-0.052	-0.29	-0.662	-0.643	-0.537	0.17	-0.12	-0.196	0.398	-0.072	-0.14	0.187	0.234	0.237	-0.197	-0.221	0.378	-0.252	0.361	0.573	0.084	-0.218	-0.387	0.272	-0.465	-0.259	-0.513	-0.465	-0.628	-0.354	-0.703	1.096	0.518	0.63	0.005	-0.344	-1.061	1.4	0.813	0.584	0.459	-0.395	-0.926	0.465	-0.643	0.075	-0.063	-0.182	0.485	-0.792	-0.21	1.183	-0.023	-0.105	-1.069	-0.466	-0.323	-0.303	-0.046	-0.312	-0.453	-0.128	0.044	0.568	0.709	-0.092	-0.247	-1.209	0.19	0.796	-0.044	0.268	-0.843	0.434	0.141	-0.252	0.061	-0.672	-0.285	-0.233	0.738	-1.336	0.121	1.166	-0.106	0.799	0.915	1.06	-0.314	0.47	-0.336	0.032	-0.007	-0.245	1.1	-0.157	-0.835	-0.171	1.032	-1.259	-0.573	-0.701	-0.247	0.657	-1.205	0.59	0.126	-0.149	1.031	0.256	0.404	0.304	-0.062	-0.168	-0.035	-0.086	0.437	0.738	-0.333	-0.335	-0.903	-0.872	0.175	1.12	-0.331	0.322	-0.53	-0.757	0.761	-0.489	-0.07	-0.406	0.648	-0.034	-0.093	1.14	0.313	-0.414	-0.427	0.905	1.645	-0.261	-0.248	0.189	-0.769	-0.102	-0.459	-0.979	-0.374	0.055
ITM2C	PPI	1	3.448	-0.775	-0.606	-0.334	0.075	-0.403	-0.16	0.403	-0.806	-0.664	0.251	-0.261	-0.141	0.138	0.578	0.325	0.34	-0.287	0.654	-0.003	-0.112	0.458	0.255	0.027	0.439	0.863	-0.586	-0.36	-0.281	-0.345	0.242	0.357	-0.294	-0.058	0.087	-0.743	0.106	0.198	-0.202	-0.526	0.295	-0.27	0.045	0.361	-0.015	-0.172	-1.075	-0.051	0.329	0.214	-0.03	0.064	0.224	-0.134	-0.044	-0.265	-0.016	-0.365	0.128	0.417	0.131	0.536	0.295	-0.245	0.047	-0.164	0.526	-0.058	0.19	-0.377	-0.329	0.453	0.396	-0.002	0.162	-0.058	-0.847	-0.052	-0.326	0.266	0.128	0.95	0.554	0.001	0.394	0.101	0.559	0.119	-0.223	0.426	-0.43	-0.503	0.261	-0.019	0.431	0.234	-0.626	0.246	-0.239	-0.052	-0.058	-0.112	-0.028	-0.144	-0.848	0.081	-0.294	-0.505	0.222	-0.041	-0.262	0.114	0.254	-0.024	-0.635	-0.792	-0.452	0.249	-0.268	-0.135	0.209	0.072	-0.113	0.097	0.351	0.249	-0.006	0.203	0.302	-0.067	-0.393	0.401	-0.207	-0.551	0.108	0.1	-0.527	-0.517	0.054	-0.15	0.215	0.267	-0.016	0.254	0.133	0.156	-0.022	0.081	0.013	0.188	-0.591	0.126	0.758	0.324	0.111	0.389	0.058	0.263	0.244	-0.334	-0.539	-0.094	0.08	-0.59	0.39	-0.281	-0.419	-0.375	-0.577	0.112	-0.131	-0.621	-0.599	0.158	0.062	-0.954	0.582	0.033	-0.04	-0.25	-0.338	0.233	-0.558	0.577	-0.228	0.158	0.578	0.258	-0.359	0.031	-0.151	-0.445	0.392	0.684	-0.139	-0.168	-0.184	0.097	-0.106	0.628	0.335	0.225	0.172	-0.113	-0.112	-0.309	0.051	0.139	-0.187	-0.714	0.275	0.351	-0.528	0.516	-0.041	-0.326	-0.487	0.422	-0.366	-0.15	0.358	0.084	0.305	0.122	0.105	-0.165	-0.347	0.085	-0.442	-0.187	0.322	-0.231	-0.064	0.004	0.183	-0.38	-0.195	0.174	-0.429	-0.05	-0.049	0.056	-0.08	-0.172	0.353	0.233	0.029	0.618	-0.131	-0.121	-0.037	-0.005	-0.068	-0.307	-0.616	0.33
LIX1	PPI	1	4.374	-0.409	-0.72	-0.897	0.079	-0.838	-0.549	-0.35	0.383	0.185	-0.536	-0.017	-0.204	-0.163	-0.626	-1.001	0	-0.28	-0.013	0.21	-0.173	0.415	-0.378	-0.253	-0.017	0.32	-0.207	0.153	-0.047	-0.55	-0.111	0.204	0.08	-0.42	0.392	-0.056	0.495	0.328	0.067	-0.094	0.494	-0.772	0.147	-0.459	0.528	0.558	-0.203	0.028	-0.195	0.583	-0.172	0.132	-0.096	-0.146	-0.265	0.409	0.382	0.523	-0.213	0.65	-0.464	0.708	0.152	0.462	0.133	-0.263	0.172	0.23	0.148	0.343	0.152	0.049	-0.555	-0.213	0.411	0.315	0.028	0.397	-0.46	0.029	-0.265	0.428	-0.447	0.064	-0.491	0.293	-0.183	0.414	-0.083	-0.004	-0.382	-0.028	0.407	-0.723	0.002	-0.151	-0.157	0.128	0.346	0.056	-0.156	-0.164	-0.302	-0.119	-0.215	0.501	0.147	0.214	0.707	-0.443	0.856	-0.203	0.124	0.307	0.433	-0.153	-0.185	0.184	0.187	-0.122	-0.051	0.119	-0.236	-0.099	-0.061	0.342	0.413	-0.297	0.254	0.351	0.191	-0.031	0.312	0.395	0.592	-0.163	-0.668	0.385	-0.321	-0.722	0.824	-0.296	-0.668	0.228	-0.185	0.708	-0.238	-0.589	0.481	0.136	0.448	-0.623	-0.132	0.642	-0.349	0.234	0.081	-0.254	0.04	-0.304	-0.693	-0.159	0.004	-0.036	0.52	-0.573	-0.02	0.257	0.745	-0.384	0.462	-0.74	0.083	-0.487	-0.701	-0.067	-0.096	-0.431	0.098	-0.329	0.165	-0.531	0.189	0.699	0.216	0.855	0.58	0.008	0.448	0.241	-0.264	-0.073	0.506	-0.581	0.156	-0.527	-0.022	-0.316	-0.581	0.129	0.127	0.224	0.31	0.579	-0.513	0.119	-0.389	-0.417	0.639	0.187	-0.372	0.237	0.008	0.264	0.38	0.098	-0.585	0.643	0.232	0.096	0.233	-0.331	-0.438	0.406	0.065	0.531	0.316	0.336	-0.177	0.279	0.044	-0.414	-0.598	0.422	0.121	0.102	0.351	-0.341	0.697	-0.543	0.559	-0.234	-0.025	0.5	0.461	0.03	0.169	-0.08	0.353	0.484	0.738	-0.002	0.217	-0.459	0.758	0.159
TMSB4X	PPI	1	0.644	-0.171	-0.166	0.21	0.137	-0.108	0.053	-0.4	0.098	0.327	-0.165	0.06	-0.248	-0.33	-0.066	-0.033	0.231	-0.001	0.103	-0.103	0.306	-0.091	-0.1	-0.193	0.19	0.121	0.034	0.001	-0.017	0.437	0.1	-0.004	-0.221	-0.059	-0.038	-0.012	0.128	0.005	0.133	0.14	-0.079	-0.144	-0.146	0.021	-0.115	-0.001	-0.122	-0.028	-0.068	-0.056	-0.06	0.018	-0.144	-0.389	0.079	0.096	-0.053	0.032	-0.025	0.211	-0.131	-0.011	-0.248	0.355	-0.012	0.012	-0.037	0.107	-0.065	0.048	0.061	0.144	0.024	0.061	0.003	-0.046	0.074	0.111	0.318	-0.264	-0.251	-0.164	-0.079	0.092	0.091	0.073	-0.074	0.104	-0.086	0.066	0.009	0.007	0.215	-0.089	-0.139	0.225	0.057	-0.067	-0.002	-0.139	-0.065	0.171	0.086	-0.064	-0.142	-0.024	0.039	-0.148	-0.209	0.078	0.194	0.125	0.006	-0.126	-0.002	-0.144	-0.099	0.025	0.026	0.04	0.073	0.151	-0.178	-0.103	0.068	-0.004	0.014	-0.151	-0.191	0.097	-0.023	0.009	0.01	0.01	0.007	0.224	0.099	0.027	0.13	0.015	0.065	0.169	0.037	-0.097	0.095	0.06	-0.127	-0.286	0.096	0.179	-0.006	-0.019	-0.014	-0.18	0.237	0.005	0.097	0.035	0.037	-0.086	-0.033	-0.038	0.1	-0.067	-0.007	0.075	-0.177	0.053	-0.06	-0.074	0.095	-0.053	-0.216	-0.093	-0.116	-0.176	0.224	0.014	0.07	0.014	-0.088	0.003	0.096	0.05	-0.162	0.264	-0.129	0.096	0.091	-0.021	0.018	0.131	-0.04	-0.006	-0.165	0.033	0.117	0.131	0.097	0.061	-0.073	0.084	-0.009	-0.133	0.027	0.124	0.114	0.106	0.048	-0.134	-0.206	0.049	-0.163	0.229	0.098	-0.133	-0.025	0.006	-0.005	0.044	-0.077	-0.003	-0.139	0.072	-0.104	-0.196	-0.074	-0.015	-0.115	0.106	0.16	0.107	-0.075	0.05	-0.18	0.062	0.009	-0.085	-0.159	0.237	0.047	0.166	-0.014	0.209	0.04	-0.152	-0.018	-0.079	-0.079	0.218	0.069	-0.014	0.129	-0.082	-0.19	0.151
SERBP1	PPI	1	6.058	-1.537	-0.294	-0.972	0.435	1.215	0.845	-0.729	-2.316	0.022	0.167	-0.385	-0.149	-0.175	1.706	0.768	0.632	0.598	4.132	-1.053	0.538	0.816	-1.291	-0.939	2.073	-0.482	-1.562	-0.809	-0.694	0.873	0.261	-0.405	0.123	0.344	0.427	1.392	-0.26	-0.403	-0.142	1.585	-0.713	-0.89	0.165	1.562	-2.326	0.924	-0.057	-1.783	-1.329	0.932	3.188	2.133	0.88	-0.877	-1.391	0.156	-0.434	-4.56	0.196	1.679	0.016	2.601	1.837	-1.719	1.292	3.48	-0.904	0.311	-0.236	2.549	0.177	2.291	1.291	1.529	0.528	1.598	1.319	0.216	0.556	2.025	0.432	-1.481	-0.944	0.407	-0.877	-0.05	0.446	-0.691	-0.695	-0.698	-1.718	-1.126	-0.577	-0.757	0.455	0.774	-0.821	1.021	-0.789	-0.246	-0.242	0.566	0.814	0.1	0.276	-0.741	0.195	-1.563	0.315	-0.059	-0.552	0.147	-0.301	-0.117	-0.163	0.939	0.321	1.399	-0.311	0.56	0.903	0.388	-0.203	0.947	0.377	-0.793	0.969	-0.588	0.772	-0.148	0.09	0.174	-0.372	-0.057	0.502	0.005	-0.316	-0.386	-0.08	0.277	-0.868	-0.116	-0.355	0.673	0.694	-1.161	-0.139	0.549	-0.228	-0.409	1.039	-1.015	1.292	-0.48	0.803	0.045	-0.041	-0.781	-0.302	-0.194	0.156	0.319	1.482	-0.33	-0.41	0.041	-0.715	-0.329	-0.804	-1.351	0.7	0.55	0.322	-0.449	0.166	0.519	0.432	-0.566	-0.143	0.691	-0.297	0.186	0.479	-0.235	0.657	-0.195	1.071	-0.619	-0.051	0.57	-0.71	-0.744	0.156	-0.311	-0.198	0.762	-0.184	0.213	-2.173	0.213	0.521	1.244	-0.269	-0.657	0.683	-0.174	0.403	0.045	-0.155	-0.051	-0.126	-0.804	-0.356	-0.325	0.057	0	0.311	0.267	0.361	-0.235	0.105	0.183	-0.047	0.661	-0.191	-1.088	0.594	-0.771	-0.135	-0.244	-0.064	-0.893	0.179	-0.253	0.799	0.579	-0.271	0.767	-0.159	0.383	0.395	0.628	-0.072	-0.355	0.22	-0.233	0.193	0.072	-0.735	1.244	0.03	0.113	-0.231	0.695	-0.318	-0.313
HNRNPC	PPI	1	5.068	-1.138	-0.966	-0.211	-0.048	1.275	0.733	-0.304	-1.181	1.427	-0.576	-0.623	-0.253	-1.454	1.084	1.054	0.701	-0.306	-0.588	-1.01	0.84	-0.467	1.249	0.62	-0.085	-0.886	0.021	0.433	-1.157	-0.413	-0.407	-0.978	0.602	0.61	-0.298	0.938	-0.11	-0.484	0.482	0.418	0.649	0.517	0.741	0.218	-0.469	-0.567	-0.009	0.639	0.182	0.602	0.256	-0.159	-0.041	-0.441	-0.591	-0.486	0.653	-0.021	0.439	-0.034	0.53	-0.389	-0.316	0.09	0.127	0.973	-1.11	0.08	0.051	-0.646	-0.366	0.156	0.041	0.498	0.176	0.741	-0.047	0.278	-0.297	-0.499	0.077	-0.675	0.391	-0.47	-0.364	-1.157	-0.888	-0.338	0.103	0.485	0.669	-0.202	-0.378	-0.486	-0.026	-0.425	-0.291	-0.26	-0.127	0.149	-0.028	-0.37	0.132	0.042	-0.973	0.903	0.286	-0.297	-0.208	-0.085	0.401	0.2	-0.081	-0.239	-0.165	-0.648	-0.246	-0.657	-0.514	-0.086	-0.657	0.051	0.234	-0.13	-0.258	0.07	0.402	-0.475	-0.444	0.229	0.44	0.227	-0.906	1.015	-0.571	-0.345	0.345	0.044	0.969	-0.368	0.368	-0.192	0.07	0.125	-0.057	0.218	-0.378	-0.48	0.108	0.315	-0.213	0.101	0.277	0.194	-0.872	-0.144	0.232	-0.276	-0.48	0.243	0.593	0.016	-0.786	-0.603	0.007	0.091	0.063	-0.736	-0.179	0.098	0.097	0.593	-0.087	-0.109	0.233	0.548	-0.806	0.441	0.307	0.038	0.296	-0.219	-0.056	-0.159	-0.846	0.184	-0.43	-0.426	-0.675	0.345	0.222	0.351	0.714	-0.189	0.058	-0.272	0.033	-0.306	0.05	-0.118	-0.096	-0.509	-0.591	-0.682	-0.086	-0.066	-0.223	0.707	-0.798	-0.182	-0.263	0.2	-0.067	-0.138	-0.366	0.156	-0.503	-0.362	0.668	-0.447	0.31	0.109	-0.358	-0.601	0.543	0.383	0.082	-0.162	-0.484	0.117	-0.025	0.44	0.219	-0.09	-0.1	0.358	-0.107	-0.631	-0.196	-0.065	0.059	-0.728	-0.495	0.567	0.043	0.663	0.067	0.545	-0.359	0.424	-0.098	-0.153	-0.254	0.062	-0.315	-0.063
SLC41A2	PPI	1	7.814	-0.246	-1.623	-1.026	0.158	-0.138	0.41	2.229	2.288	-3.186	1.574	0.309	0.835	-0.45	0.471	1.061	-0.377	-0.526	0.285	0.344	-2.077	-1.061	1.882	0.492	-0.177	0.25	0.523	-0.144	-0.665	0.502	1.833	-1.375	-1.085	0.632	-1.023	0.318	-0.108	-0.264	0.189	-0.241	0.936	-0.458	-0.533	0.062	-0.149	-0.298	-0.118	0.347	0.047	-0.004	-0.19	0.912	-0.416	-0.408	-1.207	0.072	-1.168	1.039	-0.172	0.196	0.028	-0.354	0.76	-1.323	0.08	0.075	0.325	0.238	0.043	0.046	-0.577	-0.003	-0.086	0.481	-0.186	0.494	0.198	0.654	-0.173	-0.59	0.174	0.241	-0.47	-0.457	0.274	0.804	0.012	0.122	0.482	0.867	0.311	0.052	0.432	0.196	0.393	-0.667	-0.062	-0.091	1.033	-0.796	0.694	0.084	0.16	0.61	-0.144	-0.751	0.855	-0.108	-0.38	0.148	0.063	0.065	0.115	0.447	0.109	-0.762	0.054	-0.289	0.326	0.396	-0.389	0.216	0.283	-0.198	-0.96	-1.118	-0.347	1.092	-0.861	-0.044	-0.12	-0.531	0.089	0.526	-0.812	0.89	0.952	-0.313	-1.366	-0.23	-0.339	-0.326	-0.069	-0.07	-0.319	-0.017	-0.25	0.482	-0.064	-0.566	0.297	-0.895	-0.461	1.06	-0.622	0.454	-0.056	-0.107	-0.247	0.811	-0.497	-0.629	0.105	-0.154	0.485	-0.206	0.25	-0.084	-0.41	-0.914	0.477	0.122	0.368	0.219	-1.383	0.318	-0.542	-0.628	-0.101	1.085	-0.893	0.013	-0.021	-1.017	-0.298	-0.423	-0.245	-0.369	-0.257	0.564	0.359	-0.141	-0.397	-0.565	0.232	0.216	0.426	-0.174	0.968	0.64	-0.341	-0.23	0.072	-0.2	-0.547	-0.645	0.476	-0.696	0.975	0.374	0.018	0.137	1.509	0.989	-0.597	0.314	-0.074	-0.034	-0.516	0.044	0.16	0.344	1.155	-1.271	0.259	0.394	-0.467	-0.022	0.687	-0.314	-0.736	0.51	0.569	-0.746	-0.654	-0.249	0.139	0.456	-0.716	0.264	-0.806	-0.76	0.277	0.794	-0.957	0.312	-0.046	0.379	-0.398	-0.347	0.632	-0.306	0.031	-0.048	0.712	-0.438
MTG1	PPI	1	4.388	-1.303	-0.871	-0.822	-0.076	-0.753	-0.064	0.452	0.65	-1.365	0.371	0.01	-0.203	-0.153	0.188	0.436	-0.091	-0.097	-0.009	-0.034	-0.3	-0.752	-0.657	0.441	0.314	0.097	-0.002	-0.738	-0.355	-0.313	-0.386	0.578	-0.109	-0.488	0.043	-0.201	-0.853	-0.681	0.662	1.238	0.106	-0.066	-0.062	0.543	0.015	-0.415	0.412	-0.168	0.788	0.521	0.563	0.957	0.609	-0.325	1.023	-0.274	0.235	-0.594	0.415	0.35	0.149	0.167	-0.481	-0.309	-0.074	-0.771	-0.45	-0.477	-0.176	-0.124	0.099	0.364	-0.721	-0.176	0.064	0.037	-0.107	0.38	0.246	-0.482	0.352	0.823	0.255	-0.292	-0.196	-0.55	-0.267	-0.758	-0.186	-0.144	-0.347	0.461	-0.178	0.403	-0.262	0.239	0.284	0.032	0.634	-0.108	-0.116	-0.613	-0.214	0.692	-0.165	0.636	-0.545	0.103	0.18	0.009	-0.311	-0.204	-0.048	0.885	-0.77	0.358	0.281	-0.581	0.008	-0.351	0.29	-0.474	-0.157	-0.606	0.189	0.026	-0.306	-0.035	0.42	-0.582	0.059	-0.229	0.44	-0.256	0.546	0.155	0.754	-0.414	0.279	0.122	-0.745	0.307	0.155	0.451	-0.017	0.417	0.124	0.754	0.19	0.46	-0.395	0.239	-0.414	0.103	0.101	-0.182	-0.471	-0.158	-0.671	0.058	0.709	0.217	-0.251	-0.1	-0.415	0.025	0.019	0.418	0.144	0.151	-0.758	0.122	0.45	-0.463	0.024	-0.216	0.357	-0.118	0.422	-0.787	0.117	0.228	0.012	0.26	0.086	0.135	-0.105	-0.329	-0.496	0.54	-0.269	0.302	-0.111	-0.337	-0.175	0.068	0.359	0.039	-0.941	0.248	0.028	-0.005	0.29	0.717	0.044	0.45	-0.006	0.274	-0.268	0.776	-0.148	-0.225	-0.076	0.442	0.156	0.395	0.221	-0.583	0.216	0.477	-0.027	0.062	-0.474	-0.019	-0.121	-0.249	-0.335	-0.482	-0.042	-0.025	0.397	-0.271	-0.198	0.458	-0.212	-0.933	0.079	-0.086	0.111	-0.282	0.756	0.165	0.155	0.183	0.108	-0.407	-0.131	-0.123	-0.098	-0.175	-0.648	-0.691	0.076	-0.378	-0.011	0.28
PABPC1L	PPI	1	7.975	-0.869	-1.578	-1.628	0.628	0.085	0.518	0.464	-0.853	-1.515	0.038	-0.055	0.605	0.465	-0.254	-0.281	0.064	0.412	-0.339	0.105	0.535	-0.343	-1.754	0.763	0.858	0.726	-0.942	-1.054	-0.483	-0.58	0.164	0.554	0.063	0.402	-0.545	-0.918	0.854	-0.33	-0.837	-1.014	-0.787	0.223	1.489	-0.212	-0.868	1.378	-0.786	-0.854	0.396	-0.042	-0.203	0.586	0.53	0.623	-0.409	-0.6	-0.335	-0.317	-0.323	-0.222	0.298	-0.606	0.092	0.139	-0.247	-0.299	-0.057	0.255	-0.574	0.64	0.139	-0.63	-0.017	0.044	0.809	0.627	0.287	-0.58	-0.487	-0.437	0.16	0.077	-0.028	0.758	0.879	0.221	0.806	0.314	-0.492	0.121	-0.361	0.518	-0.376	0.267	-0.858	-1.075	0.103	-0.6	0.063	-0.221	-0.131	-0.211	0.75	-0.223	0.11	0.255	-0.844	0.538	-0.628	0.198	0.104	0.889	-0.375	-0.041	-1.518	0.306	0.178	-0.287	0.532	-1.174	-0.997	0.196	0.181	0.473	-1.067	-0.569	0.523	-0.43	-0.232	1.062	-0.33	-0.002	-0.209	-0.257	-0.888	0.869	-0.662	-0.567	0.747	-0.071	-0.032	-0.769	0.595	0.467	-0.542	0.376	-0.294	0.568	0.043	-1.079	-0.033	0.456	0.194	0.621	-0.122	-0.722	-0.741	-0.523	0.159	0.472	0.473	-0.161	0.349	0.622	-0.11	1.084	-0.362	0.452	-0.663	0.726	-0.105	-0.484	-0.477	0.993	0.253	-0.066	0.496	-0.299	0.325	0.396	0.975	-0.113	0.508	0.125	-0.841	0.16	1.36	0.034	1.418	-0.66	-0.73	-0.769	0.227	-0.659	-0.791	0.14	0.309	0.911	0.109	0.129	1.279	-0.179	-0.965	0.152	0.387	0.445	-1.209	-0.235	-0.88	0.751	0.943	-1.148	-1.208	0.08	-0.931	0.113	-0.102	0.403	-0.102	-0.323	0.81	-1.18	-0.135	-1.321	-0.004	0.168	0.533	-0.963	1.431	-0.325	0.36	0.756	-0.272	-0.286	-0.569	0.792	0.009	0.347	-0.477	0.332	0.01	0.572	0.874	-0.044	0.495	1.203	0.182	-0.123	0.334	0.808	-0.114	0.952	0.625	0.6	0.393	-0.113
GATA3	PPI	1	6.998	2.991	-0.025	-1.123	0.052	2.367	0.068	2.393	0.033	0.1	-0.596	1.696	0.431	-0.085	-0.142	0.572	1.035	0.588	-0.266	0.112	0.336	-0.206	0.306	-1.66	-2.104	0.938	-1.001	-0.738	-0.429	-0.772	0.067	0.604	0.288	-0.799	0.997	1.035	1.545	0.171	0.908	0.66	-0.505	0.294	-0.022	0.168	0.324	-0.551	1.343	1.276	0.075	-0.382	-0.406	0.204	-0.324	0.149	0.197	-0.958	-0.222	-0.994	0.578	0.139	-1.049	0.631	-0.518	0.276	0.485	-0.578	0.078	-0.243	-0.513	-0.825	-0.413	0.341	1.26	0.122	0.635	-0.348	-0.416	0.37	0.035	-0.188	-0.753	-1.06	1.64	0.18	0.492	0.496	0.857	-0.733	1.341	0.001	0.369	0.316	0.883	0.078	-0.45	0.244	1.259	-0.916	-0.43	0.481	-0.079	-0.676	0.152	0.428	-0.585	0.352	-0.109	0.028	-0.029	-0.78	-0.716	-0.266	-1.238	-1.459	0.792	-0.563	0.49	0.301	0.286	-0.171	0.189	0.631	-0.023	-0.035	-0.12	-0.085	-0.455	-0.273	0.201	0.047	-0.231	0.85	0.161	-0.359	-0.249	-0.468	0.084	-0.101	0.121	0.077	-1.194	0.124	0.592	-0.078	0.392	0.871	-0.498	-0.089	0.523	0.46	-0.098	-0.375	0.084	-0.691	0.182	0.397	0.024	0.687	0.148	0.585	-0.018	-0.695	-0.241	1.03	-0.068	0.988	-0.591	-0.777	-0.017	0.233	-1.201	0.613	0.303	0.534	-0.514	0.743	0.492	-0.369	0.753	-0.576	0.157	-0.335	-0.384	0.564	0.08	0.758	0.016	-0.043	-0.723	-0.593	-0.556	0.281	-0.024	-0.583	1.449	-0.188	0.038	0.433	0.748	0.402	1.216	-0.185	-0.773	-0.155	-0.782	-0.059	0.516	0.769	0.85	-0.461	0.49	-0.704	0.048	-0.235	-0.083	0.242	-0.281	0.207	0.357	0.15	0.277	0.127	-0.787	0.526	0.936	0.598	-0.072	-0.624	-0.995	0.098	-0.06	0.036	-0.969	-0.13	-0.176	0.347	0.987	-0.143	-1.028	-0.241	0.299	0.667	0.022	0.092	-0.082	-0.065	0.132	-0.367	0.358	-0.29	-0.443	-0.472	0.161	-0.188	0.551	-0.553
CTBP2	PPI	1	14.762	-0.153	-0.724	-4.942	1.12	-0.54	-0.923	3.453	-3.233	-3.088	0.422	-0.232	1.231	2.963	0.078	-2.488	0.759	-0.491	0.148	0.305	2.234	-2.255	-2.842	-0.289	1.172	1.541	-1.171	0.547	-1.026	-0.342	-0.68	2.455	-0.461	0.683	0.135	-1.748	0.161	0.861	-0.731	1.584	-0.92	-0.402	0.517	-0.381	-0.191	-0.327	-0.838	1.1	0.779	0.486	-0.158	1.332	-1.626	-1.039	-1.111	-1.832	-0.886	-0.924	0.582	0.708	-1.251	0.743	-1.453	0.882	0.004	0.449	-0.419	0.112	-1.539	0.215	0.06	-0.118	-0.534	0.274	-1.169	-0.368	0.377	1.062	0.299	-0.163	0.016	-0.223	-0.988	0.686	-1.454	0.882	0.621	-0.711	0.232	-0.375	-0.008	-0.99	-0.887	0.109	-1.902	0.412	0.048	-0.822	0.804	1.418	0.316	0.448	0.007	0.246	-0.319	-0.088	1.407	1.159	-0.976	1.359	-0.372	-1.083	-1.712	0.025	-0.115	-0.43	1.138	0.176	1.774	-1.011	0.844	1.273	0.431	0.557	0.788	0.002	-0.417	0.952	0.587	2.087	0.496	-1.276	0.372	0.406	0.519	0.573	0.748	0.47	-0.654	1.014	-0.815	-1.194	0.011	0.061	0.788	-0.593	0.279	-0.876	0.581	-0.702	-1.066	-0.044	-2.092	0.963	-0.275	-1.455	1.063	-1.215	0.651	1.328	-1.628	-0.24	0.009	0.377	0.538	-1.429	-0.834	-0.412	0.666	-0.188	-0.884	-0.07	-0.823	0.733	1.571	0.173	-0.082	1.485	0.35	-1.13	0.87	-0.662	0.878	0.102	-0.438	-0.118	0.502	0.248	0.896	0.671	0.263	-0.921	-0.188	-2.229	0.989	-0.493	-0.221	-0.156	0.119	0.619	-1.631	-0.056	0.1	-0.49	0.887	1.068	-0.645	1.012	0.525	1.907	-0.135	0.097	0.475	-0.299	0.368	-0.278	1.372	1.294	0.54	-0.302	-0.598	1.163	-0.625	-0.216	-0.822	1.369	-0.079	-0.072	-0.335	-0.779	-0.895	0.697	1.026	-0.262	1.119	-0.041	-0.345	-0.412	0.593	-0.471	0.354	0.824	0.011	0.946	-2.41	0.057	-0.76	-0.14	0.797	0.341	-0.777	-0.828	0.616	2.278	1.922	-0.946
NDRG2	PPI	1	5.155	-0.321	-0.206	-1.297	-0.101	-0.09	-0.046	0.416	0.783	-0.424	-0.101	-0.641	-0.032	0.073	1.301	-0.366	1.143	-0.145	-0.121	0.771	-0.56	0.383	-0.062	0.635	1.562	-0.25	0.241	0.249	1.787	-0.283	0.547	0.825	0.258	0.439	-0.485	-0.763	0.083	-0.787	0.153	-0.335	0.409	0.114	-0.239	0.568	-0.153	-0.056	-0.125	-0.319	-0.343	-0.396	-0.448	-0.023	-0.08	0.265	0.164	-0.701	-0.354	0.147	-0.83	-0.18	-0.274	0.44	-0.186	-0.109	-0.713	-0.22	-0.528	0.641	-0.475	0.281	0.482	-0.214	0.361	0.758	0.381	-0.113	0.051	0.232	-0.142	-0.205	-0.392	0.285	0.448	0.374	-0.831	-0.017	-0.455	0.431	0.059	-0.365	-0.627	-1.035	0.351	-0.109	1.007	0.432	-0.311	0.694	-0.253	-0.22	0.301	-0.246	0.084	0.212	-0.596	0.675	-0.051	0.716	-0.58	0.471	-0.332	-0.655	0.162	0.52	0.472	1.028	0.388	0.183	-0.225	0.684	0.11	0.069	0.24	-0.216	-0.084	-0.172	-0.09	0.061	-0.092	-0.248	0.245	0.121	0.09	-0.189	0.029	-0.286	-0.194	0.243	-0.138	0.544	0.147	0.152	0.492	-0.717	0.13	0.837	0.838	0.005	0.388	-0.109	-0.402	0.982	0.2	0.599	0.365	-0.56	-0.516	0.486	-0.764	0.025	-0.669	0.226	-0.206	0.117	-0.108	0.1	-0.16	0.449	0.432	0.28	-0.133	0.463	-0.372	-0.729	-0.019	0.075	-0.175	0.29	0.223	-0.155	-0.036	0.883	0.135	0.336	-0.48	0.415	0.527	-0.421	0.366	-0.375	-0.576	0.02	-0.311	0.192	0.148	0.08	-0.187	-0.213	0.122	-0.427	-0.005	0.573	-0.256	0.558	0.387	-0.785	0.507	0.063	-0.471	-0.5	-0.175	0.244	0.07	-0.211	-0.432	0.195	0.101	-0.285	0.178	-0.447	-0.257	0.023	0.707	0.271	-0.433	-0.363	0.617	0.229	0.073	-0.086	0.384	0.042	-0.081	0.388	-0.837	0.331	-0.322	-0.118	-0.418	0.798	0.123	0.316	-0.25	0.057	-0.396	-0.052	-0.408	-0.214	0.446	-0.532	0.475	0.564	0.167	-0.21	-0.197	-0.072
SIK3	target	1	20.118	-0.334	-4.099	-6.42	0.185	0.29	-0.91	5.951	-6.933	1.013	-0.777	1.107	-1.045	-4.848	-6.255	-4.637	-2.17	3.007	0.149	8.478	-0.884	-0.659	-0.408	0.882	-1.147	-0.542	-0.079	0.955	0.818	-0.297	-0.365	0.975	-0.927	0.721	0.249	-0.663	-0.248	-0.701	1.909	-0.252	-1.742	-0.782	2.053	-0.281	-0.739	-1.24	-1.693	1.786	1.226	-0.144	-0.459	-0.288	0.335	-0.123	-0.433	1.714	0.67	0.14	-0.756	-0.127	0.613	1.259	0.927	-0.158	0.257	1.747	-3.181	1.454	1.442	2.001	1.453	-0.753	0.758	-0.612	-0.504	-2.205	0.99	0.76	0.834	-0.701	-0.941	-1.036	-1.535	0.305	0.055	-0.924	-0.911	0.186	0.8	0.535	-1.411	-0.529	0.016	-0.286	0.785	-0.798	0.881	-0.869	-0.652	0.167	-1.532	0.464	1.741	0.75	-0.24	-1.16	1.372	-0.404	-0.388	-1.433	-0.118	0.439	0.698	-0.869	-0.878	-0.001	1.126	-1.65	-0.683	-0.748	1.101	1.042	-1.034	0.206	-0.018	3.253	0.55	1.176	1.209	-1.72	-0.68	-1.954	0.44	0.158	-0.576	-1.66	1.152	-0.508	-0.145	-0.389	-0.241	-1.229	-0.762	1.329	-0.14	1.059	0.457	-0.189	0.047	-1.075	0.482	0.07	-0.799	-0.706	0.699	1.49	1.148	1.893	-1.042	-0.48	-0.343	-0.271	0.479	0.896	-1.356	-0.004	0.732	-2.178	0.434	-0.172	-1.499	0.701	-1.464	-1.154	0.574	0.242	-1.111	-1.053	0.641	-2.102	1.557	-0.07	2.326	-0.561	1	-0.732	0.444	-0.454	0.238	0.348	1.441	2.063	1.075	-1.088	-1.623	1.54	-0.072	-0.751	1.508	0.477	0.694	-0.017	-0.924	-0.169	-0.488	0.471	-0.6	-0.356	0.635	0.713	1.036	0.144	-0.784	-0.251	-0.493	0.062	-1.678	0.056	0.564	0.516	-0.251	-1.616	-1.535	-0.448	1.66	1.316	0.968	-0.018	0.498	0.76	-0.143	0.796	-0.43	-0.973	-0.858	-0.403	-0.523	-0.167	-0.879	0.28	0.918	0.069	1.226	-0.529	-1.014	0.508	-0.122	1.431	-0.65	0.338	-1.205	-1.259	-0.314	0.727	0.542	-0.216
SH3BP5	PPI	1	8.59	-0.854	-1.953	-0.651	-0.198	1.408	-0.072	-2.751	-0.737	3.437	-2.305	-0.03	0.061	1.955	2.955	2.097	-2.346	-0.704	0.227	0.652	0.472	-0.044	0.433	-0.881	-0.554	-1.585	1.221	1.207	0.387	-2.021	-0.168	0.529	0.451	0.133	-0.091	-0.834	0.052	-0.362	0.588	-0.964	-0.697	0.791	0.312	0.025	0.836	-0.173	0.086	0.46	0.173	1.207	0.247	-0.66	0.052	-0.79	-0.9	-0.308	-0.109	-0.33	-0.302	1.085	0.388	-0.196	-0.329	-0.212	0.099	-0.299	-0.299	1.513	-0.803	-0.729	-0.176	0.116	-0.458	-1.924	0.257	-0.185	-0.313	0.034	-0.799	-0.059	-0.953	-0.09	-0.292	-0.69	0.919	0.081	0.253	0.104	-0.226	-0.471	1.523	0.078	-0.031	0.348	0.402	0.09	-0.162	0.147	0.15	-0.448	0.373	0.362	-0.335	1.561	0.248	0.437	-0.074	0.57	-0.081	-0.664	0.281	0.909	0.42	0.255	-0.414	-0.214	0.551	-0.026	0.144	0.571	0.045	0.205	0.307	0.241	1.035	0.846	0.13	0.322	0.009	0.353	0.577	1.3	1.321	0.487	-0.635	0.975	0.603	0.582	-0.145	0.18	0.293	-0.178	-0.049	-0.711	0.608	0.028	-0.572	-0.387	-0.344	-0.321	-0.11	-0.139	-0.108	0.445	-0.837	0.461	0.329	0.144	0.184	0.456	0.529	-0.571	-0.693	-0.899	0.841	0.544	-0.694	0.026	-0.363	0.067	0.366	-0.67	0.189	-0.002	0.471	-0.093	-1.063	-0.2	-0.432	-0.191	-0.271	0.156	0.418	-0.569	0.299	-0.375	-0.793	0.548	0.738	0.286	-0.27	0.675	-0.143	0.083	0.218	-0.532	-0.639	-0.089	0.092	-0.602	0.846	-0.306	0.5	0.416	0.377	-0.515	0.482	1.086	-1.348	-0.092	1.057	-0.319	0.04	-0.085	0.419	0.186	0.467	0.229	-0.237	0.013	0.24	0.464	-0.264	0.638	0.635	-0.146	-0.521	0.181	-0.505	0.194	-0.166	-0.806	0.461	0.097	-0.93	-0.134	0.637	-0.411	0.595	0.867	-0.175	0.479	-0.902	-0.493	0.314	-0.689	0.701	-0.608	-0.111	0.075	-0.02	-0.219	0.563	-0.046	0.302	-0.299
MYL12A	PPI	1	1.976	-0.661	-0.043	-0.144	-0.066	-0.39	-0.181	-0.301	0.553	0.082	-0.081	-0.142	-0.186	-0.298	0.162	0.619	0.3	0.086	0.034	-0.026	0.439	-0.123	-0.102	0.146	0.44	-0.489	-0.519	-0.007	-0.326	0.091	-0.218	-0.083	0.582	-0.088	-0.084	-0.358	-0.119	0.314	-0.529	-0.031	-0.251	0.115	-0.038	0.068	0.111	0.024	-0.248	-0.081	0.413	-0.202	-0.042	-0.076	-0.036	0.192	-0.02	-0.118	-0.095	0.54	-0.211	-0.194	-0.311	0.365	0.13	-0.386	0.358	0.02	0.035	0.176	-0.201	-0.345	0.12	0.204	0.32	0.258	-0.132	-0.167	-0.296	-0.025	0.023	0.038	-0.131	0.248	-0.013	0.065	-0.388	-0.19	0.037	0.261	-0.029	0.073	-0.181	-0.284	0.132	-0.056	-0.384	0.229	0.362	-0.132	0.104	0.194	-0.108	0.527	0.253	-0.033	-0.141	-0.148	0.028	0.312	0.171	-0.268	0.557	-0.16	-0.179	0.369	-0.196	-0.296	-0.355	0.238	0.101	-0.08	0.234	0.13	-0.491	-0.265	-0.007	-0.208	0.171	0.139	0.003	0.044	-0.217	-0.527	-0.168	-0.054	-0.113	-0.11	-0.305	-0.2	-0.25	0.129	0.287	0.476	-0.165	-0.305	0.296	0.171	-0.301	-0.171	0.023	0.023	-0.024	0.129	0.617	-0.147	0.435	0.233	-0.165	-0.119	0.066	-0.075	-0.062	-0.171	-0.093	0.118	-0.266	-0.059	-0.307	0.359	-0.089	-0.242	-0.128	0.294	-0.485	0.34	0.418	0.151	0.248	0.242	-0.214	-0.388	0.107	0.025	0.152	-0.055	0.053	-0.645	0.148	0.29	-0.032	0.303	0.18	-0.206	-0.004	-0.428	0.3	-0.379	-0.007	0.474	0.253	0.282	-0.088	-0.043	0.255	0.239	0.054	-0.216	-0.355	0.376	0.126	0.088	0.161	-0.019	-0.273	-0.12	-0.068	0.48	-0.224	-0.2	-0.411	-0.02	-0.266	-0.268	0.304	-0.059	0.018	0.435	-0.078	0.063	0.274	-0.086	0.143	0.006	-0.291	-0.308	0.041	0.035	0.104	-0.181	-0.091	-0.04	-0.035	-0.233	-0.226	0.321	0.486	-0.11	0.048	0.039	0.255	-0.314	-0.53	-0.225	0.185	-0.138	0.15	-0.206
DSG2	PPI	1	16.474	-0.055	-0.975	0.537	0.557	0.782	0.125	0.129	2.639	-3.966	0.893	0.232	-0.544	-0.813	0.267	1.257	-1.25	-0.346	0.868	-0.397	-0.533	0.155	-0.638	1.416	1.09	0.433	-0.562	1.641	-0.173	1.258	3.849	-2.248	-1.629	3.616	-1.789	3.908	-0.819	-0.402	-1.736	-2.426	-2.237	0.116	1.055	0.026	1.884	0.12	-1.599	-0.093	1.37	-0.083	1.622	0.856	2.712	-0.06	1.295	-1.022	0.118	0.674	-0.24	0.465	-1.769	1.128	-0.561	0.631	-0.677	-0.864	-0.297	0.36	0.195	-0.755	-0.278	-0.034	-0.991	-0.142	0.301	-0.002	0.228	-1.485	-0.206	-0.553	0.066	0.874	-0.578	0.233	-0.826	1.252	0.409	-0.037	-1.195	0.081	-0.726	-0.143	0.05	0.501	-0.958	-0.069	-0.966	0.367	0.249	-0.06	0.734	-0.166	-0.803	0.847	-0.313	-0.771	0.446	0.626	0.094	0.598	0.599	1.013	0.359	-0.029	0.341	-1.184	-0.436	0.44	-0.145	0.246	-0.382	0.471	-2.1	0.325	0.79	0.786	-0.661	-0.129	-0.47	-0.057	0.444	-0.645	0.225	-0.356	-0.335	-0.043	1.346	-0.697	1.027	-0.612	-1.446	-0.032	1.768	0.866	0.803	-0.16	0.882	0.036	0.708	-0.08	-0.837	1.267	-0.265	0.799	-0.797	-0.287	-0.046	0.759	0.058	0.997	1.196	0.538	0.566	-0.728	0.622	-1.202	-1.264	-0.509	-0.631	-0.841	-0.132	-0.587	1.115	0.116	0.098	0.036	-0.096	1.114	-0.628	0.256	-0.404	0.645	-0.973	0.454	1.254	-0.662	-1.43	-1.222	-0.212	-1.3	1.177	0.203	-0.753	-0.484	-0.031	0.817	-0.723	-0.54	-1.206	0.119	0.108	0.076	-0.268	1.369	0.401	1.007	0.039	-0.575	0.482	-0.129	-0.379	0.878	1.631	-0.605	0.132	-0.083	1.619	-0.055	1.136	-0.544	0.534	0.092	-1.154	-0.254	-0.101	-0.145	0.076	0.035	0.259	1.075	-0.649	0.349	0.949	0.316	-0.816	-1.032	1.045	0.461	-0.251	-0.799	1.1	0.619	1.156	-0.243	-1.364	0.094	-0.908	-0.868	-0.023	0.563	-1.243	1.073	0.195	-0.206	-0.579	-0.504
ZFHX3	PPI	1	63.798	4.318	-10.404	-13.616	2.477	5.691	-1.184	10.26	-27.653	18.03	-10.357	1.179	-6.998	-19.129	-13.677	3.692	-14.197	6.277	14.42	20.655	-3.297	-3.433	9.482	1.041	0.636	-8.222	8.377	-0.854	1.917	-2.922	2.665	1.728	5.297	-2.851	-1.103	1.505	3.197	1.878	1.993	-1.303	0.321	-6.575	1.014	-9.547	1.162	0.565	3.564	2.532	0.75	4.219	-2.378	-6.742	0.895	0.409	6.116	0.015	1.809	5.285	-1.633	-1.497	3.432	-4.78	-7.908	1.733	2.671	5.146	0.395	2.619	0.715	-6.37	6.922	6.838	-5.396	6.731	-1.381	-4.159	-2.283	4.204	-5.499	1.392	-1.816	2.293	-8.425	-0.651	0.283	-9.035	1.722	0.126	-2.522	-1.238	3.164	-3.681	0.515	1.107	-1.8	1.201	-8.541	5.298	4.949	7.899	-2.352	-5.473	3.965	-5.05	-0.45	0.502	0.305	-9.52	1.638	-0.116	-7.729	0.256	-1.735	-2.67	7.668	3.456	-0.957	0.561	4.992	2.649	3.602	0.508	9.113	1.292	2.913	-6.584	-0.575	-4.553	-0.455	-4.414	-0.973	1.253	-2.757	3.398	4.381	3.07	-2.986	-2.437	-3.535	0.602	2.378	-0.247	5.786	-5.813	-2.714	-2.217	0.017	1.901	0.391	-5.209	2.966	-2.81	4.269	2.583	1.847	0.978	2.318	-1.9	3.593	2.294	-3.216	1.963	-3.408	-3.046	4.659	-1.286	-0.714	-1.465	4.101	-4.324	1.221	4.19	2.002	-2.12	2.061	2.426	4.951	1.411	-0.068	0.118	-1.438	-0.181	-0.452	5.116	-1.267	0.271	2.477	0.006	-0.057	2.518	1.769	-4.059	-2.051	3.573	-1.461	-3.252	2.666	-2.195	1.861	0.658	-3.531	1.168	-1.219	0.904	-1.34	-2.973	-0.386	-3.046	4.486	-0.272	-0.38	0.484	-0.397	1.547	0.571	1.895	0.532	-1.548	1.521	1.402	-2.323	1.924	-0.113	-2.412	-2.886	1.002	2.087	-0.778	0.399	1.283	-1.172	-0.519	0.472	-0.332	-0.183	0.502	2.203	2.174	-0.473	0.467	1.365	1.627	0.333	0.857	0.894	-1.046	4.437	0.687	-3.337	0.265	-3.205	4.171	2.301	1.811	-0.903	-0.128
DGAT2	target	1	4.763	-0.924	-0.798	-0.829	-0.149	0.169	0.085	0.297	1.118	-1.639	0.745	-0.473	0.669	-0.155	-0.068	0.468	-0.239	-0.429	0.11	0.027	-0.511	-0.044	0.057	0.081	1.11	0.078	-0.027	-0.208	0.009	-0.172	-0.009	-0.073	-0.027	-0.931	0.394	-0.094	0.51	-0.22	0.126	0.338	0.803	-0.16	-0.007	0.006	-0.373	0.255	0.39	-0.095	-0.031	0.079	0.597	-0.221	0.311	-0.548	-0.783	-0.23	-0.401	-0.449	0.415	0.454	0.42	0.605	-0.512	0.019	-0.252	-0.462	-0.072	0.294	0.168	-0.124	0.27	-0.457	-0.239	0.043	0.136	-0.086	0.181	0.467	0.203	0.042	0.51	-0.443	-0.247	0.254	-0.25	0.719	-0.29	0.216	-0.13	1.087	-0.154	-0.074	-0.37	-0.686	0.504	0.013	-0.378	-0.184	-0.57	0.283	0.667	-0.314	0.182	-0.302	0.292	0.042	-0.457	-0.682	-0.497	-0.738	0.506	0.4	-0.599	0.275	0.413	-0.036	-0.064	-0.169	-0.096	0.824	0.595	-0.09	-0.413	0.678	0.474	0.574	0.63	0.352	-0.146	0.039	-0.561	-0.44	-0.191	-0.458	0.429	0.13	0.673	0.397	-0.03	0.127	-0.369	0.146	-0.152	-0.346	0.359	-0.353	-0.879	0.416	0.458	0.025	-0.185	0.151	0.27	-0.198	-0.121	0.037	-0.397	0.275	-0.379	-0.194	0.298	-0.01	0.286	-0.172	0.313	-0.182	0.407	-0.668	-0.73	0.049	-0.071	-0.118	0.226	0.686	0.189	0.576	0.387	-0.591	-0.398	-0.398	0.256	0.279	-0.268	-0.201	-0.063	-0.917	-0.209	-0.23	0.057	-0.122	0.301	-0.024	0.032	-0.401	-0.009	0.281	0.166	0.34	0.94	-0.715	0.746	0.276	0.356	-0.146	-0.335	0.559	-0.111	0.049	0.337	0.173	0.488	0.797	0.012	-0.385	-0.57	0.487	-0.018	0.526	-0.337	-0.813	0.531	0.72	0.097	0.383	0.411	-0.568	-0.23	0.326	-0.109	-0.94	0.212	-0.099	-0.011	-0.646	-0.14	0.57	-0.094	0.192	-0.271	0.505	-0.299	0.34	-0.056	0.023	0.269	-0.316	0.253	-0.457	0.036	0.013	0.002	0.064	0.406	0.081	0.203	-0.226
CSF1	PPI	1	9.313	0.524	-0.991	-2.045	0.966	0.512	-0.718	1.521	-1.42	-0.908	0.48	1.249	2.084	-0.12	0.795	-2.058	-0.22	0.125	-0.571	0.905	-0.509	1.254	-1.262	-2.969	-0.692	0.512	-0.494	-0.53	1.587	1.226	0.158	0.363	-0.942	0.663	-0.148	0.726	0.245	-0.131	-0.219	-0.04	-0.193	0.707	-0.451	-0.098	-0.37	-0.149	-0.067	-0.293	0.452	-0.294	0.334	-0.492	0.199	0.93	0.361	0.502	0.03	0.804	-0.114	0.242	0.93	0.259	-1.263	-0.665	-0.063	-1.261	-0.113	0.241	-1.274	0.366	-1.206	-0.084	0.354	-0.102	0.891	-0.577	-0.828	0.726	-0.306	-0.799	-0.547	0.162	0.108	0.288	0.755	-0.187	0.45	1.118	-0.485	0.868	0.57	-0.365	0.96	-0.431	0.185	-0.946	0.793	-0.938	0.055	-0.61	-1.011	0.589	0.549	0.063	-0.297	-1.385	0.602	-0.831	0.036	0.701	-0.89	0.332	0.472	-0.165	-0.896	-0.688	0.497	0.402	0.806	0.932	0.708	0.463	0.498	-1.097	1.081	0.44	-0.141	-1.24	-0.174	-0.146	0.498	0.841	0.638	0.163	-0.827	-0.171	0.37	0.178	-0.053	0.642	-1.369	-0.431	-0.189	0.565	0.386	0.349	0.02	0.383	-0.002	1.123	0.175	0.411	-0.53	-0.459	-0.356	-0.254	0.027	0.814	0.631	0.44	-0.34	0.273	-0.802	0.047	-1.589	-0.187	-0.234	0.488	-0.168	0.503	-0.173	-1.055	-0.267	0.842	0.417	0.734	-0.727	0.536	0.653	1.669	-0.3	-0.475	-0.388	-0.068	-0.339	-0.017	0.615	0.405	0.124	0.005	0.293	-0.596	-0.579	0.052	-0.263	-0.016	0.564	-0.156	-0.173	-0.041	0.666	1.061	0.645	0.399	-0.611	0.05	0.695	0.043	0.824	0.192	1.253	-0.26	-0.131	-1.035	0.75	0.07	1.639	-0.107	0.387	0.87	-0.669	-0.212	0.499	-0.224	0.913	-0.613	0.511	0.268	-0.16	0.77	-0.322	0.22	0.247	-0.059	-0.426	-0.268	-0.338	-1.236	-0.041	0.309	0.496	0.169	-0.388	0.004	-0.134	-0.049	-0.463	-0.677	-0.17	1.434	0.271	-0.379	-0.449	-0.392	0.357	-0.268
ITGA5	target	1	15.53	-2.069	-1.679	-3.647	1.424	-0.824	-0.378	3.16	-1.27	-4.034	1.327	-0.019	0.911	0.186	0.923	-1.112	-0.395	0.887	-1.219	-0.246	-0.022	1.602	0.489	-0.929	-1.132	-0.184	-0.455	1.585	0.484	-0.052	2.246	-0.977	-2.568	1.379	-1.122	2.196	0.998	-1.415	0.697	-0.348	-0.119	1.505	0.694	1.592	-1.181	0.641	0.324	-0.237	0.319	-0.47	0.826	-0.516	1.241	0.908	-0.483	-0.455	-1.581	-0.078	-0.085	-0.061	-0.644	2.424	-0.305	-0.997	0.001	-1.123	-0.306	0.641	-1.501	0.081	-0.689	-0.375	-0.112	2.347	0.545	0.927	-0.718	0.561	-1.218	-0.478	-0.507	-0.017	-0.004	-0.563	-0.836	-1.62	1.261	-1.438	0.971	-0.262	1.649	0.313	1.552	-0.351	0.615	-1.135	0.262	0.13	-0.268	-0.443	0.61	-0.351	1.674	0.974	-0.949	1.182	0.156	0.029	-0.663	-0.366	-0.242	-1.915	-0.571	0.621	-0.024	0.385	0.881	-0.839	-1.008	-0.886	-1.04	0.575	0.813	1.12	-1.495	0.104	-0.344	0.268	0.342	-0.479	-0.485	-0.411	0.107	-0.792	-0.782	0.328	-0.564	1.1	-0.266	0.442	-0.35	-0.288	0.031	0.072	0.003	-0.268	-1.884	-0.435	-0.555	-1.388	-2.387	1.408	-0.065	-0.244	-0.191	-1.026	0.296	1.912	-0.563	1.288	0.941	0.581	1.786	0.053	-1.859	-0.651	-0.422	-0.579	-0.559	-0.691	-0.578	0.667	-0.33	0.936	-1.1	-1.032	0.106	-0.348	1.066	0.548	0.588	1.142	-0.283	-0.399	2.052	0.437	1.646	0.686	0.474	-1.853	-1.949	0.77	-1.063	0.352	-0.31	-2.228	0.813	1.702	1.851	0.082	-0.513	0.484	0.884	0.525	-1.022	-0.097	-2.131	1.191	1.433	-0.142	0.403	-0.379	-1.24	-0.184	0.038	0.034	-0.727	-0.137	-0.047	0.367	-0.517	-0.046	1.835	0.798	-0.609	0.212	0.361	0.294	0.392	-0.333	-0.102	0.696	0.712	-0.671	-0.508	0.905	0.245	-0.573	0.883	0.242	0.108	-0.308	0.807	-0.584	1.008	0.176	0.019	0.779	0.651	-0.991	1.835	0.018	-1.637	1.61	0.003	-1.245
RAVER1	PPI	1	14.625	-1.574	1.384	-8.35	1.393	1.733	-1.314	3.172	-5.399	-1.502	-0.063	0.144	0.679	-0.155	-1.036	-1.351	-1.308	-1.845	-0.322	-0.684	-2.333	1.45	0.006	-4.569	-0.162	-0.725	0.707	-1.116	-0.347	0.256	-0.367	-0.831	-0.656	-1.351	0.72	0.97	0.563	-0.262	-0.35	0.175	-0.482	0.763	-0.946	-0.399	0.851	-0.118	2.111	-0.705	1.596	-2.803	-2.18	1.739	0.483	0.303	-0.696	1.465	-3.023	0.833	-0.616	0.217	-1.064	-0.958	-2.027	-0.701	-1.033	2.362	-1.152	-0.4	-1.429	0.087	0.783	0.029	-0.984	0.103	-1.069	-2.05	1.943	-0.72	0.527	-0.384	-0.346	0.11	0.562	0.418	1.781	-1.514	-1.97	-1.994	-1.437	-0.399	-0.424	1.031	1.33	1.017	-2.883	0.474	0.163	1.188	-0.245	0.87	-1.861	0.954	0.011	-0.132	-0.762	-1.099	0.26	0.653	0.004	0.953	-1.204	0.978	-1.272	-1.486	0.179	-0.502	0.569	-2.446	-0.092	1.154	0.441	-1.093	-0.687	1.856	0.067	1.787	0.962	1.013	0.109	-0.606	-0.895	0.873	0.866	0.339	-0.857	0.385	-0.844	-0.135	0.683	-1.213	-0.098	-1.08	-0.869	-0.917	-1.214	0.777	-1.183	0.812	-0.935	-0.954	0.595	0.238	0.152	0.687	0.482	-0.264	-0.26	1.576	-0.928	0.217	-0.744	-0.183	-0.124	0.375	-0.717	0.83	-0.581	0.398	-0.503	0.094	0.858	0.873	1.065	0.966	-0.256	-1.413	-0.654	-0.25	0.381	-1.351	-0.385	0.553	0.006	-1.086	-1.066	1.406	0.76	0.407	-0.379	0.534	-1.445	0.129	1.396	-0.486	-0.123	0.74	0.678	0.275	0.949	-1.55	0.066	-1.965	-0.615	-0.649	-0.948	-0.062	-0.327	-0.355	1.072	-0.424	-1.111	-0.426	0.359	0.048	-0.482	0.368	0.044	0.393	-0.409	0.382	1.198	0.368	0.564	-0.556	0.243	1.156	1.309	-0.613	-0.285	-1.315	-0.463	-0.99	-0.429	-0.532	0.574	0.539	-0.573	-0.82	0.275	-0.26	0.241	-1.035	1.064	-0.177	-0.775	-1.058	0.072	1.071	-0.481	0.202	-1.019	0.825	0.109	0.992	0.157	-0.332
DAP	PPI	1	1.521	-0.034	0.189	0.149	0.038	0.238	-0.139	0.538	-0.884	0.4	-0.207	0.162	-0.302	-0.304	0.083	-0.213	0.149	-0.212	0.088	0.143	0.461	-0.561	-1.059	-0.095	0.078	0.115	-0.065	-0.171	0.163	0.187	-0.384	0.144	-0.383	-0.103	0.082	0.211	-0.29	0.171	0.05	-0.399	-0.323	0.016	0.271	-0.239	-0.22	-0.749	0.075	-0.185	0.548	0.316	-0.252	0.525	-0.571	0.088	0.102	0.291	0	-0.096	-0.354	-0.262	0.371	-0.143	0.406	-0.15	0.014	0.094	-0.158	-0.155	0.14	0.206	0.114	-0.191	0.104	-0.172	-0.005	-0.097	-0.018	-0.021	-0.088	-0.187	-0.077	-0.13	-0.339	-0.264	-0.16	0.235	-0.255	0.034	0.048	-0.059	-0.227	-0.162	-0.058	0.053	-0.213	-0.002	-0.47	-0.057	-0.043	-0.398	-0.176	0.023	0.074	-0.234	0.335	0.087	-0.039	0.526	0.128	-0.565	0.364	-0.151	-0.074	-0.046	0.239	-0.45	-0.126	-0.034	-0.009	-0.086	0.279	0.17	-0.191	-0.324	0.094	0.344	0.285	0.332	0.237	0.281	-0.173	0.139	-0.232	0.234	-0.197	0.106	0.065	0.2	0.102	-0.237	-0.052	-0.005	0.056	0.034	-0.395	0.075	-0.278	0.26	-0.282	0.046	-0.005	-0.479	0.109	0.613	0.042	0.363	0.055	-0.36	-0.025	0.071	0.126	0.026	-0.022	-0.212	-0.412	-0.037	0.072	-0.172	-0.026	-0.146	-0.075	0.292	-0.1	-0.286	0.064	-0.033	-0.344	0.208	0.195	-0.152	0.216	0.056	-0.069	-0.223	-0.198	0.015	-0.095	-0.15	-0.399	-0.012	-0.418	0.132	-0.001	0.001	-0.107	-0.211	0.106	-0.066	-0.147	0.086	0.181	0.002	-0.085	0.114	0.134	0.095	-0.231	-0.17	0.107	-0.235	0.115	-0.396	-0.164	0.172	-0.04	0.121	0.341	0.116	0.085	0.036	0.049	-0.08	-0.062	0.024	-0.101	-0.012	-0.116	0.459	0.071	-0.333	-0.118	0.256	0.301	-0.028	0.115	-0.067	-0.311	-0.394	-0.039	0.042	0.045	0.072	0.192	-0.1	0.027	0.216	-0.013	0.037	-0.379	-0.566	-0.266	-0.049	0.042	0.152	0.091	0.079
UNC45B	PPI	1	13.32	-4.531	-4.113	-0.238	-0.688	-3.107	-0.144	-0.988	1.433	-3.388	1.189	-0.526	1.981	0.59	-1.161	-0.554	0.759	-0.929	0.272	-0.168	-1.263	-1.701	0.139	1.923	0.862	-1.558	-0.061	-1.055	-1.261	0.434	-0.055	-1.115	1.478	-0.3	-0.669	-2.117	0.011	-1.248	-0.823	0.85	-1.251	-2.188	-0.434	-2.138	0.579	-0.165	0.257	0.521	-0.139	-0.209	-0.817	1.47	0.346	-0.625	-0.979	0.577	-0.386	0.535	-1.21	-0.387	0.573	-0.945	-0.114	-0.699	2.236	0.057	-1.44	-1.024	0.708	0.734	0.42	-0.025	0.674	-0.613	-0.451	-0.423	1.373	1.767	0.639	-0.979	0.619	1.406	-0.125	-0.766	0.319	-0.248	0.555	1.485	-0.855	0.642	-0.473	1.373	0.785	0.437	-0.179	0.703	-0.217	-0.096	-0.478	-0.467	1.045	0.393	0.327	0.115	0.303	1.423	0.961	0.955	-1.012	-0.836	0.354	-0.344	1.252	0.639	-0.169	-0.234	1.462	0.881	1.004	0.862	0.105	-0.998	0.783	-0.745	0.997	-0.964	-0.296	-0.46	0.454	0.296	-0.723	1.108	-0.011	1.002	-1.643	0.271	-0.225	-0.606	-0.158	-0.772	-0.059	-0.175	0.291	-0.67	1.094	1.003	2.201	-0.153	-0.532	0.835	-0.177	-0.196	0.777	-0.811	0.404	0.046	0.181	-0.098	0.511	0.076	1.31	0.15	-0.69	0.159	0.342	0.651	0.762	-0.123	-0.659	-0.454	0.094	0.042	0.12	-0.656	1.339	-0.617	-0.283	-0.369	0.842	0.293	0.161	-0.277	0.11	0.106	0.345	-0.375	-0.601	-0.016	-1.6	0.729	-0.684	-0.218	1.677	0.653	1.208	-0.356	-1.147	-0.32	-0.676	0.081	-0.373	-0.06	-0.365	-0.313	1.269	-0.354	-0.175	-0.356	0.695	0.052	-0.718	-0.216	0.366	-1.413	-0.919	1.406	-1.161	0.024	0.894	1.043	0.196	0.083	-0.182	-0.412	-1.058	0.594	-0.851	0.355	0.023	-1.055	0.614	0.616	-0.453	0.251	0.636	-2.548	0.599	0.237	0.041	-0.649	-0.245	-0.262	-1.61	1.681	-0.246	-0.213	0.129	0.44	-0.437	-0.848	-0.052	-0.545	0.819	0.03	-1.326	-0.352
KCNH6	PPI	1	14.158	-0.38	-1.891	-3.889	-0.328	-1.084	0.436	2.045	0.51	-3.42	1.546	0.774	0.354	0.465	0.146	-1.184	-0.298	0.063	-1.223	0.081	-1.209	0.596	-0.422	-0.71	-0.709	0.704	-1.811	0.737	-0.462	-0.49	-0.84	0.865	-0.395	-0.483	-0.156	-0.407	1.049	-0.413	0.662	0.495	-0.966	0.648	0.164	0.255	-0.168	-0.899	-0.442	1.175	-1.026	-0.645	-0.162	-0.487	-1.103	0.784	-0.053	0.446	1.021	-1.465	0.627	-0.043	-0.639	-0.452	1.175	-2.196	-1.395	-0.27	-0.558	-0.498	-0.385	-0.555	0.278	0.23	-0.387	0.644	-0.06	-0.449	0.998	0.534	2.157	-0.457	-0.365	-1.215	-1.746	-0.264	-0.699	0.405	0.97	0.661	1.872	0.576	1.104	0.426	-0.41	0.345	-1.317	-2.619	0.605	2.048	-0.924	-0.182	-0.826	-2.056	-0.379	1.662	-1.713	-0.678	0.622	-0.261	0.763	0.279	0.102	0.833	0.959	-0.802	-2.155	0.138	0.64	-0.563	-0.03	-0.83	-0.207	-0.197	0.913	0.068	-1.824	1.124	-0.205	0.261	0.057	0.385	0.132	0.043	-0.25	0.946	-0.657	-0.212	0.37	-0.104	-0.816	-0.321	0.405	0.886	-1.138	1.577	0.123	-2.717	-0.751	-0.278	-1.08	-0.542	0.248	-0.273	-0.763	-0.675	-0.035	-2.543	-0.239	-0.015	0.406	1.162	0.274	-0.93	0.399	-0.968	-1.244	0.084	1.038	1.105	1.084	-0.022	-0.885	-1.288	-0.577	0.471	-1.045	-0.007	-1.281	0.957	-0.606	0.006	0.378	-0.613	1.058	1.085	-0.954	-0.296	-0.004	-0.271	-0.682	0.793	1.032	0.002	1.106	-0.631	0.371	0.293	-0.912	0.801	0.438	-0.396	0.045	-1.121	1.346	-0.575	0	0.323	1.956	0.083	0.916	1.032	0.786	0.66	1.017	0.493	1.221	0.726	-0.728	0.609	-1.096	1.035	0.032	-0.663	0.675	-0.573	1.264	0.601	0.239	-1.889	-1.383	-1.076	-1.62	-1.25	0.916	-0.138	-0.168	0.249	-0.435	0.927	0.798	-0.573	0.059	-0.718	0.645	-1.124	-0.488	0.367	-0.679	-0.836	0.541	1.034	-0.466	0.808	-0.367	0.569	0.65	-0.984
MB21D1	PPI	1	7.8	-1.48	0.092	-0.813	-0.13	-0.915	0.195	-0.643	-1.289	-0.261	0.072	-0.356	-0.838	-0.221	0.035	-0.266	0.86	-0.137	-0.162	-0.851	0.98	-0.877	-0.689	-0.847	0.47	0.497	-0.794	-0.298	-0.205	1.236	-0.736	-0.763	-1.556	-0.921	-0.671	-0.323	-0.275	0.044	1.047	0.184	-0.244	-0.108	0.473	-0.257	0.15	0.013	-0.636	-0.24	0.929	0.693	-0.61	-0.726	1.617	-0.847	0.642	-0.503	1.074	-0.749	0.704	-0.412	-0.577	0.229	-1.218	-0.241	0.113	0.498	0.765	0.013	1.267	-0.068	0.056	-0.07	0.852	0.424	-0.843	0.097	0.372	0.014	-0.543	0.725	-0.634	-0.342	-1.077	0.419	1.09	0.296	0.015	-0.793	-0.086	-0.076	0.35	0.252	-0.497	-0.581	0.043	-1.055	-0.584	0.523	-0.226	0.047	-0.92	-0.719	0.65	-0.129	-0.224	0.366	-0.534	0.906	-0.014	-0.586	1.334	0.475	-0.826	0.389	-0.531	0.105	0.362	1.331	0.339	0.185	0.373	0.791	-0.454	1.266	0.342	-0.038	-0.411	-0.144	-0.351	0.173	0.741	-0.544	0.387	0.373	0.402	0.015	0.208	0.102	-0.006	-0.174	0.11	-0.859	0.472	0.175	1.273	-0.318	-0.274	0.782	-0.191	-0.083	-1.023	-0.177	0.135	-0.392	0.483	0.195	-0.155	-0.866	0.384	0.012	-0.836	-0.216	-0.284	0.948	0.057	0.177	0.287	0.451	0.008	-0.506	0.46	0.275	0.241	1.063	-0.341	0.906	-0.136	-0.251	0.809	-0.48	0.142	-0.651	-1.078	-0.031	0.072	0.808	0.321	0.585	-0.913	1.471	-0.625	0.413	-1.097	0.743	0.165	-0.411	-0.097	0.902	0.138	-0.223	-0.272	-0.102	0.43	-0.115	0.126	-0.629	0.683	0.125	0.207	0.068	0.598	-1.377	0.28	0.377	0.109	-0.153	0.663	-0.455	-0.2	0.356	-0.192	0.173	0.572	0.859	-0.888	-0.368	0.462	-0.29	-0.019	-0.594	-0.3	0.583	0.272	-0.393	-0.467	0.472	-0.012	0.452	0.399	-0.411	-0.021	1.01	-0.577	-0.145	0.334	-0.14	-0.331	-0.213	-0.208	-0.862	0.428	-0.35	0.088	-0.694	0.107	-0.461
UGT1A5	PPI	1	6.582	-1.448	-1.898	-0.512	0.161	-1.387	-0.378	1.398	1.182	-3.307	1.216	-0.082	-0.004	-0.028	0.063	0.717	-0.161	0.011	-1.158	0.079	-1.17	-0.846	0.562	-0.461	-0.011	-0.159	-0.3	-0.293	0.268	0.412	0.551	-1.609	-0.463	0.072	-0.889	0.476	-0.179	0.247	0.779	-0.527	-0.91	-0.149	-0.533	0.154	0.022	0.512	-0.086	-0.21	0.457	-0.21	0.648	0.662	-0.138	0.312	0.98	-0.851	0.23	0.999	0.316	0.354	-0.537	0.373	0.661	0.841	0.084	-1.551	1.167	0.202	0.309	0.213	-0.011	0.457	0.345	-0.953	0.649	0.085	-0.654	0.101	0.987	0.992	0.283	0.175	0.112	0.364	-0.952	0.891	-0.241	0.653	0.855	0.281	-0.577	-0.022	-0.89	-1.476	-0.103	-0.562	0.342	0.451	0.102	0.52	0.297	-0.053	-0.642	0.493	-0.615	-1.458	-1.168	-0.293	-0.275	1.402	-0.312	0.037	-0.163	-1.728	-1.286	-0.062	1.474	-0.357	-0.538	-1.266	-0.919	0.388	0.665	-0.472	0.262	0.579	0.7	0.434	1.16	0.87	-0.094	-0.724	-0.39	-1.62	-1.671	0.496	0.318	0.778	-0.123	0.716	0.684	0.811	0.211	-0.566	-0.575	-0.923	0.579	-0.77	-0.828	0.427	-0.667	0.707	0.999	0.201	-0.222	1.201	-0.148	-1.279	1.053	2.236	1.009	-1.085	-0.765	-2.032	-0.29	-0.868	0.29	1.398	-0.875	0.028	1.434	1.14	0.806	0.011	0.087	1.105	-0.201	-0.907	2.008	-1.854	-1.157	0.051	1.496	2.54	0.98	0.08	-0.876	-0.989	-0.859	0.812	0.011	2.221	0.044	-0.648	0.937	0.281	-0.92	0.296	-0.455	0.862	1.11	-1.545	1.138	0.06	0.827	-0.194	0.325	0.535	1.732	0.525	-0.011	0.847	-0.002	-1.043	1.419	1.126	-0.576	-0.836	-1.209	0.726	0.735	-0.214	1.856	0.038	0.635	-1.239	1.809	-0.639	-0.918	-0.918	0.977	0.322	-1.23	0.608	0.125	0.537	-0.31	1.074	-1.215	0.013	-0.094	-0.311	-0.72	-0.471	1.854	0.274	-0.099	0.548	0.447	-0.446	-0.974	0.715	-1.084	-1.059	-1.03	0.622
ORM1	target	1	2.478	-0.765	-0.598	0.487	-0.212	-0.42	-0.228	-0.251	0.467	-0.503	0.093	0.168	-0.228	-0.004	-0.003	0.164	-0.052	0.032	-0.175	-0.096	-0.148	0.23	0.168	0.213	0.122	0.023	-0.198	0.042	0.207	0.042	0.183	0.07	-0.011	0.137	0.092	0.423	-0.196	-0.011	-0.171	-0.101	0.639	-0.424	0.353	0.045	-0.488	-0.007	0.204	-0.313	0.126	-0.452	0.041	0.217	0.205	-0.235	0.597	0.637	-0.056	-0.237	0.061	-0.041	-0.035	-0.037	-0.432	0.001	0.051	0.055	-0.109	-0.213	-0.266	-0.067	0.253	0.339	0.069	-0.056	0.265	-0.051	-0.195	0.267	-0.057	-0.022	0.033	-0.434	0.285	-0.122	0.262	0.017	0.419	0.285	0.082	0.12	0.308	-0.599	0.193	-0.102	-0.29	-0.414	0.09	0.122	0.41	0.998	-0.238	0.25	0.157	-0.076	-0.27	-0.21	0.185	-0.267	0.43	-0.324	0.296	-0.029	0.126	0.144	0.234	-0.105	-0.04	0.197	0.096	0.46	-0.554	0.222	-0.414	0.212	-0.032	0.156	0.196	-0.433	-0.003	0.742	-0.223	-0.312	-0.152	-0.322	-0.049	-0.454	0.298	-0.432	0.313	-0.03	-0.137	-0.361	0.12	0.116	0.126	0.27	0.296	-0.521	0.03	-0.087	-0.002	0.089	0.303	0.436	-0.228	0.104	0.171	0.518	0.259	-0.021	-0.195	0.088	-0.214	0.211	0.079	-0.024	0.006	0.122	-0.093	0.144	0.324	0.106	-0.233	0.545	-0.254	0.102	0.202	0.183	0.218	-0.003	-0.235	0.024	-0.1	0.15	-0.383	-0.321	-0.218	0.264	0.238	-0.196	-0.21	0.191	0.285	0.284	-0.21	-0.454	-0.032	0.07	0.166	0.041	-0.29	0.007	0.002	0.237	0.256	-0.116	0.188	0.118	0.34	-0.161	0.154	0.054	0.173	-0.14	-0.128	-0.038	-0.265	-0.058	-0.367	-0.206	0.041	0.191	-0.071	-0.088	0.023	0.092	0.399	0.132	-0.021	-0.409	0.205	0.15	0.135	0.079	0.029	-0.16	-0.55	-0.085	0.225	-0.233	-0.358	-0.122	0.476	0.059	-0.031	0.197	-0.158	0.148	-0.21	0.161	0.147	-0.206	-0.339	0.372	-0.22	-0.166
BLZF1	PPI	1	6.329	-0.337	-2.012	0.218	-0.398	-1.073	-0.146	-0.91	1.468	0.403	-0.962	0.206	0.32	0.003	-0.755	-0.793	0.458	-0.109	-0.12	-0.473	-0.254	0.156	-0.488	0.003	0.36	0.313	-0.087	-0.159	0.145	0.056	-0.124	-0.27	-0.203	0.211	-0.079	-0.691	-0.285	-0.111	-0.344	0.622	-0.151	-0.08	0.01	-0.437	-0.095	-0.733	0.453	0.417	-0.181	-0.377	0.134	0.097	-0.635	-0.483	-0.659	0.138	0.145	0.741	0.338	-0.146	0.541	-0.793	0.786	0.518	-0.119	-0.274	0.325	0.212	0.196	0.58	0.177	-0.092	-0.134	-0.885	-0.377	0.289	0.176	0.501	-0.046	0.904	0.296	0.774	0.199	-0.256	0.313	0.16	0.075	0.088	0.059	-0.725	-0.074	-0.878	-0.835	0.008	-0.345	0.328	-0.415	1.194	-0.752	-0.276	0.044	0.686	-0.35	0.257	0.326	-0.64	0.706	0.338	-0.074	0.474	-0.157	-0.044	0.248	-0.167	1.036	-0.566	0.71	0.329	-0.601	-0.177	0.178	0.077	0.001	0.523	-0.388	-0.199	-0.616	0.07	-0.225	-0.331	-0.516	-0.627	0.331	-0.311	-0.492	1.084	0.386	0.19	-0.156	0.215	0.423	-0.063	-0.168	-0.684	0.264	0.184	-0.34	-0.209	0.473	-0.431	0.412	0.167	0.096	0.529	-0.436	0.859	-0.023	0.038	0.121	0.011	0.388	0.225	0.362	0.711	-0.354	-0.558	0.251	0.473	-0.468	-0.468	0.16	0.661	0.292	-0.203	0.239	-0.149	0.342	0.822	1.048	0.177	-0.549	0.408	-0.489	0.102	0.481	-0.087	0.065	-0.464	-0.451	0.747	0.561	0.843	-0.062	-0.21	-0.044	0.447	0.358	-0.179	-0.111	-0.288	-0.4	-0.779	0.841	-0.073	-0.247	-0.357	-0.406	-0.122	-0.452	0.268	0.594	0.183	-0.109	0.235	-0.194	0.362	-0.017	0.61	0.156	0.214	0.158	0.141	0.297	-0.427	0.783	0.622	-0.346	-0.245	-0.653	-0.607	0.311	-0.583	0.223	-0.391	-0.335	-0.001	0.552	0.273	-0.212	0.222	0.434	0.723	0.086	0.461	0.246	0.171	0.131	0.092	-0.28	-0.08	-0.671	0.132	0.137	-0.259	-0.134	0.571
MAF	gene	1	7.357	-0.177	-1.329	-3.422	0.07	2.16	-0.593	3.136	-4.687	-0.484	-0.079	-0.644	1.005	0.675	-0.58	0.93	1.712	-5.298	14.168	-0.421	-1.226	-1.174	-0.933	0.545	-0.782	1.321	-0.254	-0.004	2.047	1.968	-1.182	0.052	-0.257	-0.202	1.184	0.812	-0.552	-0.107	0.564	0.429	0.005	-0.493	-0.722	-1.699	0.183	-0.524	-0.241	0.349	-0.243	0.092	-0.348	-1.348	-0.652	0.288	0.508	-0.718	1.367	1.88	0.004	-2.521	0.24	-1.824	-0.348	1.156	0.121	-0.817	-1.528	-0.137	1.164	0.234	2.398	-2.136	0.56	-0.124	0.671	-1.578	-0.027	1.37	-0.202	0.705	-0.932	-1.695	-0.813	-0.238	-1.028	-0.799	0.578	0.62	0.62	-0.579	0.279	-0.221	-0.029	-0.111	0.433	0.912	0.614	-0.416	-1.183	-0.349	-0.856	-0.421	-0.421	-1.146	0.813	-1.964	1.221	-0.81	0.251	-1.065	-0.573	0.692	0.492	-0.259	-0.16	1.337	0.646	0.14	-1.353	0.061	-0.042	-1.655	0.607	-0.138	-0.368	1.07	0.125	1.448	-0.704	-0.126	0.021	0.339	0.213	-1.056	-1.071	-1.253	-0.147	-0.575	1.549	0.516	1.07	-1.082	0.649	0.19	-0.77	0.149	0.579	0.955	-0.841	1.368	0.694	-0.14	0.536	-0.314	0.094	1.69	-0.404	0.803	-0.269	1.036	-0.095	0.312	-0.39	-0.248	-0.383	-0.228	-0.848	-0.261	-0.949	0.638	-0.267	0.974	-1.351	-0.164	-0.736	-0.133	0.429	0.442	-1.143	-1.753	0.949	-0.177	0.933	0.198	0.552	0.823	0.074	0.147	-0.504	0.194	-0.975	0.879	-0.051	0.231	0.47	-0.495	-0.951	-0.408	-0.068	0.852	-1.359	-0.504	-0.367	-0.619	0.065	-0.27	0.409	0.391	-0.067	0.273	0.599	0.503	0.367	-0.475	-0.503	-0.211	0.402	-0.587	0.389	-0.387	0.453	-0.046	-0.62	0.048	0.084	-0.15	0.126	0.105	0.083	0.316	0.456	-0.114	-0.279	-1.035	-0.62	-0.411	0.791	-0.131	0.197	0.582	-0.343	0.193	0.396	-0.113	0.457	0.556	0.476	0.469	-0.742	-0.517	0.117	-0.493	0.598	1.197	0.297	-0.705
ACTN2	PPI	1	11.271	-3.629	-3.776	-0.253	-0.135	-2.713	-0.114	-2.719	1.336	-0.836	-0.532	-0.548	-0.089	0.591	-0.815	-0.028	0.88	-0.413	-0.048	-0.868	-0.638	0.487	-0.193	1.321	0.584	-0.429	0.31	1.163	-2.393	0.426	0.511	0.012	0.777	1.002	-0.181	0.196	-1.541	0.375	-0.803	0.294	-2.391	1.681	1.877	-0.038	-0.323	0.298	-1.918	1.191	1.172	0.242	0.013	-0.238	0.754	-0.081	-0.039	-1.639	0.08	1.505	-1.682	-0.892	-1.289	-0.231	-0.172	0.037	0.3	0.139	0.67	-0.629	0.93	-0.235	-0.828	-0.513	0.981	0.47	-1.862	-0.639	-2.319	-0.089	0.176	1.06	-2.132	0.167	-0.632	0.023	0.347	0.685	2.343	0.826	-0.148	2.161	1.251	0.378	0.295	0.852	-1.837	0.095	0.017	0.547	-0.639	-0.89	2.019	-0.532	-1.509	0.529	0.845	-0.42	1.196	0.461	0.036	2.503	0.495	-0.307	-0.747	1.301	-0.275	1.118	-0.514	1.5	-0.536	-0.212	0.533	1.034	-2.216	0.054	-0.936	0.249	0.035	-0.024	-1.139	0.172	0.627	-0.739	-0.022	0.567	1.237	1.664	1.523	-1.617	-0.329	-0.109	-1.179	0.003	-0.94	0.646	-0.479	-0.119	0.264	0.234	-0.56	-0.614	1.522	1.373	2.135	1.331	4.495	1.092	-1.101	-1.839	-2.255	-0.059	-1.1	1.893	-0.888	-0.017	0.885	0.295	0.742	-1.035	1.39	-0.882	-0.67	0.249	-0.473	-0.131	0.296	-0.925	-0.591	1.575	0.382	1.382	0.044	-1.431	-0.186	-0.262	0.608	0.695	-0.12	0.573	0.251	0.293	-0.914	-0.044	0.991	0.58	-1.222	0.944	0.543	-0.386	-0.4	0.234	-0.351	-1.187	-0.348	0.468	-0.975	-0.001	0.062	0.102	-0.299	-1.051	-0.489	1.392	0.187	-0.122	-0.244	-0.86	-0.614	-0.514	-0.157	0.93	1.483	0.24	-0.282	-0.208	-2.121	0.302	-0.531	-0.793	0.396	0.6	-0.124	0.576	-0.357	-0.438	-2.273	0.194	-1.888	0.268	-1.325	-1.2	-0.056	0.426	0.505	-0.688	0.682	-0.927	0.373	-1.255	-2.203	-1.045	-0.538	1.23	0.482	-0.673	-0.204	1.881
SNAPC5	PPI	1	2.468	-0.99	-1.041	0.368	-0.213	-0.182	-0.465	-2.063	-1.23	2.805	-0.786	0.057	0.583	2.285	1.942	3.325	-4.007	0.323	-0.18	0.508	-0.924	-0.828	1.173	-0.585	-1.115	-1.518	1.39	0.866	1.453	-1.043	0.272	1.243	-0.152	-0.113	0.381	-1.041	-0.02	-0.06	0.194	-0.23	-0.716	-0.594	-0.264	-0.163	0.901	0.663	0.667	0.059	0.08	1.202	-0.316	-0.344	-0.832	-0.014	-0.722	-0.295	-0.492	-0.147	0.386	0.261	-0.283	-0.403	-0.291	-0.406	-0.509	0.149	0.469	0.48	0.173	0.613	-0.371	-0.267	0.093	-0.669	-0.159	0.138	0.147	-0.541	0.559	0.377	-0.309	0.304	-0.298	0.416	-0.129	0.045	0.225	-0.168	0.343	0.279	-0.409	0.185	-0.211	-0.519	0.059	-0.126	-0.024	-0.032	-0.405	-0.139	-0.112	-0.183	0.33	-0.326	0.127	-0.084	-0.089	0.05	0.074	-0.211	0.237	-0.079	-0.189	-0.196	-0.327	-0.309	0.118	0.112	0.175	0.026	0.219	-0.47	-0.013	-0.009	0.119	-0.483	-0.264	-0.007	-0.602	-0.225	0.046	0.362	-0.06	0.091	0.286	-0.149	-0.438	0.375	-0.179	0.284	-0.28	-0.269	0.248	0.158	-0.503	0.297	0.095	0.092	-0.017	0.158	0.227	0.054	-0.328	0.032	0.227	0.117	-0.296	-0.305	-0.533	0.12	0.084	-0.037	0.039	0.043	0.175	-0.304	-0.023	-0.02	0.485	-0.031	0.372	0.287	0.136	0.321	-0.388	-0.353	0.098	0.423	-0.258	-0.335	-0.079	-0.393	-0.086	0.067	-0.533	0.178	-0.297	-0.134	0.363	-0.047	0.033	-0.137	-0.104	0.276	0.189	-0.202	0.112	0.195	-0.173	-0.211	-0.208	-0.118	0.076	0.004	-0.019	0.388	0.143	-0.398	-0.018	0.484	0.256	-0.091	0.056	-0.21	-0.191	0.184	0.19	0.304	-0.225	0.145	-0.123	-0.12	-0.426	-0.453	-0.204	-0.3	-0.077	0.174	0.141	0.276	-0.318	-0.004	-0.204	0.077	-0.093	0.273	0.516	0.052	-0.003	0.187	0.319	-0.157	-0.01	0.089	0.059	-0.017	-0.142	-0.063	-0.002	0.402	0.05	-0.135	-0.111	0.036	0.502	-0.019
TYR	PPI	1	6.21	-0.563	-2.062	-1.393	-0.105	-0.33	0.191	0.847	0.429	-1.721	1.162	0.039	-0.157	-0.353	0.421	0.172	-0.481	0.519	-0.651	0.164	-0.662	0.565	-0.707	-0.528	-0.536	0.428	-0.626	-0.527	-0.004	0.214	-0.276	-0.323	-0.843	-0.378	-0.906	-0.102	0.426	0.359	-0.029	0.482	1.041	-0.195	0.032	0.106	0.154	-0.084	0.609	-0.435	0.55	-0.504	-0.024	0.441	-0.416	0.659	0.899	0.153	-0.165	-0.213	-0.596	-0.685	0.497	0.304	0.779	-1.178	0.293	0.559	0.46	-0.144	-0.01	-0.075	-0.245	0.127	0.875	0.144	0.099	0.094	0.486	0.072	-0.398	0.763	0.28	-0.103	-0.81	-0.036	0.247	0.142	-0.181	0.355	0.409	0.86	-0.042	-0.544	0.104	0.242	-0.457	-0.594	0.08	-0.703	0.124	0.779	-1.501	-0.041	-0.636	-0.446	-0.575	0.36	0.619	-0.026	-0.576	1.118	0.06	0.177	0.41	-0.646	-0.379	0.865	-0.177	0.063	0.531	0.566	0.254	0.243	-0.33	-0.005	-0.41	0.151	0.314	0.11	-0.398	0.446	0.09	-0.171	-0.1	0.662	-0.508	0.545	-0.369	0.061	-0.009	0.059	0.013	0.33	-1.306	-0.128	0.373	0.755	0.372	-0.622	0.116	0.452	-0.322	0.486	-0.518	-0.334	0.06	0.08	-0.231	0.69	-0.202	0.222	0.333	0.118	-0.343	-0.337	-0.695	0.122	-0.23	-0.147	0.688	-0.734	-0.059	-0.412	0.003	-0.487	-0.139	0.553	-0.211	-0.797	0.298	0.241	0.02	-0.177	-0.395	0.6	0.158	0.315	0.445	-0.283	-0.26	-0.214	0.209	-0.44	-0.391	0.201	-0.082	0.265	-0.448	0.26	0.041	-0.871	-0.299	-0.152	-0.595	-0.332	-0.116	0.042	-0.013	1.388	0.43	-0.922	-0.745	0.204	0.485	0.403	-0.623	-0.709	0.222	-0.176	0.56	-0.141	0.239	0.92	0.223	-0.614	0.853	-0.11	0.054	-0.413	0.489	0.331	-0.124	0.064	-0.539	0.194	-0.544	-0.303	-0.351	-0.474	-0.285	-0.289	0.156	-0.157	-0.877	0.033	0.11	0.052	0.46	0.04	0.596	0.241	0.438	0.597	-0.354	0.655	0.721	-0.582
AMACR	target	1	5.415	-1.422	-0.725	-1.46	-0.046	-0.368	0.123	0.045	0.188	-1.697	0.568	-0.019	0.534	0.045	0.493	0.289	0.084	0.173	0.484	-0.313	-0.664	0.312	-0.486	-0.875	0.542	0.133	0.01	0.235	-0.308	0.602	0.038	-0.657	-0.37	-0.665	0.399	-0.53	-0.021	-0.039	0.482	0.49	0.199	0.457	-0.42	0.669	0.681	0.287	-0.414	0.251	0.242	0.253	0.132	0.643	-0.111	-0.47	-0.377	-0.25	-0.446	-0.209	0.787	0.01	1.032	0.584	-0.095	0.279	0.422	-0.31	-0.111	-0.417	0.082	-0.342	0.869	-0.028	-0.063	-0.093	-0.203	0.171	0.204	-0.571	0.83	0.414	0.237	0.113	0.241	-0.22	0.138	-0.046	0.118	0.426	0.082	0.507	0.835	0.077	0.27	0.342	0.166	0.544	-0.648	0.197	-1.059	-0.326	-0.197	-0.257	0.474	0.102	0.164	-0.286	-0.126	-0.793	-0.015	-0.716	0.156	-0.253	-0.668	0.204	-0.67	0.734	-0.36	0.099	-0.158	-0.463	0.333	-0.087	-0.462	0.247	-0.277	0.016	-0.644	0.336	-0.219	-0.165	0.841	-0.529	0.096	-0.507	-0.803	-0.233	-0.391	-0.404	0.066	0.558	0.479	0.464	0.428	0.015	-0.739	0.623	0.124	1.103	0.192	-0.05	-0.543	0.774	0.24	0.144	0.1	-0.687	0.929	0.434	0.56	-0.082	-0.429	0.426	0.01	0.049	-0.213	0.121	0.146	-0.204	0.157	0.088	-0.065	0.081	0.042	-0.183	-0.163	-0.041	0.337	0.016	0.076	-0.622	0.571	0.205	0.46	-0.227	0.258	0.079	0.028	-0.256	-0.512	0.33	0.106	-0.451	-0.118	-0.117	0.028	-0.363	0.223	0.641	-0.427	0.216	0.066	0.081	-0.333	-0.414	-0.085	0.023	-1.014	0.002	0.263	0.254	-0.545	1.057	-0.101	0.281	0.035	0.328	-0.387	0.048	0.406	0.932	0.091	-0.067	-0.58	0.509	0.458	-0.394	0.449	0.829	0.835	-0.478	0.274	0.049	-0.264	0.007	0.136	0.164	0.334	-0.099	0.01	0.093	0.164	0.182	-0.428	0.005	-0.214	-0.039	0.394	0.089	0.74	-0.299	0.156	0.35	0.016	0.53	-0.357	-0.434
APOA4	target	1	6.501	-2.492	-3.489	-0.699	-0.138	-2.226	-0.031	-2.84	-0.698	1.507	-1.724	-0.369	-0.436	0.793	-2.945	-2.283	0.53	0.661	0.277	1.271	-0.329	1.536	-0.016	0.666	0.794	0.342	-0.147	0.098	-0.568	-0.221	-0.055	0.29	-0.959	-0.531	0.821	0.425	-0.567	-0.192	0.75	0.063	0.743	0.155	-0.747	0.497	0.699	-0.058	-0.83	-1.307	-0.342	0.957	-0.069	0.545	-0.506	-0.397	0.428	-0.385	-0.302	0.556	0.426	0.65	-0.92	0.169	-0.455	0.602	0.52	0.208	0.477	-0.185	0.395	-1.747	0.43	0.366	-1.242	1.187	-0.519	0.386	-0.822	-0.268	-0.27	0.099	-0.402	0.361	0.468	1.28	-0.276	-1.209	0.055	0.529	-0.226	-0.798	-0.676	0.119	-0.431	1.188	-0.972	0.291	-0.353	-0.685	0.316	0.181	0.362	-0.258	-0.074	-0.554	0.682	0.094	0.894	-0.516	-0.733	0.575	0.031	-1.257	0.33	0.032	-0.174	-0.165	-0.696	0.198	0.142	0.36	0.289	-0.724	0.758	0.267	-0.337	-0.091	0.361	0.329	0.058	0.564	0.669	0.464	0.982	-0.956	-0.395	-0.663	0.344	0.377	-0.326	-0.394	0.089	-0.335	-0.891	-0.591	-0.206	0.423	0.477	-0.128	0.603	-0.416	0.578	0.46	0.205	-0.35	0.717	0.348	-0.459	0.283	-0.399	0.7	0.34	0.176	-0.4	-0.358	-0.076	-0.984	-0.023	0.123	0.608	-0.666	0.222	0.126	0.377	0.292	-0.18	0.473	-0.119	-0.41	0.006	-0.143	-0.094	-0.164	-0.265	-0.463	-0.739	-0.202	-0.441	-0.185	-0.388	-0.247	-0.13	0.162	-0.168	-0.199	-0.023	0.009	0.732	0.469	-0.312	-0.036	-0.609	0.619	-0.422	-0.937	-0.623	0.544	-0.496	-0.32	-0.782	0.222	0.315	0.045	-0.554	-0.081	0.216	-0.066	0.593	0.435	0.265	0.16	0.372	0.324	-0.003	-0.057	0.24	0.114	-0.377	-0.2	-0.476	-0.061	0.222	0.124	0.139	0.451	-1.335	-0.995	-0.015	0.812	0.846	0.302	-0.403	-0.029	0.775	-1.163	0.164	1.08	0.228	-0.176	0.056	0.228	0.338	0.071	-0.248	-0.794	-1.288	1.082
TMEM183A	PPI	1	4.811	-0.644	-0.77	-0.712	-0.347	-0.67	-0.321	0.454	0.165	-0.318	0.987	0.209	0.712	0.363	0.166	0.104	-0.254	0.035	-0.15	-0.037	0.18	0.453	-0.468	-0.012	0.837	-0.194	-0.933	0.084	-0.339	0.061	0.125	-0.179	-0.263	-0.057	0.055	0.278	-0.004	0.673	0.387	0.276	-0.595	0.243	-0.33	0.448	-0.561	0.363	-0.324	-0.667	-0.393	0.453	0.114	-0.282	0.507	0.638	0.484	0.61	0.107	0.062	0.497	-0.494	-0.934	-0.047	0.133	0.765	0.122	-0.298	0.312	-0.344	-0.182	0.428	-0.48	-0.385	-0.61	0.285	-0.319	0.482	0.533	0.201	0.241	-0.048	-0.147	-0.565	0.344	-0.368	-0.165	-0.061	0.042	0.054	-0.161	-0.291	-0.385	-0.002	-0.112	0.383	0.21	0.058	0.566	0.247	0.225	-0.004	0.039	0.041	-0.096	-1.097	1.026	-0.622	-0.3	-0.097	-0.364	-0.337	0.676	0.498	0.447	0.122	0.018	0.335	0.082	0.663	-0.004	-0.593	0.008	-0.485	0.439	-0.178	-0.61	-0.008	0.205	-0.255	-0.026	-0.197	-0.757	-0.116	0.287	-0.447	-0.017	-0.39	0.179	0.657	-0.209	0.443	0.331	0.002	0.621	-0.249	0.445	0.044	0.239	-0.026	0.049	-0.046	-0.066	-0.275	0.706	0.325	0.149	0.058	0.168	-0.483	0.303	-0.247	-0.679	-0.156	0.11	-0.757	0.017	-0.218	-0.342	0.356	-0.553	-0.722	0.052	-0.132	-0.592	0.058	-0.545	-0.245	-0.07	0.288	-0.066	-0.255	0.436	0.232	-0.217	0.325	-0.141	0.066	0.023	-0.257	0.072	0.009	-0.639	0.316	-0.256	-0.835	-0.322	-0.868	-0.309	0.087	-0.098	-0.73	0.188	0.06	-0.676	-0.498	0.517	-0.292	0.225	-0.048	0.165	0.223	0.457	0.094	0.686	-0.006	-0.001	-0.534	-0.567	-0.433	-0.261	-0.083	-0.168	-0.092	0.498	-0.035	0.552	0.194	0.086	-0.226	0.204	0.35	-0.201	-0.325	0.038	0.1	-0.047	0.492	0.277	0.235	-0.35	0.617	0.164	-0.158	0.675	0.009	0.828	0.156	-0.542	0.294	-0.273	-0.287	0.486	-0.203	-0.282	-0.007	0.435	-0.118
ALG10	PPI	1	5.307	-0.747	-1.672	-0.697	-0.021	-1.391	-0.042	1.095	1.486	-2.618	1.023	0.02	0.185	-1.136	0.52	0.325	-0.812	-0.287	-1.129	-0.106	-2.066	-0.596	0.956	0.225	-0.413	0.248	-0.202	-0.928	0.508	0.291	0.466	0.019	-1.582	-1.139	0.417	0.945	0.84	0.777	0.642	-1.192	0.193	-0.223	0.363	-0.287	-1.047	0.72	-0.264	0.289	-0.34	0.127	0.107	-0.123	-0.449	-0.103	0.422	0.449	-0.39	0.402	0.066	-0.723	0.558	-0.67	0.436	-0.146	-0.712	-0.315	1.006	0.976	-0.109	-0.159	-0.407	0.907	-0.086	0.353	-0.78	0.466	-0.045	0.157	-0.746	-0.284	0.413	-0.976	-0.166	0.042	0.006	0.335	0.453	0.79	0.346	-0.258	0.502	-0.26	-0.316	-0.158	0.282	-0.787	0.423	-0.291	0.08	-0.322	-0.461	0.02	-1.347	-0.522	0.167	-0.537	-0.559	0.524	-0.041	-0.254	0.258	-0.4	0.258	-0.726	0.507	0.649	-0.263	1.302	-0.728	0.661	-0.064	-0.562	-0.342	0.41	0.039	0.628	0.705	-0.572	-1.014	-0.017	1.189	-0.475	-0.068	-0.577	0.425	-0.578	-0.649	-0.116	-0.526	-0.699	-0.191	-0.032	-0.07	-0.216	0.224	-0.754	0.194	-0.374	-0.61	-0.108	-0.069	-0.216	0.89	-0.207	0.147	-0.617	0.325	0.314	-0.084	-0.468	0.116	-0.361	0.263	0.088	-0.409	0.565	-0.556	-0.014	-0.601	-0.162	1.103	0.074	0.718	-0.922	0.647	0.25	-0.131	-1.244	0.194	0.576	-0.15	-0.352	0.187	-0.302	-0.45	0	0.302	-0.711	-0.521	-0.561	0.032	0.364	0.296	0.204	-0.524	0.695	-0.006	-0.031	0.865	0.198	0.348	-0.435	-0.213	0.917	-0.025	-0.183	-0.529	0.96	0.327	-0.379	0.239	-0.475	-0.058	-0.136	-0.509	0.378	0.144	0.486	0.459	-0.736	0.039	0.626	0.073	-0.714	0.704	-0.31	-0.18	0.512	-0.293	0.025	-0.473	-0.476	0.197	-0.284	-0.531	-0.1	-0.015	-0.521	-0.635	0.546	0.893	-0.56	-0.471	-0.255	0.35	-0.236	0.373	-0.007	0.554	0.445	0.716	0.554	0.361	-0.67	0.037	0.252
GSTA4	PPI	1	3.026	-1.214	-1.052	-0.23	-0.185	-0.456	-0.151	-0.463	0.085	-0.54	0.053	0.012	0.027	-0.972	-0.306	0.051	0.132	-0.206	-0.054	-0.802	-0.597	-0.651	-0.155	0.849	0.053	-0.121	0.225	-0.043	-0.017	0.397	-0.305	0.524	-0.33	-0.076	0.316	-0.483	-0.165	0.221	-0.072	0.368	0.094	-0.044	0.056	0.25	-0.235	-0.113	-0.041	0.102	-0.338	-0.076	0.146	0.053	-0.212	0.116	-0.292	0.66	-0.078	-0.044	-0.053	-0.325	0.373	0.099	0.131	-0.398	0.321	0.419	0.328	0.035	0.043	0.325	0.289	0.221	0.084	0.064	0.321	0.315	0.044	-0.128	0.666	0.425	0.155	-0.247	0.256	0.167	-0.127	0.581	0.183	0.288	-0.156	-0.203	-0.114	-0.185	0.363	-0.332	0.597	0.286	0.072	-0.016	-0.242	-0.032	0.059	-0.438	-0.133	0.059	0.154	-0.058	0.024	0.53	0.321	-0.01	-0.145	0.224	-0.292	0.095	0.05	0.779	0.013	0.398	-0.04	-0.101	-0.066	-0.041	-0.613	-0.171	-0.12	-0.02	-0.409	0.258	-0.09	0.173	0.179	-0.16	0.184	-0.057	-0.166	0.047	-0.055	0.21	0.399	-0.204	-0.742	0.018	0.528	0.041	0.317	-0.063	-0.445	-0.069	-0.354	0.257	-0.184	-0.327	-0.131	-0.244	-0.01	0.183	0.01	-0.503	0.063	-0.193	-0.603	0.102	-0.14	0.119	0.094	-0.016	0.73	0.419	0.276	-0.238	-0.336	-0.703	-0.236	0.063	-0.032	0.277	-0.013	-0.214	-0.143	-0.342	-0.195	0.245	-0.304	-0.053	0.377	-0.341	0.409	-0.057	0.322	0.158	-0.585	0.617	-0.359	-0.077	-0.177	0.237	0.425	0.115	-0.473	0.253	-0.123	-0.569	0.367	0.495	-0.092	0.085	0.398	0.057	0.362	0.225	0.184	-0.091	-0.178	0.175	0.055	-0.236	0.013	-0.136	0.079	-0.255	-0.269	0.118	0.081	-0.241	-0.109	-0.823	-0.069	0.101	-0.056	-0.227	-0.014	0.067	-0.18	-0.061	-0.021	-0.047	-0.213	-0.377	0.034	0.144	-0.269	0.038	-0.404	-0.185	-0.105	0.094	0.081	0.36	0.166	0.404	0.223	0.201	-0.272	0.074	-0.377	-0.437
SPNS2	PPI	1	8.139	-0.793	-0.559	-2.619	-0.091	0.492	-0.647	2.189	-1.288	-2.804	0.357	-0.583	0.225	2.353	0.688	1.292	-0.72	-1.763	1.256	0.844	-0.585	-2.486	-0.743	2.181	0.551	0.471	-0.686	0.968	0.189	-0.947	-0.153	0.269	-1.999	-1.504	0.327	-0.023	0.458	-1.319	0.468	0.752	1.204	0.598	-0.579	-0.545	0.173	0.102	-0.261	1.105	0.879	1.484	0.954	-0.67	-0.274	0.416	-0.798	-0.968	-0.53	-1.816	0.542	-0.153	-0.407	0.304	2.282	0.876	-0.373	0.449	-0.9	1.049	-0.542	0.119	0.413	-1.22	-0.032	0.416	0.714	-0.588	-0.064	0.552	-0.71	-0.035	1.049	-0.777	-1.137	0.229	0.138	-0.264	-0.279	0.007	-0.404	0.124	0.581	-0.211	0.492	-0.204	-0.754	1.366	1.031	0.479	-1.503	-0.889	-1.125	0.489	-0.647	-0.322	-0.948	-0.866	-0.013	-1.42	0.827	-0.229	-1.49	-0.087	0.157	-0.295	-0.655	0.382	0.515	0.575	-0.286	0.804	0.017	0.286	-0.31	-0.147	-0.825	1.327	-0.177	0.438	0.021	0.398	0.069	0.942	-0.645	-0.312	0.189	-0.845	-0.121	0.41	-0.071	-0.259	0.731	-0.81	-1.161	-0.204	-0.657	-1.093	-0.66	-0.07	-1.076	1.183	0.434	0.539	0.474	-1.479	0.132	0.53	0.446	0.699	0.464	0.171	-0.847	0.182	-1.375	-1.223	0.194	-0.177	-0.18	0.035	-0.593	-0.066	-0.282	-1.616	-1.207	1.226	0.057	-0.234	0.75	-0.496	-0.67	-1.615	0.295	0.319	-0.883	-0.108	-1.513	-0.222	-0.082	0.129	-0.251	0.621	-0.004	-0.128	0.068	0.191	-0.113	-0.147	0.423	0.579	-0.313	0.432	-0.078	-0.783	-0.017	0.104	0.553	0.09	-0.042	-1.009	0.356	0.276	0.787	-0.966	-0.257	-0.074	-0.455	-0.427	0.215	-0.094	-0.599	0.356	0.298	0.896	0.026	0.426	-1.635	-0.188	-0.385	0.495	-0.726	0.262	-0.342	0.611	-0.72	-0.014	-0.152	-0.842	-0.595	0.475	-0.212	-0.214	0.535	-0.148	0.649	-0.141	0.254	0.591	-0.872	-0.275	-0.621	-0.798	0.298	-0.771	-0.237	0.35	-0.127	-1.102
VPS33B	PPI	1	8.706	-2.251	-2.564	-0.25	0.142	-2.109	0.927	-0.68	1.309	-0.534	0.44	-0.248	0.092	0.082	0.827	1.151	-1.286	-0.658	-0.708	0.056	-1.262	-0.054	0.572	-0.473	-0.47	-0.487	0.209	-0.364	0.524	-0.113	-0.739	0.739	0.729	-0.487	0.876	-1.071	-0.016	0.389	-0.457	0.764	-0.239	0.4	-0.352	0.457	0.509	0.021	0.058	0.708	0.263	-0.52	0.305	-0.342	0.638	-0.261	-0.584	0.006	0.235	-1.25	0.242	-0.187	0.66	-0.024	-0.532	-0.076	-0.515	0.483	0.362	-0.358	-0.46	-0.967	0.305	-0.553	0.204	-0.403	-0.217	0.316	0.254	-1.152	-0.032	1.222	-0.198	1.174	-0.352	0.277	-0.085	-0.603	-0.092	-0.203	-0.776	0.43	-0.514	-0.696	0.338	0.43	0.784	-0.902	0.952	0.046	0.108	0.07	-1.274	-0.203	0.149	0.285	0.577	-0.029	0.025	-0.714	0.869	0.024	0.498	-0.459	0.546	-0.858	-0.288	0.438	-0.905	-0.233	-0.034	-0.091	0.197	0.813	0.078	0.304	0.022	1.058	1.462	0.026	-0.898	-0.114	-0.232	-0.033	0.625	-0.102	0.323	0.611	0.934	0.401	0.223	-0.402	0.949	0.088	-0.59	0.007	-0.562	-0.41	-0.668	-0.829	0.029	0.898	-0.72	0.145	0.527	-0.89	0.068	0.583	-0.346	-0.854	0.404	0.493	0.22	-0.67	-0.323	0.407	-0.629	-0.27	0.144	-0.792	0.46	-0.749	-0.03	-0.468	0.049	-0.599	0.734	-0.97	-0.368	0.084	0.7	0.625	-0.18	-0.248	0.386	0.008	0.414	0.197	0.028	-0.288	-0.371	-0.399	0.308	-0.053	0.228	-0.804	0.404	-1.106	0.731	0.705	-0.259	0.007	0.689	0.982	0.18	0.075	-0.108	0.047	0.574	0.546	0.113	0.419	-0.241	-0.295	0.353	-0.505	0.22	0.123	0.339	-0.429	0.352	-0.11	0.605	-0.217	0.252	0.138	-0.407	1.209	-0.76	0.888	0.215	1.441	-0.114	0.619	-0.036	-0.337	0.229	-0.268	-0.167	-0.716	-0.073	-0.847	0.887	-0.728	-0.248	0.799	0.5	-0.713	-0.01	0.954	-0.035	0.859	0.327	-0.307	0	-0.633	0.159	0.569
TMEM45A	PPI	1	3.52	-0.722	-1.017	-0.666	0.367	-0.938	-0.225	0.033	0.697	-1.108	0.307	-0.012	0.064	-0.051	0.422	0.793	-0.847	-0.192	-0.317	0.042	-1.362	0.043	0.71	0.145	-0.02	0.681	0.097	-0.099	0.169	0.089	-0.31	0.043	-1.001	-0.716	0.027	-0.245	0.251	0.109	0.098	0.306	0.482	0.114	-0.068	0.627	-0.107	0.008	0.136	0.207	0.25	-0.523	0.141	-0.463	-0.799	0.236	0.295	-0.01	0.276	-0.367	0.448	-0.055	0.347	0.075	0.455	-0.58	-0.699	-0.554	-0.486	0.084	-0.688	0.634	0.336	0.542	0.796	0.232	-0.334	-0.776	-0.553	0.513	-0.202	-0.317	0.197	0.033	0.013	-0.644	-0.59	0.535	0.118	-0.235	-0.359	-0.511	0.224	0.839	-0.28	-0.217	-0.34	-0.183	0.545	0.497	-0.068	0.485	-0.501	0.442	0.005	0.333	-0.253	-0.274	-0.457	0.688	-0.519	0.518	0.094	-0.012	0.261	0.477	-0.318	-0.005	0.368	0.102	-0.204	-0.268	0.447	-0.081	-0.063	-0.975	0.022	-0.194	-0.235	0.124	0.127	-0.336	-1.384	0.109	0.138	0.218	0.159	-0.19	-0.364	0.622	-0.17	-0.597	-0.238	0.171	0.063	0.289	0.261	-0.106	-0.395	0.254	-0.965	-0.059	0.596	-0.434	-0.636	-0.357	-0.74	-0.067	0.442	-0.258	0.265	-0.265	0.39	-0.661	0.552	-0.031	-0.278	0.404	0.332	0.163	-0.28	0.481	0.252	-0.434	0.639	0.184	0.086	0.203	0.501	-0.249	0.286	0.307	0.442	0.258	-0.202	-0.254	-0.069	0.431	0.185	0.319	0.29	-0.309	0.129	-0.003	0.243	0.365	-0.029	0.09	-0.287	0.28	-0.398	0.148	0.376	-0.489	0.537	-0.033	-0.051	-0.271	0.197	0.632	-0.254	-0.193	0.229	-0.221	-0.029	-0.063	0.13	0.094	0	0.45	0.195	0.194	-0.433	-0.37	0.019	-0.211	-0.369	-0.007	-0.084	-0.255	-0.144	-0.288	0.486	0.712	0.356	-0.295	-0.336	0.27	0.144	-0.169	0.353	-0.044	0.04	-0.133	0.23	-0.554	-0.195	0.055	-0.101	-0.123	0.113	-0.344	-0.123	0.93	0.03	0.244	0.584	0.035
FGF16	PPI	1	2.649	-0.216	-0.489	-0.735	-0.021	-0.036	0.537	0.218	0.367	-0.086	0.66	0.036	0.438	-0.093	0.607	0.07	0.042	0.096	-0.195	0.16	0.095	0.505	0.118	0.293	0.097	0.91	0.055	-0.037	-0.854	-0.232	-0.494	0.291	0.009	-0.155	0.229	-0.22	-0.152	0.078	0.378	0.144	-0.093	0.372	-0.03	0.378	-0.062	-0.071	0.574	0.358	0.254	0.415	-0.373	-0.05	-0.269	-0.161	-0.236	-0.082	0.044	0.042	0.374	-0.24	0.108	0.455	0.137	0.604	0.33	-0.207	0.256	0.269	-0.081	-0.119	0.293	0.551	0.384	0.323	-0.033	-0.118	-0.253	-0.098	0.203	0.069	-0.03	-0.271	0.07	-0.053	0.058	-0.231	0.099	0.589	-0.422	0.107	0.21	-0.036	0.091	0.181	-0.186	-0.21	-0.061	0.064	-0.076	-0.248	-0.118	0.137	-0.267	0.14	-0.102	0.109	0.383	-0.154	0.198	-0.045	0.333	-0.659	0.165	-0.333	-0.333	-0.426	-0.104	-0.164	0.391	-0.599	-0.134	0.581	-0.208	-0.663	-0.179	0.34	0.16	0.079	-0.664	-0.499	-0.059	0	-0.227	-0.373	-0.251	0.444	0.015	0.512	0.052	0.11	-0.355	-0.39	-0.126	0.038	0.201	-0.134	-0.355	-0.001	0.171	-0.145	0.325	0.362	0.234	0.132	-0.163	-0.544	0.351	-0.034	0.066	-0.594	-0.194	0.222	-0.116	-0.068	-0.059	-0.784	0.351	0.513	-0.092	0.129	0.038	0.255	-0.053	0.497	0.026	-0.174	-0.181	0.283	-0.382	0.146	0.343	0.089	0.297	0.158	-0.069	-0.038	0.209	-0.117	0.158	0.499	0.224	0.476	-0.051	0.189	0.078	0.404	-0.276	0.281	0.195	-0.095	0.384	0.041	0.019	0.336	0.303	0.242	-0.07	-0.02	-0.273	-0.042	-0.466	-0.372	-0.278	-0.185	-0.074	-0.358	0.006	0.379	-0.304	0.09	0.446	0.262	-0.187	-0.183	-0.173	-0.114	-0.117	-0.087	-0.143	0.243	0.45	-0.316	-0.255	0.162	0.592	-0.028	-0.215	-0.022	-0.424	0.235	-0.073	0.328	-0.045	0.24	-0.042	-0.184	-0.027	-0.193	-0.331	-0.232	0.015	0.022	0.093	0.119	-0.297	0.147
KCNN2	PPI	1	8.682	0.81	-2.281	-1.935	0.28	2.605	0.174	2.123	-1.851	-0.973	-0.236	-0.417	0.846	-1.614	1.969	1.235	3.246	-3.904	9.105	0.855	-3.434	-1.104	1.125	2.664	-0.853	0.887	1.278	-1.46	0.013	-0.051	-0.653	0.566	-0.114	-0.804	0.647	0.508	-0.359	1.737	-0.489	-1.086	0.65	-0.289	-0.279	-0.47	0.519	-0.208	-0.031	-0.271	-0.252	0.405	1.01	-0.486	0.079	-0.462	1.652	0.468	0.8	0.97	0.757	-0.51	-0.045	-1.871	-0.231	1.023	-0.096	-0.64	1.529	0.075	0.387	-0.339	0.543	-0.041	-0.13	-0.312	-0.789	-0.635	-0.338	0.35	0.347	-0.228	-0.856	1.185	0.025	-1.109	0.201	0.05	0.025	0.704	-0.017	0.39	-0.899	1.051	0.24	0.233	-0.669	-1.1	-0.355	-0.214	-0.28	0.895	1.418	-0.448	-0.621	0.395	-0.675	-0.475	-0.743	0.421	-0.136	-0.381	0.498	-0.923	0.367	0.718	-0.617	-0.299	0.232	0.63	0.708	0.197	0.159	0.109	-0.068	0.734	0.096	-0.861	0.193	1.538	-0.79	-0.088	-0.53	0.054	-0.244	-0.104	0.03	0.082	-0.794	-0.704	-0.517	-0.383	0.44	0.493	-0.4	-0.414	-0.602	-1.25	-0.562	0.331	-0.689	-0.05	-0.546	-0.209	-0.247	-0.018	-0.347	0.372	-0.117	-1.01	0.007	0.415	-0.274	-0.006	0.455	-0.204	0.554	1.594	0.505	0.401	0.065	0.059	-0.277	-0.528	-0.795	0.085	-0.949	-0.029	-0.645	0.01	-0.73	-0.243	-0.049	0.968	0.202	-0.025	-0.075	0.747	0.195	-0.484	0.03	0.242	-0.033	0.385	-0.045	0.755	0.016	1.519	0.764	-0.033	-0.024	-0.068	-1.026	0.24	1.069	1.053	-0.492	-0.046	0.356	-0.412	-0.171	-0.387	0.332	-0.469	0.297	-0.547	0.195	0.422	-0.481	0.514	-0.041	0.099	0.744	-0.848	0.08	0.152	-0.245	0.562	-0.593	-0.351	-0.566	-0.596	-0.767	-0.024	-0.434	0.433	0.03	0.777	-0.367	-0.154	0.893	-0.128	0.254	0.376	-0.466	0.035	-0.6	0.439	0.057	0.644	0.912	0.8	-0.211	0.296	-0.728	-0.101	-0.617	-0.256
TTR	target	1	2.285	-0.133	0.016	-0.133	-0.5	-0.343	-0.163	0.08	-0.076	-0.736	0.375	0.539	0.524	0.369	0.428	0.424	-0.685	-0.043	-0.249	0.17	-0.313	-0.416	-0.074	-0.255	0.049	-0.491	0.033	0.337	0.062	0.639	0.824	-0.612	-0.048	0.512	-0.606	0.622	-0.368	-0.418	0.173	-0.125	-0.469	0.351	-0.348	-0.146	0.227	-0.022	0.161	0.624	-0.07	0.325	-0.101	-0.008	-0.32	-0.224	-0.072	0.143	-0.207	0.147	0.061	0.03	0.115	-0.242	-0.074	0.168	0.119	0.062	0.259	0.026	0.469	0.078	-0.106	0.035	0.233	-0.344	0.14	0.251	0.067	-0.394	0.323	-0.188	-0.154	0.135	-0.204	0.193	0.365	0.231	-0.131	-0.362	0.289	0.043	0.186	0.166	0.027	0.124	0.115	-0.405	-0.248	-0.166	-0.148	-0.186	-0.011	0.256	0.071	0.37	0.002	-0.067	0.071	-0.182	0.032	0.126	-0.008	-0.161	0.175	-0.625	0.365	-0.067	-0.024	0.201	-0.186	-0.429	-0.182	-0.089	-0.121	0.211	-0.044	-0.129	0.312	-0.003	-0.244	-0.061	0.062	0.325	0.251	-0.152	-0.049	0.023	-0.275	-0.064	0.25	-0.191	0.512	0.301	-0.193	-0.055	-0.157	-0.161	0.265	0.12	0.443	-0.117	-0.22	0.592	0.425	-0.514	0.12	-0.095	-0.421	0.195	0.466	-0.144	0.276	-0.016	-0.276	-0.14	0.243	-0.3	0.238	0.051	0.436	-0.042	-0.19	0.055	0.492	0.03	0.154	0.07	-0.254	0.07	-0.091	-0.346	0.133	-0.099	-0.169	-0.037	0.031	-0.033	-0.164	0.044	-0.102	-0.197	0.164	-0.03	0.192	0.018	-0.026	0.306	-0.18	0.027	-0.136	-0.132	0.497	0.188	-0.501	0.077	-0.194	0.289	0.06	-0.154	0.185	-0.163	-0.276	0.204	-0.308	-0.113	-0.003	0.037	-0.13	-0.073	-0.045	-0.086	-0.16	0.093	0.095	-0.065	0.045	0.183	0.458	-0.27	-0.148	0.374	-0.209	-0.228	-0.048	-0.046	0.193	-0.056	-0.052	0.189	-0.216	-0.068	-0.203	0.071	0.061	0.064	-0.447	0.224	0.128	0.198	0.128	-0.004	0.176	0.185	0.337	0.155	-0.008	0.368
COPS2	PPI	1	5.671	-2.067	-2.326	0.01	-0.339	-1.328	0.403	-1.972	1.716	-0.084	0.021	-0.077	-0.49	-1.612	-0.241	0.448	0.593	0.011	0.283	-0.567	-0.444	-0.32	0.047	0.073	0.165	-0.307	-0.281	0.182	-0.333	0.403	-0.968	1.081	1.006	-0.275	0.251	-0.304	-0.928	-0.468	-0.304	0.324	-0.525	0.112	1.254	-0.039	0.138	-0.333	-0.439	0.456	0.563	-0.28	0.165	-0.132	0.411	-0.35	-0.73	0.599	0.011	0.639	-0.328	-0.218	-0.037	0.138	0.176	-0.83	0.515	0.516	-0.748	-0.167	-0.358	0.253	0.512	0.37	0.19	-0.451	0.474	0.244	0.101	0.647	-1	0.925	0.086	0.11	0.979	-0.321	0.064	-0.096	-1.066	0.474	0.492	-0.286	0.334	0.682	-0.252	0.23	0.103	0.387	-0.515	0.152	-0.814	0.094	0.475	0.739	0.688	-0.664	0.559	0.415	0.132	0.041	1.085	0.717	0.862	0.178	-0.419	-0.404	-0.412	-0.522	0.388	0.526	-0.264	0.127	-0.601	-0.157	0.063	-1.286	0.629	-0.144	-0.121	-0.069	1.169	1.061	0.414	-0.093	0.037	0.566	0	-0.079	0.167	-0.241	0.962	-0.373	0.737	-0.025	0.124	0.525	0.505	-0.709	-0.34	-0.371	0.617	0.476	-0.409	-0.274	0.033	0.135	-0.096	-0.236	-0.288	-0.221	0.025	0.359	-0.109	0.376	0.223	-0.247	-0.134	-0.091	-0.025	-0.141	0.233	0.185	0.939	0.065	0.631	0.22	0.089	0.379	0.959	0.422	-0.287	0.22	0.725	-0.006	0.43	0.368	0.475	0.489	0.135	0.593	-0.757	-0.267	-0.076	-0.115	0.055	0.551	0.955	-0.64	-0.404	-0.506	-0.15	0.042	-0.295	0.405	0.596	-0.279	-0.472	-0.684	-0.178	-0.485	0.336	-0.036	-0.047	0.536	-0.575	-0.205	-0.11	-0.191	0.353	0.531	-0.181	-0.276	-0.454	-0.481	-0.2	-0.297	-0.153	-0.197	-0.045	-0.299	-0.264	0.297	0.59	0.368	-0.267	0.429	0.759	0.084	0.551	-0.591	0.062	0.568	0.398	0.352	-0.942	0.346	0.131	0.197	-0.31	0.465	0.338	0.413	-0.776	0.589	-0.207	-0.123	-0.055	0.247
ASB18	PPI	1	6.792	-1.011	-2.553	-2.236	0.964	-1.56	-0.119	1.232	-1.296	-2.767	0.93	0.363	1.743	1.348	-0.3	-0.408	-0.418	-0.888	-0.937	-0.064	-1.004	-0.27	-1.39	-0.735	-1.414	-1.581	-0.302	-0.578	-0.845	1.943	0.695	-1.667	1.241	1.841	-0.293	0.3	-0.502	-0.5	-0.633	-0.115	-2.137	1.033	-0.034	-0.418	-0.75	-0.933	0.166	0.746	0.268	0.122	-0.019	0.378	-0.882	-0.217	-1.009	-0.804	0.803	-1.078	0.275	-0.037	-1.252	0.883	-0.022	-1.049	0.189	1.197	0.349	-0.676	-0.34	-0.106	0.14	0.426	0.596	0.499	0.105	0.183	0.951	0.619	0.516	0.654	0.422	-0.748	-0.951	0.762	1.072	-0.999	0.575	-0.754	0.745	-0.109	-0.8	-0.203	0.232	1.022	-0.085	-0.324	0.341	-0.033	0.17	0.626	0.742	-0.19	1.213	0.285	-0.375	-0.282	0.487	-1.042	0.878	0.395	0.117	0.542	-0.234	-0.091	0.165	0.794	0.528	0.006	0.627	-0.08	0.505	0.3	0.082	0.701	-0.888	0.081	1.06	0.967	-0.332	0.716	-0.8	-0.338	-0.024	-1.574	-0.541	0.269	0.419	-0.582	0.199	-0.223	0.267	0.179	-0.686	-0.234	-0.481	-0.066	0.378	-0.294	0.106	0.61	0.255	-0.482	-0.35	-1.019	0.461	0.54	-0.634	0.026	-0.102	0.494	-0.92	0.819	-0.102	0.465	0.775	-0.124	-0.138	0	0.085	0.016	-0.84	0.29	0.724	-0.674	0.979	0.746	-0.784	-0.788	-0.528	-1.47	-0.328	-0.017	-0.172	0.584	-0.056	0.056	0.511	-1.15	0.246	0.031	0.189	-1.048	-0.803	-0.32	0.372	0.59	0.269	0.024	-0.995	-0.556	0.139	0.165	0.749	-0.411	0.104	0.065	0.091	0.86	0.146	0.379	-0.1	0.733	0	-0.594	-0.117	-0.002	-0.598	-0.648	-1.141	-0.017	0.585	0.344	1.037	0.21	-0.508	-0.317	-0.309	0.787	0.404	0.531	-0.628	-0.017	0.265	0.58	0.691	0.013	0.234	-0.642	-0.404	-0.046	1.254	1.26	0.443	-0.259	-0.138	0.172	0.25	-0.099	0.816	0.318	0.475	-0.708	-0.371	-0.145	-0.658	-1.025
FN1	target	1	34.215	7.886	6.048	1.917	-1.265	2.59	0.487	6.168	1.852	-5.17	3.812	1.369	-0.586	-0.843	-0.997	4.254	-0.539	5.221	-0.883	1.428	4.245	6.03	-2.434	0.683	4.853	3.63	0.348	1.327	1.053	-3.558	6.758	4.763	-1.377	5.64	0.575	3.066	-3.736	-1.837	-3.219	1.141	-3.1	0.527	0.566	3.237	-3.37	3.805	0.218	-2.015	-1.807	1.052	5.007	1.502	-0.088	-2.619	0.294	0.595	0.186	-1.312	-2.04	-1.423	2.165	-3.679	2.464	-2.323	-1.079	6.71	-0.644	-2.395	1.466	2.843	-6.148	-4.459	0.602	-0.047	-0.556	-0.115	0.578	1.054	1.413	-1.905	6.085	-1.068	3.783	-0.244	-0.235	0.574	-1.132	0.067	-0.592	2.293	0.348	-4.223	0.402	0.255	6.415	-0.137	0.85	-1.808	4.259	1.302	1.56	4.797	-2.289	0.116	1.086	-2.489	-0.892	3.421	1.678	-1.097	1.341	-2.492	2.171	2.014	-1.344	1.859	-2.398	-1.864	-1.712	-1.12	-5.631	0.958	-2.9	-0.652	-1.001	-3.711	1.151	-1.47	4.861	-0.326	0.647	-2.873	1.148	-5.373	-4.596	0.032	1.795	-2.736	1.288	-7.791	-0.123	0.117	-0.352	-1.162	-1.083	-3.95	5.68	-3.722	2.029	-0.343	5.12	-0.685	1.232	-2.152	-0.324	2.391	8.756	2.655	-2.003	0.724	-3.096	5.085	1.056	-1.833	-0.656	1.114	-1.968	-2.137	-1.222	-0.424	0.962	1.033	-6.793	3.465	-1.623	1.347	3.24	0.42	-0.266	-3.461	2.471	5.023	-1.258	1.233	-0.535	5.67	0.981	-1.837	1.856	3.857	4.484	-0.759	-2.367	1.615	-2.758	-2.238	5.234	0.562	4.059	-4.149	2.948	3.154	4.346	0.149	-3.526	0.449	-3.282	-6.054	2.52	0.58	3.133	-4.591	-1.662	-0.974	1.86	0.061	-1.116	0.939	-0.518	2.69	-0.86	1.126	1.31	0.98	-2.779	3.348	-1.4	-0.975	-1.632	1.552	2.352	-2.333	-0.841	-1.097	-0.599	2.207	-0.061	0.817	1.566	-0.829	-2.608	0.22	0.471	-0.115	2.379	3.044	-0.067	1.218	-1.324	2.332	-0.262	-1.382	-0.939	-0.836	-3.049	-1.863
TAF1	PPI	1	28.407	-6.556	-4.65	-1.348	0.541	-0.458	0.205	-2.954	-3.1	7.039	-0.412	-1.005	-1.475	-2.858	3.76	9.019	-4.344	1.484	0.244	-3.857	1.921	-0.178	2.484	1.433	1.157	-0.868	-1.106	1.332	-0.23	1.187	-1.056	-1.077	2.398	1.675	0.655	-1.704	0.427	1.448	-0.146	1.903	1.525	2.314	-1.721	3.076	1.179	-1.779	-1.875	0.465	-1.498	-2.29	3.949	0.528	0.847	3.066	0.639	2.318	0.769	4.551	-0.707	0.884	-2.304	0.648	2.502	-0.4	1.605	-0.252	-0.909	1.267	2.987	-2.18	1.273	0.149	1.833	2.093	1.804	-0.684	-1.355	2.327	-3.843	-0.833	-0.601	-1.219	0.97	0.818	2.876	-2.627	2.274	0.122	1.16	0.286	1.698	0.822	1.494	-2.21	1.457	-0.22	-0.616	2.665	0.799	0.036	3.307	3.665	0.963	-1.527	-0.569	-0.652	0.288	0.5	1.077	0.139	1.964	2.438	-3.649	1.705	-0.156	1.906	-3.101	-2.185	1.093	-2.297	-1.745	-0.854	-0.424	1.81	-3.838	-0.278	-3.121	0.336	2.743	2.43	0.129	-2.739	-0.851	-1.928	1.928	-1.027	-3.24	1.119	2.966	0.228	0.353	-1.256	-2.693	-1.889	-1.083	3.778	-2.846	-1.476	0.232	4.277	1.454	0.537	-3.258	-3.894	-1.529	-5.757	-6.067	0.246	-0.401	-1.179	0.827	-0.557	1.492	-0.973	-2.185	0.453	-0.514	-0.663	0.971	-2.036	1.636	2.213	2.908	-3.782	-0.443	1.111	-0.848	0.522	2	-1.878	0.871	-3.079	4.14	-0.995	-0.861	-0.016	-3.224	-0.694	-0.199	0.999	2.359	2.056	0.461	1.24	-1.769	1.545	-0.3	3.858	2.731	-1.81	1.265	0.22	-0.845	0.933	-3.499	2.259	3.011	-1.309	-2.614	-3.529	2.051	1.185	3.515	0.392	-1.712	-2.585	-3.436	-2.235	2.961	-1.822	-3.312	1.356	0.087	0.335	-2.9	-1.678	-0.86	1.057	0.965	-1.416	2.344	2.596	1.929	0.399	-1.576	-0.541	-0.661	0.844	-5.078	-0.27	2.688	1.846	-0.299	0.385	-0.929	-0.714	0.434	-0.765	0.375	1.575	-3.176	-3.48	-0.971	0.817	0.473	0.339
FFAR4	PPI	1	5.221	-1.033	-0.567	-0.908	0.021	-0.887	-0.153	1.355	1.223	-2.623	0.764	-0.133	0.382	0.874	0.617	-0.354	-0.8	-0.595	-0.906	0.089	-1.894	-0.644	0.143	0.921	0.816	-0.029	0.02	-0.804	-0.186	-0.181	-0.087	-0.177	-0.914	-0.778	-0.212	0.073	0.539	0.494	0.078	0.365	1.225	-0.846	-0.286	-0.224	0.104	0.095	-0.832	0.01	-0.897	1.185	0.534	-0.2	-0.373	-0.66	-0.374	0.124	0.965	-1.122	1.469	-0.42	0.693	-1.406	0.943	0.837	0.681	-0.174	-0.225	0.312	-0.121	-0.197	-0.718	-0.481	-0.944	0.357	-1.108	-0.788	-0.091	0.145	-0.671	-1.207	0.551	0.043	0.058	-0.428	-0.249	1.233	-0.233	0.619	-0.265	0.109	0.905	-0.485	-0.035	0.538	0.489	0.503	0.568	0.575	0.104	-0.404	0.204	0.745	-0.767	0.125	-0.35	0.577	-0.562	-0.824	-0.368	0.703	-0.249	-0.365	0.317	0.664	-0.56	-0.406	0.161	-0.266	0.222	0.723	-0.736	-0.222	-0.163	0.313	0.556	0.596	-0.557	-0.353	-0.571	0.088	-0.736	-0.159	-0.554	0.422	-0.125	-0.284	-0.993	0.034	0.358	0.991	-0.007	0.573	-0.475	-0.052	0.262	-0.348	-0.494	-0.163	-1.006	0.076	0.734	-0.619	-0.842	0.764	-0.297	-0.145	-0.753	-0.165	-0.573	0.774	-0.896	-0.047	-0.707	0.004	-0.145	0.596	0.387	-0.628	-0.236	0.397	0.513	0.61	0.115	0.534	0.88	0.379	-0.28	0.045	-0.179	0.193	-0.668	0.279	-0.239	-0.015	-0.112	-0.338	0.123	0.567	-0.883	0.037	0.722	-0.412	-0.219	-0.444	0.134	-0.414	0.114	-0.233	-0.348	0.293	0.43	-0.874	-1.06	-0.975	0.09	-0.218	0.998	-0.905	0.173	0.544	-0.083	0.669	-0.091	0.288	-0.008	-0.214	0.229	-0.18	0.212	0.787	-0.361	0.375	0.095	-0.674	-0.162	0.279	-0.904	-0.211	0.173	-0.56	-0.257	0.128	-0.43	0.061	-0.625	-0.303	-0.619	-0.142	-0.166	-1.113	-0.537	-0.634	0.208	0.327	0.209	-0.026	-0.182	0.009	0.409	0.139	-0.028	0.562	0.395	0.341	-0.441	-0.516
BIRC6	PPI	1	77.715	1.829	-21.019	-6.867	2.396	-2.518	0.318	8.96	6.579	-6.314	3.534	-1.147	1.487	-1.957	-3.038	-0.662	-1.855	-4.196	-0.41	2.475	-5.249	-10.356	1.381	5.635	-13.42	3.671	9.353	4.946	5.238	0.875	-2.372	-3.479	2.551	3.196	-0.808	-4.524	-0.548	-3.585	-1.719	-0.571	-0.676	-0.872	-3.374	-1.884	1.155	-2.309	4.358	0.904	-1.006	-5.096	-0.243	-0.456	4.992	9.394	1.971	5.646	5.095	-3.701	4.739	3.643	7.901	-2.659	1.621	-8.285	-1.582	11.787	-7.898	0.463	-2.901	-5.273	-3.405	-1.34	-6.064	-0.018	-2.039	-2.476	-3.394	9.298	1.332	-5.674	0.25	-3.191	0.707	5.592	-5.678	6.593	-3.117	1.398	-4.827	9.624	-1.346	-1.601	11.995	3.537	-2.054	6.14	-9.433	-6.241	-1.313	-4.432	2.042	-6.401	2.133	-2.439	5.821	3.809	1.495	-2.558	-7.822	6.302	-8.305	15.398	-0.267	0.123	-11.234	7.257	16.542	2.156	1.407	-4.191	-2.157	10.477	0.041	-4.969	5.58	-9.273	-7.277	4.547	2.599	-0.149	-0.767	4.162	2.038	2.889	-3.127	0.367	-1.535	1.068	-4.675	1.739	-1.049	-4.639	3.488	-0.852	-3.283	-2.04	-3.459	-1.756	5.549	1.202	0.017	-3.436	-0.03	1.154	-1.293	4.154	-3.214	-3.499	1.231	-5.18	-6.465	-2.304	-1.765	-4.453	-7.172	-2.572	-1.479	0.691	-5.232	1.426	0.709	0.776	-0.681	6.537	-3.777	-0.813	-0.66	0.341	-0.013	0.947	-4.392	-4.396	3.535	1.329	-0.902	3.672	-5.803	0.412	0.891	2.807	2.207	-0.175	0.585	-2.816	3.824	1.366	2.552	0.524	0.303	-4.755	-1.025	-2.171	-2.422	-2.825	-4.602	2.271	-3.135	-2.008	-2.697	4.792	-4.358	-1.945	-1.986	3.67	0.291	0.365	2.157	5.716	0.292	-3.773	-0.733	-0.789	2.335	1.216	0.24	0.356	1.312	0.526	1.333	-0.504	-1.482	1.083	3.069	2.536	-1.282	-0.324	-2.521	1.505	3.229	-2.41	-2.175	-1.757	0.667	0.406	1.772	0.182	-2.253	-0.613	3.163	1.045	1.966	-4.775	3.227	0.299	0.227	3.651
BMPR1B	target	1	6.864	-0.799	-0.786	-0.758	-0.203	0.484	0.662	-0.81	1.176	-2.099	1.283	0.568	-0.22	-1.069	0.273	0.955	-0.658	0.085	-0.44	-0.342	-0.424	0.219	-0.488	-0.202	0.784	0.058	0.86	-0.279	-0.97	0.908	0.168	-0.746	0.344	-0.468	0.065	-0.417	-0.41	0.426	-0.078	-0.654	-0.293	0.629	0.039	0.008	-0.279	-0.599	-0.192	-0.38	0.018	-0.348	0.504	0.174	0.264	0.423	0.331	-0.493	-0.351	0.139	0.36	1.281	0.449	-0.317	-0.072	-0.396	0.11	-0.579	0.078	0.028	0.086	-0.609	-0.435	0.246	-0.192	0.039	0.262	-0.991	0.367	-0.119	-0.064	-0.763	-0.518	0.182	-0.01	0.645	0.039	-0.506	-0.34	0.775	-1.54	0.504	0.002	1.045	0.364	0.938	0.376	0.859	-0.802	-0.679	0.127	0.395	0.396	0.086	-0.542	0.185	0.161	-0.519	0.911	0.479	0.925	-0.095	-0.144	0.646	0.571	1.051	0.639	0.546	-1.007	-0.217	-0.359	0.702	0.126	0.836	-0.252	0.621	0.165	0.362	0.278	-0.143	0.23	-0.528	-0.281	0.592	0.333	-0.995	0.69	-0.844	-0.044	0.765	-0.086	0.01	0.429	-0.226	-0.377	0.605	0.25	-0.294	-0.434	-0.49	0.272	0.341	-0.425	0.048	0.592	0.08	-1.705	0.11	-0.691	-0.104	0.028	0.674	0.387	-0.311	0.099	-0.072	0.842	-0.296	-0.517	-0.051	1.102	-0.198	0.602	0.539	-0.269	0.264	-0.561	0.418	-0.409	0.249	-0.515	0.355	0.253	-0.231	-0.055	0.155	-0.779	0.567	0.36	1.078	0.198	-0.262	1.33	0.047	-0.092	0.113	-0.041	0.154	0.227	0.124	-0.513	-1.265	0.116	0.771	-0.01	0.213	0.394	-0.675	0.542	-0.143	1.237	0.828	0.059	0.201	-0.846	-0.218	-0.407	-0.056	0.006	-0.083	0.674	-0.64	0.568	0.75	0.226	-0.243	-0.106	-0.056	0.133	0.114	-0.118	-0.138	0.129	0.207	0.614	0.203	0.213	-0.179	0.09	0.384	-0.342	-0.015	0.819	0.601	-0.302	-0.092	0.429	-0.472	-0.911	0.266	0.407	-0.286	-0.426	-0.987	-0.067	0.15	-0.132	0.147
ERCC6L	PPI	1	18.891	-2.971	-5.356	-0.181	0.058	-3.313	1.006	-2.303	3.127	1.158	-0.598	0.924	-0.84	-1.435	0.084	-0.379	0.158	0.938	0.02	0.021	0.875	-0.522	0.341	-1.72	0.773	0.113	-0.255	0.145	0.069	0.754	-0.686	-0.262	1.974	-1.293	-0.335	0.735	-0.533	-0.966	-0.642	-1.378	1.083	1.746	0.049	0.323	-1.103	-0.692	-0.426	0.872	0.928	0.612	0.944	-1.045	0.906	1.82	-0.124	0.161	-2.737	0.219	-1.427	-0.544	-1.366	1.608	1.452	-0.574	1.355	-1.397	-1.37	-0.629	0.269	-0.428	-0.862	-1.481	0.151	0.013	0.427	0.313	-1.07	-0.845	-0.406	-0.644	0.185	0.973	-0.364	-0.313	-1.694	1.125	0.802	1.393	-0.794	-0.527	-2.357	-0.331	-1.638	0.401	0.533	0.404	0.783	0.588	-0.759	1.588	1.152	-2.778	-0.323	-0.851	-2.352	0.512	-1.947	-1.381	0.844	-0.199	0.59	0.877	-0.776	-1.544	-0.539	-0.384	0.01	1.994	-0.709	-0.627	-0.208	-0.176	-0.542	-0.497	-0.788	-0.529	0.197	-0.863	-0.96	-0.096	-0.523	-1.582	0.184	0.39	0.372	-0.833	-0.893	-1.125	-0.447	-1.495	0.77	0.836	-0.597	0.018	-1.122	0.344	-0.497	0.666	-0.958	0.559	-1.893	0.469	-0.504	0.964	1.446	0.289	0.691	1.126	-0.071	-0.638	0.966	1.867	0.317	-0.163	-1.069	-0.452	0.231	-1.305	-0.78	-0.486	0.875	0.975	0.165	1.244	0.904	-1.558	0.189	0.338	0.244	-0.466	-1.568	-1.282	-1.497	1.442	0.052	0.097	0.697	0.189	1.279	0.357	0.492	-0.86	-1.329	0.215	1.045	-0.331	0.54	0.315	-1.573	0.534	0.304	1.668	-0.517	0.198	0.469	0.406	-1.039	2.179	-0.177	-1.003	-0.704	0.498	-0.557	0.341	-0.428	-0.227	-0.746	-0.701	0.674	0.483	-0.535	-0.37	-0.414	-1.256	0.595	0.254	-1.179	-0.39	1.026	-0.136	-1.579	1.447	-0.238	-0.526	0.808	-0.512	0.314	-0.148	-0.332	-0.547	0.436	0.126	-0.576	1.138	-0.618	0.113	-0.854	1.824	0.303	-1.249	0.908	-1.526	1.078	-0.395	-0.256	1.055
ANKRD52	PPI	1	15.738	-1.183	-6.252	-3.887	3.03	-2.73	-0.339	2.406	-0.937	-6.568	1.996	0.062	3.572	1.07	-0.145	-0.089	0.736	-2.336	1.263	0.128	-1.507	-7.389	-4.477	6.187	-5.016	-1.001	2.12	-0.083	3.446	4.865	1.615	-4.124	3.706	4.508	-0.411	1.254	-1.375	-0.758	-2.554	0.056	-2.596	2.881	-0.014	-1.077	-1.257	-6.091	1.877	2.092	1.91	0.962	-0.302	1.123	-3.914	0.042	-2.3	-4.528	5.085	-3.35	1.581	-0.379	-3.103	-2.098	-2.412	-4.72	-1.84	2.42	3.038	-1.185	-4.914	-1.9	0.428	-0.728	-0.732	3.027	-0.188	-0.671	-1.044	0.419	-0.098	1.54	0.916	0.576	1.555	1.208	1.599	1.263	-2.684	-2.423	0.928	2.014	0.14	-1.564	0.307	0.453	0.657	-0.213	2.802	-1.93	-1.683	2.875	3.886	-1.755	0.282	2.148	-1.709	-2.178	-0.682	-0.391	0.214	-0.279	-0.291	0.373	-1.57	-1.083	1.007	-0.526	-0.713	-1.207	1.457	-0.266	0.136	1.249	1.194	2.809	-1.907	0.207	-0.151	1.296	1.762	0.967	-1.765	-3.668	-0.979	-0.616	-3.175	-1.536	0.615	-1.001	-1.295	-0.069	-0.015	-0.825	-0.73	2.519	-0.11	3.992	0.231	-1.807	1.316	0.699	-0.547	0.56	-0.337	-0.618	-1.087	1.402	-0.288	-0.466	0.273	2.927	0.231	0.852	-1.529	0.943	-0.288	0.827	0.289	1.172	-0.319	-1.655	-3.016	-1.357	1.271	-2.048	-0.49	-1.093	1.635	0.597	-1.07	0.623	0.155	0.425	0.08	-0.452	-0.369	0.913	0.305	-0.943	-0.952	-1.223	1.022	-0.018	0.302	0.783	0.835	-0.367	0.381	-0.795	0.754	0.52	-0.556	0.685	0.262	-1.768	0.303	-1.912	0.387	0.355	2.479	0.685	1.158	0.515	-0.934	0.248	0.214	-1.04	-1.215	0.67	-0.586	0.138	0.801	0.174	1.215	-0.941	0.385	-0.82	0.239	0.879	-1.007	1.307	-0.575	-0.182	-0.096	-0.344	3.173	-0.371	1.103	0.82	0.411	-1.149	-0.182	-0.954	1.116	-1.644	2.012	-1.04	-0.502	-2.629	-0.565	1.581	0.165	0.425	-0.633	-0.579	-1.59	-1.482
IGFALS	target	1	11.136	-3.211	-2.977	-4.842	0.22	-3.364	-0.511	1.777	-1.275	-3.785	0.327	-0.005	0.877	2.938	-2.22	-2.231	-0.565	-1.323	-2.729	-0.847	-1.877	1.128	0.046	-2.445	-1.324	-0.992	1.432	-0.763	-0.87	-0.953	-1.352	-0.05	-0.138	-0.904	1.303	0.887	0.474	-0.013	2.747	1.121	0.709	0.057	-0.853	0.751	2.405	-0.073	2.986	0.551	-0.895	0.311	0.204	0.756	-0.448	1.42	0.802	-1.375	-1.407	0.878	-2.091	-0.551	-2.511	1.978	-1.631	0.059	0.477	-0.976	1.758	-3.728	1.098	-0.036	1.814	-0.756	-0.745	0.703	-1.267	1.354	-0.478	-2.766	-0.163	0.424	0.713	2.088	-0.045	-2.262	1.644	-1.82	0.263	-1.79	-0.567	-0.126	1.114	1.356	0.371	0.363	-0.446	1.538	-1.676	-0.486	-0.084	-1.981	1.462	0.308	-0.105	1.495	-0.376	-0.93	0.12	-0.669	-0.743	0.918	0.95	0.158	-0.066	1.173	-0.554	-0.055	-1.23	-0.905	0.545	1.077	-0.764	0.66	-0.308	0.556	-0.042	-1.693	2.746	1.098	1.369	-1.318	-0.417	-2.018	-1.371	-0.683	-0.145	0.452	-0.307	0.676	-1.156	-0.094	-0.395	0.141	0.397	1.994	-1.193	-0.593	1.064	0.735	0.189	-1.114	0.388	0.532	0.645	0.882	0.467	-0.9	0.038	0.549	-0.758	1.15	0.665	1.547	-0.677	0.837	-0.222	-0.614	-0.036	0.499	1.376	0.516	1.144	-0.965	0.826	0.283	1.423	-0.34	-0.54	-0.992	-0.736	0.015	1.803	-0.397	-0.249	0.626	-0.419	0.515	-1.099	-1.135	-0.568	0.66	0.815	-0.498	0.271	-0.244	0.188	0.902	1.416	-0.354	-1.954	-0.256	-0.24	-0.509	0.262	0.486	-0.342	1.152	-1.683	0.38	0.387	-1.206	0.281	-0.916	0.096	0.113	0.308	0.512	0.349	0.555	0.072	-0.339	0.912	1.133	0.328	0.159	-0.034	-0.553	0.089	0.12	0.359	-0.421	0.341	0.744	0.405	-0.379	0.536	-0.34	1.497	0.222	0.488	-0.634	0.586	0.529	0.211	0.878	0.03	-0.321	0.396	-1.275	0.404	0.233	0.354	-0.063	-0.245	0.277	-0.554	-0.19
AP3M2	PPI	1	5.486	-0.632	-0.289	0.579	-0.232	0.142	0.709	0.403	1.56	-0.75	0.581	-0.024	0.077	-0.887	0.049	0.211	0.116	-0.06	-0.386	0.151	-0.367	0.192	0.368	0.508	0.767	0.838	0.488	0.478	-0.39	-0.417	0.096	0.603	-0.465	-0.294	-0.111	-0.188	-0.282	0.064	0.045	-0.385	-0.06	0.28	0.071	0.049	-0.508	0.006	-0.259	-0.032	0.435	-0.134	0.666	-0.488	-0.113	0.389	0.251	-0.1	-0.454	-0.048	0.132	0.424	0.227	-0.159	-0.689	0.458	-0.42	0.624	0.243	-0.247	-0.385	-0.593	0.049	-0.546	-0.065	-0.003	0.297	-0.023	0.233	-0.186	0.389	0.292	-0.102	0.147	-0.2	0.136	-0.352	0.59	-0.44	0.091	0.292	-0.131	-0.265	0.06	0.342	-0.093	0.174	-0.061	0.699	-0.01	-0.411	-0.003	-0.242	-0.418	-0.069	-0.112	0.237	0.158	-0.238	-0.032	0.894	-0.646	0.479	-0.181	-0.234	-0.925	0.355	0.064	-0.062	0.395	-0.856	-0.307	-0.405	0.304	0.491	0.127	-0.044	-0.115	0.125	0.455	0.188	-0.228	0.177	0.061	-0.423	0.183	-0.262	0.542	0.354	-0.316	-0.168	0.124	-0.048	0.337	0.361	-0.372	-0.195	0.312	0.32	-0.237	0.408	0.287	0.015	-0.147	-0.057	-0.662	0.007	0.626	-0.416	0.17	-0.312	-0.26	1.077	-0.414	0.175	-0.198	-0.098	-0.085	-0.277	0.241	0.402	-0.463	-0.248	0.256	0.14	-0.771	-0.434	0.585	-0.069	-0.054	-0.346	0.008	0.275	-0.292	-0.557	-0.583	-0.017	-0.07	0.444	0.486	0.397	-0.175	0.044	0.487	-0.49	-0.367	-0.211	-0.409	0.029	0.102	0.102	0.08	0.238	0.031	-0.464	0.013	0.612	0.478	-0.408	0.638	-0.44	-0.194	0.222	-0.27	0.187	-0.087	0.243	0.382	-0.597	-0.292	-0.803	0.568	-0.444	0.231	0.517	-0.388	0.97	0.643	0.017	0.228	0.028	0.45	0.291	0.343	0.042	0.074	0.267	0.172	0.356	0.038	-0.066	-0.046	-0.167	0.234	-0.155	0.113	0.083	0.016	0.725	-0.447	0.102	-0.106	-0.093	0.127	0.183	0.539	-0.249	0.294
SNAP23	PPI	1	2.713	-0.52	-0.298	0.102	0.011	-0.533	-0.189	-0.628	0.524	0.008	0.009	-0.13	-0.248	-0.678	-0.045	0.396	0.318	0.167	0.592	0.129	0.5	0.23	-0.045	0.209	0.087	-0.098	-0.296	0.562	0.033	0.056	0.243	0.053	-0.197	0.252	0.149	-0.343	-0.421	-0.105	0.138	-0.003	0.431	-0.209	-0.181	0.221	-0.113	-0.125	-0.151	0.387	0.308	0.224	0.396	0.263	0.039	-0.186	-0.222	-0.588	-0.042	0.287	-0.464	0.365	-0.416	-0.253	-0.105	-0.086	-0.116	-0.07	-0.33	0.028	0.108	0.482	0.201	-0.434	0.198	0.582	-0.184	-0.064	-0.184	-0.333	-0.286	-0.905	0.208	0.424	0.009	0.067	0.052	0.061	0.058	-0.064	-0.367	0.367	0.401	0.399	0.33	-0.259	0.138	0.287	-0.194	0.349	0.024	-0.031	-0.045	0.41	-0.03	-0.006	-0.135	0.356	-0.003	0.101	0.39	-0.268	0.39	0.094	-0.164	-0.563	-0.729	0.292	-0.448	0.148	-0.235	0.387	0.179	-0.153	-0.509	0.073	-0.041	-0.004	0.211	0.083	0.452	-0.239	-0.727	-0.237	-0.364	0.309	0.497	-0.29	0.331	-0.4	-0.609	0.025	0.443	0.088	-0.041	0.229	0.091	0.184	0.385	0.325	0.455	-0.556	0.025	-0.007	-0.108	0.308	-0.132	0.338	0.347	0.128	-0.209	0.503	-0.331	-0.017	-0.176	0.506	0.519	-0.493	-0.384	0.049	-0.423	0.286	0.022	0.567	-0.324	-0.116	0.364	0.077	-0.391	0.482	0.036	-0.287	-0.046	0.236	0.282	0.117	-0.317	0.052	0.461	-0.252	0.046	0.154	0.126	0.369	0.266	0.26	0.251	-0.09	0.348	-0.042	0.025	-0.09	0.583	0.42	-0.165	0.358	0.128	-0.085	0.079	-0.078	0.185	0.031	-0.298	0.21	-0.411	-0.034	0.246	0.203	-0.054	0.318	0.176	0.12	0.136	0.166	0.019	-0.086	0.115	0.049	0.311	0.083	0.038	0.305	0.341	0.448	0.184	-0.196	-0.115	-0.169	-0.063	-0.869	0.155	-0.173	-0.153	-0.234	-0.248	-0.292	-0.129	-0.014	0.083	0.246	0.387	-0.355	0.161	-0.071	-0.23	0.155	0.056	-0.122
METTL20	PPI	1	3.77	0.167	-1.222	-0.923	-0.35	0.224	0.374	-0.236	0.68	-1.88	0.375	-0.311	-0.303	0.325	-0.3	-0.313	-0.828	-0.017	-0.171	-0.448	-0.806	0.271	0.022	-0.073	-0.357	-0.358	0.532	-0.078	-0.012	0.681	-0.026	-0.658	-0.158	-0.057	-0.132	0.058	0.02	-0.048	0.321	-0.026	-0.539	0.886	0.266	0.135	0.341	-0.219	-0.057	0.27	-0.055	0.109	0.301	-0.107	0.529	0.732	-0.392	-0.278	0.079	-0.136	-0.614	0.086	-0.507	0.756	0.131	-0.167	-0.012	-0.493	0.01	-0.479	-0.427	0.033	-0.268	-0.391	-0.299	-0.077	0.073	-0.252	0.304	0	-0.214	0.054	-0.278	0.255	0.022	-0.293	-0.044	-0.205	-0.278	0.035	0.009	0.287	0.835	-0.151	0.341	0.443	-0.159	0.066	-0.394	0.424	0.394	0.505	0.029	-0.332	0.371	0.747	-0.28	-0.257	0.12	-0.071	0.611	-0.036	-0.034	0.255	0.373	-0.63	0.478	0.211	-0.328	0.553	-0.287	0.154	-0.193	-0.055	-0.201	-0.077	-0.252	-0.015	0.108	0.519	-0.127	0.022	0.434	0.082	-0.274	-0.239	-0.506	-0.688	0.203	-0.52	0.509	-0.115	0.195	-0.237	0.451	-0.112	-0.106	-0.249	-0.357	-0.032	-0.364	-0.134	-0.122	0.079	-0.214	0.196	0.185	-0.055	0.412	0.078	0.717	0.192	-0.058	0.327	0.134	-0.417	0.145	-0.023	-0.283	0.636	-0.108	-0.929	0.049	-0.034	0.038	-0.218	0.436	-0.291	-0.153	-0.104	0.319	-0.708	-0.083	-0.02	-0.362	0.313	-0.141	-0.414	0	-0.286	-0.145	-0.078	-0.174	-0.394	-0.044	0.084	-0.268	-0.054	-0.103	0.174	0.408	0.071	0.261	0.171	0.125	0.506	0.175	0.655	0.093	-0.249	0.75	0.057	-0.196	-0.405	0.017	0.053	-0.113	0.091	0.239	0.09	0.372	0.009	-0.609	-0.151	0.09	-0.346	-0.071	-0.257	0.191	-0.112	-0.554	-0.175	0.159	0.103	0.55	-0.154	0.207	-0.206	0.145	0.317	0.56	0.015	0.018	0.002	-0.192	-0.456	0.141	-0.187	-0.668	0.198	0.488	-0.068	-0.32	0.106	-0.106	0.061	-0.048	0.694
KCNA7	target	1	6.656	-1.207	-0.781	-1.289	0.919	-0.654	-0.831	2.262	-2.288	-2.658	0.944	-0.295	0.708	1.04	0.322	0.123	-0.516	-0.744	0.092	-1.226	-0.698	-1.943	-0.838	2.962	0.626	0.252	0.277	-0.262	-0.225	-0.445	-0.864	0.768	0.06	-0.453	1.233	1.583	0.242	0.363	-0.624	0.357	1.408	0.66	0.229	1.592	0.038	0.708	0.256	-1.181	-0.817	0.039	0.106	1.177	-0.475	-0.826	0.403	-0.275	-0.048	-0.39	0.456	0.832	0.293	-0.097	0.592	0.521	-0.009	-0.765	0.148	0.063	-0.415	-1.039	-0.219	-0.116	-0.587	-0.14	-0.473	-0.592	0.104	-0.19	0.901	-0.044	-0.189	0.39	0.529	-0.38	0.089	0.34	-0.176	-0.378	-1.281	-0.819	-0.398	0.804	0.162	-0.98	-0.687	0.51	-0.274	0.056	-0.407	-0.788	-0.908	0.222	-0.79	0.581	-0.221	-0.149	-0.545	0.17	-0.366	0.097	-0.451	-0.13	0.129	1.003	0.097	0.087	-0.541	1.203	-0.318	0.192	0.737	-0.272	-0.263	-0.123	-0.487	-0.502	0.63	0.384	-0.438	-0.594	0.042	-0.256	0.487	-0.098	0.685	-0.015	-0.526	0.38	0.378	0.614	0.2	0.152	0.757	0.723	0.755	-0.465	0.477	-0.256	-0.392	0.385	-0.694	-0.756	0.077	-0.089	0.277	0.361	-0.158	-0.893	-1.118	-0.422	-0.251	-1.253	-0.071	0.099	-0.128	-0.048	-0.133	-0.101	0.031	0.463	0.512	-0.863	-0.203	0.2	0.576	0.804	0.287	0.411	0.087	0.311	-0.074	0.649	0.643	-0.275	-0.307	-0.076	1.127	0.535	-0.066	0.262	-0.66	-0.064	-0.364	0.426	-0.227	-0.145	-0.004	0.255	-0.43	-0.169	0.388	-0.102	-0.153	1.273	-0.227	0.141	0.091	0.269	0.322	0.261	0.22	0.954	-0.387	-0.053	-0.696	0.49	0.007	-0.149	0.81	0.219	-0.009	-0.403	-0.648	0.307	0.185	1.355	0.544	-0.341	0.375	-0.056	-0.214	-0.424	0.213	-0.009	-0.279	-0.482	0.02	-1.179	-0.174	1.04	0.122	0.206	0.736	0.483	0.301	0.4	0.812	0.593	-0.696	-1.056	0.255	-0.431	-0.638	-0.082	-0.36	-0.141
ITPR2	PPI	1	34.205	-7.563	-8.702	1.175	-2.553	-6.613	1.468	-1.963	7.697	-7.027	2.551	-0.365	1.313	-4.839	0.144	2.24	0.094	1.385	0.51	-1.101	-3.001	0.496	1.13	3.176	2.723	-1.157	-2.927	-0.445	-1.997	1.381	-3.21	-0.776	-1.316	-0.299	1.057	-1.343	-0.154	0.962	-3.214	1.776	0.489	-1.566	3.626	-0.45	-2.007	-2.518	-1.004	-0.061	-2.745	-2.918	-3.04	-2.009	-1.601	-0.306	2.187	1.123	4.087	0.084	0.581	-0.188	3.297	-0.204	-0.651	-4.439	-4.018	1.557	-1.365	-2.205	-1.982	-0.792	-1.249	-0.024	1.257	3.355	-3.425	-0.387	-0.706	2.47	-1.342	-3.122	-0.589	-1.044	-4.446	-2.027	1.661	-5.596	0.158	-1.572	1.811	-0.044	0.101	-1.475	1.364	-3.469	-5.406	2.294	3.065	6.327	-4.999	-5.463	0.496	0.666	1.476	-2.836	0.607	-9.415	0.537	8.055	-4.624	-2.981	-2.528	0.431	-2.334	0.848	4.525	1.921	1.808	1.683	6.367	1.708	-4.627	-1.255	-4.075	5.471	4.391	-5.519	3.229	0.275	-0.313	-0.004	0.403	0.547	-1.815	-1.54	2.606	4.69	-2.769	1.299	6.495	-2.571	0.992	3.402	-1.27	2.224	1.528	-2.24	-1.216	2.453	-0.728	0.862	-2.945	0.079	0.671	2.115	2.937	-0.31	2.359	-3.162	1.71	-3.333	-0.844	0.871	-0.223	-0.012	-1.711	-0.008	-1.51	1.339	-1.636	5.614	1.199	-0.904	0.599	0.697	-2.209	0.592	-0.584	2.023	-1.061	3.559	-0.473	-2.25	0.505	-3.817	3.326	2.942	-0.101	3.667	2.326	1.542	0.194	-1.473	-1.838	-0.286	0.595	-2.254	-7.604	-2.037	3.5	-1.805	1.757	1.864	-2.518	-0.037	-2.926	5.141	1.977	1.212	2.168	-1.059	-0.12	-4.364	-2.721	1.336	0.699	-0.125	-2.187	-1.967	-0.001	2.117	0.71	0.524	-0.754	-1.462	2.785	-0.129	-1.101	0.403	0.128	2.331	2.806	-0.935	0.881	-2.811	-0.568	1.997	1.636	0.915	0.904	-1.931	-2.031	-4.265	1.858	0.049	-1.104	0.216	-0.219	-1.032	-0.42	2.888	1.116	0.124	-0.349	-2.298	-0.952	-1.42
PGM2L1	PPI	1	8.32	-1.616	-1.681	1.036	-0.145	-1.385	-0.065	-0.447	1.569	-0.783	0.378	0.092	-0.673	-0.473	-0.156	0.414	-0.148	-0.284	0.335	-0.129	-0.106	-0.645	-0.513	1.256	0.481	-0.448	0.355	-0.242	0.136	0.12	-0.317	0.856	-0.11	0.273	0.051	-0.599	-0.335	-0.884	-0.217	0.555	0.249	0.014	0.947	0.048	0.661	-0.231	0.689	-1.01	-0.414	0.308	-0.784	0.453	-0.141	-0.938	0.113	-0.622	0.224	1.036	0.325	0.322	0.309	-0.735	-0.391	0.348	-0.184	0.351	-0.091	-0.284	-0.166	0.072	-0.277	-0.099	0.336	-0.191	-0.936	1.459	0.343	-0.551	-0.05	0.712	0.063	0.201	-0.023	-0.332	0.188	-0.1	-0.245	0.716	0.183	0.013	-0.325	-0.303	-0.154	0.088	-0.85	0.481	1.086	-0.471	0.223	0.746	0.368	-0.164	0.781	-0.751	-0.23	0.045	-1.257	-0.474	-0.071	-0.095	0.103	0.722	-0.703	-0.286	-0.236	0.304	-0.521	0.618	-0.432	-0.538	-0.217	0.418	-0.294	-0.216	0.648	0.09	-0.682	0.41	-0.419	0.125	1.318	0.349	-1.048	-0.208	0.519	-0.191	0.634	1.118	1.062	0.219	-0.047	0.563	0.221	0.248	-0.59	0.085	-0.494	-0.769	-0.639	0.281	1.086	-0.427	0.238	-0.159	1.149	-0.267	-0.45	-0.387	0.478	0.308	-0.157	-0.241	-1.281	-0.363	-0.371	-0.794	-0.121	-0.164	-0.344	-0.541	0.078	0.206	0.003	0.155	0.001	1.192	-0.467	0.291	-0.205	0.478	0.785	-0.226	-0.322	0.109	-0.912	0.789	0.178	-0.293	0.793	0.413	0.211	-0.537	0.239	0.229	0.146	-0.416	0.273	-0.021	0.085	0.218	0.163	-0.571	0.034	0.557	-0.682	0.379	0.238	0.075	-0.69	-0.06	0.663	-0.154	0.2	-0.053	0.229	0.887	0.018	0.851	-0.575	-0.693	0.725	0.237	-0.406	-0.219	0.191	-0.039	0.302	0.14	-0.448	-0.39	-0.323	-0.031	-0.035	0.551	-1.519	0.316	0.487	-0.169	0.261	0.974	-0.681	-0.499	-0.047	0.912	0.39	0.622	-0.126	0.883	-0.441	0.184	0.537	0.708	-0.336	-0.22	0.198	-0.507
SH3BGR	PPI	1	4.404	-0.995	-0.746	-0.477	0.135	-0.029	-0.39	-0.945	-1.314	1.222	-0.701	-0.061	0.508	0.815	1.224	2.899	-2.385	0.294	-0.124	-0.437	0.425	-1.266	-0.036	-0.52	0.21	-1.774	0.877	0.467	0.596	0.426	0.32	-0.483	-0.293	0.513	0.014	1.911	-0.487	-0.45	0.397	-0.078	0.905	0.287	0.476	-0.287	-1.437	-0.358	0.269	-0.023	0.106	0.259	-0.24	0.807	1.294	-0.211	0.405	-0.53	-0.253	0.752	-0.376	0.478	-0.283	0.778	-0.312	0.237	0.183	0.021	-0.317	0.14	-0.049	-0.326	0.056	0.015	-0.221	0.259	0.285	-0.401	-0.421	0.157	0.221	-0.277	0.014	0.23	-0.194	-0.366	-0.093	0.132	-0.474	0.542	-0.003	-0.083	-0.419	-0.356	-0.023	0.203	-0.05	-0.106	-0.21	0.389	0.071	-0.36	0.984	0.476	0.693	0.402	-0.543	-0.117	0.109	0.091	-0.153	0.227	0.091	-0.073	-0.364	-0.214	-0.564	0.166	-0.301	0.394	-0.166	0.503	-0.289	-0.132	-0.757	0.247	0.049	0.415	0.093	0.497	-0.196	-0.331	0.176	-0.182	-0.156	-0.422	-0.51	0.134	0.479	-0.879	-0.506	0.322	-0.376	0.195	0.067	0.205	-0.17	-0.503	0.529	-0.039	-0.099	-0.583	-0.103	-0.115	0.361	-0.039	-0.188	-0.532	-0.558	0.125	-0.044	-0.05	0.154	-0.136	-0.087	-0.322	-0.052	0.019	0.278	0.302	0.405	0.068	-0.032	-0.261	0.591	-0.402	-0.162	-0.027	0.298	0.279	-0.068	-0.357	-0.727	-0.404	0.233	-0.092	0.515	0.031	0.439	0.245	0.457	0.08	-0.164	-0.349	0.1	0.871	-0.398	0.237	-0.336	0.146	-0.122	0.047	0.245	-0.038	0.247	0.01	0.45	-0.142	0.408	0.229	-0.165	-0.304	-0.128	0.282	0.07	0.02	0.277	-0.065	0.176	0.079	-0.414	0.391	-0.005	0.966	0.056	0.195	-0.498	0.225	-0.304	-0.003	-0.558	-0.346	0.278	0.022	0.387	0.182	-0.221	-0.241	-0.26	-0.291	0.157	-0.219	0.007	-0.104	-0.663	0.103	-0.332	-0.001	0.308	-0.447	-0.13	-0.725	-0.118	0.434	0.024	-0.08	-0.446	-0.087
UNC5D	PPI	1	12.359	-1.51	-1.603	-0.818	-0.583	-0.397	1.072	2.476	0.156	-1.749	1.723	-0.221	-0.751	-0.869	0.865	0.655	0.836	0.022	1.847	-0.073	0.306	1.241	-0.797	0.245	-0.381	0.502	0.399	0.59	1.571	0.505	0.081	0.205	1.13	0.653	0.062	-0.11	-1.006	0.969	-0.484	-1.248	1.244	0.927	-0.692	0.26	0.783	-0.685	0.877	-0.554	0.187	-0.245	1.37	-0.548	-0.828	-0.825	0.351	-1.474	0.171	-1.332	0.553	-1.032	-0.388	-0.765	0.605	0.198	0.192	-0.345	-0.475	-0.332	-0.289	0.002	1.271	-0.761	0.384	0.223	0.291	-0.84	-0.67	-0.523	-0.45	0.62	-0.019	0.918	0.328	-1.26	-0.405	0.201	0.507	-0.203	-0.182	0.041	-1.408	0.372	0.327	0.43	0.268	-0.093	0.071	-0.548	0.576	0.869	-0.296	-0.933	-0.768	-0.107	1.717	-0.079	0.142	0.1	1.505	0.967	-0.076	-0.321	-0.107	0.28	1.042	0.781	2.126	-0.846	-0.738	-0.586	0.478	-1.087	0.663	0.946	1.242	-0.351	-0.361	-0.519	-0.11	-0.787	0.742	-0.883	0.653	0	0.474	-0.549	-0.768	0.353	-0.618	0.749	-0.453	0.657	-1.227	0.886	1.313	0.062	-0.159	-0.701	0.958	-0.74	-0.162	0.606	1.114	-1.152	-0.497	-0.078	0.563	1.088	-0.974	0.193	-1.16	-0.141	0.406	0.58	-0.347	-0.104	0.35	-1.088	-0.34	0.571	0.787	1.121	-0.801	-0.71	0.149	0.085	-0.854	0.506	-0.679	-1.129	0.459	-1.547	0.201	0.012	0.833	1.304	0.714	0.518	-0.064	-0.206	-0.917	0.071	-0.12	0.157	1.173	-0.085	0.963	0.363	-1.13	0.183	-0.679	-0.18	0.491	-1.237	0.809	1.702	0.375	0.834	-0.088	0.407	1.104	0.508	0.16	0.146	-0.093	-0.474	-0.687	-0.053	-0.586	0.658	-0.41	-1.5	1.111	0.172	0.071	-0.896	0.242	0.319	0.188	0.854	0.608	-0.28	-0.2	-0.036	0.677	-0.258	-0.375	0.008	0.254	0.688	0.276	0.997	-0.346	-0.434	1.12	-0.138	-0.636	-0.252	-0.48	-0.527	-0.21	0.34	-1.128	0.072	0.332	1.027
MED7	PPI	1	3.163	-1.083	-0.565	-0.095	-0.144	-0.145	-0.379	0.054	-1.389	0.536	-0.247	0.263	-0.243	-1.84	-0.603	0.03	0.229	0.335	-0.953	-2.518	-0.038	0.654	0.613	1.121	0.384	-0.182	0.386	-0.237	-0.187	0.164	-0.512	0.112	0.329	-0.232	0.089	-0.135	-0.294	0.059	0.187	-0.068	-0.066	-0.117	-0.07	-0.045	-0.151	0.064	0.341	0.543	-0.03	-0.005	-0.304	0.031	0.011	0.422	0.034	-0.421	0.777	0.259	0.05	-0.121	0.189	0.182	-0.224	0.157	0.473	0.183	-0.002	-0.177	0.159	0.24	-0.281	-0.159	0.368	-0.121	0.269	-0.532	-0.405	0.115	0.067	-0.373	-0.122	0.116	-0.275	0.203	0.054	-0.163	0.514	-0.357	0.351	0.047	0.223	0.375	-0.207	0.136	-0.263	-0.152	-0.173	0.18	0.479	-0.163	0.086	-0.232	-0.125	0.842	0.26	0.326	0.485	0.322	0.014	0.356	0.116	-0.14	-0.398	0.466	-0.166	0.402	0.259	0.187	-0.085	0.127	0.294	-0.278	-0.186	-0.076	-0.179	0.147	-0.036	-0.052	-0.542	0.401	-0.121	-0.349	-0.524	0.255	0.083	-0.11	-0.178	0.148	-0.028	-0.564	-0.139	-0.238	-0.187	-0.13	0.395	-0.13	0.038	0.32	-0.381	-0.03	0.125	0.03	-0.056	0.235	0.183	-0.333	-0.235	-0.403	-0.328	-0.433	0.017	0.223	-0.349	-0.197	0.124	0.116	-0.438	0.237	-0.098	0.054	-0.329	0.025	-0.336	0.713	0.224	0.302	-0.184	0.351	-0.164	-0.117	-0.257	-0.207	-0.21	0.208	0.37	-0.295	-0.078	-0.175	-0.366	0.189	-0.077	-0.08	0.13	-0.217	-0.042	0.26	-0.011	-0.473	-0.129	0.059	-0.13	-0.242	-0.052	0.143	0.718	-0.407	0.141	-0.495	0.116	-0.595	-0.01	0.602	-0.076	0.3	-0.069	0.453	0.415	-0.33	0.16	-0.213	-0.339	0.037	-0.557	0.249	0.152	-0.326	0.039	0.03	-0.551	0.438	-0.174	0.182	-0.373	-0.557	0.181	-0.013	-0.417	-0.138	0.167	-0.65	-0.303	0.83	0.213	0.124	0.326	0.254	0.41	0.001	-0.258	-0.56	-0.045	-0.405	0.091	0.038	-0.408	0.057
TCEB3	PPI	1	12.484	-1.584	-1.966	0.805	0.914	0.351	1.361	-1.156	-0.899	2.812	-0.207	0.241	-0.963	-0.202	2.08	1.673	-0.03	0.732	0.172	-0.077	1.83	-1.504	-1.953	-1.926	1.266	0.606	-1.898	-1.774	-0.498	0.143	-0.351	-0.957	0.706	-1.707	-1.526	-1.109	1.021	0.484	0.271	0.191	-1.63	0.206	-1.152	-0.76	-0.2	-0.067	1.167	-0.385	0.718	-0.434	-0.555	0.811	1.298	-0.305	-0.214	0.949	0.089	0.399	0.144	0.183	0.427	1.161	0.156	1.465	1.019	-0.943	1.186	-0.605	-1.219	0.467	0.747	-0.654	-1.452	-1.002	-1.176	-0.56	0.344	0.046	-0.065	2.642	-1.167	-0.516	-0.663	0.255	0.136	-0.198	0.972	0.506	0.131	-1.168	-0.369	-1.233	-0.224	0.2	-0.694	1.348	1.155	-0.456	0.646	0.588	0.468	0.351	-0.579	-0.031	0.382	0.083	-0.152	-0.247	-0.02	0.775	0.014	0.651	-0.329	-0.031	1.008	0.193	0.041	0.361	-0.103	0.765	0.05	-0.911	-0.188	-0.467	-0.511	1.196	-0.636	-0.491	-0.556	-0.721	0.094	0.388	0.607	-0.549	0.166	-0.104	0.214	-0.111	1.213	0.37	-1.212	-0.413	-0.606	0.612	-0.238	0.538	-0.411	0.788	-0.23	-0.084	0.788	0.214	-0.52	-0.907	0.682	0.229	-0.294	-0.286	-0.1	0.719	0.664	0.265	0.755	-0.568	0.736	-0.66	0.78	1.317	-0.504	0.368	-0.998	0.377	-0.857	-0.148	-0.38	0.043	0.388	-0.403	-0.29	0.55	0.846	-0.352	0.099	-0.937	0.351	-0.471	-0.179	-0.183	-0.547	0.164	0.015	0.844	0.594	-0.103	-0.629	-0.021	-0.223	0.305	0.656	0.883	0.955	0.396	-1.312	0.608	-0.253	0.846	-0.525	-1.679	-0.372	0.938	-0.165	-0.633	-0.196	0.744	-0.533	0.473	-0.411	-0.741	0.073	-0.02	-0.091	-1.479	-0.917	1.249	-0.997	-0.096	-0.102	-0.556	0.701	0.96	-0.041	-0.92	-0.958	-0.442	0.342	0.644	1.227	0.423	0.84	0.038	0.555	0.732	-0.684	-0.485	0.487	0.288	0.031	0.012	-1.197	-0.542	0.023	0.433	0.038	0.522	0.517	0.708
RAB11A	PPI	1	2.684	-0.354	-0.408	0.442	-0.443	-0.494	-0.017	-0.133	0.313	-0.714	0.363	-0.315	-0.508	-0.085	0.284	0.059	0.089	-0.015	0.005	-0.027	0.175	-0.052	0.095	0.488	0.505	0.294	-0.225	-0.043	-0.237	0.336	0.286	0.172	0.058	0.057	0.091	-0.102	-0.008	-0.187	0.18	-0.044	-0.011	-0.226	-0.057	-0.316	-0.015	-0.117	0.024	0.168	0.154	0.602	0.142	-0.302	-0.103	-0.149	-0.111	-0.456	-0.048	-0.058	-0.357	0.176	-0.059	0.044	-0.209	0.117	-0.039	-0.093	-0.172	-0.022	0.302	0.154	-0.152	-0.135	0.27	-0.509	-0.258	0.289	0.216	0.308	-0.223	-0.085	0.419	-0.349	0.109	0.102	-0.032	-0.101	-0.118	0.123	0.059	0.153	-0.089	-0.106	0.334	0.005	-0.072	-0.161	-0.044	-0.505	-0.255	0.391	-0.331	-0.173	0.567	-0.245	-0.565	-0.319	0.219	0.065	0.012	-0.029	0.574	-0.188	-0.156	-0.154	0.247	-0.293	-0.369	0.347	0.167	0.403	-0.213	-0.239	0.209	0.353	0.182	-0.333	0.44	-0.268	-0.22	-0.351	-0.244	0.155	-0.371	0.771	0.3	0.09	0.064	0.22	-0.079	-0.614	-0.244	-0.255	-0.376	0.146	-0.335	-0.152	0.112	-0.781	0.364	-0.022	-0.21	0.546	0.383	0.344	-0.36	-0.264	-0.296	0.074	-0.437	-0.107	-0.222	-0.357	-0.036	-0.354	0.038	0.007	0.371	-0.127	0.081	0.263	0.082	-0.365	-0.087	0.01	-0.045	0.169	0.586	-0.114	0.068	0.284	-0.096	-0.199	-0.244	-0.344	0.113	0.205	-0.117	-0.029	0.098	-0.05	0.296	-0.283	0.162	0.245	-0.838	0.222	0.127	-0.318	0.721	0.034	0.095	0.359	-0.586	0.135	-0.073	-0.052	0.192	0.487	-0.024	0.062	0.55	-0.074	-0.035	0.194	0.335	-0.233	0.005	-0.644	-0.036	0.734	-0.172	-0.103	0.212	-0.026	0.051	0.483	-0.141	0.374	-0.041	-0.284	0.058	-0.004	0.223	0.243	-0.263	0.52	0.238	0.15	-0.066	-0.126	-0.343	0.215	0.05	-0.135	0.258	0.208	0.129	-0.036	-0.113	0.151	-0.12	0.248	-0.014	0.078	0.021	0.043
ORC3	PPI	1	10.227	-1.448	-4.234	0.1	-0.386	-2.211	-0.028	-1.413	2.092	-0.346	-0.547	0.157	-1.416	-1.068	-0.253	1.035	-0.357	-0.28	-0.84	-0.482	-1.455	-0.74	0.252	-1.354	-1.416	-0.643	0.297	-0.159	1.27	1.009	-0.241	0.509	0.296	0.176	-0.514	-0.442	0.801	0.543	-1.047	-0.005	-0.392	0.099	-0.13	1.081	0.249	0.627	-0.696	-0.386	0.152	0.193	-0.441	-1.077	0.191	-0.566	0.382	0.754	0.449	-0.415	1.025	-0.263	-0.593	0.432	0.385	0.132	-0.941	-1.601	0.063	-0.041	-1.04	-0.13	0.521	0.525	0.489	0.5	0.709	-0.592	0.11	-0.279	-1.3	1.003	-0.139	-0.241	0.429	-0.086	0.364	0.653	0.847	0.35	1.035	0.126	-0.342	0.066	-0.403	0.993	-1.789	0.408	0.621	0.07	-1.088	0.748	0.228	1.463	-0.553	-1.737	1.197	-0.827	0.072	0.082	1.388	-0.163	0.41	-0.198	-0.187	-0.144	-0.04	-0.46	-0.475	-0.538	-1.043	-0.312	0.281	-0.35	-0.701	0.784	0.666	-0.049	0.402	-0.58	0.192	0.033	-0.235	-0.803	-1.15	0.424	-0.835	-0.957	0.193	-0.911	-1.295	0.269	-0.821	-1.19	0.292	0.814	-0.298	0.416	-1.051	0.887	0.196	0.202	0.697	-0.529	0.399	-1.06	0.37	-0.347	-0.181	-0.767	0.201	-0.709	0.13	0.177	0.984	0.269	0.051	-0.242	0.038	-0.16	-0.166	0.392	0.394	0.267	-0.139	1.172	0.648	0.277	0.59	-0.944	-0.429	-0.78	0.138	0.719	-0.608	0.679	-0.092	0.623	0.691	0.156	-0.447	0.235	0.064	-0.044	0.617	1.318	0.691	0.249	-0.398	1.043	0.946	-1.079	0.112	1.068	0.385	0.176	0.156	0.481	-0.336	0.085	-0.701	-0.606	-0.334	-0.047	0.201	-0.139	0.554	-0.388	0.336	0.696	-0.23	-0.636	-0.114	0.23	0.326	-0.357	-0.764	-0.027	-0.184	-0.108	-0.926	0.182	1.159	1.003	0.32	0.25	-0.642	0.201	-0.035	-0.216	-0.192	0.917	-0.036	-0.731	0.538	1.125	-0.469	-1.033	-0.677	-1.107	-0.545	-0.588	0.463	-0.897	-0.014	-0.305	-2.104	-0.307
MFSD10	PPI	1	7.574	-0.763	-2.208	-3.283	0.691	-1.551	-0.841	3.525	-0.281	-4.1	1.198	0.488	0.599	1.14	0.361	-0.358	-1.377	-1.694	0.574	-0.015	-3.707	-0.768	0.172	-1.239	-0.99	0.003	0.959	-1.589	0.765	0.64	0.908	-2.794	-1.491	0.04	-1.003	1.686	0.157	0.278	0.74	-0.446	-0.117	-0.374	-0.606	0.001	0.409	-0.15	0.204	-0.167	-0.057	0.391	0.374	0.629	-0.31	-0.021	0.537	-0.583	-1.389	-0.113	0.159	-0.51	-0.408	0.271	-0.015	0.565	-0.431	-0.262	0.382	-0.392	-0.74	-0.472	0.119	0.101	1.295	1.545	0.478	-0.312	-0.81	0.115	0.497	-0.335	-1.336	-1.203	-1.082	-0.891	1.396	-0.922	-0.312	-1.017	-0.256	0.001	0.438	0.647	-0.114	-0.297	-0.589	-0.414	-0.038	0.703	-0.389	-0.611	0.847	0.467	-1.543	0.516	-0.962	-0.535	-0.708	0.204	0.005	-0.027	0.288	0.448	-0.663	-0.589	-1.18	0.732	-1.241	0.15	0	-0.821	-1.446	-0.576	-0.213	-1.26	0.258	-0.415	0.68	-0.413	-1.294	0.08	-0.065	0.2	0.086	-0.74	1.369	-0.516	0.374	-0.217	-0.75	-0.175	-1.246	-0.484	-0.947	0.705	0.333	-0.717	0.043	-0.771	0.549	-0.806	0.01	0.612	-0.143	0.209	-0.816	-1.007	0.613	-0.893	0.486	0.265	-0.574	0.219	-0.74	-0.522	0.489	-1.021	-0.754	0.129	0.511	-0.529	-1.138	0.966	0.137	0.247	1.447	-1.189	0.841	0.034	-0.275	0.194	-0.661	0.342	0.641	0.031	-0.501	-0.379	-0.138	1.466	-0.148	-0.209	0.468	0.117	-0.576	-0.384	-0.004	0.254	0.506	-0.308	0.295	-0.364	-0.73	0.534	0.868	0.127	-1.195	0.318	-0.876	-0.016	-0.209	0.24	-0.211	0.229	-0.265	-0.085	-0.861	-0.514	0.338	-0.343	0.33	-0.448	0.219	0.178	-0.218	0.145	0.026	0.474	0.574	0.836	-0.57	0.164	-0.502	0.307	0.356	-0.801	-0.128	-0.177	0.194	-1.074	0.429	0.481	0.303	-0.68	-0.436	-0.615	-0.585	0.247	0.419	-0.051	-0.516	0.384	-0.231	-0.283	-0.306	0.484	-0.057	-0.116
MUC20	PPI	1	14.651	10.32	-0.65	0.716	3.412	1.69	-0.089	3.034	0.707	4.343	6.204	-1.678	-0.491	3.816	0.149	-2.475	0.316	1.52	0.782	-1.121	2.49	-2.233	-0.122	-2.039	0.504	1.354	-1.179	1.288	-1.098	0.691	1.283	-1.099	2.073	0.958	-0.633	1.538	4.748	-0.999	1.515	-1.068	0.721	-0.343	-0.008	-2.767	0.795	-0.389	-3.985	1.262	2.216	1.009	0.261	-4.004	3.711	-0.895	-2.12	-1.357	-1.418	1.763	0.364	0.878	0.513	-2.493	3.25	-2.063	-0.317	-1.475	5.085	0.101	2.779	4.553	0.397	-1.789	-0.108	2.287	-6.835	-2.671	-1.238	4.757	0.93	3.255	-2.581	6.796	0.662	6.599	-0.996	-2.437	3.788	0.725	1.181	-1.816	0.442	3.591	0.887	-2.246	1.242	-6.164	0.423	7.343	-1.28	2.931	-0.826	1.81	2.014	3.973	-1.115	-2.157	2.525	-5.454	2.896	-6.1	-1.795	-2.007	0.754	0.013	-3.191	2.549	2.761	1.706	2.395	3.752	1.623	1.648	5.362	-1.32	1.099	-0.614	3.296	3.008	-1.11	0.183	5.278	-4.345	1.976	-1.21	1.491	0.004	0.619	-2.667	-0.34	0.817	0.568	1.281	0.378	-1.664	3.099	-2.063	1.432	-2.817	-1.144	-1.941	-7.258	-6.294	-1.168	-3.031	1.59	2.519	-5.386	3.054	-1.915	-3.025	-5.363	-0.189	3.925	4.299	3.883	3.705	2.277	-4.481	3.058	6.462	0.162	3.486	-2.747	-3.5	-4.259	0.131	-4.006	-0.555	2.929	9.923	0.138	7.332	-0.146	-2.647	1.893	-0.724	-0.258	2.985	1.197	-1.045	1.464	-0.423	0.687	-2.678	0.459	2.774	2.476	-4.889	1.419	1.181	0.382	-3.903	-3.401	1.574	0.299	4.154	0.135	-1.381	0.662	1.408	-0.948	-1.255	3.001	1.095	1.459	0.928	3.197	-0.137	1.861	1.228	-1.91	1.87	-0.617	0.623	4.827	-2.115	0.475	-1.388	-0.185	-2.433	-2.206	0.421	-0.167	0.264	-1.755	-1.022	-1.062	-0.882	0.611	1.456	0.737	-1.095	0.375	-1.084	3.385	-0.334	-5.217	-0.699	-2.336	-3.362	0.47	-3.731	1.232	-1.616	1.862	4.151
ADM2	PPI	1	2.523	0.329	-0.122	-1.513	0.032	0.363	-0.218	0.971	-1.037	-0.218	-0.045	0.254	0.057	0.896	0.407	-0.761	0.802	0.182	-0.578	0.336	0.027	0.262	0.074	-0.783	-0.608	0.217	-0.489	-0.067	0.182	-0.406	-0.255	0.345	-0.115	-0.342	0.061	-0.517	0.348	0.157	0.355	0.168	-0.438	-0.471	0.213	0.53	-0.026	0.199	0.113	0.176	-0.043	0.237	-0.077	-0.083	-0.225	-0.305	-0.003	0.069	0.016	-0.509	-0.271	-0.707	0.125	0.498	-0.161	0.559	-0.082	-0.021	-0.639	-0.314	-0.152	-0.075	-0.022	0.07	0.127	-0.001	0.301	-0.143	0.094	0.42	0.015	-0.537	0.025	-0.303	0.29	0.067	0.017	0.228	-0.037	-0.269	0.168	-0.259	-0.319	0.466	0.361	-0.505	-0.327	-0.122	-0.263	0.094	-0.336	0.545	0.224	0.065	-0.084	0.139	0.144	0.215	0.468	-0.004	0.56	0.165	-0.222	0.41	0.452	-0.764	0.174	-0.385	-0.395	-0.322	0.226	-0.381	0.461	-0.263	-0.231	0.221	-0.062	-0.106	-0.598	0.125	0.979	-0.26	0.11	0.269	0.002	-0.247	0.085	0.191	0.22	-0.263	0.284	0.003	-0.15	-0.163	0.469	0.446	-0.174	-0.274	-0.281	0.463	-0.171	0.226	0.077	0.172	-0.106	-0.337	-0.133	0.266	-0.199	-0.14	-0.846	0.216	0.236	0.109	0.064	-0.493	-0.283	0.221	0.176	0.292	-0.078	0.072	-0.079	-0.257	0.549	0.063	0.273	0.364	0.109	-0.017	-0.593	-0.001	0.269	-0.356	0.13	-0.073	-0.235	0.297	0.539	-0.147	-0.021	0.213	0.403	-0.178	-0.149	-0.255	-0.232	0.022	-0.099	-0.081	0.265	-0.148	0.527	-0.152	-0.155	0.331	-0.559	0.211	-0.173	0.145	0.279	0	0.54	0.34	-0.662	-0.048	0.487	0.32	-0.058	0.208	-0.013	-0.321	-0.27	-0.257	0.115	-0.043	0.239	0.292	-0.038	-0.187	0.391	0.013	-0.046	-0.14	0.071	0.077	0.186	-0.014	0.406	-0.137	-0.277	0.292	-0.046	0.288	0.569	-0.367	-0.438	-0.542	-0.001	-0.058	0.218	-0.051	-0.079	0.183	-0.455	0.016	0.234	0.282
CDIPT	PPI	1	2.619	-0.338	-0.83	-0.628	0.178	-0.642	0.214	0.603	0.439	-1.452	0.635	0.147	0.53	-0.216	0.379	0.087	-0.335	-0.151	-0.319	-0.041	-0.465	-0.566	0.357	0.187	0.09	-0.016	0.16	0.03	-0.292	0.072	-0.229	-0.46	-0.256	-0.618	-0.257	-0.494	0.64	0.146	-0.018	-0.281	0.218	-0.378	0.054	-0.32	0.539	-0.315	0.088	0.173	-0.249	0.021	-0.19	0.121	-0.089	-0.17	-0.154	-0.131	0.273	-0.27	-0.17	-0.183	-0.155	0.05	-0.178	-0.08	0.293	0.221	0.206	-0.281	-0.487	0.145	-0.407	0.228	-0.15	-0.184	-0.395	0.055	0.135	0.479	0.191	-0.248	0.429	-0.063	0.086	0.08	0.071	0.229	-0.445	-0.265	-0.099	0.255	0.124	0.004	0.264	0.444	0.653	-0.064	0.144	0.413	-0.356	0.436	-0.269	-0.1	0.241	0.04	0.03	-0.033	0.798	0.153	-0.092	-0.02	0.323	-0.207	-0.268	0.014	-0.067	-0.018	0.205	0.357	-0.084	-0.185	0.25	-0.063	0.445	0.003	-0.605	-0.447	-0.084	-0.044	0.15	-0.275	-0.039	0.193	0.125	0.073	0.544	0.032	-0.136	0.365	-0.277	-0.69	-0.139	-0.339	0.096	0.114	-0.584	0.077	-0.156	-0.27	0.112	-0.287	0.099	0.436	0.107	-0.015	-0.09	-0.217	0.349	-0.235	0.05	0.082	-0.417	0.016	-0.426	0.125	0.393	-0.324	0.029	-0.07	0.116	0.161	-0.212	-0.328	0.109	-0.257	0.39	0.559	-0.213	-0.535	0.213	-0.137	0.334	0.35	-0.128	-0.131	-0.318	0.27	0.29	-0.08	0.143	0.226	0.028	0.042	-0.328	-0.481	-0.064	-0.29	0.235	-0.345	0.038	-0.464	-0.091	0.222	-0.059	0.09	-0.552	0.032	0.017	0.234	-0.115	-0.397	-0.296	0.072	0.186	0.105	0.034	0.104	0.053	-0.307	0.629	0.311	-0.177	0.619	-0.177	0.568	0.455	0.03	0.31	0.177	-0.064	-0.099	-0.715	0.134	0.383	0.338	0.008	-0.126	-0.017	0.007	-0.283	-0.379	0.227	-0.208	0.081	0.538	-0.057	-0.374	-0.666	-0.193	-0.07	-0.151	-0.152	-0.45	0.236	-0.133	0.17	-0.404
R3HDM4	PPI	1	4.525	-0.802	-0.595	-1.96	0.767	-0.921	-0.317	-0.152	-0.827	-0.53	0.108	0.219	0.547	0.989	0.837	-0.763	0.165	0.028	-0.87	-0.187	-0.958	0.562	-0.619	-0.574	-0.092	0.263	0.839	-1.294	-0.884	0.524	-0.11	-0.496	0.395	0.121	0.27	0.273	-0.408	0.248	0.122	-0.381	-1.052	0.845	0.654	0.557	-0.387	0.151	-0.989	0.449	0.314	0.293	0.464	-0.112	1.211	0.523	0.966	-0.095	0.469	-0.49	0.981	0.427	0.042	-0.232	0.344	0.06	0.959	1.09	-0.035	-0.262	0.221	0.506	-0.414	-0.038	-0.183	-0.388	-0.482	0.125	-0.303	-0.049	-0.466	0.158	-0.625	-0.036	0.031	0.351	0.456	-0.073	0.747	-0.528	0.396	0.207	0.251	-0.561	-0.194	-0.209	-0.128	0.201	0.218	0.321	0.485	-0.708	-0.525	-0.424	-0.263	0.594	0.157	0.401	-0.121	-0.697	-0.32	0.591	0.721	-0.2	0.007	-0.349	-0.299	-0.462	0.164	0.203	-0.33	0.052	-0.66	0.141	0.355	0.646	-0.567	0.093	0.624	0.071	-0.365	0.261	-0.676	-0.09	0.184	0.286	-0.298	0.528	-0.288	0	-0.109	-0.316	-0.104	0.238	-0.34	-1.046	0.261	-0.839	0.206	0.217	-0.172	-0.355	-0.367	-0.132	-0.179	-0.183	0.264	-0.262	-0.994	0.062	0.354	-0.152	0.524	0.51	-0.35	1.173	-0.082	0.103	-0.138	-0.187	0.964	0.192	-0.161	0.059	0.481	0.521	0.048	-0.496	-0.308	0.105	0.675	-0.339	-0.506	0.026	-0.443	0.206	0.386	-0.574	0.357	0.368	0.35	0.234	-0.265	0.113	-0.702	0.944	0.122	0.202	0.222	-0.221	-0.054	0.243	0.407	0.603	0.28	-0.1	0.276	-0.504	-0.258	-0.199	-0.007	0.353	-0.166	-0.254	-0.061	-0.038	0.332	0.007	0.296	0.003	0.53	-0.492	0.334	-0.493	-0.259	-0.145	-0.013	-0.525	-0.223	-0.05	-0.25	0.285	-0.078	-0.041	0.853	-0.325	-0.277	0.43	-0.18	-0.083	-0.037	0.303	0.012	0.679	0.288	0.385	-0.098	-0.461	0.346	0.158	0.254	0.784	0.352	0.761	0.117	-0.333	-0.33	0.119
TMEM216	PPI	1	2.209	-0.354	-0.938	-0.569	0.143	-0.918	0.023	0.384	0.515	-1.36	0.402	-0.001	0.542	0.102	-0.175	0.298	-0.095	-0.369	-0.801	-0.179	-1.558	-0.196	0.24	-0.347	-0.707	-0.315	0.267	0.192	0.146	0.795	0.637	-0.946	-0.332	0.428	-0.238	0.713	0.021	0.401	-0.093	-0.598	-0.697	0.606	0.4	0.432	-0.332	0.218	-0.079	0.052	0.444	0.213	0.187	-0.396	-0.174	-0.018	0.195	-0.142	0.219	-0.019	0.457	-0.046	0.381	0.211	-0.077	-0.624	-0.138	-0.187	0.308	0.391	-0.473	-0.229	0.481	0.04	-0.073	-0.085	-0.248	-0.029	-0.598	-0.239	0.098	0.377	-0.142	0.139	0.197	0.139	-0.162	0.189	0.325	-0.204	-0.062	-0.174	0.189	-0.016	-0.403	-0.016	0.453	0.029	-0.506	-0.042	-0.018	0.293	-0.052	0.093	-0.067	-0.054	0.052	0.151	-0.426	0.089	-0.369	0.158	0.142	0.444	-0.6	0.235	-0.402	-0.045	0.053	0.313	-0.106	0.228	-0.084	0.531	-0.362	-0.162	-0.089	0.033	-0.322	0.463	-0.315	-0.289	0.05	-0.043	-0.316	-0.091	-0.264	-0.381	-0.17	-0.643	0.181	0.228	0.057	0.127	0.194	0.194	-0.248	-0.274	-0.056	0.723	-0.031	-0.278	0.148	-0.364	0.077	0.185	-0.193	-0.31	0.024	-0.553	0.332	0.064	-0.176	0.184	-0.063	0.074	0.172	-0.002	0.491	0.128	-0.077	0.096	0.373	-0.017	0.156	0.004	0	-0.068	-0.128	0.146	-0.149	0.322	-0.118	-0.123	0.013	0.028	-0.152	0.106	-0.181	0.334	0.07	0.184	0.125	0.145	0.132	0.246	0.129	-0.521	-0.214	-0.336	-0.087	0.078	-0.078	-0.15	-0.014	-0.011	-0.173	0.139	0.05	0.118	-0.23	0.227	-0.24	-0.036	-0.096	-0.395	0.038	-0.004	-0.128	0.174	0.046	0.235	0.054	0.078	-0.448	-0.25	0.305	-0.329	0.026	0.103	-0.31	0.662	0.062	-0.027	-0.174	0.023	0.124	-0.352	-0.149	-0.023	-0.092	0.077	0.536	-0.018	-0.019	-0.013	0.008	-0.573	-0.018	-0.249	-0.101	-0.232	-0.025	0.094	0.163	0.063	0.328	0.157
PPM1F	PPI	1	7.641	-1.779	-2.36	-1.696	0.424	-0.661	-0.233	-0.022	-2.695	0.134	-0.713	-0.15	0.562	3.322	0.985	2.283	-3.318	0.256	-0.434	-0.297	0.072	-1.712	0.115	0.326	0.031	-0.72	1.342	0.216	0.6	-0.634	-0.362	-0.226	1.497	0.356	-0.282	-0.246	0.153	-0.356	-0.583	-0.277	-0.756	-0.181	0.47	-0.061	-0.159	0.004	0.391	-0.026	0.346	0.059	-0.037	-0.012	-1.085	0.037	-0.859	-0.906	0.192	0.092	-0.6	0.058	-0.471	-0.289	-0.679	-0.09	0.143	-0.003	0.526	0.308	-1.181	-0.097	-0.266	0.213	-0.006	-0.032	0.173	0.04	0.408	0.452	0.571	0.084	0.206	-0.577	0.149	-0.13	0.2	0.116	-0.39	1.466	0.263	-0.898	0.16	-0.509	-0.397	-0.486	-0.734	1.036	0.707	0.01	-0.957	0.541	0.121	-0.412	-0.475	0.512	0.06	0.102	0.269	0.334	-0.788	0.528	-0.672	-0.439	0.419	0.101	0.681	-0.177	-0.722	1.154	0.128	-0.302	-0.642	-0.725	0.149	-0.662	0.819	0.112	-0.445	0.043	-0.813	0.132	0.055	-0.244	0.052	0.233	0.34	-0.114	-0.485	0.066	-0.415	0.715	0.193	-0.674	0.488	-0.379	0.295	0.184	0.407	-0.333	0.161	-0.448	0.152	-0.369	0.043	0.355	1.14	-0.409	1.044	-0.322	-1.138	-0.172	0.1	0.142	0.045	-0.373	-0.236	0.06	0.929	0.331	-0.756	0.811	-0.07	-0.705	-0.083	0.026	-0.121	-0.525	-0.561	0.541	-0.046	-0.236	-0.123	0.08	0.569	-0.016	0.513	0.08	0.2	0.204	-0.373	-0.505	-0.062	0.35	0.964	1.216	0.354	-0.195	-0.039	-0.044	0.109	-0.561	0.102	-1.052	0.077	0.679	-0.133	0.574	0.384	-0.67	-0.254	0.811	-1.378	0.044	0.884	-0.071	0.41	0.029	-0.083	0.197	0.401	0.719	-1.017	-0.709	0.289	0.108	0.514	-0.5	0.329	0.166	-0.661	-0.918	-0.51	-0.164	-0.278	-1.179	-0.473	-0.764	0.272	0.489	0.018	0.736	-0.524	0.053	0.015	-0.187	0.106	0.312	0.284	-0.8	0.333	0.165	0.078	0.141	0.485	-0.646	-0.409	0.097
MCCC1	PPI	1	10.097	-1.782	-1.416	-0.374	0.287	-0.303	-0.731	0.414	-1.006	-0.875	-0.076	-0.833	1.268	-0.252	0.727	1.21	0.469	-0.923	1.874	-0.041	0.727	-2.541	0.765	2.146	0.053	0.678	-0.503	0.017	0.289	0.279	1.296	-0.197	-0.338	0.638	-0.762	-0.348	-0.828	-0.65	0.097	0.277	-1.065	0.239	-0.046	-0.634	-0.704	0.409	-0.737	-0.198	0.318	0.426	-0.196	-0.551	-0.218	-0.855	0.583	0.317	-0.838	-1.054	0.278	-0.095	-0.477	-0.742	-0.701	1.302	-0.721	-0.059	0.542	0.995	0.882	-0.175	-0.384	-0.046	0.465	-0.614	0.336	0.055	0.083	-0.187	0.506	0.36	-1.208	-0.027	-0.253	-0.331	-0.851	0.308	-0.149	-0.426	-0.618	-0.07	-0.382	-0.387	0.251	0.423	-0.149	-0.255	0.043	-0.931	-1.036	-0.369	0.165	0.094	-0.944	-0.3	-0.198	0.25	-0.105	0.025	0.602	0.387	0.652	0.15	-0.75	-0.846	1.47	-0.494	-0.577	-0.755	-0.321	0.307	-0.367	0.117	-1.288	-0.036	0.052	-0.896	-0.468	-0.239	0.402	-0.108	0.311	0.443	0.487	0.614	0.798	-0.185	-0.256	0.604	-0.036	0.428	0.359	-0.922	-0.789	-0.041	-0.009	-0.781	0.543	-0.534	0.894	0.276	-0.547	0.413	-0.368	0.059	-0.531	0.052	0.242	0.078	0.504	-0.349	-0.302	0.561	-1.246	-0.309	-0.361	-0.555	-0.065	0.184	-0.536	-0.414	1.173	1.081	-0.199	-0.629	0.556	-0.453	0.187	0.338	-0.985	-1.262	0.37	0.534	0.485	0.139	0.099	-0.235	-0.041	-0.17	0.171	0.07	-0.117	0.012	0.394	-0.819	0.272	0.144	0.27	-0.463	-0.072	0.24	0.551	0.201	-1.163	-1.101	-1.868	-0.512	0.461	-0.454	0.115	-0.395	-0.016	-0.108	0.239	0.852	0.488	-0.518	0.521	0.161	0.436	-0.41	-0.18	-0.611	-0.121	-0.49	0.841	0.077	0.46	-0.544	-0.486	-0.021	0.458	0.745	-1.13	0.34	1.017	0.402	0.898	-0.008	1.609	0.3	-0.565	-0.215	-0.237	0.061	-0.791	0.047	0.279	-0.668	-0.315	-1.095	0.137	-0.1	1.091	-0.32	0.647	0.557
CALR3	target	1	4.606	-1.161	-1.135	0.236	0.103	-0.052	0.789	-1.273	0.154	0.553	-0.297	-0.13	-0.437	-0.259	1.515	2.376	-1.759	0.278	0.789	-0.081	0.067	-0.152	0.39	0.048	0.222	-0.341	-0.077	0.09	0.536	-0.172	0.389	0.114	-0.187	-0.42	0.514	-0.942	-0.399	0.224	0.444	-0.32	-0.523	-0.567	0.098	-0.283	0.541	-0.32	0.498	0.394	0.397	0.595	-0.326	-0.271	-0.23	-0.422	-0.246	-0.001	-0.507	-0.365	-0.827	0.098	-0.321	-0.447	-0.234	-0.421	0.191	0.525	0.927	0.249	0.009	-0.089	-0.047	0.053	0.108	-0.33	0.037	-0.405	0.581	-0.456	0.289	-0.156	-0.009	0.375	0.308	-0.2	-0.437	-0.301	-0.056	-0.254	-0.356	0.328	0.074	-0.228	0.732	0.442	0.07	-0.077	-0.157	-0.601	-0.467	-0.045	-0.434	-0.155	0.777	-0.626	-0.074	0.395	-0.032	-0.061	-0.715	-0.496	-0.147	-0.009	0.207	-0.326	-0.146	0.163	-0.479	0.148	-0.425	-0.091	-0.727	0.168	0.384	-0.26	0.064	-0.216	0.569	-0.066	0.144	-0.365	-0.135	-0.409	0.011	0.241	0.139	0.005	-0.131	0.254	0.502	-0.311	0.477	0.11	0.631	0.272	-0.145	-0.015	-0.371	0.227	-0.098	-0.931	-0.284	-0.099	0.021	-0.008	0.274	0.058	-0.247	-0.523	-0.252	0.188	-0.111	0.524	0.181	-0.35	0.278	0.422	-0.186	1.013	0.008	-0.05	-0.225	0.067	0.248	-0.241	-0.111	-0.323	0.308	0.656	0.385	0.382	0.039	-0.423	0.182	0.491	0.304	-0.294	-0.082	-0.113	-0.193	0.11	0.194	0.41	-0.043	-0.226	0.067	-0.07	0.548	0.66	-0.61	-0.495	-0.081	0.237	0.288	-0.008	-0.304	-0.31	-0.308	0.174	-0.776	0.794	0.242	0.202	-0.262	0.723	-0.681	0.389	-0.091	-0.213	0.196	-0.607	-0.084	0.14	0.009	-0.261	-0.365	-0.097	0.009	0.282	0.662	0.006	0.209	0.122	-0.071	-0.062	-0.11	0.031	0.738	0.339	0.178	-0.103	-0.352	0.203	-0.037	0.226	-0.114	0.219	0.222	0.432	0.124	0.049	0.063	0.425	-0.164	-0.186	-0.049	0.182
NRIP1	PPI	1	18.473	0.214	-4.586	-1.356	0.399	0.584	2.034	-0.209	3.201	0.459	0.453	-0.376	-0.076	-3.104	-0.081	-1.481	0.462	1.518	-0.632	-0.073	-0.91	-2.201	-0.788	-3.748	-3.881	0.091	-1.372	-1.818	1.679	2.941	0.507	-2.756	0.975	2.304	-3.539	0.769	0.385	-0.949	0.782	-0.888	-0.307	0.477	-0.644	-0.336	-0.605	-0.946	1.072	1.177	-0.499	-0.433	1.335	-3.358	1.443	-0.19	0.169	0.632	-0.268	0.828	-0.405	-0.595	-0.204	0.633	-0.394	-0.781	-0.568	0.845	-0.295	-1.592	0.34	0.602	-1.927	-0.047	0.681	-0.089	-1.733	-0.18	1.227	-0.401	0.678	0.893	0.879	0.674	-0.399	0.494	1.649	-0.43	-0.277	-0.371	0.207	0.504	-1.477	-0.753	-0.052	1.506	-1.521	0.359	0.743	1.834	-0.512	1.521	-2.908	0.68	-1.25	-1.734	0.483	-1.775	0.297	-1.787	-0.823	1.017	0.534	0.521	0.28	-0.813	-1.203	-1.927	0.085	-2.076	0.678	-1.684	0.731	0.009	1.98	0.503	-1.12	-0.271	-1.17	-0.189	-0.047	-1.09	-0.009	-0.834	0.527	0.175	0.473	-0.127	0.151	0.303	-0.507	-0.344	-0.342	-0.897	-0.28	0.89	-0.401	-0.393	-1.225	1.987	-0.799	-1.117	-0.044	-0.097	0.652	-1.074	-0.294	-0.117	2.088	1.496	-2.515	-0.569	-0.203	0.093	0.453	0.05	0.146	0.564	-0.713	0.277	0.424	0.417	1.691	-0.814	-1.117	-1.15	0.082	0.439	0.397	1.049	2.518	0.028	0.574	0.92	-0.632	-0.346	0.065	0.956	1.948	-0.035	-0.164	0.255	1.433	0.859	0.837	-0.3	-0.708	-1.03	0.343	2.353	-1.375	-0.464	-0.806	0.945	0.709	1.374	0.004	0.559	-0.72	0.981	0.061	1.098	1.335	0.218	0.84	-0.134	-0.543	0.03	0.21	0.066	-0.488	1.136	-0.125	0.886	-0.91	-0.695	-1.319	0.815	1.174	-0.554	1.05	0.204	0.312	2.405	-1.433	-2.339	-1.173	-0.682	-0.848	-0.171	0.39	-0.722	1.636	-0.764	-0.887	0.128	-0.438	-0.113	0.165	-0.451	0.582	-1.022	-0.646	0.227	0.113	-0.917	-0.095	-0.971
NXPH4	PPI	1	4.846	-0.976	0.814	-2.666	0.451	-0.139	-0.869	1.887	-1.381	-1.338	0.995	-0.264	0.5	1.091	-0.019	-0.327	-0.044	-1.606	1.14	0.461	0.002	-2.854	-1.795	1.53	-1.278	0.078	-0.235	-0.53	0.3	-0.045	-0.292	0.16	-1.267	-0.644	0.033	1.387	0.116	-0.787	1.472	1.129	-0.182	0.243	-1.227	0.953	0.573	0.875	0.108	0.079	-0.809	-0.137	-0.067	-0.386	0.257	-0.079	-0.227	-0.952	-0.327	0.413	-0.166	-0.706	-1.418	0.201	-0.25	0.973	-0.844	-0.008	-1.268	-0.145	-0.006	0.757	1.412	-0.582	0.291	-0.189	-0.453	-0.455	0.56	0.235	-0.229	0.028	-0.277	-0.408	-0.218	-0.08	0.705	0.024	0.344	-0.198	-0.264	0.327	-0.105	0.446	-0.045	-0.783	-0.284	0.173	0.116	-0.216	0.193	-0.14	-0.544	0.178	0.019	-0.494	-0.07	0.317	-0.122	0.521	0.607	-0.139	0.194	0.361	0.283	-0.29	1.096	0.49	-0.208	0.385	0.247	0.526	-0.157	0.203	-0.085	0.118	0.01	0.086	-0.788	0.711	0.93	0.455	0.04	0.031	0.583	0.36	0.13	0.256	0.668	-0.962	0.069	-0.009	-0.452	-0.562	-0.153	0.534	0.259	-0.239	0.221	-0.111	-0.162	0.45	-0.25	-0.333	-0.336	0.111	0.835	0.496	-0.606	0.652	0.008	0.1	1.35	0.135	0.227	0.182	0.638	-0.01	-0.018	-0.671	-0.175	-0.21	0.013	0.253	-0.397	-0.118	0.184	-0.374	0.669	0.18	-0.064	0.329	-0.04	-0.329	-0.085	-0.373	-0.347	0.325	0.049	0.324	-0.281	-0.778	-0.137	0.47	0.441	-0.803	-0.135	0.252	0.263	0.133	0.195	-0.825	-0.104	0.588	-0.203	0.028	-0.203	0.38	-0.308	0.433	0.466	0.398	0.794	0	-0.077	-0.096	-0.422	0.058	0.205	-0.241	0.66	0.669	0.529	0.165	0.16	-0.297	-0.065	0.06	0.3	-0.154	-0.051	0.071	0.173	0.431	0.128	-0.462	0.441	0.729	0.013	-0.475	0.039	-0.248	-0.04	0.57	0.097	0.238	0.486	-0.128	0.074	-0.167	-0.352	-0.056	-0.471	0.068	-0.516	-0.161	-0.324	0.096
DOK4	PPI	1	4.314	-0.52	-0.762	-0.244	-0.441	-0.196	0.573	-0.139	0.415	-0.228	0.452	-0.315	0.853	0.181	0.304	-0.204	0.539	0.234	-0.152	0.105	0.568	-0.119	0.594	-0.224	0.075	-0.359	-0.045	0.032	-0.7	0.216	0.342	0.192	0.151	-0.536	-0.174	-0.044	-0.227	-0.171	0.251	0.064	0.429	0.541	0.484	0.258	-1.359	0.334	0.76	0.055	-0.182	0.016	0.087	-0.334	0.954	-0.378	0.464	-0.306	0.004	-0.092	0.388	-0.082	0.889	-0.219	-0.079	0.05	-0.734	0.007	-0.318	-0.033	-0.251	0.533	0.012	0.535	0.332	-0.371	-0.335	0.228	-0.029	0.7	-0.105	-0.029	-0.226	0.203	0.104	0.06	0.26	-0.293	0.393	-0.072	-0.003	-0.182	-0.041	0.588	-0.492	0.023	-0.087	-0.565	0.069	0.384	0.675	-0.301	-0.124	0.13	-0.584	-0.006	-0.466	-0.541	-0.312	0.095	0.078	-0.215	-0.364	0.156	0.819	-0.155	-0.72	-0.157	0.639	0.42	0.066	0.203	0.001	0.58	0.25	0.112	-0.088	0.374	-0.364	-0.038	0.114	0.074	0.649	0.379	-0.301	-0.25	-0.123	0.64	0.412	-0.477	-0.144	0.155	-0.369	-0.131	-0.098	0.16	-0.457	-0.122	0.456	-0.153	-0.529	0.226	-0.543	-0.673	-0.092	-0.182	0.018	-0.659	0.365	0.28	-0.287	-0.484	0.298	0.254	-0.291	0.482	-0.14	0.008	-0.46	-0.343	0.104	-0.087	0.055	0.076	-0.24	0.722	-0.245	-0.482	0.064	0.038	-0.129	0.228	-0.074	0.456	0.207	0.257	-0.062	0.498	-0.137	0.453	0.059	-0.343	-0.058	-0.274	0.573	0.034	-0.514	-0.303	-0.332	-0.547	-0.305	0.333	-0.249	0.238	-0.333	0.248	-0.251	0.437	0.341	-0.104	-0.364	-0.604	-0.52	-0.224	0.302	-0.413	-0.177	0.052	-0.248	0.044	-0.182	0.583	0.061	-0.054	-0.171	0.294	-0.074	-0.47	0.208	-0.476	-0.025	0.021	-0.262	-0.094	-0.07	0.438	0.083	-0.18	-0.384	0.155	-0.121	-0.207	0.029	-0.259	-0.015	-0.242	-0.499	0.444	0.514	0.097	0.529	-0.134	-0.064	-0.25	0.49	-0.209	0.064	-0.069
HFE2	PPI	1	6.911	0.248	-0.121	-3.235	0.975	1.194	-0.447	1.923	-1.843	-2.36	0.203	-0.005	0.714	0.126	-0.422	0.509	0.615	-1.454	3.823	-1.603	-1.626	2.664	1.213	-1.428	0.38	-0.572	1.356	-1.023	0.739	0.75	0.564	-1.089	0.104	0.206	0.298	0.53	0.114	1.127	0.582	-1.183	-1.017	-0.112	0.105	-0.64	0.126	-0.206	0.715	0.019	0.337	1.117	0.72	0.112	0.668	0.27	-0.472	0.001	0.436	-0.889	-0.625	-0.378	-0.147	0.909	-0.65	-0.033	-0.053	0.749	0.485	0.158	0.964	-0.749	-0.032	-0.356	0.123	-0.54	0.833	0.025	-0.14	0.514	-0.138	-0.002	-0.359	0.219	-0.885	-0.462	0.611	0.607	0.571	-0.274	0.102	-0.737	0.083	-1.054	-0.354	-0.099	-0.158	-1.09	-0.141	0.028	-0.44	-0.351	0.967	-0.047	-0.207	0.541	-0.394	-0.138	0.237	0.668	0.022	-0.009	-0.292	0.232	-0.295	-0.177	0.264	0.562	0.275	-0.31	-0.053	-0.162	0.521	0.096	0.169	-0.081	0.234	0.401	-0.232	-0.205	-0.642	0.123	0.584	0.865	-0.674	0.733	1.081	-0.597	-0.102	-0.285	-0.589	0.002	-0.391	-0.185	-0.547	-1.051	-0.288	-0.291	0.078	0.188	0.304	-0.311	-0.197	0.576	-0.315	0.339	-0.325	-0.314	0.128	0.426	0.203	-0.03	-0.079	0.534	-0.004	-0.248	-0.061	0.272	-0.622	0.643	-0.25	-0.614	-0.053	-0.607	0.034	-0.294	0.136	0.558	0.412	0.141	0.071	-0.042	0.622	-0.375	0.438	-0.486	-0.357	0.486	0.184	0.274	0.794	-0.312	-1.533	0.212	0.156	-0.421	-0.254	0.306	-0.383	-0.707	-0.251	0.41	-0.199	-0.954	-0.484	-0.271	0.572	0.168	0.123	-0.417	0.361	-0.072	-0.162	-0.03	-0.301	0.81	-0.182	0.055	0.89	-0.069	-0.186	0.214	-0.401	-0.155	-0.386	-0.427	-0.133	-0.114	0.305	1.075	-0.315	0.09	0.508	0.447	-0.52	-0.079	0.349	0.116	0.759	0.682	-0.025	0.405	1.624	-0.389	0.235	0.068	0.417	-0.59	-0.302	-0.103	-0.472	-0.065	-0.146	-0.267	0.154	0.51	0.005	-0.259
SPATA7	PPI	1	9.432	0.279	-2.416	0.066	-0.029	0.324	1.076	-0.07	2.309	2.866	-0.437	-1.184	-0.58	-1.496	1.263	0.513	-0.153	-0.127	-0.015	-0.002	1.063	-0.54	0.712	-1.183	-1.013	0.589	-0.365	0.415	-0.385	0.027	-1.34	-0.425	0.303	-0.124	0.393	-0.523	-0.147	0.452	0.463	-0.176	-0.552	0.088	0.271	-0.384	0.299	0.549	0.402	0.397	-0.277	0.695	-1.369	0.015	-0.811	-0.667	0.709	0.208	-0.614	-0.559	0.736	-0.078	0.277	0.226	-0.019	0.504	-0.628	0.448	0.301	0.449	0.46	-0.015	-0.008	0.44	-1.082	-0.377	-0.464	0.163	0.243	-0.088	-0.188	-0.384	0.403	-0.777	0.217	0.067	0.369	-0.659	-0.724	0.026	0.119	-0.792	-0.295	0.351	-0.402	-0.031	0.057	-0.99	-0.478	-0.198	0.075	-0.398	0.216	-0.909	-0.587	-0.57	-0.946	0.186	-0.027	0.065	0.16	0.274	0.109	0.707	-0.05	-0.034	0.508	-0.375	-0.474	0.002	-0.126	0.327	0.053	-1.105	-0.265	0.932	0.521	0.02	-0.412	0.192	0.301	0.629	-0.466	0.007	-0.115	0.252	0.18	0.301	-0.121	-0.149	0.432	0.534	0.548	0.332	0.13	0.402	-0.785	0.745	0.128	-0.248	-0.479	0.316	0.852	0.824	-0.223	0.18	0.624	-0.157	0.906	0.042	-0.55	1.479	0.384	0.297	-0.344	0.315	-0.412	-0.682	0.821	0.201	-0.293	0.634	-0.591	-0.998	0.319	0.137	1.141	0.516	0.156	1.034	-0.239	0.357	-0.146	-0.304	0.173	-1.376	-0.324	-0.15	0.013	-0.948	-0.245	-0.356	-0.901	0.195	-0.499	0.188	0.479	0.415	-0.029	-0.189	-0.588	-0.103	-0.71	0.238	-0.437	0.358	-0.053	-0.23	-0.813	-0.38	-0.007	-0.079	0.036	-0.679	-0.654	0.333	-0.889	-0.651	0.177	-0.328	-0.073	-0.22	-0.025	-0.24	0.689	-0.13	-0.604	-0.882	0.372	1.392	0.384	0.539	0.003	-0.52	0.438	-0.431	-0.112	0.751	0.006	-0.69	1.028	-0.657	0.795	-0.244	-0.737	0.933	0.221	0.069	0.462	-0.552	-0.004	-0.116	0.145	-0.052	0.002	-0.396	-0.076	0.053
AXL	target	1	12.684	-0.932	0.579	-2.385	-0.072	-2.018	-1.259	1.392	-0.694	-2.406	0.432	0.001	0.885	1.323	-0.647	-0.572	0.164	0.976	0.231	0.431	1.004	0.057	-0.622	-0.867	1.137	0.747	0.037	-0.163	-0.031	0.036	0.046	1.897	-0.49	1.014	1.105	-0.162	-0.083	0.103	0.77	0.55	0.913	-0.931	-0.352	1.435	-0.897	-0.049	0.451	-3.361	0.156	-1.747	0.52	0.378	-0.678	0.008	-0.156	-0.697	0.06	0.978	-0.112	0.203	0.436	-0.548	-0.891	-0.076	-0.317	-0.789	1.18	0.268	0.832	0.92	1.048	0.574	0.614	-0.198	1.143	-0.248	-0.436	-0.712	-1.18	-0.344	1.393	-0.444	-1.205	-0.218	-0.648	-1.176	-1.076	0.677	-0.241	-1.081	1.27	-0.86	0.065	0.348	0.048	-0.578	-0.05	-0.371	0.199	0.354	1.468	-0.867	-1.031	-1.332	-0.918	0.096	0.903	0.572	-0.495	0.223	0.156	0.32	0.088	0.339	0.651	-0.283	0.109	-1.11	-1.4	0.412	1.303	0.718	0.471	0.197	0.157	-0.399	-0.052	1.805	-0.591	-0.235	1.472	1.187	0.055	-0.638	-0.488	-0.173	-0.546	-0.334	0.803	0.756	0.675	-0.167	-0.385	-0.107	-0.605	-0.396	-0.969	-1.595	-0.143	0.788	0.332	0.041	-1.189	-0.712	-1.399	-0.914	0.152	0.795	-0.767	-1.058	0.228	-1.046	-0.041	1.062	0.507	0.552	-0.768	1.077	1.018	-0.285	-0.517	0.423	-0.531	1.278	-0.114	-0.028	-0.234	0.364	-1.736	0.154	0.023	-0.137	0.519	0.592	-0.195	1.1	0.424	-1.776	-0.394	-1.311	-0.719	0.777	0.282	-1.43	1.216	-0.679	0.441	1.695	-0.137	1.219	-0.334	0.817	-0.006	-0.456	0.401	0.692	-0.454	-1.017	0.289	1.247	-0.393	-0.134	0.131	-1.582	-0.583	-1.424	1.191	-0.195	0.897	0.397	0.877	1.023	0.535	-0.136	0.706	0.312	2.147	-1.185	0.591	-1.036	-0.54	-0.342	1.304	-0.317	-0.055	-1.131	0.543	0.136	0.554	0.377	0.198	0.079	0.623	0.131	-0.673	0.129	-0.29	-0.673	0.048	-0.395	0.204	0.107	0.183	0.258	0.392	0.552
CEBPD	PPI	1	4.734	-0.728	1.271	-3.036	0.071	-0.571	-1.082	1.446	-2.124	-0.101	-0.236	0.063	0.264	1.421	0.297	-1.155	0.287	-1.078	0.268	0.045	0.803	-1.427	-2.256	-0.486	-0.05	0.323	-1.686	1.011	0.009	1.355	-0.479	0.633	-1.157	-0.927	0.87	-0.559	-0.907	-0.05	0.556	0.516	-0.225	-0.143	0.133	-0.079	1.122	0.486	-1.169	0.203	0.558	-0.047	-0.451	-0.037	0.623	0.085	-0.732	0.136	0.856	0.363	0.334	-0.512	0.54	-0.426	-0.279	-0.467	-0.255	0.94	-0.301	0.225	-0.031	0.127	1.005	0.12	0.7	0.417	0.327	0.819	0.873	-0.388	0.078	-0.216	0.086	0.162	0.765	-0.222	-0.221	0.077	0.139	-0.683	-0.155	0.037	0.22	-0.311	-1.244	0.183	-0.257	0.4	-0.283	-0.102	0.25	0.26	-0.379	0.498	-0.171	-0.446	-0.052	0.102	0.674	0.342	-0.478	-0.169	-0.431	0.214	0.543	0.34	0.255	0.764	0.05	-0.13	-0.074	-0.4	-0.39	0.021	-0.652	-0.146	0.197	0.413	-0.055	0.029	0.015	0.6	-0.379	0.098	-0.051	0.428	-0.165	-0.515	0.003	0.083	0.707	-0.152	-0.182	-0.706	0.766	-0.001	-0.581	-0.156	0.093	0.142	-0.018	0.128	0.098	-0.658	0.309	-0.054	0.07	0.057	0.354	-0.546	-0.077	0.421	0.378	-0.084	-0.181	0.827	-0.105	0.018	0.632	0.37	-0.709	-0.421	-0.473	0.499	0.308	-0.104	-0.042	0.171	-0.677	0.089	-0.412	-0.327	-0.017	-0.333	0.358	0.424	-0.181	-0.59	0.456	0.061	0.467	-0.346	0.225	0.567	0.302	-0.08	-0.603	0.479	0.384	0.371	0.399	0.297	0.354	-0.284	0.004	-0.308	0.113	0.376	0.543	0.039	-0.235	-0.222	0.079	-0.598	-0.088	0.044	0.745	-0.323	0.739	-0.199	0.469	0.187	0.069	-0.093	0.108	0.338	0.206	-0.555	0.192	0.189	0.233	0.132	0.165	0.123	-0.237	-0.294	-0.213	1.234	0.093	-0.196	0.64	-0.143	-0.196	0.368	-0.595	-0.82	0.321	-0.033	0.253	0.106	-0.119	-0.124	-0.192	-0.194	-0.191	-0.23	0.21	-0.451
LSM1	PPI	1	2.079	-0.698	-0.644	-0.066	0.079	-0.731	0.057	-0.778	0.341	-0.146	-0.131	-0.064	0.151	0.108	-0.3	0.046	0.31	0.02	-0.056	-0.082	-0.053	0.358	0.188	0.337	0.402	0.067	-0.107	0.204	-0.231	-0.03	-0.088	-0.081	-0.499	-0.131	0.025	0.11	-0.102	0.473	-0.11	0.058	-0.078	-0.145	-0.23	0.189	-0.39	-0.19	0.12	-0.026	-0.232	-0.182	0.188	0.164	-0.021	0.077	-0.247	-0.123	0.664	-0.43	0.154	0.242	0.697	0.321	-0.272	-0.192	-0.201	-0.023	-0.364	-0.247	0.204	-0.313	0.157	-0.1	-0.068	-0.02	-0.146	-0.399	-0.625	-0.016	0.076	-0.326	-0.18	-0.061	-0.101	0.044	-0.019	-0.123	-0.183	-0.26	-0.175	0.019	-0.048	-0.246	-0.009	0.552	-0.174	-0.169	-0.352	0.1	0.435	0.298	0.173	0.487	0.246	0.387	0.026	0.318	-0.472	-0.281	0.058	-0.122	-0.207	0.106	0.146	-0.079	-0.438	-0.345	-0.044	-0.238	0.148	0.348	0.227	-0.001	-0.541	0.02	-0.463	0.551	0.032	0.606	-0.216	-0.216	-0.089	-0.018	0.094	0.19	-0.144	0.016	-0.347	-0.087	-0.164	-0.019	0.417	0.557	0.067	-0.302	0.087	0.17	0.372	0.041	0.142	0.226	-0.256	-0.177	0.145	0.32	-0.037	0.346	-0.064	-0.176	-0.364	0.113	-0.579	-0.265	-0.011	-0.38	0.003	-0.053	-0.043	-0.208	-0.291	-0.075	0.021	-0.324	-0.003	0.127	-0.418	0.022	0.183	-0.224	-0.142	0.013	0.207	0.05	-0.083	0.028	-0.202	0.424	-0.402	-0.021	-0.043	-0.278	-0.021	-0.171	0.049	-0.048	-0.009	-0.177	-0.202	-0.12	0.303	0.038	-0.041	-0.655	0.187	-0.41	0.111	-0.472	0.139	-0.039	0.27	0.016	0.421	0.103	0.123	0.023	0.447	-0.156	-0.205	-0.254	-0.116	-0.06	-0.383	-0.183	0.263	-0.281	-0.334	-0.272	-0.011	0.186	-0.271	-0.399	0.102	0.205	0.045	0.664	0.344	-0.204	-0.092	-0.136	-0.228	-0.044	-0.093	-0.165	0.15	0.023	-0.154	0.434	-0.284	-0.272	-0.068	-0.394	-0.104	-0.08	-0.301	0.458	0.255	0.041
SULT1E1	PPI	1	3.274	-0.728	-0.478	0.451	-0.452	-0.492	-0.097	-0.382	0.645	-0.279	0.225	0.978	-0.102	-1.147	0.236	0.319	0.124	0.309	0.015	-0.05	0.201	0.1	-0.108	0.043	0.483	0.072	-0.415	-0.609	-0.193	0.368	-0.536	0.528	-0.438	-0.044	0.309	-0.121	-0.227	0.014	-0.519	0.215	-0.262	0.389	0.067	0.026	-0.327	0.113	-0.488	-0.248	-0.026	-0.047	-0.37	0.364	-0.231	0.006	0.079	-0.456	-0.399	0.174	-0.183	0.341	0.011	-0.287	-0.071	-0.291	-0.216	-0.303	0.746	0.262	0.418	-0.622	0.472	0.447	-0.155	-0.248	0.057	-0.173	0.078	-0.099	0.393	-0.173	0.106	-0.543	-0.05	0.133	0.147	-0.319	0.263	-0.08	-0.042	-0.488	-0.01	-0.231	-0.504	0.273	-0.155	-0.272	0.583	-0.035	-0.822	0.35	0.041	0.22	-0.165	-0.461	0.541	-0.211	0.402	0.021	-0.142	0.018	-0.639	-0.565	-0.143	-0.383	0.23	-0.242	-0.419	0.377	-0.091	-0.505	-0.136	-0.039	-0.239	-0.133	0.192	0.462	-0.141	-0.18	0.13	-0.009	0.22	0.012	0.423	0.233	0.233	0.032	0.446	0.332	0.24	-0.336	0.166	0.211	-0.262	0.146	0.224	-0.457	0.233	0.511	-0.177	0.244	-0.052	-0.233	0.105	0.379	-0.043	-0.239	-0.058	-0.01	0.027	-0.057	-0.192	0.164	-0.207	0.221	-0.399	0.087	-0.15	-0.399	0.258	-0.144	-0.037	-0.483	-0.025	0.252	0.41	-0.175	0.272	0.772	-0.023	-0.614	0.069	0.1	-0.337	-0.516	-0.048	-0.371	0.074	0.321	0.226	-0.158	-0.028	-0.381	-0.178	-0.199	0.23	0.066	-0.277	-0.361	-0.459	-0.009	-0.247	0.037	-0.205	-0.082	-0.144	0.069	0.177	-0.28	0.14	-0.319	-0.013	0.379	-0.258	0.582	0.009	-0.404	0.308	-0.021	0.325	-0.401	0.445	-0.174	-0.2	-0.01	0.039	0.048	0.095	-0.438	-0.204	0.837	0.608	-0.03	0.203	0.109	0.207	0.062	-0.322	-0.335	-0.146	0.479	-0.309	-0.244	-0.475	0.219	0.304	0.172	-0.266	-0.165	0.149	-0.041	-0.171	-0.183	-0.276	-0.303	0.074	0.348
AHSA2	PPI	1	1.893	-0.119	-0.598	0.249	0.101	-0.432	-0.131	-0.205	0.433	-0.034	-0.177	-0.072	0.086	-0.363	-0.289	-0.143	0.141	0.03	-0.066	0.082	-0.008	0.04	0.073	-0.057	0.045	0.052	0.006	0.022	0.3	-0.246	-0.039	0.168	-0.605	0.195	-0.078	-0.064	-0.137	-0.245	-0.005	0.013	0.042	0.017	-0.05	-0.188	-0.101	-0.22	0.013	-0.252	-0.044	0.114	-0.308	0.287	-0.468	-0.034	-0.438	0.256	-0.287	0.152	0.059	0.058	-0.277	-0.278	-0.011	-0.158	0.075	-0.017	0.375	0.099	0.024	-0.301	-0.084	-0.176	-0.257	0.179	0.454	-0.17	0.515	-0.101	-0.016	-0.127	0.624	-0.022	-0.162	-0.024	-0.058	-0.521	-0.053	-0.191	0.098	-0.333	-0.461	-0.066	-0.159	-0.35	0.056	0.178	0.416	0.043	-0.439	0.119	-0.163	0.266	0.108	-0.242	-0.258	0.144	-0.046	-0.115	0.076	0.067	-0.061	-0.303	0.043	0.041	0.084	0.337	-0.015	0.084	-0.335	-0.152	0.631	0.126	-0.266	0.357	0.112	-0.084	-0.193	0.36	0.485	0.258	0.227	-0.349	-0.574	0.221	-0.546	0.248	-0.201	-0.434	-0.265	0.282	-0.353	-0.279	0.427	0.193	0.506	0.092	-0.205	0.008	0.067	-0.227	0.429	-0.227	0.288	0.08	-0.376	-0.298	-0.101	0.182	-0.39	0.091	-0.059	-0.439	-0.31	0.187	-0.242	0.069	-0.104	-0.014	-0.166	0.167	-0.067	0.095	0.094	0.127	0.053	-0.053	0.109	-0.242	0.216	-0.208	0.026	0.171	0.358	-0.236	0.375	0.287	0.111	0.221	0.439	0.499	-0.166	0.046	0.003	0.02	0.074	0.17	0.071	-0.115	-0.128	0.039	-0.059	-0.018	-0.246	0.122	-0.266	-0.056	-0.278	-0.472	0.184	-0.261	-0.166	-0.058	-0.193	0.141	0.442	-0.178	0.093	-0.026	0.427	0.276	0.268	-0.413	0.057	-0.133	0.044	-0.298	0.218	-0.094	-0.053	0.096	0.113	0.02	0.24	-0.344	-0.009	0.004	0.08	-0.282	0.501	-0.301	0.171	-0.173	0.291	0.029	-0.082	-0.189	-0.508	0.037	-0.056	-0.083	0.024	-0.036	-0.053	0.175	0.307	0.332
UBASH3B	PPI	1	8.785	0.364	-1.499	-1.324	0.976	-0.702	-0.019	0.357	0.833	-1.054	0.203	-0.507	0.118	-0.364	-0.448	-0.504	0.364	-0.085	-0.107	0.368	-0.049	0.218	-0.665	0.072	-0.255	0.072	-0.035	-0.679	-0.114	-0.688	-0.748	1.27	0.071	-0.27	0.169	0.339	0.125	-0.304	-0.398	-0.056	-0.272	-0.051	-0.241	-0.116	-0.559	0.722	0.687	-0.083	-0.199	-0.555	0.459	-0.101	-0.508	-0.816	0.319	-0.023	-0.892	0.859	0.165	0.448	-0.597	-0.418	-0.852	-0.892	0.269	0.588	0.223	0.645	-1.124	-0.162	0.166	2.043	0.019	-0.049	-0.301	-0.465	-0.179	0.552	-0.07	-0.679	-0.436	-0.76	0.573	-0.443	0.078	0.47	-0.031	-0.726	-0.388	-0.433	0.294	-1.026	-0.616	0.284	0.094	0.571	-0.274	0.047	-0.535	-0.575	-0.165	0.317	-0.841	-1.286	0.219	0.768	-1.164	-0.111	0.299	0.608	0.383	0.199	-0.83	-0.464	0.378	-1.442	-0.011	-0.136	0.722	-0.592	0.141	0.009	0.496	-0.031	-0.054	0.071	0.561	0.282	-0.778	-0.123	-0.793	-0.752	-0.485	-1.265	0.685	-1.211	-0.127	-0.246	0.899	-0.271	-0.807	0.759	0.296	-0.729	-0.092	-0.389	-0.116	0.279	1.477	0.103	-0.257	-0.374	1.419	-0.571	0.232	0.308	0.385	0.071	-0.275	0.168	0.394	0.072	0.283	-0.748	0.209	-0.126	0.439	0.622	-0.261	-0.243	-0.059	-0.756	-0.106	-0.527	-0.101	-0.039	0.474	0.12	0.978	-0.43	0.152	0.344	-0.277	0.572	0.567	-0.465	-0.228	0.525	0.255	-0.009	0.561	1.17	0.163	-0.746	0.401	-0.267	-0.243	-0.655	0.235	-0.543	0.74	-0.008	0.408	0.039	0.42	0.326	-0.473	-0.644	-1.074	0.335	0.04	-0.697	-0.152	-0.133	-0.119	-0.7	0.317	-0.002	0.555	0.55	-0.309	-0.947	0.126	0.067	-0.186	-0.423	0.595	-0.052	0.107	1.249	-0.25	-0.552	-0.443	0.243	-0.197	-1.01	-0.284	-1.464	-0.338	-0.314	-0.236	0.579	-0.247	0.333	0.149	-0.007	0.057	0.832	-0.249	-0.287	-0.414	0.043	0.207	-0.855	-0.396	-0.554
CIITA	PPI	1	19.02	-2.512	-5.023	-5.577	0.091	-2.214	-0.061	2.817	-1.249	-2.48	-1.081	0.078	1.096	3.145	-1.367	-3.235	-0.944	-2.64	-2.533	0.196	0.512	-0.992	0.323	-2.713	-1.265	-1.189	1.288	0.216	-2.08	0.285	-0.117	0.404	1.385	-1.29	-0.131	-0.438	0.816	-1.188	0.327	1.031	1.118	0.443	-1.1	1.014	1.487	0.938	1.198	0.001	-0.752	-0.719	-0.491	0.281	-0.581	0.693	0.207	-1.249	-0.415	1.495	-0.691	-1.306	-0.251	-0.108	-1.565	1.013	-0.204	0.07	1.394	0.949	-0.058	1.139	1.809	2.962	-0.746	0.516	-0.201	1.114	0.416	-1.044	-0.051	0.571	-0.987	0.134	0.897	-0.178	0.322	-0.004	-0.441	-0.871	-1.869	0.354	-0.268	-0.238	1.318	0.624	-0.603	1.059	0.694	-0.68	0.213	-0.178	-1.225	-0.125	-0.545	-1.633	0.289	2.074	-0.149	1.419	-0.43	1.068	-0.46	-0.426	0.717	0.153	1.673	0.018	-1.302	-0.161	2.092	0.867	-1.032	-1.086	-0.563	-1.207	-0.57	-0.317	-0.611	1.246	1.134	-2.333	0.029	0.786	0.119	0.494	-0.318	0.179	0.501	0.534	-0.006	-0.314	-0.845	-0.632	1.009	-1.067	1.497	-0.337	-0.638	0.664	1.095	-0.937	1.755	0.302	-0.206	-1.341	-0.448	0.651	-0.023	-0.592	-0.201	0.372	-0.47	3.055	0.459	-0.734	2.578	0.55	-1.384	1.014	-0.409	-0.543	-0.645	-0.872	-1.489	-2.49	-0.215	0.199	0.08	-0.4	0.253	0.928	-0.789	0.69	-0.02	-1.11	0.794	-0.719	0.019	-1.857	-0.109	-1.147	-0.605	-0.005	-0.418	-1.502	0.442	2.446	-0.12	-1.118	0.427	-1.351	-0.172	-2.287	0.154	-0.994	0.707	1.049	0.241	-0.319	-0.895	-1.631	1.361	-0.224	2.289	-0.203	1.084	0.077	0.57	-0.559	0.491	0.264	0.885	0.42	0.442	0.698	-0.255	0.138	-0.265	0.347	0.056	-0.691	1.418	0.926	-0.094	0.319	-0.752	0.903	0.567	-1.478	1.338	0.078	-1.444	-0.371	0.871	1.019	-0.485	1.378	2.203	-1.178	-0.084	1.166	-0.615	1.032	-0.162	-1.406	-0.906	-0.752
COL6A2	PPI	1	14.875	-3.379	14.385	-14.585	2.545	-4.339	-0.155	-2.748	4.642	-0.775	0.957	-0.939	0.768	0.248	0.937	0.366	0.151	0.872	0.038	1.459	0.447	1.482	-0.236	0.807	1.907	-1.248	-3.789	1.199	-0.848	-0.457	-0.102	0.224	1.103	0.673	0.976	2.44	-2.562	-0.752	1.184	2.503	0.724	0.917	-0.284	0.252	0.725	0.75	-0.137	1.162	1.858	2.769	2.941	-0.716	-0.188	-2.925	-2.784	1.04	0.38	-2.528	-1.502	-0.208	4.441	0.638	-0.128	0.301	2.507	0.454	2.158	0.911	-3.365	-0.606	-2.834	2.201	-1.707	-1.766	-0.327	-1.476	-0.981	1.704	0.145	-3.163	1.714	2.604	1.441	-0.153	-0.42	0.102	1.358	0.126	5.98	0.144	-0.784	-0.048	-2.001	2.678	1.906	-0.055	-2.253	2.599	-0.533	-0.841	1.737	-0.986	-1.008	-2.427	-1.841	-0.632	3.439	-0.533	-0.451	-2.955	-1.126	2.087	-1.591	-1.286	-2.585	1.638	-0.594	-1.043	1.205	-1.856	-1.977	-0.164	-1.165	-1.243	-0.725	1.064	-0.286	0.406	-0.598	-1.71	1.289	-0.515	-0.262	1.92	-2.004	-0.472	0.773	-2.027	-0.326	-0.782	0.937	1.513	-0.154	1.405	0.987	0.341	-0.431	1.103	-0.851	0.046	1.818	-1.084	2.263	-1.3	0.332	-1.1	-0.006	-1.352	1.795	-0.245	-0.544	-2.179	1.017	0.232	-0.342	-1.79	-1.781	-0.569	-1.144	1.781	0.011	0.488	-1.037	0.353	-0.516	-0.975	-0.263	0.531	1.923	-0.8	-0.064	-0.254	0.465	1.13	-2.236	-0.527	-0.816	-0.831	0.227	-1.892	-0.11	-0.891	-0.79	0.244	-0.085	-0.401	0.302	-1.131	-2.001	0.639	-0.048	-1.565	0.228	-0.866	0.863	1.968	-0.354	0.812	-1.914	0.566	0.83	-0.088	1.133	0.363	0.697	0.524	-0.688	-0.878	0.2	0.903	0.856	-1.066	-0.447	-0.742	0.68	-0.3	-0.92	-1.17	-1.275	1.057	1.886	-0.609	-1.297	-1.879	-1.135	-0.177	1.52	-0.686	0.649	-0.855	-0.059	0.399	-1.12	-1.314	-0.754	-3.927	0.629	-0.087	-0.737	1.059	0.163	-0.94	0.823	1.571	-0.717	0.494
NOS3	target	1	18.075	-1.646	-0.726	-5.889	-0.103	-2.597	-1.706	2.366	-2.513	-3.119	0.143	-0.987	-0.005	2.772	-1.847	-2.571	-0.918	0.017	-2.162	-1.2	-0.659	0.893	-1.825	-0.858	-0.82	1.059	-1.525	-1.409	-0.679	-1.483	0.121	1.515	-0.873	0.213	0.721	-0.204	-1.239	-0.012	-0.084	-0.486	-0.779	0.56	0.821	0.908	-0.923	-0.541	-0.589	-2.015	0.319	-1.686	0.499	-0.312	1.205	-1.159	1.128	2.341	-2.676	-0.938	-0.712	1.553	0.582	-0.726	0.814	-1.429	-1.326	0.471	0.247	-0.177	-0.03	-0.937	0.688	-1.245	-1.555	0.571	1.026	-0.389	0.926	-0.72	1.213	-1.007	-1.864	-0.1	-1.251	-1.576	-0.577	0.207	0.654	-0.686	-0.716	-1.859	0.033	-0.308	-0.547	-1.577	-2.102	-0.086	-1.555	-0.734	-0.164	-0.1	-0.81	-1.385	-0.546	1.072	-0.4	0.23	0.472	0.401	1.148	-0.48	0.671	1.434	-1.743	-0.172	0.382	-0.641	-1.091	1.128	1.305	-0.638	0.628	0.898	0.557	1.118	0.391	0.093	0.098	-1.113	-1.276	-1.391	-0.84	-0.953	1.93	2.244	-0.557	0.051	-1.365	-0.797	1.559	0.744	0.158	-1.273	-1.388	0.96	0.72	-1.07	1.146	1.485	2.08	0.244	0.05	0.072	2.234	-0.684	0.711	-0.682	-0.347	-0.487	-0.136	0.185	1.361	0.457	-1.342	1.905	0.042	1.887	2.115	-0.455	0.968	-1.236	1.251	1.156	0.921	-1.27	0.454	-0.139	0.374	1.912	-1.235	-0.11	0.084	0.198	0.795	-0.739	-1.239	0.499	-1.085	0.456	0.321	0.214	-0.461	2.169	1.217	1.481	0.773	-0.803	-0.421	-0.85	-2.285	0.284	-1.233	2.863	-0.824	-0.852	-2.1	0.166	-1.336	-2.413	0.996	-0.33	-0.162	-1.142	0.331	-0.649	0.93	-0.62	1.052	-0.067	0.489	-0.948	1.931	-0.497	1.696	-0.378	1.474	-0.219	0.594	0.608	0.93	-1.23	2.121	-0.164	1.775	0.58	-1.202	-0.517	1.014	0.777	1.638	0.286	1.473	0.81	-0.118	-0.343	0.113	0.812	-1.383	1.911	0.32	-0.407	-0.405	0.476	-0.847	0.247	0.27	-0.679
FDPS	PPI	1	5.445	-1.804	-1.677	-0.569	0.092	-0.893	-0.475	-0.107	0.152	-1.113	0.684	-0.033	-0.018	0.119	-0.244	0.134	0.224	-0.433	-0.551	-0.284	-0.293	-0.582	-0.084	-0.033	0.279	0.596	-0.08	-0.373	-0.112	0.009	-0.324	0.757	0.264	-0.33	0.549	-0.485	-0.365	0.716	-0.258	0.981	-0.206	-0.011	0.716	0.528	0.782	0.138	-0.504	-0.198	-0.069	-0.145	-0.121	0.442	-0.511	0.598	0.092	-0.119	0.055	-0.628	0.08	0.156	0.342	0.598	0.171	0.424	-0.284	-0.389	-0.143	0.093	-0.814	-0.395	-0.378	0.545	0.055	0.421	0.131	-0.456	-0.582	-0.032	0.3	-0.123	0.103	0.322	0.183	-0.252	0.176	-0.218	0.213	-0.367	0.055	-0.377	-0.11	0.239	0.25	-0.796	0.211	0.391	-0.178	-0.861	-0.223	0.112	0.725	0.07	-0.605	-0.478	-0.097	-0.156	0.428	0.389	0.17	0.828	-0.431	-0.235	0.246	0.158	-0.248	-0.279	0.051	-0.312	0.05	-0.291	-0.524	0.269	-0.895	-0.747	-0.285	0.078	-0.089	-0.066	0.178	-0.292	-0.174	-1.135	0.157	-0.375	-0.235	-0.019	-0.386	-0.11	-0.268	-0.454	0.093	0.485	-0.273	0.345	-0.072	-0.481	-0.095	-0.239	0.07	-0.663	-0.596	0.698	-0.464	-0.142	-0.21	-0.555	0.202	0.336	0.307	0.294	0.321	-0.219	-0.529	0.207	-0.007	-0.327	-0.355	1.05	0.149	0.205	0.104	-0.336	0.436	-0.854	0.36	-0.459	-0.382	0.271	0.22	0.482	0.277	-0.257	-0.658	0.121	-0.551	-0.27	0.382	0.336	-0.174	-0.016	0.063	0.191	0	-0.151	-0.77	-0.083	0.157	-0.647	-0.587	0.037	0.057	0.026	0.5	0.478	-0.574	0.542	0.773	0.259	-0.435	-0.241	-0.199	-0.676	-0.437	0.022	0.048	0.299	0.061	0.001	0.3	-0.423	0.051	0.369	0.288	0.325	-0.172	0.398	0.002	0.252	-0.32	-0.519	0.418	0.334	0.422	0.683	0.512	-0.584	0.026	-0.617	-0.075	0.469	0.013	-0.48	-0.937	-0.118	-0.534	0.333	0.478	0.788	0.48	0.046	-0.491	-0.103	-0.283	-0.049	0.025	0.487
CKAP2	PPI	1	10.134	0.493	-2.313	1.654	-0.941	-0.566	0.609	-1.041	1.683	1.49	-0.767	-0.559	-0.664	-2.132	1.52	-0.079	2.303	0.125	-0.283	0.517	0.435	-0.441	0.222	0.34	-0.281	-0.072	-1.499	-0.68	0.778	0.972	1.06	-0.816	-0.572	-0.196	-0.776	-1.235	-0.224	-0.191	-0.124	0.643	-0.034	-0.728	-0.625	0.864	-0.486	-0.147	-0.811	0.049	-1.055	0.614	0.589	-0.411	-0.041	0.178	1.047	0.028	-0.293	0.22	0.236	-0.642	-0.598	0.203	-0.869	0.166	-0.366	-0.622	0.571	-0.016	1.044	-0.626	-0.242	-0.331	-0.161	-0.291	0.883	-0.148	1.309	0.833	0.815	-0.155	0.59	-0.498	-0.276	0.868	0.926	-0.214	0.359	0.128	-0.516	-0.953	0.194	0.027	-0.655	-0.36	-0.143	0.594	1.012	-0.316	-0.566	-0.297	0.458	-0.094	0.408	-0.375	0.724	-0.458	-0.611	-0.993	-0.95	0.048	-0.335	0.247	-0.865	-0.218	0.204	0.121	1.155	0.526	0.27	0.233	0.232	0.13	-0.202	-0.158	-0.565	-0.243	-0.806	-0.514	-0.674	-0.02	0.326	0.088	0.032	0.187	-0.391	-0.225	0.86	-1.226	-0.16	0.002	0.295	-0.461	0.091	0.058	-0.293	0.426	-0.948	0.491	-0.253	-0.674	-0.427	0.603	-0.568	0.515	-0.234	0.192	-1.086	-0.62	-0.375	-0.245	0.647	0.087	-0.249	-0.263	0.559	-0.116	1.05	-0.507	0.308	1.419	0.185	1.099	-0.95	0.39	-0.035	-0.039	0.177	0.449	0.22	-0.606	-1.383	0.487	-0.914	-0.753	-0.92	-0.771	0.375	-1.338	-1.238	-0.013	-0.426	0.714	0.381	0.267	-1.002	0.976	0.328	0.947	-0.18	0.266	0.216	0.849	0.674	0.141	-0.065	0.194	-0.425	0.831	-0.124	-0.19	-0.826	-0.578	-0.225	0.432	-1.076	0.106	0.516	-0.82	-0.039	-0.139	-0.004	1.184	0.583	-0.554	-0.928	-0.139	-0.271	-1.25	-0.147	0.363	0.726	-0.259	-0.029	0.506	0.041	0.955	0.254	-0.252	0.135	0.016	0.226	0.189	-0.007	-0.307	0.139	-0.935	-0.641	0.158	0.31	-0.704	-0.07	-0.106	0.635	-0.687	0.379	0.071
ENSG00000267618	PPI	1	3.945	-1.029	-0.985	-0.442	-0.079	-0.121	-0.211	-0.016	0.028	-1.261	0.304	-0.144	0.068	0.887	0.026	-0.563	0.134	0.426	0.389	-0.042	0.208	0.475	0.164	-0.026	0.441	0.231	0.423	-0.003	-0.363	-0.348	-0.275	-0.117	0.025	-0.148	-0.051	0.135	-0.024	-0.265	0.084	0.732	-0.331	-0.074	-0.422	0.524	0.874	-0.24	0.408	0.37	0.022	-0.122	0.164	0.448	-0.41	-0.426	-0.184	-0.624	0.147	0.394	0.034	0.926	0.413	0.405	0.558	0.115	-0.447	0.27	-0.063	-0.463	-0.054	0.039	-0.087	-0.507	-0.391	-0.446	0.196	-0.558	0.268	-0.193	-0.012	0.436	-0.43	0.446	-0.154	-0.277	-0.309	-0.407	-0.17	0.163	-0.67	0.152	0.216	0.367	-0.104	-0.333	0.821	-0.453	0.145	0.462	0.331	0.023	1.074	-0.134	0.448	-0.274	-0.21	-0.407	-0.142	0.283	0.766	0.159	-0.219	0.107	0.787	-0.118	-0.207	-0.211	-0.061	0.667	-0.292	-0.752	-0.47	0.031	0.502	0.724	0.441	-0.364	-0.474	-0.09	-0.269	-0.268	-0.443	0.788	-0.311	-0.588	-0.479	-0.104	0.328	0.189	-0.077	-0.669	0.342	0.139	0.041	-0.009	0.36	0.389	0.054	0.261	0.072	0.883	0.065	0.219	-0.143	-0.083	-0.417	0.231	-0.101	0.271	0.088	-0.229	-0.721	0.421	-0.15	-0.018	0.792	0.438	-0.939	-0.202	0.135	-0.501	-0.215	-0.294	-0.362	0.364	-0.262	-0.187	-0.012	-0.223	-0.235	-0.773	-0.325	-0.241	-0.507	0.903	-0.014	0.292	0.653	-0.522	-0.095	-0.167	-0.643	-0.066	0.565	-0.176	0.463	0.247	0.186	0.506	-0.638	-0.053	0.356	-0.294	-0.271	0.914	-0.009	-0.158	0.126	0.103	0.16	0.348	0.422	0.061	0.201	-0.179	0.08	-0.123	0.378	-0.2	-0.367	-0.232	0.638	-0.374	0.239	0.101	0.276	0.434	-0.479	0.315	-0.117	0.565	-0.067	-0.115	-0.403	-0.839	-0.463	0.345	0.079	-0.133	-0.035	0.088	1.086	-0.546	0.106	0.228	0.124	-0.61	0.342	0.083	0.186	-0.553	-0.017	-0.013	0.237	0.261	-0.996	0.102
ODAM	PPI	1	4.178	0.13	-0.589	-1.33	0.035	-0.887	-0.273	0.724	-1.337	0.148	-0.199	0.221	-0.837	-1.625	-2.234	-1.147	-1.437	1.19	-0.034	3.862	-1.188	0.242	0.637	0.109	0.414	0.207	0.045	0.086	0.174	0.028	0.961	0.303	-0.236	0.15	-0.722	0.42	0.101	-0.346	-0.149	-0.506	0.039	-0.378	0.255	0.277	-0.819	0.402	-0.039	-0.268	-0.298	-0.673	0.106	0.031	0.031	0.3	0.575	0.252	-0.878	0.821	-0.146	-0.259	-0.1	0.641	-0.323	-0.122	-0.066	0.531	-0.089	0.117	-0.342	-0.169	0.898	-0.074	-0.076	0.42	0.117	-0.222	0.226	-0.036	-0.357	-0.022	0.101	0.065	-0.477	0.429	-0.135	0.134	0.306	0.015	-0.744	0.25	-0.115	0.423	0.525	0.013	-0.218	-0.071	-0.569	0.005	0.016	0.236	0.104	0.02	0.663	-0.655	-0.075	0.345	-0.084	0.098	-0.536	-0.316	-0.771	-0.536	-0.408	-0.023	0.026	0.644	-0.532	-0.402	0.376	0.155	-0.444	-0.329	-0.104	0.478	0.012	0.544	-0.15	0.118	0.033	0.182	0.108	-0.106	-0.684	-0.262	0.277	-0.187	0.275	-1.019	0.625	0.023	-0.228	-0.207	-0.065	-0.571	-0.169	0.158	0.064	0.05	0.087	-0.212	0.079	-0.035	0.417	-0.264	0.21	0.142	0.089	0.889	-0.608	0.417	-0.441	0.395	0.066	0.041	-0.282	-0.357	0.508	-0.013	-0.048	0.229	-1.074	-0.161	0.232	0.441	-0.181	0.182	0.255	0.101	0.497	-0.072	-0.466	-0.326	-0.078	-0.443	0.279	0.008	0.434	0.069	-0.199	-0.709	-0.099	-0.274	-0.373	-0.456	0.256	0.024	0.182	0.177	-0.129	-0.015	0.33	-0.503	-0.143	0.016	-0.201	-0.256	-0.028	-0.014	-0.002	0.106	0.323	0.182	0.392	-0.369	-0.161	0.254	0.165	0.031	-0.266	0.38	0.045	-0.057	0.015	0.449	-0.139	-0.161	0.081	0.128	0.275	0.104	-0.209	0.293	-0.3	-0.003	0.474	0.616	-0.189	-0.224	0.099	0.091	-0.176	0.004	-0.172	-0.389	-0.13	0.01	0.193	-0.008	0.028	0.183	0.091	-0.451	0.429	0.105	0.023	-0.088
SLCO4C1	target	1	10.198	0.907	-1.286	-0.911	0.126	-1.062	0.182	3.458	2.284	-1.893	0.837	-0.45	-0.973	-0.784	0.65	0.965	-0.794	-0.912	-0.787	0.03	-1.106	0.209	0.115	0.511	-0.852	0.657	-0.214	0.024	1.056	-0.83	0.346	-0.894	-0.88	-1.877	-0.621	0.891	2.098	-0.96	0.766	0.184	1.968	-0.15	-0.748	-0.214	-0.68	0.059	0.135	0.979	0.447	0.307	0.052	-0.226	-0.287	-0.341	0.313	-0.649	-1.131	-0.692	0.169	-1.042	-0.583	1.359	0.431	0.737	-1.37	0.258	-0.241	-0.213	0.56	0.062	1.862	-0.11	0.562	-0.077	1.523	0.035	-0.583	0.688	-0.917	-1.016	-0.423	-0.286	-0.312	-0.377	0.382	0.488	0.503	-0.229	0.673	-0.047	-0.42	0.799	-0.73	0.057	-0.269	-0.15	-0.116	0.385	-1.443	0.97	-0.385	0.428	-0.735	0.184	-0.396	-0.526	-1.108	0.156	-0.15	-0.787	0.188	-0.929	-0.368	0.562	0.404	1.54	-0.031	1.157	0.166	-1.001	1.372	-0.043	-0.485	-0.575	-0.203	0.44	-0.267	0.549	-1.047	0.501	-0.618	-0.309	-0.556	0.71	-0.718	-0.011	0.388	-1.057	-0.776	-0.071	1.374	0.323	-0.612	0.634	-0.745	0.985	-0.094	0.458	0.176	0.644	0.82	0.39	0.4	0.084	-0.526	-0.575	-0.149	0.793	0.497	-0.157	0.781	0.565	0.507	0.035	-0.514	0.521	0.314	1.975	0.119	-0.293	-0.331	-0.566	1.311	1.206	0.119	0.666	0.781	-0.766	-0.736	0.051	-0.213	-0.294	-0.443	0.686	0.979	-0.08	0.063	-1.213	-0.516	0.1	0.33	-0.012	0.372	-0.923	0.55	0.347	-0.221	0.828	0.361	0.084	0.899	-0.381	0.749	-0.915	0.103	0.759	0.247	-1.037	-0.127	-0.386	0.271	0.721	-0.2	0.223	1.274	-0.166	0.93	1.259	0.175	-0.262	0.435	-1.584	-0.378	-0.858	-0.583	0.669	-0.388	-0.495	-0.269	-0.27	0.058	0.314	-1.02	0.706	-0.437	-0.084	0.878	-0.207	-0.368	0.838	-0.346	0.358	-1.03	-0.807	0.52	-0.518	-0.555	-0.359	-0.4	0.194	0.736	1.017	-0.438	-0.019	-0.306	0.358
TAF5	PPI	1	12.653	-1.499	-0.602	-2.373	1.039	0.241	0.977	1.128	-1.021	-2.101	0.81	-0.821	0.373	1.687	-0.121	0.863	1.051	-0.827	2.152	-0.242	1.773	-2.293	0.074	-0.298	0.6	0.683	-0.268	2.098	-0.297	1.358	0.27	-1.644	-0.036	-0.564	-0.725	-0.44	0.25	-0.488	0.302	0.544	1.149	-0.338	-0.243	-0.66	1.455	-1.133	0.256	-0.044	-0.479	-0.933	-0.177	-0.751	1.741	-0.089	1.309	0.578	1.259	1.75	0.61	-0.279	0.523	0.384	0.286	-0.462	0.354	0.847	0.525	-1.175	0.525	0.052	0.444	0.115	0.511	0.116	1.773	0.325	-0.686	-1.441	-0.666	0.577	-0.181	-0.39	1.908	0.604	-1.48	-0.925	-2.99	1.159	0.559	-0.523	-0.139	0.041	0.459	-0.558	-1.108	-0.527	1.8	-0.296	-0.463	-0.286	0.252	0.348	1.224	-0.524	-0.103	-1.073	-0.6	-0.468	-0.994	-0.241	-1.687	-0.67	0.279	0.154	0.122	0.856	-0.187	0.194	-0.076	-0.124	-0.172	0.736	0.531	0.046	-0.397	0.938	-0.643	1.101	-0.941	1.112	-0.432	-1.073	-0.686	-0.012	1.08	0.604	0.615	-0.052	0.001	0.56	-1.078	-0.688	0.543	0.085	0.418	0.974	-0.034	-0.388	0.423	0.807	-0.449	-1.376	1.613	-1.054	0.743	-1.063	0.688	-0.337	-0.039	0.436	0.956	0.622	0.442	0.51	-0.083	-0.67	1.503	-0.308	0.305	-0.45	-1.219	-0.282	0.93	0.25	-0.177	-0.079	-0.091	0.2	-1.745	-0.366	0.176	0.044	-0.832	0.357	0.225	1.134	0.406	0.53	-0.6	0.384	0.206	0.201	1.23	0.21	0.081	-1.72	0.73	1.017	0.577	0.812	-0.156	0.755	-0.373	1.388	-0.186	-0.96	-0.94	0.483	-0.113	0.816	0.391	-0.33	0.858	-1.279	0.596	-0.433	-0.195	-0.24	1.219	-0.01	0.041	-1.416	-0.324	0.736	0.304	-1.211	0.609	0.752	-0.695	0.467	1.116	-0.478	0.332	0.401	-0.429	-0.511	-1.604	-1.305	-0.131	-0.934	-0.585	-0.119	1.523	0.159	0.044	-0.424	-1.457	-0.788	0.055	0.886	-0.632	1.042	-0.569	-0.837	0.015	0.45
ITGAX	PPI	1	16.94	-0.002	-3.04	-2.561	0.383	-1.329	-0.014	1.593	1.216	-5.229	1.783	-0.072	-0.05	0.705	0.928	0.42	-0.75	0.344	-1.058	0.569	-1.533	0.416	0.648	-0.584	-1.118	-0.013	-0.297	0.418	0.382	0.516	2.598	-1.041	-2.398	0.961	-1.972	2.726	0.391	-1.259	2.33	0.282	-0.155	-0.263	-2.181	1.116	0.616	0.445	0.033	-1.536	0.416	1.903	0.529	1.054	-0.426	-1.121	-0.825	-2.622	-0.831	2.193	0.356	0.303	1.527	2.364	-0.24	0.287	0.473	-1.72	-0.244	0.036	0.556	0.41	-0.073	1.915	-0.203	0.746	-1.63	1.169	-0.753	-1.175	-0.585	-0.928	1.636	-0.77	-1.445	-0.439	0.078	1.107	-1.816	0.484	-0.352	2.205	0.792	-0.128	1.213	-1.082	-0.757	-0.075	-0.855	-1.543	0.88	0.004	0.13	1.475	-0.648	-0.171	0.569	-0.393	-0.308	-0.648	1.553	-0.967	0.034	-1.329	-0.643	-0.769	-0.207	-1.105	0.674	-0.561	-1.198	0.083	-0.82	-1.631	1.384	-0.436	0.469	0.192	-1.8	0.489	0.882	-0.735	0.896	0.971	-1.461	-0.029	-0.493	-0.417	-0.844	2.221	-1.487	2.086	0.548	-0.344	-0.335	-1.058	-2.263	1.365	0.646	-1.1	0.785	0.492	-2.303	0.975	0.128	0.278	0.315	-0.401	1.72	0.357	0.175	1.19	-0.447	-1.077	-1.186	-0.042	-1.026	-0.773	1.922	1.585	-0.198	-0.975	3.113	-0.797	-0.799	-0.129	-2.668	1.027	-1.402	-0.012	0.331	0.424	1.977	1.085	0.731	1.011	-0.271	0.332	0.3	-2.906	0.59	-0.052	-1.399	-2.071	-0.087	0.652	1.06	-1.07	-0.408	-0.451	0.734	1.466	-0.956	0.185	1.085	-0.632	-0.783	-0.343	0.129	-0.503	-1.228	-1.03	-0.459	0.053	0.304	2.009	0.384	-0.312	1.178	-2.264	-2.253	0.881	-0.865	-0.262	-1.455	0.55	-0.777	0.938	0.235	-0.751	-0.465	-0.249	-0.143	2.348	1.887	0.503	-0.524	2.528	0.475	1.338	-0.644	0.31	-1.638	-1.428	-0.052	1.232	-1.056	-0.935	-0.685	0.687	0.395	0.427	-0.085	0.056	-0.367	0.271	-1.189	-2.252
XPO6	PPI	1	16.138	-1.675	-5.889	-1.189	0.229	-3.247	0.197	-0.766	2.457	-4.734	0.505	0.04	0.33	-1.079	-2.279	-0.009	-0.486	-1.053	-2.854	-0.849	-3.73	-0.138	1.29	-1.277	-0.663	0.776	1.666	1.032	0.852	1.508	-0.035	-0.572	0.677	0.631	-0.15	-0.534	-0.068	1.085	-0.812	-1.644	-1.116	0.442	-0.037	-0.628	-0.409	-0.024	-0.748	-0.322	-0.002	-0.105	1.23	0.079	-0.825	1.64	-0.541	-0.105	0.747	0.46	1.334	-0.449	0.705	-0.169	1.184	0.273	-0.553	-1.251	-0.448	0.337	0.403	-0.26	-1.193	0.498	-0.483	0.931	-1.005	-0.388	-0.876	-0.482	0.16	0.096	0.499	-0.303	0.862	1.327	-0.877	-0.038	0.52	0.113	-0.758	0.914	-2.388	-0.617	-1.274	-0.254	-0.883	-0.017	-2.506	1.516	0.214	-0.659	0.742	-2.77	-1.318	-1.171	0.013	0.008	-1.769	-0.64	-0.15	-1.175	0.53	0.32	-0.442	1.066	0.463	0.072	0.079	0.014	-1.387	1.039	-1.662	-0.221	0.214	0.908	0.378	1.171	-0.14	1.657	0.932	-0.493	-1.151	-0.355	-0.374	-1.275	0.8	0.419	-1.046	0.544	-0.652	-1.263	-1.069	0.635	0.557	-0.006	0.135	-0.637	-0.635	1.96	-1.002	-0.986	0.915	0.182	-0.532	0.559	1.615	-0.002	0.413	-1.239	-0.374	0.03	-0.766	0.35	-1.358	-0.039	0.126	-0.202	0.551	0.301	0.738	-1.555	0.572	0.63	-0.386	0.425	0.186	0.588	0.178	2.809	-0.14	0.162	1.045	-1.143	-0.621	-0.142	-0.837	-0.386	-0.247	0.4	-0.57	1.759	-0.426	-0.265	-0.338	0.654	-1.371	-0.485	0.944	-0.52	-1.003	-0.357	-0.18	-0.301	-1.798	-0.269	0.193	1.017	0.083	-0.615	-1.126	0.927	-1.589	1.279	1.103	1.062	-0.767	-0.326	0.423	-0.627	-0.19	0.117	-0.514	0.532	-0.197	0.071	-0.295	-0.703	-0.553	-0.626	0.779	0.629	0.877	-0.096	0.568	-0.167	0.714	1.642	-1.268	0.088	-0.445	0.136	0.146	1.153	-0.172	-0.07	-0.23	1.283	-1.031	-0.314	-0.486	0.096	0.946	-1.566	-0.794	0.176	-0.011	0.434
LIPT2	PPI	1	3.641	-0.866	-0.645	-1.044	0.255	-0.847	-0.593	0.659	-0.825	-1.355	0.138	-0.145	0.439	1.544	-0.474	-0.85	-0.461	-0.446	-0.526	-0.635	0.004	0.89	0.237	0.017	0.454	-0.515	-0.096	-0.075	-0.402	0.154	0.669	-0.125	0.142	0.219	0.24	0.294	-0.291	-0.383	0.453	1.185	-0.394	0.091	-0.753	0.98	0.109	0.383	0.575	-0.105	-0.27	0.274	0.281	-0.37	-0.383	-0.079	0.158	-0.013	-0.234	0.178	0.261	-0.038	-0.437	0.271	0.528	0.271	0.235	0.524	0.251	-0.677	0.183	0.046	0.361	-0.152	-0.021	0.903	-0.557	0.112	0.475	-0.604	0.229	-0.185	0.184	-0.202	-0.858	-0.341	0.894	-0.733	0.497	-0.197	-0.265	-0.105	-0.524	0.945	0.011	-0.242	-0.24	0.189	-0.41	0.039	-0.649	-0.1	1.145	0.158	0.282	0.217	0.006	0.335	-0.064	0.315	-0.821	0.239	0.394	0.174	0.152	0.697	-0.243	0.265	0.536	0.399	-0.095	-0.11	0.069	-0.236	0.14	0.533	0.404	-0.706	-0.271	-0.066	0.472	0.019	-0.058	0.088	-0.258	-0.266	-0.301	0.054	0.216	-0.111	-0.291	-0.474	0.115	0.077	-0.069	0.12	0.299	0.212	0.177	-0.505	0.39	0.038	-0.231	-0.198	0.182	-0.525	-0.253	0.132	0.643	-0.343	-0.351	0.179	-0.128	-0.108	0.177	-0.148	0.42	-0.074	-0.564	0.024	0.34	0.203	-0.9	-0.21	0.614	0.515	0.25	-0.163	0.003	-0.086	-0.097	-0.46	-0.472	0.285	-0.447	-0.706	0.344	0.336	0.409	0.156	-0.107	0.499	-0.032	-0.683	-0.256	0.026	-0.292	0.459	-0.204	-0.131	0.166	0.315	-0.004	0.4	-0.341	-0.042	0.335	-0.155	0.148	-0.136	-0.191	0.062	-0.248	0.2	0.412	0.176	-0.383	0.327	0.325	0.509	-0.283	-0.109	0.225	-0.718	0.459	0.101	-0.399	0.485	-0.574	-0.033	0.396	-0.524	0.395	-0.041	-0.38	0.314	0.214	0.162	-0.305	-0.751	-0.063	0.003	-0.307	-0.401	-0.151	0.516	-0.026	-0.45	0.105	0.781	-0.06	-0.086	0.344	-0.164	0.31	0.248	0.114	0.205
RNF114	PPI	1	2.482	-0.53	-0.248	-0.137	-0.092	-0.439	-0.057	0.072	-0.137	-0.485	0.116	0.335	0.129	0.321	0.099	0.012	0.095	0.059	0.135	0.094	0.632	0.254	-0.75	0.196	-0.169	-0.1	-0.298	0.264	-0.253	0.045	0.175	0.25	0.488	-0.436	-0.31	-0.416	0.012	-0.287	0.138	0.314	-0.285	-0.278	-0.345	-0.041	0.025	0.24	-0.253	-0.151	-0.3	-0.243	-0.149	-0.656	0.119	-0.583	-0.11	0.005	0.031	-0.107	0.029	-0.726	-0.251	-0.444	-0.033	0.106	-0.006	-0.489	-0.489	0.569	0.382	-0.683	0.173	0.101	-0.322	0.14	0.442	-0.187	0.386	-0.173	-0.385	-0.126	-0.282	0.022	-0.027	0.095	0.034	0.307	0.104	0.327	0.01	0.234	-0.384	-0.037	-0.591	-0.167	0.012	-0.086	-0.09	-0.089	-0.113	-0.236	0.165	-0.563	0.101	-0.263	-0.127	0.315	0.023	0.013	0.007	0.123	0.372	0.205	-0.093	0.308	0.012	-0.123	0.256	-0.004	0.283	0.331	0.238	0.077	-0.274	-0.256	0.231	-0.037	0.277	-0.389	-0.091	0.212	-0.101	-0.062	0.154	-0.375	0.076	0.277	-0.194	0.36	0.314	0.261	-0.399	-0.059	0.519	0.235	0.192	0.208	-0.533	-0.431	-0.112	0.499	-0.126	0.003	-0.009	0.225	0.424	0.258	-0.207	0.506	-0.222	0.191	-0.098	-0.059	0.165	0.21	-0.141	0.015	-0.312	0.018	0.391	-0.466	0.038	0.097	0.11	0.25	0.161	0.149	0.076	0.264	0.312	0.163	0.043	0.412	-0.085	-0.037	0.439	-0.067	0.076	-0.222	0.034	0.094	0.447	-0.09	0.091	-0.388	-0.258	0.142	0.084	-0.141	-0.093	-0.273	0.592	0.448	0.085	-0.266	0.33	0.082	-0.167	-0.004	-0.323	-0.245	0.01	-0.651	0	0.195	-0.166	0.09	0.136	-0.245	0.03	-0.207	0.375	-0.354	0.375	-0.108	-0.323	-0.301	0.707	0.313	-0.181	0.362	0.177	0.019	-0.103	0.054	0.517	0.118	-0.386	0.219	0.096	-0.165	-0.176	-0.024	0.057	0.16	0.092	0.245	0.428	0.149	-0.321	-0.122	-0.342	0.097	0.171	-0.233	-0.238	-0.293
VDAC2	PPI	1	3.962	-0.323	-0.456	-0.115	-0.054	0.297	0.313	0.127	0.983	-1.232	0.573	0.295	-0.476	-0.46	-0.032	0.352	0.01	-0.124	0.75	-0.156	0.56	0.446	-0.63	0.538	0.526	-0.042	-0.014	0.316	-0.122	-0.528	0.402	-0.355	0.013	-0.551	-0.529	-0.728	-0.139	-0.72	1.018	0.534	-0.058	0.332	-0.256	0.189	0.324	0.39	0.966	-0.009	0.583	0.55	-0.383	0.451	0.165	-0.164	-0.308	-0.583	-0.602	0.254	-0.036	0.892	-0.21	0.596	-0.279	-0.603	0.297	0.596	0.064	-0.022	0.322	-0.296	0.246	0.392	-0.8	-0.398	0.231	0.327	-0.394	0.139	-0.352	0.176	0.41	-0.059	0.241	-0.032	0.005	0.013	0.181	-0.227	0.045	0.253	0.296	0.137	-0.72	0.05	-0.386	-0.273	0.057	-0.44	0.279	-0.381	-0.363	-0.301	0.048	-0.084	-0.067	0.326	0.058	0.157	0.188	-0.42	0.68	-0.24	0.004	0.582	-0.347	-0.018	0.187	-0.102	0.12	-0.176	0.748	0.426	0.584	-0.249	0.054	-0.371	-0.036	-0.195	-0.218	-0.222	0.008	0.101	0.145	-0.258	0.432	0.145	-0.475	-0.222	0.661	-0.374	-0.338	-0.779	-0.738	0.38	-0.405	-0.33	-0.686	0.957	0.06	-0.243	-0.287	0.081	0.283	0.202	-0.036	0.189	-0.17	0.208	-0.127	0.147	0.11	0.309	0.037	-0.285	0.385	0.566	0.05	0.478	0.115	-0.207	-0.41	0.001	0.12	-0.176	-0.388	0.183	0.22	0.376	-0.071	0.271	-0.005	0.074	-0.003	0.046	-0.086	0.42	-0.215	-0.362	0.402	0.019	-0.578	0.273	-0.368	0.108	-0.126	-0.203	-0.143	-0.155	-0.223	-0.685	0.651	0.42	0.001	0.513	0.322	-0.378	-0.081	0.332	0.331	0.517	0.084	0.47	0.229	-0.08	0.161	0.428	0.448	-0.303	1.018	-0.621	0.411	-0.735	-0.516	-0.183	0.293	0.069	-0.246	-0.5	-0.225	-0.003	0.187	0.426	-0.279	0.293	0.514	0.531	-0.08	-0.434	-0.724	0.032	0.094	0.451	-0.174	0.048	0.279	-0.036	0.199	-0.039	-0.495	0.012	0.42	-0.144	-0.488	-0.212	0.071	-0.239
UNC13A	PPI	1	23.916	-4.715	-4.362	1.554	-0.987	-2.455	0.042	-3.343	-0.958	2.296	0.621	-0.094	0.114	-0.38	1.893	4.579	-3.009	1.852	0.883	-1.05	1.841	-1.058	1.073	-1.301	1.776	-0.909	0.438	1.871	0.874	-2.166	-0.765	1.445	-0.098	-0.352	1.032	-1.409	-1.563	-1.228	0.484	-0.101	-1.115	0.536	1.311	-0.006	2.188	-0.148	-0.084	-0.263	0.661	-2.118	0.746	0.239	1.138	0.411	-0.353	-0.022	-1.899	0.409	-0.947	0.899	0.033	-1.148	-0.37	-1.135	-0.908	-0.577	0.432	1.759	0.397	-0.678	-2.128	-0.022	-1.46	0.164	0.425	0.701	3.254	0.303	-0.344	-1.427	-1.171	0.405	-0.204	-0.938	-0.773	-1.947	0.967	0.75	0.659	-0.654	-1.745	-1.107	0.126	-1.331	-0.15	0.087	0.406	-1.724	1.722	-1.524	-0.779	-1.555	1.087	1.815	-1.344	2.196	-0.937	-1.736	-1.072	0.163	-0.481	0.117	1.192	0.749	0.187	-1.776	-0.399	-1.549	-2.807	1.507	0.451	-2.444	1.45	-0.516	2.072	2.537	0.469	-0.792	1.546	0.153	1.883	-0.363	-1.214	-1.125	-0.813	0.859	-1.094	-1.011	-1.405	2.254	-1.709	-0.302	-1.737	0.107	1.796	0.27	-0.43	-2.797	-0.673	-0.646	2.296	0.993	1.679	-0.594	-0.683	0.633	-0.892	0.031	-0.486	-0.335	-1.227	2.61	-1.355	-0.388	0.692	0.095	-1.624	-2.465	-0.526	-0.755	-1.479	2.22	-1.429	1.756	-1.166	0.199	-4.269	-1.683	1.492	-1.516	0.441	3.675	-0.252	-1.36	0.496	-2.46	-0.758	-0.126	0.729	0.919	-2.02	-4.159	1.201	-0.326	-0.748	0.127	-0.209	2.064	1.235	0.129	-2.338	2.169	-0.596	-1.49	0.262	0.696	-0.185	0.052	-0.583	1.842	1.316	0.655	0.372	0.507	1.525	-0.552	0.59	-2.213	1.384	-0.169	-0.682	-2.209	2.217	4.2	-1.977	2.77	-3.316	1.741	0.92	0.406	-1.271	-2.389	1.968	1.616	-0.56	-0.013	3.509	1.461	-0.539	-2.151	0.265	0.603	-0.533	1.165	2.321	1.84	-2.15	0.712	-2.769	2.82	0.592	-1.893	-1.566	0.22	-0.09	-0.5
C7orf43	PPI	1	10.032	-0.143	0.572	-3.042	1.091	0.856	-1.055	2.814	-2.823	-1.346	-0.108	-0.112	0.832	0.259	0.379	0.755	0.18	-0.897	4.004	-2.396	-2.693	2.154	1.562	-1.558	0.96	0.019	0.09	-0.616	0.489	-1.112	-0.819	-0.603	-0.333	-0.349	0.142	-0.344	-0.793	-0.577	-0.473	-0.134	-0.636	-0.674	-0.747	-0.881	-0.025	0.132	-0.183	-0.694	-2.092	0.018	-0.285	0.25	-0.785	0.891	0.049	-0.009	0.453	-0.5	1.862	0.234	0.053	-1.107	-0.484	0.431	0.813	-0.314	0.456	1.248	0.166	-0.194	0.913	-0.552	-1.405	-0.799	-1.044	-0.37	1.243	0.855	-0.149	-0.699	-0.069	-0.732	0.026	0.565	-0.995	-0.288	0.061	0.174	1.122	-0.693	-0.344	-0.402	-0.447	0.582	-0.155	2.196	0.483	0.603	0.472	0.39	-0.992	-1.1	0.259	-0.094	0.046	-0.253	0.282	-1.078	1.141	0.987	-0.028	0.741	0.332	-0.098	-0.285	-0.189	0.491	0.198	-0.88	-1.021	0.706	-0.004	-1.516	0.153	0.06	1.055	0.409	0.615	-0.445	-0.103	-0.204	0.331	0.2	-0.509	0.248	1.608	-1.184	0.674	-0.088	-0.021	0.2	0.063	0.321	-1.088	0.478	-0.934	0.501	0.74	-0.021	-0.152	0.605	0.431	0.537	-0.614	0.432	-0.899	0.643	-0.111	0.41	-0.602	0.549	0.376	-0.113	-0.661	-1.145	-0.659	0.563	-0.322	0.326	-1.155	0.143	-0.232	-0.473	-0.17	0.122	-0.161	0.136	-0.137	0.181	-0.123	0.257	-0.553	0.791	0.664	-0.804	0.127	0.115	-0.342	-1.029	-0.972	-0.412	-0.949	0.078	1.278	-0.784	-0.735	0.195	-0.877	1.012	0.412	-0.595	0.669	-0.038	0.275	0.093	-0.246	0.16	-0.522	-1.081	-0.302	0.164	0.383	0.362	0.452	0.678	-0.244	1.307	-0.837	-1.285	-1.306	-0.4	-0.689	-0.128	0.287	0.67	-0.529	0.403	0.034	-0.406	-0.412	-0.109	-0.479	-0.256	0.461	-0.631	0.518	0.232	1.094	0.428	-0.452	0.316	-0.537	-0.364	0.197	-0.21	0.247	-0.408	0.065	-0.775	-0.657	0.008	-0.418	-0.368	-0.975	0.035	0.023
CYP3A4	target	1	6.657	-0.73	-1.408	-0.138	0.085	-1.438	0.249	-0.275	1.341	-2.041	0.564	-0.908	-0.724	-1.307	0.179	0.653	-0.729	-0.708	-0.688	-0.349	-1.346	-0.076	0.018	-0.004	0.618	0.51	-1.025	-0.175	-0.286	0.385	-0.001	0.347	-0.165	-0.716	0.539	-0.065	0.398	0.083	-0.252	0.17	-0.274	0.344	-0.001	0.266	-0.219	0.39	-0.467	-0.495	-0.14	-0.321	-0.144	0.037	-0.48	0.078	0.555	0.387	-0.1	0.301	-0.302	0.658	0.605	0.415	-0.142	-0.208	-0.653	-0.666	0.333	0.085	0.075	-0.738	0.107	0.022	-0.966	-0.119	0.409	0.563	-0.302	0.02	0.021	0.54	-0.155	-0.832	-0.191	-0.256	0.074	0.251	-1.738	0.061	0.172	1.053	-0.316	-0.206	0.214	0.112	-0.16	-0.005	0.528	0.68	0.154	0.379	0.613	0.518	0.179	0.257	0.378	0.351	-0.833	-0.977	-0.037	-0.934	0.404	0.194	0.183	-0.088	0.395	-0.495	0.281	-0.088	-0.15	-0.424	-0.722	-0.646	-0.806	0.132	-0.293	-0.227	-0.069	0.035	-1.455	0.195	0.507	-1.21	-0.119	-0.331	-0.016	-0.189	0.076	-0.279	0.656	0.724	-0.029	0.708	-0.151	-0.223	-0.438	-0.324	-1.026	0.147	0.136	-0.251	-0.329	-0.475	-0.319	-0.149	1.016	0.512	-0.068	-0.117	0.992	-1.209	0.359	-0.213	0.107	0.226	-0.48	0.381	0.652	-0.278	0.566	-0.031	-0.294	0.108	-0.289	0.133	-0.697	0.946	0.705	0.476	-0.414	-0.048	0.048	-0.374	0.655	0.179	-0.141	0.296	-0.8	0.266	-0.196	-0.297	0.396	-0.368	0.184	0.33	0.175	-0.124	0.993	-0.277	1.085	-0.084	0.14	-0.415	0.425	0.32	-0.038	-0.22	-0.939	-0.175	0.888	0.539	0.136	0.178	-0.7	0.851	0.333	1.152	0.432	0.347	0.555	0.304	-0.176	0.106	0.183	-0.666	0.139	0.426	0.133	-0.517	1.373	-0.258	0.544	-0.471	0.402	-0.118	0.763	-0.733	-0.456	0.197	0.133	1.081	-0.185	0.226	0.108	0.388	-0.494	0.648	-0.305	-0.857	-0.717	0.337	-0.629	-0.043	-0.321	-0.04	-0.167	0.178
TRRAP	PPI	1	52.246	-8.011	-12.831	-2.524	-1.198	-7.954	-1.849	2.794	4.457	-8.189	0.463	-0.352	-0.87	-5.434	-4.419	-0.457	-0.722	-1.253	-5.149	-4.805	-4.997	-2.644	3.934	2.413	0.891	3.758	0.501	-1.462	-0.17	2.456	1.467	2.643	1.986	-0.721	-1.658	-5.804	-0.67	-2.293	-2.819	-0.969	-0.319	-4.157	3.01	-2.681	-3.911	-0.215	-2.482	0.781	-1.146	-0.282	-1.367	-3.02	-2.484	0.004	1.865	4.67	3.66	-1.052	2.597	2.015	-0.307	-2.789	-4.748	-0.828	-2.567	-2.992	1.001	1.312	1.929	-2.4	-2.672	-4.025	1.273	2.23	5.555	2.652	5.126	1.344	-3.04	-2.977	3.249	1.431	1.64	5.206	-2.865	2.503	-0.29	4.025	1.692	-2.376	-5.341	1.683	-5.862	-0.649	0.157	-1.693	1.472	-0.555	-7.4	-3.886	3.951	-3.48	1.58	-1.721	2.337	1.314	3.997	-2.685	3.477	3.22	-0.522	-1.501	-1.854	-3.255	3.278	9.285	-3.31	-8.023	5.742	0.649	-0.747	2.613	-2.036	-1.145	10.109	-2.104	2.894	-3.871	0.038	2.866	1.456	-2.819	3.415	5.753	-8.552	-2.732	-0.171	-2.593	9.436	-2.707	-5.976	2.586	-3.064	2.293	-4.354	-6.464	3.406	-3.799	10.482	0.48	2.839	4.932	-0.008	5.419	-0.158	-1.763	-0.311	3.034	-1.234	3.117	9.412	-7.263	4.302	-2.554	-1.593	0.95	3.08	2.501	2.963	0.702	3.831	1.312	2.71	3.785	2.039	9.099	5.509	-6.105	0.629	-2.776	-3.7	3.326	-0.759	1.724	0.78	8.255	-0.425	1.533	0.562	-3.525	-3.141	0.745	1.421	2.261	-2.278	4.152	-0.826	-0.845	0.787	0.493	0.861	0.503	2.618	-0.007	-1.972	-0.353	-1.473	-1.168	-4.58	-1.003	2.039	-2.733	0.715	3.154	-2.763	1.841	1.826	-4.948	-0.743	0.336	0.859	0.813	-4.588	3.506	-2.705	-4.611	-0.728	0.473	-3.89	2.821	-5.479	3.652	-0.582	-0.524	-1.778	5.935	-3.341	-4.869	-1.588	0.692	-0.272	1.131	0.753	2.482	1.42	0.024	-2.058	-1.313	-0.055	1.303	1.889	-5.111	-0.252	0.511	-2.627	3.646
SYT12	PPI	1	6.519	-0.55	-0.936	-0.514	0.574	-0.282	-0.156	0.153	0.475	-0.862	0.595	-0.035	0.131	-0.058	0.304	-0.262	0.126	-0.429	-0.712	0.146	-0.1	-0.11	0.523	-0.264	0.314	1.009	-0.847	0.399	0.147	-0.921	-0.497	-0.763	0.296	-0.597	0.459	0.223	0.927	-0.165	-0.515	-0.352	0.38	0.113	0.142	-0.061	0.363	-0.367	0.435	0.697	-0.377	0.386	0.064	-0.038	-0.395	0.86	0.012	0.42	-0.518	-0.17	0.396	0.134	-0.382	0.047	0.19	0.906	0.682	0.504	0.658	-0.084	0.007	0.503	-0.275	0.292	-0.904	-0.194	0.115	0.74	-0.246	-0.212	-0.207	0.759	-0.169	-0.087	-0.348	-0.606	-0.278	0.308	-0.569	0.005	-0.223	0.609	-0.189	-0.632	0.734	-0.757	-0.715	0.31	-0.671	-0.724	-0.05	0.16	0.26	0.082	0.535	0.53	-0.119	-0.917	0.355	0.351	1.278	-0.45	-0.169	0.242	0.102	1.24	0.646	-0.274	-0.215	-0.342	0.163	-0.242	-0.19	0.114	0.031	-0.038	0.195	0.242	-0.284	-0.221	0.11	0.795	0.054	0.814	-0.689	-0.953	-0.111	0.192	0.284	-0.466	0.308	-0.388	-0.119	0.021	-0.435	-0.774	0.375	0.2	0.282	0.266	-1.121	-0.249	0.503	-0.574	0.043	-0.159	-0.284	0.332	-0.247	-0.525	0.385	0.608	0.011	0.631	0.124	0.91	0.047	-0.124	1.059	-0.265	0.018	0.169	-0.192	-0.371	-0.237	-0.102	0.268	0.122	-0.432	-0.442	0.13	-0.124	-0.679	0.376	0.404	0.587	0.177	-0.157	-0.89	0.281	0.34	-0.317	0.094	0.313	-0.223	-1.002	0.078	0.331	-0.09	-0.436	-0.209	-0.326	-1.199	0.457	-0.699	0.254	0.105	0.09	-0.303	0.147	-0.549	-0.101	0.481	0.115	0.132	0.031	-0.009	-0.465	-0.246	-0.023	1.095	-0.232	0.873	0.378	-0.398	0.038	-0.352	0.012	0.653	0.246	0.496	0.405	-0.33	0.439	0.381	0.273	0.195	0.035	-0.467	-0.328	0.453	0.715	0.046	0.301	-0.594	0.686	-0.814	-0.022	0.246	0.953	-0.103	-0.564	-0.22	-0.275	-0.253	-0.183	-0.177	-0.3
PSME3	PPI	1	3.758	-1.297	-0.833	0.763	-0.105	-0.89	0.68	-0.81	0.684	-0.192	0.005	-0.359	-0.018	-0.576	-0.196	0.213	0.48	-0.08	-0.094	-0.148	-0.021	0.284	-0.094	0.134	0.096	0.101	0.034	0.144	-0.158	0.447	-0.262	0.235	0.144	-0.176	0.426	-0.31	0.009	0.197	-0.47	0.304	-0.235	0.062	0.44	-0.035	-0.412	0.349	-0.358	0.397	0.43	-0.442	-0.565	-0.811	-0.007	0.582	0.207	0.08	0.378	0.337	0.613	0.381	0.285	0.003	0.086	0.135	0.167	-0.025	0.036	-0.075	0.083	0.573	-0.269	-0.04	-0.06	0.169	-0.007	0.267	0.183	-0.108	-0.075	0.075	-0.017	-0.021	0.19	0.304	-0.479	-0.534	-0.083	-0.098	-0.407	-0.269	-0.291	0.045	-0.344	0.452	-0.025	-0.023	-0.028	-0.319	0.003	0.132	-0.216	0.738	-0.014	-0.057	0.276	-0.257	0.314	0.449	0.287	-0.019	-0.009	-0.103	0.143	-0.322	-0.053	0.207	0.043	-0.167	0.066	-0.019	-0.012	0.155	0.334	-0.21	-0.34	-0.18	0.071	-0.123	-0.12	0.188	-0.155	0.184	-0.267	0.159	-0.514	-0.134	-0.357	-0.219	-0.533	0.567	-0.064	-0.594	0.152	-0.048	-0.233	-0.018	0.407	-0.153	-0.184	-0.427	-0.471	0.353	-0.508	-0.063	0.34	-0.163	-0.188	0.201	-0.709	-0.863	-0.109	0.316	0.073	-0.49	0.151	0.201	0.361	0.298	0.036	-0.039	0.102	-0.23	-0.346	-0.289	-0.022	-0.102	-0.251	0.083	-0.425	0.15	-0.018	0.415	-0.344	-0.449	-0.35	0.241	-0.098	0.098	0.342	-0.233	0.042	0.234	0.039	-0.496	0.281	-0.239	0.154	-0.47	-0.242	-0.218	0.286	0.024	0.09	0.17	0.183	-0.076	0.501	0.002	-0.155	-0.272	0.384	0.173	-0.055	0.512	0.13	0.257	-0.187	-0.271	-0.214	-0.291	0.714	-0.339	0.597	0.001	0.461	0.271	-0.723	-0.107	0.296	0.449	0.447	0.137	0.029	-0.544	0.228	0.03	-0.298	0.005	-0.393	-0.059	-0.317	0.413	-0.038	0.4	-0.617	0.023	-0.655	-0.656	0.156	-0.257	0.341	-0.212	0.199	0.144	-0.081	0.882
PGM2	PPI	1	8.343	-1.416	-1.32	0.183	-0.441	-0.115	0.041	0.379	1.565	-0.866	0.377	0.226	-0.586	-0.673	-0.371	0.433	0.61	0.231	0.764	-0.074	0.454	-0.716	-0.359	0.039	1.195	0.134	-0.312	-0.056	-0.132	-0.758	-0.082	-0.101	-0.431	-0.622	-0.265	-0.314	0.429	-0.303	0.351	0.135	0.183	0.056	-0.2	-0.705	0.289	-0.435	0.118	-0.061	0.269	0.375	-0.424	0.771	0.199	-0.667	0.155	-0.765	-0.858	0.731	0.264	0.59	-1.187	0.022	0.014	-0.182	0.5	0.509	-0.053	-0.21	-0.25	-0.238	-0.267	-0.476	0.571	-0.533	0.038	0.274	-0.161	-0.337	-0.827	0.508	-0.053	0.31	-0.775	0.492	0.334	-0.389	-0.834	0.258	0.575	-0.597	0.18	-0.223	0.481	0.702	-0.047	-0.252	0.567	0.174	-0.08	0.503	0.02	0.323	1.41	-0.247	-0.337	1.327	-0.093	-0.01	-0.676	0.656	0.227	0.458	-0.336	0.077	-0.906	0.429	-0.82	-0.22	-0.014	0.426	-1.042	-0.272	-0.799	0.128	0.433	-0.058	-0.053	0.161	0.795	-0.493	0.623	0.789	-0.17	1.009	0.131	-0.303	0.897	0.038	-0.338	-0.135	-0.049	1.152	-0.31	-0.239	-0.302	0.679	0.718	-0.729	-0.52	-0.715	0.66	-0.509	-0.284	0.352	1.113	-0.226	-0.439	0.495	-0.346	0.45	-0.198	-0.627	-0.361	0.263	-1.148	-0.176	-0.573	-0.223	-0.094	-0.609	0.134	-0.064	-0.081	0.086	-0.253	0.411	-0.137	0.749	-0.167	-0.056	0.168	0.089	-0.591	-0.061	-0.151	0.128	0.396	-0.334	0.715	0.881	-0.443	-0.983	-0.229	-0.375	0.07	-0.433	-0.477	0.246	0.044	-0.315	-0.017	-0.232	1.177	0.068	0.501	-0.207	0.177	-0.079	-0.477	0.908	0.3	-0.653	0.028	0.348	-0.229	-0.102	-0.332	-0.243	-0.375	-0.269	0.432	-0.592	-0.26	-0.224	0.089	0.399	-0.011	-0.833	0.179	-0.782	0.276	-0.067	-0.476	-0.301	-1.424	-0.042	1.022	0.776	-0.36	0.232	-0.404	-0.036	0.275	0.723	0.921	0.236	0.527	1.197	-1.173	0.017	0.341	0.14	0.308	0.715	-0.584	0.145
GNB3	PPI	1	4.063	-0.284	-1.064	-0.009	0.902	-0.364	0.207	-0.01	0.732	-1.369	0.474	-0.054	-0.367	0.503	0.219	0.039	-0.209	0.39	0.057	-0.008	0.474	0.788	-0.19	0.742	0.467	0.405	0.416	0.449	-0.502	0.129	-0.256	-0.033	0.828	-0.492	-0.543	-0.124	0.018	-0.463	0.69	-0.291	0.383	0.459	-0.165	-0.397	0.274	0.378	0.681	0.068	0.059	0.284	-0.271	-0.142	-0.143	-0.284	0.161	-0.004	0.264	-0.184	0.138	0.272	0.208	-0.125	0.851	0.25	-0.462	0.651	0.478	-0.409	0.189	-0.419	-0.544	-0.267	-0.25	0.544	0.366	0.877	-0.191	0.05	0.249	-0.313	-0.652	0.162	-0.046	-0.212	-0.984	-0.305	-0.093	0.727	0.238	0.08	-0.07	0.309	-0.014	0.715	-0.144	-0.351	0.293	-0.547	-0.264	-1.013	-0.115	-0.08	0.575	0.312	-0.075	-0.474	-0.455	0.775	-0.944	-0.415	-0.339	-0.004	0.329	-0.601	0.646	0.674	-1.069	0.574	0.256	-0.155	-0.591	0.148	-0.131	-0.212	-0.842	-0.052	-0.124	-0.13	0.324	0.104	-0.285	0.302	0.155	-0.301	-0.093	0.08	0.139	-0.194	0.308	-0.811	0.133	-0.465	0.732	-0.139	0.165	0.296	0.725	0.154	-0.243	0.02	-0.328	-0.568	-0.209	0.136	0.745	-0.298	-0.002	0.323	0.373	-0.182	1.174	0.434	0.37	-0.038	0.217	0.097	0.136	0.07	0.023	0.139	-0.159	-0.393	0.35	-0.472	-0.551	0.818	0.753	0.194	-0.286	0.028	0.19	0.554	-0.093	-0.278	0.305	-0.317	0.642	0.497	-0.065	-0.036	0.795	-0.002	0.185	0.179	0.406	-0.076	0.181	0.434	0.333	-0.298	0.006	-0.158	-0.323	0.586	0.116	-0.206	0.661	-0.24	0.118	0.23	0.073	0.079	-0.728	-0.307	0.22	-0.1	-0.365	-0.136	-0.572	-0.564	0.125	0.195	0.077	0.076	0.035	0.111	-0.264	0.403	0.221	-0.085	-0.131	0.517	0.001	0.383	0.27	-0.539	-0.292	0.594	0.221	-0.528	0.186	-0.318	-0.255	0.075	0.3	0.492	-0.103	0.302	-0.876	-0.169	0.13	-0.054	-0.184	0.263	0.413	0.111
ESCO2	PPI	1	8.343	-1.306	-1.523	1.608	-0.131	-0.282	0.006	0.055	1.687	0.98	0.9	0.257	-0.832	-2.287	1.263	0.378	0.889	0.404	0.089	0.286	0.763	-0.931	-0.467	-1.128	-0.379	0.851	-1.285	-0.859	0.398	0.641	-0.534	-0.578	0.434	-0.636	-0.174	0.147	0.932	0.146	0.903	0.529	0.787	-0.549	-0.515	-0.081	0.135	-0.161	0.37	0.254	-0.6	1.409	1.473	-1.662	0.838	-0.557	0.484	-0.101	-0.269	-0.069	0.569	0.003	0.392	-0.395	0.483	0.675	0.713	-0.569	-0.545	-1.65	-0.206	-0.312	0.089	0.015	-0.405	0.23	-0.142	0.452	-0.326	0.133	0.44	0.257	-0.568	-0.327	-0.11	-0.008	0.494	-0.062	0.178	-1.217	1.044	-0.131	0.26	-0.401	-0.457	1.004	-0.413	-0.318	0.178	-0.205	0.282	0.505	-1.385	-0.501	0.445	-0.614	-1.099	0.74	-0.361	-0.273	-0.491	-0.696	0.242	0.018	0.444	0.258	1.233	0.204	-0.69	0.251	0.251	-0.311	0.015	-0.437	0.283	0.033	1.105	0.497	-0.058	0.348	-1.211	-0.002	-1.229	-1.032	-0.298	0.333	0.458	-0.153	0.215	-0.736	0.065	-0.017	-0.495	-0.017	-0.291	0.311	-0.27	0.511	-0.244	-0.401	-0.348	-0.061	-0.623	-1.134	-0.984	-0.729	-0.226	0.686	-0.531	1.71	0.159	0.217	0.206	0.284	-0.439	-0.165	-1.015	0.237	0.65	-0.212	-0.206	0.124	-0.721	-0.025	0.477	0.316	0.244	0.701	-0.136	0.789	0.471	-0.77	-0.039	-0.296	-0.299	-0.248	0.25	0.033	-0.587	-0.819	-0.542	-0.078	0.255	0.112	0.122	-0.711	-0.585	-0.084	-0.633	-0.047	0.487	0.895	0.024	0.078	-0.201	0.479	0.173	-0.203	-1.215	-0.508	0.969	0.437	0.243	-0.281	0.424	0.326	0.569	-0.423	0.054	-0.074	0.171	0.287	-0.823	-0.629	-0.16	0.172	0.307	0.542	-0.686	-0.211	0.19	0.545	0.046	1.561	-0.205	0.075	-0.433	-0.042	-0.752	-0.944	-0.243	0.154	0.241	0.734	1.068	-0.182	1.299	0.595	0.561	-0.023	0.244	0.221	0.24	-0.453	0.24	-0.226	0.432	-0.406
DTYMK	PPI	1	3.013	-0.774	-0.9	-0.407	-0.04	-0.73	0.188	-0.184	0.432	-0.715	0.136	0.35	0.104	0.287	-0.129	-0.115	0.342	-0.002	-0.165	-0.115	-0.069	-0.292	0.14	0.088	0.531	-0.151	0.304	-0.218	-0.286	0.262	-0.297	-0.252	0.556	-0.506	-0.255	-0.183	-0.153	-0.226	-0.263	0.045	0.046	-0.101	-0.424	0.002	0.188	-0.076	-0.013	0.124	0.088	0.105	0.259	-0.029	-0.462	-0.181	0.316	-0.08	0.273	-0.301	-0.286	-0.511	-0.116	0.119	-0.291	0.221	-0.213	0.002	-0.179	0.03	-0.27	-0.267	0.16	-0.09	-0.201	-0.266	0.187	0.194	0.538	0.533	0.35	0.32	0.012	-0.526	0.178	0.392	-0.219	-0.127	-0.013	-0.484	0.486	0.155	-0.014	-0.35	-0.149	-0.021	0.404	-0.351	0.026	0.112	-1.005	0.129	-0.426	0.071	-0.319	-0.217	0.209	-0.066	-0.357	0.322	-0.534	0.021	-0.021	-0.124	0.342	-0.379	0.294	0.075	0.121	-0.107	-0.453	0.529	0.088	0.054	-0.409	0.387	0.187	0.092	0.017	-0.279	-0.049	-0.248	0.109	-0.381	0.172	-0.055	0.657	-0.059	-0.069	0.571	-0.061	-0.045	0.578	-0.171	0.121	-0.17	-0.083	-0.326	-0.302	0.101	0.568	0.016	-0.548	-0.144	-0.421	-0.095	-0.243	0.239	0.002	-0.062	0.137	0.107	-0.319	-0.294	0.18	-0.076	0.347	-0.03	0.389	0.148	-0.63	0.145	-0.507	0.178	-0.092	-0.468	0.177	-0.142	0.528	0.558	-0.108	0.103	-0.127	0.121	0.083	-0.233	0.447	0.016	-0.01	-0.011	-0.097	0.072	-0.251	0.775	0.321	-0.122	0.041	0.058	0.004	0.047	-0.258	0.265	-0.205	-0.072	0.191	-0.322	0.216	-0.086	-0.324	0.33	0.03	0.119	0.413	0.304	-0.116	0.074	-0.22	-0.206	0.235	0.291	-0.073	-0.11	0.076	0.534	0.288	0.068	-0.467	0.162	0.417	0.056	-0.099	-0.232	0.163	0.439	0.144	0.084	-0.175	-0.16	0.135	0.412	-0.241	0.021	0.709	0.008	0.501	-0.101	0.107	-0.353	0.064	-0.398	-0.246	-0.286	0.407	-0.363	-0.012	-0.129	-0.223	0.236
EPS15	PPI	1	15.173	-0.179	-3.857	-0.434	-0.399	-0.566	-0.38	0.341	1.421	3.618	-1.621	-0.435	-1.342	-1.415	-0.543	0.228	0.46	-1.305	1.215	-0.663	1.81	-0.989	-0.042	-0.022	-1.137	1.742	1.73	0.295	0.44	-0.341	0.11	0.213	0.147	0.119	1.465	0.914	0.809	0.492	-0.466	-0.874	1.115	0.48	-0.89	-0.263	2.013	-0.908	0.369	-1.464	0.007	0.05	-1.005	1.129	-1.242	0.057	1.009	-0.832	-1.854	-0.74	-1.288	0.74	-0.529	-0.407	-0.682	-1.298	0.667	-0.292	1.589	0.852	-0.264	-1.768	0.09	-0.525	0.437	-0.284	1.358	1.933	-0.73	0.694	-0.054	-1.344	-0.589	-1.55	0.155	-0.756	0.11	-0.296	0.317	1.698	-0.42	-0.453	-0.679	-0.069	-0.936	0.163	-0.691	-0.062	-0.286	-0.214	-0.488	0.211	-1.487	-1.602	1.374	0.339	-0.11	0.182	1.175	0.34	-0.944	0.037	-1.3	-0.512	0.584	-1.215	-0.051	-0.989	0.262	1.217	-1.765	-1.04	0.484	0.783	-1.6	0.098	-0.789	0.843	0.646	-0.511	0.754	-0.894	0.487	0.571	0.275	0.034	0.508	-1.484	-1.263	1.306	-0.628	0.363	-0.244	1.247	0.628	-0.033	0.325	0.834	0.305	-0.592	-0.395	-0.578	0.31	-0.928	0.887	0.47	-0.515	-0.67	0.136	0.357	1.273	0.109	-0.374	0.605	0.675	0.202	0.891	-0.553	-0.808	0.714	-0.062	-0.883	-0.383	1.116	-0.182	0.84	0.198	-0.664	1.149	1.271	-1.619	-0.839	-0.733	-0.682	0.874	-1.364	-0.264	-0.4	2.496	0.824	-1.94	-0.575	-0.804	-0.616	0.901	0.393	-0.227	0.624	0.073	0.659	1.321	-1.415	-0.542	0.908	1.549	-0.394	0.645	1.32	0.779	-1.929	0.031	0.819	0.008	-1.525	0.969	0.071	1.095	1.599	-0.314	0.567	-0.238	-0.994	0.883	-1.95	-0.262	-0.15	-1.555	1.716	1.475	-1.165	-0.409	-0.694	2.069	-0.88	0.725	-1.543	-0.993	-0.916	0.031	0.961	0.274	0.297	0.427	-1.165	-0.079	-0.314	-0.205	1.098	0.602	1.837	-0.276	0.108	1.009	-0.159	-2.311	0.907	0.038	0.269
DET1	PPI	1	6.589	-1.239	-1.772	0	0.338	-0.417	-0.184	0.674	0.927	-1.928	1.443	-0.128	0.275	-0.487	0.471	-0.193	-0.868	0.898	-0.303	0.856	-0.747	0.717	0.528	0.941	0.523	0.755	-0.476	0.198	-0.661	0.261	-0.502	1.178	1.274	-0.022	0.195	-0.191	-0.575	0.436	-0.172	-0.264	-0.174	0.503	0.641	0.469	-0.519	-0.433	0.123	0.549	-0.368	-0.078	-0.045	-0.193	0.332	0.492	0.505	-0.002	0.5	0.456	1.237	-0.496	-0.102	0.386	1.193	-0.092	0.086	-0.154	0.605	-0.077	0.038	0.394	-0.714	0.059	-0.288	-0.15	-0.003	-0.501	0.513	-0.413	-0.164	0.572	-0.014	-0.321	-0.23	-0.29	0.688	-0.532	-0.158	-0.736	0.061	-0.587	0.091	0.059	-0.187	0.347	-0.368	-0.313	0.117	-0.003	-0.168	-0.443	-0.551	0.398	0.611	1.168	-0.561	0.253	-0.078	-0.309	-0.379	0.152	-0.54	-0.133	0.344	-0.066	-0.536	0.632	0.383	0.041	-0.859	-0.533	-0.502	0.571	0.44	0.442	-0.899	-0.309	-0.186	0.903	0.248	0.637	0.085	0.034	-0.341	0.15	-0.41	-0.368	0.292	-0.336	0.582	0.009	-0.152	-0.166	-0.089	-0.628	0.265	-0.391	-1.071	0.204	-1.389	0.393	0.186	-0.186	0.886	-0.583	-0.02	-0.62	-0.307	0.415	-0.236	-0.56	0.11	-0.316	0.279	-0.272	0.437	0.171	0.482	-0.008	0.176	0.089	0.205	-0.128	1.042	-0.584	1.315	0.52	0.33	0.062	0.525	-0.278	-0.176	-0.215	-0.821	0.541	0.103	-0.571	-0.742	0.205	0.74	-0.178	-0.159	-0.541	0.18	-0.104	0.017	-0.139	-0.013	0.329	-0.194	0.339	0.345	0.743	-0.509	-0.653	-0.514	0.054	-0.448	0.304	0.267	-0.76	-0.076	-0.487	0.147	-0.155	0.097	0.507	-0.296	0.152	-0.239	-0.195	-0.61	-0.224	0.25	-0.191	0.404	0.25	0.366	-0.332	0.479	-0.161	-0.19	-0.188	-0.565	0.416	-0.11	-0.235	-0.572	-0.133	1.134	-0.676	-0.044	-0.093	0.225	-0.544	0.116	0.278	0.494	0.236	0.119	-0.119	-0.276	-0.035	0.103	-0.046	-0.524	0.296
PIK3R3	PPI	1	5.364	-1.426	-1.44	0.806	-0.066	-0.765	0.092	-0.95	0.934	0.028	0.526	-0.196	-0.541	-1.192	0.277	0.363	0.709	0.471	0.133	-0.328	0.69	0.448	0.36	0.371	0.513	0.905	-0.565	-0.028	0.06	0.528	-0.707	0.14	0.295	0.216	0.644	-0.995	-0.058	0.607	-0.03	0.62	-0.766	-0.397	0.532	0.331	0.318	-0.128	-0.499	-0.314	-0.367	0.1	-0.381	0.565	0.601	-0.322	0.469	-0.853	-0.477	0.185	-0.54	-0.03	0.072	0.647	0.027	0.431	0.302	-0.889	0.119	-0.537	0.555	-0.338	-0.301	0.288	0.283	0.795	-0.191	-0.483	0.355	0.23	0.425	-0.825	-0.225	-0.452	-0.173	0.929	-0.533	0.29	0.073	0.615	0.232	0.167	-0.003	0.006	-0.145	-0.42	-0.029	-0.095	-0.115	-0.728	0.053	0.155	0.78	0.312	-0.148	0.203	0.107	-0.441	0.186	-0.418	-0.003	0.714	0.478	0.288	0.317	-0.003	0.803	-0.045	0.462	0.226	-0.301	-0.392	0.425	0.608	-0.59	0.177	-0.111	1.273	0.403	-0.885	0.649	-0.972	-0.18	-0.561	-0.282	-0.018	-0.066	1.065	0.179	-0.29	0.089	-0.863	0.136	-0.009	-0.375	0.587	-0.596	0.292	-1.212	-0.128	0.287	-0.44	-0.601	-0.819	-0.699	0.152	-0.152	-0.444	-0.099	0.048	-0.031	-0.291	0.63	-0.188	-0.057	-0.409	0.163	0.789	-0.581	-0.125	-0.251	-0.614	0.495	0.663	0.591	0.598	0.438	-0.374	0.595	-0.061	-0.251	0.013	-0.195	-0.127	0.437	-0.817	-0.024	0.33	-0.508	0.57	-0.038	0.126	0.142	0.337	0.659	-0.186	-0.178	-0.888	0.343	-0.908	0.757	-0.137	0.029	-0.522	0.286	0.098	0.217	0.504	0.352	0.11	-0.969	0.213	-0.091	0.448	0.357	-0.357	-0.05	-0.13	-0.307	0.439	0.697	0.708	-0.061	-0.328	0.196	0.591	-0.602	-0.223	-0.649	-0.079	-0.042	0.003	0.116	0.055	-0.944	0.759	-0.925	0.066	-0.588	-0.514	0.026	0.723	-0.366	1.134	0.892	0.278	-0.994	-0.172	-0.271	-0.758	-0.688	-0.239	0.124	-0.338	0.037	0.455	0.36	-0.144
ATG4C	PPI	1	5.591	-0.584	-1.046	0.389	-0.788	-0.862	0.418	-0.29	1.159	-0.534	1.224	0.009	-0.096	-1.147	0.898	1.103	0.058	0.663	-0.023	-0.192	0.39	-0.748	0.087	-0.143	0.834	-0.01	-0.631	-0.153	-0.269	0.834	0.502	-0.567	0.077	-0.107	-0.185	0.141	0.717	0.727	-0.233	0.45	0.253	0.434	-0.258	-0.27	0.152	0.172	-0.009	-0.283	0.376	0.415	-0.488	-0.636	0.235	0.136	-0.51	-0.016	-0.384	0.565	-0.104	-0.385	-0.092	-0.038	0.529	0.142	0.558	-0.211	-0.029	-0.465	0.817	0.043	0.912	0.82	-0.237	0.786	0.634	-0.103	-0.248	0.206	-0.02	-0.733	-0.088	-0.483	-0.091	-0.144	-0.009	0.111	0.225	0.501	0.2	-0.026	-0.201	0.067	0.4	0.094	0.138	-0.588	-0.374	0.274	0.613	-0.063	-0.061	0.716	0.895	-0.158	0.024	0.295	-0.107	-0.546	0.197	-0.099	0.286	-0.588	-0.368	-0.028	-0.472	-0.543	-0.616	0.169	0.066	-0.385	-0.078	0.152	-0.672	-0.39	0.079	0.301	-0.139	0.808	0.148	0.466	-0.115	0.088	0.413	-0.527	-0.294	0.182	-0.106	0.25	0.05	-0.225	0.604	0.138	-0.67	-1.25	0.288	0.132	-0.176	-0.156	-0.128	0.159	-0.246	-0.602	-0.029	0.665	-0.255	-0.134	-0.074	0.008	0.902	-0.004	0.061	-0.061	-0.396	-0.337	0.426	0.512	0.051	-0.27	-0.727	-0.334	0.219	0.242	0.178	0.425	-0.019	-0.036	0.426	0.585	0.037	0.195	0.039	-0.057	-0.151	-0.554	0.585	-0.045	-0.074	-0.494	0.866	0	0.005	-0.081	-0.102	-0.471	-0.793	-0.012	0.264	0.532	-0.122	0.302	0.239	0.377	0.136	0.387	-0.152	-0.192	0.265	-0.254	-0.23	-0.084	0.141	0.125	0.316	-0.257	-0.538	0.815	0.303	0.144	0.171	-0.197	0.333	-0.563	0.431	0.242	-0.222	-0.093	0.292	-0.157	-0.171	0.434	0.022	0.313	-0.428	0.017	0.437	0.193	-0.387	0.037	0.156	0.457	0.035	-0.045	0.227	-0.204	0.49	0.246	0.35	-0.288	-0.158	-0.555	-0.435	0.955	0.123	0.171	0.304	-0.101
PIP4K2C	target	1	6.344	-1.215	0.162	0.024	0.197	-0.155	0.321	0.519	-0.214	0.452	-0.235	-0.624	0.567	-0.972	1.23	1.311	-0.783	0.091	-0.146	-0.523	0.28	-0.884	0.372	-0.215	0.061	-0.681	-0.612	0.373	-0.076	0.397	-0.3	-0.301	-1.54	0.137	-0.74	-0.018	0.346	0.3	0.067	0.279	-0.465	-0.09	-0.394	0.557	0.703	0.578	-0.756	0.622	-0.164	-0.81	-0.531	-0.1	0.398	-0.49	0.092	0.698	-0.023	0.385	-0.038	0.267	-0.52	0.289	0.64	0.34	-0.385	0.101	0.53	0.162	-0.301	0.268	0.522	0.238	-0.375	0.337	-0.345	0.293	-0.264	-0.056	-0.164	-0.938	-0.096	-0.33	-0.449	0.58	-0.65	-0.238	0.35	-0.235	0.295	0.38	0.408	-0.875	0.155	0.033	-0.177	-0.476	0.559	0.114	0.623	0.647	-0.807	0.326	-0.168	-0.048	0.285	-0.459	0.046	-0.004	0.308	-0.643	-0.14	-0.492	0.165	0.498	0.11	0.301	-0.126	-0.476	0.343	0.25	-0.092	0.163	0.105	-1.014	0.454	-0.26	0.15	0.306	0.401	-0.442	-0.733	0.604	0.224	0.999	0.854	-0.343	-0.365	-0.08	-0.612	0.166	0.084	-0.223	0.36	-0.221	-0.791	0.095	0.139	-0.372	-0.321	-0.273	0.225	-0.787	0.706	-0.084	-0.153	-0.126	-0.719	0.359	0.51	0.356	-0.109	-0.369	-0.373	0.564	-0.524	0.494	0.174	-0.34	0.294	-0.242	0.042	0.108	-0.245	0.376	-0.765	-0.106	-0.691	-0.001	-0.214	-0.049	0.082	0.742	-0.465	0.107	-0.21	0.219	0.241	0.524	0.476	0.03	-1.158	0.141	0.044	0.089	0.357	0.261	-0.626	-1.263	0.665	-0.004	-0.29	0.34	0.168	0.553	-0.897	0.114	0.128	0.185	0.27	1.63	-0.331	-1.119	0.074	0.5	0.086	0.414	0.044	-0.496	0.323	-0.138	-0.318	0.417	0.141	-0.042	-0.346	0.088	-0.119	0.04	-0.904	-0.573	0.188	0.039	0.436	-0.48	-0.57	0.163	0.318	-0.501	0.038	-0.093	0.111	-0.423	0.574	-0.146	-0.055	0.754	0.306	0.626	0.309	0.803	-0.06	-0.014	0.262	-0.028	0.288	0.139
PNRC2	PPI	1	1.974	-0.173	-0.295	-0.272	0.241	0.121	-0.027	0.525	-0.67	0.415	0.137	-0.13	-0.484	-1.014	-0.112	-0.152	0.108	-0.058	0.972	0.689	-0.029	-0.519	-0.304	-0.146	-0.43	0.497	-0.477	0.056	0.513	0.256	-0.011	-0.257	-0.174	-0.366	0.131	-0.141	0.158	0.372	0.084	-0.087	-0.397	-0.355	0.369	-0.103	-0.213	0.02	0.491	-0.092	-0.004	0.069	0.125	-0.269	-0.133	-0.532	0.146	0.431	0.499	0.018	0.02	-0.17	0.492	0.037	-0.128	0.301	0.196	0.461	0.251	-0.278	-0.271	-0.033	0.117	-0.371	-0.123	-0.08	-0.665	0.051	-0.644	0.302	0.127	-0.206	0.007	-0.286	0.014	-0.227	-0.149	-0.011	-0.091	0.197	-0.179	-0.394	-0.377	0.152	0.194	-0.164	-0.217	0.459	-0.067	-0.354	0.137	-0.214	-0.319	-0.301	-0.15	-0.096	0.097	-0.209	-0.117	-0.216	0.033	-0.196	-0.007	0.159	-0.414	-0.248	0.271	0.246	0.05	-0.168	-0.121	-0.074	0.06	-0.107	0.62	-0.26	-0.202	-0.068	-0.715	0.163	0.18	0.032	-0.174	0.271	0.212	-0.152	0.254	-0.178	0.339	-0.409	-0.029	-0.166	-0.092	0.154	0.13	-0.067	0.013	-0.099	0.096	-0.264	-0.284	-0.088	-0.372	-0.12	0.108	-0.14	0.091	0.171	-0.017	-0.037	-0.079	-0.199	0.306	0.019	0.346	-0.159	0.372	0.085	-0.001	-0.111	-0.025	0.014	-0.075	0.007	-0.074	-0.173	0.289	0.235	-0.147	0.332	-0.309	-0.044	0.103	-0.423	0.094	-0.169	-0.218	-0.055	-0.136	0.149	0.19	-0.37	-0.184	0.104	0.115	-0.169	-0.156	0.123	-0.524	0.435	0.108	0.318	0.261	0.397	0.064	0.385	-0.062	0.295	-0.113	0.151	-0.183	-0.363	0.08	0.005	-0.269	0.189	-0.059	0.514	-0.448	0.052	-0.087	-0.043	-0.173	-0.159	-0.427	0.097	0.051	0.21	0.092	0.127	0.368	-0.3	-0.19	0.043	-0.042	0.626	0.299	0.368	0.22	-0.101	0.592	0.226	0.217	-0.049	-0.024	-0.11	0.117	-0.174	0.151	-0.268	-0.133	-0.157	0.123	-0.077	0.365	0.03	-0.049	0.204
FGF10	PPI	1	2.925	0.471	-0.423	-0.254	0.381	0.783	0.254	0.473	0.74	-0.002	0.04	-0.274	-0.17	-0.603	0.93	0.421	0.884	-0.679	-0.365	0.667	0.172	-0.203	0.865	0.27	-1.256	0.059	-0.014	-0.006	-1.131	-0.288	0.322	-0.432	-0.75	0.027	-0.472	0.572	-0.079	-0.08	0.207	0.212	-0.237	0.051	0.182	0.007	-0.318	0.358	-0.179	-0.32	0.445	0.412	-0.32	0.247	-0.289	-0.582	0.057	0.031	0.032	0.044	-0.048	-0.306	0.384	-0.169	0.295	0.076	0.162	-0.059	0.346	0.069	0.107	0.145	0.109	-0.29	-0.153	0.677	-0.186	-0.207	0.102	0.185	0.134	0.266	0.395	-0.346	-0.438	0.04	-0.092	-0.143	0.183	-0.154	-0.218	-0.593	-0.242	-0.206	-0.063	-0.082	0.37	-0.391	0.171	-0.169	-0.259	0.004	0.076	-0.229	0.108	-0.275	-0.27	-0.155	0.392	0.003	-0.433	0.112	0.603	0.132	0.248	0.045	-0.007	0.122	0.075	0.107	-0.201	-0.483	-0.062	-0.228	-0.608	-0.311	-0.096	0.176	-0.48	-0.37	0.205	0.384	-0.024	-0.071	-0.164	-0.212	0.172	0.131	0.17	-0.085	-0.053	0.133	0.658	0.031	0.133	0.292	-0.132	-0.607	0.073	-0.044	0.055	0.245	-0.259	0.105	0.118	0.372	0.416	-0.518	-0.181	0.133	-0.013	0.079	-0.089	-0.484	-0.278	0.142	-0.174	0.115	-0.174	0.401	-0.282	-0.016	-0.085	0.008	-0.036	0.204	0.669	0.196	-0.06	-0.058	0.008	-0.244	0.13	-0.302	-0.131	-0.004	0.24	-0.042	-0.067	0.04	0.021	-0.072	0.246	0.373	0.101	0.22	0.521	0.321	-0.07	-0.131	0.401	0.07	-0.132	0.056	-0.253	-0.082	-0.004	0.15	-0.01	-0.204	0.336	0.402	0.058	0.059	-0.496	0.081	-0.08	-0.001	0.426	0.013	-0.372	-0.162	0.199	0.11	-0.418	-0.436	0.37	-0.298	0.08	0.398	0.138	-0.31	0.177	0.182	0.317	-0.06	0.065	-0.047	0.096	-0.057	-0.048	0.135	-0.1	-0.107	-0.09	-0.468	0.591	-0.112	0.183	0.026	0.17	0.093	0.279	0.08	0.132	0.038	0.207	0.432
AP1G1	PPI	1	11.859	-1.848	-3.076	-0.353	-0.557	-0.982	-0.217	1.546	0.648	-1.161	0.569	-0.403	0.263	-0.836	-0.415	1.517	-0.689	-0.377	-0.949	-0.077	-1.112	-1.499	0.259	0.632	-0.368	1.118	0.167	0.58	-0.642	0.759	0.823	1.087	0.01	0.463	-0.175	-3.014	-0.081	-1.458	-0.647	-0.779	-1.084	-0.667	1.368	0.672	0.184	-0.39	-0.883	0.136	1.012	-1.459	-0.289	-1.001	-0.338	0.363	0.4	0.277	0.88	0.583	0.329	0.402	1.364	0.366	0.197	-0.757	-0.852	-0.619	-0.487	-0.129	1.079	0.244	-0.969	0.147	1.088	-0.346	-0.337	0.205	0.284	-0.06	0.562	0.399	0.911	1.972	0.19	-1.42	-0.342	-0.229	-0.316	-1.815	0.891	-0.867	0.561	0.714	-1.055	0.006	0.268	1.172	-1.872	0.628	0.45	-0.176	0.75	-0.399	-0.291	0.59	-0.313	-0.591	0.417	0.622	-0.862	0.132	-1.709	0.43	0.335	0.42	-0.472	-0.261	0.992	-0.906	-1.028	0.735	0.542	-1.275	-0.471	0.116	-1.393	-1.323	-0.097	0.73	0.288	0.652	-0.047	0.902	0.355	-1.22	-0.182	-0.438	0.44	-1.242	0.709	0.516	0.667	0.238	-0.82	0.493	-1.02	0.598	-0.775	-1.087	-0.713	0.309	0.933	1.249	0.421	-0.4	0.232	-1.195	-0.068	-0.142	-0.751	0.821	-1.202	0.362	-0.869	-1.285	-0.058	-0.257	-0.016	0.644	-1.188	0.928	0.702	0.834	-1.086	0.586	0.081	0.155	0.256	0.528	0.091	-0.806	-0.98	-1.133	-0.701	-1.07	0.48	-2.458	0.344	-0.589	0.403	-0.322	0.038	0.167	0.894	-0.701	-0.593	0.766	-0.023	0.399	0.219	0.433	-0.229	0.279	-1.226	1.006	0.837	0.771	0.589	-0.443	0.292	-0.368	-1.174	0.512	0.532	0.438	-1.089	0.004	-0.303	0.323	1.14	-0.142	0.003	1.162	0.046	-0.268	-0.704	0.927	-0.064	-0.18	0.49	-0.396	-0.148	1.181	-0.034	0.466	0.564	-0.063	0.046	-1.021	-0.294	0.008	0.561	-1.063	-0.644	-0.378	-0.063	0.133	0.251	0.765	-1.617	0.463	-0.564	-0.279	-0.313	0.258	0.379	-0.151
S100A2	target	1	1.372	-0.421	-0.349	-0.238	-0.083	-0.498	0.209	-0.345	0.36	-0.209	0.068	0.032	-0.038	-0.154	-0.013	0.084	0.05	-0.044	-0.082	-0.006	0.176	-0.095	0.282	-0.211	-0.023	-0.231	0.271	-0.211	0.086	0.058	0.038	0.135	0.199	-0.304	0.114	0.065	0.102	0.008	0.207	0.277	0.186	-0.359	-0.173	-0.093	0.189	-0.475	0.06	-0.029	0.084	0.063	0.055	0.537	-0.012	-0.004	-0.18	-0.077	0.108	0.037	-0.12	0.044	-0.025	0.049	0.307	0.215	0.351	-0.285	0.146	0.21	-0.163	-0.159	0.116	0.16	0.147	0.372	0.291	0.054	-0.366	0.11	0.534	-0.114	0.179	0.291	0.266	-0.223	0.223	-0.052	-0.243	0.099	-0.01	-0.224	-0.15	0.205	-0.201	-0.097	0.221	0.257	0.301	-0.178	0.094	-0.025	-0.025	-0.225	0.05	0.036	-0.06	0.292	0.378	-0.152	0.07	-0.441	0.194	-0.195	-0.019	0.253	-0.073	-0.261	0.269	-0.039	-0.09	0.1	-0.105	0.095	-0.256	-0.065	0.279	-0.028	-0.002	-0.091	-0.26	-0.405	-0.323	-0.195	-0.007	0.095	-0.282	0.187	0.014	0.181	0.406	-0.073	-0.356	0.06	-0.181	0.089	0.211	0.203	0.314	-0.338	-0.393	-0.054	0.495	-0.135	0.113	-0.032	-0.181	-0.292	0.043	-0.038	-0.36	0.509	0.396	0.131	0.108	-0.102	0.001	-0.028	-0.08	-0.145	-0.404	0.032	-0.455	-0.185	-0.117	-0.223	0.015	0.237	0.01	-0.174	0.332	0.361	-0.239	0.101	-0.057	-0.154	0.145	-0.001	0.274	-0.033	0.009	0.496	-0.185	-0.158	-0.253	0.147	0.478	0.081	-0.139	0.329	0.11	0.198	0.001	-0.036	-0.028	-0.123	-0.155	0.16	0.136	0.042	-0.335	0.155	-0.187	-0.156	-0.014	-0.122	0.351	0.222	0.134	-0.03	-0.271	0.069	-0.127	-0.231	0.034	0.104	-0.147	-0.037	-0.097	-0.404	-0.006	-0.172	0.349	-0.573	0.22	0.048	-0.057	0.242	0.134	0.221	-0.161	-0.297	-0.184	0.552	-0.033	0.234	0.278	-0.092	-0.348	0.032	0.103	-0.004	-0.248	0.124	0.258	0.104	0.048	0.064
FNTA	target	1	4.879	-1.432	-1.21	-0.48	-0.318	-0.691	-0.163	0.063	-1.053	0.378	-0.426	0.238	-0.238	-1.883	-1.137	-0.435	0.182	0.433	-0.743	-0.951	-0.171	0.582	0.824	1.349	1.056	0.128	0.168	0.182	0.075	0.432	-0.389	0.65	0.341	0.368	0.2	-0.595	-0.06	-0.122	-0.078	0.722	-0.535	-0.32	0.971	-0.61	-0.766	-0.123	-0.074	0.155	0.335	-0.087	0.032	-0.613	-0.588	0.064	-0.229	-0.296	-0.253	0.167	-0.343	-0.533	1.168	-0.234	0.156	0.259	0.119	-0.819	-0.148	0.915	-0.222	0.597	-0.318	-0.155	0.239	-0.318	-0.135	-0.213	-0.323	0.181	-0.74	-0.507	0.715	0.401	0.275	-0.407	-0.22	-0.518	-0.934	-0.588	0.16	-0.112	-0.261	-0.143	0.04	-0.366	-0.035	0.204	0.205	0.186	-0.03	0.335	0.817	0.188	0.59	-0.448	0.581	0.551	-0.547	0.069	-0.692	-0.105	0.011	-0.01	0.096	0.056	-0.745	-0.462	0.774	-0.417	0.256	0.418	-0.836	0.628	-0.087	-0.388	0.241	-0.156	-0.408	-0.147	0.469	-0.24	0.055	0.211	-0.249	0.496	-0.771	0.159	-0.11	0.853	0.975	0.133	-0.363	-0.405	0.287	0.275	-0.27	-0.27	-0.054	0	0.187	-0.459	-0.385	-0.033	-0.319	0.112	-0.142	-0.352	0.15	0.132	0.097	0.118	0.209	-0.687	0.372	0.616	0.48	-0.354	0.244	-0.473	0.469	-0.069	0.448	0.091	-0.694	0.211	0.364	0.271	0.247	-0.262	0.168	-0.293	0.829	-0.215	-0.727	-0.434	0.247	0.074	0.606	-0.225	-0.417	-0.285	-0.56	-0.239	0.253	-0.296	-0.168	0.063	0.166	-0.27	-0.493	0.055	0.23	0.458	0.016	-0.358	0.26	0.022	-0.074	-0.451	-0.106	0.391	0.191	-0.274	0.502	-0.117	-0.074	0.478	-0.097	0.147	-0.03	0.288	0.243	-0.206	0.314	-0.161	-0.355	0.361	-0.04	-0.003	0.61	0.218	0.461	-0.461	0.107	0.271	-0.14	0.126	-0.187	0.28	-0.436	-0.481	0.366	-0.289	0.314	0.397	0.183	-0.268	0.321	-0.376	-0.24	0.655	-0.413	0.8	-0.019	-0.419	0.564	-0.042
FLT1	target	1	18.728	-0.937	-2.341	1.146	-1.078	0.475	0.982	1.029	3.917	-1.205	1.013	-0.341	1.134	-2.139	1.758	2.587	-0.038	0.566	-0.904	-0.134	0.298	-0.575	2.217	0.166	-0.08	-0.457	-0.52	-0.828	-0.14	1.091	-0.234	-0.667	-0.515	0.531	-0.078	0.685	-0.581	1.151	0.319	-0.072	-0.65	1.046	1.064	1.176	0.534	0.457	1.004	1.052	0.978	1.057	0.138	-1.399	0.378	-0.292	-0.798	0.059	0.926	0.569	-0.003	0.564	-0.918	0.177	1.219	-1.038	0.131	0.639	1.071	0.341	0.144	-0.285	0.17	1.058	0.785	-0.62	-1.316	-1.874	0.947	-0.276	-0.388	-0.05	0.779	1.806	-0.316	1.408	-1.048	-0.419	-0.146	1.484	-0.998	-1.394	1.335	-1.611	-0.329	1.81	1.227	0.875	-0.567	-0.607	0.111	1.701	0.861	1.087	-1.184	1.92	-0.038	1.718	-0.62	-0.502	-0.552	0.536	-0.389	0.782	-0.188	0.272	-0.522	-0.386	-2.216	0.403	-0.526	-1.412	1.46	0.334	1.022	1.572	0.369	-0.114	-1.295	1.576	-0.707	-0.726	-0.988	0.126	0.329	-1.454	1.273	2.188	0.433	0.601	-0.163	0.057	0.341	-0.144	-0.455	-0.047	-0.065	-1.075	-0.453	-1.075	-1.18	0.064	0.528	1.928	1.083	0.623	0.108	1.074	-0.03	-1.263	0.48	-1.106	-1.297	0.482	0.439	0.323	0.779	1.614	-1.114	-0.558	-0.202	-1.586	-0.401	-0.6	-0.996	-0.441	0.016	-1.109	1.243	0.037	0.74	0.591	1.113	-0.082	0.968	0.536	0.276	1.507	-1.182	-0.528	1.101	0.102	-0.553	0.737	0.041	-1.458	-0.575	-0.084	-1.786	0.761	0.347	1.403	-1.275	-0.391	-1.373	-0.934	1.897	0.645	-2.313	0.941	-0.349	0.136	0.138	0.855	0.549	-0.432	0.324	-2.03	0.778	-1.163	1.079	0.58	2.504	0.385	0.683	0.045	-0.931	-1.198	-0.439	-0.019	-0.055	-0.453	0.242	1.437	0.137	0.932	1.162	1.895	-2.238	1.28	-0.187	0.203	0.013	-0.161	0.033	-0.237	-0.624	0.538	0.309	1.858	-1.284	1.208	-1.27	0.486	-0.368	-0.777	-0.575	-0.185
RAMP3	target	1	1.77	-0.502	-0.628	-0.397	0.075	-0.609	0.029	0.517	-0.014	-1.235	0.458	0.063	0.352	0.198	-0.032	0.26	-0.252	-0.029	-0.59	0.02	-0.795	0.242	-0.099	-0.03	-0.488	-0.226	0.018	-0.129	0.076	0.795	0.847	-0.827	-0.318	0.272	-0.63	1.138	-0.638	0.401	0.155	-0.443	-0.976	0.5	-0.151	0.409	-0.186	0.112	-0.357	-0.24	0.218	0.308	0.224	0.033	0.337	0.257	0.44	-0.295	-0.351	0.488	-0.062	0.221	-0.225	-0.273	-0.315	0.42	-0.076	-0.064	-0.165	0.238	0.113	-0.335	0.197	-0.192	0.188	-0.159	0.122	0.041	0.262	-0.032	0.146	0.069	-0.215	-0.36	0.003	-0.236	-0.35	0.049	0.522	0.138	-0.016	-0.644	-0.104	0.177	0.088	-0.173	0.031	0.031	0.301	0.156	0.077	0.002	0.192	0.34	-0.103	-0.069	0.497	0.332	0.204	-0.361	0.347	0.232	-0.132	0.114	-0.404	0.16	-0.15	0.151	-0.167	0.082	0.583	-0.014	-0.341	0.084	0.208	-0.119	0.215	0	0.265	-0.286	-0.202	0.398	0.012	0.266	-0.242	-0.234	0.341	-0.033	0.292	0.219	0.309	0.139	0.021	-0.137	-0.336	-0.22	-0.226	-0.202	0.353	0.029	0.161	0.206	-0.067	0.278	0.51	0.003	0.189	0.091	-0.163	0.064	0.008	0.1	-0.305	0.155	0.154	-0.057	0.236	0.058	0.182	0.049	0.069	0.254	-0.356	-0.011	0.034	0.057	0.16	0.275	0.324	0.205	0.049	-0.223	0.284	0.096	0.208	0.481	-0.075	0.087	-0.074	0.374	0.067	-0.268	-0.116	0.233	0.166	0.101	0.051	0.223	-0.094	-0.193	-0.256	0.22	0.178	-0.365	-0.077	0.331	0.164	0.162	-0.117	-0.204	-0.087	-0.062	0.15	0.042	-0.273	-0.274	-0.289	-0.155	0.185	0.055	-0.292	-0.106	0.134	-0.447	0.055	-0.144	-0.322	0.024	-0.07	0.183	0.123	0.509	-0.134	0.119	-0.104	0.135	-0.017	0.069	-0.043	-0.252	0.121	0.16	0.014	-0.245	0.012	-0.224	0.232	-0.075	0.088	-0.026	0.428	0.141	-0.104	0.285	-0.168	-0.062	-0.014	0.077
ZCCHC8	PPI	1	7.906	0.739	-0.085	0.175	1.181	0.412	-0.474	-0.032	-0.24	2.126	0.135	0.8	0.775	-1.118	-0.511	-0.244	0.542	-0.16	-0.56	-0.839	1.551	1.129	-0.729	-0.424	-0.047	0.122	-0.025	-0.075	-0.423	-0.273	-0.757	-0.121	-0.839	0.745	-0.239	0.342	0.475	-0.608	0.661	-0.719	-0.198	1.297	-0.551	-0.191	0.096	-0.548	0.594	-0.364	-0.411	0.003	-0.319	0.678	-0.625	-0.055	-0.053	-0.766	-0.217	0.871	-0.334	0.24	-0.179	-0.511	-0.34	0.109	0.469	0.211	-0.302	0.693	-0.946	-0.254	0.602	-0.048	-0.122	-0.476	0.17	-0.171	-0.175	0.563	0.775	-0.937	0.086	0.115	1.322	0.276	0.95	0.85	-0.618	0.945	0.477	-0.401	-0.467	-0.422	-1.098	1.627	-0.195	0.99	-0.908	1.057	0.737	-0.017	-0.77	-0.917	0.993	0.367	0.248	-0.983	0.928	-0.087	-0.08	0.642	-0.483	0.297	1.078	-0.038	-0.969	-0.432	0.143	-0.409	-0.217	0.232	-0.468	0.762	0.027	0.127	-0.545	-0.151	0.632	0.559	0.218	-1.105	1.296	-0.054	0.038	-0.708	-0.097	0.345	-1.973	-0.488	-0.83	0.029	-0.055	-0.015	-0.73	-0.487	0.357	0.089	0.933	-0.039	-0.523	0.079	0.259	-0.586	0.484	-1.419	0.376	-0.036	0.37	-0.434	-0.698	-1.149	-0.896	-0.463	-0.988	0.968	0.197	-1.106	0.235	-0.522	0.445	0.406	-0.032	-0.264	0.878	-0.552	-0.334	0.793	0.504	0.23	0.033	-0.416	-0.04	-0.386	-0.593	-0.537	-0.047	0.33	0.838	-0.696	-0.485	-0.115	0.323	0.124	-0.43	0.036	-0.115	0.383	-0.259	-0.185	0.193	-0.424	0.205	0.502	-0.523	0.233	-0.339	-0.12	0.47	0.249	0.114	-0.988	-0.477	-0.103	-0.352	0.225	0.107	-0.126	0.334	0.954	0.564	0.345	-0.289	-0.151	-0.756	0.284	0.593	-0.522	-0.152	-0.358	-0.187	-0.084	-0.685	-0.153	1.402	-0.296	-0.381	-0.171	-0.12	0.168	-1.007	0.02	0.98	-0.088	-0.575	-0.103	-0.505	-0.072	-0.713	-0.075	-0.258	-0.2	-0.264	-1.017	0.317	-1.06	-0.465	0.193
GOT2	PPI	1	5.361	-1.315	-0.334	-0.817	0.167	-0.792	-0.489	0.667	0.354	-1.558	0.66	-0.051	0.409	-0.264	0.114	-0.095	0.192	-0.297	1.178	0.106	0.655	-2.225	-1.417	2.687	-0.149	0.302	0.916	-0.269	-0.219	-0.051	0.047	-0.293	0.272	0.017	-0.036	0.282	-0.223	-0.243	-0.153	-0.05	-0.575	0.095	-0.162	0.175	-0.234	0.356	0.552	-0.592	0.582	-0.239	0.38	0.438	-0.383	-0.688	0.634	-0.076	-0.575	0.467	-0.784	0.374	-0.294	-0.023	-0.154	0.138	0.084	-0.396	0.425	0.247	-0.533	0.109	-0.53	-0.247	-0.147	0.467	-0.467	0.16	0.04	0.25	0.135	0.549	-0.695	-0.196	-0.517	0.19	0.457	-0.538	0.027	0.671	0.448	0.464	-0.692	0.341	0.4	-0.244	0.423	-0.089	-0.366	-0.184	-0.136	0.478	0.387	0.199	0.346	0.745	0.343	-0.355	-0.371	-0.44	-0.499	-0.331	-0.351	0.313	0.17	-0.175	0.452	-0.501	0.128	-0.435	-0.209	-0.566	-0.058	0.021	-0.007	0.679	0.322	-0.001	-0.204	0.584	-0.352	-0.044	-0.533	-0.027	0.239	0.039	0.079	-0.243	0.162	-0.597	-0.415	-0.174	-0.351	0.236	0.794	-0.228	-0.752	0.23	0.23	-0.059	-0.224	0.306	-0.116	0.066	0.02	0.545	0.306	-0.245	-0.362	0.111	-0.1	-0.129	-0.39	0.563	0.104	0.062	0.467	-0.188	-0.253	0.112	-0.06	0.579	-0.138	0.426	0.312	-0.776	0.284	0.037	-0.731	0.188	-0.718	-0.173	-0.07	0.208	-0.722	-0.067	0.092	0.424	-0.405	-0.161	0.648	0.6	-0.109	-0.171	0.016	-0.396	-0.171	0.284	-0.406	0.201	0.595	0.725	-0.361	0.579	0.456	0.706	-0.343	0.098	-0.373	0.188	-0.58	-0.043	-0.201	0.38	0.043	0.319	0.815	0.096	-0.361	0.904	0.152	-0.346	0.129	-0.503	0.727	0.346	0.284	-0.869	0.078	0.253	-0.337	0.39	0.092	0.33	0.097	-0.658	0.009	-0.386	0.047	-0.319	0.26	0.032	0.19	0.562	-0.292	0.103	0.148	-0.14	-0.3	0.352	-0.623	-0.117	0.525	-0.138	-0.394	-0.023	0.221	0.118
MYLK	target	1	29.173	-5.538	-0.231	4.926	-0.265	2.406	-0.279	0.778	-2.079	-0.617	0.151	-0.054	1.674	-0.811	2.954	2.363	-0.716	1.363	1.558	0.974	6.169	0.341	2.193	-2.233	0.83	1.396	0.002	-0.774	1.555	-1.09	0.942	0.037	-0.021	1.196	-0.293	-0.797	-0.837	-0.782	-0.157	0.489	-1.219	-0.854	0.639	2.025	-0.372	-0.147	-0.776	-1.463	0.028	0.374	0.881	0.884	2.815	-1.263	-0.615	-0.22	1.225	0.351	-0.19	-0.24	-0.505	1.687	1.177	0.71	0.95	-3.875	-0.301	-0.684	-0.019	-0.694	-0.464	2.161	-1.578	-0.708	2.176	-0.375	1.435	-0.037	0.58	0.68	0.77	1.13	-0.227	-1.667	0.95	-2.089	-0.891	-0.229	-2.564	-1.099	1.586	0.64	-0.242	0.311	-0.868	2.968	0.278	0.78	0.026	-1.053	-1.616	0.927	-2.445	1.037	0.884	3.035	-5.317	0.855	-1.337	-0.588	-1.536	0.999	-1.274	1.859	1.572	-0.192	1.713	-3.288	-0.184	-2.941	1.113	-0.076	0.554	0.607	-0.78	-0.561	-1.983	-0.867	-1.969	-0.204	2.866	2.895	2.016	0.878	1.495	-0.228	3.29	2.913	0.437	-2.385	0.398	3.095	0.338	1.515	0.843	-1.904	-0.717	0.109	-1.277	-0.843	-2.771	0.506	0.567	1.305	-1.312	0.013	0.843	1.498	-2.612	-1.428	1.043	0.908	-1.354	-0.565	-0.579	3.363	3.908	-0.022	0.77	1.227	-1.104	2.576	2.06	0.237	-0.072	0.092	-0.16	1.216	1.319	-0.651	2.183	-0.734	1.658	-0.421	-1.738	0.168	2.241	0.472	-0.198	-1.458	0.591	5.274	-0.312	-1.47	0.654	1.778	-0.026	0.97	3.328	-0.211	-2.786	1.198	-0.274	-1.517	-1.905	-1.328	1.003	-1.345	0.048	-1.092	-2.534	0.472	-1.106	2.241	-0.391	-0.557	0.775	1.578	-0.471	0.621	2.225	0.712	-0.674	1.446	-0.73	-1.929	-0.238	-1.509	-1.857	0.606	0.029	1.475	0.299	1.318	-2.333	-1.423	-0.177	0.02	0.476	-2.117	1.909	0.44	-3.674	0.984	2.31	-0.22	-1.434	0.707	-0.971	0.304	-0.008	-1.988	1.201	-0.878	-2.612	0.811
NTHL1	PPI	1	4.625	-0.724	0.062	-1.454	0.328	-0.563	0.1	0.313	-1.15	0.008	0.891	-0.297	0.129	1.256	0.011	-0.849	0.355	-0.477	-0.201	1.381	-0.18	-0.069	-0.804	0.613	0.684	-0.046	-0.529	-0.196	0.496	-0.161	-0.201	-0.14	0.341	-0.06	-0.267	-0.193	-0.036	-0.657	0.005	0.382	0.558	0.401	-0.827	0.153	-0.156	0.21	-0.047	0.492	-0.193	0.209	0.329	-0.166	0.38	-0.125	0.194	0.353	-0.147	-0.826	0.598	-0.287	-0.016	0.02	0.008	0.154	0.001	0.329	0.488	-0.171	0.1	-0.446	-0.094	-0.279	-0.07	-0.134	0.076	-0.484	0.253	0.053	-0.526	-0.567	0.113	0.37	0.371	0.096	-0.003	0.112	0.017	-0.659	0.019	0.137	-0.422	-0.321	0.033	0.191	-0.312	-0.282	-0.353	-0.037	0.21	0.508	0.289	-0.331	0.167	-0.51	0.156	0.303	-0.417	0.566	-0.043	0.118	0.257	0.196	0.632	0.71	-0.373	0.358	0.073	0.412	-0.503	-0.37	0.35	-0.075	-0.224	0.75	0.892	0.811	0.228	0.052	-0.095	0.501	-0.322	-0.365	-0.125	0.512	0.363	0.303	0.129	-0.53	0.004	0.132	0.323	-0.354	0.104	0.183	-0.463	-0.451	-0.141	0.4	-0.149	-0.145	0.001	-0.024	-0.104	-0.136	0.376	0.283	-0.179	-0.121	0.462	0.222	0.11	-0.433	-0.188	-0.272	0.184	-0.694	-0.236	0.666	0.319	0.121	-0.498	0.015	-0.84	0.325	-0.09	-0.124	-0.25	-0.43	0.5	-0.04	0.342	0.209	0.266	0.027	0.033	0.153	0.085	-0.177	0.579	0.441	0.325	-0.253	-0.424	-0.028	-0.41	0.119	0.432	-0.176	0.476	-0.147	0.65	-0.426	-0.518	0.706	-0.011	-0.434	0.33	0.007	-0.688	-0.465	0.385	0.017	0.42	-0.307	-0.184	-0.14	-0.383	0.145	0.13	0.136	-0.676	-0.522	-0.415	0.169	0.04	0.575	-0.823	-0.685	0.435	0.234	0.392	-0.392	0.054	0.019	0.597	-0.66	-0.036	0.394	-0.106	-0.181	-0.096	0.039	-0.102	-0.423	0.171	-0.198	-0.407	0.205	-0.164	-0.342	0.041	0.81	0.384	-0.265	-0.08	0.032
KCNJ12	target	1	5.184	-1.236	-1.201	-0.2	-0.389	-0.462	0.137	0.554	0.097	-1.2	0.506	-0.145	0.854	-0.024	1.399	0.883	0.263	0.332	0.473	0.401	-0.021	0.497	-0.017	0.265	1.574	-0.349	0.208	-0.151	-0.635	0.191	-0.295	0.38	0.22	0.225	0.275	0.301	0.446	0.47	-0.485	-0.332	1.099	0.577	0.183	-0.199	-0.102	-0.832	-0.72	-0.097	-0.707	-0.338	0.806	0.63	-0.352	0.059	-0.321	-0.628	0.624	-0.131	0.236	-0.187	0.131	-0.07	0.334	-0.102	-0.491	0.166	0.487	-0.385	-0.079	-0.111	-0.466	0.299	-0.024	1.447	0.188	-0.045	-0.169	0.191	-1.01	0.116	0.171	-0.855	-0.641	0.326	-0.126	0.539	1.009	0.499	-0.411	0.057	-0.637	0.16	-0.098	-0.456	1.219	-0.405	0.044	-0.412	-0.256	-0.473	0.067	-0.107	-0.817	0.194	-0.206	-0.353	0.847	0.132	-0.413	-0.331	0.385	0.658	-0.088	-0.366	-0.708	0.28	-0.197	-0.488	0.326	-0.183	-0.199	0.15	-0.674	-0.139	-0.487	0.173	0.547	-0.283	-0.671	0.772	-0.421	-0.738	-0.578	-0.075	0.147	-0.5	0.124	0.731	0.046	-0.342	0.621	-0.668	0.453	-0.086	-0.238	0.098	0.688	-0.595	-0.234	-0.46	0.129	0.168	-0.402	-0.303	-0.531	-0.1	0.281	-0.05	0.371	0.679	-0.155	0.767	0.412	0.486	0.375	0.432	-0.654	0.647	-0.824	-0.816	0.288	-0.612	-0.568	0.529	0.379	0.049	0.591	-0.969	-0.341	0.2	0.367	0.056	0.349	-0.071	0.643	-0.559	0.621	0.936	-0.642	0.167	0.07	-0.22	-0.073	0.77	-0.018	-0.348	0.215	0.219	-0.136	-0.224	-0.405	-0.275	0.657	-0.067	-0.879	0.645	0.317	0.033	0.577	0.707	-0.325	0.207	-0.015	-0.442	0.16	-0.346	0.106	0.987	0.812	0.256	-0.487	0.838	-0.62	-0.163	0.198	-0.47	-0.418	0.944	-0.109	0.264	-0.021	0.53	-0.195	-1.337	-0.341	-0.105	-0.311	-0.025	0.19	0.555	-0.181	0.232	0.55	-0.651	0.001	0.412	-0.451	0.081	-0.178	0.401	0.382	0.001	0.526	0.646	-0.25	0.042
ASH1L	PPI	1	46.65	0.22	-8.384	1.405	-0.357	3.022	-1.101	1.895	2.963	8.245	1.252	0.83	-3.298	-8.055	5.562	1.535	3.832	0.173	-3.548	1.113	3.076	-2.651	-1.845	-4.159	-2.39	2.105	-4.911	-7.473	-1.606	2.313	-1.582	-5.154	0.257	-0.268	-0.94	-0.465	6.654	2.567	1.163	1.245	-1.959	0.747	-4.078	0.964	-0.504	-6.04	7.233	2.7	1.378	2.618	3.689	-0.229	0.525	-5.557	0.303	2.972	-2.635	2.078	2.883	-2.285	0.419	-2.061	-0.431	6.203	-2.864	2.44	-0.485	-1.978	-2.8	1.169	3.171	3.151	1.472	-2.759	-2.416	1.9	3.133	3.38	4.513	3.754	-3.536	-1.931	-2.403	0.029	3.19	-2.487	-0.001	-1.22	-1.692	-0.503	1.153	1.409	2.657	0.732	6.048	-4.034	-8.41	1.163	-3.492	-1.385	3.672	5.662	-4.177	0.659	2.226	3.184	-0.254	0.14	4.136	0.816	0.842	-0.554	-0.559	-2.241	4.512	1.178	1.353	-8.314	-2.543	-0.481	1.743	5.192	2.866	0.654	-4.138	1.146	2.32	-2.636	-4.661	-1.182	0.792	-4.117	1.1	-4.664	0.941	8.314	-0.735	2.844	6.356	-0.893	-2.938	-0.997	-1.106	-4.23	6.721	5.92	1.989	1.187	2.313	-0.32	-0.373	-2.338	3.139	-4.766	3.613	5.023	-1.206	1.83	2.143	2.628	-2.311	-5.237	0.445	-4.251	-1.995	0.013	-1.924	0.329	-5.008	-0.338	6.624	0.712	2.532	3.393	-1.096	-3.392	1.859	3.711	1.383	2.419	4.095	5.054	0.942	-0.081	-4.498	4.832	-2.839	-0.729	1.19	1.629	0.558	-0.112	4.375	-0.048	-1.944	-3.475	3.17	-0.139	4.232	5.565	4.89	0.885	3.911	-0.845	-1.766	-0.73	0.415	-0.219	-4.312	0.015	-3.237	3.4	-3.225	1.425	-0.105	-0.269	-4.321	-3.741	7.53	3.056	1.755	-0.494	0.762	0.597	-1.864	-1.299	3.138	0.871	0.565	-3.106	1.64	-0.467	-4.631	-0.189	-0.041	0.828	1.352	-1.765	0.157	0.431	-1.005	-2.517	-4.147	-1.304	-3.773	-2.044	-0.927	-0.6	-1.769	2.537	1	1.345	1.808	0.54	0.35	-0.609
CRACR2A	PPI	1	11.804	-3.695	-3.698	-1.704	-0.272	-0.777	-0.596	-4.825	-0.949	2.487	-2.242	-0.349	-0.611	1.611	-0.268	1.886	-2.325	0.626	-0.157	0.624	0.719	0.86	-0.446	-1.036	0.006	-0.878	-0.352	0.283	1.131	-0.012	-0.3	0.622	-0.952	0.266	0.135	0.758	0.147	0.467	0.493	0.168	-0.374	-0.602	-0.512	0.042	0.392	0.366	0.059	-0.651	-0.478	0.546	0.93	0.095	-1.247	0.348	-0.723	-0.579	-0.588	0.044	-0.241	-0.671	0.558	0.521	1.099	-1.119	-1.094	0.141	0.384	0.951	-0.728	-0.337	0.023	0.364	-1.522	0.225	1.114	-0.6	0.237	0.407	-0.781	-0.814	-0.422	-0.088	-0.487	-0.064	-0.621	0.215	-0.353	0.445	-0.307	1.058	0.197	-0.067	0.466	-0.539	0.238	-0.765	1.94	-0.147	1.093	0.09	-0.732	-0.481	0.529	0.6	0.118	-0.454	-0.247	0.053	0.263	-0.229	1.075	1.002	-1.076	0.173	-0.106	1.259	0.376	-1.371	0.307	0.072	0.094	-0.364	-0.816	-0.443	-0.154	-0.078	-0.061	-0.598	0.283	0.099	-1.369	-0.386	-0.724	0.169	-0.289	-0.754	-0.073	-0.59	-0.293	-0.392	0.033	-1.015	-0.534	1.149	-2.17	0.758	1.252	-0.479	0.275	-1.183	-0.289	1.02	0.659	0.252	0.129	0.175	0.192	0.211	0.853	0.732	0.006	-0.872	0.061	1.07	0.801	-1.061	0.634	-0.562	-0.777	0.566	-0.172	-0.471	-1.492	-0.231	-0.243	-0.863	0.209	0.658	0.811	0.402	-0.584	-1.278	-0.375	-0.656	1.17	1.257	0.297	-0.014	-0.487	0.674	-0.527	-0.301	-0.834	-0.071	0.183	-0.158	-0.383	-0.18	0.13	-0.017	-0.466	0.374	0.548	0.549	0.75	0.605	-0.195	-0.011	0.392	-1.632	-0.847	-0.239	-1.237	0.313	0.473	-0.19	-0.217	0.437	0.336	1.166	-1.448	0.012	-1.068	0.551	-0.583	-0.534	-1.267	-0.132	0.5	-0.847	0.214	-0.465	-0.376	1.064	1.472	0.199	-0.126	-0.442	1.374	0.261	-1.017	-0.181	0.343	0.261	-0.864	0.113	-0.929	0.28	-0.237	-0.384	-1.03	-1.017	-0.699	-0.079	0.851	0.888
PSG8	PPI	1	5.807	-0.157	-0.534	0.428	0.501	0.462	0.576	1.213	0.985	-1.911	0.771	-0.461	-0.296	-1.04	0.801	0.03	-0.186	0.254	-0.924	0.57	-0.253	0.161	0.303	-0.562	-0.375	0.887	0.71	0.79	0.362	0.835	2	0.139	-0.553	0.043	-0.987	0.386	-0.298	0.356	0.088	-0.835	-0.774	0.279	0.358	0.3	-0.615	1.076	1.373	0.076	-0.041	0.009	0.229	-1.485	0.546	0.368	0.38	0.192	-0.385	0.202	0.137	-0.281	-0.228	-0.006	-0.848	0.244	-0.03	0.88	0.495	-0.164	0.867	-0.14	-0.377	1.099	0.717	1.188	-0.517	0.009	-0.316	-0.546	0.137	-0.083	0.063	0.333	0.735	0.162	-0.515	0.165	-0.284	0.434	-0.094	0.12	-0.471	-1.425	0.243	0.597	-1.608	0.644	-0.686	1.245	0.963	1.411	-1.736	0.457	-0.53	0.311	2.285	-0.352	-0.246	-0.109	0.357	0.446	0.859	0.09	1.727	-0.894	-0.553	-1.466	0.819	0.251	-0.522	-0.703	-1.376	0.322	-1.182	-1.372	1.05	0.683	0.514	0.557	0.755	-1.434	-1.438	-0.522	-0.59	0.643	0.213	0.195	1.436	-0.681	-0.331	-0.065	0.23	-1.325	1.56	-1.491	0.143	0.486	-1.849	1.632	-0.566	-0.484	-1.644	1.629	-1.775	-0.815	-0.168	-0.823	-0.476	0.389	-0.049	-1.013	1.041	0.663	0.119	-0.086	-1.039	1.58	-0.374	0.793	0.43	1.165	0.086	0.338	-0.868	-0.383	0.609	-0.396	-0.181	0.88	0.56	-0.435	-0.4	1.432	-0.531	-0.321	0.463	1.684	1.943	-0.222	-0.118	0.453	0.637	-1.302	0.451	0.57	1.43	-0.944	0.185	2.009	0.596	-0.189	-0.742	-1.828	0.08	0.173	-1.023	-0.931	-1.107	1.004	0.348	-1.378	0.195	1.114	0.205	-0.227	-0.421	-0.148	0.223	-1.023	-0.891	1.237	1.241	0.229	0.135	2.574	-0.168	-1.08	-0.22	1.763	0.015	-0.109	-0.384	1.926	-0.766	-1.313	-0.303	-0.21	0.114	-0.445	0.149	-1.077	0.207	0.825	0.327	-0.89	-0.041	0.566	0.36	1.123	-0.706	-0.248	1.068	-1.138	-0.157	-0.229	-0.151	-1.377
GNAZ	PPI	1	4.6	-1.114	-1.575	-0.428	0.171	-0.538	0.042	-0.286	0.68	-0.482	0.202	-0.392	0.285	-0.241	1.111	0	1.187	-0.436	-0.199	0.15	-1.254	-0.298	-0.993	1.057	0.9	-0.721	0.239	0.121	0.39	0.879	0.556	-0.512	0.386	0.289	-0.567	0.325	-0.136	0.492	-0.284	-0.669	-0.018	0.843	0.247	0.143	-0.122	0.561	-0.21	-0.026	0.293	0.639	-0.708	-0.088	0.025	-0.603	0.743	-0.595	-0.227	0.353	-0.388	-0.028	-0.675	0.277	0.037	0.208	-0.339	-0.055	0.057	0.195	0.49	0.828	-0.006	-0.15	0.506	-0.022	0.425	-0.108	0.15	-0.428	-0.45	-0.485	0.38	0.082	0.418	-0.294	-0.217	0.578	0.265	-0.23	0.452	0.004	0.421	0.846	-0.256	-0.164	-0.303	0.247	-0.479	0.448	0.034	0.192	0.583	0.053	0.136	-0.049	-0.767	-0.111	-0.113	0.167	-0.466	0.227	-0.13	-0.607	-0.016	0.285	0.445	0.8	0.21	-0.565	-0.36	-0.388	0.119	-0.025	-0.354	-0.166	-0.334	0.029	0.131	0.245	0.216	0.059	-0.47	-0.039	-0.929	0.317	-0.09	-0.321	0.701	0.411	-0.27	-0.046	0.111	0.41	-0.531	-0.289	0.712	0.594	-0.044	-0.003	-0.113	-0.581	-0.264	0.148	-1.06	0.327	-0.572	-0.276	0.205	0.119	-0.525	0.183	-0.855	0.119	-0.387	-0.046	-0.211	0.346	0.316	0.349	-0.025	-0.274	0.627	0.099	-0.028	0.408	0.631	-0.126	0.256	-0.146	0.488	0.686	-0.032	-0.109	0.075	0.626	0.236	-0.464	0.065	0.082	0.578	0.245	0.024	-0.606	0.062	-0.58	0.094	-0.076	0.422	-0.515	-0.767	-0.61	0.542	-0.904	-0.639	-0.326	0.4	0.563	0.344	0.254	0.497	-0.28	-0.306	-0.599	0.406	0.277	0.703	0.862	-0.236	0.796	0.282	-0.464	-0.351	-0.258	0.451	-0.275	-0.108	0.097	-0.263	-0.54	-0.218	0.297	-0.041	-0.341	-0.508	0.626	0.141	0.412	-0.228	0.354	-0.482	-0.302	-0.048	0.391	0.035	-0.445	-0.384	0.696	0.142	-0.271	0.84	0.009	0.285	-0.638	0.086	-0.195	0.437	0.344
ADAMTS15	PPI	1	12.43	-1.886	-0.666	-1.724	0.48	-0.221	0.904	2.932	-0.597	-4.119	2.135	-0.176	0.694	1.423	2.213	0.287	0.305	0.651	0.134	0.8	-0.182	2.273	-1.44	0.122	0.207	0.98	0.068	-0.364	-0.426	0.547	0.723	-0.741	1.074	0.296	-0.573	-0.7	-0.552	0.138	0.999	-0.068	-0.559	-0.532	-0.018	0.7	0.137	0.387	0.476	-0.551	0.673	0.798	-0.229	-0.402	1.287	-0.984	-0.179	-0.353	0.621	-0.179	-0.211	-0.359	-0.386	-0.62	1.338	0.094	-0.366	0.974	0.108	-0.319	-0.89	-1.251	-0.948	0.491	-0.665	0.101	1.245	-0.889	0.97	0.017	-1.031	0.486	-1.335	1.568	0.176	1.095	-0.756	-0.445	1.211	1.385	0.284	1.598	0.839	-0.283	-0.611	-0.753	-0.421	1.114	0.476	0.548	0.7	-1.291	-0.921	-2.289	-0.161	0.055	-0.468	0.346	-0.881	-2.201	0.976	0.083	-0.137	-0.13	1.478	-0.688	1.019	0.141	-0.327	0.11	0.49	0.094	0.199	-0.159	0.953	-0.934	1.022	-1.25	-1.268	-0.836	0.085	1.017	1.609	0.442	-0.477	-1.373	0.209	-0.791	0.028	-1.388	0.265	-0.435	-0.087	1.246	0.08	0.532	1.762	0.957	-0.701	0.544	0.073	-0.314	-1.094	0.244	-0.141	0.564	-0.655	1.442	-0.439	-0.117	-1.294	-0.874	0.336	-0.272	-0.56	-0.813	0.687	1.492	-0.708	-0.629	1.283	0.019	-0.861	-1.054	-0.695	-0.395	0.241	-0.298	-0.443	-2.339	-1.542	-0.52	0.194	0.585	-0.394	-1.27	-0.969	-0.149	0.074	0.48	0.853	-0.042	-1.449	-0.139	0.644	0.494	1.481	-0.501	-0.687	0.08	1.147	0.838	-0.374	0.951	1.447	-0.795	0.944	0.217	-0.072	1.022	0.03	0.791	1.622	1.12	0.368	0.751	-0.041	-0.245	-0.33	-0.165	-0.817	-0.093	-0.285	0.419	-1.341	-2.068	0.223	-0.572	-0.466	0.746	-0.314	-0.878	-0.153	-1.4	-0.664	-0.689	-0.537	-0.939	-0.963	0.236	-1.498	-0.39	0.628	0.098	-1.361	0.114	-0.677	0.371	0.043	-1.18	-0.711	-0.115	0.369	0.05	-0.614	0.588	0.208	0.275
LONP2	PPI	1	12.818	-2.479	-1.568	-1.386	0.08	-2.853	0.785	-0.435	1.795	-2.124	0.155	0.554	0.643	-0.319	-0.226	-0.169	0.128	-0.523	-0.275	-0.578	-0.887	-0.561	-0.718	1.653	0.811	-0.835	0.413	-0.453	-0.69	-0.161	-0.676	0.388	-0.115	0.721	-0.121	-0.819	-1.169	0.026	-0.413	1	-1.587	-1.227	-0.607	0.794	1.491	-0.826	-0.364	-0.705	-0.096	-1.729	-0.055	1.345	-0.538	0.722	0.086	-0.486	-0.033	0.206	1.101	0.897	-0.209	0.936	-0.565	-0.49	1.377	0.853	-0.984	-0.856	0.303	-1.84	0.303	-0.926	-1.141	-0.507	0.609	-0.791	-0.023	1.154	-0.217	0.581	-0.741	0.709	0.726	-0.842	1.054	-0.484	-0.04	-1.199	-0.456	-0.543	0.842	-0.704	0.443	-0.667	0.733	0.5	-1.236	-0.521	1.542	0.248	-1.425	-0.324	0.575	0.897	0.854	0.553	0.035	-0.013	0.027	0.659	-0.816	-0.316	-0.482	1.451	0.829	-0.507	0.022	-0.095	-0.795	-1	0.433	0.711	0.298	-0.141	-0.871	0.712	-0.645	-0.259	0.092	-0.652	-0.292	1.634	0.303	0.705	-0.252	0.22	-1.573	-0.63	-0.576	-0.856	0.739	0.024	-0.053	-0.669	0.363	0.865	1.173	0.584	0.859	-0.586	0.535	0.038	0.142	-0.63	-1.309	-1.526	-0.738	0.733	0.157	-0.494	-1.387	-0.161	0.319	-0.489	0.38	-0.931	-0.331	0.314	-0.175	-1.032	-0.457	1.075	-0.579	-0.092	-0.557	0.383	-0.844	0.484	-0.875	-0.922	-1.317	0.941	-1.665	0.374	0.092	1.039	0.461	0.289	-0.204	-0.351	0.123	0.308	-0.409	-0.101	1.385	-0.399	0.631	0.114	-1.499	0.318	-0.173	-0.471	-0.041	0.093	-0.288	-0.413	-0.19	-0.675	-0.649	-0.502	0.932	0.344	-0.161	-0.763	0.111	0.196	0.816	0.522	0.39	0.198	-0.991	0.721	-0.143	-0.544	0.054	-0.043	0.299	0.085	0.042	0.851	-1.282	0.944	0.585	0.098	-0.752	-0.07	-0.08	0.132	-0.4	0.124	0.65	-0.863	0.194	0.32	0.452	-0.12	-0.232	-1.096	-1.579	-0.397	-1.349	0.883	-0.488	0.771	0.711	-0.685
FKBPL	PPI	1	5.949	-1.708	0.09	-2.428	0.141	-0.857	-0.594	-1.144	-0.239	-0.254	-0.789	-0.333	-0.016	1.101	-1.545	-1.023	-0.087	-0.185	-0.725	-1.357	-0.439	0.469	-0.551	0.454	-0.047	-0.932	-0.303	-0.046	-0.344	-0.216	0.905	-0.866	0.402	0.115	-0.744	0.555	0.707	0.22	-0.221	-0.605	-0.172	-0.52	0.255	-0.164	-0.526	-0.339	0.451	-0.947	-0.335	-0.177	0.179	1.225	-0.147	-0.652	-0.067	-0.835	-0.587	0.733	-0.68	0.481	-1.18	-0.553	-0.344	-0.234	0.099	-0.504	0.045	0.266	-0.091	0.918	0.779	0.183	0.02	-0.914	0.582	0.08	-0.131	-0.165	-0.858	0.132	0.475	0.51	0.153	0.378	0.243	-1.028	-0.158	-0.103	0.958	-0.813	0.884	-0.218	0.123	0.275	-0.316	1.148	0.199	0.317	0.244	-0.128	-0.106	-0.08	-0.223	-0.392	0.027	0.343	-0.191	0.368	0.164	-0.187	0.447	0.477	-0.016	0.203	0.189	-0.746	0.126	-0.474	-0.2	-0.522	0.328	-0.069	0.152	-0.519	-0.008	-0.604	-0.071	0.144	0.452	-0.381	0.843	0.796	-0.543	-0.533	0.16	0.037	-0.149	-0.013	0.542	0.769	0.521	0.63	0.538	-0.029	0.161	-0.311	0.184	0.109	1	0.053	-0.283	-0.304	-0.011	-0.088	0.489	-0.393	-0.238	0.324	-0.388	-0.472	-0.062	-0.127	0.277	-0.377	-0.817	0.334	0.801	0.1	-1.421	-0.144	-0.199	0.04	0.354	0.048	-0.394	-0.499	0.807	0.22	-0.15	-0.105	-0.894	0.051	0.074	-0.698	-0.497	-0.394	0.009	-0.582	-0.72	0.573	-0.039	0.602	-0.042	-0.263	-0.133	-0.598	-0.144	-0.549	-0.012	-0.067	1.046	0.198	0.64	-0.656	0.032	-0.042	-0.359	-0.773	-0.169	0.173	0.574	-0.012	-0.994	-0.308	-0.464	-0.626	0.559	-0.326	-0.124	0.093	0.13	0.582	-0.057	-0.235	-0.337	-0.301	-0.412	-0.186	0.141	-0.026	0.42	-0.036	-0.107	-0.433	-0.689	-0.513	0.2	-0.229	0.047	-0.251	0.153	-0.469	-0.265	-0.185	-0.552	-0.178	-0.591	-0.227	-0.406	0.611	0.435	0.515	-0.095	0.426	-0.339	0.158
PSMA2	PPI	1	3.06	-0.761	-0.494	-0.118	-0.124	-0.488	-0.029	0.375	0.415	-0.695	0.091	0	-0.151	0.147	-0.087	0.156	0.224	-0.147	0.432	0.001	0.246	-0.226	-0.349	0.214	0.811	0.056	-0.063	0.276	-0.451	-0.06	0.204	-0.173	-0.085	-0.557	-0.309	-0.094	0.323	-0.136	0.357	0.211	-0.072	-0.182	0.248	-0.081	-0.106	-0.339	-0.064	-0.279	-0.446	0.521	-0.179	0.054	-0.634	-0.307	-0.426	-0.451	-0.162	0.369	0.293	0.339	0.435	-0.397	0.213	0.369	-0.125	0.19	-0.088	0.338	0.062	-0.379	0.387	0.242	0.033	0.221	0.047	-0.047	-0.677	-0.078	-0.213	-0.061	-0.009	-0.6	-0.218	0.073	-0.325	0.141	-0.434	0.352	0.159	-0.152	0.394	-0.275	0.419	-0.271	0.389	-0.085	0.226	-0.006	0.232	-0.45	0.015	0.501	-0.372	0.5	0.561	0.259	0.068	0.303	0.275	-0.137	0.219	0.293	-0.264	0.127	0.288	-0.064	-0.121	-0.436	-0.206	0.021	-0.08	0.114	-0.039	0.029	0.603	-0.269	-0.524	-0.244	-0.402	0.222	-0.102	0.239	-0.006	-0.046	-0.079	0.049	0.333	0.028	0.349	-0.32	0.065	0.316	0.899	-0.205	0.091	0.18	-0.01	0.336	-0.256	0.056	-0.019	-0.504	-0.116	0.471	0.192	-0.488	-0.08	0.391	-0.344	-0.131	0.129	-0.39	-0.19	-0.225	-0.165	0.004	0.012	0.506	-0.426	-0.084	0.284	0.517	-0.557	-0.073	0.152	0.053	0.13	0.145	0.308	0.17	-0.197	0.329	0.051	0.247	-0.007	-0.502	0.066	0.366	0.396	-0.569	-0.046	-0.286	0.219	0.428	0.186	-0.115	-0.707	-0.616	-0.252	-0.581	0.213	-0.164	0.014	0.137	0.476	0.25	0.464	-0.129	0.624	0.563	-0.194	-0.265	0.574	-0.414	-0.306	-0.05	-0.095	-0.252	0.092	-0.082	0.288	-0.176	0.081	-0.231	-0.236	-0.234	-0.099	-0.154	0.099	-0.209	0.399	0.121	-0.017	0.213	0.483	0.366	-0.193	-0.269	0.059	0.19	-0.075	-0.063	-0.137	0.099	0.359	0.32	-0.242	-0.025	0.173	0.142	-0.058	-0.091	-0.332	0.331	-0.043	0.154
PMS2	PPI	1	12.371	-0.411	-2.453	0.216	0.072	1.099	1.163	0.204	2.427	0.809	0.984	0.03	-0.533	-1.725	0.902	0.711	0.9	0.085	-0.334	0.925	1.161	-0.04	0.995	-0.228	-1.521	0.834	-0.95	0.72	-0.506	-0.359	-0.524	0.068	-0.296	0.199	-0.29	0.251	-0.158	-0.984	-0.391	0.555	-0.328	-0.013	0.424	0.583	-0.612	-0.357	-0.496	0.039	-0.678	1.368	-0.018	0.601	-0.399	-0.676	0.37	0.109	0.586	-0.579	0.379	0.048	0.723	0.218	-1.049	0.65	0.548	-0.729	-1.597	-0.217	0.682	0.666	0.222	0.006	0.412	-0.694	1.554	0.437	0.008	0.708	-0.834	-0.228	-1.198	-0.222	0.026	0.478	-0.33	0.094	-0.213	-0.856	0.351	1.892	-1.045	0.422	0.774	0.469	0.294	0.112	-0.247	-0.77	-0.192	0.266	1.675	-0.475	0.464	0.036	0.355	-0.207	0.134	1.043	-0.29	-1.318	0.342	-0.831	-0.516	-0.47	-0.056	-0.08	-0.504	-0.9	-0.272	1.404	-0.052	-0.046	0.345	-0.616	0.396	2.254	0.461	0.45	-0.605	-0.239	0.712	-0.626	-0.893	-0.54	-0.111	-0.736	-0.848	0.207	-2.267	-0.319	-0.644	-0.173	-0.537	-1.385	0.002	0.487	-0.574	-0.209	0.666	0.296	0.419	-0.014	0.378	0.524	-0.881	-0.224	0.722	-0.207	-0.197	-0.06	-0.391	0.783	-0.963	-0.192	0.094	0.603	-0.361	0.017	-1.196	-0.109	0.045	-0.898	0.072	0.287	-0.499	-0.583	-0.113	0.735	0.482	0.522	-0.019	0.374	0.139	0.318	0.045	-0.963	0.628	-0.915	-0.063	1.211	-0.114	1.275	0.763	-0.529	0.256	-0.627	0.158	-0.68	-0.299	0.414	-0.134	0.341	0.069	0.04	0.756	-0.349	-0.174	-0.274	1.021	1.307	0.368	0.002	0.387	1.173	-1.599	-0.245	-0.11	0.646	-1.16	0.765	0.532	-0.76	-0.839	0.622	1.861	0.714	-0.535	-1.203	0.166	0.294	-0.157	-0.674	-1.08	1.586	0.232	0.225	-1.668	1.161	0.739	0.673	-0.666	-0.415	-0.265	-0.106	1.258	-0.137	0.64	-0.67	-0.347	0.72	0.626	0.28	0.734	-0.253	0.425	0.053
DAPK3	target	1	7.119	-2.231	-2.806	-0.713	-0.437	-0.324	-0.292	-1.697	0.077	0.34	-0.351	-0.186	0.22	1.181	0.147	-0.255	0.719	-1.338	-0.016	-0.051	-0.099	-0.308	-0.559	1.401	1.187	0.778	0.042	-0.572	-0.885	0.439	-0.923	0.184	1.009	-0.659	0.888	0.331	-0.214	0.077	-0.814	0.737	0.317	0.343	-0.029	0.096	-0.491	0.442	-0.262	0.351	0.221	0.379	0.058	0.693	-0.095	-0.225	0.737	-0.554	-0.239	0.565	-0.307	0.031	-0.595	0.035	1.042	-0.169	1.126	-0.598	0.087	-0.486	-0.54	-0.148	0.91	0.348	0.792	-0.933	0.324	-1.323	-0.939	-0.287	-0.079	1.155	0.856	0.274	-0.006	0.663	0.002	-0.151	0.483	0.048	-0.63	-0.659	0.021	0.842	1.049	0.452	-0.08	0.296	0.455	-0.011	-0.276	-0.191	0.374	0.435	-0.974	-1.114	-0.984	-0.012	-0.048	1.047	0.213	-0.046	-0.394	0.241	0.094	-0.139	-0.284	-0.135	-0.23	-0.509	-0.852	0.221	0.061	1.055	-0.076	0.293	-0.346	-0.51	0.126	0.074	-0.015	-0.462	-1.837	0.374	-0.215	-0.179	-0.865	-0.104	-0.468	-0.153	-0.876	-0.56	0.496	0.682	0.597	-0.529	0.244	-0.022	0.901	-1.023	0.15	0.852	-0.964	0.764	0.641	0.058	-0.513	-0.231	0.152	0.505	0.057	-1.237	0.19	-0.013	1.073	-0.722	-0.072	0.622	0.791	1.018	0.302	-0.056	-0.516	0.208	0.565	-0.186	-0.038	-0.581	0.844	0.343	0.38	-1.316	-0.538	-0.217	-0.424	0.045	0.635	0.03	0.577	0.588	0.324	0.388	0.501	0.008	0.566	-0.05	0.388	0.192	0.243	-0.173	0.088	0.129	0.078	1.255	-0.542	-0.033	0.241	-0.945	0.382	0.04	-0.127	-0.591	-0.881	-0.191	0.722	0.8	-0.269	0.975	-0.976	0.109	0.167	0.147	0.135	0.757	-0.37	-1.271	0.348	-1.011	-0.129	-0.285	-0.259	-0.052	0.424	-0.083	-0.179	-0.044	-0.193	-0.527	0.207	-0.494	0.201	-1.114	-0.09	-0.539	0.399	0.842	0.619	-0.242	0.371	0.454	0.125	-0.119	0.274	-0.38	0.144	-0.177	-0.615	0.156
LRTOMT	PPI	1	4.445	-1.009	-0.107	-2.263	0.01	-1.144	-0.771	0.708	0.288	-1.806	0.361	0.15	0.643	1.385	-0.043	-0.336	-0.251	-0.475	-0.775	-0.145	-0.329	-0.057	0.49	0.041	0.565	-0.318	0.777	-0.738	-0.486	0.288	-0.368	-0.142	-0.227	-0.573	-0.075	-0.612	-0.095	0.49	-0.219	0.181	-0.302	-1.193	-0.207	0.573	0.497	0.234	-0.405	-0.77	-0.096	-0.299	-0.791	-0.937	0.144	0.286	0.192	0.504	0.888	-0.248	0.55	-0.101	0.566	-0.338	0.017	-0.397	0.42	-0.27	-0.536	0.222	0.374	-0.487	0.39	0.082	0.39	-0.306	-0.862	0.491	1.242	0.126	-0.025	0.088	0.349	-0.484	0.627	0.312	-0.536	0.191	-0.182	0.525	-0.229	-0.249	0.761	-0.046	0.296	0.112	0.157	0.256	-0.37	0.012	0.21	0.442	-0.406	0.072	-0.469	0.455	0.177	-0.009	-0.177	-0.582	-0.673	0.073	-0.19	-0.34	0.476	-0.054	0.274	-0.449	-0.021	0.509	-0.436	0.19	0.112	0.319	0.089	-0.233	-0.043	0.213	0.049	0.153	-0.283	-0.242	-0.258	0.095	-0.201	0.66	0.876	0.549	0.094	-0.022	-0.324	-0.447	0.011	0.093	0.286	0.064	0.117	-0.591	0.612	0.252	0.404	-0.092	-0.429	-0.609	-0.506	-0.237	-0.195	-0.193	-0.679	-0.088	-0.073	0.179	0.293	0.567	0.111	-0.122	0.15	-0.691	-0.4	-0.16	-0.363	-0.249	0.219	-0.841	0.414	0.071	0.173	-0.333	0.657	-0.108	0.361	0.395	0.232	0.952	-0.361	-0.328	-0.303	0.467	-0.315	0.571	0.513	-0.591	0.02	-0.582	0.225	0.051	-0.621	0.039	0.192	0.446	-0.28	-0.001	0.157	-0.175	0.439	-0.343	-0.631	0.096	0.849	-0.229	0.128	0.087	0.43	-0.477	-0.001	-0.124	0.138	-0.387	0.026	-0.204	-0.129	-0.37	0.543	-0.189	0.343	-0.486	-0.051	0.312	-0.135	0.022	-0.167	-0.091	0.443	0.659	-0.29	0.319	-0.288	0.478	-0.076	-0.053	0.379	-0.659	-0.257	0.403	0.314	-0.062	-0.123	0.178	-0.193	-0.252	-0.387	0.146	-0.027	0.045	-1.255	-0.263	-0.76	-0.074
PKP2	PPI	1	12.96	-0.68	-3.452	-1.889	-0.426	1.285	0.162	0.459	1.007	-1.906	1.408	-0.579	-0.015	1.072	0.403	-1.335	2.189	-0.27	0.153	0.318	-0.86	-0.502	-0.941	0.927	1.472	0.251	0.611	1.309	1.542	0.002	-0.625	1.461	-0.135	0.125	-0.532	-0.944	0.194	-0.08	0.706	0.865	-0.745	-0.6	-0.366	-0.011	-0.085	1.331	0.152	0.385	-0.648	0.667	-0.174	-0.965	0.759	0.131	0.121	-0.109	1.012	-1.387	-0.067	0.078	-0.586	1.347	-0.817	-1.317	0.551	0.385	-0.278	-1.307	0.035	2.394	-1.752	-0.397	-0.754	-0.313	-0.623	0.511	1.043	0.531	-0.757	1.624	-0.183	-0.503	0.482	-0.842	0.464	-0.736	-0.904	-1.137	0.256	0.24	0.398	0.649	-0.817	-0.189	-0.228	0.745	0.858	-0.131	0.587	1.448	-0.187	0.659	-0.977	0.39	0.525	-0.316	0.842	-0.714	0.167	0.025	-0.419	-0.564	-0.103	-0.071	-0.007	0.09	-1.06	-0.349	0.3	0.057	-0.178	0.072	-0.239	-0.197	-1.167	-0.4	-0.146	0.803	1.223	0.832	-0.005	0.362	-0.021	0.73	0.635	0.973	0.162	-1.72	-1.683	-0.557	0.448	0.078	-0.534	-0.512	0.711	0.708	-0.704	-0.758	0.001	-0.28	-0.827	1.796	-0.475	0.168	0.563	0.68	-0.836	-0.553	0.133	0.677	0.097	0.641	-1.193	1.136	0.456	-1.672	-0.315	-0.907	-0.815	-0.196	0.883	-0.114	-0.256	-1.053	0.342	-0.171	1.211	-0.573	-0.922	-0.459	-0.141	-0.044	-0.154	-0.765	-0.538	0.949	-1.523	-1.457	0.826	-1.078	-1.382	-0.742	0.196	0.499	-1.319	1.499	0.149	0.052	-0.412	-1.291	0.524	0.134	-0.315	0.872	0.341	-0.688	-1.003	0.421	0.152	-0.211	-0.226	0.712	-0.556	-1.223	-0.167	0.166	-1.353	-0.925	0.41	-0.317	-0.47	1.833	-0.059	-1.092	0.122	0.334	-0.246	-0.861	-0.575	-0.803	0.615	-0.994	0.045	-0.825	1.008	1.508	-0.22	-0.345	0.345	-0.091	0.35	0.488	-0.313	0.716	-0.958	-0.229	0.499	0.498	-0.831	-0.901	-0.17	-0.94	0.734	-0.651	-0.352	0.187
OXT	PPI	1	1.665	-0.172	-0.537	-0.953	-0.129	0.051	0.121	0.305	-0.544	-0.967	0.168	-0.424	0.091	0.709	-0.269	0.243	-0.194	-0.079	0.113	-0.013	0.386	0.554	-0.53	-0.369	-0.085	-0.475	0.093	-0.178	-0.151	0.013	0.043	-0.417	-0.183	-0.653	-0.163	-0.027	0.466	-0.019	0.219	0.458	0.078	-0.014	-0.299	-0.501	0.069	-0.062	0.262	0.05	-0.164	-0.337	-0.308	0.249	0.067	-0.265	0.118	-0.2	-0.606	0.105	-0.029	0.131	-0.06	-0.102	0.726	0.193	0.066	0.269	-0.304	-0.421	-0.062	0.142	0.079	0.452	0.303	0.333	-0.402	-0.315	0.081	-0.172	0.159	-0.539	0.081	0.241	-0.308	-0.131	0.181	0.022	-0.406	0.014	-0.219	0.469	0.004	0.287	-0.409	0.13	-0.308	0.296	-0.648	0.581	0.351	0.086	0.113	-0.473	0.168	-0.182	-0.294	0.228	-0.193	0.025	-0.145	-0.243	0.074	-0.226	-0.034	0.391	0.242	-0.016	-0.095	-0.009	-0.036	0.38	-0.189	-0.669	0.029	-0.576	-0.202	0.102	0.1	-0.291	0.572	0.196	-0.19	-0.212	-0.118	-0.58	0.15	-0.001	-0.019	0.221	-0.548	0.38	0.032	-0.047	-0.116	-0.28	-0.016	-0.051	-0.114	-0.149	0.507	0.051	-0.099	-0.092	-0.103	0.145	-0.032	0.157	0.262	-0.327	0.143	0.418	-0.232	-0.165	0.359	0.029	-0.083	-0.043	-0.118	-0.139	-0.007	-0.123	0.355	-0.098	0.071	-0.093	0.227	-0.021	-0.093	0.264	0.319	0.159	-0.474	-0.012	-0.383	0.114	0.112	0.206	-0.375	0.079	0.096	-0.274	-0.127	0.119	-0.03	0.077	0.115	0.068	0.238	0.37	-0.194	0.044	0.036	0.177	0	-0.279	-0.363	-0.305	0.168	0.182	0.295	-0.226	0.248	0.405	0.383	-0.242	-0.022	0.225	-0.159	-0.371	-0.082	0.208	0.148	-0.01	0.165	0.095	-0.137	0.273	-0.132	-0.164	0.103	-0.341	-0.159	-0.276	0.238	0.178	-0.168	0.145	-0.313	0.311	0.277	-0.282	-0.168	0.11	-0.041	-0.066	0.073	-0.283	-0.253	0.198	0.177	-0.073	0.141	0.114	0.097	-0.204	-0.112	0.351
SYNCRIP	PPI	1	8.076	-2.327	-0.174	-1.641	-0.295	-0.315	-0.133	-0.378	-2.218	-0.625	1.078	-0.62	-0.096	-0.975	0.647	0.388	1.021	0.916	1.994	-1.313	0.855	1.34	-0.34	1.087	3.509	-1.159	-2.1	0.744	-1.515	0.451	0.741	-0.329	0.134	0.022	-0.535	-0.811	-0.011	-0.675	-0.186	2.157	-2.097	-0.099	-0.324	1.787	-1.735	1.645	-0.275	-0.504	-0.659	1.753	3.571	1.718	-0.428	-1.142	-1.454	-0.63	-0.018	-4.995	-0.595	1.05	-0.32	2.916	2.362	-2.175	1.912	4.301	-0.619	0.521	-0.385	2.687	-0.039	2.634	1.951	2.108	0.884	3.027	0.344	-1.006	0.885	2.962	1.19	-2.49	-1.533	-0.7	-0.62	0.914	0.658	-0.37	-0.632	-0.568	-1.344	-1.057	-0.479	-0.059	-0.082	-0.652	-1.363	1.582	-1.362	0.127	0.88	1.896	0.509	1.658	0.248	0.347	0.219	-0.948	0.746	0.27	-0.284	0.503	0.217	-0.002	-0.06	-0.173	0.759	1.273	-0.506	0.425	1.537	1.591	-0.857	0.181	0.961	-1.037	0.106	-0.986	-0.105	0.673	0.128	0.3	-0.766	-0.976	1.359	-0.282	-1.635	-0.228	1.139	0.795	-0.438	-1.299	-1.231	-0.434	1.267	-1.599	0.298	-1.46	0.03	-0.677	0.308	0.06	1.289	0.015	1.405	0.436	-0.966	0.164	-0.925	-0.499	-0.424	0.342	-0.134	-0.292	-0.745	-0.106	-0.596	-0.626	-0.692	-0.445	-1.216	0.276	0.21	-0.422	0.576	-0.142	0.79	-0.187	0.099	-1.479	0.934	0.635	0.331	0.459	0.338	0.149	0.159	0.285	-0.463	0.222	-0.364	-0.131	-0.765	0.723	0.519	0.997	0.509	-0.429	-2.781	0.752	0.718	1.368	0.513	-1.097	-0.363	-1.304	0.722	0.715	0.989	-0.415	1.371	-1.253	-0.778	-0.03	0.221	-0.314	0.78	-0.289	0.272	1.012	0.4	0.513	0.821	-0.228	-0.227	-0.344	-0.131	1.277	0.712	-1.299	0.693	0.404	0.489	1.375	-0.961	0.899	0.463	0.313	-0.073	-0.27	1.213	-0.114	-0.599	-0.315	0.591	0.432	-0.715	-0.913	-0.55	-0.665	0.121	0.424	-0.637	0.543	-0.742	-0.388
PLD3	PPI	1	6.557	-0.658	-1.551	-0.929	0.283	-0.973	-0.215	1.132	-0.382	-2.017	0.448	-0.362	-0.158	0.644	-0.366	-0.889	-0.62	0.146	-0.527	-0.829	-0.524	-0.119	-0.154	-0.142	0.555	-0.33	0.305	0.082	-0.89	-0.579	0.923	0.299	0.17	-0.206	-0.737	-0.867	0.451	-0.69	0.413	-0.174	0.5	-0.884	-0.167	0.589	-0.236	-0.363	0.223	0.204	-1.022	-0.049	-0.33	0.313	-0.287	0.269	-0.016	0.091	0.058	-0.45	-0.309	0.043	0.447	-0.168	0.277	-0.493	0.173	0.508	0.022	-0.416	0.09	0.25	-0.286	0.358	0.216	0.099	0.253	-0.125	-0.397	-0.174	-0.387	0.065	0.493	0.087	-0.766	0.011	-0.122	0.183	-0.601	-0.093	-0.056	0.443	-0.372	0.544	0.245	0.311	0.49	0.349	-0.013	-0.723	0.048	0.343	-0.269	0.257	-0.639	0.257	0.068	-0.231	-0.225	0.094	-0.381	0.185	-0.497	-0.116	0.486	-0.406	0.285	-0.486	0.289	0.652	0.115	-0.155	-0.036	0.906	0.079	-0.425	0.111	0.087	-0.173	-0.201	-0.56	-0.758	0.343	-0.261	-0.278	0.37	-0.359	0.574	-0.079	-0.318	0.27	-0.887	-0.349	0.969	-0.274	0.833	0.241	-0.23	-0.041	-0.023	0.334	-0.061	-0.369	0.312	-0.033	-0.584	0.349	0.268	0.145	0.056	-0.04	0.033	1.283	0.249	-0.719	-0.651	-0.088	-0.279	-0.619	0.597	0.194	-0.371	-0.535	-1.127	0.212	-0.101	-0.673	-0.002	0.504	0.079	0.446	-0.007	-0.001	-0.284	-0.366	0.425	0.252	0.415	0.461	-0.403	0.204	-0.422	-0.008	-0.758	0.55	0.798	-0.649	-0.801	0.334	0.695	-0.076	0.339	-0.196	0.204	0.109	-0.369	0.283	0.044	0.338	0.579	0.218	-0.359	0.01	-0.034	0.482	0.508	0.497	-0.239	0.026	0.384	0.353	-0.308	0.019	0.095	0.379	0.229	0.877	0.352	-0.855	-0.011	1.032	-0.357	-0.338	-0.277	-0.603	0.47	-0.109	-0.307	0.356	-0.645	0.269	0.114	0.271	0.351	-0.01	-0.138	0.52	-0.354	0.032	0.027	0.111	0.195	-0.196	-0.745	0.067	0.543	-0.452	1.016
FZD8	PPI	1	10.585	-1.012	-0.083	-5.389	2.13	1.401	-1.575	5.9	-7.547	-3.999	0.85	-1.277	1.46	-0.13	0.192	2.239	1.628	-6.432	19.973	-4.389	-4.385	2.792	1.82	-1.477	1.618	-0.711	-0.3	-0.458	1.928	1.87	0.396	-0.586	-1.674	-1.786	0.215	0.285	-0.593	0.387	0.369	1.639	0.145	-1.86	-2.062	-2.148	1.508	0.22	-1.72	-0.613	-1.669	-0.501	0.126	-1.017	-0.226	0.196	1.927	-1.155	0.647	-0.568	1.617	-3.82	-0.476	-3.814	0.441	1.708	-0.213	0.465	-0.829	-0.351	1.973	1.534	1.859	-0.973	0.392	0.054	0.02	0.43	0.481	2.631	0.511	-0.409	-2.216	-1.788	0.273	-2.138	-1.456	-0.252	1.308	1.98	1.09	-0.598	-0.519	-1.994	-0.201	1.414	1.455	1.09	1.183	-1.226	-0.908	-0.082	0.077	0.553	-1.586	-0.256	0.144	-1.22	1.24	-2.725	0.921	-1.197	0.663	0.404	0.501	0.538	-0.597	1.299	1.213	0.932	-2.084	0.39	-0.369	-1.617	-0.527	0.144	0.507	1.267	-0.794	1.746	-1.864	1.646	0.173	0.957	-0.634	-0.64	0.42	0.838	-0.145	0.927	0.426	0.897	1.041	-1.064	0.626	0.484	-0.571	-0.642	-0.23	0.906	-0.345	0.395	2.062	-0.695	0.28	-0.558	-0.179	-0.11	0.474	-1.041	-1.238	1.835	0.954	0.562	-0.792	0.039	-1.188	0.039	0.085	0.679	1.272	-0.204	0.945	0.217	-1.548	0.629	0.787	-0.168	-0.949	0.41	0.447	0.44	-0.634	-0.283	-0.079	0.886	-0.806	0.044	-0.369	1.795	-1.475	-0.159	0.181	-0.565	0.521	0.698	0.564	-0.315	0.402	-0.714	-0.887	-0.222	-1.907	0.187	0.972	-0.131	0.1	0.019	0.285	1.598	0.256	0.013	0.715	-0.428	-0.131	-0.003	0.759	0.037	0.366	-0.815	0.522	-0.796	-0.079	-1.517	0.22	0.467	-0.765	0.039	-0.143	0.006	0.432	-1.765	-0.618	-0.4	0.963	-0.587	-0.334	0.056	-0.565	0.334	1.006	-0.183	0.63	-0.819	0.294	0.05	0.252	0.65	-0.223	-0.337	-0.183	0.202	0.766	-0.579	-0.769	-0.071	0.174	0.754
EXOG	PPI	1	5.06	-1.208	-1.03	-0.357	0.062	-0.104	0.025	-0.039	0.506	-1.053	0.152	-0.402	0.658	0.072	0.112	-0.548	0.318	0.522	0.394	-0.381	0.432	-0.265	-0.729	0.045	0.961	-0.168	-0.136	0.747	-0.351	-0.214	-0.136	-0.036	-0.724	-0.763	-0.016	-0.511	0.176	-0.153	1.441	0.71	-0.204	-0.506	-0.49	-0.167	0.549	0.13	0.052	-0.363	0.46	-0.011	0.109	0.296	-0.094	-0.162	0.227	-1.125	0.192	0.482	-0.069	0.083	-0.226	0.442	-0.621	0.492	0.729	-0.364	-0.013	0.037	0.057	0.253	0.302	-0.502	-0.339	0.293	0.212	-0.193	0.008	0.168	-0.236	0.742	-0.515	-0.402	-0.642	-0.351	-0.187	0.571	-0.162	0.143	0	0.226	0.464	-0.345	0.308	0.12	0.599	0.055	-0.064	0.099	-1.056	-0.077	-0.459	-0.069	-0.554	-0.611	0.369	0.155	-0.545	-0.096	-0.145	-0.154	0.75	0.194	0.5	0.312	-0.221	-0.217	0.321	0.266	-0.282	0.137	0.053	-0.131	0.179	0.944	0.048	-0.486	-0.335	0.036	-0.133	-0.131	0.347	0.611	-0.176	-0.282	0.158	-0.326	0.173	0.351	0.779	0.234	0.618	-0.293	0.014	-0.832	0.886	0.563	0.048	0.029	-0.234	-0.221	-0.135	0.43	1.004	-0.439	-0.205	-0.095	0.087	-0.315	-0.421	0.684	-0.324	0.341	-0.766	0.18	-0.657	0.273	0.672	-0.049	-0.327	-0.652	-0.653	0.075	-0.017	0.664	-0.156	-0.106	-0.331	-0.07	-0.368	-0.613	0.15	-0.981	0.235	-0.693	-0.074	-0.052	0.005	-0.369	-0.204	-0.268	-0.442	0.031	0.12	0.171	0.118	-0.496	-0.102	0.073	0.444	-0.246	0.42	-1.438	0.827	0.213	0.028	0.488	-0.773	0.118	-0.586	-0.817	-0.451	0.433	0.025	0.086	-0.222	-0.151	-0.039	-0.013	0.441	0.07	-0.156	0.526	-0.482	-0.237	0.794	-0.447	0.334	-0.025	0.278	-0.033	-0.101	0.739	-0.028	0.275	-0.343	-0.272	0.709	-0.09	-0.376	0.478	-0.25	-0.926	-0.208	0.501	0.393	-0.132	0.26	-0.434	0.129	0.138	-0.081	0.713	0.65	0.065	0.138	0.356
GPC3	PPI	1	7.743	-1.842	-0.727	-0.988	-0.104	-1.288	1.37	0.172	-0.347	-0.766	0.026	0.127	-0.054	-2.332	-0.825	0.97	0.198	0.396	-1.088	-1.953	-0.825	1.152	0.655	1.411	-0.019	0.104	1.059	-1.052	0.19	-0.687	-0.116	0.828	0.344	-0.204	1.062	-0.806	0.031	-0.08	0.257	0.584	0.034	-0.232	-0.225	-0.261	0.209	0.102	-0.497	0.193	-0.632	0.437	0.054	-0.559	0.289	-0.11	-0.644	0.081	0.95	0.243	-0.221	-0.584	0.274	0.502	0.183	-0.385	0.274	-0.675	-0.702	-0.24	0.017	-0.87	-0.158	-0.8	0.232	1.647	1.243	0.177	0.568	-0.293	-1.413	-0.017	0.415	0.319	0.018	0.987	-0.179	-0.136	-1.169	-0.236	-0.147	0.045	-0.426	-0.284	0.373	-0.232	-0.246	0.281	-0.152	0.517	-0.028	0.188	-0.65	-0.391	0.371	0.582	-0.649	0.433	-1.168	0.263	0.371	0.18	0.126	0.102	0.767	-0.083	-0.427	0.336	-0.895	-0.27	0.346	-0.386	1.02	-0.272	-0.56	-0.501	0.621	0.221	0.159	-0.348	0.217	0.273	0.015	0.458	-0.295	-0.618	-0.63	0.441	-0.083	-0.047	0.689	-0.674	1.033	-0.012	-0.705	0.39	-0.562	0.224	-0.149	-0.317	-0.132	-0.506	0.315	-0.241	-0.237	-0.198	0.305	0.186	0.415	0.796	-0.321	-0.422	0.553	-0.922	0.07	0.817	0.101	0.6	1.144	-0.09	-0.799	0.463	0.268	-0.304	-0.51	-0.999	-0.355	0.208	0.705	-0.093	-0.749	0.528	0.062	-0.045	0.221	-0.608	0.341	-0.613	-0.687	-0.655	0.577	0.437	0.571	-0.055	-0.182	-0.004	0.022	-0.383	0.617	-0.605	-0.78	0.151	-0.613	0.079	0.096	-0.075	0.838	-0.23	0.042	0.006	-0.748	0.406	-0.276	0.118	0.228	0.052	-0.259	-0.384	-0.075	0.755	-0.567	-0.361	-0.375	-1.238	0.975	-0.009	-0.563	-0.536	0.544	0.695	-0.102	0.354	0.057	-0.61	-0.255	-0.319	-0.421	0.127	-0.959	-0.538	0.134	-0.436	-0.31	-0.33	-0.676	0.045	0.586	-0.211	-0.147	0.671	-0.047	-0.101	0.043	-0.032	0.723	0.061	-0.924	0.465
GKN2	PPI	1	2.205	-0.213	-0.179	0.084	-0.365	-0.335	0.105	0.175	0.472	-0.936	0.47	0.35	0.047	-0.577	0.243	0.34	0.075	0.04	0.09	0.006	-0.33	0.034	-0.001	0.315	0.058	0.005	-0.102	0.102	-0.179	-0.059	-0.35	0.078	-0.713	-0.058	-0.082	0.192	0.227	-0.149	0.448	0.278	0.154	0.032	0.113	-0.449	-0.012	-0.281	-0.077	0.385	-0.164	0.112	-0.052	-0.226	-0.304	-0.254	0.272	-0.153	-0.235	0.077	-0.032	-0.204	-0.011	0.092	0.341	0.114	-0.057	-0.513	-0.575	0.422	-0.057	0.123	0.127	-0.153	0.203	-0.071	-0.165	-0.431	0.098	0.191	0.176	-0.053	0.155	0.103	-0.412	0.006	0.149	0.137	0.37	-0.618	-0.095	-0.24	0.075	0.199	0.126	0.214	-0.356	-0.11	-0.069	0.144	-0.225	-0.209	-0.255	0.125	-0.051	-0.073	-0.395	-0.26	-0.172	0.094	-0.157	0.421	0.047	-0.103	-0.08	-0.248	0.043	-0.271	-0.265	-0.309	-0.018	0.055	0.363	-0.459	-0.013	-0.284	-0.51	0.524	0.277	0.236	-0.153	0.012	-0.39	-0.146	0.11	-0.249	-0.129	0.03	-0.346	-0.084	0.4	-0.474	0.411	-0.009	-0.271	-0.18	-0.142	0.291	0.283	0.143	-0.463	0.067	0.218	-0.105	-0.312	-0.493	-0.249	0.308	-0.144	0.195	-0.036	-0.181	-0.179	0.127	0.264	-0.475	-0.257	0.237	-0.146	0.07	0.206	-0.037	0.333	-0.036	-0.087	0.357	0.133	-0.369	0.184	-0.424	0.568	-0.15	-0.246	-0.389	-0.414	0.414	-0.087	-0.294	-0.272	-0.313	-0.158	0.152	-0.234	-0.419	0.047	-0.435	0.089	-0.011	-0.043	-0.081	-0.065	0.07	-0.207	-0.025	0.112	-0.089	0.247	-0.206	0.159	0.169	0.176	0.352	0.259	-0.256	0.03	-0.08	0.084	0.165	-0.05	0.213	0.252	0.314	-0.573	-0.053	-0.338	-0.035	0.181	0.107	-0.049	-0.117	-0.357	-0.051	-0.196	0.089	-0.227	0.272	0.048	-0.434	0.11	-0.159	0.243	-0.06	0.231	0.096	0.155	-0.51	-0.155	0.076	-0.024	-0.201	-0.143	-0.116	-0.118	-0.032	-0.091	0.152	0.105	-0.002
NCS1	target	1	2.537	-0.874	-0.219	0.646	-0.087	-0.11	0.008	-0.466	0.523	-0.039	-0.041	-0.176	-0.088	-0.112	0.032	0.479	-0.435	0.091	-0.002	0.095	0.338	0.168	-0.033	0.153	0.168	-0.321	0.194	0.083	0.098	0.045	-0.274	0.185	-0.093	-0.113	0.227	-0.265	-0.415	0.088	0.128	0.126	-0.128	-0.359	-0.007	-0.291	-0.082	0.272	0.022	-0.173	-0.306	0.159	-0.14	0.272	0.009	0.057	-0.159	-0.232	-0.263	-0.002	-0.446	-0.356	-0.233	0.029	-0.327	-0.196	0.438	-0.112	-0.217	0.428	0.2	-0.402	-0.017	0.031	-0.168	0.238	0.39	-0.224	-0.138	-0.323	0.564	0.013	0.095	0.013	-0.28	0.307	-0.17	-0.6	0.102	0.282	0.081	0.1	0.222	-0.462	-0.016	0.127	-0.291	-0.257	-0.064	-0.376	-0.53	0.161	-0.466	-0.159	0.043	0.079	-0.188	-0.049	0.149	-0.1	0.083	-0.397	0.042	-0.075	0.006	0.071	0.036	-0.04	-0.245	0.442	0.161	0.439	0.138	-0.236	-0.238	-0.342	-0.182	0.192	0.06	-0.295	-0.036	-0.161	-0.167	-0.524	0.177	-0.132	0.175	0.257	-0.044	0.052	0.12	-0.039	0.111	-0.209	0.386	0.03	-0.327	0.762	0.159	0.099	-0.301	-0.02	0.011	-0.07	-0.433	0.081	0.164	-0.198	0.384	-0.302	-0.193	-0.18	-0.112	0.117	-0.107	-0.171	0.337	-0.043	0.218	0.081	0.072	-0.186	0.098	-0.138	0.469	-0.236	-0.099	0.032	-0.134	-0.249	-0.048	-0.314	-0.164	-0.488	-0.404	0.016	-0.391	0.173	-0.723	-0.129	0.059	0.053	-0.422	0.089	-0.207	0.273	0.409	-0.141	-0.245	0.396	0.153	-0.228	0.069	0.315	-0.321	-0.616	0.559	0.785	0.026	0.227	0.442	-0.056	-0.209	-0.045	0.212	0.244	-0.275	0.252	-0.519	0.354	0.088	-0.082	0.215	0.07	-0.201	0.472	-0.094	0.223	0.741	-0.396	-0.179	0.14	0.04	0.182	0.023	0.129	0.275	0.34	-0.218	-0.138	-0.114	-0.076	0.01	0.707	-0.472	-0.113	-0.069	0.226	-0.636	-0.151	0.266	0.273	-0.238	0.216	-0.132	-0.031	-0.527	-0.104
VLDLR	PPI	1	10.017	-0.73	-1.356	-0.468	-0.066	-0.02	0.227	1.426	1.553	-3.651	2.063	-0.499	-0.821	-1.108	1.697	3.19	0.028	3.105	0.216	0.625	4.532	3.919	-2.93	1.905	-2.537	-1.403	0.785	1.541	-1.013	1.56	1.755	-3.334	3.702	1.698	1.705	-1.32	-2.354	3.434	5.091	-3.007	1.123	-1.845	-1.574	-2.581	0.739	0.457	-3.389	-0.113	-0.865	-0.098	0.788	1.023	0.169	1.203	0.089	0.913	-0.815	0.525	0.712	0.36	-0.962	0.216	-0.405	-0.722	-0.304	-0.158	-0.007	0.801	0.443	0.209	-0.541	-0.299	-0.496	0.438	0.245	0.822	-0.021	0.77	0.714	-0.477	-0.449	-0.055	0.342	0.314	0.228	0.087	0.465	0.394	-0.111	0.022	0.734	-0.105	-0.492	0.016	0.439	-0.016	0.088	-0.599	-0.595	-1.029	0.361	0.574	0.497	-0.133	-0.533	-0.162	0.536	-0.022	0.076	-0.054	-0.248	0.523	-1.447	0.823	-0.283	-0.248	0.346	0.243	-0.195	-0.22	-0.879	-0.116	-0.922	-0.553	-0.261	-0.163	-0.362	-0.979	0.056	0.257	-0.616	0.073	-0.056	-0.853	-0.422	0.858	-0.164	-0.129	0.67	0.298	-0.001	-0.677	-1.141	0.435	-0.214	-0.906	0.175	0.678	0.713	-0.17	-1.271	-1.409	0.644	0.471	-0.592	0.804	-0.003	0.274	1.073	0.396	0.509	-0.193	-0.15	-0.78	-0.647	1.024	-0.707	0.589	0.057	0.787	0.558	0.26	0.363	0.9	1.035	-0.033	-0.544	-0.676	0.644	0.013	-0.165	0.845	0.603	-0.344	0.469	0.481	-0.07	0.762	0.357	0.801	0.306	-0.656	-0.866	-0.082	0.135	-0.792	0.587	0.9	0.447	0.485	-1.032	-0.86	-0.243	-0.902	-0.188	0.194	1.387	-0.155	-0.344	-0.099	-0.539	1.033	1.137	0.641	-0.154	-0.26	-0.496	0.119	1.05	-0.166	-0.432	0.261	-0.652	-0.072	-1.007	0.618	0.879	0.633	-0.169	-0.733	0.373	1.239	0.015	-1.006	-0.364	0.52	1.096	-0.239	0.54	-0.981	-0.835	-0.377	0.794	-0.327	0.612	-0.425	-0.495	-0.9	-0.36	0.908	0.861	0.344	0.63	-0.041	0.717	0.071
SIN3A	PPI	1	17.804	-2.973	-4.072	-0.605	-0.737	-1.101	-0.547	-0.906	-3.151	2.545	0.113	0.264	-0.322	-0.375	0.497	3.732	-2.16	1.617	-0.249	-0.017	-0.042	-0.279	0.24	-0.207	0.693	0.586	-0.351	-0.31	1.055	-0.601	0.702	2.659	0.179	0.641	-0.306	-4.99	-1.037	-0.048	-1.177	-1.5	-1.942	-0.811	2.238	0.731	-0.432	0.329	-0.173	0.521	-0.319	0.341	-0.846	-0.64	-0.656	1.039	1.112	0.686	0.152	-1.589	-0.581	-0.03	0.047	0.359	-1.656	0.702	-2.954	-1.28	0.028	-1.33	-0.253	-0.405	-0.155	-1.332	-0.118	-1.092	0.092	0.399	-1.212	-1.969	0.943	-0.009	0.768	0.45	-0.453	-1.361	0.163	0.753	-1.915	-1.933	2.682	1.672	-0.083	0.236	-0.832	0.746	-2.072	-0.591	0.496	-0.353	1.826	-1.58	0.184	0.793	0.797	-1.196	0.82	0.347	0.296	-0.388	-1.012	-0.13	0.778	-1.621	0.197	-0.193	0.333	-1.227	0.647	0.089	-0.801	0.368	-0.837	-1.049	-1.599	2.109	-0.482	1.099	0.017	0.541	0.084	-1.108	1.725	0.258	-0.56	0.836	0.162	-1.243	0.511	-0.264	1.719	-0.964	0.008	-0.36	-0.68	1.545	-1.584	-1.308	-0.333	-2.316	-1.326	1.532	-2.023	-0.762	0.314	-1.119	1.226	-0.009	0.316	1.373	0.782	-1.522	-1.645	-0.396	0.287	-1.306	-0.811	-0.635	-0.507	0.842	-0.84	0.362	1.249	-0.146	-0.629	0.012	0.577	-0.577	1.19	1.283	-0.565	-1.778	-0.243	0.886	-0.221	-0.115	-0.41	0.096	1.494	-0.447	-0.159	0.558	1.266	0.119	-0.693	0.085	0.423	0.618	-0.168	-0.502	-1.246	1.984	0.877	-0.137	-1.667	0.402	0.068	0.63	0.18	-1.188	-0.498	-2.513	-0.799	0.447	0.122	1.42	-0.06	-1.818	0.209	0.058	0.221	-1.71	-0.524	1.355	0.012	-1.991	0.574	-1.62	0.324	0.858	1.105	-0.039	-0.595	1.853	1.386	1.762	-0.528	0.437	1.579	0.08	-0.117	1.471	-1.271	1.018	-1.675	0.466	0.524	1.238	0.412	-0.014	0.114	0.57	0.551	-0.178	1.628	0.578	-0.615	-0.284
HAPLN1	PPI	1	3.945	-1.214	-0.612	-0.1	-0.071	-0.161	0.273	0.514	0.548	-1.633	1.329	-0.226	0.483	-0.003	0.214	0.331	-0.125	0.131	0.286	0.011	-0.237	0.743	-0.159	0.392	0.377	-0.243	0.147	0.151	-0.449	0.008	0.824	-0.505	0.092	0.614	0.281	0.219	-0.207	0.701	0.618	-0.234	-1.135	0.464	0.132	0.047	-0.422	0.486	0.025	-0.033	0.224	0.189	0.457	0.048	0.478	0.305	-0.433	0.327	-0.34	-0.409	-0.214	0.626	-0.15	0.549	0.601	0.141	0.476	0.02	-0.438	0.777	0.395	-0.107	0.015	0.446	0.09	0.303	0.169	-0.047	-0.512	-0.109	-0.015	-0.465	-0.463	-0.459	-0.329	0.1	-0.523	-0.225	-0.225	-0.166	-0.549	0.674	-0.013	-0.951	0.121	0.195	0.463	-0.856	0.125	-0.386	0.101	0.243	0.225	0.167	0.024	0.026	-0.238	0.128	-0.098	-0.095	0.248	0.309	0.349	-0.514	0.39	-0.251	-0.293	-0.064	0.193	-0.713	0.647	-0.095	-0.323	0.687	0.359	0.306	0.298	-0.062	0.782	-0.407	0.583	-0.531	0.325	-0.105	0.272	0.227	-0.513	0.022	-0.319	0.386	0.114	0.018	0.23	0.117	-0.089	-0.079	0.359	0.118	-0.668	-0.066	-0.191	-0.062	0.046	-0.174	-0.348	-0.161	0.221	-0.857	-0.425	0.039	-0.425	-0.209	-0.07	-0.224	0.091	0.059	0.107	0.274	-0.075	0.064	0.102	0.547	-0.331	0.172	0.03	0.228	0.744	0.407	0.682	0.21	0.23	0.083	0.273	0.385	0.254	-0.229	-0.17	-0.426	0.242	0.096	0.264	0.262	-0.346	-0.271	0.015	0.071	-0.113	0.066	-0.149	-0.131	-0.173	0.407	-0.044	-0.086	0.282	-0.042	0.353	-0.071	0.635	-0.057	0.124	-0.078	-0.328	-0.065	-0.091	-0.058	-0.086	0.095	0.592	0.171	-0.312	-0.56	0.279	-0.208	-0.3	-0.463	0.063	0.002	-0.285	0.33	0.152	-0.244	-0.259	-0.026	0.099	0.352	0.146	-0.159	-0.118	0.275	0.172	-0.25	0.018	-0.495	-0.148	-0.182	-0.537	0.173	-0.185	-0.306	-0.203	-0.149	0.616	0.194	-0.117	-0.102	-0.285	-0.62
DTX2	PPI	1	9.142	1.731	0.678	-2.709	0.753	0.186	-0.314	2.116	-0.208	-1.137	0.027	0.811	-1.197	0.462	0.271	-0.814	-0.519	0.613	-0.827	0.417	1.22	0.37	-0.537	-1.022	-0.323	1.769	-0.42	0.347	-0.369	-0.628	-0.275	0.953	0.197	-0.184	-1.082	-1.077	0.417	-0.132	0.985	-0.275	-0.354	-0.732	-0.383	-0.492	0.565	-0.475	-0.053	-0.924	-0.221	0.469	0.521	0.859	-0.113	0.541	0.66	-0.123	-0.189	0.657	-0.135	0.384	-0.24	0.297	0.766	0.701	-0.019	0.213	-0.066	0.184	-0.067	-1.303	0.443	0.697	-0.142	0.869	0.908	0.209	-0.694	-0.588	0.93	1.176	-0.446	0.074	-0.478	0.086	0.381	-0.152	0.454	1.73	0.3	-0.885	0.471	-0.035	0.84	0.604	-1.31	0.991	-0.461	-0.56	-0.02	-0.134	0.508	-0.048	-1.198	0.533	0.926	0.557	-0.042	0.196	-0.596	-1.314	-0.89	-0.933	-0.146	-0.4	0.481	0.495	0.517	0.358	0.551	-0.429	0.578	0.185	0.069	0.078	0.128	-0.229	-1.392	-0.036	1.262	0.815	-0.333	0.174	-0.352	-0.954	-0.659	-0.409	-1.031	0.71	-0.357	0.01	-0.094	0.005	0.613	0.44	-0.244	-0.002	-0.712	0.528	-1.098	0.506	0.571	0.043	-0.553	0.568	0.316	0.102	-1.691	-0.051	-0.381	-0.123	0.453	0.519	0.537	-0.091	0.418	-0.23	0.266	1.372	-0.034	-0.159	-0.043	-0.861	-0.671	-0.034	0.189	-0.028	-0.765	-0.108	-0.024	0.423	0.117	0.039	0.477	0.855	0.49	0.395	-0.166	0.573	-1.508	0.037	0.521	-1.094	-0.318	0.067	0.255	-0.557	0.46	0.488	-0.466	0.18	-0.33	-0.742	0.094	0.137	-0.772	-0.266	0.453	0.674	-1.775	-0.22	0.619	-0.123	0.217	0.341	0.053	0.275	0.015	0.532	0.188	1.253	0.583	0.323	-0.459	-0.195	-0.452	-0.53	-0.495	1.235	-0.307	0.157	-1.198	0.138	0.457	1.278	0.723	0.472	0.719	0.204	-1.187	0.415	-1.116	0.23	-0.387	-0.167	-0.3	0.83	-0.024	-0.783	0.044	0.355	-0.041	0.191	-0.218	0.127	0.389	0.052
CENPH	PPI	1	3.957	-1.575	-1.53	0.015	-0.117	-0.843	-0.221	-1.903	0.595	0.493	-0.519	-0.076	-0.148	-0.728	-0.91	-0.371	0.822	0.086	0.55	-0.597	-0.35	-0.286	0.051	-0.354	-0.318	-0.432	-0.398	0.41	0.161	0.653	0.05	-0.25	-0.51	0.478	0.114	-0.151	-0.238	-0.046	-0.117	0.259	-0.454	0.093	-0.043	0.386	-0.046	-0.344	-0.819	0.111	-0.451	-0.368	-0.131	0.084	0.489	-0.227	0.305	-0.059	0.881	0.089	-0.03	0.427	0.165	0.337	-0.084	0.21	-0.631	0.175	-0.717	-0.583	-0.166	0.311	-0.013	-0.387	0.518	0.004	-0.029	0.023	0.164	0.25	-0.114	0.801	-0.278	0.291	-0.866	-0.045	0.622	-0.428	-0.072	-0.328	0.09	-0.192	1.426	0.175	0.588	-0.29	0.336	-0.219	-0.16	0.752	-0.143	-0.619	-0.197	0.005	-0.26	-0.068	0.54	-0.289	0.272	0.541	0.195	-0.196	0.245	0.037	-0.164	-0.449	-0.329	0.29	0.398	0.568	0.789	-0.166	0.439	-0.179	-0.377	-0.325	-0.372	-0.218	-0.466	0.402	0.018	-0.078	0.134	-0.139	-0.597	0.083	-0.115	0.35	0.677	-0.045	0.239	0.469	0.153	-0.204	-0.065	-0.227	0.093	0.316	-0.127	-0.126	-0.42	-0.368	0.109	-0.661	-0.257	0.266	0.066	-0.362	0.741	-0.119	-0.132	-0.061	-1.045	0.946	0.123	-0.225	-0.232	-0.167	-0.606	-0.116	-0.247	0.474	-0.036	0.216	0.607	0.49	-0.127	-0.429	-0.366	-1.141	0.144	0.193	-0.283	0.234	-0.333	-0.502	-0.023	-0.033	0.229	-0.039	0.448	-0.153	-0.432	0.28	-0.309	0.243	0.326	-0.426	-0.395	-0.191	-0.067	-0.419	0.212	0.095	0.243	0.515	-0.127	-0.193	0.034	0.212	0.119	-0.084	0.471	0.199	-0.445	-0.068	-0.169	0.095	0.014	0.029	0.627	0.232	-0.398	-0.462	0.017	-0.462	0.15	-0.327	0.124	0.191	0.022	0.051	0.394	0.54	-0.06	-0.119	-0.462	-0.138	-0.006	-0.507	-0.247	0.215	0.473	-0.4	0.291	0.19	-0.053	-0.44	-0.265	-0.545	-0.643	-0.084	-0.108	0.067	-0.108	0.17	0.087	-0.277
UBQLN2	PPI	1	10.393	3.725	-0.383	-2.941	-0.371	1.861	-0.04	0.26	-1.815	-0.771	-0.328	-1.827	-0.715	-1.512	-2.689	-0.21	0.437	-1.236	0.746	2.147	0.104	-1.925	-0.289	1.624	-1.802	1.804	-0.212	2.073	-0.31	-0.669	0.714	1.578	-0.365	1.126	-1.386	-0.74	1.229	-1.151	0.637	1.008	0.695	-0.528	0.473	0.542	-0.597	-0.642	-0.34	-0.096	-1.274	0.244	0.145	0.284	0.694	0.88	0.118	-0.369	-1.209	0.362	-1.708	0.225	0.223	1.154	-0.668	-0.736	-0.379	0.312	-0.932	-0.424	0.131	-0.003	0.112	-1.492	1.043	0.008	-0.693	-0.606	0.005	-1.661	-0.406	-1.132	2.107	0.216	-0.355	-0.58	-0.04	0.346	0.617	-0.023	-0.942	0.377	0.028	0.545	-0.537	-0.849	-1.425	-0.13	-0.7	-0.019	-0.255	1.058	0.025	-0.169	-0.05	0.191	0.056	0.418	-0.084	-0.657	-0.806	1.195	-0.629	0.678	-1.126	-0.516	0.356	1.611	0.415	-1.242	0.993	0.002	0.62	0.326	-0.546	0.827	0.61	0.648	-1.061	1.058	0.014	0.555	0.27	-0.569	0.275	1.541	0.299	-1.121	0.476	-1.332	-0.201	1.418	-0.47	-0.819	1.158	-1.042	0.237	-1.246	-0.122	1.113	0.401	-0.727	-0.76	-0.23	0.458	-0.199	-0.728	1.638	-0.643	0.021	-1.332	0.653	-0.659	-0.577	1.093	0.486	-0.656	-0.208	0.946	-0.416	1.139	0.487	0.141	1.801	0.42	-0.777	-0.215	-0.43	-1.897	1.366	0.026	-0.805	0.582	-0.287	-0.712	0.447	0.098	-1.388	-0.651	-0.688	0.421	0.445	-0.109	-0.028	-0.084	0.049	-1.233	-0.598	-0.482	0.159	0.968	0.421	1.091	-1.48	0.797	1.729	1.022	0.102	1.128	0.504	-0.668	-0.234	-0.432	-1.582	-0.754	0.143	-0.082	0.079	-0.119	-0.559	-0.399	-0.416	0.267	0.172	-0.127	0.781	-1.164	0.062	-0.483	-0.538	0.531	-0.521	0.012	-0.288	-0.285	0.408	-0.544	-1.577	0.475	0.372	-0.279	-0.096	-0.531	1.004	0.836	0.933	0.821	0.54	-0.104	-0.095	0.548	1.536	0.21	-0.78	0.063	0.549	-1.084	0.027
MAT2B	PPI	1	4.327	-1.28	-0.979	-0.181	-0.164	-0.774	0.101	-0.037	-0.11	-0.234	0.526	0.474	-0.113	0.288	0.214	0.669	-0.262	-0.225	0.242	0.106	0.47	-0.708	-0.882	0.802	0.568	0.348	0.342	0.381	-0.482	-0.587	0.07	0.285	0.035	-0.217	-0.19	-0.058	-0.417	-0.053	-0.137	-0.175	0.006	-0.571	-0.226	0.093	-0.101	0.048	-0.311	-0.533	0.293	0.348	0.037	0.098	-0.368	0.032	0.464	-0.85	0.142	-0.305	0.218	0.401	0.142	-0.226	0.41	0.413	0.568	-0.465	-0.358	-0.207	0.286	-0.631	-0.441	-0.394	0.003	0.072	-0.221	0.097	0.293	-0.033	0.157	-0.051	-0.317	0.299	-0.228	0.044	-0.24	0.131	0.192	-0.813	-0.059	-0.285	0.209	-0.224	-0.112	-0.006	-0.987	-0.31	-0.111	-0.248	-0.434	0.285	0.05	-0.218	0.151	0.345	-0.691	-0.155	-0.462	-0.011	-0.344	-0.093	-0.352	-0.184	0.034	-0.168	0.192	-0.149	0.16	-0.401	0.691	0.29	-0.622	-0.073	-0.093	-0.192	0.197	0.233	-0.531	0.472	0.36	-0.526	-0.136	-0.078	0.557	0.276	-0.399	0.203	0.229	-0.208	0.156	0.073	-0.089	0.142	-0.197	-0.135	-0.041	0.017	0.501	-0.452	0.342	-0.38	-0.353	0.793	0.12	0.009	-0.825	0.05	0.662	-0.308	0.421	0.839	-0.355	0.305	-0.265	-0.013	-0.111	-0.756	0.141	-0.507	0.037	-0.417	-0.079	0.151	-0.654	0.038	0.242	-0.343	0.774	-0.403	0.244	-0.217	-0.038	0.244	0.387	0.181	-0.209	0.008	-0.178	-0.944	0.067	-0.067	0.37	-0.464	-0.55	0.315	0.453	0.301	1.081	0.081	0.706	0.225	-0.093	0.065	-0.365	0.208	-0.238	-0.085	0.223	0.018	0.003	-0.148	0.475	0.568	0.834	0.278	0.363	0.358	-0.458	0.478	-0.119	-0.291	-0.237	0.025	-0.229	0.459	0.107	0.218	0.042	0.336	-0.033	-0.228	-0.135	0.01	0.086	-0.014	0.382	0.468	0.222	0.041	-0.103	-0.139	-0.251	0.727	-0.091	-0.206	-0.055	0.528	-0.471	-0.394	0.206	-0.172	-0.496	0.494	-0.292	-0.313	0.476	-0.246
CHAT	PPI	1	10.99	-0.454	-2.177	-2.566	0.844	-0.921	-0.837	1.384	-1.41	-1.282	0.227	0.161	-0.061	0.413	-0.081	0.216	0.752	-0.845	2.015	-1.108	-0.356	0.721	0.606	-1.29	0.119	0.199	-0.057	-1.512	-1.267	1.005	0.759	-0.271	0.408	0.453	-0.023	-0.719	-0.768	-0.016	-0.194	-0.31	-0.822	-1.171	-0.978	-0.521	-0.188	0.584	-1.326	-1.463	0.093	-0.69	-0.452	-0.458	0.511	-1.399	-0.008	0.108	-0.39	-0.44	0.632	-0.901	-0.228	-0.096	-1.059	1.232	0.456	0.34	0.275	0.015	-0.321	0.558	1.197	0.591	-0.29	0.975	-0.161	0.721	0.59	1.82	-0.486	1.232	-0.007	0.285	-0.069	0.305	0.234	-0.323	0.87	0.794	0.69	1.304	0.098	0.372	-0.416	-0.031	-0.878	-0.066	-0.342	-0.101	0.985	-1.48	-0.114	-0.381	-0.395	0.71	0.903	-0.239	0.607	1.078	-1.46	-0.29	-0.557	-0.705	0.525	0.807	-0.658	-0.937	0.869	0.349	-0.25	0.18	-0.146	-0.241	0.089	-0.078	0.088	-1.34	0.927	-0.122	0.044	0.082	0.216	-0.724	-0.087	1.645	0.888	0.722	-0.451	0.546	-0.499	0.202	-0.567	0.077	0.486	-0.029	-1.196	-0.199	0.498	1.126	-0.522	-1.398	-0.486	0.463	-0.077	-0.073	-0.373	-0.082	1.236	1.355	-0.217	-0.854	-0.591	0.277	0.814	0.217	-1.06	0.578	0.233	-0.436	0.127	0.145	0.15	0.194	0.172	-0.02	0.111	-0.096	1.078	-0.511	0.1	-0.725	-0.378	1.217	0.96	-1.062	-0.626	0.115	0.087	-0.508	1.032	0.441	0.359	0.941	0.876	0.37	-0.753	0.918	0.266	-0.137	-0.446	1.085	0.526	0.761	0.118	0.276	-0.778	0.793	-0.557	0.112	0.152	0.108	0.18	-0.177	-0.577	-0.512	0.16	0.74	0.052	0.739	0.024	-0.265	-1.146	0.786	-0.134	0.023	0.508	1.237	1.019	0.278	0.402	0.241	-0.137	-0.668	0.299	0.047	0.06	0.284	0.518	-0.225	-0.413	-1.074	0.388	-0.336	0.488	-0.074	0.815	-0.597	-0.492	-0.5	-0.593	-0.669	-0.49	0.256	0.492	-0.115	-0.322	0.021
CASP10	PPI	1	7.808	-1.284	-2.596	0.266	0.011	-0.679	0.199	-0.833	1.369	0.13	0.636	-0.884	-0.197	-0.675	0.259	0.549	0.147	-0.485	-0.637	-0.047	0.159	-0.655	1.229	-0.338	-0.763	-0.978	-0.225	0.033	-0.234	-0.332	-0.201	0.429	0	-0.458	0.104	-0.584	-0.077	0.306	-0.54	0.594	0.159	-0.156	0.581	-0.14	-0.139	0.303	-0.389	0.61	-0.107	-0.494	0.095	0.085	0.046	0.395	0.684	0.137	-0.003	-0.129	0.168	-0.766	0.084	-0.159	-0.026	1.063	-0.395	-0.041	0.15	-0.888	-0.386	-0.097	0.36	1.109	-0.065	1.22	0.197	-0.395	-0.022	1.252	0.095	1.025	0.981	-0.514	0.02	-0.012	1.194	-0.311	-0.907	-0.312	0.211	-0.116	0.592	-0.313	-0.719	1.082	-0.103	0.043	0.186	1.001	-0.305	0.247	0.901	0.232	-0.621	0.469	0.135	-1.114	-0.234	0.698	-0.626	-0.292	-0.129	-0.663	0.048	0.942	1.034	1.184	-0.015	-0.028	-0.053	0.757	-0.469	-0.472	-0.216	0.157	0.081	0.236	-0.208	-0.653	0.135	-0.487	0.227	0.856	0.568	0.059	-0.184	0.499	0.906	-0.023	0.17	0.024	0.293	-0.017	0.176	-0.633	0.726	0.865	1.75	0.041	0.651	-0.491	0.002	0.018	-0.138	0.795	0.633	1.105	0.218	0.574	0.146	-0.18	0.969	-0.412	0.966	-0.088	-0.305	0.387	-0.56	-0.182	-1.13	-0.317	0.448	0.232	-0.063	0.773	-0.517	-0.11	1.264	0.626	0.274	0.761	0.348	0.099	-0.63	0.554	-0.581	-0.475	-0.074	-0.39	0.54	0.13	-0.004	0.38	0.382	0.518	0.114	1.28	0.873	0.159	0.72	-0.263	-0.107	-0.455	-0.303	-0.842	0.115	0.298	0.057	0.093	-0.299	-0.303	-0.398	-0.006	0.596	0.235	-0.694	0.415	-0.237	0.27	-0.591	-0.309	-0.629	-0.27	0.149	-0.125	0.765	-0.507	-0.963	0.319	-0.283	-0.24	-0.621	0.538	0.164	0.044	0.068	-0.338	0.509	0.458	0.465	-0.548	-1.491	0.016	-0.57	0.076	-0.051	0.586	-0.157	0.535	0.113	-0.582	0.644	0.115	0.344	0.294	0.048	1.067
APLN	PPI	1	1.848	-0.025	0.824	-1.48	-0.015	-0.27	0.313	0.625	-0.417	-0.094	0.068	0.051	0.156	0.205	0.507	-0.493	0.174	-0.057	-0.076	0.315	0.305	0.295	-0.116	-0.581	-0.091	0.039	-0.321	0.288	0.522	0.119	-0.26	0.357	-0.015	0.088	0.216	-0.043	0.368	0.181	0.143	0.044	0.167	0.048	-0.345	-0.265	-0.016	-0.03	0.22	0.298	0.173	-0.312	-0.168	-0.191	-0.071	0.25	0.266	0.065	-0.077	-0.168	0.014	-0.06	-0.156	0.22	0.169	-0.203	0.08	0.084	0.182	-0.242	0.144	-0.295	-0.2	-0.087	-0.029	0.331	-0.015	0.25	0.199	-0.008	-0.189	-0.026	-0.433	0.183	-0.142	0.492	-0.209	-0.166	0.128	-0.046	-0.084	0.158	0.483	0.294	0.076	-0.1	0.278	-0.341	-0.39	0.017	0.411	-0.276	-0.424	-0.108	0.123	-0.157	0.368	0.274	-0.121	0.23	-0.467	0.367	0.182	-0.144	0.2	-0.369	0.412	-0.232	0.118	0.323	-0.15	-0.003	-0.233	-0.102	0.196	-0.159	0.261	-0.203	-0.264	0.137	0.065	0.103	-0.181	0.035	0.032	0.438	0.132	-0.099	-0.054	0.111	-0.098	-0.114	-0.124	0.032	0.131	0.012	-0.014	-0.098	-0.025	0.346	0.289	0.107	0.005	0.284	-0.348	0.263	-0.444	-0.133	-0.248	0.17	0.36	0.099	-0.456	-0.091	0.021	0.023	-0.45	-0.086	-0.185	0.137	-0.204	0.232	-0.335	0.144	0.275	-0.283	0.394	0.133	-0.254	-0.408	0.054	-0.143	-0.394	0.206	0.059	-0.186	-0.124	0.109	0.186	0.223	0.386	-0.198	-0.154	0.014	0.463	-0.303	0.344	0.238	-0.078	0.159	-0.275	-0.289	0.846	0.25	0.036	0.15	-0.394	0.054	0.059	-0.355	-0.042	-0.044	-0.234	-0.116	-0.006	-0.103	-0.189	0.052	-0.297	0.193	0.013	-0.003	-0.114	-0.101	-0.228	0.041	-0.179	-0.092	0.18	-0.245	0.087	0.141	-0.175	-0.556	0.276	-0.129	-0.202	0.195	0.219	0.106	0.017	0.118	-0.374	-0.067	-0.013	-0.372	-0.17	-0.263	0.012	-0.299	0.061	0.041	0.369	0.197	0.296	0.001	-0.2	-0.18
DDB2	PPI	1	5.42	-0.176	-0.702	-0.171	0.627	0.365	0.178	0.726	0.507	-0.674	0.74	-0.125	-0.339	0.017	0.911	-0.17	0.405	0.341	0.159	0.331	-0.244	0.078	-0.48	0.18	0.705	0.008	-0.659	-0.083	0.015	-0.493	-0.236	0.216	-0.133	-0.624	-0.339	-0.657	0.476	0.213	0.48	0.161	-0.037	-0.423	-0.449	0.022	-0.335	0.002	0.204	0.045	0.251	-0.008	-0.126	-0.618	0.565	-0.423	-0.147	-0.274	-0.463	0.643	-0.048	0.147	-0.797	0.256	0.497	-0.483	-0.271	-0.219	0.578	-0.078	-0.555	0.27	-0.462	-0.274	-0.211	0.843	-0.301	-0.351	-0.136	-0.311	-0.622	0.062	-0.535	0.667	-0.014	0.731	-0.122	-0.702	0.74	0.272	-0.108	-0.285	0.198	0.763	0.28	-0.192	0.491	0.277	0.611	0.099	-0.171	-0.351	-0.277	0.011	-0.001	0.393	0.392	-0.213	0.57	-0.271	0.281	-0.324	-0.137	-0.191	0.349	-0.276	0.171	-0.143	-0.863	0.27	-0.194	-0.228	0.495	-0.141	0.549	-0.524	-0.225	-0.587	0.533	0.616	0.041	-0.057	-0.479	0.249	-0.227	-0.461	0.101	-0.055	-0.509	0.022	-0.495	0.338	-0.51	-0.22	0.096	-0.746	0.66	-0.227	-0.104	0.174	-0.169	0.323	-0.355	-0.369	0.653	-0.435	0.286	0.955	-0.062	0.481	-0.59	-0.073	-0.03	-0.41	-0.317	0.126	0.561	-0.523	0.162	-0.05	0.242	0.979	-0.776	-0.079	-0.308	0.065	-0.634	-0.22	-0.512	0.25	-0.452	1.037	0.095	1.053	-0.072	-0.11	-0.241	0.403	-0.006	0.618	-0.222	-0.061	-0.113	0.214	-0.187	0.703	0.054	-0.409	0.507	0.243	-0.401	0.058	-0.029	0.598	-0.354	0.666	-0.38	-0.663	0.001	-0.041	-0.23	0.278	0.078	0.317	0.465	0.109	-0.062	-0.309	0.042	-0.511	0.042	-0.317	0.151	-0.071	-0.038	0.188	0.038	-0.366	-0.249	-0.236	0.057	-0.048	-0.533	-0.189	-0.156	0.414	-0.136	0.306	-0.394	0.563	0.038	-0.439	-0.326	0.491	0.295	0.553	-0.368	-0.489	-1.171	0.817	-0.193	-0.276	0.524	0.218	-0.027	0.141	-0.631	0.805
SLC43A1	PPI	1	7.571	-0.461	-1.994	-1.399	-0.047	-1.36	0.013	1.953	1.29	-3.173	0.865	0.315	-0.337	-0.461	-0.264	-0.019	-1.558	0.24	-0.833	1.177	-1.768	0.329	0.761	0.097	-0.655	0.534	0.442	-0.261	0.326	0.622	1.204	-0.532	-1.39	-0.711	-0.169	-0.266	0.349	-0.368	0.366	-0.457	1.144	-0.059	-0.028	-0.279	-0.04	0.322	0.032	-0.143	0.54	-0.359	0.45	-0.074	0.114	-0.112	-0.047	0.54	-0.991	-0.067	0.352	0.354	-0.097	0.65	1.371	0.408	0.444	0.352	-0.562	0.182	-0.34	-0.324	-0.327	0.159	-0.903	1.399	-0.85	-1.225	-0.164	-0.449	0.123	-0.352	0.273	0.065	-0.212	-0.262	0.387	0.489	0.073	-0.069	0.261	1.065	0.353	-0.425	-0.195	0.59	-1.177	-0.06	0.488	0.23	0.228	0.763	-0.118	0.075	-0.438	0.33	0.9	0.6	0.309	-1.233	0.528	-0.736	0.265	0.152	-0.411	0.926	-0.178	-0.686	-0.166	-0.751	0.337	-0.704	-0.02	0.224	0.008	0.653	0.313	-0.269	-0.414	0.731	-0.503	-0.549	0.454	-1.187	0.819	-0.679	-0.628	-0.918	0.245	-0.107	-0.582	-0.943	0.665	-0.491	-0.341	-0.599	-1.05	-0.339	-0.056	0.042	-0.068	-0.774	0.59	-0.208	-0.103	-0.946	-1.475	-0.722	-0.37	0.776	-0.826	1.324	-0.213	0.668	-0.357	-0.371	-0.264	0.554	-0.006	-1.52	0.125	0.195	-0.069	-0.402	-0.434	-0.889	0.156	-0.988	0.007	-0.643	0.265	0.702	-0.595	0.216	0.232	0.709	0.098	-0.628	0.35	-1.156	0.251	0.932	-0.743	0.438	0.421	0.414	0.582	-0.714	0.128	-0.003	-0.296	-1.104	-0.315	-0.502	0.459	-0.362	-0.811	0.004	0.218	0.198	0.364	0.037	-1.003	0.565	-0.38	0.104	0.46	-0.907	-0.34	0.055	-0.209	0.219	-0.746	-0.239	-0.174	0.044	0.791	-0.146	-0.151	-0.639	-0.044	-0.642	0.229	-0.099	0.463	-0.798	0.327	0.203	-0.615	-0.517	-0.214	-0.13	-0.571	0.255	0.167	-0.535	0.115	-0.171	-0.726	0.603	0.235	0.013	0.555	-0.322	-0.109	0.501	0.249	0.223
GAS6	PPI	1	9.537	-1.188	-1.26	-2.26	0.457	-1.41	0.105	0.208	-0.465	-3.49	1.524	0.916	1.039	2.022	0.107	-0.408	-0.37	-0.04	-0.25	0.221	1.449	2.582	-1.546	1.726	-1.714	-1.088	0.283	-0.891	0.507	0.306	1.194	-2.011	-0.215	0.617	0.007	0.383	0.338	-0.283	-1.697	-0.343	-0.508	0.378	0.694	0.571	0.321	1.225	-0.802	0.419	-0.237	1.17	-0.61	0.852	-0.323	-0.792	0.394	-0.05	0.297	0.505	0.625	0.743	0.62	0.229	-1.013	-0.514	0.813	-0.38	0.812	-0.068	1.695	0.216	0.465	-0.347	-0.224	-1.094	0.263	0.85	0.214	-1.399	0.952	0.399	0.01	-0.778	0.188	0.107	0.181	0.345	-0.158	-0.087	0.612	-0.086	-1.071	0.533	-0.945	-0.366	0.685	0.963	0.024	0.466	-0.018	-0.298	1.25	-0.153	-0.36	-0.26	0.528	-0.027	0.42	-0.366	-0.309	0.334	0.416	0.315	-0.278	1.273	0.079	-1.113	-0.457	0.936	0.889	-0.23	-0.533	-0.401	0.192	-0.33	0.054	0.358	-0.646	-1.011	0.308	-0.403	-0.421	0.501	-0.747	-1.457	-0.328	-0.502	0.569	0.071	0.529	0.419	0.608	-0.412	1.154	-0.513	0.477	0.196	0.136	0.722	-0.97	-0.369	0.462	0.098	-0.068	-0.811	-0.319	-1.458	0.248	-1.16	0.239	-0.251	0.225	-0.939	-0.416	0.366	0.099	-1.545	0.203	-1.044	1.461	-0.384	0.531	1.272	-0.395	-0.861	-0.382	0.496	0.182	-0.156	-0.272	-0.048	0.018	0.384	0.552	-0.297	1.074	-0.022	0.063	-0.065	0.204	0.547	-0.755	0.04	-0.181	0.18	0.237	0.367	1.044	0.312	0.009	0.596	0.66	1.024	-0.18	-0.361	-0.845	-0.363	0.069	-0.09	-0.001	-0.214	0.573	-1.35	-0.495	1.585	0.251	0.164	0.187	-0.436	-0.204	-0.425	-0.196	-0.222	0.18	0.802	-0.042	-0.322	-0.228	0.06	0.451	0.764	1.193	0.203	-0.601	-0.616	0.118	-0.418	0.276	0.402	-0.067	0.814	0.7	0.253	0.173	-0.181	0.217	-0.571	-0.662	-0.075	-1.072	-0.643	-0.481	0.897	1.141	-0.036	0.055	-0.466
PPHLN1	PPI	1	6.678	-0.367	-0.616	-0.174	0.043	1.911	-0.119	-0.211	-0.264	0.888	-0.487	-0.106	-0.723	-0.383	1.884	-0.428	1.405	1.219	-0.33	0.147	0.318	0.226	-1.168	-0.638	0.777	0.363	-1.335	-0.039	0.066	0.256	-0.574	0.087	0.823	0.788	-0.644	0.229	-0.068	0.528	-0.362	0.162	-0.051	-1.056	1.12	0.442	-1.006	0.52	0.685	0.578	0.133	0.012	-0.034	-0.188	0.811	0.048	0.985	-1.024	0.55	1.053	0.433	-0.278	0.636	-0.02	-0.249	0.346	-1.17	-0.681	-0.355	-0.115	0.074	0.564	-0.798	0.034	0.251	0.792	-0.351	-0.031	0.685	0.611	0.06	1.247	0.04	-0.308	-0.118	0.133	0.27	-0.148	-0.865	0.334	0.147	-0.674	0.896	-0.203	0.682	0.549	0.008	-0.27	0.698	0.471	0.222	0.209	0.117	0.232	0.292	-0.33	0.087	1.324	-0.543	0.39	-0.511	0.061	0.651	0.174	-0.119	0.569	-0.732	0.001	-0.505	0.808	0.872	0.826	-0.315	0.141	-0.311	1.063	-0.215	-0.072	0.072	-0.15	-0.538	-0.466	0.052	0.429	0.499	-0.016	0.584	0.279	-0.16	-0.751	-0.141	0.483	0.351	-0.152	0.819	0.46	0.13	0.153	-0.387	-0.369	0.092	0.343	-0.199	0.311	-0.071	-0.479	0.587	0.1	-0.179	1.067	0.027	0.658	0.103	0.544	0.167	-0.993	0.011	-0.028	-0.028	0.545	-0.765	0.135	-0.04	0.142	-0.358	-0.219	-0.119	-0.174	-0.019	-0.916	0.189	-0.357	0.195	-0.148	-0.001	0.314	-0.289	-0.111	-0.083	-0.471	0.057	0.172	-0.61	-0.259	0.1	0.503	0.032	-0.441	0.393	-0.016	0.664	0.026	-0.553	0.458	-0.728	-0.192	-0.114	0.19	-0.21	0.133	-0.557	-0.058	-0.058	0.627	0.781	-0.075	0.764	-0.195	-0.347	0.013	-0.454	0.181	-0.506	1.067	0.229	-0.252	0.665	-0.549	0.284	0.007	-0.083	0.065	-0.41	0.244	-0.046	0.07	0.12	0.165	0.086	0.271	-0.106	-0.196	-0.265	-0.262	0.02	0.512	-0.223	0.019	0.501	-0.488	-0.291	0.658	0.255	0.011	-0.392	0.092	-0.179	-0.687
ELAVL1	PPI	1	3.992	-0.546	-0.275	-0.627	-0.117	0.06	-0.294	0.171	0.801	-1.014	0.316	0.325	0.131	-0.309	0.307	0.092	-0.213	0.072	0.417	0.055	0.489	0.143	-0.167	0.102	1.06	0.381	0.62	0.258	-1.062	-0.881	-0.011	0.197	0.375	0.002	-0.512	-0.122	0.395	-0.435	0.068	-0.921	-0.089	0.86	0.223	-0.226	-0.436	0.645	0.386	0.627	0.751	0.184	-0.152	-0.431	-0.293	-0.301	0.458	-0.562	-0.225	-0.613	-0.935	0.593	-0.406	0.236	0.147	-0.079	-0.376	-0.015	-0.048	-0.349	-0.453	-0.326	-0.038	-0.667	-0.375	0.595	-0.228	0.39	0.139	-0.199	0.239	0.018	0.422	-0.288	0.281	0.163	-0.055	-0.26	-0.299	-0.182	-0.53	0.318	-0.382	-0.262	0.341	0.109	-0.556	-0.244	0.382	-0.032	-0.386	0.043	-0.302	0.036	-0.014	0.009	-0.387	-0.259	0.082	-0.434	-0.04	0.261	-0.057	0.44	-0.195	-0.39	-0.203	-0.545	0.299	-0.082	-0.165	-0.16	0.1	-0.181	0.02	0.445	-0.422	-0.242	0.782	-0.013	-0.299	-0.167	-0.015	-0.209	0.311	0.722	-0.035	0.14	-0.037	-0.234	-0.48	-0.186	0.323	0.191	0.337	-0.214	-0.333	0.179	0.183	0.319	-0.025	-0.239	-0.002	0.666	0.468	-0.296	-0.629	-0.307	0.04	-0.258	-0.515	-0.367	0.633	-0.307	-0.242	-0.433	-0.117	-0.38	-0.076	0.215	0.066	0.159	-0.023	-0.089	-0.19	0.373	-0.074	-0.272	-0.372	0.405	0.254	-0.018	0.01	0.2	0.094	-0.284	0.271	-0.311	0.086	0.267	0.229	-0.319	0.405	-0.275	0.316	-0.512	-0.274	0.062	0.027	0.162	-0.558	0.388	-0.051	-0.691	-0.539	0.054	-0.152	0.126	-0.384	-0.073	0.198	-0.265	0.125	-0.711	0.301	0.094	-0.41	-0.006	-0.061	-0.392	-0.365	-0.162	0.019	0.029	0.717	-0.417	0.046	0.424	-0.103	-0.219	0.709	-0.102	-0.702	0.938	-0.19	0.085	-0.243	-0.011	-0.332	-0.18	-0.109	0.069	-0.257	-0.185	0.521	0.33	0.178	-0.08	-0.391	-0.502	-0.025	-0.704	-0.495	0.078	-0.079	0.139	0.599	0.207
NOG	PPI	1	3.367	-0.754	-0.523	-0.768	0.136	-0.143	-0.098	0.968	-0.879	-0.915	0.115	-0.284	0.296	0.419	0.093	0.295	0.35	-0.62	2.129	-0.149	-0.405	1.045	-0.017	-0.976	0.466	-0.112	-0.319	-0.926	-0.114	0.411	-0.296	-0.092	-0.475	-0.489	0.212	-0.523	-0.364	0.268	0.266	0.281	0.232	0.075	-0.545	0.321	0.034	-0.045	0.322	-0.1	-0.074	0.249	-0.095	-0.228	0.205	0.249	0.652	0.043	0.219	0.385	0.284	-0.511	0.35	0.024	0.257	0.4	-0.62	0.066	-0.419	-0.419	0.387	-0.043	0.311	0.154	0.183	0.234	-0.113	-0.108	0.201	0.525	0.601	-0.266	-0.652	0.248	-0.004	-0.399	-0.597	-0.722	0.34	-0.458	0.016	-0.258	-0.055	0.275	0.001	0.042	-1.024	0.375	0.066	0.381	-0.718	-0.21	-0.269	0.265	0.136	-0.308	0.251	-0.113	0.09	-0.115	0.132	-0.375	0.126	0.253	-0.038	0.078	0.118	-0.371	0.14	-0.701	-0.248	-0.081	-0.079	-0.365	0.352	-0.137	0.385	0.22	-0.076	0.027	-0.512	-0.313	0.626	-0.169	0.257	-0.842	0.367	-0.109	-0.255	0.272	0.179	0.249	0.296	-0.186	-0.176	0.544	0.024	0.062	0.389	-0.28	-0.051	-0.278	0.212	0.074	-0.463	-0.234	-0.09	1.14	0.011	0.019	-0.195	-0.247	0.049	0.151	-0.394	-0.652	-0.097	0.197	-0.239	-0.063	-0.051	0.085	0.018	-0.016	-0.189	0.363	0.244	0.205	0.452	0.302	0.004	0.035	0.175	0.233	0.124	0.547	-0.463	-0.024	0.136	-0.336	0.03	-0.644	0.038	-0.663	0.127	0.275	0.778	-0.177	-0.719	-0.405	-0.204	0.359	-0.199	-0.509	0.327	0.083	0.485	-0.074	0.31	-0.216	0.526	0.012	0.146	-0.426	0.059	0.322	0.456	0.235	0.311	-0.199	-0.257	-0.252	0.51	-0.25	-0.361	-0.066	-0.393	0.188	0.279	0.19	0.399	-0.147	0.198	0.674	0.245	-0.239	-0.12	-0.313	0.072	-0.393	-0.113	-0.13	-0.345	-0.142	0.163	-0.462	-0.384	-0.014	0.028	0.126	-0.234	0.323	0.264	0.063	0.534	-0.126	-0.164	-0.267
EDEM3	PPI	1	12.599	-0.986	-2.534	-1.093	-1.059	-0.956	0.34	0.154	1.431	-1.801	1.451	-0.402	0.209	-2.105	1.133	0.561	0.325	0.13	-0.216	0.892	0.422	-0.636	1.261	0.374	0.349	0.457	-0.136	0.105	-2.017	0.473	-0.86	-0.968	0.089	0.19	0.096	0.329	-0.287	-0.565	-0.481	0.844	-0.031	0.292	-0.737	0.939	0.129	-0.06	-1.649	-0.731	-0.182	-0.198	-0.185	0.002	-0.134	-0.907	0.483	-1.348	-0.262	-0.099	-1.462	-0.378	0.113	0.45	-0.965	0.532	-0.156	0.028	-0.636	0.435	-0.244	0.858	0.063	0.826	-0.434	-0.018	-0.055	-0.407	0.412	-0.159	-0.433	-0.079	-1.068	-0.384	0.019	0.44	-0.795	0.849	-0.246	-0.36	-0.042	-0.093	0.29	-0.614	0.349	-0.848	-0.208	0.525	-0.545	0.441	-0.207	0.37	0.247	-0.229	1.502	-0.237	0.169	-0.198	-0.279	0.16	-0.271	0.207	-0.711	-1.005	-0.495	-1.097	-1.677	-0.285	0.279	0.27	-0.571	0.221	0.03	-0.701	-0.751	-0.499	-0.187	0.584	1.057	-0.005	0.098	0.505	0.145	0.355	-0.601	0.461	0.374	0.06	0.686	0.512	1.198	-0.543	-0.283	-0.246	0.65	-0.457	-1.202	0.73	1.271	-0.297	0.093	-0.182	-0.325	0.319	0.417	-0.432	0.819	-0.061	0.922	0.892	-0.348	-0.015	0.289	-1.024	1.133	-0.136	-0.298	0.139	-0.49	-0.599	0.197	-0.346	0.378	0.38	-0.109	0.41	0.276	-0.65	0.475	0.415	0.501	-0.884	-0.096	0.545	0.166	-0.164	1.405	-0.457	-0.236	-0.712	0.158	-0.292	-0.036	-0.036	0.263	-0.359	0.43	-0.062	0.513	0.431	0.115	-0.118	-0.39	0.46	-0.449	-0.285	0.139	0.712	0.014	-1.126	-0.541	0.144	0.539	0.21	-0.031	-0.52	-0.716	-0.593	-0.7	1.091	0.959	-0.542	-0.147	1.076	0.7	0.296	1.575	1.082	0.037	0.953	-2.04	0.522	-0.643	0.047	-0.192	0.597	-0.389	-0.339	0.719	0.241	0.618	1.157	-0.202	-0.819	-0.247	-0.075	0.063	0.736	-0.47	0.018	-0.067	-1.146	0.957	-0.991	0.377	0.908	0.515	-0.02
NUCB1	target	1	7.932	-2.988	-3.142	-0.967	-0.072	-2.303	-0.316	-2.739	-2.12	1.571	-1.718	0.086	0.172	1.244	-2.5	-0.529	-1.804	0.64	-0.608	2.329	-2.297	0.755	-0.69	-0.032	-0.5	-1.529	0.303	1.036	-0.722	1.518	2.056	-2.206	-0.854	1.034	-1.081	1.433	-1.346	0.877	0.334	-1.04	-2.186	1.168	1.203	1.086	0.299	1.556	-1.006	-0.021	0.586	0.773	0.115	0.726	0.824	-1.017	0.133	-1.314	0.489	0.779	0.175	0.741	-0.302	0.393	0.084	0.129	-0.157	-0.821	1.242	0.843	0.305	-1.217	0.026	0.609	0.296	-1.055	0.586	-0.052	-1.325	-0.708	0.631	0.072	-0.961	0.726	0.494	0.189	-0.133	-0.273	0.054	-0.152	-0.604	-1.033	-0.957	-0.336	0.144	0.231	-0.139	-0.123	-0.599	0.49	0.782	-0.007	0.321	-0.364	0.176	0.432	-0.172	-0.446	0.09	0.474	-0.615	-0.113	0.306	0.166	-0.803	0.178	0.284	-0.059	0.505	0.227	-0.391	0.026	-0.973	0.046	0.641	-0.412	-0.745	0.455	-0.983	-0.607	0.39	0.388	0.084	-0.749	0.308	-0.663	0.788	-0.87	-0.668	1.202	0.789	0.736	-0.487	-0.248	0.144	-0.653	-0.1	0.106	1.089	-0.278	0.619	-0.848	0.195	-0.059	0.866	0.914	0.275	-0.491	0.156	0.176	-0.56	-0.09	0.364	0.306	-0.653	0.446	0.373	-1.056	0.79	-0.89	0.203	0.101	0.039	-0.391	-0.723	-0.118	-0.199	-0.278	0.94	0.065	-0.436	-0.724	0.031	-0.452	0.338	0.509	0.635	0.367	-0.292	0.214	0.343	0.269	0.16	0.191	0.64	0.511	0.097	-0.091	-0.291	1.138	0.088	0.758	-0.306	-0.328	0.088	-0.295	0.589	-0.107	-0.216	-0.285	0.011	-0.232	0.501	-0.036	-0.343	-0.372	-0.205	-0.196	0.131	0.517	-0.247	0.873	0.717	-0.744	-0.256	-0.389	0.36	-0.007	0.103	-0.086	0.872	-1.007	0.443	-0.314	0.783	0.098	-0.332	0.363	0.771	0.226	-1.325	0.122	-0.405	-0.686	0.105	-0.506	0.854	-0.239	-0.504	0.348	0.469	-0.419	0.611	0.583	0.076	0.416	0.775	0.916
ATXN2	PPI	1	22.895	5.473	0.794	-9.112	0.938	7.592	-1.551	9.317	-12.265	6.513	-3.453	1.246	-3.133	-8.382	-7.155	-4.244	-1.894	2.458	3.622	14.284	-0.982	-1.741	-0.974	0.541	1.132	0.067	-1.722	1.851	-2.193	-0.761	1.616	-0.773	-0.574	0.435	-0.026	-0.579	2.151	3.06	0.638	-1.588	-2.285	-2.72	5.273	-3.142	-1.371	-2.013	-0.797	0.609	-0.307	3.697	0.021	-0.274	-2.193	-2.889	1.963	-3.031	2.871	-0.437	2.279	1.639	0.62	-0.073	4.577	1.784	-0.48	0.67	1.039	-1.589	1.261	1.062	-0.248	1.953	-0.684	-2.052	-4.045	0.318	-0.774	1.079	1.07	1.937	0.962	-0.163	-0.778	0.291	-0.052	0.551	0.648	0.848	-2.57	-0.19	-0.719	1.057	-0.437	-1.676	0.315	-1.562	-3.905	0.093	1.704	1.123	-1.13	-0.241	2.08	-0.455	-1.426	-2.102	-0.622	2.955	2.267	1.257	2.093	0.501	-0.194	-1.233	-0.197	0.298	0.459	0.099	0.249	-0.06	-0.19	2.398	-0.659	-1.378	-0.852	1.131	0.36	-0.207	2.247	1.666	1.474	0.991	-1.124	0.696	0.75	0.58	1.005	0.688	-0.092	-0.623	-0.124	1.176	1.942	-0.338	-0.119	0.077	0.316	1.304	2.238	-1.184	0.725	2.762	0.304	2.166	-0.532	-0.362	-1.405	-0.082	0.428	0.043	0.434	-0.183	1.866	0.526	-0.683	3.167	1.883	0.039	0.719	-0.906	2.286	1.129	1.985	1.49	1.834	2.008	-0.263	0.6	-0.947	1.016	-0.132	0.755	0.571	-2.311	1.196	-0.727	-0.593	0.867	-0.942	0.511	0.264	-2.35	-1.072	0.832	1.552	1.375	-0.725	1.487	-4.452	-1.221	1.206	0.474	0.932	-1.259	0.122	1.668	-2.321	-1.936	-1.196	0.872	0.453	-0.485	-0.663	-1.332	-1.501	0.422	1.601	-0.88	-0.829	-0.64	-0.189	1.524	-2.415	0.908	-0.017	0.245	1.324	-0.466	0.345	-0.665	1.361	0.458	-0.387	-0.119	-0.033	-0.199	-0.528	0.888	0.765	0.371	-0.466	-0.798	0.189	-1.171	0.787	1.047	0.931	-0.178	-0.049	0.107	-1.112	-0.537	-0.895	1.022	-1.008	-1.629
BUB1B	PPI	1	15.722	-2.309	-3.903	0.878	-0.061	-1.641	0.616	-2.309	1.351	1.117	-1.635	0.034	0.203	-0.94	-0.445	-0.643	-0.951	0.457	0.121	0.102	1.072	-0.573	0.896	-0.859	-0.431	-1.116	-0.576	0.143	0.395	0.453	-0.3	0.536	-0.049	0.027	0.106	0.38	1.636	0.388	0.073	-0.394	0.463	-1.106	0.139	0.173	-0.229	1.001	-0.484	0.286	0.635	0.472	-1.386	-0.763	-0.806	-1.845	0.504	-0.197	-1.53	-0.398	-0.593	0.216	-0.704	0.542	0.02	1.21	0.293	0.853	1.044	0.685	0.409	-0.286	0.695	0.26	0.711	-0.522	-0.534	-0.99	0.099	0.849	0.752	0.254	0.776	-0.316	-0.504	0.994	0.27	-1.515	-0.73	0.665	1.328	-0.385	0.012	-0.606	-0.348	0.604	0.405	0.555	-0.001	0.27	0.019	-1.821	0.583	-0.012	-0.091	-0.554	0.527	0.92	-0.164	-1.589	-1.488	0.569	-0.992	-0.737	-0.29	1.419	1.36	0.854	0.406	0.336	0.653	-1.422	-1.364	-0.505	-0.84	0.58	-0.92	0.507	-1.822	0.619	-0.821	0.924	1.826	-1.091	-1.539	-0.949	-0.099	0.46	1.14	-0.064	1.023	-0.058	1.963	-1.067	0.088	-1.367	0.059	-2.095	0.256	-0.821	-0.632	-0.506	-0.732	1.315	0.114	2.371	2.351	-0.139	1.454	0.713	-0.691	-0.502	1.45	0.489	-0.94	0.118	0.239	-1.152	1.435	-0.546	-1.789	0.174	-0.145	1.344	0.548	-1.552	0.977	1.304	-0.553	0.719	0.669	0.213	1.131	2.443	0.891	1.152	1.413	0.107	-0.546	0.539	0.345	0.176	0.349	0.453	-0.639	-0.802	-0.185	1.113	0.344	0.321	-0.388	-0.828	0.45	-0.558	0.886	0.086	1.431	0.326	0.15	-0.699	-0.575	0.11	-0.336	0.13	1.284	-0.001	0.106	-1.889	0.865	-1.111	0.956	0.208	0.902	-0.555	0.051	-0.494	-0.666	0.986	0.335	-0.37	-0.382	-0.59	0.072	1.785	1.232	0.786	-1.371	0.711	-0.666	-1.187	1.1	0.714	-1.024	1.246	0.945	1.867	0.286	1.108	0.99	-0.05	0.227	0.969	-1.429	0.548	0.314	-0.504	0.248	-0.631
EFNA4	PPI	1	3.065	-0.455	0.613	-1.835	0.144	0.102	0.164	0.846	-0.457	-0.993	0.537	-0.109	0.19	0.468	0.18	-0.02	-0.323	-0.606	1.25	-0.134	-0.671	1.077	-0.056	-0.919	0.002	-0.189	-0.685	-0.443	-0.167	0.053	-0.553	0.154	-0.241	0.06	0.197	0.397	-0.008	0.247	0.276	-0.072	0.296	0.319	0.088	0.318	0.098	0.144	0.245	-0.413	-0.068	-0.107	-0.221	-0.413	-0.252	0.122	0.076	0.382	0.404	-0.279	0.447	0.332	-0.571	-0.128	-0.027	-0.114	-0.2	-0.244	0.009	-0.181	-0.093	0.376	0.067	-0.494	0.094	0.109	-0.239	-0.516	0.525	-0.322	0.285	-0.133	-0.331	0.339	-0.108	0.111	0.224	-0.309	0.597	-0.611	0.245	-0.47	0.037	0.06	-0.519	0.066	-0.537	0.1	0.514	0.286	-0.038	0.271	-0.021	0.56	0.204	0.013	-0.209	0.35	0.2	-0.496	-0.27	-0.325	0.069	-0.046	-0.061	-0.213	0.003	0.409	-0.313	0.024	-0.047	0.118	-0.549	0.161	0.169	-0.538	-0.304	0.381	-0.27	0.168	0.036	-0.194	0.012	0.498	0.107	-0.153	0.198	0.294	0.141	-0.114	-0.417	-0.214	-0.226	-0.007	-0.508	-0.186	0.079	-0.103	0.487	-0.662	0.394	0.157	0.7	0.198	-0.362	-0.628	-0.071	0.075	0.114	-0.543	0.033	0.041	0.887	0.137	-0.654	-0.008	-0.781	-0.782	-0.124	0.24	-0.504	-0.165	-0.137	-0.122	0.649	-0.033	-0.165	-0.139	-0.338	0.281	-0.157	0.092	-0.115	-0.443	0.286	0.431	-0.181	0.037	-0.017	0.092	0.247	-0.278	-0.24	0.255	-0.268	0.205	0.059	-0.261	-0.025	-0.559	0.078	-0.065	-0.087	-0.109	0.405	0.076	-0.218	0.122	-0.529	0.111	0.184	-0.031	0.113	-0.294	-0.352	0.065	-0.019	-0.214	0.345	-0.328	0.046	-0.102	-0.434	-0.06	0.423	-0.013	0.142	0.571	0.19	-0.081	-0.022	0.31	-0.083	0.271	-0.361	0.098	-0.269	-0.132	0.262	-0.054	0.265	-0.149	-0.07	0.028	-0.323	-0.131	-0.231	0.119	-0.166	0.188	-0.067	0.101	-0.092	-0.14	-0.084	0.134	-0.16	-0.424
LRRC7	PPI	1	21.922	-1.732	-4.1	-1.295	-0.414	-0.759	1.068	-0.676	1.127	0.011	0.894	0.926	-1.77	-4.385	-0.732	-0.668	0.318	1.963	-1.251	1.206	-0.249	1.893	-1.897	-2.224	-0.043	2.388	0.972	-0.227	0.722	0.975	0.852	3.874	0.08	2.441	0.852	-1.625	0.831	0.543	-0.305	-0.844	-2.403	1.025	-1.193	0.502	-0.997	0.773	1.957	1.177	-1.6	0.254	1.023	0.855	0.305	1.144	-0.654	-0.828	-0.654	1.658	-0.232	1.019	-0.546	1.162	-3.469	0.574	1.021	0.829	0.165	0.823	-1.785	-0.632	-0.003	-0.692	-1.015	-0.124	-0.578	0.693	0.521	-0.765	0.676	-0.827	-0.519	-0.471	0.268	0.471	1.357	-0.163	-0.996	-0.045	-1.225	-0.882	0.037	-1.177	0.525	1.332	-1.15	1.044	-1.132	-1.696	-0.427	0.327	-0.677	0.151	-1.005	0.535	1.966	0.254	-1.652	-0.316	0.533	1.163	-1.187	-0.085	-1.39	1.263	-1.742	-0.91	-1.957	0.561	0.445	-0.278	-1.716	0.063	0.194	-0.399	2.683	-0.273	-0.382	0.737	-1.585	-0.57	-0.904	-0.103	-0.007	-0.649	-0.421	0.197	1.013	-0.935	-0.022	0.177	0.116	0.55	-0.35	0.254	0.314	-0.627	0.181	-1.218	-0.201	-0.428	0.709	-1.099	-0.292	-0.575	-0.994	-0.14	-1.098	-1.65	-2.059	0.784	-0.302	1.141	-3.513	1.597	-0.387	-0.944	1.365	-0.977	1.048	-0.159	2.254	0.085	-1.543	-0.776	-1.163	1.102	1.867	-1.509	0.031	-1.1	3.052	-0.374	0.329	-0.88	1.969	0.853	0.217	-0.634	-0.499	-0.179	0.478	-1.28	-2.406	-3.041	0.37	0.833	0.223	-2.565	-0.534	-0.331	-1.361	-1.146	-0.394	-0.738	-0.388	0.178	0.378	1.248	-2.321	-0.978	-0.605	0.957	-0.094	-1.108	0.583	2.38	-0.324	-2.08	-0.597	-0.175	0.135	1.085	0.503	-0.232	1.926	-0.146	1.69	-2.138	1.154	-0.617	0.594	0.805	-0.287	0.798	0.928	0.876	0.383	0.116	-2.085	0.628	1.024	-0.927	-0.708	-2.039	-1.92	-0.673	-0.818	1.202	-1.28	-0.645	-1.633	0.082	-0.171	2.76	1.888	-0.969
APEX2	PPI	1	7.329	-1.15	-0.589	-1.079	0.721	-0.504	-0.252	0.708	0.101	-1.459	0.346	-0.673	0.504	0.575	0.344	-0.615	-0.018	1.356	-0.55	-0.01	-0.107	-0.234	-0.629	-1.215	0.053	-0.266	-0.298	0.027	-0.148	-0.165	-0.059	0.024	-0.309	0.163	-0.62	-0.244	0.43	0.209	-0.651	0.663	0.475	-0.522	-0.294	-0.591	-0.249	-0.093	0.081	-1.185	0.289	0.774	0.361	0.394	-0.989	0.113	0.266	-0.253	0.134	-0.084	-0.001	-0.183	0.029	0.199	-0.199	-0.037	0.453	0.524	-0.885	0.497	-0.746	-0.685	-0.964	0.09	-0.619	-0.339	-0.338	-0.149	0.164	0.26	0.083	0.435	0.418	-0.851	0.162	0.185	0.125	-0.494	-0.205	0.275	-0.38	-0.202	0.287	0.066	-0.313	-0.175	0.232	-0.37	-0.122	-0.65	-0.279	-0.028	-0.606	-0.673	0.024	-0.666	0.274	0.783	0.171	-0.265	-0.241	-0.08	-0.034	0.5	0.791	-0.8	0.068	-0.068	-1.197	-0.001	0.315	-0.685	0.208	-0.603	-0.063	-0.958	-0.101	-0.159	-0.339	-0.664	-0.595	0.64	-0.001	-0.501	-1.424	0.647	0.134	0.401	0.05	0.711	-0.373	-0.764	0.431	-0.222	-0.534	0.143	0.376	0.602	0.403	-0.657	0.476	-0.469	0.747	0.697	0.125	0.185	-0.025	-0.394	0.51	0.319	-0.421	0.348	0.306	0.953	-0.701	0.092	-0.524	-0.233	0.061	-0.633	0.475	-0.405	-0.121	0.1	-0.431	-0.167	-0.309	-0.528	-0.579	0.044	-0.003	0.561	-0.257	0.5	-0.225	0.769	-0.65	-0.032	-0.326	-0.022	0.085	-0.603	-0.993	0.37	0.472	-0.584	-0.171	0.309	0.705	0.007	-0.12	0.147	-0.254	0.238	0.115	-0.339	-0.614	0.486	0.066	0.47	-0.385	-0.279	0.116	-0.009	1.143	0.366	-0.561	0.001	-0.325	-0.747	-0.174	0.142	-0.17	1.203	-0.121	-0.514	0.402	-0.621	0.598	0.198	-0.113	0.486	-0.173	0.333	0.092	-0.414	0.068	0.604	0.192	0.413	0.49	0.228	-0.745	0.106	1.273	0.485	-0.849	-0.111	-0.46	0.211	-0.843	-0.432	-0.073	0.511	0.226	-0.066	-0.087	-0.506
ZSWIM8	PPI	1	30.977	1.181	-1.269	-8.749	1.249	4.813	-1.664	5.792	-7.182	-0.347	2.893	-0.578	2.538	4.103	1.608	-1.652	1.422	-4.078	7.238	-0.775	1.023	-1.796	0.616	-3.178	-1.075	0.061	0.597	-2.828	-1.174	-3.11	-2.1	-0.248	0.895	-1.33	2.185	1.299	0.501	-0.206	-0.799	2.577	1.12	0.131	-2.101	0.014	1.004	-0.635	-1.926	0.92	0.304	-2.495	0.506	1.174	1.09	-1.314	-0.424	-1.817	-1.491	0.434	0.524	0.88	-0.511	-1.024	0.694	1.065	2.447	1.971	0.127	0.73	1.53	1.46	-0.786	1.325	0.932	0.693	-1.55	-1.043	1.135	0.894	0.767	0.852	1.141	0.118	0.449	3.353	2.301	3.718	-1.791	-0.068	2.481	-0.786	0.127	1.812	-2.473	-2.52	3.445	-0.804	1.413	1.049	-0.755	0.625	2.741	-0.708	1.311	-2.076	-0.59	0.902	-1.45	-1.051	0.162	-0.572	0.496	-1.696	-1.428	-0.708	1.507	-0.205	2.643	-0.515	0.672	-0.879	0.567	-1.042	1.393	-1.014	-0.036	0.265	-2.021	3.168	2.495	-0.45	-2.726	2.373	0.494	-0.855	-2.485	1.25	-1.278	-0.229	-0.74	2.929	-0.547	-1.914	-0.067	-0.797	-0.446	-0.677	-1.079	-0.112	0.69	-0.823	2.723	2.926	0.12	0.61	-0.384	2.344	-1.404	-0.739	2.024	1.606	2.006	2.09	0.129	-1.456	1.63	1.234	0.007	0.012	-0.39	1.081	2.095	2.453	0.485	2.362	-0.496	0.824	1.359	-2.067	0.416	1.486	-0.142	-0.702	-1.784	-0.776	-0.824	1.943	2.091	0.911	-1.608	0.638	0.592	1.919	-1.446	-1.617	2.382	0.63	1.011	-0.192	-2.827	2.211	2.538	1.3	-2.941	0.217	-3.287	-0.944	-0.105	0.11	-0.098	3.687	-0.499	-2.389	-0.088	0.006	1.477	2.73	-1.092	1.036	0.909	0.952	-1.513	0.245	-1.575	-2.186	-1.229	-2.085	0.012	0.614	-1.755	1.252	0.238	0.583	1.786	-2.996	-0.594	-0.454	-1.193	1.94	-0.124	-1.783	2.751	-1.19	-0.578	-0.162	1.058	-0.313	0.499	3.477	-1.78	1.518	0.167	-2.388	2.911	-0.059	-0.638	-3.357
MND1	PPI	1	2.993	-1.157	-0.861	0.626	-0.246	-0.56	-0.209	-1.184	0.692	0.637	-0.505	-0.244	-0.112	-0.566	-0.112	-0.133	0.621	-0.037	0.204	-0.183	0.966	-0.034	-0.213	-0.026	0.339	0.249	0.068	-0.449	-0.059	0.073	-0.043	-0.645	0.126	-0.409	0.218	-0.327	0.009	0.028	0.134	-0.099	0.012	-0.119	-0.083	0.002	-0.366	0.099	-0.184	0.129	0.24	-0.06	0.035	0.13	-0.079	0.369	0.386	0.388	-0.176	-0.502	-0.186	-0.226	0.067	0.346	-0.071	0.315	0.249	-0.473	0.382	-0.062	-0.071	-0.539	0.495	-0.126	0.504	-0.197	0.265	0.431	-0.076	-0.076	0.203	0.287	-0.397	-0.047	-0.363	-0.307	-0.114	0.148	0.233	-0.133	0.358	0.202	-0.051	-0.076	0.307	-0.581	0.061	0.254	0.251	0.173	-0.271	0.052	0.208	0.223	0.302	0.118	0.374	0.208	-0.118	0.022	0.308	0.39	0.048	-0.511	-0.387	-0.656	-0.153	0.19	0.059	-0.306	0.05	0.661	-0.181	-0.644	-0.057	0.312	0.474	-0.174	0.572	0.463	-0.228	0.058	-0.11	0.135	0.23	0.503	-0.075	-0.28	-0.24	-0.048	-0.175	0.31	-0.644	0.199	-0.101	0.218	-0.062	-0.382	-0.184	0.442	0.519	-0.095	0.213	0.114	0.161	-0.489	-0.443	0.008	-0.079	-0.108	-0.174	0.335	0	-0.047	0.137	-0.099	0.123	-0.534	0.155	-0.182	0.305	-0.144	0.136	-0.312	0.325	0.29	-0.15	0.157	-0.359	0.033	0.319	-0.045	-0.116	0.164	-0.212	0.109	-0.07	-0.233	0.293	-0.16	0.324	-0.395	-0.287	-0.354	-0.331	0.03	-0.099	-0.261	0.356	0.031	-0.036	-0.37	-0.157	-0.015	0.304	-0.7	-0.244	-0.042	-0.429	-0.277	0.39	-0.218	-0.196	-0.16	-0.104	-0.069	0.171	0.057	0.149	0.173	-0.077	0.431	0.25	0.188	-0.048	0.295	0.378	0.253	-0.12	-0.045	-0.617	-0.044	-0.19	-0.105	0.04	-0.338	0.295	0.153	0.14	-0.113	-0.179	-0.099	0.27	-0.145	-0.183	-0.135	-0.219	0.155	0.22	0.093	-0.031	0.096	0.327	0.165	0.043	-0.779	-0.206	-0.41
NME7	PPI	1	4.445	-1.163	-0.839	-0.357	-0.034	-0.636	0.056	0.183	0.896	-1.417	0.506	-0.115	-0.185	-0.113	0.156	0.24	-0.001	0.401	0.224	-0.267	-0.249	-0.043	0.027	0.398	0.708	-0.428	-0.802	0.234	-0.738	0.405	-0.611	-0.041	-0.011	-0.459	-0.081	-0.705	-0.198	0.111	-0.135	0.204	0.107	0.362	-0.307	0.439	-0.384	0.391	0.058	0.212	0.471	-0.286	-0.618	0.321	0.473	0.005	-0.102	-0.184	0.512	0.707	-0.159	0.064	-0.237	0.018	-0.097	-0.841	-0.584	0.026	0.092	-0.341	-0.045	-0.24	-0.458	0.15	0.671	-0.49	-0.548	-1.019	-0.178	-0.244	0.33	-0.235	-0.848	0.092	-0.211	0.537	0.09	0.214	0.24	0.075	0.213	-0.138	0.419	0.444	-0.362	-0.112	-0.962	-0.982	-0.056	0.281	0.028	0.553	-0.326	0.412	0.67	0.079	0.066	0.196	0.035	-0.092	0.109	0.135	0.141	-0.115	0.015	0.065	-0.267	-0.447	-0.412	-0.536	-0.023	-0.252	-0.021	-0.393	-0.179	-0.299	-0.659	-1.049	0.597	0.259	0.784	0.085	-0.145	-0.218	0.486	0.285	-0.149	0.159	0.284	-0.263	-0.407	0.393	-0.001	-0.464	0.261	0.019	0.015	-0.189	-0.226	-0.294	-0.317	-0.166	0.576	0.138	-0.332	0.332	-0.183	0.195	-0.226	-0.141	0.023	0.1	0.048	-0.041	0.379	-0.343	0.465	0.74	0.15	-0.084	-0.039	-0.254	0.237	-0.038	0.81	0.138	0.385	-0.249	0.058	0.395	0.855	-0.432	-0.286	0.524	-0.616	-0.172	0.178	0.661	-0.544	-0.409	0.164	-0.408	-0.078	0.182	-0.087	-0.151	-0.318	-0.353	0.058	0.198	0.022	-0.189	-0.039	-0.414	0.246	-0.168	-0.407	0.313	0.741	-0.192	-0.049	0.111	0.593	0.187	-0.171	-0.1	-0.407	0.54	0.06	0.34	0.221	0.205	0.179	0.165	0.046	-0.078	0.05	-0.399	0.077	-0.361	-0.047	0.019	-0.039	0.304	-0.489	0.522	0.245	0.191	-0.178	0.108	-0.512	0.112	-0.551	0.042	0.707	-0.064	0.468	0.149	0.092	-0.248	0.414	-0.426	-0.092	-0.463	0.231	0.08	-0.185	0.374
EPHA5	target	1	13.62	-1.276	-1.206	-0.553	0.396	-0.12	0.037	1.489	0.355	-3.291	1.973	-0.615	0.594	-0.807	1.195	1.357	-0.958	0.049	0.681	0.39	1.011	0.793	-1.966	-0.403	0.889	0.785	0.816	-0.098	-0.74	-0.045	-0.448	0.01	-0.271	-0.762	0.012	0.388	-0.028	-0.686	-0.315	0.719	-0.753	-0.213	1.442	-0.951	-1.093	-0.712	-0.51	-1.133	1.479	1.995	-0.887	-0.949	0.809	-1.648	-0.538	-1.634	0.448	-0.596	0.378	0.147	-0.575	-0.624	0.267	-0.197	0.302	0.857	0.91	-2.143	0.725	0.935	-1.984	-0.094	1.692	-0.286	0.831	0.398	-1.492	1.225	-0.158	0.31	-1.892	-1.452	0.037	0.663	-1.763	0.222	1.065	2.273	-0.594	-0.037	0.486	-2.127	0.938	-1.889	1.118	1.508	0.522	-1.152	2.232	0.293	0.346	1.037	-0.822	-0.253	0.109	-0.131	-0.458	1.159	0.595	-0.16	-1.898	0.549	0.855	0.111	0.955	1.027	-1.353	-0.084	-1.22	-0.162	1.907	-0.041	2.231	0.966	1.057	-0.949	-0.927	0.229	0.747	-1.417	0.673	1.766	0.977	-0.852	0.88	0.721	-1.034	0.732	0.062	-1.143	0.233	0.02	-1.97	1.172	0.608	-0.687	-0.363	-0.344	1.465	1.134	-0.973	3.155	0.979	2.76	0.366	-1.814	-0.946	-1.526	-0.933	-0.802	-0.208	0.041	0.321	-0.711	0.024	0.671	-0.051	-0.454	-0.132	-1.155	3.101	-1.315	-1.585	2.113	-0.351	2.692	-3.96	-0.244	1.499	1.002	0.139	-0.306	0.315	0.662	-0.08	-0.032	1.04	0.95	-1.15	1.323	-0.819	0.334	-2.901	-0.531	0.25	-0.094	2.476	0.287	2.669	1.194	-0.122	-0.256	0.462	1.161	-2.644	-0.015	0.184	-0.299	1.577	-1.65	-0.405	-0.335	1.75	-0.837	-1.637	0.191	3.838	0.992	0.309	-0.133	0.659	-1.814	-0.17	0.318	-0.164	-0.473	-0.297	-0.59	-0.78	0.048	0.982	0.618	0.372	0.619	0.505	-1.299	1.446	0.87	2.511	-0.075	-0.045	-1.077	0.355	-1.294	0.205	-0.582	0.743	-0.902	-1.164	0.788	-1.211	0.421	0.884	0.773	-0.32	-0.471
ROM1	PPI	1	5.74	-1.491	-0.993	-2.456	0.192	-1.135	-0.824	1.425	-0.993	-2.801	1.227	0.191	0.989	2.123	-0.699	-0.42	-0.46	-1.316	0.46	-0.095	-1.086	-0.028	0.261	-0.957	0.341	-0.814	0.862	-0.992	-0.44	-0.549	0.473	-0.51	-0.801	-0.28	-0.401	-0.439	0.192	-0.984	0.574	1.338	0.971	-1.576	-1.352	-0.123	0.713	-0.527	1.006	-0.612	-0.81	-1.086	0.025	0.758	0.111	-0.13	-0.327	-0.784	-1.23	0.288	-0.351	-0.177	0.712	-0.556	0.225	0.506	0.549	-0.313	-0.663	-1.319	0.232	-0.426	0.708	-0.189	0.038	-0.494	-0.968	-1.375	-0.078	0.225	0.021	-0.213	0.759	0.247	0.891	-1.796	0.174	-0.064	-0.259	-0.043	0.046	-0.532	-0.029	0.118	0.314	-0.268	0.365	0.671	-0.382	0.286	0.205	0.161	0.512	0.382	0.625	0.313	-0.621	0.193	0.736	-0.683	1.403	0.494	0.832	-0.112	0.152	0.446	-0.643	-0.596	0.436	0.179	0.556	0.879	0.028	0.876	0.713	0.327	0.56	0.227	-0.915	0.133	-1.083	-0.417	-0.049	0.226	0.324	-0.169	-0.366	-0.223	-0.364	-0.346	0.678	0.373	-0.919	-0.46	-0.183	-0.559	-0.306	0.046	0.44	0.991	-0.887	0.174	0.111	-0.059	-0.038	-0.22	-0.382	-0.236	-0.642	-0.706	-0.162	-0.351	0.306	0.445	1.112	0.39	-0.103	0.272	0.54	0.853	0.199	0.143	-0.05	-0.227	0.136	0.428	0.182	-0.227	-0.141	-0.08	0.649	0.186	0.268	1.616	0.013	0.223	0.611	0.07	0.462	0.456	-0.841	0.453	-0.794	0.124	-0.372	0.17	-0.337	0.07	0.083	-0.01	-0.725	-0.506	0.081	0.182	-0.222	-0.481	-0.46	-0.113	0.663	0.044	0.032	-0.715	0.452	-0.299	-0.207	0.77	-0.012	-0.081	-0.373	0.628	0.335	-0.674	-0.39	-0.788	-0.456	-0.684	-0.346	0.495	-0.82	0.604	-0.178	0.118	0.372	0.59	-0.027	-0.286	-0.129	-0.301	0.779	-0.616	0.267	0.36	-0.448	-0.063	-0.075	0.479	-0.246	-1.041	0.04	0.531	-0.505	-0.364	-0.264	0.22	0.023	0.047	-0.874	-0.393
DIO1	PPI	1	2.986	-0.873	-0.746	-0.677	-0.021	-0.47	-0.283	-0.164	0.418	-1.183	0.29	-0.023	0.158	-0.064	-0.236	0.016	-0.179	-0.223	-0.527	0.147	-0.333	-0.081	0.221	0.018	0.46	-0.02	0.435	-0.726	-0.282	0.076	0.366	0.426	0.124	0.242	-0.185	0.335	-0.052	0.128	0.061	-0.097	-0.615	0.024	-0.203	0.415	-0.081	0.072	-0.122	-0.114	-0.016	-0.454	-0.188	0.356	-0.093	0.081	0.019	-0.586	0.24	-0.052	-0.14	-0.28	0.619	-0.229	0.421	0.103	-0.118	-0.344	0.063	0.069	0.09	-0.244	0.008	-0.363	-0.05	0.119	-0.187	-0.313	-0.205	-0.429	-0.167	0.26	-0.528	0.014	-0.572	-0.233	0.428	-0.003	0.425	0.171	0.246	-0.169	0.454	0.019	0.358	-0.058	0.488	-0.001	0.117	-0.126	0.318	-0.132	-0.031	0.117	-0.455	0.171	0.116	0.166	-0.592	-0.475	0.128	-0.102	-0.091	0.023	0.076	0.408	-0.318	-0.406	0.305	0.603	-0.291	-0.014	0.207	0.048	0.223	0.109	-0.216	0.021	-0.458	-0.574	-0.451	-0.185	-0.376	-0.102	-0.243	0.321	-0.305	-0.108	0.264	0.005	0.016	0.738	-0.124	0.275	0.24	0.094	0.166	0.159	-0.287	0.122	0.076	0.174	-0.135	0.041	0.333	-0.039	0.078	-0.632	0.417	-0.406	0.012	-0.12	0.233	0.108	0.216	0.671	0.235	0.277	0.177	-0.016	0.4	0.446	0.249	0.228	0.261	0.091	0.096	0.041	-0.248	0.182	0.062	0.093	0.037	-0.126	-0.101	0.272	-0.175	0.182	-0.138	-0.409	-0.156	0.175	-0.403	-0.695	0.092	-0.066	-0.546	-0.074	0.067	-0.111	0.379	0.293	0.194	-0.189	-0.573	-0.328	0.078	-0.273	0.093	0.227	0.151	0.159	0.715	0.888	0.38	-0.041	0.167	0.395	0.343	0.097	-0.188	-0.102	-0.138	-0.335	-0.214	0.303	0.351	0.215	-0.222	0.201	-0.356	-0.092	0.009	0.226	0.232	-0.079	0.015	-0.276	-0.374	0.095	0.03	0.372	0.027	0.075	0.043	0.286	0.309	-0.24	0.137	-0.411	0.729	-0.034	0.478	0.042	0.257	0.408	-0.44	-0.115
SELO	PPI	1	10.137	-1.949	-1.713	-3.422	0.525	-2.424	-1.225	0.626	-2.689	-1.885	0.418	-0.346	1.197	3.737	-1.575	-1.816	0.656	-1.422	-0.58	-1.212	1.188	-0.944	-1.293	0.755	1.023	-1.542	-0.834	-0.001	-1.147	-1.281	0.074	0.698	0.419	-1.064	0.859	0.134	0.354	0.169	0.73	-0.844	0.738	1.346	0.351	-0.458	0.896	-0.439	0.097	0.994	-0.164	-0.83	-0.088	-0.728	0.196	-1.665	0.468	-1.518	0.095	1.039	-0.141	-0.717	0.684	-0.419	-0.742	0.679	-0.056	0.571	-0.298	0.554	-0.717	0.136	1.277	-0.319	-0.04	0.177	-1.529	-0.671	0.335	-0.079	0.172	0.448	-0.599	0.086	0.075	-0.333	1.036	0.023	-1.299	-1.822	0.43	-0.229	-0.209	-0.311	-1.384	0.457	0.218	0.201	-0.297	-0.511	-0.047	0.385	0.194	0.477	0.99	-0.108	0.636	-0.947	-0.266	0.541	-0.373	-0.84	0.324	0.01	-0.161	0.378	0.301	0.926	-0.25	-0.058	1.271	0.084	0.566	-0.52	-0.161	0.757	0.345	0.67	0.754	1.33	-0.544	0.164	-0.426	-0.576	-0.171	-0.263	0.447	-0.428	0.218	-0.23	-0.046	-0.52	0.404	-1.03	-0.164	-0.453	-0.412	0.248	0.927	0.022	1.195	-0.257	-0.588	1.211	-0.976	-0.296	0.601	-0.701	-0.603	0.212	-0.221	0.016	-0.099	-0.067	0.358	0.64	-0.259	-1.042	0.61	0.688	-0.134	0.018	0.07	0.558	-0.161	0.35	0.313	0.044	0.965	0.382	0.352	0.336	-0.225	0.443	-0.611	-1.054	0.34	0.452	-0.382	-0.631	-0.092	0.887	0.992	-0.734	0.557	-1.182	0.269	0.231	0.792	-0.007	-0.483	-1.222	-0.344	0.772	-0.028	0.311	-0.003	0.546	-0.331	0.181	-0.768	-0.592	0.23	0.018	0.133	-0.138	0.438	0.63	-0.184	0.778	0.435	-0.241	0.299	-0.36	1.266	-0.282	-0.396	-0.04	0.558	0.704	0.195	0.443	-1.183	0.433	-0.368	0.198	0.449	-0.462	-0.443	1.122	-0.757	1.157	0.325	0.142	-0.223	-0.299	-0.944	0.923	-0.351	0.372	-0.063	1.623	-0.181	-0.605	-0.016	0.186	-0.716	-0.258
POLM	PPI	1	8.524	0.486	0.404	-3.302	0.211	0.618	-0.911	1.834	-2.459	-0.134	-0.052	0.198	1.514	1.53	0.825	-2.099	0.815	-0.986	1.303	0.168	-0.18	0.398	-1.153	-1.043	-0.354	-0.185	-0.113	-0.44	-0.363	0.441	-0.766	0.64	0.097	-0.49	-0.392	-1.164	0.561	0.193	-0.17	-0.699	0.123	0.375	0.614	-0.6	0.187	-0.456	-0.347	-0.148	1.07	-0.082	-0.697	-0.373	0.038	-0.51	0.708	0.124	-0.268	-0.035	-0.304	-0.493	-0.265	-1.267	0.701	-0.288	-0.349	0.019	-0.306	-0.336	0.108	-0.546	0.698	-1.053	0.291	-0.828	-1.047	-0.976	-0.046	-0.324	0.239	0.583	0.678	-0.209	-0.846	0.043	0.51	-0.357	-0.419	-0.357	-0.136	-0.019	0.152	-0.227	0.265	-0.108	0.408	-0.063	0.251	-1.137	-0.836	-0.731	-0.658	-0.368	-0.319	0.161	-0.839	0.235	-0.363	0.471	0.48	-0.462	-0.3	0.058	0.573	-0.61	1.076	-1.057	0.469	0.665	-0.593	0.644	-0.755	-0.466	-0.781	-0.009	0.167	0.024	0.228	0.005	-0.152	0.372	-0.735	-0.061	-0.062	0.233	-0.578	-0.344	-0.007	0.269	0.164	-0.019	1.62	-1.051	0.022	0.369	0.692	-0.165	-0.219	0.318	-0.219	-0.001	0.922	0.328	0.377	-0.134	0.475	-0.051	0.209	0.227	0.274	-0.2	-1.118	0.305	0.281	0.401	0.431	-0.543	-0.777	-0.417	0.541	0.508	-0.393	0.05	-0.453	-0.49	0.237	-0.164	0.063	0.019	0.4	-0.24	0.329	0.834	0.704	0.386	-0.225	-1.011	-0.32	-0.047	0.703	0.765	-0.633	0.924	-0.322	0.106	-0.991	0.338	0.605	0.63	-0.195	0.208	0.002	-0.865	-0.024	-0.143	0.435	-0.663	0.202	0.424	0.198	-0.47	0.311	0.385	0.447	0.129	0.012	0.146	-0.593	0.547	-0.158	0.146	0.166	0.516	-0.415	0.557	-0.183	0.722	0.117	-0.659	-0.798	-0.072	-1.022	0.351	0.408	-0.905	0.482	0.545	-1.136	0.742	-0.456	1.022	0.32	0.146	-0.194	0.172	0.305	0.084	0.634	0.151	0.444	-0.42	-0.027	-0.342	0.099	-0.523	0.137	-0.086
CES3	PPI	1	8.266	0.098	-0.869	-0.746	0.134	0.342	0.57	1.331	-0.37	-1.561	0.411	0.271	0.967	0.729	0.125	0.903	0.038	0.062	0.092	0.441	0.3	-0.489	0.366	-0.506	0.62	0.064	-0.142	0.703	-0.517	-1.285	0.544	-0.786	-1.235	-0.185	-0.206	0.123	-0.522	-0.862	0.398	0.312	0.017	-0.976	-0.183	0.352	-0.173	-0.154	-0.398	-0.976	0.302	0.104	-0.364	0.938	-0.489	0.287	-0.017	-0.134	-0.183	0.231	0.234	0.682	0.216	0.265	0.018	0.653	-0.412	-0.728	-0.309	0.153	0.073	-0.71	-0.567	0.098	-0.131	-0.335	-0.771	-0.097	-0.056	-0.608	0.37	0.036	0.462	-1.224	-0.207	0.432	-0.777	0.542	-0.633	-0.076	0.362	-0.443	0.331	0.098	-0.789	0.363	0.048	0.211	0.656	0.842	-1.563	0.154	-0.598	0.032	-0.474	-0.792	0.258	-0.228	0.181	0.105	0.091	-0.047	-0.169	-0.217	-0.572	-0.376	0.465	-0.203	1.069	0.777	-0.63	-0.285	-0.182	-0.303	-0.949	-0.507	0.119	0.149	0.847	0.195	0.171	0.597	0.851	-0.195	0.073	0.494	0.132	-0.024	-0.375	0.769	0.849	0.457	0.494	1.026	0.958	0.144	-0.158	0.192	0.251	-0.171	-0.301	0.781	0.152	-0.665	0.012	-0.477	0.793	-0.397	-0.733	0.586	-0.74	-0.123	-0.192	0.105	-0.431	0.114	-0.569	0.637	0.265	-0.32	-0.264	-0.93	-0.474	-0.812	1.023	0.309	0.644	0.605	1.177	0.769	-0.119	0.224	-0.305	-0.67	-0.488	-0.292	0.013	0.28	0.563	0.197	0.273	-0.513	-0.336	0.283	0.048	-0.201	-0.872	-0.295	-0.239	-0.795	0.136	0.223	0.101	-0.166	0.218	-0.19	0.581	0.401	0.802	-0.803	-0.25	-0.08	-1.028	-0.04	0.404	0.607	0.148	-0.555	-0.412	0.32	-0.115	0.724	-0.441	0.469	0.099	0.026	-0.532	-0.172	-0.683	0.109	-0.019	-0.404	-0.611	-0.831	1.001	-0.518	-0.722	-1.192	-0.416	0.111	-0.489	0.602	-0.435	0.473	0.244	0.085	-0.557	0.064	-0.181	0.226	0.156	-0.371	0.221	0.124	-0.343	-0.14	0.021	-0.748
ATG4D	PPI	1	6.895	0.007	-0.739	-2.789	0.935	1.059	0.617	1.517	-0.693	-1.033	-0.23	-0.439	0.527	1.302	1.196	-0.743	0.31	-0.765	-1.06	0.526	0.678	0.129	0.168	-0.456	-0.436	-0.002	-1.124	0.51	-1.063	0.688	-1.134	0.01	-0.381	-0.221	0.688	0.262	-0.477	0.488	0.37	1.017	-0.539	1.03	0.485	0.859	-0.796	-0.014	0.133	-0.484	-0.223	0.104	-0.522	0.347	0.092	-0.595	0.305	-0.397	0.424	0.255	0.272	-1.055	-0.037	-0.001	0.13	0.388	-0.008	-0.313	0.336	0.732	-0.293	-0.19	0.105	-0.421	-0.234	-0.379	-0.417	0.316	0.679	-0.222	0.255	-0.128	-0.398	-0.04	0.276	0.517	-0.523	-0.947	0.641	0.276	-0.019	-0.762	0.072	0.976	-0.908	-0.32	-0.103	-1.002	0.158	0.42	-0.504	-0.581	-0.617	0.215	0.448	0.43	-0.308	0.392	-0.637	0.444	-0.537	0.305	0.373	0.111	0.676	-0.435	0.205	-0.461	-0.309	0.525	-0.445	-0.153	0.069	-0.544	0.085	-0.13	0.408	-0.278	0.392	0.366	0.626	0.269	0.331	0.793	1.381	0.155	0.887	-0.169	-0.29	-0.048	-0.687	-0.586	0.508	0.578	0.028	0.25	-0.845	-0.215	-0.299	1.115	0.656	0.247	0.028	0.04	-0.625	0.414	-0.117	0.547	-0.47	0.023	0.058	-0.443	1.169	0.033	-0.677	-0.241	-0.298	-0.11	0.321	0.157	-0.017	0.232	0.186	0.613	0.779	-0.361	0.32	-0.575	-0.028	-0.489	-0.093	0.12	-1.003	-0.148	0.121	-0.564	0.082	-0.148	-0.289	-0.841	-0.061	-0.106	0.893	-0.297	0.238	0.137	0.303	-0.412	-0.584	0.216	0.049	-0.282	-0.091	0.738	0.038	-0.151	-0.971	0.426	0.132	0.045	-0.231	-0.352	0.124	-0.342	-0.401	-0.177	0.399	0.176	0.54	-0.059	0.138	-0.224	0.56	-0.802	-0.749	-0.318	-0.285	-0.598	0.453	-0.341	0.328	-0.1	0.55	-0.177	0.426	0.454	0.763	-0.55	0.039	0.217	0.089	0.664	-1.18	0.21	0.082	-0.755	-0.261	0.145	0.095	0.224	0.747	0.034	-0.091	0.827	0.377	0.17	0.726	-0.012
SEMA5B	PPI	1	15.86	-0.287	-1.507	-5.011	0.984	1.684	-0.834	2.23	-0.701	-3.554	1.595	-0.16	0.696	1.748	2.354	0.199	-0.012	0.817	0.428	0.969	-1.086	4.533	-1.592	-1.16	-1.321	0.376	-0.137	0.23	0.279	-0.047	-0.256	1.087	0.034	-0.735	-0.241	-1.013	0.316	1.696	0.287	-1.173	0.707	0.219	-0.595	-0.937	-1.128	0.611	1.824	-2.224	0.3	0.852	-0.314	-1.587	1.855	-0.552	0.696	-1.159	-0.446	-0.851	-0.521	-1.652	-0.116	-1.65	2.176	1.154	-0.228	1.021	-0.211	-1.299	-0.512	-2.012	0.003	-0.078	-1.766	-0.293	-0.024	-1.146	1.024	-1.111	-1.67	-0.15	-1.337	0.646	-0.517	0.955	-1.251	0.901	0.232	1.37	-2.377	0.822	1.884	-1.944	-0.355	0.805	-0.92	0.966	0.17	-1.43	0.759	-0.337	0.304	-2.864	-0.073	-1.729	-0.538	0.206	-0.533	-2.601	0.885	0.075	-0.058	-1.787	0.868	-0.913	0.024	-1.682	0.585	1.136	1.369	0.785	0.32	-0.811	0.217	-1.228	0.303	-0.827	0.746	1.297	0.929	2.473	-0.275	-1.515	0.87	1.175	1.252	-0.343	0.258	0.917	0.002	-0.961	0.941	0.259	0.364	0.497	1.836	0.471	0.165	-0.556	-0.785	-0.353	-0.708	1.159	-0.615	0.413	-0.708	-0.358	0.677	0.682	0.563	-0.573	0.24	0.007	-1.492	0.439	2.66	-0.73	0.517	-0.867	0.717	-0.834	1.168	0.304	0.617	-0.305	0.573	0.909	0.561	1.486	-0.671	-0.475	-0.477	1.447	0.582	-0.719	-0.057	-1.013	-0.433	0.848	1.302	1.323	-0.385	-1.092	0.668	-0.084	-0.483	1.415	1.013	-0.55	-0.569	-0.209	0.005	0.928	0.519	-2.615	0.218	1.109	0.155	-0.032	-0.933	0.08	1.633	-0.371	0.099	-1.02	0.444	-1.742	0.953	0.367	-0.323	-0.764	-0.153	0.289	0.64	-0.947	1.368	-0.67	0.736	-0.643	1.043	-1.351	0.028	0.506	0.186	1.291	-0.085	-1.989	1.623	0.31	-0.414	1.08	0.172	0.38	1.034	-1.806	-0.04	0.569	-1.347	1.133	1.293	0.354	1.312	-1.504	-0.418	0.906	-0.649	-0.086
SLC3A1	PPI	1	7.657	-1.097	-0.935	-0.659	-0.597	-1.227	1.433	0.332	3.017	-1.276	1.57	0.619	0.115	-1.905	0.475	0.814	-0.103	0.812	-0.057	0.005	-0.554	0.223	0.086	0.478	0.945	1.206	1.134	-0.245	-0.142	-0.04	0.26	0.533	0.147	0.135	0.506	-0.341	-0.643	0.18	-0.148	0.13	-0.111	0.616	0.844	-0.302	-0.762	0.567	0.406	0.391	0.664	0.228	0.135	-0.37	0.917	-0.127	0.652	-0.857	0.315	-0.196	-1.016	-0.066	-0.211	0.402	-0.063	-0.798	0.454	-0.621	1.265	0.312	0.061	0.49	-0.278	-0.22	0.678	0.295	-0.506	0.331	0.324	-0.192	0.012	-0.294	0.102	0.155	0.174	-0.327	-0.777	0.271	-0.059	0.09	-0.197	-0.062	0.871	-0.231	0.008	-0.112	0.026	-0.015	0.106	-0.987	0.652	0.304	-0.124	0.346	-0.39	-0.018	-0.088	-0.924	-0.82	-0.842	-0.55	-0.913	0.327	0.379	-0.159	-0.081	0.406	-0.415	0.137	-0.002	0.219	-0.706	0.138	0.308	-0.769	0.22	-0.179	0.624	0.456	0.082	-0.216	0.412	0.34	-0.227	0.142	0.818	0.385	0.186	0.297	-0.367	0.271	0.036	-0.763	-0.294	0.446	0.328	-0.275	0.308	-0.022	0.03	0.318	0.022	0.671	-0.403	0.363	-0.404	0.603	0.45	0.932	0.33	0.086	-0.164	-0.165	0.956	-0.311	0.584	0.468	0.435	-0.32	-0.248	0.039	0.207	0.167	0.416	0.295	-0.014	-0.217	-0.097	0.516	0.644	-0.8	-0.255	-0.281	-0.906	-0.492	-0.394	-1.129	0.277	-0.042	-0.133	0.864	-0.473	-0.315	-1.387	0.055	-0.568	-0.404	-0.439	-0.271	-0.047	-0.684	0.675	0.757	-0.145	0.275	0.242	0.167	-0.149	0.605	-0.636	0.027	0.072	0.43	-0.661	-0.429	0.431	-0.426	-0.179	-0.211	-0.096	-0.154	0.006	0.045	0.603	-0.384	0.016	-0.003	0.292	0.96	0.384	0.069	0.331	0.333	-0.377	0.683	0.039	0.117	0.367	-0.617	0.763	0.103	0.24	0.157	-0.836	-1.252	-0.155	0.153	0.353	0.424	-0.336	-0.883	-0.916	-1.171	-0.407	0.337	0.52	0.133	0.015
RAB6B	PPI	1	2.606	-0.469	-0.348	-0.048	-0.12	-0.443	-0.113	-0.053	0.506	-0.348	0.164	-0.201	-0.298	-0.243	0.403	0.224	-0.021	0.251	0.182	-0.063	0.344	-0.087	0.295	0.242	0.66	0.118	-0.369	-0.263	-0.152	0.212	-0.325	0.549	-0.142	-0.01	0.077	0.014	-0.05	-0.494	0.635	-0.089	0.559	-0.083	0.588	-0.248	-0.516	-0.108	-0.444	-0.154	0.112	0.419	0.561	0.449	0.841	0.19	0.188	-0.132	0.287	0.146	0.131	-0.085	0.201	-0.075	-0.235	0.178	-0.347	0.17	0.253	-0.197	0.015	0.345	0.141	0.226	-0.287	-0.027	0.059	0.135	-0.513	-0.052	0.012	-0.402	-0.305	-0.123	0.285	-0.008	-0.397	-0.071	0.469	0.605	0.626	0.135	-0.011	-0.058	0.173	-0.48	-0.017	-0.301	0.186	-0.495	-0.039	0.071	-0.439	0.124	0.281	-0.091	-0.176	0.071	0.083	-0.277	-0.157	0.098	0.153	0.044	0.223	-0.266	0.538	-0.288	0.098	-0.166	-0.365	0.247	0.175	-0.418	-0.281	0.086	0.251	0.282	0.354	-0.622	0.235	-0.115	-0.563	0.165	-0.008	-0.247	-0.493	0.157	0.062	-0.13	0.182	-0.202	-0.058	-0.051	-0.053	0.158	-0.28	0.129	-0.093	-0.142	0.241	0.034	0.44	0.021	0.118	0.215	0.052	-0.089	-0.038	0.372	-0.393	0.055	-0.186	0.175	0.027	0.137	0.029	0.101	-0.327	0.079	-0.034	-0.396	-0.565	0.05	-0.05	0.64	-0.223	-0.253	-0.067	-0.075	-0.067	0.379	0.34	0.255	-0.072	-0.364	0.084	0.11	0.365	0.092	0.149	0.142	-0.024	0.248	0.074	0.46	-0.15	0.332	-0.001	0.358	0.338	0.107	0.296	0.195	-0.061	-0.135	0.179	0.116	-0.019	0.095	-0.118	0.154	-0.069	0.051	-0.116	0.473	-0.122	-0.132	0.532	-0.197	0.192	-0.004	-0.322	-0.441	-0.235	-0.173	-0.389	0.45	0.024	0.174	-0.063	0.186	-0.504	0.013	0.614	0.11	-0.19	-0.157	-0.264	-0.28	-0.075	0.433	0.035	0	-0.204	0.111	0.465	0.027	-0.079	-0.039	-0.028	0.272	0.044	-0.067	0.126	-0.244	0.282	0.137
MGAT4A	PPI	1	7.136	-1.822	-1.869	0.967	-0.408	-1.01	-0.045	-0.686	2.364	-0.497	0.022	0.068	-0.091	-2.748	0.083	0.204	0.494	-0.12	-0.097	-0.382	0.08	-0.37	-0.372	-0.427	0.285	0.169	-0.052	0.024	0.381	0.811	-0.077	0.354	-1.091	-0.293	0.025	0.618	-0.321	0.285	0.216	0.463	0.243	-0.594	0.43	0.082	0.502	0.118	-0.25	0.216	0.829	0.595	-0.653	0.294	-0.085	-0.067	0.418	0.263	-0.236	-0.316	-0.397	0.537	0.109	0.241	-0.526	0.29	0.125	0.523	0.101	-0.246	0.353	-0.074	-0.108	-0.834	0.105	0.522	0.92	-0.798	0.048	0.759	0.611	0.239	-0.405	0.183	-0.314	-0.718	-0.154	-0.231	0.686	-0.592	0.495	-0.048	-0.019	0.1	0.675	-0.3	0.665	0.026	0.329	0.87	-0.136	-0.502	0.754	0.344	-0.07	-0.291	0.796	0.818	-0.08	0.107	0.068	0.206	0.111	-0.152	-0.216	-0.52	0.203	-0.302	1.211	-0.385	0.058	-0.333	-0.026	1.203	-0.125	-0.353	-0.513	-0.796	0.068	0.369	0.464	0.275	-0.015	1.277	0.293	0.346	-0.218	-0.311	-0.06	0.232	-0.703	0.911	-0.873	0.066	0.931	-0.01	-0.455	-0.039	-0.23	0.166	-0.853	0.102	0.657	-0.173	-0.247	0.468	-0.937	-1.194	0.189	0.513	-0.593	0.811	0.689	0.356	0.066	-0.129	-0.083	0.288	-0.578	-0.149	0.581	-0.966	-0.174	-0.333	0.382	0.314	-0.492	0.446	0.222	-0.05	0.117	-0.246	-0.492	0.29	0.121	-0.302	-0.031	1.059	0.37	0.331	0.408	-0.085	-1.597	0.47	-0.433	-0.76	0.146	0.111	0.165	-0.77	0.12	0.407	-0.222	-0.457	-0.352	-0.998	0.105	-0.249	-0.194	0.568	-0.169	-0.085	-0.129	-0.563	-0.395	-0.069	-0.694	0.634	-0.894	0.397	0.189	0.966	0.782	0.006	-0.112	0.001	-0.894	0.564	-0.118	0.671	0.441	-0.396	-0.76	-0.194	-0.147	0.185	0.343	-0.589	0.21	0.323	0.169	0.278	-1.072	-0.071	-0.503	0.16	0.339	-0.467	0.476	-0.162	-0.265	0.199	-0.445	0.809	0.195	-0.108	-0.356	0.614
SESN1	PPI	1	6.969	-1.651	-1.744	0.482	-0.049	-0.992	-0.048	-0.781	0.486	-0.307	1.753	-0.226	0.723	0.071	0.114	0.259	-0.503	0.313	-0.114	-0.39	-0.636	-0.244	-0.164	0.347	-0.261	-0.635	-0.07	-0.028	0.043	-0.042	-0.432	0.315	0.487	0.706	0.608	0.438	-0.698	0.32	-0.937	0.315	-0.202	0.538	0.739	-0.424	-0.512	0.264	-0.342	0.179	-0.637	-0.373	-0.673	0.116	-0.515	-0.498	0.738	-0.735	0.12	-0.084	-0.361	0.02	-0.245	0.107	-0.127	-0.079	-0.425	-0.689	1.32	0.091	0.067	0.198	-0.557	0.19	-0.016	0.324	-0.396	-0.186	0.661	0.633	0.383	-0.256	0.026	-0.458	0.423	-0.23	0.001	-0.212	0.001	0.26	-0.194	0.088	0.21	0.494	-0.084	-0.634	-0.082	0.303	-0.631	0.504	-0.551	0.398	0.379	0.361	-0.072	-0.002	-0.158	-0.306	-0.24	0.005	0.468	-0.329	0.146	0.414	0.265	0.831	0.037	0.506	0.101	-0.132	0.241	-0.096	-0.168	0.573	0.53	-0.651	-0.399	0.281	0.246	-0.044	0.207	0.394	-0.124	0.029	0.279	0.348	0.18	-0.973	-0.015	0.162	-0.351	-0.14	-0.786	-0.171	-0.134	0.351	-0.601	1.217	0.02	-0.22	0.207	0.739	-1.103	1.278	0.272	0.513	0.831	-0.099	-0.614	0.135	-0.047	-0.286	-0.06	-0.077	0.335	0.65	-0.305	0.326	0.973	0.9	-0.191	-0.009	0.396	-0.464	0.208	-0.578	-1.067	0.674	0.073	-0.864	0.108	-0.246	-0.117	-0.143	0.568	0.846	-0.366	-0.695	1.027	0.155	-0.96	-0.18	0.765	-1.116	0.886	0.252	-0.424	-0.067	0.517	-0.673	-0.301	0.348	0.639	0.478	-0.525	-0.151	0.497	-0.698	-0.366	0.822	-0.025	-0.046	0.44	0.337	0.395	-0.093	-0.305	-0.299	0.589	0.411	0.131	0.162	0.002	-0.532	-0.486	0.68	0.475	0.535	0.352	-0.318	0.056	0.241	0.208	-0.279	-0.61	-0.739	-0.007	-0.152	-0.114	0.584	-0.267	0.082	0.817	-0.365	-0.266	0.287	-0.446	-0.009	-1.558	-0.031	0.375	-0.798	0.283	-1.303	0.374	-0.057	-0.104	0.565
RGS21	PPI	1	1.6	-0.512	-0.516	0.22	-0.19	-0.334	-0.001	-0.166	0.455	-0.129	0.104	0.004	0.128	-0.819	0.197	0.272	0.295	0.013	-0.004	-0.024	0.188	-0.343	-0.098	-0.084	0.174	-0.136	-0.349	-0.242	-0.046	0.138	0.101	-0.059	-0.016	-0.088	0.069	-0.628	-0.08	-0.051	0.044	-0.006	-0.118	0.175	0.035	-0.499	-0.059	0.196	-0.097	0.155	-0.075	-0.125	-0.182	-0.111	0.048	-0.181	0.123	-0.262	0.1	0.061	-0.001	-0.058	0.011	0.007	-0.1	0.201	-0.074	-0.26	0.2	0.033	-0.004	0.178	0.068	0.405	0.059	-0.195	-0.277	0.187	0.295	0.309	-0.31	-0.341	0.09	-0.088	-0.279	-0.119	0.123	-0.008	-0.209	0.57	-0.271	0.038	-0.026	-0.141	0.059	0.417	-0.079	0.008	0.039	0.086	0.11	-0.128	0.023	0.138	-0.056	-0.329	-0.018	-0.278	-0.2	0.187	-0.451	0.264	-0.186	0.025	0.002	-0.284	0.006	0.172	-0.207	-0.024	-0.158	-0.039	-0.196	0.313	-0.206	-0.168	0.102	0.166	-0.04	0.004	-0.267	-0.102	0.093	-0.04	-0.122	0.035	0.248	-0.216	0.185	0.392	-0.161	0.294	-0.199	0.175	-0.211	0.161	-0.306	-0.304	0.398	0.16	0.19	0.272	-0.538	0.159	0.255	0.061	0.134	0.5	0.114	-0.053	-0.177	-0.18	0.34	-0.045	0.143	-0.199	-0.041	-0.155	-0.465	-0.118	0.333	-0.43	0.145	-0.115	0.087	0.149	0.237	0.375	0.035	-0.144	-0.51	0.168	0.119	0.085	0.135	-0.189	-0.224	-0.192	0.27	0.315	0.262	-0.417	-0.178	0.215	-0.235	-0.216	0.259	0.444	-0.434	-0.023	-0.041	0.242	0.063	-0.227	0.104	0.068	0.171	0.183	0.259	-0.218	0.129	-0.033	-0.381	-0.057	-0.022	0.121	0.062	-0.36	0.066	-0.117	-0.08	0.101	-0.078	-0.303	-0.031	0.367	-0.228	0.08	0.353	-0.285	-0.081	-0.01	0.042	-0.107	0.163	-0.071	-0.032	0.102	-0.199	-0.187	0.282	-0.041	-0.042	0.129	-0.162	-0.042	-0.083	0.131	-0.197	-0.068	-0.123	0.055	0.008	0.141	0.139	0.165	-0.048	-0.006
BCAN	PPI	1	15.7	-2.422	0.154	-3.132	-0.224	-0.594	-1.486	0.74	-4.902	2.676	-0.469	0.484	3.011	5.04	2.7	4.521	-5.954	0.469	0.472	-0.268	0.703	1.097	-0.013	-3.747	0.361	-2.35	2.633	0.745	0.337	-2.969	0.384	1.468	-0.532	1.046	0.1	-0.538	1.839	1.667	-0.128	-1.671	0.131	-0.682	-0.497	-1.081	0.283	-0.498	-0.338	-1.775	0.596	0.188	0.25	-1.038	-1.06	-1.277	-0.773	-1.879	-0.848	-1.259	-0.653	1.177	0.294	-1.66	-0.232	0.178	0.544	-0.398	0.164	0.799	-0.037	0.766	0.706	2.275	-0.685	-0.919	-0.376	-1.576	-0.647	-0.697	-0.115	0.709	-0.441	-0.193	-1.089	-0.542	0.101	0.415	1.469	1.012	-0.771	-0.042	-0.789	-1.395	-0.737	-0.789	0.869	-2.211	-1.781	1.158	-0.284	1.802	-0.531	0.061	0.842	-0.88	-0.191	-0.798	0.02	0.341	-0.354	-0.573	-0.172	-1.95	-0.156	0.442	0.691	0.4	0.156	1.22	0.591	-0.608	-1.233	0.944	1.121	-0.38	0.943	0.032	1.852	-0.528	-0.127	0.403	0.779	0.457	0.163	0.833	0.261	-0.729	1.484	0.523	-0.316	0.78	-0.397	1.884	-0.808	-0.841	1.339	0.514	-0.279	0.141	1.367	-1.176	0.202	0.852	-0.418	0.61	-0.888	-0.055	1.117	-0.045	-0.129	-0.331	-0.127	1.031	-0.69	0.18	-1.108	-0.396	1.011	-0.613	-1.354	0.485	0.856	0.225	1.051	0.516	-0.354	0.727	1.949	1.084	-0.623	-1.609	-1.091	1.195	-0.327	1.119	0.354	0.301	0.444	-1.414	-0.737	-0.107	-1.529	-1.096	-1.611	-0.398	1.182	-1.963	-0.281	-0.665	0.631	-0.038	0.243	-0.861	0.386	0.823	0.222	0.138	-0.161	0.077	-0.308	0.815	-0.057	-0.41	-1.128	0.728	-0.53	-0.521	0.543	-0.502	0.655	0.615	-0.411	0.379	0.218	-0.847	0.345	0.021	-0.454	0.773	1.574	0.614	-0.266	0.051	0.041	1.436	-0.136	-0.522	0.659	-0.4	0.901	-1.364	0.82	-0.632	-0.25	0.413	0.01	0.732	0.173	1.14	-1.089	-0.162	-0.646	0.349	0.334	1.573	-0.307	-0.944
DSE	PPI	1	11.372	-2.287	-2.461	-1.105	-0.133	-1.134	0.447	1.634	0.221	-2.856	0.712	0.405	-0.464	-1.665	-1.319	0.657	-0.574	1.726	-0.414	2.342	-1.192	-0.128	0.51	1.433	1.59	-0.216	-0.979	-0.058	-0.125	-0.237	0.368	-0.316	0.373	-0.346	-0.325	0.417	0.203	-0.303	0.135	-0.335	-0.608	0.931	0.894	-0.287	-1.185	0.825	-1.018	0.121	0.305	0.76	-1.135	-0.72	-0.653	-0.363	0.113	-0.515	0.007	0.12	0.501	0.243	-0.271	0.344	0.179	-0.49	0.257	-0.794	0.546	0.348	-0.567	-0.257	-0.443	0.673	0.043	1.048	-0.16	0.813	-1.192	0.294	-0.503	0.23	-0.414	-0.59	-0.42	0.754	-1.042	-0.224	-0.002	0.177	0.837	0.018	-0.516	-0.864	0.852	0.123	0.46	-1.072	-0.161	0.473	0.111	1.016	-0.272	-0.423	0.272	-0.647	-0.163	-0.166	0.369	0.442	-1.506	0.084	1.15	-0.891	-0.61	0.434	-0.469	0.032	-0.422	0.107	-0.416	-0.469	-0.265	0.573	-1.47	0.658	0.687	0.84	-0.677	-0.126	0.073	-1.761	-0.396	0.553	1.308	1.112	-0.241	-0.485	-0.424	-0.433	-0.032	0.294	-0.01	0.3	0.675	0.849	0.533	0.493	-1.796	-1.185	-0.517	1.093	-1.247	-0.143	0.118	-1.704	-0.652	-0.219	-0.525	1.035	-0.843	-0.494	-0.067	0.261	-0.93	1.344	-0.71	-0.597	-0.559	-1.073	0.485	1.41	-0.646	0.197	-0.184	-0.388	0.262	0.713	0.484	-1.197	-0.189	-0.075	0.051	0.559	1.033	1.173	-0.084	0.577	0.16	-0.959	0.538	0.399	-0.087	-0.829	0.321	0.049	-1.292	0.662	-0.709	-0.165	0.961	-1.058	-0.012	0.191	0.427	-0.371	-0.8	-0.417	0.653	-0.089	-0.332	0.271	0.021	-0.105	-0.252	0.017	-0.006	-0.317	0.196	0.216	0.595	-0.187	0.518	0.156	1.228	-0.343	0.531	0.573	0.844	1.754	-0.875	-0.772	-0.636	0.868	0.207	0.271	0.485	0.576	0.604	-0.339	-1.079	0.5	0.604	-0.435	-0.188	0.247	0.085	0.086	-1.12	-0.599	-0.467	0.633	0.477	2.179	0.574	0.034	-1.249	-0.192
TPT1	target	1	2.211	-0.661	-0.327	0.135	-0.161	-0.507	0.566	-0.022	0.529	-0.175	-0.056	-0.014	0.077	-0.025	0.24	0.228	-0.175	0.069	0.109	-0.116	0.233	0.346	-0.253	0.571	0.328	-0.298	-0.194	0.251	-0.185	0.164	-0.032	0.173	-0.022	0.133	0.015	0.213	-0.467	-0.118	0.33	0.662	0.549	0.133	0.544	-0.099	-0.341	-0.518	0.023	0.038	0.302	-0.421	0.274	0.156	0.3	-0.324	0.498	0.114	0.443	-0.263	-0.413	-0.028	-0.087	-0.079	-0.222	0.031	0.189	0.172	0.185	-0.253	0.117	-0.058	-0.166	0.111	0.045	0.268	0.131	0.044	-0.113	0.207	0.096	-0.114	-0.311	0.411	0.003	0.254	-0.263	0.35	-0.235	0.076	0.008	0.482	-0.159	0.077	0.409	0.225	0.434	-0.26	-0.075	-0.148	-0.285	0.573	-0.09	0.195	0.08	-0.322	-0.077	0.105	0.178	0.05	-0.001	0.126	-0.068	-0.201	0.237	0.272	-0.043	0.27	-0.141	0.407	-0.026	-0.129	-0.188	0.074	-0.445	0.11	-0.113	0.418	-0.113	-0.061	-0.069	-0.069	0.558	0.26	-0.004	0.249	-0.065	0.352	-0.385	-0.293	0.04	-0.166	-0.144	-0.122	-0.007	0.178	0.262	-0.329	0.083	-0.061	-0.381	-0.231	-0.172	-0.183	-0.008	0.193	-0.045	-0.186	0.177	-0.208	0.243	-0.237	-0.148	-0.003	0.331	-0.116	0.163	0.005	-0.505	-0.164	0.135	0.211	0.1	-0.36	0.226	0.016	0.172	0.142	-0.172	0.221	-0.007	-0.083	0.112	-0.11	0.204	0.242	0.256	0.252	-0.543	0.183	-0.149	0.054	0.275	0.21	-0.018	0.054	0.12	-0.065	0.245	0.151	0.027	0.064	0.147	-0.109	-0.009	0.018	0.137	-0.024	-0.171	-0.17	0.027	-0.055	-0.044	0.227	0.158	-0.111	0.002	-0.288	0.037	0.264	0.092	-0.075	0.003	0.052	0.252	-0.203	0.064	-0.059	0.44	0.307	-0.369	-0.079	-0.046	0.124	0.232	0.307	0.295	-0.147	-0.636	-0.252	-0.199	0.103	0.172	0.286	0.182	-0.073	0.108	0.023	-0.008	0.049	-0.103	-0.038	0.21	-0.306	0.302	0.196	-0.017	0.179
SETD1A	PPI	1	36.892	5.678	-1.348	-8.54	-0.901	21.008	-2.605	9.065	-22.645	19.918	-5.982	-4.799	2.652	-6.962	8.513	10.32	3.992	-10.81	-9.741	-11.923	1.783	0.891	21.305	3.132	-7.714	-4.283	6.426	5.841	-18.449	-5.932	1.282	-3.253	-0.359	-2.565	0.32	2.577	-8.822	-2.372	-3.317	2.687	4.916	2.923	1.224	4.481	-0.265	2.905	-5.324	-3.014	0.366	-0.16	-1.831	2.422	-0.318	-0.388	1.427	-0.541	1.699	-3.112	0.725	-2.643	0.866	-2.919	-1.976	1.127	3.144	1.236	1.989	-1.044	4.609	1.91	0.578	3.893	2.313	1.683	1.296	0.374	0.915	0.613	-1.669	-2.748	1.147	0.766	-1.812	-0.367	0.464	-1.062	-1.747	-0.673	-1.91	3.607	-0.429	-0.001	0.085	-4.489	1.847	-2.811	1.788	-4.175	-0.129	2.335	-0.765	0.255	0.078	-0.587	0.412	-1.816	1.501	-1.333	1.154	0.035	-0.064	-0.395	-2.065	1.371	1.303	0.053	-1.625	-2.586	1.14	-1.024	-0.541	1.286	-1.277	-0.735	0.265	-0.653	0.774	1.854	-0.709	0.547	-3.472	-1.893	2.457	0.034	-1.472	-0.955	1.123	-0.569	0.79	0.301	-0.708	1.816	0.939	-0.582	-0.292	0.187	-0.247	-1.293	0.073	-1.833	-1.089	4.31	1.091	-1.785	-0.065	-1.312	-0.057	0.342	1.111	-3.281	0.386	0.158	-1.489	0.044	2.597	1.184	2.658	2.34	-0.369	1.761	-1.472	-1.786	-0.598	-1.047	-0.769	-0.423	1.479	0.671	-0.444	1.39	1.931	-0.846	1.605	1.284	-0.208	-0.445	1.81	-0.781	0.209	-1.721	-0.861	-1.028	0.108	-1.27	0.061	-0.451	1.874	-0.405	-0.824	1.118	-1.024	0.481	-0.899	0.476	-0.513	-0.52	0.187	-2.67	2.145	2.039	0.33	0.937	-3.956	0.719	-1.036	-0.722	0.408	-0.652	-2.846	-0.509	-0.074	-2.098	-2.458	0.243	-0.841	2.164	-1.298	0.773	0.588	-3.193	-1.15	0.638	2.472	-0.424	-0.236	-0.184	-0.558	2.021	-0.972	-0.268	0.349	-0.337	0.444	0.038	-1.966	-1.111	-1.701	-0.195	0.625	-0.261	0.703	1.35	1.756	-0.685	0.108	2.109
COL6A5	PPI	1	34.07	-6.787	2.301	-9.156	0.144	-4.064	2.061	-4.858	9.581	-4.103	4.642	-0.925	-0.606	-5.236	0.568	1.448	1.221	4.687	1.482	0.52	-0.346	1.622	1.284	4.853	4.859	0.379	-0.909	-3.223	-2.263	-2.62	-0.156	4.333	-1.151	-0.677	1.961	2.293	-2.021	-2.945	4.329	1.74	-1.149	0.544	0.277	0.181	-0.32	2.187	-0.547	0.281	1.065	4.859	1.504	1.567	0.164	-2.296	-4.075	-0.331	1.223	0.354	-4.956	2.481	3.829	4.794	-0.514	-3.509	-1.196	-2.086	-1.19	0.824	-2.239	2.36	0.147	1.861	0.139	1.19	-2.792	-2.636	-2.589	-0.494	-0.367	-2.84	2.073	0.943	-3.536	-1.804	-3.45	5.048	1.209	0.461	2.774	2.025	-3.891	0.578	4.36	3.899	4.024	-2.23	0.657	0.546	-1.346	4.985	-2.94	-0.965	-0.513	-2.457	-0.681	-0.66	1.481	-1.086	0.316	-0.81	0.627	-3.765	-8.349	0.883	-3.339	-3.434	-0.953	-0.728	-0.029	0.843	-4.013	-4.989	1.168	-3.158	3.534	2.444	4.344	0.153	-0.269	-0.721	1.062	-0.994	-0.976	1.294	-4.525	-0.351	1.162	0.96	-1.917	2.15	2.54	0.454	-5.128	3.369	0.096	2.001	-0.859	0.589	-2.132	-0.228	-0.14	-2.091	1.245	-3.468	2.706	4.888	-2.843	-1.16	6.172	0.819	0.72	-4.602	0.662	0.764	-2.962	2.125	0.163	3.395	3.088	-0.143	-4.336	-1.343	0.348	4.09	1.185	2.14	5.533	2.614	1.335	-2.688	2.909	0.001	4.139	1.274	-2.252	2.174	0.044	1.242	-0.405	1.897	1.504	-0.338	-1.344	-0.394	-1.661	-1.63	1.121	-0.179	-2.597	0.684	-4.012	-1.934	3.448	0.4	1.798	7.994	-3.825	-2.781	-3.789	1.129	-5.332	2.009	-3.403	-0.765	-3.936	-4.223	-4.292	-2.33	0.598	-2.21	-2.99	-5.35	-1.549	1.489	-0.41	-4.097	1.322	-3.985	0.522	0.785	-2.475	-2.455	7.164	0.702	-4.256	0.039	-0.255	-1.929	2.543	-2.837	-0.654	3.507	0.11	-0.22	-0.994	1.192	-0.038	0.353	3.195	-0.963	2.474	0.741	1.932	1.806	0.508	0.814
SIN3B	PPI	1	16.423	-3.408	-4.187	-1.956	0.292	0.012	-0.609	-0.952	-0.986	-0.335	0.004	-0.609	0.907	-0.657	1.46	0.286	0.111	0.382	0.543	-0.723	0.47	-0.015	-0.357	-1.343	1.034	0.27	-0.799	-0.551	-0.216	1.299	-1.582	1.259	0.1	0.256	0.96	-2.027	-0.989	0.626	-1.337	1.029	-0.528	0.542	0.709	0.463	0.617	0.046	-1.88	-0.933	0.201	0.083	-0.657	-0.718	1.189	1.378	0.602	0.385	0.525	-0.791	-0.775	-0.256	-0.066	0.743	1.462	-0.969	-1.395	-0.732	-0.294	0.053	-0.539	-0.929	0.75	0.272	-1.403	0.969	1.085	-0.943	-0.417	-0.721	-0.171	0.137	-0.218	-0.314	0.353	-0.51	-0.053	0.226	-0.014	-0.428	0.555	0.851	0.39	-0.488	-0.01	-0.152	0.239	-0.212	0.878	0.775	0.743	-0.179	-1.501	0.881	0.1	-1.166	0.84	-1.539	-0.273	-0.213	-0.069	-0.892	0.204	0.24	0.689	-1.198	-0.097	0.164	0.984	0.463	-0.839	0.642	0.471	-1.672	-0.144	0.518	0.101	-0.657	-0.782	0.9	0.173	0.1	0.084	-0.083	1.833	0.614	1.187	-0.739	0.369	-0.633	1.426	0.424	0.889	-0.042	0.011	1.255	-0.469	-0.202	-0.708	-0.101	-1.029	-0.892	-0.559	-0.189	0.163	-0.673	-1.303	0.608	1.556	0.712	-0.139	-0.218	-0.347	-1.823	0.294	-0.602	-0.367	-0.589	1.507	0.85	-1.107	-0.231	0.959	-1.206	-1.029	-0.609	0.714	0.505	2.674	0.133	-1.077	-0.624	-0.458	-1.315	-0.853	-0.4	-0.976	0.661	0.909	-0.196	0.153	-0.081	0.012	0.569	-0.349	0.228	0.912	-0.08	-0.82	-2.149	-0.535	0.801	0.281	-0.234	-0.542	0.401	-0.48	-0.349	1.067	-2.023	-0.097	0.838	-1.945	-0.413	-0.342	0.02	0.558	-0.76	0.051	1.151	-0.702	-1.162	0.949	0.443	-0.084	0.244	0.468	-1.232	-0.693	0.412	-0.171	-0.546	-1.986	-0.526	0.631	0.033	0.978	0.234	1.109	-0.952	1.674	0.946	0.334	0.163	-0.439	0.976	0.33	0.747	-0.548	0.194	0.365	1.466	0.049	1.074	0.756	0.638	0.816	-1.492
SRD5A3	PPI	1	3.799	-0.788	-0.817	-1.352	0.137	-1.094	-0.492	1.005	0.758	-2.058	0.62	0.182	0.318	0.238	0.081	-0.057	-0.655	-0.457	-0.93	0.007	-1.578	-0.544	0.57	0.258	-0.292	-0.005	-0.083	-0.721	0.076	-0.501	0.226	-0.216	-0.762	-0.761	-0.569	-0.013	0.24	0.341	0.354	-0.366	0.331	-0.171	0.256	-0.041	-0.381	-0.004	-0.026	-0.186	0.037	0.058	0.142	-0.215	0.174	0.189	0.411	-0.082	-0.332	-0.126	-0.027	-0.399	0.283	-0.013	0.254	0.364	-0.139	-0.383	-0.067	0.437	0.098	-0.202	0.267	-0.056	-0.545	0.953	-0.631	-0.087	-0.032	-0.105	0.035	-0.396	0.991	-0.962	-0.448	0.197	-0.22	-0.318	0.217	0.098	-0.008	-1.118	-0.809	-0.128	-0.028	-0.002	0.169	-0.58	-0.15	0.392	-0.219	0.391	-0.393	-0.25	0.211	-0.073	-0.362	0.251	-0.6	0.368	0.03	0.038	-0.005	0.069	-0.087	0.149	-0.188	0.289	0.029	0.142	-0.298	0.436	-0.072	-0.131	-0.278	0.213	0.171	0.125	0.161	-0.007	0.051	0.022	0.472	-0.511	-0.099	-0.111	0.742	0.17	0.146	-0.377	-0.314	-0.532	0.575	-0.57	-0.126	-0.011	-0.543	0.015	0.555	0.059	-0.262	-0.173	-0.168	0.157	-0.421	0.045	-0.188	0.238	-0.302	0.578	0.071	-0.19	0.156	0.482	-0.52	0.329	-0.714	0.593	0.026	-0.315	0.003	-0.567	-0.677	0.151	-0.157	-0.184	0.255	-0.063	0.616	-0.264	0.559	0.037	-0.271	-0.139	-0.276	0.217	-0.858	-0.495	0.189	-0.268	-0.148	-0.121	-0.13	-0.478	-0.006	-0.077	-0.112	-0.258	0.448	0.281	0.582	-0.446	-0.109	0.003	0.781	0.054	-0.093	0.283	-0.699	0.731	0.352	0.365	-0.261	-0.086	0.162	-0.086	0.978	-0.07	0.122	0.639	0.297	-0.056	0.022	-0.233	-0.833	-0.58	-0.035	-0.31	0.346	0.295	-0.203	-0.657	0.77	0.211	0.305	-0.982	-0.284	0.063	0.323	-0.112	-0.144	0.693	-0.46	0.232	-0.242	-0.567	-0.1	-0.429	-0.863	0.025	0.153	0.327	0.265	-0.163	-0.091	-0.118	0.443	0.133
TRMT61B	PPI	1	6.539	-0.867	-1.604	-1.585	0.164	0.318	0.608	-0.249	0.721	-1.144	0.605	0.476	-0.33	0.303	0.253	0.01	-0.208	0.373	-0.092	0.237	0.908	0.561	0.18	-0.293	1.131	0.281	-0.446	-0.477	0.207	0.457	-1.019	0.034	0.425	-0.584	0.578	0.37	0.206	-0.108	-0.251	0.655	0.583	0.104	0.808	-0.255	-0.291	0.169	0.615	0.041	0.38	0.331	0.082	0.079	0.133	0.496	-0.17	-0.236	-0.203	0.622	-0.49	0.238	0.053	-0.16	-0.409	0.165	-0.003	-1.069	-0.595	0.137	-0.782	-0.163	0.887	0.025	0.034	-0.49	0.687	0.074	0.194	0.228	-0.101	-0.046	0.378	0.543	-0.226	-0.255	0.101	1.029	0.322	-0.031	-0.456	-0.401	0.172	0.349	0.104	0.08	0.062	-0.553	-0.126	0.269	0.1	-0.174	0.319	-0.261	0.099	0.315	0.724	-0.508	-0.101	0.631	0.248	-0.672	0.273	0.356	-0.053	-0.13	0.02	-0.636	0.192	0.259	-0.623	-0.085	-0.274	0.417	-0.611	-0.187	0.088	-0.543	-0.353	0.517	-0.223	0.087	0.143	0.527	0.722	-0.573	0.349	-0.356	0.501	-0.156	-0.048	0.225	-0.743	-0.277	0.629	0.555	-0.057	0.098	-0.05	-0.201	0.32	0.282	-0.183	0.451	0.195	0.328	-0.617	-0.272	-0.13	-1.009	-0.118	-0.432	-0.008	0.017	-0.103	-0.646	0.451	-0.12	-0.037	0.485	-0.653	-0.253	0.077	0.571	0.201	0.129	0.354	0.211	-0.154	0.2	0.59	0.473	0.776	-0.022	-0.024	-0.432	-0.133	-0.477	-0.104	-0.345	0.013	-0.687	-0.25	-0.096	0.823	0.048	0.258	-0.67	0.186	0.764	-0.343	-0.441	0	0.358	-0.147	0.116	-0.795	0.335	-0.342	-1.41	-0.095	0.118	0.232	0.088	-0.212	0.483	-0.166	-0.594	0.351	0.693	-0.548	0.178	0.52	0.035	0.466	-0.218	-0.198	-0.569	-0.015	-0.461	0.785	0.25	0.976	-0.196	0.341	-0.035	0.344	-0.073	-0.165	0.841	0.162	-0.032	0.186	0.855	0.952	0.095	-0.034	-0.213	-0.326	-0.059	0.821	-0.401	-0.005	0.002	0.377	-0.786	0.025	0.147
KCNS3	PPI	1	6.608	-0.195	-2.137	0.177	0.421	-1.661	0.65	-0.328	1.354	-0.974	0.969	-0.097	-0.063	-0.594	0.911	0.776	-1.169	0.026	0.088	-0.298	-0.159	-0.571	0.389	0.62	-0.104	-0.321	0.328	0.321	0.497	0.714	0.406	-0.396	-0.323	-0.831	0.451	0.788	1.076	1.09	-0.124	-0.262	1.238	0.404	-0.275	0.633	0.364	-0.14	-0.514	-0.12	-0.057	0.854	-0.308	0.273	-0.108	0.558	0.274	-0.874	0.128	-0.384	0.37	0.606	0.16	0.201	0.696	0.09	-0.853	-0.508	0.319	0.33	0.159	-0.322	0.849	-0.086	0.93	-0.467	1.009	1.241	-0.499	-0.367	-0.629	-0.19	-0.59	0.114	0.416	0.042	-0.257	-0.247	1.274	0.082	0.013	-0.379	-0.339	0.676	-0.001	-0.443	0.053	-0.592	0.286	0.241	-0.714	-0.285	1.023	0.285	0.307	-0.335	0.046	0.315	0.208	0.261	0.107	-0.662	0.644	0.393	-0.378	0.067	0.45	-0.334	-0.758	-0.23	0.044	-0.818	0.614	0.125	-0.244	-0.926	-0.723	0.089	-0.244	-0.095	0.298	-0.398	-0.723	0.386	-0.969	-0.356	1.26	-0.208	0.133	0.622	0.199	-0.535	-1.102	0.03	1	-0.14	0.49	0.427	-0.009	-0.111	-0.081	0.141	0.378	-0.331	-0.219	0.025	0.374	0.003	0.268	0.078	0.392	0.205	0.576	-0.562	-0.141	-0.431	0.169	-1.144	-0.406	0.753	-0.398	0.586	0.496	-0.035	-0.043	0.03	-0.981	0.302	-0.472	-0.313	0.141	0.273	-0.094	-0.148	-0.202	-0.34	-0.264	-0.495	-0.494	0.344	-0.815	0.148	-0.199	0.76	-0.69	0.463	-0.745	0.201	-0.395	0.412	0.032	-0.291	0.292	0.148	0.608	-0.071	0.185	0.939	-1.362	-0.087	0.266	0.195	-0.313	-0.391	-0.337	0.097	0.03	-0.078	-0.296	0.218	0.175	-0.133	0.046	-1.202	0.459	0.52	0.089	0.168	-0.31	-1.249	0.785	0.24	0.197	0.336	-0.071	0.621	0.367	-0.015	-0.233	0.254	-0.501	0.542	-0.235	0.349	0.087	1.113	0.246	0.66	-0.873	-0.054	-0.342	-0.535	0.185	-0.761	0.173	-0.053	-0.025	0.251
PCOLCE	PPI	1	6.95	-0.135	0.948	-1.168	0.014	0.018	0.314	1.725	-0.352	-1.62	0.406	-0.082	-0.146	0.142	-0.094	0.176	-0.265	0.361	-0.097	0.153	0.938	-0.199	-0.725	-0.896	0.107	0.705	-0.625	0.252	0.925	-0.389	0.088	0.234	-0.836	0.443	0.239	0.341	-0.192	-0.084	-0.326	-0.258	0.588	-0.248	-0.021	0.926	0.042	0.356	0.398	-0.95	-0.538	-0.148	0.649	0.394	0.498	0.358	-0.122	0.346	-0.232	-0.019	0.531	0.113	-0.174	0.204	0.979	-0.531	-0.056	1.382	0.989	0.46	-0.413	0.171	-0.21	1.047	-0.12	-0.144	0.028	0.163	-0.282	0.039	0.191	-0.145	-0.65	-0.136	0.407	-0.337	-0.224	0.208	0.451	0.012	0.611	0.048	0.056	-0.296	0.426	0.61	-0.34	0.317	0.162	-0.059	0.23	-0.345	0	0.137	-0.008	0.267	0.524	0.678	0.918	0.671	1.223	0.581	0.428	-0.801	-0.408	0.455	-0.644	-0.18	0.051	-0.124	0.051	-0.412	-0.451	-0.352	0.254	-0.241	0.006	-0.592	0.361	-0.028	0.078	-0.719	-0.305	0.627	0.012	-0.03	-0.079	0.249	-0.237	-0.071	-0.413	-1.008	0.236	0.832	-0.897	-0.47	0.124	-0.012	-0.116	0.569	-0.649	0.275	0.308	0.265	0.442	-0.178	0.466	-0.385	-0.118	-0.01	-0.263	-0.308	0.249	-0.835	0.446	0.631	0.284	-0.526	-0.858	-0.953	-0.145	0.407	-0.184	-0.13	0.045	0.441	-0.187	-0.534	-0.019	0.077	-0.354	-0.554	0.189	0.813	-0.613	0.141	-0.141	0.395	-0.432	0.461	0.001	-0.187	-0.374	0.483	0.608	0.553	-0.01	0.524	1.235	-0.581	0.192	-0.384	-0.303	-0.636	-0.233	-0.117	0.492	-0.491	0.244	-1.102	-0.59	0.295	0.286	0.668	-0.285	-0.201	0.012	0.531	0.377	-0.275	-0.312	0.237	-0.127	0.193	0.247	0.752	0.337	0.447	0.036	-1.087	-0.63	-0.195	-0.344	0.678	0.073	-0.279	0.426	0.104	-0.049	0.019	0.348	0.162	0.323	-0.259	-0.721	0.091	0.308	0.629	-0.124	-0.123	0.397	-0.312	-0.317	-0.753	-0.468	0.388	0.149	0.175
MGMT	target	1	3.755	-0.603	-0.063	-1.098	-0.183	0.33	0.051	0.809	-1.063	-1.55	0.404	-0.044	0.052	0.834	-0.165	-0.416	-0.198	-0.472	0.389	0.054	0.198	-0.674	-0.646	-0.544	0.301	0.132	-0.027	-0.416	-0.341	-0.205	0.273	-0.629	-0.321	-0.197	-0.041	-0.991	-0.298	-1.313	0.921	0.288	0.046	-0.489	-0.455	-0.066	0.749	-0.506	-0.604	-0.343	0.588	-0.613	-1.041	0.412	0.604	-0.669	-0.442	-0.593	-0.664	0.666	0.267	0.62	0.078	-0.018	0.733	-0.318	-0.31	-0.123	-0.539	0.069	-0.292	0.116	0.396	-0.566	-0.101	-0.286	0.111	-0.137	0.427	-0.775	-0.022	0.455	0.198	0.357	-0.24	-0.799	0.037	0.17	-0.622	0.11	0.289	-0.074	0.885	-0.103	-0.101	-0.013	-0.119	0.227	-0.115	-0.257	-0.508	-0.797	0.247	0.524	-0.079	0.596	0.299	0.333	-0.028	-0.304	-0.933	-0.198	-0.374	-0.194	-0.36	-0.028	0.486	-0.21	-0.266	0.283	0.101	0.737	0.541	-0.153	0.042	-0.453	0.09	0.16	-0.954	-0.278	0.266	0.187	0.515	0.253	-0.531	0.402	-0.715	-0.434	0.24	0.305	0.691	-0.066	-0.495	0.309	-0.034	0.089	0.077	-0.562	0.492	-0.149	-0.127	-0.161	-0.257	0.09	-0.034	0.669	-0.68	-0.135	0.006	-0.223	-0.816	0.117	-0.179	0.02	0.234	-0.446	0.125	0.102	-0.37	-0.072	-0.002	0.189	0.331	0.062	-0.319	-0.299	-0.224	0.492	0.849	-0.277	-0.227	0.228	-0.075	-0.487	0.023	0.401	0.134	-0.428	-0.005	-0.48	-0.673	-0.499	-0.174	0.168	-0.008	0.066	-0.222	-0.229	-0.254	0.288	0.342	-0.161	0.334	0.09	-0.378	-0.209	0.32	-0.195	-0.141	-0.002	0.936	-0.106	0.01	0.461	-0.604	0.038	-0.477	-0.246	-0.223	-0.201	-0.241	-0.299	0.137	-0.31	0.165	0.226	1.129	-0.033	-0.569	0.153	0.123	-0.206	-0.219	-0.12	-0.02	0.187	-0.217	0.294	0.188	-0.108	-0.326	-0.371	-0.618	0.187	0.555	0.055	-0.017	0.201	0.083	-0.544	-0.277	0.19	-0.23	-0.077	-0.374	0.482	-0.057	0.272
RPL39L	PPI	1	0.49	-0.11	-0.043	-0.029	-0.065	-0.02	-0.057	-0.093	0.126	0.024	0.039	0.186	-0.068	-0.247	0.147	0.062	0.009	0.04	0.041	0.003	-0.032	-0.078	-0.094	0.076	0.016	0.011	-0.163	-0.268	-0.17	-0.09	-0.03	-0.072	-0.09	-0.157	-0.044	-0.168	0.025	-0.083	0.197	0.158	-0.252	0.004	-0.018	0.133	0.018	0.009	0.047	0.175	-0.228	0.173	0.132	0.111	0.126	0.041	0.068	0.058	-0.097	0.171	0.075	-0.085	-0.058	-0.168	0.069	-0.004	-0.031	-0.026	0.064	-0.07	-0.053	-0.041	-0.062	0.041	0.127	0.087	0.041	-0.074	0.147	-0.052	0.077	0.003	-0.103	0.037	-0.048	-0.017	0.205	0.046	-0.049	0.088	-0.09	0.045	0.078	0.169	0.003	0.046	-0.174	0.058	-0.176	0.11	0.064	-0.2	0.016	-0.126	-0.185	-0.076	-0.229	0.086	-0.013	0.159	-0.071	-0.118	-0.03	0.193	-0.032	-0.123	-0.028	0.075	-0.013	-0.033	0.113	0.218	-0.132	0.089	-0.159	0.089	0.206	0.06	-0.15	-0.086	-0.046	0.076	-0.27	-0.152	0.099	-0.036	-0.065	-0.031	-0.166	-0.085	-0.022	0.099	-0.054	-0.008	0.029	0.107	-0.036	0.008	0.035	0.05	0.107	-0.084	0.01	0.062	0.163	-0.076	0.113	0.225	0.064	0.047	0.005	-0.186	0.021	-0.128	-0.22	-0.159	-0.111	-0.029	0.078	-0.01	0.016	0.049	-0.064	-0.019	-0.107	0.13	0.131	-0.129	0.046	0.073	-0.056	0.103	-0.023	0.158	-0.097	0.003	0.063	0.152	-0.139	0.225	0.053	0.047	0.006	0.164	-0.066	0.017	0.102	-0.027	0.218	-0.078	-0.066	-0.047	-0.113	0.074	-0.002	0.063	-0.094	0.056	0.185	0.12	0.092	-0.242	0.083	-0.007	-0.007	0.009	0.037	0.032	0.066	-0.173	-0.209	0.006	0.029	0.087	0.094	0.25	-0.064	-0.033	-0.217	0.159	0.136	0.034	0.004	0.033	-0.068	0.003	-0.011	-0.174	-0.088	0.057	0.029	0.032	0.013	-0.179	0.039	0.039	-0.059	0.03	-0.071	0.109	0.076	-0.173	-0.037	-0.073	-0.052	-0.121	-0.034	0.021
CRX	PPI	1	5.095	1.027	0.332	-2.46	0.081	0.147	0.011	1.042	-1.792	0.774	-0.158	0.037	-0.816	-0.578	-1.46	-1.303	-0.92	0.377	-0.494	2.24	0.334	0.375	-1.241	-1.452	0.87	0.904	-1.046	0.331	-0.432	-0.347	-0.363	0.314	-0.556	-0.127	0.159	0.169	1.385	0.284	0.172	-0.501	-0.743	-0.002	-0.403	-1.529	0.186	-0.236	0.807	1.151	0.378	0.333	0.216	0.827	-0.88	-0.536	-0.154	0.255	-0.46	0.479	0.251	0.894	-0.055	-1.042	0.104	0.954	-0.187	0.433	-0.17	0.72	0.306	-0.405	0.05	1.102	0.474	-0.064	-0.38	0.421	-0.254	-0.013	-0.044	-0.086	0.034	-0.292	0.491	-0.256	-0.232	0.618	0.271	0.495	-0.028	0.237	0.014	0.339	0.552	0.011	0.481	-0.538	0.082	0.309	0.578	0.098	-0.005	0.203	0.253	0.092	0.645	-0.04	0.369	-0.155	-0.465	0.102	0.455	-0.19	0.696	-0.393	-0.078	0.086	0.532	0.839	-0.443	-0.739	0.121	-0.82	-0.41	0.461	0.253	-0.58	-0.04	-0.218	0.698	-0.196	-0.276	-0.281	0.769	-0.812	-0.035	-0.266	-0.861	-0.078	0.239	-0.165	0.482	0.53	-0.278	0.508	0.461	0.554	0.294	0.829	0.357	-0.707	0.009	0.485	-0.07	0.188	-0.648	-0.426	-0.247	0.459	0.416	0.052	-0.444	0.567	-0.091	-1.334	0.019	-0.176	0.358	0.607	-0.232	0.29	-0.305	-0.643	0.009	0.171	0.163	0.028	-0.105	-0.452	1.611	-0.216	-0.102	0.219	-0.379	-0.111	0.238	0.156	0.26	0.385	-0.159	-0.118	0.325	-0.85	0.073	-0.203	0.326	-0.505	-0.527	0.646	-0.527	-0.849	0.242	1.107	0.178	-0.726	-0.619	0.494	-0.112	0.659	0.329	0.104	-0.633	0.143	-0.192	-0.097	-0.063	0.014	-0.48	0.348	0.256	0.399	-0.411	0.311	-0.521	-0.038	0.206	-0.027	0.15	-0.02	0.274	0.01	-0.166	-0.253	-0.593	0.188	0.335	-0.144	-0.117	-0.15	0.369	0.672	-0.663	0.045	-0.061	0.302	-0.365	0.263	-0.365	-0.314	0.086	0.335	0.125	0.22	0.04	-0.101	-0.23	0.208
FKBP1A	target	1	1.296	-0.15	-0.073	-0.09	0.159	-0.098	0.006	-0.16	0.289	-0.042	0.58	0.072	-0.113	0.018	0.198	-0.045	-0.025	0.337	0.109	-0.017	0.285	0.147	0.244	0.42	0.37	-0.126	-0.112	-0.121	0.027	-0.027	-0.186	0.017	-0.127	0.003	0.23	-0.03	-0.292	0.109	0.193	0.317	-0.226	0.092	0.52	-0.019	-0.277	-0.148	0.259	-0.033	0.117	-0.148	0.171	0.246	-0.007	0.253	-0.422	-0.02	0.063	0.181	0.188	0.09	-0.051	0.038	-0.205	-0.173	-0.007	0.011	-0.189	-0.081	0.016	0.166	0.299	0.049	-0.02	-0.199	0.148	-0.173	-0.056	0.057	0.319	0.296	-0.334	0.122	0.058	-0.243	-0.359	0.327	-0.17	0.011	0.057	0.018	0.008	-0.134	-0.107	0.199	0.16	-0.172	0.147	-0.288	-0.153	-0.326	0.001	-0.075	0.19	0.144	-0.176	0.138	0.213	0.094	-0.089	-0.402	-0.197	-0.145	-0.295	-0.225	-0.078	-0.139	0.06	-0.275	-0.204	-0.35	0.199	0.265	-0.15	-0.562	-0.212	-0.214	0.073	-0.26	0.149	0.233	0.22	0.139	0.047	0.382	0.086	0.296	0.429	0.009	-0.125	-0.002	-0.278	0.034	0.386	-0.295	-0.091	0.153	0.329	-0.003	-0.302	0.004	0.055	0.091	-0.097	0.054	-0.178	-0.055	0.208	-0.055	0.174	0.032	-0.036	-0.034	-0.075	0.166	0.355	0.228	0.004	0.222	-0.244	0.181	-0.126	-0.117	0.288	-0.263	0.029	0.096	0.071	-0.047	-0.009	0.028	0.19	0.263	-0.137	0.027	0.061	0.014	-0.212	0.16	0.048	0.014	0.054	0.07	-0.178	0.058	0.074	0.102	-0.162	0.231	0.377	0.036	-0.238	0.003	-0.098	0.037	0.203	-0.072	0.227	0.054	-0.172	-0.193	0.088	-0.379	0.226	-0.065	-0.414	-0.242	-0.094	0.219	-0.136	-0.008	0.029	0.203	-0.192	0.187	-0.175	-0.038	-0.116	-0.107	-0.098	-0.167	0.202	-0.006	-0.171	-0.082	0.183	0.198	0.028	0.131	-0.164	-0.069	0.041	0.042	-0.173	0.108	-0.138	0.062	0.215	-0.183	0.036	0.061	0.047	0.077	-0.018	-0.148	-0.034	0.089
DAO	PPI	1	4.233	-0.855	-0.743	-0.26	0.02	-0.805	-0.145	0.198	0.52	-1.045	-0.023	0.204	0.164	0.473	-0.569	0.674	0.18	0.123	0.148	-0.155	-0.367	0.634	-0.376	0.667	0.657	0.397	-0.527	0.058	-0.273	-0.266	-0.169	0.283	-0.069	0.109	0.083	0.273	-0.127	-0.092	0.031	0.531	-0.102	0.181	0.193	-0.019	-0.355	-0.049	0.523	0.148	0.006	-0.68	0.143	0.067	-0.62	-0.034	-0.323	-0.727	-0.091	-0.248	-0.215	-0.634	0.007	-0.197	-0.859	-0.002	-0.397	0.588	-0.119	-0.104	-0.349	-0.025	0.387	0.003	-0.056	0.033	0.34	-0.201	0.206	0.092	-0.159	0.927	0.087	-0.723	-0.055	-0.16	-0.373	0.929	-0.134	-0.549	-0.094	-0.064	-0.064	-0.66	0.383	-0.106	0.392	0.043	-0.579	0.387	-0.257	0.15	0.159	0.109	-0.23	-0.005	0.157	-0.961	-0.179	0.161	0.532	0.69	0.607	0.846	-0.16	-0.237	0.418	0.658	-0.629	0.45	0.174	0.345	0.148	0.392	0.292	0.213	0.08	-0.322	-0.408	0.573	0.07	0.135	-0.136	-0.438	0.091	-0.345	-0.283	-0.152	-0.177	0.083	-0.141	-0.215	0.184	0.025	-0.765	0.247	0.089	0.017	-0.248	0.366	0.471	0.171	0.641	-0.065	0.306	-0.095	0.079	0.033	-0.18	0.059	-0.169	0.903	-0.433	-0.048	0.187	0.235	-0.133	0.495	-0.315	-0.063	-0.025	0.492	-0.416	0.308	-0.559	-0.162	0.418	-0.06	0.183	0.524	-0.221	0.649	-0.091	0.214	0.075	0.353	-0.243	-0.377	0.029	-0.272	0.172	0.463	0.38	0.589	-0.348	-0.562	0.422	-0.004	0.582	-0.184	0.483	0.13	0.529	-0.353	-0.238	0.479	0.394	-0.268	-0.221	-0.561	-0.102	-0.402	-0.149	-0.26	0.478	0.149	-0.429	0.398	0.36	0.184	-0.233	-0.153	0.483	0.701	0.557	-0.326	-0.282	0.288	0.006	-0.42	0.4	0.525	0.042	0.095	0.102	0.204	-0.032	-0.134	-0.441	-0.317	1.14	0.058	-0.379	0.162	-0.45	0.122	-0.393	-0.144	0.558	-0.081	-0.136	-0.472	-0.332	0.057	-0.283	0.313	0.173	0.448
PPP1R12A	PPI	1	19.299	5.243	-5.627	1.051	-2.341	1.742	0.109	-5.192	0.501	7.786	-3.935	-0.014	-0.565	1.815	4.478	5.257	1.643	-0.631	1.512	0.675	0.953	-3.362	-0.154	3.274	-2.063	-0.069	-0.604	0.253	-0.347	1.419	1.853	-2.991	1.067	0.317	0.213	1.97	1.311	0.255	-0.179	1.508	2.721	-2.322	0.547	2.797	-0.059	-0.643	0.073	-0.668	0.106	0.316	-1.291	-0.105	-1.098	0.296	1.561	-2.063	0.762	-1.395	1.172	0.74	-0.262	0.557	0.556	-1.117	1.106	1.81	0.075	1.137	-0.629	-1.91	-1.335	-1.716	2.829	1.354	0.265	-1.615	0.323	0.613	-1.035	1.731	0.456	0.39	0.754	0.115	1.025	-1.132	0.479	-0.494	0.435	1.692	-0.635	-1.381	2.16	-0.232	-0.854	-1.833	2.1	-1.03	0.32	0.422	1.377	-0.81	-0.753	1.205	-0.422	1.323	0.82	1.251	-0.385	-0.75	-0.731	-0.231	1.482	-1.608	0.036	-0.351	1.523	-2.052	0.855	-1.126	-0.754	0.868	0.934	-0.496	-1.424	1.849	1.271	1.116	0.662	0.327	-1.619	-0.395	-0.484	-0.249	-1.906	-0.261	-0.276	1.014	-0.51	-0.476	0.806	-1.358	-0.724	-0.185	-0.44	2.265	-0.768	0.303	1.275	-0.826	2.517	0.763	-1.961	-0.891	0.94	-0.438	1.296	0.112	-0.388	1.73	-0.661	-0.565	-0.717	0.042	0.591	1.608	1.444	-0.365	0.666	0.331	0.319	-1.732	1.195	-0.792	-0.005	-0.605	0.116	0.906	-1.483	1.684	0.624	-1.269	-1.256	0.565	-1.085	-1.244	0.532	0.161	-1.666	1.655	-0.466	0.167	-0.482	-0.09	-1.643	1	0.662	-1.795	-0.922	-0.472	-1.172	-0.239	0.682	-1.131	0.049	2.052	-0.981	-0.271	-0.073	0.492	0.364	-1.653	-0.286	-0.275	-0.529	0.821	0.209	1.364	1.212	-1.301	-0.185	0.249	0.061	0.257	-0.756	0.389	0.266	-0.127	0.295	1.11	0.919	0.733	1.152	-0.495	0.939	-0.314	0.592	0.859	-0.271	-0.281	-0.172	0.911	-0.634	1.178	0.041	0.047	0.288	-0.81	0.062	0.994	0.901	-1.111	1.102	0.457	-0.298	-0.64
TRAPPC2	PPI	1	1.781	-0.334	-0.505	-0.102	0.072	0.081	0.063	-0.054	0.416	-0.571	0.288	0.059	-0.08	-0.444	0.357	0.07	-0.019	0.266	-0.035	-0.067	-0.06	-0.115	-0.002	0.209	0.151	0.35	-0.023	0.162	-0.275	0.217	-0.361	0.133	0.153	-0.366	0.089	-0.374	-0.008	-0.195	-0.188	-0.004	-0.229	-0.039	-0.031	-0.264	0.134	-0.251	0.164	0.247	-0.009	0.156	0.013	-0.099	0.142	0.193	0.112	-0.172	-0.01	0.15	0.105	0.096	0.047	0.174	-0.467	0.009	-0.069	-0.025	0.66	0.256	0.063	-0.088	0.052	0.083	0.094	0.12	0.14	-0.009	0.05	0.02	-0.141	0.065	0.019	-0.074	-0.121	-0.172	0.101	0.112	-0.166	-0.366	-0.248	-0.194	0.136	-0.006	-0.193	-0.005	-0.038	-0.068	-0.179	0.081	-0.063	0.174	-0.325	-0.06	0.262	-0.144	-0.202	-0.038	0.072	-0.493	-0.19	-0.108	0.11	-0.059	-0.113	0.214	-0.218	0.077	-0.143	0.06	-0.005	-0.115	-0.256	-0.091	0.052	-0.102	0.164	-0.015	0.372	0.212	0.05	0.362	0.123	-0.27	0.264	0.075	0.076	0.277	0.132	0.169	0.449	-0.179	-0.149	-0.26	-0.185	0.196	-0.326	-0.011	0.323	-0.053	0.121	-0.198	-0.316	0.032	-0.128	-0.197	0.075	0.332	-0.205	-0.371	-0.107	0.221	0.197	-0.101	-0.157	-0.152	0.329	0.158	0.198	0.577	0.199	-0.026	0.303	-0.214	-0.147	-0.328	0.101	0.191	-0.109	0.218	-0.011	-0.012	0.177	-0.126	0.04	-0.059	0.224	0.032	0.194	0.258	0.025	-0.19	0.09	0.015	0.262	0.053	0.057	0.099	-0.359	0.361	0.02	-0.218	0.34	0.038	-0.303	-0.222	-0.098	-0.172	-0.065	0.321	0.031	0.022	0.098	-0.154	-0.229	0.337	-0.084	0.233	0.24	0.063	-0.08	-0.397	-0.024	0.356	-0.146	-0.516	0.394	-0.188	-0.078	-0.001	-0.035	0.273	0.189	-0.192	0.103	0.153	0.083	-0.403	0.164	-0.264	-0.029	0.06	-0.036	-0.215	0.327	0.015	0.103	-0.538	-0.014	0.261	0.072	0.138	-0.464	0.027	-0.166	0.162	0.091	-0.135
BCCIP	PPI	1	5.135	-1.95	-1.259	0.39	-0.217	-0.403	-0.154	-1.331	-0.584	0.977	-0.203	-0.167	0.292	-0.276	1.678	2.051	-0.951	0.492	-0.207	0.656	-0.573	-0.447	0.115	0.029	-0.026	-0.982	0.053	0.251	0.775	0.212	0.308	-0.535	-0.113	0.206	0.094	-0.596	0.459	0.482	-0.15	-0.088	-0.756	-0.379	-0.574	1.125	0.761	-0.628	-0.623	0.343	-0.447	-0.404	0.95	-1.305	-0.346	0.073	-0.596	0.875	-0.777	0.664	-0.977	-0.115	-0.218	0.66	0.055	-0.087	0.293	0.477	-0.498	-0.195	0.841	-0.857	0.037	-0.218	-0.437	0.522	0.752	0.103	-0.262	0.653	-0.44	-0.731	-0.12	-0.668	0.933	0.051	0.701	0.406	-0.697	0.04	0.295	0.306	0.318	-0.707	-0.418	-0.461	0.131	0.475	-0.118	-0.001	-0.954	-0.223	-0.156	0.061	0.369	0.175	0.21	0.434	0.231	-0.224	-0.404	0.495	-0.028	0.492	-0.237	0.289	0.773	-0.746	-0.091	-0.026	0.273	0.761	-0.658	-0.278	-0.158	-0.509	0.143	0.149	0.445	0.555	0.01	-0.435	0.178	0.525	-0.034	0.18	-0.289	-0.312	0.2	-0.25	0.222	0.372	0.071	-0.033	0.621	-0.197	0.018	0.022	-0.549	-0.559	0.435	-0.076	0.388	-0.12	0.718	-0.371	-0.014	0.533	-0.518	0.628	0.633	0.242	-1.197	-0.169	-0.015	-0.371	0.186	0.521	0.435	-0.498	-0.244	0.381	-0.217	-0.255	0.411	-0.253	-0.214	0.741	0.19	-0.232	-0.008	0.534	-0.675	-0.548	0.389	-0.562	-0.08	-0.574	0.455	-0.318	-0.472	0.259	0.842	0.469	0.011	0.468	-0.736	0.022	-0.274	-0.495	-0.178	0.155	-0.68	-0.383	-0.064	0.849	0.318	-0.152	-0.143	-0.455	0.077	0.316	0.173	0.109	0.325	0.232	0.296	0.252	-0.866	0.18	0.022	0.142	-0.128	-0.42	-0.411	-0.001	0.593	0.394	0.037	-0.227	0.152	0.885	-0.145	0.195	0.24	-0.04	0.692	0.184	1.075	0.388	0.127	-0.339	-0.225	-0.219	0.086	-0.604	-1.269	-0.61	0.839	0.707	-0.368	-0.3	0.454	-0.381	0.074	-0.089	-0.587	0.092
TPM2	PPI	1	5.574	-2.991	-2.784	0.886	-0.497	-1.614	-0.241	-4.964	-0.529	3.749	-2.35	-0.182	-0.048	1.947	-0.15	1.127	-0.813	-0.115	0.839	-0.695	0.887	-0.323	0.059	0.117	0.562	-2.334	0.569	0.856	-0.215	-1.803	0.392	-0.126	-0.743	0.077	0.086	0.155	0.552	0.664	0.392	-1.119	-0.221	0.651	-0.007	-0.618	0.327	-0.333	-0.272	-0.116	0.3	-0.477	0.064	-0.128	-0.101	-0.437	-0.227	-0.399	-0.02	-0.324	0.226	0.544	0.219	-0.25	0.044	0.053	0.265	-0.112	-0.426	0.253	-0.3	-0.413	-0.016	0.14	0.493	0.335	-0.199	-0.077	-0.852	-0.079	-0.146	0.657	-0.812	-0.002	0.337	0.49	-0.113	-0.099	-0.875	-0.385	-0.672	0.615	-0.29	0.03	-0.257	0.538	0.24	-0.688	-0.02	1.192	-0.03	-0.232	0.485	-0.331	-0.831	0.478	0.565	-0.803	-0.472	0.333	0.729	0.637	0.445	-0.208	-0.474	0.59	0.178	0.508	0.046	0.383	0.802	-0.389	0.918	0.4	-0.485	-0.47	0.326	-0.044	-0.514	0.776	0.429	0.404	0.637	-0.685	0.339	-0.391	-0.045	0.701	0.073	0.51	-0.513	0.108	0.166	0.091	-0.394	-0.536	0.168	-0.206	0.159	0.188	-0.288	-0.081	0.065	-0.682	0.495	0.237	0.053	0.471	0.322	0.265	0.219	0.127	-0.587	-0.016	0.031	0.272	0.148	-0.962	-0.768	-0.074	0.823	-0.32	-0.233	-0.356	0.78	-0.284	-0.222	0.295	-0.026	-0.273	-0.666	0.331	-0.45	0.68	-0.688	0.171	0.25	0.383	0.055	-0.043	-0.418	-1.128	0.303	0.341	-0.248	0.324	0.35	-0.154	-0.274	0.262	0.616	0.001	0.298	-0.35	-0.1	0.116	0.184	0.639	0.03	0.235	-0.305	-0.178	0.891	-0.459	-0.583	0.723	-0.622	-0.684	0.119	0.337	0.746	-0.016	-0.357	-0.088	0.234	0.034	0.301	0.491	0.08	0.529	-0.084	0.231	-0.502	0.788	0.62	0.202	0.778	0.251	-0.341	-0.644	0.385	-0.023	0.53	0.241	-0.304	-0.209	-0.125	0.305	0.2	-0.455	-0.196	0.252	0.821	0.472	-0.127	-0.343	-0.043	0.436
RSRC1	PPI	1	6.74	0.486	-2.372	-1.234	-0.914	5.257	0.289	-0.669	-1.342	5.997	-0.596	-1.584	0.879	0.893	8.424	-0.51	7.369	-3.195	-2.877	3.808	-3.034	0.86	-0.111	2.814	2.058	-1.536	1.424	0.694	0.272	-0.066	0.793	-0.043	0.139	-0.318	-0.954	0.334	0.313	0.268	-0.616	0.862	-0.193	-0.939	-1.036	1.052	-0.045	1.867	-0.157	0.078	-0.343	-0.249	-0.273	0.192	0.934	0.75	0.324	0.654	-0.544	-0.556	-0.447	0.021	-0.104	0.258	-0.914	0.362	-0.734	-0.023	0.249	-0.575	0.654	0.228	0.521	0.764	0.715	0.457	-0.629	-0.207	0.534	0.661	0.006	-0.09	-0.838	-1.988	-0.379	0.332	-0.939	0.008	-0.059	-0.328	1.369	0.085	-0.498	1.014	0.837	-0.322	-0.394	0.496	0.934	-1.071	0.056	0.29	0.464	-0.557	-0.916	-0.158	-0.797	0.627	0.38	0.195	-0.501	-0.046	-0.191	0.173	-0.131	-1.1	0.046	-0.455	-0.171	0.222	0.477	0.279	0.571	0.815	-0.145	0.109	0.713	0.282	0.721	-0.036	0.305	0.03	-1.064	-0.12	-0.014	0.156	-0.655	-0.544	-0.558	0.46	-0.633	0.149	-0.239	-0.08	-0.516	-0.605	0.828	-0.508	-0.113	0.553	-0.098	-0.302	0.59	0.533	0.581	0.638	-0.349	0.561	0.006	-0.113	0.861	-0.162	-0.511	0.095	-0.517	-0.15	0.524	0.854	0.646	0.639	0.75	-0.35	-0.627	-0.435	0.059	0.183	-0.104	-0.128	0.388	-0.321	0.038	0.265	0.528	-0.24	0.021	-0.017	-0.145	-0.313	-0.036	0.548	-0.266	0.566	-0.652	-0.304	-0.261	0.762	0.186	-0.414	0.683	0.793	0.025	-0.518	0.798	0.302	-0.674	-0.36	-0.162	-0.499	0.843	-0.386	0.431	-0.532	-0.179	-0.33	-0.481	0.072	0.432	0.06	-0.367	-0.054	0.231	0.321	0.54	0.417	0.002	0.372	0.553	0.03	0.193	-0.339	-0.645	-0.733	0.319	-0.563	-0.701	0.137	0.473	-0.459	0.187	0.194	-0.038	-0.09	-0.519	-0.358	0.372	-0.364	0.245	-0.068	-0.38	-0.59	0.893	0.19	-0.505	-0.312	-0.1	-0.122	0.126	0.151
RPL13A	PPI	1	2.847	-1.148	-0.723	-0.043	-0.051	-0.35	-0.322	-0.136	-0.349	-0.434	0.026	0.009	0.044	-0.075	0.002	0.436	0.433	-0.144	-0.363	-0.716	-0.191	-0.427	-0.016	0.663	0.969	-0.362	-0.336	-0.721	-0.848	-0.21	-0.103	-0.765	-0.074	-0.578	-0.331	-0.594	0.585	0.345	0.054	0.171	-0.832	-0.709	-0.546	0.527	0.11	-0.108	0.582	-0.63	-0.807	0.036	0.197	0.862	0.395	-0.383	-0.546	1.046	0.422	-0.102	0.811	-0.176	0.278	0.588	0.441	0.019	0.064	-0.005	0.319	-0.428	0.225	-0.232	0.149	-0.396	-0.207	-0.191	-0.374	-0.193	0.385	-0.865	0.295	0.517	-0.268	0.155	-0.407	-0.511	-0.415	0.067	-0.008	-0.626	0.138	-0.343	-0.034	-0.045	0.05	0.153	0.447	0.309	0.154	0.573	0.483	0.667	-0.169	-0.124	0.348	0.171	-0.241	-0.323	-0.381	0.519	0.245	0.303	-0.271	-0.137	-0.402	-0.24	0.227	0.206	0.125	-0.248	-0.026	-0.325	0.356	-0.348	0.679	-0.425	0.361	0.218	-0.006	-0.132	-0.204	0.417	-0.162	-0.065	0.045	0.008	-0.291	-0.132	-0.195	-0.21	-0.243	-0.076	-0.511	0.382	0.442	0.062	-0.069	0.181	0.588	0.37	-0.339	0.035	0.295	0.121	-0.063	-0.065	0.209	-0.213	-0.211	-0.327	-0.026	-0.055	-0.335	-0.701	0.145	0.003	-0.262	0.142	0.826	-0.466	0.272	0.08	0.415	-0.09	-0.378	0.511	-0.498	0.268	0.166	-0.053	-0.058	0.114	-0.416	-0.032	-0.635	0.396	0.496	-0.408	-0.04	-0.505	-0.043	-0.434	-0.481	-0.35	-0.226	0.04	-0.522	-0.158	-0.022	-0.293	0.243	-0.099	0.063	-0.217	-0.255	-0.586	0.29	-0.132	0.25	-0.398	-0.181	-0.001	0.763	-0.276	0.406	0.4	0.341	-0.055	-0.471	0.522	-0.135	0.559	-0.235	-0.363	-0.868	0.214	0.378	-0.18	0.248	-0.458	-0.187	0.372	-0.249	0.073	-0.286	0.564	-0.35	-0.065	0.138	-0.274	0.078	0.317	0.683	-0.319	0.391	-0.335	-0.324	0.352	-0.017	-0.414	-0.338	0.115	-0.122	0.146	0.18	0.424	0.127	-0.019
ACOT12	PPI	1	7.353	-0.88	-0.896	0.977	0.444	-0.818	-0.523	0.21	0.572	-0.837	1.179	-0.608	0.382	-0.571	0.815	0.867	-0.158	0.201	-0.079	0.129	0.435	-0.934	0.171	-0.051	1.358	0.499	-0.241	0.692	-0.229	-0.11	-0.28	0.147	-0.048	-0.154	0.138	-0.511	0.215	-0.472	-0.374	0.22	-0.337	-0.834	-0.083	-0.183	-0.541	-0.101	-0.41	-0.606	0.342	0.523	0.334	-0.076	0.594	-0.459	-0.232	-0.348	0.194	-0.848	0.401	0.126	0.709	-0.683	0.365	0.799	0.148	0.699	0.387	-0.371	0.66	-0.427	-0.639	0.101	-0.186	-0.707	-0.026	0.594	0.315	0.37	-0.038	0.063	-0.581	-0.916	-0.004	1.043	0.552	-0.187	0.422	0.125	0.127	0.125	-0.678	-0.836	-0.19	-0.068	-0.074	-0.232	-0.031	-0.156	-0.275	0.39	-0.675	0.122	-1.147	0.564	-0.007	-0.041	0.088	0.776	-0.425	-0.331	0.058	0.276	-0.282	-0.042	0.367	0.456	-0.291	0.023	0.096	-0.204	0.014	-0.027	-0.408	-0.169	0.775	0.017	0.315	0.334	-0.324	0.033	-0.358	0.421	0.645	-0.096	-0.143	-0.307	0.037	0.88	0.469	-0.199	0.048	0.609	-0.263	-0.842	0.124	0.6	0.436	0.247	-0.432	-0.027	-0.076	-0.84	0.171	-0.416	0.266	0.658	-0.386	-0.084	0.252	0.046	-0.246	0.267	0.789	-0.453	-1.125	-0.067	0.402	-0.706	0.184	-0.614	0.172	-0.054	0.505	-0.534	0.139	-0.117	0.714	-0.246	-0.774	-0.202	-0.267	0.513	-0.175	-0.362	0.14	0.118	0.171	0.293	-0.283	0.716	-1.172	0.172	0.573	0.043	-0.968	0.455	-0.46	-0.012	-0.318	0.095	0.533	0.262	-0.443	-0.696	-0.278	-0.042	0.158	-0.279	-0.281	0.127	-0.372	-0.208	1.079	-0.889	-0.171	-0.181	-0.191	-0.09	-0.273	-0.24	-0.121	-0.159	-0.452	-0.402	0.791	-0.363	0.068	0.404	0.443	0.174	-0.126	0.533	0.164	-0.461	-0.127	0.083	0.126	-0.212	0.052	0.163	0.283	-0.446	-0.331	0.121	-0.388	0.358	-0.204	0.801	-0.104	0.231	-0.051	0.161	-0.015	-1.155	-0.152	0.062
BOC	PPI	1	16.334	-0.307	1.927	-1.995	-0.36	2.234	-0.762	3.785	-1.908	-1.874	1.974	0.484	-0.533	-0.443	-0.635	-1.448	-1.873	0.977	-1.723	-0.076	1.605	1.614	0.058	0.085	1.638	0.975	-0.198	-0.213	0.496	-1.413	-0.41	0.658	-0.576	1.669	-0.639	-0.245	0.51	0.169	0.345	-1	0.024	0.383	-0.089	1.89	-0.725	-1.226	-1.046	-2.138	0.931	0.956	0.531	-0.367	0.623	-1.094	-0.545	0.19	-0.869	0.58	-0.133	0.39	0.238	-0.686	-1.134	-0.003	0.023	0.564	-0.067	0.972	1.303	-0.182	-1.369	-1.158	0.371	-0.569	0.478	-1.034	-0.851	1.646	0.517	0.438	0.142	-0.936	-0.045	-0.215	-0.033	-0.556	-0.418	0.839	-0.719	-0.284	1.503	-0.432	0.181	-0.561	-0.536	0.45	0.613	0.239	0.771	-0.407	0.161	-0.198	-0.198	1.047	0.678	-2.084	-0.612	-0.911	-2.111	-0.146	0.353	0.805	0.879	-0.45	1.374	-0.971	-0.289	0.877	-0.206	-0.623	0.106	0.021	0.521	1.28	-0.625	-0.615	-1.033	-1.045	0.399	-1.153	-0.166	1.055	-1.049	0.552	-0.264	0.373	1.091	-0.023	-0.931	-0.532	0.391	-0.009	-0.092	-0.539	-0.241	0.601	0.562	0.35	0.836	-0.829	-0.568	-0.564	0.4	-1.213	-0.217	-0.557	1.218	1.074	0.455	0.847	0.021	1.235	-0.957	-0.878	-0.711	0.528	0.55	-1.247	-0.769	0.804	0.991	-0.103	-0.097	-0.184	-0.351	-1.24	0.261	0.783	-0.361	1.015	-0.044	0.827	-0.631	-0.464	-0.267	0.748	1.084	-1.396	-0.324	1.3	1.432	-0.69	-0.769	0.132	0.457	-0.398	0.052	-1.259	2.879	-0.521	-0.075	0.229	0.177	-0.672	0.305	-0.314	-0.316	-0.772	0.356	0.351	-0.505	0.598	0.331	0.917	0.189	0.145	0.334	0.963	1.198	1.234	0.203	1.469	0.542	0.226	-0.965	-1.045	0.128	-0.523	0.985	0.205	-0.266	-1.08	-0.57	2.048	-0.53	0.791	-0.071	0.655	-1.218	-0.609	-1.489	-0.073	-1.112	-0.565	1.226	-2.052	-2.189	-1.458	0.765	-0.805	0.635	0.136	-1.249	0.627	0.329	0.277
TNFAIP8	PPI	1	2.511	-0.651	-1.004	0.171	-0.118	-0.675	-0.124	-0.425	0.803	-0.555	0.205	-0.1	-0.012	-0.78	0.039	0.542	0.351	-0.072	-0.076	-0.046	-0.257	-0.42	0.023	0.439	0.38	-0.566	-0.258	-0.255	-0.392	0.015	-0.151	-0.159	0.429	-0.68	-0.369	-0.473	0.264	0.168	-0.111	-0.197	-0.263	-0.24	0.317	-0.289	0.181	-0.212	-0.167	-0.319	-0.045	-0.197	-0.044	0.238	-0.399	-0.469	0.051	0.422	0.183	-0.051	0.045	0.243	0.013	-0.205	-0.156	0.348	0.224	-0.257	-0.097	0.025	0.218	-0.047	-0.224	-0.165	0.514	0.039	-0.152	0.064	0.494	-0.262	0.046	-0.035	0.579	0.304	0.292	0.093	0.058	-0.15	0.262	0.223	0.272	-0.089	-0.291	0.074	-0.249	-0.149	0.179	0.28	0.306	0.03	0.201	-0.259	-0.081	0.028	-0.126	0	-0.101	-0.004	-0.237	0.104	0.375	-0.113	0.355	-0.34	0.171	-0.001	0.256	-0.192	0.086	0.008	-0.008	-0.066	0.127	0.108	-0.172	-0.022	-0.348	0.468	-0.327	0.005	-0.17	-0.594	-0.366	0.217	-0.214	-0.273	-0.271	-0.391	0.288	-0.216	-0.027	0.078	-0.253	0.221	0.261	-0.042	-0.265	0.215	0.34	0.463	0.052	-0.028	0.181	-0.1	0.374	-0.876	-0.036	-0.195	-0.009	-0.368	0.011	-0.001	0.121	0.264	0.14	0.143	0.321	0.02	0.117	-0.114	-0.18	0.191	0.127	0.017	-0.364	0.065	-0.333	0.373	-0.214	-0.323	-0.371	0.056	-0.437	-0.077	0.129	-0.413	0.382	-0.256	0.118	-0.255	-0.164	0.016	0.256	-0.344	0.283	-0.134	0.417	0.158	-0.109	0.367	-0.185	0.43	0.066	-0.202	0.318	-0.169	0.178	-0.062	0.015	-0.178	-0.035	0.205	0.267	-0.298	-0.002	0.089	0.368	0.313	-0.37	0.014	-0.348	-0.165	-0.122	-0.201	0.062	-0.904	0.436	0.126	-0.157	-0.364	0.057	-0.108	-0.255	0.016	0.389	0.09	-0.119	-0.363	0.049	0.231	-0.079	0.257	-0.052	0.174	-0.057	-0.454	-0.153	0.095	0.247	0.042	0.01	-0.083	-0.092	0.015	-0.039	0.35	0.066	-0.355
RBPJL	PPI	1	7.484	-0.504	-0.155	-1.192	0.289	0.295	-0.05	1.547	-0.695	-1.296	0.57	-0.093	0.253	-0.093	-0.185	-0.982	-0.041	0.174	1.943	-0.173	-0.381	1.56	0.637	-0.506	0.652	-0.026	0.279	-0.437	0.643	-0.026	0.232	0.677	-0.007	0.183	0.158	0.031	0.106	0.3	-0.414	0.458	0.117	-0.456	-0.238	-0.301	-0.112	0.178	0.311	-0.556	-0.41	0.593	-0.111	-0.793	-0.035	0.821	-0.199	0.49	0.941	-0.655	0.253	0.215	-0.189	-0.102	-0.388	-0.473	0.843	0.437	0.17	-0.01	-0.082	0.197	0.386	-0.215	-0.767	-0.315	0.435	0.431	-0.957	0.391	-0.477	0.406	-0.464	0.123	-1.249	-0.382	0.188	0.466	0.046	1.076	-0.339	0.589	-0.254	-0.736	0.165	1.192	0.02	0.007	0.735	-0.331	-0.184	0.089	-0.074	0.097	1.158	0.121	-0.748	0.11	0.515	0.715	-0.363	0.027	0.414	-1.235	0.685	0.079	0.329	0.061	0.138	1.283	-0.096	-0.598	0.493	-0.514	-0.668	-0.129	0.33	0.078	0.536	0.876	0.653	-0.29	0.216	-0.699	0.674	0.365	0.11	-0.407	-0.23	0.055	-0.347	0.239	-0.927	-0.543	-0.552	0.249	-0.01	-0.916	0.733	0.673	-0.212	0.058	-0.169	0.185	-1.032	-0.528	0.826	-0.562	0.019	-1.106	-0.629	0.113	0.005	0.519	-0.095	-0.623	0.27	-0.973	0.431	0.667	0.903	-0.507	-0.099	0.075	0.614	-0.537	0.302	-0.816	-0.376	-0.356	-0.63	0.304	0.457	0.224	0.401	-0.214	-0.513	-0.307	-0.085	0.71	0.755	-0.458	0.742	-1.079	0.639	0.093	-0.216	-0.433	0.702	0.418	-0.085	0.046	-0.337	0.694	0.227	0.079	-0.303	-0.006	-0.008	-0.01	-0.027	-0.306	0.116	0.161	-0.544	-0.637	0.021	-0.056	0.28	-0.27	-0.398	0.19	0.429	1.29	0.487	-0.733	-0.336	-0.341	0.331	0.27	0.77	0.028	-0.509	-0.127	-0.432	0.415	-0.305	-0.725	0.081	-1.119	-0.111	0.552	0.424	-1.215	-0.435	-0.575	-0.946	0.795	0.65	-0.329	0.036	0.024	0.301	0.372	-0.138	-0.241	0.012	-0.291
HIST3H3	PPI	1	1.752	-0.178	-0.338	-0.033	0.299	-0.257	0.049	-0.312	-0.098	-0.388	0.054	-0.016	-0.163	0.223	-0.145	0.012	0.394	-0.022	-0.091	-0.05	-0.043	-0.022	-0.242	0.191	0.324	0.052	-0.513	-0.13	-0.432	-0.43	-0.095	0.099	0.326	-0.331	-0.429	-0.556	-0.275	-0.185	-0.099	0.068	-0.323	-0.036	0.342	0.312	0.029	0.015	-0.195	-0.208	0.376	0.423	0.147	-0.127	0.203	-0.217	-0.357	0.059	-0.421	-0.053	0.584	-0.488	-0.023	0.186	-0.102	-0.17	-0.28	-0.081	0.449	-0.011	0.133	-0.08	-0.038	0.21	-0.259	-0.305	-0.115	-0.044	0.211	0.488	0.246	-0.002	0.175	0.692	0.129	-0.129	-0.058	0.453	0.347	0.483	0.149	0.365	-0.302	0.502	-0.552	-0.571	-0.203	-0.456	-0.113	-0.317	-0.053	-0.136	-0.085	-0.166	-0.277	-0.322	-0.089	0.219	-0.187	0.169	-0.067	0.205	-0.138	-0.462	-0.295	0.622	-0.345	0.249	0.484	0.324	-0.075	-0.278	-0.075	-0.303	-0.262	0.566	0.047	-0.062	0.198	-0.467	0.031	-0.261	-0.042	-1.01	-0.14	0.268	0.344	-0.23	0.014	0.132	-0.633	-0.829	-0.098	-0.439	0.091	-0.56	-0.079	-0.152	-0.731	0.098	0.494	0.714	-0.031	-0.691	-0.36	0.173	-0.171	0.097	0.381	0.045	-0.236	0.228	-0.753	-0.012	0.059	-0.342	0.88	-0.263	-0.032	0.131	-0.795	-0.025	-0.078	-0.732	-0.96	-0.178	0.338	0.064	-0.181	0.28	-0.724	-0.379	-0.294	0.087	0.047	-0.055	0.316	-0.124	0.357	0.266	0.02	-0.515	0.317	0.297	0.529	0.598	-0.248	-0.201	-0.197	0.678	-0.64	0.026	-0.502	-0.41	-1.177	0.713	-0.448	-0.023	-1.381	-0.954	-0.199	0.027	0.049	-0.356	0.396	-0.584	0.108	-0.357	-0.556	-0.175	0.372	-0.788	-0.001	0.607	0.292	0.467	-0.728	0.65	0.232	0.363	-0.707	-0.324	0.541	-0.622	-0.421	0.114	-0.109	-0.491	-0.022	-0.739	0.87	0.855	-0.076	0.269	0.049	0.107	-0.304	-0.391	-0.047	-0.688	-0.516	0.288	0.057	-0.787	0.182	-0.292	-0.242	-0.449
AFTPH	PPI	1	15.157	3.041	-2.049	0.125	-2.113	1.22	0.24	-0.11	2.927	2.058	-0.315	-1	-1.036	-2.503	1.415	1.129	-0.076	-0.667	0.485	-0.194	2.29	-0.242	1.239	-0.773	-1.078	0.777	1.065	0.43	-2.318	-0.403	-1.099	-0.601	1.131	1.21	-0.381	0.525	-0.996	-0.86	-1.362	1.056	1.43	1.007	-0.905	-0.013	0.669	0.414	-0.261	-0.329	0.369	-1.075	-0.519	-0.293	0.247	0.164	0.06	-1.569	-0.228	0.703	-1.186	0.399	-0.052	0.991	0.256	-0.697	0.825	0.959	-0.043	0.092	-0.216	-0.687	0.436	-0.008	0.09	-1.528	1.19	0.244	0.048	-0.043	-0.333	-0.322	0.323	-1.154	-0.152	0.398	0.359	0.374	-1.307	-1.348	-0.015	-0.097	-0.679	0.41	0.378	0.092	-0.05	-0.191	-0.466	-0.873	0.234	-0.895	0.185	-1.096	0.444	-0.408	-0.544	0.344	0.225	-0.22	-0.492	-0.291	-0.174	-0.26	0.398	0.167	0.224	-0.482	0.954	0.159	-0.56	-0.583	-0.062	0.207	-0.786	1.265	0.053	1.463	-0.644	0.812	-0.713	0.239	1.193	-0.446	-1.672	0.569	0.844	0.918	-0.262	0.251	-1.03	-0.556	-1.017	0.647	-0.394	0.446	1.071	0.669	-0.021	1.042	1.6	1.727	-0.272	-0.138	0.632	0.158	-1.12	0.923	0.207	0.066	0.419	-1.133	0.34	-0.213	0.854	-0.308	-0.451	-1.572	-0.607	0.439	0.373	-0.37	-0.076	-0.247	1.122	-0.231	-0.431	-0.812	0.143	0.363	1.101	-0.091	-0.503	-1.877	0.058	-0.88	-1.195	0.062	1.271	-0.052	-0.417	0.361	0.633	0.895	1.041	-0.433	-0.288	0.147	-0.582	1.676	-2.149	-0.053	1.824	0.261	-1.642	-0.301	1.224	-0.803	-0.044	0.159	-0.103	-0.507	-0.166	0.701	-0.48	-1.045	-1.131	-0.495	-1.707	0.308	0.213	-0.175	0.301	-0.718	0.851	-0.302	0.017	-0.263	1.098	-1.065	-0.362	0.829	0.724	0.015	0.107	-1.131	0.41	1.057	-0.326	-0.334	0.033	0.386	-0.224	-0.655	-0.837	-0.983	-1.099	0.129	0.462	0.918	0.057	-0.059	-0.616	1.454	1.412	-0.857	0.611	0.223
ACP5	PPI	1	4.079	-1.074	-1.122	-0.417	-0.014	-0.787	-0.131	1.159	0.003	-1.687	0.605	-0.043	0.117	0.117	0.03	0.233	0.016	-0.258	-0.119	0.23	-0.313	-0.576	-0.529	0.266	-0.113	0.254	-0.016	0.124	-0.134	0.003	-0.203	-0.17	-0.158	0.2	-0.488	0.122	0.046	0.222	0.142	0.144	-0.092	-0.287	-0.249	0.118	-0.107	-0.288	0.206	0.505	-0.196	0.862	0.121	0.063	-0.192	-0.002	0.052	-0.485	-0.6	0.187	-0.306	0.023	-0.427	-0.101	0.055	0.173	0.532	-0.271	-0.252	-0.512	-0.277	-0.449	0.323	0.196	-0.363	-0.243	0.126	0.469	0.368	0.003	0.226	0.014	-0.051	-0.348	-0.376	-0.113	0.415	-0.569	-0.05	0.791	0.001	-0.062	-0.083	-0.583	0.253	0.575	-0.445	-0.442	0.136	-0.501	0.671	0.53	-0.219	0.299	-0.037	-0.494	0.04	-0.179	-0.25	0.211	-0.178	-0.325	-0.389	-0.071	-0.372	-0.49	0.481	0.328	-0.497	0.188	0.216	-0.205	-0.013	0.184	0.061	0.377	0.37	0.681	-0.091	0.049	-0.08	0.107	0.578	0.104	0.105	0.181	-0.329	-0.124	-0.147	-0.439	0.086	-0.249	-0.239	-0.123	-0.281	-0.151	-0.366	0.691	-0.069	-0.154	0.605	0.484	-0.154	0.022	-0.662	0.006	0.567	-0.329	-0.059	-0.211	0.389	-0.378	0.302	-0.13	-0.063	-0.089	0.155	-0.348	-0.009	-0.111	-0.257	-0.321	-0.087	0.03	-0.289	-0.335	-0.181	-0.006	-0.48	-0.392	-0.05	0.047	0.388	-0.171	0.882	0.109	0.094	-0.019	-0.065	0.328	0.876	0.366	0.611	0.081	-0.169	-0.176	-0.493	0.078	0.229	0.507	-0.062	-0.182	-0.065	-0.588	-0.433	0.53	0.253	0.079	-0.778	0.061	-0.251	0.313	0.375	-0.131	-0.278	-0.357	0.269	0.375	0.049	0.174	-0.41	0.444	0.373	-0.068	-0.308	0.523	-0.108	0.022	0.144	0.386	-0.459	0.14	-0.43	-0.01	-0.589	0.067	-0.028	-0.587	-0.187	-0.274	-0.339	0.757	0.342	-0.487	0.548	-0.039	0.036	0.267	-0.253	-0.1	-0.383	-0.066	-0.187	-0.921	0.414	0.16	0.042	0.113
TMEM70	PPI	1	3.748	0.818	-0.533	-0.74	0.499	0.185	0.064	0.93	0.315	-0.577	0.015	-0.517	0.139	0.178	0.707	0.348	-0.042	-0.758	0.11	0.049	-0.002	-1.108	-0.467	0.938	-0.476	0.166	0.041	0.473	-1.111	0.357	-0.186	-0.259	0.056	-0.472	0.066	0.425	0.394	-0.033	-0.497	0.585	0.232	0.255	-0.067	0.894	-0.185	0.479	-0.173	-0.556	-0.438	0.313	-0.301	0	-0.103	-0.503	0.37	0.065	0.133	-0.238	0.295	0.382	0.612	-0.093	0.053	0.036	0.346	-0.045	0.627	0.176	-0.1	0.009	0.093	0.478	-0.027	-0.2	-0.795	-0.874	0.074	-0.152	0.136	-0.315	-0.279	-0.255	0.402	0.399	0.395	0.497	-0.216	-0.371	0.61	-0.007	0.157	0.585	-0.014	0.631	-0.045	-0.556	-0.048	0.312	0.267	-0.032	-0.014	0.148	-0.205	0.254	0.208	-0.262	0.109	-0.251	0.793	-0.487	-0.004	-0.174	0.173	-0.241	0.462	-0.07	-0.332	0.033	-0.173	-0.254	-0.093	0.316	-0.119	-0.158	0.239	-0.383	-0.108	0.225	-0.091	0.344	0.177	0.418	-0.157	0.074	-0.182	0.098	0.286	-0.101	-0.265	-0.226	0.057	0.09	0.111	-0.129	0.041	0.186	0.103	-0.018	-0.1	0.376	-0.297	0.049	-0.457	-0.487	-0.233	0.245	0.152	-0.286	-0.051	-0.049	-0.408	0.479	-0.045	0.139	0.252	-0.41	0.025	0.302	0.41	0.337	-0.004	-0.12	-0.403	-0.365	0.129	0.469	-0.035	-0.184	0.603	0.284	-0.2	0.276	-0.246	0.037	-0.032	0.025	0.126	-0.03	-0.427	0.259	0.16	-0.481	-0.577	-0.123	-0.017	-0.079	-0.369	-0.367	-0.328	0.234	0.26	-0.022	-0.21	-0.006	-0.585	0.448	0.729	-0.278	-0.494	-0.215	-0.236	0.017	-0.277	0.025	0.112	0.082	1.066	0.82	0.21	-0.12	0.109	-0.024	-0.37	0.172	0.468	0.284	-0.476	0.241	0.633	0.18	0.113	0.161	-0.263	0.117	0.764	0.251	-0.173	-0.395	0.16	-0.493	-0.15	-0.268	0.307	-0.099	-0.182	-0.341	-0.023	-0.305	0.16	0.591	0.06	-0.317	0.46	0.321	0.323	0.769
ASB13	PPI	1	4.056	0.072	-0.97	-0.361	0.874	0.138	0.201	-0.108	-0.226	-1.228	0.161	-0.383	1.677	-0.117	-0.392	-0.27	0.688	-0.058	-0.302	0.208	-0.199	-0.344	-0.268	0.286	-1.222	-0.346	-0.13	0.477	-0.172	0.375	0.908	-1.243	0.452	0.909	-0.645	-0.061	-0.374	-0.977	0.349	0.011	-1.638	0.617	0.163	-0.594	-0.519	-0.92	-0.175	0.078	0.602	0.138	-0.582	-0.08	-0.257	-0.205	-0.949	-0.287	1.145	-0.531	0.226	0.012	-0.878	-0.552	-1.172	-0.932	-0.888	0.707	0.025	-0.045	-0.261	-0.384	0.07	-0.183	-0.046	0.531	0.907	-0.151	0.315	0.037	-0.354	0.358	0.347	0.19	0.028	0.623	-0.185	0.079	0.18	0.18	0.222	0.242	-0.192	-1.128	0.896	-0.044	0.06	0.045	0.469	-0.365	-0.281	0.324	-0.034	0.363	-0.972	-0.199	0.311	-0.561	-0.619	0.04	0.544	0.206	0.645	-0.657	-0.417	-0.864	-0.167	0.43	-0.168	-0.463	0.604	0.956	0	0.335	0.695	0.677	-0.428	0.809	-0.357	0.429	0.455	-0.107	0.505	-0.591	-0.041	-0.148	-0.768	-0.309	-0.615	0.272	-0.397	0.647	0.33	0.206	-0.114	0.542	-0.23	0.348	0.035	0.139	0.646	0.14	-0.207	0.153	0.049	-0.754	-0.359	0.358	0.238	-0.012	-0.542	0.726	-0.201	0.427	0.197	0.007	-0.271	0.252	-0.5	0.307	0.069	-0.506	-0.859	0.07	-0.082	-0.069	-0.455	-0.833	0.36	-0.438	0.152	0.227	-0.108	0.601	-0.243	-0.587	0.161	0.223	0.355	-0.067	0.211	-0.524	-0.307	-0.071	0.261	0.101	-0.062	-0.023	-0.59	-0.327	0.012	-0.052	-0.222	0.801	-0.71	0.258	-0.188	-0.315	-0.217	0.413	-0.331	0.015	-0.386	0.735	-0.097	0.042	0.664	0.232	-0.072	-0.7	-0.018	-0.27	-0.271	0.578	0.197	0.053	-0.006	0.031	0.005	-0.106	0.595	0.698	0.119	-0.249	-0.192	0.716	0.898	-0.146	0.098	-0.307	0.856	-0.369	-0.082	0.524	0.541	-0.463	0.063	-0.136	-0.377	-0.612	-0.113	-0.15	-0.077	-0.047	-0.444	0.464	-0.583	-0.803
KLC3	PPI	1	9.048	-2.386	-3.082	-2.631	-0.051	-1.441	-0.184	-0.964	-3.023	0.218	-1.23	0.56	1.183	4.462	-0.432	-1.521	-0.488	-1.47	0.478	0.142	0.602	-1.987	-1.578	0.76	-0.21	-1.181	-0.338	0.656	-0.509	-1.529	-0.315	0.317	0.805	-0.999	0.255	0.289	0.621	-0.253	-0.153	0.751	1.434	0.643	-1.455	-0.103	1.09	0.936	0.252	-0.208	-0.298	1.402	0.032	0.442	-0.421	-0.359	0.017	-1.429	-0.544	0.069	-1.355	0.428	-0.476	-0.777	-0.727	0.016	1.002	0.095	-0.538	-0.796	1.296	0.673	0.934	-0.801	1.68	0.21	-1.176	0.016	-1.06	-0.92	0.34	0.198	0.601	-0.021	-0.038	-1.259	0.178	0.019	0.629	-1.095	-0.389	-0.525	-0.44	-0.453	0.191	1.266	-1.381	-2.085	-0.283	1.047	0.469	-0.176	1.541	-2.248	-0.569	-1.131	0.965	-0.044	-0.785	0.749	-0.966	-0.534	0.518	-0.263	0.44	0.375	-0.835	0.333	0.499	-0.516	-0.129	-0.379	-0.32	0.275	-0.157	0.338	0.72	0.417	-0.677	2.01	1.333	0.868	0.421	0.187	0.54	-0.724	0.234	-1.224	-0.284	0.022	-0.647	0.47	-0.209	-1.122	-1.494	-0.37	1.041	-0.758	0.08	1.007	-0.791	0.358	-1.044	0.871	0.678	1.157	0.771	0.369	-0.667	-0.204	0.051	0.51	-1.243	0.682	1.12	-0.433	-0.474	0.873	-1.729	1.686	1.42	-0.14	-0.456	-0.551	0.046	1.074	-1.198	-0.435	0.973	-0.061	-0.589	-0.835	-0.517	0.319	-1.042	0.451	-0.143	0.005	-1.396	0.451	-1.095	-0.273	-0.886	0.22	-0.083	-0.626	-0.24	-0.158	0.114	0.568	0.487	0.146	0.915	0.324	-0.017	-0.212	-0.173	-0.31	-0.705	0.075	0.731	-0.722	-0.046	-0.6	-0.78	-0.018	-0.934	-1.035	-1.087	-0.603	0.117	0.194	-0.468	0.504	0.355	0.359	-0.194	0.424	-0.973	0.184	0.18	-0.805	0.098	-0.616	-0.919	0.174	-0.136	0.506	-0.895	0.25	0.153	0.385	-0.838	-0.775	-0.349	-0.21	0.053	-0.485	0.113	-0.021	0.213	0.055	0.095	-0.055	-0.197	0.268	0.267	-0.421
HDAC5	target	1	19.459	-1.167	-4.442	-5.316	0.347	-1.052	-0.813	0.097	-3.376	2.286	-2.722	1.323	-0.297	1.348	-3.415	-1.267	-3.721	-0.397	3.739	5.072	-2.715	2.058	-0.415	-0.699	0.083	-0.675	-0.529	0.638	1.141	-0.355	-0.23	0.989	-1.933	1.232	-0.768	0.851	-1.469	-0.708	-0.099	0.125	-0.077	0.221	-3.089	-1.367	-1.166	-1.652	1.064	0.35	-2.325	-1.145	0.757	0.543	-0.923	-0.918	0.097	1.841	-0.013	1.015	1.602	-0.095	0.401	-2.695	0.863	0.13	-1.762	0.83	-2.885	1.464	-0.427	-1.314	-0.218	-1.512	-0.456	0.943	2.063	-0.716	0.314	1.413	0.374	0.529	-0.379	-0.907	-0.105	-1.135	0.495	-0.288	-1.094	2.1	0.593	0.461	-1.348	-1.674	-0.311	-0.219	-0.553	-0.699	-0.439	-0.215	0.445	0.85	-1.421	-0.06	1.631	2.364	0.493	-1.144	2.358	-1.867	-0.009	0.796	-0.218	0.008	-1.297	-0.16	-1.919	0.486	1.679	0.495	1.134	-1.641	2.891	-0.741	-1.906	1.41	-1.289	1.938	0.435	1.123	1.284	-2.005	-1.201	-0.994	0.506	-1.274	0.677	1.769	0.129	-0.854	0.066	0.262	-1.189	-1.812	-1.083	-1.486	-0.035	-1.006	0.173	-1.9	0.26	0.282	0.338	-1.075	-0.682	-0.348	0.428	2.253	1.833	-2.992	-3.151	1.057	-0.724	1.952	0.394	-0.858	-1.759	-0.929	-0.973	1.315	-0.667	-1.269	-1.399	-0.464	-0.699	0.16	-0.387	1.814	-1.443	-0.95	-1.052	2.239	0.54	-1.834	-0.629	-0.344	1.607	1.327	0.255	-0.583	0.364	-1.467	1.175	1.439	0.227	-1.084	1.019	-0.039	-0.111	0.676	0.532	-1.769	-1.196	-0.613	-2.411	2.495	-0.277	-0.133	-0.429	1.047	-0.894	0.401	0.636	-0.393	0.732	1.559	1.106	0.658	-1.85	0.457	0.146	1.587	0.993	0.898	-0.222	1.078	0.803	-0.313	1.358	1.335	0.222	-0.559	0.73	-0.367	1.796	1.616	-0.589	-1.27	-0.887	1.099	-0.341	0.433	0.874	-1.861	0.076	0.081	-0.63	1.362	-1.327	-1.481	1.115	-0.264	-1.13	1.034	-0.094	1.08	0.014	-0.247
NAGLU	PPI	1	10.986	-1.719	-2.295	-3.466	0.931	-1.924	-1.194	3.143	-2.594	-4.241	1.345	-0.419	2.053	3.651	-1.285	-1.254	-0.361	-2.732	1.833	-0.298	-1.396	-3.619	-2.867	1.942	-0.399	-0.961	-0.319	-0.3	-0.067	-0.326	0.154	-0.279	-0.086	0.589	-0.999	0.417	0.249	0.71	-0.9	0.743	-0.465	-0.208	-0.531	-0.091	0.089	0.786	0.148	-0.447	-0.787	-0.365	-0.701	0.376	-0.047	-0.649	0.484	-1.506	-0.286	1.174	0.487	-0.066	0.087	0.195	0.257	0.807	0.553	-0.922	-0.697	-0.055	-0.313	1.1	0.505	0.626	0.176	-0.338	-1.01	0.408	-0.529	-0.504	0.639	-0.781	-0.09	-1.359	-0.237	-0.981	-0.759	-0.942	-0.055	1.071	0.831	-0.7	0.788	-0.26	-0.447	-0.504	-0.969	0.39	0.219	-0.943	0.101	0.248	-0.115	0.091	-0.495	-0.938	0.904	-0.03	-0.606	-1.248	-0.853	-0.581	1.041	0.505	1.933	-0.428	-0.265	0.594	-0.824	-0.781	-2.22	0.416	-1.089	-0.082	-0.767	0.602	-0.973	0.31	-1.065	0.506	1.633	-0.054	0.519	-0.336	0.923	0.76	-1.464	0.594	-0.941	1.127	0.249	0.357	0.199	1.572	-0.784	0.528	0.258	0.6	0.062	-0.486	0.369	0.288	0.613	-0.133	-0.406	-1.112	-0.397	-1.108	-0.531	0.824	0.362	0.133	1.458	0.549	0.051	-0.594	-0.026	0.314	-0.261	-0.768	-1.046	-0.225	-0.27	-0.596	-1.447	-1.073	-0.301	0.831	0.009	0.703	-0.224	-0.519	-1.211	-0.541	1.272	0.116	0.877	-1.068	1.283	0.836	0.723	0.52	-0.136	0.064	-1.473	-0.215	0.574	0.128	-0.609	-0.074	-0.682	-0.278	-0.663	0.236	0.003	-0.886	-0.548	0.867	0.578	0.196	-0.49	-0.661	-0.447	-0.837	-0.609	0.53	-0.191	-0.102	1.035	-0.85	0.864	-0.437	0.268	0.293	0.209	-0.307	0.233	0.379	-0.88	-0.258	0.588	-0.423	0.231	0.44	-0.52	-0.425	-1.01	-0.607	0.625	0.841	0.673	-0.823	-0.479	0.16	-0.425	0.298	-0.185	-0.859	1.789	0.445	1.398	-0.118	0.533	-0.483	0.631	0.621	0.478	0.309
CHIT1	target	1	6.168	-0.428	-0.219	-1.384	-0.404	0.152	0.119	0.346	0.045	-1.038	0.815	0.647	0.291	-0.003	-0.109	-0.064	-0.001	-0.31	0.212	0.579	0.427	-0.729	-0.728	0.731	-0.516	0.926	-0.276	0.107	-0.401	0.092	-0.149	-0.045	-0.454	-0.262	-0.444	-0.705	-0.389	-0.711	0.585	0.291	-0.305	-0.339	0.569	-0.46	-0.282	1.049	0.195	0.01	0.663	0.072	-0.232	0.042	-0.034	1.018	-0.254	-0.318	-0.256	0.919	-0.138	-0.133	-0.504	0.055	-0.611	-0.099	0.005	0.892	0.4	0.252	-0.005	-0.261	-0.183	0.344	0.492	0.537	0.556	0.655	-1.016	-0.853	0.051	-0.624	-0.081	-0.239	-0.913	-0.176	-0.271	0.039	-0.065	0.632	-0.137	0.154	-0.041	0.336	-0.23	-0.226	0.261	0.163	-0.476	0.133	0.36	-0.282	-1.239	-0.47	-0.238	0.614	-0.046	-0.421	-0.037	-0.45	0.052	-0.282	0.295	-0.377	0.02	-0.331	0.111	0.259	-0.085	0.36	-0.271	0.354	-0.572	-0.09	0.232	-1.051	0.511	0.739	-0.559	-0.155	-0.517	0.352	0.053	-0.664	0.179	-0.306	-0.342	0.223	0.279	0.074	0.314	0.069	-0.164	0.679	-0.31	-0.477	0.235	0.83	0.365	0.235	0.885	-0.097	-0.699	-0.328	0.461	-0.142	-0.046	0.369	0.708	0.441	0.399	-0.051	0.391	0.271	-0.008	-0.01	-0.268	-0.095	-0.539	-0.533	0.385	-0.088	-0.428	-0.345	-0.468	-0.148	0.236	-0.189	-0.316	0.771	0.154	-0.358	0.423	0.152	0.208	0.169	0.033	0.107	-0.258	-1.141	-0.125	-0.585	-0.018	0.517	-0.051	-0.051	0.281	-0.106	-0.013	0.229	0.192	-0.129	-0.904	0.324	-0.475	-0.211	-0.179	-0.235	0.329	-0.072	-0.821	-0.954	-0.479	0.12	-0.227	0.041	-0.146	0.398	0.056	0.03	0.031	-0.589	-0.482	0.257	0.288	0.406	-0.52	-0.21	-0.445	0.517	0.101	-0.612	-0.476	-0.318	-0.171	-0.095	-0.198	0.161	0.372	-0.196	-0.471	-0.02	-0.362	-0.141	0.627	0.104	-0.239	1.053	-0.471	0.625	0.413	-0.704	-0.08	0.463	0.116	-0.823	0.601	-0.131
ENSG00000275464	PPI	1	13.452	-1.501	-2.542	-0.513	1.105	-1.048	-0.199	0.4	0.64	-0.963	0.048	0.398	-0.169	2.975	2.927	4.621	-4.915	0.623	1.475	0.189	-0.823	-1.082	1.113	-0.062	0.923	-1.439	2.045	0.967	0.62	-1.821	-0.095	0.835	0.897	-0.666	-0.391	-1.515	-0.131	-0.452	0.268	0.332	-0.016	-0.194	-1.922	-0.673	2.306	0.15	2.738	-0.208	0.144	0.469	-0.151	-0.041	-0.923	0.119	-0.485	-0.784	-0.488	-0.71	-0.512	1.223	0.181	-0.668	0.2	0.534	0.635	0.028	1.493	0.62	0.802	1.031	-1.084	0.244	0.151	0.306	-0.856	-0.318	-0.065	-0.207	1.4	-0.321	-0.302	1.206	0.436	-2.466	-1.684	-1.56	0.326	0.92	1.21	1.494	0.046	1.446	-0.003	0.005	-0.675	-0.561	1.256	-0.571	-0.766	-1.694	-0.893	-0.932	2.047	1.089	0.555	-1.121	0.448	0.153	0.563	-0.973	-1.052	-0.878	1.535	0.502	-0.49	-0.597	0.097	-0.411	-0.243	-0.87	-1.804	0.776	0.521	-0.67	-1.849	0.385	-0.062	-0.338	-0.583	-0.146	1.255	-0.706	0.277	-0.846	0.223	-0.06	0.655	-0.013	-1.085	-1.009	-0.391	-1	0.33	-0.531	-0.605	0.641	0.778	1.21	-1.78	-0.407	-0.403	-1.567	1.114	0.325	0.647	-0.321	-0.096	-0.756	-0.115	-1.73	1.854	1.609	1.722	-0.466	-0.621	-0.888	1.172	0.164	-1.096	-0.091	-0.755	-0.871	0.653	-1.209	-0.249	-0.834	1.431	-0.743	-0.388	-0.125	-0.358	1.397	0.144	-0.065	0.778	1.421	0.192	0.086	-3.05	-1.302	-2.219	0.354	0.15	-0.622	2.314	-0.081	-0.105	1.38	-0.15	-0.774	2.334	0.686	-0.698	0.338	-1.605	-1.337	-0.18	0.377	0.197	-0.033	0.628	0.52	-0.741	-1.077	-0.98	1.069	0.554	0.35	-1.819	-1.362	0.553	-0.021	-0.522	-1.396	-0.426	0.303	1.727	-0.153	-0.174	1.049	-0.002	-2.139	1.156	1.334	-2.272	-0.137	-1.128	-0.178	-0.579	-1.249	-0.481	-0.965	-0.472	1.395	0.712	-0.397	-1.647	1.175	-0.61	-0.521	-1.124	-1.247	1.848	0.338	-0.98	-0.133
FLNB	PPI	1	36.422	-4.744	8.709	-2.023	0.874	-2.459	5.144	4.832	1.732	-8.563	6.055	2.477	2.701	1.166	2.616	2.957	-1.656	2.166	3.897	3.756	12.649	2.019	-3.936	-0.476	13.57	3.261	-1.422	-0.175	-2.325	-8.7	1.065	1.039	-8.462	5.894	4.235	10.26	-10.47	-15.422	7.814	13.387	-11.556	1.712	-6.995	-0.005	-3.507	2.863	-3.155	23.613	-15.394	-9.666	-3.594	-8.97	-2.251	5.01	9.225	7.601	-3.448	-4.293	1.084	5.602	-2.302	-17.52	4.202	-5.345	3.336	-0.734	9.956	2.798	2.155	-2.268	-4.663	2.309	-1.999	-0.072	0.073	4.494	-3.643	-5.246	1.705	0.417	0.146	0.931	-1.062	2.564	5.376	1.372	2.475	-0.141	-2.279	-4.959	-1.132	4.028	2.103	-1.186	-1.412	-0.124	-1.713	-1.298	-0.725	0.976	2.794	0.244	-0.4	-1.025	2.174	1.822	-2.897	1.36	0.798	-0.015	-3.859	-1.224	0.727	-1.993	0.718	-0.146	-0.08	-1.247	-0.955	0.427	-0.459	2.331	-1.63	-1.362	-0.614	0.785	0.168	0.082	-0.738	-0.857	0.514	-0.015	-0.067	0.936	1.395	-0.405	-2.617	-1.225	0.391	-0.739	0.04	-0.531	-2.537	1.408	-0.038	1.585	-0.259	-2.27	1.638	1.118	-2.531	-2.451	-1.676	0.205	1.381	-0.746	0.833	-0.49	-0.598	0.651	1.187	-0.387	-0.039	-2.165	-1.378	1.828	0.827	0.144	-2.163	-1.457	1.333	0.834	-0.778	-0.851	0.513	-0.957	0.835	0.285	-1.947	-1.043	0.139	0.729	-0.907	1.073	0.233	0.121	1.725	-0.554	-1.023	2.197	-1.025	-0.322	0.203	0.229	0.519	0.497	-1.606	1.002	-1.867	-0.425	2.178	-0.691	-0.16	-1.269	0.057	-0.096	-0.735	1.84	0.196	0.721	-2.046	-0.285	-1.14	-0.808	-0.816	2.958	-0.299	-1.417	0.191	-0.849	-1.739	0.325	-1.905	0.259	-0.988	-1.009	0.926	-0.784	-0.356	-2.039	-0.428	-0.381	0.427	-1.046	-0.688	-0.102	1.408	0.766	-1.832	-0.23	1.854	-0.351	2.974	-1.502	0.904	2.171	0.871	-0.352	0.324	0.923	0.426	1.07	-1.075	0.88	0.551	-1.632
WNT9B	PPI	1	5.259	-0.61	-1.022	-2.136	0.269	-0.462	-0.355	1.073	-1.358	-1.376	0.271	0.607	0.165	1.149	-0.297	-0.674	0.368	0.035	0.187	-0.43	0.628	-1.103	-1.309	1.057	-1.249	0.208	1.149	-1.704	0.104	-0.383	-0.558	-0.224	0.442	-0.567	0.723	-0.27	-0.331	-0.132	1.29	1.086	0.159	-0.252	-0.128	-0.535	0.756	0.214	0.352	0.142	0.441	0.298	0.163	-0.167	0.219	-0.763	0.495	-0.618	-0.313	0.072	0.35	0.361	0.272	-0.517	0.901	-0.674	0.865	-0.176	0.558	-1.008	1.003	0.034	-0.2	1.22	0.425	0.347	-0.373	-0.271	0.532	-0.402	0.912	0.16	-0.155	0.639	-0.389	-0.477	0.57	0.166	-0.277	-0.142	-0.63	0	0.146	0.738	-0.998	-0.39	0.083	-0.022	-0.193	0.727	0.503	-0.79	0.503	-0.551	-0.069	-0.218	0.336	1.051	-0.403	-0.312	0.306	0.003	0.197	0.265	-0.181	1.038	-0.363	0.555	0.022	0.577	0.524	-0.525	0.103	0.045	0.307	-0.254	-0.452	-0.544	0.139	0.074	0.22	0.687	-0.142	-0.286	0.068	-0.569	0.656	-1.741	-0.012	-0.305	-0.054	-0.891	-0.469	-0.376	0.746	0.406	-0.317	-0.334	-0.133	0.083	0.111	0.037	-0.637	-0.19	-0.367	-0.371	-0.526	-0.487	0.326	-0.307	-0.385	-0.398	0.515	0.015	0.216	0.049	-0.024	0.412	-0.428	0.093	0.086	-0.699	0.481	-0.369	-0.02	-0.087	0.032	0.162	0.378	0.507	0.143	-0.2	0.307	-0.848	-0.504	-0.302	-0.647	-0.465	0.066	-0.549	-0.25	0.453	-0.19	-0.407	0.336	0.3	-0.122	1.162	-0.655	-0.542	-0.055	-1.213	-0.047	1.011	0.332	0.234	-0.757	0.525	-0.19	0.345	0.565	0.276	0.247	-0.695	-0.038	-0.347	0.171	0.275	0.359	-0.495	0.338	-0.279	0.096	-0.548	0.051	-0.109	0.004	-0.581	-0.345	-0.473	-0.548	-0.133	-0.149	-0.365	-0.263	-0.478	-0.045	0.244	0.056	-0.379	0.288	-0.276	-0.393	0.253	-0.097	-0.121	0.201	-0.546	0.079	-0.079	-0.245	-0.267	-1.057	0.181	-0.605	0.367	0.276	-0.017
NR1D2	PPI	1	7.772	0.397	-2.606	-1.01	0.146	2.044	0.763	0.366	1.381	0.841	0.325	-0.095	0.261	-1.621	1.329	0.398	2.346	-0.619	-0.51	1.48	0.905	0.152	2.438	0.657	-3.101	1.075	0.109	0.833	-2.576	-0.482	-0.152	0.059	-0.381	0.314	-0.88	-0.007	-0.768	-0.607	0.877	0.389	-0.133	0.578	0.548	0.105	-1.088	0.735	-0.2	-0.016	0.087	-0.38	-1.414	0.181	-1.149	-0.705	0.349	-0.974	0.469	-0.466	-0.541	-0.749	-0.546	-0.757	0.125	-0.3	0.478	-0.193	-0.46	-0.031	0.649	0.265	0.34	-0.43	-0.146	-0.299	-0.086	0.639	0.099	1.15	0.985	-0.064	-0.449	-0.659	-0.225	0.36	-1.049	-0.212	-0.396	-0.111	0.42	-0.139	-0.961	-0.043	-0.987	-0.425	0.09	-0.17	-0.181	0.127	0.23	-0.087	-0.313	-0.589	0.119	0.277	0.398	-1.476	0.206	-0.021	-0.566	0.22	-0.307	0.368	0.021	-0.005	-0.409	0.352	1.207	0.12	0.084	-0.14	0.387	0.213	-0.26	1.102	-0.033	0.535	0.084	-0.555	0.854	0.1	-0.466	-0.87	0.727	0.286	0.623	0.108	0.171	0.348	0.442	0.591	-0.359	0.472	0.079	-0.254	-0.464	0.126	0.2	1.018	-0.104	-0.107	-0.855	0.518	0.753	0.702	0.408	-0.159	0.077	-0.637	0.232	0.873	-0.142	-0.085	-0.058	-0.429	-0.157	0.211	0.138	-0.07	-0.594	0.168	-0.186	-0.421	-0.278	-0.147	0.36	0.552	-0.232	-0.785	-0.088	-0.234	0.371	-1.275	0.023	0.358	-0.548	0.335	0.038	0.046	-0.445	-0.376	-0.154	-0.686	0.121	-0.289	-0.178	0.444	0.233	0.098	-0.052	0.891	-0.098	-0.564	-0.158	0.788	0.215	0.325	-0.6	0.095	0.876	-0.116	-0.528	-0.928	-0.631	-0.289	-0.172	-0.208	-0.382	0.529	-0.113	0.105	-0.26	0.467	-0.414	0.867	0.077	0.126	0.119	-0.853	0.086	0.035	-0.476	0.002	0.223	-0.435	0.33	0.109	0.879	0.868	0.49	-0.323	-0.012	-0.472	-0.259	-0.353	-0.061	0.399	0.287	-0.134	-0.263	-0.284	0.145	-0.237	0.135	0.206	-0.867	-0.074
KCNJ4	PPI	1	6.406	-1.942	-1.107	-0.796	-0.175	-0.085	-0.725	1.122	-3.158	0.026	-0.24	-0.009	0.556	0.464	0.637	1.538	-1.083	-0.386	2.074	-1.706	0.39	-2.063	-0.458	2.504	0.227	-0.363	0.725	0.148	1.034	-0.117	0.015	0.907	-1.179	-0.251	0.386	0.999	-0.217	0.34	-0.136	-0.287	1.453	0.277	-0.196	-0.764	0.194	0.164	0.099	0.006	-0.475	0.577	-0.4	-0.208	-0.519	-0.316	0.097	-0.514	0.139	0.359	0.601	-0.205	0.221	-0.484	0.071	-0.046	-0.975	-0.665	0.266	-0.075	-0.267	0.263	0.306	0.525	0.613	0.637	0.027	-0.462	0.061	-0.395	-0.034	0.204	-0.448	-1.149	-0.258	-0.439	-0.059	-0.218	0.52	-0.3	-0.624	-0.402	-0.81	-0.039	-0.167	-1.109	0.428	-0.077	-0.682	-0.158	0.138	-0.632	-0.023	-0.11	-1.081	-0.878	-0.053	-1.009	0.547	-0.018	-0.033	0.55	0.863	1.001	0.168	0.279	-1.268	0.746	-0.336	-0.512	0.187	0.568	-0.627	-0.147	0.089	-0.197	-0.768	-0.052	0.75	-0.773	-0.447	0.121	-0.317	-0.098	-0.346	-0.486	0.153	-0.729	-0.738	0.491	-0.012	0.43	-0.481	-0.727	-0.395	0.012	-0.065	-0.511	0.562	-0.133	-0.175	0.428	0.67	0.284	0.049	0.505	-0.464	0.427	-0.609	0.187	0.744	0.13	-0.211	0.84	-0.389	0.14	0.156	0.677	-0.217	0.872	0.145	-0.701	-0.215	-0.442	0.145	0.107	0.726	0.277	0.301	-0.369	-0.47	-0.251	0.944	-0.328	0.054	0.948	0.373	-0.097	-0.028	0.708	0.162	0.245	0.072	0.06	-0.141	-0.546	0.038	-0.562	-0.169	1.178	-0.485	0.329	-0.371	-0.217	0.546	0.026	-0.046	0.699	-0.034	0.176	0.381	-0.411	0.084	-0.41	-0.841	-0.322	-0.285	-0.066	0.066	0.35	1.178	0.604	-0.686	-0.002	-0.556	-0.499	-0.883	-0.419	0.048	-0.481	0.178	-0.228	0.045	0.869	-0.705	-0.996	-0.004	0.412	-0.465	-0.143	0.648	0.099	-0.39	0.233	-0.314	0.132	0.546	0.528	0.236	-0.199	-0.294	-0.139	0.538	0.105	0.404	0.633	0.176	-0.357
ALDOB	PPI	1	4.916	-0.915	-1.063	-0.301	0.281	-0.523	-0.084	0.116	0.603	-0.866	0.663	0.351	-0.02	0.055	-0.388	0.269	0.339	-0.035	0.597	-0.06	0.482	-0.895	-0.232	0.443	0.274	-0.142	-0.223	-0.337	-0.053	-0.413	0.268	-0.144	0.316	-0.084	-0.618	-0.51	0.196	-0.893	0.632	0.327	0.645	-0.596	-0.205	-0.798	0.448	-0.6	-0.859	-0.415	0.038	0.393	0.121	0.247	-0.432	-0.684	-1.012	-0.357	-0.426	-0.218	-0.7	0.733	-0.556	0.107	-0.122	0.4	-0.021	0.051	-0.043	0.133	-0.016	0.012	-0.118	-0.175	0.161	-0.047	0.098	-0.163	0.197	-0.292	0.209	-0.388	0.675	-0.07	0.221	0.489	-0.257	0.039	0.409	0.715	0.319	-0.432	0.519	0.049	0.441	-0.682	0.724	0.584	-0.272	-0.291	0.2	-0.283	0.674	0.29	0.379	0.244	0.289	0.451	-0.027	-0.152	-0.7	0.386	0.12	-0.022	0.101	-0.245	0.336	-0.2	-0.46	-0.215	-0.158	-0.007	-0.335	0.397	-0.102	-0.038	0.541	0.359	-1.11	-0.014	-0.936	-0.03	-0.274	-0.346	-0.15	0.08	-0.236	0.129	-0.013	0.259	0.074	0.679	-0.502	0.151	0.88	-0.333	0.653	0.448	-0.527	0.071	0.002	-0.416	-0.064	0.29	-0.157	-0.011	-0.212	-0.477	0.988	-0.243	-0.771	0.806	0.307	-0.599	0.169	0.016	-0.534	-0.171	-0.236	0.504	-0.075	-0.143	0.219	-0.548	-0.497	-1.208	0.508	-0.372	0.022	0.527	-0.318	-0.286	0.004	-0.382	-0.042	0.978	0.444	-0.755	-0.034	0.789	0.207	-1.087	0.125	0.233	-0.261	0.106	0.329	-0.027	0.285	-0.48	0.145	-0.525	-0.407	-0.417	0.151	0.029	0.424	0.339	0.01	-0.129	-0.203	-0.134	-0.224	-0.354	-0.02	-0.37	-1.003	0.191	-0.904	0.051	-0.145	0.712	-0.026	0.51	-0.072	0.027	0.587	-0.167	0.551	0.689	-0.184	0.378	-0.136	0.474	0.526	-0.116	-0.123	0.334	0.013	0.066	-0.681	-0.409	-0.204	-0.092	0.184	0.43	-0.219	0.624	0.381	0.246	0.438	-0.482	0.392	0.231	0.028	-0.049	-0.475	0.289
UBE2J1	PPI	1	4.637	-0.289	-0.644	-0.444	-0.028	0.277	0.01	0.35	0.101	-0.096	1.39	-0.051	-0.123	-0.232	-0.441	-0.423	-0.55	-0.021	0.089	0.478	-0.535	-0.468	-0.045	0.281	0.357	-0.181	-0.734	-0.294	-0.619	-0.023	0.004	-0.087	0.439	-0.177	-0.246	-0.311	0.768	-0.327	-0.029	-0.507	0.603	-0.277	0.489	-0.511	-0.205	-0.168	0.035	-0.145	-0.174	0.361	-0.431	0.317	0.071	-0.671	0.031	-0.26	-0.225	0.121	-0.49	0.34	-0.202	0.22	0.082	-0.026	0.78	0.41	-0.097	0.597	0.168	0.525	-0.598	-0.03	0.122	-0.438	0.065	-0.367	0.492	-0.22	-0.357	-0.082	-0.093	0.061	0.153	0.068	0.576	0.127	-0.077	0.799	0.287	-0.314	-0.084	0.28	0.442	0.563	0.41	0.933	0.322	0.312	1.045	0.381	0.046	0.018	-0.299	-0.213	-0.373	0.64	0.235	0.023	-0.159	-0.017	-0.744	-0.326	-0.397	-0.058	-0.328	-0.483	0.305	0.071	-0.444	0.162	-0.217	0.188	0.363	0.736	-0.433	0.116	-0.507	0.6	-0.403	0.589	0.594	0.393	-0.479	0.172	-0.47	0.139	-0.273	0.15	0.191	-0.633	-0.408	-0.066	-0.044	-0.108	-0.016	-0.032	-0.378	-0.049	0.478	-0.265	0.198	0.257	-0.205	-0.246	-0.149	-0.461	-0.101	-0.087	-0.023	-0.421	-0.053	0.297	-0.136	0.294	0.073	0.558	-0.443	-0.05	0.591	0.186	-0.268	-0.014	-0.041	-0.512	0.582	-0.369	-0.083	-0.159	-0.242	1.262	-0.598	0.591	0.961	0.252	-0.385	0.723	0.621	-0.092	0.437	-0.694	-0.443	0.357	0.147	0.438	0.251	0.371	-0.021	-0.285	-0.303	0.079	0.524	0.295	-0.433	-0.543	-0.359	-0.675	0.471	0.141	-0.49	0.447	0.088	-0.222	0.796	-0.452	0.215	-0.303	-0.277	-0.221	0.319	-0.225	0.058	-0.141	0.034	0.016	-0.202	0.588	-0.123	0.266	0.461	0.425	0.398	-0.488	0.617	0.444	-0.106	-0.155	0.77	-0.138	-0.051	-0.642	0.112	0.284	-0.257	0.199	-0.113	-0.677	-0.09	-0.467	0.448	-0.247	0.186	-0.389	-0.354	-0.359	0.114	-0.327
PIEZO1	PPI	1	36.89	-7.931	-10.352	-8.224	1.326	-6.952	-2.912	1.959	-3.185	-8.472	1.081	-0.045	4.16	10.799	2.638	2.893	-9.936	-1.606	-5.644	3.551	-11.676	-1.42	1.804	0.326	-0.769	-2.895	0.942	-1.402	1.736	2.487	5.154	-4.107	-5.823	-0.183	-2.449	3.872	0.921	3.148	0.324	-2.884	-1.086	1.486	0.434	0.668	-0.707	2.717	-1.186	0.591	-1.327	1.638	-0.438	1.164	-2.121	-1.259	1.121	1.256	-0.511	2.926	0.65	-0.684	1.364	-0.614	1.228	1.352	-1.317	-3.6	1.26	2.729	-2.363	-1.211	-1.109	-0.558	0.419	2.851	-2.046	1.406	0.198	-0.511	-1.134	-1.272	-1.108	-0.876	-0.081	0.802	-1.345	-2.351	-0.584	2.851	-2.839	0.465	-1.595	-1.096	-0.856	-0.048	2.131	-1.23	-0.707	-3.113	-0.424	2.098	2.402	2.201	1.974	-2.569	1.225	0.739	0.596	5.068	-1.393	-4.062	4.289	0.049	2.733	-0.044	-3.45	3.357	0.074	2.853	1.694	3.25	-0.564	-1.12	-3.276	-1.803	-0.767	0.336	-0.89	-2.06	0.793	0.736	1.315	-1.297	1.281	1.553	-2.301	-1.896	0.993	0.013	-4.123	1.592	0.191	2.348	-4.344	-0.883	-0.871	0.221	2.904	5.505	0.113	0.422	0.448	0.208	-7.474	-2.917	-2.736	0.35	-0.341	-1.833	-0.864	-2.36	0.557	0.885	-0.438	0.17	0.361	1.518	-1.772	-0.628	1.74	1.226	-1.698	2.51	-0.961	4.38	3.441	-1.595	2.248	-0.069	-2.859	-1.07	-1.256	-1.891	1.554	2.206	-0.478	-5.123	0.541	-1.605	0.916	2.16	2.334	-1.065	1.26	-1.505	-1.111	-1.761	-1.84	-2.731	1.133	-0.668	-0.581	1.595	1.523	1.888	0.92	-1.279	-4.998	-2.769	-2.751	2.437	0.247	-4.683	2.566	-0.778	1.486	-1.987	0.644	2.183	-0.812	0.424	-0.137	1.322	-3.861	-1.258	-1.841	1.897	0.126	-1.123	-4.236	0.603	-0.611	2.464	0.836	1.141	1.909	0.873	2.369	1.786	-1.889	1.022	2.668	0.474	-0.313	-2.908	-0.999	-0.092	6.921	0.931	-1.412	3.741	-2.316	-0.34	-0.092	3.009	1.21	5.907
NAP1L1	PPI	1	5.82	-2.741	-0.78	1.512	-0.486	-0.696	0.219	-2.174	-0.36	1.782	-0.68	0.201	-0.176	0.341	1.963	3.398	-2.144	0.401	0.255	0.184	0.887	-1.071	0.345	-0.302	1.212	-2.039	0.312	0.549	-0.335	-0.139	-0.401	0.058	0.917	0.351	0.395	0.482	-0.191	0.425	-0.339	0.471	0.303	-0.212	1.223	0.675	-0.248	-0.372	-0.743	-0.139	-0.075	-1.126	1.149	0.565	0.356	0.302	0.088	0.846	0.156	0.844	-0.497	0.129	-0.577	-0.141	-0.228	0.017	1.237	0.43	-0.731	-0.199	0.888	-0.323	-0.033	0.418	0.15	0.444	0.773	0.491	0.436	0.429	-1.091	-0.005	0.31	-0.795	0.77	0.212	0.096	-0.071	-0.912	0.058	-0.191	-0.334	-0.802	-0.017	-0.027	-0.875	0.043	0.677	0.454	0.6	-0.121	0.914	0.397	0.766	0.212	0.227	-0.242	0.189	0.589	-0.419	0.131	0.142	-0.39	1.148	-0.747	0.54	-0.406	-1.096	-0.005	0.307	0.11	-0.26	-0.739	-0.681	0.258	-0.323	-0.371	0.674	-0.213	-0.493	-0.643	0.384	0.161	-0.691	-0.463	-0.193	-0.446	0.374	0.258	0.642	0.218	0.041	0.484	0.866	0.016	0.246	0.24	0.657	-0.188	-0.302	0.798	0.189	-0.034	0.099	0.17	-0.796	0.395	0.611	0.036	-0.457	-0.527	0.684	-0.349	-0.412	-0.077	0.44	-0.067	0	0.44	0.026	0.685	0.099	0.095	-0.2	-0.215	-0.651	-0.016	0.587	-1.029	-0.253	0.292	0.076	0.011	-0.168	-0.142	-0.141	0.523	-0.501	0.396	-0.133	0.317	-0.176	-0.384	0.077	-0.169	-0.271	-0.074	-0.761	-0.008	-0.157	-0.464	-0.284	0.55	0.363	-0.201	0.52	0.568	-0.034	-0.016	0.135	-0.35	0.234	-0.146	0.445	-0.386	0.093	-0.318	0.126	0.088	0.076	-0.268	-0.341	-0.098	-0.444	-0.068	0.318	0.572	-0.254	-0.175	-0.228	0.44	0.195	-0.681	0.472	-0.501	-0.07	0.091	0.155	0.843	-0.268	0.133	-0.011	-0.272	-0.561	0.269	-0.822	0.466	-0.365	0.48	0.464	-0.141	0.881	-0.748	0.062	-0.176	-0.195	0.076	0.116
GSK3A	target	1	8.286	0.518	0.014	-2.487	0.427	2.363	-0.274	3.132	-2.888	-1.779	0.364	-0.019	-0.324	-0.043	-0.575	2.129	1.483	-3.709	12.392	-2.012	-3.721	4.529	2.473	-3.489	1.484	-0.029	-0.224	-0.795	-0.153	0.785	0.206	0.291	0.016	-0.244	0.309	0.406	0.262	0.168	-0.391	0.441	-1.473	0.253	-0.306	-0.44	0.151	-0.358	-0.63	-0.486	-0.401	-0.404	-0.727	-0.168	-0.274	0.885	-0.411	1.028	-0.77	1.337	0.673	0.112	-0.009	-0.975	-0.744	-0.275	-0.507	-2.467	0.205	0.894	-0.778	-0.845	0.3	-1.379	0.635	-0.254	-0.26	-0.106	0.388	1.007	-0.082	-0.141	-0.471	2.032	0.569	0.219	-2.291	-0.293	0.681	1.104	0.872	-0.404	1.49	0.141	0.504	1.553	-0.03	0.264	1.209	1.423	0.397	1.449	0.195	-1.143	-0.024	0.467	-0.931	0.019	-0.209	0.745	-0.48	-0.314	0.217	-0.77	0.923	1.396	1.28	-0.393	0.147	-1.139	0.158	-0.592	-0.102	-0.346	-0.385	0.221	-0.301	-0.576	-0.518	-0.282	-0.004	0.303	-1.395	-0.378	0.001	-0.095	0.05	0.931	2.002	0.133	-0.447	1.113	-0.213	0.646	0.019	-0.518	-0.324	-0.464	-0.644	0.302	0.407	0.037	0.469	-0.126	0.422	0.457	-0.65	0.011	0.267	-0.418	-0.52	0.033	0.055	-0.761	-0.517	0.643	-0.295	-0.48	0.515	-0.292	1.259	-0.029	0.92	-0.828	0.495	0.066	-0.176	-0.541	-0.144	-0.767	0.136	0.85	-0.955	0.374	-0.548	-0.317	-0.208	-0.27	1.017	-0.017	0.163	-1.405	1.523	-1.557	0.698	0.136	-0.204	0.099	-0.273	1.154	-0.116	-0.248	-0.385	0.928	0.59	1.042	-0.108	0.135	0.279	0.359	0.469	-0.203	0.126	-0.21	0.126	-0.222	-1.247	-0.479	-0.174	0.386	-0.143	-0.277	0.315	-1.419	0.214	-0.314	0.001	-0.971	-0.199	-0.537	-0.236	-0.794	0.634	-0.223	-0.09	0.61	-0.745	-0.144	0.122	0.298	-0.07	0.212	0.082	-0.541	-0.847	0.582	-0.535	0.235	-0.377	0.54	-0.239	-0.246	1.378	0.358	0.278	0.494	1.1	0.655
TAS2R19	PPI	1	3.923	-0.254	-1.245	0.145	-0.046	-1.095	0.203	0.95	1.757	-2.076	0.712	-0.315	0.165	-0.815	0.269	0.156	-0.644	-0.245	-0.526	-0.043	-1.836	-0.676	1.136	0.57	-0.482	0.059	-0.29	0.102	0.768	0.234	0.917	-0.436	-1.315	-0.891	-0.308	0.412	0.652	0.806	0.505	-0.231	0.292	-0.361	0.208	-0.217	-0.207	0.145	-0.036	0.335	0.357	0.587	0.477	-0.006	-0.236	0.045	-0.315	0.384	0.187	-0.433	0.529	-0.118	0.102	-0.486	0.249	0.241	0.168	-0.661	0.182	0.224	-0.199	-0.251	-0.748	0.084	0.155	0.836	0.204	0.229	-0.556	0.582	-0.127	-0.379	-0.016	-0.027	0.333	-0.615	-0.206	0.41	0.037	-0.185	-0.251	-0.588	-0.058	0.809	0.062	0.408	0.87	0.298	0.297	-0.005	0.208	0.751	0.09	0.127	-0.118	0.261	-0.109	-0.331	-0.489	0.505	0.009	0.679	0.05	0.719	-1.066	0.233	0.364	0.135	0.052	0.271	0.657	0.496	0.315	-0.051	-0.649	-0.195	0.167	0.573	-0.205	0.269	-0.463	0.055	-0.469	0.169	-0.031	-0.432	0.095	-0.128	-0.44	0.397	-0.681	-0.378	0.652	0.402	0.018	-0.046	-0.63	-0.176	-0.055	0.399	-1.181	-0.236	0.136	-0.682	0.373	-0.307	0.122	-0.073	-0.493	-0.641	0.312	0.504	0.22	-0.118	0.399	0.155	0.07	0.167	-0.703	-0.219	-0.278	0.098	-0.494	0.357	0.464	-0.379	-0.127	0.195	0.441	0.103	-0.272	0.297	-0.197	-0.293	-0.116	-0.326	0.244	0.338	-0.063	0.086	0.224	0.505	-0.171	0.178	0.63	-0.558	-0.201	0.219	0.361	-0.67	0.741	-0.138	-0.232	0.1	-0.213	-0.064	-0.168	-0.297	-0.224	-0.313	0.104	-0.567	-0.545	-0.279	-0.091	0.394	-0.183	-0.227	-0.035	0.193	-0.167	0.073	0.178	0.006	0.228	0.026	-0.496	-0.578	-0.277	-0.581	-0.238	0.285	-0.328	-0.013	0.315	0.453	0.155	-0.521	0.129	-0.284	0.355	-0.424	-0.036	-0.225	0.231	-0.814	0.764	0.079	0.152	-0.024	-0.022	-0.599	0.366	-0.423	-0.34	0.27	-0.241	0.13
NFATC2	PPI	1	14.39	1.558	2.004	-3.832	0.477	2.298	-1.58	3.614	-2.735	-0.637	-0.012	0.724	-1.424	-1.64	1.651	-1.644	-0.65	1.666	-1.409	2.547	0.69	0.346	-1.971	-2.429	0.16	1.484	-1.574	0.942	1.033	-0.04	-2.024	1.484	-1.757	1.3	-0.321	-0.696	1.529	-1.024	0.042	-0.983	-1.426	-0.234	-0.139	-2.783	-0.242	-2.128	1.085	0.768	0.11	0.202	-0.142	0.244	-2.229	-0.213	-1.076	0.665	-0.172	0.945	1.097	-0.182	0.57	-0.059	-1.014	0.605	-0.024	-1.327	-0.768	0.329	1.042	-0.637	-0.415	0.646	0.977	0.4	-0.726	-0.481	-1.094	-0.338	0.155	0.584	0.009	0.308	-0.808	-0.422	0.04	-0.54	-0.176	0.376	-0.461	0.411	-0.987	-1.157	-0.263	0.683	-0.782	-0.15	0.064	0.4	0.748	-1.01	0.89	0.549	0.755	1.021	-0.409	-0.074	0.305	0.754	-1.388	0.521	0.587	0.488	0.061	-1.238	-1.301	-0.361	0.641	1.223	0.272	0.747	0.645	0.437	-0.955	-0.845	0.719	1.153	1.267	-0.932	1.141	0.817	0.111	-0.877	0.886	-0.565	-0.039	0.145	1.017	1.609	0.084	-0.389	1.127	-0.916	1.194	-0.608	1.201	-0.939	0.321	0.044	0.644	-0.258	-0.947	0.157	0.152	-0.229	0.508	-0.366	-1.356	2.022	-0.075	0.076	-1.208	-0.585	0.577	-0.451	1.082	0.692	0.199	-0.928	0.94	0.764	0.201	0.666	0.393	0.265	-0.487	0.731	0.308	0.677	-0.561	0.765	0.729	1.003	-1.125	-0.947	0.401	-0.364	0.874	0.034	0.861	1.049	-0.23	-0.008	-0.194	0.187	-0.288	-0.535	1.16	-0.252	-1.24	-1.14	0.484	0.499	-0.143	-0.471	-0.326	-0.746	-0.232	0.279	-0.108	-1.568	0.669	0.063	-0.763	0.092	-0.528	-0.502	-1.082	-0.098	-0.036	0.027	-0.509	1.399	-0.122	-1.201	0.274	-0.905	-0.541	0.353	-0.385	0.106	-0.002	-0.925	-0.002	2.002	-0.26	0.061	-0.207	-0.864	0.413	-1.249	-0.07	1.995	0.676	-0.926	-0.219	-0.383	0.127	0.094	0.342	-1.909	0.055	-0.832	-0.389	1.49	1.255	-1.425
TMEM204	PPI	1	3.225	-0.626	-0.703	-1.293	-0.037	-0.535	-0.46	1.196	-0.539	-1.6	0.446	0.138	0.478	1.094	0.546	-0.386	0.18	-0.981	0.205	0.427	-0.538	-1.524	-1.101	1.783	0.069	-0.189	0.672	-0.192	0.701	0.002	-0.24	0.1	-0.052	-0.354	0.445	0.23	0.247	0.342	-0.167	0.083	0.612	-0.309	-0.628	-0.038	-0.088	-0.069	0.67	-0.631	-0.296	0.343	0.451	0.056	-0.314	-0.361	-0.265	-0.062	0.004	-0.469	0.356	0.601	0.547	-0.691	0.172	-0.113	0.988	0.378	-0.302	-0.076	0.371	0.359	-0.378	-0.023	0.254	0.56	-0.265	-0.321	-0.283	0.1	-0.025	-0.274	0.37	-0.662	-0.211	-0.408	-0.608	-0.097	-0.298	0.016	-0.795	-0.542	0.826	-0.524	-0.258	0.011	0.165	-0.751	0.124	0.088	-0.125	-0.269	0.016	0.332	-0.641	0.031	-0.49	-0.157	-0.096	-0.418	0.288	0.135	0.031	-0.672	-0.377	0.247	0.119	-0.124	-0.121	-0.177	0.087	0.09	0.051	0.061	-0.016	-0.445	0.169	-0.284	0.146	-0.543	-0.319	0.132	-0.824	0.008	-0.032	0.704	0.212	-0.136	-0.221	0.258	0.076	-0.248	-0.038	-0.202	-0.69	-0.237	-0.33	0.44	0.209	-0.355	0.285	-0.032	0.364	-0.087	0.323	-0.013	0.338	0.544	0.145	-0.128	0.27	-0.195	-0.198	-0.403	0.348	0.104	0.266	-0.101	0.143	-0.077	-0.086	0.131	0.334	-0.403	0.135	0.677	0.124	0.07	-0.146	0.192	-0.443	0.27	-0.297	-0.071	-0.001	-0.171	0.439	0.073	0.061	0.119	-0.153	0.495	0.075	0.152	-0.188	-0.343	0.524	-0.059	-0.073	0.241	0.017	-0.173	0.105	-0.401	-0.224	-0.323	0.291	-0.451	-0.152	-0.127	0.437	-0.684	0.015	-0.095	0.159	-0.168	-0.146	0.415	-0.175	0.221	0.204	0.02	-0.402	0.387	0.431	-0.18	0.176	0.219	0.041	-0.731	0.493	0.032	0.258	0.366	0.319	-0.045	-0.241	-0.333	0.3	-0.017	0.125	-0.262	-0.192	-0.081	-0.106	-0.092	-0.2	-0.278	-0.184	0.651	-0.158	-0.033	-0.109	0.186	0.581	-0.421	0.417	0.091
CES1	target	1	8.145	-0.615	-1.514	-0.502	0.225	-1.697	-0.39	-0.032	-0.166	-1.083	0.857	0.317	-0.032	-0.274	0.268	1.164	-0.697	-0.439	0.306	0.198	-0.095	-1.266	0.842	-0.84	0.61	-0.41	-0.158	-0.756	0.355	-0.157	0.245	0.125	-0.994	0.037	-0.316	-0.476	0.01	-0.738	0.099	-0.045	0.156	-0.104	-1.136	-0.617	-0.118	-0.433	0.003	-0.626	0.888	-0.426	0.331	1.245	-0.186	-0.171	-0.943	0.009	-0.532	0.469	-0.412	0.163	-0.165	-0.281	-0.454	0.663	-1.825	0.053	0.884	0.385	-0.075	-0.087	0.129	-0.264	0.209	0.621	0.555	0.245	-0.772	-0.149	0.149	0.128	0.26	-1.137	0.006	0.875	-0.274	-0.467	-0.236	0.372	0.152	-0.776	0.226	-0.294	-0.009	0.901	0.304	0.459	0.41	0.459	-0.71	-0.359	-0.361	0.43	0.402	0.086	0.203	-0.866	0.5	-0.473	-0.071	0.281	-0.059	-0.118	-0.442	0.239	0.222	0.212	0.476	0.198	0.374	-0.504	-0.59	-0.218	0.2	0.231	0.23	-0.004	-0.367	0.232	0.048	0.483	0.588	0.151	-0.372	-1.213	0.181	-0.124	0.698	0.61	0.984	0.449	0.312	0.456	0.118	-0.135	-0.635	-0.424	-0.446	-0.662	-1.365	0.345	0.348	-0.126	-0.414	-0.273	-0.254	0.368	-0.388	0.378	-0.109	0.197	-0.596	0.093	1.08	-0.266	-0.843	0.455	0.15	0.541	0.247	0.525	0.019	0.045	0.032	0.44	0.509	0.491	0.111	0.811	-0.358	-0.659	-0.662	-0.416	-1.237	0.508	-0.371	-0.366	-0.551	-0.188	0.046	-0.253	0.308	0.4	-0.042	-0.234	0.057	-0.669	0.385	-0.656	0.325	-0.128	-0.532	0.559	-0.633	-0.463	-0.293	0.71	-0.338	-0.061	-0.04	-0.258	-0.375	-0.145	-0.281	0.887	-0.579	-0.245	0.85	0.126	-0.567	0.15	-0.418	1.348	0.551	0.179	0.698	0.084	0.396	0.079	-0.813	-0.458	0.537	0.692	1.04	0.167	-1.221	-0.264	-0.418	0.163	0.17	0.41	0.392	-0.498	0.323	-0.112	-0.679	-0.515	0.336	-0.164	0.111	-0.442	-0.529	0.567	0.736	-0.412	-0.192	0.177
PUM2	PPI	1	17.857	2.255	-4.147	-7.801	1.177	5.706	-0.716	5.14	-4.075	1.381	-0.891	-0.817	-0.846	-2.411	-3.276	-2.997	1.458	-3.028	4.201	7.735	1.245	-8.97	-1.533	8.614	-5.568	1.411	1.558	2.492	-1.439	-1.866	-0.478	1.589	0.75	-0.267	1.647	0.594	-0.306	-0.482	0.737	0.431	1.819	1.191	1.313	2.464	1.142	1.308	1.149	-0.212	-2.013	-0.405	1.523	2.07	-0.606	1.055	-0.741	-2.766	-1.13	-0.952	-1.636	0.552	0.935	0.477	0.199	0.104	1.804	-0.044	0.076	-0.457	-1.219	-1.635	1.234	0.863	0.392	1.636	-0.087	0.1	-0.144	-1.595	1.566	0.666	0.584	-0.256	0.473	-0.913	1.415	-0.205	3.385	0.223	0.022	0.199	0.087	2.028	0.629	-0.958	0.038	0.439	0.517	1.308	1.108	0.088	2.853	-1.536	1.199	-1.154	0.135	2.119	0.364	0.566	0.599	-1.388	1.548	-1.085	-1.859	-1.065	1.326	1.321	0.214	-0.931	-0.501	-1.603	0.586	0.078	-0.129	0.725	-1.443	0.762	-0.231	1.208	-0.892	-0.987	0.433	-0.195	0.538	-0.198	-0.994	0.039	0.475	-0.013	0.888	-0.207	-1.11	1.525	1.047	-0.753	1.355	-0.801	0.289	-1.148	0.301	0.651	-2.096	-1.602	0.327	-1.754	0.616	-0.055	-1.039	-0.747	-0.431	0.581	1.221	0.229	0.799	-0.288	0.039	1.18	0.52	-1.649	1.109	-1.37	-1.205	-0.77	0.826	-0.399	0.455	-2.495	0.782	-1.841	-1.42	0.969	0.134	0.243	-0.068	-0.155	-0.639	-2.53	-2.333	-1.748	1.095	-1.001	-0.785	1.418	0.072	-1.385	0.783	0.154	-0.201	-0.573	-0.246	0.538	1.16	-0.987	1.361	1.781	0.382	0.742	-1.46	-0.65	-1.21	0.077	-1.749	-1.666	-2.089	1.137	-0.42	-0.385	0.655	1.183	0.021	1.318	0.253	-0.861	-0.908	0.388	-0.104	0.755	1.012	-0.075	-0.141	-0.881	0.976	0.246	-0.464	-1.632	0.602	1.322	-0.971	0.1	-0.377	-1.155	-0.333	-0.182	1.031	-1.072	2.143	-0.78	-1.05	-0.448	-0.507	-0.15	-0.182	-1.564	0.187	0.809	0.077	-0.651
FZD3	PPI	1	7.609	-0.33	-1.736	-0.566	-0.741	-0.118	0.306	0.617	1.669	-2.929	0.789	-0.707	0.958	-0.01	0.931	0.2	-0.207	1.218	-0.828	0.01	-1.121	0.223	0.974	1.535	0.009	0.266	-0.131	-0.557	-0.219	0.213	-0.406	-0.027	-1.813	-1.02	0.086	0.218	0.443	1.143	-0.083	0.082	0.403	-0.854	0.289	0.303	-0.426	0.748	0.056	-0.177	0.106	0.095	-0.173	0.133	0.188	0.302	-0.407	0.138	-0.217	0.236	-0.613	-0.744	-0.379	-0.144	0.982	0.406	-0.206	0.016	0.48	-0.236	0.302	-0.075	-0.596	0.451	0.997	0.861	0.016	-0.311	-0.161	0.137	0.478	0.224	-0.997	-0.759	0.801	0.236	0.528	0.513	0.707	0.963	-0.054	0.605	0.237	-0.34	0.276	0.526	0.74	-0.386	0.481	-0.877	0.054	0.195	0.074	-0.55	-0.98	-0.397	-0.19	-0.515	0.6	-0.254	-0.169	0.488	0.187	-0.288	-0.608	-0.358	0.557	-0.415	-0.547	0.323	-0.068	0.171	-0.844	0.505	0.159	-0.733	-0.005	-0.658	-0.43	-0.541	-0.565	0.367	0.798	-0.298	0.084	-0.186	0.275	-0.415	-0.931	-0.542	0.997	-0.192	-0.044	-0.191	0.433	-0.54	-0.12	0.067	-1.107	0.808	-0.525	0.849	0.323	0.202	-0.568	-0.119	0.271	-0.667	0.263	-0.289	-0.624	0.387	-0.155	-0.124	-0.567	-0.041	-1.273	0.362	-0.329	-0.172	0.277	0.191	0.829	0.296	-0.689	0.638	-0.462	0.14	0.014	-0.145	0.995	0.319	0.243	0.317	0.177	0.827	-0.017	0.114	0.778	-0.013	-0.311	-0.55	0.064	0.063	0.078	-0.458	-0.459	0.382	-0.836	-0.263	0.757	0.441	0.552	0.27	-0.392	0.492	0.223	0.336	0.278	0.105	0.11	-0.563	0.089	0.02	0.746	0.265	0.559	-0.491	0.454	0.678	-0.33	0.256	0.36	0.765	-0.3	0.403	0.211	-0.562	0.289	1.224	0.007	-0.91	0.4	0.409	-0.598	-0.091	0.322	-0.488	-0.126	-0.059	-0.725	0.725	-0.385	0.495	-0.269	0.865	-0.014	0.277	0.345	-0.164	0.472	0.623	0.228	0.311	-0.151	0.462	0.015	-0.344
CEP97	PPI	1	12.745	-1.608	-3.715	-0.402	-1.375	-2.067	0.137	-0.897	2.752	-0.103	-0.438	1.081	0.225	-2.217	-0.834	-0.459	-0.531	0.087	-0.804	0.004	0.754	0.673	0.302	-1.73	-1.054	0.933	-0.094	0.172	2.305	-0.032	-0.943	0.889	0.446	1.227	0.975	0.15	0.165	-0.005	0.539	0.333	0.623	-0.195	-0.94	0.582	0.653	-0.801	0.406	-0.398	-0.706	0.148	0.556	-0.625	0.72	0.13	0.757	-0.693	0.044	-1.535	0.549	0.153	-0.904	-0.381	-1.241	-0.395	-0.396	0.33	-0.608	-0.415	1.024	0.676	-0.576	-1.088	-0.043	1.043	0.157	-0.48	-0.479	-0.463	-0.673	-0.996	-1.147	1.095	-0.01	-1.298	0.395	-0.68	0.64	-0.67	-0.199	0.081	0.748	-0.003	0.642	0.186	-0.344	-0.559	0.158	0.531	0.019	-1.31	0.346	0.745	-0.1	0.796	0.267	-0.006	0.549	-0.436	-0.306	0.235	0.477	-0.364	0.484	-0.194	0.583	-0.774	0.228	-1.236	0.736	1.427	-0.805	0.177	-0.907	0.991	-0.534	-1.295	1.354	0.338	-0.539	-1.224	0.496	-0.246	-0.229	-0.313	0.309	-0.395	-0.995	0.258	-1.434	0.427	0.6	-0.004	0.567	0.245	0.954	0.953	0.764	-0.176	0.652	-0.774	-0.729	-0.762	0.457	0.509	0.485	-0.166	0.148	0.103	-0.684	-0.372	-0.413	0.124	-0.735	1.106	0.667	-1.172	0.429	0.28	0.779	0.246	1.24	0.016	-0.926	0.123	0.791	0.039	-0.101	-0.241	1.202	-0.605	1.28	-0.757	0.602	-2.15	0.721	0.248	0.465	1.3	0.002	1.247	-0.078	0.531	-1.032	0.758	-0.119	-0.187	-0.717	-0.373	-0.404	-0.093	-0.628	0.891	-0.352	0.474	-0.216	1.053	-1.231	-0.237	-1.037	0.858	-0.144	-0.502	1.157	-0.113	0.761	-0.555	1.076	-0.951	-0.552	0.301	-0.494	-0.644	-0.044	1.532	-0.393	-0.6	0.413	0.087	-0.768	0.57	1.098	0.109	0.814	-0.827	-0.005	-0.622	-0.4	0.448	0.218	0.384	-0.653	0.265	0.089	-0.597	-1.643	-0.062	-0.074	1.257	-0.309	0.76	-0.096	-0.65	0.17	0.164	-0.316	-0.32
HIRA	PPI	1	15.558	0.149	-3.841	-1.084	-0.407	-0.156	-0.23	1.963	1.046	-0.054	1.579	0.147	0.604	-0.563	-1.523	0.329	0.098	1.285	0.236	2.482	0.165	-1.692	-1.137	0.358	-0.774	1.084	-0.578	0.147	1.273	-0.241	-1.116	-1.136	1.106	-0.809	-0.198	-1.648	1.007	0.289	0.922	0.21	0.269	-0.764	-0.266	0.392	1.245	-1.161	1.113	0.355	0.4	0.981	-0.066	-0.171	-0.344	0.721	-0.936	1.449	-0.52	-0.46	2.298	1.74	1.08	-0.292	-0.016	0.42	-0.144	0.693	1.041	-1.012	0.654	-1.312	0.343	-0.007	-0.464	0.341	1.146	0.772	-0.497	-0.632	0.746	-0.573	-0.106	0.58	0.71	0.572	-1.353	-0.099	1.337	-0.113	-1.156	0.391	0.675	0.485	-0.641	-0.923	1.498	0.177	-0.165	-0.457	-0.127	-0.144	0.614	0.238	-1.094	-0.339	0.132	-0.397	0.569	0.852	-0.627	-0.796	-0.06	-0.377	-1.263	-0.298	1.333	0.657	1.455	0.993	-0.765	-0.961	-0.965	-0.162	1.743	-0.301	-0.397	-0.696	-0.035	-0.142	-0.208	1.882	-0.677	2.439	0.213	-0.435	0.409	-0.878	1.844	0.796	-0.78	-2.328	-2.366	-1.766	1.26	-0.944	0.128	1.252	-0.342	-1.216	-1.057	0.794	0.257	-1.259	-0.934	0.2	0.793	-1.076	-0.752	-0.333	-0.286	-1.019	0.328	-0.493	0.252	-0.063	0.5	0.222	1.018	-0.251	0.426	-0.095	0.205	0.067	-0.738	-0.222	-0.111	-0.595	0.917	-1.359	1.573	-1.253	-1.346	-0.269	1.004	-0.264	-0.091	-1.035	-0.927	0.753	-2.022	-0.188	-1.539	0.146	0.254	-0.312	0.151	-0.029	-0.19	0.132	1.046	-0.88	1.401	-0.91	-0.616	1.264	-0.229	-0.507	-0.526	0.915	0.276	-1.557	0.491	0.599	-1.04	-0.777	0.925	0.169	-0.442	0.047	-1.117	-0.213	0.229	1.066	-1.761	0.523	0.551	-0.63	0.736	-0.516	0.265	-0.093	0.609	0.322	-0.327	0.359	0.221	0.578	-0.279	0.316	-0.254	-0.876	0.885	1	-0.711	-0.312	-1.902	0.469	-0.05	-0.235	-1.028	1.103	0.398	-0.533	-0.372	-0.821	1.494	-0.475
TRA2B	PPI	1	4.04	0.224	-1.614	-2.408	0.1	4.982	0.319	0.478	-2.748	2.398	0.143	-0.366	-0.015	0.863	11.357	-1.82	10.003	-1.005	0.612	3.82	-8.671	5.153	-3.262	1.86	7.117	-2.281	3.085	0.388	6.198	1.607	0.884	2.168	1.192	0.415	0.124	-0.4	1.299	-0.058	0.307	-1.158	-0.812	-1.903	-0.987	-2.673	0.352	1.332	0.109	0.569	-0.544	-1.029	1.541	-1.993	1.39	-0.12	0.387	0.067	-0.591	0.401	-1.009	0.596	-0.682	1.325	-0.652	-0.464	-1.551	-0.968	0.803	-0.548	0.833	-0.668	0.293	1.758	0.665	1.22	-0.365	-1.017	-0.347	0.823	-0.182	-0.865	-2.083	-0.786	0.746	0.44	0.301	-0.483	-0.443	-0.203	1.386	-1.012	-0.409	-0.371	0.457	0.164	0.076	-0.15	0.235	-1.078	-0.558	-0.575	1.028	-0.344	-0.745	0.438	-1.252	0.097	-0.408	-0.06	0.771	-0.374	0.227	-0.007	0.045	-0.752	-0.786	0.132	-0.093	0.086	0.478	-0.179	0.03	0.51	0.752	-0.027	0.682	-0.239	-0.33	0.267	0.027	0.126	0.121	-0.23	-0.239	1.08	-0.008	-0.234	-0.158	0.024	-0.208	-0.306	0.234	0.234	-0.543	-0.705	0.387	-0.086	-0.249	-0.525	-0.033	-0.028	0.252	0.9	0.432	0.36	-0.769	-0.683	-0.04	0.664	0.467	-1.195	0.317	0.038	-0.289	-0.342	0.459	-0.126	-0.027	0.068	0.467	0.613	-0.652	0.075	-0.237	-0.407	0.194	-0.415	-0.418	-0.191	-0.057	-0.111	-0.479	-0.829	-0.275	0.37	0.117	-0.381	-0.476	-0.034	0.369	0.294	0.08	0.668	-0.926	0.118	0.785	0.434	0.529	-0.056	0.307	-0.279	0.013	0.105	-0.286	0	0.239	-0.085	-0.481	0.709	-0.009	-0.191	-0.09	-0.447	-0.097	0.078	-0.385	-0.512	0.488	-0.329	-0.667	0.174	-0.024	-0.272	0.064	-0.525	-0.426	-0.058	0.258	0.03	-0.21	-0.631	0.058	-0.12	-0.383	-0.376	-0.009	-0.226	0.122	-0.013	-0.314	-0.453	-0.167	-0.013	0.001	0.267	0.598	0.431	0.121	0.461	0.053	0.484	0.146	-0.229	0.304	-0.339	0.106	0.426
MED28	PPI	1	3.107	-0.592	0.881	-1.951	0.231	-0.17	-0.549	-0.403	0.283	0.368	-0.487	-0.28	-0.112	-0.159	-0.691	-0.413	0.668	-0.005	-0.254	-0.102	0.368	-0.22	0.371	-0.502	-0.657	0.721	0.502	0.369	-0.359	-0.228	0.349	0.575	-0.411	0.141	-0.103	-0.831	0.412	-0.001	-0.299	-0.561	-0.057	-0.309	0.432	0.059	0.454	-0.202	-0.716	-0.242	-0.347	-0.669	0.529	-0.016	0.163	0.003	0.206	0.021	0.227	-0.213	-0.033	-0.29	-0.524	0.002	0.124	-0.278	-0.685	-0.648	-0.124	0.126	-0.074	-0.001	0.438	0.124	-0.037	0.322	-0.025	-0.245	0.082	-0.082	-0.125	0.08	-0.315	-0.164	-0.364	-0.428	0.184	-0.119	0.045	0.625	-0.185	0.279	-0.412	-0.159	0.118	-0.373	-0.132	-0.092	0.261	-0.217	-0.079	-0.315	0.053	0.521	0.219	0.071	0.034	0.322	0.191	-0.167	-0.004	0.181	0.165	-0.097	0.219	0.337	0.198	-0.07	0.054	-0.107	0.631	-0.03	0.195	-0.188	-0.116	0.307	-0.019	-0.174	0.193	-0.153	-0.639	0.16	0.012	0.198	0.243	-0.354	0.076	-0.076	-0.555	0.125	-0.142	-0.223	-0.134	-0.385	0.49	-0.017	-0.282	0.013	-0.274	0.032	0.1	-0.46	-0.331	0.206	-0.392	0.334	0.397	-0.019	-0.253	0.047	-0.389	0.477	-0.35	-0.356	-0.048	-0.057	-0.079	0.306	0.464	0.973	-0.012	-0.191	0.419	0.472	-0.011	0.2	0.331	0.091	-0.167	0.616	-0.36	0.079	0.069	0.125	-0.488	-0.191	-0.036	-0.082	-0.373	-0.208	-0.231	0.38	0.074	-0.287	-0.513	0.255	0.35	0.126	0.104	0.038	0.079	-0.421	-0.408	-0.009	0.102	-0.423	0.124	0.154	-0.091	0.291	0.162	-0.224	-0.093	0.041	-0.134	-0.032	-0.366	0.328	-0.091	-0.054	-0.37	-0.001	0.088	-0.337	0.563	0.151	0.034	0.227	0.042	0.334	0.153	-0.217	-0.079	0.08	-0.126	-0.231	0.115	0.169	-0.425	-0.112	-0.074	0.107	0.224	0.046	0.586	-0.106	-0.149	0.237	-0.28	0.181	0.093	-0.194	0.146	-0.085	-0.581	0.013	-0.289	0.238
SIRT1	PPI	1	12.341	-1.446	-1.572	-2.023	0.883	1.379	-0.268	1.84	-3.365	2.103	1.725	0.062	0.924	1.328	1.799	1.512	0.482	-2.74	2.21	0.722	2.811	-5.406	-1.894	4.478	-2.458	-1.327	0.6	0.448	0.35	0.264	-2.891	1.657	0.782	1.187	2.607	2.673	-1.697	0.807	-1.151	-0.173	0.048	1.092	0.27	0.752	-0.724	-0.027	-0.933	0.424	1.026	-1.624	-0.199	-0.3	-0.35	0.065	0.047	-0.303	0.41	0.97	-0.722	-0.294	-0.034	-0.081	0.528	0.366	1.026	0.633	-1.315	1.53	-0.603	1.043	0.948	-0.124	0.362	-1.19	0.774	-0.496	0.66	0.816	0.352	-0.469	-0.097	-1.28	0.845	0.168	0.253	0.813	-0.974	-0.448	0.235	-0.39	0.739	0.241	-0.678	-0.629	0.093	0.967	0.246	0.559	-0.78	0.318	0.407	-0.349	0.759	-0.569	0.968	0.707	-0.33	-0.58	0.987	-0.479	0.39	0.37	-0.47	0.323	0.183	0.455	-0.231	0.086	-1.075	0.636	-0.772	-0.856	0.382	1.056	-1.889	1.152	0.814	0.215	-1.01	-0.092	0.323	-1.019	0.044	-0.678	-0.312	1.553	-1.285	0.6	-0.391	-0.294	-0.971	0.587	0.69	-0.569	0.595	0.47	1.12	0.338	-1.257	0.47	1.637	-0.071	-0.48	0.005	-0.885	0.229	-0.829	0.339	-1.801	-0.023	-0.654	0.116	0.373	-1.12	-0.472	0.542	-0.931	-0.42	0.348	0.927	-0.109	0.625	-0.774	-0.223	0.741	-0.024	-0.397	-0.086	-0.461	0.302	-1.304	-0.056	-0.226	0.103	0.431	0.172	-0.325	0.12	0.298	0.215	1.152	-0.132	-0.442	-0.325	-0.177	-1.142	-0.231	0.385	-0.368	0.243	-0.732	-0.532	0.776	1.118	-0.871	0.256	-1.195	-1.206	0.743	0.469	0.797	0.415	0.653	0.614	1.096	-0.676	-0.005	0.107	-0.003	0.077	-1.559	-0.841	0.671	-0.364	-0.828	0.119	-0.269	-0.983	0.357	-0.093	0.53	0.671	-0.541	1.019	-0.077	0.17	0.135	0.357	1.002	-0.395	0.502	0.443	0.533	0.584	0.077	0.018	0.666	0.031	-0.845	-0.268	0.636	-0.815	-1.319	0.066	0.575	1.376
CCNG1	PPI	1	4.116	-1.278	-1.541	0.278	-0.483	-1.131	0.227	-0.593	0.953	-0.405	-0.21	0.38	-0.315	0.375	-0.789	0.425	0.257	-0.071	-0.357	-0.265	-0.89	0.25	0.219	0.004	-0.43	0.008	0.48	0.339	0.077	-0.178	-0.02	0.495	0.288	-0.134	0.343	-0.518	-0.234	-0.013	-0.395	0.122	-0.21	-0.478	-0.197	0.026	-0.086	0.024	0.373	0.12	0.04	0.144	-0.522	-0.553	0.083	-0.125	0.171	0.261	0.22	-0.352	0.461	0.238	0.124	-0.586	-0.178	-0.174	-0.023	0.192	0.48	0.007	-0.073	-0.001	0.363	0.26	-0.403	0.332	-0.065	-0.113	0.024	-0.064	0.025	0.44	0.109	-0.096	-0.146	-0.672	0.244	-0.087	0.079	0.429	0.189	0.499	0.097	0.035	0.238	-0.326	-0.102	-0.197	0.179	0.401	0.394	-0.1	-0.324	-0.119	-0.645	0.641	0.734	0.066	-0.294	0.118	0.721	0.233	0.436	0.366	0.142	0.18	-0.329	-0.053	0.694	-0.149	-0.338	0.809	0.075	0.064	-0.542	0.556	0.051	0.108	0.377	-0.162	-0.433	0.216	0.235	0.241	-0.129	-0.08	0.46	0.315	0.533	-0.19	0.391	-0.475	-0.528	0.485	0.244	0.387	-0.678	0.092	-0.708	-0.89	-0.095	-0.008	0.073	0.341	0.434	0.244	0.327	-0.338	-0.013	-0.264	0.337	0.364	-0.302	0.121	-0.547	-0.027	0.124	0.291	0.313	-0.284	0.256	0.133	-0.077	-0.198	0.192	-0.063	-0.067	0.062	-0.457	0.072	-0.033	0.431	-0.219	-0.165	0.567	-0.272	-0.196	0.125	0.071	-0.038	0.119	-0.239	-0.014	-0.164	-0.367	0.263	0.443	-0.039	0.417	0.292	-0.226	-0.222	0.636	-0.228	0.181	-0.139	-0.119	-0.167	0.147	0.237	0.364	-0.182	-0.381	-0.174	0.111	0.063	0.196	-0.034	-0.07	-0.585	-0.08	0.071	-0.014	0.097	0.184	-0.318	0.091	-0.075	0.63	-0.076	0.06	-0.009	0.091	-0.374	-0.189	0.085	-0.263	0.08	-0.039	0.477	0.004	0.069	-0.301	0.391	-0.014	-0.033	0.67	-0.488	0.209	-0.131	0.401	0.408	-0.426	0.083	-0.425	-0.044	-0.009	-0.225
TPD52L1	PPI	1	3.533	-0.342	-1	0.403	-0.379	-0.394	-0.152	-0.7	0.372	1.098	-0.924	0.5	0.095	0.777	-0.219	0.973	-0.25	0.331	0.747	-0.153	0.394	-0.326	0.625	-0.066	0.086	-0.681	0.396	0.253	0.634	0.194	0.546	0.265	-0.164	0.157	0.257	-0.386	0.42	-0.127	0.164	0.001	0.334	-0.561	0.128	0.066	0.334	-0.213	-0.224	-0.172	-0.011	0.367	-0.144	-0.491	-0.558	0.698	-0.396	0.141	-0.726	0.077	0.174	0.668	-0.19	0.49	0.429	-0.13	-0.343	-0.08	-0.278	-0.111	0.003	-0.559	-0.332	0.217	0.161	-0.027	-0.479	-0.008	-0.032	-0.983	-0.58	-0.13	-0.106	-0.789	0.799	0.759	0.067	-0.027	-0.073	-0.045	-0.123	-0.009	0.343	0.017	0.368	0.378	0.062	-0.196	0.206	0.411	-0.206	-0.423	-0.033	-0.48	-0.08	-0.473	-0.008	0.559	0.017	-0.439	-0.324	-0.163	0.105	0.138	-0.164	-0.211	0.229	0.524	0.021	-0.611	-0.102	-0.197	-0.107	-0.508	-0.313	-0.389	0.356	0.811	0.203	0.244	0.036	0.55	-0.057	0.134	0.41	-0.756	-0.048	-0.223	0.038	-0.236	0.826	-0.191	0.006	-0.176	0.043	0.276	-0.227	0.279	-0.005	0.569	-0.294	-0.486	-0.488	0.253	0.261	-0.014	0.435	0.317	-0.105	-0.113	-0.723	-0.472	0.195	-0.146	-0.279	-0.021	0.103	-0.337	0.042	-0.131	-0.405	0.684	0.253	-0.456	0.527	0.038	0.544	0.365	0.309	0.052	-0.076	0.201	-0.285	-0.186	-0.512	0.284	0.195	0.172	-0.313	-0.081	0.514	-0.106	0.189	-0.037	-0.222	0.338	-0.138	0.14	-0.176	0.468	0.108	-0.116	-0.073	0.186	0.027	-0.011	-0.231	-0.489	-0.386	0.245	0.281	0.249	0.445	-0.355	-0.122	-0.325	-0.417	-0.151	-0.094	-0.115	0.077	0.384	0.145	-0.468	-0.176	0.114	-0.016	-0.334	0.057	0.444	0.304	0.55	-0.147	-0.579	-0.146	-0.248	-0.189	-0.097	-0.455	-0.45	0.065	0.407	0.069	0.187	0.653	-0.328	-0.021	-0.061	0.104	-0.014	-0.081	0.595	-0.126	0.042	-0.202	0.077	-0.24	-0.344
LPPR3	PPI	1	13.487	-1.538	0.4	-4.139	1.58	-0.291	-0.647	0.69	-5.503	2.974	-0.124	0.255	2.588	5.11	4.657	5.047	-6.502	-1.064	0.246	0.055	0.025	-2.536	1.18	-1.687	-0.419	-2.357	-0.184	2.678	0.271	-2.274	1.585	1.601	-2.778	-1.703	-0.289	-1.81	-0.018	-0.656	1.408	-0.442	-0.876	-1.206	0.499	-1.129	3.293	0.121	-1.118	2.275	2.268	0.151	-1.286	-1.714	0.483	-0.741	0.443	-1.304	-1.663	-0.971	0.801	-0.93	-1.436	0.461	-0.036	-0.186	-1.344	1.153	-0.585	0.503	1.64	0.698	-0.175	0.379	0.518	0.098	-0.777	0.1	0.387	1.073	0.948	0.217	-0.835	0.021	-1.793	-0.001	-0.55	-0.71	-0.505	-1.349	0.75	0.125	-0.202	-0.535	-0.545	-0.396	-1.874	0.806	0.219	-1.066	-0.449	-1.657	-1.401	-0.722	-0.284	0.182	-0.335	-0.187	-0.182	-0.526	0.738	-0.26	-0.336	0.333	0.202	0.216	0.096	1.971	-0.906	0.316	0.548	-0.307	0.471	-0.635	0.266	0.577	0.304	1.974	0.215	0.404	-0.292	-0.409	1.182	1.702	0.16	-1.848	1.279	-0.87	-0.613	0.162	0.388	-1.67	0.715	-0.877	-0.236	-0.311	-0.392	-0.773	0.559	0.162	-0.571	1.514	-0.526	0.538	-0.504	1.05	1.321	1.986	0.925	1.062	-0.546	1.571	1.253	1.044	0.121	0.502	0.129	-0.299	0.195	-0.055	0.624	-0.527	-0.178	0.159	-0.083	0.718	-1.369	-0.579	-1.278	0.115	-0.264	0.018	0.032	0.533	-0.744	0.247	-0.248	0.463	0.2	1.111	0.145	0.035	1.203	-0.2	0.691	-0.026	0.052	-0.098	0.866	-1.036	-0.916	-0.005	-0.803	-0.008	0.602	0.245	-0.2	0.678	-0.202	0.55	-0.389	-0.023	0.207	0.106	0.845	-0.479	0.196	-1.36	0.33	0.228	-0.115	-0.868	0.765	0.753	0.374	0.403	0.259	0.226	-0.538	1.176	0.087	-1.255	-0.088	-0.487	-0.533	-0.374	-0.338	0.834	-0.546	0.506	0.049	-0.137	-1.151	-0.402	-0.644	-0.121	-0.172	-0.59	-0.41	-0.359	0.112	0.264	-0.134	0.562	1.315	-0.142	-0.839	-0.746
PEA15	PPI	1	2.41	-0.602	-0.482	0.462	-0.26	-0.186	-0.286	-0.3	-0.211	0.781	-0.321	0.097	-0.322	-0.823	0.235	0.701	-0.421	0.122	-0.186	-0.785	0.143	-0.097	0.044	-0.227	0.053	-0.53	0.367	0.103	0.091	0.152	-0.088	0.393	-0.077	0.446	-0.053	-0.652	-0.053	0.452	-0.128	-0.028	-0.122	0.49	-0.15	0.185	0.436	-0.18	-0.359	0.091	0.029	-0.082	0.397	-0.34	0.18	0.465	-0.255	-0.451	0.523	-0.038	-0.339	-0.483	0.047	-0.056	0.362	-0.131	-0.037	0.069	-0.035	0.219	0.739	-0.073	0.091	0.493	-0.326	0	-0.183	-0.512	-0.197	0.424	-0.352	-0.234	0.615	-0.228	0.062	-0.126	0.019	0.186	0.088	0.233	0.154	-0.246	0.338	0.521	0.001	-0.1	-0.199	-0.138	-0.213	0.219	-0.083	-0.388	-0.348	0.152	0.099	-0.1	0.242	-0.043	-0.257	0.091	0.288	0.218	0.001	-0.055	-0.294	-0.119	-0.327	0.216	-0.199	-0.426	-0.375	-0.248	0.184	0.166	-0.235	0.434	-0.062	-0.302	-0.577	-0.198	0.005	-0.151	0.219	-0.229	-0.736	-0.039	0.454	0.353	0.404	-0.385	-0.364	-0.254	0.156	-0.118	-0.351	-0.34	-0.055	-0.142	0.077	0.48	0.202	-0.671	-0.017	0.204	-0.119	0.104	0.209	0.089	0.026	-0.319	-0.128	-0.021	-0.148	0.057	-0.102	0.15	-0.036	0.081	0.117	-0.183	0.452	-0.363	0.03	0.094	-0.011	0.06	0.414	-0.256	-0.09	-0.448	-0.311	-0.001	-0.244	0.522	0.129	-0.112	0.199	-0.235	-0.266	-0.171	0.236	0.271	-0.324	0.168	-0.076	0.374	0.159	-0.251	-0.043	-0.523	-0.379	-0.256	-0.1	-0.095	0.156	0.118	0.275	0.273	0.26	-0.377	0.027	-0.249	-0.305	-0.114	-0.094	0.195	-0.086	0.021	0.097	0.158	0.287	-0.24	0.07	-0.777	0.214	-0.056	-0.24	-0.018	-0.158	0.06	0.212	0.039	-0.559	-0.105	-0.05	-0.311	0.298	0.193	-0.034	-0.396	0.031	0.587	-0.149	-0.087	0.01	-0.039	-0.116	0.274	0.21	-0.174	-0.241	0.104	-0.378	0.034	-0.111	-0.314	-0.218	-0.253
TC2N	PPI	1	7.715	0.938	-1.5	-0.292	0.128	2.009	0.884	0.653	1.856	0.936	-0.763	0.142	0.271	-1.537	0.93	0.502	2.36	-0.802	-0.732	0.977	1.169	0.124	2.201	-0.467	-1.512	1.442	0.388	0.469	-1.491	-1.097	-0.646	-0.036	-0.273	-0.237	0.398	0.778	0.212	-0.026	0.566	-0.08	-0.104	0.709	0.475	0.907	-0.18	1.152	0.948	-0.064	-0.511	0.26	0.054	0.211	-0.05	-0.368	0.045	0.426	0.099	-0.328	0.771	-0.513	0.35	-0.471	-0.528	0.021	-0.364	-0.001	0.61	0.47	0.683	0.286	-0.141	-0.716	-0.284	-0.846	-0.247	0.522	0.475	-0.227	0.422	0.189	-0.542	-1.259	0.5	0.756	-0.573	0.982	-0.675	-0.149	0.796	0.24	0.165	-0.814	-0.099	-0.617	0.31	0.313	-0.437	-0.365	0.228	-0.117	-0.512	-0.448	-0.508	-0.003	-1.219	-0.16	-0.606	-0.752	-0.894	-0.334	0.217	0.79	0.138	-0.165	-0.447	0.475	-0.631	-0.23	0.639	0.167	0.226	0.305	0.82	-0.469	-0.697	-0.609	-0.294	0.553	0.057	-0.234	0.204	0.532	-0.144	-0.257	-0.18	-0.091	-0.744	-0.751	-0.224	0.103	0.75	-0.029	0.353	-0.095	-0.258	0.462	0.945	-0.359	0.15	-0.462	0.712	0.698	-0.381	0.998	0.087	-0.756	-0.391	0.189	-0.595	-0.054	0.247	0.249	-0.2	0.164	-0.635	-0.768	0.37	0.161	0.314	0.087	-0.739	0.267	0.091	-0.31	0.211	-0.318	-0.31	-0.451	-0.994	0.191	-1.13	-0.567	0.13	-0.233	0.027	0.135	-0.412	-0.147	-0.433	-0.392	0.479	-0.279	-0.141	-0.519	0.338	0.578	0.074	-0.005	0.05	0.053	-0.091	0.228	1.07	0.253	-0.787	-0.152	0.021	0.669	0.455	-0.429	-0.046	-0.268	-0.074	-0.73	-0.262	-0.13	0.14	-0.889	0.384	0	0.326	0.68	-0.355	0.517	0.001	-0.078	-0.416	-0.844	0.442	0.45	-0.093	-0.406	0.399	0.457	0.272	0.311	1.015	-0.525	-0.205	-0.197	-0.28	0.357	0.236	0.45	-0.893	0.459	-0.254	-0.537	0.956	-1.472	0.895	-0.306	0.83	0.038	-0.062	-0.403
TIMM10B	PPI	1	1.548	-0.312	-0.657	-0.857	0.119	0.051	-0.163	0.319	-1.357	0.518	-0.504	0.077	-0.449	-0.629	-1.479	-0.291	-1.518	0.948	0.215	3.229	-0.581	-0.152	0.088	0.796	0.717	-0.512	0.581	0.24	-0.579	-0.039	0.365	-0.401	0.324	-0.446	-0.096	-0.166	0.172	0.532	-0.119	0.34	-0.097	-0.039	0.06	-0.65	0.107	0.318	-0.115	0.421	0.055	0.318	-0.464	-0.474	0.144	-0.072	0.119	-0.174	0.323	-0.311	0.292	0.434	0.173	0.213	0.108	0.452	-0.049	0.085	-0.025	0.11	0.047	-0.101	-0.035	0.206	-0.586	-0.344	-0.243	0.095	-0.193	0.357	-0.12	0.342	-0.123	0.136	0.084	0.395	-0.371	-0.35	-0.11	0.027	0.075	0.062	-0.123	-0.423	-0.133	-0.042	0.271	-0.18	-0.226	-0.317	-0.11	-0.049	0.105	-0.122	0.456	0.074	-0.424	-0.219	0.34	0.428	0.118	0.314	0.575	-0.299	0.274	0.318	-0.113	-0.056	-0.287	0.054	0.033	0.326	-0.355	-0.072	-0.321	-0.005	0.108	0.243	-0.251	-0.235	0.158	-0.024	-0.11	-0.186	0.232	-0.05	0.108	0.033	-0.415	-0.165	-0.515	-0.196	0.021	-0.418	0.208	0.755	-0.058	-0.084	-0.11	0.062	-0.024	0.139	0.346	0.084	-0.002	0.055	-0.429	-0.176	0.143	0.28	0.093	-0.274	0.015	-0.489	0.088	-0.033	0.19	-0.12	-0.26	0.305	0.164	-0.011	0.119	0.124	0.143	-0.19	0.321	0.248	0.053	0.041	0.388	0.114	0.094	0.262	0.061	-0.01	-0.013	0.128	0.38	-0.234	0.096	-0.124	-0.28	0.103	0.29	-0.436	-0.253	0.27	0.192	-0.207	-0.094	-0.007	0.145	0.077	-0.33	-0.069	0.079	-0.154	0.349	-0.259	0.125	0.188	0.124	0.071	-0.054	0.172	0.074	-0.107	0.052	0.098	0.364	-0.13	-0.099	0.354	-0.003	-0.195	0.157	0.063	0.185	0.047	0.144	-0.022	0.122	-0.074	-0.088	0.662	0.018	-0.176	-0.173	0.041	0.258	-0.04	-0.098	-0.031	0.162	-0.119	0.231	0.148	0.104	-0.073	0.133	0.143	0.148	0.067	0.089	0.172	0.336	0.046
KRT39	PPI	1	7.053	-0.824	-2.371	0.376	-0.376	-0.973	-0.354	-1.138	0.898	1.099	-0.69	0.162	-0.754	-0.602	-2.024	-0.707	1.19	0.073	0.275	1.099	0.286	1.676	-0.146	0.288	-0.541	-0.772	0.108	1.236	-0.223	0.09	0.362	0.778	-0.291	-0.085	1.01	0.181	-0.067	-0.213	0.25	0.497	0.278	-0.574	1.254	0.798	-0.208	0.166	-0.044	-0.865	0.792	0.603	-1.097	-0.873	-0.032	-0.146	0.002	-0.485	0.074	0.286	0.578	0.29	-0.325	-1.035	0.501	-0.481	-0.538	-0.523	-0.289	-0.437	-0.205	-0.351	-0.051	-0.249	0.309	-0.5	-1.338	0.278	-0.178	-1.072	-0.331	0.008	0.173	0.656	0.423	0.232	0.011	0.334	-0.084	0.13	-1.538	0.148	-1.038	0.169	-0.313	0.34	-0.989	0.227	-0.549	0.388	0.56	-0.242	1.049	0.15	-0.506	-1.197	0.628	0.957	0.84	-0.636	0.713	1.413	0.579	-0.561	-0.339	0.092	0.509	-0.698	0.447	0.218	-0.425	-0.341	0.364	-0.892	0.426	-0.262	-1.084	0.693	0.143	0.458	-0.053	0.2	0.424	0.021	-0.458	0.159	0.144	-1.294	0.214	-0.066	-0.063	-0.481	0.957	-0.157	0.769	0.068	0.12	-0.915	0.318	-0.623	0.217	0.366	-0.104	0.434	-0.633	0.557	1.041	-0.171	-0.595	-0.219	0.105	-0.07	-0.195	-0.24	-0.045	0.223	0.023	-0.479	-0.007	-0.122	0.877	-0.094	0.194	0.084	0.35	-0.648	1.498	0.003	-0.201	-0.218	-0.366	1.159	0.3	-0.103	0.189	0.421	0.394	0.644	-0.371	0.325	0.411	0.653	-0.173	-1.456	0.07	-0.028	-0.624	-0.453	0.511	-0.396	0.551	0.152	-0.145	0.969	0.312	-0.59	-0.325	-0.152	0.21	0.429	0.966	-0.122	0.06	0.604	-0.072	-0.645	0.272	-0.203	0.635	-0.345	0.684	0.392	1.228	-0.059	0.247	-0.616	-0.234	0.198	0.234	-0.472	0.232	0.243	0.617	0.272	-0.72	0.459	-0.283	0.296	-0.237	-0.034	0.166	-0.987	0.325	-1.22	-0.189	0.036	0.716	0.357	-0.048	-0.537	-1.262	-0.354	0.641	0.805	-0.323	-0.602	0.258	0.41
FHIT	PPI	1	2.001	-0.527	-0.37	0.06	-0.073	-0.123	-0.131	-0.103	-0.226	-0.213	-0.122	0.045	0.174	0.599	0.077	0.191	-0.47	-0.408	0.049	0.051	0.531	-0.626	0.037	0.367	0.292	-0.272	-0.061	-0.231	0.445	0.034	-0.154	0.541	0.076	0.058	0.187	-0.032	-0.055	0.162	-0.065	-0.258	0.122	0.308	-0.11	0.517	-0.008	0.542	-0.092	-0.211	-0.201	0.118	-0.292	0.039	-0.248	-0.12	-0.049	-0.185	-0.154	0.007	0.005	0.261	0.075	-0.359	-0.038	0.036	-0.026	-0.405	0.314	-0.143	-0.116	0.237	0.003	0.448	-0.539	-0.061	0.268	-0.097	-0.032	0.089	0.359	0.055	0.088	-0.338	0.205	0.128	-0.041	-0.217	0.029	-0.482	0.408	0.058	-0.105	-0.15	-0.535	0.257	0.309	-0.34	-0.036	-0.564	-0.029	0.384	0.024	-0.181	0.026	-0.09	-0.169	-0.078	-0.054	-0.225	-0.147	0.214	0.235	-0.228	-0.088	0.119	0.538	-0.201	-0.199	-0.03	0.009	0.234	-0.092	-0.475	0.178	0.178	0.02	0.055	0.32	0.06	-0.165	0.258	0.208	0.123	-0.098	-0.468	0.121	-0.262	-0.104	0.22	-0.135	0.103	-0.02	0.223	0.269	-0.397	0.004	0.106	-0.122	0.444	0.054	0.048	-0.051	0.323	-0.036	-0.156	0.092	-0.145	0.046	-0.122	-0.113	-0.09	-0.046	0.015	0.183	-0.318	-0.122	-0.404	0.155	0.329	0.261	0.358	0.121	0.042	0.162	0.369	-0.062	0.198	-0.053	-0.23	-0.093	0.358	0.01	-0.044	0.035	0.029	0.006	0.117	-0.161	-0.114	-0.288	-0.476	-0.385	-0.217	-0.159	-0.096	-0.401	0.282	-0.151	-0.037	0.12	0.25	0.087	0.295	-0.271	0.049	-0.255	0.415	0.135	-0.214	0.057	0.229	0	0.146	0.039	0.445	0.179	0.13	0.105	0.514	-0.173	-0.132	-0.41	-0.01	0.012	-0.226	-0.165	0.138	-0.127	-0.108	-0.275	0.374	0.077	-0.138	-0.388	-0.025	-0.066	-0.319	-0.071	-0.215	-0.089	0.264	-0.179	0.4	0.115	0.009	-0.039	0.027	-0.094	-0.006	-0.049	0.078	-0.173	-0.06	-0.153	-0.212	-0.018	-0.415
IMP3	PPI	1	2.736	-0.755	-1.009	-0.091	0.279	-0.733	0.12	-0.33	-0.19	-0.418	0.43	-0.143	0.25	1.089	-0.315	-0.582	0.291	-0.232	-0.403	-0.175	-0.647	0.227	0.235	0.395	0.183	0.263	-0.105	-0.263	-0.662	0.176	-0.613	0.391	0.402	-0.019	0.099	-0.574	0.027	0.472	-0.078	0.525	-0.515	-0.157	0.282	0.36	0.588	-0.078	0.101	0.16	-0.129	0.402	0.091	0.18	0.164	-0.489	0.06	0.158	0.096	0.116	0.24	0.366	0.005	-0.256	0.321	0.094	0.502	-0.479	0.62	-0.175	-0.049	-0.015	-0.384	-0.147	-0.435	0.109	-0.189	-0.493	-0.1	-0.031	-0.684	0.791	-0.051	-0.318	-0.264	0.058	0.295	-0.732	-0.082	-0.267	0.167	-0.157	0.064	0.203	-0.281	0.317	0.203	0.094	0.008	-0.042	0.234	0.224	0.068	0.372	-0.165	0.344	-0.503	0.449	-0.079	-0.138	-0.224	-0.634	0.066	-0.159	0.01	0.658	-0.349	-0.31	0.103	0.241	-0.438	-0.113	-0.039	-0.003	-0.121	-0.075	0.449	-0.242	0.06	0.35	-0.333	-0.113	-0.152	0.764	-0.002	0.13	-0.23	0.159	-0.18	-0.092	0.032	-0.521	-0.698	-0.419	0.075	0.418	-0.445	0.165	0.369	-0.133	-0.107	-0.142	0.072	0.479	-0.386	-0.25	-0.368	-0.069	0.209	-0.344	-0.025	-0.222	0.086	-0.383	-0.216	0.411	0.502	0.222	-0.203	-0.467	-0.052	-0.072	0.091	0.147	-0.329	-0.302	0.549	0.052	0.195	-0.132	0.025	-0.22	0.309	0.003	-0.359	0.029	-0.068	0.385	0.144	0.42	-0.543	-0.011	0.247	-0.228	0.001	0.35	-0.302	-0.058	0.146	-0.028	0.133	-0.365	-0.291	-0.056	-0.315	0.017	-0.2	-0.113	-0.062	0.141	0.581	-0.33	-0.389	-0.522	0.406	0.353	0.448	0.431	0.178	0.494	0.213	-0.125	-0.285	0.273	-0.195	0.311	0.2	0.318	0.092	0.153	0.247	-0.581	0.21	-0.097	-0.174	-0.355	-0.021	0.535	-0.269	0.012	-0.241	-0.062	-0.295	0.271	-0.059	0.315	0.535	-0.227	-0.251	-0.195	-0.258	-0.526	0.171	-0.135	-0.45	0.078	-0.34	0.653
RABGEF1	PPI	1	6.599	-1.663	-1.461	1.06	-0.086	-0.017	-0.145	-1.263	-0.162	0.93	-0.608	-0.243	-0.583	-1.248	0.633	0.619	-0.536	0.627	-0.226	-0.592	0.306	-0.128	-0.445	0.331	0.114	0.109	-0.762	-0.711	-0.486	0.005	-0.65	0.547	0.126	-0.039	-0.616	-1.107	0.125	0.284	0.147	-0.44	-0.945	0.078	0.356	-0.662	-0.611	-0.287	0.178	0.408	0.165	0.006	-0.284	-0.09	0.22	-0.258	0.233	-0.565	-0.457	-0.15	-0.307	-0.31	0.146	-0.028	-0.542	0.963	0.357	-0.043	0.065	-0.142	0.574	0.39	-1.005	0.198	0.017	0.141	-0.398	0.334	0.133	-0.237	-0.026	0.026	-0.14	0.014	-0.568	0.125	-0.289	-0.282	0.371	-0.163	0.577	0.547	0.513	-0.366	0.682	-0.582	-0.062	0.077	0.284	0.327	0.025	-1.036	0.102	-0.603	-0.806	0.394	-0.456	-0.071	-0.586	-0.206	-0.309	0.318	0.116	-0.324	0.62	0.678	-0.009	-0.433	-0.253	-0.082	-1.317	0.487	-0.105	-0.695	0.028	-0.22	-0.209	-0.068	0.354	0.391	-0.491	-0.043	0.442	-0.177	-0.401	0.323	0.559	-0.414	0.579	0.62	-0.098	0.08	-0.099	0.68	-0.265	-0.232	0.025	0.091	-0.029	-0.658	-0.353	0.113	-0.686	-0.491	0.633	-0.454	0.126	-0.113	0.514	-0.203	-0.353	-0.271	-0.062	-0.107	-0.122	-0.418	-0.009	0.443	-0.09	-1.005	0.237	-0.003	0.548	0.282	-0.306	0.026	0.227	-0.56	0.109	0.528	0.303	0.451	0.778	1	-0.259	0.588	0.145	0.085	-0.08	0.226	0.399	-0.567	-0.07	0.372	-0.01	-0.507	-0.864	0.206	0.653	-0.818	0.173	-0.243	0.138	-0.304	0.815	0.802	-0.639	0.023	0.226	-0.596	-0.349	-0.335	-0.027	-0.163	0.785	-0.173	-0.045	-0.628	-0.434	0.374	-0.059	-0.291	-0.533	0.003	0.178	-0.723	-0.064	-0.793	-0.702	0.062	0.131	0.455	-0.337	0.436	0.43	0.086	0.276	0.434	0.017	-0.191	0.119	-0.942	0.364	-0.065	-0.157	-0.265	0.578	-0.11	-0.09	-0.064	0.093	0.005	-0.624	-0.474	-0.191	0.191	-0.47	0.327
IRAK3	target	1	8.273	-0.845	-2.233	-0.363	0.075	0.184	0.044	0.651	1.118	-0.957	0.025	0.133	-0.008	-1.04	1.035	0.471	1.213	-0.926	-1.335	0.688	0.136	0.084	1.605	-0.887	-1.539	0.107	0.619	0.316	-1.528	0.31	-0.688	0.061	0.452	-0.546	0.638	0.651	-0.268	0.619	-0.286	0.426	0.343	0.205	-0.298	0.56	-0.979	0.297	0.01	0.128	0.572	-1.05	-0.241	0.257	-0.48	-0.941	0.659	-0.169	0.219	0.496	0.104	-1.037	0.257	0.668	-0.101	-0.253	0.563	-0.54	-0.248	0.019	-0.074	-0.195	0.297	1.136	0.092	-0.259	-0.542	0.406	0.332	1.003	0.163	0.258	-0.231	-0.126	-0.269	0.056	-0.71	0.086	0.323	-0.362	0.57	-0.536	-0.163	1.175	-0.211	0.376	0.029	-0.069	-0.484	-0.206	0.273	-0.257	0.345	-0.829	1.065	0.066	-0.172	-0.457	-1.02	0.558	0.011	-0.745	-0.645	-0.164	-0.282	0.182	0.503	-0.894	-0.588	0.282	-0.251	0.843	0.611	-0.552	-0.304	-0.132	-0.544	0.133	-0.97	0.122	-1.024	0.136	-0.207	0.634	0.142	-0.108	0.142	-0.857	0.053	0.243	0.454	-0.195	0.173	0.801	-0.355	0.365	-0.879	-0.287	-0.66	-0.716	-0.028	-0.058	0.487	0.79	0.514	0.09	-0.578	0.063	-0.184	-0.78	-0.961	-0.047	-0.488	-0.442	-0.243	0.161	0.38	0.358	-0.632	-0.599	1.009	-0.241	0.399	-0.598	-1.545	-0.502	0.059	1.317	0.08	0.139	-0.475	-0.319	-0.089	0.476	0.049	0.421	-1.157	-0.034	0.068	0.472	0.75	0.698	0.361	-0.661	-0.237	0.458	0.373	0.365	-0.763	0.271	0.274	-0.243	-0.513	0.035	-1.009	-0.259	-0.108	-0.873	-0.315	-0.015	-0.455	0.132	-0.452	-0.545	0.281	-0.051	-0.033	0.078	-0.706	-0.224	0.019	0.5	0.027	0.044	1.376	0.398	0.058	-0.443	1.041	-0.333	-0.062	-0.65	-1.016	0.573	0.589	-0.65	-0.075	-0.717	0.326	-0.68	-0.593	-0.68	0.685	0.97	0.201	1.398	-0.073	0.199	0.438	-0.439	0.6	-0.862	-0.037	1.167	-0.263	-0.605	0.004	-0.083
CD244	PPI	1	5.28	-0.431	-1.299	-0.286	-0.105	-0.041	0.389	0.636	0.775	-1.221	0.39	-0.163	-0.866	-1.197	-0.003	-0.002	-0.298	0.89	0.579	0.701	-0.934	0.055	0.43	-0.762	-0.344	0.68	0.455	-0.026	0.79	1.049	1.202	-0.78	-0.744	0.249	-0.654	0.41	-0.079	0.361	0.099	-0.999	-1.062	-0.111	0.666	0.183	-0.309	0.448	0.641	0.373	-0.232	1.016	0.515	-0.538	0.226	0.142	-0.341	0.324	-0.235	0.442	0.168	-0.38	-0.451	0.25	0.108	0.467	0.089	0.257	-0.241	-0.064	-0.058	-0.055	-0.088	0.64	0.175	0.155	0.677	0.038	0.607	0.02	0.282	0.524	0.236	0.074	-0.341	0.054	-0.103	0.182	0.652	0.017	-0.205	-0.672	-0.124	0.124	0.269	-0.008	-0.373	0.055	0.106	-0.058	0.844	0.135	-1.186	-0.019	-0.38	-0.279	0.333	0.439	0.475	0.435	0.606	0.072	-0.188	0.359	-0.221	0.758	0.735	0.009	0.334	-0.666	-0.534	0.607	-0.855	-0.024	-0.324	-0.188	0.058	-0.033	-0.197	-0.988	0.298	0.611	0.31	-0.695	-0.262	0.353	-0.682	-0.394	-0.107	-0.162	-0.113	0.403	-0.079	-0.854	-0.103	-0.18	-0.372	-0.676	0.612	0.145	0.011	-0.613	0.056	0.045	-0.167	-0.061	0.101	-0.31	-0.854	0.87	0.187	0.038	-0.295	-0.333	0.016	0.384	0.209	0.35	-0.076	-0.275	-0.214	0.027	0.5	-0.311	-0.315	0.206	-0.444	-0.387	0.28	0.115	0.395	0.092	0.073	0.599	-0.458	-0.23	0.387	0.331	0.108	0.01	0.067	0.668	0.419	-0.033	-0.118	0.174	-0.525	-0.448	0.153	-0.121	-0.587	0.085	-0.166	0.333	-0.28	-0.13	-0.707	0.103	-0.162	0.257	0.096	0.51	-0.736	0.065	-0.673	-0.003	0.12	-0.232	-0.922	0.015	0.262	0.38	0.085	-0.455	-0.48	-0.265	-0.304	-0.216	0.564	0.036	-0.594	-0.306	0.273	0.07	0.317	-0.02	-0.104	0.255	0.598	0.715	-0.173	0.377	0.092	-0.025	-0.477	-0.511	0.028	-0.001	-0.204	-0.297	0.583	-0.152	1.123	-0.015	0.127	-0.187	0.316	-0.321
PARL	PPI	1	4.524	-0.772	-0.724	-0.563	-0.252	-0.088	0.325	1.386	0.069	-1.495	0.483	-0.068	-0.098	-0.15	0.526	0.645	0.621	-0.33	0.632	0.366	-0.442	-0.069	0.479	-0.127	0.249	0.536	-0.285	0.002	-0.371	-0.595	0.071	0.338	-0.498	-0.4	-0.484	-0.102	0.491	-0.522	0.027	0.631	0.731	0.384	-0.112	-0.164	-0.375	-0.506	-0.147	0.092	0.44	0.783	0.116	0.468	-0.244	0.158	-0.356	-0.215	-0.383	0.052	-0.111	0.072	-0.248	-0.526	0.628	0.13	-0.375	0.183	0.151	-0.055	-0.376	-0.283	-0.193	-0.131	-0.528	0.481	0.115	-0.192	-0.142	-0.272	0.165	0.242	-0.194	0.208	-0.42	0.814	0.075	0.078	-0.091	0.202	0.098	-0.226	0.298	-0.148	0.151	0.112	-0.478	0.011	-0.048	-0.207	-0.216	0.33	-0.236	-0.289	0.103	-0.342	0.044	0.031	-0.357	-0.153	-0.587	0.432	-0.062	-0.391	-0.584	-0.558	0.739	0.403	-0.076	-0.536	-0.015	-0.472	-0.135	-0.677	0.213	0.073	0.149	0.606	-0.414	0.204	-0.257	-0.08	-0.035	-0.475	-0.374	-0.213	-0.257	0.02	0.252	0.063	0.537	0.52	0.005	-0.191	-0.534	-0.243	-0.15	0.518	-0.3	0.055	0.748	0.08	-0.055	-0.49	0.303	-0.327	-0.346	0.385	-0.356	0.642	0.054	0.345	0.032	0.037	0.153	0.207	-0.072	-0.624	0.596	-0.129	-0.435	0.089	0.245	0.443	-0.092	-0.218	-0.087	-0.202	-0.195	-0.24	0.291	0.153	-0.072	-0.181	0.029	-0.009	0.17	0.325	0.44	-0.697	0.478	-0.329	-0.171	0.121	0.023	-0.341	-0.194	0.203	-0.306	0.022	-0.366	-0.275	0.358	-0.158	-0.198	-0.349	0.628	-0.642	0.253	-0.514	0.104	-0.244	-0.052	0.522	0.218	-0.697	-0.081	0.903	-0.225	0.093	0.176	0.097	0.445	-0.681	0.197	-0.139	-0.357	-0.035	-0.331	0.292	0.166	0.368	-0.15	-0.439	0.146	-0.09	-0.086	0.519	0.195	0.485	-0.671	-0.213	-0.208	-0.291	0.176	-0.365	0.201	0.211	-0.174	-0.1	0.186	0.717	-0.146	0.091	0.389	-0.255	0.625	-0.994
GADL1	PPI	1	6.878	-1.757	-1.466	-0.278	-0.183	-1.117	0.241	-0.42	0.478	-1.036	1.512	-0.375	-0.319	0.009	0.13	0.242	0.165	0.131	0.204	-0.279	-0.293	-0.391	-0.34	-0.126	0.927	-0.714	-0.285	-0.764	-0.84	-0.191	-0.639	-0.682	-0.291	-0.606	0.078	-0.391	-0.131	-0.099	-0.161	0.876	-0.135	0.308	0.33	-0.61	0.215	-0.631	-0.316	-0.229	0.319	-0.935	-0.401	0.92	0.25	0.408	-0.937	0.257	0.291	-0.386	0.031	0.919	0.818	0.35	0.525	-0.3	-0.049	-0.679	-0.297	-0.261	-0.394	-0.209	-0.252	0.508	0.546	-0.465	-0.167	-0.373	-0.678	-0.24	0.015	0.436	-0.229	0.124	-0.759	-0.372	-0.252	-0.798	-0.955	0.206	0.427	-0.177	0.125	0.166	0.806	0.688	0.86	0.488	0.066	-0.021	-1.766	0.807	0.031	-0.695	-0.423	-0.158	0.22	0.037	0.081	0.368	0.369	-0.188	0.412	0.097	-0.421	0.571	-1.039	-0.309	1.046	-0.124	0.211	0.392	-0.136	-0.465	-0.164	-0.303	0.249	0.645	0.495	-0.893	0.729	0.026	0.417	0.948	0.586	0.079	0.788	-0.218	-0.321	0.245	-0.541	-0.055	-0.312	-0.611	-0.672	0.578	0.211	1.686	-0.524	0.305	-0.136	-0.501	0.287	-0.035	-0.075	-0.728	-0.375	0.076	0.619	0.475	-0.632	0.613	-0.172	-0.769	0.409	0.21	0.19	-0.055	-0.774	0.218	-0.583	-0.228	-0.141	-0.425	0.195	0.583	0.154	0.029	0.969	0.157	0.879	0.551	-0.939	-0.492	-0.344	-0.105	-0.622	0.417	0.367	-0.075	0.178	0.772	1.192	0.144	-0.288	-0.448	0.288	0.484	0.278	0.877	-0.614	-0.709	-0.992	0.754	-0.086	0.842	0.317	-0.607	0.295	-0.268	0.696	-0.863	0.024	-0.638	-0.486	-0.646	0.723	0.108	-0.272	-0.352	0.346	-0.591	-0.18	-0.173	-0.462	-0.027	0.891	0.688	-0.137	0.927	-0.101	-0.013	-0.477	-0.395	-0.163	0.306	-0.216	-0.147	-0.157	0.441	-0.509	0.236	-0.134	-0.058	-1.162	-0.164	0.546	0.351	-0.146	-0.78	0.264	0.5	-0.145	0.276	-0.577	0.336	-0.217	0.113
ARSK	PPI	1	6.4	-0.565	-1.322	-0.48	0.384	-0.272	0.538	0.752	0.987	-1.252	2.056	0.336	0.015	-0.54	-0.075	0.27	-0.328	-0.362	-0.536	0.053	-0.496	-0.284	-0.066	-0.084	0.333	0.918	-0.334	-0.237	0.006	-0.093	-0.42	-0.279	-0.348	-0.175	-0.103	-0.17	0.198	-0.017	0.381	-0.138	-0.754	0.169	-0.152	-0.78	0.252	0.195	0.438	0.662	-0.409	0.295	-0.76	0.443	0.134	-0.981	0.139	-0.655	-0.057	-0.064	0.19	0.181	-0.484	-0.103	0.085	0.532	0.059	0.043	0.055	0.545	-0.251	0.538	-0.006	-0.328	0.638	0.543	-0.169	-0.305	0.623	0.539	0.261	-0.007	0.346	-0.023	0.455	0.561	0.156	-0.17	0.158	0.5	0.307	-0.144	0.21	-0.693	0.404	0.07	1.382	-0.042	-0.382	0.205	-0.007	-0.61	0.944	-0.347	0.358	0.491	-0.186	-0.081	0.336	-0.681	0.566	-0.283	-0.11	-0.19	0.479	-0.772	-0.384	-0.454	-0.349	-0.222	-0.409	0.552	-0.411	0.051	0.229	0.851	0.504	-0.866	-0.169	-0.435	0.535	0.201	-0.147	0.225	-0.039	-0.501	-0.281	0.474	0.156	-1.079	0.693	0.179	-0.034	-0.422	-0.93	-0.287	-0.367	-0.108	0.03	0.269	-0.021	-0.248	0.012	0.639	0.276	0.414	0.209	-0.468	-0.168	-0.384	0.485	0.519	-0.59	0.158	-0.284	0.091	0.194	-0.473	0.599	0.189	0.761	0.66	0.19	0.983	-0.575	0.756	-0.401	-0.039	-0.026	0.622	-0.231	0.247	-0.073	0.468	-0.505	1.118	0.558	-0.686	0.311	0.422	-0.364	-0.099	-0.377	-0.062	-0.014	-0.671	0.592	-0.17	0.282	0.33	-0.896	0.557	-0.254	-0.951	0.133	0.024	-0.862	-0.714	-0.643	0.375	0.024	-0.098	0.736	-0.215	0.121	0.447	-0.081	-0.679	0.403	0.381	-0.351	-0.049	0.063	-0.549	-0.059	0.152	0.617	0.331	0.452	-0.735	0.47	-0.182	0.103	0.442	-0.029	0.74	-0.54	-0.282	-0.038	0.263	-0.233	0.271	-0.722	-0.189	-0.131	-0.877	0.157	0.299	-0.472	-0.197	-0.104	-0.225	-0.439	-0.143	-0.126	0.37	0.735	0.586
ENSG00000259030	PPI	1	13.266	-2.539	-3.633	-2.05	0.469	0.628	1.506	-0.081	0.927	-2.153	2.03	0.248	0.581	-1.417	0.464	0.12	2.067	-1.423	0.775	0.737	-0.45	-1.036	-1.168	1.229	-2.322	0.038	1.42	1.129	-0.067	1.158	-0.461	-0.279	1.123	0.075	0.73	0.594	-1.354	0.467	0.582	0.391	-1.394	1.778	1.034	0.511	-0.348	-2.051	1.009	0.473	1.426	-0.252	-0.36	-0.057	-2.134	0.786	-0.399	-0.453	2.824	-0.896	1.02	0.768	-0.863	0.977	-0.6	-1.121	-1.821	1.089	1.684	-0.63	-2.5	-0.359	-0.735	0.96	0.674	1.798	0.516	-1.221	0.273	-0.659	0.192	-0.442	0.462	0.04	0.354	1.068	-0.427	0.924	0.828	-0.707	1.23	-0.033	0.899	-0.716	0.47	-0.546	0.562	-0.469	1.871	-2.3	0.611	1.876	0.881	0.972	-0.39	0.307	0.542	-0.491	0.011	1.029	0.272	-1.628	-0.085	0.789	0.958	1.061	1.47	-0.09	-0.186	-1.446	-0.262	0.894	1.054	1.758	0.873	0	0.422	-0.604	0.245	0.531	1.317	1.519	1.627	-1.069	2.38	1.252	-1.272	-1.313	-0.661	0.168	-0.321	-0.191	1.297	-1.822	0.654	-0.399	1.115	0.565	-0.294	0.445	0.717	0.788	1.401	1.532	-0.795	-0.16	-2.311	1.631	-0.708	0.633	0.873	0.546	-1.095	-1.436	0.099	-1.123	-1.144	0.612	0.325	-0.162	0.362	-0.888	-1.082	-1.493	-0.079	-0.368	0.011	0.599	-0.492	-0.534	-0.828	1.329	-0.531	-0.41	0.921	2.107	-1.006	2.162	0.676	0.41	-0.12	-1.277	0.255	-1.616	-0.07	0.229	1.032	0.777	-0.83	0.169	-0.509	0.768	0.639	1.477	-0.376	-1.563	1.03	0.262	1.352	-0.895	1.664	-0.592	0.077	1.428	-0.074	0.054	0.988	-0.026	0.669	1.609	-1.404	0.377	-1.804	0.721	1.173	0.281	0.443	1.057	0.634	-0.092	-0.896	0.647	-0.401	-0.485	0.688	1.008	-0.108	0.586	-0.143	0.566	1.079	-3.385	0.523	-0.762	0.345	0.367	0.564	-1.205	-0.924	-0.351	-0.454	-1.61	0.696	0.246	-0.752	-1.397	0.113	-0.574
DERL1	PPI	1	2.641	-0.34	-0.176	-0.475	-0.199	-0.078	-0.139	1.235	-0.211	-1.593	0.603	0.041	0.542	-0.084	0.191	0.955	0.121	-0.043	1.613	-0.173	-1.174	0.584	0.234	-0.206	0.756	0.484	0.018	-0.127	-0.541	-0.138	-0.305	0.536	-0.628	-0.136	-0.069	-0.154	0.356	0.073	-0.105	-0.19	0.123	-0.209	0.171	0.285	-0.293	0.428	-0.404	-0.292	0.367	0.063	-0.06	0.394	-0.588	-0.26	-0.023	0.229	-0.3	-0.318	0.392	0.037	0.349	0.332	0.437	0.409	-0.028	0.046	0.442	0.024	-0.208	-0.1	0.102	0.163	0.027	0.49	-0.229	0.068	-0.03	-0.148	-0.416	-0.393	-0.152	0.065	-0.202	-0.145	0.194	-0.287	0.509	0.093	-0.085	0.308	-0.11	-0.382	0.143	-0.142	0.056	-0.447	-0.615	-0.113	-0.115	-0.085	-0.172	-0.298	-0.493	0.261	-0.309	-0.714	0.128	0.023	-0.166	0.181	0.448	0.299	-0.445	-0.088	0.041	0.602	-0.199	0.27	0.154	-0.028	-0.379	-0.145	-0.219	-0.563	0.202	-0.378	0.102	0.085	0.378	0.006	0.125	-0.246	0.427	0.298	0.367	0.045	-0.342	0.035	0.097	-0.107	0.14	-0.481	0.171	0.017	-0.351	-0.175	-0.019	-0.418	-0.04	-0.497	-0.065	-0.393	0.104	0.103	-0.646	0.197	-0.097	-0.105	0.01	0.189	-0.121	-0.065	-0.099	-0.223	-0.396	0.057	-0.018	-0.194	-0.01	0.197	-0.372	-0.012	-0.097	-0.018	-0.271	-0.206	0.193	0.074	-0.398	0.442	0.104	-0.014	-0.195	-0.161	-0.192	0.293	-0.246	-0.037	-0.293	0.348	-0.613	-0.232	-0.398	0.426	0.138	0.29	0.454	-0.138	0.242	0.029	0.357	0.032	-0.134	0.22	0.149	0.213	-0.252	-0.035	-0.029	0.474	0.242	-0.192	0.077	-0.063	0.103	-0.02	0.46	0.128	-0.329	0.041	0.36	0.586	0.152	-0.107	-0.244	-0.211	-0.124	0.137	-0.533	-0.364	-0.229	-0.026	-0.033	-0.409	0.359	0.085	-0.153	-0.44	-0.096	0.642	0.046	-0.148	-0.04	0.116	-0.502	-0.423	0.138	-0.017	-0.036	0.346	-0.128	-0.306	-0.437	-0.109	0.312	0.287
TM7SF2	PPI	1	6.215	-1.224	-1.043	-3.499	0.194	-2.018	-0.74	1.754	-0.37	-3.435	0.87	0.542	0.885	2.038	-0.78	-0.351	-0.452	-1.183	-1.635	-0.022	-2.295	-1.177	-0.236	-0.541	-0.799	-0.713	1.049	-1.262	-0.063	0.699	1.699	-1.75	-1.603	0.868	-1.282	1.198	0.447	0.747	0.688	-0.395	-1.133	-0.752	0.064	0.481	0.049	0.91	0.108	0.099	-0.5	0.323	-0.812	0.673	-0.195	-0.721	0.189	-0.342	-0.278	0.779	-0.844	-0.012	-0.452	0.356	-0.46	-0.186	1.217	-0.282	-0.188	0.015	-0.254	0.216	0.336	0.656	0.463	0.709	-1.262	-0.688	0.23	0.007	0.784	-0.588	-0.098	-0.489	-0.081	-0.614	1.893	-0.544	-0.058	-0.067	-0.82	0.342	-0.574	-0.268	-0.07	0.878	0.048	0.072	-0.655	-0.181	0.215	1.086	-0.072	0.775	0.104	-0.33	1.071	-0.269	0.78	0.791	0.144	0.185	0.115	-0.279	-0.548	0.193	0.247	0.369	-0.075	0.293	0.447	-0.137	-0.123	0.049	-0.11	-0.349	-0.023	1.024	0.678	-0.681	0.108	0.495	-0.497	0.5	0.869	0.034	0.257	1.445	-0.516	0.133	-0.694	-0.776	-0.998	-0.384	-0.567	0.337	-0.692	-0.515	0.183	-0.264	-0.558	0.161	-0.44	0.258	-0.674	0.631	-0.222	-0.447	-0.729	0.303	-0.291	-0.313	0.186	-0.281	-0.394	0.753	-0.136	-0.268	0.07	0.172	-0.043	-0.811	-1.15	-0.56	0.207	-0.237	0.339	0.175	-0.129	0.642	-0.543	0.096	0.149	0.963	0.453	-0.244	0.522	0.351	0.624	0.514	-0.267	0.055	1.007	-1.008	0.575	0.15	0.221	0.461	0.043	0.34	0.08	-0.85	-0.571	-0.663	0.022	0.349	-0.099	-0.019	0.173	-0.445	-0.339	-0.389	0.065	0.161	-0.326	-0.541	-0.093	-0.442	-0.042	-0.342	0.28	-0.465	0.83	-0.991	-0.55	-0.261	0.255	-0.045	-0.086	1.682	0.202	1.048	-0.621	0.119	0.429	0.757	0.081	0.475	-0.111	-0.592	0.21	0.806	0.348	0.006	0.126	-0.174	0.16	-0.418	-0.122	0.208	-0.211	0.886	-0.145	-0.742	0.04	-0.105	0.615	-0.278
SH2B2	PPI	1	11.841	-0.496	-0.339	-2.929	0.607	2.864	-0.587	3.143	-4.718	-0.814	0.695	-0.976	1.752	3.661	0.634	-2.882	2.03	-2.846	1.571	0.14	2.135	-4.627	-2.206	2.626	-1.748	-0.223	0.158	0.999	0.406	1.013	-0.729	1.132	0.339	0.064	1.433	0.366	-0.851	1.009	-0.606	-0.397	1.277	1.737	1.197	-0.091	1.314	0.587	-1.654	-0.922	0.78	0.389	-0.387	-1.464	1.401	-0.688	0.301	0.12	1.058	-1	0.823	0.317	-0.228	-0.091	0.254	-0.614	-0.742	-0.431	0.124	1.061	1.507	-0.007	0.107	0.188	0.096	0.83	-0.47	0.985	-0.644	-1.556	-0.13	0.173	0.396	-0.411	0.122	1.611	-0.662	0.42	-1.062	-0.122	1.291	0.172	0.956	0.615	-0.228	-0.444	-0.036	-0.981	0.923	-0.327	0.242	0.265	-0.637	-0.838	0.055	-0.334	0.084	0.692	-0.329	0.754	-0.788	-0.388	0.032	0.791	0.223	-0.188	-0.46	0.594	-0.789	0.078	0.348	1.024	-0.789	0.126	-0.596	-1.078	-0.014	0.044	0	0.673	0.509	0.484	0.067	0.337	-1.375	0.294	0.887	-0.451	0.489	-0.019	-0.027	0.93	-0.431	-0.316	0.151	0.048	0.771	-0.465	0.383	0.463	0.898	-0.878	-0.904	-1.191	0.646	-0.331	1.156	-0.472	-0.75	-0.778	0.318	1.271	0.217	-1.347	0.232	0.002	-0.33	-0.914	1.014	-1.574	1.402	0.232	-0.13	-0.054	0.303	1.602	-0.66	0.134	-0.695	-0.199	0.959	1.346	0.451	-0.757	0.435	-1.45	-0.639	0.11	-0.188	-0.499	-0.078	0.368	-0.609	0.655	-0.727	0.052	0.116	-1.067	0.097	-0.417	-1.134	0.801	0.577	0.431	0.895	1.144	0.481	-0.75	0.435	0.994	0.547	-0.136	0.461	0.025	-0.142	-1.323	-1.023	0.298	-0.218	-0.558	-0.389	0.652	-0.198	-0.255	-0.217	-0.536	-0.104	0.093	-0.61	-0.462	0.1	-0.343	-0.029	-2.229	0.303	-0.231	0.702	-0.553	0.434	-0.807	0.473	-0.398	0.226	0.049	0.2	-0.396	0.416	0.046	0.927	0.726	1.166	-0.423	0.182	-0.765	-0.799	-0.13	0.565	-0.148
CEP192	PPI	1	38.822	1.443	-6.081	-0.193	-2.021	-0.92	2.105	1.577	6.597	-0.712	3.625	3.188	-1.42	-4.561	0.357	-0.411	-1.95	0.93	0.463	2.082	2.341	0.988	-0.134	-4.453	0.817	2.669	-0.545	0.578	1.938	0.263	-0.746	1.779	3.186	0.382	2.011	1.343	2.247	0.409	-1.991	-0.748	3.188	0.513	-1.928	-1.878	1.436	0.825	2.088	-0.147	-1.39	2.578	0.645	-3.271	3.239	-1.369	-2.558	-1.765	-0.865	-2.457	0.267	0.885	-1.246	0.054	-1.449	-0.396	2.62	1.225	-2.131	-0.299	1.558	1.123	-0.912	-0.684	1.389	-2.994	0.233	1.014	-0.074	-0.28	0.699	1.437	2.509	-1.894	-4.691	-0.315	3.096	0.864	1.902	-0.742	1.252	0.378	0.486	-0.364	0.708	3.89	-2.475	-1.2	-0.988	-1.988	-0.274	1.095	0.426	-0.733	1.18	1.188	1.089	-0.893	-0.592	-0.024	-0.27	0.511	1.42	2.84	-0.453	-0.346	-0.898	-1.457	1.168	0.749	0.031	-1.711	-0.871	0.122	3.586	0.871	0.16	-2.584	0.112	-1.709	-0.38	0.838	-1.813	0.425	0.288	-0.724	2.261	1.207	0.998	-2.466	1.018	-1.002	0.45	-0.002	1.019	2.775	0.118	2.601	-0.1	-2.172	1.475	0.191	-0.525	-0.598	-2.163	0.07	1.636	-0.89	-1.836	-2.942	-0.51	-1.953	4.248	1.097	2.664	-0.18	0.621	-0.864	0.715	1.255	-1.288	1.634	-3.037	2.97	1.236	5.412	-2.31	-2.595	-0.132	-0.351	1.557	-3.513	-0.9	-1.726	-2.259	-1.038	1.645	-1.123	2.929	1.311	1.425	0.259	1.574	0.222	0.134	0.238	-0.228	-2.602	1.199	3.45	-4.355	1.341	0.27	0.208	0.429	-5.157	-4.713	-0.1	-1.455	3.33	-1.136	-0.7	0.332	2.672	-0.076	-1.119	-1.341	1.394	2.474	0.218	1.037	2.017	0.395	4.05	3.4	0.901	-0.489	3.26	4.596	-1.541	-1.799	-1.41	0.686	-4.33	1.777	-3.063	-2.446	4.813	-2.211	2.293	-0.534	-0.3	-0.845	-4.366	-5.481	1.143	-2.68	3.613	0.934	0.322	-0.092	-0.805	0.535	-1.635	2.536	-1.268	2.218	-0.184
ZFYVE1	PPI	1	9.703	-1.336	-1.153	-0.099	0.302	-1.308	-0.644	-0.098	0.803	-1.962	0.518	-0.05	0.226	0.406	1.002	0.94	-0.237	0.889	-0.538	0.492	0.934	1.381	-1.058	0.182	-0.044	-0.301	0.555	-0.669	-0.022	-0.041	0.143	0.297	0.095	-0.354	-0.544	-0.563	-0.766	-0.376	0.207	0.539	-0.83	0.135	-0.308	-0.077	-0.435	1	-0.231	0.088	0.354	-0.72	0.079	-0.367	1.334	-1.206	0.187	0.046	-0.68	-1.022	0.723	-0.498	0.476	-0.401	1.032	1.354	-0.507	-0.101	-0.12	0.187	0.523	-1.184	-0.321	0.254	-0.205	-0.107	0.046	0.082	0.127	-0.652	-0.599	-0.239	0.46	1.186	0.51	-1.548	0.259	-0.862	0.183	-0.132	0.453	0.325	0.221	1.488	0.4	0.305	-0.791	-0.462	1.022	-0.657	-0.911	-0.118	0.139	-0.373	0.562	0.158	-1.481	-0.98	-1.634	1.368	0.341	-0.03	1.086	0.855	0.735	0.15	0.111	0.479	0.522	0.636	0.189	0.272	-0.474	-0.55	0.931	-0.362	0.295	-0.195	0.145	-0.368	0.807	-0.421	-0.177	0.376	0.496	-0.994	-0.757	0.017	-0.458	-0.462	-0.245	0.12	-0.234	-0.006	-0.239	0.42	0.187	0.394	0.471	-0.434	0.098	-0.356	-0.32	0.379	-0.671	1.27	0.086	0.129	-0.478	0.301	-0.497	0.545	-0.254	-0.833	0.403	0.24	0.261	0.08	0.599	-0.432	-0.48	-0.163	-0.624	-0.298	0.601	0.308	0.278	-0.099	0.23	0.006	0.366	-1.308	0.259	-1.311	-0.2	0.281	0.547	0.681	0.641	0.136	0.131	-0.298	-0.539	0.349	0.646	-0.848	-0.906	0.918	0.431	0.94	-0.227	-0.466	1.552	0.194	0.318	0.388	-0.091	0.258	0.326	-0.605	-0.473	0.032	-0.318	-0.566	0.901	-0.266	0.07	-0.953	0.725	0.281	-0.89	0.685	-0.041	-0.334	0.325	-0.262	0.428	0.766	0.893	-0.773	-0.166	0.976	-0.376	0.225	-0.323	-0.016	-0.547	0.285	0.304	0.341	-0.334	0.347	-0.02	-0.864	-0.467	0.474	0.567	-0.014	0.123	-0.341	-0.29	-0.657	0.251	0.103	-0.413	-0.631	-0.29	-0.47
NPTX2	PPI	1	6.764	-1.539	-1.362	-1.636	0.368	-1.54	-0.495	-0.526	-0.729	-0.935	-0.171	0.41	-0.093	1.89	-0.292	-0.968	-0.152	-0.505	-0.145	-0.019	-0.143	0.376	-0.35	0.083	0.136	-0.02	0.345	-0.623	-0.195	-0.607	-0.194	0.575	-0.356	-0.337	-0.15	0.141	-0.623	-1.044	0.772	0.505	0.112	-0.238	-0.077	-0.229	0.627	0.314	0.035	-0.875	-0.457	0.199	-0.562	-0.412	-0.711	-0.004	-0.688	-0.757	0.542	0.607	0.206	-0.061	-0.913	0.565	-0.372	-0.767	0.007	-0.009	-0.727	0.203	0.035	0.357	0.861	-0.257	-0.283	-0.303	-0.036	0.093	0.358	0.373	0.58	-0.164	-0.692	-0.509	0.412	0.243	0.746	-0.147	0.872	0.61	1.208	0.019	-0.667	-0.263	-0.243	0.494	-0.985	0.84	0.127	-0.8	0.121	-0.9	-0.487	0.463	-0.238	-0.497	0.46	-0.385	0.427	-0.925	-0.701	-0.491	-0.507	-0.661	0.643	0.573	-0.796	0.066	-0.598	-0.325	-0.368	0.385	0.717	-0.325	0.896	-0.124	0.387	0.699	0.096	0.081	-0.502	-0.114	0.15	0.281	0.47	-0.213	0.66	-0.29	0.454	-0.533	0.784	-0.291	0.295	-0.609	-0.682	-0.254	0.579	-0.774	-0.158	-0.288	0.478	-0.716	0.373	-0.432	0.152	0.184	-0.23	-0.621	-0.44	-0.053	-0.431	0.611	-0.165	0.187	0.239	0.403	-0.178	-0.042	-0.699	-0.152	0.301	0.944	-0.827	0.769	-0.368	-0.275	-0.212	0.39	0.855	0.28	0.241	-0.534	-0.181	-0.213	1.107	-0.052	0.013	0.362	-0.307	-0.309	0.242	0.108	0.992	-0.159	0.681	0.317	0.476	0.46	-0.484	0.145	-0.305	0.453	0.233	0.379	0.134	0.26	0.342	-0.544	0.325	-0.33	-0.233	-0.656	0.879	-0.552	0.354	-0.045	-0.53	-1.185	0.347	-0.384	0.597	-1.377	-0.218	0.404	0.058	0.035	-0.255	0.197	0.131	-0.77	0.464	0.289	-0.182	-0.372	0.067	-0.068	-0.561	0.079	-0.346	0.761	0.035	-0.117	-0.183	-0.136	0.456	-0.345	0.132	0.365	-0.044	0.24	-0.525	-0.127	-0.248	-0.012	-0.348	0.074	0.301	-1.014
NUMBL	PPI	1	10.797	-0.788	2.241	-4.754	-0.46	0.359	-2.284	4.244	-9.122	2.871	-1.443	-0.925	-1.257	-3.567	-6.522	-3.032	-1.189	2.896	1.86	9.308	-0.354	-2.538	-1.102	3.245	2.698	-1.496	-0.11	1.159	-0.579	1.06	1.895	-0.534	-0.286	-3.721	0.478	-0.378	-1.081	1.282	-0.366	-0.459	0.604	-1.447	1.413	1.075	2.583	1.698	-2.813	0.132	1.797	-0.031	-0.872	-0.552	2.837	-0.415	1.229	-0.028	2.385	-0.946	0.612	0.952	-0.407	-0.226	1.011	0.965	-0.03	0.595	2.578	0.33	0.996	-0.703	0.505	1.945	-1.981	-0.89	0.13	0.532	-0.252	-0.772	0.333	1.299	1.039	0.978	0.403	-1.296	-0.039	1.018	-0.574	-0.878	-0.193	0.558	-0.83	-0.092	1.276	-0.664	-1.047	-0.165	-0.42	-0.811	-0.214	-0.603	0.839	-0.853	1.055	1.292	-1.424	-1.725	0.469	0.305	-0.288	1.16	1.269	-0.541	-0.067	0.452	-0.603	-0.329	-0.701	-0.133	0.597	-0.115	-0.163	0.446	-0.208	0.191	-0.817	0.152	-0.109	0.401	-0.68	-0.153	0.516	0.006	1.489	-0.353	0.249	0.045	0.454	-0.114	-0.999	0.237	0.361	0.113	-0.769	0.214	-0.113	1.539	-0.537	-0.151	-0.59	-0.863	-0.094	-0.163	0.193	-0.444	-0.076	-0.223	-0.55	-0.237	-0.838	-0.161	-0.371	-0.818	0.286	0.55	-0.592	-0.415	-0.087	-0.321	-0.52	0.232	1.213	-0.404	0.092	0.463	0.623	0.172	1.194	0.312	-0.468	0.075	0.651	-0.1	0.502	-1.096	-1.006	-0.57	0.547	-0.94	-1.059	-0.915	-1.155	-0.055	0.609	-0.439	1.081	-0.557	0.13	-0.084	0.317	-0.673	-0.485	0.129	-0.801	0.522	-0.7	-0.169	-0.237	0.698	-0.375	-0.178	-0.575	0.054	-0.896	-0.767	0.134	-0.532	-1.084	0.425	-0.027	-1.22	0.542	0.05	1.436	0.124	0.617	0.067	0.619	-0.083	0.271	-0.839	0.901	-0.665	-1.019	-0.35	0.238	-0.429	-0.895	0.411	-0.355	1.656	-0.668	0.706	-0.155	-0.397	-0.772	-0.782	-0.457	0.714	-1.598	0.261	-0.231	-0.559	0.159	-1.202	0.129	0.65
NFYA	PPI	1	5.094	0.301	0.024	-1.013	0.682	0.057	-0.173	-0.094	-1.559	0.068	-0.184	-0.885	-0.281	-0.554	-2.353	-0.464	-1.318	1.941	1.369	3.431	0.238	-0.178	0.463	1.254	1.659	0.076	0.047	0.885	0.495	-1.511	1.63	0.726	-0.161	1.407	-1.336	-0.594	0.721	-1.392	0.574	-0.626	-0.193	-0.605	0.076	1.21	-0.826	0.234	-0.471	-0.43	-0.168	-0.582	0.754	-0.413	-0.344	0.982	-0.825	0.824	0.791	0.489	0.455	0.136	-0.132	-0.194	-0.684	0.922	0.21	0.099	-0.241	-0.161	-0.522	0.826	-0.242	-0.688	0.735	0.826	0.558	-0.687	1.387	0.819	0.025	0.176	0.029	0.734	-0.471	-0.863	-0.578	-1.089	-0.126	-0.232	-0.529	-0.124	-0.015	-2.04	0.401	-0.711	-0.264	-0.772	0.786	-0.439	0.784	-2.375	0.765	-0.272	0.677	-1.346	0.138	1.198	0.217	0.441	-0.98	-0.311	-0.574	0.03	-0.284	-0.503	0.529	0.197	-0.021	-0.168	-0.44	-0.115	-0.207	0.096	-0.17	0.875	-0.367	0.57	-0.837	0.279	0.366	0.427	-1.242	-0.175	-0.602	-0.357	-0.431	-0.938	0.39	0.127	-0.239	-0.352	0.154	-0.11	-0.248	-1.076	0.142	0.58	0.714	0.129	0.12	-0.084	-0.081	-0.176	-0.366	0.029	0.558	0.329	0.339	-0.462	-0.33	-0.15	-0.642	-0.421	-0.573	-0.649	-0.001	-0.231	0.258	0.375	0.343	0.125	0.43	-1.082	0.522	0.336	0.122	0.571	-0.025	-0.944	-0.278	0.319	-0.289	0.701	-0.25	-0.29	0.137	0.053	-0.45	0.295	-0.285	-0.238	0.428	-0.326	-0.014	-0.051	-0.42	0.793	0.853	-0.049	0.398	-0.324	0.636	-0.845	0.031	1.214	0.296	-0.458	0.745	-0.577	0.461	-0.302	-0.361	0.605	-0.155	1.039	-0.087	-0.42	-0.113	-0.218	-0.797	0.182	-0.339	0.072	0.11	-0.318	-0.045	-0.282	0.784	0.338	-0.36	-0.289	-0.325	0.092	-0.819	-0.141	0.984	-0.418	0.17	-0.116	-0.645	0.112	1.499	-0.42	0.525	-0.958	-0.216	-0.592	0.452	0.241	0.403	-0.531	-0.241	-0.756	-0.259	0.395	0.451	0.285
IL7R	PPI	1	6.537	-0.827	-1.811	-0.075	-0.405	-0.088	0.519	0.712	1.483	-0.561	0.49	0.12	-0.447	-1.21	-0.08	0.451	0.297	0.111	-0.773	-0.402	-0.675	0.484	0.686	-0.165	-0.604	0.938	0.246	0.676	0.839	-0.201	0.091	0.001	-0.502	-0.672	-0.177	0.922	0.245	0.215	0.426	-0.808	0.427	0.363	-0.338	-0.121	-0.182	-0.269	0.354	0.4	-0.966	0.045	0.348	-0.6	0.321	0.018	-0.136	-0.153	0.365	-0.088	-0.285	-0.946	-0.287	0.173	0.818	-0.548	-0.101	0.073	-0.836	-0.125	-0.118	0.104	0.715	0.623	-0.813	0.125	0.967	-0.8	0.183	-0.643	-0.174	0.21	0.021	-0.346	-0.523	-0.555	-0.696	0.623	-0.266	-0.407	0.309	-0.125	-0.317	-0.769	0.085	-0.555	0.403	0.062	0.665	0.356	-0.487	-0.335	0.042	-0.694	-0.221	0.258	-0.355	-0.055	0.299	0.572	-0.025	0.226	-0.581	0.379	-0.031	-0.147	0.759	0.099	-0.467	-0.468	-0.296	-0.2	-0.093	0.237	0.265	-0.156	0.252	-0.178	-0.041	-0.184	-0.711	-0.504	-0.197	0.177	0.05	0.233	0.194	0.624	-0.002	-0.565	-1.209	-1.366	0.295	0.697	-0.195	0.17	1.584	0.174	-0.701	-0.152	0.578	-0.161	0.126	-0.263	-0.166	-0.027	-0.154	-0.543	-0.333	0.721	0.105	-0.373	0.401	0.011	0.62	-0.61	0.33	-0.531	-0.154	0.629	0.289	0.019	0.733	0.931	0.5	-0.736	0.57	-0.711	-0.268	-0.497	-0.472	0.08	-0.17	0.008	0.612	-0.191	-1.18	0.038	-0.384	-0.717	-0.102	-0.844	0.069	0.27	-0.163	-0.264	-0.311	0.288	-0.377	0.21	-0.505	0.233	-0.207	-0.177	-0.512	0.43	0.315	0.482	0.152	0.1	0.344	-0.17	-0.632	0.389	0.384	-0.101	-0.119	-0.17	-0.211	-0.55	0.044	-0.453	0.314	-0.703	1.266	-0.086	-0.226	-0.183	0.389	-0.58	0.407	0.583	0.717	-0.333	0.125	0.267	-0.562	-0.191	1.232	0.238	0.062	-0.462	-0.458	0.793	0.03	0.139	0.211	0.141	-0.958	-0.258	0.361	0.588	0.477	0.813	0.243	0.097	-0.397	0.302
ABCD3	PPI	1	7.999	-2.324	-1.819	-0.412	-0.493	-1.478	0.154	0.372	1.549	-2.63	1.178	-0.374	-0.455	-1.035	1.36	0.632	0.188	-0.035	-0.188	0.095	-1.386	0.015	0.301	1.07	1.29	0.21	-0.683	-0.27	-0.445	0.904	-0.802	0.276	-0.141	-1.46	-0.589	-0.414	-0.376	-0.117	0.75	0.979	0.061	-0.561	0.88	0.702	-0.708	0.112	-0.045	0.088	-0.082	0.148	0.334	0.622	0.247	0.145	-0.487	-1.081	0.112	-0.565	1.165	-0.019	0.058	0.071	-0.176	-0.236	-0.262	-0.755	-0.002	0.817	0.041	-0.4	0.04	-0.698	0.708	0.554	-0.001	-0.409	-0.731	-0.417	-0.176	-0.151	0.283	-0.299	0.14	0.031	-0.395	-0.711	0.398	0.117	0.031	-0.362	-0.093	0.799	0.836	0.397	0.443	-0.09	-0.122	-0.451	-0.382	-0.54	0.854	-0.47	0.209	0.19	1.106	-0.027	-0.743	-0.516	0.246	0.771	-0.102	-0.186	0.873	-1.003	1.344	1.504	-0.864	-0.069	-0.746	0.18	-0.116	-0.271	0.016	0.232	-0.755	-0.289	0.283	-0.002	0.297	0.395	-0.481	-0.796	0.065	-0.401	-0.121	0.638	0.665	0.235	0.465	-0.443	0.491	-0.304	-0.236	0.744	-0.307	-0.284	-0.324	0.76	0.482	0.409	-0.557	0.133	-0.486	0.492	0.216	-1.08	0.797	-0.309	-0.404	0.321	0.049	0.59	0.174	0.519	-0.047	0.685	-0.291	0.257	-0.207	-0.307	-0.195	-0.202	0.014	-0.156	0.201	-0.102	0.872	-0.135	-0.256	-0.232	-0.365	0.153	0.233	0.359	-0.773	-0.515	-0.694	0.161	-0.4	0.457	0.214	-0.14	1.197	-0.468	-0.073	0.503	0.337	-0.631	0.467	0.242	1.23	-0.262	-0.369	0.348	-0.195	-0.249	0.055	-0.53	0.592	-0.144	0.154	-0.241	-0.246	-0.815	1	0.414	0.052	-0.035	0.078	1.084	0.784	0.078	0.222	0.142	-0.139	0.091	-0.554	1.29	-0.362	-0.738	0.188	0.321	0.016	0.973	-0.951	1.287	-1.518	-0.783	-0.612	0.047	-0.054	-0.455	-0.016	-0.629	-0.55	0.906	0.017	-0.865	1.421	-0.35	-0.52	0.113	0.672	0.686	0.49	1.068
RBBP4	PPI	1	5.244	-0.791	-0.439	0.055	0.512	-0.1	0.787	0.121	0.94	-0.773	1.108	0.23	-0.16	-0.526	0.616	0.687	-0.137	1.082	0.367	0.016	0.512	-0.275	-0.05	-0.506	0.719	0.59	0.052	0.387	-0.42	0.258	-0.548	-0.118	1.191	0.212	-0.118	0.003	-0.118	-0.443	-0.242	-0.095	0.946	0.541	0.333	-0.092	-1.064	-0.064	0.426	0.206	0.162	-0.317	-0.057	0.331	0.346	0.102	0.399	-0.016	-0.146	0.105	0.178	0.836	-0.236	0.005	0.404	-0.36	0.327	0.409	0.575	-0.475	1.113	-0.658	-0.201	-0.153	-0.362	0.003	-0.193	0.191	-1.355	-0.086	0.014	-0.017	-0.409	0.006	0.154	0.396	-0.227	-0.493	-1.043	-0.042	0.873	0.5	0.295	-0.13	0.126	0.581	-0.123	-0.493	0.276	-0.083	-0.798	-0.063	0.155	-0.47	0.373	0.08	-0.04	-0.103	0.623	-0.345	-0.564	0.263	0.519	0.624	0.746	0.118	0.407	-0.48	-0.168	-0.005	-0.299	0.052	-0.497	0.461	-0.035	0.436	-0.142	0.258	-0.646	0.2	0.228	0.146	0.33	-0.074	0.475	0.074	0.672	0.748	0.701	0.311	-0.454	-0.452	-0.23	0.644	-0.469	0.333	-0.086	0.469	-0.017	0.323	-0.266	1.006	-0.102	-1.401	-0.014	-0.251	0.332	0.176	-0.925	0.774	0.025	-0.265	0.188	0.428	0.614	0.628	0.337	-0.313	-0.326	0.949	-0.4	0.374	-0.169	0.167	0.396	0.169	0.565	-0.299	-0.526	-0.277	0.015	0.306	-0.25	0.132	-0.239	-0.055	1.381	-0.096	0.538	-0.068	-0.406	-0.305	-0.341	0.487	-0.349	-0.424	-0.192	-0.175	0.274	-0.192	0.243	0.515	-0.147	-0.15	0.138	0.194	-0.239	-0.589	-0.163	-0.038	0.166	0.104	0.227	-0.134	0.439	0.064	0.304	0.758	0.66	-0.966	-0.079	-0.48	-0.82	0.34	-0.543	1.014	-0.108	0.386	-0.016	-0.192	0.448	-0.434	0.023	0.439	-0.45	0.307	0.032	-0.369	-0.75	0.386	0.09	-0.701	0.401	0.168	-0.186	-0.227	-0.12	-0.591	0.282	-0.003	0.42	-0.259	0.693	0.268	0.875	-0.801	0.875	0.023
MAP2K2	target	1	5.87	-1.921	-0.253	-0.036	-0.44	-0.452	-0.145	-0.294	-0.561	-0.18	-0.409	-0.102	0.377	-0.83	-0.661	0.076	0.236	-0.084	-0.547	-1.311	0.247	0.964	-0.526	-0.038	1.182	-0.191	0.392	0.808	-0.768	-0.557	-0.808	0.524	-0.157	-0.152	0.801	0.258	-0.185	0.036	0.695	0.294	0.15	0.464	0.844	0.658	-0.347	-0.068	0.49	-0.205	-0.212	0.062	0.027	0.638	-0.044	-0.824	-0.735	-0.416	0.41	0.723	0.674	0.071	0.022	0.191	0.27	0.007	-0.243	-0.97	0.423	-0.084	0.119	-0.327	0.277	0.077	-0.084	-0.874	0.436	0.248	0.187	-0.272	-0.217	0.321	-0.54	0.3	0.36	0.196	-0.176	-0.527	-0.543	1.201	-0.542	-0.738	-0.204	0.649	0.351	-0.03	0.444	0.305	-0.273	-0.764	-0.647	0.923	-0.385	0.496	0.06	0.062	0.277	0.492	0.49	0.165	0.096	-0.285	-0.828	0.572	0.578	0.297	-0.384	-0.094	0.378	-0.061	-0.719	-0.089	0.356	-0.068	-0.325	0.374	-0.241	0.173	-0.492	0.271	0.346	-0.344	0.255	0.107	0.426	0.026	-0.189	-0.174	-0.339	-0.165	0.03	-1.134	-0.195	0.27	-0.286	-0.647	-0.365	0.074	-0.233	0.565	0.553	-0.027	0.152	0.54	0.454	0.735	-0.398	0.671	0.401	-0.134	0.877	-0.296	-0.036	0.537	-0.303	-0.117	0.678	0.408	-0.245	-0.01	0.378	0.988	-0.293	-0.449	-0.243	-0.294	-0.252	0.738	-0.154	0.249	-0.725	0.912	-0.409	-0.1	-0.171	-0.331	0.384	0.305	0.292	-0.481	0.241	-0.395	0.097	-0.061	-0.566	-0.117	0.868	-0.291	0.493	0.363	-0.302	0.293	0.145	-0.184	0.131	-0.275	0.26	-0.47	-0.001	0.259	0.132	-0.242	-0.423	-0.142	0.385	-0.127	0.099	-0.173	0.142	0.406	-0.375	-0.038	-0.376	-0.406	-0.112	0.233	0.424	-0.696	-0.058	-0.076	-0.361	-0.443	-0.114	0.079	-0.115	-0.824	0.178	0.714	0.074	-0.174	-0.744	0.147	0.012	-0.123	0.283	-0.207	0.661	-0.423	-0.613	-0.829	-0.133	-0.221	-0.276	0.375	0.115	-0.058	-0.271	0.096
UBQLN3	PPI	1	10.262	0.837	-0.891	-2.443	0.744	0.121	-0.439	1.659	-1.988	-1.714	-0.155	1.741	-1.423	0.035	-2.68	0.081	0.155	1.022	-1.17	-0.385	-0.626	0.771	-0.27	-1.442	-0.084	1.219	-0.323	-1.043	0.263	-1.256	-0.776	1.237	-0.605	0.978	0.441	-0.497	-0.169	-0.983	0.444	-0.473	-0.938	-0.432	0.175	-0.092	-1.235	-0.586	-0.028	-0.379	-0.475	-0.874	1.132	-0.066	-0.371	0.466	0.258	0.618	-0.908	0.282	-1.187	0.394	0.302	1.179	-0.263	0.239	0.484	-1.031	-0.743	-0.664	0.087	0.192	-0.048	-1.297	0.627	0.806	-0.229	-0.49	-0.562	-0.827	-0.433	-1.6	0.074	-0.62	-1.906	-0.339	-1.014	0.031	-0.549	1.086	0.5	-0.645	0.858	0.328	-0.17	-0.818	-0.97	-0.266	-0.823	0.341	0.117	0.25	-0.204	-0.425	-0.146	-0.775	0.012	0.163	-0.155	-1.089	-0.132	0.39	-0.655	1.317	-0.633	-0.284	0.072	0.718	-0.424	-0.786	0.078	0.585	0.708	0.801	-0.818	-0.735	0.467	-0.048	1.04	0.056	-0.107	0.035	-0.535	-0.964	1.026	0.199	0.096	-1.114	-0.647	0.396	0.252	0.129	0.425	-0.597	0.287	-0.349	-0.313	0.507	0.749	-0.759	0.148	0.317	-0.558	0.045	-0.013	-0.962	0.447	0.362	0.242	0.321	-0.038	0.631	0.538	-0.627	-0.019	0.621	-0.026	-1.213	0.443	0.309	-0.466	0.193	0.66	0.489	0.006	-0.365	1.451	0.105	-0.754	0.719	0.471	-1.306	0.509	-1.254	0.457	-0.084	0.621	-0.455	-0.783	0.09	0.288	-0.421	-0.092	1.223	0.454	-0.287	-0.915	-0.529	-0.968	-0.765	1.076	0.706	1.293	-0.217	-0.649	0.603	-0.12	0.58	0.864	0.418	0.357	1.337	0.575	-0.189	0.536	-0.885	0.991	-0.016	-0.97	-0.414	0.462	-0.311	-0.501	-0.808	-0.267	0.591	0.644	0.856	-0.541	0.948	1.264	-0.55	0.019	0.251	-0.473	0.581	-0.314	-1.376	0.25	0.899	-0.396	-0.458	-1.075	0.468	0.377	0.972	-0.058	0	-0.72	0.117	-0.655	0.026	0.189	-0.394	-0.695	-0.484	-0.743	1.017
UTP23	PPI	1	3.55	-1.023	-0.874	0.174	0.105	0.006	0.694	-1.311	0.122	0.266	-0.157	-0.152	-0.501	-0.822	0.495	0.531	0.466	0.356	-0.004	0.004	0.379	-0.708	-0.77	-0.119	0.392	0.129	-0.345	-0.75	-0.307	0.317	-0.144	-0.909	-0.675	-0.627	-0.454	-0.643	0.798	0.224	0.248	0.583	-0.287	-0.254	-0.218	0.631	-0.35	-0.728	0.747	-0.617	-0.434	-0.117	0.507	0.289	0.642	-0.529	-0.265	2.348	0.303	0.016	0.505	-1.074	-0.249	-0.031	0.208	0.759	-0.066	0.17	0.466	-0.747	-0.563	-0.545	0.095	-0.696	-0.022	-0.748	-0.042	0.423	-0.374	-0.261	0.437	-0.106	0.514	-0.115	-0.074	0.761	-0.414	-0.491	0.263	0.126	-0.547	-0.462	-0.011	-0.064	-0.661	-0.153	0.75	0.288	0.403	0.415	0.189	0.547	-0.207	-0.073	0.359	0.323	0.33	0.192	0.243	-0.468	0.208	0.102	-0.008	-0.239	-0.481	0.121	0.05	0.196	0.163	0.129	0.292	0.25	-0.034	-0.369	0.56	0.581	0.331	-0.652	-0.003	0.314	0.089	0.185	0.067	-0.676	0.465	0.052	0.335	-0.669	-0.01	-0.49	-0.068	0.536	-0.623	-0.898	-0.26	-0.074	0.271	-0.054	0.619	-0.232	-0.519	-0.489	-0.495	-0.163	0.451	-0.07	0.237	0.211	-0.676	0.192	0.367	-0.332	0.123	0.285	-0.755	-0.255	-0.11	0.446	0.21	0.322	-0.513	0.223	0.333	-0.19	-0.418	0.035	0.142	0.121	-0.341	-0.445	0.315	-0.973	0.217	-0.232	-0.138	0.02	0.069	0.074	0.063	-0.013	0.229	0.258	0.111	0.101	-0.066	-0.054	-0.351	-0.316	0.192	0.128	-0.323	0.18	0.142	0.373	-0.077	-0.089	0.109	-0.279	0.619	-0.165	-0.112	-0.189	-0.081	0.008	-0.171	-0.439	-0.493	0.381	-0.312	-0.124	0.637	0.359	-0.16	0.566	0.044	0.1	0.195	-0.118	0.345	-0.013	-0.254	-0.09	-0.367	0.01	-0.001	0.046	0.304	0.254	-0.013	-0.134	0.699	-0.133	0.753	-0.046	0.265	0.115	-0.012	0.047	-0.672	-0.056	-0.27	-0.258	0.129	-0.151	-0.438	-0.107	-0.149	-0.135
RTN3	PPI	1	17.119	0.744	-2.367	0.894	-1.401	1.823	0.647	0.794	3.493	1.741	1.907	-0.702	0.592	-2.765	1.496	-0.256	1.165	-2.383	1.239	0.963	2.006	-0.799	2.132	-1.852	-1.466	1.998	0.077	-0.475	-1.632	-0.756	-0.793	-1.004	0.95	-0.454	-1.209	2.21	-0.75	-1.596	-1.737	0.198	2.685	-0.117	-2.075	-1.671	1.156	0.483	-0.982	1.355	0.331	-0.202	0.209	0.037	-0.597	-0.312	-0.54	-0.533	-0.036	-0.899	-0.042	-0.537	-0.289	-0.535	-0.508	0.956	-0.46	-0.607	1.5	-0.833	1.046	-0.167	1.132	0.99	0.235	-1.032	0.552	0.801	-0.884	0.019	1.462	-0.093	1.011	-0.133	0.128	0.935	0.353	1.411	-0.757	-0.356	-0.547	1.301	0.171	0.322	-1.254	-0.228	1.246	-0.574	-0.151	0.391	0.016	-0.199	-0.385	-0.583	-0.857	0.132	-1.645	1.316	0.285	1.41	-0.076	1.981	-0.316	-0.76	-0.926	0.222	0.015	0.162	-0.222	0.009	0.04	-1.084	1.455	0.379	-1.375	0.053	-0.28	1.044	-0.184	0.188	0.519	0.477	-0.064	2.969	-1.781	0.357	-0.665	1.038	0.694	0.761	-1.586	-0.999	1.958	1.555	-0.944	0.739	-0.247	-0.69	-0.037	-1.189	1.287	-0.23	-0.591	1.1	-0.99	0.471	0.953	-0.123	0.104	0.228	0.794	0.009	1.327	-0.336	0.075	-0.102	-2.332	-0.233	-1.176	0.909	0.163	0.721	0.35	-1.415	0.02	1.289	0.274	0.884	-0.218	0.511	-1.236	-0.138	-1.477	-1.203	0.529	-0.915	1.601	-1.428	1.11	-0.042	0.894	0.297	0.977	0.583	-0.194	1.424	-0.619	-0.364	-1.097	-0.775	0.094	0.413	-0.506	0.371	-0.293	-0.573	-0.201	-0.491	1.179	-0.728	-0.877	0.121	-0.374	-0.021	0.078	-1.157	-0.457	-0.012	1.388	-0.143	-0.783	-0.044	-0.712	0.806	2.626	-1.165	-1.049	-0.059	-0.409	0.369	-0.073	0.203	0.728	-0.305	-0.218	-0.306	-1.174	0.621	-0.156	0.623	0.867	0.826	0.497	1.299	0.23	0.394	0.315	-0.204	0.653	-0.763	0.071	-0.354	-0.221	-0.623	0.481	-1.501	0.332	0.383
AKR1C2	target	1	4.03	-1.34	-0.787	-0.667	-0.249	-0.941	-0.28	-0.252	0.709	-0.808	0.431	-0.226	0.366	-0.531	0.311	0.537	0.292	0.043	-0.295	0.083	-0.048	-0.036	-0.312	0.179	0.551	0.027	-0.398	-0.162	-0.453	-0.69	-0.176	-0.167	0.45	-0.107	-0.007	-0.814	-0.392	-0.41	0.302	0.311	-0.069	0.06	-0.397	-0.568	-0.081	0.188	-0.312	0.046	-0.357	-0.295	-1.012	0.587	0.441	-0.396	0.126	-0.006	0.213	-0.283	-0.176	0.859	0.909	-0.57	-0.676	-0.115	0.269	-0.939	-0.044	0.151	0.262	-0.225	0.52	0.191	-0.375	-0.74	-0.101	0.138	-0.01	-0.232	-0.1	0.88	0.239	-0.107	0.372	-1.133	0.299	-0.325	-0.025	-0.117	-0.065	0.433	0.772	0.378	-0.171	-0.107	-0.274	-0.087	-0.879	0.232	-0.067	0.454	-0.068	0.562	-0.066	-0.285	0.335	0.244	-0.196	-0.445	0.266	0.158	0.672	-0.108	0.155	-0.037	-0.03	-0.365	0.909	0.225	-0.425	-0.475	0.163	0.535	0.487	-0.094	-0.713	0.317	-0.215	-0.093	0.816	-0.273	-0.02	-0.985	-0.121	-0.497	0.362	0.129	-0.699	-0.722	0.294	-0.138	-0.505	0.349	0.932	-0.127	0.596	0.161	-0.813	0.09	0.183	0.598	-0.737	-0.052	0.115	-0.362	0.613	-0.19	0.061	0.39	0.126	-0.432	-0.347	0.598	-0.536	-0.197	-0.058	-0.075	0.137	-0.171	-0.464	-0.042	-0.074	-0.396	0.222	0.15	0.804	0.267	-0.189	0.066	0.475	0.719	0.16	-0.059	-0.122	-1.264	0.74	-0.276	0.259	-0.471	-0.612	0.112	-0.584	-0.073	0.305	0.357	0.803	0.14	-0.046	0.351	-1.012	-0.079	0.46	0.548	0.14	1.115	0.597	-0.03	-0.053	0.281	0.372	-0.493	-0.499	0.067	-0.446	-0.186	0.137	0.739	-0.202	0.592	-0.046	-0.389	0.605	-0.158	0.085	0.547	-0.563	0.315	-0.226	0.512	0.046	0.541	0.314	0.579	-0.055	-0.261	0.331	-0.299	0.104	0.76	-0.665	-0.328	-0.278	0.001	0.835	-0.445	-0.081	-0.204	0.608	0.096	-0.569	0.393	0.791	-0.152	-0.066	-0.194	-0.42	-0.323
CYP51A1	target	1	7.005	-0.665	-1.18	-0.808	-0.507	-1.403	-0.759	-0.1	0.021	-2.23	0.709	-0.177	0.527	-0.748	-0.024	0.317	0.394	-1.042	0.141	-0.072	-1.12	-1.553	-1.029	1.318	-0.715	0.421	0.631	-0.136	0.338	1.656	-0.048	0.125	-0.021	-0.319	-0.479	0.691	-0.213	0.066	0.324	-0.277	-0.735	0.314	0.483	0.045	-0.369	0.059	0.526	-0.327	-0.256	0.096	-0.926	0.476	-0.163	0.763	0.348	-0.423	-0.28	0.679	-0.842	0.833	-0.457	0.344	-0.074	0.564	0.519	0.812	-0.053	0.033	0.171	-0.134	0.214	0.161	0.195	0.187	-0.65	-0.888	0.651	-0.198	-0.011	-0.488	-0.367	-0.495	-0.357	-0.254	0.887	-0.902	0.523	0.194	-0.661	0.548	0.534	-0.232	-0.068	-0.121	-0.886	-0.385	0.49	0.995	-0.042	-0.349	-1.006	0.741	-0.21	-0.105	-0.485	-0.357	-0.431	-0.077	-0.049	0.112	-1.003	0.368	-0.036	-0.679	-0.057	0.406	-0.408	0.366	-1.072	-0.32	0.409	0.362	-0.285	-0.563	-0.379	1.173	0.999	0.089	-0.676	0.074	-0.333	0.206	0.273	0.278	-0.134	-0.349	-0.121	-0.586	-0.04	0.174	0.027	0.032	-0.798	-0.029	-0.597	1.025	0.307	-0.037	-0.592	-0.002	-0.05	0.044	0.515	0.154	0.046	0.423	0.115	-0.407	-0.603	0.062	-0.327	-0.419	0.156	0.124	-0.327	0.075	-0.648	0.199	0.274	-0.187	0.755	0.384	-1.297	0.372	-0.078	-0.334	0.033	-0.273	-0.149	-0.143	-0.883	0.247	-0.338	0.037	-0.108	-0.616	0.538	0.36	0.095	-0.277	0.027	0.073	-0.028	-0.011	-0.392	-0.326	0.244	0.831	0.396	-0.317	0.766	0.123	-0.58	-0.602	-0.963	-0.388	-0.335	-0.18	-0.023	0.557	-0.251	0.288	0.148	0.009	0.031	0.237	0.402	0.246	0.565	-0.64	-0.327	0.376	0.018	0.078	-0.274	-0.594	-0.102	0.192	-0.754	0.503	-0.083	0.32	1.011	0.118	0.213	-0.364	-0.605	0.033	-0.194	-0.152	0.002	-0.115	-0.333	0.4	-0.475	0.704	-0.978	0.013	-0.07	0.868	-0.626	-0.152	0.502	-0.492	-0.679	0.21
RABGGTB	PPI	1	4.192	-1.217	-0.855	-0.174	-0.027	-0.793	0.282	-0.013	0.644	-1.395	0.595	0.285	0.003	-0.473	0.301	0.278	-0.519	0.025	0.142	0.061	-0.601	0.38	-0.051	-0.11	-0.209	0.182	0.389	-0.043	-0.244	0.464	0.095	-0.526	-0.11	-0.004	-0.433	0.167	-0.209	-0.023	-0.065	0.031	0.273	-0.18	-0.231	0.246	0.05	0.019	-0.131	0.303	0.347	-0.672	-0.531	0.671	0.224	-0.079	-0.381	0.327	-0.315	0.216	-0.148	0.014	0.464	0.735	0.828	-0.189	-0.216	0.397	-0.316	-0.032	0.076	-0.511	0.232	0.337	0.244	0.667	0.102	-0.377	-0.178	-0.226	0.342	0.364	-0.055	0.101	-0.281	0.385	0.472	-0.232	-0.117	0.371	0.216	0.435	0.975	0.117	0.001	-0.112	-0.675	-0.485	0.346	0.882	-0.279	-0.211	-0.214	0.524	-0.068	0.492	0.06	-0.218	0.058	0.411	0.354	0.107	-0.001	-0.12	0.525	0.521	-0.322	-0.238	0.386	-0.599	0.75	-0.717	0.348	-0.456	-0.367	-0.136	-0.463	-0.111	0.403	0.9	-0.285	0.423	0.125	-0.512	0.412	-0.353	0.449	0.21	-0.247	-1.006	0.207	0.176	0.226	0.673	0.274	-0.802	0.496	0.492	-0.176	0.4	0.377	-0.106	0.393	-0.42	0.087	-0.125	0.256	-0.311	-0.481	0.584	0.101	0.034	-0.408	0.358	0.027	-0.405	-0.1	0.053	-0.433	-0.064	0.243	0.108	0.599	-0.332	0.084	0.462	0.212	0.496	0.346	-0.033	-0.023	-0.215	-0.367	0.438	-0.169	-0.132	-0.176	-0.221	-0.541	-0.078	0.084	-0.227	-0.796	-0.177	-0.576	0.197	0.144	-0.303	0.687	0.794	0.201	0.273	0.521	-0.595	-0.041	-0.181	0.195	-0.311	-0.002	-0.106	0.051	0.379	-0.149	0.044	1.409	0.173	0.446	-0.018	-0.452	-0.137	-0.291	-0.009	-0.174	0.115	0.617	0.335	-0.312	-0.156	0.459	0.139	0.218	-0.151	0.119	-0.101	-0.41	0.191	-0.019	-0.25	0.225	0.313	-0.403	-0.287	0.014	-0.497	0.188	-0.432	-0.332	0.211	0.157	-0.182	-0.016	0.066	0.224	0.2	0.139	-0.468	-0.443	-0.199
CLK1	target	1	6.145	-0.268	-1.694	-0.657	0.074	1.216	0.467	0.048	0.612	-0.623	0.383	0.771	0.404	-0.978	2.392	0.166	1.106	0.457	-0.394	0.197	-0.347	-0.038	-0.062	0.347	-0.066	-0.319	-0.828	-0.595	-1.547	0.937	-0.92	0.837	1.088	-0.677	0.057	-0.248	0.088	0.037	0.208	1.196	-1.076	-0.513	-0.073	0.954	-0.319	0.564	0.43	0.398	0.213	0.375	0.251	0.538	1.086	-0.75	0.157	-0.695	-0.406	0.135	0.878	0.114	-0.526	-0.789	0.637	-0.245	0.509	-0.303	0.245	0.128	0.077	-0.126	0.605	-0.142	0.369	0.226	-0.2	-0.965	0.56	0.247	0.427	0.255	-0.879	-0.172	-0.275	-0.007	-0.462	-0.336	-0.606	-0.216	0.061	-0.395	-0.698	0.679	0.187	-0.761	-0.555	0.341	0.282	-0.743	0.138	0.414	-0.214	-0.363	0.21	-0.991	-1.577	-0.206	0.133	1.133	-0.589	-0.255	-0.187	1.396	-0.835	0.287	-0.174	0.297	0.883	-0.32	0.411	0.031	0.477	-0.372	-0.184	1.047	-0.254	0.438	0.37	0.469	-0.24	0.47	-0.636	-0.86	0.804	-1.08	0.052	0.104	0.186	-0.99	0.622	0.112	0.356	-0.565	-0.506	-0.139	0.304	-0.31	-0.237	0.128	-1.123	0.585	-0.051	0.056	0.166	0.245	-0.308	-0.6	0.043	1.145	-0.255	0.174	-0.494	0.044	0.069	-0.295	-0.186	1.102	-0.217	0.08	-0.335	-0.105	-0.559	-0.395	0.094	0.294	-0.392	-0.644	0.494	-0.229	-0.068	-0.434	0.057	-0.442	0.428	-0.167	0.003	-1.04	-0.11	0.2	0.161	-0.313	0.024	0.496	-0.445	-0.082	-0.041	0.695	-0.241	0.853	-0.111	-0.172	0.742	-0.087	-1.336	-0.666	0.69	-0.955	-0.185	1.111	0.871	0.42	-0.634	0	0.262	0.111	-0.326	-0.233	-0.166	-0.298	0.202	0.048	-0.094	0.737	0.087	-0.514	0.184	-0.676	0.456	-0.506	-0.019	-0.296	-1.093	-0.141	0.239	-0.919	0.32	-0.416	0.201	-0.409	0.108	-0.682	0.219	-0.676	0.011	-0.02	-0.167	0.265	1.372	-0.022	0.718	0.168	-0.324	0.297	-0.679	-0.261	0.674	-0.431
APOOL	PPI	1	3.923	-0.15	-0.219	0.45	-0.142	0.51	0.47	0.327	0.499	0.149	-0.209	0.546	-0.39	-0.508	0.271	0.358	0.323	0.084	-0.102	0.097	0.651	-0.818	0.205	-0.159	0.326	0.788	-0.356	-0.302	-0.219	-0.057	0.532	-0.833	-0.689	0.173	-0.832	-0.651	0.157	-0.696	-0.018	0.304	0.541	0.198	-1.046	0.356	0.08	-0.203	0.036	-0.739	-0.382	0.018	0.184	0.182	0.139	0.281	0.168	-0.281	-0.704	-0.03	0.385	0.08	-0.276	-0.189	-0.631	0.185	-0.416	0.113	-0.138	0.37	0.004	-0.053	0.798	0.441	-0.13	0.319	-0.305	-0.465	0.898	0.397	0.468	0.179	-0.222	0.23	0.726	0.011	0.357	-0.45	0.135	0.015	-0.39	0.629	0.139	0.377	0.134	0.107	-0.347	-0.102	-0.512	-0.566	0.164	-0.251	0.38	0.518	-0.293	0.471	0.109	0.015	-0.227	-0.13	0.154	-0.618	0.072	0.412	0.095	-0.342	-0.23	0.627	-0.16	-0.341	-0.173	-0.094	0.11	0.299	-0.505	-0.069	0.388	0.06	0.133	-0.037	0.268	-0.193	0.508	0.84	-0.084	0.443	0.315	-0.065	-0.286	-0.063	-0.206	0.29	0.099	0.431	0.167	0.212	-0.261	-0.191	0.115	-0.142	0.356	0.487	0.368	0.13	0.238	-0.377	0.207	0.712	-0.101	0.095	0.59	-0.134	-0.079	0.014	0.355	0.364	0.206	-0.712	0.162	0.429	0.497	0.253	-0.211	-0.192	-0.072	0.295	0.573	-0.343	0.388	0.551	-0.552	-0.006	0.402	0.266	-0.541	-0.24	0.134	-0.46	-0.328	-0.37	-0.014	0.226	0.134	-0.387	0.124	0.53	-0.179	0.212	-0.012	0.028	-0.109	-0.3	-0.163	-0.148	0.231	0.26	0.514	0.241	0.283	0.381	0.025	0.126	-0.031	-0.081	-0.199	0.176	-0.353	0.437	0.784	-0.167	-0.313	-0.115	-0.041	0.392	0.812	0.015	-0.147	-0.205	-0.299	0.344	-0.401	-0.314	0.072	0.326	-0.084	-0.217	-0.021	-0.306	0.572	-0.201	0.307	0.166	-0.076	-0.312	0.218	0.513	-0.013	-0.259	-0.227	-0.188	-0.466	-0.262	0.127	-0.275	0.288	-0.242	0.544	-0.111
DUS4L	PPI	1	3.479	-0.499	-0.634	0.379	-0.079	-0.346	0.142	-0.202	0.678	-0.79	0.167	-0.267	-0.022	0.022	0.004	0.433	0.2	0.449	0.092	-0.064	0.18	0.366	-0.259	0.998	0.273	-0.023	-0.43	-0.419	-0.517	-0.15	-0.139	0.027	0.243	0.011	-0.181	-0.401	0.091	-0.118	-0.085	0.092	-0.082	0.344	0.094	-0.245	-0.21	-0.02	0.037	0.157	0.215	0.054	-0.49	-0.342	0.006	-0.377	0.193	-0.304	0.038	-0.433	-0.041	-0.051	-0.436	-0.321	-0.547	0.333	-0.151	0.664	-0.066	-0.055	0.296	-0.342	0.022	-0.026	0.502	-0.228	0.645	0.35	0.128	-0.265	0.417	-0.026	0.019	0.305	0.058	0.176	-0.024	0.283	-1.26	0.166	-0.191	0.633	0.01	0.085	0.037	0.248	0.267	-0.209	0.213	-0.222	-0.179	0.354	0.177	0.073	0.029	-0.319	-0.231	0.507	-0.327	0.018	-0.177	0.007	0.02	-0.054	-0.669	0.071	-0.016	0.627	-0.16	0.074	-0.006	-0.053	0.248	0.258	0.352	0.162	-0.202	0.032	0.342	0.399	0.254	-0.12	-0.418	-0.35	0.126	0.275	-0.056	0.015	-0.311	0.222	-0.146	-0.071	0.054	0.419	0.352	0.123	-0.365	-0.032	-0.044	-0.246	0.468	0.413	-0.05	-0.227	-0.258	0.088	-0.047	0.049	0.275	0.661	-0.221	-0.73	-0.106	0.298	-0.595	0.135	-0.272	-0.001	-0.041	0.295	0.286	-0.096	0.05	-0.34	0.157	-0.088	0.16	0.148	-0.192	0.41	-0.124	-0.076	-0.325	-0.118	-0.089	-0.173	-0.086	-0.19	-0.016	0.026	0.019	0.073	-0.29	0.023	-0.195	-0.196	-0.003	0.17	0.283	-0.069	0.102	-0.142	0.266	0.449	0.321	-0.524	0.002	0.212	0.339	-0.127	0.014	-0.193	0.307	-0.042	0.139	-0.58	-0.117	0.265	-0.076	-0.565	0.308	0.175	0.193	-0.387	-0.377	-0.155	-0.018	0.46	0.044	-0.061	0.428	0.081	0.089	-0.03	-0.168	-0.387	0.089	-0.583	-0.093	-0.069	0.445	-0.265	-0.083	-0.181	0.267	-0.158	-0.218	-0.022	-0.144	0.418	0.434	0.106	0.034	0.171	-0.358	0.004	-0.675	-0.104
GABRA2	target	1	5.378	-0.215	-0.592	0.774	-0.32	-0.726	0.631	0.472	1.383	-1.315	1.148	-0.124	-0.115	-0.785	0.464	0.875	-0.068	0.176	-0.189	0.042	-0.029	-0.451	0.394	0.828	1.237	0.132	-1.209	-0.535	-0.071	-0.501	0.556	-0.165	-0.277	-0.203	0.093	-0.417	-0.203	0.441	0.338	-0.373	-0.063	0.003	0.206	0.263	0.097	0.188	0.138	-0.545	-0.284	-0.28	-0.08	-0.671	0.324	0.364	0.264	0.945	0.207	-0.41	0.546	0.373	0.373	0.534	-0.015	0.485	0.23	-0.356	0.686	-0.409	0.43	0.117	-0.605	-0.253	-0.571	-0.162	-1.127	0.152	-0.045	-0.361	-0.055	-0.216	0.229	-0.748	0.21	-0.71	0.54	-0.48	0.282	-0.304	-0.004	-0.133	-0.129	-0.144	0.017	-0.045	-0.632	0.088	0.071	0.601	0.27	0.429	-1.318	-0.233	-0.484	-0.072	0.728	-0.168	-1.239	-0.374	-0.913	0.097	0.902	0.076	-0.019	-0.27	0.173	0.839	0.001	0.42	-0.707	-0.455	0.05	-0.597	0.364	-0.064	-0.699	-0.142	-0.276	0.028	-0.024	-0.403	0.275	-0.529	-0.054	-0.495	0.545	-0.218	0.17	-0.22	-1.315	-0.086	-0.511	-0.186	-0.217	-0.723	0.489	-0.009	-0.418	-0.584	-0.472	0.216	0.88	-0.276	0.302	-0.255	-0.157	0.102	-0.044	0.172	-0.18	-0.087	-0.127	0.328	0.012	0.766	0.57	0.023	-0.205	-0.601	-0.62	-0.004	-0.198	0.866	-0.765	-0.06	0.055	0.226	-0.371	0.037	0.591	0.452	-0.176	-0.888	0.83	-0.346	0.251	0.674	0.103	0.64	-0.338	0.357	-0.239	0.023	-0.246	-0.345	0.356	-0.249	0.251	0.288	0.11	-0.321	-0.717	0.425	-0.081	0.2	-0.523	0.385	0.554	-0.25	-0.091	-0.059	0.289	0.205	-0.286	0.203	-0.657	1.02	0.058	0.137	-0.612	0.238	0.017	-0.203	-0.532	-0.324	-0.037	-0.022	0.017	1.405	0.74	-0.37	0.396	0.482	-0.246	-0.054	0.821	-0.068	-0.148	0.376	-0.29	-0.138	-0.267	-0.609	0.216	-0.507	0.15	0.378	0.759	-0.76	-0.671	0.632	-0.155	-0.23	0.062	0.1	0.346	-0.045
GPR35	target	1	4.661	-0.671	-1.83	-1.096	0.326	-0.583	-0.375	1.332	0.127	-2.259	1.214	-0.152	0.684	1.056	0.203	-0.766	-0.585	-0.319	-0.64	-0.07	-0.848	-0.913	0.325	0.482	-0.14	-0.755	0.19	-0.622	-0.053	0.346	0.616	-0.621	-0.418	-0.274	-0.22	-0.008	0.698	0.331	0.384	-0.029	0.436	-0.32	-0.381	-0.495	0.172	-0.371	0.137	-0.568	-0.552	0.497	-0.173	0.763	-0.622	-0.484	-0.479	-0.162	-0.17	-0.65	0.779	0.801	0.168	-0.635	0.334	0.236	-0.328	-0.245	-0.279	-0.472	-0.583	-0.48	-0.488	0.468	-0.32	0.376	0.146	-0.49	0.078	0.067	0.28	-0.538	0.378	0.126	0.315	-0.422	-0.364	0.361	-0.675	1.042	-0.919	-0.005	0.943	1.012	-0.166	0.635	-0.571	-0.192	-0.718	-0.259	-0.185	0.359	0.475	0.033	-0.256	0.024	-0.406	0.059	-0.575	-0.316	0.204	0.184	0.626	-1.057	0.373	0.89	-0.349	-0.49	0.545	-0.197	0.448	0.519	-0.667	-0.001	0.314	0.634	-0.063	0.3	0.141	-0.129	0.453	-0.568	-0.137	-0.315	-0.488	-0.611	-0.008	-0.706	-0.055	0.494	0.364	-0.56	-0.373	0.319	-0.193	0.461	-0.444	0.077	-0.115	-0.418	-0.73	-0.357	0.294	0.126	-0.009	-0.007	-0.219	-0.55	-0.19	-0.601	-0.008	0.241	0.462	-0.13	-0.067	0.346	-0.068	-0.147	0.3	-0.67	0.36	-0.135	-0.432	-0.229	0.738	-0.342	-0.264	-0.103	0.581	-0.091	0.616	0.618	0.563	0.788	-0.115	1.097	0.163	0.267	0.423	0.92	-0.387	-0.415	-0.505	-0.492	-0.052	0.009	0.297	-0.69	0.694	-0.355	-0.66	-0.063	-0.544	-0.186	-0.288	0.064	-0.602	-0.044	0.16	0.043	0.276	-0.073	0.98	-0.332	-0.257	-0.243	-0.007	-0.73	-0.442	-0.142	-0.417	0.318	-0.352	-0.167	0.573	0.023	0.248	0.6	-0.045	-0.543	-0.334	0.602	-0.429	-0.67	-0.204	0.28	0.109	-0.401	-0.24	-0.509	-0.58	-0.201	-0.389	-0.504	-0.606	-0.489	0.587	-0.251	0.77	0.222	-0.239	0.411	-0.074	0.103	0.317	0.613	-0.322	0.69
TUBB6	PPI	1	5.674	-0.465	-0.636	-0.342	-0.498	-0.012	0.293	-0.344	0.117	-1.026	0.186	-0.384	0.455	0.514	0.35	1.825	-0.729	-0.272	0.7	0.373	0.199	0.664	0.671	0.507	0.649	-0.566	-0.162	0.563	0.077	-0.95	-0.375	1.013	0.614	-0.153	-0.139	-0.428	-0.397	-0.552	0.24	-0.168	0.188	-0.117	0.47	0.231	0.121	0.736	0.057	0.168	0.174	-0.118	0.516	0.539	-0.636	-0.615	-0.118	-0.377	0.772	0.487	0.094	-0.05	-0.135	-0.49	-0.502	-0.127	0.511	0.12	0.051	0.557	0.261	0.766	-0.178	-0.259	0.103	-0.478	0.184	-0.039	-0.022	0.478	-0.296	-0.739	0.121	-0.464	-0.907	0.407	-0.509	-0.572	-1.142	0.427	-0.211	0.186	0.086	-0.403	0.134	-1.089	-0.339	-0.531	-0.126	0.199	0.121	0.189	-0.363	-0.339	0.835	0.455	0.686	-0.241	0.848	-0.117	0.702	0.452	0.231	-0.517	-0.792	0.943	0.446	0.678	0.415	-1.268	-0.268	-0.709	0.365	-0.667	-0.244	-0.558	0.186	0.341	0.233	-0.004	-0.011	-1.034	0.184	0.133	-0.335	-0.126	0.38	0.276	-1.328	-0.73	0.494	0.251	0.836	0.003	0.352	-0.58	-1.35	-0.39	-0.053	-0.395	0.216	-0.584	0.034	0.421	0.92	0.103	1.365	0.455	-0.223	0.605	0.198	0.311	0.434	0.228	-0.888	0.481	0.035	0.043	0.576	0.144	-0.448	0.278	-1.278	-0.67	-0.374	0.054	0.046	-0.174	0.558	-0.44	-0.848	-0.777	0.417	-0.676	0.263	-1.048	-0.291	-0.05	-1.258	1.132	0.298	0.036	0.182	-0.455	-1.136	0.153	0.109	0.421	-0.899	-0.122	-0.08	-0.934	-0.131	-0.79	-0.225	-0.07	0.224	1.727	-0.37	-0.288	0.483	0.311	-0.462	0.079	-0.435	-0.118	-0.188	-0.779	-1.589	0.199	0.087	-0.328	1.056	-0.743	-1.438	-0.606	0.484	0.275	0.092	-1.17	-0.387	0.461	0.079	-0.703	-0.205	0.299	-0.192	-0.948	-0.003	0.077	-0.759	0.084	0.417	0.754	1.051	-0.274	0.413	0.52	0.183	0.101	-0.57	-0.254	-0.294	0.843	0.565	-0.15	0.398	0.36
ALPPL2	PPI	1	7.81	-1.081	-1.011	-2.486	-0.057	-1.205	0.06	2.087	0.074	-2.685	0.597	0.158	0.983	2.378	-0.136	0.957	-0.512	0.413	0.385	-0.168	-1.279	-1.428	0.291	0.077	-0.47	-1.356	-0.748	0.351	0.73	1.64	1.918	-2.332	-1.008	1.343	-1.623	0.997	-0.616	0.627	0.239	-0.316	-2.004	0.477	-0.086	0.315	-0.489	0.469	-0.576	0.5	0.206	0.262	0.412	0.377	0.958	-0.262	-1.222	-0.127	-0.637	0.019	-0.779	-0.281	-0.851	0.669	-0.444	0.252	0.324	0.006	0.844	0.362	0.897	0.505	-0.086	1.078	0.028	-0.125	0.882	-0.172	0.365	-0.275	-0.022	-0.917	0.067	0.723	-0.244	-0.276	-0.411	-0.171	0.201	0.587	-0.434	0.023	0.401	-0.348	0.826	0.686	-0.053	-0.774	-1.432	0.271	-0.075	1.401	-0.555	1.008	0.379	0.418	-0.155	-0.602	0.241	0.556	0.159	-0.754	0.152	0.02	-1.184	-0.951	-0.477	-0.047	-0.95	0.404	0.249	-0.069	0.425	-1.384	-0.233	-0.31	0.469	0.426	-0.001	-0.216	-0.031	0.12	-0.157	-0.107	0.577	0.427	0.102	0.496	-0.128	-0.39	-0.409	-0.582	0.098	-0.727	-0.641	-0.891	-0.857	0.005	0.451	-0.167	0.21	-0.398	0.577	0.573	0.575	-0.293	-0.108	0.216	0.166	0.21	0.113	-0.117	-0.581	-0.22	1.426	0.538	0.573	-0.426	-0.528	0.702	0.281	1.19	-0.32	-0.002	-0.543	0.66	0.972	-0.709	-0.506	-0.759	0.694	-0.929	0.211	0.089	-0.461	-0.332	0.57	0.004	-0.736	0.097	1.274	0.022	-1.018	0.384	-0.125	0.069	0.415	0.331	0.365	0.318	0.299	-0.478	-0.264	0.251	-1.081	-0.562	-0.185	1.291	-0.344	-0.123	-0.408	0.308	0.257	0.256	0.28	0.098	-0.206	0.117	0.246	-0.227	0.57	0.117	0.146	0.588	1.899	-0.842	0.014	-0.538	0.954	-0.106	-0.038	0.17	-0.02	-0.02	-0.517	-0.178	-0.339	0.097	0.487	-0.344	-0.158	0.823	0.878	0.733	0.418	0.087	0.135	0.52	0.429	-0.09	0.537	-0.104	1.262	-0.709	-0.273	-0.577	-0.673	0.957
MAFF	PPI	1	2.928	-0.536	-0.69	-0.897	-0.243	0.325	0.143	-0.789	-0.434	-0.155	-0.46	0.232	0.439	0.654	-0.648	-0.505	0.376	-0.593	0.194	-0.215	0.778	-0.038	-0.866	0.327	-0.046	0.095	-0.731	0.25	0.199	-0.165	-0.251	-0.007	0.28	-0.434	0.636	0.008	0.129	0.348	-0.011	-0.196	-0.137	-0.457	0.011	-0.318	0.312	0.567	0.34	0.216	0.461	0.778	-0.041	0.139	0.347	-0.13	-0.236	0.031	-0.281	0.405	0.452	0.297	0	-0.239	-0.425	-0.425	0.015	-0.139	0.62	-0.16	0.13	-0.63	0.343	-0.022	-0.05	0.039	0.207	0.316	-0.316	-0.44	-0.069	-0.323	0.236	-0.503	0.741	0.524	0.218	0.102	-0.175	-0.112	0.028	-0.09	-0.036	0.251	-0.04	0.375	0.099	-0.19	-0.016	0.198	-0.442	0.351	-0.122	0.328	0.062	0.002	0.136	-0.556	0.091	0.057	-0.307	0.223	-0.372	0.586	-0.143	0.449	0.01	-0.607	-0.212	0.073	-0.167	0.152	0.587	-0.532	0.488	0.275	0.125	-0.62	0.449	-0.029	0.37	0.694	-0.556	-0.152	-0.208	-0.387	0.298	-0.837	-0.274	0.211	-0.234	0.248	-0.355	0.323	0.191	0.057	-0.086	0.071	-0.051	0.359	0.158	-0.117	-0.169	0.326	0.239	0.458	-0.169	0.516	0.898	0.011	-0.257	0.31	-0.267	0.194	0.185	0.097	0.234	-0.455	-0.038	0.008	-0.138	0.436	-0.309	0.119	0.16	-0.357	0.025	-0.442	0.19	-0.046	0.017	-0.749	0.267	0.087	-0.56	-0.253	0.089	-0.214	0.71	0.294	-0.119	0.618	-0.502	0.309	-0.04	0.274	0.444	0.334	0.599	-0.022	0.18	-0.13	-0.06	-0.592	-0.033	-0.297	0.486	0.09	0.079	0.093	-0.07	-0.152	-0.13	0.256	-0.415	-0.867	-0.815	-0.354	0.514	-0.578	-0.347	0.114	0.287	0.427	0.01	0.091	0.141	-0.367	0.086	0.078	-0.035	-0.308	-0.139	-0.05	-0.271	-0.03	0.125	-1.041	0.263	0.191	0.597	-0.06	0.185	-0.207	-0.013	-0.183	-0.105	0.663	-0.208	-0.373	0.122	-0.473	-0.439	-0.287	0.024	0.001	-0.529	0.206
LPCAT1	PPI	1	8.023	-1.435	-1.15	-1.161	0.9	-0.599	-0.434	0.171	-0.652	-1.685	0.047	0.001	0.894	1.521	0.411	-0.332	-0.518	-0.887	-0.453	-0.173	0.262	-0.748	-0.945	0.23	0.776	-0.585	-0.721	0.173	-0.433	-0.38	0.141	0.125	-0.249	-0.72	0.455	-0.4	0.171	0.69	0.282	0.374	0.392	-1.463	0.64	-0.62	0.128	-0.288	-0.716	-0.252	-0.585	0.018	-0.709	-0.335	0.377	-0.093	-0.005	-0.119	0.645	0.302	-0.305	1.185	-0.241	0.087	0.103	0.747	0.897	-0.235	0.249	-0.488	1.274	-0.656	0.668	0.282	-0.217	-0.162	-0.938	-0.817	-0.942	0.391	0.602	0.529	0.164	0.468	-0.763	-0.342	0.712	-0.133	-0.322	0.144	1.433	0.2	0.239	0.055	-0.972	0.229	-0.113	-0.451	-0.521	0.05	0.361	-0.678	-0.015	-0.423	-0.81	-0.646	0.084	0.276	-0.042	0.558	0.178	-0.828	0.465	-0.107	0.525	0.034	-0.916	1.304	1.028	0.819	0.647	-0.006	-0.071	0.589	0.072	0.208	-0.257	-0.652	0.518	0.106	0.83	0.528	0.021	-0.151	-0.315	-0.545	0.298	0.922	-0.384	-0.486	-0.789	0.617	0.026	-0.924	0.26	-0.274	0.086	-1.183	-0.248	-0.11	0.041	0.261	-0.205	-0.419	-0.389	0.052	1.225	-0.511	0.202	0.687	-0.96	-0.803	0.088	0.443	-0.252	-0.17	0.592	0.101	-0.247	0.313	-0.677	0.108	0.328	-0.437	0.655	0.498	-0.397	-1.037	-0.855	-0.989	0.463	0.103	0.168	-0.296	-1.467	-0.786	-1.08	-0.477	-0.29	0.108	0.291	0.355	-0.226	0.534	-1.071	-0.621	0.212	0.543	-0.167	-0.907	0.476	-0.783	0.774	0.44	-0.261	-0.437	0.317	0.856	-0.135	-0.834	-0.374	-0.622	-0.339	0.399	-0.155	-0.154	0.326	0.057	0.264	-0.006	-0.391	-0.31	0.135	-0.886	0.716	-0.469	0.428	0.246	-0.629	0.195	-0.221	0.515	-0.737	0.571	-0.053	-0.533	0.253	0.651	-0.149	0.269	0.757	-0.129	0.871	1.183	0.371	-0.811	0.27	-0.365	0.089	0.264	0.354	0.48	0.365	0.298	0.001	0.381	-0.424	-0.692
PSMB7	PPI	1	3.944	-0.352	-0.578	0.032	0.305	0.803	0.483	-0.283	0.232	-1.208	0.019	0.009	0.542	0.587	-0.209	1.744	-1.008	-0.174	0.092	0.04	0.041	-0.421	-0.455	0.553	0.919	-0.366	0.447	0.619	0.178	-0.727	-0.055	-0.102	-0.387	-0.273	-0.214	-0.539	0.178	-0.248	-0.076	0.307	-0.18	-0.314	-0.377	-0.637	0.51	-0.177	0.278	-0.656	0.51	-0.036	0.429	-0.517	-0.042	-0.326	-0.197	-0.769	-0.091	0.006	0.562	0.614	-0.304	0.055	0.278	0.565	0.108	-0.433	-0.245	-0.102	-0.318	0.176	0.219	-0.375	0.099	-0.989	0.553	0.118	-0.039	-0.534	-0.302	0.155	-0.087	-0.061	-0.008	-0.137	-0.302	0.499	0.12	-0.148	-0.027	0.135	0.551	-0.031	0.163	0.11	-0.221	0.102	0.012	-0.289	-0.411	0.326	-0.654	0.544	-0.524	-0.484	-0.018	0.08	-0.157	-0.736	0.161	-0.341	0.311	0.05	-0.543	-0.078	-0.137	0.412	-0.272	0.273	-0.22	-0.028	0.369	0.349	-0.268	0.381	0.452	0.535	-0.285	0.075	-0.101	-0.231	0.128	0.202	-0.067	-0.202	-0.624	0.215	-0.3	0.405	0.56	0.086	-0.075	-0.042	-0.319	0.17	-0.142	-0.22	-0.286	0.058	0.552	0.266	-0.128	-0.25	0.142	-0.426	-0.159	-0.275	-0.367	-0.796	0.105	0.819	-0.514	-0.132	0.188	0.481	0.339	0.027	0.525	0.185	0.418	-0.115	0.297	-0.332	-1.01	-0.573	0.386	0.703	-0.013	-0.239	-0.885	0.393	0.063	0.264	0.199	0.476	0.204	-0.271	-0.272	-0.691	0.355	0.083	0.199	-0.327	-0.031	0.52	-0.123	0.051	-0.38	0.238	0.786	-0.39	-0.105	-0.282	0.657	0.154	-0.337	0.193	0.737	-0.39	-0.457	0.155	-0.126	0.109	-0.242	-0.151	0.346	0.432	-0.024	0.338	-0.045	-0.039	-0.465	0.345	0.137	-0.394	-0.058	0.325	-0.246	-0.407	-0.232	-0.368	-0.18	0.114	0.146	0.576	-0.06	-0.074	-0.165	0.304	-0.191	0.738	-0.118	0.061	-0.266	-0.017	0.487	-0.037	0.199	-0.095	0.254	0.399	-0.33	0.044	0.186	0.016	-0.003	-0.031
STBD1	PPI	1	5.106	-0.047	-0.435	-1.112	0.339	0.493	0.052	0.102	0.201	-0.93	0.344	0.079	-0.098	0.199	0.103	-0.412	0.145	-0.144	1.37	-0.035	0.578	0.514	-0.599	-0.529	0.697	0.268	0.246	0.763	0.476	0.243	-0.172	-0.099	-0.314	0.072	-0.509	-0.498	0.061	-0.601	1.002	0.706	-0.27	-0.456	-0.487	-0.305	0.273	0.581	0.064	0.351	-0.207	-0.478	-0.023	-0.36	-0.398	-0.01	-0.134	0.012	0.222	-0.314	-0.072	0.437	-0.131	0.806	0.354	-0.028	-0.367	-0.479	-0.733	0.032	0.094	0.141	-0.246	-0.29	-0.189	0.32	-0.026	-0.108	0.223	0.261	0.322	0.074	0.106	0.203	-0.579	-0.33	-0.162	0.234	0.43	-0.348	0.347	0.24	0.001	-0.226	0.404	0.395	0.031	0.349	-0.142	-0.515	-0.266	0.5	-0.148	0.313	-0.012	0.173	-0.587	-0.402	0.188	-0.2	-0.39	0.509	0.455	-0.402	-0.337	-0.082	0.326	-0.338	0.545	0.468	0.675	0.055	-0.703	-0.008	-0.344	-0.258	0.288	-0.11	-0.285	-1.053	0.22	0.043	-0.005	0.129	0.557	0.346	0.439	0.089	-0.093	0.731	0.601	-0.933	-0.635	-0.578	-0.315	0.219	-0.168	0.643	0.433	-0.04	0.253	-0.412	0.786	-0.091	-0.02	0.184	-0.244	0.341	-0.25	-0.16	0.267	-0.389	0.802	-0.203	0.227	-0.022	0.379	-0.098	-0.24	-0.411	0.395	0.085	0.504	-0.504	-0.35	-0.863	0.137	-0.045	0.725	-0.133	0.156	-0.391	-0.675	-0.467	0.025	0.306	-0.365	-0.461	-0.725	0.287	-0.419	-0.287	0.414	-0.62	0	0.356	0.082	0.321	0.181	0.045	0.112	0.019	-0.211	0.298	0.049	0.419	0.177	-0.337	-0.271	-0.366	0.635	-0.279	-0.123	0.489	0.029	-0.287	-0.126	-0.714	0.238	0.366	0.432	-0.139	-0.358	0.117	0.281	0.708	0.105	0.335	-0.035	0.085	0.78	0.318	0.341	-0.196	0.138	-0.174	0.504	0.782	0.422	-0.144	-0.235	-0.3	0.072	-0.069	-0.36	-0.526	0.11	-0.035	0.403	0.213	-0.769	-0.192	0.16	-0.028	-0.02	0.132	-0.175	-0.06
CTSD	PPI	1	5.904	-0.043	-0.546	-0.395	0.918	0.24	0.334	1.403	0.123	-1.517	0.455	0.057	0.31	-0.74	-0.238	0.266	-0.183	0.241	0.028	-0.306	0.646	-0.167	0.092	-0.075	0.349	0.923	0.59	0.342	0.176	-0.608	-0.112	-0.328	0.285	-0.376	-0.442	-0.412	0.799	-1.062	0.309	-0.207	-0.153	-0.267	0.512	-0.802	0.075	0.355	0.016	-0.18	0.747	-0.231	-0.709	0.101	0.021	0.247	-0.222	-0.042	-1.006	-0.437	-0.079	0.544	-0.288	0.726	-0.418	0.152	0.151	-0.139	0.199	-0.052	-0.217	-1.021	-0.598	-0.056	-0.452	0.111	0.978	-0.07	-0.875	-0.091	0.446	-0.411	-0.543	0.589	-0.372	0.266	0.277	0.62	0.152	0.437	0.315	0.557	0.12	-0.376	0.276	0.255	0.366	0.505	-0.142	0.171	0.017	0.16	-0.466	0.766	-0.313	0.101	0.24	0.549	0.098	-0.634	-0.261	-0.302	-0.367	-0.688	0.026	0.374	0.469	0.342	0.055	0.023	0.363	-0.167	0.594	-0.687	0.69	0.504	-0.36	0.005	-0.989	-0.301	0.51	0.128	-0.449	0.735	0.425	-0.644	0.404	-0.497	0.476	-0.847	0.276	0.169	-0.731	-0.336	-0.028	0.346	0.547	0.229	0.616	0.861	0.698	-0.625	0.135	0.36	0.211	-0.617	-0.397	-0.556	-0.673	0.602	-0.299	-0.6	-0.312	0.003	0.59	-0.439	0.331	0.724	-0.502	-0.534	-0.477	0.41	-0.412	-0.099	0.053	0.274	-0.22	0.425	-0.043	0.563	-0.162	0.567	-0.359	0.206	-0.45	0.155	-0.481	-0.849	-0.336	0.367	-0.129	-0.403	0.204	-0.059	0.047	-0.058	-0.129	0.354	0.191	-0.177	0.239	0.252	0.109	-0.468	-0.698	0.515	-0.63	0.401	0.235	-0.067	0.099	0.023	0.174	-0.147	-0.3	-0.28	-0.545	0.106	0.556	-0.027	0.684	-0.204	0.456	-0.032	-0.002	-0.25	-0.619	-0.19	-0.118	-0.322	0.931	0.105	-0.319	-0.487	-0.245	0.615	0.658	-0.51	0.068	0.005	-0.324	0.561	0.154	0.285	-0.052	-0.417	1.612	-0.408	0.149	0.07	-0.076	-0.241	0.753	0.072	0.258	0.197	0.447	0.163
HMBS	PPI	1	5.234	-1.03	-0.794	-0.915	-0.162	-1.436	-0.031	0.05	0.88	-0.885	0.729	0.064	0.05	0.219	-0.566	-0.093	-0.007	-0.474	0.015	-0.056	-0.054	-0.263	-0.2	1.207	0.279	0.062	-0.101	-0.191	-0.182	-0.2	-0.236	0.376	0.112	0.247	-0.035	-0.13	-0.559	-0.164	0.327	-0.399	0.06	0.089	-0.485	0.217	0.265	-0.37	0.216	-0.543	0.152	-0.104	0.067	0.288	0.05	-0.062	0.162	-0.25	-0.002	-0.088	0.069	0.581	-0.104	0.285	-0.562	0.042	0.018	0.105	0.033	0.509	-0.23	-0.094	-0.022	-0.152	0.137	-0.557	0.736	0.579	-0.217	0.181	-0.193	-0.28	-0.113	0.163	-0.29	-0.701	0.365	-0.651	0.541	0.102	0.085	-0.508	0.473	0.331	0.76	-0.299	-0.182	-0.91	0.271	-0.225	0.896	-0.02	0.404	-0.963	-0.189	0.435	0.299	0.05	0.403	0.06	0.403	-0.454	-0.128	-0.118	0.138	-0.081	-0.263	-0.054	-0.913	-0.25	-0.273	-0.381	0.033	-0.244	0.145	-0.251	0.416	0.102	0.057	0.244	0.301	-0.934	-0.011	0.488	-0.211	0.486	0.258	0.071	0.058	0.249	-0.153	0.327	-0.156	0.091	0.274	-0.215	-0.225	0.649	-0.042	-0.204	0.136	0.031	0.609	-0.295	0.174	-0.184	-0.189	0.875	-0.598	-0.789	-0.807	0.289	0.195	0.09	-0.469	-0.055	0.44	-0.047	0.156	0.335	0.028	-0.335	0.127	0.014	-0.213	0.173	-0.186	0.132	-0.792	-0.44	0.047	-0.452	0.013	-0.136	0.086	-0.061	0.401	0.07	0.502	0.591	-0.256	-0.21	0.029	0.617	-0.507	0.822	-0.506	0.564	0.188	-0.422	-0.234	0.692	-0.079	0.18	-0.079	-0.186	-0.031	0.187	-0.433	-0.422	-0.124	0.249	0.082	0.065	-0.64	-0.495	-0.4	-0.111	-0.625	-0.343	0.036	-0.163	0.467	0.63	-0.122	0.127	-0.607	0.041	0.191	0.007	0.584	-0.235	0.222	0.105	0.498	-0.008	0.294	0.472	0.506	-0.136	-0.512	0.869	-0.517	-0.022	-0.123	0.22	-0.41	0.042	-0.748	0.676	-0.011	0.404	0.05	-0.238	0.49	-0.489	0.034	0.216
NRP2	PPI	1	11.827	0.661	-1.923	-1.136	0.301	1.768	0.554	1.097	1.589	-1.358	1.267	1.039	0.065	-0.445	2.379	0.997	0.515	1.395	-0.194	0.548	0.386	0.685	0.438	-0.077	0.724	0.518	0.721	1.53	-1.939	0.083	0.087	0.806	-0.165	-0.107	0.462	0.59	0.054	0.045	0.543	-0.453	-0.982	-0.072	1.144	0	-1.268	0.122	1.439	-0.703	0.268	-0.204	0.186	-0.261	0.146	-0.358	-0.501	-0.824	0.236	0.678	-1.143	-0.38	-0.163	0.574	0.883	-0.089	-0.31	0.959	0.219	0.188	0.815	0.746	0.638	0.812	0.345	0.28	-0.518	-1.119	1.175	-0.851	-0.768	0.718	-1.34	-0.384	-0.57	-0.2	-1.208	0.988	-0.11	-0.303	0.229	0.636	-0.377	0.087	0.856	-0.231	-1.367	-0.236	-0.033	1.049	-0.095	0.173	-1.293	0.292	0.874	-0.003	-0.028	0.88	-0.024	-1.111	-0.521	-0.302	0.994	-0.381	0.054	0.33	-0.415	1.507	0.062	0.933	-0.19	0.231	0.306	1.511	0.215	-0.269	-0.893	-1.396	0.553	1.742	-0.77	0.256	-0.267	-0.69	-0.416	0.36	0.514	0.989	-0.207	-0.579	0.522	-0.256	-0.285	1.259	0.005	-1.204	0.018	-0.83	0.925	-0.815	0.085	-0.406	-0.348	-0.903	-0.954	-0.76	-1.036	-1.299	-0.291	-0.21	0.061	-0.263	-0.547	-0.972	0.691	-1.414	0.449	0.548	1.061	-0.316	0.402	0.366	1.094	-0.064	-0.606	0.085	-1.233	0.549	-0.506	0.638	-0.682	-1.067	-1.681	0.782	0.523	0.098	0.295	-0.03	-0.369	-0.143	0.397	0.104	0.547	-0.118	0.581	-0.586	-0.453	-0.304	1.232	0.449	-1.375	-0.842	-1.186	0.921	-0.013	-0.198	-0.434	0.654	-0.621	-0.673	-0.792	-0.186	0.261	0.008	-0.417	-0.534	0.306	-0.199	0.237	-0.13	-2.199	0.131	-0.021	-0.21	0.365	0.574	-1.11	0.504	-0.776	-0.245	-0.12	-0.342	0.572	0.219	0.71	0.112	0.632	0.548	0.313	1.043	-0.234	0.405	-0.286	-0.323	0.317	-0.367	-0.042	0.88	0.535	-0.755	-0.106	0.114	-0.565	0.33	1.01	-0.513	0.167	1.108
CASP2	PPI	1	6.113	-1.544	-1.728	-1.259	-0.097	-1.708	0.345	-0.507	0.545	-1.393	0.219	0.362	0.416	-0.239	-0.776	-0.57	0.61	-0.008	-0.487	-0.345	-0.119	0.428	0.375	-0.741	-0.797	-0.67	0.494	0.042	0.328	0.923	0.246	0.178	0.202	-0.126	-0.033	-0.306	-0.12	0.031	0.119	0.372	-1.025	-0.833	-0.128	0.56	0.439	-0.214	0.687	-0.002	0.175	-0.199	-0.408	-0.009	-0.187	0.212	-0.239	0.985	0.281	-0.456	-0.29	0.523	0.657	0.028	-0.391	-0.496	-0.125	0.975	-0.025	0.479	-0.229	-0.015	0.438	0.402	0.131	-0.062	0.618	-0.457	0.43	-0.157	0.367	0.371	0.601	-0.052	0.375	0.441	0.044	0.085	0.194	0.458	0.544	0.226	0.179	-0.423	-0.286	0.261	-0.522	0.161	-0.076	-0.143	-1.529	0.063	-0.22	-0.409	-0.341	-0.752	-0.366	-0.273	0.26	0.5	0.36	-0.395	-0.141	-0.286	0.158	-0.883	0.383	-0.256	0.73	0.158	0.465	0.271	0.343	0.338	-0.123	-0.067	-0.336	-0.004	1.127	-0.472	-0.494	-0.662	0.801	-0.884	-0.018	0.292	0.954	-0.012	0.643	-0.075	-0.241	0.049	-0.542	-0.509	0.15	-1.033	0.273	0.264	0.174	0.734	-0.35	-0.162	0.515	-0.044	0.672	0.274	-0.727	-0.608	-0.102	0.092	-0.284	-0.811	0.456	-0.032	1.069	-0.145	0.024	0.082	0.99	0.215	-0.428	0.053	-0.142	0.165	-0.252	0.111	0.712	-0.521	-0.114	0.04	0.9	-0.147	-0.249	0.006	0.327	-0.428	-0.347	0.189	-0.133	-0.182	0.174	0.357	-0.027	0.638	1.281	0.238	1.137	0.156	0.004	0.677	-0.571	-0.247	-0.013	-0.277	-0.28	-0.206	-0.117	0.142	0.351	0.688	-0.205	0.388	0.096	-0.018	-0.249	-0.27	-0.477	0.571	-0.286	-0.327	0.191	-0.163	-0.126	0.68	-0.414	-0.112	-0.313	-0.281	-0.231	-0.253	0.045	0.546	0.207	-0.174	-0.776	0.551	0.434	-0.52	-0.086	0.055	-0.539	0.001	0.182	0.097	-0.214	0.545	-0.041	0.022	0.427	-0.19	-0.451	-0.256	-0.301	-0.293	0.188	-0.227	0.109	0.048
PNN	PPI	1	15.642	1.222	-5.659	-3.217	-1.608	12.519	0.997	-3.31	-1.187	10.669	-5.603	-2.513	0.484	1.743	10.312	2.038	7.661	-5.985	-1.841	5.76	-2.398	1.573	8.22	1.801	-5.554	0.498	1.898	3.169	-6.483	-1.833	1.662	-2.286	-2.088	0.436	-1.508	2.896	-2.216	-1.94	-0.849	2.287	1.367	-0.831	-1.179	4.63	-0.05	2.17	-1.473	-3.331	-1.816	-1.153	0.223	1.134	-0.621	0.521	0.99	-1.077	-0.073	-1.571	0.471	-0.028	0.543	0.587	-1.116	-0.559	-2.026	0.349	-0.387	0.059	1.566	1.546	0.004	1.558	2.084	-0.667	-0.942	-0.715	2.163	-0.76	1.359	-0.001	-0.407	-1.109	-2.283	0.472	-0.833	0.965	-1.806	-0.257	2.801	0.926	0.706	-0.49	1.169	0.1	-1.138	-0.096	0.223	-0.972	0.874	-0.186	1.973	-0.728	-0.699	-1.204	-0.575	3.285	-1.632	-0.084	-0.328	-2.383	1.227	-0.67	0.251	-0.324	0.233	-0.299	-0.774	0.593	-0.171	-0.227	-0.624	1.026	-0.522	-0.81	-0.357	-0.403	1.277	-2.047	-0.05	0.07	-0.184	0.064	-0.094	0.605	-2.091	-0.509	-0.993	0.554	0.21	0.142	-0.301	-0.054	0.083	0.423	0.444	-1.06	-0.237	-0.347	0.135	-1.387	1.514	0.564	0.09	0.505	1.11	0.519	-0.194	0.275	1.26	-0.249	0.571	0.707	-1.158	-0.907	1.287	0.668	0.254	0.145	-0.093	-0.098	-1.267	-0.367	0.34	-0.294	-0.365	-0.093	-0.832	0.001	0.116	0.221	0.967	-0.936	-0.034	-0.568	-0.522	-0.153	0.019	0.767	-1.025	-0.808	0.474	0.625	-1.304	-0.475	0.52	0.14	0.282	1.867	-0.895	-1.417	1.713	0.14	-0.225	-0.149	-0.191	0.398	0.449	0.234	0.103	0.05	0.098	-0.849	0.32	1.072	0.482	0.37	0.104	-0.974	0.966	1.29	1.859	2.007	-0.196	0.262	-0.938	-1.303	1.249	-0.265	-0.859	0.709	-0.63	0.043	-1.186	-0.773	0.882	0.276	0.23	1.071	0.355	0.031	-0.065	0.604	0.863	-0.589	-0.067	0.678	0.652	0.745	-0.143	0.445	0.31	-0.598	1.062	0.469	-0.614	-0.234
SPHK1	target	1	7.475	-1.28	-0.655	-2.244	0.392	-1.039	-0.719	1.996	-2.838	-2.641	0.647	-0.034	0.837	1.589	-0.768	-0.39	-0.407	-1.194	-0.871	-0.894	0.244	-1.37	-0.792	0.173	0.223	-0.948	-0.07	0.726	-0.171	1.157	-0.513	-0.613	0.235	-0.588	-0.091	0.343	-0.349	-0.31	-0.053	0.583	1.01	-0.488	-0.211	0.583	0.458	-0.084	0.128	-0.818	-0.682	0.482	0.212	0.029	0.97	0.145	-0.462	-0.35	0.994	0.057	0.456	0.606	1.12	-0.132	-0.724	0.277	-0.318	0.343	0.263	-0.613	0.926	-0.325	0.151	0.559	1.113	0.506	0.157	0.151	0.383	-1.081	-0.078	0.36	0.263	-0.453	0.585	0.687	0.286	0.23	-0.543	-0.122	0.617	-0.109	-0.651	-0.214	-0.407	0.467	0.471	0.418	0.518	0.772	-0.224	0.239	-1.068	0.38	-0.646	0.059	1.051	-0.105	-0.468	-0.197	-0.098	1.3	-0.004	-0.353	-0.658	-0.23	0.466	-0.228	-0.038	0.159	-0.872	0.554	0.19	0.79	0.09	0.611	0.023	0.385	-0.687	0.05	-0.645	0.198	0.64	-0.169	-0.57	0.108	0.497	0.026	0.503	0.334	0.051	-0.277	-0.188	1.125	0.025	-0.055	-0.896	-0.083	0.211	-0.316	-0.213	0.592	-0.59	0.036	0.144	-0.159	0.03	0.623	0.33	-1.086	-0.169	0.002	0.423	-0.736	-0.369	-0.524	-0.8	-0.613	1.023	0.633	-0.168	-0.008	0.562	-0.176	-0.432	-0.477	0.023	-0.059	-0.051	0.082	-0.937	0.442	-0.856	-0.396	0.501	-0.046	-0.105	-0.758	-0.142	-0.373	-0.027	-0.184	-1.138	-0.096	0.204	-0.233	-0.092	-0.527	-0.639	-0.755	-0.426	0.711	-0.284	0.045	0.494	0.415	0.063	0.137	-0.666	-0.223	0.03	-0.047	0.275	0.13	-0.729	-0.926	0.02	0.236	-0.199	0.607	-0.079	0.107	-0.636	0.76	-0.643	-0.026	-1.28	-0.336	-0.158	0.961	1.032	0.421	0.022	-0.633	-0.371	-0.401	-0.497	-0.318	-0.231	0.538	-0.093	0.408	0.499	-0.301	0.08	0.319	0.509	-0.366	0.399	-0.307	0.837	-1.032	-0.569	-0.523	1.115	1.103	0.452	0.285
SUMF1	PPI	1	5.039	-0.363	0.398	-1.813	1.567	-0.392	-0.147	0.824	-0.989	-1.826	1.213	-0.272	0.521	0.963	-0.008	-0.123	-0.174	-0.526	0.511	0.179	0.611	-1.127	-1.247	0.475	-0.684	-0.476	-0.249	0.72	0.724	1.297	1.335	-0.982	-0.883	0.605	-1.068	1.187	-0.39	0.37	0.686	0.026	-0.493	0.957	0.415	0.503	-0.511	0.573	-0.482	0.276	0.749	-0.094	-0.19	-0.62	1.035	-0.242	-0.314	-0.509	-0.278	-0.141	-0.423	0.225	-0.279	0.178	-0.009	0.418	-0.148	-0.426	0.68	0.017	0.715	-0.144	0.525	0.195	0.013	0.887	0.441	-0.169	-0.949	-0.815	0.336	0.39	0.015	0.592	-0.091	-0.624	-0.06	-0.331	-0.474	0.223	-0.227	-0.085	0.057	0.112	-0.035	-0.146	-0.286	0.266	0.066	0.03	-0.599	-0.403	-0.221	-0.051	-0.447	-0.618	0.04	-0.025	0.002	-0.639	-0.015	-0.102	-0.173	0.768	0.187	-0.034	0.108	0.441	0.369	-0.048	0.216	0.775	-0.067	-0.006	-0.06	0.224	0.332	-0.034	-0.412	-0.266	0.434	-0.124	0.634	-0.394	0.874	0.745	-0.188	-0.502	0.123	-0.323	-0.121	0.426	-0.491	-0.142	-0.194	-0.508	0.248	-0.09	-0.078	-0.089	0.711	0.29	0.27	0.267	0.391	-0.496	0.043	0.439	0.08	-0.529	0.008	0.265	0.024	-0.224	0.264	-0.251	0.369	0.33	-0.133	-0.274	-0.638	0.141	1.2	-0.077	-0.29	-0.019	-0.091	0.782	-0.054	0.524	-0.343	-0.08	0.504	0.121	0.036	-0.021	0.235	-0.188	-0.42	0.609	0.112	0.211	0.218	-0.244	0.121	0.199	-0.474	0.241	0.094	-0.364	-0.549	-0.089	0.012	-0.344	-0.19	-0.291	-0.114	0.274	-0.072	0.02	0.411	-0.555	-0.158	-0.123	-0.011	-0.194	0.075	0.001	-0.493	0.286	0.227	-0.261	0.438	0.328	0.364	0.228	0.37	-0.009	-0.315	-0.276	0.296	0.36	0.339	0.562	-0.737	0.027	0.187	0.023	0.256	-0.155	-0.09	-0.759	0.665	0.117	-0.043	0.094	-0.205	0.238	0.067	0.223	0.213	-0.454	-0.256	-0.027	0.225	0.165	0.414	0.453
BMP2K	target	1	17.543	-0.936	-3.45	-3.307	-0.419	2.151	-0.216	2.587	-7.355	6.059	-0.33	-0.357	-2.946	-8.225	-10.161	0.234	-9.134	6.647	5.011	20.893	-4.439	-0.46	2.096	2.832	4.896	-4.33	-0.858	1.797	0.191	0.922	1.011	-0.973	1.273	-1.911	0.694	-0.479	1.164	0.393	0.448	1.203	0.488	-0.755	0.366	0.523	2.227	1.896	-1.686	0.935	-0.339	1.466	-0.888	-3.656	0.603	-0.781	0.933	-4.107	1.98	-1.135	0.598	-0.872	-0.634	0.963	2.271	-0.298	0.277	-1.307	1.741	0.925	0.084	0.705	3.197	0.731	-3.024	-1.822	1.167	-0.919	-0.479	-0.224	2.108	2.16	-0.908	0.367	0.89	0.668	-0.512	-0.254	0.082	-0.168	0.362	0.003	0.119	0.415	0.877	-1.491	0.817	1.255	-0.675	0.478	0.039	0.975	-1.395	-0.604	2.315	-0.531	-0.654	-0.76	0.889	0.352	-1.473	-0.772	-0.93	0.257	1.917	0.028	0.261	0.917	0.11	-1.364	-2.047	0.227	-0.034	0.675	0.605	0.883	0.142	2.616	0.414	1.373	-0.95	0.106	0.979	-0.342	0.147	-1.142	1.125	0.111	0.35	-1.475	0.717	-0.122	0.708	0.132	-1.153	0.737	-1.116	0.935	-1.967	0.55	-0.177	0.459	0.369	-0.108	0.495	1.191	0.261	1.048	-1.395	1.935	-0.411	0.684	-1.575	-0.376	0.212	0.7	0.768	-1.757	-1.091	-0.43	-0.134	0.958	-1.202	0.769	0.223	0.481	-1.495	1.871	-0.023	-1.043	-0.068	-0.591	0.17	-0.19	1.865	-1.056	-0.434	0.49	2.379	0.882	-1.223	-0.412	-0.148	0.007	-1.54	0.084	0.509	-0.399	1.388	0.708	0.188	-0.03	0.282	0.524	-0.774	-0.573	0.928	0.205	-0.294	-0.12	0.438	-0.359	0.052	0.389	-0.867	1.356	-1.142	-1.035	1.684	-1.03	-0.163	-2.224	0.441	0.101	-1.005	-0.57	-0.629	0.115	-0.301	-1.615	-0.877	0.12	-0.566	1.786	-0.297	0.149	-1.304	-0.364	-0.558	0.281	-0.368	0.373	0.455	0.164	-0.323	0.019	-0.52	-0.488	0.438	1.115	-0.072	0.885	1.294	0.806	0.225	-1.018	0.485	-1.326
FXR1	PPI	1	8.643	-1.891	-1.338	-0.184	0.139	0.334	-0.085	-0.364	-0.493	-0.212	0.358	-0.347	-0.406	-0.693	2.518	-0.026	1.555	1.59	0.778	-1.402	0.098	1.205	-0.622	1.657	2.554	0.104	-0.508	0.614	0.061	0.841	-0.057	-0.185	1.139	0.718	1.08	0.514	-0.125	-0.583	-0.786	0.943	-0.316	0.837	-0.097	1.354	-0.227	0.88	-1.149	-1.311	-0.844	1.87	1.735	0.076	0.046	-0.756	0.184	-0.315	-0.055	-2.034	0.837	1.325	0.347	0.845	2.162	0.044	2.064	1.852	-0.14	0.674	0.458	1.037	-0.007	0.878	1.098	0.726	-0.267	1.229	0.002	0.347	-0.185	1.64	0.955	-0.561	0.258	0.704	0.06	-0.154	1.062	0.072	-0.52	-0.232	-0.97	-0.622	-0.22	-0.162	-0.394	0.323	-0.793	0.083	-0.06	-0.742	0.445	1.291	0.511	0.889	-0.119	-0.723	-0.049	-1.636	0.116	0.573	-0.484	-0.73	0.183	0.753	0.749	-0.712	-0.055	-0.773	0.664	0.937	-0.485	0.052	-0.495	1.37	0.008	-0.609	-0.164	0.249	-0.36	-0.635	-0.431	0.556	0.364	0.651	-0.188	-0.294	0.148	1.422	-0.033	0.288	-0.386	-0.268	-0.351	-0.247	0.706	-0.177	-1.231	-0.458	-0.436	0.461	-0.519	0.185	1.087	0.288	0.477	0.217	0.081	-0.613	-0.422	-0.37	-0.237	-0.362	-0.335	0.863	-0.078	-0.034	0.869	-0.57	0.131	0.295	1.168	-0.157	0.04	0.861	-0.529	-0.507	-1.304	-0.502	-0.082	-0.83	0.027	-0.083	-0.331	-0.055	0.414	-0.717	0.501	0.132	1.798	-0.074	0.698	-0.213	-1.07	0.279	1.531	0.848	0.197	0.311	-1.121	-0.37	-0.007	-0.183	-0.458	1.28	0.085	0.192	0.835	-0.821	0.985	-0.301	0.224	-0.588	-0.048	-1.374	0.354	0.319	0.401	-0.286	0.124	-0.135	-0.355	0.48	1.276	-0.076	0.787	-0.803	-0.118	-0.134	-0.06	0.4	0.474	0.245	-0.134	-0.244	-0.42	0.353	-0.204	-0.54	0.072	-0.658	-0.619	0.285	-0.314	0.244	0.126	0.113	-0.482	0.204	-1.133	0.61	0.866	0.297	-0.253	0.046	0.391	0.148
PRL	PPI	1	3.365	-0.615	-1.095	-0.52	0.389	-0.835	-0.123	0.353	0.627	-1.031	0.27	-0.005	-0.099	-0.058	-0.007	-0.105	-0.346	-0.231	-0.477	-0.143	-0.768	-0.243	0.437	-0.795	-0.841	-0.044	0.572	-0.258	0.447	1.622	0.593	-1.19	-0.485	0.794	-0.39	0.792	-0.238	0.473	-0.038	-0.23	-0.831	0.789	0.426	0.1	-0.185	0.336	-0.646	0.425	0.353	0.138	0.423	-0.635	0.512	0.167	-0.032	0.019	0.255	-0.682	0.188	0.021	-0.324	0.661	0.011	0.59	-0.187	-0.216	-0.114	-0.055	0.204	0.412	0.288	0.002	0.758	-0.182	0.743	0.557	-0.117	-0.069	0.073	-0.196	-0.14	-0.189	0.156	0.119	-0.535	-0.079	0.447	0.235	0.049	-0.129	0.281	0.171	0.677	-0.132	-0.697	0.327	0.345	-0.124	0.126	-0.079	0.613	-0.265	-0.417	-0.056	0.076	0.245	0.111	-0.118	-0.166	-0.393	0.478	0.59	-0.038	0.114	0.285	0.115	0.549	-0.106	-0.076	-0.077	0.027	0.363	-0.298	-0.044	-0.037	0.242	0.318	0.393	-0.295	0.235	0.216	-0.214	-0.015	-0.309	-0.461	-0.047	0.014	0.388	-0.11	0.032	0.119	-0.002	0.326	0.067	0.042	0.458	-0.017	-0.03	-0.135	-0.211	-0.352	0.169	-0.138	-0.038	0.238	-0.112	0.071	-0.067	0.075	-0.086	0.34	0.08	0.266	0.418	0.098	-0.818	0.313	-0.029	0.047	-0.332	0.806	-0.247	0.025	0.014	0.33	0.666	0.384	-0.365	0.058	-0.277	-0.001	0.219	-0.123	0.319	0.657	0.06	0.187	-0.08	-0.062	0.103	-0.077	-0.001	-0.121	0.365	-0.386	-0.159	0.153	-0.306	0.154	0.444	0.452	-0.118	-0.128	-0.3	-0.132	0.412	0.104	0.438	0.779	0.109	-0.026	0.114	-0.401	-0.489	0.228	-0.101	0.104	-0.106	0.031	0.029	0.051	-0.347	-0.033	0.022	0.042	-0.121	-0.099	-0.144	-0.028	-0.486	-0.031	-0.058	0.22	-0.329	0.007	0.101	-0.604	0.42	-0.048	0.234	0.038	-0.321	-0.514	-0.082	0.202	-0.15	0.202	0.262	0.485	0.32	0	-0.198	-0.053	0.219	0.413	0.132
KSR1	PPI	1	11.519	1.591	-1.55	-1.301	-0.73	0.625	0.529	1.281	-0.868	0.676	0.917	0.108	-0.398	0.055	-0.747	0.159	0.586	0.63	-1.191	-1.404	0.859	0.313	-0.638	-1.216	0.144	1.249	-0.803	-0.334	-1.314	-0.193	-0.362	0.805	1.101	-1.067	0.863	-0.719	0.55	0.417	0.064	0.158	-0.925	0.631	0.746	-0.808	-1.566	-1.053	-0.098	0.428	1.2	-0.157	-0.234	-1.313	0.679	-0.613	1.291	-0.315	-0.482	-0.46	0.056	0.851	-0.199	0.32	0.15	0.068	0.62	0.086	-0.146	0.309	-0.273	-0.47	-0.559	-0.253	-0.796	0.727	0.941	0.148	-0.547	0.65	0.164	-0.447	-0.849	-1.002	-0.527	0.816	0.356	-0.697	-0.986	-0.186	0.181	-0.464	-1.354	0.512	0.218	-0.125	0.083	0.711	-0.61	-0.793	0.832	0.28	-1.055	-0.632	-0.949	0.238	-0.861	-0.662	-1.015	-0.314	0.396	0.869	0.713	1.163	-0.283	1.295	1.128	0.772	0.391	-1.475	1.103	0.117	-0.623	-0.216	1.054	0.383	-0.644	-1.06	0.064	-1.037	-0.196	-0.153	0.804	-0.442	0.029	0.674	-0.21	0.173	0.32	-0.396	-0.775	-0.087	1.973	-0.5	0.716	0.459	0.058	-0.448	1.29	-0.05	1.649	0.72	0.065	0.175	-0.779	-1.157	-0.845	-0.457	-0.454	-0.734	0.069	-1.448	0.253	0.54	0.565	1.544	-0.062	-0.801	-0.242	-0.07	0.619	-0.13	-0.759	-0.234	-0.763	-0.41	-1.481	0.136	-0.396	-0.402	-1.191	-1.59	-0.295	-0.524	-0.677	0.047	0.893	0.096	0.542	-0.453	-0.395	-1.371	0.342	0.328	0.811	-0.629	0.446	0.57	-1.036	-0.196	0.539	1.155	0.396	-0.205	-0.142	-0.193	-0.075	0.984	-0.949	0.825	0.085	1.567	0.497	0.602	0.227	-0.684	-0.146	-0.665	0.033	0.518	-1.092	0.732	0.09	-0.562	-0.712	-0.111	0.903	-0.599	0.594	-0.811	-0.284	0.582	-0.017	-0.253	0.038	-0.088	0.408	0.395	-1.159	-0.174	0.054	-0.717	-0.279	0.21	-0.34	0.094	-1.37	0.587	0.144	-0.217	0.335	-0.254	-0.124	0.704	0.375	-1.235	-0.282	-0.267
WDR12	gene	1	5.905	0.358	-1.413	0.134	-0.147	0.652	0.488	-0.523	1.028	-1.597	0.549	0.098	-0.069	-0.987	0.528	0.191	-0.591	0.625	0.139	-0.13	-0.436	-0.448	-0.271	-0.588	-0.546	0.299	0.002	0.527	0.335	0.167	0.751	-1.096	0.911	0.31	0.257	0.101	-0.168	-0.136	0.796	-0.508	-0.483	0.808	-0.574	-0.913	0.082	-0.371	0.013	0.424	1.252	0.112	0.66	-0.845	0.292	0.623	0.341	0.18	0.496	0.283	0.002	0.484	-0.154	0.144	1.17	0.692	0.035	0.263	0.033	-0.306	1.117	-0.436	0.376	0.02	-0.027	0.411	1.514	0.247	-0.055	-0.217	-0.12	-0.488	1.042	0.332	-0.645	0.321	-0.762	-0.054	0.268	0.259	-0.116	1.758	0.859	0.11	1.334	0.939	0.043	0.036	0.195	0.33	-0.496	0.129	-0.3	0.474	0.185	0.439	0.237	0.151	-0.197	-0.316	-0.42	0.292	-0.53	-0.002	0.275	0.6	-0.785	1.231	-0.775	0.646	0.586	0.08	0.222	-0.299	-0.259	0.977	-0.167	0.794	-0.04	0.545	0.548	0.374	0.095	0.434	0.604	-0.856	-0.277	-0.758	-0.427	0.927	0.178	-0.367	-0.282	-0.139	0.496	1.297	0.34	1.116	0.145	-0.11	-0.341	-0.369	0.008	-0.117	0.696	0.248	0.74	0.577	0.113	0.641	0.325	0.544	0.86	0.593	0.194	0.329	-0.068	0.063	0.495	0.616	0.13	-0.131	-0.004	-0.031	-0.217	-0.806	0.276	0.234	-0.166	-0.719	0.23	1.035	-0.203	0.437	0.037	0.092	0.372	0.609	0.378	0.207	-0.782	0.489	0.04	0.679	-0.05	-0.139	0.204	-0.148	-0.07	0.047	0.275	-0.447	0.031	1.171	-1.076	-0.404	-0.371	0.081	-0.361	0.606	0.068	-0.223	-0.579	0.294	-0.417	-0.08	0.772	0.267	-0.21	-0.627	0.656	0.105	-0.468	0.078	0.263	0.511	0.081	-0.636	0.117	-0.676	0.219	0.274	-0.293	0.275	0.071	0.55	1.05	-0.008	0.017	-0.365	-0.402	0.007	0.189	-0.226	-0.195	-0.176	0.001	0.615	0.026	-0.191	-0.098	-0.536	0.03	0.678	-0.142	-0.776	0.874	0.207
SLC44A2	PPI	1	8.1	-1.877	-2.05	-0.737	-0.101	-1.325	-0.16	1.077	1.7	-4.694	1.998	-0.038	0.646	-0.321	0.655	1.286	-0.602	0.039	-1.026	-0.116	-2.184	-0.465	0.62	1.325	1.077	-0.599	-0.69	-0.392	-1.493	0.326	-0.02	-0.472	-1.461	-1.995	0.053	0.224	0.751	0.8	0.698	-0.782	0.503	0.095	0.207	0.238	-1.019	-0.5	-0.391	0.077	0.197	0.698	-0.445	-0.344	-0.125	-0.057	-0.533	-0.372	-0.727	0.195	0.754	-0.288	0.777	-0.18	0.893	-0.206	-1.12	-0.798	-0.373	0.884	-0.571	0.693	0.065	1.229	0.522	0.422	-0.289	-0.634	-0.959	0.684	-0.094	0.488	-1.518	-0.365	-0.899	-1.297	1.063	0.038	-0.103	0.824	0.05	0.392	0.47	0.212	-0.201	0.071	0.085	-0.605	-0.194	-0.166	0.661	1.054	1.411	0.545	-0.052	-0.145	0.012	-0.466	0.162	0.899	-1.181	-0.763	0.962	0.436	-0.334	0.018	0.836	-0.066	0.353	-0.326	0.436	0.404	-0.717	0.523	-1.028	0.489	-0.196	-0.469	-0.51	0.231	-1.042	0.165	1.314	-0.143	-0.7	0.796	0.071	-0.823	0.358	0.945	-0.597	0.459	0.831	0.043	-0.793	-0.164	0.736	-1.114	-1.093	0.021	0.181	-0.306	0.446	-0.643	-0.225	-0.372	0.036	-0.187	-0.24	0.311	0.549	0.92	-0.404	0.617	-0.968	0.584	-0.546	0.563	-0.692	0.122	0.422	0.432	0.48	0.096	0.444	0.279	-0.727	-0.255	0.34	0.295	0.275	1.41	-0.745	-0.794	-0.63	-0.597	0.163	-0.287	-0.248	-0.609	-0.423	0.386	0.987	-0.23	0.728	0.516	0.078	0.559	0.705	1.014	-0.171	0.055	-0.433	-0.693	0.359	-0.196	-0.675	0.173	0.741	0.783	-0.397	0.459	0.079	-0.097	0.946	0.03	0.442	-0.254	-0.111	1.116	0.99	-0.296	-0.71	1.284	0.778	-0.244	0.241	-0.222	-0.516	0.924	-0.108	0.183	0.249	0.863	-0.026	0.776	0.809	-1.267	-0.034	0.435	-0.891	-0.667	-0.028	-0.182	0.127	0.573	0.863	0.909	0.046	-0.593	0.491	1.243	-0.257	0.393	0.13	0.578	-0.463	0.206
KCND2	target	1	8.442	0.656	-1.636	-0.324	0.677	0.818	0.199	0.972	0.246	-1.668	0.454	-0.82	0.89	-0.049	1.218	-0.226	0.348	0.968	0.296	0.17	-0.722	-1.019	-0.967	1.292	0.599	1.29	-0.368	-0.105	0.417	-0.369	-0.475	0.289	-0.223	-0.727	0.568	-0.073	0.583	0.908	-0.018	-1.2	1.108	0.694	0.788	-0.197	-0.002	-0.53	-0.038	0.392	0.669	0.903	0.415	-0.483	-0.266	-0.18	-0.099	-0.295	0.169	0.106	0.144	0.301	0.088	-0.586	0.797	0.492	-0.703	0.241	1.198	0.634	-0.137	-1.175	-0.301	-1.013	0.045	0.228	1.18	-0.894	0.282	-0.392	0.46	0.138	0.274	0.404	0.655	0.031	0.93	0.703	0.055	0.196	-0.013	-0.177	0.092	0.462	-0.052	-0.371	-0.956	0.243	0.568	0.191	-0.334	-0.474	-0.39	-0.074	0.05	0.126	-1.109	0.26	-0.778	-0.103	-1.408	0.349	-0.058	-0.212	0.253	-0.144	-0.703	-0.142	0.027	0.529	-0.566	1.719	1.187	0.151	1.576	-0.414	0.564	-0.314	-0.662	-0.069	0.293	0.129	-0.685	-0.012	-0.257	0.3	1.051	0.377	0.141	-0.011	0.683	0.64	-0.258	-0.565	0.032	1.502	0.65	-0.235	1.219	-0.396	0.055	0.135	1.803	0.345	0.778	-0.277	1.454	-0.016	-0.302	0.342	-0.812	-0.225	0.188	-0.127	-0.515	0.215	-0.287	-0.408	-0.478	0.193	-0.534	-0.119	1.12	-0.3	0.023	-0.246	-1.032	0.546	0.338	-0.04	0.484	0.218	0.189	0.994	-0.725	-0.194	0.11	-0.627	0.24	-0.121	1.126	-0.469	0.041	-0.147	-0.273	-0.573	0.123	-0.068	-0.373	0.385	0.398	-0.195	1.036	-1.089	0.387	0.086	0.146	0.621	0.571	0.423	-0.223	1.361	0.453	0.798	0.23	0.142	0.456	0.806	-0.09	-0.884	0.092	-0.431	-0.671	0.403	0.33	-0.031	-0.381	1.735	0.558	-0.791	-0.233	0.283	-0.023	0.766	0.652	1.015	0.425	-1.026	0.429	-1.356	-0.222	-0.126	-0.636	-0.947	0.828	0.296	1.076	0.351	0.061	1.207	-0.536	0.184	-0.346	-0.521	0.287	0.384	0.08	0.223
SNCA	target	1	2.177	-0.742	0.03	0.284	-0.14	-0.154	-0.247	0.241	-0.337	-0.321	0.005	-0.105	0.538	0.455	0.06	0.215	0.255	-0.41	0.957	0.159	1.263	-1.612	-0.676	1.224	0.675	-0.243	-0.066	0.063	0.441	-0.281	0.23	-0.359	-0.248	0.294	-0.073	0.406	-0.401	-0.472	-0.038	0.412	0.48	0.201	-0.209	0.086	-0.847	-0.142	0.36	-0.304	0.327	-0.181	0.339	-0.162	0.098	-0.124	0.25	0.106	0.205	-0.147	0.237	0.23	-0.016	0.123	-0.065	0.571	-0.263	0.133	-0.337	-0.037	0.289	0.01	0.643	-0.061	0.04	0.356	0.033	-0.118	-0.426	0.399	0.185	0.515	0.072	-0.127	-0.125	-0.446	-0.118	-0.068	-0.569	0.17	-0.437	-0.102	0.418	-0.085	-0.093	-0.197	-0.22	-0.005	0.321	0.004	-0.582	0.306	-0.085	-0.146	0.466	0.043	0.175	0.031	-0.083	0.002	-0.357	-0.255	0.264	-0.08	0.201	-0.425	-0.199	-0.222	-0.408	-0.59	-0.73	-0.257	0.04	0.111	-0.682	-0.252	0.067	0.049	-0.031	-0.393	-0.079	-0.179	0.406	0.139	0.116	-0.008	-0.034	-0.106	-0.165	-0.026	0	-0.094	0.39	-0.308	-0.216	0.126	0.078	0.075	0.007	0.183	-0.179	-0.423	0.484	0.114	-0.249	0.345	0.054	0.057	-0.079	0.299	0.077	-0.024	0.16	-0.144	0.467	-0.348	0.315	-0.318	-0.134	0.168	0.266	0.001	0.253	-0.206	-0.446	0.461	-0.249	-0.127	-0.269	-0.273	0.525	0.127	0.254	0.184	-0.031	0.404	0.535	-0.013	-0.153	0.224	-0.082	0.12	-0.065	0.344	0.185	-0.098	0.455	0.092	0.105	-0.153	0.519	0.238	0.345	0.076	0.082	-0.043	-0.19	0.27	0.353	0.474	-0.339	-0.033	0.044	-0.576	-0.237	-0.07	0.104	0.044	0.384	0.023	-0.259	-0.163	0.082	0.366	-0.15	-0.201	-0.272	0.077	-0.532	0.038	-0.564	0.405	-0.03	0.157	0.332	-0.16	-0.006	0.276	-0.217	-0.114	-0.148	-0.153	0.037	0.19	-0.675	0.355	-0.267	-0.128	0.032	0.106	-0.249	-0.518	-0.361	0.194	0.152	0.209	-0.055	0.307
CCR7	PPI	1	4.636	-0.374	-1.837	-0.304	-0.221	-0.87	-0.128	1.039	1.731	-2.206	0.604	0.27	0.12	0.185	0.295	0.892	0.091	-0.296	-0.958	0.203	-1.562	-0.301	1.553	1.317	-0.053	-0.056	-0.329	0.003	-0.21	0.347	1.1	-0.591	-1.106	-0.143	-0.185	0.566	0.198	0.492	-0.41	-0.404	0.242	0.277	0.047	-0.408	0.047	0.033	-0.753	-0.246	-0.587	-0.052	-0.004	0.14	-0.303	-0.54	0.466	0.206	-0.071	-0.117	0.449	-0.242	0.46	-0.386	0.373	0.136	-0.615	-0.648	0.103	0.514	-0.271	-0.376	-0.207	0.03	0.146	0.329	-0.058	0.443	0.217	0.415	-0.345	-0.073	-0.217	-0.095	0.15	-0.499	-0.878	0.284	-0.723	0.313	-0.369	0.293	-0.219	0.38	-0.379	-0.098	-0.123	-0.111	-0.244	0.299	-0.073	-0.009	-0.032	0.147	-0.802	-0.099	-0.412	0.435	-0.505	-0.114	-0.456	0.238	-0.209	-0.3	0.454	-0.253	-0.071	-0.288	0.197	0.347	0.451	0.277	-0.01	-0.115	-0.086	-0.197	-0.354	0.44	0.394	-0.116	-0.312	0.244	-0.207	-0.261	0.351	0.048	0.484	-0.216	0.056	-0.023	-0.548	-0.127	-0.061	0.643	-0.201	-0.446	0.656	-0.138	-0.147	0.118	-1.047	0.391	0.026	-0.355	0.79	0.24	-0.417	0.207	0.148	-0.502	0.161	0.179	-0.068	0.25	0.06	-0.11	-0.096	-0.077	-0.403	-0.274	-0.331	0.014	0.695	0.387	0.06	-0.099	0.447	0.427	0.369	-0.232	-0.474	0.528	0.287	0.158	0.213	0.592	-0.375	-0.187	0.333	0.485	-0.532	0.67	-0.045	0.06	0.771	-0.086	0.331	0.285	0.621	0.169	0.245	0.294	-0.031	-0.512	0.527	-0.198	0.148	0.462	0.149	-0.173	0.211	0.606	0.227	-0.318	0.046	0.149	0.137	0.074	0.202	-0.18	0.272	-0.356	0.383	0.293	-0.1	0.077	0.113	0.174	0.251	-0.181	-0.125	-0.032	0.066	-0.312	0.226	-0.011	0.623	0.186	-0.559	0.201	0.193	0.047	0.161	-0.738	-0.443	-0.763	-0.468	0.228	0.207	0.086	0.266	0.023	-0.851	-0.184	-0.329	0.144	0.198	-0.661
DUSP3	PPI	1	2.302	-0.595	-0.781	-0.321	-0.109	0.273	0.398	-0.081	0.258	-0.785	0.181	-0.134	0.16	-0.325	0.116	0.03	0.458	0.137	-0.222	0.186	0.027	0.225	-0.293	0.11	0.18	-0.124	0.159	0.09	-0.026	-0.211	-0.074	0.296	0.232	-0.043	0.053	-0.472	0.468	-0.228	0.116	-0.361	-0.19	-0.441	0.169	-0.842	-0.267	-0.028	0.365	0.069	-0.217	0.224	0.198	-0.122	0.219	-0.083	-0.189	0.06	-0.367	0.053	-0.182	0.531	0.008	0.112	-0.198	0.364	-0.052	-0.193	0.259	0.146	0.443	-0.179	-0.081	-0.099	0.382	-0.075	0.202	-0.094	-0.191	0.121	-0.055	-0.069	0.172	-0.117	0.133	0.171	-0.141	0.027	-0.193	0.01	0.131	0.077	0.216	0.068	0.069	0.298	-0.01	0.098	-0.467	0.375	-0.255	0.412	-0.144	-0.419	-0.149	-0.005	-0.136	-0.316	-0.189	-0.344	-0.037	0.23	-0.191	-0.078	-0.03	0.103	0.458	0.174	-0.042	-0.027	-0.036	-0.054	0.116	-0.357	-0.14	0.373	0.26	0.171	0.239	0.09	0.068	-0.046	0.02	-0.049	-0.336	0.137	0.063	0.188	0.577	-0.311	0.267	0.025	-0.249	-0.019	0.196	-0.037	-0.091	0.012	-0.241	0.082	0.09	0.03	-0.003	-0.212	-0.05	0.108	0.413	-0.081	0.232	-0.031	0.238	-0.345	0.144	-0.297	0.075	0.109	0.109	-0.314	0.156	0.002	-0.046	-0.447	0.221	0.258	0.094	-0.076	-0.038	-0.798	0.023	0.037	-0.07	0.145	-0.127	-0.22	-0.175	0.099	0.157	-0.306	0.437	0.201	-0.473	-0.218	-0.103	-0.004	-0.081	0.072	0.209	-0.16	0.404	-0.422	0.227	-0.672	0.043	0.22	0.11	-0.221	0.426	0.09	0.124	0.252	0.029	0.41	-0.579	0.03	0.314	0.062	0	0.552	0.421	-0.315	-0.398	-0.133	0.223	-0.301	-0.01	0.148	0.097	0.39	0.209	-0.223	-0.508	0.153	-0.265	0.302	0.086	0.231	0.447	0.243	-0.067	-0.025	0.277	0.145	-0.317	0.314	-0.005	-0.176	-0.308	0.026	0.034	-0.126	0.177	0.335	0.254	0.22	0.048	-0.305	-0.406	-0.085
TP53INP1	PPI	1	3.667	0.128	-1.066	-0.342	-0.336	0.634	-0.279	-0.153	-0.73	2.232	-0.519	0.535	0.244	0.791	1.5	2.441	-2.107	-0.424	-0.606	0.207	0.302	-0.017	0.988	-0.056	-0.928	-0.747	1.056	0.304	0.013	-0.868	-0.187	0.593	-0.182	0.172	0.01	-0.465	-0.322	0.141	0.156	0.117	-0.15	0.211	0.067	-0.431	0.134	0.062	0.071	0.239	-0.091	0.398	-0.216	-0.559	-1.311	-0.127	-0.209	-0.907	0.127	0.1	-0.387	-0.172	-0.086	-0.904	0.275	0.824	0.174	0.142	-0.176	-0.165	0.44	0.064	-0.083	0.582	-0.037	-0.105	-0.277	0.269	-0.185	-0.345	0.147	-0.4	0.295	-0.204	-0.227	0.201	-0.046	0.168	0.589	-0.316	0.006	0.279	0.242	0.071	-0.348	-0.035	0.105	-0.254	0.173	-0.47	0.066	0.299	-0.156	0.243	-0.175	-0.536	0.87	0.052	0.264	-0.365	0.075	0.145	0.228	0.571	0.077	0.047	0.195	-0.068	0.019	0.061	0.115	0.327	-0.374	0.553	-0.089	-0.303	0.004	0.029	-0.22	-0.535	-0.204	-0.386	0.132	0.072	0.071	0.293	0.105	-0.167	0.035	0.385	0.187	0.159	-0.2	0.025	0.083	-0.001	-0.474	-0.297	0.442	-0.194	0.015	0.244	0.334	0.307	-0.357	0.013	-0.492	-0.035	0.156	-0.062	-0.634	0.117	0.171	0.048	-0.072	-0.396	-0.574	-0.258	0.16	0.145	-0.136	0.142	0.035	0.002	-0.407	0.465	-0.096	-0.043	-0.388	0.292	-0.038	0.16	0.194	-0.197	-0.034	0.076	-0.202	-0.141	0.889	-0.45	-0.192	-0.234	-0.291	-0.258	-0.083	-0.403	-0.305	0.275	0.025	-0.186	-0.128	-0.063	0.058	0.228	-0.443	-0.25	0.242	0.009	-0.348	-0.379	-0.165	-0.107	-0.21	-0.508	0.418	0.092	-0.035	-0.242	0.189	0.138	-0.084	-0.033	0.403	-0.197	0.415	-0.608	0.017	-0.381	-0.064	-0.388	-0.12	0.163	0.311	0.259	0.283	0.426	-0.146	-0.097	0.436	-0.373	0.016	0.215	-0.29	-0.056	-0.158	0.12	-0.121	0.161	0.135	-0.058	0.218	0.253	0.071	-0.491	0.289	-0.482	-0.327	-0.8
NDRG1	PPI	1	5.162	-0.175	-0.115	-1.178	0.209	0.288	0.73	0.593	0.535	-0.33	0.502	-0.188	0.524	0.395	1.969	-0.609	1.917	0.394	-0.407	1.221	-0.936	0.344	-0.714	0.949	1.809	-0.564	1.323	0.272	1.509	0.073	0.251	0.705	-0.136	0.176	-0.493	-0.722	-0.369	-0.975	0.722	0.227	0.208	-0.974	-0.248	-0.748	-0.244	0.018	-0.534	-0.332	-0.217	-0.597	-1.087	-0.967	0.201	0.498	0.403	-1.026	0.392	0.757	-0.998	-0.542	0.138	0.394	-0.53	-0.325	-0.162	-0.345	-0.73	-0.393	0.084	-0.306	-0.33	-0.248	0.165	0.484	0.064	-0.242	0.403	0.45	0.091	0.024	-0.487	-0.362	-0.18	0.881	-0.703	0.747	0.127	0.067	-0.332	-0.115	0.038	-0.26	-0.138	0.491	0.87	0.796	0.185	0.344	-0.005	-0.678	-0.247	-0.332	0.428	0.28	0.188	-0.815	-0.41	0.543	0.149	0.556	0.008	0.369	-0.042	-0.196	-0.15	-0.037	1.145	0.482	-0.469	0.285	-0.4	0.629	0.478	-0.242	0.208	0.235	-0.307	-0.299	0.11	-0.407	-0.341	-0.084	0.061	0.299	0.214	-0.139	0.218	-0.111	-0.383	-0.322	-0.068	-0.328	0.367	0.417	0.505	0.44	0.183	0.38	0.031	-0.121	0.717	0.301	-0.185	-0.115	0.691	0.7	0.04	0.261	-0.27	0.195	0.306	0.96	-0.002	-0.789	0.599	-0.156	-0.7	-0.114	0.367	0.019	-0.379	-0.038	-0.288	-0.971	0.315	-0.439	-0.157	-0.361	0.699	-0.44	0.175	1.042	-0.057	0.441	-0.116	0.907	-0.739	-0.043	0.436	-0.064	0.259	0.245	-0.009	0.849	-0.37	0.664	0.314	-0.199	0.378	-0.491	-0.235	-0.204	-0.574	0.578	0.283	-0.268	0.402	0.292	0.111	0.922	-0.413	-0.016	-0.738	0.089	0.304	-0.127	0.152	0.803	0.797	-0.348	-0.407	0.206	0.193	0.384	0.391	-0.323	0.865	0.675	0.125	0.192	-1.032	0.202	0.189	0.059	-0.252	0.376	-0.362	-0.017	-0.026	-0.493	0.239	0.61	0.55	0.136	-0.212	-0.127	0.141	-0.302	-0.121	0.459	0.203	0.243	0.461	-0.171	0.013	-0.077
CNTNAP2	PPI	1	16.478	0.321	-2.646	-1.828	0.337	3.389	1.25	2.105	3.282	-2.872	3.047	-1.246	-0.549	-2.042	1.979	1.526	1.001	-0.154	0.711	1.733	2.943	1.495	2.365	1.547	-1.332	1.423	0.274	1.407	-3.575	-1.941	0.399	1.11	-1.872	-0.306	0.051	1.483	-0.706	-1.437	1.065	-0.049	-1.318	0.623	1.96	-0.712	-0.842	1.216	1.339	-0.753	-0.12	-0.149	-0.876	0.516	0.205	0.071	-1.107	-0.8	0.443	-0.32	0.23	-0.583	-2.191	0.643	0.31	-0.656	-1.342	0.377	0.609	0.244	0.881	0.082	-0.591	0.434	-0.653	0.413	-1.401	-0.595	-0.592	-0.345	-1.291	0.27	0.363	-1.273	-0.334	-0.168	-0.318	1.031	-0.879	0.02	1.117	0.247	-0.002	-0.279	1.151	0.016	1.617	-0.212	0.998	0.829	0.399	-0.996	-2.097	-0.154	0.493	-1.004	0.298	0.365	0.989	-1.159	0.955	0.547	0.306	-0.206	-0.81	-0.033	0.682	0.416	0.257	0.514	0.812	-0.647	-1.167	-1.231	0.264	-0.357	-0.292	0.473	-0.704	0.392	0.707	-0.527	0.847	-1.394	-0.35	-0.313	-1.395	-0.01	0.574	-0.455	1.132	0.233	1.895	-0.685	0.612	0.137	-1.133	-0.05	0.991	-1.07	0.58	0.134	0.822	1.054	0.271	-0.803	-1.342	0.591	-0.644	-0.105	-0.724	-0.662	0.017	-1.693	-1.285	-0.025	1.204	-0.68	1.57	0.819	-0.478	-1.484	-0.91	0.266	0.871	0.937	-0.071	1.983	0.464	-1.39	-1.169	0.645	-0.38	0.707	1.09	1.67	-1.287	-0.511	-1.051	-0.389	0.148	-1.269	1.437	-0.113	0.388	0.856	0.266	-0.615	1.851	0.139	1.185	0.795	0.165	0.285	-1.104	-0.775	-0.027	0.833	3.056	1.111	-0.4	0.695	0.496	-0.098	0.994	-1.826	-0.539	-0.23	1.382	0.101	0.387	-0.506	-0.195	0.677	0.025	-1.092	0.82	0.27	0.016	0.671	0.668	-2.153	-1.192	0.11	-0.904	0.589	0.824	-1.074	0.008	0.531	0.694	0.849	-0.526	0.388	0.257	-0.787	1.42	0.621	0.502	-0.618	0.918	-0.206	-0.579	1.889	-0.826	0.293	0.133	-0.081
ENSG00000277758	PPI	1	6.606	-0.821	-1.546	-0.973	-0.361	-0.568	-0.364	0.913	-0.005	-1.803	0.071	0.087	0.057	1.084	-0.638	-0.671	-0.325	-0.255	-0.794	-0.08	-0.709	0.536	-0.03	-0.745	-0.719	0.233	0.006	-0.414	0.351	0.196	1.124	-1.693	-0.847	0.806	-0.733	0.746	0.189	0.834	0.523	-0.983	-0.706	0.834	0.374	1.282	-0.492	0.361	-0.243	-0.731	0.292	-0.014	0.222	0.46	0.605	-0.402	0.064	-0.947	-0.492	0.882	-0.522	0.178	-0.274	-0.001	0.252	0.29	-0.827	-0.397	0.121	0.285	-0.512	0.005	-0.775	-0.318	-1.141	0.667	0.441	0.543	0.318	-0.765	0.169	-0.165	-0.789	0.316	-0.115	0.515	-0.435	-0.065	0.394	0.605	0.124	-0.17	-0.453	0.25	-0.517	0.009	-0.065	-0.561	0.667	-0.372	-0.458	-0.341	0.27	0.215	0.538	0.47	-0.534	0.228	-0.867	0.489	-0.51	0.087	-0.353	0.249	0.052	0.614	-0.155	-0.871	-0.156	0.593	-0.226	0	-0.521	0.336	0.615	0.01	-0.205	0.095	0.776	-0.615	0.538	-1.137	-0.091	0.421	0.099	-0.007	-1.116	0.013	0.645	0.076	0	-0.735	-0.31	0.161	1.016	-0.378	-0.907	-0.406	-0.042	0.117	-0.383	-0.025	-0.818	-0.526	0.629	0.099	-0.175	0.452	-0.539	-0.466	-0.514	-0.295	-0.073	-0.528	0.38	0.005	-0.474	0.937	0.46	0.1	-0.316	0.331	-0.217	-0.673	-0.819	0.291	0.649	0.5	0.08	-0.462	0.234	-0.515	0.107	0.559	0.297	-0.638	-0.006	-0.619	-0.31	-1.226	0.076	0.11	-1.096	-0.859	-0.496	0.358	-0.066	0.973	0.19	0.129	0.666	0.321	-0.445	0.75	0.749	0.536	-0.929	-0.117	-0.088	-0.941	0.178	0.298	-0.034	-0.137	-0.372	-0.612	0.018	0.557	0.622	-0.394	-0.461	0.478	0.397	0.297	0.059	-0.149	-0.371	-0.058	0.043	0.259	-0.055	-0.326	0.269	-0.358	0.341	0.254	-1.092	1.168	0.042	-0.832	-0.454	0.522	0.252	-0.123	-0.342	0.193	-0.233	0.238	-0.369	-0.507	-0.02	-0.22	0.38	-0.152	-0.221	0.486	0.02	-1.5
GZMM	PPI	1	3.901	-0.596	-0.883	-1.022	-0.006	-0.333	-0.292	1.327	-0.182	-1.574	0.464	0.292	0.026	1.106	0.103	-0.743	-0.068	0.027	-0.188	0.183	-0.532	0.052	-0.031	-0.455	-0.336	0.085	0.151	-0.727	-0.031	-1.096	0.028	-0.171	0.006	-0.251	-0.625	-0.044	0.291	-0.016	0.737	1.013	0.319	-0.682	-0.649	-0.174	1.039	-0.61	1.051	-0.046	-0.612	0.511	0.297	0.307	-0.209	-0.076	-0.766	0.023	0.256	-0.231	-0.255	1.365	0.452	0.103	0.191	-0.108	0.629	-0.963	-0.569	-0.092	0.343	-0.499	-0.029	0.148	-0.207	0.232	-0.355	-0.164	0.426	0.069	0.221	0.071	0.356	-0.22	0.286	-0.442	-0.078	0.051	0.023	0.217	0.347	0.448	-0.016	-0.13	0.57	-0.476	0.205	0.246	0.033	0.244	-0.499	-0.264	0.351	-0.278	0.071	-0.424	0.794	0.662	0.183	0.365	0.231	-0.225	0.001	-0.071	0.343	0.196	0.497	-0.873	0.487	-0.322	-0.018	-0.022	-0.745	-0.348	-0.104	0.245	-0.284	-0.721	-1.018	-0.003	-0.059	0.414	0.448	0.053	-0.219	-0.1	0.477	0.74	-0.117	-0.444	-0.299	0.408	-0.24	-0.417	0.368	0.298	0.557	0.786	0.011	0.068	0.404	0.867	-0.045	-0.268	-0.015	-0.224	-0.264	-0.888	-0.291	-0.042	0.001	0.138	-0.14	0.365	0.005	-0.09	0.901	0.47	0.164	-0.343	0.052	-0.076	0.439	0.38	-0.025	0.506	0.563	0.129	0.133	0.175	0.035	0.11	-0.266	0.184	0.085	-0.413	-0.011	-0.781	-0.334	-0.287	-0.107	0.161	-0.443	0.183	0.15	-0.312	0.125	0.368	-0.101	0.065	-0.474	-0.104	-0.079	-0.202	0.024	0.105	-0.741	-0.384	0.917	-0.722	0.662	0.599	0.165	-0.01	-0.196	0.117	0.217	0.855	-0.123	0.498	0.176	0.004	-0.404	0.481	0.302	-0.023	-0.038	0.379	-0.545	-0.006	0.232	-0.205	0.361	0.119	0.316	-0.154	0.049	0.379	-0.207	0.036	-0.361	0.513	-0.036	0.123	0.237	0.474	-0.411	-0.095	0.239	0.22	-0.064	-0.079	-0.212	-0.624	-0.464	0.182	0.205	0.261
PIM3	target	1	5.126	-0.154	-0.867	-0.857	0.108	0.212	-0.213	0.24	-0.628	-2.384	0.711	-0.451	0.596	0.684	0.478	-0.063	-0.112	-0.956	-0.155	0.069	-0.464	0.147	-0.297	-0.295	0.425	-0.345	-0.147	0.007	-1.037	0.427	-0.969	-0.393	0.237	-0.182	0.356	-0.058	-0.236	-0.794	0.404	1.173	0.39	0.468	-0.156	0.16	0.958	0.119	-0.506	-0.829	0.024	-0.034	-0.09	-0.25	-0.47	0.523	-0.504	-0.331	0.641	-0.342	0.433	0.665	0.415	0.751	0.836	-0.231	-0.482	-0.416	-0.811	-0.13	-0.072	0.369	1.097	-0.161	-0.307	-0.809	0.64	-0.776	0.575	0.199	-0.684	0.25	0.237	-0.012	-0.689	0.603	-0.459	-0.793	-0.241	0.509	0.369	0.721	-0.37	0.152	0.711	0.358	0.409	0.366	0.27	-0.271	0.345	0.428	-0.702	0.747	0.139	-0.182	0.234	0.628	-0.598	-0.402	0.089	-0.652	-0.421	0.178	0.167	-0.056	0.117	0.239	0.444	0.233	-0.407	-0.381	0.094	0.67	-0.103	-0.372	-0.337	0.965	-1.062	0.066	-0.048	-0.883	-0.268	0.206	0.098	-0.308	0.077	0.133	0.145	-0.222	0.166	0.278	0.392	0.312	-0.27	0.147	-0.328	0.583	-0.453	-0.904	-0.33	0.902	0.062	0.696	-0.185	-0.1	0.03	0.858	-0.765	-1.118	0.128	0.217	0.474	-0.354	-0.138	-0.204	0.387	-0.565	0.651	-0.293	0.077	0.45	0.015	-0.902	-0.301	0.219	0.621	-0.206	-0.567	-0.309	0.458	0.217	0.54	-0.124	0.323	0.424	0.486	-0.306	0.128	-0.337	0.456	-1.341	0.95	0.037	0.203	-0.188	-0.276	0.224	0.096	-0.102	-0.29	0.444	-0.4	0.812	-0.41	-0.484	-0.002	0.258	0.389	-0.849	-0.092	0.454	-0.393	0.027	-0.485	-0.098	0.352	0.42	-0.592	-0.152	-0.745	-0.358	0.33	0.22	-0.341	-0.415	-0.684	0.531	0.041	0.731	0.701	-1.172	-0.372	0.298	0.253	-0.042	0.487	0.226	-0.044	0.373	-0.286	0.006	-0.044	0.528	0.235	-0.415	0.734	0.235	-0.126	0.127	0.464	0.143	-0.117	-0.519	0.375	0.065	0.399	-0.391
ROCK1	target	1	19.244	-6.614	-7.638	2.257	-0.395	-4.623	0.944	-8.385	2.709	5.136	-1.8	-0.769	-1.816	-1.581	-2.031	0.388	1.581	0.115	1.234	-2.742	0.873	1.827	-1.324	1.011	0.433	-0.422	-0.152	1.037	0.261	0.576	0.174	-0.559	-2.305	-0.188	0.096	0.548	-0.512	0.499	0.787	0.63	-1.107	-1.438	1.321	1.387	-0.893	1	0.595	-0.271	-0.223	0.118	-1.441	1.107	0.548	0.214	2.14	-1.849	0.945	-0.33	0.402	0.444	1.466	1.1	-0.999	-1.921	1.068	0.26	-0.747	-2.334	1.33	-1.049	-1.89	-0.437	0.472	-0.583	-0.108	1.603	1.482	-0.332	-0.7	0.364	-0.301	0.768	-3.081	-0.066	-0.728	-1.588	-0.376	1.547	-0.321	0.05	0.248	0.98	0.977	-2.688	-0.051	-0.95	-0.045	0.653	1.136	0.407	0.358	-0.461	-0.135	1.263	-0.848	0.128	-0.293	0.703	0.001	-0.234	1.361	0.075	0.463	-2.122	0.37	-0.014	-0.346	-0.47	-0.625	-0.423	-1.409	2.611	0.512	2.632	0.02	1.852	0.416	0.147	1.277	-2.05	0.089	0.256	-1.29	-0.379	0.844	0.557	-0.941	-0.029	-2.046	-0.069	1.176	0.137	-0.222	0.925	0.386	0.546	0.21	-0.986	0.033	-1.308	1.428	-0.672	-0.559	0.39	0.33	1.012	-1.056	0.85	1.009	1.054	0.001	-0.377	-1.169	2.05	2.441	0.081	0	-0.907	1.237	-2.63	-2.141	0.004	-0.989	-1.002	0.668	1.118	-0.69	-1.262	-1.023	-0.182	0.192	-1.593	-0.062	-0.821	-2.913	-0.61	3.016	0.512	-0.989	1.037	0.028	-0.788	-0.092	0.29	-0.522	1.869	-0.626	0.277	1.523	0.212	-1.705	-0.777	2.036	-0.78	0.804	1.67	0.653	0.657	0.084	0.129	-0.284	-0.137	-1.676	2.172	-0.085	0.573	-1.331	0.753	3.322	-0.577	-1.554	-0.575	-0.683	-2.124	-0.804	-0.717	2.089	1.95	0.06	-0.844	2.98	-0.665	-0.022	-0.811	0.886	-0.811	-2.476	-1.429	1.552	2.012	0.933	0.918	-0.455	-0.177	-0.034	-0.527	-0.958	0.552	-0.428	1.502	0.61	0.641	-0.57	1.739	1.121	-0.335
SMPD2	PPI	1	5.566	-1.043	-2.061	-1.739	-0.034	-1.047	-0.071	0.635	-0.252	-2.272	0.338	0.493	0.52	1.274	-0.984	0.208	0.076	-0.454	-0.028	-0.03	-1.15	-0.18	0.337	-0.657	0.289	-0.997	0.214	-0.622	0.009	1.398	0.863	-0.818	-0.79	-0.009	-0.617	1.233	0.206	-0.297	0.575	0.296	-0.561	0.121	0.065	-0.3	-0.387	0.436	0.397	-0.448	-0.506	0.42	-0.329	0.561	-0.716	-0.777	0.19	-0.52	-1.201	0.901	-0.69	-0.526	-0.142	-0.381	0.392	-0.209	-0.195	-0.616	-0.111	-0.406	0.304	0.11	0.865	-0.164	0.509	0.503	-0.739	-0.56	-0.691	-0.096	0.212	-0.551	0.306	0.255	-0.631	-0.968	0.158	-0.65	-1.465	0.115	-0.52	0.61	0.123	-0.118	0.288	0.296	0.946	0.297	-0.186	-0.04	-0.642	0.334	-0.286	0.054	-0.097	-0.043	-0.322	-0.094	-0.086	0.485	-0.041	0.072	0.333	1.475	-0.523	0.118	-0.428	0.196	0.707	0.613	-0.327	-0.408	-0.095	0.306	-0.373	0.281	-0.689	-0.597	0.115	0.659	-0.144	0.042	0.183	-0.054	0.654	-0.556	-0.227	0.532	0.412	0.538	-0.073	0.093	-0.158	-0.097	-0.883	1.073	0.622	0.171	-0.239	0.371	-0.973	0.299	-0.528	0.049	0.444	0.29	0.297	0.288	0.178	0.133	-0.247	0.156	-0.222	0.064	-1.204	-1.111	-0.91	-0.218	0.373	-1.14	-0.185	-0.2	-0.431	0.104	0.653	0.408	-0.405	-0.934	-0.09	-0.449	-0.082	-0.436	-0.261	0.15	0.105	0.406	0.807	-0.157	-0.326	0.242	-0.678	-0.18	0.044	-0.968	0.063	-0.537	-0.024	-0.375	-0.52	0.768	0.285	0.441	-0.133	-0.234	-0.256	0.086	-0.003	0.033	0.137	-0.325	0.33	0.371	0.385	-0.048	0.685	-0.401	0.234	0.105	-0.097	-0.186	0.278	0.444	-0.082	0.094	-0.544	0.304	0.12	-0.048	-0.66	0.518	0.483	-0.257	-0.334	-0.214	0.369	0.218	-0.176	-0.396	0.055	0.094	0.55	0.414	0.006	-0.719	-0.065	0.101	-0.143	-0.621	-0.005	-0.019	-0.043	-0.329	-0.118	0.416	-0.568	-0.102	0.25	-0.361
ROS1	target	1	31.252	-1.777	-2.147	1.581	1.832	-1.433	2.388	2.481	6.287	-6.376	3.271	-0.8	-2.073	-4.017	2.92	1.391	-1.569	-0.524	-1.055	0.85	0.27	1.342	1.488	0.192	0.935	2.605	0.254	3.082	-1.295	-1.014	0.575	3.239	-0.548	-1.803	1.277	1.351	-1.133	0.547	0.497	-1.352	1.601	-0.345	-0.648	0.344	-1.971	1.499	-0.672	-2.202	-1.247	-1.959	-1.669	0.397	-0.585	-2.238	1.302	-0.727	-0.181	0.664	0.475	0.678	-0.726	-0.946	-0.632	-0.944	-2.466	-0.12	0.712	0.924	0.409	3.334	1.113	-0.377	-3.043	-0.693	-0.924	0.348	0.315	1.233	0.364	-0.124	1.83	0.825	-1.424	0.67	-3.64	-0.213	2.892	0.728	-0.553	0.232	2.328	2.301	1.642	-0.435	2.757	3.352	-0.365	0.59	1.131	0.778	0.095	1.423	-0.115	0.413	-0.397	-2.123	1.058	0.495	0.6	3.25	1.403	-1.221	1.464	0.7	4.212	0.662	-0.612	-2.722	-0.457	0.833	0.195	1.111	1.919	2.257	0.049	0.347	1.217	1.687	0.882	-1.706	2.12	-1.825	-1.387	-2.081	1.536	-0.947	-0.164	3.087	-0.463	-0.491	0.577	2.638	-1.968	1.943	-0.538	-0.418	-0.45	-0.483	-2.439	0.557	1.323	-0.758	-1.922	1.815	0.295	-2.256	-2.183	1.848	0.48	-2.174	0.114	1.817	2.905	1.445	-2.355	2.567	-1.949	0.752	0.334	-2.432	-0.231	0.408	-0.659	2.072	-0.598	-1.441	-2.132	-2.118	1.599	1.451	1.87	-2.185	0.297	-2.4	-1.768	-0.672	0.187	-0.903	1.336	-0.454	-2.872	1.548	-0.311	0.129	-0.222	-1.898	0.48	-1.292	0.582	-2.861	-0.979	-0.346	2.363	-1.507	-0.906	1.453	-1.904	1.047	-0.307	0.882	1.675	1.279	-1.458	1.845	-1.128	2.379	-0.558	0.168	1.648	0.466	4.433	-0.976	-1.274	-0.155	-1.538	1.547	-2.377	-1.371	-0.133	-1.252	-1.797	2.229	0.927	1.715	-1.851	-1.453	0.597	1.715	-0.765	1.525	3.879	-0.029	-0.442	0.733	-0.586	1.008	-2.024	-1.334	2.484	-1.585	1.179	-1.689	2.89	1.351	0.515	2.954
VWF	target	1	34.088	-3.98	-0.91	-5.007	-1.273	-2.656	-0.602	5.697	2.367	-10.301	5.388	-0.339	1.858	0.146	0.828	5.634	1.837	5.454	-2.355	2.573	7.449	10.033	-4.008	1.27	-5.929	-1.438	2.508	0.316	1.587	0.255	-0.326	-0.964	1.692	-0.172	1.217	1.18	-1.828	0.717	0.545	1.796	0.198	0.516	-1.852	1.426	-3.788	-0.008	1.853	-2.983	-0.843	-1.198	-3.051	-0.983	1.545	0.08	-0.155	1.704	3.441	-3.224	-1.394	-0.097	3.516	-4.692	1.113	2.35	-0.466	-0.783	0.912	-1.187	0.868	-5.347	-2.861	3.949	-2.385	-4.276	1.041	2.153	2.773	-0.396	1.702	1.802	-0.848	0.622	-2.829	-0.912	-0.987	0.139	2.349	2.086	-2.239	0.697	0.357	-0.319	-4.069	0.607	5.433	1.816	3.801	-0.487	1.572	-1.753	5.941	-0.884	2.802	-0.445	0.774	-1.493	-0.197	-0.568	1.895	-3.072	-0.271	4.154	-2.171	0.999	1.41	-4.221	2.12	4.115	-2.851	-0.328	3.841	-2.328	2.225	-1.992	-0.363	-0.688	2.396	-0.696	0.844	-1.612	0.474	2.818	1.795	-4.325	-3.822	-3.761	-0.65	-1.939	-4.788	2.11	0.298	1.526	-0.8	-0.22	0.616	-2.014	4.58	4.009	-2.734	-0.138	2.598	-0.952	-0.605	-0.563	0.383	0.401	2.198	4.178	-1.838	-0.817	-1.98	-1.732	-2.547	1.536	1.204	3.797	-2.002	-1.333	0.062	-0.329	3.449	-1.212	2.257	0.297	-1.752	-1.458	-3.16	0.54	9.758	-1.121	2.854	-0.499	-0.031	0.983	2.848	0.25	-0.576	3.392	-0.929	-0.591	-1.532	-2.799	0.691	0.912	5.33	3.71	-2.277	7.305	1.734	-2.076	0.203	-2.368	-0.207	4.247	-1.767	-3.221	-4.263	1.152	0.528	-2.416	-7.193	-0.824	-1.706	2.647	0.581	2.295	-1.065	-2.481	5.307	-3.983	2.785	-3.091	-1.216	0.563	-3.435	2.277	3.838	4.886	-2.312	5.036	-1.587	-1.867	4.646	1.082	-3.676	1.743	0.131	-1.923	0.705	2.688	0.308	-2.831	2.473	3.601	1.408	-2.764	0.758	-1.529	1.333	1.889	3.044	3.127	-0.27	-4.737	-0.896	-3.596
KDM5B	PPI	1	22.045	-4.532	-5.277	-1.775	-0.058	-2.517	0.099	-1.645	-0.769	-1.087	-0.857	-0.078	-0.62	-0.349	-0.032	-0.096	0.976	0.43	-0.973	-1.473	0.965	1.691	-0.335	-1.22	-0.006	-1.749	-0.527	-2.171	0.5	0.753	-1.205	-0.084	1.652	-0.152	0.899	-1.281	0.584	1.759	-1.954	-0.164	-2.124	-0.568	-0.268	0.369	-0.229	0.389	0.584	0.022	-0.013	-2.587	-1.285	-0.119	0.078	1.255	0.938	1.415	0.029	0.78	0.546	0.16	-1.47	0.045	-0.211	1.074	-0.648	0.028	1.474	-0.521	-0.672	-0.959	-0.765	-0.371	-0.725	-1.101	0.676	-0.395	0.249	0.178	0.045	0.257	1.126	-1.4	1.426	-0.395	-0.323	-1.232	0.456	-0.725	-0.765	0.822	-1.014	0.72	-4.16	-0.989	-0.112	0.852	0.284	1.398	-0.621	0.8	-0.119	1.217	-1.846	1.165	1.83	0.69	-0.749	0.252	0.539	2.731	0.312	-0.151	2.836	0.664	-1.717	1.93	1.31	0.232	-1.974	1.493	0.063	1.138	1.174	-0.358	-0.65	-0.165	0.77	-0.716	-0.376	1.504	-1.58	-1.594	0.055	0.105	1.257	0.052	1.172	1.255	-0.83	-0.867	0.84	-0.434	0.058	0.396	0.524	-0.687	-2.556	-2.473	0.879	0.446	0.312	0.72	1.298	0.585	1.466	-0.243	1.555	2.064	0.513	0.643	-0.359	-4.102	-0.956	0.348	-1.141	0.438	-0.14	-2.575	0.035	-1.422	-1.514	-0.041	1.114	-0.048	1.211	0.018	2.649	2.063	2.477	-1.16	-0.124	0.202	0.794	-2.254	1.727	1.103	-0.741	-0.172	-2.308	-2.505	-0.159	-0.628	-0.645	-0.371	0.364	0.488	-0.125	-1.509	0.876	-0.765	0.335	-0.753	-1.941	-0.48	0.522	1.595	0.587	-0.205	0.473	1.741	0.027	1.327	-0.32	0.917	0.628	0.292	-0.579	-0.276	-0.947	-0.645	1.338	-1.335	0.425	-0.69	0.455	0.981	-0.48	-0.029	-0.357	-0.267	-0.303	-0.779	-1.736	1.61	2.353	0.168	-3.069	0.898	0.636	-0.672	-2.119	0.64	0.756	0.149	1.145	-0.062	1.061	1.236	-0.193	-1.189	1.387	-0.948	0.062	0.689	2.371	-0.832
SERPINB3	PPI	1	5.337	-0.6	-1.234	0.468	-0.783	-0.788	0.146	-0.554	1.301	-0.393	-0.07	-0.021	-0.081	-1.233	0.117	0.28	0.384	-0.233	0.817	-0.117	0.269	-1.451	-0.703	0.903	0.48	-0.204	0.208	0.124	0.78	0.264	-0.437	0.335	-0.443	-0.564	0.239	0.587	-0.245	-0.155	-0.142	-0.576	0.073	0.262	-0.084	0.015	-0.304	0.067	0.55	-0.54	0.106	0.296	-0.634	0.418	0.084	0.056	0.144	-0.365	0.016	-0.444	-0.336	-0.118	0.506	0.326	0.617	-0.01	0.713	-0.488	-0.869	0.009	-0.037	-0.17	-0.228	0.321	-0.87	0.357	-0.354	-0.138	-0.209	-0.665	0.106	0.384	1.05	0.242	-0.324	-0.297	-0.516	0.06	0.549	-0.646	0.079	0.259	-0.311	-0.825	1.134	0.387	0.028	0.139	-0.327	0.308	-0.979	0.595	0.147	0.208	0.396	0.078	0.421	-0.499	-0.66	0.545	-0.424	-0.479	0.51	-0.155	-0.449	0.496	-0.36	0.012	-0.05	-0.349	0.046	0.187	-0.291	-0.309	-1.254	0.324	-0.158	0.047	-0.451	-0.015	-0.165	-0.181	-0.374	-0.226	0.169	-0.044	0.197	0.437	-0.328	0.091	-0.124	-0.044	-0.414	0.341	-0.368	-0.085	0.002	-0.278	0.878	-0.131	-0.109	-0.227	-0.638	0.002	0.011	-0.456	-0.644	-0.184	-1.306	-1.005	0.184	-0.607	0.058	0.503	0.098	0.178	-0.124	0.024	0.26	0.054	-0.511	-0.578	0.013	-0.166	0.267	0.127	-0.262	-0.406	0.161	-0.668	-0.381	0.086	0.665	0.037	-0.284	0.36	0.332	0.374	-0.305	-0.294	-0.683	-0.442	-0.259	-0.034	-0.326	0.439	-0.043	-0.316	-0.619	0.597	-0.016	-0.347	0.433	-0.164	-0.07	-0.27	0.555	-0.46	-0.435	-0.424	-0.011	-0.267	-0.354	-0.211	0.328	0.509	0.381	0.155	0.133	1.073	0.325	-0.219	-0.288	0.575	-0.168	0.125	1.005	0.333	-0.517	0.084	0.222	0.201	-0.125	0.067	0.089	0.122	0.261	-0.066	-0.046	-0.057	-0.193	0.383	0.235	0.356	-0.089	0.163	-0.227	1.009	0.284	0.644	0.948	-0.047	0.162	0.157	0.526	-0.384	-0.138	0.286
ZAK	target	1	11.128	-0.932	-1.93	0.364	0.535	0.454	0.197	-0.218	1.276	1.176	1.147	0.322	0.174	-1.243	2.106	0.117	1.366	0.269	0.841	0.474	-0.723	0.574	-0.427	-0.106	0.191	-0.009	-0.594	-0.229	0.61	0.946	-0.468	0.52	-0.385	1.213	0.348	0.852	0.487	0.258	0.35	-0.321	-0.964	0.923	1.513	0.033	-0.255	0.72	0.467	0.562	1.283	-0.176	0.908	-1.068	-0.637	-0.151	-1.267	-0.837	-0.167	-0.738	-0.042	0.216	-0.055	0.318	0.094	-0.45	0.707	-1.163	0.355	-0.105	-1.337	0.122	-0.476	0.6	0.411	1.081	0.991	-0.973	-0.19	-0.82	0.681	1.387	0.04	-0.023	-1.204	0.266	-0.461	-0.441	0.805	0.973	0.396	-0.857	0.253	1.49	-0.126	-0.358	0.052	0.082	-0.053	-0.589	0.908	0.917	0.302	1.186	0.496	0.328	-0.807	-0.211	0.046	0.237	0.785	0.442	0.006	-0.073	-0.158	0.498	0.751	0.711	0.631	-1.186	0.019	-0.664	0.018	1.012	0.115	-0.436	-0.779	-0.095	-0.971	0.931	0.41	-0.805	-0.045	-0.348	0.488	-0.025	-0.147	1.081	-0.369	0.343	-0.152	1.012	0.733	0.685	-0.637	0.188	0.025	-0.767	0.106	0.017	0.181	0.764	0.183	0.122	0.052	0.357	0.976	-0.568	0.591	-0.854	-0.423	-1.121	-0.808	0.438	0.871	0.284	-0.522	0.504	0.638	-0.117	0.494	-0.795	-1.401	-0.134	0.152	-0.47	0.489	-0.534	0.331	1.759	0.159	-0.179	1.307	0.646	0.156	-0.747	0.825	0.645	0.556	-0.164	0.239	-0.906	-0.36	0.693	-0.299	0.132	0.166	0.097	-1.338	0.222	0.125	0.123	0.204	0.237	0.218	1.017	-0.245	-0.378	-0.513	-0.133	-0.742	-0.819	-0.596	-0.802	-1.029	0.662	0.242	0.284	0.011	-0.514	0.214	1.549	-0.397	0.615	0.554	-0.347	0.451	-0.026	-0.637	1.689	-0.452	0.865	-0.845	-0.551	-0.368	-0.743	0.345	1.565	0.15	-0.319	-0.017	0.162	-0.599	1.611	-0.335	-0.127	-0.942	0.416	0.65	-0.37	0.192	-0.905	0.316	-0.884	0.147	0.821	-1.692	0.117
INHBC	PPI	1	5.198	-0.588	-1.42	-1.091	0.057	-1.046	-0.162	1.138	-0.068	-2.028	0.851	-0.674	-0.08	1.522	-0.892	-0.267	-0.101	-0.615	0.456	-0.258	-1.553	0.428	0.146	-0.345	-0.822	-0.558	0.388	-0.233	-0.048	1.134	0.871	-0.774	-0.535	0.687	-0.739	0.138	-0.117	0.087	0.078	-0.362	-0.601	0.025	0.24	0.6	-0.031	-0.118	0.332	0.344	-0.011	0.051	0.087	-0.108	0.376	0.156	-0.665	-0.586	0.33	-0.527	0.081	-0.499	-0.383	0.239	-0.443	-0.261	-0.249	-0.224	-0.065	0.489	-0.71	0.055	0.078	-0.037	-0.165	-0.348	0.058	0.227	-0.848	0.106	-0.362	-0.16	-0.381	0.351	0.24	0.012	0.303	0.464	0.05	-0.055	0.239	-0.356	1.343	-0.448	0.094	0.125	0.337	0.234	1.319	-1.015	-0.033	-0.121	-0.839	0.461	-0.112	-0.803	0.071	0.556	0.49	-0.201	0.428	-0.239	-0.078	-0.053	0.217	-0.046	-0.402	0.48	0.717	-0.244	0.537	-0.195	0.14	-0.2	-0.466	-0.649	0.009	-0.41	-0.263	-0.053	0.548	0.692	0.062	0.207	-0.837	-0.092	-0.178	-0.622	-0.19	-0.618	-0.028	0.292	-0.471	0.018	0.078	0.181	0.299	0.846	0.292	0.236	0.793	0.084	-0.145	0.034	-0.543	0.868	-0.631	-0.064	-0.272	0.166	-0.233	0.333	-0.83	0.291	0.11	0.498	-0.074	0.112	-0.359	-0.054	-0.792	-0.183	0.374	0.017	0.134	-0.034	0.832	0.517	-0.546	-0.216	-0.625	0.394	0.084	0.177	0.312	0.005	0.295	0.1	-1.176	-0.374	0.063	-0.572	0.222	0.169	0.051	-0.31	0.073	-0.643	-0.194	-0.749	0.07	0.486	0.124	-0.238	-0.375	-0.036	0.039	0.15	0.26	0.041	0.943	0.417	-0.66	-0.5	0.506	-0.207	-0.102	-0.896	0.354	-0.121	-0.107	-0.212	-0.694	0.307	-0.4	0.574	-0.523	-0.803	0.308	-0.114	-0.161	0.078	-0.38	0.154	0.508	-0.528	0.851	-0.215	0.406	-0.043	0.74	0.299	0.478	-0.245	-0.106	0.428	0.126	-0.485	0.452	0.559	0.17	0.354	-0.318	-0.047	-0.178	0.327	0.047	-0.336
PACSIN1	PPI	1	5.986	-1.539	-1.251	0.35	-0.474	-0.218	0.291	-1.976	0.622	0.708	-0.55	-0.108	-0.136	-0.321	-0.453	0.432	1.095	0.157	0.91	-0.273	1.217	0.06	-0.419	-0.242	0.734	-0.639	-0.623	0.135	-0.951	-0.107	0.791	-0.606	0.374	0.286	0.23	0.117	-0.303	-0.318	0.173	0.623	-0.13	0.361	-0.116	0.045	-0.359	0.16	-0.227	-0.618	-0.535	-0.479	0.16	0.501	-0.397	0.419	-0.313	-0.801	0.04	-0.308	-1.148	-0.192	-0.122	0.905	0.825	0.509	0.315	0.187	-0.077	0.892	-0.253	-0.814	0.14	0.045	0.291	0.961	0.119	0.259	-0.083	0.153	-0.693	-0.023	0.259	-0.685	-0.659	-0.537	0.139	-0.577	-0.513	-0.18	0.761	-0.173	0.444	0.184	0.251	-0.198	0.029	0.641	0.15	0.007	0.406	-0.405	-0.32	-0.424	-0.165	0.425	0.451	0.393	0.118	0.754	-0.034	0.084	0.214	0.106	-0.111	-0.201	-0.368	-0.088	0.364	-0.262	-0.014	0.21	-0.412	-0.4	-0.488	-0.126	0.603	-0.278	-0.021	-0.12	0.783	0.152	-0.312	0.222	0.401	0.568	-0.809	-0.149	-0.279	0.123	-0.078	0.334	-0.595	0.129	-0.366	-0.211	-0.214	0.035	0.341	-0.713	0.617	-0.006	-0.361	-0.073	0.561	0.587	0.539	-0.927	-0.353	0.091	-0.237	-0.255	0.635	0.351	-1.131	0.052	-0.467	0.603	0.247	0.089	-0.171	-0.043	0.266	-0.866	-0.244	-0.163	0.1	-0.947	0.274	0.344	0.3	0.256	-0.549	0.632	-0.787	-0.117	0.549	0.272	-0.606	-0.312	-0.284	0.116	-0.378	-0.157	-0.161	0.038	-0.162	-0.35	0.188	-0.205	0.583	0.129	-0.711	0.015	-0.09	0.019	-0.613	-0.151	0.092	0.014	-0.547	-0.731	-0.085	-0.625	0.011	-0.644	0.527	0.214	0.852	0.391	-0.428	-0.717	0.184	0.775	0.593	0.029	0.067	-0.508	-0.537	-0.656	0.075	-0.028	-0.278	0.632	-0.071	0.468	-0.226	-0.354	-0.302	-0.533	0.474	-0.06	0.22	-0.002	-0.264	0.122	-0.064	0.599	0.067	-0.402	0.303	0.259	-0.083	0.201	-0.056	-0.053	0.253	0.357
FCGR2B	target	1	4.346	-0.166	-0.206	0.561	0.336	0.308	-0.229	1.253	0.528	-0.36	0.68	0.338	-0.099	-0.11	0.634	0.096	0.203	-0.167	-0.587	0.734	0.372	-0.314	0.247	0.005	0.321	0.422	0.087	-0.065	0.58	-0.543	0.821	0.33	-0.553	0	-0.788	-0.171	-0.186	0.546	-0.219	0.293	0.781	-0.257	-0.188	-0.292	0.026	-0.521	-0.175	-0.497	-0.36	0.032	-0.006	0.874	0.134	0.282	-0.487	0.463	0.721	-0.093	0.265	-0.164	0.264	-0.276	-0.068	-0.178	0.121	-0.154	-0.542	0.376	0.155	-0.125	0.36	0.373	-0.16	0.114	0.349	-0.179	-0.36	-0.271	-0.241	0.121	-0.079	-0.185	0.709	-0.537	-0.532	0.705	-1.045	-0.191	0.429	-0.273	0.086	-0.269	0.13	-0.199	0.001	-0.387	-0.229	0.421	-0.305	0.257	0.223	-0.334	-0.336	-0.082	0.342	0.409	-0.669	-0.23	-0.493	-0.45	0.162	0.879	0.836	0.177	-0.02	-0.273	-0.084	0.349	-0.104	-0.257	-0.632	0.682	-0.377	0.286	0.295	-0.044	-0.594	-0.931	-0.107	-0.156	0.086	-0.485	0.114	-0.164	-0.229	1.198	0.312	-0.21	0.627	0.62	-0.09	-0.494	-0.461	0.062	0.131	-0.278	-0.019	-0.075	0.373	-0.258	0.724	-0.291	0.341	0.261	0.087	0.245	-0.381	-0.181	-0.599	0.236	-0.057	0.367	-0.557	0.144	0.081	0.572	-0.016	-0.392	0.272	0.298	-0.428	-0.1	-0.821	0.238	-0.514	0.986	-0.445	-0.011	-0.333	-0.421	0.376	-0.257	0.308	0.648	-0.198	-0.149	0.011	0.116	0.486	0.231	-0.005	-0.401	0.315	-0.032	0.658	0.445	0.679	0.473	0.574	0.213	0.333	0.036	0.904	-0.159	-0.128	0.155	0.587	-0.131	0.162	0.264	0.559	0.646	0.224	0.379	-0.311	0.458	0.127	0.271	0.131	-0.098	0.124	0.047	0.703	0.435	0.182	0.47	-0.49	-0.197	0.15	-0.059	-0.408	0.285	-0.217	0.031	0.35	0.044	-0.898	0.224	0.221	-0.179	-0.501	0.131	-0.084	0.642	0.059	0.28	0.086	-0.326	-0.295	-0.252	0.502	0.702	-0.035	0	-0.165	0.03
BIK	PPI	1	2.83	-0.806	-1.609	-1.15	-0.112	-1.136	-0.065	0.288	0.051	-1.557	0.528	0.468	0.647	0.456	-0.095	-0.467	-0.571	-0.594	-1.014	-0.314	-1.662	-0.048	0.206	-0.943	-1.459	-1.269	0.706	-0.45	0.084	2.075	1.171	-1.944	-0.137	1.157	-0.53	1.079	-0.134	0.595	0.235	-0.602	-0.852	0.431	-0.171	0.43	0.41	0.176	-0.406	0.551	-0.192	0.341	-0.031	0.506	0.191	-0.105	0.361	-0.428	-0.085	0.775	-0.753	0.756	0.201	0.225	-0.17	0.1	0.378	-0.24	0.306	-0.583	0.53	-0.258	0.315	0.236	0.345	-0.438	-0.276	0.594	0.123	0.177	0.627	-0.213	0.556	0.139	-0.281	0.083	0.343	0.302	0.014	0.754	0.172	0.452	0.199	0.933	0.002	0.007	0.051	0.006	0.193	0.341	0.22	-0.4	0.313	0.238	0.202	-0.527	0.286	0.033	0.393	-0.378	0.307	0.015	-0.068	-0.258	-0.96	0.109	-0.192	0.165	0.413	0.001	0.55	-0.44	-0.329	0.231	0.265	0.654	0.182	-0.377	0.375	0.305	0.241	-0.416	-0.039	0.525	-0.017	-0.047	0.497	-0.272	0.865	0.001	0.219	0.187	-0.848	-0.448	-0.288	0.034	0.006	0.078	0.628	0.475	0.053	-0.161	-0.36	-0.136	0.081	0.793	-0.239	-0.916	0.442	-0.181	0.315	-0.046	0.274	-0.38	-0.005	-0.548	-0.267	0.099	-0.091	0.072	0.312	-0.187	0.154	-0.066	0.219	0.338	-0.343	-0.333	-0.036	0.012	0.449	-0.182	0.301	0.02	0.193	-0.244	0.115	0.122	0.114	0.002	0.327	0.298	0.055	0.176	-0.195	-0.658	0.443	-0.031	-0.044	-0.073	-0.263	0.77	-0.479	0.11	0.629	0.16	-0.255	-0.402	0.39	-0.14	0.06	0.26	0.335	-0.362	0.16	0.551	-0.083	0.267	-0.072	0.112	-0.723	0.356	-0.178	0.216	0.186	0.081	0.222	0.368	-0.198	0.56	-0.009	0.363	-0.393	-0.206	0.07	-0.147	0.082	-0.028	0.115	-0.018	-0.234	0.259	0.288	0.028	-0.03	0.187	-0.032	-0.329	-0.541	-0.227	-0.457	0.039	0.428	-0.028	-0.043	-0.147	0.321	-0.179
POLA2	PPI	1	9.309	1.244	-2.407	-0.168	1.129	0.151	0.416	-0.733	0.311	-0.238	0.107	-1.263	0.986	0.036	0.852	1.916	-0.46	0.305	-0.5	0.599	-0.139	0.106	0.503	-0.669	0.148	-0.504	0.689	0.398	0.046	-0.437	-0.777	1.349	-0.266	0.177	0.751	-0.178	-0.121	-0.158	-0.047	0.185	-0.764	0.226	-0.357	-0.548	-0.36	0.444	0.003	0.156	0.829	-0.395	-0.133	0.206	-0.919	-0.419	-0.161	-0.706	-0.626	0.184	0.632	-0.018	0.379	0.181	0.365	0.617	-1.324	-0.156	0.157	0.292	0.2	-0.135	0.239	0.567	0.803	-0.262	0.265	-0.008	0.511	-0.238	0.22	0.248	0.184	-0.003	-1.302	0.486	-1.161	-0.658	-0.885	0.202	-0.02	-0.851	-0.929	0.23	0.499	0.999	0.676	0.043	-0.493	0.283	-0.979	-0.029	0.654	-0.03	0.418	-1.046	0.002	-0.554	-0.477	0.039	0.125	0.884	-0.416	-0.814	0.616	0.375	0.683	0.483	-1.278	0.942	0.253	0.595	0.061	0.111	0.282	0.26	-0.326	-0.506	0.044	0.359	-0.227	-0.365	0.713	0.249	-0.209	-0.769	-0.681	-0.774	0.467	-0.403	0.105	-0.341	0.603	-0.184	0.455	0.16	0.471	-0.752	-0.012	-0.011	0.878	0.826	0.714	0.723	0.505	-0.322	0.252	-0.602	0.332	0.092	-0.088	-0.837	0.275	0.036	0.445	-1.648	-0.05	0.509	-0.69	0.432	-0.485	-0.094	0.062	-0.294	0.174	0.127	-0.91	-0.653	0.815	-0.367	-0.091	-0.222	-0.718	-0.431	-0.728	0.064	0.173	0.208	0.76	-0.825	-0.412	-0.828	-0.718	-0.112	-0.337	-0.476	0.263	-0.39	-0.083	-0.062	-1.757	0.127	0.243	-0.415	-0.282	-1.302	0.53	0.112	0.17	-0.796	-0.331	-1.197	0.55	0.576	-0.4	0.068	-0.102	0.577	0.714	-0.422	-0.194	0.706	0.329	0.286	-0.06	1.226	0.298	-0.007	0.439	0.058	0.744	-0.197	-0.304	0.137	-0.928	-0.116	-1.132	0.278	0.241	0.184	-0.167	0.032	-1.031	-0.286	-0.924	-0.632	-0.297	-0.17	0.464	-0.335	-0.347	0.424	-0.231	-0.044	-0.159	-0.692	-1.326	0.223
SMAD3	PPI	1	5.281	-0.364	-0.079	-0.656	0.277	-0.714	-0.433	0.7	0.567	-0.027	0.589	-0.407	0.091	-1.063	-0.179	0.148	-0.009	0.439	-0.517	-0.664	0.161	0.571	-0.335	0.048	0.111	-0.023	-0.112	-0.152	-0.022	-0.107	0.05	0.777	-0.157	0.444	0.031	-0.281	0.461	-0.128	-0.408	0.236	-0.562	-0.003	0.089	-0.15	-0.733	-0.497	0.759	-0.3	-0.37	-0.456	-0.316	-0.034	-0.156	0.178	-0.094	0.675	-0.139	0.157	0.253	-0.316	0.237	-0.077	-0.166	0.264	0.399	-0.127	0.575	-0.175	0.662	0.142	0.049	-0.137	0.334	-0.469	-0.199	0.674	0.224	-0.983	0.077	0.222	0.178	-0.778	0.112	-0.196	0.73	0.277	-0.647	-0.059	0.442	-0.133	0.437	0.367	-0.183	0.859	0.486	0.966	-0.716	-0.481	-0.179	-0.396	-0.399	0.299	0.078	0.721	-0.462	-0.699	0.768	-0.925	-0.494	-0.253	-0.252	0.187	0.027	-0.639	0.094	-0.761	0.499	-0.279	0.302	-0.139	-0.066	-0.277	-0.151	-0.635	-0.647	0.375	1.095	-0.524	0.562	-0.439	-0.148	-0.643	0.119	-0.254	-0.113	0.845	-0.113	0.755	0.469	0.288	0.13	-0.76	-1.02	-0.539	0.366	-0.205	0.42	-0.079	0.368	0.236	0.144	0.517	0.231	-0.157	-0.264	-0.271	0.518	0.72	-0.498	0.022	0.024	-0.072	-0.239	0.195	-0.5	-1.02	0.705	-0.103	0.072	0.068	0.455	-0.184	0.343	0.015	-0.309	-0.513	-0.21	0.155	-0.104	-0.713	-0.066	0.007	-0.222	0.533	-0.807	-0.139	-0.144	-0.132	-0.126	0.044	-0.074	0.235	-0.839	-0.256	-0.101	0.417	0.519	-0.308	-0.04	-0.435	0.099	0.599	0.061	-0.719	-0.859	-1.213	-0.418	-0.767	-0.861	0.231	0.233	-0.249	0.068	0.282	0.318	-0.067	0.158	-0.669	-0.537	0.145	-0.024	0.503	0.503	-0.256	-0.061	-0.309	-0.966	-0.316	0.131	-0.66	-0.259	-0.037	0.288	0.233	0.403	0.57	0.385	0.085	0.215	-0.739	0.049	-0.017	0.701	-0.587	-0.004	-0.46	-0.026	0.823	-0.401	0.027	-0.88	-0.684	-1.216	-0.424	0.155	-0.188
SYNGR1	PPI	1	2.582	-0.465	-0.382	-0.31	0.299	-0.239	0.044	0.751	0.028	-1.032	1.118	-0.111	0.51	-0.164	0.445	0.391	-0.404	0.467	0.394	0.234	-0.063	-0.48	0.068	0.274	0.474	0.173	-0.54	0.526	-0.224	-0.56	0.253	0.172	-0.512	-0.415	-0.361	0.197	0.328	-0.534	0.047	0.406	0.611	-0.249	0.322	-0.209	-0.507	-0.22	-0.203	-0.035	-0.574	-0.007	0.082	0.577	0.199	0.04	-0.252	-0.442	-0.14	0.12	0.232	-0.217	-0.252	0.161	0.147	0.486	-0.019	-0.434	-0.265	-0.236	-0.148	0.227	0.31	-0.12	-0.055	0.292	-0.43	0.462	-0.256	0.442	-0.27	0.041	0.255	-0.115	-0.284	0.246	0.217	0.264	-0.544	0.642	0.446	-0.177	0.042	0.115	0.338	-0.074	0.645	-0.071	-0.004	-0.213	-0.339	0.089	0.098	-0.307	0.104	-0.558	0.422	0.047	-0.024	-0.497	-0.638	-0.396	0.339	-0.087	-0.17	-0.187	-0.227	-0.066	0.215	0.035	-0.2	-0.131	0.263	-0.123	0.425	-0.015	0.092	0.028	-0.258	0.064	-0.15	-0.225	0.304	-0.466	0.106	-0.057	0.067	-0.065	0.335	0.626	0.725	0.46	0.064	0.067	-0.421	-0.149	-0.121	-0.203	0.113	0.014	-0.014	-0.21	-0.325	-0.052	0.057	-0.118	0.067	-0.089	0.513	0.461	0.199	0.584	-0.042	0.436	-0.74	0.306	0.312	0.489	0.106	0.173	0.138	-0.085	0.06	0.222	-0.372	-0.019	0.096	0.227	-0.202	-0.058	-0.316	-0.511	0.536	-0.192	-0.067	-0.042	0.004	0.239	0.076	-0.348	0.298	0.224	-0.44	-0.07	-0.244	0.732	0.338	-0.549	0.038	0.608	0.286	0.091	-0.476	-0.266	0.217	-0.042	-0.013	0.461	0.049	0.062	-0.026	0.25	0.183	0.139	-0.163	-0.032	0.058	-0.151	0.301	0.141	-0.017	-0.437	-0.349	0.148	-0.067	-0.358	-0.072	0.142	0.302	0.338	-0.117	0.001	-0.504	0.072	-0.108	-0.156	-0.375	-0.03	-0.622	-0.339	0.033	0.245	-0.415	0.37	0.365	0.427	0.493	-0.267	-0.102	0.424	-0.199	0.443	0.081	0.44	0.228	0.062	0.16	-0.15
PQBP1	PPI	1	3.905	-0.592	-0.265	-0.52	0.754	-0.392	-0.402	-0.904	-0.625	1.275	-0.44	0.068	-0.055	0.748	1.139	0.938	-0.3	0.509	-0.219	0.082	-0.078	0.62	-1.164	0.391	1.575	1.593	-0.616	-0.763	-0.743	0.323	-0.661	-1.408	0.855	0.478	0.288	0.936	-0.031	0.747	-0.997	0.55	-0.472	-1.368	1.396	-0.036	1.832	0.532	1.391	0.272	1.765	-0.687	-0.015	0.76	-0.202	0.714	-1.021	-1.021	-0.255	-0.232	-0.407	-0.788	0.434	-1.195	-0.87	0.16	-0.059	-0.038	-0.473	0.739	-0.516	0.902	0.322	0.421	-0.255	0.953	-0.324	0.922	0.94	-0.311	-0.177	0.107	-0.107	-0.309	0.255	-0.185	-0.372	-0.536	-1.212	0.424	-0.828	-0.084	0.212	-0.453	-0.644	0.234	-0.751	-0.228	0.098	-0.032	0.403	-0.121	0.151	-0.703	0.104	-0.825	0.006	-0.267	-0.381	0.033	-0.036	-0.304	0	0.384	0.4	-0.345	0.181	-0.425	-0.606	-0.406	-0.337	0.741	0.577	0.12	-0.314	-0.049	0.436	0.1	0.322	0.023	0.623	-0.342	0.667	-0.324	0.209	-0.14	0.293	0.288	-0.118	-0.119	0.24	-0.686	0.075	-0.679	0.012	-0.835	-0.35	0.521	0.075	-0.076	0.173	-0.091	0.035	-0.39	0.37	-0.781	1.189	0.437	-0.374	-0.302	0.526	0.172	0.327	0.447	-0.028	-0.464	0.612	-0.831	-0.288	0.447	0.425	-0.021	0.017	-0.24	0.151	0.077	-0.082	0.314	-0.572	-0.382	0.342	-0.299	0.402	-0.428	-0.907	0.15	-0.136	0.539	-0.401	0.99	-0.326	0.594	0.047	0.07	0.082	0.422	0.529	-0.657	-1.05	0.273	0.151	0.622	-0.115	0.043	-0.393	-0.644	0.438	-0.39	0.456	-0.034	-0.117	-0.126	0.34	0.643	0.398	0.037	-0.304	-0.095	0.726	-0.299	0.237	0.465	-0.128	0.078	-0.51	-0.027	-0.174	0.537	0.669	-0.537	0.172	-0.052	-1.122	0.254	-0.657	0.041	-0.88	0.123	-0.03	0.42	-0.271	0.134	0.141	-0.313	0.022	-0.289	-0.548	-0.124	0.615	-0.363	-0.087	-0.538	-0.178	0.286	0.18	-0.322	0.232	0.035
GALNTL5	PPI	1	5.162	-1.24	-1.137	-0.107	-0.448	-0.847	0.165	-0.262	0.722	-0.821	0.259	0.377	-0.126	-1.039	0.8	0.309	0.695	-0.078	-0.31	0.199	-0.283	0.525	-0.339	-0.181	1.006	0.418	-0.497	-0.496	0.029	-0.364	-0.918	-0.018	-0.305	-0.645	0.652	-0.036	0.207	0.947	0.215	0.167	-0.082	0.088	0.785	0.711	-0.367	0.141	0.918	0.026	0.777	-0.022	-0.482	-0.138	-0.249	0.235	-0.755	0.138	0.256	0.557	0.002	0.029	-0.417	-0.431	0.053	-0.768	-0.223	-0.103	0.52	0.151	-0.104	-0.165	0.3	-0.019	-0.258	-0.109	0.303	-0.14	0.263	-0.317	0.255	-0.107	-0.367	-0.066	-0.194	0.047	0.07	0.142	-0.453	-0.575	0.19	-0.277	0.152	0.124	0.001	0.272	0.122	-0.03	0.245	-0.604	0.182	0.384	-0.451	0.669	0.462	-0.563	0.498	0.185	0.539	0.189	-0.436	0.341	0.431	-0.119	0.17	-0.218	0.087	0.532	-0.111	0.607	0.216	0.164	0.212	0.549	0.004	0.081	0.723	-0.334	-0.142	0.042	-0.285	0.506	-0.258	0.151	0.255	-0.017	0.217	-0.22	-0.334	-0.834	0.622	-0.56	-0.125	0.488	-0.378	-0.061	-0.082	0.345	0.568	0.4	-0.579	0.283	-0.097	-0.857	-0.243	0.57	0.202	0.083	-0.321	0.221	0.245	0.49	-0.697	0.017	-0.722	-0.162	0.272	0.222	0.575	-0.064	0.277	0.326	-0.468	-0.23	0.443	-0.068	0.088	-0.41	-0.665	-0.127	-0.729	0.034	-0.318	0.396	0.323	-0.194	-0.104	0.456	-0.124	-0.038	0.198	0.371	0.119	-0.727	-0.451	-0.379	0.279	0.068	0.474	0.39	-0.214	0.589	-0.211	0.602	0.754	0.257	-0.045	0.051	-0.092	0.284	-0.3	-0.17	0.37	-0.324	-0.176	-0.507	-0.077	0.288	0.142	-0.399	-0.436	0.034	-0.326	-0.61	-0.231	-0.017	0.537	0.184	0.579	-0.164	-0.178	-0.013	0.633	-0.187	0.473	-0.677	-0.083	0.102	0.168	0.185	-0.822	-0.304	0.255	-0.303	0.071	0.072	0.251	-0.159	0.51	-0.163	-0.052	-0.892	0.525	-0.308	-0.29	-0.056	0.704	0.599
ALYREF	PPI	1	3.76	-0.794	-0.731	-1.904	0.312	0.612	-0.094	1.419	-2.984	-1.182	0.373	-0.477	0.555	0.419	0.955	0.689	1.39	-1.599	8.969	-1.294	-1.596	2.418	0.641	-1.113	1.693	-0.601	-0.932	-0.721	-0.304	0.713	0.373	0.284	-0.386	0.533	-0.062	-0.59	-0.77	-0.175	-0.137	0.397	-0.916	-0.484	-0.175	0.609	-0.273	1.035	-0.656	-0.828	-0.61	1.462	2.257	0.615	0.099	-0.525	-1.334	-0.505	-0.375	-3.567	0.831	-0.491	-0.13	1.254	0.897	-0.318	0.678	2.309	-1.012	0.244	0.345	1.439	0.542	1.562	1.035	0.833	0.98	1.956	0.171	0.465	0.536	1.308	-0.08	-1.139	-0.73	-0.907	-1.506	-0.397	0.162	-0.144	0.056	-0.547	-1.365	-0.732	-0.205	0.284	-0.159	0.923	-1.322	0.214	-1.539	-0.26	-0.537	0.624	-0.14	-0.119	0.689	-0.686	0.583	-1.191	0.606	-0.144	-0.797	-0.229	-0.11	-0.105	0.064	1.113	1.106	0.662	-0.223	0.215	0.429	-0.208	0.697	-0.372	-0.347	0.069	-0.091	0.373	-0.382	-0.006	-0.046	0.107	0.466	-0.496	0.799	-0.094	-0.803	-0.114	0.786	0.099	0.502	-0.059	0.025	0.66	-0.576	-0.995	0.151	-0.253	-0.108	0.277	0.071	0.445	0.351	-0.714	0.925	1.085	0.501	-0.123	0.472	0.666	0.111	0.057	0.045	-0.848	0.385	-0.102	-0.541	-0.382	-0.647	-0.922	0.159	0.731	-0.633	-0.159	-0.467	0.019	0.547	0.502	0.051	-0.76	0.344	-0.409	0.538	-0.069	0.458	0.273	0.826	-0.785	-0.297	-0.246	-0.89	-0.28	-0.375	-0.361	-0.029	0.725	-0.174	-0.141	-1.288	0.217	0.137	0.423	0.048	-0.466	0.078	0.115	0.803	-0.284	0.448	0.348	0.698	0.006	-0.329	-1.028	0.535	-0.044	0.308	-0.195	0.477	-0.139	0.503	0.09	0.193	0.342	0.436	-0.56	0.496	-0.007	0.107	-0.31	-0.49	-0.517	0.003	-0.337	0.435	-0.018	0.006	0.396	-0.592	-0.334	0.221	0.147	-0.245	-0.447	0.639	0.016	-0.162	0.547	-0.662	0.47	0.292	-0.439	-0.791	-0.146	-0.598	-0.533
BCAR3	PPI	1	12.144	-1.29	-2.015	-1.856	0.407	-0.394	0.219	0.936	-0.114	0.667	0.222	0.685	0.199	-1.207	-0.072	-0.7	0.081	0.561	-1.27	-1.856	-0.012	-0.078	-0.548	-0.459	0.338	0.01	0.121	-0.444	1.54	-0.406	-1.168	-0.672	0.461	0.33	0.114	-0.944	0.076	0.958	-0.388	-0.556	-0.269	0.763	0.483	0.225	0.118	-0.396	1.729	0.499	-0.022	0.245	0.312	-0.006	-0.97	0.19	-0.106	0.292	0.902	0.249	0.425	0.451	-0.423	-0.985	-1.043	-0.051	0.088	1.091	0.461	1.243	-0.541	0.018	0.023	0.018	0.535	-1.705	1.407	0.139	1.178	-0.726	0.4	1.002	-0.66	0.493	1.801	0.494	-0.461	0.036	0.116	0.052	0.745	-0.701	0.381	-0.885	-0.032	0.755	-0.476	-1.616	0.55	0.252	-0.87	-0.534	0.767	-0.077	-0.023	-0.375	0.006	-0.216	-0.324	0.141	-0.411	0.236	1.377	0.436	-0.658	0.346	-0.478	1.135	0.252	1.393	-0.642	-0.181	0.297	0.007	-0.461	0.221	-0.595	1.111	0.665	0.694	0.306	1.165	0.87	-0.301	0.294	0.647	0.411	-0.346	0.402	-1.06	-0.299	-0.597	1.935	0.109	-0.172	0.15	0.521	0.834	0.099	-0.206	-0.301	-0.235	0.655	0.9	0.141	-0.045	0.379	-0.372	-0.133	-0.595	0.846	-0.487	0.457	-0.866	-0.252	-0.694	0.127	-0.537	-0.092	-0.376	-1.395	0.125	-0.029	-0.216	-0.049	-0.781	-0.264	1.512	-0.556	0.834	1.316	0.626	-1.03	0.408	0.372	-0.454	0.213	-0.861	0.557	-1.207	0.507	-0.479	-0.878	0.704	0.254	0.126	-0.451	-0.866	0.168	0.037	-0.072	-0.016	-0.107	0.069	0.297	0.824	0.728	0.854	-0.538	-1.145	-0.189	0.123	0.592	0.919	-0.433	-0.515	-0.595	0.46	-0.548	-0.025	-0.22	-1.005	-0.347	1.119	0.33	0.605	-0.375	0.342	-0.493	0.836	-0.982	-0.024	1.353	-0.602	-0.57	-1.314	-0.593	0.3	0.723	1.183	-0.519	0.745	-1.141	-0.089	-0.303	0.199	0.27	-0.237	-0.139	1.059	1.021	-0.18	-0.178	0.672	0.624	0.559	0.047	0.457
MTPAP	PPI	1	7.905	-0.642	-2.797	-0.729	-0.534	-0.93	0.418	0.764	2.144	-0.43	0.578	-0.442	-1.187	-1.122	0.801	0.087	0.654	0.228	-0.321	0.162	-1.455	0.144	-0.892	0.307	-0.589	0.655	0.703	0.2	0.525	1.81	-0.396	0.724	-0.238	0.02	0.084	-0.289	0.281	0.416	0.632	0.259	-0.817	0.964	-0.233	0.679	-0.05	0.441	-0.296	0.644	0.088	0.01	-0.533	-0.709	0.989	-0.146	0.72	-0.181	-0.301	0.137	0.381	0.366	-0.479	0.09	-0.01	-0.092	0.418	-0.452	0.295	0.045	-0.727	0.698	-0.597	-0.334	-0.464	-1.062	0.663	0.693	0.031	0.793	0.225	-0.053	0.763	0.183	-0.864	0.63	-0.306	-0.934	0.507	-0.07	-1.085	0.274	-0.262	-0.529	-0.72	0.089	0.135	0.233	-0.572	-0.064	0.503	-0.483	-0.462	-0.412	-0.165	-0.887	-0.887	0.052	0.388	-0.529	0.829	0.519	-0.094	-0.167	-0.067	1.351	0.336	-0.09	0.36	0.005	-0.706	-0.412	-0.766	-0.487	0.244	1.058	-0.765	-1.231	-0.489	-0.504	0.826	-0.265	-0.373	-0.51	-0.886	0.041	0.234	-0.25	0.186	0.331	-0.058	-0.519	0.352	0.085	0.31	0.971	0.11	-0.411	0.018	-0.155	-0.307	-0.146	-0.723	0.153	0.138	-0.171	-0.484	0.118	0.738	0.284	-0.799	-0.191	0.242	0.253	-0.04	0.768	0.475	-0.534	0.454	1.133	-0.611	0.001	-0.403	-0.59	-0.253	-1.308	1.13	0.397	0.289	-0.146	0.384	0.117	-0.706	0.522	0.023	0.829	0.865	-0.342	0.102	0.081	0.689	-1.136	-0.61	0.217	-0.882	0.19	-0.706	0.075	-0.749	-0.4	-0.26	0.041	0.047	-0.03	-0.205	0.433	-0.156	1.095	0.304	0.559	-0.018	0.384	-0.481	-0.976	-0.571	0.285	-0.619	0.81	-0.052	-0.206	0.333	0.451	0.789	0.169	0.701	-0.395	-0.687	-0.226	0.181	-0.56	0.576	-0.566	-0.089	0.336	0.985	-0.525	0.697	0.382	0.042	-0.106	0.647	-0.448	-0.404	-0.346	-0.999	-0.884	-1.267	0.741	0.501	1.237	0.262	-0.206	-0.354	0.521	-0.369	-0.28	-0.253	-0.393
HSD17B7	PPI	1	4.884	-0.682	-1.857	-0.574	-0.194	-0.234	0.199	0.114	1.114	-1.153	-0.003	-0.29	0.234	-0.096	-0.275	-0.025	0.597	-0.157	-0.566	-0.069	-1.021	-0.154	0.457	0.005	-0.423	-0.708	0.224	0.089	-0.135	-0.513	0.142	-0.554	0.018	-0.013	-0.31	0.052	-0.35	0.263	-0.192	-0.443	-0.003	-0.214	-0.04	0.107	0.336	-0.062	0.324	0.635	0.227	-0.613	-0.712	0.101	0.258	0.062	0.168	-0.378	-0.527	0.734	-0.392	-0.176	0.031	0.158	0.217	-1.017	0.151	0.81	0.247	-0.066	-0.169	-0.13	-0.328	0.271	0.357	0.5	-0.661	0.163	0.082	0.62	0.003	0.251	-0.033	0.31	0.033	0.115	0.96	0.362	-0.178	0.068	0.508	-0.079	0.466	-0.105	0.002	0.322	0.372	0.223	0.095	0.09	0.169	-0.465	0.224	0.145	-0.006	0.002	0.236	0.134	-0.175	-0.252	0.218	-0.104	0.96	-0.374	-0.678	-0.265	-0.149	-0.185	0.047	0.646	-0.428	0.249	-0.295	-0.009	0.981	0.163	-0.532	-0.77	0.713	-0.766	-0.293	0.121	0.478	-0.072	-0.211	0.14	-0.631	-0.628	-0.338	-0.161	-0.045	-0.359	-0.248	0.178	-0.057	0.1	-0.046	-0.819	0.059	-0.244	-0.292	0.569	-0.07	-0.526	-0.009	0.149	0.27	0.103	-0.156	0.551	-0.008	-0.249	0.609	0.65	-0.261	-0.185	0.542	0.093	-0.242	0.062	0.029	-0.165	-0.619	-0.458	-0.48	0.345	-0.698	-0.021	-0.399	-0.323	0.451	0.522	-0.376	-0.174	-0.063	0.066	0.378	0.448	0.213	-0.343	-0.193	-0.051	0.425	0.087	-0.244	0.055	-0.142	-0.155	0.08	0.24	0.32	0.057	-0.3	0.116	-0.284	0.035	0.362	-0.2	-0.417	-0.029	-0.219	-0.59	0.245	0.498	-0.088	-0.371	0.495	-0.168	0.225	0.27	0.05	0.448	0.115	0.052	0.403	-0.374	0.323	0.468	0.427	0.105	-0.16	-0.199	-0.624	0.097	0.168	0.154	0.287	0.014	-0.112	0.364	0.42	0.558	-0.214	0.639	-0.226	0.27	-0.139	-0.593	-0.145	0.491	0.685	-0.354	-0.473	0.059	-0.086	-0.316	0.073	-0.177
WDR3	PPI	1	13.602	-2.979	-2.486	0.245	-0.239	-1.216	0.154	-1.191	2.46	-0.664	1.051	0.302	-0.64	-1.113	1.513	1.071	-1.201	-0.746	0.037	0.344	0.443	-1.117	-0.302	0.546	0.487	0.274	0.324	-0.463	-0.361	0.433	-1.271	-0.628	0.069	-1.464	0.036	0.027	0.22	-0.288	0.255	0.157	0.345	-0.143	0.367	-0.306	-0.076	0.363	0.782	0.144	1.204	-0.342	1.065	-0.196	-0.657	0.479	-0.859	1.565	0.583	-0.633	0.552	0.637	1.994	-0.652	0.932	1.104	-0.497	0.788	-0.815	0.248	0.84	-0.017	0.512	0.439	-1.035	-0.058	0.408	0.149	-1.165	-0.825	-0.306	0.827	0.031	1.511	-0.163	0.359	-1.253	0.657	-0.331	0.965	0.725	1.115	-0.428	-1.164	0.199	1.014	-0.137	-1.026	1.123	0.158	-0.448	-1.134	-1.393	-0.125	0.431	-0.592	-0.106	-0.168	-0.134	1.673	0.475	-0.71	-0.549	0.929	2.032	-0.263	0.097	-0.722	-1.521	0.029	-0.686	-0.157	-0.168	0.527	-0.353	-0.127	1.61	-0.241	-0.987	-0.198	0.413	-0.707	0.669	-0.904	-0.231	-0.112	-0.131	0.428	-0.627	0.518	-1.007	-0.092	-0.851	-1.433	-0.261	-0.986	1.375	0.359	0.972	1.008	-0.842	1.093	0.806	-0.829	0.098	-0.293	-0.985	-0.239	-0.422	-0.645	1.345	0.663	1.56	1.054	-0.645	0.792	-0.948	-0.805	1.096	0.609	-0.859	0.361	0.317	-0.497	-1.258	0.209	-0.793	0.176	-0.136	-0.845	-1.738	0.162	0.027	1.308	0.022	0.318	0.194	2.019	-1.494	-0.313	-1.64	-1.179	-0.105	-0.573	0.977	-0.218	0.864	-0.846	-0.374	0.607	1.133	-0.26	0.13	0.138	-0.157	0.25	-0.553	-2.228	-0.198	-0.449	1.37	-0.495	-0.171	1.976	-0.112	-1.038	-1.181	-0.331	0.206	-0.384	0.031	-1.261	-0.364	-0.552	0.748	0.479	1.53	-0.666	-0.792	-0.407	0.465	-1.55	0.494	0.031	-0.834	0.917	-0.192	-1.596	0.91	-0.299	0.435	-0.358	0.833	0.869	0.202	0.626	0.963	-0.144	0.089	0.659	-0.104	0.25	-0.027	1.045	0.682	0.387	0.689	0.394
BCL2	target	1	3.208	-0.424	0.098	-1.487	0.105	-0.309	-0.507	1.434	-0.707	-0.853	0.192	-0.014	-0.056	0.483	0.039	-0.365	0.128	-0.329	0.149	0.005	0.462	-1.073	-0.921	-0.088	0.002	0.382	-0.626	0.739	0.296	0.641	-0.219	0.608	-0.782	-0.297	0.046	-0.779	-0.337	-0.044	0.364	0.118	0.311	-0.164	0.067	-0.171	0.795	-0.022	-0.614	-0.066	0.566	0.28	-0.223	0.039	0.379	-0.04	-0.465	-0.114	0.096	-0.256	0.096	-0.419	0.101	-0.148	-0.727	-0.181	-0.894	0.207	-0.016	0.123	0.699	-0.268	0.42	0.174	-0.022	0.335	-0.024	0.318	0.42	-1.1	-0.462	0.344	0.273	-0.567	0.029	0.033	0.011	0.441	-0.455	-0.218	0.596	-0.154	-0.929	-0.815	0.048	-0.402	0.106	-0.575	0.506	0.141	-0.122	-0.341	0.074	-0.172	-0.117	-0.113	-0.587	-0.673	0.008	0.174	0.422	0.546	-0.316	-0.383	0.13	0.233	-0.195	0.191	0.234	0.296	0.199	0.015	0.102	0.192	-0.209	0.516	-0.625	0.538	0.044	0.28	0.198	0.616	0.355	-0.09	0.453	-0.297	0.881	0.125	0.051	0.029	-0.176	0.608	0.206	-0.493	0.406	-0.041	0.231	0.353	0.067	-0.861	0.449	0.372	-0.258	-0.186	-0.223	0.148	0.125	-0.118	0.549	-0.155	-0.268	0.588	-0.441	0.05	0.417	-0.27	0.33	-0.041	0.521	0.126	0.048	-0.474	0.545	-0.434	-0.155	-0.506	-0.335	0.552	-0.132	0.339	-0.177	0.072	0.006	0.142	-0.294	-0.334	-0.275	-0.087	-0.513	-0.367	0.2	0.285	0.108	0.279	-0.536	0.159	0.238	0.147	0.334	0.545	-0.105	-0.14	0.26	0.49	0.304	-0.412	-0.004	0.373	0.209	0.085	0.191	-0.044	0.222	-0.302	-0.35	0.057	0.341	-0.222	-0.052	0.391	0.622	0.439	0.161	-0.053	-0.437	0.225	0.01	0.372	0.497	0.18	0.242	-0.137	-0.161	0.089	-0.169	-0.683	-0.243	0.002	-0.365	0.234	0.304	-0.34	0.152	-0.012	0.01	-0.003	0.156	0.445	-0.314	0.064	-0.007	-0.085	0.123	0.052	0.327	0.487	-0.137	-0.838
SAG	PPI	1	5.927	-0.8	-0.486	1.15	0.225	-0.607	0.364	0.511	0.973	-0.515	0.572	-0.099	0.621	-0.426	0.248	0.563	0.06	-0.058	-0.096	0.022	0.749	-0.498	0.089	0.343	1.115	0.159	-1.019	-0.17	0.291	-0.146	0.919	-0.647	0.325	-0.185	-0.302	-0.141	0.432	0.014	-0.57	-0.357	-0.533	-0.17	0.134	0.346	-0.521	0.128	-0.87	-0.376	0.316	-0.447	-0.066	-0.174	0.792	0.359	0.142	-0.021	-0.284	0.012	0.355	0.263	0.871	-0.492	-0.117	0.332	-0.005	-0.318	-0.397	0.384	-0.298	0.357	0.203	0.471	-0.552	0.887	-0.85	-0.132	0.326	-0.124	0.574	-0.391	-0.087	0.151	-0.549	0.041	-0.425	-0.199	-0.635	0.027	-0.293	-0.224	-0.75	-0.745	-0.483	0.243	0.299	0.34	1.214	-0.163	0.177	0.364	-0.448	0.895	-0.562	0.357	-0.86	-0.07	-0.75	-0.314	0.3	-0.394	0.19	0.347	0.131	-0.37	-0.28	-0.317	-0.333	-0.162	-0.028	0.03	-1.149	0.415	0.347	-0.363	-0.673	0.061	0.819	-0.279	0.283	-0.769	0.042	0.722	-0.483	-1.167	-0.158	-0.09	0.267	0.068	-0.189	-0.128	-0.341	-0.135	-0.297	0.408	0.366	0.258	0.263	-0.103	0.37	0.485	0.167	0.516	-0.215	0.453	-0.08	-0.187	-0.074	-0.193	-0.337	-0.054	0.091	0.47	0.492	-0.149	-0.328	0.544	-0.445	-0.175	-0.442	-0.182	-0.05	-0.399	-0.295	-0.426	0.041	-0.65	-0.343	0.044	-0.103	0.309	-0.987	0.301	-0.056	0.921	-0.312	0.313	0.079	-0.01	-0.664	0.422	-0.287	0.673	0.656	-0.397	0.285	0.423	-0.519	-0.893	0.175	-0.036	0.508	0.139	-0.148	0.185	0.006	0.456	0.314	-0.121	-0.338	0.014	-0.393	-0.003	-0.074	0.166	0.152	0.112	-0.147	-0.4	0.064	-0.404	-0.45	0.319	0.655	-0.246	0.067	0.337	0.365	-0.34	0.577	0.831	0.452	-0.494	0.451	0.384	0.078	0.103	0.244	0.105	0.121	0.489	0.1	-0.023	-0.47	-0.785	0.061	-0.405	-0.246	0.123	-0.011	0.249	-0.103	0.199	-0.435	-0.081	0.704	0.857
ATRIP	PPI	1	13.759	-1.475	-2.155	-4.089	1.536	-1.628	-0.645	0.421	-1.073	-1.593	0.392	-0.198	0.51	0.921	-0.481	-1.277	0.516	-1.544	-1.008	-0.575	-0.311	-1.817	-0.941	-0.4	-3.838	0.221	2.6	0.922	1.658	1.634	0.982	-1.795	0.331	0.909	-1.221	0.7	-0.025	0.265	-0.124	-1.17	-0.699	1.534	0.51	0.72	0.925	0.665	-0.041	0.088	0.035	0.853	0.389	0.875	0.334	1.113	1.186	-0.397	0.987	-1.115	-0.865	-0.199	1.146	-0.576	-0.012	0.847	-0.417	-0.113	0.32	0.203	0.185	-0.647	-0.092	-0.172	-0.23	-1.595	0.957	1.342	0.641	-0.123	1.587	0.761	0.581	-0.588	0.365	0.62	-1.177	0.813	0.816	2.062	-0.231	0.869	-0.112	-1.07	0.581	0.289	-0.209	-0.146	0.02	-0.918	2.087	0.713	0.085	0.334	0.889	-0.089	-0.486	0.288	-0.035	-0.978	0.932	-0.731	-1.168	-0.008	-0.448	-0.733	0.343	0.389	-0.142	0.005	1.058	0.724	0.581	0.517	0.139	0.996	0.973	1.077	0.628	-0.946	-0.658	1.246	0.838	-0.242	0.136	0.257	0.468	-1.21	0.051	0.606	-0.566	1.477	0.249	-0.475	0.843	0.211	-0.136	0.059	-0.439	-0.241	0.415	0.369	0.168	0.436	0.402	0.228	-0.676	0.04	0.978	1.031	0.681	-0.734	-0.084	-0.212	-0.755	0.26	-0.024	1.698	0.458	0.335	-1.131	-0.065	0.172	-0.027	-0.423	-0.663	0.13	1.299	-1.408	0.282	-1.135	-0.295	0.464	-0.591	0.284	0.027	0.37	0.679	0.616	-0.393	-1.336	-1.228	0.443	-0.087	-0.198	0.724	-0.813	-0.166	0.562	0.994	2.227	0.423	-0.298	0.044	-1.678	-0.909	1.09	0.473	0.097	0.681	-0.179	-0.87	-0.401	-1.019	0.37	-0.124	-0.888	1.117	-1.178	0.32	-1.347	-0.231	-0.572	0.094	1.575	0.051	-0.181	-1.238	-0.19	-0.171	-0.292	0.663	0.503	-0.391	0.711	-1.132	0.352	-1.161	-0.977	0.548	-0.018	0.571	0.237	0.182	-0.233	0.578	1.009	-1.889	-0.866	-0.103	-1.259	0.621	0.891	1.327	0.123	-0.601	0.217	0.15
TXNDC17	PPI	1	1.505	-0.42	0.018	0.286	-0.058	-0.134	0.002	-0.102	0.265	-0.388	0.174	-0.084	0.041	-0.172	0.056	0.17	0.157	0.202	0.087	0.082	0.323	-0.085	0.186	0.003	0.249	-0.05	0.002	-0.292	0.094	0.055	-0.262	0.35	0.2	-0.4	-0.564	0.25	-0.428	-0.215	-0.049	-0.103	-0.074	0.209	0.059	0.087	0.165	0.227	-0.345	0.096	-0.277	0.037	-0.098	-0.044	-0.045	0.01	0.027	0.074	0.237	0.031	-0.05	0.328	0.09	-0.333	0.053	-0.001	-0.129	0.075	-0.394	-0.311	0.178	-0.063	-0.046	0.078	-0.299	-0.246	0.269	-0.073	-0.023	0.119	-0.014	-0.001	0.134	-0.114	0.006	0.295	-0.127	-0.007	-0.262	-0.007	0.012	-0.017	-0.008	0.069	-0.145	0.057	0.174	0.04	-0.221	0.093	-0.258	-0.207	-0.116	-0.037	-0.009	0.07	0.294	0.036	0.239	0.001	0.142	0.122	-0.026	0.07	-0.082	-0.002	0.291	0.05	0.132	-0.336	-0.026	-0.299	0.272	0.19	0.113	-0.442	0.125	0.16	0.019	-0.108	0.039	-0.031	-0.068	0.128	0.46	0.05	-0.007	-0.064	0.394	0.361	-0.111	-0.001	0.015	0.001	0.267	0.304	-0.114	-0.041	0.332	0.233	-0.181	-0.216	-0.079	0.071	0.147	-0.184	0.227	0.002	0.295	0.358	-0.204	0.001	0.119	-0.009	-0.062	-0.097	0.106	0.225	-0.005	-0.186	-0.165	-0.261	0.051	-0.161	0.101	-0.261	0.223	-0.057	-0.043	-0.175	-0.345	-0.256	-0.119	-0.304	0.151	-0.167	-0.17	-0.239	-0.077	0.293	-0.067	-0.325	-0.235	0.202	-0.03	0.328	0.282	0.322	0.001	0.076	0.415	0.073	-0.12	-0.014	-0.35	0.078	0.155	-0.256	0.144	0.309	-0.162	0.041	0.218	-0.361	0.07	-0.072	-0.013	0.006	0.067	0.333	-0.007	0.133	-0.299	-0.147	-0.257	-0.001	-0.21	0.179	0.077	0.198	-0.071	0.018	0.201	0.168	-0.063	-0.423	-0.002	0.123	0.176	0.315	0.19	0.146	0.163	-0.091	-0.093	0.175	0.146	0.102	-0.072	-0.146	-0.156	0.104	0.043	0.036	0.359	0.062	0.032	0.094
CCND2	target	1	4.115	-0.877	-1.652	-0.171	-0.175	-1.225	0.205	-0.253	0.375	-0.11	-0.363	-0.4	0.16	0.134	-0.297	0.503	-0.327	0.198	-0.367	0.105	-0.711	0.025	0.018	0.19	-0.659	-0.205	-0.146	-0.269	0.176	0.342	-0.121	0.152	0.513	0.125	0.18	-1.157	-0.242	-0.608	-0.092	0.7	-0.423	-0.506	0.186	-0.2	0.439	0.065	-0.155	-0.3	-0.192	-0.17	-0.388	0.016	-0.7	0.187	0.055	-0.096	-0.438	0.296	0.288	-0.2	0.427	-0.01	0.336	-0.322	-0.711	-0.07	-0.444	0.195	0.021	-0.37	-0.076	-0.217	0.367	0.376	0.397	0.133	0.063	0.813	0.417	0.528	0.076	0.206	0.147	0.051	0.275	0.296	-0.115	0.314	-0.512	-0.429	0.445	-0.436	-0.067	-0.346	-0.608	0.389	0.377	-0.17	-0.629	-0.14	-0.113	0.524	0.171	0.311	-0.629	-0.525	-0.153	-0.168	0.054	-0.413	-0.496	-0.761	0.6	0.113	-0.043	0.018	0.247	-0.02	0.178	0.372	-0.041	-0.146	-0.965	-1.05	-0.053	-0.5	-0.727	0.391	0.523	-0.228	-0.179	-0.336	-0.245	-0.233	-0.401	0.222	0.58	0.125	-0.068	-0.185	0.381	1.002	0.247	-0.379	0.199	0.658	-0.238	0.152	0.864	0.209	0.358	-0.192	0.563	-0.132	0.118	-0.833	-0.084	-0.383	0.316	0.599	-0.234	-0.053	-0.411	0.19	0.152	-0.278	-0.153	0.24	-0.825	0.48	-0.168	-0.469	-0.475	-0.202	0.448	0.454	0.451	-0.01	0.579	0.182	-0.216	0.222	0.86	0.073	0.21	-0.335	0.088	-0.606	-0.469	-0.345	-0.654	0.19	0.012	0.231	-0.113	-0.699	-0.155	0.085	0.203	0.313	-0.294	-0.698	0.281	0.062	0.762	-0.035	-0.445	0.116	-0.333	-0.226	-0.071	0.054	-0.118	-0.044	0.277	-0.459	0.022	0.509	-0.033	0.457	0.328	0.043	-0.315	0.265	-0.336	0.572	-0.235	-0.137	-0.342	-0.609	0.104	0.479	-0.425	-0.278	-0.504	0.802	0.128	0.278	0.184	-0.096	0.053	-0.313	-0.158	0.118	-0.028	0.362	0.677	-0.686	0.5	0.076	0.273	0.472	-0.38	-0.148	0.487	0.052
ANKS6	PPI	1	15.297	1.45	-2.03	-3.838	0.984	1.829	-0.228	2.011	-2.57	-1.823	0.69	0.412	1.409	1.302	1.875	-1.71	1.14	-2.727	2.866	0.04	0.11	-1.63	-0.812	-0.5	-1.103	0.288	-0.542	1.359	-1.087	2.249	-0.02	-2.003	-0.115	1.163	-0.614	-0.688	-1.719	-1.087	0.441	1.313	-1.808	-0.022	0.142	0.14	0.637	-0.993	-0.428	0.791	1.951	-0.488	-1.793	-0.089	-0.373	-1.112	-0.861	-0.893	1.875	1.945	0.31	0.638	0.998	0.589	-1.941	-0.393	-0.074	0.699	-0.506	0.562	-2.178	-1.353	0.349	-1.473	0.131	-0.464	-1.036	-0.909	0.203	0.416	0.813	0.654	-0.389	-1.844	-0.067	1.418	1.296	0.005	-0.451	-0.901	0.122	-2.212	1.38	0.152	0.577	-1.954	0.509	-0.073	0.164	-1.121	-0.289	0.484	0.053	0.584	-0.585	0.354	-0.644	0.097	-0.61	0.91	0.196	0.179	0.268	1.604	0.128	-0.204	1.71	-0.267	0.139	0.843	1.249	2.521	0.789	0.706	-1.003	-0.216	0.513	1.053	0.719	-0.198	0.955	-0.973	0.947	0.494	0.917	-0.389	-2.312	1.974	0.8	-0.759	0.328	0.773	1.033	-1.682	-0.521	-0.531	1.045	1.292	-0.191	-0.436	1.036	0.652	-0.418	-2.939	-0.087	0.693	0.834	2.186	0.425	0.001	-1.166	-0.028	-0.695	-0.629	-0.534	0.614	-0.167	-0.915	0.437	1.174	-0.861	0.215	-1.077	-1.032	0.094	-0.901	0.054	0.522	0.646	-0.121	-0.869	0.989	-0.494	-0.984	0.235	-0.624	-0.928	0.399	-0.766	0.167	1.146	-0.268	-1.17	-0.581	-1.261	1.002	0.767	-0.324	-0.68	-1.262	0.478	0.168	0.483	0.609	0.254	0.336	0.796	-0.765	0.107	0.129	-0.401	-0.025	0.496	0.263	0.804	-0.172	-0.669	0.588	-0.75	-0.161	-0.272	-0.205	0.076	0.497	0.007	0.205	-0.238	0.791	0.029	-0.369	0.584	0.695	1.375	-0.444	0.104	0.433	-0.518	1.397	-0.084	-0.913	-0.112	1.132	-0.616	0.59	-0.251	-0.665	0.022	-1.948	-0.2	0.289	-1.018	-0.119	0.258	0.459	0.563	1.816	0.662	-1.066
APOL1	target	1	6.486	-1.411	-2.056	-0.651	0.238	-1.018	-0.412	-0.507	0.63	-1.366	-0.093	-0.339	0.167	1.015	-0.783	-0.633	0.355	-0.695	0.207	-0.422	-0.334	-1.073	-0.198	0.214	0.283	-0.403	0.291	0.251	-0.034	0.501	0.765	-0.971	-0.359	0.053	-0.119	0.947	0.599	-0.024	0.503	-0.202	-0.373	0.76	0.009	-0.041	0.375	0.539	-0.52	-0.024	0.135	1.538	0.018	0.113	0.229	-0.238	-0.156	-0.744	-0.028	0.816	-0.438	0.293	0.089	0.793	-0.277	0.2	0.705	-0.32	0.44	0.141	-0.473	0.375	-0.054	-0.882	0.15	-0.434	0.113	-0.188	-0.181	-0.277	-0.213	-0.447	0.212	0.375	-0.299	0.718	-0.762	-0.371	0.418	-0.076	0.154	-0.754	-0.362	-0.196	0.999	0.97	0.763	0.141	-0.542	-0.507	-0.625	0.966	0.107	-0.028	0.825	-0.328	-0.077	0.585	0.17	0.151	0.074	0.383	0.09	0.398	0.364	0.796	0.342	-0.095	-0.49	0.123	0.566	-0.38	0.8	-0.101	-1.026	-0.769	0.214	-0.531	-0.414	-0.957	-0.199	-0.04	0.331	1.268	0.205	-0.925	-0.365	0.096	-0.005	0.271	0.154	-0.434	0.672	-0.035	-0.165	0.288	-0.265	-0.079	-0.273	-0.166	-0.237	0.505	-0.118	0.35	-0.413	0.006	0.472	-0.485	-0.731	-0.383	-0.075	-1.35	-0.387	0.055	-0.611	0.334	-0.833	0.525	-0.21	-0.145	0.767	-0.363	0.851	-1.082	-0.126	-0.206	0.632	0.305	0.645	-0.286	0.327	0.232	-0.491	0.029	0.105	0.509	-0.204	0.849	0.028	0.247	0.226	0.381	0.044	-1.079	-0.532	-0.368	-0.46	-0.611	-0.691	-0.5	-0.163	-0.789	0.465	0.354	-0.184	-0.354	0.518	0.551	-0.253	-0.057	-0.864	0.222	0.364	0.423	0.213	-0.05	0.684	-0.247	0.001	0.21	0.322	-0.08	0.409	0.323	-0.578	-0.864	-0.607	-0.454	-0.537	0.178	-0.466	0.018	-0.64	0.167	0.112	0.555	0.393	-0.391	0.03	-0.691	-0.047	0.092	0.446	0.035	0.078	-0.611	-0.399	-0.107	-0.365	0.109	-0.292	-0.375	0.236	0.451	-0.534	-0.388	-0.891	0.426
CREM	PPI	1	4.794	-0.319	-0.276	-0.752	-0.106	-0.62	-0.595	-0.385	-0.785	1.07	-0.117	-0.053	-0.032	0.474	0.188	0.553	-0.637	0.365	-0.014	-0.226	0.847	-0.16	-0.195	0.773	0.507	-0.082	0.225	0.284	0.029	-0.881	0.331	0.287	-0.027	0.754	-0.51	-0.874	0.273	-0.36	0.231	-0.607	-0.133	0.004	0.016	-0.283	-0.225	0.022	-0.14	0.237	-0.087	0.666	0.404	-0.305	-0.365	-0.553	-0.753	0.148	-0.069	0.04	0.389	0.048	-0.171	-0.516	0.016	0.712	-0.497	-0.503	0.153	-0.117	-0.104	0.418	-0.081	-0.555	0.859	-0.337	0.53	-0.273	-0.181	0.331	-0.102	0.301	0.433	0.429	0.365	0.616	-0.289	-0.076	0.106	0.38	0.062	-0.262	-0.244	-0.006	-0.061	0.55	-0.524	-0.121	-0.082	0.485	-0.229	-0.419	-0.017	-0.174	-0.002	-0.472	-0.904	0.21	0.133	0.488	0.399	-0.204	0.052	-1.322	-0.676	0.298	-0.435	0.027	0.05	-0.39	0.073	0.652	-0.264	0.604	0.21	0.617	0.122	-0.007	0.549	-0.057	-0.089	0.107	-0.864	0.482	0.155	-0.238	0.353	-0.772	-0.37	0.192	-0.361	0.098	-0.109	-0.195	0.714	-0.349	0.44	-0.28	-0.177	0.283	-0.082	-0.527	-0.019	0.815	0.017	-0.045	0.334	-0.339	-0.433	-0.431	0.072	-0.567	-0.193	0.359	-0.384	0.388	0.348	-0.476	-0.046	0.509	0.109	-0.209	0.518	0.206	-0.112	0.071	0.365	-0.288	-0.254	0.057	0.003	-0.287	0.425	-0.068	0.103	0.061	-0.276	-0.115	0.021	-0.648	0.477	0.695	-0.262	-0.233	0.072	-0.162	-0.307	0.26	0.461	0.022	1.064	-0.455	0.041	-0.312	0.085	0.146	0.431	0.202	0.621	-0.706	0.028	-0.358	0.152	-0.567	0.854	0.623	0.149	-0.747	0.198	0.366	0.069	0.32	0.232	0.342	-0.311	0.022	-0.042	-0.21	0.14	0.386	0.067	-0.347	-0.964	0.323	0.426	-0.116	0.84	0.111	0.255	-0.011	-0.218	-0.183	-0.491	0.311	-0.072	0.491	-0.297	0.461	-0.192	-0.275	-0.336	0.07	-0.463	0.174	-0.371	0.165	0.772	-0.458
SYCP3	PPI	1	3.305	-1.156	-1.356	0.088	-0.034	-0.113	0.194	-1.299	0.102	0.875	-0.637	-0.066	-0.631	-1.427	-0.741	-0.203	-0.076	0.534	0.478	1.261	-0.052	-0.143	-0.07	0.34	0.589	0.222	-0.131	0.097	-0.378	0.586	-0.097	-0.59	-0.343	-0.45	-0.4	-0.62	0.26	0.011	0.05	0.208	-0.32	0.264	-0.334	0.32	0.218	-0.004	-0.369	0.263	0.134	0.376	0.587	-0.111	0.251	-0.292	0.427	0.074	-0.277	0.237	-0.172	0.069	0.113	-0.02	0.665	0.01	-0.272	-0.393	-0.106	-0.428	-0.195	-0.263	0.068	-0.137	0.341	0.014	-0.081	-0.234	-0.255	0.358	0.014	0.3	0.11	0.236	-0.396	-0.066	0.425	0.414	-0.321	0.55	-0.152	0.298	-0.267	-0.12	0.276	0.24	0.16	-0.22	0.263	-0.124	0.461	-0.074	-0.617	0.169	-0.297	0.219	-0.078	0.112	0.308	-0.175	0.041	0.471	0.241	-0.411	0.241	-0.035	0.036	0.158	-0.223	0.362	-0.347	0.355	0.012	-0.316	0.03	0.257	0.314	0.162	0.158	-0.104	0.098	0.391	-0.619	0.174	0.095	0.126	-0.404	0.219	-0.596	-0.242	-0.623	0.094	-0.147	-0.309	-0.123	-0.43	0.679	0.063	0.552	0.612	0.024	-0.203	-0.484	0.237	0.089	-0.019	0.592	-0.296	-0.054	-0.016	-0.198	-0.153	0.251	0.512	-0.547	-0.214	-0.163	-0.213	-0.342	0.717	-0.402	-0.43	-0.053	0.386	0.188	-0.622	0.243	-0.35	-0.483	-0.444	-0.281	0.608	0.342	0.152	-0.076	0.083	0.28	0.606	-0.104	0.071	-0.166	-0.15	-0.367	0.147	-0.215	-0.096	-0.5	-0.031	0.065	-0.713	-0.235	-0.196	0.077	-0.112	0.368	0.052	-0.498	-0.231	-0.187	-0.036	-0.248	-0.198	-0.418	0.001	0.433	-0.149	-0.038	-0.228	0.134	-0.296	-0.29	-0.35	-0.009	0.571	-0.226	-0.189	0.009	-0.081	0.535	-0.75	0.163	-0.192	-0.308	-0.317	-0.524	-0.057	0.098	0.296	-0.229	-0.363	-0.05	0.143	0.388	-0.933	0.195	-0.261	-0.11	0.634	-0.201	-0.156	-0.138	-0.028	-0.24	-0.132	0.037	0.124	-0.06	-0.409
HERPUD1	PPI	1	5.838	-0.454	0.056	-1.227	0.188	-0.033	0.079	1.717	-1.421	0.254	0.731	0.042	-0.171	-0.448	-0.181	-0.322	-0.251	-0.847	-1.191	-0.993	0.357	-0.145	0.151	-0.568	-0.202	0.526	-0.584	0.699	0.005	0.224	0.033	-0.241	0.009	0.296	0.259	-0.408	-0.418	0.326	-0.408	-0.975	-0.336	-0.561	0.682	0.607	-0.84	-0.389	-0.782	0.162	0.017	-0.502	-0.193	-0.777	0.146	-0.265	0.399	-1.013	0.395	-0.323	-0.792	-0.09	0.119	0.86	0.332	-0.406	-0.414	0.413	-0.116	0.309	0.727	-0.357	-0.345	1.06	-0.789	0.144	0.021	0.575	0.257	-0.864	-0.237	-0.261	-0.705	0.152	-0.039	-0.262	-0.437	-0.194	-0.017	0.192	-0.348	-0.318	0.119	-0.491	0.2	-0.718	0.335	-0.651	0.121	-0.902	-0.175	0.384	0.372	-0.212	0.266	0.197	0.827	0.217	0.564	0.79	-0.401	-0.02	-0.481	-0.161	-0.848	0.016	-0.583	0.324	-0.067	-0.85	-0.013	0.572	-0.246	-0.247	0.282	-0.066	0.303	-0.012	-0.411	-0.902	-0.333	-0.203	-0.206	-0.38	0.152	-0.364	0.261	0.26	0.374	-0.039	-0.016	0.409	-0.663	-0.466	0.757	0.687	0.004	0.037	0.165	0.645	-0.143	-0.221	0.301	0.563	-0.484	-0.043	-0.341	-0.68	-0.379	0.067	-0.366	-0.268	0.458	0.32	0.875	-0.038	0.541	0.283	0.238	0.315	-0.131	0.202	1.254	0.202	0.324	0.37	-0.047	0.044	0.321	-0.022	-0.186	0.432	-0.05	-0.691	0.509	-0.055	-0.955	0.1	0.175	0.292	-0.282	-0.182	-0.119	-0.125	0.648	0.194	-0.413	-0.608	0.187	0.067	0.582	-0.296	-0.461	0.507	0.818	0.731	-0.514	-0.082	0.035	-0.665	-0.056	-0.236	-0.094	-0.495	-0.066	0.526	0.191	-0.365	-0.239	-0.729	-0.15	0.12	-0.135	0.252	-0.458	-0.107	0.268	-0.72	0.399	0.413	0.631	-0.646	0.463	0.51	-0.006	0.117	0.624	0.023	-0.246	-0.204	-0.191	-0.431	0.277	0.221	-0.396	-0.202	-0.187	0.171	-0.029	-0.086	-0.047	0.262	-0.334	-0.209	-0.265	-0.35	-0.261	0.345
REM1	PPI	1	4.912	0.228	-0.996	-0.375	0.859	-0.332	-0.452	0.119	-0.998	0.001	1.049	-0.071	1.035	1.373	0.432	-1.179	-0.202	0.006	-0.512	-0.074	0.186	0.607	-0.283	-0.264	0.693	0.797	-0.927	-0.82	-0.465	-0.108	0.347	0.333	0.391	-0.372	0.461	-0.248	0.344	0.01	-0.47	-0.538	0.766	0.395	0.18	0.335	0.162	-0.383	-0.891	0.028	0.221	0.96	0.457	0.082	0.066	-0.904	0.487	-0.123	0.253	-0.264	0.305	0.027	-0.544	0.125	0.306	-0.135	0.027	-0.07	0.03	-0.344	0.18	-0.087	-0.198	-0.133	-0.857	0.423	-0.382	-0.292	-0.392	0.835	-0.034	-0.336	-0.191	0.858	0.21	0.297	0.139	-1.016	0.321	0.616	0.341	0.371	-0.611	0.292	0.138	-0.193	0.318	-0.58	0.147	0.02	1.029	-0.273	-0.18	0.141	-0.818	0.46	-0.37	-0.908	-0.615	0.273	-0.119	0.323	-0.194	-0.794	0.456	-0.496	0.151	-0.565	0.482	-0.787	0.635	-0.252	-0.184	0.467	-0.185	0.221	0.395	-0.276	0.486	0.116	-0.109	0.276	-0.509	0.018	0.516	-0.405	-0.995	-0.604	0.201	0.652	0.027	-0.49	0.565	1.119	-0.504	-0.947	-0.016	0.221	-0.291	-0.708	0.342	0.27	-0.605	0.695	0.523	1.033	-0.186	0.444	-0.796	0.123	0.362	-0.555	-0.582	0.073	0.059	0.415	-0.022	0.18	-0.383	0.171	-0.234	-0.373	-0.119	0.25	-0.316	-0.658	-0.634	-0.079	0.499	-0.148	-0.097	0.065	-0.274	0.499	-0.389	-0.133	0.298	0.389	0.352	-0.139	-0.036	-0.32	0.129	0.198	-0.622	0.625	-0.129	-1.157	0.354	0.356	-0.525	0.138	-0.056	-0.173	0.119	-0.466	-0.096	-0.178	0.216	0.664	-0.188	-0.012	-0.077	-0.372	-0.607	-0.022	-0.258	-0.97	0.149	-0.636	-0.061	0.105	0.059	-0.055	0.057	0.114	-0.142	0.21	-0.442	-0.088	-0.234	0.169	0.25	0.2	-0.311	0.397	-0.3	0.359	0.296	-0.172	-0.401	0.392	-0.114	-0.542	0.092	0.057	0.064	0.148	0.22	0.154	-0.08	-0.261	-0.097	-0.773	0.136	-0.187	-0.603	0.172
RIPK2	target	1	7.382	-0.346	-2.189	-0.432	0.951	-0.091	0.199	-0.053	0.962	-0.679	0.165	-0.146	-0.443	-1.41	1.43	-0.669	0.802	0.472	-0.79	0.221	-0.607	0.194	-0.354	-0.69	0.568	0.232	-0.235	-0.132	0.772	0.128	-0.729	0.79	0.37	-0.085	0.19	-0.991	0.056	-0.314	-0.053	-0.266	-0.32	0.365	0.452	-0.21	-0.35	-0.193	0.44	0.473	0.228	-0.643	0.294	-1.425	0.686	-0.016	0.013	0.28	0.126	-0.546	-0.137	-0.331	-0.569	0.033	0.115	-0.376	-0.625	-1.113	0.895	-0.334	-0.619	-0.067	-0.245	-0.178	0.446	-0.031	0.08	-0.958	0.279	0.856	0.895	0.186	0.491	-0.384	-0.11	0.628	0.481	0.563	-0.392	0.174	0.263	-0.469	0.443	0.5	1.331	0.388	-0.141	0.168	-0.753	-0.181	0.041	0.508	0.474	-0.247	0.591	-0.303	-0.319	0.012	-0.172	-0.355	-0.346	-0.354	-0.257	-0.308	0.427	1.541	-0.308	0.389	-0.278	-0.066	0.588	0.494	0.652	-0.224	-0.08	0.241	0.79	1.041	-0.885	-0.009	0.345	-0.11	-0.307	0.317	0.705	0.682	0.279	-0.418	-1.005	-0.68	-0.605	-0.613	-0.164	-0.778	0.224	0.19	-0.101	0.15	1.357	-0.554	0.2	0.516	0.272	0.242	-0.293	-0.554	0.139	-0.084	0.011	0.918	0.769	-1.392	-0.76	0.173	0.927	-0.394	0.401	0.452	-0.158	-0.351	0.919	0.206	0.223	-0.06	-0.95	-0.537	0.382	-0.177	0.13	0.25	0.046	0.043	-0.075	-1.147	0.802	0.005	0.314	0.41	0.702	-0.475	0.743	0.646	0.476	0.111	-0.534	0.114	0.62	0.62	0.079	-0.869	-0.401	0.838	0.118	0.557	0.299	-0.044	0.414	-0.024	-0.1	-1.148	0.23	0.061	-0.202	0.065	-0.214	-0.594	-0.154	-0.243	-0.238	-1.359	-0.537	-0.756	-0.196	1.347	-0.229	-0.658	0.739	-0.742	0.46	0.479	0.236	-0.11	-0.298	-0.871	0.527	0.661	-0.112	0.886	0.548	-0.248	0.889	0.15	-0.769	-0.34	0.061	0.347	0.844	-0.455	0.017	0.129	0.493	-0.042	-0.614	-0.256	-1.588	-0.021	0.893	-0.195
MCUR1	PPI	1	6.214	-1.167	-1.695	-1.633	0.498	-0.472	-0.767	0.518	-1.304	-1.513	0.114	0.148	-0.14	1.269	-0.07	-1.449	0.599	-1.283	0.471	-0.294	-0.956	-1.795	-2.248	1.138	-1.647	-0.158	0.385	0.249	0.928	1.21	0.827	-0.741	-1.021	0.25	0.61	0.856	-0.347	0.978	1.058	-0.42	-0.677	0.49	0.259	0.614	0.881	-0.02	-0.872	0.537	0.607	1.385	0.062	0.232	1.163	-0.224	-0.447	-0.106	0.781	0.156	0.212	0.844	-0.159	0.292	-0.643	-0.079	0.072	0.276	0.37	-0.873	0.382	-0.485	0.711	-0.56	0.164	-0.203	0.607	0.578	0.152	-0.627	0.353	0.675	0.048	-0.241	-0.417	-1.092	-0.067	-0.474	0.734	-0.319	0.515	-0.468	1.155	0.255	-0.696	-0.303	-0.093	-1.825	-0.859	-0.286	-0.301	-0.321	-0.554	1.01	-0.265	-0.62	0.365	0.296	0.407	0.288	-0.456	-0.045	0.578	0.117	-0.794	0.695	0.461	0.439	0.294	0.883	0.675	0.914	1.113	0.061	-0.652	0.571	0.158	0.815	0.465	-0.149	0.815	0.679	-0.178	-0.189	0.39	1.152	-0.39	-0.533	-0.274	-0.644	0.801	0.068	0.208	-0.896	0.164	0.205	0.307	-0.964	-1.113	-0.334	0.441	0.141	0.26	0.024	0.346	-0.245	0.698	0.188	-0.023	0.361	-0.22	-0.53	-0.434	0.692	0.472	0.403	0.232	0.652	0.095	0.341	-0.516	-0.569	-0.382	-0.418	0.22	-0.027	-0.325	0.41	-0.57	-0.358	-0.143	0.818	-0.129	0.181	-0.201	0.165	-0.196	-0.39	0.253	-0.081	0.305	0.48	0.401	0.124	0.226	0.105	-1.286	0.43	-0.001	-0.273	0.245	-0.737	0.776	-0.719	0.241	0.409	-0.54	0.161	0.015	0.043	-0.325	-0.283	-0.429	-0.387	-0.497	-0.923	0.182	0.229	0.217	0.049	-0.124	-0.061	-0.145	-0.497	-0.017	-0.599	0.943	-0.307	-0.061	0.3	-0.397	-0.416	0.337	0.401	0.372	0.304	0.739	0.529	-0.424	-0.195	-0.26	-0.481	0.824	0.159	-0.086	-0.109	0.369	-0.031	0.039	-0.249	-0.124	-0.389	0.505	0.57	0.204	0.125	0.343	-0.144
ATP1B3	target	1	3.325	-0.806	-0.289	0.136	-0.033	-0.589	0.204	-0.099	0.482	-0.994	0.446	-0.089	-0.123	-0.699	0.393	0.368	0.354	0.19	-0.243	0.394	-0.41	0.075	-0.287	0.355	0.266	0.363	-0.126	-0.42	0.125	-0.41	0.316	0.324	-0.383	-0.533	0.06	0.012	-0.205	-0.114	0.26	-0.264	-0.258	-0.148	-0.009	-0.392	-0.118	-0.368	0.332	-0.14	-0.059	-0.134	0.159	-0.137	-0.317	-0.401	-0.206	-0.07	-0.216	0.291	-0.523	0.087	0.341	-0.098	-0.396	-0.026	0.374	-0.029	0.101	-0.43	-0.045	-0.016	0.287	0.648	-0.213	0.313	-0.032	-0.329	0.289	0.004	0.03	0.288	0.182	-0.28	0.332	-0.028	0.068	0.08	-0.34	-0.067	-0.127	-0.661	-0.17	-0.279	-0.097	0.075	0.391	-0.167	0.281	0.516	0.329	0.556	-0.284	0.256	0.295	0.071	-0.156	-0.059	-0.159	0.228	-0.296	-0.411	0.334	-0.126	0.195	-0.205	0.478	0.044	-0.258	-0.061	-0.037	-0.585	-0.596	0.266	0.361	-0.186	0.826	0.203	-0.412	-0.042	0.187	-0.016	0.359	0.393	0.396	-0.458	-0.507	-0.008	0.241	0.224	0.098	0.056	0.729	-0.136	0.164	-0.064	0.562	0.082	-0.876	0.414	-0.373	-0.478	0.055	-0.408	-0.552	-0.309	-0.149	0.279	0.224	0.017	0.023	0.03	-0.274	0.117	-0.404	0.372	-0.076	0.52	-0.111	-0.078	0.566	-0.578	0.114	0.117	-0.085	0.087	0.347	0.565	-0.046	0.476	-0.634	0.396	0.194	-0.413	0.048	-0.397	-0.1	-0.354	0.13	-0.007	-0.362	0.399	-0.053	-0.128	-0.244	0.204	-0.207	-0.072	0.741	-0.079	0.402	-0.81	0.431	-0.396	-0.003	-0.014	0.459	-0.114	0.406	0.214	-0.314	0.233	0.255	0.111	0.536	0.027	0.222	-0.125	-0.155	0.292	0.447	-0.322	0.35	-0.517	0.033	0.068	-0.306	-0.281	-0.192	-0.065	0.503	0.406	-0.079	0.368	-0.134	-0.109	0.107	0.477	0.223	0.286	0.255	-0.163	-0.163	-0.067	0.455	0.742	0.007	0.068	0.007	0.585	0.073	-0.003	0.043	-0.584	0.432	0.085	-0.263	0.173
SUGT1	PPI	1	5.541	-1.15	-1.594	0.032	-0.27	-0.469	0.304	-0.104	0.237	0.795	-0.169	-0.238	-0.08	-0.028	-0.652	0.656	1.118	-0.318	1.402	-0.015	0.899	-2.47	-1.148	1.33	-0.876	-0.202	0.979	0.595	0.473	0.155	-0.225	0.304	-0.006	0.127	0.436	-0.106	-0.324	0.428	0.488	0.022	0.451	0.57	-0.227	0.455	0.023	-0.395	0.208	-0.495	-0.298	-0.198	-0.08	0.853	-0.149	0.134	-0.392	0.079	-0.094	0.354	-0.07	-0.02	0.231	-0.446	-0.028	-0.308	1.123	-0.221	0.372	0.456	0.063	0.159	0.206	0.238	0.011	-0.535	-0.068	-0.295	-0.026	-0.362	0.639	0.059	0.095	0.072	0.316	0.255	0.136	0.601	-0.378	-1.1	1.401	-0.194	0.615	0.073	-0.095	0.131	-0.533	-0.599	-0.644	-0.01	-0.315	0.31	-0.533	0.484	0.387	0.049	-0.052	0.476	-0.111	0.435	0.149	-0.95	0.47	-0.23	-0.274	0.412	1.163	-0.08	-0.058	0.626	0.5	-0.086	0.635	-0.354	-0.03	-0.289	0.424	0.116	0.095	-0.533	0.684	0.462	-0.196	-0.047	-0.066	0.55	-0.535	0.088	-0.635	0.264	1.154	0.189	0.996	0.333	-0.826	-0.011	-0.114	0.541	-0.08	0.611	-0.642	-0.724	-0.071	-0.135	-0.224	-0.533	-0.542	-0.205	-0.375	-0.354	-0.059	0.014	-0.174	0.069	0.074	0.082	-0.241	0.439	0.063	0.199	-0.149	-0.418	-0.369	-0.128	0.184	0.131	0.546	0.83	0.032	0.051	0.289	0.45	0.221	-0.233	-0.922	-0.455	0.793	0.432	0.252	-0.418	-0.621	-0.294	-1.192	0.498	-0.678	-0.151	0.404	0.121	0.291	0.156	0.351	-0.091	-0.173	-0.595	-0.149	0.266	0.197	-0.152	-0.27	-0.101	0.015	-0.527	0.068	0.458	-0.049	0.511	0.012	-0.357	0.094	-0.124	-0.268	0.552	-0.305	-0.459	0.476	-0.013	-0.774	-0.129	-0.178	-0.668	-0.465	-0.394	-0.304	0.377	0.509	-0.039	-0.688	0.649	-0.761	-0.429	0.676	-0.298	0.316	0.994	0.061	-0.074	-0.93	-0.575	-0.473	-0.124	-0.051	0.502	-0.303	0.081	-0.395	-0.436	-0.109	0.205
FGF6	PPI	1	2.83	-0.387	-0.598	-0.61	-0.099	-0.152	-0.22	0.563	0.321	-1.07	0.306	0.184	0.111	0.424	0.729	0.021	0.27	-0.045	-0.481	0.269	-0.915	0.308	-0.216	0.105	0.623	0.161	0.046	0.208	0.234	-0.002	-0.122	0.244	-0.371	-0.348	-0.034	-0.033	0.157	-0.002	0.482	0.466	0.138	-0.128	-0.251	-0.216	-0.411	0.235	0.069	0.212	-0.141	0.005	-0.082	-0.643	0.175	0.117	-0.516	-0.031	-0.123	-0.084	0.082	-0.092	0.539	0.416	0.083	0.196	-0.161	0.164	-0.18	-0.067	-0.208	-0.128	0.047	-0.026	0.163	0.12	0.197	-0.109	-0.023	-0.092	0.592	0.079	-0.034	-0.108	0.08	0.027	0.075	0.343	0.274	0.003	-0.249	-0.022	-0.123	-0.088	0.154	-0.295	0.043	-0.299	-0.819	-0.225	-0.02	0.031	-0.874	-0.054	-0.22	-0.359	-0.104	0.16	0.266	-0.345	0.151	-0.005	0.506	-0.047	0.172	-0.168	0.201	-0.341	-0.225	-0.165	0.006	-0.731	0.431	-0.134	0.277	-0.159	-0.347	0.026	0.166	0.101	-0.655	0.096	0.134	-0.282	-0.459	0.747	-0.048	-0.243	0.047	-0.585	0.224	0.003	0.467	-0.279	0.069	-0.359	-0.354	0.28	0.366	0.45	0.353	-0.365	-0.305	-0.3	0.392	-0.295	0.119	0.052	0.106	-0.119	-0.434	-0.83	0.31	0.197	-0.042	0.002	0.13	0.573	-0.454	-0.651	0.215	0.1	-0.022	-0.095	0.13	0.257	0.023	0.178	-0.039	0.284	0.064	-0.706	-0.309	-0.104	0.052	-0.186	-0.054	-0.154	0.124	0.229	0.09	-0.095	-0.256	0.305	-0.722	0.34	0.405	0.27	0.228	-0.571	0.111	0.151	-0.503	-0.473	-0.488	-0.001	0.237	-0.46	-0.12	-0.653	0.127	0.43	-0.458	-0.487	-0.237	-0.173	-0.181	0.032	-0.026	0.147	0.302	-0.154	0.032	0.031	0.125	0.234	0.481	-0.274	0.586	0.735	-0.313	0.324	0.56	0.041	0.299	-0.11	-0.397	0.637	-0.161	-0.305	-0.663	0.291	-0.221	0.084	0.179	-0.229	-0.129	0.196	-0.151	0.193	0.187	0.145	0.353	0.113	-0.112	-0.325	-0.167	0.109
TARS2	PPI	1	10.434	-1.202	-2.396	-3.035	-0.223	-1.674	-0.28	0.056	-0.382	-1.785	0.083	0.738	1.632	2.682	-1.307	-1.163	0.533	-0.003	0.05	-0.304	-0.026	-0.197	-0.849	0.482	0.473	0.153	0.134	-0.425	-1.739	-1.021	-0.474	1.002	1.468	-0.583	0.14	0.633	0.18	-0.177	0.199	0.685	0.965	1.366	0.149	0.81	0.443	1.356	1.622	-1.452	-0.689	-0.376	-0.344	-0.05	-0.826	-0.505	0.563	-0.177	-1.23	0.632	0.136	1.097	0.556	-0.01	0.094	0.974	-0.029	-0.736	-0.294	0.366	0.265	0.055	-0.112	-0.6	0.26	-0.195	-1.218	-1.417	0.129	-0.474	-0.347	0.09	-0.125	-0.56	-0.596	0.108	-0.038	-1.088	-0.885	0.571	-0.009	0.199	0.159	1.626	-0.185	-0.06	-0.435	-0.967	0.22	0.439	-0.104	-0.996	0.505	-1.547	-0.239	0.448	-0.127	0.775	-0.897	-0.604	-1.358	0.31	0.228	-0.327	0.6	-0.276	0.564	0.236	-0.09	-0.019	-0.171	0.191	0.046	0.066	0.793	0.654	-1.704	0.065	-0.7	1.761	-0.283	0.555	0.279	0.623	-0.593	0.526	-0.594	-0.576	0.682	0.089	-0.324	-0.655	-0.651	-0.338	-0.622	0.996	-0.033	-0.324	0.36	-0.928	0.703	-0.212	1.303	0.779	0.433	0.594	0.883	-0.922	-0.008	-0.724	0.048	0.38	0.213	0.172	-0.378	-0.273	-0.375	0.03	0.095	0.634	0.702	0.12	-0.629	-0.719	-0.619	0.061	0.204	-0.619	0.967	0.815	-0.818	0.793	0.276	-0.182	0.361	-0.863	0.645	-1.383	-0.374	-0.801	0.485	0.14	-0.784	-0.618	-0.198	-0.069	-0.193	-0.028	0.975	0.023	-0.019	0.226	0.952	0.626	1.234	-0.51	0.365	-0.475	-0.61	0.029	0.876	0.826	0.814	-0.166	0.465	1.063	-0.598	0.243	0.025	0.18	-0.272	0.242	-0.385	0.723	-1.563	0.559	-0.527	0.717	-0.413	0.329	0.931	0.267	0.288	-0.367	0.855	0.52	0.076	1.021	0.039	-0.956	-0.864	0.066	-1.236	-0.696	0.868	-0.639	0.517	0.381	0.249	0.542	-0.515	1.234	0.245	-0.196	-0.232	-0.33	-0.359	-0.833
RASSF4	PPI	1	4.851	-1.067	-1.03	-0.036	-0.413	-0.365	-0.123	-0.897	-0.061	1.146	0.374	-0.134	-0.134	1.36	0.268	1.434	-1.515	0.018	-0.41	0.084	-0.212	0.383	0.028	-0.682	0.174	0.553	0.431	0.79	-0.122	0.258	-0.07	0.302	-0.187	-0.221	-0.378	0.044	-0.08	0.417	-0.196	-0.358	-0.924	0.128	0.55	-0.113	-0.679	0.748	0.221	0.241	0.195	-0.031	-0.504	-0.198	-0.059	0.25	0.374	0.086	-0.127	-0.065	0.123	-0.206	0.14	-0.033	-0.196	0.188	0.456	0.003	0.129	-0.181	-0.324	-0.058	-0.237	-0.058	0.189	-0.404	-0.734	-1.079	0.604	0.07	0.284	-0.431	-0.668	0.584	-0.376	0.407	-0.23	-0.604	-0.828	-0.792	-0.472	-0.276	0.211	0.495	-0.595	-0.23	0.171	-0.542	-0.23	0.118	-0.071	-0.265	0.669	0.318	-0.473	-0.116	-0.732	-0.26	-0.018	0.183	0.271	0.541	0.029	-0.174	-0.015	1.07	0.597	0.143	-0.014	-0.116	0.065	-0.139	0.174	0.215	-0.137	-0.51	-0.441	-0.611	0.506	0.959	0.007	0.423	0.205	0.346	0.029	-0.303	-0.415	-0.358	-0.161	-0.066	-0.243	0.044	-0.211	-0.098	-0.001	0.172	-0.119	0.415	-0.018	-0.364	-0.457	0.444	0.144	0.39	-0.032	-0.114	-0.483	-0.157	0.822	-0.099	0.242	-0.516	0.416	-0.533	0.336	-0.432	-0.345	0.31	-0.206	-0.09	-0.391	-0.213	0.492	-0.604	-0.015	-0.102	0.028	0.141	0.392	0.63	-0.019	0.05	-0.153	0.11	0.111	-0.17	0.856	0.114	0.236	0.365	0.209	0.22	-0.243	-0.126	-0.276	0.056	0.267	-0.666	0.041	0.337	0.144	-0.057	0.299	-0.041	-0.322	-0.435	-0.422	-0.439	-0.037	0.205	0.1	0.67	-0.275	-0.161	0.232	0.531	-0.446	0.608	0.359	-0.081	0.182	0.708	0.75	0.248	-0.397	0.591	-0.42	0.691	-0.279	-0.279	0.229	-0.044	0.425	-0.157	0.527	0.047	1.06	-0.602	-0.445	-0.668	-0.302	0.266	-0.19	-0.396	-0.019	-0.057	-0.764	0.458	-0.398	-0.082	0.174	0.368	0.181	0.014	0.15	0.231	0.538	-0.047
SMARCAL1	PPI	1	15.077	0.519	-4.247	-1.607	0.728	1.827	0.566	0.506	1.922	-0.166	-1.095	-0.018	-1.244	-1.3	0.026	-1.845	0.131	-1.038	-0.537	1.033	0.316	-1.687	-0.138	-0.611	-0.959	1.008	-0.154	-0.529	-2.213	-0.944	1.007	-0.998	0.742	-0.127	-0.821	-0.129	0.919	0.165	-0.098	-0.329	-0.371	1.789	0.017	-0.528	-0.824	0.296	-0.214	1.106	1.197	-0.353	0.222	0.208	-0.789	-0.246	0.34	0.312	-1.23	-0.106	0.569	0.847	0.99	-0.479	-0.843	0.157	-0.928	-0.292	0.013	1.391	-0.78	-0.51	-0.536	0.046	0.918	-0.731	1.31	0.765	-0.539	1.172	-0.046	1.096	-0.736	-0.297	0.768	-0.149	0.035	0.372	0.022	0.638	-0.604	0.053	1.809	-0.989	0.814	1.322	0.98	0.605	-1.935	0.322	-0.53	0.298	0.527	1.085	-1.237	0.194	0.211	0.565	-0.763	0.507	0.371	0.483	-1.104	-1.152	0.733	-1.595	0.551	2.156	-0.921	1.389	0.249	0.798	-0.354	-0.193	-0.048	0.931	-0.383	-0.983	-0.03	-0.819	0.004	0.529	1.145	-1.152	-0.503	0.391	0.118	0.114	-0.05	0.366	-0.312	0.225	2.002	1.602	-0.449	-0.748	-1.28	0.192	0.537	0.303	0.091	-0.036	0.279	0.469	0.232	-1.433	0.009	-0.323	0.779	-0.475	0.139	-1.551	-0.592	1.548	0.353	-0.278	0.264	-1.208	-1.23	1.741	-0.121	-1.147	-0.224	-0.138	0.113	-0.731	0.203	0.309	0.201	0.21	0.338	1.901	0.107	0.005	-0.391	-0.06	1.537	-0.115	-0.727	-0.073	-0.262	-0.885	0.373	0.306	1.367	-1.612	0.825	-0.906	-0.394	0.448	-1.674	0.646	0.165	-0.61	0.723	0.283	-0.63	0.573	0.956	1.654	-0.685	0.084	-0.15	1.847	0.352	1.786	-0.463	-0.105	-0.012	-1.479	0.736	-1.097	-0.928	-0.506	-0.282	0.994	0.439	0.309	-0.628	-1.451	-0.871	-0.6	-0.764	1.284	2.176	0.496	-1.395	-0.304	1.305	-0.311	0.244	-0.887	-0.447	1.172	-0.146	0.951	0.623	-1.218	-0.036	1.086	1.134	-0.767	0.053	0.909	0.431	0.883	0.186	-0.831
PLXNA3	PPI	1	26.229	-3.592	-4.398	-4.739	0.668	-1.914	-0.475	4.406	2.318	-7.468	3.071	0.865	0.638	0.652	0.137	-2.135	-0.967	0.586	-1.988	-0.341	-1.671	1.141	0.972	0.034	-0.981	0.073	1.373	0.314	1.623	1.066	2.166	-1.579	-0.864	1.539	0.244	1.631	-2.143	1.776	-0.011	-1.138	-3.802	-0.173	0.213	0.617	0.243	-0.41	1.315	0.57	1.46	0.243	0.285	-1.287	-0.263	-0.114	1.465	0.497	1.186	2.098	1.011	0.169	2.685	-0.8	-0.418	2.457	0.24	-0.628	-0.179	0.29	3.738	-2.252	-4.148	-1.128	-1.267	-2.786	1.508	1.797	-1.074	1.706	1.263	-1.678	1.636	-0.259	-1.353	0.756	-1.504	-1.853	-1.46	1.016	0.464	0.12	-0.916	-0.187	-2.736	-1.585	-0.992	-1.292	1.355	2.878	-1.075	-3.912	-0.152	1.963	-1.698	-2.173	0.196	2.922	-0.897	-1.859	-1.68	-1.859	3.189	-2.445	2.686	-3.714	1.071	2.396	0.16	0.542	-0.292	0.521	0.25	-3.086	1.136	-1.118	-0.403	0.659	-1.158	-1.382	2.93	-0.444	2.102	0.879	-3.761	1.23	1.032	-0.484	-3.168	0.943	-0.412	-4.327	0.356	-2.563	-2.056	1.787	1.44	-0.757	1.181	-0.264	-1.286	-0.678	-1.264	1.073	-1.427	-2.4	-0.864	1.921	3.478	1.133	-0.005	-2.949	-3.036	-0.723	-0.543	2.112	-3.304	0.672	-1.645	0.876	-0.651	-0.197	-4.717	2.146	1.171	-2.894	-2.886	-0.921	3.434	-3.301	0.25	1.749	1.069	-0.126	-3.037	-1.382	2.572	-0.373	-1.951	-0.811	2.087	-2.137	-0.434	-1.17	-0.3	-2.282	-1.867	0.148	1.174	-1.29	-0.729	0.141	-1.028	-0.536	-0.536	-0.305	-0.206	1.819	0.674	-4.251	1.974	-0.211	-0.764	-0.055	0.971	-4.108	1.413	-2.716	2.536	1.789	-0.084	-0.77	1.294	-0.87	-1.094	-0.339	-1.674	0.16	-1.134	-2.147	0.179	1.027	2.203	0.561	1.742	2.295	1.6	1.21	-0.069	-0.582	-0.731	-1.867	1.46	-1.312	-0.36	-0.322	2.179	-1.989	-1.768	-1.799	0.661	-0.495	0.791	-0.874	0.418	-0.834	-0.879	-0.848
KPNA2	PPI	1	7.563	-1.395	-1.712	0.22	-0.691	-1.355	-0.461	0.693	0.562	-1.337	0.514	-0.537	0.125	0.136	0.391	0.835	-0.934	-0.146	-0.139	0.227	-0.557	-0.756	-0.168	0.178	0.234	-0.032	-0.222	0.733	0.087	-0.879	0.333	-0.124	-0.168	0.227	-0.699	-0.941	0.136	-0.41	-0.128	-0.069	0.407	-0.957	-0.27	-0.418	0.315	-0.737	-0.828	0.258	0.458	0.126	-0.247	-0.585	-0.468	-0.446	-0.178	-0.139	-0.392	0.38	0.242	-0.813	-0.636	-0.214	-0.101	0.379	0.531	0.316	-0.073	-0.711	-0.092	-0.257	-0.386	-0.158	0.758	-0.41	0.067	-0.077	0.482	0.202	0.093	0.426	0.271	0.267	-0.029	-0.353	0.4	1.22	-0.282	0.727	-0.007	1.132	-0.196	-0.362	-0.259	0.597	-0.497	0.157	0.632	-0.051	-0.94	-0.456	0.038	1.254	-0.146	-0.149	0.438	-0.518	0.796	-0.592	-0.324	-0.376	-0.875	-1.363	0.523	-0.514	-0.631	-0.302	-0.629	-0.718	0.222	0.815	0.197	0.625	0.203	1.029	-0.198	-0.857	0.296	-0.123	0.078	0.303	-0.52	0.185	0.302	0.277	0.248	0.048	-0.754	0.759	-1.243	-0.207	0.423	0.639	-0.635	-1.366	0.392	0.81	0.25	-0.415	0.233	0.409	-0.665	0.647	-0.278	0.479	0.405	0.206	-0.345	0.629	-0.115	-0.592	-0.373	-0.936	-0.115	-0.023	-0.61	0.294	0.238	0.137	-0.83	-0.971	-0.015	-1.217	0.588	0.167	-0.263	-0.296	-0.226	-0.495	-0.608	-0.717	-0.672	-0.969	-0.853	0.624	0.394	-0.215	-0.532	-0.959	-0.603	0.019	0.458	-0.181	0.75	-0.023	0.784	-0.345	0.777	0.096	0.136	0.484	1.347	0.548	0.251	-0.258	0.236	0.7	0.034	-0.005	0.095	-0.023	-0.09	0.401	-0.087	0.813	-0.269	0.342	0.354	-0.27	0.45	-0.339	0.339	-0.317	0.004	-0.314	-0.065	-0.48	0.377	-0.574	0.197	-0.5	0.302	0.39	-0.576	-0.322	-0.054	0.317	0.003	-0.165	-0.175	0.262	0.558	0.066	-0.451	0.264	0.125	-0.385	0.146	-0.224	0.058	0.217	-0.152	0.06	-0.259	0.428	-0.219	0.094
IPO13	PPI	1	14.151	-2.214	-4.532	-1.846	0.216	-3.465	-0.307	0.193	1.948	-2.873	1.091	-0.447	-0.556	0.813	-1.296	-2.194	-0.998	-0.844	-1.436	-0.097	-2.775	-0.838	0.75	0.372	-0.696	-0.208	0.027	-0.733	0.178	-0.806	0.022	0.589	0.922	-0.085	-0.422	-2.293	0.186	-0.703	-1.566	0.386	0.242	-2.511	-1.405	-1.911	-1.069	-0.856	-1.722	0.006	-1.082	-2.531	-0.227	0.09	-0.279	0.845	-0.846	0.862	-0.835	-0.592	-0.647	0.119	0.992	-0.803	-0.783	-0.16	0.775	-0.339	-0.999	-0.034	0.814	0.421	2.066	-0.197	0.338	-0.112	-0.446	-0.663	0.406	1.611	0.686	0.579	1.943	-0.655	-0.925	-0.212	0.69	0.367	-1.089	1.777	0.931	-1.071	-0.323	0.068	-0.882	0.917	1.389	-1.34	-1.271	0.564	-1.172	0.303	0.153	-0.963	0.398	-1.294	-0.05	1.28	0.846	-1.135	0.162	0.117	-0.27	0.768	1.239	-0.389	-0.884	-1.081	1.105	1.023	0.541	-0.059	-0.833	-0.444	1.06	1.926	-1.731	0.368	0.539	0.189	0.582	0.173	-0.556	-0.343	-0.302	-0.592	0.149	0.817	1.191	-1.236	-1.876	1.139	1.36	-0.587	-0.847	0.814	0.732	0.337	1.095	-0.952	0.324	0.54	-0.938	1.234	2.1	-0.271	0.027	-0.654	1.478	-0.08	-0.306	1.615	0.708	0.713	0.178	-0.717	-0.307	0.659	1.146	-0.601	-0.538	-0.08	-0.46	-0.414	0.485	0.653	-1.066	0.076	-0.186	-0.464	0.266	-0.522	-0.903	-1.818	-1.373	-0.46	0.014	-0.057	-1.166	0.394	0.632	0.56	0.797	0.809	0.366	0.421	0.697	-0.159	-0.183	-0.249	-0.309	0.151	0.57	0.097	-0.587	-0.305	0.023	-0.511	-1.47	-0.501	-0.245	0.067	-0.008	0.94	-0.38	-0.399	0.119	-1.267	-0.098	0.505	0.676	0.29	0.812	-1.271	-0.28	-0.612	0.738	-0.073	0.145	-0.193	0.061	-0.34	0.112	-0.148	-0.951	0.565	0.052	1.711	-0.434	-0.178	0.05	-0.034	0.27	0.035	-0.582	-0.432	-0.653	0.558	0.887	0.584	-0.618	1.791	0.429	-0.428	0.146	0.236	1.046	-0.337
USP17L12	PPI	1	6.938	-0.098	-1.984	-0.755	-0.434	-0.982	-0.158	0.571	0.318	-1.039	0.132	0.468	-0.071	0.154	0.197	-1.168	-0.051	0.459	-0.2	-0.104	0.006	-0.139	-0.136	-0.232	-0.098	0.019	-1.277	-1.528	0.69	-0.854	0.711	0.769	0.525	-0.465	-0.151	-1.486	0.97	-0.871	0.164	0.878	-0.423	-1.672	-1.529	0.148	0.893	-0.271	-0.782	-1.674	-1.881	-0.17	0.932	1.12	2.89	0.025	0.409	-1.951	0.759	-5.265	-1.257	-3.353	-5.151	-2.891	-1.325	-3.205	1.892	-1.466	-8.372	9.094	1.464	-5.074	-2.213	0.993	-0.059	-2.647	-1.619	-2.96	-3.555	-2.621	5.186	-0.181	1.874	0.341	0.075	2.141	-0.269	-4.7	0.643	0.481	-0.75	-0.346	-1.37	-0.241	0.938	1.604	-0.264	-1.7	-0.156	-0.134	0.179	0.351	-0.035	0.556	-1.222	0.161	0.279	-2.132	-1.261	0.513	1.483	0.237	0.538	-0.564	-0.116	1.306	0.048	0.493	-0.477	0.875	-0.407	-1.143	-1.001	0.135	-0.169	-0.132	-0.281	-0.707	0.058	0.077	0.369	-0.68	1.396	0.096	-0.275	0.067	-0.359	0.036	0.301	0.376	0.875	-0.778	-0.786	-0.506	0.225	-0.593	-0.209	-0.308	-0.975	0.208	-0.275	0.234	0.1	0.05	0.037	0.304	-0.649	-0.178	0.516	-0.014	1.012	-0.125	0.194	-0.555	-0.103	-0.14	-0.214	0.545	0.153	0.338	0.295	0.387	0.248	-0.927	0.167	-0.191	0.205	0.332	-0.739	0.058	-0.085	0.284	-0.291	0.185	-0.042	-0.825	-0.103	-0.482	-0.141	0.68	0.288	-0.307	0.521	0.826	0.366	0.152	0.284	0.062	0.52	0.033	-0.022	0.179	-0.278	0.566	0.228	0.461	-0.058	-0.397	-0.547	0.042	-0.303	-0.221	0.376	-0.499	0.231	-0.023	0.439	0.108	-0.551	-0.082	-0.815	-0.406	-0.09	-0.29	0.256	-0.754	0.288	0.206	0.127	-0.165	-0.025	-0.302	-0.13	0.299	-0.248	0.202	0.147	-0.356	-0.058	-0.848	-0.066	-0.227	-0.021	0.037	-0.16	0.103	-0.141	-0.352	0.249	-0.318	-0.036	0.132	0.212	0.344	0.362	-0.162	0.405	0.351
CDH2	PPI	1	12.193	-1.554	-0.844	0.37	-0.191	0.578	0.576	2.143	0.969	-2.977	1	0.114	0.267	-1.024	-0.119	2.615	0.338	0.431	1.36	0.967	0.086	0.88	0.747	0.566	1.66	2.146	-0.827	2.255	-0.392	-2.06	-0.19	0.174	-0.431	2.523	0.377	1.641	-0.475	-0.394	-3.425	-0.609	-0.391	-0.212	0.547	0.096	1.997	-1.646	-0.302	0.279	-0.91	-0.018	-0.777	0.6	1.11	0.239	0.85	1.821	-0.651	0.274	-1.192	-1.866	-0.294	-0.287	-2.241	-0.566	-0.217	1.198	-0.956	0.576	0.452	0.873	0.281	-0.516	0.861	0.82	0.334	-0.325	0.424	0.52	-0.225	-0.611	0.262	0.996	0.67	-0.956	0.319	0.771	-1.155	0.369	-0.496	-0.532	0.161	0.456	1.782	0.038	1.101	0.256	0.581	-0.548	-0.605	1.71	0.455	0.916	0.245	-0.418	0.575	-0.56	0.187	-0.437	-0.67	-1.096	-0.536	0.555	-0.296	-0.321	0.029	1.118	-0.28	-0.362	0.054	1.069	-0.436	1.342	-0.972	-0.135	1	0.127	0.263	-0.948	-0.508	0.209	0.321	-0.207	-0.26	0.91	0.28	-1.272	-0.203	-1.068	0.18	0.735	-1.19	0.293	-0.47	-0.585	1.295	1.017	0.487	0.627	0.875	0.665	-0.122	0.105	-0.418	-1.267	1.033	-0.95	-1.014	0.137	0.01	0.704	0.071	0.036	0.998	0.009	-0.979	-1.877	0.24	0.213	0.15	-1.096	-0.791	0.573	0.153	-0.565	0.31	-0.215	-0.056	0.784	-0.365	0.336	1.315	0.123	-1.398	0.119	-0.067	0.104	-0.535	-0.062	0.516	-0.509	-0.577	0.568	-0.214	0.636	-0.322	-1.128	0.913	0.184	0.254	-0.323	-0.648	0.274	-0.343	0.324	1.249	-0.241	0.968	-0.531	1.167	0.284	0.518	0.129	-0.164	-0.056	0.372	0.444	-1.505	0.309	0.75	0.54	-0.139	0.051	0.142	-0.316	0.555	0.221	1.264	-0.897	-0.498	1.141	-0.471	1.113	-1.728	0.074	-0.774	0.024	-0.173	1.067	0.04	-1.146	-0.389	0.076	0.41	1.683	-0.593	-0.874	0.225	1.411	0.452	-0.543	0.036	-0.073	-0.447	0.349	-0.131	1.157
MRPL9	PPI	1	4.049	-1.397	-0.503	0.143	-0.15	-0.724	-0.134	0.041	-0.299	-0.694	0.032	-0.32	0.098	0.703	0.2	-0.065	-0.569	-0.287	-0.222	0.227	0.051	-0.272	0.026	-0.456	0.493	-0.001	-0.263	0.045	0.103	0.297	0.143	0.189	-0.014	-0.089	0.121	-0.486	-0.706	-0.496	-0.136	0.877	-0.724	-0.167	0.054	0.334	0.247	-0.033	0.28	-0.377	-0.583	0.137	-0.202	0.028	-0.263	-0.324	-0.195	0.285	0.612	-0.094	0.171	-0.321	0.057	0.562	0.103	0.018	-0.705	0.361	-0.457	-0.264	0.163	0.571	0.333	-0.113	-0.222	-0.696	0.279	0.259	0.348	0.479	0.486	0.887	-0.347	0.226	-0.257	0.517	0.321	-0.575	0.731	-0.732	-0.171	-0.299	-0.053	0.099	-0.464	0.397	0.03	-0.142	0.197	-0.874	-0.195	-0.796	-0.242	0.138	-0.151	0.269	0.571	0.573	-0.124	0.556	0.096	-0.37	0.483	-0.159	0.234	-0.25	-0.595	0.593	-0.387	0.001	0.124	0.267	0.316	0.406	0.319	-0.149	-0.579	-0.478	-0.839	-0.434	0.246	-0.173	0.048	0.705	0.805	-0.186	0.69	0.876	-0.148	-0.339	0.231	-0.031	0.681	0.131	-0.142	-0.438	0.184	-0.364	0.44	-0.319	-0.324	-0.082	0.076	-0.224	-0.019	-0.467	0.414	0.273	-0.846	-0.829	-0.053	0.33	0.378	-0.32	0.065	0.197	0.203	-0.36	-0.316	-0.392	-0.532	-0.081	0.063	0.477	0.484	-0.144	-0.548	0.242	0.674	0.019	0.577	-0.062	-0.043	-0.112	-0.374	0.954	-0.389	-0.674	-0.351	-0.106	0.074	-0.026	0.214	0.308	0.121	0.475	0.208	0.599	-0.396	-0.084	0.613	-0.397	0.048	-0.529	0.448	0.269	-0.09	-0.585	0.091	0.561	-0.304	0.453	0.759	0.287	-0.103	0.016	0.587	-0.475	-0.138	-0.304	-0.372	-0.22	0.295	-0.121	0.074	-0.307	0.136	-0.092	0.291	-0.489	-0.097	0.355	-0.253	0.376	-0.248	0.099	0.203	0.101	-0.653	-0.08	0.041	-0.576	-0.306	0.145	0.279	-0.062	0.042	0.373	0.207	0.28	-0.07	0.17	-0.181	-0.31	0.188	0.441	-0.507	0.091
LPXN	PPI	1	4.987	-0.338	-1.289	-0.258	0.253	-0.081	-0.445	0.401	-0.219	-0.022	0.2	-0.37	-0.136	-0.443	-0.444	-0.025	0.654	-0.131	-0.257	-0.292	1.085	0.492	-0.105	0.49	-0.591	-0.044	0.578	-0.157	-0.076	0.052	0.165	0.503	-0.095	-0.191	0.271	-0.058	-0.552	0.446	0.333	-0.19	0.638	0.324	-0.757	-0.233	-0.029	-0.484	0.688	-0.142	0.516	-0.787	-0.293	0.52	-0.107	-0.257	-0.248	-0.166	-0.263	-0.276	-0.03	0.221	0.359	-0.41	0.564	-0.425	-0.111	-0.269	0.286	0.804	-0.532	-0.42	0.741	0.744	-0.051	-0.111	-0.289	0.176	-0.081	-0.325	0.065	-0.161	-0.212	-0.29	-0.623	-0.35	0.233	0.125	1.03	0.486	-0.697	-0.397	-0.623	0.241	-0.066	0.491	-0.324	-0.075	-0.518	-0.343	-0.031	-0.59	-0.641	-0.747	0.624	-0.12	-0.571	0.372	0.204	-0.026	-0.299	0.59	0.032	0.429	0.186	-0.37	-0.34	-0.133	-0.176	0.22	0.443	-0.779	0.337	-0.121	-0.304	-0.261	0.072	0.389	0.061	-0.228	-0.713	-0.041	0.713	0.313	-0.195	-0.154	-0.023	-0.39	0.327	-0.352	0.317	-0.283	-0.336	-0.416	-0.54	-0.183	0.272	-0.186	-0.18	-0.519	0.047	-0.276	0.375	0.298	0.682	-0.217	0.391	0.55	-0.382	0.036	-0.104	0.401	-0.402	0.426	-0.421	0.082	0.3	-0.54	0.481	-0.223	0.097	0.428	-0.185	-0.464	-0.391	-0.232	0.427	0.591	-0.208	0.128	-0.014	-0.44	-0.037	0.358	-0.66	-0.72	0.535	-0.147	0.323	-0.082	-0.593	-0.492	-0.05	-0.546	0.02	-0.159	-0.473	-0.218	-0.307	0.209	-0.062	0.416	0.344	0.14	-0.551	-0.072	-0.332	-0.184	-0.013	-0.479	0.337	0.073	-0.399	-0.22	-0.071	0.054	0.253	0.14	-0.01	-0.045	0.242	-0.347	0.901	-0.391	0.371	0.441	-0.454	-0.123	0.445	0.848	0.001	0.648	0.012	-0.223	0.322	-0.084	0.642	0.317	0.032	0.906	0.216	0.415	0.51	-0.333	-0.003	0.079	0.492	0.185	-0.392	0.037	-0.427	-0.029	-0.254	0.158	-0.417	-0.22	0.455	0.019
GPC4	PPI	1	7.139	-1.641	-1.304	-0.588	0.184	-0.323	1.05	-0.876	0.726	-1.731	0.516	-0.357	0.32	-0.566	-0.143	0.298	0.616	-0.274	-0.202	-0.029	0.29	-0.265	-0.457	0.294	0.554	0.088	-0.087	0.462	0.118	0.124	0.14	-0.634	0.848	-0.243	-0.32	-0.69	0.103	-0.053	0.305	0.534	-0.099	-0.556	0.193	-0.709	0.39	-0.063	0.024	-0.36	-1.053	0.175	-0.681	-0.458	0.218	-0.431	0.455	-0.715	0.347	0.801	0.328	0.505	-0.438	-0.149	-0.081	-0.558	0.183	-0.007	-0.073	-1.093	-0.577	-0.343	-0.133	0.347	1.049	0.106	-0.513	0.202	0.687	0.568	0.807	0.84	0.003	-0.303	0.791	-0.051	1.239	-0.061	-0.104	0.444	-0.416	-0.449	0.081	0.031	0.001	0.654	0.139	-0.059	0.252	-1.098	-0.282	0.364	-1.051	-0.054	-0.29	-0.246	0.152	0.471	-0.262	0.069	-0.102	0.43	-0.772	0.748	0.564	-0.094	0.708	0.375	0.347	0.235	-0.214	-0.431	0.484	0.004	0.318	-0.461	0.408	-0.26	0.435	-0.348	-1.046	0.277	0.065	-0.189	-0.044	0.309	-0.216	1.485	-0.106	1.309	0.253	-1.3	0.406	-0.702	-1.081	0.474	0.132	-0.238	-0.204	-0.514	-0.482	0.219	0.458	-0.384	0.349	-0.282	-0.159	0.026	0.319	-0.706	-0.544	0.02	0.781	0.071	-0.094	1.363	-0.228	-0.73	0.264	-1.123	0.162	0.056	-0.547	-0.252	0.756	-0.015	0.484	1.257	-0.321	-0.18	0	0.117	0.63	-0.292	0.207	0.183	-0.295	0.098	0.135	-0.122	0.354	0.142	-0.051	0.74	0.165	-0.066	0.123	-0.269	-0.185	0.333	0.664	-0.822	1.413	-0.356	0.119	-0.212	0.732	-0.077	-0.471	0.219	-0.355	0.647	-0.6	-0.302	-0.611	0.228	1.253	-0.836	-0.653	0.532	0.248	-0.185	0.75	-0.303	0.98	-0.289	0.747	0.132	-0.213	-0.084	-1.42	0.301	-0.198	-0.081	0.451	0.015	-0.297	0.396	-1.072	-0.432	-0.328	0.871	0.523	0.151	-0.29	-0.025	0.609	-0.443	0.572	-0.256	0.265	-0.238	-0.263	-0.049	-0.01	0.097	-0.315	0.238
POU2F2	target	1	8.544	1.146	-0.58	-2.651	0.322	0.024	-0.663	2.918	-2.905	1.303	-0.708	0.552	-0.942	-1.567	-0.903	-0.846	-0.061	-1.282	3.219	-1.038	-0.509	1.387	0.015	-2.471	-0.099	1.715	1.206	-1.264	-0.074	-0.663	0.864	1.566	-1.839	0.588	-0.641	-0.627	0.524	1.096	0.843	-1.245	-0.963	-1.593	-0.271	-0.901	-1.078	-1.036	-0.294	0.019	-0.03	-0.75	0.864	-0.04	-0.732	0.123	1.206	0.274	-0.299	0.687	-0.107	-1.813	1.106	-1.269	-0.681	0.601	-0.316	0.793	-0.975	-0.494	-0.409	-0.895	1.017	0.326	1.033	-0.186	-0.044	-0.634	-0.639	-0.035	-0.798	-0.589	0.38	-0.433	-0.129	-1.163	0.347	-0.503	0.604	-0.514	0.25	-0.893	-0.343	-0.094	1.18	0.61	1.366	0.063	-0.024	0.535	-1.311	0.266	0.173	0.173	-0.619	-0.892	0.427	0.436	-0.395	-0.021	0.898	-0.059	-0.493	0.134	-0.145	-0.531	-0.831	0.172	0.217	-0.714	-0.648	0.438	-0.194	0.276	0.413	-0.508	1.173	0.277	0.545	-0.008	-0.099	0.452	0.02	0.333	0.017	-0.473	0.973	-0.475	-1.018	-0.814	-0.233	-0.434	0.129	-0.85	0.348	-1.175	-0.276	-0.259	-0.252	-0.662	0.762	-0.327	-0.054	-0.346	-0.11	0.041	0.159	-0.287	-0.846	0.143	-0.973	0.021	0.625	-0.228	0.82	-0.241	0.702	-0.851	-0.278	-1.092	-0.146	0.131	0.024	0.778	-0.036	-0.287	0.374	-0.981	-0.422	0.651	-0.83	-0.684	0.961	-0.788	0.292	-0.233	0.064	0.018	-0.111	-0.043	-0.529	-0.414	-0.152	0.108	0.49	0.271	0.111	0.212	-0.362	0.41	0.596	-0.005	-0.333	-0.851	0.238	-0.218	-0.712	-0.137	0.439	0.077	-0.006	-0.488	0.311	-0.14	-0.62	-0.571	1.132	0.317	-1.342	-0.536	-0.226	0.004	0.628	0.023	0.226	1.036	-0.401	0.173	0.226	0.251	0.107	-0.44	0.136	0.216	0.181	-0.321	-0.471	-0.012	-0.332	0.434	-0.382	-0.282	-0.335	-0.791	-0.019	-0.113	-0.544	-0.025	0.124	-0.676	-0.049	-0.157	-0.618	0.139	-0.043	-0.395	-0.438	-0.2
KIF3A	PPI	1	11.585	-3.364	-3.924	0.468	-0.924	0.595	0.518	-4.613	1.156	3.738	-0.897	-0.605	0.199	0.13	0.887	1.218	1.098	-1.474	-0.146	0.254	0.541	0.538	0.121	1.017	-0.394	-0.172	-0.125	0.562	-2.926	-0.121	-0.294	-0.498	-0.308	-1.929	-0.84	1.193	-0.317	-0.468	0.591	1.191	0.175	0.317	-0.286	1.725	0.076	-0.122	1.101	0.159	-0.018	-0.453	0.57	0.945	0.725	0.143	0.397	0.739	0.784	-0.005	0.621	-0.072	0.004	0.804	-0.448	0.191	-0.142	0.77	-0.137	-1.882	0.516	-1.393	0.281	0.002	0.446	-0.714	0.559	0.788	-0.59	-0.516	0.095	0.872	-0.803	1.208	0.638	-0.343	-0.13	0.989	-0.123	0.012	-0.66	1.151	-0.136	-0.325	1.669	0.598	-0.583	0.3	0.377	-0.25	-1.115	0.685	-0.199	0.15	-0.321	-0.096	-0.216	-0.617	-0.261	0.685	1.121	-0.177	0.916	-0.031	0.143	0.053	-0.159	-0.385	0.597	-0.143	0.478	-0.216	-0.867	-0.168	-0.51	-1.023	-0.487	0.358	-0.789	-0.771	-0.583	1.942	0.949	-0.014	-0.238	1.652	0.561	1.488	-0.494	-0.658	0.4	-0.414	-0.799	-0.627	-0.594	-0.724	0.861	-0.352	-0.871	-0.237	-0.978	-0.825	1.919	0.305	-0.22	-1.162	0.71	0.362	-0.251	0.709	0.228	-0.905	-0.845	0.907	-1.491	-0.075	-0.342	0.984	0.726	0.809	-0.99	0.156	0.226	-0.128	0.825	0.045	-0.149	0.31	-0.531	0.276	0.069	0.617	0.495	0.689	-0.464	0.642	-1.682	0.102	0.299	-0.151	-1.271	0.491	1.424	0.267	-1.466	0.02	-0.394	0.901	0.065	0.601	0.571	-0.282	-0.13	0.137	-0.342	0.589	-0.379	-0.802	0.887	1.46	-0.782	-0.003	-0.446	1.366	0.246	-0.011	-0.569	-0.91	-0.236	-1.392	-0.383	-0.529	0.252	0.241	-0.573	0.088	-0.234	0.548	0.409	-0.717	-1.964	-0.37	-0.839	-0.292	1.219	-0.399	1.478	-0.288	0.541	-0.469	-0.745	0.115	-0.019	-0.07	-0.18	-0.491	-0.739	0.758	0.721	-0.074	0.007	0.89	0.268	-0.635	0.054	0.011	-0.021	0.357
CDK11B	target	1	14.692	-4.072	-3.773	0.582	-0.268	0.034	-1.462	-7.587	-4.655	10.206	-4.374	-0.038	1.153	6.132	7.997	11.804	-11.37	1.134	-1.061	1.393	-1.254	-0.924	0.499	-0.427	-1.493	-0.977	0.537	0.066	1.47	1.14	0.013	0.265	-0.973	1.555	-0.038	0.483	0.617	0.567	0.22	0.493	-1.425	-3.893	2.218	0.287	2.208	1.659	1.412	1.96	3.204	1.246	-0.931	-0.81	-0.384	0.394	-2.52	-1.341	-1.698	-1.542	-0.378	1.542	-0.123	-2.19	-0.819	-0.292	-2.52	-0.619	2.584	0.255	0.364	1.65	0.862	0.734	1.086	-0.791	0.737	-1.39	1.234	1.107	1.173	0.07	0.126	1.246	-2.787	1.577	-2.23	-0.719	-1.605	1.016	0.34	1.218	1.52	1.778	0.493	0.105	0.454	-1.646	0.425	-1.353	0.578	-0.101	-2.149	0.98	0.398	-0.597	0.04	0.088	0.165	-0.575	0.558	0.859	-3.608	0.335	0.57	0.752	-1.745	0.654	0.749	-1.111	-0.331	-1.741	-0.221	0.946	1.52	2.517	1.03	0.049	0.908	0.966	-0.537	-0.272	-0.129	-1.369	0.32	0.855	-0.445	0.329	-0.778	1.688	-1.596	-1.237	0.873	0.137	-2.658	1.189	-1.549	-1.251	-0.919	-0.074	-0.55	0.169	1.531	0.52	0.093	0.168	-0.749	0.58	0.401	-0.546	-0.313	-1.444	-0.101	-0.302	-0.81	-0.288	-0.248	0.016	1.363	-1.597	-0.086	0.498	0.347	0.294	0.893	-0.726	0.177	-0.059	0.498	-0.076	0.174	-1.363	-0.605	-1.513	-1.337	-0.842	-0.551	-0.601	1.244	-0.199	0.768	-1.261	0.22	0.15	0.058	-0.151	-1.577	0.162	-0.051	0.306	-0.622	-1.195	1.586	-0.512	0.047	0.906	-0.367	0.988	-1.02	0.552	-0.509	0.547	0.806	0.656	-1.436	-0.265	1.209	-0.057	-0.797	1.073	-0.171	-0.664	1.977	-0.409	0.264	-0.28	-0.325	-0.324	0.795	-0.419	-2.001	1.352	1.233	-0.547	-0.187	-0.026	0.58	0.45	1.165	-0.89	0.223	0.249	0.526	0.782	0.576	-0.404	0.834	1.493	0.784	-0.361	-0.291	0.081	-1.299	-0.756	0.289	0.617	0.285	-1.323
NKD1	PPI	1	7.139	-1.078	-1.184	-1.376	-0.028	0.187	-0.113	0.601	-1.616	0.478	0.212	0.513	-0.019	1.21	1.625	-0.456	-0.887	0.551	-0.283	0.457	0.625	0.428	-1.124	-1.033	0.396	0.062	-0.692	-0.367	0.099	0.143	-0.416	0.813	0.14	0.706	0.407	-0.271	0.44	-0.464	0.506	0.262	-0.987	-0.56	-1.331	0.14	0.505	0.136	0.233	-0.479	-0.705	0.678	0.201	0.107	-0.162	0.536	-0.365	0.213	-0.047	1.116	-0.326	1.121	0.206	-0.194	0.034	0.095	-0.621	-0.306	0.431	0.413	-0.024	-0.795	0.064	0.299	-1.04	0.161	-0.415	-0.269	0.321	-0.112	-0.028	-0.705	-0.438	0.112	-0.077	0.792	-0.107	-0.559	0.542	0.277	0.646	0.442	0.932	0.035	-0.087	0.49	-0.534	0.232	0.668	-0.691	0.687	-0.015	-0.815	0.243	-0.214	0.116	0.792	-0.247	0.558	1.001	-1.318	0.635	0.255	0.409	0.095	0.579	0.362	-0.474	-0.065	-0.159	-0.322	-0.143	0.107	-0.055	0.873	-0.151	-0.708	0.61	0.996	-0.698	0.538	0.157	0.008	0.03	0.529	-0.067	0.798	0.508	-0.179	0.293	-0.18	-0.18	-0.556	-0.314	0.281	-0.621	0.589	-0.098	-0.338	1.057	-0.341	0.009	0.896	0.926	0.009	0.945	-0.763	-0.096	-0.294	-0.387	0.231	0.551	-0.281	1.018	-0.423	0.503	-0.587	0.297	-0.213	-0.002	-0.668	-0.375	0.191	0.02	0.279	0.711	-0.145	0.235	-0.638	0.312	-1.131	-1.389	0.28	0.091	0.918	0.046	-0.192	-0.3	0.529	-0.178	-0.094	0.268	1.308	0.001	0.71	0.312	0.516	0.348	0.002	-1.018	0.269	-0.552	-0.203	-0.098	-0.492	-0.801	-0.158	0.442	0.761	0.26	0.269	-0.295	-0.144	-0.025	-0.273	0.281	-0.605	-0.111	0.035	0.083	-0.05	-0.184	0.457	0.436	0.054	-0.632	-0.121	-0.533	-1.031	-0.194	0.189	0.122	0.33	-0.256	0.004	0.053	-0.066	-0.47	-0.113	-0.44	-0.524	0.45	0.066	0.077	0.235	0.494	0.266	0.7	0.252	-0.66	-0.327	-0.331	0.242	-0.048	-0.087	0.653	-0.724	0.755
GNG5	PPI	1	1.302	0.214	-0.46	-0.328	-0.027	0.942	0.139	0.084	0.023	0.11	-0.328	-0.172	0.152	0.163	0.036	-0.2	0.496	-0.465	0.168	0.434	0.061	-0.651	0.481	0.775	-1.015	0.343	0.149	0.259	-0.696	-0.389	0.087	0.007	0.008	0.118	-0.233	0.019	-0.233	-0.233	-0.013	0.292	-0.045	0.347	-0.227	0.21	0.053	0.185	0.333	-0.085	0.011	-0.238	-0.035	0.174	0.182	0.066	0.282	0.186	0.064	0.064	-0.019	0.27	0.096	-0.06	-0.077	-0.152	0.057	0.073	-0.117	-0.055	0.004	-0.119	-0.166	-0.263	-0.123	-0.133	0.079	0.006	0.219	-0.181	-0.098	0.011	0.029	-0.18	-0.313	0.015	0	0.113	-0.102	-0.081	-0.203	-0.174	-0.098	-0.186	-0.02	0.173	-0.086	-0.225	0.102	-0.078	0.05	0.151	0.055	0.135	-0.058	0.154	0.011	0.281	0.121	-0.041	-0.115	0.095	0.13	0.152	-0.012	-0.114	0.105	0.185	-0.226	0.001	-0.22	0.25	0.149	-0.028	0.221	0.016	0.023	-0.103	0.071	-0.017	0.103	0.02	0.063	0.166	-0.05	0.006	-0.121	-0.275	-0.245	-0.015	0.012	-0.124	-0.1	0.011	0.055	-0.014	0.061	-0.148	-0.09	-0.182	-0.248	0.333	0.17	0.104	0.107	-0.043	0.195	-0.273	-0.245	0.047	0.363	-0.03	-0.104	-0.073	-0.011	-0.335	-0.245	-0.106	0.092	0.028	-0.012	-0.069	-0.044	0.084	-0.053	-0.137	0.099	-0.197	0.01	0.073	-0.084	0.435	0.16	-0.059	-0.173	-0.09	-0.271	-0.157	-0.206	0.035	-0.07	-0.052	-0.344	-0.133	-0.316	-0.261	0.19	-0.091	0.021	0.088	-0.136	0.091	0.056	0.139	0.224	0.124	0.163	0.158	-0.072	0.219	-0.123	0.16	-0.004	0.042	-0.008	0.105	-0.056	-0.043	0.271	-0.208	-0.168	-0.382	0.053	0.221	-0.046	-0.261	0.248	-0.186	-0.04	-0.049	-0.05	0.082	0.347	0.181	-0.2	-0.147	0.343	-0.059	-0.069	-0.031	0.306	-0.034	-0.182	-0.018	-0.047	0.353	0.135	0.063	-0.011	-0.38	0.01	-0.167	-0.308	-0.075	-0.258	-0.094	0.004	-0.151
PPP1R1A	PPI	1	2.71	0.187	0.071	-0.325	-0.151	0.098	-0.288	0.397	-0.358	0.647	-0.503	0.495	0.066	-0.443	-0.481	-0.293	-0.146	0.505	-0.121	1.179	-0.066	0.213	-0.557	0.01	0.623	-0.462	-0.388	-0.42	-0.008	0.321	0.109	-0.223	0.396	0.053	0.329	-0.217	-0.381	-0.015	-0.507	-0.272	0.261	0.177	0.038	0.462	-0.497	-0.096	-0.103	-0.003	0.254	0.137	0.269	0.275	0.101	-0.262	0.525	-0.005	0.058	-0.021	0.056	-0.102	0.083	-0.122	0.252	0.229	0.512	0.333	-0.081	0.451	-0.202	0.388	0.419	-0.535	-0.524	-0.076	-0.126	-0.252	-0.092	0.1	-0.069	-0.077	-0.474	-0.071	0.047	0.351	0.284	0.298	-0.187	0.194	-0.66	0.09	-0.071	-0.074	-0.254	-0.053	0.328	0.492	0.175	-0.497	-0.722	0.14	-0.224	-0.095	0.075	-0.07	-0.555	0.148	0.333	0.006	-0.063	0.438	0.217	-0.149	-0.331	-0.036	0.109	0.374	0.143	-0.454	-0.076	-0.027	-0.243	0.443	-0.137	0.318	-0.082	0.25	-0.34	-0.327	-0.368	-0.28	0.334	0.093	-0.162	-0.041	0.292	-0.112	-0.384	0.046	-0.278	0.392	-0.016	0.151	-0.483	-0.017	-0.114	-0.551	-0.077	0.183	0.479	-0.023	0.202	-0.312	-0.159	0.086	-0.046	0.182	-0.187	0.46	-0.155	-0.37	0.164	-0.197	-0.174	0.053	0.246	0.016	0.107	0.219	0.333	0.376	-0.469	-0.427	0.093	0.606	0.33	-0.038	0.146	-0.137	0.366	0.057	0.104	-0.09	0.457	-0.242	0.456	-0.11	-0.11	-0.11	0.195	-0.445	0.423	-0.49	-0.099	-0.338	0.065	-0.651	0.439	0.127	0.436	-0.311	-0.184	-0.216	-0.151	0.217	-0.02	0.049	0.544	-0.412	0.245	0.017	0.151	-0.14	-0.15	0.115	0.455	0.234	0.076	0.362	0.013	0.184	0.112	0.204	-0.138	0.121	-0.087	-0.078	0.035	0.046	0.313	-0.268	-0.001	-0.376	-0.008	0.043	-0.688	-0.15	0.133	-0.154	-0.015	0.126	0.087	-0.45	-0.193	-0.357	0.155	-0.16	-0.366	0.46	0.126	-0.311	0.044	0.198	0.632	-0.141	0.343	0.27
MYH4	PPI	1	29.481	-12.012	-12.015	3.206	-1.575	-7.294	-0.086	-16.187	2.319	9.453	-6.342	-1.371	-1.174	1.809	-3.362	-0.023	4.203	-1.293	5.764	-3.489	4.896	0.765	-4.106	3.406	7.883	-5.761	-0.06	1.928	-3.516	-8.973	4.143	-3.442	-8.982	-7.51	-3.289	0.91	5.053	5.599	5.006	-8.506	-4.077	8.263	-3.514	-4.286	1.79	-5.091	6.68	-1.433	-1.692	-9.966	4.207	4.54	6.149	5.356	-0.334	-4.834	7.662	-2.475	4.385	-1.549	4.666	-1.061	-1.565	0.528	0.231	1.03	-1.038	-0.724	1.507	4.666	-1.65	0.329	-2.904	4.18	0.247	-1.822	0.589	2.191	0.637	-2.895	4.036	3.022	-0.98	5.353	-0.796	-1.25	2.901	1.148	2.536	0.643	-1.446	3.127	-4.272	-0.549	-3.522	-2.087	-0.251	-4.128	-0.373	0.186	0.266	4.585	1.434	-1.247	-1.292	1.727	2.638	-1.453	-0.348	-0.364	-2.383	0.098	-1.776	-1.754	2.061	-1.07	-0.981	1.001	-0.555	0.784	-0.656	-1.305	0.229	0.939	-0.389	-0.022	0.255	0.319	-0.442	-0.243	-0.901	-1.566	0.077	-0.188	1.097	-2.235	1.246	1.714	0.299	0.037	0.528	1.753	-0.58	0.164	-2.761	-0.325	0.212	0.322	-0.879	-0.03	0.161	0.771	0.546	0.643	0.056	-0.627	0.096	0.552	-1.089	0.248	0.951	-0.127	1.09	-0.921	0.95	-1.454	-0.42	-0.773	0.139	1.716	-0.369	-0.908	0.896	0.388	0.592	-0.952	0.246	0.792	0.285	-0.105	0.727	-0.765	1.072	-1.888	0.307	1.236	-0.802	-0.52	0.153	-0.066	-0.489	-0.184	1.643	0.373	0.1	-0.484	-0.697	-0.035	-1.99	1.077	0.005	1.306	1.046	0.68	-0.238	-0.221	0.992	-0.032	0.049	0.4	-0.471	-0.629	-0.401	0.637	-0.225	0.587	1.053	0.008	-0.304	1.337	0.28	0.194	1.078	1.267	0.433	-0.229	-0.352	0.312	-0.385	0.585	-0.648	-0.563	-0.704	0.012	0.089	-0.234	1.468	-0.785	-0.193	-0.088	0.255	0.604	-1.146	0.038	0.205	-0.08	0.09	0.558	0.172	-0.36	-0.093	0.25	-0.779	0.49	0.263	-0.027
PTCH2	PPI	1	19.183	-1.32	-3.711	-5.467	0.975	-2.906	-2.141	4.708	-3.357	-5.736	1.319	0.455	1.767	2.15	-2.168	-1.21	-2.574	-1.013	-3.489	-4.076	-5.373	-0.24	2.26	0.114	-0.379	-0.911	0.671	-1.567	0.109	-2.107	0.991	-2.115	-1.89	-1.428	-2.687	0.529	-0.313	-2.035	1.244	0.049	1.025	-1.456	-1.485	-0.043	0.135	-1.253	0.664	-1.441	-0.929	-0.881	-0.984	3.169	-1.816	-1.575	-0.846	0.649	-3.011	0.577	-0.39	-1.172	-1.271	0.09	1.901	-0.896	-0.343	-2.75	1.325	-1.329	-0.338	0.815	-0.358	0.655	0.262	1.798	-2.069	-2.716	-1.356	-0.43	0.243	-1.568	0.893	0.945	0.572	-1.414	2.179	0.343	-1.46	-2.093	-0.648	-1.238	1.567	0.112	-0.098	-0.024	-1.544	0.132	-1.261	0.289	-1.095	-0.787	0.663	1.242	1.021	-0.332	-2.84	-0.318	-0.454	1.803	-0.133	-0.034	0.01	0.415	-0.109	0.315	-1.158	0.182	-0.942	0.579	-1.678	1.541	0.851	-0.847	-1.752	-1.578	0.308	0.501	0.993	0.242	0.049	-0.377	-0.186	-1.508	0.183	-0.081	0.777	-0.35	0.458	-1.03	-2.242	-0.352	0.177	0.458	0.366	2.093	1.193	2.054	-0.178	-0.197	0.762	0.327	-0.264	0.977	1.232	0.799	-2.892	0.299	-0.434	-1.004	-0.121	-0.733	-0.111	-1.914	0.435	0.087	-0.168	-0.046	-0.566	0.029	-0.637	0.516	-0.698	-0.042	0.856	0.526	-0.097	0.076	1.188	-0.549	1.282	-0.374	-1.199	-1.506	-3.014	1.137	-0.687	0.945	0.277	2.086	-1.168	1.393	-1.991	-0.018	2.291	0.267	-0.08	0.464	0.394	1.518	0.169	0.096	0.65	1.735	-0.818	-0.138	0.638	-0.56	-0.246	-1.135	-0.024	0.07	-0.507	-0.75	0.949	-0.59	1.274	-0.664	-0.301	0.063	-0.209	-0.484	0.611	-0.664	2.348	-1.287	-1.231	-0.261	1.308	0.738	0.508	-1.562	0.263	0.564	-0.696	-0.39	1.185	-0.239	0.746	0.399	1.05	-1.781	1.466	-1.087	-0.41	-0.232	0.657	-0.685	-0.882	-0.57	-1.976	1.837	0.601	0.349	1.192	-1.006	0.047	-0.018
SMARCA1	PPI	1	14.94	-4.708	-2.164	-0.069	-0.327	-1.872	-0.033	-2.721	1.405	1.638	-1.105	-0.824	-0.639	-1.115	0.985	1.783	0.543	-0.714	0.941	-0.694	0.082	-3.314	-1.966	2.706	1.2	-0.391	-3.068	-2.18	-0.474	3.308	-1.465	-1.956	-0.131	-0.58	-0.15	0.373	0.58	2.214	-0.587	1.001	-0.622	-0.657	1.947	0.56	-1.012	-0.741	-0.159	0.054	0.044	-0.701	-0.198	1.334	-1.17	0.523	0.754	0.572	0.109	0.64	0.06	0.007	0.053	1.119	0.723	-0.277	-0.783	1.075	-0.472	-0.526	-0.447	-0.498	-1.25	-0.537	0.552	0.497	-1.794	-1.046	0.026	-0.326	-0.515	-0.177	1.121	0.558	1.225	1.061	0.606	-0.471	1.638	-0.16	0.731	0.667	-0.413	0.514	-0.574	0.874	-1.913	-0.44	-0.539	-0.386	-0.029	0.484	0.974	-0.804	-0.878	0.508	1.264	0.083	0.092	-0.766	-1.089	-0.6	1.128	-1.253	0.886	-1.084	0.652	0.917	-1.456	0.846	-1.122	0.448	0.835	-1.54	-1.382	-0.946	-1.119	0.474	0.109	-0.305	-0.728	-0.487	-0.602	-0.131	0.728	0.198	-2.326	1.323	0.792	-0.558	0.095	-2	1.827	0.439	1.91	-0.687	-0.172	0.447	0.717	-0.575	0.952	0.62	-0.342	2.343	0.593	-0.665	1.483	-0.361	1.74	-0.131	-0.441	0.353	0.836	0.158	0.735	1.412	-0.517	-1.104	-0.02	0.876	-1.019	0.465	-0.576	0.193	0.076	1.357	0.355	-0.275	-0.19	0.363	0.151	0.784	-0.617	-0.8	1.067	0.025	-0.089	-0.434	0.158	0.067	-0.174	-0.503	-0.519	0.589	1.199	-1.467	0.288	1.134	1.383	0.631	-0.261	-0.579	0.177	0.757	0.769	-1.477	-0.248	-0.509	0.9	-0.419	1.178	-0.231	-0.155	-0.212	1.299	1.312	0.096	-0.723	-1.28	-0.647	0.366	-0.203	-0.047	0.559	0.496	1.957	-1.19	1.582	0.408	0.186	0.354	-1.366	0.485	0.25	0.483	0.264	1.173	0.772	-0.058	-0.011	-0.137	-0.125	1.117	0.906	0.232	-0.906	0.155	0.339	-0.362	-0.78	-0.153	1.187	-0.383	0.027	-0.45	-0.247	-0.288	-0.389
SLC19A1	PPI	1	9.066	0.152	-1.173	-2.916	0.907	-2.04	-0.848	2.288	-0.244	-3.406	0.799	-0.211	0.877	1.566	-0.4	-0.346	-0.938	-0.5	-1.683	0.42	-1.752	-0.649	-0.217	-0.731	-0.469	0.222	-0.926	-0.256	-0.022	0.497	1.37	-1.121	-1.226	-0.13	-0.323	0.702	0.829	0.01	-0.033	-0.536	0.05	-0.552	-0.537	0.007	-1.094	-0.097	-0.176	-0.649	-0.154	0.525	-0.049	-0.175	0.17	-0.226	-0.391	-0.192	-1.593	-0.287	0.655	-0.185	0.019	0.403	1.419	0.433	-1.442	-1.594	-0.093	0.581	1.063	-1.302	-0.089	-0.46	0.512	1.247	-0.631	1.07	-0.367	-0.696	-1.129	-0.613	-0.477	0.061	-0.209	-1.119	-1.28	-0.931	0.261	-0.176	0.503	-0.522	-0.248	-0.473	-0.584	0.483	-0.526	-0.415	-0.755	0.238	0.646	1.039	1.106	1.27	0.482	0.363	-0.896	-0.361	-0.057	0.628	-0.389	-0.695	0.416	1.485	0.236	-0.185	0.538	-0.251	-0.139	-0.802	1.115	0.407	-0.093	-0.939	-1.122	-0.461	-0.06	-0.069	0.162	1.199	-0.136	-0.703	-0.237	-0.28	0.064	-0.274	0.22	0.672	-0.239	1.092	-0.284	0.583	-0.383	0.045	-0.699	0.469	-0.146	-1.424	0.105	-0.2	-1.343	-0.179	-0.338	0.637	0.241	0.448	-0.888	0.444	0.906	0.448	0.116	-0.103	-0.578	-1.004	-0.38	-0.479	-0.347	0.177	0.076	-0.319	-0.278	0.545	-0.783	-0.146	-0.22	0.573	-0.855	-0.028	1.021	-1.068	0.754	0.102	0.081	0.128	0.227	-0.794	-0.136	0.014	0.013	-0.293	-0.962	-0.317	-0.535	-0.239	0.171	-0.299	0.354	-0.397	1.052	0.935	0.076	-0.393	0.18	0.349	-0.433	-0.252	-0.183	0.91	0.056	-0.863	0.283	0.077	-0.317	-0.004	1.084	-0.039	-0.247	0.947	0.234	-0.193	0.123	-0.847	-0.512	0.031	0.122	0.424	0.434	0.299	-0.48	-0.227	0.325	-0.833	-0.539	-0.567	-0.062	0.162	-0.387	0.141	-0.419	-0.087	-0.023	1.168	-0.264	0.982	0.156	-0.385	-0.302	0.218	-0.226	-0.184	-0.527	0.416	-0.473	-0.69	0.126	0.123	-0.626	0.569
IFNA17	PPI	1	2.579	-0.337	-1.122	-0.263	0.265	-0.69	-0.185	-0.158	0.758	-0.328	0.562	-0.057	-0.006	-0.314	-0.207	-0.154	-0.148	-0.016	-0.242	-0.004	-0.656	-0.089	0.364	-0.058	-0.378	0.276	0.149	-0.282	0.143	0.138	-0.247	0.653	-0.169	-0.248	0.064	-0.015	0.301	0.082	-0.248	0.136	0.355	-0.27	-0.21	-0.122	-0.422	-0.257	0.003	0.289	-0.024	0.009	-0.176	-0.651	-0.091	-0.241	0.273	-0.329	0.063	-0.679	-0.071	-0.17	0.082	0.108	0.948	0.2	-0.053	-0.178	-0.286	-0.308	-0.541	0.074	0.402	0.338	0	0.19	0.213	-0.156	-0.821	-0.415	-0.478	-0.071	0.337	-0.537	0.258	-0.289	0.354	0.409	0.356	0.375	0.04	0.515	0.355	0.052	0.365	0.002	-0.142	0.098	-0.047	0.092	0.195	-0.171	0.102	0.256	-0.318	-0.013	0.066	0.733	-0.015	-0.014	0.349	-0.918	-0.153	0.121	0.075	0.424	-0.219	-0.539	-0.04	0.211	0.085	-0.237	-0.407	-0.363	-0.079	0.641	0.648	0.015	-0.325	-0.102	0.142	0.275	0.566	-0.897	0.067	0.245	-0.719	-0.263	-0.053	-0.489	-0.321	0.905	-0.052	0.234	0.764	0.023	-0.088	-0.652	-0.185	-0.583	0.51	0.297	-0.36	-0.075	-0.812	-0.449	-0.035	-0.009	0.384	0.618	0.534	-0.059	-0.626	0.472	-0.879	0.282	-0.226	0.156	-0.318	-0.83	0.129	-0.202	-0.249	0.557	-0.093	-0.166	0.151	-0.273	-0.278	-0.393	-0.464	0.195	1.021	-0.731	1.086	0.747	-0.309	0.062	-0.126	0.171	-0.313	-0.544	0.115	-0.671	0.588	0.207	-0.824	-0.192	-1.308	0.4	0.556	-0.011	0.556	-0.658	0.033	0.648	0.163	-0.401	0.112	0.234	0.642	0.197	0.456	0.372	-0.024	0.38	-0.612	-0.1	-0.915	-0.291	-0.942	-0.286	-0.084	0.743	-0.043	-0.398	0.461	0.141	0.037	-0.924	0.062	0.1	-0.469	-0.573	-0.447	0.27	-0.029	0.145	-0.495	0.275	-0.767	0.482	-0.407	0.863	0.145	0.772	0.381	-0.031	-0.056	-0.413	-0.056	-0.105	0.232	0.591	-0.2	0.256	-0.799	-0.332
MRPS10	PPI	1	2.886	-0.687	-0.709	0.229	-0.378	-0.656	0.169	-0.206	0.527	-0.432	0.021	0.474	0.318	-0.237	-0.139	-0.011	-0.031	-0.296	-0.149	-0.174	-0.154	-0.038	-0.073	0.03	-0.182	-0.26	-0.098	-0.012	0.494	0.06	0.218	-0.775	-0.135	0.35	0.064	0.11	-0.385	-0.217	0.011	-0.156	0.178	-0.143	-0.331	0.261	-0.085	0.074	0.063	-0.576	0.253	-0.381	0.23	0.135	-0.295	0.107	0.052	-0.136	-0.055	-0.239	0.02	0.055	-0.305	0.276	0.203	0.224	-0.586	0.525	0.523	0.683	0.082	-0.356	0.701	-0.129	0.121	-0.411	-0.516	-0.106	0.272	0.155	-0.372	0.164	0.335	-0.334	0.33	0.156	0.081	-0.277	-0.166	0.004	0.219	-0.037	0.389	0.013	0.123	-0.139	-0.027	-0.288	-0.724	-0.251	0.036	-0.064	-0.387	-0.095	-0.566	0.354	0.111	0.534	-0.121	0.045	-0.099	-0.361	-0.05	0.313	-0.432	-0.056	-0.03	-0.289	-0.207	-0.542	0.007	-0.02	-0.156	0.06	0.272	-0.134	0.64	0.019	-0.437	0.014	-0.22	-0.385	-0.031	-0.005	-0.104	0.563	-0.295	0.098	-0.027	0.31	-0.142	-0.156	-0.555	-0.122	0.033	0.225	-0.034	0.152	0.053	0.069	0.035	-0.087	-0.242	-0.278	-0.143	-0.22	0.066	0.284	0.402	0.016	-0.39	-0.131	0.5	-0.083	-0.231	0.055	-0.237	0.312	0.772	0.206	0.081	0.145	-0.18	0.217	-0.67	0.083	0.304	0	0.191	-0.165	0.049	-0.182	0.374	0	-0.057	-0.242	0.155	-0.144	0.185	0.077	-0.202	0.254	-0.308	0.077	-0.195	0.457	-0.168	-0.202	0.409	0.322	0.093	0.065	-0.041	0.406	-0.036	-0.292	0.197	-0.167	-0.528	0.381	0.329	0.442	0.164	-0.351	-0.14	0.312	-0.019	0.073	-0.217	-0.026	0.28	0.016	-0.181	-0.098	0.3	0.072	0.274	-0.174	0.388	0.17	0.173	0.187	0.008	-0.367	0.401	0.166	-0.461	0.333	0.069	-0.259	0.125	-0.071	-0.259	-0.02	0.699	0.188	-0.243	-0.049	-0.333	-0.22	-0.32	-0.088	-0.472	0.028	0.195	0.003	0.076	-0.477
VGF	PPI	1	13.124	-3.152	-1.076	-3.605	0.51	-1.199	-1.964	0.019	-9.375	3.73	-2.852	-0.38	1.238	5.316	0.209	0.105	-3.46	-1.175	-2.156	-3.841	1.552	-1.156	-1.141	-1.083	1.048	-1.555	-1.188	0.01	-1.232	-1.232	2.55	0.289	1.283	-0.172	0.304	0.53	0.049	1.228	-1.961	-3.412	0.866	1.553	1.582	-0.989	-1.948	0.943	-2.818	1.468	1.273	-0.936	-0.988	-1.554	2.128	-1.42	2.715	-0.607	-0.656	-0.15	-0.89	0.193	-0.63	0.349	1.243	-0.534	0.662	1.463	-2.103	-0.624	-0.5	1.02	0.525	1.516	0.143	0.489	0.083	-1.75	-0.898	0.022	1.036	-0.188	1.845	0.366	0.615	-2.079	0.027	-0.294	-2.149	-0.304	-0.012	0.349	-2.799	-0.794	0.005	-0.2	0.173	1.217	-0.491	-0.553	-0.547	0.456	0.595	-0.815	1.438	-0.297	-1.212	-0.406	-1.404	-1.083	0.254	1.397	0.066	1.374	-1.186	2.124	-0.666	-1.781	-0.827	-1.438	0.386	1.493	0.848	-1.671	-1.226	0.074	-2.402	0.445	-0.548	-0.534	-0.714	-1.077	-0.693	-0.695	0.998	0.382	-0.697	0.35	-0.24	-1.449	-1.693	-0.074	-0.789	0.32	-0.801	-1.112	1.772	-0.026	0.079	0.999	0.728	-0.73	0.19	0.368	0.534	-0.077	1.694	-0.861	-1.287	-0.538	-0.912	-1.696	-0.288	-0.104	1.267	-1.14	-0.047	0.728	0.524	0.226	0.283	-0.121	0.225	0.295	-1.543	-0.014	0.095	0.009	0.768	-0.218	-0.18	0.47	0.3	0.096	-0.607	2.262	-0.588	-0.417	0.844	-1.535	-0.117	0.233	-0.129	-0.322	0.156	0.571	-1.242	-0.182	0.724	-0.952	-0.212	-0.25	0.507	0.816	1.062	-0.964	0.458	0.412	-0.688	-0.568	-0.91	0.161	-1.049	0.698	-0.238	0.304	-0.782	-1.463	-1.651	-1.498	0.002	-0.264	0.884	0.347	-0.653	-0.007	1.089	-0.235	0.583	-1.063	0.411	0.391	-0.71	-1.923	-0.605	-1.328	0.887	0.045	0.135	-1.006	-0.062	-0.142	-0.024	0.066	0.52	0.942	1.513	-1.227	0.447	-0.308	0.511	1.63	1.014	1.034	-0.851	-0.252	-0.158	0.654
CGA	PPI	1	1.831	0.12	-0.285	-0.086	0.201	0.015	0.293	0.186	0.106	-0.217	0.189	-0.178	0.071	-0.247	0.142	-0.088	0.339	-0.186	-0.138	0.239	0.133	-0.151	0.488	0.074	-0.565	0.262	-0.334	0.201	0.118	-0.204	0.233	0.097	0.105	0.053	-0.305	-0.239	0.176	-0.273	0.077	-0.063	0.074	-0.025	0.076	0.163	-0.329	0.24	0.002	-0.156	-0.091	0.108	0.074	-0.221	-0.16	-0.115	-0.254	0.397	0.129	-0.366	0.228	-0.542	-0.114	-0.099	-0.362	0.218	-0.443	0.208	0.08	0.156	0.103	-0.249	-0.131	0.303	0.202	-0.159	0.082	-0.003	0.256	-0.168	-0.27	-0.109	0.069	-0.16	0.24	0.282	-0.072	0.192	-0.569	-0.243	-0.02	0.197	0.016	-0.248	-0.378	-0.041	0.22	-0.315	0.125	0.284	-0.126	0.371	0.512	-0.067	-0.017	0.01	-0.48	-0.372	-0.325	0.107	0.353	-0.602	0.203	-0.086	-0.336	-0.119	0.159	0.004	0.377	0.487	0.156	-0.093	0.107	0.189	0.234	0.293	0.266	-0.002	0.065	0.191	-0.799	-0.338	0.328	-0.172	-0.039	-0.261	0.167	0.429	-0.117	-0.088	-0.162	0.028	-0.042	0.087	0.07	0.018	-0.098	0.186	0.381	-0.438	0.096	-0.136	-0.434	0.177	-0.129	0.011	-0.082	0.084	-0.108	-0.103	-0.24	0.191	-0.051	-0.206	-0.012	0.329	0.351	-0.338	-0.019	0.11	-0.048	-0.364	0.171	0.177	0.152	-0.208	-0.286	0.17	0.191	0.12	0.396	-0.107	0.141	-0.029	-0.294	-0.048	0.239	0.129	-0.264	0.029	0.211	-0.09	0.551	-0.361	-0.273	-0.343	0.333	-0.216	0.083	-0.195	0.05	-0.509	0.071	-0.021	-0.191	0.199	0.231	-0.028	-0.184	-0.048	0.396	0.042	-0.505	-0.384	-0.394	0.031	0.329	0.157	0.311	0.159	0.104	-0.184	-0.123	0.072	0.185	0.105	-0.136	-0.018	0.142	-0.107	0.039	0.356	0.483	0.313	-0.06	0.179	0.344	-0.681	0.05	0.324	-0.18	0.124	-0.053	0.33	-0.121	0.112	-0.344	-0.279	-0.315	-0.045	-0.08	0.147	-0.132	0.075	-0.349	0.018	-0.232	0
USP17L4	PPI	1	6.839	-0.595	-1.868	-0.671	-0.081	-0.639	-0.236	0.903	0.808	-0.927	0.18	0.444	-0.556	-0.184	0.537	-1.353	-0.3	0.482	-0.162	0.092	0.156	-0.028	-0.403	-0.44	-0.296	0.197	-1.101	-1.338	0.986	-1.156	0.597	0.76	0.381	-0.334	-0.167	-1.114	0.995	-0.646	0.109	0.662	0.096	-1.556	-1.786	0.093	0.905	-0.183	-0.5	-1.668	-1.665	-0.161	1.01	0.996	2.987	0.444	0.302	-2.191	0.777	-4.765	-0.641	-3.304	-4.593	-2.746	-1.684	-2.5	1.464	-1.628	-8.076	8.416	1.502	-4.688	-1.747	0.825	0.067	-2.589	-1.315	-2.483	-3.329	-2.752	5.251	0.133	1.692	0.3	0.642	1.276	-0.455	-4.205	0.904	0.355	-0.905	-0.084	-1.037	-0.059	0.62	0.861	-0.232	-2.029	0.234	0.087	0.091	0.329	0.105	0.838	-1.244	-0.182	0.427	-1.82	-1.063	0.622	1.445	0.041	0.373	-0.679	-0.262	0.491	-0.071	0.122	-0.506	0.42	-0.072	-0.57	-0.758	0.114	0.009	-0.017	0.283	-0.52	0.152	0.023	0.086	-0.117	1.31	0.003	-0.236	0.154	-0.409	-0.159	0.424	0.334	0.63	-0.108	-0.69	-0.255	0.575	-0.673	-0.362	-0.136	-0.543	0.455	-0.045	-0.065	0.312	0.444	0.187	-0.209	-0.942	-0.081	0.285	0.281	0.982	-0.162	0.244	-0.34	-0.109	0.218	0.011	-0.238	0.259	0.333	0.25	0.475	0.575	-0.144	0.347	0.197	0.418	0.13	-0.649	0.674	-0.191	0.853	-0.349	0.559	-0.312	-0.967	0.015	-0.832	-0.044	0.008	-0.213	-0.477	0.288	0.185	0.209	0.784	0.368	-0.167	0.452	0.228	-0.146	-0.201	-0.038	0.478	-0.131	0.223	0.204	-0.364	-0.248	-0.181	-0.186	-0.485	0.369	0.291	-0.295	-0.142	0.288	-0.213	-0.416	0.206	-1.026	-0.306	0.194	0.01	0.32	-0.832	0.458	0.261	-0.043	-0.484	0.313	-0.035	-0.064	0.02	0.203	0.095	0.469	-0.346	0.005	-0.466	0.051	0.039	-0.34	-0.397	0.339	-0.019	-0.012	-0.223	0.461	0.359	0.121	0.432	0.174	0.428	0.023	0.029	0.198	0.453
CWC15	PPI	1	3.778	-0.567	-1.243	-0.283	-0.207	-0.375	0.07	-1.397	-1.103	1.504	-0.695	-0.207	-0.145	0.797	1.145	1.337	-0.487	0.184	0.384	0.071	0.241	-0.652	-0.206	0.641	0.222	0.326	-0.325	0.087	-1.232	0.233	0.008	-0.546	0.498	0.159	0.262	0.607	0.56	0.644	-0.287	-0.207	-0.578	-0.043	0.435	0.753	0.69	0.49	0.286	0.014	0.395	-0.732	1.157	0.304	-0.232	0.092	-0.242	-0.438	-0.199	-0.222	-0.448	-0.264	-0.164	-0.269	-0.078	-0.193	0.674	0.565	-0.159	0.164	0.092	-0.228	-0.53	0.266	0.728	0.21	0.286	0.933	1.242	-0.154	-0.375	-0.34	0.372	-0.129	-0.425	-0.262	0.714	0.621	-0.215	-0.145	0.337	-0.554	-0.171	-0.439	0.546	0.589	0.603	0.58	-0.22	0.002	0.208	0.187	-0.346	0.122	-0.034	-0.317	-0.203	0.09	-0.171	0.265	0.113	-0.202	-0.4	0.393	-0.305	0.319	0.3	-0.112	-0.043	0.019	0.102	0.205	-0.38	0.017	0.066	-0.025	-0.129	-0.305	0.507	-0.256	0.355	0.223	0.409	0.26	0.248	0.083	0.564	0.002	-0.504	-0.552	0.301	-0.419	0.029	0.195	0.282	0.503	0.132	0.575	0.066	-0.288	0.369	0.517	-0.176	0.115	0.453	0.052	0.45	-0.35	-0.157	-0.062	-0.341	-0.041	0.061	-0.08	-0.016	0.124	-0.455	-0.421	-0.232	0.015	-0.234	-0.035	-0.332	0.503	-0.401	-0.282	0.284	0.094	-0.704	-0.517	0.581	0.48	0.165	0.295	0.622	-0.415	-0.038	0.828	0.26	-0.751	-0.092	-0.016	0.369	0.044	-0.009	-0.372	0.217	0.111	0.194	0.027	0.084	0.211	0.013	-0.512	0.425	-0.351	0.077	0.128	-0.181	0.192	-0.054	0.03	0.111	-0.083	0.001	-0.488	0.385	-0.491	0.375	-0.483	-0.247	-0.272	-0.419	0.127	-0.378	0.41	-0.064	0.328	0.301	-0.501	0.026	-0.972	0.063	0.042	0.361	-0.476	0.444	-0.132	0.095	0.62	0.326	0.209	0.118	0.11	-0.07	0.346	-0.365	0.496	-0.034	0.459	0.014	0.316	-0.045	0.024	0.437	0.105	-0.235	0.128
SLBP	PPI	1	3.918	0.078	-0.707	-0.343	-0.308	1.351	0.417	0.253	-0.367	1.575	0.303	-0.154	-0.032	0.494	1.13	-0.067	0.834	-0.201	-0.538	0.343	0.423	0.382	-0.292	-0.454	0.294	-0.365	-0.57	-0.348	-1.291	-0.228	-0.359	0.249	0.47	0.38	0.471	0.361	-0.2	0.574	-0.178	-0.567	0.273	0.821	0.15	0.354	-0.451	0.153	-0.612	-0.118	0.608	-0.173	-0.316	-0.191	0.539	0.303	0.018	-0.309	0.15	0.182	-0.1	-0.1	-0.094	-0.797	0.893	0.227	0.292	0.157	-0.234	0.124	0.008	0.6	-0.51	-0.488	0.084	0.263	0.375	-0.753	0.165	0.527	-0.096	0.103	0.192	0.055	-0.788	-0.309	-0.469	0.072	-0.936	0.394	-0.04	0.401	-0.512	-0.378	-0.037	-0.402	-0.042	-0.132	-0.217	-0.6	-0.013	-0.032	0.156	0.252	0.094	-0.146	-0.309	0.223	-0.321	0.055	-0.201	-0.182	0.217	0.047	-0.24	0.255	0.263	-0.279	-0.165	-0.078	0.022	0.352	-0.088	-0.091	0.024	-0.298	-0.346	0.095	0.128	-0.022	-0.131	-0.226	0.17	0.328	-0.467	-0.124	-0.304	-0.198	0.181	-0.761	-0.841	0	-0.59	0.026	-0.035	0.224	-0.064	0.152	0.008	0.043	-0.05	0.143	-0.588	-0.206	0.104	0.094	-0.661	-0.415	-0.161	0.248	0.592	-0.048	-0.101	0.546	0.163	0.261	0.336	0.177	-0.245	0.199	-0.23	-0.666	-0.374	-0.16	-0.235	0.113	-0.278	-0.1	0.186	-0.584	-0.384	0.504	-0.183	-0.385	0.219	0.396	0.012	0.497	-0.128	-0.051	0.299	-0.148	0.269	-0.327	0.052	0.21	-0.754	0.429	0.308	0.046	0.072	-0.33	0.151	0.146	0.036	-0.079	0.399	0.265	-0.265	0.157	0.268	0.186	-0.242	-0.136	-0.337	0.079	-0.057	0.045	-0.229	-0.073	-0.089	-0.29	0.139	-0.128	-0.049	0.124	0.243	0.065	0.413	-0.472	-0.045	0.161	-0.074	0.271	-0.393	-0.094	0.382	-0.352	-0.519	-0.572	-0.559	0.234	0.044	-0.18	0.627	-0.516	0.417	0.111	-0.065	-0.197	-0.036	-0.408	0.019	-0.24	-0.374	0.317	-0.201	-0.4
TSPAN3	PPI	1	2.886	-0.716	-0.868	-0.146	-0.055	-0.634	-0.113	0.695	0.459	-1.647	0.689	-0.269	0.144	0.088	0.639	0.236	0.217	-0.042	-0.398	0.252	-0.93	-0.226	0.152	0.985	0.269	-0.042	-0.062	0.3	0.056	0.039	0.659	-0.54	-0.651	-0.244	-0.239	0.213	0.333	0.023	0.222	-0.199	0.385	-0.353	-0.232	-0.297	-0.162	-0.267	-0.575	-0.221	-0.092	0.475	-0.075	0.217	-0.239	-0.4	-0.513	-0.02	-0.064	0.337	-0.29	-0.009	-0.342	-0.428	0.278	-0.158	-0.273	-0.453	-0.317	0.54	0.222	0.131	0.027	-0.04	0.4	0.354	-0.044	-0.16	0.326	0.208	0.339	0.02	-0.572	-0.002	-0.126	-0.031	-0.351	0.218	-0.13	-0.106	-0.007	0.273	-0.07	0.074	0.305	-0.173	0.119	0.151	0.058	0.217	-0.089	0.42	0.099	-0.077	0.063	-0.296	-0.546	-0.907	0.232	0.07	0.178	0.075	0.139	0.1	-0.092	0.178	0.533	-0.389	0.48	0.407	0.215	0.245	-0.221	0.057	0.166	-0.162	0.171	0.054	0.016	-0.542	-0.198	-0.284	-0.072	-0.001	0.062	-0.218	-0.016	-0.255	-0.109	0.321	-0.123	-0.347	0.186	0.245	-0.044	-0.268	0.224	-0.073	-0.175	-0.278	-0.29	0.047	-0.339	-0.467	0.016	-0.073	-0.468	-0.281	-0.052	0.009	-0.042	0.326	-0.168	0.343	0.189	-0.748	-0.072	0.188	-0.295	0.123	0.461	0.64	-0.2	-0.153	-0.468	0.109	0.908	0.015	0.257	0.144	0.059	-0.013	-0.199	0.152	-0.529	0.528	0.172	0.02	0.015	-0.054	0.015	0.249	0.131	0.002	0.241	0.299	-0.098	0.477	-0.218	-0.338	-0.334	-0.007	-0.302	-0.511	0.726	0.27	-0.16	0.066	0.089	-0.267	0.42	0.007	0.326	0.184	0.046	-0.461	0.623	0.17	-0.019	0.185	0.112	0.371	0.306	-0.006	-0.044	0.325	-0.166	0.348	0.221	-0.198	0.235	-0.502	-0.119	0.253	-0.02	0.248	0.244	0.253	0.082	-0.115	-0.433	0.323	0.587	0.359	-0.621	-0.07	-0.438	-0.239	0.388	-0.331	-0.013	0.064	0.204	-0.153	0.275	-0.052	0.287	-0.239
UNC93B1	PPI	1	8.317	-2.322	-1.517	-2.519	0.271	-1.47	-0.785	1.676	-1.696	-2.654	0.821	-0.818	1.661	2.4	1.67	2.093	-3.252	-0.43	-0.37	0.278	-1.531	-2.607	-0.738	0.912	0.142	-0.526	-0.404	0.729	-0.077	-0.462	0.508	0.315	-1.627	-0.729	-0.739	0.181	0.941	0.467	1.292	0.998	0.916	-0.303	-0.612	0.065	0.306	0.18	-0.044	-0.463	-0.456	-0.593	0.072	0.948	-0.316	-0.06	0.171	-1.233	-0.967	-0.138	0.502	-0.026	1.328	-0.284	1.437	-0.221	0.034	-0.575	0.092	-0.17	0.569	0.03	0.097	-0.537	0.94	1.35	-0.65	-1.282	0.141	-0.367	-0.499	-0.458	-0.755	-0.123	-0.208	-0.066	-0.091	-0.103	-1.077	-0.84	-1.697	-0.232	0.21	-0.611	-0.152	-0.15	-1.655	-0.426	0.148	-0.989	-1.272	0.651	0.405	0.748	0.671	0.806	-1.21	-0.269	-1.169	-0.099	0.451	0.94	0.198	1.144	0.9	0.177	0.359	-0.357	0.487	-0.371	1.028	0.039	0.294	-0.845	0.228	-0.029	0.142	1.241	-0.702	1.092	-0.565	-0.651	-0.554	-0.224	-0.79	0.702	0.138	1.181	-0.124	-1.576	-0.285	1.104	-1.347	-0.433	0.196	1.296	0.818	-0.005	-0.519	-0.199	-0.922	-0.389	0.147	1.098	0.058	-1.008	-0.38	-0.35	-0.06	0.238	-0.857	0.132	0.26	-0.186	-0.454	-0.688	0.255	-0.277	-0.346	-0.176	0.016	0.098	-1.081	0.399	-0.284	0.807	0.771	0.431	1.139	-0.229	0.111	0.784	0.422	0.618	0.052	-0.415	0.063	0.677	0.44	0.594	-0.752	0.383	-0.109	0.603	-0.951	0.871	0.022	-1.394	-0.131	0.63	0.088	-0.329	0.023	-0.584	0.192	-0.681	-0.576	-0.06	0.15	0.277	0.215	-0.929	0.966	-0.408	-0.334	0.35	0.14	0.495	-1.57	0.747	-0.228	-0.93	-0.446	0.168	0.934	-0.153	0.326	0.679	-0.338	0.051	-0.25	-0.081	-0.21	-1.406	-0.445	0.405	-0.077	0.084	-0.274	-0.417	0.205	0.893	-0.385	-0.043	0.392	-0.015	-0.605	0.077	0.255	-0.098	-0.354	0.7	-0.079	-0.631	-0.004	0.01	-0.161	1.078
ZCWPW1	PPI	1	10.071	-1.924	-1.147	-0.369	-0.248	-0.55	0.621	-1.853	0.362	2.757	-0.044	0.539	-0.273	-0.886	0.351	1.016	0.162	0.146	0.303	-0.268	3.036	-0.339	-1.604	-1.927	1.189	0.351	-0.576	-1.043	1.006	0.312	1.057	-0.874	-0.984	-1.369	-0.952	0.893	0.529	0.143	1.13	-0.065	1.453	-2.021	0.696	1.047	-1.217	-0.6	0.548	-0.741	-0.36	0.588	-0.649	0.832	0.495	0.168	0.468	2.43	-0.04	-0.526	-0.019	-1.028	-0.806	1.823	1.934	0.535	1.017	0.523	0.932	0.174	-0.566	-0.357	-0.203	-0.105	0.111	0.332	0.111	-0.163	-0.979	-0.368	-0.428	0.001	-0.037	-1.401	0.014	-0.223	-0.326	-0.628	0.586	-0.958	0.609	0.466	-0.228	-0.569	0.178	-0.463	-0.376	1.655	-0.322	0.061	0.711	-0.129	-0.85	-0.751	-0.465	0.434	0.664	0.147	0.476	0.066	0.877	0.355	0.566	0.414	-0.123	-0.121	-0.442	0.926	-0.281	-0.019	1.211	-0.151	-0.18	-0.335	0.15	1.009	-1.159	-0.221	0.163	-0.577	0.511	0.261	0.161	-1.045	-0.736	-0.418	-0.577	-0.666	-0.962	-1.572	0.44	0.083	-1.327	0.202	1.234	0.375	-0.411	0.891	-0.184	-0.41	0.536	-0.947	0.474	-0.16	-0.111	0.037	0.67	-0.669	-1.042	0.403	-0.252	0.154	-0.736	-1.437	0.806	0.864	-0.872	0.292	-0.631	0.785	0.577	-0.581	-0.306	-0.109	-0.944	0.451	-0.558	-1.006	0.272	0.694	-0.069	-0.625	0.709	0.391	-0.102	-0.247	-0.001	0.114	-0.344	-0.132	0.749	0.729	-0.872	-0.235	0.032	0.561	-0.303	0.174	-0.22	0.26	-0.096	0.363	-0.545	-0.082	-0.235	0.512	0.356	0.472	-1.003	-1.618	0.386	-0.302	-0.275	-0.908	0.364	-0.97	-0.366	-0.41	-1.198	-0.564	-0.173	0.66	0.866	-0.524	-0.596	1.172	-0.113	-0.104	0.475	0.067	1.198	-0.247	0.089	-0.235	0.136	-0.198	-0.297	-0.051	0.138	-0.495	0.742	0.491	0.787	-0.671	0.545	0.666	-0.152	-0.118	0.056	-0.434	-1.183	-0.075	0.289	0.44	-0.291	-0.469	0.835	0.188
LUM	PPI	1	4.902	-0.835	-1.059	-0.413	0.572	-0.752	0.629	-0.371	1.841	-0.743	-0.068	-0.173	-0.812	-1.939	-0.503	-0.034	0.061	-0.34	-0.369	-0.426	0.151	0.293	-0.092	-0.833	-0.489	0.49	1.031	0.105	0.533	0.343	-0.882	1.279	-0.778	-0.542	0.632	-0.526	-0.115	0.599	0.238	0.32	-0.416	0.084	0.595	0.012	0.962	0.599	0.979	0.026	0.131	0.78	-0.62	-0.171	-0.103	0.173	0.37	-0.173	0.033	-0.224	-0.066	0.891	-1.215	0.281	-1.498	0.326	0.78	0.701	-0.149	-0.918	0.19	-0.048	0.283	0.468	-0.306	0.462	-0.308	0.519	-0.231	-0.746	-0.162	0.213	-0.314	-0.116	0.636	-1.231	0.232	-0.45	-0.162	-0.091	-0.009	-1.149	0.558	-0.384	0.121	0.6	0.436	0.353	0.658	-0.037	0.259	-0.027	-0.118	0.135	-0.683	0.708	0.441	-0.138	0.542	-0.512	0.73	0.887	0.756	0.305	0.402	0.35	-0.414	-0.105	0.795	-0.174	-0.303	0.3	-0.651	0.115	-0.597	0.153	0.146	-0.43	-0.687	-0.325	0.232	-1.171	-0.319	0.165	-0.425	-1	-0.146	1.034	0.34	-0.102	-0.117	0.659	0.524	-0.367	-0.39	-0.447	-0.019	-0.288	-0.201	0.249	-0.197	-0.551	0.065	-0.436	-0.667	0.006	0.12	-0.407	0.089	0.424	0.255	0.347	0.469	-0.307	-0.6	-0.024	-0.237	-0.171	-0.306	-0.176	-0.126	0.449	0.338	-0.423	-0.187	-0.024	0.379	0.277	0.235	-0.614	0.335	-0.173	-0.058	0.39	-0.14	-0.158	-0.624	-0.345	-0.361	-0.594	-0.406	0.235	0.54	0.221	0.376	0.19	-0.435	-0.328	-0.749	-0.489	0.008	-0.448	-0.158	-0.251	-0.19	-0.297	-0.902	0.095	-0.178	0.663	-0.626	0.011	-0.169	0.142	0.098	1.35	0.44	0.277	0.923	0.063	0.042	-0.443	-0.313	-0.156	0.072	0.074	0.277	-0.798	-0.391	-0.053	-0.636	-0.332	-0.22	0.074	-0.203	-0.576	-0.029	0.422	0.42	-0.183	0.396	0.863	0.22	-0.138	0.192	0.069	-0.059	-0.116	-0.251	-0.072	0.607	-0.027	-0.05	-0.295	0.58	0.255	0.126	0.137
PAK7	target	1	10.749	0.696	-1.769	-2.08	-0.023	3.762	0.919	1.742	0.723	1.221	0.071	-0.118	0.049	-1.8	1.752	-0.244	1.825	-1.22	-1.853	0.934	0.549	0.138	2.109	-0.984	-1.917	1.456	-0.653	0.453	-1.245	-0.651	-1.053	-0.356	0.919	-1.41	0.085	-0.3	0.038	-0.094	-0.212	0.709	-0.27	0.932	-0.782	1.138	-0.242	-0.016	0.743	0.229	-0.576	0.107	0.012	0.928	-0.004	-0.291	0.081	0.443	-0.596	-0.645	-0.085	-1.409	-0.408	0.565	0.08	0.566	-1.136	-0.206	0.693	0.26	-0.164	0.853	0.56	0.19	0.738	0.577	-0.807	0.348	-0.498	-0.971	1.164	-1.062	0.019	-0.018	0.531	1.104	-1.058	0.838	0.032	1.904	0.458	1.589	0.504	-0.651	0.923	-0.443	0.212	0.79	0.312	-0.116	0.374	0.061	0.484	0.35	1.318	0.096	-0.067	-0.599	-0.355	0.438	0.209	-1.33	-0.258	-0.336	-0.005	-0.304	0.341	0.807	0.077	0.273	-0.82	-0.335	0.912	-0.089	0.148	-0.195	0.067	-0.341	-0.34	-0.256	0.97	-0.586	0.218	0.753	-0.378	-0.389	0.075	0.342	-1.004	0.279	0.619	-0.122	-0.461	0.065	0.352	0.144	-0.638	0.343	-1.49	-0.779	0.631	1.064	0.372	-0.47	0.008	-1.57	-0.276	-0.307	-0.418	1.441	0.543	-1.374	-0.763	0.059	-0.307	0.182	1.203	-0.127	0.952	-1.141	1.049	0.864	-1.225	0.221	-0.583	0.052	0.266	-0.566	-0.903	-1.159	0.009	-0.261	-0.156	-0.9	-0.26	1.101	0.997	0.411	0.985	0.545	-0.277	-0.033	-0.286	-0.662	-0.064	0.026	-0.473	-1.278	0.362	0.001	0.191	-0.506	-0.264	-0.856	-0.034	0.332	-0.741	-0.223	-0.253	0.022	0.001	-0.493	-0.345	-0.201	0.61	0.748	1.043	-0.1	-1.417	-0.338	0.516	0.01	0.667	0.294	-1.307	-0.234	-0.842	0.805	0.357	-0.244	-1.374	-0.504	-0.082	0.511	-0.76	1.275	0.413	1.017	1.188	0.398	0.061	0.849	0.456	0.131	-0.305	-0.9	-1.138	0.619	0.413	-0.121	-0.122	0.012	-0.885	-0.442	1.083	-0.195	-0.068	0.452
PREP	target	1	8.254	-1.947	-1.055	0.669	0.035	-0.138	0.349	0.273	1.379	-2.488	1.677	-0.087	0.132	-0.893	0.848	0.815	-0.192	0.583	1.095	0.228	-0.133	0.739	0.454	0.553	1.092	-0.594	0.019	0.162	-0.269	0.363	-0.034	0.088	0.313	0.465	0.615	0.337	-0.844	-0.183	0.404	0.144	-0.266	0.502	-0.16	-0.367	-0.766	-0.104	0.578	0.311	0.391	-0.369	0.526	0.411	0.012	-0.079	-0.208	0.303	0.002	0.239	-0.31	0.433	-0.358	-0.268	0.659	-0.793	-0.799	0.37	1.041	0.671	0.324	-0.382	0.921	0.608	0.239	0.525	0.16	-0.27	-0.321	-0.326	-0.718	-0.127	0.256	-0.222	0.592	0.001	-0.909	0.14	-0.683	0.262	0.838	0.447	-0.36	-0.78	0.396	1.054	0.748	-1.257	-0.211	-0.126	-0.62	0.351	-0.448	-0.031	0.267	0.113	-0.179	0.135	0.052	-0.666	0.144	-0.268	-0.971	0.273	-0.036	0.094	-0.385	0.33	0.068	0.571	-0.106	-0.797	0.262	0.945	0.076	-0.281	-0.528	0.613	0.004	0.137	-0.346	0.21	0.088	-0.463	0.376	0.299	-0.047	-0.676	0.425	0.072	0.928	-0.202	-0.257	-0.284	-1.389	0.692	0.063	0.195	-1.392	0.093	0.511	-0.168	-0.198	0.032	-0.867	0.361	0.058	-0.045	-0.32	0.226	0.547	-0.204	0.811	0.209	0.183	-0.629	0.056	-1.121	-0.171	0.184	0.354	0.934	0.031	-0.276	-0.893	0.273	0.632	0.447	-0.078	0.339	0.879	-0.136	0.408	-0.878	-0.22	-0.005	0.321	-0.058	-0.941	1.082	-0.65	0.615	-0.671	-0.417	-0.147	0.721	-0.797	-0.041	0.41	0.716	0.016	-0.512	0.206	0.297	0.298	-0.274	-0.054	-1.595	-0.105	-0.69	-0.07	-0.028	-0.098	-0.804	0.614	-0.618	-0.137	-0.026	-0.439	0.884	-0.304	-0.942	-0.163	0.081	0.186	-0.496	0.612	0.296	-0.316	0.282	0.612	0.345	0.807	0.187	-0.259	0.983	-1.208	-0.158	-0.349	-0.169	-0.012	-0.272	0.228	-0.055	0.566	-0.122	-0.317	-0.564	-0.848	0.35	0.147	-1.059	0.05	1.009	-1.243	-0.318	0.09	-0.268
DYNC1I1	PPI	1	9.21	-0.803	-1.602	1.129	0.499	-0.274	-0.319	-0.908	-0.307	1.361	-0.156	-1.024	1.936	0.764	1.272	1.929	-1.452	1.231	-0.015	0.286	1.54	-1.22	-0.58	-0.222	1.301	-0.727	-0.821	-0.348	0.804	-0.396	0.2	-0.122	0.343	1.463	-0.128	-0.001	0.499	0.455	-0.602	-0.087	0.235	-0.021	-0.846	0.968	0.504	-0.649	0.215	-0.585	-1.794	-0.179	0.29	0.003	-1.289	-0.41	-0.172	0.252	-0.124	0.782	0.009	0.499	0.143	-0.724	0.647	0.271	-0.116	-0.461	0.627	-0.157	0.391	-0.481	0.692	0.091	0.026	0.022	0.753	-0.232	-0.209	0.002	-1.007	-0.15	1.071	-0.985	0.989	0.182	-0.715	0.382	-0.683	0.707	0.404	-0.111	-0.275	0.701	1.451	-0.055	1.306	-0.543	-1.071	-0.181	-1.468	-0.358	-0.807	-0.527	1.004	-0.453	-0.567	-1.183	0.513	0.488	-0.253	0.934	0.237	-0.882	0.958	-0.234	0.626	-0.709	-0.555	-0.339	0.489	-0.389	0.935	-0.009	0.127	0.286	0.521	-1.026	0.608	0.177	0.114	0.864	-1.067	-0.206	-1.386	-0.626	-0.389	-0.035	-0.57	-0.868	-0.362	-0.582	-0.615	-1.397	-0.68	0.238	-0.992	-0.23	-0.56	0.973	-0.213	-0.018	0.499	-0.53	-0.316	-0.043	-0.596	-0.402	0.476	0.21	-0.522	0.065	0.747	0.728	-1.046	0.746	-1.667	-0.215	-0.091	-0.916	0.221	-0.021	-1.204	0.003	0.137	-0.443	0.302	-0.277	0.013	-0.378	-0.325	-0.969	0.439	1.404	-0.186	0.148	-0.382	0.299	-0.11	-0.756	0.245	0.542	0.12	-0.225	0.296	0.821	-0.928	0.395	0.491	0.001	-0.005	0.229	0.306	-0.243	1.035	0.217	0.567	-0.364	-0.97	0.726	-1.005	-0.474	0.03	0.303	-0.619	-1.227	0.473	-0.881	0.223	0.928	0.454	-1.065	-0.404	0.997	-0.709	-0.003	0.632	-0.921	1.402	-0.39	0.805	0.417	-0.105	-0.53	0.602	-0.555	0.346	0.406	0.583	0.005	-0.112	-0.221	-0.985	0.981	0.069	0.143	-0.652	0.011	0.783	-0.881	-0.241	0.056	0.612	0.187	-0.22	1.017	-0.249	-0.751
LAMA4	PPI	1	24.335	-3.081	-5.312	-1.065	0.348	-0.001	0.984	0.263	3.216	-3.398	2.352	-0.745	-0.502	-2.066	1.056	0.147	1.492	0.978	1.86	0.006	2.933	1.58	-1.398	1.203	0.586	1.457	-0.405	1.245	-0.862	-1.859	0.114	1.591	1.323	0.004	0.31	0.153	0.194	-0.621	0.68	-0.833	1.325	0.413	-0.52	-0.797	0.998	-0.655	0.691	-0.919	1.965	-0.24	-1.135	-1.558	2.802	-0.311	-1.135	-0.997	-0.11	-1.267	-1.379	0.266	-1.894	0.18	-2.108	2.1	-0.824	0.614	0.087	0.115	-0.353	-0.497	-1.887	0.458	-2.424	-0.517	-1.173	2.342	2.009	0.662	-2.107	0.884	0.999	0.244	1.61	3.088	-1.086	0.927	0.854	0.776	0.47	2.692	0.866	0.911	0.335	2.02	1.71	0.061	0.25	0.104	-1.341	0.752	-0.047	-0.606	1.409	2.039	0.973	-0.734	0.345	0.434	-2.329	-0.39	-1.138	-1.695	-1.551	0.414	2.024	-2.689	0.739	1.359	0.034	-0.431	-1.104	-0.613	-0.797	0.805	1.727	1.04	1.087	-1.217	-0.785	-1.969	-0.669	1.06	-0.346	0.031	1.063	0.391	-0.129	-1.506	-0.787	-0.679	2.368	-1.656	0.232	1.398	-0.358	2.816	-0.082	-3.437	0.288	-0.582	-0.954	0.406	-0.951	-0.795	-0.412	-1.412	2.124	1.024	-2.286	-0.022	-1.306	-0.542	0.839	0.49	-1.635	1.762	1.374	-0.815	-1.944	-0.354	2.325	1.08	0.434	-0.368	-0.855	0.883	-1.299	2.021	-2.733	-0.209	0.392	0.782	1.263	1.755	-0.31	-2.003	0.81	0.352	-2.334	1.855	0.572	-0.125	1.418	0.042	2.778	-0.527	1.456	-1.05	1.953	-0.168	2.658	-0.103	-1.235	1.291	0.743	-0.025	-0.623	2.237	0.654	2.492	2.627	1.048	0.607	2.578	-4.087	-0.613	-1.955	2.019	0.615	1.367	-0.107	0.592	-0.523	0.56	-1.076	-2.009	-0.927	0.364	-0.346	-2.23	0.007	-0.149	0.134	-0.833	3.26	-1.679	-1.259	-2.654	0.957	-0.158	-0.39	-0.417	-1.175	-0.772	1.501	-1.709	-0.131	1.176	1.894	-2.579	-2.529	1.656	0.47	1.635	0.628	1.51
HIST2H2AA3	PPI	1	1.948	-0.773	-0.466	-0.342	-0.03	-0.182	-0.138	-0.098	-0.199	-0.451	0.152	-0.054	0.241	0.293	0.48	-0.276	0.396	-0.086	0.013	0	-0.325	-0.382	-0.338	0.275	0.882	-0.608	-0.264	-0.112	-0.444	-0.07	0.193	-0.301	-0.165	-0.277	-0.352	-0.307	0.101	-0.494	0.204	0.463	-0.764	0.098	-0.337	0.154	0.077	-0.118	0.395	-0.456	-0.255	-0.304	0.215	-0.45	0.035	-0.155	-0.341	0.006	-0.182	-0.193	0.752	-0.378	-0.075	0.375	0.161	-0.539	-0.584	0.087	-0.712	0.513	-0.011	0.368	0.652	0.044	-0.18	0.058	-0.247	0.169	0.728	-0.192	-0.269	0.898	-0.419	0.133	0.124	-0.177	0.194	-0.222	-0.373	-0.004	0.23	-0.657	-0.389	0.417	-0.168	-0.114	-0.773	0.164	-0.395	-0.469	-0.162	0.058	0.094	0.376	0.003	-0.241	0.294	0.596	-0.027	-0.292	-0.742	-0.32	0.067	-0.829	0.167	-0.582	-0.395	-0.981	-0.242	-0.199	-0.352	0.628	-0.003	-0.083	0.155	-0.296	-0.375	0.703	-1.684	1.042	0.287	0.167	-0.106	0.377	-0.716	0.225	0.207	0.483	0.359	0.266	1.358	-0.17	0.256	0.804	0.222	-1.069	-0.212	-0.118	1.07	0.159	0.449	-0.583	-0.315	0.202	-0.325	-0.118	0.373	0.467	-0.762	-0.451	0.075	0.443	-0.391	-0.221	0.27	1.365	0.783	0.113	-0.165	0.156	-0.535	-0.358	0.365	-0.307	-0.605	-0.165	-0.244	0.294	0.145	-0.452	0.09	0.153	-0.13	-0.354	0.259	0.723	0.222	-0.094	0.089	-0.256	-0.061	-0.054	-0.09	-0.059	0.376	0.379	0.82	0.58	0.268	1.149	-0.268	-0.525	-0.393	-0.203	-0.181	0.143	-0.449	-0.49	-0.456	0.259	0.24	0.231	-0.142	0.77	-0.434	-0.248	0.46	0.524	-0.343	0.097	0.534	0.282	-0.339	0.299	0.257	0.005	0.59	-0.253	-0.307	0.119	-0.507	-0.022	0.011	0.089	0.743	-0.403	0.015	0.091	0.42	0.202	-0.255	-0.594	-1.214	0.114	0.579	-0.488	-0.457	-0.535	0.023	-0.244	0.168	0.146	0.161	-0.449	0.019	0.116	0.034	0.576
COL5A1	PPI	1	36.481	-10.414	82.248	-66.593	14.594	-13.939	-8.748	-17.748	17.546	8.341	-2.837	-9.868	-0.474	-4.041	0.27	2.606	3.635	-0.795	-0.381	-1.414	-5.752	-2.142	4.871	-1.617	-0.961	-4.637	-13.864	14.317	1.676	8.886	2.254	-0.062	8.665	-1.141	-3.722	-2.629	1.275	2.273	-5.597	-4.73	4.533	3.938	1.23	-3.555	-4.551	-5.617	5.159	-2.004	-2.68	-3.671	0.71	5.874	-0.55	0.285	3.485	0.826	-6.127	1.275	0.38	4.806	-2.99	-1.382	3.772	-0.207	1.871	1.697	1.516	-0.281	1.044	-2.279	-2.619	0.599	-5.022	-1.629	0.14	0.817	-1.381	-2.246	-0.341	-1.294	-2.311	2.627	-1.817	-2.436	0.453	-1.808	1.879	-3.733	0.369	-0.585	0.429	1.415	3.186	-0.124	3.162	-0.925	-0.026	-0.615	-2.547	2.062	0.219	2.022	1.548	-6.782	3.222	-0.32	0.579	-0.356	0.307	-0.992	2.114	3.809	3.187	-2.402	0.539	0.44	-0.026	-0.259	0.28	-0.308	1.022	-2.41	-1.015	-1.933	0.894	-0.173	0.498	0.285	1.774	-1.167	0.947	-1.619	-2.105	1.942	0.34	-3.523	1.419	-0.88	1.72	1.738	-0.31	-1.604	-2.67	-0.491	-0.486	-2.013	-0.65	1.053	0.881	0.006	-0.111	-0.566	-1.328	-0.277	2.188	2.076	-0.955	-0.656	-0.228	-0.85	1.906	-2.852	2.704	-1.913	1.483	1.062	1.692	-0.568	0.608	-2.625	0.973	-2.233	-1.084	-3.369	-2.33	1.894	0.144	-1.194	0.964	-0.47	0.065	0.685	-0.308	-0.725	0.578	0.065	-1.733	1.41	0.13	-1.219	0.313	-0.2	-1.881	3.802	-2.838	0.15	0.577	-1.391	-0.111	1.91	-0.164	-1.764	0.338	1.38	-0.462	0.343	2.154	1.488	-0.799	-1.102	-1.173	0.62	-1.77	-1.033	0.567	3.657	1.39	1.77	0.231	-0.266	-0.215	0.206	0.395	-0.331	-1.572	1.363	-2.623	0.053	0.403	-0.045	-1.229	-1.197	-0.585	-0.415	1.059	-1.709	0.351	-0.607	-1.927	-0.754	0.237	0.873	-1.444	0.277	1.61	0.413	-1.827	-0.929	-0.015	1.489	-1.057	-0.678	0.436	-0.003	0.847	0.099
MT4	PPI	1	0.375	-0.136	0.339	-0.236	0.046	0.015	-0.114	0.074	-0.025	-0.236	0.155	-0.082	0.023	-0.073	0.078	0.315	0.196	0.163	0.356	0.038	0.171	0.585	-0.17	0.06	-0.426	-0.195	-0.042	0.084	0.008	0.004	0.061	-0.216	0.234	-0.161	0.027	-0.213	0.09	0.11	0.143	-0.09	0.189	0.063	0.023	0.035	-0.139	0.005	0.121	-0.129	0.104	0	-0.239	-0.077	0.071	-0.069	-0.061	0.001	-0.061	-0.011	-0.167	0.161	-0.133	-0.061	0.217	0.111	-0.145	-0.089	-0.143	-0.051	-0.093	-0.066	-0.055	0.089	-0.196	-0.204	0.049	-0.04	0.08	-0.116	-0.011	0.119	0.03	-0.03	-0.013	0.209	0.058	0.106	-0.071	0.002	-0.112	0.131	0.269	0.185	0.013	-0.092	0.087	0.069	0.075	0.127	0.037	0.013	0.001	-0.09	0.095	0.005	-0.055	0.233	-0.15	0.175	0.093	-0.071	-0.219	0.199	0.124	-0.087	0.098	-0.232	-0.109	0.079	0.072	0.195	0.127	0.075	-0.161	-0.028	-0.137	-0.021	0.112	-0.188	0.141	0.037	-0.156	0.075	0.04	-0.109	-0.03	-0.068	0.04	0.115	0.062	-0.036	0.038	0.045	-0.261	-0.035	0.194	0.004	-0.013	0.12	0.127	0.015	-0.061	-0.135	-0.088	0.11	-0.043	0.083	0.146	-0.04	-0.105	0.114	-0.257	-0.173	-0.006	0.098	-0.08	-0.116	-0.086	-0.014	0.021	-0.074	0.082	-0.095	0.166	-0.008	-0.092	0.249	0.042	0.036	0.28	0.077	0.086	-0.026	0.009	0.005	-0.139	-0.078	0.031	-0.021	0.039	0.009	0.086	-0.078	-0.054	0.032	-0.029	0.037	-0.147	0.083	-0.12	-0.139	-0.015	-0.095	0.06	0.129	-0.056	-0.101	0.076	-0.075	0.031	-0.001	-0.082	-0.168	0.131	0.143	-0.069	-0.029	0.076	-0.149	0.004	0.155	0.025	-0.009	0.005	-0.075	-0.052	0.184	-0.133	0.094	-0.159	0.087	0.086	-0.127	-0.029	-0.126	-0.109	-0.046	-0.018	0.014	0.097	0.068	0.108	-0.062	0.043	0.02	0.07	-0.067	0.035	0.001	-0.028	0.021	0.025	-0.082	-0.077	0.057	0.015	0.005
JUP	target	1	10.36	-1.103	-2.629	-0.65	-1.333	-2.268	-0.547	1.042	0.559	-2.785	2.072	-0.34	0.615	0.702	-0.671	-0.394	0.267	0.238	-0.049	0.306	-0.481	-1.766	0.911	0.893	0.26	-0.364	0.103	0.002	0.591	-0.084	0.425	-0.776	1.282	1.054	0.058	-0.936	-0.092	0.203	-1.229	0.393	-1.267	-0.356	0.205	-0.226	-0.352	-0.541	-1.016	-0.465	-0.661	-0.775	-0.341	-0.515	-0.128	-0.412	0.766	0.132	0.789	0.062	-1.015	0.447	-0.15	-0.282	-0.703	-0.101	0.71	0.186	-2.443	0.414	0.295	0.292	-1.788	-1.588	0.209	-1.41	-0.05	0.391	0.069	1.206	0.81	0.051	-0.18	0.079	0.559	-0.532	-0.788	-0.225	-1.275	1.035	-0.368	-0.639	0.942	0.372	-0.371	-0.663	0.045	0.001	0.63	0.138	-1.619	-1.3	0.916	-0.638	-0.543	-0.325	0.546	-0.719	-0.292	-0.28	-0.848	-0.653	1.504	-0.238	0.201	0.16	0.026	0.725	-0.196	-0.984	0.778	0.969	-0.221	-0.635	0.858	0.585	0.707	-0.444	-0.089	-1.548	1.802	-0.642	0.552	0.237	0.14	0.11	0.302	-1.184	-0.054	0.481	-0.042	-0.048	0.678	-1.273	-0.091	0.808	0.442	0.565	0.297	0.738	-0.227	-0.749	0.113	0.535	-0.941	1.211	-0.158	-0.001	1.525	2.003	0.625	0.333	-0.011	-0.404	0.468	0.746	0.346	-0.029	0.844	1.277	-0.586	-0.279	-0.495	1.117	0.318	-0.436	-0.825	0.199	0.511	-0.392	1.081	-0.186	0.256	-1.314	-0.157	-0.299	0.275	1.951	-0.631	-0.707	-0.385	-0.734	-0.32	-0.576	0.814	0.102	0.759	0.347	0.117	0.332	0.191	1.404	0.903	0.207	0.192	0.891	0.735	0.333	-0.044	-0.164	1.623	0.688	0.287	0.012	-0.609	-0.963	0.066	2.044	0.721	1.541	0.83	1.778	-0.36	0.411	0.538	0.135	-1.082	0.322	-1.376	-0.041	0.206	-0.689	-0.12	-0.935	-0.557	-1.075	-1.223	-0.705	-0.619	-0.057	-0.419	0.278	1.063	0.634	-0.643	0.197	-1.302	0.38	-0.154	0.77	-0.103	-0.518	0.154	0.161	0.482	0.819	-1.022	0.16
GPC2	PPI	1	9.561	-1.536	-0.695	-3.646	0.022	0.364	-0.589	1.387	-2.938	-2.869	0.471	-0.563	1.555	2.4	0.775	-0.482	-0.071	-1.007	1.162	-1.136	-2.252	1.997	-0.213	-1.323	0.125	-0.37	-0.166	0.542	0.214	0.89	0.841	-1.252	0.368	-0.069	-0.2	1.047	0.397	1.145	0.214	-0.276	-0.594	-0.413	0.012	-0.197	0.087	0.94	-0.7	1.378	-0.658	0.404	0.665	-0.583	0.716	-0.362	1.055	0.266	-0.153	0.401	0.482	1.678	-1.531	0.406	0.218	-0.38	1.12	0.264	1.079	-1.181	0.713	0.514	-0.662	-0.896	-0.859	-0.42	1.011	-0.412	0.803	-0.28	-0.262	-0.208	-0.047	-0.075	0.158	1.232	-0.067	0.934	1.079	-0.05	0.162	0.369	1.22	0.67	1.15	0.776	-0.096	-0.95	0.065	1.987	-1.17	0.063	-0.059	0.487	-0.156	-0.72	0.019	0.075	0.132	0.513	0.308	0.709	0.342	0.077	-0.401	0.115	-0.485	-0.162	0.151	0.239	-0.459	0.146	-1.109	0.168	-0.269	0.239	-0.255	0.339	0.49	-0.193	0.723	-0.271	-0.438	1.072	-0.451	1.334	-0.196	-0.683	0.53	0.688	0.142	0.492	-0.63	-0.755	0.625	0.001	-0.9	0.806	0.346	0.451	-0.147	-0.248	0.311	0.194	0.388	0.312	0.909	-0.713	-0.773	0.096	0.492	0.903	-0.704	-0.25	0.971	0.718	-0.146	-0.318	-0.427	-0.001	1.103	0.13	-0.19	-1.067	0.213	1.055	1.002	0.422	0.359	-0.19	-0.264	-0.697	0.216	0.414	0.154	-0.606	0.261	0.144	0.027	-0.529	0.702	0.975	-0.114	0.056	0.078	0.067	0.157	-1.811	-0.131	0.395	-0.488	-0.821	1.065	0.571	0.514	1.099	-0.028	-0.241	0.863	-0.311	-0.459	0.497	0.608	0.44	0.273	-1.205	-0.968	0.123	-0.191	-0.364	-1.163	0.751	0.553	-0.27	0.118	0.655	-0.744	-0.407	0.629	0.041	-1.797	-0.139	0.346	-0.013	0.578	-0.251	-0.328	0.893	-0.913	0.221	-0.069	-0.074	0.244	1.187	0.051	-0.605	0.192	-0.077	-0.19	0.164	0.695	-0.317	0.068	1.011	-0.378	0.37	-0.399	0.198
GDF2	PPI	1	6.155	-0.061	-0.024	-0.434	-0.537	-0.264	0.204	0.461	0.705	-0.934	0.985	1.077	0.364	-0.159	0.285	-0.257	-0.1	0.425	1.113	-0.268	0.162	0.081	0.378	-0.48	0.225	0.373	-0.08	-0.268	0.558	0.105	-0.227	0.18	0.002	-0.457	0.373	-0.115	-0.459	-0.233	0.531	0.147	-0.246	-0.026	-0.143	0.39	0.676	0.631	0.336	0.003	-0.332	-0.087	0.336	-0.815	0.055	0.438	-0.21	-0.402	0.209	0.019	0.353	0.484	-0.788	0.031	-0.335	0.378	-0.255	-0.205	0.089	-0.208	0.214	0.157	0.434	-1.079	-0.56	-0.013	0.216	-0.212	-0.29	0.633	0.091	0.629	-0.249	-0.072	0.709	-0.376	0.333	-0.417	0.113	0.262	-0.46	0.673	-0.349	-0.055	-0.295	0.311	0.312	-0.444	0.343	-0.489	0.168	-0.574	-1.074	0.559	0.112	-0.438	-0.327	0.088	0.025	-0.884	-0.419	-0.504	-0.23	0.167	0.037	0.816	0.218	0.512	-0.197	-0.153	0.782	0.058	-0.276	0.084	-0.132	0.411	0.091	0.259	0.242	-0.212	-0.418	0.477	0.388	-0.357	-0.58	-0.759	0.089	-0.244	-0.359	0.09	0.299	-0.107	-0.128	-0.683	0.051	-0.657	0.428	-0.505	0.213	-0.135	-0.332	0.529	0.324	-0.153	0.049	-0.319	-0.058	-0.218	-0.605	-0.268	0.174	-0.117	0.471	-0.318	-0.912	0.062	-0.252	0.142	-0.115	0.431	0.526	-1.007	-0.109	0.959	-0.076	-0.432	-0.555	-0.449	0.531	0.004	-0.259	0.559	0.964	-0.466	0.785	-0.329	0.017	0.167	-0.372	0.368	-0.062	-0.627	-0.236	0.303	-0.036	-0.555	0.219	0.166	0.228	-0.329	-0.013	-0.064	-0.209	-0.053	-0.821	-0.319	0.766	-0.403	0.43	0.518	-0.07	-0.373	-0.14	0.074	-0.321	0.232	-0.37	0.519	-0.395	-0.7	0.319	-0.297	0.552	0.442	0.067	-0.241	-0.183	-0.266	0.502	-0.02	-0.304	0.24	-0.478	-0.671	0.549	-0.008	-0.36	-0.094	-0.298	-0.155	0.386	0.371	0.779	0.112	0.081	0.912	-0.055	-0.543	0.303	0.444	0.312	-0.164	0.133	0.217	0.086	-0.161	-0.008	0.378
TACC3	PPI	1	15.269	-0.055	0.06	-2.984	0.471	1.264	-1.011	-1.288	-1.208	2.326	-2.362	-0.435	-0.789	0.467	0.329	-1.668	0.942	-0.843	-0.649	-0.803	2.351	-0.196	-0.738	-1.474	-0.165	-1.824	-0.376	0.908	-0.997	-0.634	0.106	0.516	-1.5	-0.003	-0.303	-0.624	-0.723	-1.068	0.075	0.976	0.053	0.163	-1.224	-1.235	0.103	0.495	-1.396	-0.762	-0.815	0.51	-1.219	-0.179	0.104	-0.063	0.013	-0.778	-1.673	0.288	-0.416	0.724	-1.28	-1.255	-0.496	-1.33	-1.217	0.265	-1.211	-0.447	1.129	-0.041	0.167	0.119	1.065	-0.289	-0.037	-0.754	0.596	-0.139	0.302	0.055	1.23	0.715	-1.156	0.27	-0.713	-0.446	-1.31	-0.322	1.211	0.809	-0.288	0.019	-1.244	-0.072	-1.448	0.255	1.23	0.839	-0.569	-0.911	1.314	-1.314	1.497	0.957	-0.363	-0.388	0.367	0.335	-0.336	-0.013	0.53	-0.315	-0.133	-0.578	0.135	-0.522	-0.027	0.281	0.259	-0.239	-2.441	0.439	-1.879	0.466	0.917	0.353	-0.287	0.916	0.448	0.545	0.509	-0.613	0.415	-0.687	0.158	-0.444	0.966	-0.063	-0.239	0.896	0.06	1.26	0.552	0.587	-0.539	-1.289	0.353	0.036	1.506	-0.136	0.241	-0.291	-0.11	-1.261	1.171	-1.688	0.573	0.074	0.734	-0.894	-1.426	0.682	-0.443	-1.267	0.977	-0.9	-0.116	-0.389	0.016	-0.086	-0.589	0.342	-1.102	0.708	-1.305	-0.375	0.155	-1.425	0.459	2.176	-0.659	-0.173	-1.23	0.218	0.67	-0.413	1.276	0.682	0.929	-1.123	-0.366	0.82	0.759	0.701	-0.493	0.578	1.131	0.916	-0.045	-0.377	-1.142	0.318	-0.814	-1.207	1.103	-0.397	0.043	-1.461	-1.603	0.109	-0.564	1.14	0.143	-0.055	-0.899	-0.724	0.413	-0.427	-0.879	-0.256	0.343	0.717	-0.445	0.015	-0.828	0.549	0.717	-0.211	0.076	-0.45	-0.281	-0.01	0.595	-0.862	0.527	0.189	-0.038	-1.046	0.565	0.16	-0.719	1.098	0.415	-0.454	0.857	0.949	0.712	0.124	0.203	-0.835	-0.127	0.075	-1.445	1.172	-1.319	0.703
MRE11A	PPI	1	9.762	0.041	-2.503	0.004	-0.579	-0.481	0.109	-1.153	1.367	-0.326	0.236	-0.588	-0.681	-1.323	2.195	0.397	0.354	0.813	1.196	-0.269	-0.193	0.232	0.137	0.38	1.726	-0.056	-1.277	-0.426	-1.479	0.869	-0.901	-0.564	1.389	0.295	0.234	-0.046	-0.317	-0.27	-1.01	0.592	0.24	0.375	1.098	1.585	0.325	0.73	-0.771	-0.78	-0.712	0.385	2.529	-0.442	-0.141	0.286	-1.037	-0.815	-0.075	-1.411	-0.091	0.545	0.143	1.46	1.064	-2.05	1.313	1.138	-0.53	0.494	0.194	-0.4	-0.543	0.659	0.91	-0.053	0.386	1.055	0.476	0.159	-0.489	0.466	0.335	-1.2	-1.122	0.561	0.705	0.295	0.476	-0.748	0.35	0.092	-0.794	0.194	0.151	-0.16	-1.041	-0.086	-0.19	0.478	-0.41	-0.465	0.633	0.236	0.807	1.197	0.035	0.16	0.686	-0.736	0.014	-1.522	0.698	0.653	-0.623	0.678	0.137	-1.451	0.574	0.005	0.137	0.829	-0.582	-0.458	-1.718	-0.402	-0.261	-0.773	0.016	-0.27	1.095	1.333	-0.503	-0.494	0.164	-0.294	-0.22	-0.85	-0.541	-0.262	-0.177	-1.08	0.66	-0.087	0.081	0.271	1.074	-0.226	0.566	-0.55	-0.238	0.862	-0.701	-0.789	-0.444	0.009	1.976	0.322	-0.893	-1.029	0.03	0.681	-0.58	-0.166	0.339	-0.488	-0.412	0.072	0.033	-1.327	-0.444	-0.556	0.901	0.141	0.448	0.5	-0.243	0.536	0.411	0.404	0.467	0.291	1.094	0.146	-0.641	-0.591	0.118	-0.265	0.976	-0.65	-0.053	0.004	-1.746	0.344	-0.404	-0.275	0.019	0.813	-0.671	-0.699	-0.885	0.159	0.559	-0.062	-0.048	-0.074	-0.35	0	-0.637	0.263	-1.001	-0.741	1.01	-0.53	0.072	0.87	-0.385	0.269	0.291	0.652	-0.13	-0.824	-0.15	-0.235	0.337	1.068	-0.533	1.028	0.057	0.284	-0.392	1.273	-0.929	0.099	-0.13	0.887	0.027	-1.215	-0.513	0.88	-0.861	0.767	-0.605	0.833	0.191	-0.33	1.808	0.061	0.421	0.919	-0.613	-0.109	0.422	0.469	0.282	0.173	-0.71	-0.418
LYNX1	PPI	1	1.506	0.471	-0.314	-0.426	0.169	-0.038	-0.027	0.39	0.297	-0.813	0.106	-0.22	0.049	0.372	-0.299	0.262	-0.135	0.27	-0.14	0.009	-0.165	0.11	-0.119	0.044	0.099	-0.381	0.326	-0.531	-0.167	0.042	-0.158	0.003	-0.028	-0.047	-0.011	-0.073	0.042	0.241	0.083	-0.109	0.202	-0.211	-0.265	0.002	-0.237	0.027	0.091	-0.137	0.002	-0.045	-0.157	0.211	0.166	0.09	0.146	-0.154	-0.707	-0.226	0.069	0.11	-0.265	-0.242	-0.186	0.043	-0.079	-0.146	-0.285	0.007	-0.164	-0.536	0.116	0.288	-0.016	0.25	-0.029	-0.231	0.11	-0.017	-0.168	-0.581	0.141	-0.222	0.309	0.032	-0.041	-0.367	0.127	-0.341	-0.387	-0.071	0.166	0.256	-0.2	-0.086	-0.311	0.416	-0.115	0.045	-0.065	-0.065	0.064	0.068	-0.009	0.08	0.284	0.4	-0.121	-0.106	0.27	0.263	0.086	0.079	-0.377	0.018	0.264	0.348	-0.209	-0.011	0.293	0.092	-0.193	0.052	-0.17	0.242	-0.112	-0.099	0.213	-0.195	-0.134	0.165	0.142	0.183	-0.199	-0.418	-0.034	0.017	-0.187	-0.212	0.079	0.02	0.025	-0.087	-0.25	0.045	-0.047	-0.014	0.173	-0.151	0.134	0.214	-0.158	0.248	0.034	-0.137	-0.178	0.026	-0.176	-0.131	0.196	0.044	0.122	0.005	-0.043	0.138	-0.05	0.214	0.062	-0.319	-0.139	-0.274	0.068	0.506	0.13	0	0.339	-0.424	-0.317	0.174	0	0.216	0.268	0.196	-0.113	0.14	0.035	-0.14	-0.383	0.011	0.186	-0.202	-0.08	0.13	0.206	-0.106	0.089	-0.356	-0.03	-0.095	-0.065	0.171	0.007	-0.404	-0.095	-0.201	-0.069	0.3	-0.069	-0.004	0.071	0.154	0.163	-0.135	-0.178	0.13	-0.035	-0.253	-0.017	-0.063	0.114	-0.288	-0.1	-0.034	0.447	-0.198	0.202	-0.116	-0.171	-0.22	0.41	0.118	-0.499	-0.315	-0.378	0.255	-0.1	0.153	-0.336	0.115	0.046	-0.114	-0.367	0.391	-0.027	-0.251	0.232	0.024	-0.216	0.127	0.289	-0.148	-0.296	-0.274	0.086	0.084	0.15	0.055
RAB39A	PPI	1	2.681	-0.538	-0.322	-0.231	-0.354	-0.434	-0.293	-0.505	0.545	-0.245	0.075	0.405	-0.152	-0.006	0.535	0.138	-0.049	-0.15	-0.036	0.039	0.211	0.299	-0.112	0.397	0.639	-0.207	-0.1	-0.688	-0.449	-0.479	0.141	0.181	0.087	-0.093	-0.304	0.472	-0.072	0.004	-0.206	-0.417	0.236	0.661	-0.393	-0.151	-0.838	0.714	-0.51	0.067	0.312	-0.02	-0.401	-0.698	0.229	0.037	-0.105	-0.053	0.16	-0.397	-0.098	0.029	0.641	-0.216	0.515	0.265	-0.351	-0.509	-0.005	-0.545	-0.015	0.008	0.16	0.368	0.201	0.279	-0.347	0.046	0.228	-0.208	-0.096	0.469	-0.191	0.439	0.106	-0.066	-0.073	0.034	0.291	0.211	-0.137	0.465	0.145	-0.173	0.115	-0.207	0.401	-0.342	0.04	-0.391	0.263	0.298	-0.528	0.004	0.019	-0.347	-0.113	-1.062	-0.307	-0.21	0.291	-0.119	0.066	-0.19	0.089	0.21	-0.005	0.021	0.471	0.099	-0.468	0.234	-0.163	0.168	0.092	-0.398	-0.642	-0.311	0.057	-0.121	-0.1	-0.167	-0.098	-0.038	-0.024	0.066	0.08	0.073	-0.27	-0.406	-0.127	0.097	0.27	-0.33	-0.067	-0.443	0.052	0.936	0.074	0.296	0.059	-0.01	-0.168	-0.355	0.129	0.27	-0.664	-0.342	0.309	-0.067	0.255	-0.051	0.076	0.031	0.448	-0.038	-0.146	-0.282	0.435	-0.02	-0.092	-0.46	-0.256	-0.184	-0.188	0.443	0.056	-0.074	0.217	-0.063	-0.011	0.384	-0.4	0.555	0.089	-0.14	-0.407	-0.036	0.211	-0.064	-0.067	0.312	0.187	-0.052	-0.233	0.025	-0.628	-0.001	-0.114	0.025	-0.222	-0.24	-0.1	0.18	-0.326	0.074	0.296	-0.008	0.103	0.242	0.387	-0.424	0.081	-0.353	-0.342	-0.304	0.074	-0.224	-0.026	-0.435	0.18	0.078	-0.075	-0.355	0.476	-0.3	0.252	0.101	-0.145	0.13	-0.297	0.019	-0.079	0.401	0.046	0.387	0.192	-0.197	0.476	0.029	-0.016	-0.05	0.115	0.336	0.141	-0.062	0.298	-0.057	-0.188	0.199	0.288	0.374	-0.056	0.135	-0.026	0.048	0.288	0.423
SYT2	PPI	1	5.983	-1.821	-0.877	0.801	-0.364	-1.018	-0.092	-0.8	0.358	0.215	-0.226	0.272	0.002	-0.579	0.69	3.192	-0.148	0.208	0.347	-0.001	0.325	-1.438	-0.334	-0.374	1.194	-1.581	-0.463	-0.314	0.065	0.302	0.838	-1.723	-1.602	-0.726	-0.654	0.609	0.116	0.087	0.806	0.573	-0.507	-1.129	0.477	1.735	-0.407	-1.441	0.884	-0.662	-0.508	-0.975	-0.029	1.622	1.549	-0.938	0.626	2.927	-0.213	1.774	-0.571	-0.711	-1.363	1.785	-0.408	1.046	0.699	-0.258	0.206	-0.529	-1.006	-0.327	0.166	-0.429	-0.804	-0.445	-0.644	0.597	-0.813	-0.825	0.875	0.165	0.977	-0.515	-0.786	0.428	-0.987	-1.053	0.04	-0.627	-0.941	0.274	0.306	-0.788	-0.151	-0.522	0.085	0.446	0.835	-0.11	0.12	0.223	0.082	0.019	-0.314	-0.909	0.483	-0.685	-0.39	0.181	0.486	-0.25	-0.923	-0.084	0.105	0.171	0.117	0.266	0.057	-0.229	-0.262	-0.205	0.767	-0.046	0.47	-1.576	-1.087	0.806	0.372	0.083	-0.045	-0.126	0.271	0.45	0.447	-0.223	1.074	0.252	0.098	-0.192	0.648	-0.065	0.58	0.581	-0.197	-0.18	0.226	-0.565	-0.273	-0.115	1.384	-0.753	0.241	0.035	0.632	0.429	-0.927	0.128	-0.045	0.501	-0.122	-0.548	-0.323	-0.725	0.135	-0.009	-0.175	-0.453	0.227	-0.087	0.545	1.418	0.173	0.471	-0.319	-0.962	0.012	0.101	-0.584	-0.144	0.842	-0.233	-0.098	-0.991	-0.041	0.513	-0.431	-0.753	0.066	0.163	-0.126	-0.761	-0.345	-0.154	0.097	-0.247	0.266	-0.613	0.614	0.389	-0.088	0.978	0.665	-0.155	-0.118	-0.093	-0.769	-0.256	0.55	0.336	-0.36	0.432	0.234	0.989	0.357	-0.45	0.215	-0.014	0.19	-1.069	-0.517	-0.015	0.907	-0.83	-0.185	0.062	-0.487	0.047	0.319	-0.331	0.093	0.381	0.103	-0.755	0.302	0.106	0.11	1.03	0.279	-0.041	1	-0.348	-0.061	0.073	0.292	-0.236	0.002	-0.336	0.144	-0.051	0.299	0.483	-0.238	-0.096	-0.842	-0.05	-0.103	0.263
UBR2	PPI	1	22.272	-3.615	-5.666	-0.571	-0.822	-3.361	0.04	-0.789	1.934	-2.446	1.099	0.204	-0.876	-1.881	0.771	2.589	-1.426	0.524	0.206	-0.53	-0.734	1.894	0.367	-0.675	-0.436	-0.056	-0.716	-0.799	1.473	0.264	-1.685	1.91	0.77	0.784	0.852	0.045	-0.93	0.779	-1.245	0.403	1.517	-0.166	-0.9	-0.064	-0.309	0.709	-0.156	-1.882	-0.284	-0.434	-1.097	-0.182	0.487	-1.015	0.093	0.559	-0.409	-0.635	0.341	0.007	0.648	-1.064	0.321	1.015	-1.603	-0.618	-0.876	1.372	0.577	0.689	1.1	0.471	-0.813	0.152	-0.496	-1.188	-0.815	-0.503	0.109	-0.927	-0.384	0.083	1.293	0.85	1.357	0.877	-0.32	2.856	-0.204	-0.241	-1.151	-0.041	-0.828	-0.037	-1.843	-1.112	0.1	-2.051	0.09	0.715	2.003	0.384	0.77	0.515	0.597	2.641	0.228	-0.922	1.174	-1.12	-0.24	-0.655	1.531	0.128	3.441	-0.504	-0.235	-1.869	-0.575	0.727	0.995	0.444	-2.3	-0.248	0.59	0.261	-0.801	0.191	-1.923	0.372	-1.033	-3.782	0.445	-0.055	0.57	-0.348	-1.142	2.781	-2.087	1.051	-1.735	0.598	-0.414	0.999	-1.242	-2.051	-0.152	0.553	-1.164	2.836	-2.829	-0.905	-0.534	0.807	1.216	-1.41	-2.062	-0.459	-0.215	-0.072	0.551	0.373	0.108	1.959	1.449	0.226	0.173	0.394	-1.901	-0.209	-1.375	-0.427	1.925	0.344	-0.715	-0.178	-2.035	-0.022	1.174	0.622	1.546	0.306	1.499	1.4	0.846	0.02	2.422	-0.099	-0.292	-0.546	1.066	-0.274	-1.467	1.43	-2.079	2.224	0.057	-0.154	-0.337	1.446	1.777	-0.193	-0.705	-1.666	-1.025	0.418	-0.779	-0.047	1.477	-2.392	-3.89	0.967	0.421	2.217	-2.148	-0.776	0.391	-0.718	0.321	1.162	0.331	-1.33	0.379	0.956	-1.145	-0.127	-1.584	0.741	0.179	2.21	2.443	1.51	-0.032	1.336	-0.476	1.543	-0.224	-1.992	-0.512	-1.609	-0.369	-1.604	2.694	1.224	-0.682	2.869	-0.868	0.871	-0.387	1.722	-1.005	0.423	0.017	1.179	0.029	0.43
ENSG00000259288	PPI	1	10.829	0.082	-0.176	-2.804	-0.46	0.154	-0.763	2.305	-1.062	0.336	0.771	-0.402	-0.017	-0.352	0.432	-0.73	0.109	-0.315	-2.247	-0.365	-0.333	0.308	-0.688	-0.665	0.783	0.601	-0.889	-0.938	-0.531	-0.002	-1.3	-0.052	-0.229	0.218	-0.405	-1.54	0.211	-0.966	-0.338	-0.006	-1.709	0.108	0.055	0.49	-1.372	-1.374	1.24	-0.995	0.87	1.25	0.29	1.375	-0.069	-0.64	0.269	1.653	-0.187	0.786	0.338	-1.802	0.14	0.729	0.941	-0.098	-0.848	-1.781	-1.221	-0.985	-0.308	1.133	-0.306	-1.029	-0.26	-1.037	0.955	0.491	-0.24	-0.7	0.069	-0.145	-0.06	0.097	-0.604	-0.242	-0.373	-0.825	-0.695	1.12	-1.08	-0.767	0.068	-0.265	0.256	-0.212	0.128	1.285	-0.032	0.442	1.041	-0.035	-0.74	0.65	0.518	-0.221	0.002	-0.531	0.965	0.621	0.585	-0.809	0.264	-0.563	0.849	0.02	0.912	-0.283	1.196	1.302	-0.363	-1.01	1.279	-0.212	-0.866	-0.33	-0.331	0.378	-0.184	1.025	1.162	-0.874	-1.023	0.301	0.077	0.454	0.889	-0.576	-0.896	-0.624	-0.486	-0.104	-1.227	-0.392	1.089	-0.937	-1.389	-0.204	-1.481	0.011	0.535	0.999	0.768	0.295	-0.968	-1.792	-0.364	-0.973	0.828	0.229	0.19	-0.998	0.091	0.387	-0.325	-0.769	0.095	-0.69	2.511	0.646	1.21	-0.521	-2.496	-0.542	-0.125	0.128	2.502	-0.918	0.223	0.43	-0.53	0.493	1.365	-1.808	-0.402	0.64	0.517	0.26	2.692	0.891	0.08	-0.116	-1.306	-0.157	0.653	0.655	-0.243	-0.257	0.963	0.657	0.528	-0.93	-0.281	0.284	0.9	0.215	0.157	0.585	-1.609	0.437	1.189	0.509	-0.548	-0.528	1.659	0.756	0.941	-1.014	-1.576	-0.172	-0.425	1.417	1.553	-0.001	-0.378	-0.02	-0.797	0.802	-1.407	0.65	-0.79	0.834	-0.333	0.655	-0.34	0.335	1.169	0.357	1.573	-0.047	-0.708	-0.458	0.085	1.049	-0.488	0.46	-0.503	0.245	0.742	0.376	0.366	-0.558	-0.446	-0.396	0.794	-1.283	0.454	-0.991
GOSR2	PPI	1	2.723	-0.775	-1.157	-0.178	0.024	-0.364	-0.055	-0.519	0.523	0.02	-0.013	0.024	-0.289	0.104	-0.097	-0.441	0.248	0.311	0.121	-0.242	-0.578	0.719	0.087	0.209	-0.331	0.974	-0.136	-0.063	-0.262	0.074	-0.225	0.488	0.371	-0.102	0.45	-0.354	-0.222	-0.274	0.396	-0.06	0.253	0.409	0.327	0.389	0.413	0.177	0.348	0.356	0.178	0.128	0.144	0.03	0.091	0.06	-0.01	-0.001	0.072	-0.159	0.072	-0.21	-0.385	0.293	-0.014	-0.048	0.294	0.244	0.032	0.062	0.182	-0.487	0.218	-0.294	0.024	-0.276	0.046	-0.429	-0.33	-0.462	0.4	-0.027	0.026	0.054	0.417	0.316	0.323	0.25	0.35	-0.106	-0.306	-0.05	-0.056	0.262	0.106	-0.163	-0.277	-0.262	0.464	0.231	-0.013	-0.324	0.031	-0.461	-0.52	-0.354	-0.116	-0.068	0.296	0.095	-0.93	0.297	-0.059	0.566	-0.375	-0.084	0.269	0.329	0.083	0.019	-0.571	0.337	0.407	-0.394	0.553	0.234	-0.325	-0.114	-0.016	0.346	0.104	-0.162	-0.912	-0.274	-0.538	0.044	0.069	-0.224	-0.214	0.107	-0.283	-0.203	0.206	-0.09	0.494	0.006	-0.044	-0.103	-0.155	-0.226	-0.019	-0.134	0.344	-0.145	0.329	-0.39	0.136	0.093	0.097	-0.244	0.003	0.725	0.111	0.025	0.209	0.087	0.34	0.12	-0.378	-0.041	0.393	-0.207	0.381	0.104	0.148	0.385	0.259	-0.337	0.165	0.866	-0.528	0.477	0.033	-0.283	-0.111	-0.307	-0.104	0.264	-0.002	0.569	0.363	-0.101	-0.255	0.173	-0.337	-0.044	-0.318	-0.014	0.693	-0.065	0.034	0.093	0.17	-0.068	-0.039	-0.261	-0.011	-0.427	0.073	-0.163	0.044	-0.127	0.233	0.232	-0.208	-0.218	-0.154	0.412	0.239	-0.021	0.159	-0.01	-0.481	0.088	-0.214	-0.266	0.477	-0.276	-0.013	0.662	-0.104	0.177	0.582	0.049	-0.424	0.31	0.311	0.052	-0.333	0.174	0.151	-0.056	0.043	0.308	-0.019	0.279	0.529	0.269	-0.109	0.076	0.257	0.171	-0.377	0.09	0.134	-0.039	0.269	-0.295
ARSE	PPI	1	7.935	-0.32	-1.725	-1.523	0.696	-1.679	-0.384	1.652	0.655	-2.887	1.79	0.041	1.629	-0.348	0.49	0.04	-0.648	-0.05	-0.482	0.085	-0.997	-0.47	-0.088	-0.815	-0.433	0.379	0.438	-0.498	-0.108	0.676	0.808	-0.212	-0.661	0.475	-0.924	0.953	0.102	-0.176	0.731	0.238	0.327	-0.626	0.124	-0.377	-0.209	-0.534	0.573	-0.528	1.036	-0.026	-0.066	-0.115	0.07	0.849	-0.865	-1.008	-0.444	0.59	0.33	-0.002	-0.658	0.567	0.125	0.562	-0.014	0.665	1.357	-0.087	-0.042	-0.738	0.026	-0.045	-0.187	0.965	0.507	-0.357	-0.183	0.665	-0.208	0.221	-0.037	0.823	-0.699	1.212	-0.218	-0.543	0.159	-0.291	0.748	0.012	-0.372	0.267	0.329	-0.052	0.972	-0.608	0.407	1.305	0.417	-0.066	-0.32	-0.417	0.963	0.467	-0.109	-0.83	0.044	-0.441	0.397	0.309	-0.91	-0.686	-0.274	-0.325	0.197	0.1	-0.311	-0.135	0.526	1.161	-0.204	0.651	-0.457	-0.375	-0.228	0.629	-0.325	-0.502	-0.126	-0.122	-0.307	-0.585	0.306	0.348	-0.271	-0.007	0.221	0.165	1.145	0.262	-0.889	-0.711	-0.222	-0.309	0.081	-0.259	1.03	0.342	0.5	0.261	-0.67	-0.625	0.055	1.029	-0.119	-0.421	0.173	0.829	-0.072	0.872	-0.861	0.322	0.218	1.149	0.772	0.982	-0.877	-0.905	-0.298	1.185	-0.226	0.228	-0.995	-0.291	-0.351	-0.279	-0.457	-1.182	0.596	0.585	-0.306	0.98	0.162	-0.314	-0.318	-0.302	0.414	0.054	-0.314	0.297	-0.196	0.298	-1.528	0.035	-0.143	-0.481	0.424	-0.533	-1.277	0.761	-0.593	0.678	-0.688	0.403	0.061	-0.258	0.254	-0.678	0.184	0.473	0.334	0.167	1.054	0.463	-0.105	-0.024	0.792	0.86	0.479	0.463	-0.644	-0.349	-0.028	-0.2	0.554	-0.441	0.207	-0.208	-0.665	0.481	-0.583	-0.042	-0.453	-0.037	-0.624	-0.67	0.14	-0.838	0.897	0.285	-0.555	0.808	1.179	-0.105	0.091	0.163	-0.712	-0.949	0.931	0.109	-0.066	1.632	0.123	0.25	0.33	0.164
IMP4	PPI	1	3.911	-0.497	-0.857	-0.327	-0.197	-0.795	-0.045	-0.494	-0.095	-0.405	-0.213	-0.445	0.338	1.362	0.045	-0.127	-0.015	0.311	-0.218	-0.189	-0.447	0.7	-0.195	0.641	0.897	0.76	-0.688	-0.249	-1.009	-0.056	-0.583	0.315	0.305	-0.587	0.261	0.238	0.217	0.285	0.232	0.792	-0.02	0.223	-0.332	-0.13	-0.207	0.589	0.054	0.033	0.242	0.355	0.218	0.286	0.386	-0.15	0.048	-0.399	0.364	0.248	0.178	0.426	-0.316	0.469	-0.048	0.351	0.455	-0.188	0.444	-0.561	0.708	0.031	0.137	-0.337	0.227	-0.6	0.548	-0.436	0.182	0.088	-0.28	-0.168	0.247	-0.027	0.404	0.075	0.074	-0.049	-0.398	0.347	0.057	-0.329	-0.653	0.455	0.373	-0.28	-0.352	-0.51	0.109	0.104	-0.052	0.53	0.46	-0.434	-0.16	-0.547	-0.06	0.139	-0.113	0.133	0.341	-0.39	0.899	0.274	-0.209	0.166	-0.11	0.236	0.971	0.745	0.068	-0.191	0.298	0.007	0.178	0.256	-0.516	-1.017	-0.017	-0.014	-0.374	0.795	0.383	-0.009	0.233	0.089	-0.286	0.266	0.384	0.396	-0.25	0.066	0.538	-0.404	-0.063	0.025	-0.599	-0.632	-0.184	0.001	-0.179	0.348	0.053	0.055	-0.2	-0.054	-0.339	-0.03	-0.018	-0.65	0.061	-0.332	0.026	-0.094	-0.128	-0.336	0.073	-0.451	0.107	-0.482	-0.093	0.103	-0.507	0.358	-0.673	0.626	0.252	-0.223	0.501	0.292	-0.422	-0.087	-0.782	0.939	0.338	0.052	0.103	-0.125	0.033	-0.116	-0.553	-0.107	-0.172	-0.24	-0.393	0.067	-0.967	0.881	0.242	0.253	-0.54	0.456	-0.557	-0.17	-0.765	1.015	-0.101	0.463	-0.05	0.079	-0.222	0.147	-0.626	0.189	0.497	0.315	-0.677	-0.322	-0.255	0.329	0.414	0.766	0.348	-0.696	-0.538	-0.248	-0.342	-0.01	-0.656	0.174	0.007	-0.348	0.091	0.048	0.23	-0.223	-0.373	0.054	0.089	0.082	-0.265	-0.12	0.378	0.144	-0.26	-0.097	0.141	-0.166	0.216	0.377	0.158	0.761	0.078	0.265	-0.08	0.094	-0.309	-0.424
DHDH	PPI	1	4.698	-1.166	-0.971	-0.284	-0.019	-0.597	-0.031	0.491	0.005	-1.256	0.729	-0.17	0.394	0.824	-0.183	-0.342	0.22	-0.322	-0.243	0.01	0.046	-0.198	-0.021	0.527	1.034	-0.357	-0.062	-0.037	0.106	-1.122	0.676	-0.087	0.684	-0.303	-0.466	-0.042	0.474	-0.634	-0.8	0.21	-0.021	-0.07	-0.651	-0.36	0.02	-0.253	-0.559	-0.194	0.102	-0.079	-0.085	0.027	-0.684	-0.255	-0.06	0.033	0.143	-0.026	0.459	0.464	-0.262	-0.36	-0.134	0.002	-0.26	-0.494	0.322	0.499	-0.146	0.188	0.188	0.169	0.409	-1.484	-0.145	-0.024	0.552	0.614	0.414	0.176	0.251	-0.789	-0.016	0.284	0.08	-0.155	-0.114	0.164	0.104	-0.458	-0.447	0.065	0.278	0.366	-0.019	-0.082	-0.38	-0.52	-0.426	-0.123	0.054	-0.187	-0.535	-0.345	0.435	-0.69	0.253	-0.744	-0.37	-0.353	-0.712	0.346	0.34	-0.417	0.427	-0.579	-0.02	-0.263	-0.328	-0.175	-0.483	-0.336	0.212	-0.228	0.499	0.434	-0.606	0.673	0.093	-0.398	-0.056	0.125	0.348	-0.22	0.399	0.394	-0.048	0.784	0.458	0.44	0.598	0.482	-0.575	-0.031	0.455	-0.42	0.666	0.237	-0.024	0.034	-0.625	-0.451	0.693	-0.01	0.148	-0.214	0.435	-0.326	-0.126	0.556	-1.147	0.058	0.099	0.239	0.344	-0.298	0.229	0.015	0.036	0.385	-0.335	0.077	-0.469	-0.355	-0.369	0.163	-0.765	-0.522	-0.041	0.06	0.224	0	0.107	-0.295	0.144	0.498	-0.177	0.248	-0.285	-0.529	-0.011	-0.873	0.725	0.12	0.011	0.313	0.396	-0.176	-0.106	-0.207	-0.7	0.026	-0.352	-0.082	-0.314	0.606	-0.233	0.02	-0.441	0.25	-0.031	0.388	0.433	0.283	-0.275	-0.023	-0.134	0.328	0.698	0.201	-0.24	0.32	-0.113	-0.514	0.143	0.072	0.075	-0.173	-0.141	0.343	-0.313	-0.591	-0.372	-0.19	0.115	-0.11	0.154	0.252	-0.394	0.435	0.141	0.428	0.229	0.78	0.319	0.209	-0.188	-0.162	0.054	-0.111	-0.184	-0.336	-0.317	0.004	-0.003	0.004
F2RL1	PPI	1	5.492	0.449	-1.599	-0.64	-0.136	0.526	0.083	1.269	1.69	-1.827	0.585	-0.008	0.308	-0.938	1.745	0.771	0.559	-0.927	-1.034	0.806	-1.537	-1.198	1.379	0.879	-0.435	0.862	0.1	0.238	-0.448	-0.92	0.792	-1.112	-0.966	-1.058	-0.843	0.027	0.811	0.135	-0.002	0.054	0.485	-0.787	-0.518	-0.237	-0.005	-0.102	0.415	0.08	-0.247	0.331	0.526	0.174	-0.151	-0.186	-0.045	0.909	0.359	0.467	0.145	-0.868	0.432	-0.667	0.957	0.398	0.17	0.209	0.492	0.331	0.525	0.233	-0.151	0.812	0.371	0.102	-0.057	0.839	0.182	0.855	0.513	-0.242	-0.436	-0.004	-0.282	-0.212	-0.148	0.095	-0.157	0.119	-0.275	-0.068	-0.397	0.008	0.776	0.182	0.33	0.059	0.362	-0.158	0.32	0.824	0.177	-0.212	-0.876	-0.475	0.205	-0.336	0.362	0.497	-0.489	0.552	0.181	-0.142	-0.415	0.884	0.134	-0.227	0.017	0.283	0.266	0.473	0.143	-0.169	0.414	0.372	0.197	0.664	0.816	0.453	-0.278	-0.601	-0.212	0.181	0.235	-0.143	-0.477	-0.379	0.86	0.116	-0.954	0.2	-0.639	0.235	0.311	-0.502	0.286	0.347	-0.171	-0.712	-0.765	0.096	0.075	-1.398	-0.768	0.285	-0.133	-0.138	0.017	0.1	-0.228	0.319	-0.341	0.341	0.152	-0.335	-0.632	-0.387	0.449	0.779	0.146	0.36	-0.372	0.24	-0.277	-0.278	0.1	0.32	0.534	-0.481	0.32	-0.209	0.135	0.367	-0.379	0.377	-0.182	0.759	-0.228	0.139	0.234	-0.4	-0.194	-0.18	0.13	0.169	0.11	0.552	0.119	0.355	-0.383	0.021	0.328	-0.143	-0.298	0.113	0.2	-0.062	0.743	0.037	-0.044	-0.24	0.048	0.571	-0.589	-0.387	-0.308	-0.006	-0.249	0	0.106	-0.166	0.552	-0.034	-0.101	-0.15	0.461	0.313	-0.224	-0.487	0.379	-0.418	0.074	0.053	0.031	-0.358	-0.27	-0.384	-0.291	-0.273	-0.24	0.375	-0.324	0.53	0.151	-0.303	-0.617	0.352	-0.538	0.217	-0.616	0.571	-0.148	-0.378	-0.691	0.497	0.538	-0.095
UTRN	target	1	52.062	-12.344	-18.513	2.457	-2.953	-10.177	1.304	-15.864	6.507	6.772	-4.336	-1.562	-3.802	-4.348	-8.79	-4.52	4.709	-0.784	1.257	-5.099	-0.124	2.406	-0.728	-1.774	0.162	-3.377	3.943	5.87	-2.099	-1.343	-1.358	4.297	1.214	2.387	3.084	-2.759	-3.18	1.008	-1.811	0.289	-2.109	0.619	-2.938	1.758	0.233	1.732	-1.858	0.958	1.113	-4.817	0.235	2.459	0.627	2.175	-4.214	-2.802	0.372	0.566	-0.363	-0.611	4.023	-0.353	-0.866	1.291	1.025	-5.78	0.06	-3.396	2.208	2.715	-7.194	-0.576	0.173	0.066	2.17	-2.894	-4.028	-1.035	-2.86	2.154	-4.429	-0.748	-3.327	-3.902	-2.16	-0.138	-0.8	-8.932	0.856	3.408	7.577	-1.925	1.818	-2.097	1.574	-1.383	-6.331	8.703	2.278	-4.187	5.037	1.962	-8.426	1.298	0.954	-1.006	-1.993	1.052	4.435	5.333	-6.457	-4.466	2.474	1.178	-1.971	2.45	0.791	4.021	-1.444	-1.634	1.337	-7.913	4.732	5.734	-0.644	4.092	4.259	-0.512	2.255	0.154	3.351	0.494	-1.873	-0.952	0.782	3.722	-3.55	-3.573	4.027	1.092	0.194	3.943	-0.271	1.867	1.162	2.048	-5.035	-0.117	8.43	-1.537	0.942	2.236	-3.756	-4.15	1.066	3.531	-4.911	4.845	-4.538	-3.238	-1.118	0.583	1.479	2.807	-5.156	-4.359	-2.917	2.582	3.641	-0.877	-7.464	0.072	3.494	-0.778	-2.254	6.938	2.428	3.073	4.1	-0.364	-5.171	-0.171	-1.474	-0.318	-0.675	3.517	-2.967	2.62	2.527	-2.434	-0.452	-2.347	3.355	-1.54	3.389	-3.275	-0.699	3.718	-4.872	-1.175	2.752	1.233	1.481	1.193	-1.226	-0.877	-6.198	0.306	1.763	4.376	-0.959	2.488	-0.998	-1.403	-4.867	-1.933	-2.684	3.483	-0.498	1.169	3.324	0.576	-4.219	-1.378	0.935	-1.322	-1.198	3.139	-2.119	0.52	-1.778	0.033	-1.823	-0.034	1.479	-2.253	0.9	0.796	-0.485	1.974	-3.844	-4.822	1.414	-0.101	-1.565	2.714	1.157	-2.362	2.168	0.196	-0.359	0.88	-3.346	-0.934	-3.644	1.579
LIN37	PPI	1	3.96	-0.01	0.643	-0.799	0.656	-0.111	-0.539	0.304	-1.007	1.533	-0.73	-0.342	-0.068	-0.563	0.692	0.229	0.503	0.128	-0.982	-0.493	0.085	0.789	-0.815	-0.387	0.673	0.299	-1.2	-0.394	0.054	0.625	-1.224	-0.143	0.872	0.594	0.13	0.702	0.759	0.665	-0.842	-0.221	-0.824	0.218	0.758	-0.856	-0.302	-0.44	0.818	0.401	0.134	-1.032	-0.083	0.33	-0.742	0.462	0.059	-0.101	0.069	0.618	0.745	0.872	-0.251	-0.84	0.081	0.333	-0.213	0.242	-0.853	0.622	-0.029	0.155	0.693	-0.117	-0.758	-0.16	-0.297	-0.077	0.073	0.481	-0.096	-0.255	-0.326	-0.182	-0.401	-0.009	0.26	-0.06	0.392	0.78	-0.447	-0.952	0.315	0.16	-0.025	-0.56	0.119	0.134	-0.586	0.029	0.206	-0.05	0.149	0.025	0.146	0.07	-0.015	-0.734	0.251	0.106	0.595	-0.354	-0.132	0.053	-0.468	-0.149	0.368	-0.844	0.049	-0.232	-0.133	1.031	0.554	0.124	-0.122	-0.034	0.333	-0.517	0.169	-0.836	-0.518	-0.538	-0.305	-0.562	-0.009	-0.288	-0.651	-0.085	-0.128	-0.395	0.206	0.029	0.205	-0.234	-0.28	-0.695	0.382	-0.216	-0.057	-0.567	-0.171	0.082	0.158	0.036	0.85	0.077	-0.181	-0.323	0.287	0.025	-0.237	-0.217	0.535	0.141	-0.655	0.704	-0.159	0.199	0.475	0.484	-0.049	0.415	0.501	-0.313	0.475	0.115	-0.113	0.344	-0.07	-0.433	-0.048	-0.242	0.185	-0.176	-0.013	-0.276	0.046	-0.309	0.074	-0.347	-0.179	-0.043	0.277	-0.963	-0.167	0.057	0.146	-0.12	-0.109	0.049	-0.421	0.04	-0.405	0.574	-0.252	0.492	0.207	0.033	0.13	0.77	-0.147	0.455	-0.189	0.517	0.01	0.055	0.554	0.256	-0.243	0.029	0.639	-0.647	-0.12	-0.291	-0.094	0.334	0.137	0.275	0.524	0.091	-0.128	-0.075	-0.326	0.156	-0.008	0.119	0.438	-0.298	0.437	0.145	-0.149	0.313	-0.016	-0.487	-0.179	0.071	-0.158	0.31	-0.128	-0.441	-0.119	-0.04	-0.468	0.007	-0.006	0	-0.332	0.269
AGPAT3	PPI	1	4.862	-1.197	-1.336	-0.989	0.175	-0.676	-0.343	0.198	0.88	-2.045	0.595	0.126	0.453	-0.367	0.347	0.431	-0.296	-0.49	-0.308	0.192	-0.735	-1.335	0.082	0.529	0.458	-0.083	0.512	-1.153	-0.23	0.599	-0.32	-0.669	-0.712	-0.63	0.011	-0.239	0.301	0.32	-0.027	0.372	0.432	0.311	0.174	0.132	-0.347	-0.361	0.536	-0.98	0.692	-0.374	-0.357	-0.487	-0.681	-0.178	0.017	1.186	-0.499	-0.372	0.251	0.245	1.127	0.119	0.793	-0.355	-0.373	0.232	0.174	0.156	-0.146	-0.21	0.087	0.219	-0.419	0.765	0.174	-0.484	0.027	-0.563	-0.153	-0.134	0.142	-0.203	-0.166	0.411	0.789	0.127	0.464	0.21	-0.49	0.02	0.281	-0.394	0.091	0.16	0.042	-0.677	0.137	-0.225	-0.114	-0.189	-0.183	-0.01	-0.397	0.358	-0.792	-0.171	-0.564	-0.512	-0.215	-0.035	0.672	-0.293	0.209	-0.982	-0.392	0.093	-0.098	-0.122	-0.166	-0.025	-0.456	0.173	0.764	0.064	0.176	-0.44	-0.117	-0.603	-0.45	-0.18	-0.171	0.387	-0.2	-0.103	-0.707	0.023	0.95	-0.112	-0.584	0.22	-0.519	-0.828	-0.245	0.63	-0.124	-0.742	0.062	-0.865	0.07	0.138	0.468	0.411	-0.624	-0.599	-0.361	-0.65	0.285	0.617	0.166	0.231	-0.142	0.596	0.25	-1.312	-0.242	0.198	0.08	1.08	0.603	-0.229	-0.21	-0.115	-0.534	-0.153	0.234	0.261	0.558	-0.129	0.547	-0.139	-0.697	0.305	0.083	0.338	-0.083	0.565	0.283	-0.034	-0.023	-0.21	-0.712	0.086	-0.09	0.021	0.689	-0.128	0.312	-0.599	-0.671	1.088	0.005	0.058	-0.278	0.347	-0.314	-0.182	-0.223	-0.112	0.178	0.206	0.055	-0.194	-0.331	0.656	0.411	0.752	0.097	-0.112	0.177	-0.097	0.318	0.733	-0.695	0.126	-0.094	0.133	-0.086	0.219	-0.68	0.061	-0.046	-0.663	0.091	-0.05	-0.533	-0.357	0.018	-0.139	-0.034	0.006	0.26	0.002	0.092	0.057	-0.114	0.093	-0.182	0.514	-0.668	-0.23	-0.203	-0.169	0.675	0.779	0.157	-0.513
GRIK5	PPI	1	14.228	-1.46	-2.081	-2.958	0.533	-2.22	-0.899	1.328	0.114	-3.056	1.304	0.167	0.863	1.528	1.402	-1.443	0.334	-1.345	-1.185	0.207	-1.711	0.515	-0.782	0.003	0.875	-0.403	-1.635	1.658	-1.04	0.259	0.098	-0.022	-0.197	-1.5	0.121	0.345	0.027	-0.188	-0.083	0.119	0.683	-0.134	1.165	0.04	0.231	0.631	-0.666	0.469	0.002	1.107	0.008	-0.111	-1.348	-0.58	-0.056	-1.522	-0.289	0.703	0.53	-1.264	-1.453	0.271	1.394	-0.3	-0.177	0.588	1.385	-0.618	0.622	0.141	-1.206	-1.322	1.353	0.087	-0.619	1.346	0.031	0.102	0.369	-0.586	-0.058	1.377	0.431	2.091	0.339	0.268	2.069	1.104	-1.433	-0.042	-0.297	1.772	-0.398	-0.802	1.051	-0.198	-0.593	-0.36	-0.638	-1.487	0.159	-0.256	-0.716	-0.313	0.269	0.147	-0.584	-0.243	-0.322	0.761	0.716	-0.722	0.21	0.355	0.201	0.173	0.314	1.041	-0.336	-1.423	0.262	-0.301	0.745	-0.058	-0.544	-0.14	0.077	0.149	0.759	1.083	0.225	-0.898	-0.988	0.514	0.699	-0.969	-0.734	0.62	0.591	0.31	0.763	0.22	1.915	0.564	-0.89	0.06	0.585	1.217	-1.196	0.449	0.461	1.24	-0.852	1.82	1.084	-1.663	-1.53	-0.361	1.045	0.591	0.239	0.868	-0.638	-0.701	-0.52	0.556	0.307	-0.146	-0.518	-0.548	0.314	0.148	-0.023	0.152	-1.61	-0.273	-0.045	-0.762	1.233	-1.683	0.969	-0.596	-0.004	-0.446	-0.196	-0.51	0.439	0.103	0.573	0.634	1.133	0.532	0.802	-0.62	0.632	-1.573	0.875	-0.421	0.789	0.338	-0.264	-0.359	0.414	-0.422	0.588	-1.182	-0.219	0.116	-1.401	0.197	0.305	-0.84	-0.325	-0.221	-0.836	0.518	-0.643	1.802	1.084	1.247	-1.908	-0.364	0.925	-0.349	0.323	0.545	-0.138	0.118	-0.686	-0.827	1.67	0.224	0.625	1.087	0.623	-0.68	1.099	0.504	-1.412	0.166	-0.95	1.107	0.264	-0.522	0.789	0.793	-0.363	-1.331	0.294	-0.029	0.446	-0.182	1.362	0.364	1.47	0.518
CACNG1	target	1	2.653	-0.432	-0.549	-0.783	0.076	-0.575	-0.227	0.751	0.414	-1.405	0.707	0.124	0.234	-0.216	0.529	0.28	-0.438	-0.238	-0.235	0.237	-0.461	-0.787	-0.053	0.393	-0.405	-0.053	-0.099	-0.466	0.305	0.178	0.146	-0.435	-0.456	-0.08	-0.194	0.925	-0.058	0.389	0.021	-0.103	0.937	0.218	-0.347	0.283	0.062	-0.138	0.042	-0.173	-0.025	0.196	0.346	-0.151	-0.042	-0.162	-0.303	-0.022	-0.091	-0.063	-0.1	-0.245	0.043	-0.022	0.428	0.36	-0.281	-0.171	0.065	-0.137	0.138	0.134	0.09	0.312	-0.143	0.18	0.131	-0.448	-0.058	-0.143	0.263	-0.223	-0.041	0.215	0.009	-0.064	0.424	-0.019	-0.059	-0.071	-0.06	0.238	-0.176	0.615	-0.01	0.33	0.163	0.095	-0.323	0.163	0.181	0.357	-0.26	0.255	-0.251	0.203	0.009	0.301	-0.195	0.312	0	-0.077	0.319	0.405	0.357	-0.731	0.139	-0.204	-0.138	0.229	0.178	-0.171	0.789	-0.047	-0.121	0.312	-0.234	0.322	-0.243	0.191	-0.522	-0.182	0.602	-0.17	0.324	-0.224	0.402	-0.15	0.207	0.114	-0.085	-0.14	-0.054	0.374	-0.373	-0.069	-0.012	-0.697	0.087	0.143	-0.348	0.145	0.098	-0.085	0.109	0.092	-0.208	-0.056	-0.058	-0.311	0.512	-0.419	0.038	0.071	-0.32	-0.357	0.1	-0.145	0.096	-0.135	0.096	0.604	0.799	-0.02	0.108	-0.312	-0.059	-0.403	0.055	-0.438	0.162	0.509	0.348	-0.217	0.125	0.126	-0.03	-0.455	-0.262	-0.056	0.434	-0.18	0.178	0.085	-0.002	0.243	0.019	0.454	-0.677	0.43	0.34	0.057	0.129	0.058	0.136	0.529	-0.364	-0.448	-0.306	-0.09	-0.186	-0.031	-0.219	-0.039	-0.589	0.053	0.203	0.227	-0.268	0.539	0.173	0.205	-0.448	0.244	0.48	-0.169	0.228	0.161	0.031	0.296	0.027	0.068	-0.324	-0.133	-0.409	0.046	-0.365	-0.087	-0.159	0.376	-0.724	-0.209	-0.586	-0.162	0.612	0.216	0.721	0.018	-0.122	-0.054	0.084	-0.049	0.226	0.222	-0.079	-0.176	-0.099	-0.279
PTGR2	target	1	4.298	-1.111	-0.12	-0.216	-0.079	-0.735	0.128	0.371	0.538	-0.774	0.306	0.225	-0.08	-1.355	0.009	0.596	-0.046	0.063	0.765	-0.387	0.029	0.584	0.106	0.978	0.511	0.317	-0.135	0.079	0.144	-0.161	-0.171	0.094	-0.279	0.37	0.143	0.506	-0.345	-0.814	0.44	0.442	0.737	-0.442	-0.193	-0.219	-0.212	0.308	0.282	-0.57	0.582	-0.087	-0.104	-0.914	-0.183	-0.602	-0.482	-0.216	0.023	0.19	0.053	-0.251	0.054	-0.281	-0.652	0.742	-0.375	-0.258	-0.467	-0.076	0.658	-0.093	0.43	-0.633	0.762	0.382	0.551	-0.253	0.148	-0.275	0.018	-0.128	0.072	0.186	-0.734	-0.379	-0.207	0.127	0.807	-0.447	-0.104	0.292	0.425	-0.519	0.181	0.297	0.266	0.067	0.585	-0.18	-0.582	0.189	-0.377	0.151	-0.116	-0.422	0.601	-0.613	0.037	-0.162	0.762	0.016	-0.221	-0.15	0.017	-0.496	0.583	-0.138	-0.286	-0.251	-0.329	0.341	-0.474	0.324	-0.477	-0.075	0.04	-0.427	0.291	-0.093	0.535	-0.096	0.26	0.276	-0.261	0.111	0.502	-0.08	-0.383	-0.79	-0.208	0.348	0.9	-0.079	-0.114	-0.346	-0.206	0.45	0.58	0.108	-0.056	0.359	0.267	-0.532	-0.293	0.225	0.416	-0.594	-0.273	-0.417	0.193	0.171	-0.81	-0.109	0.084	-0.592	-0.078	0.331	-0.332	0.153	0.377	0.457	-0.58	0.474	-0.323	-0.143	-0.013	-0.212	-0.079	0.085	0.611	0.281	0.014	-0.123	0.042	-0.2	-0.023	-0.39	0.124	0.563	-0.184	0.375	0.232	0.05	-0.222	0.475	0.223	0.123	0.357	0.198	-0.344	-0.28	0.085	0.023	0.222	-0.482	0.415	-0.461	-0.079	-0.472	-0.24	-0.356	-0.486	-0.028	-0.908	-0.479	0.538	-0.273	-0.383	-0.083	-0.023	-0.589	-0.1	-0.146	0.534	0.919	0.164	0.436	-0.442	0.373	0.175	-0.095	-0.091	-0.8	0.534	-0.077	0.08	-0.223	-0.253	-0.628	-0.059	0.102	-0.088	-0.099	-0.55	-0.04	-0.273	-0.384	0.393	-0.287	-0.383	-0.042	-0.505	0.004	0.143	-0.03	-0.135	0.13
ATP8B4	gene	1	14.89	-1.984	-3.851	0.794	0.618	-1.308	0.285	0.774	4.659	-3.573	0.621	-0.512	-0.657	-2.061	0.726	1.235	0.064	-0.093	-1.377	-0.576	-2.103	-0.134	1.437	2.199	1.622	0.663	0.262	1.613	-0.419	0.234	1.147	-0.541	-1.343	-0.709	0.492	0.736	-1.258	0.639	-0.004	-0.715	1.324	-0.315	-0.131	1.31	-0.811	-0.413	-0.273	-0.036	-0.246	0.732	0.287	0.889	-0.117	-0.549	-0.332	-0.733	0.884	0.326	0.853	-0.903	-0.775	-0.976	-0.073	-0.434	-0.375	-0.101	-0.661	-0.348	0.838	-0.143	0.394	0.567	0.258	0.101	0.449	1.201	-1.604	-0.535	-1.18	-0.52	-0.79	-0.36	-0.739	-1.596	-0.864	0.182	0.872	2.112	-1.018	0.533	0.981	0.432	-0.066	0.39	0.15	-0.964	0.338	0.294	-1.249	-0.124	0.943	-0.522	-0.19	-1.079	-0.52	-1.536	0.202	1.547	-0.381	-1.017	0.299	-0.513	0.296	0.046	0.239	0.621	-1.264	0.061	-0.869	0.819	0.481	0.479	-0.251	-0.004	-0.268	-0.001	1.03	-0.105	-1.236	0	-0.103	0.618	-1.483	0.456	0.382	0.472	-0.486	0.579	0.323	-0.713	-0.304	1.564	-0.602	-0.684	-1.594	-0.03	0.364	-0.703	-0.295	0.355	0.04	0.4	-0.068	0.028	0.479	0.154	0.256	-0.758	-0.495	-0.071	0.841	1.374	0.046	-0.079	0.339	0.087	-0.296	2.016	-0.544	0.212	1.641	-0.062	1.355	-0.138	-0.138	0.202	-0.23	0.39	0.881	1.334	-0.063	-0.538	-0.343	1.275	-1.857	0.604	-0.756	-1.104	-0.047	-0.188	0.726	0.172	0.132	0.08	0.26	-0.062	0.088	1.145	-1.024	0.408	1.57	0.94	0.023	-1.662	-0.506	1.326	2.182	-1.046	-0.807	0.303	0.005	0.152	-0.396	0.64	-1.818	0.655	-1.092	0.468	-0.509	0.47	-0.685	-1.833	1.144	0.472	0.618	0.097	-0.658	-1.877	1.826	-0.167	-0.043	0.459	-1.369	-1.041	-0.763	0.186	-0.124	0.759	-0.233	-0.257	-0.321	1.76	1.308	-0.387	-1.425	0.484	0.383	-0.379	-0.571	0.617	0.788	-0.647	1.459	0.614	-1.065	0.033
ALKBH1	PPI	1	5.036	-1.022	-0.598	-1.026	0.179	-0.794	0.116	0.213	-0.061	-1.081	0.454	-0.157	0.227	-0.131	0.268	0.146	0.089	0.115	0.322	-0.007	0.639	-1.274	-1.123	0.295	-0.001	0.137	0.458	-0.905	0.037	-0.187	-0.459	0.658	0.088	0.455	-0.005	0.407	-0.054	0.417	-0.379	0.576	0.595	0.542	0.114	0.674	-0.281	-0.042	0.467	-0.112	-0.218	-0.387	0.097	0.023	1.044	-0.717	0.376	-0.407	-0.04	-0.554	0.668	-0.031	0.517	0.057	0.026	0.338	-0.269	0.274	0.076	-0.259	-0.733	-0.183	0.121	0.2	-0.103	0.127	-0.105	-0.267	0.399	0.257	-0.599	0.079	-0.699	-1.335	0.178	0.13	0.337	-0.145	-0.4	-0.456	-0.565	0.389	0.404	0.094	0.155	0.067	-0.397	-1.095	-0.235	0.031	0.485	-0.461	-0.046	-0.118	0.167	0.307	0.12	0.158	0.137	-0.482	-0.409	0.707	0.575	0.445	0.339	0.27	0.379	0.007	-0.314	-0.704	0.132	-0.742	0.154	-0.016	-0.214	-0.083	0.177	0.602	-0.206	-0.221	-0.71	-0.112	0.722	-0.312	0.285	0.12	-0.301	-0.124	0.472	-0.309	-0.219	0.695	-0.614	-0.146	0.002	-1.02	-0.135	-0.604	-0.364	-0.275	0.016	0.192	-0.06	-0.298	0.434	0.439	-0.378	-0.243	-0.112	0.552	-0.031	-0.391	0.653	-0.212	-0.677	0.092	0.134	-0.15	0.057	0.316	-0.279	0.242	0.194	-0.129	-0.42	0.157	0.22	-0.276	-0.086	0.289	-0.113	-0.204	-0.117	-0.258	-0.342	0.117	-0.192	-0.104	-0.408	-0.478	0.199	-0.58	0.102	0.066	0.041	-0.536	0.082	-0.74	-0.144	0.04	-0.4	-0.055	-0.438	-0.098	-0.155	-0.116	0.093	0.439	0.323	-0.44	0.271	0.177	0.506	-0.268	0.351	0.507	0.426	0.14	-0.09	0.219	-0.657	-0.4	-0.569	0.513	0.125	-0.421	-0.153	0.348	0.55	0.043	0.529	-0.229	0.182	0.338	-0.125	-0.103	-0.06	-0.956	0.185	0.187	-0.091	-0.276	0.166	-0.643	-0.071	0.605	-0.305	-0.631	0.404	-0.257	-0.035	-0.109	-0.416	0.36	-0.538	-0.034	-0.151	-0.422
SLC2A13	PPI	1	9.423	-1.564	-2.416	-1.535	0.284	-0.916	-0.693	2.151	-0.436	-2.528	1.848	0.015	0.69	1.482	0.791	1.35	-1.185	-1.382	2.09	0.392	-0.841	-2.078	-0.758	1.956	-0.472	0.169	0.462	0.243	0.77	0.108	0.054	-1.152	-0.353	-1.332	-0.299	0.052	1.827	-0.819	1.064	-0.125	2.076	-0.994	-0.58	-0.217	1.336	-0.571	-0.264	-0.229	-1.032	1.351	-0.043	0.307	-0.293	-0.99	-0.617	-1.277	-0.778	0.232	0.696	-0.885	0.219	-0.946	1.296	0.058	0.304	0.736	0.14	-0.674	0.153	0.488	-0.509	-1.087	0.798	0.83	0.252	-0.33	-1.152	-0.031	-0.248	0.624	-0.243	0.088	-0.074	-0.649	1.02	-0.009	0.536	0.917	-0.235	0.986	-0.539	-0.081	-0.035	0.232	-0.237	0.286	-0.455	-0.467	-0.237	-0.843	0.426	0.675	-1.55	0.279	0.456	0.195	0.845	-0.242	-0.406	-0.434	-0.031	0.253	-0.36	-0.266	0.275	0.308	0.108	1.105	0.441	0.269	-0.026	-1.259	-0.138	-0.867	0.438	-0.018	-0.342	0.413	-0.521	-0.826	-0.58	-0.839	-0.979	-0.158	-1.035	0.096	-0.331	0.96	-0.196	-0.118	0.684	-0.434	-0.598	0.067	-0.416	0.61	-0.549	1.096	-0.005	0.5	0.185	-0.387	-0.673	-0.087	0.311	0.298	-0.116	1.136	-0.652	0.384	-0.558	-0.023	-0.169	-0.308	-0.467	0.19	0.017	-0.852	-0.337	0.131	0.037	-0.81	-0.67	-1.034	0.336	0.316	0.769	0.825	0.127	-0.158	0.018	-0.262	0.972	0.009	0.534	-0.712	0.577	1.23	-0.24	-0.755	0.557	0.68	-0.296	1.115	-0.321	0.119	0.755	0.072	0.065	0.74	-0.09	-1.472	0.323	-0.275	0.307	-0.19	0.101	1.082	0.265	-0.166	-0.127	0.186	-0.068	-0.04	0.47	0.061	-0.631	0.245	0.363	-0.36	0.167	-0.677	0.267	0.031	0.043	0.65	0.432	0.317	-0.054	0.689	-0.198	-1.769	-1.206	-0.689	0.487	1.099	-0.637	-0.16	-1.165	-0.365	-0.115	-0.028	0.731	-0.134	1.271	0.758	-0.047	0.042	0.431	1.418	0.21	-0.223	1.223	-0.719	0.241	0.085
CRTAM	PPI	1	6.25	0.728	-1.288	1.162	-0.399	-0.265	-0.396	0.169	1.758	0.661	0.514	-1.335	-0.578	-0.947	0.071	0.158	-0.36	0.224	-0.309	-0.78	-0.703	0.252	-0.04	0.098	0.651	-0.425	0.419	0.291	1.46	0.506	0.774	-0.113	-0.106	0.06	-0.346	1.298	1.001	-0.05	0.306	-0.271	0.919	-0.34	-0.289	0.67	-0.58	0.188	-0.305	-0.218	-1.321	-0.052	0.289	-0.271	0.539	0.072	0.092	0.348	0.246	-0.382	0.063	-0.835	-0.098	-0.044	0.129	-0.663	0.533	-0.486	0.07	-1.049	0.406	0.076	0.414	0.445	0.744	-0.11	-0.091	-0.777	0.029	-0.195	-0.519	-0.056	-0.382	0.156	0.359	-0.274	-0.124	0.157	-0.217	0.473	0.136	0.192	-0.565	-0.028	0.431	-0.277	0.257	0.317	0.489	0.026	0.316	-0.502	0.425	0.255	-0.436	0.437	0.32	-0.308	-0.522	1.089	-0.175	0.489	0.505	0.454	0.3	0.018	0.341	0.66	-0.404	-0.58	0.572	-0.081	0.008	0.319	-0.084	0.246	0.925	0.115	0.408	0.292	0.488	0.191	-0.501	-0.527	-0.44	0.063	-0.775	-0.295	-0.387	-0.042	-0.845	-0.415	0.44	-0.117	-0.221	0.008	0.873	0.47	0.468	0.32	0.368	-0.708	0.188	0.101	0.095	0.529	0.011	0.079	-0.255	-0.166	-0.153	-0.566	-1.018	0.034	-0.466	0.106	0.049	-0.082	0.482	-0.351	-0.3	-0.32	0.455	-1.038	-0.028	0.13	-0.149	-0.097	0.68	0.082	-0.012	-0.435	-0.239	-0.389	-0.79	-0.426	0.379	0.289	-0.247	-0.627	0.167	0.06	-0.394	0.155	-0.293	0.444	0.937	0.438	-0.407	-0.03	-0.355	0.375	-0.104	0.132	0.271	0.336	0.544	0.377	0.22	0.236	-0.171	0.627	0.086	-0.149	-0.223	0.084	0.04	0.353	0.451	0.205	0.123	-0.048	-0.011	-0.584	0.079	-0.01	-0.393	0.355	-0.039	-0.736	-0.558	0.345	0.662	0.805	-1.233	0.08	0.158	0.741	-0.576	-0.603	-0.191	-0.256	-0.229	-0.134	0.526	0.549	0.117	0.3	0.011	-0.223	-0.457	-0.2	0.192	0.223	-0.087	0.684	-0.371	0.14
NCKAP1	PPI	1	15.257	-2.439	-5.543	-1.186	0.279	-2.567	0.299	0.081	3.903	-1.947	-0.192	-0.028	-1.262	-1.756	0.718	-0.447	0.043	-1.358	-1.085	0.272	-1.803	-1.81	1.605	0.049	-1.202	1.072	0.251	-0.785	1.043	-0.135	-0.902	0.599	1.075	-1.486	0.955	-1.283	0.749	0.197	-1.272	0.395	0.859	-0.85	0.003	-0.454	1.356	0.231	0.11	2.218	0.154	-0.614	0.337	-0.181	-0.328	-0.177	-0.091	-0.147	-0.132	-1.747	0.254	-0.556	-0.262	-0.12	-0.867	2.14	-0.867	-0.574	0.748	0.581	0.768	0.741	-0.299	0.719	0.293	0.337	0.888	2.794	-0.074	-0.645	-0.011	-0.942	0.707	1.626	2.324	1.804	0.477	-0.475	-0.161	0.35	1.363	-0.232	-0.235	0.179	-0.775	-0.177	-0.185	0.741	-1.015	-0.247	-2.854	1.292	1.521	0.283	1.326	-2.096	0.004	0.465	-0.105	-0.417	-0.187	0.305	-0.625	0.849	-0.422	0.347	-0.195	-1.34	-0.073	-0.013	1.1	0.224	-0.741	-1.156	-0.671	1.203	0.372	-0.252	1.688	1.076	0.236	-0.502	0.715	1	1.506	-0.178	0.986	0.134	0.328	0.735	0.634	-0.388	1.783	1.903	-0.442	-1.074	-1.256	-0.27	-0.405	0.391	-2.148	-0.356	0.838	-0.799	-0.737	-1.018	0.884	0.734	0.46	1.521	0.475	-0.594	0.174	-0.406	0.678	0.797	0.84	0.379	-0.415	-0.258	0.729	-0.122	0.139	0.798	-0.384	-0.121	-1.553	-0.782	0.143	-0.506	0.103	-0.312	0.008	1.267	-0.278	0.716	-0.76	1.306	0.95	-0.492	2.473	0.692	-1.839	-0.231	-1.295	-1.376	1.108	-0.579	0.127	0.517	0.646	0.205	-0.534	-0.104	-0.473	-0.215	0.542	-0.794	-0.51	0.314	0.799	-0.5	0.45	0.314	-1.127	0.67	-0.705	-0.218	-0.989	0.351	-0.329	0.631	0.379	-1.137	-0.625	-0.48	-0.438	0.053	0.371	-2.455	0.474	0.186	0.743	-0.194	1.246	0.872	0.394	1.725	0.039	0.694	1.217	0.382	0.322	0.262	-0.385	-1.008	-1.045	1.366	0.617	-0.796	0.453	-0.207	0.762	0.472	-1.28	0.251	-1.902	0.025
FBXW12	PPI	1	5.697	-0.213	-1.353	-0.413	-0.224	-0.884	0.267	0.585	1.258	-1.303	1.59	-0.112	-0.143	-0.027	-0.032	0.166	-0.221	0.197	-0.564	0.106	-0.764	0	0.364	0.017	-0.19	0.215	-0.412	-0.799	0.627	0.01	0.55	0.493	-0.003	-0.255	0.051	0.041	0.343	-0.016	0.206	0.161	-0.04	0.002	-0.196	-0.234	-0.066	0.213	0.423	0.093	-0.694	0.122	0.06	0.27	-0.004	-0.375	0.487	0.214	1.149	-0.107	0.247	-0.316	-0.574	-0.539	0.045	0.378	-0.114	0.007	0.267	-0.124	0.131	0.418	0.165	0.092	-0.411	0.578	0.344	-0.016	0.157	-0.816	-0.062	-0.868	0.432	0.086	-0.101	-0.403	0.066	-0.01	0.026	0.651	0.43	0.348	-0.537	-0.24	-0.357	-0.662	0.36	-0.066	0.028	0.483	0.324	-0.821	0.278	-0.391	0.475	0.405	0.283	-0.216	0.425	-0.622	-0.556	0.049	0.285	0.28	0.94	0.129	-0.573	-0.629	0.169	0.385	-0.514	0.268	-0.632	-0.336	-0.618	0.245	-0.297	-0.217	0.064	0.467	-0.143	0.098	0.213	0.429	-0.096	-0.694	-0.222	-0.098	0.221	-0.393	0.378	-0.274	-1.01	-0.035	-0.264	-0.259	-0.288	0.401	0.593	0.412	-0.302	0.454	0.778	0.125	-0.39	-0.305	0.065	-0.101	-0.548	0.287	0.032	-0.081	-0.107	0	-0.351	0.005	-0.275	0.195	0.668	0.109	-0.097	0.336	0.368	0.113	-0.507	-0.107	-0.251	0.322	-0.096	-0.057	0.487	0.194	-0.141	-0.19	0.378	0.226	0.126	0.222	-0.482	-0.223	0.467	0.11	-0.924	-0.344	0.434	-0.133	0.266	0.143	-0.357	0.322	0.155	-0.254	0.276	0.32	0.726	0.459	0.176	-0.515	-0.297	-0.483	-0.15	0.008	0.066	0.512	-0.405	0.355	0.431	0.917	0.371	0.031	0.171	-0.04	-0.169	0.669	-0.289	-0.064	0.418	0.653	0.806	-0.308	-0.28	0.299	-0.068	0.08	0.726	0.493	0.075	-0.43	0.335	0.2	0.117	-0.506	-0.653	0.409	-0.164	0.201	0.331	-0.431	-0.037	-0.305	-0.424	0.187	-0.322	0.086	-0.451	-0.518	0.028	0.287
