## Supplemental Tables for "DeepDrug2: A Germline-focused Graph Neural Network Framework for Alzheimer’s Drug Repurposing Validated by Electronic Health Records" (part 14 of 25)

### Sheet: Table S3 Protein Nodes (continued)
protein_name	source	weight	dim_0	dim_1	dim_2	dim_3	dim_4	dim_5	dim_6	dim_7	dim_8	dim_9	dim_10	dim_11	dim_12	dim_13	dim_14	dim_15	dim_16	dim_17	dim_18	dim_19	dim_20	dim_21	dim_22	dim_23	dim_24	dim_25	dim_26	dim_27	dim_28	dim_29	dim_30	dim_31	dim_32	dim_33	dim_34	dim_35	dim_36	dim_37	dim_38	dim_39	dim_40	dim_41	dim_42	dim_43	dim_44	dim_45	dim_46	dim_47	dim_48	dim_49	dim_50	dim_51	dim_52	dim_53	dim_54	dim_55	dim_56	dim_57	dim_58	dim_59	dim_60	dim_61	dim_62	dim_63	dim_64	dim_65	dim_66	dim_67	dim_68	dim_69	dim_70	dim_71	dim_72	dim_73	dim_74	dim_75	dim_76	dim_77	dim_78	dim_79	dim_80	dim_81	dim_82	dim_83	dim_84	dim_85	dim_86	dim_87	dim_88	dim_89	dim_90	dim_91	dim_92	dim_93	dim_94	dim_95	dim_96	dim_97	dim_98	dim_99	dim_100	dim_101	dim_102	dim_103	dim_104	dim_105	dim_106	dim_107	dim_108	dim_109	dim_110	dim_111	dim_112	dim_113	dim_114	dim_115	dim_116	dim_117	dim_118	dim_119	dim_120	dim_121	dim_122	dim_123	dim_124	dim_125	dim_126	dim_127	dim_128	dim_129	dim_130	dim_131	dim_132	dim_133	dim_134	dim_135	dim_136	dim_137	dim_138	dim_139	dim_140	dim_141	dim_142	dim_143	dim_144	dim_145	dim_146	dim_147	dim_148	dim_149	dim_150	dim_151	dim_152	dim_153	dim_154	dim_155	dim_156	dim_157	dim_158	dim_159	dim_160	dim_161	dim_162	dim_163	dim_164	dim_165	dim_166	dim_167	dim_168	dim_169	dim_170	dim_171	dim_172	dim_173	dim_174	dim_175	dim_176	dim_177	dim_178	dim_179	dim_180	dim_181	dim_182	dim_183	dim_184	dim_185	dim_186	dim_187	dim_188	dim_189	dim_190	dim_191	dim_192	dim_193	dim_194	dim_195	dim_196	dim_197	dim_198	dim_199	dim_200	dim_201	dim_202	dim_203	dim_204	dim_205	dim_206	dim_207	dim_208	dim_209	dim_210	dim_211	dim_212	dim_213	dim_214	dim_215	dim_216	dim_217	dim_218	dim_219	dim_220	dim_221	dim_222	dim_223	dim_224	dim_225	dim_226	dim_227	dim_228	dim_229	dim_230	dim_231	dim_232	dim_233	dim_234	dim_235	dim_236	dim_237	dim_238	dim_239	dim_240	dim_241	dim_242	dim_243	dim_244	dim_245	dim_246	dim_247	dim_248	dim_249	dim_250	dim_251	dim_252	dim_253	dim_254	dim_255
ITGB3BP	PPI	1	3.404	0.117	-1.075	0.039	-0.407	-0.594	-0.11	-0.998	0.695	0.28	-0.076	0.45	-0.003	-0.927	0.171	-0.232	0.425	0.35	0.079	-0.315	0.104	-0.192	-0.107	-0.766	-0.531	0.117	-0.057	-0.588	0.179	0.194	0.241	0.294	-0.19	-0.027	0.463	-0.222	0.276	0.011	0.386	0.022	0.358	0.298	-0.61	-0.231	0.525	-0.263	0.464	0.505	0.438	0.32	0.351	-0.424	-0.034	-0.102	0.533	0.222	0.009	-0.232	-0.047	-0.226	0.004	-0.278	0.134	0.648	-0.369	-0.256	-0.15	-0.259	-0.214	-0.154	0.635	0.579	-0.09	-0.026	-0.008	0.243	0.16	-0.61	0.209	0.586	0.342	0.492	0.214	-0.023	0.582	0.106	-0.05	-0.655	-0.083	-0.366	0.703	0.025	0.72	0.558	-0.151	-0.292	0.186	0.466	-0.142	0.321	-0.25	0.308	0.035	-0.255	-0.524	0.074	-0.541	0.147	0.337	-0.014	0.349	0.085	0.356	-0.559	0.002	0.478	-0.017	0.333	-0.531	-0.009	0.191	0.238	-0.719	-0.13	0.083	-0.053	0.734	-0.111	0.108	0.073	0.137	-0.253	0.323	-0.091	0.251	-0.293	-0.168	0.007	-0.049	0.458	-0.508	-0.053	0.25	-0.007	-0.139	0.243	0.124	0.517	-0.478	-0.529	0.147	0.215	0.255	0.404	-0.276	0.144	-0.08	-0.035	0.194	-0.088	0.311	0.632	-0.574	0.149	0.098	-0.771	0.078	-0.086	-0.326	-0.251	0.24	0.395	0.257	-0.02	0.045	-0.042	0.056	-0.483	0.03	-0.056	0.275	0.082	0.358	0.025	0.751	0.083	0.479	0.04	0.443	0.073	-0.015	0.089	0.099	0.137	-0.264	0.288	-0.283	-0.072	0.2	0.228	0.186	-0.009	0.154	-0.108	-0.106	0.505	-0.503	-0.13	-0.33	0.115	-0.289	-0.314	-0.035	-0.376	-0.231	-0.242	0.037	0.024	0.526	0.069	-0.016	-0.179	0.069	0.061	-0.174	0.043	0.091	-0.194	0.121	-0.124	-0.013	-0.434	0.487	-0.41	-0.157	-0.116	-0.081	-0.608	0.098	-0.284	0.416	0.278	-0.284	-0.178	-0.353	-0.088	-0.098	-0.082	-0.031	-0.38	-0.402	-0.342	0.185	0.111	-0.126	-0.021
APBA1	PPI	1	12.139	-1.527	-1.646	-1.791	0.33	-0.323	-0.396	-0.821	-1.607	1.466	-0.515	0.113	1.449	0.96	0.795	0.589	-1.177	-0.105	1.687	1.937	1.77	-0.057	-0.353	1.27	2.135	-0.708	-1.121	0.923	-1.674	-0.788	-0.604	1.039	0.747	0.757	0.357	0.51	-0.755	0.346	-1.443	-1.474	0.676	1.221	0.167	-0.366	-2.302	0.064	-0.699	0.207	0.321	0.235	-1.008	-1.511	0.805	-0.394	0.401	-1.131	-0.382	-0.599	-1.778	-1.221	0.595	-0.148	-0.406	1.414	0.587	1.033	-1.297	1.143	0.649	0.945	0.391	-0.061	1.645	0.39	0.37	-0.487	-0.556	0.073	0.451	-0.854	0.137	-1.315	-1.046	-0.096	-1.122	0.01	-1.126	-1.375	0.275	1.204	-0.174	0.838	-0.361	-0.852	-0.11	0.676	-0.402	-0.673	0.108	0.474	0.697	0.13	-0.074	1.603	0.244	0.159	-0.468	-1.158	-0.507	0.893	1.193	0.294	-0.808	0.543	0.583	0.388	-0.67	-0.614	-0.596	-0.297	-1.137	0.227	0.967	0.709	-0.579	0.173	1.07	-0.658	0.649	-0.989	0.029	0.079	-0.036	-0.375	0.344	-0.298	-0.325	1.015	-0.554	0.108	-0.1	0.615	-0.721	-0.54	0.033	-0.424	-1.521	-1.236	0.889	0.542	-0.006	-1.259	-0.187	1.08	1.404	-0.835	-0.218	0.341	0.385	-2.085	0.436	0.876	-0.057	-0.54	0.453	0.809	0.102	0.271	-0.705	-0.586	1.579	0.649	1.125	0.341	-1.371	-1.572	0.64	-0.485	-0.351	0.422	-0.365	-0.904	0.004	0.256	2.177	-0.406	0.365	0.122	-0.005	-0.922	-0.274	0.676	-0.17	-0.719	-0.358	-0.185	0.111	-0.052	0.064	0.174	0.297	-0.955	0.848	-0.682	-0.592	-0.223	0.918	0.736	0.052	-0.426	0.893	-0.404	1.063	1.151	0.886	-0.066	0.266	-0.672	0.386	-0.357	0.302	0.529	0.938	0.625	-0.556	0.737	-1.307	-0.169	1.164	0.114	0.037	0.378	0.357	-1.124	0.219	0.445	-1.215	-0.642	0.045	-0.127	0.043	-0.226	0.47	-0.6	0.118	-0.459	-1.03	0.905	0.153	0.813	0.027	-1.376	1.125	0.315	0.022	-0.689
DLG4	PPI	1	10.885	-1.946	-1.536	-0.748	-0.369	0.331	0.68	0.202	-0.268	-1.477	1.653	0.31	0.334	0.532	0.582	-0.25	0.025	-0.076	0.385	-0.321	1.128	-0.123	-0.175	1.096	1.348	1.001	-0.706	0.48	-1.469	-0.27	-0.912	1.29	0.58	0.246	0.677	0.623	0.303	-0.333	0.436	0.407	0.327	0.719	0.466	-0.482	0.418	0.19	0.669	1.839	1.01	-0.255	0.772	1.181	0.743	0.392	0.158	-0.04	-0.1	0.182	0.397	-0.562	-0.524	1.069	0.911	0.154	-0.558	0.712	-1.267	-0.326	0.965	0.194	0.889	-0.144	0.374	-1.356	0.465	-0.963	0.116	0.141	0.036	-0.682	0.534	0.055	-0.036	-0.05	0.333	0.676	0.451	-0.273	0.772	-0.686	0.02	0.488	1.321	0.397	-0.964	0.21	-0.512	-0.933	-0.189	-0.392	0.172	1.138	0.314	-0.41	0.469	-0.758	0.585	-1.079	0.318	0.535	0.086	1.018	0.161	-1.007	-0.9	0.076	-0.485	0.345	0.219	-1.174	-0.676	-1.131	0.045	0.81	-0.925	-0.504	0.949	0.072	-1.394	0.767	-0.978	-0.423	-1.326	0.109	-0.727	0.986	-0.993	0.534	0.257	1.423	-0.51	-0.246	-0.198	-0.385	-1.041	-0.234	-0.031	0.406	0.131	-0.294	-0.127	1.049	-0.167	1.275	1.347	-1.82	-0.253	0.545	0.273	0.555	0.144	-0.32	-0.145	-0.852	-1.457	0.151	-0.429	-0.565	0.25	0.01	1.424	1.408	1.051	-0.39	-1.309	-0.956	-0.48	-1.027	-0.645	-0.843	1.142	1.104	0.906	-0.023	2.136	-0.298	-0.439	0.641	0.324	-0.546	1.228	-0.039	-1.087	-1.538	0.587	-1.569	0.224	0.94	0.453	0.191	-0.513	-0.764	-0.732	-1.367	-0.523	0.287	-1.148	-1.29	0.308	-1.88	0.4	-0.821	0.765	-0.006	-1.512	0.971	0.266	0.332	-0.508	-0.912	-0.554	-0.247	-1.477	0.031	0.025	0.378	-0.975	0.584	-0.78	-0.707	0.259	1.37	-0.146	0.691	0.938	0.146	0.303	-0.245	-0.62	1.668	0.442	0.33	0.26	-0.207	0.393	-0.138	0.792	-1.08	0.519	-0.644	-0.487	-0.413	-1.049	-0.06	-1.444	-2.75
FAM213A	PPI	1	3.363	-1.347	-1.169	-0.648	0.003	-0.655	0.178	-0.384	0.004	-0.951	0.142	-0.211	0.139	-0.048	-0.099	0.375	0.13	-0.919	0.255	-0.2	-0.128	-1.188	-0.858	0.38	-0.028	-0.441	0.23	-0.114	0.043	0.309	0.522	-1.068	-0.532	-0.615	-0.089	0.603	0.541	-0.451	-0.007	0.491	0.519	-0.56	0.032	-0.102	-0.569	-0.509	0.366	0.517	0.043	0.058	-0.33	0.516	0.314	0.123	0.22	-0.033	-0.241	-0.249	-0.371	0.095	0.096	0.69	0.119	0.119	0.621	-0.043	0.105	0.192	-0.179	0.315	0.598	-0.335	0.419	-0.743	0.237	-0.127	-0.676	0.676	-0.373	0.461	0.238	0.167	0.015	-0.41	0.706	0.032	0.274	0.051	0.528	0.114	0.437	-0.497	-0.048	-0.698	0.6	-0.439	0.286	0.117	0.208	0.421	0.044	0.005	0.001	-0.389	-0.543	-0.536	-0.294	-0.116	0.244	-0.153	0.305	0.191	-0.508	-0.362	0.096	0.134	0.191	0.383	0.179	-0.19	-0.229	0.322	0.769	0.113	0.167	0.117	-0.134	0.245	-0.128	0.375	-0.107	0.047	-0.038	-0.248	0.067	-0.019	-0.08	-0.28	0.112	0.596	-0.388	0.463	0.324	0.548	0.156	0.27	0.007	-0.452	0.476	-0.383	0.144	0.258	0.354	0.221	-0.765	-0.264	-0.528	-0.3	-0.357	-0.136	0.368	0.137	-0.211	-0.116	0.299	-0.43	0.286	0.572	0.522	0.087	-0.444	0.078	-0.013	0.475	0.63	-0.201	0.023	0.105	-0.213	0.182	0.278	-0.485	0.144	-0.265	-0.453	-0.094	0.224	-0.322	-0.394	-0.238	0.206	0.522	-0.507	-0.159	0.147	-0.146	-0.03	-0.369	0.355	-0.039	0.131	0.327	0.219	0.324	-0.283	-0.328	-0.018	0.506	-0.246	-0.391	0.316	0.104	0.339	0.033	0.491	0.53	-0.076	0.098	0.262	-0.152	0.152	0.336	-0.094	-0.188	0.037	-0.079	0.147	-0.325	-0.146	-0.106	0.403	0.136	0.266	-0.062	-0.178	0.42	-0.209	0.326	0.009	0.233	0.441	0.348	0.219	0.308	0.049	-0.316	-0.278	-0.27	0.423	-0.13	-0.343	-0.194	0.519	0.077	0.077	0.144
MASP1	PPI	1	9.076	-1.217	-0.11	-0.262	0.348	-0.055	0.883	0.886	0.813	-1.895	1.475	0.753	-0.283	-0.389	0.842	0.352	0.105	0.726	-0.159	0.794	0.801	1.982	-1.067	-0.194	0.335	0.512	0.783	0.244	1.381	-0.418	0.147	0.213	-0.467	-0.259	0.199	0.95	-0.343	-0.13	0.003	-0.049	-0.168	0.133	0.402	0.583	0.238	0.789	-0.292	-0.526	-0.626	-0.645	0.467	-0.543	0.066	-0.556	-0.551	-0.419	0.264	0.187	-0.481	0.413	0.214	-0.998	0.137	0.042	0.016	-0.952	0.03	0.778	0.728	-0.099	-0.005	-0.348	-0.28	1.615	0.072	-0.168	0.167	-1.314	0.082	-0.369	0.503	-0.78	0.368	-0.384	-0.25	-0.092	-1.052	-0.361	0.922	0.523	0.009	0.28	0.151	1.487	-0.234	-0.21	-1.333	0.095	-0.175	0.779	-0.388	-0.318	-0.204	-0.169	-0.319	0.342	-0.394	0.138	-0.258	-0.233	-0.847	0.621	0.657	-0.263	0.269	0.046	-0.787	0.825	0.498	0.06	-0.212	-0.743	0.492	-0.504	0.99	-0.496	0.05	0.616	-0.877	-0.212	-1.085	-0.067	0.193	-1.209	0.873	-0.323	0.334	-0.484	0.335	0.267	-0.816	-0.111	-0.248	-0.178	0.671	-0.725	0.018	-0.48	0.166	0.214	-0.501	0.34	-0.904	-0.237	-0.097	0.12	-0.205	0.714	0.112	-0.163	0.447	-0.893	0.279	0.048	0.485	-0.131	0.26	-0.629	0.36	0.414	-0.217	0.437	0.159	0.068	-0.669	0.88	-0.317	0.281	0.025	-0.555	1.015	0.048	-0.493	-0.097	-0.216	-0.681	-0.941	-0.412	-0.469	0.015	0.988	-0.812	0.159	0.461	0.046	0.726	0.077	-0.402	0.025	0.859	0.315	0.089	-0.599	-0.741	-0.018	-1.404	-0.474	-0.075	0.816	0.078	-1.01	-0.293	0.031	0.118	-0.036	0.316	0.428	-0.858	-0.09	-0.111	0.072	-0.68	-0.433	0.746	-0.702	0.295	-0.332	0.711	-0.59	-0.837	-0.619	-0.487	-0.218	0.499	0.587	0.778	0.084	0.489	-0.409	0.857	-0.657	-0.793	-0.576	-0.028	-1.186	-0.469	0.81	0.466	0.262	-0.502	0.613	0.157	0.293	-0.463	0.108	-0.61
SPDL1	PPI	1	9.827	-3.143	-4.489	0.832	-0.39	-2.661	0.152	-5.047	1.228	3.154	-2.503	0.066	-0.354	-1.244	-1.992	-0.951	1.699	0.059	0.509	-0.372	0.527	0.981	-0.463	0.164	-0.041	-0.185	0.037	0.183	1.111	0.576	0.069	-0.485	-1.319	-0.062	0.746	0.426	0.347	-0.1	0.141	0.744	0.557	-1.422	0.205	0.329	0.351	-0.055	0.065	-0.635	-0.645	0.503	-1.593	0.305	-0.486	-0.561	1.005	-0.512	-0.241	-0.407	-0.001	0.43	-0.094	0.134	-0.904	0.119	0.282	0.747	0.3	0.093	0.308	-0.663	0.159	-0.297	0.345	-0.578	-0.029	-0.114	0.606	0.41	0.872	-0.198	0.481	-0.22	0.263	0.348	0.672	-1.179	-1.081	0.18	1.32	-0.255	1.032	-0.168	0.209	0.604	0.148	-0.217	0.007	0.459	0.321	-0.722	-0.268	0.549	-0.253	0.24	0.697	-0.289	0.245	-1.298	-0.047	0.174	0.467	0.408	-0.46	-0.35	0.842	-0.735	0.761	0.061	0.808	-0.131	0.533	-0.6	0.28	0.579	0.513	-0.308	-1.218	-0.444	-0.018	-0.422	-0.687	0.228	0.688	0.912	-0.467	0.888	0.924	-0.411	-0.031	0.511	1.145	0.32	0.472	-0.876	1.129	-0.113	-0.08	0.071	-0.348	-0.956	0.8	0.156	0.8	0.046	0.068	-0.519	1.503	0.601	-0.615	-0.227	0.303	-0.611	-0.12	-0.349	0.729	-0.403	-0.008	-0.05	-0.384	0.656	0.121	-0.321	-0.262	0.172	-0.009	0.479	-0.723	0.557	1.226	0.644	-0.223	-0.132	0.134	0.418	-0.353	-0.384	0.158	0.097	0.38	0.831	-1.092	1.124	-0.306	0.069	-0.05	0.643	0.411	0.224	0.959	-0.443	-0.33	-0.748	0.111	-0.746	-0.36	0.473	-0.493	-0.869	-1	-0.799	1.489	-0.684	-0.623	0.318	-0.781	0.612	0.133	-0.108	0.338	0.504	0.136	0.112	0.121	1.373	0.427	0.98	0.005	-0.34	0.119	-0.608	-0.214	-0.697	-0.207	-0.758	-0.772	0.299	1.249	-0.484	-0.519	1.152	0.966	-0.427	0.485	-0.499	0.978	0.242	0.33	-0.03	-0.525	0.589	0.944	-0.136	-0.093	0.633	0.911	-0.978
CRHR1	PPI	1	5.276	-0.09	-1.041	-0.739	-0.279	-1.547	-0.373	0.733	0.668	-2.737	1.167	-0.032	0.547	0.096	0.899	0.092	-0.622	-0.417	-0.972	0.209	-0.93	0.022	0.473	0.522	0.223	0.117	-0.013	0.616	0.177	0.694	0.42	-0.729	-0.906	-0.318	-0.354	0.606	0.688	0.165	0.587	-0.18	-0.101	-0.2	0.275	0.195	-0.381	0.028	-0.047	-0.595	-0.827	1.148	-0.223	-0.209	-0.06	-0.364	-0.233	0.538	0.712	0.109	0.194	0.19	0.523	-0.15	0.386	0.358	0.586	-0.581	0.091	0.066	0.639	-0.314	-0.182	0.057	-0.314	0.809	-0.951	-0.549	0.413	0.445	-1.364	0.096	-0.033	0.435	-0.465	-0.721	0.22	-0.257	0.444	0.363	-0.653	0.466	-0.785	0.338	0.34	1.217	0.048	-0.979	0.238	-0.185	-0.335	0.573	0.148	-0.431	0.875	0.278	0.698	-0.753	0.039	1.428	-0.818	0.346	0.025	-0.596	-0.599	0.404	0.267	0.029	0.522	0.316	-0.144	0.397	-0.275	0.174	-0.289	-0.284	-0.129	0.425	0.081	-0.175	0.264	0.346	-0.958	0.512	0.784	0.181	0.129	0.582	-0.255	-0.373	0.198	-0.033	0.133	0.141	-1.105	0.155	-0.295	-0.123	-0.022	-0.667	-0.239	0.156	-0.341	-0.173	0.21	0.612	-0.023	0.113	-0.866	-0.034	0.45	-0.177	-0.862	-0.591	-0.174	0.529	0.212	0.497	0.39	0.17	0.254	-0.317	0.654	0.306	0.252	1.031	0.003	-0.775	-0.34	0.162	-0.005	-0.495	-0.377	0.138	-0.006	-0.122	0.236	0.214	-0.119	0.484	0.128	-0.463	0.39	-0.549	-0.44	-0.17	-0.715	-0.423	0.173	-0.523	-0.602	-0.44	-0.488	-0.269	-0.346	0.142	0.041	0.434	0.469	0.288	-0.533	0.188	0.283	0.82	0.413	-0.509	-0.116	-0.531	-0.035	0.635	0.086	-0.227	-0.214	0.16	0.231	-0.099	-0.3	0.623	0.199	-0.218	-0.212	-0.186	-0.136	0.285	-0.532	0.193	0.499	-0.028	0.026	-0.293	0.217	0.401	-0.195	-0.669	0.767	-0.278	0.175	0.085	0.19	0.23	0.005	-0.362	0.753	-0.084	-0.435	-0.087	0.07	-0.471
ECH1	PPI	1	4.615	-0.779	-0.871	-0.409	0.057	-0.499	0.713	0.302	0.459	-1.533	0.2	-0.314	-0.041	0.592	-0.187	-0.201	0.177	-0.706	0.739	-0.061	-0.168	-0.203	-0.086	0.332	0.891	-0.057	0.336	-0.378	-0.28	-0.798	-0.001	-0.383	0.954	0.103	-0.388	-0.743	-0.17	-0.784	0.154	0.376	0.402	-0.865	-0.601	-0.547	0.019	-0.067	0.061	0.003	0.115	0.798	-0.405	-0.187	-0.127	-0.038	0.141	-0.801	0.385	0.387	-0.137	0.781	-0.16	-0.269	0.167	0.38	0.183	-0.31	0.158	-0.638	0.525	0.781	-0.32	-0.344	0.053	-0.579	-0.183	-0.32	0.085	-0.535	-0.03	-0.417	0.027	-0.315	-0.086	0.565	-0.23	-0.239	0.457	0.85	0.008	-0.346	-0.322	-0.383	-0.681	-1.017	0.132	0.286	0.495	-0.004	-0.134	0.035	0.316	-0.084	-0.63	-0.115	-0.364	0.408	0.488	-0.552	-0.115	-0.083	0.139	0.491	0.453	0.609	0.582	-0.211	0.063	-0.629	-0.473	-0.129	-0.679	0.789	-0.026	-0.037	0.289	0.08	-0.142	0.247	-0.153	-0.723	-0.422	0.335	-0.566	-0.466	-0.53	0.016	-0.108	-0.371	-0.203	-0.202	-0.131	-0.49	0.219	-0.195	-0.736	0.437	-0.049	0.192	-0.091	0.048	0.029	-0.165	0.646	-0.306	0.158	-0.754	-0.398	-0.524	-0.027	0.196	-0.608	0.26	-0.044	-0.466	0.082	0.253	0.299	0.222	0.144	0.035	0.546	-0.125	-1.059	0.289	-0.464	-0.399	-0.239	-0.063	-0.261	0.281	0.33	0.052	-0.592	-0.602	0.184	-0.149	0.567	0.398	0.382	0.662	0.127	-0.045	0.255	-0.552	-0.203	0.182	-0.526	-0.656	-0.069	-0.744	1.07	0.363	0.175	0.028	-0.119	0.826	-0.154	0.619	-0.19	0.166	-0.507	-0.495	0.515	0.816	-0.191	0.677	-0.263	0.231	-0.234	-0.024	0.339	0.3	-0.048	-0.075	-0.146	0.171	0.304	0.448	-0.14	-0.588	-0.078	-0.373	0.074	0.062	-0.022	-0.206	0.073	-0.182	-0.038	0.093	-0.51	-0.102	-0.267	-0.081	-0.088	-0.38	-0.218	0.71	0.398	-0.546	-0.193	0.099	0.088	-0.591	0.328	0.477
SLC6A13	PPI	1	7.115	-0.459	-1.024	-1.156	0.299	-1.898	-0.033	1.733	0.984	-3.519	1.356	-0.423	-0.135	0.231	0.404	1.57	-0.372	-0.071	-0.128	0.328	-1.774	-0.122	0.244	0.239	0.599	0.438	-0.194	-0.135	-0.417	-0.106	-0.385	-0.862	-1.792	-0.671	-0.413	0.813	0.504	0.285	0.996	0.224	1.474	-0.926	-0.224	0.08	-0.322	0.01	-0.434	-0.113	-0.359	-0.183	-0.811	-0.086	-0.565	-0.144	-0.38	-0.853	0.378	0.658	0.116	-0.446	0.577	-0.051	0.474	-0.186	-0.505	-0.331	0.443	0.33	-0.03	0.102	0.509	0.308	0.145	0.249	-0.183	-0.541	-0.37	-0.172	-0.416	-0.595	0.343	0.467	0.302	-0.89	0.947	-0.06	0.348	0.144	0.58	0.537	-0.353	0.399	-0.668	-0.14	0.636	-0.061	0.237	0.373	-0.166	0.001	0.127	0.673	-0.752	-0.463	-0.139	-0.016	-1.083	-0.188	0.268	0.102	0.888	-0.494	-0.72	-0.562	0.616	0.249	0.35	0.139	-1.254	0.243	0.189	-0.149	-0.41	0.121	-0.243	-0.699	-0.74	0.589	0.522	0.419	0.653	0.06	0.551	-0.588	-0.007	-0.347	0.581	-0.256	-0.367	0.738	0.329	-0.172	-0.773	0.865	-0.482	-0.769	-0.524	0.4	0.387	0.204	-0.193	-0.857	0.261	-0.505	-0.463	-0.834	-0.01	-0.44	-0.243	-0.11	0.234	0.627	-0.767	-0.302	0.741	0.947	-1.068	0.042	-0.235	-0.376	0.494	0.155	0.333	-0.82	0.056	-0.605	-0.083	-0.058	0.299	-0.048	-0.288	-0.226	-0.315	-0.659	0.227	0.512	0.552	-0.477	-0.437	0.373	0.005	0.282	0.549	-0.824	1.401	0.097	0.294	0.1	0.762	-0.335	0.402	0.181	0.621	0.126	0.239	0.299	0.113	-0.394	0.526	-0.682	-0.191	-0.489	-0.918	0.716	-0.247	-0.181	0.069	1.975	0.692	0.316	0.214	0.46	0.417	0.133	0.079	-0.181	0.345	0.791	-0.268	0.291	0.298	-0.343	-0.196	-0.885	-0.276	-0.068	0.427	-0.031	0.064	1.358	0.46	0.423	0.234	-0.353	0.617	0.531	-0.545	-0.183	0.916	-0.305	0.559	0.163	-0.31	-0.7	0.267	0.134
CD74	PPI	1	3.963	-0.349	-0.443	-0.484	0.461	-0.007	0.236	0.305	-0.321	-0.282	-0.013	0.354	-0.203	-0.18	0.298	-0.328	0.864	0.856	-0.632	0.83	-1.074	0.804	-0.5	-0.048	0.022	-0.489	0.285	0.33	0.689	0.459	0.047	0.057	-0.762	0.078	-0.171	0.001	-0.085	0.44	0.162	-0.025	-0.465	0.249	-0.532	0.175	-0.163	0.467	-0.187	0.175	-0.291	-0.194	0.493	0.136	0.332	-0.292	0.341	-0.746	-0.14	0.372	-0.46	0.154	0.146	0.287	-0.779	-0.264	-0.148	0.013	0.457	0.168	-0.997	0.068	0.642	0.133	-0.649	0.547	0.07	-0.577	0.702	0.728	0.236	-0.216	0.344	-0.048	-0.043	-0.434	0.676	-0.105	0.441	-0.262	-0.353	-0.678	0.323	-0.186	0.107	-0.165	-0.518	0.18	0.513	0.222	-0.12	-0.106	-0.123	0.512	-0.088	0.389	0.068	0.348	0.076	-0.408	0.198	0.004	0.094	0.101	-0.71	-0.162	-0.437	0.205	-0.016	-0.062	0.6	0.167	-0.398	0.796	0.358	-0.193	0.356	-0.281	-0.424	-0.57	0.209	-0.092	-0.118	-0.016	-0.589	-0.885	0.048	0.269	0.474	-0.272	-0.006	0.189	-0.252	-0.086	-0.362	0.046	-0.472	-0.371	-0.048	0.296	-0.005	-0.045	-0.439	0.574	-0.521	0.781	-0.353	-0.115	-0.493	-0.048	0.41	0.026	0.668	-0.224	0.284	0.237	0.39	0.288	-0.331	0.2	0.264	0.097	0.009	0.055	-0.55	-0.234	0.057	0.231	-0.276	-0.298	0.007	0.07	0.067	-0.137	-0.146	0.141	-0.085	-0.645	0.09	-0.56	-0.107	0.481	0.024	0.271	-0.068	0.345	-0.227	-0.242	0.657	-0.156	0.655	-0.048	0.13	-0.325	-0.152	-0.535	0.268	0.003	-0.171	-0.119	-0.205	-0.711	-0.453	-0.25	0.27	0.007	-0.227	-0.397	0.272	-0.081	-0.603	-0.092	-0.129	0.385	0.403	-0.362	-0.572	-0.461	-0.216	0.563	-0.003	-0.179	-0.197	-0.032	0.052	-0.46	-0.235	-0.045	-0.816	0.258	-0.048	-0.444	-0.34	0.643	0.392	-0.165	0.414	0.232	-0.226	-0.164	0.411	-0.17	0.143	0.011	-0.323	0.242	0.144	-0.392
CD4	PPI	1	7.27	-1.171	-1.701	-0.73	-0.104	0.214	0.491	-0.574	1.275	-0.888	0.39	-0.063	0.736	-0.642	-0.481	-0.4	0.599	-0.371	-0.768	0.176	-0.647	-0.184	0.429	-0.675	-0.865	-0.401	-0.106	-0.033	0.945	0.369	0.776	-0.932	-1.402	0.11	-0.569	0.694	0.231	-0.064	0.779	-0.215	-0.619	-0.24	0.118	-0.439	-0.728	0.326	0.527	-0.061	-0.252	0.587	0.319	0.357	0.143	0.251	0.042	1.523	-0.13	0.502	-0.211	0.695	0.235	-0.672	-0.211	0.158	0.892	-0.102	-1.223	0.19	-0.065	-0.842	0.493	-0.153	-1.4	-0.076	-0.525	-0.284	0.09	0.42	-0.651	0.402	0.464	0.95	-0.908	-0.578	0.529	-0.354	-0.731	-0.317	0.142	0.086	0.143	-0.619	-0.223	0.085	0.095	1.067	0	0.598	-0.27	-0.636	-0.723	0.472	-1.128	-0.43	0.206	-0.112	0.155	-0.334	0.486	0.629	0.165	-0.188	0.345	-0.396	-0.318	-0.562	-0.624	-0.056	-0.372	-0.424	0.532	0.578	0.545	1.157	-0.016	0.004	0.224	0.877	0.015	-0.297	-0.166	0.844	0.286	-0.366	0.202	0.037	0.361	-0.339	-0.568	0.138	-0.422	0.395	0.156	-0.167	0.4	-0.191	0	0.434	0.271	0.378	-0.746	-0.034	0.072	-0.48	-1.249	-0.082	-0.071	-0.518	0.535	-0.31	-0.206	0.393	0.127	-0.117	0.454	0.442	0.686	0.352	-0.226	0.124	-0.542	0.217	0.649	-0.062	0.104	-0.536	0.497	-0.498	0.676	0.34	0.571	0.313	-0.401	-0.393	-0.316	-0.717	-0.498	-0.829	0.609	-1.082	-1.209	0.416	-0.396	0.08	0.512	0.911	0.242	0.273	0.751	0.414	-0.16	-0.293	0.677	0.307	0.052	-0.1	-0.001	0.539	-0.192	-0.313	0.674	0.187	-0.398	-0.178	-0.174	-0.123	-0.093	0.553	0.565	-0.547	-0.098	-1.007	-0.359	-0.025	0.374	0.217	-0.418	-0.473	-0.515	-0.133	0.751	0.638	0.023	0.21	-0.626	0.448	0.018	0.42	0.103	-0.812	-0.444	-1.091	-0.466	0.124	0.104	-0.704	0.018	-0.863	-0.604	-0.178	0.102	0.092	-0.023	-0.401	0.352	0.667
ADPGK	PPI	1	7.592	-1.053	-0.861	-2.161	0.337	-1.438	0.176	0.617	0.348	-1.704	0.207	0.23	0.825	0.871	-0.094	-1.47	-0.371	-0.87	-0.018	-0.416	0.193	-1.229	-1.088	0.559	-0.26	0.111	0.074	0.443	0.533	-0.599	0.211	1.037	0.011	-1.046	0.64	-0.059	0.639	-0.27	-0.02	0.438	1.449	-0.512	-0.532	-0.042	0.655	-0.168	0.286	0.127	-0.238	-0.258	0.041	-0.085	0.254	-0.682	-0.568	-0.901	0.343	-0.182	0.749	-0.312	0.844	-0.126	0.544	-0.123	-0.274	-0.961	0.464	-0.953	-0.635	-0.44	0.917	-1.031	0.746	0.232	0.425	0.577	-0.963	-0.51	0.645	1.201	-0.131	-0.061	0.45	-1.115	-0.644	0.38	-0.226	-0.786	0.151	-0.302	1.008	0.62	0.419	-0.988	0.513	0.3	0.201	-0.887	-1.144	0.19	0.316	-0.184	0.369	0.853	-0.24	0.388	0.546	-0.552	-0.205	0.029	-0.107	-0.106	-0.634	-0.964	0.591	0.13	-0.52	0.191	-0.081	-0.42	-1.159	-0.174	-0.702	-0.097	-1.295	-0.856	-0.372	-0.213	0.601	-0.586	-0.937	0.125	0.087	-0.3	0.362	0.442	0.21	0.346	0.208	-0.264	-0.536	0.6	-0.432	-0.081	0.889	0.104	-0.052	0.397	-0.839	-0.435	-0.295	-0.729	-0.459	-0.245	-0.417	-0.378	-0.156	-0.426	0.256	0.321	0.459	-0.179	-0.098	-0.332	-0.782	1.208	0.411	0.219	0.31	0.306	-1.061	0.129	-0.021	0.492	-0.783	0.092	-0.348	0.026	-0.656	-0.091	0.506	-0.248	0.196	-0.535	0.053	0.267	0.629	1.254	0.062	1.176	0.234	-0.291	0.756	-0.185	-0.147	-0.223	0.859	-0.064	-0.139	0.646	0.252	0.128	-0.644	-0.217	0.824	0.48	-0.678	-0.056	0.625	-0.013	-1.054	0.295	0.322	-0.501	0.603	-0.236	-0.021	0.563	0.184	0.83	-0.956	0.135	-0.525	-0.18	0.438	0.893	0.189	-0.241	0.178	0.516	0.01	0.786	0.043	0.344	0.277	0.139	0.184	0.945	-0.533	0.767	-0.059	0.177	0.309	-0.776	0.513	-0.06	-0.084	0.36	1.124	0.586	0.13	-0.351	0.135	-0.592	-0.04	0.257
INPP5B	PPI	1	11.893	-2.794	-2.946	0.089	0.18	-1.65	0.463	-0.122	1.813	-1.822	0.357	-0.533	-0.092	-1.318	0.519	1.026	-0.434	0.261	0.875	-0.395	-0.21	0.738	0.216	-1.425	0.149	-0.689	0.397	-0.269	0.621	0.28	0.344	0.182	-0.358	1.011	0.289	0.943	-0.527	0.3	0.194	-0.863	-0.156	0.006	0.709	-0.092	-0.023	1.121	1.088	-0.856	-1.04	-0.468	-0.013	0.068	1.046	0.676	0.448	-0.614	0.971	0.873	0.082	-0.258	-0.907	0.763	-0.374	0.344	-0.058	-0.902	1.53	0.112	0.465	0.104	0.026	0.042	-0.152	0.129	-0.012	0.305	-0.649	-0.084	-0.33	-0.514	-0.625	-0.64	1.201	0.461	-0.113	-0.226	1.088	0.235	-0.685	-0.105	-0.867	-0.897	-0.323	0.026	-0.871	0.131	-1.127	-0.083	-0.454	-0.355	-0.694	-0.43	-0.004	0.919	-0.679	0.49	0.343	0.588	-0.064	-0.928	-0.126	0.173	-0.086	0.415	0.421	-0.347	-0.356	0.135	-0.035	0.13	-0.519	-0.327	-0.231	-1.515	-0.106	-0.562	0.166	-0.305	0.926	-0.781	0.842	0.853	-0.484	-0.25	0.436	-1.154	-0.929	0.853	-0.361	-0.661	-0.365	-0.856	-0.765	0.169	0.124	0.177	0.49	-0.573	0.264	-0.748	0.946	-1.65	-0.482	0.27	1.294	1.438	0.373	-0.094	0.315	-0.579	0.279	-0.42	0.08	-0.064	-0.692	-0.551	1.117	-0.128	-0.494	0.389	-0.351	-0.053	-0.189	-0.215	-0.164	-0.299	-0.719	0.388	0.414	-0.05	-0.732	0.507	-0.443	-0.44	-0.357	-0.446	0.611	-0.195	-0.294	0.491	0.377	0.166	-0.3	0.436	1.011	-1.091	0.476	0.557	-0.915	0.352	-0.223	-0.978	0.09	-1.088	-0.051	-1.201	0.505	0.552	0.588	-0.614	0.297	-0.578	-0.137	0.134	0.518	-1.042	0.101	0.523	0.096	-0.371	0.164	0.801	-0.237	-1.655	0.701	-1.485	0.111	0.488	1.311	-0.787	-0.145	0.297	-0.222	-0.055	0.057	-1.217	0.198	0.332	0.287	-0.184	-0.557	-0.278	-0.795	-0.478	-0.407	0.231	0.146	0.081	0.019	-0.126	0.366	-0.214	-0.336	-0.68	0.448	0.039
NSD1	PPI	1	40.429	-2.215	-3.777	-3.758	1.215	0.467	0.844	3.162	-1.449	4.079	4.249	0.465	-1.505	-4.351	3.836	1.833	3.406	0.767	1.743	-0.568	6.255	-0.34	-4.278	-4.427	-3.6	-0.285	-2.485	-6.539	-0.617	0.75	-0.837	-2.88	1.1	-0.192	-2.413	0.361	1.657	-1.329	0.305	2.397	0.6	-1.487	-2.749	2.62	-0.801	-1.47	1.565	-0.668	-1.297	3.507	0.733	-1.483	2.652	-0.622	-1.26	1.158	-1.236	2.113	0.476	-0.698	1.158	-2.007	-0.181	-0.067	0.746	1.615	2.649	-0.066	-1.635	0.75	2.464	3.273	-2.051	1.025	-0.15	1.611	0.406	-2.218	1.112	-0.331	-2.451	-0.243	1.942	1.773	-0.982	-2.061	1.636	0.019	-0.335	-0.362	0.588	2.255	-3.554	1.257	-0.55	2.418	-4.013	0.09	-3.571	-0.768	-5.348	0.476	-3.037	-2.79	3.413	2.055	2.462	0.563	0.313	1.644	-3.179	1.164	-0.143	-2.07	1.116	-0.923	-1.447	2.162	3.171	1.087	-2.236	-0.723	-3.3	2.004	2.026	3.546	2.984	-1.618	-2.724	2.344	0.418	-3.083	0.941	-2.905	-1.34	0.874	1.699	1.502	2.975	-0.613	-0.162	0.797	-2.18	-0.974	-1.071	1.15	-0.11	-0.613	2.004	-3.108	-0.815	3.222	2.786	1.042	2.482	-0.217	-2.449	2.283	-4.259	-0.2	-2.191	0.074	-2.425	-0.132	0.896	0.806	0.087	-1.001	-1.055	-1.737	-2.507	-2.082	2.575	2.651	-1.886	1.266	-0.804	1.348	4.024	-0.882	4.025	3.103	3.937	1.457	-2.354	-0.302	2.314	-1.16	-2.625	0.184	-2.28	-0.925	-2.025	-0.021	-1.99	0.742	0.18	-2.709	1.553	-0.354	-1.036	2.032	2.384	3.46	1.184	1.468	0.586	2.511	5.717	-0.429	-0.193	0.167	0.632	0.973	-0.4	-2.278	-0.572	0.617	-0.02	2.548	1.695	0.138	2.585	-1.732	-0.963	4.01	-2.443	1.392	4.131	2.238	2.759	1.105	-0.705	-0.412	2.823	2.908	1.176	-2.943	4.878	-1	-0.278	-1.627	2.441	-1.314	1.214	1.108	-2.627	5.752	0.3	3.112	1.556	2.134	3.057	0.076	4.145	-2.035
STIL	PPI	1	18.661	-0.807	-3.625	-0.635	0.598	0.226	1.211	2.768	2.007	0.261	0.456	0.672	-1.062	-2.844	0.952	0.347	-0.937	-0.366	-2.311	1.694	1.549	-0.032	1.724	-3.792	-3.369	2.133	0.718	-1.093	0.679	1.076	0.437	0.878	0.074	1.393	-0.411	0.123	0.128	-0.039	0.25	-1.987	-0.872	0.09	-0.722	0.379	-1.425	0.357	1.202	0.278	-1.183	0.226	0.968	-1.874	-1.215	-0.137	0.693	0.058	-0.612	0.308	-0.157	-0.888	-0.197	-0.129	-1.599	-0.051	1.639	-0.495	-1.051	-0.43	0.918	0.767	0.288	-2.135	-0.564	0.694	-0.249	1.035	-0.574	0.367	-0.039	-0.474	0.116	-1.143	0.443	-1.019	-0.108	1.603	-0.427	0.09	0.712	-0.601	0.458	0.198	-1.721	-0.649	-1.826	0.831	1.221	-0.207	-1.031	1.005	0.108	-0.171	-0.026	0.783	0.708	-2.136	-0.592	-0.318	0.685	-0.227	1.409	0.619	1.475	-0.744	0.875	-0.333	0.838	-1.077	0.164	0.838	1.138	-0.312	-0.154	-1.657	-1.101	0.258	0.214	0.747	0.458	-0.711	-0.607	-0.731	1.376	0.644	0.819	-0.654	-0.3	-0.797	0.443	-0.358	0.458	0.123	-0.618	-1.485	-0.336	1.053	-1.54	-0.624	-0.327	-0.276	-0.671	-1.139	-0.154	0.755	1.269	2.16	-0.402	0.027	1.676	0.251	0.153	-1.386	0.005	1.064	-1.179	-1.563	0.951	0.122	1.032	0.305	0.862	-0.666	0.896	-1.258	-0.603	-1.175	-0.389	-0.066	-0.71	0.313	-0.501	-0.882	0.641	-0.686	1.295	0.061	0.988	-0.462	0.911	-2.028	1.245	-0.547	-0.514	-1.5	-0.543	-0.166	1.494	0.589	-1.055	-2	-0.136	1.884	0.705	0.514	-0.172	3.03	0.445	1.45	-0.189	0.202	0.374	-1.174	0.037	-1.36	0	1.854	-0.043	0.473	-0.594	0.677	-0.384	0.616	-2.053	-0.25	-0.539	1.377	0.851	0.427	0.959	0.545	-1.745	-0.162	-1.03	0.566	-0.956	0.152	0.49	0.177	-0.027	-0.335	0.236	-0.027	-0.356	0.721	0.134	0.504	0.86	2.08	-1.19	0.945	-0.5	0.29	0.157	0.118	0.341	0.559
OAZ2	PPI	1	2.849	-0.661	-0.172	-0.41	0.365	-0.27	-0.059	0.436	0.159	-0.486	0.71	-0.168	-0.051	-0.148	0.155	0.029	0.017	-0.101	0.584	-0.1	-0.273	0.404	0.401	-0.729	-0.46	-0.228	-0.33	-0.396	0.449	0.137	0.105	-0.108	0.188	0.263	0.282	0.309	0.29	0.602	-0.18	0.34	0.057	-0.253	-0.507	-0.34	0.292	0.249	0.011	0.28	-0.573	-0.281	0.245	0.411	-0.249	0.432	0.227	0.129	-0.347	-0.584	0.213	0.175	0.252	0.38	-0.03	-0.118	0.731	0.77	-0.282	-0.285	-0.263	-0.204	0.151	0.605	0.574	0.254	-0.083	0.457	0.41	0.608	1.044	0.127	-0.061	-0.216	0.267	-0.283	0.246	0.177	0.166	-0.09	0.189	0.579	-0.36	-0.651	-0.395	0.185	0.364	-0.123	-0.49	0.413	-0.243	-0.027	0.229	0.65	0.382	-0.013	-0.488	-0.077	-0.115	-0.26	-0.396	0.175	-0.063	-0.408	-0.771	0.103	-0.651	0.663	0.169	0.188	0.048	0.217	0.034	-0.339	-0.007	-0.408	0.374	-0.312	0.092	-0.392	-0.217	0.466	-0.031	0.141	0.009	-0.663	0.185	-0.136	0.063	0.212	-0.054	0.303	-0.076	-0.693	0.108	0.075	0.078	0.235	-0.026	0.12	-0.146	0.095	-0.205	0.187	-0.281	-0.094	0.061	-0.216	-0.003	0.101	-0.313	-0.237	-0.048	0.485	0.06	0.043	-0.122	0.149	0.033	-0.466	-0.025	-0.365	-0.032	-0.195	-0.062	-0.191	-0.043	0.253	-0.582	-0.32	0.827	0.088	0.232	-0.013	-0.214	-0.264	0.334	0.351	0.054	0.242	-0.178	-0.583	0.003	0.005	-0.208	-0.486	0.233	0.029	0.139	0.341	0.276	0.4	-0.014	-0.456	0.315	-0.239	-0.561	-0.54	0.247	0.159	0.235	0.406	0.308	0.026	0.233	-0.205	0.054	-0.057	0.284	-0.148	-0.168	0.547	0.04	0.12	-0.165	-0.132	0.142	0.447	0.385	-0.1	0.075	-0.326	-0.145	-0.169	0.006	-0.347	0.151	0.078	-0.062	-0.145	-0.118	0.107	-0.268	-0.195	0.148	-0.417	-0.027	-0.69	-0.135	0.171	0.321	-0.145	-0.202	0.233	0.151	0.384	-0.527	0.116
TSPAN8	PPI	1	2.876	-0.858	-1.127	-0.57	-0.161	-0.333	0.005	0.409	0.818	-1.779	0.813	-0.063	0.305	-0.544	0.534	0.809	-0.007	-0.324	-0.602	0.323	-1.155	-0.508	0.681	0.55	-0.609	-0.257	-0.119	0.11	-0.408	0.666	0.81	-1.238	-1.35	-0.031	-0.926	1.008	-0.037	-0.086	0.629	-0.624	0.433	0.404	0.027	-0.225	-0.362	0.26	-0.627	0.146	0.365	0.298	0.029	0.151	-0.3	-0.526	-0.099	-0.221	-0.627	0.405	-0.375	0.233	0.077	-0.278	0.199	0.287	-0.63	0.064	-0.176	0.408	0.186	0.243	0.012	-0.034	0.475	0.268	0.357	-0.079	-0.504	-0.013	0.073	-0.151	0.112	0.382	-0.13	-0.077	0.104	0.032	-0.116	0.174	-0.325	0.167	0.326	0.737	-0.052	-0.415	-0.236	-0.416	-0.519	0.394	-0.307	-0.452	0.363	-0.487	-0.227	0.139	-0.629	-0.168	0.459	0.049	-0.137	-0.329	0.12	0.117	-0.125	0.061	0.237	-0.099	-0.297	0.399	-0.31	-0.187	-0.123	0.269	-0.205	0.517	0.086	-0.024	-0.009	-0.115	-0.289	-0.013	0.088	0.08	0.108	0.16	-0.093	-0.224	0.014	-0.265	-0.069	-0.307	-0.349	-0.093	0.229	0.1	0.142	-0.332	-0.178	0.325	0.097	-0.078	-0.015	-0.106	-0.042	-0.316	-0.251	0.311	0.273	-0.026	0.881	-0.014	0.163	0.313	0.042	-0.342	-0.284	0.154	0.326	0.069	0.491	-0.155	-0.306	-0.291	-0.328	0.052	0.061	0.207	-0.314	0.463	-0.469	-0.224	-0.042	-0.086	-0.036	-0.22	-0.216	-0.215	0.101	-0.147	-0.217	0.137	0.384	0.24	-0.077	0.288	0.181	-0.069	-0.149	0.179	-0.442	-0.378	0.211	0.18	0.242	0.008	0.342	-0.561	-0.04	0.189	-0.19	-0.233	0.263	0.223	0.162	0.06	0.033	0.049	0.23	-0.123	-0.508	-0.318	0.301	0	-0.108	-0.312	-0.242	-0.051	-0.122	-0.14	0.19	0.154	0.245	0.436	-0.063	-0.053	0.359	0.407	0.417	0.065	0.099	-0.269	-0.251	-0.335	0.06	0.417	0.294	-0.213	-0.606	0.099	0.238	-0.045	0.373	-0.059	0.02	0.209	-0.585	-0.268
GLUD2	PPI	1	7.249	-1.527	-1.03	-1.03	-0.251	-0.894	0.524	0.183	-0.096	-2.062	0.672	-0.438	0.836	0.005	0.264	0.448	0.398	0.027	0.688	-0.253	0.316	-1.052	-1.765	1.13	0.969	0.377	-0.471	-0.292	-0.831	-0.262	1.327	-0.571	-0.494	-0.413	-0.228	-0.157	-0.453	-0.533	0.751	-0.288	-0.097	-0.501	0.403	-0.463	0.508	-0.425	-0.243	0.947	-0.145	-0.073	0.551	0.395	-0.21	-1.071	-0.963	-1.639	-0.142	-1.046	0.079	0.636	-0.188	-0.315	0.391	-0.304	-0.062	1.023	0.585	0.527	0.675	1.334	0.909	0.432	0.743	0.399	0.928	0.955	0.274	-0.612	-0.647	-0.097	0.358	0.445	-0.701	0.662	0.654	0.777	1.032	-0.574	0.605	0.339	-0.155	0.161	0.254	0.574	0.486	-0.162	-0.197	0.357	-0.159	0.682	-0.068	1.144	0.182	0.669	0.371	-0.811	0.441	-0.025	-0.076	-0.076	0.248	-0.115	-0.721	0.309	0.213	-0.455	0.492	0.286	0.433	-0.899	-0.216	-0.189	0.584	0.135	-0.558	-0.366	0.776	-0.638	0.103	0.489	-0.507	0.58	0.158	0.392	-0.472	0.881	0.168	-0.825	0.001	-0.646	-0.722	0.983	0.281	0.1	-0.414	0.674	0.143	0.067	0.292	0.448	0.023	-0.65	0.207	0.002	0.079	0.518	-0.197	-0.072	0.886	-0.017	0.227	0.277	-0.096	-0.039	-0.562	0.252	0.63	-0.85	0.157	-0.85	0.428	-0.686	-0.681	0.106	0.713	-0.378	-1.142	0.201	-0.113	-0.475	0.425	0.685	0.122	0.353	0.906	0.414	-0.409	-0.643	0.2	0.315	0.06	-0.365	0.406	-0.687	0.511	-0.413	-1.093	0.17	-0.866	-1.427	-0.141	0.672	0.021	-0.154	0.495	-0.791	0.212	-0.202	-0.359	-0.54	-0.73	-1.151	0.534	-0.089	0.601	-0.335	0.724	0.566	0.104	-1.054	0.037	-0.023	0.269	0.168	-0.956	-0.543	0.617	-0.167	-1.487	0.126	0.761	-0.007	-0.635	-0.181	0.558	-0.318	0.87	0.099	-0.99	-0.468	-0.536	-0.223	-1.037	0.468	-0.055	-0.149	0.122	0.26	0.246	-0.648	0.014	-1.3	0.185	0.421	0.022	-0.778
CPNE3	PPI	1	6.253	-1.565	-0.847	0.428	-0.617	-0.262	0.004	0.722	0.45	-1.453	0.839	0.211	-0.455	-2.198	0.721	0.774	0.588	0.48	0.766	1.29	0.392	-0.396	-1.181	2.099	0.511	-0.123	-0.482	0.453	-0.378	-0.336	-0.406	0.389	-0.305	0.283	0.095	-0.447	0.272	-0.172	0.043	-0.887	-0.307	0.389	0.323	0.155	-0.474	-0.057	0.957	0.145	-0.311	0.143	-0.483	0.027	-0.067	-0.613	-0.406	0.059	-0.77	0.531	-0.093	0.9	0.104	0.28	-0.314	-0.101	0.431	-0.591	0.101	-0.858	-0.538	-0.782	0.002	-0.16	-0.062	-0.158	0.182	-0.282	0.062	0.06	0.458	-0.145	0.014	-0.542	0.217	-0.615	-0.696	-0.297	-0.079	-0.402	-0.048	0.287	-0.44	-0.059	-0.027	0.31	0.069	-0.265	0.414	0.38	0.273	0.22	-0.007	-0.066	0.32	-0.694	0.525	-0.201	0.121	-0.415	-0.107	-0.504	-0.033	-0.252	0.221	0.659	0.07	-0.568	0.358	0.436	-0.415	-0.014	0.277	0.476	-1.347	0.016	-0.539	0.712	0.438	0.2	-0.266	0.355	0.124	0.068	-0.368	0.227	0.037	-0.332	-0.265	0.047	-0.319	-0.602	-0.783	-0.323	-0.445	-0.915	-0.139	0.489	0.241	-0.358	0.83	-0.905	-0.317	-0.182	0.908	-0.105	-0.416	0.442	0.259	0.733	-0.205	-0.352	0.066	-0.528	0.388	-0.178	0.341	0.149	0.52	0.583	-0.146	0.067	-0.831	-0.091	0.071	-0.623	0.303	0.068	0.973	-0.353	0.272	0.917	-0.476	-0.372	0.151	0.097	0.104	0.621	1.094	-0.19	0.221	0.008	0	-0.77	0.602	0.801	-0.234	-0.227	0.095	-0.473	-0.176	-0.275	-0.119	-0.01	-0.127	-0.526	0.338	0.14	-0.002	-0.229	0.171	-0.194	0.2	0.087	0.288	0.175	0.385	-0.34	0.288	-0.031	0.454	0.209	1.086	-0.122	0.131	0.35	0.045	-0.402	-0.107	-0.726	0.049	0.33	0	0.501	0.324	-0.588	0.509	1.035	-0.562	-0.198	-0.263	0.747	-0.592	-1.145	-0.768	-0.335	-0.022	0.556	-0.898	0.427	-0.097	0.566	0.505	-0.35	-0.648	-0.283	-0.184	-0.918
PZP	target	1	20.93	-2.254	-2.521	1.445	0.457	-0.615	1.233	1.38	3.256	-5.179	2.511	-0.077	-0.404	-0.987	0.156	-0.065	-1.281	0.869	-0.487	1.157	0.553	-1.061	2.593	0.22	-0.124	2.448	0.388	1.259	2.478	-1.021	2.717	1.189	-1.861	1.323	-0.582	1.832	0.162	-0.611	-0.848	-0.985	1.338	-0.53	-0.364	-0.114	-1.022	0.703	-1.264	0.356	-0.072	-0.007	-0.231	-2.55	1.451	0.569	1.044	0.185	0.158	0.575	1.351	1.288	0.434	0.159	-0.455	1.205	0.354	0.002	1.372	1.303	0.7	0.031	-0.941	-0.416	-1.836	-0.163	0.893	0.892	-0.585	1.1	-0.076	1.588	1.535	-0.791	-0.835	-1.87	0.092	-0.646	-1.492	-0.876	0.135	2.352	-3.079	-2.19	-0.924	2.837	0.04	0.206	-1.345	-3.16	1.375	-0.713	-0.597	3.26	0.675	0.325	2.005	1.194	-0.732	-1.975	-0.094	1.239	-0.831	-0.506	0.24	0.051	0.133	-0.576	0.623	-0.45	-0.498	-0.471	0.885	-1.231	2.355	0.995	2.276	0.264	-0.728	5.456	-0.269	0.276	0.109	-0.142	1.663	1.175	-1.375	-1.417	1.859	-1.168	-2.107	2.131	0.931	0.853	-0.662	-0.692	1.718	0.717	0.96	1.354	-1.821	-0.454	-0.74	0.7	-0.069	1	1.026	0.283	-0.885	-0.035	-0.843	-0.681	-0.691	0.356	-1.399	1.242	-1.735	-0.909	0.161	-0.804	-0.142	0.965	0.143	1.043	-0.753	-0.185	-0.627	-0.703	-0.355	-1.159	1.646	0.549	-0.019	-2.572	-0.669	0.54	-2.119	-0.301	-2.571	0.046	-0.86	-1.792	1.664	-4.032	0.055	1.19	-2.779	-0.298	-0.186	-1.202	-1.672	-2.174	-0.489	0.914	0.239	1.781	-1.483	-0.538	2.157	-0.391	-0.146	-0.463	3.336	0.458	-1.386	-0.946	-0.896	-1.216	-0.639	-2.239	-1.018	-0.389	0.888	1.656	-0.972	1.969	0.752	-0.581	-1.432	-1.818	0.717	1.353	1.2	1.035	-2.134	-1.845	1.234	0.784	0.782	1.317	0.683	-0.637	-2.164	1.531	2.018	0.241	-0.687	-0.541	2.229	1.558	1.115	-0.359	-2.394	0.131	-0.442	-2.583	1.602	-1.135
CHL1	PPI	1	16.619	-3.169	1.299	1.386	-0.964	0.153	2.141	1.703	2.546	-2.179	1.85	0.786	0.104	-1.438	0.588	3.157	0.646	1.262	-1.156	1.045	0.949	-0.393	1.33	-1.244	0.214	0.098	0.374	0.134	0.763	1.225	2.495	-1.101	-1.449	3.119	0.064	3.266	-2.528	0.871	-0.208	-1.073	-0.976	0.619	0.638	1.701	-2.157	0.591	-0.871	-0.561	1.528	0.745	0.384	-0.008	1.966	0.734	0.223	-0.306	0.116	1.167	-0.772	-0.361	-0.134	1.077	-1.028	-1.024	0.17	1.476	0.721	0.097	-0.436	1.739	1.262	0.283	0.203	0.354	-1.138	-0.619	1.067	-0.523	0.447	-0.655	0.537	0.44	-0.539	1.308	-0.405	0.047	1.105	-0.293	-0.822	-1.35	-0.197	0.13	0.309	1.74	0.874	0.594	-0.501	-0.043	0.825	1.393	0.717	0.449	-0.965	-0.392	1.562	0.218	0.812	-0.859	-0.981	-0.645	-0.207	-0.235	0.843	0.57	0.219	-0.495	1.074	-0.24	0.189	-0.956	0.158	0.181	-0.411	0.3	-0.513	0.221	-0.777	0.121	-0.003	-0.53	0.682	-1.457	-0.773	-0.228	-0.879	0.315	-1.743	0.586	0.724	0.774	-0.371	-1.48	0.237	0.549	-0.168	0.242	-0.029	-0.037	-0.743	-1.249	-0.16	0.468	-0.371	-0.335	1.048	0.357	-0.775	0.258	-0.112	1.38	1.448	-1.74	-0.538	-0.543	0.298	-1.05	-0.321	0.698	0.674	-1.265	0.906	0.537	0.533	-0.033	1.33	-0.747	0.475	0.525	-0.459	0.26	0.68	0.358	-0.629	0.192	-0.905	-1.269	-0.321	0.222	0.032	-0.033	0.241	0.206	0.238	-2.089	1.227	0.498	0.17	0.034	-0.03	1.234	-1.192	-0.077	1.858	-0.442	1.01	0.219	-0.268	1.218	0.467	0.473	0.928	-1.116	-1.286	-1.429	0.327	-0.673	-0.824	-0.901	0.017	-0.715	0.964	-0.429	-0.411	0.246	-0.875	0.724	-0.689	0.518	-0.162	0.163	-1.479	-0.915	-0.122	-0.68	0.145	-0.499	0.595	1.482	-0.323	-1.259	0.634	-0.474	1.033	-0.637	-1.132	0.062	-1.169	-0.109	-0.284	0.621	-0.472	0.202	0.823	-1.381	-1.011	-0.296
RAPGEF3	PPI	1	13.866	-2.275	-2.747	-2.899	1.078	-3.254	-1.082	0.005	-0.286	-2.666	0.899	0.68	1.821	2.855	-0.536	-1.623	-0.452	-0.702	-2.226	0.046	-3.115	1.086	-0.866	-0.543	-0.423	-1.194	-0.819	-0.652	-0.525	0.267	-1.165	0.269	0.514	0.54	-0.351	-0.379	-0.612	0.446	0.756	0.223	-0.31	0.434	0.056	0.112	1.312	0.182	0.364	-1.044	-0.85	-0.443	0.208	0.554	-0.419	-0.045	-1.388	-0.829	0.63	1.122	-0.199	1.135	-0.101	-1.245	-0.785	-0.553	-0.324	-1.47	1.843	-1.143	0.695	-0.642	0.341	-0.716	0.757	-0.247	-1.363	0.731	0.667	0.506	0.359	0.695	1.053	0.821	0.592	0.821	0.069	-0.102	-0.281	-0.464	-0.142	-0.603	0.942	1.141	0.307	0.761	0.715	0.579	-0.838	-0.341	-0.417	0.461	0.646	-0.454	-1.002	-0.388	0.102	-0.107	1.377	0.029	-0.178	-0.532	0.473	-0.306	-0.384	0.379	0.391	-1.086	0.268	0.35	0.117	-0.686	-0.502	-0.918	0.838	-0.03	0.824	-0.862	-0.318	0.768	0.689	-1.11	-0.803	0.94	-0.884	1.229	1.088	-0.268	-0.238	-0.988	1.352	0.445	0.271	0.382	0.056	0.631	0.298	-0.082	1.212	1.213	-0.57	-0.071	0.487	0.216	0.295	-0.776	0.738	-0.473	-0.351	-1.258	-0.816	0.165	-0.672	0.792	-0.161	-0.135	0.937	0.061	0.073	-1.192	-0.038	0.263	-0.111	-0.024	-0.21	1.754	-0.06	-0.287	0.484	-1.337	0.651	-0.249	1.51	-0.184	0.288	-1.927	0.151	0.073	-0.188	0.343	0.664	1.361	0.433	-0.102	-0.364	0.151	1.087	1.054	0.04	-0.341	-0.765	-0.025	1.128	0.21	0.382	0.137	-1.652	-0.096	-1.176	-0.284	-0.65	-0.329	0.206	-0.611	-0.389	0.184	0.916	0.067	0.946	-0.278	-1.621	-1.421	-0.179	0.199	-0.081	-0.968	-0.76	0.393	-0.599	0.35	0.537	1.072	-0.075	0.481	-0.502	-0.697	-0.623	0.004	-0.541	0.018	-2.105	0.842	-0.148	-0.868	0.306	0.68	1.283	-1.448	0.321	0.478	0.129	-0.905	-0.617	0.412	-0.655	-1.301	0.419	-0.527
FASN	target	1	38.166	-4.976	-8.322	-7.725	0.462	-4.541	0.173	3.174	0.573	-9.974	1.992	1.122	2.687	4.95	-2.94	-5.659	-2.913	-1.495	-2.428	-0.577	-2.148	0.386	-0.97	-0.25	1.356	1.739	1.641	-1.679	-2.436	-4.328	1.335	0.554	2.721	-0.412	0.614	-2.069	-0.953	-0.874	-1.422	-0.032	2.495	-1.556	-1.641	-0.076	0.179	-0.434	2.404	-0.381	-1.078	-0.418	1.872	-4.224	-0.251	-1.367	-1.366	-0.319	-4.035	-3.467	-1.539	2.074	2.475	3.102	-0.99	-0.628	-0.968	-0.247	-0.26	-3.346	-1.945	-2.354	0.455	-0.042	-0.618	1.568	2.396	0.776	-0.241	-0.12	-3.73	2.888	1.188	2.986	0.345	-2.111	-3.569	-0.279	-2.553	-3.793	-0.825	-1.067	0.891	-0.523	1.129	-0.949	2.996	1.936	0.193	-1.939	2.347	1.28	-0.512	-3.986	2.048	2.104	-1.391	1.561	-2.246	-1.891	-2.447	-0.737	1.617	0.129	0.239	-3.343	1.175	2.002	-3.131	-0.951	-1.164	-3.031	-0.906	3.706	2.098	-0.413	-2.969	2.273	0.824	-1.535	-3.988	-5.059	0.571	-0.492	2.402	0.475	3.207	-0.088	-0.017	1.697	3.189	2.368	-0.836	3.629	0.277	1.467	-2.84	0.956	1.645	2.003	2.815	-0.124	-3.414	-0.384	3.511	3.962	0.073	-3.187	0.201	-1.545	3.339	-2.715	-0.784	1.109	-1.278	-5.245	-0.541	-0.627	4.732	3.065	1.47	-0.26	2.993	0.717	1.765	-2.315	3.122	1.534	-3.575	0.782	0.251	-1.303	1.78	-1.781	-1.969	-1.873	1.768	-0.855	2.635	-0.197	0.738	0.346	2.936	-1.446	-0.576	3.01	4.287	-2.59	0.08	1.18	-1.258	-2.978	0.281	-2.676	-1.777	0.412	1.229	2.829	1.825	-0.914	1.19	5.474	-1.567	-1.148	-0.15	-1.708	1.558	-1.685	-2.987	0.918	-2.825	-2.968	-3.262	-0.569	3.667	-0.667	1.477	2.261	-2.897	0.618	-2.18	-1.081	-3.3	3.192	0.658	-1.936	1.568	-0.968	0.899	1.891	-0.344	3.828	2.102	-2.974	-0.349	-1.523	1.522	0.56	-3.84	-3.917	-1.763	1.859	2.269	-2.992	-4.134	2.604	1.329	-0.716
RANGAP1	PPI	1	12.043	-4.194	-3.618	0.145	0.418	-1.854	-0.674	-4.314	-4.137	5.693	-3.088	-0.496	1.086	5.663	5.296	10.314	-10.51	-0.864	0.051	1.067	-1.645	-3.694	3.381	-0.957	-2.413	-5.442	4.216	2.132	2.651	-4.112	1.023	2.631	-0.449	-0.707	-0.224	-2.528	-0.204	-1.027	0.613	-0.46	-2.017	-1.251	0.916	-2.276	2.947	0.498	1.626	0.788	0.454	1.916	-0.817	0.4	-1.708	-1.75	-0.854	-0.979	-0.99	-0.865	-0.911	1.493	0.211	-0.931	-1.407	-1.314	1.174	0.17	0.435	-0.278	0.354	0.87	-0.501	-0.598	-0.338	-1.215	0.61	1.216	-0.709	1.372	1.466	0.41	-1.311	0.061	-0.648	-1.139	-1.653	0.96	0.91	-1.237	0.717	0.537	-0.699	2.012	-1.282	0.229	-0.176	0.085	0.162	0.846	-0.301	-1.402	-0.272	1.218	-0.328	-0.219	0.637	-0.53	-1.058	-0.535	0.35	-0.447	0.496	0.557	0.843	-0.193	-0.596	-0.076	-0.214	-0.16	0.539	-0.13	-0.804	1.073	1.325	-0.372	0.084	-0.445	-0.294	-0.841	-0.744	-0.162	1.061	0.448	0.72	0.124	0.453	0.149	1.104	0.071	1.326	0.251	-0.408	-0.224	0.287	-1.105	-1.64	-0.002	-0.552	0.056	-0.927	-0.317	-0.415	-0.719	-0.637	0.684	0.22	-0.301	-1.024	0.679	-1.297	0.666	0.797	0.556	0.512	-0.053	-0.847	-0.415	0.589	0.098	0.068	0.312	-0.241	-1.083	-0.287	0.114	-0.242	0.493	0.613	-0.514	-0.615	-0.284	-0.139	-0.186	-0.335	0.256	-0.244	0.294	-0.211	0.903	-0.504	-0.149	-1.289	-0.027	-0.701	-0.881	-0.253	-0.604	0.231	-1.197	-0.244	-0.759	-0.278	-0.274	0.688	0.349	1.044	-0.529	0.519	0.262	-0.635	-0.163	0.703	0.459	-0.367	1.682	0.421	-1.176	0.753	0.112	-1.102	0.254	0.84	-0.121	-0.493	-0.319	0.179	0.561	0.674	0.196	0.788	-0.274	0.178	-0.187	0.864	0.497	0.853	-0.378	-0.756	-0.036	0.966	-0.446	0.105	-0.47	-1.068	-0.156	0.742	0.004	0.949	0.229	0.351	-0.465	-0.536	-0.409	-0.487	0.128	0.421	0.094
ZRANB2	PPI	1	7.397	2.265	-3.252	-2.925	-0.869	10.983	1.325	-0.262	-1.067	6.852	-3.165	-1.297	1.094	-0.026	14.581	0.085	11.673	-4.018	-3.802	6.646	-4.711	2.067	2.693	3.234	1.041	-3.091	3.175	2.504	-0.774	-0.245	0.452	-0.389	0.104	-0.6	-0.585	0.728	-0.489	-0.683	0.184	0.309	0.024	-0.37	-1.237	1.172	1.49	1.446	0.686	0.622	-1.057	-3.438	0.787	-1.038	1.274	0.67	-0.436	0.937	-0.692	0.946	-1.446	-0.409	-0.692	1.055	-1.037	-0.618	-1.313	-1.358	-1.162	-1.798	2.551	-1.101	-0.015	2.47	0.201	1.071	-0.211	-0.021	-0.477	0.206	0.734	-0.573	-1.092	-2.301	0.702	0.47	-0.783	1.506	-1.622	-0.64	1.548	-2.253	0.9	-0.245	-0.316	-0.59	0.046	0.38	1.239	-1.41	0.851	-0.481	1.263	-0.758	0.301	-0.102	0.172	-0.163	0.179	0.644	-1.705	0.478	1.462	0.61	-0.51	-0.246	-0.487	0.114	-1.061	1.685	0.555	-0.043	0.742	0.273	0.024	-1.23	-0.069	0.028	0.116	0.9	0.453	-0.095	-0.507	0.336	0.379	0.761	-0.294	-0.119	0.721	-0.883	-0.478	-0.117	0.063	0.018	0.2	-0.154	1.017	-1.835	1.077	0.003	-0.078	-0.65	1.031	0.377	0.718	0.76	-0.081	0.657	-0.452	0.118	0.448	-0.476	-0.394	0.006	-0.587	-0.193	0.283	0.801	1.05	0.644	-0.366	-0.147	-1.785	0.23	0.656	-0.548	-0.437	0.445	-0.055	-0.717	-0.766	-0.417	0.059	0.363	0.907	0.512	0.244	1.104	-0.088	-0.023	0.292	-0.741	0.43	-0.406	-0.608	-0.08	-0.097	0.499	0.196	0.76	-0.05	0.524	0.026	-0.442	0.417	0.577	-0.071	0.452	0.486	0.107	0.002	-0.28	0.43	0.374	-0.122	1.335	0.323	-0.101	0.105	0.003	0.476	0.235	-0.229	0.414	-0.178	0.458	0.639	0.729	0.06	0.111	0.51	0.171	-0.664	-0.458	0.172	-0.385	0.164	0.15	-0.026	0.568	0.203	-0.281	-0.978	-0.365	0.866	-0.152	-1.077	0.45	-0.206	0.246	-0.076	-0.062	0.161	-0.259	-0.249	0.243	0.112	-0.001
LAMTOR3	PPI	1	1.989	-0.248	-0.468	-0.064	0.143	-0.075	0.186	-0.001	0.255	-0.255	-0.026	-0.242	0.306	-0.199	0.173	-0.065	0.259	-0.154	-0.147	0.128	0.246	-0.142	0.6	-0.027	0.013	0.367	0.122	-0.047	-0.529	-0.407	-0.108	-0.125	-0.349	0.12	0.257	0.205	0.021	-0.001	0.025	0.32	0.019	-0.359	-0.003	0.123	0.745	-0.125	0.046	-0.374	0.014	0.093	-0.261	0.497	-0.106	-0.067	0.208	-0.301	0.026	-0.028	0.164	0.185	-0.026	-0.186	-0.011	0.309	-0.184	-0.105	0.167	-0.193	-0.08	-0.442	0.163	0.075	0.19	0.141	-0.184	-0.018	0.086	-0.226	0.172	0.146	-0.017	0.038	0.159	0.113	0.224	-0.522	0.203	-0.175	-0.285	-0.255	-0.261	0.051	0.17	0.044	-0.246	0.077	-0.017	0.103	0.176	0.003	0.022	-0.374	-0.253	-0.185	-0.256	0.413	0.075	-0.089	0.077	0.326	0.301	0.181	-0.073	0.359	-0.015	0.074	-0.128	0.091	0.234	0.536	-0.049	0.09	0.111	0.065	0.317	-0.158	0.288	-0.43	-0.048	0.338	-0.074	-0.249	0.206	-0.483	0.076	-0.26	-0.112	0.224	-0.011	-0.048	-0.058	-0.262	0.073	-0.424	0.228	-0.062	0.332	-0.319	0.091	0.048	-0.136	-0.181	-0.048	-0.042	-0.099	0.227	0.072	0.263	0.103	0.276	0.047	-0.084	0.069	-0.388	-0.173	-0.183	-0.029	-0.075	-0.078	0.053	0.035	-0.091	-0.29	0.174	-0.116	-0.173	-0.219	0.055	0.196	0.094	-0.122	-0.198	-0.03	0.01	0.264	0.178	-0.039	0.146	-0.039	0.371	0.004	0.407	0.118	0.267	0.27	0.323	-0.024	-0.602	0.301	-0.032	-0.288	0.225	-0.141	0.05	-0.103	0.415	-0.01	-0.018	-0.403	0.252	-0.052	-0.256	0.445	0.384	0.392	0.147	0.307	-0.345	-0.569	-0.073	-0.241	-0.035	0.064	-0.093	-0.218	0.09	0.069	-0.213	-0.301	-0.157	-0.151	-0.504	0.021	0.264	-0.07	-0.085	0.038	0.058	0.201	-0.187	0.199	0.064	-0.093	0.32	-0.066	0.168	0.036	0.122	0.308	0.396	0.22	-0.366	-0.071	-0.135	-0.43	-0.115
SNRNP70	PPI	1	6.433	-1.912	-0.195	-2.616	0.512	1.172	-0.292	-0.553	-4.455	2.979	-1.114	-1.059	0.508	1.854	6.909	0.494	4.051	-0.163	1.971	0.011	-5.544	6.139	-2.863	2.794	4.816	3.776	-2.735	-1.941	0.114	4.422	-0.944	-2.519	2.258	0.883	0.53	2.667	0.949	1.959	-1.565	1.672	0.756	-5.03	3.238	1.002	2.463	1.38	1.876	2.027	2.768	-2.301	0.645	1.015	0.096	2.705	-1.564	-2.229	-0.933	-1.345	-0.683	-0.3	-0.18	-4.146	-0.747	-0.31	0.303	0.225	0.324	0.607	-1.307	2.793	1.264	-0.144	-0.896	0.586	0.11	-0.452	0.319	-0.827	-0.905	0.266	-0.088	0.241	0.645	-1.18	-0.681	-0.968	0.089	0.016	-1.989	-0.691	-1.358	-1.322	-0.451	1.286	-0.217	-0.187	0.55	0.233	-0.588	-2.701	0.144	0.266	-0.342	-1.074	-1.317	-0.975	-1.122	-1.212	1.516	-1.609	-1.595	-1.239	-1.053	-1.035	-0.641	-0.771	-0.803	-1.007	0.54	0.27	0.45	0.761	-0.334	1.382	1.529	-0.732	0.422	-0.288	0.195	-0.37	0.396	0.75	0.86	0.478	0.153	0.883	0.779	0.314	-1.096	0.404	0.05	-0.615	-0.225	-2.022	-1.324	0.264	-1.101	0.242	-0.747	-0.934	-0.144	0.947	0.19	0.007	-0.011	-0.367	-0.535	-0.076	0.269	-1.182	0.088	0.044	0.142	-0.861	-0.433	-0.884	-1.332	0.558	0.782	0.482	0.738	-1.29	0.561	-0.821	-0.395	-0.743	-1.184	-0.883	0.135	-0.503	0.143	-0.573	-0.812	0.005	1.105	-0.37	-1.376	0.174	-1.089	0.132	-0.171	0.251	0.043	1.788	0.001	-0.39	-0.174	0.936	0.757	0.314	0	0.331	-0.144	-0.604	-0.842	1.158	0.326	0.257	-0.883	1.226	-0.602	-0.247	0.545	0.159	0.62	-0.256	1.303	0.399	1.391	0.563	-0.007	-0.436	0.171	0.754	-0.826	0.506	0.199	-0.573	1.627	-0.993	-0.391	-0.727	-0.168	-0.672	-1.214	-0.619	-0.138	0.786	0.101	0.416	0.494	0.339	-1.455	0.238	-0.045	-0.089	0.344	-1.023	0.146	-0.701	-0.233	0.758	-0.55	-0.936	-0.686	-0.606
STARD10	PPI	1	3.577	-0.501	-0.485	-0.117	0.712	-0.581	0.56	0.272	-0.056	-0.536	0.271	-0.024	0.167	-0.253	0.273	0.009	-0.039	0.127	-0.044	0.013	0.554	0.065	-0.113	-0.243	0.44	0.165	-0.663	-0.067	-0.227	0.148	-0.286	0.315	0.124	0.342	-0.111	0.01	0.292	-0.168	-0.152	0.217	0.33	0.097	0.069	-0.148	0.192	0.07	0.042	-0.054	-0.412	-0.148	0.166	-0.192	0.28	-0.308	0.27	-0.536	-0.023	-0.25	0.097	0.174	-0.274	-0.136	-0.283	0.916	-0.041	-0.221	-0.145	0.173	0.224	0.331	-0.219	0.227	-0.279	-0.003	0.356	0.01	-0.085	0.263	0.256	-0.059	-0.071	0.251	-0.033	0.059	0.274	-0.133	-0.172	0.458	0.492	-0.074	0.195	-0.368	-0.135	0.038	-0.149	0.289	-0.043	0.182	0.345	0.019	-0.324	0.341	-0.378	-0.934	0.339	0.674	-0.23	-0.317	-0.056	-0.029	0.083	0.132	-0.047	0.28	0.348	0.506	0.426	-0.063	0.089	-0.578	-0.35	-0.584	0.054	0.013	-0.027	0.283	0.121	0.59	-0.201	-0.181	0.041	0.219	0.098	0.157	0.06	-0.151	-0.411	0.421	-0.026	0.05	-0.169	0.232	0.085	0.11	-0.154	0.152	-0.114	0.131	-0.381	0.649	-0.229	-0.474	-0.213	0.452	-0.234	-0.09	-0.158	-0.091	0.011	0.551	0.328	-0.048	0.031	-0.44	0.067	-0.134	0.205	0.568	0.062	0.264	-0.288	0.483	-0.839	-0.235	-0.593	-0.005	-0.037	-0.221	0.093	-0.031	-0.136	0.436	0.394	-0.114	-0.052	-0.012	-0.26	0.11	0.065	0.091	-0.12	-0.081	0.063	-0.078	0.269	-0.338	-0.16	-0.127	0.059	-0.275	0.089	-0.709	0.245	-0.55	-0.381	0.059	0.493	-0.329	0.342	0.564	-0.192	0.12	-0.116	0.464	-0.014	-0.075	-0.588	0.123	-0.224	-0.067	0.052	0.134	0.161	0.213	-0.106	-0.259	-0.644	0.343	-0.522	0.287	-0.14	-0.229	-0.148	-0.539	0.009	0.055	0.197	-0.206	0.188	-0.031	0.157	0.492	0.064	-0.066	-0.567	0.494	0.413	-0.064	0.362	-0.187	0.16	-0.002	-0.234	0.109	-0.055	0.199
GABRA4	target	1	7.752	0.611	-0.402	0.816	0.569	0.884	0.47	1.54	0.08	-0.41	0.081	0.188	-0.583	-1.577	0.71	-0.073	0.124	0.103	-0.33	-1.025	0.766	-0.564	0.562	0.461	0.328	0.884	-0.753	-0.363	-0.153	-0.268	0.325	-0.266	0.088	-0.646	-1.031	-0.713	0.736	-0.446	0.595	-0.596	1.049	-0.146	0.42	-0.186	-0.582	0.384	-0.834	-0.231	0.462	1.166	0.21	-0.986	0.323	-0.138	-0.046	-0.026	0.428	-0.105	0.533	0.269	-0.098	0.405	0.235	-0.186	0.024	0.101	0.698	-0.804	0.539	0.083	-0.396	-0.252	-0.329	0.189	-0.972	0.188	0.108	-0.04	0.647	0.46	-0.305	0.058	0.229	0.038	0.218	0.017	0.578	0.319	0.786	0.293	-0.824	0.604	0.189	0.779	-0.828	-0.696	-0.271	0.478	0.306	0.804	-1.259	-0.197	-0.294	-0.432	0.843	-0.001	-0.257	0.183	-0.395	-0.42	1.232	-0.635	0.607	0.358	-0.039	0.821	0.43	-0.23	-0.078	-0.351	0.375	-1.091	0.075	0.206	0.106	-0.506	-0.015	-0.65	-0.885	-0.384	0.429	-0.667	-0.181	-0.178	0.66	-0.646	-0.197	-0.237	-0.959	-0.264	-0.289	0.22	0.538	0.538	0.854	-0.507	-0.272	-0.338	-0.264	0.072	0.348	-0.044	-0.262	-0.349	0.121	0.111	-0.754	0.366	0.518	0.101	0.06	0.378	0.311	1.202	0.594	-0.644	0.277	-0.342	-0.354	1.162	-0.103	0.713	-0.811	0.584	-0.053	1.564	-0.851	0.048	0.9	0.048	-0.858	-0.253	-0.872	0.586	0.293	0.719	-0.292	0.66	-0.162	-0.264	0.406	-0.09	-0.243	0.572	-0.432	-0.103	0.083	0.059	0.722	-0.525	-0.38	-0.522	-0.193	-0.071	-0.52	0.491	0.754	0.054	0.185	-0.532	-0.392	0.269	0.021	0.134	-1.2	0.799	0.153	0.182	0.359	1.136	-0.266	-1.162	0.111	-0.683	-0.633	0.111	-0.194	0.483	0.345	-1.167	-0.23	1.066	-0.585	-0.503	0.688	-0.379	-0.135	-0.088	-0.412	0.267	0.411	-0.245	0.11	-0.493	1.018	0.733	-0.065	-0.528	0.489	0.143	0.346	-0.154	-0.203	-0.753	0.428	-0.646
COL9A1	PPI	1	17.964	-4.394	40.929	-34.268	7.495	-6.789	-5.829	-9.393	10.897	3.074	-0.569	-2.366	-0.172	-1.044	0.518	0.975	1.137	0.058	-1.166	0.687	-0.477	-0.566	2.175	1.198	0.536	1.081	3.441	-1.927	-0.578	-0.607	0.569	-0.108	2.281	0.7	1.949	-1.151	1.412	1.282	-0.639	-0.393	2.323	-0.205	1.04	-0.291	-0.419	-1.355	1.528	-1.757	0.509	1.253	2.011	1.86	1.18	-0.874	0.751	-2.05	-2.138	-1.682	0.294	0.309	-2.412	1.397	0.879	1.123	-1.073	0.173	-0.493	0.234	-0.755	0.621	-2.102	-0.839	-2.846	-0.483	1.168	-0.867	-0.346	0.815	-0.647	1.89	-1.551	1.012	0.865	0.054	1.679	-2.905	0.679	-0.509	-0.746	-1.628	-1.683	-1.395	-1.257	-0.875	0.157	0.417	-0.612	-1.877	0.208	-0.204	0.335	0.157	-0.517	-1.767	-1.942	0.954	-0.69	0.196	0.823	1.185	-1.24	-0.427	1.6	-0.056	0.546	1.462	1.447	-0.856	-0.216	1.057	0.379	1.092	-1.499	0.659	-0.209	1.125	0.635	1.074	0.617	-0.384	-0.804	0.73	0.436	1.176	-0.391	0.361	-0.076	0.483	-1.177	-1.538	-0.9	-0.424	0.575	-0.585	-1.07	-1.523	-0.985	-0.453	2.379	-0.512	0.059	-0.049	-0.253	1.445	0.069	1.107	1.12	-0.557	-0.573	-0.109	0.871	0.252	-2.509	-1.777	0.158	-0.511	0.081	-0.679	-1.682	2.572	-1.644	1.256	0.366	-0.094	-0.858	-0.326	-0.385	-1.399	0.365	0.661	1.532	0.638	-0.215	-0.406	-0.346	0.991	1.271	-0.114	-0.178	-0.228	0.719	0.352	-0.5	-0.731	-1.599	2.122	-1.701	-0.696	0.388	0.015	0.144	0.316	1.943	0.008	1.347	-1.796	2.309	0.2	-0.031	0.537	0.328	0.905	-0.854	-0.156	-1.204	-1.233	-0.983	-0.522	-0.242	-0.642	-1.904	-1.153	-0.913	-0.746	-1.772	-0.54	2.911	1.306	1.876	-0.069	-0.102	1.418	-0.325	-0.582	-1.629	0.392	0.104	0.058	0.437	0.816	1.003	-0.958	0.416	0.105	0.758	-0.356	-0.28	-1.011	-0.068	-0.982	-0.359	0.534	-1.292	-0.77	0.093	-0.556
ZNRF1	PPI	1	3.243	0.027	0.021	-1.254	0.751	0.696	-0.35	0.927	-1.293	-0.123	0.801	-0.022	0.207	0.192	1.022	-0.011	1.224	-0.064	3.083	-0.657	-0.931	1.422	0.403	-0.316	0.881	-0.435	0.587	0.022	0.61	-0.002	-0.07	0.026	0.221	0.349	-0.209	-0.151	0.283	-0.141	0.285	-0.064	0.327	-0.049	-0.522	-0.442	0.607	0.125	-0.167	0.121	0.224	-0.432	0.1	-0.718	-0.175	0.057	-0.234	-0.442	0.1	0.166	0.951	-0.633	-0.232	0.131	-0.191	0.456	-0.802	-0.442	0.087	-0.602	-0.018	-0.472	0.363	0.237	-0.251	-0.051	-0.295	0.029	0.382	0.523	0.22	0.026	-0.707	-0.256	0.545	0.267	0.124	-0.406	0.029	0.375	0.733	-0.193	-0.679	-0.272	-0.092	0.846	-0.066	-0.318	0.117	-0.06	-0.125	0.399	-0.098	-0.89	-0.28	0.425	-0.403	-0.005	0.83	-0.3	-0.28	-0.241	0.067	0.06	-0.345	0.286	-0.04	-0.084	0.335	0.422	-0.126	-0.41	-0.089	0.055	0.386	-0.43	-0.085	0.11	-0.166	0.48	0.256	0.125	-0.3	-0.159	0.185	-0.329	-0.055	0.727	-0.457	0.712	0.167	-0.505	-0.388	0.362	0.058	-0.287	-0.519	-0.04	-0.224	-0.254	0.427	-0.18	0.048	0.069	-0.312	0.534	-0.134	0.059	0.297	-0.014	-0.167	-0.071	-0.505	-0.009	-0.13	0.307	0.049	-0.104	0.288	0.391	-0.472	0.24	-0.367	0.209	-0.164	0.159	-0.389	0.353	-0.053	-0.015	0.51	-0.41	0.599	0.195	-0.446	-0.047	-0.142	0.303	0.422	-0.056	0.144	0.348	-0.18	-0.198	0.059	0.64	-0.162	-0.38	-0.308	-0.241	-0.184	0.083	-0.503	-0.45	0.34	0.089	-0.084	0.093	0.217	0.134	0.295	0.204	-0.028	-0.288	-0.252	-0.243	-0.748	-0.631	0.43	-0.609	0.112	-0.21	-0.637	-0.137	-0.187	-0.24	-0.282	-0.256	0.333	0.195	-0.165	0.197	0.245	-0.024	0.055	0.177	-0.035	-0.419	-0.279	0.481	0.222	0.027	0.043	-0.285	-0.518	0.685	-0.007	-0.271	0.105	-0.156	0.135	-0.157	-0.055	-0.574	0.172	-0.298	0.147	0.445
CYP46A1	PPI	1	7.553	-1.725	-0.694	-1.637	0.18	-1.244	-0.996	0.368	-0.741	-0.625	-0.299	-0.579	0.404	0.08	0.382	-0.319	-0.593	-0.355	-1.76	-1.748	-1.805	0.494	0.285	0.994	0.876	-0.856	0.062	-0.675	0.01	-0.088	0.219	-0.091	-0.427	0.038	-0.088	-0.313	-0.537	-0.429	0.002	0.186	-1.257	0.661	0.206	0.626	-0.875	0.662	-0.362	0.567	-0.971	0.209	-0.142	0.075	0.413	0.05	0.498	-0.12	-0.35	0.108	0.556	-0.548	0.683	0.859	0.408	-0.44	-0.872	-0.96	0.762	-0.642	-0.343	-0.369	-0.215	0.665	-0.511	0.026	0.512	-0.274	0.36	0.481	-0.031	0.19	-0.357	0.251	-0.305	-0.379	-0.512	0.011	0.623	-0.039	-0.205	0.713	-0.268	0.325	-0.138	-0.71	-0.422	-0.548	0.322	0.498	0.941	-0.243	-0.329	0.426	0.4	1.163	-0.928	0.062	-1.285	0.063	-0.187	0.83	0.303	-0.402	-0.551	-0.037	0.565	0.271	0.483	-0.295	-0.679	-0.413	-0.592	0.106	-0.112	-0.539	0.393	-0.358	-0.797	-0.139	-0.44	0.315	-0.266	-0.357	0.7	-0.262	-0.074	-0.141	-0.983	0.474	-0.03	-0.031	0.41	0.299	0.348	-0.612	0.33	-0.444	-0.408	-0.533	-0.369	0.621	0.603	0.689	0.414	0.134	0.776	-0.024	0.415	-0.098	0.201	0.036	-0.065	-0.634	-0.065	0.274	0.004	0.156	-0.082	-0.24	-0.255	0.44	0.654	-0.712	0.145	0.291	-0.599	-0.149	-0.116	0.006	-0.268	-0.289	0.379	-0.396	-0.893	-0.738	0.367	0.495	-0.087	-0.415	0.11	0.458	0.627	0.658	-0.172	-0.3	0.536	0.694	0.936	1.101	0.717	-0.627	-0.164	0.2	0.277	0.705	0.845	-0.474	0.608	-0.201	0.099	0.371	-0.34	0.603	0.588	-0.73	-0.663	-0.115	0.938	0.317	-0.319	0.251	-0.275	0.384	0.17	-0.474	0.349	-0.084	-0.078	0.086	0.554	-0.162	0.561	-0.542	0.236	0.215	-0.271	-0.205	-0.368	-0.029	0.833	0.177	0.341	-0.455	0.82	-1.017	-0.085	-0.125	-0.247	-0.517	-0.208	0.526	-0.837	0.544	-0.198	0.321	0.464	-0.063
ITGA6	PPI	1	14.385	-3.339	-1.078	0.481	-0.898	-1.406	0.062	0.915	1.532	-3.376	2.096	-0.171	-0.613	-0.865	1.605	1.2	1.291	0.456	0.336	0.981	0.38	-0.179	-1.392	1.918	1.318	1.288	-0.424	2.212	0.568	0.182	-0.156	-1.037	-1.591	0.082	0.407	1.277	0.028	-0.024	2.184	0.695	-0.266	-0.293	-0.632	0.633	0.034	1.236	0.888	-0.407	0.013	0.157	0.463	-1.157	-0.078	0.464	0.153	-1.177	0.88	0.454	-0.08	1.165	0.56	1.009	-1.544	0.288	0.442	-0.833	-0.281	0.887	0.623	-0.54	0.157	-0.32	0.39	0.09	0.27	-0.623	-0.537	-0.027	1.161	-0.276	0.578	-0.766	-0.077	-0.852	0.056	-0.176	-0.49	0.015	-0.805	0.37	-0.012	0.22	0.977	1.148	-0.585	-0.953	-0.291	0.504	-0.853	-0.978	0.73	-0.297	-0.244	0.416	-0.022	0.398	0.63	-0.491	0.748	-0.411	-0.26	-0.808	0.152	-0.489	-0.31	-0.104	0.993	0.515	-0.949	-0.666	-1.616	-0.214	2.451	1.014	-0.587	-0.202	-0.903	0.144	-0.964	0.824	-0.645	-1.219	0.37	0.677	-0.564	0.339	-0.725	1.293	-0.492	0.345	0.193	-0.738	0.84	-1.373	-0.583	-0.112	-0.25	-0.701	-0.53	0.009	-0.76	-0.547	0.127	0.88	-0.72	-0.055	-0.875	-0.124	-1.133	-0.684	0.822	-0.037	1.062	0.124	-1.634	-0.421	0.493	0.119	0.876	0.851	0.695	-0.056	-0.6	-0.264	-0.522	-0.73	-0.242	0.242	0.893	-0.064	1.296	0.434	-1.372	1.17	0.684	-2.42	0.556	0.343	0.868	-0.387	0.61	-0.585	-0.044	1.607	-1.316	0.43	0.916	-0.45	1.179	0.265	-1.577	0.612	0.398	0.171	-0.552	-0.032	-0.254	-0.361	1.33	0.356	0.019	0.081	0.453	-1.241	-0.793	0.638	-1.692	-0.525	0.317	-0.555	-0.208	0.311	-1.001	-0.106	-0.015	1.889	0.648	1.609	-0.584	-0.766	0.304	0.243	-0.538	0.195	-0.601	1.374	-0.64	0.109	-0.29	-1.18	-0.256	0.162	-0.313	1.244	0.181	-2.021	-1.425	0.512	0.527	-0.589	0.501	0.899	-1.185	0.783	0.272	0.029
TMEM249	PPI	1	3.282	0.185	-0.506	-1.063	-0.182	-0.147	-0.053	0.745	-0.041	-0.788	0.718	-0.499	-0.411	0.047	0.049	0.062	0.04	-0.554	-0.81	-0.246	-0.364	0.208	0.903	0.07	-0.317	0.401	-0.326	-0.122	-0.115	-0.069	0.012	0.208	0.029	-0.504	0.321	0.391	0.504	-0.04	0.396	0.709	0.685	0.128	-0.319	0.823	0.106	-0.052	0.424	-0.075	-0.625	0.294	0.008	-0.044	-0.781	0.145	-0.005	-0.548	0.44	-1.037	0.652	0.407	-0.432	0.358	0.094	0.561	0.407	-1.588	-0.166	0.324	-0.479	-0.724	0.39	-0.554	0.012	-0.14	-0.152	-0.311	-0.994	0.369	-0.372	0.343	-0.268	-0.303	0.076	-0.797	0.16	-0.049	0.537	0.125	-0.013	-0.268	-0.19	-0.409	-0.275	-0.395	0.701	0.349	0.897	0.075	-0.03	0.018	-0.211	-0.241	-0.631	-0.273	0.079	0.178	-0.458	-0.116	0.411	0.216	-0.384	-0.242	-0.148	0.355	0.291	0.276	0.008	0.092	0.191	0.468	0.392	-0.148	0.015	0.35	0.534	-0.327	-0.038	0.141	-0.497	-0.18	-0.921	-0.613	0.084	0.694	0.144	0.344	-0.094	-0.1	-0.359	-0.361	-0.439	-0.025	-0.28	0.127	-0.133	-0.234	-0.034	0.273	-0.192	0.562	-0.037	0.098	-0.363	-0.518	-0.526	0.685	-0.187	-0.586	-0.106	-0.03	0.421	-0.461	0.246	-0.51	0.789	0.093	-0.104	0.221	0.108	-0.277	-0.332	0.069	0.877	0.155	0.088	-0.049	0.445	0.149	-0.466	-0.025	-0.284	-0.069	-0.193	0.165	-0.221	-0.103	-0.29	-0.032	-0.057	0.281	0.133	0.04	0.025	0.126	-0.009	-0.067	0.141	0.185	-0.047	-0.053	0.226	-0.241	-0.324	0.344	-0.283	0.194	-0.548	-0.486	0.09	0.569	0.269	0.013	-0.412	-0.073	0.628	0.159	0.041	0.021	-0.533	0.527	-0.709	0.128	0.162	0.127	-0.252	0.276	-0.242	0.621	0.106	-0.181	0.422	-0.039	-0.138	0.267	-0.306	-0.141	-0.137	-0.115	0.464	0.366	-0.368	-0.297	0.099	-0.054	-0.247	0.156	-0.297	-0.206	0.343	-0.438	0.348	-0.313	0.431	0.063	-0.051	-0.176
TRIM35	PPI	1	6.524	-1.339	-1.2	-1.065	0.12	-0.88	0.02	-0.365	-0.117	-0.506	-0.272	-0.257	-0.157	1.621	0.85	-1.017	0.01	0.397	-0.278	-0.267	0.359	0.861	-0.675	-0.169	1.023	-0.879	-0.379	0.216	0.032	0.113	-0.674	0.059	0.194	-0.335	0.138	0.261	-0.246	0.156	-0.657	0.42	0.231	0.496	0.279	0.084	-1.398	-0.096	0.025	-0.916	-0.029	0.141	-1.146	-0.111	0.168	1.068	0.258	-0.578	1.152	0.403	0.208	-0.081	-0.573	0.286	1.206	0.768	-0.964	-0.98	-0.352	-0.133	0.806	-0.299	0.174	-0.22	0.077	0.226	-0.403	-0.021	0.396	0.334	-0.242	0.616	-0.41	-0.408	0.336	0.497	-0.09	-0.793	-0.323	-0.218	0.133	0.368	0.09	-0.756	-0.135	-0.186	-0.839	0.067	0.288	0.026	-0.924	0.499	0.132	-0.056	-0.33	-0.393	-0.627	-0.303	0.236	0.002	-0.058	-0.464	-0.008	-0.211	-0.28	0.336	-0.537	-0.296	0.099	0.659	-0.384	0.361	1.301	-1.217	0.301	0.033	0.101	-0.435	-0.267	-0.475	-0.131	0.362	0.771	-0.04	-0.482	-0.178	-0.431	-0.493	-0.116	-0.142	-0.458	0.197	-0.501	-0.229	-0.133	0.188	0.909	0.383	0.694	0.217	0.074	1.253	0.289	-0.096	0.931	0.102	0.357	-0.034	-0.653	0.475	0.244	0.328	0.137	0.128	0.211	-0.544	-0.071	-0.733	0.215	0.865	-0.983	-0.019	0.327	-0.128	0.24	0.352	0.231	0.598	0.51	-0.01	1.019	-0.048	-0.287	-0.52	0.696	-0.073	0.269	0.209	-0.132	-0.459	0.346	0.245	-0.199	0.428	0.053	-0.81	-0.038	0.278	-0.192	0.614	-0.166	-0.015	-0.3	0.271	0.023	0.281	-0.45	-0.3	-0.252	0.239	0.63	-0.213	0.274	-0.583	-0.489	-0.428	-0.355	0.188	0.917	0.866	-0.073	-0.906	-0.288	0.598	-0.225	-0.309	-0.441	0.604	0.675	-0.25	0.126	-0.462	0.068	-0.229	-0.145	-0.582	0.438	-0.357	-0.536	0.74	0.431	-0.077	-0.325	-0.172	0.208	-0.565	0.308	0.183	-0.274	-0.286	-0.243	0.83	0.576	0.302	-0.302	-0.542	0.068	0.283
KLK4	PPI	1	3.233	-0.419	-0.533	-0.78	-0.023	-0.09	-0.032	0.772	0.222	-1.382	0.679	0.173	0.199	-0.17	0.334	0.139	-0.299	0.378	1.015	0.143	0.067	0.168	-0.018	-0.256	-0.196	0.178	0.326	0.046	0.301	-0.854	0.129	-0.176	-0.133	0.381	-0.577	0.222	0.074	-0.467	-0.067	0.331	0.742	-0.681	-0.636	0.094	0.137	-0.155	0.246	0.078	-0.486	-0.172	0.092	-0.499	-0.353	0.104	-0.013	-0.268	0.177	0.22	0.157	-0.077	0.298	-0.442	0.642	0.588	-0.498	-0.511	-0.048	-0.392	0.074	-0.169	-0.281	-0.143	0.265	-0.199	0.362	0.284	0.104	0.85	0.004	-0.55	0.14	0.043	0.059	0.007	0.076	-0.072	0.311	0.431	-0.243	0.204	0.346	-0.365	-0.206	0.369	-0.035	0.334	-0.342	0.094	0.057	-0.015	-0.265	0.746	-0.248	-0.227	-0.214	0.146	0.009	0.161	0.573	0.312	0.061	-0.144	-0.252	0.262	0.25	0.611	-0.564	0.48	-0.362	0.919	0.208	-0.149	0.215	0.012	0.528	-0.635	-0.192	-0.503	0.662	0.193	-0.499	0.277	0.464	-0.414	-0.015	-0.233	-0.304	0.355	0.16	0.329	-0.312	-0.429	-0.345	-0.085	-0.461	0.316	0.337	0.16	0.247	-0.516	-0.029	0.33	0.938	0.45	0.402	-0.274	0.111	0.813	0.37	-0.371	0.133	-0.342	-0.564	0.27	-0.206	0.431	-0.032	0.086	0.46	-0.379	0.528	0.246	0.321	-0.353	-0.037	0.731	0.01	0.103	0.448	-0.065	-0.015	0.72	-0.461	-0.297	-0.234	-0.012	0.075	0.149	-0.303	-0.093	0.244	0.351	-0.404	-0.028	-0.149	-0.26	-0.082	-0.08	0.443	-0.064	0.114	-0.116	-0.66	-0.338	0.051	0.008	-0.048	0.489	-0.062	-0.356	-0.464	-0.11	-0.27	-0.82	0.159	0.122	0.111	-0.153	0.323	0.382	-0.151	0.26	0.215	-0.495	0.045	-0.22	-0.128	-0.168	-0.433	-0.443	0.265	-0.406	-0.164	-0.046	0.254	0.059	-0.209	-0.079	-0.059	0.206	0.067	-0.088	-0.043	0.34	0.003	-0.06	-0.201	0.342	-0.313	-0.211	-0.027	-0.311	0.347	-0.157	0.223	-0.473
JHDM3C	PPI	1	11.474	-1.497	-0.869	1.888	0.003	0.278	-0.058	-0.287	0.211	1.646	-0.136	0.57	0.996	-0.349	3.15	2.324	-2.64	0.223	0.048	1.207	2.176	-0.616	-0.758	-0.643	0.448	-0.815	0.793	0.509	-0.003	-0.73	-0.069	0.959	1.336	0.276	0.34	-0.277	-0.862	1.052	-1.019	-0.116	0.809	0.627	-0.263	-1.154	-1.763	0.367	-0.673	-0.046	0.244	-0.118	0.577	-0.155	0.802	-0.841	-0.145	-1.547	-0.77	-0.084	0.907	0.325	-0.474	-0.312	0.345	-0.647	0.248	-0.959	0.111	-0.393	1.148	0.443	-0.301	0.011	-0.267	-0.372	-0.884	-0.125	0.188	-0.479	0.611	1.103	-1.271	-0.307	0.323	-0.094	0.59	0.45	0.503	0.446	0.133	-0.501	-1.385	0.344	-0.977	0.807	0.802	-0.662	-0.176	-0.942	-0.897	-0.041	0.639	-0.06	-0.166	1.434	0.851	-1.231	-0.613	-0.541	-0.225	1.502	-0.177	0.662	-0.741	0.973	0.897	-0.175	-0.457	0.014	-0.312	-0.121	0.439	0.728	0.079	0.352	0.616	-1.429	-0.841	-0.434	-0.143	-0.315	0.413	-0.279	0.64	-0.696	-0.809	-0.131	0.167	1.424	-0.327	0.594	1.5	1.809	-0.871	-0.225	-0.734	0.995	-0.175	0.018	-1.07	-0.243	1.139	1.679	-0.411	-0.017	-1.633	0.077	0.355	0.245	-1.182	2.376	-0.295	-0.014	-0.596	0.339	-0.614	-0.791	-0.533	-0.543	1.423	0.909	0.312	-0.416	-0.338	-0.029	-0.4	-0.031	0.725	-0.379	0.049	0.656	1.183	-0.382	0.92	-0.711	-0.394	0.016	-0.984	0.476	-0.673	0.994	0.056	-2.504	-0.593	0.333	0.021	0.825	0.927	-0.092	-0.653	-0.692	0.385	-0.187	-0.942	-0.354	1.32	-1.481	0.628	0.007	-0.108	0.601	-0.272	0.177	0.083	0.838	-0.808	0.371	-0.618	-0.529	1.034	-0.357	1.546	1.324	1.162	0.661	-1.917	-0.717	-0.129	-1.415	0.872	1.573	-0.633	0.774	1.352	-0.171	0.883	-0.208	-0.203	-1.014	-0.042	-0.638	0.64	-0.058	0.364	-0.808	0.531	-0.537	-0.637	1.144	-1.22	-0.206	0.521	-0.118	-0.164	-0.047	0.391	2.128
TGM3	PPI	1	9.017	-1.167	-1.539	0.003	0.141	0.038	0.931	0.817	1.582	-2.052	1.32	-0.049	0.123	-0.111	0.95	1.143	-1.115	0.633	-0.043	0.42	-0.904	0.636	-0.112	1	1.143	1.417	-0.516	0.645	-0.025	-0.3	-0.044	-0.612	-0.39	0.79	-0.608	0.007	0.39	-0.676	-0.366	-1.241	0.306	0.704	0.888	-0.526	-0.16	0.741	0.324	-0.036	0.211	0.178	0.069	0.474	0.667	-0.167	-0.825	-0.277	-0.735	0.497	-0.848	0.54	0.605	0.605	0.109	-0.739	0.12	-0.253	-0.385	-0.554	0.539	0.011	-0.385	-0.441	-0.096	-0.484	-0.397	0.41	-0.856	-0.144	0.505	-1.031	-0.581	0.813	-0.774	-0.453	-0.622	0.125	0.051	-0.8	-0.195	-0.793	0.607	0.818	0.529	-0.152	-0.736	0.109	-0.75	0.463	-0.406	0.293	-0.236	0.15	0.494	0.641	-0.295	0.013	-0.529	-0.586	-0.57	0.675	-0.197	0.816	-1.033	0.465	0.902	-0.812	0.191	0.033	0.377	-1.558	0.321	-0.049	-0.513	-0.873	-0.269	0.152	-1.218	0.506	0.338	0.997	0.142	-0.346	-0.328	-0.037	-0.479	-0.147	-0.554	0.28	-0.077	1.068	-0.097	0.066	0.087	-0.443	0.669	0.818	0.562	0.906	0.898	0.036	-1.061	-0.896	-0.033	-0.026	-0.297	-0.781	-0.232	-0.022	-0.238	-0.157	0.886	-0.407	-0.737	0.215	0.132	-0.316	0.284	-0.363	0.18	0.552	-0.033	0.351	0.26	-0.694	-0.032	-0.167	0.366	-0.312	-0.196	-0.005	1.309	-0.304	-0.674	-0.016	0.246	1.05	0.083	-0.581	0.366	-0.032	-0.697	-0.367	-1.212	-1.179	0.064	0.453	-0.5	0.433	0.443	-0.146	0.859	-0.186	0.678	-0.76	0.193	0.137	-0.88	0.121	0.35	-0.787	0.22	-0.496	0.438	-0.235	0.688	-0.289	-0.29	0.563	-0.404	-0.351	0.358	-0.272	-1.313	-0.075	-0.099	-0.293	0.022	-0.646	0.396	0.124	-0.605	-0.161	0.862	-0.544	0.265	0.303	-0.041	0.228	-0.34	0.72	0.317	0.31	-0.075	0.624	-0.648	0.12	-0.275	-0.04	-0.383	-0.721	0.257	-0.012	-0.66	0.376	-0.277	-0.721
NEK7	target	1	3.622	-0.935	-0.502	-0.168	0.05	-0.649	0.068	0.054	0.207	-0.579	0.142	0.196	0.024	-0.435	-0.2	0.334	0.653	0.147	-0.136	-0.132	0.018	-0.291	0.038	-0.099	0.405	0.18	0.066	-0.044	-0.577	-0.022	-0.56	-0.082	0.403	-0.039	-0.174	-1.045	0.069	0.085	0.222	0.379	-0.786	-0.067	0.065	0.034	-0.079	-0.316	0.021	-0.272	-0.183	-0.053	0.23	0.595	-0.115	-0.339	0.163	-0.46	-0.672	-0.022	-0.041	0.685	-0.438	-0.046	0.36	0.399	-0.18	-0.255	0.702	0.327	0.064	0.568	0.47	-0.199	0.403	-0.273	0.107	-0.257	0.243	-0.274	-0.256	0.359	-0.135	0.232	0.204	0.302	-0.507	-0.153	-0.295	-0.004	0.297	-0.061	0.261	0.282	-0.066	0.129	-0.257	0.213	-0.32	0.254	-0.068	0.091	0.325	-0.283	-0.08	-0.61	-0.096	0.481	0.013	0.176	0.023	-0.179	-0.17	0.345	-0.475	0.195	-0.268	-0.421	0.153	-0.215	-0.216	0.019	-0.005	0.043	0.454	-0.233	0.503	-0.02	-0.098	-0.183	0.291	-0.122	0.201	0.352	0.248	-0.008	0.26	0.112	-0.686	-0.271	-0.565	0.201	-0.143	0.127	-0.011	0.133	-0.232	-0.437	-0.13	-0.728	-0.553	0.308	-0.42	0.156	0.301	-0.403	0.6	0.17	0.518	0.144	0.137	0.103	-0.725	-0.623	0.062	0.3	0.178	-0.047	-0.081	-0.095	0.045	-0.303	-0.235	0.271	0.219	0.365	0.743	-0.025	-0.372	0	-0.226	0.37	0.524	-0.509	0.025	0.223	-0.143	0.399	-0.22	-0.184	-0.196	0.259	-0.075	0.62	-0.683	-0.307	-0.504	0.373	-0.01	-0.528	-0.444	-0.467	-0.036	0.382	-0.356	0.196	-0.809	0.073	-0.441	0.349	0.103	-0.079	-0.113	-0.035	0.43	-0.258	-0.324	-0.023	0.12	-0.051	-0.032	0.023	-0.691	-0.424	-0.172	-0.385	0.046	-0.285	0.132	-0.077	-0.358	0.354	-0.729	0.197	0.34	0.065	0.523	0.124	-0.151	-0.275	-0.287	0.303	0.601	0.161	-0.377	0.041	-0.052	-0.124	-0.273	0.384	-0.341	0.376	0.381	-0.198	-1.02	-0.097	0.031	0.181
RPE	PPI	1	2.685	-0.66	0.007	-0.424	-0.15	-0.136	0.528	0.394	0.174	-0.961	0.343	-0.149	0.166	0.236	0.11	0.043	-0.024	0.105	0.218	-0.009	0.382	-0.171	-0.344	0.193	0.324	-0.089	-0.252	0.184	-0.378	-0.284	-0.423	0.023	0.237	0.025	-0.101	-0.32	0.05	-0.292	0.221	0.15	0.112	0.028	-0.378	0.001	0.157	-0.23	0.039	0.304	-0.136	0.196	-0.736	-0.489	0.25	-0.093	0.194	-0.678	0.435	0.07	-0.351	-0.03	-0.13	0.22	-0.597	0.095	-0.202	0.113	-0.588	-0.425	-0.288	0.278	0.241	-0.638	-0.254	0.029	0.324	0.133	-0.3	0.465	-0.423	0.34	-0.079	0.064	-0.114	0.159	-0.314	0.216	-0.066	0.336	-0.329	0.001	0.114	-0.047	0.132	-0.24	-0.499	-0.235	-0.243	-0.517	0.145	0.276	-0.066	-0.192	0.443	0.019	0.336	-0.173	-0.104	-0.004	0.245	-0.367	0.376	0.013	0.321	-0.263	0.008	0.268	0.245	0.068	0.043	0.154	-0.189	0.126	0.228	0.304	-0.019	-0.223	-0.553	0.115	0.241	0.08	-0.284	-0.128	0.267	-0.328	0.004	-0.307	-0.166	0.329	0.107	0.117	-0.19	-0.026	-0.197	0.436	0.275	0.31	0.297	0.052	0.082	0.008	0.172	-0.04	0.391	0.149	-0.4	-0.033	-0.728	-0.086	0.139	0.185	-0.054	0.159	0.111	-0.607	0.358	-0.576	-0.014	0.143	0.049	0.556	0.14	-0.233	-0.157	0.233	-0.095	0.028	-0.362	-0.325	0.067	0.203	0.018	0.115	-0.123	-0.013	0.222	0.354	0.156	-0.057	-0.107	-0.666	-0.194	-0.048	0.448	-0.336	-0.266	-0.092	0.379	-0.195	-0.018	-0.552	-0.216	0.178	-0.22	-0.256	0.492	-0.164	-0.128	-0.322	-0.115	-0.468	-0.325	0.472	-0.311	0.139	0.291	-0.171	-0.722	0.386	0.165	0.54	-0.111	0.248	0.495	-0.554	-0.419	-0.111	-0.456	-0.08	0.658	0.191	0.153	-0.437	0.341	0.161	-0.25	-0.38	0.142	-0.388	0.076	-0.195	-0.29	0.019	-0.155	-0.175	-0.071	0.105	0.123	-0.207	0.079	-0.253	0.002	0.24	0.053	-0.125	0.107	-0.139
DPH2	PPI	1	8.752	-0.831	-1.255	-3.283	1.221	-0.776	-0.08	1.92	-3.143	-1.837	0.003	1.027	1.492	1.73	-0.81	-1.995	-0.389	-1.405	-2.481	-1.607	-0.773	0.807	-1.554	-0.57	0.629	-1.577	0.423	-1.482	-0.567	-1.65	0.334	-0.326	0.162	-0.219	0.136	0.34	0.678	-0.449	0.357	-0.141	0.675	0.319	-1.164	-0.097	0.756	-0.155	0.57	0.059	-0.255	0.33	-1.065	0.62	-0.067	-0.144	-1.085	-0.929	-0.297	1.026	-0.085	0.691	-0.142	-0.423	-0.238	0.511	1.313	-0.322	1.3	-0.21	0.793	0.172	0.156	-0.807	0.202	-1.235	0.88	-0.016	0.643	0.05	0.007	-0.009	0.349	-0.056	0.311	-0.594	0.373	1.104	-0.376	-0.283	-0.362	-0.348	-0.563	-0.667	-0.532	-0.509	0.545	-0.493	0.292	1.003	-0.083	-0.188	-0.268	-0.528	0.424	0.739	-0.384	-0.473	-0.437	1.156	-1	-0.284	0.02	0.114	0.363	-0.895	-1.956	-1.2	-0.414	-0.022	-0.715	-0.383	-0.226	0.803	-0.196	0.599	-0.982	0.09	0.06	-0.093	0.526	1.354	0.01	-0.051	-0.072	-0.036	-0.007	-0.173	-0.8	-0.183	0.69	-0.243	0.645	0.423	0.458	0.045	0.388	-1.319	-0.415	0.14	-0.636	-0.545	-0.278	-0.629	0.397	-0.537	0.024	-0.459	-0.428	-0.135	-1.004	-0.105	0.154	0.143	-0.056	0.896	-0.73	1.213	-0.781	-0.142	0.178	0.131	-0.115	0.069	0.23	0.342	0.276	-0.237	1.398	-0.764	0.906	0.487	-0.13	0.046	0.32	0.385	0.138	1.062	-1.072	-0.255	-0.598	-0.079	0.058	0.171	-0.381	-0.091	0.349	0.654	-0.159	0.144	-0.345	-0.723	0.424	0.322	0.688	0.24	0.566	0.216	0.208	0.075	-0.363	0.601	-0.236	0.045	-0.264	0.789	0.235	0.611	-0.603	-0.848	0.15	-0.724	0.129	-0.002	0.005	0.365	-0.865	-0.27	-0.742	-0.136	-0.175	-0.148	0.951	0.463	0.198	-0.56	0.134	0.263	-0.621	0.423	1.164	-0.42	-0.062	0.669	0.089	0.223	0.019	0.425	0.948	-0.336	0.234	-0.189	-1.248	0.491	-0.5	-0.423	-0.348	0.431
ANKS3	PPI	1	11.215	-0.177	-3.037	-2.708	0.952	1.714	0.723	0.218	-0.902	1.04	-0.994	-1.66	1.31	2.05	1.07	-1.53	2.078	-2.889	-0.163	0.795	1.112	-0.44	2.293	0.747	-3.704	-0.449	0.755	1.381	-3.791	-1.335	-0.241	-0.568	0.366	0.572	0.225	0.816	-0.785	-0.307	-0.733	-0.148	0.475	0.726	0.167	0.9	0.474	-0.66	0.6	-0.187	-1.087	0.542	-0.574	2.073	-0.835	-0.478	-0.214	-1.628	0.977	-0.138	-0.681	-1.163	-1.378	-1.043	-0.11	0.325	-0.644	0.138	0.567	0.585	-0.762	1.082	0.561	0.375	0.225	0.015	-0.971	-0.408	-0.569	0.093	0.114	0.6	0.305	0.146	1.883	-1.052	-0.019	-0.044	0.032	-1.033	0.562	-0.484	1.34	-0.305	-0.212	-1.328	1.123	0.515	-0.87	-0.654	-0.669	0.72	0.835	-0.651	0.001	0.488	-0.402	-0.149	-0.013	1.405	-0.101	0.033	-0.204	0.576	0.169	0.475	-1.399	0.92	-1.111	0.8	0.323	-0.385	-0.251	-0.904	-0.207	-0.13	1.247	-0.898	0.269	0.459	-0.89	0.426	0.665	0.219	-0.069	-0.034	-0.01	-0.628	-0.478	-1.617	0.528	0.864	0.58	0.944	1.011	0.794	0.387	-0.251	0.387	0.215	0.169	-0.053	-0.326	0.068	0.56	0.798	-0.143	-0.103	-0.313	0.02	-0.212	0.01	0.069	-0.056	-0.132	0.732	0.015	0.633	-0.001	0.516	-0.335	-0.412	0.459	-0.495	0.352	-0.335	0.412	-1.545	-1.036	-0.201	-0.762	0.477	0.641	0.2	0.032	-0.373	-0.098	0.043	-0.293	0.543	0.576	1.078	0.04	-2.067	0.241	-0.33	0.035	0.603	0.359	0.23	0.478	-1.379	-0.294	-0.934	-1.07	1.025	1.425	0.044	1.205	0.009	0.455	0.145	0.205	1.516	-0.435	0.009	-0.175	-0.448	0.476	-0.357	-0.258	0.878	0.595	-0.293	0.013	-0.061	-0.462	1.288	-0.476	0.74	-0.449	-0.365	0.027	-0.298	0.7	0.586	-0.002	0.016	0.953	0.015	0.083	0.572	-1.048	-0.157	-0.77	0.196	-0.707	-0.047	-0.048	-0.076	-0.527	1.106	-0.641	-0.615	0.632	-0.343	-0.109	0.711
RAB23	PPI	1	3.142	-0.349	-1.044	-0.009	-0.663	0.02	0.086	-0.624	0.549	-0.209	0.099	0.039	-0.014	-0.394	0.215	0.347	0.234	-0.301	0.428	0.034	0.484	0.195	0.414	0.681	0.721	-0.251	-0.487	0.078	-0.747	-0.649	0.193	0.048	0.097	0.126	-0.46	-0.138	-0.069	0.073	-0.458	0.143	0.006	0.473	-0.047	-0.096	0.023	0.469	-0.128	-0.171	0.42	-0.2	-0.312	0.295	0.089	0.118	-0.123	-0.463	-0.064	0.462	-0.259	0.3	0.058	0.001	0.237	0.105	0.51	-0.385	-0.306	-0.359	0.069	-0.815	-0.363	-0.239	0.096	0	0.201	0.015	0.244	-0.155	0.18	0.215	0.295	-0.496	0.075	-0.5	-0.118	0.372	-0.573	-0.183	-0.278	-0.329	-0.04	0.105	0.261	-0.041	0.096	-0.181	0.562	-0.115	0.116	-0.217	0.424	-0.583	0.342	-0.058	-0.288	-0.195	-0.453	0.046	0.093	0.119	-0.004	0.094	0.482	0.626	0.491	-0.023	-0.063	-0.141	-0.529	0.13	-0.009	0.095	-0.173	-0.125	-0.216	0.248	0.017	-0.371	0.208	-0.083	-0.043	0.099	-0.145	0.133	0.338	-0.244	0.433	-0.129	-0.092	0.147	-0.309	0.025	-0.45	-0.112	0.092	0.459	0.001	0.223	-0.06	0.01	-0.01	-0.393	0.192	0.666	0.436	0.099	0.116	-0.023	-0.166	-0.044	0.186	-0.37	0.034	0.157	-0.519	-0.119	0.247	-0.182	0.035	-0.238	-0.232	0.006	0.031	0.113	0.256	0.13	0.494	0.093	-0.213	0.302	-0.353	0.201	-0.087	0.047	-0.395	0.113	-0.185	0.057	-0.126	0.04	0.122	0.016	-0.26	-0.039	-0.201	0.179	-0.257	-0.517	-0.102	-0.189	-0.096	-0.131	0.366	0.25	0.139	-0.039	-0.04	0.128	0.04	-0.224	-0.164	0.259	-0.036	0.475	0.147	0.148	-0.276	-0.16	0.105	-0.077	0.107	-0.076	0.088	-0.215	0.177	-0.075	-0.079	0.088	0.191	-0.18	0.248	0.197	-0.138	0.394	0.196	0.322	-0.317	0.448	-0.165	-0.058	0.453	-0.374	-0.198	0.035	0.206	0.372	-0.028	0.058	0.065	-0.053	-0.02	0.187	-0.228	-0.295	-0.113	-0.165
SYNE2	PPI	1	105.982	-27.974	-43.164	2.748	-2.496	-23.097	1.426	-36.287	18.929	13.969	-12.239	0.145	-6.55	-17.585	-19.658	-10.04	10.106	-0.292	-0.026	-5.929	-3.888	0.816	1.946	-9.975	-12.721	-10.088	6.626	7.114	9.988	15.311	-2.176	3.854	-11.959	10.946	2.483	2.733	-13.274	0.543	-3.61	-0.275	-7.689	-3.304	2.366	2.304	-1.179	4.203	-19.02	-4.549	7.476	1.58	-6.789	-6.131	5.242	-1.356	0.589	5.595	-2.725	-1.737	-9.289	11.891	-2.939	-8.888	4.45	12.99	16.693	-2.574	-22.176	-5.464	-5.595	22.446	-7.167	-3.361	-19.599	19.559	-9.773	-4.552	-2.277	-12.72	-5.099	6.889	-2.759	0.852	10.743	-4.513	-3.695	-5.42	8.158	12.995	17.258	0.686	-0.625	7.015	-0.064	-2.494	6.341	-2.719	-2.979	-12.669	-2.396	3.188	-2.887	-2.563	-5.481	9.606	1.495	1.354	-2.542	4.249	-3.884	-6.2	1.456	1.263	-4.798	-2.599	-3.54	-0.317	-2.61	-0.075	2.822	-4.194	10.607	-1.296	6.425	2.362	5.772	-1.511	3.039	-0.703	-1.452	5.399	3.032	2.337	-4.288	-2.033	2.826	-2.968	-2.087	-0.878	-1.263	-2.413	0.017	0.274	-1.898	0.95	0.774	-0.835	0.947	-0.996	2.285	2.901	-1.343	2.048	0.01	-0.786	-0.353	0.546	-2.098	-1.225	0.671	-0.138	-0.141	-0.545	-2.549	-4.502	2.761	0.64	-0.24	2.982	-1.735	-0.699	0.73	0.856	-0.044	2.895	-1.359	-1.819	3.684	1.365	-0.568	2.47	-0.757	-0.503	-1.085	-0.914	0.862	0.692	-0.052	-0.808	-3.707	-1.499	1.392	2.086	-0.411	-2.064	-2.743	-2.66	1.32	2.105	1.293	-2.934	-3.047	-5.21	0.138	-0.427	2.591	-0.127	3.249	1.112	2.383	-0.673	1.878	-2.644	1.198	2.41	0.58	1.16	-1.814	-1.532	-0.233	-0.622	1.27	0.027	1.426	0.605	0.466	2.492	0.543	1.204	-0.642	0.283	0.305	-0.321	0.132	1.248	0.138	-0.147	3.394	0.749	-0.199	-1.581	1.516	0.337	-2.11	2.348	-0.214	-0.485	1.091	-0.732	-0.837	-1.489	-1.327	0.252	-0.9	0.424	-0.759	-1.262
RNF130	PPI	1	5.273	-0.832	-1.116	-0.776	0.711	-1.114	-0.209	0.636	0.259	-1.888	0.715	-0.083	-0.125	0.077	0.359	0.363	0.425	0.118	-0.586	0.026	-0.359	-0.161	-0.343	0.043	0.791	-0.376	-0.938	-0.112	-0.486	-0.355	-0.244	-0.526	-0.245	-0.358	-0.034	0.324	-0.196	-0.495	0.282	0.447	0.497	-0.866	-0.406	-0.03	-0.147	-0.302	0.077	-0.406	-0.082	0.79	-0.356	0.37	-0.532	-0.998	-0.666	-0.307	-0.583	-0.47	0.728	0.075	-0.571	-0.349	-0.525	0.116	1.1	0.764	0.573	-0.311	-0.221	0.226	0.065	0.549	0.145	-0.239	-0.023	-0.309	0.412	-0.208	0.244	0.15	0.657	-0.407	0.13	0.081	0.272	0.545	0.374	-0.283	-0.013	0.184	0.41	0.272	-0.173	-0.309	-0.475	0.438	-0.449	0.293	-0.019	-0.332	-0.056	-0.614	0.375	0.387	0.205	0.134	0.126	-0.479	0.342	0.522	-0.289	-0.104	-0.274	-0.69	-0.371	-0.57	0.069	0.094	0.73	-0.026	0.623	-0.214	0.144	0.802	-0.093	-0.895	0.248	0.453	-0.48	0.026	-0.502	0.361	-0.333	0.047	-1.04	0.683	-0.479	-0.214	0.054	0.185	-0.279	-0.707	-0.579	-0.074	-0.177	-0.014	-0.476	-0.791	0.501	0.613	-0.29	0.049	0.243	-0.84	0.363	0.327	0.356	-0.507	-0.164	0.533	0.088	0.025	-1.53	0.178	-0.309	-0.08	-0.437	-0.076	0.432	-0.39	-0.448	0.47	-0.337	-0.42	-0.351	-0.275	-0.528	0.361	-0.193	0.574	0.66	0.031	-0.412	0.158	0.217	-0.108	0.427	-0.113	0.962	0.602	0.208	0.735	0.108	-0.502	-0.237	0.177	-0.485	-0.253	-0.439	0.029	-0.445	-0.423	-0.118	-0.225	-0.487	0.083	-0.184	0.076	0.208	0.016	-0.386	-0.602	0.381	0.016	-0.009	-0.051	-0.265	-0.595	-0.042	0.185	0.501	-0.558	-0.11	-0.03	0.232	0.079	0.294	0.02	-0.217	0.634	-0.031	0.117	-0.565	-0.331	0.197	0.502	0.514	-0.022	-0.262	-0.769	0.19	-0.112	-0.844	-0.199	-0.121	-0.296	0.513	0.297	-0.457	-0.439	-0.164	0.553	-0.091	0.029	0.159	0.928
HIPK2	target	1	17.813	7.267	-1.98	-1.89	-0.474	2.298	-0.042	2.662	0.319	0.523	0.691	-0.223	-2.318	-0.994	-1.014	0.543	-0.681	0.416	0.945	3.261	0.671	-3.661	0.056	2.84	-1.785	3.046	0.277	0.612	-0.431	-1.518	-0.372	3.085	-0.565	2.172	-1.925	-1.448	1.831	-0.118	0.258	-1.016	-2.261	-1.454	1.356	-0.13	-0.879	0.509	0.293	-1.23	0.863	-0.697	0.346	0.57	0.407	0.125	1.24	0.112	-1.177	0.51	0.984	0.695	0.247	-1.738	0.164	-0.01	0.332	-0.421	0.359	0.109	-0.296	0.583	-1.133	1.668	0.525	-0.498	-0.003	-0.668	1.789	-0.852	0.87	-0.287	0.237	-0.338	-2.702	-0.119	0.752	-1.575	-0.867	-1.589	-1.274	-0.231	-0.711	-0.929	-1.099	0.838	0.075	0.467	1.127	-0.703	2.437	-1	0.794	1.046	-0.366	0.722	-1.546	0.756	0.068	0.228	-0.714	-1.247	-0.919	-0.432	-0.149	0.166	1.025	-0.246	0.697	0.095	0.447	-2.073	2.007	1.053	-0.357	1.149	1.96	-0.428	1.11	0.417	1.966	1.301	-0.342	-0.753	1.022	1.393	0.761	-1.57	0.038	-1.222	0.132	0.651	0.545	-0.772	-0.045	-0.39	0.434	-1.978	-0.564	0.14	0.254	2.337	0.248	-0.792	-1.072	0.942	0.134	1.843	0.115	1.245	0.586	1.389	-0.251	1.538	-2.085	-1.372	1.674	-0.365	0.469	-0.604	-0.048	-0.125	0.721	0.237	0.074	-0.752	0.003	0.094	-0.455	-0.936	0.355	0.127	1.07	0.803	0.546	0.671	0.993	0.227	0.779	0.801	-0.321	0.724	1.481	1.27	-1.513	1.054	-0.905	0.203	0.472	-0.865	-1.44	-0.291	0.719	-0.285	-0.739	-2.472	0.192	-0.656	0.781	0.509	-1.261	1.227	0.264	-2.915	0.507	0.21	-0.272	0.746	-1.417	1.805	-0.48	-0.849	-0.342	0.071	0.886	-0.842	0.341	-3.039	-0.977	0.418	0.43	1.296	-1.099	1.427	0.824	-0.382	1.417	-1.076	0.989	-2.12	1.08	0.372	1.358	-1.942	-2.345	-0.926	-1.011	-1.231	0.807	-0.614	-1.318	1.767	-0.939	-1.231	0.471	-1.358	1.45	-1.343
SMAD9	PPI	1	6.308	0.822	-0.947	-0.493	0.141	-0.032	-0.335	0.575	0.051	0.229	0.998	0.095	0.449	-0.64	0.594	-0.006	-0.518	1.029	-0.678	0.077	0	-0.043	-0.479	-1.142	-0.066	0.342	0.346	-1.036	0.44	-0.58	-0.548	0.543	-0.279	0.225	-0.01	-0.262	1.042	0.172	0.216	-0.261	-0.993	-0.643	-0.12	-0.19	-0.238	-0.186	1.002	-0.269	-0.489	-0.665	-0.15	-0.207	-0.231	-0.044	0.693	1.331	-0.219	0.318	0.061	-0.522	0.757	-0.263	0.163	0.752	0.127	-0.958	0.511	0.109	0.053	0	0.524	0.162	0.523	-0.018	-0.315	0.892	-0.732	-0.699	0.367	0.128	-0.13	-1.345	0.099	0.738	-0.064	0.417	0.102	0.548	0.461	0.121	-0.249	-0.055	0.119	0.776	-0.235	0.909	0.426	-0.384	0.426	-0.85	-0.45	-0.089	0.385	0.348	0.366	-0.419	0.084	-1.426	0.26	-0.299	0.172	0.214	-0.612	-0.507	-0.47	-0.653	-0.428	-0.602	0.249	0.052	0.783	-0.429	0.599	-1.163	-0.622	0.477	0.819	-0.21	0.461	-0.076	0.351	-0.495	-0.022	0.01	-0.482	0.343	-0.12	0.338	0.407	0.112	-0.054	-0.25	-0.275	-0.867	0.286	0.022	-0.46	-0.252	-0.249	0.318	-0.354	0.056	0.16	-0.002	0.069	0.248	1.021	1.071	-0.108	-1.019	-0.17	-0.299	-0.027	0.675	-0.126	-0.247	0.573	-0.192	-0.387	0.629	0.18	-0.467	0.373	0.148	-0.076	-0.057	-0.331	0.154	0.14	0.069	-0.212	-0.424	-0.202	-0.293	-0.91	-0.483	-0.623	-0.153	0.239	-0.648	-0.068	0.238	-0.754	-0.597	0.104	-0.192	0.597	-0.317	-0.476	0.059	0.026	1.188	0.167	-0.577	-0.399	-0.963	-0.296	-0.465	-0.489	0.322	0.381	0.183	0.345	0.129	-0.243	0.034	0.499	-0.241	0.162	0.67	0.083	0.4	0.24	0.069	-0.301	-0.37	-0.924	-0.065	0.526	0.021	-0.488	0.091	-0.089	0.13	-0.106	0.584	-0.087	0.28	0.11	-0.543	-0.044	0.078	0.258	-0.804	0.113	0.224	0.626	0.162	-0.257	-0.309	-0.511	-0.395	-1.397	0.243	-0.043	0.088
ENSG00000270339	PPI	1	1.755	-0.371	0.211	0.023	0.23	0.087	0.072	-0.237	0.637	-0.63	0.313	-0.144	-0.053	-0.746	0.208	0.806	0.161	0.187	0.163	0.208	0.428	0.139	-0.252	0.578	0.468	-0.076	-0.372	-0.532	-0.173	-0.167	-0.011	0.338	0.462	-0.563	-0.547	0.559	-0.619	-0.36	0.347	-0.273	-0.205	0.099	0.231	-0.35	0.157	-0.257	-0.13	0.138	0.068	0.269	0.185	-0.334	-0.071	-0.043	-0.203	-0.123	-0.235	0.081	-0.425	0.035	-0.047	0.024	0.086	-0.104	-0.112	0.41	0.324	-0.269	-0.323	-0.175	0.102	0.006	0.172	-0.009	0.273	0.041	0.365	0.054	0.427	-0.521	-0.12	-0.248	-0.021	-0.237	0.057	-0.013	0.36	-0.087	0.075	0.122	0.06	0.487	-0.007	0.103	-0.04	-0.134	-0.029	-0.055	-0.184	0.002	-0.269	-0.064	-0.081	-0.165	0.151	0.054	-0.106	-0.173	0.108	0.011	0.263	0.252	0.097	-0.081	0.031	0.002	0.026	-0.228	-0.071	0.105	0.077	0.195	-0.02	-0.037	0.188	0.244	-0.204	-0.071	0.169	0.099	0.018	0.071	-0.013	0.014	0.127	-0.089	-0.048	-0.436	-0.028	0.02	0.089	0.143	0.517	-0.206	-0.137	0.08	-0.261	-0.516	-0.088	-0.051	0.06	-0.29	-0.033	0.21	0.113	-0.456	-0.195	-0.114	0.005	-0.088	-0.116	0.336	0.204	0.089	0.647	-0.004	0.281	-0.278	-0.107	-0.1	-0.172	0.237	0.119	0.195	0.522	0.25	0.009	0.053	0.015	-0.424	-0.402	-0.314	0.072	0.088	-0.068	-0.294	-0.083	-0.23	-0.259	0.246	0.417	0.102	0.191	-0.384	0.174	0.027	-0.157	0.462	0.2	0.266	-0.022	0.012	-0.146	-0.081	-0.19	-0.537	0.1	0.105	-0.231	0.064	0.04	-0.087	-0.203	-0.149	-0.299	-0.122	-0.01	0.452	0.338	-0.258	0.169	0.168	0.041	0.279	-0.179	0.552	0.07	-0.08	-0.007	-0.443	0.113	-0.19	0.452	0.466	-0.03	0.008	-0.572	0.393	-0.287	0.076	-0.066	0.2	0.092	0.371	0.207	0.385	-0.029	0.206	0.297	0.509	-0.031	0.104	0.219	0.259	0.039	0.249
ACHE	target	1	9.297	-1.161	-1.035	-3.839	0.452	-2.116	-0.971	2.872	-1.195	-4.03	1.08	-0.121	2.588	2.108	0.192	-0.799	-0.949	-0.947	-0.07	-0.553	-1.598	0.722	-0.363	-1.395	-0.379	-0.698	-0.22	-1.346	0.047	1.037	2.364	-2.335	-0.913	1.785	-0.474	1.919	0.041	0.714	0.12	-0.602	-2.539	0.718	0.245	0.999	-0.43	1.299	-1.164	-0.865	0.403	1.337	-0.185	0.251	0.808	-0.321	0.301	-1.007	-0.529	0.964	0.14	-0.182	0.152	1.484	-0.984	1.305	-0.319	-0.214	0.254	0.375	1.011	0.468	0.028	0.12	-0.413	-0.145	-0.33	1.169	-1.183	1.088	-0.372	0.686	0.073	-1.08	-0.329	1.112	-0.917	-0.205	0.125	0.729	-0.176	-0.385	0.388	-1.35	0.941	0.746	-0.162	-1.14	0.313	0.166	0.378	0.305	1.063	-1.169	0.472	0.311	-0.362	-0.278	-0.319	0.561	-0.138	0.286	-0.483	-1.25	-0.377	0.459	0.116	0.619	1.127	-0.106	0.726	0.394	-1.094	-0.232	1.181	1.124	0.244	0.058	1.372	0.273	-1.62	-0.243	-0.235	0.248	0.295	-0.25	0.673	-0.612	-0.204	1.447	0.029	0.287	-0.078	-0.273	0.235	-0.529	-1.583	0.196	-0.053	-0.714	-0.483	-0.648	-0.013	-0.101	-0.075	-0.997	-0.439	0.598	0.071	-0.76	0.577	0.057	-0.207	-0.63	2.028	0.044	-0.476	-0.08	1.199	0.187	-0.654	1.225	-0.663	0.216	-1.111	0.135	0.239	0.822	0.131	0.1	-0.654	-0.166	-1.613	-0.481	-0.133	-0.053	1.133	-0.517	1.295	0.803	0.1	0.486	0.174	1.103	-0.622	0.558	-0.152	0.288	-0.04	-0.485	-0.324	0.109	0.366	-0.442	-0.344	0.946	0.492	-0.139	-0.728	0.052	-0.416	-0.39	-0.206	-0.202	0.624	1.09	-0.025	0.326	-0.295	0.272	-0.167	1.004	-0.507	0.378	-0.333	0.399	1.093	0.745	-0.265	-0.092	0.23	0.026	0.982	-0.268	0.27	-0.075	-0.393	-0.114	0.123	-0.812	0.089	-0.939	-0.593	-1.877	0.662	-0.306	-0.144	-0.567	-1.238	0.709	0.321	0.22	-1.045	-0.38	1.156	-0.279	0.416	-0.398
ZNF420	PPI	1	6.936	-1.854	-1.879	-2.356	-0.2	0.7	-0.384	-1.724	2.335	-1.257	0.585	-0.486	-1.44	-2.976	0.378	0.944	0.178	2.907	-0.076	0.902	4.456	1.946	-1.338	-0.183	-2.793	0.031	-1.01	-6.463	6.027	2.305	2.831	16.319	12.851	-27.677	-25.56	18.892	-19.953	1.364	0.337	-6.275	-8.542	-2.768	1.898	3.777	7.737	-12.104	-4.466	-0.162	-0.703	-0.901	4.174	-2.773	-5.796	2.867	-4.086	-0.507	-2.406	1.132	0.66	4.078	-0.967	2.702	-0.462	0.758	-0.27	0.321	-1.181	0.147	0.377	0.806	0.118	-1.539	1.492	-0.825	-0.714	2.354	1.552	-1.12	-1.68	0.124	0.188	-2.017	-0.563	1.347	-0.042	-1.74	-1.828	1.187	-3.592	-0.388	1.779	-0.664	0.467	-1.76	-1.336	-0.572	-2.509	3.237	1.673	0.27	0.613	0.966	-1.379	1.337	0.896	0.072	-0.649	-0.046	-0.234	1.941	-0.745	-2.207	-1.149	-0.633	-1.758	-0.368	0.055	0.001	-0.384	-0.288	-0.828	-0.746	-0.819	1.304	-1.29	0.193	1.353	-0.47	0.254	0.616	0.566	1.767	0.119	1.548	0.124	-0.923	-3.016	-1.375	-0.027	2.336	3.016	-1.132	0.271	-0.98	-0.828	-0.161	0.224	0.031	1.21	0.826	0.674	-0.386	-2.082	-0.154	-0.962	-0.81	-0.748	1.07	1.48	-1.485	0.379	-0.214	-1.125	-0.199	0.094	-0.023	1.036	-1.425	-0.893	1.157	-1.234	-0.175	-1.372	-2.347	-0.612	0.146	-1.266	0.261	0.098	0.309	0.451	2.297	0.223	-0.958	-0.71	0.918	-0.161	-0.332	-0.513	1.957	0.184	-0.471	0.278	1.651	1.086	-0.867	-0.131	-1.185	-0.748	0.403	0.819	-0.991	1.411	-1.015	-2.782	1.094	2.385	-0.274	-0.616	-0.728	0.521	-2.174	1.297	0.304	0.996	-2.662	1.911	1.396	2.111	-0.959	0.286	-0.601	-1.929	0.171	1.909	0.395	1.033	-0.221	-0.586	1.166	1.589	-0.293	0.302	-0.526	-1.326	-0.814	-0.063	0.253	-0.313	-0.02	-0.771	0.381	-0.481	0.873	0.191	-0.925	0.423	0.68	-0.142	0.036	0.268	0.723	0.203	0.252	0.575	-0.194
TMOD4	PPI	1	5.094	-1.488	-1.48	0.102	0.139	-1.257	-0.386	-1.67	0.422	0.403	-0.84	0.002	-0.333	0.569	-0.965	-0.559	0.505	-0.211	-0.008	-0.292	0.348	1.013	-0.499	0.47	0.35	0.018	-0.097	0.424	-0.316	-0.514	0.016	0.606	-0.448	-0.381	-0.177	0.623	0.128	0.409	-0.349	-0.375	-0.152	0.36	-0.386	-0.347	0.421	-0.085	0.013	-0.645	-0.13	-0.179	0.444	0.509	-0.465	-0.106	-0.495	-0.05	-0.107	0.215	-0.357	-0.013	-0.086	-0.124	-0.076	-0.562	0.355	0.402	0.02	0.953	-0.139	-0.452	0.254	-0.7	-0.102	-0.699	-0.226	0.077	0.243	-0.645	-0.723	-0.429	0.246	0.675	0.707	0.1	0.642	0.334	-0.203	-0.205	-0.287	-1.097	-0.078	0.101	-0.328	0.033	-0.033	0.055	0.291	-0.211	0.001	0.694	0.42	-0.343	0.48	-0.384	0.522	-0.37	0.877	0.056	-0.763	-0.987	0.067	0.105	1.02	0.176	-0.427	-0.512	0.119	0.518	0.13	-0.586	0.308	-0.268	0.136	-0.351	0.376	0.288	0.439	-0.79	0.003	0.617	0.187	-0.115	0.813	-0.118	0.858	0.655	-0.635	-0.567	-0.546	0.207	-0.997	-0.528	0.409	-0.653	0.356	-0.81	0.358	0.303	-0.031	0.072	0.215	-0.155	0.003	-0.035	-0.362	0.272	-0.348	0.397	-0.246	1.161	0.098	-0.444	-1.03	-0.173	-0.012	0.021	0.03	-0.32	-0.242	-0.064	0.329	0.1	-0.329	-0.171	-0.082	0.224	-0.244	-0.737	-0.415	-0.245	-0.546	-0.565	0.435	0.292	0.079	-0.036	-0.442	0.386	-0.312	0.796	-0.184	-0.624	-0.744	-0.098	0.126	-0.136	-0.071	-0.143	0.341	-0.122	-0.063	-0.52	0.11	0.028	-0.032	-0.045	0.061	-0.119	0.032	-0.656	-0.408	0.306	0.366	-0.905	-0.477	-0.533	-0.16	-0.576	-0.27	-0.535	0.147	0.483	0.198	0.074	0.417	0.1	0.208	0.142	-0.536	-0.286	-0.13	-1.242	-0.169	0.467	0.216	-0.556	-0.187	0.013	-0.004	-0.552	0.279	-0.376	0.733	0.209	-0.629	-0.312	0.476	0.412	-0.02	0.045	-0.133	0.394	-0.406	-0.361	0.119	-0.414
NUP54	PPI	1	7.422	1.153	-1.6	-0.777	-2.053	-1.522	-0.27	-0.304	-1.895	-1.088	0.088	-0.65	-1.68	-1.458	-3.12	0.13	-0.473	1.646	1.836	3.824	-0.714	0.198	0.022	1.573	1.653	0.609	0.249	1.038	-0.354	0.403	0.61	0.051	-0.593	0.284	-0.948	-1.797	-0.965	-1.163	0.675	0.303	1.107	0.538	-0.016	1.773	1.302	0.974	-0.181	0.329	1.425	-1.296	-0.098	0.594	-0.233	-0.497	0.214	0.233	-0.581	-0.076	0.157	0.418	-0.402	2.166	0.735	-0.433	-0.849	1.329	-1.268	-0.688	1.638	-1.059	-0.293	0.509	-1.847	0.185	-0.266	0.377	-0.795	-0.771	-0.534	-0.17	0.428	-1.356	0.166	0.149	0.536	-0.532	0.513	-0.126	-0.356	0.704	0.302	0.879	0.386	-0.683	-0.635	0.1	-1.046	-0.165	-0.606	-0.998	-0.549	-0.313	0.917	-0.294	0.433	-0.568	-0.209	0.092	0.357	0.756	0.46	-0.968	-1.194	-1.194	-1.081	0.143	0.319	-0.454	-0.129	-0.887	0.847	0.76	0.4	1.055	0.306	0.063	0.404	-0.034	-1.462	0.43	0.184	-1.513	0.151	-0.266	0.1	0.154	-0.081	-0.482	-0.434	-0.01	0.751	0.375	0.088	0.407	-0.186	-0.693	0.994	1.067	0.954	0.694	0.53	-0.426	0.595	-0.526	-0.489	0.828	-0.243	0.21	-0.683	0.124	0.343	-0.659	1.103	-0.71	-0.195	-0.053	-0.618	0.06	-1.299	0.157	-0.186	0.335	-0.131	1.118	0.451	-0.446	0.199	-0.67	-0.252	-0.316	-0.186	-0.019	-0.121	0.399	0.569	-0.665	-0.145	-0.592	0.872	-0.878	-0.914	0.495	1.317	1.074	-0.292	-0.08	0.601	0.216	0.466	-0.042	-0.927	-0.343	-0.156	-0.01	-0.035	0.014	-0.562	-0.835	1.071	0.725	0.464	0.685	0.196	-0.1	0.651	-0.095	0.458	0.757	-0.606	-0.111	-0.185	-0.63	-0.628	-0.645	-0.141	0.219	0.332	-0.758	-0.026	-0.386	0.044	-0.683	-0.214	0.059	-0.372	-0.268	-0.708	-0.694	-0.676	-0.376	0.584	0.872	-0.21	-0.24	-0.884	-0.433	-0.648	0.581	0.067	-0.261	0.048	-0.915	-0.279	-1.251	0.797	-0.041
UGT2B17	target	1	6.334	-0.985	-2.079	-0.11	0.398	-0.435	0.084	-0.576	1.246	-1.773	0.582	0.045	-0.474	-1.595	0.272	0.604	0.311	-0.309	0.647	-0.413	-0.352	-0.652	0.374	0.122	0.54	-0.027	-0.684	-0.845	-0.415	-0.318	0.54	0.04	-0.166	-1.576	-0.296	-0.987	0.465	0.104	0.007	-0.369	-0.343	0.021	-0.531	-0.136	1.089	-0.918	0.824	-0.096	0.074	-0.758	0.259	0.811	-0.152	-0.825	0.233	0.001	-0.141	1.224	0.014	-0.42	0.658	0.517	1.006	-0.517	-1.176	-1.468	1.218	0.152	-0.409	0.386	0.386	0.865	-0.291	-0.448	-0.558	0.346	-0.354	0.44	0.814	1.162	-0.744	0.054	-0.233	0.699	-0.896	0.551	-0.419	0.472	-0.184	-0.691	-0.958	0.07	-0.964	0.507	0.573	-0.07	0.307	1.191	-0.44	0.282	0.243	-0.059	-0.708	0	-1.205	-0.699	-1.68	-2.514	-0.788	0.467	-1.563	-0.827	-0.505	-0.633	-0.31	0.143	0.608	0.214	0.216	-0.321	-0.269	-0.845	-0.68	-0.72	0.376	0.165	-0.34	-0.318	0.977	-0.084	1.661	-0.06	-0.838	-0.193	-0.327	1.29	0.673	0.084	0.4	0.672	-0.609	0.012	-0.524	0.152	-0.572	-0.867	0.784	-0.525	0.116	1.146	-0.078	-0.217	-0.531	0.123	-0.276	-0.6	-0.252	-0.474	0.124	-0.005	-0.702	-0.548	0.274	-0.911	-0.631	-0.485	-0.496	1.439	-0.275	-0.243	0.617	0.779	0.898	0.193	-0.692	0.766	-0.009	-0.121	1.665	0.865	-1.506	-0.739	1.579	1.764	0.226	-0.577	0.384	0.418	-0.935	-0.218	-0.168	-0.456	-0.948	-2.202	0.075	1.147	-0.05	-1.045	-0.564	0.003	0.885	0.656	-0.195	1.042	1.277	0.168	0.619	0.248	1.175	0.307	-0.479	0.164	0.462	0.355	0.164	0.252	-0.039	0.08	-1.165	1.151	-0.147	-1.487	0.811	1.329	-0.276	-0.893	2.111	-0.269	-0.141	1.385	0.001	-1.147	0.093	0.833	0.464	-0.498	0.191	1.394	-0.865	0.782	0.511	1.859	-0.494	0.113	-0.382	0.575	1.388	0.428	0.189	0.201	1.012	1.138	-0.558	1.157	0.279	-0.494
TRPC6	PPI	1	12.387	-2.89	-4.08	-1.33	0.004	-2.496	-0.355	-0.592	1.804	-1.691	0.602	-0.189	-0.247	-1.858	1.279	0.347	0.03	-0.475	-0.684	0.655	-1.269	-1.086	0.031	0.353	0.205	-1.051	-0.36	0.174	0.882	1.628	-0.712	-0.363	-0.348	-0.145	0.472	0.037	-0.199	0.689	0.931	0.148	0.684	0.665	1.234	-0.695	-0.177	-0.648	-0.533	0.185	0.172	1.035	-0.155	0.079	-0.977	-1.312	0.124	-1.362	-0.447	0.368	-0.564	0.426	-0.551	0.763	-0.428	1.254	0.175	0.186	1.001	-0.925	0.458	-0.782	0.453	0.954	0.347	0.231	0.094	2.095	-0.301	-0.644	0.183	-0.103	-0.797	0.194	0.561	0.655	-0.14	0.896	0.326	-0.506	-0.858	-0.464	0.619	-0.014	0.545	-0.581	0.552	1.09	-0.765	0.31	-1.23	-0.052	0.668	0.296	-0.824	-0.116	-0.694	-1.166	-0.384	1.384	-1.072	-0.611	-1.787	0.526	-0.148	-0.679	-1.456	-0.512	-0.12	-0.375	-0.775	-0.34	0.269	-0.062	-0.923	-0.011	1.177	1.063	-0.448	1.37	-0.776	-1.304	1.541	0.204	-1.432	-0.186	-0.266	-0.445	1.037	1.123	-0.642	0.006	0.372	1.007	0.729	1.138	0.342	-0.126	0.821	1.017	-1.961	0.161	0.37	1.255	0.455	1.139	-2.009	-0.084	2.922	-1.072	0.051	0.204	1.054	0.45	1.15	0.028	0.211	-1.622	-0.235	-0.979	-1.623	-0.585	-0.737	0.302	0.708	-1.261	-1.245	1.398	0.633	1.009	-0.437	0.136	-0.699	0.257	1.101	-0.151	-0.095	0.212	-0.016	0.289	0.154	-0.197	-0.676	0.338	1.584	-0.627	0.103	0.401	1.759	0.572	0.064	0.774	-0.159	-1.821	0.92	0.091	-0.483	-1.206	0.721	0.635	-0.731	-0.133	0.515	0.446	-0.56	-0.952	-1.046	0.636	-0.302	-0.04	-0.384	0.563	-0.419	-0.831	-0.816	0.053	0.329	0.811	0.337	-0.979	0.968	0.38	-0.626	0.826	-0.235	0.331	-0.371	-0.045	-0.664	-1.378	0.659	0.328	0.513	-0.504	1.833	0.653	-1.211	0.653	-0.026	-0.938	0.945	-0.086	0.725	-0.89	-0.253	0.19	0.211	1.044
TREML1	PPI	1	5.928	-0.41	-0.656	-0.96	1.243	-0.468	-0.032	2.015	-1.504	-0.741	0.641	0.109	0.123	1.235	0.467	1.463	-1.927	-0.462	0.038	0.046	-1.341	-0.058	0.752	-2.482	-1.414	-0.17	-0.138	0.754	0.9	1.06	1.272	-0.623	-1.371	1.146	-0.545	1.184	0.557	0.209	0.126	-1.294	-1.635	-0.15	-0.868	0.433	0.179	0.268	0.334	-0.629	0.662	0.07	-0.581	-0.226	0.55	0.106	0.02	-0.056	-0.205	0.643	0.077	0.024	-0.103	0.53	-0.35	0.23	0.25	-1.624	-0.475	0.743	-0.445	-0.674	-0.258	-0.197	0.011	0.468	0.59	-0.443	-0.591	0.035	1.185	0.019	-1.24	-0.455	-0.411	-0.846	-0.334	0.167	0.273	-0.317	-0.493	-0.869	-0.209	0.371	0.208	-0.808	-1.136	0.609	-1.293	0.196	0.395	-0.098	0.247	-0.555	-0.073	0.493	-0.135	0.027	-1.067	-0.462	0.168	0.759	-0.457	0.051	0.226	0.383	0.037	0.442	-0.002	-0.544	-0.378	0.165	0.121	-0.19	0.004	-0.427	0.549	0.187	0.133	-1.372	-0.644	-0.379	-0.349	0.294	0.136	0.655	0.104	0.605	-1.021	0.513	-0.364	-0.707	-0.26	-0.123	0.429	-0.094	-0.765	-0.651	-0.464	-0.341	0.19	-0.302	0.747	-0.216	-0.025	0.592	-0.104	0.288	0.658	-0.829	-0.468	-0.975	0.916	0.051	-0.098	-0.94	0.136	0.25	0.637	0.607	0.884	0.003	-0.418	-0.399	-0.336	0.216	0.567	0.187	0.095	0.336	0.615	-0.017	0.188	0.155	-0.145	0.536	0.081	0.121	0.294	0.518	-0.249	0.059	0.168	-0.651	0.024	1.643	0.312	0.628	0.687	0.352	-0.06	0.523	-0.394	-0.135	-0.576	-0.475	0.058	0.405	0.391	0.194	0.249	0.245	0.331	-0.02	0.592	0.045	0.228	-0.429	-0.921	-0.533	1.285	0.123	0.066	-0.508	-0.193	-0.105	0.547	0.295	-0.53	0.696	-0.086	0.142	0.181	-0.608	0.656	0.88	0.201	-0.006	1.24	-0.594	0.695	-0.614	-0.797	0.002	0.478	-0.436	0.153	-0.109	-0.856	-0.26	-0.176	-0.35	0.152	0.365	-0.266	-0.295	0.648	-0.129
ING1	PPI	1	5.774	-1.003	-0.789	-1.724	0.133	0.215	-0.474	0.637	-1.829	0.465	0.521	0.48	0.053	-0.447	1.066	-0.457	0.929	0.039	1.063	-0.892	0.789	0.498	-1.494	0.449	0.894	-0.617	-1.012	-0.839	-0.723	-0.3	0.139	-1.037	-0.104	-0.97	-0.097	-0.027	0.147	-0.742	0.355	0.408	-0.048	-0.271	-0.12	-0.111	-0.578	0.46	0.867	0.177	0.007	0.748	-0.018	-0.379	0.732	0.151	-0.811	0.969	-0.473	-0.098	0.317	-0.4	-0.575	0.214	0.019	-0.295	0.442	-0.386	0.783	0.568	-0.721	-0.088	-1.165	0.154	0.483	0.499	0.156	0.327	-0.267	-0.444	0.465	0.02	-0.549	-0.806	-0.368	-0.009	-0.651	-0.331	0.203	-0.725	-1.085	0.152	0.086	0.006	-0.676	-0.68	-0.038	0.213	0.315	-0.419	-1.18	0.121	-0.756	-0.27	0.152	0.31	0.612	-0.042	-0.19	-0.258	-0.03	0.375	0.829	0.105	1.001	-0.643	0.224	-0.051	1.594	0.335	0.465	0.112	0.27	-0.003	-0.377	0.428	0.338	-0.932	0.476	0.43	-0.594	0.624	-0.375	-0.548	0.454	0.211	-0.532	-0.319	-0.028	-0.1	0.363	-0.203	0.701	-0.064	0.239	-0.064	-0.342	-0.075	-0.171	-0.314	0.366	0.402	-0.753	1.062	0.005	-0.566	0.182	0.16	0.35	-0.049	0.302	0.178	-0.421	0.205	-0.705	-0.063	-0.053	0.96	0.128	-1.204	-0.888	-0.331	-0.061	0.35	0.027	0.437	-0.312	0.226	-0.078	-0.359	0.401	0.745	0.004	0.185	0.415	-0.669	0.412	0.235	0.248	0.608	0.357	-0.203	0.105	0.164	0.33	-0.59	0.525	0.245	-0.42	-0.23	-0.941	-0.435	0.213	0.312	0.376	0.52	0.194	-0.023	-0.439	-0.845	0.01	0.755	0.316	-0.259	0.202	0.383	-0.312	-0.156	-0.544	0.428	-0.377	-0.628	0.187	0.512	-0.295	0.27	0.464	-0.381	-0.081	-0.362	0.26	0.221	-0.165	-0.738	-0.683	-0.495	0.094	0.019	-0.705	-0.19	0.161	0.086	0.158	0.038	-0.167	0.391	-0.129	-0.964	0.376	0.535	0.011	-0.264	0.252	-0.03	-0.54	0.05	-0.23	-0.094
USP11	PPI	1	13.038	-2.127	-1.986	-1.488	-0.262	-0.702	-0.4	0.766	-1.099	-1.717	1.057	0.617	0.756	0.103	1.048	0.622	0.375	-0.528	1.153	0.689	1.416	-3.43	-2.779	3.156	-0.023	0.981	-0.238	-1.021	1.266	1.504	-2.518	0.611	1.278	1.595	2.008	1.618	-0.091	2.258	-1.217	-0.711	0.297	0.111	1.268	2.808	0.231	0.19	0.246	-1.288	0.325	-1.96	0.148	0.343	-0.597	1.374	-0.465	0.485	1.79	1.123	-0.537	0.114	-0.114	-1.181	0.457	-0.346	0.583	-0.63	0.423	1.149	0.183	-1.65	-0.526	-1.007	-0.467	0.075	0.845	-0.395	0.383	-1.21	0.182	-0.062	0.813	-0.514	0.185	-0.663	-0.689	0.137	-0.453	-0.592	-2.636	-0.395	-0.28	-1.086	-1.605	-0.464	1.539	-1.389	-0.939	-1.3	-1.143	-0.287	-0.24	-0.63	0.139	0.452	-0.328	-0.257	-0.781	-0.295	-0.76	0.764	-0.595	0.445	0.61	0.008	0.528	-0.475	0.865	1.336	-0.58	-0.064	-0.459	0.922	-0.182	0.339	0.583	0.413	0.023	-1.307	0.726	-0.409	-0.379	-0.592	0.876	1.75	-0.307	0.665	-0.581	-0.42	0.625	-0.544	0.885	0.427	0.627	0.512	-0.354	1.067	0.905	0.156	0.089	0.244	0.381	0.055	-0.232	0.071	1.39	-0.374	-0.064	0.174	0.435	1.363	0.406	0.267	0.71	-1.487	0.086	-0.221	-0.489	0.804	0.332	-0.897	0.23	-1.166	0.503	0.911	-0.841	0.223	-0.191	0.062	0.494	-0.66	-0.722	-0.426	0.061	0.033	0.182	-0.62	-0.056	0.363	0.949	-0.296	0.215	-0.289	-0.462	-0.567	1.078	-0.419	0.058	0.118	0.81	1.185	-0.483	0.891	-1.244	0.048	-1.083	0.559	-0.149	-0.593	1.04	-0.465	0.124	-0.815	0.081	-0.607	0.425	1.008	-1.105	0.537	0.589	-0.856	-0.158	0.866	-0.23	0.4	0.736	0.552	0.304	0.884	0.053	-0.306	1.017	-0.938	-0.471	-1.077	-0.056	1.237	-0.166	0.464	0.484	-0.402	-1.184	-0.135	-0.358	0.038	-0.619	0.318	0.358	-0.576	-0.119	0.744	0.856	0.637	0.29	-0.825	-0.137	0.44
SMUG1	PPI	1	4.071	-1.229	-0.481	-1.338	-0.034	-1.083	-0.187	0.498	-0.742	-1.089	0.013	0.118	0.244	1.331	-0.268	-0.172	-0.888	-0.373	-0.978	0.438	-0.896	0.163	-0.355	-0.652	-0.145	-0.247	0.307	-0.049	-0.299	0.068	0.381	-0.418	-0.987	-0.208	-0.447	-0.26	0.046	-0.109	0.239	0.195	0.147	0.298	-0.366	0.57	-0.051	-0.172	0.286	-0.675	-0.565	-0.747	0.204	0.685	-0.699	0.103	0.517	-0.396	-1.146	1.042	-0.051	-0.201	0.609	-0.168	-0.045	0.575	-0.276	-0.526	0.269	-0.425	-0.276	-0.383	0.154	-0.265	0.256	0.425	0.025	-0.371	0.803	-0.237	-0.043	-0.357	-0.305	0.555	-0.61	-0.232	0.275	-0.114	0.331	-0.776	-0.783	-0.273	-0.4	0.706	-0.566	0.174	-0.331	0.584	-0.648	1.15	-0.427	0.185	-0.732	0.314	0.414	-0.005	-0.268	-0.751	-0.633	0.057	-0.326	0.336	-0.286	0.154	-0.176	0.153	0.958	0.404	-0.24	-0.401	0.395	0.277	-0.458	-0.065	0.449	-0.457	0.282	0.194	0.001	-0.159	0.432	0.415	-0.385	0.433	0.208	0.059	-0.28	-0.959	-0.067	0.217	0.304	-0.88	0.199	0.007	-0.002	0.636	-0.553	0.049	0.062	-0.454	-0.461	-0.415	0.399	0.358	0.074	-0.186	0.054	-0.7	0.116	0.47	-0.237	-0.033	-0.44	-0.128	0.124	0.009	-0.672	-0.135	0.393	-0.585	-0.019	0.007	-0.161	-0.332	-0.149	-0.51	-0.437	0.405	0.577	0.503	0.414	0.609	-0.525	-0.122	0.192	0.063	-0.187	0.009	0.379	0.321	0.146	0.042	-0.309	-0.04	-0.886	0.252	0.381	0.217	0.522	-0.092	-0.282	-0.568	-0.178	0.216	-0.031	0.475	-0.131	0.569	0.402	0.119	-0.418	-0.25	0.599	-0.191	0.603	0.919	0.654	-0.042	0.211	0.138	-0.381	0.057	0.385	0.289	0.194	0.003	-0.3	0.435	-0.375	0.614	0.251	0.538	-0.33	1	0.208	0.118	-0.391	0.132	0.549	0.359	0.638	-0.799	0.053	0.068	-0.027	-0.825	0.257	-0.181	0.634	-0.273	0.278	0.085	0.225	-0.155	0.201	0.187	0.351	0.634
TBC1D14	PPI	1	10.322	-0.04	-2.09	0.199	-0.691	-1.134	0.825	0.208	1.016	0.022	0.244	0.054	0.326	-1.11	0.496	-0.264	0.559	-0.225	-0.431	-0.259	0.229	-0.337	0.82	-0.713	0.009	0.671	-0.813	-0.24	-1.099	-0.98	-1.124	0.774	-0.131	-0.564	0.851	-0.112	0.254	0.628	0.032	0.029	-0.295	0.417	1.551	-0.641	0.85	0.763	0.33	0.495	1.202	0.482	0.598	0.479	0.662	1.108	0.48	-0.478	-0.109	-0.348	0.463	0.324	-0.249	0.244	-0.44	0.595	-0.162	0.39	0.044	-0.334	0.07	0.022	0.982	0.929	0.357	-0.293	-0.483	-0.171	0.141	0.218	0.339	-0.313	-0.022	0.106	-0.204	-0.829	0.332	-0.116	-1.064	-0.112	0.189	-0.891	0.653	0.191	1.092	-0.529	0.175	0.522	-0.44	-0.901	0.067	1.279	0.443	-1.818	-0.754	-0.006	0.166	0.705	-0.678	-0.092	0.008	0.652	0.518	0.335	-0.453	0.373	0.139	-0.306	-0.305	-0.045	0.577	0.301	0.243	-0.312	-0.409	-0.436	-0.106	-0.099	-0.864	0.601	0.275	-0.462	0.245	0.037	-0.581	-0.375	-1.001	0.66	-0.093	-0.086	-0.878	-0.062	-0.21	-1.234	-0.196	-0.29	-0.164	0.506	-0.469	-0.547	0.484	0.578	-0.218	-0.093	-1.802	1.195	-0.494	-0.443	-0.499	-1.072	0.598	0.471	1.159	-0.085	-0.47	1.416	-0.729	-0.187	-0.593	0.892	-0.267	-0.754	0.356	-0.644	-0.808	-0.489	0.769	0.051	-0.559	-0.088	-0.642	-0.461	-0.4	-1.334	0.344	-0.278	-0.215	-0.526	1.502	-1.373	0.186	-0.004	-0.088	1.072	1.22	-0.392	-0.539	0.738	-0.162	-0.084	0.254	-0.103	-0.244	-0.628	-0.192	-0.313	0.369	-1.344	0.101	0.117	0.672	0.215	-0.184	-0.309	-0.552	-0.271	-0.24	-1.288	-0.478	-0.286	0.007	-0.176	0.21	0.702	-0.247	-0.209	0.458	0.286	0.324	-0.098	0.538	0.532	0.383	-0.494	0.343	-0.329	0.974	0.117	0.074	0.162	0.503	-0.337	0.61	0.043	0.287	-0.973	0.184	0.809	-0.055	-0.267	0.196	1.051	0.904	-0.391	-0.041	0.093	0.598	-0.564
SSNA1	PPI	1	1.945	-0.686	-1.053	-0.241	-0.147	-0.234	-0.142	-0.916	0.014	0.48	-0.384	-0.084	-0.059	0.275	0.008	0.387	-0.276	0.145	0.41	-0.168	-0.046	-0.077	0.006	-0.091	-0.103	-0.209	0.026	0.206	0.104	-0.078	-0.165	-0.035	-0.116	0.02	-0.193	-0.428	-0.097	-0.048	-0.222	-0.097	0.078	0.202	-0.085	0.012	0.25	-0.047	-0.339	0.093	0.194	0.122	0.129	-0.327	0.17	-0.174	-0.387	-0.454	-0.004	0.079	-0.07	0.236	0.031	-0.159	-0.114	-0.034	-0.139	0.081	-0.137	0.185	0.118	0.311	-0.604	0.03	0.043	0.15	-0.132	-0.13	0.366	-0.173	-0.076	-0.097	0.045	0.372	0.047	0.274	0.087	0	-0.159	0.058	-0.038	-0.545	0.178	-0.54	-0.121	-0.066	-0.336	-0.181	-0.015	0.234	-0.381	0.233	0.128	-0.071	-0.354	-0.336	-0.027	0.094	-0.143	-0.004	0.065	0.239	0.214	0.092	-0.073	0.308	0.021	-0.522	-0.472	0.392	-0.271	0.36	0.362	-0.518	0.127	0.102	-0.239	-0.086	0.124	0.039	-0.143	0.04	-0.538	0.07	0.123	-0.206	0.382	-0.144	0.226	-0.152	-0.17	-0.132	0.301	0.261	0.09	-0.386	-0.108	0.054	0.171	0.193	0.105	-0.092	-0.116	0.083	-0.004	0.22	0.273	-0.427	0.129	-0.206	-0.121	-0.178	-0.105	-0.163	0.056	0.445	0.097	0.185	0.161	0.55	0.126	-0.144	0.496	0.113	0.105	-0.355	-0.015	-0.151	0.033	-0.009	-0.223	0.061	0.064	-0.322	-0.131	-0.251	-0.029	0.069	-0.138	-0.066	-0.701	-0.523	-0.311	-0.089	-0.306	-0.276	-0.393	0.023	-0.066	-0.473	-0.129	-0.17	0.229	0.239	-0.216	0	-0.369	-0.03	-0.084	-0.167	0.137	-0.06	-0.066	0.238	0.05	-0.089	0.037	0.244	-0.309	-0.089	0.201	0.268	-0.23	0.078	0.288	0.551	0.324	0.093	0.102	-0.006	0.238	-0.005	-0.169	0.113	-0.471	-0.596	-0.471	0.187	0.112	0.005	0.175	0.178	0.407	-0.096	-0.116	0.25	0.173	0.119	-0.032	-0.011	-0.39	-0.129	-0.416	-0.072	0.084	0.173	-0.135	-0.123
COX7A2	PPI	1	1.632	-0.446	-0.018	0.45	-0.198	-0.123	0.049	0.274	0.121	-0.567	0.201	-0.077	0.084	0.271	0.009	-0.008	0.017	0.125	-0.066	0.071	-0.21	-0.173	0.215	0.201	0.097	-0.113	0.017	-0.262	-0.101	-0.122	-0.041	-0.318	-0.065	0.09	-0.179	-0.169	0.09	0.098	0.024	0.043	0.293	-0.15	-0.043	-0.012	0.383	-0.242	-0.226	-0.182	-0.423	0.093	-0.214	0.17	-0.107	-0.007	-0.228	0.036	-0.266	0.334	0.065	-0.054	-0.075	-0.069	0.114	-0.015	0.173	0.085	-0.004	-0.197	0.074	-0.336	0.022	0.289	0.029	-0.116	-0.223	0.422	0.298	0.317	-0.04	0.042	0.295	0.063	0.009	-0.293	0.432	-0.015	-0.324	0.713	0.29	0.176	-0.147	0.131	-0.391	0.131	0.234	-0.237	0.275	0.124	0.191	-0.314	0.327	0.274	-0.189	-0.088	0.113	-0.12	0.502	-0.223	-0.037	-0.194	0.326	-0.228	-0.121	-0.101	-0.291	-0.179	-0.101	-0.01	0.149	-0.012	-0.072	-0.219	0.1	-0.053	0.025	-0.35	0.123	-0.019	0.068	-0.122	-0.179	0.146	-0.035	-0.279	-0.103	0.286	-0.162	0.043	-0.252	0.078	-0.126	0.011	-0.178	0.026	0.252	0.174	0.23	-0.053	-0.301	0.055	-0.148	0.047	-0.365	0.198	-0.227	0.006	0.1	-0.051	0.243	0.068	0.1	-0.324	-0.1	-0.114	0.357	-0.313	-0.085	-0.265	0.091	0.15	-0.221	-0.056	0.067	0.022	-0.089	0.016	-0.02	-0.519	-0.473	0.142	0.195	-0.277	-0.089	-0.1	-0.116	0.233	0.081	-0.154	0.141	-0.127	0.045	0.055	0.08	0.068	-0.073	0.217	-0.079	-0.08	0.003	0.394	0.283	-0.025	-0.013	0.253	-0.245	-0.239	0.011	0.271	-0.118	-0.134	0.112	0.068	-0.053	-0.024	-0.197	-0.217	-0.227	-0.128	-0.502	0.082	-0.044	0.17	-0.209	-0.276	0.26	-0.384	0.17	0.216	-0.013	0.111	-0.039	-0.401	0.258	-0.114	-0.1	-0.06	-0.29	-0.47	-0.236	0.049	0.241	0.052	-0.138	-0.15	0.046	0.255	-0.062	0.007	0.213	-0.138	0.07	-0.089	-0.011	0.098	-0.109	0.161
ZNF516	PPI	1	17.705	-0.484	1.738	-5.805	0.519	0.762	-0.327	2.354	-5.63	-1.673	0.838	0.032	0.658	2.496	1.919	-1.897	1.322	1.83	2.779	-1.517	3.742	-0.289	-2.149	-1.362	0.744	1.37	-2.451	-0.381	1.403	1.418	-0.229	0.585	1.369	-2.716	-2.301	-0.222	-1.908	-0.769	1.676	-0.257	-0.573	-0.683	0.853	0.418	0.537	-0.834	-0.927	1.958	0.554	1.23	0.296	-1.985	1.56	-1.235	-0.033	-0.197	0.148	-1.036	-0.964	-0.813	-1.909	0.187	-1.222	0.312	-0.493	-1.698	0.837	0.804	0.214	1.853	-1.077	1.135	1.133	-0.768	1.763	-0.755	-0.356	1.403	0.064	0.122	-0.193	1.45	1.068	0.597	-1.976	-0.65	-0.87	0.248	1.063	-1.228	-0.326	-1.323	1.075	-0.181	-0.39	0.375	0.948	0.649	1.157	-0.125	-1.893	-1.37	1.161	0.399	-1.921	-0.282	0.52	1.205	-1.731	-0.712	0.018	-0.642	-0.941	-0.169	0.816	-0.514	-1.234	-0.558	1.522	1.045	-0.843	-0.477	-0.614	0.247	-0.046	-2.063	-1.886	-0.924	0.572	0.297	0.239	0.174	-0.614	0.294	-0.002	-0.157	-0.117	0.645	0.246	1.461	-2.252	1.547	0.751	-1.219	0.709	-1.01	1.66	0.045	-0.273	-0.722	-0.735	-0.82	0.427	-0.019	0.677	0.304	-0.735	-0.111	1.203	0.273	0.083	-1.195	0.119	0.158	-0.913	-0.459	-0.209	-1.447	1	-1.233	0.881	0.888	1.904	0.048	-0.966	0.215	-0.119	0.528	-0.999	-1.069	-1.438	-1.494	-0.908	-1.068	0.131	0.523	-0.208	0.496	-1.146	-0.379	-0.586	-0.493	2.251	-0.454	-0.673	-0.934	1.026	-0.961	0.768	-1.02	-0.302	0.85	-0.673	0.129	0.912	-0.569	0.132	0.947	0.43	1.389	1.579	-0.62	-0.594	0.07	1.59	0.117	-0.416	0.984	-0.394	-0.648	0.889	0.514	1.232	0.343	0.948	1.047	-0.338	1.043	-1.48	-1.674	0.276	-0.86	-0.183	-1.889	0.444	-1.404	0.088	0.209	-0.139	0.382	-0.466	-1.168	-0.385	-0.333	-1.269	-0.09	-0.141	1.016	-0.774	-0.533	-2.19	0.745	-1.829	-0.583	0.619	0.743
NMB	PPI	1	2.661	-0.072	-0.76	-0.864	0.281	-0.344	-0.3	1.029	-0.445	-0.789	0.07	0.287	0.072	0.735	0.107	-0.328	0.224	-0.45	-0.552	0.298	-0.692	-0.182	-0.608	-0.776	-0.203	-0.237	-0.058	-0.028	0.235	0.539	0.389	-0.676	-0.601	0.02	-0.379	0.197	0.037	0.235	0.507	-0.168	-0.606	0.257	0.084	-0.043	-0.091	-0.317	0.42	0.812	0.229	0.342	-0.206	-0.119	0.132	-0.41	-0.185	-0.093	0.05	0.086	-0.428	-0.324	-0.234	0.144	0.062	0.097	0.096	-0.044	-0.605	-0.035	0.103	0.286	0.171	0.183	0.056	-0.326	0.425	0.042	-0.454	0.196	0.301	-0.211	-0.346	0.06	-0.446	-0.272	-0.329	0.002	0.304	-0.104	-0.091	0.017	-0.033	0.031	0.52	-0.03	-0.304	0.548	0.149	-0.128	-0.018	-0.069	-0.228	0.773	-0.42	0.091	0.034	-0.086	0.069	0.106	-0.087	0.392	0.012	0.079	-0.459	-0.121	0.122	0.037	0.076	-0.28	-0.135	-0.254	-0.156	-0.308	-0.006	-0.129	0.1	0.024	-0.827	-0.178	-0.184	-0.2	0.281	0.25	-0.249	-0.483	-0.674	-0.266	0.177	-0.158	0.24	-0.147	0.585	-0.187	-0.254	0.247	-0.366	0.238	-0.251	0.162	-0.431	0.069	0.092	-0.114	-0.296	0.345	0.34	0.105	0.258	0.21	-0.637	0.15	0.248	-0.14	0.069	-0.346	0.063	0.255	-0.417	-0.19	-0.176	0.196	-0.04	0.271	-0.118	0.111	0.012	0.223	-0.182	-0.254	0.023	0.242	-0.075	-0.411	-0.097	0.204	0.225	0.007	0.021	0.182	-0.206	0.275	0.108	0.191	-0.457	-0.057	-0.274	0.209	-0.271	0.186	-0.257	0.451	-0.524	-0.111	-0.222	-0.028	-0.436	-0.382	0.488	-0.465	0.315	0.39	0.234	0.159	0.184	0.065	-0.245	-0.117	-0.318	-0.03	0.166	0.153	-0.276	0.67	0.027	-0.075	0.163	0.011	0.174	0.14	-0.083	-0.317	-0.105	-0.151	-0.1	-0.347	0.197	0.246	-0.222	-0.203	0.308	0.178	0.046	0.046	0.105	0.766	0.063	-0.129	-0.073	0.178	-0.291	-0.639	0.466	-0.198	0.254	-0.164	0.266	0.414
KLF5	PPI	1	6.187	0.315	-0.062	-0.966	-0.113	-0.216	-0.644	2.403	-2.77	0.049	-0.06	0.312	-1.514	-1.202	-0.484	-0.029	0.557	0.863	-1.513	-0.68	0.67	-0.165	-0.621	-1.034	0.263	1.015	-0.224	-0.696	0.38	-0.401	1.151	2.363	-0.035	-1.043	-0.952	-0.516	-1.25	0.195	-0.47	-1.296	-0.999	-1.252	0.719	0.712	0.064	-0.9	-1.199	-1.066	0.569	-1.081	0.354	0.673	0.062	-0.809	0.382	-0.187	-0.314	0.84	-0.456	-0.175	-0.216	-0.21	-1.055	-0.189	-1.017	0.074	0.476	-0.593	0.097	-0.219	-0.406	-0.355	0.142	0.722	-0.148	-0.25	-0.184	-0.291	-0.267	0.318	0.55	-0.496	-0.025	-0.035	0.612	-0.045	-1.009	-0.287	1.335	-0.742	-0.151	-0.007	-0.078	0.707	-0.39	-0.168	-0.097	0.094	-0.099	-0.343	0.31	-0.756	-0.379	0.141	-0.144	-0.296	-0.077	-0.06	1.064	-0.849	0.119	0.611	-0.206	-0.189	-0.503	-0.256	0.604	-0.146	0.524	0.057	0.574	0.363	0.198	-0.09	0.224	0.008	-0.299	-0.431	-0.014	-0.574	0.182	0.737	-0.102	0.246	-0.101	-0.087	0.789	-0.081	0.418	0.259	-0.686	0.456	0.046	0.659	0.034	0.007	0.2	0.545	-0.698	-0.204	0.792	-0.265	-0.021	-0.668	0.062	-0.08	-0.596	0.135	-0.908	0.12	-0.032	-0.057	-0.555	-0.06	0.068	0.12	-0.694	0.321	0.214	-0.149	0.785	-0.069	0.544	-0.018	-0.308	-0.273	0.258	0.184	-1.245	-0.252	0.476	-0.297	0.191	0.345	-0.068	-0.074	-0.134	0.118	-0.171	-0.406	-0.398	-0.501	0.247	-0.043	-0.44	0.15	-0.819	0.283	-0.175	0.171	0.216	-0.056	-0.559	-0.171	0.575	0.376	0.041	-0.33	0.019	0.339	-0.213	0.464	0.47	-0.46	-0.481	0.721	-0.579	-0.72	0.069	0.346	-0.187	0.006	-0.324	0.195	0.17	0.059	0.094	-0.353	0.411	-0.143	-0.314	0.149	-0.836	-0.986	0.086	0.315	0.791	0.494	0.171	0.002	-0.529	-0.103	0.016	-0.49	-0.257	-0.223	-0.377	-0.003	0.824	0.438	-0.617	-0.29	0.279	-0.365	0.344	0.275
SMG6	PPI	1	21.828	-4.229	-4.438	-2.941	-0.109	-1.251	-1.157	-2.869	-0.89	-0.262	-0.743	0.017	0.628	0.451	1.954	-0.378	-0.45	0.92	0.648	-0.015	-0.402	1.107	-1.405	-1.111	0.981	-1.702	-1.039	-1.286	-0.222	1.1	-1.76	0.562	1.656	1.614	1.317	-0.913	0.04	0.005	-0.892	1.065	-0.12	0.158	-0.095	0.901	0.591	-0.833	0.313	-0.376	-0.859	1.351	1.242	-1.196	-0.693	0.068	-0.413	0.545	-0.34	0.225	-0.613	0.553	2.077	2.051	1.929	-1.399	0.548	1.333	-0.443	-0.323	1.804	-1.574	-0.136	1.071	-0.516	1.288	0.662	0.846	2.403	0.806	-0.192	0.787	0.269	0.317	0.004	1.078	2.122	-0.6	0.785	0.51	0.408	-0.189	-0.941	2.003	0.278	-1.189	2.424	1.729	-0.579	0.137	1.399	-0.081	-2.259	2.028	-0.441	-0.205	-0.001	-0.424	2.236	-2.727	0.119	-0.725	0.28	1.274	-0.29	-3.171	-0.956	0.578	-1.298	-0.478	-0.781	-1.983	-0.536	2.346	0.63	0.641	-1.053	-2.195	-1.907	-1.545	0.184	0.089	-0.292	1.424	0.347	0.751	-0.03	0.377	-1.294	-0.288	-1.77	0.405	0.718	1.048	-1.076	-0.268	1.124	-1.497	2.086	-0.082	-0.358	-0.441	-1.508	-2.246	0.9	0.077	1.572	0.547	-1.524	-0.116	-0.27	0.518	1.722	0.634	-0.622	-0.186	-1.005	0.64	-2.316	0.461	0.294	0.47	-1.008	-0.372	-1.13	0.136	0.38	-1.787	-0.465	-0.961	0.758	-0.431	-1.035	-2.316	-0.344	-0.119	0.33	0.303	0.438	0.746	0.679	-0.047	-1.787	-0.137	0.198	1.367	0.13	-1.139	-0.098	0.787	-1.83	-0.132	0.926	1.087	0.226	-0.598	1.287	-0.474	2.83	-0.815	0.47	-2.241	0.488	-1.605	-2.376	-1.251	1.006	0.933	1.68	-0.615	0.821	1.126	1.29	1.805	0.051	0.129	1.391	0.809	-1.069	-0.499	-1.171	-1.581	1.952	-2.046	0.419	-0.269	0.759	-0.44	1.518	2.838	1.618	0.667	0.437	0.392	1.078	0.289	2.076	-0.046	0.264	-0.77	0.084	-1.319	0.562	-0.712	-0.046	-0.291	-1.441	-0.114
SNCB	PPI	1	2.211	-0.829	-0.07	0.332	-0.154	-0.129	-0.264	0.036	-0.654	-0.128	-0.14	-0.018	0.295	0.613	0.001	-0.075	-0.045	-0.406	0.805	0.121	0.824	-1.392	-0.932	0.979	0.401	0.124	-0.009	-0.161	0.241	-0.231	-0.064	-0.4	0.253	0.104	0.051	0.714	-0.303	-0.379	-0.551	0.138	0.621	0.513	-0.107	-0.242	-1.288	-0.021	0.101	-0.648	0.495	-0.613	0.14	-0.159	-0.152	-0.225	0.52	-0.287	-0.27	-0.205	-0.135	0.256	-0.095	0.249	-0.298	0.785	-0.233	-0.138	-0.298	-0.135	0.119	0.257	-0.183	0.161	0.321	0.261	0.021	-0.164	-0.425	0.485	0.305	0.417	0.543	0.08	-0.298	0.229	-0.259	-0.058	-0.82	-0.161	-0.45	-0.304	0.008	-0.612	0.111	-0.266	-0.035	0.266	0.251	-0.322	-0.457	0.146	-0.088	-0.267	0.36	0.145	0.289	0.499	0.118	-0.146	-0.229	-0.25	0.416	0.139	0.127	-0.137	0.167	0.191	-0.066	-0.369	-0.089	0.245	-0.289	-0.019	-0.337	-0.468	-0.022	-0.013	0.065	-0.278	-0.363	0.032	0.27	0.266	0.307	-0.257	-0.291	0.125	-0.516	-0.334	-0.096	0.183	0.02	-0.127	0.062	0.3	-0.08	0.043	-0.398	-0.025	0.108	-0.401	0.365	-0.327	0.151	0.407	0.068	-0.116	0.119	0.367	0.148	-0.377	0.034	-0.371	0.457	-0.455	0.464	-0.347	-0.21	0.305	0.345	0.469	-0.57	0.011	-0.105	0.235	-0.278	-0.532	0.133	0.041	0.229	0.292	0.101	0.016	0.139	0.36	0.244	-0.072	-0.226	-0.435	-0.171	-0.084	0.218	-0.152	0.277	0.071	0.086	-0.095	0.439	0.07	0.261	0.406	0.25	0.106	-0.183	0.069	0.014	-0.008	0.31	0.148	-0.126	-0.112	-0.198	-0.056	0.153	0.024	-0.088	-0.05	0.215	-0.136	-0.402	-0.037	0.036	0.251	0.079	-0.213	0.045	-0.164	-0.408	-0.17	-0.091	0.325	0.262	0.136	0.144	-0.12	-0.228	0.146	-0.375	0.128	0.164	-0.269	-0.214	-0.302	0.203	0.175	-0.39	0.164	0.228	-0.047	-0.334	-0.373	-0.375	-0.1	0.171	0.436	0.067	-0.008
ACER3	PPI	1	2.933	-0.094	-0.231	0.456	-0.59	-0.777	0.077	0.384	0.461	-1.664	0.646	-0.82	0.002	-0.329	0.269	0.449	-0.372	-0.149	-0.401	0.102	-0.873	-0.105	0.409	0.4	0.363	0.311	-0.299	-0.13	-0.272	0.125	0.173	0.436	-0.927	-0.904	0.573	0.13	0.241	0.201	0.171	-0.029	0.597	-0.251	-0.102	0.316	0.074	0.099	0.225	0.01	0.165	-0.126	0.207	0.184	-0.315	-0.046	0.343	-0.106	0.413	0.082	0.063	0.214	0.342	0.336	0.221	-0.135	-0.619	-0.329	0.21	0.088	-0.149	0.22	0.686	0.107	-0.354	0.54	-0.451	-0.055	-0.084	-0.34	-0.134	-0.672	0.12	-0.114	-0.265	-0.477	0.338	-0.03	0.221	-0.004	-0.284	0.004	-0.34	0.324	-0.18	-0.128	0.313	0.09	0.348	0.086	0.05	-0.461	0.141	0.329	-0.357	-0.167	-0.091	-0.01	0.233	0.574	0.059	0.369	0.335	0.383	-0.121	-0.074	0.251	-0.033	0.102	-0.237	0.029	-0.09	-0.262	-0.06	-0.332	0.009	0.232	0.206	0.274	0.043	0.287	-0.474	0.003	0.024	0.388	-0.02	-0.051	-0.427	-0.255	-0.19	-0.18	-0.087	-0.228	-0.103	0.04	0.072	0.307	-0.237	0.086	-0.25	-0.139	0.273	0.379	0.075	0.06	-0.342	-0.282	0.021	-0.263	0.094	-0.276	0.364	0.093	0.138	-0.067	-0.192	-0.082	0.031	0.66	-0.291	-0.091	-0.103	-0.001	-0.012	0.071	0.232	-0.406	-0.534	0.077	-0.278	0.163	-0.019	0.018	-0.084	-0.144	0.39	-0.204	-0.537	0.162	-0.221	-0.002	-0.158	-0.239	-0.453	0.508	-0.432	0.413	-0.167	-0.211	0.443	0.235	0.344	-0.183	-0.025	0.154	0.135	0.346	-0.004	-0.406	-0.044	-0.384	-0.106	0.297	0.045	-0.09	0.047	0.149	-0.276	0.185	0.486	-0.252	0.029	-0.429	0.053	-0.182	-0.031	0.302	-0.066	0.081	0.243	0.234	0.082	-0.1	-0.23	-0.738	0.017	-0.428	-0.324	0.249	0.173	-0.274	-0.469	0.307	-0.188	0.352	-0.115	-0.127	0.011	-0.299	-0.183	-0.291	0.003	-0.36	-0.073	0.216	-0.169	-0.072	-0.359
AFF4	PPI	1	21.053	5.544	-3.725	-2.171	0.174	13	2.425	0.836	1.95	9.431	1.29	-0.416	-2.357	-4.74	4.525	-0.296	5.099	-1.174	-0.756	1.481	4.667	-3.921	3.666	-2.921	-5.249	2.572	-2.593	-1.714	-3.103	-0.781	-1.051	-3.807	0.755	0.09	-3.425	0.877	0.16	-0.473	1.021	1.162	1.655	1.278	0.925	1.548	-1.144	1.084	0.769	2.206	-0.715	0.998	-1.05	-0.971	-0.366	-1.614	-0.156	0.728	-1.751	-0.387	-0.277	0.372	1.439	0.126	-1.661	-2.204	-0.008	0.149	0.426	0.731	-0.383	0.406	-1.279	-0.583	1.691	0.112	-2.978	-0.483	1.391	1.847	1.403	0.324	-2.917	-0.109	-1.395	0.367	-1.421	-0.899	-3.245	0.955	0.82	-1.985	-0.841	0.157	-0.82	-1.143	-0.714	-0.069	-0.991	0.623	1.863	0.578	0.235	-1.135	0.164	0.791	-0.004	-0.996	-0.728	0.092	-1.199	0.584	1.509	0.78	1.005	-1.031	1.584	-1.57	0.307	1.026	-1.429	2.151	-0.019	1.24	0.084	-0.355	0.37	-2.402	0.209	-0.827	1.495	0.132	1.729	-1.522	-0.228	0.716	-2.455	0.278	0.876	-0.856	2.81	-1.589	2.635	-0.081	1.055	0.136	-0.322	-0.63	0.235	-1.012	0.059	-0.965	0.77	1.287	-0.565	-1.77	0.504	0.5	-0.601	-1.61	0.114	0.558	2.775	0.152	-1.221	-1.828	1.255	0.278	-0.634	-0.834	-0.254	-0.045	-0.204	0.514	-0.432	1.488	0.729	1.39	0.668	0.952	-1.392	0.92	-0.026	0.251	1.645	-0.437	1.198	-0.794	0.021	0.707	0.643	-1.204	0.037	0.745	-1.615	-0.519	0.597	0.74	2.118	1.299	0.096	1.903	1.587	0.768	0.518	1.373	0.155	0.721	0.863	0.256	-0.513	-0.579	-0.873	0.539	0.135	1.06	0.201	-2.005	1.26	-0.541	1.558	-1.329	-1.772	1.36	-1.175	-0.298	-0.307	1.601	0.419	-0.507	0.174	0.125	-0.463	-1.206	-0.083	1.278	-0.917	0.236	0.279	-0.867	-2.137	1.527	-0.372	-1.278	-0.864	-0.639	-1.276	1.094	-0.785	-0.223	-0.106	0.478	0.666	-0.722	0.117	0.12	0.394	-1.792
TRPC5	target	1	13.311	-2.067	-3.923	-2.066	-0.317	-0.189	-0.051	0.62	2.391	-0.993	0.657	-0.865	-0.285	-2.501	1.331	0.19	1.419	-0.777	-1.897	-0.832	-1.7	-0.133	2.163	0.333	-1.079	-0.46	0.158	-0.442	-0.076	1.629	-0.397	-0.989	-0.046	-0.719	-0.652	0.286	0.023	0.049	-0.062	-0.013	-0.039	0.763	0.586	-0.291	-0.916	-0.513	-0.638	1.342	-0.629	0.658	-0.844	-0.645	-0.814	-1.564	0.992	-1.678	-1.141	0.985	-0.006	0.272	-1.064	0.388	0.619	-0.41	0.061	-0.885	0.608	0.103	-0.912	0.71	-0.816	0.677	1.224	-0.372	-1.21	1.152	-0.531	-0.559	0.66	-0.611	-0.033	0.779	1.521	-0.582	-0.958	-0.239	-1.619	0.565	-0.776	-0.239	-0.535	1.201	-0.38	-0.562	1.157	0.065	-0.929	-0.26	-1.505	-1.021	0.229	-0.533	-0.754	-0.969	-1.508	-0.483	-1.209	-0.154	0.609	0.441	-1.676	-2.777	-0.111	-2.279	0.001	-0.029	-0.021	0.113	-0.406	1.224	2.433	-0.078	0.554	-1.374	-0.096	1.636	0.561	0.907	0.055	-0.588	1.161	0.752	-0.86	0.34	0.316	-0.92	0.412	0.501	-2.472	1.011	-1.417	1.185	-0.091	-0.51	-1.099	0.476	-0.458	-0.443	-1.273	0.331	0.03	2.029	-0.479	-0.194	-0.407	-0.456	1.537	-0.355	-0.149	-0.27	-0.739	-0.646	-0.214	-1.234	-1.785	-1.352	-2.078	-1.684	-1.462	0.334	0.154	-1.481	0.42	0.521	-0.929	-0.901	-0.024	0.646	-0.133	1.609	-1.803	-0.761	-0.776	-0.295	0.828	-1.173	0.244	-0.099	-0.157	0.222	0.891	-0.259	1.436	0.377	-0.812	0.008	1.413	-0.892	-0.963	0.183	-1.965	-0.648	-1.206	0.08	0.078	-0.415	-0.041	-1.114	-0.64	-0.402	-0.195	-0.102	-0.411	-0.426	-0.581	-0.069	0.438	-1.215	-0.464	1.76	1.584	0.972	1.075	1.605	0.047	0.082	-0.565	1.457	1.417	-0.071	-0.135	0.38	0.168	-1.037	0.372	0.85	-1.022	-0.005	-0.423	0.922	-0.573	0.163	-0.446	-0.064	-0.053	1.204	-0.438	0.044	1.589	1.009	0.224	1.413	0.193	0.082	0.813	-1.599
MYO1C	PPI	1	14.923	-4.008	-4.175	-1.171	-0.951	-3.078	-0.75	-0.593	1.011	-2.22	0.791	0.097	1.065	0.379	0.116	-0.624	-0.33	-0.433	-1.278	-0.453	-2.036	0.94	0.075	0.453	1.532	-0.084	-0.409	0.215	-0.761	-0.38	-0.069	0.458	0.842	-0.684	0.42	-1.257	-1.125	-0.185	-0.604	1.633	-0.777	1.948	0.526	-0.091	-0.097	-1.052	0.28	0.767	-0.395	0.053	0.888	-0.867	0.545	-0.051	0.205	0.375	0.936	-1.78	1.12	-0.951	1.455	-0.023	0.398	-0.923	-1.726	0.037	-0.057	-1.065	-0.143	0.508	-0.583	-0.82	-0.175	-0.82	-0.391	-0.532	0.205	0.41	0.207	0.581	0.501	0.053	-0.082	-0.743	1.035	0.376	0.225	-0.522	1.603	0.379	1.469	0.013	-1.399	-0.513	-1.435	0.039	-0.309	-0.088	-1.155	-0.987	0.114	-0.049	0.186	-0.65	-0.572	-1.241	-1.297	-1.556	0.375	-0.54	-0.069	0.097	0.589	-0.194	-0.316	-1.693	-0.256	-0.373	2.283	-1.46	-0.146	-0.212	-1.029	-0.355	1.053	-1.443	1.003	0.818	-0.189	-0.287	-2.701	-0.184	1.21	0.509	-0.507	0.659	0.819	-1.297	-0.383	1.684	1.633	0.091	0.808	0.315	0.058	-0.096	-1.385	-1.725	0.718	-0.63	-0.357	0.168	0.549	-1.438	-0.545	0.709	-0.148	0.871	0.157	0.066	2.144	1.732	-0.324	1.012	-0.3	0.425	0.828	1.717	-0.973	-0.924	1.33	-1.103	-0.106	-0.114	0.931	0.296	0.502	-0.861	0.929	-1.821	1.121	0.355	0.501	0.408	-0.961	-1.446	-0.156	1.128	-0.378	-0.152	-1.409	-0.149	0.033	1.426	-0.662	0.499	0.334	-1.124	-1.541	0.693	0.146	1.7	0.611	0.583	0.147	0.728	-0.452	0.028	0.26	1.206	-0.016	0.032	0.771	0.773	0.089	0.608	0.841	-0.643	-2.498	-1.199	0.973	0.791	0.707	0.834	0.745	-0.083	-0.295	-0.434	0.675	0.783	-0.66	0.737	0.81	0.412	-0.531	0.755	-0.213	0.067	0.507	-0.015	-0.995	0.123	0.106	0.699	0.758	0.175	0.542	-0.621	0.047	0.791	-0.674	-0.633	0.66	-1.102	0.026	-0.099
TAF7	PPI	1	5.664	-0.989	-2.329	0.237	0.079	-0.262	0.543	-2.082	0.777	1.708	-1.047	-0.12	0.312	-1.187	0.17	-0.012	1.111	-0.15	-0.052	-0.349	0.887	-0.167	0.191	-0.379	-0.413	-0.426	-0.459	-0.081	-0.962	0.176	-0.568	-0.984	0.218	0.185	0.696	0.056	0.03	1.003	-0.253	0.537	0.305	-0.418	-0.583	1.305	0.716	-0.127	-0.495	-0.153	-0.253	-0.457	0.069	-0.216	-0.271	0.293	0.21	0.902	0.043	0.444	-0.243	0.281	-0.307	-0.04	0.401	-0.056	0.607	0.576	-0.84	0.352	0.182	-0.727	-0.036	-0.336	0.421	0.366	0.703	0.104	-1.011	-0.177	0.038	-0.486	0.064	-0.732	0.394	-0.454	0.124	0.122	0.046	0.225	-0.035	0.703	-0.928	-0.393	0.203	-0.173	-0.116	-0.014	0.771	-0.535	0.55	-0.004	0.679	0.161	0.155	-0.003	-0.26	-0.034	0.209	-1.005	-0.224	-0.231	1.102	-0.045	-0.092	-0.347	-0.622	-0.347	0.003	-0.442	-0.204	0.592	-0.137	0.126	0.168	-0.556	-0.874	0.369	0.708	-0.045	-0.078	-0.495	-0.526	0.496	-0.002	-0.356	0.548	0.417	-0.067	-0.74	0.245	0.201	-0.036	-0.146	0.391	0.299	0.046	-0.352	-0.271	-0.512	0.814	-0.193	-0.158	-0.183	-0.108	0.196	-0.179	0.686	-0.734	0.18	0.449	-0.083	0	0.378	-0.145	0.721	0.766	-0.183	0.304	0.048	0.084	-0.078	0.445	-0.539	0.007	0.759	0.175	-0.458	0.131	0.172	-0.016	-0.672	0.003	0.138	0.586	-0.35	0.378	-0.505	-0.097	-0.383	-0.264	0.23	0.216	0.727	0.279	-0.577	0.058	-0.959	-0.757	-0.779	0.053	-0.047	-0.285	0.682	0.234	-0.064	0.234	-0.027	0.067	0.611	0.634	-0.115	0.612	0.201	-0.414	-0.091	0.343	-0.807	-0.141	-0.144	-0.036	-0.033	-0.344	-0.364	0.306	-0.177	-0.097	1.031	0.401	-0.038	0.435	0.607	0.123	-0.033	-0.593	0.274	-0.403	-0.134	-0.312	-0.028	0.098	0.064	-0.31	-0.618	1.069	0.018	0.356	-0.281	0.175	0.182	0.393	0.546	0.17	0.225	0.09	-0.16	0.793	-0.33
USP33	PPI	1	12.236	-1.764	-0.803	-0.276	-0.506	-0.674	0.4	-0.743	1.861	-0.427	0.398	0.613	-0.088	-2.686	0.916	0.872	0.869	0.287	1.331	-0.297	1.047	0.68	0.753	-0.9	-0.033	0.1	-1.181	0.089	0.028	0.22	0.157	1.271	0.513	0.688	0.466	-0.627	0.332	0.94	-0.133	-0.801	0.326	0.379	-0.106	0.475	-0.714	0.273	-0.123	0.267	0.188	0.548	0.174	-0.819	0.284	0.773	0.585	-0.328	0.211	-0.154	-0.605	-0.365	-1.096	-1.605	0.645	1	0.486	0.369	-0.167	-1.432	1.139	0.223	0.278	0.549	-0.082	0.351	0.139	-0.768	0.234	0.373	-0.417	-0.677	1.476	-0.566	-0.117	0.709	0.027	-0.233	-0.428	0.333	-0.102	-0.686	-0.03	-0.036	-0.816	0.446	-0.174	0.782	-0.322	-0.387	0.659	0.008	0.523	0.02	-0.064	0.4	-1.199	-0.192	0.024	-0.27	0.728	1.237	0.005	0.347	1.092	-0.499	-0.534	-0.44	-0.391	0.302	-0.103	-0.019	-0.074	-0.454	0.236	-0.484	1.296	-0.397	-0.183	0.839	0.82	0.463	0.797	-1.028	-0.304	-0.478	-0.767	0.682	0.321	-0.625	-1.081	0.054	-0.383	-0.455	-0.122	-1.115	0.388	0.733	0.278	0.278	-0.84	1.001	0.388	0.69	-0.002	1.026	-0.21	0.181	-0.35	-2.587	0.637	-0.671	-0.317	-0.739	-0.586	-0.457	0.352	0.491	0.361	-0.382	0.873	-0.569	0.315	0.075	-0.364	0.396	0.255	-0.946	-1.688	-1.236	0.761	-0.242	0.541	0.893	-0.817	0.667	0.069	0.364	0.424	0.075	0.888	0.047	0.927	0.803	0.051	-0.45	-0.095	-0.157	-0.792	-0.683	0.753	0.812	1.141	-0.776	0.09	0.647	0.345	1.231	0.34	0.023	0.54	-0.147	-0.526	-0.343	1.218	0.704	0.618	0.544	-0.179	0.077	0.268	-0.73	0.781	-0.101	0.582	0.177	0.113	0.028	-1.477	0.3	0.652	0.279	-1.017	0.508	-0.821	-0.333	-0.599	-0.637	-0.223	-1.2	-0.142	-0.819	-0.648	0.829	-0.395	0.099	0.373	0.913	-0.56	0.484	-1.092	0.967	0.543	0.237	0.778	-0.59	-0.595	-0.425
PEX5L	PPI	1	9.96	-0.852	-3.002	-0.706	1.275	-0.953	-0.107	-0.854	0.937	0.897	0.201	-0.23	-0.673	0.278	0.436	-0.817	0.802	-0.271	-0.04	0.915	0.566	-0.688	0.514	-0.456	0.181	-0.813	0.645	-0.635	-0.555	-1.674	0.048	-0.763	1.031	-0.243	-0.529	-0.549	0.243	0.034	0.197	0.306	0.862	0.133	-0.898	-0.408	0.326	-0.344	0.802	0.623	-0.038	0.303	0.745	-0.357	0.549	-0.398	-0.582	0.073	-0.804	-0.668	0.12	-0.184	-0.371	0.848	-0.789	0.743	1.05	0.149	0.893	1.035	-0.146	1.437	0.277	-0.25	0.343	-0.626	1.195	0.317	0.321	-0.06	-0.293	-0.358	1.295	0.027	1.021	-0.032	-0.624	0.452	-1.927	-1.518	1.661	-0.972	0.826	0.652	0.204	-0.726	1.229	-0.381	0.161	-0.592	-0.207	0.711	-0.13	-0.457	0.824	0.938	-0.09	0.16	0.513	-0.263	-0.478	0.762	0.728	-0.638	-0.331	0.077	-0.336	-1.004	-0.213	0.554	0.344	0.142	0.011	-0.126	-0.484	0.544	-0.56	-0.055	0.351	-0.478	0.603	-0.588	1.095	-1.24	-0.389	0.794	0.282	0.643	0.111	-0.391	0.785	-0.033	0.136	0.102	-1.002	0.935	-0.389	-0.878	0.001	-1.012	-0.432	-0.683	-0.774	0.793	-0.952	0.229	0.292	-0.341	0.239	-0.519	1.096	0.68	0.809	-0.212	0.387	0.398	0.35	0.65	-0.026	0.366	-0.857	-0.52	-0.128	0.181	0.403	0.86	0.33	-0.07	-0.48	-0.327	0.079	0.2	-0.434	0.531	0.029	0.256	-0.781	0.013	-0.019	-0.458	-0.447	0.632	0.375	0.758	-1.249	-0.379	0.144	-1.534	0.924	0.362	0.48	0.321	-0.776	-0.14	-0.792	-0.083	0.427	0.05	0.261	-0.475	-0.609	-0.636	-1.42	0.111	-0.108	-0.023	0.584	-0.096	-0.056	0.484	0.269	-0.079	0.336	0.474	-0.33	-0.267	0.218	0.327	0.092	-0.638	-0.794	-0.264	-0.126	1.054	-1.027	0.199	0.479	-0.014	-0.531	0.186	0.448	0.589	0.294	-0.167	-0.514	0.864	0.914	-0.09	-0.016	0.508	0.143	-0.591	-0.393	0.932	-0.345	-0.233	0.423	0.186
SNRNP200	target	1	28.867	-7.073	-8.375	0.977	0.051	-4.871	0.506	-3.084	3.183	-3.226	1.666	-1.96	1.589	-2.232	0.77	2.318	-0.194	0.072	-2.233	-0.8	-1.534	-0.097	1.224	0.878	2.049	0.255	-0.103	-0.426	-1.281	2.105	-1.27	-0.884	1.11	-0.531	0.619	-2.276	-1.022	0.262	-2.596	-0.734	-1.711	-1.1	0.865	0.901	-0.25	-0.432	-0.065	0.686	0.262	-2.76	0.945	1.026	0.167	0.331	1.651	-0.008	-0.543	0.007	0.944	3.106	1.835	0.449	-3.71	-0.721	-0.39	-0.171	1.882	2.764	3.414	-1.95	2.105	-0.617	-0.429	-1.592	3.104	-0.837	-0.043	-0.022	-1.555	-0.103	1.705	-1.969	0.803	-0.778	-1.979	1.019	0.01	-0.973	2.282	1.339	1.963	-0.615	0.804	-1.481	-0.254	0.673	-0.784	2.28	-2.38	-1.412	1.959	0.649	0.721	-0.768	-0.756	-0.213	-0.31	-1.997	-0.459	0.89	-3.23	-2.368	1.008	0.047	-0.318	-2.664	1.192	-1.473	0.824	-1.523	1.687	-1.713	-1.705	-0.305	3.848	2.471	-0.994	3.314	-3.722	-0.453	-1.641	-0.006	0.893	2.466	0.035	0.418	-0.176	-3.535	-1.084	0.097	2.933	2.045	1.635	-2.414	0.577	0.322	3.29	2.759	2.023	-1.28	-0.725	0.804	-0.152	-0.114	-1.905	2.643	-0.734	0.362	0.855	0.863	-0.07	-1.463	1.902	1.216	0.239	1.236	-0.521	-0.597	-0.656	0.927	-0.909	0.824	-2.745	3.026	-2.283	-0.077	2.143	-0.604	-1.213	0.536	-0.848	0.204	-1.709	0.323	-2.501	-5.02	-2.028	1.12	0.022	-0.142	5.097	-2.235	0.173	0.6	-1.277	-0.824	2.426	0.454	2.735	-0.033	1.564	-0.808	0.861	-3.06	1.926	-0.185	-1.457	2.259	1.665	-0.981	4.411	-1.665	1.051	-2.27	-2.877	0.935	2.428	-2.227	-0.834	0.109	-1.843	-0.389	0.037	-1.597	-0.381	0.541	2.558	1.64	-1.476	2.115	-0.695	0.748	-1.442	1.62	-2.451	1.526	-0.408	0.592	0.812	0.833	2.582	0.167	1.609	-0.941	-2.143	-0.581	3.821	0.197	-1.236	3	-2.547	-0.125	-0.48	-0.997	1.709	-0.915
ACTC1	PPI	1	4.844	-0.337	-0.706	-0.164	-0.465	0.479	-0.055	0.73	0.914	-0.726	-0.14	0.135	0.392	-0.454	0.154	0.797	0.474	-0.321	0.234	0.115	0.169	-0.014	0.004	0.144	0.132	0.279	-0.062	0.681	-1.462	-0.241	-0.1	-0.193	-0.064	-0.543	0.515	0.084	-0.151	0.394	-0.094	0.483	0.675	-1.472	-0.125	0.066	0.507	0.423	-0.612	0.085	1.147	0.236	-0.639	0.636	0.133	0.015	-0.855	-0.858	-0.126	-0.12	0.085	0.167	-0.347	0.115	-0.477	0.032	0.007	0.622	0.527	0.556	-0.111	-0.405	-0.384	0.039	1.06	0.617	0.615	-0.401	-1.293	-0.122	-0.319	-0.587	0.863	0.079	-0.381	0.504	-0.671	-0.074	-0.2	0.301	0.504	-0.058	0.797	0.222	1.472	-0.868	-0.294	0.263	0.669	-0.297	0.007	0.715	-0.189	-0.004	-0.06	0.009	1.244	0.63	0.111	0.763	0.003	-0.41	-0.286	0.185	0.491	0.41	-0.725	-0.25	-1.188	0.121	-0.007	0.283	-0.268	0.22	0.104	0.572	-0.334	-0.373	0.248	-0.481	-0.389	0.717	-1.571	0.203	-0.873	-0.089	0.231	1.018	0.248	-1.021	0.47	-0.499	-0.304	1.173	-0.004	-2.488	0.179	1.284	-0.521	0.454	0.49	-0.554	-0.608	0.47	0.624	-0.153	0.005	-0.987	-0.808	0.872	-0.172	0.219	-0.591	0.086	0.859	0.444	-1.044	-0.046	-0.485	-0.775	0.002	-0.197	0.415	-1.774	-0.593	0.612	0.478	0.459	-0.002	-1.022	0.33	0.56	-0.051	0.325	1.98	-0.535	-0.023	0.328	-1.017	-1.309	0.9	0.602	-0.985	0.318	0.063	-0.234	0.016	0.113	-1.517	0.097	0.119	-0.817	0.348	-0.555	-0.307	0.019	0.301	-0.568	0.146	-0.101	0.868	1.22	-0.675	-0.338	0.154	0.771	-0.255	-1.074	-0.564	0.064	0.148	0.127	-0.417	0.123	-0.293	-1.407	0.302	0.36	0.277	0.708	0.395	0.292	0.033	-0.013	0.941	0.361	0.423	0.723	1.024	0.44	1.001	-0.751	0.373	0.323	-0.536	0.812	-0.248	-0.202	0.1	0.822	-0.198	-0.291	-0.688	0.329	-0.264	-0.246	-0.805	0.402
PRKG2	target	1	10.512	-2.833	-2.05	0.251	-0.863	-0.734	0.978	-2.34	1.645	-0.248	-0.171	-0.264	0.172	-1.453	-0.324	0.313	1.285	-0.466	-0.012	0.12	0.314	0.794	0.366	0.312	0.971	0.548	-0.316	-0.675	-1.771	-0.064	-1.168	1.206	-0.716	-0.033	0.825	0.432	-1.37	-0.628	-0.36	0.835	-0.144	0.935	1.559	0.16	0.175	-0.013	0.818	0.569	1.681	-0.237	-0.443	1.17	-0.444	0.522	-0.434	0.162	-1.054	-0.027	-0.224	-0.293	-0.143	-0.293	0.066	-0.382	-0.239	-0.795	0.379	0.366	-0.546	-0.963	1.353	0.606	-0.343	0.429	1.154	0.651	-0.504	-0.378	0.155	1.225	1.237	0.5	-0.113	1.228	-0.451	-0.406	0.266	0.766	-0.266	-0.672	0.267	0.12	-0.235	1.451	-0.997	0.648	-0.313	-0.54	-0.515	0.829	-0.083	0.346	-0.766	-0.937	0.093	0.473	-0.009	0.656	-0.116	-0.621	-0.533	0.594	0.222	1.77	-1.042	0.084	-0.867	0.35	-0.54	-0.297	0.963	0.136	0.034	0.081	0.379	-0.407	0.531	0.992	-0.77	0.416	-0.58	0.304	-0.266	-0.77	-0.671	-0.075	1.091	-0.612	0.105	-0.416	0.644	0.186	0.434	0.393	0.302	0.446	-0.995	-0.231	-0.744	0.836	0.092	0.669	-0.314	0.557	0.624	0.112	0.537	0.295	0.362	-0.78	0.743	0.351	-0.716	0.854	-0.713	-0.896	0.642	0.585	-0.043	0.196	-0.045	0.137	1.972	0.472	1.781	1.245	0.205	0.423	-0.512	0.465	0.256	-0.533	0.057	-0.448	0.11	0.379	-0.578	-1.121	-0.049	-0.087	-0.069	0.434	0.837	-0.818	-0.606	-0.393	-0.212	0.318	0.087	-0.869	-0.357	0.769	0.254	-0.31	0.691	0.486	0.2	-0.317	-0.637	-0.056	-1.134	0.692	-0.618	-0.867	-0.621	0.254	0.753	0.128	-0.403	1.019	-0.33	0.267	-0.39	0.382	0.169	0.342	-0.021	-0.697	0.202	-0.479	0.267	-1.753	-0.058	-0.905	-1.079	-0.805	-0.234	0.285	-0.841	-0.375	1.025	-0.147	1.096	0.492	0.193	0.308	-0.873	0.217	2.443	-1.022	0.981	-0.279	-0.185	0.032	0.312	-0.248
GNPDA1	PPI	1	3.545	-0.606	0.286	-0.22	-0.083	-0.364	0.168	-0.237	1.045	-0.494	0.092	0.253	0.065	-0.679	0.261	0.489	0.173	0.049	0.264	0.1	0.328	-0.472	-0.076	0.516	0.87	-0.027	0.086	-0.329	-0.125	-0.134	-0.254	0.113	-0.564	-0.314	-0.141	0.116	-0.243	-0.188	0.392	-0.094	-0.087	-0.395	0.085	0.289	-0.007	-0.202	0.081	0.201	0.026	-0.327	-0.141	0.287	-0.191	-0.188	-0.037	-0.107	-0.085	-0.179	0.132	-0.305	-0.477	-0.016	-0.339	0.1	-0.188	0.376	0.005	0.303	-0.02	-0.375	0.161	-0.101	0.235	0.244	0.264	0.04	-0.093	0.24	-0.613	0.023	0.143	0.343	0.157	0.201	-0.1	-0.072	0.168	0.238	-0.032	0.367	0.522	-0.255	-0.485	-0.479	-0.162	0.427	-0.14	-0.647	-0.023	0.827	0.07	-0.213	-0.567	-0.13	-0.654	0.487	0.125	-0.088	0.19	-0.319	0.064	0.097	0.159	0.098	0.166	0.458	-0.18	0.134	-0.146	0.564	0.067	-0.307	-0.109	-0.548	0.369	0.021	0.342	0.276	0.43	-0.317	-0.316	0.297	0.115	-0.187	0.108	-0.322	-0.298	0.404	0.246	0.19	-0.091	-0.253	-0.229	0.11	0.066	-0.641	-0.116	0.161	-0.051	-0.135	-0.026	-0.095	-0.323	0.013	0.32	0.328	-0.014	-0.52	-0.543	-0.062	0.389	-0.003	-0.226	-0.409	-0.002	-0.165	0.288	-0.308	-0.495	-0.123	-0.279	0.136	0.719	-0.031	-0.226	0.192	-0.129	0.078	-0.627	-0.302	0.225	0.544	0.14	0.177	-0.089	-0.204	-0.271	-0.048	-0.049	-0.392	0.123	0.832	-0.719	-0.029	-0.522	-0.241	-0.413	-0.168	-0.091	0.113	0.201	0.129	-0.226	0.354	-0.022	0.226	0.036	0.699	-0.552	0.114	0.091	0.208	-0.034	-0.286	-0.368	0.302	0.233	-0.192	0.371	-0.116	-0.014	0.036	-0.057	-0.397	0.355	0.072	0.121	0.397	0.707	0.152	0.098	0.113	0.011	-0.269	0.211	-0.046	-0.145	-0.216	0.714	0.277	0.122	0.125	0.241	0.318	0.145	-0.018	-0.662	-0.35	-0.168	-0.494	-0.34	-0.369	0.609	0.39	0.275	-0.559
ENSG00000272772	PPI	1	1.253	-0.433	-0.341	0.25	0.115	-0.109	0.536	-0.509	0.219	0.343	0.422	-0.072	-0.261	-0.52	-0.269	0.118	0.218	-0.029	0.041	-0.104	0.232	0.006	-0.055	-0.014	-0.047	-0.133	-0.116	0.092	0.057	0.065	-0.148	0.165	0.066	0.24	0.079	-0.211	-0.111	-0.13	-0.164	0.027	-0.096	0.104	0.047	0.202	0.119	-0.339	-0.4	-0.009	-0.038	0.081	0.137	0.155	0.196	0.265	-0.29	-0.081	-0.151	0.18	0.069	0.129	-0.072	-0.164	-0.074	0.356	0.135	0.36	-0.128	0.098	0.116	-0.23	0.084	0.125	-0.137	0.159	0.072	-0.04	0.229	0.069	0.033	-0.312	-0.374	-0.137	0.395	-0.265	0.205	0.061	0.041	0.013	0.258	-0.095	0.313	0.017	0.04	-0.153	-0.251	-0.081	0.09	0.333	0.231	-0.276	0.326	-0.004	0.15	0.175	-0.179	-0.021	0.181	0.028	0.094	-0.171	-0.355	0.122	-0.097	-0.047	0.344	-0.057	0.298	0.023	-0.038	0.418	-0.062	-0.096	0.024	-0.018	-0.101	0.066	0.011	-0.068	-0.229	-0.059	0.23	0.142	0.331	0.093	0.019	-0.064	-0.157	-0.146	-0.032	0.316	0.106	-0.139	-0.206	0.061	0.025	0.071	0.158	-0.147	0.122	0.263	-0.033	-0.094	-0.193	0.057	-0.343	0.106	-0.122	-0.103	-0.035	-0.154	0.197	-0.21	0.165	-0.143	0.194	-0.137	0.023	-0.218	0.013	0.3	-0.21	-0.041	-0.32	-0.029	0.043	0.127	-0.258	0.118	0.14	0.148	-0.196	-0.029	-0.005	-0.027	0.11	0.044	-0.082	-0.039	0.164	0.256	-0.086	-0.073	0.095	-0.201	0.161	-0.077	0.131	0.062	-0.278	0.091	-0.199	-0.058	0.148	0.081	0.066	0.071	0.035	0.088	0.013	-0.1	0.072	-0.231	0.226	-0.003	0.13	-0.085	0.121	-0.116	-0.008	0.004	-0.156	-0.306	-0.086	-0.149	0.024	0.066	-0.12	-0.165	-0.055	0.011	-0.479	0.021	-0.009	0.002	-0.169	0.275	-0.059	-0.132	-0.051	0.405	0.285	-0.056	0.172	0.056	0.266	0.031	-0.151	0.163	-0.085	-0.094	-0.19	-0.347	-0.034	0.014	0.163	0.018
CKAP2L	PPI	1	11.31	-1.26	-1.853	1.573	-0.078	-1.048	0.131	-1.133	1.382	2.048	-0.752	-0.469	-0.766	-1.539	-0.117	1.4	1.191	0.153	0.57	0.675	1.298	-1.218	-1.199	0.726	0.04	0.645	-0.936	-0.763	1.66	0.15	0.235	0.419	-0.786	-0.723	-0.746	-1.253	0.327	0.195	0.435	0.499	-0.653	0.07	-0.532	0.805	-0.979	0.409	0.687	-0.121	-0.884	0.748	-0.372	-0.561	0.754	-0.057	-0.93	0.218	-1.4	0.241	1.149	-0.436	0.023	0.001	-0.482	-1.45	0.944	-1.312	-0.7	0.243	-1.177	0.305	-1.235	-0.398	-1.199	-0.407	-0.201	0.964	1.325	0.762	1.063	1.648	-0.639	0.437	1.023	-0.939	-0.21	0.621	-0.954	1.117	-0.784	0.464	-0.292	0.395	-0.68	-0.225	-0.057	1.01	-0.375	-0.255	-0.093	1.612	-0.73	-0.509	-1.274	-0.591	-0.664	0.176	-0.867	-0.378	-1.686	0.866	0.638	-0.513	-0.153	-0.479	-0.407	-0.704	-0.118	-0.657	-0.112	0.019	-0.1	-0.154	-1.265	-0.29	0.928	-0.004	-0.766	-0.39	0.253	-0.249	0.363	-0.325	0.065	-0.884	-1.131	1.016	-0.681	0.886	-0.302	-0.028	-0.115	-0.59	0.859	0.041	-0.094	0.858	-0.143	-0.344	0.757	-0.488	0.571	0.408	0.727	-0.178	0.198	0.342	-0.233	-0.755	-0.676	0.397	0.825	-0.343	0.218	0.043	0.616	0.769	-0.033	0.015	0.432	0.204	0.939	-0.645	-0.992	0.568	0.018	0.123	0.84	-0.031	-0.017	0.424	-0.967	-0.66	-0.827	0.103	-0.13	0.201	0.843	-0.253	0.125	0.766	0.933	0.763	-0.713	-0.691	-0.206	0.576	0.006	-0.142	-0.504	-0.052	-0.676	-0.89	0.097	0.146	1.351	-0.244	0.501	0.131	0.904	-0.5	0.569	-0.414	0.201	0.098	0.114	0.649	-0.021	-0.707	1.105	-0.712	0.885	0.372	0.077	-0.518	-0.742	-0.421	-0.944	0.19	-0.524	-0.215	-0.265	1.555	0.227	0.199	0.529	0.887	-0.229	-0.549	-0.309	0.861	0.349	0.426	-0.128	-0.261	0.259	-0.085	-0.573	-1.412	1.004	-0.125	0.437	-0.072	-0.221	0.24	0.212	-0.115
RASGEF1C	gene	1	6.604	-0.87	-1.864	-0.743	0.327	-1.296	-0.142	-0.293	-0.587	-0.643	-0.058	0.966	-0.258	-0.278	-0.759	-0.903	0.002	0.272	-0.845	0.078	-1.034	0.008	-0.026	-0.033	-0.198	0.153	-0.501	-0.273	-0.929	-0.283	-0.3	-0.178	0.869	-0.718	-0.007	-0.487	0.422	0.17	-0.683	0.217	0.308	0.073	-0.191	-0.533	-0.434	-0.719	0.394	-0.071	0.005	-0.175	-0.297	-0.401	0.17	-0.009	-0.272	0.808	-0.298	0.212	-0.117	-0.601	0.278	0.088	-0.187	-1.144	-0.786	-0.175	0.62	0.243	0.484	0.354	0.059	0.178	0.181	0.189	0.23	0.182	-0.742	0.339	0.209	0.525	0.359	0.217	0.773	-0.174	0.153	-0.104	1.415	0.546	0.249	0.607	-0.163	0.515	0.114	-0.027	0.258	-0.081	0.623	0.286	-0.168	0.909	0.056	0.841	0.023	-0.161	-0.055	-0.574	0.38	-0.041	-0.46	-0.666	0.35	-0.159	-0.289	-0.616	-0.447	0.442	0.146	0.511	0.278	-0.416	0.261	-0.622	0.712	-0.875	1.06	-0.112	-0.062	0.431	0.256	0.199	-0.428	-0.089	-0.636	0.522	0.334	-1.218	-0.172	0.108	0.617	0.355	0.277	0.546	0.215	-0.775	0.091	-0.124	0.213	0.414	-0.492	-0.438	-0.516	0.418	-0.121	-0.07	0.731	0.996	0.327	1.139	-0.552	0.081	-0.24	-0.453	0.818	0.099	-0.398	1.19	-0.09	0.345	-0.38	-0.928	-0.203	0.056	-0.094	-0.041	-0.209	0.151	-0.108	0.258	0.522	0.708	0.32	-0.082	0.395	-0.318	-0.397	-0.159	0.58	-0.347	-0.699	0.163	0.493	-0.342	0.352	0.266	0.323	0.306	0.655	0.792	-0.123	0.333	0.454	-0.226	-0.566	0.185	0.639	0.101	-0.681	-0.262	0.148	-0.741	0.104	-0.264	-0.078	-0.194	-0.258	0.321	0.755	-0.048	-0.127	-0.656	0.183	0.068	-0.34	0.282	-0.129	0.078	-0.171	0.377	0.123	0.239	0.381	0.6	-0.272	-0.148	-0.273	0.343	0.268	0.51	0.142	-0.602	0.176	-0.485	0.054	1.062	0.419	-0.066	-0.422	0.87	0.598	-0.23	-0.181	0.312	-0.603	1.57	-0.066	-0.721
SETD4	PPI	1	6.101	-0.901	-1.967	-0.221	-0.319	-1.033	-0.049	-0.039	0.388	-0.753	0.115	-0.432	-0.748	-0.528	0.191	-0.385	-0.035	-0.048	-0.712	-0.921	-0.608	0.074	0.021	-0.379	-0.208	-0.318	-0.147	-0.743	0.008	0.126	-0.425	0.242	-0.115	-0.927	-0.32	-0.187	0.16	0.649	-0.668	0.166	0.46	-0.131	-0.631	-0.342	-0.376	0.519	-0.481	0.565	0.408	0.124	-0.616	-0.254	0.436	-0.909	0.41	-0.254	-0.045	-1.014	0.428	0.012	-0.111	-0.36	0.371	-0.295	0.212	0.178	-0.691	-0.045	0.237	0.249	0.216	0.852	-0.28	0.171	-0.18	-0.691	0.017	0.136	0.015	0.223	0.86	0.317	-0.28	0.446	0.048	-0.083	-0.223	-0.143	-0.261	-0.746	-0.491	0.648	-0.544	-0.154	-0.171	0.189	-0.384	0.299	0.731	0.336	0.076	0.132	-0.248	-0.015	0.149	0.594	-0.145	-0.533	0.287	-0.065	0.204	-1.295	0.547	-0.094	-0.128	-0.081	0.582	-0.142	-0.121	0.519	-0.767	-0.14	0.394	-0.364	-0.008	0.029	0.022	0.019	0.653	-0.514	0.473	-0.364	0.165	-0.299	-0.444	0.432	-0.344	0.508	-0.882	-1.238	-0.167	0.735	-0.801	-0.771	-0.06	0.112	0.12	-0.38	-0.062	-0.09	-0.435	0.524	-0.497	-0.647	0.814	0.209	-0.62	0.583	-0.143	0.553	0.214	0.031	-0.23	0.618	-0.173	-0.464	-0.365	-0.316	0.796	-0.035	-0.224	-0.691	-0.044	0.21	-0.757	-0.465	-0.285	-0.445	-0.215	0.374	-0.644	-0.131	-0.232	0.483	-0.248	-0.003	-0.328	0.332	0.11	-0.68	-0.245	0.069	0.022	-0.47	-0.396	0.098	0.233	-0.272	0.244	0.011	0.246	0.335	-0.514	-0.323	-0.059	-0.578	-0.476	0.031	-0.833	0.042	-0.41	0.724	0.265	-0.234	0.284	-0.633	-0.149	-0.057	0.138	0.121	0.479	0.113	0.159	-0.266	0.733	0.248	-0.458	0.674	-0.95	0.206	-0.078	-0.339	-0.894	0.016	0.359	0.687	-0.655	-0.037	0.092	-0.183	0.032	-0.106	0.093	-0.077	0.133	0.328	-0.013	-0.106	-0.135	0.207	0.379	-0.029	0.435	-0.846	-0.096	-0.295
LIN28B	PPI	1	3.92	-0.186	0.359	-0.399	-0.016	0.17	0.392	0.192	-1.277	0.795	-0.38	-0.163	0.805	-0.2	0.905	0.415	-0.437	0.277	1.796	0.192	0.514	0.736	-0.071	-1.355	0.403	-0.112	-0.717	-0.957	-0.068	-0.027	-0.168	0.214	-0.094	0.122	-0.003	0.389	-0.107	-0.521	0.192	0.244	0.208	0.658	-0.306	0.172	-0.807	0.157	0.293	-0.219	0.162	-0.268	-0.068	-0.236	0.658	-0.065	0.508	0.594	-0.186	-0.248	0.176	-0.494	0.036	-0.496	-0.048	0.145	-0.221	-0.461	-0.097	0.328	-0.708	0.379	-0.342	-0.105	-0.019	-0.168	-0.026	-0.133	-0.13	0.147	0.564	-0.524	-0.499	0.677	-0.768	-0.079	0.047	-0.168	-0.113	0.026	0.208	-0.278	-0.267	0.219	-0.221	0.688	0.244	0.677	0.751	0.227	0.176	-0.643	-0.097	-0.147	-0.566	-0.083	0.308	0.362	-0.689	-0.566	-0.293	0.114	-0.004	-0.058	-0.381	0.448	-0.232	-0.407	-0.264	0.302	0.119	-0.521	0.069	-0.261	-0.416	-0.238	-0.502	0.468	0.68	0.149	-0.457	-0.651	0.583	-0.977	-0.089	-0.139	0.05	0.381	-0.36	0.016	-0.025	-0.642	-0.807	0.258	0.624	0.616	0.572	-0.059	-0.733	-0.083	0.142	-0.416	-0.354	-0.462	-0.222	0.22	-0.287	0.047	0.231	0.386	0.096	-0.042	0.008	-0.351	-0.098	-0.218	0.119	-0.534	-0.359	-0.252	-0.061	-0.051	-0.128	-0.351	-0.401	0.157	0.092	-0.506	-0.197	0.126	-0.017	0.049	0.111	0.029	-0.15	0.311	0.379	0.333	0.26	0.296	0.538	-0.04	-0.111	-0.573	0.187	-0.536	0.362	-0.061	-0.164	-0.436	0.496	-0.083	-0.23	0.78	-0.35	0.125	0.161	0.209	0.195	-0.532	0.171	0.072	0.17	0.371	0.227	-0.057	-0.048	0.269	-0.302	-0.342	-0.167	-0.037	0.628	-0.012	0.281	-0.003	-0.121	0.451	-0.805	-0.544	-0.305	0.316	-0.252	0.35	0.424	-0.621	-0.324	0.184	0.317	-0.242	0.147	-0.292	0.206	-0.268	-0.623	-0.561	-0.427	-0.054	0.109	-0.575	0.182	-0.312	-0.234	0.443	-0.107	0.143	-0.16	-0.075
THBS3	PPI	1	10.97	-2.024	0.258	-2.799	0.889	-1.85	0.409	1.352	0.813	-4.454	2.919	0.363	0.56	-0.359	0.934	1.287	-0.56	2.308	-0.131	0.968	1.823	3.6	-1.216	2.006	-1.793	-1.432	0.091	-0.379	-1.064	-1.118	0.673	-0.233	0.656	2.419	0.061	-0.146	-1.107	-0.637	0.093	0.554	-1.079	-1.043	0.071	0.864	0.558	-0.288	-0.491	-0.079	-0.897	-1.205	0.529	0.347	-0.07	-0.032	0.005	0.108	-0.679	1.338	-1.899	0.592	-0.286	0.728	1.155	-0.635	0.704	0.906	-0.753	-0.998	1.554	-0.356	0.082	-1.068	-1	-0.401	0.754	0.019	0.984	0.842	-1.403	-0.598	-0.465	-0.569	0.152	-0.781	-0.214	-0.473	-1.25	0.387	0.616	-0.374	-0.452	-0.426	-0.395	-1.274	-0.593	-0.286	-1.019	-0.52	-0.048	0.623	0.367	-0.657	1.196	-0.948	-0.287	-1.051	0.127	-0.642	-0.983	-0.08	0.55	0.584	1.296	-0.375	0.783	-1.709	-0.115	0.871	0.201	-1.092	-0.975	0.524	0.856	1.326	-0.57	-1.599	2.019	0.8	0.714	0.523	0.136	1.212	0.049	1.36	0.823	1.584	-0.792	0.255	0.401	0.092	-1.087	0.441	-0.813	-1.894	-0.748	1.908	-0.857	0.064	0.38	0.041	0.571	0.003	-0.646	0.342	-0.322	0.414	-1.823	-0.743	-0.879	-0.363	0.224	-0.762	-0.138	1.497	-0.459	-1.063	0.789	-2.27	-0.662	-0.688	0.531	-0.297	0.463	-1.377	-1.374	-0.623	0.441	1.05	-0.187	1.221	0.161	-1.959	-1.082	-2.145	-1.748	0.4	-0.751	-1.277	-0.267	0.781	0.267	0.661	-0.028	0.788	0.407	-0.198	0.943	-0.65	-0.581	-0.139	2.247	-0.996	1.397	0.22	0.753	1.211	-1.311	-0.817	-1.662	-0.795	0.743	-0.637	-0.846	0.55	0.807	-0.788	-0.205	-1.204	1.27	0.858	-0.353	0.683	0.956	-0.27	-0.631	-0.131	-0.708	-0.054	-0.974	-0.157	0.865	-0.041	0.178	0.305	0.755	0.655	0.442	0.378	-1.15	1.485	-0.642	-0.4	0.642	-0.217	2.359	-2.197	0.289	0.985	0.419	-1.069	-0.276	-1.043	-1.301	-0.227	-1.768	0.94
GLRA4	PPI	1	5.548	-1.031	-0.932	-0.95	-0.189	0.24	0.42	0.24	0.662	-1.621	0.049	-0.081	0.108	0.173	-0.14	0.077	-0.692	-0.146	-0.656	-0.324	-0.989	0.308	0.022	0.339	0.536	0.583	-0.704	-0.489	0.078	0.379	0.913	0.325	-0.231	-0.285	0.776	-0.666	0.209	0.426	-0.089	-0.447	-0.549	0.195	1.063	0.419	-0.362	-0.452	-0.851	0.144	0.78	-0.033	0.195	0.419	0.257	0.417	1.419	0.263	0.451	-0.034	-0.094	0.158	-0.329	1.161	0.32	-0.238	-0.028	0	0.023	-0.314	0.574	-0.695	-0.054	0.084	0.367	-0.046	-0.766	-0.715	-0.278	-0.807	-0.94	0.222	-0.248	0.428	0.008	-0.229	0.476	0.321	0.543	-1.187	-0.087	-0.062	-0.561	0.007	-0.297	-0.468	0.569	-0.52	-0.739	0.752	0.442	-0.221	-0.528	0.382	-0.557	0.083	0.628	0.591	0.474	0.161	1.119	0.13	-0.041	0.053	0.177	0.301	-0.571	-0.44	-0.464	0.919	-0.179	-0.114	-0.315	0.218	-0.044	-0.181	-0.253	-0.255	-0.535	-0.482	-0.654	0.099	0.621	-0.028	-0.005	-0.858	0.19	0.066	-0.453	0.492	-0.46	-0.492	0.489	-0.511	-0.363	0.957	1.22	-0.14	-0.043	-0.739	-0.161	-0.402	0.964	-0.246	-0.122	0.077	-0.107	-0.26	-0.618	-0.577	-0.263	-0.571	0.036	-0.08	-0.129	-0.227	0.359	0.483	-0.511	0.145	-0.095	0.249	0.775	0.774	-0.628	1.132	0.241	0.045	-0.004	-0.505	-0.143	0.516	0.368	-0.118	-0.832	-0.274	-0.33	-0.534	-0.073	-0.028	-0.012	0.018	0.57	-0.076	0.421	-0.637	0.537	-0.362	-0.876	-0.259	0.182	-0.808	-0.276	-0.639	-0.969	0.362	-0.248	-0.493	0.266	0.435	0.219	-0.341	-0.417	0.398	-0.53	-0.257	-0.095	-0.45	0.071	0.022	0.914	-0.409	0.066	-0.392	0.636	-0.181	-0.007	-0.242	0.059	0.497	-0.352	-0.396	0.68	0.374	0.095	1.241	0.113	-0.396	0.461	0.385	-0.388	0.169	-0.563	-0.381	-0.155	-0.21	0.635	0.133	0.101	-0.175	0.246	-0.877	0.58	-0.265	0.008	-0.158	-0.113	0.083
OAZ3	PPI	1	2.74	-0.575	-0.652	-0.04	-0.285	-0.497	-0.392	0.171	0.155	-0.195	-0.106	-0.099	-0.061	0.427	0.163	0.467	-0.509	0.09	-0.498	-0.191	-0.085	0.171	0.224	-0.372	-0.091	-0.022	0.198	-0.002	0.397	0.011	-0.175	0.104	-0.09	0.093	-0.063	0.151	-0.028	0.488	-0.107	0.032	0.164	-0.488	-0.141	0.43	0.287	0.233	-0.056	-0.545	-0.47	0.339	-0.171	0.198	-0.199	0.476	0.441	-0.285	0.108	0.261	-0.525	-0.28	0.176	-0.155	-0.294	-0.27	0.32	0.241	-0.255	-0.285	-0.385	0.229	0.101	0.381	-0.536	0.067	-0.389	-0.459	0.744	0.263	0.179	0.075	-0.02	-0.106	-0.07	0.617	0.022	-0.254	0.156	-0.133	0.063	-0.032	-0.402	0.092	0.377	-0.29	0.203	-0.314	0.161	0.198	0.006	0.049	-0.027	0.144	0.457	0.356	-0.184	0.404	0.189	0.12	0.145	0.319	0.054	-0.277	-0.394	-0.325	0.058	0.235	0.055	-0.089	-0.121	0.127	-0.132	0.147	-0.15	-0.302	-0.012	-0.103	0.048	-0.112	0.275	0.001	0.224	-0.291	-0.293	0.567	0.249	0.283	-0.41	0.16	0.137	-0.473	-0.112	-0.576	-0.26	0.115	0.554	0.014	0.256	-0.379	-0.244	0.015	0.192	-0.05	0.032	0.215	0.082	0.403	-0.051	-0.695	-0.124	0.014	0.095	0.326	-0.058	-0.018	0.237	0.14	-0.378	0.086	0.59	0.139	-0.024	-0.112	-0.376	-0.473	0.088	-0.171	0.077	-0.49	0.329	-0.043	-0.099	0.047	-0.105	-0.2	-0.366	0.076	-0.121	-0.345	0.222	0.012	0.122	0.258	0.02	-0.465	0.144	0.056	-0.161	-0.393	0.39	-0.049	0.434	0.152	0.085	-0.253	0.024	0.195	-0.191	0.17	-0.039	0.282	-0.151	-0.282	-0.066	-0.086	-0.136	0.293	-0.464	-0.464	0.204	-0.118	0.626	-0.17	-0.053	0.175	-0.183	0.585	-0.347	0.208	0.034	-0.403	-0.08	-0.097	0.038	0.304	-0.232	-0.097	-0.001	-0.248	0.149	0.114	-0.218	0.066	-0.156	-0.235	0.139	-0.246	-0.41	0.145	-0.061	-0.254	0.136	-0.088	-0.147	-0.253	0.379	-0.351
NAPSA	PPI	1	6.304	-0.872	0.126	-1.333	0.658	-0.335	-0.366	2.561	-0.847	-2.271	0.85	-0.159	0.299	-0.304	0.15	0.314	-0.735	-0.529	-1.52	-0.711	-0.997	0.071	0.531	-0.224	-0.056	-0.554	0.3	-0.376	-0.952	0.214	0.487	-1.05	-1.485	0.925	-0.835	1.002	-0.709	-0.34	0.771	-0.101	-0.42	0.522	-0.307	0.477	-0.384	0.633	0.214	0.011	1.13	-0.509	-0.42	0.387	0.281	0.039	-0.649	-0.302	-0.845	0.642	0.198	-0.247	0.073	0.411	-0.349	0.113	0.132	-0.01	-0.176	0.737	-0.811	-0.509	0.126	-0.062	-0.475	0.339	-0.277	-0.71	0.102	0.055	0.376	-1.147	-0.598	-0.452	-0.518	0.253	0.131	0.14	0.714	-0.773	-0.376	-0.443	-0.219	0.422	0.894	0.253	0.094	-0.376	-0.376	0.67	-0.732	-0.193	0.212	0.151	0.333	0.576	-0.47	0.651	0.131	0.174	0.176	0.022	-0.575	-0.68	-0.668	0.162	0.042	0.209	-0.498	0.068	0.4	-0.274	-0.006	0.327	-0.04	-0.209	0.137	-1.155	0.106	-0.476	0.651	-0.004	0.023	0.164	0.003	-0.678	-0.291	0.139	0.236	-0.904	0.415	-0.107	0.097	-0.051	-0.523	-0.324	-0.06	0.793	1.167	0.607	0.212	-0.29	-0.182	-0.041	-0.227	0.187	-0.239	0.137	-0.119	0.563	0.041	0.166	-0.224	0.279	0.358	0.282	-0.576	0.064	-0.184	-1.229	-0.535	-0.473	-0.025	0.84	-0.086	-0.798	0.283	-0.181	0.211	0.135	0.131	0.166	-0.795	-0.642	0.142	-0.081	0.014	0.309	-0.12	-0.118	0.069	-0.238	-0.226	0.018	-0.465	-0.532	-0.138	-0.645	0.06	0.381	0.065	-0.116	-0.178	-0.852	-0.515	0.235	-0.04	0.927	-0.03	-0.25	-0.187	0.277	0.809	0.133	0.078	-0.114	-0.546	0.57	0.163	0.049	0.321	-0.409	0.404	-0.393	0.422	0.596	-0.312	-0.642	-0.248	0.176	0.081	-0.549	0.29	0.188	-0.151	0.639	0.405	-0.77	0.575	-0.175	0.284	-0.31	-0.207	-0.313	-0.005	-0.658	0.12	-0.006	-0.167	0.341	-0.567	-0.152	-0.26	0.128	0.03	-0.042	0.038	0.039
TMEM43	PPI	1	5.828	-0.214	-1.329	-0.387	-0.122	-0.952	0.134	0.992	1.316	-1.728	0.463	0.185	-0.386	0.492	0.154	0.105	-0.456	-0.687	-0.385	-0.255	-0.748	-0.363	0.246	-0.256	0.379	0.343	-0.197	-0.127	0.363	0.389	-0.347	-1.203	0.089	-0.224	-0.194	0.433	0.283	0.424	0.237	-0.09	0.244	0.34	-0.066	0.645	0.439	0.25	0.182	0.866	-0.377	1.021	0.053	-0.18	0.498	0.17	-0.001	-0.829	-0.071	-0.206	-0.495	0.476	-0.079	0.314	-0.808	0.922	-0.376	0.317	0.664	-0.118	0.595	-0.642	0.281	-0.206	0.17	0.263	0.827	0.415	0.506	-0.666	-0.264	0.399	0.015	0.224	0.052	0.589	-0.708	-0.198	-0.489	-0.494	-0.546	0.385	0.157	-0.387	0.603	0.148	0.442	-0.489	0.092	-0.117	-1.008	-0.879	0.59	-0.014	0.009	-0.081	0.44	-0.304	0.692	0.846	-0.281	-0.482	0.704	0.09	0.206	0.622	0.21	-0.121	-0.417	0.25	-0.298	0.009	0.392	-0.005	-0.376	0.478	0.045	-0.336	0.826	-0.277	-1.137	-0.487	0.374	0.205	0.515	0.489	0.706	-0.12	0.002	0.263	-0.659	0.219	0.524	0.422	-0.701	-0.08	0.37	-0.258	0.099	-0.036	0.455	0.007	0.223	-0.012	0.494	0.667	0.555	0.462	0.51	0.183	-0.183	-0.318	-0.282	0.87	-0.063	0.129	0.77	-0.01	-0.473	-0.139	0.518	-1.087	-0.444	-1.188	0.434	-0.055	-0.19	0.209	0.032	0.202	0.231	-0.302	0.485	-0.603	0.412	-0.361	-0.2	-0.654	0.185	-0.136	-0.202	-0.155	-0.184	0.324	0.051	-0.639	0.141	0.342	0.702	0.346	-0.26	0.07	0.091	-0.116	-0.106	0.063	0.147	-0.329	0.477	0.428	-0.138	0.251	0.047	-0.328	-0.02	-0.295	-0.285	0.095	0.752	0.016	-0.099	-0.47	0.771	0.213	0.208	0.446	-0.151	-0.181	-0.468	-0.653	-0.975	-0.175	0.019	0.493	-0.755	-0.116	-0.225	0.008	0.262	-0.032	0.33	-0.308	-0.633	0.738	0.459	0.113	-0.89	-0.814	0.466	0.317	0.013	-0.025	-0.09	-0.248	0.383	0.49	0.397	0.306
UGT2A2	PPI	1	6.489	-0.684	-1.341	0.351	0.402	-1.002	0.032	0.205	1	-2.049	0.789	0.137	0.472	-1.572	0.4	0.735	0.16	-0.222	-0.298	0.003	0.245	-1.008	-0.085	0.583	0.964	0.167	-1.193	-0.596	-0.479	-0.853	0.611	0.28	-0.838	-1.062	-0.473	-1.164	-0.282	-0.204	0.213	-1.139	-0.055	-0.462	-0.055	-0.556	0.631	-1.039	0.222	-0.157	0.146	-0.378	0.342	0.993	-0.089	-0.512	-0.832	0.248	-0.236	0.415	0.535	0.33	0.473	0.747	0.015	0.492	-0.543	-0.552	0.802	-0.357	-0.368	-0.696	0.04	0.129	-0.728	-0.78	-0.405	0.126	-0.234	-0.639	0.149	0.908	0.512	0.35	0.392	0.446	-1.778	-0.223	-0.029	-0.791	0.53	-0.377	-0.988	0.229	-1.18	-0.169	0.377	-0.131	0.181	0.379	-0.563	0.221	-0.11	-0.033	-0.579	-0.049	-0.482	-0.518	-0.834	-1.06	-0.623	1.271	-0.477	-0.934	0.02	-1.072	0.095	0.075	1.372	0.834	-0.353	-0.319	0.162	-0.594	-0.043	-0.381	0.079	0.973	-0.285	0.232	1.04	0.527	0.643	-0.947	-0.717	-0.468	-0.304	1.254	0.349	-0.143	-0.243	0.248	-0.506	-0.475	-0.46	-0.708	0.374	-0.871	0.091	-1.051	-0.323	-0.293	-0.318	0.151	-0.718	-0.657	-0.687	0.388	-0.457	-0.26	0.265	0.054	-0.997	-0.551	0.442	-0.723	-1.13	0.157	0.531	0.866	-0.36	0.616	0.736	0.086	0.261	0.671	0.401	0.603	0.205	0.025	1.993	0.409	-1.937	-0.937	1.609	1.046	0.151	-0.045	0.322	-0.206	-0.795	1.007	0.341	-0.031	-2.066	-2.478	-0.406	0.188	-0.102	-1.008	-0.875	0.351	0.311	-0.181	0.57	0.043	1.161	0.087	-0.035	0.617	1.747	-0.321	-0.73	1.603	0.722	-0.388	-0.484	1.036	-0.852	0.296	-0.708	-0.02	0.086	-1.068	0.887	0.525	0.438	-1.278	1.698	0.419	-1.06	0.361	-0.576	-0.56	0.164	1.013	-0.009	-0.619	-0.3	1.603	-1.002	0.286	-0.259	0.587	-0.678	0.15	0.377	-0.325	0.539	-0.436	0.199	-0.236	1.033	1.07	-0.221	0.16	-0.223	-0.171
STIM2	PPI	1	11.849	-1.011	-2.708	-0.648	-0.452	-0.226	0.062	-0.201	-0.007	2.471	-1.196	1.223	-0.563	0.292	1.193	-0.086	0.585	-0.622	0.17	0.497	1.391	-1.043	-0.653	-0.343	-1.174	0.39	0.128	0.023	0.609	-1.431	-1.076	0.698	-0.338	-0.638	0.808	0.579	1.111	1.455	0.302	-0.478	0.12	-0.047	-0.023	-0.45	0.702	0.234	1.03	0.094	0.744	0.879	-0.034	-0.264	-0.844	0.409	0.064	0.268	-0.634	-0.332	-0.194	0.005	-0.636	0.4	0.08	0.512	1.303	-1.747	-0.851	-0.378	0.278	-0.401	-0.13	-1.117	-0.88	0.825	1.309	0.624	-1.397	0.352	-0.224	0.394	-0.881	-1.379	-0.35	-1.563	-1.468	0.878	0.836	-0.155	0.414	-0.128	0.028	-0.306	-1.288	-0.586	0.592	0.101	1.552	-0.82	-0.602	-0.37	0.362	1.29	-0.86	-0.212	-0.023	-1.385	0.324	0.044	0.857	0.007	0.91	-0.195	-0.065	-0.449	0.057	-1.042	0.364	0.803	0.225	0.562	0.221	-0.108	-0.397	-0.268	-1.014	-0.445	0.872	-0.064	0.121	-0.446	-0.392	2.025	0.253	-0.209	0.236	-0.263	-0.636	0.247	-0.598	-0.821	0.07	-1.181	1.163	-0.148	1.011	0.084	-0.339	-1.085	-0.576	1.124	-0.373	-0.682	0.541	0.35	0.801	0.588	0.375	-0.551	1.033	1.379	-0.366	0.434	-0.472	-0.099	-0.581	-0.11	-0.594	-1.39	-0.075	0.458	-1.454	-0.016	-0.041	0.693	0.109	-0.427	-0.583	-0.336	1.038	-1.02	-1.146	0.141	0.4	-0.804	0.551	1.032	-0.362	0.854	1.803	-0.32	0.087	1.296	0.885	1.048	-0.095	0.889	-0.541	1.032	-1.133	-1.342	-0.065	-0.156	-1.217	-1.054	-0.626	0.583	-0.659	-1.362	1.453	-1.667	0.317	-0.525	0.162	0.235	-0.228	-0.051	-1.434	0.107	-1.119	-0.335	-0.443	0.162	0.705	-0.35	-0.305	-0.51	-0.638	1.003	-0.131	-0.839	-0.264	-0.451	-0.397	0.16	-0.648	0.344	0.91	-0.67	0.477	-0.118	0.018	0.882	0.444	0.487	0.235	0.071	-0.539	-0.545	-0.541	0.025	-0.893	-0.368	0.698	0.054	-0.591	-0.39
PORCN	PPI	1	6.009	-1.065	-1.967	-1.518	0.148	-1.569	0.12	1.501	0.698	-3.417	0.991	0.268	0.673	1.184	-0.058	-0.059	-1.004	-0.574	-1.084	0.126	-1.767	-0.369	0.866	0.083	-0.208	0.047	0.237	-0.659	0.158	0.261	0.158	-0.904	-0.432	-0.91	-0.553	0.021	1.102	-0.44	0.016	0.299	1.211	-0.907	-1.169	-0.202	0.156	-0.212	0.449	-0.084	-0.614	0.424	0.472	0.15	-0.467	0.059	-0.178	0.525	0.328	-0.046	0.171	0.123	0.379	-0.156	1.166	0.517	-0.13	0.656	0.191	-0.912	0.081	0.05	0.754	0.346	-0.271	0.199	-0.413	0.494	0.577	-1.017	-0.267	0.021	0.434	-0.641	-0.091	0.549	1.589	-0.065	-0.798	0.731	1.073	0.615	-0.854	-0.072	0.15	-0.047	0.066	-0.455	-0.465	-0.434	-0.072	0.028	-0.114	-0.093	-0.326	0.027	0.494	-0.044	-0.26	-0.196	-0.432	-0.966	0.89	0.378	0.187	-0.149	0.355	0.295	0.202	0.196	-0.026	0.313	0.615	-0.535	-0.387	0.973	0.285	1.198	-0.416	0.511	-0.905	-0.256	-0.383	-0.798	0.699	-0.419	-0.67	0.087	0.172	0.022	0.32	-0.246	-0.283	0.397	-0.678	-0.504	-0.36	-0.37	0.424	-0.426	-0.365	0.695	-0.617	-0.24	0.232	-0.226	0.332	0.058	0.07	-0.363	-0.207	0.143	0.757	-0.172	-0.521	0.191	-0.584	-0.036	0.128	-0.301	-0.095	0.377	0.09	-0.647	-0.048	-0.534	0.224	-1.277	0.284	-0.194	-0.068	-0.378	0.216	0.26	0.737	0.531	-0.73	-0.04	0.17	0.296	0.307	0.498	-0.179	0.057	0.457	0.215	-0.373	-0.495	0.379	-0.267	0.049	0.706	-0.992	-0.152	-0.254	-1.044	-0.195	-0.141	-0.071	-0.382	-0.578	0.291	0.629	0.062	0.22	-0.206	-0.141	0.009	-0.201	0.348	-0.404	0.131	-0.374	-0.335	0.056	-0.187	0.162	-0.051	-0.252	0.51	0.236	0.53	-0.553	0.059	-0.479	-0.395	-0.26	-0.442	-0.241	-0.414	-0.62	-0.399	-0.237	0.635	-0.4	-0.437	-0.147	0.434	-0.313	-0.659	0.696	-0.525	0.172	0.064	0.177	0.065	0.293	-0.11
HLA-DQB1	PPI	1	3.747	-0.397	0.174	-0.523	0.521	-0.56	-0.061	0.682	0.059	-0.658	0.016	-0.412	0.487	0.182	-0.198	-0.151	-0.064	0.023	-0.652	-0.35	-0.289	0.422	0.426	0.319	0.785	0.387	0.029	0.223	0.244	-0.255	0.108	0.09	-0.049	0.28	-0.319	0.128	0.158	0.214	-0.327	1.005	0.204	0.362	0.122	-0.045	-0.449	-0.478	0.463	0.039	-0.446	0.01	0.217	-0.068	-0.961	-0.111	-0.082	-0.285	-0.45	-0.093	-0.231	-0.513	0.152	0.299	0.956	0.276	-0.223	-0.706	-0.458	-0.183	0.302	-0.137	-0.016	-0.473	0.5	-0.026	0.207	-0.095	-0.151	-0.355	0.358	-0.245	0.072	0.79	0.418	-0.519	0.727	-0.075	-0.247	-0.238	-0.578	0.741	-0.277	0.005	-0.08	-0.637	-0.046	-0.011	-0.12	-0.114	-0.253	0.135	-0.18	0.096	0.213	0.231	0.35	0.128	0.074	0.772	-0.487	-0.177	-0.067	-0.023	-0.27	0.004	0.316	-0.154	0.089	-0.358	-0.137	0.746	-0.087	0.009	0.661	0.022	0.922	-0.806	0.304	0.38	-0.277	0.068	0.199	-0.382	0.014	-0.574	-0.168	-0.075	-0.267	-0.349	-0.597	-0.008	-0.044	-0.786	0.16	0.371	-0.297	0.096	-0.129	0.293	0.784	-0.346	-0.683	0.283	-0.039	-0.165	-0.813	0.433	0.272	0.362	0.199	0.201	0.765	-0.041	0.138	0.318	-0.441	-0.04	-0.282	-0.157	-0.387	-0.739	0.314	0.378	0.694	-0.256	0.566	-0.519	0.271	0.654	0.653	0.317	0.034	0.178	-0.384	0.268	-0.02	0.021	-0.333	0.462	0.079	0.244	0.063	-0.195	-0.395	0.234	-0.167	-0.262	0.507	-0.42	-0.341	-0.161	0.138	-0.216	0.112	0.09	-0.223	0.127	-0.114	0.067	-0.046	-0.202	0.114	0.006	-0.21	0.368	0.258	-0.441	0.233	0.069	-0.037	-0.074	0.194	0.177	-0.063	0.267	0.455	-0.21	-0.344	0.301	0.689	-0.191	-0.162	-0.226	0.886	0.327	0.149	-0.506	-0.318	0.301	0.268	-0.067	0.318	0.294	-0.086	0.019	0.367	-0.563	-0.196	0.31	-0.352	0.413	0.152	-0.333	-0.257	0.071	0.197	0.14
GPD2	PPI	1	9.59	-1.714	-2.243	-0.475	0.311	-0.16	0.684	0.606	0.942	-2.511	0.387	-0.346	-0.135	0.148	0.628	0.298	1.029	-0.578	1.622	-0.078	-0.776	-0.293	-0.949	1.381	2.557	-0.145	0.613	0.348	-0.209	-0.451	-0.399	-0.299	0.948	0.385	-0.614	-1.533	-0.212	-0.573	-0.696	0.194	-0.533	0.221	-0.238	-0.946	0.274	0.285	-0.644	-0.55	0.401	-0.176	-0.27	-1.034	0.331	-1.162	0.655	-0.327	-0.993	-0.056	0.913	0.746	0	-0.929	-0.099	0.85	0.426	-0.134	-1.28	-0.228	0.089	0.103	0.332	-0.416	0.189	0.007	-1.054	-0.576	-0.3	0.393	0.092	-0.643	-0.385	-0.324	0.576	-0.296	-0.449	0.612	0.037	0.147	0.301	0.666	0.498	-0.024	0.602	-0.083	-0.775	-0.941	-0.095	-0.005	-0.095	0.763	0.268	-0.24	0.313	-0.458	0.631	-0.861	0.702	-0.088	0.401	-0.4	-0.152	-0.462	-0.393	-0.008	0.734	-0.333	-0.119	-0.119	-0.181	0.738	0.515	0.597	-0.965	-0.819	0.607	-0.152	-0.124	-0.096	0.143	-0.95	0.857	0.318	-0.117	0.392	-0.387	-1.347	-0.494	-0.046	-0.312	-0.695	0.454	-0.943	1.557	1.115	-0.866	1.047	0.304	0.936	0.613	-0.478	-0.655	-0.381	0.485	-0.393	-0.63	0.356	1.266	-0.02	-0.599	0.531	0.445	-0.149	-0.445	-0.063	0.056	0.246	1.082	-0.589	0.175	0.259	0.284	0.612	-1.385	-0.526	1.057	-0.438	0.229	0.033	-0.815	-0.553	-1.096	0.494	-0.228	-0.456	-0.177	-0.152	0.463	0.477	0.35	-0.188	-0.372	0.597	0.484	-0.439	1.945	0.767	-0.477	-0.364	-0.074	-0.118	-0.008	-0.972	-0.3	-1.017	-0.354	0.169	0.387	-0.809	0.425	0.744	-0.455	-0.284	0.069	-0.392	0.712	-0.402	-0.383	-0.385	0.105	0.474	-0.166	0.172	-0.629	0.377	-0.755	-0.364	-0.081	-0.143	-0.139	-1.792	0.249	0.326	0.563	-1.159	0.275	-0.254	-0.25	0.244	-0.382	0.131	-0.097	-0.514	-0.303	-0.524	0.122	0.461	-0.113	1.109	-0.785	0.486	0.809	-0.385	-0.4	-0.273	-1.055	-0.835
ADAMTS18	PPI	1	15.228	-1.271	-1.341	-3.127	0.298	2.548	0.249	1.621	-0.232	-2.27	2.002	-0.79	2.251	-0.512	1.421	1.81	1.374	-0.282	1.725	1.724	2.216	2.303	0.142	0.261	-2.772	0.232	-0.088	-0.624	-1.051	-0.8	0.527	0.208	-0.907	-1.732	-1.19	-0.637	0.211	-0.271	1.166	1.107	-0.242	-0.224	-0.804	0.938	-1.24	0.256	1.935	-0.867	0.606	-0.118	-1.258	-0.33	0.408	-1.221	0.701	-0.801	-0.821	0.549	0.485	-2.67	0.761	-1.378	2.115	0.963	-0.401	-0.05	0.51	-0.101	-0.356	-1.001	0.826	0.445	1.255	0.94	0.998	-0.484	1.442	-0.898	-0.349	0.228	-1.909	1.602	-0.41	-0.888	0.319	1.023	1.901	0.736	-1.985	1.932	1.254	1.075	-2.707	0.742	0.598	2.318	-0.104	-2.029	-1.622	-0.006	-0.057	-1.581	-1.243	-0.491	-0.222	1.12	-0.015	-0.443	0.539	1.168	1.101	1.173	-0.206	-1.864	1.537	-0.704	1.235	1.29	1.186	0.27	0.676	-1.414	-0.274	-2.101	0.627	-2.137	-0.512	-0.047	0.121	0.238	0.137	0.106	0.355	-0.097	-0.797	0.097	-0.377	0.385	-1.303	-0.5	0.461	-0.41	2.231	1.342	1.345	-0.651	-0.145	-0.187	-1.269	-1.283	-1.85	1.061	2.316	0.707	0.902	0.514	-0.351	-0.897	-1.173	-0.868	0.738	-0.19	0.576	-0.3	-1.966	1.27	-1.216	0.789	2.445	0.661	-0.725	0.01	0.426	-0.401	-0.099	-0.504	0.02	-0.86	-2.179	-1.731	0.579	-0.434	1.351	-1.007	-0.235	-0.796	-0.017	-0.109	0.191	-0.791	0.502	-1.031	1.146	-0.088	-1.316	-0.096	0.863	1.697	-0.258	0.449	-0.045	-0.328	1.36	0.306	1.862	-0.388	-2.706	-1.178	-0.474	-0.056	0.253	1.064	0.011	1.003	-0.922	-0.584	-0.688	0.095	-2.044	0.329	-1.784	-0.747	-0.911	0.639	0.413	-1.868	-1.056	0.723	-0.873	0.414	-1.961	-1.48	0.192	0.01	-0.074	-0.546	-1.276	0.875	0.261	-1.835	-0.54	0.342	0.699	1.418	1.186	1.801	-0.698	-0.435	-0.969	-0.739	-1.217	0.338	-0.907	0.202	-1.007	-0.201
TLR10	PPI	1	9.826	-2.36	-3.324	0.093	-0.756	-2.172	0.414	-0.204	3.372	-2.011	2.223	0.388	-0.385	-2.338	-0.789	1.038	-0.004	-0.621	-1.136	-0.05	-1.5	0.857	0.672	0.073	-0.722	0.014	0.136	0.013	0.55	1.767	-0.869	1.628	-1.666	-1.057	1.08	-0.197	-1.088	1.584	0.894	-0.557	0.201	-0.643	0.043	0.014	-0.267	1.164	2.059	0.155	0.462	0.466	-0.541	0.045	-0.079	0.632	-0.016	-0.137	0.87	-0.592	0.199	0.502	-1.791	0.332	-1.617	-1.085	0.075	-0.437	0.366	-0.3	0.788	1.118	-0.132	0.083	-0.012	-0.004	-1.336	0.722	-0.644	-0.798	-1.602	-0.291	1.394	0.7	0.091	-2.12	1.05	-0.461	-0.145	-1.279	0.248	-0.466	1.734	0.637	1.401	-0.012	0.545	1.027	-1.64	-1.331	0.52	-1.063	-0.415	-0.243	-0.51	0.422	0.103	-1.279	0.126	-0.706	1.061	0.637	-1.675	-0.263	0.877	0.653	-0.405	0.408	-0.939	0.211	0.863	1.793	-1.532	-0.956	-0.317	0.159	-0.249	0.067	-0.15	1.069	0.554	0.073	0.912	-1.279	-0.505	-1.109	-0.29	0.221	0.602	-0.509	-0.142	0.831	0.568	0.81	-0.119	0.67	1.39	-0.468	0.059	-0.049	0.143	-0.28	0.402	-0.564	0.218	0.221	-0.294	-0.98	-1.042	-0.619	0.218	0.585	0.425	-0.042	-1.098	1.07	-1.108	-0.747	0.074	-1.147	-0.256	0.569	0.152	-0.141	-0.071	-0.2	1.164	-0.578	-1.016	-1.854	-0.188	-0.334	0.763	-0.108	0.214	0.564	-0.259	-0.023	0.605	0.18	-1.08	0.403	1.147	0.588	-0.041	0.186	-1.367	0.48	-0.352	0.622	-0.086	-0.256	-1.08	-0.24	-0.573	0.487	-0.622	-2.128	1.007	0.477	-0.863	0.222	0.486	0.061	0.162	1.267	0.103	-0.129	0.13	-0.47	-0.073	-0.291	-0.22	1.75	-0.097	0.517	0.083	-0.951	0.975	0.139	-0.68	-1.063	-0.763	0.232	0.093	0.75	0.38	-0.773	-0.381	-0.039	0.656	0.285	-1.025	0.345	0.29	0.923	-0.133	-1.124	-0.25	0.534	1.481	-0.775	0.229	-0.426	1.466	1.07	0	-0.107
TEX264	PPI	1	5.208	0.314	-0.372	-0.861	-0.087	0.018	0.07	1.073	0.48	-1.497	0.33	0.757	-0.029	0.856	0.512	-0.366	-1.044	0.329	-0.535	-0.199	-0.724	-0.117	-0.501	-1.204	-0.336	-1.062	0.372	0.074	0.398	1.303	0.598	-2.286	-1.035	1.154	-0.227	1.885	-1.46	-0.079	0.865	-0.646	-0.46	0.742	1.277	-0.09	-0.264	-0.203	0.623	0.608	0.531	0.063	0.179	0.792	1.329	-0.242	0.256	-0.469	-0.149	0.897	-0.002	0.071	0.052	0.248	0.115	-0.058	-0.183	-0.725	0.709	0.02	0.9	-0.081	-0.603	0.044	0.357	-0.394	-0.532	0.503	-0.193	-0.256	0.368	-0.425	0.015	0.404	-0.298	0.052	-0.195	0.069	-0.032	0.853	-0.429	-0.059	0.692	-0.48	0.154	-0.537	-0.616	0.206	-0.699	0.271	0.001	-0.974	0.426	0.028	-0.34	0.765	-0.253	-0.22	0.764	-0.255	0.198	0.057	0.094	0.092	-0.207	-0.302	-0.372	0.641	-0.474	0.241	0.036	-0.328	-0.172	-0.2	0.975	-0.486	-0.464	-0.225	-0.139	-0.714	-0.394	0.142	0.238	-0.622	-0.288	0.129	0.234	-0.454	-0.503	-0.103	0.422	-0.202	0.336	-0.122	-0.326	-0.174	0.549	-0.691	-0.045	0.14	0.379	-0.666	-0.076	0.13	0.504	0.097	-0.211	0.01	0.189	0.494	0.545	0.064	-0.398	0.436	0.269	-0.681	-0.304	0.068	-0.578	-0.355	0.355	-0.214	0.294	0.196	0.094	-0.187	-0.376	0.445	-0.147	-0.187	-0.748	0.209	-0.411	0.361	-0.24	0.263	0.169	-0.292	-1.027	-0.11	0.78	0.169	-0.468	0.389	0.588	0.319	-0.546	0.088	-0.078	0.028	0.009	-0.601	-0.939	0.276	-0.777	-0.689	-0.04	-0.253	0.106	-0.426	0.007	-0.089	-0.542	-0.087	0.143	-0.255	0.075	-0.035	0.611	0.204	-0.753	-0.241	-0.301	0.163	-0.055	0.027	-1.06	-0.332	0.127	-0.372	-0.473	-0.351	0.352	-0.317	-0.381	-0.14	0.185	0.321	0.332	0.147	0.281	0.065	0.455	0.186	0.417	0.094	0.044	0.879	-0.677	0.158	-0.605	-0.095	-0.321	0.313	1.026	0.318	0.343	-0.31
EPDR1	gene	1	2.553	-0.585	-0.336	-0.524	-0.027	-0.007	-0.219	0.464	0.075	-1.059	0.278	-0.093	0.014	0.001	-0.146	0.055	-0.093	0.25	-0.095	0.077	-0.049	0.304	-0.193	0.137	0.024	0.2	-0.521	0.356	0.003	-0.455	0.19	0.262	-0.514	-0.016	-0.086	-0.012	0.054	0.263	0.454	0.48	-0.272	-0.134	-0.216	0.44	-0.005	-0.129	0.089	0.277	-0.068	0.236	0.313	0.274	0.051	-0.116	0.014	-0.104	-0.356	-0.195	-0.788	-0.588	0.192	-0.21	0.355	0.223	-0.439	0.364	-0.119	-0.234	-0.195	-0.23	0.105	-0.069	0.285	-0.353	-0.266	-0.385	0.172	0.406	0.206	0.248	-0.118	-0.285	0.077	-0.267	0.267	-0.15	0.193	-0.099	-0.19	0.169	0.516	0.275	0.171	0.35	-0.161	-0.631	-0.115	0.252	0.125	-0.109	-0.317	-0.111	0.044	0.362	-0.589	0.116	-0.001	0.35	-0.077	0.261	-0.084	-0.264	-0.291	-0.378	0.068	-0.391	0.203	0.531	0.262	-0.091	-0.036	-0.314	0.538	0.398	-0.047	-0.033	0.02	0.562	-0.223	0.018	-0.278	0.116	-0.019	0.436	-0.443	0.217	0.343	-0.62	-0.474	-0.056	-0.187	-0.179	-0.089	0.177	0.579	0.102	-0.114	-0.839	0.074	0.019	-0.096	0.113	-0.512	-0.275	0.072	0.217	0.117	0.369	0.046	0.064	-0.29	0.149	-0.164	0.093	0.106	-0.272	-0.021	0.438	-0.474	0.285	0.102	-0.188	-0.076	-0.088	0.055	-0.216	-0.229	-0.244	-0.075	-0.231	0.086	-0.513	0.062	0.398	0.24	-0.266	-0.158	0.141	0.211	-0.263	-0.157	0.017	0.036	-0.448	-0.205	0.657	0.205	0.253	-0.114	-0.329	-0.316	-0.121	0.001	-0.064	0.07	-0.24	-0.334	-0.341	-0.116	0.105	-0.328	0.048	-0.069	0.593	0.306	-0.104	-0.244	0.256	-0.036	0.237	0.335	0.11	0.239	-0.075	-0.353	0.199	0.098	0.29	0.408	0.287	-0.047	-0.156	-0.169	0.206	-0.18	0.519	0.157	0.146	0.066	0.126	0.42	0.096	0.337	0.226	-0.226	-0.067	-0.055	0.156	0.015	0.115	0.104	0.112	0.031	0.082	0.057	-0.317
CALCA	PPI	1	2.29	-0.275	-1.018	-0.879	-0.23	-0.421	-0.062	0.101	-0.128	0.138	0.291	0.155	0.784	0.52	-0.108	-0.488	-0.038	-0.286	-0.307	-0.049	-0.066	0.035	-0.113	-0.232	-0.325	0.403	-0.235	-0.036	0.128	0.245	0.139	-0.549	-0.055	0.144	-0.342	0.357	0.605	-0.175	0.487	-0.431	0.194	0.092	0.178	-0.141	0.479	-0.218	0.134	0.595	-0.073	-0.112	0.151	-0.037	0.169	0.037	-0.535	-0.114	0.477	0.151	-0.457	-0.044	0.16	-0.188	0.147	-0.251	0.185	-0.462	0.325	0.21	0.287	0.025	0.246	-0.035	0.037	-0.527	0.411	0.25	-0.275	0.088	-0.111	-0.13	0.576	0.053	0.151	-0.384	0.482	0.45	0.318	0.523	0.413	-0.264	-0.042	0.095	-0.38	-0.433	0.401	0.107	-0.349	-0.196	0.462	0.089	-0.288	0.431	0.398	0.167	-0.108	-0.055	-0.112	-0.07	-0.127	-0.288	0.053	-0.199	-0.144	-0.21	-0.153	-0.205	0.262	0.359	0.126	0.204	0.456	0.381	-0.143	-0.18	0.079	0.25	-0.915	0.078	-0.656	0.112	0.441	0.394	0.485	0.131	-0.123	0.135	-0.257	-0.061	-0.132	0.246	-0.469	-0.079	-0.28	-0.062	-0.02	-0.569	-0.037	0.068	-0.177	0.001	-0.45	-0.593	0.19	-0.174	-0.197	0.25	-0.423	0.17	-0.161	0.052	-0.117	-0.061	-0.138	0.215	0.101	0.389	0.407	0.285	-0.284	-0.37	-0.248	0.084	0.116	-0.079	0.059	0.076	-0.555	0.127	-0.145	0.206	-0.023	0.152	-0.165	0.279	0.136	0.192	0.217	0.123	-0.117	0.007	-0.436	0.131	0.084	-0.154	-0.114	0.062	0.186	-0.036	0.504	-0.37	0.168	-0.074	-0.15	-0.183	0.263	0.263	-0.184	-0.415	0.179	0.224	-0.085	-0.147	-0.163	0.027	0.438	0.01	-0.405	0.021	0.145	0.211	-0.423	-0.316	-0.024	0.311	-0.012	-0.194	0.022	-0.147	0.136	0.036	0.506	0.216	-0.029	-0.144	-0.323	0.067	-0.28	-0.094	-0.444	0.148	-0.115	-0.371	0.25	-0.089	-0.142	0.079	-0.372	0.037	-0.025	-0.392	-0.353	0.081	-0.305	-0.2	-0.188	-0.092
IRF4	PPI	1	5.419	-0.635	-0.652	-0.648	-0.27	-0.849	0.027	-0.075	-0.189	-0.819	0.204	-0.019	-0.334	-0.091	0.271	-0.018	-0.059	0.339	0.57	-0.35	-0.134	0.91	-0.566	-0.341	0.378	-0.362	-0.493	-0.224	-0.85	0.125	-0.259	1.102	0.126	0.017	-0.006	-0.113	-0.226	0.614	-0.416	0.317	-0.456	-0.351	-0.421	0.309	-0.483	0.169	0.573	-0.851	-0.109	-0.65	-0.257	0.632	0.218	0.026	0.042	-0.306	0.329	-0.552	-0.889	0.051	-0.004	-0.415	-0.518	-0.028	0.553	0.563	0.215	0.281	0.228	0.17	0.647	0.05	0.139	0.662	0.314	0.016	-0.333	0.033	-0.08	0.173	-0.104	-0.118	0.492	-0.191	0.683	0.243	-0.389	0.985	0.473	-0.294	-0.257	-0.572	-0.785	0.719	0.084	-0.399	-0.71	0.689	-0.365	0.719	0.181	-0.158	0.205	-0.541	0.166	-0.064	0.35	-0.209	-0.246	0.851	0.877	0.077	0.317	0.042	0.138	0.773	-0.21	0.346	-0.18	-0.019	0.489	0.082	-0.009	-0.135	0.12	0.028	0.26	-0.471	-0.501	-0.337	0.45	0.062	-0.06	-0.17	0.761	0.095	-0.35	0.042	-0.47	0.935	-0.06	-0.039	0.093	-0.287	-0.207	-0.79	0.095	0.202	0.099	0.391	-0.318	-0.439	-0.07	0.214	-0.185	-0.195	0.305	-0.533	-0.143	-0.233	0.259	-0.476	0.495	0.125	-0.539	0.936	-0.391	0.614	-0.264	-0.315	-0.476	0.517	-0.284	-0.218	0.091	0.556	-0.418	0.226	-0.05	-0.153	-0.027	-0.169	-0.291	0.686	0.729	0.602	0.052	-0.679	0.117	0.166	0.091	0.352	0.388	-0.157	0.707	0.24	-0.336	-0.911	0.122	-0.436	0.605	-0.071	-0.098	-0.107	0.424	-0.153	0.103	0.078	0.261	-0.179	0.561	0.217	-0.319	-0.127	0.57	0.09	-0.126	0.004	0.683	0.445	0.771	-0.264	-0.126	0.184	0.356	0.078	-0.261	-0.152	-0.038	0.141	0.003	0.727	-1.082	0.353	-0.19	-0.095	0.629	0.596	-0.539	-0.065	-0.499	0.661	0.249	-0.283	1.14	-0.485	0.154	0.406	-0.482	0.146	-0.122	-0.382	-0.201	-0.303	-0.183	-0.317
VPS29	PPI	1	2.651	-0.589	-0.497	-0.278	0.129	-0.665	0.46	0.156	0.515	-1.339	0.485	0.182	0.092	0.192	-0.028	0.046	-0.089	0.071	-0.223	-0.101	-0.381	-0.134	0.303	0.424	0.328	-0.331	0.082	-0.243	-0.403	-0.082	0.067	-0.162	-0.238	-0.159	-0.133	-0.369	0.25	-0.556	0.205	0.173	0.04	-0.529	-0.185	0.056	0.434	-0.026	0.194	-0.067	-0.659	0.3	-0.005	0.31	-0.154	0.203	-0.264	-0.071	0.473	-0.059	-0.199	0.48	0.305	-0.357	-0.083	-0.1	0.265	-0.062	-0.059	-0.013	0.517	0.358	0.076	0.019	-0.332	0.368	-0.335	-0.475	-0.073	0.226	0.688	-0.085	0.221	-0.034	-0.008	-0.33	0.367	-0.1	-0.096	0.133	0.031	0.494	-0.451	0.176	-0.369	0.124	-0.013	0.258	0.229	0.208	-0.005	0.214	0.161	-0.092	0.209	0.023	0.177	-0.1	0.335	0.274	0.543	-0.409	0.287	-0.335	0.137	0.172	0.03	0.069	0.491	0.075	-0.221	0.344	-0.151	0.347	-0.076	-0.052	-0.194	-0.403	-0.131	0.2	-0.207	-0.159	-0.315	0.172	0.738	-0.19	0.402	0.451	-0.004	-0.111	-0.022	-0.423	-0.177	0.425	0.051	-0.21	0.272	0.147	-0.345	0.595	-0.48	0.13	-0.316	-0.146	-0.254	0.347	-0.136	0.467	-0.575	-0.591	-0.145	-0.041	0.049	0.731	0.137	-0.473	0.01	0.083	0.316	-0.094	0.136	0.001	0.124	-0.029	0.231	0.051	-0.093	-0.174	0.204	0.383	0.27	-0.22	0.134	0.14	-0.38	-0.123	-0.582	-0.165	-0.022	-0.338	-0.11	0.187	0.121	0.253	-0.116	0.444	-0.456	0.144	0.262	0.086	-0.674	0.149	-0.137	-0.264	-0.181	0.405	-0.153	-0.446	0.554	-0.188	-0.104	0.078	-0.174	-0.045	0.11	0.111	0.368	0.019	0.012	-0.431	-0.099	0.183	0.023	0.036	-0.182	-0.373	-0.686	-0.066	-0.053	0.065	0.126	-0.071	0.325	0	0.066	0.174	-0.403	-0.3	0.048	-0.124	0.041	-0.227	-0.402	-0.091	-0.021	0.291	-0.05	-0.318	0.247	-0.316	-0.09	-0.508	0.219	-0.319	-0.167	0.14	-0.335	-0.393
STARD3NL	PPI	1	3.494	-0.887	-1.037	0.157	-0.157	-0.334	-0.408	-0.342	0.319	-0.5	0.069	0.056	0.184	0.179	0.305	0.668	-0.744	-0.07	-0.251	-0.096	-0.353	-0.493	0.085	-0.115	0.257	-0.723	-0.225	-0.269	-0.26	-0.283	-0.289	-0.056	-0.232	-0.246	-0.539	0.643	0.513	0.396	-0.464	-0.706	0.7	0.107	-0.175	-0.164	-0.167	0.786	0.188	0.095	-0.015	-0.689	-0.447	-0.469	-0.528	-0.037	0.581	-0.043	0.274	-0.414	0.579	-0.025	0.351	0.157	0.34	0.24	-0.546	0.554	-0.129	0.522	0.242	0.261	0.151	0.048	0.961	0.542	-0.242	-0.047	-0.742	0.116	-0.249	0.143	0.33	0.28	-0.233	-0.065	0.125	0.193	-0.139	0.186	0.552	-0.145	0.455	0.113	0.047	0.332	0.223	-0.411	-0.256	0.302	0.316	-0.563	-0.416	-0.251	-0.484	-0.131	-0.175	-0.318	-0.107	-0.007	-0.257	0.256	-0.356	-0.516	-0.252	0.09	-0.298	0.47	-0.254	0.186	0.518	-0.042	-0.284	0.155	-0.359	-0.556	-0.168	-0.004	-0.021	-0.094	-0.096	0.113	0.315	-0.046	-0.501	0.493	-0.655	-0.586	-0.26	0.1	-0.153	0.544	-0.581	-0.144	-0.673	-0.349	-0.151	0.104	0.054	-0.32	0.231	-0.012	-0.358	-0.011	-0.356	0.172	-0.417	-0.176	0.39	-0.689	-0.412	-0.458	0.549	0.59	-0.238	-0.551	-0.284	0.075	-0.229	-0.029	0.001	-0.061	0.329	0.161	-0.351	0.269	-0.402	-0.159	-0.5	-0.088	-0.043	-0.024	0.173	-0.247	-0.265	0.396	-0.157	-0.051	0.459	0.49	-0.422	-0.701	-0.75	0.456	0.077	-0.567	0.373	0.16	-0.026	-0.529	0.721	0.06	0.151	-0.029	0.233	-0.003	0.068	0.011	-0.287	-0.291	0.086	-0.078	-0.293	0.34	0.345	0.069	0.187	0.396	0.719	-0.282	-0.262	-0.113	-0.296	-0.13	0.328	-0.026	0.408	0.644	0.127	-0.46	-0.432	0.235	-0.049	0.358	0.168	0.017	0.249	0.147	-0.085	0.44	-0.354	-0.052	0.133	0.223	0.006	-0.083	-0.071	-0.023	-0.372	-0.088	-0.067	0.1	0.275	0.079	-0.019	0.206	-0.276	-0.206
UCN2	PPI	1	1.817	0.255	-0.599	-0.51	0.245	-0.344	-0.223	0.473	-0.485	-0.691	0.191	-0.069	0.245	0.777	-0.136	-0.391	-0.11	0.24	-0.399	-0.041	-0.611	-0.306	-0.222	-0.225	-0.493	-0.092	-0.183	-0.36	-0.205	0.666	0.756	-0.494	-0.581	0.635	-0.337	0.132	-0.209	0.184	-0.075	-0.604	-0.326	0.26	0.355	-0.149	-0.106	-0.334	-0.306	0.549	-0.134	0.664	0.363	-0.054	-0.088	-0.378	-0.015	-0.07	0.372	-0.046	-0.093	-0.168	-0.03	-0.211	0.203	0.065	-0.242	-0.256	0.018	-0.037	0.1	0.125	-0.225	0.281	-0.021	-0.029	-0.053	0.173	0.278	0.12	-0.173	0.122	-0.085	0.168	0.028	0.016	0.383	-0.182	-0.132	-0.275	0.143	0.068	0.354	0.197	0.346	0.059	0.021	0.141	0.022	0.069	-0.177	0.212	-0.163	-0.177	0.141	0.106	0.351	0.011	-0.142	0.701	0.083	0.085	-0.306	-0.198	0.141	-0.152	-0.196	0.126	-0.098	0.376	0.531	-0.252	0.065	-0.109	0.071	-0.046	-0.174	0.269	-0.108	-0.009	0.088	0.196	-0.078	-0.239	-0.163	0.188	-0.021	-0.007	0.114	-0.211	-0.034	-0.05	0.063	0.263	0.482	0.041	0.145	-0.382	-0.124	0.154	0.2	-0.124	0.12	-0.084	0.115	0.113	-0.293	0.149	0.39	0.059	0.394	-0.042	-0.405	-0.191	0.094	0.233	0.088	-0.089	0.02	-0.518	-0.082	-0.225	0.538	0.368	0.105	-0.199	0.607	0.301	-0.471	0.029	0.143	-0.155	-0.08	-0.015	-0.041	0.072	0.48	0.165	-0.39	0.086	-0.107	0.248	-0.153	-0.248	-0.291	-0.006	-0.39	-0.244	0.224	0.214	-0.221	0.254	0.131	0.018	0.417	0.022	-0.191	0.199	-0.039	0.412	-0.103	0.267	0.021	0.053	0.042	-0.042	0.111	0.133	-0.051	-0.255	0.194	-0.111	-0.381	-0.144	0.22	0.28	-0.474	0.209	0.408	-0.026	0.273	-0.135	0.126	-0.326	-0.078	-0.121	-0.214	-0.234	-0.137	-0.374	-0.276	-0.009	-0.295	-0.022	0.012	0.337	0.157	0.157	-0.447	0.09	0.232	-0.176	-0.59	-0.214	0.137	0.076	-0.052	0.134
SIRT3	PPI	1	6.132	-0.854	-0.626	-1.733	0.357	0.116	0.07	1.454	-0.797	-2.2	0.893	0.058	0.91	1.326	0.174	-0.596	-0.029	-1.273	1.058	0.026	-0.693	-0.61	-0.907	0.577	0.385	-0.071	0.514	-0.207	0.139	0.823	-0.275	0.08	0.228	-0.01	0.773	0.777	-0.326	0.184	0.184	0.299	-1.289	0.655	0.322	0.88	0.01	1.116	0.045	-0.878	-0.051	0.53	-0.37	0.156	0.607	0.389	0.263	-0.791	0.064	0.71	-0.136	0.56	0.831	0.435	0.425	0.082	-0.211	-0.628	0.511	-0.51	-0.304	-0.093	-0.294	-0.483	-0.868	-0.005	0.628	-0.125	-0.081	-0.272	0.701	-0.151	-0.882	-0.186	-0.313	1.157	0.191	0.034	0.543	0.139	-0.295	0.466	-0.205	0.128	-0.431	0.148	0.491	-0.144	0.328	-0.576	-0.785	0.154	-0.694	-0.083	0.236	0.673	-0.146	-0.239	0.259	-0.046	-0.012	0.599	0.364	-0.533	0.593	0.15	0.657	0.537	-0.366	0.01	0.237	-0.412	-0.241	-0.45	0.201	-0.319	-0.554	0.07	0.71	-0.09	0.421	-0.3	-0.096	0.29	0.121	-0.066	-0.05	0.157	-0.256	0.335	0.547	0.326	0.484	1.493	0.189	-0.503	-0.51	0.723	-0.217	0.232	-0.894	-0.078	-1.399	0.313	0.767	-0.17	-0.76	0.286	-0.141	-0.23	-0.384	0.258	-0.472	0.251	0.054	-0.617	0.078	-0.537	0.118	0.473	-0.43	0.183	-0.555	0.389	-0.336	0.473	-0.234	0.384	-0.173	0.582	0.723	0.37	-0.286	0.298	-0.259	-0.455	0.433	-0.754	-0.733	-1.061	0.406	-0.049	0.231	-0.261	-1.081	0.339	0.105	-0.365	-0.891	-0.31	0.06	-0.464	0.187	-0.182	0.631	-0.185	0.213	0.376	0.664	0.512	0.029	0.103	0.878	0.439	0.747	0.446	0.452	0.08	0.779	-0.098	-0.061	-0.774	-0.119	-0.03	0.068	0.532	-0.697	-0.382	-0.377	-0.199	-0.056	-0.023	0.385	-0.299	-0.002	-0.012	0.726	0.067	-0.304	-0.02	0.008	-0.099	0.18	0.916	-0.428	-0.575	0.526	-0.597	-0.139	0.148	0.661	-0.216	0.575	-0.282	0.318	-0.317	0.123	-0.1
ADRB2	target	1	4.633	-0.777	-1.326	-0.304	0.068	-0.642	-0.131	0.282	1.595	-1.204	0.585	-0.195	-0.235	-0.698	0.453	0.154	0.013	0.656	-0.136	0.108	-0.765	0.357	-0.039	0.965	0.169	0.889	0.075	0.011	-0.053	-0.251	0.147	0.529	-0.816	-0.468	-0.075	0.116	0.467	-0.077	0.471	0.054	0.618	-0.533	0.32	-0.177	-0.062	-0.169	-0.303	0.139	-0.162	0.709	-0.458	-0.188	-0.557	-0.581	0.188	-0.341	-0.22	-0.377	0.136	-0.172	0	-0.186	0.63	-0.183	-0.197	-0.204	0.056	0.326	-0.093	0.076	-0.748	0.128	0.474	0.684	0.388	-0.264	-0.53	0.091	-0.369	-0.279	-0.403	-0.177	0.426	-0.504	-0.583	0.22	-0.25	-0.003	-0.726	0.105	-0.416	0.654	-0.28	-0.003	-0.516	0.173	1.364	-0.76	0.813	-0.005	0.246	0.495	-0.674	0.344	0.247	-0.341	0.01	-0.386	-0.032	0.041	-0.293	0.17	0.216	0.054	-0.153	0.035	-0.027	0.199	0.009	0.043	-0.675	0.047	0.47	0.076	-0.078	-0.845	0.464	-0.228	-0.649	0.678	0.487	-0.038	-0.456	0.331	-0.075	-0.465	0.359	0.014	0.186	-0.529	-0.351	0.688	-0.066	-0.077	-0.069	-0.025	-0.218	0.23	0.043	0.24	-0.615	0.108	-0.068	-0.033	0.291	0.182	0.545	0.311	-0.17	-0.166	0.349	-0.183	-0.688	0.043	0.081	0.225	-0.691	-0.021	-0.198	0.35	-0.248	0.098	-0.175	0.006	0.003	0.421	-0.093	0.551	-0.095	0.097	-0.242	-0.169	-0.167	0.14	-0.057	0.258	0.302	-0.215	-0.526	-0.806	-0.318	-0.195	0.437	0.046	0.192	-0.08	0.31	-0.154	-0.105	0.343	0.557	0.242	0.024	0.389	-0.237	-0.014	0.601	-0.106	0.687	0.331	-0.106	0.698	-0.781	0.501	-0.43	0.441	0.305	0.077	0.329	-0.266	0.413	-0.265	-0.397	-0.486	-0.159	-0.005	-0.289	-0.539	0.25	-0.004	-0.337	0.457	0.043	0.009	0.622	0.013	-0.41	-0.014	-0.353	-0.075	-0.051	-0.747	0.277	-0.01	-0.242	0.269	-0.185	-0.28	0.196	0.215	-0.081	-0.577	-0.338	-0.544	0.346	0.32
FXN	PPI	1	3.39	0.046	-1.048	-1.076	0.037	0.074	0.551	0.595	0.109	-0.516	-0.074	0.572	-0.319	0.55	-0.037	-0.478	-0.023	-0.574	-0.135	-0.055	0.559	0.1	-0.332	-0.535	0.393	-0.232	-0.48	-0.494	-0.226	-0.589	-0.48	-0.065	0.478	-0.423	0.128	-0.399	0.442	-0.162	0.05	-0.003	-0.254	0.151	0.291	-0.271	0.332	-0.468	0.799	0.63	0.041	0.665	-0.161	0.062	-0.799	0.11	0.213	-0.746	-0.148	0.681	0.133	0.358	-0.01	0.557	0.378	0.082	0.879	-0.153	-0.138	-0.405	-0.001	-0.444	-0.226	0.452	0.355	-0.207	-0.107	0.796	-0.396	-0.101	0.867	-0.029	-0.079	0.662	0.021	-0.189	-0.193	-0.364	0.064	0.627	-0.564	0.016	-0.3	-0.023	-0.186	-0.244	0.698	0.342	0.149	0.345	0.344	-0.556	0.139	0.106	-0.188	0.217	-0.334	0.236	-0.059	0.065	0.033	0.249	-0.835	-0.271	-0.022	-0.617	-0.691	0.188	-0.421	-0.624	0.048	0.416	0.028	-0.279	0.152	-0.728	0.102	-0.572	0.391	0.402	0.056	0.294	0.485	0.248	-1.005	-0.384	-0.366	0.202	0.197	0.546	0.1	-0.108	0.449	0.541	0.051	0.331	-0.083	-0.217	-0.259	0.447	-0.031	-0.492	-0.171	-0.07	0.549	0.796	0.857	0.447	-0.013	-0.27	-1.21	0.009	0.511	-0.215	-0.193	-0.464	-0.438	0.003	0.389	-0.055	-0.024	-0.351	-0.331	-0.167	0.433	-0.21	0.51	-0.042	0.168	0.062	0.457	0.171	-0.04	0.033	0.502	0.185	0.673	0.274	0.15	-0.567	0.014	-0.075	0.666	0.067	-0.467	0.528	-0.194	-0.199	0.414	-0.112	-0.215	0.126	-0.577	-0.056	-0.136	0.134	0.362	0.124	-0.079	-0.097	-0.719	0.24	0.678	0.321	0.266	-0.153	0.395	0.109	-0.351	0.25	0.122	-0.045	0.259	-0.401	-0.147	0.049	0.044	-0.034	-0.357	-0.224	0.442	0.372	0.058	-0.485	0.53	0.204	-0.106	0.063	0.114	-0.075	0.178	0.004	0.44	0.175	0.723	-0.145	-0.471	-0.352	-0.316	-0.013	-0.206	-0.276	0.335	0.11	-0.694	0.07	0.242	1.127
CCT8	PPI	1	7.707	-1.666	-1.248	-0.133	-0.172	-0.42	0.339	-0.575	1.089	-1.161	-0.344	-0.127	0.126	0.416	-0.44	0.414	0.867	-1.138	0.981	-0.265	0.93	0.216	0.577	1.111	1.498	-0.74	0.212	0.404	-1.502	-1.094	-0.094	-0.607	-0.624	-0.46	0.404	-0.46	-0.553	-0.813	0.287	0.119	0.035	0.408	0.017	-0.141	0.054	-0.076	-1.014	-0.598	0.269	-0.688	0.06	0.156	-0.632	-0.119	0.324	-0.504	1.004	-0.415	0.232	0.287	-0.119	-0.605	-0.512	0.416	-0.5	-0.448	-0.06	0.21	-0.289	-0.437	0.468	-0.49	1.275	-0.668	-0.59	0.996	-0.44	0.197	0.178	0.571	-0.187	0.502	0.872	0.226	-0.304	0.705	0.423	-0.16	-0.471	-0.362	-0.123	0.076	0.172	0.593	-0.928	0.356	-0.019	-0.714	-0.528	0.303	0.06	-0.598	0.446	-0.439	0.531	-0.158	0.054	-0.249	-0.005	-0.848	0.312	0.246	0.406	0.018	0.32	-0.87	-0.189	-0.483	-0.18	-0.048	-0.189	0.036	0.11	0.318	-0.834	-0.182	0.042	-0.359	0.573	0.055	0.123	0.439	-0.369	-0.488	0.144	0.524	0.245	0.561	-0.063	-0.297	0.551	0.043	0.726	0.1	0.135	0.281	0.131	-0.499	0.667	0.635	0.974	0.019	-0.149	0.441	-0.796	0.103	-0.281	-0.123	0.308	0.282	0.54	0.714	-0.329	-0.299	0.327	-0.166	0.087	0.196	0.286	0.498	0.015	-0.209	-0.26	-0.159	-0.159	0.132	-0.129	-0.041	-0.475	0.104	-1.024	-1.003	-0.787	0.969	-0.651	0.518	-0.479	-0.224	-0.229	-0.187	0.109	-0.267	1.191	0.201	0.448	0.248	-0.217	-0.355	-0.048	-0.229	-0.884	0.16	0.561	0.176	-0.302	0.054	-0.42	0.173	-0.13	0.246	-0.692	-0.733	0.415	-0.003	0.296	0.264	0.493	-0.289	-0.297	0.357	-0.039	0.677	-0.081	0.305	0.075	0.161	0.054	0.157	-0.658	-0.101	0.111	0.196	0.557	0.035	0.557	-1.032	0.547	0.553	-0.313	-0.087	0.358	-0.132	-0.153	0.157	0.274	-0.355	0.664	-0.2	0.124	-0.557	0.298	-0.341	0.022	-0.05	-0.33	0.842
VTI1B	PPI	1	3.715	-0.513	-1.429	0.003	0.304	-0.902	-0.372	-0.732	0.446	0.408	-0.573	-0.2	0.678	0.183	-0.252	0.472	0.381	0.109	0.161	-0.152	-0.521	-0.088	0.066	-0.149	-0.142	-0.592	-0.152	-0.135	0.057	0.145	-0.298	-0.276	-0.319	0.444	0.01	0.115	0.052	0.045	0.229	0.154	-0.461	0.224	0.076	0.545	0	0.044	-0.115	0.212	-0.102	-0.029	0.532	-0.56	0.144	-0.104	-0.432	-0.288	-0.239	0.31	0.49	0.119	-0.096	0.307	0.325	-0.369	-0.951	0.156	0.152	-0.168	-0.429	0.298	-0.622	-0.027	0.5	0.449	-0.442	0.366	-0.07	-0.475	0.219	0.567	-0.569	0.635	0.344	0.225	-0.322	-0.341	0.749	0.175	0.045	0.016	0.128	-0.057	0.058	-0.229	-0.881	-0.097	-0.279	0.117	-0.22	0.129	-0.148	-0.335	-0.559	0.52	0.11	-0.305	0.209	-0.068	-0.67	0.429	0.577	-0.623	-0.834	0.501	-0.444	0.098	0.083	-0.087	-0.015	0.207	0.617	-0.121	-0.035	0.175	-0.13	0.432	0.108	0.348	-0.676	0.307	-0.417	-0.273	-0.379	-0.116	0.076	0.511	-0.019	0.208	0.063	-0.203	0.287	-0.142	0.482	-0.275	-0.118	-0.256	0.481	0.115	0.329	-0.206	-0.166	0.159	0.453	-0.446	0.092	0.552	0.039	-0.037	-0.308	-0.266	-0.17	0.372	-0.071	0.03	0.114	-0.099	0.221	-0.209	0.084	-0.354	0.063	0.007	-0.185	0.068	0.233	-0.064	-0.141	-0.125	0.262	-0.095	0.167	0.48	-0.129	0.391	-0.218	0.105	-0.244	-0.404	0.213	-0.408	-0.24	0.44	0.679	0.017	0.011	0.533	0.229	-0.224	-0.526	-0.017	0.516	0.58	0.033	-0.306	0.092	-0.124	0.353	-0.404	-0.159	-0.069	-0.282	-0.17	0.229	-0.007	-0.152	-0.169	0.167	0.317	0.249	-0.124	-0.222	0.435	0.145	0.025	-0.426	0.138	0.388	-0.432	0.497	0.206	-0.606	0.169	-0.026	0.155	-0.278	0.173	0.223	0.227	-0.048	-0.588	-0.243	-0.052	0.051	0.096	0.409	-0.074	-0.107	-0.407	0.278	-0.139	0.451	-0.611	-0.055	0.121	0.131	0.75
PRPF40A	PPI	1	15.29	-0.016	-3.241	0.33	-2.566	0.594	-1.044	-5.112	-2.836	6.619	-0.59	-0.821	-0.208	0.183	3.559	2.388	2.133	-1.897	3.626	0.476	1.637	-8.051	-6.371	6.956	0.122	0.614	0.235	-1.514	3.815	2.665	0.181	-1.655	0.903	-0.226	0.912	2.492	1.917	2.905	-2.322	-0.166	1.589	-1.522	1.62	1.871	0.428	2.213	2.891	-0.24	-1.021	-0.454	-0.337	-0.024	-0.163	3.362	1.655	2.213	-0.239	-0.773	-1.263	0.539	-0.385	0.569	1.686	0.261	0.551	0.715	2.214	1.057	-1.754	0.405	0.939	-0.576	1.843	-2.109	-0.139	-0.645	0.327	-0.435	-0.04	-0.321	0.567	-2.332	1.1	-1.204	0.164	-0.915	-0.861	0.559	-0.202	0.93	0.948	1.001	-0.139	0.47	-0.278	-0.804	0.108	0.185	-0.127	0.228	-0.13	0.025	0.162	0.758	0.44	0.428	0.553	0.397	1.023	-1.3	-1.058	-0.521	0.432	-0.971	0.011	-0.212	0.187	-0.646	1.132	-0.845	-0.34	1.396	0.938	1.861	-1.288	-0.949	-0.21	-0.429	0.757	0.26	-0.908	-1.087	0.894	0.37	-0.182	-1.76	-1.308	1.549	0.843	0.34	-0.408	-0.529	0.72	0.521	0.724	-1.639	-0.107	-0.917	-0.083	0.096	0.283	-0.278	0.692	-0.688	-1.141	1.932	-1.364	0.9	-1.051	0.268	0.999	-0.614	-1.26	-0.495	0.905	-0.446	-1.115	-0.844	-0.328	-0.42	0.965	-0.81	-0.094	0.198	-1.228	1.197	-0.352	-0.709	1.14	-0.436	1.481	0	-0.793	-0.898	-0.167	-0.33	-0.101	0.267	1.001	1.475	0.109	0.805	-0.313	-0.514	0.265	0.51	0.044	-0.654	0.141	-1.155	-1.123	0.467	0.148	0.156	0.969	0.489	0.221	0.176	0.146	-0.714	0.114	-0.084	0.376	0.279	-0.349	-0.858	0.579	0.693	1.081	0.031	-0.987	-0.816	0.571	-0.432	0.744	-1.133	1.047	-0.537	0.025	0.593	-0.284	0.255	0.857	-0.848	1.097	-0.912	-0.072	-0.708	-0.271	-0.315	0.477	-1.236	0.898	0.108	0.686	1.04	-0.756	0.515	-0.32	0.127	-0.871	-0.138	-0.182	-0.465	-0.135	-0.918
RARS	PPI	1	8.577	-2.882	-2.467	0.423	-0.361	-1.766	0.291	-1.714	1.103	-0.552	-0.295	-0.166	0.053	-1.042	0.057	1.615	-0.142	-0.161	0.325	0.035	-0.359	-0.314	-0.852	1.41	0.358	-0.259	-0.351	0.174	-0.445	0.545	-0.669	0.79	-0.587	-0.352	0.282	-1.082	-0.056	-0.285	0.073	0.509	-0.673	-0.561	0.242	0.079	-0.476	-0.204	0.35	-0.811	-0.198	-0.025	-0.515	0.635	-0.848	-0.718	-0.74	0.211	0.404	0.162	0.441	-0.05	0.095	0.514	-0.486	-0.46	-0.481	-0.7	-0.179	-0.249	-0.142	0.078	-0.795	0.241	-0.787	-0.174	0.305	0.378	0.777	-0.302	-0.161	-0.708	-0.245	-0.754	-1.093	-0.262	-0.857	-0.018	0.273	-0.496	0.542	0.758	-0.506	-0.007	0.565	0.074	-0.942	-0.522	-0.656	-0.105	0.31	0.651	-0.16	0.504	0.847	0.353	-0.658	-0.465	-1.026	-0.974	0.015	0.629	0.509	0.574	0.268	-0.459	0.684	0.26	0.445	-0.72	-0.61	0.554	-0.45	0.248	-0.338	0.311	-0.953	0.617	-0.525	-0.139	0.362	-1.055	-0.127	0.177	0.286	0.347	-0.539	0.208	0.585	-0.694	-1.465	-1.104	-0.445	0.111	0.644	-0.145	-0.483	-0.507	-0.17	0.402	-0.092	0.211	0.342	0.079	-1.044	-1.082	0.779	-0.519	-0.008	0.487	0.168	0.213	-0.617	-0.658	-0.381	0.528	0.828	0.188	0.13	0.257	0.983	-0.462	0.485	0.239	0.186	-0.273	-0.5	0.431	-0.577	0.226	0.022	-0.206	-0.885	0.239	-0.571	0.285	-0.216	-0.077	0.824	0.18	0.22	0.556	-0.194	0.013	1.211	-0.198	-0.492	-1.317	0.009	-0.835	-1.137	0.047	-0.131	-0.76	-1.218	-0.092	-0.38	-0.388	-0.22	-0.88	-0.25	0.309	0.048	-0.576	0.279	0.927	-0.075	0.137	-0.346	0.014	0.146	-0.148	0.204	-0.564	0.148	0.024	0.645	0.173	0.005	-0.161	-0.177	0.71	1.283	0.572	0.244	0.149	0.51	0.062	-0.452	0.129	0.121	-0.517	-0.231	-0.898	-0.071	-0.497	-0.568	1.287	0.327	0.327	0.22	-0.016	-0.419	-0.389	-0.017	-0.162	0.063	0.073
RPL3L	PPI	1	4.946	-0.656	-0.156	0.362	0.082	-0.743	0.326	-0.935	0.208	-0.834	0.391	-0.248	-0.575	-0.44	0.689	0.372	0.527	0.304	0.055	-0.032	0.558	0.261	-0.345	0.924	1.273	-0.068	-0.854	-1.322	-0.55	0.096	0.225	-0.281	-0.189	-0.331	-0.247	-0.325	0.085	-0.031	0.587	0.247	-1.221	-0.096	-0.284	1.027	-0.307	0.18	0.081	-0.605	-0.016	0.416	0.153	0.49	-0.156	-0.641	-0.047	0.722	-0.326	-0.742	1.007	-0.047	-0.034	-0.073	-0.155	0.199	-0.409	0.661	-0.042	-0.236	-0.734	0.082	0.23	0.531	-0.326	-0.08	1.115	-0.09	-0.172	-0.014	0.333	0.203	-0.787	-0.33	-0.124	0.321	-0.185	0.13	0.082	-0.442	-0.682	0.325	-0.536	0.052	0.324	0.508	0.332	-0.596	0.281	-0.372	0.211	0.164	-0.35	0.57	-0.331	0.447	0.253	-0.149	0.161	-0.007	-0.215	-0.442	0.447	-0.449	-0.16	-0.271	-0.145	-0.076	0.153	-0.297	0.197	0.226	-0.731	0.002	0.224	0.39	0.345	0.165	0.894	0.611	-0.072	0.158	0.11	-0.154	0.329	0.081	-0.113	-0.316	0.526	-0.486	0.143	-0.171	-0.418	-0.536	-0.018	-0.299	-0.028	0.104	-0.583	0.66	-0.411	0.374	-0.371	-0.394	0.35	0.174	0.14	0.113	-0.451	-0.27	-0.364	0.21	0.003	-0.029	0.642	-0.662	-0.628	-0.932	0.001	-0.217	-0.5	-0.349	0.343	-0.575	0.531	0.258	-0.32	-0.118	0.223	-0.479	0.022	0.065	-0.255	-0.131	0.921	0.347	-0.628	-0.389	0.349	0.044	0.146	-0.31	0.025	-0.125	0.839	0.75	0.158	0.316	0.518	0.113	-0.15	0.295	0.26	-0.577	-0.746	0.169	-1.155	-0.171	-0.114	-0.009	-0.298	-0.194	0.9	-0.613	-0.061	-0.004	-0.637	0.292	0.046	0.11	0.63	-0.487	-0.101	-0.392	-0.384	-0.137	0.743	-0.225	0.201	0.311	-0.17	-0.016	0.425	0.772	0.282	-0.556	-0.344	-1.247	-0.305	-0.241	0.019	1.126	-0.644	0.405	-0.095	-0.272	-0.42	-0.059	-0.41	-0.24	-0.258	0.276	0.098	-0.252	0.342	0.094	-0.791	-0.139
IQGAP3	PPI	1	24.224	-7.705	-9.035	-3.214	0.332	-6.156	-1.436	-3.018	-0.078	-4.356	-1.037	-0.276	1.256	3.676	-4.588	-3.821	0.055	-2.019	-1.536	0.49	-3.183	-1.482	-0.823	2.934	0.575	0.683	-0.022	-1.505	-1.166	-0.737	2.775	-1.243	0.567	0.79	-1.996	-1.609	-0.133	-1.338	-0.807	0.903	-1.474	1.539	-0.03	-2.39	-0.385	-1.23	-1.797	-0.616	-1.279	0.95	-0.253	1.886	-0.427	-0.205	1.151	-0.092	-0.797	-0.59	0.986	-0.473	0.752	-1.845	-0.672	0.008	1.7	0.645	0.322	-0.731	-0.487	0.376	0.617	-1.672	-1.039	0.184	-0.545	0.404	-0.797	0.157	0.003	1.938	-0.357	-1.133	1.371	-1.223	-0.125	1.124	-1.574	0.562	1.249	-0.766	0.031	-2.389	1.414	-0.647	-1.752	0.262	-1.161	-1.734	-2.445	0.185	4.239	-1.179	-1.166	-1.412	-2	1.344	-0.455	-0.901	-1.251	-1.06	-0.271	1.24	1.19	-0.301	-1.622	0.189	-0.847	0.909	-0.169	-1.828	-2.871	3.27	-1.824	-0.944	3.547	1.192	0.268	-2.618	2.008	-1.242	0.538	-1.214	0.195	0.81	-0.411	1.438	1.189	-3.463	0.518	-1.049	0.784	-2.564	-0.099	0.856	3.287	1.752	-0.674	1.79	0.546	1.608	1.038	-0.617	1.395	0.964	2.121	0.305	2.235	2.576	0.959	-0.702	2.672	0.56	-0.07	2.422	1.257	0.172	-0.989	0.76	2.17	0.037	-0.341	-0.23	2.141	0.365	-0.959	-0.066	-2.045	-0.831	0.628	0.126	1.119	-1.736	0.301	1.601	0.523	-0.565	-0.394	1.96	0.093	-0.491	1.543	0.385	0.719	2.725	0.659	1.914	0.18	-0.472	0.275	0.91	-0.023	0.076	0.393	1.163	-0.329	1.438	1.686	0.16	2.761	1.879	-1.852	-1.399	2.659	-0.736	-0.005	0.491	-0.441	-1.52	0.78	0.295	-0.367	1.16	0.014	1.645	-0.017	-1.905	0.391	-1.194	-2.025	0.589	-1.456	-2.932	1.752	-0.329	-1.589	-0.402	0.346	1.913	1.085	-0.406	-1.198	-1.353	-0.941	0.594	1.358	-1.205	1.856	-1.422	-0.314	-1.152	3.551	-1.958	-2.101	0.533	0.363	0.841
MBTPS1	PPI	1	13.572	-1.92	-1.64	-1.128	0.161	-0.106	0.362	1.928	0.915	-3.588	1.562	0.449	0.138	-0.978	0.691	1.264	-0.943	-0.034	0.144	0.399	-0.543	0.467	-0.951	-0.934	1.042	0.841	-0.707	0.06	-0.289	-1.101	-0.596	0.367	-1.037	0.53	-0.514	0.477	-0.01	0.238	0.663	-0.147	-1.703	0.125	0.018	-0.137	-0.228	0.148	0.343	1.129	0.017	0.659	0.827	0.45	-0.618	0.128	-0.372	-0.406	0.226	-0.407	0.312	-0.376	-0.638	1.042	-0.37	1.693	-1.551	-0.865	0.625	-0.106	0.914	-0.57	-0.709	-0.829	-0.456	-0.48	0.157	1.003	0.683	1.047	-0.335	1.468	-0.405	-0.731	-0.337	0.53	-0.808	-0.861	-0.056	0.174	0.79	0.873	-0.556	-0.171	1.489	-0.036	-0.022	-0.364	-1.166	-0.734	-1.674	0.844	-0.518	0.896	-0.719	-0.508	0.744	-0.299	-0.467	-0.212	-0.631	0.108	-1.126	-0.318	1.119	-1.658	-0.734	0.294	0.325	0.869	1.741	-1.194	0.567	1.321	0.504	1.273	-0.643	0.448	0.179	1.169	0.149	1.078	0.046	-0.015	0.465	0.173	-0.01	0.327	1.144	-0.285	-0.938	0.229	-0.294	1.05	0.372	0.045	-0.61	0.63	1.113	-0.082	0.548	-1.504	-0.509	0.867	0.07	0.683	0.451	-0.121	-0.202	-0.474	-0.134	-0.02	0.926	0.501	-0.097	-0.348	0.399	0.193	-2.195	0.809	1.278	0.448	-0.931	-0.965	0.274	-0.858	0.004	0.517	0.941	-0.096	1.763	-0.24	-0.385	0.653	-1.388	1.175	-1.012	-0.113	-1.109	-0.459	1.553	-0.862	0.315	-0.596	-0.097	0.358	0.404	1.161	-1.212	-0.476	1.466	-0.111	-0.433	-0.473	0.575	1.667	0.308	-0.082	-0.752	0.388	-0.264	-0.114	-0.385	-1.218	1.359	0.451	-0.467	-0.555	-1.459	0.251	-0.897	-1.246	-0.394	-0.89	-0.715	0.532	0.323	-0.414	0.209	-0.447	-0.357	-0.858	-0.942	0.056	-0.053	0.571	-0.052	-1.291	-0.853	-0.144	0.518	0.663	-0.299	-0.912	-1.174	0.087	0.692	0.646	-1.34	0.878	-1.058	-0.997	-0.91	0.196	0.597	-0.824	0.015	1.282
SEC11A	PPI	1	2.101	-0.576	-0.212	0.047	0.111	0.112	0.071	0.01	0.478	-0.916	0.376	-0.053	0.111	-0.239	0.249	0.293	-0.119	0.103	-0.3	0.024	-0.343	-0.116	-0.001	-0.037	0.249	0.088	-0.252	-0.265	-0.443	0.172	-0.247	-0.148	-0.001	-0.282	0.098	0.014	0.054	-0.012	0.122	-0.072	0.471	-0.115	-0.042	0.236	0.113	0.309	-0.004	0.224	0.087	0.255	0.398	-0.09	-0.44	-0.217	0.009	0.149	0.297	-0.2	0.047	-0.119	0.404	0.147	0.081	0.003	0.078	-0.14	0.475	-0.056	-0.433	-0.358	-0.161	-0.056	-0.143	0.272	0.226	-0.258	0.021	0.158	0.008	-0.064	0.172	-0.117	-0.309	-0.538	-0.157	-0.122	-0.248	-0.156	0.446	-0.09	-0.276	0.101	0.347	0.152	0.278	-0.416	-0.225	0.54	-0.381	-0.009	-0.302	0.026	0.002	0.116	0.486	0.071	0.02	0.209	-0.066	-0.353	-0.099	0.068	0.245	-0.115	-0.166	0.222	0.305	0.368	0.291	-0.081	0.273	-0.083	0.049	0.137	-0.089	0.32	0.536	-0.311	-0.142	0.297	0.381	-0.048	0.2	0.321	0.296	0.176	-0.006	0.131	0.281	-0.339	0.345	0.091	-0.239	0.169	0	-0.082	-0.278	0.159	0.09	-0.167	-0.19	-0.22	-0.066	-0.163	-0.184	0.179	0.219	0.081	-0.09	-0.215	-0.068	-0.14	-0.181	-0.657	-0.074	-0.048	-0.288	-0.05	-0.076	-0.047	0.212	0.079	-0.264	-0.277	0.056	-0.136	-0.403	0.204	-0.14	0.044	0.022	0.334	0.22	-0.013	0.285	-0.438	-0.217	-0.296	0.346	-0.156	-0.112	0.307	0.202	-0.397	0.055	0.068	-0.097	-0.3	0.12	-0.209	0.278	0.397	-0.1	0.09	0.086	-0.178	-0.556	-0.001	-0.339	0.081	-0.487	-0.099	0.254	0.108	0.073	-0.41	-0.076	-0.345	-0.2	0.113	0.162	0.283	-0.106	-0.087	0.233	-0.243	0.088	0.041	-0.128	-0.204	-0.437	0.128	0.175	-0.136	-0.041	0.066	-0.104	0.207	-0.07	0.049	0.392	-0.202	-0.01	0.217	0.535	0.212	0.552	-0.423	0.21	0.279	-0.325	0.336	-0.086	0.168	0.264	0.354
SST	PPI	1	1.891	-0.704	-0.913	-0.511	-0.018	-0.546	-0.371	0.005	-0.519	-0.322	-0.138	-0.096	0.179	0.725	-0.49	-0.635	0.303	-0.615	0.344	0.006	-0.017	-1.095	-0.767	0.858	-0.541	0.068	0.136	-0.044	0.381	-0.095	-0.21	0.168	0.762	-0.217	0.32	0.103	0.347	0.031	-0.137	0.128	0.527	-0.151	0.078	0.103	0.311	0.024	0.559	-0.115	-0.294	0.188	0.134	0.046	-0.192	-0.141	0.078	-0.307	-0.287	0.453	-0.451	-0.17	-0.22	-0.552	-0.345	0.145	0.178	0.31	0.261	0.508	0.252	0.204	0.116	0.17	0.261	-0.065	-0.007	0.404	-0.034	-0.644	0.365	0.186	0.288	0.065	0.342	0.18	0.232	0.732	-0.221	0.392	0.257	-0.065	0.421	0.046	-0.427	0.023	0.448	0.444	-0.198	0.277	0.12	0.149	-0.16	-0.291	-0.215	0.07	-0.088	0.098	0.102	0.142	-0.284	0.132	-0.384	0.003	-0.316	0.11	0.579	-0.307	-0.075	-0.123	-0.368	0.106	-0.411	0.174	0.018	0.385	-0.059	-0.334	-0.385	0.202	-0.13	-0.1	0.101	-0.125	0.159	-0.279	0.046	0.012	0.054	0.002	0.24	0.102	0.011	0.212	0.48	0.088	-0.21	0.051	-0.125	0.059	-0.485	0	-0.207	-0.404	0.072	-0.302	0.308	0.071	-0.026	-0.37	0.018	0.162	0.426	-0.161	-0.112	0.096	-0.001	0.278	0.594	0.816	0.211	0.023	-0.008	0.254	-0.154	0.137	-0.09	0.093	-0.218	0.32	0.141	0.098	0.211	0.154	-0.204	0.045	0.353	-0.151	0.203	0.006	0.206	0.058	-0.229	-0.05	-0.255	0.044	0.337	0.065	0.059	-0.143	-0.323	-0.231	-0.286	-0.218	-0.17	0.087	-0.052	0.011	0.17	0.146	-0.03	-0.11	-0.17	0.098	0.465	0.312	0.187	0.25	-0.096	0.103	0.108	-0.012	0.168	-0.349	0.205	-0.188	0.152	0.285	-0.094	0.104	0.188	0.067	0.209	0.385	0.123	-0.033	0.105	0.195	-0.304	0.232	0.15	0.101	-0.347	0.112	0.245	-0.029	0.071	0.025	-0.002	-0.021	-0.182	0.316	-0.033	-0.125	-0.222	-0.253	-0.185	0.344
PRKCG	target	1	8.923	-1.043	-0.641	-1.443	-0.629	-0.332	0.258	1.362	-1.312	-1.341	0.263	-0.298	-0.049	0.17	0.975	1.519	0.264	0.503	-0.755	0.047	0.051	1.048	-1.038	-0.654	0.641	-0.059	-1.208	-0.2	-1.698	-0.03	-1.328	1.427	-0.431	-0.016	0.876	-0.262	-0.906	0.401	0.794	1.747	-1.416	0.701	1.302	-0.03	-0.816	-0.97	0.646	0.829	-0.112	0.331	0.219	0.694	-1.205	-0.373	-0.275	-0.281	0.182	0.785	0.39	0.844	1.102	0.096	1.363	0.217	-0.229	0.09	-0.595	0.535	0.259	-0.427	1.098	1.666	-0.444	0.055	0.429	0.569	0.079	0.261	0.446	0.262	0.757	-0.097	0.258	-0.179	-0.512	-1.024	-0.3	0.661	0.379	1.302	-1.108	-0.086	-0.503	0.188	0.317	-0.134	-0.188	1.11	-0.038	-0.053	-0.186	0.677	0.492	0.581	0.331	0.84	0.411	0.153	-0.02	-0.702	0.258	1.919	0.379	0.5	1.075	-0.825	0.474	-0.572	-0.847	0.051	0.784	0.769	-0.007	0.349	-0.034	-0.176	-2.047	1.188	0.181	-0.499	-0.213	0.449	0.494	-0.279	-0.637	0.604	0.94	0.495	-0.62	-0.039	0.444	0.167	0.459	0.243	0.366	-0.897	-0.331	0.767	0.346	0.785	1.177	0.563	0.552	0.512	-0.197	0.059	0.448	-0.634	0.173	0.56	-0.368	0.088	1.444	1.061	1.519	-0.848	-0.111	-1.38	0.939	-0.576	0.183	-0.591	0.817	-0.326	-0.605	0.75	0.984	0.88	-0.321	0.298	1.06	-0.472	-0.355	-0.219	-0.482	-0.349	-0.695	-0.818	-0.611	0.301	-0.623	0.272	-0.599	-0.373	-1.119	0.401	0.464	-0.861	0.336	-0.102	0.301	0.437	-0.695	-0.142	-1.016	-0.194	0.712	0.902	-0.027	0.88	0.198	0.381	-0.002	0.191	0.32	0.798	-0.088	-0.109	0.15	-0.128	-0.493	-1.053	-1.544	0.764	0.44	-1.107	0.132	-0.784	0.376	-0.106	0.316	-0.146	0.529	-0.459	0.127	0.913	-0.057	0.563	0.084	0.352	0.208	-0.39	0.875	-0.367	0.192	0.133	0.168	0.477	0.612	-0.332	-0.374	-0.305	-0.775	-0.136	-0.179	0.792
SLC25A24	PPI	1	6.066	-1.009	-1.133	-0.268	0.457	-0.851	0.302	-0.416	1.105	-1.925	0.482	-0.265	0.154	-0.284	-0.227	0.948	0.289	-0.054	-0.034	0.399	0.385	-0.256	0.415	0.821	1.345	-0.225	0.21	-0.731	-0.277	-0.261	-0.117	0.252	-0.523	0.411	0.101	-0.401	0.01	-0.731	0.365	0.695	-0.223	-0.342	-0.699	-0.47	0.087	-0.513	-0.026	0.13	-0.16	-0.673	-0.788	0.755	0.36	0.044	0.129	-0.253	-1.4	0.862	-0.117	-0.591	0.258	0.794	0.405	0.106	-0.587	0.489	-0.803	-0.029	-0.029	-0.158	0.789	-0.364	0.525	0.958	0.215	-0.029	0.096	-0.568	-0.078	-0.201	0.327	0.678	-0.176	-0.489	-0.68	0.257	0.179	0.724	-0.77	0.826	0.249	0.678	0.218	-0.092	0.006	0.11	-0.847	-0.379	0.117	-0.498	-0.322	0.241	0.168	0.213	-0.265	-0.32	0.417	-0.128	-0.091	-0.887	-0.025	-0.368	-0.224	0.12	-0.791	0.817	0.029	-0.031	0.209	-0.051	0.428	0.66	-0.546	-0.287	-0.12	0.635	0.647	0.494	0.04	0.311	-0.043	0.824	-0.262	-0.131	-0.163	0.354	0.035	-0.149	-0.288	-0.155	-0.275	-0.039	-0.585	-0.044	-0.897	0.126	-0.239	0.266	-0.482	-0.107	0.482	0.197	-1.079	-0.187	0.141	-0.087	0.34	0.282	-1.376	-0.028	0.214	0.085	0.283	0.159	0.247	0.478	-0.28	0.066	-0.857	-0.172	-0.075	-0.322	0.046	-0.066	0.229	0.179	-0.11	-0.315	-0.53	-0.125	-0.388	-0.162	0.047	0.537	0.427	0.833	0.224	-0.544	-0.795	0.129	-0.466	-0.323	-0.59	-0.378	0.052	-0.814	0.084	-0.133	0.041	0.029	0.269	-0.131	0.507	0.006	0.614	-0.294	-0.015	0.028	0.093	-0.014	0.156	0.119	0.052	-0.2	-0.387	-0.627	-0.235	0.373	0.509	1.158	-0.718	0.23	-0.321	-0.242	0.219	-0.102	-0.445	-0.825	0.187	0.242	0.097	0.243	-0.085	0.403	-0.263	0.547	0.609	-0.609	0.075	0.206	0.263	0.904	0.259	0.628	-0.466	0.235	0.371	-0.159	-0.726	-0.392	0.084	0.638	0.299	-0.363	-0.113	0.624
HTR3B	target	1	5.703	-0.362	-1.68	-0.031	0.352	-0.813	0.482	0.887	1.382	-1.869	0.773	0.086	-0.18	-0.418	-0.169	0.227	-0.336	-0.056	-0.319	-0.139	-1.182	-0.012	0.432	-0.418	-0.344	0.726	-0.073	0.255	0.34	-0.251	-0.439	0.524	-0.159	-0.125	-0.222	-0.156	0.612	0.072	-0.775	0.072	0.708	-0.33	-0.017	0.306	0.037	0.014	-0.374	-0.006	-0.465	0.303	0.143	-0.624	0.073	0.507	-0.104	0.056	0.219	-1.724	0.233	0.012	0.492	0.3	0.527	0.309	-0.559	-0.241	-0.108	0.885	0.058	-0.221	-0.075	-0.832	0.055	0.275	0.262	-0.59	0.114	0.331	0.522	-0.466	0.67	-0.975	0.085	0.01	-0.646	0.807	-0.414	0.178	-0.442	-0.279	-0.203	-0.205	-0.181	-0.789	0.684	-0.052	0.924	-0.657	-0.1	-0.295	-0.055	-0.268	-0.366	0.418	-0.56	-0.341	-0.704	-0.653	-0.088	0.472	0.234	0.176	0.059	0.167	-0.514	0.543	-0.724	-0.054	0.236	-0.389	-0.221	-0.66	0.276	0.285	0.062	0.866	0.092	0.323	-0.35	-0.245	0.046	-0.827	0.026	0.033	0.064	-0.402	0.046	-0.221	0.276	-0.402	0.164	0.216	-0.621	-0.073	-0.541	0.23	0.062	-0.148	0.213	1.394	-0.601	-0.586	-0.381	-0.331	0.447	0.63	0.098	-0.201	0.553	-0.025	0.324	0.061	0.7	-0.329	-0.583	-0.226	0.7	0.366	0.077	0.393	-0.063	0.266	0.602	0.009	0.165	-0.075	-0.625	0.096	-1.114	-0.288	0.302	-0.324	-0.166	-0.397	0.05	0.065	0.303	0.324	0.251	0.243	-0.123	-0.236	-0.395	0.633	-0.208	-0.288	-0.329	-0.271	-0.534	-0.667	-0.536	-0.187	-0.17	-0.003	0.263	-0.149	0.053	-0.259	-0.4	-0.423	0.821	-0.281	0.044	0.097	0.237	0.267	0.505	-0.477	0.018	0.007	-0.556	0.558	-0.241	-0.334	-0.754	0.042	0.139	-0.012	-0.011	-0.014	0.485	-0.768	-0.038	0.508	0.273	-0.759	-0.619	-0.367	-0.868	0.112	-0.698	0.265	0.226	0.056	0.322	-0.633	0.538	0.12	0.39	-0.138	0.075	0.23	-0.143	0.147	0.053	0.061
MYO6	PPI	1	17.143	-5.615	-5.399	0.883	-0.73	-2.954	0.051	-4.224	0.355	1.521	-1.299	0.255	-0.331	-0.117	1.73	4.281	-1.652	0.137	0.727	0.877	0.036	-1.086	-0.079	2.152	1.504	-0.996	-1.747	-0.35	-1.05	0.439	-0.364	-1.073	-0.489	-1.641	-0.79	-2.063	1.694	0.977	0.769	0.291	-2.203	1.514	-0.382	-0.46	0.465	0.547	0.846	0.352	0.404	-0.336	-0.268	-0.674	0.176	0.338	0.59	-2.151	0.643	-0.253	0.088	0.057	-0.497	0.09	0.132	0.578	1.642	-1.416	-1.072	-1.585	-0.426	0.972	0.906	-1.499	1.083	0.274	-0.169	0.327	0.654	-0.779	0.562	0.546	-0.579	0.679	1.352	-0.592	1.444	0.108	-0.315	1.818	-0.622	1.282	1.055	0.3	0.407	-0.046	0.86	0.304	-1.01	0.532	-2.046	-1.571	0.582	0.338	-0.39	-1.02	-1.294	1.013	0.139	-0.342	-0.332	-0.868	-0.627	2.054	0.517	0.486	0.124	0.439	1.234	-1.131	0.984	0.299	-0.007	0.322	-1.088	1.61	-1.055	-0.323	0.167	0.23	-0.081	1.661	-1.208	-0.991	-0.541	-0.003	1.161	-1.242	-0.176	-2.477	0.315	-0.017	0.325	0.662	0.242	0.635	0.211	1.598	0.356	1.339	-0.568	0.347	-0.193	-0.296	0.27	-1.302	0.668	0.616	-0.012	0.018	2.045	-0.217	0.718	-0.01	-0.315	0.299	0.32	0.625	0.821	0.011	-0.36	1.194	-1.101	1.438	-0.476	-0.738	1.1	-0.672	-0.796	-1.391	0.096	-0.778	1.513	-0.944	-0.342	0.258	-0.116	0.171	0.002	1.069	-0.207	-0.059	-1.009	0.642	-0.822	0.816	-0.983	-0.867	0.49	0.722	0.085	1.41	1.092	-0.879	-1.799	0.797	0.452	-0.888	0.513	0.169	-0.424	-0.172	0.053	-0.84	0.443	1.029	0.045	-0.754	-0.582	0.796	-0.049	-0.343	1.328	0.786	1.143	0.127	0.801	1.94	-0.893	0.551	0.393	-1.903	2.32	-0.058	0.56	-0.918	-0.803	1.235	1.402	-1.253	0.997	0.043	0.246	0.364	-1.076	2.234	0.67	0.795	-1.659	0.38	-1.394	0.486	0.263	-0.529	-0.345	-0.069	-0.896	-0.117
FAM53C	PPI	1	6.978	0.318	-1.531	-1.9	0.837	1.518	-0.139	1.879	-3.181	1.187	-0.146	0.4	0.031	-0.148	1.967	-0.109	-0.998	0.207	1.124	-0.314	-0.204	1.317	-0.028	-3.856	-0.783	0.529	0.621	-0.407	1.485	-0.286	-0.616	1.4	0.161	-0.533	1.176	-0.843	0.534	0.778	0.317	-0.859	0.258	-0.223	0.071	-0.732	0.564	-0.736	1.062	-0.362	0.81	1.022	-0.038	-0.38	-0.351	-0.105	0.452	-0.034	-0.661	-0.442	-0.505	-0.008	-0.417	0.319	-0.768	0.273	-0.133	-1.041	0.726	-0.711	0.667	-0.32	-1.153	0.157	-1.136	-0.041	0.229	0.224	-0.246	-0.434	0.341	-0.39	-0.342	-0.058	-0.233	-0.098	-0.157	0.257	0.54	1.133	0.29	0.68	-0.207	-0.078	0.74	-0.137	-0.103	-0.314	-0.621	-0.057	-0.306	-0.523	0.768	-0.152	0.076	-0.308	0.261	0.207	0.117	1.092	-0.099	-0.581	-0.738	-0.263	-0.11	0.708	0.395	-0.576	-0.231	-0.194	-0.191	0.634	0.005	-0.473	-0.666	-0.486	-0.721	-0.007	-0.009	-0.084	-0.456	-0.457	0.229	0.134	0.238	-0.017	0.564	-0.195	-0.183	0.07	0.308	-0.007	-0.229	0.153	-0.21	-0.041	0.34	0.021	0.764	0.502	-1.003	-0.056	-0.04	0.322	-0.129	-0.027	0	0.754	0.63	0.442	0.432	0.843	-0.076	-0.208	0.201	-0.374	0.131	0.285	0.421	-0.598	0.292	0.255	0.117	-1.06	-0.504	-0.112	0.47	0.026	-0.289	-1.523	1.002	0.125	0.019	0.682	-0.446	0.61	0.277	0.489	0.082	0.667	0.468	-0.823	-0.324	0.541	0.051	-0.474	-0.074	0.408	-0.736	0.026	0.651	0.029	0.926	0.496	0.717	0.951	0.262	0.579	0.146	-0.561	-0.36	-0.103	-0.097	0.336	0.394	1.06	-0.16	-0.211	-0.304	0.4	-0.283	0.035	-0.432	0.285	-0.358	0.621	-0.091	0.824	-0.07	0.673	-0.654	0.304	-0.452	0.427	0.1	0.192	0	0.562	0.552	-0.172	0.08	0.66	-0.15	0.292	0.208	-0.069	0.04	-0.077	-0.075	0.89	0.074	0.445	-0.319	-0.656	0.455	0.104	-0.512	-0.495
ACBD3	PPI	1	9.693	-3.173	-2.236	-0.936	0.144	-0.427	-1.501	-3.633	-5.167	5.91	-2.266	-0.739	0.438	3.429	2.307	5.682	-6.63	0.393	-0.141	0.894	-1.14	0.11	-0.347	1.639	-0.03	0.391	0.278	0.906	1.187	-0.811	0.663	-0.061	-0.209	-0.349	0.266	-0.004	0.396	-0.388	0.326	0.224	-0.688	-0.658	-0.21	-0.188	0.372	0.171	-0.076	-0.118	0.13	1.643	-1.678	-0.343	-1	-0.52	-0.157	-0.589	-0.337	-0.829	0.629	1.478	0.266	-0.428	0.137	1.004	2.114	0.966	1.289	1.182	-0.68	0.996	-0.391	-1.009	0.819	-0.097	-1.142	-1.575	0.587	-0.217	0.049	0.383	-0.183	-1.073	0.067	0.317	0.347	-0.004	0.742	-1.733	0.964	0.61	-0.545	-1.216	-0.116	0.265	0.041	1.124	0.249	-0.058	-0.063	-0.894	0.61	-0.433	-0.946	0.031	-0.449	1.249	-0.198	-0.14	1.16	-0.521	-1.07	-0.534	0.265	-0.225	0.548	0.576	1.5	-0.78	-1.045	0.292	-0.294	1.078	0.26	0.494	-0.777	0.535	-0.337	-0.473	-1.26	-0.294	-0.497	0.118	0.282	0.602	-0.493	0.05	-1.236	1.237	-0.648	0.084	-0.216	-1.291	-0.503	-0.553	-0.723	-0.968	-0.053	0.166	-1.359	0.388	1.189	0.644	-0.302	-1.228	0.589	-0.355	-0.055	-0.545	-0.052	0.022	-0.076	-1.377	-0.157	-0.579	0.082	-0.377	0.452	0.114	0.435	0.372	0.113	0.127	0.694	2.392	0.794	0.531	0.113	-0.921	0.908	0.351	-0.377	-0.355	-1.23	-0.703	0.026	0.374	0.7	0.854	0.379	0.341	-0.543	0.008	-0.729	0.61	0.699	-0.053	1.219	0.379	0.494	0.146	1.32	-0.351	-1.382	0.062	0.231	-0.167	-1.327	-0.86	-0.609	-0.297	-0.648	-0.331	-0.906	0.542	0.449	1.141	0.387	0.073	-0.335	0.461	0.578	0.177	-0.661	0.623	0.575	-1.178	0.816	-0.09	-0.63	0.187	-0.734	0.261	-0.059	-1.065	0.611	0.097	-0.038	0.896	-0.872	0.338	-0.367	-0.221	-0.162	-0.322	0.361	0.713	-1.294	-0.659	0.161	-0.054	-0.134	0.267	-0.368	-0.061	-0.026	0.052
TNF	target	1	3.4	-0.382	-0.802	-0.821	-0.314	-0.041	0.158	0.302	0.368	-0.704	-0.047	-0.222	0.685	0.494	0.2	-0.27	0.265	0.127	-0.444	0.269	-0.285	-0.101	0.602	-0.004	0.218	0.058	-0.17	0.136	-0.363	-0.616	0.235	0.122	-0.066	-0.559	0.156	0.338	0.125	0.259	-0.538	-0.078	0.562	0.365	-0.086	-0.435	-0.802	0.391	0.299	0.055	-0.125	-0.161	-0.405	-0.17	-0.624	0.364	-0.054	0.223	-0.503	-0.212	-0.312	-0.359	-0.234	0.083	-0.463	-0.013	0.03	0.36	0.081	-0.057	-0.097	0.081	0.204	0.203	0.556	-0.308	0.523	0.371	-0.154	0.237	-0.604	0.27	0.184	0.366	-0.055	-0.107	-0.357	-0.068	-0.656	0.481	-0.144	0.379	-0.122	0.014	0.136	-0.03	0.497	-0.814	-0.186	0.177	-0.486	0.272	-0.141	-0.334	-0.431	-0.472	0.504	-0.339	0.255	-0.549	-0.108	-0.234	0.085	-0.245	0.186	0.485	-0.04	-0.077	-0.258	0.037	0.236	0.217	-0.065	0.06	-0.197	0.21	0.015	0.952	0.073	0.202	-0.288	0.077	0.202	0.208	-0.431	0.176	0.331	-0.161	0.31	-0.117	-0.229	-0.039	0.432	0.321	-0.347	-0.171	-0.378	0.148	0.199	-0.457	-0.162	0.241	-0.095	0.07	0.181	-0.112	0.106	0.068	-0.174	-0.024	0.048	-0.033	-0.098	0.508	0.083	0.43	-0.248	0.23	-0.08	-0.131	0.263	-0.155	0.353	-0.325	-0.057	0.103	0.417	-0.245	-0.203	-0.747	0.241	0.221	-0.46	-0.286	-0.18	-0.234	-0.29	0.023	-0.609	-0.21	0.274	-0.354	0.45	-0.234	0.366	0.027	-0.233	-0.227	-0.024	-0.15	-0.116	0.786	-0.293	-0.314	-0.478	-0.695	-0.371	0.165	0.098	0.478	-0.287	-0.39	0.201	0.3	0.019	0.425	0.179	-0.072	-0.168	-0.079	0.187	0.272	0.344	0.036	0.249	0.533	1.093	-0.684	0.051	0.106	-0.281	-0.682	-0.484	-0.449	-0.353	-0.638	0.107	0.275	-0.163	-0.3	0.524	-0.321	0.315	0.346	0.159	0.053	0.299	-0.268	0.738	0.016	0.389	-0.15	0.331	0.006	0.193	-0.073	-0.688	-0.012
THSD7B	PPI	1	18.355	-3.496	-2.24	-2.045	0.075	1.138	-0.022	2.525	-1.567	-3.563	2.257	-1.095	0.859	-1.408	3.457	1.575	3.146	2.658	0.494	1.206	1.215	5.431	-1.717	0.713	-3.815	-2.323	2.035	0.422	3.839	2.429	1.19	1.656	1.034	-0.483	-2.462	0.581	-2.224	1.8	1.209	1.298	0.41	-1.007	-0.445	1.749	-2.452	-0.15	2.842	-1.589	0.02	-0.44	-0.161	-0.828	3.29	-1.369	1.968	1.446	-0.008	-1.342	0.233	-2.382	0.658	-3.538	1.456	2.82	-1.597	1.15	0.413	-0.563	-0.5	-2.244	0.913	0.847	-0.347	-0.637	4.794	-0.916	2.721	0.809	-0.923	-0.795	0.039	1.353	0.325	0.787	-1.324	1.03	1.093	0.696	0.02	3.484	3.17	0.936	-1.528	1.417	0.503	0.409	0.707	-1.648	0.115	-2.527	1.47	-2.388	-0.788	-3.711	2.064	1.465	0.182	-3.585	1.034	2.482	2.069	-0.211	2.298	-0.486	3.071	-1.566	1.602	4.036	0.93	0.851	-0.745	-3.433	1.492	-0.463	0.724	-3.72	1.295	0.303	1.464	3.198	1.854	-1.505	2.467	-0.792	0.798	1.979	2.234	3.81	0.401	-0.71	1.11	0.817	0.63	2.309	2.623	1.127	-0.707	-2.603	1.276	-1.394	0.274	0.83	-1.794	-1.243	0.235	2.11	-1.705	-0.294	-0.971	0.527	-0.303	-0.843	0.71	2.616	-1.291	1.307	2.799	-0.968	0.238	-0.322	2.16	-0.109	-0.733	-3.133	0.432	-0.268	-0.348	0.395	0.109	0.103	-0.918	2.656	0.42	0.549	0.999	-1.778	-0.064	1.246	1.729	-0.081	-1.604	1.056	1.024	-0.937	-0.476	0.879	-0.904	1.202	3.218	-0.662	-0.06	-0.557	-0.184	0.875	2.63	-0.41	0.729	-1.393	-1.345	-1.9	2.327	-0.151	1.425	-0.909	2.464	-2.132	-0.29	-0.702	-1.014	-1.051	-0.698	1.35	1.135	-0.317	0.788	1.248	2.421	-0.871	-1.27	-1.242	1.63	2.089	0.058	0.094	-1.277	-0.19	2.409	1.69	-1.735	1.13	-0.639	-0.875	1.208	0.264	-1.235	-0.264	1.511	-0.439	0.253	-1.941	-0.05	-0.289	0.788	1.862	2.322	-1.562
KANSL1	PPI	1	19.024	2.668	-5.156	-2.81	-1.635	3.708	1.185	2.17	-0.937	3.938	1.627	0.043	0.113	0.121	0.68	-0.824	2.001	-1.711	-1.662	-0.418	1.194	-0.958	1.896	0.312	-3.32	0.68	-0.557	-0.798	-2.569	-1.923	-0.64	1.14	1.63	0.476	0.594	-0.914	0.545	0.361	-0.133	0.304	0.324	1.926	-0.091	0.745	1.865	-0.879	0.733	0.065	-0.16	1.078	0.243	0.171	1.099	-1.368	0.562	-0.591	-0.053	-1.55	1.86	-0.063	-0.009	-1.196	-2.059	0.618	-0.588	-1.145	1.043	-0.177	0.992	-0.118	-0.913	-0.602	-0.187	-0.844	0.007	-1.023	0.937	-0.68	-0.622	0.815	1.136	-1.534	0.228	-0.205	0.489	-0.302	-0.996	-1.15	1.798	1.33	0.54	0.788	1.279	2.691	0.644	0.333	-0.156	0.116	-0.604	-0.471	0.744	1.506	-0.817	0.626	-1.205	1.401	0.093	-0.828	-1.211	0.565	-0.324	-1.028	-1.759	0.678	1.066	0.835	-0.571	-1.233	2.125	-0.124	0.353	0.801	0.133	0.211	-1.277	-0.722	-0.255	-1.707	-0.408	1.143	0.072	0.334	0.682	-1.692	1.339	0.161	0.399	1.704	-0.64	1.519	1.84	-1.418	-0.994	0.172	-1.524	-0.384	0.027	-0.317	1.889	0.617	0.821	-0.049	0.468	-0.787	0.362	-0.428	-0.848	0.92	-0.994	0.263	-2.227	-0.861	-0.576	-0.169	1.849	-1.576	0.659	0.173	1.109	1.274	-1.255	-0.599	-0.592	-0.534	1.18	0.723	0.656	-2.469	0.507	1.326	-0.718	0.575	0.623	0.729	0.512	0.173	0.405	-0.389	-0.082	0.889	-2.28	1.509	0.107	-0.101	1.641	0.491	0.7	-0.513	-0.1	0.218	1.303	0.096	-0.685	-0.756	-0.597	-0.417	1.07	-1.118	-0.254	0.89	-0.901	0.575	1.391	-0.316	0.493	0.1	0.212	0.096	1.251	0.634	0.747	1.183	1.08	0.964	-1.269	0.956	0.271	0.057	0.341	0.207	0.081	0.197	-1.527	-0.875	-0.166	-0.666	-0.407	0.775	-0.576	-2.427	0.302	-1.333	-0.219	-1.303	0.701	-0.724	0.701	-0.171	-0.078	-0.068	-1.109	1.292	0.749	-0.142	0.701	-0.044
HBG2	PPI	1	2.226	-0.074	-0.413	0.259	0.624	-0.394	0.578	0.331	0.544	-0.57	0.121	0.031	-0.162	0.21	0.107	-0.119	-0.052	-0.053	0.054	-0.022	0.178	-0.468	0.617	0.116	0.324	-0.03	-0.047	0.027	0.309	-0.345	0.029	-0.288	0.076	-0.05	0	-0.118	0.091	-0.195	0.063	0.096	0.271	-0.037	-0.207	-0.198	0.195	-0.347	0.127	0.019	0.169	-0.389	0.635	-0.07	0.215	0.305	-0.04	-0.119	0.194	-0.102	-0.3	-0.068	-0.027	-0.076	0.412	-0.188	0.223	-0.257	-0.037	-0.135	0.573	-0.42	0.18	0.316	0.218	-0.094	0.174	0.163	-0.061	-0.181	0.045	0.298	-0.145	-0.179	-0.139	0.454	-0.401	-0.43	0.499	-0.106	0.299	-0.355	-0.032	0.434	0.088	0.296	0.075	0.364	0.255	0.218	-0.308	-0.034	-0.275	0.5	0.453	0.128	-0.47	0.071	-0.504	-0.227	-0.087	0.016	0.173	-0.356	-0.626	-0.35	-0.176	0.02	-0.093	-0.222	-0.025	0.202	0.155	-0.307	0.14	-0.068	0.211	0.282	0.273	0.468	0.135	-0.355	-0.121	-0.238	0.016	-0.396	-0.138	0.659	0.377	-0.625	-0.295	0.342	0.318	0.36	-0.074	0.083	-0.487	0.031	0.099	-0.07	-0.011	-0.158	-0.187	-0.14	-0.444	0.178	0.042	0.131	-0.266	0.334	-0.835	-0.528	0.033	0.085	0.038	0.177	0.216	-0.208	-0.387	-0.137	-0.192	0.086	-0.003	0.539	0.258	0.076	0.021	-0.047	0.588	0.32	-0.027	-0.398	-0.261	0.072	-0.272	0.413	-0.36	-0.27	-0.128	-0.066	0.236	-0.123	-0.211	0.138	-0.173	0.071	-0.049	0.011	0.282	0.068	-0.294	0.233	0.497	-0.259	-0.08	-0.007	0.435	-0.045	0.254	-0.035	0.529	-0.045	-0.042	0.32	-0.529	0.409	-0.533	0.02	-0.432	0.245	-0.353	0.21	-0.193	-0.346	-0.329	0.052	0.174	-0.273	0.013	-0.315	0.202	0.495	0.183	-0.574	0.244	0.247	0.031	-0.159	-0.487	-0.211	-0.22	-0.027	-0.278	-0.249	0.053	0.116	0.052	0.507	-0.121	0.586	-0.072	0.037	0.247	-0.113	-0.298	0.075	-0.172	0.138
PIK3R4	PPI	1	18.757	-2.191	-3.919	0.061	0.126	-1.556	-0.379	1.195	2.34	-1.687	0.362	-0.087	-0.084	-2.167	0.031	0.867	-0.431	-0.215	-1.961	-1.23	-1.859	-0.393	1.682	1.52	0.159	-0.387	-0.396	0.028	-1.175	-1.326	0.062	1.422	1.46	0.75	0.146	-1.435	0.451	-1.535	-0.362	-0.031	-0.003	-0.735	-0.682	-1.086	-0.484	0.079	1.613	-0.585	-0.624	-0.276	-0.221	0.41	-0.055	-1.113	-1.168	-0.36	-0.681	-0.308	0.484	0.148	1.09	-1.223	-1.182	-0.933	-1.057	0.575	0.815	0.89	0.336	-1.203	0.134	-0.139	1.118	-0.22	0.434	-1.288	1.106	1.017	0.781	0.277	-0.393	-0.334	-0.465	1.038	0.019	-1.479	-1.948	1.061	-0.358	-0.623	0.68	0.28	0.325	0.399	1.413	1.2	-1.747	1.25	0.384	0.261	0.001	0.85	-0.956	-0.421	-1.355	-1.046	0.599	-1.882	-0.284	-0.182	-1	-0.129	-0.532	-0.447	0.03	-0.058	-0.181	0.457	0.946	0.369	1.169	-0.88	1.147	0.876	2.371	-0.102	-0.379	0.23	-0.616	0.525	0.387	-0.467	-0.478	0.614	0.56	-1.36	0.142	-1.272	-0.535	-0.696	-0.657	0.197	-0.341	-0.614	-0.761	0.923	-0.901	0.336	-0.526	1.461	-1.199	0.017	-2.119	-1.092	0.067	1.481	-0.418	-0.124	0.175	0.408	-0.305	-0.732	2.382	-1.371	-1.323	-0.83	1.834	0.753	-0.015	0.519	0.271	-0.533	0.654	-1.698	-1.176	-1.908	-1.535	-0.707	0.188	1.364	2.47	-1.188	-0.071	-0.412	1.471	1.686	1.402	0.69	-0.373	-0.893	-0.291	0.078	-1.108	0.008	0.067	0.882	0.412	-0.429	0.29	0.414	0.279	-0.208	1.53	-0.359	-1.351	0.013	0.478	0.345	0.414	-0.452	-0.935	1.586	0.231	1.021	0.434	1.888	0.796	1.8	0.575	-0.219	-0.536	-0.774	-0.665	-0.761	0.552	-0.158	-0.361	0.945	-0.253	-2.337	-1.024	-0.284	-0.485	-0.482	-1.775	-0.193	-0.732	-1.115	2.132	-0.203	0.681	0.229	1.21	0.701	-0.358	-0.478	-1.161	0.732	-0.128	-0.809	-0.423	0.477	0.62	-2.364	-0.32	1.73
IDO2	PPI	1	5.917	-1.66	-0.68	-1.463	0.1	-0.925	-0.223	-0.058	0.423	-1.475	0.264	0.118	-0.038	-0.21	-0.615	-0.437	0.045	-0.294	0.034	-0.125	-0.543	-1.019	0.36	-0.477	-0.163	0.535	0.752	-0.379	0.411	-0.057	-0.348	0.85	0.255	0.113	-0.046	-0.585	0.828	0.025	-0.857	0.236	0.47	-0.701	-0.118	-0.03	-0.139	0.268	0.283	0.204	-0.044	-0.173	-0.298	0.688	-0.124	-0.1	0.26	0.732	-0.254	-0.599	-0.251	0.231	-0.431	0.925	-0.755	-0.139	-0.105	-0.315	-0.055	-0.14	0.39	0.249	0.925	-0.321	-0.492	0.252	-0.804	-0.712	-0.049	0.545	-0.254	-0.526	1.191	-0.147	-0.072	0.176	0.12	0.31	-0.497	0.175	0.061	0.119	-0.029	0.131	-0.398	0.83	0.125	-0.585	0.211	0.442	-0.032	0.773	0.296	0.056	0.397	-0.022	-0.186	0.528	-0.947	-0.531	-0.305	0.63	0.542	0.06	-0.228	0.07	1.132	0.186	-0.707	0.191	0.011	0.47	-0.109	0.505	-0.727	0.027	0.045	0.075	1.186	-0.053	0.034	0.111	-0.768	0.461	-0.06	-0.252	0.032	-0.284	0.026	-0.472	0.019	-0.775	0.605	0.185	-1.104	0.629	-0.841	-0.21	0.658	0.979	0.214	-0.447	-0.536	-0.715	-0.638	0.432	-0.46	0.467	-0.8	0.212	-0.381	0.218	0.408	0.03	-0.274	-0.534	0.194	-0.963	0.021	0.09	0.149	-0.622	0.498	0.139	0.51	0.018	0.405	-0.515	-0.261	0.33	-0.082	-0.261	-0.179	0.513	0.125	-0.301	-0.258	0.62	-0.097	0.405	0.338	0.44	-0.951	0.228	0.416	-0.41	0.094	-0.623	-0.135	-0.537	0.495	-0.123	-0.607	0.233	-0.437	-0.634	-0.029	-0.431	0.176	-0.695	0.613	0.017	0.429	-0.556	0.727	-0.327	-0.234	0.485	-0.39	0.19	0.641	-0.398	0.739	-0.305	-0.048	-0.228	-0.07	0.018	-0.284	0.286	0.339	-0.186	0.594	-0.689	0.212	-0.207	0.196	-0.237	1.12	0.534	-0.343	-0.513	-0.926	-0.451	-0.115	0.262	-0.461	-0.43	-0.281	0.103	0.451	-0.14	0.268	-0.316	0.152	0.036	0.217	-0.001
CKS1B	target	1	0.831	-0.297	0.042	0.354	0.161	0.025	0.138	0.013	-0.159	-0.012	0.129	0.023	-0.099	-0.307	0.275	0.173	-0.101	0.085	-0.146	0.025	-0.069	-0.27	0.007	-0.238	0.045	-0.092	-0.295	-0.353	-0.201	0.218	-0.122	-0.037	0.182	-0.016	0.015	-0.182	0.111	0.275	-0.018	0.053	0.084	0.122	-0.118	0.306	0.019	0.089	-0.228	-0.062	-0.353	-0.259	0.199	-0.048	-0.122	-0.013	0.069	-0.039	-0.057	0.151	-0.122	-0.179	0.027	0.095	-0.094	0.168	0.012	0.067	-0.065	0.332	-0.16	0.051	0.206	0.114	0.037	-0.142	0.071	-0.159	0.18	0.342	-0.119	-0.308	-0.156	0.112	0.214	0.042	0.129	-0.021	-0.011	0.079	-0.175	-0.125	-0.061	0.121	-0.026	-0.134	-0.03	0.031	-0.147	-0.033	0.02	-0.035	0.156	0.117	0.009	0.006	0.286	0.169	-0.155	0.032	-0.163	0.173	-0.073	-0.002	-0.072	-0.156	0.256	0.015	0.185	0.125	0.149	0.286	0.01	0.244	0.143	-0.129	0.019	0.125	-0.001	-0.071	-0.197	-0.03	0.023	-0.282	0.045	0	-0.022	0.09	-0.055	-0.273	0.067	0.094	-0.087	0.062	0.024	0.066	0.007	-0.072	-0.096	-0.102	-0.186	-0.1	0.081	-0.23	0.09	-0.374	0.118	0.134	-0.109	0.113	-0.03	-0.005	0.034	-0.048	-0.062	0.101	0.23	-0.278	0.171	0.096	0.01	-0.108	0.078	0.102	-0.204	-0.218	0.24	0.103	-0.005	0.144	0.026	0.143	0.146	0.019	0.025	-0.243	-0.016	0.018	0.062	-0.047	-0.137	0.143	0.303	0.137	-0.111	-0.134	0.196	0.051	-0.18	-0.068	0.108	0.155	0.073	0.116	-0.103	0.3	-0.118	-0.015	0.054	0.105	-0.047	0.03	-0.153	0.079	0.006	0.12	-0.026	0.007	-0.105	0.041	-0.216	-0.114	-0.156	0.109	-0.023	0.009	-0.208	-0.321	-0.125	-0.079	0.148	-0.11	-0.052	0.089	-0.057	-0.184	0.126	0.062	-0.009	-0.113	-0.043	-0.296	0.099	-0.01	-0.023	0.05	0.042	0.079	0.251	-0.552	0.024	-0.164	0.225	-0.121	0.158	0.066	0.089	0.009
PHKG2	target	1	6.032	-1.303	-0.532	-1.027	-0.103	-0.737	-0.398	-0.013	0.403	-0.336	-0.454	-0.029	0.746	1.124	0.232	-0.053	-0.358	-0.674	-0.331	0.211	-0.81	-0.253	-0.008	0.696	-0.397	-0.962	-0.444	-0.445	-0.674	-0.186	-1.302	0.438	1.038	0.08	0.244	0.032	-0.569	0.073	-1.078	0.186	0.627	0.308	0.11	-0.035	-0.355	-0.134	-0.138	-0.522	-0.017	-0.253	-0.481	0.169	-0.446	-0.555	-0.683	-0.151	0.139	-0.467	-0.219	0.098	0.959	0.155	0.402	0.111	0.337	0.069	0.457	0.303	0.416	-0.437	-0.177	-0.369	0.621	-0.351	0.221	0.153	0.383	0.131	0.053	0.766	0.679	-0.134	-0.835	-0.074	-0.192	0.064	0.47	0.575	0.26	-0.628	0.482	0.133	-0.466	0.301	0.501	0.223	-0.166	-1.129	1.084	0.996	-0.408	0.773	0.519	-0.248	0.563	0.245	0.351	0.526	-0.55	-1.543	-0.066	0.373	0.238	0.415	-0.369	0.324	-0.043	0.217	-0.681	-0.026	0.232	0.364	-0.219	0.225	-0.325	0.228	-0.347	0.549	-0.375	-0.206	0.333	-0.942	0.686	0.031	0.188	0.215	0.123	-0.307	-0.496	0.638	0.455	0.391	-0.192	-0.165	0.572	-0.028	-0.663	0.036	0.293	0.134	0.556	-0.088	0.333	-0.512	0.25	-0.416	-0.221	0.135	-0.33	-0.017	-0.865	0.125	-0.561	1.058	-0.379	0.213	-0.663	0.131	0.354	-0.266	-0.304	-0.085	-0.571	0.304	0.132	0.327	-0.801	-0.346	-0.006	-0.76	-0.148	-0.108	0.623	0.434	-1.217	-0.516	0.415	0.199	0.104	0.307	0.403	0.325	-0.056	0.11	-0.216	-0.114	-0.922	0.674	0.357	0.223	-0.503	-0.554	0.213	-0.076	0.091	-0.204	0.092	0.241	0.543	0.162	-0.283	-0.221	-0.253	-0.003	-0.238	-0.436	0.057	-0.27	0.036	-0.13	-0.706	-0.019	-0.426	0.497	0.649	-0.124	0.029	-0.843	-0.045	-0.375	0.074	-0.118	-0.11	0.51	-0.081	0.278	0.635	-0.178	0.596	-0.214	-0.393	-0.104	0.619	-0.207	0.167	0.013	0.514	0.273	0.225	-0.707	-0.074	0.27	-0.15	0.101	-0.143	0.158
HIST2H2AC	PPI	1	1.948	-0.772	-0.5	-0.309	-0.043	-0.19	-0.143	-0.098	-0.209	-0.428	0.128	-0.048	0.228	0.258	0.481	-0.251	0.433	-0.19	-0.014	0.031	-0.298	-0.354	-0.377	0.248	0.888	-0.606	-0.257	-0.117	-0.4	-0.042	0.168	-0.272	-0.179	-0.235	-0.371	-0.265	0.142	-0.49	0.221	0.433	-0.727	0.051	-0.319	0.103	0.014	-0.098	0.392	-0.438	-0.378	-0.312	0.06	-0.482	0.105	-0.17	-0.432	-0.004	-0.177	-0.262	0.817	-0.379	-0.094	0.462	0.171	-0.523	-0.572	0.09	-0.681	0.495	0.009	0.415	0.635	0.02	-0.253	-0.008	-0.248	0.203	0.827	-0.206	-0.353	0.901	-0.473	0.085	0.216	-0.263	0.151	-0.298	-0.437	0.066	0.134	-0.632	-0.362	0.474	-0.219	-0.172	-0.766	0.077	-0.372	-0.421	-0.163	0.056	0.122	0.408	-0.03	-0.274	0.229	0.612	-0.051	-0.282	-0.739	-0.288	0.103	-0.811	0.191	-0.535	-0.44	-0.981	-0.266	-0.148	-0.36	0.596	-0.007	-0.116	0.153	-0.177	-0.359	0.69	-1.668	0.997	0.275	0.15	-0.204	0.419	-0.702	0.153	0.229	0.489	0.358	0.273	1.42	-0.278	0.257	0.814	0.265	-1.1	-0.234	-0.109	1.071	0.152	0.469	-0.593	-0.311	0.136	-0.29	-0.163	0.368	0.453	-0.765	-0.439	0.111	0.431	-0.41	-0.122	0.224	1.328	0.782	0.071	-0.22	0.093	-0.602	-0.422	0.329	-0.221	-0.572	-0.129	-0.26	0.291	0.167	-0.491	0.137	0.113	-0.073	-0.306	0.316	0.654	0.211	-0.104	0.097	-0.373	-0.033	-0.11	-0.006	-0.029	0.374	0.412	0.823	0.568	0.298	1.156	-0.231	-0.463	-0.397	-0.193	-0.133	0.103	-0.406	-0.473	-0.417	0.274	0.228	0.184	-0.189	0.726	-0.415	-0.24	0.48	0.415	-0.385	0.139	0.574	0.351	-0.312	0.241	0.299	0.026	0.575	-0.23	-0.242	0.176	-0.488	0.003	0.012	0.149	0.713	-0.413	0.058	0.14	0.416	0.181	-0.188	-0.53	-1.179	0.126	0.628	-0.481	-0.473	-0.477	-0.036	-0.21	0.144	0.157	0.189	-0.458	-0.041	0.085	-0.009	0.6
CDC20	PPI	1	7.446	0.273	-1.297	-1.587	0.376	1.377	0.293	0.971	-0.414	-0.923	-0.085	0.139	-0.279	0.472	0.52	-0.846	0.818	0.478	1.165	0.668	0.337	-0.815	0.2	0.307	-0.192	0.516	-0.533	0.11	0.448	0.195	0.416	-0.212	0.532	-0.171	-0.295	-0.752	0.349	-0.394	-0.035	0.051	0.932	-0.763	0.985	-0.706	0.316	-0.198	0.225	1.092	1.42	1.178	-0.842	-0.815	0.779	0.805	-0.267	0.884	0.613	-0.966	0.381	0.568	0.549	-0.043	0.085	-1.344	0.123	0.594	0.662	-0.484	-0.373	-0.56	-0.222	-0.826	-0.456	0.781	0.571	-0.002	0.227	0.412	-0.459	0.352	-0.277	0.561	0.451	0.321	-1.064	-0.281	-0.642	0.961	0.419	-0.417	-0.302	0.289	0.594	-0.292	-0.931	-0.039	1.223	-0.149	-1.128	-0.214	-0.317	-0.463	0.469	0.971	-0.052	0.071	-0.302	-0.095	-0.927	-0.396	-0.534	0.101	1.134	0.085	0.444	0.334	-1.273	0.38	-0.049	0.347	-0.522	0.236	0.152	0.646	1.274	-0.666	-0.791	-0.249	0.423	0.541	0.629	-0.498	0.397	0.021	0.064	-0.004	-0.183	-1.146	-0.259	0.195	-0.491	-0.403	0.211	-0.51	-0.681	0.159	0.198	-0.036	-0.505	-0.25	-0.424	-0.527	0.333	0.932	-0.251	-0.61	-0.342	0.423	0.609	-0.707	0.719	0.436	0.326	0.189	-0.446	-0.696	-0.416	-0.082	0.255	0.089	-0.584	0.722	0.712	-0.247	-0.44	0.157	-0.441	0.146	-0.758	0.291	0.049	0.874	1.005	-0.114	0.009	0.011	0.088	0.621	-0.511	-0.4	0.284	0.045	-0.467	-0.543	0.407	-0.075	0.715	0.788	-0.907	0.137	0.378	-0.115	-0.342	-1.102	-0.457	-1.113	0.346	-0.464	0.295	-0.499	0.432	0.187	-0.847	1.078	0.191	0.355	-0.38	-0.132	-0.019	-0.59	-0.828	-0.745	0.254	0.164	-1.222	-0.422	0.003	0.619	0.169	-0.451	-0.366	-0.077	-0.352	-0.092	-0.726	0.127	0.119	0.522	0.394	0.135	-0.623	-0.533	-0.239	-0.323	-0.326	-0.345	-0.731	0.423	0.24	-0.889	-0.457	0.379	0.349	-0.297	0.696	0.449
TMC6	PPI	1	12.485	-2.465	-3.55	-3.65	-0.233	-1.939	-1.343	1.225	-0.286	-3.845	0.359	0.575	0.881	3.442	0.203	-0.206	-0.928	-0.775	-2.368	0.581	-4.43	-0.412	-0.168	0.101	-1.12	-0.747	0.225	-0.406	1.86	1.508	1.468	-1.954	-2.075	0.334	-1.706	0.833	0.033	0.693	0.591	-0.177	0.198	-1.87	0.113	1.156	0.198	0.738	0.112	-0.349	0.532	0.42	-0.795	1.28	0.314	-0.377	-0.615	0.159	-0.749	0.929	0.026	-0.232	1.23	-0.174	1.097	-0.646	0.899	-0.988	0.34	0.702	0.074	-0.057	0.03	-0.411	0.711	-0.464	-0.192	0.483	-0.367	0.297	0.513	0.181	0.359	0.588	0.428	-0.696	0.345	0.746	-1.707	0.374	-1.769	0.703	0.014	0.245	-0.845	-0.071	-0.228	-0.23	-0.091	-0.834	0.401	-0.102	0.211	0.362	0.334	-0.56	0.05	-0.187	0.419	0.328	-0.157	-0.699	-0.002	-0.001	-1.094	0.358	0.109	0.275	-0.004	-0.223	-0.019	0.149	-0.381	-0.434	-0.033	-0.111	-0.19	-0.321	-0.572	-0.605	0.357	-0.258	0.156	-0.599	-0.626	0.294	-1.184	-0.536	0.046	1.326	0.499	0.496	-0.188	-0.825	-1.684	-0.197	0.25	0.02	0.081	-1.055	0.088	0.05	0.148	0.536	0.034	0.345	-1.021	-0.357	0.658	0.072	0.589	1.309	0.386	1.278	-1.443	0.485	-0.703	0.411	-0.867	1.351	0.82	-0.518	-0.36	-0.335	0.356	0.005	1.548	0.453	0.031	0.455	-0.806	1.407	1.051	1.448	1.042	-0.65	1.134	-0.475	-0.214	-0.395	0.856	-0.045	0.144	-0.394	-1.834	0.264	-0.367	-1.176	1.535	0.18	1.06	0.77	0.895	-0.507	0.713	0.858	0.442	-1.756	1.625	0.315	-0.698	-0.264	-0.663	0.138	-0.914	-0.791	-0.422	0.83	-1.496	0.892	1.299	-0.525	0.547	-0.597	-0.86	0.087	1.159	0.18	-1.18	0.029	0.506	0.289	-1.084	-0.089	0.399	-0.375	0.568	0.639	-1.773	0.434	-0.304	0.697	1.023	0.063	0.48	0.622	0.548	0.42	-0.557	0.22	-0.036	0.143	-0.31	-0.098	0.271	0.233	1.143	-0.492
FGFRL1	PPI	1	8.377	-0.014	2.148	-2.909	0.396	0.941	-0.15	2.35	-1.791	-1.631	0.887	-0.504	0.711	0.658	0.383	-0.138	0.386	-0.746	-1.11	-0.475	-0.31	-1.236	0.149	0.357	-2.398	-0.099	-1.015	0.4	-0.229	1.727	1.502	-1.595	-1.725	0.805	-1.278	1.019	-0.559	1.128	0.277	-0.919	-1.78	0.589	0.286	1.707	0.276	0.525	-0.261	0.304	1.135	-0.409	-0.238	1.507	1.205	0.204	0.403	0.084	-0.42	0.62	0.305	0.535	-1.497	0.111	0.389	0.744	0.196	-0.818	0.407	0.463	0.406	-0.221	0.223	0.134	-1.208	-0.127	0.863	0.037	0.341	-0.368	0.668	-0.042	-0.71	-0.33	0.312	-0.605	-0.663	0.005	0.456	-0.67	0.075	-0.435	-0.133	-0.524	0.946	0.124	-0.551	-0.437	0.201	0.087	0.682	1.131	0.267	0.055	-0.118	-0.388	-0.091	0.578	-0.54	0.06	0.588	0.585	-0.189	-0.319	-0.331	-0.362	0.643	-0.423	0.261	0.054	0.359	-0.514	-0.597	-0.196	-0.139	0.331	-0.074	0.71	0.175	-0.221	0.161	0.164	0.139	0.903	0.244	-0.123	0.225	0.673	0.702	0.014	-0.086	0.467	-0.655	0.193	0.722	-0.367	0.245	0.337	-0.119	-0.302	-0.258	0.219	-0.18	-0.458	0.076	0.299	-0.028	0.407	0.435	-0.107	-0.001	-0.372	-0.292	0.163	0.73	-0.174	0.121	0.095	0.545	0.695	0.961	0.255	-0.264	0.573	-0.45	-0.357	-0.199	-0.62	-1.047	-0.933	-0.125	0.099	-0.429	-0.208	-0.245	-0.811	0.171	0.011	0.186	-0.862	0.256	0.685	0.313	-0.262	-0.348	-0.816	-0.694	-0.689	0.894	0.476	-0.006	0.028	0.551	-0.13	-0.049	-0.341	0.091	0.038	-0.819	1.043	-0.243	0.027	-0.194	0.143	0.268	-0.159	-0.428	0.242	0.208	1.094	-0.319	-0.132	-0.308	0.024	0.097	-0.141	-0.139	-0.102	0.041	0.018	0.389	-0.251	-0.259	0.034	-0.474	-0.002	-0.6	0.151	-0.304	0.273	-0.852	-0.212	-1.006	0.253	-0.372	-0.908	-0.617	0.936	-0.124	-0.48	-0.949	-0.074	0.262	0.076	-0.264	-0.653	-0.352	0.367
JAZF1	gene	1	3.852	0.894	-0.916	-0.061	-0.009	1.125	0.031	0.324	0.252	1.202	-0.197	-0.114	0.497	-0.1	0.417	1.185	0.327	0.074	0.092	0.354	0.406	-0.607	0.396	0.237	-1.138	0.451	-0.117	0.077	-0.277	-0.354	-0.04	0.288	0.64	-0.367	0.046	0.579	0.274	0.281	0.255	-0.028	0.029	0.138	-0.307	0.27	-0.056	-0.278	-0.109	-0.092	-0.215	0.113	0.204	0.076	0.015	-0.291	-0.07	0.687	-0.177	-0.134	0.171	-0.116	-0.568	-0.031	-0.012	0.036	-0.331	0.099	0.065	0.015	-0.263	-0.18	0.267	-0.411	-0.145	-0.103	0.677	0.039	-0.657	0.139	0.001	0.503	0.635	-0.348	0.285	0.633	0.026	0.444	-0.569	-0.21	0.187	0.172	-0.078	0.109	0.266	0.165	-0.048	-0.129	0.115	0.193	-0.249	0.172	0.524	0.089	-0.033	0.327	-0.465	-0.093	-0.143	-0.246	0.228	-0.082	0.539	0.213	-0.351	0.252	-0.258	0.568	0.155	0.086	0.424	0.457	-0.02	0.133	-0.251	0.016	-0.356	-0.012	0.066	0.499	0.346	-0.241	-0.134	0.38	-0.423	0.446	0.116	0.294	-0.371	-0.202	0.291	0.315	0.346	0.31	1.234	0.176	-0.238	0.199	0.344	0.038	0.393	0.1	0.231	0.37	0.16	0.328	0.332	-0.273	0.301	0.19	-0.185	-0.194	-0.104	0.014	0.114	-0.273	-0.322	-0.076	-0.293	0.24	-0.337	-0.212	0.219	0.198	-0.07	-0.727	-0.097	-0.248	0.024	-0.311	-0.49	0.169	-0.854	0.046	0.184	-0.781	-0.49	-0.822	0.205	0.292	0.221	0.342	-0.309	0.194	-0.542	0.1	-0.723	-0.212	-0.087	0.337	-0.026	-0.313	-0.079	0.055	-0.066	0.056	0.216	-0.049	0.354	0.284	0.059	0.274	-0.034	-0.023	-0.093	0.203	0.022	-0.723	0.241	-0.013	0.276	-0.492	-0.537	-0.298	-0.284	-0.157	0.382	0.087	0.134	-0.047	-0.363	0.44	-0.012	0.043	-0.329	-0.186	-0.307	-0.331	0.24	-0.233	0.326	-0.077	-0.364	-0.259	0.175	-0.33	0.068	0.174	0.214	-0.337	0.424	-0.099	-0.326	0.127	0.001	0.405	0.456	0.135
WNT8B	PPI	1	4.422	-0.722	-1.008	-1.098	0.236	0.032	0.364	0.545	-0.174	-1.215	0.256	-0.148	0.078	1.163	0.757	-0.38	0.489	-0.065	0.343	0.142	0.504	0.723	-0.154	0.666	-0.541	-0.045	-0.385	-0.001	-0.586	-0.103	0.17	-0.329	0.702	-0.759	-0.041	-0.227	0.177	-0.389	0.909	1.107	0.273	0.107	-0.436	0.425	-0.457	0.62	0.3	0.307	-0.192	0.685	0.065	-0.051	0.442	-0.822	-0.228	-0.759	-0.607	-0.295	0.077	-0.89	-0.476	-0.247	0.864	0.346	0.535	1.06	-0.677	0.054	0.223	0.513	0.189	-0.584	0.193	0.176	0.452	-0.452	0.655	0.064	0.085	0.692	-0.292	-0.206	-0.628	-0.016	0.081	-0.33	-0.057	-1.197	-0.013	-0.043	0.659	-0.156	-0.203	-0.365	-0.216	0.469	-0.163	0.208	-0.928	-0.488	-0.045	-0.454	-0.446	-0.004	-0.058	-0.092	-0.163	-0.894	0.667	0.046	-0.425	0.534	0.166	-0.285	-0.838	0.392	-0.278	-0.217	0.095	0.199	-0.282	-0.539	0.051	-0.347	0.709	0.112	-0.131	0.315	0.425	0.641	-0.052	0.016	-0.383	-0.209	0.112	-0.258	-0.404	-0.131	0.067	0.072	0.46	-0.948	-0.203	0.281	-0.317	-0.441	-0.621	-0.303	-0.356	-0.223	-0.56	0.406	-0.464	-0.373	0.139	0.154	0.294	-0.423	0.49	-0.081	-0.736	-0.455	-0.406	-0.012	-0.078	0.01	-0.353	-0.378	-0.033	0.129	-0.482	-0.035	0.12	0.413	0.046	0.488	0.162	0.222	0.354	-0.474	-0.2	0.487	0.3	-0.085	-0.424	0.627	0.51	-0.642	0.82	0.295	-0.801	-0.476	-0.144	-0.091	-0.329	0.742	-0.312	-0.029	-0.3	-0.399	-0.056	0.033	-0.158	-0.312	-0.258	-0.123	-0.116	0.064	0.317	0.277	0.599	-0.119	-0.449	-0.027	-0.607	0.229	0.242	-0.282	-0.289	0.171	0.545	0.586	0.354	-0.11	-0.106	-0.082	0.325	-0.592	0.157	-0.174	-0.253	-0.444	-0.284	-0.703	0.142	0.283	-0.16	-0.087	0.211	-0.031	0.579	0.072	0.829	0.311	0.043	-0.337	0.547	-0.215	-0.604	0.327	-0.453	-0.351	-0.239	-0.112	-0.192	0.28
ATP11B	PPI	1	15.402	-1.141	-4.063	0.219	0.055	-1.942	0.233	0.896	4.434	-2.479	2.786	-1.016	-0.308	-1.439	0.695	0.46	-0.408	-0.619	-0.381	0.229	-1.463	-0.141	0.494	1.622	0.546	0.974	0.348	1.053	0.525	-0.175	0.321	0.327	-0.02	-1.995	0.513	0.537	-0.125	0.328	-0.808	-0.738	1.403	-0.537	-0.762	-0.663	-2.054	-0.912	-0.67	0.784	0.686	0.338	-0.528	-0.387	-0.943	-0.562	0.108	0.649	0.217	-0.789	0.258	0.404	0.393	0.596	0.268	0.398	-0.672	0.532	-0.671	0.756	-0.151	-0.204	-0.259	0.905	0.566	0.536	0.476	-1.093	-0.27	-1.214	-0.554	0.192	0.544	1.677	1.198	-0.966	-0.447	0.967	0.586	0.525	0.413	0.704	1.284	0.18	-0.527	1.528	-0.517	-1.539	0.731	-0.022	-0.982	0.86	0.624	0.394	-1.17	-0.134	0.285	-0.401	-0.014	2.19	-1.223	-0.257	0.713	0.036	0.837	-0.318	-1.211	-0.856	-1.585	-0.139	-0.638	-0.526	1.308	-0.708	-0.25	1.024	0.05	-0.144	1.003	0.136	-2.56	-0.129	-0.319	1.311	-1.005	-0.003	-0.174	-0.074	-1.287	-0.339	-1.376	0.17	1.349	0.616	-0.59	-0.7	-0.209	-0.735	-0.559	-0.397	0.289	-0.541	-0.348	-1.168	-1.49	-0.591	0.244	0.82	-1.01	-0.94	-1.04	0.521	-1.451	0.17	0.746	0.878	-0.537	0.464	1.595	0.224	-0.247	0.898	1.071	0.988	0.214	-0.334	-1.383	-0.924	0.505	-1.479	-1.409	-0.394	-1.251	0.03	-0.236	-0.505	-0.491	-0.037	0.95	0.003	-0.013	0.261	-0.503	1.454	-0.363	0.462	0.325	0.304	1.454	0.78	0.171	-1.265	0.639	-0.181	0.081	-1.177	-0.136	-0.419	0.283	-0.826	-0.788	0.628	-0.084	0.879	-1.43	-0.735	-1.134	0.253	1.627	1.214	0.91	-0.416	-0.744	0.221	-0.43	-0.138	-0.604	-0.733	-1.716	-1.383	0.917	0.943	-0.443	0.716	-1.235	0.018	-0.392	0.106	1.313	-0.128	0.801	-0.572	-1.073	-0.689	1.279	-0.645	0.361	1.258	0.792	0.146	0.007	-0.536	0.36	-0.544	0.376	1.158	-1.038	-0.079
FCGR3B	target	1	4.014	-0.323	-0.563	-0.413	-0.074	-0.371	-0.111	0.915	1.069	-1.485	0.426	-0.284	0.739	-0.167	0.14	0.055	-0.566	0.037	0.037	-0.077	-0.858	0.259	0.651	-0.356	-0.874	-0.156	0.208	0.064	0.902	1.151	1.433	-1.402	-0.768	0.992	-0.785	1.573	-0.294	0.107	-0.092	-1.177	-0.934	0.193	-0.141	0.263	-0.421	0.27	-0.037	-0.162	-0.038	0.667	-0.076	-0.256	0.358	0.168	0.126	0.295	-0.1	0.481	-0.102	-0.12	0.171	-0.369	0.241	-0.19	0.01	0.023	0.417	-0.262	0.295	-0.432	-0.121	-0.233	-0.339	-0.075	-0.395	0.386	0.123	0.302	-0.408	-0.583	-0.315	-0.255	-0.406	-0.821	0.316	0.019	0.088	-0.123	-0.413	-0.175	0.273	-0.226	0.336	0.523	0.149	0.412	-0.466	-0.114	0.085	-0.08	0.376	0.039	0.249	0.599	-0.22	-0.503	0.515	0.08	0.286	0.117	0.063	0.485	0.217	0.558	-0.575	-0.082	-0.106	-0.037	-0.226	0.028	-0.154	0.325	0.517	0.405	0.43	0.263	-0.357	0.816	-0.252	0.04	0.255	0.281	0.476	0.331	0.481	-0.129	-0.079	0.545	0.342	0.23	-0.353	-0.727	-0.009	0.351	-0.569	-0.628	-0.123	0.145	-0.588	-0.491	-0.097	-0.2	0.779	-0.073	0.59	0.181	0.22	-0.115	0.297	-0.007	0.506	-1.026	-0.205	0.354	0.401	-0.092	-0.105	-0.079	0.148	-0.334	-0.092	-0.001	-0.457	0.648	0.215	0.388	-0.219	-0.574	-0.219	0.277	0.278	1.019	-0.032	-0.2	-0.019	-0.067	-0.016	0.263	-0.339	0.702	-0.295	-0.359	0.698	0.986	0.08	0.938	-0.762	-0.072	0.126	0.279	0.298	0.222	0.16	-0.001	-0.346	0.051	-0.435	-0.138	0.139	0.157	-1.002	0.233	-0.243	-0.068	-0.595	-0.414	0.306	-0.42	-0.121	-0.294	0.17	-0.301	0.022	0.164	-0.093	0.051	-0.107	0.032	0.368	0.395	0.047	0.303	-0.479	0.327	0.361	0.059	0.233	-0.08	0.601	0.034	-0.025	-0.473	0.306	0.115	-0.001	0.287	0.129	0.564	-0.461	0.027	0.494	0.065	0.147	-0.129	0.066	0.642
PERM1	PPI	1	15.272	3.438	3.614	-5.404	1.335	1.399	-1.412	4.458	-5.931	0.823	-0.334	0.325	4.353	3.081	0.58	-2.312	0.455	-0.065	-0.564	-0.088	0.904	-1.635	-4.35	-3.415	1.351	-0.299	-3.884	1.043	0.504	0.186	-1.794	1.644	-1.857	1.012	-1.439	0.02	1.406	-1.875	1.136	0.101	-1.16	-0.682	-2.057	-1.352	0.924	-0.59	-3.323	0.878	1.273	-0.336	0.224	-0.048	-0.122	0.018	1.003	-0.078	-0.278	1.754	1.001	-0.364	1.623	-1.51	-0.368	-0.276	0.963	1.512	2.358	-0.748	-1.354	-0.208	-0.839	-1.188	0.307	0.171	-0.396	-0.825	-0.272	0.222	0.589	-0.312	0.006	-1.227	0.515	1.356	0.971	-0.148	0.327	1.394	-2.006	1.705	1.034	0.04	-2.632	1.672	-0.226	-1.354	-1.444	-0.557	-0.997	-0.407	0.815	-1.382	0.842	2.231	-0.203	-1.241	-0.896	-1.05	-0.25	-1.098	0.893	0.709	0.393	-0.458	0.433	-1.694	-1.578	0.502	-0.919	0.393	-1.098	-0.767	0.521	0.499	-1.772	0.697	-0.233	0.83	1.212	-0.992	-0.504	0.584	0.367	-0.624	0.419	1.375	0.414	-0.295	-1.165	0.989	-1.415	-0.642	0.43	0.315	1.369	-1.759	2.393	0.536	-0.321	0.671	-0.953	1.105	-0.509	1.217	-1.18	0.042	1.44	0.351	1.149	2.278	0.165	1.03	-1.128	-0.545	0.901	0.462	-1.873	1.307	0.147	1.047	-0.396	-1.294	0.685	0.281	0.994	-0.569	-0.9	-0.606	-0.383	-0.641	0.528	0.581	-0.342	-1.323	-0.184	-0.831	1.293	0.74	0.212	1.813	1.267	1.045	-2.006	1.231	-1.107	-1.63	0.29	0.379	0.296	2.229	-0.008	-0.28	-0.028	-0.919	1.386	1.643	-0.551	-0.049	-0.319	-0.748	2.412	2.833	1.178	1.601	0.642	-0.152	0.596	-0.39	0.793	1.005	-0.536	-0.126	-1.254	-0.656	-1.523	1.167	-0.35	-0.838	-0.318	1.291	-0.935	1.562	-0.296	-0.353	-1.227	0.754	-0.677	0.97	1.7	-0.536	-0.521	-0.781	0.684	0.856	1.707	-0.414	2.143	-0.061	-0.215	0.185	1.064	-1.069	-1.144	-0.283	1.025	2.185
POLR1C	PPI	1	4.466	-1.187	-0.598	0.294	-0.169	-0.775	0.367	-0.15	0.375	-0.7	1.239	0.303	0.563	0.274	0.181	-0.154	-0.095	-0.229	-0.311	-0.06	-0.318	-0.035	-0.035	0.577	1.185	-0.655	0.074	-0.047	-0.417	-0.653	-0.574	0.455	0.24	0.862	0.121	-0.248	-0.546	0.338	-0.85	0.587	-0.061	-0.163	0.461	0.304	-0.587	-0.663	-0.132	-0.668	0.18	-0.836	-0.225	-0.044	0.29	-0.591	0.134	-0.255	0.067	0.24	0.13	0.048	0.137	0.362	0.247	0.363	0.19	-0.836	0.032	-0.142	0.099	-0.55	0.267	0.164	0.199	0.136	-0.265	0.579	0.212	-0.004	0.026	0.264	-0.324	-0.323	0.042	0.485	-0.051	-0.229	0.352	-0.198	0.286	-0.407	-0.129	-0.46	-0.029	0.127	-0.489	0.119	0.041	0.38	-0.134	-0.199	-0.237	-0.145	-0.154	0.565	-0.542	-0.285	0.008	0.296	-0.579	-0.001	0.147	-0.124	0.159	0.016	-0.645	-0.078	-0.129	-0.24	0.157	0.304	-0.519	-0.167	-0.402	-0.074	-0.084	0.019	-0.181	-0.695	-0.301	0.034	-0.268	0.271	-0.436	-0.419	-0.199	-0.39	0.392	0.028	-0.441	0.2	0.093	0.062	0.217	-0.366	0.254	-0.104	0.679	-0.034	0.216	0.075	0.014	-0.197	0.231	0.535	0.31	-0.446	0.243	-0.029	0.609	-0.6	0.028	0.28	-0.024	0.063	0.852	-0.151	-0.493	0.614	-0.119	-0.064	0.426	0.473	0.263	-0.107	-0.467	-0.418	-0.135	0.536	0.009	-0.116	-0.263	-0.072	-0.497	-0.595	-0.247	-0.234	-0.234	0.077	-0.133	0.041	0.021	0.188	-0.032	-0.369	-0.659	-0.21	-0.198	-0.354	0.2	-0.006	0.091	0.376	-0.349	0.211	-0.139	0.03	0.455	-0.767	0.279	0.158	0.133	0.137	0.852	0.117	0.338	-0.219	0.355	0.059	0.584	-0.327	-0.062	0.243	0.06	0.084	0.227	0.421	0.099	0.33	0.313	0.216	0.123	-0.262	0.555	0.362	0.463	0.185	0.635	0.189	0.18	-0.068	0.136	0.282	-0.473	-0.223	-0.206	0.181	-0.317	0.139	0.033	-0.327	-0.624	0.324	-0.158	-0.704	-0.169	-0.651
RAG2	PPI	1	6.099	-0.686	-0.436	0.053	-0.46	-0.204	0.491	0.168	1.093	-1.202	0.692	-0.169	0.019	-1.373	0.78	1.532	-0.161	1.184	0.236	-0.034	0.664	0.398	-0.404	0.024	0.45	-0.023	-0.736	-1.318	-0.65	-0.469	-0.45	0.744	0.064	0.459	0.34	0.24	0.455	0.092	0.495	0.002	0.41	0.839	-0.341	0.343	0.207	0.766	-0.276	-0.759	-0.31	0.004	0.406	-0.936	0.057	-0.016	-0.187	-0.181	0.043	0.361	-0.327	0.607	-0.792	-0.062	0.346	-0.099	0.065	-0.067	-0.301	0.092	-0.183	-0.836	0.606	1.036	-0.397	0.353	0.566	0.009	-0.103	0.469	-0.419	-0.675	0.664	-0.532	0.272	-0.579	0.741	0.419	0.436	-0.571	-0.153	-0.157	-0.516	0.872	0.173	-0.266	-0.062	-0.017	-0.095	-0.353	1.029	-0.322	-0.4	0.23	0.34	-0.193	0.017	-0.04	0.258	-0.073	-0.031	-0.107	-0.165	-0.323	-0.955	0.595	0.268	0.465	0.245	-0.264	0.161	-0.345	-0.043	-0.048	0.392	0.759	-0.614	0.533	0.624	-0.418	-0.288	0.493	-0.168	-0.683	-0.428	-0.224	-0.245	0.399	0.392	0.388	0.535	0.06	-0.151	-0.23	-0.111	-0.76	-0.596	-0.596	0.063	-0.371	0.901	-0.1	0.346	-0.564	-0.46	0.281	-0.275	-0.199	-0.487	0.033	0.418	-0.075	0.156	0.004	-0.033	0.089	0.005	-0.265	0.329	-0.424	0.168	-0.38	-0.448	0.443	-0.427	-0.165	-0.11	0.287	-0.846	-0.443	0.582	0.059	-0.056	-0.425	0.312	-0.391	-0.035	-0.187	-0.29	-0.056	-0.83	-0.516	-0.203	-0.197	0.265	0.018	-0.414	0.542	-0.348	-0.826	-0.031	-0.534	-0.587	-0.165	-0.058	0.131	-0.24	0.026	-0.653	0.643	-0.158	0.076	0.085	0.132	0.409	-0.514	0.169	0.021	0.479	1.132	0.229	0.107	-0.531	0.516	0.192	-1.104	0.138	-0.575	-0.473	0.498	-0.416	0.232	-0.353	-0.29	-0.314	0.086	0.108	-0.342	-0.13	-0.211	0.247	-0.265	-0.475	0.704	-0.081	0.146	0.21	0.191	-0.093	0.572	0.504	-0.595	-0.004	0.007	0.565	-0.763	-0.156	0.286
DTX4	PPI	1	9.083	0.822	2.323	-2.809	1.619	-0.819	-0.616	1.27	-0.214	-0.948	0.387	0.773	-0.007	-1.161	0.079	0.309	-0.191	0.459	-0.636	-0.937	0.352	-0.187	-0.451	0.782	0.908	0.591	-0.72	-0.106	-0.671	-0.527	0.302	0.035	0.043	0.997	-1.808	-1.418	0.193	-0.376	0.138	-0.373	-0.735	-0.006	0.009	-0.347	0.239	-0.14	0.314	-1.313	-0.011	0.878	-0.091	0.452	-0.309	-0.729	0.501	0.218	-0.021	0.82	-0.063	0.945	-0.515	-0.468	0.063	0.34	-0.017	-1.072	-0.971	0.694	0.672	-1.369	-0.118	-1.313	-0.845	-0.009	0.389	0.264	0.132	-0.029	0.22	0.668	0.422	-0.456	-0.371	0.224	0.113	-0.051	0.37	1.201	0.117	0.465	0.257	0.211	0.632	0.555	0.496	1.85	1.051	0.34	0.25	-0.807	0.029	0.247	-1.198	0.317	-0.13	0.578	0.491	-0.142	0.519	0.8	-0.266	-0.857	1.195	-0.365	0.18	-0.104	0.251	-0.013	-1.153	-0.746	0.956	0.833	-0.298	-0.273	-0.091	0.511	0.019	-0.584	0.608	0.022	1.276	-0.162	-0.816	0.239	0.026	0.751	-0.374	0.27	0.126	-0.349	-0.187	1.376	-0.02	-0.57	-0.14	-0.839	-0.001	1.645	-0.445	-0.258	0.087	-0.284	-0.667	-0.309	-0.353	-0.4	-0.534	0.325	-0.194	-0.774	0.259	0.332	0.773	-0.289	0.2	-0.056	0.11	-0.14	0.573	0.295	-0.964	-0.165	-0.506	0.383	1.26	0.411	0.683	0.212	0.994	-0.388	-1.279	0.385	-0.507	1.069	0.154	0.009	0.681	-0.236	0.199	0.556	1.092	0.567	0.537	0.732	-1.082	0.519	0.274	-0.094	0.214	0.205	-0.04	-0.698	-0.032	0.774	0.118	-0.893	0.615	-0.022	-0.103	0.814	0.239	0.225	-0.023	-0.349	-0.218	0.576	-0.333	0.837	-0.489	-0.707	-0.267	0.344	-0.491	0.871	-0.587	-0.282	-0.444	0.837	-0.241	0.146	-1.149	-0.027	0.938	0.671	-0.646	-0.185	0.12	1.48	-0.812	0.67	-0.885	0.492	-0.916	0.59	0.247	0.593	0.482	0.44	0.483	-0.098	0.29	0.311	-0.5	-0.025	0.674	-0.317
RXFP3	PPI	1	6.929	-0.457	-0.865	-2.131	0.031	-0.595	-0.78	1.714	0.069	-2.461	0.549	0.335	0.576	1.028	-0.286	0.316	0.311	-1.301	0.17	-0.189	-1.072	-1.61	0.109	0.256	-0.436	0.161	-0.275	0.116	-0.248	-0.52	0.62	-0.641	-0.336	-0.848	-0.593	-0.566	0.779	-0.539	0.301	0.286	0.189	-0.714	0.127	-0.712	0.167	-0.294	0.065	0.315	-0.053	-0.346	0.205	0.919	0.618	-0.496	0.121	-1.389	-0.838	0.054	1.136	0.021	0.147	-0.118	1.789	0.388	0.443	-0.353	-0.29	0.451	0.196	0.952	0.009	0.762	-0.559	1.508	-0.557	-0.648	-0.465	-0.126	0.063	0.334	0.235	-0.45	0.757	-0.5	-0.597	-0.153	-0.707	-0.208	0.53	-0.38	0.19	0.318	-0.288	-0.145	-0.583	1.63	-0.681	0.489	-0.583	-0.533	-0.85	-0.009	-0.352	-0.041	0.265	0.262	-0.491	0.372	0.965	0.523	-0.405	0.551	0.094	0.391	-0.082	-0.245	-0.182	-0.296	0.958	0.544	-1.16	0.216	-0.805	0.013	-0.521	0.224	0.411	0.301	0.735	0.001	-0.972	0.593	0.242	-1.168	-0.059	0.218	0.198	-0.166	-0.121	0.055	0.583	-0.892	-0.233	-1	-0.197	-1.162	0.551	-0.438	-0.692	0.431	-0.316	0.06	-0.978	-0.103	0.127	-0.124	-0.106	-0.783	-0.572	0.12	-0.266	-0.472	-0.259	0.548	-0.433	-0.39	-0.273	-0.117	0.132	-0.755	0.664	0.124	0.382	0.628	0.325	-0.011	0.757	-0.228	0.375	-0.136	0.524	0.222	0.049	0.027	0.482	0.311	-0.284	-0.467	-0.008	-0.687	-0.105	-0.23	0.298	0.362	-0.617	-0.045	-0.41	-0.026	-0.639	-0.066	-0.148	-0.162	-0.479	-0.203	0.381	-0.989	0.558	0.332	-0.236	-0.178	-0.557	0.976	0.223	-0.076	-0.789	0.434	0.031	-0.11	-0.444	-0.292	-0.076	-0.734	0.268	0.859	-0.44	0.199	0.106	0.504	-0.208	-0.286	-0.176	0.64	0.237	0.308	0.147	0.243	0.338	-0.025	0.327	0.545	0.162	0.759	-0.268	-0.049	0.365	0.24	1.31	0.613	-0.891	0.542	0.621	-0.616	-0.672	-0.157	-0.336	0.253
ERCC5	PPI	1	19.976	-1.912	-5.766	-0.99	-0.785	0.933	0.852	-2.337	1.503	7.202	1.725	-1.073	0.066	0.004	1.885	1.514	0.467	-1.1	-0.215	1.341	2.659	-1.595	2.426	-0.279	-2.622	-0.221	0.319	-0.934	-3.995	-0.029	-0.162	-1.594	1.115	1.048	0.68	-0.301	0.29	1.062	-0.656	0.643	2.293	1.341	-1.643	1.728	1.52	0.207	-4.042	-0.488	0.358	-0.515	0.268	-0.507	0.725	-1.532	0.809	1.627	0.053	0.224	-0.188	-0.698	-0.898	0.149	1.979	-1.139	-0.751	0.89	-1.369	-0.589	0.144	1.413	1.234	1.672	0.257	1.215	-0.798	-1.006	-1.61	2.378	-0.05	-0.789	1.388	0.266	0.326	0.226	0.008	0.344	-0.104	0.457	-1.245	-0.806	-1.393	0.257	-1.766	1.188	-3.03	-1.586	-0.969	1.788	1.018	0.23	0.973	-0.731	0.079	0.451	0.054	0.218	-1.085	-0.352	1.11	-0.467	0.003	-1.986	0.398	-1.089	-0.76	0.061	2.86	-1.412	-1.882	-0.894	-0.223	0.499	2.729	-3.384	-2.024	1.265	1.893	-2.273	0.754	-0.781	-0.874	-0.467	-0.634	-1.284	1.047	-0.955	-2.116	0.979	1.546	-0.944	-0.625	1.154	-0.576	1.3	0.058	1.55	2.277	-0.189	-0.432	-0.101	-0.223	0.931	-0.973	1.351	-0.316	0.85	-2.065	0.933	-1.686	0.227	-0.302	-1.294	0.877	0.13	0.55	-0.321	0.388	-1.105	-0.804	1.845	-0.023	-1.832	-1.259	-0.427	-1.96	-0.421	-0.542	0.482	-1.126	-0.678	-0.191	-3.017	-1.291	0.16	-1.967	0.889	-2.627	2.38	-2.451	-0.409	-0.834	1.081	0.518	-1.436	-0.241	0.019	1.906	-1.088	3.904	-0.998	1.482	0.19	-2.854	0.828	-1.037	0.095	0.13	1.029	-0.896	-0.269	0.739	-1.802	-2.17	0.84	1.489	-1.966	-0.516	0.418	-0.269	2.844	-0.417	-0.247	-0.699	1.807	-0.04	0.136	-0.245	-0.806	-0.305	0.316	-0.371	1.289	-0.824	-0.612	-0.332	-1.307	1.413	-1.178	0.633	-0.467	-0.197	-1.519	-0.858	1.224	1.972	-1.114	-1.439	1.466	2.198	-3.606	2.341	-0.605	-0.225	-0.233	0.176	-1.821
EHMT2	PPI	1	20.465	-2.445	-2.323	-2.531	1.908	0.078	-1	-1.516	-6.791	4.429	-1.007	-0.023	1.471	5.689	6.766	9.232	-9.243	1.69	0.603	-0.143	-0.042	-0.666	0.249	-1.842	-2.671	-5.571	2.785	2.512	2.097	-1.159	-0.153	1.89	-0.036	1.56	1.186	-2.141	-0.715	1.047	0.57	-0.241	-3.484	0.432	-0.454	1.184	0.609	-0.291	1.955	-0.478	1.203	4.152	2.031	-1.86	-1.428	-1.884	-3.619	-1.823	-0.626	-4.423	-0.023	0.472	-0.895	-0.578	0.16	-2.353	-1.051	2.813	1.594	1.828	-3.789	1.44	-0.251	1.156	-0.477	-2.153	1.451	-1.111	0.401	-2.672	1.063	2.147	0.679	-1.628	-0.87	-0.892	-1.987	2.099	-0.783	-1.283	0.732	0.669	-0.949	0.48	-0.492	0.109	-3.009	-1.098	0.046	1.092	-0.998	2.181	-2.155	0.502	-1.922	-0.03	1.42	-0.673	-0.111	-0.984	1.558	0.218	-0.284	1.385	0.458	0.002	0.003	0.237	-0.248	1.218	0.361	1.901	0.819	-0.031	-0.469	2.797	-1.41	-0.14	0.425	0.048	0.57	-0.614	-0.837	-0.703	-0.447	1.739	-0.426	-0.571	0.127	0.309	0.855	-0.492	-0.967	-1.427	-0.209	-2.273	-1.109	-1.553	0.142	-0.23	1.326	1.114	0.756	-0.008	-1.288	0.212	0.456	1.272	1.341	-1.654	-2.332	1.232	0.863	0.449	0.864	-0.969	-0.892	0.302	0.456	-0.289	-0.594	-1.04	-0.128	0.406	1.083	-0.681	-1.247	-3.083	-1.339	0.475	-0.092	0.242	0.712	-0.346	0.037	0.519	-0.187	-0.576	1.794	-0.388	-0.936	-0.744	0.707	-0.104	-0.426	-0.151	-0.016	2.315	0.19	0.893	-1.209	-0.746	-0.362	1.364	0.414	0.15	-1.545	2.615	1.661	-2.096	-1.309	-0.999	1.035	-0.083	-0.898	-0.05	0.254	-1.516	-0.037	-0.941	1.046	1.79	-0.022	1.24	1.621	1.112	-0.246	0.8	-0.862	0.068	-0.716	0.411	-1.853	-1.148	0.372	0.335	-0.993	-0.244	1.037	0.969	-1.119	0.448	2.014	0.242	1.497	-0.497	0.045	-0.262	-0.152	-0.474	0.148	0.704	1.616	-1.923	0.957	-0.786	0.069	-1.501
CENPQ	PPI	1	4.515	-1.48	-1.893	0.581	-0.268	-0.618	-0.076	-1.584	0.686	1.476	-0.442	-0.326	-0.541	-0.778	0.359	1.239	-1.007	-0.212	0.129	0.071	-0.136	-1.01	0.524	-0.675	-0.699	-0.382	0.192	-0.103	0.753	0.602	0.15	0.432	-0.435	-0.076	-0.271	-0.903	0.378	-0.583	0.307	0.257	0.091	-0.548	-0.5	0.165	0.304	-0.053	0.384	0.871	-0.017	0.264	-0.161	-0.459	0.239	-0.646	-0.07	0.447	-0.453	-0.337	0.171	0.165	-1.053	-0.323	-0.269	-0.141	0.725	0.258	-0.381	-0.77	-0.676	0.594	-0.053	-0.009	-0.205	-0.316	-0.567	-0.06	0.302	-0.366	0.821	-0.134	0.421	-0.535	-0.309	-0.324	0.731	-0.247	-0.587	0.38	0.412	0.779	-0.566	0.257	0.006	-0.157	0.009	0.238	0.678	-0.264	0.022	0.124	0.135	-0.099	0.293	0.436	-0.019	0.002	0.121	-0.117	0.471	-0.352	-0.917	0.135	-0.235	0.003	-0.827	-0.188	-0.34	-0.315	-0.431	-0.013	-0.456	-0.4	0.012	0.329	-0.332	-0.307	-0.74	0.431	-0.596	0.313	-0.477	-0.174	0.914	-0.303	-0.104	-0.011	0.422	-0.465	-0.74	-0.039	-0.428	0.358	0.229	-0.283	1.027	0.626	-0.218	1.028	-0.213	-0.381	0.161	-0.033	-0.451	-0.13	0.887	0.663	0.457	-0.452	0.138	-0.11	0.231	-0.361	0.137	-0.695	0.356	0.201	-0.445	-0.423	0.116	-0.137	-0.109	0.128	0.356	-0.389	0.608	-0.092	-0.363	-0.177	-0.306	-0.525	0.352	0.409	0.086	-0.45	-0.661	0.437	-0.422	-0.39	0.572	0.491	0.03	0.169	0.176	0.276	0.577	0.856	0.403	0.162	-0.174	0.432	0.29	-0.154	0.447	0.264	0.229	-0.051	0.165	-0.452	0.447	0.283	0.255	0.003	-0.453	-0.211	-0.151	0.047	-0.336	-0.617	-0.158	-0.004	-0.281	0.699	-0.159	0.084	0.206	0.378	0.415	0.443	-0.027	0.471	0.343	-0.143	-0.152	-0.283	-0.617	0.295	-0.095	-0.108	0.148	-0.136	-0.107	0.131	0.22	0.097	0.082	0.015	-0.317	-0.778	0.255	-0.037	-0.437	-0.282	-0.118	0.055	0.314	0.505
MRPL55	PPI	1	2.529	-0.007	-0.852	-0.658	0.163	-0.15	-0.241	0.271	-0.115	-0.176	0.368	0.097	0.247	1.21	-0.048	-0.598	-0.127	0.341	-0.198	-0.077	-0.397	0.349	-0.02	0.21	-0.183	0.107	-0.578	-0.438	-0.362	0.174	-0.53	-0.224	0.578	-0.24	0.039	-0.194	0.176	-0.015	0.306	-0.01	0.057	0.157	-0.214	0.324	0.269	0.035	0.519	-0.255	-0.042	0.304	-0.063	-0.019	0.542	-0.074	-0.091	0.292	-0.115	-0.05	0.512	0.024	-0.185	0.296	0.307	-0.104	0.13	-0.433	-0.125	-0.164	0.417	0.001	-0.121	-0.528	0.322	-0.185	-0.335	-0.389	0.094	-0.687	-0.417	-0.269	-0.364	-0.022	-0.28	0.35	0.418	-0.531	0.131	0.02	-0.002	0.274	-0.011	0.12	0.399	0.287	-0.503	-0.036	0.095	-0.356	0.168	0.167	-0.041	0.265	-0.145	0.31	-0.112	0.17	-0.136	-0.034	-0.045	-0.201	-0.141	0.055	0.347	-0.185	-0.173	-0.463	0.176	-0.224	0.061	0.056	-0.241	-0.247	-0.087	0.098	0.388	-0.209	-0.125	-0.086	-0.729	-0.03	0.228	-0.382	0.384	0.286	-0.181	-0.092	-0.101	0.525	-0.32	-0.025	-0.386	-0.078	0.364	0.794	-0.093	0.282	-0.011	0.168	-0.266	0.171	0.197	0.081	-0.05	-0.164	0.236	0.085	-0.168	0.008	-0.133	0.081	-0.3	-0.071	-0.046	-0.014	-0.42	0.267	-0.224	-0.215	-0.342	0.183	-0.472	0.412	-0.306	-0.053	-0.331	-0.281	-0.238	0.118	0.306	0.292	-0.307	0.437	-0.091	0.412	0.058	0.228	0.44	0.012	0.458	0.208	-0.079	-0.044	-0.089	0.558	-0.242	0.422	-0.053	-0.017	-0.468	-0.177	-0.195	-0.246	-0.505	0.203	-0.394	0.385	0.003	-0.058	0.089	-0.087	0.195	0.186	0.182	0.383	0.199	0.373	-0.129	0.347	0.396	-0.276	0.075	-0.025	-0.152	-0.129	-0.278	0.081	-0.152	0.468	-0.229	0.014	0.382	-0.045	-0.414	0.065	0.69	0.502	0.056	-0.104	-0.045	-0.183	-0.103	0.145	0.278	-0.146	-0.068	-0.095	-0.191	0.338	-0.028	-0.046	0.488	0.157	-0.441	0.158	0.111	0.43
LNPEP	target	1	13.752	-1.907	-3.848	0.593	0.009	-0.945	-0.022	-0.429	3.289	-2.303	0.463	-0.159	0.329	-2.279	0.35	0.402	-0.34	-0.423	-0.609	0.679	-0.991	-0.869	1.522	-0.061	-0.726	-0.182	0.058	0.507	-0.623	-0.903	0.254	0.531	0.284	-0.06	0.22	-0.52	0.425	-0.07	-1.161	0.333	0.427	0.593	0.032	-0.177	0.869	0.727	-0.275	0.526	-0.549	0.474	-0.75	-1.075	0.675	-0.236	-0.438	-0.779	-0.379	0.493	-0.92	-0.301	-0.622	-0.207	0.464	-0.4	0.828	0.432	0.532	-0.815	-0.194	0.511	0.81	1.033	1.279	0.586	-0.609	-0.526	-0.816	0.744	0.86	1.425	1.264	-0.673	1.247	-2.426	-0.113	-0.444	1.051	-0.011	-0.86	0.001	0.906	-0.552	-0.236	-0.451	-0.004	-0.917	1.099	-0.597	0.498	0.054	0.302	2.232	-0.241	-0.093	-0.639	-0.669	-0.007	1.01	-0.484	-0.612	1.24	-0.263	0.688	0.244	0.585	0.021	0.76	0.571	0.281	-0.344	0.246	-0.909	0.142	-1.103	-1.069	1.38	0.479	0.122	0.674	-0.207	0.758	-0.905	0.163	0.026	-0.229	0.264	0.178	-1.43	-0.011	-0.409	-0.538	-0.648	0.116	-1.1	0.132	0.591	0.597	0.498	0.412	-1.102	0.005	0.143	2.217	-1.803	-0.059	0.047	1.258	1.313	-0.795	0.589	0.773	-0.295	0.808	-0.482	-1.961	-0.474	-0.749	-0.723	-1.24	-0.38	0.175	0.508	-0.268	0.281	-0.16	-0.832	-1.083	-0.464	-0.477	0.087	-1.317	0.275	-0.546	0.676	1.563	-1.157	-0.98	-0.189	-1.088	0.919	0.47	0.378	1.23	1.872	1.186	0.804	-0.406	0.091	-0.408	-0.822	-0.996	-0.792	0.6	0.618	-0.456	1.462	1.277	-0.201	0.3	0.425	-0.526	1.12	-0.525	-0.994	0.171	-0.341	-1.377	-0.436	-1.097	0.387	-0.274	-0.426	-1.683	-0.729	1.425	0.968	0.059	-1.104	0.2	-0.508	0.547	0.531	0.143	-0.997	-0.284	-0.566	0.415	0.991	0.212	-0.443	-0.001	-1.547	-1.139	0.788	-0.071	-0.874	0.68	2.091	0.075	-1.589	-0.193	0.329	1.28	0.774	-1.197	0.943
LAMA1	PPI	1	39.911	-4.161	-6.286	-4.414	0.677	-2.613	1.356	2.136	5.985	-11.183	5.009	-0.394	0.242	-1.527	1.729	3.296	1.253	3.022	1.703	1.355	5.912	7.19	-4.11	3.529	-2.767	-1.506	2.049	1.136	1.677	-1.441	1.053	0.42	0.953	1.194	-1.422	-1.274	-1.897	-1.143	2.531	-0.987	-0.653	-0.659	0.557	0.384	-0.167	1.779	6.056	-4.565	2.658	1.358	-0.699	-5.301	4.247	1.451	-1.905	-1.377	-0.233	-5.596	-2.308	-0.543	-3.561	0.388	3.032	1.305	-1.782	3.049	-1.85	-1.761	0.535	0.763	-4.235	5.786	-1.537	-6.796	-1.711	3.785	-0.748	0.167	-2.896	3.529	-2.21	6.743	3.587	3.603	3.29	-4.063	-1.159	-3.671	-2.528	5.666	1.69	-4.021	-3.68	0.329	1.723	-1.156	-0.721	-0.655	-5.089	1.731	1.656	0.878	4.808	6.064	1.008	1.833	0.436	2.539	0.969	1.46	-1.891	-2.447	-2.036	0.518	1.641	-8.067	2.371	-1.454	0.267	-3.841	4.12	0.549	-2.513	-0.73	0.265	-0.873	0.933	-5.725	-0.251	-4.415	1.243	-1.658	-1.312	0.479	0.266	-1.328	0.736	0.647	3.42	-0.391	1.192	-4.671	-4.325	0.288	1.474	-4.336	-0.941	0.378	-1.164	0.398	2.894	-3.582	0.426	-0.273	0.44	-4.325	1.799	1.804	-0.81	-0.188	1.911	1.076	1.541	1.135	-0.529	-0.691	-1.331	-0.782	3.665	2.123	-0.287	2.033	-6.175	1.453	-8.222	-2.282	2.734	0.14	-4.503	1.354	-1.927	-1.143	-0.758	1.737	-0.604	1.21	0.794	0.273	-3.391	-1.207	-2.216	0.17	4.612	2.277	3.726	1.669	1.853	-2.904	2.977	5.221	3.44	1.681	-2.249	0.208	0.163	0.879	5.655	3.281	2.034	-5.031	-0.105	2.919	2.72	2.04	1.524	0.026	1.486	-0.804	4.015	-1.859	-2.686	0.998	-4.108	-2.361	-0.383	1.547	-0.424	2.095	-0.996	-2.385	-1.642	-3.321	3.977	-0.471	1.606	-2.937	-2.092	1.482	1.105	1.179	-0.09	1.219	6.907	-0.819	-2.625	0.555	0.303	-2.383	4.763	-1.108	0.039	1.109	-3.812	0.983	-0.766	0.482
CDC23	PPI	1	8.087	-1.696	-2.672	-0.439	-0.274	-1.815	-0.141	-0.628	-0.273	-1.037	-0.007	0.415	-0.199	-0.663	-0.79	-0.094	0.459	-0.59	-1.121	-1.412	-0.18	-0.409	0.316	0.441	0.498	0.03	-0.314	-0.897	-0.127	-0.149	0.342	-0.027	0.778	-0.723	-0.306	-0.738	0.169	0.024	-0.075	0.358	0.168	-0.414	0.323	-0.693	0.508	0.526	0.103	0.208	-0.705	0.02	-0.146	0.624	0.168	-0.529	-0.807	-0.127	-0.741	0.235	-0.037	-0.275	-1.336	0.501	-1.064	0.956	0.211	-1.035	1.055	0.417	0.774	-0.062	-0.231	0.301	-0.435	-0.114	0.001	0.37	-0.287	-0.312	-1.031	-0.569	0.323	0.204	1.111	0.169	-0.174	-0.136	0.348	-0.482	0.577	-0.568	-0.307	-0.169	-0.56	-0.135	0.097	-0.061	-0.758	-0.397	-1.096	0.51	1.122	0.7	0.327	-0.265	0.6	-0.605	0.599	0.287	0.185	-1.086	0.74	-0.147	0.946	0.453	-0.184	0.194	-0.811	0.132	0.849	0.73	0.579	-0.221	0.195	-0.332	1.097	-0.297	1.73	-0.516	0.354	-0.101	-0.306	-0.261	-0.539	0.129	0.347	0.124	-0.224	-0.939	-0.465	0.312	0.834	-0.23	-0.431	-0.024	0.231	0.327	-0.623	-0.187	0.013	-0.672	0.006	0.875	0.647	0.433	-0.508	-0.091	1.196	0.223	1.607	-0.026	0.073	1.111	-0.257	0.545	-0.728	-0.553	0.589	-0.381	-0.988	0.028	-0.292	-1.029	-0.106	0.554	0.343	-0.057	0.709	-0.739	-0.344	-0.925	0.33	0.485	-0.095	0.561	-0.016	-0.24	-0.189	-0.03	0.081	0.086	1.131	-0.191	-0.137	0.043	0.068	0.511	0.382	0.332	0.263	-0.845	-0.614	-0.273	0.138	-0.446	-0.997	-0.184	-1.033	-1.105	-0.133	-0.694	1.179	0.395	0.027	0.546	0.442	0.161	0.155	0.83	1.164	-0.844	0.547	-0.08	-0.126	0.074	-0.005	0.807	-0.065	0.539	-0.411	0.317	-0.159	-0.184	-0.278	-0.259	0.326	-1.077	0.429	-0.347	-0.051	-0.142	-0.186	0.26	0.295	-0.173	0.265	0.096	0.454	0.978	-0.238	0.382	0.209	-0.061	-1.149	0.593	0.22	0.435
SNAP25	target	1	2.489	-0.908	-1.051	-0.094	-0.292	-0.201	0.099	-1.217	0.255	0.282	0.292	0.154	0.092	-0.073	-0.324	0.158	0.427	0.059	0.533	-0.175	0.646	0.753	-0.321	0.337	0.565	-0.007	-0.131	0.471	-0.485	-0.331	-0.005	-0.135	-0.067	0.194	0.273	0.153	0.123	0.112	0.032	-0.322	0.197	0.035	0.399	-0.109	0.056	0.022	-0.179	0.045	0.26	0.248	0.266	0.294	0.274	0.127	-0.098	-0.751	0.196	0.325	0.033	0.617	0.115	-0.004	-0.052	0.207	-0.027	-0.235	-0.575	-0.016	-0.197	-0.154	-0.204	-0.041	0.211	-0.077	0.4	0.005	-0.038	-0.106	-0.198	-0.116	0.049	0.411	-0.118	-0.221	0.339	-0.195	-0.127	0.247	-0.19	0.041	0.242	0.317	-0.082	-0.038	0.079	0.289	0.372	0.024	0.264	0.016	-0.253	0.047	-0.38	0.235	0.373	0.073	-0.254	0.05	-0.04	-0.023	0.352	-0.067	-0.206	0.04	-0.084	-0.334	-0.255	-0.5	0.325	0.021	-0.138	0.227	-0.416	-0.334	0.246	-0.389	0.304	-0.384	0.367	-0.431	-0.187	0.226	-0.215	0.223	0.335	0.003	0.222	-0.168	0.147	-0.166	0.385	-0.116	-0.227	0.377	-0.176	0.178	0.161	-0.409	0.123	-0.09	-0.215	-0.045	-0.147	0.402	0.212	0.264	0.009	0.363	0.117	0.591	-0.343	-0.377	-0.176	0.344	0.697	-0.163	-0.095	-0.141	-0.144	0.109	0.137	0.025	-0.334	-0.109	-0.177	-0.197	0.007	-0.196	0.049	-0.111	-0.055	0.338	-0.014	-0.595	-0.174	-0.143	-0.072	-0.679	-0.295	0.067	0.339	0.378	0.244	0.076	0.145	0.101	-0.014	0.068	0.331	-0.111	0.123	0.007	0.199	-0.167	0.666	-0.246	-0.052	-0.123	0.03	0.276	-0.101	0.007	-0.558	0.068	0.195	-0.189	0.025	0.291	0.263	-0.28	-0.212	0.081	0.258	-0.131	-0.144	-0.17	0.078	0.17	-0.231	-0.085	0.126	-0.116	-0.028	-0.253	-0.115	-0.172	-0.108	0.089	0.191	-0.088	0.149	-0.356	-0.06	-0.14	0.02	-0.073	-0.008	0.194	0.284	-0.05	-0.145	-0.255	0.288	-0.084	0.344	-0.093
BMF	PPI	1	2.719	-0.015	-0.557	-1.002	0.335	-0.593	-0.409	0.224	-0.484	-0.306	0.071	0.731	0.217	-0.213	-0.115	-0.593	-0.53	-0.055	-0.303	0.34	0.335	0.264	-0.174	-0.989	-0.207	-0.174	-0.421	-0.209	0.206	-0.107	-0.29	0.606	-0.372	0.174	0.363	0.426	-0.161	-0.368	0.119	-0.111	-0.108	0.189	0.087	0.065	-0.662	-0.072	-0.178	-0.451	-0.09	-0.607	0.169	-0.359	-0.055	0.809	-0.021	0.348	-0.021	0.271	0.196	-0.187	0.141	-0.237	-0.222	-0.107	-0.376	0.281	-0.333	0.145	0.061	-0.042	-0.237	0.544	0.079	0.087	-0.001	-0.19	-0.261	-0.12	0.325	-0.444	0.123	-0.128	0.275	0.292	0.899	0.051	-0.407	-0.038	0.174	0.354	-0.227	-0.265	-0.051	0.128	0.422	-0.301	0.26	-0.018	0.253	-0.082	-0.043	-0.371	-0.382	-0.397	0.555	0.053	0.373	-0.195	-0.353	0.173	-0.038	0.202	0.168	-0.103	0.23	-0.359	0.485	-0.214	-0.494	0.139	0.061	-0.208	-0.138	0.177	0.446	-0.18	0.086	0.017	0.01	0.286	0.079	0.123	0.011	-0.366	-0.247	-0.345	0.321	-0.285	0.22	-0.019	-0.472	-0.416	0.138	-0.131	-0.149	-0.458	-0.048	-0.139	0.011	0.154	-0.216	0.132	-0.078	-0.253	-0.323	-0.517	0.278	0.279	0.22	0.259	0.147	0.221	-0.139	0.15	0.455	0.486	-0.353	-0.138	0.475	0.322	0.345	0.289	-0.488	-0.114	-0.044	-0.06	-0.002	0.52	0.329	0.071	0.076	-0.341	-0.213	0.147	-0.098	0.267	0.237	-0.345	0.108	0.054	0.364	-0.475	-0.423	0.255	0.777	0	-0.324	0.123	-0.497	0.059	0.133	0.174	-0.276	0.048	-0.166	-0.201	0.341	-0.339	0.162	-0.272	0.029	-0.209	-0.554	-0.04	-0.076	-0.092	0.069	0.108	-0.086	0.149	-0.538	-0.024	-0.309	-0.111	0.191	-0.443	0.014	-0.128	0.224	-0.044	0.218	0.551	0.071	0.034	-0.119	-0.098	0.157	0.256	-0.141	-0.603	-0.256	0.133	0.167	0.144	0.495	-0.291	0.051	-0.374	0.07	-0.072	0.2	-0.091	0.097	0.11	-0.088	-0.107
CCL18	PPI	1	1.044	-0.16	-0.385	-0.299	0.053	-0.226	-0.039	0.325	0.198	-0.388	0.093	-0.111	-0.071	-0.071	0.063	0.047	0.008	-0.176	0.126	0.029	-0.086	-0.537	-0.385	0.568	-0.206	-0.133	0.217	-0.108	0.125	0.214	0.044	-0.013	-0.086	-0.028	0.146	-0.115	-0.129	0.093	-0.023	0.245	-0.051	-0.103	-0.032	-0.144	0.044	0.063	0.119	-0.099	-0.33	0.181	0.071	0.285	-0.128	-0.182	-0.196	0.041	-0.063	-0.131	-0.121	0.017	0.378	-0.297	0.24	-0.138	0.03	0.055	-0.136	0.058	0.029	-0.026	0.047	0.316	0.167	-0.239	-0.088	-0.085	0.126	-0.011	0.126	0.036	0.438	0.208	-0.232	-0.065	0.047	-0.054	-0.087	0.109	-0.004	-0.161	-0.164	-0.039	-0.078	0.33	0.374	0.571	0.005	-0.107	0.026	0.32	-0.137	0.259	0.004	0.093	0.053	0.07	0.057	0.131	0.366	0.18	-0.187	0.174	0.064	0.139	0.12	-0.072	0.176	0.303	0.024	-0.023	0.134	0.059	-0.014	0.043	0.075	-0.151	-0.162	-0.156	-0.228	-0.122	-0.058	-0.052	-0.198	0.297	-0.141	0.169	-0.168	0.036	-0.072	-0.064	-0.235	0.347	0.013	0.148	0.224	0.13	-0.115	-0.229	-0.158	0.095	-0.293	0.056	-0.252	-0.013	-0.073	-0.068	-0.381	-0.308	-0.323	-0.168	-0.174	-0.027	-0.156	-0.196	0.043	-0.17	0.155	-0.063	0.08	-0.005	0.013	-0.235	0.12	0.19	0.137	0.254	-0.036	0.193	-0.154	0.425	0.004	0.178	-0.12	-0.258	0.097	0.152	0.236	0.216	-0.214	0.172	-0.089	-0.198	-0.011	0.412	-0.43	0.081	-0.045	-0.114	-0.083	-0.256	-0.048	-0.102	0.07	0.063	-0.038	-0.164	0.184	-0.136	0.084	-0.207	0.019	-0.095	-0.059	-0.18	0.24	0.034	0.007	0.046	-0.005	-0.051	0.104	0.206	-0.013	-0.017	0.005	0.127	-0.049	0.17	0.202	0.31	-0.115	0.231	-0.026	0.547	-0.119	0.069	-0.059	0.038	0.048	-0.107	0.091	0.206	0.063	0.018	-0.042	-0.065	0.09	0.064	-0.13	-0.202	-0.157	-0.229	0.192	-0.427	-0.305	-0.275
GABRR3	PPI	1	5.506	0.036	-1.37	0.274	0.422	-0.002	0.507	0.606	1.389	-0.928	0.9	0.494	-0.498	-1.002	0.754	0.554	0.159	0.087	0.011	0.145	-0.42	-0.059	0.768	0.251	-0.344	1.602	-0.591	0.325	-0.072	-0.432	-0.142	0.56	0.304	-0.403	0.199	0.034	0.764	0.716	0.016	0.02	0.751	0.347	-0.027	0.055	0.276	-0.144	-0.006	0.491	0.4	1.05	0.376	-0.945	-0.084	-0.195	0.638	-0.352	0.152	-0.135	0.713	-0.216	-0.119	0.028	0.444	0.463	-0.114	-0.643	0.366	-0.086	-0.028	-0.21	-0.369	0.017	-0.334	0.118	0.238	1.001	0.393	-0.499	-1.138	0.087	-0.468	0.12	0.103	0.18	0.825	0.208	-0.032	-0.458	0.261	0.645	-0.058	-0.499	0.4	0.167	-0.038	-0.659	0.069	-0.121	0.086	-0.051	0.032	0.664	0.037	0.975	-0.193	0.843	-0.383	-0.003	-0.073	-0.228	0.148	-0.098	-0.668	-0.193	-0.444	-0.051	-0.55	0.317	-0.209	-0.473	-0.252	-0.488	0.012	0.313	-0.228	0.318	-0.117	0.033	0.076	0.049	-0.369	0.744	0.241	0.066	-0.174	-0.087	0.9	-0.324	-0.183	-0.268	-0.461	-0.352	-0.037	-0.086	0.152	-0.623	1.022	-0.163	-0.218	0.621	0.456	-0.576	-0.16	0.38	0.026	0.101	0.173	0.17	0.525	0.389	-0.033	0.322	0.19	0.536	0.585	-0.098	0.489	0.182	0.066	0.273	0.227	0.085	-0.211	0.067	0.084	0.46	0.744	-0.391	0.393	0.034	0.11	-0.712	0.218	-0.077	-0.095	0.716	-0.232	0.235	1.246	0.096	-0.036	-0.198	-0.143	0.129	-0.204	-0.438	-0.203	-0.033	-0.635	0.459	0.065	-0.239	-0.591	0.08	-0.205	-0.37	0.355	-0.616	0.018	-0.52	-0.278	-0.419	-0.238	-0.208	0.059	-0.11	-0.418	0.912	-0.237	-0.249	0.32	-0.773	0.02	-0.772	1.08	-0.038	-0.672	-0.7	-0.62	-0.107	-1.007	-0.034	-0.547	0.024	0.8	-0.085	-0.202	0.06	0.04	0.085	-0.505	0.132	0.828	0.498	0.486	-0.001	0.095	0.462	0.471	-0.224	-0.382	-0.028	0.025	-0.185	-0.299	0.25
NNMT	PPI	1	3.989	-0.902	-0.952	-0.236	0.134	-0.284	0.674	-0.425	0.311	-0.588	-0.096	-0.239	-0.145	-0.476	-0.444	-0.176	0.112	0.141	-0.086	-0.429	0.003	0.047	-0.31	-0.611	-0.282	-0.223	-0.431	-0.302	0.079	0.031	-0.251	0.354	-0.17	-0.217	0.293	0.313	0.554	-0.141	0.221	0.189	0.293	-0.419	-0.128	-0.321	-0.041	0.202	0.019	-0.386	0.304	-0.604	-0.655	0.246	-0.024	-0.122	0.42	0.405	-0.316	-0.835	-0.188	0.598	0.369	0.748	-0.041	0.511	0.287	-0.147	0.139	0.661	-0.732	0.11	-0.077	0.248	0.075	-0.365	0.409	-0.56	0.308	0.431	0.271	-0.441	-0.357	-0.743	0.324	0.568	-0.232	-0.076	-0.214	-0.648	0.696	-0.082	0.164	0.192	-0.134	-0.133	-0.05	-0.078	0.3	-0.072	0.343	-0.177	0.397	0.292	-0.683	0.061	-0.062	-0.291	-0.069	0.404	-0.019	-0.338	0.407	0.296	0.211	0.286	-0.249	0.106	0.384	-1.022	0.291	0.028	-0.142	-0.207	0.622	-0.028	0.022	0.01	0.427	-0.809	-0.293	0.1	-0.121	-0.6	0.291	0.211	0.031	-0.135	0.035	0.511	-0.091	0.21	0.102	-0.336	-0.18	0.48	-0.173	0.409	-0.883	0.137	-0.359	0.015	-0.25	-0.223	-0.251	-0.663	-0.061	-0.577	0.003	0.497	-0.331	0.176	0.017	0.086	0.778	-0.411	0.143	0.673	0.107	0.03	-0.135	-0.321	-0.344	-0.399	-0.001	-0.126	0.003	-0.609	0.13	0.362	-0.075	-0.278	0.476	-0.819	-0.357	0.412	0.135	-0.328	-0.103	0.201	-0.872	-0.064	0.417	0.195	0.072	-0.043	-0.461	0.178	-0.575	-0.194	0.214	0.133	-0.187	0.214	-0.116	0.132	-0.077	-0.199	-0.132	0.108	0.292	0.361	-0.196	-0.505	-0.156	-0.227	-0.17	0.273	0.106	-0.289	-0.233	0.081	-0.466	0.085	0.545	-0.013	-0.46	-0.001	0.38	0.178	-0.57	-0.147	-1.069	-0.57	-0.19	-0.288	-0.129	0.643	0.42	0.547	0.135	-0.35	0.047	0.056	0.186	0.189	-0.197	0.32	0.132	-0.066	0.108	0.032	0.271	0.544	-0.175	0.377	0.152	-0.45
PLCZ1	PPI	1	7.605	-1.871	-1.712	-0.256	-0.524	-0.268	0.288	-0.532	2.373	-0.779	0.72	-0.083	-0.597	-2.074	0.243	0.501	0.722	-0.893	-0.314	0.199	-0.391	-0.104	0.519	0.122	-0.259	0.445	0.203	-0.941	-1.163	-0.417	-0.437	0.495	-0.886	-0.86	0.371	-0.835	-0.401	0.68	-0.438	0.167	-0.341	-0.268	-0.04	-0.167	-0.478	0.277	0.085	0.15	0.01	-0.429	0.106	0.4	0.416	-0.638	-0.708	0.35	0.423	-0.297	0.137	0.138	-0.018	-0.108	-0.714	0.51	0.389	0.539	0.127	-0.156	-0.248	0.291	0.801	0.144	0.12	0.295	0.016	-0.311	-0.299	-0.447	0.347	-0.746	0.128	0.007	-0.852	0.566	0.49	0.566	0.205	0.664	0.269	0.431	0.527	-0.473	-0.661	-0.05	0.041	-0.289	0.549	0.804	0.278	0.009	-0.189	0.398	-0.111	-0.768	0.565	-0.003	0.636	0.219	0.809	0.367	1.324	-0.564	-0.386	0.216	0.377	0.504	-0.441	-0.3	0.404	-0.146	-0.066	0.356	-0.626	-0.094	-0.345	-0.19	0.945	0.598	-0.278	0.083	-0.462	0.615	0.831	0.462	0.431	-0.837	0.378	-0.209	1.173	-0.333	-0.143	-0.027	-1.02	-0.926	-0.649	-0.97	0.211	-0.249	0.72	0.824	0.24	-0.629	0.424	0.532	0.435	0.454	0.89	0.058	-0.051	-0.562	-0.311	0.088	1.018	-0.371	0.304	0.441	-0.899	-0.006	-0.959	0.38	-0.433	-0.251	0.653	0.586	-0.714	-0.524	-0.216	-0.979	0.288	-0.252	-0.382	-0.902	-0.764	-0.325	0.464	0.093	0.326	-0.031	-0.294	1.19	0.139	0.69	0.488	-0.489	0.825	-0.547	-0.447	-0.88	-0.013	-0.608	0.164	-0.086	-0.556	0.18	-0.07	0.009	0.179	-0.618	0.069	-0.577	0.063	0.174	0.598	0.663	-0.282	0.348	-0.189	-0.403	-0.132	0.611	-0.336	0.621	-0.121	-0.661	0.168	0.831	0.598	0.112	-0.36	-0.415	0.348	-0.572	0.142	0.284	-0.529	0.329	-1.091	0.512	0.391	-0.119	-0.265	0.121	-0.137	-0.329	-0.138	0.015	0.58	0.502	0.299	0.514	0.297	0.413	-0.206	0.295	0.354	-0.435
ENSG00000263464	PPI	1	1.743	-0.323	0.241	-0.003	0.344	0.083	0.067	-0.26	0.604	-0.668	0.34	-0.134	-0.044	-0.717	0.206	0.856	0.193	0.197	0.178	0.205	0.461	0.147	-0.26	0.628	0.542	-0.094	-0.366	-0.565	-0.182	-0.183	0.01	0.357	0.429	-0.516	-0.554	0.583	-0.598	-0.393	0.393	-0.252	-0.184	0.135	0.255	-0.303	0.178	-0.191	-0.114	0.125	0.093	0.263	0.065	-0.303	-0.099	-0.118	-0.18	-0.082	-0.249	0.08	-0.387	0.05	-0.067	0.064	0.072	-0.029	-0.031	0.362	0.367	-0.287	-0.301	-0.147	0.161	0.073	0.155	-0.039	0.252	0.031	0.275	-0.003	0.438	-0.583	-0.094	-0.199	0.004	-0.249	0.022	0.025	0.385	-0.108	0.102	0.106	0.07	0.503	0.004	0.166	-0.152	-0.191	0.022	-0.101	-0.25	-0.002	-0.33	-0.11	-0.004	-0.121	0.133	0.047	-0.091	-0.135	0.051	-0.06	0.279	0.202	0.062	-0.107	-0.01	-0.005	0.071	-0.184	-0.11	0.133	0.14	0.212	-0.039	-0.072	0.215	0.248	-0.209	-0.116	0.097	0.17	0.016	0.08	-0.017	-0.04	0.185	-0.096	-0.051	-0.365	0.026	0.052	0.091	0.208	0.59	-0.224	-0.14	0.032	-0.29	-0.502	-0.136	-0.099	0.06	-0.337	-0.016	0.252	0.089	-0.405	-0.118	-0.169	0.01	-0.026	-0.106	0.43	0.157	0.089	0.599	0.117	0.258	-0.21	-0.107	-0.1	-0.176	0.269	0.09	0.252	0.538	0.249	-0.059	0.083	-0.029	-0.425	-0.413	-0.366	0.053	0.067	-0.073	-0.225	-0.074	-0.283	-0.257	0.219	0.465	0.199	0.143	-0.388	0.143	0.016	-0.155	0.419	0.224	0.296	-0.005	0.025	-0.138	-0.1	-0.096	-0.477	0.149	0.116	-0.224	0.029	-0.027	-0.048	-0.308	-0.09	-0.405	-0.209	-0.059	0.422	0.312	-0.205	0.17	0.197	-0.017	0.181	-0.117	0.568	-0.015	-0.088	-0.134	-0.401	0.086	-0.248	0.429	0.469	-0.033	0.087	-0.584	0.349	-0.269	0.093	-0.072	0.129	0.082	0.362	0.137	0.424	-0.078	0.179	0.171	0.483	-0.07	0.065	0.217	0.255	0.128	0.299
CPN2	target	1	8.332	-1.567	-2.771	-2.333	0.217	-2.511	-0.156	0.968	1.155	-2.341	0.082	0.083	0.426	0.093	-1.615	-1.117	-0.587	-0.845	-1.093	-0.062	-1.46	0.727	-0.014	-1.763	-1.403	0.086	0.947	0.695	0.957	-0.757	0.143	0.991	-0.498	-0.764	0.048	-0.07	0.611	0.47	1.131	-0.307	0.637	0.448	-0.13	0.105	1.051	1.241	1.974	-0.916	-0.244	0.383	0.244	0.026	0.18	1.348	-0.334	-0.317	0.332	1.327	-1.005	-1.054	-2.337	-0.216	-2.099	-0.482	0.5	0.271	0.42	-0.81	0.789	0.467	1.045	1.426	-0.605	0.617	0.953	0.008	0.044	-1.809	-1.05	-0.427	0.869	-0.015	0.059	-0.613	1.045	-0.216	0.199	0.429	-1.412	-0.111	0.555	-0.705	0.739	1.098	-0.182	-0.298	0.155	-0.233	-0.464	-0.46	-0.385	-0.589	-1.925	0.191	0.695	0.993	-0.805	-1.273	-0.367	1.259	0.15	-0.444	0.215	0.431	0.989	-0.012	-0.1	0.209	0.535	0.87	0.156	-0.203	-0.329	-0.113	1.396	0.099	0.065	-0.458	1.232	-0.947	0.357	0.024	-0.314	-0.226	-0.822	0.136	-0.158	0.414	0.007	-0.421	0.255	0.809	0.65	0.06	0.027	-0.169	-0.291	-0.139	0.51	0.259	0.717	-0.822	0.065	0.972	-0.092	0.262	-0.547	0.119	-1.083	0.324	-0.336	0.667	-0.837	0.199	0.773	-0.927	0.259	0.781	-0.471	-0.932	0.691	0.446	-0.38	-0.818	-0.382	0.143	0.085	0.221	1.359	0.104	0.899	-0.375	0.331	0.205	0.214	0.406	0.269	0.044	0.946	-0.747	-1.36	0.034	0.172	-0.531	0.361	0.397	-0.64	-0.65	0.435	1.363	0.71	0.06	-0.148	-0.638	0.571	0.628	-0.581	0.348	1.092	0.88	0.239	-0.868	-1.024	0.408	0.544	0.557	0.2	0.453	0.229	-0.574	-0.543	-0.265	-0.242	0.416	0.482	0.026	0.222	-1.251	0.318	-0.025	-0.632	-0.102	-0.458	-1.967	0.627	0.295	-0.558	0.281	-0.652	-0.503	-0.333	0.4	-0.026	0.048	-0.76	-1.036	-0.235	0.772	0.52	0.175	-0.053	-0.912	-0.58	0.533	0.048	0.191
USP34	PPI	1	47.734	-8.18	-14.651	-3.372	-1.92	-4.677	-0.306	-2.579	6.16	-1.462	3.284	1.516	0.185	-2.165	5.212	5.265	-7.81	1.422	-1.943	0.644	-4.217	-2.938	3.379	-1.219	-5.663	-3.114	4.744	1.641	3.241	3.39	-0.667	2.249	4.81	-0.959	-0.219	-5.448	-1.913	2.412	0.198	-1.392	-0.208	0.045	1.445	-0.8	0.646	3.094	0.606	0.991	-0.068	-0.118	-1.198	-1.855	-3.226	1.547	3.416	-1.969	0.269	-0.336	-1.64	0.907	0.569	-2.848	-0.411	-0.966	-2.786	1.575	0.597	2.378	1.241	-1.007	0.531	0.561	2.53	2.596	-0.935	3.123	0.387	-0.662	0.32	-4.924	4.567	2.334	0.388	5.09	-2.239	-2.705	0.596	-0.316	2.779	3.065	4.262	-0.951	-3.22	1.529	-0.002	1.026	0.012	-1.725	-4.954	0.676	-0.563	-5.808	-7.554	1.606	-1.233	2.725	5.232	6.571	1.565	1.613	-2.107	-4.31	3.278	-2.61	4.56	-4.726	8.319	7.059	2.933	6.507	-5.335	-0.386	6.474	-1.127	-5.884	5.842	9.337	-2.667	0.03	-1.009	2.143	0.348	3.494	2.459	5.45	-2.33	6.238	6.011	2.093	-4.299	-5.987	1.492	1.376	1.003	-1.873	0.59	4.039	-0.136	-4.335	6.317	6.193	0.686	2.836	3.681	-1.975	3.394	-2.733	1.235	1.481	4.576	-2.961	-1.44	5.051	-1.006	2.272	-3.9	-5.16	3.549	-1.184	-1.027	-3.238	2.411	-5.076	-0.149	-0.801	-6.996	3.123	3.372	-3.606	-1.983	4.117	-1.986	1.949	-0.517	6.98	0.055	-3.513	0.793	-0.242	1.059	0.549	3.575	-4.762	1.185	-3.788	0.653	-2.197	0.765	5.803	0.32	-3.325	0.414	-1.154	-4.764	0.403	-2.622	3.059	-2.713	1.418	4.285	-5.732	0.307	0.491	4.141	-0.462	-2.182	1.667	-1.348	0.379	-2.731	-2.919	-5.093	-1.791	-1.638	0.535	0.926	-3.08	-1.548	-2.03	0.032	-0.935	1.278	-2.026	0.99	-0.371	0.321	2.107	3.042	-1.281	4.609	4.969	-1.933	1.165	-1.338	0.079	-3.391	0.152	1.721	-0.919	1.325	1.527	1.567	2.32	-0.835	-1.361	3.538
LTV1	PPI	1	7.27	-1.879	-1.949	0.582	0.026	-1.433	0.623	-2.373	0.128	2.198	-0.749	-0.109	-0.55	-0.446	1.437	3.13	-0.61	0.575	0.111	-0.061	1.075	-1.232	-0.361	-0.539	0.539	0.134	-0.462	-0.345	-0.629	0.45	-0.022	-1.153	0.205	0.017	-0.194	-0.167	0.888	1.473	0.394	-0.161	-0.138	-0.574	-0.644	0.714	0.262	-0.31	-0.763	0.1	-0.39	-0.387	0.58	-0.28	-0.077	0.151	-0.002	0.693	0.174	0.379	-0.441	0.103	0.311	0.637	0.027	-0.144	0.438	0.58	0.022	-0.408	0.16	-0.755	-0.127	-0.246	0.027	-0.285	-0.477	-0.124	0.647	0.144	-0.926	0.072	-0.616	-0.941	1.084	0.668	0.347	-0.201	0.206	-0.271	0.527	-0.517	0.674	-0.701	-0.037	-0.364	0.365	0.292	-0.713	0.875	0.395	0.202	0.353	-0.177	-0.789	-0.096	-1.17	0.621	-0.172	-0.591	0.109	0.894	-0.124	0.422	-0.009	-0.078	-0.093	-0.385	0.377	-0.137	0.038	-0.089	-0.466	0.478	0.15	0.02	-0.291	-0.074	-0.374	-0.105	0.378	0.58	0.517	0.337	-0.416	1.106	0.292	0.453	-0.424	0.549	0.849	-0.119	-0.15	-0.37	0.634	0.697	0.263	0.352	0.748	0.333	-0.142	0.793	0.254	0.558	-0.385	0.49	0.082	-0.393	0.463	-0.078	-0.518	0.022	0.684	-0.343	-1.455	-0.991	0.471	0.441	0.699	0.504	1.432	-0.261	-0.739	-0.685	-0.384	0.54	0.412	0.394	-0.768	0.81	0.652	-0.293	-0.024	-0.608	-0.514	-0.132	0.487	0.3	0.173	-0.81	0.575	-0.183	0.053	-0.56	0.131	0.705	-0.527	-0.281	-0.561	0.775	0.685	0.106	-0.102	-0.32	0.045	-0.335	-0.329	0.124	-0.499	0.389	-0.676	0.25	0.456	0.006	0.752	-0.433	0.309	0.022	-0.231	0.027	0.329	-0.122	0.437	-0.049	-0.677	0.233	0.312	-0.573	-0.383	-0.74	-0.124	-0.206	0.024	0.708	0.394	0.152	0.732	-0.368	-0.037	-0.148	1.047	0.035	0.049	0.704	-0.187	-0.188	-0.04	0.453	0.73	0.747	0.126	0.404	-0.22	0.354	0.975	-0.114	-0.154	0.06
EGF	target	1	14.751	-2.311	-2.179	-1.739	-0.073	-1.228	0.663	2.079	1.037	-2.958	3.454	-0.109	2.224	-1.746	1.077	1.404	0.287	2.859	-0.768	1.481	1.854	4.318	-0.786	1.814	-3.105	-0.65	-0.41	0.179	-0.144	0.861	-0.452	-1.076	1.761	0.529	-0.004	0.058	-1.144	0.2	0.938	-0.576	1.344	-2.139	-0.879	-0.61	-0.726	-0.762	-0.088	1.97	0.183	-0.75	0.662	0.678	1.292	-0.175	-0.539	0.446	-0.562	0.131	0.487	-0.197	1.877	0.348	-0.557	0.637	-1.215	-0.184	0.159	-1.04	-0.896	-1.254	0.562	0.077	1.467	-0.76	1.664	-0.75	-1.254	0.005	0.852	0.155	-0.369	1.611	-0.049	0.254	-1.44	0.188	-1.017	0.405	1.566	0.939	-0.203	0.151	0.527	0.761	1.922	-1.977	1.075	0.201	0.416	-0.814	-1.088	0.469	-0.748	0.301	-0.61	-1.529	0.393	-1.386	0.918	1.033	0.434	0.824	1.715	-0.99	0.372	-1.157	-0.683	-0.633	-0.31	-0.255	1.039	-0.953	-0.379	1.096	0.451	-0.454	-1.025	-2.237	-0.444	-0.237	-0.306	0.186	-0.818	-0.348	0.59	-0.229	-0.092	1.507	0.965	-0.011	0.677	-0.621	-0.3	-0.115	0.596	-0.183	0.747	-0.677	-1.746	-0.327	-0.067	-0.67	1.077	0.212	0.845	-0.219	-0.885	0.274	0.393	-0.787	-0.462	1.174	0.487	2.477	0.358	2.33	0.323	-0.292	0.435	1.116	-0.826	-0.487	1.832	0.302	-0.083	0.153	-0.631	0.247	1.61	0.453	0.313	0.524	0.006	-1.972	0.442	1.222	-1.306	0.257	-0.473	0.571	-0.681	3.008	0.504	0.787	0.876	0.284	1.156	-0.889	-0.247	0.171	0.903	0.545	0.325	-1.028	-1.539	-0.26	-1.108	-1.768	-0.441	-0.182	-0.931	-0.302	-1.362	1.012	0.824	0.032	1.163	0.737	0.031	-0.603	0.61	-1.507	-1.077	0.238	0.915	-0.201	0.543	0.033	1.455	1.034	0.124	1.349	-0.321	0.026	-0.878	1.293	-0.016	-0.805	0.575	0.279	0.578	0.797	-0.027	-0.089	-0.133	-0.128	-0.248	-0.546	0.206	0.748	-0.007	0.061	-0.646	0.231	-1.05	-0.171
AP1S3	PPI	1	1.864	-0.516	-0.773	0.251	-0.057	-0.326	-0.049	-0.455	0.866	-0.197	0.015	-0.196	-0.421	-0.474	0.094	-0.052	0.055	0.106	0.077	-0.376	-0.371	-0.093	0.238	0.239	0.263	-0.323	-0.246	-0.032	-0.283	0.474	-0.567	0.285	-0.339	-0.269	0.445	-0.233	-0.138	0.146	0.003	0.281	-0.237	-0.112	0.515	0.253	0.087	0.027	-0.12	0.149	-0.031	0.096	-0.206	-0.078	-0.168	0.123	0.307	0.184	0.057	0.192	0.159	-0.068	-0.296	0.109	0.115	-0.615	-0.077	-0.19	-0.111	0.354	0.049	-0.103	0.205	0.309	0.089	-0.041	0.235	-0.155	-0.369	-0.114	0.059	-0.23	-0.446	0.396	0.114	0.445	-0.276	0.122	0.011	0.378	-0.128	-0.011	-0.453	0.317	-0.168	-0.064	0.21	0.042	0.152	-0.198	-0.341	-0.319	-0.053	0.155	0.216	-0.229	-0.186	-0.025	0.204	0.126	-0.083	0.1	0.188	0.132	0.086	-0.175	0.117	-0.105	0.405	0.489	-0.248	-0.168	0.126	-0.085	-0.041	0.252	-0.177	-0.25	-0.216	-0.037	-0.024	-0.149	-0.111	-0.003	-0.45	0.127	-0.009	-0.092	-0.334	-0.251	-0.173	-0.077	0.25	0.079	0.168	-0.214	-0.078	0.084	0.306	-0.425	-0.396	-0.114	0.168	-0.154	0.129	0.104	-0.185	-0.296	0.182	-0.347	-0.34	-0.114	-0.222	0.272	-0.247	-0.204	0.319	0.032	0.165	-0.343	-0.269	0.036	-0.436	-0.04	-0.169	0.173	0.153	0.057	-0.143	0.11	-0.115	0.341	-0.107	-0.135	-0.2	-0.119	0.129	-0.452	0.156	0.007	0.112	-0.239	-0.212	0.211	-0.281	-0.056	0.109	-0.156	0.014	0.024	0.051	0.336	-0.078	-0.2	0.001	0.043	-0.142	0.09	-0.182	-0.356	0.038	-0.191	-0.135	-0.014	0.181	0.096	-0.279	0.28	0.218	-0.253	0.057	-0.214	-0.032	-0.052	0.143	-0.285	-0.364	-0.325	0.19	0.129	0.115	-0.249	0.29	0.063	-0.437	0.316	0.142	0.432	-0.182	0.417	-0.041	0.02	0.245	0.274	-0.079	0.388	0.378	-0.104	-0.103	-0.319	0.031	-0.123	-0.061	0.26	0.212	-0.015	0.043	-0.166
KIF3C	PPI	1	12.786	-2.669	-3.313	-1.066	-0.485	-0.236	-0.78	-2.256	-2.362	1.813	-1.792	-0.398	0.094	0.351	1.178	1.214	1.231	-1.467	5.357	-1.325	-1.869	1.713	0.823	-0.952	0.933	0.479	-1.319	-0.117	0.424	0.11	-0.582	-0.064	-0.364	-0.545	-0.312	-0.884	0.556	0.112	0.247	0.803	0.53	-1.753	-1.446	-0.561	0.52	0.085	0.218	0.28	0.278	0.6	-0.183	-0.72	0.263	0.128	-0.054	-1.189	-0.162	0.499	0.493	-0.921	0.109	-0.073	-1.468	-0.034	-0.376	-0.711	1.083	-0.358	1.429	-0.596	-1.07	0.069	0.341	-1.227	0.432	0.236	-0.614	-0.112	0.001	0.95	-2.277	0.52	0.425	1.03	-0.149	0.053	-1.153	0.442	-0.025	-0.57	0.161	-0.338	1.376	-0.504	-0.1	0.337	1.242	-2.239	-0.716	-0.107	-0.063	-0.46	0.007	-0.181	0.129	0.348	-0.002	0.211	0.517	0.1	0.788	0.239	-1.772	-0.147	-0.385	1.285	-0.736	1.014	0.512	-1.373	-0.315	0.185	-1.976	-1.085	0.015	0.157	-0.979	0.146	-0.456	0.747	0.071	0.707	-1.008	0.793	-0.744	1.95	-0.396	-0.249	-0.063	-0.04	-0.491	0.299	-0.907	-1.232	-0.391	-0.037	0.482	0.213	-0.538	-1.327	0.568	0.605	0.478	0.608	1.347	1.453	0.203	0.619	-0.754	-1.454	0.066	1.006	-1.13	-0.121	-0.47	1.286	0.726	0.303	-0.369	-0.045	0.231	0.113	-1.32	0.376	-0.423	-0.586	-0.554	-0.334	0.777	0.679	0.9	0.605	-0.447	0.922	-0.639	-0.304	1.29	1.058	-0.722	0.162	0.427	0.93	-1.911	0.033	0.095	1.169	-0.192	-0.052	1.023	-0.217	0.439	-1.138	-0.786	0.599	0.206	0.189	0.562	0.413	-0.509	-0.228	-0.54	0.626	0.232	-0.635	0.188	-0.415	0.614	-0.743	0.723	-1.096	1.098	-0.047	0.087	-0.143	0.387	-0.601	0.246	-0.569	-1.043	-0.939	-0.714	0.114	-0.923	-0.104	1.363	0.939	-0.695	-1.392	-0.579	0.394	-0.355	0.04	-0.376	-1.751	0.683	1.324	0.766	-0.26	0.552	0.596	-0.548	0.354	0.937	-0.033	-0.171	0.216
TBX3	PPI	1	12.625	1.927	-1.861	-3.756	0.269	1.022	0.098	3.32	-2.671	0.367	-0.941	0.861	1.342	1.345	2.226	-1.254	1.571	-3.218	2.862	1.872	2.756	-8.483	-3.306	6.086	-3.287	1.701	2.267	0.006	0.97	-1.503	-1.116	0.247	0.594	0.507	1.276	1.636	-0.568	0.386	0.069	-0.753	0.895	0.127	0.462	-0.278	-0.679	0.176	0.77	-0.961	0.008	-0.308	-0.509	0.017	0.072	0.13	0.663	0.102	-1.117	-0.709	-0.726	1.463	-0.646	0.622	-0.847	-0.623	0.405	-0.079	1.974	0.411	0.214	0.985	0.232	0.552	0.92	2.111	-0.4	0.088	1.143	-0.875	0.08	-1.659	-0.828	-0.422	-0.635	0.19	0.491	-1.317	0.28	-0.295	-1.127	-0.384	-0.677	0.335	0.492	0.481	0.617	0.047	1.064	-0.961	0.453	-0.03	0.288	0.888	0.681	0.318	-0.3	0.775	0.279	-0.447	0.584	0.52	-0.64	0.223	1.159	-1.537	0.375	1.261	-0.109	0.487	-0.655	-0.68	0.346	0.762	-0.327	-0.401	1.11	-0.553	0.65	0.946	-0.658	0.367	0.674	0.167	-0.24	-0.001	-0.481	-0.303	-0.372	0.259	-1.293	-0.206	-0.991	0.207	0.837	-0.736	0.965	-0.585	0.697	0.347	0.813	0.267	-0.068	0.256	1.203	0.716	-0.731	-0.084	-0.21	1.2	1.417	-0.284	-0.29	0.919	-0.556	0.45	0.787	0.623	-0.023	-1.86	1.151	1.214	-0.763	-1.062	-0.568	-0.145	0.525	0.777	1.35	0.43	0.097	0.545	0.202	0.619	-0.808	0.344	-0.034	-0.356	-0.872	-1.089	-0.007	-0.276	-1.617	0.013	0.855	0.32	0.822	0.329	0.038	-0.005	1.64	-0.859	1.278	-0.374	-1.686	-0.18	0.564	0.612	0.394	0.516	-0.101	0.947	-0.046	0.55	-0.52	0.098	-0.175	-0.613	-0.134	0.73	-1.068	-0.412	-0.64	-0.119	-0.073	0.032	1.2	-0.877	-0.375	-1.661	0.058	0.111	-0.138	-0.004	0.201	-0.076	0.664	-0.06	0.025	0.272	-1.377	-0.004	-0.659	-0.056	0.522	0.629	0.021	0.514	0.19	0.01	-0.547	0.515	-0.028	0.654	-1.39	-0.072	0.219	-0.208
NUP210	PPI	1	29.024	0.965	-1.968	-2.609	-0.249	0.244	-0.386	5.06	3.004	-7.848	1.714	0.664	3.616	1.141	-0.677	-1.763	-0.918	-1.393	-1.672	1.281	-0.012	-2.492	1.233	0.373	1.301	2.661	0.385	2.036	-1.431	-5.153	0.292	-0.266	-0.928	2.053	0.035	0.861	-0.821	-1.046	-0.725	-1.806	-1.156	-2.716	-0.898	0.032	-0.266	-0.391	-1.031	-1.765	-2.247	0.946	-1.374	1.222	-1.465	-0.946	-2.465	1.473	-0.107	-1.486	2.695	1.767	0.964	-1.356	-0.939	-0.599	2.208	-1.363	0.159	1.531	1.985	-0.93	1.66	0.461	-0.941	1.029	0.45	-0.256	1.288	1.392	2.509	-0.349	0.719	0.025	-0.514	0.036	-1.484	-0.879	0.871	-2.154	0.319	-1.598	1.703	-1.295	1.018	-1.473	1.547	0.862	0.007	-1.384	0.89	-1.791	1.214	0.911	2.567	1.047	1.608	0.697	0.897	1.167	-0.564	1.871	-0.648	0.807	0.364	-2.525	-1.345	-0.221	-1.181	-0.169	-1.393	0.473	0.722	-1.116	1.658	0.963	1.117	-0.39	-1.723	-0.367	0.949	0.485	-0.045	-0.138	-2.778	-1.171	-0.193	-2.676	-0.83	0.34	0.626	0.572	0.305	2.935	-0.931	-0.903	1.029	1.308	1.001	2.575	3.627	-1.093	-0.644	0.695	1.164	-0.497	1.026	-1.264	-0.164	0.523	3.157	2.643	0.618	2.737	-1.374	1.537	2.046	2.189	-1.246	0.069	0.117	0.201	-0.897	-1.149	-0.09	0.17	-2.192	0.354	-4.722	1.167	0.896	-2.871	-0.715	3.187	-0.897	0.132	-0.961	0.696	-1.377	0.639	-0.304	0.106	-0.035	-0.474	1.515	1.611	1.083	1.771	-1.597	3.022	2.065	0.235	1.098	-0.489	-0.788	1.546	-1.801	1.295	0.544	0.753	0.593	1.103	0.612	1.19	-0.602	3.502	-0.618	1.238	2.053	-1.101	0.119	0.204	1.862	1.011	-2.513	-0.55	-0.434	-0.246	-1.085	1.423	-0.505	0.169	-1.577	0.674	0.947	-1.047	1.974	0.256	1.482	-1.686	1.431	0.889	1.1	-1.226	-0.979	-0.008	-0.459	1.102	-0.006	4.369	1.481	-0.921	0.887	-0.466	2.108	1.951	2.923	-1.011
PRKAG2	target	1	9.058	1.339	-1.702	-1.322	-0.128	1.529	0.412	1.446	0.215	0.6	-0.882	1.38	-0.055	-0.945	1.802	-0.429	1.71	-1.603	0.156	0.916	1.05	-0.901	-1.108	0.216	0.493	0.372	-0.879	0.282	-0.913	-0.645	-1.778	0.075	-1.216	-0.668	1.057	0.035	0.321	0.185	-0.03	-0.567	-1.474	0.808	-0.251	-0.855	-0.042	-1.677	0.973	1.227	-0.631	0.597	-0.48	0.024	-1.526	-0.744	-0.459	0.814	0.451	1.256	0.022	0.004	0.632	-0.272	-0.139	-0.18	0.106	-0.827	-0.796	0.633	-0.055	0.638	-0.55	0.14	-0.051	-0.17	1.075	0.603	0.073	-0.421	1.53	-0.291	0.534	-0.655	0.046	-0.446	0.156	1.547	0.769	-0.181	0.079	-0.102	0.243	0.312	-0.34	-0.042	1.099	-0.033	0.171	1.352	-0.122	0.247	0.066	-0.028	0.479	0.302	0.196	0.706	0.107	0.598	-0.344	0.496	1.217	1.023	-0.139	0.383	-0.551	-1.22	-0.613	0.425	0.146	0.007	-0.658	0.83	-0.632	-0.274	-0.406	0.636	0.882	-0.291	-0.18	-0.2	-0.054	0.719	-0.695	0.203	0.115	0.266	-0.861	-0.022	-0.095	0.978	-0.127	0.597	0.474	-0.252	-0.14	-0.636	0.251	1.162	-0.173	-0.431	-0.696	-0.26	0.142	-0.266	-0.035	-0.016	0.047	-1.197	-0.498	-0.486	-0.641	-0.45	-0.679	0.148	-0.553	-0.444	0.41	0.295	0.1	-0.108	-0.536	-0.02	-0.535	1.372	0.76	0.878	-1.162	0.242	0.265	0.46	0.347	-0.292	-0.74	0.666	0.643	-0.065	0.731	-0.296	0.621	0.391	1.042	0.969	0.499	0.032	-0.833	-0.521	0.369	-0.585	1.623	-0.286	0.108	-0.018	0.187	0.101	-0.112	0.206	-0.782	0.521	0.78	-0.136	0.587	0.125	-0.312	0.025	-0.041	0.004	0.735	0.476	-0.841	-0.331	0.289	0.303	-0.076	0.447	0.363	0.478	-0.407	0.553	-0.427	-0.34	0.037	-0.078	-0.193	0.016	-0.14	0.545	-0.006	-0.03	-0.547	0.239	1.27	0.538	0.399	-0.202	-0.22	-0.125	0.036	0.166	0.989	-0.943	-0.453	1.138	-0.118	0.709	-0.544	0.935
TNKS1BP1	PPI	1	32.241	1.427	0.975	-11.554	1.652	6.687	-1.449	4.644	-9.24	2.429	-2.554	2.775	2.787	5.003	2.398	-3.152	-1.689	2.362	2.576	-1.031	6.117	0.277	-1.957	-9.758	2.713	0.535	1.463	-1.474	-2.865	-4.14	-3.78	-1.645	0.203	-0.253	0.981	2.684	-0.909	-2.982	2.544	1.646	1.068	1.496	-1.158	-0.905	-4.245	-1.427	-0.286	3.897	2.213	-2.188	-1.903	-1.852	0.241	-1.086	-1.621	-3.438	-2.782	2.998	-2.49	-0.23	1.312	3.447	0.294	0.645	0.274	-6.071	-0.47	-0.974	-3.523	4.053	-0.522	0.416	-1.052	-2.643	-1.007	-1.255	-1.882	-0.349	1.938	-1.938	-1.781	2.181	-3.089	1.905	0.461	0.27	-1.721	2.379	-2.887	-0.52	4.411	-2.955	1.047	-5.987	0.183	3.243	-0.751	0.161	3.245	-0.412	-0.653	-0.367	-0.528	-1.457	-2.866	1	-3.964	3.816	1.532	3.485	-0.878	3.072	-1.117	1.946	0.386	1.421	-2.356	1.655	1.841	2.925	-0.572	0.55	-1.99	0.486	-0.278	-0.741	-0.645	-1.666	0.934	3.204	1.68	0.991	-0.276	0.698	-1.268	-2.883	4.775	0.058	-1.262	-0.193	0.899	-1.835	-0.569	0.026	-1.479	0.761	1.254	-0.43	0.255	-3.495	-1.367	3.005	2.598	-2.745	-5.187	-0.57	0.266	-0.531	2.019	-1.497	1.306	-1.601	-1.223	0.366	4.081	2.733	-0.914	1.289	-2.464	1.856	3.008	1.653	1.691	-0.191	-1.067	2.293	1.707	-1.502	3.78	3.182	3.925	1.19	-0.689	1.538	-2.684	-0.987	-0.318	-1.379	1.175	-1.246	3.252	-0.365	2.134	0.771	1.195	-1.176	-1.068	0.613	1.385	1.777	-0.162	0.469	-0.482	1.416	-0.009	3.37	2.517	-0.604	-1.007	1.41	0.699	-0.094	1.826	1.481	-0.259	-1.097	-3.676	0.543	0.379	-2.241	-0.542	-3.559	1.225	0.129	2.322	-1.378	-0.975	-1.375	0.751	0.165	2.365	-1.459	-0.797	1.02	1.78	1.148	2.979	1.118	-1.592	-1.598	2.196	3.391	-0.402	0.215	0.961	-1.932	0.39	0.241	-2.25	0.449	0.223	-2.138	0.262	1.639	1.018	-1.648
CACNA2D1	target	1	13.644	-2.785	-2.22	-0.207	-0.141	-1.794	1.791	0.286	2.663	-3.731	1.484	0.477	-0.428	-1.809	1.029	0.938	-0.055	0.221	0.268	0.028	0.17	-0.813	-0.97	1.433	1.296	0.484	-0.161	1.647	-0.422	-0.016	-0.09	-1.087	0.059	-0.415	-0.428	-1.136	-0.597	0.054	-0.87	-0.609	-0.554	1.03	0.945	-0.158	0.171	-0.207	-0.863	-0.018	0.002	0.385	-0.379	-1.421	0.632	-0.36	0.526	-0.303	-0.072	0.009	0.086	0.152	0.975	-0.719	-0.292	0.247	1.299	0.438	-0.919	-0.152	-0.39	-0.679	0.171	0.766	-0.449	0.559	-0.323	0.549	-0.969	0.509	-1.678	-0.496	0.209	-0.237	-0.057	-0.212	-0.252	-0.103	-0.339	0.755	1.107	1.307	1.816	-0.723	-0.499	1.011	0.122	0.264	-0.913	1.237	-0.157	0.805	-1.565	-0.042	-1.849	-1.138	0.077	0.849	0.404	-0.336	1.368	-0.096	0.561	0.283	1.221	0.214	-0.787	-0.289	0.039	0.265	-0.311	0.103	-0.591	0.698	0.397	0.771	-0.843	0.132	-0.137	1.643	1.133	0.673	-0.345	1.327	1.174	0.043	-0.693	0.564	-0.145	-1.097	-0.491	0.566	-0.714	-0.197	-1.085	1.517	0.292	1.001	0.893	1.014	0.628	0.331	-0.386	-0.449	-0.567	0.384	-0.043	-0.457	0.385	-0.061	-0.604	0.768	1.386	-0.674	0.358	0.271	1.214	1.744	-0.13	1.407	-0.022	-1.687	0.249	0.585	-0.178	0.777	-0.776	-0.487	0.331	1.405	0.353	-0.443	-1.423	1.13	-1.373	-2.407	-0.201	-0.181	-0.404	-0.398	0.269	-0.561	0.75	-0.745	-0.003	-0.102	2.164	-0.941	1.003	0.248	-1.508	-0.09	1.264	1.096	-1.126	-1.054	0.855	-0.157	1.167	0.419	1.751	-0.587	-1.145	1.54	-0.158	0.178	-0.521	-0.171	0.815	-1.058	0.281	-0.381	-0.998	0.534	-1.106	-1.482	-0.787	-0.031	-2.023	0.563	0.418	0.151	0.187	0.177	0.337	-0.27	-0.171	-1.43	-0.182	0.443	-0.942	-0.314	-0.417	1.165	-1.001	-0.501	-0.42	-1.18	-0.871	0.589	1.288	0.754	-0.807	0.24	-0.322	0.872	0.54	0.222
CCNO	PPI	1	5.827	0.666	-1.17	-1.607	1.231	-0.378	-0.553	1.014	-0.51	-1.05	-0.392	0.185	0.484	1.416	-1.034	-0.802	-0.01	-0.514	-0.907	-0.004	-0.389	0.269	-0.734	-1.079	-0.387	-0.362	-0.649	-1.159	-0.194	-0.484	0.042	0.426	0.795	-0.144	0.453	-0.519	0.702	0.247	0.049	-0.411	-0.257	-0.84	-0.666	-1.013	-0.779	-0.443	0.878	0.686	-0.549	0.893	-0.787	-0.282	-0.276	-0.486	-0.196	0.276	0.743	1.37	-0.141	1.1	0.322	-0.139	0.07	0.888	0.756	0.52	-1.214	0.399	0.277	1.255	0.207	1.412	0.104	0.019	-0.098	-0.398	0.335	0.616	-0.049	0.183	0.325	-0.909	0.085	-0.865	0.258	0.358	-0.288	0.543	0.19	-0.065	-0.574	-0.585	0.147	-0.671	-0.023	-0.07	0.358	0.976	-0.118	-0.039	0.265	0.046	-0.345	-0.606	0.636	-0.131	-0.138	1.056	0.566	-0.324	0.191	-0.019	0.955	-0.08	0.307	-0.43	0.069	0.296	0.606	0.487	0.279	0.095	0.6	0.714	-0.088	-0.371	0.476	-0.607	1.115	0.372	0.783	-0.294	-0.482	0.683	-0.444	-0.268	0.125	0.341	-0.805	-0.05	0.561	0.718	0.316	0.38	-0.068	-0.78	0.175	-0.498	0.285	0.254	-0.022	0.182	-0.769	0.8	-0.656	0.043	0.293	-0.161	-0.65	-0.231	-0.575	-0.1	1.151	-0.62	-0.85	0.436	0.08	1.102	-0.4	-0.098	0.968	-0.315	0.082	0.056	-0.049	0.198	0.959	-0.251	0.237	0.149	0.19	-1.128	0.159	0.251	0.504	0.242	0.449	-0.339	0.062	-0.867	-0.213	-0.071	0.224	-0.305	0.84	0.318	0.071	0.118	-0.915	-1.122	0.358	0.849	-0.122	-0.498	-0.025	0.162	1.426	0.238	-0.797	0.449	0.374	0.149	0.765	0.027	-0.435	0.001	0.262	0.062	0.17	-0.205	-0.057	-0.485	0.164	-0.225	0.249	0.21	-0.221	-0.676	0.511	-0.476	0.124	0.342	-0.161	-1.153	0.496	-0.13	0.357	0.448	0.11	0.335	-0.949	0.956	-0.862	-0.169	-0.308	0.027	0.151	-0.297	-0.719	-0.128	0.094	-0.472	-0.419	0.122	0.647	-0.371
SGSH	PPI	1	6.595	-0.835	-2.031	-1.478	-0.008	-1.254	-0.088	1.629	0.467	-2.474	0.679	-0.16	0.462	0.777	0.209	-0.336	-0.036	0.105	-1.381	0.37	-1.957	0.118	-0.346	-0.498	-0.397	-0.662	0.628	-0.499	0.179	1.037	0.864	-0.401	-0.85	1.36	-1.156	0.744	0.274	0.485	-0.002	-1.096	-1.417	0.227	0.334	0.24	-0.197	-0.14	0.302	-0.122	0.09	-0.147	-0.174	-0.15	-0.048	0.407	0.677	-0.454	0.319	0.111	-0.263	-0.362	0.65	0.002	0.166	0.16	0.199	-0.686	-0.785	0.243	-0.458	-0.291	-0.364	0.099	-0.179	0.221	-0.274	0.807	-0.248	0.279	-0.073	0.312	-0.494	-0.612	0.366	-0.613	-0.228	0.266	-0.297	-0.045	-0.718	1.99	-0.298	-1.351	0.012	0.785	-0.033	0.084	-0.232	-0.061	0.193	1.32	-0.241	0.127	0.034	0.157	0.557	-0.095	0.487	0.263	0.497	0.486	-0.186	0.257	0.983	-0.147	0.197	-0.133	0.742	-0.59	0.408	-0.431	-0.993	-0.069	0.138	0.166	0.086	-0.479	0.237	-1.285	-0.025	0.326	0.084	-0.839	0.299	0.609	0.228	0.85	0.839	-0.693	0.807	-0.388	0.195	-0.109	0.826	-0.281	0.338	0.779	-0.218	0.006	0.459	0.205	-0.672	-0.106	-0.072	0.216	-0.117	-0.238	-0.595	0.352	-0.086	-0.017	-1.054	-1.141	-0.468	-0.686	0.046	-0.425	0.694	-0.084	-0.234	-0.354	0.155	0.679	-1.083	-0.326	-0.138	0.254	-0.176	0.369	-0.263	0.681	-0.497	0.304	-0.286	0.438	-0.125	1.388	-0.118	0.543	-0.521	-0.473	0.053	-0.422	-0.076	0.476	-0.665	-0.395	-0.668	-0.305	-0.243	-0.033	0.412	0.167	0.363	0.121	0.355	0.114	1.017	-0.398	0.359	0.178	-0.257	0.244	-1.26	-0.283	-0.289	-0.555	0.812	-0.324	0.507	-0.49	-0.366	0.199	-0.228	-0.805	-0.106	0.6	-0.536	0.392	0.321	-1.224	0.759	0.713	0.294	0.012	-0.356	-0.372	-0.189	-0.282	0.274	-0.169	0.366	-0.641	-0.311	0.862	-0.069	-0.053	0.861	-0.249	-0.428	0.222	-0.514	-0.621	-0.074	-0.075	-0.056	-0.397
BRPF1	PPI	1	18.527	-0.239	-3.106	-2.009	-0.632	3.588	0.146	-0.696	-1.719	5.022	1.494	-0.844	1.048	-0.149	3.206	1.818	2.179	-1.408	-1.408	-0.202	1.693	-0.361	1.577	0.404	-1.458	-0.927	-2.608	-0.56	-5.608	-0.537	-1.182	-0.619	1.416	0.612	0.471	0.81	-0.875	1.81	-0.818	1.891	-1.395	2.818	0.835	2.827	0.215	0.263	-1.402	-0.368	-1.791	0.367	2.512	-0.382	-1.982	0.201	1.069	-0.28	1.188	-0.896	0.136	-1.67	-0.294	0.337	0.848	0.653	-1.157	0.54	-1.883	-0.357	1.917	-2.013	0.132	1.077	-0.477	-0.21	-0.106	-0.416	-0.502	1.487	0.312	0.567	0.49	-0.369	-1.461	0.105	1.943	-0.056	-0.416	-0.171	0.629	-0.913	0.152	2.683	0.497	-0.734	0.523	-0.285	-0.788	-2.256	0.56	-0.084	-1.249	0.335	0.498	0.19	1.189	-0.03	1.473	0.484	-0.162	2.536	0.208	1.455	1.189	0.5	1.006	-0.325	0.629	1.094	0.324	1.898	-0.918	1.224	-0.285	-1.115	0.097	0.216	-0.936	-0.696	-0.213	0.548	-2.378	-1.75	-0.087	-1.197	-0.487	0.697	0.114	-0.407	-0.808	0.884	-0.484	-0.847	1.594	-0.272	0.237	-1.129	-1.3	-0.95	1.012	0.691	0.505	-0.815	1.037	-0.249	-1.049	-1.188	-1.947	-0.024	-0.065	1.409	-1.693	0.17	-1.318	2.391	-0.151	0.084	0.395	-1.328	-1.61	-0.43	-1.153	0.496	-0.394	-0.931	-1.83	3.579	1.464	-0.438	0.286	-0.026	0.367	0.869	0.575	0.677	-0.016	-0.445	0.085	-1.799	-0.584	0.881	1.191	-0.203	0.306	-0.412	-1.533	0.002	1.135	0.603	-1.695	0.639	-1.944	0.846	-0.825	0.182	-0.197	1.526	0.677	-0.183	0.998	-0.028	0.887	-0.48	-1.318	1.361	-0.217	0.229	-1.953	-1.029	-0.023	0.786	0.904	-0.073	-1.821	0.155	-0.003	-0.002	0.386	0.008	-0.961	-0.005	-0.195	-0.106	-1.089	-0.391	-1.437	-0.456	-1.043	0.4	0.294	1.514	-0.257	-0.418	2.916	-0.041	0.693	-1.867	-0.976	-0.027	-1.419	-0.744	-0.446	1.17	0.162	-0.669	0.219	-0.49
COMMD3	PPI	1	2.839	-0.55	-1.076	-0.156	-0.028	-0.624	0.118	0.135	0.358	-0.399	-0.015	0.024	0.472	-0.171	-0.147	-0.508	0.178	-0.496	0.213	-0.119	-0.182	-0.692	-0.561	0.833	-0.602	0.255	0.11	0.032	0.57	0.495	-0.241	0.204	0.357	0.376	0.416	0.34	-0.104	0.408	-0.111	-0.253	-0.434	0.325	0.587	-0.042	0.116	0.388	0.543	0.108	0.022	0.275	0.251	-0.183	0.467	0.488	0.033	-0.183	0.081	-0.122	-0.036	0.092	0.196	-0.121	0.267	0.214	-0.149	-0.352	-0.01	0.495	-0.088	0.301	0.232	0.531	-0.371	-0.262	-0.408	0.028	-0.306	-0.199	-0.054	-0.095	0.073	-0.062	-0.181	-0.409	-0.324	0.229	-0.36	-0.178	-0.174	-0.07	0.151	0.339	0.164	0.054	-0.322	-0.365	-0.07	0.176	0.953	0.247	-0.412	0.521	0.262	0.163	0.03	0.262	0.05	-0.181	0.456	-0.234	0.252	0.056	0.428	-0.007	0.197	-0.322	-0.201	-0.345	0.119	-0.418	0.206	0.13	0.059	0.07	0.156	0.669	-0.1	0.322	-0.047	-0.286	0.192	-0.098	0.404	-0.335	-0.075	-0.1	0.182	-0.065	0.043	-0.2	0.118	-0.208	0.369	-0.187	-0.062	-0.267	-0.048	-0.05	0.556	-0.345	0.355	-0.224	-0.027	-0.065	0.152	0.187	0.065	-0.122	-0.263	0.294	-0.247	-0.273	-0.071	-0.142	0.234	0.006	0.002	-0.185	-0.175	0.077	-0.483	0.017	-0.154	-0.245	0.406	-0.024	0.567	-0.066	0.203	-0.15	0.073	-0.218	-0.228	-0.001	-0.185	-0.251	-0.026	0.088	-0.015	0.488	-0.05	-0.277	0.331	0.197	0.443	-0.062	-0.515	0.328	-0.15	0.332	-0.137	-0.043	0.1	-0.314	0.044	-0.031	-0.121	0.095	0.495	0.168	0.176	0.006	0.364	0.291	-0.064	0.009	-0.047	-0.293	-0.055	-0.162	-0.115	0.413	0.252	-0.342	-0.114	0.056	0.082	-0.048	-0.26	-0.139	0.056	-0.044	-0.215	0.319	0.049	0.277	0.403	-0.238	-0.009	0.023	-0.046	-0.009	-0.083	0.042	-0.07	0.108	0.051	-0.448	-0.276	0.154	-0.219	0.021	0.021	-0.137	-0.101	-0.724
MMP14	PPI	1	7.682	-0.941	0.105	-2.119	0.543	-0.789	0.208	0.773	-0.712	-1.729	1.159	-0.114	0.94	0.298	0.968	1.108	-0.615	-0.787	-0.026	0.599	-0.613	-0.104	-0.202	-0.336	-0.112	-0.999	0.126	-1.302	-0.71	1.009	0.741	-0.493	-0.406	0.812	0.012	0.873	-1.127	0.397	0.611	-1.092	-0.739	0.342	0.518	0.961	-0.624	0.789	-0.391	-0.096	0.323	1.337	0.443	2.111	0.252	0.003	-0.418	-1.417	-0.753	0.353	0.389	-0.128	-0.083	0.271	0.301	0.068	0.851	-0.08	1.226	-0.298	0.343	-0.425	-0.408	0.392	-0.077	0.489	1.061	0.058	-0.814	-0.308	0.198	-0.744	-0.538	-0.128	0.709	0.033	0.078	0.127	0.365	0.297	0.237	0.326	-0.445	-0.615	-0.398	0.403	-0.765	-0.335	-0.833	-0.958	-0.045	1.126	0.198	0.759	0.587	0.089	0.128	1.011	0.075	-1.177	-0.396	-0.07	-0.395	0.346	0.281	0.545	-0.334	-0.005	0.317	-0.093	0.237	-0.822	0.042	0.775	-0.013	0.225	0.299	0.998	0.502	0.636	0.201	-0.718	-0.499	0.008	-0.589	0.425	-0.192	-0.306	-0.345	-0.034	0.185	0.844	-0.018	-0.254	-0.083	-0.692	-0.597	-0.398	0.352	0.209	-0.039	0.26	-0.512	0.389	0.293	-0.074	-0.103	-0.101	-1.164	0.518	0.344	-0.227	0.234	0.759	-0.213	0.146	-0.426	-0.64	0.728	-0.541	-0.234	0.398	-0.815	0.107	0.027	-0.028	-0.061	0.843	-0.104	0.742	-0.054	-0.437	0.386	-0.479	0.357	0.269	-0.383	0.385	0.61	0.876	-0.305	0.131	0.164	-0.829	-0.165	0.64	-0.159	-0.755	-0.823	-0.041	0.132	-0.268	-0.097	0.377	0.026	0.479	0.337	-0.342	0.706	-0.355	-0.223	-0.574	-0.462	0.508	-0.564	0.024	-0.585	-0.259	-0.223	-0.517	-1.323	-0.507	-0.177	-0.351	-0.446	-0.182	0.499	0.984	0.56	-0.297	0.668	0.721	-0.547	-0.254	-0.724	0.503	0.143	0.997	0.423	0.23	0.316	0.013	-0.036	0.302	0.199	-0.716	0.497	-0.53	-0.119	-0.049	0.033	-0.001	-0.342	-0.457	0.208	-0.301	-0.955	0.596
MS4A7	PPI	1	3.804	0.957	-0.949	-0.813	-0.184	0.046	-0.018	1.121	1.565	-0.77	0.069	0.594	-0.393	-0.472	0.713	-0.239	-0.227	-0.478	-0.276	0.308	-0.857	-0.472	0.574	-0.048	-0.761	0.784	0.464	0.28	0.575	-0.465	1.351	-0.353	0.137	-0.568	-0.465	0.382	0.746	-0.26	0.461	0.183	0.42	-0.16	-0.336	0.514	0.371	0.23	0.495	0.82	-0.014	-0.178	-0.011	-0.222	-0.075	0.179	0.299	-0.57	-0.151	-0.096	0.276	-0.396	-0.519	0.5	0.622	-0.224	-0.102	-0.708	-0.233	0.555	-0.005	-0.362	0.247	-0.083	1.011	-0.201	0.699	0.242	-0.061	0.145	0.288	-0.002	-0.164	-0.376	0.202	-0.281	0.327	0.666	0.337	0.083	-0.009	-0.043	0.01	-0.51	-0.214	-0.655	0.525	0.478	0.611	-0.164	-0.663	0.542	0.578	0.628	-0.334	-0.454	-0.286	0.245	0.067	0.193	-0.447	-0.212	-0.253	-0.313	-0.234	0.01	-0.502	0.624	-0.435	-0.127	-0.591	0.431	0.664	-0.166	-0.247	-0.508	0.082	-0.095	-0.428	0.415	0.215	-0.004	-0.22	0.489	-0.33	0.461	0.293	-0.065	0.019	0.381	-0.375	0.182	0.301	0.646	0.095	-0.004	0.242	-0.247	-0.361	0.387	-0.168	0.227	0.351	0.063	-0.068	-0.503	0.221	-0.255	-0.067	-0.223	-0.26	0.524	0.493	0.387	-0.393	-0.311	0.092	-0.401	-0.245	1.059	-0.719	-0.074	-0.718	0.416	-0.359	-0.324	0.165	0.008	-0.308	0.283	-0.49	0.113	-0.093	-0.212	-0.183	0.695	-0.836	-0.058	-0.013	0.015	-0.618	-0.151	0.065	0.537	-0.015	0.18	-0.268	0.372	0.323	-0.06	0.114	0.375	-0.269	-0.191	0.547	0.306	0.456	0.058	-0.533	0.021	-0.294	0.195	-0.523	-0.041	0.232	-0.239	0.029	-0.011	0.017	-0.183	-0.048	-0.076	0.034	-0.085	-0.31	0.15	-0.244	0.202	-0.809	-0.04	-0.21	-0.079	0.324	-0.243	0.252	-0.463	-0.004	0.56	-0.109	0.484	0.213	-0.089	0.033	0.038	0.094	-0.002	-0.025	-0.484	-0.188	-0.286	-0.195	-0.178	0.129	0.018	-0.169	0.201	0.049	0.119
DUS1L	PPI	1	6.384	-2.205	-1.481	-1.08	0.155	-1.465	0.165	-1.13	-0.576	-0.26	-0.352	-0.371	0.535	1.359	-0.043	0.263	-0.001	0.269	-0.283	0.179	0.406	0.087	-0.154	0.016	-0.065	-0.559	-0.225	0.052	0.217	-0.073	-0.053	0.215	-0.618	-0.419	-0.231	-1.306	0.072	-0.018	0.179	0.384	-0.129	-0.256	-0.156	-0.256	0.124	-0.645	0.133	-0.614	-0.304	0.329	-0.637	-0.008	-0.167	-0.458	0.232	0.275	0.16	-0.117	0.097	-0.709	-0.263	-0.307	-0.679	-0.608	-0.391	-0.302	0.262	0.284	0.28	-0.201	0.016	0.636	0.301	-0.689	0.206	0.721	0.821	0.622	0.52	0.045	-0.044	0.598	-1	0.662	-0.152	0.831	0.001	0.442	0.007	0.363	-0.192	-0.11	-0.12	0.086	0.113	0.138	0.888	0.652	-0.742	-0.062	-0.297	-0.917	0.061	-0.175	-0.092	-0.16	-0.586	-0.255	-0.779	-0.495	0.443	0.311	0.132	-0.624	0.69	0.492	-0.026	0.336	-0.426	-0.264	0.001	0.403	-0.085	0.388	0.532	-0.334	0.218	-0.45	-0.344	0.24	0.704	0.107	-0.07	-0.44	-0.409	0.946	0.129	-0.188	0.944	0.122	0.329	-0.498	0.54	0.015	0.182	0.177	-0.512	-0.819	-0.15	-0.035	-0.202	0.146	0.595	0.641	-0.12	0.196	0.244	0.281	0.292	-0.262	0.579	0.331	-0.235	0.015	-0.859	-0.49	-0.2	-0.561	-0.238	-0.49	-0.17	-0.234	0.47	0.587	-0.1	0.353	-0.586	0.142	0.163	-0.855	0.3	-0.113	-0.07	0.613	-0.163	0.687	-0.295	-0.409	-0.232	-0.661	-0.337	0.482	-0.366	0.176	-0.274	0.496	0.285	-0.679	-0.238	-0.439	-0.269	0.009	0.171	-0.308	-0.041	0.272	0.374	-0.135	0.332	0.072	-0.422	0.247	0.61	0.451	0.431	0.39	-0.177	-0.776	-0.009	0.06	-0.538	-0.676	-0.118	0.014	0.493	0.309	0.883	-0.103	0.434	0.493	-1.157	0.126	-0.585	-0.546	-0.606	-0.576	0.38	0.257	0.279	-1.007	-0.782	0.201	-0.234	0.172	-0.129	-0.292	0.45	-0.915	0.081	-0.134	-0.372	-0.555	0.592	-0.435	0.412	0.006
MAPK10	target	1	5.89	-1.112	-1.034	-0.062	-0.174	0.066	0.622	0.66	0.638	-0.059	0.568	-0.027	-0.531	-1.541	0.082	0.226	0.25	0.014	-0.294	-0.714	0.333	-0.365	0.136	0.008	0.164	0.76	-0.348	0.384	-0.489	-0.509	-0.501	0.154	-0.207	-0.092	-0.149	-0.5	0.099	0.204	-0.279	0.539	-0.851	-0.175	0.23	-0.322	0.263	0.047	-0.017	-0.124	0.335	-0.212	-0.169	0.056	0.048	-0.891	0.186	-1.006	0.235	0.079	-0.117	0.165	0.208	-0.418	-0.467	0.15	-0.658	-0.85	-0.349	-0.124	0.144	0.629	0.409	0.576	0.383	0.085	0.338	-0.486	-0.498	0.52	0.138	0.515	-0.006	-0.155	-0.267	0.327	-0.967	-0.153	-0.196	0.668	-0.831	-0.555	0.501	0.442	0.048	0.273	0.698	0.093	-0.105	0.005	0.958	0.944	-0.196	-0.065	-0.127	0.51	0.239	0.177	0.137	0.407	0.643	-0.895	-0.94	0.464	0.992	-0.593	1.064	0.369	-0.569	-0.79	-0.564	-0.168	1.139	-0.134	1.014	0.352	0.594	0.341	-0.524	0.642	0.034	-0.619	-0.28	0.036	0.167	-0.427	0.026	-0.06	0.251	0.505	0.038	0.081	-0.022	0.111	-0.134	-0.19	-0.225	0.41	-0.3	0.331	0.562	0.371	0.382	0.149	1.049	0.452	-0.958	-0.303	0.228	0.169	0.238	-0.326	-0.489	-0.11	0.244	-0.433	0.4	-0.179	0.206	-0.73	0.394	0.014	-0.328	-0.373	0.564	0.532	0.559	0.074	0.265	0.447	-0.331	-0.377	0.077	-0.174	-0.522	-0.293	-0.222	0.151	-0.027	-0.999	0.236	-0.044	0.712	0.299	-0.241	0.09	0.101	0.249	0.5	-0.474	-0.474	-0.125	-0.687	0.005	-0.052	0.055	0.219	1.04	0.232	0.685	-0.355	-0.319	-0.908	0.511	-1.212	0.34	-0.171	-0.138	0.24	0.017	-0.238	0.061	-0.03	-0.155	0.358	-0.255	0.058	0.056	0.342	0.311	0.559	-0.288	-0.488	-0.486	0.156	0.008	1.138	-0.133	0.785	-0.821	0.425	-0.153	-0.513	0.709	-0.441	0.515	-0.186	-0.157	0.484	0.289	0.076	0.133	-0.099	0.472	0.238	0.044	-0.253	-0.129
SALL4	PPI	1	16.77	1.741	-0.576	-3.203	0.909	1.08	0.045	2.866	-0.522	-0.215	0.679	0.673	-1.57	-1.603	0.188	-1.851	-0.501	1.128	0.486	3.226	2.678	-0.591	-0.617	-1.646	-1.141	1.81	-0.227	-0.661	0.177	-1.322	1.327	1.05	0.329	-1.97	-2.7	0.273	-1.213	-1.918	1.245	0.166	-0.223	-0.443	-0.866	-0.907	2.634	-1.254	-2.273	0.85	0.091	0.019	0.895	-0.429	-0.036	-0.864	-0.391	0.066	0.761	-0.622	-0.75	0.459	-0.254	0.564	-2.072	-0.344	0.121	-0.423	-0.067	-1.301	0.018	-0.336	1.145	-0.386	0.049	-0.088	1.283	-1.464	-0.064	-0.237	0.233	1.341	2.502	-0.481	1.072	-0.457	0.918	1.747	-0.102	-0.454	1.303	-0.094	-0.576	0.396	0.507	-0.509	-1.631	0.171	0.712	-1.178	0.282	0.803	-1.051	-0.565	-0.669	0.242	-0.936	0.961	0.388	-0.689	0.429	-0.452	-2.61	-0.962	-0.141	0.08	0.256	0.096	-0.51	-0.75	1.141	-0.173	1.22	0.619	-0.375	-2.011	1.255	1.215	-1.131	1.065	-0.744	-0.009	-0.066	-0.934	0.71	-0.589	0.271	0.519	0.273	0.537	-1.134	-0.147	0.489	-0.524	-1.14	0.215	1.991	-0.093	1.199	-0.573	-0.418	0.157	-0.185	0.438	-0.166	0.482	0.805	0.472	-0.354	-1.108	0.423	-1.049	1.097	-1.588	0.623	-0.003	0.247	-1.46	-2.64	-1.604	0.139	-0.2	-0.184	0.039	1.591	1.185	-0.936	1.821	-1.337	1.05	-0.499	-0.669	0.742	-0.665	1.739	-0.996	1.03	0.484	-0.134	0.097	1.037	-1.409	-0.196	1.88	-0.629	-0.418	-0.897	-0.536	-0.701	-0.187	0.859	1.28	0.143	-1.167	-0.062	2.867	-0.22	-1.458	1.426	0.479	0.469	1.047	-1.654	0.521	-0.29	-0.034	-0.796	0.24	-0.916	1.727	-1.028	0.592	-0.661	0.789	0.278	0.659	-1.197	-0.078	-0.356	-0.387	0.697	1.363	0.428	0.763	-0.405	-0.324	-0.415	-0.147	-1.395	1.298	-0.236	1.329	-0.186	0.293	0.824	0.473	-0.071	0.15	-0.457	-0.959	0.034	-0.5	0.434	1.124	1.344	0.685	-0.917	0.814
TP53AIP1	PPI	1	2.127	0.191	-0.236	-0.93	0.203	0.741	-0.012	0.411	-0.11	-0.615	0.028	-0.036	0.541	0.585	0.165	-0.231	-0.002	0.115	-0.123	0.189	0.098	0.094	0.331	-0.151	-0.317	0.129	-0.007	-0.324	-0.563	-0.665	-0.381	-0.108	-0.322	-0.139	-0.427	0.113	0.148	-0.472	0.543	0.353	0.448	-0.235	-0.204	0.369	0.439	0.372	0.59	0.053	0.183	0.175	0.571	-0.065	0.159	-0.181	0.21	0.095	-0.659	0.049	-0.332	0.251	-0.113	0.316	0.489	0.056	-0.236	0.176	0.141	-0.32	0.06	-0.142	0.315	-0.398	-0.145	0.204	-0.483	-0.354	0.224	0.002	-0.492	-0.256	0.235	-0.04	0.166	-0.162	-0.074	-0.241	0.303	-0.261	-0.541	-0.157	-0.033	-0.054	-0.217	-0.155	-0.351	0.037	-0.245	-0.002	-0.306	-0.038	0.335	0.253	0.047	0.322	-0.349	0.296	-0.494	-0.021	-0.071	0.211	-0.224	0.494	-0.079	0.186	0.45	0.636	0.347	0.647	0.365	0.233	0.403	-0.249	-0.506	0.602	0.376	-0.488	0.319	0.115	0.397	0.116	0.32	0.154	0.244	-0.047	-0.209	0.224	0.307	-0.355	-0.561	0.092	0.174	0.039	0.02	0.465	-0.36	-0.028	0.49	0.096	0.345	0.057	-0.146	0.541	0.154	0.051	-0.183	0.183	0.181	-0.191	0.128	0.153	0.049	0.109	-0.238	-0.064	-0.153	0.015	0.072	0.267	-0.69	0.29	0.289	0.412	-0.321	0.218	-0.428	-0.459	0.283	-0.117	-0.38	0.076	-0.221	0.268	-0.136	-0.105	-0.079	-0.258	-0.317	0.511	-0.309	0.063	-0.226	0.114	0.049	0.203	-0.374	0.291	0.044	-0.131	0.179	-0.408	-0.177	0.578	0.087	-0.166	0.085	0.18	0.171	-0.121	-0.042	0.023	0.324	-0.124	0.234	-0.121	0.09	0.034	0.536	-0.552	-0.741	0.262	-0.439	0.533	0.108	-0.025	0.178	-0.513	-0.145	0.051	0.496	-0.384	0.156	0.111	0.19	-0.119	0.137	-0.215	0.157	0.304	0.24	0.248	0.131	0.246	-0.41	0.341	-0.156	0.35	-0.606	-0.12	-0.021	0.018	-0.373	0.051	-0.222	-0.032	-0.034	-0.176
HK1	PPI	1	11.662	-3.271	-2.657	-0.74	-0.201	-0.275	0.994	-0.076	2.137	-4.408	1.449	-0.381	0.46	-0.568	0.686	1.963	-0.145	0.358	-0.017	0.278	0.652	0.334	0.079	1.653	2.562	-0.153	-0.458	-0.32	-1.396	0.392	-1.065	-1.047	1.243	-0.12	1.16	-0.539	-1.159	-0.505	0.43	0.885	0.137	0.389	-0.588	0.018	0.728	-1.6	0.101	-0.523	0.193	0.13	0.079	-0.174	-0.114	0.472	-0.336	0.008	0.369	0.604	1.213	2.108	0.153	0.457	0.607	0.552	-1.994	-0.032	0.477	-1.034	0.19	-0.715	-0.036	-0.59	-0.863	-0.044	0.525	-0.457	0.161	-1.283	-0.261	-1.126	0.344	1.345	-1.508	1.639	0.959	-0.522	-0.101	-0.34	-1.037	-0.668	0.441	0.379	0.966	0.127	0.066	-0.253	-1.136	1.316	-1.833	0.657	-0.938	-1.971	-1.128	-0.837	-0.77	-1.372	0.591	-0.029	0.155	-2.175	-0.163	-2.227	-0.062	0.799	-0.598	0.18	1.741	-0.616	-1.155	-0.8	1.448	0.804	0.823	1.218	0.665	-1.134	1.223	-0.421	-1.688	0.288	-0.44	1.432	0.47	0.102	-0.063	-1.287	-0.123	-0.445	-0.099	-0.563	0.224	-2.366	0.042	2.345	2.185	0.302	1.113	1.567	1.045	-1.295	-0.242	-0.759	1.584	1.374	1.077	-0.726	0.377	-0.912	-1.646	0.284	-0.053	-0.159	-0.394	-1.735	-0.383	0.597	-0.484	2.188	-0.508	-0.437	-0.896	-0.772	-1.389	-0.073	0.157	-1.29	-1.829	1.426	-0.426	0.409	-0.162	0.85	1.481	-0.242	0.572	0.775	-1.455	1.825	-0.197	-0.508	0.185	2.308	-0.151	-0.289	-0.17	0.594	1.024	-0.266	-0.059	-0.823	-0.943	0.785	0.726	1.547	-1.371	-0.433	2.605	-1.272	-2.333	0.526	0.642	1.173	0.013	1.111	0.616	-0.844	-0.786	2.201	0.117	0.713	0.463	-0.038	-1.052	-0.893	-0.09	0.48	-0.658	-2.98	-0.068	-0.078	-1.358	0.78	0.107	0.496	1.026	1.253	0.665	0.847	0.837	-0.712	-0.637	-0.647	0.608	0.439	1.417	-1.016	0.239	3.019	2.382	-1.395	-1.415	1.658	-0.065	0.478	0.654	0.185
LPA	PPI	1	25.331	6.776	3.587	1.6	-6.906	0.934	-1.801	4.657	-3.327	-7.876	2.624	0.942	7.202	2.714	-0.279	0.64	2.399	6.885	-2.763	2.038	7.462	4.614	-11.328	-0.684	2.39	5.254	6.085	6.382	1.522	-8.541	41.869	23.388	-11.913	28.469	-34.716	-8.522	-6.616	66.052	-8.692	64.569	22.178	18.071	11.31	-20.064	8.087	-15.241	4.095	10.46	-1.022	4.651	-1.732	-0.865	0.146	4.994	-4.331	3.762	1.233	2.646	-0.109	0.628	-1.172	3.939	-2.116	-3.566	2.55	-1.791	-2.316	2.316	-0.446	-0.68	0.259	0.579	1.999	2.353	-2.014	1.581	3.754	-3.116	2.625	-1.343	-4.111	-2.381	-1.514	3.945	0.177	0.659	0.814	1.108	1.231	-0.363	-0.97	0.921	2.028	0.715	1.259	0.181	-1.728	0.868	-1.38	-2.06	-0.99	-1.227	-1.681	1.684	2.075	0.917	-2.165	-0.377	-0.199	-0.352	-2.036	0.403	0.251	0.777	-0.197	0.01	-0.25	-1.615	-0.607	1.374	0.339	-2.428	-0.123	0.002	-0.882	0.802	1.776	0.068	0.291	1.349	-1.302	-0.542	0.302	0.804	-0.22	0.192	0.545	-0.65	-0.53	-0.713	-0.485	0.876	-1.066	1.349	0.044	-1.095	0.053	0.104	-0.765	0.223	-1.489	-0.633	1.024	-0.181	0.192	-0.211	0.368	1.054	1.337	-0.836	-0.454	1.205	-0.834	-2.32	0.494	0.239	1.485	0.607	0.115	0.545	-0.416	0.551	0.94	0.658	-1.102	-0.992	0.083	-0.357	-0.193	0.102	-1.996	-0.626	-0.238	0.43	0.244	-0.066	1.622	0.021	-1.46	-0.71	0.869	-0.696	0.077	0.701	0.94	0.749	-0.801	1.033	0.483	0.218	0.587	0.478	-1.203	-0.147	0.625	0.381	-0.712	0.636	0.659	1.151	0.232	-0.041	-0.936	0.1	-1.187	0.623	1.003	0.989	-0.22	-0.263	0.006	-0.871	0.362	-0.084	0.104	-0.23	0.661	-0.717	0.963	0.432	-0.462	0.175	-0.173	0.547	-0.175	-0.428	-0.023	0.601	0.661	0.437	0.12	0.377	0.166	-0.177	0.443	0.125	-0.39	0.71	0.021	0.49	0.408	0.734	-0.35	-0.566	-0.107	0.496
ATG12	PPI	1	2.281	0.3	-0.125	0.049	0.148	-0.307	-0.071	0.531	-0.009	-0.038	-0.126	0.254	-0.15	0.181	-0.147	0.447	0.135	0.127	-0.051	0.167	0.258	-0.47	-0.321	-0.448	0.353	-0.032	-0.425	-0.228	-0.08	0.364	0.109	-0.075	-0.149	-0.054	0.173	-0.389	-0.519	-0.226	-0.24	0.182	0.06	0.163	0.031	-0.476	-0.45	-0.573	-0.122	0.031	0.057	-0.226	0.18	-0.012	-0.139	-0.109	-0.338	0.418	0.172	0.145	0.24	-0.269	0.412	-0.144	0.025	0.362	0.294	-0.091	-0.445	0.045	0.163	0.387	0.113	-0.343	0.035	0.322	-0.109	-0.107	-0.314	0.159	0.245	-0.046	0.055	-0.489	-0.412	0.291	-0.758	-0.347	-0.212	0.009	-0.437	-0.03	0.514	0.153	0.116	0.044	0.44	0.349	-0.209	-0.206	0.266	-0.087	-0.16	-0.517	0.505	0.154	-0.135	0.216	0.079	0.047	0.107	-0.084	-0.024	0.262	0.171	0.377	0.046	0.3	-0.103	0.243	0.297	0.215	0.283	0.139	0.459	-0.702	-0.221	-0.19	-0.135	-0.152	-0.192	-0.289	0.179	0.135	0.073	0.24	-0.065	-0.217	0.223	-0.109	0.336	0.506	-0.008	-0.276	0.251	0.129	0.02	-0.221	-0.145	-0.114	-0.241	-0.192	0.183	-0.352	-0.03	-0.179	0.079	-0.052	0.053	0.291	-0.06	-0.218	0.189	-0.507	-0.02	-0.016	0.386	0.249	0.099	-0.329	-0.041	0.495	0.062	0.191	-0.041	-0.224	-0.088	0.121	0.057	0.141	-0.345	0.056	-0.036	-0.408	0.575	-0.127	0.138	-0.233	-0.005	0.177	0.054	0.094	-0.1	0.693	0.166	0.23	0.05	0.04	0.308	0.391	0.163	0.155	-0.248	0.104	-0.144	-0.348	-0.149	-0.322	0.148	0.217	0.292	-0.199	0.123	-0.041	0.009	-0.306	-0.16	0.356	-0.085	0.17	0.191	-0.401	-0.323	0.193	-0.701	-0.308	-0.401	0.288	0.1	-0.247	0.384	-0.429	0.009	-0.42	-0.135	-0.114	0.262	0.294	-0.172	0.153	0.337	0.002	-0.113	0.172	0.231	0.175	-0.012	-0.082	0.106	-0.202	-0.374	-0.36	0.356	-0.13	0.003	0.263	-0.178	-0.177
B4GALNT1	PPI	1	7.948	-0.872	-0.516	-2.937	0.711	-0.962	-0.384	1.281	-0.175	-2.791	0.698	0.528	0.794	1.675	0.586	-1.221	-0.313	-0.612	-0.404	0.242	-0.642	0.988	-0.04	-0.113	1.469	0.641	1.106	-1.081	-0.098	-0.844	0.215	0.53	-0.368	0.415	0.181	0.354	0.058	-0.792	1.027	0.196	-0.685	-0.344	0.261	0.793	0.955	0.372	0.253	-0.226	-0.097	-0.022	0.184	-1.218	0.155	0.725	0.165	0.219	1.04	0.659	-0.056	-0.015	-0.372	-0.233	-0.648	0.279	-0.237	-0.895	0.502	-0.25	0.773	-0.252	-0.786	-0.151	-0.17	0.334	0.08	-0.324	0.645	-0.145	0.533	-0.437	-0.581	-0.401	-0.409	0.063	0.507	-1.292	-0.333	1.531	-0.239	-0.075	-0.306	-0.268	0.719	-0.931	-0.57	0.145	0.164	0.408	0.75	-0.042	0.088	0.655	-0.797	0.562	-0.406	0.588	-0.392	0.009	-0.111	0.413	0.49	-0.921	-0.079	-0.005	-1.198	0.018	-0.556	1.161	0.504	0.427	-0.395	-0.598	0.229	-0.057	-0.254	-0.259	0.304	-0.568	-0.47	-0.393	-0.209	-0.296	-0.082	0.524	0.065	-1.184	-0.94	-0.219	-0.763	-0.372	0.239	-0.659	0.033	0.63	-1.367	-0.607	0.367	-1.074	-0.357	0.797	-1.318	0.068	0.073	-0.449	-0.302	-0.413	0.271	-0.243	-1.079	0.003	-0.606	-0.048	0.181	1.051	-0.973	-0.343	0.702	0.286	0.193	0.116	-0.09	-0.065	0.712	-1.017	0.298	-0.711	-0.071	1.009	0.323	0.299	0.654	-0.075	0.566	-0.169	0.155	0.755	-0.77	-0.314	-0.22	-0.243	0.635	0.904	-0.095	0.044	0.357	0.296	-0.027	-0.524	0.302	-0.243	0.052	0.156	0.139	-0.031	0.139	-0.627	-0.312	0.603	0.321	-0.479	0.933	0.092	-0.188	0.191	0.257	0.546	-0.45	0.354	0.21	-0.618	0.099	-0.704	0.669	0.624	-0.479	-0.091	-0.749	0.333	-0.022	0.783	0.196	-0.281	0.185	0.477	-0.129	0.494	0.122	0.345	-0.04	0.138	-0.893	0.776	1.317	-0.389	0.052	0.076	-0.028	0.722	0.094	0.614	0.13	0.364	-0.267	-0.137	-0.703	-0.164
SLC30A8	PPI	1	5.034	-1.036	-1.333	0.303	0.344	-0.627	-0.35	0.418	0.899	-1.974	0.64	-0.221	0.097	-0.261	0.001	-0.055	0.018	-0.052	-0.182	0.12	-0.876	-0.656	0.599	0.24	0.169	0.97	-0.257	0.187	0.584	-1.03	0.166	-0.546	0.049	-0.313	0.013	0.26	0.369	-0.502	-0.409	-0.061	1.325	-0.419	0.091	-0.345	0.546	-1.027	-0.024	0.232	0.639	0.363	0.079	-0.409	-0.3	0.53	-0.875	0.285	-0.503	-0.773	0.689	0.265	0.377	-0.762	0.775	0.258	-0.648	-0.168	0.457	0.512	-0.049	0.077	-0.187	0.168	0.115	-0.371	0.29	0.256	-0.104	0.297	-0.602	0.272	-0.189	0.225	0.02	0.409	0.191	0.25	-0.26	0.604	0.932	0.092	-0.366	-0.114	0.624	0.25	0.49	-0.496	-0.194	0.286	0.239	-0.028	-0.572	-0.173	0.052	0.141	-0.587	0.309	-0.494	-0.199	-0.1	0.481	0.604	0.303	-0.631	0.545	0.053	-0.144	-0.288	0.353	-0.535	0.372	0.562	-0.406	-0.297	-0.191	-0.323	0.368	0.191	0.43	0.107	0.096	-0.23	-0.079	-0.131	0.113	0.562	-0.384	0.016	0.004	-0.091	-0.391	-0.368	0.626	0.066	0.501	0.194	-0.594	-0.397	-0.472	-0.051	0.537	0.24	-0.13	0.177	0.317	0.365	0.21	-0.683	-0.261	0.45	0.371	0.661	0.855	-0.31	0.481	0.232	-0.352	0.264	0.702	-0.062	0.169	-0.309	-0.212	0.402	-0.478	-0.119	0.315	-0.014	0.046	0.257	-0.286	0.396	0.122	0.322	-0.202	0.606	0.81	-0.172	0.138	-0.226	0.652	0.217	0.183	0.112	-0.129	-0.271	-0.431	0.374	0.037	0.344	0.08	0.605	0.164	-0.217	-0.57	0.179	-0.287	0.457	0.341	0.799	-0.243	-0.453	-0.276	-0.01	0.404	0.56	-0.198	-0.662	0.135	-0.434	0.367	-0.166	0.821	0.577	-0.178	-0.268	0.008	0.616	0.201	-0.482	0.361	-0.181	-0.168	-0.329	-0.343	0.338	-0.18	-0.17	-0.083	-0.657	0.13	-0.162	0.69	-0.062	-0.531	0.601	-0.129	0.124	-0.231	0.31	0.243	0.473	0.277	0.321	0.631	-0.333	-0.134
CCDC62	PPI	1	10.116	-2.339	-3.599	0.769	-1.039	-1.228	0.856	-2.339	1.863	2.07	-0.882	0.472	-0.392	-2.31	-1.374	-0.894	1.543	0.555	0.274	0.289	0.507	0.407	-0.225	-0.694	-1.239	0.399	-0.812	-0.003	0.261	1.028	0.13	0.332	0.468	-0.547	0.153	-0.102	-0.189	-0.476	0.581	0.514	0.657	-1.25	-0.53	0.498	0.061	-0.234	-0.102	0.757	1.071	0.39	-0.18	-0.302	0.612	-0.462	0.533	0.535	-0.198	0.791	-0.331	0.513	0.149	-0.493	0.57	-0.271	-0.505	-0.257	-0.801	-0.351	1.285	-0.576	0.828	0.821	0.343	-1.108	0.063	0.371	0.583	-0.208	0.439	-0.558	-0.25	0.532	0.225	-0.909	0.103	0.363	-0.817	0.375	0.728	0.229	-0.049	-0.109	-1.242	0.057	-0.859	-0.001	-0.129	0.21	-0.279	0.051	-0.549	1.201	-0.312	0.398	-0.326	-0.223	0.641	0.307	-0.011	0.758	-0.328	0.144	0.656	-0.77	0.404	-0.085	-0.453	-0.084	0.357	0.574	0.751	-0.288	-0.254	1.402	1.283	-0.357	0.967	0.174	-0.73	0.221	-0.614	-0.206	-0.309	0.531	-0.759	-0.21	-0.084	-1.837	0.185	-0.311	0.053	0.358	-0.345	0.241	-0.501	-0.694	0.045	-1.444	0.649	-0.266	0.069	-0.127	-0.235	0.022	-0.651	0.494	0.194	0.46	0.605	0.461	1.222	0.69	0.42	1.338	-0.91	0.38	-0.227	0.541	-0.363	-0.489	-0.716	0.502	0.266	1.334	-0.985	-0.029	0.729	1.01	-0.713	0.043	-0.04	1.237	0.637	-0.74	-1.321	0.348	0.665	0.772	0.158	-1.363	-0.132	0.325	0.949	-0.463	0.201	0.3	-0.427	0.04	-0.068	0.256	0.642	-0.204	0.173	-0.067	-0.269	0.36	-1.273	0.266	0.972	0.91	-0.737	-1.046	0.472	0.718	-0.062	0.146	0.689	0.123	0.687	0.286	0.364	-0.866	0.545	0.686	0.116	0.217	0.022	0.203	0.857	0.664	-0.29	-0.505	0.017	-0.378	0.777	0.058	0.111	-0.443	-0.491	-0.58	0.406	0.238	0.68	0.074	-0.369	-0.266	-0.819	-0.745	0.208	1.132	-0.23	-0.233	0.222	-0.691	0.205	0.028
SPTLC1	PPI	1	7.485	-2.038	-1.818	-0.422	0.476	-1.159	-0.474	-1.403	-1.168	-0.452	-0.254	0.786	-0.249	-0.023	-0.424	0.234	0.868	-0.394	0.137	-1.036	-0.368	-1.539	-0.918	1.437	-0.02	-0.145	0.727	0.199	0.755	-0.722	-0.387	0.208	-0.609	-0.538	0.423	0.313	0.579	0.004	-0.325	-0.21	0.364	-0.617	-0.18	-0.514	-0.058	0.393	0.271	-1.579	-0.476	-0.412	-0.266	1.317	-0.819	0.295	-0.182	-0.116	-0.328	-0.6	0.37	0.937	0.405	-0.152	0.383	-0.519	-0.068	0.803	0.064	-0.242	-0.084	0.182	-0.386	0.696	-0.141	0.156	-0.067	-0.464	0.12	-0.551	0.249	-0.424	-0.409	-0.219	0.224	0.869	0.542	-0.083	1.023	0.066	0.356	0.357	-1.008	0.257	1.163	-0.165	0.272	-0.054	-0.902	0.213	0.507	0.357	0.903	-0.377	-0.164	0.516	0.132	-0.082	0.036	-0.398	0.331	0.474	-0.185	-0.057	-0.64	-0.864	0.329	-0.591	0.301	1.348	-0.878	-0.15	-0.567	0.354	0.25	-1.039	-0.888	-0.075	-0.586	-0.685	-0.359	-0.947	-0.19	0.853	-0.166	-0.139	-0.479	0.42	-0.687	0.557	0.52	0.177	0.06	1.173	0.687	-0.549	0.85	-0.664	0.074	0.528	0.074	-0.246	-0.45	0.352	0.203	0.364	0.759	-0.204	0.359	1.082	0.024	-0.593	0.01	-0.156	0.066	0.198	0.544	0.445	0.379	0.216	0.313	-0.49	-0.747	-0.667	-0.1	-0.22	0.299	-0.319	0.739	0.9	0.38	-0.711	-0.579	0.144	-0.299	0.81	-0.257	-0.031	-0.173	0.507	-0.127	1.033	-0.73	0.559	0.125	0.462	-0.41	-0.475	-0.817	-0.069	-0.054	-0.777	0.094	1.039	0.022	0.147	0.183	0.06	-0.541	-0.892	-0.701	-0.232	0.004	-0.415	-0.28	0.022	0.258	0.268	-0.715	-0.872	0.903	-0.197	-0.546	-0.39	-0.106	0.245	0.117	0.574	-0.03	-0.328	0.24	0.109	-0.113	-0.171	-0.029	0.125	0.82	0	0.666	0.393	0.063	0.434	-0.278	-0.139	0.236	0.433	0.183	0.335	0.412	1.036	0.689	0.585	0.095	0.332	0.625	0.826	0.446	-0.288
FKBP1B	target	1	1.305	-0.236	0.027	-0.077	0.047	-0.087	0.311	-0.041	0.198	-0.048	0.581	0.114	-0.17	0.067	0.118	0.101	-0.047	0.273	0.118	0.026	0.319	0.035	0.054	0.383	0.299	-0.035	0.072	0.002	0.007	0.074	-0.073	-0.113	-0.157	-0.078	0.042	-0.14	-0.079	0.038	0.152	0.436	-0.162	0.209	0.61	-0.114	-0.19	-0.151	0.257	-0.11	0.139	-0.121	0.147	-0.057	-0.21	-0.131	-0.403	-0.043	-0.002	0.106	-0.095	-0.252	-0.395	0.104	-0.111	-0.183	-0.343	-0.118	-0.46	-0.023	-0.076	0.172	0.501	-0.031	-0.023	-0.111	-0.049	-0.02	-0.015	-0.161	0.216	0.183	-0.205	0.148	0.097	0.02	-0.306	0.183	0.088	-0.074	0.021	-0.096	-0.052	-0.141	-0.019	0.2	-0.06	-0.098	0.311	-0.09	-0.421	-0.123	0.078	-0.147	0.026	0.028	-0.138	0.003	0.256	0.07	-0.005	-0.156	-0.228	-0.306	-0.219	-0.311	-0.222	-0.256	-0.281	-0.244	-0.021	-0.199	0.099	0.214	-0.379	-0.044	0.09	-0.056	0.098	-0.229	0.236	-0.04	0.352	-0.094	-0.137	0.37	-0.067	0.443	0.487	-0.218	-0.248	0.129	-0.271	0.153	0.278	-0.31	0.123	-0.056	0.212	-0.21	-0.189	0.028	0.114	0.117	-0.074	0.08	-0.012	0.08	0.254	-0.007	0.249	0.122	-0.15	0.039	-0.08	0.079	0.286	0.036	-0.12	0.396	-0.194	0.234	0.104	-0.067	0.164	-0.128	0.27	-0.177	0.009	-0.09	0.173	0.048	0.047	0.36	-0.027	0.036	-0.199	0.236	-0.016	0.079	-0.121	0.062	0.102	0.216	-0.218	0.109	-0.055	0.09	-0.19	0.154	0.147	-0.019	0.007	-0.126	0.018	0.079	0.401	0.089	-0.086	0.06	-0.106	0.057	0.182	-0.017	0.327	0.12	-0.145	-0.022	-0.025	-0.033	-0.182	0.197	0.188	0.069	-0.223	0.04	-0.217	-0.095	-0.184	0.009	0.023	-0.1	-0.035	0.019	-0.311	-0.229	0.213	0.124	-0.038	-0.048	-0.163	-0.025	-0.092	-0.24	-0.121	-0.027	-0.03	0.204	0.221	-0.04	-0.026	0.301	-0.26	0.036	0.098	-0.149	0	-0.175
DOC2B	PPI	1	5.894	-1.22	0.918	-2.162	0.233	-0.826	-0.015	0.242	0.212	-0.172	0.096	0.182	-0.207	-0.693	1.186	0.362	0.48	-0.591	-0.148	0.067	0.952	-0.507	-1.067	0.24	0.625	-0.104	-1.612	-0.258	0.038	0.334	-0.643	-0.178	-0.482	-0.711	0.896	-0.472	-0.227	1.244	0.529	0.213	-1.007	0.43	-0.052	0.329	0.568	-0.396	-0.634	-0.479	1.15	0.241	-0.098	0.147	0.049	-1.087	-0.183	0.651	0.994	0.343	-0.151	-0.01	-0.549	0.468	-0.509	-0.279	0.813	0.874	-0.599	0.252	0.444	-0.347	0.214	-0.103	-0.762	-0.042	-0.318	0.096	-0.163	0.155	-0.364	-0.466	-0.351	0.024	0.423	-0.588	0.431	0.9	0.029	-0.125	-1.112	0.078	-0.189	-0.24	-0.561	-0.07	0.183	0.119	0.173	0.407	0.721	0.071	-0.42	1.139	-0.597	0.517	-0.169	-0.027	-0.321	-0.442	0.982	-0.71	0.321	0.614	0.104	0.621	0.061	-0.638	-0.944	0.171	-0.451	-0.6	-0.24	0.329	0.726	0.496	0.582	0.917	0.211	0.412	0.396	-0.431	0.738	-0.117	0.135	-0.488	0.543	0.373	0.813	-0.454	1.186	0.02	0.254	0.025	-0.232	-0.215	0.119	0.591	-1.451	-0.085	-0.294	0.629	-0.218	-0.072	0.35	-0.024	-0.493	0.386	0.247	0.03	-0.277	0.892	0.652	-0.213	0.533	-0.725	0.68	-0.201	-0.389	-0.649	0.126	-0.106	-0.388	0.263	0.516	0.657	0.028	0.235	0.217	0.014	0.207	-0.595	0.13	0.809	0.195	0.024	0.43	0.55	0.639	-0.501	0.096	-0.083	-0.382	-0.034	-0.436	1.246	0.175	0.19	-0.041	0.812	0.821	-0.884	-0.722	0.86	0.745	0.124	-0.732	-0.199	0.013	-0.098	0.007	-0.114	-0.122	0.187	1.193	-0.64	0.365	1.017	0.05	0.239	-0.141	0.057	0.229	-0.126	-0.533	0.646	0.697	-0.435	0.022	-0.838	0.264	0.924	-0.524	0.066	0.487	-0.201	0.084	0.378	-0.454	0.255	0.264	-0.246	0.095	0.288	0.556	-0.077	0.047	0.272	-0.161	-0.114	-0.73	-0.297	0.023	0.569	-0.09	-0.607	0.448	-0.45
MAP4K2	target	1	12.802	-1.635	-2.068	-2.38	0.57	-1.912	-0.067	1.757	-1.1	-1.318	-0.573	0.042	-0.155	0.214	-1.574	-0.969	-1.046	-0.444	-1.779	-0.666	-2.325	1.26	-0.042	-1.807	-0.346	-0.697	1.338	-1.36	0.665	0.976	-0.271	-0.046	-1.524	0.349	-0.18	0.896	-0.544	0.544	-0.333	-0.574	-1.537	0.573	-0.645	-0.604	-0.128	-0.29	0.719	-0.115	0.972	-0.633	-0.536	0.571	0.613	0.047	-0.244	-0.015	-0.816	0.668	-0.579	-0.536	-0.489	-1.526	-0.309	-0.121	1.482	-0.255	-0.537	1.243	-1.082	0.411	0.605	-0.235	-0.658	0.209	2.046	-0.713	0.699	0.394	0.929	0.018	0.504	-0.32	0.084	0.743	-1.381	0.549	0.28	1.845	-0.256	-0.221	-0.263	-0.33	0.879	1.06	-0.667	1.195	-0.066	0.422	-0.381	1.225	-0.4	-0.065	0.571	-0.264	-0.649	-0.855	0.473	0.212	-1.561	-0.974	-0.254	0.074	1.223	0.041	-0.259	-0.878	-0.018	-0.703	-1.614	-0.237	0.947	0.795	-0.04	0.174	0.354	0.363	-0.973	0.84	-1.285	-0.649	0.005	1.068	0.12	-0.148	-1.174	0.401	-1.667	-0.776	-0.09	-0.613	-0.257	-0.789	-0.621	-0.656	1.423	1.217	-0.83	0.87	1.039	0.138	-0.457	-0.715	0.371	0.359	-0.23	-0.395	0.761	-0.449	-1.037	0.114	0.011	0.187	0.447	0.175	0.027	0.799	1.02	0.155	1.193	-0.061	-0.753	0.356	-0.293	-0.075	0.067	0.161	-0.272	-0.735	-0.227	0.221	-1.066	0.163	0.326	1.229	-0.447	0.78	-1.057	-0.574	0.474	-0.239	-0.682	0.182	-0.278	0.461	-1.873	-0.051	-0.019	-0.641	0.003	0.385	-0.099	-1.21	0.465	-0.778	0.615	0.383	-0.096	-0.194	0.68	0.953	-0.905	0.451	-0.155	-1.492	1.143	0.027	-0.185	0.019	0.632	0.179	0.507	0.339	-0.281	0.461	1.523	-0.211	1.218	-1.871	1.179	-1.876	1.34	0.829	0.702	-0.029	-0.916	-0.41	1.467	1.024	-0.628	0.08	0.629	-1.696	0.902	-0.806	-0.058	0.718	-0.336	-0.426	0.467	-0.288	1.309	0.386	-1.48	-1.169	0.689	0.618
NET1	PPI	1	9.053	-1.193	-2.272	-1.349	0.493	-0.203	0.043	-0.554	0.461	-0.133	-0.279	-0.042	-0.042	0.081	1.733	-0.478	1.172	0.176	-0.732	0.453	-0.826	0.592	-0.977	-0.709	0.834	-0.265	-0.012	-0.811	0.621	0.506	-0.567	0.519	0.202	-0.346	0.87	-1.734	0.067	-0.331	-0.041	-0.284	-0.386	0.957	0.011	0.462	0.662	-0.034	-0.174	0.528	0.39	1.504	0.426	0.04	0.304	0.661	-0.532	-0.057	0.636	0.213	0.909	0.036	-0.543	0.201	-0.248	-0.811	0.783	-0.755	1.08	-0.145	-0.092	-0.28	-1.086	-0.208	-0.218	-0.53	0.545	-0.061	0.084	0.811	-0.496	-0.265	0.508	-0.235	-0.473	0.493	-0.13	-0.641	-0.519	0.849	-0.589	-0.311	1.079	1.055	0.303	0.34	1.381	0.671	-0.051	-0.562	0.346	0.789	0.931	0.249	0.103	-0.602	-0.616	0.772	-0.726	0.947	0.308	0.245	-0.714	-0.338	-0.084	-0.051	-0.006	-0.057	0.621	-0.074	-0.747	0.329	-0.338	-0.361	-0.786	0.108	0.432	-0.431	-0.561	0.415	-0.916	-0.12	-0.168	-0.269	0.047	0.282	-0.217	0.051	0.017	0.661	0.725	-0.75	0.377	0.071	-0.213	0.039	0.472	0.719	0.722	0.412	-0.089	-0.448	-0.659	0.722	-1.073	0.621	0.237	-0.08	0.092	-0.264	0.158	-0.782	-0.062	-0.228	-1.135	-0.618	-0.052	0.516	0.526	-0.704	-0.379	-0.099	-0.737	-0.129	0.215	0.472	0.988	-0.483	-1.055	0.251	-0.438	-0.67	-0.152	-0.665	-0.168	-0.221	0.146	0.221	-0.789	0.751	0.699	0.189	-0.584	-0.304	0.272	-0.68	-0.061	-0.196	-0.354	-1.117	-0.292	-0.3	0.602	0.667	-0.636	0.274	0.556	-0.256	0.709	-0.382	0.416	0.142	-0.754	0.041	0.721	-0.464	0.226	-0.546	0.12	-0.463	0.196	-0.438	0.367	-0.001	0.133	-0.745	-0.087	0.102	-0.287	0.483	-0.044	-0.031	0.852	0.082	-0.548	-0.4	-0.527	0.504	-0.605	-0.495	0.592	-0.004	0.663	-0.607	0.271	-0.437	0.044	0.832	-0.613	-0.275	0.33	0.462	-0.678	-0.901	-0.675	0.372	-0.241	0.638
NTRK3	target	1	10.241	-1.503	-1.461	0.078	0.291	-1.088	0.775	1.398	1.355	-2.915	1.078	0.365	0.281	-1.085	0.058	0.959	-0.798	0.983	-1.038	-0.059	-0.207	1.269	-0.05	0.219	0.99	1.104	0.38	1	-0.261	-0.478	-0.217	1.003	0.461	-0.568	1.3	0.582	-0.414	-0.039	0.125	-0.218	1.074	0.788	0.325	-0.294	-0.947	-0.071	1.155	-1.105	-0.333	-0.057	0.543	0.276	-0.347	-0.461	-0.647	-0.583	0.142	0.727	-0.537	-0.165	-0.265	-0.567	-0.628	-0.639	0.307	-0.629	-0.148	0.264	0.2	-0.512	-0.544	-0.485	0.567	0.545	-0.418	-0.03	-0.162	-0.163	-0.846	-0.261	0.811	0.862	0.176	0.419	-1.655	-1.133	0.636	0.341	-0.607	-0.879	0.845	-0.227	0.433	0.426	0.252	0.962	0.697	-1.607	-0.171	1.09	-0.331	0.348	-1.114	0.244	0.555	-1.063	-0.862	-0.122	0.762	-0.18	-0.851	0.031	-0.093	-0.422	-0.402	0.467	0.104	-0.501	-0.368	-0.153	0.166	0.681	0.659	0.56	0.226	-0.038	-0.334	-0.178	1.003	-0.483	-0.295	-0.197	-0.086	-0.619	0.539	0.188	-0.122	0.349	-0.918	0.483	-0.007	0.631	-0.435	0.304	0.048	-0.632	0.002	-0.665	-0.788	0.664	0.71	0.277	1.554	0.682	0.064	0.107	0.704	0.279	-0.114	-0.212	0.468	-0.407	-0.252	-0.132	-1.207	0.586	0.101	0.258	-0.156	0.422	0.181	0.029	-0.039	0.513	0.573	0.559	0.395	0.058	-0.246	1.333	0.54	-0.063	-0.194	-0.125	0.17	0.795	1.006	-0.657	0.06	-0.513	0.61	-0.039	-0.692	-0.416	0.971	0.364	0.441	-0.092	-0.463	0.306	0.257	0.638	0.304	1.13	-0.181	0.609	-0.666	1.319	0.221	-0.13	0.603	-0.803	-1.074	-1.682	-0.65	-1.862	1.06	-0.019	0.489	-0.068	0.127	0.384	-0.286	-0.624	0.426	0.505	0.38	-0.467	0.677	-1.369	0.667	0.366	0.291	-0.129	-0.893	-1.003	-0.516	1.147	0.142	-0.285	0.67	-0.277	-0.242	0.955	-0.05	-0.899	0.419	-0.447	0.61	0.344	0.126	0.089	-0.066	0.181	0.142	0.121
YEATS4	PPI	1	2.877	-0.647	-0.628	0.721	-0.222	-0.517	-0.068	-1.246	0.242	-0.032	-0.107	-0.329	-0.399	-0.352	-0.053	0.344	0.36	0.119	0.461	-0.223	0.012	0.049	-0.205	0.498	0.741	-0.19	-0.564	-0.149	-0.523	-0.093	-0.132	-0.082	-0.268	-0.373	-0.09	0.042	0.071	0.449	0.22	-0.013	-0.762	0.435	-0.001	0.689	0.212	-0.155	-0.084	-0.464	0.277	-0.715	0.462	-0.015	0.063	-0.151	-0.558	0.433	-0.009	0.203	0.078	0.104	-0.137	-0.054	-0.116	0.182	0.22	-0.001	0.066	-0.056	0.401	-0.217	0.056	0.121	0.084	-0.167	0.33	-0.01	0.272	-0.009	-0.008	-0.033	0.031	0.023	0.071	0.354	-0.007	0.253	-0.19	0.028	0.03	-0.255	-0.061	-0.364	-0.067	0.045	0.261	0.286	0.344	-0.035	-0.245	0.202	-0.197	0.451	0.055	-0.196	0.242	0.04	-0.242	0.253	0.096	0.077	0.169	0.224	0.119	-0.167	0.034	-0.069	0.44	0.17	0.131	-0.348	-0.276	0.071	0.238	-0.092	-0.084	-0.156	-0.088	0.631	0.52	0.145	0.038	-0.007	0.159	-0.001	-0.001	-0.045	0.153	-0.188	-0.34	-0.24	0.32	-0.378	-0.093	-0.174	0.303	-0.548	-0.176	0.127	-0.144	-0.241	-0.194	0.344	0.045	0.432	-0.146	-0.175	-0.291	0.035	-0.337	-0.72	0.016	0.08	0.112	0.257	-0.559	0.057	0.372	0.341	0.059	0.181	0.48	-0.205	0.248	0.177	0.279	-0.165	0.489	-0.323	-0.328	0.504	-0.012	0.102	0.717	-0.076	0.403	0.147	-0.258	-0.41	-0.384	-0.743	0.377	0.314	0.14	-0.382	-0.047	-0.084	0.056	0.269	0.4	0.151	0.285	-0.203	0.135	0.162	0.303	-0.384	0.002	-0.069	0.064	-0.115	-0.487	0.377	0.106	-0.315	0.3	-0.171	0.32	-0.065	0.066	-0.041	0.031	-0.035	0.058	0.113	0.398	0.215	-0.169	-0.232	-0.358	0.415	0.462	0.268	-0.38	-0.068	-0.201	0.393	0.059	0.321	-0.103	-0.261	-0.016	0.628	-0.166	0.356	0.208	-0.394	-0.168	-0.068	-0.384	-0.016	0.068	0.114	-0.195	0.152	0.058	0.196
TENC1	PPI	1	22.953	2.413	2.491	-7.033	-0.477	0.38	-1.044	6.151	-5.745	-0.652	0.703	1.806	1.553	0.233	1.144	-2.355	-1.13	0.844	-1.621	-2.382	1.035	2.261	-2.268	-3.561	-0.7	1.867	-1.98	-3.131	-0.082	0.308	-2.006	0.819	-1.353	1.749	1.161	0.899	-0.652	0.268	0.831	-0.049	-2.289	-0.305	0.001	-1.839	-2.712	-1.047	1.01	0.816	0.01	-0.314	-0.089	1.469	-0.383	-0.821	-0.187	0.875	0.848	-0.314	-0.097	-0.093	1.671	-1.09	-1.099	0.28	3.384	1.558	1.67	1.377	-1.003	1.645	0.199	0.424	0.746	-0.421	1.834	-0.556	0.215	0.592	0.593	0.505	-0.316	-0.32	-0.99	2.815	0.453	0.83	0.537	1.527	0.457	1.817	0.994	-0.422	-1.723	1.697	1.161	-0.845	-1.066	2.573	-0.902	0.523	-0.197	-0.421	1.617	0.434	-1.372	-0.273	2.641	0.005	-1.181	1.236	1.855	1.576	0.448	-0.247	-1.674	-0.382	-0.783	1.156	0.082	-1.056	0.962	0.727	0.902	-0.849	0.387	2.225	0.129	0.443	-0.922	-0.326	-0.47	-0.866	-0.132	-2.831	1.81	0.279	1.345	-0.554	0.924	-0.272	-0.535	-1.858	-1.386	1.066	1.812	0.418	2.091	-0.114	-1.703	0.204	0.887	-1.646	0.329	-2.249	0.577	-1.18	-1.086	-0.192	-0.44	-0.245	0.509	-0.269	1.555	-0.202	0.297	-0.083	0.371	0.344	-0.315	0.716	-0.979	1.039	-0.375	-1.944	0.365	1.956	-0.494	-1.582	0.684	1.01	-0.109	-0.279	2.48	0.53	1.303	-0.16	1.71	-2.519	-0.181	-0.388	-1.256	0.646	1.92	-0.752	-0.043	-0.588	-0.307	-1.337	1.012	-1.133	0.211	2.275	-1.262	-0.743	0.327	1.205	0.468	0.23	-0.04	-1.097	2.977	0.125	1.366	0.393	-0.266	1.256	1.034	1.301	-1.724	1.188	-1.892	-0.433	0.217	-3.439	0.605	-0.802	-0.649	1.303	-1.345	-0.324	-0.142	-0.059	0.398	-1.082	0.605	0.222	-0.171	-1.353	-0.587	0.966	0.619	0.202	0.323	0.744	1.427	1.276	0.565	0.673	0.357	-0.316	0.035	2.123	-0.209	-2.219	1.633	0.945
MAPK8	target	1	5.695	-0.973	-1.213	-0.341	-0.191	0.73	0.613	0.405	0.302	0.153	0.039	-0.49	-0.153	-0.849	0.192	0.324	1.343	-0.477	-0.14	-0.21	0.093	-0.518	0.162	1.159	-0.501	0.332	-0.085	0.422	-1.15	-0.974	-0.657	0.327	-0.522	-0.372	-0.008	0.071	-0.316	0.438	-0.261	0.606	-0.659	0.124	0.158	-0.283	0.119	0.283	0.236	0.17	0.579	-0.561	-0.18	0.364	0.153	-0.745	-0.081	-1.285	-0.395	0.069	-0.051	-0.201	0.522	-0.639	-0.471	0.067	-0.485	-0.92	-0.333	-0.337	0.116	0.355	0.153	0.641	0.714	-0.236	0.453	-0.491	-0.519	0.503	0.23	0.549	-0.208	-0.392	-0.426	0.061	-0.924	0.026	-0.395	-0.154	-0.774	-0.456	0.946	0.042	0.493	0.187	0.642	-0.15	0.353	0.027	0.762	0.988	0.148	0.18	-0.117	0.377	-0.089	0.086	-0.384	0.49	0.844	-0.437	-0.298	0.997	0.217	0.033	0.486	0.495	-0.491	-0.444	-0.476	-0.347	1.107	0.137	0.492	0.605	0.263	0.102	-0.703	0.734	0.175	-0.636	-0.425	0.105	0.557	-0.741	0.26	0.103	0.297	0.451	0.107	0.083	0.176	0.035	-0.671	-0.508	-0.091	0.574	-0.367	0.237	0.481	0.354	0.747	0.137	0.961	0.936	-0.617	-0.325	0.063	0.748	0.369	-0.55	-0.625	0.112	0.422	-0.784	0.011	-0.017	0.636	-0.498	0.497	-0.248	-0.928	-0.146	0.087	0.115	0.273	0.149	0.399	0.623	-0.42	-0.487	0.011	-0.107	-0.582	-0.527	-0.112	0.309	-0.322	-1.077	0.465	0.261	0.809	0.402	-0.24	-0.132	-0.183	-0.21	1.031	-0.052	0.133	-0.279	-0.423	0.022	0.255	-0.07	-0.24	0.586	-0.029	0.667	0.208	0.026	-0.503	0.379	-1.033	-0.038	0.353	-0.137	0.284	0.086	-0.164	0.232	0.183	0.609	0.297	-0.78	-0.399	-0.079	0.212	0.083	0.215	-0.114	-0.318	-0.148	-0.005	-0.426	1.07	0.055	0.456	-0.149	0.287	0.045	-0.155	0.244	-0.488	0.873	-0.253	-0.376	0.04	0.557	0.374	-0.129	-0.265	0.527	0.388	0.02	-0.364	-0.011
SEPT9	PPI	1	8.82	-0.6	-0.413	1.082	-0.161	0.469	0.523	0.397	-0.728	0.456	-0.05	-0.012	0.243	0.334	0.459	-0.788	0.421	0.574	-0.001	-0.416	1.497	-0.307	-1.138	-1.234	1.239	1.203	-1.49	-1.093	-0.864	0.542	0.838	0.887	-0.406	-0.293	0.677	-1.169	-0.019	0.357	0.224	-1.294	0.065	0.189	0.869	1.291	-0.116	-0.955	-1.68	0.109	0.607	0.302	-0.391	-0.527	1.281	-0.638	0.707	-0.995	-0.226	-0.118	0.263	0.417	0.382	0.53	-0.45	-0.147	-0.547	-0.023	0.594	-0.583	0.057	-0.186	0.2	-0.74	-0.821	-0.947	0.094	-0.429	0.383	-0.78	-0.215	0.094	0.017	1.364	-0.871	-0.109	-0.025	0.919	-0.608	-0.878	-0.768	0.17	-1.415	0.31	0.342	-0.546	-0.085	-0.284	-0.853	-0.276	-0.009	0.121	0.134	-0.36	-0.926	0.906	-0.064	0.305	-0.228	0.616	-1.68	1.464	0.58	0.17	0.394	-0.425	-0.176	0.076	-0.498	0.318	0.483	0.049	-0.338	-0.432	0.191	-0.021	-0.573	-0.186	-0.108	0.16	-1.219	0.333	0.686	-0.319	-0.174	0.238	-1.757	-0.61	0.852	-0.081	-1	-0.189	-0.767	-0.651	0.432	-0.008	0.237	0.29	0.225	1.114	0.213	0.099	-0.444	0.268	0.345	-0.234	0.226	-0.284	0.622	-0.055	0.33	0.349	-0.984	0.196	-0.146	-1.955	0.292	-0.12	0.672	-0.675	-0.227	-0.196	0.481	-0.416	1.191	0.081	-0.423	-0.671	-0.539	-0.393	0.518	0.561	-0.194	-0.079	-0.043	-0.415	-1.192	-0.68	0.698	-0.448	0.067	-0.098	-0.324	0.19	-0.681	-0.392	-0.099	0.129	0.434	0.125	0.589	-0.143	-0.401	0.287	-0.481	-0.228	0.076	0.209	-1.039	0.246	0.105	-0.021	0.172	0.692	0.742	-0.533	-0.493	-0.244	-0.731	0.096	-0.631	0.327	1.439	0.412	0.075	-0.433	-0.559	-0.853	-0.813	0.416	0.022	-0.092	-0.389	0.394	-0.135	0.004	0.817	0.407	-0.202	-1.9	-0.202	0.584	-0.684	0.135	-0.361	0.042	-0.324	0.506	0.017	0.624	0.902	0.113	1.601	0.448	0.072	-0.076	0.424	-0.091
GPR176	PPI	1	7.381	-0.357	-1.209	0.419	0.157	-0.465	0.689	1.191	0.021	-1.773	0.472	-0.567	0.476	-0.143	0.018	0.542	-1.443	0.235	-0.705	0.638	-0.948	-0.846	0.55	-0.052	0.786	0.074	-0.503	0.417	0.653	-1.016	0.752	-0.171	-0.686	-0.111	-0.654	0.464	1.066	0.525	-0.652	-1.084	0.948	0.039	0.147	-0.537	-0.474	-0.105	-0.383	-0.292	0.1	-0.733	0.082	-0.72	1.292	-0.056	0.147	0.611	0.021	-0.004	0.54	-0.162	-0.123	-0.482	0.815	0.53	-0.624	0.244	0.527	0.615	-0.399	0.033	-0.112	0.752	-0.095	-0.091	0.553	0.188	-0.214	-0.848	-0.332	0.082	0.592	-0.556	0.232	0.049	-0.216	0.023	0.509	0.193	-0.012	0.194	-0.259	-0.241	-0.17	0.418	-0.583	0.269	1.007	0.129	0.593	-0.016	-1.425	-0.203	-0.553	-0.461	0.459	-0.731	-0.519	0.05	0.626	0.194	0.609	-0.33	-0.207	0.214	0.817	-0.436	-0.039	-0.208	0.142	0.244	-0.034	-1.059	0.267	1.223	-0.062	0.046	0.019	0.281	-0.164	0.533	-0.608	-0.009	-0.334	-0.008	-0.44	-0.532	-0.654	-0.33	-0.204	0.365	0.411	-0.393	-0.134	-0.224	0.508	-0.416	0.025	-0.552	-0.193	0.263	-0.347	0.426	0.441	0.418	0.195	0.136	-1.2	0.702	-0.119	-0.124	0.15	0.407	0.171	0.215	0.516	-0.333	-0.275	0.155	0.854	0.611	0.19	0.513	0.356	0.621	0.177	0.317	-0.263	0.079	0.293	0.267	-0.463	-0.304	-0.748	-0.348	0.222	-0.517	0.611	-0.186	-0.09	0.347	0.579	-0.705	0.336	-0.625	0.302	0.19	-0.517	-0.515	0.709	0.444	0.193	0.143	0.983	0.701	-0.084	0.11	-0.183	0.216	-0.452	-0.17	0.504	0.064	-0.271	-0.417	0.138	-0.084	-0.306	0.474	0.211	-0.016	0.031	0.092	0.639	0.691	0.605	-0.12	-0.066	-0.56	0.024	0.235	-0.111	0.034	-0.019	-0.678	0.716	-0.257	-0.053	0.223	-0.095	0.185	0.499	-0.144	-0.623	-0.316	-0.904	0.065	-0.078	-0.591	-0.28	1.044	0.403	0.475	-0.833	0.081	0.307	-0.268
APAF1	PPI	1	16.195	-3.015	-4.85	-0.878	-0.434	-1.394	0.989	-0.457	3.942	-2.317	2.337	-0.376	-0.735	-2.616	0.675	1.039	0.813	-0.805	-0.85	1.479	-0.162	-0.549	2.348	0.534	-1.635	-1.704	0.435	0.569	-0.774	0.992	-0.184	-0.268	1.242	-0.799	-1.938	0.566	-2.08	-0.459	-0.313	0.723	-0.438	0.487	-0.37	0.459	0.297	-0.49	0.891	0.474	0.135	-1.321	-2	-1.554	0.465	-1.209	-0.111	0.575	-0.028	-1.07	0.747	0.314	-0.184	-0.923	1.514	-1.421	-0.261	0.816	0.876	-0.606	0.836	0.632	-0.323	0.374	0.389	-0.522	0.005	-0.152	0.703	0.349	-0.178	0.051	0.614	-0.17	-0.702	-1.926	-0.03	0.659	-0.179	1.221	0.89	2.619	0.268	-1.04	-0.281	0.584	-0.729	-0.399	1.782	-1.544	-0.053	-0.583	-0.858	0.201	0.712	1.203	-1.791	-1.274	-0.494	1.023	-0.195	-1.725	-1.779	0.143	0.795	-1.968	0.883	-0.437	-0.126	0.407	-0.134	-0.703	-0.101	-0.518	0.228	-2.035	-0.218	-0.057	1.235	-1.368	-0.427	0.627	0.66	0.965	-0.996	-1.81	-1.465	0.371	1.636	1.329	-1.499	-0.92	-0.687	-1.719	-0.223	-1.033	-0.675	0.776	0.151	0.7	-0.861	0.857	1.56	-0.808	0.688	-1.269	0.379	0.281	-0.142	-0.373	1.118	-1.512	0.391	-0.711	-0.776	-0.261	0.125	-0.557	0.025	0.148	-1.543	0.13	-0.629	0.305	0.128	-0.272	0.528	1.67	-1.548	0.008	-2.625	0.056	-0.814	0.194	-0.365	1.285	0.187	-0.751	-0.154	1.175	-0.67	-0.058	-0.156	0.819	1.685	-0.677	1.258	-0.022	0.193	-0.749	0.084	-0.222	-0.263	-0.246	-1.182	0.016	-1.065	-1.01	-0.047	0.717	-0.544	-0.241	0.702	-0.09	1.608	-1.697	-0.903	-1.38	-0.046	-0.77	-0.283	-0.626	0.151	1.198	-1.534	0.34	0.87	-0.853	0.473	-0.218	0.906	-1.518	0.896	0.178	-0.914	0.799	-0.441	-0.556	-1.887	0.109	0.241	-0.284	0.254	0.618	0.378	-0.932	1.623	-1.206	-0.4	0.118	-1.794	-0.311	-0.541	0.778	0.36	1.336	0.258	0.789
ATP1A3	target	1	13.068	-2.555	-1.73	0.546	-0.194	-0.945	0.09	0.764	2.309	-3.886	2.141	-0.296	-0.062	-1.539	0.591	2.002	-0.464	0.234	0.406	-0.386	-0.621	-0.594	-0.295	2.298	3.74	0.298	-0.285	0.323	-1.909	-1.569	0.73	-0.277	-0.598	-0.53	-0.232	-0.103	0.717	-0.753	-0.626	0.742	2.568	0.022	0.036	-0.748	-1.235	-1.752	-0.565	0.847	1.316	-0.08	0.665	1.051	-1.73	-0.947	-1.446	-0.197	-1.398	0.292	-0.635	-0.534	-1.13	-0.155	0.325	1.083	0.199	1.327	-1.371	-0.265	-1.236	0.742	0.059	0.79	1.307	-1.346	1.704	-0.943	-1.631	-0.089	-0.231	-2.654	0.008	0.711	-0.204	-0.695	-0.304	-0.281	0.021	0.445	-1.559	-0.416	1.896	1.26	-0.46	-0.526	-0.492	-0.744	0.938	-0.851	1.715	0.263	1.006	0.227	-0.748	2.178	-0.837	-1.504	0.712	0.489	-2.566	1.178	-2.088	0.882	0.477	0.544	-0.653	-0.421	-1.347	1.813	0.774	-1.115	2.047	2.259	2.302	-0.443	1.928	-0.252	1.494	-1.857	-1.296	0.409	2.1	1.426	-0.936	1.094	-1.111	-1.54	-1.341	0.329	-0.798	-0.97	2.362	0.856	0.369	0.52	0.095	-0.078	-0.204	1.46	1.662	-1.137	-0.575	-2.984	-2.394	-1.689	1.33	-0.515	-0.419	0.019	0.454	1.951	-2.323	1.467	1.867	-0.838	1.002	0.081	-0.817	1.187	-0.776	-2.417	0.368	-2.803	0.984	-3.72	-0.587	-0.369	-0.434	-0.683	1.791	0.546	-0.577	-0.274	0.457	-0.294	-1.686	-0.019	-0.04	-2.159	3.072	-0.404	0.533	-0.169	0.175	1.925	-0.039	-0.647	2.101	1.721	1.45	0.051	0.021	1.496	0.464	2.415	0.091	0.768	0.984	0.169	0.415	0.981	0.504	0.827	2.093	1.587	-0.879	1.454	0.816	-1.287	-0.405	-3.992	-1.975	0.246	-2.804	1.35	-0.766	0.439	-0.031	1.562	-0.264	1.974	2.05	0.812	-0.17	0.135	-0.427	2.499	-2.685	-1.717	0.176	0.549	-1.351	-0.095	-0.246	-1.113	2.171	-0.296	0.156	-0.699	1.536	0.823	0.446	0.882	-0.85	1.552	2.244	-0.434
KLRB1	PPI	1	3.355	0.294	-0.841	-0.222	0.153	-0.175	0.341	0.479	1.379	-0.08	-0.048	0.133	-0.381	-0.862	0.433	-0.181	-0.002	0.007	-0.281	0.195	-0.239	0.239	0.534	-0.022	-1.071	0.558	-0.232	-0.084	0.103	0.139	0.278	0.158	-0.51	0.155	0.146	0.734	0.044	0.155	0.51	0.054	0.147	-0.108	-0.007	-0.018	-0.077	0.169	0.393	0.475	0.045	0.501	-0.065	-0.722	-0.242	0.047	0.228	-0.078	0.1	-0.34	0.089	0.027	-0.024	-0.006	0.107	0.213	0.22	-0.428	-0.262	0.216	-0.073	-0.001	-0.191	-0.047	0.773	0.154	0.029	0.105	-0.499	0.163	0.109	-0.607	0.006	0.111	0.635	-0.409	-0.301	0.164	-0.038	0.088	-0.291	-0.156	-0.115	0.144	-0.2	-0.458	0.113	0.306	-0.27	0.516	-0.098	0.18	0.611	0.136	0.202	-0.022	0.431	-0.134	0.386	0.396	0.714	0.447	-0.332	0.156	0.117	-0.115	0.602	-0.122	0.012	-0.173	-0.068	-0.035	-0.306	-0.331	-0.07	0.027	-0.218	-0.529	-0.062	-0.186	-0.143	-0.573	-0.002	0.006	0.214	0.013	0.352	-0.104	-0.235	0.088	-0.524	-0.201	-0.002	-0.007	0.602	0.089	0.306	0.116	-0.181	-0.573	-0.181	0.277	0.305	-0.139	0.033	-0.397	-0.31	-0.271	-0.024	0.113	-0.622	0.124	0.045	-0.007	0.294	0.164	-0.598	-0.084	0.129	0.502	-0.447	0.047	-0.139	0.276	0.435	0.142	0.225	0.412	-0.152	0.143	0.29	0.22	-0.13	0.218	0.135	-0.158	-0.074	0.167	-0.251	0.243	-0.708	-0.517	0.121	0.059	0.46	0.425	-0.344	-0.247	-0.045	0.242	0.115	-0.365	0.043	0.112	0.233	-0.234	-0.179	0.126	-0.102	0.053	0.259	0.401	0.252	0.31	0.202	0.205	0.271	-0.157	-0.127	0.163	0.124	0.526	-0.405	-0.186	0.145	0.607	0.435	0.31	-0.206	-0.076	-0.458	-0.591	0.14	-0.057	-0.005	0.209	-0.053	-0.194	-0.378	0.328	-0.075	-0.254	-0.08	0.808	0.176	0.048	-0.037	0.027	-0.033	0.05	-0.015	-0.228	0.268	-0.891	0.085	0.12	0.064	0.189
TEP1	PPI	1	40.698	-6.543	-10.393	-8.206	0.891	-4.45	-0.515	3.1	1.083	-7.52	3.069	0.19	2.292	5.12	-0.66	-5.055	-3.507	0.038	-4.901	-0.794	-3.512	-1.763	1.072	-2.207	-3.908	1.584	1.44	-0.094	3.566	-1.284	-0.774	0.412	2.009	-0.015	-0.712	-1.264	0.798	-0.198	-0.136	1.168	3.7	-2.789	-4.47	-0.183	0.695	-0.074	4.169	-1.57	-2.398	0.9	3.056	-1.226	-0.464	1.866	-0.981	4.848	0.789	-2.679	2.958	-0.768	-1.39	0.2	0.095	3.31	-0.184	1.936	2.685	-3.595	1.587	0.985	0.727	0.759	-2.773	1.207	1.959	-0.342	0.976	1.179	-3.183	1.245	-3.04	2.35	-0.086	1.783	0.238	-0.809	-0.845	2.548	-0.298	1.516	4.659	-2.79	3.008	3.936	-4.515	-6.504	1.212	-1.427	-3.229	1.345	-0.907	-0.164	-1.663	3.699	-1.103	-2.957	1.041	1.924	1.635	-0.082	-0.367	-2.444	3.983	0.091	0.207	3.946	-2.135	0.519	0.879	-4.058	-1.539	2.644	0.079	-0.148	-4.183	1.789	0.543	2.397	3.615	1.946	3.452	1.225	6.218	-1.101	-2.247	3	5.14	-1.414	-0.661	-2.978	2.36	-1.392	-2.958	-3.854	0.026	-0.208	2.568	-3.38	-4.13	1.388	-0.028	-5.143	-2.891	1.908	4.181	0.028	0.201	-1.312	1.184	-0.159	6.019	3.986	-1.459	1.368	3.084	-2.255	-2.167	-0.909	3.261	2.684	1.367	-3.423	-0.393	-0.291	3.103	6.347	-2.134	0.579	-5.969	2.75	1.342	-0.176	0.716	-5.284	-2.493	-0.37	-2.53	-0.904	1.614	3.307	-0.976	-0.061	0.136	-1.551	1.05	-3.692	-0.345	2.114	0.786	-2.902	0.24	-3.682	-1.385	1.464	0.855	-2.219	0.983	-2.416	-2.415	3.274	1.805	-1.907	1.356	-0.857	-2.979	5.329	-1.438	0.718	-3.523	-1.174	1.358	2.821	-1.092	5.367	-3.483	-3.628	2.458	-3.576	3.485	-1.553	1.49	0.612	-2.356	3.094	4.314	1.504	1.578	-1.515	-0.146	-4.469	0.758	-1.003	3.318	-2.243	1.106	-0.709	-1.844	0.875	0.985	0.605	0.792	-0.221	-0.637	-2.468	-2.584	-1.831
TLE1	PPI	1	11.574	2.17	-0.491	-2.867	1.504	0.256	-0.1	2.414	-1.175	0.232	0.208	-0.319	0.572	-1.731	-1.028	-0.617	0.926	-0.08	1.445	1.576	1.583	-3.541	-1.579	3.017	-1.555	1.355	0.844	-0.275	0.296	-0.401	-0.755	0.879	-0.385	0.268	0.35	-0.112	-0.183	0.23	0.652	-0.06	-0.731	-1.251	0.656	-0.224	0.168	-0.752	0.764	0.424	-0.794	0.401	-0.469	0.189	-0.317	0.489	0.115	-0.031	-0.95	-0.934	-0.347	0.232	-0.842	-0.434	1.235	-0.728	0.386	-0.477	0.329	-0.904	0.028	-0.065	0.306	-1.044	-0.374	1.569	-0.839	0.218	0.686	-0.224	0.67	0.482	-0.497	1.234	0.882	0.378	0.019	-0.495	0.487	1.417	0.909	2.302	-0.959	1.289	-1.057	1.447	0.656	-0.356	0.064	-0.281	-0.256	0.588	-0.223	0.312	0.694	1.55	-0.921	-0.665	0.227	-2.06	0.447	-0.642	-1.152	0.292	0.812	0.004	0.852	0.296	0.138	-0.989	1.122	-0.542	0.356	1.751	0.539	0.28	-1.931	0.502	1.429	-0.016	0.821	-0.797	2.305	0.308	-0.546	-0.767	0.096	-0.05	1.133	1.53	1.32	0.208	-1.015	0.779	1.339	-1.314	-0.744	0.181	1.346	0.439	0.309	0.882	-0.944	-1.825	-1.123	-1.217	-0.794	1.677	-0.273	0.789	-0.342	-1.816	-0.983	-0.059	-0.689	-0.618	-0.698	-0.272	-0.262	-1.125	-1.532	-0.373	-0.484	0.182	1.355	-0.736	-0.579	0.885	-0.544	-0.042	0.083	0.038	0.417	0.497	1.277	-0.058	0.555	0.186	0.539	1.091	0.807	-0.07	0.235	0.62	-0.669	-0.647	-0.188	-0.938	-0.275	0.976	1.302	0.635	-0.691	1.766	-0.374	0.893	0.51	-1.655	-0.791	0.486	1.766	-1.202	0.884	0.377	1.43	-1.449	0.226	-1.137	-0.504	1.036	0.453	-0.258	0.818	-0.952	-1.049	-0.258	-1.339	1.201	-0.208	-1.049	2.046	-0.629	-0.251	-0.855	-0.39	-1.026	-1.001	-0.628	-0.241	-0.361	0.061	-2.139	-0.348	0.815	0.077	-1.347	-1.238	-1.044	0.878	0.437	-0.244	1.074	-1.241	-0.619	-2.094	0.045	0.114	1.039
LIF	PPI	1	2.709	-0.376	-0.654	-0.301	0.474	-0.761	0.092	0.438	0.35	-1.218	0.42	0.046	0.274	-0.308	-0.15	0.144	-0.201	-0.251	-0.261	0.151	-0.565	-0.261	-0.301	0.089	-0.183	-0.3	-0.209	-0.099	-0.043	0.009	0.006	-0.559	-0.477	-0.041	-0.614	-0.01	0.182	-0.633	0.422	0.026	-0.363	0.02	0.083	-0.264	-0.063	-0.126	0.531	-0.229	-0.663	-0.287	0.05	-0.176	0.262	0.1	-0.423	0.288	0.013	-0.187	-0.1	-0.27	0.031	-0.302	-0.191	0.102	0.077	-0.013	0.035	-0.12	0.058	-0.301	0.288	0.058	0.033	-0.366	0.179	0.209	0.071	-0.254	-0.107	-0.153	0.246	-0.238	0.072	0.005	-0.878	-0.231	0.201	0.421	-0.35	-0.284	0.372	0.142	0.44	0.703	-0.251	0.387	0.102	0.134	-0.585	0.179	0.058	0.107	0.089	-0.338	-0.158	0.111	-0.476	-0.25	0.34	0.31	-0.064	-0.064	-0.398	-0.437	0.091	0.29	0.368	-0.47	0.064	0.396	0.39	0.226	-0.564	0.066	0.213	0.396	-0.039	0.188	0.247	-0.563	0.003	-0.292	0.215	0.191	-0.31	0.225	0.356	-0.168	0.652	0.117	0.117	0.387	-0.075	-0.322	-0.306	0.168	0.032	-0.544	0.054	0.49	-0.101	0.202	-0.027	-0.455	-0.107	0.311	0.074	0.412	0.313	-0.049	0.168	-0.073	-0.156	-0.206	-0.009	-0.144	0.171	0.13	0.164	0.151	0.023	0.863	0.238	-0.052	0.175	0.236	0.51	-0.271	0.352	0.012	-0.193	-0.397	-0.034	0.214	0.123	-0.204	0.115	-0.222	0.162	-0.323	0.094	0.133	0.089	-0.053	0.273	-0.135	-0.248	0.339	-0.265	0.083	0.001	-0.46	0.056	-0.422	-0.213	-0.259	0.306	0.131	-0.078	0.12	0.398	-0.093	-0.019	0.146	0.334	0.159	-0.342	0.248	0.288	0.166	0.213	-0.526	-0.277	-0.216	-0.091	0.229	-0.163	-0.191	0.234	-0.138	-0.122	-0.272	-0.687	0.374	-0.027	-0.344	-0.255	0.075	-0.151	-0.431	0.286	-0.038	0.038	-0.248	0.121	0.012	-0.211	0.217	-0.177	0.161	-0.102	0.296	-0.515	-0.004	-0.195	-0.091
HERC6	PPI	1	13.726	-2.232	-3.637	-0.952	-1.161	-1.909	0.087	0.374	1.827	-2.449	0.624	-0.456	0.048	-1.382	0.595	-0.785	0.663	0.382	-0.595	0.215	-0.908	-0.088	-0.93	-1.684	-0.269	-0.585	-0.786	-0.608	1.094	0.578	-0.036	-0.249	-0.191	-1.642	-0.008	0.091	0.786	-0.359	0.519	0.063	-0.814	0.516	-1.094	-0.647	-0.569	0.081	0.76	0.715	0.177	0.417	0.047	1.369	-0.246	-0.516	-1.541	1.195	-0.422	0.251	-1.648	-1.098	-0.465	0.142	0.066	0.453	1.162	-1.355	-1.308	1.392	-0.437	0.949	1.198	-0.742	-1.04	0.701	1.365	-0.235	0.519	-0.86	-0.036	0.239	0.815	-0.504	-0.693	-0.296	-0.686	-1.671	-0.692	0.887	0.146	0.446	-0.418	0.123	-0.723	-0.599	0.431	-0.719	-0.543	0.303	0.188	-1.372	0.602	-1.778	0.14	-1.328	1.109	0.132	0.35	-0.774	1.797	-1.342	-0.195	-0.938	-0.592	-0.794	0.648	0.899	0.899	0.534	0.072	0.784	-2.005	-0.81	-0.459	0.55	-0.682	1.371	0.571	-0.154	0.042	-0.129	0.476	-0.252	0.994	-0.819	0.557	-0.12	0.72	-0.237	-1.159	-0.846	1.48	1.377	0.094	-0.116	-1.1	1.385	-1.051	-0.525	-0.751	0.439	0.19	0.693	-0.731	1.498	0.195	0.016	0.559	0.567	0.475	-0.097	0.11	0.287	-0.531	-0.188	0.867	0.527	0.223	-0.033	-1.147	0.004	0.368	0.086	0.693	1.258	-1.193	1.083	-0.303	-0.46	0.37	-0.887	-0.385	-0.432	0.576	-0.21	-1.053	0.099	-1.74	0.565	0.889	1.916	-1.542	-0.88	0.106	0.287	1.286	0.844	-0.382	-0.138	0.534	0.219	-0.005	0.688	0.945	-1.009	0.917	1.306	-0.136	0.361	0.755	-0.87	-0.385	1.163	0.557	-1.573	0.254	-0.983	-0.67	1.081	-0.399	1.684	0.275	-0.575	0.49	-1.02	-0.185	-0.236	0.669	-0.954	0.74	-0.322	0.648	0.306	-0.819	0.684	0.637	0.458	-0.585	1.463	0.181	1.472	-0.008	0.551	-0.923	0.678	0.446	0.705	-1.752	1.096	0.532	0.01	-0.351	-0.597	0.533	-0.859	-0.349	0.438
MAPK1	target	1	4.322	-1.614	-1.069	-0.566	-0.038	-1.011	0.269	0.142	0.052	-1.207	0.462	-0.221	-0.198	-0.765	-0.04	0.255	0.654	-0.601	0.783	-0.046	0.011	-2.324	-1.258	1.559	-0.857	-0.082	-0.008	0.143	0.352	0.844	-0.799	1.011	-0.187	-0.052	1.263	0.121	-1.315	0.698	0.075	0.235	-0.932	0.487	0.607	0.176	-0.611	0.429	0.893	0.372	0.537	-0.134	-0.396	-0.18	-0.038	0.091	0.106	-0.407	0.178	0.243	-0.607	0.11	0.055	0.341	-0.499	0.413	0.354	0.107	0.717	0.079	0.264	0.343	-0.365	0.213	0.88	-0.39	-0.073	-0.545	-0.135	0.55	0.921	-0.03	0.619	0.509	-0.667	0.496	-0.154	-0.389	-0.46	0.007	-0.416	-0.708	0.432	0.679	0.184	-0.5	0.269	0.269	-0.469	0.012	0.272	0.495	0.39	0.258	0.347	0.591	0.195	0.415	-0.041	0.499	0.564	-0.232	-0.867	0.379	0.759	0.115	-0.476	0.51	-0.333	-0.258	-0.823	-0.574	0.743	-0.079	-0.14	0.399	0.048	-0.045	-0.705	0.535	0.186	0.212	0.383	-0.307	-0.266	-0.233	0.535	0.092	0.313	-0.701	0.284	-0.432	0.232	0.377	-0.364	0.234	0.028	0.551	0.082	-0.194	-0.198	0.301	0.693	-0.008	-0.244	0.183	0.004	0.235	-0.286	0.384	-0.21	-0.492	0.068	0.385	-0.243	-0.192	0.294	-0.515	0.373	-0.551	0.572	-0.368	0.074	-0.085	-0.446	-0.022	-0.174	-0.274	0.213	-0.098	-0.046	-0.508	0.56	-0.729	0.095	0.02	0.425	0.164	0.181	-0.493	-0.283	-0.019	0.34	0.049	0.318	-0.109	-0.4	-0.351	-0.543	-0.005	-0.068	-0.48	-0.11	-0.297	-0.155	-0.137	0.616	0.053	-0.063	0.633	-0.262	-0.254	0.135	-0.097	-0.469	-0.295	-0.3	-0.074	-0.231	0.781	-0.44	0.097	-0.241	0.379	0.328	-0.188	-0.932	-0.422	0.063	0.047	-0.284	0.144	-0.337	-0.136	0.061	0.394	0.155	-0.17	0.43	0.007	0.481	-0.18	-0.349	-0.24	-0.477	0.263	-0.535	-0.321	0.294	0.676	-0.217	0.82	0.607	0.189	-0.148	0.297	-0.348	0.218
PI4KB	target	1	12.422	-1.139	-2.54	-0.888	-0.9	-0.503	0.36	0.284	1.04	-0.691	0.439	0.029	-0.197	0.001	0.833	-0.023	-0.074	-0.155	-1.068	0.654	-0.414	0.495	0.629	-0.534	-1.494	1.669	-0.406	-0.013	-0.168	1.344	0.532	0.963	1.189	0.465	1.023	-0.89	-1.224	-0.279	-1.031	0.111	0.253	0.567	0.42	-0.445	0.977	-1.272	-0.419	0.233	0.09	-0.326	-0.288	-1.749	-1.062	0.109	0.091	0.998	-0.48	0.063	1.256	0.063	-0.258	0.458	0.885	0.862	-0.311	-0.483	-0.587	0.473	0.406	-1.209	-0.093	-0.64	-0.012	-0.169	2.006	0.835	0.046	-0.502	-0.08	1.298	0.317	-0.148	1.006	-0.006	0.632	0.487	-1.095	-0.176	-0.592	0.476	-0.294	-1.26	0.86	-0.679	-0.079	-0.657	-0.139	-0.951	-1.328	-0.624	-0.65	0.905	-0.011	-0.164	-0.126	-0.026	1.166	-0.235	-1.222	-1.068	-0.525	1.135	0.214	-0.713	-0.55	-0.135	0.364	-1.23	-0.236	1.439	1.086	0.757	-0.722	1.076	1.021	0.164	1.077	-0.99	-0.514	-0.011	-0.67	1.257	1.144	0.827	-0.761	0.488	-0.532	-1.34	-0.541	0.453	0.239	0.175	1.013	0.131	-0.173	0.62	-0.886	-0.866	-1.036	-0.062	1.381	0.192	-0.774	0.717	-1.005	-0.667	0.529	1.009	0.084	-0.288	0.67	-0.628	0.349	0.805	0.631	0.21	-0.296	0.29	-0.334	0.826	0.51	-0.488	0.027	-0.412	-1.455	0.709	-0.299	0.217	-0.43	-0.804	0.853	-1.075	0.143	-0.227	1.207	-1.06	0.674	0.61	0.423	1.136	0.439	-1.148	0.614	-0.126	-0.611	-0.225	0.702	0.401	-0.248	0.267	-0.453	0.584	1.598	-0.543	0.229	-0.387	-0.048	-0.882	0.028	0.329	1.476	0.045	-0.585	1.483	-0.658	-0.208	-0.009	0.118	-0.652	1.042	1.222	0.518	0.311	0.436	0.183	-0.312	0.925	0.112	0.849	0.367	-0.061	0.321	-0.654	-0.015	-1.035	0.384	0.776	-0.005	0.029	1.254	-1.414	0.207	-0.781	0.045	0.442	0.174	-0.629	0.029	-0.094	0.794	-0.503	1.589	0.302	-0.946	0.349	0.583
MRPL47	PPI	1	3.781	-0.768	-1.731	-0.57	-0.002	-0.93	-0.036	-0.523	-0.128	0.167	-0.493	-0.053	0.261	0.58	0.086	-0.479	0.454	-0.564	-0.198	-0.065	-0.75	-0.085	-0.695	0.844	-0.04	0.688	-0.727	-0.664	-0.029	0.741	-0.365	-0.274	0.428	-0.612	-0.008	0.003	0.556	0.276	0.535	0.662	-0.272	0.103	0.534	-0.25	0.389	0.553	0.616	0.342	0.352	-0.175	-0.237	-0.491	0.266	0.674	0.186	0.309	0.251	-0.511	0.05	-0.036	0.259	0.087	-0.161	-0.118	0.279	-0.088	-0.278	-0.995	-0.093	0.089	0.678	0.035	-0.397	-0.248	-0.327	-0.152	0.303	0.097	0.355	0.364	-0.316	0.309	0.137	-0.191	0.399	0.229	-0.312	0.092	0.051	0.135	-0.92	0.84	-0.571	0.256	0.152	0.065	0.895	-0.231	0.638	0.64	-0.769	0.411	-0.341	0.258	0.489	0.085	-0.111	-0.25	0.591	-0.095	0.413	0.851	0.007	0.133	-0.059	-0.233	0.24	0.758	-0.488	-0.02	-0.663	0.685	0.291	-0.081	0.015	0.23	-0.74	0.047	-0.606	0.228	-0.415	-0.025	0.159	0.573	-0.24	-0.447	-0.003	-0.524	0.083	0.008	0.379	0.27	-0.44	-0.227	-0.349	-0.17	0.475	-0.051	-1.062	-0.019	-0.094	-0.382	-0.039	0.132	0.968	-0.666	0.232	0.303	0.16	0.114	-0.012	-0.182	0.121	0.775	0.459	0.409	-0.418	-0.35	0.039	-0.278	-0.364	-0.59	0.186	-0.164	0.442	0.249	0.267	0.544	-0.57	0.154	-0.252	-0.546	-0.356	-0.17	-0.421	0.222	-0.866	-0.354	0.571	0.41	-0.4	0.112	-0.463	-0.535	-0.502	0.787	0.119	-0.059	0.236	-0.004	0.188	0.018	0.344	-0.079	0.348	-0.06	0.146	-0.036	-0.091	-0.091	-0.451	-0.01	-0.159	0.311	0.297	0.144	0.181	-0.673	-0.403	-0.268	-0.392	0.324	0.234	-0.204	-0.14	0.218	-0.43	0.519	0.145	0.404	-0.206	-0.034	0.015	0.09	0.297	-0.301	-0.429	-0.161	0.132	-0.063	-0.098	0.1	0.29	-0.25	0.097	0.002	-0.178	-0.121	0.289	-0.05	0.63	0.332	0.138	-0.676	0.086	0.146
CKB	target	1	4.902	-1.099	-1.472	-0.771	-0.176	-0.796	0.064	0.227	0.428	-0.888	0.279	-0.106	0.158	-0.402	-0.335	0.359	-0.164	0.754	0.087	0.538	0.006	0.431	-0.273	0.168	0.712	0.044	-0.024	0.324	-0.705	-0.365	-0.119	-0.437	1	0.224	0.123	-0.135	-0.289	0.086	-0.097	0.352	-0.679	0.726	-0.521	0.128	0.549	0.387	0.37	0.169	0.567	-0.166	-0.02	0.458	-0.198	-0.042	0.446	-0.404	-0.236	0.154	-0.163	0.213	-0.326	0.585	-0.28	0.256	0.654	0.021	-0.484	0.047	0.796	-0.815	-0.102	-0.166	-0.157	0.028	0.1	0.336	-0.447	0.456	0.137	0.367	-0.025	-0.349	0.325	0.011	-0.163	-0.317	0.026	0.074	0.881	-0.423	-0.451	0.084	-0.216	-0.364	-0.427	-0.24	0.114	0.191	-0.293	-0.485	-0.281	0.399	0.409	-0.078	0.555	-0.287	-0.407	-0.164	-0.419	-0.135	-0.052	0.25	-0.448	-0.434	-0.491	0.425	0.107	-0.301	-0.587	0.422	0.576	-0.194	0.162	-0.85	-0.594	-0.189	0.161	-0.645	-0.052	0.081	-0.574	-0.992	-0.561	-0.226	-0.137	-0.102	0.416	0.441	0.126	-0.314	-0.098	0.426	0.256	-0.341	-0.999	0.72	-0.135	0.129	0.235	-0.765	-0.77	-0.543	0.51	0.056	-0.105	-0.51	-0.258	-0.002	-0.156	-0.133	-0.3	0.236	0.499	-0.524	-0.566	-0.178	-0.509	0.349	-0.046	0.552	-0.1	0.409	0.185	-0.591	0.26	-0.31	-0.216	-0.594	-0.786	-0.026	-1.109	0.384	0.438	-0.174	0.59	-0.27	-0.035	-0.424	-0.614	0.846	0.59	0.679	-0.512	0.365	-0.254	-0.55	-0.151	0.185	-0.029	0.294	0.147	0.246	0.012	0.114	0.532	-0.354	0.317	0.545	-0.045	-0.074	0.471	-0.21	-0.088	0.573	-0.11	-0.485	-0.479	0.179	0.106	-0.628	0.315	-0.407	0.285	-0.012	0.667	0.469	0.212	-0.417	-0.546	0.055	-0.188	-0.146	-0.098	-1.059	0.136	0.057	0.378	-0.361	0.351	0.006	-0.083	0.566	-0.164	0.211	0.759	0.2	-0.227	0.305	0.343	0.745	-0.16	0.142	-0.571	-0.297	0.273	0.2
LCP1	PPI	1	8.469	-2.113	-2.04	0.115	0.5	-1.514	0.951	-1.075	1.556	-0.937	0.113	0.295	-0.594	-1.272	0.465	1.477	-0.058	-0.391	0.513	-0.037	-0.109	0.101	0.804	0.456	0.427	-0.933	0.11	-0.327	-0.957	-0.232	-0.47	0.101	-0.43	-0.167	0.674	0.102	-0.464	-0.097	0.567	0.558	-0.302	0.185	0.789	-0.079	0.576	0.457	0.17	-0.373	-0.273	-0.134	0.031	1.43	0.796	-0.19	-0.199	-0.284	-0.632	0.867	-1.114	0.379	-0.763	0.215	-1.089	0.474	0.981	-0.566	-0.178	-1.561	0.735	0.697	0.197	0	0.392	-0.444	-0.605	0.207	-0.851	-0.065	-0.138	0.522	0.239	0.277	0.696	-0.108	0.231	-0.178	-0.019	-0.611	0.218	-0.161	1.033	-0.127	0.025	-0.121	-0.926	-0.035	-0.437	0.303	-0.668	0.285	1.017	-0.203	-0.229	0.212	0.602	-0.392	0.188	0.064	0.665	0.379	0.15	-0.762	0.179	0.999	-0.972	0.071	0.51	-0.206	-0.091	-0.698	-0.559	0.107	-0.672	-0.823	-0.349	-0.627	0.493	0.088	0.066	0.533	-0.496	-0.474	-0.006	0.589	1.921	0.467	-0.037	-0.133	0.321	-0.121	0.079	-0.079	-1.222	0.583	-0.052	-0.176	-0.532	-0.374	-0.153	0.327	0.471	-0.547	0.236	0.315	-0.185	0.733	0.377	-1.074	-0.232	0.272	-0.595	1.283	-0.837	-0.621	0.227	-0.09	-0.422	0.442	-0.847	0.499	-0.176	0.474	0.471	0.46	0.136	0.448	0.392	-0.475	0.252	-0.522	-0.075	0.019	-0.21	-0.112	-0.385	-0.535	-0.668	0.314	-0.51	0.36	0.246	0.247	-0.411	0.411	0.753	0.794	-0.19	-0.191	0.036	-0.179	-0.801	-0.354	0.166	0.104	-0.452	-0.323	-0.218	0.525	0.49	-0.159	-0.247	0.087	-0.213	-0.292	-0.629	0.299	0.184	-0.522	-0.379	0.144	-1.588	0.183	-0.42	-0.155	-0.504	0.379	0.053	0.663	0.889	-0.284	-0.661	-0.279	0.695	-0.344	0.446	0.088	-0.452	-0.008	0.611	-0.148	-0.814	0.249	-0.489	-0.146	-1.234	-0.611	0.791	0.439	1.298	0.115	-0.126	-0.636	0.255	0.118	-0.829	-1.247
CD1C	PPI	1	4.403	-0.891	-1.452	-1.414	-0.082	0.212	-0.106	0.084	0.544	-2.496	0.858	0.489	0.224	0.305	-0.086	-0.057	-0.705	0.115	-0.824	0.036	-0.768	0.135	0.605	-0.686	-0.819	-0.187	0.037	-0.44	0.803	1.153	0.633	-1.057	-1.073	0.411	-0.049	0.772	-0.043	0.277	0.423	-0.457	0.097	0.412	-0.412	0.167	-0.424	-0.325	0.201	0.178	0.167	-0.5	0.247	-0.141	-0.157	0.577	-0.063	-0.255	0.088	0.357	-0.08	-0.386	-0.307	0.623	0.564	-0.277	-0.33	-0.885	0.194	0.445	-0.164	0.026	0.46	0.836	0.653	-0.094	-0.091	-0.279	-0.766	-0.152	0.296	-0.431	-0.381	-0.353	-0.501	-0.207	-0.062	-0.078	-0.051	0.211	-0.759	0.216	0.576	0.716	-0.262	-0.085	0.576	-0.07	-0.552	0.178	-0.16	-0.059	-0.22	-0.176	-0.013	-0.062	-0.525	-0.261	0.571	0.328	-0.456	0.524	-0.292	-0.009	-0.24	-0.345	-0.132	0.078	0.304	-0.276	-0.022	0.299	0.212	-0.347	-0.132	-0.527	0.146	-0.1	-0.007	0.074	0.427	-0.373	-0.681	-0.191	0.081	-0.038	0.478	-0.079	-0.194	0.184	0.411	0.333	0.057	0.576	-0.079	0.124	-0.27	0.601	0.18	0.294	0.054	0.029	-0.217	-0.018	-0.287	0.582	-0.348	-0.24	0.202	-0.684	-0.003	0.193	0.196	-0.101	0.465	-0.107	0.101	-0.201	0.161	-0.102	0.153	-0.048	0.144	0.77	0.271	0.48	0.1	-0.61	-0.43	0.412	0.282	0.422	-0.516	-0.322	-0.029	-0.235	0.14	0.021	0.193	0.393	0.223	0.168	0.468	0.282	0.021	-0.67	-0.731	0.758	0.338	0.565	0.21	0.221	-0.477	0.474	0.725	0.057	-0.462	0.156	0.309	-0.133	0.465	-0.15	-0.075	0.354	-0.185	-0.226	0.673	0.151	0.56	0.33	-0.456	0.427	0.107	0.236	0.291	-0.662	-0.394	0.548	-0.034	0.342	0.51	0.079	-0.459	0.018	-0.109	0.167	-0.238	-0.404	-0.174	0.625	-0.036	-0.392	-0.512	-0.092	0.302	-0.683	0.027	-0.488	-0.147	0.135	0.069	0.392	-0.212	-0.105	-0.127	-0.501	0.299	-0.069
TMEM173	PPI	1	5.943	-0.949	-1.753	-1.47	0.494	-1.615	-0.348	0.293	0.272	-1.952	1.05	-0.551	0.203	0.764	-0.439	-0.514	-0.798	-0.378	-1.333	-0.116	-1.442	0.122	0.195	-0.875	-1.061	-0.093	0.431	-0.493	0.412	0.928	0.65	-0.742	-0.45	0.162	-0.782	1.016	0.186	0.262	0.014	-0.246	-0.074	-0.112	-0.331	0.551	-0.432	0.147	0.254	-0.119	0.046	-0.46	0.009	0.016	-0.352	0.007	0.661	-0.29	-0.728	-0.464	-0.11	-0.419	0.115	0.701	-0.102	0.08	-0.18	0.442	0.079	0.156	0.141	0.052	0.549	-0.525	-0.027	0.401	-0.318	-0.276	-0.806	-0.868	0.146	0.163	-0.042	0.746	0.195	0.494	0.904	0.068	-0.074	-0.662	-0.458	0.041	0.23	0.592	0.3	0.287	-0.887	0.632	-0.624	-0.288	-0.221	0.016	0.764	-0.722	-0.09	-0.082	-0.469	-0.161	0.573	0.616	-0.357	-0.012	-0.529	0.057	-1.365	0.325	0.025	-0.367	-0.227	-0.061	0.215	0.054	0.607	0.049	-0.094	-0.025	-0.556	0.129	0.071	0.315	-0.231	0.087	-0.567	-0.411	0.798	-0.57	0.19	0.33	0.111	0.112	-0.113	0.299	-1.174	-0.008	-0.211	1.009	0.436	-0.308	0.444	-1.091	0.097	0.355	0.445	0.077	0.436	-0.123	0.008	-0.069	-0.006	-0.721	-0.38	0.568	0.251	-0.38	-0.275	0.03	0.23	-0.319	0.254	-0.527	0.677	-0.193	-0.212	-0.38	0.444	-0.487	-0.312	-0.038	-0.463	1.076	-0.03	0.399	0.132	-0.391	-0.512	0.679	-0.135	0.075	-0.118	-0.345	-1.038	-0.134	-0.002	0.866	-0.219	0.454	-0.072	-0.801	0.11	-0.335	0.165	-0.12	-0.741	-0.268	-0.678	-0.336	-0.854	-0.605	0.051	-0.013	0.031	0.199	0.665	0.374	-0.167	-0.583	-0.026	-0.558	-0.021	0.153	-0.223	0.026	0.207	0.004	0.78	0.603	-0.676	-0.671	-0.754	0.932	0.425	0.071	0.109	0.411	0.08	0.215	0.267	0.055	-0.092	0.377	-0.084	-0.525	0.234	-0.14	0.759	0.232	-0.047	-0.683	-0.049	0.207	0.408	-0.122	0.657	-0.047	0.387	0.431	-0.849	-0.247
PLA2G2F	PPI	1	2.565	-0.441	0.089	-0.439	-0.115	0.49	-0.046	0.651	-0.726	-0.449	0.104	0.03	-0.141	-0.557	0.396	0.266	0.329	0.29	-0.476	-0.556	-0.306	0.455	-0.466	0.006	0.363	-0.114	-0.462	0.095	0.331	-0.295	0.519	0.239	-0.439	-0.441	0.272	-0.616	-0.253	0.027	0.088	0.189	0.114	-0.115	0.005	-0.015	0.151	-0.18	-0.059	-0.362	0.225	-0.28	-0.035	-0.099	0.489	-0.197	-0.279	0.291	-0.29	-0.891	-0.131	-0.208	-0.204	0.518	0.776	0.075	-0.357	0.046	0.231	-0.284	-0.194	-0.02	0.076	0.249	0.469	-0.038	-0.067	0.297	-0.52	-0.292	-0.14	0.08	-0.003	0.145	0.108	-0.49	0.033	0.134	0.086	-0.385	-0.206	-0.019	-0.264	0.176	-0.023	-0.447	-0.325	0.096	0.202	-0.191	-0.242	-0.16	0.184	-0.069	0.259	0.159	0.211	-0.374	0.31	-0.302	0.069	-0.313	0.02	0.396	0.035	-0.173	0.401	0.309	-0.174	-0.217	0.402	-0.057	0.284	-0.315	-0.055	-0.314	-0.079	-0.419	-0.397	0.21	-0.337	0.08	0.588	-0.002	-0.089	-0.186	-0.614	-0.512	0.132	-0.481	0.285	-0.028	-0.254	0.393	0.261	-0.025	-0.034	0.306	-0.343	0.151	0.628	0.183	-0.105	-0.061	0.256	-0.341	0.261	-0.061	-0.296	0.167	0.277	0.02	0.221	-0.134	0.16	-0.053	-0.602	0.072	0.113	0	0.2	0.314	0.047	0.305	-0.104	-0.779	-0.026	-0.44	0.166	-0.228	0.074	-0.448	-0.044	0.315	0.207	-0.163	-0.368	0.092	-0.387	-0.089	-0.268	-0.486	0.107	-0.121	0.123	-0.211	0.236	0.052	-0.116	0.589	-0.124	0.37	0.371	-0.485	-0.292	0.431	-0.015	-0.256	-0.117	-0.158	0.355	-0.071	-0.369	0.03	-0.083	0.053	0.031	0.061	-0.249	0.387	-0.055	0.061	-0.564	-0.24	-0.265	0.339	0.292	0.291	-0.189	-0.536	0.12	-0.04	-0.485	-0.059	-0.256	0.047	0.236	0.009	0.256	0.319	0.025	0.37	0.175	0.165	-0.099	-0.135	-0.315	-0.19	0.489	-0.249	0.312	0.846	-0.088	-0.27	-0.498	0.236	0.302	-0.087
ATP5EP2	PPI	1	0.604	-0.205	-0.012	0.21	-0.101	-0.013	0.069	-0.151	0.082	-0.127	0.095	0.1	-0.09	-0.244	0.086	0.073	0.083	-0.013	0.113	0.027	0.104	-0.239	-0.043	0.092	0.209	0.049	-0.206	-0.065	-0.04	-0.22	0.075	-0.143	-0.076	-0.066	-0.186	-0.086	0.137	-0.151	0.097	0.138	-0.241	0.08	-0.115	-0.12	-0.054	0.128	0.185	0.216	-0.136	0.058	-0.06	0.171	0.024	-0.07	-0.025	0.167	-0.046	-0.019	-0.02	-0.114	-0.122	0.004	-0.031	-0.049	-0.1	0.096	0.029	-0.13	0.12	-0.112	0.089	-0.067	-0.08	0.065	0.088	0.116	0.154	-0.062	-0.096	0.079	0.081	-0.119	-0.001	-0.025	0.075	-0.081	-0.015	-0.227	-0.089	-0.076	-0.065	0.068	0.156	0.007	-0.061	0.017	-0.015	-0.015	0.065	-0.112	0.043	-0.046	0.152	-0.153	0.077	-0.035	0.119	-0.085	0.107	-0.007	0	0.13	0.039	-0.069	-0.041	-0.039	-0.059	-0.073	-0.068	0.133	0.045	0.102	0.048	-0.081	0.131	-0.022	0.025	-0.01	0.192	0.129	0.133	0.09	0.027	0.029	-0.022	-0.146	-0.068	0.029	-0.074	-0.07	0.076	0.21	0.041	-0.046	-0.004	-0.015	-0.155	-0.18	-0.031	0.044	0.015	0.061	0.133	0.036	0.02	-0.118	0.116	-0.062	-0.259	0.112	0.026	0.025	0.064	0.083	0.111	-0.046	-0.001	0.136	-0.034	0.033	-0.015	-0.095	0.178	-0.004	-0.05	-0.051	0	0.064	0.064	-0.006	0.111	-0.058	0.043	-0.027	0.117	0.05	-0.124	-0.115	-0.221	-0.066	0.143	0.298	0.032	-0.107	0.094	0.195	-0.049	0.014	-0.116	0.071	0.065	0.109	-0.01	0.105	0.098	0.04	-0.024	0.119	-0.035	0.01	-0.02	-0.118	-0.244	-0.217	-0.13	-0.156	0.157	-0.101	-0.12	0.072	-0.079	0.046	-0.056	0.146	-0.043	0.08	0.036	-0.046	-0.21	0.03	-0.195	-0.209	0.08	0.278	-0.018	0.022	0.053	-0.174	0.138	0.067	-0.229	-0.013	0.1	0.123	-0.122	-0.231	-0.023	0.046	0.115	-0.136	-0.135	0.008	-0.036	-0.087	0.132	-0.094
DUT	PPI	1	4.011	0.056	0.728	-1.825	1.159	0.031	-0.165	0.309	-0.877	-1.029	0.111	-0.033	0.26	0.915	-0.089	-0.102	-0.039	-0.689	0.532	-0.139	0.596	-0.271	-0.9	-0.449	1.076	-0.039	-0.638	0.295	-0.71	0.561	-0.072	-0.18	-0.206	-0.279	0.007	-0.566	0.385	-0.647	-0.035	0.224	-0.071	-0.015	-0.01	-0.181	0.086	-0.075	-0.437	0.487	0.093	0.711	-0.1	-0.457	-0.277	-0.555	-0.3	-0.079	-0.217	-0.805	-0.019	0.325	-0.596	0.619	0.033	0.355	-0.366	0.031	-0.597	0.734	0.286	-0.652	0.083	-0.654	0.1	-0.432	-0.086	0.217	0.526	0.084	0.448	0.082	-0.013	-0.399	0.018	0.686	0.029	0.434	0.096	-0.684	-0.015	0.227	0.713	0.279	0.455	0.115	0.214	0.033	0.155	-0.021	0.003	0.294	-0.803	-0.086	-0.07	-0.281	0.503	-0.094	-0.504	-0.084	-0.162	0.153	0.275	0.239	0.138	-0.583	-0.373	0.29	-0.405	-0.336	0.47	-0.225	-0.036	-0.167	0.463	0.162	-0.062	0.024	-0.414	-0.035	-0.134	-0.094	0.143	-0.52	-0.079	-0.182	-0.058	0.147	0.34	0.208	0.431	-0.236	0.375	0.388	0.134	-0.168	0.268	0.581	-0.189	0.006	0.407	0.035	0	-0.014	-0.103	0.525	-0.127	0.283	-0.058	0.112	0.207	0.394	-1.718	-0.381	-0.663	-0.275	-0.054	-0.053	-0.4	-0.099	-0.138	-0.098	0.079	0.435	-0.37	-0.216	-0.013	0.365	0.078	0.209	0.308	0.688	0.053	-0.142	0.386	-0.194	-0.015	0.13	0.056	-0.652	0.299	0.027	-0.248	-0.273	0.087	-0.29	-0.194	-0.267	-0.961	0.011	-0.096	-0.348	-0.142	-0.522	0.592	-0.8	-0.386	-0.535	0.055	0.383	0.172	0.495	0.01	0.189	-0.3	0.033	-0.216	0.378	-0.396	0.462	0.368	0.156	-0.006	-0.779	-0.066	0.305	0.175	0.189	-0.153	-0.256	0.173	-0.231	0.305	-0.275	0.218	-0.014	0.493	0.238	-0.313	-0.093	0.52	0.187	0.306	0.181	-0.353	-0.004	0.472	-0.331	0.434	0.318	0.363	-0.274	-0.145	-0.296	-0.199	0.443	-0.26	0.032
ENSG00000275163	PPI	1	2.922	-0.014	-1.003	-0.245	-0.194	-0.068	0.123	0.256	1.33	-0.8	0.319	0.268	-0.298	-0.703	0.413	0.463	-0.251	-0.422	-0.197	0.042	-0.631	-0.267	0.632	0.292	-0.549	-0.463	-0.003	0.022	-0.346	0.859	0.532	-0.12	0.064	-0.602	-0.621	0.467	-0.352	0.345	0.216	0.284	-0.039	0.051	-0.493	0.142	-0.188	-0.031	-0.244	0.216	0.191	-0.024	-0.464	0.198	0.297	0.485	0.297	-0.097	0.128	-0.161	0.027	-0.349	-0.196	-0.005	0.579	0.151	-0.774	-0.015	-0.569	-0.074	-0.341	0.16	-0.209	0.229	0.39	0.178	0.221	-0.256	0.089	-0.379	-0.041	0.025	-0.275	0.732	-0.185	-0.065	-0.114	-0.09	-0.412	-0.281	0.142	-0.196	0.106	-0.111	-0.188	0.207	-0.708	-0.19	0.054	0.452	-0.063	-0.494	0.255	0.326	-0.028	-0.027	0.058	-0.122	0.253	0.605	0.515	-0.098	-0.155	0.384	0.183	0.285	0.089	-0.341	0.117	-0.079	-0.027	0.284	0.408	-0.643	-0.303	-0.19	-0.277	0.173	-0.192	0.382	0.155	-0.037	0.487	-0.211	0.226	0.031	-0.241	0.268	-0.271	-0.694	-0.184	0.061	0.197	0.357	0.015	-0.292	0.223	0.163	0.193	0.448	-0.6	0.113	0.263	0.59	0.205	-0.102	0.059	-0.29	0.072	0.153	-0.242	-0.044	-0.37	-0.565	0.005	0	-0.154	-0.165	-0.166	0.012	-0.451	-0.131	0.062	0.036	-0.279	-0.33	-0.426	0.239	-0.002	-0.189	0.379	-0.085	-0.25	0.123	0.287	0.118	-0.108	0.225	-0.055	0.453	0.022	-0.323	-0.247	-0.182	-0.029	-0.069	0.306	-0.011	0.207	0.519	-0.343	-0.532	0.163	0.038	-0.359	-0.316	0.392	-0.117	0.188	0.41	0.724	0.171	-0.068	0.085	-0.19	0.152	0.063	-0.473	0.161	0.568	-0.069	-0.419	0.188	-0.065	0.269	0.318	-0.254	-0.273	0.2	0.025	-0.135	-0.143	-0.069	0.574	-0.229	0.09	0.068	0.406	0.531	-0.095	0.04	0.018	0.138	-0.335	-0.275	0.198	-0.374	0.004	0.031	0.142	-0.201	0.035	0.172	0.176	0.216	0.107	0.051	0.212
MECR	PPI	1	5.534	-1.072	-1.314	-0.788	0.062	-0.787	-0.463	0.614	-0.465	-1.083	0.259	0.256	0.774	0.954	-0.013	-0.212	-0.216	-0.25	0.184	0.264	0.216	-1.03	-0.268	0.322	-0.029	0.18	-0.095	-0.109	0.006	-0.918	0.012	0.869	-0.237	0.093	-0.208	-1.075	0.178	-0.495	0.278	0.39	0.202	-0.672	-0.329	0.074	0.405	0.411	-0.024	-0.763	0.012	0.43	-0.125	0.386	0.395	-0.233	-0.829	-0.361	-1.049	0.314	0.591	0.943	-0.378	0.082	0.016	0.072	0.126	0.718	0.049	-0.057	0.332	0.604	-0.314	0.244	-0.068	0.059	-0.415	-0.118	-0.119	-1.321	-0.051	0.023	-0.692	0.893	0.404	0.353	0.245	-0.627	-0.273	-0.521	-0.376	-0.479	-0.09	-0.449	-0.315	-0.162	-0.075	-0.282	-0.509	-0.459	0.117	-0.133	-0.122	-0.2	0.475	-0.342	-0.196	0.632	0.803	0.253	-0.181	0.022	-0.597	0.122	0.041	0.853	-0.348	0.085	-0.398	0.412	0.21	-0.167	-0.281	0.301	0.611	0.514	0.071	-0.298	0.063	-0.566	0.913	-0.046	-0.182	0.305	0.094	-0.015	0.351	0.042	-0.003	0.265	-0.307	-0.052	-0.15	-1.007	0.807	0.877	0.52	0.912	-0.044	-0.047	0.095	0.242	-0.037	-0.124	-0.022	-0.641	-0.812	0.326	-0.157	-0.344	0.178	-0.227	-0.07	0.496	0.002	-0.078	-0.791	0.43	0.462	-0.066	-0.582	0.63	-0.645	0.347	-0.604	-0.113	0.225	-0.005	-0.438	0.86	0.125	0.165	0.135	0.02	-0.211	-0.07	-0.534	-0.095	0.074	0.424	0.353	0.514	-0.39	-0.175	0.518	1.008	-0.503	0.523	-0.377	-0.317	-0.2	0.176	-0.55	0.198	0.53	-0.607	0.98	0.976	-0.153	0.892	-0.306	0.285	-0.101	0.236	0.925	-0.699	0.117	-0.35	0.443	0.487	-0.417	0.046	0.378	-0.022	0.141	0.343	0.064	-0.569	0.241	-0.761	0.225	0.531	-0.243	-0.373	-0.545	0.328	-0.21	0.278	-0.538	-0.125	-0.196	-0.076	-0.13	-0.601	-0.204	-1.147	0.539	-0.175	-0.161	-0.073	-0.289	-0.456	0.142	0.072	0.942	0.376	-0.17	-0.388
ITGA4	PPI	1	13.052	-2.295	-1.841	-1.482	-0.043	-0.843	0.622	-0.018	2.811	-2.892	1.723	-0.236	-0.8	-1.563	0.974	2.321	-0.622	0.752	-0.263	0.227	0.125	1.028	-0.323	1.198	0.134	0.724	-1.344	1.501	0.19	0.531	1.701	-0.165	-1.587	-0.666	-0.299	2.013	0.191	-0.881	1.734	-1.157	-0.267	1.461	0.313	0.378	0.812	0.084	-0.062	-0.404	0.475	1.385	-0.161	-0.745	0.294	-0.156	-0.683	-1.375	0.781	-0.107	-0.238	-1.08	0.687	0.58	0.049	-0.03	-0.655	-1.024	-0.143	-0.004	-0.275	-0.29	-0.159	0.008	1.525	-0.349	0.921	-0.159	-0.297	0.429	-0.125	-0.047	0.998	-0.72	-0.522	0.05	-0.119	0.396	0.423	-0.278	0.242	1.519	0.377	-1.201	1.611	-0.459	-0.658	-1.508	-0.483	-2.016	-0.027	0.928	0.202	-1.403	0.727	2.069	-1.204	-0.532	-1.085	0.316	0.242	-0.981	0.156	-1.125	-0.21	-0.02	-0.349	-0.606	0.221	0.09	-0.202	-1.779	-0.099	0.208	0.281	0.454	-0.026	1.997	-1.992	0.384	-0.069	-0.662	-0.329	1.177	-0.808	-0.34	-0.948	0.236	-1.559	1.088	-0.517	0.857	-0.89	-0.83	0.279	0.693	0.141	-0.961	-1.189	-0.473	0.469	0.355	-0.797	0.429	-0.39	-0.938	0.616	-0.628	0.518	0.079	-0.459	0.138	-0.866	-1.578	0.599	0.531	-0.081	0.18	0.53	-0.497	-2.418	1.301	-0.078	-0.159	-1.293	0.781	-1.857	0.653	0.241	-0.949	0.276	-0.316	0.25	0.5	-1.813	0.483	-0.311	0.79	1.037	-0.057	-0.804	-0.533	0.74	-0.73	0.167	-0.041	0.672	0.572	1.082	0.245	-0.077	0.296	-2.045	0.159	0.454	0.016	-0.82	0.204	0.728	0.735	-0.669	0.111	-1.54	0.334	0.836	-0.625	-0.112	0.137	0.19	-0.361	-0.406	-0.141	0.776	0.595	-0.754	0.152	-0.311	0.093	0.546	0.406	-0.482	0.859	0.185	0.37	0.996	0.8	1.109	0.77	1.539	0.174	0.738	1.062	-0.917	0.151	0.231	-0.843	-0.73	0.264	0.194	0.544	0.728	0.123	-2.198	0.395	-0.873	-1.616	-0.966	-0.436
PATL1	PPI	1	12.242	-2.11	-2.299	-3.19	0.615	-1.463	-0.716	0.46	-1.094	0.31	-0.169	0.252	-0.645	-0.957	-1.11	-0.537	-0.939	-0.261	-1.999	-0.017	-1.776	0.319	-0.778	-1.711	-0.549	-0.264	-0.302	0.262	0.335	0.311	0.292	-0.06	0.255	0.888	0.178	-0.258	0.602	1.298	0.335	-1.276	-1.927	-0.114	1.352	1.436	0.595	-0.024	-0.77	0.318	-0.499	-1.891	2.055	-0.383	-0.154	1.729	0.896	0.422	-0.252	-0.259	-0.005	-0.374	0.937	0.059	0.371	0.995	-0.385	0.719	-0.716	-0.727	0.613	-0.796	-1.408	-1.128	0.39	-0.039	1.776	0.438	0.756	0.603	0.455	0.27	0.312	-0.619	1.218	-0.481	1.984	1.397	0.283	-0.614	0.855	0.061	0.368	-0.473	0.82	0.803	-1.901	-0.021	0.895	0.294	0.193	-0.67	-1.144	1.248	-0.846	0.405	-0.33	-0.465	-0.305	-0.218	0.257	-1.119	0.535	0.074	0.34	0.655	1.019	0.228	0.124	-2.947	0.417	-0.535	-0.536	-0.18	-0.437	0.19	0.239	-0.287	0.101	0.355	-0.197	-0.546	0.941	-0.312	0.49	0.587	0.216	0.458	1.069	-0.597	0.695	-0.65	0.843	-0.116	0.72	-0.067	0.51	-0.029	0.068	0.183	-0.131	0.151	1.422	0.508	0.428	0.892	-1.265	0.325	-0.892	1.088	1.091	0.448	-1.731	0.207	-0.09	0.135	-0.911	1.469	0.924	0.227	0.304	1.044	0.667	0.098	-1.217	0.111	1.418	1.467	0.024	0.362	0.446	0.766	0.462	-0.997	-0.212	1.25	-0.714	-0.505	0.044	-1.924	-1.51	-0.18	0.257	1.424	1.113	0.836	-0.084	-0.037	0.143	-0.26	0.779	-0.507	0.169	-0.304	-0.577	-0.716	0.561	1.722	-0.753	-0.654	0.492	-0.844	0.736	0.119	0.896	1.25	-1.166	0.212	0.682	0.075	0.029	-0.214	0.254	0.786	0.294	0.505	0.332	0.403	0.005	0.089	0.412	-1.356	-0.589	0.896	0.413	-0.24	-0.402	0.228	-0.072	1.071	-0.322	-0.083	0.165	-0.696	0.449	-0.501	-0.57	0.505	0.852	-0.423	0.181	-0.242	-0.85	0.024	-0.763	-0.411	0.293	0.387
GDF11	PPI	1	6.127	-1.24	-1.23	-2.19	0.26	0.018	-0.026	2.024	-3.015	-1.188	0.074	-0.375	0.937	0.716	0.285	-0.28	1.375	-2.271	4.809	0.063	-0.538	-4.179	-3.711	3.385	-1.628	0.084	1.194	0.285	2.463	2.035	-0.323	1.598	0.038	0.641	1.745	1.325	-1.442	2.036	-0.057	-0.187	-0.587	0.775	-0.117	1.202	0.14	1.325	0.994	-1.208	-0.745	-0.221	0.761	0.125	0.628	0.407	1.319	0.296	-0.078	0.725	0.001	-0.001	0.839	-0.77	-0.695	0.011	0.589	-0.796	1.034	-0.326	0.349	-0.229	-0.24	0.591	-0.163	0.237	0.089	-0.498	0.316	-0.343	0.897	-0.001	-0.519	0.786	-0.13	-1.211	-0.526	0.015	0.079	0.09	-0.349	-0.254	-0.794	1.623	-0.06	0.324	-0.191	0.182	-0.483	-0.14	0.492	0.61	0.897	0.226	0.942	-0.285	0.044	-0.144	-0.355	0.364	0.08	-0.312	0.479	0	-0.683	-0.073	-0.216	-0.1	-0.558	-0.51	0.534	-0.699	0.063	-0.165	-0.404	0.236	-0.523	-0.93	0.136	0.016	0.251	-0.647	0.558	-0.239	0.027	-0.923	-0.398	-0.211	-0.131	0.053	-0.269	0.487	0.655	-0.022	-0.246	-0.731	-0.381	-0.448	0.02	-0.403	-0.283	0.025	0.5	0.256	-0.019	-0.325	-0.349	0.189	0.025	0.706	-0.017	-0.28	0.602	-0.142	-0.24	-0.475	-0.998	-0.658	0.631	0.651	-0.299	-0.611	0.184	1.286	-0.012	0.6	-0.433	-0.497	-0.312	-0.294	-0.65	1.158	-0.352	-0.16	-0.608	-0.137	0.738	0.062	-0.087	0.228	0.311	-0.035	0.011	1.102	-0.092	-0.499	-0.66	-0.078	-0.209	0.007	-0.032	0.918	0.743	-0.007	0.458	-0.069	-0.949	-0.437	0.372	-0.213	-0.035	-0.317	-0.15	-0.083	0.269	0.093	0.4	0.025	0.193	-0.148	-0.694	-0.117	0.093	-0.334	-0.374	-0.118	0.713	-0.294	-0.511	-0.013	0.595	-0.293	-0.809	0	0.11	-0.203	0.56	-0.484	-0.114	-0.061	-0.688	0.943	0.562	-0.067	0.323	0.069	-0.044	0.16	-0.496	-0.575	0.487	0.418	-0.24	0.428	-1.002	-0.026	-0.17	-0.168
OFD1	PPI	1	16.938	-3.784	-7.768	0.153	-0.885	-2.444	-0.08	-6.056	1.529	5.166	-3.588	-0.494	-0.921	-0.534	-2.447	-2.579	2.57	0.171	1.442	-1.731	-0.147	0.067	-2.728	0.189	-1.821	1.87	-0.308	0.091	0.201	1.24	-0.876	-0.1	-2.333	-0.169	1.773	1.167	0.121	-0.379	1.465	-0.027	-0.246	0.784	0.487	-0.201	0.085	-0.998	0.234	-1.956	0.84	1.651	-2.032	1.111	-1.499	0.964	0.72	-0.085	0.091	-0.437	0.088	1.485	0.959	0.652	1.36	-0.801	0.027	-0.139	0.074	1.36	-0.187	-0.942	1.421	-1.145	-0.242	0.629	0.323	0.634	-0.105	-1.113	-0.411	1.653	-0.863	-0.606	1.451	0.05	-0.897	0.059	-0.84	1.43	0.648	-0.457	-1.484	0.253	-1.056	-0.208	-0.021	0.463	-0.166	0.147	0.149	-1.351	2.211	1.412	-0.972	-0.315	-0.461	0.877	0.49	0.855	-0.985	-0.66	0.953	0.555	0.259	-0.41	-0.278	-0.445	0.976	0.065	0.667	-0.049	0.548	-0.561	0.836	-0.192	-0.093	-0.767	0.221	-0.899	0.673	0.099	-1.317	1.006	-1.037	0.999	-0.222	-2.512	-1.476	1.388	0.015	-0.598	-1.584	-0.789	-1.251	-0.283	-1.486	0.749	0.162	0.303	-0.895	0.031	-0.33	-1.509	0.767	0.905	0.088	0.367	-0.287	0.808	1.807	1.646	1.246	2.013	0.223	0.277	-0.406	0.294	1.017	-0.573	-1.122	0.838	0.942	-0.23	1.718	-1.217	0.764	-0.42	0.823	0.136	-0.457	0.183	-0.895	0.212	0.165	1.028	1.331	1.039	-0.078	-0.961	-1.809	-0.906	-0.581	-0.109	-0.164	1.272	-1.268	0.388	-1.326	-0.932	0.787	-1.14	0.557	0.092	1.466	-1.965	0.088	0.915	-0.461	0.624	0.366	-0.097	-2.212	0.38	-0.105	0.173	2.083	0.77	0.694	0.873	0.499	0.604	0.572	-0.069	-0.656	-0.489	-0.132	-1.04	0.048	-1.429	-1.219	-1.89	-0.847	-0.49	0.461	0.415	-0.024	0.169	0.602	0.762	-0.749	-0.257	0.799	0.742	-0.225	0.065	-0.456	-0.169	-0.12	0.978	-0.942	-1.406	-0.791	-0.156	0.282	2.063	-0.102	-0.157
DHCR24	target	1	6.087	-1.443	-1.211	-0.166	0.075	-1.034	0.196	0.211	0.778	-1.888	0.528	-0.38	0.131	-0.055	0.083	0.082	0.134	-0.132	-0.8	0.385	-0.192	0.206	0.929	0.284	0.136	0.421	-0.22	-0.7	-0.863	-0.787	-0.203	0.5	-0.349	-0.607	0.469	0.104	-0.182	0.933	0.128	0.375	0.011	-0.084	-0.336	0.313	-0.278	0.452	-0.126	0.033	-0.352	-0.254	-0.274	-0.171	-0.173	0.08	0.524	0.781	-0.282	-0.091	0.715	-0.281	0.267	-0.012	-0.705	0.07	0.305	-0.245	-0.058	0.498	-0.532	-0.385	0.117	0.826	-0.233	0.527	-0.17	-0.566	-0.101	0.613	0.903	0.182	-0.35	0.132	-0.364	-0.388	0.023	-0.287	-0.582	-0.489	-0.01	0.131	-0.009	-0.256	-0.171	0.403	0.165	-0.377	0.254	-0.003	-0.033	0.317	-0.014	0.656	0.065	-0.128	0.062	0.074	0.069	0.796	-0.071	0.157	0.97	-0.196	0.229	0.811	0.35	0.259	0.738	-0.13	0.31	0.236	0.196	0.01	-0.295	-0.442	-0.15	-0.206	0.347	-0.798	-0.696	-0.028	0.237	-0.147	-0.3	0.302	0.684	-0.79	-0.584	0.251	0.451	-0.578	0.066	-0.195	0.357	0.127	0.94	0.063	0.054	-0.565	-0.264	-0.172	-0.516	0.048	-0.307	0.665	0.168	-0.168	0.15	-0.154	-0.295	0.079	0.098	-0.128	-0.773	0.085	-0.359	-0.676	0.015	-0.372	-0.14	0.055	0.214	-0.712	-0.516	-0.433	0.172	-0.56	0.141	0.534	-0.74	0.103	0.099	0.039	0.674	0.478	0.416	0.115	-0.475	0.579	0.141	0.016	0.279	-0.148	-0.081	0.425	0.694	-0.18	0.247	0.09	-0.163	0.223	-0.202	-0.059	-0.38	-0.318	0.252	-0.362	-0.218	-0.381	0.181	0.533	-0.877	-0.046	-0.504	-0.031	0.384	-0.133	0.086	0.158	-0.183	-0.363	0.249	-0.182	-0.488	0.055	0.212	-0.224	-0.245	-0.043	-0.31	-0.002	0.419	-0.388	-0.046	0.289	0.183	-0.491	0.333	-0.161	0.068	0.174	0.148	-0.18	0.154	-0.782	-0.026	-0.367	-0.112	0.262	0.007	-0.471	0.283	-0.888	-0.143	0.408	0.231	0.389
MOV10	PPI	1	14.608	-3.333	-2.228	-2.469	-0.091	-2.709	0.297	1.149	0.567	-2.947	0.219	-0.052	0.172	1.396	-0.682	-0.567	-0.627	-0.456	-2.117	-0.406	-1.391	1.362	-0.291	-0.71	0.491	0.538	-0.172	-0.597	-0.328	1.255	0.161	-0.678	0.177	0.707	0.274	0.781	-0.704	0.491	-0.715	1.784	-1.186	-0.093	1.917	1.657	-0.288	0.842	2.419	0.518	0.443	-1.488	-0.075	0.957	0.601	0.761	0.55	2.536	0.122	1.718	0.272	0.342	0.299	0.954	-0.398	-0.944	-0.846	-0.597	-1.027	-0.874	0.109	-0.389	-0.01	0.056	-0.678	-0.277	-0.91	1.671	0.211	-0.76	-0.681	0.545	-1.453	1.094	0.25	-1.251	-0.603	-0.246	-1.645	0.807	0.388	-0.187	-0.928	-0.345	0.086	-0.13	0.208	-0.875	-0.003	-0.304	0.572	1.231	-1.546	0.787	-1.267	0.542	1.068	-1.974	1.314	-1.032	0.455	-0.375	1.327	0.128	-0.414	-1.548	-0.642	0.885	-0.992	-1.504	0.094	0.163	0.876	0.402	0.665	-0.601	-0.162	-0.325	-1.635	-1.089	-0.227	1.072	0.21	-0.709	-0.526	-0.171	-0.823	0.935	-0.944	-0.203	0.29	-0.772	1.373	0.085	-1	-0.258	-1.103	0.537	0.861	0.47	-0.654	-0.747	0.51	0.591	-0.663	-0.73	-0.526	0.342	0.239	0.297	-1.142	1.05	0.263	0.608	-0.238	-0.535	-1.202	-0.364	-0.247	0.033	0.631	-1.265	1.627	-1.281	0.234	0.417	-0.151	0.258	-0.901	0.374	-1.065	0.234	0.724	0.625	-0.334	1.118	1.147	-1.325	-0.432	0.355	0.234	-0.257	-0.046	0.943	0.638	-0.103	-0.02	-0.921	-0.347	-2.308	0.801	-0.468	-0.222	0.618	-0.835	0.202	-0.292	1.23	1.348	0.024	0.238	0.232	-0.331	1.878	-0.428	0.973	-1.015	0.431	1.21	-0.292	0.538	-1.258	-0.079	0.255	0.947	-0.843	0.284	0.322	-0.796	-1.508	0.411	0.991	0.07	0.841	-0.755	1.219	-0.625	-1.008	-0.274	-0.18	-0.223	-0.418	0.258	-1.04	-0.221	-1.614	0.039	0.123	0.731	0.827	-0.425	1.264	-0.486	1.869	-2.162	0.079	-0.177	0.319
C21orf33	PPI	1	4.058	-0.66	-0.166	-0.049	-0.162	-0.411	-0.1	0.814	-0.392	-1.124	0.154	-0.138	1.226	0.833	-0.185	-0.216	0.224	0.036	0.775	0.122	0.118	-1.161	-0.726	0.627	0.55	-0.098	0.231	-0.001	0.09	-0.365	-0.014	-0.133	0.305	-0.262	0.365	-0.268	-0.023	-0.98	0.245	0.358	0.26	-0.181	0.063	-0.286	-0.06	-0.49	0.169	-0.25	0.053	0.498	0.716	1.054	0.097	-0.873	-0.463	-0.306	0.415	-1.385	0.817	0.232	-0.166	-0.209	0.023	-0.399	0.008	-0.289	-0.246	0.05	1.203	-0.289	0.115	-0.222	0.254	-0.179	-0.194	0.827	-0.212	0.385	0.025	-0.209	0.4	-0.173	-0.129	0.605	-0.653	0.217	0.177	-0.757	1.033	-0.091	0.154	-0.657	-0.016	-0.321	0.426	-0.06	0.339	-0.066	-1.032	0.639	-0.066	0.594	0.342	0.443	0.55	0.345	-0.145	-0.527	-0.187	0.261	-0.571	-0.189	-1.264	0.132	0.371	-0.431	0.008	0.421	0.307	-0.068	-0.657	-0.623	0.104	0.29	0.239	-0.17	-0.718	-0.121	-0.098	0.132	0.378	-0.256	-0.337	-0.439	-0.307	-0.115	0.468	-0.161	0.306	-0.117	-0.182	0.571	0.46	0.569	-0.012	0.488	0.538	0.535	0.659	-0.556	0.128	-0.444	-0.048	-0.359	-0.724	-0.573	-0.236	0.073	0.428	-0.446	-0.51	0.412	0.012	0.327	0.506	0.376	0.802	-0.212	0.003	0.199	0.193	0.303	0.226	-0.245	0.019	-0.024	-0.073	0.451	-0.087	-0.159	-0.102	0.105	-0.24	0.11	-0.149	-0.152	-0.104	-0.248	-0.338	-0.931	-0.098	-0.388	-0.058	0.257	-0.426	-0.016	-0.041	-0.538	0.54	0.212	0.108	0.079	0.456	-0.686	0.341	-0.67	0.213	-0.043	0.057	0.152	0.239	-0.319	-0.535	0.15	-0.021	0.374	-0.004	0.257	0.4	0.506	-0.25	-0.025	-0.067	-0.397	0.22	-0.046	0.176	-0.073	0.074	-0.028	-0.571	0.039	-0.284	0.145	0.146	0.092	0.068	0.11	-0.291	-0.019	-0.404	-0.047	-0.235	0.19	0.125	-0.023	0.014	0.674	0.148	-0.552	0.049	0.327	0.113	0.19	0.102	-0.067
EDC4	PPI	1	24.623	1.787	-6.458	-5.175	1.271	2.267	1.977	2.601	-0.802	1.501	-0.838	-0.812	0.538	3.151	-1.094	-3.844	3.027	-2.104	-1.74	3.688	1.032	-1.019	4.681	-1.928	-5.896	2.387	-0.309	0.567	-3.498	-3.922	-0.862	2.006	0.466	1.006	-0.084	0.163	0.187	-2.507	0.664	0.984	3	-0.456	-1.397	-0.29	0.721	-1.421	-1.318	0.137	-0.223	-1.764	1.047	0.189	-0.136	-0.506	-0.995	2.299	-1.552	-0.438	0.201	0.089	-1.877	-0.267	-0.521	-1.338	-0.244	0.739	1.793	-0.422	1.288	0.631	-1.366	1.266	-0.207	2.466	1.092	-0.539	-0.171	0.26	0.35	0.514	0.39	1.347	-1.632	1.011	-2.565	0.69	-1.068	0.226	-0.685	2.13	0.796	0.259	1.392	-0.481	-1.544	-1.237	-0.534	-0.527	-1.83	0.279	-0.632	-1.382	0.366	-1.544	0.25	0.886	-0.609	-1.232	-0.165	-0.346	-1.189	1.38	-1.111	2.061	1.101	0.562	-0.373	1.476	1.139	-0.714	-0.996	-0.034	-0.116	-0.711	-0.333	1.732	0.602	-1.014	1.13	-1.309	1.301	-1.25	1.267	0.33	0.484	-0.047	-0.406	0.287	-1.516	-1.53	-1.395	-1.436	1.258	0.335	-1.032	-2.706	-1.557	1.676	-0.155	1.247	2.269	2.072	-0.072	0.499	2.176	0.2	-1.014	0.022	0.664	-0.098	-0.577	2.572	-0.524	-0.203	1.73	1.371	-0.07	0.817	-1.148	-0.35	0.357	-1.286	-0.04	-2.419	1.484	-1.069	0.445	-0.284	0.326	-0.665	-0.026	0.841	0.714	-0.281	-1.425	1.579	-0.482	0.301	1.333	1.428	1.034	1.428	-0.498	-0.365	-0.752	-2.325	-0.425	0.358	-2.17	0.432	-0.483	0.715	-1.202	0.08	-0.073	-2.259	0.336	-0.905	0.88	0.46	0.22	-0.884	-0.191	1.685	0.349	-0.583	-0.192	0.374	1.536	-1.076	0.673	0.267	-0.166	1.341	1.315	0.521	0.973	-1.322	2.268	1.171	2.586	1.873	-0.308	-0.315	0.359	-0.518	-1.704	1.075	0.816	-0.978	0.686	0.432	0.208	-0.679	0.593	-1.206	0.113	0.861	0.596	0.463	0.876	0.239	0.56	0.803	1.295	2.297
FGF4	PPI	1	3.306	-0.618	-1.044	-1.073	0.043	-0.924	-0.304	0.573	-0.854	-1.334	0.406	-0.113	0.351	0.858	-0.145	-0.307	0.13	-0.551	0.171	-0.055	-0.11	-0.847	-0.723	0.073	-0.238	-0.144	-0.073	-0.369	-0.145	-0.191	0.424	-0.511	-0.4	-0.086	-0.029	0.008	0.121	-0.229	0	0.503	0.452	-0.09	0.117	-0.254	0.022	0.033	0.051	0.46	-0.778	0.071	0.14	-0.348	-0.46	-0.282	-0.141	0.23	-0.329	-0.398	0.261	0.513	0.101	0.018	0.177	-0.098	0.371	1.105	-0.066	0.274	-0.306	0.503	0.607	0.219	0.106	0.334	-0.559	-0.027	0.024	-0.368	0.295	0.373	0.187	-0.788	0.151	-0.557	0.452	0.234	-0.446	0.428	0.534	0.086	-0.327	-0.349	0.031	0.928	-0.381	0.001	0.292	-0.391	0.54	-0.001	0.052	0.568	-0.029	-0.771	0.306	0.18	0.276	-0.561	-0.484	-0.951	-0.231	-0.623	0.691	0.094	-0.61	-0.536	-0.066	-0.063	0.166	-0.175	0.056	0.009	-0.365	-0.522	-0.33	0.752	0.09	-0.37	-0.513	0.543	-0.19	0.491	-0.128	-0.038	-0.37	0.403	0.037	-0.452	0.04	-0.126	0.142	-0.455	-0.676	0.645	0.111	-0.706	0.383	0.173	0.06	-0.164	0.329	-0.113	-0.027	0.446	0.43	-0.781	0.033	0.201	-0.138	-0.564	-0.619	-0.167	-0.017	0.191	0.571	0.084	-0.731	-0.203	-0.1	-0.395	0.707	-0.265	0.028	0.229	0.345	0.266	-0.537	-0.104	0.077	-0.028	0.216	0.163	0.443	0.304	0.171	0.165	-0.148	-0.009	0.261	0.112	0.639	-0.363	-0.174	-0.03	0.613	0.05	0.223	-0.298	0.568	0.017	0.045	-0.104	0.005	-0.002	0.096	0.279	0.254	0.139	0.278	0.358	0.137	-0.104	0.211	-0.099	0.313	0.484	-0.615	0.23	0.45	-0.048	0.053	0.143	-0.218	-0.135	0.178	0.178	0.012	0.421	-0.233	0.224	0.215	-0.111	0.161	-0.102	-0.187	0.146	-0.62	-0.38	-0.087	0.597	0.216	0.314	-0.551	-0.438	-0.276	-0.001	0.035	-0.182	-0.073	-0.392	0.029	0.432	-0.225	0.014	0.154	-0.117
SLC28A2	PPI	1	8.561	-0.976	-2.018	-1.03	-0.032	-1.56	-0.081	1.592	1.776	-3.559	1.175	0.434	0.506	0.256	0.804	0.445	-0.658	-0.236	-0.517	0.423	-0.987	-0.859	0.801	0.968	1.495	0.16	0.631	-0.14	-0.238	-1.058	0.438	-0.694	-0.572	-1.872	-0.283	0.264	1.255	-1.285	1.388	0.89	2.324	-1.038	-0.386	-0.367	-0.247	-1.048	-0.086	-0.202	0.234	-0.531	0.068	0.558	-0.466	-0.817	0.488	-0.643	-1.24	-0.024	-0.307	0.111	-0.333	-0.501	0.689	0.709	0.163	0.408	0.713	-0.414	-0.232	-0.255	0.077	0.255	0.106	1.153	-0.747	0.517	-0.204	-0.848	0.287	-0.972	-0.388	0.33	-0.276	-0.103	0.677	0.03	0.646	-0.013	-1.291	-0.42	0.601	0.909	-0.712	0.131	-0.257	0.267	-0.261	0.401	-0.656	-0.115	0.642	0.255	-0.548	0.785	-0.298	0.275	-0.419	0.611	-0.029	-0.533	0.828	0.14	-1.303	0.06	-0.248	-0.239	-0.279	-0.641	-0.534	0.65	-0.062	-0.052	0.325	0.536	0.303	-0.422	0.659	0.251	-0.784	-0.637	0.363	-0.323	0.533	0.301	-0.688	-0.447	-0.719	0.202	-0.211	0.504	-0.715	0.76	0.741	0.632	-0.215	-0.678	-0.557	0.339	-0.88	-0.282	-0.524	0.697	0.123	-0.887	0.089	0.004	0.307	0.242	0.199	0.374	-0.573	0.566	0.645	-0.63	0.509	-0.117	-0.297	-0.407	-0.414	0.241	-0.706	-0.084	-0.108	1.499	-0.284	-0.068	-0.157	-0.131	0.249	0.633	0.177	-0.017	-0.021	0.116	-0.424	-0.149	-0.031	-0.828	0.27	0.687	0.095	1.082	0.312	-0.818	0.554	-0.067	-0.055	0.326	0.183	-0.86	-0.11	-0.517	0.679	0.228	0.287	-0.129	-0.219	-0.708	-0.987	0.663	0.384	0.011	-0.102	0.222	-0.359	-0.178	-0.462	0.41	0.396	0.184	0.166	0.05	0.609	-0.154	0.105	-0.962	-0.29	-0.619	0.799	0.348	0.562	0.014	-0.28	1.033	0.718	-0.162	-0.4	-0.835	-0.411	0.223	-0.934	0.3	-1.328	0.024	-0.282	0.183	-0.129	-0.339	-0.088	-0.276	0.968	0.783	-0.005	0.86	-0.44	-0.202
DCAF5	PPI	1	15.247	2.653	-3.548	-2.495	-0.402	6.953	1.256	1.998	0.312	2.866	1.889	-1.159	1.075	-0.392	3.229	0.392	1.821	-1.528	-1.961	1.07	1.163	0.984	2.962	-0.707	-3.477	0.909	-0.03	0.532	-5.497	-1.054	-0.824	-0.491	0.833	0.133	1.388	1.028	-0.312	0.396	0.018	0.823	0.434	1.797	-0.067	1.939	1.139	-0.876	0.025	-0.619	0.297	1.199	-0.027	0.281	-0.167	0.354	0.558	-0.476	0.325	0.257	-0.78	-0.334	0.712	-0.819	1.885	0.628	0.245	1.834	-0.188	0.325	1.683	0.733	0.372	-1.05	0.048	-0.917	-1.154	0.186	-0.984	0.585	-0.701	-1.959	1.09	0.063	1.249	-0.444	0.696	-0.198	-1.451	1.712	0.524	0.854	0.5	0.88	1.175	0.749	-0.062	-0.028	-0.453	0.266	0.141	0.467	-0.634	0.539	0.344	-0.807	0.786	-1.376	0.07	-1.117	1.371	-0.237	0.435	-1.261	2.379	-0.84	-1.32	-0.82	-0.261	-0.333	0.028	1.5	0.034	0.388	0.497	-0.328	0.64	-1.034	-0.255	0.503	0.263	-0.198	-0.646	-0.131	-0.326	0.21	0.257	0.4	-0.638	0.908	-0.173	0.52	-0.153	-0.316	-1.145	-0.726	0.222	0.694	0.389	1.351	0.977	-0.094	-0.921	-1.021	-0.469	0.894	-0.187	-1.635	-0.013	1.08	-1.668	-0.187	0.886	-0.624	0.83	-0.042	0.5	-0.19	-0.217	0.274	0.176	0.73	0.844	1.403	2.158	-0.398	0.214	-0.035	0.105	-0.265	-0.379	0.244	-0.109	-0.182	-0.628	-0.292	0.779	-0.641	-0.326	-0.682	0.027	0.45	1.313	1.048	-0.46	0.218	0.256	-0.148	0.819	0.336	0.493	0.389	0.909	0.176	-1.125	-0.126	1.268	0.991	-0.284	-0.33	0.89	-0.145	-2.193	-1.008	0.166	0.108	0.566	-0.231	1.987	-0.012	-0.295	-0.513	-0.986	1.029	-0.5	-0.35	0.853	0.068	-1.374	0.388	-0.334	0.642	0.59	-1.29	-0.564	-0.931	1.361	-0.704	-0.589	-0.231	0.774	1.128	-0.043	0.408	0.802	-0.777	-0.921	-0.046	-0.66	0.963	-0.168	0.173	-0.23	0.291	0.072	-1.304	-1.019	0.427
DNMBP	PPI	1	24.723	-2.544	-5.277	-2.122	0.448	-0.117	0.555	-0.48	0.724	0.529	-1.806	0.269	-0.351	-1.242	-0.259	-1.333	-0.664	2.355	-1.836	-2.089	-0.07	1.416	-0.302	-2.453	-1.466	0.281	-0.089	0.183	-1.034	-0.537	-1.086	1.568	0.433	1.079	0.371	0.243	0.436	0.716	-1.165	0.105	0.428	1.308	-0.46	0.421	-0.307	-0.904	0.883	0.182	-1.012	-1.709	0.542	0.124	0.219	-0.536	-0.515	-0.638	-0.955	1.827	0.377	1.661	2.112	-0.333	0.528	-0.97	-0.492	-0.278	-0.666	0.503	-2.323	-0.983	-0.738	0.853	0.278	-0.487	1.591	0.01	-0.653	1.741	1.074	0.3	-0.964	0.215	0.774	0.477	-1.348	0.831	-0.881	0.847	-2.084	-0.117	-0.244	-2.852	0.575	2.116	-1.182	0.154	0.435	0.772	0.097	1.132	0.412	0.856	-0.1	-0.124	-0.326	0.518	0.564	0.404	-0.485	2.291	1.006	0.055	0.768	1.912	-2.634	0.843	-0.234	-2.528	1.114	-0.446	2.563	-1.991	1.101	-0.688	0.577	3.813	1.128	-1.893	1.379	1	-0.153	0.335	0.578	1.852	0.159	0.052	-0.799	1.157	3.468	-0.663	0.514	1.236	-1.438	-0.233	-0.69	0.384	0.907	-0.387	-1.305	-0.039	1.337	0.173	-0.432	1.375	0.319	1.35	-1.119	0.1	-3.012	0.32	-1.313	1.959	-0.052	1.12	0.027	-0.851	0.685	1.96	0.189	0.649	1.495	-1.42	0.254	-1.2	-0.018	0.802	-2.583	-0.011	-0.332	1.641	-0.234	-0.881	-0.214	0.11	1.41	0.126	1.035	1.351	-1.66	-1.954	0.641	2.639	-1.707	-1.573	0.336	-0.884	-0.778	-0.686	-2.554	-0.465	-0.969	-0.225	0.198	-1.042	-0.454	1.703	1.096	1.251	0.211	0.824	0.11	0.666	0.755	0.346	0.727	-1.36	2.049	-1.643	-0.921	-1.383	-0.853	2.184	-0.161	-0.272	-0.822	0.21	-0.667	1.098	-0.297	1.335	-0.207	1.434	0.742	-1.892	0.424	2.831	-0.378	0.628	-0.233	-0.371	-0.272	-0.087	0.889	-0.575	-0.593	1.158	1.474	-1.246	-2.597	0.225	-0.867	0.321	-1.01	0.069	-2.107	-2.305
SNRPD1	PPI	1	1.759	-0.434	-0.097	-0.206	-0.027	0.023	0.939	0.194	-0.322	-0.261	0.088	0.107	0.145	0.001	0.578	0.043	0.446	0.008	0.486	-0.32	-0.258	0.816	-0.035	-0.269	0.904	-0.289	-0.602	0.094	0.024	0.451	0.244	0.115	-0.183	0.312	0.248	0.128	-0.132	0.036	-0.182	0.905	-0.862	-0.643	-0.229	0.741	-0.43	0.936	-0.302	-1.278	-0.718	0.867	1.992	0.628	-0.123	-0.806	-0.772	0.378	-0.107	-3.167	0.506	0.806	0.03	0.903	1.051	-0.761	1.353	2.444	-0.892	0.648	-0.28	1.314	-0.385	1.325	0.664	0.86	0.724	1.673	0.689	-0.23	0.523	1.51	0.727	-0.886	-1.068	0.126	-0.997	0.692	0.171	-0.791	-0.438	-0.607	-1.04	-0.11	-0.638	0.328	-0.381	0.641	-1.132	0.771	-0.161	-0.064	0.038	0.805	-0.407	0.539	0.528	0.188	0.228	-0.467	0.677	-0.668	-0.522	0.226	0.229	0.187	-0.055	0.599	0.77	0.651	-0.095	0.779	0.129	0.577	-0.341	0.467	-0.604	-0.849	0.417	-0.321	-0.03	0.379	-0.356	-0.003	-0.549	-0.414	0.104	-0.475	-0.408	-0.326	0.095	-0.157	-0.738	-0.073	0.155	0.197	0.477	-0.474	-0.068	0.081	-0.117	0.219	-0.429	-0.706	0.645	-0.023	0.703	0.908	0.198	-0.484	-0.219	-0.257	-0.054	0.416	0.346	-0.577	0.007	-0.255	-0.553	0.025	-0.75	-0.868	-0.131	-0.103	-0.288	0.401	-0.244	0.321	0.599	0.298	0.188	-0.907	0.841	0.677	0.406	-0.548	0.301	-0.055	0.78	-0.055	0.152	-0.119	-0.478	-0.001	-0.143	0.056	0.54	1.244	0.001	-0.166	-1.383	0.07	0.177	0.885	-0.071	0.218	-0.389	-0.203	0.912	-0.081	0.491	0.131	0.726	-0.163	-0.444	-0.237	-0.305	0.113	-0.396	-0.062	0.394	0.407	0.652	0.572	-0.383	0.662	0.096	-0.764	-0.228	0.619	-0.525	0.435	-0.088	-0.529	0.005	0.332	-0.132	0.454	-0.081	0.406	0.285	0.448	0.217	-0.301	0.359	-0.045	0.501	0.387	0.487	0.04	-0.465	0.374	0.59	-0.334	-0.462	0.221	-0.165	-0.018
UBE2C	PPI	1	2.434	-0.283	-0.524	-0.618	0.013	-0.475	-0.214	0.351	0.071	-0.412	0	-0.256	-0.362	0.083	-0.314	-0.121	0.052	-0.286	0.636	-0.002	0.255	-0.835	-0.732	0.21	0.089	0.413	0.169	0.449	-0.016	0.66	-0.124	0.131	-0.287	-0.05	-0.116	-0.2	-0.308	-0.129	-0.211	0.131	0.458	-0.087	-0.17	-0.035	-0.123	-0.188	0.194	0.088	0.224	0.341	-0.098	-0.574	0.028	-0.194	-0.032	0.209	-0.401	0.164	-0.075	-0.233	-0.068	0.226	-0.147	0.065	-0.109	0.144	0.097	0.231	-0.355	0.455	-0.162	0.345	-0.296	0.249	0.588	-0.11	-0.043	-0.374	0.223	-0.021	0.07	-0.256	-0.496	0.291	-0.292	0.546	-0.351	-0.392	0.223	-0.087	0.032	-0.374	0.236	0.084	-0.36	-0.221	0.435	-0.24	-0.483	0.387	-0.521	0.237	-0.09	-0.356	-0.116	0.014	0.122	0.205	0.023	0.215	-0.292	0.474	-0.103	-0.119	0.273	0.227	0.344	-0.234	-0.408	-0.12	0.315	-0.115	-0.01	0.251	-0.417	0.04	-0.37	0.147	0.021	0.125	-0.015	0.017	-0.185	0.236	-0.33	0.316	0.302	0.077	0.011	0.006	0.186	-0.287	-0.2	0.103	0.152	0.107	-0.215	-0.236	-0.17	0.469	0.258	-0.221	-0.387	0.335	0.141	0.326	0.614	0.275	-0.237	-0.276	-0.236	-0.426	-0.345	0.142	-0.164	0.132	0.129	-0.049	0.346	-0.105	-0.277	0.242	-0.488	-0.482	-0.198	0.114	-0.146	0.183	-0.216	-0.026	-0.077	0.229	-0.205	0.583	0.083	0.131	-0.321	0.004	0.274	0.154	-0.05	-0.396	-0.361	-0.517	0.117	-0.354	0.207	-0.132	-0.269	-0.304	-0.032	0.353	-0.529	-0.149	0.659	-0.158	0.287	0.02	0.27	0.197	0.218	0.298	0.013	0.431	-0.375	-0.085	-0.12	-0.228	-0.302	0.399	-0.376	-0.301	0.222	-0.172	-0.108	0.482	0.491	-0.043	0.065	-0.059	0.529	0.313	0.005	-0.147	0.234	-0.216	-0.358	-0.297	-0.044	-0.376	0.133	0.032	0.234	-0.223	-0.159	-0.479	-0.111	0.142	0.219	0.423	0.143	-0.121	0.027	0.382	0.435	0.221
GAD1	PPI	1	7.507	-0.429	-1.248	0.124	-0.005	-0.986	0.399	-0.236	1.266	-1.194	0.115	-0.402	-0.097	-0.453	-0.334	1.184	1.187	-0.091	0.898	0.035	-0.33	-0.074	0.374	1.126	0.22	0.086	-0.758	-0.184	-0.804	0.179	-0.277	0.341	-0.353	-0.276	-0.053	-0.369	-0.252	-0.202	0.62	0.67	-0.093	0.092	-0.213	-0.261	-0.674	-0.517	-0.064	0.136	0.68	-0.838	-0.477	0.01	0.278	-0.349	0.06	-0.881	-0.135	-0.291	0.101	-1.024	0.891	-0.247	-0.226	-0.176	-0.175	-0.289	0.123	0.015	-0.429	0.373	1.124	-0.453	0.093	0.27	-0.725	-0.489	0.017	-0.496	-0.439	0.848	-0.233	0.637	-0.501	-0.257	-0.572	0.149	0.963	-0.502	0.75	0.22	1.022	-0.387	0.08	0.454	-0.08	0.432	-0.207	-0.619	-0.656	0.178	-0.095	0.229	-0.641	-0.127	-0.315	0.059	-0.194	0.21	-0.264	0.475	0.032	0.696	-0.77	0.518	-0.477	0.006	-0.03	0.382	-0.562	-0.31	-0.251	1.426	-0.086	-0.359	0.979	0.202	-0.142	0.064	0.001	0.513	-0.224	0.279	-0.252	0.568	0.316	-0.314	-0.298	-0.646	0.999	-0.532	0.139	0.037	0.396	-0.045	-0.618	0.171	0.254	0.231	0.621	-0.432	0.62	-0.545	0.413	-0.248	-0.571	0.566	-0.29	-0.38	0.417	0.265	-0.46	-0.165	-0.563	0.409	0.107	0.418	0.697	-0.327	0.575	-0.506	0.301	-0.058	0.501	0.771	0.343	-0.669	0.484	0.155	0.569	-0.063	0.196	-0.423	-0.673	-0.272	0.335	0.241	0.642	-0.21	-0.199	0.148	0.19	0.379	-0.374	0.015	0.319	0.437	0.4	0.189	-0.593	-0.287	-0.436	-0.09	-0.342	0.751	-0.301	0.187	0.002	-0.048	-0.056	0.198	0.046	0.97	0.482	0.426	0.577	-0.18	-0.078	-0.064	-0.457	0.331	-0.092	0.145	0.357	-0.326	0.505	-0.485	-0.265	0.437	0.514	-0.354	0.019	-0.403	-0.194	-0.207	-0.123	-0.839	0.302	-0.813	-0.019	-1.093	0.712	0.647	-0.109	0.161	0.231	-0.39	0.952	0.207	-0.395	0.294	0.078	-0.015	-0.514	0.332	1.171	-0.1
MRPS6	PPI	1	1.678	-0.494	-0.495	-0.017	-0.188	-0.44	-0.067	-0.332	-0.037	-0.339	0.056	-0.283	-0.098	-0.065	-0.139	0.02	0.449	0.062	0.129	-0.077	0.057	-0.114	-0.079	0.033	0.301	-0.066	-0.024	-0.071	-0.269	0.04	0.079	0.071	0.022	-0.191	0.076	-0.361	-0.14	0.209	-0.275	0.267	-0.128	-0.448	0.248	0.1	0.222	0.052	-0.003	-0.126	-0.145	0.105	0.036	0.318	-0.068	-0.512	-0.394	-0.229	-0.263	0.062	-0.018	0.213	-0.095	0.163	-0.435	0.232	0.211	0.336	0.182	0.464	0.124	0.042	-0.234	0.291	0.139	0.185	0.258	-0.043	-0.132	0.124	0.534	0.128	0.18	-0.004	-0.277	0.266	0.091	0.278	-0.22	0.144	-0.073	-0.161	0.132	-0.006	-0.305	-0.007	-0.011	0.004	0.096	0.381	-0.228	-0.044	0.604	-0.08	0.002	-0.016	-0.122	-0.336	-0.107	-0.088	0.291	-0.034	0.323	-0.019	-0.087	0.125	-0.164	0.159	-0.014	-0.154	-0.124	-0.079	0.184	0.23	-0.045	0.127	0.033	-0.186	-0.089	-0.154	-0.084	0.296	-0.29	0.087	0.192	-0.07	0.226	0.004	-0.075	-0.153	-0.23	0.017	0.049	-0.579	0.06	0.014	-0.053	0.108	0.372	0.003	-0.085	0.206	0.178	-0.161	0.234	0.104	-0.004	-0.193	-0.408	0.206	0.25	-0.03	0	0.195	-0.14	0.041	0.002	0.178	-0.166	-0.285	0.136	0.311	0.004	-0.058	-0.126	0.004	0.009	-0.087	0.177	-0.054	0.048	0.091	0.348	0.161	0.298	-0.104	-0.174	0.011	-0.273	-0.308	0.256	0.238	-0.12	-0.073	0.189	-0.102	-0.393	-0.421	0.019	-0.137	-0.177	0.085	0.07	0.225	0.264	-0.096	-0.27	0.062	0.139	-0.041	0.212	0.534	0.071	0.137	0.015	-0.023	0.004	-0.11	0.079	0.26	0.173	0.569	0.3	0.294	-0.039	-0.438	0.061	0.129	-0.001	-0.224	0.188	-0.446	0.054	0.401	-0.108	-0.58	-0.255	-0.106	0.359	-0.138	0.002	-0.118	-0.433	-0.115	0.195	0.177	-0.114	0.094	0.026	-0.494	0.28	-0.1	0.241	-0.227	-0.183	-0.133	0.061	0.128
SGCB	PPI	1	4.154	0.343	-0.827	-0.387	-0.11	1	0.145	0.611	0.278	-0.873	0.347	-0.193	0.217	-0.869	0.342	0.999	0.675	-1.025	1.523	0.542	0.712	-2.561	-1.138	3.412	-0.977	1.317	1.128	1.051	-0.152	0.567	-0.81	0.562	-0.045	-0.027	0.859	0.739	-0.403	0.617	-0.669	-0.619	0.18	0.398	0.09	0.985	-0.75	0.841	0.885	-0.514	-0.34	0.621	0.247	0.249	-0.343	-0.155	0.443	0.391	-0.047	-0.543	-0.41	0.353	0.264	0.1	0.162	-0.242	0.408	0.418	-0.215	-0.102	-0.431	-0.009	-0.678	0.126	-0.256	0.23	-0.475	-0.248	0.017	-0.3	0.628	-0.222	-0.263	0.524	0.001	-0.546	-0.072	0.121	-0.282	-0.007	-0.312	0.004	0.116	0.79	0.07	0.157	-0.643	0.356	-0.34	0.116	-0.15	-0.12	-0.062	0.153	-0.163	0.314	0.216	-0.28	-0.048	-0.77	-0.246	0.373	0.144	0.238	-0.102	-0.09	0.64	-0.42	-0.589	0.168	0.101	-0.141	0.317	0.256	-0.449	0.249	-0.253	-0.967	0.341	0.074	0.45	0.17	-0.063	0.448	0.024	0.008	0.143	-0.12	-0.238	0.337	0.35	-0.755	0.377	-0.213	-0.176	-0.115	-0.234	-0.211	-0.045	-0.261	-0.576	-0.096	0.283	0.085	-0.134	0.55	-0.15	0.314	-0.154	-0.722	0.027	-0.028	0.209	0.03	-0.541	-0.019	-0.218	-0.46	-0.247	-0.044	-0.312	0.259	-0.157	-0.103	0.163	-0.169	-0.821	-0.369	0.367	0.464	0.125	-0.135	-0.246	-0.005	0.29	-0.257	0.447	0.154	-0.137	-0.025	-0.129	-0.104	0.323	0.664	0.039	0.246	0.215	-0.001	0.338	0.27	0.16	0.089	-0.262	-0.004	0.208	0.146	-0.49	-0.014	-0.44	0.213	0.124	0.251	-0.296	0.542	-0.308	-0.361	-0.037	0.056	-0.056	0.354	-0.157	0.324	-0.114	-0.294	-0.077	-0.39	0.123	0.108	-0.069	-0.628	0.085	-0.234	-0.028	-0.273	0.43	0.312	-0.191	0.108	-0.334	0.009	0.032	-0.332	-0.281	-0.054	0.183	-0.36	0.345	0.031	0.035	-0.08	0.431	-0.06	0.084	-0.368	-0.157	-0.206	-0.461	0.236
IST1	PPI	1	5.898	-1.017	0.196	-0.492	0.804	-0.188	0.893	-0.555	-0.694	-0.705	-0.084	-0.346	-0.162	-0.489	-0.525	0.145	0.46	-0.556	0.509	-0.54	0.846	-0.329	-0.569	-0.956	0.945	0.254	0.172	0.164	-0.938	0.658	-0.211	-0.643	-0.465	-0.167	-0.129	-0.863	0.9	0.591	-0.406	-0.003	-1.477	0.15	0.411	-0.105	0.316	0.33	-0.817	-0.104	0.12	-0.832	0.052	0.161	0.671	-0.19	0.152	-0.108	-0.227	0.575	0.6	1.166	-0.861	0.457	0.473	-0.03	-0.372	0.81	0.647	0.11	-0.135	0.247	-0.548	-0.219	0.446	0.011	-0.58	0.942	-0.748	-0.471	0.317	0.457	-0.172	-0.817	0.731	1.309	-0.413	-0.837	0.423	0.542	0.159	0.581	0.237	0.14	-0.247	0.027	0.952	0.919	-0.242	0.213	-0.01	-0.131	-0.296	0.029	-0.459	-0.283	0.12	0.388	-0.248	-0.869	-0.414	0.034	-0.081	0.154	0.175	0.703	0.591	0.739	0.19	-0.063	0.523	-0.02	0.504	-0.613	-0.214	-0.209	-0.263	-0.067	-0.208	0.355	-0.17	-0.429	0.107	0.462	-0.92	0.241	0.653	-0.421	-0.061	0.006	-0.15	0.034	-0.181	-0.445	0.294	-0.383	0.284	-0.363	0.31	-0.043	-0.034	-0.129	0.515	-0.08	-0.328	0.727	0.522	0.288	-0.951	0.084	0.338	0.005	0.084	-0.407	0.044	-0.141	-0.078	-0.794	0.182	0.031	0.02	-0.493	0.699	-0.987	0.059	-0.022	-0.053	-0.096	-0.534	-0.248	0.321	0.727	-0.176	-0.213	-0.51	-0.165	0.547	-0.026	-0.589	0.48	0.364	-0.064	0.633	0.525	0.454	0.326	-0.477	0.098	-0.493	0.188	-0.679	-0.223	-0.038	-0.352	0.394	0.111	0.61	0.075	0.441	0.589	-0.799	0.574	0.632	0.299	0.356	0.577	-0.475	0.89	-0.118	0.596	0.345	0.237	-0.923	0.005	-0.02	0.164	-0.23	0.273	-0.283	0.116	-0.035	-0.564	0.073	-0.285	0.087	-0.002	-0.697	0.58	-0.496	-0.203	0.723	0.954	0.136	-0.093	-0.481	-0.29	0.184	-0.07	0.629	0.367	-0.903	0.417	0.054	0.046	0.126	0.199	-0.813	0.804
KITLG	PPI	1	4.236	-0.392	-0.717	0.087	-0.38	0.396	0.138	0.742	1.227	1.032	1.325	-0.218	0.332	-1.031	0.205	0.244	0.419	-0.65	-0.478	0.211	-0.039	-0.34	0.614	-0.367	-1.047	0.551	-0.184	-0.007	-0.269	0.047	-0.179	-0.735	-0.32	0.042	0.134	0.526	-0.081	0.244	-0.332	0.305	0.014	-0.193	0.361	0.123	-0.067	0.018	-0.004	-0.27	-0.192	-0.261	-0.577	0.158	-0.376	0.321	0.285	-0.389	-0.006	-0.338	0.11	0.278	-0.197	0.405	-0.714	-0.469	0.584	-0.611	-0.097	-0.075	0.547	0.298	0.122	-0.254	-0.475	-0.335	0.16	0.31	0.263	0.157	-0.662	-0.376	-0.299	-0.606	-0.114	-0.326	-0.197	0.017	0.262	-0.334	-0.235	-0.394	-0.41	-0.231	-0.109	-0.159	0.228	0.111	0.719	-0.094	-0.157	0.003	0.621	-0.077	-0.063	0.062	-0.127	0.497	0.407	0.006	-0.398	0.34	-0.466	-0.332	0.573	-0.467	-0.205	0.419	0.023	-0.354	-0.164	-0.216	-0.344	0.046	0.313	-0.197	0.23	0.287	0.271	-0.347	-0.145	-0.419	-0.192	-0.214	0.499	0.584	0.723	0.333	-0.383	-0.138	-0.02	-0.14	-0.43	-0.311	0.274	0.112	0.15	0.147	-0.607	-0.204	0.065	-0.605	0.485	-0.407	-0.481	-0.48	0.461	-0.096	0.544	0.307	0.354	0.412	0.04	-0.273	0.284	0.05	0.452	0.352	-0.335	-0.164	-0.074	-0.056	0.099	-0.241	-0.149	-0.065	0.133	-0.471	0.243	-0.146	0.387	-0.409	-0.029	-0.554	0.81	-0.273	-0.366	0.334	0.1	-0.035	0.431	0.164	0.097	0.538	0.296	-0.15	0.513	1	-0.182	-0.339	-0.536	0.154	0.211	0.037	0.079	0.086	-0.003	0.489	0.288	-0.532	-0.096	0.383	-0.783	-0.136	0.185	0.212	-0.065	0.273	0.311	-0.231	0.153	0.358	-0.772	0.095	0.495	0.16	-0.142	-0.229	-0.129	0.26	-0.74	0.661	0.51	0.202	-0.193	-0.15	0.075	0.049	-0.421	-0.238	-0.374	-0.004	-0.004	0.462	0.001	0.315	-0.125	0.041	0.258	0.217	0.085	0.19	0.46	0.069	0.595	-0.438	-0.342	0.416
SYK	target	1	7.845	-2.082	-1.408	-0.98	-0.529	-0.787	0.439	-1.027	0.723	-1.237	0.293	0.887	0.034	-0.587	-0.189	0.313	0.35	0.437	0.456	0.103	0.32	0.353	-0.211	0.407	1.041	0.041	-1.536	-1.14	-0.451	-0.909	-0.394	-0.024	-0.048	-0.424	-0.146	-0.233	-0.833	-0.292	-0.853	0.18	-0.403	0.293	0.223	-0.125	-0.536	0.395	0.22	-0.592	0.243	-0.337	-0.879	0.303	0.265	-0.239	-0.502	-0.894	0.318	0.818	-0.984	0.37	0.05	-0.004	0.123	-0.921	-0.018	-0.594	-0.448	-0.527	0.321	0.443	0.378	0.456	1.382	-0.101	0.329	-0.136	-0.003	-0.022	0.398	-0.098	-0.294	0.957	-0.877	0.281	-0.821	-0.61	-0.558	-0.32	0.525	-0.519	0.847	-0.825	-0.112	0.726	0.458	0.469	0.295	-0.144	-0.104	0.535	-0.306	0.296	-0.102	-0.825	1.192	0.241	-0.636	0.53	-0.3	-0.291	0.639	-0.108	0.374	0.072	-0.049	-0.439	-0.477	-0.827	-0.372	0.004	1.529	0.887	0.94	0.057	0.797	0.587	0.695	0.492	0.108	-0.405	0.585	-0.913	0.577	0.436	0.174	0.083	-0.017	-0.266	0.023	0.311	0.763	-0.098	0.547	0.838	0.239	0.165	0.078	-1.218	-0.316	0.913	-0.252	-0.177	-0.182	0.365	0.043	0.47	-0.475	0.103	-0.402	-0.052	0.538	0.496	0.727	-0.057	-0.425	0.25	-0.528	-0.161	-0.783	-0.613	-0.229	-0.645	-0.428	0.44	0.222	0.665	0.359	-0.558	0.563	-0.356	-0.122	0.56	-0.143	0.036	0.384	-0.147	-0.293	0.032	-0.317	-0.848	-0.772	-0.303	-0.264	0.49	-0.075	0.41	0.409	-0.811	0.976	-0.705	-0.166	-1.041	0.333	0.3	-0.51	0.143	-0.282	0.285	0.304	0.743	0.748	0.176	-0.39	-0.33	0.359	0.436	1.026	-0.667	-0.159	-0.727	-0.084	0.186	0.748	0.091	0.232	-0.278	-0.193	0.377	0.148	-1.156	0.716	-0.281	0.407	-0.023	0.226	-0.609	-0.022	1.126	0.135	0.435	-0.093	0.552	-0.162	0.143	0.057	0.038	-0.127	0.334	0.461	-0.068	1.258	0.485	-0.686	1.222	0.031	1.512
PUSL1	PPI	1	4.51	-0.269	-0.684	-0.719	0.326	-0.008	-0.417	0.914	-0.883	-1.305	0.348	0.061	-0.399	1.333	0.429	-1.278	-0.188	0.236	-0.418	0.243	0.14	-0.528	-0.786	-0.303	0.676	0.2	-0.507	-0.136	-0.638	-1.402	-0.367	0.32	-0.041	-0.052	-0.333	-0.377	0.069	0.211	-0.285	-0.091	0.649	-0.122	0.163	-0.439	-0.266	-0.054	-0.923	-0.769	0.298	-0.03	-0.521	-0.121	0.164	-0.305	-0.486	0.033	-0.166	0.122	0.24	0.492	-0.305	-0.158	-0.175	0.078	0.187	-0.564	0.18	-0.113	0.677	-0.074	-0.495	-0.42	-0.189	-0.255	-0.348	0.001	0.13	-0.19	-0.32	0.476	-0.046	0.174	-0.709	-0.805	-0.172	-0.002	-0.011	-0.375	-0.718	-0.044	-0.201	-0.412	-0.044	0.195	-0.679	-0.376	0.226	-0.139	-0.258	-0.025	0.024	-0.354	0.418	-0.422	0.048	-0.456	-0.161	-0.354	0.017	0.115	0.05	0.286	-0.669	0.784	-0.167	0.335	0.083	-0.76	0.091	-0.099	-0.089	0.001	-0.044	-0.14	0.057	0.225	-0.275	0.042	0.281	0.746	0.223	-0.503	-0.295	-0.164	0.401	0.352	0.249	0.412	-0.158	0.034	-0.155	-0.07	-0.13	0.515	0.598	0.293	0.225	0.33	0.531	0.241	0.302	0.154	-0.108	-0.352	-0.557	-0.086	0.54	0.297	-0.086	-0.33	-0.577	0.052	0.132	0.494	0.668	-0.761	0.474	0.016	0.562	0.455	-0.46	0.692	-0.874	-0.046	0.196	-0.087	1.21	-0.333	-0.009	-0.229	-0.165	0.361	0.591	0.345	-0.412	-0.714	0.138	-0.519	-0.118	0.27	-0.36	0.375	0.228	-0.397	0.366	0.068	0.012	0.101	0.294	0.032	0.093	0.82	-0.257	-0.999	0.195	0.53	-0.384	0.285	-0.022	-0.024	-0.071	0.342	0.264	0.084	0.107	0.027	-0.512	0.654	0.133	-0.36	0.068	0.752	-0.023	0.125	0.385	-0.071	-0.296	-0.091	0.126	0.297	0.02	-0.365	0.35	-0.111	0.281	0.311	-0.023	0.314	-0.106	-0.022	0.3	0.038	-0.353	0.144	0.4	0.653	-0.422	0.458	-0.163	-0.186	-0.062	0.519	-0.028	0.369	-0.021	-0.914
NACA2	PPI	1	3.563	-0.804	-0.496	0.07	-0.428	0.243	-0.204	-0.489	-0.376	0.847	-0.004	0.715	0.037	1.028	0.18	0.888	-0.445	-0.066	0.609	0.51	0.529	-1.332	-0.614	1.122	0.579	0.046	0.535	0.44	0.8	-0.17	0.597	0.44	0.219	0.562	-0.193	-0.303	-0.271	-0.701	-0.652	-0.22	-0.135	0.242	-0.584	-0.234	-0.333	0.175	-0.206	-0.247	-0.479	0.585	0.185	-0.126	-0.313	0.297	0.071	0.104	-0.497	0.104	-0.154	0.082	-0.141	-0.048	-0.485	-0.097	-0.205	-0.286	-0.029	-0.042	0.284	0.431	-0.596	0.679	-0.251	-0.403	0.211	-0.144	0.106	-0.245	0.245	-0.734	0.089	0.182	-0.328	-0.186	0.489	-0.186	-0.678	-0.406	-0.345	0.402	-0.044	0.223	-0.324	-0.231	-0.388	0.32	-0.225	0.1	0	-0.118	-0.335	-0.179	-0.67	0.261	0.013	-0.381	-0.513	0.356	0.029	0.131	0.137	0.049	0.224	-0.094	0.021	-0.069	-0.08	-0.032	0.03	0.004	0.123	0.106	-0.578	0.02	0.123	-0.35	-0.166	-0.164	-0.158	0.03	-0.338	-0.256	-0.076	-0.096	-0.106	-0.059	-0.247	0.422	-0.244	0.261	0.054	0.741	0.1	-0.323	0.207	-0.03	-0.103	-0.109	0.457	-0.634	0.147	-0.071	0.224	-0.735	0.308	-0.032	-0.05	0.144	0.246	-0.243	-0.327	-0.753	-0.574	0.025	0.38	-0.359	0.641	-0.845	-0.164	-0.173	-0.683	0.199	-0.085	-0.115	-0.405	-0.151	-0.082	-0.199	0.362	0.012	0.212	0.134	0.076	-0.001	0.311	0.107	-0.094	0.397	0.104	-0.276	0.46	-0.548	-0.695	-0.249	-0.042	0.424	0.056	0.047	-0.069	-0.284	-0.51	0.239	0.129	0.228	-0.222	0.348	-0.086	-0.136	-0.161	0.1	0.443	0.233	0.44	0.034	0.23	-0.494	0.237	0.055	-0.043	-0.072	0.168	-0.423	0.303	0.071	0.361	-0.072	-0.092	-0.273	-0.202	-0.464	0.526	-0.022	0.08	-0.113	0.071	0.134	0.34	-0.028	0.343	-0.27	-0.63	0.151	-0.054	-0.119	0.138	-0.246	-0.133	-0.1	-0.098	-0.216	-0.085	-0.036	-0.135	0.006	-0.127	-0.219
FAM114A2	PPI	1	8.906	-1.173	-1.209	1.494	0.973	-1.335	-0.649	-1.758	1.449	1.822	-0.527	-0.151	0.225	0.133	0.423	1.324	-0.926	-0.122	0.475	0.095	0.807	-0.952	0.537	-1.24	0.009	-0.308	1.535	0.517	2.053	-0.55	0.485	-0.486	-0.389	-0.502	-0.21	0.523	0.299	-0.25	0.5	-0.461	0.387	-0.075	0.539	-0.14	-0.048	-0.118	0.616	0.193	-0.25	0.574	-0.239	-0.579	0.204	-0.356	0.44	-0.849	-0.67	-0.62	0.846	0.168	0.111	0.117	-0.481	-0.234	0.697	-0.07	0.312	0.58	-0.423	0.016	0.687	-0.59	0.302	-0.247	-0.115	0.864	-0.015	0.456	-0.33	-0.482	-0.38	0.333	0.679	-0.385	-0.084	0.592	0.581	-1.412	0.554	-0.364	0.125	0.386	-0.321	-0.864	0.445	0.047	-0.249	1.272	-0.085	0.444	-0.109	0.248	0.275	-0.624	0.37	0.064	-0.663	0.397	-0.983	-0.766	0.173	-0.134	-0.758	-0.414	-0.548	0.628	-0.624	-0.78	-0.334	-0.122	-0.129	-0.588	0.644	0.522	-0.252	0.486	0.385	-1.213	0.085	0.679	-0.233	0.536	0.427	-0.405	0.056	-1.441	0.59	-0.519	-0.168	0.56	-0.199	-0.143	0.379	-0.649	0.272	-0.015	0.189	-0.183	0.221	0.206	-0.665	0.825	-0.483	0.53	0.754	-0.345	-1.461	-0.737	-0.458	0.018	-0.929	0.052	0.882	-0.523	0.616	0.246	1.28	0.108	1.113	0.01	-0.337	0.14	0.349	0.553	-0.265	-0.451	0.478	0.64	0.436	0.135	0.475	0.283	0.782	-0.35	0.302	0.372	-0.475	0.739	-0.129	-0.201	-0.669	-0.929	-0.656	-0.324	0.097	-0.624	1.366	0.025	0.589	0.53	0.01	0.136	0.579	-0.184	-0.043	0.437	0.167	-0.352	-0.55	0.316	-0.22	0.181	0.341	-0.263	0.556	-0.532	-0.068	0.683	-0.542	0.986	1.162	0.126	0.127	-0.526	0.382	-0.043	-0.379	0.591	0.008	0.046	0.425	0.292	0.463	-0.13	-0.926	-0.134	-0.487	0.697	0.465	-0.206	-0.095	0.445	0.615	-0.18	-0.026	-0.203	0.513	-0.357	-0.344	0.47	-1.16	-0.114	0.001	0.149	0.069	0.12
RPS6KA6	target	1	9.62	-2.007	-1.587	0.285	0.212	-0.961	0.292	-0.464	1.13	-2.316	0.958	-0.288	0.32	-1.601	1.014	0.956	0.073	0.439	1.232	-0.005	0.15	-0.72	-0.088	-0.653	1.593	0.328	0.363	-0.728	-1.164	0.688	-0.706	-0.396	0.344	0.14	-0.127	-0.953	-0.521	-0.946	-1.018	0.612	-0.645	0.057	1.279	-0.228	-0.698	-0.614	0.207	0.309	1.129	-1.168	-0.638	0.947	-0.102	0.272	0.281	-1.357	-1.049	0.36	0.489	-0.271	0.622	1.066	0.605	-0.76	-0.587	-1.156	1.074	0.498	0.365	0.443	1.178	1.524	0.711	0.488	1.56	-0.079	-1.108	-0.864	1.162	0.796	0.452	1.33	-1.623	1.912	-1.148	-1.299	-0.032	1.888	-0.358	-1.32	-0.951	1.435	0.904	0.106	0.957	1.111	0.154	0.201	0.546	0.6	0.156	0.264	2.261	0.913	0.296	2.298	-0.255	0.167	-0.337	-1.41	-1.09	0.345	0.295	0.446	-0.52	-0.183	0.487	-0.799	-1.846	-0.835	1.339	0.45	-0.259	1.541	0.947	-0.255	0.01	1.664	1.368	-1.053	0.395	-0.297	1.165	-0.609	1.175	0.591	1.876	-0.86	-1.287	-0.791	-0.477	0.178	1.04	-0.235	0.514	0.471	-0.714	-1.623	-0.003	0.989	0.711	0.311	-0.647	0.287	-0.978	-0.161	0.14	0.715	0.297	-1.582	-0.011	0.516	-0.056	-0.153	0.386	0.244	-0.984	-0.837	1.714	0.471	-0.598	0.114	0.415	-0.462	-0.346	0.738	0.552	-0.595	0.576	0.014	1.579	-2.073	-0.884	0.42	-0.956	-0.886	0.93	-0.177	0.216	-0.189	0.408	0.752	-1.93	-0.135	0.734	-0.171	0.897	-0.646	1.544	1.193	0.37	1.121	0.179	-0.712	0.383	-0.79	1.007	-0.014	0.4	-0.002	-0.042	-0.381	-0.53	0.405	-0.096	0.166	-0.45	-0.354	-0.243	0.621	0.301	-0.411	0.26	-0.338	-0.451	-1.91	1.282	-0.128	-0.255	0.219	-0.293	0.875	-0.081	0.004	-0.693	0.184	0.342	-0.454	-0.758	-0.866	-0.053	-0.104	0.282	-1.239	0.709	-0.526	0.27	1.681	-0.175	0.339	0.384	-0.422	0.597	-0.688	0.011	0.028
VCAN	PPI	1	54.424	16.631	-1.896	7.967	-4.908	0.399	1.378	1.965	9.768	3.763	-0.729	3.609	-1.469	0.301	0.949	7.37	-6.488	3.265	2.183	-1.632	9.358	-0.21	-1.489	-2.217	8.182	1.813	2.737	4.715	1.928	2.274	6.65	1.172	4.309	4.288	2.999	3.924	2.5	0.692	-10.436	-3.198	3.5	0.788	-4.346	-2.679	-4.611	-1.625	-6.56	-2.593	-1.119	-5.472	3.441	-2.004	2.276	1.571	0.621	-2.712	-3.469	1.211	-1.707	4.692	-0.524	-3.278	-1.281	-0.16	2.242	1.505	3.593	0.187	5.433	3.056	1.623	0.444	-2.831	-4.505	-0.368	-7.121	-1.669	0.552	0.575	-5.186	-0.488	-0.672	1.259	4.24	3.227	6.021	1.521	-3.608	-2.669	7.379	-2.551	-3.938	2.48	-5.634	2.989	-2.025	-5.361	-4.775	2.166	-2.658	-3.519	7.401	0.651	0.667	-8.279	-2.342	-9.152	-0.596	-5.79	-8.182	7.113	-7.955	-0.181	2.011	-0.278	9.459	4.374	4.398	5.922	-1.453	1.537	-7.644	-7.331	9.701	1.435	-3.806	-1.801	2.439	0.028	-6.34	1.66	8.09	-0.201	-2.128	-1.315	-4.493	7.806	6.234	0.561	-2.646	-1.846	1.086	4.855	1.145	12.427	-3.268	0.148	0.716	1.264	-6.21	9.209	0.348	-2.575	6.631	6.734	-2.375	-4.861	5.123	1.595	5.124	1.266	-4.286	-2.123	0.158	-2.758	2.992	3.019	-4.1	-0.595	2.758	-3.577	-4.586	1.915	2.894	10.025	-3.373	0.264	1.379	1.065	-2.412	2.924	-2.956	-0.625	5.267	2.334	0.429	-0.2	0.248	-5.341	0.748	-0.84	-0.863	1.949	-1.595	-1.991	1.632	-1.762	0.035	-0.905	3.649	0.291	-1.328	-1.931	-5.405	-1.73	4.002	-0.707	0.159	4.509	4.676	2.123	5.362	-1.57	0.588	2.364	-2.183	2.513	-0.321	-1.76	-1.061	-1.972	-2.774	2.495	1.67	-0.06	-0.719	-1.229	-1.871	-0.377	-1.356	-0.316	-0.495	1.382	2.62	0.105	-4.883	-0.9	-3	-3.021	0.321	-0.884	-1.834	-3.664	-3.961	-1.692	2.019	-0.747	-0.199	0.413	-2.005	-0.208	0.636	1.178	1.31	-0.554	-1.221
DUSP1	PPI	1	5.254	0.814	-1.071	-1.076	-0.526	-1.114	-0.042	1.049	-0.114	-1.965	0.578	-0.478	1.073	0.934	0.553	-0.52	0.083	-0.29	-0.086	0.186	-0.905	-0.039	-0.49	0.677	0.47	-0.678	-0.449	-0.016	-0.387	-0.114	0.168	-0.397	0.491	0.293	-0.265	0.192	1.021	-0.923	0.572	0.01	-0.53	-0.007	-0.189	-0.723	0.348	-0.643	0.503	0.354	-0.137	0.073	-0.252	-0.558	-0.056	-0.779	-0.367	-0.472	0.59	-0.24	-0.027	-0.369	-0.071	-0.002	0.119	0.002	0.71	-0.116	-0.134	0.048	0.199	0.411	0.293	0.103	0.46	-0.22	0.237	0.289	0.148	-0.01	0.178	-0.258	0.3	-0.273	-0.146	0.057	0.474	0.045	0.169	-0.174	0.459	0.049	0.13	0.653	0.323	0.483	0.121	0.671	-0.391	-0.37	-0.033	-0.425	-0.644	-0.058	0.003	-0.711	-0.237	0.009	0.071	-1.248	0.061	-0.863	-0.497	0.23	-0.276	0.482	-0.525	0.072	0.203	-0.17	0.394	0.009	0.724	-0.713	-0.111	-0.695	-0.217	0.66	-0.392	0.09	0.21	0.386	0.74	-0.689	-0.215	0.684	-0.093	-0.319	-0.297	-0.26	0.246	-0.153	0.44	-0.442	-0.596	-0.677	0.383	-0.455	-0.124	-0.099	-0.368	0.382	-0.373	0.835	-0.019	-0.046	-0.066	-0.01	-0.063	0.129	-0.352	0.088	-0.467	-0.096	-0.36	-0.53	0.075	-0.502	-0.169	0.355	0.331	0.095	0.116	-0.089	0.208	-0.321	-0.087	0.091	0.155	-0.756	0.357	-0.69	-0.368	-0.38	-0.097	-0.229	-0.159	-0.275	0.138	-0.138	0.644	-0.541	-0.99	-0.664	0.41	0.367	0.266	-0.046	-0.406	-0.246	-0.298	0.442	0.151	-0.253	-0.386	-0.604	0.255	-0.368	0.589	-0.736	-0.689	-0.007	-0.2	-0.185	0.4	-0.151	-0.697	-0.079	-0.483	-0.132	-0.157	-0.069	-0.378	0.013	0.549	-0.328	-0.113	0.517	0.213	0.553	0.318	0.606	-0.275	0.305	-0.29	0.247	-0.199	0.279	-0.439	-0.059	0.018	-0.288	0.315	-0.225	0.406	-0.196	0.484	-0.157	-0.11	-0.005	-0.13	0.519	0.238	0.242	-0.307	-0.743	0.69	-0.031
NR0B1	target	1	6.592	-0.114	-0.008	-1.328	0.512	-0.995	-0.203	1.509	-0.625	-1.9	0.325	-0.702	0.443	1.264	-0.254	-0.903	-0.627	0.147	-0.135	0.085	0.217	-0.343	-0.159	-0.168	0.174	0.011	0.51	-1.619	-0.352	0.132	0.441	0.594	-0.747	-0.425	-0.219	-0.784	0.169	0.514	0.268	0.974	-0.172	-0.688	0.314	0.308	0.185	-0.177	-1.83	-0.478	0.527	-0.325	-0.002	-0.209	0.862	-0.188	0.782	0.009	-0.633	-0.944	0.153	-0.74	0.001	0.833	0.414	-1.655	-0.647	0.436	-0.182	0.41	-0.642	1.08	0.407	0.432	0.634	-1.006	-0.067	-1.254	0.704	0.627	-0.551	0.511	0.759	0.867	-0.012	-0.361	-0.124	-1.086	-0.555	0.229	-0.282	0.685	-0.588	-0.976	-0.939	1.305	-0.612	-0.428	1.101	-0.466	0.55	-0.428	-0.595	-0.052	0.686	-1.077	-0.216	1.529	0.972	0.669	-0.478	0.825	0.499	0.275	0.305	1.156	0.629	-0.269	-0.045	0.333	0.288	0.67	0.808	-0.616	-0.475	-0.044	0.861	0.346	0.167	-0.115	0.322	0.888	-0.34	-0.127	0.878	-0.101	0.881	-0.479	-0.493	-0.839	-0.997	-0.07	-0.06	-0.728	0.511	0.052	0.762	-1.186	-1.011	-0.164	0.558	-0.889	0.652	0.556	-0.639	0.22	-0.271	0.187	-0.426	-0.076	-0.348	-0.282	-0.172	-1.024	0.835	-0.338	-0.171	-0.809	-0.577	-0.348	0.168	0.346	0.053	-0.204	-0.042	0.577	-0.007	0.548	-0.037	-0.337	-0.128	0.026	-0.102	0.143	-0.206	0.212	0.866	0.369	-0.284	0.207	0.71	-0.824	0.607	-0.033	-0.297	0.075	-0.678	0.394	-0.367	1.078	0.237	0.015	0.386	-0.863	0.808	-0.097	-0.338	-0.339	-0.291	-0.013	-0.332	0.23	-0.233	-0.385	-0.168	-0.409	1.37	0.003	0.368	-0.419	0.658	-0.459	-0.615	-0.879	0.112	0.204	-0.401	-0.191	0.526	-0.247	0.705	0.436	-0.476	-0.005	1.039	-0.089	0.298	0.108	0.223	-0.555	0.935	-0.202	0.067	-0.819	-0.449	0.352	-0.998	-0.64	0.585	0.529	0.192	0.18	-0.259	-0.056	0.419	-0.477	0.714	0.145
CHRNA1	target	1	5.931	-0.845	-0.176	-0.002	0.354	-0.733	-0.157	1.345	1.255	-2.2	0.949	0.064	-0.385	-1.57	0.771	0.615	-0.685	-0.099	-0.683	-0.386	-1.083	-0.509	0.214	0.823	0.364	0.706	0.487	0.437	-0.061	1.191	0.23	-0.381	-0.672	0.107	-0.339	1.045	0.062	0.487	-0.174	-0.634	-0.621	0.092	0.072	-0.385	-0.466	0.463	0.169	-0.425	-0.288	-0.075	0.375	0.205	-0.281	-0.246	0.459	-0.025	0.007	0.063	0.628	0.609	0.614	-0.269	1.012	0.736	-0.664	0.046	-0.063	0.905	0.772	-1.104	-0.235	-0.54	-0.635	0.137	0.258	-0.805	0.071	0.58	0.208	-0.777	-0.344	-0.331	-0.468	0.131	-0.279	0.43	-0.066	-0.509	-0.233	0.826	-0.547	0.059	-0.196	-0.068	0.368	-0.308	-0.469	0.025	-0.925	0.554	-0.205	0.612	-0.117	0.094	0.2	-0.344	-0.074	0.274	-0.408	0.367	-0.002	0.228	-0.3	0.234	0.372	-0.175	-0.124	-0.028	0.556	0.542	0.085	0.997	0.145	0.288	-0.391	0.707	-0.592	0.237	-0.37	-0.204	0.196	-0.115	-0.028	-0.219	0.205	-0.298	-0.656	0.06	0.001	-0.271	-0.046	0.969	-0.192	-0.467	-0.403	-0.336	0.273	-0.012	0.042	-0.015	0.796	-0.187	-0.046	-0.444	0.041	0.309	-0.227	-0.867	0.003	0.023	-0.245	-0.18	0.274	-0.557	-0.632	0.302	0.402	0.109	-0.102	0.852	-0.458	0.15	1.04	0.342	-0.041	-0.703	-0.382	-0.438	-0.391	0.585	0.486	0.32	-0.419	0.269	0.253	-0.258	-0.126	-0.17	-0.107	0.18	-0.256	0.162	-0.04	-0.759	0.041	0.3	-0.298	-0.175	-0.493	-0.163	0.622	0.47	-0.541	0.424	-0.201	-0.247	0.245	0.132	-0.823	0.04	-0.213	-0.345	0.46	0.031	0.17	0.234	-0.335	-0.225	0.386	0.214	-0.384	0.257	0.646	-0.226	-0.208	-0.022	0.107	-0.168	-0.317	-0.027	-0.174	-0.902	-0.598	-0.263	-1.125	-0.715	-0.225	-0.405	0.635	-0.507	0.328	-0.511	0.416	-0.068	0.15	-0.775	0.597	-0.063	0.142	0.013	-0.064	0.137	0.258	1.034	-0.085	0.926
LHPP	PPI	1	3.878	-1.294	-0.594	-0.15	-0.164	-0.51	-0.096	0.152	-0.498	-0.998	0.159	-0.069	0.191	0.755	0.043	-0.557	0.539	-0.748	0.596	0.184	0.233	0.406	-0.075	-0.098	1.069	0.064	0.6	0.511	-0.267	-0.057	0.724	-0.321	0.062	-0.175	-0.24	-0.346	-0.467	-0.438	0.517	-0.518	-0.57	0.111	0.392	-0.38	0.266	-0.425	-0.369	0.12	0.109	-0.121	-0.328	-0.023	0.152	-0.556	-0.383	-0.408	-0.394	-0.165	0.328	-0.083	0.117	0.161	0.555	-0.142	-0.381	-0.381	-0.504	-0.257	-0.03	-0.398	0.21	-0.264	0.024	-0.683	0.453	-0.474	-0.254	-0.192	0.309	-0.314	-0.286	-0.005	-0.231	-1.1	-0.439	-0.184	-0.24	-0.008	0.41	0.017	-0.031	0.546	0.171	0.214	0.412	0.142	-0.614	0.213	-0.25	-0.117	-0.225	0.139	0.578	-0.104	0.42	-0.286	0.368	-0.586	-0.315	-0.087	0.201	0.62	0.057	-0.026	0.444	-0.026	0.2	-0.74	-0.417	-0.184	-0.367	0.171	0.459	0.22	-0.379	-0.094	-0.049	-0.091	-0.214	-0.138	0.303	-0.12	0.449	-0.001	0.4	-0.585	-0.341	-0.182	0.012	-0.129	0.196	0.293	0.025	-0.033	-0.974	-0.414	-0.412	-0.161	-0.458	-0.123	-0.066	0.561	-0.083	-0.117	0.34	-0.025	0.882	-0.004	0.109	0.192	0.206	-0.007	-0.125	0.028	0.37	0.259	-0.263	0.087	-0.323	0.154	0.257	0.069	-0.366	-0.469	-0.69	-0.484	-0.347	0.316	0.273	-0.099	0.554	-0.017	0.515	-0.102	0.157	0.225	0.016	-0.018	-0.107	0.974	0.135	0.049	-0.407	-0.281	-0.517	0.066	0.108	-0.351	0.453	0.333	-0.291	-0.129	-0.658	-0.159	0.126	-0.172	-0.19	0.399	-0.902	-0.003	-0.47	0.4	0.259	-0.258	-0.252	-0.29	-0.322	-0.156	-0.216	0.293	-0.216	-0.37	-0.4	0.34	0.336	0.131	-0.197	0.383	-0.083	0.349	-0.252	0.003	-0.101	-0.026	0.091	-0.634	0.105	-0.356	-0.418	0.055	0.124	-0.456	0.087	-0.447	-0.227	-0.107	-0.084	0.121	-0.359	-0.119	0.532	0.093	0.182	0.359	-0.463	-0.333
ABCB4	PPI	1	17.024	-3.185	-4.203	-0.99	-1.149	-2.197	0.062	-0.96	2.936	-6.127	1.761	-0.191	1.279	-0.605	-0.019	1.212	-0.742	-0.026	0.881	-0.171	-1.346	-2.689	0.338	3.185	3.236	-0.183	-0.463	0.289	-1.289	-1.762	1.736	-1.531	-1.63	-0.566	-3.438	0.253	0.642	-1.649	1.961	-1.339	0.816	0.842	0.859	-2.188	-1.071	-0.157	-1.634	-0.079	1.724	1.477	0.371	0.643	-0.878	-1.487	-1.689	-0.696	-1.58	0.731	-0.281	0.87	-0.844	1.162	-1.013	0.621	-0.231	-1.087	0.302	-0.092	0.239	1.177	0.758	-0.17	0.708	-0.872	1.37	2.194	-0.922	0.781	-0.724	-1.188	1.204	-1.138	-1.283	-0.652	-1.816	2.544	2.706	0.007	-0.437	-0.809	1.295	2.098	2.722	0.126	-0.386	-1.18	0.649	-1.444	-0.743	-2.448	1.114	-0.003	-1.161	-1.444	-1.442	1.344	-1.607	-0.205	0.486	-0.714	1.384	0.169	0.839	-0.535	-0.904	0.568	-1.678	1.73	-0.29	2.5	1.263	-2.945	1.168	1.496	1.895	-1.231	-0.476	-2.751	-0.645	-0.852	0.472	1.062	-2.705	4.19	-0.062	-1.761	0.803	-3.027	0.095	0.532	-0.476	-3.348	-0.248	0.681	0.068	0.249	-0.374	1.303	0.026	-1.288	-0.302	-0.372	1.65	-0.497	-1.661	-0.754	1.731	1.379	-1.363	1.689	-3.765	3.047	-0.893	0.796	0.571	2.186	-1.309	-0.527	-0.949	-1.572	1.492	-1.151	1.427	-0.483	-0.11	1.871	-1.245	1.378	0.235	0.748	-0.883	-1.151	-0.703	-1.88	0.376	0.36	-0.502	-0.832	-1.261	-1.702	-1.646	0.202	0.71	-1.836	0.795	-0.443	0.592	0.702	1.347	2.63	0.512	2.486	2.08	-1.821	-0.542	-1.203	0.124	0.594	-1.871	0.33	-0.777	-0.483	-0.494	-0.643	0.746	1.962	-1.049	-0.25	0.038	2.058	0.491	-1.042	0.957	-3.725	-0.004	-1.017	1.011	0.16	-3.315	0.109	1.194	0.885	-1.677	2.924	-4.265	1.45	-1.408	1.678	-0.523	-2.683	0.152	-0.302	-0.349	-1.692	-0.771	0.841	-1.033	1.777	0.421	-0.382	-0.114	0.734	0.795	-2.61	0.819	-0.491
SGPP2	PPI	1	5.422	-0.487	-0.822	-0.453	0.133	-1.046	-0.559	1.952	-0.187	-2.039	0.418	0.361	0.787	0.959	-0.245	0.328	0.168	-0.536	-0.525	0.013	-0.988	-1.273	-0.548	0.563	0.681	0.734	-0.053	-0.253	-0.239	-0.087	-0.408	0.513	-0.659	-0.855	0.689	-0.331	0.035	-0.054	0.405	0.299	0.221	-0.443	0.364	0.038	0.375	-0.482	-0.55	-0.563	0.173	0.11	-0.095	0.169	-0.638	-0.968	0.491	-0.227	0.105	-0.392	0.61	-0.355	0.119	-0.57	0.48	0.073	-0.415	-1.118	-0.202	0.549	0.193	-0.109	0.185	-0.391	-0.31	0.57	-0.183	-0.609	-0.417	0.046	-0.678	-0.21	0.138	0.372	-0.182	-0.304	0.459	-0.477	-0.1	-0.849	-0.167	0.128	-0.422	-0.236	0.585	-0.097	-0.014	0.475	-0.87	-0.12	-0.172	0.01	0.049	-0.094	-1.518	-0.582	-0.059	-0.323	-0.342	0.689	-0.164	0.405	-0.304	0.704	-0.067	0.54	0.334	0.092	-0.445	0.334	0.494	0.398	-0.078	-0.13	-0.213	0.381	0.211	0.23	-0.191	-0.102	0.64	-0.932	0.08	-0.242	0.474	0.947	0.29	0.123	0.098	0.338	-1.208	0.282	0.095	-0.05	-0.502	-0.239	-0.311	-0.732	-0.129	-0.218	0.209	0.308	-0.473	-0.015	-0.296	-0.192	-0.567	0.583	-0.134	-0.034	0.337	-0.226	0.158	-0.106	-0.049	-0.137	0.998	0.027	-0.078	0.156	0.15	0.251	-0.459	0.303	-0.401	0.555	0.524	0.938	0.606	0.702	0.142	0.484	-0.458	-0.067	-0.126	0.406	0.019	-0.143	0.108	0.345	0.186	0.648	0.384	-0.171	-0.1	0.913	-0.704	-0.696	-0.122	-0.758	0.283	0.057	0.458	-0.261	-0.373	0.255	-0.431	-0.682	0.032	-0.265	0.099	0.177	0.281	-0.276	0.219	0.08	-0.152	0.154	0.032	0.528	-0.038	0.2	-0.432	0.117	0.664	0.838	-0.291	0.397	0.807	0.964	-0.103	-0.234	0.174	-0.386	-0.002	1.01	-0.665	0.182	0.543	-0.132	-0.199	0.415	0.021	-0.293	-0.698	-0.302	-0.295	-0.175	0.164	0.579	0.066	-0.085	-0.23	0.114	-0.103	-0.397	0.121	-0.479
ADH1A	PPI	1	4.979	-0.765	0.057	0.782	0.584	-0.532	0.121	0.737	0.559	-1.801	0.681	0.392	0.385	-0.628	0.233	0.498	-0.193	-0.03	0.545	0.067	0.338	-0.451	-1.038	1.057	0.304	-0.57	-0.199	-0.046	-0.403	-0.024	0.406	-0.577	-0.803	0.242	-1.242	-0.142	-0.531	-1.287	0.362	0.797	-0.362	0.219	-0.278	-0.025	0.189	-0.633	-0.07	-0.23	0.702	0.123	-0.328	0.334	-0.292	-0.528	-0.08	-0.274	-1.245	-0.258	0.302	0.57	-0.287	0.507	0.217	0.742	-1.052	-0.226	-0.739	0.257	-0.341	0.007	0.99	-0.508	-0.378	-0.065	0.947	0.331	-0.07	0.32	-0.288	0.282	-0.686	-0.441	-0.113	0.875	-0.343	0.47	0.042	-0.511	-0.085	-0.343	-0.634	-0.406	-0.222	-0.661	-0.448	0.712	0.266	-1.4	-0.192	-0.544	-0.441	0.177	-0.358	0.629	-0.124	0.115	-0.374	0.206	0.836	0.422	0.587	0.766	0.166	-0.074	0.198	-0.061	0.388	-0.005	0.501	0.175	-0.979	-0.219	0.746	0.174	0.352	-0.563	-0.3	0.514	-0.853	0.906	0.719	-0.156	-0.78	0.347	-0.48	-0.204	0.441	0.491	-0.068	0.615	0.049	-0.627	-0.625	-0.261	0.445	0.396	-0.763	0.399	0.655	-0.091	0.326	-0.021	0.687	-0.237	-0.431	-0.804	0.077	0.42	0.018	0.802	-0.672	1.129	0.214	-0.243	0.216	-0.592	-0.478	-0.043	0.509	0.583	-0.182	0.061	0.266	-0.555	0.392	-0.054	-0.19	0.14	-0.169	0.105	-0.614	-0.034	-0.241	-0.248	0.509	-0.183	0.054	-0.156	0.376	0.259	0.214	0.253	-0.866	-0.431	-0.268	0.092	-0.182	0.08	0.281	-0.247	-0.058	-0.071	0.145	-0.494	-0.111	0.683	0.19	0.029	-0.127	-0.391	0.686	1.108	0.378	-0.389	0.203	-0.43	-1.164	-0.088	-0.151	0.316	0.001	0.384	0.444	-0.063	-0.485	0.484	0.021	0.345	0.344	-0.075	-0.293	-0.579	-0.045	-0.161	-0.156	-0.739	0.089	0.22	-0.183	0.691	0.317	0.103	-0.755	0.729	-0.082	0.468	0.231	0.071	0.933	0.156	-0.131	0.071	-0.363	-0.336	-0.391	0.146
DYNLT1	PPI	1	1.336	-0.045	-0.14	0.232	-0.162	-0.014	-0.153	0.085	0.381	-0.021	0.516	0.304	0.209	-0.146	-0.079	0.08	0.048	0.218	0.318	-0.025	0.363	-0.031	-0.091	0.281	0.024	-0.03	-0.003	0.263	-0.104	-0.272	0.137	0.016	-0.051	0.105	-0.187	0.083	-0.14	-0.136	0.189	0.011	-0.073	-0.078	-0.185	-0.33	-0.215	-0.07	-0.043	0.491	-0.14	-0.224	-0.082	-0.358	0.187	-0.052	0.121	-0.371	-0.441	-0.257	0.051	0.078	-0.138	-0.085	0.053	0.162	-0.004	0.002	0.205	-0.044	0.062	-0.242	-0.062	-0.068	0.181	0.142	-0.107	-0.097	0.051	-0.097	-0.283	0.189	0.072	0.073	-0.341	0.174	0.076	-0.28	-0.096	-0.1	-0.162	0.028	-0.247	-0.281	-0.013	0.123	0.184	0.264	0.106	-0.2	-0.144	0.128	0.127	-0.096	-0.165	-0.17	0.029	0.072	-0.013	-0.169	-0.014	-0.171	-0.171	0.04	-0.154	0.122	0.098	0.209	0.063	-0.236	-0.049	0.214	0.009	-0.067	0.064	0.009	0.016	0.212	0.148	0.169	0.03	-0.112	0.217	0.062	0.153	-0.012	0.106	-0.255	-0.141	-0.235	-0.101	-0.263	0.166	-0.059	0.144	-0.119	0.121	-0.036	-0.067	-0.029	-0.01	-0.049	0.002	-0.116	-0.063	0	-0.023	-0.211	-0.019	-0.102	-0.17	0.181	-0.137	-0.216	-0.087	-0.227	0.097	0.182	0.193	0.004	0.039	0.073	-0.107	0.146	-0.036	-0.281	-0.033	0.084	0.076	0.267	0	-0.313	-0.105	-0.181	0.153	0.127	-0.067	-0.179	-0.076	0.109	-0.081	-0.08	-0.062	0.095	0.279	0.12	0.076	0.231	0.162	-0.208	0.262	0.074	0.019	0.107	-0.056	-0.11	-0.22	-0.046	0.005	0.213	-0.291	0.144	0.238	-0.314	0.239	-0.094	0.291	-0.235	0.225	0.165	-0.233	-0.01	-0.019	-0.432	-0.118	-0.329	0.121	0.02	0.248	-0.306	0.025	0.192	-0.29	-0.189	0.116	-0.011	0.047	0.053	0.013	0.051	-0.059	-0.152	-0.154	-0.222	0.303	-0.076	-0.217	-0.258	0.114	0.225	0.067	-0.083	-0.223	0.211	-0.067	-0.238	-0.142	0.231
RALGAPB	PPI	1	22.084	0.06	-3.939	0.401	0.38	-2.066	0.748	1.944	0.721	-1.233	2.942	0.903	-0.444	-1.886	-0.491	-0.655	-0.406	-0.899	-1.975	-1.352	-2.647	0.797	0.5	-2.084	-0.7	1.346	0.619	-0.279	-0.562	0.914	0.086	3.272	-0.407	-0.294	1.33	-0.882	0.989	0.335	-0.497	-0.847	1.675	-0.972	0.076	-0.441	0.097	0.529	0.283	-0.383	-0.888	-0.604	0.613	-0.392	0.174	-1.121	0.32	-0.458	-0.027	0.37	0.932	0.111	0.654	-1.055	0.148	0.924	0.04	1.237	0.625	1.621	-1.228	-0.131	-0.198	-1.074	-0.188	-1.752	-0.562	-0.32	0.592	0.524	0.032	-0.495	0.716	0.53	-1.855	-0.105	0.614	2.451	-0.029	-0.371	-0.346	-1.602	0.098	1.32	1.282	1.571	-0.673	-2.163	-0.344	-1.258	0.372	0.331	-1.4	0.584	-0.252	0.176	0.585	-2.546	-0.625	-0.06	0.043	0.471	0.298	1.642	0.018	-0.65	-0.862	0.457	-0.18	1.031	0.718	-0.017	0.388	-0.678	-0.836	0.007	-2.116	0.879	-0.119	1.647	1.889	0.768	0.023	1.205	-0.102	0.397	-0.577	-1.747	-1.661	1.04	-0.593	0.291	-1.107	2.693	-0.446	0.74	-1.155	-0.888	0.941	0.38	1.224	1.81	-0.05	-0.448	0.603	0.374	-0.641	0.628	-0.389	-0.586	0.529	-0.482	-0.944	-0.121	-0.712	-1.345	-0.86	0.219	-1.573	1.556	1.561	0.358	1.165	-0.611	0.039	-1.553	0.903	0.007	0.835	-0.102	-0.113	0.263	0.389	-1.665	-1.475	0.217	-0.356	-0.545	-1.254	0.369	1.075	-0.275	0.702	-1.207	-0.659	-0.936	0.734	-0.338	-0.693	-0.59	-0.103	0.63	-0.358	-1.95	-0.634	-0.438	-1.063	0.687	0.181	1.711	-2.499	0.54	0.153	-0.16	0.304	-0.08	0.071	-0.87	-0.427	0.378	-0.401	1.778	0.681	0.424	-1.964	0.523	1.071	0.826	0.306	0.23	-0.045	0.52	-0.819	-0.403	1.157	0.468	-0.018	-2.336	-1.1	0.028	-2.357	-1.01	0.599	0.405	1.27	-1.07	-1.295	-1.386	1.134	1.111	0.45	-0.755	0.951	-0.814	-1.426	0.436	-0.379	-2.486
DPYSL4	PPI	1	7.834	-1.056	0.035	-1.016	-0.064	-0.319	0.019	0.354	0.09	-1.561	0.851	-0.543	0.518	1.223	0.256	0.732	-0.322	0.219	0.897	-0.29	0.666	-0.676	-1.349	1.586	1.319	-0.252	-0.505	0.422	-0.54	-1.391	0.222	-0.565	-0.18	-0.315	0.151	-0.498	-0.136	-0.735	0.064	-0.02	-0.058	-0.2	-0.055	0.122	0.163	-0.073	-0.266	0.229	0.467	0.933	-0.588	-0.233	0.186	0.053	-1.527	0.163	-0.661	-0.744	0.261	0.717	0.083	0.439	0.506	0.89	-1.076	0.749	0.218	0.204	-0.348	0.214	0.454	0.374	0.349	-0.81	1.072	0.788	-0.225	-0.23	0.114	0.372	0.364	0.45	0.787	-0.805	-0.213	0.544	0.416	0.862	1.424	0.948	0.415	-0.853	0.216	1.052	0.104	0.127	0.396	-0.278	-1.089	0.263	-0.611	0.263	0.237	0.111	-0.503	-0.104	0.893	-0.653	0.048	0.086	-0.075	-0.333	-0.606	-0.564	-0.083	0.343	-0.249	-0.234	-0.498	0.215	-0.906	0.5	1.008	0.115	0.038	0.149	0.199	-1.022	0.423	0.59	0.288	1.65	-0.209	-0.468	-1.106	0.298	0.104	0.229	-0.544	0.562	0.453	0.414	0.869	-0.357	-0.108	-0.794	0.203	1.125	1.008	-0.568	-0.554	-0.574	-0.977	-0.448	0.47	-0.334	-0.276	-0.49	0.067	0.2	0.25	-0.119	-0.253	-0.426	0.107	-0.411	-0.178	-0.212	-0.355	-0.162	0.461	0.118	-0.022	-0.243	0.478	-0.704	-0.018	0.785	0.678	-0.339	0.617	0.261	-0.603	0.775	-0.29	0.825	0.239	-0.435	0.331	-0.989	0.273	-0.21	0.029	-0.265	-0.344	-0.014	0.12	-0.115	0.123	-0.428	0.269	1.01	0.613	-0.318	0.498	0.031	-0.103	0.234	0.796	0.439	-0.42	0.179	-0.315	-0.35	-0.223	-0.144	0.326	-0.806	0.364	-0.429	0.621	-1.317	-0.02	-0.431	0.189	0.423	-0.734	0.596	0.429	-0.589	0.053	0.565	0.685	-0.065	0.081	0.205	-0.048	1.118	-0.958	0.448	-0.459	1.061	0.344	-0.146	-0.161	-0.786	0.572	0.078	0.448	0.165	1.194	-0.651	-0.26	0.475	-0.091	0.175
AGFG1	PPI	1	9.565	3.972	-1.349	-1.756	0.784	4.291	0.856	2.019	-0.304	-0.113	-0.025	-1.037	-0.975	-0.004	-1.079	0.261	1.312	0.496	1.395	1.636	1.525	-3.508	0.437	0.976	-1.916	2.424	-0.791	0.336	-0.412	-1.729	1.522	0.436	-0.35	0.107	-2.689	-1.664	1.83	-1.826	1.595	-1.242	1.361	-0.49	1.894	0.96	0.487	0.292	-0.856	0.051	0.288	-1.024	-0.795	0.466	1.734	-0.239	-0.544	-1.07	-1.053	0.227	-0.346	0.326	1.124	0.953	1.027	-1.787	0.564	0.27	2.101	-0.355	0.184	-0.984	-1.124	0.514	-1.075	1.39	0.21	0.393	-1.085	-0.735	-0.563	0.827	-0.788	-0.619	-0.91	1.896	1.094	-0.233	0.206	-1.149	-0.257	0.488	-0.312	0.244	-0.61	0.931	-0.7	0.245	0.59	-0.55	-1.01	-0.153	0.139	-0.352	0.621	1.147	-1.078	0.404	0.7	-1.494	0.009	-1.682	0.098	0.47	-0.449	0.921	-0.495	1.39	1.246	-1.152	-0.973	0.247	-0.195	0.561	1.081	0.686	2.059	-0.262	0.314	0.592	-1.39	1.203	1.027	-1.185	-0.622	-0.376	0.214	-0.546	-0.963	0.001	-0.652	-0.409	-1.759	0.47	0.238	0.672	-1.384	-1.083	0.411	-0.878	-0.611	-0.313	0.468	-0.597	0.081	-1.38	0.465	-0.207	0.628	-0.114	-0.267	-0.091	-1.27	0.048	-0.748	-0.675	-0.259	-0.198	0.985	-0.718	0.586	0.259	0.119	-1.326	-1.08	-0.824	0.352	-0.658	1.248	-0.435	-0.565	0.042	0.066	-0.279	-0.802	1.201	-0.485	1.046	0.889	0.621	0.793	0.365	-1.377	-0.023	0.808	-0.878	-1.083	-0.194	-0.581	-0.726	-0.755	-0.698	0.168	1.5	-0.417	-0.302	0.712	-0.531	0.353	0.269	-0.66	0.146	0.069	1.096	0.155	0.559	-0.434	-0.464	-0.302	-0.544	0.053	-1.181	-0.572	-0.311	-0.086	-1.195	0.649	0.339	0.883	-1.174	-0.298	-0.551	0.327	1.58	0.43	0.221	0.177	-0.081	-0.373	0.064	0.553	0.223	0.035	0.393	-0.293	-0.338	-0.515	-0.089	-0.707	0.16	-1.446	0.398	0.146	-1.036	0.291	0.131	0.756	-0.542
TMEM55B	PPI	1	3.995	-0.191	0.955	-1.446	0.161	0.371	-0.587	1.797	-1.367	-1.57	0.481	-0.208	0.026	-0.03	-0.15	0.592	-0.336	-0.226	0.471	-0.5	-0.774	0.558	-0.671	-0.534	-0.175	-0.725	-0.703	0.04	-0.002	0.306	-0.192	-0.604	-0.716	-0.114	-0.312	0.868	0.017	-0.113	0.771	0.446	-0.238	-0.079	-0.756	-0.336	-0.225	-0.14	-0.179	0.404	-0.36	-0.891	-0.01	-0.047	-0.054	-0.063	0.434	-0.306	-0.881	0.234	0.535	-0.753	-0.347	-0.421	0.724	-0.027	-0.895	0.79	-0.057	-0.295	0.039	-0.064	-0.223	-0.45	0.419	-0.037	-0.076	-0.079	0.111	-0.024	-0.113	-0.045	0.393	0.516	0.039	-0.468	-0.15	-0.017	-0.261	0.831	0.361	0.424	0.622	0.326	0.025	1.034	0.509	0.007	0.408	0.715	-0.017	-0.16	-0.443	0.236	0.398	-0.23	-0.343	0.247	-0.328	-0.345	0.171	0.401	-0.246	0.065	0.496	-0.39	-0.521	1.092	-0.154	-0.031	-0.195	-0.301	-0.009	-0.326	-0.056	-0.094	0.177	0.3	-0.238	-0.653	-0.557	-0.273	-0.328	-0.299	-0.428	-0.303	-0.189	-0.46	0.056	0.259	0.623	0.431	0.503	-0.41	-0.189	-0.03	-0.153	-0.948	-0.253	-0.103	0.081	0.27	-0.27	0.424	0.044	0.815	-0.043	-0.168	-0.032	0.392	0.301	1.021	0.376	-0.059	-0.189	0.127	-0.347	0.501	-0.384	-0.091	-0.109	0.292	-0.248	-0.306	-0.202	0.054	-0.226	0	-0.148	-0.344	0.065	0.232	0.213	0.321	-0.335	0.285	0.03	0.244	0.147	0.207	0.111	-0.091	0.425	-0.27	0.169	0.566	0.03	0.209	0.119	0.525	0.001	0.257	-0.301	-0.673	0.885	-0.265	-0.218	-0.412	-0.347	0.011	0.563	-0.209	-0.131	0.437	0.174	0.567	-0.45	0.597	0.463	0.025	0.649	-0.05	0.41	-0.347	0.729	-0.298	-0.059	0.259	-0.508	-0.781	-0.31	-0.538	-0.029	-0.032	-0.219	-0.017	-0.179	-0.815	0.284	0.329	0.094	0.188	-0.454	0.157	-0.297	0.037	0.157	0.479	-0.261	-0.392	-0.861	0.466	-0.096	0.124	-0.416	0.09	0.152	-0.341
DACH1	PPI	1	15.923	6.692	-1.973	-5.88	1.181	10.915	1.201	5.025	-4.703	3.939	-3.852	-3.491	2.147	-2.03	3.168	1.964	8.756	-13.315	17.917	2.043	-1.405	-2.626	7.515	3.612	-10.374	2.07	2.568	-0.982	-7.242	-2.08	0.236	1.271	-1.445	1.313	1.586	3.195	-3.125	2.814	-2.257	0.286	1.009	-0.325	0.667	1.658	-0.407	0.902	1.67	-3.582	0.322	-1.008	-1.148	2.966	-2.32	0.737	1.426	1.713	0.861	0.506	0.509	-1.523	1.412	-4.456	-2.794	0.883	0.316	-0.81	2.268	-1.48	1.722	-0.312	0.641	0.446	-0.861	-0.02	-0.209	-0.599	-0.293	0.481	0.301	-0.239	-1.063	0.983	-0.436	-1.722	-1.487	-0.106	-0.638	-0.84	-0.374	-0.149	-0.947	0.364	0.451	0.092	-0.925	-1.307	-0.03	-1.928	1.181	0.306	1.277	0.121	-0.442	0.786	-0.501	0.149	0.299	1.959	0.944	-0.513	0.7	0.447	-0.769	-1.562	0.755	-0.991	-1.07	0.495	-0.018	-0.648	-0.718	0.211	-0.844	-0.847	1.007	-0.807	1.08	0.787	-0.649	0.446	-0.536	0.481	-0.812	0.725	-0.641	0.518	-0.837	-0.384	0.067	-0.778	-0.486	0.58	1.312	-1.913	-0.218	0.292	-0.245	-0.201	0.466	-0.183	-0.425	-0.509	0.269	2.072	-0.27	0.545	0.65	-1.053	0.381	-1.202	0.447	0.431	-0.277	-1.201	-0.25	0.615	0.159	-0.024	-0.207	0.797	-0.712	-0.464	-0.605	-1.388	-0.76	-0.909	-0.062	0.578	-0.685	-0.529	-0.619	-0.415	1.067	-0.395	-0.25	1.011	-0.476	-0.014	-0.844	0.47	-0.184	0.541	-0.114	-0.549	-0.176	1.629	1.177	-0.595	0.402	-1.037	0.175	0.734	0.228	0.289	0.131	-1.151	0.54	-0.26	-0.234	-0.436	-0.202	-1.016	1.73	-0.974	-0.341	-1.028	0.406	0.067	-0.758	-0.691	-0.855	0.664	-0.051	1.021	0.174	-0.433	0.875	0.76	-0.349	-0.741	-0.463	0.066	0.567	0.703	0.222	-0.677	-0.451	-0.524	-0.827	-0.012	-0.605	-0.397	-0.115	0.308	0.068	-0.052	-0.17	-0.05	-0.047	1.289	0.054	0.527	0.198	-0.763	-0.374	1.693
ASB10	PPI	1	7.941	-0.697	-1.897	-2.331	1.892	-2.018	-0.358	0.554	-2.413	-2.1	0.918	-0.135	1.851	4.063	0.438	0.914	-1.788	-0.671	-1.625	0.206	-1.808	-0.869	-0.349	-1.16	-1.72	-2.607	0.093	0.506	0.478	1.898	0.749	-1.223	0.887	1.153	-0.821	0.754	-0.804	0.085	-1.189	0.005	-2.664	0.927	-0.848	-0.139	0.405	0.266	0.313	-0.102	-0.41	0.834	-0.744	-0.045	-0.947	-0.425	-0.695	-1.552	2.724	-0.687	1.162	0.131	-1.545	-0.083	-0.668	-1.241	-0.623	0.278	0.554	-0.472	-0.437	0.075	0.366	-0.919	0.39	-0.441	0.399	-0.089	1.056	0.03	0.572	0.368	0.224	-0.256	1.347	1.437	-0.178	-0.059	0.541	-0.469	0.458	0.674	0.104	-0.578	-0.924	0.719	-0.323	-0.177	1.287	-0.799	-0.212	0.753	0.554	-0.469	0.095	-0.523	0.873	0.845	0.101	-1.481	-0.665	0.117	0.169	-0.787	0.635	-0.364	0.426	-0.164	-0.515	-1.007	-0.634	-0.169	0.144	0.769	0.457	1.302	-0.493	0.008	-0.584	-0.302	0.26	0.565	0.426	-1.109	-0.378	0.316	0.566	0.215	-0.27	0.835	-0.607	0.561	-0.524	0.491	0.522	0.862	-0.28	1.532	-0.722	0.062	0.662	0.863	0.413	-0.411	-0.827	-0.75	0.244	0.258	0.229	-0.959	0.543	1.421	0.004	-0.805	0.374	-0.004	0.283	-0.555	0.074	-0.394	0.633	0.121	-1.09	-0.675	0.777	-1.342	0.2	0.075	0.493	0.61	0.249	0.507	0.313	-0.347	0.328	-0.355	-0.52	0.449	0.083	0.036	-0.342	-0.562	-0.207	0.016	-0.077	0.001	-0.146	-0.07	-0.54	-0.487	0.565	-0.553	0.182	-0.154	1.108	-1.028	-0.229	-0.131	-0.327	0.298	0.4	0.046	0.298	-0.427	-0.554	0.356	0.016	-0.659	-0.197	0.005	-0.377	-0.071	-0.221	0.274	0.88	0.036	-0.554	-0.37	0.394	0.382	0.608	1.234	-0.57	-0.184	0.131	0.698	0.613	-0.752	1.1	-0.581	-0.001	-0.388	0.052	0.916	0.394	-0.691	0.148	-0.489	-0.498	-0.806	0.05	0.032	0.832	0.392	-0.694	0.109	-1.129	0.174
RRP1	PPI	1	7.237	-2.03	-1.866	-1.084	-0.618	-1.125	-1.002	-1.131	-0.947	0.939	-0.369	-0.867	0.899	1.861	-0.08	-0.653	0.969	0.09	-0.19	-0.205	-0.522	0.596	-0.839	-0.228	1.226	-0.634	-1.576	-0.811	-1.1	0.634	-0.889	-0.166	0.76	-0.47	0.152	-0.297	-0.169	0.419	-0.363	0.511	-0.378	1.679	-0.184	1.063	-0.43	-0.364	-1.072	-0.178	0.274	-0.092	0.196	-0.077	0.024	0.373	-0.617	0.732	0.435	0.523	0.863	-1.818	0.27	0.62	-0.068	-0.299	-0.063	0.277	-0.609	-0.325	-1.376	0.785	-0.01	-0.683	-0.187	0.593	-0.635	0.451	-0.365	-0.468	0.251	0.511	0.58	-0.596	0.66	0.981	0.069	-0.457	-0.18	1.073	-0.516	-0.888	-0.278	-0.159	-0.336	0.935	-0.531	0.7	-1.011	-0.177	-0.66	-0.231	-0.262	-1.297	-0.201	-1.132	-0.057	-0.047	-0.171	-1.255	-0.169	0.602	-0.319	0.107	0.005	-0.576	-0.441	0.048	0.295	0.205	-0.264	0.749	0.152	-0.475	0.507	0.049	-1.256	-0.115	-0.849	-0.673	0.444	-0.321	-0.652	0.159	0.036	0.086	-0.368	-0.091	-0.021	-0.242	0.56	-0.501	-0.157	1.333	-0.095	-0.542	0.018	0.589	-0.272	-0.01	-0.325	-0.869	0.878	-0.555	-0.389	-0.635	0.681	-0.269	-0.473	-0.423	-0.008	-0.166	-0.665	-0.885	-0.405	0.271	1.408	-0.111	-0.124	0.475	-0.55	0.012	0.988	-0.2	0.613	-0.342	-1.756	-0.108	-0.541	0.636	0.573	0.086	0.143	-0.499	-0.059	-0.271	-0.855	-0.995	0.1	0.218	-0.197	-0.349	-0.671	-0.161	-0.356	0.167	-0.33	-0.108	0.286	-0.547	0.288	-0.664	0.514	0.127	-0.29	-0.307	-0.966	-0.166	0.329	0.032	-0.116	0.547	0.162	-0.081	-0.309	-0.701	-0.832	-1.103	-0.147	0.131	0.005	0.701	0.05	0.152	0.166	0.526	0.01	1.164	0.053	0.17	-0.045	-0.081	-0.496	0.228	-0.322	-0.219	0.918	0.111	-0.479	-0.301	-0.025	0.105	0.554	-0.159	-0.169	0.687	-0.098	-0.678	-0.482	-0.115	0.502	-0.013	0.987	0.281	-0.028	-0.067	-0.044	0.363
FBXO30	PPI	1	9.985	-0.597	-2.704	-0.511	0.48	-1.077	0.603	1.014	0.884	-0.247	1.675	-0.465	-0.67	0.299	0.295	1.764	-0.45	-0.228	-0.18	0.777	0.692	0.06	0.078	-0.027	-1.654	0.283	0.477	-0.247	0.419	-0.718	-1.08	0.919	0.445	0.223	-0.162	-0.508	0.352	-1.256	0.287	0.701	1.044	-0.623	0.131	-1.049	0.002	-0.022	0.942	-0.064	-0.13	0.108	0.89	0.625	1.145	0.242	-0.267	-1.188	0.516	-0.614	0.197	1.166	0.052	-0.205	0.377	-0.152	0.715	-0.859	0.658	-0.74	-0.979	0.057	-0.088	0.493	-0.353	1.026	-0.028	0.344	-0.613	0.652	0.265	0.719	0.367	-1.189	-0.85	0.014	0.495	-0.262	0.562	-0.52	0.305	-0.02	-0.031	-0.297	-0.471	-1.057	-1.037	0.842	-0.406	-0.233	-0.118	0.628	0.993	-0.614	-0.044	-0.004	-0.512	0.778	-0.102	-1.569	0.171	-0.818	0.017	0.519	-0.3	0.461	1.372	0.082	0.04	-0.608	0.611	-0.306	-0.27	-0.915	0.751	-0.671	0.747	-0.487	0.212	-0.547	-0.575	0.902	-0.192	-0.692	0.293	-0.307	0.958	0.175	-0.516	0.614	0.6	0.189	0.243	0.758	-0.003	1.046	0.325	0.102	-0.81	0.209	-0.454	0.327	-0.53	-0.275	-0.856	0.028	-0.045	0.143	0.144	-0.918	0.463	0.493	-0.019	-0.398	-1.07	0.248	-0.469	-0.152	-0.593	-0.093	0.501	0.248	-0.186	-0.098	0.364	1.169	0.583	-0.312	-0.703	0.006	-0.042	0.308	0.708	-0.436	0.446	0.523	-0.347	-0.999	0.289	0.544	0.354	1.094	0.053	-0.822	-0.119	-0.952	-0.749	0.137	1.024	0.044	-0.436	-0.266	0.931	0.386	-0.649	-0.141	-0.416	0.251	0.136	-1.003	0.812	-0.082	0.833	-0.174	0.424	-0.665	0.459	-0.71	-0.996	-0.957	-0.602	-0.197	-0.775	-0.463	-0.602	-0.65	-0.496	-0.554	-0.23	-0.552	0.972	0.021	0.069	0.573	0.678	0.946	-0.776	0.318	-0.015	0.173	0.085	-0.168	-0.278	0.59	-0.325	-0.607	-0.519	-0.47	0.576	0.025	-0.007	0.358	-0.136	-0.329	0.267	-0.261	0.84	-0.826
FBL	PPI	1	4.427	-1.013	-0.099	-2.087	0.12	1.145	0.297	1.995	-3.533	-1.493	0.709	-0.418	0.756	-1.142	1.744	2.258	1.71	-2.694	14.208	-2.455	-3.441	4.765	2.485	-1.852	2.714	-0.636	-0.691	-2.136	0.181	0.989	0.701	-0.242	0.605	0.329	-0.519	-0.058	-0.747	0.499	-1.158	0.334	-0.873	-0.822	-0.811	-0.161	-0.854	1.369	-0.289	-2.461	-1.412	1.388	3.18	1.669	-0.783	-1.563	-1.555	0.228	-0.169	-4.469	0.604	-0.069	0.967	0.525	0.505	-0.662	1.187	3.326	0.128	0.601	0.704	2.055	-0.237	2.702	0.353	1.627	0.808	2.973	0.068	1.16	0.305	1.931	-0.262	-1.012	-1.349	-0.926	-1.304	0.112	1.363	-1.187	-0.59	-0.724	-2.407	-1.168	-1.66	0.186	-0.431	0.051	-1.84	0.108	-1.122	-0.274	0.824	1.659	0.436	1.275	0.517	-0.652	0.387	-0.874	1.367	0.132	-0.088	-0.652	-0.119	0.703	-0.497	0.659	0.367	0.754	-0.307	0.166	0.004	0.991	0.463	0.691	0.01	-0.875	0.204	0.084	-0.334	0.01	-0.265	-0.775	-0.079	-0.57	0.149	-0.077	-0.611	-0.725	-0.791	0.06	-1.038	0.707	0.455	0.659	0.371	-1.317	0.406	0.095	0.151	0.314	0.041	-0.661	1.022	-0.789	1.157	0.144	-0.355	-0.822	0.014	-0.735	-0.084	0.709	0.727	-1.099	0.232	0.238	0.164	0.341	-0.791	-0.328	0.184	0.739	-0.814	-0.142	0.465	-0.159	-0.439	0.282	-0.769	-0.262	0.099	0.078	0.113	-0.783	0.824	0.539	0.962	-1.01	0.05	0.391	-0.544	0.641	-0.068	0.188	0.214	1.805	0.175	-0.591	-1.009	-0.153	0.729	0.773	0.596	0.119	-0.096	0.193	0.74	0.194	0.197	0.417	1.083	-0.311	-0.49	-0.361	1.271	-0.175	0.293	-0.434	0.242	0.033	-0.182	0.184	0.089	0.762	0.751	-0.954	0.196	0.424	0.113	-0.172	-0.211	0.339	-0.091	-0.229	0.491	-0.413	-0.318	0.045	-0.82	0.654	-0.453	-0.616	-0.204	-0.486	0.575	0.295	0.041	0.123	0.488	1.052	0.186	-0.159	-0.439	-0.097	-0.019	-0.39
SOS1	PPI	1	19.445	-2.157	-2.613	0.315	-0.92	-0.975	-0.809	0.548	-1.435	1.152	-0.449	0.991	-1.556	-5.634	0.247	-0.334	0.476	-0.129	-3.396	-3.505	-0.176	0.633	-0.297	-1.288	0.55	1.293	-0.952	-0.967	-0.119	1.764	-2.675	1.631	-1.49	1.022	-0.052	-0.086	-0.175	0.319	-1.564	-0.383	-2.051	1.32	1.316	-1.257	-1.589	-2.058	-1.272	-1.456	0.523	0.52	-0.919	-0.145	-0.514	0.458	1.132	-0.813	-0.751	0.905	1.421	-1.061	0.65	-2.652	0.392	0.487	0.501	1.591	-0.842	0.131	-0.217	0.753	1.519	-0.694	-0.525	-0.365	-0.866	-0.306	1.685	0.043	0.466	1.612	0.449	1.076	1.289	1.979	-0.671	0.265	-0.971	1.076	-0.185	-0.866	-1.269	-1.623	0.4	0.039	-1.013	-0.77	-1.369	1.054	-0.97	1.079	-0.344	-1.854	0.297	0.008	-1.348	-0.548	0.459	1.344	1.576	1.381	0.217	-1.82	-1.286	0.331	0.749	0.428	-0.379	-0.186	0.409	-0.121	0.922	2.032	-1.266	0.239	-0.867	1.951	-0.132	-0.363	0.855	-1.095	0.634	0.289	-1.721	0.109	-1.679	0.446	-1.911	0.062	0.417	0.577	-0.753	0.07	-0.378	0.098	0.273	-0.654	0.973	0.196	-1.163	2.139	-1.374	-1.257	-0.962	1.104	-0.055	0.418	2.606	0.788	-0.893	1.058	-0.868	0.219	0.564	-0.927	-0.795	-0.136	2.083	-2.097	0.304	0.789	0.754	-2.005	0.432	-1.703	0.87	1.463	-2.305	-0.747	0.748	0.863	0.743	0.812	-1.201	-0.8	-0.538	1.932	-0.299	0.092	2.059	0.157	-2.156	0.774	-0.248	-1.267	-2.458	-1.428	0.794	-0.324	1.188	-1.092	0.49	0.856	0.317	1.362	-0.223	-1.975	-2.452	-1.665	-0.827	-0.375	1.082	0.003	-1.326	-0.504	2.735	-0.322	-0.644	1.161	-0.629	-0.728	-0.167	-1.507	0.633	0.83	2.168	0.293	0.313	0.727	-2.969	1.851	-0.402	0.953	2.506	1.279	0.669	-1.681	0.162	-1.201	-0.223	-0.816	-0.224	0.923	2.159	-0.689	-1.45	0.333	0.321	1.683	0.977	0.587	-0.864	-0.58	-0.697	0.828	-0.015	-0.717
SNAP29	PPI	1	3.724	-0.475	-0.965	-0.041	-0.083	-0.468	0.17	-0.19	-0.022	0.35	-0.345	-0.118	0.15	0.208	0.354	-0.228	0.272	-0.192	0.193	-0.169	0.445	0.18	-0.598	0.183	0.85	0.398	-0.677	0.033	-0.541	0.06	0	0.135	0.198	0.066	0.368	-0.542	-0.127	-0.274	0.123	0.162	0.052	0.019	-0.073	0.282	0.525	0.099	-0.763	0.141	0.247	-0.178	0.077	-0.245	0.476	-0.328	-0.119	-1.111	-0.905	0.191	-0.163	0.146	-0.515	0.752	0.074	0.148	-0.009	-0.08	0.253	-0.287	0.352	-0.317	-0.02	-0.049	-0.033	-0.302	-0.057	0.098	-0.101	0.08	-0.319	-0.477	-0.159	0.222	0.053	-0.405	0.213	-0.513	-0.63	0.353	0.183	-0.326	-0.429	0.66	0.316	0.152	-0.003	0.191	-0.053	0.28	0.41	0.295	0.137	-0.076	0.122	-0.193	0.08	0.247	0.504	-0.351	-0.278	0.057	0.224	0.055	0.113	0.53	-0.275	-0.22	-0.031	0.382	-0.153	-0.76	0.289	0.06	-0.139	0.456	-0.274	-0.048	0.329	-0.297	0.095	0.136	-0.065	-0.252	-0.184	-0.212	0.016	-0.219	0.35	-0.062	-0.211	0.219	-0.151	0.501	-0.041	0.339	0.133	-0.045	-0.041	-0.02	0.445	0.554	0.075	0.259	0.03	-0.466	0.156	0.182	0.201	-0.236	0	0.052	-0.276	0.156	-0.568	0.266	0.523	-0.171	-0.36	-0.351	0.497	0.181	0.434	-0.251	-0.166	-0.843	-0.588	-0.112	0.268	0.412	-0.264	-0.318	0.614	0.456	0	-0.095	0.047	-0.303	-0.29	-0.315	-0.426	0.271	-0.532	0.398	0.204	0.165	-0.345	0.007	-0.278	-0.053	-0.14	0.481	0.38	0.37	0.095	-0.576	-0.422	-0.152	0.272	0.102	-0.592	-0.419	0.497	0.107	0.444	0.201	-0.019	0.005	0.379	0.197	0.029	0.151	0.093	0.149	0.186	-0.544	-0.303	0.39	-0.263	0.388	0.283	0.401	0.06	0.04	-0.141	0.032	-0.659	-0.111	0.73	-0.389	-0.307	0.558	0.301	-0.276	-0.017	-0.461	-0.26	0.216	-0.246	0.134	-0.367	0.537	0.553	-0.569	-0.011	-0.637	0.358	0.312
TANK	PPI	1	5.951	-0.348	-1.057	-0.726	-0.488	-1.008	0.015	0.218	1.438	0.836	-0.019	0.026	-0.954	-0.809	-0.226	-0.13	-0.294	0.672	-0.077	-0.194	0.237	0.608	-0.452	-0.431	-0.525	0.798	-0.855	0.043	0.593	0.522	0.065	0.061	0.074	0.434	-0.002	-0.06	-0.608	0.255	-0.757	0.086	-0.614	0.485	-0.363	-0.277	-0.121	0.057	-0.312	-0.341	0.245	0.375	-0.306	0.312	0.172	-0.037	-0.227	-0.214	-0.416	-0.909	-0.195	-0.288	0.049	0.311	-1.022	-0.109	0.303	-0.322	0.155	-0.479	0.146	-0.032	0.282	0.364	-0.234	0.117	1.304	0.094	-0.084	0.51	-0.611	-0.81	-0.107	-0.828	-0.174	0.052	0.444	-0.089	0.209	0.655	-0.076	-0.154	0.519	0.468	0.244	0.779	-0.32	0.223	-0.26	0.393	-0.314	-0.26	-0.347	0.221	1.176	0.237	-0.401	0.161	0.336	-0.376	-0.19	-0.008	0.277	-0.403	-0.342	-0.605	0.039	0.026	0.077	0.539	0.863	0.139	-0.527	0.808	-0.047	-0.323	-0.034	0.164	-0.343	0.228	0.021	-0.455	0.151	-0.219	-0.104	0.011	-0.453	0.057	-0.795	-0.58	0.266	-0.641	0.5	-0.231	0.117	-0.719	0.022	0.464	0.985	-0.104	0.27	0.698	0.159	0.041	0.557	0.274	-0.835	-0.49	-0.182	0.315	-0.009	-0.348	-0.261	0.292	-0.203	-0.059	-0.287	-0.193	0.658	0.501	0.025	0.342	0.68	-0.288	-1.03	0.154	0.079	0.39	0.147	0.264	0.703	-0.467	-0.293	-0.013	-0.128	-0.164	-0.202	0.208	0.74	0.224	0.184	0.046	-0.443	-0.094	-0.27	0.319	0.03	0.22	-0.676	0.226	0.55	0.343	-0.484	0.164	0.333	-0.03	0.341	0.074	0.234	-0.26	-0.588	-0.177	0.416	-0.422	-0.567	-0.025	-0.173	0.125	-0.008	-0.256	0.159	0.231	0.322	0.124	0.249	-0.456	0.708	0.623	0.036	0.05	0.326	-0.27	-0.322	-0.759	0.134	0.735	-1.453	-0.271	-0.212	0.582	-0.327	0.519	0.514	-0.24	-0.267	0.405	-0.026	-0.319	0.331	0.347	-0.162	-0.077	-0.029	-0.305	-0.395	0.09	0.426	1.019
ENSG00000125954	PPI	1	5.963	-1.574	-1.342	-0.844	-0.066	-0.903	0.086	-0.295	0.109	-1.845	0.4	-0.591	-0.234	-0.071	-0.137	0.558	0.241	-0.223	1.04	-0.096	-0.016	0.903	-0.608	-0.356	-0.31	-0.406	0.226	-0.08	0.138	-0.193	-0.069	0.013	-0.474	-0.218	0.304	-0.093	-0.283	-0.625	-0.504	0.932	-0.114	-1.102	0.529	-0.258	0.033	0.282	-0.225	0.193	-0.068	-1.184	-0.668	0.034	-0.35	0.621	-0.269	0.1	-0.582	-0.728	-0.089	-0.655	-0.069	0.361	-0.098	-0.206	-0.594	-0.434	-0.761	0.351	-0.872	-0.59	-0.236	0.435	-0.941	0.834	-0.375	-0.358	0.032	0.003	-0.278	0.659	0.15	0.567	0.393	1.032	0.427	-0.281	0.025	-0.539	0.133	-0.036	0.383	-0.455	-0.221	0.408	0.599	-0.92	0.213	0.553	0.179	0.576	-0.097	0.458	0.644	-0.594	-0.387	0.163	1.271	-0.893	0.389	-0.159	0.248	0.336	-0.319	0.519	0.044	0.032	0.117	0.163	-0.143	-0.068	-0.727	0.272	-0.086	-0.849	-0.213	-0.105	-0.224	-0.113	0.44	-0.05	-0.509	-0.352	1.088	-0.329	-0.225	-0.361	-0.663	0.104	-0.061	-0.395	-0.548	-0.257	1.735	-0.215	-0.285	0.213	0.197	0.792	-0.158	-0.161	0.121	0.476	0.149	-0.736	-0.703	-0.519	-0.06	-0.027	-0.563	-0.023	-0.496	-0.067	0.259	-0.168	0.397	0.002	0.32	0.27	-0.674	-0.267	-0.653	-0.247	0.889	-0.481	0.013	0.275	-0.579	0.19	0.691	0.199	-0.134	0.186	0.263	0.061	0.333	0.186	0.295	-0.119	0.398	-0.209	-0.426	-0.473	-0.535	0.73	-0.846	0.1	0.428	-0.819	-0.186	-0.035	0.373	-0.046	-0.564	0.05	0.421	0.171	0.262	-0.809	0.159	0.818	-0.074	-0.359	0.163	0.392	-0.434	0.899	0.365	0.028	0.784	-0.77	0.049	-0.613	0.615	-0.209	0.177	-0.235	0.063	0.542	0.435	0.347	-1.302	0.416	-0.295	0.136	1.179	-0.447	-0.363	0.081	0.162	-0.483	-0.874	-0.805	0.732	0.166	-0.012	0.454	0.059	-0.36	0.569	-0.594	-0.27	-0.195	0.485	-0.176	-0.723	0.077
UBD	PPI	1	2.387	-0.612	-0.7	0.151	0.066	0.193	-0.101	-0.09	0.433	-0.348	0.139	-0.104	-0.084	-0.521	0.74	0.317	0.49	-0.415	-0.485	0.349	-0.211	-0.161	0.289	-0.256	-0.439	-0.177	-0.089	-0.107	-0.104	0.048	0.297	-0.773	0.054	0.121	0.055	0.292	-0.14	0.383	0	-0.2	-0.197	0.316	-0.308	0.11	-0.082	0.518	-0.207	-0.05	-0.127	0.338	0.144	0.19	0.193	0.327	-0.085	0.141	0.299	0.078	0.545	-0.042	0.196	-0.038	0.148	-0.056	-0.316	0.066	-0.323	0.093	0.057	-0.038	0.224	0.143	-0.354	0.054	0.331	0.041	-0.113	0.043	-0.248	-0.197	0.089	-0.096	-0.308	-0.329	-0.303	-0.275	0.21	0.025	-0.332	0.249	-0.039	0.194	0.281	0.178	-0.022	-0.311	0.201	0.217	-0.231	0.151	-0.073	0.054	0.047	-0.259	-0.541	0.19	-0.271	-0.233	-0.56	-0.099	-0.418	0.567	-0.156	-0.217	-0.213	-0.39	0.023	-0.426	-0.163	-0.116	0.233	0.363	-0.136	-0.345	0.188	0.318	0.012	0.111	0.049	0.303	-0.516	0.446	0.103	-0.313	0.277	-0.027	-0.155	-0.099	-0.452	-0.099	0.357	0.178	-0.082	-0.211	0.459	0.099	0.111	0.044	-0.375	-0.193	0.207	0.258	-0.303	0.516	0.05	-0.144	-0.315	-0.142	-0.171	0.037	-0.304	-0.304	-0.537	-0.077	0.16	0.092	0.14	0.221	0.257	0.012	0.008	0.246	-0.473	0.025	-0.169	-0.211	0.175	-0.014	-0.31	0.284	0.058	0.375	-0.285	0.432	0.14	-0.234	-0.454	-0.248	-0.261	-0.153	-0.378	-0.173	-0.076	-0.187	0.201	-0.159	-0.373	-0.024	0.025	-0.054	0.047	-0.115	0.004	0.113	-0.088	0.29	-0.068	0.303	-0.003	0.033	0.191	-0.25	-0.499	-0.241	-0.184	-0.14	0.31	0.216	-0.239	-0.237	-0.44	0.376	-0.011	-0.315	-0.165	-0.021	-0.2	-0.192	0.165	0.183	-0.144	-0.035	0.135	-0.488	0.177	0.013	0.153	0.249	0.149	0.02	-0.22	-0.211	0.159	-0.634	0.006	-0.463	0.142	-0.065	-0.133	0.294	-0.028	-0.337	0.093	-0.12	-0.022	0.158
ARHGEF18	PPI	1	20.289	-2.976	-2.797	-4.934	0.615	-3.283	-1.507	-2.2	-2.7	1.857	-1.414	-0.536	-0.988	1.905	-1.138	-2.122	-0.35	0.095	-1.6	-1.343	-1.249	1.824	-0.471	-0.992	-1.561	3.158	-2.074	0.632	-0.933	3.222	0.34	-1.611	0.377	1.629	-0.448	1.416	0.376	-0.177	0.643	-0.225	-1.643	-0.151	3.422	0.269	0.848	1.033	-0.263	2.834	2.255	0.7	0.929	-0.651	1.628	-0.362	-0.592	1.286	0.462	0.056	0.314	-0.183	-0.195	-0.381	-0.144	-0.039	-1.739	0.4	-0.045	0.918	0.159	0.566	0.037	-0.177	0.135	0.703	-0.322	0.125	0.078	-0.279	-0.414	-1.179	-0.076	0.35	-0.076	0.198	-0.259	0.608	0.4	0.229	1.009	0.372	-0.295	-0.525	0.406	-0.247	-0.248	-0.799	-1.656	0.045	1.079	0.142	0.705	-0.343	-0.477	0.401	1.392	-0.678	-1.32	0.444	0.382	1.328	-0.012	-1.019	-2.156	2.121	0.934	-0.942	0.544	0.321	-0.978	-2.223	0.558	-0.579	0.987	0.501	0.702	0.802	-0.087	0.193	-3.051	-1.536	0.026	0.268	0.279	2.13	-0.48	0.078	0.88	2.642	0.989	1.292	0.873	0.56	0.524	-0.463	1.396	-0.706	-3.004	-1.004	-0.822	0.053	0.322	-1.904	-0.967	1.907	1.218	-0.998	-0.245	0.093	1.11	-0.375	-0.317	2.071	-0.4	2.099	-0.439	1.275	-1.564	-0.318	0.176	-0.192	0.039	0.458	-0.497	-0.064	2.105	0.888	0.924	1.432	-0.823	0.884	1.05	1.274	-0.326	-0.015	-0.315	0.78	-1.067	1.786	0.529	1.147	-1.58	0.636	-1.505	1.018	0.251	1.396	0.515	-1.433	-0.25	-0.379	1.492	-0.152	0.405	1.059	0.528	-2.125	-1.759	1.089	-0.071	-0.048	-0.541	0.492	1.042	0.453	0.482	0.974	-0.313	0.275	-1.156	-0.429	1.225	-0.025	0.973	1.388	0.975	0.313	2.429	0.304	0.813	1.153	0.482	1.6	-1.268	0.319	-1.007	1.419	0.144	-0.107	-0.593	1.405	-0.255	0.929	-1.695	0.596	0.38	-0.5	1.069	0.133	-0.029	0.746	-0.058	0.137	0.731	-0.104	-1.021	0.026
LEFTY1	PPI	1	5.531	-1.158	-0.824	-1.496	0.261	-0.856	-0.567	0.749	-0.695	-1.531	0.137	-0.114	0.656	1.529	-0.246	-1.782	-0.665	-0.258	-1.054	0.29	-0.773	0.844	-0.445	-0.466	-0.434	-0.314	-0.316	0.073	-0.014	-0.052	0	0.156	0.212	0.031	-0.302	0.102	-0.129	-0.147	0.328	0.061	-0.3	-0.255	-0.812	0.55	0.512	-0.772	-0.052	-0.998	-0.698	-0.217	0.016	0.119	0.398	0.171	-0.508	0.301	0.06	0.445	-0.034	0.456	-0.339	-0.025	-0.571	-0.266	0.288	-0.302	0.211	0.242	0.005	0.789	-0.311	0.437	-0.085	0.571	-0.139	-0.953	0.769	0.585	-0.22	-0.04	-0.022	-0.971	-0.311	-0.223	0.231	-0.535	0.414	0.015	0.334	-0.172	-0.331	-0.061	-0.42	-0.354	0.052	0.031	0.61	0.204	-0.506	0.296	-0.041	0.571	0.512	-0.064	0.266	-0.264	0.496	-0.518	0.54	0.421	-0.823	-0.578	-0.027	-0.133	0.329	-0.532	0.072	0.409	0.203	-0.43	-0.021	-0.391	0.133	0.215	0.246	-0.532	0.055	-0.115	-0.064	-0.218	-0.307	0.455	0.768	-0.026	-0.379	-0.676	-0.428	0.379	-0.005	-0.515	-0.054	-0.08	0.51	-0.021	0.507	-0.254	0.224	0.363	0.283	-0.406	-0.178	0.504	-0.313	-0.492	-0.336	-0.784	0.178	0.058	-0.299	-0.284	-0.435	0.12	0.964	0.069	0.484	-0.365	1.033	0.152	-0.188	0.528	1.106	-0.167	-0.372	0.906	-0.092	0.445	0.426	0.918	-0.256	-0.359	0.505	0.183	-0.372	0.236	0.382	-0.207	-0.744	-0.835	-0.746	1.042	-0.278	0.03	-0.921	-0.34	0.524	-0.18	-0.482	-0.521	0.241	-0.268	-0.545	0.202	0.248	-0.121	0.067	-0.004	-0.073	-0.457	-0.273	-0.189	0.233	0.372	-0.028	0.043	-0.03	-0.043	0.079	-0.196	0.36	0.2	-0.135	-0.228	-0.778	-0.758	0.228	-0.232	0.131	0.269	0.059	0.507	0.012	-0.045	0.564	0.495	-0.377	-0.346	0.13	-0.342	0.115	0.064	-1.314	-0.293	0.111	0.114	0.208	-0.443	0.703	-0.047	0.813	0.052	0.149	0.205	-0.244	-0.118	0.444	0.519
RPN2	PPI	1	9.685	-1.003	-1.887	0.032	0.182	-1.232	-0.038	1.207	1.434	-2.064	0.787	0.614	0.556	0.333	-0.385	-0.186	-1.006	0.185	0.008	0.111	-0.917	-2.154	0.231	-0.041	-0.108	0.2	0.672	0.489	0.579	-0.887	1.141	-0.74	0.03	0.963	-1.174	0.279	0.405	-0.575	-0.874	-1.241	1.104	-0.749	-0.464	-0.792	0.255	-0.021	-0.003	0.488	0.358	0.154	0.604	0.931	0.151	0.229	-0.263	-0.182	-0.998	0.074	0.563	0.294	-0.97	0.134	-0.121	-0.219	1.223	-0.981	1.055	-0.477	0.956	-0.044	-0.895	-0.4	-0.462	-0.063	0.58	0.942	-0.023	-0.321	-0.358	-0.294	0.531	-1.029	-0.463	0.471	0.249	-0.121	0.415	0.065	0.747	-0.415	-0.502	0.866	0.056	-0.246	-0.249	-0.345	0.139	-0.382	-0.306	0.099	1.698	0.33	0.343	-0.226	-0.67	0.352	-0.473	-0.476	-0.911	-0.21	-0.449	-0.766	-0.832	-0.46	0.491	0.621	-0.114	0.395	0.273	0.556	0.31	-0.256	0.333	0.748	0.22	-1.523	-0.155	-0.473	-1.097	-0.139	0.35	-0.568	-0.376	-0.304	-1.116	-0.161	-0.254	-0.109	0.017	1.364	-0.254	-0.794	-0.18	-0.875	-0.67	0.106	-0.438	0.472	-0.173	-0.576	0.067	-0.218	-0.015	0.717	0.947	0.168	0.318	-0.078	-0.421	0.395	-0.152	0.576	-1.185	-0.87	0.673	-1.234	-0.405	-0.263	-0.237	-0.295	0.771	0.449	0.071	0.56	-0.925	-0.472	-0.086	-0.247	0.112	0.299	-1.031	0.716	0.38	0.714	0.371	0.439	-0.066	0.276	0.484	-0.178	0.436	0.114	-0.021	-0.661	0.589	-0.574	-0.412	0.245	0.32	-0.239	-0.269	-0.375	0.142	0.222	0.454	-0.134	-0.25	0.268	0.725	-0.805	0.603	-0.696	-0.35	0.747	0.203	0.776	0.039	-0.347	-0.441	-0.427	-0.549	-0.749	-0.414	0.505	0.097	-0.682	-0.415	-0.42	-0.679	-0.682	0.02	0.327	0.74	-1.43	0.173	0.677	-0.889	0.48	0.19	0.104	-0.51	-0.429	0.374	0.592	0.638	0.741	-0.037	0.901	0.793	-0.173	-0.274	0.186	0.466	-0.437	-0.298	0.218
POU1F1	PPI	1	4.405	-0.387	-1.336	0.306	0	-0.612	-0.16	-0.469	0.626	-0.053	-0.447	0.133	-0.429	0.151	-0.605	0.226	0.499	0.129	0.001	-0.144	0.312	-0.096	-0.442	0.147	0.199	0.164	-0.265	-0.319	-0.047	-0.305	0.038	0.231	-0.235	-0.268	-0.22	0.222	0.759	0.035	-0.078	-0.423	0.58	-0.008	-0.182	-0.285	-0.582	0.118	0.221	-0.058	-0.119	-0.062	-0.195	-0.151	0.298	-0.254	-0.077	-0.498	-0.211	0.089	0.227	-0.291	-0.577	-1	-0.274	0.176	0.526	0.248	0.025	0.076	0.021	-0.025	-0.39	-0.281	0.082	0.238	0.718	0.345	0.177	-0.195	-0.393	0.457	-0.091	0.029	0.112	0.505	0.751	0.173	-0.276	-0.047	0.173	-0.349	-0.057	-0.44	0.443	0.572	0.054	-0.009	0.036	0.278	0.193	-0.166	0.344	-0.019	-0.351	0.256	-0.253	-0.352	0.37	-0.071	0.159	0.463	0.007	-0.166	-0.154	0.019	0.506	0.087	-0.085	-0.129	0.451	0.674	-0.084	0.456	-0.156	0.062	0.192	0.182	-0.499	-1.266	0.109	0.395	-0.079	-0.06	0.016	-0.401	-0.332	-0.54	-0.452	-0.485	0.169	0.448	-0.065	-0.258	0.158	-0.338	0.104	0	0.551	0.05	0.267	0.426	0.88	0.48	0.035	0.055	0.124	0.067	0.195	0.273	-0.165	-0.162	0.517	-0.163	0.052	-0.433	-0.368	-0.194	-0.264	-0.116	-0.052	-0.349	-0.295	-0.207	-0.82	0.011	-0.329	-0.528	0.526	-0.178	0.287	0.267	0.498	-0.098	0.611	0.525	0.162	-0.316	0.231	0.083	0.175	0.079	-0.241	-0.401	0.557	-0.207	-0.226	0.668	0.037	-0.061	0.287	-0.276	-0.637	0.003	-0.352	-0.271	-0.262	0.015	-0.289	-0.013	0.47	-0.763	0.376	-0.318	0.197	-0.1	0.149	-0.251	-0.932	-0.645	-0.445	0.355	0.085	-0.148	0.174	0.124	-0.734	0.044	0.217	0.043	0	-0.315	-0.266	-0.298	-0.574	-0.386	-0.252	-0.105	-0.084	0.535	-0.292	0.057	0.063	-0.175	0.422	-0.262	0.515	-0.026	-0.255	0.014	0.29	-0.201	0.301	-0.446	0.475	-0.415	-0.105	-0.832
ABCB7	PPI	1	10.418	-1.883	-1.889	-0.614	-0.049	0.543	0.575	1	1.139	-3.973	0.626	-1.012	0.15	0.344	-0.237	1.375	-0.781	-0.854	1.822	0.208	-1.353	-2.895	-0.585	2.423	0.967	0.762	-0.333	-0.099	0.69	-0.613	-0.746	0.538	-0.671	-1.082	0.414	-0.064	0.099	-0.665	0.422	0.84	0.904	-0.471	-0.923	-0.906	0.221	-0.132	0.415	0.011	0.856	1.199	0.037	-0.307	-0.223	0.899	-0.75	-0.301	-1.327	-1.069	0.357	0.279	-0.032	0.603	0.309	0.564	1.335	-0.721	0.183	-0.603	-0.518	0.172	-0.3	-0.021	-0.227	-0.009	0.384	-0.411	-0.192	0.478	0.636	-0.845	0.6	-0.388	-0.85	-0.429	0.596	-0.301	-0.022	0.501	-0.954	0.209	-0.892	1.777	1.57	0.87	-0.984	-0.544	0.09	0.19	0.166	0.042	-0.702	-0.009	0.053	0.389	0.987	0.417	-0.862	-0.613	-0.11	-0.78	-0.431	-0.638	-0.006	-0.578	-0.136	0.829	-1.08	-0.001	0.023	-0.036	0.415	-0.472	0.095	-0.867	-0.676	-0.102	0.39	-0.373	1.018	0.826	0.285	-0.336	-0.225	0.416	0.747	-0.909	0.575	0.28	1.578	0.077	-0.163	-1.045	-1.368	0.033	-0.615	0.508	0.35	0.875	1.001	-1.045	-0.434	0.248	0.171	0.619	0.678	0.413	0.408	0.972	-0.577	-0.562	-0.443	0.093	-0.009	0.156	0.493	-0.038	-1.043	1.176	-0.052	-0.473	-0.674	-0.382	0.269	-0.85	0.641	0.08	-0.135	-0.867	0.516	-0.236	0.883	-0.191	-0.15	0.225	-0.257	0.41	0.141	0.325	0.138	-0.466	0.162	0.049	-0.203	-0.651	0.462	1.13	0.274	0.132	1.111	0.806	0.32	0.18	-0.495	0.94	-0.69	0.21	-0.843	-0.578	-0.289	0.211	-0.831	-0.301	0.663	-0.374	0.275	-0.671	-0.751	-0.821	-0.227	0.857	-0.998	-0.152	-0.411	0.753	-0.078	0.261	0.104	-0.338	-0.369	-0.083	0.121	-0.724	0.477	0.205	0.684	-0.455	0.227	-0.429	0.029	-0.619	-0.25	-0.7	0.116	0.484	0.305	0.179	0.022	0.831	2.247	0.764	0.96	0.208	1	-0.109	0.458	-0.143
AKAP11	PPI	1	29.135	0.044	-7.851	1.903	0.494	0.004	2.362	0.223	6.232	4.06	0.485	0.591	-2.223	-4.925	1.381	0.211	1.176	-0.289	0.068	0.89	6.031	-1.915	1.231	-4.184	-2.006	1.789	0.868	0.192	0.558	-0.48	-0.587	0.392	3.01	1.014	-1.649	-0.011	3.012	-1.555	0.132	-0.745	2.723	0.69	-1.202	-1.965	1.084	-0.422	0.213	-0.237	0.055	1.417	-0.144	-2.16	-0.095	-1.108	-0.193	-2.138	-1.747	-0.761	0.211	1.43	-1.8	-0.484	1.266	1.461	1.039	0.002	0.099	1.036	1.725	0.213	-0.98	2.743	-1.558	-0.104	0.269	2.849	-0.497	1.147	-1.549	0.332	-0.885	-0.104	1.33	-1.556	0.488	-0.407	-2.577	-1.032	-0.745	-0.514	-0.885	-0.386	-3.664	1.068	-0.891	1.129	-0.015	-1.577	0.517	0.844	0.917	1.536	-1.528	1.433	-2.362	0.673	0.784	-1.942	-0.391	0.134	0.539	1.693	-0.175	1.311	2.743	-0.937	-2.409	-0.168	-0.59	-0.791	-1.907	0.016	0.349	0.859	0.07	0.371	-0.505	0.882	0.848	-1.204	0.674	-0.805	0.187	-1.344	-1.732	0.509	-0.506	5.544	-0.23	-2.598	1.304	1.387	1.423	-2.753	1.439	2.209	0.858	-2.349	1.926	1.679	2.185	-0.422	1.471	-0.062	-0.417	0.74	-0.063	-1.506	-0.503	1.69	1.705	3.006	-1.111	2.672	0.678	-0.448	0.766	-1.245	0.747	0.192	0.172	-1.049	0.384	-2.493	0.247	-0.021	-1.538	-1.83	-1.088	-0.119	-2	3.313	-0.899	-0.735	-0.472	-1.082	0.489	0.068	0.172	1.148	-0.37	-0.765	2.106	3.45	1.587	0.852	-1.276	-1.037	0.457	-0.387	-2.23	0.117	1.226	-0.329	-1.065	2.716	-0.251	2.329	-0.605	0.06	0.638	0.034	1.855	-1.236	-1.38	2.035	0.378	2.458	3.738	-1.438	3.489	0.081	0.312	-2.073	2.145	2.365	-3.58	-1.498	-0.34	-0.171	-3.323	-0.395	1.541	-1.412	-0.691	1.921	1.803	1.37	1.126	-1.265	1.294	-1.688	2.75	1.068	-0.855	-0.572	-0.282	-0.781	-0.95	-0.382	-0.489	1.593	1.287	-1.943	-2.832	-0.144
MAGOHB	PPI	1	1.713	-0.438	-0.292	0.204	-0.355	-0.375	0.153	-0.455	-0.23	-0.215	0.289	-0.305	-0.301	-0.803	0.058	0.353	0.087	0.167	-0.196	-0.675	-0.079	0.159	0.116	0.475	0.262	0.064	-0.169	0.027	-0.346	-0.131	-0.195	0.082	0.04	0.057	0.329	0.259	0.115	-0.153	0.366	0.191	0.09	0.464	-0.075	0.043	0.202	0.096	-0.032	-0.333	0.109	0.115	-0.058	0.02	-0.026	-0.227	-0.234	-0.012	0.119	0.231	-0.255	0.199	-0.176	0.034	0.255	-0.079	-0.081	-0.186	0.226	0.188	0.094	-0.092	0.11	0.305	-0.005	0.067	0.382	-0.235	-0.156	-0.304	0.124	-0.14	-0.362	0.06	0.571	0.073	-0.133	-0.471	-0.091	0.06	-0.146	-0.351	-0.453	0.125	-0.032	0.382	-0.08	-0.332	-0.099	-0.229	-0.031	0.133	-0.222	0.141	0.361	-0.378	-0.104	0.074	0.119	-0.177	-0.105	-0.033	0.412	-0.125	0.128	0.148	-0.118	-0.166	-0.382	-0.223	-0.433	0.1	0.073	0.079	0.075	-0.214	-0.212	0.041	-0.247	-0.228	0.107	0.137	0.059	0.13	0.086	-0.289	-0.09	0.045	0.062	0.238	0.112	-0.029	-0.034	-0.374	0.054	0.026	0.105	-0.073	0.046	-0.004	-0.061	-0.073	0.227	-0.405	0.137	0.255	-0.135	-0.067	-0.062	0.146	-0.216	0.216	-0.093	0.056	-0.098	0.077	-0.006	0.059	-0.093	-0.042	-0.041	-0.052	-0.073	-0.29	0.079	0.231	-0.139	-0.219	-0.175	0.173	0.037	0.211	0.324	-0.048	-0.016	-0.197	0.343	0.218	-0.135	0.069	-0.402	0.216	-0.088	0.015	0.065	-0.019	0.072	-0.098	-0.178	0.089	0.006	-0.097	0.165	-0.064	0	-0.019	0.057	-0.057	0.325	-0.196	0.399	-0.042	0.01	-0.1	0.076	0.024	-0.343	0.184	0.277	0.323	-0.126	-0.066	-0.176	-0.14	0.189	-0.239	0.048	-0.122	-0.134	0.287	0.238	0.174	-0.098	-0.135	-0.19	0.075	-0.113	-0.017	0.011	0.121	0.15	-0.304	-0.19	-0.07	-0.286	0.068	0.026	0.021	-0.182	0.044	0.047	-0.032	-0.146	0.255	0.016	0.052	0.136	0.222
ARSF	PPI	1	7.409	0.166	-1.281	-0.494	1.429	-0.302	-0.321	0.812	0.573	-1.906	0.647	-0.212	0.851	-0.467	1.569	0.349	-0.38	0.518	-0.057	0.108	-1.293	0.259	-0.887	0.007	0.818	-0.327	0.035	-0.105	-0.474	0.059	0.796	0.71	-0.493	0.238	-0.261	-0.62	0.53	0.138	-0.069	-0.053	0.422	-0.243	0.141	-0.287	-0.773	-0.521	0.592	-0.056	0.51	0.113	-0.561	-0.157	-0.664	-0.135	-0.42	-0.489	-0.021	0.723	-0.537	1.174	-0.327	0.18	-0.091	-0.148	-0.588	0.644	0.739	0.116	-1.151	-0.801	0.189	0.737	0.306	0.249	-0.27	-1.492	1.016	0.212	0.134	-0.372	0.208	-0.997	-0.14	0.884	0.671	-0.431	0.089	-0.216	-0.005	-0.026	-0.505	0.634	-0.183	0.269	1.427	-0.429	0.541	0.401	-0.266	0.211	-0.36	0.51	-0.009	0.212	0.215	-0.331	-0.193	0.642	0.032	1.485	-0.356	-0.007	-0.254	-0.128	0.684	0.035	-0.727	-0.244	0.207	0.083	-0.732	0.258	-0.56	-0.631	0.117	-0.526	-0.258	-0.705	-0.423	0.791	0.079	0.707	0.495	0.469	-0.507	-0.473	-0.399	0.375	0.14	-0.835	-0.583	-0.859	0.055	0.594	-0.06	0.644	0.465	0.27	0.31	0.312	0.065	-0.357	0.336	0.703	-0.499	-0.22	0.481	0.377	-1.233	-0.284	-0.41	-1.115	-0.073	-0.383	0.206	-0.084	-0.485	-0.22	-0.076	0.203	-0.706	0.378	0.114	-1.263	0.207	-0.415	-0.668	-0.464	0.39	0.133	-0.02	0.194	-0.494	-0.37	-0.918	0.047	0.879	-0.395	-0.216	-1.04	-0.118	-0.178	-0.718	-0.45	0.372	-0.929	-0.258	0.725	0.278	-0.399	0.383	0.335	-0.178	0.195	-0.023	-0.298	0.686	0.115	0.333	0.435	0.211	-0.079	-0.375	-0.609	0.265	0.362	0.807	-0.66	0.354	0.207	-0.213	0.027	0.093	-0.691	0.58	0.346	0.263	-0.318	-0.865	-0.255	-0.533	-0.398	-1.105	0.196	-0.651	-0.464	0.446	0.05	0.59	0.166	-0.239	-0.85	0.439	0.579	0.015	-0.107	1.015	-0.505	0.48	-0.586	0.195	0.15	-0.698	0.38	0.253	0.139
AFF3	PPI	1	22.052	4.666	-4.222	-2.997	-1.597	10.589	1.504	2.077	-1.526	6.701	1.149	-2.75	0.041	-1.703	4.453	-1.096	5.746	-5.226	-1.829	3.733	4.774	-4.151	5.452	0.707	-8.485	2.473	-1.225	0.023	-8.441	-2.297	0.233	-1.424	0.322	-0.017	-1.843	0.36	-2.047	-0.913	1.482	1.41	2.416	1.062	0.907	1.081	0.782	0.074	-2.335	-0.872	0.098	1.04	-1.055	1.561	0.711	0.788	-0.136	-0.009	-1.211	-0.936	-0.912	-0.243	0.327	-1.565	-1.764	-1.498	-2.008	0.529	0.977	-0.041	2.097	1.543	-1.36	0.982	0.257	-2.339	-1.053	0.458	0.909	0.083	0.55	-1.221	0.656	1.568	0.344	-1.094	-1.102	-0.349	-2.491	1.16	2.448	-1.18	-0.633	0.059	-0.638	-0.374	-1.224	-2.918	-1.647	-0.461	0.792	0.755	0.503	-0.098	-0.005	-0.163	-0.263	-0.31	0.042	0.668	-0.595	2.3	1.163	-0.611	-0.346	-0.566	1.401	-2.16	0.553	0.945	2.446	-0.276	-1.412	-0.52	-0.024	1.376	1.592	-0.757	-0.255	0.275	-0.713	1.266	-0.195	-1.742	-0.606	-0.171	0.454	0.545	0.182	-1.188	1.59	-1.599	-0.948	0.121	-1.337	-0.223	1.889	0.396	-0.587	-0.434	-1.067	-0.664	-0.616	-0.649	0.517	0.926	-0.39	0.974	-1.183	0.918	0.077	1.135	0.258	-0.538	-0.776	-0.762	1.876	0.173	0.309	0.795	1.099	-1.313	0.094	0.579	-0.424	1.32	-1.117	1.504	-0.771	-1.064	1.13	-0.686	0.734	-0.252	0.06	-2.123	0.378	-0.039	0.266	0.888	0.587	0.113	-0.603	-0.86	-1.954	0.137	0.101	-0.612	2.312	-0.214	0.206	0.505	0.242	-1.922	-0.245	0.568	-1.301	-0.598	0.415	0.652	1.417	-1.13	-1.106	-1.899	0.055	0.553	0.419	0.394	-1.129	0.703	1.198	-0.837	-0.248	2.006	-1.009	0.018	-0.101	-0.033	1.206	0.628	1.105	-0.344	-0.861	-2.26	-1.125	1.407	-0.006	-0.231	0.17	0.818	-1.429	-0.336	-0.899	-1.477	-1.16	-0.18	-0.306	-0.546	-1.423	-0.708	2.377	0.186	0.262	0.95	0.76	-0.553	1.317	-0.055
UVRAG	PPI	1	10.569	-0.946	-1.974	-1.92	1.396	-1.138	-0.665	-0.572	0.558	0.141	-0.157	-1.313	-0.263	-1.724	-0.524	-0.66	1.302	0.074	-0.283	-1.297	-0.233	0.083	-0.277	0.953	-0.642	0.611	0.196	0.545	-0.07	-0.743	-0.442	0.462	0.364	-0.291	-0.125	-0.301	0.719	0.165	0.493	-0.063	0.229	-1.096	0.231	0.537	-0.214	0.005	0.455	-0.425	0.431	0.688	-0.37	-1.088	0.39	-0.977	-0.333	0.683	0.334	0.472	0.35	0.649	-0.936	0.567	0.141	0.911	0.686	-0.192	0.371	-0.898	-0.294	-0.008	-0.041	-0.712	-0.788	1.238	-0.191	-0.954	-0.756	0.482	0.387	-0.36	0.449	-0.764	-0.703	0.474	-0.71	-0.968	0.935	-1.018	1.711	0.042	-1.077	1.379	-0.189	0.792	0.99	0.322	0.289	-0.194	-1.765	-0.034	-0.777	0.019	0.064	-0.748	0.102	-0.761	-0.199	-0.158	-0.394	-0.783	-0.186	-1.198	0.983	0.526	-0.046	-0.853	0.332	-0.092	-0.158	-0.809	1.158	0.482	0.512	0.095	0.22	-0.153	-0.185	0.392	0.946	-0.776	0.422	0.902	0.395	1.053	-0.323	0.022	0.271	-1.379	-0.161	0.49	-0.506	-1.042	-1.129	-0.233	0.801	0.024	-0.769	-0.338	0.116	-0.538	-0.815	0.633	1.602	-0.022	0.262	0.293	-0.484	0.631	0.265	-0.094	0.097	0.013	0.264	0.328	-0.947	0.368	0.546	-0.849	-0.021	0.65	1.285	0.301	0.028	-0.34	-0.066	-0.331	0.223	-0.063	0.091	1.216	-0.585	-1.114	-0.226	0.201	0.757	0.408	1.307	0.579	-0.208	-0.874	-0.485	0.124	0.917	0.591	-0.65	0.624	-0.053	0.157	-0.176	-0.051	1.509	-0.612	0.057	-1.4	-1.635	0.333	0.356	-0.358	-0.504	-0.238	-0.333	1.027	0.156	-0.205	0.014	-0.057	-0.326	-0.209	-0.381	-0.176	0.606	-1.036	-0.396	0.083	-1.018	-0.291	0.984	-0.628	0.112	0.93	0.561	0.465	-0.678	0.107	-0.086	0.453	-0.371	-0.418	-0.514	0.064	-0.309	-0.636	0.502	0.313	0.047	0.054	-0.367	-0.298	-0.575	-0.943	-0.799	0.246	-0.134	-0.21	0.582	-0.353
CDKL1	target	1	4.378	-1.442	-0.794	-0.124	-0.055	-0.848	0.415	-0.167	0.95	-0.938	0.244	-0.181	-0.149	-0.755	0.033	0.373	0.295	0.119	-0.496	-0.069	-0.601	0.136	0.169	0.115	0.217	-0.076	-0.25	-0.34	-0.239	0.674	-0.597	0.558	0.452	-0.008	0.264	-1.085	-0.197	-0.027	-0.472	0.466	-0.736	0.51	0.416	0.708	0.013	0.199	0.143	-0.611	0.801	-0.514	-0.258	0.169	-0.221	-0.047	0.31	0.44	-0.156	0.37	0.017	0.373	0.193	-0.227	-0.167	-0.513	-0.156	-0.493	0.118	0.261	0.197	0.055	1.146	-0.084	0.07	-0.721	-0.171	-0.369	0.103	-0.02	0.256	0.71	-0.249	0.75	-0.383	0.628	0.175	0.044	-0.344	0.661	-0.205	-0.026	0.859	-0.358	-0.487	-0.189	0.226	-0.101	-0.791	-0.181	-0.452	0.565	-0.576	0.346	-0.07	-0.176	-0.744	-0.036	0.405	0.584	-0.008	-0.576	-0.158	0.032	-0.554	0.096	-0.004	0.568	-0.242	0.101	-0.338	-0.147	-0.238	0.707	0.621	0.811	0.048	-0.3	0.107	0.326	0.635	-0.34	-1.14	-0.363	0.274	-0.281	0.792	0.365	-0.068	-0.341	-0.52	-0.363	0.334	-0.345	-0.046	0.23	0.214	-0.099	-0.65	-0.16	-0.39	0.506	-0.076	0.093	0.551	0.387	-0.248	-0.278	-0.17	0.389	-0.21	0.045	0.159	-0.128	0.69	-0.33	-0.211	0.092	0.169	0.433	-0.841	0.037	-0.708	-0.293	0.058	0.519	0.68	0.801	-0.264	-0.351	0.291	-0.356	0.647	-0.441	0.108	0.182	0.453	0.027	0.345	0.204	0.246	-0.473	0.437	0.409	-0.038	-0.13	-0.525	0.024	0.014	0.057	-0.114	-0.267	0.133	0.113	0.102	0.248	0.016	0.501	-0.663	0.184	0.327	-0.696	0.467	0.18	-0.007	-0.136	-0.111	0.196	0.223	-0.382	0.554	-0.036	0.399	-0.451	0.096	-0.159	-0.197	0.237	-0.131	-0.254	-0.402	-0.181	0.227	0.813	0.027	-0.055	0.507	-0.246	-0.016	-0.386	0.38	-0.023	0.14	0.073	-0.026	0.518	-0.284	0.441	-0.102	0.68	-0.193	-0.231	0	0.628	0.405	-0.63	0.136	0.246
DFFA	PPI	1	5.811	-1.194	-1.88	-0.301	0.454	-1.13	-0.23	-0.838	0.561	-0.161	0.023	-0.236	0.116	0.827	-0.792	-0.9	0.019	-0.601	-0.44	-0.011	0.032	0.502	-0.077	-0.418	-0.425	0.596	0.152	0.053	0.376	-0.286	0.144	-0.641	1.705	0.235	0.297	-0.366	0.567	-0.528	-0.368	0.871	1.183	-0.486	-0.461	0.141	0.221	-0.774	0.01	0.389	-0.598	0.216	0.391	-0.299	-0.243	0.754	-0.059	0.29	-0.174	0.314	-0.072	0.038	-0.9	-0.307	0.232	-0.254	0.087	0.557	-0.302	-0.173	1.161	0.01	-0.104	-0.123	-0.311	-0.396	0.782	0.031	-0.25	0.573	-0.281	-0.064	0.738	0.377	-0.224	0.258	-0.641	-0.001	-0.027	0.658	0.557	-0.141	0.094	0.008	-0.162	-0.992	-0.311	-0.107	0.543	0.139	-0.298	0.109	0.763	-0.158	0.527	0.746	0.491	-0.499	0.353	-0.295	0.299	0.087	0.324	0.05	-0.417	0.503	-0.315	-1.241	-0.595	0.04	-0.933	0.227	-0.405	0.329	-0.891	0.511	0.185	-0.338	0.472	0.735	0.164	0.366	0.687	0.135	-0.006	-0.176	0.384	-0.869	-0.032	-0.768	0.113	0.715	0.377	0.503	0.113	0.018	0.889	0.498	-0.46	0.151	-0.756	0.059	0.303	-0.395	-0.337	0.074	0.344	0.453	-0.209	-0.41	0.276	0.028	0.76	0.12	0.656	-0.102	0.097	-0.472	0.005	0.15	0.12	-0.883	0.394	-0.598	-0.405	0.15	-0.439	-1.148	0.412	0.039	-0.355	0.434	0.518	0.413	0.012	0.104	0.101	0.178	0.211	0.076	0.079	1.001	0.237	0.181	0.792	-0.153	0.239	-0.207	-0.305	-0.262	-0.374	-1.14	-0.506	-0.142	-0.288	0.454	0.178	-0.368	-0.616	0.178	0.331	-0.604	0.056	0.15	-0.387	-0.162	-0.478	-0.851	0.3	0.144	-0.196	-0.72	-0.067	-0.752	-0.055	-0.02	0.033	0.503	-0.331	0.434	0.072	0.624	0.066	0.368	-0.747	-0.373	-0.007	-0.383	0.489	-0.147	-0.381	-1.017	-0.604	0.141	0.596	0.801	-0.204	-0.262	-0.124	0.406	0.266	0.496	0.67	0.06	0.111	0.748	-0.225	-0.14
HFL3	PPI	1	3.301	-0.12	0.331	0.115	0.129	0.602	0.168	0.177	-0.104	-0.23	0.143	-0.087	-0.524	-1.315	0.19	0.503	-0.112	0.543	-0.5	-1.037	0.316	0.799	0.149	0.503	-0.076	-0.223	0.267	0.324	0.584	0.261	0.218	0.398	0.347	-0.289	-0.331	0.148	0.173	-0.153	0.421	-0.469	0.282	0.616	0.401	0.044	-0.88	-0.104	0.458	-0.01	0.004	-0.001	-0.58	-0.725	-0.003	-0.26	0.038	0.373	0.745	-0.05	-0.581	-0.168	0.708	-0.622	0.488	0.42	-0.288	0.058	-0.151	0.565	0.038	-0.058	-0.043	-0.289	-0.212	0.123	-0.248	0.162	0.044	0.5	0.304	0.28	0.26	0.237	0.317	0.036	0.178	0.135	-0.264	-0.083	-0.364	0.136	-0.061	0.039	0.365	0.322	0.305	-0.445	-0.34	-0.235	-0.164	0.099	0.235	-0.604	-0.363	0.801	-0.421	-0.37	0.555	-0.168	0.011	0.289	0.362	0.245	0.264	0.267	0.687	0.618	-0.037	0.275	0.505	0.434	0.451	0.137	-0.264	-0.424	0.037	-0.332	0.123	-0.198	0.018	0.048	-0.206	0.073	0.378	0.14	0.047	0.584	0.178	0.469	-0.003	-0.31	0.204	-0.423	0.345	-0.094	-0.959	0.191	0.206	-0.659	-0.185	0.204	-0.14	0.129	0.79	-0.494	0.342	-0.433	0.385	-0.201	0.436	-0.153	0.019	0.083	0.023	0.118	-0.598	-0.62	-0.047	0.404	-0.375	-0.356	0.148	0.575	-0.018	-0.152	-0.161	0.533	-0.421	-0.112	-0.015	0.337	0.193	-0.034	-0.932	-0.317	-0.011	-0.29	0.528	0.271	-0.012	0.503	0.008	0.448	-0.808	-0.517	0.098	-0.191	0.164	-0.346	0.048	-0.209	-0.216	-0.405	0.224	-0.124	-0.502	-0.475	-0.191	0.123	0.146	-0.517	0.362	-0.598	-0.217	0.607	-0.288	-0.231	0.056	-0.181	0.326	-0.443	0.577	0.179	-0.565	-0.41	-0.412	0.108	0.084	-0.034	0.497	0.117	-0.008	0.563	-0.345	0.075	0.327	0.067	-0.289	-0.215	0.01	-0.036	-0.515	0.229	0.169	-0.128	0.044	0.231	0.487	-0.816	-0.245	0.191	-0.2	0.416	-0.181	-0.053	-0.247	-0.4
NPHS2	PPI	1	6.696	-0.765	-0.988	-1.418	0.176	1.228	0.539	0.53	-0.428	-1.16	-0.281	-0.115	0.337	1.098	0.345	-0.616	-0.064	-0.98	0.416	-0.072	-0.266	-0.06	-0.306	-1.618	0.249	-0.186	-0.14	-0.644	-0.478	-0.049	-0.047	-1.006	0.35	-0.221	0.054	0.686	0.321	-0.157	-0.298	0.305	-0.382	-0.253	-0.058	-0.359	-0.972	-0.113	-0.215	0.661	0.672	0.71	0.987	-1.256	0.586	-0.08	0.81	0.877	0.691	-1.276	1.558	0.19	0.138	0.53	0.784	-0.094	0.006	0.97	-1.266	0.749	-0.915	0.978	-0.156	0.872	0.447	0.38	0.587	0.899	-0.067	-0.565	1.14	-0.688	0.387	-0.149	0.035	-0.589	0.164	0.816	0.239	-0.429	-0.99	0.819	-0.962	0.343	0.036	-0.771	0.097	-0.051	-0.442	-0.257	0.729	0.314	0.605	0.701	-0.32	0.39	0.927	0.339	-0.497	0.771	-0.728	-0.108	0.174	-0.557	0.294	-0.164	0.191	0.115	0.314	-0.223	0.11	0.399	-0.424	0.153	-0.135	0.011	-0.2	-0.496	0.518	0.055	-0.508	0.158	-0.944	0.216	-0.492	0.193	-0.117	0.405	-0.273	-0.24	-0.386	-0.182	-0.051	0.458	0.402	-0.046	0.502	-0.875	-0.475	-0.485	0.307	0.887	0.073	-0.658	0.591	0.227	0.689	0.198	0.347	-0.876	-0.169	-0.621	0.473	0.5	-0.221	-0.021	0.341	-0.341	-0.222	0.157	0.422	0.281	0.504	0.4	0.62	0.097	0.177	-0.958	-0.251	0.574	-0.209	-0.305	-0.024	0.442	0.581	-0.03	0.961	-0.373	-0.126	-0.632	0.06	-0.892	0.155	-0.798	0.507	-0.544	-0.671	1.329	0.172	-0.371	-0.526	-0.181	0.631	0.694	-0.293	0.132	-0.898	0.347	0.532	0.143	0.963	-0.136	1.16	0.452	-0.375	0.314	0.411	-0.765	-0.549	0.277	0.626	-0.418	0.054	-0.039	-0.554	0.319	0.232	-0.545	0.455	0.871	-0.404	0.029	-0.189	0.151	-0.293	-0.004	0.22	0.59	-0.029	0.178	-0.487	-0.091	0.35	-0.364	-0.444	-0.447	0.171	-0.354	0.484	-0.114	0.302	0.257	0.285	-0.072	-0.356	0.397	0.436	0.099
SRP14	PPI	1	2.476	-0.063	-0.583	-0.431	-0.422	0.027	-0.278	0.798	-1.278	-0.209	-0.172	-0.189	0.029	0.443	-0.559	0.584	1.35	-1.16	2.252	0.148	1.02	-5.319	-2.789	3.993	-1.542	0.695	1.162	-0.287	1.441	1.197	-0.261	0.218	0.146	-0.017	1.288	-0.116	-0.909	1.46	-0.852	-0.671	0.267	0.826	0.241	0.888	0.045	0.459	1.286	-0.425	-0.485	0.039	0.574	0.026	0.596	-0.331	0.36	1.217	0.518	-0.142	0.113	0.436	0.224	0.115	0.336	-0.378	-0.344	0.117	0.351	-0.368	-0.727	-0.093	-0.726	0.459	-0.577	-0.048	-0.2	-0.036	-0.228	-0.837	0.582	-0.179	0.261	0.113	-0.137	-0.471	0.369	-0.042	0.083	-0.247	-0.454	-0.068	0.109	0.466	-0.032	0.108	-0.245	-0.06	-0.288	0.192	0.433	-0.029	0.035	0.043	0.872	-0.306	0.529	0.289	-0.693	0.029	0.047	-0.349	0.469	-0.447	-0.253	-0.043	-0.565	-0.006	-0.333	-0.04	-0.412	-0.161	0.803	0.143	-0.032	-0.24	-0.019	-0.348	0.054	-0.117	-0.052	0.02	0.32	0.403	0.297	-0.229	0.269	-0.261	0.425	-0.017	-0.136	-0.18	0.425	-0.423	0.268	0.229	0.048	0.294	-0.046	-0.343	0.08	0.056	-0.088	-0.088	0.023	-0.757	0.065	0.289	-0.212	-0.611	0.143	0.166	0.458	-0.14	0.164	-0.118	0.281	-0.082	0.097	-0.241	-0.03	-0.072	0.25	-0.027	0.335	-0.166	-0.314	-0.362	-0.167	-0.384	0.143	0.209	-0.127	-0.264	0.031	0.086	-0.373	0.198	-0.254	-0.246	0.259	0.389	0.024	-0.078	0.107	-0.123	0.153	-0.016	-0.183	-0.043	0.237	-0.096	-0.196	0.058	0.344	0.132	-0.438	-0.174	-0.197	0.487	-0.05	0.383	0.271	-0.165	-0.149	-0.403	0.192	-0.524	0.226	-0.594	0.577	0.227	-0.174	0.085	-0.088	-0.022	-0.23	-0.163	-0.522	-0.129	-0.337	-0.4	0.768	0.122	0.16	-0.103	-0.064	0.051	0.163	-0.053	-0.141	-0.111	-0.08	-0.503	-0.554	-0.099	-0.211	0.38	-0.276	0.022	-0.099	-0.001	-0.006	0.351	-0.336	0.043	0.168	0.298
TCEA2	PPI	1	4.023	-0.481	-1.123	0.284	0.177	-0.244	-0.147	-0.443	0.013	0.738	0.606	-0.304	0.271	0.04	0.515	0.475	0.087	0.016	-0.274	-0.007	-0.102	0.342	-0.805	0.352	0.367	-0.818	-0.503	-0.321	-0.457	0.154	0.296	0.436	1.483	-0.095	0.289	-0.732	0.075	0.489	0.36	0.455	-1.077	-0.47	0.443	-0.044	0.107	-0.11	-0.619	-0.088	0.269	-0.064	0.077	0.045	-0.563	-0.12	-0.309	-0.066	-0.476	-0.227	0.463	0.383	-0.179	-0.123	-0.623	0.437	-0.158	-0.021	0.224	-0.224	-0.031	0.756	-0.229	0.064	0.146	-0.457	0.227	-0.154	0.518	-0.166	-0.105	0.619	0.092	-0.218	0.133	0.627	-0.12	-0.143	-0.049	-0.255	0.203	0.059	-0.204	0.726	-0.34	-0.083	-0.18	0.024	0.393	-0.169	0.178	0.091	0.829	0.196	0.03	-0.044	0.242	-0.321	0.399	-0.725	0.583	0.059	-0.854	-0.046	-0.616	0.346	-0.136	-0.064	0.059	0.287	-0.206	0.364	0.15	-0.585	-0.05	0.125	-0.016	-0.486	-0.433	0.125	-0.154	0.392	0.051	-0.395	-0.575	0.146	0.094	-0.17	-0.003	-0.44	-0.373	-0.497	0.042	-0.124	-0.678	-0.551	-0.161	0.13	0.767	0.208	-0.491	-0.331	-0.046	-0.081	0.032	-0.764	0.584	0.504	-0.362	-0.132	0.185	-0.359	-0.735	0.727	-0.183	0.155	0.386	-0.028	0.132	-0.012	-0.104	0.274	0.045	0.307	-0.006	-0.347	-0.082	0.601	-0.168	-0.563	0.047	-0.357	0.305	0.456	0.397	0.074	0.349	0.448	0.509	0.173	0.034	0.432	0.045	-0.32	0.029	0.61	-0.446	0.222	-0.346	0.422	-0.119	-0.472	-0.046	-0.335	-0.449	0.394	0.279	0.56	0.01	0.251	0.482	-0.123	-0.028	0.728	0.36	0.048	0.241	-0.28	0.313	0.26	0.576	0.339	-0.533	-0.384	-0.27	-0.209	-0.184	0.123	-0.007	0.489	-0.447	0.073	0.069	0.045	-0.253	-0.086	0.109	0.06	0.684	-0.229	0.096	-0.156	-0.31	-0.076	-0.642	-0.207	0.43	0.079	-0.287	-0.195	-0.412	-0.187	-0.245	-0.077	0.08	0.407	-0.485	-0.049
OPRM1	target	1	6.272	0.991	-1.252	-0.559	0.404	-0.62	-0.326	1.752	0.528	-0.976	0.744	0.142	-0.832	-0.096	-0.024	0.401	-0.366	0.274	-0.527	-0.917	-0.255	0.086	-0.491	0.687	0.588	0.597	-0.076	-0.153	-0.589	-0.92	0.538	0.234	-0.671	-0.768	0.239	-0.374	0.744	0.463	-0.114	-0.685	0.46	-0.77	0.086	-1.164	0.38	-0.098	-0.322	0.35	0.022	1.034	-0.571	0.585	-0.048	-0.837	0.051	-0.19	0.475	0.333	-0.291	0.979	-0.149	-0.23	0.059	0.338	0.51	0.346	0.475	0.458	0.178	-0.041	0.269	0.512	0.501	-0.091	-0.73	-0.782	-0.05	0.95	0.375	-0.38	0.338	-0.192	0.277	-1.006	-0.051	0.173	-0.409	0.291	-0.37	-0.014	0.348	0.558	-0.646	-0.395	0.313	0.5	-0.409	0.038	-0.396	0.293	0.273	-0.318	-0.024	-0.171	0.37	-0.297	-0.001	-0.667	0.145	-0.255	-0.228	0.586	-0.386	-0.136	-0.061	-0.353	0.545	0.702	-0.037	0.546	-0.188	0.67	0.546	-0.21	0.182	0	-0.366	-0.089	-0.377	0.284	0.141	-0.603	-0.598	-0.558	0.641	-0.521	0.188	-0.506	-0.425	-0.408	0.297	0.089	-0.332	-0.324	-0.05	-0.43	0.273	-0.251	-0.494	-0.253	0.667	-0.254	-0.328	-0.314	-0.463	0.279	-0.277	0.266	0.637	-0.426	-0.367	0.155	-0.044	0.654	-0.207	-0.747	0.742	-0.04	0.727	0.183	1.008	1.011	-0.211	-0.334	0.481	-0.068	0.438	-0.265	0.291	0.39	0.758	0.552	-0.893	0.259	-0.066	0.204	0.884	-0.091	-0.237	-0.034	-1.253	0.561	0.131	-0.361	-0.391	-0.198	-0.266	-0.164	-0.38	0.152	0.506	0.667	-0.055	-0.475	0.429	0.322	-0.393	0.206	-0.172	-0.259	-0.08	-0.266	-0.695	0.368	-0.449	0.046	-0.496	-0.35	-0.564	0.462	-0.03	0.227	-0.212	-0.041	-0.2	0.515	0.429	0.113	0.923	-0.206	0.225	-1.029	0.804	-0.164	-0.009	0.202	0.402	0.02	0.125	-0.437	-0.029	-0.295	-0.918	0.208	-0.104	0.486	0.237	-0.538	0.519	0.179	0.708	0.008	-0.023	-0.065	1.035	-0.992
SLC5A8	target	1	7.762	0.212	-1.045	-0.665	0.382	-1.509	-0.515	2.119	1.515	-3.72	1.304	-1.001	0.264	-0.621	0.596	1.35	0.011	-0.457	0.355	0.403	-1.793	-0.454	0.841	1.087	0.802	1.13	0.473	-0.417	0.161	-3.072	0.792	-0.355	-1.089	-1.32	0.444	0.255	1.765	-0.847	0.393	-0.311	0.56	-1.371	-0.89	0.217	0.68	-0.624	-0.056	-0.522	0.006	0.432	0.574	1.055	-0.944	-0.764	-1.06	0.546	-0.416	-0.669	0.077	-0.956	-0.885	-0.437	0.315	1.339	0.231	1.594	0.947	-0.354	-0.052	-0.066	0.949	-0.181	0.11	0.345	-0.024	0.449	-0.083	-0.496	0.356	-1.317	0.891	-0.677	0.707	-0.072	-0.308	0.961	0.583	0.43	0.354	0.669	1.009	-0.291	0.232	-0.931	0.737	-0.411	-0.16	-0.314	-0.815	0.673	0.643	0.431	0.745	-0.366	0.771	-0.084	0.593	-0.953	-0.188	0.445	0.238	-0.642	-0.83	1.312	0.761	-0.325	0.259	0.895	0.129	-0.306	0.307	-0.487	0.629	0.046	-0.53	-0.289	-0.444	0.337	-1.102	0.245	0.196	1.472	0.93	-0.499	-0.413	-0.191	0.279	-1.12	-0.858	-0.021	-0.512	-0.163	0.087	-0.461	-0.138	0.8	-0.482	0.362	-0.306	-0.056	0.659	-1.572	-0.211	0.186	-0.463	0.225	0.158	-0.045	-0.532	-1.253	-0.907	0.599	0.089	-0.628	0.453	-0.825	0.313	-0.337	0.524	-0.167	-0.753	-0.514	-0.716	-0.258	0.033	0.147	-0.024	0.217	0.647	-0.791	-0.006	0.66	0.117	0.148	0.237	-0.238	-0.203	-0.317	-0.025	-0.164	-0.916	-0.535	0.379	0.621	0.22	1.498	-0.63	-0.385	0.45	-0.373	0.291	-0.564	0.448	0.456	0.002	-0.599	-0.78	-0.219	-0.266	-0.212	-0.536	-0.953	-0.576	-0.108	1.289	0.587	-0.543	-0.164	0.622	-0.949	-0.28	-1.341	1.052	-0.265	0.276	0.931	0.063	-0.417	1.065	-0.145	-0.108	-0.409	0.129	0.439	0.213	0.473	0.956	-0.291	-0.321	1.002	-0.02	0.654	0.203	0.358	-0.358	-0.656	-0.504	-0.313	-0.005	0.28	0.582	-1.075	-0.273	-0.219	-0.732	-1.109
SSSCA1	PPI	1	3.344	-0.481	-0.682	-0.94	0.174	-0.418	-0.312	0.364	-0.957	-0.029	-0.359	-0.223	-0.162	1.046	-0.818	-1.137	0.135	-0.053	-0.013	-0.304	0.058	-0.45	-0.763	0.167	-0.634	0.084	-0.206	-0.003	-0.159	-0.254	0.383	0.358	0.486	0.09	-0.123	-0.902	0.13	-0.065	-0.334	-0.578	0.288	-0.57	0.752	-0.011	0.35	-0.319	-0.41	0.033	0.177	-0.499	-0.139	-0.109	0.662	-0.462	0.049	0.061	-0.58	-0.356	-0.684	-0.398	-0.283	0.017	0.044	-0.585	-0.489	0.128	0.109	-0.178	-0.222	0.514	-0.092	0.019	-0.572	0.296	0.381	-0.541	0.384	0.252	-0.032	-0.286	0.409	0.167	-0.054	-0.472	0.182	0.186	-0.02	-0.394	0.322	0.203	-0.15	0.076	0.236	-0.016	-0.216	-0.11	0.226	-0.243	-0.556	-0.134	-0.163	0.086	0.584	-0.411	-0.061	-0.157	-0.455	-0.078	0.3	-0.018	-0.867	0.229	-0.368	0.239	0.37	-0.569	0.064	0.266	0.083	-0.153	0.449	-0.182	-0.003	-0.335	0.446	-0.139	0.105	0.589	-0.17	-0.663	-0.007	-0.07	0.786	-0.816	-0.215	-0.141	-0.47	0.032	-0.053	-0.013	-0.535	0.218	-0.181	0.018	0.027	-0.41	0.158	-0.324	-0.026	-0.064	-0.025	0.431	-0.287	0.351	0.44	0.306	-0.34	0.235	0.142	0.231	-0.069	0.022	-0.275	-0.982	-0.406	-0.338	-0.44	0.079	0.033	0.196	-0.238	0.033	-0.067	-0.328	-0.36	0.207	0.509	0.033	-0.113	0.268	0.141	0.377	-0.314	0.066	-0.369	-0.371	0.312	-0.082	-0.289	0.369	0.108	0.26	0.261	0.017	-0.235	-0.493	-0.423	-0.206	0.043	0.562	-0.086	-0.393	-0.146	0.139	-0.024	0.342	-0.16	0.005	-0.357	0.055	0.643	0.266	-0.283	-0.625	0.472	-0.245	0.109	0.314	0.484	-0.081	-0.02	0.031	0.029	-0.074	0.406	0.589	0.173	0.549	0.328	0.335	-0.264	-0.662	0.081	0.391	0.112	0.22	0.211	-0.078	0.023	-0.153	-0.285	-0.006	0.456	0.359	-0.064	0.135	0.245	0.302	0.125	-0.064	0.178	-0.043	0.189	0.338	-0.39	0.354
FSTL3	PPI	1	3.507	-0.4	0.764	-1.812	0.235	0.006	-0.645	0.483	-1.052	-0.742	0.236	0.137	0.099	1.373	0.451	1.076	-0.791	0.509	-0.106	0.515	1.32	1.187	-0.558	-0.469	-0.717	-0.436	0.749	0.436	0.393	-0.222	0.111	0.162	-0.616	-0.989	0.012	-0.559	0.339	0.103	0.393	0.387	-0.432	-0.183	0.023	0.11	0.295	0.488	0.255	-0.421	-0.371	0.448	-0.254	-0.414	-0.078	-0.627	-0.206	-0.099	0.053	-0.159	-0.014	0.305	-0.462	-0.313	0.913	0.423	0.002	-0.261	-0.393	-0.002	-0.223	0.254	0.035	-0.174	0.603	0.091	-0.129	0.081	0.889	0.178	0.118	-0.307	0.078	0.051	-0.361	-0.535	-0.392	0.054	0.143	-0.167	-0.006	0.514	0.36	-0.008	-0.276	0.39	-0.361	-0.044	-0.1	0.213	-0.178	-0.047	-0.261	-0.796	0.735	0.261	-0.483	-0.018	0.387	-0.233	-0.108	0.476	-0.482	0.218	-0.086	0.425	-0.023	0.09	-0.205	-0.001	0.525	0.307	0.249	-0.312	-0.248	-0.025	-0.284	-0.01	-0.05	-0.513	0.329	0.078	0.06	-0.131	0.134	-0.094	0.255	0.816	0.193	0.117	-0.243	0.395	-0.128	0.668	0.391	-0.364	-0.237	-0.584	-0.164	-0.882	0.162	0.038	-0.095	-0.359	-0.002	-0.061	-0.045	0.274	-0.035	-0.12	-0.691	0.405	0.079	-0.49	-0.044	0.441	-0.354	-0.112	0.111	0.259	0.349	0.066	0.448	-0.02	0.179	0.227	-0.109	0.074	0.954	0.173	0.376	0.234	0.024	-0.08	-0.069	0.099	-0.402	0.117	0.474	-0.176	0.213	0.147	0.359	0.038	0.374	0.323	-0.195	-0.209	0.155	0.24	0.133	-0.381	0.17	0.231	-0.063	-0.095	0.166	-0.075	0.262	0.28	-0.098	-0.129	-0.474	-0.068	0.216	-0.106	0.365	-0.117	0.104	-0.398	-0.042	-0.168	-0.457	-0.12	0	0.434	-0.235	-0.26	0.321	0.003	-0.12	-0.297	0.276	-0.102	-0.104	-0.02	0.36	0.234	0.235	-0.187	0.321	-0.081	0.58	-0.404	-0.345	0.09	0.072	-0.068	-0.067	0.095	0.112	0.188	-0.574	-0.471	0.047	0.145	-0.111	-0.251
GNRH1	PPI	1	1.398	-0.565	-0.272	-0.068	-0.04	-0.22	0.127	-0.362	-0.07	-0.026	-0.077	0.103	0.056	0.097	0.152	0.317	-0.316	-0.106	-0.07	0.108	-0.187	-0.005	-0.111	-0.157	-0.1	-0.508	0.112	0.014	-0.004	-0.046	-0.103	0.462	-0.07	0.1	-0.002	-0.14	-0.147	0.041	0.036	0.246	0.049	-0.11	-0.384	0.071	-0.076	-0.046	0.114	0.237	0.167	0.167	-0.234	-0.034	-0.122	0.02	-0.163	-0.254	-0.191	0.124	-0.081	-0.144	0.222	-0.191	0.031	0.038	-0.131	-0.186	-0.085	-0.088	0.076	0.05	0.04	0.055	0.38	-0.257	-0.27	0.224	0.214	0.217	0.226	0.007	-0.14	0.356	-0.198	0.08	-0.072	-0.05	0.198	0.131	-0.07	0.118	0.145	0.003	-0.433	-0.027	-0.082	0.014	0.181	0.124	0.336	-0.416	-0.006	0.423	0.133	0.098	0.354	-0.135	0.062	0.241	-0.003	-0.131	0.268	-0.225	-0.326	-0.15	-0.19	0.382	-0.073	0.124	-0.21	0.423	-0.086	0.14	-0.151	-0.187	-0.043	0.271	-0.021	-0.002	0.288	0.083	0.261	0.244	-0.371	0.147	0.04	-0.143	-0.064	0.093	0.069	-0.069	0.017	-0.086	0.063	0.181	-0.057	-0.174	-0.026	-0.044	0.209	-0.193	-0.14	0.3	-0.222	0.214	-0.134	-0.036	-0.014	0.037	-0.113	0.008	-0.035	0.518	0.28	-0.242	-0.144	0.206	-0.331	-0.046	0.291	-0.265	-0.156	-0.39	-0.091	-0.122	-0.197	0.008	-0.016	-0.14	-0.017	0.594	0.35	-0.331	-0.017	-0.013	-0.516	0.106	-0.011	-0.134	-0.031	-0.144	-0.062	-0.097	-0.036	-0.064	-0.462	-0.022	0.405	-0.091	-0.133	0.067	0.262	0.167	0.169	0.014	0.154	-0.05	0.35	0.002	0.11	0.143	-0.302	0.303	-0.089	0.059	0.181	-0.254	0.037	-0.249	-0.004	0.086	0.011	-0.05	0.015	0.057	0.098	0.12	-0.094	-0.191	0.231	-0.358	0.107	0.197	-0.171	-0.184	-0.233	-0.163	-0.001	-0.192	-0.022	-0.356	-0.225	0.039	0.311	0.201	-0.104	-0.409	0.013	-0.06	-0.001	0.088	0.278	-0.085	-0.274	-0.157	-0.499	-0.129
ENSG00000279782	PPI	1	1.749	-0.319	0.243	-0.009	0.334	0.079	0.05	-0.282	0.574	-0.648	0.332	-0.145	-0.066	-0.676	0.205	0.802	0.21	0.187	0.192	0.191	0.455	0.062	-0.249	0.656	0.505	-0.148	-0.363	-0.628	-0.171	-0.089	-0.015	0.365	0.418	-0.514	-0.599	0.556	-0.526	-0.379	0.42	-0.128	-0.212	0.161	0.321	-0.384	0.222	-0.172	-0.128	0.093	0.14	0.234	0.091	-0.291	-0.126	-0.174	-0.305	-0.127	-0.278	0.009	-0.336	0	-0.068	0.135	0.04	-0.089	-0.056	0.251	0.303	-0.275	-0.319	-0.137	0.234	0.082	0.15	-0.053	0.223	0.026	0.323	0.057	0.265	-0.649	-0.076	-0.168	0.007	-0.238	-0.004	0.05	0.412	-0.067	0.135	0.142	0.101	0.482	0.022	0.143	-0.144	-0.243	0.022	-0.187	-0.169	-0.03	-0.363	-0.189	0.01	-0.133	0.032	0.033	-0.108	-0.099	-0.008	0.005	0.289	0.163	0.052	-0.13	-0.023	-0.011	0.072	-0.194	-0.072	0.2	0.109	0.191	-0.096	-0.118	0.227	0.214	-0.285	-0.129	0.102	0.252	-0.013	0.091	0.015	-0.053	0.228	-0.057	-0.097	-0.301	0.034	0.084	0.074	0.194	0.621	-0.238	-0.158	0.12	-0.307	-0.484	-0.083	-0.072	0.026	-0.312	0.003	0.281	0.127	-0.426	-0.175	-0.158	0.064	-0.053	-0.104	0.42	0.176	0.066	0.585	0.185	0.297	-0.118	-0.154	-0.143	-0.114	0.283	0.122	0.217	0.535	0.227	-0.112	0.106	0.009	-0.431	-0.436	-0.343	0.053	0.118	-0.036	-0.241	-0.089	-0.336	-0.259	0.234	0.487	0.192	0.183	-0.432	0.048	-0.022	-0.191	0.352	0.192	0.319	0.002	0.011	-0.172	-0.119	-0.119	-0.504	0.104	0.124	-0.183	0.019	0.025	0.027	-0.35	-0.074	-0.408	-0.138	-0.057	0.403	0.286	-0.196	0.157	0.223	-0.018	0.154	-0.074	0.532	0.032	0.023	-0.1	-0.418	0.18	-0.263	0.425	0.519	-0.041	0.116	-0.623	0.432	-0.225	0.051	-0.078	0.231	0.026	0.297	0.149	0.399	-0.071	0.171	0.11	0.49	-0.054	0.031	0.219	0.273	0.022	0.32
LTB4R	PPI	1	6.065	0.086	-1.212	-1.993	0.191	-0.844	-0.432	1.701	-0.105	-2.47	0.673	-0.465	1.573	1.196	0.891	-0.843	0.266	-0.951	-0.057	0.31	-2.229	-0.914	0.703	-0.298	0.184	-0.389	0.199	-0.518	-0.717	-0.84	-0.068	-0.307	-0.158	-0.818	-0.898	-0.818	1.193	-0.314	0.815	0.621	1.961	-0.883	-1.089	-0.179	0.582	-0.598	-0.183	0.224	-0.389	0.89	-0.729	0.302	-0.478	-0.134	-0.152	-0.46	-0.396	-0.05	1.055	0.108	0.51	-0.843	1.342	0.226	-0.14	0.02	-0.156	-0.269	-0.123	0.094	0.242	-0.244	0.938	1.15	-0.175	0.317	-0.542	-0.172	0.023	0.43	0.108	0.696	0.72	-0.568	0.4	0.203	0.373	0.709	-0.005	0.358	0.009	0.56	-0.173	-0.495	0.363	0.816	-0.495	0.92	0.914	-0.286	0.727	0.513	-0.098	0.497	0.36	0.031	-0.413	-1.139	-0.081	-0.078	0.444	0.446	0.537	-0.086	-0.506	0.408	-0.694	-0.432	0.6	-0.223	-0.086	0.3	-0.644	0.477	0	0.236	-0.519	-0.14	-0.403	-0.007	0.616	-0.523	-0.662	0.455	-0.52	-0.594	-0.522	0.543	0.548	-0.771	-0.114	0.245	0.615	-1.219	-0.098	0.168	0.223	-0.098	-0.536	0.672	-0.475	0.522	-0.257	0.24	-0.146	-0.155	-0.544	-1.282	0.361	-0.692	0.416	-0.166	-0.556	0.647	-0.391	-0.262	-0.458	-0.639	0.355	0.115	0.501	0.219	0.305	-0.879	-0.101	-0.097	0.353	-0.539	0.248	0.788	0.628	-0.232	0.512	0.089	0.269	0.991	0.357	0.215	-0.265	-0.066	-0.834	0.258	0.234	-0.189	0.274	-0.202	0.641	0.087	-0.268	-0.172	-0.264	0.961	0.441	-0.021	0.572	0.362	0.264	0.444	-0.29	0.505	0.269	-0.236	-0.116	0.778	-0.035	-0.306	0.162	0.222	0.405	-0.292	0.667	-0.826	-1.256	0.501	0.334	0.093	0.006	-1.208	-0.403	-0.413	-0.462	0.575	-0.47	-0.324	0.39	-0.148	-0.127	0.018	0.166	0.032	-0.475	-0.06	-0.802	-0.16	-0.475	-0.399	-0.499	-0.513	-0.549	0.769	-0.22	-0.122	-0.13	1.444	-0.211	-0.117
MAP2K5	target	1	5.866	-1.2	-0.338	-0.694	0.171	-0.649	-0.138	0.035	0.524	-0.607	1.514	0.417	0.09	-0.449	-0.275	0.736	0.166	0.452	-0.19	0.302	-0.195	0.282	-0.245	-0.267	0.369	0.69	-0.333	1.014	-0.605	0.085	-0.391	0.492	0.018	-0.014	0.429	-0.713	0.148	-0.019	-0.116	-0.267	0.308	-0.239	-0.168	0.045	0.371	-0.503	-0.13	-0.859	-0.469	-0.67	-0.053	0.663	-0.763	-0.681	-0.991	-0.305	0.187	0.496	0.111	0.511	0.056	-0.052	0.287	0.149	0.619	-0.341	-0.396	0.119	-0.418	-0.194	-0.068	-0.357	0.082	0.62	0.916	-0.637	-0.446	-0.697	0.231	0.278	-0.276	0.35	-0.082	-0.597	0.256	-0.392	-1.004	0.644	0.176	-1.185	-0.14	1.17	0.224	-0.258	-0.022	0.361	-0.448	-0.035	0.3	0.364	-0.044	-0.466	-0.277	-0.526	-0.284	1.008	0.237	-0.49	-0.192	-0.614	-0.16	0.483	0.911	0.831	-0.259	-0.139	0.6	-0.861	-0.284	-0.696	0.214	-0.405	0.858	0.52	0.935	0.391	-1.272	0.093	0.927	-0.634	0.047	1.109	0.515	-0.437	0.562	0.072	-0.679	-1.142	0.454	0.224	0.726	-0.55	-0.288	0.2	-0.294	-0.33	-0.545	-0.095	-0.393	-0.218	-0.027	0.575	-0.46	0.679	-0.249	-0.462	0.147	0.153	0.814	0.434	-0.027	0.457	0.148	0.221	-0.617	0.141	0.694	0.213	0.246	-0.309	-0.086	-0.512	-0.346	-0.033	-0.158	0.62	-0.726	-0.393	0.223	0.44	0.278	-0.158	-0.01	0.471	0.216	0.78	0.264	-0.053	0.011	0.939	0.299	-0.063	-0.525	-0.568	0.322	0.789	-0.279	0.289	-0.183	1.087	0.317	0.269	0.167	0.232	-0.69	-0.511	-0.965	-0.575	-0.566	1.106	-0.392	0.844	0.134	-0.394	-0.076	-0.564	-1.324	-0.225	-0.04	0.555	-0.292	-0.333	0.228	0.203	-0.592	-0.632	-0.15	0.203	0.741	0.44	-0.432	-0.349	-0.166	-0.566	-0.308	0.535	0.3	0.052	-0.194	-0.432	-0.071	0.346	-0.171	-0.062	-0.753	0.312	-0.366	0.299	0.153	0.056	0.428	0.862	-0.722	-0.368	-0.34	0.021
NMUR2	PPI	1	5.115	-0.696	-1.652	-0.489	0.355	-0.976	-0.228	1.031	1.271	-1.939	0.693	0.228	0.002	-0.841	0.425	0.163	-0.259	-0.323	-0.893	-0.022	-1.382	-0.415	0.343	0.143	-0.082	0.478	-0.325	0.36	0.31	-0.306	0.363	0.736	-0.92	-0.266	-0.484	0.415	0.998	0.367	-0.223	-0.624	0.905	-0.238	-0.447	0.145	0.584	0.598	-0.25	-0.205	-0.459	0.92	-0.118	0.464	0.327	0.268	0.25	0.067	0.86	-0.63	0.713	-0.084	0.479	-0.791	0.714	0.614	0.075	-0.724	-0.162	0.373	-0.243	-0.478	-0.048	-0.485	-0.196	0.767	0.215	-0.493	-0.563	0.36	-0.162	-0.094	0.39	-0.249	0.343	-0.496	0.367	0.375	0.418	-0.288	-0.278	-0.086	0.25	-0.476	-0.577	0.402	0.321	0.123	-0.205	0.335	0.233	-0.166	0.315	0.336	-0.162	0.011	-0.44	-0.112	-0.534	-0.103	-0.081	0.189	0.359	0.55	-0.566	0.368	-0.139	0.258	0.21	-0.071	-0.222	0.838	0.608	-0.52	-0.059	0.247	0.818	0.427	-0.242	-0.192	-0.588	-0.222	-0.242	0.22	0.311	0.474	0.583	0.06	-0.074	0.731	-0.636	-0.158	0.237	0.756	0.352	-0.336	-0.932	-0.249	-0.994	0.114	-0.338	0.128	-0.252	-0.155	0.158	0.141	-0.587	-0.391	-0.558	-0.99	0.409	-0.473	-0.433	-0.266	0.223	0.386	-0.161	-0.469	0.34	-0.137	-0.228	0.144	0.71	0.387	0.264	-0.259	0.913	-0.08	0.138	-0.01	-0.15	-0.06	-0.184	-0.274	0.679	0.203	-0.157	-0.559	0.441	0.767	0.071	0.253	0.632	0.418	-0.665	0.368	-0.493	-0.268	0.355	-0.048	-0.355	-0.164	0.194	-0.842	-0.928	0.226	0.27	0.627	0.597	-0.008	0.209	-0.923	0.152	0.059	0.249	-0.183	-0.751	0.656	0.159	0.784	-0.582	0.041	0.03	0.936	-0.488	-0.26	-0.11	-0.645	0	0.139	0.242	0.061	0.27	-0.418	-0.236	0.411	-0.563	0.106	0.994	-0.606	0.169	0.324	0.467	0.47	0.486	-0.905	0.466	-0.166	-0.009	-0.844	0.361	0.596	-0.649	-0.245	-0.516	0.041	0.439	-0.016
THUMPD1	PPI	1	4.789	-1.486	-0.425	0.268	-0.094	-0.317	0.17	-0.551	0.034	-0.002	-0.01	-0.27	0.373	-0.755	0.269	0.436	0.411	0.179	1.251	0.19	0.728	-0.321	-0.492	-0.145	0.919	0.026	-0.338	-0.561	-0.442	-0.309	0.204	-0.18	0.107	-0.458	-0.434	-0.476	0.396	-0.441	-0.041	-0.106	-0.093	0.143	0.518	-0.155	-0.935	-0.32	-0.343	-0.105	-0.474	-0.299	-0.025	-0.351	0.996	-0.057	-0.148	0.727	0.218	0.581	-0.286	-0.952	0.003	0.188	-0.094	-0.349	0.311	0.186	-0.321	-0.019	-0.08	0.344	0.186	-0.163	0.01	-0.259	0.144	-0.027	0.287	-0.453	-0.249	-0.247	-0.055	0.585	0.138	-0.224	-0.615	-0.497	-0.31	0.196	-0.402	-0.282	0.089	-0.485	0.04	-0.236	-0.14	0.54	0.268	0.721	0.323	0.311	0.337	-0.415	-0.584	-0.392	0.34	0.209	0.658	-0.474	-0.448	-0.335	0.127	-0.409	-0.275	0.379	0.355	-0.083	-0.441	0.091	-0.206	-0.366	-0.14	-0.385	0.158	-0.299	-0.362	-0.554	0.158	-0.273	-0.22	0.728	-0.106	0.259	0.381	-0.025	-0.303	-0.412	-0.24	-0.141	0.015	0.648	-0.022	0.167	0.702	0.036	-0.631	-0.037	0.336	0.458	0.561	0.166	0.24	-0.216	0.577	-0.006	-0.303	0.001	-0.823	-0.41	0.52	-0.102	0.335	-0.276	0.05	-0.148	0.494	-0.264	-0.519	0.076	0.412	0.543	0.361	-0.099	0.306	0.538	-0.11	-0.248	-0.521	-0.041	0.526	-0.284	-0.028	-0.793	-0.043	0.615	-0.282	0.17	-0.347	-0.071	-0.374	0.13	0.094	-0.796	0.027	0.375	0.059	0.345	-0.332	0.056	-0.615	0.157	-0.362	0.075	-0.214	0.533	0.741	0.14	0.123	0.145	-0.298	0.377	0.02	0.4	-0.684	0.223	0.61	-0.062	-0.18	0.068	0.127	0.105	0.11	-0.147	-0.709	0.056	-0.263	0.091	0.57	-0.45	0.009	0.046	-0.156	0.331	-0.152	-0.003	0.388	-0.169	0.196	-0.183	0.249	-0.056	-0.482	0.415	0.258	0.713	-0.181	0.238	0.642	0.079	0.369	-0.285	0.053	-0.463	-0.038	-0.151	-0.308	0.301
SNX27	PPI	1	6.827	-1.37	-0.402	-0.807	-0.964	0.037	-0.314	-0.674	-1.362	-1.346	0.545	-0.07	0.217	-0.953	1.137	2.767	0.478	-1.688	8.1	-0.471	-1.284	2.97	1.857	-1.074	1.521	0.046	0.012	-1.262	0.439	-0.068	0.066	0.628	0.443	0.581	-0.069	0.882	-0.851	1.151	-0.488	-0.215	0.283	-0.999	-0.539	-1.102	0.027	-0.952	-0.84	-1.055	-0.417	0.406	0.328	0.155	-0.135	-0.75	0.556	0.522	1.027	-0.08	1.389	-1.857	0.239	-1.247	-0.726	1.398	-0.213	-0.155	1.06	-0.273	0.668	-1.144	0.449	-0.215	-0.067	0.148	0.493	-0.457	-0.241	1.049	-0.546	0.122	-0.761	0.319	1.364	-0.81	-0.221	-0.88	0.795	0.082	0.873	-0.715	-0.477	-0.221	0.639	0.164	0.208	-1.061	-0.564	0.064	-0.698	0.059	0.566	-0.02	0.13	0.371	-0.218	-0.001	1.001	0.266	0.306	-0.516	-0.611	-0.403	-0.14	-0.021	0.216	0.591	0.315	-0.484	0.06	-0.177	0.018	-0.386	-0.39	0.612	0.67	0.557	0.123	0.285	0.572	-0.679	0.042	-0.135	-0.014	0.235	-0.341	0.701	-0.011	0.9	0.052	-0.216	0.084	-0.235	0.098	-0.283	-0.594	-0.816	-0.244	-0.131	-0.237	0.148	-0.005	0.817	-0.545	-0.757	-0.337	-0.586	-0.105	0.184	-0.569	0.088	0.383	0.039	-0.261	-0.649	-0.162	-0.068	-0.322	-0.665	-0.252	0.929	0.073	-0.473	-0.659	-0.308	0.002	0.084	-1.463	-0.026	-0.429	-0.587	-0.325	0.087	-0.174	0.388	-0.329	-0.103	-0.363	0.457	0.44	-0.092	0.666	-0.22	0.042	-0.224	-0.117	0.492	-0.76	0.548	0	-0.229	0.109	-0.086	-0.117	-0.495	-0.245	-0.219	-0.008	0.213	-0.069	0.281	0.005	0.754	-0.581	0.192	0.08	0.042	-0.76	-0.081	0.075	-0.396	0.154	-0.178	-1.022	-0.586	0.751	0.677	0.299	-0.211	-0.12	0.154	-0.246	-0.47	0.268	0.343	0.503	-0.871	0.388	0	-0.3	-0.482	0.347	-0.123	0.295	-0.091	0.3	0.534	0.178	-0.64	0.47	-0.004	0.115	0.478	0.531	-0.817	-0.262	0.043
MUTYH	PPI	1	8.341	-0.59	-1.377	-1.993	1.197	-0.272	-0.818	-0.014	-1.121	-1.386	-0.342	0.154	1.195	1.986	-1.464	-1.429	-0.164	0.597	-0.599	0.681	0.258	0.583	-1.023	-0.326	-0.402	1.539	-0.038	0.516	-0.026	-0.603	0.073	0.195	0.488	0.357	-0.793	-1.092	0.646	-0.854	0.203	0.502	0.374	-0.93	-1.672	0.346	-0.03	-1.015	-0.622	-0.909	-0.879	0.63	0.422	-0.318	0.626	-0.081	-1.024	-0.525	-0.736	0.666	0.072	-1.268	-0.794	-0.038	0.565	0.335	-0.145	-0.396	-0.74	-0.498	-0.551	-0.352	-1.2	0.19	-0.465	0.834	0.024	-0.38	0.767	1.161	-0.079	0.433	-0.419	-0.295	-1.282	0.389	0.781	0.038	0.85	1.26	-1.409	1.855	-0.63	-0.83	0.268	-1.095	0.229	-0.356	-0.288	0.103	-0.619	-0.451	-0.638	-0.056	-0.377	1.124	-0.093	-0.237	0.602	-0.54	-0.024	0.469	-0.885	-0.348	-0.733	-0.226	-0.29	0.437	-0.103	0.324	-0.391	-0.864	0.144	0.021	-0.101	0.399	0.274	0.357	-0.739	-0.195	0.885	-0.519	0.076	-0.044	1.394	0.429	-0.083	-0.451	-0.428	0.331	0.123	-0.339	-1.156	-0.833	0.364	0.547	0.49	-0.258	0.926	-0.691	0.107	0.756	0.095	-0.03	0.858	0.184	0.119	-0.375	-0.34	0.705	-0.379	-0.136	-0.15	-0.487	0.43	-0.364	0.635	0.505	-0.096	0.606	-0.054	-0.304	1.066	-0.574	0.776	-0.299	0.645	-0.408	0.634	0.407	0.452	-0.177	-0.523	0.163	0.077	-0.537	-0.609	0.212	-0.605	-0.765	-0.658	0.18	1.105	-0.038	0.22	0.016	0.084	1.894	-0.027	-0.615	0.295	0.504	-0.645	0.421	-0.068	0.371	0.011	-0.364	0.651	-0.058	0.432	-0.25	-0.212	0.293	-0.822	1.116	0.516	-0.46	0.177	-0.79	-0.133	0.305	0.206	-0.338	-0.475	-0.149	0.316	-0.44	-0.184	0.086	0.072	0.51	-0.352	0.161	-0.711	-0.763	0.512	0.134	-0.039	0.187	-0.077	0.057	0.221	-0.243	0.027	0.456	-0.736	-0.489	-0.373	-0.704	0.443	-0.038	-0.679	1.099	-0.35	0.037	0.037	-1.311
UBA6	PPI	1	14.019	-2.236	-2.098	1.076	-0.104	-1.922	-0.058	-0.172	2.837	-1.904	0.152	0.631	-0.883	-1.375	-0.03	1.853	0.395	0.093	0.078	0.057	0.611	-1.575	-0.109	0.524	0.996	-0.906	0.472	-0.193	-0.995	0.501	0.664	1.407	0.537	-0.536	0.958	0.121	-0.387	-0.554	-1.355	-0.403	0.671	1.103	-0.848	-1.009	0.425	0.551	0.123	-0.517	0.575	-0.481	-0.704	0.443	-0.909	-0.435	0.185	-0.338	-0.945	-0.502	0.2	0.916	-0.929	-1.229	0.18	0.472	0.238	-0.512	0.767	-0.34	-0.552	0.38	-0.03	0.451	-0.095	-0.123	-0.053	-0.282	0.346	1.392	-0.947	-0.263	1.294	-1.278	-0.831	-0.953	0.753	0.506	-0.374	-0.671	0.723	-0.642	0.915	-0.496	0.683	0.864	0.736	-1.091	-0.443	-0.49	-0.192	-1.013	-0.389	0.286	0.175	-0.451	0.245	0.854	0.279	0.25	-0.331	0.583	0.589	0.214	-0.728	0.357	-0.899	0.637	1.351	-0.06	0.501	-0.138	-0.471	0.269	0.389	-0.737	0.839	-0.257	-0.059	-0.198	0.814	-0.191	1.275	0.071	0.921	-0.721	-0.249	0.13	0.361	0.194	0.232	-0.229	-0.159	0.446	-0.168	-0.455	-0.711	0.093	0.498	-0.573	0.761	0.333	-0.003	0.005	1.391	0.494	-0.99	-0.09	0.179	-0.853	0.054	1.281	0.109	-1.469	-0.142	-0.074	0.761	0.128	0.625	-0.594	1.287	1.585	-0.433	0.301	0.788	-0.983	1.045	0.177	-0.292	-0.134	-0.897	0.904	0.544	-0.535	-0.228	0.105	-0.807	0.073	0.615	-1.215	0.736	0.403	-0.421	-0.364	0.009	-1.74	0.553	0.036	-0.204	-0.16	-0.051	0.205	-0.698	-0.09	1.237	0.547	-0.715	-0.613	0.834	-0.486	1.029	-1.101	0.324	-0.755	1.068	0.626	-1.364	0.902	-2.07	-0.202	-0.26	-0.219	-0.204	0.744	-0.534	-1.159	0.409	1.445	2.258	-0.388	0.947	0.012	-0.751	0.372	-0.922	-0.659	0.692	-0.025	-0.699	0.274	0.431	1.077	-0.179	0.808	-1.056	0.978	0.164	0.223	-0.414	-0.062	-0.74	0.065	0.486	-0.384	0.303	-0.911	-0.28	-1.338
HSPBP1	PPI	1	6.068	-1.547	-2.273	-1.974	0.297	-0.183	-0.706	0.065	-2.283	-1.094	-0.468	0.004	0.551	1.205	-1.556	-0.936	-0.581	-1	2.759	-0.374	-1.996	1.975	0.694	-0.314	-0.319	-0.338	0.045	-0.566	-0.379	0.362	-0.213	-0.457	0.165	0.298	-0.316	-0.362	-0.339	-0.624	0.082	0.355	0.637	-0.346	-0.76	0.067	0.063	-1	-0.3	-0.492	-0.291	-1.026	-0.568	-0.629	-0.154	0.359	-0.135	0.553	0.307	0.866	-0.342	-0.031	0.608	-0.609	0.442	-0.764	-0.723	-1.23	-0.467	-0.492	-0.487	0.695	0.084	-0.509	-0.874	0.786	-0.053	-0.692	0.655	0.381	-0.27	-0.263	-0.032	-0.076	0.178	0.539	0.792	-0.108	-0.288	-0.576	-0.619	-0.403	0.065	0.125	0.104	-0.333	-0.414	-0.373	-0.001	-0.301	-1.789	-0.161	-0.137	-0.438	0.059	-1.026	-0.069	-0.655	-0.146	0.302	-0.542	-0.541	-0.181	0.282	0.256	0.543	-0.705	0.068	-0.223	0.283	-1.096	1.35	-0.18	-0.541	-0.321	-0.523	-0.41	-0.443	0.031	-0.525	0.74	-0.294	0.816	0.219	0.562	0.788	0.554	0.53	-0.976	-0.922	-0.909	-0.572	-0.577	0.17	-0.778	-0.711	0.296	-0.314	0.357	1.059	-0.628	-0.347	0.068	0.364	0.208	-1.251	0.313	0.75	0.415	-0.592	0.015	-0.131	-0.141	-0.901	-0.018	-0.42	0.206	-0.124	0.759	0.349	-0.23	-0.23	-0.691	0.239	0.266	-0.511	0.521	0.403	0.997	1.111	0.415	0.42	0.983	-0.156	-0.518	-0.258	-0.654	-0.622	-0.478	-0.633	-1.439	-0.403	-0.859	0.186	-0.794	0.528	-0.13	0.011	-0.137	-0.15	-0.185	-0.691	-0.087	-0.264	0.921	-0.236	0.309	-0.099	-0.534	-0.617	-0.507	-0.271	-0.092	-0.666	-0.094	-0.543	-0.404	-0.059	-0.204	-0.864	-0.12	-0.415	-0.768	0.277	-0.256	-0.589	-0.796	0.281	-1.329	-0.376	0.323	-0.225	-0.258	-0.357	0.958	0.108	0.06	0.012	-0.755	-0.07	0.355	0.256	-0.508	-0.004	-0.549	-0.428	-0.001	-0.456	-0.158	-0.354	-0.197	-0.102	-0.068	0.187	-0.118	0.298	0.389	-0.416
CCDC85B	PPI	1	3.882	-1.016	-1.662	-1.877	0.21	-0.173	-0.328	-1.015	-1.416	-0.179	-0.613	-0.219	0.552	2.308	-0.699	-0.649	0.571	-0.604	0.391	-0.433	0.13	0.843	-0.475	-0.521	0.258	-0.585	-0.596	0.655	-1.445	-0.493	-0.133	-0.384	0.384	-0.608	0.641	0.185	-0.048	-0.589	0.532	0.438	0.229	0.63	-0.265	0.742	0.238	0.222	0.02	-0.459	-0.241	0.032	-0.492	0.711	-0.156	-0.649	-0.335	-0.646	-0.657	0.4	0.033	0.54	-0.085	0.236	0.402	-0.076	0.274	-0.085	-0.256	-0.228	0.142	0.4	0.028	-0.099	0.478	-0.013	-0.478	-0.289	0.685	-1.07	0.22	-0.366	0.432	-0.163	0.595	1.116	0.596	0.194	-0.585	0.367	0.188	-1.181	0.042	-0.025	-0.018	0.267	0.636	1.22	-0.724	0.786	-0.277	-0.167	0.456	-0.5	0.048	-0.902	-0.019	-0.07	0.578	-0.3	0.305	-0.485	0.055	-0.493	0.194	0.409	0.462	0.087	0.29	-0.167	-0.106	-0.568	0.648	-0.916	0.255	0.191	-0.472	0.003	0.038	0.157	-0.573	-0.015	-0.17	0.957	0.003	-0.794	-0.061	-0.354	-0.107	0.342	0.082	-0.115	0.088	-0.409	0.026	0.063	-0.333	0.249	0.309	0.176	-0.004	0.134	0.619	-0.338	-0.247	-0.034	0.012	0.254	-0.672	-0.183	-0.328	-0.767	-0.303	0.656	-0.344	-0.5	0.224	0.562	-0.252	1.124	-0.241	0.025	0.201	0.058	0.056	-0.099	0.129	0.947	0.555	0.367	-0.538	-0.461	0.421	0.297	-0.247	-0.218	0.241	-0.018	0.567	-0.547	-0.322	0.614	-0.972	-0.099	0.123	-0.274	-0.147	0.427	-0.671	-0.572	0.098	0.465	-0.609	-0.047	-0.57	0.388	-0.459	-0.093	0.084	0.357	0.166	0.176	0.13	0.242	-0.33	-0.175	0.417	0.243	0.27	0.626	0.017	0.108	0.084	0.066	-0.068	0.023	-0.073	0.291	-0.046	0.16	0.089	-0.028	0.069	-0.178	0.02	-0.434	0.113	0.181	0.31	0.648	-0.097	-0.044	-0.25	0.232	0.205	0.277	0.381	-0.24	0.334	0.251	-0.003	0.479	0.421	-0.211	0.177	0.114	-0.147	0.568
NUTM2A	PPI	1	15.904	-0.901	1.434	-5.591	1.231	0.001	-1.321	4.731	-7.974	1.232	-0.869	-0.339	0.162	-0.356	-0.863	0.477	-2.241	-0.137	-4.033	-4.764	0.456	-0.03	-0.724	-2.836	-0.582	-0.147	2.07	0.419	0.026	-0.356	0.625	-1.304	-1.944	-0.948	-1.252	0.605	0.384	-0.402	0.846	1.334	-1.218	0.454	-0.323	0.681	-0.98	0.028	0.577	-1.3	-1.524	-1.423	0.466	0.462	-0.787	-0.686	0.769	0.173	-1.213	-1.118	-0.092	0.705	0.179	-0.186	-1.305	1.148	-1.638	-0.168	-0.382	0.106	-1.775	-0.816	0.512	1.175	-0.017	-0.452	-0.169	0.119	2.167	0.052	-0.115	-1.899	1.052	1.741	0.888	0.68	0.337	0.295	-0.231	1.515	-1.041	0.304	0.188	0.371	0.393	0.934	-0.632	0.485	0.848	0.945	1.01	0.336	-0.789	-0.528	-1.369	-0.487	-0.626	0.819	-0.227	0.631	0.004	1.156	-0.847	-0.364	0.022	-0.625	0.607	0.263	-0.417	0.478	-1.624	0.433	-1.576	-1.316	0.242	0.394	1.25	0.832	0.226	0.993	-0.085	1.715	-0.746	0.09	0.583	-0.77	0.49	-0.873	-1.085	0.277	-0.224	-1.201	-0.448	1.249	-0.534	-0.411	-0.283	0.603	1.544	-1.48	-0.867	0.021	0.864	-0.308	0.524	0.359	0.347	0.125	-0.908	0.171	1.871	0.104	-1.193	-1.151	0.823	-0.599	0.771	0.869	0.741	-0.872	-0.277	-0.266	-0.243	0.155	0.591	-0.209	-0.615	-1.211	0.212	-0.099	1.463	0.21	-0.334	0.602	0.32	0.708	0.89	0.754	-0.723	1.099	-0.704	-1.244	-0.478	-0.17	0.265	0.555	0.444	-1.484	-0.772	-0.624	-0.661	-0.364	0.857	-1.019	-0.011	0.29	-0.9	0.25	0.192	0.078	1.604	0.063	-0.321	-0.065	-1.087	0.659	-0.76	0.096	-1.937	-1.016	1.197	-0.691	-0.17	0.069	0.306	0.556	0.696	1.095	-0.815	-1.368	0.324	0.718	0.196	-1.132	0.897	-2.22	0.61	0.533	-0.33	-0.274	-1.467	-0.844	-0.563	0.668	-1.182	-0.015	1.16	0.808	-0.954	0.243	0.049	1.372	-0.472	-0.728	-0.836	0.434	-1.322	0.295
IL2RB	PPI	1	8.798	-0.479	-0.59	-2.082	0.346	-0.302	-0.716	2.539	-1.09	-1.361	-0.057	0.596	0.238	0.408	-0.675	-0.932	-0.667	-0.587	-1.475	0.034	-0.202	0.632	0.107	-2.442	-1.285	0.497	0.388	0.407	0.453	1.494	-0.123	-0.183	-1.828	0.584	-0.027	0.627	-0.469	0.687	0.43	-0.432	-0.772	0.639	0.092	0.543	-0.545	-0.531	0.231	0.213	-0.257	-0.597	0.198	-0.169	0.336	0.221	-0.142	-0.027	-1.231	0.445	-0.634	-1.083	-0.219	-0.426	-0.655	0.5	0.649	-0.943	-1.519	0.705	0.299	-0.258	0.141	-0.388	-1.142	0.373	0.67	-0.708	-0.114	-0.207	0.005	0.251	0.322	-0.614	-0.097	-0.316	-0.278	0.589	-0.461	0.336	0.618	-0.334	-0.522	-0.465	0.08	-0.218	0.344	0.121	1.044	1.545	-0.923	-0.134	0.671	0.606	1.246	-0.229	-0.418	-0.22	0.178	0.553	0.382	0.36	-0.723	-0.64	-1.685	-0.548	0.264	0.594	0.03	0.542	-0.447	0.441	-0.47	1.165	0.514	0.487	-0.34	0.133	0.246	-1.077	0.386	0.726	0.564	0.203	-0.414	-0.1	0.069	-0.146	-0.184	-0.339	-0.19	-0.021	0.477	-0.017	0.726	-0.096	0.202	0.897	-0.572	0.581	0.381	-0.433	0.296	0.485	-0.35	-0.857	-0.156	-0.351	-0.788	-0.57	-0.417	0.02	-0.359	0.128	0.271	0.539	0.442	0.527	0.11	-0.482	-0.144	-0.281	0.131	0.114	-0.118	0.978	0.678	0.183	0.174	0.816	-0.206	-0.124	-0.252	0.735	-0.592	0.425	0.53	-0.718	0.413	-0.774	0.138	-0.298	0.281	-0.263	-0.905	-0.786	0.518	-0.715	-0.124	-0.393	0.803	-0.369	-0.189	-0.002	0.516	0.332	-0.003	0.033	-0.819	0.089	-0.442	-0.796	-0.609	0.776	-0.802	-0.378	-0.829	-0.014	0.301	0.44	0.461	-0.301	0.411	0.271	0.56	0.609	-0.598	0.242	0.385	0.591	-0.065	-0.067	0.803	-0.889	-1.139	0.782	0.073	-0.678	-0.201	0.505	0.174	0.033	-0.248	-0.061	0.396	1.234	0.109	-0.254	0.8	1.035	0.207	0.111	1.167	0.603	0.366	-0.293	0	0.357
CD19	target	1	8.938	-0.809	1.113	-4.085	0.216	0.873	0.484	1.229	-1.454	-0.274	0.288	0.508	0.315	0.003	0.939	1.759	-2.337	0.126	-0.083	-0.56	-0.736	0.942	0.037	-2.45	0.669	-0.724	0.698	-0.193	1.211	0.257	-1.367	0.119	-0.36	0.749	1.074	0.73	0.091	0.64	-0.113	0.511	0.637	0.14	-0.436	0.491	-0.172	-0.857	0.715	-0.267	-0.855	-0.324	1.591	-0.19	0.32	0.494	0.455	0.4	-1.383	0.636	-0.548	-0.135	-1.453	0.214	0.657	0.619	-0.88	-0.202	-1.421	-0.664	0.45	-1.019	-0.135	0.457	-0.353	0.923	0.555	0.247	-0.499	0.078	-1.584	-0.392	0.642	0.079	0.362	0.545	0.626	-0.094	-0.49	-0.096	-0.074	-0.655	0.026	0.564	-0.322	0.18	-0.552	0.098	-0.398	0.26	0.372	0.725	-0.674	0.337	-0.65	0.078	-0.72	0.231	-0.024	0.313	0.69	0.878	0.118	1.133	0.02	-0.838	-0.003	0.496	-0.807	0.11	0.542	-1.541	0.32	0.122	-0.726	0.305	-0.312	-0.049	-0.684	-1.074	1.23	0.011	0.396	-0.044	0.561	0.261	0.378	-0.364	-0.004	-0.555	0.226	0.3	0.153	0.324	-0.561	-0.605	-0.55	0.121	-0.502	0.246	0.038	0.155	0.108	0.675	0.145	-0.961	-0.139	0.436	-0.305	-0.343	0.007	-0.943	0.542	0.459	-0.452	0.621	0.072	0.756	1.066	0.12	0.062	-0.471	0.151	-0.062	0.476	-0.274	-0.767	0.214	0.17	0.205	0.234	0.383	0.57	1.067	0.64	-0.373	0.679	-0.393	-0.896	-0.039	-0.553	-0.112	0.317	-0.158	0.774	0.455	-0.389	1.176	0.141	0.23	1.287	0.044	-0.304	-0.022	0.626	-0.471	0.129	0.328	0.217	-0.037	0.806	0.835	0.588	-0.445	-0.439	-0.019	-0.036	-0.981	-0.251	1.236	-0.27	0.073	0.044	0.005	-0.111	0.654	0.76	0.243	-0.161	-0.339	0.526	-0.613	0.435	-0.047	-0.736	0.928	0.247	0.162	0.007	0.671	0.624	-0.906	-0.388	0.126	-0.059	-0.863	0.454	-0.773	-0.723	-0.449	0.297	-0.103	-0.425	-0.266	0.06	1.147	0.063	0.382
RABL2A	PPI	1	2.931	-0.521	-0.826	0.269	-0.303	-0.004	0.021	-0.197	0.465	0.338	-0.422	-0.315	0.315	-0.041	0.171	0.855	-0.159	0.229	-0.087	0.368	0.321	0.182	0.54	0.343	-0.252	0.409	-0.276	0.167	-0.118	-0.222	-0.091	0.479	-0.021	0.385	0.004	0.115	-0.151	-0.139	0.157	-0.177	-0.062	0.138	-0.358	-0.321	0.086	-0.025	-0.408	-0.245	-0.427	0.001	0.305	0.073	-0.179	-0.17	-0.086	-0.288	-0.193	0.124	-0.266	-0.078	-0.257	-0.156	-0.059	0.124	-0.332	-0.264	0.726	0.34	0.326	-0.145	0.067	0.235	-0.148	0.244	0.179	0.343	-0.144	-0.126	0.011	-0.59	-0.081	-0.198	-0.067	0.207	-0.178	0.268	0.45	-0.036	-0.096	-0.284	0.058	-0.006	-0.23	-0.224	0.284	-0.31	0.043	-0.341	-0.042	-0.5	-0.558	0.129	0.155	0.106	0.033	-0.198	-0.376	-0.215	0.067	-0.239	0.183	0.083	0.139	-0.136	-0.095	-0.021	-0.396	-0.044	0.045	0.1	0.118	0.235	0.202	-0.343	0.036	-0.062	0.265	-0.448	-0.139	0.103	0.029	-0.035	-0.414	-0.018	-0.018	0.024	0.056	-0.082	0.21	-0.046	-0.495	-0.688	-0.152	-0.055	0.147	0.124	0.036	-0.24	0.148	-0.08	0.059	-0.433	-0.148	0.151	-0.146	-0.065	-0.098	-0.004	-0.113	0.317	0.357	0.215	-0.146	0.173	0.254	0.126	0.189	-0.161	0.038	-0.196	-0.097	0.34	-0.194	-0.079	-0.053	-0.534	0.201	-0.278	-0.098	0.331	-0.126	0.13	0.067	0.174	-0.21	-0.034	0.392	-0.383	-0.035	-0.287	-0.124	0.307	0.16	0.385	0.612	-0.364	-0.306	0.407	-0.292	-0.033	-0.108	-0.071	-0.305	0.083	0.022	-0.015	0.218	0.259	-0.131	-0.218	0.091	0.474	-0.236	0.149	-0.011	-0.064	-0.224	-0.717	-0.26	-0.145	0.122	-0.079	-0.096	-0.28	-0.188	-0.336	-0.137	0.364	-0.265	-0.129	-0.301	-0.165	-0.187	0.484	-0.272	0.386	0.156	0.209	-0.244	0.111	0.019	0.388	0.229	-0.211	0.127	0.539	0.107	0.174	-0.24	0.231	0.312	-0.239	0.407	-0.086	0.104	-0.232
CEP78	PPI	1	11.545	-0.82	-2.051	0.578	0.859	0.037	-0.08	-0.789	1.42	0.636	-0.567	-1.003	0.008	-0.603	0.367	0.005	0.72	-0.804	-0.853	0.382	-0.113	0.442	-0.747	-0.541	-0.331	0.421	-0.061	-0.751	-0.208	-1.022	-0.048	0.443	-0.184	-0.212	0.154	-0.249	0.249	-0.403	0.228	0.616	0.202	-0.005	-0.44	-0.299	0.835	0.056	0.464	0.018	-0.138	-0.235	-0.105	-0.19	-0.363	-0.193	-0.521	-0.02	-0.432	0.55	-0.739	0.997	-0.746	0.916	-0.354	1.521	0.727	0.003	-0.32	-0.118	0.062	0.122	2.006	1.126	-1.201	-1.363	-0.68	-0.378	0.952	0.501	-0.819	-0.275	0.122	-0.054	0.014	-1.73	-0.054	-0.488	0.383	-0.622	0.137	-0.441	-0.208	0.814	0.946	-0.085	-0.507	-0.467	-1.187	0.344	-0.016	-0.463	1.416	0.477	0.059	1.186	-0.341	-0.481	0.055	1.148	0.446	1.367	-0.441	-0.541	-1.05	-0.579	-0.44	-1.225	-0.862	0.064	0.437	-0.267	0.216	-0.686	0.382	-0.822	0.411	-0.351	0.345	-0.621	0.557	1.319	1.063	0.283	0.33	-0.896	-0.284	-0.233	0.475	0.553	-0.48	-0.698	0.112	-0.66	-0.889	-0.005	0.103	-0.441	0.258	0.089	-0.077	0.276	-0.214	-0.16	0.394	-0.405	0.747	1.416	0.448	-0.161	0.719	-0.27	0.416	0.285	0.721	-0.019	-0.436	0.525	-0.556	1.079	-0.568	0.382	1.014	-0.595	-0.076	0.063	0.556	-0.305	0.033	0.114	0.185	-1.428	0.373	-0.735	-1.215	0.866	-0.383	0.848	-0.587	-1.075	-0.062	-0.625	-0.444	0.713	0.257	0.484	0.313	-0.609	-0.208	0.674	-0.819	0.566	-0.538	0.007	-1.197	0.641	0.093	-0.217	0.987	0.138	-0.347	-0.426	-0.167	0.189	-1.588	-0.496	-1.55	0.353	-0.107	-0.643	-0.578	-0.99	-0.493	0.951	0.908	-0.538	-0.887	0.296	-0.398	-0.088	0.638	-0.974	-1.025	0.346	-0.445	0.007	0.379	0.095	0.592	0.387	-0.289	0.75	0.088	-1.345	0.491	0.748	0.204	-0.382	0.031	0.629	-0.467	-0.595	0.046	-0.908	0.049	-0.543	0.25	0.057
MAK16	PPI	1	4.522	-1.736	-1.541	0.468	-0.218	-0.097	-0.137	-2.011	-0.007	3.01	0.894	-0.383	0.239	0.529	1.019	2.138	-0.838	-0.227	-0.093	0.208	0.626	-0.191	0.066	0.42	-0.105	-0.299	-0.45	-0.352	-0.762	0.006	-0.248	-0.725	0.601	-0.041	0.258	-0.499	-0.133	0.285	-0.338	0.096	-0.377	-0.124	-0.196	0.261	0.346	0.023	-0.679	-0.051	0.184	0.586	0.237	0.248	-0.328	0.749	0.036	-0.234	-0.453	-0.184	-0.394	-0.257	-0.257	-0.04	0.251	-0.109	0.988	0.415	-0.059	0.419	1.161	-0.741	-0.161	0.232	0.17	-0.232	0.034	-0.02	0.098	0.236	-0.31	0.248	-0.588	0.018	1.563	-0.758	0.264	0.118	0.056	0.365	1.181	0.315	0.488	0.845	0.045	-0.002	-0.265	-0.39	-0.005	0.126	-0.163	-0.135	-0.068	-0.858	-0.439	0.578	-0.643	0.523	0.199	0.93	0.198	-0.024	0.19	0.399	-0.369	-0.376	0.503	0.331	0.789	0.479	0.145	0.367	-0.204	-0.293	-0.446	-0.546	0.161	-0.041	0.662	0.574	-0.168	1.084	-0.381	-0.331	-0.727	0.619	-0.188	0.069	-0.474	0.281	-0.488	-0.261	0.691	-0.601	-0.481	0.571	-0.125	-0.255	0.56	0.07	-1.015	0.828	-0.284	0.278	0.429	0.195	-0.017	0.035	0.146	0.131	-0.802	0.41	-0.363	0.261	-0.03	0.197	0.166	0.115	0.574	-0.2	0.343	0.775	-0.604	-0.358	0.022	0.277	0.065	0.236	-0.108	0.338	1.258	0.285	-0.308	-0.051	-0.034	-0.165	0.33	0.05	-0.3	0.059	-0.31	0.126	-0.569	0.205	-0.692	0.038	-0.053	-0.291	0.029	-0.385	0.151	-0.221	0.571	-0.228	0.243	0.056	-0.587	0.065	-0.588	-0.793	-0.538	-0.149	-0.85	-0.002	-0.105	-0.465	-0.148	0.082	0.727	-0.167	0.06	-0.015	0.025	-0.149	-0.025	0.212	-0.017	-0.218	0.111	-0.369	0.16	-0.233	0.135	0.024	-0.466	-0.281	-0.199	0.051	-0.168	-0.253	0.729	-0.322	0.335	-0.295	-0.1	-0.429	0.2	0.386	0.437	0.714	0.489	0.366	0.288	-0.08	0.348	1.107	0.14	0.074
SNX32	PPI	1	5.897	-1.904	-2.148	-0.278	-0.036	-1.292	0.196	-1.242	0.412	0.285	1.153	-0.473	0.402	0.618	-0.734	-1.124	0.743	-0.165	-0.128	-0.737	-0.227	0.12	-0.14	0.136	0.369	0.232	-0.301	-0.383	-0.76	-0.726	-0.359	0.4	0.872	-0.529	0.695	-0.56	0.175	0.057	0.338	0.313	0.218	0.029	0.883	-0.099	0.322	0.012	0.053	0.529	-0.021	0.35	0.235	0.478	0.306	-0.909	0.171	-0.658	0.178	0.302	0.13	0.086	-0.46	0.311	0.308	-0.027	-0.316	-0.361	0.676	0.08	0.487	-0.408	-0.067	0.404	0.154	-0.661	0.604	0.509	-0.324	0.387	-0.07	0.246	-0.241	0.078	0.202	0.097	0.476	-0.193	-0.213	0.437	0.829	-0.324	-0.642	-0.168	-0.617	0.156	0.035	-0.305	0.551	-0.122	-0.38	-0.457	0.122	0.231	0.107	-0.364	-0.114	0.138	-0.372	1.125	-0.87	0.312	0.255	0.208	-0.219	0.567	0.654	-0.686	-0.04	-0.745	-0.236	-0.057	0.318	-0.766	-0.606	-0.902	-0.05	-0.841	0.321	0.361	-0.494	0.388	0.191	0.291	-0.538	-0.093	0.472	0.146	0.202	0.179	0.045	-0.229	-0.475	-0.293	0.492	0.676	-1.286	0.095	0.744	-0.421	0.129	-0.556	0.157	-0.498	0.311	0.534	0.646	-1.136	-0.855	0.443	0.721	0.005	0.124	-0.325	0.121	0.075	-0.977	-0.101	0.01	0.424	0.602	0.209	-0.363	0.527	-0.089	0.464	0.622	-1.008	0.74	0.236	0.018	-0.173	0.239	0.486	-0.263	-0.501	0.298	0.489	0.079	0.052	-0.285	-0.166	0.463	-0.053	-0.239	-0.026	-0.557	-0.299	-0.377	0.408	-0.41	-1.016	-0.478	-0.505	0.143	0.559	0.656	0.156	-0.271	0.555	-0.647	0.852	-0.336	0.234	-0.241	0.39	-0.023	-0.166	0.594	0.381	0.046	0.155	0.337	-0.231	0.028	-0.074	0.549	0.246	-0.124	-1.123	-1.058	0.039	0.825	-0.055	0.317	0.697	0.137	0.062	0.149	0.967	0.932	0.275	-0.472	0.29	0.195	-0.025	-0.445	-0.302	0.47	-0.12	-0.544	-0.052	-0.054	-0.087	0.193	0.18	-0.317	0.291
ANAPC4	PPI	1	11.659	-2.66	-2.938	0.965	-0.722	-0.812	0.356	-0.057	2.258	-1.061	2.154	-0.561	-0.235	-0.619	0.586	1.178	-1.166	-0.234	-0.408	0.072	-0.466	-1.311	0.994	-0.376	-1.035	-0.961	0.515	-0.266	1.577	1.1	0.145	-0.224	1.141	0.067	0.056	0.483	0.165	0.787	-0.902	-0.156	0.219	0.141	-1.18	0.087	0.594	0.747	-1.338	0.564	0.4	-0.389	-0.422	-1.199	0.343	0.011	-0.571	-0.669	0.321	0.451	0.141	0.78	0.458	-0.747	0.362	0.329	0.331	-0.641	-0.852	0.816	0.018	0.234	0.463	0.109	-0.382	-0.272	-0.12	-0.307	0.54	-0.505	0.259	-0.166	0.736	-0.28	0.384	-0.594	1.16	-1.469	0.082	0.593	-0.076	0.012	-0.324	-0.129	-0.231	-0.267	0.593	0.475	-0.465	1.187	-0.776	-0.484	0.039	2.643	0.169	0.548	0.572	-0.656	0.269	-0.381	1.156	-1.2	-0.406	0.096	-0.329	0.264	0.711	0.925	0.597	-0.435	-0.137	0.792	-0.329	0.155	0.355	-0.365	-0.763	-0.112	-0.612	-0.29	0.036	-0.046	-0.423	0.419	0.725	0.027	0.19	0.23	1.195	-0.937	0.11	0.274	0.079	1.078	-0.997	0.071	-0.383	-0.091	1.348	0.514	-0.398	0.036	-0.393	-0.941	-0.048	-1.026	-0.834	0.013	-0.457	0.551	0.269	-1.332	-0.644	0.949	1.009	0.002	-0.522	-0.861	1.095	-0.012	1.297	0.572	-0.022	-0.31	-0.062	-0.889	0.488	0.395	-0.493	-0.247	-0.597	0.432	-0.747	-0.21	-0.551	1.493	-0.358	-0.699	-0.203	0.617	-0.052	0.275	-0.624	-0.106	1.065	-1.02	-0.063	-0.815	-0.072	-0.06	-0.206	-1.262	0.031	-0.378	-0.699	0.721	0.505	0.108	-0.984	0.175	0.132	-0.705	0.794	-0.033	-1.147	0.554	-0.346	-0.031	-0.074	0.688	0.169	-0.901	0.443	-0.023	-0.837	-1.237	-0.276	0.021	0.836	-0.112	0.136	-0.625	0.384	-0.266	1.116	-0.359	-0.691	0.183	-0.027	0.116	0.387	0.637	-0.215	0.324	-0.269	-0.081	0.374	0.325	0.538	0.635	0.37	0.61	0.349	0.386	-0.422	-0.578	-0.069	0.984
VIM	PPI	1	8.034	-0.565	-3.372	-0.731	-0.463	-0.845	1.275	-2.349	0.107	1.73	-1.866	-0.582	-0.318	1.86	0.411	-1	0.909	-0.835	0.008	-0.249	-0.392	1.482	0.85	0.633	-0.995	0.283	0.686	0.972	-1.082	-1.63	-0.651	1.053	0.524	-0.134	0.256	0.131	0.039	-0.682	-0.185	0.636	-0.366	0.373	0.956	-0.264	-0.312	1.528	0.049	0.445	-0.366	-0.03	-0.044	-0.22	0.244	-0.185	0.923	-0.765	-0.481	-0.144	0.507	0.05	-0.997	1.868	-0.37	0.558	-0.698	-1.557	-0.96	-0.541	0.261	0.028	-0.961	0.02	-0.623	0.142	-0.183	0.317	-0.009	0.134	0.516	0.009	0.074	-1.207	0.104	0.28	-0.436	0.417	0.169	0.229	0.876	0.692	-0.504	0.798	-0.707	-1.345	-0.443	0.46	0.307	0.193	1.264	0.697	1.541	-0.28	-0.708	-0.031	-0.107	-0.676	0.126	0.05	0.097	0.432	0.715	-0.843	-0.233	0.382	-0.051	-0.068	0.389	-0.847	1.177	-0.088	-0.84	0.254	-0.452	-0.554	-1.029	0.68	0.735	-1.296	-1.618	-0.094	-0.033	-0.189	-0.75	0.44	0.547	1.494	-0.685	0.673	-0.751	-0.238	-1.098	-0.555	-0.105	0.023	-0.31	-0.187	0.61	-1.004	0.307	-0.221	-0.096	0.456	-0.538	0.107	-0.01	0.418	0.159	-0.357	-0.116	0.145	-0.111	0.553	-0.116	0.119	-0.289	0.888	-0.073	1.196	1.083	-0.737	-0.054	-0.217	-0.106	-0.086	0.292	-0.774	-0.661	-0.569	0.478	-0.397	-0.127	-0.217	0.249	0.508	-0.212	0.164	0.318	0.485	-0.186	0.196	0.866	-0.246	0.436	-0.817	-0.223	-0.552	0.719	-0.119	-0.15	0.411	0.052	-0.209	-1.062	1.423	0.15	-0.18	-0.181	-0.256	0.615	-0.419	0.121	0.235	-1.024	-1.021	-0.041	0.396	-0.644	0.114	0.786	0.344	-0.639	0.037	-0.175	0.162	-0.131	-0.727	-0.692	0.274	0.265	0.142	-0.439	0.069	-0.7	0.623	-0.158	-0.523	-0.486	0.145	0.828	0.177	-0.892	0.327	0.205	0.294	0.031	0.042	0.403	0.719	0.286	0.447	0.142	-0.241	0.361	0.044	-0.278	-0.212
PTPLA	PPI	1	3.966	-0.376	-0.413	-0.611	-0.185	0.365	-0.488	1.028	0.277	-1.269	0.72	-0.072	0.676	0.519	0.133	-0.088	-0.547	-0.328	0.196	0.148	-0.349	-1.308	-0.674	1.261	0.479	0.033	-0.194	0.09	0.057	0.737	-0.508	0.12	-0.161	-0.048	0.746	0.703	-0.388	0.414	-0.326	-0.023	0.129	0.088	-0.185	-0.473	-0.128	0.027	-0.004	0.107	0.352	0.372	-0.33	-0.375	-0.115	-0.189	-0.236	0.767	0.033	0.282	0.446	-0.03	0.729	-0.401	0.3	0.371	0.093	-0.215	-0.676	0.305	-0.182	-0.006	-0.17	0.475	-0.016	0.166	-0.26	-0.533	-0.207	-0.1	0.009	0.385	0.213	-0.294	0.416	-0.176	0.607	0.628	0.191	-0.129	-0.072	-0.062	-0.003	-0.215	0.382	0.341	0.084	0.177	0.879	-0.228	-0.427	-0.086	-0.792	0.524	-0.76	-0.429	-0.142	-0.095	0.171	0.084	0.191	-0.792	-0.616	0.318	0.036	0.216	-0.316	-0.081	0.064	0.345	-0.026	0.254	0.36	0.211	-0.065	0.135	-0.18	-0.001	0.012	-0.019	-0.554	0.293	0.031	-0.378	-0.563	-0.037	0.036	-0.422	0.051	-0.092	-0.398	-0.059	0.383	-0.037	-0.125	0.347	0.274	-0.405	0.593	-0.113	-0.417	0.258	0.011	0.332	0.267	-0.494	-0.102	-0.077	-0.911	-0.292	0.135	-0.251	-0.024	0.106	0.054	0.091	0.39	0.12	0.2	-0.511	0.094	0.564	0.088	0.519	-0.024	-0.064	-0.457	0.019	0.025	-0.121	0.119	0.241	-0.538	0.124	-0.177	0.085	0.16	-0.602	0.238	0.499	0.12	-0.56	0.57	0.064	-0.348	-0.022	-0.022	0.015	-0.414	-0.024	0.267	0.814	0.311	-0.181	-0.145	0.625	-0.183	-0.143	0.259	-0.784	-0.076	0.028	-0.283	0.164	0.148	-0.196	-0.095	-0.319	0.058	0.651	0.477	0.206	-0.472	0.864	-0.587	0.182	-0.328	-0.13	-0.052	0.124	-0.807	0.013	0.041	0.543	0.415	0.103	0.172	0.62	-0.56	-0.046	-0.047	0.047	0.241	0.094	-0.234	0.728	0.047	0.118	-0.083	-0.37	-0.08	0.35	-0.479	-0.023	0.199	-0.543	0.47	0.503
GDPD3	PPI	1	4.178	-0.983	-1.588	-0.999	-0.253	-0.372	-0.119	-0.209	0.263	-1.563	0.432	-0.013	-0.084	-0.013	-0.018	0.187	-0.096	-0.168	-0.463	-0.209	-0.726	0.199	-0.405	-0.461	-0.047	-0.09	-0.166	-0.142	-0.326	0.54	-0.251	-0.376	-0.177	-0.115	0.339	0.257	-0.173	0.286	-0.36	0.115	0.129	0.018	0.092	0.193	0.53	-0.204	0.035	-0.635	-0.11	0.446	-0.2	-0.393	0.227	0.567	-0.006	-0.386	0.164	0.302	0.342	0.028	0.046	0.127	0.203	0.129	-0.349	0.479	0.077	-0.235	-0.432	-0.028	-0.058	0.463	0.554	-0.045	0.119	0.177	0.099	-0.587	0.484	0.478	-0.838	-0.271	0.475	-0.099	0.778	-0.043	0.164	-0.336	-0.279	0.105	1.207	-0.596	-0.428	-0.287	-0.602	-0.293	-0.577	0.17	-0.274	0.455	-0.182	0.329	-0.379	0.1	-0.444	-0.46	-0.221	0.423	0.052	0.705	0.091	-0.303	0.196	0.309	-0.642	-0.171	0.087	-0.179	0.124	-0.118	-0.316	0.37	-0.057	0.287	0.233	-0.05	-0.167	-0.147	0.395	0.031	0.151	-0.142	-0.424	-0.074	0.545	-0.151	0.451	0.548	0.278	-0.007	0.247	-0.505	-0.15	0.686	0.085	0.211	-0.386	-0.366	0.443	0.016	-0.119	-0.116	0.232	0.008	-0.435	-0.075	0.251	-0.638	0.457	0.054	-0.414	0.269	-0.368	0.71	0.261	-0.029	0.312	0.169	-0.651	-0.051	0.162	0.295	0.765	0.316	-0.326	0.362	-0.272	0.428	0.209	0.124	-0.104	0.609	-0.184	1.072	0.378	0.189	0.139	-0.276	-0.261	-0.114	-0.169	0.029	0.092	0.124	-0.778	0.393	-0.373	-0.425	-0.447	0.463	0.026	0.062	0.18	0.155	-0.111	0.356	0.072	-0.159	0.469	-0.144	-0.015	0.171	0.17	0.036	0.032	-0.993	0.469	-0.2	0.108	-0.075	0.07	-0.409	0.029	0.475	-0.49	-0.327	-0.243	-0.277	-0.006	0.558	-0.013	-0.122	0.517	-0.712	-0.019	0.031	-0.277	-0.123	-0.062	-0.221	0.655	0.442	-0.36	0.024	0.311	-0.314	0.026	-0.375	0.353	0.104	-0.412	0.129	0.19	-0.216	0.186	0.101
S100A3	PPI	1	1.173	-0.478	-0.33	0.157	-0.118	-0.272	-0.129	-0.219	0.064	-0.218	-0.063	-0.062	0.037	0.135	-0.316	-0.199	0.268	0.023	-0.073	-0.098	0.102	0.379	-0.325	-0.002	-0.364	-0.367	0.182	-0.01	-0.043	0.06	0.064	0.206	0.106	0.134	0.199	-0.364	-0.288	0.375	0.13	0.29	0.158	-0.218	-0.039	-0.11	0.132	-0.14	-0.204	-0.305	0.017	0.26	-0.262	0.15	-0.245	-0.007	0.109	-0.002	-0.013	0.005	0.216	0.084	0.007	-0.151	0.137	0.168	-0.246	-0.007	0.176	0.245	-0.527	-0.119	0.12	0.096	0.053	0.223	0.014	0.103	-0.056	0.014	0.041	-0.261	-0.015	-0.058	0.197	0.255	-0.105	0.072	-0.174	0.185	0.114	-0.12	-0.079	0.058	-0.247	-0.32	-0.032	0.274	0.219	-0.294	-0.372	-0.084	0.171	-0.064	0.277	-0.183	-0.108	0.394	-0.117	-0.361	-0.095	-0.248	-0.12	0.247	0.1	-0.172	0.238	-0.023	-0.038	-0.078	0.014	-0.29	-0.027	-0.14	0.073	-0.023	-0.058	-0.17	-0.145	0.128	-0.112	0.277	0.181	-0.17	0.075	-0.045	-0.006	0.129	0.032	-0.14	0.005	-0.23	-0.197	0.039	0.054	-0.092	-0.035	-0.261	0.024	-0.182	-0.486	-0.091	0.117	-0.049	0.07	-0.099	-0.063	-0.026	0.348	0.02	0.115	0.105	0.237	0.058	-0.245	0.162	0.023	-0.094	-0.036	-0.078	0.12	-0.099	-0.164	-0.08	0.021	-0.143	0.362	0.206	-0.04	-0.205	-0.109	0.294	-0.205	0.356	0.262	-0.176	0.264	-0.034	0.257	0.043	-0.124	0.036	-0.189	-0.541	-0.304	-0.037	0.224	-0.116	-0.092	0.345	-0.069	-0.131	-0.008	-0.157	-0.271	0.026	0.168	0.379	0.224	-0.097	-0.442	0.111	0.05	-0.021	0.257	0.018	0.037	0.119	0.031	-0.02	0.015	0.071	0.241	0.208	0.139	-0.073	0.057	0.316	0.092	-0.017	0.137	0.093	0.261	-0.433	0.202	0.069	-0.112	-0.015	0.093	0.248	-0.168	0.139	0.048	0.037	-0.097	0.136	-0.17	0.282	0.193	0.043	-0.103	-0.09	-0.036	-0.286	0.146	-0.085	-0.091	0.106
MMP9	target	1	9.384	0.163	1.87	-3.094	-0.331	-0.996	-0.854	1.208	0.019	-2.698	1.076	0.034	0.917	1.052	0.45	1.009	0.852	1.798	-1.071	-0.277	-1.096	0.434	-0.462	-0.399	1.112	-0.469	-1.826	0.865	-0.564	1.358	0.549	-0.218	0.003	0.479	0	0.503	0.192	0.927	-0.384	1.061	-0.998	0.083	0.428	0.132	0.426	0.623	0.648	-1.066	-0.899	-0.249	0.865	1.843	0.258	-0.551	0.314	-1.696	-1.233	-0.474	-1.404	0.008	-0.144	0.834	1.053	0.39	-0.419	0.529	1.042	-1.038	0.579	-0.45	0.377	0.876	-0.395	0.948	-0.221	0.294	-0.815	-0.205	-0.37	0.116	-0.566	-1.604	0.06	-0.9	0.179	-0.743	-0.623	0.546	0.495	0.874	0.425	0.591	0.559	0.876	0.536	-0.393	0.011	0.551	-1.084	-0.009	-0.541	-0.287	-0.122	0.081	-0.696	-0.416	-1.366	0.608	-0.588	-0.63	-0.447	0.068	0.685	-0.047	1.046	0.074	0.278	1.467	-0.599	0.013	-0.637	-0.346	-0.54	-0.805	0.327	-0.408	-0.018	0.417	-0.595	0.518	-0.117	-0.089	-0.336	0.865	0.25	0.876	0.244	-0.921	-1.07	0.516	-0.254	-0.564	-0.249	-1.024	-0.583	-0.181	-0.792	0.293	0.832	0.457	-0.692	-0.051	-1.788	-0.524	-0.402	2.534	-1.059	0.022	-0.171	-0.388	-0.272	0.029	-0.158	0.857	-0.091	-0.474	0.336	-0.835	0.335	0.496	-0.796	0.745	1.247	0.111	1.31	0.239	-0.011	0.075	-0.143	1.087	0.967	-0.566	0.692	-0.474	-0.792	1.338	-0.23	0.664	0.112	-0.051	0.836	0.567	0.009	-0.629	0.537	-0.545	-0.06	-0.021	0.409	-0.31	-0.651	0.69	-0.375	-0.893	0.162	0.249	-0.555	-0.158	-0.646	0.771	0.45	-0.632	-1.442	-0.629	1.234	0.176	-0.669	-0.207	0.529	-0.429	0.571	0.131	-0.34	-0.447	0.507	-0.387	0.919	0.614	0.395	-0.396	-0.322	-0.745	-0.983	-0.877	0.028	1.537	-0.14	1.558	-0.702	0.288	-0.704	0.065	0.382	0.637	0.347	1.018	0.538	-1.193	-1.221	0.87	-0.187	0.473	0.065	1.647	-0.886	0.072
FMOD	PPI	1	5.155	-0.918	-1.224	-1.347	0.258	-0.831	0.318	0.751	0.81	-1.103	0.224	-0.23	-0.383	-0.44	-0.229	-0.505	0.15	-0.646	-0.884	0.094	-0.782	0.906	-0.016	-0.929	-1.473	0.255	0.537	0.717	-0.277	0.192	-0.126	0.888	0.047	0.23	0.642	0.136	-0.17	0.867	0.836	-0.208	-0.847	0.01	0.166	0.64	0.143	0.133	1.436	0.447	0.269	0.524	-0.62	-0.722	-0.071	0.594	0.584	-0.767	0.861	-0.08	-0.063	-0.311	-1.068	0.685	-1.281	-0.354	0.624	-0.083	0.477	-0.302	0.259	0.43	-0.049	-0.403	-0.53	0.579	-0.781	1.494	-0.915	-0.874	0.011	0.02	0.243	0.203	0.631	-0.876	0.097	-0.439	0.608	-0.029	-0.23	0.682	0.618	0.444	1.111	-0.214	-0.614	0.184	-0.378	-0.778	0.851	-0.088	0.471	0.846	-0.024	0.328	1.017	-0.539	0.486	0.15	0.464	-0.072	1.222	-0.464	-0.348	-0.078	0.014	-0.073	-0.063	-0.273	-0.457	0.228	-0.814	0.348	-0.361	-1.135	-0.053	-0.521	0.748	-0.212	0.101	-0.864	0.616	-0.773	-0.81	-0.217	-0.108	-0.048	-0.012	-0.123	-0.117	0.644	-0.583	-0.1	0.255	0.308	0.525	-0.027	0.204	0.31	-0.687	-0.251	0.279	-0.092	0.065	-0.721	0.695	-0.378	0.148	-0.048	0.004	0.784	-0.655	-0.07	-0.201	-0.313	-1.175	-0.18	0.375	-0.188	-0.878	-0.21	-0.489	-0.152	-0.479	0.062	0.238	0.523	0.053	-0.264	0.287	0.038	-0.033	-0.695	-0.124	0.378	0.706	-0.287	-0.134	-0.328	0.135	0.251	0.903	0.235	0.216	-0.183	-0.312	0.009	0.27	-0.117	-0.55	0.632	0.192	0.093	-0.015	0.141	0.024	-0.266	-0.123	0.22	-0.849	-0.265	0.414	0.044	-0.381	0.405	0.054	0.166	0.326	-0.669	0.051	-0.889	-0.244	-0.8	0.059	0.806	0.418	0.017	-0.339	-0.113	-0.014	1.199	0.254	0.4	0.472	-0.56	-0.65	0.026	-0.101	0.184	-0.749	0.273	0.279	0.018	0.171	0.313	0.357	0.213	0.341	-0.266	-0.16	-1.069	0.111	0.063	-0.082	0.262	-0.741	-0.361
SEP15	PPI	1	2.495	-0.884	-1.057	-0.545	-0.091	-0.723	-0.197	-0.109	0.304	-0.596	0.237	-0.086	0.294	0.247	-0.276	-0.081	-0.012	-0.287	-0.186	-0.177	-0.031	-0.096	0.058	-0.225	-0.208	-0.315	-0.01	0.281	-0.114	0.316	0.041	-0.428	0.075	0.144	-0.44	0.02	-0.052	-0.21	0.125	-0.388	-0.246	0.507	-0.023	-0.107	0.084	0.38	0.004	0.004	-0.09	-0.377	-0.265	-0.616	0.225	0.002	0.21	-0.173	-0.184	0.349	0.327	-0.313	0.535	0.037	-0.051	-0.054	-0.121	0.111	-0.091	-0.315	-0.176	0.043	0.114	0.291	-0.198	0.149	-0.161	0.003	0.226	0.009	-0.244	0.503	-0.124	-0.076	-0.217	0.039	-0.08	-0.125	0.046	-0.143	-0.36	-0.153	0.189	0.031	-0.242	-0.1	-0.491	-0.075	-0.071	0.206	-0.428	-0.247	0.151	0.011	-0.063	-0.149	-0.293	-0.066	-0.563	-0.142	-0.21	-0.521	-0.135	-0.099	0.353	0.277	0.135	0.406	0.245	-0.061	-0.703	0.154	0.528	-0.221	0.087	-0.419	-0.399	0.071	-0.814	-0.208	-0.019	-0.022	0.13	0.182	-0.017	-0.354	-0.071	0.251	-0.02	0.069	-0.169	0.398	0.067	0.164	-0.224	-0.556	-0.03	0.247	0.444	0.238	-0.099	-0.358	0.243	0.511	-0.097	-0.207	-0.262	-0.226	0.484	-0.096	0.087	-0.311	-0.11	-0.165	-0.393	0.044	-0.602	-0.49	0.053	-0.075	-0.426	-0.414	0.203	-0.442	-0.33	-0.243	0.06	0.51	-0.129	0.009	0.167	0.074	-0.182	-0.126	-0.098	-0.076	-0.151	-0.232	-0.084	-0.304	-0.084	0.657	-0.049	0.378	0.501	-0.046	-0.193	0.571	0.065	0.632	0.329	0.007	-0.177	0.172	-0.328	-0.608	0.663	-0.288	-0.173	-0.617	-0.199	-0.426	0.457	0.038	0.171	0.007	-0.874	0.541	0.071	-0.39	0.026	-0.219	0.142	0.292	0.241	-0.062	-0.16	0.232	-0.172	-0.685	0.351	0.013	-0.165	0.435	-0.034	-0.476	0.014	0.079	-0.255	0.105	0.278	-0.106	-0.033	0.079	0.092	-0.043	-0.082	0.334	0.068	0.16	0.146	-0.103	-0.318	-0.271	0.06	0.117	0.076	0.23
NUP153	PPI	1	29.085	17.114	-2.946	-2.172	-1.841	14.534	3.431	6.53	2.283	5.58	-2.79	-1.973	-2.484	-2.981	4.459	3.886	6.38	-8.163	6.918	4.854	3.887	-1.629	8.476	-1.252	-9.994	5.708	-0.647	1.824	-8.847	-4.228	2.623	-1.456	-1.518	0.412	-5.934	2.239	2.981	-4.752	1.994	-0.463	4.339	4.252	2.264	2.749	0.405	2.871	-0.955	-2.103	1.404	-1.528	-4.729	2.506	-0.847	0.589	1.294	-0.978	-2.336	0.795	0.316	0.522	2.025	1.072	0.161	-2.506	-0.095	-0.974	0.987	1.519	-1.026	-0.804	0.891	0.147	-2.353	-0.19	-1.789	0.536	0.117	-0.708	-2.261	1.156	-1.224	-0.663	-4.222	-0.143	2.076	-0.802	1.749	-0.806	-0.776	-1.576	-2.122	-3.102	-1.353	2.633	-1.748	0.811	0.502	-0.821	-1.897	-2.646	0.313	-0.953	0.131	-0.676	1.754	2.084	-0.088	-0.506	-0.951	-2.464	3.026	-0.886	-0.287	0.594	1.342	1.749	3.244	-0.615	-0.745	-3.068	-2.01	-2.122	0.346	1.245	1.453	0.921	-1.184	0.055	-4.737	0.783	0.766	-3.915	-0.127	-0.38	0.774	-0.168	-1.01	-0.867	-2.747	-1.417	2.707	1.229	0.983	-0.646	1.417	-2.183	-1.354	-0.286	0.03	1.382	2.652	0.2	-2.377	-0.763	-0.448	-1.083	1.702	-1.06	1.416	-1.157	0.154	0.445	1.633	-0.613	2.313	0.663	1.377	1.465	-0.615	-2.418	-0.179	-0.423	-0.901	-3.671	1.662	1.245	-1.884	0.449	-0.073	-0.801	-0.618	-2.236	-0.476	-0.014	1.555	1.451	0.457	-3.063	0.026	0.653	0.638	0.34	0.672	0.692	0.866	-1.436	-0.205	0.563	-0.565	-1.711	-0.795	0.544	1.491	-1.309	1.099	-0.045	-0.49	-2.674	-0.708	2.042	1.343	0.029	1.032	-0.135	-1.683	3.022	1.643	-1.895	-3.2	0.339	0.313	-2.119	-0.089	-2.173	2.556	-0.558	1.124	0.633	0.515	-0.192	-1.464	0.423	-1.553	-0.569	2.927	-1.449	2.441	-1.033	0.459	-2.152	-1.605	0.904	-0.158	-1.84	-1.759	-0.064	0.74	1.057	-1.127	0.566	1.862	-0.102	0.011	1.333	0.87	-1.759
RGMB	PPI	1	7.271	0.464	-0.109	-1.706	0.16	-0.091	-0.468	2.205	-1.893	-1.538	0.583	0.61	-0.991	0.417	-0.223	0.207	0.674	0.234	0.37	-1.22	-0.226	-2.077	-1.086	2.065	-1.722	-0.157	0.405	-0.13	1.24	1.101	0.106	-0.533	-0.423	0.544	0.322	1.265	-0.312	1.488	0.095	-1.285	-0.461	0.892	0.764	0.84	-0.262	0.766	0.043	0.628	-0.019	0.868	0.206	1.254	1.162	0.297	0.295	-0.436	0.571	0.542	-0.819	-0.36	-0.532	-0.231	1.242	-0.367	-0.379	-0.116	1.031	0.006	0.125	-0.374	-0.35	0.554	-0.709	-0.382	0.636	-0.268	-0.36	-0.918	0.236	0.091	-0.03	0.619	-0.288	-0.816	-0.612	0.438	-0.525	-0.65	0.004	0.394	0.174	0.403	-0.683	-0.463	-1.242	0.256	-1.365	0.432	-0.026	0.219	0.802	-0.379	0.272	0.261	-0.154	0.574	-0.207	0.059	0.229	0.946	-0.104	0.965	-0.294	0.213	0.771	0.483	0.005	0.195	0.137	0.955	-0.412	-0.46	-0.173	0.841	-0.016	-1.101	0.32	-0.24	1.032	-0.108	0.003	0.105	-0.279	-0.119	-0.186	-1.029	0.107	-0.159	0.307	-0.34	0.451	-0.669	-0.443	-0.628	-0.215	-0.643	0.032	-0.083	-0.331	-0.438	-0.885	-0.213	0.356	-0.721	-0.335	-0.058	0.079	-0.812	0.054	0.784	0.048	-0.524	-0.426	0.053	-0.428	-0.255	-0.149	0.422	-0.06	0.18	-0.722	-0.149	-0.118	0.671	-0.127	-1.019	-0.511	0.503	0.549	0.029	-0.014	-0.432	0.835	-0.311	0.105	-0.542	-0.4	0.22	1.053	-0.274	0.083	1.052	0.314	1.036	-0.031	0.44	-0.12	0.609	-0.383	0.382	-0.051	-0.741	-0.119	-0.194	0.137	-0.093	-0.241	0.703	0.585	0.001	-0.339	0.423	0.171	0.122	-0.614	0.041	-0.232	0.031	0.169	0.364	-0.46	-0.65	0.134	-0.172	0.241	-0.171	-0.476	-0.311	-0.087	-0.079	-0.089	-1.078	-0.325	-0.297	0.324	-0.207	0.389	-0.216	0.264	0.237	-0.252	0.669	-0.547	-0.194	-0.249	-0.314	-0.315	-0.006	-0.866	-0.511	0.772	-0.826	0.611	0.177	0.296	-0.437
CDC14A	PPI	1	9.082	0.57	-0.709	-1.847	0.331	1.731	0.067	1.128	1.274	0.215	-0.134	-0.415	-0.377	-2.319	1.724	0.697	1.691	-0.579	-0.816	0.709	1.507	-0.116	1.909	0.359	-1.242	0.343	-0.668	0.606	-1.598	-0.769	-0.571	0.015	-0.435	-0.89	0.286	-0.472	1.409	-0.168	0.201	-0.597	-0.1	1.246	0.219	-0.763	-0.178	0.142	1.312	1.045	-0.069	0.491	0.462	0.162	-0.666	0.009	0.215	-0.856	-0.432	0.444	-0.025	-0.335	-1.269	-0.195	0.218	-0.366	0.259	0.153	-0.667	-0.077	-0.002	-0.222	-0.991	-0.162	0.642	-0.077	-0.143	0.408	0.379	-0.625	-0.091	0.176	-0.468	-0.158	1.119	0.228	0.557	-0.93	-0.014	0.591	0.216	-0.38	0.234	0.255	1.285	0.459	0.006	-0.307	0.854	-0.543	-0.225	0.908	0.846	-0.077	-0.102	-0.081	-0.68	-0.084	-0.545	0.522	-0.845	-0.659	1.169	0.016	-0.895	-0.434	-0.899	0.873	-1.073	-0.273	-0.796	0.315	-0.055	-0.267	-0.162	0.159	0.599	0.289	-0.236	0.104	0.537	0.387	-0.717	-0.575	-0.014	0.235	0.044	0.604	0.274	-0.589	-0.523	-0.784	0.704	-0.163	-0.103	-0.222	0.126	-0.28	0.378	0.282	0.446	-1.304	-0.596	0.753	0.564	0.069	0.179	-1.04	-0.101	0.5	-0.228	0.078	0.502	-0.621	0.987	-1.047	0.936	-0.61	-0.605	-0.07	-0.054	-0.443	0.355	-0.492	-0.103	-0.222	-0.214	-0.142	0.795	1.372	-0.08	-0.135	0.354	0.1	0.469	-0.511	-0.734	0.913	-0.057	-0.922	-0.49	0.473	0.04	-0.135	-0.433	-0.42	-0.388	-0.282	-0.384	-0.1	0.216	0.167	0.074	-0.247	-0.134	0.178	-0.383	-0.424	0.039	0.201	-0.368	0.384	-0.335	0.682	-0.366	0.181	0.102	0.677	0.085	-0.474	-0.34	-0.004	-0.582	0.513	0.057	0.755	0.138	-0.447	0.395	-0.483	-0.055	-0.481	-0.713	1.115	0.01	0.982	-0.037	0.107	1.284	-0.235	-0.218	0.066	-0.948	-0.624	0.191	-0.019	0.004	0.669	0.305	0.293	0.999	0.319	0.154	0.338	0.522	0.112	1.094	-0.032
OLR1	PPI	1	3.627	-0.902	-1.34	-0.421	-0.304	-0.317	0.057	-0.728	0.341	-0.585	0.143	0.143	-0.122	-0.489	-0.09	-0.146	0.616	0.247	0.45	0.033	0.596	-0.667	-0.183	0.462	-0.284	0.104	0.044	0.13	0.543	-0.344	-0.211	-0.292	-0.471	-0.605	-0.266	-0.116	0.281	0.33	0.536	-0.125	-0.05	-0.004	-0.376	-0.206	-0.034	0.002	0.591	0.199	-0.135	-0.439	0.402	0.084	-0.026	-0.699	0.368	0.613	-0.017	0.196	-0.056	-0.071	0.149	0.116	-0.126	0.145	0.018	-0.143	-0.344	0.132	0.269	0.212	-0.881	0.365	-0.39	-0.063	-0.142	0.019	0.176	-0.52	-0.125	-0.216	0.461	0.047	-0.531	0.568	-0.224	-0.351	-0.708	0.246	-0.564	-0.113	0.517	-0.135	0.062	-0.233	-0.203	0.383	0.536	-0.011	-0.59	-0.242	0.238	0.333	-0.609	0.562	-0.176	-0.427	-0.3	0.029	-0.111	0.631	-0.387	0.163	-0.372	-0.128	0.028	0.431	-0.034	0.376	0.229	0.207	-0.155	-0.345	0.299	-0.106	-0.275	-0.273	-0.472	-0.541	-0.227	0.135	0.632	-0.361	0.262	0.163	-0.362	-0.246	0.361	0.646	-0.086	0.335	-0.148	-0.039	-0.141	0.415	0.204	0.141	0.375	-0.02	-0.197	0.001	-0.767	-0.015	-0.13	-0.067	0.069	-0.223	0.122	-0.591	-0.46	-0.416	-0.279	-0.185	-0.86	-0.232	0.196	0.302	-0.254	-0.08	0.036	-0.529	0.155	-0.226	-0.314	-0.101	-0.067	-0.177	-0.044	0.097	-0.611	-0.07	-0.294	-0.43	0.181	0.569	-0.167	-0.165	0.559	-0.06	-0.001	-0.105	-0.068	0.487	-0.007	0.34	-0.167	0.461	0.052	0.007	0.019	0.035	-0.076	0.858	0.388	-0.102	0.37	-0.121	0.494	-0.054	0.22	0.026	-0.355	-0.251	-0.366	-0.27	-0.128	-0.509	-0.012	-0.279	-0.086	0.017	0.134	0.258	-0.104	0.38	-0.412	-0.781	-0.785	-0.22	0.478	-0.338	-0.311	0.487	0.213	-0.269	-0.335	0.141	-0.013	0.068	0.577	0	0.136	0.305	-0.641	0.062	-0.07	-0.119	-0.174	0.395	-0.191	-0.261	0.214	-0.265	0.061	-0.352	-0.429	0.298
SSR4	PPI	1	2.511	0.297	-0.662	-0.113	-0.074	-0.658	-0.15	0.509	0.182	-1.16	0.453	-0.156	0.115	0.134	0.24	-0.124	-0.375	-0.324	-0.126	-0.133	-0.561	-0.683	-0.123	0.34	-0.457	-0.13	0.41	0.001	0.428	0.371	0.681	-0.684	0.138	0.11	-0.009	0.952	0.458	0.262	-0.105	-0.09	-0.306	0.262	-0.355	-0.07	-0.157	-0.094	0.049	0.337	-0.38	0.51	0.088	0.043	0.114	0.174	0.09	-0.195	-0.187	-0.167	-0.177	0.075	-0.432	0.007	0.117	0.305	0.275	-0.201	-0.097	0.136	0.526	0.074	0.042	0.265	0.149	-0.252	0.396	-0.001	-0.1	-0.021	0.493	0.207	0.057	0.189	0.485	0.211	0.22	0.671	0.252	0.056	0.146	0.845	-0.546	0.033	0.24	-0.228	-0.073	-0.22	0.068	-0.088	-0.023	0.208	0.385	0.207	0.347	0.068	0.307	0.459	0.41	0.11	-0.037	-0.275	0.104	0.206	-0.059	-0.177	-0.182	-0.123	-0.037	-0.516	0.231	-0.087	0.131	-0.261	-0.007	0.169	-0.17	-0.109	0.01	0.098	-0.119	-0.519	-0.065	-0.215	-0.186	0.038	0.219	0.197	0.185	0.16	0.082	0.267	-0.062	0.162	0.108	0.347	-0.088	0.423	0.068	-0.011	0.054	0.006	-0.089	-0.068	0.139	-0.188	0.431	-0.05	-0.597	-0.288	0.168	-0.113	-0.136	0.078	0.027	-0.189	0.157	-0.242	0.251	0.066	0.352	0.684	0.185	-0.192	-0.046	-0.175	-0.015	-0.114	-0.012	0.208	-0.135	0.051	0.055	-0.195	0.094	-0.255	-0.217	-0.106	0.284	-0.172	0.184	0.138	0.149	0.099	-0.026	-0.038	0.117	0.398	-0.059	-0.09	-0.004	-0.117	-0.077	-0.267	0.126	-0.027	-0.173	0.26	-0.133	-0.011	-0.586	-0.168	-0.143	-0.186	-0.15	0.323	0.259	-0.377	-0.317	-0.303	-0.042	0.003	0.301	-0.379	0.31	-0.164	-0.062	0.04	-0.031	0.255	0.425	-0.112	0.101	0.255	0.228	0.394	0.177	0.163	0.232	0.039	-0.495	0.146	-0.153	0.013	0.062	-0.25	0.122	-0.277	0.207	-0.14	-0.312	0.32	0.198	-0.099	-0.073	0.099	-0.025	-0.025
EIF1	PPI	1	1.305	-0.439	-0.165	-0.029	-0.018	-0.33	-0.038	-0.163	0.358	-0.223	0.111	0.079	-0.084	-0.44	0.052	0.323	0.195	0.055	0.048	0.132	0.247	-0.129	0.066	0.39	0.3	-0.17	-0.19	-0.066	-0.278	0.037	0.109	0.008	-0.014	-0.067	-0.146	-0.471	-0.048	0.04	0.217	-0.019	-0.421	-0.176	-0.253	0.078	0.008	-0.25	0.229	0.046	0.161	-0.572	0.251	0.113	0.391	-0.036	-0.441	1.009	0.172	0.437	-0.124	-0.216	-0.142	0.023	-0.051	0.008	-0.046	0.046	0.185	-0.058	0.074	0.158	0.001	0.002	0.022	-0.023	-0.018	0.004	-0.166	-0.421	0.435	-0.01	-0.241	-0.306	-0.042	-0.095	-0.17	-0.212	0.367	0.057	-0.455	0.074	0.04	-0.198	-0.117	-0.192	0.386	0.104	0.202	0.047	-0.087	0.271	0.284	-0.026	0.007	-0.093	0.222	-0.251	0.096	-0.069	-0.045	0.145	-0.35	-0.05	-0.279	0.102	-0.104	0.018	-0.125	-0.029	0.12	-0.1	-0.019	0.021	0.028	-0.181	-0.133	0.263	0.364	-0.113	0.053	-0.228	-0.046	-0.042	0.149	0.155	0.076	0.034	0.271	0.157	0.009	-0.246	-0.105	0.025	0.129	-0.06	-0.09	-0.163	-0.151	0.044	0.22	0.322	0.044	0.022	0.034	0.049	0	0.335	-0.234	-0.085	0.02	-0.283	-0.053	-0.099	0.042	-0.297	0.359	-0.122	-0.145	-0.104	-0.019	0.059	0.048	0.255	0.151	0.154	-0.003	0.043	-0.078	0.199	0.07	-0.2	-0.051	-0.181	0.193	0.037	-0.196	-0.501	0.082	0.009	0.219	-0.374	-0.24	0.091	-0.205	0.009	0.092	0.14	-0.146	-0.173	-0.057	0.166	0.076	-0.072	-0.007	0.127	-0.122	-0.001	0.056	0.205	0.025	-0.041	-0.115	0.098	-0.171	0.056	0.308	0.303	0.013	-0.136	0.161	-0.197	0.061	0.105	-0.207	-0.074	-0.231	-0.069	-0.06	0.007	-0.229	0.19	-0.134	0.001	0.064	-0.058	-0.038	-0.02	-0.038	-0.178	0.157	-0.032	0.038	0.316	-0.015	0.266	-0.056	-0.011	0.174	0.269	-0.153	-0.101	0.181	-0.079	-0.002	-0.225	-0.126	-0.059
G3BP2	PPI	1	7.596	-1.132	0.28	-0.522	0.098	1.068	-0.247	-0.618	-2.54	1.095	-0.33	-0.001	0.279	-0.996	1.005	1.245	-0.725	-0.465	0.81	-1.373	0.669	2.044	-0.452	-0.788	1.257	1.074	-1.318	0.173	-0.222	0.398	-0.31	-0.585	-0.764	0.35	0.299	1.743	-0.092	0.64	-0.908	-0.058	0.532	-0.117	0.047	1.598	-0.334	0.992	-1.231	-1.98	-0.779	-0.789	1.817	0.433	-1.063	0.506	-1.346	-1.504	-0.308	-1.64	-0.293	-0.038	0.847	0.217	0.331	0.085	0.613	1.305	0.02	-0.795	-0.521	1.607	-0.144	0.218	-0.342	-0.684	0.464	0.91	0.476	-0.715	-0.037	0.453	0.112	0.893	0.396	1.11	-0.42	-0.087	-1.056	0.672	-0.711	-0.971	-0.475	-1.192	-0.392	1.167	-0.587	0.283	-1.145	0.911	-0.63	0.829	0.027	-1.281	-0.06	0.975	0.351	-0.285	0.262	0.917	-0.553	0.433	0.25	0.03	0.646	-0.495	0.358	-0.363	0.188	-0.196	0.149	-0.016	0.587	0.177	0.515	-1.441	1.106	0.455	-0.96	-0.853	-0.121	-0.083	-0.001	0.038	-0.02	0.169	-0.158	0.737	-0.107	-0.548	-0.17	-0.737	0.074	0.396	-0.002	-0.516	-0.313	0.008	-0.38	0.435	-1.153	0.274	-0.129	-0.298	0.297	0.082	0.003	-0.107	0.535	0.627	0.145	-0.665	0.501	0.257	-0.233	-0.19	-0.318	-0.899	0.722	0.246	-0.95	0.749	-0.099	-0.574	0.453	-1.252	0.28	-0.315	-0.818	0.74	-0.113	0.664	-0.474	-0.774	0.072	-1.067	0.069	0.468	-0.081	-0.532	0.193	-0.962	-0.263	0.561	-1.009	-0.009	0.13	0.577	-0.004	0.409	-0.311	0.544	-0.392	0.922	0.727	1.273	0.058	-0.224	-0.896	-0.232	0.192	0.944	0.729	0.401	-0.32	0.772	0.013	0.977	0.003	-0.283	-0.493	0.143	-0.317	-0.56	-0.151	-0.946	-0.007	-0.409	0.85	0.456	0.278	-0.136	-0.639	0.142	0.028	0.255	0.436	0.029	-0.352	0.654	0.305	-0.368	-0.437	-0.796	-0.138	-1.103	-0.186	-0.108	0.351	0.049	-0.087	0.593	0.574	-0.174	0.217	0.801	0.126	-0.738
BAMBI	PPI	1	3.379	0.052	-0.963	-0.538	-0.327	-0.103	0.017	-0.299	0.643	-0.92	0.314	0.125	0.514	-0.121	-0.386	-0.542	-0.088	0.611	-0.143	-0.246	-0.4	0.162	-0.02	-0.017	-0.172	-0.262	0.158	0.03	0.287	0.029	-0.491	0.061	0.402	-0.21	-0.01	-0.321	0.079	0.096	0.399	0.217	0.474	-0.005	-0.224	0.189	0.385	-0.169	0.889	-0.205	-0.088	0.179	0.051	-0.012	0.062	-0.148	-0.1	0.212	-0.09	-0.231	0.519	-0.023	0.27	-0.192	-0.204	0.01	-0.19	0.101	0.445	0.306	0.282	-0.247	-0.246	-0.271	0.146	0.017	-0.378	0.632	0.063	0.013	-0.276	-0.522	0.073	0.31	0.115	-0.475	-0.534	-0.237	-0.449	0.272	0.674	-0.014	-0.165	-0.077	0.001	-0.169	0.069	0.221	-0.392	-0.587	-0.065	-0.347	-0.196	-0.367	0.323	-0.154	0.136	-0.3	-0.209	-0.426	-0.005	-0.234	0.13	0.055	0.446	-0.052	0.237	-0.639	0.03	0.133	-0.042	0.173	-0.242	0.032	-0.524	-0.029	-0.185	0.394	-0.776	0.078	0.116	-0.683	-0.2	0.337	-0.497	-0.212	-0.7	-0.266	-0.092	0.011	-0.172	0.28	-0.232	0.517	-0.253	0.041	-0.056	-0.791	0.183	0.55	-0.239	0.096	-0.759	-0.132	-0.054	0.142	0.122	-0.24	0.318	-0.016	0.439	0.336	-0.501	0.694	0.116	-0.01	-0.15	0.01	0.413	-0.095	0.021	0.147	-0.083	-0.187	-0.046	0.63	0.37	0.143	-0.197	-0.18	-0.133	-0.602	-0.012	-0.082	-0.059	-0.148	0.375	0.049	-0.163	-0.261	0.36	0.196	0.207	-0.177	-0.286	0.186	0.268	-0.552	-0.141	0.339	-0.53	0.136	-0.354	-0.331	-0.067	0.063	-0.138	0.195	0.282	-0.248	0.336	-0.301	-0.081	0.135	0.144	-0.419	-0.131	0.564	-0.331	0.317	-0.088	0.192	-0.863	-0.193	0.136	0.032	-0.179	-0.271	0.138	0.959	-0.204	-0.35	-0.146	-0.131	-0.424	-0.134	-0.089	-0.269	-0.103	-0.594	-0.105	-0.285	0.13	0.143	-0.277	0.01	0.186	-0.56	-0.966	-0.211	0.121	0.335	-0.03	0.339	-0.136	0.019	-0.201	-0.101
CA4	target	1	4.523	-0.536	-0.984	-0.641	-0.005	-0.723	-0.257	-0.048	-0.284	-0.789	0.284	0.151	0.257	-0.036	-0.225	0.105	0.131	-0.441	0.329	-0.123	-0.357	-0.337	0.208	-1.018	-0.119	0.053	0.009	-0.851	-0.074	0.419	0.888	-0.791	0.137	-0.423	-0.164	-0.391	0.281	-0.398	0.024	-0.062	0.487	-1.367	-0.271	-0.142	0.225	-0.521	0.15	-0.354	-0.35	-0.547	-0.824	0.154	-0.049	0.319	0.2	-0.29	0.254	0.404	-0.793	0.021	0.275	0.467	0.04	-0.166	0.832	0.692	0.592	-0.447	-0.363	0.224	-0.026	0.449	0.734	0.384	-0.231	-0.888	0.304	1.166	0.557	-0.133	-0.456	-0.126	0.154	-0.84	1.192	0.518	0.352	0.58	0.151	0.896	-0.174	0.181	-0.133	0.067	-0.352	-0.094	-0.231	-0.482	0.47	0.097	0.286	0.461	-0.291	-0.719	0.492	-0.035	0.288	0.184	-0.173	0.112	-0.829	-0.757	0.233	-0.015	0.385	0.204	0.092	-0.314	0.748	-0.267	0.614	-0.55	-0.018	-0.233	0.114	0.061	0.149	0.084	0.333	0.097	0.292	-0.556	0.061	-0.095	0.27	0.344	0.286	-0.364	-0.256	0.463	-0.462	0.205	-0.834	0.301	0.241	-0.168	-0.477	0.038	0.429	0.728	-0.564	-0.031	-0.276	-0.138	0.025	-0.046	-0.577	0.268	0.285	0.425	0.113	0.609	-0.434	0.604	-0.43	-0.438	-0.206	-0.309	-0.461	0.39	0.458	0.331	0.439	-0.564	-0.294	0.288	0.235	-0.005	0.067	-0.073	-0.332	-0.115	-0.879	0.671	-0.467	-0.953	0.067	-0.874	-0.024	-0.163	0.24	0.434	0.209	-0.301	-0.285	0.622	-0.068	0.215	-0.243	0.341	-0.175	-0.352	-0.369	0.319	-0.335	-0.092	0.705	0.072	0.316	0.08	-0.462	-0.316	0.355	0.65	0.204	0.361	0.148	0.455	0.444	0.525	-0.153	0.265	0.009	0.203	0.355	-0.599	0.423	-0.085	0.119	-0.636	0.13	-0.48	-0.304	-0.482	-0.069	0.263	-0.51	-0.024	-0.381	0.125	-0.126	0.048	0.232	-0.382	0.098	-0.117	-0.598	0.608	-0.238	0.128	-0.15	0.328	-0.113	0.146	0.095	0.211
PYGM	target	1	10.202	-3.17	-2.539	-0.242	-0.171	-1.956	0.207	-0.261	0.847	-2.361	0.821	0.026	0.594	0.508	-0.518	0.509	0.323	-0.604	0.336	-0.153	0.623	-0.066	-0.721	1.495	2.297	0.32	0.222	0.078	-1.61	-1.105	-1.053	0.829	-0.046	-0.36	0.78	-0.552	-0.58	0.486	0.234	0.292	0.104	-0.026	0.575	0.151	-0.21	0.459	0.039	-0.08	0.562	-0.422	-0.797	0.696	0.126	-0.637	-0.645	-1.393	-0.278	1.063	0.027	1.255	-0.061	0.089	-0.75	0.768	-0.094	-0.086	0.014	-0.349	0.137	-0.37	0.909	-0.297	-0.175	0.291	-0.425	1.119	0.136	-2.096	-0.158	1.059	-0.272	0.331	0.81	-0.262	0.991	0.225	-1.105	0.272	-0.18	0.053	-0.96	-0.671	0.65	-0.335	-0.222	-0.911	0.047	-0.136	0.106	0.059	1.913	-0.637	0.072	-0.075	-0.112	-0.064	0.374	0.807	-1.108	-0.09	0.091	-0.005	-0.002	-0.142	-0.601	0.387	-1.078	0.139	1.078	0.579	-0.026	0.092	1.184	-0.343	0.945	0.59	0.288	-1.013	-0.103	0.058	0.475	-0.421	0.377	0.907	0.817	0.029	0.129	-0.573	-0.043	0.544	-0.682	-0.307	-0.587	-0.27	-0.552	-0.161	0.866	1.989	0.239	1.384	0.546	0.072	0.753	0.388	1.429	-0.23	-0.394	-1.889	-1.352	-0.33	0.944	0.158	0.115	0.415	-1.491	0.161	1.688	-0.483	0.04	0.477	0.395	0.858	-0.212	0.282	-0.105	-0.503	0.157	1.966	-0.352	0.243	-0.019	1.257	1.272	-0.393	-0.167	-0.722	-0.55	1.062	-0.78	1.779	0.31	-0.843	-0.37	-0.661	0.227	-0.291	0.451	-0.13	-3.059	-0.166	0.385	-0.024	-0.36	0.211	1.127	0.167	-1.009	-0.011	0.612	0.231	-0.602	1.171	-0.426	0.186	1.242	0.73	-1.292	0.877	0.359	-0.816	1.108	-0.066	-0.16	1.142	1.03	-1.806	-1.383	0.114	0.013	0.644	0.341	1.607	0.061	0.572	-1.189	-0.898	-0.564	-0.102	-0.023	-0.525	0.427	-1.822	0.749	0.113	-0.57	0.862	-0.739	0.196	-0.788	-1.38	1.159	-0.019	0.175	-0.17	-0.112	-0.004
PPP5D1	PPI	1	1.264	-0.431	-0.028	0.261	-0.142	-0.242	0.606	-0.134	0.282	-0.048	0.013	-0.077	-0.207	-0.236	0.141	0.154	0.218	0.161	0.173	0.05	0.434	-0.077	0.233	0.21	0.338	-0.174	-0.126	-0.093	0.008	0.029	0.022	0.148	0.214	-0.012	-0.053	-0.041	-0.297	-0.181	0.28	0.26	-0.347	0.007	0.139	0.018	0.008	-0.076	0.017	0.269	0.024	0.084	0.18	0.395	0.489	0.176	0.047	0.081	0.214	-0.011	0.014	0.018	-0.408	-0.071	0.056	0.128	0.186	-0.059	-0.265	0.163	-0.024	-0.337	-0.028	0.08	0.087	0.403	0.225	0.104	0.031	-0.032	-0.078	0.068	-0.162	-0.031	-0.047	-0.152	-0.057	0.211	0.052	0.049	-0.267	0.191	0.011	0.196	-0.098	0.309	-0.21	-0.089	-0.162	0.215	0.11	-0.079	0	0.102	-0.304	-0.13	-0.117	0.337	0.197	0.103	0.015	-0.03	-0.019	0.001	-0.024	0.019	0.121	-0.154	-0.217	0.082	-0.206	-0.067	0.006	-0.154	-0.167	-0.144	0.017	-0.119	-0.008	-0.02	-0.145	-0.056	0.131	0.259	0.106	0.089	-0.068	0.422	-0.236	-0.127	0.198	-0.261	-0.327	0.109	0.06	-0.226	0.024	0.148	-0.187	0.132	0.307	-0.051	-0.2	0.079	-0.009	0.022	0.044	0.035	0.064	-0.025	0.136	-0.019	-0.176	-0.123	-0.245	-0.21	0.023	0.175	-0.062	0.144	0.116	0.041	0.008	0.035	-0.176	0.136	0.004	-0.118	0.107	0.028	-0.081	0.072	0.186	0.254	-0.199	-0.184	0.152	-0.12	0.166	-0.117	-0.119	-0.256	-0.162	-0.095	0.206	-0.158	0.195	0.114	-0.067	-0.173	0.053	0.128	0.089	-0.059	0.096	-0.051	-0.224	0.039	-0.418	-0.054	-0.402	0.049	-0.003	0.277	0.138	-0.14	-0.091	-0.1	0.031	-0.031	-0.079	0.212	0.01	-0.028	0.127	0.004	-0.228	-0.041	-0.174	0.26	0.221	-0.112	-0.041	-0.134	0.237	0.109	-0.195	-0.127	-0.159	-0.376	0.235	0.14	0.101	0.312	0.278	-0.057	-0.037	0.251	-0.126	-0.314	0.071	0.062	-0.111	0.105	0.001	0.097	-0.153	0.344
PTPRU	PPI	1	18.598	-3.089	-1.073	-2.646	-0.127	-1.718	-0.418	2.043	-0.236	-4.604	2.364	-0.45	2.164	2.604	0.864	-0.109	-0.64	1.628	0.198	-0.56	-1.324	0.789	-1.059	0.716	0.989	-0.27	-2.267	-0.089	-1.689	-0.453	1.228	0.886	0.479	0.763	-1.253	-0.063	0.197	-0.136	-0.984	-0.223	-0.276	0.789	-0.486	1.347	-1.778	0.366	-1.169	-0.434	-0.296	0.721	-0.366	-1.436	-0.535	-2.086	-1.058	-1.512	-0.155	-0.659	1.06	-0.951	-0.747	-0.628	0.123	-0.19	0.088	0.435	0.45	-0.174	0.453	0.851	-0.63	0.211	0.548	0.383	-1.039	-2.353	0.359	0.829	0.061	-0.964	0.788	0.107	1.492	0.132	-0.851	2.171	0.826	-0.736	-0.515	0.974	0.364	-2.765	-0.45	-1.603	0.069	1.912	1.089	1.778	1.546	1.17	0.094	-0.465	0.567	0.54	0.359	0.1	0.32	1.176	-0.671	-0.54	-0.836	-0.631	-1.634	-0.359	0.751	-1.107	-1.737	-0.956	1.679	0.208	-0.67	-0.06	0.684	-1.421	0.551	1.574	-0.16	0.354	-1.789	-1.033	0.723	-0.378	-0.496	0.996	0.377	1.179	-1.875	-0.203	0.775	0.774	-0.174	-1.615	2.251	2.912	1.217	-1.053	-1.252	0.667	-1.698	2.111	-3.436	-0.258	0.073	-0.386	-0.233	0.666	0.792	0.749	0.832	-1.851	1.52	-2.122	-1.847	-0.507	-0.775	-1.739	0.03	-0.496	2.514	-0.601	-1.127	0.981	-0.524	1.298	-0.417	-0.735	1.176	0.867	-0.875	-1.941	-1.727	1.286	1.506	0.518	1.862	0.896	-3.005	-2.154	0.266	-0.161	-0.532	1.144	2.39	-0.807	-0.298	-0.711	-0.807	0.543	-1.145	-3.186	-2.586	-0.036	-0.161	-3.189	-0.843	-0.576	0.769	0.497	-2.675	1.236	2.218	3.229	2.172	0.339	-0.92	1.641	1.248	2.283	2.281	1.147	0.154	-0.346	-1.563	0.662	-2.784	0.428	-2.091	-1.635	-1.075	-1.062	0.577	-0.871	0.059	-0.879	-0.356	0.12	-0.381	-0.812	2.508	-0.553	0.012	0.843	1.199	-0.345	-0.835	-1.12	0.156	1.324	-1.276	-2.084	0.714	0.491	-0.517	-0.443	1.158	-0.305
GLI1	PPI	1	17.916	1.533	2.598	-7.039	2.238	3.074	0.009	5.956	-5.406	1.362	-0.415	0.543	-1.281	-1.558	0.864	-1.299	0.079	-1.519	1.317	-1.885	1.32	4.238	-1.111	-2.233	-1.786	3.433	-1.56	-0.562	-0.168	0.205	-1.782	3.94	0.773	-1.82	-0.545	2.527	0.502	0.785	1.202	-0.147	-1.873	-0.358	-0.45	0.418	-0.129	-1.641	2.243	0.538	-0.013	-0.014	-0.117	0.733	-3.091	1.048	1.033	-0.784	0.496	0.292	-1.008	0.305	-1.042	0.548	0.288	1.099	0.414	-0.935	-1.351	-0.119	0.192	0.912	-1.04	1.071	1.788	1.072	-0.702	1.564	-1.566	-0.354	0.44	-0.805	-0.66	0.793	0.169	0.262	-1.408	0.607	0.279	-0.855	-1.13	-1.701	1.321	1.975	2.548	-0.599	-1.054	-0.547	1.392	0.379	0.617	1.636	-1.348	-0.06	1.261	0.323	1.409	0.252	-0.382	0.201	0.456	-0.04	0.329	-0.145	-0.067	-1.431	-0.335	0.333	0.555	-0.632	-0.182	-0.062	1.226	-0.111	1.033	-3.364	0.575	-1.027	-0.981	0.476	-0.725	-1.623	-0.19	0.691	0.7	0.621	0.203	-0.33	-1.126	1.362	-0.235	-0.12	-1.929	-0.662	-1.561	-0.004	0.132	-0.077	-1.254	-1.814	-0.569	-1.782	0.466	0.015	0.259	1.454	0.41	0.886	0.184	-0.158	1.065	-0.653	-0.052	-0.081	0.7	-0.206	0.58	-0.255	1.261	-0.766	-1.45	1.368	-0.051	-0.459	0.822	-0.78	0.805	-0.919	-0.665	0.559	0.412	-0.33	-1.526	0.269	-0.898	1.564	0.921	-0.875	-0.903	-0.007	2.708	-0.325	0.1	1.051	0.905	-0.189	-0.983	0.191	-0.434	-0.072	-1.516	0.025	0.555	0.851	-1.172	-1.047	-0.383	-0.549	-2.06	-0.843	-1.005	0.681	-0.741	-0.225	0.641	0.346	1.164	-0.501	1.093	-1.125	0.276	0.651	-0.603	-0.829	-1.579	-1.812	0.866	-0.57	0.109	0.743	-0.225	0.216	-0.195	0.54	-0.655	1.68	0.082	-0.366	-0.243	0.052	0.885	1.586	1.281	0.057	0.484	1.064	-0.496	1.068	-0.487	-1.498	1.226	-0.569	-0.019	-0.45	0.219	-0.154	-0.112	-0.241
LAMTOR2	PPI	1	1.677	-0.386	-0.804	-0.313	0.11	-0.419	0.009	0.161	0.228	-0.764	0.174	-0.223	0.494	-0.083	-0.326	0.011	-0.121	-0.141	-0.065	0.023	-0.442	-0.317	-0.143	0.101	-0.178	-0.335	0.16	0.06	0.172	0.272	0.853	-0.646	-0.325	0.593	-0.68	0.145	-0.12	-0.067	0.041	-0.463	-0.399	0.138	0.109	0.13	-0.231	0.104	-0.367	0.31	0.09	0.215	-0.108	0.328	0.208	0.22	-0.487	-0.095	-0.336	-0.238	-0.141	0.116	-0.115	0.198	-0.138	0.198	0.391	-0.379	-0.169	0.174	0.447	0.091	-0.504	0.155	-0.114	0.048	0.067	0.418	-0.089	0.017	-0.324	0.042	-0.133	0.191	0.142	0.119	-0.192	0.176	0.038	0.124	-0.325	0.05	0.091	-0.228	0.27	0.129	-0.056	-0.23	0.037	-0.105	0.311	-0.125	0.129	-0.079	-0.293	-0.275	0.34	0.227	-0.048	0.157	0.15	0.166	0.128	-0.181	0.035	-0.744	-0.023	0.154	0.071	-0.021	0.379	-0.155	0.084	0.34	0.124	-0.018	0.147	-0.338	0.303	-0.159	-0.051	0.117	0.283	-0.212	0.171	-0.01	-0.028	0.003	-0.037	-0.196	-0.044	0.014	0.137	-0.101	-0.267	0.254	0.167	0.146	0.055	0.172	-0.209	-0.32	0.236	0.044	-0.009	0.046	0.01	-0.084	0.475	0.168	-0.117	0.255	-0.121	-0.156	-0.277	-0.197	-0.164	0.091	0.016	-0.229	-0.068	-0.17	0.152	0.074	-0.161	-0.26	-0.045	0.093	-0.382	0.145	-0.209	0.124	0.008	0.014	0.398	0.31	-0.059	0.253	-0.244	-0.186	-0.284	-0.07	0.057	-0.081	0.101	-0.083	0.034	-0.059	-0.411	-0.007	0.583	0.171	-0.239	-0.088	0.193	-0.059	0.045	-0.225	0.181	-0.208	0.546	0.29	-0.204	-0.005	0.11	-0.267	0.297	-0.162	-0.046	0.106	0.301	-0.319	-0.385	-0.122	-0.309	0.257	-0.029	0.124	-0.098	-0.09	0.025	-0.101	0.06	-0.225	0.135	-0.247	0.303	0.045	0.476	0.281	0.165	-0.026	0.1	-0.019	-0.024	-0.125	-0.208	0.049	0.184	0.137	0.274	0	-0.07	-0.158	-0.022	0.202	0.419	0.092
POLL	PPI	1	8.924	-1.45	-0.768	-2.291	0.415	-1.229	-0.63	0.639	-1.619	-0.256	-0.644	-0.21	-0.035	0.237	-1.399	-0.371	-0.285	0.451	-1.251	-1.285	0.282	0.851	-0.4	0.054	0.9	-0.284	0.227	-0.702	-0.567	-1.176	0.097	0.131	1.068	-1.173	-0.321	-0.424	0.445	-0.942	-0.558	0.368	-0.03	0.274	0.227	-0.8	-0.793	0.781	-0.428	1.65	-1.099	0.141	0.283	0.781	0.26	0.393	1.151	0.233	0.503	-1.118	0.604	0.101	-0.5	0.116	0.11	0.631	-0.155	-0.407	-0.476	-0.36	0.175	0.545	0.855	0.057	-0.198	0.108	0.095	0.113	0.37	0.863	-0.668	0.004	0.343	0.87	-0.181	-1.4	0.277	-0.299	-0.396	-0.626	0.915	0.233	-0.046	0.451	0.688	0.534	0.489	-0.484	0.207	0.091	0.229	-0.112	0.184	0.467	-0.138	-0.126	-0.403	0.853	-0.308	0.301	0.426	-1.265	1.047	-0.558	0.068	-0.093	0.074	-0.122	-0.215	0.507	-1.343	-0.108	-0.451	-0.076	-1.176	-0.315	-1.474	-0.105	0.52	0.511	0.497	0.135	-0.311	0.007	0.055	0.609	-0.335	0.373	0.143	-0.196	-0.048	-1.144	0.372	1.087	0.013	-0.436	-0.767	-0.838	-0.31	0.303	0.607	-0.035	-1.183	-0.445	0.499	0.044	1.436	-0.129	0.085	-0.335	1.069	-0.304	-0.059	-0.905	-0.791	-0.787	0.503	-0.307	0.247	-1.215	0.353	-0.432	0.053	-0.933	0.493	0.065	-0.28	-0.108	0.175	0.149	0.11	-0.05	-0.814	0.452	-1.043	0.906	-0.491	-0.223	-0.36	0.927	0.388	0.585	0.895	-0.061	0.47	-0.85	0.173	-0.538	-0.057	0.276	-0.065	0.501	0.703	0.749	0.705	-0.454	-0.234	0.152	-0.506	-0.542	0.527	0.94	0.272	-0.104	1.032	0.461	0.001	0.281	-0.213	-0.456	-0.534	-0.372	0.156	0.554	-0.226	-0.612	-0.094	0.372	0.019	0.401	-0.686	0.681	-0.263	-0.255	0.03	0.3	-0.066	0.331	0.272	0.644	-0.75	-0.146	0.341	-0.613	0.181	-0.581	-0.128	-0.064	-0.062	0.881	0.345	-1.048	0.287	0.756	-0.227	-0.088	-0.052	-0.053
ZC3H12D	PPI	1	7.91	-1.383	0.307	-3.668	0.791	-0.825	-0.937	2.05	-2.953	-1.378	0.364	0.239	-0.068	1.236	0.19	-0.648	-0.336	0.035	-1.112	-1.925	0.442	1.01	-0.996	-1.045	0.907	0.191	-1.828	0.499	-0.991	-0.669	-1.316	0.334	0.05	-0.261	1.51	0.893	0.121	0.481	0.536	0.997	-0.146	0.412	-0.47	1.192	1.689	-0.084	0.008	0.027	-0.097	0.474	0.629	0.456	0.19	-0.245	-0.277	-1.122	-0.169	-0.271	0.592	-0.011	-0.403	0.102	-0.248	-0.281	0.651	0.21	0.449	-0.091	0.027	-0.46	0.001	-0.063	-0.101	-0.468	0.313	-0.615	1.473	0.93	0.084	0.171	-0.59	-0.754	1.037	0.702	-0.507	0.529	0.077	1.106	0.42	-0.112	0.66	-0.734	-0.129	-0.546	-0.617	-0.134	0.423	0.498	0.105	-0.083	-0.304	-0.723	0.228	0.219	-0.127	-0.443	-0.158	0.49	0.045	0.87	-0.844	-0.479	-0.163	-0.465	0.764	0.938	-0.497	-0.238	-0.046	-0.597	-0.817	0.172	0.09	-0.015	0.413	1.45	-0.457	0.262	-0.541	0.639	1.767	0.482	-0.087	0.923	0.776	0.721	0.22	-0.312	0.102	-0.292	-0.212	0.525	1.012	0.33	-0.449	-0.504	-1.276	-0.143	-0.296	0.515	-0.426	-0.194	0.006	0.317	0.21	0.599	-0.542	-0.351	0.263	0.272	0.383	0.291	0.289	0.115	0.041	-0.759	0.202	0.281	-0.529	0.152	-1.11	0.194	-0.836	0.538	-0.548	0.301	-0.118	0.294	-0.459	0.268	1.029	-0.604	0.466	-0.943	0.018	0.45	-0.385	-0.273	-1.523	0.596	0.063	0.31	0.634	-0.505	-0.178	-0.99	0.093	-0.472	-0.499	-0.248	-0.007	0.817	0.566	-0.174	-1.184	-0.489	0.954	-0.259	0.745	-0.461	0.733	0.448	1.017	-0.036	-1.268	0.137	0.012	-0.722	-0.246	0.468	0.046	-0.586	-0.192	0.224	0.073	0.327	-0.139	-0.375	-0.674	0.052	0.208	-0.36	0.112	0.871	-0.113	0.262	-0.506	-0.94	0.499	-0.261	0.49	0.688	0.019	0.11	-0.586	-0.569	-0.506	0.89	-0.17	-0.594	-0.32	-0.49	-0.411	0.137	-0.223	0.085
UBLCP1	PPI	1	4.293	-1.37	-0.47	0.428	-0.306	-0.949	0.519	-0.536	0.655	-0.392	0.141	0.085	0.014	-1.636	0.214	0.563	0.279	-0.098	-0.306	-0.731	-0.244	-0.363	0.628	0.535	0.881	-0.186	-0.402	-0.169	0.181	0.547	-0.653	0.119	-0.228	0.07	0.694	-0.869	-0.646	-0.279	-0.233	0.987	-0.865	-0.091	-0.181	0.216	0.728	0.213	-0.264	-0.139	0.572	-0.333	-0.283	0.987	-0.073	0.573	0.32	-0.252	-0.207	0.169	0.017	0.155	0.025	0.343	0.603	0.08	0.249	0.212	0.359	-0.503	0.34	0	0.451	0.165	-0.336	-0.108	0.221	-0.162	0.058	0.291	0.085	-0.215	-0.049	0.354	0.413	0.035	0.12	-0.868	-0.945	-0.609	-0.75	-0.588	0.006	-0.287	-0.071	0.154	0.153	0.636	-0.141	0.386	-0.4	0.15	-0.052	0.467	-0.356	-0.096	-0.117	0.391	-0.428	0.726	0.202	-0.083	-0.381	-0.038	-0.331	0.199	0.295	0.209	0.953	-0.69	-0.286	-0.031	-0.188	-0.033	-0.377	-1.098	0.01	0.475	-0.401	0.294	0.387	-0.058	0.153	0.359	0.188	-0.154	-0.067	0.248	0.082	-0.401	-0.335	-0.116	-0.599	0.346	0.14	0.555	-0.173	-0.341	0.488	-0.637	-0.225	0.03	-0.313	0.475	-0.235	0.426	-0.672	-0.025	0.366	0.143	-0.328	0.341	0.423	0.036	-0.02	-0.15	0.386	0.38	-0.276	-0.03	-0.522	0.53	-0.584	-0.149	0.625	-0.239	0.264	0.268	0.554	0.146	-0.013	-0.265	0.122	0.379	-0.752	-0.189	0.119	0.335	-0.082	0.052	0.32	0.323	0.716	0.353	0.147	-0.362	0.247	0.222	0.404	-0.329	0.642	-0.367	0.065	0.047	-0.373	-0.161	0.053	0.004	-0.366	0.112	-0.325	-0.319	-0.18	-0.241	0.121	0.561	-0.014	0.198	-0.103	0.344	-0.175	0.047	-0.068	0.706	-0.135	-0.424	-0.101	-0.576	-0.457	-0.456	0.426	-0.597	0.468	-0.504	0.646	0.296	0.167	-0.021	-0.012	0.313	0.178	-0.34	-0.256	0.393	-0.216	0.657	-0.124	-0.237	-0.059	-0.055	-0.477	-0.222	-0.034	0.313	-0.328	-0.158	-0.605	-0.297
FOXO4	PPI	1	9.593	0.777	-0.081	-1.901	0.448	2.02	0.126	3.427	-1.978	0.857	-0.016	-0.442	0.077	-0.335	0.87	-0.839	1.005	-0.92	-1.732	-0.849	-0.043	-0.964	0.805	-1.202	-1.669	0.3	0.979	0.029	-1.758	-0.443	0.451	0.003	-0.498	-0.278	-0.76	0.919	-1.057	0.119	-0.626	0.731	0.197	0.511	-0.282	0.692	-0.629	0.302	0.906	0.467	0.935	-0.515	-0.129	0.468	1.751	0.011	0.842	0.155	-0.723	-0.132	-0.656	-0.392	-0.092	0.954	-1.101	0.104	0.293	-0.169	0.03	0.157	-0.867	0.283	-0.628	0.517	0.336	-0.662	-0.634	0.984	-0.886	0.455	-0.391	0.752	-0.088	0.42	1.094	0.352	-0.648	0.529	-0.621	-1.003	0.231	0.152	0.502	0.236	0.604	0.217	-0.396	0.718	0.75	0.058	-0.367	0.261	-0.796	-0.891	-0.301	-0.467	-0.733	-0.841	0.974	0.39	0.09	0.169	0.144	0.426	0.077	0.267	-0.09	-0.776	-0.173	-0.642	0.881	0.519	-0.118	-0.302	-0.101	-0.1	-0.831	0.353	0.239	0.449	-0.017	0.231	0.272	0.04	-0.647	-0.013	0.497	-0.148	-0.123	-0.387	0.414	-0.337	0.145	0.538	0.769	0.111	0.489	-0.231	0.768	-0.227	0.711	-0.342	0.283	0.791	0.034	-0.396	-0.268	-0.247	0.076	1.096	0.133	0.301	0.224	0.07	0.787	-0.373	-0.132	1.093	0.091	-0.381	-0.248	0.959	-0.807	0.334	0.244	-0.035	0.484	-0.155	-0.121	0.039	-0.598	-0.086	-0.247	-0.017	0.885	-0.206	-0.178	0.988	-0.748	-0.399	0.624	-0.93	0.177	0.714	-0.27	0.654	0.358	0.057	-0.299	0.328	-0.37	0.117	1.157	0.118	0.344	-0.568	0.233	-0.334	0.174	0.12	-0.075	0.375	-0.941	-0.197	0.368	-0.434	1.093	0.955	0.432	0.043	-0.665	-0.645	0.405	0.457	-0.676	0.311	-0.319	-0.188	0.645	0.648	-0.008	-0.623	1.158	0.064	-0.061	-0.839	-0.016	1.014	-0.28	-0.153	0.348	0.449	0.464	0.086	-0.649	0.336	0.044	0.17	-0.713	-0.596	0.728	-0.055	0.223	0.101	0.431	-0.069	-0.492	-0.528
CDKN2B	PPI	1	2.236	-0.555	-0.508	-0.638	0.405	-0.461	-0.343	0.334	-0.801	-1.017	0.22	-0.065	0.645	1.39	-0.197	0.003	0.312	-0.529	1.047	-0.14	-0.13	-0.084	0.035	0.511	-0.099	-0.373	-0.019	-0.005	-0.204	0.908	0.237	-0.916	0.574	0.687	-0.103	0.286	-0.339	0.203	0.177	-0.416	-0.648	0.406	0.173	0.09	-0.321	-0.024	-0.146	0.268	0.342	0.231	-0.375	-0.423	0.17	-0.185	0.077	-0.693	0.269	0.441	0.461	0.124	0.166	0.199	-0.512	0.142	0.203	-0.008	0.256	-0.31	-0.379	-0.185	0.01	-0.239	0.147	0.305	-0.075	-0.096	-0.401	0.023	0.239	0.49	0.032	-0.123	-0.021	0.211	-0.21	-0.043	0.022	0.08	-0.123	-0.248	0.462	-0.232	0.51	-0.207	-0.011	-0.093	0.129	0.134	-0.317	0.348	-0.138	-0.166	-0.251	0.105	0.205	-0.023	0.046	0.507	-0.162	-0.034	-0.281	0.12	0.231	0.167	0.187	0.102	0.06	-0.001	0.105	-0.497	0.081	-0.059	-0.105	0.153	0.237	-0.028	0.178	0.082	0.762	-0.11	0.11	0.145	-0.053	0.018	-0.142	-0.201	-0.213	0.089	0.382	-0.06	-0.023	0.334	0.082	0.359	-0.302	-0.025	0.354	0.351	0.417	0.343	-0.066	-0.237	0.186	-0.103	-0.059	0.214	0.138	-0.434	0.205	-0.004	-0.247	-0.133	-0.05	0.203	0.267	-0.007	-0.057	0.233	-0.172	0.058	-0.058	-0.383	0.24	-0.347	-0.058	-0.046	0.343	-0.002	0.1	-0.064	0.036	-0.128	-0.166	-0.243	-0.508	-0.244	-0.149	-0.24	0.013	0.076	0.15	-0.174	0.147	0.439	-0.008	-0.195	-0.205	0.303	-0.589	0.012	0.252	0.183	-0.07	0.069	0.595	-0.262	-0.143	0.511	-0.044	-0.224	-0.168	0.769	0.027	0.085	-0.427	-0.275	0.036	0.05	-0.482	0.147	0.127	0.033	0.118	0.685	0.041	0.111	0.045	0.194	-0.051	-0.017	0.372	-0.126	-0.225	0.179	-0.326	-0.007	0.225	0.073	-0.041	0.156	0.433	-0.137	0.107	-0.106	-0.333	0.046	0.031	-0.17	0.363	-0.005	-0.154	0.028	0.016	-0.375	0.156	0.102
RIN3	PPI	1	17.02	-0.156	-0.735	-2.218	0.387	0.006	-2.014	3.148	-5.152	3.048	-0.819	0.446	0.066	0.146	-0.056	2.095	-1.34	-0.797	0.818	-3.389	-1.972	1.799	1.169	-2.754	-0.723	-0.684	-0.246	-0.269	0.767	-1.219	0.848	3.557	-0.749	-0.548	0.879	-1.985	1.642	0.77	0.184	-1.125	-0.226	-1.494	0.917	-1.223	1.783	-1.512	-1.242	-2.014	-1.014	-0.128	-0.551	0.276	0.336	-0.704	0.009	0.847	-0.567	0.107	-1.233	0.533	0.947	-1.18	-1.647	1.451	-0.094	-2.037	1.193	0.721	-1.008	0.604	1.862	1.183	-1.345	0.569	0.889	-1.439	-0.224	0.046	-0.795	0.574	-1.008	2.27	0.256	-2.042	-0.285	-0.791	1.604	-0.109	-0.675	0.476	-1.04	0.007	-0.012	-0.088	-1.276	-0.396	1.361	-0.392	-0.2	0.107	0.832	-0.109	-1.779	-0.027	0.781	0.094	0.92	-0.716	0.485	-0.468	-0.915	0.416	0.259	0.911	-2.777	-0.798	0.378	0.506	1.086	-0.86	0.586	0.251	-0.526	1.175	0.384	1.685	1.28	0.485	0.823	-0.383	0.292	2.116	1.052	1.516	1.176	-0.01	-0.844	0.389	-0.624	1.826	-0.805	-0.143	-0.067	-0.323	-0.374	-2.022	-0.116	0.42	-0.538	0.977	-0.574	-1.32	-0.119	0.532	0.87	-0.456	-0.669	0.666	0.554	-0.454	-0.519	-0.226	-0.602	0.788	-0.051	-0.208	0.95	1.185	-1.168	1.772	-0.285	-0.163	-0.415	-1.136	1.63	0.024	0.086	0.047	0.261	0.283	1.677	-0.809	-0.392	0.265	0.252	-0.731	-0.547	-0.827	-0.564	1.035	-0.333	2.292	0.596	-1.793	-2.225	-0.843	-1.129	0.147	-0.022	-1.746	-1.196	0.177	-0.534	0.039	-0.183	0.751	-0.914	-0.428	0.69	0.793	-0.456	0.78	-0.371	-1.285	0.015	1.123	0.923	1.505	-0.499	0.887	0.335	-0.557	1.511	0.475	0.349	0.114	-0.332	1.73	-0.577	1.012	0.166	-1.245	1.105	-0.827	0.571	-0.025	2.175	-0.846	-1.182	0.889	-0.303	1.245	-0.476	0.527	-1.038	0.03	0.494	0.507	0.385	0.319	1.484	0.269	0.136	0.581	-0.149	-1.495
ZFHX4	PPI	1	58.214	4.234	-6.913	-5.951	0.737	4.268	-2.739	11.856	-16.907	13.336	-3.457	-0.108	-9.116	-23.468	-12.053	0.979	0.09	5.809	-8.933	-10.701	4.523	-0.61	6.753	6.405	-1.2	-0.014	6.614	-4.709	2.71	-2.713	2.103	-1.688	4.263	-0.205	-3.763	0.885	0.414	-5.69	2.715	0.805	4.122	-2.017	-3.128	-5.014	0.483	-2.041	4.142	2.62	-3.413	1.428	0.906	-5.812	1.558	-0.334	3.472	-1.494	1.411	2.75	-3.936	-2.718	-0.123	0.223	-3.232	-2.798	4.662	-2.291	-2.18	2.849	1.933	-3.549	3.805	2.49	-1.412	10.058	5.799	-1.39	-3.482	1.814	-9.837	-3.012	-0.743	-2.501	-3.895	-4.112	5.227	-6.583	0.518	-1.548	2.886	-2.701	3.925	-3.824	-3.66	1.176	-2.456	0.248	-4.355	7.816	5.015	5.839	-1.007	4.251	8.018	-4.066	2.956	1.003	-5.298	-5.652	0.453	-6.333	-5.801	-1.245	-0.846	-3.129	5.862	4.975	-3.326	-0.302	7.214	-2.826	4.258	-2.494	7.344	5.395	-1.744	-3.184	-2.269	-5.093	1.546	-5.552	-3.411	1.062	2.965	3.212	0.202	3.794	2.811	0.65	-4.368	-9.174	-2.511	3.665	5.939	0.199	-6.49	-2.407	2.681	1.058	-1.682	-5.11	2.776	0.542	2.769	4.459	1.945	0.222	2.705	-6.573	3.002	2.828	-5.634	2.583	0.381	-3.891	1.623	-3.023	-3.916	1.391	3.09	-1.23	-2.846	-0.403	5.872	4.411	-1.108	1.194	-0.013	1.136	0.067	2.17	0.456	-1.771	2.836	4.064	-0.218	-2.51	-1.319	4.677	-4.635	2.343	3.131	4.934	-1.066	3.476	-1.859	-4.333	1.914	0.551	-0.995	-0.802	3.493	0.463	5.054	2.785	3.725	-4.017	-0.551	-1.31	-0.732	-5.55	0.016	4.811	3.595	-0.779	-1.724	2.147	0.097	1.063	0.186	0.791	-1.026	2.537	0.974	-5.529	-2.462	-0.743	-1.402	3.214	-2.02	0.851	1.896	-1.192	2.096	-2.665	2.305	-0.996	-1.033	0.564	-0.93	-0.417	1.748	2.717	0.743	1.87	0.86	0.171	-1.125	0.318	0.582	-3.056	3.274	-2.003	0.32	1.705	-0.976	0.72
IMPDH2	target	1	7.087	-1.226	-0.989	-0.159	0.36	-0.381	0.268	-0.102	0.98	-1.403	0.678	-0.369	0.506	-0.084	0.068	0.795	-0.254	0.257	0.533	0.457	0.351	-0.76	-0.069	0.994	1.182	-0.045	-0.001	-0.019	-0.654	-0.461	0.376	-0.322	-0.112	0.143	-0.468	-1.228	0.241	-0.912	0.348	0.911	-0.256	-1.015	-0.758	-0.609	0.433	-0.758	0.329	0.03	0.877	0.173	-0.907	0.205	-0.167	-0.14	-1.15	0.255	-0.308	0.172	-0.96	1.156	-0.106	0.886	-0.153	0.183	-0.016	-0.625	0.021	-0.234	0.203	-0.469	-0.686	-0.731	0.872	-0.323	1.389	0.52	0.309	-0.052	0.203	-0.201	0.111	-0.14	0.294	-0.667	-0.09	0.16	0.138	1.283	-0.356	0.151	-0.719	0.348	0.717	-0.026	1.049	-0.437	0.864	-0.032	1.169	0.336	0.077	1.16	-0.225	-0.754	-0.355	0.256	-0.344	-0.164	0.632	-0.425	-0.488	0.135	-0.662	0.032	-0.798	0.782	0.028	-0.728	-0.39	-0.09	0.022	0.109	-0.264	-0.453	0.034	-0.848	0.169	0.373	-0.163	0.954	1.01	-0.481	-0.175	-0.069	-0.731	-0.314	-0.092	-0.233	0.263	0.078	0.717	0.244	-0.046	0.25	0.153	-0.318	-0.238	0.239	-0.885	0.469	-0.13	-0.091	-1.033	-0.042	-0.116	-0.149	0.109	-0.278	-0.269	-0.33	-0.134	-0.335	0.522	-0.809	0.032	0.768	0.489	-0.017	-0.393	-0.796	0.25	0.007	0.308	-0.243	0.038	0.068	0.375	-0.175	-0.376	0.419	0.361	0.111	-0.056	-0.123	0.3	0.012	0.13	0.214	-0.059	0.152	0.241	-0.132	0.51	-0.648	0.172	0.002	-1.198	-0.974	-0.085	-0.692	0.464	-0.443	0.966	0.566	0.546	-0.278	0.629	-0.98	0.234	0.168	-0.657	0.222	-0.162	-0.162	0.416	-0.107	0.579	-0.163	0.001	0.364	-0.639	-0.02	0.424	0.017	0.261	0.057	0.18	0.601	-0.143	-0.153	-0.007	-1.308	0.821	-0.812	-0.256	-0.029	0.609	-0.369	-0.285	0.453	-0.617	-0.387	-0.71	0.576	0.557	0.013	-0.767	0.295	0.581	-0.5	-0.438	1.212	0.259	0.233	-0.189	0.56
TMOD1	PPI	1	5.765	-1.885	-1.726	0.129	-0.33	-0.745	-0.067	-1.564	0.364	0.513	-0.77	-0.366	-0.334	0.034	-0.081	0.382	0.619	-0.939	-0.164	0.039	0.3	-0.072	0.419	-0.015	-0.135	-0.561	-0.021	0.842	-1.64	-0.642	0.13	0.617	-0.476	-0.498	0.053	0.134	-0.083	0.28	-0.225	0.126	-0.237	-0.024	-0.256	0.498	0.93	0.204	0.295	-0.129	-0.417	-0.117	-0.236	0.696	-0.443	0.096	-0.014	-1.603	0.282	0.737	-0.4	0.45	0.073	-0.584	-0.854	-0.911	0.39	0.392	-0.441	-0.474	-0.196	-0.122	0.097	-0.454	0.782	-0.833	-0.1	-0.147	-0.496	0.248	-0.57	0.221	-0.339	0.474	0.417	0.497	0.676	0.029	0.003	-0.666	-0.938	-1.15	-0.488	-0.35	-0.095	0.553	0.363	0.3	0.68	1.337	-0.335	0.284	0.487	-0.038	0.521	-0.496	0.389	-0.595	0.893	0.392	-0.219	-0.052	0.587	0.495	0.488	0.533	-0.013	-0.587	0.607	0.035	0.415	-0.452	0.568	0.261	0.351	-0.219	0.906	0.27	0.452	0.228	0.672	0.793	-0.652	-0.137	-0.059	-0.622	0.299	-0.246	-0.024	-0.918	0.002	0.414	0.479	-0.079	0.196	-0.571	0.479	-0.762	1.265	0.114	0.363	-0.597	0.275	0.106	0.457	0.55	0.761	-0.429	-0.251	0.396	-0.793	-0.192	0.631	-0.079	0.513	-0.724	-0.112	-0.997	0.125	0.273	-0.334	-0.255	-0.114	-0.654	0.226	-0.759	-0.812	-0.693	0.04	0.366	0.257	-0.964	-0.613	-0.032	-0.044	0.025	0.177	-0.837	-0.37	0.431	0.247	0.229	0.148	-0.083	-0.29	-0.54	-0.287	-0.467	-0.103	-0.27	0.111	-0.554	-0.307	0.385	0.146	-0.124	0.428	0.074	0.114	0.447	0.474	-0.211	0.282	-0.104	0.114	-0.213	-0.32	-0.062	-0.154	0.238	0.463	-0.722	0.535	0.054	-0.558	0.2	-0.285	0.517	-0.428	0.263	-0.258	-0.777	-0.281	-0.638	-0.382	0.173	0.582	0.08	0.631	1.329	-0.583	0.04	0.268	-0.681	0.815	0.155	0.028	0.396	-0.237	0.409	-0.116	0.326	0.012	0.815	0.156	-0.321	0.141	0.061
STXBP2	PPI	1	8.905	-1.823	-2.04	-0.019	-0.629	-1.117	0.709	-0.211	0.969	-1.234	-0.327	0.222	0.325	0.308	-0.38	-0.474	0.448	-0.291	-0.28	-0.135	-0.016	-0.192	-0.083	-0.301	1.102	-0.355	0.366	-0.23	-0.846	1.054	-0.049	0.224	0.811	0.049	-0.247	-0.8	-0.531	0.265	-0.746	0.219	-1.199	-0.175	0.947	-0.803	0.406	-0.589	0.298	0.219	0.859	-0.331	0.08	0.617	0.404	0.562	-0.298	0.296	-0.065	-0.788	0.086	0.258	-0.208	0.378	-0.18	0.091	-0.545	-1.085	-0.239	0.194	-0.035	-1.361	0.016	0.216	0.655	-0.384	0.338	0.736	-0.05	0.731	-0.4	0.024	0.268	1.011	-0.327	0.25	-0.105	0.308	-0.094	-0.149	0.254	-0.132	1.267	0.541	1.02	0.538	0.339	-0.041	-0.823	0.288	0.537	0.226	0.299	-0.223	0.051	0.643	-1.117	1.128	-0.327	-0.772	-0.509	-0.862	-0.133	0.799	0.108	-1.22	0.133	-0.914	-0.584	-0.816	-0.512	0.3	0.426	0.374	0.469	-0.121	-0.029	0.248	-1.017	0.28	-0.314	-0.927	0.283	1.016	0.132	1.62	0.149	-0.713	0.642	0.421	0.583	-0.502	-0.154	0.405	0.052	0.639	0.6	-0.664	0.387	0.183	-0.014	0.651	-0.317	-0.05	0.132	-0.425	-0.762	-0.572	-0.565	-0.811	0.768	0.543	-0.185	-0.405	-0.831	-0.771	1.67	-0.76	-0.757	-1.303	-0.279	0.566	1.187	1.484	-0.211	-0.712	-0.021	0.462	0.34	0.132	-0.098	-0.362	-0.575	-0.043	0.671	0.175	1.036	0.179	-0.061	-0.336	0.598	-0.304	0.794	0.293	-0.15	-0.108	0.622	-0.895	-0.618	0.369	-0.664	0.728	-1.089	-0.778	0.085	0.113	-0.237	0.583	-0.771	-0.55	-0.076	-0.116	-0.335	1.082	1.036	-0.292	0.566	1.318	1.058	0.837	-0.805	0.52	0.176	-0.289	-0.2	0.195	0.195	0.666	0.057	0.573	-0.678	-0.719	-0.772	-0.24	-0.355	0.728	-0.042	0.385	-0.022	0.509	0.749	-0.62	0.543	-0.579	0.642	0.753	0.996	0.64	-0.705	-0.096	-0.256	-0.032	0.407	0.846	0.015	0.142	1.173	-0.803
ARPP19	PPI	1	1.893	-0.432	0.001	0.513	0.144	-0.112	0.045	-0.03	-0.186	0.427	-0.398	-0.237	-0.124	0.28	-0.088	-0.39	-0.055	-0.254	0.311	0.031	0.492	-0.275	-0.536	-0.169	0.328	-0.143	-0.139	-0.511	-0.376	-0.301	0.145	-0.119	-0.029	-0.139	-0.365	-0.261	0.152	0.062	-0.124	-0.173	-0.218	0.137	-0.325	-0.535	-0.681	0.242	-0.249	0.196	0.234	-0.034	-0.504	0.158	0.113	0.324	0.039	0.192	-0.071	-0.236	-0.185	0.124	0.097	0.256	0.118	0.053	-0.117	-0.087	0.01	-0.04	0.112	-0.155	-0.016	0.163	-0.243	0.325	0.047	0.239	0.246	0	-0.437	0.076	-0.301	0.084	-0.126	0.205	-0.032	-0.309	-0.599	0.34	0.016	0.189	0.338	0.161	0.024	0.448	-0.01	-0.024	0.451	0.11	0.024	0.043	-0.098	0.336	0.104	0.133	-0.12	0.116	0.104	-0.045	0.05	0.135	-0.016	0.145	0.209	-0.247	0.051	0.205	0.101	0.072	0.011	0.375	-0.482	-0.238	-0.195	0.047	0.177	-0.112	-0.269	0.029	-0.182	-0.034	-0.258	-0.109	-0.151	-0.251	0.111	-0.011	-0.246	-0.023	-0.445	0.356	-0.527	-0.02	0.124	0.134	-0.297	0.384	-0.075	0.281	0.356	-0.533	0.283	-0.514	0.175	-0.565	0.265	-0.07	-0.187	-0.196	-0.04	-0.269	-0.011	-0.484	-0.056	0.567	0.22	-0.034	-0.273	-0.271	-0.066	0.306	-0.012	0.039	0.395	0.044	0.037	-0.105	0.02	-0.1	0.122	0.292	0.229	-0.02	0.096	0.073	0.147	-0.195	0.044	0.069	-0.024	-0.271	0.101	0.098	-0.146	0.301	-0.207	0.36	0.158	0.001	-0.21	-0.228	-0.26	-0.221	0.057	-0.275	-0.325	-0.123	-0.229	0.022	-0.022	-0.143	-0.507	0.177	0.145	0.094	0.189	-0.086	0.225	0.058	-0.02	0.069	-0.32	0.153	-0.231	0.105	-0.381	0.233	0.121	0.096	-0.255	0.233	0.107	-0.435	-0.502	-0.059	-0.263	-0.246	-0.062	-0.023	-0.091	-0.077	-0.194	-0.037	-0.039	-0.455	0.034	-0.021	0.053	0.088	0.067	0.143	0.25	0.167	0.14	-0.314	0.077	0.228
NIN	PPI	1	34.835	-9.316	-17.121	0.68	-1.717	-9.79	-0.956	-19.328	4.11	9.809	-9.395	-0.388	-3.918	1.27	-9.696	-4.741	4.117	0.534	2.024	-3.429	-0.423	7.07	-2.759	-1.345	-4.074	2.343	0.858	3.545	3.112	0.365	-0.901	2.885	-3.764	0.382	1.824	3.153	-0.183	0.601	3.844	2.012	1.88	-4.982	1.545	3.912	0.942	-1.609	-0.037	-2.461	-1.546	-1.352	-1.257	-1.851	-5.014	-1.489	0.13	0.55	1.788	1.057	1.055	0.582	0.628	-1.576	2.283	-2.414	-0.868	-0.942	-2.483	-1.511	0.425	0.664	-1.294	3.26	-2.725	1.88	2.12	-1.698	-1.864	0.431	0.253	1.602	-0.127	1.044	-1.503	2.329	0.327	0.743	-1.342	-0.666	-1.598	-0.41	1.819	-0.985	-0.417	-1.073	0.757	0.598	3.024	0.367	-2.239	0.572	-1.877	1.574	0.541	2.875	0.775	-6.227	-2.5	-2	3.068	3.608	1.56	1.483	2.306	3.59	1.196	-0.228	3.827	1.31	1.649	-0.832	0.521	-1.31	1.491	-4.256	0.108	-0.868	-2.55	-5.431	-0.709	0.59	-0.494	-2.5	2.707	1.221	-1.644	0.798	3.658	-0.896	2.567	1.852	-1.614	1.04	-3.883	-4.165	-3.624	2.087	2.464	4.056	-1.794	2.62	3.423	-2.531	0.409	2.292	3.209	-4.954	1.963	1.597	-2.955	-1.065	-1.211	0.968	-0.239	2.066	-0.133	0.872	4.83	-0.614	-1.332	1.067	-2.188	0.796	-0.139	-1.008	-0.204	-2.752	-0.241	2.627	1.23	-1.786	-0.652	1.505	-0.578	3.014	0.37	-1.695	-2.728	-1.184	0.299	3.611	-1.228	1.532	0.992	1.421	0.661	-2.542	-1.432	2.336	-5.113	-0.636	1.045	-0.143	0.893	-0.967	-0.101	-2.477	-0.631	0.512	-1.812	0.089	-0.932	3.025	-0.186	-0.726	1.844	-1.921	1.608	3.539	-0.565	-0.224	-0.711	-1.299	2.885	-0.731	1.284	-4.433	2.466	-1.87	0.322	0.932	2.079	-0.041	2.04	-2.217	-1.604	2.214	1.646	0.308	0.295	2.426	-0.674	1.684	-0.099	-1.018	0.1	0.324	-1.305	-0.702	2.59	0.937	0.818	1.534	-1.006	2.075	2.897	-0.272
PRND	PPI	1	1.939	-0.561	-0.367	-0.241	-0.09	-0.49	-0.161	0.168	0.172	-0.718	0.198	0.001	0.401	0.197	-0.263	-0.11	0.055	0.182	-0.018	0.151	0.088	-0.008	0.004	0.142	0.08	-0.114	0.157	0.184	-0.205	-0.171	0.118	0.188	-0.041	-0.096	-0.45	-0.202	-0.101	0.006	0.077	0.232	0.063	-0.419	-0.147	-0.145	0.01	0.383	0.262	-0.155	-0.002	-0.059	0.132	-0.172	-0.031	-0.01	0.079	0.07	-0.062	0.089	0.19	-0.386	0.129	0.037	-0.184	0.168	0.065	-0.059	0.058	-0.139	0.056	0.337	-0.376	0.353	-0.057	-0.105	-0.101	0.012	-0.085	0.385	-0.185	0.184	0.135	-0.001	0.134	-0.243	0.429	-0.003	-0.193	0.167	-0.024	0.335	-0.237	-0.186	0.326	0.47	0.327	-0.216	-0.088	-0.047	0.145	-0.209	0.256	-0.14	-0.002	0.088	0.378	0.228	-0.243	-0.289	-0.26	-0.311	0.035	-0.123	-0.5	-0.326	-0.058	0.222	0.413	0.221	-0.196	0.422	0.306	0.107	-0.238	0.228	-0.011	0.133	-0.373	0.553	-0.114	0.27	-0.127	-0.343	-0.23	-0.069	-0.002	-0.101	0.236	0.188	0.036	-0.09	-0.055	-0.293	-0.349	-0.052	0.02	-0.041	0.094	-0.111	-0.113	0.197	-0.059	-0.076	-0.395	-0.11	0.176	0.521	0.017	0.286	0.252	0.013	0.038	0.117	0.107	-0.055	-0.142	0.034	-0.131	-0.244	-0.022	-0.258	-0.052	-0.138	-0.285	-0.051	0.004	0.055	0.163	0.175	0.066	0.046	-0.104	-0.324	-0.1	-0.171	0.237	-0.174	-0.508	-0.397	-0.052	-0.433	-0.188	-0.275	0.34	-0.083	0.21	0.389	-0.089	-0.146	0.158	-0.167	-0.082	-0.073	0.118	0.049	-0.161	-0.171	0.333	-0.426	-0.2	-0.141	0.135	-0.01	0.084	0.249	0.277	-0.198	-0.043	-0.087	-0.203	0.185	0.236	-0.521	-0.209	-0.25	-0.129	0.028	-0.299	0.021	-0.128	0.346	0.209	0.305	-0.138	-0.457	-0.172	-0.222	-0.19	0.176	0.254	-0.408	0.182	0.289	-0.204	-0.21	0.101	0.164	-0.236	0.147	-0.106	-0.514	-0.227	0.163	-0.097	-0.099	0.205	-0.258
ERBB4	target	1	16.14	-2.577	-1.222	-0.869	-0.619	-1.094	0.309	1.301	0.698	-1.858	3.212	-1.166	0.254	-2.48	-0.699	2.141	0.176	0.648	-1.29	-2.022	0.26	2.512	-0.14	2.184	0.484	-0.749	-0.409	0.918	-1.278	0.068	0.243	1.581	-0.09	-0.243	0.536	-0.167	-0.568	0.535	0.729	0.616	-0.7	0.645	0.441	0.061	-0.913	-0.895	1.296	-0.51	0.308	-0.196	-0.737	-0.39	0.384	-0.423	1.184	-0.663	0.676	0.021	-0.867	-0.793	-0.75	-0.216	0.975	-0.556	0.463	0.458	-0.785	0.03	-0.239	-1.488	-0.353	0.703	0.496	-0.42	-0.005	-0.963	0.39	-1.365	-0.617	-0.215	1.455	-0.026	0.662	0.358	-1.455	-0.602	0.978	0.527	-0.655	-0.536	1.616	-0.651	-0.733	-0.694	0.839	1.508	1.513	-0.196	-0.65	2.766	1.702	0.703	-2.004	0.169	0.465	1.271	0.384	-0.125	0.828	-0.565	1.367	1.443	0.527	-0.033	0.529	0.298	0.273	0.116	-1.325	-0.785	-0.276	0.73	-1.106	-0.089	1.594	-1.609	-0.503	0.711	-1.065	-0.819	0.603	-1.147	0.684	0.21	-1.388	1.78	0.979	-0.606	-0.56	-0.329	1.399	-0.551	-0.636	0.704	-0.17	-0.733	-0.602	-0.831	-0.563	1.286	0.158	-0.982	-0.558	-0.041	0.356	0.227	-1.044	0.956	-0.08	-0.903	-1.295	0.083	0.672	-0.11	-0.45	-0.126	-0.073	-0.836	0.719	-1.171	0.553	-2.796	-0.217	0.162	1.301	0.519	-1.616	0.375	0.554	-1.011	-1.177	-1.45	-0.725	0.201	0.311	-0.035	0.816	-0.432	1.283	-1.231	-0.308	-0.786	0.641	0.412	-0.786	-1.134	-0.28	0.205	-0.696	-0.167	-0.881	0.112	0.363	1.247	-1.233	1.129	-0.025	-0.148	0.855	1.659	0.219	1.468	-0.561	-1.206	-0.53	-0.094	-1.141	0.095	1.63	0.14	0.216	0.533	1.696	1.443	-0.294	1.015	0.498	-1.062	-0.57	-0.503	1.089	0.384	1.387	-0.157	-0.448	-0.973	-1.999	-0.541	0.924	0.23	-1.081	0.31	0.306	-1.446	-1.157	-0.923	-0.978	0.595	-0.419	0.343	-0.486	-0.127	0.447	0.485	-1.528	0.923
ARGLU1	PPI	1	5.549	-1.988	-3.135	-0.123	-0.521	1.028	-0.562	-4.052	-2.172	5.871	-2.996	-0.402	0.066	2.802	6.693	1.274	2.771	-0.528	-1.87	2.489	-4.066	2.574	-2.039	2.773	3.047	-0.029	1.415	0.664	2.725	-0.11	0.691	0.087	-0.855	-0.643	-0.311	-0.29	0.957	-0.249	0.811	-1.209	-0.422	-0.286	-0.822	-1.022	0.333	0.404	0.199	0.237	0.423	-0.727	0.414	-0.923	0.973	0.962	-0.425	-1.421	-0.904	0.048	0.322	0.705	-0.133	-0.394	-0.554	-0.295	-1.876	-1.271	-0.145	-0.881	-0.303	-0.919	-0.048	0.927	1.063	0.521	-0.229	0.576	0.756	-0.406	0.961	0.374	-2.492	-0.673	0.637	0.28	0.436	0.537	-0.494	-0.187	1.418	-1.237	-0.456	-0.386	0.205	1.666	-0.209	0.515	0.492	0.123	0.261	0.225	0.373	-1.634	-1.078	0.257	0.049	0.615	0.411	1.073	-0.216	-0.154	0.383	-0.384	0.187	0.316	-0.031	-0.038	-0.236	0.04	-0.383	-0.241	1.311	-0.822	-0.004	-0.596	0.786	0.023	-0.386	0.065	0.045	0.54	-0.025	0.193	-0.04	0.168	-0.138	0.015	-0.211	0.226	-0.102	-0.359	-0.221	0.019	0.696	-0.299	0.789	-0.353	0.345	0.407	0.324	-0.334	0.174	-0.429	0.215	-0.465	0.215	-0.307	-0.182	-0.014	-0.004	-0.182	-0.353	0.166	-0.597	-0.342	0.488	0.111	-0.072	0.09	-0.706	0.167	-0.037	-0.371	0.444	-0.738	0.742	-0.141	-0.049	-0.492	0.582	0.537	-0.327	-0.153	-0.339	-0.386	0.613	0.346	-1.004	-0.546	0.286	-0.086	0.187	0.806	-0.522	0.18	-0.458	-0.001	0.351	0.398	0.062	-0.551	0.607	1.216	-0.047	-0.171	-0.037	-0.03	-0.617	-1.23	0.212	-0.067	0.078	-0.354	0.207	0.23	0.031	-0.167	-0.324	0.208	0.263	0.116	0.197	-0.188	0.357	0.369	0.401	-0.32	-0.247	0.039	-0.201	0.036	-0.729	0.252	-1.084	-0.173	-0.903	-0.309	-0.154	0.768	-0.158	-0.045	0.313	-0.288	0.579	0.049	0.107	0.361	0.08	0.396	0.219	0.269	-0.049	0.367	0.022	-0.126	-0.054	-0.091
IDS	PPI	1	7.216	-0.698	-0.885	-0.963	0.217	-1.358	0.258	0.857	0.097	-1.887	1.051	-0.027	-0.072	-1.211	0.201	-0.088	-0.293	0.371	-1.136	-0.428	-0.291	0.22	0.149	-0.599	-0.027	0.53	-0.12	-0.754	-0.235	-1.055	-0.308	1.427	0.283	0.359	-0.19	0.046	0.343	0.386	0.135	0.781	0.391	-0.13	-0.015	0.128	-0.408	0.313	0.337	-0.33	-0.132	-0.525	0.551	-0.14	0.317	0.333	-0.16	-1.107	-0.683	0.392	-0.261	-0.39	0.858	-0.223	-0.025	-0.355	1.117	0.417	0.119	-0.643	-0.074	-0.412	-0.46	0.477	-0.064	0.3	-0.212	-0.682	-0.514	0.894	0.799	0.339	-0.419	-0.02	0.138	0.473	-0.281	-0.939	0.655	0.619	-0.122	0.362	0.422	-0.498	-0.414	0.227	0.297	-0.855	-0.897	0.079	-0.794	0.104	0.047	0.829	-0.238	0.655	-0.312	-0.159	-0.308	0.411	0.634	0.277	0.258	0.543	1.119	-0.26	-0.232	0.593	-0.189	0.162	-0.075	0.069	0.225	0.65	0.29	-0.158	0.756	0.339	0.22	0.716	1.171	-0.411	-0.043	0.074	0.14	0.823	0.645	-0.561	-0.159	-0.069	0.686	1.417	-0.263	-0.554	0.284	-0.613	-0.099	-0.074	0.445	-0.358	0.33	0.213	-0.155	0.509	-0.785	-0.915	-0.21	0.254	0.229	0.399	-0.691	0.308	1.224	-0.054	-0.368	0.088	-0.433	-0.671	0.258	-0.453	-0.521	0.412	-0.064	0.066	0.7	0.987	-0.056	0.538	-0.031	-0.117	0.03	0.056	0.622	-0.248	-0.158	-0.915	0.036	-0.073	-0.193	0.237	-0.576	0.134	0.973	-0.57	0.142	0.257	-0.245	0.061	-0.742	0.307	-1.642	-0.134	0.651	0.806	-0.103	-0.473	-0.366	-0.038	0.017	-0.779	-0.275	0.159	-0.118	0.165	0.16	-0.614	-0.539	0.02	-0.216	-1.015	0.382	-0.397	-0.232	-0.628	0.029	-0.15	-0.27	0.089	0.617	-0.588	0.569	-0.145	-0.03	0.369	-0.442	0.19	-0.168	0.805	-0.421	-0.653	-0.519	-0.459	-0.84	0.097	0.83	-0.425	-0.213	-0.597	0.495	0.417	0.12	0.177	0.84	0.703	0.242	-0.282	-0.169	0.788
DROSHA	PPI	1	18.915	-3.179	-2.664	-2.226	-0.375	0.833	-0.138	0.45	-4.857	4.98	-0.887	-0.769	-1.271	-1.146	2.693	3.088	-1.399	0.656	-4.045	-3.777	-1.832	2.668	0.829	0.714	0.234	0.262	-0.797	0.19	-1.445	-1.613	-1.256	1.213	0.459	-0.331	0.772	0.085	-0.019	2.876	-1.092	0.941	-1.359	-1.03	2.552	1.148	-0.386	1.734	1.805	-0.674	0.607	-1.256	-0.271	1.528	-2.283	-0.089	-1.585	-1.788	-0.468	0.535	-0.206	-1.246	1.8	-1.025	-0.662	-0.039	0.38	-0.038	2.023	1.262	-1.443	1.995	1.437	1.229	0.317	0.26	-1.14	0.057	0.937	0.117	-0.147	2.46	0.119	-0.579	0.126	0.52	-1.616	1.453	0.723	0.852	0.931	-0.51	-1.325	-0.493	-0.779	-0.694	-1.02	-1.3	-0.341	-0.558	-0.048	0.455	-0.111	0.502	0.145	-2.236	-0.417	-1.521	-0.253	-0.74	2.492	0.735	0.531	-0.343	-0.716	-2.476	1.182	1.419	1.063	2.462	-1.428	0.328	0.832	0.397	1.266	0.473	-1.115	-1.373	-1.918	-0.58	1.171	-2.476	0.468	1.401	-1.633	-2.852	2.253	-1.178	-1.713	-0.241	0.751	0.83	0.166	-0.046	0.07	-1.176	0.212	-0.288	-0.166	1.441	0.236	-0.558	0.057	-2.249	-1.087	1.755	-1.043	1.311	-0.364	0.793	-1.464	1.295	-0.285	-1.56	-0.176	0.161	0.492	-1.704	-0.505	0.545	0.48	-1.785	1.996	-0.773	-0.161	0.926	1.219	1.166	-0.678	0.868	-0.697	0.051	-0.353	0.384	-0.055	-0.335	0.132	-1.873	0.921	0.717	0.96	-1.708	-1.254	-0.214	0.391	-0.183	-0.02	1.814	-0.66	0.785	-1.293	-0.493	-0.508	0.709	-0.048	-1.111	-2.104	1.318	0.03	-1.544	-0.143	-0.799	1.183	-0.177	0.853	0.708	0.132	1.309	2.059	-1.553	0.792	-0.876	-1.359	1.997	-1.393	0.609	1.177	-0.329	-0.635	-1.715	0.49	0.957	-0.858	-0.176	-1.266	0.516	1.016	-0.172	0.506	0.611	-1.018	-0.036	-0.033	-1.075	-0.953	-1.741	-0.709	1.457	-1.369	-1.702	0.296	0.86	0.396	1.649	-1.156	1.644	-0.053	-0.484
LMO2	PPI	1	3.383	-0.453	0.411	-0.882	0.14	0.478	-0.735	1.696	-2.462	-0.04	-0.011	-0.176	0.419	-0.745	0.488	0.637	0.825	-0.401	2.185	-1.769	-0.785	1.82	0.581	-0.126	0.639	-0.05	0.357	-0.413	0.157	0.406	-0.577	-0.432	0.443	-0.238	0.042	-0.779	-0.404	0.641	-0.013	-0.129	-0.075	0.101	-0.079	-0.123	-0.188	-0.321	-0.462	0.327	0.407	0.729	-0.065	-0.219	0.265	-0.302	0.439	-0.168	0.462	-0.121	0.678	-0.978	0.426	-0.812	0.642	0.399	0.552	-0.36	0.235	-0.014	-0.021	0.132	0.333	-0.158	0.118	0.364	0.261	-0.287	-0.561	-0.394	-0.421	0.552	-0.74	0.654	-0.454	-0.33	-0.451	-0.294	0.035	-0.172	-0.211	0.251	-0.596	0.029	-0.206	-0.248	0.208	0.107	-0.161	-0.046	0.022	-0.462	-0.624	0.029	0.112	-0.476	-0.385	-0.001	-0.006	-0.287	0.73	-0.469	-0.629	-0.106	-0.052	-0.012	-0.159	-0.348	0.548	-0.089	-0.199	0.091	0.127	0.628	0.26	0.378	0.324	-0.396	-0.213	0.035	-0.063	-0.215	-0.206	-0.204	-0.242	0.03	-0.075	-0.13	0	0.309	-0.169	-0.193	0.61	-0.064	-0.208	-0.548	0.149	-0.221	-0.448	0.042	-0.023	0.295	0.148	-0.017	-0.143	-0.321	0.097	-0.087	0.171	0.125	-0.156	0.422	-0.2	-0.525	-0.373	0.085	-0.05	-0.107	0.208	-0.207	0.508	-0.133	-0.041	0.111	0.075	-0.034	-0.084	-0.163	-0.101	-0.45	0.137	-0.022	-0.677	-0.11	-0.089	0.084	0.511	-0.005	-0.481	-0.45	-0.224	0.139	0.064	0.013	0.115	-0.066	-0.257	0.001	0.12	-0.406	0.574	-0.206	0.322	0.164	0.143	-0.414	0.057	0.162	-0.363	-0.232	-0.399	-0.08	-0.055	-0.372	0.306	0.19	-0.23	-0.151	-0.06	0.054	0.165	-0.21	0.575	-0.095	0.034	0.012	-0.42	-0.107	0.071	-0.238	0.463	0.06	0.031	-0.447	0.139	-0.398	0.202	0.399	0.203	-0.324	0.204	0.22	-0.274	-0.357	0.071	0.08	0.306	-0.166	-0.1	-0.091	0.025	-0.456	0.216	-0.234	0.045	-0.454	0.019	-0.18
COCH	PPI	1	7.149	-1.207	0.403	-0.291	0.631	-0.304	0.035	0.853	0.658	-2.087	1.159	-0.418	-0.002	-0.433	0.326	1.53	1.108	0.649	1.097	0.652	0.732	-1.745	0.041	1.544	0.139	0.442	-1.035	0.402	-0.246	0.074	1.123	-0.245	-0.781	0.516	-0.378	1.246	0.041	-0.971	0.528	0.259	0.228	0.842	-0.791	-0.323	-0.188	1.191	-0.873	-0.048	0.436	0.449	0.005	0.586	0.561	-0.209	-0.624	0.159	-1.114	0.315	-0.44	0.894	0.102	0.176	0.32	0.074	-0.384	-0.676	0.693	0.612	-0.289	0.01	-0.611	-0.227	0.283	-0.303	-0.271	-0.457	-0.347	-1.321	0.406	0.195	-0.355	-0.458	-1.074	-0.238	-0.31	0.674	0.486	-0.484	-0.149	-0.204	-0.101	-0.512	-0.025	-0.234	-0.128	-0.653	-0.28	-0.562	-0.119	0.747	0.036	0.269	-0.185	0.094	0.531	0.364	-0.54	-0.217	-0.728	0.061	0.341	-0.022	-0.049	0.494	0.47	0.344	-0.213	0.212	-0.426	-0.318	-0.638	-0.195	-0.124	-0.672	-0.149	0.396	0.444	-1.316	0.912	0.622	0.489	0.784	0.184	0.137	0.84	-0.233	-1.012	0.783	-0.263	0.084	0.349	-0.19	-0.616	0.199	-0.07	0.228	-0.457	0.103	-0.049	0.116	0.388	0.022	0.051	0.411	-0.519	0.74	0.357	-0.822	1.148	0.201	0.367	-0.304	0.332	0.71	-0.936	0.074	-0.168	0.119	-0.005	-0.029	-0.45	-0.548	0.414	0.358	0.485	0.292	0.041	0.96	-0.742	-0.192	0.28	0.409	-0.235	-0.398	-0.474	0.107	0.122	0.256	-0.414	0.837	0.371	0.68	0.12	0.334	0.502	0.293	0.488	0.076	-0.401	-0.187	0.191	0.423	0.45	0.395	-0.087	0.701	0.202	0.383	0.451	-0.263	-0.552	-0.129	-0.014	0.355	-0.685	0.724	0.438	-0.259	-0.363	0.591	-0.897	-0.904	-1.02	-0.14	-0.353	-0.598	1.127	0.381	0.151	-0.471	-0.335	0.897	1.172	-0.324	0.429	0.261	0.32	-0.35	-0.318	-0.702	0.737	-0.385	-0.165	-0.163	0.167	0.587	-0.316	-0.376	0.078	0.357	0.159	0.08	0.266	-0.356	0.57	0.072
NCAPD2	PPI	1	21.17	-4.965	-6.464	-1.827	0.529	-4.676	-0.764	-1.72	0.177	-1.392	-0.2	0.821	0.625	2.557	-0.019	0.543	-2.728	-0.646	-1.309	0.783	-3.005	-3.449	-0.647	0.813	-0.347	-1.187	0.942	-1.454	-0.441	-0.218	0.924	1.408	1.798	0.84	0.132	-2.847	-1.669	-0.246	-1.938	0	1.129	0.408	-1.877	-0.077	-0.559	0.438	-0.348	-2.251	-0.681	-0.439	0.38	-0.97	-0.197	-0.215	-2.152	2.155	-3.049	0.706	0.693	1.287	1.396	-1.65	-1.307	0.154	-0.034	-0.378	-0.15	0.553	-0.842	-0.149	-1.053	-0.363	0.772	1.202	0.176	0.005	1.364	-0.115	0.452	-2.001	-0.408	1.99	-1.656	1.199	0.215	-1.334	2.112	2.304	-0.011	-1.096	0.606	-0.808	1.205	-0.714	-0.389	0.476	-0.246	0.794	-1.457	0.619	-1.279	-0.204	-0.21	-0.116	1.725	0.474	-1.629	0.755	-1.198	-1.687	-1.541	-1.479	0.617	-0.714	-0.801	1.775	0.338	0.041	0.749	1.022	-0.219	-0.3	0.661	-0.353	3.087	-0.545	-0.798	-1.663	0.674	0.301	-0.076	-0.443	-1.787	1.229	-0.27	0.946	-0.76	-0.561	1.982	0.963	-0.415	-0.163	0.495	0.255	-2.441	0.515	0.637	0.29	-0.058	-0.799	-0.812	-0.308	1.778	-0.738	0.791	-1.412	1.245	0.261	0.559	0.547	-1.255	-0.025	1.758	3.825	-0.069	0.147	2.08	1.209	-0.646	1.12	-0.054	0.35	0.606	-0.467	1.233	-0.276	0.509	0.275	0.696	-3.128	2.411	-0.396	1.459	-0.445	-0.451	0.094	-0.874	0.033	-0.688	-0.581	0.143	1.102	0.82	1.17	2.234	1.373	-1.991	2.015	-1.856	-0.573	0.492	0.481	-0.562	1.389	0.296	-0.651	-0.293	1.041	0.783	-1.023	0.972	-0.12	2.043	-0.173	0.578	-0.205	-0.724	-2.219	0.09	-0.431	-0.354	0.026	1.428	-0.882	0.405	1.625	0.951	-0.375	0.83	-0.554	-0.068	1.814	-0.724	0.001	-0.682	0.196	-0.189	0.172	-0.002	-1.414	-0.849	0.882	0.456	-0.511	0.875	-0.159	-0.162	0.109	0.269	0.975	0.258	2.257	1.791	-0.053	2.068	0.921
TIAM2	PPI	1	25.81	-2.528	-5.717	-2.177	-0.458	0.304	0.781	0.81	4.33	1.084	1.902	-0.627	-0.835	-4.315	1.707	-1.833	1.576	0.57	-0.774	-0.661	1.119	0.776	0.079	-2.299	-1.858	1.682	-0.713	0.158	1.418	-0.349	-2.234	-0.017	3.636	-1.25	0.679	0.125	1.978	0.609	1.481	-0.404	1.87	0.185	-0.526	1.116	2.241	0.85	2.461	2.273	-0.131	1.27	1.229	-1.859	1.677	0.355	0.056	0.15	2.234	-0.602	0.65	1.127	-0.417	2.626	-0.265	0.161	-0.596	-1.196	0.657	0.665	0.034	0.547	1.144	2.925	-1.565	-0.707	1.934	0.561	-1.442	2.261	1.405	0.117	-0.206	1.426	1.173	0.22	-0.214	-1.589	0.577	1.157	0.032	0.261	-1.026	1.39	1.247	-2.063	-0.758	-1.331	1.036	1.429	1.269	0.424	1.651	0.845	-1.15	1.079	-0.809	3.09	0.228	2.002	-1.39	-0.134	-0.243	-0.544	-1.302	-1.788	0.03	2.984	1.612	-0.672	-0.46	-2.317	-1.58	-1.083	0.945	-0.282	1.331	-1.447	-0.106	0.751	0.351	-0.206	0.144	0.736	0.892	-0.104	-0.269	-2.694	0.374	0.947	-0.06	0.511	-0.483	-0.164	-1.361	0.398	1.419	0.657	2.235	-0.104	0.671	-2.428	0.281	-4.422	-1.523	0.587	2.146	0.181	-1.007	0.218	-2.635	-1.217	1.166	-1.339	1.044	1.069	-0.183	-0.333	-0.676	-2.055	-0.636	0.825	-1.419	-1.473	-1.973	-0.401	-0.824	-1.474	0.616	0.595	-2.304	-0.769	-0.185	-0.994	0.745	-2.803	-0.124	-1.971	-1.041	2.528	-1.722	0.664	-1.751	-0.59	-1.464	1.539	-0.515	-0.499	-2.002	0.218	-0.848	-0.316	0.042	-0.581	2.483	3.617	-1.168	0.415	-2.118	-2.114	-0.194	-0.136	2.269	-1.14	-1.592	-2.825	0.047	-0.27	-1.11	1.732	0.47	-0.304	1.095	-1.997	-0.589	-0.596	-0.838	2.307	-1.061	0.372	-2.19	1.499	1.364	0.361	-1.735	-0.736	-1.889	-0.124	1.387	-1.325	0.896	2.351	-0.344	1.123	1.524	0.277	1.895	0.766	0.445	-0.405	0.243	0.062	2.049	-1.529	-0.066	-0.324	-0.631	-0.674
UBA7	PPI	1	15.332	-3.004	-3.579	-3.856	0.253	-2.535	-1.035	1.639	-1.763	-4.209	0.468	0.661	1.342	3.688	-1.358	-1.458	-0.183	-1.125	0.616	0.068	0.161	-4.358	-1.641	2.806	-0.408	0.194	1.596	-0.41	0.797	0.693	-0.698	1.312	0.319	0.555	1.586	-0.789	-1.071	-0.266	0.142	0.179	-0.587	0.036	-0.286	0.128	1.355	-0.768	0.056	-2.37	-1.438	-1.686	0.412	0.776	-1.588	0.576	-0.372	-0.802	0.209	0.344	-0.493	0.256	1.475	0.158	-0.013	-1.771	-0.248	-0.626	-0.444	-0.184	0.163	-0.587	0.532	0.566	-1.318	-0.006	0.258	0.081	-1.397	1.041	0.693	0.893	-0.731	-0.404	1.167	0.779	-1.053	-0.662	-1.443	-1.038	-0.995	-0.693	1.782	-0.884	-0.099	-0.136	0.835	-0.948	0.446	-0.993	0.533	-0.182	-0.072	0.583	0.189	-0.289	0.3	1.93	-0.805	0.928	-0.019	-0.378	-1.35	0.231	-0.837	0.692	-1.035	0.527	1.484	0.083	-0.081	-1.067	-0.388	-1.103	0.825	0.342	-0.444	-1.012	0.138	-0.853	1.295	-0.028	0.259	0.057	-0.492	-1.365	-0.028	-0.663	0.081	-2.041	1.692	0.152	-0.381	0.184	-1.305	0.89	0.793	0.815	0.521	-1.23	-0.752	-0.528	-0.165	0.179	0.958	0.119	-0.807	0.633	-0.258	-0.353	-1.898	-0.131	-2.205	0.555	0.06	-1.04	1.9	0.425	1.515	0.384	-0.118	0.504	-1.324	-0.109	0.353	-0.802	-0.044	-0.254	0.561	0.108	-0.46	1.138	-0.725	-0.358	0.273	0.995	0.574	-0.399	0.049	-0.7	0.817	-1.526	-1.444	-0.126	1.045	-0.455	-0.385	-0.376	1.405	-0.831	0.82	1.372	-0.333	-0.601	1.863	-1.075	-0.419	-0.393	1.094	-0.446	0.315	-0.77	-1.172	-1.055	0.045	-1.582	-0.631	-1.701	-0.623	0.746	0.397	-0.686	0.055	1.287	-1.015	0.967	0.308	-0.088	-0.338	2.1	1.013	1.616	-0.45	0.805	-0.855	0.48	0.202	-1.015	-0.032	0.711	-2.574	1.084	0.226	0.997	1.228	-0.993	0.335	-0.47	-0.583	1.657	-0.096	-0.412	0.795	-0.679	-0.07	-0.455	-0.489	-0.602
LAMB1	PPI	1	22.2	-3.057	-4.359	-1.283	1.292	-2.996	0.088	-2.742	1.821	-3.36	2.481	-1.112	0.185	-0.067	-0.703	1.272	1.063	2.116	2.118	0.543	6.064	5.444	-4.839	2.327	0.179	-2.531	1.721	1.767	-1.486	-2.042	-0.004	1.78	2.065	0.229	-0.667	0.952	0.474	-1.213	-0.44	0.076	1.659	1.2	0.913	-1.324	-2.366	2.763	0.926	-0.926	1.083	-0.38	-3.822	-1.933	3.671	2.642	1.764	0.589	1.667	-1.858	-3.831	-0.15	-2.621	-2.27	1.683	2.382	-0.528	0.232	-1.585	-1.987	0.773	-0.386	-1.353	3.392	1.789	-1.116	-0.367	4.661	1.319	2.741	-1.53	-0.08	0.736	1.763	0.938	0.48	-1.33	0.519	-2.842	-0.014	-0.959	2.136	-0.873	1.88	-1.907	-0.507	3.529	0.772	0.007	4.87	-1.659	0.053	0.201	-2.883	2.44	0.778	1.123	1.768	0.139	2.841	-0.228	0.601	-3.295	0.172	-0.822	-1.186	-1.231	-2.252	0.786	-0.557	3.014	0.751	1.613	-1.019	1.225	-3.868	-0.162	-0.614	-2.959	-2.084	-0.185	-1.592	-1.067	1.713	-1.266	0.128	-1.785	-1.482	-1.811	-3.128	-0.108	0.711	1.048	-0.042	0.069	-0.588	0.081	0.105	-0.931	0.864	-0.033	0.28	2.105	-1.143	0.225	2.75	-2.013	0.576	2.036	1.498	0.646	0.848	1.674	1.962	-0.727	1.235	-0.205	-2.56	-0.866	-3.849	2.061	0.756	-2.137	-3.063	0.96	-0.971	0.285	-0.359	-1.441	3.338	-0.205	-1.982	-1.947	0.028	-1.435	1.087	1.557	-1.221	-1.778	-0.16	-1.406	-2.676	1.31	0.099	-0.152	1.11	-1.245	0.264	0.312	0.925	-0.193	-0.55	0.308	0.783	2.235	-0.661	-0.565	0.615	-0.961	0.065	0.887	-1.304	-1.452	2.319	2.39	0.817	1.94	-1.346	-1.837	-0.734	0.025	0.576	0.015	1.003	2.552	-1.532	-0.786	-0.503	0.223	-0.213	-1.255	-0.204	-0.238	0.376	0.962	-3.107	-1.173	0.601	-1.34	-1.586	-1.418	-3.107	1.229	0.283	-0.498	-2.077	0.229	-0.478	-1.378	-1.877	-3.488	1.594	0.908	-2.223	-1.29	-0.577	1.789	0.407
CTNNA1	PPI	1	13.02	-4.145	-4.091	-0.073	0.2	-2.336	0.48	-1.579	0.298	-0.637	1.378	-0.669	0.569	0.45	-0.64	-1.072	2.004	-1.163	2.894	-0.325	-0.355	-2.167	-0.714	2.423	1.534	-0.263	-0.402	-0.544	-0.504	-0.696	0.216	-0.747	2.099	1.067	-1.472	-2.198	0.293	-1.729	-1.919	1.351	-0.073	-1.596	0.055	-2.499	0.151	-0.965	-0.888	-0.467	-1.133	0.49	0.511	0.502	-0.011	-1.241	-1.479	0.415	-0.184	-0.9	0.55	0.068	0.022	-1.781	-0.082	-0.183	0.492	0.003	-0.506	0.455	0.601	0.705	-1.402	0.068	0.902	-1.528	2.276	0.615	0.7	0.929	-1.596	-0.068	0.189	-0.987	0.772	0.255	-0.492	0.541	0.353	0.382	-0.44	-0.879	0.383	-0.942	-0.029	2.306	0.549	-0.444	-0.951	-0.363	0.421	0.608	-0.349	-0.942	-1.468	-0.541	0.106	0.084	-0.176	-0.225	0.18	1.317	0.547	0.24	-0.505	-0.947	1.022	0.234	-1.126	0.292	-1.119	0.275	-0.477	-0.125	-0.054	-0.108	0.178	0.505	0.608	0.272	-0.552	0.32	-0.846	0.8	0.094	0.349	-0.886	1.89	-0.538	0.913	-0.119	0.515	-1.905	0.737	-0.214	-0.303	-1.379	0.526	0.086	-0.625	1.138	-0.155	-1.429	0.54	-0.738	0.664	-0.479	0.534	-0.569	-0.341	0.583	-0.332	-0.351	0.286	-0.738	-0.788	1.591	-0.745	-0.161	0.331	0.314	0.228	0.19	2.228	-0.474	0.78	-0.605	-1.595	-0.177	1.833	1.315	-0.831	0.523	1.472	-1.389	-0.887	0.139	0.076	-0.118	-1.556	-0.241	-0.217	-0.431	1.328	0.546	-0.021	-0.351	-0.08	-0.882	-0.005	-1.656	-0.638	-0.637	0.684	-0.978	-0.994	-1.411	0.321	1.105	-0.036	-0.845	-0.434	-1.91	-0.051	-0.131	-0.07	-1.169	0.322	-0.072	0.1	0.653	1.883	0.821	0.916	0.883	-0.173	1.421	0.712	1.363	-1.193	0.199	-1.085	-0.411	1.105	-0.109	0.569	1.084	0.529	0.335	1.221	-0.468	-0.846	-0.675	1.303	-0.463	0.79	2.06	-0.114	-0.938	1.034	0.479	0.045	-0.102	0.898	-0.005	2.352	-1.088	-0.476
FAF1	PPI	1	9.646	-0.517	-2.686	-0.723	-0.483	0.768	0.263	-0.372	0.36	1.426	-0.618	-0.83	0.07	-0.364	0.517	0.348	0.93	-0.554	-1.005	0.463	-0.119	0.457	2.239	0.899	-0.856	1.785	0.12	0.798	-2.472	-0.153	-0.619	-0.171	0.436	-0.119	0.133	0.199	-0.077	0.055	-1.299	0.13	0.418	-0.221	0.951	-0.322	0.183	0.438	-0.164	0.65	0.45	-0.744	-0.563	-0.137	-0.495	0.614	0.431	-0.821	0.532	-0.03	-0.685	0.077	0.093	-0.93	0.182	-0.501	0.209	-0.022	0.424	0.613	-0.239	0.816	0.688	0.707	-0.699	0.671	-0.014	-0.318	-0.305	0.526	-1.043	1.325	0.32	-0.778	-0.445	-0.032	0.293	1.267	0.201	-0.486	-0.092	0.782	0.716	-0.399	0.305	-0.553	-1.604	-0.44	1.087	-0.284	0.95	0.812	-0.815	1.09	-0.404	-0.362	-0.012	-1.447	-0.326	-0.828	-0.278	-0.493	1.018	0.635	0.128	-0.141	-0.402	-0.011	0.529	0.91	0.533	-0.418	-0.258	0.092	-0.542	0.73	-1.12	0.682	0.83	-0.37	-0.184	0.419	0.515	-1.109	-0.386	0.755	-0.109	0.287	0.815	0.044	-0.018	-0.701	-0.995	0.387	-0.201	0.538	-0.551	-0.35	1.154	0.824	0.625	-0.277	0.737	-0.984	0.074	1.19	-0.244	0.01	0.342	0.188	0.058	-0.601	0.092	-0.143	-0.499	0.292	0.659	0.293	-0.178	0.528	0.938	0.074	0.292	-0.503	-0.974	-0.613	0.189	0.225	-0.191	-0.021	0.542	0.303	-0.845	-0.51	0.851	-0.451	0.367	0.356	-0.611	0.773	-0.858	0.494	0.513	0.303	-0.443	-0.243	0.149	0.98	0.139	1.023	-0.268	0.214	0.642	-0.244	0.276	1.605	0.51	0.276	0.487	0.157	-0.807	-0.528	-1.098	1.037	0.723	-0.083	0.069	-0.442	-0.299	0.839	-0.129	0.492	0.75	0.221	0.479	-0.257	0.076	-1.774	-0.336	-0.222	0.518	-0.169	0.153	-0.52	1.107	-0.334	0.193	0.371	-0.569	0.11	0.7	-0.79	-0.2	0.575	0.431	-0.513	0.962	-0.619	-0.43	-0.089	0.348	-0.168	0.092	-0.361	-0.652	0.743	1.485	-0.254
PLA2G12B	PPI	1	2.458	-0.633	-0.599	-0.285	-0.007	-0.319	-0.021	0.056	-0.138	-0.328	0.023	0.151	0.075	0.133	0.607	0.712	-0.605	-0.196	0.67	0.043	0.121	0.735	-0.394	-0.176	-0.302	-0.6	0.05	-0.635	0.024	-0.258	-0.033	0.028	-0.274	-0.518	-0.155	0.09	0.286	-0.153	0.048	0.141	0.489	-0.227	-0.464	0.062	-0.023	0.327	0.456	-0.236	-0.138	0.251	-0.25	0.207	-0.341	-0.052	0.405	-0.627	-0.315	0.08	0.211	-0.201	0.092	0.449	0.61	0.122	-0.477	-0.147	0.268	0.06	0.28	0.064	0.293	0.405	-0.134	0.423	-0.504	-0.014	-0.486	-0.503	-0.201	0.261	0.131	0.415	0.283	0.134	-0.2	-0.21	-0.134	-0.052	-0.278	0.447	0.269	0.331	-0.159	0.246	-0.735	0.259	-0.25	-0.547	-0.274	0.402	-0.25	-0.106	0.23	0.191	-0.638	0.091	0.103	0.139	0.17	0.245	-0.334	0.026	-0.426	-0.014	0.053	0.384	-0.078	-0.191	0.324	0.009	0.063	-0.987	-0.27	-0.377	0.054	0.19	-0.108	0.44	0.76	-0.116	0.192	0.349	0.296	-0.331	-0.309	-0.142	-0.43	0.049	0.081	0.381	-0.135	0.531	-0.171	0.329	-0.595	-0.12	0.285	0.011	0.158	-0.15	0.188	-0.03	-0.378	0.214	-0.127	0.305	-0.175	0.119	0.212	-0.465	-0.654	-0.283	0.184	-0.159	0.08	-0.243	0.56	0.579	-0.116	0.442	-0.141	-0.292	0.163	0.15	0.219	-0.291	0.099	0.456	0.15	0.362	0.464	-0.391	0.295	-0.162	-0.224	-0.464	-0.37	0.136	0.141	0.071	-0.446	-0.095	-0.168	0.2	-0.132	-0.089	-0.025	0.065	0.1	-0.138	0.029	0.307	-0.225	0.169	0.305	-0.177	-0.415	-0.159	0.184	-0.328	0.108	-0.003	-0.217	-0.125	0.206	0.117	-0.191	-0.021	0.056	-0.145	0.08	-0.213	0.469	-0.064	0.268	-0.13	0.085	-0.409	0.278	0.235	-0.197	-0.086	-0.485	-0.03	0.371	-0.184	0.247	-0.551	-0.262	-0.123	-0.391	-0.398	-0.107	0.036	0.025	-0.175	0.17	0.071	-0.07	0.134	-0.086	0.168	0.128	0.305	-0.466	-0.036
DICER1	PPI	1	26.492	-3.697	-5.501	0.321	-0.399	-2.783	0.286	-1.972	2.616	0.141	1.565	0.837	-0.746	-2.287	3.39	4.069	-1.49	0.509	-0.836	0.513	0.574	-0.954	-2.007	-0.124	1.022	-0.821	0.191	-0.334	-1.373	-1.388	-2.503	2.3	0.81	-0.603	2.175	-0.382	-0.085	2.929	-1.609	-1.37	-1.875	0.937	0.239	-0.827	2.417	0.552	0.67	0.01	-1.742	0.97	0.328	-1.056	-2.484	2.17	-0.365	-0.976	-0.504	-0.907	-0.027	0.433	-1.541	-0.302	-0.349	-1.095	1.495	-1.314	0.235	1.279	0.575	-2.264	1.122	-0.996	0.913	1.587	-0.667	-1.34	-0.105	-0.428	-3.56	0.623	-0.028	0.123	2.947	0.584	2.063	-0.618	-0.334	0.526	0.342	-1.415	-0.015	0.322	0.669	-0.174	-0.279	1.028	-1.439	-1.873	-0.612	2.066	-0.423	-0.939	-1.139	0.662	-0.693	0.488	1.191	-0.091	0.11	1.281	1.947	0.293	0.392	0.163	-0.36	-1.605	-0.648	0.158	0.958	-0.799	0.153	0.82	1.137	-3.426	-1.317	2.456	3.987	2.474	1.252	1.376	-0.53	-1.123	-1.034	-2.525	0.051	1.288	-0.087	-0.507	-0.775	-0.705	0.205	1.661	-1.212	-2.518	1.901	-0.339	1.41	-3.069	1.903	-0.34	-1.744	0.243	1.931	0.962	1.701	-0.7	0.468	-0.813	0.305	0.9	-1.511	0.014	-1.46	1.693	-0.26	-0.399	0.825	0.599	-0.121	0.169	-1.185	0.538	-2.28	-0.021	0.612	0.985	0.025	-2.789	1.142	1.801	1.24	0.705	-1.692	1.224	-2.219	2.512	0.999	0.858	-2.072	2.031	-2.321	-0.727	0.878	-0.427	-2.984	2.305	-0.69	0.054	-0.25	-2.009	1.102	-0.757	-0.63	0.524	-0.927	-2.322	-2.908	-3.52	-2.167	-1.505	1.272	-0.01	-0.237	-0.863	-1.849	0.102	0.231	0.546	-1.079	-2.838	-0.937	-1.828	-0.736	-2.048	0.165	0.979	-0.374	-0.46	0.56	-0.46	-1.317	-0.214	-0.877	-0.433	1.98	1.957	0.352	1.764	1.253	0.018	0.184	-0.569	-0.861	-0.005	-0.514	-0.014	1.275	-0.391	-2.696	-0.472	-0.089	0.573	-0.923	-0.456	-1.461	0.942
C8A	target	1	6.874	-0.593	-1.439	-1.488	-0.407	0.2	-0.163	0.665	-0.015	-1.69	1.282	0.237	0.362	-0.162	0.853	0.944	0.595	0.039	2.504	0.13	0.608	1.966	-0.34	0.468	-0.398	-0.197	-0.464	-0.086	-1.37	-0.28	0.065	-0.379	0.39	-0.202	-0.146	-1.068	-0.322	0.103	1.181	0.161	0.289	0.204	-0.478	0.239	0.241	0.082	-0.412	0.479	0.464	0.07	-0.579	-0.211	0.128	0.068	-0.778	0.809	-0.494	-0.624	-0.967	-0.118	-0.939	0.993	1.376	0.399	-0.436	-0.714	-0.822	0.225	-0.298	-0.468	0.327	-0.623	-0.238	0.032	1.287	-0.417	-0.012	-0.295	-0.737	-0.105	0.393	0.411	0.186	0.046	0.386	1.049	0.775	-0.388	-0.293	0.835	0.472	0.151	0.914	0.274	-0.511	0.736	0.048	0.161	0.466	-0.057	0.057	0.456	-0.007	-0.338	-1.294	0.54	0.172	-0.143	0.545	0.31	-0.147	0.136	0.124	-1.286	0.474	-1.031	-0.182	0.314	-0.545	-0.568	-0.022	0.219	-0.241	-0.434	0.573	0.127	0.785	-1.061	0.227	0.775	-0.142	0.391	0.808	0.406	-0.763	-0.699	0.539	-0.081	0.23	-0.544	0.23	-0.114	0.156	0.048	0.018	0.456	-0.705	-1.011	-0.35	0.662	-0.255	0.704	-0.713	-0.09	-0.068	0.087	-0.244	0.422	0.02	-0.502	-0.422	0.26	-0.519	-0.293	0.546	0.093	0.668	0.69	0.387	-0.118	0.298	-0.144	-0.4	-0.738	0.644	-0.567	0.385	0.399	0.586	0.4	-0.205	-0.145	0.93	0.924	-0.656	-0.156	0.39	0.365	1.136	0.217	0.954	-0.153	-0.42	-0.445	-1.058	0.794	-0.34	-0.024	-0.029	0.262	0.102	-0.132	0.668	-0.916	-0.039	0.464	-0.234	-0.054	-1.308	-0.739	-0.102	0.062	0.345	0.017	0.671	-0.216	0.874	-0.059	-0.62	0.425	0.307	0.389	-0.022	-1.143	0.991	0.495	0.028	-0.543	0.686	0.286	-0.535	-0.392	-0.59	-0.845	-0.38	-0.442	0.656	-0.35	-0.517	-0.686	-0.618	0.54	-0.212	0.385	-0.204	0.302	0.852	-0.63	-0.091	0.136	0.103	0.191	-1.073	-0.655	0.223	-0.322
ZNF410	PPI	1	8.533	0.498	-1.842	-0.88	1.263	1.029	0.76	0.279	1.071	0.595	2.251	0.013	0.099	0.104	0.161	-0.988	-0.475	0.347	-0.081	-0.003	1.107	0.128	0.132	-1.816	-1.491	0.716	-0.182	-0.445	1.252	-0.642	-0.19	1.637	2.273	-2.082	-2.406	1.794	-0.386	-0.151	0.51	0.015	0.94	0.674	-0.292	0.696	0.818	-0.593	-0.544	0.082	-0.306	-0.391	0.162	-1.687	0.518	0.821	0.42	0.042	0.546	-0.9	-0.49	0.581	-0.033	1.033	0.122	0.417	0.176	-0.992	-1.014	0.821	-0.905	-0.146	1.09	-0.377	-0.363	0.416	0.22	-0.456	-0.478	-0.273	0.01	-0.032	-0.423	0.458	0.611	-0.022	-0.144	0.132	0.632	0.073	-1.933	-0.21	0.014	0.061	0.202	-0.63	-0.259	0.796	0.254	-0.171	1.085	0.347	0.225	-0.304	-0.174	0.376	-0.332	-0.897	-0.187	-0.727	-0.111	-1.039	-0.81	-0.062	0.603	-0.303	0.921	0.37	0.295	-0.782	0.074	1.214	-0.15	-0.545	-0.481	-0.887	0.149	-0.036	-0.13	-0.264	0.221	0.417	-0.709	0.165	0.069	-0.008	-0.685	0.401	0.534	-0.039	0.649	-0.272	0.165	0.41	0.142	0.376	0.269	-0.361	0.362	-0.288	-0.249	0.061	-0.004	0.017	0.084	-1.132	-0.296	-0.505	-0.602	0.658	1.039	0.664	0.002	0.094	-0.811	-0.744	-0.01	-0.967	0.396	-0.066	0.714	0.228	0.772	-0.458	-0.227	0.731	0.873	-0.321	1.562	0.765	-0.994	0.359	0.481	-0.297	0.874	-0.31	0.027	0.253	0.067	-0.193	0.135	0.064	0.339	-0.801	0.488	-0.816	0.038	0.393	0.784	-0.874	0.89	0.018	1.339	-0.453	0.461	0.094	-0.075	-0.008	0.049	1.104	-0.128	0.521	0.336	-0.542	-0.79	0.228	0.563	0.492	0.105	0.377	0.6	0.08	-0.275	0.198	-0.201	-0.003	0.216	0.726	-0.163	-0.8	0.033	-0.247	0.21	0.186	0.174	0.004	-0.001	-1.066	0.119	0.33	-0.776	0.123	-0.047	-0.28	-0.109	0.065	0.156	0.495	0.231	-0.809	-0.143	-0.279	-0.065	-1.082	0.476	-0.038	-0.037	0.287
VAV3	PPI	1	10.507	-3.263	-1.876	-0.609	-0.425	-2.512	0.66	-1.387	1.723	-1.489	0.427	0.138	-0.291	-1.909	0.158	0.845	0.446	0.282	-0.914	-0.717	0.374	0.276	0.491	0.063	1.273	-0.433	1.208	-0.799	-0.987	1.357	-0.091	0.363	0.885	-0.409	1.275	-1.323	-0.985	0.496	-0.241	0.52	-0.574	1.3	0.683	0.336	-0.033	0.367	0.079	-0.896	-0.376	-0.746	-0.864	-0.572	-0.356	0.329	0.753	-0.613	0.24	0.835	-0.96	-0.355	-0.193	-0.002	0.003	-0.628	0.84	0.373	0.161	-0.402	1.348	-0.364	-1.154	0.151	-0.572	0.828	1.599	-0.281	0.074	-0.251	0.133	-0.414	0.888	0.561	0.528	1.312	-1.885	0.156	-0.584	0.731	-0.127	-0.437	-0.746	0.667	-0.655	-0.973	0.383	0.178	1.026	-0.199	0.251	0.132	0.859	-0.264	1.052	-0.069	0.434	-0.604	-0.944	-0.718	0.321	-0.245	-0.435	0.851	-0.459	0.214	0.499	-0.39	0.505	-0.412	0.67	-0.695	0.835	0.589	-0.34	-0.56	0.77	0.21	-1.128	1.01	-0.249	-0.437	-0.459	0.293	0.646	0.166	0.492	-0.08	1.649	-0.599	0.749	-0.735	-0.332	-0.35	0.555	-0.047	-0.501	0.698	-0.61	-0.712	-1.381	-0.05	-1.375	-0.037	-0.598	0.616	-0.119	0.364	-0.361	-0.427	0.056	-1.384	0.105	-0.753	0.492	-0.144	-0.166	1.017	-0.624	0.134	0.376	-0.75	0.828	-0.08	0.207	0.43	0.655	0.158	0.763	0.31	-0.611	-0.863	-0.247	-0.49	1.304	-1.304	-0.261	-0.57	0.107	-0.889	-0.604	0.222	-0.553	-1.316	-0.253	-0.11	-0.446	1.203	0.085	-0.997	-0.214	-0.554	-0.57	1.073	-0.156	-0.411	-0.969	-0.924	0.372	0.248	0.664	0.454	0.046	-0.292	-1.324	0.194	-0.554	-0.495	-0.608	-0.832	1.184	0.204	0.096	0.139	-0.151	1.062	0.657	-0.747	1.13	0.304	-0.919	0.136	-0.681	0.345	-0.257	-0.039	0.688	0.061	-0.708	-0.736	0.189	-1.053	0.316	-0.165	0.989	0.45	-0.26	0.764	-0.073	0.925	-0.427	0.25	-0.592	0.024	-1.511	-0.192	0.404	-0.964
MOCS2	PPI	1	3.027	-0.194	-0.464	0.738	-0.335	0.215	-0.014	0.131	0.592	0.291	-0.151	0.281	0.098	-0.707	0.228	-0.161	0.363	-0.128	-0.081	0.11	0.321	-0.397	0.092	-0.516	-0.275	-0.032	-0.009	-0.069	-0.352	-0.317	-0.536	-0.244	-0.218	-0.065	-0.177	0.766	0.235	0.174	-0.195	0.036	0.781	0.243	-0.355	-0.515	0.002	-0.222	0.12	0.039	0.144	0.186	-0.155	-0.24	0.084	-0.292	0.081	-0.328	-0.328	-0.819	0.682	0.409	-0.501	-0.173	-0.02	0.445	0.164	-0.619	0.209	0.106	0.253	-0.294	-0.209	-0.227	0.291	0.735	-0.083	0.082	-0.059	0.492	0.062	0.17	-0.161	-0.102	-0.281	-0.286	-0.149	0.819	0.52	-0.903	-0.239	0.04	0.199	-0.173	-0.296	0.119	-0.341	-0.112	0.783	-0.067	0.079	-0.506	0.345	0.377	-0.357	0.179	0.172	0.239	0.147	-0.269	0.103	0.053	0.602	-0.151	-0.159	0.411	-0.343	0.085	0.006	0.126	0.169	-0.187	0.001	-0.06	0.127	0.032	0.073	0.069	0.01	-0.042	0.233	0.041	-0.472	0.577	0.314	-0.012	-0.025	0.006	-0.461	0.137	0.083	-0.163	-0.071	-0.313	-0.364	-0.366	-0.565	-0.115	0.441	-0.322	0.148	0.184	-0.552	-0.239	-0.083	0.257	-0.221	0.071	0.242	-0.183	0.515	0.601	-0.546	0.059	-0.104	-0.032	0.248	0.056	0.493	-0.066	-0.436	0.068	-0.059	-0.044	0.45	-0.132	0.367	-0.37	-0.344	0.219	-0.148	0.328	-0.483	0.151	-0.026	-0.142	-0.287	-0.234	-0.008	-0.068	-0.102	0.555	0.224	0.4	0.061	0.147	0.319	-0.089	-0.539	0.171	-0.155	0.214	-0.492	-0.135	-0.327	-0.117	0.299	0.285	0.015	0.053	0.014	-0.134	0.247	0.151	0.399	-0.125	-0.048	-0.167	0.573	-0.039	-0.354	0.147	0.222	-0.136	-0.142	-0.068	0.241	-0.006	-0.118	0.078	-0.009	-0.29	0.122	-0.304	-0.636	0.018	0.565	0.045	0.142	-0.296	0.138	0.051	-0.234	-0.074	0.146	0.178	-0.248	-0.396	0.194	0.157	-0.18	-0.34	0.454	0.243	0.239	0.346	-0.024	-0.062
ADAM12	PPI	1	11.298	-1.463	-0.795	-1.204	1.373	-0.679	0.017	2.013	-1.515	-3.201	2.785	0.486	0.123	0.155	0.235	0.39	-0.005	0.85	-0.514	-0.653	0.972	1.472	-1.334	-0.181	-0.002	-0.215	-0.446	-0.708	-0.858	-0.197	0.97	0.285	-0.371	-0.873	-0.531	-0.359	0.39	-0.914	0.651	0.328	-0.668	-1.055	0.445	1.132	-0.006	0.384	0.059	-1.72	-0.257	0.642	-0.179	0.753	0.302	-1.635	0.157	-1.339	1.101	-0.069	-0.033	0.146	-0.395	-0.515	-0.145	0.131	-0.235	-0.078	0.699	-1.359	-0.672	-0.951	0.351	1.273	0.529	-0.459	-0.619	0.47	2.118	0.825	1.029	-0.021	-0.751	0.082	-0.317	0.129	1.269	-0.42	1.311	1.396	-0.389	1.454	1.057	0.196	-0.224	0.211	0.126	1.162	0.663	-1.015	0.307	-1.035	-0.289	0.602	-1.289	0.239	1.655	0.131	0.252	0.201	0.527	0.576	-0.08	1.28	-0.144	0.183	-0.061	-0.511	-0.156	0.553	-0.729	0.29	-0.382	-0.003	0.278	-0.283	-0.28	0.304	-0.506	-1.017	-0.704	0.119	0.005	0.815	0.113	-0.553	-0.849	0.586	-0.069	0.342	0.199	-0.146	-0.387	0.247	-0.679	-0.811	0.502	0.096	-0.224	0.271	0.352	0.052	-0.841	-1.72	-0.122	0.656	0.521	0.079	0.18	1.091	-1.521	1.396	0.512	0.269	0.714	0.299	0.315	0.906	-0.367	0.905	-0.337	0.065	0.224	-1.136	-0.549	-0.307	-0.403	0.537	-0.208	-0.174	1.195	-0.912	-0.961	0.104	-0.082	-0.588	-0.418	-0.66	0.662	-0.145	-0.305	-0.828	1.573	0.278	-0.156	0.262	-0.859	-1.073	-0.068	-0.695	-0.081	-0.762	-0.41	-0.432	-0.046	-1.046	1.04	0.277	0.666	-0.332	0.438	2.17	-0.168	-0.665	0.821	-0.065	-0.846	-0.111	-0.401	-0.131	0.123	0.556	-0.226	0.396	0.782	-0.696	1.035	-0.043	-0.376	0.537	0.719	0.315	0.677	-0.543	-1.941	-0.104	-0.607	-0.251	-0.428	0.588	-0.311	-0.174	0.876	1.061	-0.717	0.057	-0.277	-0.24	1.078	-0.44	0.37	0.586	-0.612	0.611	-0.149	1.104	-1.128	0.396
MLST8	PPI	1	3.651	-0.243	-0.326	0.101	0.139	-0.108	-0.042	0.644	0.608	-0.851	1.066	0.007	-0.272	0.033	0.574	-0.106	0.257	0.717	0.492	0.338	0.334	0.001	-0.25	1.331	0.178	0.187	0.253	0.618	0.301	-0.353	-0.222	0.29	0.216	0.082	-0.18	0.016	-0.336	-0.197	-0.096	-0.433	0.156	-0.177	0.077	-0.092	-0.211	-0.181	0.391	-0.692	-0.145	0.112	0.042	-0.417	0.133	-0.288	-0.194	-0.295	0.093	0.472	-0.673	0.097	-0.191	-0.319	0.165	-0.149	0.204	0.243	0.241	0.644	0.413	0.211	-0.339	0.013	0.222	-0.097	-0.318	0.438	-0.298	-0.199	0.035	-0.04	0.441	0.14	-0.01	-0.355	-0.42	0.304	-0.117	0.344	0.32	0.391	0.619	-0.297	-0.2	-0.079	-0.742	0.183	0.195	-0.11	0.122	-0.081	0.086	0.123	0.199	0.286	-0.399	-0.513	0.418	-0.503	-0.089	-0.231	-0.644	0.224	0.17	-0.267	0.562	0.676	-0.644	0.023	0.098	-0.097	-0.202	0.161	0.421	-0.122	-0.324	-0.687	0.124	0.229	-0.039	0.294	0.497	-0.093	0.076	-0.2	-0.167	0.002	0.142	0.646	-0.764	-0.08	-0.238	-0.02	-0.015	-0.349	0.241	0.228	-0.081	0.221	-0.167	0.24	-0.138	-0.703	-0.11	-0.033	-0.055	-0.024	0.144	0.439	0.181	-0.009	0.051	0.129	-0.439	0.355	0.341	-0.18	-0.071	-0.093	-0.09	0.467	-0.175	-0.016	-0.024	-0.697	-0.139	0.45	-0.375	1.061	-0.02	-0.024	0	-0.059	0.328	-0.329	0.064	0.159	0.085	-0.087	0.277	-0.186	0.443	-0.078	0.12	-0.133	-0.307	-0.233	0.401	-0.014	0.691	0.049	-0.387	-0.16	-0.398	0.162	-0.315	-0.383	-0.005	-0.184	0.252	-0.101	0.276	0.07	0.771	0.055	-0.259	-0.018	0.096	-0.484	0.375	-0.544	-0.361	-0.367	-0.281	0.232	-0.781	0.167	0.28	-0.041	-0.08	-0.456	-0.147	-0.413	0.069	-0.093	-0.58	0.047	-0.503	0.559	0.141	-0.132	0.283	-0.038	-0.102	-0.109	-0.184	-0.485	-0.528	-0.139	-0.835	0.657	-0.307	-0.025	-0.506	-0.04	-0.056	-0.284
NDN	PPI	1	4.961	-0.82	-0.38	-0.797	0.096	-0.258	-0.714	0.993	-1.421	-0.251	-0.279	0.305	0.082	0.568	-0.335	-1.198	-0.337	-0.177	-0.744	-1.054	0.061	-0.544	-0.271	-0.64	0.645	-0.227	-0.646	-0.157	-0.477	-0.641	0.612	0.466	-0.365	-0.552	0.202	-0.586	0.25	0.883	-0.536	-0.437	0.163	-0.022	0.463	0.077	-0.029	-0.158	-1.167	0.824	0.348	-0.033	0.631	0.506	0.898	-0.762	0.13	-0.272	-0.036	-0.51	-0.713	-0.202	-0.485	-0.073	-0.291	-0.571	-0.335	-0.37	0.561	-0.667	0.823	0.201	0.11	0.123	0.206	-0.05	-0.144	0.179	-0.075	-0.173	-0.522	0.054	0.336	0.481	0.106	-0.19	-0.555	0.048	-0.374	-0.023	0.399	-0.253	-0.64	-0.177	0.123	0.733	-0.64	-0.148	-0.405	0.255	-0.104	0.249	0.344	-1.091	0.512	-0.22	0.187	0.141	-0.418	1.313	0.457	0.102	0.649	0.73	-0.577	0.589	0.098	0.273	-0.343	0.19	-0.008	0.267	0.024	-0.111	-0.341	0.03	-0.321	-0.143	0.497	-0.499	0.647	-0.135	0.189	-0.391	0.081	0.214	0.037	-0.672	-0.431	-0.489	-0.306	0.01	0.657	-0.447	-0.037	-0.004	-0.016	-0.446	-0.687	0.113	-0.033	0.035	-0.126	-0.234	0.137	-0.37	0.448	0.728	-0.198	0.159	0.53	-0.139	-0.392	-0.327	0.575	0.096	-0.412	-0.023	0.102	0.194	-0.451	-0.523	-0.155	0.22	0.107	0.497	0.559	0.303	-0.232	0.25	0.125	-0.769	-0.441	-0.204	0.292	0.467	0.131	-0.506	-0.091	-0.343	0.109	-0.285	0.034	0.337	-0.138	-0.018	-0.381	0.015	-0.064	0.619	-1.142	-0.169	-0.477	-0.211	0.138	0.072	-0.524	0.564	0.126	0.04	-0.212	0.185	-0.321	0.131	0.339	-0.044	-0.275	-0.141	0.329	0.411	0.431	0.549	-0.218	0.235	-0.2	0.425	0.109	0.16	-0.555	0.094	0.658	-0.242	-0.074	0.155	-0.007	-0.509	0.483	-0.518	0.01	0.203	0.243	0.317	-0.184	-0.542	0.438	0.512	-0.401	0.377	-0.835	0.352	0.601	0.353	-0.142	-0.126	-0.297	0.295	-0.151	0.277
MLH3	PPI	1	20.327	-2.002	-5.824	0.414	-0.691	-0.217	0.787	-1.732	5.023	1.323	3.877	0.943	0.044	-2.467	-1.439	-0.245	0.891	0.876	-0.231	-0.67	2.215	1.226	-0.23	-1.79	0.467	1.929	-1.511	-0.932	1.996	1.852	-0.528	0.68	0.86	-0.581	0.505	-0.275	1.316	0.142	0.357	1.237	2.317	0.154	-2.134	0.067	0.949	0.411	0.709	0.498	-2.171	1.481	1.865	-1.656	-0.116	-0.195	1.946	-0.545	0.495	-0.491	-0.409	0.481	-1.316	-1.006	0.53	0.908	0.122	-1.031	-0.343	-0.227	-0.228	0.667	1.126	1.14	-1.56	0.707	0.472	0.722	-0.415	-0.227	0.863	-1.462	1.515	0.828	-0.665	-2.004	-1.507	1.851	1.727	-0.165	-0.321	1.148	0.743	0.141	1.112	-1.622	0.615	-0.484	0.269	-0.249	-1.114	0.679	0.616	-0.105	-0.321	0.744	3.245	1.549	-0.509	0.17	0.889	-0.588	1.455	-0.555	-0.125	-0.779	-1.66	0.321	-0.224	0.682	0.84	-0.168	0.302	-0.199	-3.549	0.355	-0.527	0.889	0.061	1.099	-1.819	-0.545	-1.305	-1.296	1.084	0.613	-0.66	-0.193	0.048	0.582	-1.245	0.941	-0.417	2.537	-1.166	-0.691	-1.474	1.038	1.863	-1.515	0.363	2.28	-0.321	-1.133	0.688	0.736	-2.723	0.673	-1.007	-1.42	-0.074	0.142	1.792	-0.891	1.351	0.037	1.158	-3.073	-0.416	0.172	-1.301	-0.65	0.975	0.466	0.06	1.372	2.336	-0.201	1.869	1.337	1.423	0.307	0.704	0.314	0.254	0.742	0.432	-1.073	-1.206	3.403	2.617	-0.009	0.024	-0.431	-0.58	1.572	-0.333	1.035	-0.258	0.842	-2.814	-0.685	-1.432	0.661	-1.555	-1.999	1.406	1.369	-0.236	-1.13	-0.725	0.762	-0.564	0.911	-1.308	-1.027	-0.089	0.552	0.458	1.232	-1.305	0.926	-0.542	2.829	0.672	-1.518	-0.371	-1.425	2.392	0.195	1.37	0.817	2.47	-1.214	-0.027	0.813	0.814	-0.988	-0.215	0.371	-1.186	0.304	-0.032	0.199	0.545	-0.185	0.692	0.345	-2.041	-0.541	0.849	-0.205	0.367	-0.386	-0.295	-2.123	0.8	-1.009
KRT38	PPI	1	6.783	-0.576	-2.248	-0.602	-0.139	-1.071	-0.25	-2.364	0.487	0.398	-0.992	0.368	0.208	0.425	-1.211	-0.778	1.565	-0.251	0.004	-0.217	1.119	1.868	0.454	0.618	-1.286	-0.314	0.58	0.493	-0.679	-0.388	-0.451	0.812	-0.249	0.177	0.33	0.422	-0.008	-0.083	0.593	-0.044	0.13	-0.009	0.295	0.264	-0.066	0.38	0.29	-1.064	-0.267	-0.668	-0.753	-0.725	-0.142	-0.577	0.462	-1.265	1.157	0.12	0.372	-0.325	-0.063	-0.634	0.04	0.494	-0.972	0.463	-0.304	0.548	-0.694	-0.844	0.033	1.19	0.646	-1.359	-0.633	0.949	-0.412	0.628	-1.256	-0.643	-0.189	-0.435	0.167	-0.201	0.678	0.436	0.236	0.226	-0.779	0.799	0.915	0.33	0.195	0.225	-0.831	-0.374	-0.413	0.223	0.737	-0.757	1.444	0.111	-1.595	-0.592	0.774	0.482	0.143	0.002	0.802	0.927	0.057	-1.089	0.438	0.245	0.649	-0.591	0.031	0.257	0.868	-0.542	1.474	-0.087	0.363	0.281	-0.883	1.114	-0.464	0.539	0.334	0.064	1.234	0.178	0.291	0.612	0.418	-0.518	0.387	-0.208	-0.057	0.582	0.575	0.64	0.914	0.624	0.608	-0.575	0.597	-0.039	0.956	0.445	-0.682	0.424	0.177	0.042	-0.255	0.345	-0.664	0.068	-0.052	0.661	-0.308	-0.371	-0.299	0.281	0.028	-0.281	-0.1	0.367	0.462	-0.589	0.649	-0.218	1.129	-0.515	0.515	-0.413	-0.189	0.003	-0.076	0.698	0.087	-0.232	0.047	0.354	0.187	0.377	-0.188	0.46	-0.106	0.296	-0.18	-0.62	0.325	-0.498	-0.551	-0.923	0.3	0.218	-0.821	-0.463	-0.519	1.236	-0.055	-0.236	0.91	-0.799	0.286	0.347	-0.876	-0.55	0.215	0.015	-0.073	-1.026	0.815	0.208	-0.171	0.941	1.077	0.403	0.177	-0.294	0.611	-0.112	-1.484	-0.145	0.764	-0.649	0.074	0.782	0.197	0.282	0.009	-0.09	-1.398	-0.181	-0.621	0.51	0.567	-0.129	0.158	-1.005	-0.015	-0.966	0.819	1.415	-0.21	-0.2	-0.024	0.369	0.589	0.912	-1.113	-0.112	0.39	-0.743
TNS3	PPI	1	22.812	2.184	-1.871	-5.374	0.846	3.937	1.225	4.776	-0.476	-0.605	0.69	1.927	0.591	-1.558	0.149	-1.356	-0.005	1.436	-0.646	0.592	2.665	0.373	1.278	-3.111	-0.268	2.841	-1.741	-2.429	-1.465	-1.923	-2.914	1.067	-0.822	1.397	0.225	1.487	0.044	-2.678	0.404	-0.313	-0.218	0.203	0.219	-0.845	-0.312	-0.417	1.402	1.602	1.184	-0.33	-0.02	0.62	-1.168	0.812	-1.659	1.426	-1.659	-0.156	-0.813	0.193	0.345	0.011	-0.51	-0.724	0.461	-0.524	0.66	0.241	-0.565	0.132	0.288	-0.369	0.069	0.36	0.021	0.64	-0.389	0.73	1.734	-0.085	-0.453	-1.015	-0.12	2.294	-0.795	0.09	-0.703	1.182	0.398	-0.094	0.729	-0.248	-0.052	2.239	-0.179	-0.455	-0.797	1.789	-1.379	-0.962	-1.488	-0.219	2.526	1.231	-1.086	-0.534	1.724	-0.198	0.498	0.674	1.345	1.88	-1.124	-1.178	-1.22	2.043	0.985	0.256	-0.285	0.076	1.947	-1.521	1.311	0.002	1.326	-0.597	0.529	0.144	-0.453	-0.388	2.262	-2.38	-2.166	0.317	0.367	-0.416	0.557	-1.616	0.897	-1.448	-0.308	-0.114	0.234	1.468	-1.037	0.624	-0.368	-0.618	-1.661	-0.367	-1.688	-1.1	-1.149	-0.915	-0.017	0.671	0.853	0.524	-0.18	-0.795	0.813	-0.956	0.546	2.283	-1.582	1.399	0.448	0.441	2.879	-0.085	0.696	0.42	1.149	0.305	0.718	-0.921	-0.391	-1.763	-0.458	1.417	-0.718	0.445	0.855	-0.317	-0.481	0.443	0.786	-1.991	0.873	-0.656	0.451	-0.664	1.345	-0.032	1.045	0.646	0.003	-0.453	1.99	0.432	0.174	-0.124	-0.931	-0.876	1.432	1.817	-0.203	0.833	-0.338	-0.612	1.506	-1.492	0.657	-0.317	-0.322	0.117	0.456	1.67	-0.378	0.67	0.52	-0.019	-0.845	-0.794	1.102	1.291	-0.109	1.633	2.944	-1.021	-1.493	1.444	-0.176	-1.599	-0.55	-0.904	1.45	0.884	-1.225	1.28	0.484	-0.63	0.086	-1.333	1.816	2.237	-0.909	0.449	1.151	0.754	0.293	-0.365	-2.143	-1.367	1.198	1.208
GRP	PPI	1	2.48	-0.138	-0.483	-0.966	0.612	0.1	-0.185	0.19	-0.766	-0.111	0.799	0.066	0.063	0.267	0.194	0.015	0.308	-0.135	0.395	0.217	-0.138	-0.026	0.536	-0.385	-0.15	0.067	-0.399	-0.076	-0.53	0.135	0.172	-0.131	-0.185	-0.063	-0.77	0.117	0.136	-0.262	-0.148	0.465	0.083	-0.492	-0.657	0.277	0.125	0.381	0.03	-0.69	-0.343	0.066	0.273	0.231	-0.104	-0.101	0.11	0.054	-0.018	-0.164	-0.151	0.051	0.748	0.221	-0.35	0.379	0.497	-0.194	-0.322	-0.314	0.049	0.303	0.147	0.267	0.087	-0.018	-0.183	-0.211	-0.001	-0.105	0.186	0.01	0.283	0.249	0.411	-0.316	-0.262	0.397	-0.487	0.271	-0.021	-0.266	0.002	0.536	0.057	0.518	-0.061	0.333	-0.255	0.143	0.126	0.018	0.071	0.628	-0.716	-0.05	0.172	-0.092	-0.166	-0.446	0.067	-0.012	-0.046	-0.429	-0.362	0.267	-0.352	-0.239	-0.244	0.121	0.327	0.317	0.393	-0.474	-0.139	0.302	-0.025	0.107	-0.148	-0.091	-0.018	-0.36	-0.275	-0.012	0.119	-0.131	-0.084	0.09	-0.29	-0.239	-0.112	-0.003	0.189	0.057	-0.354	0.465	-0.023	-0.341	-0.081	-0.039	0.14	0.109	-0.171	-0.685	0.183	0.029	-0.586	0.363	-0.104	0.342	0.116	0.125	-0.053	0.536	-0.452	0.437	-0.508	0.234	0.112	-0.252	-0.347	0.026	-0.001	-0.044	0.161	0.349	-0.119	0.279	-0.101	0.337	-0.191	-0.287	-0.175	-0.048	0.078	0.37	-0.217	-0.024	-0.04	-0.062	-0.246	0.192	-0.523	0.261	-0.428	0.005	0.038	0.444	-0.196	0.027	-0.785	0.084	-0.291	-0.377	-0.238	0.201	-0.192	-0.074	0.344	-0.088	0.318	0.06	0.55	-0.28	-0.129	-0.231	0.572	0.378	0.317	0.054	-0.05	-0.029	0.163	0.463	-0.47	0.146	-0.382	0.159	-0.316	0.131	0.59	0.117	0.527	-0.207	-0.096	0.184	-0.303	-0.185	0.041	0.344	0.066	-0.164	0.274	0.157	-0.058	0.725	0.22	-0.075	0.163	0.015	0.296	-0.356	0.111	0.155	0.139	-0.036	-0.257	-0.326
SPI1	gene	1	3.952	-0.965	-0.193	-1.16	0.052	-0.273	-0.465	-0.15	-0.415	0.922	0.625	0.31	-0.231	0.004	-0.07	0.412	-0.535	0.242	-0.196	0.25	0.304	0.043	0.025	-1.082	0.251	-0.035	0.263	-0.29	-0.086	-0.243	-0.336	0.189	0.673	0.111	0.2	-0.246	0.019	0.268	0.319	0.157	-0.757	0.048	-0.197	0.583	-0.25	-0.42	0.649	0.273	-0.709	-0.435	0.548	0.905	0.333	0.164	0.379	1.029	-0.371	0.188	-0.217	-0.349	-0.361	0.313	-0.154	0.084	-0.233	0.04	0.25	-0.226	-0.589	0.567	0.31	0.038	0.307	-0.039	0.041	-0.093	-0.147	-0.418	0.681	-0.361	0.275	-1.213	-0.13	-0.226	-0.209	0.022	0.193	-0.39	0.536	0.114	-0.302	-0.311	-0.379	-0.418	1.011	0.249	-0.077	0.733	-0.143	0.134	0.782	0.313	0.683	0.117	-0.219	0.207	-0.289	-0.147	-0.315	-0.558	-0.109	-0.211	0.403	0.371	-0.493	-0.401	-0.185	0.142	0.12	0.171	0.182	0.351	-0.174	-0.355	-0.024	-0.145	0.165	0.319	0.63	-0.15	-0.067	-0.03	-0.039	-0.151	0.277	-0.543	0.368	-0.318	-0.155	0.151	-0.043	-0.037	0.048	0.575	-0.013	-0.582	-0.32	-0.577	-0.439	0.308	0.015	0.127	0.099	-0.175	0.219	0.99	-0.799	0.474	0.615	0.22	-0.28	-0.136	-0.207	-0.757	-0.054	-0.006	0.204	-0.988	-0.213	0.135	0.218	0.087	-0.383	-0.052	0.005	0.324	0.037	-0.126	0.17	0.036	-0.533	0.176	0.69	0.304	0.321	-0.818	0.334	0.216	-0.217	-0.171	0.303	-0.332	0.202	-0.246	-0.208	-0.014	-0.01	-0.144	-0.095	-0.158	-0.371	-0.101	-0.223	0.115	-0.326	0.293	-0.307	-0.077	-0.737	0.512	-0.025	-0.062	-0.113	-0.277	0.04	0.386	-0.052	-0.272	-0.019	-0.501	0.904	0.02	0.034	-0.005	0.022	-0.318	0.23	0.607	0.054	0.233	-0.83	0.026	-0.201	0.332	-0.369	-0.32	-0.104	0.221	-0.399	0.148	-0.65	-0.074	-0.259	-0.417	-0.308	-0.25	-0.152	-0.392	-0.536	0.1	-0.346	-0.162	0.315	0.23	-0.119	-0.152
DEFA4	PPI	1	1.373	-0.148	-0.205	-0.536	0.199	-0.046	0.107	0.033	0.027	-0.682	0.171	0.151	0.221	0.554	-0.028	-0.277	-0.172	0.087	-0.052	-0.068	-0.186	-0.044	0.097	0.194	0.106	-0.066	-0.054	0.301	-0.283	0.056	0.09	-0.125	-0.024	-0.168	-0.203	-0.016	0.256	-0.093	0.027	0.143	0.03	-0.507	-0.139	0.14	0.094	0.028	-0.039	-0.065	-0.146	0.348	-0.05	-0.285	-0.026	-0.352	-0.398	0.175	0.142	-0.033	-0.396	-0.341	0.289	0.009	0.166	-0.066	0.328	-0.02	-0.07	-0.221	-0.154	-0.059	-0.221	-0.09	-0.12	0.055	-0.037	-0.173	0.18	0.446	-0.046	0.018	0.287	-0.322	0.074	0.049	0.056	0.322	-0.027	0.208	-0.037	-0.031	-0.061	0.101	0.076	0.351	-0.147	-0.016	-0.164	-0.241	0.367	0.048	-0.154	-0.049	-0.096	-0.357	0.036	0.074	0.408	0.24	-0.118	0.011	-0.337	-0.299	-0.205	0.232	-0.454	0.015	-0.181	0.119	0.149	0.287	0.445	-0.267	0.156	0.186	-0.02	0	-0.333	-0.558	-0.43	0.046	0.257	-0.158	-0.22	0.187	-0.328	0.378	-0.096	-0.082	-0.177	0.036	0.083	-0.034	0.063	0.437	-0.012	-0.016	-0.097	0.064	-0.019	0.007	-0.171	-0.042	0.063	-0.271	0.251	0.014	0.037	0.082	-0.37	-0.125	0.005	-0.207	-0.046	-0.034	-0.172	-0.12	0.048	-0.145	-0.305	-0.076	-0.181	0.217	-0.155	-0.231	0.076	0.151	-0.419	-0.112	-0.177	0.082	0.038	0.067	-0.099	-0.084	0.3	0.012	-0.131	0.243	0.17	0.15	0.198	0.109	0.072	-0.146	-0.11	0.19	-0.187	-0.147	0.317	-0.164	0.19	-0.178	-0.461	0.102	-0.057	-0.142	0.15	-0.086	-0.171	0.049	-0.234	0.259	0.119	-0.373	-0.486	-0.281	0.093	-0.141	0.008	0.174	-0.002	-0.086	0.146	-0.262	-0.037	0.163	-0.089	0.105	-0.016	0.089	-0.273	0.05	-0.036	0.009	-0.128	-0.202	0.132	0.026	0.267	0.126	0.141	-0.189	0.109	-0.051	0.41	-0.109	0.134	0.178	-0.216	-0.03	0.182	-0.278	0.105	0.172	0.038	-0.066
GAP43	PPI	1	4.97	-0.334	0.229	0.223	-0.299	-0.128	-0.02	0.203	-1.501	1.438	-0.82	0.406	0.68	1.335	-0.092	0.856	0.78	0.187	1.16	0.266	2.736	-3.354	-1.577	0.661	0.46	-0.652	-0.309	-1.01	0.255	0.119	0.675	-0.395	0.425	-0.075	-0.503	0.064	-0.083	0.344	-0.232	-1.004	0.352	0.127	0.601	-0.452	-1.111	-1.003	-1.2	-0.104	0.593	-0.031	-0.107	-0.77	1.039	-0.563	0.427	0.599	-0.572	-1.146	-0.36	-0.32	0.084	0.56	0.318	0.321	-0.8	-0.366	0.129	-0.065	0.114	-0.264	-0.243	1.28	0.061	0.324	-0.609	-0.038	-0.496	-0.327	-0.456	-0.777	0.385	0.596	-0.266	-1.007	0.264	0.099	-0.051	-0.734	0.246	-0.04	-0.167	0.295	0.114	0.142	0.161	0.117	-0.855	0.283	0.606	-0.029	-0.29	-0.461	0.749	-0.08	0.252	-0.271	-0.422	0.489	-0.033	0.145	0.18	-0.419	-0.223	0.301	-0.002	0.143	0.046	-0.954	0.311	0.547	-0.186	0.283	-0.235	-0.757	0.199	-0.567	0.253	-0.437	0.297	0.598	0.887	-0.184	-0.102	0.46	0.095	0.791	0.61	0.404	-0.364	-0.646	0.291	-0.053	0.37	0.132	-0.496	0.215	0.216	-0.05	-0.303	-0.078	0.225	-0.667	0.55	-0.845	0.467	0.105	0.331	-0.414	-0.311	-0.361	0.988	-0.176	0.34	0.174	0.232	-0.85	0.238	-0.359	0.493	0.194	0.793	0.026	-0.296	0.228	-0.066	-0.946	0.101	-0.104	0.482	0.643	-0.032	-0.304	-0.059	0.224	-0.345	-0.592	-0.183	-0.232	0.32	-0.045	-0.712	0.075	0.216	0.295	0.239	-0.274	-0.016	-0.233	0.455	0.257	-0.373	0.246	0.096	-0.349	0.08	0.007	-0.521	0.115	-0.209	-0.586	0.112	0.504	0.079	-1.004	0.243	0.123	0.619	0.426	0.067	0.404	0.198	-0.461	0.933	-0.429	0.646	0.039	-0.673	-0.144	0.611	-0.136	0.03	-0.475	-0.892	-0.456	0.738	-0.551	0.147	-0.311	-0.263	-0.017	-0.142	0.098	-0.323	0.058	0.423	0.126	0.329	0.221	0.209	-0.432	-0.148	-0.085	0.137	0.067	-0.415	-0.056
SACM1L	PPI	1	6.794	-1.138	-2.127	-0.067	0.161	-1.152	-0.169	0.059	1.108	-1.942	0.572	0.045	0.352	-0.632	-0.026	0.134	0.215	0.215	-0.557	0.194	-0.429	0.412	0.222	0.496	0.772	0.429	-0.59	-0.293	0.09	-0.41	-0.503	0.911	-0.029	-0.488	0.059	0.018	-0.095	-0.31	0.079	-0.182	0.036	0.093	0.011	-0.427	0.234	-0.365	0.016	-0.576	-0.108	-0.117	-0.017	0.227	-0.71	-0.178	0.102	-0.192	-0.06	0.115	0.332	-0.383	0.222	0.28	0.438	0.069	-0.652	-0.169	0.469	0.133	-0.281	-0.486	-0.012	-0.179	-0.022	0.434	0.346	-0.733	-0.557	0.031	0.078	0.225	-0.031	-0.195	0.399	-0.734	0.304	0.899	1.238	0.467	-0.057	0.984	-0.202	-0.063	0.319	-0.294	-0.214	-0.861	0.082	-0.224	0.285	-0.105	-0.738	-0.348	0.349	-0.284	0.131	0.11	-0.639	-0.218	0.332	-0.856	-0.39	-0.198	0.676	-0.543	0.12	0.448	0.007	-0.045	0.882	-0.23	0.332	-0.181	-0.641	-0.382	0.359	-0.061	0.349	0.261	-0.264	0.183	0.018	0.241	-0.444	0.097	0.1	-0.464	-0.328	-0.035	0.475	0.331	-0.544	-0.715	-0.23	0.199	0.312	0.102	-0.255	-0.191	-0.216	-0.155	-0.288	-0.583	-0.757	-1.124	-0.423	0.206	-0.288	-0.197	-0.391	0.605	-0.029	-0.221	-0.557	0.377	-0.25	0.035	-0.135	-0.306	0.029	1.034	0.351	0.185	0.24	0.263	-0.54	-0.029	0.139	0.455	0.054	0.148	0.738	0.1	0.74	-0.598	-0.349	0.205	0.308	-0.388	-0.348	1.19	0.524	-0.173	0.227	-0.375	-0.095	0.526	-0.574	-0.16	-0.264	0.29	-0.461	0.622	0.623	-0.476	0.706	0.606	0.539	0.418	0.595	0.716	-0.068	-0.234	-0.158	0.106	-0.559	0.102	-0.149	0.407	0.345	0.514	0.285	0.159	0.059	-0.567	0.404	-0.068	-0.356	-0.292	-0.1	-0.085	-0.215	0.393	0.169	-0.61	0.059	-0.645	-0.613	0.128	0.234	-0.381	0.693	-0.593	-1.455	0.478	0.216	-0.941	0.221	0.768	0.418	0.207	0.125	-0.314	0.027	-0.057	-0.248	0.137
LRP5	PPI	1	21.177	-2.26	-2.627	-3.15	-0.019	0.244	-0.504	4.921	-0.622	-5.187	3.631	0.045	0.322	-2.479	2.044	1.952	-0.28	1.167	-2.521	-1.011	1.695	3.951	-1.004	5.435	-3.991	-1.681	0.559	3.392	-5.555	1.526	2.719	-5.616	4.252	3.591	2.691	0.629	-7.213	5.474	8.145	-5.977	-1.057	-0.982	-2.019	-3.736	0.057	1.183	-1.895	1.904	2.84	-0.43	2.512	4.515	-1.562	2.194	1.605	0.316	-0.047	-1.889	0.886	-0.781	-1.037	1.272	-1.129	0.119	-1.339	-2.971	1.145	-1.267	-0.729	0.9	0.035	-1.669	-0.83	0.837	-1.002	1.416	-0.965	0.207	0.261	-0.806	-0.871	-0.383	-3.269	-0.147	-2.439	1.759	-2.244	-0.684	0.4	1.806	-0.158	0.795	4.101	0.404	3.073	0.613	-3.096	-0.41	-0.058	-0.58	-1.15	-1.075	-0.038	2.068	-1.622	-0.615	0.685	-2.823	3.246	0.441	1.258	-2.319	-0.046	0.235	-1.056	0.989	0.892	3.726	-0.252	-0.505	-0.791	-1.67	-0.323	-0.299	3.193	-1.55	-1.134	-1.287	0.583	-2.075	1.061	0.53	-0.884	-0.122	0.105	-1.488	0.028	-1.016	3.666	-1.19	0.444	-1.072	1.266	-4.133	0.699	2.042	3.687	-0.687	2.748	0.813	-1.29	-2.933	0.255	2.425	0.693	-0.68	1.074	-0.855	-0.056	0.234	-2.132	1.047	-1.202	-2.098	1.673	5.403	-0.117	0.336	1.623	0.502	-3.535	2.033	1.505	4.67	2.973	-1.247	-3.047	-1.07	-2.632	1.07	-3.402	1.225	-3.878	1.819	1.496	0.51	-0.897	-1.657	0.11	-1.701	-1.545	2.017	2.033	-1.515	0.382	-2.562	-1.227	0.602	-0.401	0.3	1.918	-1.647	-2.317	1.063	-1.453	-1.779	0.039	2.665	-2.331	-0.096	2.866	-1.876	-1.303	1.023	-1.407	-0.833	1.438	0.776	2.335	-0.229	-0.503	-1.741	1.407	-0.542	0.385	-3.244	-1.556	-1.77	4.076	0.083	-0.177	-0.257	-0.987	-2.344	2.435	3.391	1.482	0.886	-1.204	-1.47	0.506	2.816	-0.347	0.835	1.393	-0.915	2.609	-2.726	-0.006	0.049	2.47	-1.36	0.172	-2.493	2.68	-0.178
RAP2A	PPI	1	2.528	-0.222	-0.391	0.38	-0.278	0.57	0.235	0.101	0.528	-0.089	0.319	-0.366	0.315	-0.217	0.211	0.103	0.174	-0.359	0.159	0.187	0.278	0.147	0.139	0.242	0.303	0.308	0.022	0.135	-0.439	-0.245	-0.265	-0.472	-0.163	0.169	-0.037	0.051	-0.107	-0.112	-0.447	0.505	-0.009	-0.171	0.355	0.02	-0.144	-0.264	-0.187	-0.108	0.253	-0.045	0.269	0.022	-0.36	0.016	-0.227	-0.539	0.07	0.16	-0.508	0.425	0.256	-0.21	0.328	0.378	-0.162	-0.826	-0.165	0.238	-0.091	-0.174	0.212	-0.004	0.027	-0.326	-0.171	0.103	-0.004	-0.219	0.296	-0.021	0.446	0.035	-0.145	0.027	-0.366	0.185	0.366	0.23	0.253	0.13	0.062	0.163	-0.249	-0.697	0.298	-0.087	-0.069	0.213	0.513	-0.199	-0.164	0.1	0.192	-0.158	-0.118	0.035	-0.468	-0.096	0.445	0.13	0.173	0.204	0.225	0.174	0.085	-0.408	0.155	-0.221	0.332	-0.133	0.075	-0.174	-0.251	0.285	0.018	0.09	-0.018	-0.548	0.309	-0.055	-0.079	0.379	-0.439	0.074	0.252	-0.049	0.104	-0.106	0.131	-0.162	0.081	0.275	0.174	0.001	-0.062	-0.44	-0.126	-0.088	0.155	0.329	-0.148	0.152	0.023	0.062	0.01	0.347	-0.326	-0.37	-0.155	-0.217	-0.155	-0.142	-0.026	-0.073	0.035	0.139	0.13	0.171	-0.261	-0.293	-0.062	-0.373	0.138	-0.376	0.244	-0.203	0.118	-0.284	0.117	0.075	0.1	-0.06	-0.179	0.327	-0.066	-0.104	-0.057	-0.034	0.074	-0.149	-0.003	0.163	0.161	0.084	-0.071	0.258	0.154	-0.484	0.121	-0.564	0.077	0.092	-0.059	-0.102	-0.281	-0.08	0.283	0.268	0.195	-0.27	-0.193	0.044	-0.377	0.338	-0.129	-0.009	0.607	0.17	-0.037	0.42	0.388	-0.367	0.16	0.098	0.126	-0.091	0.163	0.135	-0.171	-0.384	0.677	0.145	0.077	-0.028	-0.021	0.436	-0.319	-0.245	-0.306	0.211	-0.03	-0.152	0.129	-0.437	0.302	0.524	0.407	-0.63	-0.006	0.107	-0.268	-0.088	0.28	0.227	-0.07	0.161
NRK	PPI	1	22.772	-3.673	-4.442	-0.641	0.148	-0.333	0.387	-1.259	-1.928	0.834	-0.235	-0.42	-0.114	0.319	1.42	-0.408	-0.988	1.662	-0.235	1.986	0.918	0.862	0.034	-1.288	0.552	1.352	-2.387	-1.839	-1.939	-0.019	-0.864	2.245	1.498	2.508	-0.499	-1.085	0.175	0.427	-1.423	-1.456	-1.028	2.471	-1.192	0.661	-0.443	0.718	-1.723	-0.002	-0.538	0.582	0.937	0.29	0.667	-0.477	-0.709	0.576	-0.289	0.989	-2.188	-1.849	-0.393	-0.253	0.494	-1.587	-1.503	-1.026	-0.751	0.017	1.232	2.602	0.837	-1.801	1.054	0.378	-0.048	-2.481	1.433	0.375	-1.727	-0.882	1.577	1.608	-1.494	0.668	-1.516	-0.996	0.494	-1.197	-0.791	-1.776	-0.805	-0.478	1.757	0.454	-1.273	-0.994	-0.758	-0.585	0.212	1.52	-0.28	0.639	-0.701	-1.857	-1.034	1.995	1.894	-0.931	1.161	-1.861	-1.481	1.065	-1.08	0.647	-0.288	-0.143	1.682	-1.215	0	1.721	1.749	2.219	-3.172	2.135	-3.326	-0.144	-0.099	-1.175	0.004	-0.128	-0.709	-0.119	-0.662	-2.39	1.708	-0.382	0.324	-0.61	0.685	3.056	1.307	0.856	0.171	0.292	0.459	0.4	2.766	0.449	-2.574	0.517	-1.655	0.236	-0.539	-0.238	-2.688	-0.37	0.839	-2.454	-3.739	0.844	-0.663	-0.81	-1.073	0.229	-1.247	-0.972	1.142	0.284	-1.212	0.201	1.114	-1.024	0.654	-2.176	2.342	-1.554	-1.757	1.193	0.181	1.022	-0.176	-0.206	-1.349	2.321	-0.855	1.808	-0.94	-0.706	0.012	-1.778	1.515	-0.546	-1.454	0.756	-0.113	-1.204	-0.658	0.257	3.348	-1.334	-0.619	-0.71	1.166	-0.866	3.051	1.802	0.348	1.502	1.123	0.397	-0.163	-0.299	1.326	0.141	-0.804	1.722	2.213	0.371	1.223	-1.885	-1.469	-0.423	1.255	-0.617	-1.036	-0.197	1.027	0.95	1.054	0.71	0.469	1.731	1.901	0.566	1.487	1.037	2.37	-0.243	0.356	-0.792	-0.145	-0.052	-0.019	-0.85	0.263	-0.501	-0.677	0.862	0.506	3.599	0.347	2.812	-0.162	-1.18	0.206	-0.204
KDM2A	PPI	1	16.462	-3.401	-4.1	-1.149	-0.301	-1.472	0.524	-1.114	-1.352	2.959	-0.051	-0.994	0.524	2.101	4.155	5.39	-4.296	0.894	-0.713	-0.035	0.23	0.413	-0.166	-0.999	-1.056	-2.098	1.491	0.782	-0.292	-0.293	-1.152	2.621	0.208	-0.017	2.129	-1.213	-0.662	1.91	2.419	0.186	-2.05	-1.061	-0.483	1.909	1.093	1.27	2.287	0.396	1.392	2.353	0.689	0.036	0.292	0.407	-0.459	-0.761	0.561	0.018	0.728	0.036	-0.459	-0.503	0.022	-0.446	-0.142	1.717	0.265	0.313	1.95	-1.575	0.317	-2.16	-0.768	0.302	0.229	1.358	0.801	-1.284	-0.58	1.998	-0.05	1.425	-0.053	2.196	0.645	-0.468	1.088	-1.067	-0.916	0.565	-0.547	-0.064	1.186	0.355	-0.313	0.139	-0.121	0.588	-0.81	-1.408	1.545	0.769	-0.611	-0.311	0.105	0.729	0.672	-1.151	1.389	0.564	0.255	0.036	0.789	0.667	-0.253	0.156	0.492	-0.351	-0.487	1.089	-0.065	-0.42	0.415	-0.133	-0.667	-0.801	0.375	-0.398	-0.965	-1.016	-0.025	0.872	-2.29	-0.969	0.245	-0.044	-1.111	0.14	0.267	-0.194	0.304	-0.038	-0.503	0.068	-0.751	0.546	0.093	-0.321	0.089	-0.956	0.725	0.641	-1.411	-0.027	-0.593	0.115	0.013	0.032	-0.013	0.098	0.933	1.039	0.48	-0.403	-0.784	0.328	0.513	0.246	-1.312	-0.232	0.68	0.697	0.679	-0.726	-0.533	-0.414	-0.18	-1.493	0.878	0.28	0.332	0.579	0.37	0.368	-1.125	0.214	0.328	0.26	-1.371	0.256	-0.214	0.445	0.478	-0.355	0.324	-1.024	0.312	2.033	1.11	-0.691	0.779	-0.36	0.495	1.032	-2.171	-0.112	-0.709	0.505	0.523	-0.473	-0.474	-0.89	1.366	1.407	-0.066	0.623	1.297	0.469	0.154	-0.142	-0.425	-0.685	-0.607	-0.655	1.936	-0.172	0.234	1.115	0.33	-0.326	-0.786	1.395	0.532	0.819	-0.409	0.148	0.522	-1.073	-0.396	-1.534	-1.066	-0.933	-0.87	-0.067	0.72	-0.252	-0.459	1.763	2.199	-0.573	-1.429	1.448	0.584	0.303	0.956	0.701
INO80C	PPI	1	3.515	0.959	-0.269	-0.247	0.273	0.266	0.022	0.591	-0.86	-0.462	0.206	-0.261	-0.191	-0.569	0.232	0.394	0.234	0.04	0.896	-0.031	0.422	-0.455	-0.304	-0.721	0.619	0.198	-0.087	-0.665	-0.597	0.285	-0.137	-0.331	-0.25	0.141	-1.056	-0.859	1.466	0.428	0.494	-0.399	-0.652	-0.16	-0.289	-0.284	-0.087	-0.675	0.297	-0.201	0.092	0.059	0.109	0.465	-0.273	-0.281	-0.211	0.626	-0.61	0.792	0.262	-0.143	0.122	0.185	-0.428	0.548	0.099	0.333	0.072	-0.373	-0.179	0.225	-0.476	0.334	-0.418	-0.281	-0.934	0.331	-0.415	-0.526	0.424	0.068	-0.161	-0.119	0.192	0.241	0.074	-0.112	0.315	0.925	0.173	-0.071	0.043	0.108	0.114	-0.384	0.633	-0.425	0.436	0.085	-0.418	-0.361	0.095	0.289	-0.521	-0.145	0.805	-0.1	-0.192	0.189	-0.299	-0.109	-0.044	-0.056	-0.154	0.114	-0.003	-0.373	-0.301	0.151	0.185	0.148	-0.544	-0.084	-0.312	-0.659	0.207	-0.836	-0.061	0.757	-0.215	0.372	-0.164	0.025	0.472	-0.113	0.339	0.234	0.427	0.054	-0.25	-0.482	-0.619	0.198	0.027	0.156	0.456	-0.42	-0.142	0.06	-0.056	0.298	-0.231	0.527	0.625	0.247	0.072	0.337	0.029	0.388	0.63	0.1	-0.433	0.571	0.254	-0.117	-0.367	0.096	-0.045	0.032	0.125	-0.179	0.021	-0.075	0.089	0.327	-0.172	-0.07	0.294	-0.473	0.838	-0.395	0.322	-0.288	-0.23	0.334	-0.024	0.057	0.28	0.206	-0.098	-0.326	-0.022	0.242	-0.343	0.146	0.249	-0.222	-0.052	-0.297	0.251	0.274	-0.095	-0.146	0.085	-0.178	-0.35	0.311	-0.125	-0.237	-0.037	-0.206	0.207	0.629	0.517	0.091	-0.146	0.068	-0.059	0.548	0.371	0.265	-0.157	0.073	-0.071	0.122	-0.701	0.258	0.202	-0.157	-0.098	0.574	0.558	0.078	-0.41	0.072	-0.456	-0.005	-0.421	0.297	-0.396	0.045	0.343	0.237	-0.019	-0.137	0.42	-0.528	0.046	-0.182	0.195	0.152	-0.143	0.095	-0.376	0.27	-0.384	0.095
RPS9	PPI	1	2.744	-1.134	-0.886	-0.389	-0.085	-0.564	-0.287	-0.204	-0.473	-0.375	0.057	-0.204	0.507	0.553	0.656	0.763	-0.205	-0.474	0.652	-0.095	-0.474	0.245	0.202	0.074	0.76	-0.412	-0.588	-0.539	-0.653	0.034	-0.617	0.139	0.197	-0.202	0.442	-0.402	-0.071	0.278	0.533	0.466	-0.959	0.18	0.183	0.635	0.439	-0.104	-0.041	0.389	-0.321	0.162	0.15	-0.148	-0.293	0.105	0.126	-0.063	0.064	-0.002	0.368	-0.699	-0.169	0.183	0.401	-0.345	0.044	-0.406	0.112	-0.101	0.304	0.242	0.397	-0.152	-0.313	-0.205	0.22	0.006	0.401	0.66	-0.363	0.37	-0.164	0.241	-0.041	0.009	0.696	-0.793	0.114	0.347	-0.038	-0.231	-0.526	0.447	0.216	-0.244	-0.138	0.367	-0.407	-0.635	-0.379	-0.668	-0.3	0.373	-0.169	-0.29	-0.097	0.179	0.075	0.22	-0.104	-0.014	0.286	0.643	0.274	-0.071	0.226	0.241	-0.396	0.088	-0.463	-0.16	-0.109	-0.374	-0.012	-0.183	-0.29	-0.424	-0.194	0.241	-0.251	0.093	-0.634	-0.095	-0.102	0.119	-0.172	0.299	-0.05	-0.16	-0.072	-0.098	0.598	-0.373	0.117	0.121	0.16	0.191	0.448	0.164	0.074	0.162	-0.16	0.461	0.277	-0.355	0.279	0.005	0.498	-0.263	-0.774	-0.012	0.197	0.23	-0.773	-0.414	0.047	0.328	-0.12	-0.414	-0.27	0.025	-0.033	0.077	0.051	-0.27	0.009	-0.04	0.192	0.2	-0.032	0.227	-0.249	0.278	-0.108	-0.381	0.314	-0.097	-0.476	-0.048	-0.065	-0.127	0.006	0.113	0.305	-0.023	0.389	-0.527	0.4	-0.434	-0.965	0.157	-0.04	-0.068	-0.154	-0.099	-0.308	-0.119	-0.014	0.284	0.371	0.122	-0.231	0.222	0.36	0.114	0.308	0.155	0.25	0.035	0.135	-0.194	0.686	0.113	0.049	0.316	-0.243	0.305	-0.307	-0.052	-0.014	0.11	0.175	-0.04	-0.008	0.31	0.068	-0.433	-0.131	-0.207	0.064	-0.21	0.39	0.204	-0.256	0.475	-0.099	-0.15	0.08	0.121	-0.133	-0.617	-0.12	-0.556	-0.04	-0.016	0.417	0.461
PRPF40B	PPI	1	15.981	-2.964	-0.599	-3.2	0.533	0.312	-2.577	-3.001	-6.864	6.865	-4.033	-0.444	-0.009	-0.281	-0.256	2.554	-1.806	0.115	-2.178	-2.029	-0.495	0.284	-0.486	1.169	0.834	1.281	-0.537	-0.833	-0.299	0.593	0.071	-1.916	0.747	0.245	-1.561	1.287	2.419	1.566	-1.344	-0.383	0.549	-2.991	1.939	1.87	-0.06	1.7	-0.025	1.071	0.198	-0.002	-1.798	1.372	-1.178	1.812	0.661	0.984	-0.065	-0.405	0.033	-0.248	-0.882	-0.304	0.807	0.244	-0.232	0.106	1.426	2.361	-1.363	1.786	2.655	-1.228	-0.072	-2.017	-1.275	-1.057	-0.355	-1.058	-1.702	0.851	0.659	-1.558	0.459	0.18	0.169	0.164	0.142	-0.014	0.995	-0.362	1.217	-0.405	-0.043	1.529	-0.265	-0.229	-0.6	0.017	-1.351	-1.003	-0.969	-0.186	0.422	1.298	-0.897	1.558	-0.325	0.132	1.26	-0.508	-2.741	-0.692	-0.2	-1.645	-1.154	-1.676	-0.853	-0.467	1.126	-0.125	-0.786	1.389	0.446	0.65	-0.066	-0.266	0.769	-1.217	1.604	1.363	-0.714	-2.222	0.598	-0.196	1.074	-0.242	-1.296	2.248	1.186	-0.214	1.247	-0.936	0.288	1.008	-0.142	-1.15	-0.735	-0.008	0.072	-1.306	0.973	1.225	0.067	-1.861	-1.366	1.418	-0.079	0.248	-1.896	1.512	1.175	-1.355	-0.355	-0.945	0.608	-1.112	-0.052	0.413	0.88	0.208	0.488	-0.958	0.025	1.097	0.983	0.953	-0.798	-0.316	0.607	-0.945	0.47	-0.568	-0.562	-1.243	-0.582	-0.31	0.287	0.105	0.342	-0.452	0.149	0.856	-0.401	-0.409	0.663	0.093	-0.601	0.536	1.055	-0.326	-0.76	0.8	-0.49	0.672	0.129	0.381	1.024	-0.265	-0.235	-0.489	-0.193	-0.056	-0.164	-0.431	0.087	-1.022	-0.395	-0.432	0.962	-0.204	-0.371	-0.344	0.652	0.203	0.037	0.066	-0.035	-2.067	0.081	0.431	1.356	0.267	0.879	-0.109	0.065	0.514	0.976	-0.517	-0.56	0.236	-0.405	-0.882	0.307	-0.87	0.386	0.131	-0.595	-0.154	0.068	-0.64	-0.786	-0.452	0.624	-0.139	1.421	0.593
RPP14	PPI	1	1.925	-0.383	-0.549	-0.178	-0.135	-0.152	-0.057	0.432	0.212	-0.79	0.192	0.06	0.16	-0.033	0.034	-0.067	-0.224	-0.289	-0.154	-0.052	-0.164	-0.394	-0.137	-0.121	-0.078	0.246	0.204	-0.078	-0.025	-0.096	0.241	-0.551	-0.137	-0.558	-0.126	-0.57	0.104	0.072	0.173	-0.24	0.241	-0.519	0.195	-0.148	0.304	-0.363	-0.021	0.104	-0.207	-0.295	-0.209	0.236	0.321	-0.244	0.103	0.1	-0.017	-0.447	0.112	0.215	0.328	0.136	0.118	-0.122	-0.238	0.138	-0.001	0.053	0.337	-0.375	-0.072	-0.01	0.161	0.136	-0.086	-0.126	0.022	-0.11	0.169	-0.514	0.272	0.266	0.088	-0.368	-0.009	0.421	0.101	0.016	0.142	-0.427	0.023	-0.398	-0.204	0.009	0.287	0.063	-0.008	0.169	-0.051	-0.157	0.088	-0.288	0.321	0.004	-0.016	-0.016	0.068	0.044	0.264	0.221	-0.138	-0.121	-0.179	0.179	-0.181	-0.046	0.134	-0.119	0.115	0.127	0.381	-0.173	0.147	-0.751	0.239	-0.164	-0.198	-0.25	-0.116	0.135	0.029	-0.009	-0.229	-0.137	0.027	-0.103	0.024	-0.08	-0.268	-0.294	-0.166	-0.202	-0.273	0.497	0.129	0.218	-0.076	0.171	0.155	0.237	-0.282	0.164	-0.005	0.134	-0.182	0.187	0.24	0.142	-0.319	-0.162	0.177	0.102	0.176	-0.1	-0.292	0.828	0.016	0.187	-0.23	-0.083	0.048	-0.127	0.207	0.223	-0.484	-0.04	0.232	-0.281	-0.039	-0.104	-0.268	-0.148	-0.239	-0.163	-0.348	-0.347	0.126	-0.348	-0.014	-0.235	-0.313	-0.005	-0.004	-0.074	-0.107	0.3	-0.161	0.32	-0.149	-0.58	0.374	-0.121	-0.295	0.116	-0.126	-0.068	-0.008	-0.176	0.024	0.239	-0.158	0.257	0.098	-0.079	0.403	0.048	0.34	0.038	0.123	-0.034	0.065	0.04	0.055	0.249	-0.278	0.182	0.058	-0.272	0.419	0.068	-0.03	0.191	-0.479	-0.05	-0.227	0.135	0.279	-0.081	-0.333	0.297	-0.062	-0.064	0.055	-0.245	0.126	0.108	-0.231	0.008	0.046	-0.354	-0.092	-0.023	0.111	0.082	-0.143	-0.341
ARHGEF37	PPI	1	10.701	-2.498	-3.237	-1.552	-0.084	-1.67	-0.279	-1.146	-0.544	-1.181	-0.595	0.078	0.353	1.571	-0.829	-1.732	-0.103	0.173	-1.444	-0.48	-1.56	1.105	-0.357	-0.438	0.225	0.18	0.831	0.317	-0.234	-0.148	0.444	0.347	-0.456	0.397	-0.842	-0.767	-0.461	-0.365	-0.88	-0.606	-1.344	0.492	0.107	-0.228	-0.468	0.447	0.313	0.574	-0.845	-1.295	0.26	-0.785	-0.116	0.827	-0.349	1.383	0.039	0.483	-0.595	0.048	0.28	-0.334	-0.723	-0.583	1.002	-1.194	0.102	-0.366	-0.969	-0.177	-0.547	-0.386	-0.55	0.939	-0.151	-0.459	0.427	-0.405	0.411	-0.191	-0.105	-1.439	-1.133	-0.068	-0.193	-0.288	-0.611	-0.285	-0.395	0.559	0.346	-0.139	0.32	0.526	0.333	-0.718	-0.775	0.103	-0.651	1.388	-0.166	0.036	-0.616	0.062	-0.495	-0.719	1.297	0.956	-0.318	0.745	0.903	-1.172	1.926	0.412	0.347	-0.129	-0.217	-0.635	0.64	0.02	0.064	-0.027	1.46	-0.907	0.399	0.422	-0.018	-0.369	-0.257	0.192	-0.882	-0.404	0.046	1.215	-1.325	-0.131	-0.785	-0.035	0.237	-1.145	-0.608	-0.281	0.536	0.511	0.22	-0.031	0.194	0.721	-0.272	-0.221	0.826	0.576	-0.585	-0.318	-0.104	-0.353	-0.033	0.449	0.127	0.475	0.506	-0.764	-0.041	-0.364	0.597	-0.269	-0.929	0.423	0.07	-0.318	0.675	0.321	0.667	0.119	0.558	1.048	-0.62	-0.524	-0.675	-0.19	0.849	0.138	-0.739	-0.854	0.25	1.083	-0.081	0.037	-1.07	0.629	0.829	-0.295	-0.213	0.684	0.751	0.602	1.012	-0.083	-0.552	0.75	-0.159	-0.044	-0.809	-0.3	0.058	0.392	0.585	0.197	0.799	-0.457	-0.251	0.904	-0.278	-0.164	-0.929	1.815	1.181	-0.729	0.8	-0.125	0.441	-0.497	0.166	-0.394	0.72	-0.003	0.341	0.441	0.461	0.791	-0.234	0.775	-0.964	-0.443	-0.787	0.367	-0.241	-0.004	-0.662	-0.153	-0.478	-1.096	-0.268	0.374	-0.42	0.645	0.803	0.132	-0.681	-0.921	0.455	-0.211	-0.057	1.314	0.059	-0.653
ENSG00000248993	PPI	1	2.255	-0.325	-0.67	-0.349	-0.022	-0.434	-0.31	0.635	-0.077	-0.942	0.307	0.284	0.161	0.023	-0.093	-0.105	-0.435	-0.045	-0.395	0.18	-0.72	-0.127	-0.015	-0.635	-0.634	0.018	-0.165	-0.362	0.482	0.375	0.544	-0.651	-0.252	-0.175	-0.028	0.077	-0.46	-0.371	0.11	0.157	-0.041	0.372	-0.265	0.103	-0.219	0.503	0.237	-0.416	-0.036	-0.793	0.331	0.105	-0.099	0.354	0.276	-0.385	-0.136	0.399	0.182	-0.272	-0.494	0.069	0.048	0.109	0.218	0.293	-0.454	-0.249	-0.174	0.157	0.042	-0.241	0.308	0.16	-0.112	-0.395	0.251	-0.146	-0.174	-0.133	-0.079	-0.167	-0.168	-0.146	0.29	-0.095	0.065	-0.151	-0.012	-0.278	-0.096	0.248	0.279	0.104	-0.404	0.457	-0.044	0.263	-0.344	0.51	0.074	0.227	0.248	-0.043	0.039	0.219	0.209	-0.089	0.745	0.244	-0.426	0.049	-0.243	0.017	0.208	0.225	-0.004	-0.076	0.071	0.094	0.078	0.088	0.017	-0.006	0.082	0.472	-0.025	-0.15	-0.61	0.671	-0.287	0.227	0.28	-0.132	0.42	-0.145	-0.132	-0.382	0.264	-0.199	-0.44	0.102	-0.475	0.003	-0.359	0.575	0.315	-0.321	0.275	-0.025	0.022	0.56	0.113	-0.168	0.198	-0.163	0.053	-0.071	0.003	0.24	-0.244	0.013	-0.217	0.378	0.117	-0.147	-0.332	0.041	0.257	-0.221	0.436	0.389	-0.427	-0.043	0.164	-0.459	-0.34	0.356	0.128	0.048	0.052	0.176	0.772	0.431	0.109	0.194	-0.108	0.248	-0.088	0.027	-0.303	0.204	-0.65	0.164	0.548	-0.593	0.283	0.027	-0.179	0.224	-0.085	-0.843	-0.395	0.426	0.278	0.498	0.228	-0.356	-0.275	-0.165	0.364	0.197	0.287	-0.147	-0.265	-0.133	-0.084	0.278	-0.008	-0.326	-0.25	0.239	0.446	-0.362	0.148	0.184	0.288	0.06	0.053	-0.197	-0.392	0.057	-0.164	-0.324	-0.159	-0.085	-0.148	0.042	-0.17	-0.538	0.479	0.031	-0.216	-0.232	0.076	-0.008	0.269	0.553	0.36	0.227	-0.104	-0.762	0.085	-0.045	0.094	0.064
APOC2	PPI	1	1.583	-0.134	-0.45	-0.293	-0.028	-0.351	0.137	0.354	0.22	-0.336	0.032	0.126	-0.098	-0.132	-0.086	0.045	-0.079	-0.123	-0.297	0.125	-0.091	-0.365	0.226	-0.297	-0.009	0.193	0.039	-0.116	0.553	-0.186	0.142	-0.26	0.011	-0.039	-0.016	-0.139	0.239	-0.034	-0.179	0.019	-0.009	-0.471	0.263	0.042	-0.136	0.131	-0.243	-0.217	-0.282	0.206	0.274	0.259	-0.067	0.301	0.245	0.18	0.26	-0.13	0.064	0.115	0.723	0.109	-0.141	0.414	-0.118	-0.537	-0.351	-0.007	-0.082	-0.401	0.163	0.334	-0.134	-0.028	-0.393	-0.056	-0.169	0.098	-0.325	-0.398	-0.062	-0.108	-0.211	0.043	-0.121	-0.05	-0.163	-0.296	0.096	0.107	0.144	-0.427	0.183	0.371	0.377	0.259	-0.472	0.083	-0.403	0.048	0.153	0.401	0.131	-0.043	0.292	0.095	-0.553	-0.153	-0.333	-0.341	-0.125	0.334	-0.085	0.067	-0.132	-0.049	-0.292	-0.094	-0.349	0.354	-0.227	0.391	-0.059	-0.448	-0.193	0.361	0.16	-0.215	-0.097	0.025	-0.434	0.243	0.411	0.231	-0.129	0.406	0.244	-0.149	-0.115	-0.091	0.301	0.421	-0.055	-0.107	-0.231	0.036	-0.321	0.086	0.184	0.241	-0.252	-0.609	0.071	-0.142	-0.417	-0.213	-0.516	-0.101	-0.083	-0.206	0.02	0.501	-0.001	0.402	0.053	-0.042	-0.096	-0.065	-0.221	-0.097	-0.131	0.168	-0.275	0.052	0.045	-0.387	0.322	-0.204	-0.196	-0.051	0.032	-0.233	0.202	0.165	-0.346	-0.142	-0.082	0.23	0.1	0.101	-0.677	-0.16	-0.025	-0.011	-0.257	-0.216	-0.005	-0.139	-0.106	-0.355	0.074	-0.02	-0.163	-0.109	-0.148	-0.123	0.431	0.053	0.097	-0.032	0.061	-0.491	-0.549	-0.003	0.394	-0.078	0.41	-0.075	0.405	0.3	-0.177	0.471	-0.342	-0.224	-0.046	0.126	-0.257	0.049	0.166	-0.159	-0.162	-0.216	-0.069	0.27	-0.116	0.288	0.133	-0.131	-0.15	0.259	0.72	0.126	0.099	0.221	-0.084	-0.046	0.237	-0.098	-0.237	-0.084	-0.201	-0.247	-0.09	-0.073	0.031	-0.176
GATB	PPI	1	8.266	-1.076	-1.639	-0.451	0.538	-1.009	-0.376	-0.174	0.728	-0.825	-0.025	-0.227	-0.818	0.215	-0.727	-0.424	0.847	-0.395	-0.18	0.134	0.193	-0.215	0.27	0.076	0.023	-0.096	-0.023	0.404	-0.617	-0.513	-0.26	0.741	-0.414	0.103	-0.562	-0.853	0.199	-0.521	0.088	0.093	0.359	-0.611	-0.284	0.579	-0.766	0.066	0.354	-1.088	0.003	-0.504	-0.434	-0.146	0.495	-0.401	-1.226	-0.65	1.138	0.284	0.362	0.042	-0.264	-0.154	-1.452	0.33	-0.21	0.595	-0.135	0.767	-1.273	-0.281	0.563	-0.444	0.164	-0.224	-0.515	0.438	-0.739	0.256	-0.522	1.194	0.094	0.12	0.054	-0.796	0.874	0.465	0.078	-0.392	-0.872	-0.527	1.804	0.394	-0.065	0.062	-0.653	0.568	-1.017	0.882	-0.708	-0.104	-0.782	-0.147	-0.857	-0.055	0.274	-0.062	0.512	0.123	0.404	-0.239	0.394	-1.356	1.05	0.429	-0.377	0.485	0.222	-0.026	0.51	0.074	-0.268	0.101	-1.188	-0.123	-0.483	0.71	0.291	0.333	0.915	0.019	-0.348	-0.121	0.342	0.49	0.51	-0.747	-0.022	0.464	-0.354	-0.021	-0.126	-1.309	0.367	-0.037	-0.111	-0.243	-0.169	-0.099	-0.188	0.599	0.324	-0.919	0.607	-0.48	0.29	-0.437	0.407	-0.338	-0.168	-1.247	-0.657	0.284	0.018	-0.641	0.405	0.679	-0.318	0.485	0.155	-0.141	0.082	-0.06	0.433	-0.537	0.646	-0.328	-0.386	-0.086	-0.05	0.199	0.312	0.112	0.003	0.273	0.072	-0.477	-0.117	0.501	0.248	0.674	0.679	-0.677	-0.261	0.656	0.444	0.019	0.052	-0.002	0.293	-0.937	-0.919	0.582	0.558	0.491	-0.067	-0.691	0.227	0.165	-0.16	0.276	-0.386	0.555	-0.748	0.277	0.845	0.464	-0.431	0.192	0.622	0.232	-0.139	-0.281	0.3	0.804	-1.072	-0.179	0.123	0.154	-0.423	-0.279	0.179	-0.646	0.58	-0.287	-0.259	0.044	0.321	0.184	-0.006	-0.199	0.008	0.034	0.012	0.534	1.166	-0.517	-0.786	0.342	-1.144	-0.176	-0.156	0.143	0.329	-0.123	-0.18	0.248
STX6	PPI	1	3.785	-0.281	-1.554	-0.15	-0.024	-0.594	-0.05	-1.139	0.635	-0.141	-0.588	-0.191	-0.582	0.66	-1.337	-0.38	-0.166	0.649	0.111	0.367	-0.995	0.622	0.527	1.321	0.65	0.696	-0.009	0.231	-0.318	-0.183	-0.051	0.058	-0.122	-0.027	-0.059	-0.122	-0.04	-0.164	-0.116	-0.443	0.096	0.314	-0.365	0.157	0.35	-0.54	-0.31	-0.157	-0.454	0.199	0.613	0.562	0.309	0.24	-0.258	-0.368	0.072	0.362	-0.339	0.097	0.472	0.092	0.538	-0.517	-0.335	-0.182	-0.029	0.519	-0.759	-0.643	0.583	0.103	0.037	-0.351	0.146	0.317	0.188	0.179	-0.281	-0.553	0.029	-0.136	-0.158	-0.513	0.008	0.111	-0.361	0.631	-0.334	-0.389	0.652	0.181	0.385	0.733	0.409	0.555	-0.958	-0.507	-0.004	0.366	0.122	-0.237	0.139	0.182	-0.029	-0.715	0.414	0.231	0.008	-0.146	-0.152	-0.117	-0.029	0.072	-0.468	-0.359	-0.175	0.29	-0.302	-0.071	0.126	-0.2	-0.295	0.124	0.01	-0.255	0.132	0.328	0.048	0.638	-0.06	0.02	0.427	0.017	0.088	-0.279	-0.177	0.161	0.419	-0.589	-0.528	0.6	-0.176	0.137	0.263	-0.367	0.273	-0.316	-0.023	-0.257	-0.13	-0.512	-0.15	0.064	0.024	-0.392	0.093	0.284	0.2	0.264	0.185	0.171	-0.282	-0.321	0.104	0.026	0.226	0.276	-0.194	0.167	0.522	0.697	-0.171	0.296	0.28	0.315	0.38	-0.296	0.159	0.037	-0.002	0.278	0.279	0.562	0.363	-0.4	-0.486	-0.308	0.313	0.271	0.473	-0.758	0.676	0.256	0.313	-0.526	0.132	-0.327	0.049	-0.207	-0.042	-0.374	-0.15	-0.147	0.277	-0.022	0.142	-0.184	-0.058	-0.442	-0.021	-0.585	0.153	-0.435	0.219	-0.269	-0.29	-0.147	0.752	-0.132	0.135	-0.126	-0.3	-0.513	-0.216	-0.397	0.302	0.107	0.267	-0.592	-0.309	-0.307	0.296	-0.042	0.189	0.15	-0.097	-0.35	0.318	-0.235	0.253	-0.164	0.237	0.243	-0.126	0.522	0.991	-0.154	0.282	0.005	0.299	-0.327	-0.375	0.693	0.61	0.023
ITGB1	PPI	1	8.967	-1.221	-1.127	0.574	-0.733	-1.408	0.534	0.049	2.392	-1.652	2.213	-1.214	0.47	-2.991	0.872	2.18	0.695	1.744	0.427	0.671	2.613	2.641	-1.328	1.419	-0.736	-0.7	-0.22	0.13	0.676	0.657	0.583	0.134	-0.714	-0.841	-1.149	0.579	0.151	-0.532	0.228	-0.146	0.753	-0.03	0.601	0.452	-0.593	-0.045	0.954	-1.052	-0.018	1.033	-0.479	-0.655	0.5	-0.998	-0.242	0.253	-0.114	0.455	-1.144	-0.107	-0.014	0.125	0.448	0.919	-0.214	1.697	-0.707	-0.483	1.354	0.038	0.54	-0.556	-0.071	-0.968	1.078	0.236	-0.092	-0.387	0.468	0.113	0.584	0.621	0.477	-0.984	-0.496	-0.164	1.331	-0.651	0.229	0.946	0.088	0.56	-0.649	0.671	0.461	0.853	-0.066	-0.563	-0.219	0.558	0.449	0.052	0.585	-0.632	0.937	0.526	-0.964	-0.11	-0.625	-0.627	-0.726	-0.437	0.682	-0.001	-0.606	0.124	0.393	0.68	0.491	-0.43	-0.101	0.011	-1.181	-0.761	-0.753	-0.83	-0.072	-0.374	-0.626	-0.271	-0.587	-0.043	0.498	0.321	-0.059	1.472	0.471	-0.061	0.224	-0.148	-0.123	0.531	-1.003	-0.413	-0.762	0.394	-0.284	-0.062	0.748	0.075	0.633	-0.214	0.518	-0.209	-1.014	-0.24	-0.698	0.447	1.196	0.102	-0.495	-0.647	0.871	-0.033	-0.796	-0.089	0.159	-0.442	0.543	0.483	-0.867	-0.118	0.963	-0.231	-0.559	0.327	0.576	-0.553	0.048	0.591	0.298	0.244	-1.202	-0.075	-0.379	-0.781	-0.886	-0.548	0.173	1.172	0.425	0.224	-0.525	0.15	0.467	0.077	0.058	-0.18	-1.176	-0.365	-0.452	0.091	0.29	-0.394	-0.729	0.213	0.445	-0.589	1.051	0.962	0.688	0.366	-0.556	0.024	-0.665	0.814	-0.507	-0.141	-0.212	-0.066	0.988	-0.943	-0.308	1.039	0.341	0.447	0.206	0.171	0.046	-0.184	-0.272	0.424	-0.456	-1.588	0.727	-0.242	-0.609	0.454	-0.359	1.012	-1.11	1.546	0.249	-0.254	0.863	0.075	-0.27	-0.729	0.088	-0.547	0.485	-0.485	-0.114	-0.687	0.12	0.183
SEC23A	PPI	1	9.888	-1.153	-1.701	-1.451	0.186	-0.397	0.616	0.945	0.084	-1.864	0.769	0.055	-0.288	-0.881	-0.844	0.636	0.828	-0.205	-0.335	-0.533	-0.963	-0.231	0.538	0.148	-0.187	0.434	-0.866	0.99	0.097	-0.484	-0.094	1.17	0.395	0.372	-0.348	-1.146	0.712	-0.503	-0.53	0.884	0.135	0.374	0.305	1.087	-0.437	0.009	0.697	0.135	0.036	-0.9	1.013	0.238	-1.533	-0.33	0.737	-0.122	-1.002	-0.711	-0.692	-0.08	0.028	0.107	0.046	0.209	-0.705	0.663	0.017	0.05	-1.279	0.645	-1.457	-0.095	0.05	1.5	-0.213	-0.593	0.312	-0.825	-0.404	0.156	-0.003	-1.052	-0.038	-0.229	0.513	1.053	-1.188	0.183	0.261	-0.051	0.529	0.027	0.884	-0.699	-1.086	-0.923	0.163	1.022	0.352	0.834	0.94	-0.525	1.186	-0.297	-1.376	-0.196	-0.193	-0.751	-0.541	0.192	-0.374	-0.385	-0.128	0.574	0.261	-0.786	-0.015	0.729	-0.452	0.321	-1.346	-0.227	-0.398	-0.361	-1.14	0.155	0.356	-0.119	-0.981	0.803	0.463	0.519	-0.507	0.291	-0.485	-0.314	0.71	0.086	0.16	-0.522	-0.256	-0.062	1.757	-0.17	0.058	-1.38	-0.051	-0.222	-0.218	-0.681	0.634	0.878	0.563	0.208	-0.928	0.401	1.253	0.815	-0.213	-0.503	-0.614	-0.636	0.003	-0.1	0.388	0.952	0.136	-0.168	-0.316	-0.41	0.311	0.499	0.438	0.818	0.507	0.86	-0.589	0.106	-0.091	-0.05	-1.02	0.392	0.745	-0.139	0.766	-0.075	0.344	1.798	0.841	-0.117	-0.247	0.456	0.687	0.685	-0.53	-0.426	-0.487	0.616	1.178	0.104	-0.308	0.532	0.139	-0.34	0.402	0.245	0.892	-0.131	-0.307	0.159	-0.466	0.322	0.948	-1.315	-1.074	-0.029	-1.037	-0.173	0.282	0.684	0.545	0.404	0.489	0.429	0.423	-0.059	0.305	-0.307	0.192	-1.157	1.202	-0.553	0.077	-0.026	0.727	-0.54	0.276	-0.592	-0.096	-0.324	-0.793	0.683	-0.406	-0.106	-1.345	-0.51	-0.78	-0.025	0.86	-0.043	-0.292	0.713	0.066	-0.148	0.351	0.602
KERA	PPI	1	4.571	-1.246	-1.025	-0.088	0.086	-0.762	0.163	-0.282	0.64	-0.63	0.093	-0.078	-0.736	-1.028	-0.219	-0.234	0.484	-0.208	-0.683	0.105	-0.707	0.652	-0.159	-0.523	-0.323	0.362	0.532	-0.005	0.062	-0.219	-0.83	1.282	-0.348	-0.349	0.789	0.031	0.027	0.767	0.561	-0.394	-0.76	0.134	0.325	-0.523	0.016	0.027	0.596	0.127	0.547	-0.278	0.563	-0.455	-0.467	-0.058	0.264	0.064	0.809	0.096	-0.454	0.57	-0.338	0.605	-1.461	-0.368	0.277	0.495	-0.023	-1.158	-0.001	0.341	-0.089	0.1	-0.977	0.292	-1.306	0.28	1.215	-0.213	-0.448	-0.276	0.492	-0.132	-1.023	-0.272	0.534	-0.864	0.177	0.196	-0.288	-1.034	0.05	-0.123	0.059	-0.633	0.276	-0.313	-0.713	-0.23	-0.167	0.207	-0.225	-0.329	-0.63	-0.197	0.573	-0.837	0.01	-0.14	0.008	0.073	0.341	-0.002	0.258	0.322	-0.008	0.287	0.199	0.082	-0.218	0.378	-0.74	0.322	0.314	-0.969	0.839	-0.084	0.072	0.304	0.112	-0.191	0.253	0.469	-0.589	-0.151	0.155	1.029	-0.27	-0.246	-0.064	0.127	0.156	0.272	-0.303	-0.431	0.376	0.399	-0.226	0.262	-0.593	0.22	0.128	-0.438	-0.762	0.123	-0.184	-0.107	0.286	0.195	0.707	0.837	-0.313	-0.475	0.246	0.165	-0.097	-0.121	-0.106	0.164	-0.376	0.283	-0.286	-0.209	-0.687	-1.129	0.225	0.446	-0.332	0.297	0.127	-0.268	0.208	-0.668	0.386	-0.284	-0.353	-0.822	0.348	-0.184	0.137	0.801	-0.07	0.26	-0.147	0.03	-0.297	-0.164	0.152	0.213	0.101	0.329	0.285	-0.048	-0.238	0.09	0.163	0.478	-0.276	-0.204	-0.443	-0.362	0.226	-0.349	-0.254	0.235	0.537	-0.376	0.425	0.311	0.16	-0.243	-0.352	0.517	-0.021	-0.683	0.867	-0.403	-0.214	0.212	0.47	0.119	0.022	-0.02	-0.221	-0.365	-0.043	-0.285	0.306	0.433	0.278	0.355	1.237	-0.507	-0.029	0.086	0.476	-0.573	-0.223	-0.613	0.099	-0.597	0.159	-0.348	-0.033	0.049	-0.285	0.359
AP4E1	PPI	1	17.331	-1.772	-5.443	-0.251	-0.182	-2.677	0.262	-0.872	3.131	-2.009	0.834	-0.15	-0.579	-2.271	-0.508	0.05	-0.173	-1.208	0.14	-0.285	-1.199	-2.083	0.678	-1.219	-2.317	0.675	0.287	-0.636	1.92	1.059	1.605	-0.949	-0.106	-0.891	-0.824	-0.192	0.638	-1.321	0.255	0.253	0.599	-1.048	-0.831	-0.118	0.29	0.068	-0.371	0.111	-0.155	-1.01	-1.743	-0.833	-0.896	0.021	1.218	-1.042	0.526	-0.423	1.151	0.554	0.013	1.714	-0.648	0.149	-0.693	-0.497	1.104	0.072	0.659	0.797	0.757	0.379	1.055	1.366	-0.348	1.257	-0.285	0.152	0.407	-0.507	-2.28	1.136	0.888	-0.795	1.263	0.143	0.741	-0.582	-0.515	0.467	-0.397	-0.182	-0.985	-0.201	-0.299	-0.168	-0.295	1.306	-0.386	-1.192	0.676	1.372	0.543	0.748	-0.39	2.242	0.272	2.007	0.257	-1.182	-1.22	-1.186	-0.329	1.027	0.253	1.156	0.855	-1.075	0.557	0.487	0.153	-0.193	-0.216	-1.127	0.725	-1.614	0.895	2.354	1.463	-1.065	-0.117	1.501	0.998	-0.231	0.124	0.197	0.573	0.785	-0.565	0.12	0.657	-0.235	0.011	0.375	0.245	-0.117	0.872	-2.01	-0.098	1.117	1.388	0.507	1.154	0.574	0.279	-1.258	1.642	0.778	-0.555	0.02	1.755	-0.184	1.188	0.951	-0.897	-0.632	-0.135	0.721	-0.354	-0.322	-0.989	-0.01	-1.542	-1.678	-0.903	0.836	0.452	0.562	1.528	0.285	-0.134	-0.491	-0.651	-0.245	-0.192	-0.595	-0.366	-0.874	-0.163	-1.793	-0.468	0.177	0.289	0.904	1.267	-1.493	-1.567	-1.011	0.919	1.996	0.272	-0.393	0.858	1.228	-1.524	-0.29	1.107	-1.139	0.375	0.507	-0.34	-0.336	-0.049	-0.408	0.063	-0.112	1.393	1.187	-0.381	-0.409	-0.465	-0.773	-0.94	0.567	-0.476	0.955	-0.753	-0.332	-0.113	-0.485	-0.818	1.052	-0.547	-0.547	-0.513	2.305	-0.626	0.36	-0.339	-1.456	-0.662	0.774	-1.235	-0.038	-0.448	0.675	-0.904	-1.244	1.28	-0.242	-0.161	0.945	-1.029	-1.209	0.472	0.538
KAT2B	PPI	1	12.245	-2.281	-1.592	-0.941	-0.384	0.366	-0.422	0.469	-1.93	0.326	-1.111	-0.471	0.289	-0.466	0.496	0.44	0.218	-1.512	3.221	-0.684	0.888	-1.465	-1.32	1.243	-0.275	0.204	-0.759	0.493	-1.048	-0.16	-0.119	1.157	-2.541	-1.776	0.081	-0.293	-0.57	0.991	1.638	0.323	-1.264	0.565	0.249	-0.045	-0.12	0.069	-0.123	0.598	-0.406	-1.195	-1.726	-1.129	0.04	-0.353	0.006	-0.156	0.489	-0.291	-0.065	-0.48	-0.535	-0.158	-0.472	0.605	-0.679	0.663	-0.504	-1.097	-0.748	1.075	1.448	-0.996	2.023	-0.042	0.46	-1.449	0.718	-0.031	-0.362	0.514	-0.439	0.2	-0.871	-0.055	0.689	0.879	2.161	0.165	-0.019	-1.561	0.813	-0.459	0.689	0.115	0.572	-0.795	0.636	1.078	-0.681	0.098	-0.895	-0.541	-1.08	-1.436	1.413	0.889	-0.434	-0.864	0.379	-0.929	1.536	1.21	1.176	0.731	0.492	0.665	0.699	-0.392	-0.528	0.035	-0.538	-0.723	-0.149	0.835	0.139	1.704	-0.179	0.086	-1.82	-0.639	-0.784	1.186	-0.784	0.862	0.101	0.723	0.074	0.339	2.048	-0.277	0.3	-0.291	-0.472	-0.594	1.538	-0.137	-0.239	0.844	-0.874	0.482	-0.344	-1.293	0.133	0.123	-0.77	0.078	0.115	-0.129	0.301	0.366	0.863	-0.089	-0.187	-1.056	-0.845	-0.624	-1.275	0.37	-0.01	0.518	-0.054	-0.336	-0.013	1.149	-0.503	0.083	-0.443	-0.675	-0.383	0.233	0.546	0.84	-0.727	-0.128	-0.562	-0.133	0.57	-0.078	-0.462	0.246	0.306	0.639	-0.045	-0.408	0.393	0.171	-1.085	0.835	-0.199	0.459	-0.88	-1.287	-0.337	-0.104	1.328	-0.393	-0.039	-0.257	1.245	0.264	0.88	-1.982	1.124	0.222	0.374	0.225	-0.547	0.364	0.532	0.143	-0.366	0.01	1.482	-0.979	-0.557	-0.132	0.084	-0.519	-1.11	0.013	1.283	-0.158	1.286	0.41	-0.15	-1.474	0.817	-0.101	-0.336	-0.387	-1.036	0.556	-0.065	0.19	-0.815	0.337	0.935	-0.405	0.095	-0.368	-1.305	-0.182	-0.456	-0.331	-0.208	0.427
NFKBID	PPI	1	5.582	-1.316	1.204	-3.611	1.135	-1.766	-0.818	0.464	-0.962	-1.443	0.247	-0.552	0.773	1.337	-0.516	-0.851	0.257	-1.277	-0.188	0.112	-1.044	-2.503	-1.007	1.464	-1.11	-0.054	0.602	0.663	0.911	1.181	-0.048	-0.073	0.743	0.652	0.058	-0.469	0.186	0.828	-1.4	0.109	-0.427	-0.086	-0.423	0.305	-0.319	-0.646	0.684	-0.011	-0.612	-0.919	0.004	0.623	-0.918	-0.078	0.947	-0.195	1.468	0.128	0.484	0.459	-0.451	-0.813	-0.587	-1.348	-0.473	0.543	-0.15	-1.03	-0.518	-0.146	-0.253	-0.191	-0.317	-0.064	-0.297	0.204	0.814	0.641	0.245	-0.021	0.267	-0.638	0.335	-0.626	0.196	0.3	-0.419	-0.58	0.234	-0.143	0.593	-0.089	-0.001	-0.908	0.077	0.921	-0.009	-0.011	-0.117	0.46	1.271	0.303	-0.01	0.125	0.004	-0.23	-0.695	-0.183	0.535	-0.282	0.725	-0.255	-0.461	0.066	-0.548	0.244	-0.209	-0.609	0.656	0.215	-0.417	0.315	0.655	0.822	0.266	-0.419	-0.913	-0.299	0.432	0.053	0.425	-0.079	-0.712	0.529	-0.916	-0.655	-0.051	-0.019	0.275	0.574	-0.207	0.209	-0.853	0.598	0.103	0.735	-0.318	0.574	0.454	0.301	-0.234	0.026	-0.29	0.517	-0.613	-0.018	-0.016	0.058	0.104	0.126	0.264	0.166	-0.412	-0.184	0.444	0.633	-0.695	0.577	-0.132	-0.479	0.317	0.387	0.4	-0.367	-0.906	0.211	-0.151	-0.276	0.231	0.672	0.094	0.098	0.076	-0.529	0.096	1.271	0.018	0.004	-0.636	-0.818	-0.375	-0.421	-0.002	0.281	0.111	0.164	-1.093	0.788	0.115	0.269	0.293	0.645	0.328	-0.192	0.401	-0.711	0.113	-0.5	0.4	0.541	0.242	0.005	1.045	0.223	0.024	0.46	0.156	0.336	-0.269	0.297	0.298	-0.302	-0.114	-0.694	0.325	0.418	-0.206	-0.502	-0.007	0.189	-0.813	0	-0.061	-0.563	-0.041	0.11	-0.541	0.403	0.538	0.1	-0.218	0.111	0.175	-0.101	-0.432	0.002	-0.101	-0.586	0.026	0.549	-0.885	0.466	0.12	0.649	0.095	-0.446
SERPINA4	target	1	5.815	-0.671	-1.694	-0.883	-0.327	-0.784	0.814	0.515	1.207	-1.649	0.77	-0.262	-0.019	-0.672	0.38	0.132	0.266	-0.005	-0.246	0.105	-0.773	-1.385	-0.592	0.725	-0.197	-0.408	0.956	-0.434	0.819	1.411	0.194	-0.144	-1.163	-0.26	-0.127	0.878	-0.529	0.516	-0.146	-0.677	-0.345	0.358	0.07	-0.161	0.075	0.124	0.565	0.828	-0.109	-0.378	0.334	-0.01	0.445	-0.249	0.398	-0.266	-0.066	0.171	0.191	0.1	-0.024	0.299	-0.336	0.247	0.22	-0.79	0.951	0.441	0.514	0.458	-0.264	0.533	-0.387	-0.061	0.43	0.466	-0.362	-0.125	-0.051	0.186	0.171	-0.42	-0.475	-0.196	-0.11	-0.141	0.297	-0.221	-0.438	-0.51	0.62	0.614	1.079	-0.088	-0.054	-0.34	-0.821	-0.377	0.506	-0.634	-0.144	-0.096	0.377	0.216	0.132	0.062	-0.13	0.247	-0.01	-0.606	0.518	-0.581	-0.317	0.274	0.228	0.633	0.076	0.005	0.575	0.753	0.186	-0.53	-0.19	0.504	0.182	-0.169	0.308	-0.111	0.218	-0.271	0.43	-0.688	0.493	-0.284	-0.248	-0.261	0.044	-0.287	0.337	0.18	-0.038	0.65	0.262	-0.202	0.021	-0.285	-0.472	0.809	0.442	0.898	0.302	0.121	-0.042	-0.59	-0.158	0.141	0.085	-0.327	-0.082	-0.743	-0.266	0.524	0.066	0.271	-0.196	-0.302	0.138	0.372	-0.381	-0.16	0.034	0.015	0.442	-0.218	0.214	0.422	0.927	-0.532	-0.668	0.454	0.334	0.702	-0.513	0.493	-0.106	0.174	-0.157	0.064	-0.143	0.049	0.858	-0.346	-0.624	0.302	0.356	-0.072	-0.085	0.769	0.613	0.648	0.397	0.592	0.365	0.253	0.15	-0.551	-0.779	0.133	-1.088	-0.94	-0.084	-0.094	0.261	-0.582	0.105	0.234	0.169	0.426	-0.467	0.359	0.497	0.64	-0.668	-0.112	0.603	-0.274	0.087	0.619	0.026	0.3	-0.12	-0.142	0.102	-0.53	-0.604	-0.468	-0.238	-0.191	0.032	0.388	-0.15	0.066	-0.179	-0.549	0.428	-0.49	0.502	0.015	-0.106	-0.567	-0.705	-0.17	-0.261	-0.406	0.308	-0.036
ATRX	PPI	1	41.131	-4.324	-10.253	2.744	-0.151	9.456	1.817	-11.28	1.593	21.807	4.324	-1.82	-0.327	-6.65	11.27	15.155	-3.402	0.202	0.436	6.781	2.95	-5.029	4.523	0.538	-0.647	-5.865	-2.341	-0.689	-3.997	-0.217	1.815	-8.465	2.403	-1.556	-1.365	-3.04	1.716	2.729	1.693	1.904	-1.838	-0.307	-3.349	6.085	6.047	-0.294	1.855	-0.746	-2.402	0.031	2.949	-3.145	3.701	-1.134	-2.329	6.735	2.839	3.575	-1.628	0.842	-3.373	-0.251	1.488	0.072	0.433	-0.209	0.568	-2.334	-2.582	-0.476	2.91	-0.653	-2.514	-2.839	-0.976	2.633	2.552	-1.014	5.164	-0.608	3.686	-0.42	1.792	-4.204	-3.183	0.419	2.599	-1.299	-0.554	1.549	1.611	-1.211	-1.491	0.738	0.528	1.146	0.214	2.297	-1.429	-0.471	1.634	1.131	0.561	-0.482	1.546	-1.941	-0.311	-0.686	-0.363	-3.32	0.306	-0.811	0.862	2.299	-0.289	0.163	1.847	3.675	2.698	2.001	2.515	0.04	-1.024	1.269	2.583	1.768	-0.931	1.262	1.58	-0.211	0.679	1.479	-1.642	1.327	-0.989	-1.598	1.186	-2.003	-0.046	2.305	1.004	-2.448	-2.132	3.301	-1.458	0.196	-0.204	1.622	-6.901	2.393	2.746	0.265	-1.174	-1.953	-3.826	0.966	-4.426	0.283	2.091	-1.262	3.128	0.7	-1.421	-0.773	2.025	-1.549	-0.684	-1.132	0.433	-0.124	1.806	4.52	-0.598	1.761	0.348	0.23	2.222	-0.626	-2.733	-1.98	-2.68	0.349	2.579	1.7	3.492	1.337	-0.941	-1.037	1.473	3.272	-0.843	-0.009	-1.307	3.307	0.613	-2.515	-0.937	0.401	4.238	-3.02	3.185	0.711	-1.072	2.056	3.861	-1.671	-0.026	-4.048	0.032	-2.631	0.095	2.696	1.038	-0.162	-1.375	-4.749	0.285	-0.756	-2.498	-1.321	-3.099	-2.187	1.611	-3.015	3.834	1.381	-0.194	-1.562	3.149	-1.731	1.12	4.093	1.123	2.693	1.444	0.044	-1.04	0.311	-0.312	-1.65	-1.735	-2.586	1.752	1.003	-1.537	1.353	-2.544	-0.015	2.405	-0.848	-0.097	2.315	-1.348	1.9	-0.517	-0.87
SETX	PPI	1	37.658	-3.191	-6.6	1.357	-1.589	-1.411	0.649	-0.889	7.39	2.653	3.953	-1.338	-1.834	-7.528	1.113	2.079	2.818	0.849	-0.485	-0.414	1.461	-0.357	1.183	-2.312	-0.896	2.316	-1.813	-1.947	-0.804	2.383	-0.743	-0.951	0.375	0.455	0.589	-1.442	-0.863	2.043	-0.915	0.643	-0.065	-0.06	-0.102	3.083	-0.828	0.053	-0.104	-0.314	-0.966	-0.498	0.2	-1.241	1.488	-1.211	0.978	0.079	-1.562	-0.254	1.997	-2.806	1.113	-1.19	1.428	0.738	2.478	-1.46	-1.69	-0.317	1.149	0.283	0.995	0.074	1.378	-1.95	-0.011	4.391	3.029	-1.817	-1.814	-0.504	-2.554	1.966	-4.073	-3.793	2.428	0.927	-0.868	0.449	1.214	-0.219	-0.047	-0.443	-3.626	-1.134	-3.461	2.37	2.928	-0.503	4.013	2.04	-3.887	-1.484	0.207	0.276	-2.86	-1.785	-0.776	2.122	1.392	0.457	0.739	4.204	2.298	-0.205	1.989	-2.008	-1.226	1.823	-1.34	-0.468	0.253	1.693	-0.594	0.352	-2.115	3.157	2.413	0.639	2.023	1.964	-0.713	1.61	-3.139	3.685	-2.645	-0.086	-4.021	3.414	-0.185	1.892	0.315	0.75	5.945	0.49	0.049	0.368	-2.127	-1.664	1.977	0.123	1	1.018	-2.169	1.805	-1.063	-0.465	-4.743	3.442	-0.487	-1.242	-2.39	1.894	-1.387	1.015	-3.889	0.203	-3.4	-0.806	-1.768	-0.337	0.721	-2.838	0.607	0.64	-0.012	0.174	-0.986	-1.535	0.754	-1.729	0.798	-0.176	-0.813	2.427	1.965	1.492	-3.097	-2.414	-2.89	0.227	-2.762	-0.784	-1.863	0.507	2.665	-2.12	0.228	-2.828	0.566	2.102	0.498	3.923	-0.433	0.93	1.258	0.13	-0.143	2.149	-1.295	-1.419	0.721	-3.292	-2.742	0.46	0.253	0.87	1.603	-1.134	-2.922	0.8	1.931	1.486	6.517	-2.654	0.1	6.11	0.602	-0.178	0.767	-1.769	-2.117	-1.89	0.211	0.9	-0.592	-1.256	2.306	-0.609	-2.41	-0.626	-0.92	1.152	-1.314	-4.054	3.308	-3.839	0.456	3.118	1.622	-0.651	2.468	-0.52	0.316	0.775	3.27	3.481
PTPRG	PPI	1	19.464	1.047	-0.911	-1.331	0.553	1.23	-0.368	1.003	3.47	-0.452	1.026	0.282	-0.77	-1.104	1.516	2.04	0.382	1.8	1.956	0.017	0.556	-0.472	-0.987	-0.062	1.823	1.913	-1.378	-1.497	-1.307	-2.112	-0.011	-0.133	-0.275	0.748	-1.595	0.935	-0.347	0.015	0.44	0.933	1.246	-0.564	0.876	0.469	-1.711	-0.074	-1.531	-0.639	0.273	0.292	-0.014	-1.16	0.289	-1.591	1.217	-0.416	0.837	1.759	-0.462	2.191	1.372	-0.131	0.279	0.043	0.898	0.675	-0.12	0.596	-1.122	-1.104	0.05	-1.121	0.518	0.722	-0.517	-1.503	0.46	3.225	-1.169	0.682	-0.6	-0.144	-0.181	-1.399	-0.426	0.565	1.691	1.327	0.875	-0.046	0.129	-3.165	-1.129	0.766	1.317	-1.218	-1.63	-0.934	1.688	1.546	0.046	2.508	1.439	-1.145	-0.66	-2.065	1.91	-0.018	-2.272	-0.199	-1.708	-0.232	2.004	-0.742	-0.086	-0.562	-0.01	1.592	1.577	-0.682	-0.349	0.149	-1.785	0.011	-1.461	1.848	1.029	1.317	1.672	1.146	-0.046	-0.003	-1.203	0.604	-2.548	0.664	0.966	0.816	0.956	0.084	-0.959	-0.223	1.396	0.727	-1.644	-2.278	-1.652	0.621	-0.202	1.144	-1.573	1.596	1.558	0.686	1.17	1.216	-0.353	0.124	0.222	0.179	1.043	-0.886	-0.964	0.782	-1.283	-0.577	0.239	-1.561	0.617	-1.091	1.189	1.086	-0.4	-1.853	1.74	2.435	1.235	-0.957	-0.117	-1.581	-0.087	0.265	0.176	0.042	0.014	-0.534	-0.637	1.029	1.21	-0.089	-1.191	1.332	2.338	-0.573	-0.581	0.826	-1.384	0.083	-0.191	-1.144	0.978	-0.802	-0.418	0.401	-0.951	-1.134	0.288	0.477	-1.363	2.539	-2.257	0.27	0.008	-0.105	-0.009	0.207	1.566	3.063	-0.27	0.961	-0.277	0.612	-1.659	0.593	-0.632	-0.082	0.586	-0.338	1.248	1.335	0.407	-0.1	0.247	-0.457	0.946	0.014	1.39	0.273	-2.86	-3.081	0.682	1.079	0.58	1.707	1.525	-0.927	-0.194	-0.965	0.977	0.251	-2.016	-0.247	2.75	-1.584	1.865	0.724
BIN2	PPI	1	11.194	1.852	-2.036	0.223	-0.741	1.299	-0.636	0.472	-1.476	4.401	-2.77	-0.195	0.614	-0.885	0.319	0.363	0.713	-0.222	0.403	0.215	1.687	-0.515	0.932	-2.433	-0.251	-0.878	-0.007	0.393	-0.582	-0.425	-1.366	-0.116	-0.979	-0.164	0.27	0.311	-0.22	0.419	0.247	-0.243	-0.45	0.453	-0.682	-1.023	-0.631	-1.02	-0.368	0.065	0.571	0.745	0.124	-0.361	-1.585	-0.798	-0.829	-0.403	0.477	1.397	0.694	-0.648	0.676	-0.213	0.676	0.737	-0.721	-0.487	-1.494	1.031	0.746	1.674	-1.393	1.121	-0.184	-0.234	-1.255	-0.235	0.192	0.195	-0.403	1.724	0.214	0.894	-0.838	0.326	-0.947	-0.222	0.733	0.536	-0.905	-0.225	0.487	-0.576	1.239	0.699	-1.507	-0.091	0.246	0.262	-0.777	0.796	0.41	-0.38	-0.159	-0.367	-0.15	0.195	0.159	-0.63	0.513	0.486	-0.573	0.294	0.311	-0.667	-0.472	1.155	0.297	0.591	0.344	-0.557	0.024	0.122	-1.029	-0.286	0.136	0.418	0.777	0.961	0.782	0.236	-0.074	-0.523	0.057	0.233	-0.544	0.246	0.835	-0.189	0.521	0.53	0.36	1.88	-0.395	-0.488	-1.161	0.405	0.146	0.483	0.188	-0.222	0.162	0.556	-0.82	0.583	0.58	-0.031	-0.299	-0.062	-0.138	-0.327	-0.99	1.009	-0.711	-0.432	0.692	-0.027	-0.947	-0.02	0.682	-0.002	-0.315	-0.545	1.33	0.528	0.592	1.389	-0.904	1.22	-0.207	0.386	-0.818	-0.482	-0.392	0.261	0.107	-0.403	0.382	-0.184	0.086	-1.57	-0.042	0.461	0.747	0.394	1.116	-0.015	-0.249	-0.503	-0.204	1.266	-0.411	0.754	0.034	0.616	-0.865	0.697	-0.231	0.143	0.513	0.591	-0.116	-0.785	0.348	0.404	0.159	-0.136	0.807	-0.885	-0.409	0.207	-0.205	-0.37	-0.447	0.62	1.211	0.312	-0.194	-0.09	0.124	-0.158	-0.252	-0.314	-0.062	0.42	0.466	1.463	0.303	-0.198	0.118	0.029	0.463	-0.313	0.285	-0.451	0.955	-0.358	-0.702	-0.948	0.251	-0.639	0.02	-0.778	-0.402	-1.167	0.518	-0.761
PDPK1	target	1	8.234	-0.878	-0.937	-1.173	-0.364	0.926	0.073	0.094	0.282	-0.168	0.429	-0.558	0.096	-1.374	0.515	0.388	1.376	-0.472	-0.875	0.029	-0.61	-0.212	0.98	-0.04	-1.478	0.01	0.225	-0.122	-1.858	0.112	-0.655	-0.494	0.019	0.297	-0.096	0.345	-0.734	0.235	-0.654	0.833	-1.449	0.643	0.986	0.784	-0.105	0.239	-0.603	0.529	0.527	-0.85	-0.594	0.393	0.199	0.419	-0.106	-0.513	0.027	0.242	-0.089	-1.018	0.318	0.07	-0.11	0.269	-0.133	-0.668	0.126	0.595	0.872	0.162	0.01	-0.302	0.973	-0.554	0.946	0.178	0.083	0.183	-0.822	0.507	0.43	0.386	-0.415	0.536	0.071	-0.614	-0.276	0.591	-0.093	-0.793	2.101	0.137	0.058	0.462	0.266	0.687	-0.823	-0.347	-0.972	-0.489	-0.447	0.805	-0.918	0.139	0.287	0.467	-0.646	0.455	-0.597	-0.914	0.769	0.097	0.76	-0.335	0.016	0.386	0.766	-0.7	-0.641	0.069	1.098	-0.008	0.133	0.766	0.044	0.515	-0.273	-0.005	0.032	-0.2	-0.805	-0.149	1.037	-0.361	0.172	0.307	0.593	-0.726	0.634	-0.105	0.766	-0.348	0.475	-0.285	0.202	-0.007	-0.677	-0.628	-0.295	0.919	0.557	0.048	0.798	0.334	-0.68	-0.132	-0.61	0.758	0.287	-1.184	0.256	0.029	0.398	0.532	0.866	0.158	0.478	-0.262	-0.074	0.539	-0.743	-0.393	0.368	-0.952	0.067	-0.131	-0.166	-0.655	-0.602	-0.175	0.443	-1.059	0.143	0.247	0.052	-0.472	-0.065	0.467	-0.478	0.283	0.518	-0.672	0.608	-0.169	-1.223	0.225	-0.024	-0.997	-0.762	0.121	0.263	-0.113	-0.539	-0.191	-0.377	-0.999	0.153	-0.538	0.372	-0.363	-0.147	0.297	0.284	-0.304	0.749	-0.396	0.652	-0.648	-0.886	-0.405	-0.842	-0.666	-0.388	0.865	0.163	0.747	0.289	-0.084	-0.269	-0.001	0.381	0.035	-0.518	-0.79	-0.127	0.622	0.056	-0.365	-0.462	0.162	-0.589	0.33	-1.22	0.408	0.521	-0.301	-0.058	0.382	0.99	-1.247	-0.542	-0.09	-0.807	-0.162	-0.287	-0.494
PTBP1	PPI	1	8.09	-1.168	-1.049	-1.604	0.76	-0.79	0.201	2.019	-0.756	-1.477	1.527	-0.14	0.402	-0.455	0.303	-0.264	0.743	-1.187	1.961	1.123	1.416	-5.423	-2.29	3.873	-0.947	1.695	1.694	0.001	2.195	-0.641	-0.359	1.032	0.519	0.534	0.758	0.389	0.336	-0.288	0.535	-0.668	0.112	-0.137	-0.094	-0.87	-1.224	0.587	0.887	-0.016	-0.572	0.755	0.754	0.46	-0.388	0.798	-0.494	-0.431	0.377	0.481	-1.365	0.009	0.107	-0.372	-0.975	-0.478	0.57	-0.139	-0.316	-0.504	-0.032	0.279	0.38	0.159	-0.165	1.015	-0.585	-0.738	0.127	-0.201	0.454	0.487	0.507	-1.314	0.059	0.756	0.021	-0.439	-0.076	0.839	0.011	-0.349	-0.857	-0.115	0.222	0.866	-0.81	1.013	-0.665	-0.33	-0.602	-0.441	-0.561	-0.306	0.586	-0.149	-0.667	-0.918	0.466	-0.638	0.783	-0.161	0.353	0.321	-0.09	0.368	0.255	-0.036	-0.129	-0.136	-0.334	-0.414	0.293	0.008	-0.29	0.952	-0.736	0.222	-1.425	0.783	0.006	-0.567	0.225	-0.59	-0.339	-0.349	0.264	-0.107	-0.347	-0.64	0.927	0.03	-0.406	-0.064	0.148	-0.415	0.339	0.437	0.575	0.231	-1.044	-0.188	0.061	0.555	-1.166	-0.838	-1.003	-0.265	0.273	-0.855	-0.635	0.396	1.058	0.517	-0.299	0.036	0.133	0.183	-0.096	-0.613	-0.968	-0.592	0.497	-0.23	-0.092	-0.337	0.946	0.906	0.634	-0.165	-0.067	-0.333	-0.21	0.087	0.277	-0.241	-0.196	0.114	-0.764	0.363	0.112	-0.43	0.009	0.702	0.694	0.079	0.356	-0.773	-0.636	0.412	0.113	0.152	0.353	0.188	-0.117	0.406	0.462	0.215	-0.769	0.046	0	-0.12	-0.314	-0.656	0.403	1.001	-0.52	0.792	-0.356	0.142	-0.562	-0.445	0.461	-0.761	-0.391	0.452	0.017	0.497	0.168	0.509	0.18	0.243	-0.136	-0.948	-1.091	0.138	-0.885	-0.204	-0.664	0.714	0.727	-0.849	-0.618	0.345	-0.323	0.248	-0.09	-0.079	0.435	0.769	-0.328	0.199	-0.046	-0.387	-0.15	-0.238	-0.224	0.481
TRABD2B	PPI	1	8.06	0.738	-0.905	-2.246	-0.067	-0.686	-1	1.64	-2.198	-0.702	-0.153	0.758	-0.112	-0.222	-1.125	-1.119	-0.537	-0.072	-1.091	-0.005	-0.711	-0.636	-0.723	-0.303	-1.178	0.314	-1.226	0.374	-0.483	-0.389	0.549	0.499	-0.795	0.042	-0.677	-1.349	-0.82	0.151	-0.237	-1.302	-0.226	-0.457	0.865	-0.065	0.639	-0.082	-0.217	-0.733	-0.392	-1.691	-0.729	0.774	0.522	0.404	0.164	0.16	-0.76	0.996	-0.277	-0.2	-0.469	0.083	-0.531	-0.249	0.403	0.791	0.416	-0.613	1.037	0.017	-0.613	0.824	0.174	0.217	0.311	0.132	0.662	0.175	0.25	-0.422	-0.197	-0.422	0.103	-1.343	1.067	0.273	0.573	-0.143	-0.095	0.355	-0.087	0.254	0.503	0.126	0.956	0.69	-1.253	-0.16	-0.05	0.423	0.124	0.437	0.175	-0.267	-0.246	-0.95	1.235	-0.461	0.241	0.192	-0.802	-0.367	-0.528	-1.124	-0.44	-0.516	-1.232	0.448	-0.159	-0.019	0.17	0.266	-0.379	-0.432	0.385	0.535	0.315	-0.186	-0.416	-0.084	0.739	0.273	0.202	0.5	0.851	-0.565	-0.406	-0.295	1.051	-0.022	-0.507	0.869	-0.639	-0.56	0.042	0.546	-0.347	1.022	-0.053	-0.56	-0.66	0.152	0.047	0.145	-0.019	-0.69	-0.622	0.189	-0.081	-0.046	-0.433	-0.231	-0.549	0.088	0.006	0.063	-0.801	-0.77	0.368	-0.67	-0.38	-0.151	-0.209	0.162	-0.423	-0.465	-0.151	-0.503	0.627	-0.779	0.293	0.168	1.08	0.664	0.565	0.175	0.564	0.481	0.536	-0.26	1.476	0.128	-0.775	-0.403	-1.152	0.522	-0.572	-0.335	0.333	-0.346	-0.408	-0.588	-0.377	-0.197	-0.529	-0.452	-0.499	-0.518	0.423	0.282	-0.029	0.24	0.397	-0.134	0.235	0.134	0.231	0.318	-0.281	-0.239	0.276	-0.306	0.088	0.196	0.726	0.317	0.14	-0.065	0.559	0.175	-0.428	0.322	0.031	-0.296	-0.718	0.123	-0.42	-0.184	0.246	-0.067	-0.906	-0.079	-0.768	-0.136	0.318	-0.175	0.302	0.342	-0.289	0.384	0.869	-0.027	-0.223	-0.038	-0.113	-0.139
STMN1	PPI	1	3.042	-1.101	-1.09	0.177	-0.238	-0.321	-0.215	-1.285	-0.199	1.066	-0.263	0.096	-0.233	0.104	-0.618	-0.792	0.408	-0.101	0.141	-0.389	0.407	-0.123	-0.962	-0.497	0.093	-0.05	-0.105	-0.208	-0.377	-0.348	-0.48	-0.43	-0.388	-0.62	0.068	0.605	0.529	0.398	-0.001	-0.228	-0.116	0.129	0.015	-0.168	0.101	0.133	0.486	0.047	0.037	-0.443	-0.411	-0.244	-0.021	-0.139	0.344	0.581	-0.654	-0.464	0.217	-0.104	-0.276	-0.471	-0.465	0.773	0.434	-0.545	0.143	-0.346	0.54	0.056	-0.33	-0.425	0.631	0.464	-0.261	0.19	-0.358	0.08	0.338	0.379	-0.088	0.399	-0.356	-0.313	-0.064	0.26	-0.161	-0.835	0.873	0.231	0.266	-0.696	0.254	0.488	-0.094	0.326	0.237	0.337	-0.076	-0.179	0.296	-0.344	-0.333	0.679	-0.327	-0.064	-0.724	0.44	-0.006	-0.19	-0.068	0.236	-0.266	0.167	0.252	0.227	0.46	-0.126	0.092	0.654	-0.369	0.154	-0.449	0.177	-0.164	0.057	0.13	0.305	-0.022	0.151	0.147	-0.203	-0.163	0.156	0.243	-0.039	0.183	-0.281	-0.552	-0.145	-0.212	-0.347	-0.208	0.268	0.272	-0.754	0.208	0.337	0.426	0.367	0.141	-0.302	0.478	0.329	-0.102	0.096	-0.073	-0.034	0.125	0.127	-0.466	0.361	-0.075	-0.014	-0.065	-0.034	0.234	-0.416	-0.385	0.518	-0.895	-0.617	-0.078	0.285	0.178	0.427	-0.19	-0.689	0.089	0.394	-0.057	0.178	-0.603	-0.394	0.062	-0.188	0.275	-0.259	0.06	0.093	0.521	-0.301	0.258	0.315	0.01	0.048	0.517	0.081	0.289	-0.194	0.27	0.113	-0.212	-0.382	-0.163	-0.066	0.045	-0.311	0.008	-0.443	0.005	0.219	0.211	0.435	0.077	0.215	-0.217	-0.045	-0.12	-0.362	0.044	0.211	0.055	-0.304	0.398	-0.157	0.335	-0.111	-0.276	-0.051	-0.54	-0.076	0.185	-0.073	-0.001	0.331	-0.495	-0.01	-0.426	-0.165	0.038	-0.061	0.29	-0.389	0.069	-0.415	-0.161	-0.122	-0.052	0.036	-0.02	0.273	0.263	-0.087	-0.369	0.028
FAM83G	PPI	1	12.572	-1.978	1.22	-3.261	0.471	0.46	0	0.443	-2.476	0.699	2.068	0.228	0.171	0.368	1.022	-0.841	-1.044	1.186	-0.675	-1.103	1.247	0.417	-1.1	-1.66	1.263	0.812	-0.993	-0.317	-1.571	-0.876	-0.99	0.87	0.53	1.387	-0.361	-0.43	0.855	-0.1	-1.441	-0.141	-0.539	-0.47	-0.942	0.82	-0.589	1.969	-1.594	-0.348	-0.601	-0.705	0.486	0.176	0.327	-0.242	-0.264	-0.097	-0.698	0.197	-0.125	1.362	0.661	0.254	-0.801	0.728	1.287	0.684	1.189	1.501	-1.569	-0.247	0.837	-0.781	-0.042	-1.06	0.353	-0.446	0.619	-0.205	-0.281	0.249	-0.559	0.778	0.152	1.589	0.211	-0.319	-1.258	0.83	-0.719	-0.625	1.138	1.573	0.391	0.402	0.045	-0.506	0.176	0.864	0.507	1.269	0.469	-0.756	-1.133	-0.397	-0.637	0.964	0.297	-0.611	-0.456	-0.426	-1.72	0.432	0.774	0.176	0.288	-0.974	0.419	0.946	0.485	0.521	-1.096	0.045	0.637	-0.384	-0.606	-0.511	1.132	-0.728	1.632	0.817	-0.229	0.507	-0.135	0.373	0.079	-0.283	0.075	-1.231	0.08	1.123	-1.763	-0.128	0.084	1.05	0.7	0.873	0.165	1.686	-1.215	0.82	-0.063	-0.883	-0.81	-1.156	-1.595	1.229	0.01	0.24	-0.376	-1.184	-0.413	-0.87	-0.253	-0.64	-0.206	-2.069	0.468	-0.862	-0.855	-0.022	-1.249	0.242	0.386	-0.746	1.504	-0.687	-0.042	1.322	0.981	0.114	0.001	-0.256	0.324	-0.414	-0.268	0.765	-0.406	0.439	1.252	1.784	-0.817	0.205	0.427	0	1.628	-1.628	-0.268	0.513	-0.669	0.941	-0.384	1.85	0.495	0.678	-0.142	0.781	-0.28	0.721	0.88	-1.227	1.119	-0.08	-0.688	0.028	0.195	0.069	0.235	-1.411	-0.703	1.314	-0.045	0.269	1.239	-0.588	0.435	-1.243	-0.796	-0.121	-1.111	-0.345	-0.704	-0.441	-0.135	-1.121	-0.056	0.086	0.039	0.663	0.434	0.21	-1.731	-0.353	-0.481	-0.169	-0.415	0.361	0.256	-0.156	0.216	0.776	0.08	0.093	0.927	-0.783	-0.594	0.28
AHCYL1	PPI	1	6.777	-1.394	-0.732	0.345	0.065	-0.47	0.465	0.181	0.774	-0.874	1.253	0.103	-0.053	0.274	-0.045	0.63	1.121	-0.33	0.168	0.482	0.163	-0.713	-0.577	1.125	0.765	-0.465	0.217	-0.525	0.285	-0.423	0.123	0.804	0.775	-0.244	-0.507	-0.231	0.522	-0.338	0.126	0.714	0.278	-0.003	-0.493	-0.362	0.382	0.242	0.292	0.171	-0.275	0.195	-0.043	0.835	0.97	-0.927	-0.693	-0.985	-0.814	0.201	-0.272	0.033	0.055	-0.253	-0.228	0.621	0.078	0.007	-0.241	0.293	0.738	-0.288	-0.568	0.105	-0.399	0.186	0.294	0.034	0.27	0.135	0.479	-0.322	0.383	1.264	0.524	0.477	0.607	0.139	0.536	-0.042	0.34	0.316	-0.642	0.213	0.061	0.306	0.237	1.1	-0.782	0.176	0.173	-0.14	0.594	-0.022	0.095	-0.53	0.065	-0.645	-0.36	-0.612	-0.314	-0.624	-0.281	-0.841	0.136	0.031	-0.007	-0.399	0.103	0.479	0.944	0.441	-0.643	0.253	0.102	-0.009	0.2	-0.055	0.491	0.639	0.668	0.59	0.229	-0.033	0.63	0.128	-0.406	-0.224	0.247	-0.622	-0.721	-0.068	-0.086	-0.478	-0.102	-0.394	0.198	0.232	0.66	0.2	0.025	0.836	-0.127	-0.487	-0.031	-0.281	1.117	-0.413	-0.306	-0.273	-0.164	0.673	-0.146	0.088	0.558	0.105	0.162	0.11	-0.163	0.175	-0.22	0.131	0.159	-0.551	0.758	-0.013	0.353	-0.403	-0.306	-0.162	-0.515	0.111	0.524	-0.389	0.594	0.231	0.342	1.195	0.342	0.056	0.629	-0.668	-0.261	-0.46	0.824	-0.369	-0.502	-0.051	-0.245	0	1.165	-0.459	-0.132	0.841	-0.271	-0.526	-0.324	0.031	-0.641	0.634	-0.285	-0.203	-0.321	-0.44	0.454	-0.291	0.583	-0.801	0.59	0.924	-0.173	-0.563	0.521	-0.527	-0.817	-0.013	0.594	0.541	-0.147	0.555	0.375	0.871	-0.383	1.265	0.179	-0.204	0.148	0.408	0.219	0.613	-0.277	-0.553	-0.173	1.325	-0.198	0.605	-0.179	0.471	0.043	-0.217	0.704	0.875	-0.613	-0.586	0.209	0.989	0.101	0.191
KARS	PPI	1	7.995	-2.112	-1.348	0.04	-0.892	-1.507	-0.122	-1.241	0.044	-0.08	-0.071	0.931	-0.235	-0.872	0.452	1.573	-0.116	0.291	0.42	-0.592	0.343	-0.706	-0.626	1.035	1.194	-0.746	0.344	-0.207	-0.599	0.003	-0.745	0.687	-0.515	-0.209	0.545	-0.343	-0.667	-0.128	-0.698	0.476	-0.36	0.341	-0.247	0.616	-0.558	0.01	0.356	-0.858	0.779	0.273	-0.741	0.318	-0.467	-0.262	-0.388	-0.152	-0.491	-0.646	0.104	0.688	-0.471	0.77	-1.241	-0.393	-0.884	0.182	-0.032	1.204	0.682	-0.638	0.4	-0.726	0.197	-0.769	0.548	0.808	-0.168	0.048	-0.607	-0.165	-0.072	0.65	0.165	-0.226	0.269	-0.593	0.397	0.82	0.501	-0.431	0.839	0.433	1.301	0.63	0.152	0.064	-0.749	0.305	-0.265	-0.163	-0.856	-0.05	0.359	-0.201	-0.113	0.247	-0.438	-0.167	-0.311	-0.824	0.692	-0.998	0.872	-0.712	-0.145	0.092	0.121	0.848	-0.987	0.431	0.26	-0.106	0.015	0.414	0.718	-0.989	0.079	0.117	-0.116	0.008	0.288	0.829	0.154	-0.176	0.408	-0.496	0.253	-0.655	-0.631	-0.109	-0.371	0.068	0.218	-0.469	0.119	-0.273	-0.201	-0.359	0.317	-0.062	0.293	0.472	0.043	-0.386	0.459	-0.052	0.075	-0.383	-1.292	0.287	0.696	-0.725	-0.041	-0.058	-0.399	-0.668	0.141	-0.599	0.598	0.117	0.36	-0.779	0.08	-0.485	-0.178	-0.371	-1.456	-0.137	-0.159	0.113	0.082	0.394	0.94	0.075	-0.135	-0.022	0.107	0.365	-0.285	0.166	0.511	0.245	-0.309	-0.393	0.626	-0.271	0.17	-0.379	-0.293	-0.078	-0.944	0.71	-0.457	-0.778	-0.519	-0.389	0.577	-0.329	-0.039	0.084	0.102	-0.5	0.017	-0.374	-0.049	-1.074	0.5	1.443	0.067	-0.125	-0.636	-0.597	-0.202	0.229	0.378	-0.065	-0.432	-0.019	-0.5	-0.203	0.888	-0.293	-0.559	-0.951	-0.113	0.199	-0.114	-0.047	0.276	0.036	-0.094	-0.589	-0.102	0.469	0.142	-0.146	0.808	0.358	0.379	-0.512	-0.209	0.32	0.079	-0.078	-0.228	0.411
FCF1	PPI	1	2.265	-1.071	0.01	0.206	-0.077	-0.424	-0.106	-0.634	0.319	0.096	-0.145	-0.174	-0.144	-0.531	0.086	0.348	0.521	-0.045	-0.061	-0.145	-0.08	-0.102	-0.542	0.22	0.307	0.173	-0.512	-0.4	-0.543	0.167	-0.155	-0.42	-0.097	-0.273	-0.007	-0.413	0.204	0.418	0.425	0.589	-0.427	-0.915	0.195	0.356	0.353	0.101	0.436	-0.051	-0.033	0.049	-0.136	0.372	-0.229	0.654	-0.064	0.833	-0.419	0.182	-0.14	-0.076	-0.029	-0.056	-0.131	0.771	0.045	0.162	0.62	-0.285	0.098	-0.492	0.08	-0.228	-0.058	-0.244	0.036	-0.03	-0.05	0.082	0.204	0.128	0.262	0.259	-0.418	0.323	-0.574	-0.573	0.113	0.198	0.295	0.036	-0.115	-0.206	0.175	-0.446	0.014	-0.183	0.246	-0.386	0.232	0.415	0.07	0.227	0.119	-0.294	0.258	-0.169	-0.344	0.28	0.175	0.394	-0.303	-0.238	0.169	0.129	0.024	0.225	0.181	0.453	-0.055	0.124	0.056	0.156	0.014	0.179	-0.358	0.038	-0.387	0.074	-0.07	0.245	0.082	-0.357	0.235	-0.115	-0.037	0.346	-0.124	-0.073	-0.375	-0.144	0.447	0.03	0.031	-0.078	-0.163	0.013	0.014	-0.297	0.182	-0.046	0.469	0.151	-0.173	0.217	0.042	-0.016	0.014	0.7	0.495	0.102	-0.434	-0.113	-0.106	0.483	-0.158	-0.069	-0.163	0.346	0.166	-0.1	0.377	-0.093	0.172	0.073	0.277	0.253	-0.23	0.065	-0.298	-0.056	0.591	0.381	-0.484	0.151	0.371	0.112	-0.134	0.107	0.622	0.09	-0.135	-0.05	0.065	-0.581	-0.256	-0.075	-0.166	-0.334	-0.222	-0.195	-0.119	0.329	0.111	-0.297	0.155	0.231	-0.059	-0.113	0.05	-0.084	0.45	-0.441	0.124	0.223	-0.36	-0.187	0.448	0.188	0.184	0.003	0.05	-0.034	-0.375	0.45	0.245	-0.611	0.095	-0.047	-0.434	0.041	0.271	0.092	0.194	0.055	-0.017	-0.279	0.262	-0.015	0.116	0.038	0.088	-0.22	0.207	0.103	-0.021	-0.071	0.529	0.156	0.236	0.314	0.053	-0.065	0.033	-0.144	-0.265	0.07
USP2	PPI	1	8.736	0.439	-1.45	-1.634	0.061	1.694	0.185	1.426	1.31	-0.233	0.586	0.124	-0.898	-0.1	0.813	-0.072	1.255	-0.382	0.24	0.3	-0.216	1.277	0.318	-0.962	-0.218	0.647	-0.821	-0.621	-0.012	-0.091	-0.99	0.673	1.25	-0.231	0.54	-0.237	0.101	1.028	0.875	0.611	-0.835	-0.573	0.825	0.559	-0.237	-0.37	0.988	-0.043	0.321	0.702	-0.211	-0.385	-0.306	0.189	-0.196	-0.942	0.399	-0.057	0.118	-0.103	-0.012	0.783	-0.204	-0.523	0.195	-0.467	-0.289	0.312	-0.709	-0.145	-0.627	0.75	0.874	0	-0.266	0.219	-0.365	-0.272	-0.032	0.293	-0.517	-0.328	0.422	0.25	-0.666	-0.72	0.763	0.429	0.968	-0.526	-0.038	-0.117	-0.318	-0.231	0.567	-0.424	0.649	0.046	0.859	0.939	-0.267	0.62	-0.144	0.517	0.476	-0.098	0.441	1.008	0.105	-0.229	0.921	0.426	0.787	-0.465	-0.232	0.199	-0.475	-1.151	0.565	0.057	-0.017	0.563	-0.626	-0.847	-0.85	-0.114	0.345	0.234	0.01	-0.736	0.625	-1.234	-0.497	0.129	0.44	-1.283	-0.436	-0.161	0.291	0.398	-0.211	0.117	0.099	0.515	-0.422	1.084	0.946	0.574	0.313	-0.006	-0.503	1.096	-0.311	-0.137	-0.651	-1.019	-0.429	-0.161	-0.243	0.989	0.38	-0.674	-0.635	-0.835	0.34	0.173	0.303	-0.202	-0.275	-0.745	0.522	-0.984	-0.188	0.235	0.014	0.44	0.061	0.798	0.183	-0.448	0.037	0.036	-0.501	0.087	-0.352	0.577	0.682	-0.833	0.336	0.009	0.166	0.451	0.738	0.433	-0.275	-0.251	0.078	0.346	0.649	0.264	-0.33	0.39	0.201	0.966	-0.103	0.823	0.597	-0.181	0.634	0.727	0.051	-0.122	0.044	0.914	0.857	-0.695	0.526	0	0.582	-0.05	-0.527	0.13	0.413	1.008	0.553	1.133	0.583	-0.293	0.304	0.282	1.09	0.765	0.563	0.275	0.587	0.106	-0.263	0.117	0.47	-1.175	0.492	-0.26	0.228	1.269	0.991	-0.187	0.933	0.765	0.049	-0.034	0.775	-0.735	0.558	0.976	-1.652	-0.194
TEN1-CDK3	PPI	1	4.33	-0.745	-0.896	-0.301	-0.51	-1.057	0.022	0.125	0.667	-0.562	-0.095	0.422	0.348	-0.268	-0.383	0.064	0.302	0.017	-0.271	-0.146	-0.743	-0.267	-0.587	-0.588	0.13	-0.322	0.204	-0.626	-0.639	0.08	-0.942	0.715	-0.368	0.062	0.222	-0.708	-0.543	0.062	-0.261	0.825	-0.671	0.22	0.18	0.201	-0.562	-0.267	-0.418	0.147	0.824	-0.483	-0.472	0.402	0.07	-0.326	-0.415	-0.002	-0.185	0.098	0.256	0.103	0.609	0.275	0.062	0.147	-0.553	-0.059	0.346	-0.232	-0.45	0.277	0.297	0.024	-0.167	-0.575	0.773	-0.627	0.525	0.189	0.343	-0.188	0.645	0.233	-0.81	0.345	-0.173	-0.869	-0.372	0.606	-0.033	-0.504	0.041	0.284	-0.137	-0.234	0.717	0.26	-0.343	0.294	0.441	1.335	-0.063	0.203	0.823	0.367	-0.102	-0.499	0.354	1.17	0.327	-0.13	-0.543	0.338	-0.201	0.003	-0.722	0.037	0.201	-0.885	-0.399	-0.565	-0.062	0.885	0.898	0.371	1.157	0.342	-1.083	0.256	-0.132	0.1	0.222	0.082	0.232	0.121	-0.795	0.582	-0.104	-0.74	-0.119	-0.138	0.729	0.113	-0.577	-0.23	-0.042	0.109	-0.136	-0.46	-1.201	-0.099	0.291	-0.549	-0.423	-0.074	-0.944	-0.546	0.416	0.652	-0.21	-0.391	-0.271	-0.151	0.548	0.058	0.28	0.216	-0.175	-0.529	0.576	-0.667	-0.596	-0.661	0.23	0.024	0.024	-0.256	0.486	0.068	-0.715	-0.539	0.607	-0.512	0.061	0.228	0.154	0.63	0.864	-0.152	-0.036	-0.065	-0.018	0.111	-0.452	0.497	-0.087	-0.114	0.102	-0.278	-0.243	-0.171	0.319	-0.276	0.565	-0.368	0.146	0.724	0.329	-0.518	0.307	0.074	0.136	-0.166	-0.145	-0.709	0.228	-0.279	0.526	-0.532	0.081	0.517	-0.113	-0.164	-0.507	-0.058	-0.66	-0.236	0.415	-0.181	0.153	0.224	0.641	0.16	-0.194	-0.264	0.302	-0.156	-0.405	0.425	0.563	-0.479	-0.626	-0.101	-0.139	0.625	-0.076	-0.038	1.353	0.828	-0.181	0.139	0.784	-0.297	0.601	-0.017	-1.04	0.035
RPL36	PPI	1	1.351	-0.603	-0.47	0.007	-0.072	-0.079	-0.198	-0.193	-0.257	0.018	-0.03	-0.084	0.046	0.146	0.393	-0.027	0.426	-0.15	0.181	0.048	-0.168	-0.678	-0.429	0.795	0.157	0.151	-0.279	-0.614	-0.106	0.223	-0.312	-0.161	0.191	-0.402	0.055	-0.348	0.097	0.159	-0.216	0.394	-0.404	0.356	-0.342	0.199	0.158	0.042	0.165	0.131	-0.136	0.398	0.181	0.483	0.268	-0.498	-0.135	0.007	-0.106	0.049	0.321	0.04	-0.17	-0.216	0.234	-0.013	0.126	0.064	0.079	0.189	-0.291	0.061	-0.025	-0.062	-0.046	-0.324	0.125	0.211	0.165	-0.085	-0.054	0.382	0.295	0.135	0.311	0.285	0.187	-0.136	-0.143	0.189	-0.213	-0.035	-0.477	-0.083	0.12	0.26	-0.177	0.113	-0.52	-0.019	-0.185	-0.005	-0.368	0.059	-0.291	-0.148	-0.273	0.174	-0.309	-0.18	-0.066	-0.035	-0.477	-0.142	-0.131	0.105	-0.229	-0.2	0.124	-0.338	-0.216	-0.189	0.042	-0.223	0.171	0.05	0.183	-0.332	-0.15	-0.163	0.276	0.15	-0.278	-0.018	-0.212	-0.134	0.063	-0.402	-0.22	0.258	-0.097	0.016	0.113	0.171	0.344	-0.032	0.165	0.247	-0.362	0.067	-0.168	-0.079	0.136	0.041	0.135	0.128	0.238	-0.335	0.221	-0.099	0.117	0.106	-0.069	-0.017	0.217	-0.018	0.13	0.262	0.068	0.047	-0.403	-0.02	-0.229	-0.462	0.076	-0.088	0.075	-0.091	0.092	0.185	-0.059	-0.048	0.021	0.197	0.237	-0.074	0.01	-0.007	-0.234	0.112	0.461	-0.197	-0.043	0.06	-0.003	0.348	-0.101	0.029	-0.045	-0.003	-0.027	0.179	0.056	0.167	-0.015	0.147	-0.256	0.066	-0.023	-0.127	0.073	-0.075	0.003	-0.189	-0.056	-0.132	-0.311	-0.178	-0.051	0.147	0.051	0.318	-0.105	0.278	-0.131	0.112	-0.032	-0.148	-0.272	0.333	-0.106	0.043	0.014	-0.161	-0.328	0.09	-0.255	-0.045	0.11	-0.001	-0.265	-0.207	0.174	-0.084	0.302	-0.082	0.197	0.026	-0.42	-0.081	0.171	0.276	0.159	0.097	-0.374	-0.05	0.046	0.063
ATR	target	1	34.816	-6.901	-11.304	-1.852	-1.317	-5.4	1.525	-0.799	7.683	-6.269	3.864	1.206	-0.322	-5.227	-0.537	-0.503	2.47	-1.724	-2.812	1.01	-4.471	-2.816	3.126	-0.725	-2.594	-0.792	-0.57	-2.03	-0.689	0.964	-2.42	0.809	0.742	-2.256	-0.738	-4.21	-1.072	-1.352	-1.373	1.859	-0.636	0.563	1.122	-1.619	0.769	-0.991	0.251	1.985	0.689	-2.183	-2.084	-1.101	-0.842	-1.36	0.656	2.541	-1.769	-0.886	2.322	-1.939	1.21	0.119	1.867	-0.768	-0.745	1.431	-0.371	3.03	-1.391	1.386	-0.413	2.721	0.22	-0.013	2.323	-2.862	-0.318	-0.797	-2.404	1.059	-2.228	1.917	-0.335	4.104	-0.331	-2.138	-2.582	-3.516	2.547	1.385	2.007	1.348	-2.823	-0.941	1.287	-1.06	0.841	0.129	1.466	-0.698	-0.074	1.817	-2.06	0.42	-1.602	0.019	0.64	0.022	0.275	-0.284	2.519	-0.881	-2.252	0.132	-0.487	-2.51	-0.488	-0.629	2.381	-2.011	2.442	0.696	0.43	-0.13	0.257	-0.277	2.739	1.385	-0.078	-1.684	1.607	1.756	-1.172	0.435	2.911	0.609	0.134	0.092	0.275	-0.606	0.453	-0.938	-1.434	1.764	-0.748	-0.775	-2.456	-1.899	2.506	0.539	-0.325	2.88	-0.397	-0.753	2.865	2.422	-1.62	0.61	0.403	3.996	2.065	0.75	-1.878	1.715	0.591	-2.032	2.048	-0.303	-0.483	2.514	-2.024	-2.422	-2.558	-2.22	-0.064	-5.064	1.458	-0.501	0.647	-0.529	-3.267	1.935	1.218	-0.374	-3.16	1.686	1.832	-0.482	1.039	1.659	0.558	-4.141	1.149	-1.796	0.672	2.43	-1.614	2.261	0.392	4.031	1.119	-3.672	1.63	-1.399	-0.75	-1.863	-0.791	-1.241	-1.902	0.825	-2.698	-1.718	3.495	-5.745	2.83	-5.097	1.325	-0.955	2.957	-0.978	-1.336	1.898	-1.268	-0.409	-2.533	-1.839	2.006	2.524	-0.724	1.918	1.965	-2.275	0.063	1.457	3.606	1.528	0.608	1.049	1.625	-3.22	2.535	-0.545	2.482	0.699	3.028	0.852	2.113	-1.285	2.588	-1.785	-0.613	-1.197	1.149	-2.246	-1.906	2.718
UNC5B	PPI	1	13.958	-0.156	-2.219	-2.285	-0.213	-0.899	-0.711	1.307	-0.503	-3.827	1.576	1.228	1.658	0.701	-0.131	-0.828	0.406	0.755	-1.638	-0.242	-0.648	1.353	-0.116	-0.737	-0.741	-0.511	1.064	0.827	0.142	-0.452	0.063	-0.256	-0.629	0.906	-0.758	0.23	-0.344	-0.318	-0.189	-0.433	-0.512	-1.192	-0.844	0.029	0.387	-0.347	0.806	-0.103	0.124	-0.844	0.518	0.797	1.689	0.052	0.809	-0.085	-0.189	1.143	0.447	0.437	-0.145	0.549	0.301	-0.782	0.301	0.991	0.753	-0.795	0.541	-1.175	0	1.306	-0.433	0.049	-0.485	-0.806	0.119	1.362	0.185	0.628	-0.087	0.691	-0.784	-0.267	-0.714	0.822	-0.494	0.692	-0.545	0.603	-0.854	0.428	0.415	-0.286	0.227	0.371	0.892	0.505	1.073	0.525	-0.638	0.423	-0.355	0.585	0.648	-0.425	-0.185	-1.333	1.404	1.466	-0.941	-0.43	-0.72	0.046	-0.451	0.901	1.445	1.295	1.564	-0.643	0.405	-1	0.927	-0.542	0.861	-0.205	-0.928	-0.674	0.759	0.366	0.201	0.764	0.994	-0.392	-0.889	-1.397	-1.949	-0.558	0.306	1.111	-1.199	-0.519	-0.566	0.447	1.15	-0.465	-0.047	-0.889	-0.128	-0.711	0.128	0.254	1.282	-0.487	0.561	0.122	-0.563	0.173	-0.968	-0.283	-1.749	0.528	-0.167	-1.867	0.65	-0.948	0.352	0.615	0.89	0.514	1.044	-0.678	-0.378	-1.412	1.009	-0.43	-0.375	-0.55	0.716	0.323	-0.189	-1.418	-0.722	-0.786	-0.122	1.871	-1.2	-0.93	0.274	0.653	1.078	0.616	0.841	0.405	1.205	0.717	0.924	1.293	-1.246	0.408	-1.892	-0.699	0.6	-1.029	0.552	0.174	1.048	-0.03	-0.459	0.099	1.41	1.3	-1.151	0.619	-0.029	-0.922	-0.484	-0.393	-0.851	-0.989	0.311	-0.195	1.266	-0.431	0.255	-0.355	0.841	-0.397	0.291	0.193	0.272	-0.448	-0.998	-0.305	-0.132	-1.317	-0.572	1.47	0.223	1.184	1.056	0.792	-0.17	-0.025	0.201	0.058	0.694	0.599	-0.615	-0.063	-0.057	-0.878	0.88	-0.85	-0.013	1.345
UTP14C	PPI	1	13.504	-3.304	-4.291	0.822	0.32	-0.805	0.131	-5.411	-0.303	4.674	-2.715	-0.968	1.23	0.4	0.219	0.386	1.158	-0.891	-0.064	0.032	1.262	-1.559	-0.539	-1.339	-0.465	-1.384	-0.031	-0.635	-0.974	-1.173	1.031	-0.556	-1.487	-0.431	-0.275	0.242	-0.497	0.584	-0.31	-0.782	0.207	0.265	-1.193	0.302	-0.615	0.324	-0.232	-0.869	-0.231	-0.577	0.06	-0.219	0.058	0.143	-0.3	-1.023	-1.283	0.144	0.693	-0.159	-0.041	-0.982	0.358	1.052	-0.288	0.206	0.36	0.289	-1.267	-0.974	-0.708	-0.158	0.669	0.141	-0.481	0.075	-0.091	-0.232	0.601	0.531	-0.146	0.39	0.619	-0.163	-0.306	-1.076	-0.723	0.262	0.41	-1.268	0.071	-0.479	0.967	0.59	-0.061	0.21	-0.41	-0.568	0.359	0.624	-0.064	-0.881	0.963	-2.208	1.257	1.052	0.123	0.334	0.336	1.539	-0.514	-1.48	0.448	0.439	-0.448	0.362	-0.45	-0.551	-0.038	-0.128	-0.672	0.535	1.231	0.309	0.663	0.045	0.388	0.166	0.917	0.171	0.102	-0.952	0.493	-1.372	-0.532	-0.814	-0.92	0.728	0.144	0.095	0.262	0.53	-0.297	-0.512	0.673	-0.366	-0.262	0.779	-0.902	0.072	-0.389	0.183	-0.342	0.731	-0.018	-0.223	-1.164	-0.314	0.483	-0.827	-0.749	0.049	-2.012	0.343	0.617	0.241	1.511	0.23	-0.541	0.127	0.303	-0.165	1.152	0.137	-0.126	1.056	-0.755	0.778	-0.282	2.02	-0.184	1.361	-0.848	-0.416	1.338	0.457	-0.678	-0.845	-0.079	0.562	-0.453	1.031	-0.917	-0.411	1.232	0.612	-0.388	0.659	-0.626	0.415	-1.033	0.39	1.788	1.018	0.45	1.484	0.036	-0.552	1.163	0.345	0.763	-0.982	-0.183	0.461	-0.507	-0.074	-0.336	-0.26	-0.308	0.233	-0.46	0.938	0.403	-0.473	1.286	0.358	0.912	-0.735	0.927	-1.096	2.025	1.461	0.293	-1.049	-0.677	0.454	0.45	1.372	0.375	1.225	1.1	-1.512	-0.155	-0.251	0.742	-0.687	-1.048	-0.982	-0.025	-0.882	0.494	-0.124	-0.131	-1.019	-0.109	-0.372
THRB	target	1	5.557	-0.904	-1.298	0.338	0.198	-0.628	0.26	-0.029	1.075	-0.46	0.59	-0.082	-0.187	-0.394	0.64	0.455	0.248	0.705	-0.224	0.01	0.018	0.494	-0.008	0.773	0.101	0.154	-0.438	-1.03	-0.095	0.303	-0.044	0.081	0.209	-0.117	0.345	-0.417	0.416	0.491	-0.085	0.709	-0.617	0.404	-0.343	-0.441	0.014	-0.141	-0.366	-0.07	0.093	-0.444	-0.024	0.485	-0.008	-0.153	-0.372	0.014	0.414	-0.119	-0.1	-0.72	0.253	-0.837	0.685	0.348	-0.029	0.018	-0.295	0.478	-0.567	0.126	0.476	-0.222	-0.014	0.092	-0.164	-0.023	0.257	-0.078	-0.353	0.273	0.216	0.454	0.025	0.143	0.754	-0.736	-0.513	0.242	-0.104	0.633	-0.339	-0.037	0.093	0.199	-0.006	-0.015	-0.499	-0.397	-0.151	-0.134	0.204	-0.301	0.225	-0.126	-0.41	0.583	-0.069	0.216	-0.547	-0.108	0.001	0.236	0.094	-0.298	-0.739	0.217	-0.268	0.371	0.059	0.47	0.25	-0.223	-0.509	-0.24	0.466	0.356	-0.34	-0.767	-0.236	-0.077	-0.171	-0.085	0.321	-0.02	-0.268	-0.184	-0.408	-0.714	-0.315	-0.308	-0.789	0.267	-0.417	0.206	0.232	0.009	0.304	0.455	0.446	-0.368	-0.204	0.548	-0.49	0.339	-0.273	-0.747	-0.297	0.414	-0.221	-0.579	0.154	-0.184	0.269	0.034	-0.191	-0.382	-0.044	0.042	0.084	0.092	0.083	-0.234	0.111	-0.049	0.271	-0.029	0.031	-0.061	-0.786	0.339	0.105	0.409	0.289	-0.045	-0.169	-0.346	0.064	0.193	-0.051	-0.059	-0.148	-0.426	0.346	0.07	0.227	-0.332	0.035	-0.074	0.447	-0.435	-0.642	0.464	0.201	0.161	-0.383	0.506	0.133	0.029	0.07	0.202	-0.258	-0.133	0.282	-0.213	-0.592	0.365	-0.014	0.584	0.012	0.372	-0.037	-0.212	0.556	0.04	0.479	-0.077	0.005	-0.546	-0.203	-0.109	0.12	0.218	-0.244	-0.694	-0.37	-0.321	0.545	0.048	-0.111	-0.812	0.023	-0.264	0.017	-0.088	1.106	-0.268	0.339	-0.136	-0.521	0.134	0.749	-0.01	-0.13	-0.021	-0.241	-0.657
TBC1D7	PPI	1	3.852	-0.883	-1.175	0.193	0.098	-0.094	0.333	-0.116	0.546	-0.217	1.101	0.119	-0.027	-0.823	0.082	-0.041	-0.053	-0.054	-0.355	-0.242	-0.094	-0.41	-0.038	-0.627	0.331	0.203	0.048	-0.156	-0.283	0.432	-0.615	0.566	-0.082	-0.221	0.271	-0.298	0.151	0.39	-0.372	0.308	-0.673	-0.29	-0.176	-0.121	-0.145	0.176	-0.169	0.011	-0.092	-0.111	-0.258	0.044	0.127	0.033	0.202	-0.259	0.188	-0.063	0.133	0.518	0.234	0.295	0.665	0.297	0.22	0.081	-0.134	0.35	-0.365	-0.456	0.544	0.224	-0.165	0.357	0.148	-0.415	0.076	0.122	-0.376	0.243	0.124	0.279	-0.069	-0.29	-0.016	0.522	0.141	-0.079	0.107	-0.336	-0.047	0.657	-0.154	-0.042	-0.199	0.045	-0.163	0.032	0.893	0.087	-0.48	-0.364	-0.335	0.397	0.345	-0.115	-0.252	-0.143	0.475	-0.205	0.326	-0.535	0.416	0.059	-0.159	0.181	0.123	-0.176	0.134	-0.053	0.049	-0.279	0.211	-0.635	0.335	0.435	0.025	0.333	-0.302	0.109	-0.022	0.996	0.136	-0.151	-0.28	-0.019	-0.215	-0.31	-0.479	-0.093	0.379	-0.237	0.006	0.453	0.204	-0.351	0.243	-0.215	0.047	-0.24	-0.3	-0.32	0.04	-0.303	0.069	-0.493	-0.171	-0.098	0.605	-0.043	0.252	-0.06	0.428	0.11	0.197	-0.351	0.231	0.025	0.184	0.176	-0.032	-0.072	0.275	-0.13	0.11	-0.356	-0.371	0.088	0.107	-0.276	0.422	-0.453	-0.484	0.431	-0.011	0.293	-0.083	-0.155	-0.44	-0.325	0.035	-0.202	-0.104	0.238	-0.055	-0.244	-0.42	-0.194	-0.093	0.109	0.704	0.362	-0.623	-0.043	0.237	0.123	-0.4	-0.078	0.096	0.17	0.243	0.124	-0.317	0.151	-0.01	-0.356	0.094	-0.255	-0.125	0.223	-0.474	0.105	0.123	-0.104	-0.018	-0.211	-0.17	-0.142	-0.27	0.09	0.268	-0.043	-0.486	0.286	0.401	0.126	-0.254	-0.02	0.565	-0.403	-0.321	0.363	-0.2	0.32	0.102	0.132	-0.136	0.123	0.361	0.272	0.277	0.217	-0.281	-0.075	-0.502	-0.025
CTTNBP2	PPI	1	26.712	-1.373	-5.238	-1.617	1.798	-0.884	-0.391	1.507	-0.657	2.622	1.546	-0.638	1.077	-0.194	-1.145	0.418	0.751	-1.299	-0.229	0.22	2.503	-2.47	-1.755	0.603	-4.23	1.021	-0.249	-0.719	1.802	-1.317	0.603	0.757	-0.075	1.056	0.05	0.356	3.007	-1.404	1.858	-0.348	-1.174	1.028	-0.497	-1.455	0.25	-1.249	2.977	1.651	-0.14	2.115	1.022	-0.198	0.888	0.475	-1.028	1.502	1.138	-0.596	0.015	-1.233	0.003	-1.586	-1.745	0.174	-1.678	0.339	-0.151	-1.041	-1.281	1.007	-0.301	0.408	1.575	-2.549	1.587	2.336	-0.163	0.149	1.206	0.471	0.692	-2.319	1.028	0.197	0.82	1.379	-1.055	-1.376	-0.456	-1.526	1.647	-1.476	2.089	0.596	-1.43	-2.009	-0.54	-0.246	-0.81	1.12	0.89	-2.522	-1.211	-0.343	1.146	-2.271	-0.524	0.076	0.704	-0.393	2.521	-1.248	0.14	-0.064	-0.56	0.061	0.15	0.067	0.617	2.696	-0.178	0.835	-0.513	2.542	-0.016	-0.208	-1	1.395	-2.098	0.043	0.529	0.831	0.154	0.623	0.039	-0.553	1.381	-0.843	-0.455	-0.386	-0.704	-0.06	1.3	-0.669	-0.097	0.46	-0.646	-0.95	1.149	2.073	-2.167	-2.517	-2.321	0.597	-1.327	0.286	0.444	0.35	-1.709	-1.331	-0.464	-1.563	2.725	1.549	1.852	2.141	0.693	1.969	-1.263	1.304	-2.163	1.392	-0.002	0.275	-0.155	0.373	-1.217	-0.49	0.784	0.982	0.083	-0.473	-0.643	0.037	-0.476	-0.458	-0.065	-1.098	0.744	1.528	2.317	0.136	-2.747	0.837	-0.409	-1.314	-0.252	2.341	-0.293	0.579	-0.96	-0.272	-0.466	-1.288	-2.519	0.572	1.323	1.976	-0.673	1.047	-1.322	-0.752	2.795	3.25	-0.647	0.608	-1.394	-1.843	0.688	-0.919	0.37	0.035	0.265	-0.81	1.207	-0.298	1.385	2.306	-1.739	-0.365	0.205	-0.537	-0.798	-0.361	0.517	-0.675	0.02	-0.07	0.46	0.887	-0.371	1.141	-1.062	0.077	0.897	1.049	1.677	-0.63	2.399	0.491	1.769	-2.042	0.102	-0.332	-1.397	1.392
TNS1	PPI	1	29.283	6.455	0.665	-8.989	0.689	5.332	-0.542	8.201	-4.987	1.816	-0.208	4.263	-0.817	-2.741	0.588	-4.173	-1.723	2.167	-0.319	5.107	1.304	0.384	-3.454	-4.8	0.389	2.492	-2.185	-1.454	-0.749	-0.448	-3.336	0.263	-2.213	1.935	0.939	-1.198	0.695	-1.661	0.581	-2.624	-1.247	-0.599	2.529	-6.077	-0.594	-2.893	1.418	3.716	2.595	0.792	-1.356	0.262	-3.411	-0.155	-2.989	-0.531	1.657	0.782	-0.354	1.5	1.188	0.32	1.326	2.25	2.252	-0.119	1.089	1.053	0.882	-1.098	-2.875	-0.392	0.82	-0.975	2.206	0.559	-3.801	-1.501	0.037	1.338	0.422	-0.467	-1.87	2.204	1.999	-1.6	-0.288	0.692	-1.245	1.044	-0.569	-1.061	-2.239	-0.335	1.076	-0.53	-1.564	2.307	0.39	-2.472	-0.6	0.77	3.486	2.015	-0.714	-0.596	1.461	1.027	0.86	1.45	2.328	-0.257	-1.758	-1.059	-1.441	2.853	0.909	0.36	0.563	-2.206	1.363	-0.156	-0.076	1.204	0.615	0.832	-0.486	-2.249	1.244	0.429	-0.485	-1.79	0.62	-1.591	3.678	-1.304	-1.037	-1.422	0.847	-2.239	-1.864	-1.504	1.227	3.22	0.715	0.571	0.595	0.314	-0.517	-0.837	-1.231	-0.126	-0.189	0.307	-1.777	0.881	0.333	0.358	-2.529	-0.388	1.669	0.4	0.668	-0.36	2.005	0.209	-0.455	2.145	1.604	-1.717	-0.191	1.421	0.873	-0.681	4.372	0.72	1.479	-2.906	2.605	1.233	-1.29	-0.663	-2.08	2.607	-0.832	0.253	2.754	-0.705	-0.251	-1.006	0.783	-0.071	1.076	-0.799	0.301	0.11	-0.919	-1.361	-0.967	-1.995	-0.186	0.398	-3.565	-0.456	-0.669	-2.136	-1.235	0.044	0.948	-0.011	-0.266	-0.972	-1.519	1.16	0.399	-0.005	-0.381	-0.738	-3.76	2.662	-0.374	-0.816	0.788	-2.028	1.788	0.827	-1.382	2.532	0.456	2.236	-0.972	0.083	0.302	-0.595	-0.699	-0.261	1.592	0.263	0.368	0.91	-2.174	-1.834	0.314	0.659	2	-1.094	0.967	1.217	1.762	1.452	-0.143	1.777	-1.362	0.259	1.044	0.324
CENPE	PPI	1	41.978	-15.433	-17.752	7.164	-4.338	-10.04	0.547	-24.679	11.609	12.887	-9.75	-0.478	-6.808	-9.706	-9.221	-5.423	11.745	-1.363	5.269	-5.992	1.288	5.112	-4.432	-1.08	-2.126	1.325	-0.922	4.158	6.404	5.381	0.109	1.089	-8.897	-0.551	3.354	0.233	-4.66	-1.396	5.755	7.514	3.538	-8.478	1.422	3.89	3.149	3.26	-2.014	-5.956	0.665	5.154	-2.124	0.086	-6.619	-6.478	3.239	-1.961	0.382	2.845	2.3	4.995	-3.766	2.363	-1.713	-0.144	-1.806	1.065	1.046	-7.576	6.158	2.353	-0.07	-1.203	2.014	-4.441	0.449	-5.2	-1.322	-0.329	2.371	-4.763	-0.509	4.938	-4.154	8.73	-1.303	-4.038	-3.55	1.163	-5.394	-2.888	-4.996	2.147	-0.611	-3.189	-6.494	1.499	6.666	1.673	0.257	5.74	0.989	4.513	5.295	-2.231	-2.798	-0.974	-2.605	-4.491	6.051	1.891	-0.228	2.997	-4.256	-6.363	-2.442	4.74	-2.474	4.193	0.114	-1.009	-8.4	1.87	-3.035	-1.083	-3.589	0.599	-3.834	-2.797	-0.15	-0.753	1.026	-4.142	-2.691	3.03	1.555	3.966	5.235	0.482	-1.311	-5.526	1.228	0.033	-1.215	0.55	4.264	4.291	-0.006	-4.964	1.404	-0.346	4.131	-1.839	4.026	1.516	-3.907	4.993	-2.292	-2.456	1.651	0.881	-1.576	2.893	-0.03	-0.648	0.757	0.363	2.777	-0.405	2.227	2.32	0.612	1.076	0.339	1.9	1.257	-4.741	1.5	-7.541	1.421	-3.989	-0.202	-1.845	4.379	-0.764	-1.681	-0.277	1.94	5.391	3.666	-2.221	2.181	4.588	5.232	0.19	-0.844	-2.144	3.122	2.227	0.066	-0.418	1.032	-0.328	3.071	-1.761	1.809	0.585	1.735	1.729	3.729	2.25	-3.939	0.162	-1.038	0.492	0.631	-0.402	4.043	-3.167	1.184	4.607	-0.051	-0.555	-3.555	3.29	1.063	-0.29	-2.775	1.68	0.355	0.052	-1.581	2.325	-0.669	-0.812	0.671	-1.34	-2.733	-2.218	-0.309	0.116	-0.757	-0.368	2.181	4.416	0.678	-4.506	2.224	1.259	1.162	-0.729	-1.37	-1.011	0.742	-2.224	-1.324	-0.872
FGD6	PPI	1	21.409	-1.352	-5.283	0.711	-0.8	1.251	1.635	-1.998	2.477	4.277	2.834	0.074	-1.175	-4.455	1.514	1.027	2.613	-1.158	-1.225	0.838	3.047	-1.188	0.791	-2.652	-3.399	0.488	-0.648	-0.532	-0.821	0.139	0.167	-0.515	0.77	0.48	-0.99	-0.741	-0.14	0.282	1.276	0.577	0.779	0.813	-0.753	-1.22	1.336	0.037	-0.283	0.47	-1.864	1.313	1.035	-0.161	0.209	-2.759	-0.386	-0.897	-0.611	0.7	0.467	0.171	1.164	-0.96	0.808	0.578	-0.865	-1.481	-0.127	1.144	0.874	1.906	1.034	0.196	-0.116	0.165	-2.325	0.193	1.406	1.108	0.435	0.733	-1.515	1.002	0.528	-0.233	0.783	0.48	-1.02	-1.173	0.458	-2.854	-0.654	1.554	-0.831	-0.161	1.199	0.312	-1.144	1.403	-0.118	1.472	-0.304	1.166	-1.469	0.245	-0.565	-1.007	-0.902	0.371	0.949	0.429	2.126	0.579	-0.536	-0.501	-1.258	1.111	0.901	0.334	1.019	-0.888	-0.947	0.225	0.369	-0.653	0.997	0.647	-0.656	-0.845	1.204	-0.437	-0.157	-0.622	0.71	-0.456	0.008	1.757	2.099	-1.429	0.529	-1.212	1.817	0.052	0.995	0.212	-1.38	-1.136	0.823	-0.201	-0.644	0.17	-0.795	0.58	-0.206	1.53	-0.26	-0.131	-0.652	-0.546	0.278	-0.425	0.031	-0.53	0.505	0.391	-0.203	-2.264	-0.823	-1.358	-0.459	2.246	-0.104	-0.234	1.339	-1.604	-0.239	1.644	-0.774	0.199	-0.549	1.223	0.397	0.205	-1.3	-0.194	0.508	0.105	-1.309	-2.21	0.386	1.102	-0.464	-0.937	0.807	0.641	1.029	-1.541	0.747	0.858	0.183	-0.164	-0.855	1.005	-0.901	-0.916	-0.041	-0.208	-0.056	-0.281	0.389	-2.921	-1.687	-0.127	-0.083	-0.162	-0.128	-1.884	-0.39	-1.54	-1.691	-1.741	0.627	1.337	0.932	-1.125	1.347	-0.212	-0.915	0.437	0.393	-0.499	-0.814	0.473	1.347	0.805	0.05	0.566	0.076	-0.688	1.916	1.032	-0.292	0.057	-0.095	-0.563	1.241	-0.29	-1.225	-3.113	-0.155	-1.911	0.035	-0.615	-0.523	-0.532	-1.177	0.594
TST	target	1	4.195	-0.714	0.043	-0.152	0.259	-0.302	0.305	0.485	0.046	-0.984	0.219	0.021	0.246	0.628	0.417	-0.543	0.008	0.264	-0.318	0.055	0.391	0.514	-0.513	-0.296	0.74	-0.603	0.069	-0.626	0.022	-0.226	-0.729	0.148	0.005	-0.359	0.14	0.216	-0.559	-0.132	0.251	0.502	0.122	-0.158	-0.429	0.14	0.522	0.299	-0.379	-0.357	-0.359	0.221	0.309	-0.17	-0.012	0.033	0.217	-0.573	0.255	-0.014	-0.176	0.332	0.066	0.071	0.102	0.224	-0.237	-0.212	0.403	0.17	-0.138	0.396	-0.175	-0.08	-0.142	0.169	-0.197	-0.188	-0.004	-0.347	0.16	0.212	0.3	-0.432	0.023	0.157	-0.477	-0.627	-0.266	-0.197	0.336	-0.587	0.283	-0.038	-0.456	0.516	-0.302	-0.462	0.184	0.098	0.235	0.542	0.214	-0.248	-0.22	-0.628	0.217	0.435	-0.153	0.185	0.128	0.133	0.054	0.111	-0.488	0.155	-0.072	-0.373	-0.534	-0.63	0.122	-0.482	-0.388	0.006	0.26	-0.586	0.236	-0.184	-0.104	-0.094	-0.167	0.199	0.108	-0.182	-0.028	0.119	0.003	-0.255	0.431	-0.134	-0.002	0.223	0.206	-0.158	0.518	0.066	-0.075	-0.764	-0.483	-0.032	0.138	-0.245	-0.26	0.415	-0.474	-0.272	0.268	-0.071	-0.382	0.194	-0.167	0.056	-0.065	-0.78	-0.166	-0.004	0.259	-0.309	0.298	0.02	0.461	0.042	0.187	-0.703	0.024	-0.499	0.049	-0.558	-0.108	0.574	-0.484	-0.285	0.472	0.25	0.383	0.19	-0.068	0.385	0.012	0.232	0.001	0.157	-0.079	-0.346	-0.249	0.065	0.592	0.147	-0.215	-0.266	0.235	0.223	-0.022	0.468	0.034	0.332	0.113	-0.475	0.061	-0.047	-0.534	-0.178	-0.129	-0.407	0.187	0.592	-0.084	-0.536	0.408	0.189	0.537	0.072	0.044	-0.162	-0.334	0.013	-0.287	0.505	-0.085	-0.456	0.155	-0.319	-0.235	0.328	0.276	-0.105	0.226	-0.066	0.002	0.456	-0.402	0.217	-0.509	-0.052	0.561	-0.018	0.053	0.642	0.44	-0.412	0.08	-0.012	0.406	0.337	-0.146	0.257	0.258	-0.465
ZNF384	PPI	1	8.64	0.793	-0.965	-3.092	0.322	0.668	-0.838	3.28	-6.449	1.557	-1.161	-0.34	-1.36	-5.449	-5.669	-2.063	-2.004	1.653	9.128	8.329	-2.009	0.04	2.181	2.989	1.953	-1.225	1.646	-0.869	1.391	1.052	1.617	0.425	2.769	-1.435	-2.584	0.995	-0.144	1.596	-1.381	-1.359	-0.272	-2.097	0.027	-0.66	0.08	1.167	0.485	-0.61	-1.246	1.15	1.508	-1.429	0.857	0.381	0.615	1.403	0.199	-0.167	0.201	-0.886	-0.276	-1.456	-0.542	1.677	0.103	-0.109	2.34	0.294	0.936	-0.984	1.188	1.227	-1.359	0.202	-0.369	-0.195	0.834	-0.43	-0.154	-0.352	0.38	1.018	-0.031	-0.717	-1.035	-0.763	2.088	1.311	-1.192	-0.95	-0.814	-0.383	1.177	0.511	-1.273	-0.647	0.141	-0.198	0.462	1.194	0.436	-1.271	-1.213	1.947	-1.915	1.032	2.619	-0.299	2.713	-0.255	-0.048	1.225	0.522	-1.251	-0.515	-0.49	0.588	-0.332	-0.038	-0.224	-0.164	0.81	-1.107	0.655	-1.263	-0.931	1.8	1.151	-0.945	0.784	0.569	1.655	-0.133	-0.302	2.137	1.555	0.556	-0.652	1.144	0.655	-0.158	0.61	0.078	1.445	1.438	-1.673	-0.112	1.21	-1.016	0.658	-0.65	0.112	-0.169	0.118	-0.991	0.086	-0.992	-1.582	-2.318	-0.154	0.48	0.069	-0.51	0.046	-0.907	-0.563	0.245	-1.92	-2.185	-0.216	-1.642	0.912	1.12	-2.184	0.901	0.565	0.629	-1.897	0.314	-0.725	-0.66	-0.846	1.483	0.001	1.626	0.664	-0.629	0.696	0.566	0.749	1.403	-1.943	0.815	0.561	0.107	-1.724	-1.033	-0.23	-0.935	0.265	-1.101	-0.579	0.895	-0.481	0.512	0.859	0.039	-0.933	0.215	-0.229	-0.171	-0.371	0.5	0.237	1.314	1.164	0.721	-1.526	0.601	1.246	-0.729	-0.579	1.043	0.383	0.146	-1.44	-0.216	0.272	-0.293	-0.078	-0.793	-0.997	1.131	-1.123	0.186	0.682	1.262	-1.316	0.035	-1.108	-0.194	-0.891	0.2	-0.144	-0.409	-0.365	0.55	-0.538	0.749	0.472	0.242	1.321	-0.218	1.194	-0.523	0.232
NFKB2	target	1	14.838	-1.76	-1.396	-4.243	1.59	-0.867	0.164	2.148	-3.518	-1.671	2.457	-1.082	1.257	2.501	-0.496	-1.114	0.466	-2.612	5.113	-1.388	-2.236	2.014	-0.636	-3.431	1.767	-1.623	-0.486	-0.971	-0.515	1.089	0.549	-1.135	0.847	1.158	0.095	0.128	-0.517	-1.396	0.385	0.741	-1.526	1.375	-0.481	-0.219	-0.691	-1.625	-0.174	0.913	-0.66	0.631	-1.828	-0.573	-2.152	1.242	-0.152	-0.971	2.748	0.533	0.335	-1.542	-1.661	0.018	-1.366	-0.696	-2.165	1.816	-1.004	-1.489	-0.622	0.945	2.146	-0.31	1.02	0.647	-1.259	0.282	0.008	-0.036	0.164	-1.136	0.085	-0.502	-0.58	-1.299	0.903	-1.468	-1.605	0.257	-0.464	-0.048	0.294	0.499	1.244	-0.306	0.034	1.98	1.292	-1.09	-0.108	1.6	0.548	-0.475	0.672	-1.022	-0.23	-1.441	0.812	0.188	0.581	-1.544	0.266	0.768	1.649	0.853	0.055	2.197	0.682	-0.847	0.103	1.267	0.422	-0.759	2.651	0.063	0.715	-0.749	-0.731	1.437	-0.052	-0.188	0.721	-1.487	0.899	0.164	-1.04	-1.051	-2.679	0.244	0.511	-1.155	0.174	-0.782	-1.265	0.298	0.5	2.078	0.16	-0.481	-0.64	1.173	-0.003	0.184	-0.56	-0.194	1.309	-0.114	-0.199	-0.979	0.507	1.942	0.584	-1.176	-1.76	0.689	-1.264	0.202	-1.534	-0.914	0.03	1.159	-1.04	-0.774	0.898	-1.492	-1.172	-1.237	1.425	-1.347	0.854	0.975	-0.082	-0.845	-0.202	0.984	0.311	0.022	0.544	-0.081	0.503	0.911	0.811	-0.406	-0.908	1.248	-0.211	1.686	-0.43	-0.016	0.674	0.647	-1.002	0.044	0.712	-0.15	-1.532	-0.85	0.226	1.178	-0.775	0.019	-0.753	0.268	0.048	0.325	-0.389	-0.257	0.426	-0.017	-0.669	0.056	-0.094	0.399	1.623	-0.872	0.176	-1.19	-0.76	0.876	-0.017	-0.137	-0.33	0.232	0.408	1.276	0.583	0.216	0.329	1.011	0.868	-1.986	-1.645	-0.298	0.496	0.384	-0.188	-0.676	-0.095	-0.005	-1.853	-0.116	0.172	-1.172	0.082	0.505	0.274	-0.358
CSRP1	PPI	1	2.21	0.31	0.375	-0.523	-0.859	-0.265	0.423	-0.693	-0.373	-0.839	0.502	0.581	0.601	-0.375	0.3	0.468	-0.105	-0.345	1.558	-0.058	0.543	0.39	-0.1	0.108	0.695	-0.289	-0.229	-0.313	0.313	-0.175	0.679	0.244	0.264	-0.466	-0.512	0.074	-0.119	-0.356	0.674	0.26	0.42	0.64	-0.158	0.556	-0.326	0.288	-0.002	0.543	0.161	-0.72	-0.649	-0.043	0.283	-0.369	-0.307	-0.431	0.076	-0.322	-0.337	-0.62	-0.186	-0.029	0.238	0.362	-0.016	0.237	-0.606	0.217	-0.099	0.001	0.579	0.045	0.168	-0.069	-0.001	0.207	-0.18	0.277	-0.101	-0.054	0.002	-0.006	-0.406	0.108	0.014	0.02	0.317	0.112	-0.046	0.116	-0.297	0.258	0.104	0.088	0.255	0.136	0.082	-0.043	-0.221	-0.066	-0.012	-0.497	-0.107	-0.816	0.248	-0.007	-0.366	-0.149	0.228	-0.127	0.192	-0.077	0.297	-0.086	0.095	0.501	-0.194	-0.04	0.252	-0.257	-0.136	0.096	-0.333	-0.253	-0.011	0.257	-0.312	0.214	-0.201	-0.147	0.333	0.178	0.1	0.209	0.006	-0.216	0.339	-0.658	0.303	0.135	0.435	-0.036	-0.312	0.205	0.169	0.104	0.06	0.012	0.019	-0.378	0.199	0.011	0.498	0.294	0.08	0.5	-0.243	-0.198	-0.214	0.409	-0.151	-0.584	0.483	0.081	0.451	0.125	-0.245	0.266	0.469	-0.053	0.039	-0.072	-0.539	0.15	0.643	0.084	0.155	-0.223	-0.068	-0.189	0.459	-0.177	-0.065	0.393	-0.697	-0.026	-0.098	-0.154	-0.098	-0.258	-0.312	-0.21	-0.004	-0.262	-0.185	-0.072	0.247	-0.224	0.382	0.129	-0.65	0.021	-0.129	-0.099	0.229	-0.001	-0.349	0.098	-0.041	0.189	-0.116	-0.043	0.031	0.012	-0.014	0.29	-0.136	-0.056	0.148	0.211	0.44	-0.251	-0.03	-0.248	0.186	0.064	-0.297	-0.251	-0.05	0.528	0.119	-0.541	-0.077	-0.008	0.132	-0.261	0.142	-0.135	-0.328	-0.106	-0.056	-0.163	-0.004	-0.566	0.062	0.032	0.156	-0.062	-0.062	-0.499	-0.257	-0.324	-0.16	0.002	-0.105	0.195
IL6	target	1	3.429	-0.053	-0.798	-0.383	-0.281	-0.614	-0.193	-0.041	0.498	-0.395	-0.042	-0.478	-0.047	-0.018	-0.327	-0.326	0.067	-0.167	-0.457	-0.288	-0.263	-0.656	0.372	-0.378	-0.376	-0.138	-0.396	-0.432	0.263	0.49	0.928	-0.383	0.241	-0.19	-0.164	-0.714	0.181	-0.09	0.018	-0.27	0.335	0.221	0.221	0.131	0.338	-0.115	-0.315	0.15	-0.309	-0.114	0.167	-0.254	0.26	-0.318	0.286	-0.36	-0.249	-0.38	-0.229	-0.245	-0.381	0.291	-0.126	0.046	-0.228	-0.372	-0.022	-0.132	-0.127	-0.172	0.459	0.171	-0.087	0.121	-0.763	-0.324	-0.041	-0.462	-0.093	-0.178	0.489	0.096	0.028	-0.778	-0.212	0.103	0.441	-0.235	-0.028	-0.582	-0.36	0.423	-0.055	0.307	-0.818	-0.128	-0.276	0.218	0.146	-0.237	0.193	-0.247	0.303	-0.36	-0.01	0.006	0.14	0.098	0.317	-0.001	0.036	0.151	0.734	-0.134	0.193	-0.202	0.315	-0.351	-0.138	-0.266	-0.287	0.286	-0.565	-0.391	0.36	-0.414	0.762	-0.105	0.348	-0.173	-0.067	-0.631	0.063	0.048	0.354	-0.466	0.14	-0.053	-0.882	0.413	0.042	-0.17	0.39	0.099	0.015	-0.436	-0.072	-0.057	0.194	-0.359	-0.474	-0.041	-0.279	-0.239	0.095	0.013	0.23	0.2	0.464	0.005	-0.227	0.079	-0.527	-0.056	-0.893	-0.465	0.126	-0.138	0.513	-0.307	-0.366	-0.114	0.047	0.31	0.375	0.287	0.434	0.267	0.311	0.527	0.151	-0.183	-0.401	0.404	0.528	0.349	0.184	0.3	0.292	-0.055	0.114	0.176	-0.202	0.394	-0.838	0.165	0.392	0.025	-0.507	0.451	0.192	0.254	0.272	-0.189	-0.024	0.431	0.298	0.329	-0.029	0.225	-0.049	0.218	0.332	-0.489	0.117	0.304	0.05	0.114	-0.005	-0.548	0.366	-0.708	0.624	-0.25	-0.173	0.305	-0.201	0.11	-0.224	-0.07	0.512	0.282	-0.308	0.17	0.214	-0.59	-0.092	-0.109	-0.253	0.004	-0.371	0	0.188	-0.176	-0.189	-0.365	-0.232	0.115	-0.417	-0.202	0.096	-0.297	-0.165	-0.259	-0.003	0.296
BEST3	PPI	1	9.663	0.982	-1.811	-1.028	0.407	0.144	0.673	2.212	1.762	-0.388	1.275	-0.515	-0.136	-0.857	0.631	-0.685	-1.398	0.03	-0.52	0.822	-1.264	-0.435	-0.242	0.013	-0.516	0.038	-0.299	-0.792	-0.239	1.244	-0.379	-0.282	-0.033	0.887	0.672	0.18	0.237	1.555	-0.057	-0.873	0.291	0.833	0.424	-0.469	-0.443	-0.366	-0.429	0.48	0.274	0.249	-0.122	-0.436	-0.417	0.64	0.66	0.214	-0.063	0.163	-0.135	0.058	0.102	0.657	1.063	0.089	-0.129	0.186	-0.295	0.309	0.822	0.188	-1.181	0.503	0.712	0.017	0.126	0.711	0.12	0.211	0.474	-0.288	0.582	-0.187	0.079	-0.021	0.621	-0.18	-0.618	0.089	-0.114	1.02	-0.057	-0.211	-0.406	-0.675	-0.199	-0.263	0.179	-0.393	0.69	0.257	-1.447	1.008	-0.703	0.814	-0.684	0.075	-0.601	0.121	-0.092	-0.707	-0.26	0.918	1.151	-0.098	0.222	0.102	0.359	-0.557	-0.221	0.163	-0.775	0.001	-0.858	-0.688	-0.259	0.489	-0.712	-0.316	-0.196	0.411	1.072	0.18	-0.227	0.285	-0.113	0.068	-0.403	0.239	-0.861	-0.45	1.185	0.455	0.019	-0.024	-0.186	-1.384	0.01	0.735	0.146	0.046	0.047	0.318	-0.99	-0.272	-0.186	0.202	-0.7	-0.252	-0.429	0.037	0.904	0.6	-0.666	-0.617	-0.968	-1.531	0.941	-0.392	-0.024	0.16	0.047	-0.346	-0.754	-0.06	-0.321	0.132	-0.457	-0.747	-0.515	0.398	0.481	0.463	0.165	-0.447	-1.207	-1.426	0.836	0.205	0.021	0.582	0.256	-0.237	1.398	1.622	-0.38	-0.267	-0.269	0.646	0.39	-0.55	0.458	-0.007	-0.28	-1.144	0.384	0.198	0.361	-0.548	0.017	0.583	-1.002	-0.004	-0.735	0.629	-0.082	-0.489	0.569	-1.025	0.163	0.589	-1.105	0.263	-0.027	0.635	0.276	-0.451	-0.338	-0.51	-0.527	0.272	-0.49	0.211	0.807	-0.507	0.421	-0.19	-0.421	-0.287	-0.518	-0.236	-1.094	-1.025	-0.968	0.285	0.429	1.378	-0.179	0.573	0.223	0.13	0.427	-0.594	0.852	-0.09	0.121	-0.231
CAPZA3	PPI	1	3.875	-1.415	-1.366	-0.325	0.38	-1.226	-0.158	-1.161	0.695	-0.82	0.16	-0.094	0.166	-0.439	-0.166	-0.179	0.831	-0.142	-0.619	-0.042	-0.867	0.454	0.369	0.393	-0.401	-0.185	0.092	0.228	0.283	0.496	0.071	0.209	-0.11	-0.061	-0.247	-0.435	0.073	0.433	-0.144	-0.146	-0.086	-0.026	0.04	-0.14	0.022	0.166	0.193	0.097	-0.117	0.252	0.438	-0.126	0.289	-0.037	0.28	0.398	0.03	-0.04	0.157	0.267	0.259	-0.077	-0.399	0.26	-0.459	-0.282	0.045	-0.105	0.63	-0.331	0.027	0.047	0.052	-0.432	0.066	-0.363	0.197	-0.057	0.058	0.4	0.326	-0.224	-0.207	0.032	-0.209	-0.39	-0.925	-0.15	0.41	-0.243	-0.318	-0.25	0.165	-0.042	0.162	0.639	-0.879	0.397	-0.089	0.259	0.661	-0.556	0.38	0.24	-0.111	-0.183	-0.737	-1.076	0.306	0.051	0.226	0.734	0.369	0.328	0.159	-0.708	-0.565	-0.056	-0.087	-0.219	-0.127	0.478	-0.335	0.373	-0.12	0.529	-0.298	0.062	-0.852	0.377	-0.127	-0.102	0.241	-0.326	0.258	0.633	0.854	0.563	0.083	0.027	0.183	0.79	-0.197	-0.223	-0.317	0.057	0.355	0.324	-0.502	0.208	-0.501	-0.347	-0.284	-0.29	-0.166	0.069	-0.151	-0.018	0.133	-0.159	-0.27	-0.105	0.667	0.079	-0.309	0.177	-0.324	-0.424	-0.113	-0.394	-0.186	0.016	-0.332	0.108	-0.334	-0.281	0.119	-0.618	0.052	-0.76	0.628	0.112	0.108	0.03	-0.388	-0.258	-0.126	-0.023	-0.698	0.313	-0.068	-0.262	0.014	0.281	-0.508	-0.415	0.239	0.591	-0.217	0.037	-0.335	0.216	-0.449	0.072	0.115	0.191	0.142	-0.059	0.922	0.017	0.013	0.369	0.24	0.616	-0.251	0.813	0.741	0.075	0.392	0.475	-0.517	0.269	-0.155	-0.495	-0.328	0.676	-0.223	0.148	-0.334	-0.399	0.371	-0.316	-0.509	-0.404	0.718	0.196	0.226	-0.216	0.117	0.467	-0.341	1.07	0.06	-0.25	-0.233	-0.013	-0.241	-0.238	-0.494	0.585	-0.3	-0.001	-0.22	-0.279	0.313	0.067
RPH3AL	PPI	1	5.109	0.157	-0.011	-2.201	0.624	1.557	-0.213	0.612	-0.006	1.321	1.495	-0.136	0.205	1.004	-0.015	-0.295	0.516	-1.07	-0.229	0.353	0.984	0.725	0.066	-0.781	-0.34	1.032	0.356	-0.035	-2.031	-0.119	-0.167	-0.496	0.366	-0.534	-0.19	-0.194	0.074	0.012	0.139	0.354	0.307	0.467	0.456	0.661	1.149	0.487	-0.308	0.112	0.638	0.295	0.219	0.303	0.449	0.241	0.381	-0.268	0.3	-0.838	0.614	0.193	0.051	-0.495	-0.074	0.138	-0.159	-0.347	-0.611	0.353	0.31	-0.581	0.151	0.416	0.187	0.068	0.186	-0.039	0.763	-0.986	0.816	-0.509	-0.026	-0.264	0.046	-0.73	-0.048	0.566	-0.08	-0.13	0.268	0.767	0.695	0.786	-0.033	-1.434	0.586	0.176	0.715	-0.033	0.894	-0.114	-0.08	-0.654	-0.115	0.027	0.4	0.311	-0.058	-0.282	-0.583	0.541	-0.277	0.244	-0.41	0.088	0.089	0.317	0.509	0.321	0.21	0.334	0.28	-0.022	-0.275	0.259	-0.371	-0.37	0.345	0.143	-0.089	0.656	-0.833	0.128	0.157	-0.127	-0.182	-0.674	0.405	0.58	-0.177	-0.251	-0.41	0.432	0.036	-0.661	0.178	-0.147	0.541	0.313	0.813	0.039	0.073	-0.003	-0.005	-0.543	0.023	-0.095	0.015	-0.856	-0.062	0.555	0.204	-0.221	-0.31	-0.071	-0.076	-0.666	0.009	0.49	0.059	0.73	-0.035	0.101	0.232	0.259	-0.209	-0.229	0.345	0.166	0.121	0.16	0.153	-0.054	-0.404	0.148	0.141	-0.733	-0.012	-0.432	-0.061	0.222	0.727	0.596	-0.06	0.172	0.259	0.609	0.05	0.693	0.017	-0.296	0.058	-0.12	0.128	0.522	-0.304	-0.342	0.11	0.279	-0.094	-0.39	0.271	-0.342	-0.106	0.31	0.239	0.065	0.959	0.415	-0.211	-0.009	-0.186	0.072	-0.143	0.408	-0.103	-0.324	-0.403	-0.343	-0.672	0.228	0.069	-0.545	0.011	0.003	0.121	-0.171	-0.119	0.287	0.293	-0.629	0.25	-0.067	0.394	-0.254	0.269	-0.246	-0.074	-0.586	-0.371	0.088	-0.054	-0.589	0.27	-0.379	0.211	-0.477
KIAA0196	PPI	1	14.447	-3.806	-5.027	0.454	-0.008	-3.698	0.579	-0.816	3.464	-3.274	0.514	0.179	0.138	-1.869	-0.608	-0.089	0.374	-0.126	-0.334	-1.119	-2.413	-1.015	0.173	1.923	0.553	0.102	-0.054	0.404	-1.244	1.191	-1.152	1.99	0.307	-0.045	1.004	-2.408	-0.97	-0.18	-0.775	0.266	-0.842	-0.622	0.79	-0.263	-1.306	1.07	-0.079	-0.371	0.86	-0.523	-0.184	0.319	0.278	0.812	-0.365	-0.401	0.688	0.675	-0.269	1.088	-0.275	-0.922	-1.413	-0.03	-0.17	0.309	0.823	0.017	0.498	0.585	0.12	-0.702	1.111	-1.244	-0.517	0.16	1.587	1.628	-1.041	-1.321	0.054	-0.638	-0.23	0.948	0.412	-1.296	-0.776	-0.376	-0.714	-1.176	-0.149	-0.256	-0.54	-0.341	0.335	0.291	-1.106	0.784	-0.17	0.59	0.012	-0.142	0.04	-1.333	0.198	-0.285	0.316	-0.307	0.499	-0.768	0.394	-0.008	0.06	-1.275	-0.206	1.45	-0.636	0.687	-0.024	0.394	-1.331	-0.466	-0.052	-0.452	-0.963	-1.237	-0.065	0.552	-0.127	-0.242	0.918	0.331	1.201	1.334	0.519	0.286	-0.113	-0.808	-0.145	-0.782	-0.717	-0.268	-0.758	0.5	-0.004	0.147	0.796	0.399	0.159	0.062	0.436	0.06	0.168	0.062	1.086	-0.602	0.581	-0.686	0.484	1.027	-0.282	-0.92	0.023	-0.915	-1.869	0.367	-0.616	1.692	0.553	-0.479	1.001	-1.148	-0.057	-0.662	1.103	0.377	-0.22	-0.298	-1.767	0.385	-0.941	0.089	-1.317	-0.748	0.522	0.094	0.81	0.836	0.239	-0.237	0.358	-0.142	0.158	-0.715	-0.028	-0.265	-0.283	0.712	1.057	0.317	-0.603	0.371	0.152	-0.003	0.211	-0.72	1.227	1.879	0.061	0.002	-0.772	0.553	-0.762	0.456	0.427	-0.684	-0.785	0.434	0.949	-0.081	0.241	-1.976	-0.498	-1.395	-1.228	-0.175	-0.368	0.286	0.147	-1.868	-0.741	0.328	0.024	2.612	-0.45	0.076	-1.221	1.776	-1.178	0.191	-0.115	1.153	1.152	1.953	-1.142	0.024	-0.042	0.247	1.038	0.565	0.032	-0.996	-0.521	0.791	0.427	-0.477
CACNA1F	target	1	29.231	-5.971	-5.614	-4.631	0.879	-2.572	-1.994	-0.446	-1.924	-2.745	0.771	-0.604	1.578	6.424	9.157	13.695	-15.181	0.661	-3.343	1.587	-5.762	-2.358	4.08	-0.901	0.251	-5.839	1.025	3.318	1.144	-1.024	0.871	2.616	-3.411	-2.666	1.144	1.141	2.604	1.14	2.248	-1.655	-0.535	-0.859	2.666	1.406	-0.595	1.32	-4.464	5.054	-0.509	5.023	3.693	0.628	-4.629	2.508	0.72	0.022	0.297	-0.005	-2.955	1.446	-1.795	-3.242	2.781	-2.699	-0.108	-0.158	-1.681	2.723	-4.535	-1.994	-5.216	-2.651	0.291	1.172	0.221	-3.644	-1.593	4.89	-0.931	-1.55	-1.254	1.792	-1.291	0.916	0.174	-2.669	0.871	-2.931	-0.188	1.22	-4.169	5.613	-4.645	3.555	-0.701	1.358	-0.438	-4.581	-0.497	0.751	-1.819	2.561	1.538	2.999	5.998	1.941	3.042	0.707	-4.155	3.555	-1.454	-4.427	1.985	-2.062	1.505	-2.473	1.888	1.344	0.919	0.692	1.915	1.62	-1.812	1.444	0.535	-0.631	-0.839	-0.488	-0.85	0.64	-0.252	1.049	-1.244	-0.321	-2.173	2.854	-0.163	-0.584	1.724	3.574	0.87	2.33	1.463	0.735	2.834	-0.104	1.018	-1.482	-0.022	-4.83	3.469	-0.366	-2.363	-4.069	3.306	0.166	0.189	1.324	2.049	-3.545	-1.191	-0.369	4.654	-0.414	-1.001	1.818	-0.268	-3.973	1.31	-3.735	-0.798	-0.712	-0.901	1.653	-1.228	-1.24	-1.275	-2.952	-0.552	-4.453	1.127	0.238	-0.231	0.165	-2.033	1.024	-1.237	0.271	-2.237	-0.679	0.647	-1.465	0.92	1.421	0.861	-2.265	-1.599	0.655	-0.804	-0.653	-1.169	2.133	-2.973	2.149	1.799	-2.916	0.286	0.87	-0.207	-1.186	-0.701	-0.98	1.764	-2.744	-0.493	1.977	1.181	-1.204	1.04	1.075	0.515	-0.156	-2.232	-0.785	-0.243	-1.225	-0.132	0.616	-1.534	-0.738	0.8	0.305	1.367	-1.508	-1.187	0.392	0.292	2.607	3.511	0.327	2.529	-1.039	0.128	1.035	-0.356	-0.962	0.304	-0.106	-0.003	0.127	1.313	1.708	0.38	0.697	-0.55	-0.285
SPAG17	PPI	1	33.512	-6.371	-4.338	4.569	0.577	-1.82	0.679	-4.413	1.643	6.8	-2.482	-1.051	-3.567	-5.684	2.83	6.326	-0.124	1.806	-1.332	-0.751	2.513	-3.413	-0.242	-1.894	1.848	-0.183	-0.104	-0.158	2.54	2.605	4.521	-3.862	-2.737	-0.135	-2.395	-0.502	1.178	1.065	-0.838	0.06	-1.706	-3.147	-3.277	-0.554	-2.885	-1.034	-0.1	-1.922	-0.913	-0.047	-2.677	-0.879	-1.339	3.754	2.263	5.036	0.305	-1.878	-0.894	1.518	2.426	2.866	-1.56	0.906	1.146	1.56	1.361	-0.848	0.028	-0.996	-0.144	-1.008	-2.611	0.352	1.887	-1.012	0.101	0.817	0.901	0.648	-1.86	-1.992	-1.62	2.226	-1.898	-1.474	1.47	-3.225	2.885	1.563	0.898	0.58	1.797	-1.588	-1.372	1.083	0.104	-1.257	1.816	-1.211	0.839	0.833	-1.214	-2.849	1.826	1.379	-0.305	-2.867	-2.041	0.437	0.537	-1.213	0.999	-0.005	-0.409	-0.048	-0.659	-1.256	1.171	-2.218	-0.338	2.245	1.279	-1.9	-0.47	-0.362	-2.205	-1.176	-1.296	-2.629	3.062	-0.199	-1.408	-0.205	-0.634	-0.959	0.723	3.062	3.204	-0.71	-0.691	-1.193	2.182	0.463	0.264	-0.237	-3.479	-1.198	-1.584	2.508	1.415	0.914	-1.307	-0.197	-1.303	0.772	-1.157	-0.714	-0.712	2.06	1.882	-4.069	-2.165	1.619	0.919	2.304	-1.047	2.153	0.146	2.58	4.06	-0.666	-1.979	-1.668	1.126	0.866	0.345	2.641	-0.787	2.608	-1.653	1.297	-0.83	4.216	2.027	2.529	-2.764	2.235	2.917	3.117	1.131	-2.489	0.757	-0.715	2.079	-1.366	1.879	-0.482	-1.356	-0.994	-1.591	1.768	-0.091	3.294	2.866	-1.225	-1.201	-1.354	-0.439	1.167	1.667	0.801	2.479	-1.592	-1.811	1.329	0.071	2.971	-1.075	-1.996	2.41	-2.131	1.481	-2.333	-1.167	-0.925	-1.009	-2.338	1.427	-1.419	1.078	-1.186	0.886	-2.377	-0.791	-1.41	-0.996	2.244	-0.353	2.287	0.124	2.362	-3.244	0.966	-3.713	-1.822	1.348	0.415	0.609	1.59	-1.372	-0.182	2.027	-1.832	3.355	-1.572
COL7A1	PPI	1	57.732	-9.078	93.706	-82.095	18.198	-15.3	-9.312	-15.908	19.022	1.15	-0.995	-5.048	4.569	7.911	3.054	-0.987	-1.128	0.813	-2.871	5.16	3.101	0.324	2.508	-1.188	8.636	4.139	1.472	3.834	-5.092	-0.869	-1.714	-2.087	3.809	2.198	1.561	6.775	-10.106	-2.046	2.753	10.765	-0.135	-2.242	-4.63	7.572	2.145	2.711	-0.329	-5.336	3.453	7.523	3.918	-8.195	3.125	-4.024	-9.385	3.011	-0.912	-5.297	-1.173	-3.763	25.266	0.771	-12.98	3.306	2.703	3.769	9.86	1.015	-12.04	-2.941	-14.761	0.576	-9.294	-4.394	-7.426	-5.324	-9.799	1.791	-3.989	-8.257	2.634	8.298	9.861	3.749	4.773	-5.455	0.475	0.871	10.998	-4.605	0.12	-1.145	-7.497	2.982	0.108	4.537	1.925	3.616	5.629	-8.153	7.697	-1.778	-0.222	-3.166	-4.108	-3.179	7.527	5.167	7.482	2.252	-0.849	7.207	3.121	-0.524	-0.637	7.031	-4.279	-2.149	-1.147	2.465	3.302	-1.178	-1.645	0.206	-0.172	2.657	-3.041	4.373	-3.497	-1.353	-5.409	-1.108	-0.139	1.113	0.715	1.362	-1.231	1.96	-0.139	-5.399	-2.539	-0.417	6.39	-2.53	-2.406	4.854	-4.351	-0.054	-0.64	4.82	0.523	-2.42	2.749	2.412	-0.372	-3.938	-2.345	2.77	0.801	5.537	-0.822	3.976	-2.225	-2.462	1.333	-2.228	-0.957	-0.845	0.181	1.242	2.279	1.806	-2.003	1.221	3.553	-3.864	-2.119	-2.933	-0.015	1.4	1.248	3.557	-2.52	2.36	1.217	-1.215	-0.569	-0.96	-1.141	0.356	0.549	-0.117	1.94	-1.363	3.712	3.761	-3.893	5.448	1.218	0.737	0.837	0.805	1.035	-0.647	0.468	-2.546	-2.42	-2.195	-2.449	-1.937	1.551	0.741	-1.592	0.958	-2.328	1.846	-2.133	2.195	0.853	-1.196	-0.034	-3.166	1.199	-0.661	3.315	-1.232	2.797	-0.891	-3.434	2.578	0.473	1.828	1.325	1.012	1.586	-0.233	0.784	0.401	0.879	4.425	-0.623	-1.083	-1.903	-0.674	-2.131	1.354	2.012	0.219	0.335	-0.5	1.492	2.422	-0.699	0.164	-0.948	-1.931
GALNT7	PPI	1	7.705	-1.593	-0.57	-0.863	-0.097	-1.051	-0.256	0.789	0.314	-0.991	0.956	-0.473	-0.208	-1.613	0.821	1.054	0.183	0.536	0.626	-0.635	-0.055	1.321	-0.432	0.126	1.216	0.893	-0.663	-0.382	-0.919	0.677	-0.688	0.499	-0.392	-0.417	0.921	0.124	-0.61	-0.259	-0.009	1.162	-0.925	0.078	0.461	0.116	0.061	-0.266	-0.131	-0.713	-0.356	0.138	-1.173	0.594	-0.788	0.032	0.303	-0.163	-0.817	-0.771	-0.591	0.507	1	0.33	-0.098	0.549	0.191	-0.583	-0.3	0.025	-0.296	-0.669	0.365	-0.234	-0.196	0.573	0.13	-0.351	-0.32	-0.159	0.52	-0.182	-0.277	0.233	-0.228	-0.462	-0.418	0.054	0.327	-0.255	-0.329	-0.479	-0.184	0.251	-0.036	0.283	-0.394	0.493	0.61	0.101	-0.458	0.091	-0.199	0.434	0.218	-0.504	-0.312	-0.028	0.496	-0.017	0.098	0.911	0.433	0.502	0.395	-0.864	0.94	0.071	0.481	0.163	0.468	0.225	0.681	-0.12	0.168	-0.729	0.391	-0.169	-0.213	-0.048	-0.561	-0.081	0.561	-0.115	-0.108	-0.449	0.088	0.9	-0.755	0.32	-0.701	0.608	0.211	0.4	-0.258	0.203	-0.354	0.253	0.654	0.322	-0.162	-0.199	-0.424	-0.15	-0.136	0.412	-0.129	0.516	0.302	0.344	0.019	0.803	0.057	-0.042	-0.468	-0.123	-0.451	-0.04	-0.73	0.026	-0.234	0.546	0.486	0.279	0.341	0.944	0.474	-0.166	-0.355	0.447	-0.475	0.451	-0.499	0.403	-0.144	0.042	-0.415	0.328	-0.768	0.666	0.051	0.04	0.369	-0.607	-0.065	0.189	-0.356	0.147	0.631	-0.19	-0.68	0.625	-0.09	0.815	0.287	-0.069	0.639	0.036	-0.413	0.455	0.679	0.173	0.034	-0.435	-0.189	1.227	0.744	0.389	0.314	-0.259	-0.179	-0.606	-0.558	-0.507	-0.334	-0.044	-0.751	-1.02	0.504	0.137	1.245	-0.236	-0.174	0.128	0.484	-1.509	-1.178	-0.046	-0.315	-0.178	0.136	0.083	-0.977	-0.775	-0.548	1.103	0.204	-0.041	0.655	-0.319	0.266	-0.547	0.031	0.402	-0.637	0.096	-1.105	0.773
SYT16	PPI	1	9.608	-0.397	-1.995	-1.289	0.231	0.847	0.368	-0.21	1.765	1.601	1.639	0.012	-0.814	0.021	1.63	0.636	-1.1	0.36	-0.067	0.966	0.305	0.791	0.45	-0.667	0.182	0.927	1.1	-0.087	1.32	0.198	-0.488	0.479	1.726	0.946	0.521	0.494	0.481	-0.065	0.627	-0.383	0.642	0.423	-0.261	0.073	0.602	-0.156	0.256	0.181	0.181	-0.47	0.641	-0.453	0.272	0.198	-0.525	-0.241	0.173	-0.362	0.309	-1.01	0.74	0.252	-0.035	-0.291	-0.007	-0.083	-0.488	0.015	0.146	-0.274	-1.535	-0.6	-0.371	0.128	-0.134	0.449	-0.629	0.006	-0.376	-0.307	0.186	-0.915	-0.621	-0.255	0.282	0.292	-0.351	-0.486	0.06	-0.115	0.445	-1.216	0.345	0.57	0.073	0.068	-0.377	-0.919	-0.282	-0.147	0.53	0.407	0.138	0.067	0.843	0.775	0.388	0.803	-0.75	0.231	0.258	0.853	0.533	0.23	0.272	-0.716	1.068	0.804	0.48	-0.27	-0.703	-1.334	-0.387	0.289	-0.206	0.416	-0.346	-0.267	-0.248	-0.063	-0.539	-0.694	0.587	-0.273	-0.079	-0.633	-0.156	-0.734	-0.196	0.81	0.175	0.106	0.018	-0.192	0.253	0.195	0.085	0.776	0.726	0.035	-0.329	-0.394	0.871	0.567	-0.197	-0.335	-0.018	-0.943	-0.693	0.709	-0.237	-0.195	-0.384	-0.13	0.387	0.091	-0.194	0.134	-0.347	-0.425	0.249	0.091	0.591	-0.271	-0.749	-0.434	-0.334	-1.156	-0.305	-0.511	0.736	0.393	0.737	0.766	0.789	-0.691	0.038	0.724	-0.418	0.262	-0.197	-0.548	-0.061	0.257	0.746	0.259	-0.003	0.423	0.064	-0.324	-0.047	-0.21	0.098	-0.707	-0.175	-0.439	0.43	-0.703	-0.168	-0.09	0.14	-0.721	-0.131	-0.488	0.122	-0.625	0.728	0.13	-0.709	0.177	0.311	0.039	-0.742	0.494	0.303	0.907	0.343	0.175	-0.479	0.167	0.891	-0.005	-0.037	-0.095	0.375	0.366	0.812	-0.373	-0.722	0.537	0.531	-0.316	-0.51	-0.441	-0.184	-0.856	1.049	0.491	0.317	-0.123	0.929	-0.675	-1.17	0.299	-0.78	1.089
TRIM3	PPI	1	10.878	-1.352	-0.93	-2.204	-0.175	-1.094	0.382	0.253	-0.88	-3.376	1.6	-0.348	0.181	2.51	-0.256	-1.531	-0.119	0.794	-0.26	0.594	-0.019	0.964	0.395	0.746	0.47	0.09	-0.983	0.456	-0.62	-1.622	-0.083	0.417	0.777	0.644	-0.334	0.279	0.083	-1.495	0.153	0.412	-0.411	-1.182	0.603	0.153	-0.476	-0.966	0.417	0.454	-0.853	0.829	0.974	1.099	-0.112	-1.433	-0.561	1.677	0.124	-0.273	-1.147	0.316	0.57	-0.693	0.889	-0.783	0.779	-0.214	0.197	1.18	0.228	-1.232	-0.372	-1.396	0.113	-0.069	1.312	0.148	0.914	0.56	0.915	0.411	0.838	-0.781	-0.678	-0.027	-1.109	0.095	0.873	0.007	0.402	-0.342	0.217	-0.086	-1.305	1.176	-0.036	-0.311	-0.303	-0.645	0.414	0.367	-0.587	-0.146	0.933	-0.859	0.844	1.196	1.373	-1.712	1.018	0.078	-0.378	-0.283	-0.272	1.487	0.308	-0.751	0.783	0.606	-0.073	-0.189	0.109	1.017	-0.804	0.749	1.448	-0.031	0.638	-0.499	0.225	-0.937	-0.214	-1.097	-0.725	0.073	1.555	0.086	0.779	-0.823	0.178	0.217	-0.887	0.835	1.093	0.447	0.145	-1.038	-0.854	0.35	-0.544	-0.117	0.087	-0.845	-0.764	-1.578	0.038	-0.219	-0.4	-2.008	1.157	-0.35	0.182	-0.659	0.18	-0.133	-0.642	0.432	-0.364	1.064	-0.012	0.372	0.106	-0.123	-0.841	-0.508	-0.062	0.211	-0.004	-0.555	-0.191	-0.423	-0.047	0.628	0.027	-0.039	-0.453	0.391	0.087	-0.108	-0.782	-1.469	-2.182	-0.199	-1.441	1.499	0.238	0.204	0.421	0.088	0.811	-0.281	-0.108	1.269	-0.404	-1.002	-0.411	0.005	0.355	0.967	-0.529	-0.757	-0.249	-0.624	0.986	-1.349	-1.261	-0.25	0.27	-0.353	0.261	-0.902	1.308	0.263	0.034	0.301	0.383	0.002	-1.077	0.091	1.233	0.067	-0.605	-0.145	-0.784	1.148	0.868	0.458	-1.263	0.115	0.275	0.332	0.348	0.651	0.92	-0.392	0.978	0.802	0.874	-0.418	0.096	-1.572	0.326	-0.971	0.403	1.262	0.066	0.607
DAND5	target	1	2.855	0.17	-0.511	-1.04	0.526	0.14	-0.117	1.015	-0.753	-1.033	0.22	0.209	0.391	0.467	0.025	-0.409	-0.309	-0.262	-0.299	0.124	-0.026	-0.29	-0.771	-0.002	-0.435	0.049	-0.23	-0.502	0.078	-0.097	-0.412	0.23	-0.085	-0.17	0.131	-0.119	0.252	0.129	0.687	-0.143	-0.084	-0.323	-0.211	0.307	0.052	-0.109	0.174	-0.539	-0.033	0.097	0.447	0.25	0.192	-0.059	0.285	0.261	-0.659	-0.261	0.335	0.699	-0.201	-0.44	0.294	0.125	0.121	0.135	0.28	-0.029	-0.358	-0.336	-0.008	-0.404	-0.201	0.286	-0.048	-1.004	0.249	0.329	0.032	-0.126	0.197	0.1	-0.256	0.186	0.301	0.061	0.389	-0.035	-0.325	0.325	0.623	0.27	-0.315	-0.298	-0.049	-0.449	0.379	0.271	-0.606	-0.063	-0.171	-0.414	-0.152	0.516	-0.685	-0.172	-0.328	-0.133	-0.074	-0.046	-0.277	-0.208	-0.073	-0.161	0.332	-0.197	0.043	0.034	0.451	0.207	0.1	-0.493	0.061	0.218	0.346	0.672	-0.179	0.392	0.184	-0.043	-0.72	-0.364	-0.018	0.184	-0.166	0.412	-0.103	-0.239	-0.783	0.422	-0.18	0.243	-0.532	0.071	0.415	-0.158	-0.036	-0.341	0.303	0.397	0.178	-0.062	0.082	-0.271	-0.167	-0.187	-0.425	0.237	0.171	0.135	0.259	0.28	-0.412	-0.227	0.215	0.26	0.097	0.291	-0.259	0.049	-0.008	-0.268	0.277	0.402	0.23	-0.388	0.111	0.653	-0.26	0.06	0.47	-0.076	-0.555	-0.269	-0.247	0.122	-0.126	0.452	-0.272	-0.155	0.134	-0.017	0.277	-0.462	0.072	0.38	0.309	-0.071	0.302	-0.109	-0.438	-0.525	0.108	-0.135	0.312	0.257	0.136	-0.424	0.111	-0.091	-0.538	0.064	0.016	0.139	0.153	0.058	-0.327	0.116	0.15	0.076	0.103	-0.174	0.532	-0.036	-0.365	-0.184	0.065	0.177	0.198	0.012	-0.088	0.142	0.425	-0.335	0.231	0.497	-0.1	0.444	-0.28	-0.05	-0.014	-0.108	0.123	-0.364	0.961	0.223	0.042	-0.002	-0.02	-0.013	0.276	0.134	0.084	-0.16	-0.011	0.109
TDRD7	PPI	1	14.545	-2.751	-1.564	1.565	-0.016	-1.778	1.118	0.384	1.604	-1.887	0.533	0.358	-0.454	-3.025	0.626	-0.351	0.145	0.1	-1.217	-0.471	0.928	-0.077	0.261	-0.336	1.505	0.44	0.201	-1.067	0.144	-0.15	0.065	1.236	0.453	0.45	-1.225	-1.268	-1.012	-0.61	-0.542	-0.947	-1.68	0.18	-0.779	-0.897	0.037	0.567	0.154	-1.26	-1.024	-0.374	-0.28	0.106	0.451	1.019	0.024	-0.075	0.459	0.174	0.78	1.279	-1.25	-1.431	-0.367	0.059	-1.042	-1.21	-0.416	-0.444	0.446	-0.637	0.181	0.022	-1.524	0.359	0.452	0.579	0.126	0.979	0.556	-0.749	0.89	-1.406	0.657	-0.071	-0.838	0.373	1.515	0.314	0.096	-0.088	-1.329	0.001	-0.095	-0.176	-0.974	-0.671	-1.059	-0.795	-1.474	-0.684	1.685	-0.41	1.299	0.796	1.387	0.255	-0.765	-1.116	-1.668	0.147	-0.068	-0.252	1.084	-0.172	-0.51	-1.265	-0.273	-0.14	-0.004	0.803	-0.576	-0.167	-1.445	-0.471	1.689	0.595	1.086	-1.618	-0.932	0.579	-0.239	0.649	-0.251	0.295	-0.704	0.047	-0.063	1.282	0.303	1.49	-0.023	0.489	-1.092	0.037	1.349	0.418	-0.256	-0.652	-0.433	0.971	-1.21	-0.643	0.445	1.528	1.112	-0.771	-0.951	-1.534	-0.243	-1.169	-1.05	-0.777	0.119	-0.496	-0.104	0.387	-0.833	-0.148	-0.256	-1.834	0.235	-0.043	1.044	0.194	-0.71	0.456	1.454	-0.377	0.052	-1.476	-0.174	-0.242	-1.765	-0.737	-1.19	-0.628	-0.947	-0.601	0.033	-0.984	1.328	-0.926	-0.196	-0.34	-0.154	0.824	-0.924	-0.152	0.08	-1	-0.488	0.396	-0.571	0.744	-0.604	-0.027	-0.651	1.047	1.25	-0.963	0.333	0.363	-0.921	-0.809	0.674	0.894	-0.124	0.729	-0.94	-1.207	-0.095	-1.708	1.032	-0.975	0.279	1.201	0.662	-0.463	-0.64	1.408	-0.356	-1.646	-0.696	0.603	0.265	0.321	-0.164	-1.083	-0.436	0.617	0.157	0.723	-1.154	-0.324	-1.518	0.615	0.098	-0.32	-0.971	1.305	-1.329	1.36	-0.477	-1.22	0.101	-0.723
AWAT2	PPI	1	3.941	0.161	-0.45	-0.272	0.797	-0.227	0.084	0.394	0.999	-1.601	0.433	0.388	0.319	-0.493	0.248	0.841	0.348	0.177	-0.152	0.013	-1.135	0.357	-0.053	0.471	0.648	-0.026	0.252	-0.494	0.129	-0.039	0.104	0.374	-0.699	-0.468	0.156	-0.175	0.555	-0.318	0.469	0.054	-0.032	0.217	0.136	0.196	0.081	0.632	-0.329	-0.438	-0.008	-0.575	0.185	-0.03	-0.731	-0.369	0.115	-0.032	-0.322	-0.285	0.449	0.575	0.265	0.562	-0.373	-0.376	0.122	0.149	0.085	0.495	-0.52	0.226	0.407	1.001	0.08	-0.096	-0.289	-0.086	0.213	0.47	0.348	0.201	0.224	-0.517	-0.528	0.472	-0.157	0.383	-0.285	0.122	0.043	-0.062	-0.359	-0.04	-0.644	-0.445	0.118	0.581	-0.124	0.082	0.514	0.492	-0.195	0.143	-0.403	-0.14	0.175	0.06	0.044	-0.133	0.081	-0.061	0.119	-0.011	-0.049	0.166	-0.203	0.156	0.146	0.609	0	0.122	0.037	0.123	0.546	-0.362	-0.176	-0.168	0.429	-0.275	-0.235	0.502	-0.232	-0.033	0.08	-0.52	0.087	0.064	-0.235	-0.305	-0.333	-0.639	-0.236	-0.732	-0.034	0.192	0.103	-0.297	0.339	-0.265	-0.188	-0.334	0.143	0.212	-0.062	-0.1	0.048	0.203	-0.274	0.168	0.037	-0.194	-0.191	0.592	-0.149	0.108	-0.271	0.093	0.259	-0.683	-0.195	-0.148	-0.231	-0.213	-0.373	0.051	0.242	-0.354	0.48	-0.056	-0.231	0.055	-0.174	-0.149	0.475	0.196	0.182	-0.106	-0.638	0.292	0.463	-0.336	-0.113	-0.078	0.394	-0.109	-0.472	0.065	0.132	0.172	0.069	0.194	-0.12	-0.644	0.432	0.337	0.087	-0.017	-0.358	-0.222	0.215	0.137	-0.239	0.131	0.093	-0.145	0.292	0.206	0.498	0.244	-0.167	-0.201	-0.424	0.016	-0.369	0.289	-0.033	-1.11	-0.109	0.369	0.1	0.334	-0.256	0.121	-0.378	-0.188	0.464	-0.446	0.019	-0.066	-0.324	0.201	0.168	-0.144	0.295	0.306	-0.486	-0.133	-0.109	-0.059	-0.492	0.555	0.165	0.02	0.227	0.066	-0.062	-0.231
EYA1	PPI	1	8.884	2.991	-1.63	-1.853	-0.925	1.868	0.296	1.599	0.516	0.902	0.938	-0.61	-0.385	-0.728	-0.351	1.11	-0.136	0.424	0.198	0.151	-0.209	0.34	-0.745	0.161	-0.414	0.954	0.141	0.549	-0.64	-0.693	0.565	1.575	0.421	0.388	0.255	0.091	1.844	-0.4	2.184	-0.869	0.121	1.101	-0.155	0.891	-0.571	-0.145	1.262	0.474	0.311	-0.213	0.109	1.139	-1.476	-1.309	-0.784	-0.114	-0.744	0.834	-1.403	0.232	0.783	1.031	1.289	-0.113	0.084	0.944	-0.221	0.375	0.772	1.6	-0.458	0.417	0.666	-0.033	-0.551	0.019	0.632	-1.115	-0.266	0.541	1.392	0.608	-0.695	-0.549	-0.68	1.111	-0.188	0.243	0.28	0.663	-0.201	0.116	0.283	0.416	-0.915	-0.138	-0.635	0.426	0.24	0.207	0.636	0.064	-0.383	0.854	-0.075	0.077	-0.319	0.587	0.637	-0.286	-0.149	0.266	0.149	-0.016	-0.838	-0.671	0.704	0.574	-1.122	0.163	-0.447	-0.225	0.194	0.042	0.448	-1.527	-0.495	-0.707	0.652	0.31	1.265	-0.344	-0.967	0.547	-1.183	-1.099	0.241	-0.032	-0.247	-1.248	-0.027	0.167	0.473	0.294	-1.267	0.464	-0.107	0.066	-0.458	0.396	0.571	-0.329	0.332	-1.057	0.115	-0.682	0.673	0.11	0.57	-0.359	-0.249	0.913	0.026	0.098	0.508	0.1	-0.322	0.144	0.636	-0.007	-0.218	0.437	0.039	0.136	-0.043	-1.152	0.837	-0.267	0.543	0.517	-0.356	0.311	0.25	0.731	0.636	-0.468	-1.355	-0.395	0.001	0.072	-0.47	-0.361	-0.173	0.306	1.133	-0.397	0.802	-0.05	-0.665	0.383	-0.647	0.035	0.039	-0.975	0.417	0.802	-0.055	0.006	0.172	-0.382	-0.163	0.599	-0.638	-0.281	0.096	0.18	0.566	-0.469	0.48	0.041	0.05	-0.378	-0.008	-0.082	-0.181	-0.054	-0.116	-0.283	0.186	-0.839	0.74	0.9	0.127	1.92	1.024	0.132	0.24	0.866	-0.137	-0.192	1.012	-0.131	0.225	-0.583	0.514	-0.862	-0.585	-0.019	-0.884	-0.806	-0.426	-0.228	-0.329	0.664	-0.107	-1.361
RPL12	PPI	1	2.339	-0.445	0.042	0.464	0.065	-0.152	0.231	0.125	-0.138	-0.467	0.227	0.2	-0.412	0.085	0.088	0.014	0.324	0.119	0.034	0.091	0.345	-0.221	-0.079	0.123	0.465	0.252	-0.092	-0.074	-0.226	-0.34	-0.092	-0.323	-0.096	-0.174	-0.064	-0.388	0.141	-0.55	0.149	0.021	-0.047	-0.045	0.41	-0.302	0.199	-0.118	0.377	-0.094	0.326	0.035	0.051	0.193	-0.099	-0.329	-0.443	-0.108	-0.984	0.059	-0.025	0.125	-0.475	-0.159	-0.384	0.109	0.408	0.318	0.391	-0.327	0.105	0.035	0.135	-0.077	0.045	0.097	0.003	-0.075	-0.101	-0.156	-0.097	-0.253	0.061	0.555	0.138	0.121	-0.584	-0.228	0.24	0.38	-0.033	0.092	-0.147	0.679	0.562	0.229	0.082	0.204	-0.024	-0.233	-0.289	-0.244	0.308	0.129	0.279	0.116	0.197	-0.111	-0.115	0.147	-0.031	-0.374	-0.101	0.118	-0.159	-0.084	0.293	0.126	0.132	0.303	0.247	0.034	0.058	-0.128	-0.066	0.448	-0.048	-0.257	0.046	0.01	-0.018	0.27	-0.289	0.256	-0.029	0.025	0.065	0.1	0.086	-0.348	-0.102	-0.108	-0.042	0.187	0.022	-0.062	0.311	-0.272	-0.008	0.076	-0.22	0.084	-0.443	0.11	-0.087	0.19	0.105	0.242	0.281	0.451	0.132	0.128	-0.241	0.058	-0.162	-0.337	-0.476	0.553	0.048	-0.033	-0.341	0.249	-0.067	-0.268	0.593	0.023	-0.169	-0.224	-0.201	0.157	-0.124	0.085	0.425	-0.228	-0.231	0.141	0.327	-0.129	0.577	0.189	0.076	-0.109	0.635	-0.395	0.003	-0.02	-0.24	-0.054	0.345	-0.166	0.03	-0.253	-0.24	0.162	0.23	-0.072	-0.132	0.012	0.25	0.003	0.176	-0.074	0.062	0.185	0.029	-0.133	-0.139	-0.262	0.145	-0.745	-0.13	0.245	-0.167	0.116	-0.004	0.16	-0.475	0	0.013	0.215	-0.108	0.146	-0.068	0.056	0.155	0.073	-0.18	-0.223	0.161	-0.501	0.107	-0.148	-0.12	0.225	0.174	-0.114	0.091	-0.051	0.125	-0.23	0.24	0.047	-0.075	0.039	0.017	-0.492	0.171	-0.063
KIF14	PPI	1	23.257	-3.971	-7.614	0.263	-1.81	-0.55	1.258	-4.274	5.254	1.92	-0.592	0.727	-2.165	-3.422	0.199	0.213	3.244	-0.006	0.761	-0.113	0.966	0.053	-1.057	-0.19	0.494	1.035	-0.607	0.414	0.209	-1.397	0.492	1.459	-0.185	-0.545	-0.149	-1.422	0.589	-1.328	0.786	0.767	1.736	0.833	-0.086	-0.856	-0.247	0.628	-0.487	0.552	1.113	2.26	-1.29	-1.055	1.293	-0.989	0.505	-2.057	-1.176	-0.558	-0.118	1.696	-1.329	0.921	0.399	-0.634	-0.973	-0.81	0.802	1.325	-0.333	0.46	0.039	0.209	0.323	-0.114	1.703	0.58	-0.705	1.382	-0.664	0.184	-1.093	-0.581	1.457	-1.73	0.663	-0.197	0.571	-0.914	0.075	-1.641	-0.446	1.823	-0.414	-0.637	-0.137	-0.682	1.885	-0.321	2.276	-1.018	-1.463	1.188	-0.889	-0.239	0.444	1.184	0.09	-0.299	0.851	1.31	2.422	0.951	-1.507	-1.64	0.928	-2.108	1.93	-3.058	-0.224	-0.797	-0.197	0.159	-1.199	-1.166	-1.362	-1.174	-1.343	-1.213	-1.303	0.365	-1.245	-0.035	1.638	1.978	1.815	-0.771	0.63	-0.903	-1.154	0.806	-0.913	-0.267	2.278	-0.021	-0.997	1.703	0.273	-1.898	0.27	-0.145	-0.847	-0.352	3.171	1.348	0.71	-2.134	-1.78	2.242	0.543	-0.597	1.4	-0.285	-1.407	-0.361	-0.679	-0.003	-1.788	-1.084	0.061	1.742	0.047	1.737	-0.661	1.072	-0.907	1.189	-0.137	0.47	-1.642	0.541	-2.808	1.458	-0.119	1.385	0.448	-0.535	-1.272	0.238	0.536	0.212	-1.526	-0.065	-0.928	0.533	-1.287	3.222	0.376	-0.386	1.411	-0.415	-1.007	-1.844	-0.626	0.584	-0.122	-0.602	0.094	-0.35	4.077	-0.342	-1.769	1.132	0.356	-0.774	0.292	-1.46	-0.306	-2.383	-0.747	-0.992	-0.238	-0.319	-1.182	-0.756	2.162	1.247	-0.895	0.38	-0.932	-1.681	0.561	0.44	-0.046	1.569	-0.59	1.836	1.379	-1.265	-0.111	-0.896	0.922	-0.435	-1.992	-0.121	0.617	-1.846	2.009	-0.255	-0.961	0.687	-2.058	1.061	0.048	0.59	-0.996	0.483
GATA1	PPI	1	7.278	3.079	1.284	-2.769	-0.039	0.097	-0.219	2.229	-1.118	-1.377	-0.064	0.997	0.276	0.972	-1.397	1.833	0.749	-0.079	1.24	0.34	0.952	-1.971	-2.149	0.061	-0.326	0.968	0.166	-0.013	0.214	0.699	-1.402	-0.276	-0.019	-0.177	0.555	0.866	1.14	0.22	0.052	0.207	-0.19	0.606	-0.41	-0.212	0.574	-0.268	2.056	0.161	0.352	-1.294	0.026	0.406	0.434	-0.077	-0.157	0.499	-1.036	0.589	0.182	1.628	-0.684	1.019	-0.058	-0.083	0.01	-0.314	0.043	0.168	-1.106	-0.699	-0.414	0.236	0.292	0.167	0.746	-1.379	0.331	-1.609	0.516	-1.219	-0.176	-0.932	-0.253	-0.017	0.231	0.54	-0.51	-0.751	-0.164	0.169	0.736	0.992	-0.521	0.796	-0.358	1.352	1.596	0.752	-0.263	-0.236	-0.258	0.067	-0.162	1.18	0.588	0.47	-0.144	-0.859	-0.249	0.452	-0.057	-0.423	-0.049	-1.81	0.648	0.833	0.383	-0.54	-0.095	-0.672	0.648	-0.191	0.642	-0.75	-0.02	0.192	0.434	0.249	-0.189	0.167	-1.052	0.682	-0.522	-0.206	0.339	0.117	-1.104	-0.164	0.195	0.116	-0.893	-0.341	-0.205	0.498	0.465	0.07	0.592	0.714	-0.296	-0.704	-0.393	0.348	-0.316	0.239	-0.011	-0.178	-0.206	0.505	0.349	-0.217	-0.602	0.775	0.216	-0.638	-0.274	0.169	0.219	0.625	-0.038	0.261	-0.501	-0.099	0.048	-0.145	0.881	-0.558	0.353	-0.713	-0.148	-0.128	0.049	0.512	-0.083	0.269	-0.035	0.321	-0.089	-0.29	0.464	0.36	-0.66	1.444	0.707	-0.087	0.154	-0.221	-0.131	-1.155	0.794	0.126	0.3	0.051	-0.634	0.94	0.007	0.953	0.125	0.556	0.58	0.723	0.282	0.829	-0.209	0.175	0.091	-0.946	0.182	0.993	0.424	0.195	0.816	-0.126	-1.256	0.169	0.244	-0.026	-0.268	0.122	-0.791	0.327	-0.368	0.369	-0.926	0.154	0.416	-0.274	0.02	0.214	-0.084	0.212	0.87	0.761	0.305	1.406	0.434	0.42	0.594	-0.516	0.195	0.307	-0.523	0.186	0.4	0.212	-0.223	0.364
DDR1	target	1	13.509	-2.949	0.792	-5.898	0.932	-1.713	-1.807	2.281	-2.139	-2.679	2.188	-0.828	1.631	0.622	0.732	0.367	-1.065	-0.535	-3.081	-2.455	-2.53	0.736	1.088	-0.422	-0.702	-1.511	-0.494	3.056	0.175	1.937	2.206	-2.017	-1.136	1.363	-1.329	1.715	-0.186	0.415	1.168	-0.994	-1.511	0.882	1.201	2.205	-0.985	0.822	0.366	-0.499	0.402	-0.042	-0.348	0.322	1.234	-0.364	0.556	-1.241	-1.744	0.527	-0.793	0.672	-0.752	2.157	0.896	1.309	0.699	-0.601	2.117	0.097	1.13	-0.401	-1.22	-0.679	0.061	-2.066	0.206	0.925	-0.354	0.695	0.062	0.501	-1.301	-0.721	-0.171	0.524	-0.607	-1.243	-0.436	-0.616	0.042	-0.297	0.468	-1.263	0.97	0.271	0.205	-3.225	1.204	-0.3	0.704	-0.073	-0.556	-1.207	0.951	0.332	0.103	-0.717	0.857	0.789	-1.87	0.137	0.743	0.173	-0.089	-0.542	0.903	-0.126	-0.284	-1.392	-0.702	-1.261	0.642	1.896	1.023	0.917	-0.211	0.425	-0.475	0.146	-0.236	-0.841	0.135	-0.232	0.24	1.353	-0.295	1.184	-1.735	1.499	0.008	-0.39	-0.755	0.595	0.335	-0.916	-2.274	-0.356	-0.291	-0.107	0.98	-0.649	-0.939	-0.439	0.458	-1.011	0.497	0.47	-0.64	1.33	-0.039	-0.916	0.856	-0.294	0.994	1.042	-0.137	-1.477	0.599	-0.34	0.072	0.32	0.798	0.215	1.01	0.656	0.872	0.421	-1.03	0.525	-0.632	0.096	0.575	-0.384	-0.188	-0.381	0.124	1.309	-0.532	-0.028	-0.76	0.677	-0.491	1.223	-0.536	-0.856	0.411	0.034	0.587	0.166	0.882	0.271	0.764	1.495	0.077	-0.229	-0.861	1.103	-0.77	-1.093	1.545	0.602	0.715	0.113	-0.553	0.053	-0.554	-1.253	-0.054	-0.781	-0.303	1.215	0.455	-0.494	0.104	-0.338	0.584	0.987	0.284	0.811	0.481	0.318	1.256	-0.362	1.565	-0.094	0.344	0.063	-0.203	1.666	0.254	-0.737	-0.037	0.492	0.716	0.284	-0.781	-0.914	-0.506	0.714	0.059	0.62	0.449	2.225	-0.351	0.246	0.274	-0.345
LRIG1	PPI	1	16.632	-0.88	-1.864	-2.264	0.24	-0.458	0.795	3.638	1.03	-2.779	1.701	0.329	1.224	0.858	0.032	-0.953	0.988	-1.125	-1.234	0.465	0.856	0.165	1.492	-0.457	-2.024	0.758	1.442	1.165	1.662	1.34	0.158	-0.816	-0.26	0.328	1.378	1.027	-0.412	1.115	1.943	0.008	-0.745	0.401	-0.186	1.882	0.925	0.593	2.545	-0.642	0.095	1.343	0.505	-1.451	0.238	2.408	0.019	-1.086	1.666	-0.828	0.41	-0.592	-2.552	1.561	-1.748	0.9	1.942	-0.354	0.716	-0.966	1.203	0.303	0.314	-0.158	-2.122	2.093	1.949	2.842	0.146	-2.143	-1.015	-0.098	0.45	0.774	0.092	-0.354	-2.216	-0.698	0.851	-0.753	0.072	0.019	0.933	0.586	1.347	0.787	1.139	2.178	0.43	0.365	-0.323	0.475	0.72	0.595	-0.411	0.144	1.517	0.74	0.376	-0.468	1.527	1.157	-0.351	0.056	0.335	0.902	0.405	1.356	-0.325	0.008	0.352	1.552	-1.217	0.212	-0.11	0.261	0.686	-0.245	-0.48	0.095	0.895	-1.078	0.281	-0.422	-1.382	0.606	-0.3	0.209	-1.257	0.739	0.137	-0.541	-0.714	0.637	0.526	1.455	-0.529	0.873	-0.741	0.126	0.882	-0.879	1.138	-0.683	0.518	-0.783	0.748	-0.512	-0.007	0.921	-0.126	0.491	0.722	-0.95	-0.306	-0.031	-0.197	-0.524	-1.466	1.012	1.385	2.543	0.926	-0.253	-1.295	-1.89	0.741	0.321	-0.414	-2.585	0.109	0.662	0.226	-0.122	1.8	-0.882	0.361	1.526	-0.618	-0.629	0.708	0.215	-1.417	0.676	0.967	-1.131	-0.901	-0.01	-0.567	-0.473	1.75	0.035	0.465	1	-0.022	-0.732	-0.808	1.414	-0.171	-0.754	-0.199	-0.943	-0.292	-0.512	0.144	-1.231	1.4	-0.013	1.387	-0.578	-0.233	0.012	1.317	-0.761	-0.745	-1.164	0.987	-1.061	-0.181	-0.756	-0.58	-0.423	-0.593	-1.186	-0.538	-1.343	-0.522	-0.074	0.566	0.768	0.932	1.085	0.956	1.903	-2.637	-1.149	-1.362	0.449	-0.15	0.909	-0.152	1.031	-0.559	-1.248	-0.093	-1.015	0.412	1.143
AMBRA1	PPI	1	20.134	3.564	-2.263	-5.374	0.398	3.037	-0.747	4.47	-2.203	-0.814	-0.592	0.78	-0.552	1.303	1.96	-2.337	1.337	1.958	-2.78	-0.661	-0.746	1.82	1.779	-1.82	0.028	2.803	1.926	0.994	0.301	-0.176	-2.61	0.388	1.695	1.532	-2.163	0.616	0.298	-0.747	1.292	0.354	2.287	-0.5	0.05	1.202	-1.188	1.265	1.135	0.941	-0.391	-0.565	1.516	-1.767	1.28	-0.763	-0.889	-1.333	-1.213	0.931	-0.258	-1.165	0.298	0.435	-0.154	-1.434	-0.04	-0.036	0.447	0.459	-1.433	0.682	-2.779	-0.916	0.672	1.331	-0.579	-0.336	-0.633	0.578	-0.85	-0.805	-0.418	1.21	0.305	2.147	1.341	-0.186	0.396	0.765	-0.322	1.77	-0.179	-0.168	-0.2	-2.39	1.1	0.112	0.855	1.196	0.005	0.986	1.286	1.065	-1.227	0.936	-0.492	-1.509	0.742	-1.254	-0.692	-1.625	-0.042	0.084	0.798	-0.392	-1.438	0.849	-1.691	1.922	0.342	0.635	0.652	-0.376	-0.896	0.263	-0.786	-0.583	-0.755	-0.605	0.389	-0.105	-1.324	0.105	-0.623	1.969	-1.712	-0.803	1.713	-0.509	-1.674	0.412	0.83	0.691	0.97	-0.161	-1.776	2.824	2.527	1.41	-1.508	-0.668	0.853	1.57	-0.768	0.303	1.574	0.752	0.997	2.606	-0.657	-2.165	1.003	1.175	-0.924	0.257	-0.36	-1.586	-0.159	-2.2	0.701	0.9	0.606	0.402	0.163	0.923	0.546	-0.099	-1.441	2.129	-1.712	0.038	-0.523	-0.199	0.867	0.662	0.189	1	-0.822	1.279	-0.95	-1.078	0.76	-0.056	0.291	-0.147	1.043	0.093	-0.674	-0.544	-1.988	0.512	1.252	0.383	0.855	2.111	-1.563	-0.067	-1.198	-1.018	0.5	1.547	1.862	0.932	0.782	-0.454	-0.257	-0.211	-0.591	-1.441	0.694	1.805	1.019	0.834	0.426	0.442	2.656	-1.09	-0.397	-2.004	0.144	-0.476	-0.528	-1.665	-0.847	0.515	1.241	0.767	-0.958	-0.511	-0.712	0.256	-2.818	-0.771	0.049	-0.746	-1.75	-1.622	-0.805	1.272	-0.239	1.388	-2.359	-0.712	-1.352	-0.8	-0.97	-0.879
EME1	PPI	1	9.568	-0.829	-2.189	-0.243	-0.701	0.082	-0.055	0.693	-0.758	0.881	0.138	-0.272	0.208	0.958	0.367	-0.745	-0.753	-0.163	-0.3	1.031	-0.554	0.58	0.354	-0.709	-0.75	0.314	-1.084	-0.974	-0.715	-0.196	-0.005	-0.462	0.78	-0.259	0.007	-0.764	-0.237	0.301	-1.576	0.167	0.791	0.03	-1.076	0.023	-0.274	-0.403	-0.26	-0.431	-0.554	0.547	0.374	0.179	-0.097	0.303	-0.434	1.152	-0.336	-0.41	-0.066	-0.339	0.539	-0.291	0.29	0.62	0.618	0.323	-0.206	0.065	-0.378	0.802	1.393	0.338	-0.392	0.861	0.352	0.263	0.104	0.401	-1.123	-0.615	1.137	0.5	-0.53	-0.333	-0.422	0.049	-1.151	1.122	-0.2	-0.063	-0.911	-0.413	0.017	-0.017	1.028	0.391	-0.554	-0.122	-0.554	-0.155	0.493	-0.667	0.627	-0.847	-0.679	0.559	0.396	-0.184	0.889	-1.177	-0.013	-0.147	1.236	0.055	-0.367	-0.814	0.487	0.274	0.153	-0.302	0.223	-1.164	-0.051	-0.188	0.158	0.943	-0.888	0.03	-0.432	-0.644	-0.4	0.317	0.022	0.068	0.379	-0.425	-0.615	-0.069	0.221	0.022	1	0.38	-0.728	-0.424	-0.497	-0.047	0.282	-0.606	-0.479	-0.045	-0.122	-0.455	-0.14	0.021	-1.058	-0.151	-0.07	-1.187	-0.51	0.228	0.917	-0.392	1.391	-0.844	-0.056	0.474	-0.042	-0.404	-0.94	0.541	0.092	-0.022	1.049	-0.039	0.704	-0.164	0.621	0.487	-0.281	-0.32	0.283	-0.63	-0.481	0.196	0.133	0.88	0.103	-1.08	-0.189	0.33	-0.566	0.161	0.148	0.882	-0.286	0.734	-0.434	-0.496	-0.21	-0.538	0.472	0.626	-1.062	0.042	0.182	0.776	0.487	0.021	0.666	0	0.57	-0.796	-0.827	-0.193	0.154	0.393	-0.067	0.108	-0.208	-0.224	0.426	0.088	-0.398	-0.578	0.102	-0.42	-0.098	0.069	0.521	-0.069	0.234	-0.678	0.472	0.168	-0.287	0.343	0.025	-0.136	0.049	-0.708	0.228	-0.08	1.305	-0.768	-0.181	-0.522	0.903	1.027	-0.128	0.304	-0.508	0.67	-0.28	0.051	0.242	0.416
RNF34	PPI	1	5.012	-0.537	-1.564	-0.537	-0.039	-0.546	-0.062	-0.119	0.635	0.304	0.019	-0.431	-0.883	-0.043	1.399	0.87	-0.187	0.418	-0.068	0.247	0.436	0.071	0.225	0.314	0.061	-0.653	-0.015	-0.09	0.593	0.193	-0.743	0.286	1.038	0.238	0.355	-0.202	0.373	-0.079	0.572	0.772	-0.35	-0.231	0.436	1.229	1.584	0.022	-0.704	0.339	-0.239	-0.698	1.265	-2.274	0.004	0.209	0.352	-0.324	-0.144	0.343	-0.674	-0.425	-0.267	0.418	0.811	-0.769	0.328	0.42	-1.023	-0.272	1.04	-2.338	-0.624	0.09	0.304	0.724	1.251	0.583	0.326	0.165	-1.677	-0.632	-0.468	-0.66	0.666	-0.948	0.776	-0.452	0.092	0.229	0.119	-0.651	0.013	0.397	-0.038	-1.923	-0.334	0.407	0.453	-0.01	-0.914	0.278	1.437	0.062	0.768	-0.39	-0.85	-0.048	-0.424	-0.314	0.36	-0.068	0.211	0.785	-0.829	0.321	0.206	-1.185	0.796	0.715	-0.898	0.24	-1.138	0.152	0.07	-0.482	-0.31	0.063	-0.432	-0.166	-0.675	0.739	0.437	0.011	-0.006	1.205	-0.569	-0.341	-0.057	0.291	0.006	-0.374	0.164	0.379	0.472	0.686	1.024	0.17	0.178	0.103	-0.303	1.01	-0.51	0.229	-0.344	0.431	-0.009	-0.491	-0.599	-0.291	-0.151	-0.344	-0.417	-0.066	0.42	0.004	0.085	-0.531	-0.129	-0.224	1.171	0.668	-0.597	0.459	0.668	0.316	-0.068	-0.284	-1.141	0.208	0.029	-0.417	0.29	-0.71	0.037	0.116	-0.834	0.297	0.316	-0.678	-0.646	-0.377	-0.079	-0.13	0.17	0.229	-0.035	0.136	-0.514	0.073	-0.546	-0.407	-0.396	0.085	0.624	0.299	0.036	-0.29	-0.719	0.113	-0.335	-0.128	0.075	0.715	0.424	-0.123	-0.386	0.027	0.68	-0.814	-0.259	0.085	-0.446	-0.201	0.73	0.502	-0.256	-0.309	0.21	-0.238	-0.439	-0.17	0.512	0.383	-0.777	0.082	0.202	-0.173	0.785	-0.319	0.344	0.677	0.059	0.289	-0.2	-0.572	0.053	0.333	-0.229	0.501	0.225	0.254	-0.078	-0.512	0.951	0.01	-0.883	0.513
PLCD1	PPI	1	10.991	-2.201	-2.564	-2.295	-0.395	-0.137	1.192	-0.26	0.547	-0.577	0.126	-0.456	0.203	0.422	1.261	-0.927	2.09	-0.5	-1.214	1.084	-1.11	0.951	-0.273	0.163	0.385	-0.585	0.003	0.418	-0.43	0.418	-1.16	1.114	0.45	-0.213	0.436	-1.402	-0.085	-0.288	0.28	0.155	0.166	0.014	-0.356	-1.201	-0.099	-0.05	0.118	0.528	-0.546	-0.749	-0.542	-0.307	-0.148	0.644	-0.302	0.56	-0.682	0.831	-0.956	0.052	-0.446	-0.263	-0.16	-0.447	1.44	0.881	-0.842	-0.277	0.803	0.272	0.896	0.293	-0.188	2.455	0.178	-0.298	0.673	0.024	-0.423	-1.17	0.581	-0.901	-0.445	-0.553	-0.668	0.568	-0.481	0.21	0.838	-0.994	0.235	0.838	-1.265	-0.905	0.481	0.125	0.365	-0.154	0.316	0.383	-0.597	-0.121	0.002	0.321	-0.294	-0.374	0.209	0.389	-0.389	0.204	2.295	0.292	-1.362	-0.065	0.09	0.369	0.181	0.148	-0.369	-0.238	-0.27	-0.926	0.218	0.637	-0.069	0.359	0.688	-0.975	-0.418	-0.231	0.445	-1.072	0.618	0.575	-0.835	-0.298	0.266	-0.483	0.92	-0.722	-0.889	-1.24	1.203	-0.093	-0.183	0.551	0.137	-0.259	-0.799	-0.657	0.38	-0.729	-0.779	0.861	-0.312	-0.234	0.254	0.471	0.406	-1.399	0.547	-0.984	0.789	0.524	1.16	0.195	0.766	0.421	0.788	0.064	0.344	-0.966	0.875	0.482	0.598	-0.573	0.272	-0.641	0.473	-0.79	-1.305	-1.242	0.163	0.103	0.454	0.254	0.353	1.401	0.925	1.555	-0.395	-0.12	-0.137	-0.327	-0.602	0.951	0.858	-0.574	0.55	0.651	-0.795	1.048	-0.502	1.457	-0.772	0.143	-0.479	-0.036	-0.276	1.175	0.537	-1.142	2.438	0.621	-0.027	1.286	0.843	-0.447	-0.438	-0.125	-0.008	-0.018	-0.012	0.252	0.104	-0.701	0.555	0.404	0.801	0.728	-0.808	-1.105	-0.743	0.705	0.772	-0.624	-0.976	0.995	0.401	0.608	0.286	1.248	-0.592	0.9	-0.818	-0.635	0.175	-0.143	0.106	-0.508	0.262	1.2	0.658	-0.519	0.517	-0.17
SNX17	PPI	1	7.722	-0.488	-1.94	-0.321	0.743	-0.458	-0.366	-0.064	0.774	0.088	-0.076	-0.063	-0.546	0.729	0.385	-1.199	-0.144	-0.313	0.063	-0.131	-1.025	1.621	-0.198	-0.304	0.061	1.751	0.119	-0.727	0.032	0.409	-0.841	0.291	0.365	0.047	0.361	-0.396	0.616	-0.398	-0.133	0.714	0.398	0.456	-0.291	-0.018	-0.041	0.071	0.153	-1.068	-1.311	0.988	0.258	-0.193	0.036	-0.202	-0.138	1.429	0.753	0.43	0.592	1.021	0.891	1.497	0.388	-0.41	-0.044	0.535	0.192	0.369	0.187	-1.128	-0.117	-0.543	-1.172	0.026	0.803	0.111	0.556	-0.482	-0.8	0.895	-0.042	-0.337	-0.504	0.2	-0.594	-0.073	-0.324	-0.105	0.177	-0.048	-0.327	-0.424	0.267	-0.602	-1.547	-0.322	0.067	0.375	0.163	-0.803	0.044	1.296	-0.11	0.121	-0.56	0.179	-0.523	0.501	-0.747	-0.04	-0.261	0.067	-0.197	0.827	0.847	0.38	-0.082	0.369	-0.034	0.834	-0.955	0.553	-0.924	0.026	-0.359	0.167	1.003	-0.111	0.429	-1.091	-0.45	0.106	-0.284	-0.466	0.159	0.193	0.498	0.378	0.875	0.082	0.058	-0.044	-1.148	0.325	0.216	0.367	0.13	0.1	0.466	0.467	0.204	0.144	0.162	-0.05	-0.797	-0.514	0.111	0.178	0.497	0.047	-0.101	-0.061	-0.375	-0.399	0.258	-1.031	0.131	-0.333	-0.41	-0.295	0.603	-0.451	-0.566	0.894	0.271	0.211	0.424	-1.103	-0.003	-0.212	-0.181	-0.064	-0.082	0.732	0.219	0.76	0.062	-0.174	0.431	0.168	-0.162	-0.064	0.542	0.7	0.762	-0.854	0.427	-0.239	-0.625	0.19	-0.428	-0.036	0.207	0.059	0.297	-0.162	-0.398	0.416	-0.053	-0.088	-0.074	0.437	-0.353	-0.073	-0.225	-0.489	1.261	0.875	-0.731	0.845	-0.152	-0.429	1.286	0.151	0.367	-0.133	-0.048	-0.333	-0.877	0.931	0.945	-0.018	0.125	0.286	-0.322	-0.676	-0.376	-0.388	0.487	0.031	0.457	0.056	0.337	-0.388	0.972	-0.569	0.373	-0.105	-0.65	-0.201	0.34	-0.436	-0.138	0.195	0.329	0.316
MSRB1	PPI	1	1.484	0.353	-0.056	-0.422	0.022	0.654	0.368	0.039	0.325	0.062	-0.037	-0.046	-0.197	-0.272	0.794	-0.111	0.372	0.006	-0.046	0.343	0.157	-0.047	0.242	-0.04	-0.136	0.071	0.306	-0.008	-0.191	-0.106	0.142	0.279	0.057	-0.474	-0.295	0.132	-0.182	-0.076	0.083	0.407	0.01	-0.01	-0.09	-0.251	-0.109	0.304	0.187	-0.064	0.129	-0.176	-0.015	0.108	0.188	-0.221	0.005	-0.275	-0.517	-0.087	-0.389	-0.097	-0.113	0.212	0.208	-0.224	-0.128	-0.295	0.041	-0.063	-0.14	0.158	0.245	0.102	0.05	-0.104	0.514	-0.023	-0.459	0.098	-0.101	0.195	-0.101	-0.065	0.277	0.098	0.318	-0.373	0.519	-0.11	0.242	-0.423	-0.388	-0.004	-0.321	-0.045	0.031	-0.296	0.258	-0.056	0.174	-0.23	0.098	-0.383	0.252	-0.536	-0.087	0.093	-0.198	-0.087	-0.21	0.006	0.293	0.126	0.164	-0.011	0.064	-0.122	-0.138	0.202	0.054	-0.186	0.065	-0.069	-0.16	-0.349	-0.166	0.104	-0.174	-0.039	-0.107	-0.04	0.189	-0.354	0.194	0.171	-0.107	0.047	0.188	0.226	-0.325	0.243	-0.18	0.235	-0.064	0.196	0.051	0.303	0.084	0.109	0.013	-0.019	-0.101	0.172	0.214	0.04	0.043	0.085	0.01	0.264	-0.202	0.003	0.268	-0.515	0.249	-0.009	0.064	0.226	0.071	0.003	-0.067	0.242	0.083	-0.053	-0.006	0.129	0.037	-0.044	-0.107	0.01	0.085	0.179	0.119	0.195	-0.183	-0.201	-0.184	0.072	-0.069	0.037	0.25	-0.206	-0.164	0.006	-0.171	-0.127	-0.383	-0.082	0.312	0.105	0.079	-0.047	-0.024	0.01	-0.071	0.069	0.109	-0.072	0.153	-0.032	0.188	0.107	0.213	-0.064	-0.03	-0.198	0.072	-0.207	0.096	0.127	-0.201	0.203	0.117	0.133	-0.007	0.19	0.286	0.051	0.085	0.29	0.171	0.001	0.068	0.185	-0.234	-0.009	0.048	-0.026	-0.192	0.129	0.091	-0.155	-0.102	-0.071	0.022	-0.23	0.035	-0.158	0.045	0.192	-0.144	-0.134	-0.417	-0.044	-0.05	-0.409	-0.113	0.188
SUFU	PPI	1	6.804	-1.219	0.344	-1.227	0.355	-0.401	-0.285	0.637	-0.174	-0.16	1.102	0.068	-0.434	-0.122	0.163	0.001	0.239	0.127	-0.569	-0.099	0.519	0.765	-0.682	-1.22	1.164	0.729	-0.234	0.927	-0.275	1.076	-0.568	1.236	-0.313	0.098	0.952	-0.109	-0.234	0.433	0.17	-0.569	-0.081	0.551	-0.511	0.703	0.836	0.42	-0.747	0.704	0.193	-0.715	0.01	0.781	-0.117	0.286	0.709	-0.637	0.233	0.712	-0.066	-0.171	0.047	0.248	0.687	-1.004	-0.88	0.877	0.288	-0.246	0.177	-0.365	-0.02	0.147	-0.381	0.096	-0.362	-0.125	0.461	-0.463	-0.922	0.339	0.076	-0.319	0.246	0.304	-0.145	0.303	0.356	0.563	0.72	-0.351	-0.833	0.003	0.681	0.547	-0.456	0.059	-0.565	-0.184	-0.272	-0.073	0.378	0.341	-0.252	0.698	0.543	-0.012	0.771	-0.011	0.212	-1.034	0.782	-0.305	-0.725	-0.134	-0.431	1.056	0.449	0.42	-0.011	-1.03	0.025	-0.716	0.409	0.999	-0.975	-1.418	0.314	-0.382	-0.57	-0.573	0.571	0.576	-0.878	-0.6	0.508	-0.738	-0.562	0.163	0.293	-0.863	0.469	0.065	0.228	-0.386	-0.72	-0.565	-0.34	0.261	0.744	-0.33	-0.767	0.108	-0.727	0.759	0.371	-0.449	-1.261	0.078	-0.046	-0.254	-0.424	-0.03	0.549	-0.068	-0.609	0.608	0.045	0.328	0.603	-0.042	-0.403	-0.194	0.551	-0.19	0.333	1.086	0.19	0.815	0.034	-0.497	0.027	-0.509	0.797	0.66	0.076	0.164	-0.315	0.001	1.177	-0.514	-0.216	-0.141	0.167	0.201	0.314	-0.338	-0.592	-0.188	-0.265	-1.263	0.665	-0.413	0.873	0.062	1.381	-0.316	0.181	0.028	0.071	-0.128	0.108	0.46	0.65	-0.075	0.791	0.501	-0.277	0.273	-0.573	0.696	0.754	0.454	0.441	0.431	0.092	-0.085	-0.728	-0.422	0.942	-0.127	0.068	0.324	0.051	-0.24	1.359	-0.344	-0.169	-0.873	0.593	0.381	0.07	0.773	-0.128	0.686	-0.03	0.257	0.023	-0.04	0.386	0.864	0.117	0.501	-0.16	-0.65	-0.352	0.569
HDAC2	target	1	5.619	-1.508	-0.702	0.006	0.539	-0.223	0.151	0.015	0.088	-0.858	1.274	-0.356	0.287	-1.105	1.185	1.98	-0.025	0.093	2.932	0.093	0.886	0.438	0.317	-0.261	1.781	-0.631	-0.084	-0.463	-0.339	0.76	-0.005	-1.029	0.506	0.608	-0.271	0.102	-0.682	0.73	-0.142	0.141	-0.652	0.854	0.027	0.317	-0.115	-0.795	-0.144	-0.124	0.193	-0.748	0.346	0.055	-0.304	0.137	0.708	0.379	0.554	0.592	-0.137	-0.61	-0.239	0.791	0.33	0.658	0.302	0.025	-0.357	0.14	0.956	-0.321	0.478	0.197	0.268	0.68	0.534	0.427	-0.107	0.305	-0.917	-0.487	-0.307	-0.152	0.741	-0.093	-0.533	-0.165	-0.182	0.185	0.351	-0.185	-0.476	0.062	0.176	-0.304	-0.311	-0.155	-0.138	-0.665	-0.874	-0.448	-0.036	0.158	0.639	-0.299	0.268	-0.412	0.775	-0.703	-0.804	-0.215	0.012	-0.404	-0.308	0.061	-0.498	0.169	0.037	0.743	0.004	0.114	0.173	0.419	0.951	0.178	0.705	-0.02	0.358	-0.488	0.599	-0.579	-0.638	0.38	-0.049	0.527	-0.021	-0.34	0.618	-1.015	0.012	-0.021	0.252	-0.439	-0.044	0.058	-0.337	0.67	-0.475	-0.083	-0.572	-0.207	-0.167	-0.348	0.393	0.702	-0.859	-0.362	0.295	0.069	-0.125	0.257	-0.146	-0.022	-0.41	0.266	0.799	0.661	-0.121	0.536	-0.322	-0.455	0.215	-0.391	-0.435	-0.22	-0.094	0.565	0.14	-0.043	0.027	-0.299	0.759	-0.035	0.72	0.291	0.17	0.027	0.479	0.032	-0.24	-0.547	0.219	0.068	-0.178	0.114	-0.157	-0.572	0.207	0.102	-0.403	0.697	-0.289	-0.584	-0.241	0.155	-0.525	0.4	-0.357	-0.117	0.138	-0.135	0.541	-0.371	-0.619	-0.041	0.653	-0.385	-0.66	-0.135	-0.012	-0.154	-0.095	-0.085	-0.057	-0.126	0.133	-0.133	-0.614	-0.792	0.247	0.944	-0.096	0.267	-0.127	-0.237	0.215	-0.292	-0.062	0.283	0.255	-0.254	-0.234	-0.637	0.119	0.827	-0.524	-0.073	0.151	-0.02	-0.693	0.308	-0.078	-0.644	-0.418	0.107	0.001	0.034
DMRT1	PPI	1	6.545	0.901	0.328	-1.68	0.409	2.833	-0.096	1.567	-2.044	0.154	-0.046	-0.358	0.511	-0.094	-0.128	0.731	-0.207	0.025	0.949	-0.576	0.581	-0.151	0.166	-1.349	-0.255	1.595	1.262	0.022	-0.811	-0.933	-0.029	-0.101	0.19	-0.194	-0.497	-0.225	1.031	-0.68	0.397	-0.08	0.033	0.317	0.052	-0.565	-0.081	-0.419	-0.235	0.149	0.246	0.597	-0.442	-0.573	-0.521	0.256	-0.968	-0.553	0.043	0.463	-0.282	0.32	-0.596	0.586	0.403	-0.061	-0.14	-0.689	-0.161	0.336	-0.176	0.362	-0.661	-0.346	-0.303	0.247	-0.396	0.356	-0.892	0.078	-0.262	-0.162	-0.216	-0.759	0.017	1.665	0.433	-0.456	0.322	0.365	-0.059	-0.345	0.121	-0.442	-0.478	0.12	0.144	0.451	0.326	0.089	-0.535	-0.329	-0.261	0.203	-0.279	-1.063	-0.038	-0.672	0.371	0.136	-0.313	0.338	-0.064	0.552	0.129	0.234	0.082	0.324	0.387	0.396	-0.646	0.719	-0.144	-0.077	-0.079	-0.021	0.657	0.299	-0.526	0.153	0.229	0.206	-1.111	0.424	0.003	-0.204	-0.794	0.166	0.721	0.291	0.564	0.327	0.753	0.4	0.084	0.135	0.092	-0.222	0.624	0.037	-0.099	-0.681	-0.306	0.353	-0.438	-0.186	0.005	0.064	-0.472	-0.161	0.419	0.225	-0.784	0.274	-0.202	-0.182	0.247	0.097	0.319	0.049	-0.634	0.262	-0.307	-0.36	-0.509	-0.056	0.782	0.923	0.433	-0.05	-0.2	-0.179	0.083	0.642	-0.314	-0.133	0.182	0.531	0.189	-0.23	-0.378	0.302	-0.558	-0.764	0.383	0.317	0.168	0.825	-0.173	-0.59	-0.201	-0.127	0.485	-0.208	0.182	0.238	-0.133	0.558	-0.148	0.14	-0.291	0.247	-0.557	0.449	0.343	-0.16	-0.333	-0.629	-0.205	-0.482	0.755	-0.636	0.825	0.046	-0.132	-0.398	0.549	0.687	0.188	0.215	-0.133	0.511	0.32	-0.48	0.174	-0.322	0.059	-0.443	0.107	0.261	0.354	-0.36	0.272	-0.172	-0.205	-0.103	0.297	-0.084	-0.142	-0.258	-0.451	0.014	-0.055	-0.049	0.507	-0.076	-0.583	-1.786
SSH1	PPI	1	17.96	0.251	-2.964	-2.754	-0.041	1.674	-0.395	1.156	-1.141	2.492	-0.016	0.78	-0.087	-1.389	1.273	-2.858	1.619	-1.222	-1.278	-1.182	0.693	-0.397	-1.877	-3.216	-1.076	-0.233	-0.706	0.43	-1.221	-0.289	0.813	0.827	-1.142	0.024	0.006	0.616	0.43	-1.104	1.854	0.203	1.243	-0.066	0.451	-0.267	0.696	-0.05	-1.007	1.274	0.447	-1.687	-0.694	-2.273	1.587	2.081	-0.284	-0.516	0.531	0.811	0.283	0.345	-0.672	-0.172	0.176	-1.335	-0.676	-1.061	0.335	-0.682	-0.087	2.041	1.18	0.793	-0.35	0.112	0.101	-0.644	0.62	-1.322	-1.077	-0.607	-0.947	0.357	0.282	-0.19	1.356	-0.525	0.177	-0.245	-0.289	-1.752	-0.591	0.123	-0.589	0.026	-0.412	-0.999	0.267	1.062	0.754	1.811	-1.543	2.515	0.026	-0.312	1.896	-0.617	0.695	0.298	-0.551	-0.168	1.147	2.225	-0.86	0.305	0.459	-0.303	1.63	1.278	-1.845	-0.442	0.349	0.778	-0.45	0.038	0.929	-1.136	0.092	-1.032	-0.814	-0.549	0.546	0.055	0.785	-0.208	-0.281	-0.888	-0.586	-0.016	-0.044	1.071	-1.128	-0.595	0.221	0.108	0.151	-0.213	-1.48	-0.393	0.481	-0.957	0.944	-0.034	-0.132	-0.342	-1.668	0.32	-2.139	-0.003	-1.383	-0.246	-0.226	0.351	0.439	1.545	-0.067	0.251	-0.046	2.084	0.514	-0.501	1.457	1.203	-0.392	1.505	0.894	0.194	-0.869	-0.803	-0.295	0.197	0.088	2.107	-0.198	-0.337	0.672	-0.01	0.168	-0.693	-1.522	-0.518	1.146	0.131	0.234	0.32	-1.352	-0.378	-0.536	-0.554	1.643	-0.316	0.469	0.206	0.069	-0.518	-0.323	-0.069	0.238	-0.31	-0.226	0.414	-1.021	-0.224	-1.31	-0.414	2.3	-0.134	-0.187	0.366	-0.604	-0.802	0.481	-0.044	0.378	1.176	0.48	-0.337	1.11	0.105	-0.202	-0.641	-0.213	0.581	-1.018	-0.599	-0.531	-0.312	-0.075	0.567	-1.184	0.062	0.208	-0.714	-0.017	-0.741	-0.482	0.328	1.111	-0.706	0.602	0.04	0.058	1.202	-0.623	1.232	0.197	1.741
CAPZA2	PPI	1	3.471	-0.48	-0.433	0.419	0.022	-0.899	-0.356	-0.74	0.518	-0.571	0.124	0.175	0.32	-0.276	-0.151	0.373	0.177	0.089	0.029	-0.164	-0.081	0.327	0.118	1.064	0.354	0.06	-0.436	0.421	-0.375	0.319	0.423	0.019	0.266	0.463	0.117	-0.101	-0.342	0.162	-0.096	-0.24	-0.631	0.545	0.276	-0.013	-0.223	-0.34	-0.588	-0.467	-0.08	0.22	-0.445	0.391	0.239	-0.191	0.57	-0.148	0.226	0.077	-0.272	-0.034	-0.335	0.202	-0.59	-0.201	-0.028	-0.073	0.106	-0.358	0.989	0.172	0.055	-0.286	0.089	-0.413	0.322	0.189	-0.008	0.425	-0.316	-0.091	-0.023	-0.154	0.418	0.324	-0.071	0.169	0.401	-0.806	0.158	0.138	-0.151	0.207	-0.192	0.022	-0.022	0.016	-0.155	-0.433	0.19	0.208	0.355	-0.147	0.107	-0.278	0.235	-0.084	0.332	0.401	0.62	0.053	0.414	0.094	0.472	-0.088	0.354	0.345	-0.249	-0.322	0.093	0.249	-0.224	-0.184	0.02	0.294	0.392	-0.42	0.369	0.243	-0.171	0.032	0.286	0.028	-0.162	0.061	-0.334	0.035	0.517	0.053	-0.373	-0.2	0.307	-0.338	-0.817	-0.233	0.142	-0.1	0.098	-0.287	0.149	-0.405	-0.286	0.014	-0.163	-0.52	0.139	0.103	-0.251	0.062	0.569	0.076	0.033	-0.252	0.622	-0.09	-0.587	-0.336	0.483	0.12	0.134	0.164	0.094	-0.079	0.463	-0.083	-0.175	0.043	-0.353	-0.324	-0.178	0.134	0.091	0.201	-0.118	0.341	-0.027	-0.815	0.249	-0.192	0.016	0.397	-0.061	-0.514	-0.42	0.105	-0.286	0.077	0.417	0.146	-0.329	0.646	-0.283	-0.286	0.461	0.023	-0.104	-0.111	-0.12	-0.09	0.276	0.371	0.19	0.588	-0.208	0.359	-0.215	0.261	0.005	0.516	-0.152	0.127	-0.221	0.148	-0.232	-0.286	-0.415	0.406	-0.196	0.033	0.066	-0.076	0.226	0.203	-0.297	-0.091	0.418	0.283	-0.032	0.332	0.292	-0.025	-0.049	-0.303	-0.314	-0.277	0.232	-0.077	-0.001	0.09	-0.116	0.26	0.241	-0.279	-0.039	0.349	0.312	-0.419
NAALADL1	PPI	1	11.367	-1.147	-1.665	-2.925	-0.42	-1.372	-0.137	2.215	0.047	-2.689	1.183	0.826	1.016	1.699	-0.413	-0.761	-0.412	-0.778	0.057	0.231	0.441	-1.009	-1.442	0.52	0.687	1.211	0.847	0.328	0.366	-1.556	-1.228	-0.469	-0.826	0.327	0.387	0.698	-0.151	-0.078	0.477	0.338	-0.292	1.123	0.159	0.719	-0.284	-0.119	1.192	0.289	-0.023	-0.884	0.132	-0.448	-1.083	-0.729	-0.412	-0.539	-1.588	0.026	-0.45	0.928	-0.517	0.861	1.247	-0.955	0.283	0.008	-0.807	-0.422	-1.274	-0.186	0.181	-0.328	-0.459	0.838	-0.078	-0.747	-0.265	0.012	0.308	-0.737	-0.078	-0.102	-0.771	-1.27	-0.712	-0.368	-0.273	-1.292	-0.192	0.787	1.289	0.481	0.054	-0.473	-1.407	0.121	-1.452	0.521	-0.289	1.788	0.785	1.103	1.134	0.988	-2.258	-1.341	-0.297	0.904	-0.134	0.158	0.188	1.193	-1.437	0.035	-0.935	-0.076	-0.068	0.756	-0.039	-0.965	0.106	-0.599	0.445	0.587	-0.032	0.198	-0.895	1.077	-0.275	-0.212	1.029	-0.077	-0.618	-0.206	0.845	0.61	-0.207	-1.187	-0.282	1.126	-0.64	-0.673	-1.282	1.879	-1.122	-0.069	-0.466	0.151	0.203	0.163	-0.284	1.179	0.775	-0.558	0.254	0.114	0.339	-1.82	-0.072	-0.368	0.71	0.604	-0.731	-0.714	0.931	-0.076	0.334	1.64	0.526	-0.724	0.947	-0.942	-0.065	0.729	0.288	-1.135	-0.767	-0.489	-0.179	-0.383	0.527	0.269	-0.646	-0.463	-0.187	-0.176	0.012	0.339	-0.349	-0.579	1.257	0.594	0.044	0.149	0.323	1.526	1.159	-1.791	0.297	-0.666	-0.117	0.365	-0.122	-0.054	-0.63	0.492	0.827	-0.639	0.191	-0.518	0.999	-0.666	0.763	0.019	0.453	-0.589	0.135	-0.598	0.103	-0.057	0.336	-0.139	0.345	-0.296	0.731	-0.781	-0.254	0.524	-0.232	-0.018	-0.145	0.511	0.838	0.461	0.141	0.756	0.001	-0.004	-0.361	1.06	0.38	1.062	-0.168	-0.09	-0.818	0.587	0.931	0.263	0.587	0.581	-1.86	0.581	-0.294	-0.533	0.068	0.407
NCF1	PPI	1	5.57	-1.032	0.065	0.067	0.086	0.228	0.057	-0.307	-0.259	0.023	-0.108	0.99	-0.148	-0.014	0.875	0.054	0.059	0.267	-0.56	0.403	-0.177	-0.231	-0.284	-0.471	0.561	0.09	-0.898	-0.117	0.371	0.429	-0.248	0.952	0.289	-0.01	0.032	-0.802	-0.184	-0.234	-0.046	0.118	-0.6	0.568	0.485	0.051	-0.695	-0.554	-0.494	0.54	-0.052	-0.141	-0.107	-0.273	0.55	-0.184	0.267	-0.577	0.47	-0.213	0.569	-0.922	-0.234	-0.031	-0.308	0.155	-0.04	0.539	0.433	-0.338	-0.488	0.278	-0.572	0.122	0.443	-0.254	0.633	-0.908	-0.077	0.242	0.082	-0.785	0.082	0.092	-0.662	-0.44	0.275	-0.012	-0.197	0.62	-0.515	1.196	0.242	-0.143	-0.117	0.838	-0.032	-0.545	-0.083	0.153	-0.289	0.354	-0.506	-0.239	-0.005	0.551	-0.32	-0.062	-0.182	0.249	0.248	-0.487	-0.925	0.089	0.114	0.433	-0.238	0.064	0.006	0.389	0.235	-0.49	-0.483	-0.043	0.079	-0.106	0.376	-0.097	0.767	-0.11	-0.721	-0.056	0.167	-0.066	0.615	-0.254	0.132	-0.317	-0.415	-0.325	0.005	0.232	-0.181	0.007	-0.555	-0.218	0.725	-0.881	0.419	0.293	-0.282	-0.226	0.525	0.321	-0.362	-0.157	-0.34	-0.853	-0.103	-0.098	0.104	0.402	-0.825	-0.262	-0.046	-0.326	-0.053	0.127	0.202	0.591	-0.138	0.628	-0.037	0.43	0.031	-0.248	0.644	0.02	-0.204	0.324	-0.054	-0.552	-0.08	0.731	-0.422	-0.737	0.35	-0.072	-0.011	-0.574	0.16	0.336	0.558	0.576	-0.242	0.7	0.218	-0.615	0.606	0.288	0.332	0.273	-0.439	0	0.303	-0.185	-0.074	0.061	0.552	-0.258	0.368	-0.321	-0.1	0.018	0.341	0.01	-0.157	0.149	-0.577	-0.072	0.68	-0.198	-0.19	0.444	0.223	-0.167	0.034	-0.25	-0.173	-0.065	0.082	-0.302	0.672	0.416	0.381	0.105	0.071	0.5	0.044	0.119	0.105	-0.156	0.508	-0.532	-0.351	0.032	0.285	0.621	0.419	-1.15	0.391	0.211	0.263	0.573	-0.285	-0.784	0.109	-0.118
TARBP1	PPI	1	24.393	-4.932	-8.358	-4.062	1.368	-3.842	0.241	1.129	1.764	-6.627	1.583	-0.773	0.954	0.788	-0.535	-1.651	0.108	-3.925	0.021	-0.109	-3.017	-2.663	0.977	-0.593	-2.169	-1.631	-1.011	0.29	0.489	1.526	-0.975	-0.889	1.777	-1.413	-0.88	-1.016	0.553	-1.19	-0.897	2.213	0.769	-0.367	-2.554	-2.526	1.076	1.025	-1.258	1.166	-1.07	-0.34	-0.963	-1.844	1.145	-0.476	-0.328	-0.098	1.733	-1.904	-0.617	-1.985	0.461	-1.164	-0.362	1.692	1.649	-1.329	-3.141	-1.704	-1.236	2.31	2.842	-0.267	0.703	0.945	0.479	-0.836	1.322	2.113	1.67	0.626	0.115	-1.227	2.501	-0.004	-0.407	0.526	0.108	-2.758	-0.235	-1.155	0.504	1.013	-0.752	0.805	0.979	1.18	-0.28	1.687	-0.858	-1.033	-0.122	2.19	0.125	-0.994	1.32	0.327	0.312	-1.226	0.86	-0.563	-2.643	-2.003	-0.85	2.708	2.666	0.447	-0.501	0.694	0.923	0.305	0.295	-1.312	0.311	-1.109	1.006	-0.376	-1.036	-0.292	0.649	0.508	-0.784	2.089	-0.296	-0.873	-0.028	-1.319	0.493	-0.998	2.432	-1.482	-1.097	1.445	1.539	-0.159	0.228	1.653	-0.09	0.374	-0.593	-1.714	-1.685	0.428	-1.701	-1.956	-1.332	-2.157	-0.943	2.021	-1.583	1.375	-0.303	0.815	2.554	-0.425	-1.224	-0.708	0.507	-0.743	0.703	-0.896	-1.331	1.209	-1.528	0.604	-0.806	2.193	0.32	0.155	-2.141	-0.064	0.278	0.343	0.798	0.741	-1.098	1.58	0.746	1.882	-0.857	1.054	1.331	2.724	-0.963	-3.957	-0.855	-1.035	2.581	-2.607	1.129	1.166	-0.532	-0.665	0.893	-0.553	0.887	-0.496	-0.915	-0.092	-0.572	-2.294	-1.02	0.023	-0.774	1.323	0.749	2.405	1.619	1.971	0.573	-0.626	1.532	-1.428	-0.21	-0.724	2.38	-0.299	-0.325	0.04	1.204	-1.734	1.441	-0.229	0.301	0.452	0.596	0.682	-1.402	1.489	1.041	-1.734	0.204	0.442	0.961	1.1	1.545	1.038	-0.76	0.57	-1.044	-0.519	-0.162	-0.874	-0.425	0.818	-1.091	-1.232
KCTD6	PPI	1	2.74	0.124	-0.435	0.427	-0.238	-0.573	-0.122	0.249	0.79	-0.838	0.234	-0.046	-0.524	-0.117	0.097	0.065	-0.144	0.028	-0.039	-0.163	-0.198	0.381	0.341	0.182	0.237	-0.142	-0.251	-0.066	-0.024	0.268	-0.067	0.571	0.154	-0.138	0.47	-0.021	0.113	0.275	-0.333	0.108	-0.306	0.183	0.108	0.402	0.063	0.079	0.327	-0.187	-0.175	0.059	-0.276	0.033	0.243	0.258	0.478	-0.242	-0.119	-0.133	-0.209	0.236	-0.163	-0.152	-0.291	-0.259	-0.184	-0.049	-0.202	-0.083	-0.371	-0.14	-0.002	-0.12	-0.298	-0.159	0.119	-0.166	0.298	-0.399	0.046	0.209	-0.018	-0.103	0.339	0.315	-0.334	-0.066	0.049	-0.263	0.012	0.07	-0.142	-0.434	-0.162	-0.36	-0.063	-0.335	0.223	0.285	0.119	-0.267	-0.073	0.247	0.52	-0.149	0.368	0.003	-0.168	-0.016	-0.202	0.491	0.177	-0.23	0.074	-0.767	0.005	0.343	0.028	-0.269	0.154	-0.001	-0.03	0.301	0.02	0.129	0.318	-0.283	0.138	-0.093	-0.037	-0.048	0.024	-0.221	-0.469	-0.506	-0.141	-0.057	0.246	-0.26	-0.021	0.081	-0.148	-0.522	0	0.135	0.33	0.279	0.071	-0.204	0.259	0.036	0.57	-0.06	-0.247	0.102	0.003	-0.005	0.033	-0.193	-0.083	-0.149	-0.395	0.077	-0.294	-0.238	0.053	0.103	0.097	-0.336	-0.212	0.156	0.298	0.139	-0.058	-0.083	0.094	-0.453	0.122	0.288	0.235	0.055	-0.364	-0.383	-0.116	0.302	0.062	-0.004	0.343	-0.124	0.383	-0.017	-0.089	-0.066	0.284	0.21	0	-0.091	0.021	0.162	0.066	0.229	-0.456	-0.46	-0.159	-0.26	0.384	0.453	0.193	0.349	-0.007	0.384	0.351	0.212	0.037	-0.033	0.042	-0.681	-0.059	-0.012	0.059	-0.003	0.158	0.023	0.313	0.168	0.138	-0.017	-0.076	-0.512	-0.211	0.227	0.239	0.312	0.016	-0.004	-0.105	-0.061	-0.115	-0.032	-0.067	0.217	-0.455	0.399	-0.101	0.166	-0.46	-0.152	0.052	0.033	0.192	-0.175	0.041	-0.022	-0.074	0.026	0.284	0.125
NISCH	target	1	24.831	-3.823	-3.781	-1.088	0.381	-1.924	-1.257	0.244	-3.661	1.671	-1.945	-0.346	2.816	5.195	3.552	6.022	-7.534	-0.18	-1.715	-0.046	-0.202	-2.507	2.399	-2.668	-1.675	-1.359	2.069	1.892	2.859	-1.76	0.707	3.755	-0.408	-0.382	0.93	-3.846	0.088	0.345	-0.29	-1.949	-0.047	-2.707	0.849	-1.81	2.368	1.839	-1.723	1.042	1.887	-1.747	-1.123	-2.827	1.604	1.581	0.927	-0.849	0.016	-3.52	-0.662	0.383	-0.136	-0.116	-0.655	-1.742	1.056	-2.926	1.611	0.622	1.814	-1.275	-0.363	0.037	-0.92	0.156	1.77	0.895	-2.168	-0.729	0.65	0.303	0.691	2.73	-0.735	-2.617	-2.252	-0.69	0.744	-0.544	1.625	1.238	-0.134	-1.037	0.079	-2.139	0.017	0.857	-0.322	-1.36	0.03	0.02	1.646	0.306	1.075	-0.405	1.684	-1.098	-0.354	-0.369	-0.293	0.893	-0.909	-2.15	0.289	1.357	0.308	1.172	-1.383	-2.846	-0.201	1.604	-1.641	-0.589	1.833	-0.613	0.124	-0.454	-0.232	-0.395	-0.744	-1.846	-2.389	-0.953	-0.173	-1.776	-0.595	-1.496	-0.487	-0.207	-1.019	-0.433	-2.004	1.562	0.79	0.855	-0.125	0.625	0.854	2.019	2.76	-2.173	0.387	-0.334	-0.613	0.517	-1.205	-0.137	-0.387	-0.033	-3.425	-0.621	-0.722	1.834	0.377	-0.906	0.059	-1.783	1.981	-0.352	0.537	0.291	-0.908	0.324	1.063	1.679	0.606	-2.526	2.539	-1.011	1.883	-0.135	-0.705	-0.777	-0.959	-0.077	0.723	-0.334	0.339	-1.125	-0.418	-0.306	0.558	1.298	1.183	-0.727	-0.844	0.175	-0.166	-1.75	-0.414	1.859	-1.109	-0.376	-0.34	-1.744	-0.717	-1.091	0.783	1.903	-0.404	-1.007	-1.91	-1.59	-0.027	1.549	0.267	-2.071	3.624	0.349	-0.032	-1.723	0.579	-1.257	0.328	1.982	0.606	0.07	0.057	0.982	-1.898	-0.983	0.643	0.272	-2.036	-0.091	0.621	0.421	1.842	-0.263	-1.401	0.269	0.737	-2.123	-0.754	-0.789	0.685	-1.195	0.765	0.002	0.467	0.408	-0.219	-0.74	0.025	0.212	-0.505	-0.594
TEAD3	PPI	1	6.623	0.618	-0.215	-0.519	1.455	-0.087	0.539	1.062	0.159	0.148	-0.148	-0.106	-0.316	-0.979	0.613	-1.285	-0.102	0.138	-0.085	-0.353	0.201	-0.816	0.1	-0.188	-0.573	0.681	-0.81	0.257	-0.24	-0.683	-0.956	0.626	0.239	0.456	0.256	0.088	-0.189	0.423	-0.35	-0.062	-0.671	-0.209	0.529	-0.38	-0.688	-0.013	0.33	-0.679	0.418	-0.369	-0.367	0.695	-0.051	-0.546	-0.426	0.242	-0.37	0.088	-0.339	0.742	0.113	-0.581	0.464	0.071	0.385	-0.546	0.614	0.159	-0.418	-0.131	0.274	-0.771	0.172	0.047	-1.021	-0.524	0.541	0.557	0.564	0.292	-1.64	-1.198	-0.125	0.203	-0.303	-0.502	0.245	0.195	0.053	0.118	-0.224	-0.537	0.098	-0.092	-0.308	0.597	0.375	0.381	0.387	-1.036	-0.274	-0.715	0.693	-0.414	0.146	-0.068	-0.013	-0.001	-0.152	0.045	1.224	0.592	-0.607	0.046	-0.638	0.348	-0.27	0.21	-0.441	0.529	0.606	0.521	-0.302	-0.096	-0.265	0.168	0.8	-0.14	-0.512	-0.032	0.13	-0.223	-0.332	0.881	-0.253	0.015	-0.348	-0.425	-0.272	0.992	0.461	0.742	-0.771	0.07	0.122	-0.25	1.004	-0.739	-1.449	0.34	-0.729	-1.223	0.129	-0.041	0.409	-0.19	0.373	0.503	0.553	-0.012	0.208	-0.608	0.04	-0.185	-0.355	0.311	0.13	-0.326	0.048	0.111	-0.035	-0.062	-0.361	-0.232	0.219	0.041	-0.249	-0.327	-0.026	-0.295	-1.323	0.057	-0.616	0.518	0.42	0.083	-0.17	0.452	-0.409	-0.881	-0.06	-0.312	0.003	0.484	-0.08	-0.469	0.314	-0.082	-0.383	-0.856	0.166	0.913	0.116	0.135	-0.414	-0.249	0.167	1.282	-0.678	0.461	0.199	-0.139	0.392	0.652	-0.324	0.97	0.355	0.716	-0.871	0.239	0.689	-0.197	0.389	-0.607	0.167	0.313	-0.182	-0.458	0.063	0.331	1.123	-0.429	-0.114	0.557	-0.086	0.167	0.298	0.755	-0.047	0.451	0.585	-0.377	0.094	0.457	-0.199	0.538	-0.27	-0.84	-0.557	0.215	-0.135	0.105	0.642	0.254	-0.863	0.076
SCG5	PPI	1	2.449	-0.524	-0.383	-0.612	0.08	-0.416	-0.073	0.15	0.1	-0.416	0.171	-0.105	0.32	-0.262	0.5	0.158	0.06	0.17	-0.218	0.308	0.194	0.345	-0.483	0.099	0.551	0.122	-0.086	-0.376	-0.618	-0.047	-0.391	-0.017	0.247	0.124	0.117	-0.44	-0.303	0.009	0.283	0.044	-0.293	0.267	-0.155	0.303	-0.204	-0.388	0.02	-0.129	0.125	-0.517	0.614	-0.121	-0.131	0.247	0.362	-0.244	-0.063	0.452	-0.157	-0.437	0.031	0.047	0.115	0.12	0.193	0.14	0.365	-0.257	-0.151	-0.119	0.09	-0.194	-0.186	0.094	-0.287	-0.03	-0.17	0.066	0.013	-0.422	0.122	0.193	-0.037	0.116	0.178	-0.621	-0.022	-0.185	-0.012	0.677	0.111	-0.166	-0.359	-0.053	-0.233	-0.105	0.179	0.089	-0.686	-0.053	-0.311	0.174	0.095	0.299	-0.236	-0.138	-0.057	-0.215	-0.128	0.143	0.05	0.148	0.487	-0.456	0.218	0.418	0.155	0.066	-0.644	-0.215	-0.158	0.208	0.301	0.164	-0.26	-0.528	-0.209	-0.372	-0.29	-0.177	-0.261	0.03	0.609	0.069	-0.055	0.2	0.213	0.373	-0.075	0.048	-0.088	-0.393	-0.08	-0.152	-0.566	0.288	0.582	0.403	0.029	-0.061	0.006	0.114	-0.104	0.256	-0.077	0.229	-0.333	0.48	-0.203	0.028	-0.075	0.492	0.382	0.313	-0.018	-0.358	0.253	0.372	-0.435	-0.019	-0.287	-0.249	-0.013	-0.133	0.159	0.136	0.248	0.019	0.2	-0.292	0.135	-0.087	0.279	0.088	0.386	-0.465	-0.033	0.199	-0.029	0.284	0.343	0.03	0.077	-0.002	0.25	-0.489	-0.093	0.217	0.129	-0.217	0.274	0.171	0.136	0.264	-0.13	0.508	-0.106	0.08	-0.031	-0.24	0.309	-0.098	-0.178	0.076	-0.009	-0.124	-0.384	-0.365	0.378	-0.027	-0.353	0.005	-0.493	-0.009	0.309	-0.022	-0.007	-0.413	0.046	0.459	0.194	0.349	0.467	0.013	-0.326	-0.21	-0.167	0.178	0.204	-0.124	0.159	0.115	0.133	-0.172	-0.304	-0.15	0.092	0.076	-0.039	-0.194	-0.339	0.234	0.212	-0.318	-0.162	-0.109
NAF1	PPI	1	10.246	1.505	-0.674	-2.817	0.798	6.852	-0.33	5.186	-7.41	7.368	0.911	-1.167	-1.091	-6.489	-1.077	1.376	3.438	-4.078	-5.234	-7.509	2.203	-0.507	7.387	4.747	-3.35	-0.593	2.838	2.155	-4.906	-1.279	0.258	-1.412	-1.409	-0.089	-0.359	2.21	-3.046	-0.976	-0.603	2.06	0.737	1.061	-0.653	2.139	-0.587	2.148	-0.657	-1.237	-0.091	-0.483	-1.312	1.023	-1.057	-0.411	-0.387	0.574	1.1	0.707	0.347	-1.032	0.52	-0.721	-1.679	0.508	0.003	-0.557	-0.361	1.042	0.946	0.121	0.541	1.194	0.802	0.389	0.261	-0.872	0.136	0.198	0.052	-0.794	-0.06	-1.554	0.391	0.121	-1.169	0.149	-0.235	-1.011	0.795	0.493	0.875	0.133	-0.041	0.536	-1.125	-0.882	0.18	-0.414	0.54	-0.205	-0.138	-0.239	-0.168	-1.55	-0.116	0.589	0.361	-0.321	-0.373	0.945	-0.096	0.339	0.774	-0.127	-0.394	0.069	-0.933	0.326	0.807	-0.112	-1.067	0.057	-0.283	-0.647	0.226	0.299	0.184	-0.245	0.183	-0.29	0.341	-0.593	0.464	-0.856	-0.723	-0.428	0.452	0.209	0.632	0.16	0.112	-0.154	-0.49	-0.709	1.737	0.301	-0.081	-0.445	0.13	-0.103	0.988	-0.495	0.217	0.392	0.146	-0.949	0.255	0.786	0.65	-1.478	0.248	-0.935	0.123	-1.118	0.841	0.493	0.747	-0.835	-0.043	0.531	0.13	0.313	0.479	-0.339	-0.724	-0.45	0.304	0.457	0.692	0.226	-0.081	-1.475	0.519	-0.428	-0.523	-0.064	0.286	-0.73	-0.677	0.802	-0.506	0.083	-0.904	-0.335	-0.697	0.148	1.292	0.44	-0.078	0.024	0.016	0.864	-0.526	-1.692	-0.253	-0.15	0.53	-0.095	-0.16	0.201	-0.089	-0.584	0.396	0.036	-0.328	0.58	0.036	-0.092	0.033	1.061	0.439	0.542	-0.236	-0.592	-0.453	0.508	-0.439	-0.108	-0.411	0.747	-0.116	-0.552	-0.151	0.115	0.557	0.11	0.059	0.007	-0.306	-0.759	-0.633	0.564	-0.053	0.226	-0.643	0.294	-0.03	-0.166	0.001	0.134	-0.536	-0.39	0.525	-0.116	-0.05	-0.476
CDKN1B	PPI	1	2.939	-0.57	0.22	-0.32	-0.031	0.472	-0.026	0.113	-0.355	0.67	0.881	0.16	0.137	0.296	0.002	-0.31	0.171	0.483	-0.188	0.031	0.649	0.181	-0.849	-0.575	0.135	0.465	-0.493	-0.465	-0.631	-0.601	0.169	0.213	0.1	0.59	0.114	0.025	-0.089	0.314	0.236	-0.373	0.035	0.321	-0.067	0.181	0.018	0.08	-0.168	0.321	0.026	0.434	0.183	-0.259	0.545	0.044	0.62	-0.14	0.435	0.322	0.254	0.177	0.549	0.1	-0.156	-0.194	0.008	-0.318	0.019	-0.427	-0.056	-0.326	-0.225	0.365	0.064	-0.13	0.191	-0.721	-0.113	-0.472	0.092	-0.154	-0.005	0.19	-0.295	0.089	0.513	-0.131	0.231	0.153	-0.479	0.294	-0.079	0.01	-0.078	0.228	0.248	0.162	-0.384	-0.283	-0.255	-0.426	-0.011	0.083	-0.65	-0.217	0.422	-0.043	0.049	-0.219	0.201	0.393	-0.042	-0.269	-0.505	0.157	-0.03	0.484	0.335	-0.003	0.355	0.002	-0.034	0.255	0.191	0.084	0.007	0.079	-0.171	-0.475	-0.06	0.446	0.569	-0.041	0.236	-0.398	0.509	-0.087	-0.284	0.178	-0.146	0.326	-0.021	-0.286	0.08	0.488	0.099	-0.06	-0.403	0.074	-0.109	0.382	0.775	0.23	0.196	0.51	-0.105	-0.169	0.038	-0.259	-0.391	0.442	0.34	-0.183	0.648	-0.34	0.508	0.164	0.399	0.531	0.143	0.053	0.006	-0.187	0.007	0.278	0.178	-0.205	-0.131	0.517	0.576	0.205	0.084	0.152	-0.144	0.504	0.093	-0.35	-0.153	-0.094	-0.187	0.529	-0.027	-0.458	0.349	0.013	-0.027	-0.23	-0.182	0.75	-0.163	-0.174	-0.47	0.384	-0.113	0.036	0.199	0.395	-0.226	0.289	0.455	-0.228	-0.17	0.038	-0.005	-0.083	0.225	-0.238	-0.339	0.056	0.088	0.107	-0.015	0.09	0.551	0.58	-0.326	-0.287	-0.021	0.042	-0.63	-0.223	0.013	0.316	-0.161	-0.244	0.206	-0.021	0.028	-0.168	-0.076	-0.412	-0.009	0.395	0.214	-0.363	0.24	0.487	-0.246	-0.001	-0.133	-0.038	0.157	-0.144	0.041	0.019	-0.12	0.071
SYCE3	PPI	1	1.139	-0.581	-0.748	0.014	-0.046	-0.479	0.054	-0.781	0.119	0.271	-0.269	-0.08	-0.119	-0.083	-0.315	-0.103	0.262	-0.106	0.032	-0.178	0.075	0.123	-0.076	-0.036	0.124	-0.172	-0.136	-0.003	-0.173	0.066	-0.188	0.097	-0.049	0.035	0.152	0.085	-0.063	0.176	-0.144	-0.104	-0.123	0.196	0.083	0.162	0.061	-0.1	-0.06	-0.103	-0.115	-0.373	-0.153	0.075	0.052	0.301	0.2	-0.348	0.325	0.163	0.275	0.026	0.353	0.085	0.173	-0.387	-0.145	0.06	-0.065	-0.177	-0.043	-0.064	-0.141	-0.019	0.453	-0.312	-0.036	-0.054	-0.348	-0.038	-0.105	0.427	-0.526	0.076	-0.052	0.26	0.35	0.132	0.181	-0.041	-0.088	0.189	0.333	-0.356	0.103	0.116	-0.022	-0.065	-0.171	0.288	-0.168	-0.157	0.078	-0.121	-0.698	0.217	-0.16	-0.082	-0.062	0.398	0.268	-0.039	0.077	0.257	0.11	0.047	-0.056	0.187	0.28	-0.078	0.018	-0.165	-0.068	0.104	-0.057	0.23	-0.207	-0.107	-0.13	-0.055	-0.023	0.263	-0.144	-0.034	-0.187	0.009	0.163	0.365	-0.014	-0.129	0.161	0.011	-0.262	0.006	-0.078	0.068	0.103	0.245	0.002	-0.065	0.021	-0.312	0.333	-0.386	0.017	0.084	0.17	-0.087	-0.007	-0.013	-0.257	-0.017	0.056	0.111	0.057	0.345	-0.005	0.022	-0.25	0.19	-0.012	0.028	-0.243	0.134	0.141	0.031	-0.045	0.097	0.082	-0.054	0.353	-0.088	0.072	-0.045	0.057	-0.086	-0.008	0.193	-0.38	0.107	0.005	0.069	-0.309	0	0.247	0.23	0.003	-0.166	0.181	0.143	-0.166	-0.159	0.026	-0.462	-0.105	0.159	0.272	0.116	-0.167	-0.036	0.274	0.088	-0.113	-0.308	0.013	-0.256	0.097	0.131	0.068	0.376	0.04	0.1	-0.059	-0.046	-0.082	-0.185	0.14	0.047	0.117	-0.007	0.14	0.058	0.139	-0.112	0.015	0.144	0.22	0.033	0.125	0.194	-0.131	-0.042	-0.078	0.001	-0.156	0.182	-0.118	-0.124	-0.002	0.188	0.347	0.189	-0.103	0.028	0.159	0.047	-0.009	-0.014
KIAA1522	PPI	1	23.61	3.271	4.687	-7.311	0.886	6.399	-3.098	8.601	-15.556	5.378	-1.002	2.298	0.441	-3.321	-0.661	-3.496	2.011	-1.965	-5.121	-9.35	2.966	1.541	0.581	-2.227	0.986	2.031	-0.517	-0.217	-2.322	-2.626	0.857	-0.468	-1.72	-2.25	0.627	-1.352	-0.678	-1.56	3.158	-1.292	0.764	0.356	0.925	-0.592	0.312	-1.112	-2.286	1.211	2.254	1.078	-1.47	-1.301	1.006	-0.776	-0.538	-0.117	0.58	-1.812	0.052	-2.218	0.303	0.864	0.638	-1.885	-1.8	-0.874	-0.199	-1.806	1.56	0.184	-1.161	-1.173	1.127	0.891	-0.917	-0.01	0.903	-2.341	0.717	0.711	0.542	1.204	-0.654	-1.858	-0.307	-1.314	-3.072	1.588	-1.119	0.605	-0.428	-0.574	-0.935	0.825	1.66	0.306	1.001	-0.826	-0.75	-1.834	0.202	-0.826	-0.215	2.29	-0.099	1.155	-0.177	1.528	0.243	0.807	0.344	0.569	-0.619	1.931	1.449	-1.177	-0.406	-1.028	0.556	1.115	-1.26	-0.239	0.397	1.145	0.572	1.655	1.053	0.823	1.312	-0.356	-0.672	-0.179	-0.212	-1.811	2.065	0.159	0.389	-0.179	-2.014	0.911	0.517	-0.144	1.972	-1.592	-0.888	1.482	-0.191	1.286	0.685	-2.543	-2.676	0.913	-0.199	1.098	0.771	1.447	-0.466	-0.937	-0.576	1.921	-1.032	-0.76	-2.206	0.525	-0.053	1.015	-0.23	2.4	0.565	0.145	-3.123	0.318	0.307	0.789	-0.653	0.925	-1.672	-2.855	-0.83	2.139	-0.966	-1.908	-0.229	0.291	0.948	2.402	1.417	2.221	0.351	0.939	-0.015	-0.915	2.359	2.074	2.055	0.375	-0.639	-1.301	-0.212	-0.247	-0.927	-0.27	1.64	-0.356	1.178	-0.157	0.47	1.724	2.299	-0.163	-0.027	0.122	0.806	-1.478	-0.973	-0.439	-1.416	-0.439	-0.717	0.334	0.51	0.467	1.003	1.187	0.769	-0.04	-0.84	-0.855	1.526	0.871	0.512	-0.567	1.094	1.368	-1.506	-1.159	-0.713	0.518	1.788	-0.461	-0.751	0.008	0.723	-0.762	0.693	1.026	-0.233	-1.409	1.925	0.975	1.849	-0.406	1.293	2.327	0.639	0.157
COX6B2	PPI	1	0.824	-0.122	0.174	0.263	-0.175	-0.011	-0.077	0.071	-0.003	-0.095	0.045	0.037	0.197	-0.228	0.051	0.165	0.256	0.177	-0.096	0.097	0.006	0.187	-0.198	0.009	-0.038	-0.08	-0.129	-0.146	-0.105	0.011	-0.09	0.197	0.118	-0.03	-0.09	-0.071	0.102	0.009	0.044	-0.063	-0.145	0.127	0.031	0.225	-0.288	0.071	-0.046	-0.088	0.045	0.122	-0.109	0.063	0.06	0.11	0.127	0.008	-0.162	-0.204	-0.156	-0.216	-0.006	-0.117	-0.138	-0.002	0.002	0.108	0.043	0.024	-0.118	0.062	0.073	0.017	-0.139	0.023	0.079	0.026	-0.27	0.035	-0.009	-0.051	0.089	-0.115	-0.008	0.075	-0.055	0.156	0.103	0.053	-0.162	-0.037	-0.064	0.016	-0.186	0.001	-0.032	-0.025	-0.024	0.055	-0.186	0.037	-0.039	-0.267	-0.144	-0.152	0.119	0.014	-0.039	-0.139	-0.033	-0.13	-0.001	0.085	0.043	-0.073	0.187	0.005	-0.109	-0.197	-0.129	0.069	-0.029	-0.065	-0.065	-0.076	-0.142	0.028	-0.086	-0.019	-0.056	0.09	0.094	-0.102	0.038	0.015	-0.139	-0.09	0.233	0.1	0.2	0.057	0.058	-0.015	-0.113	0.246	0.036	0.168	-0.031	0.045	0.084	-0.054	-0.141	0.137	-0.075	0.019	-0.077	0.065	0.093	-0.087	0.058	0.006	0.109	-0.241	0.281	0.141	-0.041	-0.085	-0.046	-0.098	-0.07	0.021	0.077	0.045	-0.047	-0.212	-0.112	-0.016	-0.016	0.077	-0.091	0.035	-0.029	0.107	-0.07	0.178	0.101	-0.07	0.031	0.027	-0.139	-0.105	0.062	0.086	-0.171	-0.219	-0.2	-0.152	0.133	0.135	-0.091	0.014	0.089	0.086	-0.223	-0.076	0.126	-0.081	-0.039	0.066	0.168	-0.016	0.158	0.04	0.015	0.229	0.114	-0.002	-0.021	-0.032	-0.036	-0.014	0.229	0.15	-0.066	-0.128	-0.12	0.042	0.018	-0.197	0.031	-0.144	0.063	0.062	0.212	0.271	-0.092	0.051	0.082	-0.032	-0.004	-0.075	0.016	-0.023	0.018	-0.046	0.118	-0.105	0.059	0.008	0.015	-0.101	-0.108	0.005	-0.019	-0.086	-0.008	-0.138
GALK2	PPI	1	6.729	-1.033	-1.942	-0.743	-0.15	-0.461	0.409	0.562	0.355	-1.321	-0.09	-0.118	-0.301	0.219	-0.073	0.017	0.493	-1.182	1.16	0.061	0.121	0.32	0.765	-0.708	0.117	-0.19	0.738	0.429	-1.246	-1.32	-0.334	-0.382	-0.424	-0.76	-0.042	0.145	-0.149	-0.379	0.003	0.467	0.261	0.974	-0.087	-1.102	-0.022	0.531	-0.224	-0.783	0.099	-0.953	0.352	-0.206	-0.511	0.404	-0.029	0.148	0.301	-0.64	0.488	0.233	0.977	-0.567	-0.428	0.241	0.189	-0.866	-0.894	-0.314	0.383	-0.185	0.133	-0.241	0.332	-0.026	-0.655	0.308	0.912	-0.078	-0.238	1.057	-0.739	0.867	0.484	-0.202	-0.356	0.154	0.369	0.126	-0.798	-1.038	-0.192	-0.505	0.445	1.068	0.144	0.64	0.158	-0.191	0.326	0.455	0.272	-0.262	-0.713	-0.516	-0.547	0	-0.452	-0.044	-0.247	-0.529	0.004	-0.274	-0.961	-0.02	-0.256	1.026	-0.046	0.815	-0.195	0.473	0.422	0.254	0.087	-0.043	0.348	-0.609	-0.752	0.474	-0.072	-0.377	0.079	-0.396	0.796	-0.358	-0.811	0.252	-0.012	-0.103	0.321	0.25	0.704	0.055	-0.009	-0.453	-0.503	-0.418	-1.019	-0.531	0.118	-0.453	0.887	0.137	-1.217	0.246	-0.47	-0.053	0.513	0.915	-0.052	0.022	0.364	0.032	-0.316	-0.071	0.056	-0.055	0.365	-0.12	0.237	0.001	-0.473	-0.156	0.777	0.037	-0.737	0.524	0.361	0.012	-0.745	0.178	0.377	0.139	-0.344	-0.115	0.274	0.159	-0.001	-0.207	-0.938	-0.567	0.156	-0.367	0.302	0.006	-0.022	-0.089	-0.008	-0.085	0.175	-0.401	-0.169	0.111	0.057	0.12	0.31	-0.196	0.789	-0.248	-0.102	-0.011	-0.379	0.179	0.757	0.333	-0.367	0.256	0.174	0.666	0.181	0.394	-0.375	-0.312	0.319	-0.252	-0.698	0.042	-0.786	0.213	0.032	-0.4	0.878	-0.25	0.509	0.369	-0.078	0.095	-0.308	0.147	-0.19	-0.035	-0.554	0.01	0.246	-0.389	-1.119	0.164	0.65	-0.299	0.725	-0.732	0.067	-0.375	-0.121	-0.002	0.511	0.362
KIF22	PPI	1	11.123	-3.129	-2.208	-1.923	0.001	-1.543	-0.758	-0.284	-1.403	-0.195	-0.633	0.298	0.563	1.295	0.522	-1.143	-0.195	-0.333	0.245	-0.639	-0.36	-1.538	-1.331	0.008	0.041	-0.123	-0.192	-0.633	-0.151	0.002	-1.152	0.198	0.303	-0.038	0.212	-0.079	-0.08	-0.923	0.404	0.675	0.812	-0.709	0.342	0.489	0.469	-0.436	0.829	0.356	0.689	0.14	-0.586	-1.26	0.096	1.907	-0.178	-0.682	-0.136	-0.134	0.671	-0.416	0.17	-0.276	-0.417	-0.835	-0.395	-0.308	0.51	-0.602	-0.027	-0.096	-0.965	-0.803	0.788	-0.136	0.978	0.52	0.881	-1.398	-0.197	1.209	-0.292	0.926	-1.264	0.524	0.074	-0.549	-0.502	0.557	1.05	0.3	1.384	0.854	0.781	0.163	-0.078	1.936	0.279	-0.126	-0.61	-0.416	-0.245	0.466	-0.606	0.66	-0.148	-0.962	-0.166	-0.354	-0.105	1.063	-1.027	0.003	-0.909	-2.099	-0.662	0.807	-0.042	-0.297	-1.317	-0.172	-0.129	-0.107	-0.056	-0.162	-0.248	0.685	-1.153	0.718	-0.675	0.904	-0.29	0.515	0.939	0.059	-0.204	-0.044	0.314	-1.46	-0.462	0.942	-0.229	-0.135	-0.241	-0.449	-0.654	-0.574	-0.931	0.214	0.499	-0.715	-0.51	0.773	0.514	0.311	-0.257	1.044	0.073	0.577	0.133	1.049	-1.087	0.403	-0.684	0.571	0.805	0.02	-0.987	1.196	-1.104	0.474	-1.174	0.171	0.106	-0.161	0.558	-1.468	-0.425	-0.574	1.377	-0.505	0.547	0.246	-1.101	-0.485	-0.231	0.456	0.762	0.774	-0.112	-0.2	-1.479	0.785	-1.366	-0.247	-0.299	0.625	-0.287	-1.283	0.436	-0.418	-0.049	-0.254	-0.303	-0.04	1.085	-0.342	1.226	-0.442	-0.524	-0.431	-0.917	0.068	-0.845	-0.421	-0.745	-0.11	1.43	-0.303	-0.409	-0.338	-0.843	0.673	0.724	0.145	-0.181	-0.026	0.323	0.325	0.437	-0.372	-0.688	-0.671	-0.734	0.187	0.138	-0.765	-1.716	-0.618	-0.43	-0.764	0.032	0.633	0.091	-0.802	0.483	0.252	0.027	0.564	0.289	0.114	-1.164	0.635	-0.523	0.256	-0.089	-0.421
GSG2	PPI	1	12.279	0.237	-1.442	-2.332	0.705	-0.19	0.564	1.438	0.822	-1.042	0.739	0.739	-0.157	0.213	1.41	-0.682	0.24	1.041	-0.659	0.18	1.132	0.861	-0.092	-1.203	-0.348	1.713	-0.466	-1.013	-0.287	0.339	-1.29	0.13	0.05	-0.368	0.68	0.546	1.004	0.872	0.545	0.084	0.298	1.455	0.04	0.165	0.564	-0.377	0.761	1.839	0.246	1.675	0.422	-0.993	1.136	0.876	0.631	1.478	-0.964	-0.55	0.925	0.139	-1.568	0.404	1.167	0.744	1.581	0.731	2	0.18	-1.762	-0.045	-0.921	-0.091	0.441	1.273	1.758	-0.566	-0.361	0.065	0.108	0.665	-0.837	-0.072	0.249	1.589	-0.199	-0.834	-0.091	0.533	-0.385	1.711	-0.264	-0.52	0.906	1.346	0.595	0.064	2.846	-0.011	0.593	-1.748	0.217	0.954	-0.505	1.287	-0.729	-0.314	-0.471	-1.342	0.158	-0.107	1.216	-0.103	0.045	-0.16	-0.425	-0.01	0.545	-0.884	-0.672	-0.432	-1.897	-0.305	1.225	0.441	0.297	0.305	0.151	0.227	-1.61	-0.062	-0.952	-0.698	0.368	0.131	0.249	0.117	-0.675	2.063	-1.502	0.553	-0.061	0.325	0.95	-1.236	-0.518	1.023	-1.724	0.08	0.561	0.181	1.305	1.127	0.478	0.166	-0.308	-0.627	-0.2	-2.103	-0.234	-0.607	-1.114	-0.648	0.465	-0.272	-0.518	0.877	0.158	0.2	0.086	-1.095	0.552	0.633	-0.407	-1.1	0.879	-0.334	0.824	-0.183	0.073	-0.132	-0.985	-0.157	-0.633	-0.479	0.196	0.019	-0.278	0.728	0.391	-0.208	1.242	-0.441	-1.02	-0.255	0.889	-0.4	1.257	0.08	0.019	0.866	1.034	0.211	-1.163	-0.413	-0.734	-0.501	0.766	-0.557	0.382	-0.619	-0.916	-0.748	0.834	-0.97	-0.06	-0.58	-1.037	-1.432	-0.574	1.053	0.154	-0.099	1.089	-0.137	0.335	0.154	0.055	0.955	-0.215	0.232	0.486	0.368	-1.42	0.86	0.228	0.225	-0.277	0.302	-0.452	-1.403	-1.139	-0.129	-0.103	0.487	-0.755	0.614	-0.027	0.985	0.036	-1.314	0.034	-0.553	0.622	1.007	0.711	-0.248
STAC3	PPI	1	5.675	-2.305	0.611	0.274	0.089	-0.255	-0.71	-2.123	-2.388	2.903	-1.207	0.021	0.456	1.223	3.068	5.227	-4.744	0.531	0.516	0.399	-0.32	-0.922	1.27	-0.42	-0.181	-1.858	1.246	0.273	1.046	-1.029	0.207	1.155	-0.389	-0.516	0.164	-0.795	-0.164	-0.215	0.118	-0.145	-1.343	0.04	-0.097	-0.391	0.893	-0.281	1.029	-0.711	0.67	0.597	-0.551	0.082	-0.706	-0.597	-0.4	-0.451	-1.207	-0.137	-0.008	-0.313	0.39	-0.776	-0.679	-0.03	-0.208	0.221	0.582	0.349	-0.544	0.713	-0.128	-1.094	0.209	-0.637	0.271	0.394	-0.331	-0.456	0.216	0.668	-0.63	-0.199	-1.784	-0.197	-0.67	-0.069	0.27	-0.198	1.062	0.3	-0.518	-0.16	0.259	0.471	-0.505	0.366	0.547	0.216	-0.425	0.016	-0.22	-0.459	0.526	-0.357	1.433	0.59	-0.037	0.071	-0.264	-0.336	0.026	0.701	0.434	-0.5	-0.576	0.422	0.87	-0.112	0.27	-0.336	-0.099	0.135	0.14	-0.324	0.433	0.798	-0.318	-0.416	-0.711	-0.407	0.46	-0.043	0.045	0.322	0.069	0.23	-0.5	0.172	0.592	0.19	-0.136	0.011	-0.7	-0.13	0.342	-0.527	-0.973	0.097	-0.069	-0.166	0.34	-0.25	-0.523	-0.878	-0.284	0.808	0.097	0.017	-1.019	0.979	0.302	0.047	0.115	-0.121	0.26	0.081	0.378	0.174	-0.021	0.092	0.579	-0.446	-0.025	0.871	-0.426	-0.402	0.042	0.545	-0.064	-0.276	0.112	-0.602	0.243	-0.463	-0.292	0.279	-0.089	0.086	0.294	-0.511	0.58	-0.049	-0.06	0.004	0.797	-0.18	-0.11	0.34	-0.525	-0.208	-0.428	-0.389	0.366	0.18	-0.865	-0.044	-0.116	0.043	0.031	-0.55	0.219	-0.583	0.419	0.495	-0.055	-0.316	0.706	0.822	0.244	-0.216	-0.069	-0.4	-0.025	-0.396	-0.161	-0.187	0.004	-0.252	-0.11	-0.411	0.399	0.064	-0.26	0.669	0.649	-0.517	-0.528	-0.834	0.292	-0.061	-0.375	-0.097	-0.36	0.215	0.341	-0.077	-0.026	-0.049	-0.147	0.129	-0.339	-0.363	-0.218	0.74	-0.161	-0.294
WNT8A	PPI	1	4.322	-0.288	-0.848	-0.622	-0.453	-0.382	0.046	-0.086	0.415	-0.919	0.504	0.153	-0.255	0.286	0.657	-0.647	-0.205	0.825	0.281	0.014	0.562	0.945	-0.503	0.47	-0.294	-0.123	-0.149	-0.072	-0.748	-0.749	-0.096	0.224	0.567	-0.86	-0.177	0.23	0.253	-0.018	0.806	-0.121	0.121	0.321	0.09	-0.681	-0.805	0.405	0.299	0.39	-0.007	0.521	-0.267	-0.824	0.441	-0.23	0.299	-0.149	-0.144	-0.429	-0.077	-0.281	-0.406	-0.515	0.581	0.225	0.414	0.179	-0.249	-0.307	-0.392	-0.533	0.344	0.038	-0.05	0.375	0.174	-0.417	0.038	0.071	0.44	0.551	0.289	0.201	-0.479	-0.696	-0.356	0.256	0.994	-0.19	-0.005	-0.366	0.332	0.533	-0.538	0.526	-0.268	0.31	0.407	0.36	0.013	-0.378	-0.866	-1.082	-0.437	-0.229	0.134	0.699	-0.457	-0.271	0.434	-0.004	-0.179	-0.5	0.24	0.168	0.06	0.127	0.046	-0.332	0.25	-0.277	0.15	-0.347	0.242	-0.654	0.211	-0.548	-0.197	0.277	0.342	0.143	0.1	-0.164	-0.144	0.134	-0.21	-0.001	0.026	0.008	0.161	-0.284	0.026	0.305	0.099	-0.066	-0.286	-0.754	-0.102	-0.195	0.253	-0.079	-0.415	0.181	-0.641	-0.347	0.255	-0.032	0.041	0.209	1.153	0.727	-0.13	-0.394	0.31	0.388	-0.201	-0.534	-0.954	0.573	-0.329	0.229	-0.245	0.303	0.097	-0.07	0.139	-0.358	-0.14	-0.538	0.063	-0.014	0.624	-0.282	0.369	-0.26	0.127	0.104	0.2	-0.066	0.328	0.125	0.062	-0.056	0.462	0.3	-0.288	0.57	-0.044	-0.357	0.636	-0.128	-0.269	-0.487	0.211	-0.42	-0.198	-0.069	-0.657	0.244	0.058	0.087	0.155	0.343	-0.513	0.117	-0.145	-0.239	-0.204	0.533	-0.277	0.158	0.408	-0.329	0.066	-0.24	0.227	0.555	-0.036	-0.382	0.003	0.157	-0.278	0.063	-0.524	-0.428	0.167	-0.121	0.713	0.17	-0.355	-0.394	0.733	0.133	0.281	0.094	0.572	0.006	0.582	0.113	0.053	0.483	-0.167	-0.479	0.024	-0.299	0.464	0.149
CXCL5	PPI	1	2.317	-0.467	0.192	-1.018	0.262	-0.189	-0.296	0.483	0.19	-0.616	0.049	-0.249	0.178	0.308	-0.179	-0.207	0.336	-0.573	-0.311	0.222	-0.591	-0.915	0.23	0.024	-1.703	-0.322	-0.304	0.591	0.461	1.122	0.672	-0.894	-0.637	0.309	-0.391	0.696	-0.184	0.455	0.114	-0.264	-0.721	0.08	0.005	0.129	0.073	0.602	-0.202	0.397	0.125	0.467	0.169	0.15	0.344	-0.155	0.055	0.152	-0.023	-0.135	0.227	-0.012	-0.305	0.009	0.162	-0.316	0.049	-0.54	-0.322	-0.038	-0.008	-0.467	-0.106	-0.135	0.522	-0.005	0.216	0.188	-0.431	-0.022	-0.079	0.11	-0.045	0.12	0.188	0.333	-0.484	0.174	-0.164	-0.427	0.048	0.147	-0.095	0.019	-0.08	0.111	0.388	-0.074	0.2	-0.101	0.576	0.584	0.449	-0.085	0.385	-0.246	0.39	-0.105	-0.06	-0.071	-0.209	-0.054	0.339	0.086	0.449	-0.055	-0.038	-0.627	-0.329	-0.348	-0.134	-0.388	-0.18	-0.205	0.044	-0.039	0.292	-0.297	0.02	-0.142	-0.002	-0.277	-0.502	-0.298	-0.226	0.402	-0.081	0.357	0.197	-0.008	-0.126	0.069	-0.001	0.51	0.369	0.213	0.231	0.451	-0.097	-0.182	0.451	0.141	-0.311	0.489	0.399	0.085	0.015	-0.258	-0.418	-0.222	-0.015	-0.416	-0.014	0.131	0.106	-0.401	0.083	-0.159	0.026	-0.167	0.083	0.326	-0.045	0.438	0.308	0.36	0.272	0.198	-0.183	0.228	-0.189	-0.094	-0.021	-0.097	0.233	0.033	0.316	0.186	0.068	-0.13	0.186	0.398	0.27	-0.29	-0.185	0.048	-0.229	0.103	0.441	-0.17	-0.164	0.031	-0.106	-0.058	-0.11	0.13	-0.309	-0.112	0.216	0.076	-0.123	0.104	-0.084	0.014	0.05	-0.35	-0.326	0.16	-0.154	-0.195	0.126	-0.203	-0.243	0.036	0.084	0.036	0.299	0.208	0.002	0.057	0.472	-0.191	0	-0.275	-0.011	-0.257	-0.08	0.238	-0.039	-0.258	0.279	0.057	-0.176	-0.343	-0.112	0.389	0.37	0.179	0.02	0.006	-0.175	0.071	-0.231	0.244	0.215	-0.217	0.141	0.219
C19orf26	PPI	1	8.136	2.638	1.257	-2.057	0.158	0.193	-0.817	3.416	-1.619	0.203	0.286	1.694	-0.25	2.905	-1.445	1.41	1.237	0.666	0.4	-1.712	0.368	-0.609	-0.926	0.433	1.484	-0.586	-1.523	1.104	-0.093	1.152	-0.092	-0.422	-0.447	-0.467	0.178	0.858	-0.361	-0.834	0.236	0.273	-0.659	0.268	0.445	-0.284	0.211	-0.775	-0.107	0.991	0.314	0.756	0.994	-0.684	0.224	-0.074	0.231	-0.204	0.773	-0.52	0.198	0.079	-0.291	0.421	0.597	-0.354	0.729	0.425	0.294	0.361	-0.09	1.552	-0.697	0.146	-0.162	1.057	-1.151	-0.444	0.007	0.713	-0.419	-0.506	-1.064	0.618	-1.576	1.011	-0.617	-0.366	0.004	0.131	0.205	-0.043	0.278	0.025	0.536	-0.2	0.656	0.713	0.348	0.421	0.021	-0.363	-0.825	-0.364	0.992	0.276	0.683	0.414	-1.121	-0.587	1.073	-0.043	-0.212	-0.2	0.85	0.185	-0.699	-0.564	0.912	1.894	-0.004	0.048	0.003	-0.635	-0.416	-0.718	0.328	0.714	1.017	0.73	0.214	-0.271	-0.202	0.226	-0.279	0.62	0.364	0.319	0.635	0.49	-0.08	0.723	-0.42	-0.155	-0.7	-1.215	0.269	-0.68	0.075	0.795	-0.213	-0.517	-0.465	-0.672	0.777	-0.073	-0.486	0.155	-0.572	-0.116	0.673	0.392	-0.119	0.366	0.658	0.331	-0.271	0.256	0.269	-0.591	-0.137	0.516	-0.151	0.086	-0.431	0.258	-0.065	-1.037	-0.411	-0.097	-0.149	0.842	0.097	0.208	0.157	0.061	0.744	0.268	0.122	0.446	-0.077	-0.432	-0.563	-0.5	-0.462	-1.005	-0.166	0.198	0.902	0.137	-0.323	0.124	0.702	0.644	-0.039	0.649	-0.315	-0.363	0.384	0.101	-0.459	-1.189	0.03	-0.126	-0.142	0.252	-0.467	0.195	-0.587	0.575	-0.05	-0.805	0.505	0.353	-0.586	-0.498	-0.334	-0.144	0.126	-0.585	-0.958	-0.369	0.254	0.196	0.733	-0.351	-0.541	0.603	-0.383	-0.116	0.287	0.271	-0.046	0.102	-0.517	0.536	-0.32	0.974	-0.579	-0.767	-0.195	0.457	-0.107	-0.035	-0.257	-0.271	-0.038	0.639
GSR	target	1	7.455	-1.372	-0.327	-0.902	0.2	-0.849	-0.153	1.251	-0.153	-1.649	0.161	-0.592	0.744	0.069	-0.424	0.485	-0.143	-0.904	0.894	-0.827	-0.175	-0.437	-0.837	0.335	0.652	-0.831	-0.141	-0.409	-0.42	0.427	1.463	-1.113	-0.574	-0.203	-0.647	0.29	0.44	-0.796	1.099	0.624	-0.335	-0.133	-1.195	0.089	0.373	-0.606	-1.048	-0.134	0.081	0.936	0.329	-0.087	0.105	-0.555	-0.561	-1.499	-0.779	0.476	0.195	-0.016	-1.122	-0.274	0.074	0.82	-0.654	0.221	0.127	0.232	0.615	0.078	1.205	-0.842	-0.175	0.317	0.226	0.148	0.191	-0.871	-0.598	0.356	-0.242	-0.408	-0.014	0.836	0.526	0.63	-0.233	-0.633	-0.255	-0.289	-0.359	-0.028	0.22	0.899	0.256	-0.388	-0.396	-0.515	-0.189	0.688	-0.882	-0.682	-0.192	-0.574	0.538	-0.01	-0.272	-0.094	-0.655	-0.689	-0.641	-0.643	0.412	0.718	0.27	-0.172	-0.63	-0.103	0.141	-0.659	0.105	-0.687	0.642	-0.994	0.39	1.214	-0.35	-0.01	0.56	0.701	0.004	0.651	-0.783	0.048	-0.339	-0.067	0.471	-0.607	0.37	-1.616	0.52	-0.263	-0.7	0.449	-0.157	-0.301	-0.267	1.13	0.311	-0.057	-0.561	0.513	0.33	1.069	0.209	-0.397	-0.75	0.142	0.289	-0.28	-0.929	0.124	-0.775	-0.438	0.933	-0.872	-0.497	0.198	0.007	-0.267	0.113	-0.394	-0.041	0.351	-0.674	0.41	0.127	0.256	-0.103	-0.897	-0.636	0.132	0.175	0.326	0.049	-0.406	-0.504	-0.23	-0.485	0.226	0.496	0.174	0.159	-0.258	-0.173	-0.031	-0.206	0.109	-0.299	0.3	0.421	-0.159	0.596	0.413	-1.524	0.506	-0.684	0.013	-0.344	0.399	0.063	-0.81	0.391	0.152	-0.404	0.043	0.016	-0.161	-0.493	0.287	0.131	-0.103	1.095	-0.061	0.34	0.698	1.557	-0.204	-0.564	0.874	-0.458	-0.129	-0.047	-0.47	0.146	0.825	-0.193	0.025	-0.246	0.327	0.132	-0.04	-0.028	-0.138	-0.357	-0.107	-0.436	-0.378	0.346	-0.019	-0.357	0.101	0.347	0.254	0.585	0.923
KIF24	PPI	1	19.831	0.283	-3.188	-2.182	0.168	-0.486	0.428	0.989	0.9	0.188	0.408	0.543	-0.954	-0.707	1.479	-2	0.42	1.513	0.837	0.612	2.167	1.779	-1.486	-2.256	1.11	1.695	-1.474	-1.21	-0.222	0.662	-2.35	0.582	0.103	1.12	-0.955	0.127	-0.513	-1.229	0.573	-0.183	-1.147	0.753	-0.135	-0.559	-1.027	0.089	1.492	0.725	0.906	0.745	0.636	0.239	-2.003	-1.261	-1.168	0.743	0.723	1.18	-0.746	0.15	0.049	0.007	0.256	-0.561	0.17	-0.072	-0.14	-0.044	0.229	-0.659	-1.377	0.016	0.6	-0.211	1.251	0.346	-0.201	0.009	1.306	-0.956	0.03	-0.326	-0.65	-1.097	-0.054	-0.051	-0.715	2.036	-0.618	-0.505	0.057	-0.895	-2.229	-1.817	0.406	0.071	-1.024	-0.193	0.723	-1.747	0.134	0.108	1.269	-1.738	-0.438	0.01	1.515	0.382	-0.644	0.582	0.588	0.133	-1.338	-0.198	1.669	-0.62	-0.317	-0.757	-0.373	-1.136	-1.493	-1.038	-1.621	0.146	0.193	0.6	-1.343	0.769	1.145	1.954	0.903	-0.413	0.665	0.93	0.567	0.485	0.772	-0.324	-1.451	2.19	-1.977	-1.576	0.754	-0.319	-0.61	0.799	0.097	0.224	0.185	-0.142	2.21	0.949	-0.355	-1.713	0.399	0.725	0.527	-0.428	-1.16	0.76	-0.547	1.066	-1.447	-0.439	-0.497	0.578	-0.121	1.227	-0.036	-2.009	0.445	0.544	1.072	-1.33	0.407	0.436	-1.017	1.831	-0.344	0.592	-1.288	0.555	-0.581	-0.38	1.811	-0.769	1.26	-0.202	0.734	-0.674	0.244	-0.536	2.092	-1.009	-0.408	-1.141	-0.47	-0.356	-0.169	-0.639	0.888	-0.446	-0.651	1.426	-0.877	-0.421	1.47	-0.533	-0.264	0.971	0.14	-2.337	-0.945	0.737	1.052	-0.542	-0.29	1.368	-2.098	-1.552	1.363	-0.547	0.103	0.718	0.146	0.568	-1.392	-0.415	-0.718	0.962	0.041	0.761	-0.991	-0.179	-0.265	-1.054	1.355	-0.889	0.035	0.028	1.335	0.259	-0.086	0.804	-0.749	0.003	-1.433	0.374	0.685	-0.313	0.524	0.197	-0.902	-0.882	-0.491	0.567
CGNL1	PPI	1	22.338	-5.374	-8.001	-0.535	-2.163	-2.869	0.172	-9.146	0.14	7.783	-5.305	0.136	-0.098	1.584	0.211	-0.964	5.395	0.133	-0.637	-0.161	0.02	3.277	-0.996	0.457	0.51	-0.336	0.865	0.698	0.74	-0.705	-0.838	0.783	-0.505	1.566	-0.254	0.517	0.525	-0.2	1.364	-0.498	0.852	-0.388	0.255	1.332	-0.172	1.92	1.483	-0.14	-0.899	-0.093	1.74	0.155	0.098	0.837	-0.986	-1.998	0.729	2.256	1.454	-0.041	0.354	0.817	-0.92	-1.9	-2.607	-0.068	0.082	-1.031	0.738	0.396	0.893	0.345	-0.894	-1.2	-0.936	-0.789	3.792	-1.126	-1.741	1.594	-0.437	-2	-0.034	0.548	0.059	-1.671	-2.076	0.354	-2.117	-2.01	-0.706	0.371	1.12	0.856	0.888	-0.401	0.954	1.983	-0.005	1.692	0.562	-0.985	-1.163	-0.635	-0.17	-3.606	1.318	-0.502	0.311	1.113	-1.435	0.455	0.709	0.86	0.396	-0.24	-0.334	-1.413	-0.829	-1.285	0.556	-0.015	0.258	0.14	-0.943	-0.348	-2.644	-1.119	0.654	1.765	1.239	0.649	-0.374	0.309	0.616	-2.005	0.406	-0.019	0.037	-1.1	-1.307	0.389	-3.589	-0.678	0.83	2.029	-2.079	0.905	-0.174	-1.623	1.645	-0.43	0.263	0.805	-1.029	0.635	-2.014	-0.025	2.976	0.083	-0.787	0.045	0.335	0.45	2.01	0.781	-0.223	0.469	-0.614	1.268	2.111	1.41	0.736	-0.552	2.494	-0.594	0.26	1.97	1.699	0.314	0.795	2.396	0.217	-0.081	-0.943	0.83	0.318	0.417	-2.124	1.57	-0.783	1.667	0.759	-0.797	0.394	-0.745	-0.125	1.305	-1.729	-0.062	-0.936	0.069	1.201	-1.402	1.316	0.179	-1.006	0.131	0.074	1.171	-0.313	0.713	-1.341	-2.683	-0.363	0.936	0.66	0.605	0.726	0.61	0.586	0.238	1.609	0.106	-1.809	-0.424	-1.275	-1.084	-0.75	0.449	0.022	0.69	0.085	-0.326	0.439	0.368	2.799	-0.094	-0.975	0.321	0.365	0.694	0.116	1.416	0.842	2.285	0.35	0.115	1	1.086	-0.038	1.043	0.442	0.631	1.395	1.524
GNG7	PPI	1	0.88	-0.263	-0.122	0.115	-0.038	-0.087	-0.129	-0.04	-0.041	-0.125	0.037	0.07	0.024	0.069	0.023	-0.051	0.033	0.033	0.033	0.069	0.146	-0.191	0.032	0.265	0.096	0.253	-0.195	-0.178	-0.236	-0.028	0.078	-0.087	-0.041	0.022	-0.104	-0.25	-0.022	-0.141	0.062	-0.194	-0.21	-0.078	-0.246	-0.122	-0.131	-0.063	-0.082	-0.013	-0.066	-0.134	-0.164	-0.019	0.295	0.049	-0.155	0.165	-0.047	0.092	0.152	0.072	0.082	-0.036	-0.053	0.126	-0.152	-0.225	0.017	0.044	-0.058	0.033	-0.158	-0.031	-0.026	0.013	0.077	0.423	-0.03	0.297	-0.2	-0.122	-0.266	0.157	0.057	0.068	-0.055	-0.073	0.273	0.042	-0.05	-0.051	-0.167	-0.107	0.028	0.215	0.057	-0.129	-0.241	-0.12	-0.021	0.124	-0.093	0.217	0.108	0.165	0.165	-0.109	0.2	0.115	0.139	0.51	0.024	-0.047	0.121	-0.127	0.086	0.063	0.1	0.028	0.197	0.31	-0.019	0.275	0.134	0.04	0.101	-0.038	0.103	-0.216	-0.223	-0.147	-0.223	-0.015	0.067	0.347	0.111	0.068	0.066	0.019	-0.077	-0.246	-0.057	0.155	-0.002	0.152	0.232	-0.083	0.014	0.219	0.1	0.243	-0.136	0.028	-0.232	-0.07	-0.2	-0.095	-0.263	0.139	0.107	0.133	-0.203	-0.155	-0.015	-0.082	0.098	0.028	0.166	-0.11	-0.164	0.004	-0.128	0.049	-0.051	-0.084	0.038	-0.126	0.205	0.033	0.285	-0.06	-0.013	0.222	-0.075	-0.129	0.399	-0.071	0.153	0.148	-0.003	-0.038	-0.083	0.088	-0.175	0.202	0.048	0.151	0.167	-0.024	-0.293	0.236	-0.286	-0.103	0.027	0.045	0.109	0.138	0.074	-0.189	0.181	-0.255	0.049	-0.1	0.133	-0.116	0.15	-0.103	0.061	0.02	0.254	-0.226	-0.116	0.107	-0.038	-0.075	0.027	0.181	0.164	0.222	-0.05	-0.018	0.169	0.052	-0.047	0.073	-0.041	-0.049	0.069	-0.127	0.07	0.025	0.135	0.033	-0.113	0.001	0.238	0.13	-0.013	-0.059	-0.242	0.098	0.227	-0.121	-0.376	0.002	-0.132	-0.183
MOGS	PPI	1	13.112	-0.878	-1.325	-5.203	0.849	-0.195	-0.757	3.221	-1.634	-4.278	1.139	0.026	1.306	3.214	-0.032	-1.254	-0.496	-0.56	-1.487	-0.094	-1.823	0.281	-0.676	-2.158	1.012	-0.247	0.682	-1.042	-1.886	-0.817	0.081	-1.218	-0.126	-0.611	0.035	0.27	0.238	0.284	0.02	1.792	-0.808	-1.132	-0.583	1.477	-0.154	1.505	0.907	-1.542	-1.404	-0.183	-0.455	2.076	-0.768	-0.233	-0.334	-0.412	-1.056	-0.67	-1.05	0.767	0.362	0.134	-1.324	1.447	1.251	0.692	1.076	0.025	-0.157	1.116	0.157	0.858	0.001	1.756	-0.398	-0.531	1.385	0.015	0.769	-1.139	-0.997	0.191	0.934	-0.215	-0.327	-0.451	-0.003	-1.52	1.106	-2.183	0.842	-0.781	0.426	1.391	0.323	0.777	0.941	0.895	-0.071	0.422	-0.325	1.233	1.049	0.1	0.22	1.877	0.107	-0.516	0.226	0.247	-0.833	-0.706	-0.437	0.052	-0.231	0.15	0.437	0.13	0.404	0.429	-1.788	1.52	0.141	1.362	0.053	1.176	0.084	1.195	1.044	-1.08	-0.912	2.008	-0.95	-0.074	0.253	0.016	-1.285	0.782	-0.495	0.648	0.523	-0.808	0.25	-0.981	-1.113	0.413	0.085	-0.169	1.399	0.631	0.271	1.373	0.891	0.583	-0.102	-0.757	-0.177	0.335	-0.133	-0.517	-0.24	0.336	0.166	-0.516	0.311	0.397	-0.322	-0.599	-0.508	0.163	1.125	0.382	0.503	-0.443	0.705	-1.059	0.436	-0.396	0.163	-0.33	-0.607	0.639	0.297	0.481	0.842	0.392	0.371	1.177	0.989	-0.383	-0.31	0.469	-0.174	1.1	-0.727	-0.023	1.11	-0.85	-0.578	0.355	0.858	-0.575	0.276	-0.334	0.509	1.285	0.61	-0.552	-0.137	0.166	-0.007	0.401	0.05	1.229	0.106	-0.853	2.009	1.057	0.064	0.55	-0.464	0.546	0.14	0.631	-0.56	-0.145	0.406	1.406	-0.799	-0.912	0.687	0.278	0.008	-2.137	-0.475	1.391	0.347	-0.601	-0.657	0.127	0.932	-0.581	-0.296	-0.444	-0.658	0.345	-1.307	0.127	-0.692	-0.307	1.028	1.166	-0.149	0.19	-1.005	0.34
KRT15	PPI	1	7.961	-0.702	-2.522	-1.613	0.074	2.14	0.08	-0.128	-2.104	-0.758	-0.972	-0.555	0.596	0.172	-0.238	1.423	2.105	-4.546	14.993	-1.413	-4.137	5.449	3.193	-3.052	0.776	-0.813	1.711	-1.044	-0.669	-0.601	0.76	0.195	0.488	0.5	-0.699	-0.593	-0.052	-0.408	0.273	-1.03	1.731	0.741	-0.46	-0.464	1.048	-0.173	0.442	-0.465	0.585	-0.057	-1.154	-0.273	-0.109	0.171	-0.63	-1.253	-0.91	1.548	-0.49	0.452	0.001	-0.41	-0.602	-0.553	-1.02	-1.4	-0.011	-1.38	-0.204	-1.407	-0.579	-0.223	-0.028	-0.968	-0.898	1.216	-1.024	-1.66	-1.219	0.196	-0.101	0.366	0.968	0.739	1.614	-0.657	0.884	0.331	-1.25	1.207	-1.201	-0.649	0.33	-0.482	-1.368	-0.587	0.133	-0.383	0.797	-1.039	0.762	-0.805	-0.477	-0.876	1.195	0.884	1.167	0.061	0.092	0.557	0.818	-0.4	1.038	0.056	-2.053	-0.615	-1.36	-0.274	0.54	-0.61	0.125	0.184	0.75	1.222	0.761	0.009	0.496	-0.683	-1.171	0.376	1.32	-0.29	-0.36	0.924	0.093	-1.07	-0.113	-0.395	0.17	0.463	0.528	-0.12	1.975	0.244	-0.161	0.872	0.783	-0.395	0.195	0.817	0.415	0.093	-0.575	-0.527	0.154	0.05	-0.7	0.728	0.386	0.389	-0.259	-0.431	1.125	-0.527	0.351	0.326	0.654	0.523	-0.472	-0.041	-0.082	0.148	0.345	-0.853	-0.77	-0.795	-0.954	0.786	0.084	1.717	-0.562	0.126	0.287	1.429	-0.01	0.427	0.572	0.558	-0.273	0.018	-0.658	-0.24	-0.603	0.253	-1.713	-0.406	0.423	1.184	-0.794	-0.179	-0.641	0.766	-0.232	0.402	-0.872	0.314	0.523	0.803	0.04	0.316	-1.461	0.104	0.378	-0.364	1.024	0.523	-0.683	0.879	0.454	0.842	0.243	0.469	-0.582	0.544	0.027	-0.786	-0.418	-1.293	-0.005	0.357	-1.113	0.775	-0.055	0.073	-1.122	-0.609	-0.225	-0.156	-0.506	-0.308	0.088	0.558	-0.059	-0.591	0.764	0.654	0.231	-0.254	-0.061	1.051	-0.023	0.229	0.011	0.017	0.243	-0.306
NIPBL	PPI	1	41.423	-3.18	-10.923	0.618	-1.485	2.631	0.501	-1.038	6.218	8.048	8.323	1.046	-1.868	-5.851	4.704	3.231	-0.366	0.921	2.292	0.884	-1.46	-1.555	0.922	-3.599	1.734	-1.13	-3.701	-2.685	0.415	5.339	-0.145	-2.05	4.102	4.982	1.294	-4.247	0.128	-0.365	-0.199	-0.971	-1.515	1.141	1.159	0.719	1.622	-1.07	0.236	2.179	-2.528	2.487	3.078	-3.823	-0.996	-0.554	-0.11	-0.241	-0.018	4.225	0.906	-0.094	1.287	-1.868	0.559	1.197	-2.363	-2.817	-7.317	-0.171	-1.357	1.301	-2.694	-0.846	-1.533	-1.367	2.479	0.353	2.715	1.171	1.925	-1.978	-2.296	2.1	0.006	-2.394	-0.721	0.411	-3.947	3.689	-0.526	-0.814	-1.007	2.939	-1.939	1.04	-3.865	-3.475	-0.093	1.382	-0.765	0.644	-0.164	2.387	1.195	-3.633	1.476	-1.367	-0.769	0.514	-2.342	0.978	-4.094	2.226	0.009	-0.443	2.909	-1.309	-3.455	3.587	1.546	-5.022	-2.26	-1.035	0.002	3.561	2.131	-1.901	2.889	4.713	0.879	0.439	-5.965	-0.986	1.74	3.804	-0.41	4.043	-0.419	-1.776	-0.662	1.721	1.345	-0.943	3.987	0.814	-1.815	-1.054	-2.993	-0.36	0.624	3.69	5.316	-1.823	0.108	1.405	6.863	1.504	3.282	2.608	0.207	0.94	-2.512	-1.588	0.347	-1.584	-5.291	3.37	-2.777	4.841	3.231	0.66	-0.081	-2.818	-5.588	-2.243	2.476	0.433	2.812	0.057	5.65	6.653	3.361	-1.626	2.926	0.815	-0.474	-6.261	1.257	-3.165	-2.202	-8.196	-7.591	-5.978	4.948	0.131	0.051	-1.336	5.532	3.761	1.174	3.188	-2.799	-0.575	-1.543	-7.036	0.426	-1.705	4.313	3.16	-0.845	-0.721	-0.22	-2.487	0.148	-1.816	0.816	-1.652	0.425	-4.69	0.906	-3.619	-0.135	-0.673	0.408	-2.302	4.135	-6.817	1.333	3.122	3.203	-1.287	1.143	-2.435	-2.132	-1.535	3.654	3.142	-1.966	0.986	-1.013	3.083	1.626	-0.76	3.319	2.894	0.112	-0.156	0.681	1.227	1.718	-0.991	-2.808	-1.501	-1.037	1.734	-0.964	0.069
HPRT1	PPI	1	2.556	-0.489	-0.535	-0.05	0.241	-0.654	0.353	0.093	0.802	-0.767	0.347	0.002	0.142	-0.663	0.505	0.345	-0.032	-0.146	-0.032	-0.067	-0.268	0.222	-0.306	0.458	0.615	-0.106	0.044	0.036	-0.688	-0.08	-0.326	0.205	0.359	-0.142	0.076	-0.398	-0.491	0.113	0.028	0.205	-0.32	0.193	0.096	0.047	0.239	-0.187	0.247	0.472	0.145	-0.056	0.042	0.126	-0.043	0.569	-0.28	-0.032	0.246	-0.365	-0.06	0.158	0.536	0.243	0.04	-0.043	-0.187	0.431	0.311	0.383	0.492	-0.126	-0.196	-0.051	0.09	-0.552	0.389	0.389	-0.403	-0.024	-0.004	-0.393	-0.057	0.011	-0.034	-0.359	-0.226	0.139	-0.238	0.364	0.021	0.346	-0.342	-0.006	0.127	0.007	0.21	-0.264	0.249	0.158	0.11	0.181	0.013	0.168	-0.074	0.793	0.041	-0.215	0.002	0.094	0.378	0.891	-0.234	-0.228	0.538	0.044	-0.508	-0.552	0.057	0.015	0.091	-0.217	-0.172	-0.148	0.175	-0.227	0.158	0.203	0.21	-0.026	-0.033	0.161	0.503	-0.209	0.102	0.184	0.047	0.111	0.268	-0.437	0.208	0.026	0.033	0.056	-0.495	-0.011	0.038	0.093	0.049	-0.122	0.226	-0.076	0.261	-0.402	0.105	0.103	0.277	0.097	0.154	0.157	-0.552	-0.157	-0.32	-0.147	-0.002	0.07	0.113	0.249	-0.127	0.483	0.483	0.208	-0.168	0.255	0.277	0.479	0.712	-0.194	-0.191	0.302	0.153	-0.267	-0.078	0.08	0.091	-0.272	-0.366	0.155	0.447	0.117	0.471	-0.081	0.073	0.128	-0.128	-0.349	-0.14	-0.377	-0.165	-0.166	-0.236	-0.075	-0.011	0.041	-0.301	0.192	0.401	-0.109	0.151	0.504	0.034	-0.373	0.158	0.131	0.265	0.096	-0.658	-0.056	0.087	-0.344	0.451	-0.292	-0.255	-0.057	0.068	0.045	-0.387	-0.077	-0.046	0.177	0.224	0.252	-0.048	0.414	-0.191	-0.065	-0.118	0.041	-0.075	-0.521	0.006	-0.043	0.051	-0.151	-0.116	0.339	-0.072	0.302	-0.075	0.363	-0.348	0.399	-0.181	-0.162	-0.256	0.137	-0.527	-0.16
SLC28A1	target	1	9.181	-1.108	-2.656	-1.657	0.068	-1.623	-0.095	1.876	1.042	-3.837	0.821	0.553	2.085	1.289	0.364	0.245	-0.54	-1.568	-1.454	0.534	-2.424	-1.001	1.214	0.274	-0.031	-0.007	-0.301	-0.292	-1.138	-0.68	-0.216	-0.927	-0.57	-1.665	-0.555	0.429	0.244	-1.447	0.442	0.949	2.329	0.322	-0.639	-0.331	-0.037	-0.051	-0.536	0.052	0.26	-0.254	0.535	0.737	-0.388	-0.555	0.647	-0.52	-0.387	-0.481	-0.406	-0.495	-0.008	-0.465	0.52	1.129	0.933	-0.726	0.572	-0.824	0.714	0.795	0.187	0.044	0.2	0.274	-0.383	-0.022	0.379	-1.19	0.32	-0.256	0.444	-0.205	0.103	-0.415	1.11	-0.036	-0.538	-1.108	-0.257	-0.007	0.158	0.347	-0.754	0.027	-0.299	0.429	-0.504	-0.435	-0.608	0.002	-0.515	0.34	-0.258	-0.622	-0.598	0.832	-0.069	0.509	0.099	-0.718	1.141	1.03	-0.447	0.485	-0.19	0.526	0.334	-0.717	0.015	0.987	-1.242	-0.084	-0.408	-0.345	0.088	-0.303	0.937	0.359	-0.358	0.116	0.477	-0.032	1.154	-0.037	-0.368	-0.963	-1.131	-0.06	-1.147	-0.081	-0.177	0.179	0.483	0.09	-1.133	-0.132	0.14	-0.539	-0.911	-0.211	0.882	0.198	0.538	-0.859	-0.301	-0.756	0.03	0.502	-0.665	0.213	-0.97	-0.566	1.517	-0.132	0.53	-0.068	0.039	0.079	0.573	0.7	-0.665	0.178	0.69	1.106	0.536	0.397	0.96	-1.016	0.783	-0.888	-1.245	0.46	-0.994	0.41	-0.712	-0.528	1.021	0.362	0.097	0.723	-0.78	0.166	0.425	0.037	0.722	0.2	0.173	0.327	-0.274	-2.383	0.723	0.703	0.883	-1.146	0.746	0.342	1.175	-0.247	-0.251	-0.542	-0.321	-0.075	0.358	1.313	-0.153	0.1	-0.337	-0.478	0.202	0.347	-0.921	0.809	0.459	0.436	1.034	0.047	0.018	0.173	0.281	-0.417	0.152	-0.183	-0.269	0.149	-0.154	-0.977	-0.456	-0.634	1.165	-0.612	-0.974	0.466	-0.403	-0.228	-1.087	-0.106	-0.359	-0.237	-1.011	-0.198	0.258	0.1	0.459	0.256	-0.153	0.21
TCIRG1	PPI	1	12.187	-2.66	-4.079	-2.986	0.573	-3.087	-1.3	0.925	-2.691	-3.294	1.393	0.132	1.374	2.788	-1.737	-0.898	-1.75	-1.464	-2.121	-0.49	-3.051	-0.621	-0.137	1.722	-0.058	-0.202	0.858	-0.057	-0.866	-0.292	1.316	-0.807	-0.812	-0.133	-0.996	1.011	-0.327	0.452	-0.386	-0.373	0.843	0.11	0.254	0.661	-0.88	0.165	-0.465	-0.907	-2.1	-0.501	-0.34	0.605	-2.024	-1.835	0.379	-0.158	-0.827	1.062	0.653	0.934	-0.712	0.44	1.524	0.206	-0.841	-1.355	0.583	-0.873	0.705	-0.418	-0.108	0.107	-1.199	1	-0.257	-0.593	0.135	-1.045	-1.357	-0.971	-0.154	-1.038	-1.321	-1.1	1.197	-0.602	0.421	-0.055	0.658	-0.929	-1.304	0.337	0.461	-0.861	-0.235	-1.025	-1.42	-0.248	-1.3	-0.818	0.136	-0.482	-0.78	1.71	-1.838	-1.126	-0.788	-0.179	-0.238	0.429	0.086	0.002	-0.873	0.258	1.052	0.049	0.492	-0.209	-0.482	0.64	0.126	0.928	-0.517	0.003	0.032	0.618	0.407	0.385	-0.517	-0.411	-1.003	-1.577	0.524	-0.806	0.04	0.317	-0.146	-0.614	-0.12	1.061	-0.525	0.86	0.657	-0.167	-2.052	0.442	-0.767	0.532	-0.075	0.779	0.412	-0.73	0.574	-1.091	0.987	-0.692	0.136	1.063	-0.279	-0.566	-1.344	0.614	0.351	-0.512	0.239	-0.624	-0.51	-0.266	0.772	-0.835	0.323	-1.114	-0.194	-0.867	-0.099	0.401	0.143	0.54	0.635	-1.293	-0.388	0.598	0.035	0.319	-1.498	-2.2	1.816	0.486	0.295	0.679	-0.213	0.339	1.12	0.15	-0.442	-0.312	-0.114	-0.135	-0.25	-0.256	-0.381	0.305	0.815	0.303	0.482	0.817	0.25	-0.297	-0.467	0.176	-0.138	0.193	-0.073	0.788	0.461	-0.692	0.174	-1.147	-0.647	-0.351	-0.421	0.894	0.421	0.605	0.181	-1.555	-0.505	0.833	0.54	-1.753	-0.973	-0.252	0.429	-0.686	-0.064	1.354	0.173	0.378	1.696	0.064	0.445	0.788	-0.785	-0.227	0.746	-1.289	-1.114	0.049	0.264	-0.165	0.338	0.293	-0.192	0.596	-0.454	-0.159
CLUAP1	PPI	1	6.15	-2.458	-2.171	0.709	-0.567	-0.994	0.482	-2.627	0.567	1.917	-0.193	-0.105	-0.009	-0.516	0.445	1.172	-0.551	0.296	0.325	-0.377	0.67	-0.027	-0.158	0.066	0.222	-0.821	-0.351	0.142	-0.453	0.058	-0.635	-0.218	0.335	0.711	1.059	-0.616	0.165	0.684	-0.091	-0.005	-0.455	1.192	-0.107	0.398	1.036	0.29	-1.143	-0.103	-0.054	-0.018	1.103	-0.176	-0.506	0.388	-0.378	-0.551	0.116	0.73	0.039	0.514	-0.202	-0.185	0.677	-0.736	-0.21	0.013	-0.325	-0.145	0.992	-0.494	0.079	0.689	0.121	-0.763	0.519	-0.085	0.299	0.365	-1.19	-0.677	-0.497	-0.199	0.759	-0.362	0.962	-0.91	-0.179	0.849	-0.18	-0.105	0.615	0.618	0.351	-0.188	-0.37	-0.728	0.009	0.539	0.496	-0.205	-0.015	1.038	-0.152	0.879	-0.368	-0.342	-0.141	-0.194	-0.103	0.255	-0.715	1.018	-0.453	0.634	-1.048	-0.461	0.982	0.417	0.076	-0.391	-0.087	0.27	0.67	0.044	-0.022	0.093	-0.905	0.576	0.213	0.6	-0.604	0.558	-0.371	0.033	-1.042	0.203	-0.53	0.018	-0.127	-0.057	-0.062	0.017	-0.227	0.548	0.157	-0.646	0.988	0.255	-0.794	0.958	-0.163	-0.62	0.017	0.729	-0.64	-0.555	-0.508	0.012	0.088	-0.229	-0.123	-0.621	-0.379	-0.739	0.315	0.919	0.14	-0.134	-0.221	0.574	0.215	-0.074	-0.229	-0.148	0.114	-0.211	0.153	0.522	-0.743	-0.498	-0.05	-0.39	0.393	0.199	-0.291	0.685	0.112	0.43	-0.293	-0.139	-0.1	-0.853	-0.437	0.382	-0.769	0.141	-0.142	0.117	-0.04	-0.517	0.196	0.112	0.038	-0.154	-0.096	-0.945	-0.38	0.386	-0.027	-0.728	-0.143	-0.039	-0.201	-0.385	0.049	0.516	-0.296	-0.52	-0.242	0.197	-0.311	0.331	0.239	-0.573	-0.377	0.021	0.424	-0.069	-0.644	0.086	-0.501	0.327	-0.199	0.192	0.674	0.681	-0.229	-0.37	0.01	0.11	0.16	0.892	-0.433	-0.291	-0.431	0.45	0.651	0.288	0.354	0.023	-0.012	0.616	0.156	0.157	0.304	0.19
SDF2L1	PPI	1	3.201	-0.422	-0.342	-1.034	0.046	1.507	0.211	0.361	-0.293	-1.951	0.346	-0.463	0.492	0.444	-0.259	0.172	-0.861	-0.33	0.988	-0.124	-0.319	0.328	-0.339	-0.577	0.679	-0.193	-0.281	-0.095	0.461	0.362	0.005	-0.555	-0.075	0.556	-0.511	0.665	-0.374	-0.707	0.224	0.298	-0.408	-0.176	0.231	0.053	0.019	0.094	0.521	-0.147	0.559	-0.312	0.413	0.12	-0.43	0.281	-0.13	0.583	0.36	-0.018	0.385	0.238	0.081	0.153	0.573	-0.537	0.474	0.199	-0.475	-0.113	0.31	0.777	0.012	0.269	0.25	-0.31	-0.136	-0.027	-0.654	0.566	0.12	0.099	0.243	-0.303	-0.205	-0.174	0.011	-0.329	-0.309	0.192	0.37	0.27	0.384	-0.237	-0.542	0.054	0.067	0.608	-0.467	0.191	-0.373	-0.287	-0.078	0.256	0.239	-0.147	-0.267	-0.807	0.198	-0.416	0.604	-0.059	-0.29	0.033	-0.39	0.107	0.093	0.168	0.601	-0.143	0.342	0.418	0.232	-0.71	-0.104	0.072	0.046	-0.261	0.02	-0.201	-0.2	0.021	-0.147	0.093	-0.021	-0.519	0.044	0.508	-0.004	0.646	0.123	0.022	0.109	-0.339	-0.449	0.251	0.439	0.317	0.55	0.167	-0.165	-0.397	0.1	0.293	-0.411	-0.025	-0.477	-0.407	0.061	0.374	0.204	0.053	0.188	0.143	-0.151	0.366	-0.281	-0.307	0.214	-0.126	-0.194	0.008	-0.539	0.075	-0.131	-0.368	0.533	0.312	-0.31	-0.053	-0.02	-0.121	-0.296	0.188	-0.055	-0.129	0.352	0.641	0.134	-0.334	-0.163	0.322	0.154	-0.367	-0.36	-0.338	0.212	0.353	0.271	0.283	0.049	0.348	-0.04	0.964	0.233	-0.056	-0.183	-0.328	0.555	0.543	0.038	-0.583	0.104	-0.123	0.166	0.241	-0.157	0.529	0.367	-0.055	0.052	-0.251	-0.04	0.363	-0.451	-0.323	0.066	0.267	-0.21	-0.057	-0.081	-0.063	0.148	0.059	-0.677	-0.192	0.085	-0.194	-0.286	-0.13	0.355	0.099	0.675	-0.087	-0.448	-0.053	-0.058	0.301	-0.148	0.44	-0.142	0.123	0.072	-0.5	-0.179	0.069	0.044	0.134
ERN2	target	1	14.969	-1.593	-2.758	-4.678	0.156	-1.691	-0.314	2.765	-1.882	-3.989	1.118	-0.125	0.978	3.262	-1.266	-1.605	-2.074	0.933	-1.715	0.868	-0.769	1.358	-0.674	-2.694	0.163	0.47	-0.958	0.205	0.128	0.532	-0.066	-0.91	-0.406	1.131	0.164	0.938	-0.66	0.202	0.604	0.355	-1.785	-1.112	-0.565	1.969	0.416	0.005	0.024	-0.745	-0.102	-1.163	0.404	0.012	-0.354	-0.536	0.137	0.629	-0.209	1.545	-0.216	-0.143	0.503	1.258	0.049	-0.733	-1.241	-0.301	0.648	-0.1	0.863	0.519	-0.282	1.131	-0.295	-0.499	0.411	-1.888	0.41	-0.315	0.484	-0.683	0.542	1.281	-1.844	1.384	-0.75	-1.002	-0.049	0.48	0.997	0.862	0.951	0.938	0.416	-0.462	-0.744	0.195	-0.729	0.355	-1.214	-0.908	-0.499	-0.016	-0.337	1.04	0.181	0.347	-0.308	0.066	0.103	-1.054	-1.76	-0.295	-0.13	-1.215	-0.292	0.727	-1.314	-0.192	0.795	-1.152	-0.977	0.509	-0.026	0.813	0.938	1.419	0.286	0.629	0.639	-1.006	-0.987	0.847	0.992	-1.074	0.374	-0.556	-1.156	-0.183	-0.065	-1.091	-0.155	-0.49	-0.425	-0.227	2.102	-0.984	-0.739	0.261	0.23	0.465	-0.4	-0.896	0.999	-0.631	-1.328	0.105	0.861	-0.3	-0.306	-1.277	-1.22	0.813	-0.159	0.752	2.105	0.066	0.594	1.352	-0.461	-0.82	-0.895	-1.647	-0.524	1.409	-0.411	-0.21	0.601	0.197	-0.32	0.059	0.78	-0.341	0.271	-0.374	-0.771	-0.607	-0.037	-1.223	1.05	0.672	0.074	0.33	-0.21	0.994	0.053	1.638	-1.491	-0.531	1.115	-0.131	0.111	0.68	0.364	-0.753	-0.793	0.072	-0.219	-0.112	1.092	-0.117	-0.798	1.331	0.291	0.052	0.047	-0.664	1.477	0.493	0.144	-0.197	-0.313	0.106	1.315	-0.876	1.287	-1.127	-0.226	0.465	1.611	0.366	0.023	-0.25	-0.984	0.3	0.903	-0.032	-0.078	-0.966	0.439	0.579	0.568	0.848	-0.682	-0.063	-0.781	-0.229	0.713	0.372	1.079	-0.728	-0.632	0.415	-1.084	0.69	-0.987	1.053
EPHA7	target	1	12.263	-1.845	-1.135	0.073	-0.019	-0.997	-0.243	0.919	1.008	-2.637	0.758	-0.157	-0.213	0.043	1.122	1.821	0.596	0.82	-0.058	0.838	2.117	0.823	-0.408	1.522	1.544	-0.01	0.551	0.536	-0.956	-0.94	0.692	1.072	-0.276	-0.208	-0.548	1.044	0.159	-0.326	-0.295	-0.176	-0.209	0.673	1.775	-0.215	-0.823	0.619	-0.117	-0.883	2.269	0.707	-0.061	-0.111	0.873	-1.29	-0.478	-1.623	0.191	-0.777	-0.477	-0.361	-0.14	-1.057	0.207	0.161	-1.208	-0.048	0.452	-1.056	1.169	0.871	-1.409	-0.374	1.224	0.077	1.286	0.101	-0.962	0.307	0.72	-0.045	-1.537	-1.529	0.249	0.239	-2.059	0.208	0.753	0.886	-0.391	-1.042	-0.299	-1.688	0.632	-1.321	0.412	0.595	1.951	-1.999	1.492	0.391	-0.176	0.897	0.545	-0.339	-0.297	1.443	-0.015	0.61	0.039	-0.849	-0.428	0.103	1.373	0.966	1.089	1.177	-1.157	-1.042	-1.906	0.148	1.407	-0.908	-0.216	1.156	0.568	-0.234	-2.007	0.049	0.706	-1.874	0.622	1.359	1.81	-0.197	1.357	-0.334	-1.07	-0.66	1.562	-1.296	-0.053	0.632	-3.522	1.711	-0.846	-1.224	0.532	1.264	0.482	0.8	-0.344	1.678	1.074	1.463	1.002	-2.032	-0.077	-0.902	-0.783	0.196	-0.773	1.268	1.178	-0.972	0.752	0.357	0.15	-0.861	0.193	-0.902	1.794	-1.015	-1.842	1.496	0.786	2.255	-3.449	0.905	0.525	0.64	0.688	-0.824	0.182	0.069	-0.282	-1.141	0.756	0.202	-0.081	0.911	-0.359	-0.192	-1.964	0.485	-0.551	0.225	2.199	0.908	1.71	1.615	-2.023	-0.035	1.302	-0.156	-2.179	0.586	-0.411	-0.465	2.146	-1.406	-0.191	-0.68	1.029	-0.437	-1.836	-0.33	2.067	-0.289	-0.783	-0.458	0.132	-0.63	0.09	-0.236	-0.912	-0.196	-0.629	-0.074	-1.06	-0.802	0.041	0.444	0.795	0.356	1.359	-0.805	1.277	1.31	1.538	-0.658	-0.12	-1.209	0.838	-0.864	0.613	-0.24	1.604	0.041	-1.227	1.634	-1.178	-0.238	0.246	0.449	-0.02	-0.215
COL17A1	PPI	1	33.642	0.214	54.625	-48.396	10.447	0.769	-7.825	-11.372	14.929	7.808	-3.549	-7.549	0.301	-3.38	1.156	0.903	6.657	-8.805	7.004	-1.65	-10.122	-0.446	9.48	-0.13	-9.165	-1.59	-10.118	14.8	-2.044	4.626	2.03	-1.806	3.015	-2.227	-3.807	-5.1	7.583	4.515	-5.768	-6.265	4.763	3.831	1.874	-1.894	-0.771	-4.632	3.079	2.106	-4.37	-4.265	-1.096	4.135	-3.852	3.696	7.684	-1.38	-5.471	-0.658	4.394	8.25	-10.346	-1.648	11.694	0.97	-3.311	-1.715	1.219	0.762	4.356	0.269	-0.731	-2.561	-5.198	-4.889	1.624	1.495	1.714	-1.7	1.529	3.898	0.578	2.556	-1.625	-2.594	-0.329	-5.284	-0.572	-2.07	-3.145	1.874	1.492	-3.73	1.713	-2.083	-0.878	2.589	-0.924	-2.152	0.183	0.028	0.589	-1.04	-0.948	-0.616	-1.712	0.596	1.709	1.146	0.37	1.025	-1.217	1.401	0.959	-2.889	-0.065	-1.892	-0.911	-0.844	-0.855	2.765	-1.318	-0.741	-0.992	0.258	-0.062	-0.858	1.839	0.707	-0.698	-1.744	0.008	0.05	1.374	1.054	-1.123	-2.304	-2.036	1.523	1.279	-1.699	0.965	-1.965	-0.731	-1.299	1.336	0.096	-1.535	0.186	0.07	1.092	2.69	4.17	2.557	-1.871	1.686	-1.783	1.601	1.297	1.033	-0.3	1.647	2.051	-2.203	-3.185	1.288	-0.457	-1.46	0.202	0.934	0.95	-2.431	-1.69	-0.943	-0.307	0.009	0.318	0.324	2.731	0.403	-0.965	2.681	0.923	0.203	2.454	0.276	0.32	0.271	-2.166	0.126	-1.022	-2.397	1.745	-1.603	-2.316	1.092	-2.231	-1.239	-1.93	0.81	-2.325	-0.716	-1.59	-0.379	-0.888	0.351	0.171	-1.592	0.868	-0.228	-1.287	-1.162	-0.575	3.066	0.257	-0.539	-0.06	-0.082	-1.644	-1.146	1.329	-0.986	-1.562	-1.792	-0.298	-1.467	-0.287	1.509	0.373	0.037	3.858	-0.107	0.677	0.03	1.169	-0.39	-0.935	-0.643	1.252	0.034	0.089	-0.859	-1.725	-0.171	0.853	0.419	0.301	0.824	0.725	-0.838	-0.851	0.732	0.431	-0.617	1.482	-0.489	0.013
MRPL54	PPI	1	1.847	-0.375	-0.066	-0.101	-0.012	-0.363	0.062	-0.159	0.342	-0.086	-0.15	-0.035	-0.03	0.135	-0.143	-0.062	0.06	-0.147	-0.037	-0.224	-0.128	-0.084	-0.223	0.032	0.331	-0.434	-0.401	-0.184	-0.352	-0.055	-0.149	-0.155	0.186	-0.139	-0.287	-0.559	0.063	0.053	-0.267	0.181	-0.155	0.371	0.052	0.202	-0.007	0.184	0.237	-0.246	0.034	-0.058	0.234	0.239	0.231	0.249	0.172	-0.15	-0.215	0.251	0.099	0.021	-0.046	0.084	0.076	-0.185	-0.111	0.039	0.298	-0.252	0.079	-0.039	0.316	0.12	-0.12	-0.547	-0.078	0.002	0.075	-0.258	0.082	0.284	-0.208	-0.006	0.171	-0.138	0.365	0.071	-0.047	0.272	-0.253	-0.174	-0.197	0.088	0.107	0.146	-0.148	-0.096	0.115	0.115	-0.138	-0.056	-0.291	-0.52	-0.327	-0.423	0.121	-0.362	-0.293	0.066	-0.214	-0.291	-0.16	0.048	0.035	-0.56	-0.076	0.263	0.088	0.5	-0.527	-0.096	0.007	0.186	0.396	0.11	0.199	0.023	-0.556	-0.259	0.339	0.064	-0.349	-0.094	0	-0.163	-0.311	0.248	-0.236	0.317	-0.202	-0.076	0.217	0.095	-0.25	-0.118	0.033	0.016	0.197	-0.189	0.208	-0.139	0.123	-0.268	0.076	0.205	0.312	0.298	0.333	0.312	-0.149	0.055	0.006	0.115	0.455	0.178	0.195	-0.126	-0.145	0.18	-0.218	-0.158	0.081	-0.13	0.362	-0.028	-0.122	-0.011	-0.113	0.297	0.067	-0.202	-0.018	0.293	-0.353	-0.127	0.084	0.063	-0.079	0.157	-0.324	-0.452	-0.352	0.056	0.187	-0.099	0.23	0.062	0.638	0.076	0.227	0.148	-0.158	0.341	-0.153	-0.292	-0.054	-0.213	-0.22	-0.002	0.15	0.124	0.096	0.115	-0.191	0.339	-0.03	-0.07	0.047	-0.151	-0.016	0.329	0.216	0.243	0.052	-0.12	-0.305	0.142	-0.051	-0.044	0.191	-0.197	0.213	0.268	-0.381	-0.415	-0.09	0.098	0.34	0.507	-0.125	0.418	-0.09	0.588	-0.107	0.156	-0.255	0.199	0.003	0.225	0.09	-0.012	0.174	0.101	-0.206	-0.158	-0.079	0.14
MTRF1	PPI	1	5.418	-2.11	-2.201	-0.214	-0.222	-1.073	0.147	-1.097	0.123	-0.453	-0.166	-0.353	-0.241	-0.315	-0.828	-0.766	0.908	0.764	0.691	0.327	-0.291	0.028	-0.165	0.705	0.002	-0.226	0.024	0.135	0.177	-0.066	-0.513	1.182	0.158	-0.299	0.437	-0.276	-0.958	-0.022	0.187	0.244	-0.603	-0.1	-0.168	0.514	0.059	0.231	0.344	0.552	0.171	0.204	0.003	-0.15	-0.597	-0.024	0.417	-0.476	0.247	0.374	0.585	-0.502	-0.357	-0.596	0.524	-0.123	-0.324	0.17	-0.074	0.472	-0.329	-0.25	0.005	-0.577	0.033	-0.226	-0.335	0.049	0.152	-0.595	0.3	0.154	-0.069	-0.071	0.889	-0.027	0.536	0.039	-0.619	0.323	0.451	0.503	-0.348	-0.201	0.617	-0.588	0.369	0.145	-0.225	0.059	-0.512	-0.133	-0.224	-0.657	0.689	-0.508	-0.223	0.823	0.324	-0.667	-0.184	-0.091	-0.155	0.17	0.365	-0.229	-0.579	-0.112	0.337	0	-0.046	0.194	0.405	0.269	-0.174	0.232	-0.27	-0.209	0.008	-0.149	0.406	-0.554	-0.999	-0.076	0.504	-0.115	0.262	-0.142	-0.739	0.182	-0.13	-0.309	-0.007	0.195	0.558	0.067	-0.56	0.909	0.193	0.494	0.163	0.213	-0.087	-0.454	-0.433	-0.001	0.592	0.59	0.633	0.192	-0.334	-0.032	-0.51	-0.64	0.146	-0.092	0.557	0.2	0.576	0.328	0.377	-0.422	-0.765	0.437	-0.165	-0.363	0.146	0.072	-0.9	0.44	-0.676	-0.829	-0.24	0.705	0.358	0.34	0.889	-0.242	0.577	-0.08	-0.581	-0.035	-0.047	0.007	0.162	0.182	-0.317	0.256	0.181	-0.321	-0.402	-0.268	0.215	-0.434	-0.569	-0.491	0.226	0.28	-0.501	-0.69	-0.037	0.501	-0.657	0.534	0.136	0.276	-0.062	0.029	-0.655	-0.229	0.235	0.444	-0.047	-0.061	0.175	-0.431	-0.539	0.427	0.142	-0.065	0.562	-0.34	-0.242	-0.234	0.594	-0.173	-0.536	-0.536	0.945	0.646	-0.448	0.007	0.332	-0.639	0.02	-0.414	-0.268	0.135	0.355	-0.049	0.247	0.044	-0.322	-0.77	0.468	-0.259	0.001	0.107
ATP2B1	PPI	1	17.715	-4.149	-1.286	1.595	-0.601	-1.197	-0.352	0.481	1.837	-1.982	0.426	-0.152	0.144	-1.038	3.036	3.046	-2.834	-0.36	-1.014	0.486	-0.643	-0.71	0.627	1.153	2.765	-1.54	-0.519	-0.017	-0.307	0.109	0.03	-1.475	-1.829	-0.779	-0.721	2.059	-1.308	-0.546	1.017	0.456	1.171	-1.467	-0.167	-1.013	-1.082	-2.469	1.052	-0.152	2.073	0.21	0.068	2.25	-0.325	-1.273	-0.04	2.797	0.078	1.248	-0.423	-1.356	-0.361	0.576	-0.65	0.928	-0.38	0.488	-0.472	-0.082	-1.074	1.522	-0.417	-0.907	1.781	1.335	1.791	-0.19	-1.324	0.09	0.648	-0.264	-0.144	0.955	-0.404	-1.144	-1.833	-0.738	0.642	-0.702	-1.55	-1.8	0.044	3.483	2.411	0.256	-1.042	0.836	0.733	-0.567	1.559	0.031	4.087	-0.528	3.114	-2.199	1.216	-3.126	1.28	0.101	-1.047	0.462	-1.131	0.842	1.967	0.828	-0.087	-0.839	-1.401	-0.816	0.945	-1.192	0.177	1.675	2.609	1.966	-0.904	-0.219	4.182	-0.419	-0.298	-1.34	-0.324	-0.029	-1.371	-1.36	1.437	0.542	0.133	2.764	-1.155	-0.233	2.398	1.717	-1.41	-3.256	0.861	-0.628	0.245	-2.168	-0.626	-1.906	2.224	-0.24	-2.703	0.794	2.788	3.027	1.286	0.832	0.042	2.547	0.993	0.805	0.088	1.446	-0.615	1.291	2.984	1.084	0.12	-2.059	-1.673	1.19	0.167	-0.252	0.607	-2.889	-1.618	2.92	0.331	1.174	-0.677	-2.535	-1.385	-0.619	-1.124	4.165	0.443	1.846	1.741	-1.488	-1.173	0.615	-1.661	2.117	-0.295	0.672	-0.31	0.376	-1.184	0.049	1.062	-0.266	1.582	1.125	1.088	0.812	-1.068	-1.89	-1.339	-0.821	1.453	0.135	1.615	1.646	3.139	-1.758	-0.184	1.973	0.769	-1.215	0.211	0.723	1.303	-1.099	0.069	-0.882	1.452	-0.637	1.495	-1.653	-2.191	0.112	-1.951	-0.961	-0.057	1.321	0.023	-0.494	-1.397	1.898	-0.358	-0.498	1.089	0.632	0.793	0.485	1.76	-0.513	-1.464	0.274	-0.46	-0.94	1.002	1.761	0.472	0.331
IFNG	target	1	1.947	-0.598	-0.695	0.172	-0.065	-0.18	-0.045	-0.396	0.297	-0.087	0.177	0.402	-0.23	-0.915	0.38	0.279	0.306	0.11	0.08	0.018	0.178	-0.366	-0.248	0.087	0.517	-0.143	-0.668	-0.217	-0.212	-0.039	-0.196	-0.028	-0.397	-0.244	-0.04	-0.087	0.324	0.1	-0.047	-0.19	-0.021	0.296	0.169	-0.043	0.154	0.145	0.061	-0.512	0.063	0.296	0.016	0.101	0.253	-0.19	-0.299	0.509	-0.074	-0.135	-0.074	-0.165	-0.516	0.154	0.2	0.312	-0.072	-0.363	0.065	-0.115	-0.125	0.487	0.024	-0.049	0.264	0.027	-0.042	0.041	-0.11	-0.415	-0.001	-0.117	0.173	0.155	-0.26	-0.195	-0.076	-0.355	0.126	-0.507	0.193	0.339	0.057	-0.03	-0.289	-0.076	0.035	0.142	0.286	0.172	0.075	0.198	-0.066	0.234	-0.248	-0.029	-0.641	-0.213	-0.328	0.205	0.016	-0.174	-0.286	-0.123	-0.327	0.055	0.429	0.226	0.354	-0.135	-0.017	0.066	0.161	-0.156	-0.084	-0.004	-0.049	-0.277	0.048	0.162	0.26	0.074	0.273	0.196	0.112	0.017	0.153	-0.374	-0.147	-0.328	-0.198	0.062	-0.047	-0.034	0.028	-0.132	-0.124	0.005	-0.002	-0.007	-0.05	0.286	-0.213	-0.184	0.209	0.472	0.038	-0.255	-0.427	-0.208	0.135	-0.207	0.047	0.563	-0.275	-0.142	-0.169	-0.184	-0.251	0.139	0.027	0.138	-0.107	0.267	-0.18	-0.187	-0.579	-0.469	-0.037	-0.034	0.074	-0.023	0.322	0.084	0.162	-0.166	0.1	0.001	0.098	-0.131	0.06	0.269	0.105	-0.255	-0.022	0.329	0.015	0.006	-0.044	0.234	0.123	-0.019	0.171	0.234	0.073	-0.138	0.09	0.029	0.048	-0.411	-0.455	0.177	-0.075	-0.493	-0.208	-0.162	-0.157	0.11	-0.077	0.087	0.225	-0.119	-0.23	-0.043	0.179	-0.084	0.167	0.139	-0.121	-0.094	0.093	0.126	0.145	-0.161	-0.107	-0.072	-0.356	-0.007	0.16	0.112	-0.274	-0.262	0	-0.029	-0.006	-0.062	0.128	0.005	0.101	0.055	-0.209	0.082	0.086	-0.083	-0.278	0.129	0.168	0.037
HEATR1	PPI	1	32.481	-8.052	-11.331	1.505	-0.138	-7.949	0.247	-3.172	7.667	-3.824	0.933	0.313	-1.4	-4.677	-1.509	-0.246	-1.265	-2.478	-1.164	-0.963	-5.215	-3.837	2.195	-2.141	-2.094	-0.518	0.409	-1.272	2.734	0.325	-1.129	-0.83	-2.055	-1.759	-0.675	-2.138	-0.292	-0.482	-2.255	-0.537	1.79	-0.029	-0.671	-2.674	-1.284	-1.088	-1.007	1.464	0.928	-3.258	-0.461	-0.619	-0.213	-1.432	0.677	3.243	-1.486	-1.949	2.881	2.087	2.549	-0.933	0.576	-0.759	1.599	-0.489	-1.718	-0.949	-3.033	-0.798	1.797	2.129	2.204	-1.515	0.574	-0.763	0.036	1.818	1.489	1.604	0.341	-1.453	1.364	1.143	3.836	1.96	-1.76	-0.653	-1.571	0.583	-1.316	-1.042	-1.165	2.284	0.637	1.303	1.551	3.988	2.945	0.981	0.437	-1.284	0.089	-0.724	1.317	-0.06	-0.631	-0.584	1.517	0.122	-2.219	0.369	-0.458	-0.014	1.666	-3.004	-1.054	-1.557	-0.441	-0.762	-1.514	0.739	0.925	1.402	-0.905	2.374	-1.863	-0.435	3.13	-0.29	0.635	3.34	0.075	-1.166	-1.356	-0.085	2.549	2.617	0.575	-0.661	-0.076	-2.651	0.686	-1.964	1.102	0.374	1.616	0.149	0.398	-0.822	-1.6	-2.81	1.367	-0.264	2.773	-0.126	-1.85	1.988	-1.525	-0.616	-0.194	-0.302	1.168	-0.984	-1.648	0.35	-0.291	2.343	-2.775	1.488	1.342	2.158	-1.271	-2.354	-1.599	-0.879	-0.885	1.753	-0.329	-0.716	1.488	-0.782	-3.043	-0.292	2.639	-3.258	-1.171	-0.947	-0.386	-0.258	0.605	-0.316	0.685	-0.986	0.366	0.769	1.334	-0.533	0.911	1.806	0.513	-1.757	1.627	-2.65	1.164	-0.366	1.777	-0.246	-2.111	3.08	-2.602	-1.231	0.389	1.33	-2.316	-0.453	-0.279	-4.189	-2.69	-0.505	-0.876	-0.613	-1.374	2.767	0.658	1.066	-2.072	-2.488	1.269	0.78	0.413	0.245	0.688	-0.038	0.724	0.271	-2.941	-0.2	1.659	-1.407	-1.51	2.309	1.693	2.646	-1.529	1.107	3.488	1.607	-0.274	0.691	2.122	1.947	-0.465	0.054	0.531	-1.539
TKT	PPI	1	8.318	-1.263	-1.618	-0.302	0.5	-0.517	0.056	0.225	0.539	-1.97	0.942	-0.587	-0.04	0.119	-0.681	0.658	0.861	0.5	0.471	-0.021	1.056	-1.71	-0.632	0.819	1.984	-0.007	-0.289	-0.272	-0.782	-1.025	-0.104	0.38	0.527	-0.315	-0.282	-1.131	0.355	-0.45	-0.115	0.184	-0.303	-0.023	-0.05	-0.877	-0.528	0.295	-0.589	0.561	0.198	0.105	-0.105	1.058	-0.244	-0.235	-0.809	0.138	-0.866	0.57	0.071	0.11	-0.506	-0.196	0.92	0.527	-0.447	0.073	0.344	0.917	-0.136	0.756	0.009	0.536	0.868	-0.356	0.456	-0.043	-0.945	0.108	1.12	-0.477	-0.513	-0.239	1.292	-0.43	-0.334	-0.137	0.114	-0.539	-0.09	0.273	0.343	0.506	-0.096	0.034	-1.15	1.061	-0.592	-0.009	-0.344	0.486	0.162	-1.207	-0.107	-0.268	0.302	0.085	-0.283	0.033	-0.653	-0.025	-1.305	0.305	1.569	-0.068	0.221	0.755	-0.332	-1.195	0.456	-0.586	0.285	0.171	-0.649	-0.019	-0.6	0.142	-0.869	-0.194	-0.139	-0.059	0.697	0.007	0.029	-0.544	-0.483	-0.462	-0.086	0.421	-0.06	-0.161	0.12	-0.106	1.201	-0.671	-1.212	0.006	1.218	-0.589	-0.482	-0.709	0.383	-0.055	-0.097	0.115	0.641	0.42	0.28	-1.069	-0.054	0.159	0.118	0.11	0.809	-0.077	0.093	-0.053	0.871	-0.137	-0.136	0.269	-0.264	0.119	-0.454	-1.216	0.821	-0.078	-0.547	-0.149	0.804	0.187	0.561	0.66	0.825	0.246	0.734	-0.816	-0.04	0.009	0.264	-0.669	-0.742	0.529	0.392	-0.385	0.004	-0.277	-1.051	-0.559	0.517	0.489	-0.767	-0.157	0.084	-1.178	0.053	0.98	0.267	-0.54	-1.18	-0.436	0.312	-0.351	1.031	-0.586	-0.071	0.837	-0.925	0.192	0.185	1.256	0.345	-1.917	-0.427	0.193	0.121	0.372	-0.454	0.508	-0.522	-0.592	-0.591	0.326	0.442	-1.132	0.423	0.492	0.137	0.595	-1.034	0.6	0.588	-0.287	-0.113	0.432	0.056	-0.209	-0.079	0.398	-0.136	0.418	-0.064	0.727	0.193	-0.578	0.65	-0.035
FLOT1	PPI	1	6.362	-2.014	-1.919	0.139	-0.483	-0.37	-0.138	-1.856	-0.049	0.215	-0.658	-0.715	0.573	1.635	-1.42	-1.275	0.645	-0.864	1.163	-0.426	1.947	-0.55	-1.203	1.647	2.55	-0.712	-0.143	0.437	-1.417	-2.363	1.06	-0.39	0.359	-0.57	-1.359	0.682	0.316	-0.35	-0.892	-1.408	-0.618	0.908	0.693	-0.85	-1.814	0.506	-0.071	0.095	1.017	0.206	-1.289	-1.318	0.425	0.265	1.206	-0.146	-0.442	-1.102	0.506	0.874	-0.31	-0.279	-0.078	1.986	0.075	0.23	-0.808	1.022	-0.64	0.099	-0.919	0.025	-0.218	0.426	0.361	0.24	-0.16	0.922	0.525	-0.255	0.246	0.085	-0.685	-1.167	-0.349	-0.28	-0.97	0.223	0.098	0.454	0.176	0.018	-0.351	0.654	-0.603	0.437	0.122	0.113	0.371	-1.249	0.035	0.672	-0.232	0.671	-0.331	1.047	-1.839	0.447	0.343	1.037	-0.064	0.158	-0.239	-0.58	0.384	0.459	0.256	-0.935	0.482	0.271	-0.111	-1.091	0.927	0.164	-0.41	0.149	0.449	0.941	0.548	-0.098	0.296	-0.483	-0.551	-0.105	-0.239	0.063	0.184	-0.751	-1.113	0.377	0.183	0.784	0.411	-0.053	-0.648	0.209	1.095	0.238	0.323	1.288	0.025	-0.099	-0.429	0.111	0.729	0.091	-0.684	-0.327	-0.063	0.136	-0.759	0.84	0.466	-1.294	0.226	-0.081	-0.681	-0.298	0.479	0.363	-0.399	0.239	-0.95	-0.082	-0.656	0.048	-0.745	-0.048	-0.011	0.476	-0.157	-0.084	-0.462	0.458	0.143	0.999	-0.08	0.416	0.605	-0.502	-0.392	0.136	-0.195	-0.376	-0.096	0.8	-0.355	-0.773	0.24	-0.152	0.721	0.225	0.484	0.395	-0.687	0.73	-0.824	0.576	-0.283	-0.086	0.046	0.596	0.04	-0.131	0.312	-0.312	-0.142	-0.121	1.283	-0.034	-0.069	0.596	0.87	0.034	1.05	-0.597	-0.882	1.031	-0.301	0.116	-0.388	-0.04	-0.275	0.561	-0.515	0.28	-0.799	-0.113	0.257	0.157	-0.195	-0.296	-0.451	0.017	0.322	-0.392	0.023	0.857	0.703	0.447	0.222	0.789	0.592	0.071	0.387	0.444
GNGT1	PPI	1	1.093	-0.525	-0.068	0.335	-0.117	-0.225	0.509	-0.537	0.232	0.184	-0.103	-0.092	-0.044	-0.303	0.037	0.036	0.228	0.115	0.112	-0.156	0.185	-0.034	-0.124	-0.041	0.322	0.002	0.19	-0.03	-0.052	0.215	-0.122	-0.063	-0.148	0.035	0.25	0.092	-0.256	0.143	0.006	0.133	-0.178	-0.204	-0.146	0.183	-0.237	0.03	-0.106	-0.182	0.173	0.082	-0.207	0.184	-0.037	0.225	-0.1	-0.222	0.023	0.253	0.163	0.139	0.027	-0.09	0.231	-0.012	0.037	0.177	0.059	-0.271	0.136	-0.169	0.073	-0.165	0.087	-0.084	0.119	-0.146	-0.118	-0.023	0.224	-0.171	0.058	-0.17	0.071	0.05	-0.146	-0.104	0.009	0.011	-0.042	-0.213	-0.264	-0.039	-0.028	-0.037	0.1	0.129	0.183	-0.074	0.115	0.051	-0.01	0.054	0.351	0.397	0.027	0.11	-0.15	-0.383	-0.039	0.178	0.068	0.246	-0.245	0.008	-0.048	0.059	-0.07	0.213	0.124	0.032	-0.015	-0.269	0.173	-0.214	0.289	-0.128	0.08	0.013	-0.204	-0.098	0.017	0.028	0.134	0.025	-0.003	0	0.2	0.138	0.133	0.114	0.152	-0.092	-0.227	0.011	0	-0.154	-0.33	0.009	-0.025	-0.08	0.16	-0.076	0.066	-0.035	0.017	-0.102	0.1	-0.114	-0.018	-0.013	-0.037	-0.33	-0.022	-0.157	0.025	0.035	-0.202	-0.117	-0.02	-0.163	0.093	-0.143	0.049	-0.106	0.392	0.179	0.133	0.064	0.35	0.114	-0.229	0.182	-0.002	-0.414	0.271	-0.091	-0.06	-0.012	0.057	0.101	0.002	0.081	0.122	-0.14	0.196	0.081	0.058	-0.141	0.122	-0.151	-0.015	-0.363	0.068	-0.057	0.257	0.131	-0.006	0.19	0.059	0.194	-0.248	-0.264	-0.325	-0.087	0.093	0.093	0.089	-0.114	0.001	0.069	0.221	0.004	0.137	0.146	0.255	-0.019	-0.192	0.044	0.095	0.11	0.041	-0.128	-0.251	-0.161	-0.211	0.091	-0.007	-0.022	0.109	0.102	-0.168	-0.01	0.012	0.056	0.173	-0.125	0.015	0.067	0.023	-0.017	0.149	0.002	0.025	-0.219	-0.053	-0.007
ICE1	PPI	1	37.383	3.046	-5.061	-1.716	-1.126	3.515	0.262	0.055	4.058	4.298	0.304	-0.333	-1.619	-4.079	0.492	-2.307	2.002	-0.793	-0.243	-0.636	5.559	0.111	-0.589	-3.838	-2.751	0.203	1.48	-1.097	-0.364	2.147	-1.894	-1.236	-1.364	1.675	-2.155	3.43	-1.9	-0.628	0.447	-2.142	2.636	1.369	-0.493	-1.302	-1.155	-0.289	0.632	-1.797	3.653	-0.189	-2.521	1.506	-0.407	-1.222	-0.61	1.677	-0.69	-0.363	1.148	3.259	-1.418	0.071	-1.428	-0.157	3.678	1.17	0.928	-0.309	2.295	2.251	-4.304	-3.051	-1.352	-4.284	2.365	-1.437	0.946	-1.238	-1.094	-1.956	-0.694	-1.382	-2.155	2.402	-0.752	-0.112	1.705	-0.997	1.319	-4.857	1.948	0.452	-5.804	0.573	-4.612	-1.468	1.328	-0.978	3.647	-3.243	0.041	0.309	0.201	0.217	-1.547	-1.178	-0.885	0.77	-2.605	-0.639	0.202	-1.253	1.164	0.048	2.452	-3.137	0.706	1.286	-2.353	2.386	-0.149	-1.806	-1.414	-1.532	0.763	0.218	-0.661	-0.743	-2.356	-1.584	-0.217	-1.038	2.482	2.94	-2.066	-0.924	3.593	1.149	-0.669	0.942	-1.52	-2.828	-1.573	0.906	1.51	-5.953	0.158	2.271	1.573	-0.185	-0.069	1.462	0.905	4.746	-1.12	-1.836	-1.32	-0.575	-3.375	1.443	-2.863	0.298	-1.017	0.557	-3.744	2.503	-0.161	-2.359	-0.534	1.256	0.286	1.964	0.615	0.839	-0.773	2.001	0.879	-2.035	-2.717	1.576	1.571	-2.617	0.224	-3.189	-5.571	-0.584	0.359	-0.047	-1.45	-1.095	2.442	-1.931	-0.474	-1.844	-0.995	-1.191	-1.524	-1.435	1.14	-2.51	-3	-0.559	0.455	-1.605	-2.724	0.8	0.139	-1.514	-3.89	2.406	-1.4	-0.008	-1.53	-2.078	0.65	3.82	-2.632	-0.456	-1.772	0.291	0.322	-0.62	1.546	-2.077	-2.767	2.733	0.708	0.754	1.343	2.288	-2.715	0.705	-3.997	-0.012	-0.424	0.476	0.146	2.194	-0.374	1.405	-3.982	3.077	-0.901	0.14	-0.361	1.842	-0.69	2.219	0.65	-2.441	2.157	2.766	-1.192	-2.193	0	2.859
GYS1	PPI	1	10.094	0.531	-2.377	-1.161	0.411	-0.703	-0.239	1.471	1.54	-0.511	0.798	0.319	-0.318	0.464	0.363	0.703	-0.239	0.002	-0.299	-0.091	0.029	-0.753	-0.415	0.015	0.435	-0.134	-1.062	-1.108	-0.906	-1.101	-0.895	0.885	1.061	-0.316	1.326	0.75	0.564	0.913	0.104	0.379	-0.516	0.72	-0.022	0.322	0.046	-0.461	-0.114	0.69	0.679	-0.363	0.476	-0.296	0.28	1.216	0.106	-0.959	0.295	-0.201	-0.294	-0.828	0.226	0.466	0.944	0.807	0.536	0.019	-0.322	0.468	0.211	-0.991	0.145	0.357	0.061	-0.734	0.493	-0.709	-1.756	0.958	-1.304	0.574	-0.392	-1.366	1.033	-0.876	1.085	0.878	0.596	-0.312	-0.485	-0.32	-0.221	-0.301	0.82	-0.033	0.166	-0.785	0.304	-0.208	-0.542	0.964	0.093	-0.249	0.846	-0.448	0.036	0.036	-0.604	0.34	-0.333	0.05	-0.2	-0.125	0.445	-1.034	0.425	-0.241	0.495	-0.544	-0.431	-1.424	0.179	0.057	0.931	-1.386	0.219	-0.206	-0.65	0.196	0.582	-0.643	-0.908	-0.488	0.864	-0.298	-0.213	-0.972	-0.669	-0.321	-0.73	0.073	-0.241	0.233	-0.087	-0.004	0.163	-0.412	0.175	-0.59	-0.166	-0.082	0.435	-0.21	0.683	1.463	-0.757	-0.681	-0.421	-1.054	-0.832	0.546	-0.821	-1.126	0.183	0.42	0.723	-0.204	0.221	-1.086	-0.139	-0.17	-0.15	-0.141	-0.281	-0.224	0.064	0.153	1.224	-0.465	0.089	0.616	-1.24	0.622	0.273	1.257	0.344	-0.089	2.363	-0.191	0.118	-0.779	-1.488	-0.433	-0.269	-0.822	-0.221	-0.122	-0.583	0.383	-0.407	0.265	0.164	0.514	0.466	0.799	-0.013	0.126	-0.609	-0.219	-0.326	0.947	-0.483	-0.352	-1.314	1.034	0.476	0.613	-1.264	0.452	0.99	-0.057	0.56	-0.02	-0.392	0.378	0.036	0.044	1.074	0.448	-0.24	-0.193	0.252	0.727	-0.099	0.254	0.599	0.411	-0.164	-1.203	0.134	0.102	0.355	-0.807	-0.337	0.272	0.572	0.247	0.808	-0.882	-0.715	0.112	-0.275	1.615	-0.961	-0.343	0.986	-1.158
USP17L10	PPI	1	6.838	-0.162	-1.703	-0.592	-0.284	-0.623	0.088	0.639	0.337	-1.069	0.225	0.676	-0.125	0.157	0.379	-1.268	-0.03	0.692	-0.092	-0.064	0.034	-0.026	-0.056	-0.011	-0.044	0.427	-1.076	-1.379	0.596	-0.86	0.82	1.006	0.633	-0.531	-0.306	-1.298	0.901	-0.749	-0.016	0.723	-0.4	-1.809	-1.801	0.026	0.835	-0.173	-0.533	-1.37	-2.021	0.083	1.191	1.128	2.689	-0.038	0.309	-2.093	0.927	-5.099	-0.827	-3.279	-5.058	-2.62	-1.262	-3.546	1.53	-1.409	-8.111	8.664	1.45	-4.647	-2.129	0.524	0.008	-2.756	-1.775	-2.599	-3.682	-2.741	4.916	0.014	1.517	0.268	0.486	1.637	-0.025	-4.563	0.497	0.412	-0.754	0.029	-1.332	-0.099	0.812	1.221	-0.032	-1.826	0.117	-0.06	0.038	0.395	0.32	0.238	-0.932	0.043	0.064	-1.871	-1.19	0.468	1.33	0.307	0.741	-0.51	-0.13	0.593	-0.062	0.364	-0.543	0.827	-0.153	-0.804	-0.892	0.142	-0.298	-0.248	-0.248	-0.522	0.299	0.043	0.378	-0.523	1.479	0.17	-0.352	0.066	-0.443	0.272	0.224	0.195	0.87	-0.42	-0.622	-0.254	0.633	-0.231	-0.485	-0.332	-1.125	0.198	-0.309	-0.008	-0.005	-0.003	0.04	0.343	-0.655	0.044	0.511	0.398	0.821	0.117	0.172	-0.699	-0.047	-0.013	-0.168	0.269	0.174	0.25	0.386	0.682	0.52	-0.585	0.332	-0.301	0.456	0.271	-0.663	0.051	-0.128	0.257	-0.404	0.459	-0.247	-0.789	-0.201	-0.376	0.005	0.325	0.716	-0.235	0.507	0.675	0.528	0.272	0.021	-0.111	0.657	0.022	0.21	0.331	-0.354	0.682	-0.046	0.394	-0.187	-0.483	-0.342	0.176	-0.429	-0.173	0.312	-0.17	0.192	-0.145	0.442	0.347	-0.608	0.055	-0.752	-0.271	0.141	-0.206	0.269	-0.794	0.41	0.059	-0.117	-0.021	0.229	-0.201	-0.451	0.161	-0.29	-0.128	0.332	-0.306	-0.091	-0.764	0.02	-0.183	0.059	-0.224	0.104	-0.067	-0.24	-0.153	0.255	-0.166	-0.2	0.041	0.396	0.028	0.357	-0.204	0.603	0.024
EML3	PPI	1	15.103	0.32	1.721	-7.14	0.709	3.274	-1.242	2.66	-1.346	-0.863	1.429	-0.155	1.261	0.783	1.668	-0.529	2.091	-2.228	3.676	-0.493	-0.41	2.565	1.151	-1.742	-0.144	0.871	-0.723	2.156	-2.31	-1.551	-0.259	-0.375	-1.407	-0.919	1.164	-0.198	-0.619	-0.49	1.707	1.748	0.07	-0.847	-0.641	-0.296	1.014	-0.019	-0.225	2.062	-1.605	-0.163	0.533	0.256	-1.948	-0.055	0.112	-0.291	-0.039	-1.762	1.197	0.784	-0.229	-0.061	2.837	-0.435	-0.893	-0.203	-0.953	-1.322	1.678	1.21	1.342	-1.508	-0.547	-0.191	0.292	0.627	0.548	1.318	1.41	-0.266	0.55	0.051	0.398	-0.629	-3.574	0.662	-0.18	1.534	0.66	-0.293	-0.416	0.876	-0.079	-0.48	0.481	-0.705	1.293	0.04	-0.902	0.58	-0.55	-0.608	0.949	-0.681	0.018	0.112	-0.225	-0.856	0.108	-0.599	-0.857	0.29	0.803	1.259	1.365	-0.033	0.555	1.071	0.255	-0.141	-1.255	1.67	0.288	-0.201	0.208	-1.21	-0.075	-2.542	-0.511	0.164	-0.061	0.879	-0.525	-1.426	1.353	2.012	0.546	1.478	-1.011	0.535	0.296	0.053	1.458	-0.501	0.155	1.171	1.143	-0.207	-0.197	-0.908	0.583	-1.565	-0.881	0.142	0.6	0.393	0.541	-0.859	-0.201	-1.17	1.985	0.292	0.437	-0.468	-1.284	-0.192	1.007	0.519	1.044	0.871	1.444	-0.997	0.08	-1.673	0.423	-0.463	1.725	-0.041	-0.553	0.326	1.577	-0.098	-0.23	0.808	-0.422	1.08	0.328	0.133	-0.914	-1.359	0.174	-0.677	0.841	1.292	-0.416	0.203	-1.286	0.281	-0.459	-0.087	-0.836	-0.305	1.041	0.397	-0.299	-0.208	0.567	-0.822	-0.001	0.47	0.676	-0.377	0.538	-0.446	-0.145	-0.623	0.133	0.108	-0.544	-0.426	0.767	0.014	-0.179	-0.056	0.034	-0.756	0.375	0.474	-0.376	-1.053	-1.37	-0.582	-0.23	1.758	0.458	0.816	-0.208	0.263	0.318	0.267	0.514	0.003	-0.571	-0.161	-0.647	0.363	-0.229	-0.182	-1.379	0.267	-0.267	0.547	0.089	-0.007	-0.329	0.854
LYPD2	PPI	1	1.817	-0.121	-0.417	-0.355	0.168	-0.498	-0.085	0.726	0.051	-0.999	0.287	0.179	0.122	0.483	-0.09	-0.035	-0.135	-0.267	-0.495	-0.056	-0.286	0.035	-0.159	-0.248	-0.516	-0.312	-0.038	-0.262	0.336	-0.16	0.439	-0.44	0.154	-0.388	-0.161	-0.293	0.133	-0.004	0.092	0.088	0.481	-0.694	-0.221	0.119	0.433	0.092	0.128	-0.388	-0.32	-0.137	-0.34	0.05	0.253	-0.294	-0.07	0.049	0.289	0.155	-0.189	0.422	0.139	-0.558	-0.695	0.136	0.41	0.621	0.07	-0.313	0.706	-0.083	0.202	0.636	0.055	-0.322	-0.223	0.131	0.334	-0.315	0.173	-0.193	0.449	0.445	0.074	-0.38	0.582	0.092	-0.378	0.602	0.164	0.234	-0.28	-0.189	-0.063	-0.107	0.413	0.175	-0.11	0.318	0.119	-0.148	-0.058	0.094	-0.261	-0.661	0.108	0.192	0.563	-0.184	0.435	-0.064	0.015	-0.386	0.09	0.264	-0.239	0.186	-0.156	0.45	0.412	0.086	0.162	0.058	0.244	0.437	-0.288	-0.222	-0.066	-0.096	-0.246	0.094	-0.104	0.195	0.135	-0.245	0.509	0.069	0.411	-0.186	-0.217	-0.214	-0.153	0.095	-0.312	-0.068	0.207	0.13	0.259	-0.056	0.206	0.47	0.137	-0.032	-0.025	0.395	-0.055	0.29	0.358	-0.068	0.074	-0.198	0.073	-0.128	-0.053	-0.272	0.09	0.199	0.32	0.129	0.01	-0.302	0.071	-0.058	-0.097	0.009	-0.416	-0.15	0.157	0.375	0.317	0.014	0.046	0.261	0.23	-0.274	-0.253	-0.1	0.035	-0.17	0.449	-0.464	-0.076	0.388	0.062	-0.394	0.331	-0.283	0.202	-0.274	0.163	0.345	-0.648	-0.002	-0.16	0.239	-0.135	0.114	-0.127	0.011	-0.234	0.356	-0.152	0.011	0.116	-0.122	0.167	0.136	0.221	0.249	0.062	0.093	0.004	0.031	0.031	-0.214	0.023	-0.056	-0.321	0.63	0.228	-0.005	-0.181	0.061	0.022	0.222	-0.569	0.162	0.107	0.204	-0.243	-0.204	0.33	0.056	0.52	-0.115	-0.018	0.063	0.165	-0.187	0.181	-0.231	0.149	-0.321	0.261	0.299	0.057	-0.383
IL36G	PPI	1	2.257	0.047	0.09	0.332	0.017	-0.143	-0.159	0.139	0.4	-0.026	0.461	-0.537	0.643	-0.222	-0.272	-0.041	0.159	0.007	0.858	-0.048	-0.204	0.505	-0.095	-0.162	0.357	0.09	-0.095	-0.099	0.28	-0.585	0.099	0.383	-0.191	0.213	-0.206	-0.002	-0.263	-0.081	-0.089	0.19	-0.044	-0.367	-0.17	0.076	-0.035	0.359	-0.298	-0.452	-0.117	0.547	0.42	0.449	0.143	-0.194	-0.504	-0.139	-0.141	0.002	0.039	-0.415	0.208	-0.02	0.057	-0.126	0.394	0.506	0.29	0.208	-0.073	0.362	0.023	0.251	-0.06	-0.207	0.26	-0.012	-0.077	0.126	0.011	0.021	-0.06	0.067	-0.525	-0.49	-0.388	-0.458	-0.215	-0.223	-0.031	-0.195	0.261	-0.09	-0.295	-0.163	-0.013	-0.044	0.363	0.027	-0.303	0.139	0.23	-0.116	0.342	-0.189	-0.273	0.093	0.051	-0.131	-0.444	0.022	0.357	-0.038	0.21	-0.368	-0.025	-0.251	-0.224	0.181	-0.023	-0.573	-0.14	0.495	-0.116	-0.026	0.242	-0.047	-0.134	-0.115	0.32	-0.18	0.056	-0.075	-0.411	0.129	-0.106	0.004	0.011	-0.11	-0.137	-0.275	0.026	-0.349	-0.092	-0.183	-0.028	-0.331	0.047	0.132	-0.181	-0.309	-0.175	-0.216	-0.122	-0.318	-0.345	0.063	0.005	-0.025	-0.398	0.166	-0.075	0.127	0.088	0.15	-0.116	-0.071	-0.267	0.021	0.051	0.575	0.137	0.06	-0.495	0.238	-0.249	-0.149	0.24	0.316	0.092	-0.442	0.052	0.15	-0.154	-0.237	0.207	-0.054	-0.1	0.139	-0.09	-0.113	-0.235	0.265	-0.305	0.051	0.092	0.267	0.275	0.034	-0.153	-0.1	0.152	0.524	-0.37	0.106	0.041	0.105	0.066	0.175	-0.117	-0.076	0.167	0.287	-0.083	-0.204	0.065	0.037	0.261	-0.38	0.185	0.118	-0.039	-0.284	-0.201	0.246	-0.12	-0.537	0.361	-0.142	0.013	0.135	-0.106	-0.154	-0.159	-0.32	-0.037	-0.069	0.144	0.147	0.066	-0.005	-0.246	-0.298	-0.043	-0.06	-0.161	0.246	-0.154	0.008	0.01	0.424	0.102	-0.139	-0.465	0.352	-0.261	0.368
TPCN1	gene	1	13.155	-1.118	-4.173	-1.997	-0.065	-1.132	0.084	2.026	1.585	-3.775	1.012	0.297	1.13	0.681	0.72	-0.216	-0.175	-2.123	-2.173	0.611	-4.135	-0.251	1.837	-0.41	-2.091	0.026	0.463	0.808	-0.096	1.859	1.391	-3.331	-3.015	0.303	-1.487	2.051	-0.256	1.783	0.973	-1.558	-0.311	0.505	2.385	1.234	-1.576	-0.621	-0.776	1.787	0.759	0.432	-1.074	1.559	-0.327	-0.978	-0.12	0.099	0.228	1.91	-0.148	0.622	-0.503	0.875	0.035	0.746	0.059	-0.552	0.27	1.89	0.799	-0.156	0.638	-0.043	0.287	-0.091	0.515	1.498	-0.774	-2.047	0.1	-0.086	0.008	1.421	0.768	-0.9	0.674	0.053	-0.827	-0.01	0.09	-1.088	-0.834	0.682	-1.402	-1.577	0.648	-0.091	0.418	-0.358	-0.255	1.022	-0.27	1.103	-1.064	-0.429	-0.688	0.809	-0.651	0.58	-0.224	1.128	0.759	1.531	-0.248	-0.105	-0.642	-0.186	-0.078	1.089	0.435	-0.069	-0.009	0.018	-1.105	1.445	-0.051	0.33	1.607	-0.736	1.736	-0.088	0.886	0.431	0.323	-1.076	-0.155	0.309	-1.159	-0.506	0.833	0.155	0.844	0.891	0.276	-0.289	0.245	-0.4	0.551	0.608	0.115	-0.45	-1.251	0.101	-0.322	-0.286	0.006	-0.074	0.505	-2.035	-0.174	-0.646	0.642	-0.12	0.047	0.683	0.243	-0.978	0.122	-0.493	0.086	-1.307	0.926	-0.387	-0.182	-0.496	0.13	0.059	-0.217	0.981	0.736	-0.137	-0.974	-0.451	-1.054	0.198	-0.115	-0.688	-0.144	0.13	1.095	0.833	-0.326	-0.028	0.764	1.945	0.375	0.286	-0.014	0.085	-1.363	0.719	0.014	1.892	-0.106	-0.08	-0.112	-0.52	-1.88	0.009	-0.758	0.071	-0.169	-1.732	0.086	0.652	-0.283	-1.054	-0.911	0.264	-0.541	0.333	0.58	-0.446	0.961	0.193	-0.095	-0.208	-0.364	0.411	0.641	0.343	0.186	-1.453	-0.525	-0.265	0.283	0.238	1.218	0.758	0.407	0.5	0.165	0.206	0.183	-0.412	0.548	0.782	0.56	-0.246	0.445	-0.793	-0.763	0.022	0.559	0.69	0.665	-1.201
MRPL15	PPI	1	3.937	-1.286	-0.135	-0.784	-0.093	-0.434	-0.181	0.212	-0.606	-1.014	0.387	0.077	0.379	0.044	0.542	0.155	0.153	0.076	0.453	-0.062	-0.463	0.706	-0.443	-0.305	0.665	-0.012	-0.505	-0.708	-1.018	0.15	-0.552	0.72	0.417	-0.173	0.579	-0.752	-0.15	-0.057	-0.264	0.58	-0.51	0.097	-0.145	0.879	-0.291	0.272	0.15	-0.773	0.09	0.522	0.349	0.586	0.062	-0.409	0.101	-0.422	-0.309	-0.309	0.337	-0.564	-0.159	0.232	-0.866	-0.302	0.626	0.489	0.123	0.337	-0.277	0.078	-0.007	0.598	0.471	0.353	0.379	0.359	0.388	-0.052	0.218	0.699	0.16	0.286	0.181	0.586	-0.446	-0.68	0.283	0.656	-0.32	-0.344	-0.679	-0.211	0.305	-0.13	0.183	0.292	-0.287	0.005	-0.179	-0.177	0.54	0.259	-0.641	-0.168	-0.241	0.318	0.283	-0.172	0.272	0.278	-0.558	-0.049	0.336	0.13	-1.215	-0.032	0.226	-0.145	-0.405	-0.413	0.277	0.058	-0.095	-0.125	-0.147	0.129	-0.401	-0.529	0.389	-0.512	-0.352	0.291	0.673	-0.672	-0.493	-0.327	-0.018	0.093	0.329	-0.261	0.162	0.396	0.518	-0.51	-0.693	-0.153	-0.214	-0.144	-0.72	-0.183	0.212	0.165	-0.491	0.223	0.735	0.745	0.262	-0.123	-0.08	0.295	-0.004	-0.064	-0.135	-0.215	0.397	-0.38	0.655	-0.457	-0.033	-0.499	0.581	-0.334	0.095	-0.279	0.18	0.153	-0.545	0.253	-0.367	-0.094	-0.325	0.058	-0.27	0.08	-0.198	0.514	-0.019	-0.409	0.06	0.175	0.406	0.14	-0.358	0.099	-0.035	0.578	0.392	-0.752	-0.615	-0.266	0.064	0.592	-0.027	-0.536	0.257	-0.025	0.536	0.513	0.089	0.214	0.072	-0.162	-0.168	-0.306	-0.043	-0.243	0.006	0.263	0.07	-0.556	-0.514	0.402	0.405	-0.129	0.013	-0.153	0.657	-0.178	-0.219	0.183	0.029	-0.147	0.084	-0.248	-0.236	-0.348	0.396	0.168	0.316	0.255	-0.253	-0.359	-0.349	0.064	0.305	-0.07	0.355	-0.294	-0.105	-0.184	0.004	-0.278	-0.08	0.292	-0.698	0.381
HK3	PPI	1	13.811	-2.233	-2.779	-4.113	0.192	-1.22	-0.835	1.45	0.657	-4.638	2.33	-0.125	2.365	3.742	-1.885	-1.443	-1.427	-0.192	0.443	0.482	0.058	0.476	0.206	1.375	1.395	0.041	1.064	-0.4	-0.289	-1.743	0.602	-0.201	0.828	0.682	0.766	-0.883	-0.022	-2.241	0.651	1.763	0.972	-0.859	-0.963	0.176	2.056	-1.687	0.18	-3.099	-0.62	-0.258	1.922	-0.199	-1.595	-0.908	0.017	1.285	0.084	-1.086	0.293	1.244	0.547	0.041	1.739	0.195	-0.946	-1.427	-1.606	-0.756	-0.702	-0.924	0.474	0.273	0.406	0.608	0.524	0.044	-0.065	-1.997	-0.713	-0.981	-0.806	0.909	-0.529	-0.477	0.985	-1.562	0.889	-0.272	-0.595	-1.264	0.499	-0.452	0.028	-0.312	-0.175	-0.936	-0.073	-1.165	-0.526	-0.269	1.21	-0.631	-0.198	-0.339	-1.355	0.192	0.917	-0.542	1.179	-0.557	0.436	-2.045	1.139	0.412	-0.045	-0.397	0.297	-0.56	-1.587	-1.717	0.538	0.56	0.66	1.177	1.367	-0.802	0.277	0.184	-0.693	-0.24	-0.677	0.657	-0.06	-0.01	0.218	-0.517	0.979	0.629	1.387	0.87	0.769	-1.416	0.515	1.553	2.121	0.869	0.964	1.72	-0.347	-1.384	-0.085	-0.04	0.268	-0.339	-0.153	-1.442	1.343	-1.363	-1.398	0.451	-1.391	-0.176	-0.037	-1.801	1.019	-0.025	0.547	1.697	-1.564	-0.698	-0.456	-1.574	-0.867	0.502	-1.277	-0.505	-0.442	1.104	-0.819	-1.591	2.17	1.379	1.817	-0.845	1.584	1.016	1.34	1.254	0.08	-0.692	0.136	1.209	0.14	-0.106	2.129	0.465	-0.318	-0.409	-0.511	0.03	0.148	0.302	0.081	-0.566	-0.419	-0.803	1.991	-0.555	-1.319	1.306	-0.731	-0.576	0.991	0.605	-0.728	0.041	-1.643	2.073	-1.122	0.016	0.254	0.42	0.39	-0.585	-0.362	-0.698	-1.08	-1.866	1.01	0.132	-1.94	1.136	0.126	0.388	1.07	0.198	-0.586	1.223	-0.125	-0.742	0.278	0.546	0.173	-0.069	0.618	0.12	1.642	1.914	2.825	-0.418	-1.207	-1.169	-0.441	0.856	-0.107	0.325
RPP30	PPI	1	4.848	-0.316	-0.854	0.195	0.39	-0.615	0.113	0.688	0.431	-0.901	0.263	0.605	-0.155	-0.125	0.277	-0.07	0.089	-0.009	-0.278	-0.086	-0.191	-0.786	-0.145	-0.291	0.354	0.042	-0.878	-0.694	-0.745	-0.188	-0.012	0.352	0.392	-0.585	-0.326	-0.049	0.333	0.094	0.403	0.393	0.133	-0.773	-0.229	0.13	0.09	0.131	0.155	-0.02	-0.085	0.454	0.117	-0.039	-0.345	-0.287	-0.013	0.328	-0.227	0.167	0.23	0.456	-0.648	0.112	-0.565	0.746	-0.074	0.368	0.606	-0.3	0.347	-0.576	-0.532	0.421	-0.268	0.197	0.203	-0.26	0.25	0.766	0.406	-0.334	-0.325	0.092	-0.131	0.111	0.672	-0.269	0.407	-0.548	-0.064	-0.596	1.039	0.593	0.031	-0.386	-0.012	0.055	-0.895	-0.342	-0.709	0.04	-0.094	0.567	-0.217	0.05	0.342	-0.166	0.031	0.579	-0.276	0.228	-0.533	-0.04	0.672	0.081	-0.198	-0.128	0.356	0.054	0.965	0.86	0.864	-0.144	0.264	-0.151	0.577	0.164	0.752	-0.144	0.208	-0.343	1.205	-0.331	0.435	-0.082	0.261	0.384	-0.693	-0.066	0.03	-0.501	0.648	-0.427	-0.056	0.072	-0.798	-0.589	-0.075	-0.074	0.511	-0.347	0.224	0.334	-0.118	0.144	-0.044	0.499	0.039	-0.887	0.381	0.153	-0.507	-0.226	0.195	0.491	0.129	0.493	-0.233	0.458	1.03	-0.417	-0.074	-0.411	-0.371	-0.094	-0.044	-0.583	-0.081	0.078	-0.584	-0.126	0.353	0.697	-0.456	0.576	-0.048	0.41	-0.695	-0.152	0.241	0.38	0.565	0.403	-0.355	0.261	0.19	0.247	-0.354	-0.17	0.089	0.184	-0.018	0.255	0.107	-0.432	-0.183	0.452	-0.029	-0.038	0.367	0.23	0.246	0.593	0.795	0.208	-0.019	0.396	-0.278	0.303	-0.447	-0.485	-0.147	0.334	0.173	-0.185	-0.341	-0.646	0.559	-0.047	-0.546	0.148	-0.4	0.348	-0.446	-0.048	0.423	-0.176	-0.075	0.228	0.732	-1.146	0.464	-0.08	-0.5	-0.113	-0.158	-0.266	0.395	0.571	0.148	-0.8	-0.136	0.259	0.428	-0.667	-0.142	-0.059
TMPRSS3	PPI	1	5.603	-0.84	-0.936	-0.457	0.221	-0.45	0.019	1.421	0.37	-1.925	1.372	-0.07	0.188	-0.203	0.724	0.383	-0.487	0.159	0.275	0.319	0.048	0.228	-0.261	0.116	-0.017	0.573	-0.301	0.014	-0.186	-0.148	-0.15	0.114	-0.553	0.302	-0.489	-0.585	0.117	-0.38	0.663	0.529	0.521	-0.398	-0.234	-0.622	-0.015	-0.506	0.132	-0.136	0.382	-0.75	-0.25	-0.582	0.031	-0.274	-0.474	-0.544	-0.342	-0.837	0.228	0.549	-0.43	0.299	0.692	0.67	-0.196	0.238	-0.812	0.014	-0.59	-0.758	-0.189	0.345	-0.568	0.331	0.625	-0.408	-0.3	-0.517	-0.465	-0.005	-0.323	-0.266	0.487	-0.098	0.282	0.327	-0.231	-0.037	0.045	0.58	0.097	-0.493	-0.157	-0.006	-0.236	-0.671	0.961	-0.216	0.585	-0.231	0.369	0.115	0.166	-0.075	0.537	0.128	0.979	0.116	1.051	-0.357	0.346	0.111	0.783	0.006	0.392	-0.769	-0.564	-0.96	-0.27	0.267	-0.426	0.854	-0.07	0.255	-0.531	-0.254	-0.616	0.081	-0.008	0.761	-0.369	0.017	-0.232	-0.221	-0.099	0.084	1.19	-0.116	0.508	-0.497	0.172	-0.829	-0.247	-0.591	-0.61	0.845	0.432	0.127	-0.219	0.235	-0.128	-0.156	-0.253	0.355	-0.187	-0.916	-0.285	0.427	0.648	0.213	-0.304	0.017	0.902	0.051	-0.364	0.123	0.193	-0.282	0.366	0.184	0.028	-0.004	0.565	-0.298	0.164	0.567	-0.172	0.62	0.133	-0.428	0.075	1.09	0.584	-0.061	0.315	-0.046	-0.036	-0.062	-0.291	0.13	-0.15	0.04	0.337	0.436	0.507	0.102	-0.404	-1.163	0.231	-0.126	0.472	0.006	-0.517	0.045	-0.455	0.005	0.318	-0.057	0.84	0.062	-1.037	0.015	-0.019	0.019	-0.676	-0.197	0.303	-0.222	0.047	-0.392	0.228	0.791	0.116	0.424	-0.227	-0.07	0.145	-0.18	0.07	0.481	0.99	-0.155	-0.298	-0.232	0.788	0.883	0.042	0.544	0.13	-0.641	-0.304	-0.107	-0.297	-0.253	-0.266	0.065	-0.253	-0.134	-0.725	0.547	0.244	-0.457	0.227	-0.502	-0.525	-0.824
TEAD2	PPI	1	7.17	-0.831	0.312	-1.501	-0.007	0.359	0.225	0.768	-1.394	-0.804	-0.224	-0.224	0.109	0.037	-0.46	-0.398	-0.158	-0.235	0.546	-1.063	0.253	0.754	-0.428	-1.626	0.299	-0.488	-0.719	0.651	-0.055	0.294	-0.777	0.162	0.696	0.317	0.066	0.413	0.167	-0.063	0.912	0.514	0.061	0.498	0.675	-0.141	-0.534	0.193	-0.054	-0.258	0.454	-0.073	0.07	0.099	0.56	-0.354	-0.583	0.231	-0.239	0.542	-0.307	0.186	-0.638	0.457	0.054	-0.261	-0.419	-1.022	-0.108	0.011	-0.097	0.323	0.545	-1.094	-0.566	-0.506	-0.268	-0.814	-0.243	-0.044	-0.113	-0.036	0.171	-1.357	-0.222	0.513	-0.118	1.219	-0.617	0.599	-0.098	-0.308	1.016	0.575	0.842	-0.802	-0.058	-0.396	-0.022	0.852	-0.628	-0.939	-1.147	-0.721	-0.09	-0.738	0.505	-0.102	0.188	0.235	0.701	-0.308	0.288	-0.457	-0.133	0.392	0.277	0.398	-0.374	0.475	-0.82	0.83	0.626	0.598	-0.735	-0.1	0.323	0.093	0.979	0.66	-0.459	-0.22	-0.113	1.076	0.114	0.732	-0.165	-0.401	0.863	0.178	1.23	0.004	1.256	0.439	-0.385	-0.127	-0.192	0.995	0.709	0.762	-0.741	0.442	-0.408	-0.23	-0.49	0.075	0.219	0.21	0.32	0.106	0.202	0.124	0.092	-1.593	-0.711	0.231	-0.007	0.083	-0.636	0.192	-0.727	-0.627	-0.304	-0.248	-0.095	0.21	-0.077	-0.088	-0.024	-1.218	-0.475	-0.283	-0.287	-0.117	-0.18	0.318	0.016	-0.325	0.222	-0.069	0.089	-0.111	0.1	0.695	0.328	0.264	0.58	-0.98	-0.926	-0.569	-0.513	-1.191	-0.534	0.753	-0.766	-0.374	-0.207	-0.788	-0.583	0.893	-0.662	-0.524	-0.334	0.049	0.094	0.506	-0.334	-0.168	-0.005	1.035	-0.435	-0.269	0.963	0.335	0.193	0.722	-0.641	0.597	0.044	-0.438	0.158	-0.435	0.33	-0.519	-0.918	1.061	0.589	-0.191	-0.404	0.468	-0.079	0.867	0.746	0.38	-0.363	-0.053	0.267	-0.484	-0.132	-0.376	-0.553	0.187	0.127	0.004	0.177	0.682	-0.475	-0.226
PARP9	PPI	1	10.962	-1.817	-2.219	0.079	-0.632	-1.184	-0.42	0.16	1.395	-1.133	-0.058	0.012	-0.525	-2.71	-0.639	0.339	0.532	-0.151	1.272	-0.025	-0.005	-0.755	-0.845	0.65	0.892	0.474	-0.636	0.761	0.812	-0.222	-0.408	0.242	-0.767	-1.4	-0.451	-0.105	0.154	-1.037	0.438	0.548	0.158	0.078	-0.84	-0.717	-0.368	-0.17	-0.102	-0.374	0.271	0.255	-0.898	-0.93	-0.984	-1.04	0.37	0.001	-0.151	-0.826	0.237	-0.985	-0.506	-0.146	-0.355	0.633	0.773	-1.482	-0.348	0.079	-0.194	0.528	0.091	-0.225	-0.565	-0.083	0.578	-0.196	0.817	-0.584	0.291	0.169	0.567	-0.187	-0.697	-0.504	-0.242	1.171	-0.372	0.897	0.616	0.446	0.15	-0.574	-0.889	0.067	0.009	-0.809	0.666	-0.267	-1.584	-1.312	0.424	-0.586	0.307	0.806	-0.981	-0.746	0.291	-0.192	0.717	0.099	0.133	0.126	0.096	-0.594	-0.299	0.252	0.002	-0.212	-0.575	0.391	-0.007	-0.386	-0.662	0.934	0.073	0.173	0.432	0.585	0.475	0.254	0.294	0.724	-0.242	0.53	-0.368	-0.074	1.366	-1.454	-0.672	0.252	1.412	0.542	1.503	-0.341	0.85	-0.252	0.923	0.765	-0.02	1.469	0.331	-0.353	0.218	-0.48	-0.472	-0.672	-0.481	0.672	1.424	0.313	-1.198	0.935	0.332	0.007	0.87	0.379	-0.202	0.99	0.38	0.754	0.758	-0.307	-0.477	-0.124	0.049	0.725	-0.318	-0.111	-0.687	-0.301	-0.371	1.138	0.218	-0.271	-0.298	0.031	-1.007	-0.155	0.15	-0.032	-1.305	-0.182	-0.259	0.133	0.116	0.578	0.09	-0.904	0.091	0.376	0.996	1.003	1.231	-1.297	0.469	-0.431	-0.947	-0.211	-0.027	0.293	-0.111	-0.685	-0.79	-1.129	-0.085	-0.202	-0.397	0.427	-0.666	-1.394	-0.014	-0.912	-0.207	-0.752	0.585	-0.841	0.693	-0.042	0.562	0.274	-0.195	0.826	-0.128	-1.067	-0.731	0.177	-0.517	-0.343	-0.474	-0.169	-0.191	0.217	0.337	-0.837	0.014	0.265	0.446	-0.332	0.08	0.603	-0.557	0.219	0.383	1.195	0.992	0.127
GAN	PPI	1	7.637	-1.521	-1.921	-0.47	-0.265	-0.376	0.175	0.048	0.315	-1.327	0.66	0.449	0.962	-0.777	0.252	0.525	0.487	-0.624	0.861	0.321	-0.41	0.115	-0.309	0.471	-0.109	0.276	0.523	0.319	-0.818	0.454	-0.282	-0.033	0.675	0.237	-0.347	0.142	-0.355	-0.048	-0.008	-0.506	0.071	0.038	0.803	0.2	0.01	-0.237	0.137	-0.937	0.525	0.143	0.514	0.899	0.485	-0.189	0.879	-0.419	-0.498	0.652	0.585	0.282	-0.267	1.16	-0.722	0.576	-0.327	-0.056	0.604	0.657	-0.01	-0.338	-0.86	-0.371	0.67	-0.922	0.573	-0.41	-0.246	-0.365	0.02	-0.84	-0.296	-0.387	-0.018	0.844	-0.167	-0.166	0.635	-0.972	1.12	-0.036	0.441	-0.759	-0.223	-0.005	0.85	-0.281	0.774	-0.127	-0.174	0.061	1.057	0.297	1.144	-0.648	0.268	-0.033	-0.67	-0.43	-0.089	-0.761	1.109	0.367	-0.749	-0.155	-0.65	0.047	0.599	-0.226	-0.114	0.499	0.023	-0.087	-0.076	-0.079	0.061	-0.318	-0.504	-0.569	0.108	0.548	0.25	0.602	-0.106	-0.029	-0.208	-0.339	-0.604	-0.235	0.573	0.07	0.697	-0.178	0.328	-0.662	-0.39	-0.3	-0.594	0.297	0.293	-0.433	-0.614	-0.294	-0.297	-0.042	0.143	-0.472	0.011	0.451	0.645	-0.213	-0.354	0.239	-0.333	-0.07	-0.251	-0.309	0.664	-0.364	-0.249	0.115	0.075	0.163	0.267	-0.093	0.313	-0.204	-0.75	0.369	-0.455	-0.57	0.066	0.038	-0.191	0.257	0.111	0.218	1.385	0.586	0.886	0.519	0.049	0.082	-0.329	1.34	-0.548	-0.105	-0.008	0.064	0.43	-0.24	-0.757	-0.668	-0.593	-0.445	-1.328	-0.495	0.391	-0.014	-0.153	0.125	-0.603	0.185	0.051	0.549	0.008	-0.588	0	0.286	0.57	0.317	0.526	1.333	-0.042	0.516	-0.772	0.235	-0.076	-0.006	0.54	0.665	0.723	0.109	-0.69	0.359	1.006	-0.351	0.62	-0.178	-0.438	-0.03	0.362	0.58	0.907	-0.019	-0.845	-0.544	0.138	-0.09	1.115	-0.257	-1.124	-0.333	-0.212	0.116	-1.115	-0.41
MAP3K5	target	1	20.196	-2.484	-4.225	-0.77	0.241	-0.601	0.504	0.759	2.201	-1.018	0.992	-0.165	0.089	-2.729	0.827	0.517	1.469	-0.915	0.778	-2.168	-0.032	-1.599	2.332	1.146	-1.085	-0.457	0.23	0.197	-1.664	0.637	-0.409	-0.387	0.253	0.402	0.132	0.335	-0.255	-0.764	-1.468	1.04	1.194	0.877	1.023	1.62	-0.046	1.335	-1.985	-0.55	0.636	0.258	0.498	1.703	0.659	-0.238	-1.104	-0.507	0.965	0.064	1.255	0.258	-0.284	2.2	-0.519	-0.398	0.359	-0.248	0.038	0.804	-0.117	0.493	0.854	0.8	0.532	-0.244	0.486	1.847	-1.869	-0.428	1.177	0.849	0.375	0.699	-0.571	0.427	-1.945	-2.034	-0.15	0.455	0.629	-0.158	0.196	0.63	0.386	0.428	-0.375	0.618	-0.826	-0.955	1.009	-0.314	2.723	0.991	1.145	-0.131	-2.286	0.314	-0.251	2.047	-1.096	-1.541	-0.179	-1.832	1.104	1.175	0.579	0.844	0.579	-1.521	0.424	-0.365	2.537	-0.82	0.128	-1.821	1.075	0.897	0.022	2.11	-0.575	0.323	-0.035	-0.489	-0.568	0.318	1.844	1.367	1.075	1.479	0.485	0.499	1.832	-0.483	-1.712	-0.524	0.767	-0.38	0.322	-0.236	0.759	0.68	-0.417	0.213	-0.162	0.063	0.85	1.014	-1.999	-0.313	0.5	-1.545	-0.247	-1.539	-2.149	-1.412	-1.711	0.128	1.771	-1.583	0.898	0.689	0.699	-1.529	-2.641	-0.802	-0.014	0.756	-2.271	-0.924	-0.083	0.122	-0.592	0.652	-0.378	0.646	0.867	0.085	0.704	-0.747	1.886	-0.917	-0.331	-0.073	-1.084	0.123	0.648	0.189	-0.419	-1.128	-0.482	-1.571	-0.092	0.435	-0.287	-1.136	0.961	-0.584	-0.707	-0.048	0.544	-0.527	2.012	0.271	0.735	-0.708	0.043	-0.27	-0.32	-0.84	-0.035	2.665	-0.295	0.524	0.061	0.382	-0.477	1.594	0.663	1.028	0.157	1.823	-0.802	-1.293	0.009	0.901	0.373	0.44	2.26	0.011	-0.586	-1.028	0.859	1.493	-0.462	-0.298	-0.414	2.613	0.637	1.981	-1.369	1.299	0.503	-0.715	-0.49	-0.26	0.501	-2.064
FADS1	PPI	1	5.724	-1.241	-1.068	-1.975	0.063	-0.947	-0.236	1.032	0.135	-2.098	0.536	-0.05	0.33	0.39	0.228	-0.259	-0.233	-0.35	-0.953	-0.127	-1.188	-0.888	-0.223	-0.452	0.28	-0.108	-0.827	-0.384	-0.591	0.974	0.218	-0.192	-0.912	-0.813	-0.471	-0.836	0.362	0.105	0.22	-0.402	-0.224	-0.195	-0.017	0.218	0.171	0.044	-0.148	-0.471	0.654	-0.038	-0.855	0.355	0.363	-0.265	0.294	0.375	-1.057	0.12	0.545	-0.962	-0.439	0.065	-0.05	0.723	-0.229	0.282	0.569	-0.025	0.046	-0.761	-0.025	0.037	0.336	0.776	0.344	-0.54	0.287	-1.161	-0.358	-0.463	0.328	-0.127	-0.266	-0.228	0.796	-0.03	-0.604	-0.777	-0.731	0.28	-0.474	-0.172	0.167	0.345	0.967	-1.449	-0.445	0.225	-0.791	1.093	-0.927	-0.102	0.32	0.448	-0.336	0.333	0.161	-0.241	-0.266	-0.008	0.076	-0.006	-1.059	-0.646	0.309	-0.257	0.35	-0.575	-0.073	-0.122	-0.257	0.201	-0.055	0.863	0.058	-0.129	0.089	0.202	-0.322	0.184	-0.126	0.418	0.348	-0.031	0.747	-0.791	0.89	-0.434	-0.018	-0.136	-0.23	-0.665	-0.744	1.097	-0.278	-0.256	0.425	-0.821	0.332	0.425	-0.363	0.488	-0.062	0.042	-0.842	1.197	-0.296	0.317	-0.688	0.176	-0.566	-0.307	-0.65	0.575	-0.525	-0.018	-0.044	0.646	-0.307	0.099	-0.495	0.078	1.353	-0.126	0.387	0.239	-0.137	-0.239	0.233	-0.321	-0.219	-0.472	0.134	-0.581	-0.166	-0.437	0.931	1.039	-0.041	0.606	-0.113	-0.653	0.074	-0.571	0.363	-0.002	0.568	0.071	-0.066	0.286	-0.268	0.492	-0.034	-0.758	-0.479	0.606	0.091	0.402	-0.12	0.235	1.024	-0.726	0.253	0.238	-0.038	0.315	0.346	-0.28	0.101	-0.287	0.528	0.807	0.327	-0.179	0.676	0.394	0.089	0.581	-0.249	-0.528	0.253	-0.477	0.215	-0.596	0.178	0.046	0.315	-0.573	-0.154	-0.543	-0.172	-0.051	-0.815	-0.279	-0.037	-0.363	-0.313	0.121	-0.39	0.444	0.335	0.555	-0.256	-0.485	0.307	-0.197
NDUFB3	PPI	1	1.009	-0.203	-0.213	0.018	0.305	-0.216	0.073	-0.09	0.123	-0.233	0.126	-0.109	0.221	-0.203	0.144	0.009	0.151	0.094	0.104	-0.04	0.227	-0.202	-0.014	0.073	0.275	-0.08	-0.011	-0.25	-0.086	0.095	0.028	0.022	-0.085	0.003	-0.09	-0.045	0.092	-0.161	-0.114	0.287	0.033	0.103	-0.135	-0.155	0.062	0.133	-0.036	-0.17	0.227	0.109	-0.057	0.251	-0.048	-0.382	-0.136	-0.104	0.036	-0.08	-0.128	0.026	-0.216	-0.037	0.016	0.038	-0.106	-0.047	-0.134	-0.034	-0.249	-0.051	0.068	-0.133	-0.13	0.044	-0.123	0.222	-0.023	-0.351	-0.062	0.113	-0.064	-0.277	0.081	0.16	-0.13	-0.077	0.003	0.226	0.059	0.256	0.18	-0.135	-0.091	0.017	-0.054	-0.191	-0.072	-0.333	-0.155	0.166	0.084	0.354	-0.233	0.125	-0.196	0.159	0.06	0.19	0.211	-0.259	0.232	-0.158	-0.189	0.18	0.001	0.088	-0.079	-0.111	0.152	0.002	-0.304	0.259	0.417	-0.021	0.101	0.302	-0.013	-0.071	-0.117	-0.288	0.144	0.066	0.147	-0.167	-0.116	0.027	-0.064	0.285	0.138	0.023	0.183	0.056	-0.005	0.17	0.318	0.18	0.098	0.015	0.003	-0.138	-0.169	-0.06	0.163	-0.098	-0.133	0.252	0.071	-0.158	-0.189	0.099	-0.227	0.194	0.051	-0.156	-0.312	-0.169	-0.06	0.014	0.059	-0.343	-0.185	-0.002	-0.148	-0.121	-0.098	-0.161	-0.055	0.026	0.048	0.118	0.065	-0.229	0.131	-0.111	-0.011	-0.139	0.251	0.069	0.041	-0.189	-0.224	-0.156	0.151	0.155	0.282	0.064	-0.022	0.074	0.007	-0.085	-0.013	0.052	-0.016	0.07	0.05	0.175	-0.034	-0.055	-0.036	0.003	-0.016	0.196	0.086	-0.1	0.087	0.026	0.139	-0.037	0.009	-0.022	-0.084	0.172	-0.117	-0.097	0.089	-0.081	0.125	-0.067	0.241	-0.277	0.08	-0.077	-0.092	-0.068	0.011	-0.019	0.13	0.009	0.105	0.058	-0.251	0.186	-0.074	-0.132	0.108	-0.098	0.03	0.101	-0.062	-0.073	-0.094	0.309	-0.019	0.082	-0.205	-0.091
PSMA8	PPI	1	3.52	-1.176	-0.588	0.846	-0.122	-0.335	-0.179	-0.78	0.522	-0.187	0.749	0.16	0.255	-0.253	0.289	0.287	0.709	0.397	0.385	-0.07	0.488	-0.546	0.032	0.43	1.469	-0.264	-0.075	0.034	-0.539	-0.258	0.272	-0.999	-0.143	-0.139	-0.276	0.07	0.558	0.324	0.122	0.101	-0.029	-0.31	0.281	-0.093	-0.23	0.098	-0.313	-0.287	0.133	0.133	-0.351	0.294	-0.876	-0.114	-0.047	0.77	-0.096	0.109	0.134	0.305	0.221	0.148	0.317	0.332	0.482	-0.034	-0.049	0.027	-0.247	-0.397	-0.509	-0.28	0.098	0.114	0.105	0.12	-0.216	0.26	0.119	0.187	-0.096	-0.403	0.121	-0.374	-0.171	0.128	0.055	-0.273	0.377	0.72	0.419	0.247	0.225	-0.328	0.176	-0.406	-0.057	-0.434	-0.097	0.291	-0.102	0.122	-0.29	-0.207	0.229	0.196	-0.036	-0.188	-0.551	-0.31	-0.127	-0.625	0.154	-0.131	0.062	-0.321	0.216	0.342	0.465	-0.093	0.051	-0.084	0.414	0.084	-0.877	-0.041	0.42	0.111	0.256	-0.206	0.155	0.133	-0.173	-0.341	-0.188	-0.152	-0.195	-0.226	-0.15	-0.217	-0.063	0.194	-0.495	0.052	0.061	-0.092	-0.384	0.008	0.801	0.244	-0.307	-0.222	0.127	0.31	-0.025	-0.164	0.631	-0.21	-0.045	-0.217	0.303	-0.219	-0.676	-0.036	0.241	-0.2	0.219	-1.036	0.486	-0.162	0.317	0.265	0.102	-0.193	0.09	0.004	0.037	0.362	0.139	-0.184	0.323	-0.261	-0.565	-0.192	-0.363	-0.16	0.152	-0.282	0.216	-0.141	0.305	0.16	0.388	0.183	0.067	-0.352	-0.516	-0.116	0.372	-0.581	-0.216	-0.643	0.251	0.775	0.042	-0.346	0.193	0.127	0.123	-0.076	0.002	-0.026	0.364	0.037	-0.27	-0.307	-0.211	0.118	-0.342	0.197	0.633	-0.479	0.142	0.066	0.529	0.028	0.381	-0.771	0.137	0.319	0.045	0.505	-0.028	0.45	0.136	-0.132	-0.061	0.13	0.105	0.034	0.16	0.104	-0.026	0.748	-0.406	0.769	0.364	-0.009	-0.662	0.128	0.361	-0.168	0.101	0.162	0.384	-0.095
SF3A1	PPI	1	13.242	-2.758	1.285	1.214	-0.253	0.847	-1.552	2.336	-10.899	5.524	-2.113	-0.397	-2.238	-6.266	-2.021	3.92	-3.32	2.697	-4.208	-6.143	-0.052	-0.426	2.548	1.899	2.86	-0.817	-0.079	0.099	-0.193	-1.049	1.779	-0.237	-0.201	0.174	-0.33	-0.673	-1.196	0.117	-0.44	-0.716	0.37	-2.811	0.647	0.404	-0.398	0.969	-1.754	-0.242	0.468	-0.104	-0.604	-0.946	-0.227	-0.943	-0.857	-0.002	-0.447	-0.181	-0.481	1.363	0.363	0.364	-1.267	0.08	-0.737	0.128	1.239	-0.636	0.22	-2.129	-0.199	0.546	0.158	1.622	-0.623	-0.932	-0.802	1.349	0.645	1.239	-0.126	-0.867	0.054	-0.422	0.018	0.681	0.049	0.929	-0.5	-0.023	-0.792	0.812	1.093	-0.232	-0.995	-0.156	0.798	-0.423	-0.406	-0.078	1.277	-1.216	0.554	0.671	-0.317	0.253	0.122	-0.673	0.99	0.665	0.146	0.17	0.355	-0.235	0.129	0.704	0.326	-0.003	-0.461	0.037	0.212	-1.249	-0.391	0.128	-0.142	-0.281	0.06	-0.383	0.607	-1.136	0.216	1.086	-0.401	-0.552	0.696	0.677	-0.941	-0.072	0.852	0.321	-0.42	1.269	0.52	0.479	-0.186	0.147	0.304	-0.436	-0.309	0.154	-0.349	0.892	-0.684	-1.332	0.022	-0.277	0.147	0.568	-1.454	0.684	0.633	-1.432	-0.339	-0.774	-0.363	0.371	0.314	0.717	0.188	0.219	1.398	-0.209	-0.149	-0.531	0.904	0.433	0.834	0.111	0.114	0.49	-0.252	-1.127	-0.147	-0.053	1.374	0.106	1.244	-0.082	0.632	0.718	0.332	0.026	-0.758	0.014	0.353	0.01	-0.836	1.227	0.408	0.724	0.499	-0.058	-0.185	0.693	0.996	0.312	-0.106	0.474	0.019	-0.342	0.924	-0.728	1.409	0.138	0.165	-0.393	-0.304	0.158	0.634	-0.994	-0.549	-0.588	-0.447	-0.061	-0.107	-0.463	0.217	-0.574	1.573	0.219	0.271	-1.059	0.107	0.758	-0.039	-0.018	0.882	-0.458	-0.286	0.74	-0.591	0.114	-0.499	-0.602	0.143	-0.185	-0.795	0.04	0.219	0.772	0.391	-0.504	1.403	-0.212	0.939	-0.546
SYTL1	PPI	1	10.026	-1.348	-1.864	-2.973	0.078	0.239	-0.007	0.8	-1.801	0.266	-0.971	-0.321	0.782	2.704	0.629	-1.451	-0.024	-0.818	-0.991	0.767	1.488	-0.307	0.094	-2.329	-0.256	0.802	0.365	0.188	-0.886	-1.439	-0.743	0.298	0.485	-0.621	0.474	1.623	1.066	0.479	-0.679	-0.443	1.01	0.483	-0.44	0.555	-0.542	1.01	1.134	-0.131	-0.183	0.266	-0.606	0.122	-0.018	0.211	1.609	0.655	-0.145	-0.464	-0.065	-0.99	-0.259	1.145	-0.923	1.855	0.975	0.082	-0.105	0.209	-1.031	0.331	0.286	-0.62	-0.238	0.069	0.514	0.178	-0.445	-0.558	0.014	-1.169	-0.328	-0.107	-0.344	-0.474	0.307	-0.866	-0.646	0.021	-0.32	0.579	1.032	-0.449	1.702	-0.699	0.385	0.254	-0.335	0.009	-0.09	0.499	0.121	0.766	-0.405	0.055	-0.473	0.907	0.894	-0.004	0.585	-1.245	-1.416	-1.253	0.554	0.131	-0.32	0.482	-0.871	0.125	-0.031	0.25	0.125	-0.7	-0.102	0.161	-0.202	0.455	0.791	-1.06	0.013	1.232	0.095	0.338	0.059	0.081	0.486	-0.277	0.067	-0.08	0.338	0.309	-0.234	-0.247	-0.092	-0.034	0.722	1.731	1.083	-0.64	-1.573	0.27	0.536	-0.224	-0.54	0.558	0.04	-1.169	-0.484	0.637	0.276	-0.827	0.105	-1.066	-0.568	0.318	0.183	-0.162	-0.482	0.106	-0.635	-0.761	-0.439	-0.348	-0.384	-1.477	0.753	-0.869	-0.132	-0.632	0.18	-0.332	-0.502	-0.03	0.782	0.67	-0.295	-0.006	-0.837	-0.363	-0.058	-0.056	-1.036	-0.418	-0.982	0.078	0.057	0.284	-0.656	0.147	0.063	-0.176	-0.712	0.988	0.871	0.892	-0.1	-1.247	0.53	0.113	-0.883	0.28	-0.173	0.302	0.173	-0.354	0.472	0.119	-0.82	0.145	1.524	0.302	0.751	-0.335	-0.026	-0.513	0.064	-0.182	1.311	-0.296	0.086	0.616	-0.714	0.04	-0.067	0.321	-0.2	-0.119	0.212	-0.144	0.095	-0.866	-0.324	-0.406	-0.045	-0.826	0.602	-0.226	-0.984	0.661	0.163	-0.22	-0.194	0.039	-0.108	-0.867	0.13	-0.179
TAF1B	PPI	1	7.555	-1.75	-1.897	0.654	-0.418	-0.644	0.224	-0.917	2.191	-0.482	-0.077	0.364	-0.42	-1.864	0.779	0.991	0.626	0.062	-0.414	-0.001	0.189	-0.813	-0.359	-0.497	1.011	-0.442	-0.506	-0.866	0.686	0.339	-0.41	-0.452	0.637	-1.111	-0.692	-0.229	0.976	1.088	-0.604	0.027	-0.457	0.403	-0.387	-0.374	0.14	1.215	0.57	0.232	-0.068	-1.147	-0.021	-0.839	0.507	0.12	0.703	1.193	0.015	-0.475	-0.256	-0.92	0.285	0.767	0.124	0.883	0.194	-0.107	-0.216	-0.821	-0.641	0.136	0.362	0.534	-0.734	0.465	0.445	-0.257	-0.484	-0.549	-0.021	-0.215	0.384	0.122	0.071	0.584	-0.641	0.089	-0.451	0.076	0.491	0.07	-0.53	-1.364	0.137	-0.288	0.679	-0.19	0.128	-0.421	-0.555	0.582	0.044	0.049	-0.11	0.434	0.812	-0.081	0.518	0.3	0.711	-0.487	0.345	0.056	1.326	-0.448	0.135	0.152	0.001	-0.429	-0.122	0.05	-0.017	-0.704	-0.046	0.582	0.489	-0.088	-0.313	-0.812	0.156	0.081	1.108	0.285	0.532	-0.57	0.012	-0.228	0.403	-0.191	-0.419	-0.565	0.611	0.422	-0.031	0.48	0.586	-0.433	-0.662	-0.04	-0.288	-0.127	0.368	0.133	0.051	-0.258	-0.185	0.351	0.314	0.166	-0.125	1.019	0.721	-0.357	-0.643	0.165	-0.157	0.138	-0.552	-0.387	-0.05	-0.477	0.85	0.29	-0.338	-0.292	-0.395	-0.749	1.65	0.056	0.378	1.122	-0.174	-0.214	0.443	-0.203	-0.786	-0.702	0.137	-0.19	0.209	0.19	0.716	-0.456	-0.423	-0.051	0.436	0.492	0.121	0.136	0.202	0.163	-0.505	0.389	-0.36	0.348	-0.107	0.06	-0.108	0.433	-0.359	-0.557	0.228	0.286	-0.429	0.99	-0.326	-0.604	-0.398	1.166	0.676	0.232	0.531	-0.115	0.668	-0.395	0.16	-0.428	-0.099	-0.612	-0.494	0.15	-0.062	-0.064	0.89	-0.143	1.275	0.345	0.064	0.142	0.417	0.034	0.037	-0.539	-0.687	0.183	0.743	0.994	0.345	-0.036	0.052	0.046	0.551	-0.248	-0.262	-0.075	-0.586	0.951
TGM4	PPI	1	8.8	-0.342	-1.584	0.256	-0.053	-1.529	0.31	0.445	2.638	-1.345	0.542	-0.68	-0.656	-1.617	0.856	0.789	-0.075	0.796	-0.251	0.332	-0.32	0.309	0.496	0.658	0.403	1.002	-1.113	0.04	1.15	0.23	-0.208	0.174	-0.696	0.91	-0.243	0.253	0.129	0.054	-0.508	-0.138	0.577	0.624	-0.054	0.857	0.004	-0.719	-0.451	0.056	0.419	0.91	-0.021	0.121	-0.091	-0.461	-0.805	0.061	0.087	-0.377	-0.076	-0.463	0.621	-0.408	0.368	-0.067	0.306	-0.49	-0.382	1.036	-0.472	-0.022	0.528	-0.378	-0.129	0.32	0.5	-0.848	-0.079	-0.296	-0.081	-1.356	0.669	0.548	0.336	-0.71	-0.384	0.296	0.736	-0.46	-0.184	-1.31	-0.689	0.77	-0.254	-0.124	-0.247	-0.204	0.535	0.96	-0.249	-0.089	-0.606	0.353	0.107	-0.742	-0.271	-0.008	-0.81	-0.481	-0.042	0.211	0.255	0.075	-0.285	-0.737	-0.407	-0.454	0.806	-0.662	-1.027	-0.075	0.724	0.17	0.411	-0.495	-0.042	0.705	-0.98	0.367	0.412	-0.353	-0.29	-0.004	-0.794	0.432	0.258	-0.116	0.274	-0.404	-0.506	-0.085	0.448	1.164	-0.09	0.047	-0.746	0.032	-0.851	0.325	0.239	0.515	-0.792	-0.046	-0.842	-0.276	-0.346	0.04	-0.22	-0.783	-0.167	0.138	0.496	-0.101	-0.383	-0.44	-0.813	-0.649	0.402	0.276	0.108	0.346	0.808	-0.169	0.191	0.332	0.827	0.041	0.013	-0.012	-0.872	0.582	-0.269	0.609	-0.32	0.043	0.688	0.623	-0.212	0.427	-0.175	0.956	0.467	0.533	-0.53	-0.065	-0.477	-0.125	-0.41	0.012	0.351	0.411	0.838	1.014	-0.6	-0.543	-0.103	0.955	0.113	0.009	0.076	0.563	-0.386	0.04	-0.792	0.318	0.332	0.464	-0.58	0.647	0.442	0.562	0.575	0.065	-0.156	0.442	0.615	1.483	0.085	-1.415	0.237	-0.197	0.224	0.375	-0.774	-0.243	0.436	0.189	0.506	-0.647	-0.606	-0.375	0.47	0.273	0.151	-0.23	0.005	-0.91	-0.1	-0.224	-0.28	0.212	-0.812	-0.555	0.191	-0.734	1.665	0.456
CNGA2	PPI	1	8.659	-2.096	-1.252	0.285	-0.335	-1.427	0.562	0.336	1.178	-1.092	0.016	-0.332	0.536	-0.592	0.711	0.936	-0.539	-0.299	-0.294	-0.728	-0.519	-0.276	0.147	1.992	1.553	-0.554	-0.526	-0.189	-0.843	0.166	-0.426	0.016	0.263	-0.153	0.559	-0.765	-0.156	0.242	0.307	0.429	0.023	0.443	0.652	0.295	0.233	-0.677	-0.246	-0.667	0.561	-0.544	0.473	0.031	-0.566	-0.205	-0.686	-0.054	0.549	-0.114	0.008	-0.224	1.633	0.209	0.195	-0.617	0.523	0.069	0.707	0.305	0.182	-0.884	-0.335	-0.61	-0.173	-0.912	0.151	0.52	-0.142	-0.975	0.546	-0.339	-0.569	-0.108	-0.191	-0.436	-0.606	-0.21	-0.596	0.989	-0.321	0.209	0.361	0.108	-0.35	1.014	0.495	0.209	-0.099	0.671	-0.479	0.046	-1.042	-0.031	0.088	-0.032	0.584	-0.192	-0.157	0.519	-0.568	-0.09	0.215	0.469	0.325	0.378	-1.043	-0.465	-0.461	0.314	-0.206	-0.339	0.54	0.433	-0.703	-0.084	-0.367	0.991	0.745	-0.526	-0.427	-0.283	0.317	-0.526	0.091	0.5	0.32	0.724	-0.034	-0.257	-0.324	0.221	0.042	0.781	0.507	0.362	-0.721	-0.274	-0.467	-0.321	0.848	1.276	-0.419	-0.458	-0.49	-0.836	-0.065	0.521	-0.539	-0.029	1.095	-0.531	0.713	0.013	0.616	-0.138	-0.561	-0.258	0.153	0.353	0.953	-0.46	-0.91	0.419	0.41	-0.215	-0.038	-0.421	1.022	0.455	-0.011	0.073	0.51	1.067	-0.758	-0.397	-0.728	0.116	0.033	0.936	-0.379	0.684	0.37	-0.602	-0.358	0.835	0.539	0.536	0.7	0.539	0.32	0.668	-0.211	-0.433	-0.174	-0.142	-0.005	-0.79	0.722	-0.32	0.654	0.51	1.062	-1.254	-0.741	-0.14	-0.04	0.863	0.233	-0.818	1.277	0.176	-0.276	-0.023	0.683	-0.462	0.377	0.271	-0.706	-0.258	0.824	-0.583	-0.17	-0.105	0.941	1.047	-0.171	-0.289	-0.224	-0.174	0.191	0.186	-0.33	0.584	0.469	0.327	-0.336	-0.532	1.281	1.524	-0.949	-0.315	0.521	1.032	-0.466	0.214	-0.653	-0.461
NUP155	PPI	1	20.403	-1.992	-4.82	-2.013	0.287	-2.204	-0.48	0.371	2.197	-1.601	0.867	-0.566	-0.519	-1.418	-2.03	-1.418	1.042	-1.699	-1.405	-0.14	-1.334	0.213	1.712	0.39	-2.393	2.728	-0.281	1.022	0.398	-1.958	-0.587	1.765	0.758	0.8	0.932	-0.177	0.801	-2.228	-0.737	0.53	0.097	-1.802	-0.899	-0.152	-0.465	-0.373	-0.027	0.658	-1.581	-1.452	-0.724	-0.909	-0.354	-0.014	1.058	1.512	-2.45	0.025	0.392	-0.431	0.087	-0.168	1.146	0.013	-1.345	1.134	-0.033	0.729	-0.768	-0.655	-0.558	-0.834	-0.549	1.244	1.775	-0.603	-0.052	-0.641	-0.069	-1.048	-1.614	-1.791	1.744	1.057	-0.711	1.039	-0.966	1.518	1.078	0.805	0.237	0.288	0.09	-1.575	0.176	0.402	-1.217	0.039	-3.24	0.391	1.019	0.09	0.562	0.286	-0.825	-1.108	-0.245	-2.222	-0.819	0.172	-1.427	0.23	0.311	-1.462	1.791	0.582	-0.016	-0.65	-1.048	1.611	-0.152	0.817	0.3	-0.176	-1.306	1.738	-0.098	-0.359	-0.894	-0.111	-0.778	-2.401	0.294	2.338	0.275	1.703	-0.39	0.206	0.567	-0.66	-1.028	-1.477	0.881	0.808	0.364	-0.044	0.481	0.584	-1.299	2.025	-0.406	-0.415	-0.614	-0.644	-2.012	-0.156	-0.78	0.946	-1.634	-0.241	-0.809	-0.594	1.168	1.624	-0.285	0.379	1.405	0.166	1.197	-0.992	0.128	0.03	1.297	1.052	1.093	-0.387	-0.652	0.111	-0.3	-0.114	-1.506	0.103	-0.814	-2.026	-0.669	0.576	0.99	-0.214	-1.56	2.439	-0.289	-2.029	-0.331	-0.231	0.666	-0.796	-0.484	-2.112	-0.456	0.35	-0.205	1.807	0.394	1.006	0.034	1.246	0.903	-0.244	-0.021	-0.756	-1.004	0.141	1.875	-0.711	-0.701	-1.101	-1.406	0.542	2.179	-0.489	-0.369	-0.786	-0.212	0.57	-0.522	0.957	-0.786	-0.168	-0.892	-0.11	-0.034	0.619	-1.859	1.007	1.258	-0.869	-2.418	0.85	0.298	-1.185	-0.76	1.383	-0.503	1.817	-0.382	0.326	-0.488	-1.078	0.954	0.754	-0.282	0.986	-0.407	-1.348	-1.498	0.215
B3GNT8	PPI	1	6.339	-0.893	-1.106	-2.76	0.185	-1.009	-0.798	3.01	-1.986	-2.641	0.715	0.067	0.794	0.856	-0.223	-0.709	-0.753	-1.569	1.514	0.29	-2.338	-0.614	-0.98	-1.084	-1.573	-0.488	0.622	-1.103	0.319	1.985	0.829	-1.21	-0.389	0.735	-0.222	1.301	-0.092	0.785	0.086	-1.173	-1.17	0.443	0.546	0.255	0.179	1.155	0.226	0.192	-0.05	0.552	-0.147	0.667	0.228	-0.29	0.553	0.508	0.273	0.742	-0.119	-0.079	0.399	0.555	-0.3	0.6	0.315	-0.065	1.245	-0.657	0.771	-0.137	-0.661	0.572	0.622	-0.875	-0.086	0.056	-0.133	-0.037	0.517	-1.006	0.513	0.19	-1.009	-0.137	0.263	-0.237	-0.242	0.567	0.106	-0.012	-0.132	0.829	-0.351	0.364	-1.151	-0.474	-0.975	0.095	0.654	-0.25	-0.628	0.178	-0.483	0.356	-0.935	-0.514	-0.39	0.358	-0.984	0.068	0.175	-0.475	0.181	-0.671	-0.024	0.811	0.244	-0.1	-0.049	-0.098	0.386	-1.082	-0.176	-0.987	0.722	0.343	0.471	-0.097	0.017	-0.115	-0.42	-0.851	-0.524	0.281	-0.387	0.472	-0.071	0.14	-0.631	-0.514	-0.191	0.519	-0.738	0.46	0.254	-0.121	0.063	-0.59	0.902	-0.61	-0.261	-0.809	-1.26	0.042	0.398	0.766	-0.169	0.025	0.056	-1.079	0.326	-0.001	-0.952	0.626	-0.735	-0.522	-0.928	-0.537	0.332	-0.058	-0.008	-0.097	0.348	0.166	-0.126	0.273	0.104	-0.283	-0.012	0.172	0.002	0.69	0.23	-0.106	-0.876	-0.534	0.327	0.214	-0.094	-0.024	0.446	0.099	0.536	-0.16	-0.606	0.652	-0.347	-0.604	0.052	0.48	0.343	0.534	-0.302	-0.385	-1.038	-0.142	-0.002	-0.193	0.161	0.021	-0.608	0.024	0.436	0.127	-0.5	-0.723	0.781	-0.176	0.583	-0.177	-0.276	0.091	0.247	-0.296	-0.801	-0.267	-0.002	-0.029	-0.669	-0.454	-0.565	-0.002	-0.197	-0.205	0.129	-0.048	0.56	-0.257	-0.45	-0.17	0.576	-0.35	-0.556	0.368	0.004	-0.151	0.16	0.092	-0.539	0.181	-0.384	0.721	0.188	-0.328	0.092	0.424
LMBRD1	PPI	1	7.03	-1.195	-2.441	-0.398	0.282	-1.448	-0.114	1.327	1.666	-3.033	1.238	-0.304	0.485	-0.73	1.005	0.766	-0.898	-0.338	-1.101	-0.249	-2.595	-1.117	0.389	0.925	-0.265	-0.132	-0.563	-0.201	-0.258	1.496	1.409	-2.02	-1.364	0.094	-0.867	1.836	1.234	0.772	0.536	-1.732	0.192	0.362	0.631	-0.064	0.345	0.484	-1.355	0.93	0.464	1.061	0.962	0.518	0.27	-0.814	-0.195	-0.289	-0.348	0.688	-1.105	0.571	-0.937	-0.678	-0.46	-0.343	1.365	0.598	-0.117	-0.144	-0.234	-0.38	0.348	0.141	-0.005	0.648	-0.033	0.37	0.345	0.386	-0.119	-0.493	-0.463	-0.558	0.231	-0.026	1.046	0.655	1.039	-0.134	-0.284	0.252	-0.834	0.562	0.356	0.918	0.384	-0.055	0.042	0.092	0.546	0.643	-0.287	-0.061	-0.763	-1.325	-0.174	-0.378	0.688	0.523	-0.57	1.096	-0.787	0.472	-1.216	0.897	0.578	0.389	0.053	1.317	0.431	0.24	0.123	0.021	0.414	-0.377	0.044	0.53	0.08	-1.014	-0.868	-0.226	-0.099	0.575	-0.28	-0.569	0.188	0.198	-0.741	0.903	0.06	-0.71	-0.544	-0.548	-0.836	0.477	0.042	0.229	-0.058	-0.501	-0.835	-0.071	-0.338	0.176	0.376	-0.672	0.156	-0.668	-0.11	-0.338	0.413	0.624	-0.287	0.221	-0.712	0.151	-0.456	-0.18	-0.98	0.028	-0.166	0.525	-0.05	-0.024	0.072	-0.89	-0.12	0.847	-0.132	0.025	0.057	-0.148	0.332	-0.152	-0.006	-0.101	-0.83	-0.068	-0.25	0.057	0.45	-0.157	0.541	0.321	-0.019	0.307	-0.007	-0.109	0.177	-0.57	0.376	-0.211	-0.177	-0.768	-0.345	0.127	0.449	-0.091	-0.639	-0.421	-0.632	0.151	-0.433	0.242	-0.835	-0.273	-0.087	-0.547	0.357	0.24	0.034	1.067	0.585	0.225	0.217	-0.143	0.089	-0.143	0.321	0.819	-0.034	1.615	-1.078	-0.383	-0.138	0.769	0.114	-0.348	0.437	0.359	-0.322	0.586	-0.221	-0.281	0.744	-0.173	0.284	0.503	0.488	-0.104	-0.353	0.522	0.933	-0.146	-0.297	0.22	0.378	-0.566
CDK11A	target	1	14.318	-3.883	-3.79	0.853	0.044	0.014	-1.355	-7.555	-4.292	9.816	-4.184	-0.177	1.209	6.099	7.934	11.924	-11.557	1.265	-0.961	1.395	-1.69	-0.846	0.753	-0.196	-1.646	-1.182	0.925	0.182	1.398	1.149	-0.257	0.432	-0.825	1.965	-0.206	0.62	0.737	0.471	0.093	0.695	-1.643	-3.56	2.013	0.072	2.119	1.785	1.558	2.069	2.728	1.194	-0.937	-0.718	-0.431	0.584	-2.5	-1.665	-1.593	-1.205	-0.292	1.43	-0.097	-2.467	-0.615	-0.365	-2.411	-0.632	2.114	0.3	-0.065	1.85	1.293	0.684	0.838	-0.743	0.605	-1.273	1.313	1.074	1.154	0.131	0.12	0.991	-2.593	1.816	-1.997	-0.452	-1.756	0.954	0.132	1.331	1.303	1.797	0.407	0.363	0.399	-1.362	0.413	-1.091	0.54	-0.085	-2.152	1.145	0.498	-0.496	0.104	-0.139	0.481	-0.439	0.509	0.613	-3.389	0.006	0.517	0.79	-1.75	0.483	0.649	-0.763	-0.54	-1.747	0.187	0.513	1.661	2.391	1.092	0.109	1.18	0.972	-0.549	-0.572	-0.103	-1.029	-0.057	1.068	-0.31	0.502	-0.831	1.591	-1.657	-1.249	0.42	0.148	-2.751	1.2	-1.545	-0.981	-0.846	-0.2	-0.326	0.419	1.451	0.677	0.274	0.132	-0.769	0.28	0.044	-0.634	-0.367	-1.163	0.108	-0.414	-0.831	-0.218	-0.587	-0.003	1.287	-1.505	0.095	0.686	0.064	0.099	0.98	-0.559	0.201	0.026	0.339	-0.193	-0.116	-1.161	-0.822	-1.319	-1.249	-0.957	-0.282	-0.54	1.171	-0.248	0.95	-1.273	0.357	0.292	0.047	-0.017	-1.222	0.37	0.443	0.325	-0.588	-0.877	1.465	-0.524	0.257	0.997	-0.322	0.926	-1.051	0.558	-0.706	0.587	0.694	0.803	-1.33	-0.518	1.088	-0.143	-0.752	0.871	-0.444	-0.636	2.166	-0.421	0.142	-0.377	-0.491	-0.302	0.977	-0.401	-1.971	1.438	1.182	-0.687	-0.113	0.104	0.529	0.449	1.082	-0.824	0.33	0.085	0.6	1.02	0.866	-0.171	0.462	1.583	0.784	-0.298	-0.443	0.058	-1.261	-0.975	0.546	1.078	0.321	-1.303
SGK2	PPI	1	6.226	-0.083	-0.783	-0.541	-0.118	-0.255	-0.298	1.029	-0.485	-1.389	0.654	-0.531	0.268	-0.69	0.668	0.348	0.176	-0.156	0.417	0.181	-0.486	0.074	0.035	-1.162	0.019	0.364	-0.325	-0.669	-1.008	0.631	-0.386	-0.301	-0.082	0.123	-0.293	-0.732	-0.222	0.385	-0.51	0.549	-1.15	-0.049	0.276	0.304	-0.617	0.252	0.196	-0.696	1.026	-0.916	-0.183	0.721	0.055	0.185	-0.225	-0.054	-0.187	0.322	0.294	-1.152	0.22	0.374	0.873	-1.247	0.704	-0.058	0.189	0.315	-0.965	0.373	0.617	0.04	0.232	0.141	0.038	-0.172	0.194	-0.432	0.267	0.927	0.478	-0.135	-1.933	0.225	-0.67	-0.247	-0.77	0.521	0.488	-0.349	-0.037	0.453	0.138	0.194	0.091	0.752	0.093	-0.158	0.335	0.656	-0.151	0.768	1.038	1.214	-0.427	0.083	-0.912	-0.016	-0.341	-1.089	-0.669	0.682	0.885	0.389	0.134	-0.457	-0.073	-0.809	-1.593	-0.148	0.186	0.673	0.729	0.267	0.457	0.632	-0.032	0.751	-0.224	-0.495	0.505	-0.022	0.502	-0.525	-0.217	-0.081	0.054	-0.072	0.197	-0.103	-0.266	0.336	0.608	-0.086	0.472	-1.159	-0.806	-0.619	0.539	0.913	-0.056	-0.089	-0.248	-0.089	-0.865	-0.261	-0.383	0.486	-0.171	-1.349	-0.449	0.06	0.075	0.358	0.142	0.531	-0.346	-0.641	0.868	0.324	-0.727	-0.024	0.306	-0.236	-0.546	0.134	-0.188	-0.519	-0.123	0.323	0.047	-0.439	0.107	-0.095	-0.268	0.638	-0.165	-0.161	-0.635	-0.814	-0.025	-0.747	-0.888	0.674	-0.202	1.375	1.201	-0.935	-0.39	0.992	-0.265	1.119	-0.058	-0.502	0.332	-0.667	-0.073	-0.107	-0.359	-0.422	-0.642	-0.822	0.103	0.11	-0.291	0.118	-0.384	0.2	-0.111	-0.392	-1.187	-0.367	-0.602	-0.247	0.285	-0.798	-0.218	-0.338	-0.449	0.15	-0.092	-0.01	0.506	-0.145	0.031	0.695	-0.15	-0.208	0.644	0.244	-0.541	-0.543	0.026	-0.418	-0.132	0.41	0.033	0.302	0.106	-0.041	0.465	0.49	-0.392	-0.086	-0.106	1.286
AGTR1	target	1	4.208	-0.284	-1.212	0.044	-0.178	-0.488	0.183	1.104	1.565	-1.569	0.656	-0.175	0.677	-1.418	0.582	0.947	-0.088	-0.443	-0.648	0.234	-1.175	-0.717	0.769	0.666	-0.096	0.821	-0.79	0.104	-0.377	-0.791	0.526	-0.091	-0.969	-1.719	0.246	-0.465	0.497	0.132	0.37	-0.248	0.348	-0.176	0.24	-0.5	-0.371	0.354	-0.111	0.089	0.368	-0.068	0.037	0.443	0.18	-0.325	0.055	0.322	-0.44	0.042	0.317	-0.227	-0.234	-0.004	0.41	-0.22	0.114	0.438	0.419	0.511	0.519	-0.063	0.307	-0.021	0.017	0.879	-1.292	-0.664	0.06	0.193	-0.36	-0.887	-0.27	0.327	-0.297	-0.471	0.695	-0.161	0.141	1.051	-0.171	-0.164	-0.918	0.044	-0.762	-0.282	0.474	0.324	0.154	0.02	0.022	-0.2	0.343	0	-1.144	0.216	0.477	-0.231	0.077	0.046	-0.358	0.579	0.332	0.709	0.182	0.009	-0.021	0.233	-0.367	0.256	0.876	-0.041	-0.186	-0.418	0.041	-0.524	0.323	-0.318	0.25	0.588	-0.07	-0.166	0.016	0.244	-0.174	-0.622	0.062	-0.462	-0.609	0.109	0.074	0.2	0.174	-0.059	-0.379	-0.214	0.148	-0.006	0.428	0.497	-0.165	-0.354	0.17	0.248	-0.478	0.554	0.134	0.067	-0.051	0.364	0.321	0.02	-0.238	0.552	0.13	0.215	-0.489	-0.09	-0.836	-0.074	-0.275	-0.159	0.063	-0.017	0.446	-0.527	0.257	-0.999	0.769	0.461	0.656	0.899	0.136	-0.525	-0.158	-0.145	-0.721	-0.055	0.225	-0.414	-0.721	-0.191	0.075	0.411	0.514	-0.112	0.158	0.531	0.082	0.483	-0.738	0.408	0.545	0.528	0.416	0.128	0.228	-0.032	-0.307	0.295	-0.174	-0.278	-0.192	0.059	-0.112	0.012	0.282	-0.219	0.2	-0.079	-0.535	-0.131	-0.52	-0.423	0.002	0.259	0.061	-0.314	-0.188	-0.007	-0.512	0.327	0.01	0.678	0.126	0.428	0.7	-0.002	-0.122	0.053	0.04	0.11	-0.176	-1.084	-0.288	-0.006	-0.387	-0.252	0.352	-0.054	-0.063	0.711	-0.034	0.191	-0.286	-0.128	-0.178	0.039
DDX20	PPI	1	11.956	-0.546	-2.607	-1.127	0.455	-0.639	-0.231	0.745	1.13	0.512	2.116	0.381	0.694	-0.847	0.68	-0.314	0.379	0.198	-0.02	0.389	0.906	-1.388	-0.676	-0.335	-0.545	0.586	0.527	-0.275	0.015	0.037	-0.178	1.449	-0.291	0.329	0.014	-0.462	-0.325	-0.137	0.151	-0.889	0.353	-0.191	0.217	0.065	-0.131	-0.049	-0.007	0.86	-0.386	0.949	0.374	0.492	-0.163	-0.451	-0.39	-0.377	-0.09	-0.877	0.912	0.462	0.279	-0.585	-0.96	-0.271	0.308	-0.248	-0.151	0.743	-0.46	-1.278	-0.132	-0.462	-0.351	-0.036	0.133	-0.199	0.301	-0.717	1.156	0.078	0.014	0.071	0.461	-0.249	-0.816	-0.035	-0.712	0.031	-0.905	0.405	1.588	0.22	0.366	-0.441	-0.276	0.889	-0.243	0.854	0.667	0.062	1.564	0.19	-0.358	0.475	-0.147	-0.817	0.607	-0.426	0.042	0.02	0.444	0.509	0.206	-1.17	-0.456	0.228	-0.566	-0.48	-0.375	0.468	-0.662	0.369	0.476	-1.076	0.971	0.523	0.735	-0.863	-0.616	-0.69	-0.503	-0.624	-0.634	0.791	-0.359	0.601	-0.225	1.39	-0.452	0.513	0.434	0.795	0.472	1.502	0.2	0.712	2.177	-0.004	0.082	0.155	0.145	-0.254	-0.311	0.191	0.134	-0.964	1.938	-0.298	1.018	0.281	0.465	0.895	-0.483	0.449	0.332	-1.275	-0.762	-0.755	0.104	0.509	-0.818	0.759	-0.473	0.527	-1.322	0.05	-0.314	0.891	-0.467	0.442	0.207	0	-0.939	-0.391	1.36	-0.009	-0.304	0.266	0.042	0.383	0.068	-0.002	-0.14	-0.729	-0.431	-1.37	0.095	-0.1	-1.219	-0.504	1.44	-0.517	0.21	0.689	0.413	-0.339	1.101	-0.655	-0.739	-0.435	-0.847	0.25	0.506	0.072	0.21	-0.207	1.043	1.112	-0.397	0.528	-0.454	0.444	-0.627	-0.874	-1.256	-0.359	-0.102	1.063	-1.457	-0.47	0.581	-0.367	0.881	0.503	-0.189	1.305	0.174	0.522	1.078	-0.196	-0.053	0.316	0.238	-1.115	-0.9	-0.381	-0.746	0.322	0.183	-0.713	-0.133	-0.008	0.043	0.399	0.418	0.072
CUL9	PPI	1	39.907	-4.947	-8.897	-8.216	0.193	-4.91	-2.063	0.253	-1.564	-1.405	0.345	-0.646	1.879	8.496	3.041	1.505	-9.328	-1.214	-4.855	0.731	-5.588	-1.503	2.962	-4.604	-6.564	-6.206	3.882	2.536	1.31	1.58	0.591	-0.408	1.042	3.06	-2.461	0.151	-1.544	1.27	-2.385	-1.157	-4.311	2.048	0.896	0.297	-0.856	1.885	-1.086	1.236	0.229	-0.91	1.302	-2.377	-2.275	1.708	-1.388	-1.408	0.141	-1.736	-0.885	-2.167	1.604	-0.998	2.799	-1.019	-1.144	-3.058	-1.45	2.505	0.004	-0.788	-1.809	-3.739	0.208	-4.447	-1.234	2.156	-0.305	0.006	-2.456	-2.096	-0.143	-0.397	-1.865	1.08	-2.578	-2.749	1.582	-1.224	0.048	-0.807	3.907	1.475	-2.217	-1.5	-0.741	1.799	-1.823	0.366	-3.197	-0.59	-1.607	-2.634	3.125	1.494	-0.327	2.376	3.882	-1.65	-2.69	-0.609	0.306	-0.242	3.997	-1.778	0.405	-1.288	0.831	-0.582	0.291	-1.637	1.154	0.955	1.151	-4.006	1.757	-0.938	-2.993	1.337	1.391	-1.281	-0.34	-1.642	1.101	2.103	1.673	1.145	2.776	-1.801	-0.357	2.539	1.034	4.952	2.927	0.72	1.331	2.21	3.105	1.131	-2.914	-0.93	1.36	0.211	3.63	-4.227	-2.33	1.265	-0.21	4.199	-1.955	5.053	-1.334	1.74	-1.382	-3.028	0.958	1.262	1.325	2.674	-2.123	1.715	-1.72	-0.026	0.731	-3.139	2.565	4.219	-1.668	1.15	-0.642	-2.925	-1.109	-1.301	4.829	1.928	2.566	-1.093	0.112	1.344	-1.185	-3.051	0.055	2.545	-2.053	-0.285	-3.445	-1.32	0.34	0.986	2.718	1.397	1.499	-1.226	1.862	-2.35	-0.898	-2.684	-0.299	-2.35	2.018	0.235	-2.844	-1.04	0.308	-1.343	0.043	2.304	1.289	3.014	0.836	1.463	1.44	5.494	-0.853	1.309	-0.641	-0.646	-2.972	1.346	3.339	-0.048	0.378	-2.509	-0.092	-2.281	-1.013	0.243	-0.631	-3.561	0.096	2.073	-2.009	2.329	-2.506	1.738	0.612	2.027	0.123	0.182	2.801	1.107	1.675	-3.089	1.406	-2.618	1.447	1.409
VAMP7	PPI	1	2.968	0.069	-1.084	-0.034	0.315	-0.345	0.111	0.29	1.148	-0.051	0.431	-0.221	-0.061	-0.56	0.276	0.259	0.247	0.479	0.015	0.014	-0.315	-0.08	0.072	0.422	0.244	-0.062	-0.214	-0.184	0.374	-0.317	-0.02	0.208	-0.047	-0.467	-0.193	-0.491	0.726	0.405	0.015	0.06	-0.092	0.148	-0.187	-0.177	0.422	0.201	0.087	-0.401	0.024	-0.331	0.41	0.137	0.444	-0.433	-0.136	0.069	0.258	-0.56	-0.249	0	-0.007	-0.026	0.019	0.399	0.031	-0.405	0.12	0.164	-0.613	-0.211	0.655	-0.04	0.199	0.22	0.137	0.352	0.261	-0.316	-0.064	-0.622	0.336	-0.611	-0.34	-0.252	0.509	0.357	0.807	0.005	0.078	-0.585	-0.281	0.234	0.199	0.293	0.326	-0.159	0.126	-0.295	-0.134	-0.257	0.608	-0.192	-0.23	0.042	-0.163	0.355	0.258	0.112	-0.385	-0.06	0.008	0.255	-0.438	-0.499	0.389	-0.145	-0.14	0.085	0.311	-0.06	-0.211	-0.064	-0.233	0.129	-0.388	0.05	-0.368	0.231	-0.321	-0.028	0.058	0.091	-0.003	-0.277	0.07	0.089	0.692	0.509	0.077	-0.209	-0.154	0.162	0.253	0.105	0.198	0.667	-0.379	0.053	0.007	0.229	0.24	-0.01	-0.049	-0.012	-0.229	0.173	-0.182	0.172	-0.011	-0.353	-0.177	-0.039	-0.245	0.343	0.056	0.052	-0.098	-0.008	-0.379	0.594	-0.178	0.183	0.022	-0.354	-0.11	-0.05	-0.302	-0.433	-0.062	0.313	0.003	-0.403	0.295	0.092	0.077	-0.234	0.202	0.333	-0.207	-0.271	0.226	0.201	0.231	0.496	0.595	-0.6	-0.243	0.257	-0.159	0.567	0.182	-0.57	-0.024	0.34	-0.366	0.228	-0.027	0.078	0.032	0.347	-0.262	0.042	-0.124	0.37	0.078	0.242	0.174	-0.108	0.136	0.211	-0.242	-0.04	0.334	0.078	0.182	-0.054	-0.273	0.108	-0.036	0.723	-0.396	-0.268	0.14	-0.019	-0.328	0.42	0.173	-0.039	0.342	-0.034	0.281	-0.471	-0.103	-0.106	-0.056	0.289	0.321	-0.051	0.072	-0.255	0.024	0.364	-0.12	0.089	-0.178	0.081
PALD1	PPI	1	12.741	-1.671	-1.22	-2.103	0.662	-1.352	-0.452	-1.128	-0.815	-2.05	-0.17	-0.157	-0.368	1.687	-1.869	-0.493	-0.044	1.165	-1.472	-1.65	-0.429	0.351	0.352	-1.029	1.117	0.481	0.341	-0.011	0.024	-1.426	-0.473	1.331	0.623	-0.136	0.94	-0.028	0.292	0.749	-0.881	1.375	0.329	0.714	-0.196	0.145	-0.517	0.459	-0.578	-1.076	-0.791	0.142	0.038	-0.366	-0.551	0.579	-0.326	0.929	-0.611	-0.564	0.495	1.063	-0.141	-0.058	0.283	0.375	-0.515	-1.336	1.456	0.116	-0.288	-0.438	1.825	-0.058	-1.421	-0.645	1.355	-0.913	0.117	0.922	-1.007	0.056	-0.108	-1.12	-0.746	0.245	0.052	-0.156	0.745	-0.265	0.499	-0.445	1.016	0.062	0.532	-1.112	-0.731	-0.335	0.462	-1.597	0.258	0.003	-0.079	0.955	0.378	-1.279	1.281	0.759	-0.63	0.537	-0.363	-0.479	0.889	-0.805	-1.695	0.752	0.565	-0.322	-0.127	-0.318	-0.641	-1.117	-1.547	-0.957	0.758	0.219	1.626	-1.692	0.019	0.658	0.911	1	0.971	0.33	-0.403	-1.165	0.719	-1.236	0.656	-0.256	1.146	0.646	0.416	-1.17	1.034	0.786	0.508	-1.264	-0.862	0.515	0.196	-0.751	-1.531	-0.123	1.22	0.353	-0.069	-1.58	-0.195	-0.031	1.1	-0.482	-1.023	0.654	-0.332	0.865	-0.361	-0.052	-1.237	-0.139	0.643	-0.169	-0.18	-0.768	0.159	0.99	1.122	-0.537	0.697	-0.634	-0.237	-0.276	0.448	-0.832	0.329	0.035	1.306	0.023	0.785	-1.809	-0.034	0.472	0.346	-0.724	0.326	-1.054	1.555	-1.091	-0.698	0.044	-0.216	-0.053	-0.343	0.195	0.825	0.056	-1.391	-0.558	-1.266	-0.709	0.835	0.592	-0.863	0.37	-0.711	-0.017	0.331	0.595	-0.716	0.607	0.53	-1.356	-1.166	1.172	-0.77	-0.048	0.328	0.8	0.595	-0.022	0.169	-0.937	0.06	-1.283	-2.091	0.623	-1.805	-0.412	0.62	1.877	0.487	-0.169	-1.07	0.89	0.127	0.819	-0.902	0.996	1.184	0.242	1.65	1.092	0.793	0.807	-0.964	-1.551	-0.203	0.241
MDH1B	PPI	1	6.864	-1.181	-1.103	0.319	-0.273	-1.054	0.467	-0.566	1.382	-1.079	0.111	-0.242	-0.523	-0.409	0.48	1.177	-0.096	0.292	0.089	-0.395	-0.93	-0.615	-0.249	0.18	1.263	-0.348	0.197	0.559	-0.511	0.176	0.492	0.853	-0.556	-0.506	-0.412	-0.137	0.088	0.077	-0.228	0.221	-0.189	-0.096	0.348	-0.792	-0.596	0.345	-0.374	-0.39	0.473	0.553	-0.508	0.752	-0.352	-0.563	0.051	-0.859	0.137	-0.681	-0.186	0.485	-0.149	0.602	0.216	-0.307	-0.214	-0.472	-0.131	-0.553	0.696	0.411	0.339	0.826	-0.128	-0.022	0.393	0.302	-0.402	0.413	-0.447	-0.18	-0.089	-0.052	-0.341	-0.346	-0.862	-0.862	-0.185	-0.119	0.058	-0.068	0.089	-0.056	0.1	-0.258	-0.621	0.031	0.034	0.073	0.024	-0.128	0.208	0.429	0.285	0.149	-0.504	-0.076	-0.212	-0.158	0.23	0.399	-0.217	0.075	0.088	0.261	0.489	-0.103	-0.347	0.677	0.41	-0.451	-0.192	-0.196	-0.12	-0.501	-0.799	0.649	0.261	-0.105	0.917	0.539	-0.999	0.228	0.112	-0.889	0.08	-0.164	-0.134	-0.489	-0.378	0.367	0.03	0.501	-0.366	0.73	0.546	0.301	0.645	0.825	-0.061	0.25	-0.545	-0.579	0.554	-0.981	-0.368	0.022	0.113	-0.15	0.511	-0.505	-0.552	-0.213	0.621	-0.67	0.203	0.195	0.316	0.282	-0.383	0.936	0.661	0.043	-0.762	-0.043	0.126	-0.314	0.337	0.393	0.768	0.258	0.074	-0.223	-0.157	0.054	-0.152	-0.809	0.416	0.338	0.323	-0.019	0.053	-0.083	0.114	-0.013	0.127	0.251	0.244	0.017	-0.311	0.554	0.587	-0.255	-0.462	-0.667	-0.006	-0.353	-0.667	-0.022	0.112	0.402	0.267	-0.407	0.215	0.831	-0.086	0.561	0.146	-0.279	-0.72	0.005	-0.034	-0.155	0.14	0.097	-0.467	0.494	0.031	-0.546	-0.594	0.348	0.594	0.502	-0.516	-0.247	0.506	-0.117	0.06	0.254	-0.552	-0.037	0.136	0.027	0.802	-0.211	-0.538	0.622	-0.571	0.022	-0.196	0.274	-0.965	0.185	0.525	0.12	-0.752	-0.129
NSUN4	PPI	1	5.591	-1.092	-1.545	-0.926	0.562	-1.103	0.05	0.291	-0.496	-1.426	0.219	0.439	-0.016	0.948	0.17	-0.541	-0.392	-0.669	-0.682	0.311	-0.752	-0.294	-0.246	-0.299	-0.241	-0.402	0.39	-0.153	0.435	-0.336	-0.262	0.12	-0.073	-0.224	-0.211	-1.134	0.498	-0.132	0.22	0.697	-0.207	-0.721	0.253	-0.35	0.883	-0.746	0.751	0.074	-0.816	-0.41	-0.376	0.464	-0.314	-0.105	-0.599	0.281	0.299	0.332	0.422	-0.653	0.342	-0.287	0.392	-0.45	-0.149	0.25	0.344	-0.646	0.34	0.462	-0.302	0.807	0.24	-0.317	-0.208	0.543	0.247	-0.36	0.656	-0.533	0.237	0.076	0.329	-0.063	0.787	0.096	0.196	0.525	0.71	0.946	-0.073	-1.153	0.2	-0.634	0.371	0.602	0.024	-0.253	0.622	-0.711	0.088	0.595	-0.063	-0.802	-0.018	0.112	0.893	-0.261	0.534	-0.535	-0.719	-0.223	-0.628	-0.346	-0.603	-0.187	0.437	-0.114	0.272	0.255	-0.185	-0.558	0.445	0.695	0.461	-0.77	-0.722	-0.695	0.246	0.505	0.185	-0.273	0.248	0.56	0.107	0.35	0.66	-0.436	-0.917	0.143	-0.56	-0.62	0.629	-0.228	-0.208	0.135	-0.054	0.82	0.141	0.155	-0.007	-0.11	-0.009	0.227	-0.944	0.247	0.731	-0.277	-0.508	0.301	0.39	-0.447	-0.42	0.685	-1.015	1.324	0.399	0.099	0.24	-0.27	0.341	0.459	0.043	-0.161	0.227	0.721	-1.037	0.315	0.025	0.531	0.123	0.166	-0.345	-0.692	-0.202	0.084	0.185	0.161	-0.563	-0.099	0.147	0.201	-0.321	-0.28	0.118	0.62	0.082	-0.167	-0.478	0.503	-0.096	0.21	0.359	-0.154	-0.641	-0.346	-0.844	-0.365	0.156	-0.095	-0.233	-0.26	0.012	0.133	-0.227	0.908	0.137	-0.313	-0.055	-0.023	-0.093	0.25	-0.486	0.03	-0.685	0.801	-0.588	-0.281	0.334	-0.391	-0.336	0.265	-0.183	-0.293	-0.398	-0.016	-0.324	-0.157	-0.539	-0.183	-0.194	-0.567	0.537	0.565	-0.669	-0.001	0.31	0.28	0.123	-0.529	-0.088	-0.574	-0.288	0.186	1.204	-0.808
IFI44	PPI	1	5.774	-1.516	-1.629	-0.102	-0.182	-1.279	0.072	0.065	1.528	-1.531	0.471	0.034	0.172	-1.088	0.361	0.607	-0.082	-0.016	-0.211	0.083	-0.558	0.364	0.598	0.396	-0.029	0.22	-0.722	-0.356	-0.119	0.356	-0.561	-0.121	-0.361	0.095	0.39	0.58	0.159	-0.333	0.501	0.058	0.055	0.337	0.173	-0.261	0.339	-0.637	0.552	1.129	0.154	0.186	0.184	0.05	0.14	0.339	-0.117	-0.499	-0.833	0.046	-0.673	-0.262	0.403	0.254	0.504	0.403	-0.414	0.126	0.289	-1.077	0.704	-0.252	0.764	0.312	0.464	0.455	-0.017	-0.317	-0.379	-0.196	0.377	0.203	0.11	0.633	-0.137	-0.014	-0.223	-0.323	0.109	-0.515	-0.243	0.56	0.474	0.661	0.046	0.741	-0.818	-0.176	-0.153	-0.263	0.774	0.254	0.03	0.548	0.204	-0.742	-0.417	0.482	0.303	0.024	0.842	-0.255	-0.038	0.398	0.449	0.832	0.167	-0.318	-0.503	-0.052	-0.226	0.233	0.564	-0.548	-0.714	0.647	0.891	-0.071	0.314	0.359	-0.263	-0.395	0.245	-0.446	-0.229	0.497	0.408	0.136	-0.207	-0.441	-0.278	-0.484	0.122	-0.605	0.021	0.739	0.06	-0.475	-0.091	-0.162	0.275	-0.126	0.047	0.342	-0.485	-0.401	-0.357	0.601	0.728	-0.11	-0.031	0.023	-0.386	-0.695	-0.148	0.483	0.218	0.468	-0.726	-0.068	-0.048	0.131	0.196	-0.13	0.025	0.135	-0.067	-0.485	-0.698	0.081	-0.54	-0.258	-0.376	-0.142	-0.169	0.959	-0.098	0.073	-0.211	0.083	0.078	0.584	-0.255	-0.062	-0.307	0.322	0.037	-0.172	0.002	-1.021	-0.417	0.01	-0.628	0.136	-1.152	0.156	0.077	0.26	0.077	-0.637	0.408	-0.246	-0.267	-0.059	-0.104	-0.009	0.163	0.128	-0.474	-0.341	-0.364	-0.894	0.422	-0.362	0.443	-0.009	0.136	-0.343	-0.293	0.525	0.034	0.06	-0.451	0.665	-0.05	-0.167	0.847	-0.483	-0.773	-0.198	-0.035	-0.224	0.131	0.656	0.216	0.197	0.11	-0.039	-0.287	0.088	0.654	-0.453	0.92	-0.503	-0.019	0.124	-0.508	0.411
SEMA3F	PPI	1	10.075	-1.781	-0.685	-1.997	0.064	-0.638	-0.824	1.924	-1.641	-1.996	0.282	-0.204	-0.318	1.287	0.064	-0.013	1.059	0.831	-1.502	-1.041	-0.569	1.316	-0.71	0.645	0.812	0.06	-1.368	0.465	0.093	-0.258	0.059	0.083	-0.216	0.156	-0.27	-0.437	-0.039	0.162	0.215	-0.1	-0.912	0.457	0.772	1.016	0.251	-0.265	-0.513	-0.98	1.325	1.337	0.927	-0.141	0.63	0.359	0.419	-0.789	-0.828	0.46	-0.129	-0.655	0.526	0.144	0.676	0.15	0.493	-0.122	0.709	0.25	-0.489	-0.303	-0.28	-0.022	0.119	0.174	0.155	0.406	0.244	-0.289	-0.811	0.56	-0.596	-0.144	-0.075	1.223	-0.107	0.401	-0.144	0.472	-0.198	-0.679	-1.633	-1.038	-0.652	0.493	-0.435	-1.069	0.063	0.335	-0.638	-0.161	-1.138	-0.533	0.645	0.808	-0.755	0.598	-0.012	-0.852	0.392	-0.404	-0.125	-0.577	1.099	-0.065	-0.356	0.437	0.519	1.195	0.083	0.047	0.314	0.712	0.233	0.325	0.566	-0.13	0.134	0.549	-0.321	-0.167	1.076	-0.465	-0.311	-0.151	-0.29	-0.845	-0.31	0.154	1.421	-0.23	-0.626	-0.562	0.244	-0.619	-1.018	0.443	-1.211	0.446	-0.064	-0.011	-0.863	-0.028	0.128	-0.759	0.329	-0.114	0.42	0.922	0.558	0.823	0.025	0.271	-0.297	0.479	-0.179	-0.651	-0.209	-0.476	-0.193	0.68	-0.491	0.241	-0.123	-0.456	-0.098	0.24	0.483	0.252	-0.769	0.364	0.679	0.241	-0.334	0.586	0.05	0.781	-0.335	0.45	0.969	0.813	0.931	-0.463	0.375	-0.344	0.134	0.282	-0.518	-0.05	0.088	0.173	-0.355	0.641	0.757	-0.742	-0.195	-1.211	0.148	0.243	-0.048	-0.142	-0.479	1.192	-0.46	0.314	0.801	-0.264	0.326	-0.26	0.385	1.283	-1.221	0.081	-0.013	-0.096	-0.175	-0.026	0.017	0.5	0.112	0.423	-1.37	-0.35	-0.545	0.924	0.648	-0.979	0.948	1.338	-0.439	0.822	-0.505	-0.622	-0.485	-0.139	-0.457	-1.171	0.568	-0.598	0.364	0.111	0.901	-0.686	-0.019	0.503	0.58	0.608
C1QBP	PPI	1	4.487	-0.646	-0.578	-0.211	-0.035	-0.671	-0.337	-0.119	-0.291	-0.21	-0.122	-0.296	0.583	0.589	0.347	0.58	-0.736	-0.038	0.123	0.048	0.342	-0.25	-0.267	0.041	0.034	-0.178	-0.235	-0.575	-0.063	0.185	-0.249	0.626	0.137	-0.147	0.288	0.219	-0.626	0.209	0.82	-0.369	0.227	0.513	0.361	0.603	0.398	-0.016	-0.837	-0.532	-0.137	-0.213	0.073	-0.343	0.412	0.33	0.161	0.135	0.145	-0.163	-0.208	0.499	0.614	0.324	0.158	-0.439	0.403	-0.116	0.21	-0.167	0.304	-0.185	0.077	0.213	-0.744	-0.367	0.014	-0.235	0.217	-0.25	0.049	-0.058	0.083	-0.241	0.306	0.111	0.522	-0.272	-0.805	-0.528	0.301	-0.485	0.312	-0.029	0	-0.01	0.378	-0.235	-0.095	0.091	-0.501	-0.066	-0.252	-0.027	0.565	0.161	-0.097	0.424	0.032	0.023	0.312	0.367	-0.225	-0.188	-0.139	-0.183	-0.145	-0.365	-0.732	-0.523	0.066	0.542	0.589	-0.569	0.185	-0.417	0.473	-0.581	-0.167	-0.085	0.227	-0.148	0.256	0.906	0.56	0.263	0.014	-0.779	0.047	-0.007	0.532	-0.733	-0.734	0.379	-0.021	-0.109	0.159	0.005	0.008	-0.407	0.178	0.02	-0.024	-0.32	-0.063	-0.556	-0.336	0.24	-0.103	-0.082	0.002	-0.158	0.248	0.251	-0.279	0.11	0.206	0.074	0.537	0.697	0.484	-0.278	0.019	0.16	0.407	-0.641	-0.189	-0.548	0.974	0.082	0.783	-0.209	0.387	0.284	0.037	-0.473	0.066	-0.129	-0.061	-0.329	0.488	0.124	0.317	0.06	-0.773	0.431	0.027	0.005	-0.733	0.213	0.368	-0.474	-0.481	-0.46	0.354	0.19	-0.353	-0.388	0.149	-0.222	-0.178	0.026	0.795	0.133	0.027	0	-0.169	0.037	-0.068	-0.231	0.352	-0.552	0.088	-0.555	0.156	-0.014	-0.498	-0.334	-0.298	-0.238	0.79	-0.203	0.218	-0.029	0.286	0.382	0.189	-0.128	-0.411	-0.137	0.647	-0.632	0.091	-0.521	0.416	-0.012	-0.234	-0.375	0.177	0.34	-0.089	-0.292	-0.452	0.318	-0.169	0.121	0.093	-0.234
NQO1	target	1	3.549	-0.825	-0.848	-0.149	0.098	0.074	0.669	-0.007	-0.011	-0.601	0.042	0.061	0.097	-0.399	-0.096	0.416	0.501	-0.304	0.929	-0.001	0.134	-2.068	-0.986	1.343	0.32	0.049	-0.07	-0.517	0.192	-0.119	-0.424	0.23	0.107	-0.538	0.575	0.199	0.469	0.77	-0.263	-0.116	-0.232	0.557	-0.221	0.138	-0.429	-0.153	0.746	-0.131	0.32	-0.025	-0.186	0.369	-0.072	-0.456	-0.401	0.905	0.006	-0.3	0.047	0.353	-0.067	-0.01	0.092	0.023	0.25	-0.63	0.159	-0.065	-0.383	0.041	-0.237	-0.18	0.501	-0.163	0.503	-0.377	-0.479	-0.188	0.365	0.166	0.355	-0.393	0.261	-0.622	-0.088	0.56	-0.249	-0.275	0.281	0.313	0.27	-0.014	0.67	-0.672	0.537	0.327	0.067	0.516	-0.183	0.347	-0.249	0.114	0.366	0.388	-0.066	-0.055	-0.281	-0.006	-0.287	-0.138	0.283	0.425	-0.655	-0.194	0.524	-0.107	-0.719	-0.452	0.088	-0.318	-0.008	0.079	0.2	0.263	-0.303	-0.29	-0.297	0.267	0.161	0.358	-0.081	-0.821	0.088	0.208	-0.237	-0.089	-0.053	0.76	0.413	0.239	0.049	0.318	0.187	0.043	-0.152	-0.288	0.035	0.118	-0.1	-0.413	-0.184	0.051	0.114	-0.074	-0.269	-0.308	-0.437	-0.046	0.217	0.399	-0.252	-0.67	-0.045	0.241	0.371	-0.177	-0.24	0.24	-0.259	0.163	-0.205	-0.303	-0.215	-0.38	-0.132	0.136	0.104	-0.351	0.032	0.548	0.194	-0.143	-0.447	-0.191	0.169	-0.059	-0.197	0.247	-0.045	0.216	0.046	0.388	-0.791	-0.074	0.388	-0.095	0.071	-0.157	0.09	0.165	0.316	0.244	0.043	0.09	-0.137	-0.451	0.114	-0.008	0.153	0.519	0.087	0.064	0.019	0.25	0.467	0.016	-0.048	-0.071	-0.496	0.018	-0.037	0.032	-0.051	-0.665	0.167	-0.378	0.121	-0.583	-0.414	-0.256	-0.022	0.016	0.186	0.909	0.214	0.198	-0.074	-0.421	0.231	0.405	-0.402	0.194	-0.048	0.339	-0.424	0.286	-0.312	-0.427	0.176	0.362	-0.217	0.436	-0.172	-0.096	-0.084	-0.137
FBLL1	PPI	1	5.005	-0.9	-0.661	-1.932	0.425	1.487	0.21	2.127	-3.415	-1.575	0.503	-0.763	0.935	-0.388	1.883	2.12	2.121	-3.436	14.763	-1.374	-3.271	4.088	2.968	-1.821	2.49	0.01	-0.575	-2.179	-0.099	0.662	0.755	-0.36	0.165	0.667	-0.756	-0.027	-1.009	0.524	-0.975	0.564	-0.462	-0.857	-1.106	-0.732	-0.669	0.628	-0.334	-1.836	-1.028	1.098	2.396	0.518	-0.592	-0.838	-0.006	0.305	0.122	-2.127	1.053	-1.233	0.375	-1.187	-0.189	0.362	1.252	1.496	0.725	0.385	0.517	1.328	0.428	1.418	-0.37	1.036	0.297	1.531	0.113	1.651	-0.114	1.158	-2.116	-0.196	-0.237	-1.223	-1.513	-0.444	1.074	-0.736	-0.25	-0.719	-1.709	-1.523	-0.761	0.25	-0.202	-0.037	-0.47	-0.686	-0.734	-0.293	0.086	0.882	-0.319	0.685	-0.226	-0.699	0.236	-0.836	0.773	-0.077	-0.439	-0.66	-0.573	0.366	-0.924	-0.459	0.358	0.303	-0.31	-0.443	-0.105	0.4	0.501	0.391	0.5	-0.326	-0.553	-0.044	-0.465	-0.083	-0.009	-0.562	-0.102	-0.097	0.216	0.118	-0.348	-0.34	-0.792	-0.075	-0.842	0.122	0.526	0.307	-0.274	-0.687	0.252	-0.172	0.166	-0.209	-0.218	-0.439	0.515	-1.045	0.051	-0.064	-0.01	-1.054	0.377	-0.499	-0.013	0.631	0.521	-0.533	0.215	0.516	0.005	-0.161	-0.288	0.055	-0.097	0.795	-0.93	-0.722	0.693	-0.253	0.182	0.115	-0.523	-1.223	-0.216	-0.191	0.576	-0.47	0.204	0.522	0.109	-0.689	-0.141	0.4	-0.375	1.012	0.157	0.547	0.317	1.024	0.136	-0.997	0.065	-0.137	0.354	0.391	0.55	-0.098	0.019	0.206	0.605	0.284	-0.119	0.276	0.254	0.065	-0.506	0.551	1.12	-0.541	0.336	-0.018	0.368	-0.273	-0.004	0.349	-0.054	0.593	0.504	-0.796	0.445	0.711	0.032	0.123	0.024	0.354	-0.304	0.025	0.039	-0.051	0.373	0.041	-0.761	0.919	-0.541	-0.547	-0.184	-0.65	0.195	0.415	-0.203	0.08	0.576	0.611	0.652	-0.293	-0.166	0.053	-0.27	-0.319
CHRM3	target	1	8.363	0.291	-0.96	-0.381	-0.338	0.202	-0.482	0.479	1.281	0.354	2.034	0.132	-0.11	-0.933	0.316	1.321	0.52	-0.282	-0.163	1.492	-0.506	-0.933	0.631	1.288	-0.72	0.022	0.087	0.14	-0.544	-0.655	0.555	-0.501	-0.84	-0.712	-0.428	0.005	0.816	0.729	0.322	-1.152	0.579	-0.256	-0.718	-0.766	-0.144	0.447	0.252	0.192	0.548	1.148	0.324	0.235	0.307	-0.087	-0.377	0.508	-1.142	0.698	0.509	-0.321	-1.046	-0.926	0.258	0.054	-0.8	-0.053	-0.461	1.254	0.344	-0.013	-0.867	0.261	-0.583	0.739	-0.339	-0.341	-0.028	-0.072	0.084	-0.436	-0.116	-0.467	-0.13	-0.482	0.8	-0.181	0.4	0.96	-0.445	-0.418	-0.23	-0.653	0.512	-0.314	0.592	-0.072	0.637	-0.08	0.809	-0.207	-0.382	-1.111	-0.186	0.476	-0.514	0.264	0.607	-0.118	0.473	0.372	-0.048	0.577	0.112	-0.137	-0.62	0.883	0.184	0.553	0.678	0.704	1.318	0.081	-0.125	0.312	-0.133	0.249	-0.257	-0.052	-0.196	0.577	-0.98	-0.276	0.317	0.209	0.26	-0.839	-0.252	-0.417	-0.053	0.718	-0.581	-0.371	-1.103	-1.154	-0.695	-0.99	0.556	-0.178	-0.608	-0.158	0.034	-0.038	0.71	0.703	0.018	1.071	-0.258	-0.693	-0.663	-0.129	0.55	-0.009	-0.078	0.458	0.153	0.343	-0.42	0.781	1.055	-0.488	0.09	-0.453	0.581	-0.429	0.339	0.521	0.383	-0.338	0.025	0.414	-0.027	-0.136	-1.148	-0.488	0.737	-0.39	-1.015	-0.103	-0.007	0.156	0.645	-0.142	0.431	-0.246	-0.51	0.476	0.077	-0.08	0.448	-0.025	-0.821	0.535	-0.679	0.504	-0.194	-0.272	0.677	0.197	0.931	0.601	0.652	0.997	-0.479	0.024	-0.516	-0.031	-0.459	0.034	-0.011	-0.437	-0.175	0.076	0.23	0.7	0.525	1.491	0.121	-1.392	0.313	-0.674	-1.15	0.48	-0.416	0.092	-1.001	0.14	0.225	-1.36	-0.822	-0.334	-0.388	-1.343	0.176	-0.027	-0.357	-0.43	0.033	-0.329	0.651	0	0.491	-0.235	0.14	-0.186	-0.501	0.047
SOCS1	PPI	1	3.452	0.52	-0.964	-1.394	-0.011	1.427	-0.089	1.37	-1.086	0.077	-0.491	-0.383	0.688	1.087	0.868	-0.357	1.631	-1.257	-1.088	0.686	0.764	-0.273	1.168	-0.2	-1.365	0.718	-0.428	0.506	-2.338	-0.497	0.295	0.324	-0.318	-0.638	0.435	-0.328	-0.682	0.075	-0.249	-0.07	0.203	-0.091	0.836	1.014	0.616	0.323	-1.441	-0.153	0.569	0.469	-0.637	0.396	0.11	-0.56	0.478	0.259	0.631	-0.579	0.232	-0.037	0.665	-0.35	0.043	0.039	-0.204	0.037	0.263	-0.141	0.335	-0.319	-0.149	0.194	-0.072	-0.336	0.005	0.073	0.209	-0.52	0.006	-0.007	-0.054	0.006	0.091	-0.47	-0.315	0.124	-0.182	-0.596	0.04	0.261	-0.138	-0.629	0.23	-0.28	0.317	-0.614	0	-0.871	-0.752	-0.049	0.231	-0.407	0.427	-0.671	-0.657	0.08	0.466	0.185	-0.708	0.473	0.004	0.216	-0.499	-0.299	-0.232	0.296	0.385	-0.127	0.387	-0.356	0.167	0.011	-0.214	-0.174	-0.425	-0.158	-0.277	-0.548	0.117	0.226	-0.093	-0.166	-0.173	-0.079	0.284	0.601	0.053	-0.705	0.038	0.013	0.005	-0.638	0.542	0.526	-0.124	0.094	-0.437	-0.716	-0.266	0.324	0.246	0.575	0.219	0.681	0.664	-0.221	0.015	-0.575	-0.538	0.277	-0.355	0.056	-0.132	0.216	0.517	-0.404	0.26	0.034	0.072	0.466	-0.547	0.257	-0.079	0.168	0.107	-0.505	-0.173	-0.056	-0.088	-0.028	0.057	-0.625	0.055	0.158	-0.273	-0.371	0.085	-0.14	0.221	0.366	0.522	0.131	0.121	-0.093	0.26	-0.544	0.135	0.146	0.383	-0.023	0.386	0.549	-0.066	0.399	-0.08	-0.588	0.471	0.295	-0.179	0.371	-0.493	0	0.128	-0.05	0.079	-0.189	-0.169	0.313	0.195	0.078	-0.065	0.246	-0.155	0.478	0.374	0.049	0.516	0.378	0.153	-0.312	0.435	-0.274	-0.339	-0.234	0.338	0.308	-0.297	0.248	-0.05	0.054	-0.383	0.116	0.243	-0.027	-0.486	0.581	-0.069	0.382	-0.04	-0.301	0.366	-0.403	-0.015	-0.174	-0.249	0.338
PRDX4	PPI	1	3.895	-0.844	-0.764	-0.788	0.281	-0.756	-0.238	0.107	-0.125	-1.205	0.376	0.142	0.76	0.633	0.396	0.611	-0.567	0.272	-0.708	-0.11	-0.637	-0.083	0.095	-0.431	-0.374	-0.65	-0.422	0.145	0.154	1.533	0.899	-0.999	-1.083	0.243	-0.211	0.188	-1.035	0.142	0.117	-0.222	-0.981	0.548	-0.065	0.207	-0.135	0.956	0.279	-0.051	0.416	0.305	-0.332	0.355	0.9	0.272	0.304	-0.616	-0.309	0.856	0.308	0.557	0.525	0.21	-0.94	0.141	0.356	0.776	0.064	-0.419	0.335	0.305	-0.068	-0.068	0.154	0.068	0.5	-0.163	0.579	-0.486	0.215	-0.708	-1.221	-0.228	0.32	-0.146	0.322	0.375	0.73	-0.286	-0.361	-0.115	-0.434	0.127	0.261	-0.009	0.709	-0.551	-0.068	0.005	0.127	0.034	-0.565	0.112	-0.011	-0.148	0.206	0.256	-0.05	-0.219	0.015	0.181	0.26	0.207	-0.163	-0.162	0.298	0.248	-0.662	0.065	-0.392	0.406	-0.157	0.274	0.307	0.129	0.207	0.044	0.228	-0.522	-0.176	0.365	0.053	0.243	0.175	0.034	0.443	0.223	0.026	0.336	0.8	-0.157	-0.231	-0.354	-0.67	-0.623	-0.735	0.145	1.146	0.11	0.372	0.198	0.32	-0.205	0.052	0.224	-0.177	0.029	-0.225	0.159	-0.118	-0.09	0.55	0.347	-0.111	-0.239	-0.472	0.129	0.46	-0.015	-0.409	-0.014	0.278	-0.416	0.195	0.195	-0.322	-0.667	-0.034	0.13	-0.433	0.184	0.151	0.158	0.526	0.161	0.182	-0.624	0.62	0.755	0.259	-0.384	-0.213	0.343	-0.12	0.251	0.079	-0.209	0.374	-0.499	0.61	0.402	0	-0.19	-0.224	-0.576	0.197	0.29	-0.351	-0.104	0.25	-0.141	0.238	0.145	-0.643	-0.128	-0.041	0.153	0.383	0.574	-0.53	-0.113	0.081	0.493	-0.342	0.019	0.579	-0.403	-0.063	0.4	0.491	0.366	-0.294	-0.259	-0.024	-0.048	-0.175	-0.053	-0.634	0.401	-0.407	-0.232	-0.163	-0.141	-0.214	0.038	-0.232	-0.308	0.317	0.162	-0.012	-0.107	-0.138	0.39	-0.13	-0.149	0.106	-0.149
F11	target	1	7.158	-0.438	-0.921	0.031	-0.501	-0.642	0.518	0.347	1.736	-1.503	0.932	-0.007	-0.771	-1.375	0.466	0.772	0.242	1.08	0.764	0.065	0.959	0.88	-0.484	-0.372	0.48	1.091	1.543	0.061	-0.263	1.195	0.699	0.475	0.103	-0.408	-0.13	-0.523	0.713	-0.229	0.31	0.949	-0.213	0.86	0.734	-0.898	-0.726	0.106	0.316	-0.16	0.669	0.826	0.138	0.687	-0.155	-0.379	-0.478	0.891	0.164	-0.723	-0.471	0.85	0.274	-0.646	0.906	0.308	-0.131	0.662	-1.045	1.029	0.159	0.612	-0.562	1.501	-0.386	0.409	-0.068	-0.444	1.303	0.855	-0.293	0.158	0.701	-0.097	0.399	0.088	-0.095	0.121	0.183	-0.117	-0.005	0.535	-0.148	0.581	-0.824	0.862	0.362	-0.075	0.147	0.169	0.539	-0.189	-0.242	0.126	-0.485	-1.038	0.169	0.128	-0.311	0.711	-0.356	0.098	0.534	0.894	0.105	-0.004	0.909	0.246	-0.02	0.195	-0.557	0.45	0.056	0.181	0.866	-0.654	-0.449	-0.779	-0.256	0.061	0.445	0.263	-0.852	0.462	-0.014	-1.591	0.986	-0.37	0.143	0.141	0.574	-0.581	-0.098	-0.818	0.199	0.737	-0.054	0.814	-0.022	-0.01	-0.237	-0.584	0.068	0.336	-0.629	0.576	-0.276	-0.583	-0.055	-0.124	-0.798	-0.578	0.156	-0.021	-0.058	0.404	0.788	-1.196	-0.377	-0.353	-0.403	0.226	0.232	-0.22	-0.007	-0.941	0.785	0.263	-0.464	-0.074	-0.416	-0.351	-0.194	-0.177	-0.446	0.136	0.091	-0.312	0.13	0.008	0.482	-0.545	0.216	-0.271	0.256	-0.311	-0.089	-0.001	-1.086	-0.324	-0.232	-0.923	0.307	-1.13	-0.182	0.258	-0.165	-0.19	-0.705	0.044	1.192	-0.487	-0.523	-0.245	0.132	-0.16	0.517	-0.007	0.006	0.081	-0.219	0.251	-1.038	0.752	0.168	0.168	-0.124	0.206	-0.008	-0.231	0.27	-0.762	-0.171	0.037	0.134	0.129	1.339	0.499	-0.231	-0.062	-1.194	0.263	0.33	-0.382	-0.441	0.547	0.313	-0.631	-0.363	1.068	-0.194	-0.081	0.587	0.729	-0.554	-0.16	-0.137	0.282
GAA	target	1	13.657	-0.072	-1.333	-2.518	-0.185	-0.289	-0.937	3.703	-0.121	-2.894	0.552	0.869	0.557	1.273	-0.797	-0.992	-0.402	0.262	-1.766	-0.723	-0.918	0.42	0.679	-0.624	0.289	0.406	0.037	1.096	-0.785	-1.448	0.735	1.166	-0.969	0.016	0.148	-0.689	-0.609	-0.13	-0.348	0.288	0.583	-1.17	-0.201	0.673	0.083	0.447	0.478	-0.695	-1.417	-1.093	-0.361	-0.263	-0.26	-1.095	-1.24	-0.447	-0.13	0.62	-0.559	-0.051	0.492	0.729	0.087	-0.268	0.123	-0.496	0.793	-0.473	-0.585	-0.362	0.516	0.629	-0.873	0.326	-0.956	-2.425	0.352	-0.105	-0.291	-0.657	1.69	-0.319	-0.248	-1.437	1.03	-0.279	-0.04	-0.518	0.358	0.294	-0.729	-1.759	-0.28	0.714	0.216	-1.796	-0.163	1.099	0.023	1.715	-0.595	0.521	-0.267	0.151	-0.689	-0.893	-0.307	-0.014	-0.441	-0.778	0.477	-0.93	0.877	-1.02	-0.484	-0.116	0.123	0.574	-0.19	-0.866	0.772	0.503	-0.247	-1.003	1.932	-0.55	-0.027	0.017	0.778	0.336	-0.169	0.259	0.638	0.316	-0.917	-0.297	-0.008	-0.138	0.744	-0.702	1.168	-0.541	-0.5	-0.181	-0.347	-0.436	0.367	-0.513	0.03	-0.542	0.699	0.172	-0.355	0.077	0.164	-0.227	-0.04	-0.972	0.69	0.09	0.538	0.468	0.05	-0.432	0.026	-0.414	-0.407	-1.243	0.041	-0.207	-0.289	0.03	-0.672	-0.954	0.219	-0.364	0.042	-0.516	0.393	-0.244	-0.962	-0.546	0.599	0.373	0.118	-0.215	-0.366	-0.743	-1.112	1.157	-1.336	0.225	0.69	-0.582	0.887	-0.004	0.789	0.793	-0.769	-0.15	1.067	1.551	-0.104	-0.06	-0.787	-0.098	1.39	-0.119	-0.017	0.513	-0.201	-0.704	0.279	0.336	0.278	-0.34	-0.064	-0.022	1.187	0.923	1.372	0.061	-0.569	0.112	0.205	-1.156	-0.823	0.651	-0.377	-0.188	-0.627	-0.163	-0.037	-0.182	0.21	-1.186	0.373	0.438	-0.202	0.32	1.154	-0.48	0.104	0.877	-0.771	0.974	0.539	-0.018	-1.174	0.931	0.35	0.056	-0.267	0.03	1.218	-1.404
MAN1B1	PPI	1	9.966	-1.847	-0.941	-1.454	0.122	-0.827	-0.443	1.918	-2.061	-0.605	0.49	0.256	-0.006	-1.083	0.198	0.323	-0.429	-0.084	-2.563	-2.948	-1.294	1.147	0.787	0.366	2.205	0.337	0.925	-1.088	0.263	-0.337	-0.42	0.807	-0.488	-0.479	-0.378	-0.47	-0.619	-0.119	0.245	0.234	0.911	1.24	-1.251	0.535	-0.121	0.608	0.479	-0.292	0.483	-0.477	-0.754	0.682	0.035	-0.551	0.309	-0.842	-1.981	-0.192	-0.134	0.36	0.488	0.62	-0.538	0.683	0.229	0.228	1.097	0.071	-0.752	0.053	0.484	0.695	0.017	-0.003	-0.755	-1.337	-0.18	-0.661	0.189	0.348	-0.059	0.68	-0.096	0.422	0.955	0.158	-0.866	0.732	-0.285	0.709	0.618	-0.669	0.8	-1.494	0.427	-1.043	-0.58	0.365	-0.904	-0.212	-1.26	0.182	-1.024	0.313	-0.664	-0.212	-1.018	0.233	-0.811	-0.585	0.403	0.777	0.597	-0.36	-0.31	-0.082	-0.29	0.761	-0.68	0.251	-0.338	-0.643	-0.371	-0.401	-0.03	-0.308	-0.064	0.807	-0.617	-0.731	0.708	0.107	0.711	-0.51	0.982	-0.436	-0.718	-0.138	0.033	-0.136	-0.424	-1.25	-0.089	1.185	-0.127	1.139	-0.024	-0.205	-0.475	0.274	0.441	0.312	0.538	0.622	-0.416	0.661	1.037	0.678	0.075	-0.787	1.116	0.452	-0.973	-0.129	-0.07	0.148	-0.818	-0.154	-0.53	0.27	1.138	0.157	-0.736	-0.581	-0.956	-0.715	1.005	0.162	-0.061	0.265	0.632	-1.152	1.027	-0.729	-1.389	-0.704	0.653	-0.307	-0.204	-0.707	1.15	-0.552	0.289	-0.982	-0.346	-0.091	0.727	0.176	0.165	0.012	0.929	1.331	1.736	-0.481	-0.9	0.656	-1.295	-0.281	-0.802	0.44	-0.632	-0.315	0.766	1.204	0.045	-0.068	1.243	0.342	-0.731	0.128	-0.138	0.587	0.344	-2.07	-0.069	-1.013	-0.117	0.967	-0.286	0.218	-0.19	1.083	0.134	-0.254	-0.059	-0.422	0.465	-0.743	0.136	-1.04	-0.466	-0.357	-0.438	-0.571	0.957	-1.281	-0.779	0.117	-0.026	-0.77	1.265	-0.109	-0.556	0.616	0.553	0.969
IQSEC1	PPI	1	17.375	-0.088	-2.224	-3.45	0.373	0.591	-0.273	3.139	-2.372	3.384	0.633	-0.383	-0.925	-2.101	1.456	-0.367	-0.083	0.209	-2.541	-2.086	0.639	1.111	0.553	-1.111	0.265	1.33	-0.699	-0.406	-0.901	-0.977	-0.912	1.755	1.454	-1.154	0.516	0.26	1.555	1.232	1.438	-0.034	0.618	1.087	0.152	1.3	0.371	0.361	1.713	1.555	-1.399	1.465	0.956	-0.15	0.702	0.983	1.566	-1.043	1.075	-1.705	-0.14	0.209	-1.069	1.959	-0.576	0.857	-0.905	-2.341	0.467	0.129	0.119	0.432	1.781	-0.562	0.348	-0.601	0.66	-1.086	-1.689	-0.231	0.783	0.513	-1.219	0.643	1.495	-0.35	-0.005	-0.496	-0.238	-0.215	2.096	-1.24	-0.383	1.71	1.603	0.223	0.354	-0.31	0.539	-1.064	0.002	1.215	0.93	0.762	-0.691	-1.287	-0.507	-1.365	-0.234	-0.371	-0.591	0.3	-0.881	-0.664	0.03	-0.102	1.644	-0.028	1.575	-1.238	0.419	2.334	1.849	0.197	0.452	0.066	-0.474	-0.407	0.234	-1.682	-1.45	0.593	-0.531	0.399	2.681	-1.147	1.27	-1.311	-2.364	-0.648	-0.225	0.43	-0.79	-1.801	-0.197	-0.93	0.26	-0.001	-0.269	0.809	-0.402	0.185	0.582	-0.431	0.38	1.319	0.826	0.071	-0.809	0.846	-0.818	0.767	-1.471	0.603	-0.085	-0.792	-0.297	-0.131	-0.914	-0.021	-0.45	0.774	-0.312	0.538	-0.187	0.059	-0.185	-0.428	-0.183	0.074	-0.08	0.148	0.746	-0.12	0.019	0.976	0.557	-0.01	0.594	-0.17	0.394	0.498	0.353	-0.357	1.847	-0.105	0.785	0.263	0.069	0.352	-1.034	0.427	-0.116	-0.836	-1.186	-1.004	-1.882	1.332	0.553	-1.227	1.188	0.597	-0.374	0.339	0.021	0.878	0.026	-0.154	0.214	-0.478	-0.743	-1.069	-0.084	-0.412	-0.747	0.668	0.652	0.964	-1.389	0.345	0.992	-0.237	-0.532	0.505	-0.231	0.441	-0.988	-0.234	0.956	0.475	-1.275	-0.936	0.933	1.255	0.34	-0.462	-0.402	0.226	0.106	-0.221	-0.431	0.462	-0.15	-0.197	0.53	0.969	-1.202	-0.557
LSP1	PPI	1	8.059	0.145	1.339	-2.493	0.076	0.064	-0.339	0.696	-2.603	1.642	-0.885	0.199	-0.257	0.446	0.406	0.895	-0.959	0.405	0.215	-0.882	0.686	0.71	-1.195	-2.361	0.076	0.185	0.609	-0.745	0.455	0.287	-0.299	0.544	0.149	-0.063	0.573	-0.363	0.184	-0.324	0.673	-0.021	0.547	0.355	-0.481	0.133	0.265	-0.682	-0.113	0.588	0.455	-0.039	0.053	0.02	0.147	-0.024	-0.517	0.703	0.121	-0.111	-0.748	-0.389	-0.05	-1.204	0.293	0.453	0.422	-0.338	-1.117	0.909	-0.232	-0.603	-0.215	-0.972	0.332	0.779	1.027	0.276	0.422	-0.003	0.011	-0.525	-0.029	-0.327	0.342	-0.024	-0.642	0.584	-0.472	0.389	-1.033	-0.6	0.308	-0.227	-0.103	-0.524	-0.084	0.082	-0.228	-0.291	-0.206	0.16	0.061	0.201	0.271	1.02	-1.032	1.023	0.303	-0.372	-0.337	0.078	0.161	0.108	0.844	-0.114	0.355	-0.175	-0.307	0.099	0.423	0.117	0.297	-0.108	-1.165	0.389	-0.312	0.623	0.009	-1.279	-0.144	0.6	-0.5	0.635	0.732	-0.493	-0.894	-0.064	0.186	-0.788	0.424	-0.016	0.226	0.397	-1.178	0.49	-0.799	0.039	0.092	-0.014	-0.817	1.446	0.169	-0.505	-0.2	0.227	-0.389	0.857	0.188	-0.277	-0.143	-0.254	-0.646	1.215	0.309	0.23	-0.179	0.294	-0.087	-0.361	0.072	-0.788	-0.23	-0.465	0.117	-1.463	-0.041	-0.235	-0.015	-0.177	-0.699	0.042	0.222	-0.161	-0.097	0.167	0.366	-0.262	0.413	-0.002	-0.351	-0.227	0.069	-0.101	-0.127	0.456	-0.908	0.153	0.01	0.628	-0.538	0.666	-0.235	0.035	-0.239	-0.574	-0.166	-0.044	0.334	-0.065	0.093	-0.549	0.385	0.403	-0.418	0.874	0.45	0.232	-0.591	-0.17	-0.338	-0.266	0.395	-0.054	-0.803	0.479	-0.82	-0.402	-0.331	1.317	0.531	1	-0.49	-0.516	0.001	0.141	0.08	0.796	1.034	0.033	0.088	0.015	0.224	-0.858	0.784	-0.82	-0.593	-0.668	-0.303	0.051	0.009	0.035	-0.241	-0.721	0.865	-0.272	0.392	-0.14
ADAMTS9	PPI	1	21.571	-1.506	-2.282	-1.292	0.715	1.398	-0.418	3.585	-0.032	-4.271	2.15	-0.854	0.044	-0.443	5.237	4.151	1.732	3.513	1.514	2.606	5.359	5.39	-0.034	3.473	-2.96	0.031	0.283	-0.191	-0.134	0.843	0.239	1.022	2.45	-0.637	-2.114	0.065	-2.587	1.487	0.692	1.167	-1.304	0.148	-0.441	1.515	-1.793	1.545	2.198	-2.587	-1.556	-0.625	-1.804	-0.883	2.562	-2.017	0.841	-1.984	0.274	-0.54	0.797	-2.956	1.168	-3.939	4.565	2.722	-0.563	1.805	1.243	1.568	0.623	-1.454	-0.712	0.05	2.322	-0.912	1.472	-0.927	3.519	-0.833	-2.359	-1.846	0.073	1.016	-0.341	0.23	-1.264	-1.178	2.007	1.347	-0.756	3.762	2.935	0.003	-2.779	1.131	0.596	1.949	-0.249	-0.862	-1.244	-1.841	0.17	-5.133	-1.278	-2.272	0.695	-0.518	-2.06	-2.606	2.219	0.499	0.123	1.349	-0.567	-1.322	2.453	-1.116	3.394	2.996	2.035	1.402	2.074	-0.008	1.414	-3.182	-0.193	-2.923	-0.606	0.803	0.882	2.929	0.339	-0.25	1.176	-1.503	0.106	0.387	-0.159	-1.512	-0.354	-4.822	-0.353	-0.159	-1.077	2.077	2.649	2.578	-0.349	-0.707	0.198	-1.092	-0.995	1.331	2.832	1.362	0.135	0.888	-2.583	0.003	-3.703	-1.485	0.473	-0.946	1.566	0.679	1.613	2.593	-2.071	1.504	4.358	0.49	-0.114	0.333	-1.007	-0.371	2.249	-1.437	-0.987	-0.81	-2.729	-2.504	-0.506	1.776	2.129	-2.011	-0.906	-0.474	-0.008	0.717	2.661	0.644	-1.832	-0.109	1.805	2.042	-0.379	-1.093	-1.38	2.298	-2.124	-0.367	0.332	1.523	2.651	-0.151	1.956	1.258	-0.968	0.995	0.959	0.248	1.371	0.587	-0.397	-0.452	1.809	-1.24	-2.603	2.617	-2.266	3.162	-2.706	1.632	-1.668	1.769	2.285	-1.617	1.138	1.005	-0.587	-1.742	0.479	0.594	-0.362	0.458	-1.799	-0.398	0.804	1.536	-0.614	-3.075	-1.996	0.075	-0.607	1.054	-2.3	2.012	2.079	0.552	-1.12	0.294	1.194	-2.289	-1.487	2.624	-0.347	-0.725
NDEL1	PPI	1	6.1	-0.781	-1.912	-0.993	0.024	-0.797	-0.205	-0.791	-0.565	1.1	-1.088	-0.493	-0.589	0.144	-1	-1.064	1.351	0.497	-0.478	-1.809	0.404	0.872	-0.336	-0.221	0.494	0.506	0.477	0.283	-0.083	-1.197	-0.287	0.138	-0.203	-0.002	0.11	0.254	0.489	0.077	0.469	-0.45	0.589	-0.086	0.52	-0.609	0.885	-0.045	1.087	0.576	0.502	0.592	0.378	-0.114	-0.142	0.239	-0.255	-0.214	0.436	0.3	-0.198	0.082	-0.281	0.146	0.229	-0.461	-0.252	-0.617	0.166	0.513	0.014	-0.452	0.3	0.422	-0.386	-0.498	0.838	0.182	-0.808	0.73	0.026	-0.025	-0.668	-0.993	0.252	-0.275	0.067	0.11	0.416	0.11	0.75	-0.72	0.089	-0.502	0.182	-0.844	-0.26	-0.201	0	-0.085	0.788	0.693	-0.075	0.798	0.37	0.2	-0.357	0.121	-0.425	0.053	0.958	0.433	0.146	0.651	0.791	0.553	0.012	-0.06	-0.141	-0.376	0.187	-0.233	-0.163	0.117	-0.146	0.495	-0.647	-0.188	-0.333	-1.49	-0.307	0.504	0.395	0.153	1.206	0.687	-0.092	-0.362	0.171	0.254	0.373	-0.373	-0.011	0.513	-0.15	0.508	-0.344	-0.581	0.797	-0.702	-0.182	0.223	-0.2	-0.07	0.071	0.528	-0.167	0.003	-0.204	0.344	-0.4	-0.208	-0.263	-0.046	-0.561	-0.298	-0.413	0.598	0.327	-0.064	-0.383	-0.198	0.509	-0.207	-0.762	-0.244	0.525	0.413	0.758	0.893	-0.045	0.007	0.443	-0.349	-0.168	-0.392	0.717	0.201	-0.721	0.241	0.292	0.301	-0.321	-0.507	-0.216	0.584	0.455	-0.34	-0.555	0.315	-0.033	-0.048	-0.409	0.072	-0.62	0.234	-0.437	-0.195	0.324	0.23	0.397	0.058	0.08	-0.678	-0.21	0.235	0.136	-0.403	0.347	0.499	-0.169	0.281	0.683	-0.086	-0.328	-0.197	0.343	-0.213	-0.79	-0.143	0.302	-1.047	0.177	0.368	0.134	-0.759	-0.218	1.039	0.132	-0.215	0.585	0.388	-0.093	0.073	0.113	-0.455	0.435	0.925	-0.35	0.013	-0.144	-0.353	-0.123	-0.642	-0.13	-0.135	-0.734	0.189
TRAF4	PPI	1	5.722	-1.32	-1.276	-1.457	0.222	-0.933	-0.108	-0.818	0.174	-1.16	0.265	0.239	0.133	0.401	-0.197	0.005	0.03	0.486	-0.607	0.088	0.538	1.35	-0.725	-0.53	-0.535	0.128	0.754	-1.436	-0.126	0.042	-0.611	0.747	0.157	-0.67	0.184	0.5	-0.184	0.006	0.106	0.259	0.076	0.181	-0.273	0.97	0.309	0.413	-0.158	-1.094	-0.612	0.505	0.401	-0.356	0.485	-0.588	0.258	0.022	-0.133	0.312	0.69	-0.63	-0.248	-0.404	0.875	0.322	-0.248	-1.197	0.15	0.094	-0.142	-0.258	0.702	0.564	-0.786	0.099	0.278	-0.082	0.686	-0.196	-0.928	0.546	-0.04	-0.095	0.233	-0.065	0.401	0.328	0.399	0.778	-0.149	-0.088	0.333	-0.327	0.135	-0.542	0.512	-0.17	-0.311	-0.786	-0.71	0.306	-0.662	0.139	-0.886	-0.303	-0.813	0.341	-0.034	-0.684	0.057	-0.281	-0.194	0.147	1.05	-0.563	0.826	0.102	0.262	0.306	-0.5	-0.004	0.938	0.225	0.351	-0.074	0.419	-1.262	-0.43	-1.017	-0.434	-0.235	0.35	0.156	0.295	0.535	-0.316	1.046	-0.227	0.127	-0.241	0.306	-0.631	-0.512	0.163	-0.409	0.075	0.221	0.652	-0.893	0.074	0.67	0.164	-0.238	0.332	0.307	0.232	-0.23	-0.264	0.402	0.295	-0.233	0.112	0.185	0.429	-0.275	0.021	-0.403	0.042	-0.065	-0.003	-0.381	-0.038	0.33	1.134	-0.402	0.258	0.459	-0.404	0.185	0.281	-0.577	0.584	0.433	-0.351	0.73	-0.213	0.343	-0.159	0.486	0.125	0.043	0.227	-0.135	0.256	-0.108	0.008	-0.32	-0.005	0.074	0.031	-0.632	-0.237	1.081	-0.503	0.724	0.064	0.171	-0.248	-0.549	1.127	0.501	-0.324	-0.215	-0.055	0.565	0.37	0.267	0.027	-0.13	-1.189	-0.289	-1.082	0.703	0.165	-0.136	-0.201	-0.315	-0.055	0.094	-0.304	0.438	-0.28	0.319	-0.164	0.524	0.604	-0.493	-0.331	0.404	0.107	0.148	-0.091	-0.044	0.072	0.215	-0.105	-0.614	0.033	0.138	0.062	-0.189	0.264	0.125	-0.169	-0.124	-0.125	0.146
EIF3J	PPI	1	4.481	-1.968	-1.076	0.56	-0.267	-0.247	-0.015	-1.127	-1.124	1.52	-0.099	0.058	-0.111	-0.457	0.154	1.399	1.28	-1.224	4.207	-0.254	0.669	-2.169	-1.436	1.651	0.354	-0.022	-0.07	-0.917	0.376	0.814	-0.74	-1.37	-0.332	-0.438	0.935	0.564	0.001	1.791	-0.514	0.422	-0.295	0.719	-0.804	0.752	-0.101	-0.195	0.491	-0.968	-0.683	-1.308	0.609	0.174	0.035	0.145	-0.026	1.954	0.262	0.802	-0.701	-0.502	-0.06	0.756	0.694	0.53	1.162	-0.274	-0.354	-0.815	0.058	-1.13	-0.181	0.515	-0.104	0.127	0.185	0.471	-0.788	-0.148	0.065	0.398	0.306	-0.57	0.176	-0.546	-0.236	0	-0.092	0.089	-0.493	0.11	-0.22	-0.404	0.125	-0.51	0.269	0.297	0.599	0.418	0.597	0.177	0.494	0.324	0.366	0.393	-0.082	-0.039	-0.013	-0.467	0.045	-0.079	-0.101	0.143	-0.369	0.283	0.007	0.635	0.474	0.438	-0.069	0.111	-0.397	0.219	0.552	-0.389	-0.906	-0.382	-0.153	0.242	0.081	-0.758	0.34	-0.223	0.411	0.317	0.299	-0.463	-0.197	-0.496	0.325	-0.561	-0.445	1.21	0.509	0.153	-0.716	0.338	-0.055	-0.669	0.145	0.532	0.879	-0.304	-0.495	0.326	-0.109	0.107	-0.078	0.026	0.153	-0.204	0.329	-0.051	-0.252	-0.087	-0.08	0.111	0.222	0.273	0.607	0.42	-0.704	0.67	0.397	-0.38	-0.528	-0.13	-0.557	-0.123	-0.331	0.543	-0.047	-0.674	0.094	-0.15	-0.71	0.193	-0.104	-0.06	-0.102	0.288	0.159	0.188	-0.35	0.126	0.112	-0.43	0.159	-0.396	-0.091	0.729	-0.681	-0.48	0.529	-0.13	0.013	-0.345	-0.464	-0.167	0.005	-0.44	-0.484	0.09	0.478	-0.139	0.016	0.358	0.325	-0.017	0.085	-0.244	-0.495	-0.67	-0.111	-0.28	0.171	-0.118	-0.068	-0.659	0.063	0.205	-0.085	-0.046	0.6	-0.349	0.415	0.11	0.492	-0.265	0.484	-0.25	-0.401	0.339	-0.151	0.387	-0.145	-0.239	-0.228	-0.088	-0.098	0.507	0.307	0.388	-0.374	0.223	-0.348	-0.354
STARD8	PPI	1	17.766	-0.723	-2.391	-4.419	1.421	-0.053	-0.669	0.897	-2.909	1.1	-0.117	0.448	0.459	4.327	0.987	0.004	-1.94	-1.029	-0.8	0.077	1.878	-1.527	-0.398	-2.845	-1.045	-1.48	-1.263	-0.866	-0.187	-2.066	0.065	1.354	0.597	-0.421	-0.077	-2.63	1.392	1.338	-1.485	-2.523	-0.003	-0.052	1.15	-0.034	0.29	2.648	-1.345	0.854	1.117	-1.131	-0.774	-1.769	2.339	-0.224	1.311	0.109	0.855	-0.672	-1.334	1.184	-1.209	0.309	-0.979	0.222	-2.135	0.583	-1.156	0.371	0.025	-0.345	-0.686	1.019	-1.368	0.882	0.917	0.974	1.102	0.512	-0.047	-1.946	1.256	0.703	-0.943	-3.702	-1.791	-0.827	-0.938	-1.659	-0.075	1.738	-0.751	-1.021	-0.844	-1.292	-0.8	0.092	-0.887	-0.318	0.856	-0.651	1.6	0.069	1.834	0.92	0.118	1.319	0.654	0.553	0.814	0.343	-2.711	0.231	0.887	-0.219	0.448	0.798	-1.045	-3.156	0.027	0.184	-1.458	-0.449	-0.879	-0.154	0.082	0.566	-0.445	-1.351	-1.092	0.756	0.623	0.715	-0.636	-1.045	1.227	-1.49	1.493	0.259	0.721	-0.071	-0.81	0.967	-1.237	-0.448	1.77	-0.061	0.248	0.661	-2.502	2.98	-0.631	-1.328	0.842	0.098	1.151	0.554	0.125	-1.164	1.142	-0.88	-1.105	0.586	-0.493	-0.839	0.133	-1.404	-0.222	-2.194	0.545	-0.587	-0.992	0.607	-0.076	-0.554	-1.797	0.397	1.307	-1.187	1.378	0.811	-0.174	1.759	0.345	1.029	-0.255	-0.359	1.496	0.171	2.153	-0.191	1.002	0.604	0.052	-0.793	-0.718	0.568	-1.397	-0.397	1.618	-1.371	-0.436	1.595	-1.806	-0.898	-0.439	0.119	-0.763	-1.559	-1.446	0.201	0.572	0.147	0.279	0.491	-1.339	-0.373	-0.423	0.949	-0.119	0.903	1.447	0.429	1.267	-1.755	2.255	-1.051	-0.547	1.271	-0.786	-2.254	-0.547	-1.481	0.828	0.248	-0.798	2.393	-0.382	-0.563	-0.572	-0.034	-0.479	-0.001	-0.649	0.474	-0.612	-0.977	0.236	-0.624	-1.005	1.125	0.736	0.321	-0.803	-1.101	0.868	0.163
LIPG	PPI	1	5.486	-1.041	-0.498	-0.016	-0.308	-0.531	0.124	0.844	1.22	-1.342	0.775	0.241	-0.407	-1.024	0.721	0.214	-0.403	0.5	-0.031	0.155	0.682	0.465	-0.538	0.107	0.546	0.144	-0.809	0.012	-0.253	-0.027	-0.554	0.519	-0.025	0.253	0.103	-0.11	-0.26	-0.208	0.271	0.086	-0.337	0.334	-0.166	-0.002	-0.219	0.224	0.781	-0.385	-0.058	0.03	-0.154	0.016	-0.413	-0.002	-0.111	-0.754	0.426	0.685	-0.071	-0.169	0.229	-0.161	-0.143	0.461	0.233	-0.295	0.2	0.303	0.218	-0.108	0.176	0.44	-0.146	0.59	0.582	-0.493	0.526	-0.761	0.102	-0.117	-0.271	-0.385	-0.283	-0.002	-0.992	0.048	0.422	-0.216	0.354	0.233	0.191	-0.409	0.101	0.031	0.212	0.083	0.094	0.016	-0.143	0.267	-0.364	0.615	-0.405	0.475	-0.417	-0.476	0.093	-0.096	-0.038	-0.152	-0.059	0.344	-0.347	-0.595	0.122	-0.008	0.246	0.07	0.161	0.237	-0.153	-0.326	0.445	-0.011	-0.177	0.043	0.02	-0.929	-0.319	0.616	-0.333	-0.292	0.649	0.274	0.469	-0.304	-0.461	-0.107	0.417	-0.589	-0.263	-0.589	-0.448	0.268	0.258	-0.697	0.184	-0.389	-0.088	0.241	-0.268	0.409	-0.785	-0.467	0.497	-0.182	0.4	-0.343	0.067	-0.016	0.529	0.186	-0.168	-0.014	0.265	0.116	-0.612	0.06	0.003	-0.275	0.17	-0.018	0.177	0.239	0.141	-0.445	-0.1	-0.127	0.216	-0.027	0.74	0.123	0.436	0.357	-0.399	0.102	0.157	-0.141	0.581	-0.625	0.044	0.173	-0.178	-0.281	0.193	0.487	-0.048	-0.588	0.023	0.153	-0.079	-0.741	-0.369	0.888	-0.165	-0.396	-0.58	-0.196	0.112	-0.623	0.121	-0.497	-0.349	0.157	-1.117	-0.232	0.427	0.051	-0.652	0.712	-0.112	-0.333	0.243	-0.606	-0.931	0.519	0.344	0.012	-0.469	-0.156	-0.383	0.118	0.083	-0.531	0.077	0.517	-0.798	0.404	-0.298	-0.012	0.357	0.518	0.479	-0.278	0.023	0.01	0.962	0.426	-0.049	0.359	0.035	0.099	0.557	0.08	0.179	0.429
CAB39L	PPI	1	4.489	-1.614	-1.583	0.594	-0.318	-0.806	0.304	-0.963	1.216	-0.553	0.04	-0.082	-0.037	-1.449	0.018	-0.094	0.355	-0.284	-0.248	-0.334	-0.557	-0.61	0.276	-0.111	0.241	0.138	-0.288	-0.24	-0.236	0.636	-0.554	0.387	-0.257	-0.135	0.14	-0.952	-0.088	0.314	-0.319	0.309	-0.269	0.085	0.714	-0.84	-0.09	-0.554	-0.471	0.454	-0.062	-0.563	-0.524	-0.152	-0.279	-0.444	0.267	0.576	-0.025	0.081	-0.115	0.044	0.223	0.45	-0.051	-0.72	-0.152	-0.117	0.049	0.381	-0.245	0.08	0.126	0.699	0.097	-0.011	-0.049	-0.398	0.287	0.692	-0.19	-0.089	0.113	-0.138	-0.482	0.382	-0.677	-0.666	-0.27	0.018	0.035	-0.329	0.328	0.526	-0.218	-0.079	-0.609	-0.124	0.058	0.275	-0.171	-0.457	0.841	0.462	-0.18	0.219	-0.299	0.241	-0.339	0.448	-0.541	-0.229	0.379	-0.051	0.562	0.21	-0.806	0.025	0.155	-0.181	-0.609	0.183	0.27	1.107	-0.404	-0.112	0.026	0.007	-0.061	0.12	-0.776	-0.069	-0.02	0.844	0.085	-0.296	-0.571	-0.004	0.62	-0.047	0.183	-0.003	-0.022	-0.304	0.539	-0.132	-0.058	0.485	-0.546	-0.007	-0.192	-0.581	-0.363	0.881	-0.745	-0.533	-0.549	0.513	0.221	-0.022	-0.308	-0.925	0.258	0.628	0.56	0.049	-0.262	-0.518	-0.308	-0.819	-0.248	-0.508	-0.322	0.119	-0.055	0.49	0.251	0.257	0.055	-0.636	-0.589	-0.223	-0.042	-0.39	-0.015	-0.35	-0.487	0.101	0.304	0.358	0.043	0.378	0.37	-0.058	0.236	-0.126	-0.98	-0.278	0.567	0.571	-0.076	-0.549	0.007	-0.415	0.243	0.154	0.646	-0.359	-0.227	0.397	-0.09	-0.024	0.177	0.116	-0.581	-0.198	0.318	-0.347	-0.291	0.068	-0.14	-0.157	-0.729	0.326	0.15	0.157	-0.353	-0.153	-0.509	0.143	-0.484	0.005	0.85	0.028	-0.169	0.586	0.007	-0.033	-0.178	0.086	0.357	-0.877	-0.408	-0.436	0.068	0.123	0.566	0.091	0.435	-0.493	-0.356	0.257	-0.018	0.01	-0.225	0.752	-0.3	-0.022
DNAJB6	PPI	1	4.998	-0.655	-0.496	-1.281	-0.305	1.015	-0.226	0.042	-0.875	-0.043	-0.292	-0.413	-0.103	0.079	1.721	1.753	-0.054	-1.001	3.332	-0.06	-0.299	1.147	-0.323	-1.06	1.486	-0.546	-0.637	-0.668	-0.221	0.374	0.398	-0.034	0.424	-0.469	-0.235	-0.263	1.38	0.041	0.396	0.215	0.381	0.897	0.074	-0.327	-0.08	0.141	-0.072	-0.492	0.348	-0.455	0.082	0.294	0.751	0.2	-0.093	0.657	-0.291	0.465	-0.305	0.02	-0.608	0.779	-0.196	0.315	0.688	-0.593	0.722	-1.167	-0.077	-0.732	0.659	1.156	-0.664	0.791	0.561	0.148	0.13	-0.512	0.334	0.234	-0.106	-0.389	-0.028	0.845	0.946	-0.716	0.237	-0.081	-0.547	0.371	-0.59	0.087	-0.865	-0.169	0.735	0.274	0.383	-0.347	-0.314	0.069	-0.192	-0.318	-0.002	0.239	0.662	0.306	0.071	0.067	0.005	-0.004	0.201	-0.131	-1.071	0.206	-0.189	0.014	0.104	-1.328	-0.312	-0.861	-0.533	0.077	-0.113	0.338	-0.627	0.077	0.685	0.991	-0.211	-0.288	1.224	-0.502	0.251	0.784	0.157	-1.003	0.267	0.217	-0.347	0.901	-0.863	0.717	0.477	0.716	-0.124	-0.089	-0.233	0.9	-0.341	-0.012	0.286	0.065	0.561	-0.044	-0.177	0.059	-0.2	0.3	0.486	-0.535	-0.451	0.088	0.043	-0.418	-0.208	0.495	-0.789	-0.53	-0.126	0.658	-0.527	-0.673	0.35	-0.22	0.182	0.13	0.033	0.724	0.68	0.147	-0.001	-0.357	-0.5	0.295	-0.218	0.305	-0.057	-1.029	-0.14	0.687	-0.661	0.61	-0.146	0.24	-0.062	-0.376	-0.713	0.039	-0.006	-0.223	0.236	0.05	0.536	-0.191	0.426	-0.012	0.367	-0.251	0.33	0.005	0.757	0	-0.649	0.12	-0.54	0.324	-0.095	0.596	-0.061	-0.104	0.741	-0.607	0.183	-0.386	0.011	0.082	0.294	-0.567	0.118	0.476	0.212	0.003	0.105	-0.585	-0.043	-0.188	0.02	-0.319	-0.102	0.207	-0.074	0.749	0.26	-0.037	-0.359	-0.341	0.28	-0.052	-0.369	0.341	0.564	0.352	-0.005	-0.337	0.31	0.175
MDGA2	PPI	1	12.156	-1.649	-0.199	0.733	-0.073	0.499	1.44	1.268	1.465	-2.616	1.255	-0.053	-0.181	-0.253	1.089	1.561	-0.077	0.918	0.294	0.79	0.985	1.145	1.42	0.7	1.488	0.638	-0.443	0.865	-0.205	-1.205	0.23	1.1	-0.61	0.14	0.622	0.466	-0.984	0.111	-0.407	0.098	-0.089	0.868	2.086	0.505	-1.892	-0.438	0.532	-0.076	0.615	0.17	-0.201	0.237	0.192	-0.91	0.17	0.978	1.107	-0.219	0.654	-0.189	0.538	0.079	-0.8	-0.988	-0.184	0.11	-0.02	-0.088	1.096	0.275	-0.398	-0.226	0.066	-0.423	-1.058	-0.132	0.388	0.314	-0.355	-0.35	-0.04	0.651	0.417	-0.507	-1.269	-0.044	-0.493	0.377	0.833	0.34	-0.182	0.178	-0.184	0.505	-0.504	-0.097	0.407	-0.72	0.071	0.252	0.018	1.05	-0.604	-0.893	0.32	-0.616	-0.72	-0.773	-0.87	0.012	0.552	-1.071	-0.823	-0.26	-0.446	-0.078	0.699	0.807	-0.912	-1.262	-0.03	0.576	-0.182	0.233	-1.071	-0.669	-0.791	-0.158	-0.623	-0.462	0.264	-0.35	0.341	-0.628	-0.237	0.74	1.139	0.859	0.152	-0.81	1.324	0.187	-0.452	0.047	0.225	0.031	-0.95	-0.202	1.658	0.074	0.541	0.814	-0.545	-0.004	-0.366	-0.131	-0.148	0.085	-0.24	0.822	0.84	0.901	0.121	-0.175	-0.581	1.208	-0.507	-0.111	-0.204	0.629	0.456	0.634	0.183	-0.392	-1.35	-0.46	0.467	0.334	0.078	-0.89	0.373	0.887	-1.148	-0.885	-0.618	0.665	-1.029	0.223	-0.144	0.621	-0.056	0.505	-0.984	-0.085	-0.419	-1.678	0.534	-1.074	-0.59	-0.358	-1.562	0.984	0.898	-0.126	-0.774	0.72	0.375	0.389	-0.497	-0.487	-0.752	-0.298	-0.976	-1.426	-1.005	0.854	-0.565	-0.098	0.898	-0.368	-0.056	-1.138	0.317	0.008	-0.382	-0.34	-0.759	-1.461	-0.492	-0.132	0.574	0.756	-0.382	1.251	-1.101	0.86	-0.469	-0.791	0.281	-0.116	-0.425	0.588	0.406	-0.349	-1.769	-0.079	-0.42	0.932	-0.536	1.256	0.379	-0.174	-0.772	0.121	-0.471	0.58
MYO5A	PPI	1	25.627	-7.522	-8.13	1.428	-1.128	-5.115	-0.515	-8.068	3.916	1.732	-2.732	-0.911	-1.443	-2.787	-2.511	1.072	1.452	0.322	0.653	-0.091	-0.801	-0.35	-1.28	1.185	2.355	-0.598	0.343	-0.02	-1.992	-0.036	-1.179	0.492	-2.396	-2.348	0.254	-2.227	-0.064	0.476	1.638	-0.086	-2.311	0.998	0.481	-0.136	-0.798	-0.14	-1.053	-1.642	0.287	0.66	0.686	0.466	0.852	-0.891	-0.719	-0.627	3.429	-0.831	2.036	-0.301	-0.106	0.137	-1.139	-1.692	-0.36	-1.083	1.117	0.32	1.236	-0.781	0.63	-1.877	1.778	-0.229	-0.735	-1.261	1.824	1.512	-2.405	2.729	-2.058	-0.168	-0.526	-0.433	3.005	-2.83	0.926	1.632	0.4	-0.635	2.638	0.474	3.924	0.796	-1.776	-0.304	-0.245	1.813	1.307	-1.553	2.72	-0.448	2.548	-0.542	2.96	-2.069	-0.447	1.387	2.172	-1.751	-0.539	1.499	1.263	2.164	0.506	1.007	0.176	-3.706	2.676	0.625	-2.004	-1.215	-2.155	-0.47	0.666	-1.614	-0.188	0.357	0.317	-1.134	1.792	-3.228	2.014	2.072	-0.649	0.729	2.871	-1.745	1.681	0.426	-0.234	0.192	1.297	0.703	0.227	0.939	2.243	2.533	1.196	-2.061	-0.603	-1.054	0.526	-1.37	0.055	0.516	-1.499	3.111	-0.224	-1.069	1.302	-0.81	-1.37	-0.16	-2.921	0.325	-0.49	1.53	0.348	-1.822	1.927	0.842	-2.172	-1.006	0.472	-0.819	-1.319	-0.546	2.104	-2.318	0.622	0.245	-1.326	-0.736	0.938	-2.384	0.001	-0.619	0.997	0.415	0.427	-0.297	-0.541	2.663	-0.356	-1.06	-0.938	4.59	-1.746	2.551	0.936	-0.84	0.089	-1.581	1.126	-1.153	-0.719	-0.911	-2.653	-1.459	0.776	-1.359	-1.467	-0.359	2.349	-2.68	2.025	1.123	1.589	0.438	-1.827	3.241	3.152	1.952	-0.88	0.4	0.435	-0.3	0.451	0.882	0.448	-1.693	-0.364	0.184	2.366	-0.803	1.666	1.206	-1.05	0.739	0.603	-1.124	0.598	1.86	0.916	0.431	-2.922	2.055	-1.391	-1.244	-1.267	0.823	-0.443	-0.961	1.508	0.794
TEK	target	1	13.798	-2.709	-0.892	-0.232	0.284	-1.757	0.803	1.435	1.498	-3.765	1.573	0.521	-0.142	-1.864	0.89	1.637	-0.492	0.752	-0.418	-0.223	0.506	1.589	0.794	1.398	0.682	1.343	-0.504	0.069	-0.127	0.002	0.463	1.491	0.27	-1.083	-0.791	0.46	0.242	0.267	-1.093	-0.669	-0.567	-1.113	0.413	1.172	-1.923	0.85	0.562	-1.145	0.229	-1.405	-0.312	-0.525	1.369	-0.635	0.078	-0.075	0.298	0.376	-0.225	-0.008	-0.951	-1.067	-0.06	-0.177	1.295	0.398	-0.126	0.734	-0.648	-1.417	1.388	0.549	-0.427	-1.088	0.303	-1.127	0.345	-0.045	-0.319	0.973	-0.671	0.923	0.369	0.705	-1.591	-1.111	1.612	0.989	-0.819	-0.506	0.73	-1.648	1.09	0.734	0.199	1.299	0.24	0.961	0.888	0.911	0.81	0.361	-0.507	0.94	0.923	-0.064	-0.44	0.398	0.612	-0.129	-1.745	0.934	0.208	0.626	-0.599	-1.945	0.696	-1.69	-0.595	0.185	0.101	-0.053	0.446	0.834	0.449	1.131	-1.045	0.311	-0.698	-1.462	-0.445	0.097	0.684	0.243	0.706	-0.914	0.584	-0.315	-0.668	-0.285	0.675	0.062	-0.213	-0.726	-0.836	-1.026	0.343	0.448	-0.198	0.358	-0.642	0.578	0.122	0.795	-0.257	-0.355	0.722	-0.922	-0.138	-1.979	-0.52	0.659	0.286	-1.027	-0.521	-0.582	-0.021	-0.361	-0.139	-0.182	0.387	0.638	-0.946	0.284	-0.043	-0.589	-0.25	0.321	0.125	-0.655	0.05	-1.371	-0.555	-0.952	-0.051	-0.042	-0.991	-1.914	-1.85	-0.228	0.884	1.124	0.649	0.546	1.095	1.082	-0.468	0.627	1.492	0.689	-0.769	0.855	-0.646	0.608	0.57	-0.316	-1.342	-0.778	0.48	-1.239	0.074	0.999	-0.067	-1.628	-0.521	-0.19	0.287	-2.005	0.666	0.36	-0.023	0.197	1.03	-0.489	0.397	-1.21	-1.119	-0.299	0.713	0.293	-0.239	-0.658	-0.228	-0.799	-0.312	-0.382	-0.115	1.549	1.384	0.125	0.371	-0.606	0.374	-0.429	-0.944	-0.786	-0.3	0.036	0.666	0.327	1.19	-0.829	-0.123	-0.697	0.353	0.592
NT5E	target	1	7.237	-1.492	-1.065	-0.199	0.754	-0.353	1.077	0.534	0.904	-2.902	1.944	0.175	0.499	-0.758	0.211	0.858	-0.069	0.399	0.553	0.05	-0.55	-0.101	-0.003	0.643	0.212	-0.311	-0.349	0.127	-0.293	0.579	0.508	-0.388	-0.155	-0.163	-0.231	-0.454	-0.11	-0.386	0.3	0.054	-0.723	-0.136	-0.096	0.172	0.048	0.027	-0.558	-0.12	0.413	0.492	-1.069	0.567	-0.311	-0.666	-0.178	-0.478	-0.436	0.1	-0.218	0.067	-0.533	-0.21	-0.463	-0.051	0.164	-0.048	-0.015	0.451	0.655	-0.106	-0.134	-0.112	-0.186	-0.353	-0.092	0.526	-0.172	-0.5	0.326	-0.298	-0.372	-0.105	0.131	-0.553	-0.402	0.551	-0.31	-0.689	-0.085	-1.188	-0.501	-0.205	-0.072	0.166	-0.053	0.466	-0.618	-0.956	0.6	0.125	-0.408	-0.205	-0.082	-0.037	-0.665	-0.13	-0.321	-0.782	-1.149	0.03	-0.501	0.055	-0.154	-0.087	-0.508	-0.79	0.264	-0.258	-0.47	-0.243	-0.33	0.762	0.01	-0.371	0.658	-0.578	-1.422	0.327	0.539	-0.359	-0.042	-0.101	-0.023	0.534	-0.073	-0.525	0.715	0.414	-0.233	0.584	-0.507	0.031	0.059	-0.456	-0.003	0.549	0.261	-0.338	-0.413	0.137	-0.13	-0.63	0.465	-0.415	-0.451	0.055	0.492	0.558	0.518	-0.117	0.808	0.044	-0.019	-0.048	0.843	0.178	-0.286	0.239	0.019	0.313	-0.258	-0.095	-0.288	0.094	0.014	-0.121	0.018	-0.029	-0.336	-0.897	-0.813	-0.508	0.051	0.064	1.003	0.23	0.278	-0.047	0.499	0.736	0.273	0.154	0.141	0.038	0.091	-0.367	-0.261	0.336	0.756	0.993	-0.164	-0.443	-0.345	-0.558	0.631	0.446	-0.483	0.385	0.266	0.467	1.075	-0.241	-0.505	0.26	-0.222	-0.074	0.419	0.038	-0.298	0.317	0.022	-0.033	0.065	-0.048	0.3	0.342	0.731	1.121	0.079	0.204	-0.273	0.158	0.406	-0.362	-0.12	0.298	-0.818	-1.014	-0.514	0.618	-0.116	-0.597	-0.051	0.48	0.305	-0.531	-0.435	-0.835	0.717	0.392	-0.134	0.955	-0.703	-0.239	-0.189	-0.666
FBXW8	PPI	1	8.163	-1.966	-1.619	-1.166	0.352	-0.204	0.108	0.354	-1.286	-1.44	1.616	0.031	0.868	1.855	0.847	-0.258	0.851	-0.415	0.328	0.53	-0.768	0.184	-0.783	0.688	1.304	-0.565	-0.111	0.108	-0.139	-0.454	-0.82	0.695	1.806	0.112	0.844	-0.23	0.449	-0.189	-0.459	0.262	0.769	0.109	-0.283	-0.557	-0.035	-1.071	-0.461	0.078	-0.317	-0.002	0.718	-0.208	0.237	-0.395	0.753	-0.516	-0.039	0.086	-0.067	0.723	-0.52	-0.007	0.164	0.572	0.553	0.362	0.396	0.191	0.91	-0.361	0.29	-0.016	0.162	0.619	0.943	0.168	-0.402	0.358	-0.566	-0.753	0.785	-0.459	0.337	-0.124	-0.357	0.251	-0.263	1.259	0.08	-1.088	-0.125	-0.899	-0.016	-0.02	0.381	-0.122	0.288	-1.412	-0.115	-1.654	-0.012	-0.725	0.303	-1.246	0.013	0.306	0.24	0.129	-0.418	-0.313	0.122	0.097	0.627	-0.674	-0.778	-0.149	0.339	-0.718	0.245	-1.112	-0.583	0.963	-0.015	0.59	-1.044	0.213	-0.348	0.51	0.681	-0.125	-1.445	1.422	0.429	-0.321	0.382	-0.084	0.387	-0.066	0.436	-0.062	-0.632	-0.155	-0.063	-0.197	-0.551	-0.943	0.678	0.587	-1.833	0.803	0.591	-0.368	0.131	0.252	0.44	-0.438	0.276	1.188	0.354	0.24	0.075	0.31	-0.761	0.223	0.462	-0.353	0.499	-0.104	-0.687	-0.703	-0.002	-1.387	0.388	0.022	0.19	1.018	-0.106	-0.669	-0.244	-0.244	-0.28	0.258	-0.377	-0.022	0.464	-0.05	0.444	0.18	-0.511	-0.222	0.254	0.252	-0.207	-0.553	0.443	-1.037	0.402	0.17	-0.351	-0.724	0.507	0.818	-0.111	-0.174	0.076	0.439	0.648	0.032	0.433	1.186	-0.71	-1.796	-0.105	0.913	-0.165	-0.004	-0.194	-0.314	-0.245	-0.07	0.226	-0.257	-0.115	1.338	-0.069	0.086	1.433	0.052	-0.308	-0.472	-0.294	-0.506	0.531	-0.329	0.563	-0.214	-0.195	0.646	0.225	-1.084	-0.016	0.028	0.19	-0.389	-0.131	-0.185	-0.722	-0.047	-0.186	-0.454	-0.988	1.13	-0.508	0.455	-0.828	0.308
CCDC130	PPI	1	6.124	-0.37	-0.977	-0.046	-0.269	0.807	-0.322	-0.498	-0.297	1.604	-0.409	0.258	0.028	0.965	1.875	0.137	-0.026	0.287	-0.276	0.707	-0.123	-0.109	-0.948	0.089	0.367	-0.381	-0.254	-0.564	-0.785	0.344	0.075	-0.438	0.096	-0.9	-0.164	-1.06	0.664	-0.146	-0.065	-0.749	0.213	0.045	-0.742	-0.015	0.096	-0.32	0.836	0.661	0.371	0.267	-0.128	0.242	-0.001	-0.376	-1.279	1.217	-0.283	0.099	-0.611	-0.787	-0.287	-0.019	-0.248	0.098	1.11	-0.845	0.701	0.295	-0.545	1.059	-0.373	-0.001	0.557	-0.226	0.751	-0.968	-0.705	-0.047	-0.309	-0.231	-0.014	0.634	0.572	0.38	-0.287	0.278	-0.209	-0.024	-0.239	0.45	0.073	-0.396	0.03	0.567	0.136	0.56	0.859	0.168	1.056	-0.308	0.217	0.141	-0.066	0.317	-0.613	-0.356	-0.69	-0.007	-0.153	-0.107	-0.052	-0.409	-0.804	0.124	0.111	-0.198	0.955	0.25	1.208	0.11	0.025	-0.053	0.351	0.421	0.197	0.172	0.303	-0.036	-0.632	0.175	0.377	0.152	0.963	0.202	0.057	0.251	-0.599	0.691	-0.172	-0.237	-0.04	-0.022	0.073	0.068	0.249	0.087	-0.07	0.159	-0.125	-0.236	0.308	0.138	-0.412	-0.794	0.712	-0.528	-0.407	-0.22	0.314	-0.229	0.454	-0.657	-0.534	-0.733	-0.21	-0.435	0.06	-0.722	0.574	-0.222	-0.381	0.359	-0.74	-0.004	-0.131	-0.45	0.225	-0.156	0.614	0.652	1.274	0.117	-0.638	-0.524	-0.607	-0.418	0.199	0.217	0.467	-0.754	0.021	0.005	-0.599	0.676	0.336	-0.045	-0.03	0.027	0.34	0.363	0.763	-0.58	0.144	0.625	-0.136	0.399	-0.083	-0.602	-0.128	-0.082	-0.622	-1.345	0.08	-0.546	-0.552	0.378	0.208	0.114	-0.476	0.157	-0.056	-0.341	0.201	0.303	-0.538	-0.018	0.096	-0.653	0.483	0.402	-0.078	-0.132	-0.15	-0.081	0.03	0.006	-0.12	0.004	-0.079	-0.197	-0.122	-0.086	0.127	0.416	0.102	0.212	0.007	0.207	-0.093	0.021	-0.682	0.107	-0.558	0.634	0.199	0.199
BRIX1	PPI	1	4.507	-1.596	-0.545	0.128	-0.135	-0.449	0.364	-0.935	-0.241	0.777	-0.293	-0.284	0.19	-0.421	0.929	1.669	-0.144	0.466	0.089	0.022	-0.145	-0.794	-0.165	0.054	0.404	-0.556	-1.096	-0.831	-0.471	0.571	-0.053	0.182	-0.434	-0.755	-0.244	-0.861	0.673	0.526	-0.253	-0.364	-1.021	0.015	0.318	0.093	0.031	0.328	-0.046	-0.068	0.31	-0.222	0.309	0.333	0.129	0.202	-0.541	0.483	-0.668	-0.214	0.292	0.139	-0.064	0.129	-0.211	-0.214	0.02	0.348	0.144	0.103	-0.627	-0.407	0.215	0.026	0.196	-0.129	0.003	0.103	0.775	-0.443	0.279	0.243	0.462	0.283	-0.375	1.109	-0.191	0.506	-0.542	-0.325	-0.32	0.178	-0.693	0.182	-0.624	0.344	0.286	0.94	-0.004	-0.329	-0.283	0.707	-0.463	-0.301	0.474	-0.226	-0.014	-0.089	0.404	0.455	0.449	0.308	0.169	0.089	-0.72	-0.771	0.437	0.335	-0.227	-0.063	0.374	0.031	-0.383	-0.549	0.173	0.129	0.529	0.253	-0.042	-0.422	-0.697	-0.059	0.233	-0.532	-0.329	0.32	-0.163	0.271	-0.044	-0.204	-0.966	-0.355	-0.265	0.092	-0.008	0.041	-0.369	0.493	0.768	0.351	-0.009	-0.758	0.387	-0.099	0.55	0.228	0.358	0.051	-0.275	-0.14	0.732	-0.297	0.855	0.494	0.202	0.292	0.621	0.243	0.106	0.485	-0.079	0.056	-0.337	-0.375	0.424	0.221	0.417	-0.507	-0.306	0.202	0.184	0.396	0.15	-0.045	0.159	-0.762	-0.314	0.172	-0.091	0.557	0.102	-1.098	0.062	-0.048	0.121	0.041	0.165	-0.428	0.262	-0.223	0.272	-0.314	-0.364	-0.582	-0.182	-0.152	-0.123	-0.342	0.196	-0.166	0.521	0.247	-0.111	0.027	-0.099	0.113	-0.028	-0.135	0.208	0.443	-0.336	0.509	0.375	0.19	-0.674	0.311	0.095	0.355	-0.206	-0.066	0.227	-0.677	0.086	0.237	0.162	-0.82	-0.484	-0.175	0.229	-0.58	0.721	-0.229	-0.146	-0.332	0.586	-0.135	-0.256	-0.13	-0.646	0.181	0.366	0.34	0.397	-0.335	0.28	-0.395	0.366	-0.514
RPL15	PPI	1	2.328	-0.704	-0.402	-0.345	-0.119	-0.061	-0.349	-0.059	-0.462	-0.601	0.231	-0.278	0.232	0.59	0.534	-0.24	0.251	0.208	0.107	-0.034	-0.275	0.332	0.054	0.109	0.475	-0.053	-0.655	-0.507	-0.783	0.032	-0.284	0.232	0.481	-0.338	0.247	-0.429	0.188	0.284	0.282	0.48	-0.487	0.434	0.153	0.639	-0.322	0.219	0.054	0.182	0.256	0.959	0.602	0.022	0.261	-0.427	0.043	0.042	-0.342	-0.392	0.63	-0.159	-0.12	0.494	0.142	0.001	0.214	0.311	0.046	-0.03	-0.227	-0.052	-0.11	-0.429	-0.32	0.295	0.163	-0.35	0.142	-0.016	-0.064	0.537	0.24	0.116	0.076	0.289	0.541	-0.38	0.199	-0.355	0.436	0.306	-0.009	0.243	0.307	-0.141	0.051	-0.347	-0.142	-0.05	-0.314	-0.236	-0.194	0.082	-0.004	-0.313	-0.153	-0.102	-0.001	-0.407	0.227	0.118	-0.611	-0.082	0.091	-0.187	0.424	0.11	-0.08	-0.133	0.236	0.074	0.154	-0.226	-0.05	-0.119	0.527	0.054	-0.222	0.105	0.512	-0.18	0.143	-0.011	0.212	0.581	0.244	0.208	-0.313	0.108	0.177	-0.041	0.4	-0.215	0.246	0.175	0.364	0.265	-0.27	0.448	-0.284	0.077	-0.121	0.123	-0.227	0.047	0.033	0.519	-0.459	0.158	0.136	0.156	-0.121	0.017	-0.087	0.231	-0.064	0.118	-0.257	-0.16	-0.016	0.189	-0.05	0.086	-0.241	0.175	-0.046	0.052	0.265	0.106	0.18	-0.31	-0.297	-0.201	-0.022	0.013	-0.128	-0.174	-0.128	-0.148	0.055	-0.127	-0.081	0.205	-0.041	-0.185	-0.382	0.36	0.129	0.569	-0.22	-0.345	0.283	0.373	0.211	-0.482	0.308	-0.072	-0.192	-0.023	0.405	0.185	-0.284	0.118	-0.077	0.094	0.243	-0.245	0.098	0.065	-0.19	-0.107	0.168	0.017	-0.261	-0.179	-0.057	0.047	0.084	0.303	-0.084	0.435	-0.045	-0.417	-0.014	-0.427	-0.125	-0.41	0.178	-0.473	-0.225	-0.225	0.346	0.249	0.156	-0.001	0.549	-0.249	-0.066	-0.062	0.108	0.2	-0.243	0.118	-0.431	-0.273	-0.285	0.495
LIG1	PPI	1	16.276	-2.645	-1.627	-0.012	-0.085	-1.304	-0.96	-1.53	-3.017	3.58	-0.549	-0.051	0.062	2.243	2.466	2.455	-3.641	1.141	-1.415	-1.23	0.821	-1.078	0.208	-1.552	1.933	-1.656	1.329	-0.662	0.496	-1.513	-0.967	-1.077	1.052	-0.306	1.338	-1.044	-0.683	0.02	0.036	-0.23	0.454	0.545	-1.08	-0.662	-0.52	-0.615	1.498	-0.936	-0.074	1.373	0.195	0.755	-1.015	-0.73	0.594	1.18	-2.199	-2.07	0.072	0.044	0.106	0.701	-0.813	1.02	-0.116	-0.74	0.053	0.263	1.92	0.316	-0.393	-0.621	-0.581	-1.064	-0.324	1.078	-0.767	0.599	-1.786	0.379	-0.113	-0.208	-0.238	0.227	-0.296	0.997	-1.453	-0.438	-0.939	-0.135	-0.608	-0.476	0.057	0.676	0.64	0.14	-0.906	-0.125	-0.005	0.148	-1.025	0.714	-0.178	0.056	0.973	1.099	-2.101	0.091	0.098	-0.635	-0.093	-0.612	-0.244	-0.424	-0.214	0.6	0.029	0.168	-1.05	-1.316	-1.542	0.042	0.223	-0.546	0.081	1.024	-1.058	0.404	0.728	1.046	0.318	-0.495	-0.12	-0.116	0.19	-0.237	-1.316	0.964	0.154	0.858	1.467	1.115	0.196	0.823	0.615	-0.246	-0.031	1.629	-1.414	0.052	0.068	-0.989	-0.484	1.054	0.656	-0.921	-0.634	0.038	1.003	0.043	-1.206	-1.129	-0.494	1.073	0.124	-0.296	-0.408	0.138	-0.735	0.092	0.542	-0.917	0.276	-0.098	-0.62	-0.286	-1.405	0.112	-0.224	0.263	-0.27	-0.438	-1.139	0.504	0.929	0.462	0.22	0.75	-1.138	0.481	0.787	-1.112	-0.025	-0.426	0.211	-0.146	0.692	0.629	0.536	-0.695	-0.241	0.513	0.763	0.736	-0.406	0.062	0.176	0.187	-0.858	-1.652	0.085	0.085	-0.713	0.293	0.006	0.58	-0.466	0.053	-0.259	0.727	0.119	0.555	-0.325	2.008	-1.514	-0.067	-0.109	0.535	-1.018	0.283	0.649	0.992	-0.537	1.318	-0.478	0.266	-0.691	-1.235	-1.079	0.2	0.644	0.018	1.759	-0.11	-0.609	-0.532	0.348	0.233	0.182	-1.245	-1.125	0.268	-1.255	-0.634	0.255	0.833
EXOSC7	PPI	1	4.278	-0.786	-0.761	0.235	0.18	-0.508	0.543	-0.103	0.629	-0.971	0.324	0.175	0.185	-0.131	0.49	0.268	-0.237	0.053	0.125	-0.089	0.472	0.143	0.176	-0.187	0.466	-0.325	-0.25	-0.164	0.165	-0.212	0.085	-0.443	0.132	-0.043	-0.018	0.46	-0.495	-0.164	-0.082	-0.21	0.033	0.06	0.114	0.169	-0.707	0.29	-0.224	-0.106	-0.74	0.509	0.663	-0.175	0.735	0.7	-0.194	-0.178	0.023	-0.708	0.373	0.491	0.783	0.349	1.231	-0.282	-0.007	0.483	-0.219	0.027	0.517	0.11	0.09	0.415	-0.394	0.54	0.666	0.141	-0.412	-0.207	0.133	0.319	-0.488	0.141	-0.207	0.274	-0.51	0.272	0.361	-0.034	0.073	0.396	-0.037	-0.581	0.311	-0.212	-0.319	0.354	0.122	0.132	-0.081	0.018	-0.136	0.398	0.233	0.597	0.092	0.015	-0.149	0.207	0.423	-0.058	0.04	-0.095	-0.058	0.577	0.228	-0.66	0.717	0.369	0.813	-0.229	-0.179	0.063	0.015	-0.314	0.123	-0.392	-0.24	-0.015	0.216	-0.32	0.13	0.078	0.117	-0.308	-0.451	0.441	-0.336	0.284	0.548	0.438	-0.197	-0.615	0.136	0.302	-0.109	0.252	-0.093	0.428	0.292	0.569	-0.571	-0.068	0.464	0.639	0.429	-0.017	-0.496	-0.704	0.072	-0.823	0.384	0.554	0.05	-0.127	0.201	-0.44	0.258	0.678	0.124	-0.2	-0.098	0.188	-0.165	-0.124	-0.176	-0.614	-0.321	-0.217	-0.117	-0.408	0.588	0.912	-0.427	0.607	-0.179	0.003	0.27	0.264	-0.143	0.418	-0.039	-0.555	-0.786	-0.018	0.141	0.697	0.011	-0.631	-0.472	-0.158	0.065	0.406	-0.582	0.353	0.323	-0.218	-0.302	0.458	0.498	-0.029	-0.339	-0.267	-0.163	-0.177	-0.057	-0.132	0.174	-0.367	0.469	-0.145	0.035	-0.048	-0.161	-0.049	0.298	-0.092	0.441	-0.148	-0.397	0.487	0.301	-0.151	0.735	0.012	0.177	0.331	0.115	0.181	-0.591	0.619	0.189	0.043	-0.058	-0.159	-0.094	0.478	-0.036	0.659	0.382	-0.012	0.092	-0.231	-0.496	-0.264	0.328	-0.43
FST	PPI	1	4.382	-0.657	-1.151	-0.69	0.179	-0.126	0.191	-0.496	-0.364	-0.613	0.515	0.319	0.445	0.463	1.583	2.063	-1.184	1.081	0.05	0.257	1.071	1.049	-0.051	0.07	-2.113	-2.094	0.294	0.209	0.876	1.034	1.582	-1.678	-0.267	0.747	-0.312	0.617	-0.125	0.38	0.271	-0.992	-1.559	0.489	-0.129	0.298	0.382	0.948	-0.414	0.16	0.148	0.208	-0.193	-0.59	0.67	-0.421	0.186	0.163	-0.75	-0.095	-0.125	0.053	-0.091	0.057	1.136	-0.482	0.304	0.022	0.113	0.492	-0.022	-0.085	0.558	-0.218	0.197	-0.411	-0.219	0.2	0.564	0.021	-0.603	0.437	-0.522	0.631	-0.28	0.3	-0.022	0.379	0.479	0.028	0.257	0.036	0.273	0.824	-0.538	0.243	-0.079	0.339	-0.282	-0.454	0.002	-0.088	0.509	0.005	0.227	0.308	-0.282	0.291	0.206	0.349	-0.053	-0.278	-0.006	0.306	-0.129	0.072	-0.027	-0.251	0.562	0.859	-0.129	0.064	0.188	-0.436	0.233	-0.313	-0.077	-0.012	0.094	0.388	-0.093	0.392	0.071	-0.29	0.107	-0.388	-0.06	0.059	0.898	0.104	0.17	-0.005	-0.562	0.257	0.318	0.433	0.013	-1.252	-0.153	0.053	-0.064	-0.264	-0.458	-0.226	-0.292	-0.201	0.303	-0.217	0.098	0.263	-0.055	0.431	-0.387	-0.151	0.214	-0.1	-0.061	-0.153	-0.218	-0.123	0.171	-0.026	0.823	-0.702	0.244	0.322	0.024	0.118	0.252	-0.195	-0.105	0.113	0.263	-0.03	0.675	-0.136	0.952	-0.137	-0.046	0.175	-0.022	0.18	0.432	-0.514	0.104	0.047	0.265	0.475	-0.538	0.369	0.186	0.322	-0.3	0.593	-0.251	-0.247	-0.365	0.229	0.161	-0.134	-0.092	0.31	-0.22	0.056	-0.061	-0.337	0.39	0.598	-0.126	-0.29	0.417	0.213	0.519	0.047	0.098	-0.158	-0.577	-0.121	0.214	0.057	-0.738	0.358	0.253	0.105	0.187	0.747	-0.467	0.218	0.376	0.119	-0.023	-0.125	-0.189	-0.599	0.321	-0.312	0.028	0.466	0.427	-0.108	-0.098	-0.082	0.402	0.112	-0.282	0.49	0.497	0.238
GOT1	PPI	1	5.188	-0.756	-0.914	0.011	-0.026	-0.879	-0.32	0.93	0.401	-1.382	0.359	0.072	0.983	-0.615	-0.174	0.578	0.286	0.128	-0.205	0.139	0.317	0.148	-0.893	-0.123	0.791	0.745	-0.079	0.337	-0.771	-0.669	-0.01	0.148	-0.509	-0.129	0.058	-0.368	0.453	-0.372	0.094	0.017	0.162	-0.25	0.329	-0.319	0.309	0.249	0.38	-0.572	-0.137	0.514	-0.268	0.554	-0.611	-0.182	-0.279	-0.778	-0.47	0.773	-0.388	0.016	-0.366	0.235	-0.549	0.693	-0.098	0.081	0.403	-0.603	-0.282	-0.036	0.522	-0.353	-0.145	-0.415	-0.497	-0.013	-0.258	-0.625	-0.613	0.676	0.326	-0.471	-0.88	-0.292	0.03	-0.897	-0.279	-0.138	0.591	-0.52	-0.177	-0.066	0.378	0.148	-0.014	0.712	-0.407	0.488	0.326	0.257	-0.072	-0.246	0.347	-0.004	-0.225	-0.158	0.184	-0.06	-0.077	0.25	0.29	0.715	0.198	-0.199	-0.578	-0.18	0.055	-0.024	-0.016	-0.211	-0.879	-0.063	0.165	-0.114	-0.463	-0.301	0.522	0.426	-0.063	0.204	0.029	0.096	0.173	0.798	-0.4	-0.614	0.483	-0.058	-0.948	-0.555	0.117	0.237	0.212	-0.035	0.053	-0.573	0.368	-0.086	0.32	-0.235	-0.171	0.34	0.386	0.294	-0.716	-0.011	0.244	0.567	-0.031	-0.081	0.234	-0.309	0.124	0.125	-0.465	0.004	0.244	0.026	-0.302	-0.033	-0.23	-0.315	0.03	-0.335	0.486	-0.474	0.095	-0.144	-0.637	-0.668	0.132	0.411	-0.179	-0.317	0.027	0.611	-0.211	-0.147	0.756	-0.186	-0.136	0.134	0.607	0.223	-0.013	0.453	-0.466	0.391	-0.297	-0.405	0.613	0.27	0.181	0.363	0.626	-0.055	-0.152	0.14	0.216	1.032	-0.415	0.134	0.157	0.212	0.215	-0.116	-0.331	0.331	-0.045	0.044	0.421	-0.119	0.548	0.167	-0.17	0.26	0.148	-0.009	-0.127	-0.294	0.328	0.681	0.236	-0.933	0.017	0.016	-0.357	0.118	-0.202	0.495	-0.094	-0.136	-0.194	0.385	0.226	0.177	0.113	0.107	0.442	0.508	-0.817	-0.563	-0.499	0.426	0.538	-0.241
ENSG00000243207	PPI	1	11.47	-2.663	-3.272	-2.557	0.049	-1.899	-0.994	0.888	-0.947	-2.54	0.419	0.279	1.645	2.181	0.459	-0.927	-0.197	-0.087	-0.489	0.221	-0.406	-1.476	-0.826	0.543	0.465	-0.454	-0.054	-0.909	-0.506	-1.334	0.385	-0.797	0.421	-0.167	-1.177	-0.739	1.312	0.994	0.224	1.05	0.467	-0.65	-0.821	-0.495	0.001	-0.102	-0.38	-0.874	-1.286	0.891	0.168	0.323	-0.215	-1.376	-0.74	0.073	-1.288	0.2	0.631	-0.065	-1.196	0.104	-0.065	0.903	1.023	-0.054	0.213	1.286	0.022	-0.289	-0.118	0.108	-0.537	0.682	-0.221	0.975	1.433	0.19	-1.717	-0.312	-0.099	-1.507	0.538	-0.107	-0.314	-0.374	-0.069	0.212	-0.399	-1.81	1.759	-0.47	-0.751	0.103	-0.179	-0.558	1.335	0.103	-0.385	-1.032	-0.197	1.878	-1.053	0.243	-0.702	1.841	1.402	-0.375	0.54	0.536	-0.15	0.512	0.287	-0.309	0.664	0.335	-0.048	-0.58	-0.65	0.595	0.596	1.469	-0.056	0.04	-0.848	0.64	-1.692	-1.4	-0.145	-0.47	-0.262	0.671	-1.156	-0.083	-0.23	0.375	-1.256	-0.297	1.341	1	-1.256	-0.153	-0.732	-0.773	1.566	0.911	0.08	1.504	-1.177	0.724	-0.194	-0.008	-0.236	-0.397	-1.346	-1.111	-0.648	-0.961	-0.3	-0.639	-0.687	-0.024	-0.147	-0.197	0.044	0.111	-0.532	0.077	0.117	0.007	0.757	1.225	0.117	0.758	-0.14	0.244	0.021	1.511	-0.703	0.692	1.068	-0.379	0.353	-0.445	0.627	0.201	-0.043	0.021	0.342	-0.494	0.204	-1.096	0.761	-0.834	0.399	-0.422	-0.449	-0.421	0.327	-0.427	-0.187	-1.154	-0.497	1.022	-1.045	0.902	-0.473	-0.918	-0.485	-1.097	0.225	0.572	0.977	-1.296	0.218	-0.887	0.375	0.27	-0.417	1.286	0.218	-0.402	0.111	0.747	-0.113	-0.699	-1.779	-1.163	-0.122	0.396	-0.574	0.93	-0.893	0.237	-2.005	0.57	0.275	-0.127	0.881	-0.073	-0.931	-0.039	-0.352	0.546	0.649	0.593	0.123	-0.307	0.693	-0.677	-0.97	0.541	1.119	1.065	0.305	-0.177
FPGT	PPI	1	8.271	-1.682	-2.087	-0.81	-0.353	-1.672	0.92	0.199	1.754	-1.456	0.881	0.62	-0.386	-1.114	-0.533	0.582	0.625	-0.541	0.592	-0.162	-0.152	0.011	-0.119	0.068	-0.626	0.839	-0.503	0.43	1.179	-0.18	-1.079	0.507	-0.522	-1.92	1.439	-0.388	0.542	0.285	0.567	1.035	0.151	0.363	-0.344	0.214	0.882	0.385	0.303	0.286	0.721	0.313	-1.053	0.208	0.625	-0.671	-0.242	-0.099	-0.225	-1.091	0.186	-0.042	-0.532	0.649	-0.006	0.309	0.172	0.346	0.25	-0.262	-0.265	-0.121	0.141	0.278	-0.014	0.295	1.31	0.449	-0.094	0.255	0.118	-1.361	-0.53	-0.318	0.566	1.443	0.59	0.201	-0.285	0.384	0.654	-0.155	0.665	0.804	0.2	0.257	-0.334	0.046	0.871	-0.051	-0.353	0.297	0.525	0.927	0.127	0.021	-0.204	0.277	-0.41	0.752	0.19	-0.301	-1.047	0.14	0.64	0.814	0.392	0.316	-0.198	-0.073	0.348	-0.071	1.785	0.576	0.195	-0.107	0.711	0.597	-0.089	-0.022	-0.335	0.514	-0.252	0.236	0.588	-0.787	0.17	0.22	-0.54	1.33	0.355	-0.084	-0.645	-0.184	-0.5	-0.107	-0.613	0.418	0.593	0.143	0.236	0.34	0.001	0.087	0.305	-0.791	-1.499	-0.422	0.434	0.229	-0.502	-1.429	1.467	0.017	0.314	0.146	-0.413	-0.038	-0.553	1.563	-1.058	-0.314	-1.083	-0.565	-0.107	-0.12	-0.508	0.887	0.321	0.608	0.439	-0.329	-0.13	-0.579	-0.696	-0.087	-1.064	0.804	-0.971	0.497	-0.175	0.21	-0.191	0.439	0.167	0.327	-0.427	0.597	0.528	-0.19	-0.886	0.009	-0.241	-0.199	-1.262	-0.576	0.922	0.265	0.116	0	0.184	0.983	0.141	-0.371	0.359	-0.384	0.355	0.032	-0.722	0.575	0.055	0.272	-0.083	-1.402	1.157	0.563	-0.342	0.675	0.539	0.489	0.546	1.528	-0.662	0.113	0.712	0.217	0.049	0.292	-0.863	0.528	0.879	-0.661	0.38	-0.561	-1.181	0.263	0.076	0.079	0.453	-0.204	-0.62	-0.851	0.484	-0.258	-0.177	0.335	-0.25	0.008
TAOK1	target	1	14.508	-3.812	-5.133	-1.155	0.059	-1.915	-0.189	-5.296	-0.065	3.866	-2.93	-1.172	-0.784	1.624	-0.35	0.536	-1.152	1.059	0.541	-0.62	-1.137	1.245	-0.306	-0.032	-0.66	0.486	-0.956	0.871	-0.54	-0.09	-0.573	2.227	-0.943	-0.208	-0.069	-1.586	0.7	-0.189	0.228	-0.378	-0.702	0.225	1.76	1.367	0.149	0.7	0.836	-0.155	0.439	0.509	-0.88	-0.23	-2.09	-0.132	-0.313	0.057	-1.261	0.771	0.312	-0.098	-0.133	0.449	0.948	-0.447	-1.83	-1.46	0.411	0.215	-0.174	1.602	0.224	-0.591	2.145	-0.424	-0.948	0.003	-0.097	-0.401	-0.028	0.805	-0.453	1.128	-0.022	3.086	-0.167	-1.792	-0.271	0.4	1.354	0.459	2.598	1.096	-1.481	2.057	-1.681	0.793	0.068	-1.77	0.287	1.675	1.832	0.64	0.61	-0.988	1.302	0.305	0.798	1.016	-0.671	-0.517	0.422	-1.469	1.359	1.345	0.272	-0.206	0.791	-0.472	-0.637	-0.268	1.193	-0.544	-0.496	1.996	-0.605	-1.497	0.146	-1.096	0.494	1.085	-0.726	-1.107	-0.671	-2.149	1.807	-0.227	0.059	0.67	0.225	1.244	-1.663	-0.543	-1.05	-0.111	0.52	0.775	-1.381	-0.283	-0.058	1.691	0.016	-0.05	-0.035	-0.811	1.149	0.051	-0.835	-0.158	-0.147	-0.521	0.887	1.212	-1.027	-0.062	0.099	-1.305	-0.351	-1.343	0.077	1.711	-0.158	1.549	-0.421	0.117	0.132	-0.324	-1.013	-1.061	-0.341	-0.703	-0.16	-0.975	-1.357	0.19	0.283	0.049	-0.507	-0.308	-0.308	0.257	0.406	-1.256	0.223	0.298	-0.352	0.104	1.219	0.399	0.485	0.724	-0.533	-0.603	-0.248	2.45	0.356	0.393	-1.676	0.628	-0.018	0.602	-2.622	1.088	-0.077	-0.92	-1.255	-1.229	-0.223	0.595	-0.106	-0.214	-0.692	0.516	-0.197	-0.493	-0.819	-0.945	-0.26	0.312	0.905	1.393	-1.351	1.74	1.297	-1.462	-0.908	-0.267	-0.066	-0.521	-1.969	-0.213	0.84	-0.601	1.679	-1.127	0.278	-1.128	0.674	1.155	0.638	0.867	0.069	0.072	-0.445	-0.271	-0.429	-0.329
LIG3	PPI	1	13.919	-1.731	-1.767	-0.435	-0.579	-1.038	0.919	-0.182	0.987	-0.994	0.383	-0.489	-0.019	-1.13	0.762	0.146	2.138	1.058	0.206	0.979	0.905	-0.837	0.074	-0.091	1.262	-0.146	-0.687	-2.459	-0.492	-0.154	-0.042	-0.799	-0.229	-0.463	-0.566	-1.936	-0.456	-0.833	1.243	0.937	-1.136	0.649	-0.071	0.417	0.496	-0.777	0.912	0.803	-0.083	1.266	-0.818	-0.711	0.915	0.705	0.308	0.233	0.71	0.594	0.02	0.018	0.376	1.464	0.248	0.632	-0.477	-0.952	1.232	1.184	-0.299	-1.43	0.094	0.793	-1.446	-0.809	0.481	-0.176	0.617	0.595	0.159	0.018	-0.053	-0.083	-0.085	0.931	-0.298	-1.124	0.247	0.369	1.971	-0.893	-0.4	-0.031	0.539	0.032	-0.45	-0.126	-0.535	-0.176	0.899	0.35	-0.401	0.485	0.634	-0.387	0.883	1.305	-2.15	1.358	-1.257	-0.841	0.675	0.278	0.957	-0.604	0.575	-0.873	1.007	-0.342	-1.241	1.537	-0.186	-0.852	-0.273	-0.238	0.34	-0.041	0.161	-1.44	0.35	0.387	0.209	-1.321	-0.483	0	-0.015	-0.042	-0.267	1.503	-0.651	0.314	0.858	0.753	0.187	0.071	-0.301	-0.057	0.212	0.406	-0.867	-0.946	-0.351	-0.584	-0.453	-0.011	1.877	0.056	-1.473	-2.152	1.156	0.198	-0.433	1.311	-2.207	-0.678	0.519	-0.017	-0.2	-0.837	1.53	-0.492	0.244	-0.365	1.159	1.035	1.053	-0.523	0.131	-1.055	1.036	-0.38	-1.267	-1.412	0.182	-0.848	1.644	0.313	-1.169	-0.961	-0.757	-0.169	0.311	-0.224	-0.039	0.946	-1.19	-1.037	-0.768	-0.449	-0.114	1.301	-0.75	0.691	0.419	0.257	-0.886	2.335	0.892	-0.792	0.913	-0.12	0.075	-0.99	0.161	0.526	-0.49	0.194	-0.177	0.026	0.866	-1.148	-0.125	1.003	-0.573	-0.087	-1.215	0.376	0.066	0.989	-0.235	0.317	0.053	-0.203	-0.083	-0.706	-0.971	-1.328	-1.221	0.074	-0.674	1.641	0.967	0.978	-0.754	0.171	-0.017	1.308	-0.277	-0.067	-0.121	0.893	-0.982	-0.022	0.608	-0.291	-0.357	-0.388
DYNC1H1	PPI	1	63.772	-16.394	-16.042	0.437	-1.49	-12.11	1.999	-7.297	6.615	-7.206	-1.252	-0.155	3.051	-1.29	-3.881	-0.909	1.107	-2.386	2.251	-2.561	-4.695	2.273	1.614	2.597	6.447	1.114	-0.987	1.638	-4.488	-0.81	-2.774	3.547	4.014	-1.038	1.2	-3.256	-2.7	1.914	-2.846	0.69	-4.087	-2.7	3.668	-0.32	-3.115	2.622	0.699	0.133	0.155	1.765	1.653	8.917	5.626	5.204	-0.105	-0.994	2.709	2.532	-0.647	3.812	1.271	-3.4	-3.745	2.343	5.99	-5.777	0.739	-3.628	9.64	-6.483	1.009	-4.395	-3.75	-6.436	0.52	-1.721	-4.295	-0.808	-4.886	0.446	-0.112	-6.431	8.739	-4.376	1.302	3.31	-5.212	-8.042	3.401	3.171	-8.072	-4.249	0.646	9.009	-13.654	-2.441	-5.435	6.074	8.651	2.869	1.648	-3.033	3.441	6.509	10.587	-3.752	-7.379	-6.495	-5.649	7.512	3.647	-3.573	-4.302	-4.394	-2.267	10.575	7.523	4.468	-4.362	7.651	9.033	2.161	7.005	-4.843	1.894	7.286	2.339	-2.076	0.756	9.781	-2.905	-2.673	4.178	-4.243	1.917	-3.994	4.765	7.633	-3.709	-0.442	1.878	2.2	1.558	4.028	-1.843	-0.087	-1.977	4.141	-1.231	3.767	-1.76	1.355	0.69	-4.549	0.177	-5.259	5.453	3.27	-0.887	-0.848	0.77	-0.417	0.414	-0.789	5.238	8.59	-2.186	-2.267	3.366	-5.836	0.022	-3.475	4.468	2.428	2.2	-3.576	-1.247	-2.948	-2.711	4.623	-1.406	1.103	7.448	-3.357	-4.606	-3.007	4.001	-1.109	3.785	-3.671	1.7	-0.961	-1.156	-1.536	1.364	-1.46	-2.342	0.337	1.857	7.535	5.281	-1.303	3.116	-0.732	1.751	1.022	4.991	-2.391	-4.523	-2.26	1.116	-2.252	-2.765	1.122	0.401	-0.9	-2.533	-3.291	2.826	-0.187	1.51	-3.847	5.305	1.856	0.173	-1.215	-0.83	-5.392	1.119	1.012	2.116	-1.125	3.104	1.429	-0.258	-0.914	0.165	1.473	-2.137	0.295	0.252	-4.987	0.825	0.028	-3.147	-3.699	-0.824	0.29	-0.796	1.593	-0.449	-1.286	2.499	-1.495	-3.073	-0.742
JAKMIP2	PPI	1	13.08	-5.395	-6.488	0.433	-0.796	-3.763	-0.368	-7.401	1.22	3.746	-2.809	-0.228	-0.755	1.331	-2.668	-2.407	2.784	-0.15	0.441	-1.513	-0.85	2.3	-1.079	1.625	-0.173	0.278	-0.351	0.088	-0.823	-0.877	-0.524	-0.126	0.052	-0.322	0.009	-0.084	-0.39	0.477	0.117	-0.519	-0.079	-0.585	0.847	0.106	0.105	-0.498	-0.582	1.889	0.717	-0.339	-0.378	1.107	-1.421	-1.004	-0.719	0.757	-0.462	1.283	-0.213	-0.245	0.032	-1.114	0.624	-1.898	-0.702	-0.193	-0.12	1.177	-0.998	1.143	0.128	0.772	-1.241	0.133	1.895	-0.956	0.054	0.419	-0.983	0.858	0.38	-0.273	0.861	-0.385	0.136	0.584	-0.616	0.873	0.005	0.222	0.063	-0.062	-0.777	1.22	-0.983	-0.982	-1.377	-0.378	-0.129	0.734	-0.114	0.2	0.95	-0.297	-1.893	-2.232	-0.286	0.258	-0.747	0.241	-0.499	0.417	-0.316	1.281	-0.043	0.062	1.37	0.744	0.033	0.094	1.083	-0.81	-1.399	-0.493	-1.256	0.539	0.652	-2.147	-0.8	-0.118	-0.577	-1.223	-0.426	-1.031	0.556	2.103	-0.919	0.363	-0.095	-0.416	0.306	0.009	-0.513	-1.811	0.494	1.217	0.29	-0.171	0.466	0.009	0.736	-1.431	-0.368	0.765	-0.492	0.641	0.519	0.065	-0.08	0.41	0.137	1.603	-0.614	-0.662	1.058	1.337	0.256	0.395	-0.415	0.022	-1.117	0.376	-1.071	0.226	2.294	-0.361	-1.014	-0.067	-0.964	0.213	-1.796	1.006	0.226	1.202	0.52	-1.235	0.086	0.745	-0.461	-1.017	-0.266	0.174	-0.021	0.545	-0.379	-2.289	0.687	0.02	0.149	0.215	0.656	-1.358	-0.673	0.874	0.5	0.57	-1.353	-0.594	0.247	-0.385	-0.563	0.686	0.247	-0.274	0.828	-0.499	0.631	1.951	-0.658	-0.681	-0.091	0.54	0.298	-0.067	0.41	-0.784	-1.134	0.251	-0.332	0.06	-0.76	1.158	-0.006	0.033	-0.735	0.827	0.699	0.002	-0.427	-0.525	1.34	0.156	0.875	-0.363	-0.458	0.505	-1.165	0.255	-0.422	-1.008	-0.181	-0.487	0.032	1.672	0.736	0.725
ENSG00000250151	PPI	1	8.021	-0.822	-1.91	0.018	0.247	-1.322	-0.295	-0.268	0.008	-0.841	1.526	-0.444	0.203	-0.296	0.109	0.296	0.3	0.548	-0.689	0.043	0.165	0.569	0.134	0.094	0.243	-0.721	-1.016	-0.3	-0.58	0.443	-0.739	0.403	-0.017	0.873	0.213	-0.571	0.243	1.106	0.02	-0.364	-1.366	0.008	0.462	1.118	0.074	-0.476	-1.225	-0.862	-0.198	-0.627	0.501	-0.454	-0.518	-0.244	0.608	0.353	-0.334	0.507	-0.689	-0.274	0.192	0.495	-0.342	-0.27	0.809	0.294	-0.816	0.173	0.938	-0.205	-1.387	0.03	-1.078	0.404	1.094	-0.639	0.975	1.317	-1.156	0.131	-0.047	-1.391	0.365	0.06	0.85	0.413	0.187	-0.865	-0.451	0.085	-1.193	-0.107	-0.165	-0.28	0.15	0.463	-0.645	0.091	0.604	0.797	0.863	-0.173	0.837	0.228	0.037	0.038	1.045	0.06	-0.801	-0.131	-0.459	-0.005	0.3	0.469	-0.39	0.284	-0.045	0.594	-0.384	0.25	-1.121	0.628	-0.016	-0.28	-0.133	0.195	0.666	-0.653	-0.41	0.808	-0.097	0.092	-0.017	-0.433	0.727	-0.343	0.514	0.481	0.55	-0.585	0.386	0.072	-0.007	-0.543	0.122	-0.439	0.297	-0.592	-0.952	0.25	-0.682	0.016	0.108	0.396	-0.145	0.301	-1.051	0.981	0.534	0.374	-0.026	-0.112	-0.363	0.472	0.85	0.585	0.198	0.643	0.157	-0.267	-0.43	0.073	0.106	0.304	0.456	0.05	0.185	-0.899	-0.881	-0.553	-0.407	0.839	0.065	0.02	-0.381	-0.12	1.466	0.278	-0.278	-0.151	-0.316	-0.665	-0.064	-0.075	-1.108	0.244	-0.693	-0.772	0.786	0.374	-0.571	-0.139	0.071	0.178	-0.23	1.291	-0.837	-0.174	0.642	0.235	0.013	0.861	0.538	0.269	0.273	0.096	-0.122	0.369	-0.939	-0.114	0.629	-0.187	0.576	0.256	0.667	-0.332	0.328	-0.057	0.539	0.711	0.033	0.191	-0.327	-0.072	0.464	-0.236	-0.893	0.048	-0.654	-0.348	0.525	0.16	-0.396	-1.217	-0.642	0.184	-0.599	-0.046	-0.273	-0.152	0.645	0.779	0.412	-0.55	-0.316	-1.047
TLE3	PPI	1	11.799	2.732	-0.046	-3.11	0.628	0.952	0.072	2.255	-0.63	0.478	-0.789	-0.372	0.208	-1.212	-0.771	-0.305	1.51	-0.488	1.548	2.437	2.081	-3.726	-1.423	3.1	-2.017	1.967	1.472	-0.617	-0.728	-1.031	0.076	0.476	0.111	-0.352	0.843	0.398	0.459	0.258	0.624	-0.625	-0.459	-0.817	0.729	0.569	0.18	-0.259	1.835	0.334	-0.727	0.173	0.215	0.555	-0.962	1.221	0.401	-0.135	-0.178	-0.503	-0.181	0.897	-0.659	-0.226	0.948	-0.567	-0.036	-0.78	0.38	-0.327	0.639	0.839	0.153	0.451	0.303	1.079	-1.057	0.143	0.807	-0.012	1.18	0.247	0.561	1.515	-0.037	-0.371	-0.011	0.286	0.071	1.692	1.245	2.303	-0.475	2.076	-0.021	0.616	-0.625	-1.368	-0.388	0.05	-0.754	0.852	0.765	-0.467	0.412	1.8	-1.153	0.362	0.875	-2.1	0.315	-0.154	-1.776	0.081	0.572	-0.007	1.114	-0.443	0.133	-0.526	0.874	-0.995	0.612	0.899	0.42	-0.096	-2.002	0.249	1.472	0.256	1.514	-0.755	1.797	0.307	-0.094	-0.921	0.02	0.067	1.324	1.104	0.737	-0.463	-1.219	0.456	1.918	-1.077	-0.693	-0.132	1.225	-0.481	0.114	0.876	-0.79	-1.707	-0.338	-2.106	-0.919	1.237	0.059	0.962	0.236	-1.923	-0.383	0.247	-0.045	-0.185	-0.566	-0.785	0.086	-0.681	-1.135	-0.295	-0.274	-0.244	0.849	-0.676	-0.644	0.534	-0.847	0.006	-0.699	-0.526	0.159	0.627	1.396	0.002	0.185	0.398	0.853	1.676	0.867	-0.677	0.963	0.129	-0.165	-0.467	0.196	-0.153	-0.228	0.918	0.929	0.907	-0.541	1.171	0.041	0.398	0.985	-1.963	-0.738	0.862	0.975	-0.527	0.567	-0.25	0.993	-1.475	0.447	-1.598	0.458	1.172	-0.291	-1.976	1.077	-1.05	-0.957	0.057	-1.492	0.923	-0.658	-0.374	1.811	-0.498	0.434	0.08	-0.627	-1.359	-0.931	-0.877	-0.326	0.219	-0.653	-1.859	-0.224	0.62	0.026	-1.642	-1.399	-0.767	-0.207	-0.097	-0.091	0.455	-1.125	-0.488	-1.819	-0.221	-0.345	0.203
PSMC3	PPI	1	6.105	-1.78	-0.83	-0.195	0.062	-1.641	0.408	-1.312	0.833	-0.504	0.003	-0.59	-0.074	-0.318	-0.049	0.226	0.656	-0.074	0.055	-0.505	0.298	-0.121	-0.146	0.802	1.13	-1.114	-0.605	-0.012	-1.081	0.099	-0.565	-0.513	-0.051	0.266	-0.267	-1.099	-0.242	0.064	-1.101	0.169	-0.671	-0.037	-0.153	0.153	0.032	-0.547	-0.472	-0.092	-0.478	-0.174	-0.922	0.469	-0.351	-0.193	0.485	-0.157	-0.197	-0.053	0.266	0.156	0.557	0.444	-0.538	-0.458	-0.444	0.003	-0.085	-0.441	-0.142	-0.186	0.347	0	-0.244	-0.49	-0.454	0.349	-0.053	0.548	0.042	-0.473	0.139	0.088	0.227	-0.058	-0.036	0.085	-0.166	-0.244	-0.785	-0.049	-0.153	0.712	0.172	-0.378	-0.181	0.646	-0.371	-0.421	-0.022	-0.183	-0.301	0.075	0.408	-0.69	0.243	0.116	0.545	0.067	-0.14	-1.005	-1.271	-0.574	0.897	0.198	-0.607	0.025	-0.272	0.767	0.243	-0.133	0.335	0.073	0.343	-0.547	-0.425	-0.381	-0.057	0.227	0.679	-0.552	-0.679	0.438	0.36	0.413	0.645	-0.36	-0.373	-0.704	0.422	-0.473	0.509	0.653	0.332	-0.292	0.15	0.309	0.955	0.037	1.222	0.002	0.115	0.053	-0.502	0.383	0.124	-0.077	-0.204	0.116	0.76	-0.383	0.518	-0.441	-0.331	-0.147	0.097	-0.038	0.199	-0.478	0.427	-0.85	0.254	-0.4	0.371	-0.479	0.236	0.637	-0.32	0.679	0.42	-0.032	-1.013	0.405	0.063	0.203	0.269	-0.783	0.577	-0.142	0.065	-0.216	-0.49	-0.4	-0.203	-0.408	-0.136	-0.198	-0.137	-0.548	-0.213	-0.428	-0.327	0.156	-0.433	-0.213	-0.037	0.07	-0.132	-0.32	0.842	-0.049	-0.242	0.232	-0.443	0.731	-0.92	0.501	0.087	0.099	-0.032	-0.313	0.197	-0.442	0.371	0.035	-0.688	-0.229	-0.151	0.942	-0.042	0.195	-0.834	-0.087	0.449	-1.08	0.194	-0.135	0.209	0.619	-0.144	0.362	0.904	-0.111	-0.282	0.448	-0.178	0.675	-0.599	-0.023	-0.287	-0.283	-0.483	0.203	-0.442	-0.064	-0.017	0.146
WDR55	PPI	1	5.891	-0.9	-1.359	-0.589	0.176	-0.078	0.175	-0.53	0.069	-1.142	0.33	0.044	0.639	0.944	0.617	0.419	-0.727	0.234	-0.269	-0.202	0.362	0.044	-0.389	-0.145	0.364	-0.312	-0.378	-0.207	-0.361	1.106	0.363	-1.764	0.991	0.581	-0.772	0.162	-0.706	0.179	0.496	-0.233	1.091	0.483	0.438	1.023	-0.049	-1.222	-0.867	0.346	-0.457	0.205	-0.268	0.489	1.252	-0.056	0.406	0.666	-0.035	1.041	-0.263	0.547	0.197	0.448	0.741	0.617	0.279	0.735	0.325	0.281	0.028	-0.434	0.187	0.197	0.033	-0.124	0.007	0.145	-0.724	-0.434	-0.335	0.549	0.024	-0.361	1.192	-0.054	-0.557	-0.414	-0.002	0.803	0.209	0.084	-0.261	-0.338	0.134	0.286	0.345	-0.173	0.702	-0.02	0.419	-0.072	0.355	-0.319	0.017	0.144	0.282	0.44	0.698	0.156	-0.404	-0.644	0.168	-0.438	0.152	-0.531	-1.045	-0.681	-0.358	-0.245	-0.778	0.298	-0.962	-0.344	0.604	0.228	0.899	-0.334	0.184	-0.097	0.456	0.686	0.516	-0.255	-1.064	-0.282	0.047	-0.427	0.835	0.932	-0.328	0.236	0.211	0.015	0.432	0.47	0.258	0.307	-0.78	0.01	-0.227	0.258	-0.112	0.196	0.104	0.233	-0.14	0.585	0.278	0.154	0.099	0.087	-0.363	0.112	-0.232	-0.953	0.254	-0.363	-0.721	0.312	0.092	0.007	-0.073	-0.884	0.06	-0.123	0.043	-0.356	0.49	-0.248	0.165	-0.341	-0.23	-0.27	0.156	-0.084	0.011	-0.58	0.026	-0.118	0.047	0.832	0.103	0.05	0.056	0.373	-0.023	-0.155	0.001	0.082	0.428	0.401	1.083	-0.259	-0.215	0.031	-0.063	-0.097	0.467	-0.204	0.152	-0.348	-0.353	-0.182	-0.487	1.084	-0.761	0.103	0.07	-0.173	0.375	-0.322	-0.63	0.586	0.168	0.377	0.042	0.251	-0.223	-0.215	-0.415	-0.577	0.538	0.375	0.138	0.089	0.293	0.136	-0.054	0.867	0.081	-0.877	-0.692	-0.361	0.227	0.252	0.165	-0.532	-0.507	0.29	-0.515	-0.138	0.456	0.372	-0.104	-0.821	0.007	-0.532
GNB1	PPI	1	4.049	0.09	-1.052	-0.04	1.263	-0.63	0.184	0.154	0.528	-1.548	0.602	0.265	-0.319	0.815	0.012	0.207	0.083	0.34	-0.114	-0.015	-0.118	0.642	-0.015	0.764	-0.017	-0.023	-0.088	0.215	-0.414	0.338	0.391	-0.001	1.089	-0.227	-0.58	-0.097	-0.019	-0.589	0.683	-0.079	0.039	0.434	-0.039	0.069	0.343	0.587	0.651	0.134	0.045	0.691	-0.371	-0.211	0.288	-0.055	-0.12	-0.346	-0.153	0.277	0.099	0.206	-0.049	-0.005	0.434	0.315	-0.328	0.722	0.355	-0.526	0.551	-0.27	-0.51	-0.245	0.058	0.161	0.3	1.157	0.018	-0.181	-0.2	-0.161	-0.547	0.365	0.075	-0.461	-0.795	-0.485	-0.283	1.383	0.606	0.024	-0.092	0.11	0.245	0.164	-0.363	-0.333	0.277	-0.459	0.452	-1.058	-0.37	-0.007	0.337	0.238	0.023	-0.414	-0.355	0.659	-0.434	-0.475	-0.415	-0.197	0.404	-0.648	0.175	0.723	-1.032	0.71	-0.051	-0.323	-0.438	0.065	-0.178	-0.743	-0.958	-0.189	-0.6	-0.085	1.057	0.801	0.051	0.253	0.474	0.194	-0.398	0.222	-0.057	-0.179	0.383	-0.293	0.051	-0.1	0.24	-0.352	0.042	0.716	1.031	0.199	0.248	0.275	-0.214	-0.931	0.031	-0.208	0.776	-0.253	0.071	0.559	0.179	-0.18	1.179	0.162	0.378	0.103	0.4	-0.082	0.063	-0.463	0.265	0.128	0.062	-0.41	0.142	-0.457	-0.652	0.745	0.55	0.1	-0.348	-0.283	0.173	0.224	-0.022	0.079	0.18	-0.384	0.319	0.14	-0.1	-0.175	0.683	0.172	-0.02	0.193	0.833	-0.366	0.121	0.167	0.326	0.056	0.331	0.096	-0.39	0.259	0.044	-0.625	1.006	-0.568	0.447	-0.035	0.193	0.066	-0.459	-0.247	0.02	-0.165	-0.424	0.353	-0.984	-0.742	0.139	0.341	0.062	-0.081	-0.56	0.353	0.125	0.577	0.046	-0.466	-0.151	0.207	-0.04	0.292	-0.089	-0.562	-0.208	0.731	0.489	-1.138	0.139	-0.538	0.387	0.444	-0.506	0.567	0.041	0.104	-0.703	-0.257	0.051	-0.111	-0.037	0.435	-0.076	0.365
DALRD3	PPI	1	8.575	-1.246	-2.038	-2.806	-0.407	-1.89	-1.247	1.411	-0.82	-1.929	0.524	0.143	0.728	2.492	-0.913	-1.422	-0.69	-0.068	-1.241	1.04	-1.235	-0.09	0.254	-0.906	-0.24	-0.082	0.624	-0.459	0.367	-0.914	-0.199	0.267	0.048	-0.722	-0.109	-0.886	-0.768	-0.751	0.873	0.46	0.478	-0.631	-0.675	0.051	0.875	-0.481	0.151	0.044	-0.681	-0.293	-0.048	0.372	-0.166	0.063	-0.258	0.088	-0.011	0.208	0.255	0.054	-0.097	0.045	-0.618	-0.497	0.048	-0.352	0.151	-0.777	0.568	-0.306	-0.068	-0.497	-0.041	-0.045	0.061	0.629	1.616	-0.03	-0.639	-0.297	0.25	0.185	0.549	0.92	-0.66	-0.863	0.265	0.175	1.732	0.053	-1.286	0.056	-0.528	-0.304	0.16	-0.277	0.816	1.147	-0.168	0.239	1.08	-1.123	1.405	1.602	0.159	-0.291	-0.524	-0.243	-0.899	0.194	1.03	-0.415	0.553	0.048	0.784	-1.018	0.717	-0.208	-0.508	-0.454	0.395	-0.782	0.222	1.408	0.844	0.251	0.114	0.646	0.253	1.027	1.105	-1.67	-0.758	0.337	1.556	0.028	0.447	0.263	0.129	0.307	-0.184	-0.258	0.082	-0.42	0.001	-0.298	-0.413	-0.263	0.115	0.277	-1.372	0.229	-0.414	-0.545	-0.182	-0.526	0.201	0.84	0.386	0.415	-1.203	-1.024	0.417	0.479	0.517	-0.247	-0.544	0.64	0.838	-0.019	-0.499	-0.057	0.447	-0.147	-0.348	0.019	0.394	-0.063	-0.197	-0.898	0.157	-0.312	0.126	-1.099	0.594	-0.621	0.535	0.557	0.112	0.503	0.101	0.474	-0.285	-0.957	0.098	0.278	-1.235	-0.258	-0.131	0.21	-0.084	1.382	0.607	-0.383	0.96	-0.257	-0.287	0.568	0.377	1.171	0.727	-0.373	-0.343	0.512	-0.494	0.123	0.418	0.224	0.256	-0.441	-0.257	-0.342	0.932	0.136	-0.378	-0.582	-0.701	0.023	-0.077	-0.459	-0.264	-0.075	-0.183	0.054	0.162	-0.375	-0.469	0.154	0.186	-0.578	-0.265	0.367	0.383	0.368	-0.397	0.066	0.299	-0.598	-0.332	-0.251	-0.538	-0.21	-0.731	0.36	-0.173	1.352
PRPF38B	PPI	1	8.405	-1.484	-3.166	-2.018	-0.428	4.35	-0.37	-1.217	-3.904	6.249	-1.618	-0.19	-0.457	-0.448	12.672	-2.02	11.866	-0.993	-1.171	6.824	-8.532	3.52	-6.339	5.955	8.384	-0.331	1.841	-0.263	7.434	3.71	-0.041	-1.332	1.487	0.485	-0.146	2.434	2.097	0.652	0.062	0.042	0.775	-5.353	1.47	0.544	1.4	1.888	2.392	1.312	0.483	-2.832	0.114	-1.982	0.556	2.163	0.313	-0.014	-0.806	-0.072	-1.402	0.679	0.245	-1.038	-1.572	-0.426	-0.714	-0.295	-0.006	-0.36	-0.354	-1.252	0.507	0.719	-0.248	0.833	0.598	-1.576	-0.001	0.973	0.353	-1.611	-0.732	-0.256	-0.318	-0.799	0.056	-0.031	0.611	-0.712	1.237	-0.016	-0.356	-0.375	-0.689	1.46	-0.549	0.466	0.397	-1.141	-0.515	-0.975	0.681	-1.148	0.912	0.299	-1.096	0.955	-0.795	-1.002	0.966	0.416	0.141	0.234	0.144	-0.936	-0.222	0.816	-1.077	0.745	-0.649	0.29	-0.791	0.371	-0.167	0.33	1.258	0.167	-0.146	-0.37	0.254	0.957	-0.219	0.458	0.373	-0.798	-0.405	-0.423	-0.137	0.333	-0.669	-0.586	1.614	-0.035	-0.304	-0.546	0.068	-0.336	-1.524	-0.3	-0.59	-0.415	0.712	1.256	-0.269	0.746	-0.088	-0.677	0.561	0.28	-0.11	0.353	-0.188	0.365	-1.063	-1.546	0.584	-0.35	0.155	-1.205	0.004	-0.093	-1.073	-0.894	-0.006	-0.036	-0.02	-0.261	1.061	-0.413	-0.142	-0.329	1.25	-0.34	0.06	-0.104	0.775	0.142	-0.171	-0.367	0.212	0.405	0.441	1.27	0.53	0.571	0.78	0.732	-0.206	-0.314	0.76	-0.017	0.191	0.543	-0.553	-0.174	-0.104	0.043	-0.346	0.345	0.333	-0.424	0.475	-1.025	0.022	0.274	-1.254	0.11	0.391	0.377	-0.538	-0.608	-0.219	-0.997	0.083	-0.139	-0.612	-0.084	0.086	0.045	0.254	0.601	0.327	0.213	0.102	-0.117	0.58	0.14	-0.084	0.009	-0.929	0.014	0.611	0.394	-1.031	0.596	0.527	0.173	-0.1	-0.393	0.892	0.802	-0.07	-0.067	0.609	-1.01	0.36	0.048
ARNT	PPI	1	11.102	1.622	-1.085	-2.222	0.221	1.632	0.527	2.45	-0.363	0.224	0.164	-0.944	-0.485	-1.067	-0.734	0.532	0.785	1.717	0.813	3.116	0.29	0.119	0.44	1.102	-0.625	1.422	-0.851	0.479	-1.846	-0.78	0.76	1.779	0.136	0.977	0.231	-0.678	0.686	-0.348	0.742	0.419	0.517	-0.484	0.385	2.21	-0.69	1.035	-1.21	-1.044	-0.681	-0.386	0.803	0.58	0.358	0.042	-0.292	-0.751	0.248	1.414	-0.434	0.002	0.924	0.336	-1.438	-0.133	0.976	-0.222	0.375	-0.18	-0.351	0.069	0.859	-0.28	0.798	-0.189	0.72	0.448	0.027	0.578	-0.966	0.089	-0.08	-0.315	-0.144	0.077	0.05	-1.473	0.116	0.536	-0.367	0.213	0.93	-0.28	-0.7	-0.369	-0.997	0.836	0.574	0.049	-0.383	-1.685	-1.298	-0.234	0.649	-0.247	-1.218	-0.891	-0.317	0.554	-0.54	-0.363	0.273	-0.088	-0.3	0.04	-1.069	-0.138	0.082	0.05	0.646	-0.671	-0.218	-0.21	-0.46	1.175	0.439	-0.232	-0.509	-0.01	0.239	-0.151	0.432	-0.342	-0.524	-0.364	0.105	-0.48	0.231	0.642	-0.186	-1.033	0.211	0.229	0.587	-1.056	-0.161	0.325	-0.559	-0.129	0.038	0.866	1.16	0.913	-0.634	0.182	-0.465	-0.404	-0.39	-0.085	0.218	-0.519	0.51	-1.293	0.036	-0.177	0.117	-0.241	0.731	-0.202	-0.326	0.494	-0.36	-0.136	0.376	1.189	0.491	-0.341	-0.082	0.007	-0.949	0.779	1.15	-0.737	-0.487	0.233	0.648	0.032	-0.02	-0.652	0.395	-0.174	0.093	-0.204	0.888	-1.385	1.723	-0.897	-0.21	1	-0.666	-0.387	0.101	-0.657	0.758	0.127	0.25	-0.395	0.094	-0.27	-0.516	0.298	-0.174	0.564	-1.443	0.328	-0.052	0.101	0.976	-0.744	-0.589	0.398	-0.253	-0.837	0.052	0.464	0.08	0.353	1.276	0.46	-0.781	0.454	0.397	1.225	0.03	-0.295	0.168	0.107	-0.386	0.014	-0.827	-0.281	-0.758	0.369	-0.047	-0.433	0.87	1.025	0.517	0.759	0.595	0.898	-0.696	0.446	0.723	-0.148	-0.548	-0.805
SRSF6	PPI	1	5.815	0.123	-1.527	-2.135	0.323	6.816	0.56	0.126	-2.774	4.408	-0.715	-0.408	-0.623	0.145	18.045	-3.755	16.529	-1.032	-4.838	6.664	-12.436	6.479	-5.222	4.622	10.687	-4.821	5.889	2.276	11.558	1.375	1.083	2.428	1.637	0.278	-0.279	-1.454	1.594	-2.019	1.498	-1.37	-1.11	-2.21	-2.581	-3.251	0.747	2.259	1.085	0.808	-1.245	-4.018	0.979	-4.254	4.282	-0.163	0.388	-0.318	-2.444	0.696	-2.405	2.185	-1.238	3.246	-2.578	-1.633	-4.656	-1.737	0.038	-2.144	1.288	-1.806	0.123	3.665	1.334	1.459	-0.978	-1.105	0.048	0.809	2.844	-0.685	-3.783	-3.359	1.314	1.115	0.075	0.121	-1.714	-0.617	4.706	-3.093	0.295	0.332	0.559	0.309	-0.311	0.865	0.683	-2.121	0.563	-1.278	1.359	-1.884	-1.075	0.4	-0.421	1.12	0.105	1.519	-0.27	0.493	1.634	0.929	-0.258	-0.032	-0.867	-0.012	-1.118	1.714	-0.426	-0.957	0.658	0.703	0.376	-1.044	0.519	-0.034	-0.435	0.11	0.076	0.276	-0.592	-0.154	-0.711	1.388	-1.133	0.329	0.552	-0.396	-0.513	-0.242	0.125	0.96	0.42	-0.313	1.122	-0.63	0.359	-0.398	0.569	0.096	0.32	0.33	0.228	-0.108	-1.078	-0.291	-0.571	0.284	0.014	0.17	0.401	0.211	-1.35	-0.74	0.404	-0.398	0.511	-0.356	0.219	0.223	-0.513	0.289	-0.073	-0.658	0.673	0.531	-1.241	-0.768	-0.113	-0.187	-0.398	-0.791	0.154	-0.18	-0.678	0.792	-0.376	-0.682	0.099	0.913	0.076	1.334	-1.202	0.011	0.686	-0.486	0.726	-0.214	0.116	-0.254	0.27	0.739	-0.219	0.315	0.622	-0.524	-1.163	0.164	-0.233	-0.911	-0.364	-0.007	0.055	0.69	-0.489	-0.64	0.058	0.009	-0.768	0.438	-0.335	-0.344	-0.958	-0.442	-0.604	0.459	-0.043	0.569	-0.407	0.315	0.648	-0.013	-0.435	-0.05	-0.364	0.674	-0.315	0.301	-0.335	0.28	0.047	0.572	1.186	-0.3	-0.415	0.344	-0.077	0.559	0.414	0.967	1.381	0.452	0.458	0.336	0.037	0.493
GCAT	PPI	1	6.255	-1.245	-1.07	-2.201	0.483	-1.455	-0.212	0.547	-0.119	-1.927	0.609	-0.104	0.126	1.15	-0.258	-0.181	-0.222	-0.097	0.441	-0.281	0.094	0.472	-0.604	-0.005	0.591	-0.438	0.092	0.016	-0.718	-1.579	0.252	0.243	0.184	-0.669	0.056	0.493	0.78	-0.522	0.695	0.61	-0.042	0.393	-0.364	0.101	0.344	0.148	-0.064	0.465	-0.651	-0.821	-0.064	0.707	-0.296	0.025	-0.66	0.215	-0.833	-0.444	0.74	0.114	-1.388	0.454	0.453	-0.961	0.306	0.302	-0.547	0.23	0.353	0.506	0.653	0.094	0.564	-0.086	-0.625	-0.783	0.322	0.447	0.249	0.704	0.191	-0.509	0.639	0.198	-0.089	0.968	-0.047	-0.475	-0.144	0.551	0.003	0.671	0.726	0.305	0.133	-0.241	0.016	0.294	-0.538	0.179	0.475	0.115	0.475	0.026	-0.043	-0.496	-0.035	-0.183	-0.275	0.773	1.388	0.948	-0.265	-1.103	-0.498	-0.116	-0.014	0.106	-0.979	1.024	-0.199	-0.324	-0.007	-0.209	0.168	-0.225	0.698	0.027	0.135	0.173	-0.538	0.235	-0.681	0.536	0.07	-0.059	0.271	-0.014	0.666	-0.277	0.257	0.368	-0.301	0.162	0.349	0.475	-0.657	0.522	0.929	-0.063	0.485	0.034	0.568	0.71	-0.025	0.764	-0.261	0.05	0.404	0.215	-0.551	-0.178	0.07	-0.153	0.149	0.077	-0.003	-0.115	-0.648	0.143	0.207	-0.312	-0.358	-0.254	0.289	-0.161	0.342	0.714	-0.545	-0.752	0.752	0.022	-0.499	0.294	0.086	-0.436	-0.449	-0.045	-0.913	-0.069	0.8	0.486	-0.036	-0.624	0.333	-0.513	0.019	-0.286	0.633	-0.035	-0.48	-0.473	0.016	0.902	0.967	0.392	0.585	-0.05	-0.26	0.129	-0.227	0.297	0.528	-0.495	-0.905	-0.274	-0.342	-0.473	-1.023	0.278	-0.499	-0.532	0.33	-0.608	-0.848	-0.593	-0.086	-0.6	-0.665	0.25	-0.173	-0.92	0.394	-0.072	0.036	0.08	-0.001	-0.436	0.587	0.023	-0.318	0.001	-0.045	0.243	0.033	0.248	0.601	0.206	-0.002	0.011	-0.765	0.228	0.699	-0.267	0.646	-0.281
TGFBRAP1	PPI	1	12.074	-2.149	-4.124	-2.201	0.487	-1.872	-0.083	-0.057	0.216	-2.009	0.008	-0.346	0.512	0.541	-0.849	-0.146	1.228	-0.523	-0.261	0.714	-0.885	-1.979	0.286	2.086	-0.678	-0.271	-0.133	0.452	-2.751	0.249	-0.096	-0.022	0.478	-0.018	-0.366	-0.522	-0.229	-0.821	-0.633	1.178	0.018	-0.85	-0.762	0.589	0.211	-0.814	-0.989	0.015	-0.213	-0.739	-1.079	0.19	-0.815	-0.169	0.065	-0.238	-0.201	0.485	1.147	0.094	1.499	-1.738	0.894	-1.078	-0.419	-0.613	0.65	-0.544	-0.27	-0.744	0.734	0.682	0.443	1.548	-1.203	-1.236	1.086	0.511	-0.538	-0.463	-0.081	-1.697	-0.73	-0.321	0.221	0.622	-0.573	0.8	-0.442	0.407	-0.175	-0.501	-0.215	-0.595	0.224	-0.05	-0.442	-0.626	-0.269	-0.339	0.844	-0.852	-0.785	1.007	0.493	-1.143	0.043	-0.845	0.065	0.426	-0.119	0.14	1.399	-0.086	-1.058	-0.469	-0.02	0.768	-0.602	0.513	-1.189	-0.258	-1.083	-0.769	0.501	0.542	-0.701	-0.992	0.783	-0.635	-0.45	0.249	-0.582	0.136	-1.23	-0.675	-0.175	-0.624	-0.069	1.371	-0.855	-0.577	-0.755	1.214	0.884	-0.876	-0.162	0.705	0.389	-0.368	-0.394	0.54	0.569	0.181	0.284	0.489	0.875	0.719	0.873	-0.276	0.183	-0.348	-0.491	0.049	-0.229	-0.691	-0.998	-1.094	-0.488	-0.181	-1.189	0.406	1.915	0.173	0.879	0.501	0.278	0.146	-0.016	0.794	0.099	2.242	-0.088	-0.868	-1.596	-0.098	1.211	1.291	-1.609	-0.131	0.338	0.669	0.079	-0.048	-0.575	1.377	0.451	0.41	-0.437	0.009	-0.762	0.253	-0.123	-1.768	-1.496	-0.278	0.68	-0.166	-0.242	0.538	0.577	1.473	-0.529	1.07	0.775	-0.539	-1.532	1.283	-0.929	-0.597	0.017	-0.499	0.647	0.099	0.052	0.361	-0.076	0.121	0.046	-1.312	0.467	0.02	0.254	0.099	1.668	-1.137	0.415	-1.429	-0.18	0.389	-1.188	-0.263	0.266	0.667	-0.059	0.123	1.321	1.494	0.061	0.544	0.471	-0.822	0.516	-0.517	-0.871	0.708
RGPD4	PPI	1	27.014	-1.995	-6.43	-0.449	-0.566	0.25	1.157	-3.918	3.792	0.709	1.003	2.218	-1.269	-2.414	1.099	0.94	0.478	0.319	-1.066	0.11	1.93	-2.267	-0.806	-3.317	-0.152	0.179	-3.023	-4	2.168	5.059	-1.493	-1.406	5.235	2.066	-3.373	4.344	2.678	-10.367	7.614	5.113	0.227	11.379	16.491	-15.493	10.7	11.3	-3.17	-11.633	-7.398	-2.145	1.074	1.278	-2.627	1.082	1.892	3.623	-0.312	-0.706	1.903	-2.859	2.008	-0.657	0.436	0.227	-0.402	0.899	-0.012	-0.178	-0.354	0.163	0.068	-0.819	0.641	-0.617	0.155	-1.63	-2.339	0.482	0.886	-0.637	0.256	-0.278	-0.169	-0.574	-0.621	0.678	-0.018	-0.722	0.319	0.577	-0.206	-0.662	0.49	-0.872	1.245	-0.949	0.595	0.125	-0.729	0.876	0.038	0.084	-0.505	0.332	0.279	0.59	-1.104	1.273	1.272	0.874	-1.034	-0.141	-0.05	0.04	-0.505	-0.37	-0.438	-0.971	0.623	0.91	1.191	0.118	0.308	0.343	-0.482	0.035	-0.272	0.322	0.899	-0.189	-0.943	0.535	-0.024	0.152	0.321	-0.537	-1.024	-0.238	0.151	1.243	-0.556	0.028	-0.079	-0.173	0.134	0.15	0.678	0.733	0.625	-0.663	0.087	0.581	-0.899	0.425	0.04	-0.333	-1.052	0.493	-1.098	0.597	-0.171	0.411	-0.16	0.08	0.421	0.161	-0.465	0.159	0.122	0.784	0.292	0.761	-0.129	-0.503	-0.251	-0.407	0.154	0.135	-0.055	0.203	0.773	-0.417	-0.356	-0.746	-0.464	0.047	0.27	-0.528	0.865	-0.341	-0.111	0.556	-0.111	-0.782	-0.369	0.268	0.226	0.137	-0.275	-0.517	0.453	0.232	0.198	0.349	-0.424	-0.199	-0.257	-0.115	0.05	0.063	0.197	0.51	0.632	-0.166	0.357	-0.33	-0.413	-0.433	0.441	0.322	0.534	-0.133	0.654	0.121	-0.327	-0.802	0.172	1.246	0.005	0.503	0.53	-0.345	-0.163	-0.633	-0.585	-0.172	0.04	0.035	-0.231	0.732	0.031	-0.428	-0.327	-0.008	0.23	-0.252	-0.72	0.237	0.358	-0.075	0.062	0.239	-0.256	0.866	-0.073	-0.569
ENSG00000263020	PPI	1	4.21	-0.151	-1.392	-0.7	-0.063	0.973	0.366	0.537	0.516	-0.172	0.362	-0.137	0.127	-0.351	0.047	-0.099	0.164	-0.954	-0.864	0.631	0.29	0.39	0.998	-0.405	-1.28	0.239	0.549	0.333	-1.063	-0.745	-0.139	0.564	-0.342	-0.104	0.085	0.268	0.225	0.808	0.106	0.524	0.577	0.311	-0.212	0.664	0.04	0.283	0.447	-0.464	-0.412	-0.524	0.319	0.128	-0.729	0.319	0.348	-0.139	-0.55	-0.088	-0.381	-0.28	-0.713	-0.214	-0.745	0.222	0.506	0.168	0.093	0.233	0.087	-0.258	0.665	-0.233	0.412	0.631	0.031	-0.304	-0.223	-0.386	0.012	-1.147	0.306	-0.367	0.475	-0.381	0.437	0.308	-0.087	-0.282	-0.518	-0.426	0.425	-0.428	0.53	0.339	-0.326	0.143	-0.113	0.339	-0.228	0.105	0.241	0.085	0.114	0.114	-0.072	0.063	0.919	0.023	1.007	0.56	-0.317	0.336	1.182	0.069	-0.599	0.076	0.141	-0.069	0.188	0.868	0.385	0.172	-0.162	-1.066	-0.127	-0.466	0.325	-0.545	0.158	0.069	0.139	-0.071	0.404	-0.104	0.274	-0.098	0.362	-0.492	-0.634	0.36	-0.457	-0.233	0.053	0.44	-0.275	0.087	0.401	-0.352	0.193	0.159	-0.139	-0.062	-0.256	-0.124	0.077	0.006	0.531	-0.113	-0.059	0.099	0.47	-0.217	-0.234	-0.711	-0.043	-0.418	0.058	0.516	-0.334	-0.314	-0.571	0.131	0.328	-0.292	0.284	-0.175	-0.003	-0.131	0.383	0.415	0.201	0.027	0.052	0.733	0.441	-0.081	-0.98	0.133	0.081	-0.556	-0.711	-0.138	-0.718	1.088	-0.33	0.07	0.319	0.753	-0.283	-0.246	-0.041	0.312	-0.573	-0.167	0.035	0.391	0.233	-0.098	-0.097	0.123	0.257	0.042	-0.094	-0.556	0.461	-0.528	-0.178	0.31	-0.817	0.656	-0.638	-0.718	0.027	-0.211	-0.273	0.287	0.307	0.548	-0.148	0.366	0.099	0.016	-0.09	0.272	0.531	0.203	0.299	0.019	0.757	-0.184	-0.444	-0.362	0.341	0.171	0.123	-0.436	-0.006	0.187	0.455	-0.479	-0.173	-0.39	0.176	-0.267	-0.273	0.379
COL26A1	PPI	1	9.018	-1.665	13.082	-12.234	2.112	-1.54	-3.309	-2.171	2.198	0.289	-0.937	-0.923	0.71	1.167	-1.053	-0.252	0.369	-0.903	-0.562	-0.667	-2.046	-0.562	-0.847	-0.206	-1.532	-1.652	-3.681	4.832	0.896	1.796	0.462	-0.548	1.41	-0.704	-1.73	-1.192	1.202	0.876	-2.049	-1.215	0.852	0.331	1.208	-1.822	-0.964	-1.077	0.646	0.271	-0.996	-0.862	-0.043	2.237	-0.058	0.26	1.194	0.385	-0.727	1.123	1.349	1.661	-1.966	-1.595	1.619	0.092	1.326	-0.605	-0.019	-1.135	1.145	-0.119	0	-0.406	-0.703	-0.587	-0.239	1.24	0.159	0.352	0.248	1.307	1.086	-0.412	-0.034	-0.709	0.35	-0.502	-0.152	0.179	-0.149	-0.067	0.503	0.801	-0.784	-0.979	-0.613	1.205	-0.303	0.918	0.703	1.5	0.056	0.057	0.531	-0.492	-0.353	-0.205	-0.384	0.469	0.543	-0.153	-0.729	1.248	-1.414	-0.191	-0.667	-1.123	-0.659	0.179	0.823	-0.35	0.473	0.259	-0.907	-0.069	-0.052	-0.427	1.248	0.568	-0.085	-0.801	-0.04	-0.183	0.759	0.774	0.525	-0.585	0.171	0.643	1.103	-0.297	-0.397	-0.217	0.675	-0.31	0.666	0.474	0.733	0.745	0.544	-0.439	0.72	0.553	0.852	-0.793	0.775	-0.895	-0.173	-0.127	-0.571	-0.964	0.265	0.688	-0.533	0.543	-0.378	0.318	-0.022	-0.107	0.56	0.041	-0.216	0.309	0.618	0.721	0.239	0.448	0.53	0.066	0.505	0.021	0.253	1.157	-0.185	0.441	0.23	0.814	-0.06	-0.899	0.407	-0.022	-0.448	1.206	-0.559	-0.712	-0.476	0.31	-0.296	-0.988	-0.264	0.462	-0.365	-0.758	-0.711	1.028	-0.236	-0.534	0.522	-0.218	0.046	-0.388	-0.175	0.235	0.393	0.31	0.564	-0.38	-0.172	0.28	-0.636	-0.374	-0.08	0.282	-1.348	-1.22	0.027	0.024	0.251	0.52	-0.501	0.096	0.222	-0.015	0.275	0.815	0.443	-0.321	-0.195	0.493	-0.641	0.43	-0.361	-1.323	0.753	0.168	0.173	0.5	0.608	0.343	0.03	-0.191	0.567	0.277	1.646	-0.124	0.755	-0.463
SEMA3A	PPI	1	8.701	-1.468	-1.829	-0.432	-0.946	-0.971	-0.299	-0.266	1.338	-1.133	1.052	-0.404	-0.405	-1.316	0.712	1.374	0.631	1.3	-0.098	0.984	-0.577	1.42	-0.456	1.536	-0.043	0.338	-1.043	0.007	-1.269	0.845	-0.567	0.082	0.443	0.252	0.045	-0.131	-0.947	0.652	0.491	-0.045	-0.992	1.154	0.199	0.375	0.187	0.335	-0.186	-0.421	-0.197	-0.18	0.24	0.021	0.25	0.234	0.483	-1.339	-0.271	-0.146	0.744	0.187	0.741	0.297	0.782	-1.127	0.251	-0.308	0.324	0.135	-0.651	-0.668	0.147	0.325	0.215	0.197	0.043	-0.414	0.712	-0.269	-0.926	0.675	-0.397	0.465	1.019	0.225	-0.491	-0.3	-0.816	0.26	-0.111	-0.15	-0.422	-1.013	0.528	0.265	-0.137	-0.281	0.081	-0.21	0.284	1.432	-0.441	-0.865	0.32	0.331	0.271	0.492	-0.133	-0.22	0.695	-0.321	0.45	0.091	0.113	-0.816	-0.544	0.036	0.55	0.046	-0.14	-1.359	-0.425	0.267	-0.302	0.021	-0.082	0.158	-0.95	0.681	0.014	0.513	0.674	-0.718	0.194	0.362	-0.21	-0.533	-0.422	-0.73	0.653	-0.496	-0.462	-0.378	0.328	-0.588	0.019	0.026	-0.56	0.372	0.059	-0.366	-0.147	-0.056	-0.805	0.093	-0.066	0.373	-0.618	-1.17	-0.351	0.202	-0.852	-0.988	0.678	1.07	-0.112	-0.854	-0.554	-0.103	0.375	0.153	-0.613	0.117	0.124	-0.442	-0.446	0.65	0.175	0.209	-0.185	-0.587	0.018	-0.9	0.242	0	-0.68	1.043	0.232	-0.279	-0.181	0.926	-0.256	-0.489	0.13	-0.201	0.309	0.085	0.33	0.188	-0.323	0.811	0.162	-0.588	0.846	-0.211	-0.101	-0.209	-0.033	0.729	1.17	0.047	-0.167	0.503	-0.84	-1.028	-0.368	-0.632	0.517	-0.672	1.722	0.202	0.351	-0.033	-1.112	0.033	0.263	0.036	-0.182	-0.061	0.425	-0.835	-0.492	-0.305	0.828	0.53	0.727	-0.871	0.568	-0.784	-1.015	0.225	-0.201	-0.056	-0.086	-0.514	0.543	-1.637	-0.345	0.236	0.411	0.251	0.502	0.063	-0.159	-0.661	-0.208	-0.158
ATP6V0A4	PPI	1	10.273	-2.092	-4.111	-0.939	-0.032	-1.114	0.173	-0.786	1.645	-1.6	1.765	-0.047	0.075	-0.635	-0.436	0.223	0.686	-0.507	-0.602	-0.013	-1.275	-0.057	0.132	1.108	0.589	0.962	0.884	0.947	-0.749	-0.721	-0.683	1.492	-1.453	-0.971	0.457	0.246	-0.388	0.295	-0.763	-0.65	1.589	0.753	1.451	-0.395	-1.046	-0.098	-0.343	0.62	-0.103	-0.489	-0.212	-0.02	-0.594	0.096	0.934	0.621	-0.298	0.311	0.029	0.305	0.225	-0.82	0.351	-0.606	-0.657	0.674	-0.187	0.026	-0.762	1.002	0.053	0.728	-0.793	0.59	0.144	-0.233	-0.431	-1.047	-1.049	0.136	0.081	-0.122	-0.289	-0.574	1.19	0.542	0.864	0.045	0.983	0.173	0.945	-0.338	-0.056	-0.773	-0.11	-0.487	-0.272	-0.759	0.163	-0.54	-0.472	0.188	-0.852	-0.251	-1.284	-0.611	-0.383	0.603	-0.764	0.383	1.753	0.405	-1.047	-0.205	0.05	0.287	-0.018	2.141	-1.172	0.072	-0.477	1.083	-0.596	0.94	-1.361	-0.707	0.105	-0.435	-1.659	0.714	0.153	0.082	-0.089	0.768	-0.945	-0.258	-0.178	0.42	0.706	0.232	0.28	-0.423	0.428	-0.134	-1.787	-0.881	-0.447	-0.688	-0.395	-0.499	0.363	0.333	0.721	-0.245	0.143	0.17	-0.104	0.532	0.206	0.625	0.299	0.437	0.522	-0.102	0.138	-0.394	-0.242	1.517	-0.741	-0.379	0.453	-0.574	-0.093	-1.234	-0.494	0.62	-0.728	0.516	0.579	-0.847	-0.251	-0.365	0.228	0.238	0.215	-0.575	0.492	-0.455	0.724	0.467	0.071	0.62	-0.111	-0.747	-0.895	-0.285	-0.629	0.123	0.276	0.021	1.247	0.01	-0.201	1.344	0.412	-0.083	0.365	-1.018	-0.603	-0.676	0.802	0.712	-0.079	-0.096	1.19	-0.876	0.862	0.85	0.826	0.362	-0.228	-0.05	0.827	-0.287	0.807	-0.486	-0.299	0.485	0.854	-0.897	-0.808	-0.355	-0.117	-0.628	0.412	0.365	0.606	-0.314	1.004	1.245	0.151	1.545	0.029	0.399	0.544	-0.448	0.366	0.263	-0.439	-0.424	-0.592	0.797	-0.661	-0.316	-0.473	-0.599
ATG2B	PPI	1	30.688	-0.5	-6.209	-1.339	-0.538	-0.174	1.02	1.504	3.954	1.158	2.42	0.748	-1.549	-0.76	3.818	2.984	-3.065	-0.684	-1.832	1.626	0.533	-0.544	1.804	-2.556	-1.369	1.621	0.372	1.654	1.785	-0.41	-1.076	2.95	-0.623	1.467	1.54	0.211	1.178	0.383	0.358	-0.903	-0.33	0.54	-0.425	0.428	-0.487	-0.179	1.731	-0.579	1.36	0.506	-0.384	-3.404	-1.361	-0.748	0.603	-0.83	-1.529	-1.217	0.641	0.642	-0.132	1.72	-2.767	1.227	-1.038	-1.778	3.845	2.044	-1.097	-1.696	0.614	-1.166	-1.207	-2.245	0.678	1.865	1	-0.878	-0.735	1.705	0.952	-2.094	-0.45	0.262	-1.325	2.084	-1.215	-1.969	3.26	3.208	-0.012	-1.269	0.029	-2.984	-1.567	-1.456	-1.335	0.174	-2.892	0.694	1.611	1.684	0.084	1.451	-0.62	-0.446	3.332	0.695	2.579	0.248	0.684	0.421	-0.696	1.062	1.859	-1.442	0.701	-0.448	-0.019	0.535	1.06	-1.787	-0.895	-0.149	-0.29	-0.515	-0.065	1.457	-0.536	1.056	2.893	2.855	-3.169	0.006	0.018	-1.467	-0.654	-1.086	0.095	-2.031	-0.987	0.525	2.864	-1.794	-1.712	3.061	-3.034	1.271	-0.463	-0.741	2.229	-1.733	-0.979	1.196	0.599	-0.683	2.484	-0.039	0.604	0.01	1.162	0.56	0.656	1.341	1.483	0.152	2.643	0.39	0.462	-0.976	0.838	2.166	-1.501	-0.689	-1.861	1.925	-2.876	-1.757	1.041	3.207	1.855	0.888	1.663	1.866	-0.186	-1.946	1.307	2.944	-0.453	-1.264	-3.095	0.071	-2.552	4.253	0.979	-1.615	0.919	2.988	1.58	-0.905	0.244	3.572	-1.032	-1.632	1.616	1.238	1.93	-1.642	-0.686	1.73	1.661	1.731	-3.211	-0.21	0.708	-0.081	-2.207	-1.633	-2.238	1.084	0.833	0.988	1.103	0.206	-0.407	-2.704	1.631	-1.564	-1.795	0.742	-2.063	0.703	-0.106	0.797	1.414	-1.237	-2.714	-1.723	0.2	2.729	-0.612	5.46	-1.136	0.986	-0.83	-0.798	-2.161	3.792	-3.612	-0.971	-0.781	2.621	0.081	-0.571	-0.794	2.397
TRIM17	PPI	1	6.972	-1.692	-1.531	-1.159	-0.216	-0.212	-0.161	-1.496	-0.401	-0.178	-0.733	-0.399	0.528	1.907	0.15	0.887	-1.743	0.737	-0.961	0.162	-0.507	0.822	-0.089	-0.359	-0.579	-0.005	0.396	-0.658	0.294	0.657	0.308	-0.224	-0.603	0.821	-0.722	0.393	-0.098	0.765	-0.071	-0.965	-0.991	0.92	-0.167	-0.266	-0.332	1.105	-0.058	0.07	-0.063	-0.441	0.304	0.103	0.429	0.676	0.028	-0.3	0.275	0.002	-0.363	-0.109	0.317	-0.487	-0.229	0.157	0.201	-1.245	0.591	-0.343	-0.02	-0.331	-0.046	-0.174	-0.75	-0.245	0.602	-0.548	1.127	-0.33	0.277	1.334	-0.306	0.448	-1	0.3	-0.601	0.787	-0.069	0.151	-0.069	0.469	-0.294	-0.747	-0.469	-0.427	-0.637	-0.325	0.031	-0.132	-0.417	0.37	0.418	-0.967	0.067	-0.152	-0.174	0.017	-0.53	-0.35	-0.169	-0.688	0.002	0.796	-0.509	0.638	0.865	0.233	0.033	0.106	-1.42	-0.686	-0.118	0.466	0.053	0.483	0.476	-0.536	-0.196	-0.18	0.214	-0.103	-0.109	0.238	-0.296	-0.401	-0.81	1.11	-0.603	0.068	-0.448	-0.034	-0.234	-0.736	-0.323	-0.355	0.102	-0.767	-0.224	0.52	0.452	-0.131	-0.767	-0.082	-0.554	-0.09	0.486	-0.203	0.041	0.017	1.093	0.52	0.338	-0.465	-0.18	1.272	-0.145	0.05	-0.086	0.253	-0.885	-0.89	-0.396	-0.217	0.5	0.511	0.215	0.319	-0.066	-0.206	0.366	-0.661	-0.024	0.241	1.289	0.352	-0.403	-0.863	0.034	-0.159	0.103	0.349	0.308	0.398	0.314	0.529	-0.655	0.304	1.091	0.02	0.772	-0.089	-0.329	-0.677	-0.074	0.217	0.285	0.269	-0.179	-0.258	0.223	-0.084	0.206	-0.69	0.085	-0.094	0.045	0.268	-0.048	-0.351	0.266	0.414	0.092	-0.121	-0.414	0.631	-0.204	0.277	-0.126	0.447	0.448	-0.187	-0.142	0.073	0.327	-0.08	0.712	0.469	-0.396	0.693	0.227	0.083	0.47	0.035	-0.391	-0.066	0.489	-0.17	-0.1	-0.16	0.533	0.101	0.044	-0.813	0.424	0.085	0.403	0.426
PA1	PPI	1	5.398	-0.435	-1.157	-0.424	0.515	0.923	-0.477	-1.157	-2.607	1.771	-0.946	0.491	0.362	1.737	1.718	1.71	-2.723	0.613	0.1	-0.516	1.036	-0.48	-0.181	-1.532	0.672	-0.57	0.944	0.458	0.066	-0.433	-0.079	-0.125	1.014	0.106	0.333	0.058	-0.338	0.284	-0.125	-0.618	1.048	0.409	1.085	-0.003	-0.488	-0.765	-0.613	0.681	0.243	-0.122	0.348	0.727	0.644	0.455	0.35	0.035	-0.069	0.381	0.221	0.259	-0.375	0.045	0.41	-0.877	0.216	-0.162	-0.108	-0.317	0.453	-0.219	0.251	0.448	-0.177	0.498	0.253	0.137	-0.629	0.425	-0.329	0.137	0.394	-0.61	0.516	1.102	0.178	0.263	-0.469	1.018	-0.743	-0.169	0.339	0.354	0.409	0.133	0.406	0.105	-0.374	0.427	0.449	-0.295	-0.019	0.146	0.114	-0.359	-0.113	0.191	0.412	-0.021	-0.533	-0.04	-0.592	-0.859	0.603	-0.415	0.119	0.341	-0.153	0.458	-0.02	-0.277	0.572	-0.051	-0.165	-0.434	0.437	0.337	-0.258	0.633	-0.387	0.092	-0.634	-0.09	-0.462	-0.405	-0.814	0.014	0.221	0.614	0.173	-0.368	-0.298	0.721	-0.058	-0.223	0.269	-0.173	0.347	0.587	-0.676	-0.04	-0.018	-0.372	-0.064	-0.366	-0.755	-0.132	0.575	-0.462	0.107	-0.141	0.253	0.182	-0.046	-0.341	-0.679	0.153	-0.129	-0.128	-0.23	-0.264	-0.255	-0.275	0.176	0.127	0.107	0.231	-0.401	-0.259	-0.544	0.111	0.007	-0.044	0.521	0.014	0.623	-0.682	0.61	0.407	-0.086	-0.279	-0.02	0.039	-0.282	0.02	0.277	0.503	0.288	0.085	0.285	0.159	0.252	-0.945	-0.223	0.178	0.187	0.175	0.107	0.32	0.756	-0.286	0.135	-0.384	-0.465	-0.162	-0.712	-0.453	-0.301	-0.393	-0.127	0.134	-0.668	-0.765	-0.383	0.559	0.193	-0.134	0.264	0.258	0.416	0.119	0.116	-0.586	-0.545	0.204	0.525	-0.206	-0.191	-0.416	0.497	0.081	0.256	-0.109	-0.385	-0.091	-0.389	-0.364	-0.285	0.182	-0.454	-0.372	-0.009	-0.01	-0.32	0.864	-0.144	0.092
C22orf29	PPI	1	6.001	0.749	1.192	-1.473	1.151	-0.177	-0.141	0.897	-1.615	0.083	-0.054	1.083	0.333	1.085	-0.007	0.323	0.162	0.659	-0.604	0.572	0.765	-0.349	-1.357	-1.277	-0.273	0.491	0.126	-0.201	-0.175	0.128	-0.503	0.746	-0.049	0.6	-0.191	-0.858	-0.639	0.581	-0.529	-0.216	0.146	-0.309	-0.602	-0.496	-0.126	0.759	-0.15	-0.566	-0.239	-0.247	0.086	0.179	0.287	-0.265	0.237	-0.249	-0.738	-0.08	0.892	0.901	0.561	0.67	-0.502	-0.475	-0.003	-0.547	0.265	-0.049	-0.903	-1.02	0.097	-0.014	-0.109	-0.232	-0.384	-0.379	0.95	0.485	0.941	-0.735	0.278	-0.023	-0.045	0.742	-0.902	0.049	0.363	0.579	0.734	0.045	0.006	0.032	-0.577	0.008	-0.232	0.218	0.424	0.342	0.311	0.374	0.425	-0.515	-0.179	-0.236	0.553	0.638	0.884	-0.684	0.522	0.266	0.12	0.844	-0.499	0.373	-0.658	0.711	-0.155	-0.008	1.068	0.337	-0.513	0.006	-0.495	0.069	0.068	-0.162	0.3	0.176	-0.234	-0.091	0.279	-0.396	0.146	0.24	-0.452	0.048	-0.06	-0.178	-0.012	0.518	-0.012	0.065	0.996	0.009	0.432	-0.194	0.501	-0.553	0.304	0.134	0.081	-0.188	0.239	-0.557	-0.33	-0.941	0.157	0.162	0.765	-0.895	-0.231	-0.511	0.219	-0.044	0.253	-0.456	-1.1	-0.116	0.535	-0.104	-0.064	-0.071	0.104	-0.083	-0.213	0.231	-1.183	-0.126	0.578	-0.484	0.029	-0.234	0.036	0.589	0.244	-0.228	-0.005	0.332	-0.672	-0.144	-0.178	0.397	-0.421	0.13	0.119	0.113	0.384	-0.035	-0.18	0.546	-0.044	0.116	1.006	0.356	-0.086	-0.056	-0.04	0.185	-0.149	-0.668	0.545	-0.249	-0.25	0.084	1.061	0.206	0.12	-0.195	0.646	-0.143	-0.832	0.583	-0.687	0.23	-0.358	-0.425	-0.924	-0.259	0.15	0.754	-0.177	0.262	-0.155	0.456	-0.38	0.547	0.485	0.115	0.148	-0.609	0.026	-0.048	-0.532	0.041	0.066	-0.136	0.578	0.586	0.178	-0.109	0.095	0.461	0.028	-0.46	-0.391	-0.096
EXOC7	PPI	1	10.97	-1.588	-2.19	-0.559	0.091	-0.611	0.3	-1.86	2.362	0.379	-1.089	-0.564	0.101	-1.615	0.204	0.12	1.474	-1.256	-0.145	0.533	0.296	-0.41	1.406	0.184	-0.745	0.713	0.697	-0.424	-1.22	-1.052	-1.042	0.954	-0.308	0.37	-0.059	-0.587	-1.36	-0.593	-0.386	0.41	-0.083	0.282	-0.291	-0.393	0.249	0.693	-0.321	0.672	0.737	-0.439	0.273	0.518	0.891	-0.443	-0.63	0.011	0.24	-0.594	0.095	-0.035	0.33	-0.332	-0.626	-0.521	0.525	0.111	0.186	-0.071	0.842	0.492	-0.07	0.474	-0.312	-0.009	-0.266	0.237	0.532	0.959	-0.606	0.504	-0.465	0.255	-0.291	-0.741	-0.378	0.583	0.257	-0.305	-0.023	0.597	0.953	-0.28	0.054	0.173	0.441	-1.342	0.711	0.974	-0.05	-0.299	-0.508	0.166	-0.674	-0.772	-0.239	0.115	-0.35	0.076	-0.5	-0.441	0.337	0.659	-0.398	-0.341	-0.432	0.262	-0.737	1.375	-0.987	0.05	-0.627	0.547	0.566	0.152	0.51	1.531	1.029	-1.026	0.466	-0.269	0.061	0.113	0.463	0.131	-0.195	-0.753	-0.013	-0.407	0.561	0.128	-0.246	-0.912	0.103	-0.384	-0.729	-0.492	0.059	0.509	0.647	-0.418	-1.039	1.036	-0.114	1.487	0.107	0.212	-0.112	0.256	-0.44	0.986	0.264	0.782	-0.127	0.4	0.036	-0.266	-0.454	0.214	-0.426	0.469	-0.739	0.716	-0.283	-0.124	-0.977	-0.1	1.135	-0.131	-0.637	-1.325	-0.096	-0.114	-0.255	0.395	0.481	-0.659	0.409	-0.331	-0.392	-0.229	0.081	0.699	-0.221	0.309	-0.582	-0.448	-0.276	0.573	-0.609	-0.341	1.394	0.66	-0.379	-0.884	-0.364	-1.407	-0.463	-0.715	0.471	-0.312	0.1	-0.056	0.683	0.46	0.27	0.27	0.423	-0.085	0.019	0.476	-0.341	-0.104	1.013	-0.699	-0.389	0.972	0.163	-0.173	0.838	0.034	1.15	0.425	-0.073	-0.636	-0.675	-0.5	-0.883	0.652	-0.777	-0.599	-0.666	0.705	0.38	-0.322	-1.184	0.802	-0.19	-0.449	0.159	0.456	0.264	0.596	0.088	0.193	-0.232	-0.133
NUCKS1	PPI	1	4.649	-0.545	0.06	0.753	-0.727	0.953	-0.1	-0.823	-1.411	2.827	-0.577	-0.352	-0.647	-0.653	2.294	1.737	-0.859	1.643	0.103	-0.382	1.318	-1.468	-0.685	-1.141	0.652	-0.704	-1.004	-1.092	-0.443	0.864	-0.576	-2.078	1.237	0.648	0.228	-0.25	0.677	1.206	-0.106	0.091	-0.201	0.733	-0.905	0.468	0.493	-0.982	-0.751	-0.182	-0.582	0.089	0.175	-1.128	-0.421	0.639	-0.365	1.727	-0.262	1.048	-1.242	-0.293	-0.212	0.167	1.456	-1.011	0.469	0.9	-0.777	0.428	1.519	-1.021	-0.557	0.22	-0.635	0.601	0.923	0.385	-0.767	0.925	-1.01	-0.489	0.502	-0.641	-0.18	-0.412	0.346	-0.01	-0.156	0.645	-0.415	-0.605	0.512	0.337	0.33	-0.196	-0.393	0.198	-0.4	-0.138	0.47	0.211	-0.513	0.382	0.017	-0.305	-0.397	-0.228	0.493	0.567	0.029	0.062	0.544	-0.206	0.53	0.02	-0.258	-0.998	-0.237	0.674	-0.416	0.002	-0.528	0.419	0.54	0.001	0.25	0.918	0.111	0.293	-0.128	-0.039	-0.044	0.255	-0.719	0.035	0.171	-0.176	0.075	0.245	0.261	0.289	-0.127	0.715	-0.443	0.7	-0.464	0.154	-0.367	-0.001	-0.526	0.608	-0.23	-0.065	0.201	0.53	-0.429	-0.144	0.573	0.244	0.291	-0.07	-0.054	0.04	-0.786	0.249	0.582	0.576	0.785	-0.601	-0.218	0.318	-0.097	0.627	0.108	-0.22	-0.19	0.312	1.051	0.019	-0.372	-0.415	0.061	0.524	0.734	0.242	-0.05	0.134	0.039	0.026	0.129	-0.029	-0.245	0.232	0.146	0.009	0.055	0.293	-0.434	0.007	-0.35	0.455	0.012	-0.062	0.733	0.753	0.414	0.433	-0.619	0.297	0.472	0.036	0.2	-0.076	0.085	0.291	0.535	-0.142	0.05	0.105	-0.714	0.15	-0.115	0.552	-0.544	-0.203	-0.165	0.112	0.16	0.524	0.183	1.08	0.123	-0.105	0.284	0.322	0.372	-0.303	0.103	0.217	0.165	-0.11	0.129	-0.511	0.282	0.524	-0.01	-0.756	0.228	-0.589	-0.081	-0.575	0.346	0.199	0.172	-0.362	0.225	0.299
PPP1R14C	PPI	1	3.494	-0.45	-0.768	-1.071	-0.33	1.85	0.005	-0.465	-1.956	0.624	-0.709	0.135	0.028	0.108	-0.604	0.358	-0.827	0.179	2.348	1.982	-0.421	-0.811	0.218	0.62	-0.353	-0.605	0.541	0.534	-0.006	-0.003	-0.73	-0.583	-0.187	-0.291	0.641	-0.026	-0.415	0.091	0.451	-0.049	-0.053	0.604	-0.038	0.209	0.665	-0.142	0.047	0.59	0.056	0.183	-0.036	-0.48	0.244	0.392	-0.59	-0.033	0.387	0.261	0.442	0.836	0.251	0.166	0.477	-0.484	0.084	-0.11	-0.176	0.098	-0.002	-0.006	-0.068	-0.281	-0.204	-0.839	0.454	-0.419	0.128	-0.291	0.834	0.354	0.541	0.174	-0.244	0.449	-0.41	0.464	-0.611	0.465	-0.027	-0.021	0.247	0.083	0.228	-0.369	-0.017	0.046	0.401	0.276	-0.852	-0.503	-0.225	-0.202	0.26	-0.223	0.023	-0.027	-0.017	-0.214	0.16	-0.458	-0.258	0.229	-0.032	-0.39	0.043	0.111	0.136	0.512	-0.613	0.365	-0.347	-0.646	-0.34	0.297	0.236	0.802	-0.308	0.207	-0.583	-0.045	-0.272	-0.337	-0.002	0.018	-0.22	-0.03	0.15	0.066	-0.225	-0.351	0.147	-0.116	-0.438	0.674	-0.336	0.017	0.772	0.165	-0.258	0.455	0.578	0.038	0.376	-0.463	-0.354	-0.116	-0.231	0.181	-0.517	0.195	-0.213	0.564	-0.173	-0.636	-0.037	-0.537	0.349	-0.084	-0.52	0.005	-0.259	-0.036	-0.173	0.376	-0.071	0.316	0.544	0.004	0.108	-0.29	-0.509	0.207	0.105	0.119	0.374	-0.048	-0.28	0.636	0.265	0.2	-0.067	-0.184	-0.175	0.516	0.462	0.15	-0.018	-0.254	-0.019	0.189	-0.259	-0.237	-0.786	0.155	0.116	0.301	-0.018	-0.168	-0.121	0.08	0.215	0.428	0.231	0.241	-0.557	-0.104	-0.006	-0.299	-0.066	-0.213	-0.424	0.05	0.048	0.128	-0.386	-0.231	-0.212	0.127	-0.401	0.022	0.383	0.469	0.011	-0.141	0.692	0.097	-0.084	0.325	-0.126	0.411	0.384	0.232	0.268	0.433	0.237	-0.569	-0.318	0.342	-0.53	-0.111	-0.474	-0.515	-0.025	0.208	0.534	-0.559
RABL3	target	1	3.298	-0.568	-0.455	0.185	0.262	-0.272	-0.037	0.239	0.599	-0.814	0.417	-0.08	-0.169	-0.158	0.334	0.13	-0.076	0.132	0.371	0.066	-0.117	-0.001	-0.084	0.125	-0.078	0.381	-0.001	-0.311	-0.219	-0.564	-0.386	-0.101	-0.201	0.037	-0.401	-0.089	-0.059	-0.442	0.028	0.383	0.339	-0.13	-0.338	0.212	0.293	0.023	0.242	0.064	-0.012	0.019	-0.315	-0.094	0.295	0.119	-0.152	-0.768	0.32	0.216	-0.313	0.125	0.292	0.708	0.558	-0.004	0.217	-1.546	-0.37	-0.173	-0.002	-0.261	-0.006	-0.293	0.006	-0.052	-0.108	0.009	-0.11	0.156	-0.23	0.798	0.259	-0.445	-0.528	0.003	-0.569	-0.031	0.327	-0.025	-0.2	-0.351	0.241	-0.21	0.311	0.32	0.198	0.438	0.833	0.008	0.285	0.593	-0.256	0.006	-0.069	0.248	-0.383	-0.077	-0.541	-0.228	-0.042	-0.25	-0.411	-0.251	-0.036	0.663	0.151	0.163	-0.14	-0.264	0.047	0.468	-0.407	0.235	-0.057	-0.106	0.253	-0.03	0.165	-0.324	0.05	0.463	-0.126	0.194	0.037	0.009	0.481	-0.36	0.146	-0.125	0.257	0.1	-0.52	0.244	-0.465	-0.224	-0.302	0.389	-0.046	0.249	0.235	0	-0.104	-0.279	0.493	-0.025	-0.049	0.367	-0.071	0.14	-0.672	0.17	0.781	0.414	0.407	-0.142	-0.116	-0.079	0.256	0.127	0.204	-0.149	-0.449	0.162	-0.169	-0.189	-0.031	-0.048	0.467	-0.351	-0.025	0.326	-0.39	0.184	-0.602	0.295	-0.423	0.386	-0.174	-0.408	-0.194	0.559	-0.756	0.045	-0.399	0.175	-0.491	-0.225	0.239	-0.811	-0.277	0.004	-0.138	-0.31	-0.485	0.654	-0.025	-0.096	0.147	0.043	0.262	-0.449	-0.367	-0.249	0.273	-0.156	-0.124	0.02	-0.017	-0.246	0.109	-0.081	-0.19	0.271	-0.189	-0.19	0.431	0.156	-0.377	0.07	-0.035	0.18	-0.275	0.636	0.011	0.369	-0.071	0.662	-0.191	-0.315	0.093	-0.242	-0.117	-0.148	0.362	-0.399	-0.455	0.009	0.209	0.069	-0.54	0.005	-0.181	-0.3	-0.208	0.272	0.093	-0.152
PGM1	PPI	1	7.445	-1.337	-1.087	-0.252	-0.496	-0.894	0.228	0.798	1.031	-1.707	1.204	-0.513	0.376	-0.632	0.287	0.835	0.126	0.854	0.917	-0.202	1.003	-0.614	-0.701	0.868	1.767	0.587	-0.256	1.299	-0.913	-0.007	-0.372	0.709	-0.667	-0.483	0.262	-0.251	-1.003	-0.56	0.684	-0.137	0.452	0.131	0.269	-0.471	0.235	0.641	-0.091	0.055	0.181	0.185	-0.505	1.184	0.423	-0.013	-0.114	0.114	-0.872	0.314	-0.553	1.073	-0.365	0.012	0.183	-0.084	-0.691	0.801	0.049	-0.741	-0.603	-0.495	0.519	0.039	0.688	-0.09	0.819	-0.202	-0.373	-1.054	-0.154	0.617	-0.421	-0.375	-0.032	0.459	-1.421	0.815	0.047	-0.094	0.124	0.199	0.19	0.326	1.25	-0.107	-0.464	-0.168	0.448	-0.085	-0.518	0.823	0.585	-0.329	0.994	0.226	-0.224	0.278	0.439	-0.112	-0.207	0.174	-0.134	0.667	-0.103	0.257	-0.012	0.049	-0.082	-0.572	-0.867	0.082	0.238	-0.426	0.063	0.413	0.088	0.162	-0.266	-0.23	-0.751	0.567	-0.566	-0.577	-0.255	0.011	0.023	-0.508	-0.089	0.479	-1.066	-0.445	-0.499	0.374	-0.514	-0.705	-0.621	0.523	0.722	-0.995	0.978	0.226	-0.04	-0.126	-0.257	-0.169	-0.252	-0.524	0.055	-0.235	0.501	0.075	-0.447	0.941	0.171	-0.218	-0.032	-0.12	0.222	0.509	-0.184	-0.384	0.205	-0.827	0.677	-0.228	-0.254	-0.072	-0.294	0.413	0.204	0.007	0.763	-0.194	0.071	-0.425	0.253	0.152	-0.147	-0.15	-0.358	-0.902	-0.374	0.802	0.783	-0.857	-0.17	-0.979	-0.285	0.161	0.545	-0.13	-0.685	0.195	0.048	-0.58	-0.22	-0.871	-0.306	0.614	-0.757	-0.069	-0.903	0.57	-0.56	0.342	-0.411	0.446	0.692	-0.199	0.019	-0.679	-0.617	-0.35	-0.441	0.181	-0.257	0.011	-0.695	0.022	0.497	-0.159	-0.38	-0.015	-0.361	-0.045	0.169	0.528	0.329	-0.275	-0.628	0.465	-0.151	0.33	-0.271	-0.339	0.53	0.463	-0.086	-0.157	-0.006	-0.539	0.069	0.438	-0.283	0.503	1.484	0.274
MPZL1	PPI	1	3.934	0.357	-0.379	-0.044	0.047	-0.12	0.386	0.788	0.133	-1.197	0.587	-0.073	-0.24	-0.246	0.551	-0.217	-0.381	0.037	0.494	0.064	0.221	-1.15	-0.565	0.393	0.351	0.561	-0.075	0.278	0.494	-0.133	0.36	-0.688	-0.166	0.019	-0.175	0.19	0.138	-0.493	0.241	0.52	0.555	-0.39	-0.513	-0.22	0.041	-0.016	0.63	-0.085	-0.505	0.11	-0.216	0.267	-0.316	-0.168	0.06	-0.52	-0.299	0.165	0.114	0.067	0.05	-0.237	0.25	-0.015	-0.229	-0.027	-0.198	0.256	0.795	0.384	0.069	-0.488	0.112	0.1	-0.242	-0.528	-0.21	-0.184	-0.164	-0.244	-0.114	0.39	-0.067	-0.207	-0.237	-0.255	-0.599	-0.619	-0.116	0.501	0.149	0.155	0.053	-0.333	-0.245	0.287	-0.912	0.265	-0.232	0.314	0.283	0.452	-1.181	-0.072	0.016	0.641	-0.177	0.235	0.445	-0.242	-0.124	0.299	0.194	0.005	0.353	0.196	-0.215	0.165	0.007	0.181	-0.447	0.36	0.331	0.112	0.461	0.522	0.27	-0.185	0.365	0.07	-0.491	0.205	-0.735	-0.288	0.291	-0.278	-0.146	-0.167	0.231	-0.6	0.486	-0.28	0.214	0.387	0.676	-0.16	-0.066	-0.364	-0.422	0.844	-0.259	0.302	0.147	-0.414	-0.12	0.2	0.108	-0.373	0.262	0.112	-0.279	0.233	-0.032	0.235	0.41	0.263	-0.656	0.12	-0.13	-0.18	0.141	-0.511	-0.105	-0.05	0.225	0.373	0.196	-0.472	-0.27	-0.183	0.013	-0.177	-0.288	0.134	-0.387	-0.096	-0.138	0.287	-0.428	0.099	-0.344	0.019	0.243	1.113	0.447	-0.917	0.391	-0.674	-0.059	-0.148	0.75	-0.364	-0.1	-0.033	-0.517	-0.202	0.313	-0.27	-0.112	0.412	-0.402	0.207	-0.138	0.83	0.585	0.425	-0.298	-0.124	-0.425	-0.504	0.051	-0.451	-0.121	0.376	0.098	0.612	0.184	-0.187	-0.234	0.084	0.083	-0.011	-0.262	0.498	-0.21	0.296	-0.188	-0.29	0.279	0.785	0.175	0.034	-0.373	-0.448	0.004	0.02	-0.032	-0.453	-0.171	0.131	0.048	0.018	-0.384	-0.409	0.218	-0.254
PARPBP	PPI	1	7.648	-0.974	-1.846	0.667	-0.267	-1.098	0.174	0.3	1.144	-1.282	0.529	-0.071	0.019	-2.37	0.603	0.586	0.027	0.157	-0.386	-0.619	-0.496	-0.401	-0.206	0.569	0.743	-0.003	-0.481	-0.276	-0.531	0.39	-0.56	0.32	0.849	-0.557	-0.221	-1.022	0.389	-0.247	0.491	0.017	-0.658	-0.566	0.551	-0.789	0.199	-0.142	0.981	1.067	-0.319	0.09	-0.251	-0.361	-0.287	-0.234	-0.027	-0.258	0.464	0.3	-0.948	-0.045	0.47	-0.231	-0.404	-0.037	0.561	0.176	-0.512	0.187	0.799	0.459	-0.326	0.556	0.416	-1.144	-0.68	0.979	0.8	1.021	-0.144	-0.805	0.812	0.509	-0.095	-0.795	-0.018	-0.434	-0.384	0.046	-0.366	0.066	-0.272	0.013	1.514	0.402	0.217	0.972	-0.659	-1.299	-0.322	0.39	-0.915	-0.096	0.059	-0.146	0.889	-0.426	0.176	0.252	-0.354	-0.323	-0.232	-0.013	0.941	0.847	-0.007	0.141	0.196	-0.05	0.135	-0.017	-0.28	-0.499	-0.349	0.284	0.23	0.234	0.127	-1.323	1.049	-0.684	-0.406	0.161	-0.893	-0.21	-0.452	-0.531	-0.897	-0.538	-1.169	0.211	0.776	0.664	-0.07	0.092	0.487	0.753	-0.808	-0.029	0.205	0.173	-0.081	0.598	0.338	0.365	0.041	-0.891	-0.353	0.072	-0.183	0.423	-0.766	0.485	0.121	0.053	0.735	0.398	-0.199	0.428	-0.818	-0.068	-0.192	0.106	-0.108	0.646	-0.575	0.102	-0.328	-1.073	0.27	0.085	0.443	0.064	1.278	-0.151	-0.333	-0.144	0.384	0.3	-0.525	-0.433	0.552	0.005	0.171	0.253	0.062	0.412	-0.169	0.949	-0.567	1.041	-0.091	0.048	0.071	-0.706	-0.019	-0.364	0.062	-0.525	0.117	-1.028	0.168	0.238	0.991	0.389	-0.242	-0.081	0.105	-0.154	0.587	0.375	-0.487	-0.186	-0.058	-0.266	-0.546	0.39	-0.244	0.092	0.23	-0.218	0.584	0.84	-0.675	0.767	0.054	-0.197	-0.327	0.501	1.221	1.152	1.347	-0.661	-0.305	0.359	-0.035	0.189	-0.525	-0.312	0.415	0.273	-0.041	0.857	-0.315	0.375	0.049	-0.052
CYC1	target	1	4.801	-1.052	-0.368	-1.844	0.474	-0.624	-0.654	1.528	-1.056	-1.52	0.488	-0.072	0.572	0.865	0.449	-0.377	0.081	-0.784	0.348	0.077	0.271	-1.893	-1.202	0.797	-0.301	0.185	0.456	-0.395	0.427	-0.249	-0.576	0.226	0.62	-0.41	0.75	0.491	0.318	0.486	0.639	0.973	0.346	0.051	-0.163	0.495	0.59	-0.077	0.441	-0.576	-0.301	0.444	0.557	-0.153	-0.177	-0.084	0.648	-0.774	-0.173	-0.599	-0.252	-0.658	-0.117	0.376	-0.369	0.176	0.32	0.896	0.044	0.355	-0.124	0.063	0.214	0.043	0.185	-0.209	-0.021	0.138	-0.199	0.5	-0.043	0.385	-0.069	-0.232	0.928	0.592	0.195	-0.339	-0.728	-0.116	-0.092	0.267	-0.228	0.217	0.641	0.287	0.085	-0.022	0.6	-0.347	-0.31	0.788	-0.4	0.642	0.381	0.083	0.563	-0.113	0.029	-0.339	0.254	-0.227	0.029	0.608	-0.386	-0.319	-0.165	0.281	-0.114	-0.713	-1.014	0.602	0.716	-0.75	0.149	0.11	0.048	0.151	0.029	0.392	0.035	-1.014	-0.274	0.129	-0.238	0.299	0.233	-0.691	0.188	0.238	0.341	-0.134	0.065	0.166	0.561	0.469	-0.037	-0.492	-0.496	0.376	-0.057	-0.134	-0.524	-0.004	0.327	-0.427	-0.262	0.339	-0.282	0.21	0.276	-0.088	0.192	0.107	-0.454	-0.495	0.68	0.029	0.007	-0.041	0.388	-0.349	-0.448	0.081	-0.217	0.236	0.391	0.308	-0.163	-0.104	-0.272	-0.694	-0.342	0.076	-0.72	-0.406	0.867	0.6	-0.129	0.328	-0.277	0.135	0.322	-0.214	-0.306	0.95	0.047	0.396	0.719	0.164	-0.058	-0.025	-0.081	-0.89	0.325	-0.082	-0.133	0.111	0.468	-0.718	-0.377	-0.108	-0.085	-0.285	0.403	-0.172	-0.278	0.044	-0.061	-0.186	0.136	0.04	0.206	0.112	0.211	0.096	0.42	-0.113	-0.05	0.009	-0.258	0.64	0.057	0.592	0.025	0.744	0.184	-0.103	-0.229	-0.347	0.015	0.006	-0.033	0.081	0.245	0.05	0.353	-0.358	0.172	-0.082	-0.142	-0.576	0.169	0.021	0.305	0.253	-0.501	0.234
S100P	PPI	1	1.401	-0.238	-0.132	-0.26	-0.198	-0.124	0.106	-0.716	0.514	-0.095	-0.04	-0.044	0.05	-0.378	-0.172	-0.057	0.234	0.21	0.124	-0.11	0.176	-0.197	-0.09	0.091	0.291	-0.096	0.443	-0.302	0.117	-0.06	0.008	-0.181	-0.159	0.014	0.207	-0.047	-0.064	-0.143	0.021	0.341	0.007	-0.155	0.19	-0.021	0.315	-0.034	-0.218	-0.027	0.371	0	-0.409	0.209	-0.073	0.025	0.126	0.106	0.047	0.16	-0.096	0.103	0.043	0.094	0.121	-0.055	-0.167	0.461	0.153	0.343	-0.092	-0.106	-0.049	0.005	0.127	-0.027	0.388	-0.083	-0.264	0.009	-0.036	-0.11	0.079	-0.198	0.023	0.182	-0.379	-0.082	-0.035	0.142	0.165	-0.137	-0.218	0.239	0.063	0.138	-0.033	0.024	-0.334	0.162	-0.162	-0.184	-0.488	0.35	-0.078	0.023	-0.12	0.239	-0.096	0.024	0.05	-0.192	-0.395	0.055	0.229	0.139	-0.265	0.351	0.05	0.129	-0.076	0.013	-0.085	-0.164	0.116	-0.142	0.303	-0.057	0.179	-0.009	-0.089	0.493	0.163	-0.068	0.142	0.208	-0.239	-0.221	0.058	0.042	0.338	-0.113	-0.291	-0.226	-0.232	0.243	-0.085	-0.17	0.193	-0.001	-0.107	-0.301	0.27	0.203	-0.326	0.073	0.025	0.215	-0.075	-0.218	-0.261	0.32	0.226	0.049	-0.082	-0.086	-0.076	-0.06	0.008	-0.008	-0.132	0.056	-0.085	-0.131	-0.034	-0.184	0.172	0.026	0.174	-0.214	0.215	0.181	-0.115	-0.162	-0.071	-0.114	-0.324	0.129	-0.005	-0.047	-0.227	0.072	-0.185	-0.236	0.137	-0.338	0.172	-0.087	-0.067	0.193	0.167	0.202	0.057	0.286	0.009	-0.034	0.101	0.4	0.074	0.197	-0.027	-0.01	-0.272	-0.053	0.033	-0.254	0.268	-0.058	-0.005	-0.073	-0.108	-0.225	-0.699	0.239	0.108	-0.121	-0.023	0.114	-0.138	0.118	-0.218	0.079	-0.103	0.224	0.173	0.044	0.104	0.429	0.112	0.125	-0.302	0.031	-0.134	-0.222	-0.09	-0.04	-0.02	-0.053	-0.129	0.125	-0.056	-0.276	-0.012	-0.078	-0.063	-0.071	0.081	0.011
EPB42	PPI	1	10.382	-1.631	-2.49	-1.06	-0.12	-1.495	-0.107	1.394	0.074	-3.015	0.68	-0.588	0.822	0.754	-0.213	-0.191	0.263	0.022	-0.565	0.304	-0.38	0.337	0.282	-0.696	0.247	0.973	-0.466	-0.486	1.031	0.332	1.433	-1.132	-0.754	1.061	-1.146	0.699	0.399	0.323	0.191	0.194	0.337	-1.259	1.472	0.507	-0.422	0.087	-0.019	-0.334	0.644	0.803	0.899	0.861	-0.207	-0.493	-0.197	0.67	-0.391	-1.495	0.903	-0.193	-0.616	0.485	0.232	-0.416	0.339	0.673	0.13	-0.261	0.694	0.241	0.035	0.04	0.54	0.449	0.592	-0.454	-0.119	0.076	-0.008	0.486	0.545	0.864	-0.31	-0.882	0.114	-1.089	0.477	-0.939	0.771	0.373	-0.348	0.314	-0.24	-0.61	-0.163	0.571	-0.059	-0.181	-0.991	0.967	-0.364	0.839	-0.465	0.696	0.229	0.58	-0.022	-0.066	-0.113	0.837	0.218	0.269	-0.399	0.167	0.359	-0.223	0.251	-0.944	-0.041	0.198	0.327	1.285	-0.468	0.209	-0.464	-0.87	-0.577	1.11	0.133	0.144	0.095	0.551	-0.93	0.22	-0.357	0.331	0.3	-0.15	0.77	-0.558	-0.209	0.689	-0.342	0.699	0.241	0.598	-0.306	0.046	0.158	-0.343	0.529	-0.203	-0.328	-0.298	1.391	-0.452	0.508	-0.411	0.063	0.339	1.013	-0.701	-0.591	0.305	0.252	-0.806	-0.007	0.428	-0.927	-0.681	-0.168	-0.804	0.303	0.205	0.282	0.64	-1.001	0.25	-0.292	-1.557	0.45	-0.53	-0.569	0.118	-0.603	0.046	0.257	-0.988	0.245	0.116	0.012	1.149	-0.337	-0.068	1.082	1.358	-0.337	-0.64	-0.231	0.369	0.815	0.195	0.983	-0.772	-0.326	1.148	-0.034	-1.137	-0.138	0.428	0.177	-0.902	0.045	-0.03	-0.021	0.404	-0.269	-0.648	0.618	0.708	0.001	0.419	-0.799	0.574	0.205	-1.211	-0.64	0.059	0.308	0.251	0.379	-0.632	0.398	0.082	0.421	0.443	0.28	0.153	0.516	-0.194	0.166	-0.249	-0.376	0.429	-1.055	0.882	0.69	-0.045	0.198	0.167	0.804	-0.803	-0.318	-0.167	-0.171	-0.459
L3MBTL2	PPI	1	9.789	-1.012	-1.27	0.219	0.605	0.722	-0.111	0.246	-0.241	0.194	0.332	-0.141	0.856	-0.191	2.057	1.297	0.382	1.039	-0.702	0.897	1.074	-0.43	-0.654	-0.954	0.955	-1.261	-0.854	-0.926	-1.248	-0.985	-0.641	-0.32	0.385	0.449	0.104	-0.758	0.038	1.015	-0.305	0.167	-1.305	1.028	-0.763	0.407	-0.21	-0.332	0.575	-0.773	-0.086	-0.704	0.387	-0.771	0.302	-0.602	-0.551	1.607	0.123	0.626	0.78	0.517	0.911	-0.424	0.36	-0.092	-0.894	0.151	0.348	0.068	-0.187	0.191	-0.422	-1.143	-1.209	0.162	-0.021	0.642	0.119	-0.712	-0.478	1.115	0.016	0.201	0.508	-0.809	-0.124	0.613	-0.057	-0.304	0.713	0.413	0.416	0.187	-0.241	-0.14	0.837	-1.409	0.81	-0.324	-0.437	0.606	-1.065	-0.516	-0.077	0.71	0.318	-0.253	-0.124	-0.812	0.253	0.113	0.444	-0.078	0.431	0.157	-0.716	-0.094	1.087	0.779	-0.291	-0.431	-0.068	0.753	0.42	0.09	-0.04	-0.397	-0.75	1.723	0.067	-0.564	0.307	0.169	-0.035	0.598	0.917	-0.195	-0.684	0.437	-0.302	0.772	0.207	-0.453	0.822	-0.249	-0.011	0.192	1.489	-1.727	1.325	-0.017	-0.224	-0.459	0.711	-0.703	-0.884	-0.435	-0.602	0.085	0.797	-0.101	0.092	-0.033	-0.696	-0.228	-0.579	-0.268	-0.164	-0.106	0.631	0.894	0.408	0.457	0.779	0.603	-0.869	0.45	-1.651	0.272	-0.274	1.144	0.647	0.703	-0.008	0.746	0.01	0.397	0.101	-0.029	-0.698	-0.486	0.401	0.326	-0.201	0.836	0.19	-0.441	0.088	0.379	-0.128	0.615	-0.833	1.409	-0.365	-0.407	-0.261	-0.35	0.032	0.371	-0.571	-0.668	0.378	0.133	0.703	-1.082	-0.696	0.615	-0.325	-0.513	-0.477	-0.566	-1.116	0.805	-0.085	-1.249	0.56	0.167	-0.834	0.628	-0.071	-0.037	-0.357	-0.013	0.188	0.076	-0.009	0.206	-0.089	0.414	-0.446	-0.293	0.269	-0.195	-0.139	0.149	-0.671	1.224	-0.231	1.148	0.726	-0.36	0.069	1.02	-0.609	-0.117	1.253	-0.156
NES	PPI	1	32.307	-8.136	-4.464	-5.573	0.233	-4.26	-1.798	-9.346	-6.546	8.387	-6.154	0.965	2.335	9.14	0.179	0.008	-5.465	-1.144	-0.265	-1.585	5.072	2.974	-2.695	-11.292	1.783	-3.294	2.156	4.034	2.277	-1.606	-1.262	3.867	-0.346	1.124	3.965	7.161	-0.785	-0.933	-0.719	3.386	6.931	1.495	1.283	1.062	-1.943	-0.138	-0.374	0.537	-0.901	0.819	2.241	1.669	-0.64	0.048	1.446	-3.969	2.799	-2.178	-2.182	0.576	0.934	-0.357	-0.228	0.254	-2.596	-2.582	-2.723	-4.018	-2.929	3.768	2.7	1.473	-1.63	-2.346	2.357	-1.67	-3.411	-0.001	-2.985	-1.245	2.433	2.177	1.302	-2.764	-0.052	4.235	3.352	-4.446	-4.245	0.822	3.686	-2.195	1.405	-1.587	-4.667	-1.285	4.974	-0.582	4.14	-2.097	-0.628	1.105	-1.969	2.083	-1.919	3.981	-1.985	-2.21	-0.25	2.782	4.556	-0.569	-1.896	3.631	2.175	2.903	-0.477	0.356	1.566	-7.054	-6.144	5.353	2.52	-2.296	2.362	3.421	-0.387	0.679	1.343	-2.8	-3.145	-0.564	-0.026	0.811	0.91	-3.645	-0.453	-2.453	6.401	3.813	3.276	0.751	-2.492	0.046	0.801	-2.018	2.268	0.245	0.636	-0.483	-4.918	-3.979	0.92	5.69	1.449	2.004	1.835	-0.026	2.663	2.203	-0.021	-2.067	1.143	-2.075	-2.432	-3.445	-2.572	0.939	3.826	-1.492	-1.652	-0.039	0.215	0.304	-1.444	-0.376	1.164	-1.67	-0.973	-1.611	-3.092	0.222	0.801	0.393	-1.748	-0.556	1.888	-0.65	0.115	0.799	-1.072	-0.075	1.051	-1.308	-2.996	-0.316	0.515	-1.661	3.097	-0.783	-0.03	1.887	0.655	-0.592	2.42	-3.67	-0.77	3.053	2.568	1.435	1.036	3.562	-1.167	0.594	-0.14	-0.579	1.094	-1.217	1.873	-1.933	-1.791	-0.16	-0.36	2.138	1.747	1.992	1.123	1.697	2.064	-0.142	1.746	-1.584	0.99	-1.106	-0.416	0.812	3.632	0.619	-0.068	1.265	0.309	-1.302	2.031	3.026	-1.542	1.65	-2.685	-0.224	-2.442	1.102	-0.314	-2.044	3.136	1.085	0.142	-2.099
IER3	PPI	1	2.825	0.188	0.133	-0.727	0.728	0.279	-0.275	0.764	-1.662	-0.506	0.063	-0.711	0.26	0.47	0.593	-0.419	0.324	-0.308	-0.775	0.206	-0.521	-0.821	-1.188	-0.778	0.189	0.294	-0.116	0.116	0.275	0.601	1.055	0.881	-0.672	-0.093	0.675	-0.512	-0.364	0.647	-0.51	-0.97	0.182	-0.287	0.41	0.017	0.177	0.376	-0.626	-0.416	0.349	-0.39	0.386	-0.294	1.125	0.015	0.115	0.213	0.053	0.103	0.394	0.32	-0.297	0.304	-0.155	-0.224	-0.217	0.014	0.247	0.339	-0.174	-0.534	0.287	0.219	-0.156	0.413	-0.068	-0.061	0.298	-0.371	-0.061	-0.123	0.13	0.335	-0.411	0.014	0.115	-0.067	0.142	-0.318	0.225	0.076	-0.162	0.128	0.23	-0.215	0.159	0.053	-0.567	-0.201	0.441	0.181	0.098	-0.557	-0.078	0.141	0.02	-0.226	0.215	0.055	0.026	0.463	-0.122	0.437	-0.445	-0.388	-0.105	-0.267	0.089	-0.428	-0.391	0.422	-0.153	-0.177	-0.159	-0.573	-0.437	-0.055	-0.136	-0.331	-0.555	-0.499	0.136	-0.103	-0.124	0.04	-0.475	0.149	-0.147	-0.2	-0.223	-0.009	-0.308	0.534	-0.129	0.015	0.661	-0.148	0.104	0.142	-0.228	-0.528	-0.236	0.085	0.088	-0.29	0.448	-0.035	0.33	-0.065	0.004	-0.255	0.465	0.079	-0.149	-0.031	0.289	0.057	0.124	0.495	-0.203	0.315	-0.103	0.216	-0.07	-0.384	0.032	0.451	-0.505	-0.242	0.133	-0.379	-0.094	0.007	0.287	-0.29	0.133	-0.494	-0.318	-0.818	-0.214	0.253	0.182	0.247	-0.336	0.02	0.088	-0.237	0.085	0.15	-0.284	0.305	-0.179	0.147	0.26	-0.296	0.389	-0.296	0.402	0.316	0.229	0.481	-0.227	-0.028	0.067	-0.276	0.298	-0.4	0.005	0.22	-0.267	-0.062	0.022	-0.135	-0.413	0.042	0.102	0.181	0.086	-0.008	0.093	0.082	-0.048	0.206	-0.417	0.04	0.011	-0.237	0.201	-0.196	0.498	0.31	0.334	0.012	0.111	-0.291	0.061	0.132	0.247	-0.185	0.445	0.028	-0.125	0.133	0.146	0.256	-0.04	0.638
INTS7	PPI	1	14.109	-1.13	-5.367	-1.483	1.158	-1.887	-0.369	0.454	1.178	-1.016	-0.184	-0.078	0.636	-3.472	-3.829	-2.646	-0.774	1.387	-0.162	3.708	-2.398	-1.053	1.604	1.889	-0.788	-0.181	0.082	0.252	0.219	-0.585	-0.669	0.613	0.336	0.12	-0.631	-1.37	0.223	-1.919	-0.294	0.186	1.078	-1.219	0.217	-2.693	0.656	0.578	-0.026	0.3	0.021	1.4	0.729	0.106	0.416	-0.241	-0.259	0.167	0.199	0.138	0.084	-0.373	0.397	-0.451	0.919	-0.594	0.545	0.566	0.552	-0.2	0.062	0.288	-1.855	0.873	-0.779	1.13	0.118	1.234	0.069	1.9	0.111	-0.203	-0.628	0.301	-1.414	0.848	-1.219	1.675	-0.305	1.901	-1.12	1.3	-1.878	0.335	-0.418	-0.784	0.564	1.147	0.231	0.763	1.115	-0.521	0.985	0.13	-0.547	1.202	0.586	1.202	1.681	-0.235	1.642	-0.24	1.16	0.309	-1.062	0.745	0.113	0.016	0.264	-1.18	0.985	-0.772	0.434	-0.141	0.344	-0.523	0.093	1.106	-0.748	0.918	-0.369	-0.276	-0.085	-0.792	1.444	-0.91	-0.097	-0.047	0.761	2.2	0.711	0.651	-0.59	0.296	-0.328	-0.838	0.616	0.399	-0.363	1.183	-0.281	-0.558	-1.184	-0.326	-0.897	0.238	0.775	0.561	1.104	1.255	-0.692	-0.06	0.648	0.287	-0.419	-1.346	-0.842	-0.59	-0.031	-0.341	-0.391	0.329	-0.29	0.569	0.878	-0.681	-0.145	-0.225	-1.998	-0.005	1.144	0.31	0.431	-0.328	0.912	-1.935	-0.254	-1.505	-0.038	-0.591	-1.052	0.652	-0.75	-0.917	-0.031	0.473	-1.321	-0.52	0.187	-1.399	-0.456	-1.081	-0.614	-0.083	1.602	1.806	1.194	-0.399	1.404	-0.759	0.824	0.245	-0.013	0.719	0.406	0.003	-1.45	-0.185	-0.056	0.352	-0.364	0.305	0.737	1.204	-1.032	0.895	-0.073	0.138	0.953	-1.783	2.309	-0.422	-0.477	-1.331	0.419	-0.834	0.16	0.247	-0.439	0.367	-0.59	0.715	0.46	0.614	-0.762	0.302	-0.257	1.246	0.36	0.627	0.541	0.558	-1.248	-0.521	-0.813	-1.071	1.296	0.446
KRT72	PPI	1	8.167	-1.755	-2.276	-1.064	0.5	0.407	0.83	-1.539	0.159	-0.619	-0.532	-0.605	-0.043	0.192	-0.05	-0.599	1.846	-1.075	3.182	-0.243	0.271	0.114	-0.034	0.814	-0.508	0.34	1.328	1.348	-0.797	-0.675	-0.417	-0.178	0.099	-0.562	0.413	-0.102	0.444	-1.58	0.681	0.793	0.75	1.167	0.611	0.079	1.028	0.239	0.26	1.066	0.39	-0.682	-0.911	-0.019	1.056	-0.037	-1.327	-0.835	-0.885	-0.551	0.779	0.792	-1.347	1.579	1.202	0.036	-0.979	-0.761	-0.994	0.25	-0.057	0.211	-0.694	0.707	-1.437	-0.895	-0.321	1.312	-1.173	0.013	-0.749	-0.146	1.183	-1.909	0.11	0.322	0.997	0.215	-1.381	0.494	0.154	1.712	1.071	1.343	-0.455	0.143	0.418	0.606	-0.839	1.455	0.856	-1.053	-0.303	-0.262	1.138	-1.592	1.44	1.184	0.138	-0.574	0.257	-0.367	-0.717	0.23	0.728	0.229	-0.508	0.186	-0.213	-0.291	1.309	-1.138	0.935	-1.193	0.719	1.435	-0.527	1.09	0.838	-0.397	-1.067	0.216	0.452	-0.703	0.013	-1.741	-1.797	1.036	-0.465	-0.414	0.007	0.059	0.735	1.029	-0.256	0.621	-0.653	-0.245	0.581	0.569	-0.258	0.597	-0.284	0.54	-0.651	-0.464	0.603	2.174	-0.163	1.033	-0.007	0.46	0.733	0.927	-0.003	0.176	-0.017	0.428	0.278	-1.131	1.351	0.004	0.436	-0.012	-0.571	-0.216	-0.123	-0.588	-1.176	-0.502	0.237	-0.037	-0.372	0.496	-0.356	-0.801	0.719	0.272	-0.528	-0.489	-0.576	0.331	-0.581	-0.096	-0.354	0.016	-0.302	0.499	-0.51	-1.213	0.44	0.257	-0.05	-1.463	-1.31	0.578	-0.123	-0.142	-0.778	-0.313	0.262	0.041	0.92	-0.698	-1.25	-0.75	-0.096	0.001	0.606	-0.577	0.934	0.37	-0.121	-0.127	0.181	0.061	0.107	0.168	-0.625	0.553	0.114	0.183	-0.388	0.389	0.651	-0.013	-0.6	-0.368	0.228	-0.237	0.135	0.415	-0.594	0.121	-0.165	-0.167	0.419	0.668	-0.047	-0.01	-0.209	-0.11	-0.217	0.311	-0.397	0.319	0.215	1.564
CLCN6	PPI	1	11.935	-1.692	-2.521	-1.709	0.572	-0.356	-0.118	1.23	1.747	-3.215	1.42	-0.515	0.274	-0.002	1.07	1.009	-1.269	-1.259	-0.035	0.814	-0.751	-1.847	0.143	1.982	0.331	1.276	1.79	0.07	-0.152	-0.273	-0.465	0.521	-2.31	-0.637	0.661	1.66	0.4	0.519	-0.07	0.798	2.281	-0.205	0.467	1.808	0.146	-0.19	-0.048	-0.87	-0.723	-0.848	0.096	-1.545	-1.149	1.056	-0.161	-0.455	-0.238	0.508	1.078	-1.189	1.613	-0.203	0.801	0.759	-0.906	-0.107	-0.987	-0.215	-0.104	-0.091	0.766	0.291	-0.827	1.148	-1.115	-0.621	-0.348	-0.107	-0.183	0.745	-0.017	-0.318	-0.4	-0.387	0.575	0.076	1.316	0.029	-1.386	0.263	-0.454	-0.212	-0.149	-1.129	-1.451	0.01	-0.628	-0.272	-0.362	0.43	-0.999	0.145	-0.494	-0.288	0.296	-0.151	0.103	-0.869	1.066	1.066	0.422	-0.411	1.679	0.895	-0.569	-0.035	1.814	-0.455	-0.909	0.3	-0.205	-0.793	0.522	-0.626	0.485	-1.342	0.082	0.907	0.37	-0.103	0.217	-0.622	-0.431	-1.319	-0.622	-0.846	0.831	-0.095	0.737	0.193	-0.055	-0.681	-0.911	0.139	0.306	-0.789	-0.657	0.638	-0.415	0.661	1.033	0.047	-0.601	-0.73	0.168	0.311	1.379	0.028	-0.675	1.106	-0.353	-1.095	0.417	-1.531	0.079	0.393	0.002	0.211	0.566	-1.117	0.248	-0.152	0.265	0.803	-0.261	-0.403	0.753	0.046	0.472	0.043	-0.747	0.387	0.395	-0.237	-0.391	-0.031	0.669	-0.805	0.584	-0.45	-1.226	-0.962	-0.568	-0.496	0.389	-0.53	-0.884	-1.009	0.007	-0.933	-0.114	0.083	-0.382	0.193	1.084	-0.734	1.559	0.656	0.465	-0.114	0.135	0.387	0.272	0.777	-0.119	-0.47	-0.862	-0.205	0.985	0.155	-0.872	0.654	0.093	0.549	0.76	0.773	0.699	-0.113	-0.398	-0.069	0.943	0.586	-0.17	-0.292	-0.185	0.8	-0.68	-0.79	0.139	-0.155	-0.124	-0.49	0.414	-0.774	1.22	-1.465	-0.26	1.298	-0.603	-0.894	0.439	-0.099	1.149	0.956	-0.105	-1.572
RHEB	PPI	1	2.334	-0.488	-0.407	0.488	0.124	-0.263	0.292	0.073	0.678	-0.358	0.221	-0.2	-0.072	-0.532	0.337	0.102	0.088	0.107	0.229	0.05	0.313	-0.185	0.017	0.505	0.371	0.081	-0.351	0.248	0.028	-0.423	0.146	0.175	0.247	-0.057	-0.321	0.075	-0.01	-0.487	-0.26	-0.089	-0.083	-0.038	0.199	-0.068	-0.34	-0.605	0.123	0.345	0.094	0.405	-0.171	-0.335	0.54	-0.2	0.098	-0.201	-0.136	0.116	-0.198	0.167	0.134	-0.023	0.006	-0.152	-0.009	-0.579	-0.105	0.218	-0.095	0.275	0.171	0.229	0.499	0.63	-0.165	0.022	-0.022	0.742	0.211	0.083	-0.116	0.332	0.006	-0.458	-0.335	0.349	0.378	-0.272	0.011	-0.057	-0.354	0.326	-0.139	-0.499	0.307	0.139	0.48	0.034	0.187	-0.099	-0.205	-0.075	-0.204	0.135	-0.18	0.072	-0.186	0.282	0.145	-0.28	0.28	-0.281	0.328	0.381	0.186	0.129	-0.241	-0.156	0.045	0.313	0.066	0.075	-0.288	-0.229	-0.16	0.221	0.318	0.018	-0.092	-0.147	-0.301	0.66	-0.46	0.417	0.305	-0.002	-0.006	-0.301	0.248	-0.484	-0.173	-0.06	0.099	0.091	-0.159	0.042	0.282	-0.235	0.192	-0.301	-0.065	-0.048	-0.048	-0.081	0.167	-0.389	-0.186	-0.051	-0.188	0.46	-0.15	0.002	0.576	0.113	-0.145	-0.218	0.417	0.196	-0.061	0.025	-0.386	-0.051	-0.574	-0.268	0.047	-0.218	0.199	0.139	0.157	0.13	0.04	0.107	-0.092	0.149	-0.237	0.236	-0.397	0.404	-0.265	0.38	-0.085	0.276	-0.067	-0.148	0.351	0.544	0.005	0.008	-0.102	-0.398	-0.228	0.211	-0.194	-0.476	0.344	0.053	-0.123	0.46	0.19	0.243	-0.435	0.071	-0.515	0.106	-0.291	0.164	-0.02	-0.171	0.224	-0.232	0.212	-0.324	-0.504	-0.392	-0.038	0.303	0.056	0.312	0.352	-0.25	0.173	0.258	0.255	0.114	0.189	-0.181	0.175	-0.276	-0.505	-0.243	-0.383	-0.112	-0.015	0.067	0.269	0.179	-0.121	-0.527	0.037	-0.082	0.259	-0.061	-0.099	0.269	-0.092	-0.185
ACAD8	PPI	1	5.492	-0.476	-0.194	-1.393	-0.417	-0.078	0.017	-0.496	0.186	-1.791	0.312	-0.355	0.868	0.244	-0.071	0.309	-0.057	-0.24	0.648	0.262	-0.128	0.588	-0.749	0.943	0.559	0.209	0.165	-0.823	0.105	-0.636	-0.295	-0.406	-0.284	-0.456	-0.462	-0.797	0.455	-0.788	0.77	0.693	0.231	-0.458	-0.452	-0.565	0.022	-0.099	-0.571	0.068	0.221	0.23	0.092	-0.274	-0.21	-0.453	-0.346	0.24	-0.324	-0.58	0.108	0.362	-0.855	0.632	0.98	-0.425	-0.769	0.1	-0.592	-0.029	-0.896	-0.49	-0.421	-0.055	0.007	0.854	0.41	0.197	-0.112	0.066	-0.05	-0.72	0.487	-0.475	0.114	0.976	-0.677	0.212	0.502	0.314	0.398	0.28	0.886	-0.254	0.815	-0.244	-0.51	-0.243	0.358	0.4	0.259	0.425	-0.059	-0.363	0.191	-0.177	0.719	0.215	0.064	-0.512	0.175	0.152	0.943	0.349	0.618	-0.515	0.764	-0.723	-0.001	-0.142	-0.602	-0.459	-0.499	-0.061	-0.009	0.23	-0.05	-0.554	0.394	0.097	-0.114	0.016	0.109	-0.606	-0.414	0.8	-0.505	0.021	-0.324	0.471	-0.512	0.4	0.231	0.377	0.575	0.383	-0.094	0.273	0.282	0.203	0.34	-0.511	0.747	-0.472	0.012	0.202	0.25	-0.746	1.093	0.526	-0.002	0.455	-0.4	-0.456	-0.024	-0.097	0.612	-0.547	-0.666	0.084	0.091	0.338	0.562	-0.063	-0.277	0.328	0.085	-0.533	-0.256	0.508	-0.164	-0.248	0.376	-0.031	0.008	1.127	-0.487	0.106	0.279	-0.212	0.088	0.25	0.075	-0.629	-0.018	0.087	-0.079	0.067	-0.21	-0.143	-0.118	-0.407	0.688	-0.283	0.501	0.434	0.798	1.247	0.024	-0.316	-0.007	-0.432	-0.851	0.054	0.473	-0.45	-0.522	-0.384	0.167	-0.234	-0.784	-0.012	0.138	-0.084	0.009	0.453	-0.5	0.646	0.492	-0.319	-0.268	0.083	0.252	-0.237	0.539	-0.463	0.774	-0.4	0.435	0.303	0.406	-0.211	0.287	0.403	-0.219	-0.486	-0.461	0.176	-0.232	0.049	0.219	-0.751	0.446	0.355	0.156	-0.32	0.328	0.05
SHISA7	PPI	1	9.868	0.254	-0.413	-5.212	1.094	0.204	-1.099	5.415	-6.955	-1.739	0.077	0.16	0.788	1.495	0.171	-0.593	1.3	-2.287	4.445	-3.225	-2.213	1.996	0.146	-1.798	-0.326	-1.569	-1.428	-0.569	0.712	1.217	0.337	-0.941	-2.627	-0.508	0.411	1.179	-0.925	-0.321	1.077	0.317	-1.852	-0.123	-0.623	-0.111	0.318	0.127	-0.972	1.832	-0.251	-0.086	0.305	0.246	-0.358	-0.01	1.429	-1.355	-0.224	-0.039	0.67	-1.512	-2.817	-0.349	0.144	-0.606	1.445	0.545	-1.124	0.412	0.98	0.84	1.143	-0.501	1.651	-1.035	-1.4	0.709	0.495	2.222	0.9	-0.883	-0.256	-0.628	0.556	0.402	-1.087	-0.632	1.079	0.724	1.307	-0.852	0.769	-0.475	0.763	1.033	0.244	1.451	1.723	-0.034	-0.128	-0.068	-0.652	-1.062	-0.854	-1.403	1.111	-1.174	1.167	-1.823	-0.124	-0.419	-0.05	-0.705	-0.063	-0.023	-0.654	0.635	0.397	-0.085	-0.434	-1.158	0.802	-1.311	0.615	-0.541	0.054	2.513	0.775	1.941	-0.975	-0.214	-1.608	0.089	-0.04	-0.273	0.632	0.545	0.602	1.318	0.017	-0.87	-0.44	0.735	-0.125	0.776	-0.637	0.659	-0.377	0.532	0.459	-0.139	1.692	-0.347	-0.283	0.775	-0.588	0.756	-0.12	0.157	-1.418	0.534	0.49	0.575	-0.082	-0.783	0.444	-0.5	-0.46	-0.111	-1.429	0.046	-0.145	0.63	0.468	-0.3	-0.979	-0.226	-0.325	0.18	-0.048	-0.757	0.453	0.463	0.305	0.214	0.943	1.355	0.251	0.706	-0.303	-1.25	0.986	0.162	0.133	0.123	0.408	0.196	-0.017	-2.053	-0.541	0.216	-0.25	-0.395	-0.808	-0.168	-0.023	0.193	0.027	0.426	0.767	0.842	0.886	0.283	0.447	0.468	-0.859	-1.051	-0.238	-0.274	0.674	-1.823	0.336	-0.685	0.133	-0.88	-0.978	-0.815	-1.04	0.102	-0.651	0.319	0.215	-0.412	-0.789	-0.477	0.282	-0.932	-0.443	0.095	0.167	-0.157	0.485	-0.494	0.666	0.112	0.537	-0.774	-0.316	0.117	-0.447	-0.041	0.213	0.623	0.189	0.567	-0.1	-0.275
GNLY	PPI	1	2.044	-0.314	-0.478	-0.752	0.362	-0.623	-0.004	0.003	-0.043	-0.669	0.223	0.148	0.071	0.473	0.212	-0.301	0.266	0.041	-0.526	0.257	-0.705	0.166	-0.243	-0.057	-0.269	-0.907	0.286	-0.304	0.184	0.439	0.588	-0.654	0.015	0.493	-0.568	0.27	-0.286	0.184	0.061	0.049	-0.543	0.024	0.035	0.061	-0.281	0.168	0.257	-0.358	-0.255	-0.005	-0.161	0.155	0.076	0.016	-0.196	0.04	-0.242	0.499	-0.406	-0.13	-0.034	-0.046	0.195	-0.204	0.293	-0.196	0.343	-0.152	0.568	-0.005	-0.566	0.042	0.527	0.033	0.073	0.413	0.155	-0.013	0.101	-0.345	-0.132	-0.032	-0.385	-0.214	0.108	-0.15	-0.125	0.457	0.021	-0.032	0.228	0.069	-0.172	0.004	-0.148	-0.076	0.414	-0.102	0.084	0.148	-0.027	0.247	-0.304	0.197	0.108	-0.172	-0.101	0.316	-0.378	0.312	0.064	0.089	-0.479	0.203	0.359	0.371	-0.004	-0.431	-0.177	-0.107	0.128	-0.377	-0.055	-0.398	0.084	-0.316	-0.229	-0.251	-0.295	0.406	-0.182	0.129	-0.699	-0.201	-0.038	0.523	-0.03	0.005	0.563	-0.402	0.155	0.28	-0.38	-0.011	-0.183	0.39	-0.243	-0.003	-0.132	-0.075	0.071	0.024	-0.038	-0.001	0.077	-0.204	0.106	0.128	0.224	-0.236	-0.413	-0.405	0.128	-0.343	0.027	0.29	-0.334	-0.205	-0.181	-0.235	0.381	0.201	-0.081	0.218	-0.242	-0.23	-0.108	0.045	-0.062	0.185	0.082	-0.147	0.012	-0.087	0.008	-0.502	-0.247	-0.026	-0.144	0.176	0.207	-0.047	0.36	-0.116	-0.526	0.022	-0.164	-0.153	-0.332	-0.149	-0.013	-0.028	0.168	-0.154	-0.315	-0.112	0.135	0.019	-0.114	0.314	-0.15	-0.216	0.058	-0.128	-0.259	0.082	-0.345	-0.418	-0.053	-0.304	-0.065	0.09	0.347	0.227	-0.143	-0.267	-0.226	-0.178	0.168	-0.262	-0.535	0.192	-0.236	-0.191	-0.189	0.266	0.017	-0.476	0.025	0.235	0.169	-0.14	-0.305	0.079	-0.307	0.49	-0.033	0.078	-0.015	-0.032	-0.211	0.199	-0.073	-0.172	-0.123	-0.108
SFTPD	PPI	1	6.444	-1.829	8.122	-7.788	1.731	-1.995	0.505	-1.627	1.533	-0.36	0.071	-0.763	0.476	0.99	-0.156	-0.884	-0.086	0.244	0.429	0.741	0.571	-1.176	0.263	0.272	0.611	0.365	0.2	0.568	-0.197	0.474	0.514	0.326	1.057	-0.567	-1.324	0.502	-0.358	-1.439	0.95	0.64	0.408	-0.507	-0.856	-0.228	-0.435	0.048	0.039	0.072	0.329	0.864	0.012	-1.44	0.065	-0.615	-1.21	0.486	-0.293	0.706	-1.129	-1.507	2.091	-0.18	-1.472	0.26	0.289	0.225	-0.346	0.053	-0.816	-0.325	-0.027	-0.387	0.379	0.27	0.151	-0.818	-1.241	0.726	-0.966	-0.218	-0.025	0.14	0.804	0.464	-0.441	0.11	0.548	-0.081	0.497	-0.6	-0.913	-0.563	-1.183	0.622	0.798	-0.216	-0.141	0.033	-0.133	-0.111	-0.576	-0.259	-0.114	-0.927	0.139	-0.342	-0.09	-0.271	0.452	0.549	0.45	0.832	0.671	-0.359	0.232	0.389	0.173	-0.322	0.768	0.304	0.201	-0.308	-1.01	-0.484	0.53	0.93	-0.324	0.466	-0.517	-0.222	-0.695	-0.087	-0.667	0.491	0.022	-0.633	0.815	0.11	0.024	0.017	0.011	0.144	-0.201	-0.281	-0.107	0.383	-0.275	0.121	-0.215	-0.179	-0.006	-0.027	1.131	-0.121	-0.233	0.661	-0.807	0.336	0.045	0.037	-0.351	-0.233	0.331	-0.325	0.099	0.138	-0.72	0.031	-0.382	0.174	-0.131	0.296	-0.067	0.475	0.519	-0.017	0.305	-0.435	-0.557	0.32	0.437	-0.426	-0.38	-0.055	-0.368	-0.246	0.234	-0.482	0.167	-0.097	0.546	-0.712	-0.233	-1.234	-0.159	0.233	-0.572	-0.19	-0.657	-0.684	-0.408	0.467	-0.783	-0.986	-0.442	-0.497	-0.218	0.607	-0.351	-0.305	-0.499	0.506	-0.775	-0.606	-0.214	-0.172	0.192	0.095	-0.028	-0.165	-0.328	0.401	-0.247	0.327	0.634	0.635	-0.583	-0.212	-0.129	0.063	0.286	-0.522	-0.496	-0.17	0.133	1.126	-0.564	-0.288	0.525	-0.282	1.192	0.644	-0.347	-0.164	-0.525	-0.165	0.981	0.249	0.764	0.511	-0.754	0.093	-0.399	0.281	0.853	-0.217
VEGFC	PPI	1	5.096	-0.541	-0.446	-1.098	0.131	-0.833	0.007	0.65	-0.411	-0.564	0.741	-0.471	-0.074	0.171	0.221	0.384	0.587	-0.028	0.97	0.572	1.776	-1.085	-1.822	2.541	-2.205	0.278	0.593	-0.637	1.36	0.85	-0.539	0.646	0.162	0.008	0.669	-0.27	0.039	1.103	-0.383	0.155	0.484	0.904	-0.176	-0.131	-0.225	0.614	0.304	-1.034	-0.68	-0.39	-0.112	0.072	0.926	0.455	0.628	-0.069	0.225	-0.105	-0.011	0.121	-0.194	-0.712	0.225	-0.084	0.337	-0.003	-0.166	-0.306	-0.223	-0.373	-0.584	1.713	0.1	-0.35	-0.32	-0.213	0.076	-0.728	0.773	-0.445	0.02	0.581	0.316	-0.582	1.201	0.279	0.14	-0.18	-1.053	0.406	-0.8	0.229	-0.365	0.37	-0.221	0.082	-0.509	0.162	0.229	0.033	-0.176	0.654	-0.166	-0.118	0.491	-0.309	0.146	0.182	-0.222	0.072	0.132	0.31	0.522	0.18	0.82	-0.201	-0.376	-0.023	0.084	-0.02	-0.021	-0.881	-0.074	-0.449	0.646	-0.237	-0.009	-0.361	-0.078	0.746	0.876	-0.461	-0.107	-0.185	0.074	0.121	0.059	-0.055	-0.532	0.033	-0.269	0.494	0.166	0.158	0.513	0.179	0.312	-0.078	0.167	-0.537	-0.269	0.048	0.218	0.285	-0.077	-0.109	0.414	0.202	0.112	0.398	0.002	-0.575	-0.14	0.1	-0.292	-0.228	0.156	-0.258	0.242	-0.54	0.306	-0.55	-0.924	0.37	0.286	0.249	-0.43	-0.928	0.343	-0.411	-0.238	-0.264	-0.097	-0.078	0.028	0.143	0.759	0.429	-0.482	-0.46	0.088	-0.381	0.194	-0.39	0.251	-0.431	-0.409	0.528	-0.178	-0.068	-0.48	-0.82	-0.282	-0.069	0.33	0.237	0.187	-0.161	-0.391	-0.334	-0.096	0.243	-0.048	-0.376	0.302	0.165	0.401	0.062	-0.211	0.003	-0.543	-0.031	0.196	0.053	0.099	-0.18	0.25	0.032	0.339	0.253	-0.293	0.373	0.729	-0.255	0.06	-0.382	-0.4	-0.021	0.343	-0.264	-0.105	-0.48	-0.052	0.135	-0.25	0.051	0.031	-0.265	-0.273	-0.39	-0.094	-0.259	0.795	-0.313	0.159	-0.359
CA5B	target	1	3.913	-0.555	-0.725	-0.4	-0.015	-0.34	-0.043	0.044	0.521	-0.497	0.082	0.057	0.359	-0.45	0.095	0.324	0.306	0.639	-0.166	-0.171	0.334	0.078	-0.001	-0.575	0.223	0.298	-0.137	-0.608	0.154	-0.3	-0.188	0.154	-0.09	-0.065	0.779	0.156	-0.347	-0.093	0.387	0.163	-0.265	-0.208	0.422	0.074	-0.321	0.111	-0.352	-0.153	-0.39	0.287	0.149	0.239	-0.072	-0.073	0.071	0.257	0.003	0.087	-0.031	0.331	-0.104	-0.313	-0.428	0.292	-0.339	0.006	-0.046	0.387	-0.265	-0.343	-0.48	-0.007	-0.121	-0.047	-0.051	-0.378	0.349	0.353	0.082	0.122	0.315	-0.307	0.246	0.091	-0.078	0.041	0.153	0.041	0.38	-0.018	0.359	-0.321	-0.132	0.421	0.92	0.302	-0.143	0.702	0.615	0.286	-0.239	0.057	0.025	0.2	0.136	0.293	0.487	0.069	0.11	0.242	0.332	-0.628	-0.25	-0.009	0.355	0.628	-0.057	0.289	0.362	-0.159	-0.244	0.718	-0.269	-0.421	0.562	0.403	0.549	0.596	0.398	0.403	0.363	-0.205	0.348	-0.092	0.259	0.185	-0.807	0.709	0.183	0.045	-0.148	-0.561	0.059	0.508	0.237	-0.058	0.411	-0.174	0.026	-0.154	0.402	-0.172	0.15	-0.282	-0.657	0.325	0.046	-0.217	0.08	0.03	0.36	-0.197	-0.211	-0.019	-0.203	-0.177	0.312	0.534	0.514	-0.169	0.149	-0.11	0.247	-0.272	0.048	0.447	-0.222	-0.41	-0.549	0.662	-0.389	0.698	-0.228	-0.196	-0.197	-0.177	0.412	0.146	-0.331	0.345	-0.048	-0.198	-0.007	-0.391	0.403	-0.005	-0.119	0.256	0.404	-0.317	-0.488	-0.155	-0.382	0.002	0.095	0.247	0.068	0.465	0.232	-0.292	-0.017	0.122	-0.308	0.116	-0.883	0.448	0.072	0.089	-0.035	-0.32	-0.408	-0.283	0.56	0.254	0.18	-0.263	-0.287	0.047	-0.54	-0.761	0.758	-0.131	-0.115	-0.044	0.506	-0.302	-0.164	0.038	-0.484	0.135	-0.177	0.734	0.343	-0.002	0.094	-0.234	0.064	-0.459	0.029	-0.421	0.157	-0.282	-0.21	-0.658	-0.45	-0.031
KRT17	PPI	1	7.291	-1.113	-2.139	-1.365	-0.332	0.542	-0.002	-1.733	-0.118	-0.253	-1.069	-0.905	0.185	1.553	-0.581	0.183	0.983	-1.27	3.373	-0.273	-0.544	1.641	1.446	-0.411	0.246	-0.394	1.135	0.943	-1.298	-0.865	0.013	0.381	-0.25	-0.33	0.01	0.158	-0.126	-0.842	0.68	0.339	1.009	1.531	-0.29	0.456	0.883	-0.572	0.303	0.228	0.494	-0.244	-0.947	0.325	0.81	0.07	-0.207	-1.49	-0.083	0.961	-0.72	0.981	-0.451	1.069	0.426	-0.871	-1.21	-0.607	-1	-0.529	-0.091	-1.492	0	-1.409	0.29	-1.558	-1.699	0.404	0.537	-2.241	-0.281	-0.197	1.631	0.68	-0.134	1.194	1.414	-0.534	0.894	-0.665	-1.451	0.141	0.008	0.347	0.203	-0.823	-1.132	0.391	-0.172	0.398	0.936	-1.001	0.804	-0.167	-0.641	-0.313	0.177	0.036	0.323	0.082	-0.415	1.061	0.098	0.079	0.887	-0.584	-0.842	-0.5	-0.875	1.186	1.143	0.038	0.866	-0.003	0.708	0.498	0.401	0.496	-0.195	-0.652	0.087	-0.011	1.192	1.144	-0.024	0.663	-0.915	-0.909	0.702	-0.139	0.117	0.064	0.125	-0.323	1.497	0.709	-0.412	0.385	0.927	-0.123	-0.787	0.342	0.033	0.344	-0.408	-0.218	0.64	-0.323	-0.918	0.948	0.44	0.06	0.186	0.28	1.38	-0.192	0.316	-0.852	-0.201	1.31	-0.744	-0.655	0.614	0.543	0.668	-0.455	-0.148	-0.413	-0.272	0.057	0.126	0.693	0.328	0.505	0.667	0.022	-0.197	0.403	-0.315	0.538	-0.227	0.323	-0.53	0.193	-0.87	-0.194	-0.869	-0.603	-0.06	0.972	-0.033	0.642	-1.023	-0.024	0.115	-0.625	-0.644	1.126	0.523	0.342	-0.654	-0.249	-0.636	0.289	-0.073	-0.239	-0.604	0.72	0.168	0.89	1.147	0.965	0.669	0.362	-0.364	0.837	-1.145	-0.423	-0.546	-0.743	0.046	0.398	-0.61	0.431	-0.256	-0.058	-1.125	-0.471	-0.197	0.466	0.195	-0.037	0.59	0.463	0.615	0.364	0.815	0.085	-0.194	-0.166	-0.413	-0.045	0.112	0.02	0.019	0.523	-0.871	-0.397
CREB5	PPI	1	6.98	1.481	-1.803	-1.557	-0.416	0.525	-0.076	1.172	-1.318	1.558	-0.843	0.387	-1.64	-0.685	0.09	-0.52	-0.267	0.541	0.198	1.444	0.599	-0.129	-0.021	0.158	-2.148	0.751	-0.969	-0.108	-0.116	0.049	0.28	1.764	-0.659	1.074	-0.661	0.052	0.502	0.485	0.208	-0.873	-0.847	0.327	0.136	0.689	-0.648	-0.132	-0.697	0.353	-0.23	0.267	-0.078	0.518	-0.392	1.266	0.348	0.069	-0.049	-0.682	0.687	-0.635	-0.684	-0.615	0.228	0.585	0.069	-0.341	0.225	0.164	-0.226	-0.197	0.244	-1.362	0.659	0.067	0.183	-0.613	-0.166	-0.146	0.108	-0.416	0.869	0.458	0.215	0.237	1.387	0.496	-0.429	-0.192	0.509	-0.275	-0.07	-0.447	-0.041	0.495	0.591	0.091	1.092	-0.281	-0.446	-0.862	0.37	0.182	-0.915	0.864	-0.453	-0.314	-0.16	-0.498	0.116	-0.184	-0.03	0.177	-0.646	-0.722	-0.426	-0.417	0.873	-0.37	0.549	0.18	0.212	0.499	0.628	0.61	0.689	-0.139	0.331	-0.512	1.014	0.073	0.171	0.721	0.341	0.484	0.418	-0.647	-0.432	0.835	0.116	0.069	-0.188	0.421	0.356	-0.195	-0.431	-0.124	-0.526	0.326	-0.459	-0.081	0.028	-0.387	1.271	0.612	-0.315	0.383	-1.041	0.75	0.144	0.004	-1.257	-0.319	-0.535	0.297	-0.033	-1.088	-0.491	-1.277	0.242	0.46	-0.308	0.8	-0.301	0.612	-0.588	-0.132	-0.351	-0.464	-1.21	0.281	-0.016	-0.462	0.317	-0.312	-0.094	-0.436	0.791	0.189	0.953	0.6	-0.021	-0.042	0.003	0.491	0.498	0.695	-0.471	0.068	0.405	-0.139	-0.005	-0.112	-0.293	-0.228	-0.293	0.452	0.06	0.409	0.149	-0.631	0.274	0.245	-0.064	-0.677	-0.039	-0.397	0.15	-0.604	-0.417	-0.63	0.213	0.898	-0.688	0.138	-0.177	-0.118	-0.02	-0.381	-0.405	0.799	0.428	-0.453	0.088	-1.002	-0.635	-0.185	0.473	0.099	-0.279	0.585	0.194	0.403	0.443	0.365	0.891	0.666	-0.59	0.461	-0.289	0.053	-1.318	0.527	0.182	-0.145	0.489	-0.645
TRHR	PPI	1	4.508	-0.508	-0.913	0.549	0.086	-0.622	-0.207	1.227	1.785	-1.95	0.797	-0.004	0.102	-1.045	0.63	0.738	-0.278	0.106	-0.252	0.252	-0.812	-0.395	0.223	0.87	0.607	0.757	-0.211	0.255	-0.034	-0.636	0.597	0.494	-1.085	-0.575	-0.224	0.322	0.55	0.306	0.048	-0.798	0.931	-0.809	-0.567	-0.404	0.039	-0.432	0.054	-0.096	-0.709	0.663	-0.065	-0.322	-0.392	-0.547	-0.425	-0.268	0.202	0.016	1.073	-0.249	-0.217	-1.071	0.667	0.136	-0.043	-0.115	0.235	0.043	-0.169	0.104	-0.379	-0.197	0.277	0.391	-0.617	0.107	-0.22	0.485	-0.751	-0.336	0.433	-0.47	0.052	-0.334	0.203	0.221	0.116	-0.204	-0.785	0.22	-0.18	0.135	-0.231	-0.049	0.853	-0.367	0.098	-0.119	-0.088	-0.005	0.252	-0.208	0.195	-0.203	-0.071	-0.687	-0.159	0.391	-0.418	0.357	0.484	0.617	0.842	0	-0.239	-0.144	-0.03	0.732	-0.298	-0.082	-0.453	-0.613	-0.049	-0.484	0.454	0.345	0.246	0.11	0.045	-0.537	0.309	-0.424	0.208	0.725	0.056	0.126	-0.18	0.053	-0.076	-0.528	0.094	0.231	-0.384	0.414	0.284	-0.339	0.242	-0.288	-0.622	0.239	0.17	-0.02	-0.222	0.004	0.169	0.418	-0.283	-0.057	0.073	-0.288	0.102	-0.012	-0.092	0.169	0.097	-0.464	-0.326	-0.199	0.592	0.051	0.116	1.27	-0.194	0.264	0.52	0.65	-0.202	-0.419	0.144	0.269	-0.468	-0.02	-0.119	0.095	0.527	-0.6	0.477	0.506	-0.472	0.037	0.355	0.235	0.371	0.329	-0.2	-0.12	0.731	-0.072	-0.246	0.67	-0.207	-0.133	-0.137	0.002	-0.26	-0.176	0.327	-0.628	0.397	-0.309	0.69	-0.166	-0.208	0.056	0.178	-0.863	0.31	0.193	-0.191	0.202	-0.331	0.35	0.284	-0.58	0.315	0.185	0.258	-0.07	-0.135	0.241	-0.08	0.122	-0.35	-0.009	-0.411	-0.297	-0.416	-0.105	0.025	0.254	0.187	-0.422	-0.123	0.2	-0.335	-0.36	0.007	-0.063	0.467	-0.007	-0.512	0.077	-0.464	-0.52	-0.472	0.487
NDOR1	PPI	1	9.122	-1.055	-1.803	-2.927	0.72	-1.346	-0.203	1.51	-1.515	-1.253	0.395	0.217	0.654	0.954	-1.056	-0.736	-0.352	-0.389	-1.223	-1.109	-1.173	0.198	-0.881	0.663	-0.098	0.94	0.189	-0.733	0.026	0.021	-1.226	1.076	0.24	0.432	-0.153	-0.139	0.095	0	-0.121	0.768	0.61	-0.286	0.43	1.075	-0.187	0.134	-0.014	0.186	-0.448	-0.307	0.51	0.716	-1.336	0.076	0.48	0.085	-0.138	0.44	0.219	-0.385	0.752	0.483	1.619	0.345	0.227	-1.332	0.388	-0.379	-1.907	-0.801	0.443	0.41	-0.827	0.475	-0.378	-1.326	-0.993	0.002	-0.118	-0.735	-0.401	0.207	-0.909	0.292	0.321	-0.511	0.199	0.316	-0.077	0.096	-0.043	-0.476	-0.332	-0.331	-0.033	0.251	-0.171	0.337	-0.614	-0.806	-0.476	-0.698	-1.453	0.428	-1.622	0.225	-0.637	0.168	0.322	-0.632	-0.113	-0.187	-0.039	-0.253	0.342	-0.187	0.676	0.225	-0.456	0.293	0.275	-0.762	-0.069	-0.513	-0.965	-0.717	-0.769	-1.45	1.067	-0.801	0.316	-0.643	-0.479	0.909	-0.916	0.44	-1.122	0.238	-0.518	-0.004	-0.247	-0.579	-0.561	-1.134	-0.204	-0.06	0.338	0.073	0.797	0.714	-0.5	0.06	0.628	-0.582	0.96	-0.444	0.29	0.438	-0.957	-0.216	-0.598	0.487	0.137	1.284	-0.587	0.742	-0.637	-0.669	0.618	0.576	0.174	-0.839	-0.335	-0.297	0.939	-0.258	-0.051	0.155	-0.616	0.043	-0.491	1.531	-0.662	0.275	0.386	-0.405	-0.707	-0.702	1.369	0.86	0.094	1.723	0.463	0.677	-0.376	-0.698	0.378	-0.458	0.245	-0.406	-0.185	-0.279	0.361	0.7	-1.359	0.358	0.455	-0.785	-0.359	-0.438	-0.478	-0.087	-0.037	-0.737	-0.05	0.262	-0.147	-1.164	-0.773	-0.633	-0.217	-0.111	-0.202	0.886	-0.937	-0.435	-0.147	0.649	-0.003	-0.93	0.049	-0.311	-0.248	-0.559	-0.32	0.015	-0.407	0.992	0.521	1.24	1.192	-0.581	-0.974	0.752	0.152	-0.439	0.638	0.111	0.26	-0.209	0.026	0.226	0.418	-0.858	-0.231	0.076
SMC4	PPI	1	19.357	-7.11	-5.078	2.452	-1.337	-2.716	-0.332	-6.579	1.201	4.674	-2.821	-0.27	-2.436	-6.002	-1.926	0.33	4.337	-0.192	1.396	-5.646	1.505	-0.093	-1.298	1.251	3.438	-2.536	0.023	-0.064	0.442	0.159	0.468	-2.252	-3.118	-1.853	-0.236	1.537	-0.316	-0.174	1.478	1.261	1.585	-3.629	0.872	-0.198	-0.228	-1.405	-0.027	-1.135	1.01	2.461	-2.671	1.107	-1.271	0.092	0.11	1.017	0.622	-0.981	0.301	1.746	-0.99	0.828	-0.647	0.025	0.843	0.062	0.43	-0.931	-0.733	-1.493	-1.107	-1.595	1.945	-0.057	-0.147	-0.971	-1.617	0.132	-0.015	-0.724	0.667	-1.589	-2.023	-0.381	-0.828	-0.978	2.441	-1.543	0.638	1.24	0.851	-0.337	0.467	-0.806	0.169	0.246	1.844	-0.677	-0.566	1.893	0.886	-0.055	0.311	-0.724	-0.581	1.906	0.052	0.228	0.07	-0.148	-0.66	-0.729	1.781	-1.111	0.472	0.608	-0.404	-0.885	-1.11	0.676	-1.308	0.505	0.894	-0.993	-1.204	1.068	0.017	-0.149	-0.231	0.568	-0.341	-0.59	-0.104	-1.591	0.682	0.908	-0.904	-0.868	-0.139	-0.084	1.237	1.044	0.369	0.326	-0.692	1.752	-0.037	1.142	0.534	-1.371	-0.859	-0.537	-2.052	0.333	1.329	0.418	1.553	0.755	2.089	0.417	0.332	-1.694	-1.392	0.761	1.757	-0.4	0.843	0.053	1.577	0.844	-0.181	0.524	2.183	1.219	0.441	0.283	0.414	-1.139	-3.352	0.527	1.019	1.825	-0.541	-1.029	-1.442	0.256	-0.8	-0.206	-0.985	-2.741	-0.797	-0.914	-1.869	-1.396	1.503	-0.942	-0.43	-0.473	0.537	-1.609	0.254	-0.408	-1.543	0.045	-1.311	1.358	-0.374	0.92	-0.715	-1.193	2.911	-0.103	0.877	2.799	-1.011	-0.455	-1.487	-0.91	0.477	0.105	0.485	0.024	-0.416	0.798	0.11	-0.587	-0.658	0.58	0.122	0.421	1.711	-1.104	-0.451	1.346	1.598	-0.004	-1.762	1.38	-0.036	1.151	-0.201	0.182	-1.104	0.2	-1.471	0.923	-1.528	-1.416	1.37	-0.311	-0.28	-0.386	1.454	-1.464	-0.768	1.867
COPS7A	PPI	1	4.588	-1.331	-1.277	-0.563	-0.011	-1.092	-0.39	0.037	-0.616	-0.83	-0.244	-0.299	0.754	1.337	-1.043	-0.664	0.652	-0.841	0.658	-0.059	0.197	-1.975	-0.986	2.019	-0.292	0.374	0.893	-0.117	0.272	0.371	0.145	-0.154	0.352	0.055	0.298	-0.184	-0.608	0.198	-0.163	-0.048	-0.226	0.393	-0.22	0.097	-0.011	0.626	0.866	-0.049	-0.625	-0.016	0.041	0.298	0.075	-0.445	0.169	0.577	0.059	0.053	-0.132	0.583	-0.015	0.378	-0.189	-0.671	0.054	-0.271	0.323	-0.026	0.528	-0.232	0	0.034	-0.215	-0.596	-0.413	0.481	-0.318	-0.098	0.915	-0.109	0.073	0.245	0.361	-0.329	-0.101	0.766	0.051	0.687	0.123	-0.307	-0.102	0.612	-0.457	-0.14	-0.616	0.23	-0.464	-0.135	0.921	-0.003	0.185	-0.053	-0.488	0.311	0.335	-0.228	-0.257	0.067	0.06	-0.796	-0.503	-0.576	-0.53	0.488	-0.098	-0.456	-0.309	0.464	-0.28	0.068	0.244	0.075	-0.446	0.839	0.02	0.444	0.248	-0.272	-0.058	-1.026	0.364	-0.414	-0.104	-0.715	-0.173	-0.185	-0.346	-0.012	0.17	-0.091	0.111	0.568	0.068	-0.197	0.098	0.081	-0.205	0.239	0.078	0.269	-0.818	-0.044	0.868	0.073	-0.386	0.106	-0.219	-0.028	-0.075	0.013	0.212	0.557	-0.219	0.025	-0.333	0.155	0.241	-0.168	0.242	0.252	-0.355	0.16	-0.357	-0.261	-0.071	-0.654	-0.143	0.541	0.198	0.299	-0.102	-0.041	-0.134	0.077	-0.058	0.04	-0.04	0.153	0.272	0.104	0.197	0.041	0.144	-0.162	0.93	-0.591	-0.237	-0.018	-0.182	-0.82	0.007	0.102	0.248	0.428	0.044	-0.104	-0.004	0.768	-0.269	0.079	-0.7	-0.272	0.174	-0.405	0.546	0.265	0.178	0.067	-0.053	0.023	-0.078	0.384	0.253	-0.374	0.783	-0.048	0.35	0.114	-0.439	-0.17	0.118	0.269	0.596	0.077	-0.445	-0.21	0.009	-0.09	0.446	-0.312	-0.506	0.278	-0.251	0.035	0.762	-0.31	-0.088	-0.543	0.632	-0.057	0.533	-0.201	0.527	-0.2	0.235	-0.092
BST1	PPI	1	4.485	-0.987	-1.803	-1.165	-0.222	-0.842	-0.23	0.82	0.098	-1.859	1.168	-0.297	0.754	0.247	0.011	-0.44	-0.37	-0.189	-0.16	-0.1	-1.507	-1.152	-0.878	0.428	-2.321	-0.657	0.951	0.181	0.703	2.597	1.488	-2.342	-0.666	1.584	-0.808	1.51	-0.971	0.642	-0.142	-0.872	-1.853	0.949	0.77	-0.046	-0.479	0.355	-0.071	0.524	0.554	0.988	0.222	0.206	1.224	-0.705	0.454	0.232	-0.155	0.438	-0.239	-0.085	-0.214	0.288	-0.342	-0.319	0.158	-0.352	-0.256	0.484	0.29	-0.188	-0.384	-0.266	0.13	-0.068	0.022	0.755	0.391	0.4	-0.12	0.384	-0.118	-0.489	-0.915	-0.251	-0.326	-0.873	0.375	0.461	0.716	0.278	0.525	-0.085	1.286	0.311	0.754	0.128	0.123	0.773	-0.646	0.24	-0.289	-0.028	-0.463	-0.66	0.134	-0.361	0.209	-0.423	-0.343	-0.238	-0.283	0.77	-0.053	-0.575	0.078	-0.178	-0.52	0.513	-0.439	-0.483	-0.384	-0.584	-0.57	-0.079	0.564	0.171	-0.727	-0.085	0.176	-0.095	0.196	-0.201	0.44	0.39	-0.277	-0.095	-0.815	0.309	0.286	0.265	-0.227	0.596	-0.048	-0.407	-0.368	-0.538	-0.231	0.204	-0.067	-0.695	-0.05	0.028	-0.08	0.135	-0.518	0.269	0.619	0.159	0.486	0.063	-0.009	-0.299	0.859	0.263	0.085	-0.094	0.189	0.222	0.221	0.039	0.352	0.16	0.026	0.261	-0.139	0.033	0.145	-0.246	-0.046	-0.225	0.484	0.196	0.44	-0.426	0.081	-0.28	-0.007	0.107	-0.525	0.478	-0.133	-0.286	0.019	0.413	-0.464	0.064	-0.949	-0.194	-0.79	-0.454	0.347	-0.598	-0.238	-0.085	-0.035	-0.548	-0.374	-1.023	0.069	0.434	-0.121	0.24	0.353	-0.104	-0.005	-0.376	-0.277	0.128	-0.04	-0.568	-0.45	-0.056	-0.042	-0.139	-0.01	0.299	-0.193	0.392	0.085	-0.201	0.065	-0.163	0.273	-0.147	0.087	-0.376	-0.357	-0.458	-0.534	0.568	-0.004	-0.116	0.377	0.419	-0.44	0.405	-0.144	0.026	-0.162	-0.495	0.178	0.32	0.6	0.37	0.517	0.052
CLIP3	PPI	1	8.65	-1.023	-0.515	-0.452	-0.165	-0.422	-0.033	1.027	-2.782	0.015	-0.462	-0.278	0.587	2.31	1.53	2.904	-2.459	0.22	-0.952	0.378	-0.262	-1.1	-0.657	-0.039	-0.265	-0.3	-0.009	0.268	0.359	-1.494	0.262	0.77	0.197	-0.327	0.31	-1.821	-0.286	-0.25	1.329	0.055	-0.976	-0.505	0.158	-0.625	0.09	-0.326	-0.236	-0.135	0.592	0.637	-0.54	-0.309	-0.409	-0.135	-1.033	-0.018	0.131	-0.358	-0.145	0.177	1.244	0.392	-0.254	-0.264	-0.464	-0.209	0.158	-1.08	-0.553	-0.43	-0.401	0.27	-0.84	-1.141	-0.02	-0.119	-1.155	-0.408	0.038	0.315	-0.714	0.856	0.506	-0.858	-0.452	-0.169	0.281	-0.104	1.093	-0.434	-0.4	-0.667	-0.408	-0.965	-0.48	0.322	-0.438	0.128	0.18	0.122	-0.454	-0.104	1.091	0.204	-0.864	-0.899	-0.007	-0.192	-0.535	-0.526	0.796	-0.344	0.089	-0.161	0.663	-0.831	0.324	0.024	1.288	-0.257	-0.312	0.169	0.809	0.669	-0.587	-0.214	-0.585	0.287	0.438	-0.198	0.47	-0.24	0.044	0.204	0.996	-0.58	-0.246	-0.293	-0.597	0.932	-0.16	-0.864	-0.541	0.511	0.537	0.421	0.041	-0.257	0.73	0.008	-0.881	0.008	0.057	-0.554	0.256	0.251	1.231	-0.422	-1.333	0.226	-0.386	0.333	-0.092	-0.293	-0.207	-1.071	0.258	1.005	-0.369	0.386	-0.102	-0.486	-0.039	0.223	0.464	-0.758	-0.821	-0.355	-0.233	0.235	-0.444	-0.366	-0.387	-0.856	-0.228	0.558	0.565	0.142	-0.226	-0.754	0.348	0.346	-0.847	0.622	-0.086	-0.299	-0.908	-1.353	-0.152	0.659	0.256	0.471	1.051	0.084	-0.899	-0.548	0.428	0.321	-0.16	-0.028	-0.375	0.3	-0.112	0.337	0.864	0.114	-0.011	0.505	0.047	0.347	-0.783	-0.964	-0.019	-0.024	0.475	-0.336	0.155	0.458	0.3	0.469	0.099	-0.59	0.667	-0.432	0.488	0.061	-0.414	0.392	-0.923	-0.05	0.864	0.255	0.918	0.102	1.01	-0.707	-0.083	-0.156	-0.847	-0.436	0.935	0.925	0.168	-0.878	-0.313	-0.029
