## Supplemental Tables for "DeepDrug2: A Germline-focused Graph Neural Network Framework for Alzheimer’s Drug Repurposing Validated by Electronic Health Records" (part 15 of 25)

### Sheet: Table S3 Protein Nodes (continued)
protein_name	source	weight	dim_0	dim_1	dim_2	dim_3	dim_4	dim_5	dim_6	dim_7	dim_8	dim_9	dim_10	dim_11	dim_12	dim_13	dim_14	dim_15	dim_16	dim_17	dim_18	dim_19	dim_20	dim_21	dim_22	dim_23	dim_24	dim_25	dim_26	dim_27	dim_28	dim_29	dim_30	dim_31	dim_32	dim_33	dim_34	dim_35	dim_36	dim_37	dim_38	dim_39	dim_40	dim_41	dim_42	dim_43	dim_44	dim_45	dim_46	dim_47	dim_48	dim_49	dim_50	dim_51	dim_52	dim_53	dim_54	dim_55	dim_56	dim_57	dim_58	dim_59	dim_60	dim_61	dim_62	dim_63	dim_64	dim_65	dim_66	dim_67	dim_68	dim_69	dim_70	dim_71	dim_72	dim_73	dim_74	dim_75	dim_76	dim_77	dim_78	dim_79	dim_80	dim_81	dim_82	dim_83	dim_84	dim_85	dim_86	dim_87	dim_88	dim_89	dim_90	dim_91	dim_92	dim_93	dim_94	dim_95	dim_96	dim_97	dim_98	dim_99	dim_100	dim_101	dim_102	dim_103	dim_104	dim_105	dim_106	dim_107	dim_108	dim_109	dim_110	dim_111	dim_112	dim_113	dim_114	dim_115	dim_116	dim_117	dim_118	dim_119	dim_120	dim_121	dim_122	dim_123	dim_124	dim_125	dim_126	dim_127	dim_128	dim_129	dim_130	dim_131	dim_132	dim_133	dim_134	dim_135	dim_136	dim_137	dim_138	dim_139	dim_140	dim_141	dim_142	dim_143	dim_144	dim_145	dim_146	dim_147	dim_148	dim_149	dim_150	dim_151	dim_152	dim_153	dim_154	dim_155	dim_156	dim_157	dim_158	dim_159	dim_160	dim_161	dim_162	dim_163	dim_164	dim_165	dim_166	dim_167	dim_168	dim_169	dim_170	dim_171	dim_172	dim_173	dim_174	dim_175	dim_176	dim_177	dim_178	dim_179	dim_180	dim_181	dim_182	dim_183	dim_184	dim_185	dim_186	dim_187	dim_188	dim_189	dim_190	dim_191	dim_192	dim_193	dim_194	dim_195	dim_196	dim_197	dim_198	dim_199	dim_200	dim_201	dim_202	dim_203	dim_204	dim_205	dim_206	dim_207	dim_208	dim_209	dim_210	dim_211	dim_212	dim_213	dim_214	dim_215	dim_216	dim_217	dim_218	dim_219	dim_220	dim_221	dim_222	dim_223	dim_224	dim_225	dim_226	dim_227	dim_228	dim_229	dim_230	dim_231	dim_232	dim_233	dim_234	dim_235	dim_236	dim_237	dim_238	dim_239	dim_240	dim_241	dim_242	dim_243	dim_244	dim_245	dim_246	dim_247	dim_248	dim_249	dim_250	dim_251	dim_252	dim_253	dim_254	dim_255
CSNK1D	target	1	5.505	-0.181	-1.052	-1.039	0.02	0.517	0.088	0.335	0.613	-0.329	0.144	-0.253	0.691	0.265	0.476	0.349	-0.062	0.441	-0.22	-0.178	-0.17	0.307	-0.647	0.545	0.739	1.49	-0.34	-0.62	-1.706	0.651	0.229	-0.497	0.133	0.052	-0.112	0.354	0.434	0.597	0.472	0.992	-0.709	-0.604	1.026	0.411	0.018	0.68	1.163	0.378	1.868	-0.224	0.706	0.523	0.321	0.631	-0.09	-1.251	-0.165	0.598	0.12	0.289	-0.438	0.2	-0.069	0.265	-0.632	-0.666	0.201	-0.319	-0.04	0.347	0.353	0.3	-0.579	0.105	0.44	0.27	0.218	-0.351	-0.396	0.445	0.146	0.301	-0.742	-0.281	0.49	0.103	0.292	-0.19	-0.508	0.207	0.629	0.042	0.304	0.897	-0.835	0.353	0.462	-0.206	0.159	0.191	0.006	0.229	-0.23	0.265	0.251	-0.061	-0.256	-0.591	0.573	0.026	-0.055	-0.765	-0.556	-0.062	0.261	0.616	-0.282	-0.394	-0.833	-0.469	0.191	-0.304	0.004	-0.44	0.738	-0.851	-0.73	0.791	-0.138	-1.051	0.455	0.361	-0.057	-0.583	-0.399	0.027	0.203	0.573	0.041	-0.647	0.553	0.045	0.013	0.461	-0.34	-0.352	-0.168	0.086	0.6	0.689	0.026	0.249	-0.173	0.227	-0.268	0.429	-0.185	0.041	0.293	0.24	-0.496	-0.734	0.103	0.685	-0.183	0.453	-0.53	0.224	0.514	0.092	0.279	-0.135	0.267	0.116	-0.16	-0.838	-0.334	-0.563	-0.193	0.259	0.173	-0.053	0.01	0.645	0.697	0.085	0.163	-0.459	0.066	0.197	-0.043	-0.282	-0.338	-0.587	-0.117	-0.348	0.112	-0.294	0.329	-0.265	0.268	0.964	0.259	0.843	0.314	-0.643	-0.382	-0.521	0.613	-0.204	0.067	-0.191	0.09	-0.581	-0.577	-0.499	-0.213	0.847	0.328	0.752	-0.19	-0.27	-0.446	-0.135	-0.126	-0.433	-0.353	-0.849	0.248	-0.19	-0.511	-0.727	-0.583	-0.361	0.07	0.757	0.492	0.267	-1.006	0.465	0.005	0.062	0.243	-0.069	0.176	0.057	0.445	0.041	0.298	-0.228	-0.263	0.443	-0.407	0.26	-0.132	-0.242
L3MBTL1	PPI	1	12.927	0.817	-0.322	-1.906	1.224	1.422	-0.125	1.64	-2.569	0.696	0.537	0.673	0.35	0.464	-0.056	0.646	-0.766	0.388	-0.176	-0.429	2.425	-0.106	0.053	-0.701	-0.52	0.946	-0.159	0.727	-0.417	-0.427	-1.679	0.544	-0.132	0.039	-1.632	-0.55	0.749	0.41	-0.619	-1.028	0.019	-0.115	-0.444	-0.585	-0.226	-0.182	-0.131	-1.57	0.92	-0.462	0.188	-1.059	0.755	0.441	0.468	0.624	-0.734	0.803	-0.319	-1.359	0.802	-0.49	-0.726	0.527	-0.774	0.13	0.327	-1.607	0.45	-0.311	0.384	0.274	0.627	1.061	0.452	-0.231	-1.609	0.687	0.185	1.613	-1.383	-1.082	-0.307	0.898	-0.119	0.409	0.106	0.548	-0.455	0.042	1.284	-0.321	-0.761	1.4	0.164	-1.068	-0.041	0.637	0.063	0.506	-1.18	0.083	0.48	0.01	0.239	0.218	-0.442	-0.501	-0.717	-0.955	-0.281	0.343	0.584	-0.333	0.748	0.726	0.774	1.024	0.13	-0.23	-0.177	0.24	-0.582	0.466	0.437	-1.407	1.126	0.13	1.083	0.886	0.508	-1.459	0.572	-0.822	-0.006	1.873	-0.765	-0.111	0.031	0.003	-1.573	-0.411	0.158	-0.265	0.098	-0.849	0.03	1.787	-0.327	0.041	-0.191	-0.647	-0.952	0.26	0.843	0.498	0.211	0.883	-0.985	-0.129	-1.047	0.734	-0.206	-0.112	-1.635	-0.136	-0.06	-0.959	-0.135	-0.523	-0.929	-0.241	0.412	0.146	-0.314	-1.762	-0.999	0.122	0.236	-0.718	0.906	0.254	-1.181	1.426	0.128	0.06	0.22	1.303	0.34	-0.68	1.039	-0.975	-0.46	-0.713	0.455	-0.125	0.214	0.744	0.604	0.583	0.512	0.38	-0.891	-0.025	-0.312	-0.188	0.888	0.545	-0.906	-0.76	-0.294	-0.151	0.54	-0.555	-0.933	1.401	0.917	0.487	-0.892	-0.093	0.365	-1.463	-0.139	-0.054	0.061	-0.074	-0.629	-0.396	-0.753	0.201	0.547	0.396	1.661	1.603	-0.12	0.127	0.154	-0.043	0.08	-0.4	-1.129	0.239	-0.498	0.732	1.081	1.154	0.518	-0.968	0.039	-0.203	2.041	0.043	-0.503	-0.13	1.22	-0.522
PSEN1	PPI	1	6.391	-0.971	-1.511	-0.611	-0.221	-1.009	-0.118	0.942	0.58	-1.921	0.557	0.393	0.953	0.44	0.859	1.164	-1.257	-0.247	-1.357	0.558	-1.636	-0.32	1.312	0.218	-0.199	0.3	-0.471	0.462	-0.263	0.832	1.262	-1.262	-0.83	0.296	0.069	1.835	0.149	0.571	-0.182	-1.098	0.374	-0.339	0.008	0.37	0.383	0.338	-1.124	-0.477	0.289	-0.127	0.693	0.317	0.03	-0.459	-0.972	-0.269	-1.139	0.384	-0.628	-0.091	-0.345	-0.873	0.295	0.289	0.194	-1.066	0.156	1.522	0.212	-0.426	-0.515	-0.337	-0.077	0.745	0.728	0.232	-0.968	0.058	-0.207	-1.025	-0.502	0.333	0.434	-0.658	-0.299	0.174	0.092	0.156	-0.817	0.003	0.093	0.174	-0.045	0.19	-0.499	0.173	-0.368	-0.967	0.213	-0.212	-0.232	-0.077	-0.392	-0.447	0.29	-0.167	0.31	-0.035	-0.382	0.506	0.751	0.047	0.029	0.199	0.436	-0.127	-0.4	-0.174	0.638	0.049	0.679	0.293	0.579	-0.05	0.493	0.082	-0.338	-0.232	0.106	-0.206	-1.46	-1.046	-0.159	-0.32	-0.145	0.529	-0.412	-0.871	-0.842	0.581	0.459	-0.569	0.255	0.681	0.56	0.259	-0.455	0.088	-0.067	-0.572	-0.156	-0.134	0.111	0.321	0.936	0.202	-0.037	0.167	0.499	-0.169	-0.169	0.145	0.21	0.189	0.276	-0.938	-0.6	0.022	-0.207	-0.028	0.182	0.122	0.152	-0.023	-0.302	0.824	0.148	0.351	-0.433	-0.251	0.554	0.17	0.173	-0.348	-0.214	-0.372	-0.498	-0.248	0.026	-0.307	0.349	0.773	0.558	-0.02	-0.571	0.411	0.212	0.11	-0.396	0.257	0.093	-0.654	-0.052	0.139	-0.339	0.278	-0.425	-0.275	0.676	0.63	0.366	-0.25	0.187	0.268	-0.35	-0.527	0.185	0.313	-0.347	0.202	-0.116	0.782	-0.363	-0.28	0.112	-0.912	-0.185	-0.615	0.23	0.466	-0.04	0.014	-0.357	0.018	0.451	-0.272	0.422	-0.835	-0.616	0.088	-0.083	0.196	-0.614	0.274	0.537	-0.166	0.418	0.181	-0.59	0.804	-0.217	0.724	-0.514	-0.25	-0.008	-0.011
XAF1	PPI	1	3.702	0.341	-0.767	-0.223	0	0.033	0.159	0.249	0.319	0.244	-0.077	-0.55	-0.732	-0.441	0.733	-0.177	0.63	0.669	-0.268	0.262	0.624	0.076	0.15	-0.348	-0.817	0.302	-0.092	-0.658	-0.409	0.61	-0.467	0.126	0.074	-0.207	-0.762	-0.292	0.043	0.564	-0.307	0.248	0.132	-0.159	0.091	0.714	-0.533	-0.083	0.379	-0.458	-0.232	-0.146	-0.111	-0.337	0.291	-0.431	-0.11	-0.303	-0.076	-0.172	0.893	-0.233	0.017	-0.28	-0.677	-0.016	0.437	-0.541	-0.216	0.767	-0.698	0.077	0.31	0.128	0.122	0.129	0.148	-0.063	-0.454	0.476	0.069	-0.249	-0.47	0.165	0.121	-0.393	-0.308	0.336	0.65	-0.203	0.219	-0.568	-0.231	0.527	-0.393	-0.013	-0.43	-0.219	0.025	-0.129	-0.016	0.402	-0.137	-0.396	-0.181	-0.553	0.122	0.733	0.46	-0.059	0.362	-0.064	-0.213	0.318	-0.012	-0.019	0.252	-0.187	-0.173	-0.071	0.337	0.472	0.409	0.341	-0.451	-0.531	-0.179	-0.42	-0.199	0.571	-0.515	-0.303	0.278	0.048	-0.051	-0.362	0.179	0.188	-0.048	0.117	-0.158	-0.121	-0.219	0.004	-0.047	0.669	0.368	-0.024	0.372	-0.452	0.25	0.11	-0.647	-0.241	0.113	0.605	0.033	0.161	-0.462	-0.419	0.23	0.094	-0.232	-0.565	0.537	0.017	-0.277	-0.58	0.088	0.026	-0.129	-0.586	-0.253	-0.114	0.057	0.077	0.1	0.291	0.305	0.357	0.369	0.015	0.134	0.16	0.099	0.292	0.268	0.518	0.376	-0.058	-0.378	-0.487	-0.236	0.676	-0.137	0.256	-0.281	-0.135	-0.312	0.461	0.656	0.49	-0.45	0.034	-0.113	0.642	-0.127	0.064	-0.057	0.052	0.089	-0.225	0.3	0.135	-0.216	0.265	0.746	-0.299	0.112	-0.107	-0.185	0.044	-0.241	0.039	-0.145	0.003	0.106	0.046	-0.471	-0.178	0.097	0.128	0.451	0.056	0.148	0.352	-0.118	0.035	0.065	-0.084	-0.462	-0.046	0.515	0.573	0.245	-0.312	0.107	-0.673	-0.206	0.108	0.366	-0.127	0.164	0.052	-0.162	-0.035	-0.239	-0.525
RPA2	PPI	1	3.676	-0.093	-0.386	-0.079	-0.062	0.386	0.054	0.648	0.066	-0.596	0.105	-0.336	0.068	-0.593	0.36	0.192	0.352	-0.19	0.702	0.312	0.759	0.163	0.391	-0.104	0.1	0.227	-0.499	0.109	-0.375	-0.333	0.337	0.467	-0.515	0.106	0.124	-0.368	0.094	-0.501	-0.019	-0.242	0.008	0.382	0.432	0.534	-0.138	0.057	-0.503	0.639	0.035	-0.02	0.097	-0.448	0.071	-0.024	-0.4	-0.146	-0.017	-0.443	-0.337	0.221	-0.032	0.486	-0.154	-0.16	-0.016	0.484	-0.28	-0.175	0.001	0.179	-0.184	-0.012	0.192	-0.23	0.19	1.038	0.443	-0.252	0.035	0.597	0.554	-0.57	-0.395	-0.501	-0.132	-0.073	-0.428	-0.103	0.481	-0.261	0.176	-0.044	-0.266	0.013	-0.207	-0.102	-0.25	-0.212	-0.333	-0.223	0.007	-0.377	0.112	-0.325	0.21	0.066	-0.084	-0.434	-0.124	-0.01	0.305	0.023	-0.278	0.207	-0.195	0.117	-0.152	0.029	0.456	-0.224	0.307	-0.101	0.29	0.241	0.038	1.024	0.671	0.053	-0.084	0.309	0.077	-0.206	0.566	0.297	0.384	-0.384	0.04	-0.094	0.381	-0.239	0.481	0.332	-0.239	0.053	-0.207	0.134	0.178	0.133	-0.228	0.665	0.383	0.002	0.187	-0.478	-0.262	0.057	-0.474	0.411	0.165	0.427	0.12	-0.171	0.144	0.317	0.253	0.025	-0.015	-0.173	0.416	-0.018	0.409	0.422	-0.065	0.7	-0.151	-0.041	-0.531	-0.032	-0.022	0.07	0.062	0.003	0.026	-0.386	0.459	0.209	-0.052	-0.091	0.231	-0.01	-0.232	-0.228	0.023	0.36	0.044	0.335	-0.553	0.127	0.008	0.318	-0.038	0.379	-0.004	-1.151	-0.424	-0.124	-0.35	0.154	0.295	-0.209	-0.156	-0.711	0.495	-0.504	0.005	-0.369	0.772	-0.229	-0.112	-0.262	-0.453	-0.771	-0.214	-0.302	0.395	0.51	-0.298	-0.049	-0.293	-0.135	-0.28	0.186	-0.436	-0.681	-0.13	-0.379	0.177	-0.102	0.648	0.266	-0.711	-0.097	-0.117	0.498	-0.185	0.44	0.054	-0.11	0.064	0.012	-0.168	-0.048	0.595	0.251	-0.387	0.178
TMEM126B	PPI	1	2.962	-0.23	-0.394	0.254	0.251	-0.305	0.301	0.612	0.51	-0.534	0.057	0.17	-0.47	-0.252	0.042	0.443	0.133	0.072	-0.211	-0.102	0.039	-0.146	-0.134	-0.118	0.426	0.374	-0.365	-0.18	0.118	-0.502	-0.397	0.074	-0.47	-0.601	0.095	-0.09	0.522	0.383	0.113	-0.221	0.056	0.145	0.074	-0.416	-0.083	0.244	0.074	0.162	0.23	0.343	0.026	0.49	-0.349	0.021	0.351	-0.406	-0.076	0.038	0.294	0.262	0.281	0.155	-0.079	0.139	0.278	-0.017	-0.158	0.107	-0.68	0.04	0.58	0.468	0.058	0.562	0.245	0.168	-0.307	0.36	-0.001	-0.282	-0.883	-0.31	-0.067	-0.002	0.266	0.219	0.465	-0.059	-0.118	-0.353	-0.397	0.218	0.595	-0.514	-0.2	-0.357	0.71	-0.319	0.724	-0.33	0.394	-0.027	-0.248	-0.253	0.255	0.192	0.052	-0.127	0.16	-0.256	0.546	-0.664	-0.015	-0.35	-0.175	0.084	-0.032	-0.043	0.178	0.177	0.03	0.129	0.133	-0.252	-0.444	-0.09	0.211	-0.067	-0.606	-0.011	-0.262	-0.034	-0.056	-0.182	-0.135	0.142	0.538	0.538	-0.044	-0.19	-0.338	0.091	0.212	-0.532	-0.109	0.409	-0.354	0.044	0.133	-0.047	0.276	-0.365	0.845	0.457	0.297	-0.222	-0.072	-0.412	-0.356	0.058	0.277	-0.427	0.453	-0.619	-0.069	-0.262	0	0.289	0.235	-0.191	0.031	0.001	0.358	0.396	0.363	0.451	0.444	0.112	-0.008	-0.36	-0.228	0.041	0.388	-0.043	-0.066	0.07	0.156	-0.267	-0.17	0.151	-0.135	0.227	-0.127	0.25	-0.324	0.2	0.101	0.03	0.02	0.267	-0.236	-0.187	-0.483	0.07	0.091	0.468	0.084	-0.345	0.037	0.296	0.065	-0.273	-0.29	0.098	0.069	0.057	-0.129	-0.236	-0.284	0.116	-0.253	0.295	-0.122	0.462	0.035	0.312	-0.193	-0.133	0.241	0.037	0.481	0.066	-0.698	0.531	0.377	0.039	-0.36	-0.185	-0.204	0.197	0.359	0.274	0.233	0.172	-0.382	0.319	-0.458	0.033	0.125	-0.127	-0.214	-0.263	0.382	-0.022	-0.047	-0.244
UGT8	PPI	1	6.722	-1.209	-1.744	-0.853	-0.169	-1.437	0.036	0.114	0.732	-3.228	1.424	0.165	-0.009	-1.34	0.318	0.334	-0.399	-0.562	-0.747	-0.171	-1.534	-1.47	-0.15	-0.208	-0.198	0.013	-0.66	-0.427	-0.339	0.061	0.834	-0.446	-1.337	-0.363	-0.554	-0.101	0.214	-0.436	0.588	0.155	-0.658	-0.579	-0.262	-0.278	-0.274	-0.124	-0.17	0.516	0.698	-0.747	-0.528	0.154	0.067	-0.371	-0.076	-0.316	-0.295	-0.303	0.319	-0.498	-0.17	0.165	0.285	0.289	-0.954	0.445	0.208	0.886	-0.173	-0.152	0.658	0.097	0.215	-0.349	0.061	-1.014	-0.327	0.089	-0.13	0.778	1.18	-0.337	0.212	-0.528	0.045	-0.461	0.649	-0.561	0.443	0.459	-0.294	-0.075	0.157	0.143	0.096	-1.525	-0.06	-0.34	0.199	0.715	-0.354	-0.066	-0.297	0.227	-0.57	-1.095	0.126	0.236	-0.558	1.183	-0.352	-0.226	0.048	-0.26	0.763	-0.218	0.226	-0.033	-0.848	-0.185	-0.583	0.102	-0.059	-0.619	0.252	0.267	-0.375	0.123	-0.13	-0.694	-0.654	-0.524	-0.14	0.308	-0.361	0.076	0.261	-0.809	-0.103	0.053	0.128	0.279	-1.106	-0.094	0.158	0.181	-0.26	-0.802	-0.502	-0.435	0.854	0.461	-0.409	-0.182	-0.811	0.178	-0.835	0.352	0.144	0.431	-0.272	0.302	-0.006	-0.841	-0.631	0.098	0.427	-0.186	-0.581	0.344	0.196	0.822	-0.518	0.463	0.364	0.05	0.952	0.809	0.29	0.239	0.305	-0.672	-0.342	0.604	0.354	-0.568	-0.147	-0.347	-0.383	0.37	0.294	-0.121	0.005	-0.306	0.078	0.589	-0.042	-0.842	-0.608	0.048	0.23	-0.453	0.266	0.099	0.627	0.154	0.052	0.688	0.273	-0.444	-0.048	1.444	0.819	0.015	-0.224	0.363	-0.566	-0.125	-0.074	0.169	0.524	-0.338	0.485	-0.245	0.939	-0.159	0.03	0.01	0.164	0.26	0.563	-0.008	-0.263	0.689	-0.674	0.571	-0.011	-0.188	-0.231	-0.319	0.909	-0.274	0.742	-0.285	0.041	-0.231	0.022	-0.188	0.049	0.379	0.552	0.165	0.271	-0.519	0.093	0.372
ENGASE	target	1	10.79	-2.097	-1.278	-1.564	1.307	-0.998	-0.613	0.91	-2.166	-2.105	0.358	-0.284	0.044	3.486	1.273	0.016	-1.763	0.574	-0.581	-0.032	-1.408	0.719	-0.098	-0.136	-0.864	0.34	-0.635	-0.188	0.561	0.108	0.08	0.739	0.08	-0.27	0.468	0.242	0.821	0.048	0.438	0.387	0.566	0.274	-0.396	1.147	0.954	0.256	-0.283	-0.72	-0.776	0.355	0.501	0.128	-0.242	0.747	0.661	-1.085	-0.016	-0.986	0.973	0.487	0.536	-0.259	0.691	0.25	1.617	0.046	0.688	1.109	-0.932	0.34	-0.081	0.187	0.161	-0.007	0.553	-0.142	-1.138	-0.449	-0.194	0.957	0.174	-0.803	1.18	-0.65	0.051	0.662	-0.175	-0.697	-1.219	1.272	-0.097	-2.057	0.313	-0.059	0.181	-0.57	1.665	-1.442	-0.286	-2.356	-0.049	0.041	-1.033	-0.186	-0.113	0.202	-0.693	0.171	-0.087	0.376	-0.689	-0.486	-0.388	-1.118	-0.902	-0.833	-0.912	-0.197	-0.371	0.493	-0.405	0.815	0.646	0.403	0.352	0.39	-0.072	-1.387	0.554	-0.673	-0.87	0.367	-0.38	0.562	0.438	1.039	-0.929	0.188	-0.04	0.632	0.355	0.377	0.421	-0.903	0.558	0.152	-1.404	-0.331	0.088	-0.473	0.79	0.436	-0.508	-0.242	-1.181	-0.808	-0.15	-0.931	-0.286	1.043	0.307	-0.032	0.619	-0.096	0.148	-0.312	-0.504	-0.968	0.598	0.135	0.562	-0.223	0.406	0.328	0.733	0.333	0.43	1.107	-0.178	1.369	0.088	0.972	0.491	-0.47	-0.015	-1.621	0.206	0.599	1.049	0.143	0.184	-0.108	-0.406	0.439	-1.386	0.675	0.618	0.298	-0.027	-0.158	0.036	0.026	-0.431	0.591	1.104	-0.116	0.541	-0.16	0.525	-1.633	-0.07	-0.298	0.267	-0.737	0.623	-0.13	-0.184	-0.467	0.402	-0.374	-0.512	-0.363	0.189	1.216	0.56	-0.119	0.195	0.092	-0.255	0.143	0.14	-0.182	-0.573	-0.875	-0.346	-0.07	0.298	0.206	0.418	0.465	0.547	1.478	0.234	0.193	0.052	-0.141	0.427	0.727	-1.246	0.798	-0.137	-0.133	0.468	0.554	-0.96	0.705
MAFG	PPI	1	2.856	-0.578	-0.683	-0.231	0.055	-0.728	-0.29	-0.692	0.082	0.496	-0.607	-0.186	0.042	0.352	-0.382	-0.457	0.611	-0.403	0.149	-0.127	0.295	0.016	-0.817	0.021	0.468	-0.337	-0.457	0.278	0.031	-0.557	0.124	-0.194	-0.492	-0.032	0.227	0.079	-0.215	-0.138	0.361	0.206	-0.115	-0.307	-0.167	0.248	0.378	-0.26	0.157	-0.514	-0.465	0.525	-0.427	0.214	-0.039	-0.715	-0.334	-0.234	-0.014	0.085	0.327	0.125	-0.158	-0.165	-0.155	-0.513	-0.028	0.086	-0.01	0.29	0.044	-0.423	-0.195	-0.067	-0.367	0.472	-0.021	0.227	-0.268	0.252	-0.462	-0.102	-0.238	-0.14	0.687	0.206	0.439	-0.351	0.267	-0.208	-0.161	-0.347	-0.129	-0.189	0.084	0.61	-0.007	-0.126	0.075	-0.025	-0.098	-0.324	0.041	0.741	-0.57	-0.654	-0.029	-0.2	0.522	0.241	-0.016	0.171	-0.138	0.387	-0.583	0.301	-0.01	-0.493	-0.202	-0.218	0.199	-0.09	0.21	-0.103	-0.062	-0.223	0.274	-0.176	-0.135	0.248	0.364	0.458	-0.238	-0.089	-0.123	-0.872	0.237	-0.585	0.079	0.093	-0.287	0.136	-0.101	0.4	0.66	-0.273	0.161	0.412	-0.005	0.337	-0.075	0.162	-0.181	0.325	0.342	-0.193	0.943	0.365	0.406	0.269	-0.29	0.22	0.014	0.02	0.084	-0.253	0.221	-0.59	0.018	0.27	-0.183	0.191	-0.157	-0.243	0.326	0.007	-0.555	-0.104	-0.149	-0.157	0.28	-0.134	0.24	-0.218	0.211	0.022	0.428	-0.633	0.046	-0.128	-0.164	0.337	-0.373	0.262	-0.114	-0.059	-0.098	0.505	0.447	0.007	0.032	-0.137	0.073	-0.129	-0.563	-0.525	0.007	0.344	0.022	0.082	0.32	-0.165	-0.062	0.065	-0.321	-0.395	-0.763	-0.682	0.303	-0.198	0.104	0.227	-0.217	0.005	0.259	0.217	-0.14	0.091	0.102	0.446	0.099	-0.456	0.007	-0.144	-0.314	-0.045	-0.444	-0.38	0.425	0.034	-0.056	-0.123	-0.748	-0.234	-0.019	-0.037	-0.016	0.049	-0.283	0.335	-0.171	-0.218	-0.359	-0.186	-0.088	0.142	0.06	0.215
CKAP4	PPI	1	11.715	-1.568	-4.226	-2.051	0.761	0.707	-0.176	0.023	-3.599	2.444	-1.561	-0.98	0.215	-0.838	-0.825	-1.611	2.605	-3.273	4.764	-2.32	0.238	-3.017	1.243	2.263	-2.824	0.662	2.366	0.238	0.213	-0.235	-0.614	1.149	1.818	0.706	0.991	0.435	-1.548	-0.323	-1.705	-0.077	1.889	-0.608	-1.261	0.927	0.125	0.691	0.344	0.137	-0.303	0.529	1.379	0.807	-0.579	0.093	-0.483	-1.04	-0.208	-0.206	0.137	-0.829	0.673	-0.594	1.151	0.357	0.409	-1.509	0.881	-1.97	0.666	0.256	-0.387	1.009	-1.767	0.553	-0.251	-0.757	-0.065	-1.13	0.584	-0.316	-0.767	0.895	-0.462	0.719	-1.175	-0.35	0.473	-0.212	0.193	0.14	-1.449	1.43	0.214	0.108	-0.382	-1.118	0.315	0.14	0.141	-0.129	-0.045	-0.44	-1.474	-0.575	0.356	0.76	-0.808	-1.187	0.753	0.398	0.512	-0.907	-0.128	1.011	-0.147	-0.863	0.039	0.01	-1.082	-1.604	0.612	-1.413	0.191	1.043	0.845	-0.997	1.26	0.472	-0.617	-1.397	-0.63	-0.654	0.449	-0.558	-0.211	0.05	-0.014	0.977	-0.332	-0.174	0.005	0.389	-1.151	-0.088	0.821	-0.193	0.275	0.373	1.031	-1.357	-0.78	0.49	-0.257	0.078	0.421	0.433	0.441	-0.296	0.02	0.087	-0.739	-0.269	1.082	-0.544	-0.018	-0.971	0.358	0.533	0.065	0.217	1.527	0.772	0.726	-1.021	-0.021	-0.639	0.5	0.561	-0.943	-0.187	0.647	-0.058	-0.976	-0.875	-1.91	0.089	-0.316	0.466	-0.79	0.098	-0.036	0.024	-0.064	-0.22	0.657	-0.167	-0.443	-0.827	-0.227	0.2	0.233	0.69	-0.867	-1.329	-0.271	-1.417	-0.61	0.276	-0.52	-0.236	0.217	0.496	-1.055	-0.191	0.669	-0.125	0.819	1.212	0.359	0.227	-0.644	0.47	-1.262	-0.13	1.263	0.423	-0.108	-0.294	0.043	-0.079	0.418	0.707	-0.005	-0.382	-0.916	-0.154	0.479	0.033	0.324	-1.197	-0.128	-1.533	0.438	-0.342	0.217	0.657	0.657	-0.046	0.906	0.523	-0.304	0.549	0.163	0.752	0.05	0.855
ATF1	PPI	1	4.486	1.702	-0.731	-0.2	-0.511	0.24	-0.013	-0.235	0.875	0.636	1.296	0.079	-0.698	-0.306	-0.343	-0.3	-0.117	0.307	0.327	0.087	0.81	-0.294	-0.197	-0.156	0.29	0.317	-0.116	0.011	0.535	-0.462	0.285	-0.111	0.489	0.728	-0.22	-0.93	0.524	-0.258	0.034	-0.324	0.234	-0.338	-0.181	0.632	-0.102	-0.266	-0.622	-0.046	0.138	0.462	0.678	-0.611	-0.113	-0.752	-0.508	0.189	0.052	0.151	0.03	0.245	-0.349	-0.197	0.131	0.31	0.13	0.295	-0.277	-0.041	-0.21	0.444	-0.179	-0.234	0.366	-0.347	0.781	-0.539	-0.3	-0.112	0.168	0.35	0.401	0.195	0.437	-0.114	-0.544	-0.079	-0.07	0.179	-0.472	-0.06	0.177	-0.078	-0.235	0.278	0.093	-0.566	0.418	0.584	-0.074	0.062	0.562	0.316	-0.185	-0.497	0.034	0.071	-0.34	0.658	0.079	-0.253	-0.739	-0.384	-0.102	-0.262	-0.449	0.543	-0.506	0.067	-0.235	-0.034	-0.518	0.223	0.417	0.425	-0.058	-0.315	-0.235	0.505	0.226	-0.1	-0.539	-0.06	-0.525	-0.15	-0.425	-0.247	0.272	0.093	-0.338	-0.388	-0.123	0.174	0.036	0.015	0.203	-0.194	0.247	0.551	0.15	-0.403	0.541	0.455	0.204	-0.785	0.02	-0.056	-0.24	-0.76	0.451	0.117	-0.027	-0.165	0.199	0.369	0.607	-1.063	-0.236	0.039	-0.311	0.21	0.553	0.108	-0.094	-0.219	0.09	0.303	-0.212	0.394	-0.352	-0.467	-0.209	0.372	0.21	0.171	-0.103	0.064	0.304	-0.32	-0.194	-0.34	-0.158	-0.123	0.621	0.212	0.139	-0.038	0.362	0.765	-0.546	-0.102	0.359	-0.121	0.134	0.062	-0.847	0.24	-0.508	-0.608	0.366	0.239	-0.601	0.374	-0.448	0.136	-0.113	-0.057	-0.317	-0.353	0.082	-0.384	-0.835	-0.143	0.468	0.082	-0.536	0.193	-0.256	-0.106	-0.14	0.208	-0.285	-0.025	-0.042	-0.195	-0.046	-0.023	0.263	0.365	-0.105	0.275	-0.161	0.504	0.564	0.376	0.256	0.236	-0.423	-0.121	-0.086	-0.156	-0.345	0.243	0.207	0.316	0.07	-0.625
FBXO32	PPI	1	4.516	-0.894	-1.61	-0.223	0.121	-0.598	-0.088	-0.57	0.776	-0.906	0.339	0.532	-0.335	-1.343	-0.282	-0.175	0.176	0.504	-0.321	0.647	-0.36	-0.091	0.18	-0.193	-0.21	0.335	-0.117	-0.002	0.267	0.152	-0.759	0.194	0.634	-0.474	0.649	-0.612	0.124	0.136	-0.459	0.249	-0.214	0.096	0.145	0.18	0.254	0.122	0.414	0.025	0.153	0.035	0.329	-0.751	0.587	0.179	-0.02	0.725	0.466	-0.716	0.517	-0.352	0.234	0.27	-0.005	-0.053	-0.121	-0.174	0.222	-0.036	-0.046	-0.403	0.97	0.065	-0.159	-0.464	0.292	0.431	0.352	-0.346	-0.319	-0.154	-0.217	-0.234	-0.336	-0.581	-0.626	-0.42	1.021	0.439	0.247	0.6	0.671	-0.009	0.053	0.124	0.85	0.202	0.055	-0.317	-0.955	-0.383	-0.527	0.119	-0.391	0.33	-0.465	0.039	0.071	0.304	0.309	-0.187	-0.103	0.219	-0.149	-0.873	0.677	0.681	-0.555	0.092	-0.162	-0.092	-0.467	-0.568	0.024	0.749	0.273	-0.087	-0.14	-0.417	0.289	0.268	-0.474	0.647	0.056	-0.322	-0.476	0.368	-0.11	-0.55	0.265	0.523	0.435	-0.108	-0.009	-0.328	0.305	-0.344	0.253	-0.367	0.024	-0.454	0.273	-0.852	0.089	-0.506	0.422	-0.464	-0.306	0.223	-0.097	-0.799	0.04	0.443	0.61	0.706	0.823	-0.159	0.561	0.739	-0.499	0.624	-0.736	0.331	-0.322	0.34	-0.258	-0.481	0.49	0.299	-0.337	-0.293	0.111	0.373	-0.027	0.193	-0.148	-0.59	-0.477	0.248	-0.047	0.652	-0.42	0.146	0.663	0.551	0.48	-0.283	-0.09	0.322	0.274	-0.139	0.104	0.158	0.016	-0.345	-0.49	-0.26	-0.185	-0.116	0.145	-0.097	0.4	-0.099	-1.005	0.202	0.033	0.802	-0.324	-0.387	-0.007	0.346	-0.645	-0.138	-0.082	0.122	0.47	0.253	-0.298	-1.115	0.399	-0.018	0.289	-0.445	0.234	0.531	-0.217	-0.281	-0.355	-0.16	0.307	0.462	-0.055	0.196	0.018	0.195	0.067	0.095	0.441	0.413	0.422	-0.142	-0.37	-0.447	0.716	0.202	-0.31	-0.325
DNAJB1	PPI	1	4.54	-1.085	0.321	-0.27	0.286	0.487	0.553	-0.352	-0.189	-0.787	0.181	-0.492	0.054	-0.189	1.089	1.039	0.518	-0.186	1.111	0.235	-0.016	0.968	-0.591	-0.362	1.761	-0.367	0.325	-0.281	-0.409	0.19	-0.11	0.152	0.281	-0.102	0.496	-0.215	-0.615	0.145	0.515	0.077	0.547	0.237	0.54	0.008	-1.006	0.438	0.249	-0.227	0.394	-0.164	0.304	0.611	0.835	-0.279	-0.259	-0.024	0.286	0.549	0.083	0.129	-0.08	1.062	-1.014	0.016	0.692	-0.786	-0.069	-0.365	-0.681	-0.385	0.995	0.258	-0.239	0.116	0.007	-0.651	0.144	0.069	0.262	0.19	0.274	-0.337	0.025	0.434	0.344	0.273	-0.086	-0.152	-0.132	0.533	0.114	0.253	0.541	0.255	0.292	0.322	-0.054	0.524	0.188	0.373	0.096	-0.198	0.371	-0.299	-0.105	0.376	0.232	0.324	0.413	-0.11	-0.358	0.864	-0.28	0.509	-0.208	0.537	-0.193	0.298	-0.087	0.02	-0.012	-0.066	0.274	0.862	0.38	0.31	0.737	-0.214	0.343	0.121	-0.521	-0.369	-0.47	-0.326	0.067	-0.617	0.169	0.356	-0.296	0.406	-0.675	0.384	-0.149	-0.5	0.787	0.13	0.155	0.194	-0.376	0.076	-0.417	-0.452	-0.129	0.515	-0.052	0.327	0.659	0.23	-0.033	0.245	-0.155	-0.534	0.216	0.333	0.603	0.023	0.657	0.157	-0.662	-0.181	-0.025	-0.182	0.297	0.281	0.191	-0.009	-0.557	-0.239	0.237	-0.214	-0.423	-0.794	-0.54	-0.03	0.54	0.49	-0.465	0.129	-0.597	0.361	-0.236	-0.205	-0.199	-0.32	-0.1	0.316	-0.25	0.402	-0.101	-0.242	0.174	-0.539	-0.435	0.173	-0.006	-0.114	0.228	-0.235	0.426	0.009	-0.073	0.138	0.665	0.083	-0.892	-0.189	-0.115	-0.173	-0.09	-0.668	-0.36	-0.266	0.143	-0.139	0.44	0.383	-0.224	0.529	0.084	-0.285	0.058	-0.329	0.371	0.003	0.122	0.109	-0.067	-0.232	0.456	-0.083	0.088	0.601	-0.014	-0.338	-0.5	-0.328	-0.397	-0.236	0.333	-0.176	-0.041	-0.015	0.419	0.122	-0.339	0.48
PDK4	PPI	1	5.236	-0.124	-1.394	-0.064	0.764	-0.556	-0.089	0.71	0.915	-0.659	0.796	-0.422	-0.129	-1.318	0.309	0.315	0.328	-0.371	0.588	0.38	0.108	0.411	-0.003	-0.695	0.62	0.773	-0.317	-0.417	0.334	-0.124	-0.668	0.827	-0.076	0.499	0.659	-0.606	-0.256	-0.058	-0.159	0.098	-0.118	0.226	0.103	-0.62	0.183	-0.115	-0.011	0.295	0.027	0.37	-0.651	0.227	-0.799	-0.093	-0.405	-0.278	-0.249	-0.433	0.055	0.266	-0.062	0.18	-0.583	0.755	-0.12	-0.057	-0.682	0.819	0.374	-0.236	0.361	-0.292	-0.31	0.096	0.103	0.352	-0.052	0.076	0.055	0.594	0.228	0.272	-0.197	0.145	-0.202	-0.318	-0.224	0.395	0.187	0.032	-0.227	0.317	-0.438	-0.512	0.839	-0.368	-0.939	0.041	-0.521	0.239	1.149	0.793	0.319	-0.438	0.641	-0.297	-0.025	-0.05	-0.297	0.154	0.134	-0.023	-0.157	-0.545	0.053	0.392	0.414	0.296	-0.332	-0.24	-0.238	-0.039	0.108	0.382	0.679	-0.699	-0.16	0.467	-0.02	0.409	0.201	0.322	0.044	0.623	0.092	-0.152	-1.002	0.208	0.455	0.015	0.815	-0.051	0.303	0.486	-0.522	0.114	-0.077	0.41	-0.072	0.176	0.431	0.455	0.222	-0.68	0.15	-0.493	-0.208	-0.02	0.016	-0.057	0.042	-0.1	-0.491	0.174	-0.429	0.033	0.095	-0.605	-0.1	-0.169	0.247	0.495	-0.11	-0.201	0.106	0.25	0.313	-0.562	-0.321	0.308	-0.054	0.27	-0.376	0.398	-0.005	-0.438	0.088	-0.516	-0.05	0.494	-0.024	0.256	0.371	-0.101	-0.179	-0.158	-0.448	-0.114	-0.361	0.361	-0.243	-0.477	0.651	-0.352	-0.187	-0.301	0.112	0.26	0.847	-0.182	-0.107	0.171	-0.324	-0.147	0.194	0.215	0.017	-0.798	-0.69	-0.015	-0.096	0.01	-0.628	-0.194	-0.155	1.394	0.284	-0.156	-0.062	-0.272	0.094	0.186	-0.885	-0.224	-0.314	-0.023	-0.189	0.376	0.979	-0.296	0.203	-1.097	-0.894	0.053	-0.204	0.678	-0.175	0.823	0.298	0.303	0.281	0.267	-0.161	0.281	0.249	0.47
S1PR4	target	1	6.009	-0.355	-1.919	-2.044	0.157	-0.82	-0.506	1.822	-0.366	-3.259	1.642	0.124	1.249	1.854	1.158	-1.005	-0.238	-0.914	-1.082	0.22	-2.4	-0.68	-0.268	0.226	0.146	-0.843	-0.112	-0.126	0.461	0.138	0.494	-1.366	0.418	-1.501	-0.574	-0.323	1.293	-0.529	0.433	0.64	0.986	-0.816	-0.696	0.462	0.889	-0.241	-0.167	-0.448	-0.054	0.497	0.406	-0.063	0.006	-0.388	0.698	-0.715	-0.097	-0.696	0.568	0.609	0.051	0.019	0.585	-0.464	0.239	0.693	-0.585	-0.38	0.198	0.416	0.145	0.226	0.752	0.091	-0.269	0.98	0.873	-0.169	0.132	-0.372	-0.786	0.156	0.382	0.145	0.039	0.703	0.281	0.775	0.368	-0.037	0.159	-0.695	-0.226	0.17	0.499	1.059	1.176	0.5	0.286	0.403	0.6	0.912	-0.287	0.164	0.81	-0.027	0.171	-0.026	-0.316	0.27	-0.897	0.366	-0.354	-0.127	-0.187	0.454	-0.598	-0.984	-0.539	0.262	-0.11	0.292	0.916	-0.07	0.271	0.262	-1.368	0.153	-1.468	-0.212	-0.297	-0.063	-0.502	0.023	-0.175	-0.405	0.748	0.622	0.043	-0.007	-1.043	0.395	0.78	0.206	-0.051	0.628	0.403	-0.655	-0.427	0.429	-0.504	0.253	-0.283	-0.174	-0.535	-0.799	0.547	0.056	0.135	0.258	0.168	-0.215	-0.205	-0.028	-1.328	-0.172	0.078	-0.329	-0.289	-0.46	0.162	0.525	-0.396	-0.044	-0.354	-0.229	0.18	0.235	-0.07	0.046	-0.426	-0.336	-0.361	0.735	0.252	-0.246	-0.1	-0.076	-0.224	-1.093	-0.039	0.392	-0.058	0.247	-0.56	-0.405	0.171	0.138	-0.033	-0.053	-0.019	-0.25	-0.299	-0.063	-0.158	-0.201	-0.087	-0.643	0.277	0.096	-0.344	-0.305	-0.552	0.536	-0.913	-0.008	-0.332	0.305	-0.439	0.491	-0.13	0.55	-0.644	0.064	-0.074	0.34	0.192	0.018	0.177	-0.832	-0.11	0.104	0.282	0.487	0.23	-0.677	-0.341	-0.151	0.095	-0.431	0.222	0.248	-0.047	0.083	-0.194	-0.112	0.452	-0.362	0.289	0.173	0.298	-0.266	0.353	0.569	-0.56	-0.4
CHST14	PPI	1	5.332	-1.072	-0.291	-1.542	0.969	-1.08	-0.118	0.922	-1.4	-2.124	0.675	0.059	1.144	1.107	0.093	-0.626	-0.477	-0.854	-1.169	-0.286	-0.738	0.281	-0.761	-1.09	-0.215	-0.063	-0.841	0.045	-1.148	0.603	-0.32	-0.535	0.236	0.06	0.034	0.221	0.273	0.428	-0.442	0.044	-0.925	0.763	0.64	0.265	0.267	0.355	-0.48	0.267	-0.185	0.16	-0.235	0.046	0.006	0	0.338	-0.817	-0.219	0.129	0.463	-0.368	-0.603	0.331	-0.454	0.558	-0.535	0.243	-0.179	-0.089	-0.491	-0.446	-0.018	-0.304	-0.55	-0.437	-0.585	-0.138	0.596	-0.159	0.215	-0.105	-0.262	-0.596	-0.122	0.291	0.051	-0.533	0.577	0.245	-0.103	-0.697	-0.263	-0.403	0.685	-0.516	-0.406	-0.027	0.223	-0.176	0.555	-0.18	-0.254	-0.495	0.488	-0.06	0.654	0.375	0.031	-0.217	-0.527	0.594	0.087	0.574	-0.042	-0.465	-0.443	-0.06	-0.312	0.339	0.066	-0.173	0.024	0.104	-0.211	-0.128	0.25	0.302	0.359	-0.33	-0.255	0.828	0.318	-0.318	-0.081	0.22	0.497	-0.103	0.15	-0.199	0.997	-0.572	0.361	0.174	0.059	-0.628	0.031	-0.217	0.112	-0.327	1.001	0.246	-0.497	-0.031	-0.169	0.015	0.353	0.729	-0.05	-0.197	0.183	0.428	0.171	-0.493	-0.321	0.772	-0.157	0.087	-0.079	0.163	1.237	0.282	-0.831	-0.245	-0.27	-0.464	-0.097	-0.925	0.697	0.007	-0.116	0.086	-0.22	0.187	0.014	-0.051	0.704	0.339	-0.381	0.525	0.601	-0.004	0.14	0.041	-0.611	0.111	-0.551	1.158	-0.321	0.251	-0.032	-0.15	0.407	-0.252	-0.064	-0.368	-0.337	-0.963	-0.678	0.563	-0.247	0.238	0.068	0.373	-0.268	0.145	-0.456	-0.462	0.99	0.589	-0.008	-0.339	-0.667	0.077	0.234	-0.204	0.174	-0.133	0.19	1.126	-0.353	-0.037	0.226	-0.109	0.218	0.928	-0.411	-0.382	-0.394	0.58	0.678	-0.863	-0.501	-0.182	0.832	0.54	-0.49	-0.274	-0.513	-0.137	-0.309	-0.353	0.009	0.443	-0.088	0.054	-0.166	-0.49
GK2	PPI	1	7.206	-1.181	-0.997	-0.313	-0.268	-0.86	0.029	1.117	1.624	-1.724	0.187	-0.147	0.288	0.082	0.003	-0.037	0.074	-0.323	0.179	0.126	0.377	-0.755	-0.373	0.188	0.995	0.178	1.015	0.331	-1.12	-0.551	0.546	0.583	-0.186	-0.493	-1.136	-0.265	-0.581	-0.888	0.061	0.823	1.153	-0.056	-0.33	-0.238	0.255	0.308	0.354	-0.368	0.718	-0.02	0.372	0.252	-0.2	-0.186	-0.145	-0.51	-0.654	-0.041	-0.281	-0.916	-0.613	-0.264	-0.169	0.548	-0.204	-0.188	-0.176	0.792	-0.099	0.256	0.504	-0.613	0.339	-0.485	0.29	-0.329	0.256	0.074	-0.278	-0.257	-0.058	-0.086	0.075	-0.638	-0.274	1.494	0.519	-0.948	0.031	-0.564	1.577	-0.825	0.418	-0.85	-0.52	0.197	-0.354	-0.124	-0.577	0.186	-0.127	-0.081	0.418	0.371	0.204	-0.005	0.373	-0.16	-0.275	0.556	0.651	-0.048	0.349	-0.188	0.193	0.357	0.244	-0.045	-1.105	-0.232	0.441	1.017	0.982	0.032	0.38	0.102	0.062	-1.083	-0.218	0.909	0.037	0.497	-0.617	-0.141	0.293	0.001	0.181	0.295	-0.061	-0.355	-0.245	-0.836	-0.298	-0.273	-0.106	-0.12	-0.33	-0.418	0.238	0.453	-0.113	0.679	0.618	0.417	-0.236	-0.469	-0.505	-0.82	0.932	0.741	-0.588	-0.238	-0.491	-0.576	0.192	-0.169	0.647	0.953	-1.15	-0.633	-1.331	-0.027	0.026	1.004	0.828	0.538	-0.329	0.363	0.068	0.37	-0.087	-0.282	0.038	0.638	0.317	0.321	0.336	0.617	-0.109	-0.692	-0.14	0.274	-1.309	-0.594	0.131	0.166	0.869	-0.743	1.122	-0.556	-0.773	-0.487	-0.095	-0.436	0.176	-0.328	0.383	0.513	0.094	-0.255	0.306	0.706	0.088	-0.276	0.61	0.043	0.813	-0.757	0.504	0.852	-0.511	-0.266	-0.099	0.041	-0.66	0.52	0.859	0.087	-0.743	-0.029	0.274	0.988	0.033	-0.483	-0.009	1.907	-0.293	-0.077	1.099	0.454	-0.006	0.797	-0.266	-0.691	-0.993	-1.043	-1.31	0.88	0.191	0.041	-0.156	-0.504	0.078	0.13	0.114	0.377
ILKAP	PPI	1	6.151	-0.416	-0.718	-0.343	0.041	0.731	0.415	0.058	-0.013	-0.373	-0.007	0.738	0.117	0.046	1.098	0.946	-0.466	0.576	0.228	-0.227	0.194	-0.547	-0.433	-0.266	0.536	-0.116	-0.872	-0.326	-0.25	-0.351	-0.632	-0.626	0.331	-0.051	-0.25	-0.069	0.171	0.038	0.512	-0.522	0.604	-0.43	-0.301	-0.333	-0.069	-0.065	-0.796	-0.524	0.555	-0.49	-0.164	-0.696	1.082	0.596	-0.395	-0.666	-0.496	-0.225	0.027	0.602	-0.225	-0.089	0.408	0.147	0.077	-0.455	0.336	-0.398	-0.667	0.263	-0.839	0.501	-0.3	-0.201	0.148	-0.089	-0.11	0.379	-0.604	-0.48	-1.301	-0.019	0.278	0.21	0.063	1.009	0.182	0.48	0.579	-0.445	0.204	-0.014	1.125	1.001	0.403	0.81	0.315	0.271	-0.117	0.455	-0.352	-0.873	0.389	0.081	0.615	-0.135	0.353	-0.146	0.101	-0.048	-0.889	-0.179	-0.476	-0.032	-0.187	0.008	-0.247	0.677	-1.374	0.951	0.254	0.019	0.285	-0.247	0.37	0.121	0.53	0.499	-0.075	0.081	0.272	-0.368	-0.388	0.166	-0.574	0.213	0.067	0.601	0.137	-0.202	-0.121	-0.133	1.268	0.416	0.136	0.523	-0.336	0.038	-0.623	-0.16	-0.234	-0.123	0.406	0.68	-0.085	-1.347	-0.103	0.368	-0.43	0.041	0.674	-0.904	-0.177	0.25	0.192	0.262	0.053	-0.133	0.079	-0.185	0	0.539	0.496	-0.451	-0.145	-0.07	-0.951	-0.729	0.542	0.377	-0.457	0.51	0.222	0.38	-0.237	-0.964	-0.026	0.271	-1.053	0.17	-0.36	0.076	-0.337	-0.29	0.219	-0.103	0.11	-0.186	0.279	-0.117	0.247	1.111	-1.243	0.154	-0.402	-0.073	-0.451	0.302	0.214	-0.421	0.269	-0.447	-0.778	-0.126	-0.383	-0.32	0.171	1.047	0.186	-0.627	-0.079	0.318	0.067	-0.214	0.512	-0.107	-0.266	-0.867	-0.255	-0.123	-0.436	-0.566	0.075	-0.548	-0.124	0.888	-0.318	0.323	0.221	-0.373	0.06	0.453	-0.37	0.042	0.233	-0.395	0.173	-0.286	-0.237	-0.25	0.366	-0.936	-0.05	0.021	0.081	-0.297
CCM2	PPI	1	7.306	1.2	-1.485	-1.04	-0.785	-0.591	0.388	-0.162	1.158	-0.383	1.692	0.254	0.093	-0.08	0.555	-0.564	0.198	-0.432	-0.435	0.109	0.103	-0.276	0.923	-0.44	-0.441	0.47	-0.266	-0.714	0.695	-0.158	-0.618	-0.927	1.14	0.25	-0.178	0.977	0.182	-0.107	-0.035	0.577	0.466	0.165	0.107	-0.149	-0.013	-0.196	-0.381	0.894	-0.372	0.477	0.678	-0.481	0.345	-0.325	-0.17	-0.671	0.035	-0.653	0.603	-0.342	-0.664	0.486	0.239	0.528	-0.37	0.732	0.916	0.466	0.813	0.26	0.023	-0.041	0.41	-0.341	0.107	-0.479	0.017	-0.59	-0.076	-0.499	0.263	0.46	0.217	0.667	0.071	-0.006	0.014	-0.279	0.59	-0.075	-0.305	-0.396	-0.049	0.193	-0.33	-0.985	-0.915	-0.146	-1.332	1.013	0.652	0.131	0.524	0.461	-0.164	-0.625	-0.604	-0.146	-0.137	-0.87	-0.723	0.487	0.18	-0.12	0.384	0.14	-0.62	0.762	0.541	0.23	0.766	-1.106	-0.619	-0.35	-0.545	0.982	-0.18	0.096	-0.234	0.095	-0.076	0.173	-0.522	-0.036	-0.887	-0.028	0.358	-0.168	0.053	-0.177	0.339	0.271	0.363	-0.69	-0.224	1.042	-0.03	-0.337	0.011	0.174	0.562	-0.033	0.596	-0.067	-0.255	0.669	0.159	0.424	-0.18	-0.094	-0.313	-0.23	0.146	-0.213	0.413	0.747	0.843	-0.325	0.653	0.601	0.36	-0.437	0.653	-0.157	-0.745	0.078	-0.344	0.167	0.047	0.178	0.163	0.074	-0.426	1.441	0.074	-0.628	-0.087	-0.265	1.325	0.511	-0.534	0.306	0.576	0.201	0.843	-0.282	0.214	0.201	0.569	-0.021	0.121	-0.66	-0.218	-1.443	-0.091	-0.15	0.39	0.178	0.469	0.161	0.106	-0.343	1.276	0.032	-0.007	-0.644	-0.285	0.073	-0.556	-0.101	0.014	0.41	-0.15	-0.446	0.291	-0.069	0.593	-0.277	-0.2	-0.583	-1.09	0.139	-0.648	-0.098	-0.353	-0.27	0.027	-0.477	-0.417	-0.412	-0.213	0.083	-0.33	-0.537	0.138	0.955	-0.048	0.505	0.763	0.777	-0.1	0.01	-0.246	-0.196	-0.012	-0.157
HYDIN	PPI	1	70.374	-11.43	-6.445	2.735	-1.568	-6.058	3.896	-1.335	10.872	-4.421	1.061	0.398	-0.551	-9.155	3.711	10.039	-3.502	4.373	-1.423	-0.653	1.006	-2.391	-3.353	-0.295	9.17	3.665	0.693	0.905	-0.858	2.447	2.485	4.679	-7.818	-0.821	-0.717	9.78	-0.874	0.51	-4.405	-5.671	-0.125	-2.728	5.121	3.589	-6.924	0.01	3.008	-9.852	-0.022	-6.127	-6.641	4.374	-1.51	4.05	0.369	4.293	-4.034	-2.263	0.105	4.617	-2.1	-0.071	-12.877	-2.451	7.72	-6.977	-3.565	8.821	2.87	-3.674	8.556	0.291	-5.823	-3.63	0.54	-3.213	8.241	2.767	3.03	1.464	1.115	4.357	-6.082	7.574	2.465	19.789	17.473	-4.751	-3.564	-5.578	-6.036	-1.699	14.523	-3.074	2.061	-2.561	0.567	2.809	-3.809	-13.932	-7.487	5.441	5.955	2.553	-6.165	7.022	10.795	12.475	-2.099	-1.426	2.775	1.874	1.265	1.6	-2.457	-5.016	1.805	2.836	6.032	0.146	3.713	-6.619	18.866	0.831	-9.999	-0.065	-9.064	2.027	3.083	-2.51	-5.223	-11.462	-3.041	3.968	-3.146	5.378	6.297	0.512	-4.655	0.133	1.749	-1.857	-3.952	3.285	-3.96	2.713	-1.212	2.24	6.038	1.505	-0.359	0.144	1.68	-0.037	2.933	3.463	2.687	-1.407	3.989	-2.163	4.449	4.161	-0.707	-0.708	1.366	-1.088	-2.043	-2.864	0.105	-2.828	2.599	6.691	1.031	1.891	1.173	1.903	-1.249	-4.434	1.005	4.165	5.867	-0.015	0.44	1.528	-3.121	-0.946	3.253	0.787	-0.403	2.224	-2.235	-1.334	2.802	-0.211	1.579	-1.685	-0.616	-0.075	1.249	-3.152	0.617	1.048	0.422	1.463	6.473	-0.004	4.498	1.88	3.337	-1.784	-1.172	-1.994	0.124	-0.216	-1.189	-0.994	0.352	-0.245	1.599	1.015	-0.145	-0.766	0.528	-0.985	0.064	1.737	-5.791	-0.712	-0.859	-1.042	-3.995	-2.436	-0.496	1.711	-1.284	1.586	-2.174	0.331	0.334	-0.609	0.173	-1.775	1.554	-2.569	2.009	2.432	-0.388	-2.126	0.477	2.103	4.14	-2.372	-2.772	-1.612	-4.405	-0.064
BSG	PPI	1	5.705	-0.529	0.342	-0.143	0.643	0.431	-0.231	0.432	0.215	-1.344	0.729	-0.529	0.174	0.294	0.49	0.14	0.065	-0.28	0.015	0.699	0.987	-0.748	0.877	0.664	0.208	0.105	0.025	-0.394	0.145	0.086	-0.55	-0.403	0.39	0.981	-0.373	0.281	0.257	-0.305	-0.225	-0.188	0.897	0.09	-0.133	0.967	0.652	-0.373	-0.569	-0.437	-0.714	0.401	0.116	0.128	0.394	-0.235	-0.695	-0.054	0.552	0.187	-0.334	-0.05	0.333	-0.244	0.618	-0.156	0.259	-0.915	-0.584	0.228	0.397	0.015	0.202	-0.261	0.19	-0.188	-0.691	-0.76	0.368	0.048	0.195	-0.897	-0.102	0.177	0.398	-0.377	-0.122	-0.159	-1.157	-0.216	0.429	-0.864	0.568	0.477	0.202	0.636	-0.275	0.172	0.428	0.564	0.046	0.585	-0.471	0.85	0.061	0.884	-0.646	-0.445	-0.186	-0.12	0.175	0.704	-0.492	-0.311	-0.509	0.028	0.532	-1.215	0.34	0.643	0.467	-0.206	-0.115	0.069	-0.085	-0.371	0.276	0.738	-0.15	0.128	-1.169	0.235	0.206	0.033	-0.441	-0.085	-0.424	0.208	0.07	-0.072	0.416	0.483	-0.049	0.482	-0.27	0.929	-0.058	-0.068	0.518	0.162	-0.085	0.845	-0.307	0.16	-0.791	-0.366	-0.399	-0.106	-0.318	-0.404	-0.137	-0.221	0.159	-0.477	0.423	-0.07	-0.11	-0.175	0.21	0.095	-0.178	0.501	-0.009	0.023	-0.237	0.237	0.856	0.64	-0.047	-0.17	0.136	0.015	0.185	0.218	-0.14	0.189	-0.051	0.188	-0.109	-0.383	0.661	-0.166	-0.63	-0.46	-0.048	0.366	-0.002	-0.726	-0.852	-0.511	-0.064	0.252	0.517	-0.94	0.582	-0.662	0.247	-0.034	0.187	-0.088	0.24	-0.339	-0.129	-0.031	-0.278	-0.063	0.936	0.19	0.428	0.149	-0.091	-0.158	-0.601	0.412	0.065	-0.343	0.031	0.486	0.408	-0.1	0.123	0.148	0.202	-0.447	0.079	0.187	0.283	-0.575	0.113	-0.325	0.045	0.075	0.808	-0.175	0.282	-0.337	0.126	0.231	-0.015	-0.239	0.026	-0.121	-0.437	-0.267	0.21	-0.655	-0.099	-0.242
TPO	target	1	12.705	-0.645	-2.06	-2.937	0.58	-1.766	-0.934	2.157	-0.403	-2.71	0.631	0.115	0.851	1.527	0.135	-0.371	0.157	-0.609	1.883	-0.348	0.039	1.291	-1.55	0.705	0.379	-0.23	0.566	-2.379	-0.715	-1.304	-0.601	0.926	1.497	0.15	0.456	-0.571	0.522	0.37	-0.541	-0.317	0.237	-0.364	-0.763	0.406	1.403	0.222	0.362	-1.975	0.24	0.05	0.223	1.09	0.811	-0.842	0.056	-1.737	0.364	-0.177	-0.755	-1.093	-1.061	-0.33	-0.873	-0.619	-0.347	1.509	0.358	-0.153	0.55	0.713	0.114	0.831	-0.005	-1.361	-0.286	-0.053	1.415	-0.987	0.52	-0.377	-0.232	0.054	0.246	0.656	1.735	-0.146	0.444	-0.286	0.366	-0.844	0.89	-0.309	1.47	0.374	1.03	-0.31	-0.833	-0.208	0.681	0.091	0.359	-0.192	-0.431	1.069	0.615	-1.118	0.231	-0.558	-1.418	0.851	-0.925	0.416	0.128	-0.774	-0.092	0.088	-0.715	0.801	0.145	-0.411	-0.417	-1.641	1.224	0.465	-0.722	0.381	0.566	0.416	-0.678	0.083	0.653	-0.719	-1.024	1.696	0.722	0.307	-0.497	0.088	0.019	-1.254	0.162	1.076	1.011	-0.649	-0.778	-0.346	-1.147	-0.788	-0.531	-0.083	0.739	0.165	0.36	-0.245	0.149	0.144	-0.152	0.52	0.673	-0.089	0.386	-0.327	-1.062	-1.036	0.31	0.051	1.049	-1.617	-0.582	-1.117	-0.36	0.248	-0.424	-1.175	0.654	0.777	0.753	1.078	0.622	-0.631	0.006	-1.488	0.389	-0.549	0.415	1.111	0.164	-0.182	-0.238	-0.388	0.344	0.671	-0.494	0.128	-0.785	0.343	-0.258	-0.534	0.688	-1.511	-0.861	0.003	-0.298	1.2	0.098	-1.188	-0.506	0.866	0.709	0.634	-0.256	-0.151	-0.691	-0.105	0.288	-0.837	0.606	-0.369	1.34	-2.366	-0.595	0.183	0.249	0.55	0.461	-0.2	0.966	-0.076	-0.718	0.29	-0.55	-1.35	0.219	1.503	-0.007	0.09	0.32	-0.666	-0.373	0.313	-1.92	0.562	-1.011	0.551	-0.112	1.445	0.285	0.03	0.232	0.9	-1.801	0.224	-0.715	0.208	0.532	0.108
ARHGEF39	PPI	1	4.958	-1.214	-2.121	-1.404	-0.005	-1.012	-0.469	-0.618	-0.404	-1.097	-0.049	0.335	0.255	1.04	-0.889	-1.308	-0.211	0.382	-0.533	-0.337	-1.315	1.068	0.286	-0.506	-0.858	0.454	0.091	-0.503	0.242	0.311	0.158	-0.006	-0.02	-0.107	0.159	-0.114	-0.085	-0.046	0.285	0.27	-0.157	0.642	-0.322	1.193	-0.38	-0.245	0.301	-0.37	0.216	-0.224	0.469	-0.056	-0.478	-0.765	0.566	0.646	-1.082	-0.067	0.11	-0.94	-0.28	0.253	0.227	-0.313	-0.721	0.117	0.291	0.437	-0.64	-0.56	-0.326	0.536	-0.627	0.176	-0.005	-0.495	1.082	0.282	0.438	-0.211	0.004	-0.235	0.309	0.605	0.122	0.516	-0.457	-0.166	-0.636	0.346	1.003	0.334	0.416	0.51	-0.114	-0.176	0.082	-0.633	-1.456	0.056	0.179	-0.428	0.165	-0.042	0.248	-0.172	0.035	0.402	-0.401	0.922	-0.167	-0.214	-0.326	-0.364	-0.276	-0.22	-0.591	0.835	-0.083	0.067	-0.464	0.355	-0.097	0.544	-0.787	0.212	0.384	-0.767	-0.1	0.07	-0.815	-0.271	0.479	0.045	0.511	0.176	0.436	-0.304	0.32	-0.102	-0.611	0.524	0.222	-0.095	-0.471	1.216	0.564	-0.276	-0.408	0.043	0.114	0.159	0.064	-0.098	0.195	0.234	0.155	-1.046	-0.079	0.579	-0.298	-0.009	0.176	0.469	0.275	0.21	-0.301	-0.022	-0.08	-0.016	0.061	-0.312	0.199	0.327	-0.505	-0.72	0.379	0.747	0.642	0.569	0.289	-0.185	0.121	0.164	0.763	-0.103	-0.229	0.248	0.258	0.137	-0.063	0.04	0.211	0.243	-0.43	-0.226	0.214	-0.42	-0.527	-0.217	-0.807	0.241	0.602	0.242	-0.72	-0.276	-0.107	0.105	-0.586	0.071	-0.223	-0.668	-0.247	-0.415	-0.164	0.433	0.547	0.201	-0.478	-0.519	0.335	-0.794	-0.66	0.747	-0.05	-0.428	0.432	0.455	0.15	0.394	-0.438	0.07	0.396	-0.139	-0.016	-0.319	-0.177	-0.539	0.655	-0.637	-0.706	0.719	-0.385	-0.244	-0.198	-0.213	0.137	0.241	0.263	0.43	0.201	-0.352	-0.172	0.25	0.298	-0.435
SULT1A3	PPI	1	3.709	-0.828	-0.383	-0.082	-0.087	-0.45	-0.31	0.415	0.092	-0.526	-0.018	0.136	-0.446	-0.588	-0.241	-0.071	0.303	0.127	-0.627	-0.628	-0.111	0.155	0.15	-0.587	0.794	0.024	0.506	-0.036	0.064	0.151	-0.597	0.465	-0.271	-0.219	0.004	0.087	-0.453	0.041	-0.318	0.697	-0.562	0.27	-0.348	-0.102	-0.068	0.751	0.303	-0.334	-0.251	-0.401	-0.313	0.511	-0.142	-0.142	0.08	-0.346	-0.225	-0.288	0.005	-0.399	0.099	-0.108	-0.325	-0.038	0.322	0.461	0.818	0.441	-0.384	0.041	-0.024	0.453	-0.108	-0.561	0.667	-0.65	-0.562	0.313	0.491	-0.123	0.13	-0.07	0.014	-0.576	0.67	0.11	0.473	0.037	-0.028	-0.155	0.013	-0.061	-0.004	0.107	-0.222	-0.325	0.269	0.587	-0.12	0.145	-0.054	-0.022	0.36	-0.403	-0.104	0.608	0.286	0.377	0.405	0.167	-0.369	0.196	0.227	-0.104	0.278	-0.213	-0.209	0.115	0.429	-0.358	-0.511	0.099	0.275	-0.222	-0.405	0.118	-0.083	-0.686	-0.688	-0.059	-0.048	0.642	0.248	-0.075	0.151	-0.043	0.086	-0.597	-0.051	0.701	-0.541	0.187	-0.57	-0.005	0.196	0.403	0.198	0.165	0.116	0.412	-0.311	0.343	0.296	0.26	0.734	-0.286	0.277	-0.341	-0.076	0.272	0.24	0.535	0.6	0.006	-0.25	-0.42	-0.682	-0.678	0.273	0.068	-0.527	-0.201	-0.249	0.922	-0.424	-0.165	-0.504	0.154	0.2	-0.798	-0.156	0.638	0.17	-0.118	-0.161	-0.254	-0.185	0.425	0.068	-0.308	-0.603	-0.868	-0.414	-0.522	-0.249	0.203	0.245	0.099	0.053	-0.053	-0.769	0.021	0.108	-0.092	-0.501	0.173	-0.122	-0.402	0.408	0.321	0.118	0.542	0.07	-0.008	-0.098	-0.203	0.106	-0.543	-0.038	-0.37	-0.046	0.234	-0.278	-0.549	0.136	-0.111	0.318	1.027	-0.028	-0.086	-0.529	-0.281	-0.607	0.247	0.182	0.292	0.199	-0.648	-0.186	0.143	-1.16	0.501	-0.295	0.284	0.09	-0.24	-0.09	-0.011	0.067	-0.161	0.003	0.241	0.114	-0.005	-0.26	-0.201
LRP12	PPI	1	11.168	-0.168	-1.779	-1.582	-0.074	1.418	-0.527	2.038	0.301	-2.057	2.789	0.304	0.001	-0.079	1.875	0.596	0.131	1.322	-0.669	0.074	0.974	2.163	-0.722	1.374	-2.427	-0.166	0.829	1.313	-1.476	0.371	1.261	-1.921	2.019	1.641	0.142	0.649	-1.209	1.905	2.112	-1.511	0.146	0.458	0.403	0.145	0.173	0.785	-0.873	-0.392	-0.793	0.233	-0.391	0.513	0.292	-0.331	-0.326	-1.167	0.177	0.489	-0.836	0.593	-0.152	0.666	-0.167	-0.035	0.513	0.098	0.404	-0.566	0.602	0.333	0.034	0.143	0.469	-0.553	0.34	0.515	0.446	0.412	-0.335	0.784	-0.485	-1.021	-0.053	-0.661	0.078	0.108	0.18	0.33	-0.296	-0.501	0.314	0.824	0.022	0.494	-0.989	0.17	0.605	-0.342	0.241	-0.12	1.14	-0.718	0.824	-0.906	-0.378	0.3	0.629	0.321	-0.002	0.553	0.703	-0.485	-1.135	0.595	0.564	0.287	-0.215	0.519	-0.168	1.091	-0.605	0.984	-0.28	-0.076	-1.478	-0.585	0.455	1.3	0.592	-0.812	0.35	0.079	-0.249	-0.175	0.177	-0.382	0.454	0.202	0.245	-0.208	0.129	-1.081	-0.449	0.63	0.263	1.948	1.273	-0.529	-0.767	0.385	0.343	0.81	-0.495	-0.853	0.221	-0.672	-0.949	0.026	0.091	1.037	-0.279	-0.251	0.783	-0.874	0.861	-0.392	0.774	0.069	-0.478	1.323	-0.242	-0.792	-0.296	-0.719	-1.517	0.542	0.104	-0.245	-0.266	-0.026	-0.541	-0.251	0.726	0.111	0.446	-0.358	0.01	1.099	-0.348	0.83	1.397	-0.676	-0.634	0.293	-0.94	-0.722	0.852	-0.355	0.517	-0.199	-0.53	-0.22	1.063	0.23	-0.14	-0.817	0.016	0.782	-0.1	0.415	0.013	-0.734	0.638	0.182	-0.6	-0.228	0.121	0.24	0.586	0.442	-0.286	-0.713	-0.514	-1.385	0.538	-0.672	0.292	0.555	0.816	-0.754	0.175	0.121	1.318	0.167	-0.048	0.967	0.051	-0.278	0.095	0.123	0.19	-0.865	-1.082	-0.642	1.216	0.854	0.683	-0.699	0.935	0.876	0.219	0.217	-0.181	-0.929	0.019	0.807
MTA3	PPI	1	7.658	-0.042	-1.527	-0.644	-0.249	-0.677	-0.028	0.026	0.312	0.283	-0.518	-0.221	0.242	0.037	0.728	0.583	-0.376	0.178	0.332	0.151	0.232	-1.67	-0.332	0.268	-0.691	-0.122	-0.634	-0.057	-0.194	-0.106	0.426	0.648	0.491	-0.156	1.471	0.072	0.267	0.189	-0.509	-0.167	-0.164	-0.222	-0.016	-0.521	-0.47	0.635	1.546	0.71	0.574	0.63	-0.078	-0.021	-0.272	-0.273	0.409	-0.225	-0.51	-0.566	0.507	0.046	0.088	-0.574	-0.472	0.223	0.028	-1.097	-0.427	0.346	-0.142	-0.115	-0.318	0.501	0.548	0.462	-0.407	0.168	-0.397	0.837	-0.209	0.137	-0.557	-0.45	-0.199	-0.007	1.11	-0.513	-0.072	-0.052	0.165	0.625	0.47	0.135	0.157	0.419	0.042	-0.662	-0.542	1.002	-0.37	-0.835	-0.209	0.495	0.394	0.081	-0.047	0.54	-1.069	-0.556	-0.489	-0.272	0.635	-0.989	0.064	0.071	0.117	0.48	0.539	-0.133	0.535	-0.262	0.405	0.12	-0.417	-0.362	0.296	-0.186	-0.048	-0.727	0.324	0.345	-0.209	0.031	-0.052	-0.07	0.799	0.43	-0.575	0.839	-0.786	-0.021	0.213	0.167	0.03	-0.597	0.865	0.141	-0.162	-0.975	0.483	0.566	0.44	-0.718	0.194	0.511	-0.603	-0.125	0.158	0.515	-0.869	-0.363	-0.397	0.13	-0.119	0.364	0.227	-0.587	-0.353	0.386	-0.472	0.179	1.28	0.454	0.141	-0.618	0.243	0.081	0.061	-0.077	-1.742	0.169	-0.224	0.151	0.698	0.487	-0.532	0.453	-0.039	0.744	-0.032	0.022	-0.794	-0.018	-0.954	-0.61	0.045	-0.519	0.347	-0.024	-0.735	-1.193	-0.148	0.03	-0.222	-0.194	-0.438	-0.726	-0.329	1.153	-0.665	0.076	-0.207	0.547	-0.028	0.566	0.307	-0.458	0.289	0.64	1.519	0.099	0.915	0.901	-0.165	-0.659	0.106	0.193	0.123	0.531	-0.43	0.02	-0.514	-0.289	-0.67	0.276	-0.025	0.412	0.061	-0.649	0.529	1.294	0.622	0.559	0.917	0.12	-0.278	0.26	0.141	0.259	-0.365	0.619	-0.28	0.529	0.563	0.68	0.701	0.544
SHC3	PPI	1	9.467	0.293	-0.877	-2.203	0.696	-0.196	0.296	1.687	-2.273	-0.888	0.767	-0.479	-0.181	0.385	0.846	-0.149	-0.049	-0.566	1.577	-0.43	1.601	-0.461	0.214	-1.043	-0.317	0.579	-0.596	0.185	-0.161	-0.464	-0.301	0.121	0.288	0.213	-0.263	-0.442	-0.463	0.652	0.613	-0.206	-0.072	0.049	-0.161	0.079	0.452	0.284	0.281	1.83	1.287	1.014	0.748	-0.09	0.435	0.427	0.885	-0.428	0.308	-0.747	0.269	0.014	0.23	0.474	-0.232	-1.224	-0.724	-0.847	1.661	-0.644	-0.966	-0.73	-0.407	-0.495	-0.343	0.163	1.37	-0.28	-0.481	0.177	0.865	0.522	0.036	0.969	0.752	0.201	-0.459	-0.203	-0.062	0.391	0.251	-0.078	0.516	-0.1	0.059	0.814	0.036	-0.25	-0.448	0.457	-0.551	1.26	-0.381	-0.182	0.69	-0.141	-0.065	1.083	-0.04	0.975	0.212	0.653	0.159	0.238	-0.306	0.443	-0.354	1.013	0.024	-0.582	0.356	1.53	0.488	-0.914	0.027	0.674	-0.459	0.652	0.107	0.091	0.749	-0.234	-0.134	0.224	-0.115	-0.61	0.855	0.4	0.25	0.689	-0.586	0.643	0.295	-1.02	1.09	-0.155	0.188	-0.642	-0.341	0.382	0.349	-0.253	-1.099	-0.525	-0.37	-0.584	0.363	-1.164	0.094	-0.136	-0.275	0.307	-0.972	0.47	-0.131	-0.111	-0.158	-1.214	0.843	0.943	0.411	0.076	1.038	-0.237	-0.019	-0.789	-0.202	0.018	-0.889	-0.261	-0.541	-0.764	-0.806	0.85	0.472	-0.033	0.646	0.821	0.648	0.057	-0.445	0.279	0.068	0.173	-0.172	0.844	0.308	-0.157	-0.227	-0.199	0.7	-0.706	0.07	-0.11	0.548	-0.45	0.679	-0.335	-0.681	0.737	0.583	0.222	0.357	-0.702	0.109	-0.709	-0.33	0.045	-0.654	-0.65	-0.114	0.427	0.915	-0.322	-0.129	-0.248	-1.106	-1.196	0.354	0.231	-0.293	-0.188	0.035	-0.875	-0.693	0.239	-0.421	-1.687	0.772	1.413	-1.58	-0.123	-0.219	-0.366	0.33	0.166	-0.088	-0.271	-0.537	-0.399	-0.755	-0.056	-1.429	-0.968	-0.141	-0.053	0.317	0.038
CYP1A2	target	1	7.19	-0.065	-1.393	-1.104	-0.773	-0.224	0.451	0.366	0.964	-1.304	0.529	0.029	1.282	-0.392	-0.081	-0.31	-0.077	-0.558	-1.026	0.162	-0.977	0.059	0.242	0.218	-0.13	0.669	-0.456	0.261	-1.215	-0.285	-0.095	0.137	-0.334	-0.171	-0.495	-0.325	-0.17	0.319	-0.67	-0.09	0.366	-0.032	-0.521	1.014	0.279	0.207	-0.3	0.013	0.176	0.013	-0.082	0.677	-0.247	0.162	0.387	0.618	-0.879	-0.205	-0.361	-0.321	-0.301	-0.846	-0.156	-0.493	0.434	-0.77	0.714	0.671	-0.169	0.058	-0.245	0.197	-0.789	0.431	-0.683	0.12	0.851	0.093	-0.172	0.283	-0.692	-0.57	-0.122	0.345	-0.038	-0.098	0.651	0.958	0.67	0.127	-0.021	-0.245	0.121	-0.087	0.622	-0.475	0.015	0.324	-0.902	0.06	0.163	-0.287	-0.277	-0.214	-0.518	-0.353	-0.273	-0.688	0.392	-0.092	-0.291	0.229	-0.265	-0.201	0.065	-0.041	0.365	0.979	-0.406	0.379	-1.269	-0.138	0.405	0.135	0.446	-0.211	0.015	0.184	0.084	-0.268	-0.385	-0.689	0.91	-0.235	-0.304	0.27	0.079	-0.242	-0.362	0.295	-0.806	0.313	-0.509	0.278	-0.903	-0.291	-0.505	0.731	-0.211	0.645	0.158	-0.377	0.144	-0.646	0.266	0.883	0.337	0.424	-0.844	0.325	-0.527	0.157	0.412	-0.111	0.361	0.578	0.251	0.041	-0.233	0.368	-0.399	-0.557	-0.107	0.05	-0.143	0.08	0.231	-0.398	0.554	0.156	-0.416	-0.066	0.601	-0.085	-0.885	0.421	-0.667	0.339	-0.448	0.57	-0.394	-0.752	-0.336	-0.545	0.019	-0.776	0.189	0.141	0.241	0.361	0.268	-0.505	0.433	1.381	0.608	-0.23	0.334	-0.363	0.372	-0.061	0.114	0.555	0.016	0.243	-0.638	0.9	-0.084	0.322	-0.793	0.286	0.878	-0.13	-0.386	-0.372	-0.186	0.322	-0.061	-0.212	0.098	0.05	0.386	0.058	0.591	0.294	-0.596	-0.14	-0.045	1.048	-0.002	-0.722	-0.071	-0.43	-0.351	0.815	0.443	-0.012	-0.184	0.425	0.201	0.1	0.433	0.201	-0.148	0.283	0.251	0.18
MDM1	PPI	1	11.118	-0.366	-1.594	0.526	-0.768	-1.013	-0.27	-0.711	0.102	2.951	0.742	-0.435	0.149	0.052	1.438	-0.222	-0.825	0.351	-0.079	-0.181	1.732	-0.642	-1.242	-1.826	0.922	-0.03	-1.562	-1.781	-0.403	0.281	0.533	0.418	1.022	-0.048	0.459	0.198	-0.154	0.338	0.254	-0.329	0.577	0.609	-0.083	0.303	0.368	0.004	0.587	-0.238	-0.148	0.872	0.117	-1.9	-0.104	-0.13	0.694	-0.609	0.683	0.4	0.596	0.314	-0.702	1.032	-0.206	1.193	-0.679	-0.679	-0.116	-0.89	1.333	-0.189	0.756	-0.139	-0.524	-0.689	-0.04	0.515	1.143	-0.41	-0.202	0.491	0.839	0.609	-1.099	-0.76	0.707	-0.931	0.102	-0.553	0.802	-0.492	0.656	-0.011	-0.873	0.773	0.213	0.439	-0.444	-1.54	0.26	-0.124	0.362	1.266	-0.296	0.296	0.569	0.136	0.726	-0.106	0.013	-0.198	-0.239	0.264	1.647	-0.366	0.097	0.114	-0.604	-0.896	-1.135	0.499	-0.165	-0.309	0.797	0.767	0.439	0.451	0.784	0.142	0.26	0.666	-1.337	-2.112	-0.478	1.185	0.332	-0.209	-0.858	-0.808	0.779	-0.684	0.069	-1.592	-0.37	-1.054	0.409	-0.13	0.791	0.399	-0.237	0.268	-0.662	-0.227	0.327	-0.277	-0.184	0.594	-1.226	0.358	0.904	0.672	-0.034	-0.741	0.095	0.206	-0.909	0.334	-0.27	-0.219	-0.533	0.406	0.397	-0.465	-1.265	0.648	-0.237	0.494	0.787	-0.394	0.497	-0.196	-0.908	-0.705	-0.323	0.307	-0.605	-0.596	-0.761	0.038	0.509	-0.571	0.447	0.497	0.113	0.454	0.667	0.076	0.403	0.185	0.127	1.519	-1.142	-1.099	0.09	0.272	-0.192	0.431	-0.894	-0.13	0.292	0.435	-0.656	-0.594	-0.755	-0.572	-0.774	0.39	0.202	-0.287	-1.072	-0.458	-1.95	1.075	-1.337	-0.311	-0.112	0.096	-0.658	-0.584	-0.434	-1.825	-0.2	0.613	-0.094	0.096	-1.312	0.3	-0.208	-0.236	0.7	0.473	-0.978	0.417	1.39	0.135	0.004	-0.167	-0.715	-0.021	0.774	-0.666	0.543	0.679	0.887	-1.408	-0.715	0.187
TRIM23	PPI	1	7.636	-2.044	-1.978	-0.165	0.06	-1.328	-0.206	-0.378	0.587	-1.727	0.676	-0.167	0.238	-0.155	-1.627	-0.8	-0.642	0.979	0.075	1.51	-0.902	0.35	0.088	0.926	0.598	-1.564	1.104	0.364	-0.395	1.227	-0.194	-0.973	0.117	0.131	-0.056	0.498	-1.367	-0.344	0.077	0.579	-0.736	-0.194	-0.03	0.117	0.483	0.044	-0.724	0.347	0.12	-0.938	-0.028	-0.441	-0.501	-0.11	-0.291	-0.392	0.894	-0.44	0.539	0.173	0.317	-0.674	0.788	1.161	-0.421	0.458	-0.265	-0.385	0.326	-0.105	0.876	0.268	0.29	-0.406	0.376	0.156	0.163	0.239	0.28	1.508	-0.189	0.392	0.439	0.426	0.032	0.035	0.949	-0.036	-0.358	0.964	0.327	-0.76	0.131	-0.367	0.099	-0.345	0.738	-1.068	-0.683	-0.435	-0.289	-0.519	-0.181	-0.856	-0.535	-0.32	0.683	0.255	-0.088	-0.41	0.212	0.615	-0.287	-0.111	0.918	0.431	-0.241	0.954	-0.472	-0.16	0.211	-0.803	-0.103	-0.192	-0.69	0.327	0.465	0.532	-0.433	-0.279	0.218	-0.372	-0.566	-0.35	-0.615	0.581	0.784	-0.321	-0.334	0.957	0.498	0.687	0.283	0.429	-0.348	-0.071	0.508	0.022	0.045	0.222	0.164	0.526	0.879	-0.074	-0.497	0.842	-0.12	-0.251	-0.021	0.032	0.08	-0.318	0.161	-0.092	1.759	-0.266	0.061	0.871	0.276	0.173	-1.51	0.212	-0.106	0.345	0.064	0.173	-0.382	0.708	0.2	-0.189	1.015	0.698	0.249	0.157	-0.8	0.417	-0.516	-0.678	0.502	-0.084	0.506	0.85	-0.275	0.979	0.141	-0.27	0.184	-0.131	-0.484	-0.368	0.046	0.41	-0.674	0.513	-0.212	0.014	-0.181	0.718	-1.062	0.188	-0.563	-0.014	-0.217	-0.248	-0.676	0.234	0.093	-0.152	0.345	0.055	1.062	1.417	0.284	0.032	0.194	1.109	0.29	-0.138	-0.239	0.902	-0.03	-0.413	0.534	1.198	-0.538	0.164	-0.374	0.417	-0.613	-0.411	0.279	-0.325	0.382	-0.301	-0.215	0.251	0.595	-0.153	0.1	-1.639	-0.959	0.367	-0.5	-0.687	-0.17	0.626
IL9	PPI	1	1.773	-0.17	-0.625	-0.125	-0.115	-0.568	-0.144	0.195	0.571	-0.734	0.223	-0.052	-0.064	-0.173	-0.095	0.274	0.142	0.039	-0.215	-0.002	-0.299	-0.014	0.088	-0.012	-0.448	-0.268	0.254	-0.151	0.275	0.517	0.178	-0.575	-0.266	-0.062	-0.348	-0.058	0.119	-0.072	0.234	-0.108	-0.13	-0.261	0.108	0.022	-0.244	0.174	-0.043	-0.037	0.104	0.075	-0.093	-0.21	0.138	0.163	0.179	0.029	-0.122	-0.081	-0.032	-0.034	0.231	-0.293	0.049	-0.053	0.119	0.051	-0.346	-0.248	-0.203	0.067	0.195	0.17	0.114	-0.183	-0.262	0.287	-0.41	-0.018	0.237	0.142	-0.026	0	-0.264	-0.241	0.141	0.117	0.507	0.176	-0.074	0.289	0.184	-0.057	-0.266	-0.044	-0.209	-0.044	0.162	-0.295	0.398	0.121	-0.433	-0.116	-0.309	-0.391	0.043	-0.031	0.025	-0.111	-0.053	0.062	-0.114	0.391	-0.347	-0.205	0.302	-0.168	-0.234	-0.06	0.159	-0.027	-0.057	-0.174	0.372	-0.168	-0.271	-0.355	-0.015	-0.261	0.097	0.247	0.346	-0.1	-0.238	-0.116	-0.168	0.034	0.255	-0.141	0.05	0.167	0.244	0.153	-0.305	0.059	0.138	-0.092	-0.248	0.339	0.238	0.099	0.024	0.055	0.088	-0.089	0.035	-0.356	-0.233	0.01	-0.346	0.137	-0.365	0.031	-0.202	0.274	0.01	-0.117	-0.341	-0.103	0.227	0.093	0.265	0.273	0.043	-0.3	0.086	0.247	-0.118	-0.193	0.31	0.169	0.053	0.317	-0.183	-0.177	-0.15	0.036	-0.067	-0.078	-0.055	-0.094	0.353	0.012	-0.244	-0.088	-0.133	0.253	-0.129	-0.497	0.15	-0.161	0.082	0.06	-0.024	-0.074	0.237	-0.111	0.399	-0.06	0.08	-0.152	-0.343	-0.015	-0.031	0.013	-0.302	0.079	-0.018	-0.064	0.072	-0.1	0.437	-0.785	-0.059	0.095	0.161	-0.218	0.174	0.098	-0.381	0.04	-0.251	-0.092	0.347	-0.054	-0.182	-0.032	-0.278	0.054	-0.01	0.101	0.138	0.185	0.051	-0.25	0.227	-0.05	0.223	-0.155	-0.346	-0.109	-0.046	0.145	0.094	-0.016	0.176	0.157
ACTN1	PPI	1	10.934	-3.54	-3.174	0.27	-0.689	-2.847	0.165	-1.527	1.988	-1.334	-0.345	-0.018	-0.143	-0.148	-1.164	0.095	0.827	0.124	-0.176	-0.706	-0.344	0.475	-0.669	1.069	1.377	-0.241	0.043	0.636	-1.93	0.786	-0.333	-0.193	1.343	0.585	-0.218	-0.165	-1.417	0.733	-1.192	-0.184	-2.079	1.212	1.447	-0.426	-0.564	0.872	-1.134	0.981	1.161	-0.116	0.028	0.711	0.88	-0.487	-0.329	-1.412	-0.283	1.35	-2.044	-0.402	-0.909	0.275	-0.133	0.348	0.367	0.7	-0.302	-1.101	0.942	-0.876	-0.333	-0.704	0.898	0.164	-1.616	-1.151	-1.436	-0.029	-0.12	0.284	-2.066	0.612	-1.179	-0.923	0.059	0.326	2.29	0.869	0.673	1.897	2.121	0.525	0.712	1.104	-1.193	-0.071	-0.02	-0.274	-1.32	-0.92	2.091	0.398	-1.484	0.836	0.942	-0.488	0.79	0.861	0.601	2.22	0.308	-0.347	-0.906	0.73	0.142	2.012	-0.46	0.616	-0.478	-0.113	0.496	1.114	-1.078	-0.144	-0.057	-0.494	0.253	-0.348	-1.848	0.736	1.314	0.059	-0.544	0.953	1.632	1.047	1.384	-2.492	-0.205	0.004	-0.982	-0.713	-0.193	0.028	-0.714	0.241	0.116	-0.011	0.017	-0.513	1.474	1.378	1.852	0.813	4.527	0.645	-1.064	-1.335	-2.066	-0.073	-0.989	1.285	-0.018	-0.075	0.06	0.136	1.009	-0.758	0.977	-0.684	-0.616	0.317	-0.569	-0.39	0.176	-1.161	-0.247	0.582	0.543	0.766	0.46	-1.997	0.241	-1.168	0.059	0.71	-0.072	-0.71	-0.135	0.153	-0.768	0.348	1.443	-0.242	-1.08	1.662	0.345	-0.054	-0.138	0.283	0.16	-0.684	-0.2	0.055	-0.846	-0.153	0.389	-0.671	0.164	-0.968	0.457	1.005	0.772	-0.088	0.084	-0.48	-0.749	0.436	-0.417	1.145	1.2	-0.435	-1.484	-0.395	-2.316	-0.369	-1.093	-0.947	0.093	0.801	-0.606	0.912	-0.238	-0.191	-1.934	0.239	-0.666	0.664	-1.888	-1.154	0.4	1.245	0.116	-0.147	0.961	-0.22	0.568	-1.436	-2.744	-1.063	-0.275	1.427	-0.082	-0.477	-0.433	1.259
PDS5A	PPI	1	18.281	-5.296	-4.953	0.063	0.398	-3.504	0	-1.376	2.089	-2.304	1.218	-0.062	1.161	-1.902	1.071	0.784	0.784	-0.272	-1.451	-0.192	-1.835	-1.853	-1.313	-0.568	0.446	-1.501	-1.211	-0.596	-0.899	1.711	0.838	-0.353	2.392	1.119	-1.604	-2.273	-0.842	-0.77	-1.581	0.605	-2.259	0.25	-0.026	-1.297	-0.55	-0.403	-0.549	0.089	0.574	-1.227	-0.538	-0.996	1.298	1.05	-0.619	-0.679	0.74	-0.639	1.739	0.928	1.548	-0.569	-0.353	-0.681	-1.729	-0.614	-0.206	0.9	2.148	-0.047	0.42	0.765	0.799	-2.213	0.266	2.75	0.554	1.779	-0.15	0.843	0.186	1.737	0.669	-2.072	-0.333	0.082	-1.286	1.78	-0.454	0.513	1.408	0.355	-0.475	0.846	-1.169	1.392	-0.95	0.023	0.149	-0.116	-1.357	0.524	-2.147	0.134	-0.28	0.24	0.781	0.268	-0.756	-0.044	1.205	-0.486	0.134	0.489	-2.248	1.116	2.056	-1.331	-0.603	2.363	-1.299	-0.329	-1.328	0.813	-2.031	-0.436	0.631	-1.389	0.371	-0.244	-2.457	-1.054	0.816	0.288	-1.416	0.289	1.159	-1.045	0.437	-1.387	-1.677	0.527	-1.603	-1.713	-2.6	-0.623	-0.601	-0.793	-0.088	1.013	-0.335	0.519	0.482	-2.213	0.321	0.804	-0.648	-0.242	-0.35	-1.006	-0.52	-0.923	0.437	0.374	1.401	1.666	2.053	1.152	1.183	-1.591	-0.759	1.906	-0.333	1.883	1.131	1.121	-0.754	0.11	-0.092	0.178	-0.326	-0.62	-1.632	-1.192	2.654	-1.031	0.411	-0.978	-1.732	-1.36	-0.495	1.308	2.297	-0.032	-0.192	-0.777	0.388	1.938	0.349	-0.779	-0.154	-1.24	0.549	-1.118	2.27	-2.025	1.681	-0.099	0.622	-2.442	0.284	-1.211	-0.736	-1.244	0.89	0.559	0.027	1.293	-0.252	-0.788	-0.937	1.259	-2.155	-0.249	-0.919	1.345	-1.08	0.095	-0.609	1.568	-0.402	0.23	-0.091	-0.112	0.658	1.811	-0.185	0.454	-0.026	0.071	0.203	0.539	-1.166	1.517	0.972	-0.027	0.731	1.6	-0.153	1.406	2.062	1.232	-1.041	-1.279	-1.298	-0.3
DNAJC2	PPI	1	9.531	-3.155	-3.251	1.147	-0.011	-1.342	-0.153	-4.73	-0.778	3.192	-1.811	-0.375	0.394	0.085	0.614	2.439	0.649	-0.481	2.25	-0.57	1.767	-1.361	-0.687	-0.088	1.013	-2.651	-0.703	-0.588	-1.133	-1.173	2.14	-2.392	-1.247	-0.969	-1.62	0.515	1.758	0.725	0.109	-0.491	-0.929	-1.366	-0.289	-0.666	-1.288	-0.12	-0.222	-0.649	0.112	1.537	-1.953	-0.218	-0.116	1.291	0.822	1.39	-1.386	-1.345	-0.805	-0.24	0.621	0.241	0.664	-0.064	0.41	1.118	0.661	1.747	1.06	-0.557	0.73	-0.727	0.324	-0.039	-0.754	0.208	1.149	1.117	-1.358	0.382	-1.238	-0.609	0.421	-0.199	0.614	-1.464	0.987	-0.196	0.749	0.197	0.223	0.04	0.158	-0.431	-0.112	-0.023	-0.136	-0.053	-0.285	0.384	-0.825	0.298	0.017	0.438	-0.781	0.716	-0.179	1.499	-0.285	0.191	-0.234	-0.803	-0.116	-1.362	1.025	-0.388	0.009	0.181	0.552	0.106	-1.169	-0.753	1.214	0.568	0.586	-0.793	-0.221	0.74	1.963	-0.304	0.091	-1.35	-0.296	0.178	-1.202	0.314	-1.555	0.457	0.35	0.256	-0.635	0.412	-0.582	-0.301	0.289	0.067	0.607	0.326	0.485	-0.317	0.389	1.126	0.269	0.023	0.974	0.523	0.179	0.085	0.989	0.685	0.583	0.308	-0.874	0.523	0.048	-1.001	-0.395	0.375	-0.128	-0.314	0.049	0.08	-0.263	-0.386	-0.329	-0.674	-0.356	0.549	-0.864	0.68	-0.313	0.195	-0.252	-0.088	0.54	1.105	-0.644	-1.17	0.276	0.327	-0.144	0.101	-0.538	0.573	0.758	0.783	-0.355	0.417	-0.68	0.511	-1.622	0.617	-0.311	0.432	-0.144	0.84	-0.548	-0.392	0.509	0.133	-0.059	-0.892	0.09	-0.968	-0.57	0.341	-0.536	1.175	0.359	-0.035	0.262	-0.859	-0.113	0.702	0.805	-0.513	-0.339	-0.158	-0.375	-0.09	0.681	-0.212	0.222	0.075	-1.001	0.527	-0.017	-0.784	-0.72	0.883	0.234	-0.353	0.41	-0.188	-0.512	-0.203	1.031	0.146	0.241	-0.213	0.187	0.391	0.333	-0.836	0.718	-0.539
TWF1	PPI	1	4.638	-1.459	-1.1	-0.15	-0.364	-0.587	0.471	-0.603	0.355	0.277	0.212	-0.074	0.262	-0.381	-0.058	0.443	0.135	-0.089	0.655	-0.196	-0.124	0.345	-0.118	-0.246	0.207	-0.352	-0.704	0.298	0.121	0.366	-0.332	0.428	-0.156	0.171	0.191	-0.922	-0.362	0	-0.877	-0.23	-0.351	0.005	0.333	0.177	-0.294	0.685	-0.08	0.096	0.67	-0.172	-0.457	-0.219	-0.337	-0.047	-0.143	0.034	-0.354	0.289	0.264	0.248	0.508	-0.599	-0.47	-0.086	-0.274	0.393	0.064	0.471	0.42	-0.201	0.319	-0.144	0.739	0.248	0.06	0.22	0.197	-1.078	-0.488	-0.014	-0.486	-0.143	-0.399	-0.419	0.567	-0.295	0.494	-0.202	0.059	0.354	0	-0.376	-0.07	-0.22	0.264	-0.429	-0.761	-0.37	0.7	0.202	-0.128	-0.141	-0.394	-0.606	-0.08	-0.22	-0.12	0.012	-0.317	0.474	0.597	-0.213	0.297	0.124	-0.643	0.361	0.045	-0.124	-0.322	-0.738	0.276	0.122	0.541	0.117	-0.534	0.03	-0.021	-0.198	-0.389	0.22	-0.212	0.565	0.345	0.766	-0.054	-0.014	0.374	-0.562	0.122	0.057	0.068	-0.317	-0.098	-0.799	-0.758	-0.208	0.097	-0.496	-0.284	0.018	0.013	-0.721	0.254	-0.496	-0.32	0.245	-0.334	-0.48	-0.015	-0.009	0.361	0.189	0.319	0.246	-0.026	0.485	-0.044	0.156	-0.036	-0.141	0.354	0.11	0.546	-0.294	0.479	-0.004	-0.649	0.469	0.168	-0.47	0.3	0.106	-0.284	0.373	-0.018	-0.113	0.215	0.604	0.31	-0.049	0.034	0.816	0.861	-0.525	-0.46	-0.118	0.115	0.021	0.419	0.016	0.433	-0.393	-0.479	-0.105	-0.88	-0.003	0.852	0.415	-0.715	-0.023	0.036	-0.215	-0.518	-0.665	-0.392	-0.799	0.071	0.057	-0.364	0.093	-0.121	0.22	-0.226	-0.794	0.111	0.183	-0.029	0.092	0.282	0.125	-0.267	0.51	0.343	0.222	-0.401	-0.155	0.237	-0.004	0.24	-0.047	-0.378	-0.192	-0.208	0.117	0.445	0.137	0.156	-0.065	-0.632	-0.129	0.251	-0.104	-0.658	0.169	0.392	0.653
CDH24	PPI	1	13.377	-1.865	1.644	-3.359	0.478	-0.379	-1.292	2.957	-2.461	-3.746	1.438	-0.268	1.835	3.675	0.19	-0.263	-1.225	-0.341	-0.782	-0.38	-0.002	-0.007	-0.656	-1.422	1.175	1.009	-1.637	3.242	-0.219	-1.17	1.122	-0.458	-0.515	1.213	-0.25	0.881	-0.042	0.666	-2.193	-1.964	0.06	-2.651	0.811	-0.129	4.317	-1.573	-2.762	0.74	-0.371	0.191	-0.47	0.985	3.189	-0.302	1.885	1.134	1.245	0.12	-0.991	-0.507	0.608	1.876	0.431	-0.016	1	0.109	0.238	-1.83	0.895	-0.245	0.256	0.119	2.112	-0.426	-1.172	0.94	1.034	0.427	0.241	-0.212	0.711	0.555	0.505	-0.778	0.205	-0.371	0.185	0.984	-0.91	0.184	-1.22	-0.013	0.206	0.666	0.112	-0.093	1.173	-0.778	1.712	0.931	-0.976	0.396	0.97	-1.903	-1.159	0.558	0.383	0.771	-0.826	-1.545	0.16	0.662	-1.293	-1.246	-0.366	1.679	-0.025	0.405	0.942	-0.376	0.954	-1.264	-0.942	0.53	0.871	-0.158	-0.443	-1.406	-0.495	0.986	1.326	-1.502	-0.802	0.893	0.498	-0.351	-1.071	-0.477	-0.93	0.496	0.37	-1.933	0.262	-0.474	0.909	0.494	-1.252	-0.076	1.175	-0.594	-1.284	0.841	-0.705	0.512	0.964	0.343	-1.179	-0.682	-0.953	0.908	0.939	0.878	1.658	-1.062	-1.993	-0.654	-0.692	0.168	-0.68	-0.586	-1.143	1.128	0.429	-1.435	0.053	-0.104	-0.214	0.289	-0.979	-0.375	1.476	1.737	-0.966	0.216	0.109	0.255	-0.615	-0.287	-0.844	-1.043	-0.527	-0.446	0.952	0.273	0.579	-0.403	0.481	-0.817	0.942	0.654	0.567	1.214	-0.027	1.197	0.047	0.553	-0.77	0.013	-1.327	-0.015	0.033	0.602	0.013	-0.934	0.019	0.831	0.274	-0.762	1.143	-0.272	0.456	0.9	-0.734	0.505	-1.317	0.289	-0.235	-1.546	0.241	-1.254	0.061	0.568	-0.45	0.838	0.183	0.241	-0.198	0.9	1.151	-0.809	0.053	-0.913	0.808	1.008	-1.03	-0.994	0.121	0.385	0.832	-0.101	0.269	0.557	0.029	0.124	1.374	-2.232
SHOC2	PPI	1	9.676	-1.654	-3.519	-0.321	-0.128	-1.821	0.797	0.088	2.839	0.66	-0.498	-0.099	-1.859	-2.33	-1.111	-0.151	0.912	-1.259	0.014	-0.803	0.412	-0.191	0.393	-2.209	-1.045	0.788	0.157	0.421	0.806	0.518	-0.803	1.035	-1.245	-1.604	2.008	-0.587	0.25	0.757	1.337	1.106	0.378	-1.525	-0.651	0.531	2.062	0.811	2.601	0.375	0.092	-0.245	-0.496	0.646	0.043	1.654	0.381	-1.132	0.077	-1.017	-0.217	1.365	-2.016	1.244	-2.416	0.941	1.045	-0.322	0.232	-1.309	-0.423	-0.593	0.981	0.073	0.872	0.31	-0.514	1.011	-0.168	-0.935	0.082	-0.043	0.955	1.394	1.69	-0.273	0.019	-0.732	1.104	-0.159	-0.84	-1.071	0.227	-0.171	0.228	-0.655	-0.39	1.689	-1.719	-0.287	-0.118	0.548	0.229	-1.238	-1.27	-0.356	0.884	1.258	-0.69	-0.544	1.362	0.524	-0.041	-0.843	1.427	0.825	-0.771	0.815	-1.341	-0.837	0.645	0.866	-1.412	-0.523	0.046	-1.368	0.897	0.057	0.038	-0.018	0.061	-2.222	-0.727	-1.547	-1.436	-0.815	0.469	1.206	-0.128	-0.12	-1.394	-0.923	-0.258	0.85	-0.711	0.048	0.986	-0.812	0.09	0.509	1.198	-1.014	0.364	-0.255	-1.22	0.863	-1.525	0.397	0.697	-0.346	-0.287	0.527	-0.542	0.154	0.269	-0.355	-0.31	-0.363	0.1	-0.601	0.081	-0.264	0.271	1.468	0.246	0.331	0.293	-0.217	0.692	-0.866	0.514	-1.104	0.151	-0.964	0.632	-0.713	0.176	-0.768	-0.01	-0.37	-0.842	-0.509	1.607	0.081	1.448	0.115	1.398	1.129	0.569	-0.594	0.167	0.774	0.14	-0.879	-1.58	0.508	-0.681	0.787	-0.418	-1.204	0.139	0.454	-0.629	0.226	-0.705	1.001	-0.423	0.144	-0.37	-0.643	0.059	-0.233	-1.416	0.181	-0.332	0.663	-0.153	-0.759	0.022	0.065	0.099	0.071	1.266	-0.222	0.874	-1.197	0.252	-1.067	-0.093	-0.193	-0.803	0.152	0.124	-0.554	-1.283	0.018	0.22	-1.5	-0.295	0.106	0.725	-0.189	0.381	-0.687	0.969	-1.058	0.431	-0.113
C6orf120	PPI	1	3.148	-0.59	-0.294	-0.512	0.122	-0.621	0.079	-0.012	-0.484	-0.554	0.223	0.653	0.595	0.915	0.648	0.454	-1.296	0.03	-0.283	0.199	-0.302	-0.511	0.549	-0.332	-0.75	-0.503	0.337	0.57	0.555	0.826	0.73	-0.622	-0.334	0.702	-0.262	0.752	-0.348	0.129	0.364	-0.348	-0.782	0.013	0.008	-0.296	0.324	0.523	-0.765	0.251	0.349	0.177	0.265	-0.365	0.1	-0.288	-0.304	-0.231	0.144	-0.202	0.231	-0.432	-0.136	0.04	0.354	-0.479	0.429	-0.724	0.489	0.225	0.317	0.503	-0.36	-0.029	0.824	0.003	0.048	0.373	-0.739	0.036	-0.222	0.462	-0.364	0.139	-0.571	-0.12	-0.1	0.004	0.026	0.153	0.254	0.213	-0.1	0.182	0.573	0.304	-0.147	0.457	0.625	-0.404	0.139	-0.501	0.395	0.12	0.38	0.015	0.155	-0.107	0.013	-0.798	-0.218	-0.029	-0.255	0.235	-0.667	0.272	-0.002	-0.109	-0.043	-0.054	0.246	0.158	0.044	0.104	-0.233	-0.342	-0.281	0.132	-0.016	0.11	-0.233	0.135	0.307	-0.151	0.321	-0.067	0.552	-0.327	0.392	0.037	0.146	0.216	-0.282	0.339	-0.004	-0.216	0.09	0.161	-0.306	0.131	0.073	-0.117	-0.507	0.242	0.031	-0.622	0.241	-0.029	-0.49	-0.24	0.372	0.135	0.018	-0.485	0.359	-0.078	-0.124	-0.505	0.035	-0.093	-0.146	-0.36	0.394	-0.235	-0.044	-0.025	-0.509	0.005	-0.468	-0.245	-0.309	-0.038	0.225	0.093	-0.204	0.153	-0.22	0.004	-0.547	-0.132	-0.357	0.079	-0.349	-0.184	-0.26	-0.204	-0.189	-0.587	0.548	-0.207	0.508	0.254	0.117	-0.004	0.131	-0.017	-0.31	-0.591	-0.019	-0.173	-0.087	0.153	0.064	-0.243	-0.059	-0.043	-0.254	-0.065	-0.142	-0.161	0.046	0.279	-0.203	-0.202	-0.226	0.524	-0.152	0.143	-0.116	-0.022	0.077	0.552	0.393	-0.228	0.023	0.354	-0.077	0.004	-0.119	0.33	-0.212	-0.062	0.16	0.143	0.054	0.024	0.027	0.219	-0.239	-0.105	-0.218	-0.151	-0.22	-0.165	-0.295	0.557	0.384	-0.241
SLC35E3	PPI	1	3.994	-0.087	-1.536	-0.545	0.832	-1.07	0.022	1.036	1.016	-2.239	0.705	-0.303	0.435	-0.286	0.423	-0.021	-0.698	-0.452	-0.798	0.036	-2.092	-0.322	0.309	0.329	0.084	-0.119	0.144	0.101	0.455	-0.004	0.933	-0.3	-1.708	-0.497	-0.56	0.598	0.219	-0.186	0.35	-0.449	0.496	-0.366	0.366	-0.643	0.028	0.308	0.339	0.183	-0.704	0.046	0.108	0.586	0.089	0.134	-0.297	0.312	-0.499	0.165	-0.695	-0.209	0.133	0.126	-0.032	-0.123	-0.133	-0.35	-0.13	0.457	0.63	-0.418	-0.004	0.337	0.323	-0.168	-0.196	0.097	-0.15	0.428	0.089	-0.108	0.543	-0.149	0.156	-0.013	0.01	-0.04	-0.355	0.282	0.053	0.022	0.14	0.159	0.268	0.302	-0.127	0.174	-0.402	-0.227	-0.413	-0.346	-0.614	0.425	-0.587	-0.24	-0.107	-0.261	0.293	0.241	0.337	0.052	0.401	-0.25	-0.356	-0.285	0.404	0.008	0.265	1.049	0.074	0.256	0.112	0.429	0.473	0.247	-0.711	0.1	-0.486	0.363	0.065	-0.889	0.319	-0.479	0.209	0.514	-0.073	0.414	0.188	-0.521	-0.29	-0.48	0.337	-0.298	-0.53	0.332	0.141	0.387	-0.303	0.033	-0.195	0.105	-0.38	0.184	0.293	-0.648	-0.203	-0.516	-0.166	0.025	-0.298	-0.442	0.282	-0.135	0.201	-0.164	0.265	0.115	0.18	-0.154	-0.169	-0.55	0.189	0.314	0.419	-0.098	0.356	0.138	-0.156	-0.017	0.771	0.337	0.119	-0.261	-0.265	-1.186	0.244	0.107	-0.34	0.307	0.015	0.08	-0.092	-0.141	-0.014	0.53	0.35	0.414	0.032	0.252	0.012	-0.079	0.36	0.014	-0.142	0.118	-0.308	0.015	-0.029	-0.182	0.511	-0.389	-0.037	0.173	0.42	-0.342	-0.469	0.526	-0.434	-0.15	-0.188	-0.107	0.014	-0.218	-0.545	-0.535	0.734	0.446	0.276	-0.014	0.202	0.222	-0.272	-0.472	0.089	-0.254	0.402	-0.318	0.579	-0.431	0.145	-0.02	0.211	0.288	0.296	-0.447	0.193	0.111	-0.272	0.051	0.199	-0.709	0.324	0.051	0.276	-0.084	0.306	0.461
DLD	PPI	1	6.709	-1.711	-0.385	0.098	-0.123	-0.542	0.333	0.405	0.462	-2.303	0.719	0.146	0.333	0.239	-0.209	1.124	0.298	-0.027	1.112	0.208	0.803	-0.143	-1.049	0.976	1.181	-0.308	-0.551	0.438	-0.193	-1.408	-0.23	-1.007	-0.713	-0.594	-0.428	-0.16	-0.316	-1.958	0.542	1.095	-0.381	0.227	-1.085	-0.328	0.202	-0.713	-0.206	0.189	-0.028	-0.037	0.249	0.272	-0.303	-0.138	-0.721	-0.651	-1.242	-0.249	-0.118	0.755	-1.091	0.222	0.809	-0.391	0.058	-0.001	-0.036	-0.226	0.409	0.598	0.603	-0.068	0.494	-0.092	-0.239	-0.208	0.195	0.168	-0.766	-0.565	0.022	0.358	0.114	0.697	-0.059	0.428	-0.243	-0.674	0.56	0.296	-0.246	0.108	0.016	0.535	-0.021	-0.504	0.095	0.439	-0.408	0.126	-0.042	0.471	0.2	0.23	-0.494	-0.285	0.135	-0.254	0.034	-0.074	0.508	-0.249	0.267	0.09	0.643	-0.062	-0.085	0.255	0.009	-0.23	-0.459	-0.377	-0.082	0.555	0.191	1.042	-0.307	0.641	-0.168	0.355	-0.387	0.491	0.081	0.089	-0.229	0.047	0.004	-0.042	-0.405	-0.24	0.239	-0.192	-0.093	0.495	-0.481	0.817	-0.676	0.802	-0.285	-0.194	0.37	-0.109	-0.527	0.451	-0.364	0.208	0.485	-0.621	-0.046	0.487	-0.62	0.291	0.551	-0.002	0.64	-0.152	0.235	0.572	0.004	1.29	0.206	-0.833	0.41	-0.054	-0.291	-0.707	-0.027	0.112	-0.389	-0.517	-0.199	0.54	-0.238	0.301	0.013	0.36	-0.079	-0.426	-0.191	-0.445	-0.025	-0.072	-0.038	-0.139	0.258	0.431	0.232	-0.358	0.466	0.606	-1.043	0.088	0.264	0.833	0.141	0.242	0.671	-0.956	-0.302	0.623	-0.457	-1.49	0.733	-0.472	0.015	-0.486	-0.293	0.464	-0.434	0.584	0.862	-0.783	-1.136	-0.241	-0.743	0.06	0.555	-0.298	0.592	0.155	-0.149	0.076	0.516	-0.001	0.07	-0.791	0.431	0.416	1.098	0.871	0.813	-0.664	-0.787	0.326	-0.337	0.546	0.289	-0.118	-0.552	0.248	0.022	0.08	0.306	-0.21	-0.965	0.335
MOCOS	PPI	1	12.306	0.069	-2.198	-1.476	0.177	-0.225	-0.394	1.391	1.155	-1.609	1.131	0.246	0.88	0.374	0.204	-0.087	-0.329	0.881	0.952	0.009	0.783	-0.414	-0.315	-0.043	0.254	0.417	-0.803	0.047	0.903	-0.681	-1.234	1.331	0.783	-0.449	-0.286	-0.252	1.316	-0.421	1.514	-0.557	0.532	0.432	-0.273	0.736	0.787	0.128	1.057	-0.501	0.914	0.076	0.006	-0.687	0.077	1.242	0.201	-0.171	-0.157	0.012	-0.224	-0.496	-0.576	0.84	-0.555	0.403	0.326	-0.394	2.123	0.073	0.453	0.253	-0.192	-0.965	0.716	0.224	-0.167	0.028	-0.316	-0.49	-0.47	0.908	-0.1	0.196	-0.518	-0.163	-0.751	0.406	0.336	-0.542	0.734	0.366	-0.688	-0.439	1.066	0.343	0.423	-1.76	-0.401	-0.278	-0.44	0.571	-0.414	0.43	1.039	0.25	0.475	-1.013	0.727	0.61	-0.134	0.627	0.078	-0.593	-0.36	1.055	-0.186	0.247	-0.071	0.322	-0.564	-0.453	-0.694	-1.631	-0.519	-0.837	-0.967	0.614	-1.362	0.895	0.476	0.375	1.188	0.197	0.023	-0.111	0.811	-0.681	-0.932	-0.504	0.179	1.105	-0.63	-1.108	-0.129	0.678	-0.534	-0.279	0.226	-0.155	0.075	-0.432	0.022	0.39	-0.064	-1.311	1.281	-1.142	-0.882	-1.562	-0.097	0.085	0.143	-0.474	0.241	-0.265	0.195	-0.91	-0.896	-0.239	1.199	-0.266	0.116	-0.427	0.454	-0.725	0.569	0.259	0.581	-1.495	-0.589	-0.543	0.309	0.359	-0.764	-0.042	0.393	-0.339	-0.027	0.054	0.456	0.492	0.443	0.387	-1.397	-0.719	-1.068	-0.099	0.794	0.435	0.203	0.466	-0.773	-0.142	0.326	-0.868	0.728	-0.853	-0.236	0.629	-0.404	-1.155	0.349	-0.683	0.076	-0.398	0.356	-0.411	0.873	-0.207	0.915	1.035	0.142	-0.22	0.171	0.295	-0.347	-0.029	1.199	1.05	-0.192	-0.386	-0.662	0.116	-1.021	0.309	-0.128	-0.623	-0.246	-0.711	0.904	-0.709	0.332	0.088	0.336	0.058	-0.48	0.437	0.831	-0.196	0.454	0.093	1.05	0.353	-0.936	-0.904	-0.305	0.06
NEUROG2	PPI	1	5.93	0.531	-1.101	-2.203	0.856	1.011	-0.787	1.157	-3.253	1.475	-0.797	0.639	0.707	1.296	1.912	1.78	-1.754	-2.365	2.109	-0.506	-0.278	-0.031	1.944	-1.119	-0.954	-0.865	0.345	-0.042	-0.6	-0.8	0.061	-0.377	0.069	-0.319	0.368	-0.476	0.096	-0.603	0.688	-0.026	-0.321	-0.636	0.311	-1.128	0.69	-0.183	0.578	0.039	0.597	0.703	-0.911	-0.983	-1.15	-0.704	-0.786	-0.479	0.108	-0.11	0.881	-0.6	0.502	-0.656	-0.789	-0.164	0.532	0.112	0.104	-0.324	1.809	0.142	0.31	-0.599	0.709	-0.5	-0.528	-0.189	0.751	-0.158	0.182	0.051	-0.927	0.288	-0.571	0.018	-0.272	-0.281	-0.541	-0.963	0.031	0.516	0.099	-0.536	-1.185	-0.429	0.911	-0.448	0.06	-0.213	0.016	0.376	-0.547	0.801	0.744	-0.17	-0.364	-0.23	-0.885	-0.594	-0.206	0.424	-0.654	0.512	-0.967	-0.114	0.613	-0.616	0.445	0.748	0.287	-0.278	0.145	0.302	0.277	-0.207	0.33	0.088	0.042	1.546	-0.308	0.641	-0.05	-0.106	-0.303	0.82	-0.271	-0.053	0.261	-0.514	0.736	0.207	0.642	0.717	0.616	-0.964	-0.053	-0.655	-0.112	-0.641	0.802	-0.042	-0.165	0.737	-0.419	0.476	0.195	-0.469	-0.67	-0.776	0.087	-0.211	-0.064	0.062	-0.824	-0.588	0.425	0.598	0.436	-0.031	0.019	0.358	0.64	-0.083	0.416	0.693	-0.479	-0.032	0.687	-0.612	-0.144	-1.101	-0.599	-0.34	-0.308	0.121	0.016	0.52	0.725	0.047	0.067	-0.188	-0.249	-0.262	-0.66	0.246	0.479	-0.013	0.248	-0.69	-0.555	-0.442	-0.134	0.348	-0.079	-0.41	0.896	-0.084	0.095	-0.165	-0.294	-0.33	0.017	-0.329	-0.436	0.341	-0.685	0.685	0.334	0.416	-0.472	-0.228	-0.948	0.913	0.259	0.021	-0.014	-0.294	0.145	-0.148	0.46	-0.05	0.011	0.275	0.083	0.354	-0.748	-0.727	0.072	-0.37	0.341	-0.6	0.136	0.189	-0.325	0.069	-0.256	-0.025	-0.172	-0.174	0.254	-0.106	0.041	0.116	0.256	-0.101	-0.059	-0.154
SYTL2	PPI	1	15.149	-0.352	-3.054	-0.212	-0.373	2.853	0.718	-0.683	1.908	3.971	0.025	0.783	-1.716	-1.78	2.728	0.662	0.368	-1.067	-0.149	1.089	2.485	-1.742	1.058	-1.433	-1.278	1.127	-0.442	-1.447	-1.413	-0.38	-1.07	0.347	-0.651	0.34	0.323	0.43	-0.145	0.061	-0.596	0.13	-0.386	0.734	-1.459	0.481	0.629	1.257	0.635	-0.071	-0.315	0.898	-1.114	-0.045	0.299	-0.637	-0.106	-1.025	0.615	-0.419	1.065	-0.086	-0.083	-0.416	-1.423	0.743	0.217	-0.074	0.358	0.867	0.242	0.481	0.904	-0.737	-1.171	-0.932	-0.305	1.023	0.191	-0.188	1.09	-0.041	0.362	-0.43	-0.947	-1.483	0.873	-0.531	-0.739	-0.228	0.064	-1.611	0.746	-0.634	-0.476	-1.093	0.726	0.389	0.152	-0.363	1.335	0.798	0.296	0.589	-0.292	0.778	-0.083	0.907	-0.253	-1.162	0.572	1.146	0	0.74	-1.292	0.095	-0.435	0.201	-1.115	-0.048	-0.639	0.232	0.579	0.254	0.854	0.283	0.308	-0.393	0.403	-0.648	0.319	0.427	0.21	0.475	0.48	-1.185	0.136	-0.443	-0.262	-1.064	0.907	-0.289	-1.056	0.922	1.176	0.864	0.153	-0.651	0.519	0.201	2.118	-0.663	0.232	-0.532	0.018	0.514	-0.966	0.249	0.142	-0.251	-0.363	0.981	0.84	-0.247	-0.361	-0.541	0.132	-0.994	-0.873	-0.789	0.24	0.21	-0.536	-0.057	1.124	0.783	0.733	0.909	0.14	-0.237	-0.362	0.014	-0.566	-1.587	0.641	-0.08	0.174	0.081	0.145	-0.554	0.424	-0.717	-0.483	-0.423	-0.109	-0.977	1.43	-0.744	0.027	0.975	0.129	-0.516	-1.585	0.125	0.328	1.186	-0.311	0.4	0.163	-1.111	-0.506	0.208	0.24	0.825	0.213	-0.083	0.545	-1.504	1.481	0.033	0.89	-0.462	1.12	0.515	-0.044	-0.338	0.259	0.89	0.603	-0.733	-0.542	-0.191	-0.552	-0.268	-1.128	0.056	-0.195	1.024	0.186	-0.439	-0.448	-0.111	-1.563	-0.696	-0.027	-0.845	-0.433	-0.399	-0.134	-1.43	0.457	1.361	0.618	-1.723	-0.615	-1.011	0.462	-1.474
SNX18	PPI	1	9.222	-0.695	0.223	-2.768	1.424	0.122	0.104	1.684	-2.086	-1.259	0.704	0.265	0.519	-0.259	-0.576	0.338	0.281	-0.245	0.888	-1.232	0.439	0.014	0.169	-0.034	0.128	-0.214	-0.989	0.775	-0.606	-0.463	-0.528	0.769	0.447	-0.554	-0.607	-0.167	0.501	-0.249	0.597	0.451	0.276	-0.456	-0.524	0.405	0.426	0.161	-1.262	0.14	-0.674	-0.216	0.513	-0.061	0.855	0.837	-0.238	-0.171	-0.859	0.142	-1.236	-0.603	0.1	1.232	-0.554	0.285	0.463	-0.797	0.544	-0.008	0.007	-0.63	0.638	1.16	-0.653	0.253	-1.035	0.019	0.296	-0.665	-0.36	0.046	1.377	-1.006	-0.517	-0.475	0.521	0.482	-1.064	0.298	1.579	0.411	0.371	-0.263	-0.629	-0.276	0.128	0.314	-0.139	0.633	-0.429	-0.078	0.165	0.183	0.409	0.396	-1.47	-0.522	-0.861	-0.99	0.563	-1.384	-0.181	0.278	0.456	0.076	0.364	0.04	0.408	1.333	0.59	-0.128	0.042	0.027	-0.287	0.666	-0.134	-0.16	0.225	0.176	0.49	0.291	0.666	-0.984	-0.245	-0.282	-0.204	-0.163	0.954	-0.044	-0.15	0.651	-0.755	-0.564	-0.23	-0.424	-0.335	0.489	-0.582	-0.569	0.146	-0.116	0.092	-0.142	-0.633	0.452	0.372	-0.139	0.326	0.406	-0.324	0.968	-0.307	-0.566	-0.704	-0.634	0.595	0.171	-0.217	-0.095	0.099	-0.282	-0.515	-0.81	0.001	0.031	0.511	-0.261	-0.563	-1.035	0.312	0.204	-0.085	-0.797	-0.015	-0.829	-0.696	-0.247	-0.922	-0.488	0.143	0.809	-0.122	-0.195	0.655	-1.311	0.009	-0.287	-0.254	-0.376	0.876	0.461	-0.615	-0.511	-0.269	0.188	0.011	0.021	0.717	-1.049	-0.973	-0.036	-0.173	-0.602	0.701	0.594	-0.931	0.308	0.146	-0.05	-0.611	0.337	0.031	0.249	-0.841	0.021	-1.514	-0.124	0.719	-0.037	0.044	-1.1	-0.584	0.588	0.467	-0.805	-0.643	-0.816	-0.385	-0.553	-0.053	0.182	0.316	0.147	0.03	-0.545	0.178	-0.177	-0.368	-0.27	0.174	-0.255	-1.629	0.076	1.058	-0.146	0.081	-0.651
MAGOH	PPI	1	1.663	-0.437	-0.292	0.201	-0.343	-0.367	0.17	-0.497	-0.22	-0.165	0.282	-0.272	-0.394	-0.85	0.068	0.386	0.103	0.153	-0.198	-0.679	-0.106	0.196	0.132	0.432	0.255	0.056	-0.167	0.016	-0.342	-0.046	-0.23	0.068	0.031	-0.01	0.393	0.294	0.112	-0.158	0.405	0.18	0.064	0.491	-0.106	0.158	0.108	0.137	0.024	-0.304	0.117	0.102	-0.057	-0.026	0.006	-0.224	-0.194	-0.034	0.15	0.249	-0.349	0.198	-0.175	0.012	0.235	-0.097	-0.135	-0.196	0.19	0.242	0.15	-0.063	0.107	0.294	-0.002	0.088	0.387	-0.256	-0.103	-0.351	0.134	-0.116	-0.343	0.138	0.571	0.05	-0.13	-0.462	-0.049	0.014	-0.152	-0.275	-0.501	0.103	0.015	0.413	-0.079	-0.252	-0.188	-0.196	0.011	0.194	-0.261	0.168	0.339	-0.45	-0.118	0.048	0.116	-0.076	-0.073	-0.033	0.392	-0.123	-0.006	0.166	-0.121	-0.075	-0.345	-0.14	-0.443	0.139	0.106	0.047	0.085	-0.156	-0.238	0.058	-0.214	-0.224	0.144	0.102	0.071	0.119	0.094	-0.286	-0.038	-0.032	0.048	0.224	0.111	-0.045	-0.023	-0.316	0.083	-0.019	0.059	-0.124	0.023	-0.045	-0.043	0.022	0.208	-0.356	0.095	0.278	-0.094	-0.026	-0.073	0.134	-0.21	0.205	-0.108	-0.006	-0.112	0.035	-0.091	0.116	-0.039	-0.038	-0.022	-0.086	-0.029	-0.275	0.101	0.161	-0.109	-0.249	-0.172	0.194	0.007	0.194	0.215	-0.078	0.029	-0.192	0.328	0.166	-0.203	-0.047	-0.421	0.161	-0.143	0.067	0.05	-0.003	0.09	-0.098	-0.222	0.104	0.042	-0.115	0.112	-0.12	-0.081	0.014	0.104	-0.034	0.338	-0.204	0.432	-0.009	-0.025	-0.124	0.04	0.003	-0.213	0.234	0.334	0.342	-0.087	-0.11	-0.242	-0.145	0.195	-0.28	0.056	-0.055	-0.14	0.267	0.247	0.133	-0.215	-0.133	-0.194	0.047	-0.152	-0.02	0.088	0.112	0.132	-0.327	-0.178	0	-0.305	0.064	0.029	-0.031	-0.221	0.159	0.007	0.025	-0.183	0.306	-0.008	0.009	0.181	0.163
TBL3	PPI	1	11.949	-1.517	-3.116	-2.601	0.598	-1.193	-0.874	0.441	0.184	-4.337	1.224	-0.519	0.757	4.183	-2.078	-1.285	-0.624	0.12	-0.978	-0.098	-1.316	-0.689	-0.482	1.385	-0.429	0.016	0.761	-0.337	0.361	-0.117	0.463	-1.746	0.424	1.053	-1.683	-0.669	-1.07	-0.235	-1.129	-1.044	0.083	-0.13	-1.273	-0.398	0.495	-0.143	0.192	-0.253	-0.512	0.06	-0.515	-0.027	-0.062	0.114	0.993	0.97	0.054	-0.127	-0.473	0.696	0.853	-0.192	0.959	-0.142	-0.245	-0.621	0.389	0.101	0.838	0.765	-0.579	-0.277	-0.05	0.02	-0.177	-0.214	0.462	1.041	0.309	0.759	1.23	0.236	-1.444	-0.707	0.101	-0.523	-0.588	0.833	0.387	0.888	-0.052	0.327	-0.11	1.181	-0.794	-0.525	0.96	0.359	0.633	0.445	0.853	-0.185	1.132	-0.617	-0.49	0.117	-0.184	-0.688	-1.469	-2.303	0.615	-0.429	0.079	-1.395	-0.692	0.087	-0.751	0.611	-1.341	0.23	-0.25	0.144	-0.692	-0.389	-0.186	0.549	-0.466	-0.363	-0.108	0.062	0.166	-0.801	-0.742	-1.245	1.011	1.236	0.129	0.513	-1.092	-0.282	-0.78	0.512	-0.962	0.267	1.755	1.011	1.027	-0.716	1.5	-0.558	-0.911	0.884	0.184	-0.406	-0.022	-1.126	0.173	-1.372	-0.251	-1.192	1.015	-1.005	-0.269	1.584	1.347	-1.694	-0.621	-1.296	0.39	-0.029	-0.412	0.011	0.925	-1.123	0.389	0.524	0.249	-0.577	-0.785	0.193	-0.087	-0.926	-1.114	-0.585	1.167	0.78	-0.11	-1.428	-0.257	0.146	0.611	0.063	0.058	-1.069	0.414	-1.159	-0.83	0.739	0.258	1.35	-0.185	-0.24	-0.412	-1.024	-0.324	-1.1	0.254	0.205	0.944	-0.202	0.787	0.778	1.439	-0.632	-0.195	-0.024	-0.266	-0.303	-0.39	0.518	-0.61	-0.16	-0.749	0.472	-0.074	-1.252	-0.174	-0.666	1.303	-0.117	-0.293	-1.197	0.686	-0.36	-0.608	0.527	-0.564	-0.363	-0.716	0.04	-0.367	-0.418	-0.653	0.153	-0.299	0.62	-0.305	-1.03	-1.47	1.114	-0.095	0.995	-0.538	-0.172	1.142	-0.973
PIP5K1B	PPI	1	8.167	-0.12	-1.732	-0.811	-0.047	0.154	0.465	0.233	1.865	0.253	-0.535	-0.27	-0.009	-0.842	0.877	1.081	0.304	-0.091	-0.084	-0.065	-0.084	-1.325	0.6	-0.716	-0.961	0.705	0.264	0.189	-1.099	-0.356	0.574	-0.497	0.029	-0.517	-0.489	0.906	0.665	0.952	-0.35	0.435	-0.836	-0.511	0.767	-0.263	-0.78	0.725	-0.258	1.051	1.434	-0.238	-0.835	0.265	0.815	0.024	0.418	-0.344	-0.052	0.251	-0.415	-0.191	-0.131	1.176	0.248	-0.058	0.575	-0.128	0.671	0.867	0.111	0.49	-0.476	0.555	0.443	1.044	-0.128	-0.981	-0.7	0.988	-0.42	-0.095	-0.954	0.225	-0.207	0.39	-0.766	0.316	-0.24	-0.724	-0.15	-0.454	0.298	-0.635	0.029	-0.766	0.177	0.158	0.592	0.483	0.746	0.279	-0.612	0.326	0.332	-0.396	0.077	0.592	-0.455	0.107	0.724	0.262	0.281	-0.417	0.004	0.977	0.501	0.537	0.009	-0.753	-0.077	0.191	-0.608	0.543	-0.084	-0.284	0.258	0.318	-0.322	0.71	0.013	0.62	0.159	-0.39	-0.078	-0.591	-0.654	0.877	-0.656	0.578	-0.102	0.285	-0.496	-0.266	0.302	-0.191	0.375	-0.122	0.538	0.013	-0.04	-0.998	-0.473	0.435	-0.063	0.132	-0.104	-0.055	-0.057	-0.769	-0.24	-0.37	-0.368	-1.137	0.463	0.149	-0.44	-1.026	0.877	0.794	-0.291	0.324	0.369	0.545	0.238	-0.78	-0.789	-0.181	-0.145	-0.538	-0.387	-0.664	0.151	0.468	-0.333	-0.188	-0.483	0.271	-0.762	-0.052	-0.582	-0.015	-0.031	0.226	0.357	0.329	0.219	-0.119	-0.679	0.038	0.519	0.591	0.574	0.402	0.439	0.618	-0.175	-0.479	0.339	-0.492	0.068	0.631	-0.477	-0.716	-0.528	-0.134	0.464	0.242	0.031	-0.149	0.234	-0.421	0.599	0.105	0.24	0.644	-0.168	-0.482	0.62	0.394	0.217	-0.258	1.116	0.129	0.459	-0.354	0.429	0.74	0.694	-0.104	-0.068	-0.642	0.14	0.457	0.082	-0.483	-0.597	0.834	0.69	0.164	1.593	0.013	0.175	-0.666	0.141	-0.047	-0.239	-0.259
CD8A	PPI	1	3.807	0.22	-0.714	-0.653	0.232	-0.764	-0.517	1.738	-1.076	-1.634	0.652	-0.216	0.714	0.57	-0.113	0.215	0.028	-0.497	-0.949	0.152	-0.845	-0.93	-0.885	-0.966	-1.283	0.153	-0.491	-0.34	0.654	1.266	1.563	-0.689	-0.915	0.141	0.5	0.23	-0.858	0.178	0.456	-1.161	-0.109	0.1	0.393	0.23	0.395	0.09	0.199	0.376	0.432	0.626	0.314	0.016	0.189	-0.288	0.27	-0.095	0.045	-0.221	-0.27	-0.254	-0.004	0.287	-0.582	0.642	0.606	0.385	0.497	-0.078	0.13	-0.37	0.107	0.725	-0.247	-0.532	0.688	0.152	0.292	0.041	-0.098	0.045	-0.249	0.286	0.325	0.469	0.288	-0.005	-0.536	-0.139	0.198	0.732	-0.055	-0.477	0.607	0.67	0.418	0.018	-0.047	-0.443	-0.522	0.108	-0.083	0.139	0.112	-0.862	0.37	-0.085	-0.214	-0.583	-0.092	0.309	0.04	0.125	-0.04	0.243	-0.461	-0.289	0.187	0.155	0.463	0.5	-0.195	-0.201	-0.245	0.475	-0.043	0.837	0.029	0.319	-0.62	0.024	-0.204	0.445	0.231	-0.204	0.705	-0.115	0.453	-0.096	-0.189	0.033	0.208	-0.07	-0.694	0.396	-0.506	0.199	0.739	-0.164	-0.025	-0.026	-0.107	0.793	0.346	0.261	0.085	-0.09	0.438	-0.413	0.543	0.006	0.402	0.06	-0.243	0.57	0.256	0.692	0.036	-0.071	0.089	-0.209	-0.106	0.123	-0.157	-0.194	-0.347	-0.026	-0.188	-0.278	0.107	0.285	0.478	0.114	-0.006	-0.1	0.63	-0.11	-0.281	-0.495	0.252	0.036	0.006	-0.129	-0.626	-0.601	0.13	0.168	0.062	0.313	-0.411	0.187	-0.078	0.227	-0.05	-0.126	-0.142	-0.04	0.331	0.216	0.105	-0.132	-0.605	0.17	-0.117	-0.054	-0.144	-0.078	-0.318	0.325	0.033	-0.081	-0.019	-0.145	-0.072	0.286	0.351	0.253	0.422	0.415	-0.092	0.621	0.057	0.428	-0.406	-0.047	0.021	-0.196	-0.229	-0.197	0.335	-0.161	0.461	0.193	-0.004	-0.228	-0.055	-0.102	0.222	0.043	0.186	-0.066	0.273	0.426	0.266	0.185	0.122	0.068
ATP6AP1	PPI	1	7.065	-0.248	-2.481	-1.804	0.591	-1.295	-0.166	2.517	0.053	-1.558	0.441	-0.293	0.984	0.68	-1.152	-0.527	0.191	-1.263	0.964	0.033	-0.16	-3.557	-1.649	2.281	-1.856	1.579	0.556	0.492	2.208	-0.02	-0.545	0.725	-0.205	0.22	1.293	0.801	0.03	0.89	-0.153	-0.289	0.513	0.014	0.354	0.75	0.784	-0.079	1.279	-0.422	0.232	0.711	0.763	-0.013	-0.625	0.403	0.177	0.274	-0.028	-0.598	-0.181	0.483	-0.208	0.656	-0.446	-0.113	0.892	-0.564	1.052	-0.4	-0.43	-1.629	-0.307	0.923	-1.141	0.881	-0.231	-0.469	-0.471	-0.701	0.449	-0.503	0.236	-0.294	-0.741	-1.073	-0.103	0.214	-0.162	-0.152	0.502	0.316	-0.191	-0.452	0.298	-0.165	-0.188	-0.467	0.07	0.313	-0.254	0.736	0.283	0.755	-0.753	1.212	0.277	0.036	-0.082	0.387	1.051	0.924	-0.058	-0.111	0.156	0.045	0.23	-0.345	-0.932	0.415	-0.365	-0.517	0.207	0.287	-0.332	-0.848	-0.606	-0.115	-0.672	0.031	0.092	-0.357	0.126	0.014	-0.135	0.557	-0.293	0.671	0.465	0.078	-0.048	-1.094	0.009	0.696	0.077	-0.779	0.195	0.624	-1.093	0.462	0.302	1.031	-0.054	0.128	-0.188	-0.724	0.003	-0.409	0.024	-0.259	-0.167	-0.027	0.468	0.268	0.075	0.237	0.435	0.599	0.298	0.465	0.497	0.667	-0.215	-0.117	-0.33	-0.063	-0.219	1.002	-0.118	-0.33	0.477	0.674	-0.25	-0.007	0.573	-0.59	0.24	0.409	-0.003	-0.333	0.908	0.298	-0.451	-0.043	0.451	-0.202	0.106	0.255	-0.272	0.822	-0.129	0.083	-0.479	-0.067	-0.586	0.261	-0.055	0.846	-0.49	0.559	0.546	-0.069	0.184	0.053	0.267	0.034	1.056	0.357	1.173	0.188	0.149	-0.201	-0.101	-1.271	-0.405	0.971	-0.084	-0.945	-0.588	0.359	-0.355	-0.429	-1.037	0.351	0.104	-0.093	-0.147	0.163	-0.656	0.244	0.533	0.23	0.652	0.013	-0.327	0.219	-0.019	-0.119	0.401	0.399	0.074	-0.247	0.197	0.561	-0.156	0.478	0.442	0.061
EXOC6	PPI	1	10.472	-2.517	-3.216	1.08	0.202	-2.116	-0.01	-2.554	2.576	-0.379	-0.363	0.428	-0.356	-1.762	0.133	1.746	-0.754	0.207	-0.254	-0.168	-0.647	-0.026	0.904	0.173	-0.118	-0.483	0.51	0.67	0.747	0.522	-1.174	1.984	-0.496	0.584	0.472	-1.646	-0.642	0.743	-0.166	0.167	-0.953	-0.325	0.423	0.989	0.261	0.951	-0.907	0.023	0.224	-0.467	0.416	-0.539	-0.16	-0.401	-0.302	-0.5	1.064	0.63	0.527	-0.27	-0.158	-0.118	-0.504	0.036	-0.535	-0.437	-0.473	-0.394	0.681	0.162	0.432	-0.075	0.084	0.241	0.312	0.797	0.314	0.733	-0.038	0.273	-0.508	0.462	-1.033	-0.178	-0.495	-0.339	-0.607	0.201	0.01	-0.241	-0.128	0.356	-0.051	-0.57	0.587	-0.2	0.222	0.584	0.266	-0.408	1.552	1.17	0.325	-0.211	0.178	0.255	-0.384	0.926	0.398	-0.442	0.723	0.737	0.571	-0.552	0.195	0.14	0.855	-0.332	0.417	-0.074	-0.343	-0.526	-0.555	0.403	0.534	0.354	0.898	0.86	0.45	-0.807	-0.011	-0.306	-0.319	-0.419	0.792	0.171	0.07	-0.465	0.133	1.044	-0.33	0.119	0.094	-0.301	0.273	0.316	-0.842	-0.45	0.373	-0.443	-0.875	-0.111	0.207	-0.064	0.019	-0.528	-0.072	-0.135	-0.177	0.724	-0.67	-0.031	0.069	-0.025	0.317	0.223	0.171	-0.523	-0.179	-0.631	-0.657	-0.205	-0.93	0.846	0.858	0.139	-0.533	-1.183	-0.083	0.021	0.187	0.164	0.419	0.154	-0.529	-1.129	-0.112	0.631	0.391	0.103	-0.885	0.104	0.131	-0.723	-0.324	-0.457	-0.775	-0.238	0.199	1.113	1.522	0.656	-0.291	-0.715	-1.129	0.128	0.095	0.342	-0.12	0.901	0.066	-0.317	0.332	0.094	-0.374	-0.473	0.678	-0.311	0.301	-0.554	-0.969	-0.321	-0.82	0.215	-0.502	-0.097	0.545	1.015	-0.308	-0.172	0.641	-0.343	-0.438	0.243	-0.572	-0.024	0.247	-1.009	-0.368	-0.19	0.022	-0.049	0.43	0.384	-0.78	0.494	-0.345	-0.63	-0.664	0.835	-1.175	0.358	-0.198	-1.112	-0.664	-0.304
PIK3R6	PPI	1	11.687	-2.014	-1.939	-2.44	0.669	-1.868	-0.612	0.837	-0.333	-1.585	0.32	0.139	0.592	2.149	-0.665	-2.355	-0.177	-0.359	-1.469	-0.353	-0.161	0.713	-1.2	-1.32	0.565	0.818	-0.239	-0.57	-0.193	-0.974	-0.071	0.283	0.123	-0.59	-0.172	-0.113	-0.807	0.379	-0.549	-0.095	-0.688	-0.022	0.319	0.417	1.072	0.059	-0.381	-0.06	-0.666	0.178	0.112	0.589	0.235	0.315	0.293	1.103	0.489	-0.193	0.487	-0.306	0.242	-0.208	-0.463	0.24	0.14	-0.665	1.345	-0.244	0.686	-0.427	0.148	-0.086	-1.207	-0.801	-0.273	-0.03	1.041	-1.181	-0.92	0.102	0.269	0.864	-0.622	0.653	-0.796	-0.375	0.376	0.626	0.095	-0.48	-0.202	-0.634	-0.019	0.135	0.01	0.765	-0.823	-1.283	-0.077	0.652	-1.313	0.293	-0.261	0.504	-0.351	0.055	-0.463	0.877	1.064	0.479	-0.907	-0.902	0.958	-0.154	0.571	-0.452	-0.459	1.028	-0.231	0.794	-0.417	-1.104	0.243	1.161	0.079	0.184	-0.01	0.396	-0.491	1.303	0.377	-0.355	0.085	-0.557	0.299	0.056	-0.005	-1.1	0.518	-0.737	0.183	0.134	-0.348	0.558	1.033	-0.337	0.583	0.454	0.62	0.647	1.036	0.058	-0.359	0.23	0.467	-0.707	-0.047	0.275	0.006	0.922	0.146	1.129	-1.441	1.554	-0.272	0.742	0.306	-0.799	1.169	0.431	-0.002	-0.05	1.095	-0.547	0.921	0.671	-0.291	-0.474	-0.662	0.452	-0.948	-0.316	0.905	-0.685	0.079	-0.609	-1.194	-0.736	0.22	1.621	1.237	-0.245	0.298	-0.801	-0.02	-0.642	0.271	0.131	0.989	-0.186	0.652	0.007	-0.598	0.027	0.713	0.007	0.019	-0.399	-0.57	0.247	-0.07	0.313	0.143	-0.088	1.353	0.396	0.046	0.208	-0.398	-0.012	-0.27	0.003	-0.048	0.178	-0.817	-0.526	0.412	0.419	1.49	-0.097	0.307	0.346	-0.659	-0.09	-0.817	-0.985	-0.071	-0.265	-0.548	-0.705	1.158	-0.883	0.45	-0.056	0.187	-0.036	1.014	0.287	-1.074	-0.858	-0.9	-0.363	0.145	0.169	0.806	-0.419
SLC6A9	PPI	1	8.737	-0.146	-2.079	-1.642	0.63	-0.947	-0.33	3.417	0.663	-3.647	1.177	0.125	0.028	-0.495	0.36	0.881	-0.849	-0.217	0.036	-0.283	-1.583	-0.697	0.294	0.196	0.333	0.596	0.523	-0.256	0.25	-0.383	-0.161	-0.13	-1.713	-0.116	-0.147	0.553	0.42	0.727	0.68	-0.088	0.933	0.065	-0.231	-0.834	-1.193	-0.124	-0.111	0.308	0.24	-0.714	-0.323	0.36	-1.096	-0.171	-0.699	-0.126	-1.168	0.156	0.65	0.167	0.809	0.332	1.018	0.94	-0.758	-0.21	-0.882	0.863	-1.039	0.013	0.151	0.007	-0.744	0.798	-0.683	-1.225	0.25	-0.317	-0.429	-0.027	-0.827	-0.714	-0.815	-0.972	0.345	0.015	0.893	-0.436	-0.564	-1.023	0.315	0.528	-0.481	0.028	0.141	-0.57	-0.313	0.064	0.17	1.19	-0.245	0.749	-0.107	0.162	-0.591	-1.169	-1.136	0.802	-0.155	0.05	0.336	1.04	-0.274	-0.292	0.862	-0.694	-0.558	0.301	-0.201	-0.967	-0.386	0.684	1.55	-0.24	-1.315	-0.31	0.287	-0.213	0.701	1.341	0.317	-0.219	-0.331	-0.544	0.591	0.131	0.354	0.1	-0.925	0.101	0.05	-0.152	-0.208	0.68	-0.391	0.445	0.752	0.505	-0.532	-0.979	1.217	0.062	0.817	0.392	-0.41	-1.042	0.735	0.954	-0.575	-0.602	0.108	0.644	-0.468	0.781	-0.309	0.618	-0.28	-0.114	0.686	0.173	0.768	1.687	0.903	-0.409	0.041	-0.716	0.316	0.163	0.618	-0.503	-0.582	0.941	-0.111	0.113	-0.535	-0.644	-0.024	0.337	0.063	0.276	0.304	-0.187	-1.284	-0.385	0.913	0.296	0.676	0.013	0.175	-0.437	-0.115	-1.75	0.094	1.158	-0.346	0.897	0.353	0.741	-0.096	0.561	-0.032	0.09	0.137	0.059	0.052	0.157	0.32	1.259	-0.988	-0.228	0.537	1.109	0.251	0.598	0.299	-0.343	0.113	0.189	-0.374	0.649	-0.024	-0.469	0.178	-0.416	0.392	0.024	0.07	-0.526	-0.502	1.196	0.419	-0.172	-1.253	-0.641	-0.78	0.364	-0.251	0.159	-0.785	1.105	0.251	-0.469	0.853	0.238	0.3	-0.243
DOCK8	PPI	1	29.864	-3.599	-8.113	-0.056	0.818	-2.634	1.391	-0.75	3.803	-2.735	1.441	-0.915	0.68	-1.326	0.245	-0.96	1.421	-1.246	-0.844	0.322	0.323	-2.702	1.285	0.221	-0.662	0.79	-0.896	0.181	-0.759	-2.004	-1.765	2.433	0.807	-1.874	1.625	-1.809	-0.448	1.078	-0.909	-1.205	2.028	0.107	1.329	0.936	0.163	2.272	0.887	1.034	-2.224	0.103	-0.359	-0.481	0.444	0.93	1.69	-1.462	1.674	0.867	1.132	-0.749	-0.11	-1.414	-1.711	-1.171	3.07	-1.378	-0.096	-0.585	1.189	-0.65	-0.896	-0.201	-0.488	0.928	-0.703	0.135	-0.087	0.347	0.592	0.446	0.605	-1.506	-1.01	0.636	1.333	1.548	-1.186	-1.532	-2.124	4.004	-0.727	-1.593	-2.055	-1.212	-1.971	-0.604	2.305	1.855	-0.514	-2.46	-0.954	-1.054	-0.504	1.197	-0.692	-0.607	3.27	0.148	-0.257	-0.192	0.521	0.521	2.701	2.003	0.089	-0.433	-1.297	2.607	-1.616	0.584	1.738	1.341	2.289	-2.48	0.045	0.36	-0.553	-0.195	-0.781	-0.436	0.939	0.199	0.173	-0.099	3.757	1.218	0.051	-2.468	0.152	-0.907	0.816	-1.354	-0.549	-1.304	-2.154	-0.08	-3.852	-1.86	-2.987	-3.192	1.448	1.431	1.624	0.733	2.257	-1.027	-0.391	-2.056	1.166	-2.807	-1.259	-3.236	-0.985	-3.164	-0.195	-1.544	-0.823	-0.497	-0.092	0.557	-0.728	3.954	0.786	-1.626	0.191	1.784	-1.231	-2.846	-0.699	0.239	-1.458	2.435	0.264	1.679	3.764	1.516	-1.648	-1.371	-2.817	-1.901	0.801	-1.092	-2.401	0.582	-3.226	-0.096	-2.089	1.695	-0.611	-0.421	-2.334	-1.668	-1.631	-2.194	0.414	1.575	-1.991	0.835	-2.649	0.656	1.053	3.825	-0.622	3.087	0.763	-0.102	-1.299	-1.099	0.267	0.3	0.405	0.634	1.66	1.936	-0.903	-2.829	0.384	-4.081	-3.005	-1.24	3.619	1.264	-0.86	0.443	-0.732	0.048	2.091	0.929	1.874	0.67	0.569	-0.943	-0.786	0.114	-0.902	1.524	-1.062	1.177	3.759	3.084	-2.856	-1.795	0.276	1.493	-0.41	-2.061
CYP2F1	PPI	1	7.218	-0.812	-1.445	-2.333	0.139	-1.302	-0.249	0.407	1.074	-2.559	0.903	0.547	0.874	-0.444	1.083	0.086	-0.792	-0.302	-1.374	-0.318	-2.545	0.022	0.23	-1.022	-0.584	-0.906	-0.437	0.301	0.473	2.127	0.938	-1.498	-0.918	0.42	-0.259	1.602	0.304	0.863	-0.237	-1.412	-0.939	0.639	0.817	0.495	-0.794	0.192	-0.313	0.85	0.665	0.425	0.595	1.605	0.625	0.379	1.253	-0.463	-0.686	0.139	-0.227	0.126	-0.225	1.195	-0.234	0.076	0.692	-1.259	0.089	0.504	-0.518	-0.793	-0.28	0.048	-0.16	-0.037	-0.177	0.221	1.063	0.134	0.195	-0.033	-0.186	-0.196	0.409	0.64	-0.023	0.165	0.215	0.507	0.36	0.292	-1.002	-0.26	0.277	-0.421	0.809	0.225	-0.508	0.335	0.652	-0.51	1.108	-0.608	-0.244	-0.016	0.054	0.42	-0.112	0.49	-0.17	-0.469	0.578	0.588	0.107	-0.481	0.03	1.018	-0.342	0.47	-0.312	-0.286	0.036	0.385	-0.507	-0.28	-0.147	-0.707	0.924	0.207	-0.167	-0.282	0.4	-0.537	-0.898	-0.452	-0.796	-0.105	0.16	-0.456	-0.828	0.285	1.499	0.868	0.389	0.251	-0.315	-0.559	0.392	0.967	0.636	-0.002	0.023	0.19	0	0.473	0.782	0.207	-0.238	0.052	-0.885	-0.478	0.285	0.98	0.332	-0.522	-0.229	0.133	-0.308	0.294	-0.433	-0.533	0.037	1.276	-0.998	-0.238	-0.131	0.036	-0.241	-0.647	-0.117	-0.6	-0.02	-0.169	0.275	-0.495	-0.691	0.706	0.249	-0.886	-0.574	0.052	-0.366	-0.295	-0.347	-0.725	-0.506	0.19	0.496	-0.44	-0.046	-0.1	0.614	0.687	0.249	-0.17	0.133	-0.207	-0.333	0.313	0.924	0.085	0.078	0.59	-0.227	0.536	-0.266	0.147	0.157	-0.002	-0.06	0.208	-0.226	1.047	-1.228	-0.681	0.061	-0.837	0.323	-0.088	0.613	0.024	0.483	-0.91	0.021	-1.297	-0.428	1.07	-0.719	0.278	0.187	0.543	-0.543	0.436	-0.281	-0.394	0.065	-1.084	0.395	0.253	0.675	-0.311	-0.36	-0.811	0.012	-0.214	0.623	0.895
ESD	PPI	1	3.065	-0.549	-0.354	-0.152	0.244	-0.213	0.093	-0.072	0.46	-0.762	0.556	0.188	-0.12	-0.815	0.392	0.317	-0.143	0.313	0.138	0.057	0.263	0.028	-0.271	-0.001	0.21	0.133	0.006	-0.217	-0.176	-0.156	-0.225	0.133	-0.438	-0.432	-0.328	-0.211	-0.219	-0.228	0.297	0.117	-0.436	-0.046	-0.504	-0.103	-0.593	0.572	-0.011	-0.303	0.065	-0.602	-0.169	-0.008	-0.213	-0.59	-0.18	-0.307	-0.268	0.234	-0.231	0.014	-0.006	0.001	0.148	-0.104	-0.086	0.011	-0.178	0.056	-0.281	-0.325	-0.408	0.169	-0.312	0.498	-0.057	-0.017	-0.295	0.311	-0.151	-0.021	0.157	-0.056	0.142	-0.047	0.196	-0.125	-0.181	0.099	-0.088	0.244	-0.027	0.027	0.225	0.01	0.114	-0.17	-0.166	0.224	-0.684	-0.165	-0.403	-0.367	0.073	0.212	0.499	-0.151	0.558	-0.258	0.213	-0.119	-0.168	0.082	0.043	-0.114	-0.506	0.068	-0.216	0.724	-0.172	-0.012	0.145	-0.361	0.128	-0.196	0.026	0.611	0.103	-0.22	0.578	-0.479	0.192	-0.066	0.381	0.154	-0.21	-0.078	0.255	0.186	0.143	-0.592	0.456	-0.297	-0.294	0.184	-0.231	0.148	0.085	0.105	-0.478	-0.052	-0.27	0.116	0.189	-0.259	0.357	0.103	-0.26	0.434	0.071	0.261	-0.01	0.416	-0.053	0.087	0.341	-0.518	-0.006	0.169	0.413	0.279	-0.11	-0.146	0.162	0.278	-0.558	0.04	-0.085	0.366	-0.483	-0.294	0.266	-0.304	0.12	0.094	-0.14	0.167	0.046	0.136	0.172	-0.018	-0.164	-0.337	0.786	-0.291	-0.077	-0.057	0.007	-0.069	-0.111	-0.173	-0.26	0.262	0.641	-0.27	-0.163	0.35	-0.009	-0.086	-0.11	-0.346	-0.302	0.304	0.351	-0.149	0.081	0.494	0.531	0.209	0.329	0.203	0.486	-0.057	0.349	0.195	0.137	0.112	0.433	-0.032	0.349	0.278	0.418	0.42	-0.317	0.382	-0.161	-0.099	-0.012	0.067	-0.406	0.151	-0.294	0.341	-0.008	-0.129	-0.026	0.051	-0.1	0.11	-0.372	0.279	-0.197	0.779	-0.413	-0.112	0.069	0.14
TAGLN3	PPI	1	2.352	-0.794	0.319	-0.823	0.043	-0.277	-0.127	-0.318	0.069	-0.053	0.012	-0.11	-0.162	-0.58	-0.147	0.188	0.171	0.313	0.004	-0.497	0.087	0.287	0.171	0.662	0.333	0.319	-0.275	0.275	-0.188	-0.045	-0.019	-0.042	0.336	0.363	-0.448	-0.537	-0.033	-0.385	0.229	0.163	0.129	0.159	-0.128	0.039	-0.445	-0.079	-0.177	-0.118	-0.131	-0.028	0.523	0.008	-0.331	-0.458	0.17	-0.127	-0.098	-0.205	-0.003	0.066	-0.118	0.111	0.086	0.562	-0.194	-0.405	-0.111	0.079	0.3	0.327	-0.378	0.153	0.079	-0.196	-0.058	-0.209	-0.106	-0.241	0.192	-0.16	0.05	-0.075	-0.226	0.031	0.091	0.145	0.077	-0.065	-0.099	-0.11	0.161	0.01	-0.029	-0.196	-0.149	-0.21	-0.315	-0.038	-0.229	-0.108	0.246	0.042	0.09	0.266	-0.277	0.004	0.113	0.205	0.176	-0.257	-0.217	-0.056	-0.083	-0.376	0.377	0.233	0.177	-0.538	-0.164	0.101	-0.038	0.247	-0.263	-0.047	-0.217	-0.024	-0.102	-0.021	0.206	-0.333	0.104	-0.137	-0.019	0.241	0.04	-0.33	0.125	0.159	-0.258	-0.163	0.287	-0.248	0.096	0.181	0.166	0.047	0.338	0.055	0.095	0.137	0.016	-0.172	0.02	-0.018	-0.056	-0.286	0.062	-0.389	-0.145	0.101	0.354	-0.304	-0.381	0.125	0.357	-0.285	-0.259	-0.096	0.609	0.339	0.105	0.02	0.088	0.104	-0.211	-0.738	0.101	-0.013	0.07	-0.051	0.248	0.227	-0.129	-0.075	0.2	-0.271	-0.41	-0.122	-0.174	0.017	-0.098	0.003	-0.033	-0.106	0.021	0.217	-0.153	0.055	0.067	0.113	-0.057	-0.004	-0.203	0.083	0.088	0.303	-0.268	-0.405	0.176	-0.269	-0.144	0.093	-0.102	0.027	-0.063	0.186	0.259	0.293	-0.094	-0.363	-0.081	-0.197	-0.251	-0.407	-0.042	-0.354	0.282	0.231	0.493	-0.132	-0.072	-0.472	-0.158	-0.496	0.249	-0.298	0.217	0.032	0.063	-0.09	0.17	0.013	0.017	-0.182	-0.011	0.045	0.043	0.209	-0.162	0.03	0.123	-0.138	-0.139	-0.136	-0.066	-0.074
AADAT	PPI	1	5.878	-0.646	-0.476	-0.341	0.502	-0.149	0.654	0.468	0.439	-0.825	0.746	-0.372	-0.628	-0.646	0.187	-0.105	-0.266	0.018	0.387	0.273	0.162	-1.387	-0.378	0.389	-0.058	0.658	0.073	-0.325	-0.159	-0.354	-0.148	0.523	0.145	0.229	0.578	-0.445	0.02	-0.383	0.037	-0.609	0.164	-0.464	1.074	-0.646	-0.856	-0.822	0.187	-0.142	1.053	0.322	0.354	-0.075	-0.334	-0.027	0.537	-0.182	0.024	0.578	-0.321	-0.421	0.328	0.586	0.079	-0.555	-0.253	0.626	-0.231	-0.258	-0.245	-0.349	0.389	-0.118	0.525	0.226	-0.774	0.067	-0.155	-0.086	-0.48	0.268	-0.083	-0.101	-0.201	1.128	-0.474	-0.33	0.52	0.714	-0.074	-0.86	0.087	0.022	0.158	0.131	0.826	-0.07	-0.421	0.396	-0.354	-0.192	0.02	-0.999	0.055	-0.122	-0.375	0.738	0.425	-0.093	-0.239	-0.403	-0.099	-0.448	-0.141	0.281	-0.173	-0.056	-0.728	-0.683	-1.009	0.24	-0.298	-0.681	-0.17	-0.011	1.112	-0.052	-0.253	0.584	-0.164	-0.272	0.372	0.063	-0.113	1.11	0.318	-1.206	0.078	0.295	-0.274	-0.578	0.441	-0.165	0.568	-0.101	-0.701	-0.268	0.56	-0.069	-0.231	0.699	-0.166	-0.318	-0.09	0.568	-0.498	-0.016	0.186	-0.174	0.147	-0.06	0.524	-0.368	0	-0.008	0.015	0.965	0.131	0.128	-0.29	0.57	0.047	0.438	-0.371	-0.362	-0.064	-0.048	0.333	-0.361	-0.009	-0.178	0.089	-0.258	-0.198	-0.862	0.711	-0.029	0.677	-0.265	0.978	0.22	-0.668	-0.099	-0.423	-0.521	-0.109	0.602	0.239	0.131	-0.654	0.167	-0.137	-0.001	-0.167	-0.165	0.336	0.176	0.596	0.334	-0.2	0.225	-0.123	0.085	0.194	0.46	-0.433	-0.052	-0.159	-0.304	0.06	-0.7	0.002	0.083	-0.123	0.239	-0.239	0.186	0.412	-0.022	0.276	0.421	-0.019	-0.181	-0.125	0.458	0.293	-0.289	-0.331	0.029	0.213	-0.054	-0.123	0.349	0.558	0.031	0.308	0.165	-0.142	-0.118	-0.141	-0.241	0.255	-0.392	-0.622	0.012	0.408	0.348
PDCD11	PPI	1	28.889	-6.494	-4.401	1.152	-0.157	-3.349	1.355	-1.711	4.866	-1.609	2.673	-0.812	0.963	-0.671	-0.424	-0.82	-0.629	-0.306	-0.941	-0.42	1.193	-1.797	-0.048	-1.413	2.674	-0.562	-1.328	-3.703	1.358	1.086	1.885	-2.806	-1.474	-1.163	-0.373	1.084	0.034	-0.207	0.765	0.959	-0.591	0.205	-3.029	1.485	-0.643	1.887	1.566	-0.079	-1.661	-0.466	2.515	-0.046	-1.312	1.11	0.797	4.047	2.443	-2.585	-0.535	0.235	0.867	-0.238	-2.093	2.243	1.084	-0.835	0.498	1.264	1.127	-1.533	2.585	0.8	-3.456	1.593	4.18	2.937	1.258	0.637	-2.102	0.883	-1.411	0.601	1.279	-1.368	-0.251	-0.732	-3.032	-2.097	1.9	-1.456	-0.8	-0.539	3.283	0.638	2.882	-0.753	1.23	1	-0.91	-0.024	-0.087	1.215	-0.6	5.027	1.882	2.785	-0.353	1.168	0.81	0.741	1.405	-0.438	1.608	-0.244	-0.426	-0.659	-1.758	-0.05	0.94	0.775	1.792	-1.353	0.147	0.79	2.288	1.035	2.552	-1.039	0.55	0.42	-0.586	1.383	1.158	0.813	0.324	-1.598	-0.213	-0.011	0.937	-0.128	0.775	3.924	-1.332	-0.667	-0.031	4.484	0.52	1.069	1.863	-0.337	-1.287	-1.563	-0.631	1.569	3.81	-0.301	1.934	-2.51	1.859	-0.358	1.845	2.94	-1.48	-1.908	0.497	0.811	-0.954	-0.582	0.214	-2	0.713	-0.37	2.876	0.439	0.247	-1.959	-0.509	0.054	0.881	0.167	0.185	1.144	0.286	1.079	-1.225	-0.203	-2.521	-2.381	0.028	-2.492	-3.752	0.177	1.266	-2.131	-0.505	3.089	1.254	0.9	1.379	0.892	-1.343	1.556	2.07	1.333	1.387	0.663	-1.616	2.745	1.572	2.747	-0.882	-2.891	-1.006	-1.071	-2.546	-0.417	0.228	0.289	-0.015	-0.614	1.025	0.301	0.093	-2.675	0.473	-3.674	-2.273	0.578	-1.368	-1.219	0.75	1.563	2.216	-0.319	0.289	-0.099	0.987	-1.467	-0.615	1.222	-0.227	1.569	-0.086	-0.645	-2.521	-1.22	0.813	1.319	0.167	0.757	-0.126	-0.343	-0.348	-1.792	1.016	1.528
ITIH3	target	1	11.843	-2.479	-1.165	0.908	0.389	-1.61	0.258	-0.035	2.372	-2.234	0.474	0.133	0.725	-0.86	0.328	0.505	-0.469	0.41	0.059	0.165	0.852	0.408	-0.338	1.057	1.755	0.457	-0.557	-0.07	-0.1	-0.893	0.424	-0.493	-0.055	0.428	-0.109	-0.314	-0.599	-0.481	0.546	1.35	-0.216	-0.215	-0.675	0.297	-0.058	-0.265	0.628	0.683	0.029	-0.35	-0.494	0.658	-1.261	0.814	1.229	0.562	1.009	0.484	-1.046	0.294	0.071	0.721	0.057	-1.634	0.985	0.357	0.123	-0.823	0.84	0.076	0.002	0.605	-0.014	0.905	1.701	-0.893	-0.008	-0.024	-0.354	0.426	-0.105	-0.473	-0.735	-0.248	0.881	1.246	-1.396	-0.919	-0.146	0.618	-0.399	0.715	0.193	0.384	-1.094	-0.766	0.126	-0.352	-0.442	0.75	-1.491	0.382	-0.583	0.055	-0.116	0.491	0.828	0.91	0.222	1.099	0.282	-0.836	-0.146	-0.815	-1.489	0.027	-0.609	-0.737	-0.181	-0.19	-1.139	-0.073	1.852	-1.809	-1.434	0.488	1.429	0.202	0.379	-0.027	-0.533	-1.071	0.12	-0.239	-0.536	1.416	-0.31	-0.751	0.148	-0.492	1.03	0.298	1.166	0.656	0.113	-0.417	-0.774	-0.395	0.276	-0.104	0.681	0.057	-1.533	-0.023	0.877	-0.981	0.444	-0.632	0.45	0.042	-0.172	-0.925	-0.791	-0.769	-0.484	1.323	0.077	-0.467	-0.775	0.171	0.054	-0.905	0.245	-0.522	-0.664	-0.416	-0.179	-0.19	1.045	-0.608	-1.75	-1.256	-0.008	0.86	-0.059	-0.434	-0.316	0.044	0.319	-0.014	-0.715	0.034	-0.115	-0.107	0.49	-0.159	0.876	-0.119	-0.388	-0.51	0.543	0.124	-0.229	-0.107	-1.721	0.278	0.48	0.848	-0.379	0.133	0.404	0.791	-0.421	0.946	-0.047	-1.148	-0.731	-0.489	-1.412	0.052	0.576	0.257	0.611	0.17	-0.47	0.134	1.603	-0.187	-0.522	1.071	-0.432	0.516	0.142	-1.049	-1.287	-0.415	-0.764	-0.237	-0.942	-0.404	-0.493	-1.609	-0.454	-0.015	0.029	-0.94	0.79	-1.301	1.18	-1.091	-0.919	-0.915	0.284	0.296	-0.66	-0.467
USP17L22	PPI	1	6.958	-0.087	-1.936	-0.712	-0.36	-0.838	-0.148	0.553	0.288	-1.039	0.172	0.478	-0.273	0.227	0.298	-1.312	0.137	0.539	-0.149	-0.078	0.081	-0.111	-0.053	-0.201	-0.099	0.163	-1.291	-1.532	0.772	-0.97	0.762	0.716	0.547	-0.532	-0.047	-1.429	1.01	-0.899	0.201	0.942	-0.462	-1.696	-1.626	0.08	0.954	-0.328	-0.673	-1.593	-1.902	-0.003	1.032	1.175	2.968	-0.039	0.424	-2.051	0.876	-5.42	-1.023	-3.311	-5.291	-2.95	-1.482	-3.431	1.924	-1.455	-8.638	9.257	1.54	-5.091	-2.221	0.85	-0.242	-2.891	-1.658	-2.861	-3.774	-2.624	5.519	-0.02	1.656	0.212	0.23	1.955	-0.136	-4.767	0.656	0.353	-0.84	-0.159	-1.282	-0.141	0.905	1.503	-0.142	-1.924	0.107	0.066	0.065	0.287	0.167	0.618	-1.123	0.043	0.009	-2.165	-1.449	0.703	1.429	-0.007	0.568	-0.39	-0.245	1.077	-0.175	0.424	-0.595	0.939	-0.55	-0.936	-0.918	0.163	-0.131	-0.216	-0.204	-0.614	0.131	0.157	0.198	-0.572	1.422	0.181	-0.238	0.101	-0.392	-0.027	0.262	0.486	0.817	-0.81	-0.738	-0.577	0.36	-0.394	-0.496	-0.277	-0.986	0.203	-0.294	0.101	0.119	-0.04	-0.042	0.325	-0.873	-0.159	0.38	0.004	1.028	-0.176	0.165	-0.668	-0.008	0.035	-0.132	0.385	0.195	0.301	0.28	0.623	0.408	-0.726	0.35	-0.183	0.312	0.273	-0.752	0.144	-0.062	0.172	-0.334	0.166	-0.207	-0.848	-0.097	-0.515	-0.073	0.603	0.372	-0.246	0.54	0.646	0.361	0.22	0.105	0.101	0.666	0.033	0.077	0.161	-0.395	0.552	0.109	0.49	-0.151	-0.492	-0.48	-0.043	-0.345	-0.3	0.433	-0.188	0.265	0.026	0.223	0.116	-0.592	0.082	-0.762	-0.358	-0.033	-0.256	0.264	-0.787	0.474	0.092	0.023	-0.212	0.001	-0.271	-0.287	0.32	-0.221	0.168	0.171	-0.206	-0.047	-0.706	-0.052	-0.244	-0.037	-0.127	-0.144	-0.058	-0.051	-0.308	0.338	-0.301	-0.055	0.128	0.283	0.349	0.346	0.003	0.435	0.304
PAK1IP1	PPI	1	5.341	-1.02	-0.324	1.047	0.13	-0.159	-0.092	0.164	0.785	-0.067	0.765	0.002	-0.633	-1.185	1.038	0.452	0.223	0.285	0.041	-0.112	0.558	-1.009	-0.679	-0.351	0.701	0.017	-0.31	-0.473	-0.424	0.025	-0.039	-1.519	-0.282	-0.692	-0.455	-0.743	0.461	0.296	0.678	0.234	0.281	-0.245	-0.664	0.247	0.181	-0.968	0.357	-0.378	0.25	0.448	-0.014	-0.198	0.307	-0.378	-0.308	1.651	0.289	-0.34	0.205	-0.34	-0.274	-0.214	0.514	0.946	0.565	0.428	0.647	-0.779	-0.285	-0.133	0.109	-0.417	-0.587	0.295	-0.008	-0.096	-0.773	-0.557	0.793	-0.222	-0.208	-0.785	0.327	0.183	-0.596	0.091	0.208	0.778	-0.165	0.157	-0.375	-0.341	-0.291	0.109	0.223	0.192	0.517	0.194	-0.19	-0.327	0.541	-0.475	0.743	0.401	0.64	-0.271	0.193	0.47	0.113	-0.965	0.601	-0.034	0.571	0.313	0.841	0.105	-0.187	-0.415	0.6	-0.117	0.312	0.114	0.404	-0.336	0.239	0.01	-0.151	0.389	-0.322	0.221	-0.631	0.091	0.109	-0.021	0.121	-0.574	0.046	-0.004	-0.043	0.319	-0.243	-0.742	0.723	0.111	0.062	-0.275	-0.956	0.439	-0.731	-0.303	0.076	-0.938	1.149	-0.173	0.444	0.929	-0.031	0.527	0.631	-0.314	-0.104	-0.271	-0.341	-0.1	1.228	0.231	-0.687	0.183	0.253	0.351	-0.747	0.11	-0.295	-0.056	-0.853	-0.053	-1.06	-0.541	-0.097	0.029	0.449	0.059	0.112	-0.364	-0.201	0.312	-0.124	0.212	0.202	-0.062	0.064	-0.243	-0.115	0.092	0.449	-1.045	0.458	-0.059	0.178	-0.834	0.293	0.523	0.091	0	-0.455	-0.448	-0.059	-0.361	-0.12	-0.932	0.158	-0.038	0.213	0.454	-0.403	0.178	-0.818	0.164	0.603	0.617	0.043	-0.648	-0.663	-0.057	-0.061	-0.524	-0.582	0.273	-0.503	-0.735	-0.685	-0.516	-0.226	0.005	0.335	0.15	-0.083	-0.939	0.61	0.48	-0.453	-0.402	-0.083	-0.246	-0.118	0.358	-0.171	0.182	0.139	-0.086	-0.208	0.05	-0.342	-0.186	-0.13	-0.301
DUSP22	PPI	1	2.525	-0.568	-0.167	-0.404	0.124	-0.194	-0.317	-0.049	0.09	-0.186	-0.062	0.172	0.006	0.094	0.201	-0.264	0.349	0.181	-0.135	0.374	0.215	0.266	-0.363	0.085	0.482	-0.109	-0.023	-0.518	0.137	-0.345	0.405	0.631	-0.351	0.206	0.16	0.3	0.018	0.161	0.499	0.302	-0.264	0.221	-0.391	-0.496	-0.307	0.09	-0.071	0.043	0.145	0.071	-0.484	-0.338	0.154	0.055	0.08	-0.263	0.017	-0.086	-0.011	-0.346	0.346	-0.011	-0.24	0.305	0.03	-0.094	-0.27	0.096	0.57	-0.138	0.02	0.073	0.041	0.054	-0.372	-0.123	0.415	-0.3	-0.079	-0.387	0.226	-0.416	-0.415	0.085	-0.032	0.072	-0.183	0.143	0.017	-0.289	-0.245	-0.145	-0.048	-0.333	0.459	-0.11	0.083	-0.3	-0.013	-0.024	0.403	0.191	0.134	-0.461	0.243	-0.163	-0.356	0.05	0.157	0.242	-0.142	0.427	-0.088	0.101	0.385	0.098	-0.131	0.003	0.207	-0.099	0.055	0.412	0.1	0.612	-0.243	-0.517	-0.093	-0.149	0.042	0.086	0.287	0.422	0.031	0.343	-0.204	0.232	0.42	-0.003	-0.098	-0.644	-0.256	-0.027	0.478	0.059	0.017	-0.448	-0.22	-0.189	0.045	0.408	-0.035	-0.263	-0.232	0.076	-0.153	-0.175	-0.098	0.024	-0.133	0.216	0.179	-0.138	-0.038	0.453	0.305	-0.081	-0.064	0.149	0.021	-0.105	0.461	-0.254	-0.5	-0.569	-0.211	-0.131	-0.089	0.067	0.013	-0.642	0.143	-0.183	-0.438	0.167	-0.142	-0.055	0.45	-0.245	0.147	0.268	0.378	0.225	0.015	-0.128	-0.207	0.187	0.035	0.319	0.03	-0.152	0.26	0.101	-0.136	-0.133	0.535	0.077	-0.118	0.402	0.194	-0.004	0.151	-0.198	-0.476	-0.13	-0.131	0.093	0.436	-0.133	0.076	0.153	0.11	0.179	0.528	-0.069	-0.046	-0.368	0.625	0.168	0.252	-0.112	0.292	0.178	0.016	0.403	0.108	-0.269	0.245	-0.125	-0.094	0.152	-0.179	-0.095	-0.185	0.224	-0.212	0.482	-0.365	-0.396	0.079	0.193	-0.067	0.071	-0.125	-0.126	-0.116	0.286
NT5C	PPI	1	2.729	-0.682	-0.468	-0.732	-0.051	-0.675	-0.312	0.413	-0.091	-0.79	0.154	-0.082	0.192	0.739	0.309	-0.092	-0.239	-0.274	-0.653	0.021	-0.498	0.389	-0.369	0.087	0.567	0.091	-0.427	-0.524	-0.758	0.345	-0.437	0.365	0.153	-0.283	0.046	-0.096	-0.263	0.259	-0.443	0.544	-0.153	0.489	-0.6	0.164	0.215	-0.002	-0.092	-0.335	0.1	-0.022	-0.084	0.458	-0.06	0.255	-0.046	-0.139	0.546	0.076	0.202	0.011	0.33	0.191	0.092	0.14	0.333	-0.179	0.149	-0.191	-0.311	-0.036	-0.071	-0.104	-0.193	-0.506	-0.083	-0.167	0.142	0.473	-0.202	0.073	0.117	-0.006	-0.263	0.311	0.26	-0.426	-0.196	-0.155	0.355	-0.11	-0.139	-0.379	0.373	-0.142	0.081	-0.033	0.235	0.311	0.192	-0.313	-0.077	-0.118	0.067	0.416	-0.274	0.163	0.107	-0.404	0.528	0.324	-0.59	0.063	0.151	-0.208	-0.591	-0.041	-0.376	-0.11	-0.668	0.022	-0.303	0.197	0.113	0.528	-0.191	-0.185	0.145	0.039	-0.295	0.337	0.043	0.156	-0.32	0.091	0.119	0.163	-0.529	-0.003	0.384	0.651	0.009	0.506	-0.447	-0.248	-0.209	0.203	-0.382	-0.612	-0.064	0.164	-0.494	0.243	-0.364	-0.175	0.077	-0.142	-0.291	0.075	-0.153	-0.022	-0.161	-0.173	0.3	-0.046	0.479	0.126	0.417	0.069	0.083	0.064	-0.299	-0.07	0.028	-0.481	0.484	-0.227	0.492	0.158	-0.195	-0.647	-0.281	-0.329	-0.456	-0.016	-0.09	-0.458	-0.08	0.414	-0.185	-0.537	0.522	0.259	-0.193	-0.226	-0.248	-0.018	0.207	-0.115	-0.343	-0.003	-0.302	-0.144	-0.062	-0.093	0.369	-0.005	0.126	-0.278	-0.167	-0.278	-0.127	-0.298	-0.219	0.161	0.253	0.002	-0.165	-0.106	-0.135	-0.122	-0.188	0.327	0.132	0.361	-0.442	-0.105	-0.134	0.227	0.232	-0.445	-0.258	-0.198	0.359	0.119	-0.049	-0.343	0.035	-0.058	0.019	-0.603	-0.302	-0.396	0.002	-0.258	0.009	0.163	-0.051	0.056	-0.347	0.24	-0.187	0.394	-0.07	0.191	-0.319	0.017
LEMD2	PPI	1	8.435	-0.937	-1.995	-3.081	0.99	-0.535	-0.628	0.203	-1.761	0.18	-0.131	-0.251	0.646	4.159	1.007	-0.384	-0.71	-1.207	-0.986	-0.008	-0.52	-0.829	0.027	0.395	-1.029	0.117	-1.255	-0.388	-1.724	0.011	-0.131	-0.291	0.446	-0.133	-0.059	0.169	0.149	0.84	0.596	-0.197	-0.711	0.762	0.839	1.12	-0.048	0.939	-1.451	0.911	0.189	1.418	0.006	-0.917	0.417	-0.599	0.544	-0.576	0.485	0.226	0.745	-0.48	-0.217	0.494	0.273	0.138	0.793	-0.119	0.783	-0.662	0.96	-0.471	0.097	-0.152	0.569	1.095	-0.441	-0.531	-0.766	-0.563	-0.831	0.061	-0.846	0.765	0.4	0.482	1.252	-0.116	0.501	-0.688	-0.733	-0.886	0.476	0.238	0.473	0.344	-0.234	-0.61	-0.402	0.077	0.479	0.904	-1.12	1.336	-0.577	-1.281	0.165	-0.843	-1.068	1.114	-0.558	1.262	0.54	0.495	-0.882	0.875	-0.478	-0.518	-0.315	0.222	-0.02	0.026	0.32	-0.331	0.56	0.334	-0.317	-1.284	0.267	0.549	0.061	0.664	-0.738	0.327	-0.875	0.556	-0.876	0.078	0.409	0.604	-1.226	-0.496	0.127	0.388	0.996	1.147	-0.334	-0.364	-0.391	-0.434	0.216	-0.814	-0.129	0.681	-0.758	-0.357	-0.916	-1.402	0.322	-0.779	0.347	-0.233	0.145	-0.635	0.042	0.252	-0.414	0.346	-1.04	-0.22	0.756	-0.32	-0.898	-0.09	-0.324	0.661	0.761	0.119	0.95	-0.174	0.34	-0.854	-0.798	0.171	-0.1	-0.279	-0.292	0.085	0.774	0.631	-0.169	0.645	1.37	-0.786	-0.085	0.282	-0.309	0.971	0.114	0.116	0.016	0.011	-0.105	-0.392	-0.232	1.45	-0.155	0.946	0.015	0.771	0.202	0.12	-0.495	-0.036	-0.03	-0.031	-0.065	0.437	-1.616	-0.98	0.725	-0.995	-0.032	-0.996	-0.066	0.394	0.779	0.106	0.057	-0.166	0.228	0.009	0.882	1.03	-0.798	0.621	0.812	0.121	-0.309	-0.272	-1.361	-0.022	-0.929	0.553	0.374	0.123	-0.578	-1.221	-0.239	0.447	-0.005	-0.383	-0.127	-0.24	-0.218	0.031	-0.272	-0.122
SSR2	PPI	1	2.787	-0.136	-0.58	-0.426	-0.121	-0.52	-0.061	0.517	0.004	-1.06	0.435	-0.261	-0.346	0.218	0.321	-0.162	-0.352	-0.431	-0.329	0.091	-0.089	-0.508	0.284	-0.209	0.191	0.037	-0.162	-0.1	-0.441	0.248	0.345	-0.4	-0.003	0.11	-0.328	-0.004	0.453	-0.142	-0.153	-0.707	0.12	-0.188	0.271	0.376	-0.408	0.266	-0.006	0.099	0.073	-0.044	0.015	-0.128	0.77	-0.081	-0.135	0.038	-0.303	0.342	0.219	0.414	0.042	0.135	-0.171	-0.338	0.08	0.218	0.155	-0.037	0.361	-0.254	-0.206	0.156	-0.097	0.097	-0.156	0.496	-0.123	-0.057	0.035	0.099	-0.131	0.43	0.26	0.47	0.105	0.181	-0.067	0.479	0.506	0.625	-0.058	0.123	-0.276	-0.088	0.336	0.026	0.177	-0.282	0.718	0.026	-0.482	-0.249	-0.189	0.075	-0.22	0.427	-0.039	-0.162	-0.053	-0.153	-0.202	-0.298	-0.197	-0.006	-0.003	-0.076	-0.244	-0.081	-0.217	-0.392	-0.064	0.531	0.441	0.681	0.13	-0.153	0.04	-0.007	-0.143	0.574	0.807	0.527	0.151	-0.328	-0.504	0.548	0.061	-0.486	0.207	0.491	-0.556	0.17	-0.361	-0.211	-0.132	0.039	0.122	-0.361	0.187	0.191	0.071	0.026	0.448	-0.318	-0.215	0.31	0.64	0.177	0.076	-0.234	0.265	0.496	0.012	-0.407	-0.057	0.075	0.127	0.1	0.011	-0.167	0.228	0.194	-0.224	0.355	-0.358	-0.048	0.109	0.225	0.273	-0.41	-0.298	0.055	0.049	-0.27	-0.243	-0.281	0.164	-0.205	-0.003	-0.18	0.032	0.389	0.595	0.153	0.132	-0.15	0.051	-0.3	0.226	0.306	0.994	-0.178	-0.173	-0.162	0.102	0.02	0.177	-0.217	0.11	-0.292	-0.075	0.207	-0.403	0.375	0.119	0.207	0.19	0.078	-0.203	0.203	0.324	0.136	-0.244	0.045	0.387	0.451	0.234	-0.329	0.153	0.27	-0.014	0.03	0.459	-0.113	0.093	-0.234	0.401	0.058	0.067	0.297	-0.118	0.229	-0.125	0.013	-0.445	-0.197	-0.135	-0.338	-0.149	-0.05	-0.551	-0.046	-0.705	0.005	0.137	-0.439
C16orf45	PPI	1	3.289	-1.117	-1.027	0.566	-0.273	-0.495	-0.193	-1.123	-0.217	1.009	-0.84	0.161	-0.214	-0.127	-0.518	-0.395	0.255	-0.143	-0.068	-1.021	0.088	0.4	-0.599	0.242	0.555	0.042	-0.286	-0.118	-0.722	-0.084	-0.108	-0.257	-0.026	-0.234	-0.147	0.235	-0.224	0.019	0.028	0.158	-0.062	-0.031	0.149	-0.058	-0.124	0.314	-0.283	-0.432	0.096	-0.029	-0.01	-0.208	-0.59	0.084	0.307	0.208	0.073	-0.033	0.221	0.236	-0.084	0.547	-0.108	0.339	-0.008	-0.323	-0.137	-0.172	0.743	-0.888	-0.19	-0.227	-0.086	0.101	-0.05	-0.228	-0.414	-0.044	0.081	-0.117	-0.419	-0.019	-0.248	0.216	0.112	-0.332	0.158	0.509	0.151	0.068	-0.06	0.597	-0.201	-0.182	-0.069	-0.059	0.056	-0.376	-0.021	0.08	0.44	0.362	0.284	-0.053	-0.21	-0.052	-0.248	-0.032	-0.5	-0.437	-0.071	-0.365	0.435	0.306	0.173	-0.091	0.26	0.394	0.001	0.238	0.374	-0.121	-0.172	-0.122	0.272	-0.125	0.546	-0.289	-0.521	0.168	0.068	-0.112	0.236	-0.371	-0.087	0.153	0.09	-0.091	-0.51	-0.016	-0.09	-0.03	0.228	0.009	0.099	0.172	0.036	-0.557	-0.118	0.575	0.025	0.157	0.043	-0.017	0.071	0.219	-0.15	0.098	0.229	0.429	0.436	0.235	-0.402	0.428	0.141	0.337	-0.125	-0.181	0.935	0.414	-0.3	-0.091	-0.504	0.882	0.19	-0.21	0.261	-0.06	-0.366	0.37	-0.319	0.436	0.331	-0.315	0.115	0.188	-0.037	-0.587	-0.114	-0.322	0.003	-0.008	-0.328	-0.077	0.037	0.567	0.146	-0.477	0.005	-0.209	0.033	0.378	0.399	0.335	0.114	-0.08	-0.067	0.374	0.097	-0.667	-0.239	0.153	0.105	0.498	-0.175	0.698	-0.221	0.43	-0.477	-0.103	-0.206	-0.042	0.679	0.307	-0.272	0.18	-0.522	0.089	0.113	-0.223	-0.536	0.276	-0.178	-0.246	-0.353	0.183	-0.367	-0.347	-0.051	-0.129	-0.397	-0.304	0.161	0.113	0.136	-0.43	0.042	-0.244	-0.337	0.233	-0.25	0.367	-0.208	0.088	-0.193	-0.057
MTNR1A	target	1	4.018	-0.906	-0.934	-0.007	0.12	-0.642	0.123	1.387	0.72	-2.057	1.681	-0.05	0.374	-0.479	0.597	0.276	-0.638	-0.077	-0.574	0.486	-0.609	-0.631	0.782	0.719	0.469	0.694	-0.714	-0.187	-0.378	-0.541	-0.074	0.052	-1.03	-0.621	-0.337	-0.217	1.053	0.26	0.727	-0.444	0.816	-0.834	0.35	-0.787	0.224	-0.172	0.053	-0.339	-0.64	0.648	0.218	0.294	-0.536	-0.722	-0.416	-0.414	0.135	-0.254	0.488	0.222	0.716	-0.701	0.424	-0.179	0.049	-0.525	0.151	-0.163	-0.292	-0.664	-0.642	-0.597	-0.118	0.555	-0.28	0.118	-0.173	0.377	-0.175	-0.092	-0.278	-0.419	-0.211	0.103	-1.082	0.316	-0.1	0.494	-0.153	-0.556	-0.258	-0.076	-0.304	-0.073	0.171	0.348	0.199	-0.422	-0.049	0.46	0.122	-0.135	-0.234	0.188	0.311	0.685	-0.208	-0.907	0.303	0.442	0.121	0.26	0.267	0.687	-0.246	-0.752	-0.029	-0.156	0.191	0.434	0.188	0.154	0.329	0.015	0.289	0.45	0.186	-0.472	0.182	-0.118	0.211	-0.076	-0.168	0.034	-0.364	0.217	0.227	0.373	0.303	0.087	-0.132	0.467	0.129	-0.289	0.383	0.261	0.173	-0.147	-0.829	0.111	-0.152	-0.501	0.231	0.148	-0.452	-0.058	-0.15	-0.049	0.331	-0.238	0.873	0.218	-0.737	0.201	-0.778	-0.043	0.083	0.242	-0.035	0.434	-0.197	0.195	-0.157	0.261	0.392	-0.034	0.198	-0.028	0.048	0.281	0.566	-0.173	-0.628	0.032	-0.154	0.199	0.417	0.452	-0.012	0.126	0.105	-0.196	0.189	0.078	-0.172	-0.169	0.609	-0.324	-0.388	-0.229	0.319	-0.136	0.413	-0.395	0.496	0.311	0.066	0.332	-0.111	0.742	0.107	0.385	-0.376	-0.407	-0.4	0.052	-0.277	-0.253	0.149	-0.047	0.142	-0.118	0.507	0.08	-0.507	-0.458	-0.229	-0.581	-0.076	0.456	0.154	-0.52	0.01	-0.274	-0.183	-0.127	-0.328	-0.136	-0.186	-0.019	0.056	-0.138	-0.316	0.165	0.37	0.497	0.431	-0.253	-0.456	-0.31	-0.392	0.593	-0.141	-0.323	-0.478	0.011
RHOH	gene	1	2.226	-0.425	-0.432	-0.031	0.022	-0.423	0.221	0.602	0.408	-0.781	0.328	-0.122	0.155	-0.058	0.35	0.214	0.09	0.227	-0.277	0.304	-0.009	0.262	0.154	0.439	0.094	0.067	-0.328	-0.313	0.016	-0.01	0.113	0.484	0.132	-0.367	-0.054	-0.167	0.616	-0.226	-0.152	0.122	0.206	-0.053	-0.226	-0.055	0.279	-0.102	-0.173	0.002	-0.014	0.611	0.469	0.05	0.25	-0.255	0.454	0.134	-0.102	-0.2	0.447	-0.212	0.227	-0.319	0.263	0.133	0.404	-0.607	-0.215	0.044	-0.301	-0.231	-0.118	-0.358	-0.064	0.063	0.092	0.077	-0.29	-0.322	-0.451	0.091	0.18	-0.044	0.036	-0.067	-0.169	0.001	0.245	-0.05	-0.134	0.201	0.108	-0.097	0.252	0.44	-0.133	0.064	-0.009	-0.416	-0.287	-0.051	-0.129	0.241	-0.05	-0.039	-0.228	-0.107	-0.397	-0.301	0.215	0.073	-0.042	0.072	-0.207	-0.268	0.088	0.043	0.371	-0.455	0.125	0.137	-0.386	0.227	0.164	0.349	0.373	0.181	0.467	-0.502	0.451	-0.084	-0.327	-0.23	-0.246	0.223	-0.186	0.626	-0.1	-0.147	-0.138	0.077	0.29	-0.248	-0.081	-0.359	0.05	0.309	-0.207	-0.249	0.133	0.113	-0.448	0.67	-0.157	-0.298	-0.129	0.205	0.037	0.205	-0.383	-0.129	-0.228	-0.416	-0.338	-0.369	0.506	-0.174	0.266	-0.045	-0.035	0.204	0.194	0.56	0.146	-0.001	0.166	-0.105	0.233	0.194	-0.08	0.034	-0.34	0.111	-0.094	-0.341	-0.099	-0.178	0.167	0.551	0.147	0.138	0.265	0.043	-0.388	0.596	-0.034	0.245	0.005	-0.24	-0.197	-0.168	0.233	-0.32	0.33	-0.109	0.074	0.172	0.121	0.007	-0.095	-0.073	-0.207	-0.326	-0.316	0.395	0.057	-0.055	0.281	-0.184	-0.115	0.448	-0.17	0.001	-0.422	0.348	-0.038	0.18	0.058	0.055	0.164	-0.123	0.201	-0.121	-0.022	-0.09	0.309	-0.157	0.019	-0.004	0.086	0.179	-0.605	0.072	-0.19	-0.041	0.008	0.046	-0.249	0.256	-0.163	-0.615	-0.096	-0.216	-0.153	0.21	0.271	0.403
CDCA4	PPI	1	3.699	0.049	-0.054	-1.46	0.753	-0.36	-0.039	0.199	0.161	-0.432	-0.25	-0.439	0.139	0.594	-0.338	0.04	0.402	-0.195	-0.323	0.27	0.878	0.343	0.256	-0.394	-0.135	-0.12	-0.318	0.517	-0.042	-0.516	-0.218	0.09	-0.26	-0.134	0.413	-0.626	-0.612	-0.058	-0.249	0.473	-0.11	-0.398	-0.53	0.59	0.249	0.16	-0.661	0.451	0.386	-0.337	0.751	-0.038	0.257	-0.056	0.652	-0.108	0.329	-0.217	-0.044	-0.293	0.122	-0.305	0.467	-0.18	-0.261	-0.51	-0.537	-0.345	0.242	-0.375	0.085	0.434	-0.339	-0.065	-0.206	-0.017	0.19	-0.63	0.333	-0.475	-0.148	0.2	0.383	-0.337	-0.134	-0.186	0.099	-0.459	-0.667	0.326	-0.204	-0.074	-0.14	-0.543	0.028	-0.028	0.017	0.133	0.433	-0.491	0.068	0.028	0.29	0.144	-0.149	0.657	0.459	0.098	0.168	0.216	0.431	0.183	0.878	0.367	0.314	0.185	0.095	-0.339	0.292	0.005	0.83	-0.409	0.111	0.282	0.577	-0.419	-0.501	-0.007	0.545	-0.257	0.939	0.117	0.612	0	0.014	-0.399	-0.223	-0.014	0.669	0.029	-0.166	-0.133	0.408	0.148	0.025	-0.406	0.476	0.494	-0.072	-0.034	0.148	0.358	-0.712	0.347	0.776	0.006	0.044	0.028	-0.255	0.285	-0.208	-0.177	0.238	-0.046	-0.34	0.403	0.131	0.132	0.068	-0.336	-0.199	-0.483	-0.322	-0.708	0.153	0.144	0.214	0.551	-0.014	-0.567	-0.331	0.089	-0.034	0.42	-0.212	-0.115	-0.403	0.013	-0.637	-0.069	0.249	0.415	0.292	0.096	0.291	-0.104	0.003	-0.23	-0.74	-0.051	0.58	0.171	-0.326	0.085	0.255	-0.104	-0.059	0.057	0.022	-0.349	0.051	-0.27	0.645	0.218	-0.175	0.459	-0.265	-0.372	0.205	0.173	0.457	-0.247	0.447	0.12	0.187	-0.25	-0.053	-0.077	0.304	0.284	0.19	0.115	-0.191	-0.469	0.167	-0.006	0.004	-0.316	0.541	-0.389	0.196	0.16	0.13	-0.563	0.141	-0.38	0.04	-0.166	-0.143	0.408	-0.358	0.236	0.214	0.028	-0.7	-0.398
TXNRD3	PPI	1	2.235	-0.373	0.28	-0.627	-0.03	-0.437	0.062	-0.381	-0.139	0.256	-0.267	-0.02	0.232	0.318	-0.264	-0.561	0.115	0.227	0.011	0.087	0.5	0.156	-0.382	-0.732	0.226	0.202	0.17	-0.289	-0.005	-0.161	-0.093	-0.007	0.222	-0.486	0.241	0.21	0.109	-0.034	0.282	0.036	-0.115	0.505	0.023	0.011	-0.156	0.1	-0.203	0.309	-0.064	-0.198	-0.039	0.274	-0.042	0.105	-0.136	-0.016	-0.001	-0.359	0.234	-0.135	-0.113	-0.235	0.159	0.221	0.354	-0.182	0.274	0.101	-0.132	0.114	0.045	-0.099	0.03	0.048	0.051	0.291	0.075	-0.165	0.087	-0.082	-0.066	0.119	-0.337	-0.019	-0.139	-0.225	0.076	-0.27	0.485	0.223	0.354	0.459	0.104	0.246	0.333	0.247	0.304	0.002	0.205	-0.076	-0.267	0.052	0.115	0.53	0.156	0.372	-0.06	-0.231	-0.044	-0.456	0.427	0.197	-0.059	-0.195	0.162	0.327	-0.143	0.135	-0.287	-0.609	-0.276	0.36	0.16	0.047	0.257	-0.247	-0.545	0.084	-0.308	-0.013	-0.15	-0.19	-0.156	-0.013	-0.373	0.335	0.212	0.132	-0.009	-0.566	0.217	0.408	-0.158	-0.438	-0.166	-0.077	0.309	-0.256	-0.728	-0.088	-0.153	-0.32	0.228	0.125	0.31	-0.017	0.322	-0.239	0.053	0.126	-0.01	-0.395	0.262	-0.032	0.295	-0.256	0.011	-0.098	0.217	0.594	-0.469	-0.413	0.385	-0.004	-0.016	-0.168	-0.394	0.001	-0.011	0.271	-0.197	-0.228	0.119	-0.083	-0.476	0.313	-0.138	-0.032	-0.329	0.048	-0.003	0.168	-0.409	-0.724	-0.422	0.122	-0.208	0.075	0.019	-0.18	-0.116	-0.028	-0.132	-0.036	-0.577	0.546	-0.303	0.03	0.032	0.175	-0.169	0.376	0.054	0.095	-0.245	0.491	0.13	-0.264	0.489	0.706	-0.272	-0.121	-0.297	-0.131	0.224	-0.284	0.023	0.131	0.274	-0.231	0.044	0.018	0.004	0.087	0.382	-0.336	0.201	-0.244	0.172	-0.155	-0.231	-0.428	-0.037	-0.069	-0.233	-0.107	0	0.19	0.255	-0.026	0.259	-0.053	0.136	0.291	-0.109	0.571
ART1	PPI	1	4.669	-0.732	-1.232	-2.22	0.364	-0.293	-0.41	0.911	-1.221	-1.733	0.37	-0.186	0.617	0.708	0.149	-0.346	-0.916	-0.487	-1.151	-0.213	-1.357	-0.655	-0.183	-0.071	-0.879	-0.716	0.155	0.079	0.897	0.921	0.825	-0.893	-0.2	0.607	-0.422	0.987	0.103	-0.259	0.148	-0.437	-1.474	0.025	-0.092	-0.7	-0.313	0.37	0.426	0.273	0.139	0.074	-0.333	0.53	0.55	-0.816	-0.573	-0.196	-0.667	0.277	-0.283	-0.599	-0.367	-0.002	0.03	-0.531	0.865	-0.266	0.222	-0.305	0.212	0.156	-0.779	0.366	0.616	0.202	-0.301	0.055	-0.64	0.231	0.105	-0.611	0.145	-0.729	-0.443	0.354	-0.344	0.067	0.667	0.512	-0.331	0.728	-0.206	0.088	-0.166	0.093	-0.685	-1.392	0.66	0.221	0.512	0.44	-0.23	0.123	0.706	0.354	0.288	-0.167	0.072	-0.041	-0.051	0.129	0.065	0.104	-0.061	-0.137	0.668	-0.732	0.585	-0.274	-0.365	-0.868	-0.434	-0.329	0.29	-0.37	0.327	-0.224	0.584	0.19	0.444	0.26	0.285	-0.008	-0.073	-0.054	-0.858	0.121	0.075	-0.011	0.103	0.474	-0.065	0.222	0.176	0.35	0.013	-0.536	-0.555	0.304	0.338	0.368	-0.384	0.272	0.576	0.184	0.182	0.192	0.352	0.627	-0.286	-0.203	-0.724	-0.066	0.628	-0.175	-0.547	-0.08	0.084	-0.555	-0.544	0.351	0.256	-0.225	-0.328	0.25	-0.108	-0.226	0.759	-0.358	-0.043	0.2	0.164	-0.199	-0.503	-0.073	0.638	0.388	0.194	0.188	0.261	0.436	0.517	-0.405	0.29	-0.104	-0.677	0.092	-0.283	-0.195	0.395	-0.224	0.535	-0.095	0.534	-0.326	-0.365	0.201	0.144	0.097	0.167	0.131	0.371	-0.141	-0.031	-0.431	-0.052	-0.346	-0.279	0.075	0.384	-0.179	0.143	-0.204	0.206	0.036	0.078	-0.274	0.175	-0.155	-0.06	-0.267	-0.201	-0.154	-0.192	-0.251	0.047	0.318	0.522	0.297	-0.101	-0.312	0.216	-0.159	0.196	-0.222	0.515	0.176	0.048	0.54	-0.187	-0.41	0.048	0.217	0.61	-0.112	-0.098	0.534
LRRC4C	PPI	1	7.911	0.718	-1.285	0.847	0.506	-1.825	-0.054	0.838	2.246	-2.096	0.497	0.019	-0.102	-1.062	-0.717	0.682	0.021	0.274	-0.471	0.087	-0.481	0.956	0.259	1.311	0.174	0.054	0.029	0.272	0.246	0.093	0.733	1.743	-0.776	0.12	1.087	-0.846	-0.341	0.367	0.286	-0.264	-0.208	-0.666	1.081	0.609	-0.02	-0.213	0.808	0.25	-0.475	0.286	-0.319	-0.615	-0.588	0.038	-0.021	-0.251	0.553	0.178	0.758	0.366	-1.127	-0.339	-1.896	-0.688	0.573	0.19	0.375	-0.606	0.835	0.089	-0.662	-0.85	-0.307	-0.21	-0.326	0.204	0.525	-0.868	-0.685	-0.3	1.337	-0.106	0.887	0.057	0.546	-0.705	0.095	-0.201	0.142	-0.437	0.157	0.659	0.885	-0.049	0.647	1.322	-0.753	-1.047	-0.875	-0.257	0.095	0.375	-0.078	0.157	0.448	-0.175	-0.002	-0.379	0.519	0.594	0.186	-0.972	-0.042	0.471	-0.412	0.011	0.332	-0.896	0.319	0.74	0.101	0.847	0.671	0.037	0.68	-0.889	-1.172	-0.395	0.134	-0.937	-0.376	-0.849	-1.335	-0.446	-0.893	0.038	-0.194	0.168	0.137	0.134	-0.34	-0.174	-0.159	-0.008	0.725	0.141	1.005	0.771	0.094	-0.43	0.032	0.055	0.124	-0.665	-0.492	0.612	0.045	-0.029	-0.507	-0.173	0.274	0.583	0.371	0.19	-0.11	-0.153	-0.586	-0.369	0.417	0.071	-0.691	-0.053	-0.31	-0.953	-0.122	-0.327	0.384	0.224	0.552	-0.638	-0.098	0.743	0.737	0.497	-0.478	0.253	-0.183	-0.136	0.464	-1.474	0.276	-0.344	-0.524	-1.532	0.697	0.319	1.293	-0.336	0.022	0.293	-0.212	-0.766	0.233	0.468	-0.391	-0.176	0.185	0.662	-0.111	-0.109	0.344	-0.29	0.141	0.421	1.264	0.382	0.039	-0.418	0.121	0.732	-0.046	-0.195	0.062	-0.274	0.595	0.17	-0.223	0.903	0.426	-0.291	-0.309	-0.152	-0.442	-1.094	-1.146	-1.031	-1.01	0.193	0.469	0.794	0.669	-0.706	0.711	-1.106	-0.849	-0.312	0.052	0.039	0.603	0.859	-0.221	0.086	0.287	-0.135	-0.29	0.508
ENSG00000280071	PPI	1	4.061	-0.676	-0.192	-0.074	-0.149	-0.417	-0.102	0.807	-0.417	-1.119	0.139	-0.118	1.268	0.874	-0.203	-0.253	0.237	0.011	0.779	0.128	0.129	-1.18	-0.694	0.642	0.553	-0.137	0.22	-0.034	0.095	-0.377	0.025	-0.129	0.374	-0.277	0.374	-0.277	0.024	-1.025	0.255	0.375	0.249	-0.178	0.055	-0.349	0.01	-0.477	0.151	-0.168	0.028	0.492	0.677	1.066	0.12	-0.898	-0.422	-0.332	0.35	-1.36	0.742	0.217	-0.232	-0.189	-0.056	-0.373	0.057	-0.16	-0.299	0.093	1.194	-0.172	0.106	-0.206	0.274	-0.257	-0.221	0.861	-0.172	0.311	0.078	-0.237	0.46	-0.201	-0.177	0.63	-0.503	0.263	0.314	-0.632	1.007	-0.137	0.213	-0.562	-0.028	-0.325	0.477	-0.102	0.296	-0.048	-1.084	0.725	-0.116	0.517	0.327	0.399	0.485	0.42	-0.058	-0.557	-0.171	0.249	-0.356	-0.166	-1.241	0.109	0.293	-0.4	-0.052	0.388	0.334	-0.101	-0.656	-0.651	0.088	0.241	0.269	-0.167	-0.73	-0.147	-0.069	0.178	0.333	-0.239	-0.295	-0.442	-0.251	-0.183	0.422	-0.137	0.226	-0.185	-0.11	0.56	0.509	0.628	-0.042	0.362	0.426	0.448	0.607	-0.612	0.108	-0.421	-0.045	-0.394	-0.777	-0.574	-0.204	0.035	0.499	-0.417	-0.615	0.384	0.01	0.279	0.509	0.421	0.783	-0.256	0.019	0.161	0.134	0.189	0.206	-0.299	-0.048	-0.005	-0.076	0.469	-0.058	-0.182	-0.093	0.142	-0.177	0.189	-0.191	-0.039	-0.049	-0.243	-0.37	-0.944	-0.066	-0.311	-0.086	0.156	-0.487	0.063	-0.014	-0.604	0.677	0.194	0.053	0.003	0.481	-0.746	0.235	-0.694	0.25	0.018	-0.012	0.147	0.291	-0.326	-0.605	0.133	-0.182	0.321	-0.004	0.31	0.484	0.566	-0.208	-0.017	-0.012	-0.499	0.176	-0.072	0.079	-0.049	0.02	-0.108	-0.607	0.09	-0.44	0.133	0.149	0.015	0.029	0.1	-0.307	-0.058	-0.398	-0.003	-0.199	0.122	0.075	-0.049	0.09	0.609	0.175	-0.545	0.235	0.313	0.152	0.295	0.081	-0.059
NPY2R	target	1	4.885	-0.909	-0.703	0.033	0.033	-1.115	0.322	0.88	1.444	-1.827	0.594	-0.055	-0.124	-0.639	0.463	0.432	-0.635	-0.251	-0.475	0.239	-0.377	-0.088	0.396	0.599	0.335	0.338	-0.803	0.497	0.463	-0.085	0.199	-0.168	-0.443	-0.784	0.386	0.173	-0.173	-0.126	-0.218	-0.236	0.7	-0.308	-0.235	-0.79	0.142	-0.159	-0.404	-0.347	-0.353	-0.013	-0.51	0.482	-0.701	-0.074	-0.117	0.315	0.046	-0.244	1.234	-0.217	0.202	-0.092	-0.424	-0.137	0.285	0.179	-0.052	0.338	-0.276	-0.32	-0.038	-0.138	1.048	0.404	-0.227	-0.298	-0.055	0.426	0.484	-0.798	-0.141	-0.182	0.355	-0.452	-0.091	0.34	-0.027	0.566	-0.841	-0.389	-0.137	-0.079	-0.499	0.279	0.321	0.333	0.106	-0.36	0.257	-0.177	0.784	0.673	0.285	0.188	-0.292	-0.068	0.431	0.425	0.395	0.963	0.089	-0.142	0.161	0.15	-0.731	0.442	-0.741	-0.572	-0.066	0.223	-0.214	0.12	-0.163	0.102	0.09	-0.362	-0.062	-0.222	-0.861	0.632	-0.497	0.02	-0.491	0.024	-0.279	-0.48	0.116	-0.279	-0.357	-0.308	-0.25	0.093	-0.262	0.225	0.395	-0.834	0.248	-0.741	-0.176	-0.235	-0.215	0.445	-0.515	-0.013	-0.205	-0.069	-0.508	0.552	0.556	-0.061	0.065	0.458	-0.404	-0.204	0.04	-0.279	-0.61	-0.543	-0.229	0.263	0.081	-0.259	0.125	-0.318	0.078	0.638	-0.609	0.179	-0.291	-0.016	0.163	-0.21	-0.903	0.024	0.073	-0.383	-0.705	-0.439	-0.293	-0.443	0.176	0.493	0.041	-0.472	0.208	-0.239	-0.115	0.153	-0.047	0.06	-0.052	0.206	0.274	0.047	-0.393	-0.122	0.845	-0.671	0.032	-0.677	0.364	0.989	-1.019	0.965	-0.13	-0.048	0.035	-0.098	-0.029	0.175	0.513	-0.321	0.301	-0.201	0.365	-0.492	-0.224	-0.711	-0.27	0.219	-0.85	-0.353	0.156	0.25	0.381	-0.56	-0.357	-0.191	-0.479	-0.155	-0.484	-0.574	0.323	-0.509	0.536	0.521	0.636	-0.411	0.197	0.639	0.683	-0.062	-0.03	0.132	-0.522	-0.356
TPCN2	PPI	1	10.322	-1.273	-3.121	-1.944	0.164	-2.532	-0.36	3.053	1.408	-4.418	1.941	-0.825	0.936	0.481	0.032	0.786	-1.003	-1.551	0.375	-0.195	-3.613	-1.135	1.219	0.239	0.016	0.665	-0.267	0.1	0.827	0.562	-0.652	0.103	-1.646	-1.923	0.955	1.216	1.128	1.242	-0.002	0.125	1.891	-1.113	0.04	0.386	0.389	0.453	-1.115	0.075	-1.664	0.321	0.509	-0.206	-0.793	0.957	0.702	0.003	0.37	-0.984	0.441	-0.955	2.035	-0.54	0.699	0.226	-1.036	-1.071	-0.016	-0.18	-1.021	-0.21	-0.034	0.12	-0.001	1.876	-0.238	0.185	-0.012	-0.514	-0.654	-0.289	-0.571	0.394	-0.179	-0.482	-0.142	0.222	-1.034	-0.714	-0.27	0.343	-0.034	-0.833	0.33	-0.978	0.443	0.693	-0.275	0.101	-0.313	0.612	-0.942	0.418	-0.645	0.619	-0.214	0.19	-0.561	-0.777	0.922	1.263	-0.423	0.074	0.124	0.207	0.149	0.313	-0.018	0.451	-0.357	0.523	0.435	0.048	-0.043	-0.164	-0.064	0.537	-0.246	0.081	-0.321	-1.467	-0.555	0.447	0.824	-0.313	0.538	-0.024	1.23	-0.525	-1.004	-0.635	0.343	1.428	0.273	-0.103	-0.341	-0.109	-0.54	-0.774	-0.99	0.009	-0.237	-0.141	0.772	-0.96	-0.292	0.329	-0.489	-0.176	-0.217	-0.761	1.039	0.54	0.625	-0.24	-0.47	0.073	0.891	-0.48	1.235	0.756	-0.226	0.645	-0.057	0.324	1.406	0.038	0.637	0.844	0.821	0.107	-0.439	0.012	-0.387	0.769	-0.688	0.11	-0.674	0.321	0.081	-0.882	0.45	0.03	-0.613	1.622	-0.249	-0.472	0.964	0.47	-0.269	-0.042	0.946	0.716	1.048	0.265	-0.164	0.592	-1.053	0.68	-0.997	-1.013	-0.047	0.009	-1.103	-0.29	1.703	-0.596	-0.097	0.758	-0.014	-0.942	-1.36	0.579	-0.031	-0.414	0.271	1.036	-0.435	0.391	-0.141	-0.901	0.03	-0.444	0.461	-0.856	-0.179	0.232	0.195	-0.531	0.733	-1.166	-0.175	-0.09	-0.538	-0.787	0.08	0.249	0.045	0.287	-0.063	-0.167	-0.611	0.919	0.079	-0.712	0.167	1.102
TULP1	PPI	1	9.692	-3.199	-0.903	-0.268	-0.197	0.631	-1.129	-2.159	-4.2	3.946	-1.186	-0.072	0.533	3.041	4.869	6.328	-6.343	0.249	-0.954	0.35	1.193	-2.098	-0.279	-1.417	0.873	-2.777	-0.935	-0.332	0.051	-1.566	0.921	-0.128	-0.944	-1.313	-0.214	-2.47	0.996	1.288	0.13	-0.614	-2.078	-0.508	0.436	-0.113	1.377	-0.002	1.024	-0.042	0.676	2.558	0.121	-1.053	-0.129	0.225	-0.78	2.17	-0.573	-1.042	-0.981	-1.006	0.544	0.734	0.068	-1.007	0.681	-0.124	0.701	0.206	-0.025	0.222	-0.683	0.037	-0.487	-0.239	0.592	-0.63	-0.009	-0.235	0.318	-0.975	-0.205	0.471	-1.014	-0.366	-1.117	-0.519	0.336	0.417	-0.085	0.6	-0.337	-0.143	0.008	-0.832	0.161	0.29	0.547	-0.545	0.126	0.285	0.017	0.346	-0.185	-0.951	0.961	-1.453	0.002	0.572	-1.102	-0.28	-0.26	-0.755	-0.539	-0.206	-0.203	-0.216	-0.449	-1.181	0.421	0.263	0.05	-0.803	0.423	-0.118	-0.172	0.213	0.06	0.395	-0.553	0.09	-0.261	-0.275	0.021	-0.203	-0.042	0.337	-0.395	0.049	0.536	0.706	0.555	-0.234	0.565	0.844	-0.388	-1.49	0.295	-0.333	-0.765	-0.308	0.004	-0.731	0.528	-0.247	0.153	-0.385	-0.423	0.483	-0.154	-0.353	-0.394	-0.468	-0.782	-0.235	0.218	-0.025	0.354	-0.263	-0.133	-0.407	0.479	0.458	-0.211	-0.287	0.267	0.136	1.165	-0.563	0.101	-0.103	-1.064	-0.448	-0.349	0.876	0.052	0.441	0.671	0.228	0.539	0.705	0.067	-0.273	-0.619	-0.527	-0.708	-0.951	0.074	-0.328	0.884	-0.485	-0.257	0.903	-0.418	0.339	-0.108	-0.851	-0.364	-0.008	1.439	-0.08	0.837	0.522	-0.641	-0.718	-0.383	0.702	-0.526	0.023	-0.14	-0.643	-0.077	0.074	-0.168	-0.001	0.037	0.083	-0.493	-1.074	0.24	-0.747	0.494	0.905	-0.145	0.648	-0.697	-0.624	0.623	0.88	0.566	-0.01	-0.752	-0.373	0.293	-0.429	-0.726	0.342	0.344	0.139	-0.214	0.464	0.189	0.519	-1.511	0.129	-0.778	-0.096
PERP	PPI	1	2.362	-0.206	-1.03	-1.024	0.049	0.448	-0.08	0.694	-0.089	-1.761	0.976	-0.467	0.018	0.191	-0.183	0.59	-0.461	-1.07	0.95	-0.025	-1.15	-0.941	-0.377	0.828	-0.599	-0.47	0.203	-0.359	0.706	0.624	0.44	-0.731	-0.375	-0.122	-0.134	0.563	0.274	0.19	0.191	-0.576	0.307	0.124	-0.004	0.197	-0.735	-0.048	-0.008	0.115	-0.157	0.079	0.239	0.606	0.254	-0.197	-0.06	-0.088	-0.46	0.101	0.02	-0.019	-0.049	-0.283	0.251	0.152	0.364	0.338	-0.004	0.284	0.316	-0.065	-0.654	0.162	0.497	0.18	0.491	0.277	0.153	-0.193	0.486	-0.417	-0.12	0.186	0.346	-0.044	0.411	0.524	0.099	0.268	-0.142	-0.002	0.38	0.808	-0.337	-0.435	-0.022	-0.145	-0.006	0.276	0.413	-0.213	0.326	0.083	0.256	-0.217	-0.112	0.082	0.535	-0.366	0.349	0.112	-0.266	-0.254	-0.222	-0.026	-0.035	0.066	-0.483	-0.319	-0.027	0.067	0.298	0.001	-0.156	-0.14	-0.043	-0.159	0.042	-0.2	-0.398	-0.054	-0.358	-0.216	-0.003	0.08	0.027	-0.248	0.139	-0.009	0.454	-0.133	-0.254	0.202	-0.126	-0.347	-0.26	-0.037	0.326	-0.194	-0.705	-0.07	0.034	-0.285	-0.463	-0.036	-0.093	-0.064	-0.051	0.055	0.214	0.126	-0.067	0.323	0.176	-0.214	-0.433	0.388	0.345	-0.138	0.288	-0.132	0.317	0.007	0.289	0.166	0.038	-0.19	-0.061	0.189	0.563	0.423	0.024	-0.076	-0.151	0.528	0.1	-0.245	0.454	-0.097	0.076	0.013	-0.06	0.397	-0.005	-0.163	-0.052	0.277	-0.094	0.128	-0.283	-0.561	0.065	0.14	-0.07	0.143	-0.019	-0.084	-0.001	0.25	-0.077	0.07	-0.038	-0.147	0.048	0.31	0.083	0.23	0.233	-0.33	-0.136	0.126	-0.152	-0.462	0.621	-0.006	-0.09	-0.104	-0.197	0.073	-0.28	0.017	0.064	0.125	0.211	-0.085	0.475	0.174	0.3	0.262	-0.134	-0.199	-0.173	-0.007	-0.342	-0.06	0.319	0.014	0.292	-0.328	-0.083	0.115	0.195	0.17	0.024	-0.063	0.095	-0.431
NPS	PPI	1	1.318	-0.115	-0.356	0.213	0.069	-0.192	0.032	0.17	0.495	-0.193	0.079	-0.037	-0.276	-0.452	0.132	0.215	0.153	-0.061	-0.073	0.018	-0.164	-0.19	0.061	-0.179	-0.067	0.232	-0.11	-0.097	0.258	-0.11	-0.064	0.038	-0.163	-0.486	0.041	-0.03	0.269	0.186	-0.045	0.146	0.17	0.017	-0.092	0.025	-0.083	0.166	0.065	0.374	-0.107	0.407	-0.035	-0.164	-0.006	0.072	0.104	0.098	-0.089	-0.343	0.308	0.014	0.1	0.064	-0.125	-0.099	-0.236	-0.127	-0.042	0.172	-0.216	-0.216	0.28	-0.117	-0.07	-0.245	0.136	0.493	0.079	0.188	-0.098	0.004	0.013	0.022	-0.085	-0.292	0.025	0.002	0.19	0.405	0.139	-0.222	0.094	0.064	0.139	-0.077	0.148	0.157	-0.033	-0.023	-0.266	0.096	0.033	-0.129	-0.016	0.205	-0.223	-0.032	-0.102	0.09	0.001	0.198	0.083	0.204	0.105	0.198	0.29	-0.18	-0.262	0.389	0.18	0.27	0.173	-0.116	-0.407	0.198	0.021	0.013	-0.244	-0.289	0.205	-0.018	0.043	0.259	0.134	0.182	-0.308	-0.071	-0.003	0.073	0.068	0.242	-0.05	0.032	0.63	-0.018	0.09	0.213	0.051	-0.199	-0.172	0.107	0.053	0.013	-0.042	0.165	-0.27	-0.027	-0.054	0.269	0.037	-0.251	0.041	0.238	-0.203	-0.275	-0.152	0.159	-0.267	-0.236	-0.042	-0.138	-0.282	0	-0.039	0.529	0.11	0.155	0.072	-0.143	-0.241	0.248	0.177	0.137	0.041	-0.11	0.115	0.076	-0.373	-0.212	-0.108	0.176	0.056	-0.028	-0.018	0.135	0.099	-0.066	0.088	0.316	0.295	-0.016	-0.087	0.096	-0.166	-0.198	0.071	-0.195	0.151	0.085	-0.233	0.429	0.225	0.362	-0.045	0.068	0.012	-0.117	0.085	-0.034	-0.097	-0.102	-0.164	0.213	-0.151	-0.055	0.067	0.247	0.293	0.059	0.18	-0.082	-0.507	0.012	0.129	-0.108	-0.074	-0.188	0.198	0.323	-0.191	-0.097	-0.165	-0.025	-0.024	0.009	0.11	0.048	-0.193	0.083	0.327	-0.407	-0.043	-0.408	0.106	0.242	-0.003	-0.006
TMPRSS6	PPI	1	11.088	-1.457	-1.659	-1.773	0.182	-1.47	1.13	1.736	0.13	-3.39	1.389	-0.993	2.092	1.882	0.524	-0.03	-0.425	1.199	-0.583	0.712	0.413	0.759	0.468	0.264	-0.757	-0.271	-0.074	0.182	-0.854	-0.803	0.015	-0.761	1.461	0.671	-0.084	0.472	0.264	-0.329	1.465	0.996	0.778	-0.721	-0.05	-0.104	-0.397	0.195	-0.235	-1.21	-1.148	-0.358	0.593	-0.458	0.163	0.259	-0.657	0.872	-0.182	0.823	-0.251	-0.069	0.08	-0.753	1.592	0.154	0.705	0.113	-0.384	-1.516	0.586	-0.407	0.145	-0.268	0.679	0.761	-1.327	-1.052	0.222	1.28	-0.425	1.09	1.599	0.656	-0.295	0.031	-0.144	-0.438	-0.211	0.212	0.722	1.023	-0.362	0.43	-0.396	0.308	1.091	-0.245	0.922	0.185	0.756	0.079	-0.199	0.335	0.269	-0.996	0.894	0.494	0.817	-0.483	-1.279	0.536	0.375	0.834	1.105	0.553	0.838	-0.818	0.489	1.412	-0.564	0.444	0.184	-0.66	0.654	0.063	0.241	-1.078	-0.998	0.596	-0.017	1.294	-0.116	-0.284	0.02	-0.282	0.257	0.551	0.134	0.526	-1.28	1.373	-0.522	-0.004	-0.156	-0.406	0.035	0.828	0.912	-0.337	-0.352	0.083	0.086	0.077	0.083	-0.036	-0.356	-0.586	0.004	0.688	0.713	-0.446	-0.291	-0.53	0.236	-0.488	0.532	-1.016	-0.445	0.534	0.1	-0.252	0.319	-1.328	0.193	-0.045	0.491	-0.14	-0.166	-0.445	0.082	0.096	0.45	0.84	0.77	-0.507	-0.13	0.205	-0.197	-0.422	-0.053	1.077	0.365	-0.375	0.547	-0.674	-0.082	0.08	0.692	-1.036	-1.353	0.091	0.05	-0.566	-0.491	-0.815	-0.576	-0.083	-0.405	0.111	0.344	0.681	-0.829	0.288	0.239	-0.117	0.159	-0.428	-0.45	-1.008	0.243	-1.376	0.168	0.324	-0.223	0.011	-0.545	0.585	-1.521	1.149	-0.172	-0.92	-0.022	-1.772	0.245	-0.247	0	-0.377	-0.178	0.341	0.074	0.238	-0.431	-0.736	0.501	1.241	0.581	-0.473	-0.311	-1.165	0.788	-0.236	0.974	0.316	1.116	-0.762	0.97	-0.021
NUDT2	PPI	1	1.956	-0.932	-0.36	-0.119	-0.035	-0.612	0.177	-0.518	-0.024	-0.32	-0.051	-0.089	0.226	0.685	-0.415	-0.302	0.176	-0.037	-0.217	-0.035	-0.092	0.13	0.178	0.104	0.112	-0.293	0.112	0.017	-0.281	-0.074	0.305	-0.439	0.389	-0.026	0.023	0.345	-0.252	-0.041	-0.039	-0.266	-0.22	0.413	-0.159	-0.33	-0.544	0.148	0.013	0.223	-0.251	-0.047	-0.135	0.187	-0.173	-0.179	-0.172	0.225	-0.426	0.353	-0.33	-0.645	0.069	0.08	-0.198	-0.27	0.006	-0.262	0.044	-0.095	0.127	-0.116	-0.035	-0.007	-0.102	0.03	0.248	-0.229	0.115	-0.257	-0.2	-0.254	-0.336	0.489	0.146	0.147	0.161	0.314	0.227	-0.314	-0.038	-0.01	-0.148	0.333	-0.161	-0.339	-0.158	-0.177	-0.17	-0.079	-0.008	0.139	0.518	-0.203	0.167	-0.244	0.084	-0.49	-0.148	-0.161	0.562	0.039	0.045	0.329	-0.394	0.335	0.225	0.266	-0.09	0.295	0.168	0.302	-0.359	0.268	-0.154	0.079	0.036	-0.088	0.06	-0.21	-0.168	0.05	0.154	-0.355	-0.284	0.03	0.11	-0.085	-0.201	0.135	-0.529	0.195	0.198	-0.007	-0.362	-0.236	0.183	0.106	-0.257	0.27	-0.136	-0.172	0.047	-0.052	0.033	0.055	0.053	0.052	0.052	-0.165	0.192	0.063	0.067	-0.139	0.197	-0.156	-0.268	0.149	0.29	0.221	0.404	-0.253	0.132	0.058	-0.023	0.535	-0.346	-0.191	0.03	0.02	-0.216	-0.155	0.062	-0.097	-0.096	0.229	-0.538	0.187	0.487	0.515	-0.04	0.583	0.244	-0.571	-0.156	-0.243	-0.301	0.151	0.292	0.114	-0.288	0.127	-0.069	-0.111	-0.175	-0.04	0.073	-0.095	-0.187	-0.225	0.071	0.268	-0.037	0.14	0.239	0.203	-0.006	0.389	-0.04	-0.003	0.197	-0.398	-0.025	-0.146	-0.371	0.273	-0.24	-0.045	0.006	0.167	-0.155	0.206	0.003	0.419	-0.387	0.016	0.47	-0.181	0.036	0.36	0.119	0.06	0.106	0.105	-0.051	0.113	0.014	-0.48	-0.153	-0.083	-0.064	0.164	-0.072	-0.429	-0.057	0.027	-0.092	0.379
SCPEP1	PPI	1	6.164	-0.885	-1.473	-0.178	-0.281	-0.776	0.148	0.219	0.864	-1.805	0.346	-0.846	0.134	-0.227	-0.424	0.032	-0.084	-0.425	-0.073	-0.028	-0.971	-0.191	-0.274	-0.719	-0.108	-0.597	-0.077	-0.052	0.452	0.244	0.242	-0.603	-0.221	0.723	-0.938	0.658	-0.196	-0.563	0.203	0.235	-0.884	1.259	-0.116	-0.219	-0.061	0.7	-0.74	0.594	0.076	-0.532	0.275	0.389	0.612	-0.032	-0.495	0.093	-0.676	0.69	-0.359	0.641	-0.453	0.21	0.265	0.431	0.369	-0.573	0.24	0.756	-0.811	0.334	0.613	0.15	0.443	0.757	-0.438	0.16	-0.442	-0.595	-0.073	0.359	-0.264	0.379	0.437	-0.421	0.488	0.178	0.253	0.096	-0.333	-0.148	0.691	0.239	-0.387	-0.069	0.448	0.029	0.115	-0.551	0.387	0.103	0.185	1.366	0.402	0.838	0.658	0.61	0.639	-0.471	0.789	-0.604	0.02	0.227	-0.539	0.468	0.644	0.345	0.497	-0.565	-0.083	-0.278	-1.197	-0.154	-0.497	-0.024	0.304	0.108	0.599	0.302	-0.295	1.033	-0.332	-0.153	-0.267	-0.885	-0.056	-0.235	0.126	0.346	0.764	0.601	-0.398	-0.527	-0.136	-0.231	0.246	-0.007	0.486	-0.277	0.229	-0.611	0.291	0.143	-0.54	0.359	-0.416	-0.056	-0.1	-0.254	-0.172	0.617	-0.563	-0.233	0.365	0.314	0.427	0.416	0.364	-0.649	-0.19	0.462	-0.301	-0.129	0.255	0.015	0.07	0.237	0.058	1.45	0.063	0.114	-0.188	0.689	-0.489	-0.267	-0.528	-0.313	-0.027	0.187	0.229	0.039	-0.779	-0.136	0.178	-0.24	0.116	-0.22	-0.953	0.333	0.356	0.484	-0.226	-0.188	-0.564	0.039	-0.032	0.76	-0.16	0.413	0.228	0.002	0.064	0.059	0.011	0.39	0.096	-0.707	0.395	0.521	-0.053	-0.302	0.165	0.366	-0.166	-0.112	-0.483	0.505	-0.466	0.621	-0.482	0.243	0.277	-0.131	0.443	-0.199	-0.056	-0.169	0.093	-0.253	0.382	0.337	-0.289	-0.17	0.367	-0.622	-0.091	-0.016	-0.314	-0.404	-0.802	-0.442	-0.17	0.253	-0.06	0.175	0.024	-0.605
P4HA3	PPI	1	8.862	-1.023	-2.304	-1.679	0.24	-1.884	-0.636	1.062	-0.266	-2.288	0.859	0.043	1.517	2.146	-0.386	-0.918	-0.285	-1.018	-0.455	-0.239	-0.121	-0.408	-0.768	0.137	0.772	-1.049	-0.696	-0.581	-0.402	-0.939	0.006	-0.797	1.223	-0.443	-0.59	-0.155	0.505	-0.272	-0.161	-0.007	0.496	0.167	0.449	-0.348	0.174	-0.072	0.355	0.572	-0.779	0.377	0.341	0.294	-0.516	-0.164	1.175	-0.965	0.715	0.2	0.252	-0.705	0.088	0.062	0.286	1	0.586	-0.084	0.165	-0.645	0.69	0.001	-0.291	1.084	-0.057	-0.939	-0.461	0.29	0.582	-0.634	0.383	0.821	0.432	-0.391	-0.694	-0.789	0.741	1.206	-0.518	0.529	1.748	0.018	0.022	-0.242	0.409	-0.192	0.554	0.785	0.198	0.796	0.99	-0.113	0.474	0.649	0.226	-0.047	0.223	-0.242	0.046	-1.651	-0.019	0.077	-0.225	0.687	0.387	0.152	-1.049	1.402	-1.232	0.144	-0.186	-0.905	0.085	0.895	0.314	-0.017	-0.115	0.205	-0.806	-1.248	1.919	0.295	-0.101	0.615	-0.104	-0.365	-1.446	0.511	-0.342	0.663	-0.42	0.225	0.186	0.469	-0.076	-0.21	-0.2	-0.331	0.359	-0.378	-0.353	-0.025	0.399	-0.144	0.194	1.202	0.255	0.232	0.962	0.091	-0.533	-0.326	0.839	-0.063	-0.22	0.539	0.492	0.163	-0.257	0.413	-0.334	-0.2	-0.168	-0.554	0.238	0.127	-0.34	0.114	-0.488	0.62	0.407	-0.525	0.559	0.215	-0.295	0.518	0.145	0.748	0.269	-0.553	0.139	0.355	-0.189	-0.267	-0.034	-0.791	-0.294	-0.432	0.322	0.336	-0.208	0.125	-0.518	-0.291	0.596	0.198	-0.47	-0.338	-0.59	0.345	0.233	0.488	0.128	-0.154	0.601	1.018	-0.257	-0.27	0.732	0.953	0.055	-0.09	-0.244	0.091	-0.457	0.123	-0.098	-0.415	0.995	-0.182	-0.448	-0.548	-0.6	0.368	-0.463	0.567	-0.316	-0.352	-0.451	-0.124	-0.757	-0.025	-0.195	0.725	-0.329	0.097	0.122	0.355	-0.087	0.224	-0.192	-0.116	0.271	0.53	-0.221	1.268	0.587	0.741
ILF3	PPI	1	13.568	-1.632	-0.184	-3.869	-0.045	4.557	0.836	-0.274	-4.424	-2.503	0.584	-0.779	1.436	-2.155	-0.812	2.421	1.25	-2.527	12.164	-2.148	-2.005	3.929	0.785	-2.736	3.298	-0.971	-1.118	-3.318	0.466	-0.005	1.512	-2.13	0.909	0.911	-1.488	-0.718	1.754	-0.863	-0.462	-0.442	-1.117	-1.761	-0.503	-1.002	-0.606	-1.179	0.539	-1.113	-1.849	0.132	1.079	1.231	-0.88	-2.237	-1.132	1.427	1.464	-1.01	-1.396	0.973	0.775	2.573	0.425	-1.189	1.045	2.068	0.761	1.605	-0.318	0.345	-0.049	-0.399	0.808	0.396	-1.141	1.532	-1.461	-1.92	0.648	0.811	1.48	-0.344	0.052	1.941	0.089	1.701	-1.38	0.429	0.362	-0.277	0.698	-0.356	-0.149	-1.024	0.171	1.275	0.368	0.703	0.236	0.109	0.511	0.46	0.087	-0.761	1.861	-0.629	0.078	-0.074	0.437	1.442	-0.185	1.384	0.833	0.901	0.885	-0.265	0.628	0.378	0.05	1.636	0.373	1.762	-0.369	-0.501	0.757	-0.215	-1.583	0.261	2.332	0.555	0.196	1.566	-0.527	-0.976	1.024	-1.459	0.537	0.121	2.032	1.729	-1.517	0.894	0.542	-0.163	-0.26	2.396	0.64	-0.858	-0.606	-1.183	-1.294	1.262	-0.651	-1.004	0.693	-0.853	-0.796	-0.959	0.023	0.953	-0.518	0.139	-0.021	-0.737	0.787	-0.621	0.71	1.726	-0.01	0.259	-0.386	-1.687	-0.893	1.639	0.216	1.408	1.463	-0.765	0.705	-1.586	1.535	-0.504	-0.915	0.497	-0.642	-0.7	-0.16	0.095	-0.232	-0.608	-0.696	1.07	0.508	0.537	0.168	-1.262	-0.099	-1.255	-0.456	0.856	-0.919	0.904	0.037	-0.122	-1.124	-0.108	0.222	-0.118	-0.434	0.096	-0.477	-0.387	1.675	-1.349	-0.676	-0.399	-0.345	1.357	0.265	-1.134	0.751	0.772	-0.639	0.823	-1.005	0.393	-1.313	-0.417	-1.234	1.374	-1.44	-1.193	-0.539	1.061	-0.21	-0.062	0.287	-0.866	0.305	-0.707	0.611	-0.331	1.45	-0.42	1.101	-0.158	-0.066	0.566	-0.238	-0.638	0.724	0.373	1.041	0.251	-1.299	-0.649
CDKN2C	PPI	1	2.387	-0.675	-0.86	-0.605	0.229	-0.711	0.27	0.228	-0.019	-0.916	0.183	-0.156	0.322	0.524	-0.336	-0.349	0.137	-0.496	0.365	-0.189	-0.281	-0.53	-0.246	0.842	-0.459	-0.538	0.129	0.094	0.075	0.497	0.149	-0.235	0.305	0.559	-0.035	-0.169	-0.08	-0.432	-0.053	0.003	-0.61	0.439	0.342	0.28	-0.02	-0.459	0.025	0.342	0.212	0.241	-0.224	-0.167	0.075	-0.238	-0.227	-0.876	0.907	-0.149	-0.077	-0.199	-0.514	0.198	-0.268	-0.481	-0.238	0.717	-0.166	-0.188	-0.388	-0.009	-0.016	-0.123	-0.411	0.171	-0.222	-0.21	0.104	0.273	-0.04	0.145	0.063	-0.576	-0.262	0.266	0.021	-0.283	0.335	0.158	0.603	0.123	0.174	-0.539	0.324	-0.35	0.082	0.416	0.391	-0.08	0.113	0.409	-0.173	-0.057	-0.325	-0.019	0.526	0.052	-0.026	-0.269	0.531	0.022	-0.359	0.227	0.132	-0.395	-0.117	0.248	-0.46	-0.389	0.199	-0.415	-0.032	0.234	0.14	0.401	-0.269	-0.265	-0.576	0.218	-0.114	0.117	-0.189	-0.185	-0.147	-0.32	-0.46	0.136	0.029	-0.088	-0.123	-0.357	0.329	0.304	0.075	-0.091	-0.433	0.176	0.081	0.147	-0.007	-0.039	0.281	-0.626	-0.315	-0.058	0.269	0.926	-0.2	-0.083	0.377	0.372	-0.035	-0.119	-0.245	0.187	-0.249	0.364	-0.01	0.072	-0.136	-0.134	0.108	0.069	0.372	-0.041	0.297	-0.225	-0.051	0.362	-0.192	-0.562	-0.165	-0.199	0.173	0.179	-0.358	0.073	0.244	0.017	-0.191	-0.044	-0.075	-0.237	-0.105	0.775	0.205	-0.191	-0.059	-0.545	-0.076	0.233	0.237	0.023	0.058	0.02	0.127	0.255	0.093	0.204	0.105	0.359	-0.021	-0.108	-0.165	0.028	-0.059	-0.383	0.177	0.132	0.066	-0.053	-0.433	-0.239	0.102	0.162	-0.048	0.035	0.341	-0.214	-0.161	0.24	-0.522	0.184	-0.123	0.08	-0.157	0.207	0.067	0.25	-0.153	-0.004	-0.327	-0.298	-0.027	0.071	0.111	0.368	-0.053	0.42	-0.32	-0.057	0.058	-0.281	0.09	0.067	-0.292	0.155
SLC25A19	PPI	1	4.144	-0.645	-1.007	-0.844	0.235	-0.317	0.559	0.23	-0.037	-1.544	0.389	0.091	0.381	0.22	-0.053	-0.153	0.208	-0.087	-0.141	0.466	0.063	-0.042	0.113	0.033	0.788	0.217	-0.202	-0.106	0.445	-0.35	-0.032	0.543	-0.203	-0.17	0.166	-0.448	0.057	-0.545	0.62	0.458	0.169	-0.12	-0.044	-0.205	-0.056	-0.47	0.478	0.583	0.266	-0.147	0.173	-0.332	-0.259	-0.58	-0.417	0.516	-1.024	-0.337	0.493	0.174	-0.324	0.083	-0.485	0.18	-0.41	-0.255	-0.537	-0.113	0.62	0.112	-0.521	0.107	-0.298	0.75	-0.097	-0.389	0.106	-0.171	-0.174	0.28	-0.164	0.084	-0.203	0.103	0.274	-0.079	0.031	0.406	0.244	-0.173	0.813	-0.084	0.492	-0.279	0.431	0.119	-0.138	-0.115	-0.361	0.117	0.103	0.016	-0.023	-0.128	0.33	0.384	-0.084	-0.078	0.105	-0.656	0.008	0.32	-0.139	-0.318	0.313	-0.081	-0.249	-0.256	-0.038	-0.466	0.083	0.016	0.389	-0.41	0.35	-0.548	-0.66	-0.05	-0.096	-0.237	0.387	0.163	0.036	-0.31	0.508	-0.845	-0.105	0.015	-0.014	0.003	-0.561	-0.434	0.402	0.362	0.238	0.272	-0.394	0.465	-0.291	-0.473	0.303	0.633	-0.048	0.016	0.183	0.021	0.437	-0.055	-0.312	0.1	-0.013	-0.595	0.15	-0.202	0.41	0.167	-0.42	0.195	-0.104	0.089	-0.455	-0.4	0.19	0.026	0.499	0.48	-0.913	0.139	-0.876	-0.691	0.123	-0.36	0.159	-0.073	-0.258	-0.089	0.085	0.013	0.185	-0.201	-0.125	-0.061	-0.144	-0.202	-0.29	0.262	-0.15	-0.893	0.098	-0.397	0.385	-0.211	0.308	0.321	0.364	-0.23	-0.571	-0.14	-0.3	-0.301	-0.865	-0.039	0.053	0.206	-0.003	0.252	0.227	-0.008	0.118	0.051	0.089	0.343	-0.039	0.832	0.277	-0.036	-0.25	-0.048	-0.208	-0.015	0.268	0.474	-0.048	-0.21	0.312	0.604	0.3	0.028	-0.011	0.195	-0.397	-0.442	0.09	0.127	-0.679	0.329	-0.224	0.187	0.146	0.013	-0.21	-0.204	-0.258	-0.379	-0.278	-0.044
UGT2B10	target	1	6.227	-0.559	-1.659	-0.108	-0.092	-0.171	-0.082	-0.235	1.644	-1.863	1.099	0.58	-0.164	-1.219	0.045	0.718	0.057	0.116	0.181	-0.546	-0.505	-0.903	0.536	0.592	0.886	0.555	-0.859	-0.691	-0.226	-0.29	0.176	0.24	-0.59	-0.901	0.114	-0.977	0	-0.225	-0.055	-0.117	-0.346	-0.14	-0.302	-0.261	0.392	-0.611	0.511	0.007	0.64	-0.478	-0.335	0.781	-0.5	-1.254	0.474	-0.721	-0.3	0.684	0.276	0.388	0.515	0.59	0.639	-0.068	-0.601	-1.098	0.402	1.034	0.335	-0.22	0.855	0.819	-0.344	-0.342	-0.898	0.129	0.151	-0.038	0.82	1.322	-0.234	0.297	-0.493	0.683	-0.422	-0.147	-1.048	-0.239	0.232	-0.64	-0.838	0.531	-0.59	0.51	0.535	0.352	0.619	0.905	-0.286	0.092	0.687	0.135	-0.734	0.501	-1.418	-0.402	-1.241	-1.762	-0.969	-0.201	-1.768	-0.113	-0.847	-1.072	-0.073	0.046	0.694	0.485	-0.029	-0.043	-0.734	-1.121	-0.207	-0.388	0.338	0.234	-0.593	-0.008	0.487	0.06	1.585	-0.999	-0.054	-0.229	-1.149	1.067	1.148	0.313	-0.326	1.138	-0.746	-0.664	-0.717	-0.765	0.769	-0.784	0.625	-1.021	-0.08	0.779	0.208	0.218	-0.835	0.199	-0.029	0.336	-0.177	-0.716	0.413	0.752	-0.519	-1.273	0.476	-0.71	-0.158	-0.276	0.016	0.874	-0.938	0.208	1.121	0.235	0.353	0.083	0.129	0.467	-0.342	0.142	2.277	0.956	-2.067	-0.338	2.139	2.177	0.631	-0.224	0.476	0.856	-1.28	0.193	0.1	-0.785	-0.756	-2.604	0.463	1.131	0.626	-1.231	-0.811	0.19	0.997	0.911	-0.093	1.169	1.441	-0.335	0.606	0.211	1.49	0.224	0.257	0.494	0.814	0.472	0.152	-0.035	-0.102	-0.477	-1.942	1.164	0.437	-1.635	1.497	1.848	-0.199	-1.531	1.782	-0.42	-0.57	0.96	0.179	-0.924	0.199	1.362	0.223	-0.917	0.467	1.472	-0.952	0.339	0.729	1.476	0.261	0.097	-0.373	-0.137	1.453	0.814	0.587	-0.191	1.004	1.478	-0.269	0.043	0.392	-0.933
CDC16	PPI	1	7.928	-1.692	-3.068	0.123	0.07	-1.572	0.208	-0.836	1.405	-0.196	-0.09	-0.192	0.284	-0.824	-1.04	-0.25	0.473	0.003	-0.308	0.134	-0.765	0.025	-0.568	0.221	0.971	-0.036	-0.512	-0.167	-0.448	-0.233	-0.56	-0.124	1.247	-0.48	0.681	-0.759	0.105	0.254	-0.589	0.669	-0.469	0.119	-0.708	-0.449	0.283	0.153	-0.189	0.331	-0.266	0.093	-1.5	0.509	0.008	-0.994	0.968	-1.15	0.261	-0.726	-0.123	0.283	-0.384	-0.13	-0.847	0.39	0.064	-0.545	-0.161	-0.521	0.169	-0.138	0.363	0.516	0.697	0.081	0.135	0.127	-0.99	0.281	0.622	0.334	0.006	-0.583	-0.199	0.515	-0.615	0.019	-0.18	-0.499	-0.486	0.105	-0.356	-0.172	0.105	1.015	-1.186	-0.636	-0.613	0.109	-0.132	0.752	1.204	-0.666	0.273	0.231	-0.439	1.052	-0.573	0.422	0.444	0.193	1.347	1.196	-0.627	-0.036	0.697	0.314	0.331	0.161	0.427	0.571	-0.035	0.986	-0.422	-0.822	0.397	-0.78	0.09	-0.087	0.955	-0.397	-0.337	-0.282	-0.074	-0.93	0.226	0.359	0.104	-0.078	0.356	-0.144	0.021	-0.541	-0.663	-0.18	-0.761	0.473	-0.11	-0.317	-0.552	0.294	0.038	-0.339	0.67	0.699	0.212	0.73	0.1	-0.965	-0.88	0.991	-0.018	0.099	-0.411	-0.587	0.532	0.009	-0.647	-0.827	-0.772	-0.343	-0.263	-0.586	-0.517	0.016	-0.408	-0.305	-0.265	-0.224	1.988	0.174	-0.03	0.837	0.466	0.648	1.086	0.429	0.216	0.357	-0.236	0.111	-0.753	-0.327	0.302	0.633	0.645	-0.654	0.356	-0.62	0.683	0.087	-0.573	-1.002	-0.442	0	0.375	0.167	0.046	-0.817	-0.488	-0.47	-0.04	0.02	-0.117	0.126	-0.243	-0.445	0.306	-0.284	-0.001	-0.84	0.198	-0.028	-0.322	0.618	-1.219	-0.469	0.192	0.486	-0.255	-0.493	0.31	0.511	0.311	0.218	0.619	0.606	-0.222	-0.037	-0.36	0.595	-0.044	0.801	-0.6	0.475	-0.824	0.238	-0.209	0.779	0.788	0.216	0.487	-0.235	-0.213	-0.067	0.191	-0.139
KIZ	PPI	1	10.961	-0.761	-2.983	0.539	-0.685	1.685	0.362	-2.231	1.345	3.636	-0.572	-0.112	0.615	-1.295	1.608	1.441	-1.241	0.491	-0.034	0.417	2.062	-0.921	0.44	-1.436	-0.655	-0.149	-0.487	-0.683	0.99	0.564	-0.845	0.154	0.065	0.74	-0.728	0.766	0.16	-0.708	0.177	0.141	1.161	-0.064	-0.032	-0.509	1.206	-0.364	0.626	-0.343	-0.081	0.478	-0.549	0.6	-0.002	-1.256	-0.468	0.692	0.098	-0.852	0.355	0.471	-0.762	-0.171	-0.173	0.102	0.766	0.316	0.929	-1.292	0.602	0.997	-0.19	-1.131	0.307	-0.504	-0.031	-0.928	0.898	0.307	-0.907	-0.247	1.624	0.237	-0.072	0.065	-0.054	-1.276	0.097	0.345	0.435	-0.268	-0.138	0.473	-0.804	1.387	0.76	-0.285	-0.121	0.773	-0.58	-1.056	1.43	1.128	0.517	0.388	1.124	-1.518	-0.072	0.618	0.019	0.374	0.531	0.297	-0.635	0.209	-0.696	0.332	0.884	0.492	-0.112	-0.886	0.338	-0.194	-0.736	-1.276	-0.869	-1.133	-0.183	0.517	-0.115	0.85	-0.1	0.029	-1.099	-0.235	0.106	0.293	0.785	0.791	-0.963	0.566	0.283	-1.57	-0.277	-0.031	-0.909	-0.674	0.217	0.894	-0.228	-0.326	-0.361	0.173	0.258	-0.238	-0.219	-0.028	-0.526	0.205	0.026	-0.723	-0.737	-0.509	-0.579	0.34	0.321	-0.219	-0.077	0.084	-0.112	0.95	0.11	-0.234	0.407	-0.151	0.484	-0.392	0.577	0.771	-0.704	0.612	0.858	-0.4	0.852	0.273	0.135	1.129	0.401	0.613	0.989	0.097	0.226	0.482	-0.314	0.499	-0.582	-0.123	-1.499	1.722	0.45	-0.376	-0.089	-0.658	-0.093	-0.011	0.748	-0.975	-0.287	-0.747	0.093	-0.119	0.897	0.42	0.887	0.07	0.024	0.582	0.368	0.57	-0.262	0.955	-0.306	0.466	0.472	-0.248	0.181	-0.505	0.524	-0.594	0.092	0.487	0.421	1.738	-0.652	0.594	0.884	-0.389	0.409	0.688	0.419	0.753	0.636	0.552	0.473	-0.014	-0.623	0.112	-0.071	0.307	0.364	-0.853	-0.429	0.593	-0.008	-1.124	0.483	-0.067
MMACHC	PPI	1	4.245	0.042	0.389	-1.171	-0.054	-0.762	-0.17	1.019	-0.938	-0.236	-0.222	0.376	0.708	0.226	-0.346	-0.246	0.143	-0.306	-1.101	-0.034	-0.203	-0.001	-0.504	-1.183	-0.205	0.29	-0.461	-1.244	-0.193	0.208	-0.31	0.768	-0.562	-0.035	0.158	-0.25	0.192	0.125	-0.534	-0.79	-0.565	-0.439	-0.107	-0.484	0.106	0.063	-0.459	-0.624	0.526	-0.557	-0.344	0.715	-0.566	-0.972	0.228	0.105	-0.474	0.721	0.414	0.151	-0.216	-0.04	0.324	0.205	-0.059	0.28	-0.568	-0.152	-0.351	-0.192	0.508	0.045	-0.176	-0.022	-0.525	-0.441	-0.005	0.139	0.186	-0.062	0.101	-0.887	0.041	-0.074	0.451	0.119	0.467	0.457	0.088	0.379	-0.039	0.554	-0.468	0.12	0.14	0.498	-0.729	0.104	0.003	0.049	-0.285	0.6	0.546	-0.209	0.036	-0.117	0.1	0.211	-0.195	-0.294	0.213	-0.554	0.235	-0.587	-0.03	-0.807	0.319	-0.053	-0.234	-0.062	-0.508	-0.349	-0.423	0.21	-0.256	0.436	0.105	0.201	-0.251	0.143	-0.142	-0.703	0.364	0.516	0.281	0.265	0.561	-0.38	-0.134	-1.088	0.306	0.289	-0.271	0.418	-0.056	0.081	0.579	0.22	-0.188	0.082	0.072	-0.487	0.225	1.029	0.203	-0.185	0.09	-0.677	-0.185	-0.045	0.19	-0.225	-0.111	-0.267	-0.3	0.216	-0.308	-0.272	-0.161	0.146	-0.201	0.039	0.965	-0.278	0.423	-0.736	-0.129	0.138	-0.181	0.356	0.284	0.939	-0.048	-0.534	-0.28	0.141	0.117	0.609	-0.853	-0.269	-0.379	-0.451	0.283	-0.304	-0.429	-0.477	-0.117	0.127	-0.312	-0.554	-0.31	-0.133	0.29	0.373	-0.095	-0.602	-0.076	0.089	-0.085	0.034	-0.143	-0.024	0.035	0.145	0.047	-0.417	-0.259	0.326	0.523	-0.042	0.106	0.417	-0.109	0.191	-0.344	0.223	0.526	0.507	-0.301	0.038	-0.644	-0.123	0.331	0.332	-0.462	0.04	-0.678	-0.682	-0.014	-0.15	0.292	0.384	0.023	-0.376	-0.321	0.201	0.214	0.046	0.25	0.649	-0.433	0.002	-0.127	-0.207	0.377	-0.358
PTPRA	PPI	1	10.574	-0.432	-1.808	0.739	0.271	-1.053	0.161	0.206	1.78	0.925	1.372	0.045	-0.696	-0.091	-1.077	2.828	-1.111	1.016	0.338	1.229	0.012	0.006	-0.434	1.028	1.72	0.221	-0.236	1.401	0.54	-1.002	1.268	0.467	-1.399	-0.05	-0.128	0.584	0.612	0.255	1.123	-0.316	-0.515	-0.479	0.447	-0.115	-0.928	0.108	0.86	-0.456	-1.265	0.174	0.25	-0.811	0.059	-0.011	-0.23	-1.531	0.2	-0.679	0.617	0.242	0.809	-0.721	0.34	-0.599	0.108	-0.049	0.565	-0.358	0.484	-0.257	0.296	-0.879	0.657	-1.144	-1.043	-0.95	0.283	-0.487	-0.528	0.38	-1.352	-0.355	1	0.163	-0.065	1.532	0.971	-0.616	-1.087	0.53	-0.044	-2.63	1.171	0.296	-0.01	-0.204	0.294	-1.431	2.317	1.677	0.268	1.378	0.757	-1.041	0.877	-0.937	0.616	1.034	-0.252	0.202	-1.432	-0.486	-0.461	-0.336	0.936	0.531	0.348	-0.784	-0.208	-1.291	-0.66	-0.965	0.729	0.166	-0.247	0.054	-0.076	0.073	-1.019	0.692	-0.955	0.473	-1.971	-0.367	-0.341	1.073	-1.217	-0.888	0.775	-0.643	-0.913	0.859	0.244	0.899	0.689	0.729	-0.77	0.752	-2.057	0.988	-0.039	0.239	-0.938	-0.436	0.141	-0.244	0.338	0.729	0.13	1.179	0.289	-0.752	0.019	-0.056	1.275	-1.377	-1.403	0.133	0.622	0.147	-0.081	1.537	1.583	-0.141	-0.977	-0.143	1.382	0.176	0.83	-0.679	0.469	-0.297	-0.28	-0.517	0.547	-0.243	-0.665	-1.646	1.2	1.244	-0.974	0.386	-0.094	-0.155	0.147	1.124	0.859	-0.339	-0.552	0.272	0.434	-0.522	-0.234	0.597	-0.012	-0.411	0.944	0.173	-0.531	0.689	-0.798	-0.09	-0.902	1.248	-0.397	0.469	0.821	-0.411	0.799	-0.158	0.357	-0.419	-0.54	0.018	-0.085	-0.313	-0.324	-0.131	1.012	-0.922	1.092	-0.481	-0.008	0.807	-0.313	-0.603	0.037	-0.242	-0.076	0.407	0.72	0.1	-0.181	0.633	-0.114	-0.015	-0.708	-0.509	0.579	-0.31	-1.019	0.751	-0.494	-0.222	0.941	1.012
C10orf2	PPI	1	9.724	-0.908	-0.633	-2.007	0.773	-0.619	-0.202	-0.604	0.625	-2.458	0.417	-0.028	0.064	0.601	-0.297	0.381	-0.158	0.274	-0.551	-0.336	-0.205	0.842	-0.421	-0.361	1.511	0.455	-0.066	-0.971	-1.015	-0.12	-0.522	0.709	0.183	-0.247	0.766	-0.989	0.07	0.836	-0.45	-0.04	0.116	0.887	-0.826	1.246	0.023	0.472	0.358	-0.521	0.145	0.205	0.641	0.34	-0.148	-0.526	0.793	0.112	-0.304	-0.547	-0.766	0.219	-0.357	0.554	-0.976	-0.082	0.594	0.125	-0.309	-0.394	-0.404	-0.526	0.06	1.212	-0.85	-0.501	0.038	-0.205	1.358	0.261	-0.182	-0.548	0.307	0.063	0.153	-0.132	0.118	-0.107	0.306	0.559	-0.784	-1.081	0.781	0.356	0.445	0.231	0.456	-0.572	0.546	0.225	0.993	-0.022	-0.066	0.665	0.113	-0.381	0.515	-0.717	-0.845	0.098	0.454	1.004	0.54	-0.671	-0.117	-0.006	-0.573	-1.078	-0.557	0.266	-0.098	0.346	-0.369	0.163	0.24	1.103	-0.2	0.733	1.564	0.673	-0.743	-0.002	0.166	-0.368	-0.575	-0.492	0.213	-0.951	0.814	0.52	-0.081	-1.176	0.133	-0.455	-0.152	-0.37	0.27	-0.604	0.901	0.694	1.083	-0.107	0.549	0.488	-0.581	0.31	0.209	-0.397	0.365	-0.754	0.391	0.613	0.388	-0.667	-0.676	0.287	0.382	-0.017	-0.628	-0.525	0.035	-0.277	-1.114	-0.343	1.019	-0.483	-0.366	-0.125	-1.11	0.063	-0.138	1.039	-0.877	-0.88	0.158	-0.469	-0.664	0.447	0.722	0.035	1.015	-0.616	0.745	-0.154	0.358	-0.21	0.337	-0.26	-0.365	-0.012	0.372	-0.387	-0.388	-0.179	0.226	0.752	0.566	0.49	1.021	-0.343	-0.188	0.71	0.577	-0.083	-0.561	-1.435	-0.911	0.627	-0.26	0.988	-0.456	-1.202	0.635	-0.235	0.295	0.734	-0.504	0.204	-0.399	0.101	0.173	0.346	0.339	-0.539	-0.755	-0.017	-1.097	0.21	-0.488	0.126	0.287	-0.508	-0.907	0.123	0.127	0.084	-0.226	-0.056	-0.122	0.613	-0.784	0.398	0.206	-1.364	-0.147	-0.179	0.739	0.569
MYBPC3	PPI	1	18.688	-4.179	2.94	3.121	0.51	0.423	-0.388	2.027	-2.229	-3.063	1.355	-0.049	0.597	1.861	0.623	-0.961	1.476	-0.326	0.758	0.469	3.949	-0.02	0.365	-0.847	2.341	0.203	-2.668	0.254	-0.892	-0.299	2.415	1.09	-1.293	-0.825	1.401	-2.462	-1.503	0.754	0.68	-1.177	-0.393	0.089	2.636	1.153	2.544	-1.379	-2.06	0.818	1.46	-1.023	-0.379	-0.594	1.636	-1.541	-0.093	1.947	1.438	0.15	-1.143	-0.459	0.502	0.49	-0.202	-0.486	0.308	-0.499	1.337	-1.192	1.046	0.556	0.09	1.58	0.288	0.114	0.87	-0.758	-1.933	-0.772	0.686	-0.183	1.242	0.491	0.592	-2.765	-0.722	-0.041	-1.791	-1.588	-0.515	0.247	-0.244	-1.543	0.12	-2.435	1.616	0.918	-0.537	-0.469	0.103	-0.813	-0.773	-0.58	-1.127	-0.683	0.209	-0.02	0.119	-0.359	-0.913	0.677	-1.067	-0.711	0.425	1.676	0.382	-0.284	0.555	-0.566	-1.463	-0.223	0.652	-1.095	1.829	-0.247	-0.545	-0.272	-1.36	-1.126	-0.453	-0.155	1.536	1.178	0.185	-0.129	-2.414	0.567	1.889	-1.353	1.42	-0.327	-0.854	0.245	1.221	-0.515	1.109	-0.909	-0.662	-0.723	-0.688	-1.414	-0.978	-0.321	-0.063	0.664	0.577	0.057	1.312	-0.277	-0.491	0.682	-0.335	1.358	-1.155	-0.263	-0.702	1.025	1.259	-0.568	-0.911	1.5	1.73	2.486	0.372	0.293	0.221	0.24	1.65	0.761	-1.164	-1.351	0.512	-0.053	0.561	0.711	-0.197	-1.873	0.45	-1.042	1.689	0.16	1.633	0.575	-0.888	-1.914	-1.344	-0.234	-0.345	0.582	1.313	-0.762	0.755	0.159	-1.482	-0.274	0.624	-0.489	0.045	1.35	-2.574	-1.049	-1.189	-0.189	-0.314	-0.369	1.681	-1.843	0.263	0.463	-1.332	-1.131	1.361	0.654	0.764	0.168	0.039	-0.544	-1.227	1.216	0.399	-0.781	1.496	0.753	-1.483	0.134	-0.724	-1.716	0.36	-0.559	-0.044	-1.82	0.357	-0.087	0.716	-0.374	-1.091	-2.14	0.305	0.402	-1.121	0.197	0.951	-1.444	0.245	0.726	-0.604	-0.689
DNAJA3	PPI	1	6.706	-0.383	-0.085	-1.039	-0.118	1.066	-0.028	0.676	0.442	-1.055	0.523	-0.879	0.143	0.129	0.517	0.71	0.206	-0.247	1.014	0.37	0.979	0.129	0.494	0.275	0.888	-0.169	-0.909	0.392	-1.474	-0.439	0.09	-0.534	-0.526	-0.616	-0.386	-0.398	0.273	-0.423	0.608	0.484	-0.557	0.114	-0.402	1.163	-0.668	0.297	-0.258	-0.044	0.971	0.524	0.178	0.352	0.538	0.771	-0.231	0.272	-0.795	-0.466	-0.892	0.042	-0.609	0.489	0.616	-0.14	0.442	-0.358	-0.34	0.335	-0.167	-1.034	-0.192	0.821	0.796	-0.252	0.523	-0.249	0.747	0.636	-0.143	0.616	0.386	-0.248	-0.265	0.544	0.646	0.451	0.345	0.739	-0.308	0.058	-0.148	-0.34	-0.171	0.565	-0.452	0.049	0.734	0.166	-0.509	0.758	-0.57	0.405	0.198	-0.372	-0.298	0.37	0.617	0.33	0.231	1.223	-0.507	-0.649	0.05	-0.521	0.732	-0.27	-0.207	0.157	0.553	0.211	0.606	-0.243	-0.15	0.164	-0.373	-0.074	0.385	0.011	0.278	-0.21	-0.499	0.273	0.163	-0.435	-0.216	-0.073	0.275	0.071	-0.234	-0.571	0.644	1.158	0.146	0.106	0.653	0.436	-0.41	0.377	-0.027	-0.165	-0.597	0.436	-0.344	-0.803	0.933	-0.706	-0.172	0.197	-0.158	0.167	-0.459	0.173	-0.499	-0.297	0.747	-0.087	-0.478	-0.314	-1.131	-0.43	-0.077	-0.535	-0.057	-0.67	-0.415	0.44	0.064	-0.432	0.348	-0.037	0.209	0.012	0.072	-0.519	-0.149	0.664	-0.221	-0.045	0.99	0.754	-0.187	0.293	0.133	0.223	0.031	0.068	0.644	-0.109	-0.238	-0.701	0.052	0.371	0.31	0.644	-0.205	-0.159	0.499	-0.198	1.282	0.304	0.175	0.206	0.187	-0.034	0.225	-0.04	0.237	0.057	-0.145	-0.489	-0.335	-0.738	-0.515	0.334	0.294	0.008	0.308	-0.394	-0.66	0.196	0.408	-0.472	0.238	0.376	-0.687	0.106	-0.253	-0.958	-0.316	0.308	0.56	0.584	-0.637	-0.088	-0.244	-0.499	0.172	-0.576	0.223	0.646	0.36	-0.198	-0.162	-0.588	0.182	0.035
TXNRD1	target	1	8.929	-1.267	-1.396	-0.231	0.198	-1.079	-0.161	-0.323	-0.184	-2.089	0.898	-0.487	1.498	0.529	-0.222	0.918	1.481	-0.677	1.909	0.166	0.477	-1.645	-1.519	2.637	1.192	-0.913	0.267	-0.482	0.426	0.227	0.496	0.061	0.624	-0.149	0.394	0.044	-0.411	-0.581	-0.721	0.528	0.247	0.192	-0.237	0.141	-0.806	-0.62	0.652	-0.244	-0.718	0.58	0.221	1.304	0.271	-0.321	-0.969	0.195	-0.307	0.451	-0.692	0.668	-0.566	-0.165	-0.333	-0.03	-0.33	0.614	0.429	-0.27	0.024	-0.682	0.925	-0.171	-0.343	-0.134	-0.339	-1.444	0.196	0.32	-0.105	-0.013	0.442	-0.365	0.194	-0.003	0.841	0.565	-0.072	-1.109	-0.211	0.602	0.155	1.279	-0.635	0.502	0.301	0.482	-0.058	-0.28	-0.359	0.349	-0.132	0.686	-0.569	0.186	0.686	-0.399	0.051	0.553	-0.019	-1.163	0.013	-1.221	0.023	-1.331	0.184	0.51	-1.05	-0.507	0.023	-0.682	0.545	-0.098	0.291	-0.314	0.542	0.031	-0.144	-0.126	-1.293	1.106	0.561	1.216	0.102	-0.373	-0.898	0.573	-0.785	-0.727	-0.535	0.003	0.434	-0.179	0.284	-0.404	1.066	0.273	-0.336	0.828	-0.662	-0.911	-0.08	-0.289	-0.091	0.45	-0.858	0.019	0.405	-1.265	-0.872	-0.12	-0.07	-0.689	0.454	-0.067	-0.028	-0.223	0.722	0.323	0.731	0.058	0.257	-0.286	0.944	0.608	-0.345	0.068	-0.531	-0.925	-0.296	0.913	0.238	0.577	-0.435	0.658	0.413	-1.321	-0.33	-0.226	0.449	-0.139	0.713	0.194	-0.597	-0.203	0.337	0.826	-0.76	0.496	0.868	0.206	-0.08	-1.704	-0.933	0.846	-0.412	0.156	-0.696	-0.618	-0.207	-0.629	-0.722	0.258	0.846	-0.248	-0.187	0.312	-0.079	0.569	0.563	-0.171	-0.131	-1.033	0.089	-0.085	0.711	-0.702	0.491	0.278	-0.629	0.303	0.041	-0.168	0.622	0.17	-0.15	0.155	0.047	0.308	0.452	0.029	-0.482	1.041	0.595	-0.573	-1.125	-0.142	0.095	-0.246	-0.602	0.26	-0.834	-0.426	0.487	-0.214	-0.696	0.058
MPV17	PPI	1	2.095	-0.577	-0.528	-0.521	-0.073	-0.539	-0.102	0.375	0.07	-1.103	0.255	0.021	0.132	0.53	-0.301	0.158	0.08	-0.099	-0.184	0.229	-0.559	0.05	0.063	0.262	0.242	0.058	-0.249	-0.209	-0.07	-0.579	-0.09	-0.128	0.028	-0.16	-0.3	-0.295	-0.063	-0.615	0.091	0.702	-0.041	-0.169	-0.08	-0.103	0.316	0.051	0.156	-0.359	-0.232	-0.067	-0.007	0.288	-0.444	-0.387	-0.324	-0.001	-0.027	-0.153	-0.1	0.075	-0.125	0.112	-0.242	-0.002	0.137	-0.013	-0.386	-0.207	-0.001	-0.144	-0.212	-0.185	-0.371	0.474	0.047	-0.035	-0.136	-0.343	0.545	0.288	0.369	-0.125	0.181	-0.131	-0.034	-0.098	0.147	0.181	-0.227	0.138	0.172	0.263	0.127	-0.044	0.289	-0.163	-0.1	0.413	-0.074	0.033	0.395	-0.03	0.067	-0.078	-0.332	0.361	0.084	-0.373	-0.01	0.439	-0.106	0.076	-0.166	-0.132	0.096	-0.318	0.284	-0.236	0.217	0.051	0.137	0.06	-0.178	-0.006	0.603	0.273	0.247	-0.279	0.227	-0.243	-0.06	0.135	-0.176	0.353	-0.253	-0.367	-0.08	-0.033	0.298	-0.36	-0.125	-0.243	0.048	-0.181	-0.391	0.179	-0.019	-0.26	0.009	-0.003	0.118	0.501	0.091	-0.329	-0.079	0.285	-0.028	-0.018	0.193	0.51	0.106	-0.141	0.31	-0.099	-0.003	-0.233	-0.042	-0.346	-0.286	-0.107	-0.243	-0.008	-0.485	-0.337	-0.1	0.086	-0.193	0.023	0.047	0.002	0.289	0.17	0.073	0.113	-0.239	0.046	0.297	0.214	-0.098	0.23	-0.217	0.392	0.123	0.322	0.157	0.334	0.077	-0.377	0.002	0.421	-0.006	-0.091	-0.102	0.356	0.494	-0.08	-0.018	-0.141	0.163	-0.03	0.166	-0.296	0.049	-0.554	-0.014	-0.086	-0.102	-0.355	0.03	0.208	-0.185	0.12	0.255	0.228	-0.169	-0.383	0.095	-0.103	0.236	-0.057	-0.435	-0.126	-0.4	0.456	0.168	0.257	0.098	0.17	0.106	0.241	-0.097	0.269	-0.304	0.015	0.261	0.023	0.298	-0.186	0.233	0.1	0.178	0.069	-0.258	-0.269	-0.02	-0.363
GNG8	PPI	1	1.022	-0.335	-0.278	0.113	-0.062	-0.227	-0.104	-0.053	-0.271	-0.142	-0.058	-0.217	0.322	0.163	-0.301	-0.195	0.218	-0.151	0.236	-0.045	0.043	-0.703	-0.418	0.572	-0.12	0.056	0.062	-0.003	0.005	-0.134	-0.013	0.215	0.121	0.048	0.041	-0.134	0.082	0.173	-0.152	-0.12	-0.199	0.005	0.114	-0.006	-0.128	0.058	0.014	-0.146	-0.023	-0.253	-0.225	-0.049	-0.011	-0.035	0.244	-0.049	0.133	0.159	0.241	-0.135	0.052	-0.088	-0.086	-0.298	-0.137	-0.071	0.155	0.129	-0.018	-0.034	-0.136	0.214	0.089	-0.198	0.078	0.401	-0.04	0.038	0.389	-0.223	-0.147	0.053	0.027	-0.313	0.321	0.267	-0.513	-0.085	-0.104	0.333	-0.204	-0.124	-0.348	0.241	-0.009	0.252	-0.134	0.055	0.083	-0.106	0.016	0.273	0.009	0.024	-0.057	0.084	-0.146	0.061	-0.329	-0.175	-0.382	0.067	-0.025	-0.088	0.024	0.316	-0.086	-0.031	0.136	0.294	-0.09	0.05	-0.379	-0.008	-0.097	-0.039	-0.386	0.08	-0.022	0.126	-0.15	0.06	-0.027	0.223	0.058	0.107	0.201	0.275	-0.388	-0.088	-0.003	-0.031	0.004	0.085	0.13	-0.332	0.153	-0.076	0.196	0.28	0.021	-0.041	0.071	0.139	-0.068	-0.098	0.157	-0.213	-0.026	-0.235	0.156	-0.333	0.066	0.09	0.306	-0.03	0.155	-0.285	-0.062	-0.011	-0.097	0.194	-0.001	-0.198	-0.123	0.188	-0.096	-0.045	0.251	0.202	-0.013	-0.008	0.007	-0.041	0.364	-0.274	-0.316	-0.233	0.046	-0.141	-0.166	-0.133	0.144	-0.194	-0.18	-0.04	0.327	0.052	0.282	0.361	-0.172	0.269	-0.252	-0.161	0.082	0.235	0.118	0.248	-0.318	-0.186	0.427	0.058	0.226	0.072	0.035	-0.087	0.102	0.061	0.175	0.04	-0.189	-0.503	-0.07	0.202	0.196	0.208	0.105	-0.088	-0.355	0.027	0.214	-0.096	-0.102	-0.398	0.057	-0.239	-0.228	-0.05	0.065	0.045	0.17	0.198	0.22	0.122	0.013	0.167	-0.061	0.312	-0.103	-0.165	0.245	0.142	-0.168	0.111	0.203	-0.026
STX5	PPI	1	5.307	-0.69	-1.689	-0.451	0.127	0.364	-0.238	0.564	-0.838	0.545	-0.017	0.035	-0.278	-1.597	-0.079	-0.384	0.803	-0.517	-0.339	-1.094	-0.671	0.812	1.521	1.248	0.216	0.561	0.166	0.149	0.019	-0.501	-0.246	0.126	-0.759	-0.174	-0.306	-0.408	-0.456	-1.111	0.221	-0.011	0.648	0.195	-0.457	0.144	0.299	0.27	-0.369	-0.524	0.116	0.128	0.041	0.316	0.022	-0.244	-0.432	0.015	-0.469	-0.091	0.483	0.21	-0.331	-0.442	-0.758	0.47	0.143	-0.993	-0.482	0.22	0.12	0.132	0.182	-0.288	-0.265	0.221	-0.001	0.184	0.594	-0.167	0.131	-0.172	0.225	-0.154	-0.219	-0.631	0.114	0.236	0.577	-0.118	0.113	0.47	0.224	0.499	0.172	-0.279	-0.773	0.146	-0.334	-0.055	-0.492	0.12	0.063	0.092	-0.621	-0.663	-0.58	0.072	-0.253	-0.022	-0.594	-0.274	-0.38	0.081	-0.394	-0.531	0.08	-0.287	0.257	0.218	-0.073	0.618	0.064	-0.582	-0.438	0.267	-0.067	0.162	0.213	0.329	-0.002	-0.115	-0.11	-0.561	0.369	0.276	-0.229	0.046	0.195	0.617	0.052	0.454	0.091	-0.447	0.283	-0.43	0.009	-0.286	-0.267	0.12	0.223	0.198	-0.19	0.281	-0.032	-0.854	0.33	0.041	-0.888	0.551	1.061	0.18	-0.104	0.319	-0.021	0.218	0.212	-0.19	-0.33	0.34	-0.476	0.19	0.046	-0.063	-0.294	-0.084	-0.334	-0.568	0.078	-0.564	-0.286	-0.518	0.418	0.414	0.209	-0.032	0.238	-0.447	0.223	0.107	-0.875	0.008	0.004	0.222	0.299	0.304	0.036	-0.204	-0.393	-0.28	0.143	0.267	0.025	-0.156	0.342	0.402	0.288	0.091	0.105	0.441	-0.096	0.448	-0.085	0.132	0.085	0.948	0.361	-0.278	0.239	0.026	-0.122	-0.117	-0.815	0.376	0.834	0.105	-0.036	-0.225	-0.045	0.067	-0.379	0.187	-0.553	-0.041	0.144	0.306	-0.557	0.524	-0.306	0.349	0.041	-0.153	0.061	0.473	-0.01	-0.305	0.269	-0.307	0.5	-0.456	-0.292	-0.122	0.102	-0.304	0.214	0.009	-0.062	-0.277
ST3GAL3	PPI	1	6.273	-0.903	-0.988	-0.396	-0.28	-0.175	-0.251	0.809	0.71	-1.62	1.242	0.537	0.439	-0.729	0.813	0.102	0.036	-0.169	-0.715	0.209	-0.336	-0.638	0.45	-0.556	-0.289	0.047	-0.569	-1.058	-0.638	-0.037	0.028	-0.259	-0.469	-0.473	0.42	0.126	0.151	-0.322	-0.099	-0.417	1.265	-0.109	0.742	-0.395	0.574	0.117	0.165	-0.137	0.533	0.303	-0.199	0.265	-0.521	-0.064	-0.742	-0.47	-0.335	-0.321	0.185	-0.173	0.293	0.829	-0.279	-0.276	-0.153	-0.062	0.534	-0.429	0.229	-0.143	-0.053	0.725	-0.248	-0.114	0.142	0.234	-0.48	0.381	-0.109	0.159	0.258	0.186	0.236	-0.261	-0.484	-0.233	-0.152	0.5	0.379	0.445	0.214	0.238	-0.312	0.01	0.297	-0.584	-0.194	0.357	-0.425	0.127	0.013	-0.028	0.313	-0.161	-0.384	0.231	-1.106	-0.612	-0.894	-0.596	0.382	0.256	-0.252	-0.073	0.589	0.019	-0.29	-0.139	0.389	-0.662	-0.857	0.184	-1.211	-0.452	-0.217	0.332	-0.521	-0.604	0.051	-0.264	0.571	0.022	0.363	-0.659	-0.177	0.497	-0.757	-0.417	0.024	0.002	0.319	-0.505	-0.124	0.593	0.146	-0.494	0.541	0.672	0.073	0.438	0.57	0.1	-0.133	0.61	0.039	0.16	-0.141	-0.116	-0.283	-0.297	0.372	0.325	-0.684	-0.681	-0.781	-0.583	-0.302	0.25	0.072	0.318	0.065	0.339	-0.163	-0.006	-0.05	-0.924	1.269	-0.491	0.254	-0.008	0.172	0.549	-0.486	-0.627	-0.429	0.159	0.723	-0.013	-0.496	-0.27	-0.082	0.21	0.288	0.725	-0.743	0.06	-0.219	-0.398	-0.137	0.761	0.005	0.173	-0.319	0.772	0.264	-0.213	0.014	-0.603	0.124	0.22	1.188	-0.209	-0.93	1.122	0.474	0.813	-0.384	0.084	-0.121	-0.173	-0.741	0.079	0.077	0.786	-0.306	-0.524	0.569	0	-0.377	0.126	0.042	-0.338	0.503	-0.623	-0.177	-1.075	-0.313	-0.16	-0.19	0.051	-0.27	0.196	0.529	-0.275	0.461	0.431	-0.628	0.293	-0.148	-0.088	-0.395	-0.951	0.608	0.635	0.264	0.412
ANGPTL1	PPI	1	5.889	-1.288	-0.83	0.436	0.428	-0.779	0.098	-0.301	0.449	-0.926	0.25	-0.139	-0.3	-1.037	-0.095	0.303	0.264	0.711	0.307	-0.799	0.053	1.727	-0.139	0.821	0.293	-0.142	-0.129	-0.371	-0.209	-0.368	-0.313	0.479	-0.592	0.327	0.397	0.18	-0.297	0.165	0.389	0.127	-0.928	0.499	0.085	0.457	-0.284	0.317	0.898	0.015	-1.146	-0.167	-0.031	0.025	0.225	-0.037	0.069	0.14	0.636	-0.459	-0.274	0.545	0.657	0.266	0.555	-0.669	-0.331	0.074	0.174	0.948	0.295	1.128	-0.113	0.037	0.177	0.097	-1.309	-0.214	0.438	-1.033	-1.125	0.499	-0.349	0.004	0.293	0.089	0.173	-0.203	-0.039	-0.567	0.104	0.204	0.21	-0.357	0.153	-0.379	-0.465	0.172	0.085	0.392	0.003	0.315	-0.378	0.474	0.114	-0.192	0.179	-0.941	-0.025	0.947	0.611	0.011	0.395	-0.601	-0.536	-0.12	-0.36	1.013	-0.597	-0.208	-0.219	0.004	-0.463	-0.004	0.007	0.127	-0.38	0.059	-0.124	-0.311	0.785	0.003	-0.697	0.005	0.298	0.345	0.07	-0.641	-0.673	0.123	0.081	0.458	-0.679	-0.305	-0.911	0.196	-0.117	0.44	0.415	0.053	-0.492	0.052	-0.169	-0.779	0.231	0.019	-0.521	-0.275	-0.875	0.011	0.02	0.02	0.367	-0.051	-0.046	-0.3	-0.337	0.42	-0.578	-0.012	-0.166	0.152	0.277	0.524	0.534	0.406	0.257	-0.089	0.151	-0.171	0.521	0.708	-0.2	-0.586	0.014	-0.872	-0.442	0.218	-0.204	-0.148	0.239	0.942	0.643	-0.122	0.186	0.682	0.383	-0.589	0.105	-0.166	-0.535	0.154	-0.252	-0.078	0.296	0.228	-0.117	0.007	-0.512	0.07	0.325	-0.338	0.062	-0.049	0.037	0.224	0.441	-0.077	0.419	0.359	0.117	-1.458	0.012	-0.464	0.249	-0.639	-0.323	-0.31	-0.495	0.713	-0.591	-0.428	0.485	0.379	0.238	-0.178	0.173	0.414	0.357	0.356	-1.256	-0.435	0.066	0.222	-0.15	0.064	0.199	0.025	-0.312	0.045	0.093	-0.349	0.39	0.35	-0.109	0.175	-0.081	0.167
EIF3A	PPI	1	20.641	-8.067	-5.409	-2.422	-0.42	-2.978	-1.72	-9.102	-3.651	9.209	-4.247	-1.758	1.027	5.132	5.276	3.283	-0.862	1.508	-1.95	-2.35	-2.082	6.285	-3.564	3.852	3.921	5.817	-8.135	-0.952	-5.068	5.789	-2.99	-4.881	3.736	0.704	2.153	4.855	2.516	6.065	-3.484	2.508	0.06	-6.377	8.353	6.968	5.017	4.51	1.487	1.439	4.337	-1.244	4.004	2.424	-2.097	5.579	-4.217	-3.466	-0.92	-5.533	-1.602	-0.671	2.979	-1.311	0.244	1.155	5.463	2.214	0.54	1.776	0.491	-1.366	-3.146	-1.174	-2.952	1.111	0.337	2.285	5.18	0.421	-6.832	-1.769	1.39	2.031	3.506	-1.046	4.01	-3.105	0.339	1.257	-1.609	0.689	0.919	-2.031	2.129	-1.917	-1.6	-3.485	-1.537	2.186	-2.034	-0.664	3.496	-3.713	-2.744	-0.405	-3.893	0.102	-2.649	-2.112	-1.434	1.351	-2.177	2.697	-2.844	0.817	1.937	-0.689	1.076	-3	-2.897	-0.104	-4.882	-0.792	-0.224	-0.028	-5.658	3.366	-1.815	3.755	-1.542	1.427	5.58	5.505	-2.026	5.707	-4.134	-0.115	-2.91	3.823	-1.79	-6.522	1.945	0.884	2.01	6.169	0.946	-0.874	0.401	4.427	2.228	2.708	1.262	3.754	-2.003	-0.406	1.981	5.566	-1.136	-0.229	-0.914	1.018	1.573	-0.676	-0.647	-2.616	-2.095	-1.23	1.396	-4.531	1.626	7.811	-3.822	1.663	4.296	0.407	1.248	-0.105	-3.775	0.33	7.829	-0.785	-0.462	-1.434	-1.337	0.54	-7.111	2.567	-2.996	-2.345	0.645	-3.652	0.569	3.602	0.625	5.128	3.495	-3.991	0.571	-2.046	4.581	-0.269	0.032	-3.717	-3.233	-3.691	2.874	-0.174	-1.21	-1.192	2.494	-0.9	1.64	2.807	-4.055	-1.187	-1.738	3.929	-0.191	-3.706	-3.68	-0.363	2.197	0.905	-4.127	0.86	-3.619	-0.916	2.917	-3.015	-1.189	0.227	0.849	1.881	-1.57	-1.2	-0.944	0.838	1.585	-1.185	2.97	2.768	7.373	-0.241	3.882	3.528	-5.685	0.325	3.305	0.771	0.378	3.024	5.319	2.576	-0.083	0.846	2.789	1.208
MC5R	target	1	3.549	-0.302	-0.997	-0.417	0.221	-0.776	0.062	1.001	1.289	-1.75	0.883	0.087	0.307	-0.593	0.866	0.199	-0.406	-0.186	-0.433	0.158	-1.122	-0.226	0.594	0.939	-0.009	0.16	-0.098	0.064	0.085	-0.247	-0.152	-0.04	-0.81	-1.007	-0.238	-0.233	0.396	0.423	0.381	-0.435	0.813	-0.298	0.363	-0.339	-0.214	-0.05	-0.343	0.201	-0.044	0.407	-0.407	-0.412	-0.406	0.008	0.092	-0.328	0.327	-0.157	0.275	-0.313	-0.115	-0.867	0.594	0.071	-0.078	-0.125	0.136	0.548	-1.049	0.287	-0.097	-0.039	0.574	0.434	-0.437	0.056	-0.34	0.291	-0.044	-0.585	-0.235	0.168	-0.06	-0.225	0.241	0.742	0.272	0.511	-0.593	0.222	0.086	0.028	-0.684	-0.491	-0.156	-0.221	0.499	-0.053	0.162	0.227	-0.35	0.204	-0.944	0.419	0.148	-0.67	0.415	-0.441	0.342	-0.089	-0.693	-0.006	0.82	0.558	-0.161	0.481	0.045	0.05	0.383	0.407	-0.175	0.174	0.516	0.281	0.617	-0.463	0.229	-0.003	-0.175	0.667	0.73	-0.316	-0.509	-0.101	0.077	0.053	-0.063	-0.706	-0.001	-0.227	0.215	-0.23	0.094	-0.09	0.178	-0.505	0.023	-0.186	-0.149	0.057	-0.394	-0.536	-0.405	0.605	-0.2	-0.098	0.186	0.097	-0.311	0.177	-0.4	0.191	-0.342	-0.051	-0.227	0.651	-0.237	-0.204	-0.133	-0.057	0.746	0.179	0.417	-0.227	0.25	0.402	-0.604	-0.083	-0.19	0.799	0.505	0.067	-0.93	0.203	-0.145	0.41	0.488	-0.047	0.266	-0.616	0.373	-0.051	0.387	-0.283	-0.23	0.644	0.741	-0.53	0.227	-0.191	0.678	-0.032	0.062	-0.066	0.101	-0.16	0.484	0.219	0.048	0.213	0.176	0.219	-0.398	0.008	-0.09	-0.254	-0.225	0.133	-0.523	0.115	0.157	0.557	-0.295	-0.462	0.709	-0.295	-0.257	-0.235	-0.039	0.142	0.017	-0.036	0.459	-0.055	0.424	-0.96	0.488	0.332	0.34	0.683	0.493	0.503	-0.338	-0.183	0.248	0.238	0.27	-0.368	0.207	-0.236	-0.061	-0.238	0.549	0.585	-0.133	0.591
LAMB3	PPI	1	15.79	-1.685	-3.623	-5.054	1.112	-1.143	-0.054	-0.026	-1.572	-2.104	1.157	-0.877	1.599	4.691	-0.515	-2.359	1.174	1.79	2.087	0.57	1.616	3.976	-0.814	1.496	-0.578	-1.337	0.414	0.314	-1.028	-2.487	0.12	2.291	1.11	0.575	-0.718	-1.393	0.87	-0.703	0.07	-0.608	-0.155	-0.687	-0.945	0.552	-1.515	1.348	1.674	-1.749	0.307	0.435	0.566	-2.428	0.88	1.229	0.513	0.126	0.866	-0.778	-0.436	-2.036	-1.35	-1.297	-0.613	1.157	0.068	-0.343	1.193	-1.659	0.964	-0.36	-1.714	0.323	0.778	1.581	-1.557	0.66	0.097	0.473	-1.948	-0.893	-2.222	1.132	-1.236	2.298	0.613	-1.714	-0.252	-0.04	1.093	0.933	-1.875	0.05	-0.193	-0.87	-0.095	-1.445	1.207	0.257	0.163	-0.866	0.676	-1.483	1.875	1.385	1.249	0.533	-1.122	0.282	-0.936	0.383	-1.014	-2.294	0.936	0.205	-0.094	0.581	1.041	0.579	-1.745	0.082	0.421	-1.511	-0.794	-1.942	-0.549	0.535	-0.37	-0.297	-1.09	-2.063	-0.252	-0.025	-0.005	0	-0.361	-0.476	0.016	-1.935	-0.284	0.815	0.565	0.648	2.111	-1.235	-0.619	-0.501	0.922	-1.38	-0.263	2.328	0.338	0.254	-2.249	0.075	-0.028	-0.414	0.461	0	1.107	1.348	-0.423	-0.398	0.699	-1.471	0.536	-0.328	0.408	0.266	-1.103	-0.661	-0.152	-0.137	-0.446	0.41	1.601	-0.723	-0.662	-0.377	-0.958	0.012	-0.3	-0.42	-0.968	-0.649	1.295	-0.577	-0.808	-0.008	0.096	-0.476	-0.458	0.66	-0.474	0.654	-1.004	-0.417	-0.548	0.892	-0.473	-0.493	0.439	1.486	0.382	0.889	-0.257	-0.132	-0.733	-0.003	1.217	0.045	-0.538	0.792	0.317	1.478	0.8	-1.132	-1.442	-0.009	0.42	-1.092	-1.66	-0.835	-0.586	0.305	0.066	-0.089	-0.185	0.318	-0.64	-0.566	-0.937	-0.459	1.562	-0.129	0.371	-1.49	1.051	-0.836	0.191	-0.673	-0.249	-1.236	0.135	-0.491	1.136	0.774	-0.51	2.096	0.939	0.246	0.046	-0.884	-0.083	0.116	0.717	-0.186
MAN1C1	PPI	1	8.99	-1.345	-1.474	-1.784	-0.049	-0.325	-0.376	1.055	-0.746	-0.999	1.18	0.821	0.838	0.526	0.399	0.105	0.274	-0.597	-0.61	-0.449	0.106	-0.194	-0.303	-0.9	1.28	0.566	0.041	-0.56	-1.364	-0.472	-0.199	0.238	-0.861	-1.154	-0.065	0.313	-0.454	-0.259	0.388	0.273	0.712	-0.008	0.053	0.071	-0.044	0.211	-0.616	-0.042	1.078	-0.439	-0.937	-0.092	-0.134	-0.215	0.463	-0.947	-0.169	-1.328	-0.438	1.178	0.339	2.036	0.093	0.457	0.136	0.451	0.842	-0.622	-0.137	-1.143	0.527	0.272	0.179	0.235	-0.415	-0.937	0.423	-1.342	-1.088	0.272	0.663	1.105	-0.183	-0.485	1.262	0.337	-0.24	-1.013	0.132	-0.181	0.276	-0.812	0.564	0.849	0.425	-1.174	0.446	0.515	0.085	-1.11	0.575	-0.727	-0.309	0.105	0.347	-1.129	-0.308	0.75	-0.355	-0.106	0.77	0.646	-0.27	-1.336	0.317	0.141	-0.379	0.94	0.053	0.801	-0.942	-0.274	-0.385	0.591	-0.827	-1.197	0.33	-0.926	0.218	1.012	-0.064	-0.169	1.359	-0.308	0.382	-1.725	0.509	-0.084	0.56	-0.779	-1.106	0.104	0.379	-0.897	0.284	-0.296	0.498	0.383	0.634	0.022	0.435	0.999	0.598	0.787	-0.729	-0.373	0.953	0.06	0.542	-1.469	0.567	0.217	-0.431	-0.864	-0.677	0.935	0.86	0.981	-0.411	0.037	0.288	0.213	-0.633	-0.305	-0.927	-0.989	0.709	1.168	0.397	0.239	-0.25	-0.38	1.096	-0.264	0.761	-1.259	0.83	0.41	0.521	-0.424	-0.576	-1.508	-0.192	-0.782	-0.923	0.025	0.742	-0.055	0.584	-0.372	-0.278	0.353	0.016	0.7	-0.952	-0.094	-1.249	-1.051	-0.792	-1.125	-1.215	0.749	0.525	0.671	0.686	0.245	0.773	1.055	-0.207	0.837	0.036	0.342	0.008	0.63	1.208	-1.635	-0.779	1.695	-0.13	0.214	-0.604	1.324	-0.864	-0.441	-0.456	-0.036	0.041	-0.109	-0.587	-1.429	0.213	-0.526	-0.118	0.138	0.021	-0.072	-0.342	-0.956	0.5	-0.44	0.386	-0.477	-0.439	0.905	-0.479	-0.121
ABCE1	PPI	1	7.38	-2.196	-1.581	0.644	-0.019	-1.325	-0.04	-0.402	0.946	-1.315	0.488	0.327	-0.37	-1.204	0.344	1.765	0.172	0.229	0.364	0.376	0.117	-0.38	-0.116	0.262	1.581	0.769	0.067	0.079	-1.192	0.099	-0.378	0.6	-0.461	-0.243	-0.071	-0.902	-0.251	-0.149	0.186	0.33	-0.071	-0.121	-0.809	0.636	-0.279	-0.792	0.405	0.386	-0.122	0.743	-0.388	0.318	0.109	-0.395	-0.467	0.526	-1.356	0.709	0.435	0.794	0.129	0.118	-0.272	-0.019	-0.176	0.049	0.968	0.064	0.584	0.2	0.599	-0.662	-0.195	-0.791	0.964	0.298	-0.288	0.4	0.144	-0.745	0.009	-0.25	-0.62	-0.357	0.199	0.209	-0.306	0.968	0.854	0.202	0.495	0.589	0.101	-1.462	1.333	-0.129	-0.115	0.196	0.017	-0.13	-0.225	0.46	0.032	-0.366	0.099	-0.303	-0.198	-0.154	-0.011	0.302	-0.503	0.158	1.077	0.484	0.573	-0.117	0.241	-0.096	1.005	0.113	0.111	-0.461	-0.002	0.098	0.018	-0.5	-0.308	0.223	0.966	-0.102	0.057	0.269	-0.034	0.115	0.053	-0.143	-0.274	0.316	0.027	0.29	0.135	0.669	0.801	-0.176	0.489	-0.225	0.551	-0.08	0.906	-0.462	0.48	0.212	-0.25	0.797	-0.026	-0.885	0.372	0.431	-0.647	0.752	-0.389	-0.042	-0.287	0.925	-0.526	-0.274	-0.505	0.237	0.236	0.095	0.444	0.145	1.008	-0.082	-0.138	0.467	-0.439	-0.772	0.226	-0.253	0.98	-0.873	0.727	-0.077	-0.597	0.075	-0.156	-0.214	-1.654	-0.252	0.05	0.213	0.062	-0.345	-0.417	-0.37	-0.473	-0.346	-0.088	-0.275	-0.35	0.42	0.639	0.274	-0.731	-0.252	-0.06	-0.393	0.358	-0.762	-0.301	-0.827	0.728	-0.239	0.365	0.463	-0.418	-0.249	0.065	0.866	0.259	-0.451	0.178	-0.255	0.152	-0.237	0.195	0.501	0.497	0.303	0.19	0.364	-0.104	1.212	0.197	0.176	-0.17	-0.583	0.801	-0.93	0.48	-0.054	0.135	0.697	-0.101	0.237	-0.048	-0.306	-0.166	0.541	-0.237	-0.207	-0.089	-0.247	-0.948	0.173
CLCN5	PPI	1	10.624	-1.796	-2.201	-1.112	0.109	-0.188	-0.227	2.318	1.444	-3.31	2.202	-0.115	0.153	-0.718	0.831	1.416	-1	-1.875	1.431	0.126	-1.05	-2.088	-1.133	3.337	0.749	1.99	1.248	0.053	-0.687	0.24	-0.585	-0.049	-1.322	-1.064	1.411	1.395	0.345	0.404	0.01	0.813	1.852	-0.045	-1.373	0.529	0.533	0.114	0.967	-0.556	-0.594	-1.038	0.076	0.838	-0.882	1.031	-0.067	-0.495	-1.66	0.523	0.414	0.823	0.796	0.066	0.874	0.142	-0.934	-0.074	-0.1	-0.823	0.154	-0.874	1.007	-0.536	-0.537	-0.389	-0.451	-0.253	0.747	-0.112	0.373	0.153	-0.087	-0.131	-0.599	-0.241	0.21	0.62	-0.93	0.784	-1.886	-0.307	-0.428	0.638	-0.727	0.681	-0.487	0.381	-0.098	-0.477	0.237	-0.774	-0.281	0.21	0.465	0.829	-1.362	-0.219	-1.369	0.614	1.178	1.135	0.417	-0.786	-0.49	-0.067	0.964	1.072	-1.59	0.687	-1.281	-0.021	-0.07	0.502	-0.386	0.926	-0.508	-0.225	0.818	0.428	-0.784	-0.026	0.76	-0.473	0.165	0.027	-0.546	-0.49	-0.911	-0.218	0.661	-1.029	0.213	-0.18	0.102	0.318	0.015	-0.848	0.159	-0.098	-0.959	-0.716	-0.083	-0.134	-0.444	-0.58	-0.88	1.235	-0.434	1.169	1.021	-1.213	-0.503	-0.362	0.928	-1.105	0.381	0.234	0.435	-0.692	-0.4	0.705	-0.06	-0.977	0.241	0.018	0.217	1.615	1.05	-0.635	-0.091	-0.996	-0.27	0.038	-0.274	0.142	0.182	-0.212	-0.806	-0.107	0.735	0.52	0.542	0.828	-0.485	0.135	0.038	-1.757	0.354	0.841	0.879	0.244	0.034	-1.025	-1.18	-1.556	0.242	0.074	0.256	-0.335	-0.338	0.222	-0.548	0.423	-0.411	-0.406	1.273	0.527	0.49	-0.934	-0.594	1.158	-0.809	0.333	0.517	-0.251	0.367	0.661	0.084	-0.587	0.194	-0.897	1.23	0.513	-0.772	-0.266	-1.452	0.938	0.287	-1.194	-0.255	-1.613	0.847	-0.619	0.549	-0.053	-0.309	-0.482	0.127	-1.519	0.069	1.184	0.003	-0.731	0.654	1.161	0.192	-0.527
ESRP1	PPI	1	9.103	-0.845	-0.572	-1.522	0.672	-0.691	-0.691	1.409	0.033	-1.533	0.933	0.674	-0.38	-0.865	-0.194	0.777	0.487	0.228	-0.675	-0.107	1.503	-0.17	-0.084	-0.018	1.17	0.429	0.405	-0.134	-1.207	-0.717	-0.61	0.222	-0.33	-0.675	0.142	-0.664	-0.051	-0.394	-0.182	-0.602	0.003	-0.248	0.808	-0.129	-0.362	-0.25	0.02	-0.445	0.999	-0.131	-0.685	0.307	-0.392	-0.43	-0.04	-0.395	-0.938	0.083	-0.088	-0.654	0.066	0.179	-0.266	0.175	-0.14	-0.039	0.319	-0.464	0.896	0.081	0.096	0.23	0.889	-0.471	-0.307	-0.522	-0.093	0.056	0.072	-0.611	0.103	-1.384	-0.776	-0.221	-0.273	-0.923	-0.472	-0.354	0.571	0.255	-0.117	0.18	0.105	0.317	0.473	-0.757	0.112	-0.9	-0.824	0.313	0.768	-0.279	0.077	0.624	-0.269	0.364	0.179	-0.749	0.358	-1.361	-0.135	-0.804	-1.082	0.101	0.525	0.241	0.414	-0.37	-0.497	0.11	0.376	-0.341	-0.751	-0.053	0.311	0.68	0.596	0.198	0.932	-0.61	-0.35	0.449	-0.762	-0.41	0.188	-1.219	1.26	0.522	0.097	0.309	0.142	-0.04	0.192	-0.46	-0.251	-0.621	0.392	0.128	-0.604	-0.221	-0.08	-0.348	-0.025	-1.086	-0.081	0.342	0.09	-0.003	-0.653	-0.253	-0.507	-0.135	-0.003	-0.918	1.209	0.024	-0.113	-0.423	-0.184	-0.144	-0.162	0.663	-0.786	0.448	0.62	-0.122	0.142	-0.904	-0.713	-0.916	-0.823	-0.904	-0.999	0.289	0.285	1.178	0.19	-0.054	0.191	0.473	-0.61	0.405	0.656	0.149	-0.174	0.556	-1.653	-0.311	0.278	0.036	0.011	-0.496	0.016	-0.441	0.589	0.408	0.112	0.511	-0.56	-0.468	0.288	0.674	-0.607	-0.387	-0.425	-0.541	-0.545	0.443	0.206	0.522	-0.08	1.485	-1.237	-0.178	-0.917	0.717	-0.337	0.091	0.43	0.035	0.216	-0.361	-0.554	0.161	-0.101	-1.063	0.022	0.624	0.07	-0.587	0.548	0.228	0.68	-0.45	0.428	-0.783	-0.486	0.055	-0.317	-0.031	-1.035	-0.272	-0.274	-0.466	0.094	-0.253
TACR2	target	1	4.678	0.309	-0.846	-0.471	-0.735	-0.459	0.039	0.99	0.395	-2.927	0.968	-0.439	0.066	0.543	-0.117	0.607	-0.462	-0.259	-0.463	0.131	-0.828	-0.559	-0.037	0.115	0.658	-0.139	0.292	0.04	-0.5	-0.017	1.188	-0.675	-0.439	-0.681	-0.429	-0.453	0.703	0.578	0.223	-0.663	1.283	-1.048	-0.553	-0.8	0.215	-0.368	-0.198	-0.041	-0.246	0.623	0.015	1.009	-0.67	-0.411	-0.69	-0.455	-0.22	0.452	0.268	1.217	-0.104	-0.41	-0.051	0.428	0.91	-0.378	0.297	0.602	0.307	0.293	-0.596	0.127	0.295	0.942	-0.598	-0.195	-0.513	0.404	0.054	-0.598	1.073	0.083	-0.065	-0.373	1.005	0.711	-0.237	1.596	0.11	0.272	0.698	0.624	-0.651	-0.337	0.88	-0.177	0.18	0.341	0.233	-0.777	1.296	-0.455	0.31	-0.79	-0.205	0.033	0.062	-0.134	-0.195	-0.276	0.833	-0.124	-0.128	-0.045	-0.413	-0.14	-0.05	0.197	0.516	-0.111	-0.27	0.07	0.264	1.083	-0.056	-1.264	-0.163	0.354	-0.174	-0.144	-0.22	0.465	-0.169	-0.447	0.054	-0.544	0.453	-0.653	-0.148	0.038	-0.738	0.419	-0.1	-1.025	-0.176	0.013	0.207	0.645	-0.865	0.012	0.444	-0.567	-1.082	-0.186	-0.313	0.269	0.169	-0.617	-0.305	-0.106	0.114	0.687	0.35	0.055	0.408	0.171	0.131	0.28	0.661	-0.668	-0.027	-0.073	-0.101	0.554	-0.206	-0.007	1.057	-0.23	0.044	-0.257	-0.435	0.089	0.314	-0.131	-0.493	-0.532	0.101	-0.292	0.031	-0.357	-0.448	-0.027	-0.045	0.041	0.573	0.257	-0.268	-0.084	-0.147	-0.211	-0.07	0.576	0.732	-0.417	-0.169	-0.257	0.019	0.244	-0.092	0.379	0.415	-0.039	-0.831	0.013	0.176	-0.273	0.726	0.411	-0.35	0.097	-0.136	-0.538	-0.352	-0.45	-0.106	0.51	-0.426	-0.503	-0.045	0.668	0.079	0.145	-0.153	0.14	-0.394	-0.051	-0.005	-0.261	0.09	-0.498	-0.124	-0.098	0.024	-0.674	-0.13	-0.261	0.111	-0.039	-0.197	0.628	-0.544	0.832	0.379	-0.14	0.12	-0.039
LDHAL6A	PPI	1	4.632	-1.138	-0.684	-0.028	-0.028	0.008	1.768	-0.81	1.438	-0.434	0.427	-0.298	0.249	-0.648	0.228	1.726	-1.161	-0.075	-0.028	-0.066	-0.058	-0.285	0.115	0.423	0.522	-0.074	0.253	0.099	0.155	-0.708	-0.379	0.678	-0.639	-0.106	0.219	-0.445	0.011	-0.173	0.366	-0.223	0.025	0.491	-0.248	-0.499	0.018	0.015	0.187	0.823	0.827	0.404	-0.346	-0.9	0.413	-0.219	-0.627	-0.108	0.013	-0.59	0.764	0.937	0.603	-0.279	-0.279	0.551	-0.192	-0.027	0.142	0.219	0.064	-0.287	0.611	-0.446	0.368	-0.487	0.226	-0.116	-0.171	0.202	0.307	-0.651	0.008	0.318	-0.132	0.269	-0.599	-0.055	-0.125	0.242	-0.188	-0.238	-0.237	-0.389	0.435	0.278	0.44	-0.044	-0.345	-0.145	-0.696	-0.23	0.382	0.395	-0.242	0.65	-0.212	-0.422	0.422	0.384	0.131	-0.137	-0.419	0.414	-0.351	1.395	-0.152	0.009	-0.07	0.473	-0.057	0.346	0.155	-0.222	0.113	-0.009	-0.821	-0.106	-0.068	-0.584	-0.356	0.202	0.117	0.482	-0.312	-0.113	0.069	0.172	0.047	-0.441	0.066	0.196	-0.16	-0.3	0.117	0.186	0.091	0.37	-0.226	-0.224	-0.222	-0.271	-0.268	-0.695	-0.698	-0.114	-0.637	0.349	-0.202	0.305	-0.552	-0.467	0.396	-0.38	-0.278	0.345	-0.085	-0.295	-0.461	0.448	0.152	0.401	-0.745	-0.11	-1.114	0.27	0.075	0.444	0.097	-0.491	-0.687	-0.049	-0.105	-0.324	0.233	-0.721	-0.69	-0.367	0.342	0.333	-0.23	0.652	-0.656	-0.072	-0.095	-0.625	0.214	-0.154	-0.045	-0.105	0.454	-0.29	-0.288	0.195	0.036	0.121	0.521	0.404	-0.621	0.388	-0.619	0.61	-0.501	-0.354	-0.061	0.256	-0.586	0.379	-0.051	-0.467	0.037	0.874	-0.274	0.535	0.425	0.032	0.069	-0.321	-0.649	-0.142	0.369	0.276	0.197	0.338	0.088	-0.02	0.165	-0.839	0.043	-0.499	-0.312	0.082	0.048	-0.152	0.182	-0.002	-0.294	0.097	-0.213	0.086	0.231	-0.259	0.419	0.506	0.067	-0.282	-0.236	0.379
SLIT1	PPI	1	19.056	-2.683	-2.383	-4.656	0.56	-3.31	0.268	2.308	3.401	-6.122	1.705	-0.843	0.575	0.153	-1.015	1.492	0.274	1.473	-0.647	0.446	3.017	6.28	-2.273	1.181	-5.638	-1.69	1.076	1.314	2.303	0.695	-0.154	1.931	0.042	-0.376	1.327	-0.926	-0.451	-0.918	1.914	-0.633	-0.576	0.774	1.457	1.13	0.135	1.987	4.479	0.232	1.209	1.449	0.023	-2.787	1.456	0.12	1.215	1.608	2.128	-1.714	-2	-2.771	-5.088	0.905	-3.982	1.617	0.893	3.256	1.181	-2.648	0.868	-1.877	0.101	-1.381	-3.494	-1.374	-1.355	2.42	1.842	-1.259	-1.794	0.856	0.335	3.332	0.248	1.194	-0.218	-0.91	-0.262	2.428	-0.022	-0.387	-0.846	0.925	1.672	-1.48	1.191	-2.167	-0.25	-2.033	-3.534	-1.508	2.964	-0.514	-0.049	1.648	1.25	-1.163	0.289	-1.712	-2.011	0.458	0.989	-1.266	1.918	1.663	0.025	2.561	-0.714	0.444	-0.747	2.852	-1.834	0.657	-0.551	1.271	1.905	-0.132	1.034	0.541	0.554	-1.538	-1.109	-1.351	-2.509	-0.129	-1.556	0.941	3.309	-0.709	-0.534	2.154	-1.216	1.73	-0.038	1.142	-0.128	-0.629	1.202	0.2	-1.151	-2.518	-0.719	1.604	0.718	-0.248	1.895	-1.794	-0.224	-0.649	1.681	-1.081	-0.009	0.297	0.135	-2.229	-1.024	-2.611	2.723	2.885	-0.595	0.611	-0.746	-1.764	-0.516	0.421	2.053	2.119	-0.263	1.709	0.725	1.754	0.01	-1.818	-1.221	-3.098	-1.257	1.012	-1.38	-1.968	0.556	-1.365	1.371	0.173	2.87	2.847	0.513	1.855	-1.487	0.085	1.435	-1.169	2.656	-0.79	-1.031	-0.132	1.823	0.449	0.295	2.907	-1.33	-3.179	-1.016	-0.412	-0.162	1.117	-0.092	-2.045	0.467	0.422	-0.226	-0.945	0.153	-1.302	-2.103	-1.755	0.002	-0.741	-1.102	-1.178	4.211	-0.18	-0.325	-1.94	-2.332	-0.576	0.32	-1.789	0.683	0.534	-0.101	-2.138	1.149	-0.017	1.04	-0.183	-2.105	1.563	-0.379	-2.455	-2.011	-1.095	0.646	0.765	0.369	1.758	0.052	-1.353
REEP2	PPI	1	3.853	-0.377	-0.716	-0.199	-0.472	-0.165	0.027	0.504	0.299	-0.392	0.018	0.486	0.05	-0.429	0.491	-0.105	0.127	-0.447	1.043	-0.126	0.091	-0.844	0.056	-0.072	0.24	-0.169	-0.489	-0.882	0.451	0.129	-0.593	-0.538	-0.051	-0.412	0.284	-0.313	0.017	0.233	-0.006	0.102	0.298	0.012	0.174	-0.126	0.481	0.12	0.284	-0.543	0.011	0.334	0.398	0.195	-0.156	0.358	-0.195	0.957	0.374	-0.294	-0.196	0.291	-0.304	0.567	-0.392	0.293	-0.032	0.291	0.164	0.233	0.441	-0.231	-0.63	-0.065	-0.457	-0.259	0.049	-0.044	-0.479	-0.094	0.035	-0.37	0.2	-0.156	0.046	0.164	-0.443	0.115	0.287	0.535	-0.14	0.478	0.558	-0.055	0.155	0.198	-0.254	0.129	0.278	-0.015	0.623	-0.145	0.05	0.318	-0.371	-0.116	-0.319	0.406	-0.348	-0.125	-0.521	-0.054	0.19	0.103	0.15	-0.339	0.338	-0.463	-0.53	-0.207	0.322	0.286	-0.595	0.012	0.728	-0.104	0.221	0.21	0.267	0.768	-0.079	0.012	0.563	-0.297	0.238	0.14	0.26	-0.308	0.127	-0.189	-0.115	-0.152	0.583	-0.092	0.007	-0.576	-0.292	0.548	0.649	-0.204	-0.722	-0.438	-0.376	0.232	0.502	-0.13	-0.369	0.121	0.101	-0.488	0.184	-0.242	-0.422	0.201	-0.827	-0.345	-0.185	0.693	0.597	-0.032	-0.147	-0.496	0.364	-0.417	-0.225	0.071	-0.089	0.119	0.033	0.425	-0.021	0.273	0.146	0.205	-0.077	0.01	0.042	-0.212	-0.48	-0.5	0.242	0.025	-0.383	0.432	0.309	-0.504	0.768	-0.394	-0.444	-0.131	-0.242	0.034	-0.312	-0.605	-0.291	-0.247	-0.098	0.057	0.444	0.401	0.697	-0.194	0.246	-0.097	-0.468	-0.2	-0.367	0.361	-0.328	0.224	0.899	0.324	-0.352	0.162	-0.057	0.016	0.093	0.263	0.093	0.048	0.188	-0.008	-0.108	0.501	-0.193	-0.077	-0.329	0.248	-0.751	0.245	-0.171	0.028	-0.063	0.2	0.183	0.241	-0.262	-0.16	-0.311	0.083	0.024	0.165	-0.227	-0.091	0.075	0.198	0.007	0.34
GTF2H4	PPI	1	6.779	-0.39	-1.802	-1.909	0.093	-1.069	-0.412	0.632	0.363	-1.599	0.809	0.871	0.562	0.226	-0.488	-0.57	-0.744	-0.447	0.079	-0.049	-1.318	0.229	-0.025	-0.456	0.068	0.469	0.564	-0.629	-0.265	0.753	0.205	-0.047	-0.656	0.778	-0.994	0.038	0.14	0.032	0.124	0.192	-0.448	-0.435	-0.271	0.151	-0.206	-0.503	0.61	-0.214	0.316	-0.383	0.361	-0.642	-0.391	0.927	-0.052	-0.017	-1.135	0.534	0.482	-0.763	0.034	0.385	-0.434	0.594	-1.162	-0.137	-0.346	0.502	-0.562	-0.189	-0.147	-0.397	0.12	0.123	-0.219	0.605	-0.5	0.351	-0.141	0.008	0.318	-0.339	-0.043	0.177	-0.237	-0.152	-0.038	0.411	0.019	0.199	-0.637	0.61	0.323	0.204	0.042	-1.211	-0.504	0.291	-0.337	-0.167	-0.716	-0.431	-0.154	0.106	-0.727	-0.525	-0.123	0.241	-0.561	-0.426	-0.109	-0.287	-0.148	-1.165	0.292	0.05	-0.553	-0.579	-0.314	0.803	-0.511	-1.315	0.313	-0.251	0.609	-0.028	0.771	-0.119	-0.606	-0.562	0.025	-0.095	0.081	0.611	0.389	-0.898	-0.395	-0.371	0.256	-0.531	0.015	-0.427	0.296	0.632	-0.569	-0.273	0.676	0.118	-0.114	-0.424	0.915	-0.395	0.67	0.099	-0.811	-0.451	0.684	0.014	0.489	-0.887	0.373	-0.404	-0.127	-0.51	0.363	-0.033	-0.341	0.228	-0.67	0.28	1.557	0.123	-0.372	-0.388	-0.333	-0.02	-0.114	0.221	0.241	-1.208	0.605	-0.117	1.097	-0.47	-0.011	0.107	0.632	-0.222	-0.205	-0.41	0.859	-0.197	0.388	-0.048	0.283	-0.305	0.585	0.279	-0.018	0.391	0.188	0.26	0.004	-1.049	-0.091	-0.976	-0.282	-0.595	1.024	0.059	-0.234	-0.046	-0.094	-0.269	0.511	-0.095	-0.637	-0.101	-0.179	-0.045	0.341	0.29	-0.082	0.536	-0.174	-0.318	-0.078	-0.356	0.052	-0.387	-0.55	-0.217	-0.109	0.2	-0.101	-0.368	-0.302	0.332	0.15	-0.385	-0.377	0.369	0.484	0.701	0.244	-0.079	0.623	-0.705	-0.538	-0.227	-0.509	0.112	-0.143	-0.499	-0.2	0.395
MTNR1B	target	1	4.501	-0.744	-1.072	-0.514	0.361	-0.845	-0.252	1.491	-0.246	-2.745	1.189	0.26	1.161	0.205	0.684	0.314	-0.438	-0.204	-0.916	0.322	-0.898	-0.661	0.438	0.204	0.381	0.351	-0.577	-0.124	-0.282	-0.522	0.483	-0.093	-1.031	-0.85	-0.312	-0.182	0.709	0.199	0.742	-0.216	1.387	-1.084	0.191	-0.716	0.025	-0.646	-0.74	0.177	-0.659	0.122	-0.118	0.693	-0.642	-0.327	-0.223	-0.167	0.619	-0.457	0.277	0.103	0.482	-0.536	0.636	0.06	-0.779	-0.257	0.364	-0.703	0.174	0.081	-0.877	-0.131	0.061	0.583	-0.165	-0.47	-0.023	0.481	0.203	0.06	0.198	0.117	-0.08	-0.872	0.502	0.446	-0.64	0.744	-0.348	0.106	0.484	0.266	0.001	-0.026	0.301	0.441	-0.022	-0.369	-0.443	0.367	0.437	0.093	-0.173	-0.791	0.708	-0.299	0.648	-0.878	-0.303	0.269	0.199	0.077	0.159	0.836	-0.265	-0.101	0.559	-0.487	-0.09	0.385	-0.436	-0.083	0.397	0.467	-0.003	0.12	0.565	-0.508	-0.359	0.119	0.344	0.166	0.199	-0.305	0.026	-0.158	-0.397	-0.003	0.182	-0.689	0.065	0.016	-0.299	-0.249	0.149	0.175	0.421	0.303	-0.685	0.479	-0.249	-0.43	-0.175	0.492	0.254	-0.22	-0.364	-0.023	0.211	0.12	0.762	0.652	-0.277	0.376	-0.182	-0.107	-0.739	0.403	0.227	0.032	-0.289	0.539	0.248	0.188	0.12	-0.06	0.46	-0.345	0.218	0.033	0.42	0.317	-0.665	0.258	-0.029	-0.04	0.454	0.762	-0.576	-0.345	0.374	-0.272	0.014	0.087	-0.089	-0.147	0.394	-0.006	0.059	0.467	-0.055	0.005	0.458	0.082	-0.201	0.269	0.115	0.346	0.492	0.09	-0.014	0.168	-0.119	-0.279	0.559	0.118	0.041	-0.003	0.068	0.155	0.124	-0.177	-0.076	0.167	0.36	0.187	0.492	-0.401	-0.501	-0.013	-0.584	-0.319	-0.215	-0.875	-0.199	-0.243	-0.49	0.459	-0.597	-0.106	-0.001	0.375	0.045	-0.033	-0.361	-0.118	-0.329	-0.577	0.319	-0.265	-0.217	0.32	-0.304	-0.103	-0.524	-0.62
TLK1	target	1	11.602	-0.516	-3.298	-1.093	-0.12	1.385	0.466	-0.738	0.495	0.889	-0.646	0.628	0.245	-1.515	0.055	0.104	2.005	-0.337	0.321	-0.195	0.014	-0.393	-1.221	0.312	-1.631	0.994	-1.329	-0.083	-1.636	0.122	-0.288	-0.028	0.357	0.112	-0.227	0.682	1.154	0.646	0.729	0.069	-1.341	0.929	0.853	0.715	-0.928	-0.67	1.311	-0.071	0.263	-0.243	-0.662	0.392	-0.498	-0.402	0.282	-0.258	0.712	-0.214	-0.17	0.87	0.368	1.802	1.396	-0.26	0.056	1.163	-0.482	0.399	0.163	1.475	0.12	-0.143	0.869	-1.308	-0.43	0.388	0.105	0.235	0.231	1.874	-0.19	0.426	-0.85	-0.543	0.102	0.136	0.173	1.014	0.104	-0.091	0.678	1.052	0.125	0.875	-1.703	0.786	-0.35	0.016	-0.23	0.699	0.749	0.933	-1.257	0.851	0.347	-0.938	-0.06	0.984	1.207	-0.888	0.848	0.035	-0.104	-0.682	1.105	0.71	2.244	-0.076	-0.902	1.332	0.19	0.215	1.389	1.305	-0.635	-0.219	-0.91	-0.491	-0.266	0.003	0.747	-0.285	-0.599	1.123	-0.951	-0.164	0.302	-0.178	0.663	-0.547	0.232	-0.01	0.804	0.399	0.063	1.041	-0.895	-0.128	-0.216	0.125	0.139	-0.774	-0.644	0.311	0.362	-0.204	-0.722	-0.578	-1.669	-0.615	0.437	0.595	-0.293	0.763	-0.005	-0.728	-0.463	0.9	-0.515	-0.558	-1.017	0.763	0.223	-0.42	-0.231	-0.395	0.268	0.501	-0.234	2.257	-0.142	-0.283	0.727	-0.154	-0.346	0.03	0.638	-0.4	-0.339	-0.351	-0.347	-0.323	-0.4	0.104	-0.401	1.115	-0.071	-0.716	-0.908	-0.417	-0.323	0.556	0.35	0.484	0.522	0.661	-0.018	0.5	-1.294	-1.231	1.001	0.053	-0.144	-0.724	0.357	-0.444	-0.788	0.076	-0.224	-1.269	1.263	-0.968	-0.147	0.273	-0.192	0.456	0.631	-0.843	-0.453	-0.266	0.613	-0.079	0.191	-0.571	-0.298	0.151	1.188	-0.024	-0.56	0.784	-0.558	-0.467	-0.435	0.993	0.214	0.572	-0.962	-0.79	0.004	0.904	-0.294	0.323	-0.335	-0.208	0.64	-0.967
SLC27A2	target	1	7.486	-1.693	-1.068	-0.335	0.015	-1.731	0.384	0.701	1.289	-2.9	1.037	-0.147	0.342	0.005	0.586	0.763	0.22	-0.15	-0.692	0.253	-0.402	-1.104	0.322	0.837	2.01	-0.309	0.615	-1.033	-0.982	0.406	0.175	-0.683	-0.504	-0.702	-0.409	-0.591	0.122	-0.702	-0.259	0.734	0.069	-0.366	-0.173	0.01	-0.183	-0.53	0.221	-0.473	0.28	0.441	-0.263	0.728	-0.702	-0.566	-0.034	0.045	-0.515	0.16	0.349	-1.105	0.206	-0.681	0.021	-0.219	0.373	0.565	0.421	-0.793	0.289	-0.036	-0.43	0.161	-0.986	0.379	-0.517	-0.427	0.36	-0.627	0.378	-0.246	-0.43	-0.348	0.21	0.052	0.732	-0.757	-0.296	0.039	-0.575	0.085	-0.086	-0.491	-0.208	0.283	0.344	-0.021	-0.829	-0.117	-0.555	0.338	-0.322	-0.249	0.232	0.105	0.165	-0.162	0.504	0.059	0.132	-0.851	0.087	0.493	-0.115	0.356	-0.806	-0.13	0.668	0.101	-0.477	0.313	-0.602	0.331	0.202	-0.749	0.307	-0.968	1.056	0.028	-0.268	0.121	0.412	0.324	1.32	0.407	1.027	0.288	0.871	-0.154	0.56	-0.581	-0.888	-1.531	-0.125	0.433	0.331	0.715	-0.811	-0.387	0.704	0.5	0.091	-0.322	0.389	-0.317	-0.063	0.352	-0.009	-0.148	0.602	0.913	0.359	-0.871	-0.507	-0.862	0.653	-0.426	-0.882	-0.152	0.185	0.29	0.147	-0.283	0.538	-0.021	-0.391	-0.263	0.701	-0.028	0.364	0.308	-0.256	0.007	0.235	-0.048	-1.698	-0.083	0.958	0.532	-0.271	-0.14	0.751	-0.878	-1.679	0.017	-0.374	0.356	0.127	0.058	-0.438	-0.902	0.174	-0.551	-0.109	0.575	-1.477	0.335	0.324	0.267	-0.153	0.518	0.36	0.894	0.056	-0.211	-0.25	-1.04	-0.278	-0.335	0.401	-1.015	0.04	-0.015	0.25	0.389	0.182	-0.186	-0.341	-0.1	0.2	-1.194	0.427	-0.242	-0.402	0.052	0.018	-0.639	-0.052	0.131	0.792	-0.568	0.01	-0.114	0.636	0.02	0.919	-0.206	-0.097	0.641	0.018	-0.882	0.497	0.231	0.02	-0.892	0.41	0.165
WNK1	PPI	1	48.915	18.708	0.075	-3.881	-2.422	7.511	1.734	9.264	-3.624	5.989	0.078	-0.831	-4.439	-0.747	-3.341	-0.354	4.912	-1.374	1.517	4.109	3.233	-5.396	1.648	-1.049	-3.121	9.523	0.519	1.373	1.892	-4.276	2.399	2.442	-2.106	2.99	-4.249	1.931	4.063	-0.984	-0.834	-1.344	2.051	-1.959	-1.733	3.323	-1.964	2.858	-7.726	-3.735	-0.358	-2.125	3.015	1.087	4.259	3.825	1.454	0.435	-0.982	-1.006	2.491	0.835	2.853	2.247	-2.323	3.109	-0.78	-1.865	-1.227	-0.803	-0.335	-0.388	-0.466	-4.068	1.733	-0.185	3.157	1.593	-1.961	-2.915	-2.245	4.634	0.073	-4.163	-3.234	0.361	1.749	-0.717	-1.597	-1.937	3.323	0.268	-2.559	0.483	2.246	2.822	-0.455	0.883	5.001	-1.098	-3.28	-3.158	5.66	1.687	-1.378	1.65	-0.132	4.52	-1.236	2.482	-1.906	-4.841	-2.364	-0.29	-2.354	2.588	-0.806	-0.168	-3.154	-2.948	-1.871	-0.781	3.557	-3.217	-3.14	-0.404	-2.771	-1.15	1.576	-4.358	1.324	1.794	-4.605	2.239	-2.248	-4.071	4.342	0.92	1.508	1.426	1.997	-0.038	2.671	-1.236	-1.402	0.228	0.736	1.95	-3.542	4.327	-2.57	-1.541	-0.609	0.797	-0.856	3.821	-5.784	1.387	-1.202	-0.219	4.8	-2.647	-2.217	-1.895	2.35	-0.596	-2.291	-3.853	-0.329	2.377	3.228	-2.879	-2.787	-1.546	0.455	-1.481	0.32	1.152	-1.865	1.241	-2.104	0.52	1.663	-0.395	0.993	3.526	-0.918	6.685	2.13	4.49	-0.432	-2.049	-2.264	-0.874	-2.314	0.437	4.503	-3.889	4.364	0.267	-0.695	-1.19	-2.882	-1.113	-0.306	2.691	-0.214	-0.643	-2.649	-1.627	-0.894	-1.454	-3.506	-0.737	-1.137	-0.376	4.343	-2.873	3.996	-2.862	0.212	-0.837	4.391	1.338	-1.423	1.477	0.002	2.719	-2.132	-0.162	0.801	-1.552	-3.832	-0.847	0.339	-2.193	-0.719	3.26	-3.569	0.726	-0.662	-1.467	-1.053	-2.124	0.707	3.158	-1.739	0.725	-0.412	0.742	-3.024	2.128	1.561	0.694	-0.784	0.349	2.034	-4.722
GRIK2	PPI	1	11.77	-2.135	-2.684	-0.085	-0.755	-1.682	-0.224	-0.146	2.013	-2.542	0.861	1.304	0.575	-1.7	0.928	1.028	-0.646	-0.504	-0.186	0.41	-0.651	-0.647	-0.064	0.728	0.677	0.756	-0.163	0.771	-0.963	-1.536	0.994	0.403	-0.851	-0.652	0.262	0.083	0.272	-0.139	0.538	1.409	0.499	-0.006	-0.036	-0.268	0.09	-0.284	1.056	-0.325	0.708	0.721	0.478	0.736	-0.947	-0.058	0.063	-0.598	-1.619	-0.312	0.066	-0.102	-1.166	0.207	-0.37	0.155	-1.033	-0.621	-0.355	-0.857	0.327	-0.168	-0.485	-0.696	1.196	0.514	-0.267	0.298	-0.616	0.364	-0.124	-0.647	-0.008	0.378	1.308	-0.094	-1.227	0.13	1.787	-0.149	-0.274	-0.032	-1.357	0.26	1.22	-2.093	1.457	0.06	-1.022	-0.749	-1.403	-0.064	0.984	-0.239	-1.111	-0.178	0.011	0.945	-0.166	-0.055	-0.464	1.044	0.321	-1.034	0.643	0.293	-0.817	-0.454	0	1.363	-1.082	-0.155	-0.678	0.521	0.094	-0.387	-0.528	0.069	-0.985	-1.753	-0.693	-0.116	1.101	0.124	-0.693	-0.688	-0.12	-0.258	-0.377	0.182	0.931	-0.136	-1.338	-1.266	0.569	0.451	0.489	0.471	-0.013	-0.889	-0.993	-0.141	-0.319	1.612	-0.749	-0.312	0.687	-1.848	0.586	1.52	0.05	-1.978	-0.06	-0.488	-0.489	-1.064	-1.306	0.949	-0.893	1.005	-1.302	-1.086	-0.368	0.887	0.05	0.837	-1.243	0.878	-1.247	-0.135	1.459	-1.453	0.565	-0.965	-0.427	-0.576	0.234	0.894	-0.23	0.482	2.35	0.927	-0.894	0.643	-0.253	-0.863	-0.633	0.049	-1.289	1.261	1.618	-0.428	-0.613	-0.061	-0.493	-1.001	1.018	-0.844	1.188	0.169	-0.554	0.538	-0.214	-0.335	0.278	0.458	-0.316	1.626	-0.202	1.866	-0.031	1.668	-1.802	1.45	0.883	-0.468	0.055	0.238	1.654	-0.103	0.038	0.728	0.652	-0.393	0.033	-0.936	0.712	-0.719	1.91	-0.583	-1.401	1.464	0.375	-0.864	0.44	0.658	0.241	-0.35	0.291	-1.758	-1.484	0.251	0.118	-0.189	-0.888	0.68	0.587	0.547
CTNND1	PPI	1	14.013	-2.552	-1.728	-0.788	0.235	-1.165	-0.254	-0.026	-0.035	0.131	0.307	-0.388	0.537	0.146	0.637	1.021	0.502	0.884	0.42	-1.105	0.329	-0.233	-1.041	1.81	1.178	0.061	-0.986	-0.346	0.594	-1.19	-0.611	0.128	1.4	0.923	1.095	-0.69	0.032	0.659	0.259	-0.077	-0.634	0.182	-0.1	1.199	0.553	0.423	0.364	-0.274	-0.276	0.104	0.324	0.498	-0.619	0.829	-0.69	-1.015	2.077	-0.271	0.339	0.804	-0.49	1.202	-0.359	-0.531	0.319	-0.712	-0.009	-0.298	0.303	0.473	-0.02	-0.825	-0.741	-0.196	-0.399	0.432	-0.433	0.323	0.439	-0.774	-0.207	1.297	0.238	1.262	-1.486	0.005	0.551	-1.166	0.309	0.458	0.972	-0.064	1.101	0.408	0.297	-0.147	0.254	-0.108	0.713	0.735	0.47	1.217	-0.529	0.198	0.14	0.366	0.382	-0.616	-0.374	0.807	1.426	0.285	-0.24	1.344	-1.276	-0.048	0.18	0.953	0.625	-1.028	-1.431	-0.777	0.353	-0.537	1.407	0.274	0.461	-1.191	0.252	0.986	-0.932	-0.672	0.025	0.821	1.464	-0.054	0.217	0.65	0.198	-0.126	0.298	0.306	-2.32	0.281	0.736	0.469	-1.5	0.829	0.144	0.798	-0.202	0.494	0.065	-0.42	-0.576	-0.085	-0.547	-0.269	-0.62	-0.379	-0.972	0.345	-0.466	0.94	0.19	-0.741	0.757	-0.817	-1.069	1.79	-0.434	-1.279	0.241	-0.224	0.14	0.229	0.892	1.354	-0.847	-0.356	-0.71	-0.262	-1.126	-0.07	-0.18	0.651	-0.912	-0.759	-0.852	-0.959	-0.715	0.358	-0.018	-0.263	-0.593	0.226	-0.166	-0.861	0.072	-0.816	-0.904	-0.176	-0.224	0.684	0.901	0.643	0.216	-0.183	0.389	-0.218	-0.784	0.447	-1.224	0.278	-0.46	-0.34	-1.312	-1.607	1.811	0.889	-1.342	2.365	-0.267	-1.566	-0.779	0.529	0.224	-0.276	0.488	0.231	0.444	0.305	0.004	1.648	1.466	0.162	-0.158	0.271	-0.384	-0.667	0.681	0.889	0.304	0.323	0.465	-0.525	0.122	-0.441	-0.722	-1.304	-0.519	0.168	0.826	-1.273	0.591	0.549
YWHAB	PPI	1	3.411	-1.109	-1.115	0.137	-0.244	-0.701	-0.026	-0.596	0.69	0.117	-0.151	-0.028	0.002	-0.239	-0.037	-0.334	0.286	-0.37	0.279	-0.027	0.441	-0.619	-0.081	0.531	0.507	-0.293	0.074	0.153	0.404	0.15	0.054	0.054	0.51	0.249	0.126	0.349	0.04	-0.101	-0.041	0.105	0.511	0.318	0.562	-0.69	-0.644	0.078	0.018	-0.008	-0.122	-0.426	0.022	0.293	0.318	-0.337	0.243	0.04	0.006	-0.109	-0.237	-0.173	0.031	-0.004	-0.113	0.734	0.164	0.052	0.347	0.307	-0.068	-0.126	0.141	-0.503	0.136	0.209	-0.124	0.67	0.336	-0.014	0.216	-0.185	0.722	0.416	0.371	0.231	0.115	-0.351	-0.245	0.305	-0.26	-0.053	-0.021	0.398	-0.515	0.169	-0.433	0.544	-0.271	0.422	-0.606	-0.936	-0.079	-0.2	0.485	-0.136	-0.068	-0.112	0.078	0.114	-0.715	-0.353	-0.134	-0.199	0.467	-0.212	-0.294	0.081	-0.078	-0.133	0.492	-0.105	-0.077	0.033	0.004	0.942	0.235	-0.368	0.146	0.436	0.24	-0.576	-0.02	0.012	0.405	-0.016	0.202	0.118	-0.296	-0.268	0.05	-0.285	-0.428	0.113	0.066	0.105	-0.449	0.449	0.173	-0.828	-0.027	0.067	-0.457	0.527	-0.156	0.206	0.166	0.242	0.643	-0.274	0.097	0.401	0.669	-0.28	-0.102	0.421	-0.108	0.616	0.274	0.402	-0.182	-0.259	-0.335	0.672	0.14	-0.081	0.3	0.168	0.398	0.41	0.224	0.522	-0.044	0.169	0.182	-0.249	-0.755	-0.143	-0.446	0.004	0.009	-0.562	0.31	-0.234	-0.193	0.368	0.718	0.366	-0.264	0.315	-0.109	0.102	-0.022	0.054	0.01	0.307	0.02	0.498	-0.112	-0.306	-0.099	-0.203	0.493	0.186	0.125	-0.119	-0.122	-0.445	0.497	0.449	-0.432	-0.292	0.045	-0.034	0.188	-0.062	0.105	-0.541	0.193	-0.06	0.121	-0.085	0.201	0.257	0.664	-0.178	-0.106	0.131	-0.062	-0.234	0.39	0.134	0.446	0.201	-0.664	0.219	-0.436	-0.247	-0.26	0.076	-0.176	0.333	0.318	-0.231	0.075	0.379	0.275	0.042
ST3GAL1	PPI	1	3.969	-0.747	-0.585	0.639	-0.155	-0.466	0.121	0.179	0.908	-1.215	0.353	-0.112	-0.428	-0.066	-0.276	0.767	0.514	0.298	-0.148	-0.028	-0.381	-0.162	0.305	0.406	0.463	0.268	-0.438	-0.223	-0.119	0.166	-0.206	0.341	-0.32	-0.322	-0.025	-0.301	0.194	-0.004	0.101	-0.205	0.156	-0.017	-0.263	0.478	0.398	0.923	0.178	0.479	0.022	0.529	0.426	0.322	0.065	0.118	0.336	-0.08	0.522	0.503	-0.343	0.271	0.271	-0.503	-0.03	-0.432	-0.61	0.409	0.009	-0.112	-0.071	-0.046	0.481	-0.293	-0.181	-0.089	-0.448	0.233	-0.532	-0.074	-0.492	0.741	-0.077	-0.012	-0.267	-0.089	-0.299	-0.039	0.454	0.2	0.534	-0.021	0.046	-0.118	-0.139	0.128	0.172	-0.237	0.013	-0.496	0.095	0.278	-0.335	0.166	0.632	-0.002	-0.135	-0.286	0.379	0.369	0.192	0.294	0.246	0.543	-0.573	-0.528	0.172	-0.264	0.201	-0.237	-0.308	-0.138	-0.09	-0.085	-0.409	0.004	0.161	-0.39	-0.004	-0.311	-0.433	0.624	-0.471	-0.236	-0.37	-0.408	0.059	-0.351	-0.312	-0.835	-0.14	-0.073	-0.25	0.063	-0.272	-0.127	0.331	0.024	0.648	0.136	-0.129	-0.054	0.035	0.073	-0.237	-0.114	-0.637	-0.192	-0.842	0.021	-0.099	0.425	0.77	0.246	-0.012	0.241	-0.1	0.201	0.197	0.393	-0.166	0.067	-0.224	-0.041	-0.144	0.245	-0.548	0.344	-0.184	-0.534	0.068	0.63	-0.122	0.038	0.015	-0.47	-0.694	-0.098	-0.152	-0.1	0.074	0.059	-0.002	-0.104	0.38	0.283	-0.298	-0.143	0.416	-0.354	-0.096	-0.343	-0.442	-0.196	0.133	0.015	-0.036	0.211	-0.139	-0.222	-0.309	0.15	0.37	0.193	0.059	-0.765	-0.185	0.123	-0.163	0.014	-0.485	-0.393	-0.221	-0.509	0.31	0.514	0.241	-0.006	0.193	0.139	-0.451	-0.215	-0.304	-0.045	-0.142	0.001	-0.515	-0.472	-0.236	-0.372	0.465	0.673	0.431	0.374	-0.229	0.427	0.106	0.191	0.399	0.296	0.651	-0.104	-0.249	-0.012	0.296	-0.232	0.296	-0.446
TMEM106B	gene	1	3.066	-0.403	-0.538	0.085	-0.094	-0.086	0.077	0.41	0.988	-1.252	0.531	0.15	-0.137	-0.491	0.229	0.641	-0.19	0.618	-0.203	0.06	-0.048	0.437	0.047	0.501	0.341	0.704	-0.243	0.702	0.282	-0.087	0.926	-0.078	0.14	0.601	-0.038	0.494	-0.398	0.298	-0.132	-0.404	-0.349	0.177	0.069	0.389	-0.564	0.188	0.004	-0.049	-0.02	0.437	0.103	-0.33	-0.211	0.018	-0.132	-0.044	-0.262	-0.196	0.527	-0.106	-0.206	-0.257	-0.606	0.799	0.143	-0.144	0.643	-0.379	0.353	-0.007	0.208	-0.104	-0.002	0.227	-0.149	-0.031	0.351	0.069	0.115	-0.208	0.169	0.01	0.193	-0.46	-0.082	0.089	-0.009	-0.066	-0.078	0.405	-0.121	-0.172	0.132	0.132	0.226	0.146	-0.095	-0.092	-0.426	-0.261	0.376	-0.272	-0.087	-0.116	0.371	-0.11	0.023	0.052	-0.35	0.547	-0.132	-0.217	-0.092	-0.08	-0.06	-0.097	-0.167	-0.063	-0.086	0.162	-0.235	0.026	0.086	0.25	-0.296	0.381	0.263	-0.411	-0.007	0.168	-0.475	0.27	-0.057	-0.104	-0.385	0.098	0.264	0.195	-0.08	0.054	-0.368	-0.131	-0.413	0.134	-0.313	0.042	-0.323	-0.092	-0.127	0.185	0.158	-0.322	0.682	0.086	-0.104	0.036	-0.135	0.137	0.119	0.316	-0.024	0.251	-0.047	0.239	-0.003	0.193	-0.019	-0.29	-0.123	0.018	-0.072	-0.416	0.349	-0.169	-0.076	-0.021	-0.203	0.455	0.332	-0.457	0.165	0.05	0.187	0.178	-0.037	0.47	-0.307	-0.319	-0.392	-0.058	0.341	0.108	-0.064	-0.206	0.023	0.24	-0.141	-0.22	-0.488	-0.133	0.438	0.201	-0.527	-0.297	-0.51	-0.057	-0.145	0.282	0.281	-0.23	0.215	0.125	-0.577	0.371	-0.287	0.384	-0.048	0.296	0.132	0.195	0.597	-0.004	0.145	-0.278	0.413	-0.072	-0.314	-0.357	0.091	0.134	0.083	0.378	-0.144	0.282	0.528	-0.465	0.212	-0.117	-0.2	0.207	-0.474	-0.046	0.044	0.072	0.008	-0.11	-0.023	0.114	-0.213	0.101	-0.041	-0.085	0.231	0.54	-0.083	0.389
MSH2	PPI	1	12.59	-2.83	-2.962	-0.265	-0.141	-2.852	0.53	-1.745	2.865	-1.904	0.696	-0.226	0.105	-0.985	-1.127	-0.109	0.858	0.234	0.71	-0.707	-0.648	-0.997	-0.276	1.197	1.089	-0.391	-0.627	-0.114	-1.077	0.266	1.473	0.534	0.258	0.336	-0.541	-0.611	-0.428	-1.731	-0.412	-0.244	-0.8	-0.248	0.566	0.116	0.163	0.294	-0.122	0.396	-0.002	0.429	-0.866	0.037	-0.568	-1.767	-1.107	-0.909	-0.017	-0.572	0.082	-0.719	-0.516	0.486	-0.679	-0.681	0.102	0.195	0.999	-0.035	0.665	-0.189	0.098	-0.394	1.688	-0.532	0.016	1.348	-0.418	0.141	-0.569	0.832	0.846	-0.703	0.448	-0.374	0.789	0.445	0.205	-0.702	0.13	0.105	-0.102	0.625	0.108	0.48	0.487	0.103	-1.136	0.755	-0.508	-1.442	0.045	-0.251	-0.524	0.021	1.241	0.169	1.061	0.824	-0.326	0.291	0.24	-0.733	-0.205	0.94	0.062	0.313	0.124	0.072	0.559	0.151	-0.931	-0.48	-0.014	-0.863	1.287	0.656	0.005	-0.13	-0.216	-0.179	0.252	0.283	-0.487	0.8	-0.262	0.888	0.655	0.713	-0.857	-0.153	-0.829	-0.325	-0.68	0.122	-0.018	-0.568	-0.617	-0.413	0.373	-0.644	-0.907	-0.377	-0.147	1.1	0.118	0.532	-0.184	-0.104	0.114	0.548	1.474	-1.211	-0.757	-0.473	0.374	0.451	-0.275	-0.868	0.165	-1.566	0.78	0.394	-0.715	0.359	-1.322	-0.108	-0.164	0.364	0.275	-0.494	-0.285	-0.271	0.625	0.12	0.117	-0.492	1.037	0.486	1.067	-0.675	0.321	0.686	0.423	0.393	0.149	0.245	-0.052	-0.956	0.599	-0.673	-0.752	-1.029	-0.523	-0.293	0.259	-0.492	-0.233	0.012	-0.143	-1.373	-0.027	0.25	0.144	-1.33	0.079	0.271	-0.985	-0.015	-0.549	-0.637	0.546	-0.645	0.394	0.462	0.377	0.945	0.601	-1.2	0.689	-0.034	-0.524	-1.125	0.64	0.089	0.753	0.387	-0.176	-0.32	-1.313	-0.056	0.11	1.599	0.095	0.342	0.452	0.59	0.627	1.131	1.017	0.048	-0.867	-1.233	-0.529	1.184	-1.522	0.093
MRTO4	PPI	1	3.348	-0.785	-0.325	-0.214	-0.02	-0.356	0.05	-0.52	0.616	0.216	0.674	0.395	-0.058	-0.365	0.383	0.006	0.109	0.312	-0.059	-0.061	-0.073	-0.289	-0.219	-0.36	0.445	-0.019	-0.178	-0.339	-0.316	0.024	-0.195	-0.304	0.164	0.033	0.384	-0.067	-0.136	0.197	-0.006	0.403	0.095	0.31	-0.627	0.288	-0.09	0.133	-0.046	0.239	-0.211	0.285	0.59	0.244	-0.143	-0.182	-0.007	0.165	-0.372	0.357	-0.068	0.375	-0.145	-0.474	0.013	0.131	-0.286	0.531	0.11	0.111	0.475	-0.164	0.28	0.235	-0.417	-0.048	-0.259	-0.194	-0.091	-0.2	-0.328	-0.247	-0.61	0.333	0.174	0.153	0.479	-0.928	-0.931	-0.655	-0.366	-0.327	-0.627	0.139	0.143	0.079	-0.312	-0.311	-0.523	0.31	0.192	0.325	-0.304	0.238	-0.16	0.014	0.367	0.434	0.092	0.132	-0.015	-0.111	0.065	0.191	-0.017	-0.021	0.089	0.142	-0.085	0.328	0.059	-0.354	0.325	-0.766	0.25	-0.109	-0.067	-0.038	0.101	0.373	0.324	-0.092	-0.442	-0.389	-0.463	-0.237	0.064	-0.041	0.216	0.3	0.178	0.009	0.01	0.006	-0.437	0.127	0.088	-0.213	-0.388	0.219	-0.2	0.358	-0.072	-0.34	0.315	-0.07	0.321	0.194	0.398	-0.38	0.056	0.287	0.462	-0.374	0.015	0.109	-0.295	0.08	-0.234	-0.099	-0.426	-0.141	0.071	0.005	-0.191	-0.21	-0.165	0.084	-0.371	0.666	0.576	0.021	0.373	0.068	-0.049	-0.245	-0.031	0.219	-0.109	0.3	-0.187	-0.063	0.153	-0.24	-0.006	0.914	-0.239	-0.206	0.223	0.277	-0.221	-0.09	-0.183	0.187	-0.495	-0.169	0.323	-0.416	-0.333	0.077	-0.071	-0.408	0.115	-0.08	-0.055	-0.176	0.127	-0.199	0.352	0.181	0.361	0.132	-0.381	-0.243	0.31	0.008	0.378	0.162	-0.094	0.047	-0.016	0.646	0.432	0.513	0.117	-0.05	-0.503	0.431	0.134	-0.274	0.775	-0.111	0.045	-0.069	-0.259	0.006	0.912	-0.3	-0.348	0.37	-0.475	0.305	0.132	-0.157	0.125	0.216	0.517	0.068
PDE6A	PPI	1	10.49	-3.32	-2.861	0.158	-0.741	-1.535	0.304	-2.011	0.822	-1.144	0.132	-0.274	-0.599	-1.627	0.197	1.769	-0.008	0.027	0.029	-0.661	-0.145	-1.261	-0.164	1.149	1.062	-0.634	0.753	0.666	-0.59	-0.31	-0.591	0.764	-0.557	-0.186	0.915	-1.21	-0.127	0.685	-0.382	0.085	-0.738	-0.314	-0.301	-1.054	0.031	-0.548	-0.443	0.667	-0.032	-0.601	-0.629	0.566	-0.889	-0.837	-0.42	-1.321	0.565	0.173	-0.506	0.755	0.73	-0.738	0.875	-0.428	0.202	-0.698	0.029	0.782	-0.314	0.647	0.506	-0.199	0.592	0.255	-0.208	-0.524	-0.603	-0.346	0.024	-0.836	1.249	-1.191	0.62	-0.065	-0.185	-0.042	0.069	0.154	-0.272	0.44	-0.167	-0.292	0.231	-0.718	0.067	-0.272	-0.742	0.841	-0.027	-0.473	-0.088	-0.74	0.896	-0.331	-0.252	0.428	0.808	-0.523	-0.51	-0.804	-0.028	0.491	0.202	0.356	-0.426	-0.889	0.351	-0.848	-0.353	-0.054	-0.924	-0.216	-0.792	-0.416	0.053	0.026	0.323	-0.879	0.333	0.871	0.495	0.63	-0.156	-0.866	-0.22	0.002	0.489	-0.851	-0.376	-1.763	-0.673	0.367	0.669	0.29	-0.057	-1.292	-0.289	0.319	0.328	-0.037	1.216	0.363	0.024	-0.875	0.978	1.256	-0.793	0.626	-0.444	0.048	0.002	0.309	-0.885	-0.768	1.123	-0.326	0.688	-0.033	1.173	-0.575	-0.365	-0.261	-0.163	-1.674	0.492	0.155	0.781	-0.847	-0.001	0.699	-0.224	-0.186	1.065	0.703	0.127	0.059	0.022	0.006	0.447	-0.511	-0.11	-0.331	-1.29	-0.718	-0.035	0.843	-0.103	0.705	0.649	-0.709	-0.064	0.084	0.161	-1.43	-0.056	0.528	0.013	0.985	0.585	-0.88	1.092	0.469	0.081	0.436	-1.323	-0.631	-1.449	0.826	1.518	-0.396	-0.276	0.222	0.876	-0.975	0.127	0.321	0.676	0.579	0.681	0.335	0.433	0.805	0.434	1.089	-0.894	0.257	1.164	-0.571	-0.006	-1.388	-0.263	-0.334	0.447	-1.045	-0.267	-0.399	0.706	0.442	-0.022	-0.921	-0.583	0.177	-0.726	0.744	0.623	-1.304
RNASE1	PPI	1	2.282	0.329	-0.737	-0.398	-0.005	0.753	0.209	0.657	0.606	0.573	1.109	0.076	0.232	0.103	0.306	0.028	0.42	-0.426	-0.55	0.406	-0.326	0.12	0.433	-0.035	-1.024	-0.205	0.009	0.067	-0.554	0.404	0.525	-0.803	-0.646	0.302	-0.308	0.639	-0.321	0.331	-0.003	0.123	-0.572	0.163	0.473	0.33	-0.55	0.15	0.145	0.28	-0.498	0.379	-0.099	0.049	-0.23	-0.116	0.18	0.077	0.322	0.291	0.378	0.14	0.6	-0.177	0.407	0.183	0.369	-0.679	-0.369	0.551	0.208	-0.117	0.088	0.068	0.032	-0.157	-0.238	-0.041	-0.59	-0.12	-0.271	-0.341	-0.032	0.043	-0.225	-0.345	-0.405	0.109	0.174	0.061	-0.146	-0.088	0.07	-0.112	0.39	0.011	0.019	0.166	0.147	0.106	-0.244	-0.378	-0.101	-0.031	-0.083	-0.011	0.028	0.187	0.129	-0.059	0.061	0.352	0.514	0.179	-0.062	-0.21	0.322	-0.051	0.513	0.225	0.193	0.072	-0.426	0.304	-0.235	0.079	0.139	0.175	-0.515	-0.462	0.595	-0.301	-0.2	0.03	0.386	0.277	-0.503	0.724	-0.497	0.155	-0.373	0.304	0.346	0.149	-0.072	0.153	-0.165	-0.15	-0.182	-0.329	0.234	0.597	-0.116	-0.249	-0.353	-0.05	-0.206	-0.039	-0.424	0.036	0.176	-0.154	0.159	0.181	0.331	-0.108	-0.097	-0.335	0.527	0.166	-0.106	-0.165	-0.096	-0.278	0.392	0.502	0.44	-0.071	0.248	0.206	0.143	-0.425	0.245	-0.037	-0.012	0.141	-0.298	-0.001	-0.067	-0.124	0.199	0.112	0.105	0.092	0.071	0.065	-0.373	0.137	-0.472	-0.016	-0.405	-0.108	0.097	0.103	0.037	-0.016	-0.114	-0.176	0.729	-0.412	0.056	0.049	0.293	0.002	-0.349	-0.208	0.17	-0.021	-0.171	-0.105	-0.216	0.098	-0.235	0.043	-0.141	-0.004	0.413	0.274	-0.184	0.506	0.198	-0.132	0.047	-0.067	0.218	0.4	-0.044	-0.092	0.224	-0.227	-0.508	-0.133	-0.351	-0.078	0.492	0.111	0.143	0.139	-0.064	-0.24	0.108	-0.119	0	-0.225	0.089	-0.114	-0.375	-0.33
SYDE1	PPI	1	13.025	-1.549	1.812	-5.46	0.845	-1.152	-1.067	3.172	-4.506	-0.614	0.788	-0.142	1.25	4.092	0.968	-2.413	-0.069	-0.627	-2.142	-0.446	0.28	0.992	-3.051	-3.512	0.922	-0.027	-3.998	0.37	-1.244	2.653	-1.11	0.588	-0.564	-0.552	1.493	-0.494	-0.502	2.241	-0.422	0.851	-0.663	-0.901	1.337	1.842	1.63	1.172	-1.186	-0.478	1.361	-0.911	0.069	-0.791	-0.308	-0.12	-0.381	0.558	0.058	-1.459	0.254	-0.008	-0.793	-0.408	-0.486	-0.052	-0.796	1.738	-0.58	0.253	0.187	0.358	0.494	-0.484	-1.661	0.114	0.017	0.247	1.951	-1.429	-1.337	-0.353	0.708	-0.25	-0.065	-0.247	-0.831	-0.061	-0.068	-0.38	-0.24	-1.122	1.516	-0.361	-0.072	0.95	0.748	-0.599	-0.77	0.159	1.315	0.961	-0.506	0.76	0.72	0.699	0.622	0.97	0.378	0.469	0.181	0.457	0.42	0.692	0.691	2.22	-1.446	-1.209	-1.637	0.836	0.153	1.022	-0.09	0.182	0.246	-0.809	-0.133	0.097	-0.729	-0.576	0.014	-1.004	-0.148	0.188	0.147	0.787	0.384	-1.089	0.898	0.172	0.032	-1.129	-2.018	0.415	-0.049	-0.967	-0.859	-1.438	-0.464	-0.433	0.081	0.025	1.18	-0.3	0.722	-0.927	-0.585	0.892	-0.408	-0.247	0.558	-0.849	0.122	0.875	-0.4	-0.899	-0.345	0.689	-0.132	-1.015	-0.025	-1.333	-0.769	-0.377	0.617	-0.588	0.76	-0.209	-0.322	0.995	0.7	0.287	0.169	-0.313	0.555	1.316	0.681	1.373	-0.34	0.081	1.212	-0.214	0.514	-0.12	-0.694	0.935	0.172	-0.476	-0.186	0.382	1.194	1.408	-0.967	0.054	0.7	0.657	0.109	0.287	-0.279	0.951	-0.424	1.035	0.841	0.152	-1.412	-0.134	-0.192	-0.538	0.326	0.204	-0.179	-0.049	0.054	-0.385	-0.173	-0.18	0.664	-0.055	-0.526	0.555	0.831	-0.45	0.009	-0.231	-0.889	1.376	0.876	0.044	-1.185	-0.023	-0.187	-0.65	-1.445	-0.344	-0.418	-0.403	1.071	-0.023	0.404	-0.906	-0.01	-1.017	-0.526	-0.309	0.504	-0.714	0.549	-0.019
EXOSC4	PPI	1	3.739	-0.923	-1.133	-1.051	0.379	-0.678	-0.557	0.07	-0.72	-1.823	0.458	0.113	0.88	1.995	-0.323	-0.887	0.2	-0.135	0.142	-0.094	0.17	-0.547	0.174	1.33	0.208	-0.584	-0.029	-0.135	-0.38	-0.262	0.068	-0.018	1.025	-0.22	-0.311	-0.274	0.206	-0.088	-0.309	-0.199	-0.131	-0.915	-0.324	-0.201	-0.39	-0.336	0.134	0.726	-0.507	0.289	-0.413	-0.004	-0.14	-0.001	-0.509	0.217	-0.204	0.029	-0.079	-0.076	-0.114	-0.406	-0.081	-0.36	0.824	0.637	-0.158	-0.151	-0.563	0.356	0.201	0.124	0.426	0.041	-0.631	-0.625	0.225	-0.016	0.561	0.551	-0.287	0.262	0.506	-0.304	0.4	0.178	-0.46	0.2	0.24	-0.527	0.454	0.183	0.449	-0.047	0.382	0.051	-0.233	0.05	0.113	0.277	-0.32	-0.567	0.36	-0.961	-0.261	0.043	0.731	-0.158	0.328	-0.193	0.183	-0.291	-0.202	0.19	-0.738	-0.658	0.24	-0.242	0.524	-0.535	-0.024	-0.398	-0.044	0.946	-0.194	-0.055	0.636	0.04	-0.209	-0.273	-0.397	-0.114	-0.221	0.006	-0.206	0.428	0.104	-0.104	0.27	-0.392	-0.223	0.465	0.126	-0.115	0.069	-0.627	0.48	0.523	-0.073	-0.509	0.106	0.025	-0.104	-0.04	-0.342	-0.346	-0.429	-0.293	-0.094	0.071	-0.235	-0.084	-0.268	0.42	0.452	0.381	0.245	-0.247	0.025	-0.12	-0.817	-0.23	0.039	-0.362	0.164	-0.24	0.351	-0.846	0.468	0.329	-0.003	-0.372	0.467	-0.091	0.21	-0.455	0.032	0.299	0.147	0.215	-0.039	-0.278	0.409	-0.397	-0.153	-0.335	-0.395	0.482	-0.455	-0.01	-0.074	0.176	0.327	0.017	0.258	-0.428	0.158	-0.194	0.208	0.661	-0.102	-0.168	-0.081	0.387	-0.856	-0.243	-0.07	-0.109	0.793	-0.025	0.145	0.002	-0.348	-0.27	-0.664	-0.041	-0.09	-0.719	0.19	0.438	-0.018	-0.104	-0.479	0.347	0.307	-0.136	-0.261	-0.422	0.247	-0.064	0.278	0.169	-0.284	-0.118	0.038	-0.233	-0.165	-0.041	-0.411	0.489	-0.983	-0.146	-0.359	0.109	0.047	-1.133
USP17L1P	PPI	1	6.854	-0.344	-2.035	-0.896	-0.343	-0.931	-0.243	0.498	0.609	-1.158	0.25	0.555	-0.372	-0.008	0.192	-1.225	-0.196	0.412	-0.126	-0.051	0.187	-0.056	-0.281	-0.285	-0.315	0.268	-1.173	-1.16	0.938	-1.445	0.603	0.389	0.461	-0.472	-0.372	-1.321	0.831	-0.649	0.124	0.818	-0.121	-1.573	-1.617	0.088	1.008	-0.314	-0.571	-1.354	-1.689	-0.085	0.981	1.055	2.711	0.143	0.463	-2.053	0.632	-4.664	-0.894	-3.464	-4.59	-2.832	-1.695	-2.894	1.62	-1.586	-8.132	8.518	1.599	-4.501	-1.836	0.799	-0.134	-2.678	-1.479	-2.838	-3.03	-2.705	5.296	0.245	1.971	0.121	0.377	1.468	-0.257	-4.185	0.886	0.419	-0.607	-0.267	-1.243	0.06	0.742	1.024	0.032	-1.821	0.006	0.016	-0.106	0.274	0.332	0.642	-1.151	-0.411	-0.098	-1.707	-1.176	0.655	1.163	0.233	0.536	-0.876	-0.361	0.309	-0.166	0.201	-0.675	0.626	-0.126	-0.589	-0.574	0.061	0.212	-0.19	0.147	-0.328	0.246	-0.177	-0.008	-0.329	1.247	0.289	-0.194	0.235	-0.347	-0.116	0.113	0.395	0.553	-0.276	-0.757	-0.11	0.397	-0.498	-0.26	-0.272	-0.603	0.222	0.175	-0.269	0.499	0.388	0.092	0.009	-0.976	-0.228	0.145	-0.202	1.07	-0.213	0.258	-0.344	-0.052	0.242	0.11	0.034	0.145	0.333	0.586	0.442	0.523	-0.373	0.583	-0.042	0.418	-0.04	-0.773	0.502	-0.175	0.611	-0.334	0.407	-0.4	-0.764	0.068	-0.74	-0.026	-0.104	-0.079	-0.112	0.594	0.604	0.057	0.628	0.32	0.029	0.407	0.04	-0.003	-0.003	-0.401	0.402	0.035	0.501	-0.109	-0.369	0.036	0.172	-0.248	-0.18	0.448	0.087	-0.194	-0.307	0.115	0.047	-0.36	0.052	-1.008	-0.189	0.277	0.118	0.218	-0.697	0.381	0.128	-0.108	-0.362	0.296	0.012	-0.019	0.082	-0.204	0.02	0.56	-0.393	-0.113	-0.754	0.363	0.062	-0.223	-0.407	0.523	-0.168	-0.125	-0.513	0.294	0.354	0.139	0.451	0.363	0.305	0.127	0.123	0.124	0.422
PKN1	target	1	16.27	-1.746	-3.806	-3.434	-0.543	-2.319	-0.947	0.566	-1.491	-0.459	-0.348	0.409	1.333	3.746	-1.529	-2.329	-0.448	-0.145	-1.119	-0.684	-1.68	0.566	-2.072	-0.613	0.478	0.471	-0.842	-0.123	-1.348	1.272	-1.877	-0.547	-0.033	-0.203	0.435	0.201	-1.522	0.671	0.784	1.56	-1.001	1.513	0.554	0.638	1.481	0.603	1.156	1.282	1.228	1.595	0.282	0.534	-0.613	-0.874	0.778	-1.235	0.376	1.467	0.515	0.574	-0.961	1.019	1.684	-1.943	-0.552	0.006	0.35	0.163	1.398	-0.223	1.196	-0.879	1.009	-1.435	2.164	0.289	-1.318	-0.222	-0.543	0.657	-1.487	-0.376	-0.86	1.318	0.165	-1.274	-0.935	0.016	1.173	-0.983	-0.488	0.36	-1.23	0.612	-0.417	1.12	-0.681	-0.436	0.211	-0.311	0.141	0.374	-0.137	0.788	0.818	0.903	-1.118	0.931	-1.876	-1.602	0.908	0.832	0.089	0.374	-2.556	0.38	-1.464	-0.488	-0.028	-0.131	1.274	0.597	0.66	-0.041	-0.434	-0.305	-2.267	0.937	-1.968	-1.293	0.607	1.466	0.679	-0.332	-0.411	0.996	2.104	0.511	-1.266	-1.132	0.538	-0.124	-0.463	-0.384	-0.953	-0.989	1.353	-1.54	1.669	0.014	0.31	0.408	0.685	-2.161	-0.208	0.606	-2.17	-2.038	0.068	0.392	1.862	0.314	-1.182	-0.113	-1.047	0.38	-0.378	-0.798	0.002	-0.693	-0.354	-0.344	-0.371	-0.801	-0.218	1.248	0.784	-0.638	1.223	-1.239	-1.001	-1.001	-1.066	-0.187	0.124	-0.253	-1.28	-0.17	-1.36	0.03	0.533	0.462	2.113	0.577	-1.227	0.763	-0.5	-0.859	0.201	0.45	0.162	1.468	-0.364	-0.155	-0.707	1.198	-1.37	1.555	-0.656	-0.777	-1.134	-0.243	-0.207	1.916	0.395	-0.7	-1.543	-0.814	0.444	-1.431	0.532	-0.503	-0.851	0.083	1.035	-0.19	-2.37	-0.804	1.376	-1.057	-1.739	-0.038	0.363	0.852	0.561	0.252	-1	0.567	1.782	1.606	0.172	0.86	-0.786	0.1	0.829	0.134	1.157	-0.881	-0.097	0.531	0.974	-0.284	-0.947	-0.48	-1.075	0.797
CLCNKB	PPI	1	9.645	-0.102	-1.532	-0.451	0.283	-0.384	-0.352	2.545	0.825	-3.86	0.778	0.347	0.752	1.072	-0.541	0.24	-0.87	-1.396	0.895	-0.076	-1.234	-1.986	-0.835	1.849	0.783	-0.118	-0.042	-0.002	0.382	-0.071	-0.08	0.515	-0.556	-1.683	0.629	-0.677	0.504	-0.68	0.429	0.128	1.886	-0.42	-0.988	0.337	0.316	-0.45	-0.089	-1.567	0.464	-0.609	-0.588	0.716	-0.274	-0.677	-1.242	-1.22	-1.034	0.412	-0.086	0.705	1.06	-0.261	1.133	-0.836	0.118	0.237	-0.319	0.248	-0.131	-0.099	-0.334	-0.762	-0.283	-0.421	-0.611	0.624	-0.213	-0.36	0.935	1.08	0.509	-0.653	-0.566	-0.028	-0.148	0.489	0.441	1.392	-1.129	-0.28	-0.135	0.467	-0.503	-0.201	-0.215	-0.661	0.149	-0.441	0.007	-1.125	0.266	0.044	-0.747	0.685	-0.653	-0.03	-0.942	-0.346	-1.052	-0.246	0.334	-0.347	-0.241	-0.817	0.797	-0.564	-0.585	1.208	0.373	0.227	0.722	0.606	-0.114	-0.591	0.021	-0.29	-1.675	-1.219	-0.048	-0.428	1.082	-0.361	-0.43	-0.004	-0.125	0.136	0.398	0.443	0.31	0.129	-0.517	0.388	-0.012	-0.299	0.891	0.331	0.059	0.544	-0.036	-0.317	1.118	-0.91	0.488	0.033	0.222	0.339	0.174	-0.527	-0.281	-0.463	1.22	-1.007	-0.123	-0.053	-0.713	-0.546	-0.73	0.016	-0.72	-0.014	-0.365	-0.565	-0.64	0.414	-0.834	0.383	0.446	0.087	-0.002	0.351	0.926	-0.236	0.775	-0.102	0.766	-1.45	0.089	-0.584	-0.005	-1.243	1.212	0.281	-0.074	-0.002	0.217	0.724	-0.11	0.32	1.104	-0.009	0.325	-0.514	0.197	-0.716	0.636	-0.5	-0.555	-0.255	0.851	0.089	-0.365	-0.78	-0.606	0.3	-0.854	0.067	0.104	-0.433	0.081	0.099	0.725	1.087	0.089	0.496	-0.129	0.136	0.199	1.293	0.061	0.24	0.037	-0.994	-0.004	0.088	-0.307	-0.126	-0.757	-0.402	0.452	0.12	0.462	0.411	0.381	0.109	-0.08	-1.367	-0.425	1.235	0.287	0.259	0.521	-0.706	-0.058	0.986	1.148	-1.146
TGM2	PPI	1	9.079	-1.851	-1.652	-0.02	0.238	-1.408	0.508	-0.506	0.617	-1.79	0.478	-0.148	1.755	0.19	0.758	1.336	-0.26	0.879	-0.703	0.35	0.293	0.77	0.181	0.18	1.005	0.364	-0.607	0.249	0.085	-0.049	0.053	-0.069	-0.875	0.287	-0.709	0.601	-0.595	0.224	0.015	-0.171	0.568	-0.076	0.796	-0.026	-0.366	0.737	0.167	-0.521	0.095	-0.702	-0.291	-0.224	-0.125	-0.185	0.393	-0.826	0.859	-0.274	-0.035	0.493	0.622	-0.989	0.097	0.469	0.2	-0.832	-0.026	0.052	-0.224	-0.29	1.049	0.007	-0.08	0.443	0.171	-0.29	-0.014	-0.323	0.127	0.263	1.537	0.888	0.417	-0.579	-0.075	-0.002	-0.417	-0.864	-0.567	-0.118	0.263	-0.217	-0.094	0.884	-0.969	0.042	0.238	0.382	-0.254	0.571	-0.131	0.362	0.014	0.371	-0.432	-0.805	0.256	0.77	-0.436	0.277	0.353	-0.106	1.165	0.512	0.093	-0.121	0.268	-0.012	-0.66	0.168	0.302	-0.198	-0.44	0.042	-0.047	0.185	0.056	-1.004	0.512	-0.299	0.248	1.285	-1.145	-0.084	-1.472	-0.153	-0.074	-0.196	0.257	0.099	0.74	1.122	-0.507	-0.171	0.28	0.464	0.701	0.916	0.882	-0.095	0.241	-0.347	-0.637	-0.42	-0.043	-0.715	-0.769	-0.002	0.53	-0.043	0.588	0.155	-0.312	-0.336	0.195	-0.638	-0.478	-0.197	0.492	-0.996	0.352	-0.13	-0.221	-0.001	1.209	-0.079	0.638	0.286	1.018	0.464	0.814	0.573	-0.041	0.397	0.548	0.211	-1.045	-1.003	-0.269	0.2	-0.665	0.426	-0.094	-0.235	-0.823	-0.155	0.386	-0.123	-0.058	0.334	0.021	-0.339	-1.221	-0.1	-0.306	-0.352	0.022	1.144	-0.988	0.339	-0.086	-0.079	-0.767	-0.782	-0.005	-0.903	-0.121	0.245	0.844	-0.533	0.495	0.467	-0.104	0.103	-0.19	-0.145	-0.44	-0.636	-0.288	0.212	-0.18	0.191	-0.669	-0.825	-0.469	1.262	-1.251	-0.598	0.437	-0.58	0.262	0.583	0.433	-0.906	-0.987	0.097	0.161	-0.049	-0.28	0.201	0.857	0.043	0.145	0.35	-0.247	-0.251
ACTR1B	PPI	1	5.062	-1.173	-0.679	-0.19	-0.537	-0.537	0.84	0.162	0.442	-1.614	0.448	-0.118	0.583	0.175	0.195	0.316	-0.525	-0.122	0.27	-0.349	-0.423	0.1	-0.218	-0.244	0.916	-0.18	-0.517	0.067	-0.778	0.227	-0.386	-0.747	0.361	0.113	-0.189	-0.346	-0.443	0.544	-0.045	-0.244	0.281	0.171	-0.175	0.668	0.105	0.788	-0.34	0.079	0.358	-0.125	-0.177	-0.222	-0.01	0.205	0.087	-0.096	0.151	-0.162	-0.184	0.206	0.289	0.893	-0.079	-0.031	-0.581	-0.418	0.465	0.064	0.439	-0.474	0.1	-0.48	0.044	-0.379	-0.02	-0.282	-0.408	-0.877	-0.19	0.286	0.727	-0.15	-0.074	1.17	-0.384	0.292	-0.824	0.073	0.802	0.934	-0.212	0.442	0.756	-0.652	-0.078	-0.247	0.003	0.139	-0.242	0.323	-1.151	-0.403	0.731	-0.08	0.641	0.185	-0.537	0.367	-0.25	-0.15	0.233	0.073	0.388	-0.586	0.148	-0.189	-0.743	0.76	-0.167	-0.424	-0.128	0.5	0.368	0.456	-0.703	0.142	0.498	-0.33	0.395	0.105	-0.441	0.038	-0.179	0.344	0.131	0.136	0.401	0.333	0.255	-0.199	0.231	0.28	-0.704	-1.447	0.03	0.144	-0.753	0.412	0.017	0.206	-0.875	0.153	1.187	-0.031	0.508	0.043	-0.148	-0.282	-0.572	-0.446	-0.047	0.097	0.745	-0.24	-0.201	-0.272	0.524	-0.751	-0.606	-0.258	-0.709	-1.293	-0.088	-0.265	0.786	0.162	-0.196	-0.003	0.522	0.842	-0.079	-0.294	0.538	-0.478	0.59	0.114	-0.163	-0.456	-0.224	0.467	-0.575	0.92	0.195	-0.322	0.057	0.246	-1.062	0.415	0.132	0.24	-0.218	-0.498	-0.67	-0.435	0.057	0.284	-0.423	0.398	-0.523	-0.234	-0.783	-0.079	0.358	0.185	0.475	-0.224	-0.878	-0.115	0.402	0.217	-0.211	0.319	0.202	-0.653	-0.156	-0.338	-0.069	-0.158	-0.072	0.566	0.408	0.39	0.522	-0.572	0.316	0.322	-0.144	0.21	0.07	0.112	0.465	0.157	0.216	0.372	-0.131	-0.39	0.695	0.008	0.465	-0.705	-0.062	0.714	-0.353	-0.785	-0.265	0.253
ARHGAP4	PPI	1	16.787	-1.119	-2.999	-3.817	0.343	-1.372	-1.265	-2	-1.839	-0.232	-0.626	0.645	0.229	4.106	-2.012	-4.775	0.658	-0.316	-1.163	-0.367	-0.03	1.681	-1.322	-1.944	0.159	0.243	-2.031	0.393	-1.05	-0.324	-0.689	0.553	1.139	0.422	0.422	-1.222	0.245	-0.424	0.253	0.131	0.143	-0.155	0.139	-0.813	-0.486	-1.054	-0.106	-0.545	-1.168	-0.812	-0.465	-0.377	-1.426	-1.788	-0.724	-0.653	0.364	0.759	0.994	-0.1	1.36	0.759	0.259	-0.657	-0.809	0.676	0.486	1.386	-0.963	0.165	-0.151	0.454	-2.006	1.106	-0.479	-0.293	-1.013	0.578	0.008	1.998	-1.521	-0.689	0.17	-0.014	-0.71	0.404	0.564	0.46	-1.523	0.812	-0.318	0.108	-0.732	-0.264	-0.522	0.636	-0.057	-0.604	-0.376	-2.24	0.677	0.912	1.295	1.188	-0.975	-0.848	-1.527	-0.801	-0.632	-0.672	-0.247	0.122	1.655	-0.155	1.216	-1.932	-0.528	-0.492	0.339	-1.144	-0.111	-1.296	0.231	-0.166	0.055	-0.791	1.467	0.176	-0.151	0.468	-0.298	-1.33	0.273	-0.543	0.496	1.351	0.21	1.673	0.349	0.864	0.592	1.595	-0.074	-1.034	-0.531	-0.635	1.594	1.016	0.364	1.889	0.158	0.56	1.42	0.444	-1.244	-0.754	-0.281	0.219	1.181	-0.159	2.402	0.044	1.63	-0.362	0.891	1.078	-1.948	0.971	0.025	0.424	0.346	-1.234	-1.137	1.67	0.661	-1.011	0.397	-0.93	0.503	-0.686	-0.231	0.717	-0.083	0.099	0.594	-1.971	-1.872	-0.208	0.078	0.539	1.353	0.2	0.23	0.332	-1.51	-0.697	0.375	-0.104	-0.175	0.243	-0.17	-0.697	-1.592	-0.271	-1.258	0.271	0.351	-1.606	-1.302	-0.595	0.223	0.739	0.999	-0.592	0.701	-0.581	-0.762	0.442	0.769	0.469	-0.127	-0.873	-0.68	0.859	1.235	0.439	-0.321	-1.105	-0.48	-1.265	-0.562	1.029	-0.436	0.135	-1.024	1.867	0.625	-0.664	0.366	-0.679	-0.062	0.091	-0.371	-0.779	-0.108	-0.015	-1.043	-1.045	0.244	-1.109	0.619	-0.574	0.247	0.729	1.435	0.422
CACNA1B	target	1	32.668	-3.379	-3.169	-7.787	0.617	-2.053	-1.238	3.112	-1.072	-4.52	0.842	-1.074	2.327	3.002	3.444	0.742	-1.086	0.236	0.766	0.042	-2.094	1.646	0.349	0.267	5.083	2.111	-7.3	0.937	-5.112	0.563	-0.891	-0.706	-2.335	-7.203	2.458	5.846	2.934	1.474	0.914	1.436	1.901	-0.39	3.616	0.72	-2.564	2.003	-3.909	4.662	0.335	4.972	2.398	1.352	-5.387	1.036	3.509	-1.133	1.818	-3.916	-2.349	0.161	-1.743	-1.456	-0.491	-1.659	1.59	0.666	-0.91	2.994	-4.472	1.696	-3.015	-2.465	1.949	3.058	-0.543	-3.334	3.913	4.498	-2.499	-4.248	0.693	0.638	0.112	1.318	0.575	-1.021	-2.686	-6.789	2.434	1.783	-1.978	2.729	-1.113	1.309	-0.211	4.106	2.322	-0.855	0.011	-1.199	2.417	-1.488	-0.812	0.861	5.573	1.806	-2.391	0.297	-3.962	2.692	2.874	-0.167	-0.655	-3.237	1.048	1.524	-1.074	1.58	0.12	1.686	-1.192	-0.631	-0.274	3.29	-1.932	-0.963	-0.871	0.493	2.814	1.335	3.131	0.572	0.917	-7.419	0.834	0.543	0.171	-1.354	0.847	4.757	-0.816	0.247	0.197	0.889	1.28	-1.011	-1.345	1.364	3.711	-1.059	5.391	-3.004	2.527	-2.051	-3.033	3.154	3.655	2.577	-1.081	-2.722	0.378	-0.73	-1.83	-2.123	2.942	-3.701	1.502	-3.754	4.03	3.749	2.2	4.805	-3.04	-0.872	-0.658	2.247	-3.329	4.118	1.19	2.041	-3.073	-2.675	1.562	-0.531	1.562	-0.108	-0.03	-0.486	0.631	-1.245	-1.684	0.324	1.922	-1.771	-1.477	1.497	-1.185	0.922	0.586	-0.637	0.574	-1.917	0.381	-2.899	0.021	-0.844	0.017	0.17	-2.487	0.615	0.124	-1.275	-0.13	-1.096	0.879	1.689	-0.282	-4.967	-0.375	-2.093	1.309	1.146	-2.147	0.821	-0.463	0.567	-2.65	-1.443	0.557	0.553	2.417	1.455	-0.914	1.299	0.654	2.878	0.707	-0.474	-1.551	-2.51	0.706	2.357	-2.476	-1.702	0.419	0.787	1.338	0.689	1.682	-1.47	0.123	1.565	-2.359	-0.936	-0.504	-0.532
OXCT2	PPI	1	7.21	-1.941	-0.978	-0.849	0.134	-0.89	-0.003	0.64	0.14	-2.359	0.596	-0.02	0.51	1.041	-0.025	0.425	-0.041	-0.801	0.412	-0.089	-0.066	-0.005	-0.824	0.421	1.589	-1.037	-0.073	-0.404	-0.887	-0.49	0.37	-1.609	-0.021	0.484	0.18	0.294	-0.149	-0.799	0.733	0.869	-0.637	-0.05	0.088	0.636	-0.009	-0.228	-0.048	-0.487	-1.027	-0.093	0.102	0.532	-1.412	-0.022	-0.66	-1.28	-0.518	1.413	0.564	0.107	-0.281	0.611	0.957	0.384	0.47	0.512	-0.279	0.081	1.428	-0.324	0.685	0.002	0.694	-0.486	-1.047	0.559	0.037	-0.597	-0.44	0.242	0.227	0.622	-0.256	0.487	1.446	0.251	0.515	0.283	1.165	-0.094	0.016	0.035	-0.496	-0.652	0.719	0.423	0.108	-0.703	-0.084	-0.677	-0.467	0.584	0.156	-0.087	0.297	-0.572	0.552	-0.679	1.098	-0.526	-0.154	0.514	-1.798	0.372	-0.633	-0.117	-0.557	0.272	-0.082	-0.35	0.288	-0.721	0.97	-0.454	0.17	-0.906	0.17	0.209	-0.509	0.549	0.826	1.066	-0.004	-0.483	0.556	-0.727	0.427	0.35	-0.179	0.037	0.076	-0.456	-0.773	-0.168	-0.333	-0.122	0.25	0.361	0.573	-0.041	-0.238	0.384	-0.893	0.818	0.363	0.313	-0.022	0.075	0.084	-0.02	-0.264	-0.476	-1.05	0.174	-0.241	0.426	0.108	0.519	-0.713	-1.203	-0.125	0.878	-0.363	0.751	-0.03	0.472	-0.494	-0.316	0.413	-0.517	-0.09	-0.334	-0.028	0.14	0.136	0.081	-0.172	-1.285	0.265	-0.395	0.081	0.127	-0.663	-0.45	-0.152	-0.026	-0.258	-0.733	0.465	0.357	0.238	-0.303	0.409	0.474	-0.011	-0.499	-0.774	-0.147	0.573	0.022	-0.163	-0.09	0.248	-1.43	0.151	-0.657	0.562	0.368	0.488	-0.854	0.376	-0.38	0.387	-0.247	0.623	0.631	-0.994	-0.932	-0.308	0.16	0.341	0.824	0.533	0.11	0.236	-0.81	-0.243	0.444	0.075	0.562	-0.085	0.374	0.718	0.046	0.336	-0.657	-0.31	0.246	0.154	-0.103	-0.212	-0.357	-0.407	-0.801	0.524	-0.551
IL37	PPI	1	3.122	-0.211	0.209	-0.395	0.853	-0.215	0.269	0.087	0.389	-0.026	0.063	0.045	-0.442	-0.641	0.41	-0.397	0.053	0.094	-0.004	0.124	0.393	-0.56	-0.431	-0.608	-0.309	0.297	-0.683	-0.196	0.111	-0.356	-0.207	-0.239	0.038	0.123	-0.057	0.258	0.452	-0.193	0.088	0.114	0.267	-0.432	-0.205	-0.535	0.456	-0.703	0.339	0.47	-0.139	0.721	-0.477	-0.161	-0.091	-0.105	0.401	0.354	0.177	0.245	-0.2	0.068	0.688	-0.355	0.314	0.156	0.351	-0.085	0.021	0.44	0.128	-0.179	0.153	0.3	0.287	0.683	0.363	0.255	-0.833	0.512	-0.176	0.009	-0.211	0.01	-0.593	-0.025	-0.012	-0.363	0.89	-0.212	0.346	0.225	0.041	-0.068	-0.055	0.01	0.086	0.555	0.142	0.464	-0.562	-0.099	-0.293	0.089	0.389	0.113	0.181	0.235	-0.073	0.267	-0.073	0.16	-0.389	0.104	-0.302	0.05	-0.171	0.179	-0.403	-0.018	0.101	-0.356	0.101	0.229	0.16	-0.673	0.447	-0.045	-0.35	-0.053	0.116	-0.451	0.027	-0.028	0.095	-0.053	0.208	0.09	0.026	-0.489	-0.137	0.021	-0.445	0.673	-0.049	-0.055	0.169	0.016	-0.3	-0.366	-0.27	-0.375	0.469	-0.046	-0.216	-0.441	-0.638	-0.099	-0.562	0.052	-0.056	-0.36	0.084	-0.639	0.57	-0.255	-0.268	0.099	-0.118	-0.301	-0.574	-0.024	0.113	-0.104	-0.294	0.067	0.449	-0.017	0.271	0.327	0.35	0.183	-0.13	0.191	-0.05	0.451	-0.221	0.07	0.598	-0.154	0.384	0.008	-0.35	-0.266	0.111	-0.264	-0.239	-0.465	0.028	-0.152	-0.629	0.269	0.141	-0.011	-0.166	-0.287	-0.094	0.027	0.062	-0.381	0.164	-0.139	-0.164	-0.214	-0.432	-0.097	0.217	-0.079	-0.183	0.033	-0.029	0.604	0.189	0.05	-0.113	0.039	-0.073	0.296	-0.083	0.299	0.101	0.21	0.251	-0.526	0.087	-0.35	-0.188	-0.084	0.518	0.142	0.124	0.266	0.287	0.305	0.245	-0.043	0.709	0.286	0.252	0.106	0.014	-0.038	-0.102	0.353	0.152	0.298	0.083	0.03
MIF	target	1	1.403	-0.359	-0.347	-0.135	-0.025	-0.071	-0.006	0.265	-0.047	-0.361	0.072	-0.039	0.094	-0.062	-0.1	-0.106	-0.054	-0.096	0.2	0.085	-0.165	0.328	-0.122	0.063	-0.191	-0.005	-0.132	-0.047	-0.248	-0.291	-0.138	0.127	0.076	0.18	-0.364	-0.124	0.234	-0.246	-0.035	-0.226	0.317	0.101	0.119	-0.036	-0.124	0.106	0.048	-0.144	-0.052	-0.146	-0.075	-0.395	0.068	0.023	-0.156	-0.177	-0.145	0.247	-0.202	0.244	0.085	0.185	0.151	0.347	-0.432	0.08	0.208	0.001	0.077	-0.211	-0.139	-0.039	0.079	0.297	-0.34	0.277	-0.028	-0.088	0.24	0.049	0.31	0.236	-0.091	-0.01	0.351	-0.048	0.047	0.457	0.012	0.013	0.171	0.101	-0.093	0.118	-0.067	0.058	0.352	0.273	0.013	-0.318	-0.044	-0.003	-0.254	-0.124	0.089	-0.022	-0.122	0.099	-0.103	-0.214	-0.292	-0.238	0.083	-0.322	-0.063	0.256	0.009	0.228	-0.086	0.435	-0.059	-0.094	0.031	-0.089	-0.077	-0.079	0.035	-0.071	-0.19	0.255	0.127	0.196	0.155	0.023	-0.177	0.171	0.103	0.196	0.137	0.249	-0.128	-0.122	0.047	0.06	-0.37	-0.029	0.167	0.093	-0.138	-0.004	0.151	0.241	0.105	0.017	0.067	0.314	0.124	0.214	-0.381	0.209	-0.263	0.147	-0.083	0.046	-0.264	-0.254	-0.25	-0.199	-0.332	-0.029	-0.403	0.059	0.185	0.093	0.089	0.26	0.277	-0.132	0.238	0.27	-0.124	-0.051	0.183	0.16	0.253	0.309	-0.139	0.062	0.055	-0.022	0.048	0.059	0.21	-0.069	0.01	-0.117	-0.38	-0.285	-0.044	0.127	-0.353	-0.484	-0.017	0.188	0.035	0.056	0.136	0.085	-0.24	-0.047	0.243	0.186	0.477	-0.293	0.088	0.335	-0.181	-0.113	0.145	-0.227	0.126	-0.375	-0.269	0.097	0.152	-0.063	0.109	-0.086	-0.025	0.112	0.03	0.005	-0.01	-0.073	0.153	0.136	0.003	0.305	0.025	-0.309	-0.38	0.188	0.434	0.011	0.023	-0.283	-0.014	-0.049	-0.274	0.038	-0.343	0.214	-0.028	0.003	-0.219	0.175
FSCN1	PPI	1	6.417	-0.395	-0.503	0.066	0.783	-0.364	0.084	0.607	0.596	-0.875	0.87	-0.066	0.54	0.587	0.307	-0.131	0.334	0.812	0.626	-0.008	1.176	-0.134	-0.383	0.774	1.012	0.458	-0.586	0.279	-0.995	-0.649	0.092	-0.138	0.559	-0.271	-1.001	-0.584	0.288	-0.282	0.394	-0.658	-0.061	-0.712	0.244	0.453	0.131	0.033	0.531	0.562	0.479	0.204	0.207	-0.415	0.718	0.437	-0.258	-0.275	0.096	0.124	0.447	0.249	-0.744	-0.278	0.309	-0.094	-0.088	0.768	0.82	0.27	0.572	-0.13	-0.977	-0.084	-0.889	0.593	0.194	0.74	-1.343	-0.239	-0.672	-0.187	-0.937	0.351	-0.776	-0.386	-0.749	-0.187	-0.171	0.605	-0.062	0.093	0.102	-0.7	-0.589	0.151	0.236	-0.638	0.441	-0.358	0.775	-0.166	0.159	0.2	0.597	0.665	0.491	0.615	-0.316	0.092	-1.176	-0.365	0.368	-0.067	0.434	-0.858	-0.324	-0.14	-0.345	0.454	0.602	-0.9	-0.21	0.223	-0.159	-0.47	0.591	0.129	-0.109	0.794	-0.349	-0.467	0.088	0.065	-0.2	-0.074	0.156	-0.302	0.196	-0.173	-0.096	-0.557	-1.069	0.435	-0.011	-0.165	-0.369	0.464	-0.396	0.661	-0.053	-0.409	-0.493	-0.711	0.415	-0.967	-0.358	0.159	-0.1	-0.099	-0.004	0.024	0.691	-0.462	-0.135	-0.699	-0.465	-0.751	-0.102	-0.108	0.986	0.392	-0.119	-0.302	-0.793	-0.47	-0.194	0.303	-0.422	-0.055	0.419	-0.426	-0.072	0.39	0.008	-0.432	-0.447	0.012	0.608	0.741	0.34	-0.196	-0.339	0.812	0.039	0.233	0.207	0.34	0.224	0.484	0.419	0.235	-0.577	0.188	-0.047	-0.688	-0.266	0.331	0.195	-0.08	-0.234	0.174	-0.163	0.088	-0.295	-0.82	-0.396	0.332	0.068	0.063	0.958	0.185	0.243	-0.357	-0.177	-0.113	0.422	-0.481	-0.039	0.267	0.673	0.32	0.311	-0.389	0.105	0.475	-0.099	0.089	-1.016	-0.03	0.17	0.144	0.485	-0.196	-0.14	0.032	0.309	0.162	0.359	-0.217	-0.042	0.554	0.701	-0.368	0.107	-0.206	-0.391	-0.135
ZNF143	PPI	1	8.279	-0.002	-0.098	-0.399	0.236	-1.154	-0.264	-0.128	0.791	-1.109	0.372	0.309	0.555	0.261	-0.202	0.87	0.119	2.436	1.407	-0.201	1.827	0.578	1.081	1.485	0.875	0.098	0.775	-0.072	1.342	-1.276	1.145	2.936	3.089	-3.185	-4.609	2.979	-3.704	-1.077	1.763	-1.47	-1.008	-1.057	-0.385	0.144	0.827	-1.638	-1.239	0.137	-0.978	-0.253	1.727	0.273	-0.367	1.457	-1.356	0.757	0.159	0.177	0.578	0.929	0.383	-0.714	0.088	0.136	0.869	0.815	-0.088	0.06	0.858	0.549	-1.034	-0.25	-0.409	-0.208	0.19	-0.476	-0.995	-0.172	-0.662	-0.818	-1.589	0.253	0.862	-1.416	-1.06	-0.417	0	0.797	-0.343	0.498	1.044	0.024	0.007	-0.404	0.082	-1.182	0.788	-0.637	1.213	-0.127	0.065	-0.315	0.202	0.095	-0.336	0.094	-0.146	0.27	-0.111	-0.907	-0.123	-1.083	-0.953	-1.335	-0.45	0.566	0.499	-0.134	-0.086	-0.427	0.427	1.433	-0.192	0.715	0.038	-0.31	0.006	-0.724	0.271	-0.178	0.868	0.676	0.072	-0.662	-0.003	-0.414	0.315	0.589	-0.14	0.114	-0.334	-1.013	0.051	-1.034	-0.011	-0.097	-0.334	0.41	0.04	-0.243	-0.231	0.035	0.152	-0.328	0.122	-0.399	-0.568	-0.609	0.483	-0.157	1.334	-1.475	-0.927	-0.307	0.314	0.42	-1.062	0.073	0.334	-1.382	-0.365	0.351	-0.182	0.006	0.826	-0.219	-0.784	0.858	0.132	0.046	0.024	-0.524	0.055	-1.106	0.545	-0.346	0.099	0.611	1.069	-0.476	-0.39	0.359	0.549	-0.255	0.07	-0.67	0.401	0.176	1.475	0.698	0.868	-0.634	-0.649	-0.885	-0.147	0.961	-0.473	-0.374	0.011	0.218	-1.269	0.234	0.265	0.107	-0.96	-0.974	0.282	0.297	-0.219	-0.357	-0.096	0.4	0.178	-1.413	-0.9	-0.525	-1.136	0.465	-0.266	0.245	0.02	0.058	-0.311	0.163	0.927	-0.421	-0.125	0.816	0.286	0.733	0.364	-0.049	0.136	0.06	-0.145	-0.407	0.447	-0.148	-0.451	0.307	1.183	-1.274	0.458	-0.012	0.619	0.476
SLC8A3	PPI	1	12.546	-1.933	-1.481	0.214	-0.248	-1.211	-0.067	0.425	0.528	-3.216	1.639	-0.44	0.339	0.972	2.224	3.718	-3.057	-0.056	0.842	0.556	-0.929	-1.305	1.087	1.674	2.177	-0.034	-0.296	1.367	-0.114	-0.707	0.072	-0.654	-0.907	-0.363	0.212	0.587	-0.077	1.01	0.772	0.159	1.628	0.585	0.196	-0.987	-0.51	-0.66	-0.976	0.448	0.537	-0.428	1.036	-0.354	-0.892	-0.269	-1.702	0.145	-1.046	1.076	-0.425	-0.034	-0.117	-1.032	-0.019	0.073	1.145	0.466	0.835	0.282	1.21	-0.725	-0.711	0.774	-0.526	-0.58	0.898	-2.028	-0.366	0.367	-0.214	-0.143	0.087	0.123	-0.414	0.347	0.817	0.13	0.536	0.176	1.128	0.126	-0.062	0.203	-0.19	-0.072	-0.639	1.139	0.303	0.006	0.166	-0.215	-0.976	1.492	0.233	1.141	-0.922	1.463	-1.214	-1.618	-0.142	-0.38	0.455	0.768	-0.844	-0.077	-0.244	-0.251	0.726	0.425	-0.302	0.935	1.207	-0.708	0.426	0.698	-0.27	0.537	0.747	0.262	-0.449	-0.707	-0.047	1.066	-0.345	-0.058	-0.052	-0.437	0.842	-0.038	-0.062	-1.205	-0.024	0.713	-0.692	-1.471	-0.315	-1.784	-0.656	-2.033	0.101	0.286	1.398	-0.439	0.64	-0.643	0.448	0.578	-1.342	-0.617	0.267	-1.309	0.849	0.077	-0.581	0.5	0.24	-0.21	-1.382	-0.083	-0.313	-0.227	0.653	0.075	0.514	-0.65	-0.236	0.166	-0.422	-0.778	-0.624	-0.066	-0.236	0.371	-0.558	-0.579	0.829	0.469	-0.488	-1.32	-0.634	-0.98	0.062	0.477	0.637	-0.539	0.722	-1.618	0.006	0.053	0.701	1.691	0.522	0.471	-0.379	0.286	-1.22	-0.416	0.197	0.574	-1.228	-0.199	-1.153	-0.563	-0.492	-0.303	-0.381	-1.051	-0.779	-0.739	-0.33	-1.848	-1.988	0.675	-0.668	-0.369	0.75	-0.093	0.255	-0.429	-0.475	0.663	0.781	-0.038	0.294	0.208	-0.42	-0.736	0.081	0	0.248	-0.062	-0.176	0.486	1.625	0.26	0.563	-0.189	-0.407	0.537	-0.383	-1.215	-0.538	1.807	0.335	-0.194	2.229	0.089
HDC	PPI	1	8.711	-0.756	-1.686	-0.659	0.248	-1.093	0.671	1.215	0.842	-1.609	0.262	0.445	0.239	-0.375	0.423	0.136	-0.074	0.167	0.389	0.106	0.086	-0.128	0.174	-0.425	0.899	0.245	-0.59	-0.817	-0.315	-0.098	-0.833	0.673	-0.129	0.118	-0.836	-0.39	1.137	0.829	-0.515	0.001	0.329	-0.44	-0.201	-0.118	0.105	0.604	0.259	0.016	0.279	-0.634	-0.078	-0.121	0.211	-0.388	-0.792	-0.084	-0.033	-0.759	-0.381	-1.582	-0.238	-0.716	-0.159	1.061	-0.817	-0.729	-0.132	-0.357	-1.085	0.139	0.246	-0.185	-0.623	-0.049	0.733	-0.171	0.574	-0.108	-0.286	-0.5	-0.001	-0.271	-0.843	-0.009	1.086	-0.447	0.151	0.828	-0.42	0.115	-0.144	-0.826	-0.521	-0.002	0.101	-0.062	-0.648	-0.455	-0.091	-0.241	0.497	0.756	-0.093	-0.185	-0.621	-0.044	-0.054	-0.274	0.234	-0.134	-0.198	0.482	-0.412	0.161	0.616	0.323	-0.08	0.085	-0.941	1.251	0.665	-0.792	-0.212	-0.479	0.879	-0.686	0.238	0.258	0.58	-0.487	-0.271	0.411	0.533	-0.111	1.033	0.251	-0.245	0.345	0.044	0.314	0.862	0.149	0.304	0.297	0.011	0.027	0.251	0.999	0.535	-0.28	0.087	-0.266	-0.057	-0.229	0.47	0.692	1.057	0.89	-0.403	0.593	0.329	-0.8	-0.13	-0.582	-0.844	-0.675	-0.572	-0.674	-0.309	-0.595	-0.267	-0.566	-1.167	0.235	0.051	0.118	-0.206	0.804	0.063	-0.468	0.124	0.381	-0.703	-0.031	-0.205	-0.304	-0.328	0.882	0.216	0.3	-0.232	-0.225	-0.328	-0.721	0.425	-0.408	-0.015	0.392	-0.467	-0.181	0.413	-0.132	0.81	-0.042	0.566	-0.08	0.369	-0.038	-0.265	0.149	-0.407	0.255	0.639	-0.724	-1.275	0.414	0.813	0.379	0.179	-0.466	-0.005	1.128	-0.229	0.66	-0.068	-0.437	0.305	0.142	0.434	-0.426	-0.109	-0.87	-0.022	0.451	-0.559	0.345	0.17	0.189	0.616	0.534	0.307	-0.475	0.126	-0.056	-0.207	0.599	-0.245	0.462	-0.875	-0.867	0.402	-0.485	-0.145	-0.49	-0.669	-0.409
PLK3	target	1	10.047	-1.594	-0.749	-2.122	-0.312	-0.795	-0.31	2.543	-2.283	-1.777	0.706	0.351	0.427	1.146	0.185	-1.661	-0.43	-0.737	-1.228	-1.023	-0.415	-1.031	-2.028	-1.059	-0.113	1.124	-0.081	0.095	-1.105	0.777	0.229	0.392	0.327	-1.302	0.846	-1.183	-0.233	0.638	-0.373	-1.121	0.057	-0.546	0.981	0.638	0.647	0.043	-0.385	-0.607	0.983	0.071	-0.422	0.04	0.913	-0.809	0.397	0.546	0.342	-0.038	0.222	0.566	0.692	-0.487	0.607	-1.35	-0.285	0.156	0.894	-1.09	0.819	-0.368	0.371	0.35	-0.061	-0.393	0.46	1.043	0.459	-1.813	1.154	0.044	-0.05	0.298	-0.811	-0.237	-0.671	-1.273	0.762	0.192	-0.031	0.242	0.002	0.313	0.444	-0.143	0.387	0.705	0.619	-1.162	0.776	0.637	-0.019	1.023	0.718	0.329	0.64	-0.13	0.925	0.551	-1.262	0.081	0.951	0.748	-0.055	-0.219	-0.488	-0.054	-0.815	-0.173	0.243	-0.386	0.301	0.667	-0.093	0.02	-0.49	-0.201	-0.525	0.5	-0.54	-0.618	0.09	-0.266	1.319	-0.606	0.214	-0.352	0.948	-0.141	-1.22	-0.23	1.023	0.166	0.28	0.191	0.711	-0.024	-0.661	0.512	0.327	0.342	-0.419	-0.427	0.339	-0.123	-0.177	0.835	-0.898	0.619	-0.15	0.161	-0.175	0.875	0.261	0.614	-0.66	0.771	-0.314	0.993	-0.942	0.584	0.143	-0.324	0.264	-0.785	-0.596	0.195	-1.102	-0.159	-0.118	-0.141	0.835	-0.788	0.431	0.644	-0.144	-0.814	0.259	-0.779	0.965	0.018	0.194	-0.113	-0.972	1.323	-1.173	-1.564	-1.285	0.656	0.076	-0.442	-0.077	-0.441	0.006	0.994	0.21	-0.075	-0.406	-0.71	-0.197	0.49	0.721	0.244	-0.659	-0.336	-0.563	0.081	-0.637	-0.4	-0.39	-0.423	0.109	-0.376	-0.268	-0.893	0.212	-0.898	-0.304	0.852	0.02	0.706	-1.258	-0.654	-0.763	0.436	-0.13	1.08	0.399	0.266	0.678	0.615	-0.363	-0.824	0.25	0.461	0.973	0.172	0.355	-0.116	-0.221	0.219	0.655	0.561	-0.07	-0.395	-0.31	0.764
USP17L8	PPI	1	6.794	-0.701	-1.797	-0.634	-0.108	-0.649	-0.282	0.949	0.557	-0.878	0.16	0.487	-0.492	-0.282	0.562	-1.313	-0.27	0.336	-0.282	0.118	0.244	0.066	-0.549	-0.506	-0.314	0.143	-1.088	-1.375	0.899	-1.081	0.459	0.9	0.211	-0.203	-0.211	-1.19	0.923	-0.64	0.251	0.652	0.026	-1.37	-1.652	0.004	0.861	-0.285	-0.397	-1.54	-1.744	-0.08	1.075	1.051	2.714	0.506	0.191	-2.016	0.858	-4.81	-0.812	-3.461	-4.605	-2.857	-1.417	-2.543	1.477	-1.55	-7.997	8.421	1.568	-4.718	-1.757	0.989	0.031	-2.704	-1.289	-2.473	-3.273	-2.641	5.124	-0.004	1.791	0.57	0.863	1.249	-0.322	-3.908	0.831	0.36	-0.945	0.099	-1.012	0.106	0.756	0.995	-0.301	-1.858	0.268	-0.006	0.112	0.309	0.072	0.592	-1.124	0.033	0.405	-1.852	-1.156	0.515	1.392	0.276	0.485	-0.569	-0.262	0.509	-0.216	0.258	-0.339	0.331	-0.177	-0.437	-0.866	0.137	-0.124	-0.133	0.194	-0.52	0.189	0.26	0.293	-0.287	1.471	-0.143	-0.174	0.141	-0.492	0.019	0.464	0.364	0.632	-0.069	-0.593	-0.365	0.601	-0.518	-0.315	-0.061	-0.635	0.591	-0.042	0.049	0.313	0.384	0.147	-0.179	-0.938	-0.182	0.216	0.553	0.91	-0.148	0.245	-0.396	-0.025	0.063	0.021	-0.268	0.289	0.224	0.168	0.694	0.616	-0.113	0.25	0.183	0.512	0.194	-0.592	0.808	-0.278	0.85	-0.493	0.549	-0.212	-1.23	-0.071	-0.728	0.02	0.012	-0.209	-0.459	0.254	0.035	0.223	0.766	0.282	-0.331	0.507	0.024	-0.132	-0.336	-0.031	0.636	-0.187	0.3	0.232	-0.458	-0.297	0.006	-0.338	-0.548	0.372	0.202	-0.161	-0.198	0.236	-0.108	-0.42	0.267	-0.936	-0.404	0.072	-0.185	0.282	-0.751	0.508	0.336	0.071	-0.378	0.317	0.027	-0.021	-0.012	0.152	0.015	0.387	-0.196	0.029	-0.504	-0.097	0.021	-0.325	-0.163	0.189	-0.088	-0.001	-0.266	0.539	0.131	0.19	0.366	-0.014	0.334	-0.211	-0.046	0.228	0.417
BOK	PPI	1	3.155	-0.699	-0.812	-0.731	0.279	-0.76	-0.413	0.411	-0.578	-1.381	0.387	-0.196	0.657	1.27	0.294	-0.694	-0.035	-0.517	-0.561	0.083	-0.604	-0.259	-0.222	0.229	0.619	0.075	-0.106	-0.762	-0.672	-0.584	0.173	-0.1	0.66	0.279	-0.075	-0.62	0.063	0.195	0.155	0.887	0.019	-0.175	0.024	0.343	0.252	0.043	-0.657	-0.403	-0.572	0.894	-0.032	0.111	-0.651	-0.357	-0.084	-0.039	0.332	-0.22	0.853	0.547	0.229	0.038	0.278	0.485	-0.498	0.062	-0.25	0.09	0.08	0.019	-0.009	-0.521	-0.053	0.018	-0.118	0.145	-0.126	-0.286	-0.498	0.621	-0.054	0.138	0.174	0.224	0.235	-0.222	-0.237	-0.798	0.274	-0.699	-0.728	0.406	-0.407	0.172	0.096	0.374	-0.039	-0.474	0.293	-0.192	0.252	0.232	0.195	0.24	-0.534	0.624	-0.521	-0.491	0.134	-0.443	0.303	0.088	0.61	-0.531	-0.114	-0.469	-0.42	-0.139	0.194	0.416	-0.141	0.555	0.396	-0.038	0.343	-0.17	-0.263	0.299	-0.234	-0.216	0.593	0.298	0.369	0.099	0.857	-0.257	0.252	0.489	0.291	0.219	0.023	0.002	0.019	0.396	0.225	-0.535	0.265	-0.082	-0.173	0.326	0.358	0.166	0.019	-0.614	-0.112	-0.007	-0.115	-0.442	0.211	-0.259	0.364	-0.015	-0.068	0.032	-0.225	-0.53	0.006	-0.263	0.562	-0.091	-0.341	-0.247	0.127	0.735	-0.284	0.726	0.432	-0.128	-0.095	0.131	0.062	-0.263	0.222	0.03	-0.155	0.268	-0.115	-0.007	-0.654	0.23	0.135	-0.317	0.172	0.071	0.333	-0.504	-0.05	0.609	-0.11	0.107	-0.47	0.185	0.658	-0.732	-0.033	0.213	-0.372	0.165	-0.4	-0.241	0.259	-0.24	-0.185	-0.01	-0.199	-0.132	0.138	0.052	-0.045	-0.169	0.392	-0.056	0.187	-0.104	0.055	-0.268	-0.226	-0.49	-0.515	0.161	0.057	-0.333	0.034	-0.413	0.247	0.319	-0.255	-0.276	0.371	-0.408	-0.262	-0.373	0.762	-0.133	-0.394	0.155	0.169	-0.159	0.11	0.092	0.085	0.279	-0.145	-0.088	0.344	0.42
PKLR	PPI	1	8.229	-2.009	-0.368	-1.781	-0.246	-0.685	0.686	1.045	-0.315	-2.193	0.335	0.242	0.327	1.177	-0.538	-1.05	-0.464	0.454	0.086	1.182	0.09	-0.312	-1.087	1.802	2.233	-0.091	-0.556	0.152	-1.018	-0.827	0.036	0.203	0.857	0.062	0.663	-0.199	-0.156	-0.494	-0.863	0.644	0.562	0.202	-0.677	-0.291	0.254	0.591	-1.084	-0.732	0.743	1.161	0.002	-1.192	0.192	-1.267	-0.301	0.264	-0.397	-0.967	1.554	0.342	-0.292	0.057	-0.911	0.567	-0.753	-1.032	0.461	0.018	-0.046	-0.28	-0.494	0.192	0.918	0.173	0.557	-0.316	0.246	-0.046	0.339	-0.467	-0.106	-0.914	0.214	0.43	-1.051	0.297	-0.522	-0.669	0.009	-0.519	0.991	0.553	0.365	-0.447	-0.034	-1.021	0.123	-0.152	-0.649	1.003	-0.148	-0.764	0.158	0.652	0.055	-0.657	0.537	0.217	-1.535	0.106	0.459	-0.634	-0.029	0.617	0.7	-0.51	-0.981	-0.356	0.053	-0.267	0.414	-0.489	0.731	-0.208	0.436	0.206	0.715	-0.563	0.333	-0.476	0.637	0.132	0.675	-0.106	-0.055	0.693	-0.527	0.846	0.235	-0.002	0.149	-0.104	-0.593	0.306	-0.714	-0.801	-0.099	0.225	0.806	-0.159	-0.734	0.783	-0.922	0.499	-1.045	-0.935	-0.635	-0.515	-0.401	0.474	-0.873	0.77	1.001	-0.881	0.389	0.264	0.517	-0.168	-0.155	0.733	0.746	0.628	-0.027	-0.223	0.053	-0.931	-0.954	-0.248	0.273	-0.075	0.367	-1.187	0.765	-0.036	0.509	0.224	-0.045	-0.159	0.14	0.558	0.143	-0.254	-0.168	-0.131	-0.13	0.288	-0.418	-0.125	0.154	-0.063	0.157	0.378	0.382	0.005	-0.449	-0.22	1.233	0.537	0.269	0.211	-0.009	-1.101	-0.205	0.788	1.007	1.186	0.739	-0.244	0.149	0.808	-0.215	-0.333	0.433	0.859	0.191	0.653	0.57	-0.227	-0.183	-0.351	0.048	0.62	-0.689	-0.197	0.332	0.164	0.759	0.837	-0.011	-0.938	0.249	0.364	0.279	0.248	0.551	-0.21	0.156	0.173	-0.018	-0.158	-0.304	0.097	-0.383	0.603	0.53	0.398
IBA57	PPI	1	5.809	-0.501	-0.222	-2.425	0.535	-0.825	-0.005	2.115	-1.651	-1.798	0.749	0.56	0.589	2.314	-0.771	-0.527	-0.143	-0.917	0.117	-0.414	-0.132	-1.554	-1.545	0.286	-0.131	0.051	-0.039	0.333	-0.031	0.868	-0.744	0.018	-0.573	-0.179	-0.214	-0.355	0.03	0.113	0.287	1.145	-0.339	-0.648	-0.283	0.46	0.429	0.116	-0.635	-0.813	0.01	0.164	-0.339	0.149	-0.74	-1.097	-0.69	-0.016	0.402	-0.013	0.759	-0.477	-0.089	0.432	0.031	0.173	0.104	0.873	0.032	0.101	0.205	1.507	0.745	0.313	-0.887	0.846	-1.04	-0.221	0.774	0.284	0.08	0.24	0.396	-0.592	-0.315	0.248	0.608	-0.013	0.313	-0.417	1.016	-0.83	-0.504	-0.532	-0.705	-0.242	-0.275	0.563	0.742	0.48	0.149	0.312	-0.468	-0.319	0.532	-0.837	-0.126	-0.527	1.122	0.017	0.303	0.642	0.717	-0.335	-0.358	-0.273	-0.527	-0.159	0.053	0.271	-1.023	1.051	0.039	0.095	-0.33	0.204	-0.532	0.03	0.553	0.265	-0.72	0.591	-0.89	0.153	-0.061	0.196	0.132	0.578	-0.087	-0.204	-0.856	-0.638	-0.032	-0.988	0.426	0.217	1.254	1.039	0.691	-0.49	0.274	-0.15	0.458	-0.265	-0.495	-0.06	0.69	-0.201	-0.294	-1.512	-0.443	-0.033	-0.816	0.378	-0.862	0.799	-0.262	-0.564	-0.717	0.1	0.751	-0.577	-0.541	-0.199	-0.246	-0.462	0.539	0.038	-0.56	0.12	-0.263	-0.198	-0.854	0.23	0.171	0.066	-0.565	0.421	-0.525	-0.08	0.087	0.162	-0.125	0.4	-0.404	-0.336	0.617	0.242	0.217	-0.394	0.206	-0.935	0.317	-0.345	0.536	0.709	0.08	-0.591	-0.23	0.68	0.128	0.02	0.291	-0.151	-0.127	0.464	0.499	-0.756	0.719	-0.963	0.504	0.469	-0.345	0.116	0.816	-0.086	-0.291	0.733	0.258	-0.07	0.416	-0.49	0.071	1.109	0.418	-0.246	0.357	0.052	0.707	-0.828	-0.028	-0.211	0.299	-0.126	0.02	0.402	0.261	-0.524	-0.79	-0.127	-0.449	0.002	-0.213	-0.335	-0.273	-0.728	0.414	0.134
NLRP7	PPI	1	14.749	-4.473	-5.223	-1.137	-0.149	-4.379	-0.785	-2.452	2.352	-1.445	0.845	-0.69	0.105	0.044	-1.687	-0.241	0.229	-1.069	-1.339	-0.672	-0.822	0.529	0.914	-0.748	-0.726	-1.934	0.159	0.435	0.44	0.37	-1.223	1.877	0.158	-1.932	0.841	-1.949	0.1	1.082	0.986	1.384	1.213	-0.778	0.798	0.618	0.614	-0.068	1.631	-1.086	-0.265	-0.259	-0.418	-0.493	-0.206	1.425	0.123	1.73	0.359	0.827	-0.733	-0.979	0.767	0.755	-0.17	-0.345	0.308	0.407	-0.228	-1.242	1.104	0.119	0.268	1.518	-1.557	-0.193	0.503	0.179	-0.185	-0.968	-1.447	0.882	1.24	1.382	0.375	-0.926	-0.033	-0.069	-0.479	0.353	0.11	-0.356	0.025	-0.602	0.537	0.566	0.273	-0.034	1.222	-0.133	0.14	0.349	-0.466	-0.172	-1.121	1.805	-0.913	-0.882	-0.543	-0.738	1.005	0.144	0.132	0.323	0.558	-1.016	1.62	0.334	0.978	1.172	0.148	-0.407	-0.419	-0.135	-0.442	0.247	0.025	0.147	-1.218	0.025	-0.368	-0.026	2.405	-0.503	-1.057	-1.428	0.49	-0.038	0.737	-0.677	0.561	-0.001	-0.262	0.478	-0.048	1	1.469	-0.345	-0.042	-0.046	1.035	0.659	0.738	0.443	0.861	0.224	-0.168	-1.086	0.738	-1.737	-0.985	0.178	0.493	-0.673	-1.653	-0.672	-0.552	0.614	1.042	0.276	0.222	0.337	1.492	-0.887	-0.492	0.378	0.375	0.066	0.178	-0.447	-0.981	2.158	0.455	-0.631	-0.748	-1.137	-0.672	0.264	0.768	-0.407	1.229	0.097	1.407	-0.255	0.211	0.146	0.148	0.001	-0.282	-0.672	0.528	0.026	-1.685	-1.088	0.383	1.204	-0.621	-0.741	2.863	0.059	-0.81	-0.309	-0.661	-0.802	-0.379	0.983	-0.36	1.2	0.079	-0.334	0.129	-0.642	0.322	0.932	1.544	0.587	-0.625	-0.929	-0.114	0.161	-0.904	1.102	-0.426	0.579	0.842	-1.667	-0.827	-0.658	0.77	0.676	-1.224	-1.504	1.789	0.155	0.238	-0.362	0.676	0.442	-0.621	-0.675	0.97	-0.623	1.165	0.924	-0.89	-0.698	-0.643	0.798
AHI1	PPI	1	15.839	-1.719	-1.961	1.974	-1.483	-0.292	0.268	-1.452	3.109	1.864	1.206	-1.068	-1.338	-3.855	2.227	1.122	1.052	1.205	0.541	0.235	2.941	-1.242	-0.184	0.668	0.59	0.193	-1.235	-1.826	-0.98	0.494	0.16	-0.624	0.126	-0.815	0.739	0.239	-0.377	1.309	-0.154	1.127	-0.621	1.427	-1.338	1.746	-0.33	-0.393	-0.161	-1.689	-0.221	-2.081	0.449	0.292	-0.14	-1.9	-1.111	1.884	0.565	0.745	-0.41	-0.465	-0.292	-0.404	0.195	0.164	-0.882	-0.888	1.333	-0.479	1.993	-0.078	-0.601	-0.658	-0.065	-1.009	-1.11	-0.535	1.439	-0.608	1.163	-0.844	0.695	-0.707	0.278	-0.585	-0.485	-0.185	-0.494	1.19	-2.067	-0.418	-1.438	-0.738	-0.501	-0.374	0.402	-0.787	1.66	-0.491	1.46	0.117	-0.759	0.814	-0.038	-0.03	-0.412	-0.865	-0.286	0.748	-0.339	-0.383	0.823	0.538	0.165	0.056	-0.022	1.62	0.426	1.201	0.162	-0.673	0.751	0.774	-0.67	-0.305	-0.732	1.469	-0.433	0.649	-0.043	0.166	-0.36	0.621	-0.842	-0.562	0.366	0.986	-0.926	-0.501	0.166	-0.564	0.168	-0.283	0.474	-0.687	-0.247	1.373	-0.781	-0.408	-0.964	0.436	-0.048	-1.688	-0.842	-0.891	-0.205	-1.728	-0.953	-0.02	1.6	0.294	-0.711	0.179	-0.679	0.163	0.751	0.074	1.142	0.682	0.227	1.533	0.24	-0.131	-1.5	-1.614	-1.339	-0.54	0.626	0.21	-0.778	-0.573	-0.045	-0.83	-0.122	0.772	-0.508	-0.69	1.456	-0.499	-0.504	0.016	0.614	-0.581	1.705	1.411	-0.267	0.216	-0.396	-0.361	0.068	-0.806	-1.304	0.243	0.154	-1.35	-0.08	-1.971	-0.151	0.4	-0.054	-0.058	0.424	-1.248	-0.508	-0.405	-0.64	0.426	0.405	-0.734	-0.672	-0.826	-1.834	0.129	-0.952	0.911	-0.046	-0.631	0.896	-1.449	0.394	0.049	-0.643	1.63	0.386	-1.19	0.136	0.681	-1.066	-1.061	0.333	0.975	0.319	-0.491	-0.443	-0.536	-0.424	-0.209	-0.468	-0.291	0.455	-0.473	-0.47	0.743	1.003	0.428	-0.102	0.113
AKAP5	PPI	1	6.679	-0.321	-0.858	0.938	-0.847	-0.733	0.011	-1.545	0.774	1.283	-0.002	0.531	-0.076	-1.649	0.938	-0.416	0.076	0.406	0.566	-0.166	2.093	-0.904	-0.361	-0.238	1.458	-0.217	-0.741	-0.258	0.235	0.494	0.084	-1.046	0.064	0.262	-0.62	0.255	0.123	-0.638	-0.497	-0.468	0.409	0.499	-0.952	-0.165	-0.777	-0.177	-0.646	0.092	-0.272	0.481	-0.039	-0.717	1.128	0.422	0.47	0.042	0.115	-0.558	0.622	-0.859	-0.574	0.163	-0.942	0.275	-0.111	-0.193	-0.553	-0.335	-0.555	0.936	0.538	0.306	0.219	-0.482	-0.036	-0.189	0.153	0.278	-0.222	-1.098	-0.288	0.773	0.398	-0.313	0.097	0.186	-0.088	-0.065	-0.703	-0.031	-0.011	-0.166	0.625	-0.605	0.047	0.162	-0.034	0.866	-0.129	-0.167	-0.441	-0.857	-0.357	-0.086	-0.28	-0.39	-0.409	-0.006	-0.344	0.319	-0.581	0.008	-0.409	0.292	-0.387	0.106	-0.33	0.225	0.971	0.802	-0.329	0.415	-0.245	0.895	0.12	-0.509	0.417	0.224	-0.181	-0.935	0.162	-0.445	0.161	0.037	-0.325	0.059	-0.956	0.177	-0.999	0.597	0.102	-0.338	-1.06	-0.751	0.367	-0.105	0.295	0.191	-0.386	-0.831	-0.236	-0.155	0.356	-0.736	0.799	0.366	-0.471	-0.114	0.971	0.621	-0.471	-0.047	-0.18	0.119	0.215	0.482	0.742	-0.403	-0.345	-0.568	0.127	-0.304	0.632	-0.007	-0.213	-0.044	-0.356	0.297	-0.155	0.187	0.025	0.1	-0.156	-0.513	-0.711	-0.004	0.044	-0.384	0.565	0.79	0.187	0.453	-0.566	-0.427	0.173	-0.229	0.229	0.008	-0.299	-0.058	-0.67	0.587	-0.043	-0.09	0.043	-0.603	-0.365	-0.915	0.426	-0.378	0.467	0.092	0.689	0.07	0.738	-0.001	0.193	0.278	0.313	0.155	0.101	0.11	-0.908	0.264	0.248	-0.424	-0.057	0.509	-0.077	0.222	0.153	0.727	-0.644	-0.497	-0.004	-0.343	-0.108	-0.006	0.045	-0.095	1.274	0.475	0.377	-0.492	-0.476	0.609	0.441	-0.46	0.555	0.264	-0.245	0.201	-0.073	0.181	0.038	-0.234
CRP	PPI	1	3.002	-0.364	-0.095	0.706	0.092	-0.067	0.073	0.365	0.647	-0.785	0.293	0.167	0.142	-0.601	0.216	0.119	-0.076	0.201	0.315	0.12	0.192	0.098	0.334	-0.224	0.238	0.466	-0.166	-0.01	0.583	-0.249	0.093	0.032	-0.222	-0.777	0.288	0.172	0.303	-0.258	-0.098	-0.145	0.311	0.279	-0.238	0.49	-0.053	0.11	0.227	0.236	0.075	0.214	-0.286	-0.038	-0.137	-0.311	-0.198	0.12	-0.616	-0.403	-0.118	-0.073	-0.169	0.215	0.034	-0.187	-0.088	-0.606	-0.21	0.388	-0.07	0.003	0.024	0.555	-0.263	0.145	0.134	0.265	-0.482	0.169	0.244	0.012	0.09	0.397	-0.221	0.308	0.056	-0.238	0.024	-0.303	0.285	0.399	0.337	-0.233	0.202	-0.108	0.749	0.077	-0.058	0.258	-0.046	-0.321	0.246	0.525	0.392	0.239	0.117	0.228	-0.506	-0.034	-0.564	-0.11	0.028	-0.456	-0.157	0.29	0.074	0.519	0.087	-0.11	-0.314	-0.528	-0.16	-0.566	0.124	0.242	-0.332	0.01	-0.145	-0.416	-0.013	0.129	0.214	0.439	0.306	-0.036	-0.168	-0.035	-0.002	0.198	-0.144	0.424	0.763	0.176	-0.321	-0.554	0.351	0.376	-0.001	0.339	0.337	-0.34	0.209	-0.014	-0.361	-0.226	0.042	0.08	-0.138	0.333	-0.146	0.073	-0.503	0.22	0.174	0.48	-0.291	0.047	0.323	-0.507	-0.374	0.331	0.116	-0.249	0.654	-0.294	0.02	0.023	0.213	-0.121	-0.143	0.137	0.04	-0.488	-0.005	0.2	-0.262	0.243	-0.134	0.454	0.079	0.298	-0.33	0.135	0.1	0.152	-0.534	-0.334	-0.255	0.117	0.027	-0.093	0.171	-0.253	-0.17	0.2	0.054	-0.438	0.288	-0.12	0.19	0.442	0.248	0.064	-0.16	-0.573	-0.123	-0.147	-0.316	0.42	0.282	0.04	0.251	0.307	-0.259	0.132	-0.27	0.101	-0.224	0.251	-0.25	0.233	-0.108	-0.174	-0.187	0.324	0.094	0.196	0.393	0.032	-0.062	-0.112	-0.198	-0.392	-0.161	-0.804	-0.03	-0.282	-0.157	0.096	-0.123	0.377	0.025	0.02	-0.146	0.259	-0.249	0.029
ENKUR	PPI	1	3.484	-1.449	-0.013	1.271	-0.133	-0.094	-0.184	-0.766	-0.064	0.731	-0.349	-0.084	-0.379	-0.969	0.349	0.82	0.193	0.15	0.032	-0.029	0.483	-0.642	-0.681	-0.439	0.304	0.345	-0.397	-0.274	-0.224	-0.117	0.273	-0.798	-0.247	-0.576	0.12	-1.148	0.116	0.363	0.348	0.21	-0.818	-0.083	0.014	0.21	-0.236	0.076	0.434	0.1	-0.147	-0.177	0.152	0.203	-0.523	-0.308	-0.196	0.677	-0.843	0.077	-0.04	-0.039	-0.207	-0.207	-0.747	0.694	-0.043	0.359	0.136	0.095	-0.119	0.339	0.433	-0.036	-0.2	-0.145	0.278	-0.2	-0.112	-0.076	0.186	-0.091	-0.412	-0.212	-0.313	-0.168	0.378	0.4	-0.111	0.143	-0.476	0.11	-0.065	-0.045	0.128	-0.377	0.298	0.085	0.007	-0.244	0.081	0.402	0.353	0.439	0.393	0.258	0.169	0.263	-0.482	0.282	0.02	0.168	-0.128	0.657	0.234	0.233	-0.215	-0.19	0.03	0.264	-0.187	-0.564	-0.367	0.239	0.61	-0.07	0.873	0.215	-0.304	0.084	-0.416	-0.427	0.277	0.145	-0.272	-0.381	0.128	0.636	-0.234	0.824	0.132	0.029	0.549	0.406	-0.146	0.178	0.334	0.605	-0.666	-0.213	-0.538	-0.177	0.457	-0.146	0.173	-0.157	-0.14	0.299	0.041	0.421	0.481	0.792	0.158	0.27	0.156	0.039	0.288	-0.225	-0.136	-0.151	0.43	-0.179	-0.271	0.166	0.28	0.351	-0.228	-0.48	0.078	0.717	-0.125	0.183	-0.235	0.364	-0.022	-0.639	-0.769	-0.009	0.029	-0.083	0.048	0.796	0.087	0	0.334	0.211	-0.272	0.398	0.242	0.665	0.052	-0.167	-0.037	0.081	-0.114	-0.028	-0.276	-0.298	0.846	-0.153	0.213	-0.306	-0.045	-0.157	0.369	-0.37	-0.008	0.347	-0.579	-0.475	0.257	-0.174	-0.201	-0.283	0.123	0.374	0.016	-0.442	-0.471	-0.001	0.012	-0.045	0.118	0.34	0.145	0.042	-0.159	-0.448	-0.249	-0.206	-0.023	0.017	-0.089	-0.371	-0.017	-0.214	0.478	-0.138	0.629	-0.28	0.124	-0.078	-0.157	-0.12	-0.038	0.112	0.638	0.542
ARCN1	PPI	1	7.036	-1.361	-0.976	0.488	0.017	-0.114	0.584	-0.587	0.676	-0.367	-0.103	0.165	0.112	-0.899	0.241	0.258	0.777	-0.293	1.127	-0.188	0.933	-0.634	-0.634	0.616	1.017	0.722	0.266	0.665	-0.811	0.182	1.427	0.257	-0.487	-0.366	-0.012	-0.018	0.527	-0.541	0.392	0.524	0.668	0.155	0.366	0.47	0.145	0.066	-0.672	-0.195	0.32	-0.068	-1.099	0.63	0.525	-0.295	-0.187	-0.313	0.55	0.608	-0.443	0.435	-0.099	0.141	0.007	-0.675	-0.36	0.192	-0.305	-0.102	0.525	-0.197	-0.007	0.217	-0.798	-0.43	0.054	-0.059	0.291	-0.429	0.293	-0.469	0.021	0.186	0.09	-0.303	0.248	1.268	-0.034	0.223	0.009	0.83	-0.541	-0.044	-0.183	-0.686	-0.68	-0.442	-0.753	0.681	0.051	-0.524	-0.136	0.792	-0.921	0.141	-0.206	0.522	-0.94	0.007	-0.254	0.464	0.088	-0.463	-0.428	-0.397	-0.839	-0.048	-0.188	-0.157	-0.147	-0.501	0.041	0.089	0.18	-0.419	0.583	-0.643	-1.217	-0.472	0.239	0.76	0.317	0.153	-0.321	0.09	-0.021	0.773	-0.444	0.395	0.598	0.191	0.412	-0.543	-0.319	0.407	-0.19	0.259	0.578	-0.976	0.047	0.484	-0.991	-0.56	0.13	0.097	0.526	0.175	0.156	-0.824	0.108	0.067	-0.382	-0.268	0.376	0.256	-0.187	0.628	0.567	0.77	-0.644	-0.098	0.938	-0.962	-0.262	0.1	-0.202	0.135	0.677	-0.103	-0.023	0.09	0.321	0.279	-0.072	-0.001	0.001	-0.589	0.707	0.792	0.699	-0.005	0.145	0.139	-0.29	0.17	0.115	0.019	-0.121	0.119	0.384	0.368	0.1	-0.125	-0.575	0.309	-0.699	-0.426	-0.023	0.001	-0.064	-0.007	-0.666	0.581	0.435	0.242	-0.248	-0.16	0.071	0.518	0.505	0.301	-0.025	0.142	-0.93	-0.419	0.119	-0.173	-0.508	-0.505	0.542	-0.163	-0.324	-0.231	0.004	-0.023	0.597	0.278	-0.282	-0.8	-0.073	0.266	0.062	1.197	0.077	-0.469	0.201	-0.268	0.061	0.015	0.876	-0.41	-0.22	0.449	-0.051	0.673	-0.351	-0.331
C11orf54	PPI	1	3.798	-1.076	-0.038	-0.063	0.317	-0.612	0.117	-0.167	0.367	-0.815	0.433	-0.004	0.365	-0.769	0.25	0.593	0.199	0.422	0.196	0.008	0.403	-0.084	-0.82	-0.232	-0.049	-0.375	-0.329	-0.549	-0.302	-0.351	0.507	0.178	-0.729	-0.264	0.221	0.237	-0.558	-0.496	0.694	0.151	-0.066	0.365	-0.115	0.045	0.004	0.374	0.06	-0.096	-0.49	-0.846	-0.704	-0.183	0.066	0.034	-0.17	-0.726	0.184	-0.117	0.233	0.038	-0.135	-0.492	-0.363	-0.008	-0.329	-0.07	-0.103	0.171	-0.225	-0.273	1.099	-0.031	0.229	0.154	-0.485	-0.426	-0.146	0.58	-0.389	0.691	0.011	-0.252	-0.226	-0.2	0.819	0.322	0.459	0.097	-0.57	-0.036	-0.406	-0.674	-0.134	-0.081	0.034	-0.61	0.079	0.502	0.185	-0.258	-0.288	0.153	-0.583	-0.498	0.223	-0.064	0.638	-0.411	-0.288	0.122	-0.232	-0.005	0.071	-0.137	0.104	0.27	0.207	0.959	-0.185	-0.244	-0.228	-0.006	0.238	-0.549	0.408	-0.104	-0.376	0.006	0.024	0.116	-0.001	-0.01	-0.535	-0.09	0.432	-0.022	0.193	-0.121	0.836	0.111	0.142	-0.05	-0.453	-0.316	0.147	-0.095	0.166	-0.049	0.087	0.412	0.046	0.196	0.317	0.373	0.435	0.112	-0.483	-0.231	-0.173	-0.129	-0.262	0.094	0.17	-0.372	-0.103	-0.561	-0.427	0.124	-0.355	0.002	0.388	-0.194	0.539	-0.026	-0.04	-0.621	-0.482	-0.301	-0.134	0.051	-0.097	-0.124	0.298	0.305	-0.165	0.19	-0.177	0.43	0.015	-0.397	0.298	0.187	0.135	-0.169	0.338	0.417	-0.234	-0.442	0.285	-0.715	0.11	-0.756	-0.739	0.322	-0.395	-0.127	-0.01	0.114	-0.551	0.548	-0.328	-0.003	-0.015	0.188	0.179	0.091	0.048	0.456	0.107	0.458	0.046	-0.137	0.073	-0.248	0.062	0.616	-0.003	-0.145	-0.424	-0.129	0.224	-0.398	0.13	-0.101	0.199	-0.003	0.254	-0.02	-0.284	0.139	0.146	-0.235	-0.339	0.132	-0.146	-0.113	-0.348	-0.022	0.669	0.106	0.03	-0.132	0.452	0.489	-0.019	-0.2
FBRS	PPI	1	22.93	0.441	4.24	-11.987	2.628	8.162	-3.96	9.218	-20.72	10.209	-5.134	-1.201	0.806	-0.334	3.146	5.42	-2.195	-6.396	-2.942	-9.335	1.507	-10.347	0.995	11.133	-8.941	-0.139	5.937	3.126	-0.724	-0.621	-2.61	3.554	-2.081	-1.665	5.087	3.536	-3.567	1.996	-0.506	0.98	0.342	3.344	0.58	3.517	1.201	2.528	2.553	-0.615	1.023	0.961	-1.365	2.464	-0.325	1.037	2.652	0.256	-0.726	-1.129	0.102	1.189	0.254	-2.242	0.771	-1.098	3.02	0.825	3.706	-0.372	-2.962	1.206	-2.922	1.979	-1.262	-0.952	-2.478	-2.471	3.34	0.988	1.766	-0.296	0.765	-2.938	-0.005	0.689	2.23	0.23	-0.165	0.412	-0.782	1.111	-0.544	0.248	0.302	1.848	-0.511	-1.652	2.59	0.286	-1.256	-0.79	1.69	0.257	-0.292	1.106	-0.735	0.872	-1.545	0.561	1.679	1.972	-1.735	-1.785	-0.293	-1.446	-0.532	-0.721	-2.014	-0.558	0.813	-0.145	-1.908	0.805	-0.411	3.76	-0.286	1.307	0.731	-0.577	0.553	-0.627	1.344	0.917	0.023	1.291	0.598	-0.472	-0.693	1.197	-0.81	-0.304	-2.034	1.646	1.347	-0.404	-1.4	-0.252	-2.215	0.152	-0.245	-0.906	0.56	1.162	1.105	1.154	0.596	-0.361	-1.929	-0.586	-1.565	1.402	-0.017	-0.316	1.45	-1.318	0.698	1.128	1.346	0.235	0.853	0.906	0.945	-1.16	-0.289	2.435	-1.336	-1.91	-1.679	-0.618	0.283	1.249	1.821	0.376	-2.43	-1.688	0.696	-1.2	0.442	1.099	-0.4	0.12	0.96	-0.353	0.179	-0.107	-0.725	-2.571	0.711	2.29	-0.287	-0.457	0.376	-1.383	0.397	2.231	0.177	0.758	0.292	-1.801	0.869	-0.77	-1.57	-0.697	0.363	0.315	-0.25	0.084	0.045	-0.966	-0.514	-0.587	0.297	-1.702	-0.732	0.297	-0.758	-0.48	-0.858	-0.591	-0.491	-1.402	0.597	-0.01	0.953	-0.272	-1.071	1.39	-0.567	0.03	0.666	-0.446	0.558	0.614	0.151	-0.559	1.343	2.545	-1.643	1.782	0.459	0.078	-1.326	-1.268	-1.923	-1.664	-1.272	0.031
NAE1	target	1	7.164	-1.734	-2.1	-0.039	-0.231	-1.107	-0.163	-0.854	1.042	-0.979	0.32	0.52	-0.552	-0.516	-0.331	0.566	0.776	0.26	0.823	-0.167	0.53	-1.433	-0.66	1.385	0.593	-0.266	0.416	0.122	-0.158	0.503	-0.505	0.665	0.315	0.068	0.9	-0.085	0.581	-0.115	-0.849	0.639	0.389	0.111	0.039	0.022	-0.651	0.961	-0.667	-0.853	1.119	0.583	-0.893	-0.574	-0.907	0.743	0.234	-0.024	0.118	0.723	-0.97	0.276	-0.05	0.668	-0.23	-0.28	0.601	0.491	-0.814	0.398	0	0.088	0.201	-1.022	-0.091	0.72	0.069	-0.39	0.478	0.533	-0.296	-0.313	0.438	0.233	-0.874	-0.222	-0.963	-1.191	-0.396	0.005	0.081	-0.495	-0.136	0.854	0.086	0.114	-0.831	0.34	0.08	-0.452	0.003	1.18	0.808	-1.02	0.567	-0.134	0.427	-0.574	0.083	0.527	0.202	0.272	1.245	0.187	-0.821	0.184	-0.008	1.04	0.396	-0.291	-0.538	0.78	-0.956	0.238	-0.193	-0.104	-0.54	-0.383	-0.835	-0.935	-0.05	0.215	0.726	0.13	0.537	0.386	0.339	0.73	-0.024	-0.201	0.456	-0.087	0.018	0.2	0.183	-0.083	-0.769	0.262	-0.22	-0.669	-0.03	0.006	-0.339	0.237	-0.354	1.157	-0.371	0.548	0.438	0.873	0.327	-0.449	0.026	-0.302	0.614	0.038	-0.45	-0.077	0.612	1.025	1.066	0.067	0.495	-0.19	-0.584	0.214	0.095	0.597	0.721	-0.636	-0.124	0.309	-0.254	-0.019	-0.226	0.464	-0.09	-0.344	0.26	0.603	-0.004	0.231	0.654	0.217	-0.368	-0.666	0.295	-0.509	0.272	-1.396	-0.332	-0.332	-0.003	0.171	-0.599	-0.322	0.759	0.623	0.559	0.064	-0.38	0.437	0.197	0.341	-0.006	-0.534	0.065	0.564	0.208	-0.367	0.067	-0.449	-0.304	-0.352	0.682	0.317	-0.301	0.001	-0.102	-0.2	0.576	-0.431	-0.186	1.015	0.259	0.273	0.482	0.2	-0.272	0.635	-0.086	0.624	-0.414	-0.737	0.193	-0.352	0.286	0.392	-0.583	-0.976	0.571	0.578	0.858	-0.813	-0.488	-0.351	-0.041	0.182
ATP5C1	PPI	1	4.16	-0.612	-0.689	0.239	-0.81	-0.7	0.295	-0.43	0.099	-0.736	0.941	0.272	0.175	-0.536	0.176	-0.229	0.302	-0.614	0.68	0.074	0.432	-1.556	-0.314	1.597	0.154	0.371	-0.257	0.026	0.303	0.265	0.015	0.011	0.128	-0.341	0.322	0.033	0.176	-0.158	0.112	0.322	0	-0.257	0.125	0.088	0.196	-0.224	0.09	-0.173	0.477	0.455	-0.092	0.447	-0.232	0.03	-0.735	-0.224	-1.014	0.382	0.36	0.116	-0.103	0.404	0.102	0.185	-0.05	0.271	0.409	0.251	0.366	0.713	0.379	-0.444	0.101	0.294	-0.243	-0.176	-0.062	-0.075	0.414	-0.267	0.403	0.127	0.633	0.293	0.009	0.179	-0.056	-0.106	0.039	-0.092	0.136	0.052	-0.026	-0.053	0.198	-0.229	0.328	-0.16	0.008	-0.398	0.062	0.259	0.041	0.137	-0.105	0.415	0.288	-0.287	0.383	0.03	0.32	0.069	-0.399	-0.213	0.091	0.31	-0.421	0.397	0.319	-0.236	0.502	-0.312	-0.137	-0.443	-0.205	-0.459	-0.186	0.412	0.104	0.307	-0.131	0.151	-0.032	0.257	0.03	-0.257	-0.393	0.139	0.126	-0.282	-0.69	-0.32	0.097	0.188	0.1	-0.322	-0.565	-0.091	-0.493	1.18	-0.285	0.121	-0.361	-0.347	-0.109	0.59	0.225	-0.367	-0.001	-0.225	0.068	0.235	0.603	0.474	0.16	0.351	-0.562	0.386	0.596	0.245	-0.222	-0.459	-0.005	-0.478	-0.138	0.31	-0.33	0.288	0.448	0.384	-0.367	0.695	-0.085	-0.247	0.157	0.056	0.548	-0.371	0.202	0.129	-0.277	0.042	-0.345	-0.302	-0.141	-0.072	-0.339	-0.121	0.164	-0.209	0.211	0.078	0.088	-0.304	0.331	0.555	0.22	0.047	-0.601	0.485	0.203	0.294	0.111	-0.514	-0.522	0.443	0.042	0.073	0.504	0.43	0.141	0.403	0.191	-0.309	0.095	-0.146	-0.063	-0.18	-0.214	-0.29	-0.761	0.261	0.019	0.228	-0.248	0.237	-0.603	-0.567	0.059	-0.071	-0.292	-0.556	-0.276	0.034	-0.212	-0.24	-0.556	-0.024	0.093	0.078	-0.388	0.268	0.685	-0.243	-0.238	-0.166
DHX29	PPI	1	20.627	-4.42	-5.291	-0.144	-0.706	-2.119	0.141	-2.674	-1.25	1.218	-0.86	-0.127	-0.751	-2.634	-0.599	2.421	-2.629	0.813	1.942	3.147	-1.483	-5.811	-0.511	4.967	-0.058	-1.575	0.109	-0.154	1.177	1.668	-0.552	-0.08	-1.261	-0.747	0.267	-1.584	-0.495	0.773	0.064	-0.223	-0.414	0.074	0.298	-0.713	1.975	0.53	0.56	-0.284	-1.38	-0.111	0.103	0.712	0.262	0.901	-0.666	-0.378	1.247	-2.726	0.809	-0.06	1.247	-0.593	-0.294	-0.382	-0.37	0.269	0.567	0.125	-1.12	1.226	-0.145	1.661	-0.773	-1.563	-0.441	-1.12	1.011	-0.325	0.186	1.525	-1.022	-0.557	-0.283	0.42	-0.005	1.153	0.302	-0.292	0.1	0.445	1.389	-0.263	-0.934	-1.085	-0.2	-1.344	-0.447	0.032	1.082	-0.774	-0.181	-0.621	-1.799	0.043	1.146	0.173	0.35	0.066	0.354	-0.126	1.969	-0.77	0.584	-0.576	-0.179	0.245	0.102	0.076	-0.666	0.456	-0.042	-1.481	-0.649	-1.268	0.218	1.555	-1.054	0.098	-0.057	-1.249	-0.781	-0.792	-0.976	1.593	0.574	2.791	1.401	1.241	2.834	-0.763	-1.407	0.461	-0.701	-0.436	-0.537	-0.501	0.948	-0.006	-0.272	1.192	-0.596	-1.526	-0.793	0.769	1.895	-0.077	-1.199	-1.345	-1.477	-1.177	-0.394	0.198	-0.103	1.538	-0.866	1.128	-0.485	0.018	-1.487	-1.919	-0.042	0.776	0.358	1.885	-0.652	-0.23	0.024	0.262	-0.703	0.195	0.603	-0.666	-0.986	-1.736	-0.638	-0.857	1.076	-1.264	1.121	-1.275	1.256	-0.056	0.789	-0.113	-0.862	-0.227	-0.601	1.283	0.329	0.96	-0.73	-0.124	-0.497	-0.095	-0.788	0.395	-0.226	-1.934	0.693	-0.234	-1.297	0.951	1.088	1.093	-0.976	-0.392	0.849	1.754	-1.025	0.849	-0.669	-0.334	-0.455	-0.298	-0.891	-0.211	-0.638	0.117	1.731	0.203	-1.567	1.937	-0.114	-0.243	2.381	-1.161	0.349	-0.597	-0.665	-1.218	-1.657	2.078	1.715	-0.579	0.61	1.329	-1.413	-0.65	0.365	0.178	-0.418	1.099	-0.183	0.904	-0.147	0.694
ARHGAP11B	PPI	1	3.93	-0.991	-1.387	-0.074	0.094	-0.569	0.183	-0.199	0.536	-0.612	0.798	-0.342	0.078	0.088	-0.151	-0.218	-0.046	-0.153	-0.54	-0.126	-1.083	-0.398	0.09	-0.125	-0.549	0.27	0.073	-0.518	0.08	0.488	0.057	-0.482	-0.113	-0.43	-0.543	0.121	0.307	0.259	-0.205	0.324	-0.117	-0.587	-0.085	-0.193	-0.144	0.341	0.127	0.826	0.32	-0.17	-0.259	0.441	0.433	0.131	-0.356	0.204	0.537	0.175	-0.297	0.121	0.152	-0.652	0.071	-0.335	0.211	0.337	-0.193	-0.67	-0.718	0.429	0.017	0.315	-0.248	0.115	-0.212	-0.092	-0.061	0.851	-0.099	1.012	0.512	0.911	0.162	-0.273	0.221	0.326	-0.545	-0.271	-0.129	0.775	-0.254	0.315	0.13	0.589	0.22	0.407	-0.333	-0.106	-0.016	-0.271	0.061	-0.036	0.406	-0.153	0.486	-0.726	0.095	0.077	-0.259	-0.219	-0.434	0.058	-0.899	0.315	-1.549	-0.18	0.343	0.41	-0.149	-0.209	-0.069	0.206	0.513	-0.543	0.904	0.197	0.139	-0.326	-0.626	0.522	-0.187	0.356	0.663	0.024	0.154	-0.047	0.115	0.155	-0.437	-0.302	0.416	0.052	-0.823	0.283	-0.137	0.09	-0.153	0.277	-0.933	-0.379	0.275	0.391	0.252	0.159	0.541	-0.027	0.589	0.218	0.021	0.203	0.23	-0.438	0.197	-0.078	-0.357	-0.734	-0.201	-0.131	-0.054	-0.011	-0.014	-0.208	0.437	-0.645	-0.134	0.226	0.146	0.229	-0.062	-0.086	0.464	-0.279	-0.467	-0.029	-0.265	0.337	-0.164	-0.024	-0.177	0.05	0.747	-0.208	0.093	0.098	0.264	-0.196	-0.085	-0.271	-0.427	0.287	0.322	0.044	-0.061	0.312	-0.056	-0.182	-0.194	-0.353	0.031	-0.407	0.129	0.065	-0.04	-0.218	-0.603	0.253	0.185	-0.02	-0.092	0.191	0.2	0.507	-0.542	-0.535	0.386	0.391	-0.377	-0.711	0.411	-0.731	0.206	-0.583	0.116	-0.145	0.29	-0.08	0.64	0.12	-0.161	0.275	-0.658	-0.1	0.336	0.051	-0.021	0.09	0.276	-0.21	0.073	-0.63	-0.441	-0.053	-0.332	-0.115	0.31	0.161
KRT26	PPI	1	7.241	-1.791	-2.392	-0.582	-0.404	0.489	0.137	-1.785	0.304	-0.422	-0.838	0.266	-0.263	-0.194	-1.105	0.394	0.159	-0.569	3.364	0.402	-0.17	2.246	0.532	-0.323	0.746	-0.14	1.417	0.97	0.77	-0.284	-0.029	-0.276	-0.614	-0.324	0.275	-0.167	-0.12	0.09	0.107	-0.312	1.082	0.411	-0.608	0.279	0.54	-1.18	0.484	0.452	0.823	0.666	-0.08	-0.687	1.107	0.408	-0.064	-1.288	0.088	0.861	0.127	1.424	-0.027	0.315	0.276	-0.914	-0.181	-0.226	-0.506	-0.968	-0.67	-0.704	-1.141	-0.404	-0.371	-0.487	0.165	-0.275	0.655	-0.872	0.01	0.119	1.827	0.249	0.251	0.8	0.638	0.097	-0.547	0.155	-0.535	0.918	0.642	-0.06	0.881	-0.261	-0.091	-0.091	0.833	0.562	0.913	-0.657	-0.447	-1.206	-0.549	-0.227	0.871	0.02	-0.817	0.242	-0.07	0.716	-0.603	0.153	0.671	0.002	-0.961	-0.454	-1.06	-0.315	0.609	0.29	0.612	-0.284	0.283	0.922	0.133	-0.154	0.24	0.562	-0.051	-0.598	0.098	0.325	-0.451	0.63	-0.651	-0.183	1.168	-0.598	-0.051	-0.167	0.152	-0.359	1.237	-0.588	-0.558	1.209	1.101	-0.047	-0.191	-0.171	0.377	0.223	-0.449	0.625	-0.206	0.446	0.35	-0.782	-0.782	1.049	-0.376	0.066	-0.417	0.164	-0.628	-0.378	0.53	0.583	-0.429	-0.714	-0.062	-0.135	0.374	-0.068	-0.168	0.237	0.216	-0.313	0.514	0.153	0.761	0.877	1.411	-0.821	-0.322	-1.28	0.107	-0.165	-0.098	-0.341	-0.139	-0.514	-0.876	-0.506	-0.229	-0.277	0.875	0.577	-1.046	-0.513	-0.577	0.521	-0.664	-0.568	0.471	-0.159	0.862	0.106	-0.02	-0.722	-0.963	0.358	-0.332	0.194	-0.002	0.034	-0.453	1.114	0.558	1.253	0.853	0.664	-0.639	-0.022	-0.23	-0.441	0.009	-0.023	0.554	1.027	-1.31	0.975	-0.588	-0.033	-1.304	-0.006	-0.38	-0.25	-0.319	-0.326	0.594	0.112	0.262	-0.375	0.348	0.576	-0.133	-0.277	-0.43	0.305	0.375	0.346	0.411	-1.004	0.098	-0.472
RELL1	PPI	1	4.383	0.657	0.612	-0.27	-0.211	0.131	-0.389	0.756	-0.125	0.384	-0.312	0.644	0.414	0.34	0.922	0.29	-0.166	0.541	0.234	0.436	-0.075	-0.109	-1.513	0.283	0.367	0.108	0.02	-0.523	0.162	-0.357	-0.599	-0.231	-0.86	0.142	0.374	0.475	0.184	0.01	-0.153	-0.006	-0.354	0.003	0.386	-0.434	0.377	-0.259	0.508	-0.447	0.478	0.388	-0.264	0.018	-0.5	-0.107	-0.512	0.397	0.048	-0.08	0.814	0.289	0.458	-1.054	0.376	0.139	0.234	-0.411	-0.881	0.129	0.016	-0.068	-0.577	-1.172	-0.127	-0.593	0.017	-0.08	-0.09	-0.161	0.763	0.209	0.931	-0.706	0.043	0.048	-0.673	-0.255	-0.368	0.25	0.074	0.778	0.021	-0.059	-0.872	0.048	-0.128	-0.134	-0.045	0.279	-0.209	0.478	0.036	0.018	0.009	0.578	0.113	-0.156	0.208	-0.227	-0.339	-0.304	0.755	-0.396	-0.32	-0.42	0.387	-0.357	0.346	-0.586	0.548	0.115	-0.408	-0.349	0.175	-0.25	0.077	0.61	-0.595	-0.007	0.025	0.248	-0.07	0.025	0.133	-0.208	0.319	0.02	0.58	0.269	0.235	0.024	-0.021	-0.134	0.215	0.253	0.151	0.251	0.431	-0.396	0.222	-0.514	0.091	-0.202	0.135	-0.083	-0.069	-0.831	0.948	-0.276	0.379	-0.609	0.078	0.461	-0.08	-0.34	-0.108	-0.196	0.406	-0.164	0.13	0.374	-0.036	-0.286	-0.328	-0.058	-0.202	0.84	-0.188	-0.2	-0.135	0.192	-0.151	-0.041	0.133	0.174	-0.459	-0.577	-0.278	0.06	0.093	-0.332	-0.277	0.118	-0.432	0.34	-0.662	0.039	0.196	-0.37	0.459	0.855	0.091	-0.956	0.435	0.111	-0.187	-0.587	-0.186	0.056	0.453	-0.402	-0.18	0.173	-0.158	-0.254	0.265	0.319	-0.222	0.577	0.03	-0.032	-0.26	0.228	-0.025	-0.079	-0.034	-0.254	-0.548	-0.08	0.179	-0.295	-0.029	-0.47	-0.282	-0.822	0.008	-0.187	0.112	-0.062	0.301	-0.118	-0.378	0.089	0.178	0.257	0.318	0.322	-0.088	0.214	0.192	-0.186	0.019	-0.653	-0.9	0.529	-0.102	-0.488
ARHGAP24	PPI	1	10.361	-0.392	-1.963	-0.928	-0.2	1.323	0.554	-0.763	2.093	1.284	0.034	-0.805	-0.428	-1.918	1.077	1.126	1.777	-0.624	0.369	0.995	0.777	0.996	1.603	-0.019	-0.343	0.686	-0.051	-0.406	-0.001	-0.635	0.031	1.089	0.315	0.292	0.413	0.392	-0.148	-0.166	0.885	0.458	0.033	0.434	0.203	0.192	0.406	0.737	0.831	-0.488	0.107	0.237	0.252	0.214	0.103	0.236	0.75	-1.092	0.188	-0.118	-0.144	0.018	0.258	0.821	-0.277	-0.068	-0.168	-0.307	-0.228	0.7	-0.465	0.023	-0.578	-0.161	0.483	-0.555	0.774	0.059	0.51	0.198	-0.583	-0.321	0.474	-0.428	-0.023	-1.137	0.393	-1.154	-0.709	0.053	-0.496	-0.391	-0.389	0.293	-0.352	0.188	-1.061	0.524	1.564	-0.671	0.576	-0.118	-0.169	0.197	-0.117	-0.409	1.361	0.647	0.48	-0.593	0.038	-0.278	0.778	-0.746	-0.014	-0.252	0.413	0.787	0.997	-0.487	0.473	-0.177	0.46	0.544	0.5	-0.171	1.078	0.678	0.31	0.425	-0.989	-0.286	-0.178	-0.607	0.213	0.61	-0.512	-0.475	0.123	0.206	-0.581	-0.401	-1.749	-1.241	0.275	0.635	0.189	-0.06	-0.563	0.241	-0.311	-0.516	0.692	-0.891	-0.139	0.922	-0.005	0.414	0.817	0.444	-0.229	-0.866	1.844	0.383	-0.004	0.773	-0.079	0.974	1.015	0.87	-0.649	-0.536	-0.825	0.229	0.705	0.51	0.998	0.927	-0.4	-0.112	0.366	-0.142	-0.949	-0.424	-1.086	-0.577	0.549	-0.822	0.965	0.125	0.552	-0.141	0.038	-0.187	0.059	0.397	-0.516	0.294	-0.093	0.7	0.769	1.063	-0.022	0.459	-0.048	0.869	-0.051	0.289	-0.131	0.214	-0.143	-0.335	-0.317	0.586	0.115	0.106	0.565	0.638	0.68	0.916	0.381	0.619	0.23	0.49	-0.234	-0.249	1.015	0.263	-0.245	0.546	0.386	-1.245	0.315	0.439	0.797	0.513	0.183	0.046	0.317	-0.652	-0.519	-0.353	0.163	0.049	0.625	0.549	-0.381	-0.037	-0.419	-0.38	0.416	-0.22	0.3	-0.105	0.078	-0.032	-0.02	1.873
TRIM41	PPI	1	10.67	-2.889	-3.488	-1.253	0.555	0.22	-1.187	-2.975	-5.454	3.953	-2.355	-0.171	1.389	5.159	4.783	5.908	-6.494	0.499	-0.442	-0.096	-0.328	-0.688	0.702	0.738	0.136	-3.949	1.658	1.505	0.652	-1.879	-0.233	2.035	1.335	0.886	0.501	-1.031	-0.36	0.265	-1.317	-0.111	-1.779	0.56	0.151	0.485	0.9	0.653	-0.928	-0.277	-0.609	0.657	0.804	-1.811	-1.321	0.703	-0.7	-1.407	-1.899	0.026	-1.011	0.481	0.6	-0.191	0.589	0.312	0.827	-0.16	-0.6	-0.925	1.482	-1.78	-0.023	-1.721	-0.641	0.438	0.263	-1.018	1.17	0.736	-0.135	0.215	-0.532	-1.025	-1.511	1.233	0.509	1.13	0.193	-0.704	-0.259	-1.05	-0.565	-1.02	0.34	-1.956	0.209	0.176	2.074	-0.519	-0.623	-1.833	-0.414	-0.013	-0.675	1.256	-0.556	-1.709	-0.831	-1.667	-0.472	-0.224	-0.383	1.159	0.261	-1.256	1.107	0.194	-0.736	-0.597	0.019	-0.133	-1.04	0.141	-0.087	-0.301	-0.003	-0.127	-0.232	0.185	-0.813	-0.347	-0.45	-0.069	-0.135	-1.435	-0.236	0.561	0.057	-0.011	-0.02	-0.314	0.33	-0.597	-0.506	-0.886	-0.064	-0.454	-0.736	0.241	0.639	-1.247	-0.142	-0.532	1.378	0.179	0.676	0.075	1.707	-0.424	0.619	0.433	0.07	0.42	0.704	-0.339	-0.767	0.346	-1.057	-1.085	-0.895	-1.525	0.529	-1.503	0.434	0.521	-0.068	0.322	0.778	-1.019	-0.195	0.884	-0.499	0.989	0.904	0.684	-0.252	-1.428	1.269	-0.614	0.031	-1.191	0.181	-0.439	-0.256	-0.024	-0.038	-1.256	0.408	0.253	-0.162	0.208	-0.927	-0.072	0.502	0.163	0.752	-0.79	-0.312	0.107	0.242	0.505	-0.565	-0.623	-0.41	0.874	0.036	0.784	-2.255	0.341	0.982	-0.429	1.243	-0.175	-0.372	0.103	0.169	-0.006	0.683	0.063	1.383	-0.172	-0.634	0.374	0.205	-1.07	-0.729	0.226	0.785	0.533	0.318	-0.383	0.059	-0.289	0.604	-0.105	-0.091	-1.533	0.096	-0.595	0.258	0.778	0.546	-0.596	-1.359	-0.121	1.042	0.431
ANKRD49	PPI	1	3.431	-0.54	-1.243	-0.395	0.601	-0.896	-0.132	-0.768	0.686	-0.128	0.045	-0.056	0.564	-0.155	-0.152	0.036	0.106	-0.033	-0.345	-0.265	-0.531	-0.027	-0.511	-0.048	-0.653	-0.841	0.241	-0.238	0.122	0.857	0.378	-1.286	0.45	1.59	0.034	0.525	-0.583	0.224	-0.095	-0.177	-1.217	0.413	0.214	0.528	-0.27	-1.016	-0.418	0.392	-0.042	-0.049	-0.071	-0.706	-1.254	-0.089	0.095	-0.561	1.189	0.275	0.281	-0.638	-0.684	0.193	-0.214	-0.762	-0.389	1.193	0.358	0.033	-0.208	-0.745	0.105	-0.163	-0.136	0.494	0.275	0.341	-0.36	-0.207	-0.467	0.273	0.377	0.123	0.616	0.108	0.354	0.296	-0.223	-0.044	0.15	-0.119	0.355	-0.758	-0.211	-0.512	0.216	0.296	0.315	-0.901	-0.579	0.401	-0.809	-0.312	-0.474	0.38	-0.528	-0.438	0.189	0.012	-0.255	-0.012	0.394	0.494	-0.056	-0.396	0.151	0.403	0.137	-0.013	-0.216	-0.256	-0.478	0.481	0.036	-0.299	-0.843	-0.339	-0.328	0.098	0.462	0.096	-0.388	-0.526	-0.117	-0.132	-0.815	0.253	-0.623	-0.097	0.01	-0.32	0.277	0.175	0.062	0.239	0.03	0.189	-0.132	-0.497	-0.276	0.181	-0.038	-0.538	-0.125	-0.398	0.074	0.812	-0.367	0.046	-0.435	0.349	-0.126	-0.055	0.638	0.412	-0.348	0.253	0.882	-0.11	0.573	-0.518	-0.716	0.204	0.509	-0.831	-0.36	-0.232	0.192	0.463	-0.012	-0.069	0.089	0.237	-0.374	0.197	0.119	-0.052	0.149	-0.078	0.334	-0.55	-0.324	-0.452	-0.128	-0.079	-0.132	-0.088	0.114	-0.183	0.041	0.193	0.093	0.36	0.455	0.318	-0.403	-0.134	-0.44	-0.464	-0.001	0.352	0.233	-0.064	0.32	0.096	0.335	0.142	-0.591	-0.091	-0.131	0.281	-0.14	0.353	0.257	0.106	-0.387	0.432	-0.197	-0.223	-0.051	0.539	0.115	-0.123	0.098	-0.152	0.745	-0.284	0.116	-0.221	0.131	-0.351	-0.219	0.304	-0.229	0.067	-0.224	-0.489	0.026	0.007	0.03	0.159	-0.291	0.381	0.417	-0.25	0.02	0.29
SLC38A9	PPI	1	6.343	0.019	-1.438	-0.736	-0.097	-0.665	0.182	2.076	1.978	-2.273	2.003	-0.606	-0.286	-1.069	0.522	0.895	-1.323	-0.372	-0.678	0.149	-2.12	-0.057	0.079	0.415	0.841	0.775	-0.829	0.057	0.377	-0.15	0.154	0.393	-2.287	-1.272	-0.044	0.117	0.048	0.887	0.09	-0.844	0.783	0.781	0.251	-0.43	-0.535	0.108	0.271	-0.308	1.059	-0.836	-0.086	0.13	-0.374	-0.01	0.186	0.424	-0.222	0.357	0.321	0.298	0.144	0.032	0.761	-0.276	-0.286	-0.6	-0.924	0.952	0.074	0.46	0.255	0.248	0.349	0.473	-0.182	-0.664	0.091	0.144	0.009	-0.619	-0.528	-0.053	-0.565	-0.501	-0.158	-0.29	0.294	0.636	-0.076	-0.017	0.191	-0.247	0.146	-0.404	-0.505	0.251	-0.059	0.99	0.242	0.215	-0.735	0.169	-0.168	-0.086	-0.285	-0.278	-0.374	0.877	0.87	0.773	-0.441	-0.192	-0.175	-0.232	1.038	0.668	-0.402	-0.222	-0.073	0.495	0.305	-0.187	0.014	-0.294	-0.282	-1.035	-0.087	0.208	-0.515	-0.125	-0.955	-0.003	-0.106	-0.254	0.559	-0.554	-0.427	-0.265	1.08	-0.858	-0.331	-0.916	-0.1	0.273	-0.354	-0.329	0.157	0.138	-0.64	-0.215	0.391	-0.407	-0.229	0.455	0.465	-0.01	-0.119	0.855	-0.02	0.21	-0.165	0.064	0.533	0.283	-0.772	1.084	-0.074	-0.723	-0.593	0.166	-0.618	-0.373	-0.073	0.339	0.171	-0.633	0.57	-0.351	0.158	-0.23	0.114	-0.283	-0.609	-0.201	-0.603	0.696	0.261	-0.832	0.181	-0.604	-0.12	0.045	-0.316	-0.174	0.015	-0.9	-0.069	0.713	0.087	0.746	0.172	-0.588	0.271	-0.334	-0.421	0.518	0.043	0.291	0.147	-0.352	-0.106	0.315	-0.466	-0.119	-0.358	0.272	0.421	0.754	-0.197	-0.261	-0.653	-0.089	-0.067	0.236	0.041	0.191	0.131	0.329	-0.005	-0.016	0.257	0.022	-0.26	0.527	0.092	-0.703	-0.572	-0.109	-0.12	0.361	-0.411	-0.725	-0.139	0.032	-0.179	0.115	-0.314	0.091	-0.038	-0.127	-0.174	-0.909	0.708	0.976	0.223	0.09
CARNS1	PPI	1	16.102	-3.735	-1.94	-7.625	0.439	-3.983	-1.369	1.31	-3.468	-4.656	0.319	0.605	2.741	6.756	-1.02	-1.368	-1.735	-2.921	-0.207	-0.131	-0.787	-0.621	-1.33	-2.128	0.957	-3.148	1.906	-1.33	-1.365	-2.368	0.265	-0.753	0.105	-0.319	0.611	-0.194	0.239	-1.632	1.316	2.976	-0.484	-1.436	-0.724	0.112	0.927	-0.346	0.646	-0.091	-0.798	-1.592	0.279	-0.386	-1.168	-1.805	1.045	-0.265	-0.365	-1.2	0.117	0.524	1.597	-0.649	1.284	-1.042	1.194	1.713	-2.139	-1.509	0.263	1.169	2.075	0.111	1.197	-1.866	-1.676	0.589	0.935	-1.496	-0.458	0.233	-0.399	-0.563	-0.162	-0.921	1.58	-0.064	-0.73	-1.562	-0.618	0.46	0.699	-1.987	-2.003	-0.675	0.121	-0.256	-1.619	-1.014	-0.006	-1.477	-0.385	0.449	-1.008	0.418	-0.131	0.415	-1.081	-0.241	-0.046	-0.656	2.342	0.709	1.367	0.268	0.701	1.494	-0.297	1.014	-0.015	0.458	0.163	1.478	-0.595	0.244	1.015	-0.262	0.385	0.001	0.696	-1.096	0.395	1.208	1.141	0.786	-1.217	0.115	-2.337	-0.287	0.369	-0.36	0.688	-0.109	0.057	0.852	-0.759	-0.265	-0.271	0.353	0.446	0.673	-1.218	0.73	-0.781	0.328	0.039	0.654	-1.023	0.175	-0.114	-2.218	0.927	-0.855	0.083	-0.715	-0.244	-1.973	0.425	-0.236	-0.642	-2.311	-0.63	-0.114	1.155	-0.401	-0.603	-0.481	-1.005	-0.678	-0.302	1.142	0.567	1.771	1.118	-0.294	0.103	-0.723	0.533	0.473	0.143	0.579	-0.916	-0.357	0.33	1.797	-0.75	0.062	0.301	0.583	0.841	-0.396	0.301	1.184	-0.434	0.428	0.619	0.171	1.423	2.015	-0.34	0.097	1.323	0.133	1.537	0.462	0.562	-0.162	-0.523	-0.444	0.563	0.267	-0.074	-1.061	0.369	0.005	0.975	-0.525	-0.794	-0.396	0.627	-0.839	-0.675	0.833	0.031	-0.164	-0.323	0.198	-0.319	0.643	0.869	0.314	-0.654	0.925	-0.356	-0.674	0.397	0.018	0.819	2.366	0.102	-0.55	-0.271	-0.625	0.247	-0.316	0.946	0.16
RPS5	PPI	1	2.435	-0.823	-0.579	-0.12	-0.071	-0.314	0.321	0.028	0.128	-0.174	0.344	-0.15	-0.064	-0.109	0.202	0.075	0.232	0.182	0.121	-0.061	0.543	-0.357	-0.284	0.461	0.668	0.173	-0.476	-0.084	-0.675	0.117	0.11	-0.183	0.091	-0.191	-0.437	-0.548	0.209	-0.174	0.168	-0.142	-0.451	0.298	0.27	-0.102	0.26	-0.235	-0.312	-0.26	0.748	0.073	-0.02	-0.027	-0.045	-0.282	0.106	0.727	0.225	0.022	-0.152	0.093	-0.214	0.05	0.132	0.22	-0.144	-0.21	0.124	0.243	-0.319	-0.267	-0.254	-0.304	0.197	-0.026	-0.109	-0.278	0.207	-0.496	-0.494	0.044	0.023	0.017	0.362	0.092	-0.333	0.4	0.176	0.016	0.181	0.115	-0.108	-0.434	-0.096	0.141	-0.143	0	-0.23	-0.542	-0.272	0.151	0.421	-0.118	-0.329	0.142	0.107	-0.055	0.365	-0.052	-0.034	-0.042	0.1	-0.4	0.017	-0.03	-0.127	-0.05	0.077	-0.285	0.101	0.243	0.063	0.093	0.445	-0.063	-0.511	-0.179	0.063	-0.231	-0.041	0.056	-0.014	-0.123	-0.062	0.13	-0.09	0.153	0.03	-0.017	-0.032	0.071	-0.011	-0.232	-0.111	-0.272	-0.087	-0.293	-0.203	-0.101	0.507	0.159	0.332	0.307	-0.066	-0.323	0.048	0.359	-0.159	-0.109	-0.155	0.03	0.231	0.619	-0.289	-0.056	0.223	-0.118	0.028	-0.119	0.38	-0.152	-0.379	-0.024	-0.418	0.171	0.246	0.048	-0.016	0.148	-0.27	0.069	0.036	0.22	0.205	0.018	0.257	0.05	-0.414	-0.392	0.243	0.069	0	0.161	0.196	-0.352	-0.105	0.054	-0.142	0.225	0.025	0.079	0.337	0.141	0.161	0.033	-0.172	-0.21	-0.249	0.462	-0.312	-0.11	0.294	0.083	-0.351	0.045	0.112	-0.101	0.07	-0.113	0.127	0.26	0.329	-0.192	0.221	-0.072	-0.264	-0.221	-0.32	-0.149	-0.202	0.396	0.395	-0.218	-0.225	0.557	-0.257	0.039	-0.305	-0.02	0.407	-0.449	0.198	0.121	-0.065	0.067	-0.312	-0.103	0.205	0.525	0.161	0.142	-0.145	0.001	-0.09	-0.152	0.131	0.099
MDN1	target	1	83.908	-16.772	-23.646	-9.19	1.058	-11.913	0.363	-8.091	7.885	-3.149	1.015	-1.318	3.784	4.808	-0.501	1.423	-8.787	-1.887	-3.118	2.333	-7.377	-2.703	4.643	-4.206	-2.01	-4.752	5.218	-0.665	1.38	2.825	-3.174	1.527	7.923	-1.182	-0.735	-5.214	-3.046	-2.805	-6.935	5.645	2.084	-2.805	-1.202	5.264	-3.234	0.421	-1.077	-0.136	-6.383	-8.543	-0.073	1.798	3.998	7.854	3.253	4.591	14.764	-4.746	-4.368	1.184	15.067	1.756	2.371	-8.376	-6.528	-7.046	-3.89	-2.604	-3.177	1.665	1.8	1.162	13.129	-9.976	-6.529	15.584	-4.18	-6.653	-4.965	-5.221	-4.304	-4.095	-3.691	-4.544	2.828	-6.385	13.952	13.441	2.778	-0.744	5.206	6.412	11.404	10.166	6.22	11.012	-5.335	-13.057	5.285	-5.5	-1.826	9.733	15.669	2.245	-10.25	-3.379	-2.852	-10.27	6.924	9.892	11.09	-3.949	6.213	-8.903	9.105	0.253	-0.134	-0.288	11.654	-0.123	2.006	-1.866	-5.652	1.07	-1.79	8.14	3.919	-2.328	-3.204	4.073	4.208	2.556	0.122	-0.488	-5.465	-1.776	3.457	1.946	-7.592	0.969	1.293	-5.741	3.185	-0.631	-2.582	-1.641	0.406	0.361	-4.921	-5.475	-0.917	2.483	1.148	0.372	-1.352	-0.023	2.653	-1.427	-1.416	1.111	-2.398	-2.323	3.349	-4.308	2.499	-5.442	-1.165	-5.002	0.557	-0.408	-3.246	3.064	-3.048	-1.056	-2.872	2.538	1.811	6.803	-0.661	0.416	-0.577	0.339	-0.291	-2.745	-5.282	2.149	-0.677	-1.273	3.882	-2.602	-3.344	1.393	-0.917	-1.64	0.375	5.177	2.309	1.14	-2.074	-3.501	0.143	-1.774	-0.595	-1.829	-0.906	2.093	-0.467	2.949	2.515	1.832	-2.785	1.807	0.055	1.6	-0.502	-1.836	0.339	-3.349	0.521	1.243	-1.187	0.011	-0.36	2.362	-0.314	-0.929	0.545	-1.78	-1.252	-0.038	-0.094	-0.482	-2.415	-1.507	1.091	-0.785	1.068	-1.713	2.448	-1.599	1.329	-3.347	-0.942	-1.688	0.223	-1.643	1.637	-1.224	0.505	-2.059	0.517	0.12	-0.335	0.153	-0.75	2.16
GABRA5	target	1	5.795	0.506	-0.584	0.631	-0.222	-0.921	0.624	0.485	1.691	-1.113	0.386	-0.584	-0.189	-1.02	0.724	0.596	-0.392	0.238	0.158	-0.173	0.025	-0.233	-0.215	0.972	0.604	0.146	-1.074	-0.073	-0.298	-0.113	0.713	-0.39	-0.156	0.025	-0.326	-0.168	-0.03	0.102	0.777	-0.919	-0.038	0.376	0.126	0.751	0.088	0.505	0.149	-0.2	-0.019	0.063	0.274	-0.78	0.609	0.12	-0.128	0.52	0.498	0.582	0.359	0.077	0.051	0.37	-0.349	0.021	0.323	-0.144	0.621	-0.253	0.248	0.663	-0.141	-0.043	-0.538	-0.805	-0.814	0.735	-0.192	0.005	0.376	-0.378	-0.327	-0.721	0	-0.556	0.796	0.169	1.016	-0.52	-0.206	0.274	-0.369	0.006	0.199	0.138	0.034	-0.157	0.113	0.423	0.159	-0.005	-0.808	-0.116	-0.888	-0.177	0.986	-0.373	-0.854	0.003	-0.619	-0.066	0.851	-0.231	-0.625	-0.421	-0.4	0.997	0.453	0.274	-0.929	-0.188	0.256	-0.058	0.613	-0.114	-0.347	-0.326	0.294	-0.213	-0.036	-0.178	0.14	-0.591	0.062	-0.845	0.769	-0.91	-0.063	0.072	-1.457	-0.102	-0.588	-0.38	-0.262	-0.25	0.104	0.274	0.067	-0.315	-0.497	-0.077	0.732	0.661	0.447	0.141	-0.231	0.135	-0.05	-0.111	-0.248	-0.565	-0.47	0.771	-0.062	0.858	0.036	0.22	0.099	0.164	-0.293	0.215	0.418	0.93	-1.056	-0.125	0.533	0.229	-0.292	0.079	0.554	0.306	-0.237	-0.696	0.222	0.257	0.637	1.1	-0.018	0.136	-0.24	0.063	0.074	0.095	-0.599	-0.198	-0.2	-0.341	0.117	0.097	0.458	-0.482	0.09	-0.088	0.059	0.702	-0.654	-0.188	-0.195	-0.304	-0.215	-0.692	0.261	0.469	-0.847	-0.102	-0.637	0.742	0.005	0.83	0.187	0.01	0.178	-0.461	-0.49	-0.742	-0.555	0.112	0.323	0.669	0.743	-0.201	0.498	-0.226	0.168	-0.157	0.864	-0.009	-0.344	0.434	0.034	0.167	-0.16	0.121	0.23	-0.205	0.479	0.43	0.521	-0.399	-0.096	0.424	0.383	0.216	0.251	0.044	0.234	-0.775
TTC3	PPI	1	28.977	-5.265	-4.503	0.91	-0.541	-2.236	0.858	-5.376	3.558	1.604	1.085	-0.535	-1.884	-6.944	0.196	-0.033	4.66	0.358	0.306	-0.58	3.125	-2.443	-0.431	-1.718	-0.383	0.048	-1.153	-2.693	-0.662	-1.005	-2.226	-1.431	-2.083	-0.902	0.423	-1.678	1.439	1.288	0.906	1.695	-1.237	0.448	-0.34	-0.746	-0.746	-1.363	0.615	-0.517	0.566	-0.854	-0.182	1.369	1.298	-2.187	-0.571	1.706	-0.446	0.94	-0.305	-1.682	-1.261	-1.09	0.399	0.655	-0.56	-0.495	1.677	-4.133	-2.428	1.217	0.636	0.35	0.065	-0.906	-1.631	-1.177	-1.688	-3.314	0.347	3.971	0.071	-1.006	-0.492	-0.586	0.767	-0.639	0.774	-1.095	-0.504	-2.382	0.429	-2.002	-1.865	1.139	1.023	-0.373	0.71	0.387	1.174	2.813	0.68	-0.829	2.447	-2.462	1.363	-0.967	-0.707	1.072	0.433	0.824	0.49	1.47	-2.269	0.336	1.932	-0.968	0.042	3.378	0.138	-2.917	0.067	-2.012	-0.847	-0.714	-0.916	-1.163	-2.888	-1.445	0.771	-1.815	0.885	-1.74	0.029	-0.98	1.042	3.29	1.683	1.211	2.577	1.529	2.125	-0.645	0.136	-2.211	1.015	0.724	0.838	-2.01	0.46	0.426	-0.415	1.86	1.616	0.278	-1.162	-0.329	2.674	0.55	0.653	-2.694	-1.294	0.509	1.062	-1.431	-1.298	-0.699	-0.607	-2.688	-1.916	0.804	-2.46	1.649	1.033	0.472	0.364	-0.06	-1.965	0.78	-1.43	0.472	0.419	2.334	-1.342	-2.796	-0.48	-0.584	3.035	0.232	3.36	-0.658	-2.018	0.011	-0.986	-2.439	1.731	-0.258	-0.046	2.332	-0.573	1.569	1.617	-4.3	2.68	-0.849	-3.052	1.505	0.844	1.907	0.403	-0.023	-0.097	-2.181	2.44	2.814	0.707	1.152	-0.863	-1.016	-0.162	-2.198	-0.119	-0.231	1.16	-2.683	0.143	-3.394	0.193	-0.511	-2.601	-0.03	1.51	3.23	0.219	0.135	-1.908	-1.482	1.735	-1.327	0.307	0.583	2.387	-0.622	0.747	2.009	-1.564	3.757	-0.141	-0.643	-0.52	-0.524	-0.23	0.521	-0.718	-0.836	-1.263	1.758
PRPF19	PPI	1	7.361	-0.345	-0.834	1.126	0.897	-0.161	-0.047	0.465	1.418	-0.572	0.83	0.131	-0.563	0.077	-0.451	-0.24	0.252	0.375	0.122	0.429	0.25	-0.127	0.74	0.653	0.072	1.019	0.088	-0.163	-0.001	-0.737	-0.071	0.109	-0.477	0.06	-0.483	-1.019	-0.411	-0.349	0.096	0.509	0.645	0.063	-0.734	-0.194	0.428	0.081	0.121	-0.385	1.025	-0.246	0.359	0.499	-0.748	-0.514	-0.291	-0.044	-0.705	0.108	0.476	-0.031	-0.72	-0.569	-0.037	0.601	0.074	0.266	0.229	-0.346	0.787	0.32	0.131	-0.11	0.001	0.309	0.37	0.524	-0.149	0.052	0.176	-0.133	0.214	-0.415	-0.226	0.406	0.109	-0.219	-0.878	1.075	0.675	0.2	-0.319	0.241	0.887	0.01	1.061	-0.047	0.021	0.258	-0.176	-0.078	0.392	-0.628	0.293	-0.285	-0.585	-0.361	0.446	-0.491	0.592	0.211	-0.167	0.284	0.179	0.228	0.039	0.094	0.014	0.434	-0.951	-0.273	1.543	0.28	-0.196	0.329	-0.319	-0.228	0.156	-0.033	0.47	0.256	0.047	-0.062	-0.106	-1.711	-0.241	0.257	0.719	-0.098	0.058	-0.765	0.004	0.602	0.91	-0.559	-0.513	0.372	-0.463	1.066	0.738	0.157	0.165	0.449	0.315	-0.054	0.038	0.238	-0.336	0.498	0.19	0.951	0.537	-0.628	0.776	-0.355	0.624	-0.891	-0.272	0.617	0.467	0.711	-0.492	-0.042	0.129	-0.315	-0.526	-0.31	0.008	0.299	-0.668	-0.158	-0.446	0.053	-0.539	-0.653	0.88	0.501	-0.108	-0.029	-0.382	0.42	-0.186	0.361	0.896	-0.392	0.668	0.16	-0.239	-0.218	-0.555	-0.49	0.063	-0.092	0.099	0.296	-0.285	0.587	0.163	-0.731	0.212	0.585	0.242	0.165	1.122	-0.643	-0.791	-0.495	-0.008	0.016	-0.336	-0.745	-0.322	0.119	-0.118	-0.205	-1.426	0.501	0.557	0.108	-0.001	-0.105	0.051	0.309	-0.872	-0.15	-0.404	-0.867	0.636	-0.096	0.149	-0.497	-0.546	-0.165	0.26	-0.232	0.129	-0.441	-0.783	0.398	-0.354	-0.046	-0.044	0.105	-0.316	0.453	0.475	-0.579
LMX1B	PPI	1	5.634	-0.41	-0.456	-1.812	0.525	0.13	-0.154	-0.26	-0.481	0.425	1.401	-0.829	-0.742	-0.567	-1.41	-0.4	-0.669	0.958	-0.099	2.161	-0.26	0.694	0.066	0.051	0.039	-0.004	-1.014	-0.303	0.02	0.047	-0.124	-0.377	0.994	-0.164	0.125	-0.278	0.447	-0.127	0.136	0.449	0.716	0.149	-0.363	0.205	0.391	0.313	0.175	0.541	-0.475	-0.134	0.73	-0.272	0.176	0.024	0.251	0.01	0.63	-0.411	-0.653	-0.145	0.138	0.217	0.57	-0.216	-0.17	0.46	-0.194	0.351	0.065	-1.009	-0.055	-0.173	-0.261	-0.401	1.145	-0.844	0.332	0.197	0.532	-0.713	0.432	1.131	0.136	-0.063	0.214	-0.64	0.071	-0.58	0.242	0.83	0.651	0.116	-0.495	-0.544	0.341	0.174	0.03	0.214	0.032	0.285	0.5	0.279	-0.073	0.423	-0.31	0.915	-0.751	0.369	-0.132	-0.008	0.432	0.793	-0.642	-0.266	-0.048	0.684	0.098	-0.378	-0.22	-0.856	0.096	-0.436	-0.032	-0.119	0.496	0.711	-0.084	-0.26	0.482	-0.264	0.31	0.209	-0.676	0.594	0.149	-0.036	0.776	0.885	-0.004	0.325	0.643	1.232	-0.176	0.047	-0.405	-0.013	-0.035	-0.71	-0.392	0.015	0.673	-0.273	0.707	0.064	0.11	0.163	-0.606	0.707	-0.148	0.145	-0.577	-0.188	-0.361	-0.011	0.016	0.361	0.09	0.365	-0.094	0.713	-0.006	-0.091	-0.482	-0.289	-0.652	-0.873	0.311	-0.398	-0.01	0.567	0.526	0.24	0.189	-0.209	-0.204	0.009	0.253	0.007	-0.559	0.479	-0.826	-0.033	0.009	-0.159	-0.144	-0.212	-0.259	-0.251	0.767	-0.575	-0.702	-0.394	0.467	0.341	-0.207	0.943	0.596	-0.334	-0.478	-0.024	0.334	-0.533	0.176	0.104	-0.604	0.377	0.491	0.263	0.684	0.192	0.123	-0.099	-0.155	-0.075	-0.216	-0.105	-0.38	0.05	-0.272	0.671	0.275	-0.171	0.246	0.131	-0.321	-0.199	0.111	0.093	0.266	-0.144	0.501	0.189	0.784	-0.347	-0.04	0.261	-0.419	0.111	-0.021	-0.26	-0.44	0.181	0.19	0.208	-0.104	0.152
MUL1	PPI	1	4.864	-1.01	-0.949	-0.032	-0.363	-1.049	0.091	-0.288	0.517	-1.229	0.316	-0.113	-0.521	0.272	-0.101	-0.282	-0.111	0.022	-0.199	0.031	-0.103	0.48	0.648	-0.069	0.029	1.066	-0.061	-0.103	0.292	0.251	-0.251	0.099	0.473	-0.538	-0.038	-0.212	-0.335	-0.177	0.046	0.463	0.132	0.342	-0.506	0.279	0.289	0.024	-0.252	-0.312	-0.04	0.394	0.391	0.022	0.142	-0.324	0.23	0.572	-0.433	-0.559	0.233	-0.354	0.867	-0.222	0.309	0.187	-0.535	-0.295	-0.635	0.122	-0.026	0.359	-0.153	-0.041	-0.919	-0.288	0.53	-0.619	0.217	-0.177	0.411	0.047	-0.212	-0.267	-0.131	-0.033	0.61	0.094	-0.468	0.579	-0.051	0.33	-0.091	0.896	-0.201	-0.575	0.605	0.024	0.459	0.325	-0.284	0.02	0.59	-0.143	0.955	0.224	-0.498	0.216	-0.409	0.077	-0.286	0.504	0.707	0.472	0.107	0.656	0.431	0.467	-0.375	-0.016	-0.76	-0.054	0.069	-0.275	0.57	0.01	0.303	-0.305	-0.026	-0.203	-0.455	0.061	-0.518	-0.34	0.324	-0.355	0.106	0.715	0.036	-0.385	0.282	0.384	0.397	-0.045	-0.12	0.396	0.013	0.436	-0.297	-0.071	-0.554	-0.438	-0.066	-0.3	0.096	0.571	-0.299	0.159	-0.162	-0.182	-0.663	-0.562	0.272	-0.361	0.241	0.239	0.15	0.235	0.408	0.519	0.381	-0.008	0.717	0.452	-0.312	0.164	0.07	-0.835	-0.217	0.946	-0.662	0.134	0.271	0.027	-0.246	-0.409	-0.537	0.217	0.497	-0.779	0.012	0.028	-0.195	-0.532	-0.159	-0.519	0.13	-0.303	-0.551	-0.616	-0.798	-0.231	0.268	0.395	-0.239	0.077	0.495	-0.391	0.075	-0.291	0.044	0.178	0.311	0.032	0.557	0.363	-0.211	0.067	-0.119	-0.019	0.236	-0.349	0.08	0.436	-0.046	0.11	-0.278	-0.478	-0.37	0.03	-0.252	0.105	0.148	-0.365	-0.432	0.057	0.098	0.498	0.59	-0.292	-0.04	-0.13	-0.049	0.256	0.089	0.284	-0.12	-0.573	0.126	0.245	0.406	-0.108	-0.005	0.042	-0.014	-0.671	-0.38	-0.182
VRK2	target	1	6.314	-0.682	-1.433	0.233	0.156	0.712	0.541	-0.933	1.374	-1.505	0.38	0.384	-0.352	-1.75	0.611	0.731	0.506	0.087	-0.072	0.008	-0.782	-0.168	-1.177	0.108	1.03	0.211	0.032	-0.287	0.117	0.422	0.246	0.2	0.032	-0.095	-0.73	-0.197	0.201	-0.03	0.143	0.074	-0.619	-0.013	-0.268	-0.356	-0.624	-0.121	0.044	-0.431	0.436	-0.12	0	0.226	-0.029	-0.907	-0.02	-0.127	-0.872	0.215	-0.192	0.374	-0.348	0.454	0.501	0.534	0.194	-0.515	0.219	0.556	-0.12	-0.437	0.479	-0.16	-0.562	0.486	-0.592	-0.606	0.119	-0.423	-0.427	0.196	0.602	0.367	-0.06	-0.424	-0.041	0.246	0.112	0.376	-0.036	0.549	0.314	0.311	0.444	0.278	0.317	0.039	-0.566	0.519	-0.139	-0.132	-0.554	0.442	0.259	-0.374	-0.186	0.268	-0.701	0.67	-0.083	-0.149	0.633	-0.003	0.06	-0.547	0.664	-0.254	0.604	-1.197	-0.308	-0.333	0.538	-0.225	0.173	0.252	-0.07	0.43	-0.45	-0.666	-0.541	-0.413	0.283	0.265	0.36	-0.869	-0.16	-0.062	0.132	0.044	-0.571	0.487	-0.242	-0.225	-0.67	-0.356	-0.705	0.294	-0.315	0.24	-0.314	-1.099	0.076	0.265	-0.547	0.606	0.216	-0.47	0.51	0.332	0.709	0.658	-0.396	-0.024	0.208	0.228	0.79	-0.667	-0.132	-0.067	0.254	0.27	-0.254	-0.151	0.076	0.131	-0.082	-0.435	-0.349	-0.371	0.443	-0.282	-0.327	-0.358	0.025	0.597	-0.217	-0.542	-0.461	-0.434	-0.054	-0.19	-0.24	-0.285	-0.336	-0.475	0.13	0.2	-0.039	0.429	-0.333	0.071	0.354	0.492	-0.336	0.066	0.196	-0.367	-0.402	-0.105	0.367	-0.107	0.35	-0.387	0.412	-0.448	-0.249	-0.395	0.845	0.039	0.362	0.012	-0.519	0.182	0.282	0.445	-0.733	-0.501	-0.849	0.071	-0.047	-0.095	0.434	0.225	0.037	0.074	0.368	0.322	-0.323	0.062	0.21	0.426	-0.555	-0.383	0.214	0.093	0.741	0.498	0.075	-0.19	-0.6	-0.134	-0.044	-0.224	-0.327	-0.556	0.444	0.727
PEBP1	target	1	2.475	-0.378	0.041	-0.426	-0.082	0.21	0.395	0.289	0.223	-0.774	0.142	-0.371	0.291	-0.111	-0.128	0.318	-0.021	0.155	-0.015	-0.031	0.292	0.169	-0.196	-0.063	0.195	0.472	-0.297	0.232	0.067	-0.102	-0.083	0.077	-0.009	0.15	0.182	-0.333	0.33	-0.212	-0.059	-0.075	-0.39	-0.157	-0.574	0.075	0.477	-0.432	0.12	-0.057	0.239	0.117	0.443	-0.098	0.038	0.09	0.516	0.126	-0.003	-0.088	0.088	0.253	-0.292	-0.069	-0.152	0.146	0.225	-0.332	0.135	0.037	-0.148	-0.402	0.179	-0.287	-0.665	0.062	0.24	0.033	0.097	-0.272	0.127	0.385	0.108	-0.389	0.028	-0.071	-0.609	0.395	-0.549	0.297	0.002	-0.418	-0.084	0.252	0.812	0.32	0.067	-0.02	0.125	-0.065	-0.753	0.168	-0.141	0.035	0.177	0.026	0.157	0.301	0.013	0.249	-0.186	0.251	0.033	0.089	0.557	-0.226	0.42	0.337	-0.173	0.136	-0.196	0.361	-0.207	0.043	-0.168	-0.16	-0.213	-0.292	0.148	-0.113	-0.21	0.177	0.155	-0.373	0.088	-0.244	-0.274	0.211	0.515	-0.055	0.32	0.339	-0.13	-0.062	-0.045	-0.13	-0.2	0.36	-0.049	-0.115	0.236	0.052	-0.364	-0.167	0.186	0.099	0.183	-0.269	-0.485	0.044	-0.414	-0.287	-0.247	0.204	-0.094	-0.404	0.069	-0.052	0.259	0.033	0.177	0.061	-0.518	0.145	-0.056	0.367	-0.144	0.005	0.091	-0.385	-0.26	0.058	0.038	0.125	0.323	0.12	-0.227	0.199	-0.127	0.226	0.006	0.414	0.209	-0.104	-0.314	0.088	0.358	-0.028	-0.18	0.243	-0.2	0.094	-0.409	0.099	-0.146	-0.224	-0.048	0.019	-0.215	0.243	0.166	0.108	0.217	0.202	0.112	-0.187	0.236	0.139	0.008	0.23	-0.126	0.133	-0.073	0.216	0.273	0.133	0.15	0.303	0.459	0.261	0.537	-0.136	0.324	-0.384	0.269	0.15	-0.258	-0.298	-0.158	0.195	0.137	-0.071	-0.078	0.042	-0.016	-0.04	0.044	0.225	-0.204	-0.058	0.213	-0.297	0.284	0.516	0.058	0.561	0.228	0.569
MDS2	PPI	1	2.131	-0.186	-0.242	-0.974	-0.093	-0.319	-0.098	0.411	0.004	-0.213	0.053	0.245	0.02	0.188	0.094	-0.4	-0.043	-0.224	-0.135	0.134	0.439	0.556	0.068	-0.492	0.069	0.142	0.277	-0.304	0.007	-0.07	-0.337	0.221	-0.104	-0.376	0.402	0.073	0.194	0.37	0.162	-0.159	-0.038	0.026	0.317	0.199	-0.461	0.018	0.466	0.195	0.433	0.578	0.399	-0.449	-0.054	-0.273	-0.226	0.044	0.006	-0.761	0.258	-0.231	0.194	0.138	-0.041	0.109	0.561	0.325	-0.558	0.076	0.114	-0.055	0.077	-0.171	-0.063	-0.063	-0.103	0.262	0.216	-0.164	0.338	0.029	-0.037	-0.277	-0.149	0.125	0.163	-0.234	0.087	-0.3	0.307	-0.005	0.087	-0.139	-0.407	-0.042	-0.021	0.132	-0.7	0.17	-0.49	-0.244	-0.005	-0.154	-0.175	-0.118	0.116	-0.466	-0.615	-0.383	-0.054	0.047	-0.025	0.279	-0.149	-0.053	0.1	-0.087	0.166	-0.075	-0.098	0.497	0.68	0.198	-0.191	-0.129	0.041	0.17	0.106	0.306	-0.075	-0.02	-0.18	-0.136	-0.256	0.107	-0.146	-0.04	0.001	-0.22	-0.141	0.1	0.081	-0.057	0.117	-0.014	0.054	-0.044	0.081	-0.135	0.133	-0.116	0.308	0.121	0.245	0.114	-0.095	0.324	0.277	-0.144	0.074	0.041	-0.099	-0.033	-0.055	0.07	-0.098	0.038	-0.248	-0.506	0.23	-0.376	0.014	0.493	-0.185	-0.293	0.06	-0.004	0.211	0.394	-0.279	-0.172	-0.158	0.241	-0.128	-0.149	0.182	0.333	-0.176	0.025	-0.115	0.208	-0.113	0.045	-0.3	-0.028	-0.186	0.14	0.36	0.104	-0.101	0.189	-0.122	0.19	0.407	-0.105	-0.042	-0.202	0.254	-0.231	0.399	0.348	0.188	-0.087	0.488	-0.229	0.235	0.014	0.395	-0.123	-0.122	0.492	0.127	0.167	0.064	-0.253	0.119	0.049	-0.139	0.299	0.062	-0.491	0.037	0.135	-0.285	0.163	-0.174	0.069	-0.091	0.147	0.032	-0.055	0.271	0.148	-0.223	0.13	-0.224	0.061	0.148	0.028	0.409	0.123	-0.12	-0.227	0.386	0.29	-0.183	-0.196
CCL16	PPI	1	1.788	-0.093	-0.187	0.303	-0.041	-0.196	0.085	0.364	0.004	-0.569	0.203	-0.062	0.051	-0.062	0.186	-0.024	0.271	0.084	-0.432	0.388	-0.693	-0.171	0.094	-0.044	-0.133	0.027	0.12	-0.313	0.342	0.134	0.041	0.313	-0.013	-0.075	-0.144	-0.179	0.656	-0.041	-0.264	-0.127	-0.125	-0.235	-0.1	-0.157	-0.273	0.206	-0.087	-0.192	-0.087	-0.154	0.106	-0.197	0.297	0.178	0.104	0.405	-0.29	-0.169	0.231	-0.121	0.097	-0.194	-0.364	0.14	0.177	0.187	-0.076	-0.02	0.131	0.152	0.024	0.273	0.121	0.043	0.083	0.071	0.183	0.205	-0.294	-0.169	-0.089	0.054	0.371	0.122	0.09	0.223	0.094	-0.446	-0.02	-0.296	0.081	-0.082	0.291	0.369	0.179	0.322	-0.199	-0.004	-0.105	0.43	-0.209	0.11	0.004	0.058	0.322	-0.02	-0.037	-0.195	0.372	0.083	-0.179	-0.222	-0.171	0.291	0.121	-0.227	-0.173	0.096	0.437	0.224	-0.247	0.244	0.046	0.011	0.559	0.006	0.137	-0.317	0.132	0.377	-0.131	0.02	0.212	0.53	-0.541	-0.174	0.283	-0.374	-0.002	-0.267	-0.093	-0.022	-0.412	-0.171	-0.298	0.168	0.253	0.077	0.078	0.04	-0.019	0.012	-0.4	-0.142	0.095	-0.137	-0.545	0.476	0.041	-0.288	-0.368	0.385	0.122	-0.035	-0.194	0.129	0.302	-0.044	0.267	0.303	0.316	0.254	0.234	0.345	0.17	0.107	0.084	0.348	0.084	0.024	-0.007	0.165	-0.191	-0.01	-0.134	0.086	0.086	-0.205	-0.036	-0.452	-0.075	-0.022	-0.187	0.044	-0.092	-0.091	0.03	-0.133	-0.276	0.22	0.26	-0.233	-0.113	0.449	-0.013	-0.104	0.155	-0.49	0.079	-0.148	0.159	0.331	-0.221	0.215	0.366	-0.229	0.311	0.405	0.107	0.083	-0.074	0.004	-0.414	0.282	0.046	0.013	0.432	-0.142	0.212	0.088	0.172	0.269	-0.206	0.081	0.003	-0.182	-0.193	0.128	0.116	-0.168	0.1	0.047	-0.101	-0.011	-0.062	0.213	0.002	0.367	0.19	-0.008	-0.019	-0.073	-0.037	0.37	0.145	0.079
RDX	PPI	1	8.962	-4.06	-3.02	0.782	-0.723	-1.549	-0.675	-3.657	-2.487	3.643	-2.431	-0.61	-0.571	-1.275	-1.476	1.105	0.71	0.173	-0.954	-4.31	0.65	0.235	-0.088	2.422	2.329	-1.339	-0.087	-1.159	-1.178	-0.952	1.338	-1.799	-0.805	-0.865	-0.868	0.485	1.251	0.162	0.129	-0.273	0.132	-0.705	-0.358	0.139	-0.994	0.704	0.787	-1.079	-0.15	0.034	-1.148	0.278	-0.931	-0.232	-0.212	0.493	0.338	-0.021	0.404	-0.45	0.024	0.134	0.439	-0.32	-0.045	-0.389	1.112	0.718	0.122	-0.713	0.205	-1.053	1.475	-0.157	-1.618	-0.018	-0.296	-1.181	-1.031	-0.339	-0.357	0.019	1.141	0.359	0.471	-0.018	0.713	0.252	-0.308	1.451	-0.817	-0.209	0.238	0.753	1.199	-0.757	0.063	0.81	0.413	-0.094	0.681	-1.178	-0.689	-1.451	-0.332	0.133	-0.503	0.05	-0.111	0.387	-0.392	-0.575	-0.632	-0.178	-0.91	0.546	0.139	-0.051	-0.193	0.003	-0.432	-0.6	0.467	0.83	-0.691	1.076	-0.318	1.112	1.172	0.079	-0.179	0.982	-1.575	0.062	-0.09	-0.553	0.401	-0.777	-0.121	0.788	0.359	-0.299	-1.36	0.458	0.577	-0.235	0.139	0.62	0.002	0.037	0.012	1.125	-0.192	0.256	0.577	-0.234	0.474	-0.146	-0.285	-0.415	1.322	-0.937	-1.486	0.771	-0.072	-0.271	0.783	-0.17	-0.62	-0.409	0.851	-0.379	0.025	1.081	0.272	0.581	-0.543	0.681	-0.101	-0.461	-0.323	0.252	0.037	0.847	1.354	-0.773	-0.075	-0.603	0.763	0.575	-0.337	-0.041	-0.028	1.091	0.31	-0.154	-0.501	1.21	-0.138	-0.509	0.507	-0.487	-0.011	0.112	-0.307	0.424	-0.775	0.732	0.022	-1.648	0.684	-0.915	-0.335	0.238	-0.022	0.098	-0.446	0.029	0.753	-0.249	-0.671	-0.734	0.373	0.044	0.318	0.538	0.279	0.376	-0.091	-0.175	0.246	-0.157	0.041	-0.034	-0.605	-0.147	-0.481	-0.367	0.1	0.44	-0.17	0.631	0.741	0.075	-0.333	0.419	-1.079	0.577	-0.145	0.877	0.552	0.119	-0.008	0.002	0.095	0.301
RGPD2	PPI	1	26.843	-2.18	-5.99	-0.31	-0.791	0.219	0.846	-3.317	4.223	0.464	1.337	1.765	-1.296	-2.415	1.243	0.563	0.622	0.453	-0.982	-0.133	1.897	-2.271	-0.319	-3.376	-0.222	-0.431	-2.936	-3.843	2.61	4.795	-1.23	-0.789	5.232	1.902	-3.293	3.796	2.701	-9.568	7.724	5.437	0.288	11.259	15.927	-14.414	11.608	11.459	-3.122	-11.574	-8.093	-1.656	1.786	1.202	-2.828	1.044	2.129	3.375	0.27	-0.757	1.847	-3.163	1.407	-0.323	0.393	0.258	-0.351	0.92	0.158	0.151	-0.827	0.42	0.614	-0.534	0.679	0.338	0.305	-1.345	-2.788	-0.282	1.295	-0.851	0.426	0.396	-0.323	-0.648	-1.156	0.875	0.183	-0.797	-0.031	0.694	-0.277	-0.794	0.583	-0.973	0.544	-1.099	0.935	-0.103	-0.609	0.945	1.03	0.296	-0.614	0.238	0.072	0.461	-1.007	0.741	0.527	1.13	-0.887	0.133	-0.569	0.393	-0.766	-0.99	-0.67	-0.538	0.483	1.259	1.078	0.19	-0.331	0.561	-0.269	0.167	0.348	0.502	0.511	0.083	-0.48	0.639	-0.773	-0.347	0.345	-0.255	-1.193	0	0.653	1.082	-0.975	0.554	-0.646	-0.774	-0.265	0.653	1.374	0.536	0.403	-1.096	0.454	-0.107	-1.064	0.309	0.229	0.346	-0.937	0.604	-0.387	0.779	-0.29	0.594	-0.022	-0.202	0.866	-0.149	-0.647	0.43	0.485	0.269	0.743	0.482	-0.317	-0.591	0.227	-0.878	0.091	-0.147	-0.258	0.367	0.444	-0.359	0.697	0.529	-0.358	-0.005	-0.025	-0.234	0.459	-0.016	-0.425	-0.284	-0.155	-0.038	-0.018	0.567	0.639	0.161	0.613	-0.453	0.907	-0.111	-0.143	0.083	-0.175	0.211	-0.365	-0.317	-0.141	-0.355	0.345	0.402	0.949	-0.247	0.488	-0.503	-0.341	-0.86	0.766	-0.012	0.87	-0.494	0.092	0.182	0.188	-0.589	-0.011	0.155	0.057	0.088	0.599	-0.356	-0.14	-0.512	-0.19	-0.337	0.827	-0.201	-0.759	0.416	1.041	0.238	0.355	0.129	-0.636	-0.604	-0.386	0.102	0.527	-0.399	-0.399	-0.078	-0.32	0.745	-0.391	-0.86
CYB5R3	target	1	4.194	-0.866	-0.369	-0.767	0.201	-0.425	-0.265	0.444	-0.482	-0.117	0.433	-0.052	-0.148	-0.756	0.052	0.869	-0.964	-0.047	-0.958	-0.993	-0.418	0.381	0.343	0.09	1.008	-0.151	0.449	-0.109	-0.304	0.513	-0.743	0.106	-0.175	-0.357	0.47	0.057	-0.128	0.035	0.02	0.111	-0.099	0.522	-0.003	0.102	0.421	0.374	0.432	-0.821	-0.067	-0.36	-0.447	0.058	-0.218	0.571	0.194	-0.439	-0.003	-0.055	0.247	-0.084	0.425	-0.576	0.345	-0.271	-0.113	0.001	-0.535	0.177	0.163	0.099	-0.011	-0.385	0.473	0.194	-0.276	0.091	-0.582	-0.904	-0.086	-0.489	-0.774	0.213	0.226	-0.003	-0.208	0.29	0.191	-0.207	-0.21	-0.142	-0.705	0.033	0.431	0.489	-0.472	0.131	-0.074	-0.037	-0.071	0.292	-0.889	-0.569	-0.243	-0.329	0.398	0.269	0.593	-0.201	0.129	-0.561	0.329	0.344	0.348	0.135	-0.034	-0.323	-0.057	-0.225	-0.476	0.179	0.367	-0.224	0.565	-0.587	-0.05	-0.098	0.134	-0.285	-0.304	-0.236	0.022	-0.138	0.213	0.487	0.463	-0.24	-0.274	-0.183	0.252	-0.292	0.155	-0.625	0.483	-0.052	-0.419	0.222	-0.799	-0.002	-0.212	0.681	-0.499	-0.238	-0.498	0.083	-0.291	1.506	-0.24	0.046	-0.297	0.048	-0.404	-0.263	-0.07	-0.252	-0.037	-0.867	0.078	-0.466	0.025	0.557	0	0.766	0.104	0.038	-0.195	0.281	0.039	-0.068	0.265	0.395	-0.133	0.393	-0.233	0.03	-0.084	0.677	-0.773	0.128	-0.283	-0.064	0.232	-0.442	0.018	0.155	-0.115	-0.27	-0.113	-0.364	-0.254	-0.699	0.06	0.103	-0.09	-0.494	0.042	-0.252	0.153	-0.005	0.682	0.056	0.028	0.562	0.077	-0.383	0.212	-0.365	0.247	-0.392	0.113	-0.52	-0.461	0.133	-0.369	-0.318	-0.144	0.413	-0.339	0.182	0.406	-0.376	0.092	0.496	0.375	-0.158	0.499	-0.032	0.753	-0.216	-0.077	-0.084	0.647	-0.37	-0.3	0.419	0.22	-0.26	0.436	0.232	0.277	-0.181	0.655	0.468	-0.401	0.152	-0.054	-0.167
RAB8B	PPI	1	2.486	-0.256	-0.384	0.126	-0.04	-0.39	-0.065	-0.118	0.901	-0.076	0.802	-0.042	-0.178	-0.459	0.346	0.403	0.012	-0.13	0.444	-0.193	0.096	-0.24	0.075	0.627	0.456	-0.194	-0.32	0.103	-0.267	0.683	0.215	-0.458	-0.399	-0.364	-0.437	0.187	-0.407	0.011	0.438	-0.051	-0.402	0.17	0.061	-0.132	-0.275	0.114	-0.341	0.412	0.374	0.144	-0.2	-0.471	0.569	0.125	0	-0.401	-0.096	-0.059	-0.421	-0.365	-0.229	0.363	0.14	0.215	-0.124	-0.152	-0.341	-0.02	-0.116	0.303	-0.051	-0.155	-0.148	0.165	-0.256	0.056	-0.002	0.165	0.003	-0.01	-0.647	0.02	0.39	0.022	-0.035	0.018	0.32	0.259	0.336	0.392	-0.04	0.047	-0.226	0.044	-0.133	0.098	0.4	0.251	0.076	-0.092	-0.364	-0.021	-0.379	-0.591	-0.038	-0.477	0.395	-0.112	0.13	-0.396	0.064	0.221	0.439	0.163	-0.004	0.272	-0.15	0.037	-0.044	0.678	0.281	0.016	0.016	-0.104	0.069	0.174	-0.001	-0.138	-0.46	0.015	-0.176	0.111	-0.429	0.03	0.004	-0.014	0.328	-0.044	0.397	-0.078	0.278	-0.445	0.275	-0.383	-0.09	-0.095	0.112	0.085	-0.047	0.109	-0.344	-0.168	0.461	0.038	-0.166	0.279	0.011	0.34	-0.073	-0.103	-0.349	0.079	0.055	-0.091	0.316	0.188	0.095	-0.382	-0.192	-0.277	0.129	-0.019	-0.505	0.174	-0.187	0.028	0.41	-0.108	-0.11	0.455	-0.038	-0.199	-0.111	-0.272	-0.034	-0.031	-0.031	0.003	-0.225	0.196	0.605	0.062	0.094	0.189	0.098	0.245	-0.186	0.058	0.04	-0.089	0.014	0.069	-0.389	0.159	0.171	0.216	0.267	0.247	0.227	-0.034	-0.109	-0.038	-0.455	0.383	-0.3	-0.135	0.292	-0.215	0.644	-0.051	-0.279	-0.332	-0.034	-0.197	0.053	0.077	-0.352	-0.192	0.193	0.177	0.162	0.389	0.062	0.24	0.056	0.023	-0.077	0.291	0.114	0.04	0.252	0.285	-0.337	-0.146	0.315	0.333	-0.222	0.427	-0.178	-0.013	0.214	-0.198	0.291	0.091	0.022	0.478
DEDD	gene	1	4.304	-1.308	-1.471	-0.792	-0.177	-0.98	0.143	-0.014	0.031	-0.768	0.113	-0.155	-0.029	0.364	0.132	-0.199	-0.009	0.157	-0.69	-0.135	-0.486	0.625	-0.309	-0.128	0.259	0.072	-0.685	-0.48	-0.574	-0.015	-0.339	0.372	0.701	0.027	0.255	-0.714	-0.051	0.127	-0.622	0.077	-0.313	0.352	-0.012	0.642	0.175	0.524	-0.171	-0.028	-0.224	0.3	0.223	0.002	0.234	0.207	-0.081	0.06	0.058	0.31	0.203	-0.542	0.617	-0.089	0.131	0.11	0.314	-0.021	-0.109	-0.331	-0.256	0.151	-0.339	0.336	0.203	-0.306	0.383	-0.733	0.3	0.566	0.181	0.687	-0.197	-0.152	-0.202	0.049	0.714	-0.255	-0.478	-0.152	0.288	-0.212	0.196	0.092	0.63	0.913	-0.015	-0.328	0.456	0.663	0.039	0.422	-0.133	0.387	-0.395	-0.279	0.122	0.472	-0.017	0.298	0.488	-0.377	0.149	-0.265	-0.037	-0.318	-0.519	-0.031	-0.32	0.317	-0.111	0.497	0.227	0.604	0.39	-0.011	0.474	0.209	-0.126	-0.362	0.619	0.62	0.517	-0.39	0.081	-0.577	-0.208	0.055	-0.756	-0.316	0.49	0.782	-0.062	-0.176	0.085	0.269	-0.077	-0.111	-0.857	0.442	-0.271	0.276	0.496	0.218	0.343	0.18	0.252	0.606	0.218	-0.533	-0.398	0.377	-0.12	-0.355	-0.118	-0.37	-0.216	0.569	0.005	-0.121	-0.233	0.489	0.176	-0.155	-0.004	0.175	-0.575	-0.297	0.779	-0.058	0.007	0.494	0.527	0.193	-0.154	-0.443	-0.336	0.271	0.18	-0.265	0.349	0.627	-0.131	-0.103	-0.024	-0.414	-0.165	0.246	-0.75	-0.118	0.54	0.141	0.077	0.143	0.65	0.798	-0.379	0.238	0.51	0.542	0.3	0.798	0.124	-0.206	0.404	0.058	-0.749	-0.641	-0.237	-0.041	0.825	-0.325	0.084	-0.289	-0.06	0.227	-0.057	0.386	0.002	0.213	0.161	0.328	-0.295	0.465	0.203	0.17	-0.601	0.061	0.36	0.053	-0.26	-0.379	-0.105	-0.184	-0.031	0.023	0.377	0.183	-0.527	-0.088	0.439	0.067	-0.099	0.255	-0.1	0.377	-0.462	0.209
MT-ND2	PPI	1	5.015	1.033	-1.236	-0.295	-0.58	-1.137	0.025	1.769	1.917	-2.211	0.529	1.055	0.98	-0.784	-0.743	0.949	-0.941	-0.664	-1.367	-0.242	-3.306	-0.82	0.539	-0.37	-1.233	0.101	0.598	0.138	0.929	1.947	2.377	-1.266	-1.601	0.526	-0.257	1.434	0.565	1.046	0.661	-1.462	-1.359	0.599	0.266	0.187	-1.031	-0.067	0.141	0.955	1.073	-0.055	0.61	-0.307	0.073	0.442	0.369	0.029	-0.871	-0.249	-0.299	-0.491	-1.087	0.527	-1.485	-0.029	0.296	0.875	-0.012	0.872	0.189	-0.01	0.151	-0.209	0.511	-0.037	0.055	0.108	-0.068	-0.144	-0.594	-0.211	0.296	1.26	0.52	0.7	-0.362	0.492	-0.062	-0.053	-0.827	-0.291	0.07	-0.018	0.712	-0.427	-0.24	0.45	-0.248	0.489	0.515	-0.298	0.256	-1.266	-0.672	0.021	0.266	0.224	-0.127	-0.127	0.539	0.382	0.461	-0.393	-0.637	-0.25	-0.162	-0.164	-0.394	-0.741	-0.036	0.156	0.372	0.356	-0.073	-0.042	-0.403	0.003	0.587	0.197	-0.254	-0.361	-0.128	-0.371	-0.46	-0.178	0.381	-0.383	-0.035	0.192	-0.107	-0.142	-0.01	0.155	0.28	-0.991	-0.05	-0.033	0.289	0.38	0.641	-0.167	0.14	0.162	1.108	0.255	0.347	0.109	0.163	1.218	-0.384	-0.566	0.372	0.42	-0.299	-0.349	-0.571	0.169	-0.151	0.104	0.284	0.578	0.403	0.12	-0.551	0.161	0.442	-0.014	0.718	-0.108	0.237	0.046	0.527	-0.318	1.268	-0.549	0.023	0.609	0.046	0.711	0.23	-0.425	-0.911	-0.097	-0.165	0.318	-0.394	0.269	0.114	0.411	0.31	0.316	-0.288	0.12	0.593	-0.212	0.112	0.42	-0.136	-0.389	0.026	0.784	-0.928	0.215	0.021	0.414	0.078	0.531	-0.067	0.108	0.099	0.246	-0.285	-0.256	0.219	0.362	0.178	-0.257	0.704	0.194	0.361	0.899	0.199	0.04	0.177	0.261	0.728	0.714	0.687	0.384	0.152	0.794	0.232	0.094	-0.245	-0.512	-0.201	0.528	-0.961	-0.808	0.064	0.932	-0.443	-0.085	0.592	0.274	-0.318	0.296
NFS1	PPI	1	6.516	-0.607	-0.65	-0.786	0.921	-0.476	0.755	-0.06	-0.617	-1.066	0.011	-0.437	0.1	1.324	0.509	-0.124	0.24	-0.349	0.863	0.051	0.202	-0.712	-0.357	0.455	1.269	0.079	0.068	0.348	-0.05	-0.208	0.485	0.917	0.576	-0.216	0.708	-0.759	0.008	0.179	-0.241	-0.004	0.294	0.022	0.019	-0.277	0.01	0.13	-0.439	0.198	0.187	1.466	-0.305	0.074	0.425	-0.392	0.001	-0.217	0.403	-0.626	0.094	0.873	-0.262	-0.197	-0.399	0.564	-0.52	-0.076	-0.004	-0.5	-0.579	-0.22	-0.173	-0.708	-0.576	0.379	0.992	-0.507	-0.623	-0.21	-0.51	-0.164	0.278	-0.104	0.696	0.247	-0.319	-0.306	0.191	-1	0.01	-0.596	-0.488	0.043	0.116	0.725	-0.431	-0.847	0.293	-0.886	0.676	0.495	0.575	0.671	1.198	0.375	0.717	0.368	-0.311	-0.249	-0.16	-0.295	0.174	0.285	-0.261	0.216	-0.318	-0.035	-0.41	0.018	-0.215	-0.164	-0.282	-0.002	-0.194	0.233	-0.025	-0.216	-0.403	-0.22	-0.137	0.447	0.036	-0.702	0.792	0.429	-0.841	-0.21	0.121	0.665	-0.322	0.331	0.143	-1.072	-0.149	-0.035	-0.137	-0.074	-0.641	-0.03	0.961	-0.481	0.098	0.362	0.798	0.598	0.255	0.287	-0.099	-0.052	-0.421	0.118	-1.145	-0.251	0.43	-0.206	0.408	0.057	-0.347	-0.083	-0.325	0.055	0.009	0.359	-0.267	0.329	0.5	-0.277	-0.029	-0.268	-0.244	0.488	0.362	0.13	-0.174	0.159	-0.135	0.48	-0.937	0.451	0.897	0.453	1.073	-0.364	-0.985	0.002	-0.183	-0.355	-0.164	0.327	0.513	-0.482	0.277	-0.149	0.907	-0.042	0.429	0.474	0.238	-0.575	-0.202	0.034	-0.181	0.578	0.251	0.058	0.502	-0.198	-0.079	-0.908	0.753	0.639	-0.097	0.341	0.295	-0.15	-0.965	1.066	-0.801	-0.053	-0.155	0.215	0.265	-0.668	-0.337	-0.113	0.66	0.628	0.399	-0.167	0.114	0.248	-0.392	0.453	-0.368	-0.299	-0.304	0.362	-1.216	-0.116	0.194	-0.726	-0.297	0.92	0.16	0.017	0.992	-0.534
HSD11B2	target	1	6.91	-0.5	-1.583	-2.689	0.135	-1.796	-1.11	1.188	-2.051	-2.904	0.636	-0.18	0.966	2.17	-0.947	-1.139	-0.034	-1.266	-1.465	-0.424	-2.113	-0.8	-0.869	0.044	-0.555	-0.77	0.565	-1.259	-0.143	-0.177	-0.202	-1.201	0.79	0.162	-0.686	-0.787	0.554	-0.506	-0.269	0.431	-0.575	0.07	-0.24	-0.125	0.687	-0.402	0.68	-0.465	-1.441	0.287	-0.66	0.579	-0.907	-0.901	-0.143	0.951	0.841	0.8	0.087	-0.306	-0.262	-1.05	-0.417	-1.093	1.054	0.885	-0.367	-0.604	0.458	0.776	0.201	-0.474	0.624	-0.996	-1.181	0.972	1.835	-0.233	0.675	-0.133	0.307	-0.572	-0.082	0.115	2.1	-0.003	-0.484	-0.276	0.605	0.41	-0.605	0.753	-0.36	-0.362	0.265	0.156	0.183	-0.207	-0.25	0.111	-1.124	1.31	-0.009	-0.87	0.514	0.057	0.654	-0.299	-0.626	-0.702	-0.687	-0.726	-0.585	-0.63	-1.057	-1.115	-0.96	0.221	0.152	-0.473	-0.972	0.711	-0.122	-0.332	0.684	0.043	-1.238	-1.866	-0.304	0.043	0.681	0.304	-0.5	-0.088	0.287	0.8	-0.324	0.597	1.148	-1.289	0.137	0.976	-0.202	0.174	0.781	0.477	0.849	-0.218	-0.132	-0.226	0.466	-0.272	-0.136	0.323	0.223	-1.624	0.954	-0.657	0.412	-0.543	0.446	-0.615	-0.001	-0.406	-0.054	-0.078	0.625	0.225	0.01	-1.147	-0.226	-0.046	-0.423	0.635	-0.855	0.15	-1.101	0.419	0.261	0.553	0.336	0.403	0.954	0.1	-0.607	-0.52	0.579	0.628	0.149	0.14	-0.593	-0.095	0.147	0.178	-0.173	-0.608	0.789	-0.429	0.374	-0.872	0.069	-1.02	0.284	-0.278	-0.991	-0.311	-0.341	-1.469	-0.442	-0.786	0.872	-0.693	1.058	-0.597	-0.291	-0.151	0.018	0.193	-0.026	0.422	0.588	-0.404	-0.09	0.19	0.508	0.683	-0.349	-0.059	0.509	-0.322	-0.241	-0.234	-0.187	0.382	-0.348	-0.166	-1.35	-0.013	-0.816	0.512	-0.676	0.152	-0.2	0.111	-1.386	-0.207	-1.159	0.692	0.575	0.233	-1.155	0.67	-0.244	0.189	0.365	0.041
SYNRG	PPI	1	21.377	1.261	-1.574	-4.228	0.575	2.868	0.303	1.665	1.003	1.529	-0.281	0.476	-0.225	-2.623	0.184	0.636	-0.058	-0.737	4.443	1.867	1.716	-1.403	-2.053	-2.934	0.953	2.505	0.085	-0.751	0.541	0.275	0.331	0.341	0.223	-2.106	-2.633	-0.371	2.805	-2.207	1.46	-1.025	2.209	0.364	-1.745	-2.369	1.561	-0.2	-1.373	0.921	-0.883	-1.304	0.233	-1.143	0.703	0.411	0.248	-2.508	-1.986	2.245	-0.775	2.037	-0.834	1.814	-0.161	1.425	0.393	-0.761	0.822	-1.62	0.196	-1.059	0.926	0.561	-0.332	-0.77	0.628	1.339	-0.07	-0.334	-0.454	-0.348	-0.908	-1.091	0.533	-1.344	0.781	-0.021	-0.306	-0.842	0.66	0.596	2.156	-0.132	-0.537	0.23	0.874	1.389	0.41	-0.343	0.058	0.69	-1.558	-0.319	-0.118	0.015	-0.647	-0.772	-0.338	0.982	1.009	-0.063	-0.527	0.148	2.093	0.281	-0.502	-0.305	1.751	-0.236	-2.002	-0.856	-0.632	0.228	-0.564	-0.32	1.392	1.377	0.215	1.22	0.76	1.224	2.291	1.234	-0.763	-0.863	-0.249	1.26	0.929	0.9	0.087	-1.205	-1.052	0.679	0.032	-1.168	-0.63	0.551	0.007	0.813	-1.792	1.409	1.168	-1.249	1.522	-1.309	0.014	0.244	0.421	-0.124	0.36	-0.898	1.334	0.683	-0.608	0.078	0.256	-0.896	-0.901	0.016	0.363	-1.719	0.702	-0.101	-0.717	-0.374	1.053	0.793	-0.146	-2.198	1.569	0.322	0.861	-0.364	-1.885	-1.565	0.067	1.362	-1.364	-0.997	-0.668	0.572	-1.001	0.766	-0.939	0.258	0.323	0.443	-2.961	-0.122	-1.469	-0.329	0.7	-0.002	0.351	-1.681	1.867	-0.021	0.085	0.074	-0.583	-2.378	-1.132	-0.221	-1.181	-0.925	-2.348	0.289	0.381	-0.192	-1.046	-0.067	0.2	-0.75	1.757	0.422	-2.668	1.198	-0.332	-0.25	3.166	-0.361	-1.645	-0.006	1.177	-0.729	1.705	-0.875	-1.291	-1.274	-0.713	0.598	0.263	-0.116	-0.363	2.208	-0.46	1.909	-1.151	0.182	0.194	-0.206	0.546	-0.845	-0.818	1.213	0.526	1.621
STRADB	PPI	1	6.035	0.187	-1.308	-0.506	-0.101	-0.32	0.375	1.098	1.458	-0.724	0.03	0.447	-0.779	-0.695	0.213	-0.744	-0.866	0.571	-0.354	-0.285	-0.263	0.176	0.496	-0.905	-0.24	1.163	0.306	0.064	0.752	0.689	-0.251	0.657	0.605	0.023	0.189	0.083	0.208	-0.263	-0.228	-0.489	0.576	-0.208	-0.014	0.434	-0.164	-0.047	-0.191	-0.648	0.338	-0.425	-0.717	-0.804	-0.457	0.318	0.313	1.11	-0.918	-1.012	0.516	-0.191	-0.1	0.114	0.346	-0.069	0.273	-0.319	0.151	-0.053	-0.354	0.688	-0.489	0.248	-0.257	0.2	0.069	0.202	0.432	-0.344	0.059	0.537	-0.893	-0.425	0.578	0.3	-0.242	-0.082	0.582	0.911	0.016	0.391	-0.053	0.155	0.693	0.24	0	0.206	0.774	-0.497	-0.011	0.307	-0.425	-0.038	0.255	1.072	0.342	-0.107	0.821	-0.391	0.423	-0.327	-0.31	0.533	0.751	-0.092	0.586	-1.15	0.285	-0.92	-0.376	0.33	-0.001	-0.222	0.778	0.282	0.075	-0.774	0.368	0.594	-0.199	-0.263	0.165	-0.15	0.642	0.632	0.506	-0.854	0.169	-0.15	-0.166	-0.055	0.408	0.416	-0.191	0.03	0.348	-0.095	0.143	0.157	0.485	0.003	0.403	-0.105	0.085	-0.003	0.774	1.162	-0.181	0.419	-0.152	0.582	-0.178	-0.709	-0.377	0.022	0.444	1.32	-0.093	-0.161	0.468	0.343	-0.196	0.237	0.619	0.331	-0.561	0.287	0.385	0.295	-0.22	0.109	0.628	-0.194	0.028	-0.31	-0.361	-0.089	0.64	0.501	-0.63	-0.555	0.109	-0.091	0.112	0.426	-0.076	0.501	-0.018	-0.74	-0.321	-0.607	0.267	0.568	-0.259	0.016	-0.577	-0.006	-1.155	0.346	-0.048	0.047	-0.893	0.124	-0.09	-0.123	-0.486	-0.077	0.173	-0.079	0.442	0.15	0.085	0.728	0.485	-0.32	-0.17	-0.103	0.691	0.662	-0.145	0.077	-0.52	0.088	-0.127	0.084	0.253	-0.528	-0.097	-0.022	-0.646	0.317	-0.443	-0.571	0.287	-0.377	-0.86	0.286	-0.187	0.122	0.182	-0.074	-0.001	0.362	-0.179	0.2	0.405	0.685
SERPINB2	PPI	1	5.476	-0.232	-1.481	0.101	1.007	-1.026	0.539	-0.62	0.588	-0.771	0.241	0.535	0.895	-0.964	0.211	0.282	0.207	0.115	0.31	-0.14	-0.037	-0.445	-0.572	0.589	-0.15	-0.207	-0.395	0.021	0.138	-0.009	-0.183	0.409	-0.082	0.2	-0.103	0.361	0.234	0.35	-0.631	-0.319	-0.176	1.219	0.592	-0.072	-0.345	-0.038	-0.149	0.018	0.116	-0.021	0.32	-0.242	0.284	0.211	0.289	-0.131	-0.573	-0.176	-0.23	-0.454	0.073	0.11	-0.003	-0.03	-0.33	-0.263	0.268	0.258	-0.495	-0.156	0.413	0.06	0.242	0.414	-0.233	0.312	-0.585	-0.136	-0.547	0.913	0.188	-0.026	-0.25	0.096	-0.033	0.078	0.381	-0.565	-0.086	-0.165	0.845	-0.378	0.235	-0.027	0.037	-0.695	-0.626	-0.512	-0.538	0.436	-0.273	0.26	0.498	-0.566	0.138	-0.141	0.421	0.22	-0.426	-0.801	0.553	0.079	-0.606	0.226	-0.457	0.407	0.493	0.105	0.21	0.117	-0.463	-0.487	-1.362	-0.487	-0.28	0.004	0.644	0.375	-0.293	0.003	0.017	0.119	0.229	-0.543	0.109	-0.397	-0.159	0.778	0.343	0.261	0.146	0.397	-0.15	-0.296	0.488	-0.519	-0.281	0.316	-0.213	-0.751	-0.524	-0.569	-0.013	0.526	-0.996	-0.133	-0.016	-0.755	-0.097	-0.161	0.181	0.07	-1.074	0.329	-0.039	-0.045	-0.15	-0.19	-0.261	-0.956	-0.168	0.396	0.51	0.091	-0.01	0.359	0.089	-0.017	-0.35	-0.052	-0.251	0.154	0.531	0.657	-0.243	-0.868	0.177	0.696	0.42	-0.653	-0.167	-0.297	0.517	-0.173	0.292	-0.189	-0.329	0.194	0.226	0.146	0.078	0.112	-0.272	-0.117	0.392	-0.455	-0.586	0.222	0.019	-0.141	-0.013	-0.41	0.091	0.082	0.512	0.228	0.214	0.46	0.543	-0.031	0.058	-0.264	-0.423	0.511	0.945	0.302	0.169	-0.326	0.109	0.18	-0.15	-0.051	-0.575	-0.389	0.652	0.296	0.004	-0.127	0.179	0.027	0.563	0.298	-0.292	-0.237	0.022	-0.359	0.468	0.236	1.058	0.296	-0.561	-0.207	-0.489	-0.146	-0.262	0.112
GPR25	PPI	1	6.22	-0.428	-2.223	-3.226	1.23	-1.807	-0.82	1.968	-1.594	-3.437	1.749	0.348	0.773	2.283	0.32	-1.145	-0.574	-1.459	-0.894	-0.074	-1.801	-2.035	-1.395	0.748	-2.525	-1	1.394	-0.874	0.5	1.632	1.812	-2.631	-0.805	0.444	-0.125	2.379	0.29	1.479	0.573	-0.558	-0.743	0.365	0.246	0.626	0.336	0.376	0.898	-0.14	-0.28	2.007	0.411	1.131	0.514	-0.467	0.475	-1.69	-0.442	1.39	0.403	-0.291	-0.244	-0.048	-0.168	0.422	1.849	0.553	0.617	-0.154	0.059	-0.076	-0.44	0.333	-0.018	-0.297	-0.821	1.169	0.101	0.204	1.026	0.084	-0.857	-0.697	0.466	-0.087	1.031	0.583	1.384	1.013	-0.386	-0.035	0.307	0.378	0.15	-0.467	0.549	-0.337	0.28	0.374	0.214	-0.128	0.66	0.386	-0.585	-0.89	0.391	0.681	0.462	-0.984	-0.154	-0.451	-0.449	0.045	-0.175	0.776	-0.396	0.266	-0.453	-0.407	1.089	-0.135	0.686	-0.184	0.211	-0.327	0.311	-0.82	0.731	-0.738	0.352	0.672	0.71	0.353	-0.656	0.128	-0.57	-0.819	-0.578	-0.354	0.426	-0.732	-0.809	0.758	-0.29	-1.031	0.444	0.227	0.463	-0.424	0.479	-0.276	0.085	0.287	-0.419	0.212	0.456	-0.409	0.071	-0.45	-0.041	-0.102	-0.283	0.169	-0.016	-0.186	-0.337	-0.315	-0.458	-0.837	-0.081	-0.065	0.248	-0.759	0.01	-0.835	0.3	0.051	0.129	-0.031	-0.328	0.661	0.137	-0.537	-0.734	0.391	0.343	0.773	-0.131	0.015	-0.387	-0.839	0.384	0.393	0.117	0.333	-0.771	0.165	0.433	-0.109	-0.02	0.242	0.541	-0.129	-0.07	0.153	0.163	0.272	-0.71	0.777	-0.554	0.057	-0.515	-0.045	-0.477	0.124	-0.606	-0.324	0.094	-0.361	0.236	-0.565	-0.65	-0.706	-0.388	0.255	-0.741	0.231	-0.232	-0.244	0.006	0.322	0.021	-0.293	-0.548	0.212	0.019	-0.077	-0.185	0.147	-0.254	0.012	0.46	0.225	0.428	0.295	0.037	-0.347	0.31	0.18	-0.305	-0.4	0.201	0.984	0.099	0.33	-0.786	1.144
CHST8	PPI	1	5.71	-0.712	-0.678	-1.915	-0.084	0.219	-0.09	1.094	-0.474	-1.078	0.636	-0.119	0.47	1.228	-0.111	-0.246	0.485	-0.215	-0.311	0.012	-0.701	-0.125	-0.114	0.675	-0.232	0.53	-0.877	-0.042	-0.872	0.101	-0.178	0.767	0.186	-0.344	-0.023	-0.627	-0.098	0.961	0.048	-0.284	-0.407	0.336	0.647	0.975	0.614	0.747	-0.148	0.446	-0.154	0.906	0.213	0.176	0.772	0.264	0.661	-0.266	-0.173	-0.049	0.577	-0.185	-0.7	0.529	0.475	0.274	0.761	-0.595	0.748	-0.188	0.042	-0.366	-0.201	-0.802	0.042	-0.215	-0.529	-0.591	0.475	0.031	-0.058	-0.052	0.048	0.551	-0.268	0.586	0.033	-0.585	0.454	0.42	0.435	0.552	-0.26	0.081	0.327	0.074	0.609	-0.737	0.86	0.028	0	-0.452	0.272	0.099	-0.221	0.75	-0.481	0.125	-0.412	-0.141	-0.351	-0.074	-0.246	0.315	-0.595	0.237	-0.9	0.311	0.287	0.83	-0.848	1.07	0.401	-0.075	-0.318	0.349	-0.173	0.065	0.35	0.178	-0.02	-0.198	0.694	-0.827	-0.111	0.601	-0.22	-0.698	-0.242	0.27	0.371	-0.204	0.371	-0.479	0.333	-0.819	0.439	0.428	-0.65	0.157	-0.453	-0.08	-0.384	-0.354	0.374	0.035	0.894	-0.537	0.41	0.562	0.135	0.128	-0.389	-0.099	0.312	1.013	0.034	-0.08	-0.374	-0.652	0.327	-0.092	0.526	-0.123	-0.021	-0.014	0.246	-0.446	-0.263	0.66	0.089	-0.523	-0.446	-0.245	-0.76	-0.111	0.213	0.013	0.713	-0.361	0.625	0.115	0.245	0.823	-0.799	-0.129	-1.141	-0.312	-0.288	-0.062	-0.552	-0.373	0.273	0.693	0.326	0.536	0.54	-0.805	0.095	-0.707	0.347	0.367	0.395	-0.018	0.092	-0.534	0.021	0.165	-0.168	-0.034	0.222	0.725	-0.603	-0.797	-0.229	-0.288	0.342	0.22	-0.563	0.848	-0.052	0.476	0.099	-0.648	0.233	0.578	-0.199	0.204	-0.04	0.082	-0.284	-0.408	-0.468	-0.31	0.024	-0.094	0.165	-0.052	0.217	0.305	0.103	-0.36	0.913	-0.07	-0.319	0.27	-0.213	0.384
TAF9B	PPI	1	3.338	0.559	0.034	0.481	0.373	-0.343	0.241	1.106	-0.286	-0.108	-0.09	-0.347	0.216	-1.096	-0.332	1.025	0.307	0.433	-0.559	-0.605	-0.176	-0.385	-0.136	0.074	0.68	0.268	-0.794	-0.215	-0.392	0.271	0.422	0.603	0.115	0.222	0.067	-0.439	0.263	-0.268	-0.029	-0.252	-0.661	0.071	0.109	0.376	0.011	-0.191	-0.11	-0.101	0.116	-0.359	0.457	-0.074	-0.242	-0.04	-0.275	0.001	-0.102	0.184	0.036	0.077	0.209	-0.214	-0.853	0.259	0.389	0.426	0.101	-0.093	-0.334	-0.562	-0.453	-0.059	-0.237	-0.383	-0.103	0.16	0.593	0.305	0.128	0.06	-0.132	-0.421	0.755	-0.274	0.142	0.349	0.145	0.339	-0.299	-0.441	-0.02	0.212	0.139	-0.006	-0.407	-0.13	0.174	-0.15	0.447	-0.309	0.157	0.185	-0.36	-0.093	-0.121	0.183	-0.408	0.369	0.048	0.145	0.205	0.385	-0.068	0.457	0.259	-0.362	0.583	-0.143	-0.827	0.037	-0.597	-0.369	-0.1	0.217	-0.602	0.18	-0.097	-0.061	-0.067	0.423	0.053	0.464	-0.096	0.642	0.052	-0.145	-0.091	0.036	0.088	-0.48	0.226	-0.302	0.152	0.444	-0.527	0.054	0.876	0.186	-0.041	0.759	0.293	0.208	-0.297	-0.29	-0.116	-0.186	-0.191	0.123	-0.137	0.485	0.146	0.206	0.082	-0.061	-0.137	-0.787	-0.223	-0.152	0.089	0.351	0.238	0.109	-0.451	-0.164	0.071	0.174	-0.874	0.164	0.1	0.251	0.069	0.103	-0.07	-0.385	-0.775	0.493	-0.31	0.036	0.22	-0.004	-0.537	-0.161	-0.04	0.233	-0.418	-0.38	0.197	-0.382	0.138	0.251	-0.22	0.247	0.694	0.29	0.374	0.097	-0.145	-0.21	0.253	-0.623	0.247	0.49	0.142	0.025	-0.075	0.327	0.015	-0.311	0.011	0.177	-0.249	-0.121	0.4	-0.406	0.119	0.009	-0.727	0.554	-0.293	0.02	0.235	0.093	-0.304	0.646	-0.094	-0.147	0.444	-0.018	-0.244	0.052	0.043	-0.277	0.265	-0.18	0.788	0.428	-0.241	-0.436	0.564	0.174	-0.142	0.018	0.33	0.239	-0.43	0.001
SUPT7L	PPI	1	6.103	-0.318	-1.14	-0.177	0.414	0.352	0.009	0.28	-0.046	0.711	0.83	0.874	0.371	-1.17	-0.054	-0.983	-0.453	0.304	-0.49	0.803	0.889	-0.089	0.225	-1.324	0.066	0.064	0.37	-0.054	-0.555	-0.007	-0.392	0.559	0.426	1.345	-0.225	0.692	0.132	0.004	-1.064	-0.585	0.598	0.61	-0.506	0.132	-0.421	0.133	-0.124	-0.742	-0.011	-0.29	-0.162	0.119	-0.077	-0.059	-0.563	0.022	-0.03	-0.303	0.643	0.471	-0.08	-0.415	0.034	0.663	-0.44	-0.532	-0.252	0.049	-0.277	0.568	0.781	0.291	-0.228	-0.164	-0.171	-0.571	-0.011	0.075	-0.778	-0.127	-0.017	-1.192	0.026	0.729	-0.237	-0.202	0.877	0.37	0.166	0.163	-0.044	0.149	-0.107	0.248	-1.036	0.264	-0.179	1.323	0.18	0.137	0.108	-0.045	-0.459	-0.203	0.335	-0.297	-0.21	0.135	0.091	-0.034	-0.603	-0.04	-0.119	-0.332	-1.148	-0.593	0.431	-0.072	-0.4	0.715	0.676	0.403	-0.216	-0.102	-0.749	0.01	-0.108	-0.203	0.569	0.148	0.65	0.102	-0.338	0.253	-0.222	0.08	0.735	0.417	0.461	-0.161	-0.514	0.156	-0.557	0.219	0.231	-0.562	0.568	0.514	-0.431	0.179	0.027	0.003	-0.196	-0.608	-0.822	-0.087	0.359	-0.191	0.366	0.121	-0.479	0.059	-0.758	-0.412	-1.123	-0.447	-0.172	0.553	-0.026	0.167	0.366	0.421	-0.329	-0.567	-0.183	-0.098	0.648	0.295	-0.262	-0.441	-0.248	0.399	0.686	0.343	0.915	-0.165	-0.395	-0.392	0.39	0.293	0.151	0.059	0.018	-0.142	0.202	-0.322	-0.513	0.641	-0.117	-0.245	-0.914	0.271	0.576	0.611	-0.319	0.029	-0.308	0.815	-0.436	-0.182	0.139	0.74	0.383	0.363	0.024	0.153	-0.06	0.331	-0.347	-0.139	-0.26	-0.089	0.509	0.907	-0.722	-0.638	-0.635	0.836	-0.255	0.551	-0.312	-0.014	0.178	0.05	0.172	0.164	0.271	0.151	0.485	0.269	0.22	0.476	-0.293	-0.811	-0.847	0.137	0.87	0.245	-0.11	-0.174	-0.242	0.365	-0.307	0.115	0.084	0.094
MOB3A	PPI	1	2.403	-0.765	-0.071	-0.332	-0.155	-0.601	-0.027	-0.165	0.259	-0.41	0.123	-0.325	-0.161	-0.4	-0.161	0.218	0.354	0.132	0.019	-0.057	-0.12	0.002	0.079	-0.098	0.18	-0.022	-0.362	-0.048	-0.272	-0.294	-0.382	0.237	-0.193	0.042	0.041	-0.486	-0.329	0.205	0.069	0.105	-0.068	0.171	-0.012	0.21	0.133	-0.056	0.321	-0.205	0.093	0.201	-0.373	0.11	0.18	0.626	0.185	0.081	-0.393	0.357	-0.144	0.297	-0.208	-0.175	-0.031	0.136	-0.212	0.193	0.515	-0.14	0.165	-0.077	-0.08	0.276	0.118	-0.13	0.359	0.192	-0.064	0.061	0.038	-0.269	0.401	-0.632	0.026	0.18	0.009	-0.31	0.375	0.063	0.269	-0.368	-0.197	0.56	0.026	0.115	0.562	-0.515	0.164	0.09	0.186	-0.088	0.382	-0.31	0.344	0.146	0.008	-0.001	-0.262	-0.007	0.132	0.502	-0.162	0.09	0.07	-0.238	-0.158	0.197	0.351	-0.223	-0.273	0.142	-0.219	-0.21	-0.007	0.241	-0.082	0.061	0.196	0.183	-0.083	-0.143	0.234	-0.274	-0.033	0.561	-0.125	-0.384	-0.228	-0.045	0.113	-0.059	-0.365	-0.307	-0.123	-0.18	0.273	-0.278	-0.171	0.413	-0.92	-0.436	-0.433	-0.181	-0.229	0.269	-0.034	-0.202	-0.191	-0.267	-0.01	-0.219	0.278	-0.129	-0.355	0.045	0.012	0.18	-0.173	0.109	-0.246	-0.235	-0.012	-0.158	0.055	0.606	-0.362	0.062	-0.068	-0.048	-0.07	-0.226	-0.195	0.241	0.127	-0.107	0.361	-0.362	-0.052	0.129	0.13	-0.144	0.099	-0.66	-0.291	0.011	-0.296	-0.146	-0.091	0.212	0.099	-0.144	-0.034	-0.085	0.056	0.172	0.039	-0.315	0.403	-0.414	0.397	-0.186	-0.031	0.044	0.176	-0.081	0.258	-0.336	-0.01	-0.153	-0.189	-0.007	0.055	0.19	0.488	-0.659	-0.313	0.034	-0.049	-0.112	0.194	-0.15	-0.135	-0.191	-0.177	0.32	0.244	0.701	0.135	-0.009	0.012	0.428	0.008	0.039	-0.309	0.402	0.109	0.171	-0.298	0.14	0.168	-0.112	-0.013	-0.307	-0.152	-0.401	-0.171	0.188
POLR2H	PPI	1	2.379	-0.067	-0.429	-0.23	-0.102	-0.652	0.419	0.396	-0.006	-0.651	0.179	-0.509	0.674	0.292	0.241	-0.1	-0.37	-0.111	0.049	0.007	0.241	0.222	-0.021	0.181	0.436	-0.484	-0.298	0.168	-0.275	-0.05	-0.508	-0.173	0.639	-0.192	0.172	-0.159	-0.043	0.296	-0.166	-0.045	-0.02	0.385	-0.112	0.128	-0.32	0.361	0.159	0.334	-0.115	-0.071	0.037	-0.517	0.165	0.403	0.074	-0.002	0.249	-0.33	-0.085	-0.117	-0.252	0.425	-0.02	-0.118	-0.19	0.443	-0.194	-0.106	0.523	0.493	0.051	0.001	0.51	0.226	-0.046	-0.485	-0.067	-0.373	-0.319	-0.54	-0.422	0.117	0.108	0.105	0.028	-0.393	0.046	-0.587	-0.022	0.216	-0.196	-0.259	0.119	-0.252	-0.045	-0.234	0.027	0.194	-0.357	-0.083	-0.114	0.11	0.159	-0.165	0.436	0.112	-0.029	0.044	-0.185	-0.353	0.038	-0.065	0.151	-0.353	-0.081	-0.263	0.045	0.012	-0.126	0.271	-0.673	-0.086	-0.066	-0.337	-0.559	-0.586	-0.044	-0.104	0.045	-0.546	0.11	-0.092	0.286	0.006	-0.372	-0.437	-0.347	0.392	0.057	0.068	0.514	-0.538	0.117	-0.103	0.249	-0.205	-0.095	0.175	-0.026	-0.204	0.189	-0.438	-0.23	-0.23	0.196	0.159	-0.312	0.151	-0.058	-0.908	-0.375	0.064	0.029	-0.192	-0.4	0.233	0.077	-0.207	0.086	0.018	0.352	0.383	-0.057	-0.027	0.023	-0.066	-0.131	-0.006	0.047	0.199	0.134	0.509	0.065	-0.238	-0.171	-0.469	-0.356	-0.117	-0.143	0.099	-0.072	-0.251	-0.41	-0.362	0.025	-0.262	0.003	0.226	0.17	0.142	0.218	0.085	0.091	-0.099	-0.256	-0.402	0.245	-0.162	-0.137	0.642	0.03	-0.252	0.151	0.334	-0.039	0.428	-0.168	0.152	0.034	-0.181	-0.253	0.484	0.096	-0.309	-0.348	0.09	0.148	-0.386	0.164	0.293	0.101	0.241	0.196	0.27	0.536	0.489	-0.512	-0.301	-0.447	0.117	-0.123	-0.075	-0.207	0.402	-0.025	0.034	0.121	0.514	-0.076	0.017	0.298	-0.021	-0.091	0.118	0.459	-0.161
P2RX6	PPI	1	5.886	-0.55	-0.947	-1.064	0.136	-0.706	0.113	1.373	-0.114	-1.779	0.819	0.24	-0.381	1.92	-0.839	0.581	0.284	0.449	-0.139	0.178	-0.395	-0.108	-0.734	0.108	0.385	-0.666	0.017	-0.046	-0.228	-0.261	0.919	-0.98	-1.016	0.33	-1.674	-0.157	-0.418	-0.787	0.233	-0.057	-0.21	-0.208	0.738	0.175	-0.161	0.078	0.098	0.135	-0.222	-0.532	-0.856	0.389	0.665	0.287	-0.248	0.018	0.225	1.309	-1.08	0.043	-0.297	0.347	0.199	0.272	-0.143	-0.248	-0.088	-0.571	0.731	0.493	-0.207	0.586	0.536	-0.544	0.245	-0.116	0.092	1.155	0.081	-0.248	0.586	0.202	-0.518	-0.648	0.017	0.33	-0.129	1.489	-0.052	0.801	-0.442	0.807	-0.312	-0.146	0.489	-0.108	0.71	0.674	-0.16	0.325	-0.201	0.436	-0.049	-0.78	-0.779	-0.516	0.835	-0.231	0.302	-0.128	-0.179	0.371	-0.488	-0.218	-0.453	0.55	0.745	-0.139	-0.038	0.755	-0.428	0.469	0.413	-0.227	-0.698	-0.278	-0.057	-0.24	-0.92	0.835	0.338	0.786	0.124	-0.711	-0.006	-0.081	0.299	-0.647	0.593	-0.709	0.087	-0.248	-0.918	0.182	-0.17	-0.063	-0.13	0.179	-0.249	-0.449	0.484	0.064	-0.444	-0.051	-0.287	0.429	0.286	0.17	-0.519	-0.405	1.076	0.001	-0.206	-0.767	0.665	0.256	-0.291	0.389	-0.207	-0.398	-0.534	-0.766	0.159	-0.171	0.374	0.264	0.479	-0.446	0.387	0.112	-0.267	0.291	0.135	0.756	-0.55	-0.568	-0.149	0.385	0.193	1.115	-0.351	-0.483	0.083	-0.457	0.444	-0.151	0.286	-0.095	-0.508	0.194	-1.149	0.297	-0.627	0.749	-0.082	0.229	-0.519	0.402	0.461	-0.007	0.233	0.59	0.303	0.157	0.433	0.653	-0.444	-0.615	0.705	0.894	-0.142	0.17	0.254	-0.455	-0.177	0.412	-0.216	-0.683	0.171	-0.008	0.377	0.706	0.788	-0.867	0.071	0.341	-0.304	0.372	-0.1	0.197	0.181	0.331	-0.255	0.177	-0.472	-0.821	0.207	0.126	0.045	-0.525	0.12	0.059	0.553	-0.165	-0.006	-0.036
NIP7	PPI	1	2.11	-0.591	-0.346	0.066	-0.068	-0.269	-0.037	-0.032	0.364	-0.499	0.126	0.146	0.025	0.075	0.361	0.587	-0.551	0.193	0.144	0.063	0.124	-0.243	0.071	0.244	0.323	0.019	0.317	0.271	0.006	-0.066	0.04	0.134	-0.114	-0.015	-0.054	-0.122	-0.244	-0.241	0.071	0.328	-0.262	0.065	0.062	-0.485	0.181	0.088	0.001	-0.131	-0.242	-0.06	-0.507	0.22	-0.339	-0.256	-0.179	-0.47	-0.01	-0.294	0.036	0.132	-0.015	0.083	-0.065	0.17	-0.368	0.02	-0.186	-0.197	-0.243	-0.105	-0.089	0.097	-0.169	-0.011	-0.15	-0.12	0.344	0.313	0.03	-0.47	-0.198	-0.105	-0.056	-0.061	-0.203	-0.511	0.076	0.314	0.014	0.39	-0.204	-0.167	-0.013	0.123	-0.165	-0.056	0.276	-0.1	-0.015	0.121	-0.382	0.373	-0.496	-0.003	-0.061	0.262	-0.239	0.246	0.219	0.148	0.089	-0.091	-0.105	-0.159	-0.107	0.616	-0.29	0.166	0.233	0.081	-0.004	0.276	0.109	0.187	0.48	-0.282	-0.17	-0.444	0.249	-0.291	0.207	0.244	0.511	-0.104	-0.1	0.397	0.203	-0.486	0.012	0.159	0.179	-0.196	0.105	0.15	-0.486	-0.315	-0.192	0.391	0.035	0.132	-0.2	-0.075	-0.087	-0.235	0.302	-0.158	-0.028	-0.319	-0.392	0.272	0.02	-0.092	0.111	0.105	-0.072	0.262	0.107	0.215	0.193	-0.079	-0.035	-0.323	-0.162	-0.079	-0.074	0.032	0.083	-0.075	0.016	-0.036	0.082	0.177	0.573	-0.037	0.277	-0.201	0.101	-0.191	0.163	0.067	-0.147	0.195	0.09	-0.151	-0.018	0.087	-0.169	0.111	-0.126	-0.368	0.121	-0.026	0.12	-0.027	0.25	0.042	-0.091	-0.317	0.063	0.136	-0.197	-0.284	0.012	-0.044	-0.341	-0.107	0.109	0.078	-0.143	0.003	-0.048	0.068	-0.322	-0.384	0.283	-0.146	-0.354	-0.189	0.544	0.234	-0.19	0.437	0.07	0.165	-0.07	0.225	-0.211	-0.123	-0.23	-0.401	0.487	0.197	0.14	-0.033	-0.217	0.251	0.212	0.079	0.238	-0.117	-0.298	0.121	-0.281	0.062	-0.165	0.007
CACNG6	PPI	1	4.221	-1.192	-0.965	-1.642	0.084	-0.774	-0.354	1.517	-0.887	-2.331	0.721	0.016	0.8	1.323	0.28	-0.45	-0.678	-0.558	-0.997	-0.709	-1.595	-0.891	-0.583	0.443	-0.575	-0.616	0.786	-0.353	0.331	2.069	1.752	-2.393	-1.16	0.053	-1.057	1.665	-0.563	-0.303	0.781	0.025	-0.442	0.202	-0.127	0.082	0.487	0.479	-0.089	0.156	0.112	0.429	0.033	0.421	-0.059	-0.793	0.153	-0.744	-0.242	0.223	0.047	-1.129	-0.43	-0.16	0.949	0.119	0.714	-0.524	-0.438	0.169	0.293	0.369	0.17	-0.635	-0.21	0.108	-0.238	-0.09	-0.356	-0.269	0.136	0.426	0.685	0.26	-0.412	-0.22	0.185	-0.346	-0.264	-0.243	-0.638	0.175	0.271	0.073	0.391	-0.049	-0.386	0.678	-0.49	-0.197	-0.868	-0.263	0.249	0.052	-0.303	0.015	-0.89	0.106	0.078	-0.749	-0.057	-0.123	-0.019	0.418	0.356	0.129	-0.095	-0.035	-0.658	-0.332	-0.191	0.21	0.067	-0.046	-0.39	-0.203	0.034	0.046	-0.892	-0.087	-0.033	-0.461	-0.205	0.333	0.315	-0.288	-0.436	0.15	-0.234	0.735	0.287	-0.282	-0.222	-0.319	-0.183	-0.021	0.119	0.003	-1.113	-0.113	0.023	-0.061	-0.061	0.458	0.22	0.706	-0.424	-0.111	0.345	-0.065	0.267	0.235	0.362	-0.227	-0.791	-0.789	0.093	0.148	-0.232	-0.254	0.611	0.107	-0.062	-0.302	0.042	-0.179	-0.379	-0.094	-0.29	-0.468	-0.267	0.587	0.34	0.035	0.965	0.222	0.145	0.061	0.397	0.298	0.291	0.495	0.127	0.036	0.213	0.388	0.334	0.267	-0.199	0.111	0.32	-0.301	0.08	-0.389	0.598	-0.217	-0.264	-0.246	0.015	-0.037	0.795	0.148	-0.066	0.176	0.161	-0.14	0.235	0.458	-0.181	0.024	-0.552	0.309	-0.069	0.053	0.088	-0.223	0.673	-0.071	-0.056	-0.253	0.277	-0.339	-0.303	-0.4	0.387	-0.021	-0.271	-0.004	0.134	-0.099	-0.155	0.649	-0.415	0.258	-0.132	-0.029	0.505	-0.059	-0.288	0.05	0.433	0.217	-0.105	0.223	0.11	-0.482	0.291	-0.154
EIF2A	PPI	1	7.861	-0.685	-0.222	-0.236	-0.776	-0.944	0.164	-0.406	0.822	-0.046	0.64	0.136	0.078	-0.896	-0.343	1.058	0.933	0.587	0.109	0.155	0.828	-0.675	-0.022	0.188	0.066	-0.052	-1.124	0.561	-0.038	-0.973	0.715	0.035	-0.987	-0.349	-0.506	-1.204	0.128	-0.128	0.54	-0.13	-0.929	0.084	-0.288	0.438	0.205	-0.551	0.222	-0.223	-0.289	-0.251	-0.422	0.865	-0.388	-1.497	-0.307	0.853	0.016	-0.169	0.259	0.532	0.056	-0.757	-0.557	-1.385	0.09	0.852	0.524	-0.31	0.713	0.32	-0.007	-0.071	-0.633	-0.447	-0.447	-0.338	-0.258	0.409	-0.683	-0.485	-0.237	0.109	-0.054	-0.425	-0.004	0.607	-1.155	0.36	0.699	0.039	0.565	0.05	-0.323	0.662	-0.013	-0.177	0.245	-0.413	0.004	0.182	0.294	0.602	0.046	1.185	0.741	-0.691	-0.157	0.042	0.185	-0.427	-0.268	0.126	-1.166	-0.396	0.274	-0.675	0.248	-0.87	0.457	-0.35	-0.618	0.85	0.053	-0.319	0.325	-0.622	-0.936	-0.441	-0.724	0.365	-0.532	-0.714	0.415	-0.212	-0.186	0.729	0.079	0.052	0.148	-0.38	-0.164	-0.176	0.172	-0.469	-0.103	0.631	-0.769	-0.363	-0.186	-0.637	-0.367	-0.167	-0.152	-0.138	0.587	0.015	-0.421	0.122	1.147	0.657	0.726	0.591	-0.837	0.506	-0.163	-0.311	0.136	-0.602	0.323	-0.651	-0.421	-0.202	-0.056	-0.375	-0.237	-0.35	0.182	0.011	-0.049	-0.219	0.345	-0.49	0.395	0.756	-0.097	0.08	1.086	0.217	0.247	0.278	-0.617	0.227	-0.339	0.083	0.617	-1.084	-0.338	0.006	0.357	-0.005	-0.634	0.522	0.781	-0.311	-0.309	-0.636	-0.236	-0.511	-0.285	0.425	0.807	0.574	0.055	-0.306	0.3	0.181	-0.088	-0.693	-0.277	-0.575	-0.369	-0.09	-0.256	0.584	-0.249	-0.031	0.361	0.596	-0.006	0.114	-0.449	-0.856	-0.131	0.664	0.403	-0.186	0.301	0.703	0.025	-0.415	0.318	0.315	0.277	0.785	1.006	-0.346	1.222	0.949	-0.392	-0.069	-0.124	0.683	0.381	0.04	-0.211	0.897
FSTL1	PPI	1	3.948	-1.111	-0.837	0.212	0.195	-0.618	-0.388	-0.906	0.259	0.529	0.255	-0.359	0.055	0.349	0.753	1.05	-0.324	0.084	-0.012	0.254	0.778	0.487	-0.283	0.088	-0.168	-1.051	0.082	-0.201	0.118	0.02	0.188	-0.173	0.324	-0.064	0.449	-0.26	-0.068	-0.019	0.694	-0.078	0.228	-0.312	-0.486	-0.706	0.082	-0.119	-0.01	-0.137	0.147	0.85	-0.267	-0.285	-0.4	-0.598	-0.143	-0.15	-0.256	0.494	0.025	0.595	-0.062	-0.349	0.315	0.441	0.454	0.328	0.345	0.31	0.397	0.477	-0.055	-0.139	-0.015	-0.155	-0.657	-0.476	-0.042	-0.198	0.247	-0.327	0.409	-0.123	0.063	-0.085	0.247	-0.292	-0.197	0.415	0.711	0.383	-0.542	0.03	-0.625	-0.085	0.398	-0.272	-0.052	0.194	-0.493	-0.506	0.344	-0.975	0.135	-1.06	0.056	-0.021	0.288	0.062	0.334	-1.018	0.873	-0.597	1.174	0.65	-0.43	-0.385	-0.071	-0.21	0.11	0.239	0.225	-0.22	-0.044	-0.126	-0.416	0.058	0.2	0.131	0.035	0.068	0.025	0.834	0.659	-0.895	0.019	0.204	0.382	-0.269	-0.033	0.095	-0.137	0.264	0.467	0.022	-0.104	0.084	-0.194	0.03	-0.248	-0.009	0.312	0.106	-0.167	-0.158	0.152	0.111	-0.165	0.208	-0.029	0.517	0.189	0.125	0.352	-0.27	0.019	-0.082	-0.122	0.282	0.788	-0.173	-0.135	-0.455	-0.058	0.579	-0.161	0.086	1.171	-0.574	-0.184	0.163	-0.238	-0.192	0.097	0.35	-0.601	0.078	-0.039	0.351	-0.008	-0.304	-0.418	-0.489	0.432	0.111	0.463	-0.045	0.011	-0.36	-0.626	-0.361	-0.871	-0.111	0.149	0.281	0.132	0.12	0.671	0.322	0.365	-0.435	0.073	-0.186	-0.12	-0.281	-0.158	-0.474	0.348	-0.045	-1.066	0.006	0.508	-0.111	-0.453	-0.344	-0.084	0.807	0.241	0.005	-0.007	-0.047	0.412	-0.064	0.149	0.01	-0.278	0.233	-0.536	0.336	0.011	-0.039	-0.539	0.134	-0.028	-0.388	0.428	0.137	-0.182	-0.175	0.081	0.187	0.038	0.189	-0.369	0.218	-0.079	0.11
CYFIP2	PPI	1	15.193	-4.067	-3.609	-0.564	-0.94	-2.137	-0.471	-1.372	2.339	-2.292	0.637	0.197	-0.671	-2.489	-1.869	1.386	1.073	0.231	-1.198	-1.603	-1.769	0.846	0.471	0.721	0.713	-0.369	-0.246	0.302	-1.116	-0.349	-2.536	1.58	1.852	-0.083	0.438	-2.01	-0.473	1.228	-0.645	-0.32	-1.084	0.837	1.534	0.124	-1.519	-0.294	0.306	0.182	-0.821	-1.692	0.351	0.067	0.52	-0.478	0.257	-0.633	0.127	0.118	1.752	0.24	0.976	0.485	0.035	0.047	-0.832	-0.301	0.6	-0.042	-0.518	1.154	0.772	-0.555	1.032	0.224	-0.647	-0.23	0.034	-1.148	0.04	0.129	-0.569	-0.245	1.903	0.529	-0.839	1.916	-0.346	0.972	-1.144	0.772	-1.361	0.457	-1.111	-1.068	-0.837	-0.105	-0.786	1.389	1.123	0.395	-0.863	-2.045	0.343	-0.732	-0.623	0.339	-0.157	-1.327	-0.579	0.054	-1.502	1.082	-1.24	0.867	-1.046	-0.478	-0.214	-0.215	-0.626	-1.191	2.041	0.464	1.976	-1.335	-1.497	0.468	-1.183	1.26	0.192	0.297	-0.995	-1.132	-0.812	-1.782	-1.596	-2.137	-0.895	-0.443	-0.162	-0.627	-0.141	0.223	-0.127	0.199	-0.697	-1.823	-1.466	-0.17	-0.991	-1.044	0.871	2.039	0.005	-0.436	0.242	-0.21	1.731	0.04	-1.472	0.465	-1.552	-0.248	-0.69	0.37	2.651	0.465	0.315	-1.063	-2.151	-0.298	1.021	-0.965	-0.113	0.361	0.076	-0.08	-2.148	-1.021	-0.714	-0.631	-2.429	0.057	-0.347	1.454	-0.516	1.46	-0.147	-0.58	1.737	-2.191	-0.908	2.315	0.484	-0.065	1.988	1.538	-2.146	2.389	0.678	-0.425	1.156	0.821	-1.249	-0.556	-0.071	-0.706	0.225	0.909	-1.332	-2.575	0.184	-0.872	-1.038	-0.297	1.564	-1.629	0.061	0.77	0.417	-0.764	-0.709	0.648	-1.157	0.68	-0.061	2.194	-0.011	0.765	1.113	-0.689	-1.894	0.217	0.768	-1.819	1.294	0.739	-0.163	-0.065	0.498	-0.679	-0.494	1.101	-1.049	2.287	-1.995	0.343	-1.128	-2.283	0.168	2.496	-1.457	1.873	2.087	0.59	-1.069	2.13
ERC1	PPI	1	19.827	-5.246	-8.939	-0.325	-0.998	-1.406	-0.199	-9.803	1.607	6.874	-4.079	0.651	-0.584	0.931	-2.749	-3.173	4.028	-2.195	2.184	-2.169	0.418	1.043	-0.237	-1.001	-0.688	-0.314	-0.529	-0.121	-1.171	-0.32	0.028	-2.065	-0.557	-0.632	0.264	0.691	1.497	0.615	1.247	0.513	1.255	-2.149	0.794	1.233	1.374	0.107	0.94	0.126	0.422	0.497	-1.436	0.234	-2.21	0.068	-0.995	0.68	-0.651	1.211	-0.899	0.881	0.647	0.7	-0.113	-2.107	1.504	0.584	0.13	-1.565	-2.066	-0.22	-0.702	-2.453	1.498	-1.826	-1.094	-0.716	0.29	-1.699	1.647	0.349	-0.541	1.875	1.44	1.146	0.928	1.174	-0.809	-0.257	-2.364	0.099	-2.027	-1.085	-0.3	-1.313	1.466	1.314	1.833	-1.241	2.354	2.137	1.422	-0.235	2.478	-0.697	0.064	0.189	-1.206	-0.615	1.065	-0.422	-0.494	0.634	0.357	-0.907	-0.457	0.581	-0.692	1.424	-0.774	-0.043	-1.651	-0.559	-1.068	-0.492	1.696	0.409	0.456	2.401	0.048	1.202	1.7	-0.116	-1.186	-0.505	0.799	0.09	0.727	0.586	-0.075	-1.031	1.078	0.275	0.083	1.4	0.452	-0.732	-0.672	0.546	0.333	-1.163	2.055	-0.207	-0.208	-0.574	1.229	0.476	-0.596	-0.62	-0.027	0.273	-2.541	0.549	-0.444	-0.01	-1.781	-1.61	-0.833	-0.08	0.021	1.264	0.676	0.052	-0.462	0.666	-0.531	0.967	-0.396	1.595	0.533	-1.385	-1.158	0.051	0.05	-0.111	-1.281	-0.627	1.039	1.95	0.118	0.868	1.758	-1.72	-0.171	-0.924	-0.046	-0.447	2.054	0.753	0.096	-0.989	-0.057	0.765	-0.104	0.887	0.447	-0.492	0.636	0.289	-0.776	0.062	0.017	0.215	-0.997	-0.415	-0.927	-0.469	0.614	-0.026	2.135	0.984	-0.442	1.999	-0.622	-0.297	1.274	-0.052	-0.911	0.577	-1.655	1.16	-0.002	0.86	-0.111	0.69	0.347	-0.932	0.803	0.848	-1.503	1.927	0.79	0.482	1.132	-1.061	-0.529	-0.325	-0.602	1.15	0.059	1.399	0.629	-0.287	0.016	1.329	0.346	2.229
GPR183	PPI	1	3.754	0.022	-0.962	0.162	-0.271	-0.794	-0.208	0.517	0.958	-1.327	0.854	0.508	-0.265	-1.219	0.499	1.044	-0.052	0.196	-0.31	0.2	-0.637	-0.383	0.408	0.666	0.511	0.247	-0.702	-0.008	-0.453	-0.232	0.164	0.039	-0.984	-0.911	-0.119	0.045	0.672	0.373	-0.145	-0.423	0.216	-0.281	-0.184	-0.313	-0.751	0.311	-0.066	-0.284	0.274	0.078	-0.477	0.243	-0.114	-0.516	0.199	-0.041	0.035	-0.141	0.076	-0.051	-0.234	-0.923	-0.051	0.512	-0.412	-0.188	-0.176	0.282	-0.496	0.119	-0.804	0.157	0.49	0.659	-0.287	-0.174	0.222	0.559	0.589	-0.341	-0.32	0.156	0.646	-0.913	0.305	0.445	0.195	0.426	-0.161	-0.305	-0.194	0.332	0.001	0.463	-0.048	0.318	-0.17	-0.285	0.272	0.469	-0.328	-0.084	0.1	-0.261	-0.096	-0.003	0.097	-0.211	0.505	0.358	-0.149	-0.667	-0.678	1.147	-0.116	0.588	0.025	0.247	0.23	1.095	0.42	0.024	0.528	0.527	-0.085	-0.21	0.278	-0.081	-0.171	0.313	-0.528	-0.239	-0.262	-0.272	-0.102	-0.057	0.011	-0.411	-0.326	-0.425	-0.123	-0.277	-0.844	-0.419	-0.073	-0.294	0.301	0.007	-0.181	0.546	0.322	-0.594	-0.372	-0.388	-0.307	0.176	-0.145	-0.188	0.323	0.443	-0.166	0.085	0.548	0.499	-0.118	0.134	-0.45	0.108	-0.047	-0.322	0.014	-0.047	0.169	0.301	-0.155	0.262	-0.254	-0.6	-0.32	0.289	-0.107	-0.065	0.009	-0.053	-0.492	0.612	0.177	-0.651	0.19	-0.335	-0.283	0.622	-0.155	0.195	0.48	0.071	0.145	-0.426	0.029	0.192	0.079	-0.524	-0.005	0.155	-0.04	-0.462	-0.624	-0.053	0.119	-0.344	-0.09	0.413	-0.449	-0.124	-0.858	-0.137	-0.613	0.249	0.064	0.535	0.021	0.034	0.169	-0.18	-0.36	0.34	-0.383	-0.254	0.392	0.264	0.036	0.187	0.417	-0.075	0.02	0.157	0.301	0.009	0.347	-0.279	0.014	-0.337	-0.058	-0.277	-0.095	0.264	0.161	0.607	0.233	0.112	0.274	0.153	0.27	-0.049	0.024	-0.4
SRGN	PPI	1	2.628	-0.217	-1.121	-1.752	0.038	4.24	1.154	-2.079	0.59	-1.67	0.396	-0.584	0.092	0.015	-1.545	0.765	-0.794	-0.699	-0.451	-0.365	-0.319	0.125	-0.966	-0.745	0.804	-0.11	0.431	-0.438	0.624	0.009	-0.38	-0.24	0.469	-0.34	1.052	-0.167	0.417	0.547	-0.18	0.139	0.05	-0.275	-0.29	-0.383	0.244	-0.177	-0.186	-0.7	-0.104	-0.077	0.164	-0.573	0.61	0.516	-0.012	-0.208	0.399	0.626	0.041	1.02	0.218	0.215	0.367	-0.24	0.341	-0.397	-0.112	-0.387	0.152	-0.443	0.111	-0.563	-0.691	-0.076	0.176	-0.091	-0.243	-0.009	-0.156	-0.39	0.749	0.332	0.076	0.379	0.278	1.123	-0.109	1.181	-0.421	0.505	0.337	0.477	0.271	0.464	0.555	0.726	-0.719	0.802	-0.072	0.241	-0.775	-0.31	-0.093	-0.79	0.801	-0.417	-0.211	-0.3	0.659	-0.32	-0.131	0.151	-0.145	0.558	-0.044	1.059	0.282	-0.004	0.073	-0.59	-0.025	0.208	-0.01	0.469	0.189	-0.216	0.064	0.441	0.328	0.664	-0.281	-0.17	-0.362	-0.156	-0.049	0.017	-0.807	0.509	0.074	0.297	-0.232	0.08	-0.472	0.42	0.272	-0.545	0.387	0.106	-0.271	-0.421	-0.086	-0.67	-0.234	0.166	-0.168	-0.716	-0.459	-0.255	-0.014	0.869	-0.278	-0.049	0.402	0.03	0.307	-0.341	0.917	-0.259	-0.054	-0.577	0.28	0.118	-0.342	0.245	0.11	-0.078	0.435	-0.259	0.21	0.195	-0.187	0.307	-0.563	0.121	-0.314	-0.062	0.116	0.104	-0.201	0.138	-0.019	-0.339	0.448	0.102	0.483	0.325	-0.06	-0.065	0.199	-0.123	0.306	0.706	0.187	0.201	-0.039	-0.333	0.302	-0.069	-0.109	0.361	-0.233	0.293	-0.368	-0.114	0.214	-0.36	0.319	-0.234	-0.132	-0.019	-0.463	0.079	-0.412	-0.295	-0.525	0.357	0.111	-0.091	0.225	-1.018	0.64	-0.056	0.168	-0.102	0.804	-0.752	0.023	0.178	-0.25	-0.101	0.096	-0.622	-0.114	0.118	0.158	0.226	0.24	-0.216	0.397	-0.088	0.401	-0.008	-0.27	0.028	0.168	-0.005
GRPR	PPI	1	4.394	0.176	-1.337	-0.255	0.455	-1.28	0.433	0.417	1.595	-2.097	1.102	0.809	0.301	-1.456	0.763	0.279	-0.74	0.001	-0.535	-0.048	-1.594	-0.435	0.381	0.875	-0.288	0.004	-0.159	-0.188	-0.074	-0.1	0.759	0.111	-0.774	-0.382	-0.452	0.374	0.463	0.422	0.153	-0.66	0.085	-0.162	0.1	-0.43	-0.339	0.492	-0.306	0.326	0.321	-0.402	-0.191	0.062	0.274	-0.015	-0.209	-0.037	0	-0.141	0.234	-0.345	-0.132	-0.394	0.056	0.421	-0.111	-0.085	0.553	-0.084	0.595	0.2	-0.388	-0.232	0.879	-0.141	0.128	1.294	0.475	0.19	0.516	0.067	-0.101	-0.066	-0.068	-0.275	0.562	0.882	-0.147	0.621	0.511	-0.027	0.287	0.156	-0.017	-0.007	0.319	-0.384	-0.298	-0.272	0.731	-0.29	0.413	-0.158	-0.639	-0.131	0.075	-0.297	-0.119	-0.239	0.188	0.467	0.139	-0.039	-0.43	-0.522	0.088	-0.136	0.063	0.14	0.192	0.402	0.099	-0.11	0.102	-0.13	-0.36	0.189	-0.172	-0.264	0.193	-0.48	-0.034	-0.241	-0.545	-0.196	-0.009	-0.283	-0.221	0.373	-0.538	0.12	-0.027	0.295	-0.526	-0.399	-0.313	-0.059	-0.487	0.079	-0.004	0.515	-0.057	-0.105	-0.561	0.033	0.062	-0.203	0.315	0.183	0.192	0.676	0.315	0.449	0.397	0.411	-0.053	-0.404	-0.791	0.653	-0.867	-0.196	-0.372	0.196	0.428	0.081	-1.059	0.04	-0.1	-0.123	0.149	0.017	-0.3	-0.21	0.105	-0.702	-0.15	0.134	0.442	-0.172	0.008	-0.018	0.508	0.385	-0.577	-0.208	-0.73	0.173	0.104	0.326	0.062	-0.01	0.314	0.565	-0.209	-0.306	0.068	-0.06	0.089	-0.336	0.561	0.75	-0.061	0.386	0.163	-0.331	0.128	0.17	0.016	-0.177	-0.214	0.019	-0.083	-0.443	0.167	0.3	-0.083	0.601	-0.072	-0.147	0.007	0.411	-0.135	0.096	0.171	-0.57	0.536	-0.039	0.047	0.044	-0.113	0.494	0.358	0.165	-0.277	-0.467	-0.934	-0.095	0.441	0.156	0.308	-0.115	0.047	-0.639	0.476	-0.176	0.528	0.049
CDC27	PPI	1	11.683	0.143	-3.427	-0.639	-1.253	-1.552	0.591	-0.521	2.173	-0.312	2.319	0.278	-0.559	-1.635	-0.478	-0.182	0.171	0.164	0.157	-0.318	-0.665	-0.873	-1.204	-0.761	-0.195	-0.059	-0.914	-0.045	1.032	-0.565	0.14	0.786	1.057	-0.818	0.223	-0.605	-0.247	-0.486	-0.764	0.525	0.935	-0.094	-1.287	-1.046	0.93	0.112	0.913	0.224	0.619	0.08	0.071	1.065	-0.705	-1.099	0.532	0.833	-1.161	-0.282	-0.687	-0.869	0.147	0.422	0.468	1.306	0.906	-1.741	-0.721	0.507	0.042	1.139	-0.103	-0.093	-0.003	1.275	-0.41	1.073	0.424	-0.993	0.541	-0.681	0.471	0.984	1.78	-0.252	0.484	2.016	-1.016	0.263	0.092	1.213	-1.827	-0.036	0.705	0.774	-0.809	0.064	-0.352	1.521	0.565	-0.523	-0.135	-0.146	0.259	-0.449	-0.349	-0.086	-0.03	-1.179	-0.136	-0.679	0.282	-0.131	-0.478	0.511	1.521	-0.647	-0.182	-0.676	-0.092	0.886	-1.439	-0.363	-0.581	0.194	-1.25	-1.446	-0.682	-0.086	-0.818	0.373	1.107	-0.157	-0.245	-0.569	-0.883	-0.212	0.544	-0.695	0.402	0.524	0.432	0.255	-0.391	-1.146	0.577	0.691	0.113	-0.052	0.236	0.588	0.746	-0.392	0.131	0.401	0.947	1.336	1.256	1.372	-0.251	-0.114	-0.928	-0.537	-0.029	0.628	-0.292	0.07	-0.321	-0.671	-0.124	-0.326	0.675	0.991	0.59	0.001	0.261	0.221	0.876	-0.299	0.107	0.354	-0.782	-0.863	-0.116	1.307	-0.95	0.245	-1.353	0.297	-0.952	-1.01	-0.224	-0.294	0.324	-0.624	1.308	0.295	-0.56	1.505	0.314	-0.777	-0.288	-0.515	-0.147	-0.206	0.011	0.65	0.046	0.419	-0.657	-1.187	0.178	0.452	0.39	0.528	-0.85	1.861	0.139	1.035	0.62	-0.013	0.203	0.814	-0.131	-0.259	-1.127	-1.34	0.616	0.101	-0.166	0.048	0.265	-0.043	1.015	-1.253	1.194	-0.114	-0.339	0.506	0.036	1.47	0.197	0.033	-0.229	-0.968	-1.148	-0.145	-0.281	-0.185	-0.817	0.852	0.416	0.027	1.107	-0.679	0.088	0.737
PTK6	target	1	5.923	-1.673	-1.986	-0.872	0.462	-0.675	-0.097	-0.008	-0.239	-1.615	0.326	-0.263	0.705	1.106	0.26	-0.477	0.253	-0.122	-0.71	-0.072	-0.066	0.421	0.435	-0.205	0.855	0.114	-0.505	-0.731	0.092	0.029	-0.766	0.086	1.647	-0.457	0.786	0.048	0.276	0.403	-1.139	0.727	0.11	-0.28	0.293	-0.128	0.469	-0.014	0.103	-0.514	0.506	-0.791	-0.003	-0.522	-0.039	0.579	-0.129	-1.011	0.565	0.028	0.255	-0.202	-0.47	0.172	-0.122	0.7	-0.473	-0.124	0.71	-0.005	-0.451	0.403	0.619	0.299	-0.178	-0.336	0.087	0.172	-0.007	-0.678	0.668	0.502	0.334	-0.553	0.486	1.016	-0.016	-0.1	0.419	0.748	0.957	-0.331	0.708	-0.608	0.181	0.315	-0.493	0.388	-0.515	-0.26	-0.115	0.23	0.157	-0.143	0.296	-0.456	0.337	0.561	0.496	0.827	-0.757	-0.607	-0.341	0.396	-0.15	0.446	0.906	0.115	0.46	-0.311	-0.574	-0.375	0.946	0.178	0.441	0.52	0.46	-0.493	-1.215	0.007	-0.442	-1.043	-0.401	0.232	0.095	-0.094	0.303	-0.509	0.012	0.305	-0.023	0.1	1.047	-0.202	0.211	0.617	-0.127	0.623	0.387	0.05	-0.783	0.275	0.459	-0.474	-0.1	-0.24	0.174	-0.487	-0.224	-0.177	0.018	0.032	-0.075	0.103	0.472	-0.913	-0.492	0.458	0.262	-0.552	-0.095	0.129	0.405	-0.526	-0.711	0.631	-0.026	0.749	-0.755	0.512	-0.192	-0.369	0.579	-0.759	0.169	0.173	-0.203	-0.491	0.263	-0.373	-0.297	0.315	-0.715	-0.468	-0.893	0.839	0.065	-0.547	-0.178	0.821	-0.086	0.742	-0.992	0.341	0.053	0.781	0.031	-0.126	-0.286	0.817	0.113	-0.323	0.051	0.45	0.393	0.143	-0.825	-0.519	0.974	-0.107	0.751	0.116	0.348	-0.226	-0.291	0.336	-0.4	-0.471	0.147	0.423	-0.181	-0.276	0.098	1.057	-0.602	-0.86	-0.083	0.105	0.605	0.389	0.071	0.208	-0.581	0.101	0.141	0.548	0.059	-0.285	-0.513	-0.58	1.043	-0.536	0.059	-0.23	-0.012	-0.237	-0.424	-0.402
YTHDC1	PPI	1	12.435	-2.565	-2.089	0.325	1.021	4.503	-0.93	-4.579	-5.09	7.705	-1.772	-0.789	0.547	2.843	9.542	9.586	-7.371	2.495	-1.37	0.427	-0.993	0.238	1.869	1.332	-0.335	-0.776	0.073	1.432	1.093	-0.905	-0.568	-1.197	2.902	1.436	0.815	-0.096	1.457	1.426	0.199	-0.272	-0.996	-3.497	2.819	1.611	3.939	2.002	1.665	1.384	1.744	1.003	0.347	-1.405	-1	1.842	-3.118	-1.204	-1.379	-1.109	-0.299	0.257	0.561	-2.087	-0.588	-0.732	-0.767	-1.554	0.312	1.454	-0.301	0.383	0.183	-1.173	-0.402	0.086	-0.618	-1.023	2.082	-0.477	0.792	1.738	-0.159	-0.159	-1.303	0.335	-0.318	-0.21	-0.347	0.782	-0.833	1.69	0.667	-0.147	-0.72	-0.26	0.729	-0.938	0.449	0.596	-0.454	0.205	-0.629	1.436	-0.415	0.101	0.007	-1.687	-0.988	-0.29	-0.204	-0.649	-0.511	-0.228	-0.55	0.825	-1.369	1.383	-0.814	-0.287	0.889	0.283	0.206	-0.604	-0.431	0.337	1.714	-1.042	0.617	-0.544	0.646	-0.165	-0.556	0.909	1.519	0.186	-0.83	-0.181	0.564	0.907	-0.068	0.546	0.132	-0.64	0.626	-0.001	-0.925	0.156	-0.973	0.204	1.053	-1.888	-0.254	0.311	-0.041	-1.371	0.844	-0.504	-0.697	-0.85	0.131	0.53	0.462	1.069	-0.462	-0.418	0.277	-0.09	-1.801	-0.132	-0.446	0.963	1.978	0.39	-0.637	-0.39	0.53	-0.649	-0.274	-0.822	0.315	-0.097	0.948	0.496	0.135	-0.409	1.083	0.201	-0.053	0.285	0.4	0.381	-0.43	-0.148	-0.407	-0.341	0.814	-1.813	-0.746	1.382	0.076	0.538	0.189	0.695	-0.169	-0.021	1.005	1.832	-0.33	1.178	-0.966	1.677	-0.484	0.89	-0.065	-0.051	0.199	-1.216	0.858	-0.427	0.172	0.917	-0.182	-0.159	-0.834	0.09	-0.344	0.593	-0.247	-1.171	0.24	0.002	-0.438	-0.224	0.075	0.128	0.315	-0.639	0.515	0.962	0.727	0.633	0.794	-0.427	-0.596	-0.118	0.872	0.303	0.181	-0.132	-0.874	-1.083	-0.006	-0.669	-0.712	-0.587	0.132	-0.08
CHID1	PPI	1	5.497	-1.137	-0.959	-0.313	-0.282	-0.972	-0.207	-0.099	0.432	-1.425	0.349	-0.097	-0.066	0.672	0.035	-0.109	0.943	0.143	-0.507	0.184	-0.769	-0.131	0.225	0.152	0.698	-0.357	-0.32	-0.449	0.345	-0.497	-0.387	-0.526	0.359	0.265	-0.203	-0.844	0.073	-0.345	-0.284	0.543	-0.567	-0.558	-0.391	0.141	0.58	-0.095	0.134	-0.111	-0.401	-0.647	-0.001	0.044	-0.149	-0.5	0.374	-0.123	-0.802	0.011	0.146	-0.036	0.432	0.079	0.21	-0.03	-0.39	-0.103	0.138	0.074	0.326	-0.384	0.301	0.657	-0.495	-0.145	-0.635	0.531	0.507	0.221	-0.292	0.412	0.099	-0.323	0.174	-0.433	0.587	-0.271	-0.437	0.179	0.129	0.365	-0.333	0.06	0.477	0.388	0.034	0.032	-0.121	0.483	0.085	-0.704	-0.652	0.068	-0.633	-0.058	-0.338	0.123	-0.321	0.931	-0.47	-0.321	0.361	-0.269	-0.225	-0.501	-0.199	-0.493	0.12	0.141	-0.069	-0.48	-0.146	0.276	0.925	0.888	-0.147	-0.209	-0.366	0.087	0.534	-0.486	-0.194	-0.288	-0.236	-1.229	-0.051	-0.658	0.43	0.033	-0.919	-0.342	-0.061	0.812	-0.06	-0.163	-0.258	-0.396	-0.085	-0.501	0.05	-0.057	-0.23	-0.077	0.725	-0.51	0.014	0.755	0.314	-0.259	-0.001	-0.078	0.699	-0.517	0.132	-0.176	0.689	-0.125	-0.324	-0.202	-0.457	-0.843	-0.516	-0.178	0.12	0.013	-0.391	0.022	0.001	0.031	0.833	-0.09	-0.055	1.103	-0.368	-0.717	-0.492	0.189	0.096	0.491	0.143	0.469	-0.304	0.735	0.233	0.495	0.692	0.24	-0.449	0.378	-0.328	-0.176	0.671	0.832	0.177	-0.271	0.2	-0.072	-0.026	-0.132	0.249	0.098	0.257	0.429	-0.144	0.215	0.478	-0.259	-0.198	-0.415	-0.156	0.137	-0.609	0.066	-0.217	0.383	-0.226	0.405	0.318	1.198	0.694	-0.001	-0.2	-0.192	0.414	-0.908	-0.553	-0.725	0.411	0.203	0.43	-0.168	-0.07	0.118	0.05	0.758	0.036	-0.583	0.641	-0.073	-0.289	0.135	0.026	0.012	0.416	-0.347	-0.129	-0.444
MS4A1	target	1	4.335	-0.331	-0.839	0.162	-0.247	-0.164	0.502	-0.04	0.517	1.087	-0.104	0.128	-0.39	-0.006	1.473	2.139	-2.319	0.175	-0.178	0.206	-0.729	-0.939	0.038	-0.594	-0.362	-0.25	0.106	0.71	0.731	-0.17	0.322	0.06	-0.893	-0.548	-0.087	-0.139	0.639	-0.08	0.197	-0.269	0.708	-0.253	0.066	-0.524	-0.522	-0.202	0.316	-0.179	-0.212	0.625	-0.311	-1.186	-1.55	-0.316	0.057	-0.461	-0.612	-0.496	-0.377	-0.218	0.488	-0.131	0.086	0.345	-0.16	0.175	-0.206	-0.106	-0.325	0.376	0.215	-0.593	0.702	0.002	0.371	0.232	0.011	-0.307	0.321	-0.573	-0.33	0.153	-0.231	0.132	0.548	1.031	0.53	-0.183	-0.598	0.466	0.074	-0.295	0.197	-0.774	-0.081	0.175	-0.115	-0.013	-0.225	0.308	-0.083	0.195	0.27	0.377	-0.086	0.079	0.285	-0.015	-0.362	0.307	-0.16	-0.572	0.416	-0.072	0.022	-0.015	-0.461	0.31	-0.42	-0.193	0.376	-0.379	-0.642	-0.106	0.124	0.395	-0.501	-0.132	-0.144	-0.147	0.183	0.002	0.235	0.079	0.07	-0.045	0.195	-0.16	0.049	-0.086	-0.315	-0.049	0.328	0.613	-0.441	0.194	-0.589	-0.09	0.228	0.096	-0.187	-0.297	0.152	-0.065	0.054	0.463	0.232	0.038	-0.631	-0.22	0.663	-0.367	0.297	-0.285	-0.304	0.516	0.319	0.364	0.229	-0.107	0.671	-0.159	-0.204	-0.328	0.175	-0.427	-0.032	0.288	0.028	0.313	-0.079	-0.536	-0.684	-0.07	0.2	-0.129	0.169	0.176	0.226	-0.662	-0.132	-0.153	-0.287	0.182	-0.596	0.392	0.047	-0.182	0.307	-0.219	0.496	0.36	0.06	0.462	0.231	-0.085	0.066	-0.599	-0.117	-0.271	-0.343	-0.167	-0.294	0.375	0.479	0.031	0.057	0.478	-0.231	0.127	-0.12	-0.163	0.058	0.203	-0.001	0.338	-0.17	0.096	-0.089	-0.421	0.571	-0.267	-0.351	-0.079	0.292	0.469	0.429	-0.161	0.169	0.192	0.243	0.078	0.338	-0.292	0.109	0.486	-0.359	-0.307	0.194	-0.141	-0.035	0.509	-0.192	-0.285	-0.275	-0.144
HIST2H2BE	PPI	1	1.962	-0.242	0.222	0.247	-0.193	-0.07	-0.15	0.078	0.136	0.122	-0.062	-0.261	0.081	-0.099	0.675	-0.198	0.488	-0.008	-0.232	0.149	-0.01	-0.535	-0.154	0.005	0.494	-0.406	-0.342	-0.868	-0.028	0.361	0.877	-0.583	-0.039	0.169	-0.265	-0.489	-0.126	-0.26	-0.033	-0.263	-0.412	0.074	0.035	0.132	0.342	0.24	0.015	-0.193	0.331	0.094	0.169	-0.191	1.089	-0.265	-0.03	0.48	0.121	0.328	0.34	-0.218	0.043	0.28	-0.096	-0.065	-0.459	-0.096	0.138	0.569	0.123	-0.072	-0.155	0.096	0.078	-0.253	0.166	0.324	0.466	-0.406	0.242	0.246	-0.406	0.711	-0.087	-0.756	-0.027	0.485	0.406	0.438	0.167	-0.335	-0.054	0.527	0.037	-0.144	0.189	0.204	0.049	0.088	0.002	0.048	-0.35	-0.035	0.077	-0.373	-0.2	0.114	-0.394	-0.062	-0.276	0.143	0.437	0.322	-0.066	-0.19	0.152	-0.218	-0.309	-0.209	-0.284	-0.081	-0.225	-0.365	0.283	0.633	-0.326	-0.14	0.084	0.159	0.184	-0.347	-0.213	-0.31	0.825	-0.069	-0.977	0.039	-0.196	0.076	-0.016	-0.215	-0.27	-0.417	-0.381	-0.27	-0.29	-0.414	0.152	0.207	-0.336	-0.353	-0.303	-0.508	-0.218	0.149	0.472	0.611	-0.044	-0.022	0.528	-0.064	0.402	0.347	-0.529	-0.123	0.364	-0.119	0.126	0.124	-0.607	-0.266	0.714	0.124	-0.015	0.577	0.146	-0.531	0.388	-0.079	0.134	-0.717	0.069	0.1	-0.229	-0.005	0.174	0.176	-0.162	0.525	0.559	0.019	0.078	-0.267	0.682	0.278	0.134	-0.41	-0.119	0.17	0.516	0.334	0.071	0.068	-0.149	0.255	-0.714	-0.118	0.063	-0.295	0.162	-0.106	0.001	-0.041	0.018	-0.543	-0.06	0.055	0.352	0.756	-0.052	-0.103	0.399	-0.624	-0.135	-0.113	0.467	0.137	-0.241	0.161	0.22	0.006	-0.109	0.557	0.355	-0.2	-0.191	-0.033	-0.22	0.111	-0.594	0.361	0.398	-0.345	-0.471	0.092	-0.127	0.103	0.2	0.171	-0.379	-0.652	0.414	0.104	-0.106	0.587	-0.55	-0.55
ACSF3	PPI	1	8.181	-0.644	-0.546	-0.416	0.984	-0.063	-0.167	0.417	0.005	-2.785	0.503	0.134	0.434	1.45	-0.102	-0.16	-0.204	-0.002	-1.13	0.3	-0.514	0.066	-0.459	-0.292	1.232	0.211	0.568	-1.169	0.564	-0.444	-0.127	-0.288	-0.058	0.637	-0.637	-0.061	-0.078	-0.546	-0.631	1.106	0.537	-1.044	-0.165	0.244	0.598	0.339	-0.251	-1.818	-0.226	-0.792	0.022	0.408	-0.648	-0.442	-0.187	-0.205	0.683	-0.727	1.509	1.039	0.784	-0.233	-0.875	0.713	-0.042	0.272	0.315	0.098	-0.743	-1.618	0.378	0.145	0.386	-0.781	0.095	0.139	-0.485	-0.02	0.617	1.184	0.583	0.531	1.374	0.038	-0.148	0.891	0.262	0.604	1.226	0.526	0.32	0.45	0.393	-0.488	0.974	-0.388	0.002	0.017	-0.468	0.763	0.324	-0.321	0.472	-0.367	-0.135	-0.796	0.011	0.915	-0.724	0.646	-0.443	0.234	-0.385	-0.063	-0.763	-0.035	0.694	0.4	-0.138	-0.08	-0.281	0.528	0.099	0.315	0.744	-0.966	0.448	-0.555	0.878	1.912	-1.252	0.101	0.024	-0.15	0.467	0.08	-0.009	-0.077	0.121	-0.133	-0.081	0.001	-0.399	0.12	0.449	0.229	0.67	-0.969	-0.301	1.037	-0.462	0.156	1.108	-0.012	0.222	-0.467	0.244	-0.229	-0.013	0.115	-0.018	0.436	-0.398	-0.385	0.024	-0.518	0.487	-0.117	-0.263	-0.562	-0.546	-0.16	-0.005	-0.587	0.571	-0.055	0.127	0.204	0.821	-0.622	-0.153	0.672	0.337	0.113	0.31	0.493	0.317	-0.204	-0.271	-0.387	-0.302	0.452	-0.219	-0.181	0.3	-0.427	0.262	-1.094	0.361	0.161	0.456	-0.681	0.719	0.334	-0.542	-0.018	-0.13	0.376	0.001	-0.039	0.558	-0.279	-0.243	-0.172	-0.942	0.156	-0.002	-0.585	0.51	-0.57	0.013	-0.019	-0.507	-0.006	-0.642	0.968	0.546	0.169	1.049	0.285	-0.849	0.28	-0.355	-0.287	1.023	-0.289	-0.346	0.33	-0.283	0.156	-1.135	0.179	0.578	0.026	0.651	-0.097	0.564	0.245	0.065	-0.493	-0.244	-0.304	0.09	-0.021	-0.303	0.243
ATG10	PPI	1	2.398	-0.368	-0.276	-0.107	0.079	-0.25	-0.231	0.339	0.338	-0.558	0.215	-0.232	0.253	-0.588	0.036	0.285	-0.202	0.347	0.182	0.216	0.211	-0.545	-0.35	0.437	-0.183	0.101	-0.028	-0.051	0.281	0.086	-0.357	0.513	0.305	0.099	-0.21	0.043	-0.161	0.424	-0.039	-0.245	-0.084	0.272	-0.039	0.353	-0.183	0.419	-0.059	-0.309	-0.159	-0.204	-0.151	-0.136	0.034	-0.306	-0.166	0.074	-0.41	-0.195	-0.113	0.19	0.246	-0.344	-0.347	0.167	0.265	-0.319	-0.169	0.344	0.019	-0.372	-0.202	0.208	-0.402	0.422	-0.302	-0.616	0.072	0.138	-0.468	-0.414	-0.206	-0.015	-0.082	0.078	0.151	0.028	-0.176	-0.084	0.266	-0.012	-0.111	-0.097	0.251	-0.259	0.094	-0.289	0.437	-0.067	-0.109	-0.166	-0.233	0.356	-0.043	0.023	0.148	-0.099	0.246	-0.59	0.257	-0.101	0.011	0.555	-0.54	0.13	0.138	0.334	-0.163	-0.002	0.086	-0.14	0.068	-0.021	0.458	-0.577	-0.12	0.101	-0.274	0.062	0.009	0.444	-0.632	0.149	-0.376	-0.553	-0.239	0.129	0.022	-0.302	-0.572	-0.172	-0.317	0.072	-0.097	-0.269	-0.047	0.096	-0.031	-0.437	0.035	-0.098	-0.436	0.253	0.004	-0.269	-0.212	0.35	0.529	-0.313	0.246	-0.229	-0.215	0.446	-0.092	0.321	0.41	0.245	0.564	0.029	0.211	0.231	-0.214	-0.115	0.298	-0.32	0.159	-0.105	0.072	-0.006	0.168	0.035	0.277	0.865	0.181	0.316	-0.177	-0.22	0.21	-0.241	-0.067	-0.19	-0.037	0.147	-0.267	-0.186	0.425	-0.007	-0.053	0.098	-0.101	0.179	0.249	0.103	0.427	-0.078	-0.085	0.181	0.142	-0.161	-0.106	0.151	-0.268	-0.135	0.146	0.227	-0.066	-0.105	-0.021	-0.132	-0.125	-0.04	0.078	0.212	-0.383	-0.426	-0.26	0.192	-0.02	0.233	-0.033	0.228	0.09	0.155	0.054	-0.072	0.181	-0.17	-0.258	0.058	0.016	-0.013	0.066	-0.103	-0.248	0.365	-0.127	0.153	-0.268	-0.174	0.044	0.099	0.038	0.025	0.315	0.245	-0.171	0.312
NRXN3	PPI	1	13.535	1.016	-0.203	-0.615	-2.758	-1.297	1.91	0.018	1.74	-3.421	2.381	0.667	0.385	-0.712	0.532	2.485	1.62	1.25	0.935	0.817	1.047	0.359	-0.388	2.946	1.177	1.125	0.7	0.521	-1.058	-0.105	0.054	0.197	0.734	1.52	0.813	0.625	-0.025	0.424	0.976	0.689	-0.968	0.487	0.847	0.336	0.479	0.29	1.583	-0.122	0.235	0.722	-1.135	-1.176	-0.09	-0.332	-1.117	-1.056	-0.821	1.214	-0.311	0.138	0.083	0.527	-0.671	-0.83	0.087	1.081	1.397	0.363	-0.564	-0.117	-1.052	0.834	0.149	0.269	-0.027	0.624	0.54	-0.037	-0.048	-0.221	0.051	0.265	0.841	-0.703	0.163	-1.182	0.34	0.897	-0.551	1.375	0.852	1.313	1.441	-1.709	0.972	0.361	0.327	0.378	0.181	-1.665	-1.596	-1.497	-0.424	1.4	0.164	0.418	0.541	0.555	0.258	-0.004	-1.825	0.845	1.293	2.101	0.089	-0.59	-0.334	1.873	-1.496	-1.305	0.434	0.501	-0.576	-0.11	-0.723	0.382	0.771	-0.532	0.813	-0.847	-0.856	-0.618	-1.329	1.135	0.764	-0.622	0.241	-0.108	1.584	-1.033	-2.01	-0.924	0.863	0.086	-0.768	1.407	-1.729	0.481	-0.936	0.048	-0.354	-0.103	-3.71	0.411	-1.185	-0.276	-0.19	-0.397	0.935	-1.36	1.243	-2.059	1.989	-0.143	-0.95	-0.911	2.382	0.589	0.696	1.53	-0.271	1.727	1.129	0.92	1.144	0.04	0.744	1.197	-2.174	0.9	1.262	-2.42	-0.425	0.501	0.757	-1.682	-0.526	-2.832	0.755	1.097	1.351	-1.262	-0.611	0.162	-0.341	-0.036	0.105	0.571	0.919	0.199	-1.01	0.522	-0.108	-0.222	0.079	-1.808	1.218	0.993	0.168	2.199	2.697	0.672	-0.381	-1.503	0.322	0.014	-0.912	0.079	0.258	1.217	1.69	1.11	-1.178	0.735	1.257	-1.644	1.807	0.889	0.654	-0.221	-1.159	-0.123	-1.024	-0.877	-0.138	0.423	-1.129	-0.912	0.641	0.245	1.02	-0.21	0.131	0.412	1.015	1.055	-0.315	0.921	0.863	-1.644	-1.063	1.046	1.801	-0.574	-2.246	-1.856
TNKS	target	1	21.573	1.499	-4.034	-3.966	1.911	0.506	-0.298	2.986	-4.496	-3.743	-0.076	-0.977	4.357	0.253	-1.927	-0.138	2.395	-2.447	-1.435	-1.661	-1.064	-3.061	0.098	2.778	-4.625	-3.655	0.703	0.01	-2.473	2.876	2.07	-5.984	2.211	5.016	-2.563	1.015	-2.46	-4.752	-1.463	2.701	-6.276	1.848	1.202	-2.152	-1.559	-5.453	0.804	3.083	2.337	-0.5	-3.745	-0.814	-4.43	-0.37	-3.183	-4.334	5.78	-0.774	0.325	-2.211	-3.91	-2.835	-3.036	-4.516	-3.73	0.615	0.453	-1.885	-3.849	0.113	1.438	0.447	1.947	1.701	-0.566	-0.017	-2.141	0.472	1.342	2.055	-0.583	0.142	2.252	2.127	0.317	0.998	-0.154	-2.583	1.843	1.128	-0.075	-4.211	-0.128	1.622	2.292	2.594	2.364	-6.053	0.049	4.122	0.731	-2.319	-0.789	1.437	-1.375	-3.393	2.28	0.938	1.055	-1.328	0.928	2.055	-1.678	-0.639	-0.998	-0.144	-2.066	-2.901	1.331	1.231	-1.219	0.75	3.078	3.409	-4.312	-0.149	0.285	2.029	1.165	0.779	0.783	-5.615	-0.033	-3.395	-3.159	0.02	-3.195	1.059	-1.025	-1.67	-0.476	-2.118	-1.361	2.683	1.407	0.849	-0.296	1.446	-0.532	2.46	1.322	0.364	0.127	1.956	-1.789	0.825	-0.695	-0.301	-0.609	2.252	-2.468	0.789	2.065	1.867	-2.249	1.351	-1.082	-0.024	2.715	-2.166	-2.033	-0.136	3.051	-1.352	2.194	0.192	-0.104	-2.279	-1.121	-1.024	2.372	0.928	0.668	0.141	-0.738	-0.086	-2.753	0.292	1.373	-0.81	-1.445	-0.436	-2.086	1.163	0.981	0.324	-1.175	0.859	0.298	0.274	-1.286	0.304	0.705	-1.899	1.22	-2.425	1.647	-2.433	0.061	1.433	-0.176	4.434	-0.587	2.347	4.231	0.024	1.859	2.133	-0.687	0.058	1.203	1.797	2.482	-2.629	-2.847	1.219	0.489	-1.924	-0.73	1.551	0.787	0.406	0.477	1.499	0.986	0.179	-1.414	-1.581	0.661	1.685	-2.06	2.719	0.235	0.114	1.725	-0.094	-0.69	-3.164	-1.121	-0.655	1.304	0.478	-0.38	-0.578	-1.848	-0.737
CDC5L	PPI	1	12.171	-2.754	-4.119	0.004	-0.129	-2.406	-0.291	-3.745	-0.117	2.602	-1.911	-0.493	1.624	-0.348	0.395	1.793	0.957	0.392	-0.2	-0.795	0.558	-0.782	-2.29	-0.827	1.421	-0.503	-0.595	-1.731	-1.633	0.866	0.783	-1.012	-0.842	0.759	-0.373	-0.724	0.752	0.614	0.293	0.411	-1.055	-0.856	0.565	1.634	1.008	-0.512	0.372	-0.338	0.981	0.08	0.099	0.542	-1.369	-0.896	-0.75	-0.757	0.344	-0.036	1.11	-0.431	-1.716	-0.482	0.319	0.056	-0.602	0.08	0.561	-0.234	-0.318	-0.554	0.372	-0.061	-0.414	-0.334	0.08	-0.21	-0.01	-1.089	-0.855	0.374	-0.616	1.329	1.102	1.128	0.619	0.388	-0.384	-0.711	-0.628	0.192	-0.361	0.433	-0.163	1.13	-0.215	-0.23	-1.019	-0.223	-0.13	1.117	-0.966	-0.668	-0.435	0.009	-0.352	-0.809	-1.322	0.429	-0.693	0.927	-0.098	1.006	-0.389	-0.23	0.752	-0.338	0.38	-0.878	-0.28	-0.059	-0.706	-1.59	1.855	1.484	0.615	0.015	0.719	0.497	0.532	-0.05	-0.304	-2.256	0.597	0.619	-1.125	-0.369	-0.111	-0.368	-0.039	0.223	-0.654	0.177	-0.079	-0.787	0.59	1.231	0.246	-0.005	0.178	-0.113	0.331	-0.582	-1.024	0.352	-0.79	0.126	0.286	0.408	-0.272	-0.009	0.248	0.581	-1.449	-0.024	-0.05	0.735	-0.835	0.683	-0.896	-1.254	0.35	1.213	-0.259	-0.218	-0.509	-0.941	-0.78	0.489	-0.766	-0.023	-1.605	0.941	-0.488	0.78	-0.193	1.492	-0.101	0.819	0.545	0.299	0.704	-0.233	-0.156	0.159	-0.918	0.103	0.375	0.016	-0.357	-0.578	-1.046	0.433	-0.657	0.208	-0.175	0.123	-0.384	-0.772	0.562	-0.136	0.742	0.396	0.167	-0.382	0.521	0.375	-0.468	0.849	-0.648	-0.392	-0.704	0.46	0.302	1.01	-0.064	0.502	0.142	-0.319	-0.611	-0.49	-0.128	-0.211	-2.373	0.674	0.182	0.397	0.691	-1.159	-0.198	0.114	0.845	0.292	0.755	0.148	-0.32	-1.157	-1.791	0.13	-0.433	0.176	-0.186	0.329	-0.28	-0.473	-0.068	0.468
ENG	PPI	1	10.808	0.956	-1.017	-2.561	0.167	-0.663	0.054	2.456	1.214	-1.986	0.451	-0.109	0.285	0.705	0.705	-1.805	-0.094	-0.898	-1.696	0.856	0.05	-0.521	1.592	-1.396	-1.296	0.422	-0.021	0.34	0.133	-0.648	0.547	0.28	-0.525	-0.027	-0.222	0.442	0.839	-0.124	-0.484	0.016	0.375	-0.249	-0.091	-0.302	-0.566	-0.769	1.469	-0.878	-0.19	-0.228	0.074	-0.445	-1.846	-0.605	-0.944	1.386	-0.186	-1.034	0.395	-1.181	1.022	-0.382	0.307	-0.043	0.575	-0.202	0.274	1.008	0.323	0.297	-0.538	0.705	-0.837	-0.388	-1.274	0.044	-1.329	-0.165	-0.837	-0.61	0.596	1.239	0.012	-1.229	-0.215	-0.866	-0.536	-1.092	0.006	-0.008	-0.038	-0.59	-0.574	-0.454	1.009	0.293	-0.206	-1.127	-0.726	-0.024	0.435	-0.239	0.615	0.124	-0.237	1.23	0.994	-0.084	-0.9	-0.08	-1.471	-0.645	-0.065	0.162	0.786	0.011	-0.685	-1.349	-0.498	-1.243	0.239	-0.208	-0.306	-0.114	0.03	-0.556	-0.026	-0.242	-1.217	1.238	-0.375	1.133	0.438	-0.503	-0.053	0.418	-0.608	-1.091	-0.244	-0.02	0.5	0.715	-0.099	0.864	1.677	-0.618	0.627	0.747	0.231	-0.167	0.001	0.022	0.766	0.419	-0.131	-0.624	-0.228	-0.188	-0.066	-0.496	-0.168	0.739	-0.082	0.261	-0.432	0.011	-0.553	-0.401	-0.254	0.335	-1.032	-0.034	0.671	-0.872	-0.347	0.536	-0.756	-0.7	-0.099	0.83	1.618	1.304	-0.758	-0.547	0.993	-0.16	-1.013	0.657	0.132	0.48	0.948	-1.151	0.418	-0.61	-0.087	0.098	0.154	0.097	1.474	-0.457	-0.914	0.137	0.278	-1.358	-0.433	-0.141	0.364	-0.311	-0.341	-0.19	1.831	0.201	0.05	0.15	0.051	-0.147	-0.001	0.018	0.182	-0.86	-0.532	0.361	-0.395	0.123	-0.012	0.27	-0.379	-0.333	0.418	0.531	0.182	0.466	0.47	0.312	-0.514	-0.253	-0.136	-0.495	0.492	-0.216	-0.311	0.066	0.535	0.724	0.312	-0.937	-0.006	-0.294	0.041	0.584	-0.403	-0.517	0.156	0.325	0.738	0.841
RPAP3	PPI	1	9.704	-1.895	-2.769	0.554	-1.433	-1.923	0.136	-2.733	1.23	1.289	0.067	0.681	-0.84	-2.146	-0.042	0.356	1.66	-0.066	0.747	-0.851	1.191	-1.599	-1.357	0.234	0.886	-0.684	-0.917	-0.277	-0.266	0.082	0.268	-0.806	-0.403	0.365	-0.706	-0.221	0.007	0.826	-0.199	0.145	-0.442	0.344	-0.192	0.028	0.14	0.136	-0.771	-0.676	0.109	0.944	0.469	0.689	0.52	-1.047	-0.028	0.744	-0.645	0.291	0.074	0.269	-0.146	-0.205	-0.431	0.76	0.534	-0.199	0.295	0.243	-1.094	0.246	0.149	0.088	0.11	0.291	-0.901	-0.084	-0.453	-0.803	-0.348	-0.663	0.682	0.233	0.521	0.011	0.471	-0.853	-0.255	0.396	-0.318	-0.746	-0.664	0.258	1.21	0.03	-0.465	0.389	0.25	0.347	0.341	1.055	0.961	-0.723	1.278	-1.387	0.205	0.731	0.413	-0.818	-0.484	0.13	-0.559	-1.129	0.951	-0.366	-1.01	-0.001	-0.782	0.485	-0.451	-0.335	0.672	-0.075	-0.387	-0.071	-0.681	0.849	-0.234	-0.483	0.383	-0.605	0.517	0.275	0.72	-0.024	-0.15	-0.485	-0.346	-0.181	0.235	0.383	0.409	0.353	0.068	-0.059	-0.149	-0.104	0.121	-0.53	-0.074	-1.657	0.218	0.573	-0.176	-0.223	-0.305	-0.493	-0.387	-0.659	-0.139	0.624	-0.156	-0.155	0.282	0.589	0.374	-0.358	-0.668	-0.371	-0.157	-0.406	-0.129	0.631	-0.305	0.099	1.049	-0.3	-1.453	0.702	0.168	0.58	0.214	0.436	-0.916	0.861	-0.553	1.216	0.191	0.882	-1.101	0.527	0.152	-0.463	0.396	-0.677	-0.784	-0.876	0.301	-0.475	0.098	0.395	-0.179	0.543	0.699	-0.164	-0.304	-0.368	-0.45	-1.311	-0.616	-0.101	-0.274	0.139	-0.442	0.259	-0.075	0.024	0.873	0.077	0.733	0.026	1.226	0.07	0.241	-0.692	-0.215	-0.457	-0.467	0.719	-0.161	-0.334	0.67	-0.042	0.361	-0.697	-0.434	-0.456	0.567	-0.311	-0.223	-0.809	1.561	0.009	-0.184	0.686	0.993	0.054	-0.475	-0.128	-0.342	0.016	0.389	0.616	-0.137	-0.133	-1.219	0.769
ABCB11	target	1	17.101	-2.217	-2.991	-0.972	-0.795	-2.297	-0.591	0.836	2.612	-4.498	1.999	-0.56	0.031	-0.622	0.409	1.594	0.137	-0.321	1.93	0.343	-0.748	-1.676	-0.33	4.17	1.722	1.001	-0.126	0.313	-0.629	-1.053	-0.325	0.561	-0.627	-0.99	-1.66	1.209	-0.64	-1.383	0.112	-1.019	1.519	0.493	1.584	0.461	-1.301	-1.532	-1.349	-0.239	0.039	1.325	1.235	0.213	-0.358	-0.808	-2.542	0.341	-0.289	-0.131	-0.668	0.109	0.112	1.014	-0.682	0.032	-1.224	-1.663	0.638	1.066	0.703	0.494	-0.968	-1.115	1.504	-0.824	0.019	0.095	-1.236	0.716	-0.06	-0.641	0.952	-1.59	-0.118	-0.573	-1.317	1.494	0.973	1.136	0.478	0.006	0.332	2.182	2.179	-0.38	-1.184	-2.043	-0.466	-1.385	-1.478	-0.554	1.268	-0.267	-0.591	-2.26	-2.259	-0.893	-0.015	-1.221	0.601	-0.498	1.311	-0.639	0.761	0.249	0.353	-1.032	-1.332	1.656	0.053	-0.101	1.601	-1.993	0.755	-0.266	0.728	1.493	0.369	-0.821	-0.401	-0.101	-0.096	-0.379	-0.026	3.064	-0.632	-1.874	0.265	-2.461	0.315	-0.398	0.393	-1.556	0.63	0.469	0.337	0.401	-0.827	0.136	-0.509	-1.179	0.689	-0.631	1.787	0.061	-1.357	-1.478	2.603	0.272	-0.568	2.604	-3.115	1.558	-0.348	0.461	1.551	0.475	-1.018	0.31	-0.643	-0.088	-0.227	0.134	1.584	-1.265	0.567	0.841	-0.598	1.342	2.602	1.357	-1.13	-0.938	0.307	-0.707	-0.437	-0.308	0.312	0.945	0.207	-0.148	-0.879	-1.26	0.015	-2.729	1.312	-1.232	0.748	0.93	0.846	0.265	-1.307	0.269	1.786	-1.741	-0.596	-0.109	-0.126	-0.033	-0.427	-0.999	0.009	-0.53	-0.205	-2.197	0.198	1.301	0.56	-0.261	0.509	2.009	-0.467	0.126	-0.385	0.127	-1.917	1.319	1.131	1.269	-1.37	0.645	-0.775	0.32	-0.584	0.631	-2.312	0.321	-0.329	1.471	-1.92	-2.068	-0.37	-0.25	-0.509	0.395	-0.345	0.295	-1.351	1.811	0.63	1.323	-0.897	1.718	-0.217	-0.674	0.032	-0.263
ZNF3	PPI	1	5.62	-0.45	-1.051	-1.08	0.288	0.117	0.082	-0.178	1.518	-0.776	0.276	0.383	-0.72	-1.137	1.083	0.75	0.494	0.784	0.048	0.418	2.179	0.619	-1.029	0.834	-0.889	0.5	-0.484	-2.448	2.651	1.036	1.163	6.378	6.372	-11.854	-10.416	7.898	-7.484	0.257	-0.644	-2.302	-3.395	-1.821	1.511	1.623	3.721	-5.229	-1.833	0.242	-1.083	-0.077	1.383	-1.305	-2.215	0.69	-1.456	-0.532	-1.221	0.407	0.123	1.484	0.599	1.232	0.001	-0.26	0.489	0.155	-0.143	-0.439	-0.591	0.421	0.59	-0.513	-0.014	-0.611	-1.657	0.375	0.331	-0.264	0.351	0.001	-0.672	-0.565	0.148	0.565	0.163	-0.616	-0.96	0.117	-1.302	-0.151	0.287	0.662	-0.613	0.281	-0.1	0.05	-1.042	0.003	1.299	0.126	0.463	0.653	0.245	0.543	-0.78	0.543	-0.134	0.265	-0.626	1.359	-0.648	-0.784	-0.599	0.486	-0.682	-0.087	0.774	0.503	0.35	-0.338	0.148	0.231	-0.033	-0.063	0.028	0.565	-0.044	0.255	-0.486	0.03	-0.227	0.312	0.311	0.156	-0.205	0.362	-0.655	-0.658	0.111	0.099	-0.06	-0.747	-1.044	-0.438	-0.072	-0.015	0.711	-0.656	0.21	-0.244	-0.376	-0.362	-0.975	-0.199	-0.362	-0.425	0.385	0.511	-0.339	-0.394	0.066	-0.498	-0.887	-0.14	-0.141	0.481	-0.034	-0.605	-0.458	0.054	0.133	0.065	-0.973	-0.647	-0.072	-0.457	-1.073	0.432	-0.494	-0.307	0.125	-0.193	0.112	-0.963	0.404	0.611	0.1	-0.359	0.481	0.376	-0.288	-0.2	0.389	0.318	0.419	-0.48	-0.065	-0.255	0.124	-0.225	0.322	-0.528	-0.296	-0.03	0.356	-0.104	0.148	-0.185	-0.101	-0.13	-0.173	0.224	0.543	-0.052	-0.27	0.367	0.114	-0.089	-0.131	-0.066	-0.134	-0.462	-1.255	0.02	0.136	-0.397	0.237	0.391	-0.957	1.235	-0.028	-0.282	0.017	-0.708	-0.239	0.2	-0.102	-0.691	-0.669	-0.097	-0.041	0.235	0.19	-0.397	-0.248	-0.242	0.594	0.394	-0.078	-0.107	0.446	0.298	0.16	0.427	0.261	-0.281
PAQR3	PPI	1	3.187	-0.45	-0.615	-0.385	0.381	-0.264	-0.09	0.557	0.837	-1.801	0.873	0.232	-0.385	-0.545	0.659	0.216	-0.447	0.437	-0.154	0.082	-0.672	0.056	0.063	0.189	-0.093	0.79	0.487	0.134	-0.287	-0.449	-0.101	0.106	-0.572	-0.628	-0.226	-0.173	0.367	0.035	0.109	-0.313	0.475	-0.401	0.136	-0.183	-0.063	0.438	-0.109	-0.079	0.137	-0.073	-0.224	0.095	-0.191	-0.146	-0.444	0.196	-0.01	-0.081	0.382	-0.026	0.658	0.175	0.819	0.029	-0.234	-0.222	0.455	0.371	0.028	-0.057	-0.076	0.335	0.381	0.634	-0.444	-0.496	-0.054	0.544	0.396	0.384	-0.174	-0.084	-0.237	-0.007	0.313	-0.109	-0.054	0.507	-0.113	0.421	0.337	0.376	-0.017	0.269	-0.357	-0.302	-0.154	0.307	0.545	0.009	-0.171	0.361	-0.617	-0.19	-0.675	-0.461	-0.717	-0.555	-0.256	-0.016	-0.135	-0.074	-0.515	0.406	0.574	0.11	-0.256	0.31	-0.03	-0.281	-0.315	-0.432	-0.262	-0.324	-0.261	0.159	-0.212	0.617	0.077	0.252	0.179	-0.015	0.032	-0.302	0.047	0.023	-0.262	0.183	0.265	-0.104	-0.764	0.074	-0.249	0.573	0.209	0.151	-0.209	-0.428	-0.649	0.245	0.17	0.274	-0.505	0.34	0.166	-0.123	-0.147	0.332	-0.082	-0.027	0.087	0.625	-0.188	0.136	-0.645	-0.617	-0.422	-0.057	-0.01	0.373	0.543	-0.178	-0.323	-0.199	-0.398	-0.219	-0.214	-0.192	-0.407	0.106	0.048	0.491	-0.259	0.27	-0.316	-0.108	-0.347	0.091	-0.009	-0.154	-0.415	0.026	0.398	0.195	-0.134	-0.516	0.194	-0.17	0.016	0.528	0.079	-0.64	0.477	0.55	-0.468	-0.197	-0.098	0.144	-0.374	-0.163	0.06	-0.369	0.165	-0.219	0.059	0.374	0.137	0.233	-0.464	0.105	-0.77	0.508	-0.457	0.121	-0.291	0.289	-0.307	0.253	0.461	0.125	0.322	-0.007	-0.329	-0.161	-0.124	-0.149	0.13	0.276	-0.665	0.343	-0.197	-0.102	0.3	0.144	0.256	0.137	-0.213	-0.097	-0.303	0.418	-0.111	0.058	-0.06	0.3	-0.172	0.371
CACTIN	PPI	1	12.068	-2.353	-3.5	-2.856	0.914	1.501	-0.157	-2.84	-3.637	5.281	-1.095	-1.015	0.497	2.91	4.916	-1.138	4.767	0.597	-1.536	2.39	-3.295	2.592	-3.366	3.486	2.667	0.987	0.069	1.087	1.082	2.255	-1.233	0.582	1.883	-0.619	1.285	1.478	-0.336	-0.155	-0.016	0.621	0.802	0.877	2.46	0.781	-0.885	0.422	-0.272	1.441	-0.198	0.167	1.008	1.27	1.33	0.268	2.063	1.272	0.61	1.063	0.484	-0.053	-0.505	-0.203	2.666	0.119	1.691	-0.027	-0.178	0.429	0.565	-0.578	-0.591	-0.545	0.145	2.376	-1.002	-1.819	-1.097	0.897	-1.913	0.766	-0.611	-0.965	0.807	-0.305	0.537	0.164	0.329	0.016	0.064	-0.508	-0.049	-0.898	1.674	0.525	1.004	-0.285	0.066	0.514	-0.032	-1.476	-0.674	0.263	-1.029	0.129	-0.844	1.164	-1.081	-2.265	0.747	0.702	-1.539	-1.418	-0.027	-0.571	-1.094	-1.756	0.228	-0.877	0.133	0.459	-0.621	0.149	1.326	0.014	0.53	-0.333	0.48	-0.346	0.587	1.812	-1.184	-1.491	-0.525	0.994	0.119	0.171	-0.141	0.617	-1.041	0.425	0.73	0.727	-0.646	-2.479	-0.107	-1.497	-1.896	0.718	-1.504	-0.158	0.52	1.06	-1.059	0.596	-1.677	-0.954	-1.555	0.992	-0.129	0.268	0.087	-0.837	-0.866	-0.693	-0.177	-0.882	-0.184	-0.196	-0.18	-1.25	-0.227	-0.543	-0.641	1.34	-0.727	-1.434	-1.384	0.174	-0.25	0.305	-0.57	-1.447	-0.54	-1.255	1.045	-0.963	-0.395	0.298	-0.141	-0.256	0.754	0.25	-0.936	-0.075	1.915	-0.878	0.272	-0.707	0.709	-0.411	1.109	-0.485	0.587	2.084	-0.944	-0.274	0.43	0.494	-0.651	-1.237	0.046	-0.185	0.254	-0.587	-0.149	-0.058	0.484	-0.321	-1.308	-1.345	-0.95	-0.44	-0.261	-0.691	0.423	1.241	-0.748	0.097	-0.395	0.006	0.175	-0.089	-0.169	0.076	0.532	0.306	-0.472	-0.409	0.082	-0.772	-1.224	0.482	0.33	0.065	2.153	0.304	-1.143	-0.472	-0.466	-0.038	0.677	-0.119	-0.009	-0.587	-0.207	0.075
LAMC3	PPI	1	23.011	-2.215	-3.267	-7.309	2.451	-3.329	-1.31	1.359	-3.145	-4.419	0.211	0.819	2.259	6.319	-1.279	-2.978	-0.161	0.9	-0.345	1.469	4.537	2.732	-3.236	1.224	-3.929	-3.72	0.587	-0.095	-0.909	-2.574	0.037	0.796	1.151	0.4	-1.514	0.046	1.959	-0.316	-0.106	0.084	1.063	-1.683	-2.191	-0.569	0.553	1.382	3.172	-2.078	0.151	0.444	-2.019	-1.916	1.14	0.245	-0.965	0.578	1.864	-1.979	-3.706	-3.873	-3.338	-2.662	1.562	0.724	1.051	-0.759	-0.657	-1.267	1.637	2.046	0.887	5.433	2.071	-1.97	-1.015	1.142	0.687	2.148	-0.538	0.292	-0.605	1.794	-2.917	-0.67	2.509	1.999	0.627	2.668	-0.759	3.323	2.212	0.675	0.41	-0.427	0.421	-1.333	2.33	1.473	1.409	-1.701	-1.885	2.015	2.836	0.57	1.76	-0.493	-0.818	1.864	-0.302	-0.202	0.21	-0.483	-3.686	-3.083	-2.151	0.244	2.45	0.769	1.017	0.007	3.073	-0.412	-1.168	-0.141	-2.163	-0.761	-0.422	-0.869	-1.441	0.343	0.349	0.685	-0.906	-2.21	-1.731	-0.062	-0.126	-1.313	0.657	0.32	0.554	0.046	-2.596	-0.724	0.943	-1.547	0.501	-1.075	1.124	3.394	2.459	0.389	-1.322	2.87	-1.611	-0.195	-0.409	-0.405	-0.499	2.065	0.409	1.135	-1.67	1.404	0.461	-0.494	-2.708	1.685	0.456	-0.943	1.439	-1.84	-2.651	-0.216	-0.884	0.674	0.522	1.067	1.032	2.29	-0.6	-0.904	-0.038	0.614	0.712	-1.851	-0.958	0.41	-3.783	0.42	0.061	-0.006	-1.328	-0.866	-0.133	0.627	0.431	-0.527	-2.454	-1.599	-0.496	0.72	2.024	-1.024	-1.631	0.108	-1.443	0.469	0.73	-0.637	-1.349	0.548	1.143	0.182	0.387	1.208	0.517	-0.029	0.29	1.129	-1.025	1.43	-0.025	2.497	1.419	1.244	0.093	-1.643	-1.123	-0.174	-1.253	-0.46	1.625	-0.624	0.567	-0.921	-2.408	-1.091	0.449	0.978	1.165	0.667	0.472	3.596	-3.284	-1.236	-0.983	0.27	0.659	2.352	0.767	-0.346	1.183	0.093	2.742	-1.432
RHBDD3	PPI	1	7.659	-0.045	-0.583	-4.652	1.698	-2.022	-1.254	2.188	-1.176	-2.741	0.545	0.012	1.502	2.219	-0.82	-1.799	-1.496	-1.027	-2.087	-0.614	-2.455	-0.795	0.11	-1.851	-2.241	-1.334	-0.12	-0.889	1.084	1.249	0.862	-2.662	-0.995	0.629	-1.407	1.262	0.371	-0.564	1.017	0.897	0.186	-0.544	-1.391	0.423	0.872	-0.516	0.252	0.538	-1.425	-0.981	-0.627	-0.291	0.704	0.052	0.323	-0.224	-0.481	1.566	0.84	-0.164	-0.127	-0.462	-0.297	-0.92	0.648	0.467	0.059	-0.462	1.162	0.856	0.481	-0.783	0.969	0.804	-0.618	1.639	0.102	-0.011	1.507	-0.205	-0.364	0.036	0.548	0.088	0.403	0.025	0.218	1.787	-0.718	2.082	0.042	0.655	0.24	-1.135	0.746	0.075	0.623	0.024	1.101	-0.406	-0.603	0.826	-0.516	0.579	0.085	0.237	0.684	-1.87	-0.909	-0.883	-0.156	0.536	0.485	-0.133	-1.017	0.2	-0.288	-0.466	-0.702	0.97	0.493	0.835	-0.151	-0.155	0.197	-0.311	-0.533	-0.929	0.424	-0.118	0.764	0.226	-0.623	1.603	-0.403	0	0.452	0.163	0.25	0.102	-0.413	-0.135	0.325	-0.212	0.337	0.9	-0.029	0.739	0.247	0.572	0.477	1.204	1.48	-0.107	1.007	-0.294	-0.263	0.554	-0.378	-0.73	0.795	0.73	0	-0.473	-1.381	0.109	-0.798	-0.547	0.005	-0.313	-0.177	-0.465	0.971	-0.702	0.408	0.493	-0.131	0.469	0.071	0.493	-0.391	-0.613	-0.426	-0.432	0.636	0.332	-0.703	0.58	-0.06	-0.03	-0.041	0.427	-0.27	0.169	0.126	0.222	-0.411	-1.004	-0.073	0.657	0.14	0.619	-0.554	-0.273	0.432	-0.683	-0.439	-1.095	0.746	-0.49	0.005	0.288	-0.311	0.312	-0.555	0.012	-0.432	-0.799	0.359	-0.012	-0.243	-1.114	-0.248	-0.654	-0.369	-0.173	-0.451	-0.44	0.091	0.608	1.211	0.781	0.314	-0.741	0.381	0.159	-0.333	0.276	0.046	0.061	-0.622	0.69	0.884	0.517	-0.693	-0.334	-0.25	0.344	-0.329	-0.186	0.199	0.689	0.238	-0.167	0.569	-0.698
TCHH	PPI	1	40.534	-23.88	-29.178	-3.773	-3.245	-10.752	-10.966	-52.099	-34.05	58.699	-36.004	-5.141	1.718	57.312	15.253	40.41	-58.909	14.764	-6.089	16.038	-36.12	44.724	1.281	44.889	-22.825	89.493	-15.468	-15.348	-0.002	25.582	-2.58	-4.128	-13.687	-4.072	-2.54	-13.679	-13.146	-13.258	3.219	5.082	3.926	15.597	-19.627	-16.963	-4.31	-12.123	-7.282	-3.013	-1.263	-5.554	-3.664	1.989	8.523	-1.174	0.964	-0.069	4.669	-1.047	-0.089	2.617	-1.707	7.053	-1.44	3.242	6.297	2.641	0.686	-4.154	3.928	3.038	-0.423	3.402	-1.037	-1.752	-1.967	1.274	-1.881	0.919	1.109	-0.131	2.113	-0.358	3.615	1.019	-0.801	-1.728	-0.045	-2.893	1.326	-3.565	2.003	-0.856	-1.176	1.003	-1.531	0.482	0.342	1.232	0.108	1.419	2.057	1.502	1.846	-1.296	-1.399	2.24	-0.463	1.113	-1.944	1.419	1.058	-0.412	1.555	-0.778	1.254	-2.454	-0.123	0.67	0.621	0.252	0.222	0.242	1.949	-2.89	-0.544	-2.637	1.215	0.846	0.622	-0.201	1.75	1.208	0.131	-1.933	0.312	0.161	0.194	-2.88	1.849	-0.183	1.095	1.885	1.562	0.05	0.365	-2.501	1.217	-0.439	2.246	-1.247	-1.097	-1.24	-0.054	1.759	-1.424	0.289	-0.5	-0.238	0.876	0.553	0.106	0.922	-0.145	0.084	-0.238	-0.287	0.876	0.598	0.409	-1.602	-0.773	0.009	1.08	0.334	0.664	1.105	-0.308	1.494	0.438	1.479	1.246	1.859	1.621	-0.535	0.665	-0.329	-0.997	-1.12	-2.289	-0.08	-0.658	-2.594	1.385	-1.174	-0.526	-0.519	-1.145	-0.513	0.437	0.336	-2.015	0.546	-0.099	-0.569	-0.57	0.61	0.763	0.21	0.628	0.34	0.378	0.139	0.165	-0.219	-0.133	-0.099	-0.048	0.354	0.398	0.249	-0.508	-0.171	-0.005	-0.615	0.65	0.902	-1.063	0.592	-0.318	-0.207	0.432	-1.066	0.171	-0.423	0.041	-0.158	0.598	0.359	0.565	-0.188	0.709	0.36	-0.062	0.68	-0.802	-0.131	0.39	0.34	-0.173	-0.467	-0.843	0.141	0.975	-0.455	-0.7	-0.439
MAGEA11	PPI	1	6.304	-0.489	-1.4	-0.711	-0.243	-0.287	0.338	0.096	0.109	-0.173	-0.46	0.302	0.237	0.472	0.202	-0.093	-1.2	0.284	-0.382	0.025	-0.11	0.538	-0.936	-0.797	0.966	0.505	-0.721	-0.143	-0.853	0.333	-0.261	0.542	0.201	0.285	0.461	1.161	0.142	0.208	0.114	-0.168	0.042	0.836	0.185	-0.29	-1.368	-0.416	-0.075	-0.462	-0.337	-0.447	0.927	0.729	0.265	0.27	0.255	0.977	-0.176	0.746	-0.785	-0.697	0.172	1.148	0.54	0.197	-0.537	-0.973	-0.721	-0.712	0.52	-0.072	0.17	1.052	0.286	-0.156	0.259	-0.426	-0.463	-0.195	-0.16	-0.809	0.873	0.858	-1.09	0.392	0.186	-0.445	0.29	-0.52	-0.675	0.342	0.174	-0.898	0.246	-0.308	0.038	0.302	-0.921	-0.469	-0.402	0.308	-0.021	-0.193	0.011	0.439	-0.166	0.719	0.317	-0.177	0.374	0.196	-0.133	0.111	-0.5	0.286	0.329	0.115	-0.272	0.624	-0.846	-0.143	-0.22	0.249	-0.025	0.091	-0.035	0.414	0.408	-0.008	0.073	0.238	0.18	-0.373	0.161	0.109	0.209	-0.671	-0.831	0.325	0.152	0.39	-0.572	0.392	0.163	0.443	0.195	-0.68	-0.497	1	-0.326	-0.289	0.039	0.096	-0.045	-0.243	-0.063	-0.15	0.127	-0.518	0.573	-0.629	0.007	-0.095	-0.548	-0.34	0.051	0.132	0.552	-0.794	-0.817	-0.562	-0.646	-0.125	-0.439	-0.679	-0.218	-0.066	-0.373	-0.26	-0.037	-0.582	-0.469	-0.256	0.082	0.125	-0.256	0.197	0.098	-0.321	-0.451	0.1	-0.583	-0.078	0.174	-0.063	0.173	-0.088	0.204	-0.263	0.445	0.002	0.469	0.243	-0.567	-0.235	-0.192	-0.056	-0.357	0.05	0.818	0.068	0.441	-0.146	0.443	0.131	-0.23	0.284	-0.227	-0.149	-0.1	-0.11	-0.145	-0.608	0.306	0	-0.533	0.495	-0.148	0.301	0.289	0.682	0.117	0.253	0.282	-0.056	0.589	0.537	-0.394	0.05	0.634	0.026	-0.419	-0.182	-0.088	-0.076	-0.835	-0.727	-0.341	0.101	0.034	0.598	-0.529	-0.228	-0.474	0.214	-0.313	0.218
CD1A	PPI	1	4.397	-0.973	-0.519	-1.12	-0.064	-0.279	-0.233	-0.019	0.559	-1.915	0.945	0.404	0.196	0.306	-0.32	-0.357	-0.34	0.111	-0.728	0.138	-0.642	0.126	0.433	-0.336	-1.13	-0.163	0.368	0.025	0.301	1.128	0.713	-0.524	-0.993	0.046	-0.422	1.063	-0.123	0.233	0.816	-0.928	-0.408	0.306	-0.182	-0.196	-0.455	0.583	0.466	0.365	-0.186	0.087	0.25	-0.003	0.385	0.013	0.151	-0.096	-0.089	0.425	0.245	0.093	0.074	-0.246	0.074	-0.087	0.177	0.74	-0.011	0.526	-0.317	-0.395	-0.02	-0.319	-0.272	0.702	0.324	-0.161	0.113	0.108	0.559	-0.549	0.055	-0.408	-0.699	-0.378	-0.348	0.164	0.033	-0.167	0.136	-0.535	0.517	-0.012	-0.262	-0.172	0.792	0.013	0.199	-0.373	0.615	-0.183	0.002	0.089	-0.148	-0.175	-0.513	0.085	0.686	-0.392	-0.395	-0.119	0.239	0.041	0.056	-0.167	-0.076	0.455	-0.202	-0.92	-0.12	0.187	-0.71	-0.25	0.296	0.051	0.55	-0.607	-0.174	-0.238	0.462	0.022	0.044	-0.385	0.069	-0.308	0.185	-0.379	-0.264	0.425	0.773	0.562	-0.713	-0.377	-0.301	-0.22	-0.329	-0.003	0.488	-0.072	0.005	0.196	0.279	0.054	-0.058	0.777	0.177	-0.232	-0.246	-0.209	1.065	0.245	0.727	0.097	0.14	0.191	-0.447	-0.007	0.155	-0.233	0.764	0.232	-0.475	0.216	0.188	0.18	-0.365	0.004	-0.928	0.203	0.316	0.077	-0.428	-0.493	-0.263	-0.529	0.591	0.31	0.148	0.602	-0.808	0.404	-0.164	0.329	-0.268	-0.034	0.564	0.014	0.433	1.302	0.213	0.395	-0.416	0.435	0.075	0.12	-0.233	-0.225	-0.176	-0.313	0.248	0.159	0.083	0.099	-0.042	-0.177	0.141	0.512	0.104	0.276	-0.302	-0.093	-0.362	0.586	0.497	0.081	0.141	0.069	0.009	-0.23	0.073	-0.021	0.384	0.134	0.115	0.087	-0.067	-0.287	-0.085	0.489	0.332	-0.195	-0.183	-0.65	0.414	0.115	-0.004	-0.763	-0.637	-0.114	-0.429	0.634	-0.14	-0.089	-0.343	-0.132	-0.016	0.145
OSGEP	PPI	1	4.254	-0.678	0.066	-0.63	0.155	-0.736	0.242	0.622	0.705	-1.024	0.837	-0.119	0.221	0.598	-0.097	0.217	-0.025	0.23	0.137	0.077	0.256	0.664	-0.101	0.796	1.009	0.123	0.078	0.203	-0.234	-0.451	-0.337	0.244	-0.424	0.115	-0.02	-0.231	-0.268	-0.59	-0.504	0.313	-0.234	-0.003	-0.289	-0.069	0.215	-0.246	-0.089	-0.237	-0.015	0.261	0	0.331	-0.965	-0.577	-0.298	0.059	0.008	0.384	0.493	0.177	0.275	0.134	0.417	0.402	-0.393	-0.289	-0.627	0.281	-0.419	0.224	-0.052	-0.341	-0.623	-0.14	0.706	-0.334	-0.456	0.43	0.061	-0.324	0.61	-0.472	0.114	-0.267	-0.942	0.126	-0.201	0.496	-0.195	0.498	-0.532	0.303	0.466	-0.408	-0.219	-0.229	-0.013	-0.141	-0.629	0.39	0.314	-0.885	-0.217	0.527	-0.062	-0.31	-0.349	-0.464	0.019	0.63	-0.163	-0.112	-0.473	0.096	0.626	-0.304	-0.341	0.359	-0.49	-0.116	-0.68	0.399	-0.399	0.161	0.113	-0.274	0.269	-1.041	-0.404	-0.143	0.319	-0.421	0.137	0.264	-0.185	0.683	0.615	0.634	-0.159	-0.676	-0.297	-0.019	0.015	-0.436	0.178	0.021	-0.46	0.573	1.152	0.103	-0.095	-0.517	0.331	0.584	-0.013	-0.48	0.73	0.106	-0.164	0.376	-0.503	0.256	-0.589	0.344	0.699	-0.357	0.128	-0.511	-0.07	-0.509	0.283	0.481	-0.363	-0.455	-0.157	-0.195	-0.029	-0.061	0.211	-0.668	-0.507	-0.06	-0.384	0.27	0.208	-0.171	-0.385	-0.096	0.734	0.1	0.157	0.256	-0.429	0.276	0.063	0.344	0.056	0.149	-0.063	0.083	0.324	-0.117	0.014	0.309	-0.263	0.146	0.079	-0.027	0.085	-0.243	0.086	0.315	-0.122	0.095	-0.535	0.126	0.548	-0.667	-0.751	-0.138	-0.682	0.141	0.56	0.285	-0.039	-0.171	0.235	0.197	-0.106	-0.418	0.575	-0.326	-0.03	0.088	0.549	-0.193	-0.316	0.256	0.616	0.563	-0.18	-0.23	-0.094	0.167	0.051	0.059	-0.414	0.48	-0.148	0.264	0.244	0.459	0.268	0.313	-0.029	-0.467
MVB12A	PPI	1	4.648	0.059	-0.32	-0.456	0.897	-0.311	-0.099	1.209	-1.493	-0.596	0.4	-0.163	-0.378	-0.275	0.768	0.062	-0.429	0.113	-0.145	-0.45	0.77	-0.863	-0.37	-0.408	-0.428	0.724	-0.421	-0.258	0.401	-1.312	-0.345	-0.357	-0.116	-0.574	-0.045	0.027	0.54	0.172	0.826	0.137	-0.174	0.152	-0.416	0.07	0.26	-0.425	0.737	0.037	0.517	0.146	-0.124	-0.175	0.341	0.288	-0.346	-0.08	-0.871	-1.007	0.692	0.214	-0.358	1.047	-0.429	-0.089	-0.548	-0.372	0.653	-0.573	-0.73	-0.593	-0.286	0.872	-0.439	0.373	-0.2	0.212	-0.359	0.177	0.123	0.274	-0.882	-0.129	0.395	0.149	0.133	-0.323	1.081	0.254	-0.021	0.297	0.176	0.484	-0.455	-0.528	-0.372	-0.021	1.006	0.137	-0.156	0.281	-0.045	0.475	-0.366	0.097	0.034	-0.275	0.055	-0.505	0.502	0.53	0.047	-0.324	-0.334	-0.093	-0.629	0.605	-0.317	-0.085	0.057	-0.007	0.37	-0.062	-0.058	0.164	-0.278	0.351	0.442	0.134	-0.439	-0.038	-0.184	0.13	0.104	-0.45	-0.047	0.018	-0.403	0.239	0.507	-0.292	-0.463	-0.277	0.318	0.232	-0.248	-0.444	0.562	-0.662	0.13	0.05	-1.03	0.7	-0.097	0.036	-0.045	-0.74	0.087	0.01	0.112	-0.097	-0.496	0.516	-0.023	0.006	0.521	-0.596	0.512	0.422	0.158	0.282	-0.043	-0.384	0.168	0.276	0.388	-0.848	0.377	0.269	0.274	-0.003	0.01	0.08	-0.42	-0.292	-0.447	0.028	-0.363	0.173	-0.094	-0.094	-0.15	0.803	0.055	0.547	-0.916	-0.118	0.014	-0.155	0.099	-0.105	-0.424	0.085	0.61	0.516	-0.163	0.462	0.194	0.781	-0.576	0.153	0.351	0.302	0.133	-0.195	0.241	-0.034	0.353	-0.076	0.204	0.391	-0.461	-0.007	-0.592	-0.572	-0.428	-0.344	0.238	-0.171	-0.079	0.146	-0.467	0.123	0.364	0.126	-0.029	-0.505	-0.541	0.387	-0.381	0.017	-0.245	-0.166	0.327	0.054	-0.02	0.387	0.17	0.146	0.341	0.09	0.006	0.088	0.254	-0.031	-0.446	0.278
SPARCL1	PPI	1	9.317	-1.793	-2.382	0.533	-0.015	-0.977	-0.423	-2.502	0.447	2.736	-0.867	-0.765	0.491	0.328	1.935	2.866	-1.788	1.861	0.555	0.167	1.272	-0.696	-0.027	-0.191	-1.085	-0.721	0.19	0.511	0.157	0.316	0.942	-0.777	0.004	0.659	-0.057	0.911	-0.449	0.484	-0.613	0.084	0.904	-0.012	-0.313	0.504	-0.049	1.182	0.022	-0.142	-1.268	0.037	-0.534	-1.399	-0.226	-1.249	1.661	-0.569	-0.451	0.282	-1.602	-0.122	0.511	0.029	-0.062	-0.04	0.478	0.284	-0.395	-0.484	0.242	-0.138	-0.849	0.355	0.922	-1.01	-0.374	0.021	0.049	0.848	-0.135	-0.88	0.059	0.173	-0.316	-0.151	0.888	-0.723	-0.394	0.03	0.013	-0.027	-0.386	0.185	0.242	0.488	-0.869	-0.356	0.069	-0.937	0.083	-0.252	-0.681	-0.864	0.747	0.889	-0.582	-0.676	0.107	0.005	-0.938	-0.032	0.988	0.016	0.546	0.024	-0.635	0.449	0.27	0.007	0.021	0.538	-0.079	0.397	-0.251	0.233	-0.548	-0.021	-0.095	0.241	0.82	0.864	0.038	0.035	-0.55	-0.026	-1.348	-0.247	0.124	0.685	0.447	0.636	-0.837	0.254	-0.857	0.579	-0.838	0.041	1.036	-0.627	-0.167	0.932	-0.901	-0.281	-0.153	0.636	0.906	0.386	0.117	-0.125	-0.415	-0.541	0.31	-1.454	0.625	0.081	-0.123	-0.351	-0.145	-0.273	0.896	0.084	-0.236	0.007	-0.595	0.066	-0.773	-0.034	-1.295	0.449	-0.071	0.406	-0.013	-0.002	-0.056	1.135	-0.82	-0.082	0.525	-0.256	0.833	0.304	0.17	0.769	0.368	0.82	0.271	0.029	-0.106	0.226	-0.002	0.661	0.659	0.429	0.921	-0.428	0.017	-0.825	0.313	-0.787	0.057	-0.431	-0.359	0.868	0.737	-0.086	-0.02	0.111	-0.133	-0.652	0.484	-0.323	0.159	0.506	1.353	-1.758	0.16	0.079	-0.542	-0.228	0.394	-0.258	0.826	0.866	0.132	0.562	-0.779	-0.04	0.504	-0.296	0.669	-0.02	-0.156	0.449	-0.559	0.679	-0.313	-0.321	-0.43	0.099	-0.602	-0.703	-0.593	-1.158	0.128	0.063	-0.213	1.678
NAT1	target	1	4.626	-0.679	-1.505	-0.116	0.484	-0.971	-0.222	-0.087	0.992	-0.724	0.124	0.195	-0.024	-0.329	0.173	0.878	-0.29	0.221	-0.27	-0.05	-0.891	0.079	0.426	-0.286	-0.479	-0.568	0.019	0.166	0.4	1.56	1.037	-0.284	-0.385	0.95	-0.133	0.207	-0.174	0.403	0.198	-0.594	-2.18	1.033	0.196	0.264	-0.814	0.736	-0.126	0.256	0.036	0.365	0.077	0.189	0.579	0.23	-0.091	-0.458	0.162	0.525	0.078	-0.034	-0.313	0.458	0.022	-0.086	0.024	-0.196	-0.195	0.077	0.437	1.363	0.3	0.395	-0.029	-0.023	0.076	-0.121	-0.633	-0.857	-0.207	0.523	-0.114	-0.294	-0.126	-0.588	-0.206	0.582	0.181	-0.642	0.416	0.283	0.765	-0.064	-0.133	-0.515	0.096	-0.387	-0.897	0.463	0.051	-0.185	0.429	0.287	0.265	-0.285	0.194	-0.008	0.059	0.187	0.662	0.563	0.409	0.122	-0.044	0.206	-0.405	-0.072	-0.56	-0.229	-0.053	-0.49	-0.617	0.49	0.784	0.056	0.02	-0.054	-0.103	-0.446	0.429	0.067	0.582	-0.424	-0.26	-0.094	0.215	0.279	-0.444	-0.192	-0.366	-0.007	-0.33	-0.498	0.098	0.392	-0.353	-0.487	-0.593	0.704	0.544	-0.658	0.152	0.17	-0.01	0.426	-0.413	0.475	-0.386	-0.347	-0.075	-0.025	-0.289	-0.547	-0.592	-0.389	0.379	-0.203	0.467	0.425	0.032	0.002	-0.815	0.121	-0.62	0.479	0.15	0.35	-0.225	0.151	-0.446	0.194	-0.462	-0.205	0.297	0.058	-0.159	-0.069	-0.269	-0.174	-0.461	0.605	-0.095	-0.051	-0.27	0.321	-0.001	0.119	0.122	0.204	-0.293	-0.237	0.073	-0.217	-0.302	-0.021	0.687	0.003	-0.329	-0.73	-0.514	-0.234	0.083	0.5	0.603	0.239	-0.34	0.136	-0.06	-0.038	0.185	-0.123	-0.339	0.315	-0.097	0.102	0.149	-0.176	-0.53	0.22	-0.188	0.316	-0.084	0.469	0.347	0.266	-0.097	0.288	0.061	-0.409	0.492	0.419	-0.275	0.652	0.104	-0.32	0.522	0.071	0.967	-0.168	0.063	-0.24	-0.257	-0.453	0.171	-0.001	0.611	-0.555
CNPY4	PPI	1	4.486	-1.822	-1.428	0.182	-0.212	-0.61	-0.288	-2.51	-1.135	2.533	-1.409	-0.185	0.271	2.539	2.45	3.948	-3.888	0.62	-0.272	0.614	-0.296	-0.535	1.244	-0.517	-0.07	-1.494	2.084	0.991	1.516	-0.823	0.049	1.341	-0.35	0.248	0.361	-0.706	-0.326	-0.171	0.085	-0.215	-0.442	-0.266	0.302	0.109	0.404	0.13	0.647	-0.222	-0.017	0.613	-0.04	0.298	-0.398	-0.297	0.051	-0.004	-0.441	-0.028	0.18	0.095	0.325	-0.309	-0.1	-0.059	-0.092	-0.287	0.954	0.136	-0.409	0.077	0.451	0.105	-0.028	-0.49	0.126	-0.078	0.136	-0.498	0.371	0.221	-0.413	0.191	-0.302	0.02	-0.379	0.425	-0.124	-0.606	0.113	0.494	-0.176	-0.059	0.237	-0.391	0.342	-0.224	0.258	0.233	-0.538	0.103	-0.434	-0.166	-0.215	0.428	-0.228	-0.26	-0.107	-0.004	-0.219	0.474	0.195	0.366	-0.67	0.169	0.474	0.519	-0.069	0.515	-0.326	-0.354	-0.139	-0.003	-0.373	-0.15	0.014	0.446	-0.188	0.196	-0.296	0.372	0.56	0.182	-0.019	0.023	-0.065	-0.306	0.169	0.418	0.203	0.076	-0.274	-0.323	-0.116	0.254	0.266	-0.305	0.05	0.084	-0.25	0.194	0.074	-0.477	-0.809	0.303	-0.412	0.393	0.02	-0.559	0.574	0.073	0.435	0.042	0.453	0.336	-0.268	-0.079	-0.101	0.372	0.657	0.145	-0.085	-0.082	-0.273	0.131	0.079	-0.164	-0.296	0.023	-0.598	0.33	0.233	0.029	0.077	0.355	-0.206	-0.239	-0.085	-0.054	0.293	0.155	0.194	-0.156	0.15	0.028	0.282	0.056	0.5	-0.395	-0.087	-0.093	0.06	0.154	-0.18	-0.205	0.056	0.289	-0.244	-0.12	-0.609	-0.243	0.145	-0.064	0.087	-0.617	-0.588	0.34	0.35	-0.138	0.438	0.028	-0.021	-0.273	-0.311	-0.22	-0.413	-0.071	-0.559	0.359	0.229	0.013	0.029	0.375	-0.065	-0.216	-0.206	0.036	0.183	-0.284	-0.158	-0.384	0.6	0.2	-0.004	0.259	0.005	-0.175	0.02	0.016	0.005	0.015	-0.015	-0.113	-0.816	0.131	0.176	0.112
DSPP	PPI	1	27.628	-0.052	-13.115	-5.314	-1.223	39.399	4.476	10.74	31.758	145.238	265.756	-18.322	14.011	33.891	-58.987	3.418	-6.07	-37.029	-5.758	1.08	-6.417	12.898	-5.551	5.619	7.979	-3.621	3.847	-0.676	4.843	0.201	0.979	1.741	-4.354	-4.187	2.584	-0.91	-2.578	0.418	0.421	1.715	-3.071	-2.676	2.421	-4.086	-4.118	-0.837	0.304	-2.822	0.907	0.371	-0.111	1.055	-0.824	2.437	-0.106	-0.778	-1.402	-0.494	-0.331	0.456	-0.452	-0.08	-0.917	0.369	1.518	-0.931	0.564	-0.03	-0.487	-0.803	-0.903	-0.519	0.765	0.563	0.183	-0.002	-0.584	-0.104	0.614	1.373	0.108	-0.438	-0.259	1.395	1.251	-0.283	0.555	-0.804	-1.036	0.638	0.067	-0.692	0.165	-0.126	-0.71	1.354	1.379	-0.343	-0.571	-0.54	-0.111	-0.633	0.598	0.599	-0.038	-0.023	-0.02	-0.069	0.098	-0.485	0.302	0.363	-1.405	0.277	0.638	0.675	-0.793	-0.038	-0.58	0.295	0.075	-0.3	-0.458	0.103	-0.209	0.589	-0.977	-1.396	-0.517	-0.066	0.269	-0.22	0.722	0.204	-0.385	-0.201	0.606	-0.665	-0.321	0.033	-0.015	-0.283	1.004	-0.116	0.574	-0.691	-0.455	-0.234	-0.07	-0.719	-0.589	0.576	-0.138	0.518	0.67	0.741	0.144	-0.205	0.202	0.25	0.265	0.201	0.555	0.095	-0.179	0.325	-0.271	0.436	-0.15	-0.481	0.202	-0.219	0.228	-0.505	0.302	0.064	-0.381	-0.338	-0.586	0.193	-0.632	0.068	-0.087	0.191	0.073	0.009	-0.223	-0.662	-0.126	-0.184	0.255	0.476	0.09	-0.207	0.093	-0.439	-0.308	-0.287	-0.052	-0.177	-0.232	0.179	0.103	-0.154	-0.067	-0.357	-0.344	0.443	0.068	-0.483	-0.185	0.253	0.102	-0.362	0.098	-0.099	-0.178	0.458	0.311	-0.111	0.016	-0.16	-0.328	0.338	0.175	0.27	0.091	-0.032	-0.19	-0.089	-0.12	0.268	-0.457	-0.322	-0.134	0.255	0.747	-0.569	-0.032	0.004	0.228	0.068	0.011	-0.131	-0.061	0.454	0.644	0.159	-0.259	-0.012	-0.3	0.06	-0.104	0.205	-0.145	0.132
DEPDC7	PPI	1	7.154	-2.055	-2.42	-0.412	-0.213	-1.343	0.428	-0.307	1.317	-0.119	1.874	-0.215	-0.257	-1.339	-0.076	0.118	0.865	-0.513	-0.419	0.234	-0.336	-0.896	0.066	0.405	-0.593	-0.329	-0.618	-0.909	0.683	1.016	-0.351	-0.08	0.122	0.306	0.191	-1.158	-0.405	0.097	-0.703	-0.12	-1.203	0.317	0.282	-1.248	0.003	0.15	-0.297	0.253	-0.019	-0.318	-0.291	0.144	0.303	0.789	-0.224	1.139	-0.501	-0.069	0.24	0.159	0.234	0.18	0.258	-0.66	0.486	-0.192	-0.187	-0.422	0.592	0.063	0.362	0.131	-0.658	-0.294	-0.167	0.611	-0.089	0.792	0.639	-0.263	0.137	-1.035	0.452	0.889	-0.51	0.233	-0.742	-1.425	-0.202	-0.685	0.032	-0.432	-0.085	-0.05	0.165	-0.149	0.492	-0.927	-0.378	-0.526	-0.925	-0.103	-0.256	0.517	0.286	-0.079	-0.29	-0.02	-0.199	-0.635	-0.68	-0.579	-0.108	-0.114	-0.111	0.722	1.328	0.058	0.051	-0.536	-0.46	1.119	0.047	-0.139	-0.451	0.549	-0.372	-0.389	0.521	-0.314	0.66	0.062	0.372	0.841	0.273	0.354	-0.627	-1.51	0.058	-0.49	-0.951	-0.055	0.166	-0.237	-0.705	0.137	0.083	0.283	-0.527	-0.247	-0.269	0.363	0.28	0.672	-0.303	-0.642	0.091	1.07	-0.205	0.29	-0.104	0.577	-0.012	0.671	0.733	0.14	0.791	-0.384	-0.212	0.028	-0.158	-0.009	0.264	-0.047	0.454	0.164	0.507	0.302	0.063	-0.118	-0.489	0.57	-0.754	0.207	-0.549	-0.337	0.92	0.399	0.472	-0.988	-0.087	-0.416	-0.378	-0.057	0.319	0.477	0.285	0.115	0.077	0.017	-0.088	-0.197	-0.82	0.663	-0.019	0.29	-0.831	-0.12	-0.261	-0.617	-0.18	0.131	0.504	-0.959	-0.438	0.041	-0.353	-0.485	-1.292	0.097	-0.111	0.011	0.246	-0.409	-0.433	0.499	0.202	-0.212	0.205	-0.672	0.18	0.079	-0.313	-0.777	0.348	0.556	-0.418	1.58	-1.429	-0.552	-0.255	-0.031	-0.922	0.563	-0.232	-0.255	0.881	0.113	0.621	-1.026	0.445	-0.46	0.076	-0.149	-0.08	-0.365
MDC1	PPI	1	37.635	6.191	0.746	1.564	1.419	-0.412	-1.202	1.834	-6.778	6.775	-4.542	-5.907	-2.012	6.273	7.441	-0.728	-5.178	4.143	-2.681	-0.321	2.092	-0.146	-4.851	-6.578	5.655	-0.743	-1.407	-1.291	3.697	-1	3.642	2.577	0.293	7.25	-1.309	-1.348	-4.158	2.844	-3.343	-0.473	2.064	-0.364	1.07	2.623	-1.055	6.296	-4.741	-7.671	-6.605	-3.563	5.996	-1.809	0.807	2.56	-4.722	-5.141	-5.897	-2.285	2.345	-4.767	5.305	-7.339	-6.238	0.092	-5.488	1.317	-5.87	4.433	0.82	8.334	-0.125	-1.549	-8.887	-6.543	12.637	6.429	0.715	-5.112	-5.154	13.253	4.898	-5.137	-16.643	1.712	9.801	-2.124	-5.748	-2.048	-2.582	4.247	0.293	12.788	3.519	4.699	4.002	19.741	5.87	6.933	7.601	17.624	9.505	-5.12	-5.191	5.045	-9.487	3.799	13.695	-0.205	-17.438	-1.317	0.662	-12.108	4.174	-2.349	1.304	4.551	-4.843	7.02	7.408	4.752	0.321	2.419	-2.087	-3.365	-6.111	-0.249	2.113	7.361	-0.573	4.762	0.261	-1.675	-6.116	0.183	-0.825	-3.029	-0.502	-0.753	1.712	-5.261	3.401	-5.501	0.354	-1.66	0.885	-1.693	-7.756	0.906	0.372	1.848	-0.048	1.294	5.118	4.782	-4.991	4.271	4.691	0.384	-0.889	-1.158	1.609	0.564	1.59	-0.837	-3.803	4.436	2.927	-0.631	-1.46	1.507	3.624	-0.414	2.122	3.596	1.34	3.373	3.117	-2.361	-0.02	-0.164	-2.757	0.392	-1.57	-1.036	0.347	-1.441	-2.115	0.249	-3.262	3.437	-3.511	1.478	1.805	-0.125	-2.653	-3.403	-2.446	3.283	-0.375	-1.199	-1.306	1.558	1.166	1.067	-1.6	-0.166	3.653	-0.086	-1.697	-4.046	-0.848	-3.14	-5.271	-0.759	0.545	-1.976	-1.396	2.376	0.011	-1.67	-2.043	-0.883	-2.25	2.309	2.195	-0.058	2.473	-0.302	1.394	-0.279	1.015	-0.825	0.509	0.41	0.582	-1.34	-2.196	-1.195	1.2	0.593	-0.332	1.484	-1.175	4.775	1.634	-0.096	-1.233	2.019	-0.344	-3.046	-1.745	0.713	-0.326	-2.022	0.854	-0.137
CABP1	PPI	1	6.607	-0.345	-0.274	-3.602	1.023	0.357	-0.543	1.937	-3.741	-0.206	-0.189	0.453	-0.136	1.154	0.175	-0.787	0.609	-0.604	1.711	-1.454	0.865	-2.094	-2.231	1.166	-0.518	0.378	-0.213	-0.522	0.279	1.139	-1.782	1.012	0.495	-0.272	2.219	-0.012	-0.95	0.705	0.434	0.382	0.392	0.155	0.321	1.368	-0.168	0.553	0.031	-0.414	0.892	1.194	-0.274	0.266	1.069	-0.6	0.155	-0.559	0.151	0.337	-0.007	0.536	0.406	0.805	0.32	-0.231	0.421	-1.011	0.124	-0.281	-0.448	0.083	-0.001	0.669	0.278	0.484	0.005	0.206	0.085	-1.583	0.587	-0.134	-0.936	0.246	0.316	0.844	0.016	-0.601	0.193	-1.186	-0.55	-0.013	-0.953	0.557	-0.077	-0.722	-1.588	-0.544	-0.973	0.108	0.062	0.481	0.16	0.774	-0.2	-0.734	0.551	-1.293	-0.811	0.659	-0.313	-0.46	-1.235	-0.129	-0.018	-0.226	0.277	-0.612	0.022	-0.005	-0.014	0.178	1.011	-0.571	-1.158	0.07	-0.09	-0.338	1.797	0.058	0.408	0.794	-0.145	-0.162	-0.446	0.424	-0.422	0.004	-0.233	-0.243	-1.608	0.157	0.13	-0.638	0.816	-0.096	-1.29	0.251	0.538	-0.543	1.12	0.509	0.311	1.159	-0.783	1.554	-0.803	0.597	0.9	0.048	-0.565	0.421	0.029	0.228	-0.238	-0.041	-0.87	0.06	0.307	0.488	-0.231	-0.796	0.136	0.373	0.506	-1.13	-0.029	-0.097	0.219	-0.067	-0.027	-0.219	-0.005	0.078	0.122	-0.608	-0.283	1.109	-0.268	-0.624	-0.501	0.462	0.224	0.452	0.345	0.63	0.269	0.949	0.388	-0.061	-0.881	-0.478	0.175	-0.424	-0.323	0.107	-0.647	0.311	0.657	-0.735	1.089	-0.161	0.03	-0.026	0.349	0.498	-0.403	-0.253	-0.038	-0.672	0.176	-0.328	-0.81	0.195	-0.586	0.091	1.295	0.289	0.355	0.751	0.685	-1.067	-0.121	-0.74	-0.093	0.058	-0.335	-0.011	-0.387	0.158	-0.652	0.274	0.031	0.032	-0.695	-0.042	0.258	0.24	0.167	-0.337	-0.751	-0.453	0.647	0.18	0.157	0.743	-0.481	-0.097
SMG5	PPI	1	16.158	-2.736	-4.17	-1.604	-0.004	-1.092	0.221	-1.353	-1.219	0.819	0.766	-0.474	1.917	1.309	0.811	-0.125	-1.085	0.179	-1.128	-0.213	-0.566	-0.226	0.458	-2.529	-1.487	-1.39	2.029	0.6	1.192	0.227	-0.719	0.527	1.073	0.826	-0.608	-0.008	0.01	1.041	-0.248	-1.787	0.713	0.936	0.483	0.5	-0.744	-0.163	0.664	0.356	-1.85	-0.828	1.72	-0.768	1.837	0.101	0.705	0.663	-0.188	0.595	0.314	-0.937	-0.197	-0.12	-0.574	1.09	-0.995	-0.423	-0.027	1.211	0.344	1.733	0.809	0.059	-1.161	1.041	0.127	-0.432	-0.439	0.902	-0.119	0.74	0.297	0.355	-0.252	0.858	-0.814	0.868	0.636	0.533	0.18	-0.435	0.285	0.51	1.484	-0.09	0.144	-0.384	-1.143	1.446	1.289	-1.241	-0.225	0.028	-0.987	0.452	-0.111	-1.029	2.238	-1.325	0.861	0.177	-1.612	1.156	0.852	0.114	0.38	-0.801	-0.268	-0.514	-0.676	0.001	-0.043	2.444	0.963	-0.108	-0.68	-0.909	-0.506	-1.324	0.923	-0.02	-0.035	0.844	-0.034	-0.271	0.719	-0.351	1.006	0.53	0.376	0.696	-1.083	0.63	-1.321	-0.784	0.035	-1.601	0.001	1.498	-1.259	-0.394	0.776	-0.446	-1.403	-1.071	-0.727	-0.626	0.734	0.863	0.928	0.395	1.104	-0.616	-0.574	-0.32	1.112	1.082	-0.809	-0.008	-0.794	-1.358	0.651	0.964	0.61	0.002	0.233	-1.616	-0.847	-0.255	-0.353	-0.932	1.004	0.759	0.489	-0.149	0.083	0.285	0.01	0.023	-0.132	0.337	0.242	0.241	-0.622	-0.307	-1.228	-0.527	0.932	0.558	0.51	-0.132	-0.58	-0.143	-0.625	0.764	0.013	1.47	1.572	1.064	-0.032	1.301	-0.597	0.055	-0.655	-0.022	0.378	1.58	-0.012	-1.531	1.563	-0.66	-1.124	0.067	-0.736	0.801	-0.162	0.426	1.126	-1.025	-1.154	0.971	0.118	0.151	0.653	0.248	-0.117	-0.069	0.736	-0.998	-0.213	0.333	-0.627	0.087	-0.751	-0.704	-1.06	0.166	-0.525	-0.229	0.326	-0.286	0.732	0.29	-0.428	0.207	1.191	-0.186
MDM2	target	1	7.814	0.415	-2.04	0.171	-0.01	1.095	0.31	-0.646	1.27	2.243	1.06	-0.258	-1.159	-0.915	1.835	0.258	1.091	-0.025	-0.376	0.526	1.419	0.093	1.399	-0.765	-1.194	0.786	-0.019	0.635	-0.981	0.832	0.069	-0.552	1.439	1.372	-0.051	1.753	0.116	0.291	-0.616	0.047	1.044	-0.037	-1.338	1.517	0.235	0.694	-1.673	-0.675	-0.376	-0.454	0.325	0.5	0.32	-0.31	0.445	-0.211	0.371	0.38	-0.19	-0.216	-0.427	0.354	0.256	1.623	-0.142	-0.954	-0.533	0.143	0.318	0.546	0.469	0.634	0.049	-0.48	0.664	0.491	0.018	1.002	0.334	-0.935	-0.829	-0.133	0.008	0.076	0.265	0.362	-0.764	0.646	-0.255	0.576	-0.489	1.048	-0.414	-0.887	0.31	0.805	-0.496	0.612	-0.447	0.377	0.669	-0.038	-0.152	0.156	-0.6	-0.332	0.751	0.535	0.366	0.473	-0.203	-0.573	-0.436	0.044	0.975	0.37	0.563	-0.314	0.013	0.124	0.165	0.153	-0.075	-0.426	-0.35	-0.184	-0.036	-0.247	-0.498	0.373	-0.509	0.623	0.291	-0.093	-0.105	0.672	0.329	0.99	0.604	0.303	-0.063	0.109	-1.313	-0.068	-0.079	1.48	0.87	-0.648	-1.604	0.099	-0.125	0.479	-0.117	-0.26	-0.393	-0.633	0.789	-0.605	-0.141	-0.527	-0.338	-0.117	0.658	0.124	0.211	0.504	-0.334	0.063	0.063	-0.922	0.003	-0.138	0.67	0.046	-0.346	-0.323	0.246	-0.646	-0.229	-0.714	-0.344	-0.155	-0.122	1.229	-0.006	0.069	0.757	0.661	0.106	-0.159	-0.116	-0.206	-0.307	-0.039	-0.147	0.563	0.543	0.345	-0.336	-0.894	0.013	-0.439	0.003	-0.07	-0.117	-0.12	0.462	-0.078	-0.708	0.033	-0.348	-0.557	-0.576	-0.805	0.05	0.114	-0.112	0.304	-0.671	-0.232	-0.627	0.844	-0.264	0.338	0.417	0.1	-0.629	-0.571	-0.682	-0.107	-0.2	0.302	-0.158	-0.152	-0.063	-0.785	0.077	0.295	-0.132	0.091	0.046	0.347	-0.768	0.618	-0.817	-0.203	-0.444	0.274	0.103	0.227	0.191	0.304	-0.572	-0.695	-0.103	0.131
RPL4	PPI	1	6.224	-2.043	-0.645	0.068	-0.485	-0.141	-0.253	0.252	-1.416	-0.98	0.384	-0.526	-0.086	-0.249	0.647	0.43	1.345	-1.437	2.332	-0.018	0.971	-4.581	-2.191	2.444	-0.312	-0.328	-0.674	-2.214	-0.048	1.306	0.797	-0.459	-0.266	-0.775	0.502	-0.947	-0.063	0.811	0.034	-0.656	-0.469	0.459	0.033	0.365	-0.124	0.107	0.456	-0.729	-0.774	1.526	0.57	0.816	0.23	-0.945	-0.635	1.328	-0.39	-1.047	0.633	0.173	-0.219	0.433	-0.561	0.306	1.047	-0.02	0.301	0.946	-0.397	0.721	-0.295	0.263	-1.32	0.388	-0.09	-0.146	0.889	-0.098	0.407	0.929	-0.276	0.577	0.996	0.158	0.275	-0.18	0.501	0.221	0.45	-1.173	-0.16	0.725	-0.33	0.215	0.245	0.213	-1.131	-0.682	0.384	-0.721	0.919	0.412	0.068	0.892	0.562	0.147	-0.894	-0.722	-0.783	0.454	0.159	-0.652	-0.139	0.665	0.21	-1.211	0.458	-0.186	0.911	-0.658	0.21	0.299	0.315	-0.339	1.428	0.488	-0.552	-1.137	-0.747	-0.04	-0.499	-0.766	0.639	0.02	0.518	1.246	0.849	1.296	-0.005	0.578	1.224	-0.313	0.079	0.311	0.547	0.079	0.054	0.434	0.048	-0.834	-0.117	0.089	0.583	-0.125	0.493	-0.512	0.528	-0.042	-0.114	0.165	0.615	0.561	0.16	0.356	-0.218	0.108	-0.87	0.478	-0.604	0.513	-0.04	-0.683	-0.15	-1.129	-0.311	-0.145	-0.283	0.215	-0.404	0.178	-0.633	-0.364	0.695	0.229	-1.114	0.216	-0.218	0.047	0.826	-0.493	0.618	1.011	-0.474	0.7	-0.598	0.517	-0.112	-0.938	0.101	-0.593	-0.326	-0.112	-0.011	0.151	0.456	-0.052	-0.378	0.252	0.261	0.101	-0.319	0.441	0.394	-0.415	0.166	-0.613	0.018	0.797	0.356	-0.681	-0.152	-0.756	0.648	-0.11	0.013	-0.121	-0.368	-0.076	-0.33	0.129	0.697	-0.576	-0.139	0.336	0.525	-0.03	0.092	-0.08	-0.826	0.069	0.488	-0.225	-0.469	0.191	0.01	0.443	0.452	-0.21	-0.3	0.052	0.442	0.329	0.226	0.198	-0.282	0.259
SPINK5	PPI	1	13.95	-4.789	-2.323	0.655	-0.949	-0.272	0.719	-4.606	-1.363	2.919	-1.031	-0.407	0.166	0.518	3.933	5.783	1.85	1.361	2.596	0.814	4.087	2.084	-1.457	1.635	1.345	-3.203	-2.979	-1.945	-0.197	-0.06	0.586	-3.395	1.594	-1.862	-3.136	1.455	2.306	1.525	1.121	-0.744	-0.712	-1.103	1.113	0.031	-0.208	0.128	3.045	-2.53	-0.647	0.026	-1.605	-1.06	1.865	-0.936	0.584	0.962	0.423	-1.082	0.266	-0.875	1.232	0.89	0.83	0.667	0.604	0.726	2.388	0.384	-0.848	-0.179	-0.443	0.538	1.283	1.979	-0.263	-0.993	-0.875	1.604	1.149	-0.809	0.011	1.537	1.105	-0.451	-1.595	-0.806	-0.495	-0.563	1.819	0.594	-1.03	-1.074	-0.296	0.494	-1.773	1.731	1.495	-0.883	-0.204	1.535	-0.093	-3.825	0.159	-0.151	-0.211	-0.5	-1.943	1.213	0.917	-1.198	2.948	-2.01	1.643	-1.315	0.903	1.084	-0.24	-0.556	-0.239	-1.65	-2.17	-1.167	-2.91	-3.594	-2.797	0.334	-0.355	1.311	0.323	1.017	-2.379	-0.439	0.429	1.83	0.465	-0.194	1.042	1.676	-3.971	-1.899	-0.737	-0.541	1.925	-0.647	-1.306	-1.549	1.41	0.713	1.302	0.199	-0.409	0.299	-1.157	3.036	-0.561	-2.1	2.327	-2.188	-0.503	-1.41	-1.773	2.584	0.189	3.01	0.797	-0.518	3.089	0.781	1.417	0.072	-0.259	1.416	-1.509	-3.343	2.58	0.562	-1.433	1.741	0.775	-1.56	-0.003	-0.09	0.694	1.946	2.774	-2.878	-0.562	-1.117	-4.264	-2.127	-2.322	1.31	-1.983	0.223	1.396	2.537	-3.469	-3.028	3.317	-1.735	2.238	-2.163	-0.432	-0.684	-1.844	-2.121	0.897	-0.699	-1.837	1.368	2.813	2.299	-0.722	-2.204	-3.573	0.453	1.076	-1.293	0.435	-0.576	1.237	-0.389	-0.114	-0.254	1.376	4.13	1.251	0.492	5.051	1.967	3.217	4.038	-2.198	2.147	-4.515	-1.248	-4.221	4.168	3.825	-2.827	0.826	3.401	0.687	-0.275	-0.756	0.951	-0.046	-2.06	-3.891	0.434	3.285	-3.028	-1.576	3.486	1.445	1.232
CUBN	PPI	1	44.207	5.403	-2.79	-6.795	1.814	2.717	1.359	9.713	11.282	-6.107	13.082	3.76	-4.631	-5.966	2.468	4.441	-3.165	5.558	3.582	0.936	5.92	15.065	-2.257	4.612	-5.077	1.552	-0.787	7.464	-0.526	-2.158	1.076	8.098	-1.751	1.569	-1.375	1.544	6.218	-0.441	2.032	-4.989	0.448	3.355	6.515	0.103	-3.621	-3.565	10.127	-1.792	0.792	-1.322	-6.916	-1.243	3.306	-3.742	0.206	1.039	2.402	5.698	-6.415	4.49	3.684	0.443	12.865	-6.389	2.256	4.207	1.303	10.633	-5.588	-5.558	2.198	-1.548	4.228	-1.735	1.125	-7.808	7.697	-14.899	-7.7	4.398	-0.165	-4.032	-1.822	-11.282	-11.567	11.491	-0.931	6.576	8.834	-9.8	-2.153	-3.801	-8.64	7.178	-9.791	-4.042	1.104	0.081	4.6	-3.489	-3.309	4.609	6.299	-3.724	-1.483	7.834	2.114	-3.477	-2.531	12.207	2.974	-5.088	-2.282	3.575	-8.161	7.789	-5.294	-2.006	12.726	3.266	-5.497	3.168	-1.92	-1.032	-0.672	-9.675	0.341	13.771	-4.741	-7.142	7.949	2.275	-4.379	-5.488	5.402	7.684	-3.629	-1.64	1.438	-8.298	0.176	3.2	-2.507	-7.998	1.183	10.666	-0.286	9.431	1.016	6.177	-0.564	5.545	-0.966	-1.407	-0.339	-4.698	1.202	3.674	-2.205	-1.767	-2.793	-0.875	-1.057	3.397	8.188	-1.068	-1.348	-1.607	-3.602	2.008	-3.087	-3.519	0.374	0.532	0.767	-6.737	2.174	4.161	-0.292	-4.425	2.218	-2.206	2.509	-2.005	3.907	2.799	-0.79	5.166	-1.966	-0.86	1.696	-0.536	4.022	2.396	-2.296	0.932	2.768	-4.778	-0.277	0.915	-0.888	0.44	1.144	-0.078	-1.2	-7.312	1.7	2.23	-3.605	2.874	5.007	-1.498	-3.376	0.102	1.262	5.918	-1.162	-2.568	-2.176	0.327	-1.448	-1.485	-0.489	0.005	-1.452	2.615	1.246	-2.04	-2.604	-2.099	-1.257	2.543	3.683	-1.182	0.656	0.106	1.602	-1.262	0.663	0.442	0.377	-0.09	0.369	0.859	2.283	-1.466	-4.23	-1.59	2.283	0.98	0.697	2.055	2.879	-0.178	2.544	-1.552
IRF1	PPI	1	4.667	0.467	-0.684	-0.439	-0.457	0.234	0.331	0.663	1.133	0.952	-0.069	0.394	-0.044	-0.896	0.594	0.345	-0.027	0.354	-0.007	-0.045	0.885	-0.01	-0.211	-0.719	-0.322	0.072	0.113	-0.749	-0.087	-0.225	-0.38	0.193	0.405	0.014	0.118	0.84	-0.452	0.09	-0.261	0.606	-0.514	-0.342	-0.086	-0.039	-0.144	0.167	0.367	-0.007	-0.211	-0.868	-0.168	-0.316	0.445	0.16	0.159	0.025	-0.261	-0.451	-0.441	0.022	-0.327	0.321	0.031	0.081	0.205	0.395	0.159	0.208	0.337	-0.681	0.115	-0.978	-0.233	0.064	-0.132	-0.302	0.636	0.116	-0.504	0.703	0.068	-0.559	0.615	0.155	0.41	0.32	-0.396	0.089	0.392	0.627	-0.379	-0.626	-0.497	-0.412	0.073	0.418	0.119	-0.712	0.81	-0.017	0.179	-0.038	-0.539	0.463	-0.493	0.463	0.409	0.061	0.156	0.011	0.196	0.054	0.427	-0.184	-0.053	0.023	0.241	-0.129	0.155	0.27	-0.139	0.374	-0.362	0.205	-0.215	0.494	0.654	-0.259	-0.426	0.046	0.29	-0.498	-0.402	0.461	-0.116	-0.155	-0.269	-0.443	-0.263	-0.311	-0.066	-0.121	0.246	0.179	0.834	-0.144	0.194	-0.182	0.161	-1.248	0.604	-1.205	-0.535	-0.225	0.33	-0.183	0.375	0.035	0.029	-0.091	-0.509	0.149	-0.444	0.027	1.141	0.232	-0.318	0.174	-0.417	0.319	0.777	-0.347	0.132	0.154	-0.188	-0.125	0.096	-0.238	0.219	0.073	-0.523	-0.536	-0.114	-0.78	0.506	-0.183	-0.134	0.267	-0.362	0.151	0.134	-0.695	0.22	0.802	-0.165	-0.274	-0.477	-0.069	0.467	-0.072	-0.599	-0.305	-0.04	-0.205	0.438	0.304	0.125	-0.155	0.516	0.599	-0.045	0.014	0.515	0.001	-0.175	0.111	-0.563	0.273	0.284	-0.064	0.409	-0.236	-0.024	0.438	-0.385	-0.331	0.189	0.256	-0.393	-0.144	0.309	-0.308	0.488	-0.147	0.294	0.305	0.328	0.304	-0.07	-0.037	-0.448	-0.11	-0.157	0.051	-0.177	-0.374	0.526	-0.021	0.15	0.249	0.348	0.254	-0.506	0.266	-0.27	0.154
CDC42	target	1	2.647	-0.6	-0.104	0.526	-0.101	-0.249	-0.276	0.426	0.298	-0.656	0.143	-0.042	-0.107	-0.082	0.107	0.332	0.227	0.024	-0.209	0.223	-0.157	-0.235	-0.377	-0.119	0.488	-0.13	-0.265	-0.423	-0.263	-0.299	0.044	-0.227	-0.009	-0.302	0.103	0.153	0.129	0.282	-0.107	0.413	-0.026	-0.411	-0.233	-0.139	-0.299	0.061	0.054	-0.397	0.091	0.17	-0.167	0.184	-0.27	-0.328	0.182	0.026	-0.241	0.508	-0.02	0.063	0.605	-0.431	-0.184	0.325	0.113	0.076	-0.032	0.395	0.379	-0.007	-0.082	0.191	0.11	-0.069	-0.169	0.364	-0.436	0.38	-0.301	-0.047	0.049	0.167	-0.714	0.219	-0.005	0.032	0.036	-0.387	-0.002	0.213	0.628	0.257	0.31	0.078	0.347	0.374	-0.17	-0.024	0.035	0.604	0.253	0.122	-0.169	0.012	-0.29	-0.207	-0.309	0.355	-0.117	-0.092	-0.135	0.107	0.2	-0.085	-0.026	-0.31	-0.07	0.399	0.001	0.4	0.299	0.277	0.429	-0.288	-0.058	-0.064	-0.364	-0.297	-0.514	-0.039	0.231	0.045	-0.049	-0.127	-0.487	0.44	0.077	-0.23	-0.077	-0.331	0.141	-0.11	0.288	-0.251	-0.469	0.312	-0.582	0.001	0.269	0.23	0.022	0.262	0.387	-0.227	0.293	0.168	-0.061	-0.09	-0.457	0.165	-0.174	-0.407	-0.486	-0.061	-0.147	0.336	0.303	0.579	0.056	-0.552	0.137	0.34	-0.264	0.377	-0.088	0.026	0.32	0.146	0.152	0.315	0.421	-0.426	-0.451	-0.005	-0.331	-0.104	-0.113	-0.02	-0.483	-0.258	-0.373	0.046	-0.129	0.459	-0.024	-0.094	0.227	-0.168	-0.338	-0.08	0.007	-0.092	-0.229	0.384	-0.248	0.3	0.392	0.001	-0.193	-0.115	-0.017	0.167	0.14	-0.052	0.383	-0.141	0.035	-0.219	-0.335	0.073	-0.264	-0.382	-0.798	-0.033	0.07	0.38	0.214	-0.172	0.076	-0.361	0.02	0.06	-0.169	0.237	0.087	0.6	0.545	-0.323	0.02	0.374	0.158	0.376	-0.127	-0.074	0.573	0.071	0.256	0	-0.225	-0.195	0.173	-0.253	-0.415	0.081	-0.334	0.42
CHD7	PPI	1	43.358	-5.988	-5.342	-5.654	-0.813	-0.156	0.247	-0.78	-3.592	4.477	-0.492	-1.33	-1.495	-5.67	3.432	4.588	0.024	4.038	2.072	1.917	4.533	-3.227	-4.665	1.646	4.8	0.795	-1.984	-6.344	-2.386	1.852	-0.676	1.08	0.377	2.483	1.061	-3.866	2.015	2.787	0.203	0.454	-0.832	2.798	-0.94	5.074	-0.683	-3.937	-1.647	1.224	-4.254	-2.578	5.014	-1.26	0.418	6.741	1.751	-0.997	-1.041	3.043	-2.041	-5.783	0.999	4.829	1.21	0.347	2.944	-1.486	-4.642	-2.242	-0.693	-0.249	3.88	-6.593	2.373	2.909	-0.365	-2.997	-8.048	-1.94	-6.054	-1.969	3.557	-2.615	-0.095	2.715	0.663	-1.445	-4.794	-7.658	0.016	-0.699	-0.254	-1.542	5.016	0.045	1.031	0.034	-2.689	1.33	-1.274	-6.37	3.259	-0.957	-2.709	-0.178	3.451	-0.027	5.999	-2.569	3.446	0.322	1.627	-5.496	1.132	-2.879	-5.106	-5.429	-2.821	-5.006	1.869	2.155	4.976	2.065	-2.552	-1.197	2.119	-7.965	-3.562	-1.28	-0.359	-4.062	7.047	1.965	2.157	3.201	-1.516	0.598	-0.401	8.782	-1.208	-1.353	-1.54	-1.299	1.527	-1.579	-2.004	-1.338	0.607	-0.022	-2.52	6.076	-3.085	0.05	2.088	0.12	2.67	1.803	-0.795	0.477	-0.716	-1.854	-0.727	5.217	2.716	8.922	-1.549	-3.079	-1.992	-2.106	-2.121	-1.188	2.653	-1.913	-0.703	2.989	4.047	0.458	3.267	-0.258	0.63	-0.095	-3.223	2.336	-5.48	-1.515	-0.715	-3.093	7.688	3.119	-2.643	-0.041	-6.136	-0.165	-1.17	-4.435	0.661	-0.129	-0.33	-1.321	1.413	-2.971	0.511	-2.711	2.712	1.654	1.04	-1.091	-0.873	3.533	2.321	-1.233	3.374	5.309	-1.492	2.293	-1.198	-2.23	0.12	-1.233	-0.576	-0.404	0.923	-2.414	-0.317	0.38	-0.781	-3.434	-0.653	0.312	0.588	-1.41	-1.237	-5.002	0.616	0.769	-0.83	0.683	1.481	-1.633	0.441	-0.068	2.639	0.68	0.823	-1.901	1.462	1.674	-0.698	1.212	1.764	1.461	0.568	-1.618	2.104	0.947	-1.487	-1.889
THAP1	PPI	1	3.031	-1.004	-0.596	0.435	-0.021	-0.322	-0.209	-0.167	-1.316	0.911	-0.577	-0.298	-0.059	-1.736	-0.76	0.155	0.4	0.296	-0.87	-2.075	-0.213	0.547	0.15	0.769	-0.052	0.63	0.18	-0.384	0.053	0.505	-0.025	0.167	-0.101	-0.08	-0.378	-0.047	-0.091	-0.288	0.2	0.533	-0.476	-0.115	-0.342	0.067	-0.385	-0.018	-0.083	-0.661	-0.219	-0.157	-0.431	-0.155	0.029	-0.341	0.38	0.214	-0.13	0.036	0.537	0.131	0.21	-0.417	-0.369	0.363	0.163	0.584	0.088	0.214	-0.487	-0.855	0.009	-0.095	0.066	-0.021	0.009	-0.357	-0.131	0.836	0.287	0.091	-0.253	-0.58	-0.618	-0.099	0.156	-0.112	0.025	-0.724	-0.003	-0.133	1.237	-0.431	-0.235	-0.255	-0.289	0.319	0.11	0.049	0.162	-0.189	0.669	0.2	-0.196	0.443	0.55	-0.225	0.039	0.226	0.042	0.209	0.257	0.196	-0.228	0.008	-0.136	0.173	0.238	-0.08	-0.227	0.528	-0.075	-0.286	-0.785	-0.221	-0.552	-0.064	0.083	0.131	-0.034	0.001	0.157	0.087	0.196	-0.269	0.22	0.305	-0.007	0.378	-0.133	0.102	0.045	-0.353	-0.021	-0.297	0.454	-0.031	0.004	0.106	-1.018	-0.154	0.116	-0.442	0.103	-0.138	-0.38	-0.805	-0.076	0.66	-0.102	-0.584	-0.161	-0.423	-0.464	0.023	0.086	0.182	0.006	0.11	0.061	0.266	0.681	0.117	-0.13	-0.471	0.324	0.186	0.315	0.089	0.517	-0.291	0.291	-0.331	-0.154	0.007	0.083	0.138	0.295	0.041	0.336	-0.092	0.393	0.311	0.217	-0.187	-0.284	-0.171	-0.396	0.042	0.059	-0.19	-0.358	-0.181	-0.323	-0.315	-0.2	0.262	0.288	0.449	-0.14	-0.165	0.009	-0.131	0.096	0.341	0.617	0.466	-0.201	-0.076	-0.096	0.149	-0.21	-0.169	0.15	0.14	-0.15	0.106	0.336	-0.343	0.14	0.003	-0.288	0.014	0.024	0.143	0.16	-0.172	0.068	-0.155	-0.322	-0.199	-0.399	0.249	0.002	-0.074	0.247	0.282	0.019	-0.595	0.085	-0.457	-0.01	0.316	-0.269	-0.273	0.369	-0.203
SIGMAR1	target	1	2.973	-0.489	-0.873	-0.879	-0.101	-0.472	-0.291	0.323	0.302	-1.403	0.297	0.036	0.491	1.311	-0.256	-0.085	-0.085	0.356	-0.212	-0.325	-0.754	0.005	0.189	0.17	0.486	-0.033	-0.111	0.254	0.152	-0.099	0.37	-0.461	-0.181	-0.071	-0.238	0.163	-0.125	0.14	0.006	0.197	0.456	0.228	-0.1	0.579	0.33	0.032	0.169	-0.094	-0.177	0.284	0.414	0.319	-0.522	-0.288	-0.323	-0.481	-0.082	0.17	0.421	-0.111	-0.201	0.299	0.149	-0.106	0.571	0.252	0.298	0.052	0.537	-0.168	0.095	0.549	0.061	-0.188	-0.421	0.09	0.003	-0.365	0.193	-0.459	0.019	-0.159	0.276	0.605	0.032	-0.011	0.287	0.033	0.368	-0.05	-0.303	0.117	-0.399	0.207	0.004	-0.073	-0.181	-0.118	-0.114	-0.171	0.054	0.202	-0.538	-0.265	0.049	0.06	-0.095	-0.333	-0.586	-0.5	0.556	-0.288	-0.03	0.117	0.328	-0.421	-0.524	-0.069	-0.139	-0.417	0.106	0.403	0.169	-0.171	-0.285	0.148	-0.054	0.212	-0.26	-0.321	0.014	0.347	-0.784	-0.31	-0.435	0.104	-0.244	-0.08	0.008	0.108	-0.211	-0.164	-0.313	-0.334	-0.132	-0.438	-0.092	-0.49	-0.124	-0.029	0.192	0.164	0.495	0.115	0.327	-0.264	-0.375	-0.321	-0.172	-0.079	-0.199	0.309	-0.067	-0.248	0.132	-0.465	-0.354	0.128	-0.231	-0.595	-0.315	-0.288	-0.166	0.008	-0.806	0.052	0.192	0.213	-0.461	0.256	-0.07	-0.403	0.215	0.093	0.122	0.121	-0.018	0.113	-0.071	-0.309	-0.118	-0.682	0.207	0.067	-0.191	-0.028	0.043	0.326	-0.509	0.133	-0.41	-0.105	0.285	-0.383	-0.404	-0.308	0.337	-0.425	-0.092	-0.287	0.227	0.133	0.095	0.162	0.263	-0.088	-0.299	0.259	-0.047	-0.314	0.289	-0.424	-0.415	-0.052	0.329	-0.194	-0.069	-0.222	0.123	-0.19	-0.391	-0.136	-0.484	-0.281	-0.142	0.056	0.135	-0.046	0.243	0.049	0.051	0.223	-0.221	0.144	0.084	-0.069	0.245	-0.051	-0.154	0.198	0.016	0.166	-0.121	-0.277	-0.173	-0.141
NEUROG1	PPI	1	4.512	-0.009	0.221	-2.845	0.424	0.782	-0.532	0.533	-1.792	0.174	-0.432	0.155	0.408	0.875	0.888	-0.61	0.983	-1.11	0.374	0.227	-0.191	-0.662	-1.126	0.202	-0.447	1.116	0.194	-0.342	-0.594	0.314	-0.467	0.138	0.989	0.089	1.012	-0.411	0.484	0.948	-0.534	-1.102	0.166	-0.03	0.895	-0.07	0.635	-0.133	-0.386	0.331	0.752	0.222	-0.619	-0.08	0.233	0.234	0.351	-0.204	0.628	0.02	0.416	0.138	-0.938	-0.022	0.134	-0.163	1.324	0.327	-0.023	-0.353	0.293	0.374	-0.232	-0.483	-0.568	0.077	-0.083	0.371	-0.27	0.235	-0.669	-0.127	-0.383	0.342	-0.479	0.247	0.648	-0.72	0.542	-0.204	0.11	0.06	-0.764	-0.487	-0.399	0.497	0.181	-0.334	0.258	0.946	0.22	-0.687	-1.029	0.974	0.236	-0.17	-0.063	-1.056	-0.058	-0.702	0.505	0.284	-0.703	0.182	0.05	0.231	0.558	-0.752	0.262	0.667	-0.24	0.511	-0.611	0.056	0.664	0.181	-0.021	-0.512	0.729	0.339	-0.126	0.441	-0.982	-0.09	-0.214	-0.249	0.42	0.212	0.781	0.238	-0.059	0.022	-0.103	0.599	-0.099	0.038	0.105	0.066	-0.315	-0.933	-0.158	-0.098	-0.372	0.623	-0.759	0.896	0.338	-0.437	0.071	-0.158	0.183	0.088	-0.27	-0.341	-0.257	-0.362	0.215	-0.057	0.014	0.039	0.265	0.177	-0.232	0.018	-0.156	-0.343	0.123	-0.595	-0.106	-0.602	-0.019	-0.291	-0.169	0.644	-0.02	0.221	0.203	0.131	0.152	0.532	-0.511	0.05	-0.692	0.306	0.327	0.229	0.249	0.51	0.433	-0.092	-0.268	-0.516	0.132	0.546	0.272	-0.13	0.065	0.209	0.801	-0.301	0.094	-0.067	-0.638	0.3	-0.04	-0.262	0.219	0.137	0.102	0.269	0.177	-0.083	-0.008	-0.007	-0.577	0.127	0.533	-0.517	0.909	0.841	0.149	0.265	-0.661	0.346	0.19	0.331	0.419	-0.651	-0.094	-0.637	0.045	0.172	-0.726	0.131	-0.452	0.02	-0.915	0.028	-0.442	0.346	0.029	0.144	0.328	0.479	0.301	-0.538	-0.018	-0.036
CXorf22	PPI	1	12.554	-1.684	-1.704	-0.066	0.897	-1.335	0.222	-0.824	2.372	-1.127	1.036	0.011	-0.054	-1.44	0.679	2.185	-1.097	-0.263	0.189	0.719	0.209	0.587	0.669	-0.546	1.623	0.842	-0.017	-0.162	0.585	-0.475	0.662	1.167	-0.386	-0.827	1.26	-0.2	0.555	-0.246	-0.636	0.15	0.071	0.815	0.932	-0.032	-0.818	0.292	0.526	0.186	0.382	0.487	0.532	-0.843	-0.432	0.97	-0.217	0.737	-0.43	0.683	0.538	0.186	1.434	-1.11	0.108	-0.042	0.015	-0.161	0.009	1.834	-0.214	-1.172	0.197	0.113	-0.213	0.469	0.601	0.708	0.84	-1.057	0.001	0.756	0.17	0.127	0.545	0.042	0.512	0.359	-0.328	0.385	-0.292	0.689	-1.037	0.634	-0.388	-0.096	-0.09	0.739	-0.408	-0.263	-0.775	0.864	0.727	0.475	-0.545	-0.283	-0.003	1.413	1.092	-1.208	-0.834	-0.95	0.257	-0.367	0.102	0.197	-0.499	0.286	-1.378	1.455	-1.647	-0.687	0.777	-0.293	0.177	0.251	0.15	-0.364	-2.341	-0.579	-0.151	-0.688	-1.293	0.62	-0.788	-0.499	-0.031	-0.286	-1.281	-0.038	-0.288	0.226	-1.106	0.58	0.532	-0.701	-0.724	-0.015	-0.346	1.378	0.094	0.164	-0.268	-0.208	0.532	0.073	-0.376	1.335	-0.46	-1.576	0.977	0.674	0.055	0.477	0.988	-0.745	0.013	0.677	-0.651	1.011	-0.254	0.487	0.456	-0.945	0.104	-0.639	-0.678	-0.134	0.024	0.963	-0.475	0.529	0.348	1.299	-0.402	0.98	-0.59	-0.512	0.124	-0.363	0.271	0.396	-0.754	-0.378	-0.506	-0.547	0.298	-0.314	0.8	0.193	-0.568	-0.464	0.628	0.345	0.413	-0.921	-0.863	1.035	0.007	-0.743	-0.033	0.117	-0.532	0.151	0.285	-0.117	0.475	0.49	0.719	-0.397	0.276	-1.421	0.13	-0.45	-0.395	0.074	-0.767	1.397	-0.352	-0.536	0.826	1.367	0.723	-1.884	0.548	-1.85	0.445	0.053	0.345	0.931	-0.724	-0.56	0.308	-0.079	0.331	0.623	-0.694	-0.206	0.2	0.029	0.204	-0.174	-1.385	-0.521	1.285	1.104	0.243	1.787
PPP3R2	target	1	2.193	-0.687	-0.61	-0.047	-0.018	-0.261	0.417	-0.233	0.517	-0.421	0.136	-0.176	0.078	-0.448	0.17	0.329	-0.144	0.398	-0.052	0.138	0.188	0.189	0.331	0.246	0.577	0.381	-0.212	0.054	-0.108	0.039	-0.553	0.23	0.113	0.046	0.676	-0.131	-0.429	0.1	0.14	-0.131	0.131	0.223	-0.095	0.039	0.223	-0.021	-0.065	-0.267	-0.126	0.163	-0.222	0.18	0.377	0.641	-0.189	0.164	-0.126	0.675	-0.108	0.339	-0.17	0.395	0.153	-0.133	0.419	-0.19	-0.048	-0.16	-0.207	-0.183	0.189	0.042	-0.035	-0.023	0.667	-0.209	-0.161	-0.413	-0.034	-0.036	-0.492	-0.4	-0.096	-0.363	-0.478	-0.235	0.34	0.211	0.069	0.236	-0.222	-0.084	0.603	0.194	0.321	0.424	-0.628	0.085	-0.364	0.02	-0.096	0.068	0.421	-0.227	-0.06	-0.006	0.144	-0.123	0.26	-0.314	-0.106	0.03	0.022	0.588	0.115	-0.083	-0.281	0.254	0.387	0.233	0.183	-0.221	-0.609	-0.073	0.194	-0.265	0.043	-0.192	-0.009	-0.079	-0.044	-0.26	-0.174	-0.095	-0.243	0.397	0.068	-0.041	-0.087	0.223	0.036	-0.388	0.076	-0.399	-0.223	0.413	-0.027	-0.051	0.212	0.32	-0.002	-0.174	-0.038	-0.065	-0.356	0.453	-0.297	0.17	-0.028	0.271	-0.168	-0.162	0.066	-0.142	0.129	-0.168	0.18	0.043	-0.343	-0.207	-0.123	0.485	0.009	-0.416	0.305	-0.2	0.014	-0.329	-0.518	0.424	-0.078	-0.126	0.265	-0.019	-0.321	-0.199	0.007	0.008	-0.434	0.089	0.108	0.26	0.01	-0.166	0.088	0.019	-0.206	0.006	0.385	0.17	-0.449	0.329	-0.172	-0.145	-0.403	-0.018	0.483	-0.108	-0.497	-0.463	0.099	-0.07	-0.473	-0.026	0.121	0.038	-0.13	0.263	0.452	-0.251	0.164	-0.13	0.172	0.104	-0.213	-0.27	-0.15	-0.282	0.379	-0.178	0.256	-0.153	0.086	0.248	-0.167	0.68	0.053	-0.234	-0.162	0.354	-0.126	0.19	0.149	0.261	-0.042	0.009	0.044	0.112	-0.142	-0.223	-0.027	0.113	-0.154	0.058	-0.296	-0.494
ZBTB16	PPI	1	9.314	-0.815	-1.08	-1.62	0.09	-0.266	-0.47	0.632	-1.012	-0.072	-0.4	0.526	-0.724	-0.152	0.392	0.627	-0.959	0.478	0.247	-0.666	1.153	0.444	0.153	-0.688	0.379	-0.416	0.255	-0.687	1.417	0.516	0.44	2.417	1.868	-3.445	-3.137	1.226	-2.205	-0.119	-0.325	-0.296	-0.319	-0.128	-1.218	-0.218	0.58	-1.106	-0.94	0.322	0.147	-1.002	0.254	-1.059	-1.147	0.212	-1.18	-0.793	-0.765	0.719	0.231	-0.836	-0.89	-0.146	0.364	0.592	-0.971	-0.298	-0.786	0.419	0.463	0.92	0.471	0.116	0.447	0.024	-0.741	0.526	0.151	-0.076	0.233	-0.037	-0.584	-0.061	-0.098	-0.729	0.02	0.203	-0.751	0.417	0.863	0.885	-0.273	0.226	-0.197	0.382	-0.375	-0.755	-0.247	0.045	0.101	0.179	1.234	-0.282	0.362	0.762	0.786	0.672	-0.796	-0.599	-0.056	-1.004	-0.176	1.212	0.089	0.58	-0.361	-0.296	-0.572	-1.049	-0.465	-0.615	-0.116	-0.174	0.149	-0.41	0.102	-0.044	-0.771	0.017	-0.076	0.637	0.785	1.015	-0.392	0.079	1.411	-0.979	-0.111	0.663	-0.025	-0.286	0.259	-0.35	0.697	-0.58	0.203	-0.048	-0.719	0.327	-0.581	-0.575	0.106	0.115	-0.092	0.378	-0.37	0.687	0.165	0.583	0.168	-0.423	0.933	-0.263	-0.907	-0.329	-1.274	-0.613	-1.061	0.283	0.338	-0.829	-0.292	0.161	0.401	0.003	0.01	0.067	0.543	-0.467	0.307	-0.235	0.293	0.913	0.989	-0.799	0.439	0.404	0.988	-0.226	-0.005	-0.296	0.458	-0.121	-0.101	-0.061	0.467	-0.113	0.526	-0.732	0.988	-1.193	0.495	-0.833	-0.669	-0.302	0.23	-0.381	-0.169	0.644	0.578	0.331	0.212	0.992	-0.259	0.041	-1.144	-0.179	-1.627	-0.355	-0.148	0.277	0.444	-0.952	-0.254	0.145	0.241	-0.007	0.617	0.544	-0.563	0.513	-0.901	-1.062	0.372	-0.098	0.274	-0.377	-0.798	-1.654	0.272	-0.731	-0.027	-0.115	0.715	0.348	0.341	0.248	0.921	0.269	-0.419	0.525	-0.453	0.208	-0.311	0.177	0.419	-0.282
SDF4	PPI	1	4.817	-1.562	-1.348	0.182	-0.039	-0.68	0.432	-1.19	0.041	-0.012	0.038	0.281	0.086	-0.38	0.959	0.534	0.183	0.453	-0.266	-0.176	0.08	0.026	-0.159	-0.044	0.657	-0.662	-0.032	0.038	-0.016	0.67	-0.222	-0.175	-0.42	0.79	0.49	0.508	-0.151	0.213	-0.343	0.001	-0.204	-0.136	-0.267	-0.204	0.559	0.249	-0.708	-0.75	0.272	-0.463	-0.182	0.613	0.077	0.046	-0.138	-1.14	-0.269	0.005	-0.131	0.626	-0.289	-0.452	0.975	0.097	-0.01	-0.465	0.429	0.341	0.108	-0.249	-0.101	0.227	0.415	-0.006	-0.023	0.079	-0.132	-0.352	-0.047	-0.172	-0.206	-0.266	-0.143	0.286	-0.09	-0.709	-0.155	-0.305	-0.261	-0.222	-0.564	-0.851	0.322	0.123	-1.517	-0.494	-0.029	0.242	-0.239	0.12	0.027	-0.406	0.28	0.169	-0.335	0.03	0.168	-0.312	-0.036	-0.012	0.192	-0.049	-0.493	0.022	-0.193	-0.665	0.054	-0.407	-0.172	0.277	0.042	-0.778	-0.365	-0.432	-0.213	0.898	0.171	-0.117	-0.045	-0.31	-0.004	0.139	-0.096	0.099	-0.566	-0.123	0.327	-0.359	0.021	0.117	-0.79	0.236	0.182	-0.28	-0.567	0.196	-0.418	0.195	0.573	-0.45	0.157	-0.105	-0.329	-0.184	0.194	0.005	-0.729	-0.77	-0.169	-0.341	-0.201	-0.477	-0.158	0.021	0.452	-0.085	-0.634	0.063	-0.082	0.158	-0.461	-0.915	0.125	-0.101	-0.263	-0.172	-0.271	-0.162	0.234	0.044	0.084	-0.629	0.473	0.482	-0.146	0.149	-0.416	-0.196	-0.537	0.337	-0.31	0.12	-0.16	0.099	0.402	-0.047	0.015	0.559	0.136	-0.251	0.004	0.568	-0.101	0.085	0.156	0.293	0.378	-0.217	-0.704	-0.105	0.654	0.469	-0.566	0.503	-0.506	-0.747	-0.019	-0.139	-0.576	-0.058	0.137	0.499	-0.402	0.718	0.622	-0.139	-0.173	-0.522	-0.471	0.089	-0.115	-0.061	0.376	-0.36	0.124	-0.253	0.069	0.321	-0.83	0.092	-0.589	0.521	0.328	0.187	-0.391	-0.032	-0.044	-0.388	0.237	0.358	-0.489	0.392	0.045	0.474	0.119	0.345
MRPL37	PPI	1	5.477	-1.397	-0.743	-0.926	0.308	0.039	-0.323	0.36	-0.389	-1.914	0.372	-0.335	0.146	-0.008	-0.295	0.159	-0.309	-0.529	-0.698	-0.789	-0.788	0.597	-0.485	-0.063	0.658	-0.076	0.242	-0.582	-0.888	0.551	-0.355	-0.084	0.178	-0.124	0.086	0.058	0.433	-0.696	-0.421	0.113	-0.443	0.544	-0.458	-0.063	0.02	0.314	-0.399	-0.25	0.022	0.114	-0.011	-0.041	0.522	-0.227	-0.221	-0.195	0.284	0.071	0.268	-0.041	0.34	0.019	-0.823	0.433	0.338	-0.111	-0.561	-0.408	-0.221	0.002	0.719	-0.379	-0.519	0.308	-0.331	0.005	0.603	-0.702	0.233	0.096	0.344	-0.253	-0.524	0.38	0.722	0.065	0.609	0.642	0.647	1.187	0.578	0.689	0.343	-0.99	-0.284	-0.135	-0.369	0.326	0.17	-0.167	-0.239	-0.551	0.739	-0.279	0.61	0.493	0.128	-0.234	0.622	-0.656	0.659	0.37	0.025	-0.834	-0.655	-0.062	-0.006	0.279	0.615	-0.504	-0.107	0.495	-0.237	1.224	-0.285	-0.106	0.144	-0.238	0.726	-0.23	-0.189	0.215	-0.403	0.146	-0.984	-0.046	0.348	-0.339	-0.057	0.121	-0.499	1.141	0.154	-0.237	-0.26	-0.085	0.171	-0.007	-0.546	0.016	-0.466	-0.405	-0.505	-0.404	0.082	0.81	0.002	0.779	-0.823	-0.011	-0.314	-0.432	0.925	0.129	-0.407	0.648	0.059	0.285	0.245	-0.05	-0.234	-0.169	-0.093	-0.524	0.668	-0.318	0.393	-0.134	0.723	-0.63	-0.549	-0.202	-0.502	0.143	-0.264	-0.34	0.25	-0.417	-0.393	0.364	0.476	-0.643	0.164	0.225	0.132	-0.675	0.21	-0.274	-0.47	-0.106	0.053	1.213	0.545	-0.582	0.399	0.578	-0.036	-0.077	-0.399	0.323	0.025	0.184	-0.366	0.033	-0.872	-0.278	0.23	-0.857	-0.17	-0.043	0.332	-0.913	-0.619	-0.085	-0.232	0.461	0.466	0.863	-0.392	-0.02	0.287	0.476	0.005	0.698	0.29	-0.441	0.282	0.194	-0.386	0.242	0.35	0.15	-0.687	-0.383	-0.636	-0.412	0.142	-0.485	0.41	0.16	-0.286	-0.37	0.735	-0.165	-0.371	-0.302
LSM2	PPI	1	1.264	-0.453	-0.389	0.132	0.074	-0.303	0.058	-0.176	0.177	-0.321	0.084	0.02	0.04	-0.241	-0.209	-0.082	0.106	0.067	-0.051	0.057	-0.12	-0.047	0.153	-0.045	0.033	0.265	0.066	0.165	0.099	-0.134	-0.003	0.179	0.106	0.087	0.038	-0.159	-0.105	-0.279	-0.284	-0.009	-0.199	-0.158	0.005	0.03	-0.209	0.111	-0.105	-0.05	0.141	0.072	-0.181	-0.127	0.002	-0.082	-0.044	0.254	0.022	-0.043	-0.163	0.097	0.01	0.011	-0.031	-0.21	0.248	-0.166	-0.124	-0.29	-0.017	-0.164	-0.026	0.09	-0.17	-0.189	0.392	-0.02	0.227	0.196	0.082	-0.06	0.05	-0.343	0.135	-0.141	-0.272	-0.102	-0.162	0.025	-0.01	0.251	-0.237	-0.168	0.017	-0.158	0.044	-0.014	-0.135	-0.028	-0.4	0.442	0.065	0.011	0.007	-0.104	-0.101	-0.091	-0.008	-0.047	0.04	-0.074	-0.272	0.258	0.205	0.109	-0.017	-0.178	-0.243	0.073	0.356	0.001	-0.059	-0.213	0.163	0.294	0.231	-0.053	0.026	0.001	0.351	-0.261	-0.074	0.007	0.132	-0.293	0.054	0.037	-0.327	0.071	-0.213	-0.093	0.24	-0.232	0.105	-0.228	-0.157	0.011	-0.321	0.351	0.129	-0.093	0.193	-0.346	0.182	-0.092	0.088	0.027	0.529	-0.036	-0.162	-0.035	-0.063	-0.109	-0.012	0.365	0.073	-0.136	0.088	0.202	-0.303	0.355	-0.197	0.041	0.229	-0.031	-0.196	-0.201	0.092	-0.331	0.003	-0.003	0.101	-0.145	-0.108	-0.171	0.004	-0.028	-0.126	-0.075	-0.042	0.109	0.041	0.189	-0.072	0.145	0.037	0.18	-0.229	-0.16	-0.171	-0.312	-0.008	-0.236	0.025	0.108	0.037	0.358	-0.055	0.245	-0.091	-0.069	-0.09	-0.177	0.189	0.064	0.042	0.081	-0.005	-0.141	0.108	0.147	0.188	-0.06	-0.258	-0.034	0.271	0.12	0.273	-0.014	-0.052	0.018	-0.191	-0.067	-0.009	0.128	-0.197	0.007	-0.168	-0.25	-0.214	0.125	0.101	-0.143	-0.15	0.048	-0.416	0.153	-0.27	0.089	0.328	0.134	-0.127	0.15	0.039	0.118	-0.24	0.177
ADH7	PPI	1	4.944	-0.597	0.163	0.746	-0.197	-0.025	0.028	0.6	0.788	-1.808	0.724	-0.074	0.135	-0.675	0.503	0.679	-0.187	0.413	0.395	-0.049	0.637	-0.481	-0.568	0.938	1.119	-0.025	-0.105	-0.191	-0.285	-0.518	0.374	-0.393	-0.71	0.2	-0.843	-0.596	-0.164	-0.488	0.057	1.101	0.262	0.374	-0.288	-0.527	-0.075	0.011	-0.498	-0.175	0.226	-0.411	0.068	0.449	-0.082	-0.531	-0.233	-0.466	-0.486	-0.689	0.403	0.653	0.201	-0.378	0.228	0.322	-0.91	0.006	-0.041	-0.263	-0.173	-0.058	0.618	0.035	-0.417	-0.542	-0.111	0.721	0.024	0.622	0.202	1.065	0.035	-0.013	-0.01	0.233	-0.137	0.1	0.426	0.294	0.295	-0.027	-0.56	0.196	0.003	-0.94	-0.633	0.264	-0.474	-0.402	-0.201	-0.63	-0.726	0.051	-0.094	0.511	-0.003	-0.075	-0.103	-0.336	0.265	-0.402	-0.218	0.347	-0.087	0.148	0.295	-0.147	0.02	0.508	-0.148	0.113	-0.569	-0.032	0.175	-0.13	0.457	-0.54	-0.458	-0.019	-0.177	-0.014	0.484	0.079	-0.343	0.211	0.361	-0.299	0.587	0.189	0.556	-0.056	-0.285	-0.006	0.248	-0.716	0.093	0.293	-0.713	0.44	0.506	0.258	0.756	-0.466	0.77	0.155	-0.162	0.226	-0.391	-0.056	-0.155	1.126	-0.108	0.615	0.82	-0.776	0.309	-0.267	0.128	0.373	0.402	0.462	-0.123	0.335	0.09	-0.63	0.834	0.026	-0.08	0.147	-0.5	0.145	-0.189	-0.184	0.237	0.354	0.664	-0.122	-0.134	-0.111	0.313	0.299	-0.004	0.506	-0.585	0.163	0.229	-0.038	-0.279	0.045	-0.005	-0.488	-0.381	-0.816	0.736	-0.292	-0.144	0.401	-0.226	-0.182	0.14	-0.386	0.387	0.102	0.406	0.445	-0.298	0.357	-0.535	0.493	0.178	0.534	0.117	0.662	-0.452	-0.345	-0.24	0.091	0.152	0.144	0.521	-0.298	-0.239	-0.452	-0.029	-0.378	0.128	-0.822	-0.316	0.174	-0.511	0.051	0.016	0.177	-0.592	0.886	-0.178	1.069	-0.214	-0.038	0.84	0.495	-0.145	-0.259	0.033	-0.356	0.041	-0.237
GUCY1B3	PPI	1	8.045	-2.435	-1.505	-0.038	-0.159	-1.458	0.156	-0.312	1.542	-1.482	0.495	-0.089	-0.484	-1.082	0.917	0.89	-0.108	-0.034	-0.323	0.228	0.74	-0.27	-0.212	0.676	1.379	0.167	0.649	-0.264	0.133	0.564	0.021	0.428	0.234	-0.65	-0.057	0.778	-0.117	0.896	-0.692	-0.05	0.084	-0.489	0.6	0.991	-0.226	-0.964	0.212	-1.023	-0.097	-0.44	0.967	0.26	-0.804	0.988	0.28	0.307	1.022	0.465	-0.795	0.09	1.101	0.065	0.095	-0.109	0.258	0.24	-0.064	0.883	0.21	-0.799	-0.097	0.385	-0.662	0.445	-0.892	-0.584	0.167	0.005	-0.55	-0.687	0.525	-0.015	-0.104	0.035	-0.002	-0.568	-0.011	-0.33	-0.342	0.339	0.798	-0.267	0.484	-0.583	-0.26	0.532	-0.31	-0.099	-0.238	0.033	-0.435	-0.357	0.457	0.27	0.022	-0.936	1.095	-0.425	-0.252	-0.678	1.335	-0.14	0.403	0.35	-0.038	-0.882	-0.252	-0.481	-1.078	-0.201	0.771	-0.225	-0.311	-0.299	-0.378	-0.574	0.251	-0.136	0.636	-0.643	0.005	0.226	-0.61	-0.49	0.523	0.026	0.887	-0.729	-0.393	-0.564	0.783	0.099	0.69	0.76	0.734	0.235	-0.382	-0.376	-0.203	-0.213	0.315	-0.022	-0.814	0.135	-0.062	-0.467	0.229	0.046	-0.01	0.087	-0.677	-0.523	0.495	-0.197	-0.072	1.214	0.195	1.505	0.201	0.177	-0.277	0.411	-0.257	0.467	-0.537	-0.473	-0.188	0.286	0.163	-1.057	0.138	-0.352	0.086	0.485	-0.024	0.512	-0.136	0.509	-0.024	-0.904	-0.445	0.226	-0.352	0.266	-0.091	-0.575	-0.808	-0.521	-0.727	0.958	0.614	0.728	-1.092	0.035	0.688	-0.849	0.895	-0.091	1.257	-0.351	0.153	0.119	-0.386	-0.356	-0.037	0.408	-0.414	-0.173	-0.152	-0.826	-0.365	0.702	-0.078	-0.243	-0.421	-0.068	0.387	-0.098	-0.89	-0.105	-0.186	-0.238	-0.984	0.018	0.26	0.074	-0.33	-0.525	0.367	-0.545	-0.009	0.301	0.084	-0.963	-0.876	0.389	-0.373	-0.418	-0.149	0.35	-1.105	0.611	0.286	0.442	-0.877	-0.002
G6PC2	PPI	1	3.743	0.162	-0.879	-0.596	0.118	-0.796	-0.057	0.713	0.921	-2.229	0.904	0.332	0.494	-0.526	0.34	0.417	-0.489	0.029	-0.403	0.177	-0.784	0.029	0.501	0.32	0.22	0.262	-0.063	-0.178	0.128	0.122	0.341	0.05	-1.532	-0.853	0.205	-0.117	-0.047	0.045	0.319	-0.05	0.03	0.195	0.539	-0.052	-0.44	0.174	0.352	0.658	-0.084	0.029	0.401	-0.397	-0.766	-0.25	0.116	0.431	-0.453	-0.286	0.061	-0.18	0.143	-0.05	0.807	0.058	-0.142	0.076	0.156	0.397	0.232	0.3	-0.179	-0.015	-0.129	0.253	0.217	0.1	-0.101	0.273	-0.275	-0.334	0.074	-0.327	-0.52	0.285	-0.113	-0.161	0.196	-0.157	0.561	-0.286	-0.069	0.007	-0.261	0.266	0.558	-0.427	-0.098	-0.033	-0.137	0.152	-0.257	0.185	0.256	0.745	0.048	0.019	-0.381	0.162	-0.005	0.516	0.655	-0.207	0.132	-0.118	0.458	0.327	-0.285	0.126	-0.725	-0.268	-0.254	0.218	-0.224	-0.115	-0.509	0.186	-0.312	-0.058	0.095	0.139	-0.092	-0.358	-0.176	0.001	0.145	0.162	-0.077	-0.054	-0.112	-0.01	0.106	0.293	-0.24	0.006	0.043	-0.146	-0.005	0.474	-0.018	-0.319	0.492	-0.249	0.282	-0.707	-0.084	0.257	-0.403	-0.121	-0.268	0.205	-0.303	0.301	-0.135	0.421	-0.277	-0.611	-0.192	0.736	-0.007	0.023	0.087	0.831	-0.014	-0.237	-0.071	-0.163	-0.014	0.058	0.321	0.29	-0.163	0.025	-0.139	-0.26	-0.502	-0.277	0.348	-0.054	0.368	-0.152	0.032	0.183	-0.386	-0.157	0.051	0.16	-0.076	0.099	0.171	0.318	0.596	0.082	-0.106	0.361	-0.109	-0.056	-0.162	0.083	0.224	-0.593	-0.187	-0.102	0.184	0.571	0.261	-0.461	-0.017	0.468	-0.357	0.287	-0.136	0.178	0.269	-0.297	0.262	-0.077	-0.524	0.316	0.157	0.21	-0.531	0.408	0.32	-0.594	-0.275	-0.346	0.518	0.236	-0.022	0.168	-0.538	-0.099	0.193	0.016	0.051	-0.131	0.154	0.309	0.094	-0.13	-0.072	-0.196	-0.067	-0.101	-0.103	0.731
S100A4	PPI	1	1.198	-0.395	-0.537	-0.111	0.01	-0.407	0.174	-0.358	0.356	0.033	0.01	-0.067	0.018	-0.486	-0.034	0.106	0.227	-0.025	-0.002	-0.142	0.225	-0.136	-0.15	-0.275	0.087	-0.125	0.112	-0.177	-0.133	0.215	-0.083	0.109	0.056	-0.137	0.039	-0.141	-0.049	0.177	-0.023	0.19	-0.135	0.018	-0.04	-0.114	0.027	0.123	-0.078	-0.192	0.274	0.057	-0.306	0.224	-0.092	-0.01	-0.029	-0.263	-0.069	0.069	0.023	0.048	0.072	0.212	0.038	-0.032	-0.046	-0.089	0.346	0.077	-0.266	-0.088	0.259	0.266	0.019	0.059	0.027	0.15	-0.177	0.034	-0.011	0.088	0.043	-0.032	0.101	0.248	-0.237	-0.076	-0.265	0.048	0.056	-0.406	0.048	-0.076	-0.094	0.033	0.013	0.241	0.072	-0.142	-0.292	0.06	-0.399	-0.026	-0.016	-0.005	0.098	0.167	0.017	-0.081	0.059	0.236	0.262	0.128	-0.036	-0.418	0.222	-0.074	-0.05	0.333	-0.027	0.109	-0.273	-0.42	-0.228	0.147	0.158	-0.524	0.287	0.1	-0.051	0.326	-0.081	-0.06	-0.005	-0.054	-0.187	0.168	-0.129	-0.072	0.155	0.024	0.148	-0.124	-0.216	0.014	0.069	-0.217	0.132	-0.286	0.049	-0.168	0.073	0.242	0.082	0.19	-0.185	-0.268	-0.033	0.063	-0.141	-0.289	0.336	0.22	-0.036	0.19	-0.135	-0.061	-0.037	-0.175	-0.023	0.178	-0.11	-0.63	-0.156	-0.014	0.308	-0.129	-0.134	0.03	0.02	0.153	-0.174	-0.083	0.054	-0.123	0.018	0.095	0.136	-0.215	-0.006	0.145	-0.34	0.071	-0.049	-0.076	0.041	-0.006	-0.176	0.206	0.158	0.29	-0.035	-0.146	-0.103	-0.201	-0.254	0.181	0.075	0.045	-0.193	-0.026	-0.119	-0.026	0.227	0.106	0.206	0.187	-0.072	-0.154	-0.193	0.18	0.094	-0.121	-0.261	0.103	-0.098	0.175	-0.063	-0.157	0.18	-0.458	0.179	-0.107	0.108	0.161	-0.238	-0.063	0.038	-0.025	0.181	-0.197	-0.128	0.085	-0.06	0.178	0.061	0.235	0.051	-0.127	-0.006	-0.029	-0.12	0.061	-0.153	-0.378	0.029	0.082
TRIM36	PPI	1	9.473	-1.252	-2.257	0.441	-0.256	-0.014	0.255	-0.728	1.465	-0.096	1.499	-0.27	-0.835	-1.606	-0.251	0.334	0.396	0.253	-0.225	-1.199	0.037	0.51	-1.013	0.143	-0.179	-0.108	-0.126	-0.299	-0.115	2.005	0.302	-0.83	-0.696	-0.141	0.141	-0.024	-0.676	0.017	0.585	-0.799	-1.185	0.044	1.174	-0.009	-0.434	-0.009	-0.074	-0.298	0.442	1.124	-0.805	-0.104	0.088	-0.017	0.543	-0.901	-0.007	0.681	-0.582	-0.353	0.401	-0.145	0.683	0.53	-0.388	-0.921	0.408	1.109	0.72	0.051	-0.732	0.074	-0.127	-0.543	-0.797	-0.199	0.518	-0.445	0.453	0.793	-1.062	1.513	-0.136	0.153	-0.147	0.823	0.151	-0.243	-0.429	-0.709	-0.036	0.238	-0.476	-0.075	0.447	0.284	-0.351	0.526	-0.754	-0.366	0.161	-0.12	-0.435	-0.445	-0.284	0.667	-0.251	0.167	0.44	-0.037	0.015	0.194	0.192	0.625	0.123	-0.034	-0.985	0.612	-0.638	-0.226	-0.194	-0.416	-0.815	-0.202	-0.505	0.04	-0.254	0.197	0.051	-0.677	0.079	-0.369	-0.019	-0.423	-0.585	0.17	0.355	0.178	0.689	-0.478	-0.557	0.222	-0.251	0.414	-0.258	0.276	-0.608	-0.273	0.688	-0.515	0.196	-0.932	0.456	0.882	-0.33	-0.44	-0.053	0.331	-0.293	0.009	-0.535	-1.354	-0.288	0.017	-1.142	0.29	0.542	-0.804	-1.137	-0.521	0.453	-0.287	-0.549	-0.311	0.524	0.769	-0.085	0.013	0.388	-0.022	0.101	1.254	0.212	-0.032	0.027	-0.591	0.287	-0.17	0.194	0.052	-0.888	-0.763	0.352	0.203	-0.25	-0.892	0.162	0.567	0.657	0.424	2.081	0.225	0.864	-0.098	-1.166	0.049	-0.486	0.435	-0.129	0.943	0.554	1.318	0.662	0.465	-0.321	0.278	0.998	-0.553	-0.305	0.185	0.076	0.919	0.77	0.36	-0.91	-0.161	-0.245	-0.885	0.86	-0.79	0.112	-0.402	0.352	-0.924	0.212	-0.031	-0.05	0.207	-0.781	0.524	0.069	-1.058	-0.438	0.511	0.556	-1.084	0.541	0.796	0.252	-0.269	-0.097	0.138	0.779	-0.365	1.364	0.288
ASPN	PPI	1	4.972	-1.322	-1.094	-0.1	-0.171	-1.21	0.494	0.012	1.559	-0.54	0.208	-0.187	-0.368	-1.498	0.084	0.936	-0.063	-0.351	-0.361	-0.126	-0.191	-0.275	0.019	-0.254	0.349	0.004	0.502	-0.255	-0.764	0.411	-0.544	0.219	-0.25	0.021	0.782	-0.331	0.199	0.772	1.114	-0.139	-0.963	0.273	0.51	0.827	0.77	0.474	0.424	0.102	0.084	-0.105	0.7	-0.939	-0.11	0.043	-0.264	-0.105	0.036	0.956	-0.524	0.232	-1.206	0.153	-0.594	-0.062	1.407	0.687	-0.546	0.167	0.785	-0.906	0.637	0.709	-0.397	0.451	0.113	1.229	1.005	0.035	-1.786	-0.738	-0.305	-0.02	0.965	-1.038	2.335	-1.69	-0.145	-0.084	-0.301	-0.661	0.131	0.662	-0.258	-0.688	0.035	0.707	-0.6	0.177	-0.337	0.145	1.361	-0.193	-0.339	-0.103	-1.327	0.134	-0.448	0.086	0.096	-0.447	0.315	1.32	-0.918	1.065	0.952	-0.242	0.262	0.127	-0.197	-0.358	-1.796	0.426	0.363	0.609	-1.567	0.462	0.609	0.224	0.252	-0.102	0.984	-0.25	-0.795	-0.236	-0.829	0.478	-0.053	1.027	-0.119	-0.117	0.43	-0.029	-0.196	0.321	0.311	-0.163	0.298	0.596	0.074	1.465	-0.507	-0.436	-0.699	0.642	-1.208	0.657	-1.1	-0.097	-0.345	0.121	0.281	0.153	-0.278	-0.543	-0.463	-0.801	-0.327	-0.016	-0.122	1.854	-0.303	0.145	0.792	-0.515	0.512	0.379	-0.782	0.119	0.94	0.973	-0.075	-0.264	0.148	-0.563	-1.281	0.857	-0.588	0.183	-0.593	0.35	0.694	-1.582	0.189	0.849	0.423	-0.581	0.013	-0.432	-1.361	0.248	0.222	-0.621	-0.268	0.369	-0.032	-0.462	-1.012	-0.114	-0.737	-0.731	-0.356	-0.026	-0.112	-0.383	0.371	0.13	0.832	-0.527	-0.114	-0.014	-0.658	-0.684	-0.755	-0.469	0.794	-0.538	-0.655	0.398	-0.038	-0.601	-0.401	-0.43	-0.033	-0.643	0.15	0.157	1.027	0.42	0.588	0.864	0.513	0.749	-0.359	-1.615	-0.014	0.097	0.401	0.808	0.482	0.781	-0.337	0.559	0.712	0.083	0.338	1.356
CCBL1	PPI	1	6.611	-1.454	-0.307	-1.824	-0.018	-0.703	0.07	1.056	-0.336	-1.076	0.153	-0.316	0.538	-0.307	-0.213	0.043	0.107	-0.033	-0.111	-0.085	0.115	-0.388	0.035	1.357	0.284	0.708	-0.682	-0.072	-0.937	-0.93	-0.01	1.032	-0.732	-0.402	0.284	-0.26	0.626	-0.979	0.136	-0.451	0.036	-0.318	0.018	0.376	-0.436	0.061	-0.243	-0.72	-0.089	-0.138	0.259	0.664	-0.26	0.147	-1.067	-0.158	-0.411	0.695	0.186	-0.314	-0.053	0.143	0.261	-0.416	-0.051	-0.626	-0.171	0.452	0.06	-0.05	0.087	0.06	-0.387	0.975	-0.09	0.006	-0.213	0.278	0.391	-0.378	-0.455	-0.046	-0.296	-0.28	0.022	0.574	-0.263	0.328	-0.115	0.46	0.005	-0.36	-0.437	0.476	-0.858	0.122	0.373	-0.062	-0.981	-0.267	-0.517	0.712	0.841	0.467	0.205	0.489	-0.296	-0.013	-0.772	0.542	-0.007	-0.107	0.455	0.183	0.455	0.416	0.731	-0.929	0.267	-0.452	0.761	-0.549	0.327	-0.713	0.652	-0.462	0.129	0.174	-0.06	0.204	-0.41	0.235	0.359	-0.547	0.012	0.315	0.273	0.445	0.137	0.641	0.047	-0.495	-0.286	0.075	0.058	-0.119	0.288	0.287	0.113	0.519	0.581	0.031	0.287	0.182	0.338	0.484	-0.968	-0.278	-0.098	-0.1	-0.081	-0.27	0.376	0.036	0.54	-0.461	0.468	0.625	-0.303	0.088	-0.885	0.228	-0.63	0.182	0.722	0.212	-0.037	0.171	-0.672	-0.931	-0.291	0.198	-0.138	-0.602	0.63	-0.649	-0.965	0.072	-1.117	0.195	0.467	-0.039	0.067	-0.512	-0.804	-0.611	0.493	0.465	0.343	-0.108	0.429	0.433	-0.005	0.036	-0.36	0.374	-0.146	1.134	-0.866	0.145	0.124	-0.161	0.403	-0.119	-1.297	-0.643	-0.533	-0.006	0.049	0.313	-1.084	-0.811	0.385	0.345	-0.475	-0.247	-0.417	0.24	0.865	0.323	0.239	0.848	-0.079	-0.225	-0.251	-0.051	1.537	0.283	0.233	-0.435	0.038	-0.086	0.027	0.365	-0.477	-0.086	0.082	-0.446	0.012	-1.638	-0.241	0.742	-0.709	-0.139	-0.7	-0.456
NT5C1A	PPI	1	5.202	-1.417	-0.116	-1.596	0.253	-0.611	-0.215	0.108	-0.636	-0.415	-0.079	-0.166	0.186	0.967	0.175	-0.772	0.239	-0.368	0.561	0.067	0.952	-1.667	-1.181	0.885	0.617	0.417	-0.979	0.224	-0.514	-0.768	-0.056	-0.204	0.405	-0.345	0.259	-0.573	0.015	0.432	-0.505	-0.121	-0.336	0.509	-0.298	-0.248	-0.241	0.396	-0.13	0.284	-0.399	0.391	-0.448	-0.013	-0.123	-0.564	0.032	0.611	0.447	0.482	-0.069	0.218	0.009	0.07	0.061	-0.918	-0.126	0.024	0.329	0.226	0.337	0.396	0.343	-0.036	-0.267	0.167	-0.244	-0.265	-0.262	0.215	-0.757	0.075	-0.588	-0.433	-0.023	-0.529	-0.26	-0.35	0.562	-0.052	-0.198	-0.507	0.49	0.425	-0.34	0.598	-0.148	-1.267	0.201	0.355	0.302	0.051	0.791	-0.114	-0.191	-0.262	0.607	-0.222	-0.485	0.109	-0.324	0.07	1.486	-0.368	-0.2	-0.335	0.307	0.141	-0.187	0.81	-0.222	-0.355	-0.842	-0.214	0.058	-0.061	0.083	-0.035	-0.166	-0.649	0.087	0.486	-0.191	-0.855	-0.997	0.074	-0.098	-0.558	0.013	-0.682	-0.314	-0.253	0.049	-0.626	0.064	-0.093	0.301	0.067	0.426	-0.926	0.035	0.068	-1.179	0.095	0.91	-0.603	0.25	-0.242	0.589	-0.016	0.313	1.167	-0.051	-0.308	0.675	0.654	0.108	-0.329	0.211	-0.83	-0.287	0.837	0.627	-0.312	0.738	0.35	-0.577	0.057	0.169	-0.106	0.347	-0.959	-0.031	-0.076	-0.212	-0.151	0.01	-0.357	0.734	0.56	0.054	0.016	-0.57	-0.005	0.132	-0.473	-0.031	-0.196	0.385	0.123	0.023	0.123	0.109	-0.657	-0.034	0.139	-0.589	-0.27	0.107	0.647	-0.249	-0.332	-0.067	0.128	0.48	-0.142	-0.046	-0.529	-0.474	0.045	-0.57	-0.218	0.03	0.454	0.283	0.147	0.662	-0.228	-0.92	-0.079	-0.109	0.195	0.05	0.003	0.262	-0.545	-0.251	-0.132	0.147	-0.15	0.912	-0.143	0.013	-0.302	0.54	0.163	0.041	-0.256	0.081	-0.323	0.18	-0.107	-0.034	0.39	-0.446	0.663	-0.41	-0.166
USP42	PPI	1	19.935	0.181	0.199	-4.591	0.509	2.457	-0.567	3.124	-3.169	3.296	1.744	2.339	-0.948	-0.925	4.892	-1.462	2.748	0.978	-0.84	0.409	3.939	-1.219	-2.798	-1.514	0.372	2.093	-2.675	-1.053	-1.14	-0.413	-1.156	-1.811	0.039	-0.369	-0.6	-0.755	0.654	2.09	0.633	0.962	0.28	-0.812	0.314	2.231	2.357	-0.79	1.495	0.851	0.929	-1.723	1.03	0.013	2	-0.858	-2.503	1.922	2.162	-1.934	-2.753	-4.513	-1.796	-2.029	-0.831	0.528	0.72	-1.713	-0.376	1.31	-0.764	0.608	-0.345	-2.019	-0.156	0.008	-0.214	-0.258	-2.514	-1.759	2.884	0.032	2.306	-0.762	0.685	-1.6	-2.536	-0.254	-1.7	-0.187	-0.918	-0.178	-1.47	-0.912	-0.68	0.818	0.824	-0.266	0.38	-0.945	0.622	-0.805	0.394	-0.485	-0.627	0.948	-0.436	-0.562	-0.232	-0.087	-0.117	1.26	1.359	1.197	-0.745	-0.237	-0.335	-0.244	0.759	0.881	4.076	0.239	0.49	2.735	0.934	0.603	-0.363	0.98	-0.385	1.767	2.138	-0.243	1.261	-0.482	1.122	-0.144	3.136	-0.594	0.409	-1.507	2.381	-0.351	-0.719	0.361	-0.103	-1.939	-2.273	0.314	-0.074	-0.497	0.114	0.097	0.291	0.314	0.398	1.296	0.622	-0.235	-1.131	0.176	2.727	-0.096	-1.031	-1.318	-0.3	1.084	-1.319	-0.902	0.91	-0.865	2.12	0.485	0.134	0.454	1.356	2.012	-0.954	1.929	-1.337	-0.643	0.793	0.181	0.512	-0.343	0.208	0.339	1.268	-2.448	0.464	-0.173	-1.156	0.423	-1.144	0.945	-0.955	1.488	1.491	-1.22	1.52	0.54	-1.142	0.28	0.237	-0.26	0.286	-0.116	0.576	0.42	-0.947	1.786	-0.753	0.129	0.791	0.812	0.035	1.2	0.603	-0.454	0.319	0.353	0.108	1.316	-0.551	-0.886	-1.273	0.031	0.234	1.302	-0.693	-0.012	2.226	-0.588	-0.786	-0.031	-0.927	-1.958	0.033	-0.53	-0.762	1.411	-0.362	-1.215	-0.169	0.527	1.69	0.552	-1.841	-0.932	-0.035	-1.027	1.626	-0.236	-1.158	-0.693	-1.23	-2.462	0.493	-0.809
COX7A2L	PPI	1	1.52	-0.128	0.345	0.196	0.06	-0.053	-0.108	0.237	0.29	0.11	0.447	-0.115	0.509	-0.118	-0.389	0.122	0.058	0.04	0.017	0.115	0.059	-0.054	-0.228	-0.073	0.275	0.217	0.129	-0.177	0.098	0.006	0.205	0.206	-0.129	-0.088	-0.003	-0.292	0.19	-0.096	0.207	0.086	-0.004	0.055	-0.2	0.262	-0.106	0.038	-0.19	-0.214	0.06	-0.059	-0.012	0.197	-0.001	-0.023	-0.147	-0.268	-0.43	0.33	-0.064	-0.326	0.004	-0.052	-0.267	-0.074	-0.025	0.164	-0.119	-0.012	0.019	0.273	0.242	0.244	-0.164	0.083	0.067	0.051	-0.282	0.102	-0.232	0.154	0.128	0.183	-0.062	-0.039	-0.015	-0.043	-0.298	0.232	0.055	0.026	-0.02	0.223	0.083	0.059	0.017	-0.31	0.134	0.017	0.115	-0.039	0.029	0.352	-0.05	-0.171	0.057	-0.061	-0.041	-0.312	0.031	-0.074	0.286	0.024	0.176	0.147	-0.122	0.276	0.154	0.051	-0.047	0.31	0.073	-0.196	0.153	-0.013	-0.05	-0.111	0.081	0.11	0.009	0.079	-0.019	-0.044	-0.092	-0.264	0.183	-0.203	-0.032	0.064	-0.016	0.013	0.029	-0.121	0.244	-0.17	-0.101	-0.157	0.034	0.166	0.085	-0.074	-0.07	0.337	-0.046	-0.107	0.342	0.113	-0.024	-0.023	0.214	0.104	0.076	-0.013	-0.092	-0.065	0.2	-0.215	0.325	0.08	-0.036	0.179	-0.153	-0.081	-0.029	-0.182	-0.064	0.028	0.014	-0.031	-0.286	0.018	0.136	-0.266	-0.193	-0.341	0.186	-0.025	0.154	0.034	-0.056	0.074	-0.162	-0.208	-0.094	0.062	-0.13	0.197	-0.068	0.25	-0.018	0.013	0.143	-0.203	0.164	0.179	0.116	0.088	0.107	0.018	-0.371	-0.097	-0.23	-0.154	-0.109	0.151	0.032	0.002	-0.086	-0.157	-0.183	-0.064	0.254	-0.178	-0.079	-0.223	0.091	0.284	0.212	0.241	-0.047	-0.001	-0.127	-0.066	0.197	-0.068	-0.088	0.258	0.034	-0.109	-0.047	0.072	-0.17	0.047	-0.242	0.017	0.071	0.034	0.286	-0.168	-0.018	0.403	0.05	0.443	-0.116	-0.36	-0.394	0.178
AMTN	PPI	1	3.392	0.66	-0.43	-1.454	-0.062	-0.715	0.168	1.915	-0.281	-0.211	-0.207	0.283	0.053	-0.476	-1.027	0.155	-0.738	0.725	0.069	1.309	-0.33	-0.208	-0.411	-0.527	0.349	0.158	-0.165	0.484	0.012	-0.109	0.566	0.267	-0.871	-0.476	0.36	-0.133	0.336	-0.064	0.599	0.091	0.299	-0.277	-0.647	0.311	-0.095	0.2	0.025	-0.182	0.276	-0.756	-0.386	-0.296	0.214	0.757	-0.526	-0.309	-0.286	0.418	0.144	-0.524	-0.888	0.39	-0.574	0.724	-0.183	0.348	-0.812	0.092	0.083	-0.119	1.252	0.287	0.106	0.416	0.463	-0.65	0.209	-0.085	-0.1	-0.263	-0.173	-0.006	0.713	-0.071	0.355	0.02	0.105	-0.617	-0.548	0.165	0.454	0.785	-0.043	0.209	-0.379	0.462	-0.325	0.256	-0.494	0.497	-0.451	-0.076	-0.453	0.058	-0.006	-0.547	-0.829	-0.62	0.594	0.073	-0.481	-0.573	0.042	0.129	-0.038	0.474	0.392	0.14	-0.491	-0.187	-0.008	0.108	0.167	-0.006	0.099	0.596	0.275	0.632	-0.066	0.207	-0.431	0.35	0.16	-0.039	-0.028	-0.316	-0.436	-0.197	-0.625	-0.051	0.716	-0.323	0.256	-0.058	0.039	0.41	0.277	0.787	0.473	0.595	0.611	-0.427	-0.183	-0.058	-0.099	0.319	-0.061	-0.012	-0.891	-1.229	0.172	-0.079	-0.224	-0.108	0.451	-0.148	-0.662	0.149	0.219	-0.245	-0.096	-0.099	0.017	-0.082	-0.32	-0.372	-0.062	-0.629	-0.203	0.24	0.164	-0.41	0.49	0.219	0.032	-0.158	-0.558	-0.03	0.145	-0.12	-0.507	-0.028	0.084	-0.16	-0.219	-0.17	-0.034	-0.017	-0.56	0.182	0.089	-0.19	0.189	-0.819	0.496	-0.044	-0.311	-0.112	0.491	-0.056	-0.011	-0.107	-0.24	0.221	0.017	0.313	0.316	-0.041	0.407	-0.226	0.285	0.045	0.586	-0.034	-0.232	-0.039	-0.831	0.05	-0.128	0.02	0.02	-0.495	-0.56	0.473	-0.206	-0.189	0.396	0.295	-0.265	0.23	0	0.252	0.067	0.118	0.688	-0.116	0.079	-0.415	-0.071	0.158	0.39	0.436	0.145	0.616	-0.139	0.169
CD48	PPI	1	3.38	-0.632	-0.552	0.146	0.045	-0.178	-0.015	0.102	0.619	-0.717	0.376	-0.042	-0.247	-0.713	-0.008	-0.143	-0.155	0.099	-0.271	0.043	-0.283	0.178	0.145	-0.535	-0.582	0.085	-0.008	-0.101	0.691	0.836	0.54	-0.671	-0.675	0.28	-0.079	0.423	-0.234	0.326	0.418	-0.015	-0.603	0.342	-0.111	0.395	-0.002	0.708	0.393	-0.479	-0.262	0.559	0.084	0.037	0.683	-0.198	-0.042	0.36	-0.132	0.315	-0.126	0.046	-0.446	-0.357	-0.098	0.236	0.04	-0.293	-0.297	0.223	0.182	0.034	0.097	-0.409	0.099	0.192	0.043	0.131	0.643	-0.245	0.466	0.295	0.056	-0.421	0.578	-0.63	-0.438	0.306	-0.771	0.507	0.433	-0.085	0.259	-0.016	-0.068	0.638	-0.507	0.48	0.024	0.059	-0.196	-0.365	-0.222	-0.012	0.395	-0.218	0.496	0.275	0.27	-0.411	0.588	-0.433	0.143	0.176	0.338	0.359	0.345	-0.141	0.411	-0.065	0.023	-0.215	-0.396	-0.15	0.215	0.255	0.062	-0.092	-0.105	-0.327	0.276	0.584	-0.141	0.013	0.081	-0.276	-0.33	0.226	0.633	0.159	0.454	-0.38	0.368	-0.537	0.382	0.337	0.131	-0.113	0.255	-0.082	0.164	-0.034	-0.047	-0.129	-0.216	-0.06	-0.071	0.074	0.011	-0.156	0.061	-0.094	0.438	-0.029	0.568	-0.153	0.09	0.283	0.351	0.069	-0.57	-0.191	-0.154	0.215	-0.401	-0.06	0.541	0.152	-0.163	-0.206	0.234	-0.15	-0.488	0.126	-0.791	-0.212	0.254	-0.466	-0.608	0.365	-0.108	-0.268	-0.584	-0.232	-0.229	0.053	0.087	0.269	0.211	-0.238	-0.021	0.331	-0.314	-0.041	-0.132	0.37	0.365	-0.092	0.003	-0.272	-0.331	-0.182	-0.287	-0.055	-0.124	0.165	0.086	-0.283	0.065	-0.421	0.029	-0.372	-0.09	-0.172	-0.441	-0.086	0.023	-0.345	-0.365	-0.113	0.046	0.134	0.469	-0.215	0.163	-0.009	-0.079	-0.132	-0.365	-0.316	-0.09	0.219	0.327	0.076	-0.291	0.281	0.457	-0.114	-0.154	0.371	0.08	0.178	-0.393	-0.277	0.172	-0.124	0.184	0.132
EIF3M	PPI	1	5.162	-1.651	-2.143	-0.139	-0.257	-1.398	0.131	-0.339	1.188	-0.994	0.16	-0.135	0.455	-0.581	-0.083	-0.21	-0.323	-0.099	-0.243	-0.239	-0.898	-0.52	0.411	-0.458	-0.604	-0.44	-0.006	0.11	0.208	0.398	0.042	0.063	0.739	0.369	-0.019	-0.013	-0.134	-0.548	-0.363	0.956	-0.022	0.26	0.437	-0.064	-0.115	-0.227	-0.202	0.785	-0.303	-0.58	0.048	-0.419	0.945	-0.333	0.53	0.421	0.338	0.328	-0.165	-0.222	-0.292	0.261	0.241	0.01	-0.451	0.07	-0.016	-0.253	0.575	0.226	-0.409	0.655	-0.138	-0.15	0.464	0.638	-0.124	-0.208	-0.544	-0.281	0.228	0.365	0.564	1.163	-0.181	-0.379	-0.286	0.026	-0.228	0.394	-0.449	-0.453	-0.556	0.287	-0.765	-0.211	0.29	0.252	-0.553	0.13	-0.942	0.184	-0.481	0.332	0.021	0.183	0.246	0.386	0.822	-0.041	0.708	-0.161	0.647	-0.586	-0.166	-0.153	-0.724	-0.441	-0.527	-0.739	0.29	0.055	0.162	0.392	-0.321	-0.507	0.655	-0.277	0.825	-0.2	-0.158	-0.226	-0.757	0.072	0.029	0.236	0.511	-0.034	-0.41	-0.178	0.728	0.296	0.275	0.696	0.007	0.165	0.27	-0.606	-0.024	0.25	-0.121	0.581	0.08	-0.031	0.149	0.585	0.873	-0.059	0.311	0.103	0.05	-0.422	0.433	-0.421	-0.962	0.192	-0.172	-0.176	-0.313	0.754	-0.043	0.433	0.04	0.346	0.09	-0.709	0.801	0.618	0.358	-0.224	0.392	0.19	0.072	0.122	0.3	-0.213	-0.127	-0.266	-0.156	0.165	-0.934	0.079	-0.092	-0.594	0.083	-0.637	-0.466	-0.334	-0.403	0.157	0.139	0.466	0.406	-0.238	0.845	0.676	0.166	-0.026	-0.16	-0.392	0.152	0.948	0.155	0.213	-0.252	-0.143	0.11	0.118	-0.74	0.436	0.532	0.251	0.232	-0.656	0.446	0.751	-0.332	-0.035	-0.235	0.059	-0.114	0.104	-0.332	-0.187	0.256	-0.12	0.299	-0.555	0.097	0.176	-0.197	0.835	0.052	-0.258	-0.15	0.046	-0.261	-0.059	-0.006	-0.081	0.459	-0.038	0.659	-0.556	-0.145	-0.231
MST1	PPI	1	8.19	-1.631	-0.094	-2.186	-0.288	-0.366	-0.847	1.452	0.019	-2.596	0.565	-0.303	0.436	1.335	0.221	0.995	0.599	1.39	-1.03	0.444	-0.094	2.708	-1.882	0.24	0.035	-0.263	0.109	0.053	-0.174	-0.014	2.513	0.266	-0.491	1.899	-1.603	1.232	-0.991	3.467	0.604	2.61	-0.461	1.633	0.684	0.285	-0.791	-0.025	0.579	-0.883	-0.028	-0.39	0.883	0.115	0.453	0.382	0.948	0.144	0.447	0.283	-0.065	0.237	-0.29	0.02	-0.334	0.01	0.332	-0.896	0.45	-0.384	-0.426	0.074	-0.748	-1.252	-0.408	-0.555	0.83	-0.781	0.957	1.096	-0.185	0.108	-0.164	0.452	0.113	0.238	-0.349	0.095	0.53	0.112	0.134	0.706	-0.377	-0.51	-0.354	0.721	-0.739	-0.664	0.473	0.767	0.921	-0.375	-0.019	-0.501	0.536	-1.087	0.191	0.08	-0.277	-0.264	0.096	-0.096	0.29	-0.654	0.159	0.823	-0.41	0.605	0.091	0.921	-0.101	0.143	0.037	0.074	-0.954	0.032	0.617	-0.097	0.338	-0.876	0.413	0.561	-0.387	-0.175	0.675	-0.023	0.053	-0.763	0.722	0.038	0.934	-0.345	0.601	-0.575	-0.855	-0.231	1.122	1.265	0.042	0.143	0.358	-0.481	-0.442	0.646	0.33	-0.04	-0.923	0.465	-0.163	-0.706	-0.103	-0.605	0.465	-0.823	0.397	-0.249	-0.245	-0.226	-0.702	-0.488	-0.475	-0.061	0.249	-0.219	-0.264	-0.169	1.095	0.121	-0.968	0.124	-0.24	-1.125	0.702	1.03	0.865	0.731	-0.26	0.649	0.684	0.423	-0.692	-0.438	-0.463	-0.681	0.698	0.022	-0.57	0.571	-0.354	-0.728	-0.573	0.889	-0.157	-0.03	-0.177	0.274	0.052	0.047	0.33	-0.38	-0.638	-0.347	-0.363	-0.145	-0.445	-0.795	-0.046	0.579	0.385	-0.223	1.307	-0.314	0.171	0.879	0.444	-0.633	0.629	-0.734	-0.334	-0.51	0.199	0.352	0.882	-0.466	0.542	1.023	0.373	-0.526	-0.901	-0.061	0.569	0.113	-0.131	-0.095	-0.092	-0.419	0.441	-0.449	0.493	0.22	0.233	-0.339	-0.152	-0.3	-0.406	-0.35	0.695	-0.059
PLA2G4E	PPI	1	11.536	-2.396	-2.558	-0.764	-0.597	-1.833	0.414	-0.582	1.218	-0.957	0.197	0.667	-0.289	-1.099	0.714	0.331	0.788	0.367	-0.868	0.512	-0.026	1.777	-0.608	-1.058	1.035	-0.249	1.662	-1.193	0.453	0.362	-1.355	1.685	-0.995	0.114	1.152	-0.025	-0.317	1.08	-0.326	-0.128	-0.213	1.102	-0.937	0.742	0.067	0.019	0.421	-1.268	-0.134	-1.405	1.534	-0.324	-0.189	-0.234	0.262	0.206	-0.469	1.67	0.452	-1.563	-0.286	-1.627	0.683	-0.042	0.101	-0.762	0.689	-0.336	0.144	-0.678	0.673	0.268	-0.608	0.438	-0.416	-0.418	0.933	-0.504	-1.217	-0.747	1.485	-0.36	-0.102	0.153	0.224	-0.244	0.003	-0.368	-1.155	-1.015	-0.058	-0.967	-0.365	-0.073	0.545	0.406	-0.269	0.498	-0.615	-0.5	-0.739	-1.433	-0.343	0.03	-0.025	0.048	-0.234	0.085	-0.291	-0.279	-0.324	-0.845	-0.451	1.297	0.537	-0.752	1.181	0.278	-1.293	1.27	-0.407	-0.385	0.8	-0.222	0.587	-0.969	0.469	-0.803	0.371	0.368	-0.269	-0.43	0.484	-0.368	0.419	-0.665	-0.808	-0.081	-0.64	0.345	-0.474	-0.314	-0.101	0.052	1.175	-0.198	-0.186	-0.143	-1.416	-1.323	-0.349	1.57	-0.05	-0.925	0.746	0.248	0.017	-0.278	0.835	0.22	-0.477	-0.538	-1.598	1.016	-0.099	0.43	0.525	-0.077	-0.251	-0.394	0.736	0.398	-0.822	-0.681	0.692	-1.46	0.297	-1.054	-0.476	-0.751	-0.45	0.624	-0.012	0.783	-0.055	-0.514	-0.588	-0.255	-0.246	-0.363	-0.283	0.476	-0.589	0.195	0.512	-0.591	1.078	0.658	0.799	0.392	-0.566	0.093	0.053	-0.508	1.348	0.443	-0.616	-0.852	-0.32	0.325	0.302	0.414	1.287	-0.747	0.192	0.068	-0.266	-0.819	-0.915	-0.612	-0.479	0.149	1.129	0.814	1.337	0.628	0.54	0.18	0.337	0.262	-0.68	-0.117	0.815	0.589	0.764	0.062	-0.372	-0.143	0.334	-0.061	0.05	0.653	-0.521	0.394	-0.114	-0.954	-1.18	0.023	-0.473	-0.509	-0.226	0.279	-0.208	-1.695	-0.436	-0.785
TARM1	PPI	1	4.372	0.051	0.16	-0.053	0.076	-0.645	-0.127	0.947	0.227	-1.542	0.636	0.122	-0.26	0.438	-0.152	-0.087	-0.03	-0.144	-0.469	0.43	-0.172	0.006	0.707	-0.451	-0.486	-0.161	-0.541	0.256	0.961	0.498	0.019	-0.748	-0.629	0.443	-0.313	0.744	0.131	0.053	0.35	-0.044	-0.222	0.406	-0.139	-0.271	-0.427	-0.288	0.199	0.608	0.072	0.679	-0.285	-0.534	0.051	0.195	-0.426	0.539	0.193	-0.107	0.449	-0.093	0.387	0.144	0.141	-0.052	0.171	-0.195	-0.162	-0.101	0.387	0.874	0.159	0.259	0.105	-0.173	0.673	0.102	-0.098	-0.443	-0.116	-0.054	-0.577	-0.516	-0.344	-0.31	-0.098	-0.28	-0.518	0.167	-0.008	-0.106	-0.036	-0.208	-0.225	-0.226	-0.118	-0.015	-0.56	-0.368	0.317	0.454	-0.14	0.493	-0.134	0.076	0.182	-0.323	0.078	0.243	-0.212	-0.341	-0.05	0.494	-0.2	-0.432	-0.028	-0.374	0.605	-0.25	0.671	-0.054	0.261	0.154	-0.161	0.252	0.541	-0.131	0.199	-0.334	-0.31	-0.685	0.397	-0.066	0.444	0.009	-0.158	0.153	0.287	0.274	0.305	-0.328	0.658	-0.267	0.016	-0.049	-0.076	-0.116	0.697	0.099	-0.035	-0.053	-0.033	0.029	-0.462	-0.411	-0.04	0.612	0.071	-0.562	-0.294	-0.476	0.419	-0.297	0.438	0.231	0.131	0.001	0.842	-0.536	0.096	-0.052	0.149	-0.429	-0.474	0.206	0.148	-0.175	-0.244	0.198	0.005	-0.185	0.149	-0.364	-0.301	-0.416	-0.094	0.377	-0.09	0.079	-0.144	-0.071	0.603	0.33	0.193	-0.03	0.055	0.49	0.188	-0.186	-0.239	0.097	-0.311	-0.357	-0.193	-0.284	-0.293	0.365	0.187	0.446	0.36	-0.757	-0.247	-0.154	-0.362	-0.25	0.634	0.018	-0.601	0.479	0.851	-0.589	-0.29	-0.526	-0.164	-0.249	0.054	-0.452	0.425	0.703	-0.156	-0.248	-0.13	0.244	-0.104	-0.483	0.009	0.352	-0.029	0.338	-0.237	-0.289	-0.38	0.474	-0.2	-0.485	0.763	0.155	-0.192	-0.184	-0.391	-0.324	1.047	0.211	0.005	0.15	0.277	0.226
FGF23	target	1	2.917	-0.456	-0.494	-1.029	0	-0.087	-0.21	1.289	-0.772	-0.754	0.437	0.104	0.047	-0.068	0.468	0.228	0.088	0.754	-0.322	-0.346	0.22	0.4	-0.105	-0.151	0.375	0.047	-0.342	-0.245	-0.467	-0.192	-0.214	0.432	-0.204	0.149	0.049	0.007	0.051	0.03	0.038	-0.181	0.116	0.134	0.206	0.262	0.303	0.121	-0.021	-0.208	0.354	0.391	0.288	-0.356	0.112	-0.362	0.05	-0.217	0.439	-0.254	0.037	-0.105	-0.318	0.045	0.454	-0.219	-0.357	0.258	0.09	0.183	-0.047	-0.18	0.142	0.185	-0.162	0.368	0.016	-0.235	0.002	-0.37	-0.169	-0.078	-0.425	0.125	-0.224	-0.329	0.112	-0.54	0.296	-0.146	-0.103	0.022	-0.155	0.076	-0.196	-0.043	-0.265	-0.203	0.054	0.391	-0.2	0.431	-0.586	0.376	0.064	-0.056	-0.471	-0.159	-0.625	-0.403	-0.085	0.513	0.028	0.093	-0.442	-0.47	0.088	0.53	0.58	-0.1	0.317	-0.173	0.314	-0.139	0.489	-0.248	0.308	0.284	-0.259	-0.05	0.487	0.038	0.076	-0.024	0.263	-0.181	0.225	-0.091	0.003	-0.122	0.149	-0.298	-0.284	0.259	-0.631	-0.205	-0.359	-0.303	0.367	-0.415	-0.065	0.415	0.163	-0.245	-0.032	0.328	0.276	-0.53	0.109	0.406	0.141	-0.509	-0.323	-0.13	-0.334	-0.216	-0.367	0.237	0.364	0.186	0.057	0.212	0.012	0.409	-0.224	0.127	-0.032	-0.182	0.182	-0.252	-0.06	-0.479	0.355	0.052	-0.133	-0.183	-0.057	0.189	-0.1	-0.204	0.568	0.348	-0.024	-0.135	-0.36	-0.227	0.083	0.091	-0.163	-0.259	-0.095	-0.051	-0.11	-0.189	0.175	-0.032	0.065	-0.281	-0.25	0.121	-0.116	0.415	-0.235	0.661	-0.157	0.246	-0.665	0.199	0.207	-0.106	-0.541	0.039	0.298	-0.2	-0.068	-0.36	0.317	-0.033	-0.264	-0.09	-0.094	0.246	0.026	-0.008	-0.226	-0.126	-0.046	-0.035	0.121	0.265	0.102	0.023	0.352	0.107	-0.191	-0.014	0.354	-0.064	-0.184	-0.195	-0.424	0.23	0.43	-0.229	-0.022	-0.254	-0.273	-0.041
PABPC3	PPI	1	8.418	-1.04	-1.305	-0.999	-0.808	-0.447	-0.309	1.323	-1.308	-0.73	-0.057	-0.737	-0.206	0.299	-0.186	-0.105	0.89	-0.447	1.718	0.292	1.642	-3.412	-2.957	3.117	0.649	0.886	-1.267	0.097	0.162	-0.208	-0.985	1.239	0.673	0.373	-0.393	-0.714	0.354	0.268	-0.082	-0.721	-0.462	1.127	1.277	0.016	-0.803	1.208	-0.057	-0.811	0.907	0.444	-0.231	0.505	-0.071	0.201	-0.169	-0.299	-0.879	-0.483	-0.151	-0.331	1.07	-0.19	-0.272	0.108	0.064	-0.23	0.421	0.075	-0.053	-0.484	-0.889	0.22	-0.033	0.731	0.017	0.714	-0.985	-0.847	0.528	-0.001	-0.097	-0.338	0.259	0.441	0.902	0.031	0.623	1.323	-0.582	0.444	-0.897	0.479	-0.323	0.022	-0.701	-0.741	-0.808	-0.328	-0.124	-0.57	-0.286	-0.532	1.213	-0.29	0.603	0.191	-1.421	0.022	-0.794	-0.139	0.657	-0.251	-0.904	0.186	0.456	0.015	0.2	0.351	-0.906	-1.372	-1.173	-0.125	0.255	1.623	-0.06	-0.591	0.595	1.029	0.037	0.726	-0.042	-1.026	-0.324	0.318	-1.108	0.155	0.108	-0.469	0.765	-0.873	0.019	-0.424	0.025	0.427	0.175	-0.056	0.324	0.028	0.102	-0.751	0.266	0.459	0.481	1.214	0.261	-0.671	-0.843	-0.57	0.597	1.173	0.735	-0.741	-0.928	1.059	0.236	0.626	-0.176	0.563	-0.296	1.645	-0.27	-0.727	-0.975	0.914	1.596	0.425	0.355	-0.415	0.633	0.279	0.521	-0.193	0.159	-0.322	-0.357	0.916	0.671	0.429	1.379	-0.662	-0.354	-0.914	-0.565	-0.524	-1.069	0.045	0.821	0.531	0.496	-0.487	0.808	-0.39	-0.365	-0.24	0.934	-0.607	-1.364	0.43	-0.714	-0.018	1.284	-0.257	-0.456	0.715	-0.13	-0.396	0.886	-0.189	0.156	-0.2	1.02	-1.625	-1.134	-1.132	-0.122	0.321	-0.009	-0.787	0.952	-0.362	0.484	1.383	-0.355	0.282	-0.5	1.743	0.157	0.843	-1.184	0.649	-0.367	0.661	0.344	0.381	0.345	0.951	-0.194	0.479	0.402	0.126	0.452	0.712	0.514	0.749	0.542	0.101
HLX	PPI	1	9.306	0.98	-0.791	-2.906	1.429	2.356	-0.469	4.187	-5.826	1.405	0.125	-0.402	-0.327	-2.626	-2.105	-2.052	-0.399	0.069	4.037	3.995	-0.131	-1.414	1.19	0.029	0.346	-0.182	-0.438	0.588	0.037	-0.319	0.358	-1.224	0.772	-1.455	-0.965	-0.036	0.641	-0.359	0.982	-0.111	1.603	-0.82	0.152	-0.391	0.947	-0.467	-0.325	1.259	1.824	0.098	-0.088	-1.289	2.005	-0.31	1.027	-1.067	-0.266	0.212	0.83	-0.355	-0.234	0.593	0.13	-0.76	-0.883	-0.511	0.681	-0.204	0.774	-0.062	1.211	0.182	0.462	0.774	-0.237	-1.529	-1.575	0.08	-0.192	0.952	-0.734	1.172	-0.728	0.842	-0.135	-0.646	0.992	-0.755	0.25	0.011	-0.277	0.631	0.032	-0.343	1.492	-0.541	-0.272	1.462	0.795	1.711	-0.187	0.724	0.886	0.402	-0.824	0.31	0.773	0.24	-0.891	-0.52	-1.163	-0.062	0.621	0.304	-0.149	0.392	0.65	-0.157	0.356	-0.104	-0.445	0.037	0.295	0.367	0.895	-0.855	0.267	-0.379	0.262	0.226	0.175	-1.061	-0.34	-0.786	-0.597	0.543	0.242	-0.856	0.53	-0.75	-0.345	-0.298	0.243	-1.046	1.55	-0.532	-0.414	0.498	-0.496	0.738	-1.266	-0.852	0.98	-0.797	-0.125	-0.281	-0.346	-0.098	-1.502	0.815	-0.335	-0.127	-0.675	-0.016	-0.022	0.568	-0.542	-0.771	0.128	0.071	-0.552	-0.453	-0.947	-0.015	0.591	0.971	-0.529	-0.105	-0.184	-0.466	0.66	-0.832	-0.265	-0.667	-0.148	-0.218	0.74	-0.242	0.705	-1.2	-0.373	0.095	0.638	-0.91	-0.09	0.164	-0.302	-0.526	-0.006	-0.256	0.661	0.194	-0.636	-0.289	-0.717	0.109	-0.495	-0.528	0.688	0.226	-0.628	-0.207	-0.686	0.307	0.24	1.258	-0.124	-0.869	-1.148	-0.346	0.369	-0.873	0.51	-0.509	0.755	0.208	0.264	-0.793	-0.192	-0.317	0.163	-0.605	-0.073	-0.065	-0.971	0.518	0.136	-0.332	0.049	-0.022	0.013	-0.293	-0.487	0.184	-0.141	-0.279	0.387	0.563	-0.079	0.524	-0.3	-0.586	0.68	-0.403	0.584	0.022
HAS1	PPI	1	7.607	-1.736	-2.613	-2.794	-0.062	-1.738	-0.739	2.808	-1.548	-4.277	1.352	-0.25	1.277	3.396	0.607	-0.475	0.369	-1.537	-0.491	0.362	-1.54	-2.317	-1.112	1.867	0.091	-0.963	0.114	-0.232	0.096	0.258	0.147	-1.794	0.473	-0.737	-0.055	-0.15	0.592	0.043	0.814	0.384	-0.473	-0.569	-0.314	0.139	0.371	0.259	0.036	0.204	-1.064	0.705	-0.318	-0.178	-0.167	-0.337	0.887	-1.442	-0.767	0.131	-0.17	-0.015	-0.287	-0.499	0.25	0.683	1.137	1.379	-0.848	-0.299	-0.442	-0.142	0.138	0.259	-0.077	0.637	-0.896	-0.929	-0.327	1.227	-0.024	0.011	0.259	-0.605	0.178	-0.94	1.636	-0.27	-0.62	-0.082	-0.249	0.327	0.247	-0.924	-0.035	-0.69	0.264	-0.302	-0.112	-0.204	-0.014	0.657	-0.658	0.141	0.013	-0.781	-0.122	-0.239	0.608	0.147	-1.286	0.544	0.151	0.289	0.009	-0.407	-0.469	-0.333	-0.061	0.845	-0.393	-0.199	-0.105	-0.106	0.36	-0.747	0.007	-0.213	-0.402	-0.095	-0.052	0.173	-0.498	-0.001	0.195	0.624	0.743	-0.451	0.706	0.018	0.414	-0.618	-0.159	-0.012	-0.846	0.878	-0.026	0.723	1.123	-0.346	0.483	0.082	-0.234	0.019	-0.036	-0.731	0.004	-0.675	0.736	0.499	0.243	-0.213	-0.255	-0.336	-1.311	-0.547	0.527	-0.916	0.1	-0.122	0.396	-0.532	-0.934	0.152	-0.44	0.243	-0.595	-0.249	-0.342	0.046	-0.403	-0.388	-0.781	0.59	0.331	-0.402	0.705	-0.584	-1.006	-0.103	0.275	-0.306	-0.625	-0.187	-0.523	0.05	0.238	-0.763	0.969	-0.133	-0.586	-0.471	-1.057	-0.976	0.326	0.013	-0.355	-1.053	-0.7	0.36	0.454	-0.172	0.042	-0.31	-0.092	-0.467	-0.744	-1.031	0.67	-0.475	0.664	0.184	1.059	1.02	-0.208	0.187	0.094	0.628	-0.281	-0.546	-0.017	-0.194	0.505	0.159	-0.327	0.036	-0.993	-0.385	-1.133	-1.174	1.191	-0.2	0.22	0.016	0.96	-1.056	-0.748	-0.142	-0.481	1.009	-0.278	-1.162	0.171	0.669	0.185	0.313	1.426	0.155
CATSPER3	target	1	4.885	-0.314	-1.967	-0.391	-0.321	-1.115	-0.089	-0.079	1.512	-1.295	0.236	-0.357	0.128	-0.888	0.177	0.247	-0.163	-0.453	-0.376	-0.07	-1.398	-0.093	0.125	1.162	-0.921	0.569	-0.166	0.307	-0.131	0.421	0.03	0.539	-0.616	-0.355	-0.504	0.995	-0.571	0.372	-0.264	-0.628	0.322	0.34	0.382	0.095	-0.048	0.445	-0.601	0.142	-0.331	0.343	0.139	0.526	-0.403	0.158	-0.092	0.154	0.663	0.087	-0.286	0.145	0.352	-0.233	0.308	-0.007	-0.487	-0.325	0.453	0.432	0.425	0.097	-0.3	0.07	-0.65	0.567	0.414	0.996	-0.7	-0.207	-0.184	-0.364	-0.345	-0.643	-0.483	-0.677	0.563	-0.027	0.686	1.057	0.475	0.104	0.508	-0.224	0.081	-0.51	0.436	-0.097	0.096	-0.021	0.425	-0.395	-0.389	0.881	-0.224	0.32	0.516	-0.52	-0.067	0.26	-0.038	-0.626	-0.159	0.434	0.118	0.024	0.768	0.229	-0.18	0.706	-0.468	-0.777	0.134	0.148	-0.529	-0.355	-0.283	0.989	-0.204	-0.244	-0.502	-0.192	0.492	-0.143	0.011	-0.15	0.055	-0.348	0.058	0.386	-0.599	0.958	-0.036	-0.413	0.058	-0.171	-0.821	0.35	0.153	-0.192	-0.196	-0.138	-0.159	0.255	-0.031	0.119	0.162	0.014	0.112	-0.037	-0.175	-0.596	-0.045	0.772	0.203	-0.546	0.137	-0.208	0.043	0.208	-0.521	-0.438	-0.037	0.404	0.069	-0.016	-0.14	0.05	-0.17	0.281	-0.412	0.147	-0.358	-0.597	0.182	0.45	-0.133	-0.666	0.254	-0.157	0.486	0.488	0.693	-0.176	-0.146	-0.169	0.448	0.047	0.05	0.058	-0.349	0.254	0.214	-0.073	-0.673	0.184	-0.525	-0.79	-0.146	0.354	0.174	-0.004	0.194	-0.087	0.268	0.004	-1.134	-0.093	-0.216	0.104	-0.461	-0.085	-0.246	0.343	0.236	0.047	0.228	0.021	0.203	0.347	0.356	0.532	0.038	-0.697	-0.427	0.187	0.135	-0.16	-0.472	0.511	-0.164	0.439	-0.213	0.31	0.021	0.835	0.069	0.624	-0.07	-0.375	0.386	0.45	-0.102	-0.063	-0.093	0.096	0.912	0.243
GLO1	target	1	2.225	-0.784	-0.376	0.067	-0.106	-0.309	0.12	0.099	0.037	-0.443	0.194	0.1	-0.165	-0.442	-0.047	0.287	0.209	-0.02	0.151	0.081	0.169	-0.191	0.033	-0.158	0.246	-0.125	-0.222	-0.149	-0.282	0.242	0.11	-0.151	0.061	-0.012	-0.061	-0.496	-0.036	0.356	0.275	-0.106	0.131	0.101	-0.105	0.12	-0.007	-0.208	0.112	0.268	0.081	-0.068	0.227	0.195	-0.266	0.012	-0.071	0.002	-0.64	0.22	-0.503	-0.131	0.102	0.336	-0.093	-0.091	0.056	0.417	0.21	0.244	-0.011	-0.244	0.293	0.015	-0.115	0.477	-0.092	-0.035	0.012	0.026	-0.318	-0.159	0.157	-0.132	0.166	0.37	0.171	0.033	-0.096	-0.037	0.336	0.079	0.09	-0.283	-0.167	-0.185	-0.041	-0.091	-0.168	-0.277	-0.022	0.384	-0.024	-0.248	0.431	-0.355	-0.359	0.668	-0.563	0.002	-0.094	-0.409	-0.009	0.1	-0.056	0.246	-0.099	-0.287	-0.355	0.484	-0.104	-0.319	0.188	0.013	0.289	-0.325	-0.232	0.155	-0.273	0.055	0.52	-0.044	0.082	-0.125	0.002	-0.152	-0.238	-0.273	-0.368	0.117	0.06	-0.092	0.151	-0.372	0.356	-0.389	0.033	-0.15	-0.083	0.235	-0.449	-0.228	0.077	-0.287	-0.287	0.013	0.201	-0.037	-0.253	-0.119	-0.371	-0.064	-0.284	-0.231	-0.277	0.141	0.553	-0.333	0.148	0.392	0.263	-0.122	0.113	-0.079	0.149	0.288	0.113	-0.171	-0.27	0.059	0.335	0.102	-0.494	0.006	0.168	-0.114	-0.32	-0.185	-0.167	-0.295	-0.249	-0.007	-0.38	0.023	-0.166	-0.078	0.001	-0.041	-0.117	0.004	0.087	-0.225	0.246	0.124	-0.02	0.159	0.384	-0.094	0.08	-0.802	0.197	-0.187	0.021	0.056	0.549	0.227	-0.086	0.018	-0.019	0.151	0.151	-0.162	0.065	0.271	-0.065	0.254	0.212	0.169	0.143	-0.144	0.425	0.12	0.242	-0.111	-0.04	0.229	0.322	0.236	0.287	0.23	0.38	0.112	-0.071	0.257	-0.015	0.118	0.288	0.095	-0.074	-0.175	-0.252	0.12	-0.141	0.269	0.137	-0.157	-0.074	0.112
NGDN	PPI	1	5.352	-1.458	-1.556	0.219	-0.022	-0.301	-0.298	-0.87	0.102	0.716	-0.489	0.018	0.199	-0.181	1.026	0.434	0.081	-0.366	-0.03	0.155	0.345	-0.459	0.483	-0.716	0.088	0.175	-0.013	-0.374	-0.389	-0.031	-0.317	-1.062	0.798	0.259	-0.299	-0.108	0.732	0.806	0.014	0.225	-0.259	0.407	-0.386	1.149	0.774	0.252	0.007	0.514	0.533	-0.385	0.859	-0.53	0.086	0.253	-0.324	0.928	0.396	0.41	0.228	0.07	-0.494	-0.242	0.392	1.198	0.849	0.149	-0.136	-0.188	0.22	-0.613	-0.303	-0.501	-0.087	-0.074	0.751	-0.075	-0.596	-0.011	0.338	0.513	0.426	0.457	-0.026	0.062	-0.197	0.322	-0.155	-0.207	0.202	0.109	-0.207	0.829	0.56	0.112	0.851	0.342	0.58	0.126	-0.481	-0.546	-0.078	1.071	0.184	-0.468	-0.256	0.123	-0.511	0.001	0.086	0.75	0.437	0.19	-1.097	-0.153	-0.015	-0.378	0.419	-0.139	-0.151	0.949	0.446	-0.109	-0.305	0.487	0.46	0.489	-0.252	-0.14	0.574	0.259	-0.548	-0.193	0.342	0.126	-0.316	-0.1	-0.73	-0.822	-0.218	0.519	0.351	-0.227	0.541	-0.592	-0.013	0.42	-0.768	-0.03	-0.024	-0.249	-0.377	0.058	0.262	-0.133	-0.533	-0.449	-0.647	-0.162	-0.517	0.161	-0.262	0.519	-0.167	0.802	0.36	-0.546	-0.018	0.027	-0.382	-0.572	0.07	-0.751	-1.223	-0.655	-0.216	-0.086	0.39	-0.645	-0.695	-0.447	-0.267	0.296	0.45	0.328	-0.264	-0.031	-0.556	0.341	0.447	0.46	0.194	0.349	0.122	-0.107	0.528	-0.611	0.346	-0.776	0.587	-0.273	0.057	-0.033	0.723	0.882	-1.161	-0.189	0.065	-0.056	0.506	0.521	0.425	0.246	0.116	-0.395	0.424	-0.015	-0.004	0.623	-0.746	0.441	-0.005	-0.469	0.592	0.305	0.461	0.228	0.302	-0.638	-0.93	-0.23	0.585	-0.469	0.119	-1.087	-0.437	0.278	0.234	-0.478	0.533	0.172	0.039	0.423	0.714	-0.1	0.372	-0.075	-0.761	-0.008	-0.277	0.007	0.431	1.081	-0.131	0.046	-0.044	0.194
OXA1L	PPI	1	7.331	-0.164	-1.35	-1.182	0.924	-0.415	-0.257	1.249	-0.362	-1.014	0.347	-0.728	0.466	1.117	-0.625	-0.179	0.691	-0.665	-1.217	0.237	-0.452	-0.333	0.067	-0.452	-0.387	1.512	0.093	-0.466	-1.117	-0.736	-0.372	0.087	0.564	-0.2	-0.561	-0.251	1.015	-0.091	-0.749	0.742	-0.477	0.085	0.759	0.296	-0.082	0.298	0.29	-0.741	0.237	-0.606	-0.187	-0.107	-0.294	-0.285	-0.016	0.254	-0.858	0.773	0.998	-0.481	-0.088	-0.369	-0.859	0.302	-0.878	0.368	0.011	0.308	-0.388	0.193	0.771	0.785	-0.68	0.326	-0.482	-0.153	0.759	-0.243	-0.382	0.11	-0.628	-0.068	0.228	0.869	0.362	0.42	0.274	-1.099	0.062	-0.501	0.461	-0.244	-1.034	-0.618	-0.928	0.512	-0.285	-0.619	-0.056	0.102	0.24	1.339	-0.463	-0.205	0.922	-0.386	-0.081	0.407	-0.52	-0.155	-0.154	-0.284	0.319	-0.926	-0.038	-0.012	-0.498	-0.183	-0.765	0.688	-0.975	0.096	-0.851	0.359	0.11	-0.431	-0.449	0.105	-0.086	-0.095	-0.001	0.578	-0.856	-0.579	0.357	0.116	-0.212	0.592	-1.009	-0.286	0.231	-0.485	0.234	-0.408	-0.471	-0.382	0.383	-0.458	-0.145	-0.541	-0.601	-0.747	-0.382	-0.637	-0.611	0.309	0.199	-0.909	-0.12	1.096	0.354	-0.353	-0.201	0.233	0.512	-0.658	0.435	0.689	0.329	0.942	-0.446	0.643	0.018	0.535	-0.447	-0.132	-0.757	-0.196	-1.051	0.569	-0.106	0.131	0.733	0.562	-0.088	-0.949	-0.052	0.565	-0.431	0.556	-0.199	-0.49	0.337	0.473	-0.415	-0.084	0.573	-0.001	0.634	0.168	0.832	-0.07	0.369	0.3	-0.309	0.057	0.122	-0.399	0.055	0.026	0.481	-0.046	-0.142	-0.558	-0.93	0.061	0.183	-0.154	0.462	-0.141	-0.188	0.122	1.466	-0.201	0.489	0.332	-0.064	-0.08	0.642	-0.09	-0.531	0.664	0.496	-0.041	0.506	0.014	0.294	-0.214	-0.153	0.45	-0.024	-0.256	-0.506	0.328	0.612	-0.309	-0.426	0.276	0.593	0.123	-0.03	0.686	-0.049	0.33	-0.366	-0.38
ABI3BP	PPI	1	16.703	3.633	1.345	2.808	-2.422	-0.344	0.836	3.516	-1.394	0.929	1.857	-0.933	-2.477	-1.636	0.876	0.785	0.949	0.224	-2.162	-0.329	1.478	0.2	-2.595	-3.406	1.515	1.48	-2.24	-2.168	-0.332	1.077	4.405	2.205	-2.564	-0.169	1.097	0.1	-2.018	0.204	0.263	-2.585	-1.161	0.467	0.458	-0.017	-2.134	-0.265	0.424	-0.64	-0.874	-0.154	0.68	1.962	-0.362	-0.769	0.347	-0.526	-0.103	0.702	-0.647	0.196	1.703	-0.601	-0.577	0.161	0.139	1.049	-0.881	-0.588	0.965	0.73	0.613	1.607	-2.495	-2.549	0.216	-1.244	1.04	0.376	0.78	1.159	-0.174	1.506	1.588	-0.013	0.733	0.836	2.255	2.05	-2.867	0.374	0.37	0.442	-0.569	0.104	-0.164	0.185	-1.172	-0.76	1.426	0.921	0.032	-0.495	-0.282	-0.793	0.892	-0.217	-1.224	-0.195	-0.265	0.911	0.023	-0.906	1.198	-0.405	-1.406	0.08	-0.229	-0.764	0.708	-0.826	0.32	-0.21	0.723	-0.989	0.106	2.057	-0.378	1.279	-0.93	0.21	0.493	-0.495	1.203	-0.879	-0.456	0.484	-0.637	-0.362	0.011	-0.291	-0.324	-0.09	0.929	-0.453	-1.249	0.243	0.984	0.462	-0.694	-1.358	-0.706	-0.104	0.247	0.159	0.304	-0.086	-0.205	-0.542	-1.348	0.682	-0.577	-0.281	-0.704	-0.601	-0.378	1.574	-0.793	2.439	0.325	1.078	-0.924	0.905	0.907	-1.351	0.099	0.332	1.736	0.533	1.115	0.631	0.014	-1.91	0.464	-2.301	-0.161	0.019	0.638	-0.758	0.468	0.401	2.006	-0.351	-0.693	-2.208	-2.124	-0.562	1.08	-0.384	0.481	-0.267	-0.722	1.296	0.223	1.064	0.83	-1.815	1.586	0.387	0.221	0.125	-0.376	0.912	-0.418	1.514	-0.474	-0.889	0.073	-0.447	-2.861	-1.37	-0.291	-0.809	0.554	-0.427	-1.431	0.507	1.607	0.654	-0.237	0.365	0.92	0.05	1.041	-0.232	-1.245	-1.219	0.881	0.203	-0.391	0.794	0.887	0.63	0.659	0.385	1.125	-1.459	-0.483	-1.015	0.183	-2.076	1.186	-1.272	0.146	-1.407	-0.284	0.324
DNAJB12	PPI	1	5.695	-0.265	-1.389	-0.991	0.431	0.089	-0.373	0.908	-0.866	-0.585	0.145	0.805	-0.118	-0.086	0.274	-0.253	0.243	0.047	0.613	-0.389	0.664	0.289	-0.071	-0.282	1.062	-0.045	-0.715	-0.385	-0.451	-0.513	-0.553	0.069	0.514	-0.255	0.269	-0.424	0.418	0.27	0.541	-0.22	-0.32	0.114	-0.299	-0.279	-0.203	-0.167	-0.002	0.597	0.44	1.233	-0.529	0.37	-0.327	-0.033	0.233	-0.503	-0.442	-0.433	-0.031	-0.542	-0.165	-0.05	0.055	0.838	0.285	0.248	-0.524	-0.627	0.276	-0.416	-0.416	-0.719	0.133	0.124	0.544	0.126	-0.628	0.235	-0.231	-0.375	0.195	-0.486	0.118	-0.092	1.097	-0.12	0.277	0.713	0.515	-0.228	0.214	0.324	0.205	-0.331	0.278	-0.478	0.342	0.288	0.041	0.142	0.168	0.18	0.543	0.139	0.366	0.37	-0.216	0.068	-0.212	-0.285	0.264	-1.123	-0.324	-0.209	-0.009	-0.08	0.609	-0.18	-0.027	-0.089	-0.226	0.256	0.67	0.294	0.085	0.039	-0.131	0.45	0.361	-0.284	-0.569	-0.327	0.806	0.901	-0.049	-0.007	0.422	0.715	-0.345	0.188	1.058	-0.52	0.488	0.75	-0.433	-0.497	0.129	0.097	-0.366	-0.147	0.12	-0.233	-0.25	-0.407	0.29	-0.531	0.252	1.137	0.317	-0.29	-0.144	-0.258	0.071	-0.204	-0.47	0.142	-0.258	-0.566	-0.571	-0.145	0.128	0.049	0.442	0.101	-0.625	-0.182	0.654	0.402	-0.359	-0.813	0.228	-0.455	-0.275	-0.033	-0.083	-0.251	-0.888	-0.601	0.72	0.23	-0.149	-0.421	-0.89	-0.577	0.043	-0.139	-1.037	-0.69	-0.169	-0.223	-0.261	-0.519	-0.201	0.242	-0.208	-0.056	-0.312	-0.707	-0.396	0.143	-0.283	-0.431	0.029	0.138	-0.134	-0.016	0.216	0.199	-0.068	-0.075	-0.419	-0.045	-0.152	0.273	0.303	-0.053	-0.347	0.006	-0.349	-0.313	0.257	-0.323	-0.604	0.103	0.136	-0.126	-0.012	-0.206	0.038	-0.181	-0.081	-0.013	-0.263	-0.179	0.708	-0.563	0.013	-0.202	0.411	0.146	-0.486	0.385	0.477	-0.543	-0.162	-0.259
CEBPA	PPI	1	6.405	-1.083	1.389	-3.603	0.45	0.746	-1.457	3.338	-6.484	0.821	-0.711	-0.596	-0.39	-1.834	-1.338	0.301	0.311	-1.261	1.823	-5.307	-0.186	0.452	-0.444	0.641	1.233	0.204	-0.236	0.054	-0.031	-0.181	0.419	-0.192	-0.47	-1.391	-0.053	-0.862	0.04	-0.294	0.815	0.548	0.061	-0.787	-0.187	-0.738	0.979	-0.025	-1.588	0.397	0.65	-0.406	-0.497	-0.324	1.093	0.193	-0.292	-0.912	0.441	0.142	-0.153	-1.211	-0.324	0.012	-0.466	-0.359	-0.98	-0.991	-0.357	0.118	1.615	-0.392	1.15	-0.881	-0.106	0.278	-0.567	0.125	0.433	-0.406	-0.413	-0.424	-0.029	0.253	-0.198	-0.656	-0.205	0.443	-0.349	0.172	0.86	0.09	0.272	0.981	-0.616	-0.644	0.595	-0.192	0.3	-0.164	-0.554	0.139	-0.156	0.085	0.375	0.252	-0.253	-0.338	1.009	-0.166	0.101	0.194	0.024	0.076	0.207	0.032	0.135	-0.023	0.329	-0.113	0.457	0.485	-0.09	0.125	0.478	0.193	0.9	-0.459	-0.582	0.275	0.531	-0.274	-0.096	-0.372	0.099	0.433	0.374	-0.158	0.158	-0.062	0.317	0.457	-0.729	-0.722	0.244	-0.001	-0.346	0.066	-0.347	0.005	0.625	-0.192	0.064	-0.607	-0.337	-0.041	0.499	0.655	-0.259	-0.593	-0.038	0.369	0.66	0.255	0.436	0.229	-0.952	0.165	0.52	-0.231	-0.007	-0.77	-0.305	-0.311	-0.091	-0.276	-0.489	-0.276	0.177	0.505	-0.579	0.003	0.438	-0.022	0.077	0.821	-0.428	-0.831	-0.067	0.127	0.47	-0.596	0.718	0.274	0.216	-0.479	0.27	-0.167	0.527	0.375	0.018	-0.103	-0.264	0.589	0.451	-0.307	-0.259	-0.086	-0.517	0.195	0.201	0.415	-0.128	-0.491	-0.388	-1.047	-0.16	0.057	-0.101	-0.04	-0.317	-0.153	0.314	-0.517	-0.497	-0.414	-0.178	-0.067	-0.321	0.14	-0.814	-0.607	0.436	-0.173	0.136	-0.27	-0.267	-0.043	0.187	0.604	0.012	0.156	-0.42	-0.638	0.938	-0.273	0.323	0.05	0.354	-0.164	-0.929	-0.119	-0.329	0.274	0.356	0.096	0.499	-0.174
GPRASP1	PPI	1	21.396	-4.382	-3.41	1.041	-1.496	0.746	-1.049	-4.305	-2.06	7.132	-3.509	-0.255	1.162	4.549	9.519	9.054	-8.175	0.408	1.425	1.927	3.672	-3.468	0.705	-2.514	2.357	-6.736	0.153	2.729	0.774	-1.918	1.379	-1.466	-0.252	1.253	-1.56	2.439	0.352	-1.228	-2.609	-2.505	2.129	2.017	-1.061	-2.813	-2.736	3.375	-1.795	1.179	2.477	1.94	-3.078	-4.997	-0.587	-0.22	1.111	-5.524	-1.397	-2.532	-1.775	0.644	-0.327	0.118	1.408	1.826	-0.354	-2.232	-1.46	-0.175	0.249	2.595	-0.763	-1.507	2.098	-0.362	0.226	-2.772	1.341	0.995	-1.908	-1.31	-2.636	-1.421	-0.324	1.728	-0.338	-0.09	-0.243	2.234	-2.203	0.872	-0.152	-1.709	1.164	-2.303	-2.29	-1.451	4.676	-1.098	-2.665	-1.349	-0.903	-2.203	0.067	-1.199	1.917	-1.333	0.586	-2.795	1.657	-0.447	0.742	-3.164	-0.877	1.072	0.215	-0.469	-0.587	1.913	-0.209	0.156	-1.787	-2.37	-1.964	0.861	-2.256	-2.004	-2.972	-0.947	0.346	1.08	0.354	-0.251	1.933	3.149	2.745	-2.646	0.416	-1.347	-1.066	-1.326	0.614	3.512	2.158	1.11	1.586	1.155	-1.199	-0.432	4.641	-1.511	-0.538	-3.645	4.138	-0.501	-2.254	0.509	-1.153	-0.394	-1.095	2.138	3.428	-2.129	0.602	-1.932	-0.904	1.414	1.704	-0.918	-1.242	-0.738	0.048	0.357	-1.826	-0.772	0.981	1.321	-1.145	2.158	-0.006	-1.009	-1.274	-0.199	-0.024	-1.574	0.43	2.65	1.38	2.115	2.788	3.751	-0.316	-1.423	0.031	-0.929	-2.123	0.491	3.021	2.048	0.463	2.521	-1.787	0.552	-2.347	0.267	2.803	-0.823	0.508	1.93	-2.103	-1.714	-1.297	-0.454	-0.559	2.714	0.722	1.889	1.271	-0.102	-1.657	-0.38	-2.107	1.889	-2.633	0.706	4.301	-2.743	-1.195	-1.848	-1.051	1.566	-0.466	0.396	-3.37	-1.41	-0.534	-2.846	0.045	1.671	-2.458	0.463	-0.371	-2.398	0.707	0.381	-4.765	0.067	-0.061	0.885	-0.712	-1.604	0.908	3.46	-1.681	-0.488	0.078	-0.214
C1orf109	PPI	1	3.143	-0.928	-1.624	-0.487	0.144	-0.848	0.034	-0.228	0.291	-0.468	-0.156	-0.073	-0.115	0.212	-0.371	-0.608	-0.003	-0.313	-0.447	-0.038	-0.551	-0.078	0.32	-0.096	-0.435	0.73	-0.385	-0.264	-0.018	-0.435	-0.27	-0.014	0.829	-0.246	0.113	-0.578	0.325	-0.085	-0.248	0.16	-0.118	-0.2	-0.171	-0.568	-0.151	-0.24	-0.059	0.361	-0.104	0.147	0.657	0.319	-0.194	0.101	0.025	0.157	0.1	0.052	-0.072	-0.32	0.329	0.082	-0.27	0.49	0.309	0.231	-0.093	-0.626	0.059	-0.455	-0.415	-0.697	0.348	-0.747	0.483	0.137	0.142	0.038	0.651	0.315	-0.283	-0.102	0.253	0.136	-0.047	0.393	-0.126	-0.406	-0.048	-0.335	-0.653	0.12	-0.196	0.01	0.522	-0.704	-0.004	0.021	0.538	0.151	0.757	-0.251	0.642	0.162	-0.032	0.227	-0.368	-0.274	-0.388	0.653	-0.148	0.163	-0.604	-0.503	-0.411	0.671	-0.126	-0.296	-0.341	0.142	0.336	0.416	0.197	0.538	0.546	-0.021	0.205	-0.603	-0.75	-0.036	-0.641	-0.124	-0.519	-0.252	-0.295	0.21	0.514	0.231	-0.302	-0.345	0.227	-0.226	-0.283	0.248	-0.096	0.394	0.353	-0.094	-0.06	-0.271	-0.093	0.421	0.324	0.533	0.259	-0.091	0.097	0.557	0.132	0.087	0.313	-0.372	0.454	0.316	-0.339	0.007	0.021	-0.11	-0.07	-0.138	0.207	-0.339	-0.319	-0.405	-0.052	0.494	-0.012	-0.139	0.354	0.087	0.3	-0.168	0.039	-0.418	-0.013	0.195	0.03	0.155	-0.013	-0.013	0.159	0.42	0.171	0.063	-0.786	-0.327	0.581	0.284	0.447	0.678	-0.316	0.287	-0.747	0.006	0.051	0.202	-0.095	0.27	-0.264	0.125	0.286	0.242	-0.19	0.376	-0.065	0.271	-0.016	0.349	0.078	-0.226	0.016	0.036	0.122	0.033	-0.279	0.413	-0.677	0.109	-0.297	-0.313	0.116	-0.062	-0.448	0.038	0.109	-0.413	0.268	0.168	-0.135	-0.104	0.028	-0.58	0.423	0.586	0.065	-0.445	0.515	-0.119	-0.756	0.64	0.17	0.785	-0.82	0.233	-0.445	0.089
MRPL27	PPI	1	2.18	-0.173	-0.193	-0.1	0.035	0.113	-0.007	0.291	0.193	-0.582	0.104	-0.117	0.24	0.122	0.184	-0.002	-0.133	-0.01	0.399	-0.085	-0.338	-0.278	-0.349	-0.075	0.182	-0.225	-0.243	-0.287	-0.313	-0.259	-0.053	-0.286	-0.108	-0.185	-0.481	-0.36	-0.049	-0.566	0.454	0.011	0.443	-0.009	-0.284	-0.022	-0.034	-0.534	0.402	0.028	0.031	-0.143	-0.128	0.209	0.362	-0.235	-0.454	0.162	-0.319	0.005	-0.152	0.855	0.265	-0.139	-0.208	0.127	0.004	-0.284	-0.13	0.167	-0.055	-0.118	-0.408	0.048	-0.027	-0.565	-0.069	-0.243	0.145	-0.09	0.121	0.344	0.499	0.639	0.7	-0.022	0.333	0.245	-0.191	0.145	-0.178	0.515	-0.247	-0.248	-0.056	-0.258	0.32	-0.524	0.468	0.017	0.158	0.311	0.086	-0.217	0.019	0.331	0.262	0.01	-0.191	-0.083	-0.327	-0.477	0.514	-0.257	0.629	0.242	0.455	-0.396	-0.268	-0.017	-0.215	0.048	-0.557	0.573	-0.254	0.669	0.347	-0.062	0.267	-0.336	-0.072	0.257	0.07	-0.024	-0.154	-0.29	-0.112	0.297	0.186	-0.247	0.274	-0.095	0.01	0.06	-0.157	-0.148	0.273	0.164	-0.328	-0.12	-0.235	0.099	-0.338	-0.164	-0.107	-0.018	-0.366	0.237	0.182	-0.256	0.104	0.251	-0.009	-0.147	0.259	0.064	0.378	-0.053	0.241	-0.126	-0.29	-0.033	0.179	-0.123	0.168	0.125	0.058	0.195	0.307	-0.22	-0.229	0.074	0.203	0.097	-0.031	0.033	-0.255	0.055	0.037	-0.117	-0.079	-0.078	-0.162	0.01	-0.421	0.117	0.202	0.372	0.056	0.26	-0.065	-0.072	0.139	0.019	-0.023	-0.236	0.283	-0.298	0.038	0.407	0.336	0.328	0.028	0.024	-0.119	0.246	-0.257	-0.046	0.035	-0.178	-0.233	0.288	-0.163	-0.433	-0.06	-0.082	0.419	0.163	0.16	-0.242	0.117	0.349	-0.072	0.241	0.136	-0.006	0.079	0.147	0.104	0.263	-0.084	-0.176	0.06	-0.079	-0.043	0.019	0.209	-0.363	0.204	-0.302	-0.042	-0.323	0.088	0.001	0.17	0.284	0.176	-0.1
PES1	PPI	1	9.218	-3.676	-2.675	0.618	-0.148	-1.849	-0.301	-3.872	-2.063	2.435	-1.366	0.45	0.948	2.797	2.613	4.704	-4.232	0.087	-0.203	0.448	0.199	-1.794	1.002	0.03	0.775	-3.022	0.444	-0.38	-0.518	-1.861	0.485	-0.513	0.405	-0.904	-0.533	-0.72	1.636	0.708	0.324	-0.528	-1.469	0.464	0.709	0.03	0.101	0.462	0.857	0.472	-0.385	0.075	-0.726	-0.05	0.14	-0.665	0.239	1.03	-0.885	-0.076	-0.675	-0.148	-0.344	-0.298	-1.204	0.483	0.873	0.067	1.086	-0.429	0.445	-0.225	0.058	1.025	0.138	-0.515	0.185	0.09	0.568	-0.396	-0.048	0.046	0.238	-0.211	-0.81	0.245	0.648	-0.095	0.91	0.587	1.298	0.417	0.312	0.353	0.471	0.709	-0.239	-0.956	0.429	0.715	0.29	0.025	0.555	1.359	-0.884	-0.298	0.86	-0.088	-0.628	0.546	0.556	-0.992	0.693	-0.263	-0.556	0.342	0.258	0.483	0.909	-0.093	0.731	0.008	0.204	0.063	0.591	0.607	-0.511	0.367	-0.349	0.068	-0.851	0.164	-0.096	-0.889	0.456	1.25	-0.112	-0.066	0.257	0.728	0.554	-0.058	-0.292	0.149	0.247	-1.065	-0.381	0.289	0.958	1.147	0.091	-0.182	-0.101	-0.068	-0.763	0.211	0.073	-0.452	0.057	0.255	-0.544	-0.49	0.231	0.635	-0.082	-0.484	-0.942	0.127	0.079	-0.114	-0.195	-0.927	0.492	0.244	-0.134	0.239	-0.001	0.379	1.156	0.212	0.042	0.327	-0.874	0.253	0.372	0.211	-0.344	0.88	1.027	0.024	-0.133	-0.706	-0.972	0.09	-0.153	-0.024	-0.377	-0.245	-0.043	-0.414	-0.589	-0.297	0.283	-0.143	-0.112	-0.007	-0.048	1.199	0.689	-0.542	-0.385	-0.533	0.11	-0.827	-0.425	0.924	-0.026	0.216	-0.219	0.462	-0.368	0.923	0.485	-0.161	0.246	0.422	0.011	-0.308	0.613	0.006	-0.752	-0.012	-0.181	0.7	0.074	0.449	-0.824	0.08	-0.652	0.656	-0.079	0.077	0.404	1.874	-0.427	0.358	-0.524	0.582	-1.038	-0.607	-0.246	-0.092	-0.327	-0.805	0.635	0.235	-0.06	0.582
RAB19	PPI	1	2.752	-0.202	-0.454	-0.13	-0.155	-0.056	0.199	0.227	0.693	-0.093	0.536	-0.165	-0.068	-0.281	0.594	0.03	0.331	-0.24	-0.024	0.247	0.303	-0.114	0.463	0.578	0.261	0.097	0.255	-0.033	-0.624	0.202	-0.048	-0.217	-0.008	-0.159	-0.093	-0.19	-0.078	-0.231	0.104	0.172	0.048	0.077	0.147	-0.412	-0.203	-0.224	-0.221	-0.306	0.209	0.267	-0.318	0.116	-0.653	-0.244	0.403	-0.487	-0.057	-0.211	-0.289	-0.343	0.171	-0.192	0.465	0.11	0.05	-0.178	0.404	0.272	0.191	-0.14	0.322	-0.276	0.208	0.717	-0.143	0.055	-0.098	0.235	0.023	0.071	-0.062	0.04	0.206	0.087	0.113	0.554	0.51	0.146	0.004	0.104	-0.242	0.286	-0.127	-0.065	-0.078	0.062	0.172	0.412	0.33	0.294	-0.035	-0.109	0.347	-0.612	0.065	-0.138	0.038	-0.688	0.069	-0.059	-0.045	-0.075	-0.138	-0.283	0.123	0.057	-0.234	-0.234	0.048	0.335	-0.144	-0.271	-0.047	0.157	0.1	-0.012	-0.301	-0.777	-0.203	-0.18	0.194	0.091	-0.203	0.474	-0.071	-0.086	-0.053	0.147	0.255	-0.177	-0.344	-0.278	-0.206	-0.189	0.034	-0.633	0.285	-0.848	0.559	-0.215	-0.25	0.057	0.199	0.59	0.141	0.049	0.243	0.166	-0.386	-0.157	0.077	0.065	-0.418	0.054	-0.174	-0.159	0.461	0.045	-0.118	-0.342	-0.33	-0.362	-0.15	-0.457	0.035	0.227	-0.113	0.032	0.191	0.407	-0.04	0.07	0.01	-0.146	-0.052	0.103	-0.309	-0.325	-0.066	-0.048	0.278	-0.175	-0.448	0.338	-0.232	-0.342	0.131	0.249	0.559	-0.119	0.335	0.13	-0.143	-0.07	-0.28	-0.278	-0.057	0.087	-0.056	0.509	0.064	0.187	-0.274	0.048	-0.011	0.114	-0.12	-0.276	0.191	0.373	0.253	0.199	0.132	-0.229	0.002	0.502	-0.186	-0.031	-0.028	-0.046	0.142	-0.325	0.412	0.095	0.095	-0.012	-0.231	0.087	0.307	-0.61	0.004	-0.027	-0.057	-0.102	0.351	0.2	0.079	0.355	-0.027	0.279	-0.673	0.037	0.025	0.282	0.004	-0.016
MAN1A1	PPI	1	9.659	-2.101	-1.759	-2.452	-0.484	0.543	0.045	0.165	-0.482	-2.124	0.445	0.297	0.908	0.17	-0.049	0.761	0.486	-2.936	2.83	-0.307	-0.903	0.054	0.582	-1.761	1.079	-0.15	0.51	-0.085	-1.901	0.285	-0.53	-1.316	-0.51	-1.415	-0.362	0.3	-0.249	0.082	-0.229	0.686	-0.575	0.357	-0.301	-0.639	-0.407	0.885	0.342	0.02	1.37	-2.291	-2.153	0.791	0.205	-0.745	0.8	0.127	-0.349	-0.259	-0.968	-0.057	-0.13	0.745	-0.305	0.658	0.497	0.672	-0.809	-0.566	-1.453	0.404	1.111	-0.87	0.177	-0.975	-0.146	-0.996	-0.267	-0.749	-0.839	0.526	-1.256	0.814	0.19	-0.449	0.866	0.082	0.634	-2.74	0.406	-0.204	0.727	-0.669	-0.145	0.135	-0.244	-0.165	-0.065	1.011	-0.656	0.24	0.331	-0.149	0.193	0.341	-0.035	-0.237	0.325	-0.048	-1.439	0.249	0.541	0.358	-1.077	-0.871	-0.973	-1.642	-0.132	1.462	-0.817	0.348	-1.033	0.62	0.88	0.255	-0.288	0.151	1.496	-0.341	-0.035	0.323	0.615	-0.171	-0.096	1.55	1.379	-0.545	0.755	-0.048	-0.389	-1.276	-0.875	-1.684	1.285	0.183	-0.682	0.002	0.231	-0.753	0.739	-0.077	-0.551	0.646	0.793	1.74	-1.039	-0.565	0.084	-0.168	0.506	-1.096	0.442	0.116	-0.136	-0.148	-0.591	0.417	1.139	1.114	-0.663	-0.368	0.021	0.147	1.091	0.355	-0.614	-0.542	0.472	0.063	0.181	-0.962	-0.019	0.232	1.304	-0.949	1.091	-0.088	-0.434	-0.194	1.068	-2.787	0.177	-0.775	-0.534	0.168	-1.015	0.315	1.79	0.202	0.521	-0.129	-0.272	0.026	-0.253	0.122	-1.051	0.485	-1.012	0.389	0.008	0.055	-1.072	0.395	-0.271	0.345	0.286	0.672	-0.13	0.325	-0.187	0.196	-0.115	0.559	0.405	1.407	1.277	-0.583	0.669	0.737	0.02	0.298	-0.299	-0.016	-0.017	-0.629	-0.617	-0.446	-0.32	-0.229	0.26	-0.406	0.015	0.148	0.319	-1.05	-0.728	-0.334	-0.739	-1.224	-0.091	0.741	0.601	-0.061	0.75	0.7	-1.827	-0.751
MED30	PPI	1	2.32	-0.683	-0.015	-0.76	-0.094	-0.642	-0.372	-0.429	-0.032	0.141	-0.23	-0.187	0.322	0.104	-0.306	-0.011	0.123	0.269	0.008	0.041	0.101	0.331	0.091	0.582	-0.161	0.509	-0.629	0.522	-0.245	0.506	-0.267	0.203	0.115	-0.06	-0.319	-0.824	0.023	-0.038	0.006	-0.26	-0.341	-0.015	-0.052	-0.006	-0.188	-0.245	-0.256	-0.289	0.045	-0.291	0.36	-0.277	-0.097	0.058	0.25	0.169	0.108	0.239	-0.112	0.264	-0.163	-0.244	-0.167	-0.327	0.261	-0.159	-0.057	-0.327	0.375	-0.224	-0.027	-0.35	0.107	0.222	-0.25	0.479	0.27	0.257	-0.273	0.074	-0.196	-0.063	0.047	0.501	-0.018	-0.512	0.173	0.469	-0.06	-0.263	-0.095	-0.027	0.055	0.473	-0.192	-0.101	0.303	0.379	0.086	0.074	0.046	0.252	-0.083	0.166	0.481	-0.39	-0.308	-0.199	0.119	0.208	-0.016	0.158	-0.082	-0.376	0.017	0.05	-0.213	-0.184	0.37	0.232	0.101	0.071	-0.238	-0.029	0.035	0.023	-0.077	0.092	0.067	-0.25	-0.3	0.057	0.13	0.044	0.129	0.204	0.156	0.127	-0.219	0.001	0.087	0.18	0.329	0.454	0.335	0.667	-0.061	0.412	-0.243	0.089	-0.113	-0.318	-0.184	-0.095	-0.124	-0.031	0.184	-0.522	0.049	-0.059	-0.106	-0.402	0.012	0.124	-0.427	-0.359	-0.131	-0.159	-0.293	0.22	0.172	0.523	-0.124	-0.413	-0.186	-0.107	0.265	0.02	0.15	0.216	-0.081	-0.065	0.389	-0.456	0.108	0.157	0.135	-0.309	0.295	-0.023	0.093	0.375	0.085	0.068	0.202	-0.156	-0.394	-0.161	0.175	-0.377	0.351	-0.214	-0.077	0.04	-0.3	0.443	-0.04	0.115	-0.218	0.018	0.294	-0.021	-0.198	0.011	0.397	0.451	0.064	0.094	0.354	-0.037	0.108	0.093	0.49	-0.159	-0.082	-0.158	0.554	-0.009	0.027	0.493	-0.087	0.085	-0.046	0.397	0.322	0.092	-0.18	0.013	0.061	0.302	0.142	0.174	0.443	-0.213	0.074	-0.105	-0.239	-0.002	-0.47	0.318	0.098	0.06	0.244	-0.117	-0.091	-0.138
SLC5A7	PPI	1	7.663	-0.037	-1.918	-1.19	0.652	0.276	0.516	2.315	1.693	-2.467	2.825	-0.224	0.871	-0.173	0.696	1.098	-0.342	-1.001	0.732	0.314	-0.916	-1.31	1.79	1.611	0.154	0.892	0.358	-0.013	-0.371	-1.433	0.669	-0.94	-1.917	-1.157	0.222	0.726	0.95	-0.125	-0.618	-0.056	1.387	-0.547	-0.332	-1.127	-0.24	0.024	-0.56	0.129	0.649	-0.368	0.306	0.348	-0.811	0.164	-0.228	-0.663	-1.26	-0.603	-0.184	0.351	0.058	0.682	0.602	0.583	-0.335	0.143	0.26	-0.163	-0.335	-0.248	0.744	-0.338	0.362	0.325	0.014	0.226	-0.601	0.357	-0.117	-0.486	-0.204	-0.168	0.387	0.564	0.298	-0.197	0.398	0.298	-0.496	0.542	0.292	0.115	0.138	0.143	0.765	-1.006	-1.04	0.27	-1.255	0.62	0.912	-0.444	0.395	0.536	-0.717	-0.565	0.11	-0.584	-0.858	-0.368	0.016	0.459	-0.231	0.409	-1.025	0.869	0.058	0	-0.441	0.381	0.825	0.61	0.125	0.025	0.135	0.154	0.495	-1.152	-0.775	-0.979	0.518	0.256	0.622	0.981	0.095	-0.52	-0.655	-1.305	-0.356	-0.384	0.548	-0.588	0.132	0.717	-0.713	-0.473	-0.696	1.215	-0.058	-0.943	-0.816	-0.514	0.038	-0.044	-0.333	0.246	-0.208	0.67	-0.364	-0.795	0.177	0.01	-0.41	-1.169	0.012	-0.829	-0.205	-0.559	-0.196	0.393	-0.278	-0.036	-0.25	0.407	0.352	0.707	0.072	-0.137	-0.554	-0.141	-0.202	1.11	-0.486	-0.602	0.375	0.399	1.068	-0.218	0.895	0.138	-0.026	-0.453	0.286	0.481	-0.65	-0.177	0.953	0.359	0.483	-0.432	-0.097	0.349	0.338	-0.474	-0.322	-0.374	-0.486	-0.979	-0.194	-0.89	0.792	0	-0.44	0.325	0.235	0.558	0.024	0.094	0.068	-0.037	0.836	-0.122	0.719	0.095	-0.428	0.171	-0.084	-0.447	-0.023	-0.225	0.309	-0.887	0.685	-0.38	0.381	0.281	0.194	-0.029	-0.843	0.505	0.147	0.333	0.798	-0.2	0.194	-0.554	0.094	-0.477	1.373	-0.192	-0.131	0.638	0.603	-1.073	-0.43	-0.152
RCOR2	PPI	1	9.113	-1.252	0.039	-2.022	0.86	0.766	-1.251	2.745	-6.503	2.281	-0.378	-0.398	-0.948	-2.792	-0.018	-0.424	-0.331	0.47	-3.468	-6.001	-0.391	1.19	0.586	0.598	2.041	-0.918	0.636	0.314	0.397	-0.496	0.932	1.043	0.001	-0.356	0.344	-0.889	-0.309	0.534	0.141	-0.061	0.353	-0.444	-0.661	0.017	-0.125	0.159	-1.188	-0.077	-0.308	-0.268	0.618	0.226	0.764	-0.588	0.337	-0.131	0.663	0.031	-0.431	0.012	-0.077	0.547	-0.493	-0.756	0.33	0.129	-0.383	-0.87	0.135	-1.181	-0.165	0.013	1.041	-0.106	0.498	-0.016	0.855	0.266	-0.354	-0.113	0.188	0.457	1.386	0.217	0.163	0.646	0.836	-0.051	-0.306	0.993	-0.513	0.083	0.673	0.449	0.25	-0.361	0.099	0.426	0.531	-0.976	1.188	-0.241	0.132	0.492	-0.191	0.564	-0.295	-0.959	0.402	0.762	-0.314	-0.058	-0.515	-1.213	0.202	1.097	-1.476	-0.218	-0.305	-0.408	-0.024	1.846	1.049	0.389	-0.057	-0.18	-0.339	-0.766	0.523	-0.085	0.85	0.485	1.19	-0.583	0.161	-0.088	-1.348	-0.177	-0.512	0.254	0.723	0.53	-0.658	0.449	0.713	0.738	0.054	-0.682	-0.559	0.455	0.579	-0.541	-0.044	-0.258	-0.407	-0.069	-0.383	-0.146	0.298	0.806	0.811	-0.594	0.913	-0.266	-0.794	0.945	-0.621	-0.034	-1.369	-0.102	0.735	-0.582	-0.887	-0.301	-0.598	1.789	0.637	-0.563	-0.648	-0.668	-1.307	0.888	-0.654	0.026	0.175	0.621	0.49	-0.895	-0.071	-0.621	0.491	0.231	-0.187	-0.051	0.429	-0.008	-0.836	-0.183	0.036	-0.238	-0.382	0.288	-0.009	-0.361	-0.242	0.033	0.518	0.54	-0.626	1.613	-0.165	-0.432	-0.341	-1.084	0.484	0.433	0.107	0.333	0.081	0.531	-0.651	-0.997	0.295	0.434	0.3	0.573	-0.389	0.539	-0.162	-0.059	-0.262	0.13	0.477	0.337	0.35	0.012	-0.16	-0.161	0.05	0.622	0.138	-0.334	-0.214	0.357	-0.199	0.143	0.256	-0.741	-0.614	0.659	0.092	0.793	0.431	-0.204	0.859	1.248
STAU2	PPI	1	8.514	-0.477	-0.129	-0.808	-0.146	-0.759	0.999	-0.517	0.748	1.155	-0.421	0.661	0.263	-1.657	-0.203	0.068	1.497	0.296	0.034	0.176	0.707	-0.554	-0.564	-0.311	-0.081	-0.049	-1.807	-0.245	-0.674	-0.697	0.642	0.203	0.345	-0.347	-0.675	-0.593	0.373	-0.886	-0.154	-0.345	-0.159	-0.527	0.98	0.109	-1.249	-0.771	1.376	0.447	-0.211	0.619	0.056	1.041	0.203	-1.557	-0.541	1.671	-0.441	0.564	-0.28	-0.13	0.078	0.082	-1.416	-0.29	0.388	0.443	0.35	0.785	-0.814	-0.416	-0.035	-0.199	-0.34	0.172	0.751	-0.394	0.943	0.845	-0.085	-0.312	0.408	0.393	-0.138	0.404	0.643	0.682	-0.179	-0.004	0.097	-0.253	0.817	-0.275	0.86	1.03	-0.648	0.712	-0.589	0.31	-0.832	0.007	-0.07	-0.696	-0.505	0.522	0.048	0.232	-0.464	-0.723	-0.131	-0.538	-0.285	-0.2	0.543	-1.298	0.092	-0.729	1.231	0.076	0.752	0.027	0.114	-0.327	-0.514	1.18	0.166	0.519	-1.024	-0.446	0.017	-1.159	-0.071	-0.105	0.691	0.369	0.162	1.052	0.177	0.01	0.734	-0.015	0.633	0.236	-0.112	-0.074	-0.627	-0.929	-0.397	-0.149	-0.91	-0.008	0.223	0.428	1.38	-0.304	0.698	1.011	0.502	0.342	0.625	-0.522	0.056	-0.141	0.383	-0.518	0.24	-0.429	-0.25	-0.901	-0.283	-0.902	0.112	0.02	0.817	0.78	0.371	-0.196	-0.385	0.4	-0.1	0.427	0.106	-0.58	-0.667	-0.46	-0.003	0.09	0.187	0.075	0.624	0.526	0.361	0.16	0.776	-0.643	0.212	-0.088	-0.727	0.23	1.167	-0.207	0.368	-1.105	-0.243	0.59	-0.592	1.133	-0.75	0.341	-0.615	-0.892	0.781	-0.037	-0.051	0.299	-0.1	1.148	-0.675	0.057	-0.277	0.643	-0.244	-0.357	-0.407	0.77	-0.425	0.48	0.253	0.522	-0.678	0.144	-0.205	-0.042	-0.168	-0.137	1.183	-1.458	0.262	-1.255	-0.058	0.579	0.159	0.208	-0.366	1.013	-0.076	1.202	-0.331	0.334	0.299	-0.093	0.188	0.005	0.457	0.421	-0.545	0.501
ACAA2	PPI	1	5.659	-1.157	-1.062	-0.415	-0.118	0.995	0.135	0.38	0.12	-1.67	0.685	-0.339	0.325	0.198	-0.282	0.726	0.69	-0.601	1.13	0.282	0.212	0.207	-0.04	0.35	0.793	0.254	-0.035	0.108	-0.435	-0.745	0.377	-0.742	-0.44	-0.135	0.159	-0.877	0.001	-0.97	0.475	0.953	-0.06	0.264	-0.711	-0.306	0.309	-0.705	-0.332	0.423	-0.084	0.186	-0.233	0.499	-0.47	0.15	-0.615	0.021	-0.429	-0.852	-0.303	0.394	-1.309	0.004	-0.291	0.655	-0.034	0.52	-0.513	-0.622	0.308	0.308	-0.165	-0.657	-0.636	-0.047	0.736	-0.318	-0.081	-0.059	-0.672	0.12	-0.173	-0.047	0.125	0.11	0.635	0.583	-0.511	-0.118	0.149	0.55	0.943	0.242	-0.274	0.353	0.105	0.051	-0.359	-0.648	0.292	-0.181	-0.007	0.317	0.316	0.127	0.048	-0.257	-0.274	-1.069	0.207	0.084	-1.195	-0.474	0.245	0.022	-0.142	-0.48	0.306	0.005	0.435	0.221	-0.098	0	0.729	-0.661	0.15	0.226	0.216	0.371	-0.057	-0.311	0.727	0.147	-0.45	0.017	0.508	-0.637	-0.671	-0.144	0.073	0.167	0.199	-0.086	-0.019	0.187	-0.561	0.131	-0.631	-0.362	-0.198	-0.15	0.075	-0.224	0.188	0.528	-0.124	0.465	-0.38	-0.112	0.634	-0.871	0.267	-0.435	-0.527	-0.657	0.474	-0.079	-0.093	-0.209	0.641	0.118	-0.06	-0.847	-0.017	-0.499	-0.106	0.203	0.285	-0.502	0.049	-0.117	-0.281	0.119	-0.11	0.346	0.488	0.11	-0.328	0.262	-0.125	0.003	0.583	0.294	0.286	0.245	0.104	0.44	0.369	-0.737	0.699	0.028	-0.471	0.152	0.072	0.123	-0.084	-0.065	-0.089	0.507	0.417	0.367	-0.06	0.061	-0.348	-1.081	0.13	-0.46	-0.101	-0.481	-0.261	-0.39	-0.361	0.81	0.764	-0.617	0.263	0.076	0.403	-0.168	-0.022	-0.409	0.215	-0.007	0.619	0.161	-0.398	0.586	0.156	-0.404	-0.237	0.483	0.451	-0.213	0.517	-0.103	0.228	-0.141	-0.392	0.155	-0.073	-0.381	0.089	-0.427	0.061	0.018	-0.355	0.425
ENAH	PPI	1	11.897	-0.438	-0.086	-3.554	3.24	-0.092	-3.164	0.79	-12.126	7.37	-3.429	-0.602	-1.514	-4.597	-3.719	0.462	-0.43	0.879	-4.976	-14.465	-2.531	5.807	0.853	9.906	2.322	8.055	-0.418	-1.545	-0.999	2.713	-0.821	-3.607	3.292	0.977	-1.358	3.347	0.547	-2.025	-0.135	1.62	3.162	-3.3	4.627	-0.623	1.283	2.922	2.357	1.682	2.851	-1.795	-0.146	-0.631	-0.158	3.118	-3.265	-1.074	-1.775	1.488	0.74	0.858	-0.757	-4.08	-0.996	-1.124	0.177	-2.121	0.019	1.619	-0.961	-0.477	-0.17	0.831	-2.34	0.083	-1.29	0.676	-1.24	-2.978	-0.796	0.285	-0.539	-0.051	0.479	-0.79	0.613	2.095	1.937	-1.565	-2.184	0.939	-0.918	1.629	0.041	0.929	2.084	0.67	0.491	1.827	1.562	-1.595	-1.475	0.512	-1.28	0.614	1.622	-0.075	1.356	-1.806	-1.904	4.73	0.987	0.495	-0.814	0.874	0.09	0.325	-0.101	1.515	-1.604	0.503	2.381	-1.274	0.845	-0.749	-0.009	0.056	-2.153	-0.25	-1.47	-0.556	-1.312	-0.195	-1.475	0.917	-0.887	-0.111	2.308	0.299	0.651	1.678	0.179	-0.838	-2.329	0.679	0.837	-1.115	-0.356	-0.955	-1.203	0.439	1.02	-1.779	2.129	1.69	1.821	-1.333	-0.103	0.126	-1.919	0.236	-0.554	-0.396	-1.22	1.965	0.774	0.005	-0.862	-1.587	0.994	0.653	-0.171	-0.686	-0.45	-1.481	1.602	1.654	1.273	2.018	0.672	0.614	0.176	0.583	-0.393	-0.412	2.084	1.696	0.403	-0.097	1.482	1.499	-0.35	0.713	-0.139	0.459	-0.075	1.429	0.147	-1.067	-0.413	-0.209	2.142	0.203	0.341	-1.288	1.415	-0.347	-0.175	0.505	-1.276	-0.846	-0.966	-1.092	-0.124	-0.052	2.576	-1.298	1.676	0.11	0.303	-1.938	-0.466	1.188	0.574	-1.026	-0.996	-0.064	0.761	-0.295	-0.7	3.094	-0.215	-0.622	-0.743	-0.242	0.915	-0.036	-0.809	0.875	-0.278	1.069	-1.131	0.983	-1.753	-0.119	3.055	0.085	0.952	-0.343	-0.632	-1.548	-1.367	0.277	0.03	-0.099	-0.46	0.825
PSMA3	PPI	1	3.36	-0.803	-0.822	0.444	0.036	-0.444	-0.275	-0.642	0.508	-0.23	0.141	0.113	0.11	-0.087	0.082	0.342	0.125	-0.003	0.292	-0.064	0.801	-0.092	-0.173	0.355	0.655	-0.091	0.046	0.317	-0.449	-0.312	-0.1	-0.216	0.336	-0.192	-0.011	0.233	0.266	-0.216	-0.282	0.164	-0.124	-0.198	0.072	-0.424	-0.159	0.227	-0.181	0.124	0.246	0.059	-0.642	0.049	-0.23	-0.16	0.413	-0.482	-0.567	-0.056	-0.15	0.361	0.21	0.54	0.494	0.409	0.055	-0.218	0.394	0.299	0.728	-0.561	0.138	0.032	0.264	0.776	-0.09	0.481	-0.125	0.478	-0.645	-0.195	-0.336	0.172	0.249	0.362	0.32	-0.161	-0.953	0.525	0.059	-0.016	0.131	-0.308	0.269	0.154	0.068	0.098	0.306	-0.384	-0.428	-0.358	0.155	0.543	0.012	0.335	-0.223	-0.1	-0.144	-0.589	-0.411	-0.662	-0.071	-0.373	-0.068	0.395	0.062	0.29	0.083	-0.273	0.056	0.04	0.276	-0.278	0.175	-0.797	-0.577	-0.618	0.135	0.014	0.165	-0.354	0.102	0.016	0.311	0.489	0.042	-0.134	-0.45	-0.064	0.381	0.352	-0.14	0.284	-0.026	-0.551	0.239	-0.006	-0.515	0.165	-0.075	0.481	-0.265	-0.819	0.604	0.512	-0.295	-0.483	-0.147	-0.385	0.524	-0.321	0.077	0.294	-0.065	-0.276	-0.466	0.093	0.304	0.232	-0.067	-0.641	-0.061	-0.095	0.129	0.103	0.333	0.03	0.372	-0.102	0.36	-0.227	-0.168	0.269	-0.052	0.278	0.131	0.142	-0.216	0.018	-0.408	0.015	0.493	-0.207	-0.186	-0.503	-0.216	-0.306	0.172	0.634	-0.293	0.168	-0.07	-0.037	0.431	-0.336	-0.279	0.097	0.009	-0.127	0.131	0.553	0.816	0.026	-0.292	-0.179	-0.137	-0.054	0.358	-0.612	1.004	0.352	-0.045	-0.098	-0.494	-0.208	0.198	0.09	0.216	-0.198	0.334	-0.072	-0.112	-0.038	-0.261	0.101	0.284	-0.2	0.434	-0.294	-0.211	-0.406	0.234	0.442	0.223	-0.3	-0.552	0.078	-0.004	-0.045	0.06	0.002	-0.316	-0.101	-0.542	0.459	-0.393	-0.195
POLDIP3	PPI	1	6.547	-0.558	-1.386	-0.538	-0.111	0.42	-0.107	1.342	-0.044	0.41	0.236	0.212	-0.003	-0.544	0.359	0.552	1.524	-0.706	0.031	0.882	0.921	-1.453	-0.273	-0.026	0.14	0.561	-0.201	0.025	-0.881	0.194	-0.354	0.056	-0.23	0.559	0.112	-0.752	-0.353	0.128	-0.31	0.654	-0.334	0.156	-0.354	0.502	0.192	-0.1	-0.52	0.455	1.115	0.072	-0.69	0.167	-0.464	0.117	-0.183	0.524	-0.457	0.144	0.023	0.507	-0.643	0.329	-0.835	0.396	-0.591	0.261	-0.597	-0.192	0.483	-0.383	-0.835	-0.732	-0.483	0.439	0.056	0.225	0.538	-0.054	-0.306	0.346	-0.76	0.697	0.375	-0.006	1.281	-0.512	-0.571	-0.779	0.776	0.448	-0.422	-0.222	0.034	0.056	1.13	-0.461	-0.104	0.604	-0.187	-0.183	-0.573	0.171	0.749	0.231	0.231	0.034	0.062	0.385	-0.521	0.54	-0.267	0.896	-0.451	0.118	-0.012	-0.587	0.049	0.686	0.149	0.523	0.525	-0.473	-0.052	0.363	-0.103	-0.842	0.252	0.104	-0.094	0.574	-0.404	-0.541	0.564	0.403	-0.224	-0.056	-0.596	0.104	-0.479	-0.378	0.223	-0.196	0.12	-0.245	0.807	0.066	-0.281	0.024	0.466	-0.131	-0.23	0.267	-0.282	0.167	-0.503	-0.098	0.721	-0.776	-0.184	0.27	0.313	0.01	0.451	0.182	0.19	-0.753	-0.284	0.443	-0.177	0.297	-0.319	-0.158	-0.063	-0.605	-0.742	0.395	-0.087	0.411	1.276	0.56	0.391	-0.242	-0.018	-0.312	0.586	1.005	-0.28	-0.412	-0.176	0.103	0.202	0.333	-0.065	-0.555	-0.187	0.011	0.396	-0.845	-0.505	-0.403	0.1	-0.262	0.693	0.661	0.925	0.543	-0.144	0.15	-0.608	0.509	0.202	0.259	-0.541	0.055	-0.509	0.739	-0.145	0.083	-0.27	0.209	-0.902	-0.315	0.024	0.509	-0.069	-0.232	-0.284	0.506	0.537	0.06	0.593	-0.857	0.94	0.671	-0.024	0.001	-0.028	-0.414	-0.148	-0.768	0.479	-0.107	-0.103	-0.379	-0.389	-0.199	-0.119	0.222	-0.679	-0.321	-0.152	-0.214	0.61	0.749	0.062	-0.405
TMEM18	PPI	1	1.708	-0.183	-0.565	-0.073	0.042	-0.025	-0.067	0.302	0.005	-0.335	0.141	-0.29	0.02	-0.087	0.747	0.142	0.29	0.009	-0.088	0.203	-0.46	-0.4	-0.401	0.763	-0.03	0.515	-0.102	-0.195	0.412	0.203	-0.211	-0.194	-0.262	-0.201	-0.06	0.095	0.309	0.445	-0.158	-0.206	0.314	-0.293	-0.236	-0.063	-0.049	0.139	0.124	-0.055	-0.078	0.158	0.265	-0.124	0.223	-0.01	0.294	0.108	-0.025	-0.137	0.396	0.061	0.077	-0.157	0.174	-0.151	0.159	-0.15	0.226	0.092	-0.31	-0.573	-0.154	-0.137	0.205	0.041	-0.257	-0.25	0.071	0.092	0.177	0.226	0.067	-0.364	-0.138	0	-0.069	0.262	-0.45	-0.405	0.243	-0.172	-0.173	-0.249	0.152	-0.276	0.265	0.209	-0.111	-0.193	-0.063	-0.093	0.032	0.257	-0.019	-0.205	-0.295	0.348	-0.298	-0.066	0.292	0.406	0.326	0.052	-0.055	-0.265	-0.507	0.061	0.075	-0.276	-0.203	0.186	0.041	0.092	0.326	0.369	-0.06	0.128	-0.182	-0.186	-0.172	-0.236	-0.228	0.051	-0.113	-0.02	-0.193	-0.018	-0.247	0.275	-0.241	0.026	0.371	0.082	0.022	-0.16	0.193	-0.095	0.032	0.162	-0.459	-0.057	-0.087	0.398	0.04	-0.039	0	-0.06	-0.306	0.362	0.324	-0.3	0.207	-0.079	-0.258	0.144	0.048	0.02	0.067	0.07	0.223	0.552	0.116	0.021	0.178	0.038	0.174	0.132	0.126	-0.283	-0.352	0.215	-0.223	-0.116	-0.152	0.018	-0.175	-0.054	-0.061	-0.265	0.249	-0.076	-0.081	-0.181	-0.255	0.44	0.023	-0.092	-0.057	0.137	-0.207	-0.213	-0.086	-0.381	0.307	0.295	0.129	0.171	0.174	-0.271	0.056	-0.155	0.29	-0.104	-0.141	-0.006	-0.383	0.091	-0.022	0.145	-0.283	-0.282	0.132	-0.049	0.007	0.17	0.161	-0.171	0	-0.105	0.024	-0.09	0.586	-0.047	-0.29	-0.285	-0.272	0.027	0.124	0.318	0.275	-0.063	-0.149	0.016	-0.071	0.31	0.19	0.387	0.006	-0.076	-0.061	-0.018	-0.189	0.416	-0.19	-0.308	-0.065	-0.1
BIRC5	PPI	1	2.178	-0.176	-0.508	-0.15	-0.373	-0.259	-0.071	-0.398	-0.123	-0.016	-0.201	-0.607	-0.107	0.004	0.009	0.382	0.123	-0.035	0.362	-0.46	0.264	0.266	-0.508	-0.038	0.72	-0.294	-0.624	-0.367	-0.509	0.066	-0.157	-0.386	-0.54	-0.332	0.143	-0.075	0.061	0.235	-0.071	0.185	-0.013	-0.096	0.281	0.239	0.323	0.246	0.182	-0.085	-0.068	-0.438	0.219	0.211	0.345	-0.01	-0.066	-0.07	-0.403	-0.215	-0.109	-0.035	-0.302	0.167	0.294	-0.121	0.243	0.583	0.046	0.415	-0.16	0.21	0.002	0.611	0.344	-0.187	-0.195	0.627	0.102	-0.241	0.039	-0.229	0.369	-0.657	-0.088	0.204	-0.308	-0.029	0.167	-0.138	-0.333	-0.2	-0.035	-0.468	-0.275	0.161	-0.17	0.155	-0.012	0.2	0.072	0.069	0.378	-0.051	0.204	0.268	-0.301	-0.028	-0.192	-0.164	-0.042	0.146	0.051	-0.21	-0.248	0.052	0.274	-0.125	-0.188	0.22	0.104	0.309	0.149	0.19	-0.193	0.073	-0.157	0.44	-0.218	0.023	-0.029	-0.119	0.035	0.519	0.069	-0.241	-0.071	-0.319	0.201	-0.036	0.043	-0.333	-0.125	0.019	0.01	-0.027	-0.056	-0.37	-0.028	-0.246	0.492	-0.042	0.562	-0.241	0.273	0.141	-0.098	-0.076	-0.708	-0.314	-0.422	0.209	-0.004	-0.439	-0.059	-0.311	-0.346	-0.29	-0.377	0.266	-0.191	-0.259	0.056	-0.184	0.145	0.193	0.004	0.108	-0.244	0.029	-0.057	0.097	0.053	-0.025	-0.22	-0.602	0.152	-0.094	-0.33	0.182	-0.052	0.007	-0.476	-0.099	0.134	-0.021	-0.101	0.294	-0.084	-0.009	-0.404	0.142	-0.098	0.053	0.155	-0.234	0.382	-0.286	-0.142	-0.035	-0.135	-0.042	-0.335	-0.375	-0.018	-0.361	-0.018	-0.189	0.25	-0.075	0.082	-0.339	-0.137	0.408	-0.007	-0.03	0.311	-0.436	0.011	-0.505	-0.409	0.389	-0.308	-0.413	0.008	0.04	0.012	0.271	-0.231	0.124	0.426	0.103	-0.069	0.156	0.323	0.084	-0.362	0.08	0.056	-0.086	-0.2	0.455	-0.346	0.366	-0.173	-0.023	-0.151	0.729
DLGAP3	PPI	1	15.812	-1.552	2.774	-6.517	1.132	2.128	-0.622	0.898	-4.592	0.053	1.789	0.202	0.101	2.206	1.281	-2.076	1.819	1.167	1.452	-1.526	0.204	2.066	-2.577	-2.11	0.571	-1.201	-4.331	2.058	-0.938	0.719	0.445	1.514	-0.416	-0.031	1.222	0.117	-0.407	0.382	1.141	0.822	-0.372	0.035	-1.158	1.113	0.689	1.643	-1.479	1.971	-0.451	-0.853	-0.674	-1.462	1.847	0.265	0.068	0.668	0.167	-0.012	0.367	-0.222	-0.323	1.746	0.157	-1.365	-0.922	0.911	0.169	1.799	-0.526	-0.15	1.135	0.13	1.26	0.724	1.215	0.702	2.186	0.53	-1.085	-0.508	0.968	0.15	0.584	-0.381	-0.269	1.007	-1.015	1.463	0.741	1.876	2.726	1.577	0.303	0.418	0.176	0.87	0.175	0.091	1.237	-0.314	-1.478	-0.231	-0.678	0.871	0.077	0.064	0.804	1.414	-1.962	-0.114	0.404	0.266	0.575	0.102	-1.377	0.631	-0.272	-0.727	0.817	-0.574	0.202	-1.312	-0.248	-0.827	1.025	1.202	0.527	0.899	1.263	-0.652	1.302	0.56	-0.107	-0.335	0.821	-1.525	-0.494	0.938	1.578	0.502	-2.177	-1.16	1.242	-2.928	0.183	0.651	1.465	-0.064	0.369	0.113	0.578	-1.266	0.073	2.025	-1.325	1.022	-0.519	-0.448	-0.935	2.095	-1.392	-1.273	-0.068	0.459	0.457	-0.83	-1.028	-0.183	-2.135	-2.111	-1.113	-0.069	0.783	-0.998	-1.197	0.286	-1.695	-0.212	0.774	0.163	2.033	0.552	1.585	0.102	-0.493	0.621	0.374	0.209	0.419	0.44	0.359	-0.325	1.18	-0.578	0.437	0.201	-0.55	1.588	-0.002	-0.353	0.283	-1.599	-0.045	-1.216	-1.021	-0.187	1.023	0.536	0.458	0.466	0.514	1.541	0.098	0.919	-0.966	-1.686	0.792	-2.891	-0.562	-0.953	0.771	0.151	-0.711	-0.405	2.01	0.418	-0.926	0.225	-1.02	-0.634	-1.201	0.219	0.634	-0.673	-0.585	1.417	1.391	0.264	-0.571	0.843	0.234	0.485	0.909	-1.486	-0.184	0.239	0.31	-0.583	-0.75	-0.042	-0.735	-1.387	0.976	0.851	-0.823	-0.247
ATMIN	PPI	1	12.441	0.896	-1.614	-2.044	1.472	-0.754	0.497	2.627	0.804	0.111	2.604	0.019	-1.39	-0.481	-0.93	-1.069	0.354	0.084	1.603	-0.318	1.588	-4.202	-1.981	0.697	-1.812	1.199	-0.096	1.141	2.084	2.033	-0.24	2.378	-0.22	0.303	-0.928	-0.373	0.677	-0.2	0.367	-1.945	1.225	-0.56	-0.926	0.491	-0.523	1.505	0.6	-0.377	0.131	0.088	0.492	-0.472	1.189	0.088	0.883	-1.012	-0.322	0.951	-0.08	1.169	0.382	-0.967	-0.406	0.743	0.936	-0.131	1.412	0.529	0.151	1.182	-0.511	0.578	-0.034	-0.747	1.212	0.355	0.153	-0.381	0.121	-0.773	0.201	-1.487	-0.609	-0.063	0.399	1.67	-0.415	-1.389	-1.058	0.293	-0.851	0.204	-2.238	-0.633	-0.172	0.444	-0.919	-0.107	-0.519	0.222	-1.008	0.937	-1.213	-1.859	-0.73	0.439	-1.066	0.094	0.006	0.504	0.44	0.229	0.424	0.037	-0.178	0.844	-0.428	-0.27	0.331	1.098	-0.357	-1.33	-1.564	0.519	0.04	-1.238	0.554	-0.588	0.47	0.275	0.694	0.13	0.235	1.084	-0.801	0.189	0.336	0.121	1.215	0.323	-0.785	-1.168	0.198	0.088	-0.091	-0.341	1.044	-0.103	0.93	0.758	-0.29	1.416	-0.095	1.263	-0.481	1.286	-0.674	-0.302	-0.219	-0.049	-0.075	0.197	0.129	0.81	-0.594	-0.211	-0.062	0.784	0.38	0.54	-0.398	0.161	-1.008	0.271	0.648	-1.481	-0.309	-0.638	-0.678	0.382	0.895	-0.296	0.015	-0.878	-0.006	0.717	0.256	0.403	0.437	-1.079	0.468	0.715	0.588	1.579	-0.503	-0.165	-0.034	-0.733	0.042	-2.359	-0.499	1.507	0.83	0.702	0.529	0.434	1.079	-1.234	0.421	-0.553	1.119	-0.269	0.2	0.079	-0.863	0.36	0.512	-0.447	0.157	1.018	-1.586	0.363	-0.491	0.689	-0.382	0.244	0.774	0.321	0.131	-0.226	0.489	0.317	-0.172	0.698	0.631	0.561	0.898	-0.926	0.644	1.036	0.565	-0.805	-0.514	0.331	-0.868	-0.67	0.646	0.182	0.495	-0.166	-0.172	-0.402	-1.382	0.285	0.14	-0.149
SAMD9L	PPI	1	20.597	-5.06	-6.56	0.943	-0.878	-3.775	1.893	-3.513	6.037	-0.068	0.311	-0.782	-0.627	-5.534	1.569	1.957	1.782	1.106	-0.045	-0.836	-1.994	-1.265	0.066	-0.057	-0.475	-0.923	-1.353	-0.427	0.178	1.779	-0.23	-0.766	-2.042	-0.423	-0.006	-0.959	0.088	0.861	-1.334	0.204	-1.174	-0.197	-1.399	-0.293	-0.73	0.892	-0.676	0.843	0.881	1.457	-1.821	-1.37	0.164	-1.32	0.28	0.603	-0.412	-0.727	-1.465	0.495	-0.713	-0.003	-0.386	-1.359	0.53	-0.088	-0.004	-0.219	-0.315	1.054	0.611	-0.472	2.199	0.22	-1.538	-0.804	2.138	0.907	1.173	-0.567	2.254	-0.116	-1.408	-0.552	-2.024	-0.786	-2.748	-0.021	-0.261	1.154	-1.391	-0.518	-0.458	-1.787	2.152	1.095	-0.656	1.545	-1.02	1.291	0.407	-1.116	1.637	-0.047	-0.058	-1.38	-1.311	0.928	0.097	0.676	2.204	0.75	0.315	-0.807	-0.594	-1.224	-2.606	-0.826	1.404	-0.469	0.847	0.681	-1.403	-0.79	-0.079	0.62	-0.764	-1.022	-3.48	-0.535	-1.262	-0.011	0.906	-0.025	1.836	0.58	1.025	1.261	-0.057	0.506	-0.768	0.444	-0.258	-0.268	0.551	-1.116	-2.683	-1.633	0.505	-0.062	-0.989	-0.893	0.23	-0.361	0.965	1.01	-0.281	1.454	1.425	-1.589	0.535	1.554	0.472	-0.036	1.361	-0.071	-2.478	-0.293	1.25	1.704	-1.008	-0.677	-0.826	0.353	0.629	-0.173	-0.16	0.07	0.997	-0.449	0.124	3.3	-0.595	0.403	0.102	1.224	0.115	0.098	-0.91	2.158	0.023	-0.052	0.552	0.378	-0.231	0.101	0.464	1.656	-0.738	-0.667	-1.4	-0.491	0.631	-1.8	1.718	0.931	0.019	0.236	0.263	-0.937	-0.792	-0.687	0.719	-0.166	-2.264	-0.226	1.712	1.095	0.898	-0.565	-1.574	0.854	0.017	-2.763	0.921	-2.3	-0.298	0.179	-1.683	-0.364	0.665	-0.221	1.322	-1.247	-0.902	1.34	1.7	-0.644	0.777	-1.63	-1.149	-0.033	-1.898	0.936	1.709	0.951	-1.637	-1.109	0.049	0.396	-1.696	-0.659	-0.032	0.856	2.203	-1.547
GP1BB	PPI	1	4.041	-0.934	-0.805	-2.808	0.314	-1.012	-0.824	1.563	-1.355	-2.644	0.519	-0.125	1.074	2.384	-0.67	-0.473	-0.484	-1.455	-1.651	-0.543	-2.079	-0.541	-0.986	-0.597	-1.606	-1.565	-0.321	-0.506	-0.027	1.402	1.986	-2.376	-0.456	0.623	-0.556	1.391	0.14	0.891	0.913	-0.495	-1.38	-0.046	0.343	1.05	0.799	0.708	-0.331	-0.152	-0.04	1.034	0.324	0.419	0.434	-0.448	0.99	-0.485	0.41	0.291	-0.466	0.168	-1.47	0.032	-0.381	0.38	0.941	0.041	0.364	-0.801	0.887	-0.135	0.199	-0.059	-0.426	-0.224	-0.639	0.268	-0.06	-0.431	0.323	-0.303	0.08	-0.108	0.141	-0.299	0.636	0.063	0.117	-0.174	0.169	-0.163	-0.637	0.622	0.497	0.564	-0.691	0.413	-0.532	0.25	0.212	-0.094	0.167	0.367	-0.03	-0.265	0.243	-0.079	0.279	0.773	0.104	-0.472	-0.368	0.382	0.089	0.673	-0.195	-0.08	-0.3	0.325	0.709	0.408	0.002	-0.552	-0.729	0.356	0.038	-0.383	0.261	0.391	0.554	0.1	0.041	-0.282	0.644	1.047	-0.08	0.087	0.272	-0.222	-0.346	-0.247	0.356	0.574	0.256	0	-0.329	0.315	-0.347	-0.335	0.727	0.173	-0.233	0.059	-0.46	0.236	0.722	-0.233	-0.792	0.125	0.19	-0.217	-1.17	-0.337	0.156	0.305	-0.117	0.056	-0.325	-0.264	0.571	-0.807	-0.189	-0.878	-0.05	-0.172	0.598	0.139	0.119	0.464	0.614	-0.419	0.046	0.212	0.19	-0.201	-0.175	0.647	-0.268	-0.116	0.452	0.533	-0.314	-0.315	0.049	0.39	-0.516	0.344	0.175	-0.217	-0.393	0.039	0.028	0.171	0.241	-0.099	0.081	0.481	0.636	-0.083	-0.206	0.704	-0.056	-0.174	0.223	-0.096	-0.536	0.532	-0.311	0.203	0.704	-0.325	0.257	-0.106	0.138	0.039	-0.638	0.45	-0.32	0.089	-0.29	-0.683	0.483	0.201	-0.335	0.51	0.204	0.295	0.001	-0.101	0.233	-0.382	0.291	-0.254	0.395	0.237	0.341	-0.805	0.199	0.15	-0.35	0.056	0.195	0.649	0.021	0.599	-0.326	-0.316
ST13	PPI	1	4.979	-1.885	-0.758	0.047	-0.034	-0.772	0.078	-1.279	-0.602	0.638	-0.35	0.443	-0.038	-0.086	0.547	1.025	-0.032	-0.165	1.162	-0.085	0.499	-0.084	-0.331	0.173	0.816	0.11	-0.483	-1.369	-0.641	-0.675	-0.017	-0.507	0.404	-0.044	-0.298	-0.081	0.149	0.165	-0.855	0.156	-0.546	-0.59	0.006	-0.094	-0.559	0.556	-1.007	0.196	-0.245	-0.036	-0.585	0.611	-0.183	0.268	-0.36	-0.757	-0.203	0.259	-0.139	0.428	-0.452	0.586	0.41	0.188	0.252	-0.531	-0.455	-0.927	0.924	0.596	0.633	-0.173	0.827	-0.191	-0.294	-0.367	0.603	-0.161	-0.624	-0.3	0.201	-0.193	-0.06	0.766	-0.595	0.824	-0.282	1.093	0.696	-0.276	0.348	0.006	0.27	0.27	-0.665	-0.065	0.264	0.457	-0.253	0.125	0.187	0.181	0.46	0.468	0.198	-0.738	0.052	-0.546	-0.019	0.264	0.753	-0.195	-0.87	0.435	-0.476	-0.042	0.547	-0.649	-0.675	-0.198	0.303	-0.321	-0.784	0.404	0.406	-0.558	-0.35	0.225	-0.027	0.596	0.107	-0.118	0.286	-0.141	0.147	-0.212	0.283	0.261	-0.674	0.429	-0.506	0.656	0.964	0	-0.256	-0.541	0.782	0.543	-0.062	-0.596	0.267	-0.098	-0.787	0.556	-0.902	-0.183	0.86	-0.328	0.074	-0.073	-0.195	-0.417	-0.024	0.404	-0.607	-0.43	0.287	-0.169	0.492	0.724	-0.613	-0.158	0.545	0.629	0.517	-0.493	0.034	0.426	0.016	-0.009	-0.329	0.36	-0.4	-0.022	0.397	-0.377	-0.188	0.488	0.262	-0.516	-0.223	-0.415	-0.126	0.157	-0.267	0.133	-0.01	0.669	0.045	-0.427	0.047	-0.196	-0.064	0.504	0.345	0.253	-0.294	-0.239	0.322	-0.698	-0.385	-0.732	-0.094	-0.252	-0.441	0.479	-0.114	-0.366	0.049	-0.407	0.204	0.074	1.071	-0.3	1.201	0.001	0.508	-0.406	0.33	0.279	-0.316	0.032	-0.453	0.429	-0.226	-0.22	-0.06	0.22	0.085	0.22	-0.042	0.494	0.381	-0.813	-0.184	-0.623	0.074	0.413	-0.405	0.57	0.156	0.242	0.4	-0.714	0.108	0.544
MTMR1	PPI	1	8.689	-1.039	-1.534	-1.217	-0.018	0.429	-0.382	1.167	0.641	-1.072	-0.091	-0.838	0.029	-0.507	0.7	-0.058	1.176	-0.915	3.524	0.095	0.551	-1.321	0.162	2.165	-0.474	0.891	-0.492	0.446	0.312	0.256	-0.62	0.849	-0.002	0.278	0.832	-0.126	-0.441	0.738	-0.145	-0.145	0.299	-0.532	-0.161	0.187	0.101	0.588	0.199	-0.495	-0.253	1.051	-0.605	0.574	-0.443	-0.226	0.626	-0.528	0.61	1.033	0.441	-0.244	0.442	-0.985	-0.37	0.944	0.04	0.017	-0.12	0.234	0.725	-0.373	0.234	0.311	0.635	-0.088	0.317	0.303	0.443	-0.362	0.321	-1.082	0.464	-1.368	-0.056	0.07	-0.016	-0.239	0.786	0.462	-0.552	-0.087	0.524	0.374	-0.219	0.302	-0.475	-0.102	0.173	-0.475	-0.411	-0.041	0.321	0.694	0.845	-0.584	0.539	-0.221	0.273	-1.282	-0.704	0.071	0.588	-0.097	0.255	0.014	0.797	0.99	0.147	-0.495	0.101	0.338	-0.688	-0.503	0.055	-1.172	-0.081	-0.547	0.098	-0.677	0.832	0.273	0.419	0.09	-0.775	0.164	0.636	-0.723	-0.834	1.155	-0.383	0.008	1.265	0.313	-0.286	0.652	-0.43	-0.723	1.09	-0.265	-0.935	0.229	-0.207	0.264	-0.047	0.169	0.175	0.634	-0.121	0.276	-0.25	-0.334	0.775	0.3	-0.352	-0.529	0.237	-0.984	-0.119	0.44	-1.226	-0.551	0.046	0.518	-0.021	-0.387	-0.362	0.138	0.113	-0.711	-0.176	-0.117	0.184	0.925	0.38	-0.032	0.845	-0.133	0.76	0.082	-0.297	-0.288	0.569	-0.482	-0.394	-0.212	0.277	-0.734	0.618	0.066	-0.102	1.129	-0.184	0.577	0.373	-0.252	-0.276	0.411	0.368	0.325	-0.441	0.554	0.521	-0.687	0.33	1.273	-0.229	1.73	0.539	-0.065	0.247	-0.059	-0.22	-0.354	0.415	0.543	-0.197	0.161	-0.177	0.613	0.098	-0.156	0.75	0.147	0.112	-0.391	0.909	-0.543	-0.249	0.007	0.262	0.36	0.693	0.709	0.222	0.145	-0.121	0.652	0.27	0.118	-0.333	0.028	-0.078	-0.414	-0.294	-0.275	1.157	0.074
CTBP1	PPI	1	6.069	-1.427	-0.64	-1.559	0.035	-0.591	-0.378	0.519	-0.019	-1.964	0.337	-0.492	0.636	0.718	-0.344	-0.477	0.021	-0.042	-0.018	-0.336	0.668	-0.758	-0.652	0.228	1.053	0.125	0.093	-0.228	-0.975	-0.951	0.31	0.531	0.229	0.09	-0.273	-0.625	0.379	-0.348	-0.548	0.413	0.008	-0.666	0.232	-0.372	-0.074	-0.365	-0.896	0.219	0.557	0.529	-0.324	1.123	-0.421	-0.57	-0.895	-1.235	-0.528	-0.789	-0.568	0.189	-0.513	0.291	-0.746	0.69	-0.198	0.309	-0.202	0.075	0.351	0.218	0.3	-0.496	-0.346	-0.457	-0.54	-1.061	-0.129	0.247	0.317	-0.566	-0.011	-0.409	-0.373	0.379	-0.348	-0.157	0.265	-0.832	-0.271	-0.977	0.526	0.233	-0.344	0.16	-0.161	-0.284	-0.04	-0.662	-0.715	0.218	0.893	0.311	0.135	0.546	-0.025	0.235	0.592	-0.17	0.082	1.025	-0.169	-0.526	-0.408	0.146	-0.084	-0.624	0.835	0.153	0.398	-0.304	0.242	-0.117	0.31	0.458	0.844	0.191	0.424	-0.123	0.131	1.091	0.221	0.856	-0.98	-0.061	0.295	0.003	0.121	-0.34	-0.885	0.199	-0.59	-0.948	-0.263	0.177	1.634	1.144	-0.175	0.011	0.012	-0.773	-0.401	0.219	-0.257	-0.103	-0.538	-0.11	0.534	-0.119	0.281	-0.091	-1.067	0.126	0.525	0.29	0.274	-0.455	-0.306	-0.517	-0.918	-0.152	0.337	-0.6	0.03	-0.089	0.82	-0.564	-0.04	0.378	0.622	-1.389	1.024	0.396	1.488	-0.171	0.112	0.313	0.256	0.237	-0.005	0.427	0.389	-0.245	-0.05	-0.312	0.031	0.206	0.054	-0.235	0.163	-0.056	-0.63	0.882	-0.017	-0.333	0.251	0.233	-0.274	0.09	0.346	0.484	0.436	-0.087	0.29	-0.056	-0.301	0.016	1.008	-0.344	0.136	-0.711	0.063	0.627	0.251	-0.084	-0.681	0.601	0.344	0.426	-0.314	0.71	-0.902	0.142	0.391	0.324	1.057	-0.208	-0.256	0.155	0.662	-0.499	0.399	0.058	-0.257	0.026	-0.249	0.211	-0.922	0.043	-0.446	0.209	-0.238	-0.678	0.236	0.881	1.013	-0.307
IKBKE	target	1	10.809	-1.518	-2.943	-1.611	-0.252	-1.167	-0.032	0.711	0.421	-2	-0.151	-0.058	-0.381	1.024	-0.389	-1.401	0.27	-0.395	-0.717	-0.767	-0.749	-0.237	0.435	-0.239	-0.274	0.429	0.653	0.43	0.038	-0.724	-0.44	0.217	1.394	-0.345	0.702	-0.355	-0.62	-0.345	-0.102	0.274	-0.151	0.342	0.042	0.642	-0.078	-0.504	0.066	-0.015	-0.196	-0.163	-0.194	-0.319	0.097	0.606	-0.675	-0.295	0.726	-0.552	0.272	-0.65	0.178	0.606	0.302	0.357	-0.752	-2.06	-0.347	0.025	-0.107	-0.295	0.395	-0.225	-0.131	0.165	0.419	0.544	0.15	-0.312	0.335	0.344	-1.069	-0.071	-0.183	0.006	0.035	-0.003	0.244	0.537	-0.845	0.879	-0.614	-0.667	0.129	-1.089	-1.044	0.89	-0.318	-0.095	-1.336	0.095	1.044	0.691	0.655	1.172	0.048	-0.082	-0.792	0.266	-0.592	-1.513	0.79	-0.301	0.332	-0.259	0.305	0.527	0.487	-1.158	-1.638	-0.206	0.901	-0.287	-0.118	0.78	0.488	0.305	-0.13	0.384	-0.638	0.688	-0.281	0.387	-0.31	-0.178	-0.067	0.102	0.461	-0.63	1.037	-0.328	-0.519	1.051	-0.568	-0.167	0.736	-0.147	-0.672	-0.014	-0.386	0.541	-0.154	1.468	0.933	-0.49	0.513	-0.335	0.106	-0.178	-0.714	-0.597	-1.171	-1.39	-0.052	0.46	1.213	-0.397	-0.323	-1.056	0.194	-0.497	0.023	0.13	-0.199	-0.924	-0.144	-0.146	-0.508	-0.466	-0.681	-0.037	-0.352	-0.684	0.391	-0.333	-1.45	0.472	-0.231	-0.596	-0.489	0.581	0.881	-0.189	-0.055	0.602	-0.37	-0.988	0.604	-0.164	-0.332	-0.711	-0.628	0.655	0.036	0.331	0.418	0.68	-0.448	-0.409	1.237	0.064	0.903	0.475	-0.238	-0.429	-0.253	0.433	-0.498	0.41	-0.032	0.131	-0.562	-0.658	-0.685	0.766	1.236	0.442	-0.173	0.586	0.172	-0.009	-0.322	0.658	0.074	-0.383	0.311	0.367	0.428	0.446	-0.298	0.629	0.943	1.101	-0.206	0.305	-0.404	0.392	-0.074	-0.102	-0.902	0.991	1.115	0.066	-0.199	0.053	0.447	0.106
IFI27	PPI	1	2.381	0.459	-0.419	-0.352	0.31	0.791	-0.087	1.07	0.114	-0.903	0.03	-0.152	0.494	0.371	0.151	-0.269	-0.168	-0.649	1.167	0.161	0.067	-1.24	0.226	1.024	-0.148	0.452	0.633	0.349	-0.533	-0.412	0.088	-0.467	-0.116	-0.111	-0.273	-0.093	0.478	-0.75	0.079	-0.037	0.51	-0.742	-0.294	-0.639	0.065	-0.403	-0.197	-0.182	0.553	0.174	0.468	-0.19	-0.206	-0.055	-0.69	0.252	-0.413	-0.138	0.797	0.529	-0.277	-0.046	0.184	0.726	0.007	0.126	0.039	-0.193	-0.232	-0.396	-0.505	-0.586	-0.048	0.297	0.472	-0.199	-0.461	0.334	-0.32	0.051	-0.348	-0.041	0.025	0.226	-0.493	0.032	-0.075	0.515	0.134	-0.021	0.381	0.249	0.303	-0.036	-0.606	-0.121	0.034	-0.323	-0.34	0.08	0.018	0.233	0.227	0.055	-0.397	0.417	0.036	-0.704	0.014	0.075	0.027	-0.026	0.261	0.289	-0.315	0.527	-0.025	-0.012	0.045	-0.066	0.286	0.055	0.044	-0.004	0.528	-0.024	-0.229	-0.351	0.364	0.104	0.039	-0.324	-0.297	0.017	-0.143	0.137	-0.151	-0.395	0.235	-0.436	-0.706	-0.543	-0.307	0.344	-0.301	-0.458	0.052	0.053	0.168	0.429	0.005	-0.14	0.256	-0.201	-0.367	-0.23	-0.311	0.32	0.331	-0.047	0.003	0.598	-0.047	-0.464	0.269	-0.053	0.222	0.355	0.399	0.226	0.309	0.09	-0.132	-0.496	0.381	-0.608	-0.305	-0.03	0.012	-0.135	-0.075	0.194	0.02	0.456	0.387	0.032	0.496	0.045	0.334	-0.14	0.281	-0.068	0.68	-0.045	0.024	0.257	-0.224	-0.101	0.088	-0.348	0.267	0.323	0.248	0.192	-0.221	0.135	0.057	0.252	0.192	0.095	-0.101	0.15	-0.138	-0.286	-0.217	0.422	-0.295	-0.094	-0.015	0.274	-0.692	-0.003	0.178	-0.137	-0.526	-0.39	0.277	0.044	-0.186	-0.173	-0.517	-0.207	0.367	-0.439	0.283	-0.07	0.286	0.029	-0.034	0.291	-0.202	-0.12	-0.619	-0.261	0.018	0.26	0.005	-0.187	0.207	-0.41	-0.155	-0.037	0.169	-0.016	0.177	0.198
MAGEA2B	PPI	1	5.159	-0.3	-0.57	-0.131	-0.237	0.085	-0.07	-0.097	-0.264	-0.253	-0.142	0.366	0.937	0.712	0.681	0.086	-0.823	-0.704	-0.739	0.483	-0.1	0.055	0.733	-0.45	-0.661	-0.189	-0.08	0.546	-0.883	-0.182	-0.233	-0.206	-0.07	0.132	-0.031	1.087	-0.936	-0.383	0.319	0.341	0.422	0.349	0.558	-0.2	-0.812	0.128	-0.278	-0.248	-0.263	-0.311	-0.156	1.374	0.624	-0.748	0.476	0.002	-0.314	0.053	-0.471	-0.336	0.366	-0.394	0.231	-0.502	-0.901	-0.822	-0.087	0.22	-0.044	-0.078	0.153	0.339	0.193	-0.311	-0.328	-0.533	-0.611	-0.374	0.156	-0.534	0.132	0.566	-0.682	-0.174	0.067	-0.462	-0.321	-0.821	-0.115	-0.58	0.547	-0.592	0.156	-0.333	-0.399	0.167	-0.768	0.17	-0.143	-0.316	0.64	0.184	-0.047	0.696	-0.515	-0.088	0.307	0.736	0.48	-0.433	0.824	0.125	-0.411	0.537	-0.13	-0.419	-0.12	-0.241	-0.106	0.241	0.13	-0.146	0.492	-0.071	0.459	0.459	0.689	0.026	0.447	-0.045	-0.321	-0.63	0.05	-0.486	0.292	-0.765	-0.786	-0.167	-0.359	-0.816	-0.734	-0.186	0.537	0.093	-0.014	-0.674	0.316	0.243	-0.224	-0.124	-0.902	-0.407	-0.361	-0.26	-0.296	0.66	1.266	0.39	0.092	0.611	-0.439	-0.385	0.073	-0.289	0.409	-0.585	0.629	-1.259	-1.187	-0.21	-0.528	-0.495	0.22	-0.201	-0.234	-0.57	-0.128	-0.303	0.927	-0.369	-1.019	-0.198	-1.069	0.412	0.617	0.672	-0.35	0.472	-0.082	0.276	0.087	-0.125	0.295	-0.241	-0.144	0.293	0.277	-0.189	-0.207	-0.43	-0.208	0.02	-0.563	-0.223	-0.05	0.072	-0.483	0.151	0.424	0.397	0.58	-0.352	0.846	0.357	0.093	0.632	0.542	0.32	-0.148	-0.13	-0.382	-0.066	0.138	0.807	0.101	-0.442	0.072	-0.034	-0.266	0.269	-0.358	-0.243	-0.473	-0.277	0.168	-0.07	0.254	-0.02	0.237	-0.671	-0.473	-0.054	-0.079	-0.122	-0.317	0.01	-0.167	-0.25	0.07	0.311	-0.035	-0.355	-0.256	0.364	0.025	-0.193
IFI30	PPI	1	3.712	-0.328	-0.584	-0.965	0.094	-0.739	-0.081	0.679	0.193	-1.053	0.144	0.26	-0.169	0.136	-0.114	0.489	-1.084	-0.222	-0.949	0.01	-1.044	0.21	0.073	-0.668	-1.17	-0.654	0.269	-0.091	0.545	0.741	0.775	-0.904	-0.38	0.838	-0.415	1.085	0.013	0.655	0.023	-0.938	-1.622	0.515	0.48	0.003	-0.268	0.437	0.298	-0.436	-0.09	-0.106	0.333	0.662	0.752	-0.072	-0.144	0.217	-0.603	-0.12	-0.322	-0.175	-0.61	0.222	-0.828	-0.204	0.407	-0.728	-0.129	0.38	0.04	-0.211	-0.374	-0.444	-0.174	0.342	0.102	0.196	0.017	0.149	-0.014	-0.225	-0.218	-0.771	0.129	-0.084	-0.788	-0.122	0.383	-0.068	-0.068	-1.061	-0.024	-0.234	-0.061	0.095	-0.007	-0.055	0.541	0.319	0.399	-0.004	0.581	-0.119	0.079	-0.106	0.01	0.148	-0.164	-0.244	-0.06	0.067	0.071	0.199	0.312	-0.579	0.646	0.211	0.401	-0.163	0.163	-0.067	0.024	0.637	0.002	-0.059	0.172	-0.377	0.103	-0.03	-0.333	-0.366	0.04	0.152	0.224	-0.78	-0.143	-0.289	-0.83	-0.101	-0.137	-0.106	0.393	-0.238	0.025	-0.397	-0.16	-0.023	0.387	-0.381	-0.097	-0.379	-0.232	0.747	0.172	0.655	0.108	-0.585	0.448	0.283	-0.037	1.038	0.048	-0.317	-0.346	-0.479	-0.123	0.331	0.125	-0.154	-0.218	-0.209	-0.173	-0.105	0.178	-0.308	0.319	0.412	-0.121	-0.142	-0.393	0.256	0.044	-0.152	0.027	0.204	-0.618	-0.36	0.216	0.279	0.169	0.432	-0.137	0.431	0.69	-0.402	0.593	-0.121	-0.331	0.162	-0.043	-0.088	0.063	-0.395	-0.456	-0.252	-0.209	0.161	-0.276	0.235	-0.454	-0.045	-0.122	0.149	-0.823	-0.951	-0.525	0.228	-0.126	0.245	0.448	-0.345	0.062	-0.044	0.357	-0.177	0.063	-0.055	-0.181	0.33	-0.268	0.244	-0.104	0.391	-0.258	0.15	-0.792	-0.147	0.559	0.026	-0.087	-0.075	0.26	-0.14	-0.103	-0.059	0.112	-0.247	-0.694	0.097	-0.349	-0.425	-0.063	0.112	-0.4	0.281	-0.038	-0.084
SLC26A9	PPI	1	12.189	-1.37	-2.3	-1.171	0.015	-1.527	0.31	2.716	1.244	-3.182	1.431	0.372	0.486	-0.871	0.408	0.147	-0.009	-0.72	-0.337	0.583	-0.583	-0.896	0.451	-0.013	0.335	1.357	-0.396	0.441	-0.09	-1.637	-0.252	0.127	-2.21	-1.35	-0.698	-0.194	1.493	-1.054	0.866	-0.165	1.771	-0.942	-0.785	-1.088	1.643	-0.419	-1.008	-0.279	-0.849	0.527	0.011	0.477	-0.928	-0.253	-0.6	0.082	-0.757	-0.399	-0.162	0.237	-0.242	-0.453	-0.207	1.058	-0.423	-0.654	-0.731	0.872	0.137	-0.648	0.514	0.146	-0.21	1.033	-0.038	0.505	-0.482	0.569	-0.23	-0.096	1.071	-0.011	0.51	-0.032	0.607	0.712	-0.2	1.745	1.068	2.197	-0.482	0.388	-0.359	1.065	0.436	-0.164	-0.198	0.438	-0.872	-0.336	0.1	1.138	-0.102	0.55	-0.332	-0.193	-0.916	0.543	1.192	0.272	-0.191	0.857	-0.231	-0.162	-0.029	1.393	-0.499	-0.062	-0.345	1.33	-0.243	-0.036	0.734	-0.306	-0.462	1.802	0.338	-0.585	1.224	-1.181	-0.447	0.28	-0.588	0.044	-0.744	-0.154	-0.524	-0.642	0.965	0.077	0.298	0.096	0.265	-1.671	-1.375	0.192	-0.589	0.668	-1.196	0.55	-0.409	-0.609	0.028	-0.066	0.251	-0.41	-0.599	-0.725	-0.233	-1.767	-0.291	-0.664	0.182	0.618	-2.348	0.428	0.003	0.226	0.342	-0.243	0.096	-0.185	-0.253	0.358	0.187	-0.047	-0.026	-0.996	-0.83	1.224	0.037	-0.646	1.553	-0.16	-0.02	0.41	-0.16	0.569	0.372	-0.6	-0.751	-1.207	-0.472	-0.298	0.256	-1.286	0.012	-0.427	0.396	-0.972	0.141	-1.003	0.937	0.859	0.381	0.127	-0.148	0.799	-0.838	0.402	0.595	-1.119	0.141	0.38	-0.073	0.079	1.066	0.124	0.157	0.149	0.928	0.256	-0.096	0.542	-0.121	-1.109	0.1	-0.331	-0.685	-1.242	-0.133	-1.288	0.397	-0.01	-0.722	0.39	-0.885	0.079	-0.202	0.722	0.778	0.623	-0.492	-0.154	0.549	0.462	1.056	0.611	-0.441	-0.129	-0.217	0.925	-1.295	-1.407	-0.242	-0.46
SERF1B	PPI	1	1.447	-0.19	-0.265	-0.251	0.146	0.41	-0.003	0.013	-0.208	-0.227	0.146	0.007	-0.091	-0.162	0.092	0.116	0.115	0.161	0.534	-0.212	0.038	-0.279	-0.092	-0.368	0.097	0.205	-0.478	-0.149	-0.08	0.175	0.12	-0.077	0.101	-0.269	-0.032	0.016	0.614	-0.055	0.219	-0.09	0.097	0.168	-0.269	0.414	0.03	0.206	-0.296	0.028	0.19	0.234	-0.335	-0.166	0.183	-0.352	-0.081	-0.075	-0.101	0.194	0.129	0.229	-0.226	0.031	-0.262	-0.007	-0.12	-0.353	-0.206	0.342	-0.166	-0.219	0.032	0.247	0.062	0.309	0.053	-0.21	0.204	-0.369	0.196	-0.047	0.041	0.082	0	0.32	0.249	0.392	0.01	0.123	0.082	-0.276	0.373	-0.022	-0.002	-0.292	0.169	-0.118	0.204	0.173	0.337	-0.062	-0.162	0.264	-0.199	-0.281	0.261	0.046	-0.042	-0.153	-0.119	0.173	-0.235	0.001	0.133	-0.229	0.089	-0.062	-0.319	-0.043	-0.291	0.108	-0.285	-0.059	-0.076	0.025	0.141	0.25	0.482	-0.202	-0.22	0.114	0.011	0.214	-0.234	-0.176	-0.07	-0.424	-0.009	-0.242	0.11	-0.149	-0.216	-0.198	-0.319	0.035	-0.035	-0.212	0.135	-0.131	-0.091	0.021	-0.262	-0.098	-0.052	-0.065	0.037	0.579	0.182	-0.081	0.221	-0.117	0.017	-0.107	-0.249	0.532	-0.074	0.085	-0.315	0.228	0.006	0.037	-0.112	0.089	-0.093	-0.494	-0.23	0.155	0.171	-0.11	0.247	-0.219	-0.025	-0.303	0.184	-0.019	-0.115	0.183	0.054	-0.214	0.371	-0.262	0.002	-0.073	-0.114	-0.261	-0.229	0.014	0.036	0.023	-0.453	-0.105	-0.009	-0.289	-0.216	0.23	-0.173	0.068	-0.2	-0.115	0.342	-0.019	0.115	-0.362	0.028	-0.14	-0.238	0.183	-0.072	0.001	-0.079	-0.272	0.059	-0.187	-0.268	0.059	-0.586	0.134	0.019	0.168	-0.015	-0.158	0.109	-0.13	0.084	-0.12	-0.575	-0.08	-0.134	-0.119	-0.006	-0.022	0.12	0.094	-0.507	0.295	0.34	-0.369	0.105	0.04	-0.063	-0.397	0.158	-0.454	0.074	-0.067	-0.076	-0.057
PPARGC1A	PPI	1	11.693	-0.565	-3.199	-1.073	-0.375	1.647	0.6	0.371	-0.749	2.657	0.21	0.268	-0.633	-2.219	5.435	-1.085	5.253	1.57	-2.891	1.781	-2.643	2.908	-2.134	0.545	2.186	0.055	1.426	-0.35	2.768	0.932	-0.164	0.262	1.484	0.659	0.139	-0.217	0.431	0.071	0.605	-1.032	-0.069	0.625	-0.523	-0.652	1.402	0.755	1.803	1.273	-0.531	-1.207	0.523	-2.936	0.878	-0.686	1.003	-0.143	-0.7	0.496	-1.303	0.528	-1.105	1.014	-0.912	0.271	-0.773	-1.082	0.106	-0.422	1.333	0.886	-0.576	1.571	-0.331	0.276	-0.481	0.715	-0.336	0.685	0.51	-1.535	-1.88	-1.295	1.083	-0.928	0.206	-0.005	-2.082	0.837	0.774	-1.43	0.018	0.949	-0.787	0.2	0.303	1.191	-0.86	-0.278	0.788	-1.266	0.068	-0.381	-1.306	-0.731	-0.466	0.284	0.624	0.18	0.079	-0.166	0.667	-0.431	1.567	0.511	-0.289	0.198	0.029	1.389	1.329	0.048	0.057	0.145	1.229	-1.981	0.148	-1.095	1.137	0.278	-1.469	0.094	1.191	0.576	-0.765	-0.405	-0.67	-1.017	0.903	-0.459	-0.219	0.203	-0.401	-0.657	0.347	0.245	0.389	1.049	0.273	-0.715	0.763	0.383	1.076	1.809	0.17	0.695	-1.127	-0.732	0.101	-0.196	-2.333	-1.13	-0.126	-1.396	-1.144	0.775	-0.696	0.064	0.771	0.847	-0.445	-0.279	-0.662	-0.467	-0.178	-0.038	0.525	0.837	-0.394	0.305	-0.295	0.379	0.251	-0.438	0.192	0.43	0.143	0.792	1.057	-0.006	1.092	-0.569	0.248	-0.418	-0.542	-0.337	0.668	-0.194	-0.079	-0.028	0.669	0.524	0.174	0.158	-0.962	-0.466	-0.018	0.604	0.434	0.547	0.416	-0.585	0.273	1.144	-0.026	0.195	0.023	0.779	-0.056	0.041	-0.371	0.031	-0.385	0.018	-0.579	-0.113	0.283	-1.325	-0.399	0.396	-0.766	-0.279	0.576	-1.48	0.366	0.824	-0.508	-0.478	0.213	0.049	-0.545	-0.25	-0.402	0.305	0.132	1.317	-1.017	0.442	0.647	-0.106	-0.04	-0.212	0.888	-0.204	-1.59	0.671	-0.476	-0.498
ANKRA2	PPI	1	4.349	1.236	-0.983	-0.138	-0.263	-1.261	0.297	-0.422	0.223	-1.031	0.532	0.209	0.907	-1.008	0.163	0.206	-0.443	-0.12	0.007	0.181	-0.177	-0.358	-0.655	0.581	-0.752	-0.59	0.149	0.077	0.461	0.254	-0.249	-0.087	0.645	0.8	0.009	-0.405	-0.416	-0.455	-0.457	0.038	-0.274	-0.056	0.201	-0.688	-0.179	-1.171	0.205	0.187	-0.141	-0.349	0.403	0.268	-0.644	0.05	-0.067	-0.348	1.237	0.115	0.025	-0.12	0.206	-0.508	0.208	-0.004	-0.467	0.747	-0.572	-0.337	-0.473	-0.12	0.408	0.123	0.305	0.604	-0.029	-0.192	0.149	0.351	-0.194	-0.559	0.537	-0.108	-0.043	-0.428	0.114	0.441	0.024	0.628	0.166	-0.244	-0.243	-0.159	0.219	-0.376	0.19	-0.074	0.098	-0.469	-0.383	0.687	0.149	0.358	-0.549	0.232	-0.385	0.161	-0.122	-0.394	0.723	0.009	0.21	-0.798	-0.503	0.039	0.454	0.415	-0.621	-0.315	0.485	-0.362	-0.16	0.643	0.083	-0.099	-0.384	0.155	-0.755	-0.254	0.199	0.493	-0.093	0.035	0.113	-0.103	-0.633	-0.269	-0.255	-0.142	0.194	-0.581	-0.365	-0.265	-0.157	0.066	0.156	1.031	-0.045	0.046	-0.359	0.392	-0.055	0.071	0.206	0.246	-0.311	-0.057	0.529	0.381	0.544	-0.224	-0.27	0.162	0.363	0.282	-0.189	0.194	0.158	-0.199	-0.261	-0.084	-0.126	0.373	0.503	-0.129	-0.566	-0.177	-0.371	-1.199	0.487	0.203	0.091	-0.375	0.015	0.426	0.146	-0.184	0.106	-0.193	0.167	0.085	0.111	-0.392	-0.35	0.373	-0.309	0.021	0.28	-0.048	-0.323	-0.516	-0.448	-0.018	0.311	0.323	0.764	0.009	0.144	0.407	-0.021	-0.261	0.4	-0.172	-0.297	-0.09	0.087	0.325	-0.751	0.281	0.169	-0.284	0.208	0.566	0.254	-0.253	-0.118	0.094	0.205	-0.497	-0.406	0.238	-0.02	-0.374	0.042	-0.278	0.356	0.205	-0.133	-0.216	-0.398	0.322	0.425	-0.588	-0.374	-0.421	0.491	-0.157	0.188	-0.591	-0.504	0.231	-0.407	-0.076	-0.096	0.652	-0.154	0.214
TTK	target	1	11.993	-1.07	-3.42	0.672	-0.161	1.074	0.582	-1.321	1.515	0.495	-0.178	-0.494	-0.527	-4.582	0.244	1.015	1.981	-0.055	0.28	2.101	0.265	-0.901	1.191	-0.323	-1.178	-0.11	-0.749	0.414	-0.889	-0.089	0.048	0.213	-0.833	0.028	-0.876	-0.439	0.469	-0.655	0.205	-0.201	-0.552	0.587	-0.065	0.039	0.83	0.925	0.428	-0.595	0.404	-0.352	-0.241	-0.878	1.456	-0.363	-0.131	0.367	-0.632	0.318	0.161	-0.184	-1.134	-0.16	-0.472	-1.247	1.656	-0.717	0.353	-1.046	-0.543	2.185	-0.106	-0.327	-0.837	-1.177	0.396	1.718	-0.226	-0.344	1.303	0.378	1.068	0.043	0.677	0.108	-0.243	-0.038	-1.236	0.701	0.658	0.388	0.874	-0.365	0.668	-0.383	-1.182	-0.054	0.433	-0.069	0.963	0.225	-0.899	-0.375	-0.936	0.403	0.45	-0.478	-0.062	0.415	-1.056	-0.72	-0.659	0.045	1.228	0.303	-0.536	0.396	-1.24	-0.343	0.99	0.298	0.827	0.539	0.759	2.035	0.65	-0.834	-0.353	-0.772	0.451	0.707	0.408	-0.26	0.372	0.448	0.802	0.055	0.207	-0.608	-0.765	-0.138	-0.032	0.881	0.129	0.169	0.065	1.007	-0.697	-0.033	0.387	0.103	-0.614	-0.87	0.99	-0.093	-0.524	1.176	1.837	0.139	-0.086	-0.609	-0.553	-1.209	-0.51	0.65	-1.327	-0.052	-0.014	-0.784	0.552	0.149	0.231	-0.707	0.553	0.981	-0.196	0.268	0.197	-0.349	-0.624	0.038	0.354	-0.357	0.997	0.502	-0.734	0.771	-0.785	-0.403	-0.465	-0.126	0.616	-0.257	-0.305	-0.112	-0.873	0.799	0.398	0.39	-0.696	0.522	0.29	-0.171	0.047	0.887	1.095	-0.956	-0.538	-0.45	-0.362	0.451	-0.256	0.003	1.384	-0.489	0.418	-0.157	-0.601	-0.075	-0.408	0.042	0.585	-0.495	-0.003	-0.345	0.196	1.498	0.59	-0.619	0.828	-0.539	-0.816	0.183	-0.09	-0.7	-0.013	0.899	0.719	0.243	-0.574	0.492	0.215	0.081	-0.1	0.09	0	1.171	-0.513	0.538	0.29	-0.502	0.565	-0.7	0.873	0.518	0.811	0.364
SAA1	PPI	1	1.496	-0.326	-0.07	-0.618	0.072	0.09	-0.181	0.168	0.006	-0.509	0.261	-0.115	0.144	0.218	0.646	-0.162	0.185	0.166	0.098	0.034	-0.238	-0.096	-0.474	0.128	0.585	-0.266	-0.045	0.246	-0.349	0.022	-0.229	-0.126	0.02	-0.154	0.033	0.023	-0.063	-0.346	0.03	0.431	-0.157	-0.139	-0.417	-0.261	0.067	0.312	0.076	0.286	0.245	-0.106	0.116	-0.343	0.017	-0.199	0.096	-0.349	-0.148	-0.197	-0.191	-0.366	-0.363	0.427	0.002	0.009	-0.269	-0.129	-0.379	0.059	-0.102	-0.448	0.132	0.378	0.121	0.176	-0.24	-0.197	0.098	0.067	-0.217	-0.28	-0.374	-0.098	-0.012	0.098	-0.162	-0.005	-0.365	0.017	0.008	0.213	0.035	-0.479	-0.184	0.233	0.079	-0.074	-0.042	0.164	0.042	0.43	0.003	0.216	-0.258	0.121	0.053	0.423	-0.044	-0.023	-0.122	0.049	0.357	-0.233	-0.12	0.02	-0.035	0.168	0.216	-0.132	-0.158	0.305	0.016	-0.437	-0.128	-0.16	-0.285	0.19	-0.035	0.053	-0.069	-0.195	-0.055	0.08	-0.129	0.122	0.039	0.027	0.023	0.491	-0.196	0.258	-0.256	0.322	0.05	-0.144	-0.302	-0.185	-0.097	-0.22	0.402	-0.079	0.319	-0.103	-0.163	-0.079	-0.036	0.338	0.131	0.216	-0.14	-0.127	0.008	0.092	0.061	-0.082	-0.006	-0.002	0.552	0.04	0.087	-0.071	-0.186	0.111	0.43	-0.131	-0.236	0.168	0.216	-0.104	-0.045	0.188	0.047	-0.189	0.09	0.137	-0.059	-0.144	-0.105	0.149	-0.197	-0.231	0.135	-0.425	0.049	0.113	-0.102	0.381	-0.068	-0.039	0.04	0.105	-0.006	0.175	0.346	-0.081	0.259	0.452	0.316	-0.234	0.076	0.126	0.019	0.197	0.122	-0.078	-0.115	0.212	-0.1	-0.258	-0.374	-0.294	-0.174	0.075	-0.018	0.06	-0.068	-0.259	-0.003	0.108	0.062	-0.369	0.12	-0.112	-0.359	-0.093	-0.338	-0.03	-0.093	-0.123	0.137	-0.147	-0.058	-0.173	-0.14	0.265	-0.187	-0.08	-0.284	-0.234	-0.055	-0.06	-0.001	-0.15	-0.184	-0.14	-0.298	0.189
MARK2	target	1	12.06	1.42	-1.895	-0.729	0.917	1.114	0.576	0.256	0.208	-0.151	0.042	-0.522	-1.38	-1.069	1.458	-0.555	1.501	0.254	-0.042	0.109	0.281	-0.56	-0.729	-1.541	0.213	1.492	-0.411	-0.456	-1.249	0.871	-0.692	-0.031	-0.784	0.222	0.383	0.62	0.717	-0.084	0.97	-0.038	-1.832	-0.689	1.47	-0.18	-0.616	-0.043	-0.417	0.141	2.057	1.453	-0.225	-0.064	0.532	0.022	0.037	-1.301	-0.004	1.638	0.587	0.987	-0.123	0.535	0.167	-0.848	0.613	0.833	1.382	-0.022	0.635	-0.17	-1.116	0.378	-0.119	-0.024	-0.252	-0.012	0.458	0.446	0.162	0.171	-0.953	-0.095	-1.008	2.327	-0.994	-1.683	0.638	1.201	-0.614	-0.607	0.908	0.579	0.893	0.343	-1.078	1.018	0.738	-1.289	0.513	0.897	-0.639	1.074	1.217	0.504	1.297	0.825	-0.739	0.374	0.147	-0.363	-0.263	-0.523	0.846	0.05	0.885	0.83	-0.74	-0.779	-0.09	-0.392	0.77	0.648	0.574	-1.017	-0.691	0.876	-0.678	0.867	0.321	0.073	-0.211	-0.265	0.716	-0.541	-0.88	-1.046	0.344	-1.157	-0.588	-0.09	-0.522	0.634	0.073	0.469	-0.599	-0.422	0.594	-0.247	0.138	-0.305	-1.587	0.169	-0.115	0.945	-0.696	0.059	0.724	0.754	-1.104	-0.965	-0.955	0.443	-1.148	1.417	-0.114	-0.149	-0.085	-0.776	1.151	0.179	-0.273	0.696	0.654	-0.198	2.137	0.825	0.292	-0.445	-0.242	-1.064	0.431	-0.667	-0.652	-0.349	-0.112	0.38	0.939	-1.401	0.64	-0.587	1.926	-0.534	-1.495	0.007	1.456	0.633	-0.726	0.127	0.744	0.627	0.168	1.529	-0.859	0.563	1.112	0.203	-0.204	-0.127	0.116	0.377	-0.353	0.077	-0.988	-1.084	-0.38	0.567	-0.953	-0.342	0.356	0.724	-0.856	0.32	0.279	-1.112	0.121	-0.578	0.869	-0.412	-0.056	0.238	0.339	-0.693	0.717	0.169	-1.579	-0.958	-0.27	1.135	-0.11	0.177	0.397	-0.292	0.063	-0.645	-0.089	1.175	0.44	0.727	0.195	0.165	-1.169	-0.426	-0.555	0.34	-1.223	-1.4
NDUFA13	target	1	2	-0.659	-0.299	-0.515	0.047	-0.226	-0.139	-0.212	-0.669	0.173	-0.241	0.039	0.022	0.205	0.195	0.382	-0.384	-0.13	-0.36	-0.766	-0.397	0.307	0.215	0.464	0.436	-0.273	0.055	-0.146	-0.111	-0.243	0.114	0.128	0.106	-0.055	0.03	0.193	0.468	0.229	-0.366	-0.465	-0.1	0.082	0.018	-0.019	-0.286	0.515	0.225	0.555	-0.06	-0.096	-0.158	0.186	-0.105	0.053	-0.08	-0.142	-0.371	-0.192	-0.015	0.091	-0.027	-0.257	-0.196	-0.305	0.436	0.272	-0.199	-0.038	-0.464	0.418	0.048	-0.289	-0.435	-0.098	-0.244	0.027	0.49	-0.181	-0.201	0.176	-0.024	-0.098	0.064	0.369	0.127	0.076	0.353	-0.139	-0.194	0.123	-0.365	-0.448	0.69	-0.055	-0.166	-0.231	-0.119	-0.054	-0.369	-0.01	0.112	0.378	0.269	-0.268	-0.219	-0.275	0.148	-0.411	0.269	-0.235	-0.243	0.043	-0.082	0.212	-0.375	0.083	-0.37	-0.078	0.181	0.061	0.02	0.512	-0.123	0.306	0.039	0.076	0.212	-0.561	-0.285	-0.102	-0.516	0.393	-0.095	-0.204	0.594	-0.005	-0.069	0.183	-0.39	-0.391	0.022	-0.538	-0.512	0.124	0.096	0.191	0.317	0.015	0.096	-0.18	-0.192	0.437	0.171	0.163	-0.565	-0.112	0.616	0.186	-0.158	-0.023	-0.113	-0.306	-0.194	0.127	-0.105	-0.239	0.058	-0.35	0.324	-0.115	-0.136	-0.123	0.318	-0.022	-0.126	-0.184	-0.161	-0.074	-0.139	-0.387	-0.254	0.592	0.044	0.507	-0.251	-0.368	0.203	0.392	0.146	0.092	0.162	0.277	0.244	-0.094	-0.013	-0.183	0.05	0.182	0.247	0	-0.255	-0.419	0.108	0.173	0.083	0.157	-0.215	-0.031	-0.107	-0.165	-0.421	0.174	0.065	-0.307	-0.011	0.107	-0.292	-0.122	0.212	-0.084	-0.183	0.266	-0.285	0.069	0.036	0.161	0.464	0.559	0.155	0.508	-0.142	-0.028	-0.162	0.1	0.053	-0.58	-0.166	-0.394	-0.103	0.01	-0.169	-0.049	0.323	0.119	-0.183	0.159	-0.449	-0.226	0.172	-0.006	0.251	-0.33	0.162	-0.012	0.251	0.403
PARK2	PPI	1	5.46	-0.393	-0.142	-0.562	-0.322	-0.128	-0.096	1.057	0.175	-0.951	0.465	-0.248	-0.245	0.543	0.437	0.35	0.175	0.939	0.166	0.43	1.044	0.866	-0.373	0.396	-0.462	-0.003	-0.14	0.239	-0.401	-0.315	0.017	-0.038	-0.526	-0.208	0.184	0.248	-0.401	-0.39	0.397	0.612	0.188	-0.453	0.257	0.38	-1.049	-0.1	0.533	-0.608	0.038	-0.113	-0.388	-0.183	0.384	0.34	-0.012	-0.168	0.362	-0.043	0.049	-0.674	0.088	-0.324	0.025	1.002	-0.152	-0.057	-0.66	0.041	0.51	0.005	0.477	-0.42	0.551	0.421	-0.058	-0.124	0.614	-0.025	0.051	0.109	-0.149	0.42	-0.101	-0.038	-0.021	-0.081	-0.446	-0.363	-0.187	-0.197	-0.007	-0.311	-0.788	-0.344	0.726	0.749	0.371	-0.438	0.399	-0.42	0.262	0.138	0.623	-0.474	0.588	0.142	-0.099	-0.195	-0.019	0.274	0.131	0.671	0.439	-0.854	0.02	-0.363	-0.456	0.533	-0.34	0.374	-0.237	-0.863	0.332	-0.392	-0.283	0.514	0.548	-0.403	0.214	0.618	0	-0.403	-0.656	0.086	0.269	0.04	-0.12	0.419	0.118	-0.424	-0.245	0.176	0.123	0.32	0.54	-0.125	-0.066	-0.522	0.113	0.32	0.631	0.04	0.242	-0.112	-0.87	-0.473	0	0.241	-0.194	-0.906	0.046	0.183	-0.735	-0.183	-0.457	-0.244	-0.273	-0.113	-0.155	0.544	-0.723	-0.136	-0.254	0.301	0.275	-0.595	-0.069	-0.526	-0.316	0.271	0.597	0.153	0.118	-0.348	0.358	0.13	-0.001	0.102	0.367	0.474	-0.626	0.026	0.208	0.366	0.279	-0.006	0.548	0.246	0.192	-0.19	0.114	0.351	-0.51	-0.146	0.323	0.025	-0.471	-0.23	0.296	0.488	0.614	-0.147	-0.221	0.241	0.32	0.558	-0.427	0.381	0.47	0.182	-0.311	0.452	-0.678	-0.454	-0.083	0.448	-0.125	0.133	-0.321	0.752	0.729	-0.64	0.085	0.183	0.499	-0.112	-0.359	-0.428	0.059	0.066	-0.629	0.231	0.045	0.006	0.411	-0.275	0.252	-0.019	0.019	-0.092	0.127	0.109	0.509	-0.808	-0.249	0.228
KBTBD13	PPI	1	7.14	-0.165	-0.575	-2.626	0.912	-1.885	-1.274	0.856	-1.698	-2.446	0.521	0.17	2.218	3.001	-0.22	-0.035	-0.312	-1.05	-0.253	0.062	-0.364	-1.637	-0.947	1.314	0.055	-1.128	-0.223	-0.274	-0.549	-0.455	-0.395	-0.022	0.803	-0.546	-0.057	-1.079	0.534	-0.035	0.019	0.546	0.167	-1.216	0.691	0.147	1.044	0.578	-0.361	-0.938	-0.776	0.369	-0.677	0.423	-0.562	-0.529	-0.547	-0.742	1.209	0.569	-0.245	-0.507	-0.67	-0.137	-0.324	-0.579	0.007	0.818	-0.485	0.003	0.762	-0.12	-0.148	0.288	0.479	-0.826	-0.179	-0.397	0.504	-0.275	0.079	-0.561	0.704	-0.626	0.835	0.05	0.868	0.345	0.346	0.205	0.675	-0.3	-0.337	-0.52	-1.587	-0.769	0.741	0.372	-0.184	-0.382	-0.061	-0.102	-0.323	-0.295	0.478	-0.025	0.467	0.356	0.475	-0.138	-0.578	-0.249	-0.352	0.191	0.464	0.208	0.262	-0.455	-1.213	-0.281	0.82	-0.629	0.203	0.765	-0.293	-0.261	0.248	0.397	-0.5	0.083	-0.35	-0.382	0.858	0.673	0.493	0.137	0.615	0.387	-0.584	0.326	0.028	-1.669	0.123	0.003	0.46	0.154	-0.055	0.397	-0.043	-0.635	-0.437	-0.482	0.069	-0.513	0.066	0.647	-0.448	-0.745	0.266	-0.832	0.543	-0.731	0.758	0.13	-0.352	-0.173	-0.834	-0.622	0.344	-0.293	0.608	-0.775	0.251	-0.37	-0.795	-0.446	0.053	1.32	0.82	0.291	-0.128	0.628	-0.335	0.773	0.242	0.587	-0.153	-0.787	-0.326	-0.145	0.596	0.348	0.269	-0.533	-0.177	-0.125	0.702	-0.582	-0.648	-0.075	1.553	-0.538	-0.818	-0.458	-0.682	-0.08	0.455	0.298	-0.26	0.593	-0.866	0.273	-0.316	-0.044	0.683	0.135	-0.274	-0.238	-0.498	0.378	0.096	0.459	0.252	-0.656	-0.232	0.264	0.458	-0.096	0.782	-0.412	1.378	-0.13	-0.258	0.168	-0.156	-0.496	0.739	0.418	0.392	-0.793	0.208	0.335	-0.346	-0.364	-1.103	-0.274	-0.049	-0.647	-0.056	0.058	-0.212	-0.231	0.405	-0.532	0.101	-0.274	-0.387	-0.67
RSU1	PPI	1	4.085	-1.172	-0.916	0.188	-0.26	-0.824	0.473	-0.233	0.884	-0.357	-0.069	0.385	-0.487	-1.472	-0.424	-0.062	0.348	-0.431	-0.37	-0.268	-0.082	-0.038	0.096	-0.792	-0.157	0.092	0.167	-0.273	0.404	0.008	-0.432	0.999	-0.208	-0.433	1.084	-0.471	0.148	0.184	0.119	0.087	0.12	-0.296	-0.346	0.686	0.659	0.776	0.687	-0.852	0.262	0.148	-0.458	0.33	-0.109	0.121	-0.101	-0.179	0.04	0.392	0.065	0.455	-1.453	0.326	-1.821	0.15	0.63	-0.143	0.053	0.212	-0.288	0.476	0.261	0.307	-0.267	-0.08	-0.107	0.99	0.026	-0.436	0.021	-0.055	0.293	-0.282	0.563	-0.435	0.323	-0.541	-0.164	-0.005	0.186	-1.032	0.031	-0.306	0.085	-0.017	-0.412	1.352	-0.174	-0.153	-0.348	0.23	-0.059	0.068	-0.37	0.342	0.57	0.042	-0.399	-0.215	0.644	0.62	-0.494	-0.741	0.795	0.18	-0.077	0.35	-0.104	-0.309	0.238	0.248	-0.575	-0.086	-0.819	-0.08	0.516	1.086	0.019	0.09	-0.054	-0.757	0.289	-0.919	-0.149	-0.11	0.096	0.871	-0.072	0.224	-0.657	-0.282	0.128	0.283	0.42	-0.005	-0.303	-0.245	-0.543	0.162	0.427	-0.059	0.65	-0.256	-0.399	-0.248	-0.296	-0.323	-0.05	-0.193	-0.111	-0.277	0.11	-0.058	0.02	-0.317	0.241	0.106	0.04	-0.114	-0.285	0.189	-0.15	-0.051	0.364	-0.674	0.04	0.327	0.265	-0.444	-0.535	0.502	0.308	-0.252	0.044	0.09	-0.4	0.093	0.101	0.381	0.556	0.406	0.288	0.433	-0.171	-0.174	-0.274	0.217	-0.175	-0.376	0.106	0.787	-0.446	0.354	0.192	0.091	0.227	-0.222	0.05	-0.261	-0.471	-0.398	0.009	0.019	0.038	-0.413	0.564	0.156	-0.199	-0.288	0.2	0.647	-0.003	-0.006	0.175	0.015	0.212	-0.608	-0.042	-0.25	0.052	0.407	0.106	0.042	0.555	-0.302	-0.096	-0.248	0.062	0.67	0.57	0.241	-0.007	-0.408	-0.378	-0.584	-0.131	-0.041	-0.414	-0.471	-0.339	0.025	0.867	0.738	0.264	-0.122	-0.013	-0.094
DCP1A	PPI	1	8.863	0.934	-1.464	-0.076	0.616	-0.696	-0.157	2.416	-0.372	0.32	0.306	-0.153	-0.067	0.297	-0.419	-0.647	0.074	0.038	-0.478	0.941	0.301	-1.789	-1.087	-1.768	-0.256	1.419	-0.354	-0.408	0.992	-0.917	0.544	1.29	-0.787	0.36	0.691	-0.828	0.472	-0.262	-0.048	-0.912	0.171	-0.596	0.081	-1.284	-0.185	-0.723	0.678	0.397	-0.129	-0.198	0.776	-0.861	-1.024	-0.047	-0.672	-0.381	0.076	-0.007	1.016	-0.19	-0.103	-1.209	-0.904	-0.113	0.029	-0.539	0.126	0.089	0.237	-0.612	-0.894	0.352	0.333	0.13	-0.087	0.469	-0.933	-0.1	-0.369	0.304	-0.953	-1.368	-0.632	0.52	0.42	-0.836	0.36	0.617	0.166	0.052	-1.087	0.216	0.085	0.145	0.358	0.144	-0.601	1.052	0.043	0.687	0.138	0.223	0.226	-0.146	0.735	-0.49	-0.452	-0.387	-0.248	1.227	-0.518	-0.87	-0.503	-0.742	-0.438	0.526	0.33	0.282	0.09	-0.151	-0.271	-0.203	-0.698	-0.28	0.156	0.197	-0.702	0.143	-1.482	0.875	0.116	-0.23	-0.023	-0.511	-0.215	-0.567	0.432	0.534	-0.872	-0.383	0.657	-0.836	-0.302	-1.008	0.289	-0.17	-0.313	0.181	0.511	0.18	-0.636	-0.311	-0.338	0.639	0.403	-0.296	-0.204	-0.209	-0.839	-0.338	-0.986	0.087	0.644	-0.166	0.174	-0.422	0.061	-0.455	-0.972	0.279	-0.159	0.042	-1.18	0.906	-0.358	0.194	-0.011	-1.26	0.086	0.284	0.105	-0.122	0.41	-0.381	-0.416	-0.025	-0.685	0.217	0.273	-0.215	-1.571	-0.164	-0.357	0.517	0.261	0.503	-0.182	0.203	0.164	-0.16	-0.417	0.484	-0.102	-0.719	0.427	0.425	0.208	-0.424	0.467	0.711	-0.463	0.249	-0.288	0.995	-0.863	0.807	-0.363	-0.474	0.338	-0.424	-0.56	0.573	-0.045	-0.342	-0.465	0.233	0.098	0.048	-0.13	0.545	-0.437	0.628	-0.181	0.288	0.629	0.497	-0.08	0.409	0.493	0.884	-0.4	-0.146	-0.248	0.193	0.138	0.278	0.244	0.758	-0.11	0.345	-0.08	0.075	-1.256	0.476	0.415	0.291
GCN1L1	PPI	1	43.688	-9.033	-13.227	-4.956	0.745	-8.045	0.002	0.48	2.641	-7.552	3.23	0.226	1.275	4.824	-2.224	-2.097	-2.503	-3.872	-3.282	-0.713	-7.301	-7.317	2.137	-1.429	-1.797	-2.165	3.883	-2.584	1.915	-2.734	2.066	-4.726	1.604	-0.82	-2.741	-4.064	1.516	-2.921	-1.296	2.174	-2.047	-2.343	-4.006	-3.188	1.799	-1.252	-0.788	1.559	0.526	-1.066	-1.545	3.056	-0.346	0.995	-2.424	2.223	-4.797	-1.865	1.011	0.321	3.286	-1.655	-1.422	2.311	3.913	-1.915	-1.897	-2.116	-0.075	0.983	-0.491	-0.584	1.182	-3.362	-0.034	2.414	-1.197	3.11	4.244	1.633	-2.887	2.856	3.812	-0.625	2.725	3.234	1.248	-0.079	-0.484	-0.912	-0.333	1.499	-1.323	0.948	0.9	1.73	-2.487	3.992	1.662	0.392	0.756	2.313	1.052	2.629	-0.188	2.338	3.263	0.331	2.709	-2.185	-1.202	1.205	-2.871	2.646	-1.928	-2.729	1.822	0.825	-2.354	1.264	-3.809	-0.367	-1.766	-0.599	-0.215	-3.913	5.692	4.752	2.134	2.683	1.781	0.918	3.3	-1.042	5.023	-1.173	3.428	0.778	-0.154	2.017	1.942	-4.562	0.113	-1.797	0.888	4.403	0.352	3.384	3.667	3.757	1.62	4.107	-1.579	-1.021	6.11	-3.554	-0.079	1.83	-1.828	2.245	-4.954	-3.588	-2.561	-2.455	3.438	-2.845	0.091	3.18	1.786	2.454	4.81	1.266	0.544	-4.471	3.144	2.53	0.752	-1.454	-3.726	-6.553	2.179	-4.377	-4.417	-0.84	-0.263	-2.16	0.468	-2.897	-3.079	-0.176	0.315	2.485	-3.928	-2.379	0.163	-0.837	-2.746	3.471	0.751	1.864	0.987	-0.844	-2.69	4.77	3.133	3.4	-1.561	0.271	2.747	0.797	-0.883	2.313	-2.067	-2.654	1.254	-1.775	2.158	0.251	-1.218	0.719	1.406	-0.414	-0.603	2.679	3.208	1.581	0.81	5.381	3.297	2.39	-0.474	-5.157	0.083	-1.395	-1.053	3.651	0.091	-1.08	3.907	-2.024	0.188	1.762	-2.126	-0.528	1.053	3.247	-4.786	-2.742	-2.512	0.955	-1.619	1.265	-0.38	-0.28	3.215	2.046
CHRNA5	PPI	1	6.252	-0.642	-0.85	-0.283	-0.453	0.803	1.319	0.97	1.298	-2.206	1.054	-0.425	0.426	-0.177	0.235	1.194	0.324	-0.447	-0.589	0.286	-0.61	-0.247	1.326	0.406	-0.076	0.089	-0.452	0.863	-0.343	0.093	0.133	-0.742	-0.904	-0.21	0.077	1.373	-0.259	0.302	0.163	-0.094	-0.35	-0.006	0.335	0.165	-0.507	0.155	-0.644	0.142	0.067	0.618	-0.127	-0.393	0.317	0.071	0.193	0.098	0.341	0.227	0.621	1.078	0.746	0.041	-0.065	0.155	0.285	-0.798	-0.583	0.108	0.154	-0.475	0.66	-0.111	0.296	0.493	-0.193	-0.349	-0.028	0.003	0.065	-0.33	0.017	-1.315	-0.529	0.221	-0.831	-0.182	-0.04	-0.42	0.278	-0.362	0.127	0.571	0.058	0.188	0.21	0.642	0.247	-0.353	0.498	0.533	-0.705	0.36	-1.692	-0.71	0.013	-0.907	-0.134	0.199	0.545	-0.149	0.583	0.935	-0.369	0.35	0.131	0.508	-0.144	0.244	0.188	0.51	0.192	-0.409	-0.317	0.36	-0.384	0.205	-0.024	0.14	-0.041	0.317	0.282	0.537	0.226	0.181	-0.169	-0.497	-0.961	-0.102	0.529	-0.748	0.008	-0.517	0.675	-0.247	-0.458	0.231	0.172	0.064	0.122	-0.21	0.576	0.14	-0.687	-0.327	0.721	0.615	0.091	-0.112	-0.699	0.216	-0.026	-0.686	0.424	-0.034	0.191	0.266	0.053	0.23	-0.017	0.107	0.214	-0.182	-0.455	-0.062	0.371	0.163	0.077	0.776	0.027	-0.55	-0.016	-0.164	-0.476	-0.112	-0.056	-0.361	0.078	1.291	-0.338	-0.13	0.75	-0.555	-0.522	0.137	0.097	0.389	-0.638	0.222	0.132	0.158	1.049	-0.208	-0.896	0.412	-0.143	0.626	0.326	-0.464	0.199	-0.13	-0.016	0.036	-0.101	0.168	0.002	0.314	0.109	0.215	-0.063	-0.593	-0.569	-0.134	0.42	-0.191	0.588	0.257	-0.982	0.133	0.267	-0.495	-0.454	-0.26	0.211	0.361	0.573	-1.001	-0.076	-0.158	-0.368	-0.757	-0.407	0.112	0.434	0.147	-0.328	-0.806	0.262	-0.689	0.652	-0.229	0.014	0.309	-0.513	0.101	0.322	0.451
SUV420H1	PPI	1	13.105	-0.699	-2.718	-0.243	0.021	2.752	0.957	-1.997	1.523	3.945	2.307	-0.416	-0.138	-1.535	2.87	1.553	1.09	0.494	-0.22	0.61	1.349	-0.161	0.143	0.006	-0.753	0.15	-0.735	-0.134	-0.894	0.801	0.264	0.05	-0.855	-0.718	-0.028	-2.322	-0.557	-0.22	1.138	0.24	-0.049	1.332	0.868	1.247	1.744	0.192	-0.073	-1.684	-0.071	0.906	-0.086	-0.639	1.449	-1.247	0.334	0.81	0.09	0.413	-0.155	0.461	-0.539	-0.669	-0.911	0.321	0.217	0.262	0.024	0.21	-0.244	-0.465	-0.238	-0.957	-0.531	-0.913	-1.173	0.632	0.293	-0.84	0.331	-0.439	-1.007	0.221	0.079	-0.671	-0.425	-0.394	-0.956	0.948	-0.903	-0.156	-0.809	-0.283	-0.054	0.429	-0.415	0.013	0.355	-1.454	-0.85	-0.303	-0.452	0.511	-0.356	-0.593	-0.742	-0.61	-0.345	-1.406	-0.029	0.005	1.509	1.925	0.867	0.797	0.842	-2.627	0.286	-0.648	0.462	0.607	-0.478	0.831	-1.506	-0.145	-0.838	-1.268	-0.347	-0.923	-0.822	-0.071	-0.692	0.08	0.029	0.581	1.485	1.024	-0.98	0.411	-0.378	-0.014	0.108	-0.122	0.236	0.156	-0.26	0.619	-0.215	-1.568	0.609	0.029	1.302	-0.515	-0.058	-0.137	0.018	-0.638	0.492	-0.378	0.631	-0.666	-0.572	-0.085	0.228	-1.473	0.088	-0.075	0.357	0.215	-1.456	-0.173	1.086	0.158	0.32	0.178	0.074	0.421	1.35	-0.817	0.501	-0.142	0.281	-1.118	-0.794	-0.27	0.091	-0.2	0.24	0.735	-0.285	1.36	0.274	0.091	-0.048	0.341	1.041	-0.953	1.117	-0.162	0.202	0.267	0.5	-0.212	-1.213	-0.556	0.493	-0.474	0.658	-0.53	-0.924	0.673	0.146	0.707	-0.009	-0.205	0.082	0.258	1.598	-0.562	1.001	-0.134	1.256	0.343	0.859	0.668	0.65	-1.401	-0.133	0.651	0.666	-1.038	0.165	0.041	-0.858	-0.413	0.795	-0.888	1.635	-0.748	-0.362	0.152	-0.351	0.097	-1.79	0.127	-0.137	-0.442	0.432	1.06	-0.64	0.551	1.213	-0.135	-0.285	-0.15	-0.052	0.278
ACTN3	PPI	1	12.764	-3.397	-3.882	-1.449	-0.603	-2.751	-0.783	-1.686	-0.043	-1.423	-0.799	-0.382	0.799	1.964	-1.367	-1.566	1.141	-0.632	-0.651	-0.67	-0.316	0.61	-1.886	0.729	1.012	0.46	-0.333	0.189	-1.87	0.678	0.515	0.561	1.069	0.118	-0.044	-0.893	-1.09	-0.694	-0.355	-0.308	-0.707	0.565	1.426	-0.871	0.029	-0.133	-2.109	0.473	0.842	0.326	0.012	-0.965	0.823	-0.576	-0.032	-1.339	0.454	0.944	-1.271	-1.531	-0.81	-0.132	-0.718	-0.704	-0.442	-0.015	0.314	-1.85	1.79	-1.196	-1.036	0.141	0.059	0.97	-1.434	-0.604	-0.714	-1.01	0.746	1.102	-1.677	0.642	-1.051	0.52	0.761	0.731	1.753	-0.324	0.265	2.099	0.87	-0.094	0.035	0.258	-0.501	0.424	-0.676	-1.156	-2.069	-0.419	0.695	0.471	-2.707	0.007	1.55	-1.193	1.497	0.097	-0.142	2.265	0.786	0.458	-0.509	0.875	-0.041	0.98	-0.746	0.773	0.382	0.4	0.563	1.281	-1.691	-0.35	-0.443	-0.703	-0.789	-0.675	-2.056	0.618	1.179	-0.054	0.244	0.473	1.597	1.341	0.945	-1.36	0.801	-0.461	-0.687	-0.826	0.144	0.224	0.48	0.262	0.889	0.628	-0.488	-0.458	1.078	0.869	1.781	0.413	3.312	0.736	-0.505	-1.411	-2.443	0.784	-1.185	0.425	0.449	-0.451	0.956	0.987	0.92	-1.45	2.799	-0.693	-0.007	0.046	0.119	-1.489	-0.655	-0.025	-0.399	0.751	0.971	0.463	0.521	-2.195	-0.564	-0.315	0.677	0.893	-0.875	-1.175	-0.802	0.273	-1.761	0.57	0.927	0.566	-0.932	1.163	-0.429	1.228	-0.864	0.442	0.451	-1.155	-1.129	0.034	0.028	-0.294	0.994	-0.788	-0.204	-0.588	-0.548	0.13	0.245	0.391	-0.357	-1.102	-0.772	0.151	0.308	1.031	0.374	-0.241	-0.561	0.574	-2.734	0.097	-0.69	-1.284	0.3	0.729	-0.271	0.758	-0.573	-0.431	-1.09	0.149	-1.525	-0.159	-1.21	-1.841	-0.4	0.842	0.625	0.265	0.111	-1.61	0.281	-1.145	-2.414	-1.572	-0.608	0.857	0.504	-1.12	0.932	0.954
CBLN1	PPI	1	2.424	-0.604	-0.239	-0.522	-0.066	-0.15	0.088	0.287	0.405	-1.215	0.549	-0.121	0.351	0.063	0.244	0.056	-0.141	0.329	-0.195	-0.003	-0.477	-0.359	-0.105	0.039	0.083	0.099	-0.03	0.547	-0.136	0.466	0.689	-0.748	-0.285	0.216	-0.295	0.6	0.056	-0.052	0.316	-0.326	-0.269	0.146	-0.044	0.031	-0.225	0.105	0.03	-0.037	0.438	0.446	-0.019	0.071	0.225	-0.56	-0.376	-0.432	0.19	0.617	0.117	-0.381	0.288	0.134	0.195	-0.133	-0.178	-0.279	0.4	0.567	0.195	0.122	0.179	0.071	-0.146	0.108	0.08	0.301	-0.448	-0.121	-0.43	0.141	-0.209	0.093	0.018	0.173	-0.575	0.18	0.007	-0.424	0.097	-0.103	0.044	0.247	0.122	0.302	-0.615	0.122	-0.29	-0.102	-0.143	0.106	-0.087	0.134	0.024	-0.304	-0.116	-0.121	0.107	-0.077	0.167	0.013	0.023	0.028	-0.617	0.538	-0.153	-0.097	0.245	0.327	-0.288	-0.132	0.164	-0.122	-0.474	0.252	0.11	0.077	-0.072	0.353	0.161	0.076	-0.436	-0.283	-0.073	0.282	-0.408	0.219	0.111	0.012	0.223	0.307	0.071	-0.027	0.027	0.184	-0.134	-0.187	0.011	0.197	0.125	-0.22	-0.039	-0.061	0.165	-0.144	-0.465	-0.121	-0.212	-0.298	0.114	0.039	0.574	-0.304	-0.122	0.264	0.191	0.344	0.118	0.197	-0.161	0.387	-0.248	0.137	0.02	-0.614	0.641	-0.11	0.293	0.077	0.176	-0.102	0.044	0.193	-0.465	-0.048	0.361	-0.327	0.249	0.083	-0.363	0.133	0.058	-0.005	0.188	-0.081	0.209	0.151	-0.219	0.435	0.17	0.445	0.391	-0.061	-0.011	-0.145	0.072	-0.464	-0.005	0.172	0.229	0	0.104	-0.13	-0.19	-0.109	0.066	-0.104	0.129	-0.206	0.318	0.382	0.297	0.196	-0.03	-0.136	-0.145	0.115	-0.065	0.079	-0.102	0.055	0.586	0.111	0.06	0.059	0.052	0.049	-0.334	0.3	0.057	0.293	0.34	0.076	0.067	-0.168	-0.352	0.19	0.395	-0.141	-0.086	-0.027	0.043	-0.254	0.708	0.029	0.2	-0.046
PFKL	PPI	1	10.413	-1.765	-1.415	-0.233	-0.169	-0.801	-0.188	0.937	0.533	-3.246	0.771	-0.07	1.041	0.977	0.099	0.501	1.442	-0.048	1.11	-0.01	-0.239	-0.208	-0.428	1.395	1.669	-0.05	-0.085	0.907	-0.946	-1.141	0.682	-0.503	0.094	-1.361	0.363	-0.163	-0.244	-1.076	1.029	0.75	0.95	-0.386	-0.872	0.451	0.315	-0.638	0.009	-1.171	0.559	1.027	1.368	0.592	-0.695	-0.539	-1.214	0.362	0.492	-0.506	0.193	1.443	-0.341	0.935	0.491	-0.407	-0.023	0.707	-0.35	0.182	-0.129	0.38	0.362	0.272	0.722	0.577	0.199	-0.11	-0.976	-1.062	0.634	2.018	0.25	0.207	-0.112	0.444	-0.416	0.486	0.098	1.103	0.128	0.918	1.418	-0.573	0.045	-0.023	-0.799	-0.428	-0.516	-0.662	-0.762	0.304	-0.52	1.002	1.067	-0.301	0.48	-0.859	0.207	0.04	-0.444	-0.048	-0.002	-0.764	0.529	1.036	0.082	0.49	0.576	-0.783	-0.501	0.855	1.178	0.715	1.222	0.584	0.705	0	-0.054	-0.808	0.986	-0.876	-0.05	0.899	0.633	-0.393	-0.21	-0.004	0.917	0.46	1.2	0.083	0.111	-1.109	-0.594	-0.611	0.743	0.376	0.142	-0.694	1.395	-0.501	0.115	0.071	0.378	0.398	-0.02	0.384	-0.01	0.597	0.796	0.699	-1.028	0.554	-0.998	-0.418	-0.348	-1.832	0.162	0.083	0.032	-0.014	1.085	-0.067	0.902	0.086	0.365	-0.502	-0.096	-0.236	-0.106	0.257	-0.23	1.098	-0.483	0.484	-1.251	-0.82	-2.008	-0.811	-0.278	0.877	1.032	-1.046	0.481	0.611	-0.136	0.146	-0.641	-0.583	-0.365	-0.266	-0.234	-0.733	0.508	0.829	-0.06	-1.329	1.038	0.289	0.223	-0.147	-0.753	-1.204	-0.701	-1.553	0.194	0.811	-0.181	0.323	-0.012	0.423	-0.805	-0.24	0.213	1.293	-1.543	0.075	0.016	0.455	0.259	0.891	-0.799	0.179	0.11	-0.896	-0.78	-1.193	0.803	-0.196	-0.998	-0.087	-0.882	-0.596	-0.949	-1.39	-0.475	-0.822	0.792	0.47	0.222	-1.861	-0.157	1.562	0.115	-0.147	-1.278	0.04
MED6	PPI	1	3.432	-1.069	0.05	0.321	-0.176	-0.064	0.29	-0.096	0.364	-0.133	0.401	0.004	-0.212	-0.333	-0.213	0.291	-0.051	0.225	-0.374	0.114	-0.551	-0.398	-0.214	-0.025	0.118	0.543	-0.574	-0.241	-0.252	0.078	0.421	-0.393	0.041	-0.248	-0.64	0.541	-0.11	0.294	-0.391	-0.335	-0.274	-0.15	0.144	-0.488	-0.891	-0.061	-0.043	-0.255	0.289	-0.074	-0.229	0.068	-0.177	0.08	0.255	0.665	-0.113	-0.509	-0.255	0.155	-0.17	0.408	0.09	-0.149	-0.09	-0.313	0.051	0.238	0.286	-0.127	-0.199	-0.742	0.569	-0.205	-0.05	-0.328	0.039	0.295	-0.099	0.039	-0.058	0.189	-0.363	-0.529	0.296	-0.008	-0.09	0.068	0.017	0.021	0.288	0.405	0.322	0.186	-0.182	-0.027	-0.22	-0.226	0.095	-0.14	-0.311	0.052	-0.01	-0.091	-0.508	-0.113	0.15	0.231	0.003	0.353	-0.65	0.598	0.14	0.152	0.15	0.209	0.305	0.002	-0.35	-0.196	0.1	-0.191	0.286	-0.173	-0.296	0.214	0.077	0.262	0.28	0.148	0.183	-0.398	-0.414	-0.022	-0.383	0.365	-0.101	-0.449	0.174	-0.071	-0.479	-0.041	-0.197	0.292	0.458	0.34	0.171	-0.162	-0.482	-0.277	0.044	0.216	-0.532	0.028	0.182	-0.695	-0.235	0.042	-0.284	0.398	0.019	-0.157	-0.369	-0.527	-0.056	-0.497	0.003	0.034	0.083	0.285	0.309	0.017	-0.093	-0.148	-0.259	-0.398	-0.078	-0.013	-0.436	-0.035	-0.095	-0.41	-0.25	0.228	0.577	0.112	-0.313	-0.415	0.047	-0.117	-0.017	-0.102	-0.278	0.254	-0.03	0.023	0.095	-0.01	-0.445	0.389	-0.349	0.375	-0.125	0.185	-0.115	0.274	0.161	0.124	0.265	-0.092	0.27	-0.094	-0.009	-0.258	-0.179	0.374	-0.14	-0.305	0.227	-0.312	-0.328	0.475	0.025	-0.212	0.149	-0.471	-0.278	0.086	0.448	-0.312	-0.037	0.161	-0.007	-0.005	-0.222	-0.319	-0.051	0.052	-0.204	-0.062	-0.062	-0.417	0.28	-0.028	-0.21	0.281	0.323	-0.055	0.378	0.26	-0.044	-0.19	0.039	-0.66	-0.231	-0.446
CBX8	PPI	1	6.911	0.581	-0.347	-1.246	0.529	0.615	0.416	-0.266	-0.994	2.161	-0.46	0.268	-0.433	2.198	1.1	0.81	-0.739	-0.197	0.262	-0.306	-0.876	1.681	-1.645	1.435	2.214	3.203	-3.592	-1.999	-1.454	1.727	-1.245	-3.283	1.689	0.383	-0.06	2.425	1.575	1.35	-1.463	1.847	-0.12	-5.175	4.281	-0.127	1.61	1.617	3.244	2.53	3.967	-1.556	-0.154	0.366	-0.28	3.068	-2.679	-0.891	-2.244	0.557	-1.027	-0.316	0.62	-3.497	-0.465	-0.949	-1.244	-0.435	-1.113	0.621	-1.349	2.592	0.099	0.624	-1.832	-0.179	-0.119	0.431	1	0.114	-0.176	0.733	0.473	0.796	-0.698	-1.032	-0.082	0.704	-0.668	-0.399	-1.029	-0.9	-0.29	-0.535	-1.562	0.524	1.274	-0.801	-0.493	-0.479	0.336	-0.193	-0.409	0.29	-0.007	-0.523	0.89	-0.121	-0.532	0.299	-0.087	-0.33	-1.397	0.919	0.361	-1.08	0.488	0.361	0.091	0.308	0.774	-0.241	-0.289	-0.135	0.294	-0.105	0.625	-0.297	-1.282	-0.433	0.554	-0.816	0.812	-0.238	0.434	-0.436	0.031	-0.002	1.115	0.737	-0.469	-0.039	0.16	0.822	0.629	0.002	-1.334	0.684	0.28	-0.229	0.085	-1.097	-0.744	-0.196	-0.521	0.396	-0.48	0.436	-0.095	0.436	0.112	0.307	0.714	-0.338	0.111	-0.938	-0.198	-0.192	-1.122	-0.114	-0.106	-0.69	0.3	-1.447	-0.126	0.411	-0.332	-0.282	-1.521	-0.211	-0.179	-1.307	-0.011	-0.935	-0.929	0.111	0.558	-0.699	0.412	0.102	-0.812	-0.303	-0.771	-0.489	0.788	0.056	0.919	0.549	0.493	0.019	-1.053	0.387	0.393	0.095	0.653	-0.592	-0.914	0.53	0.627	-0.126	-1.46	0.384	-0.129	0.73	0.63	0.025	0.065	-0.122	0.079	0.487	0.303	-0.149	-0.373	-0.719	0.515	0.089	0.576	0.721	-0.316	0.529	-0.272	-0.029	0.468	-0.529	0.59	0.916	-0.241	-0.412	-0.017	-0.849	-0.311	-0.284	-0.568	0.105	-0.58	-0.363	-0.083	-1.08	0.337	-0.083	0.367	0.496	-0.528	0.649	-0.107	-0.182	-0.228	0.181
EIF4EBP1	PPI	1	2.029	1.484	0.455	-0.277	-0.114	-0.028	-0.232	0.302	-0.351	0.203	0.415	0.393	0.322	-0.084	0.083	0.413	0.047	-0.01	0.346	0.087	0.066	0.681	-0.461	-0.269	0.202	-0.084	-0.126	-0.078	0.077	-0.132	-0.119	-0.053	-0.099	0.245	0.216	-0.281	-0.514	0.312	0.027	0.099	0.153	0.188	0.126	0.065	-0.42	-0.191	0.145	0.226	-0.129	-0.256	-0.209	0.304	-0.233	0.321	-0.268	-0.016	-0.127	0.324	0.161	0.375	0.013	0.468	0.472	0.159	-0.079	-0.279	-0.577	0.287	-0.33	0.084	0.008	-0.152	-0.202	-0.663	-0.119	-0.125	0.371	0.15	-0.177	0.092	0.503	-0.092	-0.12	0.23	0.042	0.109	0.052	0.232	0.202	-0.102	0.32	0.057	0.387	-0.18	-0.105	0.366	0.043	0.29	0.249	0.03	-0.238	-0.303	-0.221	-0.178	-0.216	-0.122	-0.203	-0.107	-0.165	-0.147	-0.263	-0.142	-0.038	0.019	0.193	0.014	-0.006	-0.079	-0.028	0.515	-0.327	-0.09	-0.068	0.071	-0.06	0.033	0.129	-0.029	0.091	-0.125	-0.182	0.257	0.147	0.363	0.258	0.078	0.397	0.107	0.096	0.088	-0.057	0.173	0.279	-0.182	-0.015	-0.034	0.279	0.03	-0.155	-0.322	-0.039	-0.199	-0.096	-0.11	-0.334	0.131	0.186	-0.166	-0.379	-0.319	-0.235	-0.139	-0.079	0.025	-0.045	-0.137	-0.038	0.306	0.181	-0.2	0.203	0.09	-0.009	0.15	-0.025	0.021	-0.051	-0.038	-0.092	0.071	0.158	0.378	-0.184	-0.261	-0.205	-0.279	-0.009	-0.068	0.42	-0.196	0.689	-0.259	0.316	0.019	-0.173	0.201	-0.163	-0.026	-0.045	0.148	0.155	-0.404	-0.243	0.072	-0.144	0.028	-0.291	-0.147	0.227	0.188	-0.055	0.171	-0.011	0.06	-0.084	-0.143	0.391	-0.123	-0.232	-0.281	-0.376	0.087	0.13	-0.127	-0.172	-0.186	0.171	0.28	-0.085	0.025	-0.108	-0.116	0.017	-0.082	-0.318	0.086	-0.124	-0.223	0.299	-0.129	0.071	-0.028	-0.005	-0.148	0.492	-0.323	0.15	0.156	-0.438	-0.303	0.221	-0.581	-0.434	0.095	-0.063	-0.175
NDUFA5	PPI	1	1.612	-0.787	-0.338	0.318	-0.137	-0.395	0.064	-0.577	-0.032	-0.05	-0.224	0.059	-0.006	0.141	-0.509	-0.261	0.255	-0.124	0.016	-0.185	0.012	0.171	-0.156	0.047	0.367	-0.282	0.157	0.143	-0.37	-0.287	-0.053	0.395	-0.434	-0.157	0.022	-0.004	0.147	0.104	0.169	-0.198	-0.027	0.236	-0.268	0.197	0.059	-0.056	-0.037	-0.265	-0.01	-0.524	0.336	0.44	-0.11	0.139	-0.194	-0.236	0.244	-0.015	0.213	-0.014	0.325	-0.256	-0.033	-0.036	0.234	-0.21	-0.053	-0.377	0.103	-0.088	-0.128	-0.232	-0.022	0.36	-0.447	0.001	0.233	-0.075	0.079	0.174	-0.221	0.23	-0.272	-0.193	-0.015	0.41	0.257	0.135	-0.383	0.082	0.237	-0.189	0.363	-0.087	0.278	-0.191	-0.088	0.12	0.07	-0.067	0.183	-0.206	-0.19	0.204	0.174	0.07	0.157	0.196	0.048	-0.032	-0.151	0.259	-0.183	0.255	-0.067	0.161	-0.218	-0.006	0.181	-0.154	0.182	0.274	-0.296	0.042	0.666	0.104	-0.306	-0.107	-0.175	-0.365	0.134	-0.242	-0.034	-0.183	-0.265	0.277	-0.115	0.288	0.112	-0.17	0.302	0.014	0.042	-0.12	0.19	0.084	0.006	0.144	-0.025	-0.253	-0.143	-0.076	0.257	0.21	0.092	0.331	0.165	0.179	0.203	-0.026	-0.224	-0.287	-0.337	-0.246	0.098	-0.026	0.029	0.026	0.077	-0.109	-0.176	0.127	0.243	-0.082	-0.072	0.097	-0.09	0.016	-0.055	0	0.109	0.387	0.159	-0.078	-0.001	0.161	-0.015	-0.172	-0.17	-0.044	0.012	0.127	-0.018	0.061	0.195	0.223	0.134	0.475	0.226	0.19	0.485	-0.117	-0.08	-0.022	-0.027	-0.095	-0.035	0.24	-0.02	-0.032	0.118	0.116	-0.553	0.041	-0.029	0.092	-0.253	-0.044	0.305	0.022	-0.002	-0.231	0.079	0.049	-0.349	0.251	0.014	0.466	-0.05	-0.409	0.286	0.134	-0.103	0.047	0.455	-0.162	0.163	0.09	0.273	0.006	-0.085	-0.05	-0.384	-0.197	0.104	-0.21	0.117	0.189	-0.225	-0.024	-0.166	-0.145	0.077	-0.059	-0.102	0.494
CSNK2A1	target	1	5.051	-0.457	-0.478	-0.07	-0.362	0.037	0.337	1.008	-0.269	-0.717	0.026	-0.572	0.817	-0.561	0.59	-0.144	0.682	-0.234	0.529	0.215	-0.258	-1.279	-1.03	0.682	0.084	-0.017	-0.825	-0.259	-0.842	-0.443	-1.137	0.443	-0.055	0.533	0.557	-0.667	-0.295	0.494	-0.635	0.514	-1.331	0.153	0.438	0.749	0.294	-0.131	0.132	-0.525	-0.285	-0.15	-0.836	0.694	-0.177	-0.469	-0.753	0.238	0.131	0.121	0.276	0.607	0.095	0.536	-0.257	-0.072	0.541	-0.423	0.459	-0.099	-0.496	0.363	0.302	-0.468	0.521	0.286	-0.325	-0.104	-0.262	-0.447	0.783	0.171	0.652	0.072	-1.021	0.477	-1.252	-0.166	0.57	0.082	-0.509	-0.093	0.552	0.624	-0.895	0.102	0.081	-0.444	0.361	0.643	-0.591	0.61	0.053	0.022	-0.065	0.104	-0.181	-0.157	0.63	0.294	0.512	0.113	0.673	0.478	0.093	-0.371	-0.174	0.685	0.194	-0.141	-0.237	0.111	0.519	-0.671	0.022	-0.394	-0.298	-0.315	-0.679	0.176	1.033	0.398	-0.642	0.011	0.219	0.036	1.142	0.498	0.199	-0.102	0.02	-0.255	0.081	-0.385	0.526	0.305	0.112	-0.314	0.572	-0.081	0.417	0.839	0.194	-0.287	-0.175	-0.057	0.635	0.459	-0.617	0.502	0.335	-0.468	-0.359	0.048	0.248	0.216	0.172	-0.098	-0.345	0.263	0.436	-0.099	0.102	0.153	-0.165	-0.096	-0.312	0.564	0.051	-0.337	-0.195	0.474	-1.129	-0.083	-0.128	-0.31	0.547	-1.036	-0.314	-1.303	-0.668	0.337	0.429	-0.009	0.468	-0.635	-0.978	-0.112	-0.416	-0.609	-1.138	0.129	-0.622	-0.452	0.717	0.374	-0.331	-0.541	-0.711	0.829	0.21	-0.498	-0.31	0.174	0.132	-0.28	-0.586	-0.28	-0.104	0.121	-0.029	-0.442	-0.049	-0.209	-0.792	-0.645	0.151	-0.656	0.056	-0.083	-0.1	0.033	-0.28	-0.102	0.177	-0.231	-0.317	-0.147	-0.179	0.346	0.43	-0.116	0.303	-0.023	0.771	0.746	0.578	0.808	-0.132	0.361	-0.382	-0.685	0.414	-0.18	-0.331	1.064	1.145	-0.602
SRPK2	target	1	10.906	-1.957	-1.414	0.36	0.636	0.685	-0.422	0.43	-5.028	2.869	-1.382	-0.03	-0.817	-4.469	-0.519	1.991	0.16	0.989	-2.839	-6.655	0.559	0.716	1.043	2.825	2.61	-0.652	1.641	0.005	-1.629	-0.051	-1.092	-1.735	1.476	-0.326	-0.224	0.164	0.059	0.137	-0.542	0.612	0.586	1.293	-1.041	-0.913	-0.506	-0.513	-0.484	0.35	0.29	-2.061	-0.599	-1.636	0.591	-0.854	-0.98	0.399	0.844	1.686	-0.607	-1.114	0.125	0.472	1.515	-0.903	0.381	-0.331	-0.162	1.255	0.255	-0.858	-0.125	0.256	0.781	0.755	2.01	-0.028	-0.73	-0.377	-0.536	0.432	0.055	0.492	-0.692	-0.118	-0.05	-0.212	-0.535	-0.304	-1.094	0.001	0.516	0.136	-0.17	1.048	0.102	0.821	0.179	0.202	-0.374	-0.039	0.188	0.486	0.468	0.101	-0.893	0.285	-0.887	0.113	0.267	-1.032	0.368	0.711	-1.104	1.233	0.662	1.391	1.603	-0.581	-0.148	0.14	0.296	-0.552	-0.222	-0.765	-0.671	0.439	-0.29	-0.207	0.884	0.241	-0.111	-1.316	0.109	-0.337	0.101	0.21	-0.261	0.448	0.837	0.492	-0.896	0.268	0.701	-0.006	-0.688	-0.434	-0.413	-0.876	-0.462	1.33	0.559	-0.483	-0.711	-0.064	0.471	-0.477	-0.502	1.15	0.307	0.565	-0.069	-0.568	-0.289	-0.599	2.146	0.438	0.882	-0.102	-0.058	1.191	-1.034	0.171	-0.016	-0.681	-0.108	0.065	0.187	-0.382	-0.193	1.293	-0.563	-0.419	-0.413	0.777	-0.238	-0.562	0.081	-0.509	-0.468	-0.453	0.538	-0.091	-0.637	-0.479	0.081	-0.296	-0.478	-1.542	0.036	0.36	0.417	0.488	0.552	-0.608	-1.084	-1.047	-0.23	0.467	-0.03	-0.094	0.37	0.48	1.469	2.161	0.684	-0.231	-0.95	-0.774	-0.08	-0.18	-1.145	-0.148	0.309	-0.077	-0.475	-0.386	-0.427	-0.283	-0.036	-0.781	-0.449	-0.134	-0.502	-0.242	-0.554	0.407	-0.076	0.286	1.086	-0.065	0.595	-0.886	0.709	0.195	-0.954	0.476	-0.114	0.375	0.478	1.791	0.646	-1.069	-0.562	0.266	0.912	0.593
MRVI1	PPI	1	17.676	-0.923	1.048	-4.348	1.467	-0.822	-0.918	-2.077	-2.405	5.247	-2.766	0.462	-0.256	2.359	3.397	1.742	-2.528	-0.103	-1.791	0.413	0.786	-1.224	0.224	-2.954	0.097	-1.498	0.258	-0.486	1.306	-0.669	-0.551	0.973	-1.462	0.157	0.32	-0.101	0.973	-0.702	0.934	-0.498	-0.281	-0.628	-1.241	-2.014	0.291	0.723	0.643	-1.357	0.903	0.024	0.214	-0.541	-1.25	-0.21	-0.737	-1.168	0.089	-0.224	-0.236	1.305	1.284	-1.476	-2.066	0.38	-0.056	0.43	-0.426	-1.167	0.238	0.465	-0.246	0.393	1.149	-0.199	-1.771	0.618	0.539	-0.886	0.989	1.066	0.116	0.666	0.63	0.827	0.269	-0.148	0.031	-0.045	0.23	-1.99	-0.592	-1.086	-0.017	1.253	-0.172	1.431	-0.547	-0.806	-0.467	0.747	-0.586	-0.274	0.342	-0.371	1.99	0.101	-0.92	0.291	0.089	1.508	-0.108	0.129	0.29	-0.997	-0.295	0.418	0.795	0.58	0.713	1.05	-0.105	0.13	-1.054	-0.923	-0.852	-1.096	0.733	0.139	-1.544	-1.999	0.837	-0.14	0.716	-0.485	-0.025	0.71	-0.066	0.994	-0.535	0.529	0.122	-0.071	-0.109	0.632	0	-1.722	0.018	1.593	0.641	0.803	-0.04	0.829	-0.339	1.375	0.605	0.242	0.365	-1.308	-0.733	-0.818	-1.202	-0.902	-0.667	0.587	0.204	0.866	0.452	0.405	0.778	0.209	-0.155	0.599	0.614	-1.608	-0.432	1.572	0.129	-1.731	0.251	0.462	0.048	0.746	-0.103	-0.509	-0.354	0.189	0.303	-0.417	1.653	-0.505	-1.119	-0.238	-1.068	1.273	2.826	0.807	0.934	1.351	-0.977	-0.247	0.553	-0.565	-0.298	0.44	0.128	0.461	0.12	0.058	0.692	0.676	0.085	-1.093	-0.488	0.36	0.388	0.613	-0.388	1.222	0.237	-0.34	-1.4	-0.367	-0.522	0.583	-0.477	0.719	-1.667	0.703	-0.835	-0.643	0.558	0.601	1.013	0.046	-0.815	-0.417	-0.109	0.138	-1.453	0.158	-0.441	0.997	-0.49	-0.045	-0.046	0.147	0.948	-0.022	-0.06	-0.383	0.923	1.852	-0.644	0.84	-0.551	0.222
SREBF2	PPI	1	18.678	1.014	-4.722	-4.211	-0.101	4.59	0.933	2.046	-0.728	-2.685	-0.376	-0.709	-0.061	0.522	-0.696	-0.991	0.965	-1.448	-0.044	3.51	-1.476	-1.797	0.907	-0.367	-1.603	0.34	0.856	-0.123	-0.535	-1.17	0.922	-0.418	0.314	-0.068	-0.266	-2.084	-0.269	-1.979	0.199	-0.844	0.006	-0.206	0.837	0.017	0.504	-1.314	-0.249	-0.617	0.682	0.237	-0.117	0.531	1.302	1.776	-1.59	1.592	2.07	0.488	0.524	1.437	1.584	-0.067	-0.81	0.136	-0.124	-1.414	-1.407	1.111	-0.284	0.518	-2.183	-0.392	-0.648	-0.569	2.846	-1.423	0.077	0.168	-1.363	0.339	1.325	-0.685	-0.675	0.992	-0.893	0.911	-0.764	0.395	-0.032	0.955	0.979	-0.478	0.664	1.224	-0.378	1.996	0.882	1.135	0.634	-2.359	1.996	0.916	-0.178	1.169	-0.216	1.327	-2.397	-0.241	0.208	-1.023	-1.021	-1.237	-0.083	0.464	-0.126	0.875	-0.366	0.966	1.499	0.689	-0.782	0.544	0.176	-1.564	0.436	-0.179	0.107	0.955	1.154	0.905	-0.159	1.433	-1.776	-0.396	-3	-0.762	0.935	1.503	-0.922	-1.373	-1.443	-1.022	-0.825	0.983	-1.302	-2.038	1.082	0.85	1.618	-1.071	0.017	0.88	1.84	-0.77	0.775	-0.843	-0.819	-0.457	-1.306	-0.73	-0.327	0.882	-1.423	-0.064	-0.919	-1.28	-0.313	0.122	-1.169	-0.497	-0.306	-0.156	-1.382	0.114	1.358	-0.29	0.089	-1.208	-0.854	1.87	0.562	-0.155	-1.528	-0.227	-1.048	-0.443	-0.121	-0.084	0.365	0.278	-1.016	-1.336	-0.365	-1.706	-0.499	1.456	-0.891	-0.924	0.628	-0.784	0.226	-0.308	-1.499	1.482	-0.281	-0.496	0.358	1.165	0.641	-0.09	-1.654	1.49	-0.036	1.463	-1.033	0.499	1.536	-0.052	1.58	0.334	-0.119	1.013	0.661	0.156	-0.675	-0.684	-0.987	-0.029	-0.982	0.088	0.646	0.633	-0.107	-0.404	0.346	1.157	1.282	-1.019	-0.997	-0.39	-0.212	0.007	1.364	0.107	-0.406	-0.417	0.93	-0.883	-0.67	-0.782	-1.33	0.434	-0.975	-2.189	-0.463	1.334
EPHB4	target	1	14.08	-1.642	-0.521	-2.427	0.22	-1.455	-0.475	3.162	-1.578	-3.064	1.272	-0.728	0.871	1.678	-0.086	0.055	0.418	0.119	0.102	-0.981	1.941	0.674	-1.286	0.151	0.924	1.266	-0.592	1.645	0.217	-0.891	-1.05	-0.087	0.176	-1.43	0.838	-0.327	0.359	-0.352	0.896	0.738	0.382	0.488	-0.023	0.837	0.567	0.524	0.375	-0.071	0.713	1.511	-1.054	-0.655	-0.151	-1.2	-0.384	-1.627	2.032	-1.058	0.056	0.987	0.302	-0.245	0.021	0.71	0.557	-0.374	0.418	-1.007	0.104	-0.853	-1.203	0.742	0.651	-0.452	0.615	0.889	-1.42	0.086	0.713	-0.08	-0.088	-0.686	0.397	1.515	-0.969	0.275	-0.237	1.158	-0.012	-1.062	-0.609	-0.809	1.199	-0.57	0.232	-0.552	1.815	-0.392	1.815	0.62	1.037	-0.69	1.406	0.832	1.275	-0.362	0.487	1.462	0.247	-0.599	0.046	-1.137	0.916	0.365	2.112	0.52	-0.452	-0.678	-1.071	-0.84	2.146	-1.149	0.037	1.622	-0.4	-0.149	-2.352	0.858	0.652	-1.25	-0.013	-0.127	2.077	-0.569	0.907	-0.338	-1.323	-0.201	1.7	-1.659	0.98	1.892	-2.075	-0.065	-0.643	0.787	-0.838	-0.439	0.045	0.414	-0.322	1.825	1.396	1.47	0.634	-0.986	-0.969	-1.631	0.141	-0.025	-1.117	-0.856	1.674	-1.544	-1.058	-0.909	0.635	0.387	0.036	-1.126	2.142	-2.067	-0.777	1.548	0.229	2.46	-2.833	0.671	-1.041	0.391	0.088	-0.688	0.427	-0.368	-0.412	0.468	0.864	-0.108	0.814	-1.007	-0.901	0.705	-0.595	1.083	0.343	0.163	2.467	0.526	1.179	0.78	-1.724	-0.872	-0.194	1.608	-0.178	-0.08	0.404	-0.363	0.695	-0.347	-0.349	1.215	0.936	-0.897	-0.098	-0.833	1.309	0.361	0.115	-0.103	0.027	-1.149	0.86	1.207	0.308	-0.58	0.641	-0.547	-0.58	0.504	-0.279	1.029	0.815	0.058	0.459	-0.534	1.23	0.322	2.001	-1.585	-0.175	0.158	0.488	0.721	0.313	-0.396	0.764	0.315	-0.503	0.63	-2.167	-0.92	0.4	0.688	0.906	0.317
CD55	PPI	1	6.473	2.016	0.663	-0.598	-0.214	0.233	0.395	1.332	-0.191	-1.184	0.138	-0.213	-0.73	-0.27	-0.301	1.195	0.509	1.348	-1.28	-0.491	-0.426	0.556	-0.542	-0.823	-0.42	0.319	0.327	-0.988	0.799	0.952	2.177	-0.02	-0.004	-0.451	0.318	0.173	-0.194	0.397	-0.145	-0.456	-0.248	0.375	1.146	0.553	-0.303	0.722	0.631	-1.06	0.57	0.441	0.256	-0.238	1.214	0.187	-0.389	0.771	-0.209	0.199	0.631	0.018	-0.032	0.002	-0.074	0.422	0.189	-0.257	-0.357	-0.136	-0.159	-0.338	0.347	-0.238	-0.845	-0.49	0.706	0.502	0.262	-0.121	0.421	-0.247	0.186	0.101	0.403	0.071	0.872	0.228	-0.041	-0.079	0.48	0.427	0.369	0.16	0.577	0.247	0.025	0.473	0.554	0.069	0.241	0.235	-0.654	0.141	-0.081	-0.28	0.263	-0.556	-0.207	-0.31	0.278	0.478	-0.105	-0.395	-0.128	0.409	0.822	0.669	0.081	0.76	-0.378	-0.621	-0.002	0.771	0.237	-0.791	-0.672	0.197	0.342	0.455	-0.014	0.349	-0.447	0.647	0.834	0.404	0.093	1.014	-0.631	0.433	-0.51	0.353	0.026	0.17	0.343	0.557	0.246	-0.12	-0.344	-0.711	-0.136	-0.411	-0.017	0.418	0.451	-0.885	-0.287	-0.052	-0.558	-0.278	-0.03	-0.182	0.666	0.24	0.457	-0.273	-0.422	-0.073	-0.473	0.358	-0.834	-0.365	0.255	-0.04	-0.035	-0.08	-0.402	0.181	-0.203	0.18	0.134	0.073	-0.159	-0.15	-0.142	0.562	-0.083	0.067	-0.11	0.643	-0.384	-0.961	-0.354	-0.217	0.148	-0.158	-0.611	-0.627	-0.076	0.154	-0.806	-0.347	0.314	-0.206	0.253	-0.053	0.158	0.544	0.582	-0.25	-0.523	-0.211	0.095	0.651	0.45	0.377	0.641	-0.228	-0.027	0.107	0.679	-0.153	0.513	0.356	0.461	-0.505	0.036	-0.049	0.347	0.547	0.055	-0.082	-0.217	0.083	0.27	-0.019	0.043	0.091	-0.272	-0.209	0.333	-0.379	-0.222	0.273	0.415	0.463	-0.266	0.109	0.564	-0.46	-0.074	-0.639	-0.055	-0.082	-0.427	-0.049	0.52	-0.625
STX11	PPI	1	3.65	-1.308	-1.484	-0.11	-0.098	-0.788	0.012	-0.825	0.719	-0.656	-0.098	-0.224	0.35	0.276	-0.475	-0.609	0.372	-0.087	0.005	-0.412	0.062	-0.157	0.143	0.361	0.416	-0.557	-0.068	0.082	-0.467	0.283	-0.408	0.13	1.095	-0.151	0.398	-0.818	0.153	-0.062	-0.521	0.295	-0.372	0.016	0.246	0.282	-0.068	0.287	-0.024	0.049	0.005	0.637	-0.41	0.055	-0.196	0.171	0.198	-0.185	0.382	0.054	-0.032	-0.147	-0.645	0.02	-0.017	0.344	-0.437	-0.143	0.148	0.373	0.374	0.032	-0.199	-0.35	0.387	-0.327	-0.217	0.524	-0.063	-0.141	-0.073	-0.412	-0.139	0.373	0.358	0.137	-0.258	0.705	-0.113	0.122	0.326	-0.652	-0.112	0.414	-0.251	0.079	0.124	0.047	-0.395	0.334	-0.387	-0.224	-0.187	-0.265	0	0.184	-0.048	0.129	0.037	0.476	-0.601	-0.454	-0.063	-0.649	-0.023	-0.531	-0.505	-0.052	0.275	-0.016	0.065	0.164	-0.017	-0.284	0.161	-0.018	0.131	-0.238	0.157	0.048	0.715	-0.659	0.128	0.391	-0.286	0.838	0.088	-0.199	-0.246	0.327	-0.25	-0.147	0.43	0.42	-0.031	0.471	0.079	-0.197	0.113	-0.231	0.641	0.259	-0.34	0.017	0.058	0.034	-0.33	0.123	-0.105	-0.219	-0.223	-0.126	-0.579	0.219	0.288	-0.071	0.174	-0.107	-0.004	0.082	0.043	0.136	0.164	0.383	0.011	-0.203	0.105	-0.239	0.117	-0.408	0.312	0.262	-0.061	-0.436	-0.009	-0.076	0.031	-0.07	0.014	0.021	-0.392	-0.033	-0.282	-0.252	0.027	-0.268	0.237	0.133	-0.156	-0.231	0.477	0.299	0.158	0.166	-0.071	-0.61	-0.388	-0.158	-0.29	0.034	-0.457	0.047	0.668	0.24	0.453	0.255	0.134	-0.518	0.191	0.61	0.589	-0.028	0.432	-0.117	-0.463	0.079	0.163	-0.161	0.149	-0.197	0.187	-0.668	0.186	-0.067	-0.458	0.093	0.186	-0.064	-0.022	-0.182	0.14	-0.229	-0.583	0.121	-0.116	0.18	0.07	0.435	0.191	0.363	0.102	0.079	0.023	0.032	-0.168	-0.336	0.743	0.002
KCNK17	PPI	1	4.534	-0.126	-1.413	-1.556	-0.294	-0.447	0.133	1.228	0.14	-2.434	1.321	-0.084	0.404	0.33	0.121	-0.089	-0.751	-0.332	-0.995	0.016	-1.811	0.014	-0.274	-0.414	-0.558	-0.635	0.45	-0.173	0.444	1.469	1.123	-1.184	-0.782	0.405	-0.894	1.577	0.54	0.077	0.144	-0.743	-0.504	-0.096	-0.077	0.22	-0.007	0.002	-0.181	0.346	-0.004	0.199	0.583	0.072	0.165	-0.198	-0.116	-0.355	-0.8	-0.025	-0.662	-0.231	-0.675	0.299	-0.04	-0.36	-0.012	-0.147	0.494	-0.176	-0.07	0.464	0.079	-0.17	0.193	-0.206	-0.234	0.151	0.291	-0.511	0.414	-0.03	-0.452	0.148	-0.303	-0.131	0.481	0.092	-0.994	0.409	0.399	0.268	0.458	-0.452	0.729	-0.11	0.61	-0.361	0.063	-0.204	0.323	-0.284	-0.55	-0.723	-0.114	-0.752	0.175	-0.028	0.485	0.093	-0.505	0.422	0.346	0.076	-0.246	-0.594	0.203	-0.3	-0.687	-0.065	0.018	-0.526	0.137	-0.477	0.09	0.836	-0.38	-0.308	-0.252	-0.232	-0.543	-0.174	0.075	0.219	0.77	0.671	0.291	-0.395	-0.042	-0.056	0.139	0.02	-0.08	-0.1	0.377	-0.393	-0.177	-0.487	0.236	0.119	0.185	-0.014	0.251	-0.618	0.006	0.182	-0.021	0.308	-0.111	0.08	0.198	-0.269	0.043	0.19	0.109	-0.127	0.212	0.202	-0.231	-0.277	-0.199	0.025	0.077	0.318	-0.295	0.459	0.347	0.313	-0.221	0.342	0.427	-0.505	-0.486	-0.215	-0.319	-0.688	0.186	-0.047	-0.068	-0.166	-0.622	-0.102	0.127	-0.26	-0.248	-0.518	-0.194	0.262	0.173	-0.423	0.206	0.749	-0.135	-0.419	0.044	0.066	-0.363	-0.394	-0.514	-0.004	-0.425	0.219	-0.171	-0.213	-0.527	-0.116	0.167	0.312	0.209	-0.52	0.726	0.661	-0.638	0.23	-0.013	0.074	0.051	0.54	-0.223	0.474	-0.196	0.031	0.792	0.257	-0.372	-1.378	0.102	0.066	-0.671	-0.155	0.023	-0.914	0.154	0.074	-0.284	-0.239	-0.048	0.155	0.047	0.301	0.604	0.187	0.175	-0.298	0.075	0.397	0.897	-0.212
GALNT12	PPI	1	7.921	-2.464	-1.216	-1.679	-0.127	-1.525	-0.408	-0.163	-0.485	-0.972	1.139	-0.271	0.639	1.937	0.485	-0.327	-0.454	-0.564	-0.731	-0.11	-0.811	0.869	-1.267	0.009	0.939	0.099	0.308	0.296	-1.588	1.078	-0.833	-0.196	0.461	-0.487	0.19	-0.021	-0.02	0.428	-0.149	1.232	0.356	-0.853	0.446	1.209	0.152	-0.014	-0.053	-0.488	-0.567	0.971	-0.759	-0.104	-0.826	-0.474	0.157	-0.581	0.199	0.302	0.071	-0.535	-0.857	-0.423	0.539	0.023	-0.169	0.205	-0.752	-0.01	-0.071	1.536	0.053	-0.218	-0.677	-0.721	-1.02	-0.781	1.163	-0.359	0.414	0.645	0.034	0.644	-0.519	-0.093	1.319	0.605	0.367	0.347	-0.142	0.604	-0.69	-0.449	0.251	0.393	0.44	0.435	0.084	0.417	-1.255	1.061	-0.676	-0.191	1.151	-0.588	1.019	-0.179	0.109	-1.233	-0.232	0.282	0.31	0.83	-0.087	0.038	-0.042	0.2	0.392	0.621	0.258	0.323	0.117	-0.724	0.775	1.121	-0.628	-0.18	-0.995	0.323	-0.934	-0.933	0.282	0.941	-0.566	-0.166	0.174	0.989	-0.601	-0.144	0.246	0.188	-0.683	0.026	-0.245	0.645	-0.076	-0.722	0.013	-0.43	-0.349	1.774	0.583	-0.644	-0.737	-0.331	0.166	-0.846	-0.807	0.445	-0.039	0.186	-0.064	0.191	0.167	-0.244	-0.222	-0.546	-0.311	-0.792	-0.725	0.423	-0.504	0.436	0.155	0.658	-0.973	-0.462	0.632	-0.031	-0.689	-0.468	0.628	1.359	-0.25	0.897	-0.817	0.518	0.478	-0.18	-1.095	0.536	-0.322	0.073	-0.464	0.173	-0.223	-0.453	0.199	0.723	-0.397	0.1	-0.167	1.14	0.135	0.851	-0.392	0.25	-0.85	0.353	-0.815	-0.266	0.765	0.023	1.173	0.734	-0.973	-0.031	1.009	-0.138	-0.055	-0.417	0.761	-0.41	0.343	0.045	0.8	0.346	0.246	0.728	0.13	-0.263	0.896	-1.428	-0.695	-0.756	-0.375	-0.207	0.177	0.267	0.624	0.224	-0.175	-0.454	0.278	0.435	-0.355	-0.802	-0.154	-0.508	-0.313	-0.561	0.789	0.298	0.162	0.992	-0.288	0.019
U2AFBP	PPI	1	3.095	-0.65	-1.209	-1.236	0.381	1.129	-0.035	0.246	-2.353	0.577	-0.031	-0.456	0.331	-0.039	4.241	0.696	3.423	-1.924	6.053	0.614	-4.281	4.407	0.219	-0.014	2.98	0.363	0.437	-1.343	1.77	1.297	0.296	-0.193	1.043	0.673	-0.206	0.307	0.019	0.811	-1.105	-0.516	0.197	-1.539	0.214	-0.919	0.345	0.529	0.214	-0.523	-0.067	-0.748	0.564	-0.069	0.031	0.179	-0.077	-0.114	-0.328	-0.516	-0.421	-0.787	0.044	-1.393	-0.659	-0.058	0.558	-0.134	0.787	-0.405	0.545	0.313	0.439	0.384	0.528	0.569	0.332	0.164	0.196	0.219	-0.69	0.522	-0.471	0.369	0.109	-0.374	-0.39	-0.322	0.758	-0.409	-0.076	-0.207	-1.052	-0.7	-0.627	0.793	-0.026	0.328	0.271	-0.941	-0.553	-0.399	0.637	-0.442	0.012	0.647	-0.598	-0.904	0.109	-0.044	0.301	-0.393	-0.186	-0.646	-0.342	0.082	-0.143	-0.334	0.077	-0.374	-0.137	-0.47	-0.246	-0.595	0.139	0.054	0.283	-0.847	-0.139	0.433	0.129	0.331	0.43	-0.188	0.494	-0.047	0.315	0.229	-0.156	0.157	-0.788	-0.256	0.135	-0.398	-0.057	-0.523	-0.632	-0.494	-0.097	-0.52	-0.384	-0.292	-0.014	0.622	0.325	-0.39	0.432	-0.436	0.358	-0.527	0.608	-0.459	0.621	0.367	-0.15	-0.672	-0.493	-0.216	-0.57	-0.332	-0.303	0.082	0.143	-0.192	-0.237	-0.268	-0.117	-0.847	-0.202	-0.182	-0.241	-0.011	-0.087	-0.177	0.26	-0.104	0.263	-0.083	0.102	-0.006	-0.474	0.137	0.129	-0.602	-0.126	0.698	-0.106	0.497	0.492	0.198	0.246	-0.298	-0.081	0.308	0.332	0.124	-0.514	0.402	0.058	0.13	-0.159	0.236	-0.154	0.226	0.621	-0.408	-0.068	-0.41	0.291	0.381	0.137	0.479	-0.172	-0.499	-0.162	0.062	-0.219	-0.029	-0.152	0.178	0.563	-0.092	-0.505	0.367	0.103	-0.2	0.059	-0.335	-0.2	0.034	-0.133	-0.057	-0.241	0.237	-0.485	0.39	-0.073	0.458	0.296	-0.108	0.021	-0.515	-0.096	-0.129	-0.091	-0.344	-0.116	-1.028
LSM14B	PPI	1	5.884	-0.122	-1.022	-1.053	0.276	1.012	0.04	0.524	-0.121	-0.086	0.026	-0.133	-0.663	0.27	1.297	0.063	0.806	1.572	0.643	-0.215	0.001	-0.508	-0.867	-0.302	0.832	0.262	-0.983	-1.013	-0.235	-0.821	0.49	-0.161	-0.114	0.256	-0.495	-0.574	0.74	-0.852	0.999	-0.117	-0.337	-0.207	0.303	0.287	-0.36	-0.23	-0.7	0.027	0.259	0.697	0.951	0.204	1.159	-0.005	0.397	-0.569	-1.157	-0.958	0.14	0.199	-0.08	0.981	1.517	-0.466	0.783	0.725	-0.248	-0.163	-0.307	0.6	-0.48	0.984	0.672	0.759	0.187	0.388	-0.093	-0.915	0.262	0.223	-0.246	0.102	0.478	-0.161	-0.362	-0.356	0.426	-0.631	-0.715	-0.123	-0.531	-0.554	0.096	0.039	-0.804	0.186	0.971	0.294	-0.273	0.286	0.063	-0.134	-0.095	0.184	-0.558	0.161	-0.366	0.356	0.274	0.232	-0.842	-0.787	0.399	-0.088	-0.185	-0.348	0.183	-1.009	0.177	0.222	0.408	0.325	-0.206	0.252	-0.199	0.736	0.151	0.738	-0.001	-0.158	-0.578	0.2	-0.19	0.02	-0.218	0.301	0.746	-0.36	0.448	-0.013	-0.325	0.984	0.336	0.432	-0.208	-0.846	-0.002	-0.602	-0.005	-0.055	-0.391	0.772	0.488	-0.426	0.477	0.104	0.347	-0.954	-0.271	-0.264	0.511	0.421	0.285	-0.969	-0.591	0.609	-0.164	0.065	-0.255	-0.224	-0.402	0.378	-0.743	1.019	-0.307	-0.518	0.736	0.143	-0.159	-0.239	-0.117	0.137	0.032	0.993	0.235	0.048	0.016	-0.192	0.607	-0.054	0.092	0.855	0.284	0.459	-0.041	1.012	0.179	0.013	-0.016	0.04	0.06	-0.531	-0.017	-0.524	0.003	0.239	0.423	-0.984	-0.063	-0.588	-0.585	0.142	-0.635	-0.193	0.696	-0.156	0.22	-0.048	0.651	-0.167	0.06	0.047	0.466	-0.021	0.712	-0.273	-0.144	-1.066	0.499	-0.029	-0.624	0.447	-0.709	0.094	0.721	-0.385	0.016	0.587	-0.359	0.258	-0.427	-0.395	0.043	-0.2	0.337	0.029	-0.389	0.386	-0.262	-0.123	0.062	0.094	0.056	-0.022	-0.677	-0.345
MT-CO1	target	1	6.022	-0.805	-0.922	-1.407	0.508	-1.049	-0.079	2.681	0.365	-3.744	1.471	-0.022	0.067	-0.661	0.096	1.118	-1.252	-1.072	-0.364	-0.519	-2.414	-0.443	0.791	0.302	-0.252	-0.074	0.197	-0.291	0.704	0.567	2.034	-1.789	-2.425	-0.007	-0.822	1.547	0.769	-0.319	0.723	-0.794	0.044	0.33	-0.541	0.264	0.055	-0.007	-0.143	0.52	0.552	-0.214	-0.135	0.293	0.076	0.432	0.016	-1.294	-0.818	0.274	-0.029	-0.608	-0.645	0.391	0.187	0.434	0.054	-0.662	0.197	0.905	0.125	0.235	0.627	-0.185	0.564	0.997	0.14	0.531	-1.413	0.26	-0.446	0.131	0.069	-1.006	0.264	0	-0.155	0.406	0.153	0.173	0.112	0.449	-0.18	-0.615	0.561	-0.431	-0.84	0.103	0.069	-0.095	-0.074	0.168	-0.042	0.093	-0.561	0.68	0.334	-0.522	-0.472	-0.48	-0.224	-0.618	-0.092	0.376	-0.54	-0.488	0.444	0.565	-1.114	-0.801	-0.571	0.021	0.306	0.429	-0.283	0.468	-0.348	0.28	-0.897	0.078	-0.563	0.472	0.937	-1.583	-0.35	-0.132	-0.108	-0.374	0.213	-0.063	0.638	0.172	0.591	0.415	0.351	-0.158	-0.406	0.011	0.006	-0.015	0.316	0.383	-0.151	-0.048	0.191	-0.272	-0.719	0.179	-0.163	0.394	-0.155	0.743	0.117	0.213	-0.604	0.101	-0.351	-0.023	0.329	-0.02	-0.216	0.614	0.348	-0.089	-0.18	-0.368	-0.394	-0.439	-0.239	0.372	-0.469	-0.002	0.124	-0.36	0.415	0.239	0.649	0.145	0.02	-0.935	0.656	-0.018	-0.15	-0.286	0.347	0.447	0.061	-0.258	0.561	0.896	0.323	0.626	0.204	0.408	-0.353	-0.462	0.516	-0.34	-0.347	0.043	-0.139	-0.631	-0.073	-0.135	-0.363	0.094	-0.192	0.348	-0.763	0.412	-0.429	0.164	-0.533	0.135	-0.103	0.663	0.14	-0.167	0.933	0.826	-0.136	0.054	0.092	-0.034	-0.108	-0.247	0.04	0.132	0.008	0.193	-0.333	0.113	-0.33	-0.018	0.567	0.703	-0.348	0.068	-0.185	-0.284	0.523	0.293	0.221	0.529	0.239	0.197	0.766	-0.061
C16orf53	PPI	1	5.398	-0.435	-1.157	-0.424	0.515	0.923	-0.477	-1.157	-2.607	1.771	-0.946	0.491	0.362	1.737	1.718	1.71	-2.723	0.613	0.1	-0.516	1.036	-0.48	-0.181	-1.532	0.672	-0.57	0.944	0.458	0.066	-0.433	-0.079	-0.125	1.014	0.106	0.333	0.058	-0.338	0.284	-0.125	-0.618	1.048	0.409	1.085	-0.003	-0.488	-0.765	-0.613	0.681	0.243	-0.122	0.348	0.727	0.644	0.455	0.35	0.035	-0.069	0.381	0.221	0.259	-0.375	0.045	0.41	-0.877	0.216	-0.162	-0.108	-0.317	0.453	-0.219	0.251	0.448	-0.177	0.498	0.253	0.137	-0.629	0.425	-0.329	0.137	0.394	-0.61	0.516	1.102	0.178	0.263	-0.469	1.018	-0.743	-0.169	0.339	0.354	0.409	0.133	0.406	0.105	-0.374	0.427	0.449	-0.295	-0.019	0.146	0.114	-0.359	-0.113	0.191	0.412	-0.021	-0.533	-0.04	-0.592	-0.859	0.603	-0.415	0.119	0.341	-0.153	0.458	-0.02	-0.277	0.572	-0.051	-0.165	-0.434	0.437	0.337	-0.258	0.633	-0.387	0.092	-0.634	-0.09	-0.462	-0.405	-0.814	0.014	0.221	0.614	0.173	-0.368	-0.298	0.721	-0.058	-0.223	0.269	-0.173	0.347	0.587	-0.676	-0.04	-0.018	-0.372	-0.064	-0.366	-0.755	-0.132	0.575	-0.462	0.107	-0.141	0.253	0.182	-0.046	-0.341	-0.679	0.153	-0.129	-0.128	-0.23	-0.264	-0.255	-0.275	0.176	0.127	0.107	0.231	-0.401	-0.259	-0.544	0.111	0.007	-0.044	0.521	0.014	0.623	-0.682	0.61	0.407	-0.086	-0.279	-0.02	0.039	-0.282	0.02	0.277	0.503	0.288	0.085	0.285	0.159	0.252	-0.945	-0.223	0.178	0.187	0.175	0.107	0.32	0.756	-0.286	0.135	-0.384	-0.465	-0.162	-0.712	-0.453	-0.301	-0.393	-0.127	0.134	-0.668	-0.765	-0.383	0.559	0.193	-0.134	0.264	0.258	0.416	0.119	0.116	-0.586	-0.545	0.204	0.525	-0.206	-0.191	-0.416	0.497	0.081	0.256	-0.109	-0.385	-0.091	-0.389	-0.364	-0.285	0.182	-0.454	-0.372	-0.009	-0.01	-0.32	0.864	-0.144	0.092
JAK1	target	1	14.16	-3.588	-3.32	1.615	-0.094	-1.014	0.997	-1.59	2.957	-1.013	1.986	-0.205	0.219	-3.119	0.462	1.816	0.965	1.509	0.158	-0.504	1.065	-0.512	-0.72	-0.125	1.162	-0.035	-0.705	-0.96	-0.592	1.782	-0.78	-0.459	-0.981	-0.599	-0.224	-1.171	-0.31	1.866	-0.827	1.81	-0.855	-0.131	-0.063	-0.199	-0.061	-0.898	0.248	-0.713	-0.126	-0.462	-0.645	0.24	0.27	-1.246	0.353	-0.276	1.525	0.338	-0.226	1.921	-1.378	-0.191	-0.812	-0.478	1.534	-0.514	-0.261	-1.287	0.172	0.271	0.279	1.031	1.168	-1.203	1.201	0.906	-0.771	-0.673	-0.232	-0.056	0.637	0.894	-1.254	0.506	-1.881	-2.595	-0.739	1.202	-0.554	-0.385	-0.329	-0.514	0.212	1.074	0.463	0.409	1.622	0.22	1.201	2.877	0.36	-0.292	-0.138	-1.725	-0.93	0.854	-1.365	1.012	-0.215	-0.377	0.177	0.347	0.226	0.443	0.24	1.295	0.417	0.006	-0.169	-0.632	1.004	1.16	0.272	0.606	1.848	1.105	-0.976	0.979	1.45	-1.038	-0.14	-0.336	-0.475	-1.848	-0.373	0.634	0.276	0.688	-0.591	-0.829	0.926	1.203	-0.283	0.827	-0.462	0.926	0.413	-0.201	-1.202	1.242	0.425	0.372	-0.429	0.146	-0.632	-1.108	1.182	-0.604	0.251	-1.289	0.118	-0.27	0.441	-0.051	-1.415	-1.469	-0.603	-1.511	0.651	0.23	1.068	-0.015	-0.863	-0.195	-0.24	-0.647	-0.39	0.251	-0.012	0.049	0.617	0.429	-0.367	0.163	-0.769	-0.458	0.028	-0.763	1.115	0.905	0.439	0.316	-0.616	0.063	-1.443	-0.624	-1.057	-1.05	-0.174	-0.083	-0.071	0.411	0.583	1.87	-0.01	-0.068	-0.179	-0.569	0.566	0.199	-0.233	-0.632	-0.782	0.619	-0.338	0.54	1.72	-0.516	-0.743	0.206	0.664	2.103	0.574	0.393	0.462	-0.706	-0.456	-0.8	0.118	0.236	0.3	-1.06	-0.589	-0.241	0.832	1.844	0.299	0.064	0.622	1.306	-0.457	0.173	0.008	-0.262	-1.426	0.136	0.046	0.772	1.067	0.796	0.197	-0.493	-1.055	-0.036	-0.135	0.801
MANBA	PPI	1	10.598	-1.182	-1.434	-0.238	-0.278	-1.838	0.207	1.101	2.52	-2.306	0.642	0.314	0.08	-1.166	0.734	-0.359	0.214	0.082	0.126	0.121	-0.881	1.055	0.325	-0.142	0.124	0.039	0.446	-0.362	1.571	-0.138	1.435	0.16	-0.782	1.553	0.1	1.519	-0.444	-0.034	0.42	-0.503	-1.314	0.771	0.142	-0.196	-0.808	0.874	0.429	0.092	0.335	0.157	-0.378	-0.774	-0.123	-0.65	-0.06	-1.372	0.716	1.286	0.198	-0.678	-0.238	0.524	-0.219	0.578	-0.751	-0.25	1.028	0.78	0.282	0.951	0.438	-0.326	-0.326	-0.431	0.464	0.977	-0.108	-0.512	0.558	0.171	0.346	-0.322	0.383	0.01	0.055	0.526	0.373	-0.326	0.646	-0.342	-0.616	-1.041	-1.083	0.55	-0.549	-0.778	0.853	-1.241	-0.176	-1.342	0.102	-0.327	2.05	-0.931	0.028	0.63	0.795	-0.174	-0.937	-0.075	1.211	0.924	0.229	-0.312	-0.762	0.2	-0.028	-0.097	-0.217	-0.328	0.534	-0.058	-0.145	0.283	-0.763	-0.972	-0.21	-0.757	0.252	-0.533	-0.161	0.269	0.372	-1.047	-0.559	-0.541	-0.686	0.527	0.942	0.479	-0.773	-0.209	-1.051	-0.007	-0.698	-0.195	-0.16	-0.252	0.205	0.288	-0.895	0.109	-0.441	0.695	0.091	-0.354	-0.24	-0.081	-0.089	0.646	1.932	-0.038	0.907	-0.285	0.05	0.229	0.937	-0.142	0.043	-0.276	-0.695	-0.125	-0.307	0.687	0.652	0.23	0.586	-0.005	0.721	1.016	-0.257	0.561	0.511	-0.083	-0.009	-1.261	1.581	0.966	-0.337	0.988	-0.139	0.603	-0.364	0.321	-0.317	-0.139	0.381	0.662	1.174	-0.219	-0.857	-0.677	-0.175	-1.089	-0.182	0.003	-0.34	-0.63	0.685	0.229	0.81	-0.479	0.64	0.3	0.605	-1.233	0.117	0.295	-0.532	0.44	0.409	-0.639	-0.185	0.433	-0.4	-0.546	0.421	0.455	0.476	0.483	0.868	-1.328	0.239	0.229	-0.331	0.559	-0.08	-0.478	-1.093	0.559	0.095	0.193	0.435	1.232	-0.716	-0.374	-0.033	0.437	0.692	0.454	0.158	1.066	-0.826	0.368	-0.893	0.027
CHAF1B	PPI	1	8.297	0.728	0.412	-0.588	0.029	-0.444	-0.168	1.736	0.848	-0.146	0.248	0.363	0.654	-0.403	0.1	0.895	0.86	1.236	-0.584	0.383	0.887	-0.167	-0.228	-1.58	0.611	0.221	-1.238	-0.338	0.241	0.297	0.612	0.508	-0.55	0.112	0.131	-0.21	-1.026	0.858	-0.46	-1.032	-0.365	0.106	0.309	0.058	0.153	-0.72	-0.206	-0.381	0.795	0.901	-0.043	0.636	-0.002	0.052	0.026	0.583	0.338	0.158	0.335	0.955	-0.298	0.452	0.552	-0.222	0.598	0.245	-0.129	0.364	0.445	-0.125	-1.03	-0.616	-0.455	0.838	0.256	-0.325	-0.533	0.486	-0.074	0.423	-0.033	0.109	0.488	0.756	-0.32	0.557	0.661	1.205	0.312	0.564	-0.422	0.639	-0.509	-0.339	-0.121	-0.134	0.466	0.12	0.317	0.621	-0.795	-0.909	0.397	0.603	-0.709	-0.176	-0.531	-1.095	-0.64	-0.318	0.046	0.736	0.653	0.102	-0.06	-0.151	-0.335	-0.147	-0.008	-0.798	-0.043	-0.216	0.591	0.129	-0.162	-0.158	-0.782	0.898	0.125	-0.071	0.284	0.063	-0.068	0.216	-1.042	-0.204	0.562	0.075	-0.061	0.207	-0.052	-0.216	-0.368	0.775	0.669	0.533	0.87	0.914	-1.05	-0.115	0.201	0.076	0.576	0.092	-0.433	0.561	-0.211	-0.464	-0.353	-0.97	-0.095	0.273	-1.204	-0.191	0.196	-0.686	0.073	0.798	-0.135	-0.069	0.162	-0.713	-0.543	0.062	0.276	-0.436	0.576	-0.09	-0.245	0.188	-1.02	0.391	0.345	0.124	0.087	0.259	-0.262	-0.219	-0.492	-0.357	0.033	-0.169	-0.217	-0.176	-0.047	-0.806	0.315	-0.155	0.266	0.384	0.976	1.402	-0.389	0.207	-0.93	0.836	-0.785	0.244	0.209	0.192	0.902	0.813	0.297	0.08	-0.428	-0.514	0.478	0.008	1.06	0.227	0.648	0.111	-0.774	-0.044	1.133	-0.206	0.295	0.315	0.325	-0.602	-0.635	-0.122	0.403	0.062	-0.278	-0.198	-0.515	-0.285	0.095	0.058	-0.145	-0.057	0.631	0.448	0.155	0.25	0.271	0.158	-0.008	-1.593	-0.169	0.769	0.527	-0.494	-0.447	-0.477
ACSL3	PPI	1	9.43	-1.779	-1.155	0.25	0.772	-1.069	0.439	-0.493	1.54	-1.979	0.491	0.267	-0.205	-1.288	0.213	0.724	0.007	-0.301	0.033	0.109	0.619	-0.677	0.096	0.268	1.304	-0.508	-0.367	-0.572	-0.039	0.132	-0.512	-0.218	-0.752	-0.096	0.007	-0.524	-0.115	0.005	-0.317	0.29	-0.438	0.571	-0.184	0.001	-0.912	0.717	0.147	-0.21	0.847	-0.304	-0.749	0.031	0.657	-1.924	-0.545	-0.41	-1.554	0.422	0.546	-0.701	-0.462	0.058	-0.215	0.252	-0.139	0.294	-0.287	0.488	0.406	-0.158	0.616	0.322	0.898	0.6	0.431	-0.174	-0.288	-0.261	0.427	-0.344	0.406	0.242	1.722	0.196	-0.375	-0.141	-0.076	0.75	-0.369	-0.558	-0.299	0.665	-0.675	0.261	-0.374	0.892	0.089	0.027	-0.882	0.425	-0.505	1.204	-0.098	0.581	-0.947	-0.253	0.25	-1.105	-0.359	0.076	0.855	0.785	-0.401	0.126	-0.102	-0.079	0.606	0.462	-0.01	-0.556	0.145	-0.776	0.301	0.011	0.711	0.842	-0.723	0.531	-0.239	0.946	-1.49	-0.177	0.089	-0.807	-1.388	0.305	0.169	0.229	0.897	-0.139	0.299	-0.228	-1.209	-1.044	-0.654	-0.502	0.43	-0.535	0.048	-0.651	-0.223	-1.454	0.006	-0.114	0.082	0.935	-1.029	0.708	0.208	0.642	0.322	-1.003	-0.757	0.461	-0.381	1.254	0.391	0.797	-0.403	1.689	0.299	0.318	0.371	-0.037	1.47	0.347	-0.203	-0.686	-0.738	-0.291	-0.047	0.586	0.182	0.952	0.422	0.19	0.136	-1.168	0.042	-0.063	0.295	-0.654	0.141	-0.474	0.824	-0.326	-0.478	-0.619	1.312	-0.443	0.366	-0.324	0.304	-0.02	0.091	0.493	1.074	0.075	0.087	-0.129	0.323	-0.203	0.146	0.252	0.433	1.009	0.014	-0.471	-0.592	-0.165	-0.548	0.756	0.712	-0.542	0.381	0.196	-0.835	-0.472	-0.536	0.745	1.208	-0.538	0.288	0.175	-0.076	0.752	0.984	-0.318	-0.751	0.419	-0.553	0.226	-0.65	-0.233	0.561	-0.998	0.708	0.348	-0.32	-0.514	-0.051	-0.052	1.419	-0.565	0.12	0.076
COX7B	PPI	1	0.855	-0.131	-0.166	-0.03	-0.126	-0.072	-0.055	0.206	0.017	-0.287	0.087	0.025	-0.061	0.025	0.072	-0.091	0.097	0.048	-0.127	0.183	0.037	-0.082	-0.018	-0.037	0.185	0.157	-0.039	-0.025	0.036	-0.136	0.28	-0.026	-0.031	0.024	-0.007	-0.295	-0.263	-0.305	-0.191	-0.123	0.066	0.034	0.027	-0.231	-0.044	-0.157	0.429	-0.213	-0.244	0.102	0.078	-0.006	-0.113	0.028	-0.38	-0.054	-0.129	-0.049	0.274	0.088	0.117	-0.298	-0.086	-0.096	0.119	-0.055	0.098	0.146	0.088	-0.003	-0.297	-0.454	-0.044	0.194	-0.176	0.023	0.084	-0.1	-0.241	0.15	0.178	0.031	0.139	-0.056	-0.039	-0.237	0.076	0.125	0.084	0.22	0.038	0.03	0.142	-0.105	0.042	-0.225	0.016	0.085	0.069	-0.059	0.097	0.096	0.148	0.092	-0.003	-0.09	0.033	-0.317	-0.331	-0.043	-0.297	-0.067	-0.002	-0.077	0.201	-0.056	0.332	0.065	-0.133	-0.102	-0.034	-0.114	-0.139	-0.102	-0.161	0.069	-0.215	-0.154	-0.101	0.158	-0.068	-0.332	-0.08	0.031	-0.083	-0.094	0.183	0.144	0.079	0.075	-0.046	-0.003	-0.066	-0.017	0.095	-0.037	0.005	0.038	0.364	0.175	-0.153	-0.053	0.18	-0.021	0.052	0.03	0.096	0.107	0.018	-0.034	-0.06	0.058	-0.006	0.059	0.003	-0.133	0.154	-0.047	-0.138	-0.199	-0.032	0.016	-0.154	0.049	0.177	-0.038	0.094	-0.11	0.029	0.069	0.023	0.036	-0.21	-0.038	0.103	0.08	-0.016	-0.113	-0.002	0.022	-0.035	0.013	-0.044	0.093	0.019	-0.052	-0.005	0.028	-0.055	-0.248	0.04	-0.073	0.069	0.204	0.039	-0.204	-0.105	-0.086	-0.003	0.12	-0.138	0.26	-0.168	0.031	-0.063	-0.007	-0.195	0.093	-0.04	0.211	-0.242	-0.123	0.001	0.123	-0.048	0.135	0.24	0.102	-0.11	0.053	-0.041	-0.033	0.27	-0.237	0.117	0.009	-0.163	-0.32	-0.246	-0.02	-0.132	0.079	0.034	0.246	-0.121	0.107	-0.14	0.158	0.024	-0.03	-0.119	0.183	0.034	0.06	-0.019	-0.161
COX6A1	PPI	1	1.397	0.032	-0.058	-0.357	0.391	0.168	-0.1	0.254	-0.053	-0.397	0.227	0.148	0.117	0.048	0.65	-0.065	-0.173	0.283	-0.117	0.151	-0.339	0.009	-0.149	-0.143	0.272	-0.188	0.355	-0.062	-0.002	-0.158	-0.099	0.284	0.076	-0.007	0.053	0.153	0.039	-0.22	0.187	0.395	0.216	-0.152	0.087	0.435	-0.022	-0.16	-0.07	-0.052	-0.055	-0.33	-0.02	0.374	0.418	-0.231	0.084	-0.194	-0.11	0.284	0.334	0.376	0.058	0.241	-0.077	0.411	-0.224	0.162	-0.023	0.151	-0.057	-0.075	-0.352	-0.398	-0.267	0.141	-0.168	-0.217	0.566	0.325	-0.101	0.043	-0.094	-0.125	0.156	-0.324	0.215	0.047	-0.067	0.091	-0.179	-0.154	-0.056	-0.103	-0.237	0.266	0.002	-0.612	0.495	-0.309	-0.023	0.226	-0.075	0.189	-0.094	0.059	-0.223	-0.176	-0.123	0.084	-0.218	0.104	0.1	-0.059	0.054	0.168	0.369	0.106	0.159	-0.127	0.096	-0.225	0.132	0.059	-0.015	-0.112	-0.351	0.11	-0.02	0.112	0.444	0.015	-0.234	0.277	0.015	0.011	-0.181	0.19	-0.09	-0.255	-0.325	0.059	0.253	0.012	0.049	-0.108	0.085	-0.183	-0.111	-0.036	-0.019	-0.157	0.118	-0.307	0.134	0.083	0.053	0.004	0.029	0.064	0.197	-0.076	0.177	-0.028	0.13	0.499	-0.121	0.167	-0.177	0.102	-0.235	0.032	0.205	0.017	-0.185	0.033	-0.029	0.251	-0.076	-0.19	0.057	-0.331	-0.138	-0.035	-0.161	-0.017	-0.107	-0.024	0.468	-0.439	0.131	-0.037	-0.033	-0.085	0.099	-0.035	-0.295	-0.155	0.154	0.329	-0.154	-0.108	-0.279	-0.033	0.299	-0.034	0.226	-0.05	-0.106	0.184	-0.08	0.154	-0.055	0.334	0.028	-0.201	0.116	0.235	-0.29	0.104	0.173	-0.073	-0.416	0.455	-0.072	-0.181	0.1	-0.327	0.134	-0.128	0.336	0.291	-0.108	0.055	0.277	-0.035	0.225	0.074	-0.207	0.174	0.142	0.155	0.152	-0.367	-0.115	0.398	0.065	0.098	0.321	-0.133	0.045	-0.213	-0.142	0.383	0.415	-0.006	0.072	-0.263
TCHP	PPI	1	8.716	-4.761	-5.721	-0.396	-0.767	-2.765	-0.706	-7.884	-2.79	6.144	-4.607	-0.443	0.207	5.254	-1.702	0.808	-1.953	-0.087	-0.09	0.164	-1.075	2.638	-0.465	1.809	-0.129	1.295	-0.268	-0.02	-1.277	-1.067	0.601	0.303	-0.388	-0.736	-0.808	0.474	0.822	1.064	0.154	-1.203	-0.024	0.471	0.04	-0.607	-0.323	1.154	0.204	0.37	-0.122	1.158	-1.129	-0.272	-1.296	-0.665	1.352	-0.228	-0.023	0.176	-0.024	0.708	-0.108	0.214	0.034	-0.882	0.79	0.079	0.05	-0.26	-0.78	-0.442	0.187	0.004	1.308	-0.581	-0.761	-0.612	0.588	0.965	-0.312	0.473	-0.998	-0.61	-0.128	0.08	1.049	0.295	-0.417	0.672	0.213	1.078	-1.089	-0.415	0.796	1.294	0.033	0.202	0.4	0.536	0.55	0.588	-0.452	-0.294	-1.498	-0.018	-0.33	-1.315	-0.786	0.03	-0.216	-0.27	-0.448	0.709	0.321	1.061	0.684	0.396	0.297	-0.697	0.43	-0.306	0.662	-0.028	0.147	-0.768	-0.284	-0.213	-0.366	0.131	-0.106	0.508	-0.838	-0.401	0.469	0.578	1.001	-0.653	-0.489	0.606	-1.177	-1.619	0.483	-0.274	-1.267	0.144	-0.009	-0.477	0.079	0.126	0.419	0.357	-0.632	0.27	-0.329	0.322	0.313	-0.437	0.218	0.718	0.857	-0.242	0.587	-0.391	-1.308	0.445	0.907	-0.285	-0.639	-0.441	-1.126	0.116	-0.054	0.076	-1.115	-1.521	-0.064	0.241	0.337	0.697	-0.55	-0.018	0.02	-0.669	-0.236	0.515	-0.39	0.32	-0.192	-0.294	0.021	0.958	0.692	0.789	-0.335	0.157	-1.124	0.616	0.135	0.965	-0.132	-0.055	-0.061	-0.664	0.729	-0.3	-0.07	0.152	-1.126	0.222	-0.097	0.021	0.328	0.803	-0.783	0.1	-0.21	-0.657	-0.388	-0.867	-0.142	-0.376	0.503	-0.222	1.36	0.627	-0.486	0.39	-0.322	0.49	0.536	-0.652	-1.205	0.234	0.449	-0.392	-0.472	-0.407	-0.435	-0.695	0.33	1.278	0.183	-0.518	-1.204	0.336	-0.334	0.981	0.058	-0.051	-0.737	-0.488	-0.677	-0.717	-0.267	0.974	0.509	-0.274
EEF1D	PPI	1	10.344	-2.702	-1.72	-2.278	-0.054	-0.395	-0.751	-0.84	-2.57	-0.04	-0.642	-0.297	0.877	3.241	0.352	-1.101	-0.18	0.339	0.285	-0.238	1.156	-0.708	-1.347	-0.183	0.463	-0.233	-1.318	0.276	-1.765	-1.382	0.261	-0.481	1.154	-0.171	-1.2	-0.792	1.416	0.536	0.186	-0.821	-0.774	0.601	0.031	-0.434	0.071	-0.206	0.112	1.595	0.185	0.955	-0.449	-0.941	0.802	0.051	-0.54	-0.38	-0.598	-0.226	-0.917	0.399	-0.513	0.68	-0.144	-0.874	1.936	-0.229	-0.33	-0.557	-1.112	-0.436	-0.421	-0.598	-0.448	1.11	0.364	-0.085	-0.073	1.139	0.364	-0.36	-0.7	-0.314	-0.155	-2.642	0.775	-0.454	-0.403	-0.804	-1.208	-0.111	-0.6	-0.244	-0.364	0.646	-0.516	-0.658	0.483	0.172	0.205	-0.476	1.208	0.676	-0.475	0.018	-0.696	0.865	-0.907	0.426	-0.863	-0.263	1.353	1.348	-0.005	0.82	0.598	-0.411	-0.235	0.505	-0.148	0.013	-0.6	-0.157	-0.847	0.645	-0.699	0.003	1.448	0.592	0.11	-1.198	-0.513	-0.5	0.302	-0.675	-0.178	0.127	0.993	0.602	-0.606	0.111	-0.952	-0.397	0.106	0.015	0.735	0.42	0.004	-0.097	0.119	0.916	-0.551	-1.162	-0.168	0.198	0.078	-0.781	-0.273	-0.113	0.015	-0.103	-0.517	0.398	0.875	-0.074	-0.27	0.12	-1.244	-0.539	0.61	-0.693	-0.863	-0.325	1.638	0.686	-0.071	-0.581	-1.216	-0.978	-0.159	0.273	-0.275	0.367	-0.121	-0.385	0.417	-0.109	-0.957	-0.77	-0.937	-0.731	0.176	0.249	-0.29	0.227	-0.16	0.661	0.082	-1.14	-0.102	-0.951	-1.121	-0.116	-0.193	0.171	0.625	0.462	0.425	0.162	-0.369	-0.478	-0.675	-0.011	0.558	0.63	-0.885	0.242	-0.155	0.917	-0.652	-0.821	0.196	-0.197	1.179	-0.455	0.401	-0.472	-0.359	0.962	-0.599	-0.605	-0.486	0.1	-0.997	0.18	-0.313	-0.845	1.465	-0.814	-0.349	-0.327	-0.275	0.946	0.67	0.193	-0.165	-0.318	0.749	-0.267	-0.254	0.19	-0.061	0.486	0.024	-0.691	-1.73	-0.39
MUC1	PPI	1	9.196	6.982	0.078	-0.588	-0.462	1.359	0.249	1.865	-0.222	-1.925	0.296	2.392	-1.062	1.82	-1.009	0.071	-0.264	0.958	0.082	-0.95	-0.074	-1.129	-0.571	-0.795	-0.37	1.26	-0.525	0.089	1.003	-0.665	1.999	-1.643	-1.789	-0.195	-1.751	-0.272	0.229	0.065	1.11	-1.456	-0.048	-2.096	1.571	-0.53	1.02	0.347	-1.438	0.776	0.046	0.201	0.654	-0.79	2.366	-0.289	0.854	-0.88	-0.349	-0.119	-0.293	1.384	-0.122	0.784	0.833	-1.064	0.353	-0.338	0.927	-0.065	0.474	-1.529	-1.688	-0.335	0.082	-0.95	0.371	-0.358	-1.528	0.569	-0.034	0.436	0.888	-0.214	0.021	0.563	0.08	-0.058	0.128	0.792	0.499	-0.299	0.243	-0.172	-0.176	1.078	-0.222	0.938	0.05	-0.47	-0.539	-0.288	-0.033	-0.873	-0.021	0.994	-1.005	-0.524	0.171	0.155	-1.021	-0.763	-0.107	0.518	-0.999	0.078	0.219	0.737	0.934	0.583	0.759	0.112	0.367	0.768	0.946	0.539	-0.318	0.195	-0.334	0.07	1.178	-0.328	-0.685	-0.71	-0.075	0.287	-0.424	0.069	-0.718	-0.336	0.826	-0.283	-0.888	0.418	0.053	1.298	0.186	0.739	-0.679	0.219	0.194	-0.532	0.467	0.595	-0.503	-0.239	-0.051	-0.454	-0.778	0.469	0.78	0.725	0.331	0.811	-0.566	-0.016	-0.739	-0.421	-0.525	0.24	0.007	0.599	0.449	-0.903	0.213	1.019	-0.383	-0.299	1.114	-0.177	0.147	0.844	-0.612	0.661	-0.269	-0.245	-0.577	0.21	0.53	1.362	-1.087	1.315	-0.43	0.86	1.481	0.229	0.353	-0.783	0.096	-0.126	0.075	-0.265	1.033	0.467	0.848	0.414	0.063	0.219	0.836	0.613	0.546	-0.196	0.653	-0.379	-0.129	0.045	0.161	-0.482	1.152	-0.412	0.368	0.193	-0.116	0.301	0.727	0.272	-0.174	-0.277	-0.174	-0.315	-0.82	-0.461	0.566	0.448	0.51	0.463	-0.302	-1.637	-0.602	0.172	-0.314	-0.016	-0.333	0.38	-0.351	-0.68	0.101	-0.111	0.477	-0.383	-0.058	1.437	-1.142	0.176	-0.66	-0.987	0.773	-0.751
PLRG1	PPI	1	6.534	-0.857	0.296	-0.433	-0.019	0.299	0.249	0.396	0.912	-1.479	0.776	0.214	0.234	-0.486	0.524	0.27	0.119	1.451	0.089	0.094	0.901	-0.653	-0.177	0.001	0.951	0.54	-0.517	0.714	-0.036	-0.249	0.203	-0.396	0.728	0.446	-0.25	-0.806	0.248	-0.104	0.348	-0.21	0.135	-0.09	-0.488	0.301	0.912	-0.28	0.144	0.396	-0.565	0.728	0.089	-0.216	-0.075	0.277	-0.061	0.647	0.006	0.056	0.818	0.947	-0.104	-0.745	0.189	0.549	-0.708	0.457	0.442	-0.372	0.914	0.061	-0.239	-0.566	-0.069	0.495	0.089	-0.856	0.308	0.469	0.045	-0.919	0.814	0.536	-0.466	-0.035	-1.087	0.364	-0.625	0.935	0.325	-0.058	0.168	-0.312	0.391	0.777	0.315	-0.016	0.951	0.044	0.673	0.382	0.208	0.46	0.198	1.297	0.144	0.104	0.001	-0.454	0.609	-0.375	0.097	-0.294	1.275	-0.299	-0.073	0.511	0.411	0.195	0.388	-0.163	-0.274	0.141	-0.074	-0.668	-0.037	0.449	-0.489	-0.301	0.432	0.218	0.052	-1.17	-0.134	-0.431	-0.623	0.494	-0.629	0.074	0.097	-0.463	0.052	-0.744	0.231	-0.161	0.5	0.07	0.641	-0.089	0.214	-0.939	0.346	-0.595	0.286	-0.041	0.399	-0.234	-0.769	0.671	0.595	0.092	0.596	0.992	-0.399	0.713	0.458	-0.724	-0.119	0.317	0.17	0.036	-0.208	-0.202	0.55	-1.037	1.035	0.19	-0.269	-0.254	0.456	0.476	0.555	0.841	-0.016	-0.208	0.515	-0.252	0.595	0.251	0.73	-0.353	0.072	-0.054	0.019	-0.203	0.223	-0.995	0.878	0.609	-0.182	-0.241	0.465	0.775	-0.354	-0.18	0.267	0.302	0.857	0.154	0.204	-0.262	0.626	0.094	-0.394	-0.282	0.314	-0.382	-0.851	-0.499	-0.769	0.249	-0.22	-0.303	0.488	-0.399	-0.278	-0.404	-0.242	0.391	0.549	0.632	-0.282	0.036	0.126	-0.578	0.546	-0.241	-0.347	-0.19	0.528	-0.633	-0.016	-0.504	-0.058	-0.635	0.186	0.624	0.714	-0.568	0.156	-0.507	-0.513	0.576	0.338	-0.959	0.18	0.368
RAC3	PPI	1	2.391	-0.695	0.22	-0.032	-0.108	-0.252	-0.326	0.658	-0.113	-0.861	0.354	0.185	-0.019	-0.348	0.144	0.369	-0.01	0.121	-0.492	-0.284	0.124	0.198	0.435	0.606	0.465	-0.088	-0.399	-0.381	-0.215	-0.175	-0.05	-0.215	0.145	-0.298	0.076	-0.279	-0.113	-0.214	0.086	0.348	-0.074	-0.307	-0.242	0.203	-0.113	0.242	0.413	-0.354	0.261	0.396	0.041	0.097	-0.245	0.174	0.213	0.155	-0.022	-0.053	-0.407	0.275	0.591	-0.03	-0.18	0.003	-0.051	-0.718	0.104	-0.372	0.183	-0.082	0.233	0.099	-0.103	0.186	0.217	0.524	-0.342	-0.197	-0.074	-0.331	-0.457	0.164	-0.173	-0.194	0.197	-0.249	0.297	0.137	-0.33	0.138	-0.168	0.207	0.043	0.176	0.352	-0.129	-0.243	-0.218	-0.023	0.079	0.115	-0.289	-0.086	-0.013	0.078	-0.182	-0.075	-0.257	-0.09	0.093	0.021	0.294	0.432	0.28	0.253	0.206	0.227	0.122	-0.283	0.293	0.281	0.059	0.255	-0.07	0.05	0.087	0.232	-0.138	-0.089	-0.083	0.041	-0.162	-0.47	-0.183	-0.622	0.596	0.016	0.002	0.218	-0.296	0.082	-0.314	-0.043	-0.127	-0.184	-0.526	-0.062	-0.006	0.175	0.193	-0.303	0.573	0.11	0.079	0.316	0.174	-0.064	0.327	-0.253	0.416	-0.185	-0.541	-0.156	0.064	0.032	0.212	0.29	-0.214	0.375	-0.123	0.027	0.147	-0.311	-0.224	0.276	0.326	0.151	-0.117	0.126	0.259	0.084	0.057	-0.291	0.022	-0.068	0.099	0.029	0.58	-0.356	0.255	0.329	0.441	-0.275	0.605	-0.309	0.212	-0.142	0.017	0.172	-0.245	-0.162	-0.323	0.379	0.603	-0.323	0.122	0.372	0.438	-0.264	-0.409	-0.046	0.237	-0.174	-0.246	0.063	0.259	0.103	-0.209	-0.015	-0.316	-0.123	-0.16	0.122	0.134	0.101	0.294	-0.373	0.024	0.098	-0.31	-0.263	0.093	0.07	0.351	0.177	0.106	0.198	0.014	-0.289	-0.081	-0.006	-0.092	-0.106	0.26	0.271	-0.421	0.17	-0.024	-0.144	-0.038	-0.072	0.457	-0.347	0.092	-0.234	0.209
MARS2	PPI	1	8.198	-0.55	-1.295	-1.859	0.605	-0.922	-0.478	1.305	0.339	-2.544	0.56	-0.272	0.373	1.228	0.036	-0.616	-0.073	0.326	-0.739	0.335	-0.383	-0.587	-0.75	-0.354	0.363	-0.115	-0.006	-0.545	0.348	-0.794	-0.251	0.29	0.902	0.059	0.289	-0.606	-0.168	0.528	-0.073	1.206	0.658	0.324	-0.378	-0.375	0.132	1.009	0.332	0.118	-0.496	-0.237	0.503	-0.401	-0.247	0.637	0.554	0.341	-0.339	-0.189	0.608	0.153	0.649	-0.153	0.583	0.861	-0.689	0.345	1.3	-0.303	-0.438	-0.018	-0.467	-0.498	-0.604	-0.004	-0.449	-0.168	-0.63	-0.271	-1.17	0.902	-0.047	0.432	-0.364	0.051	1.16	-0.724	-0.561	0.07	-0.222	0.551	0.44	0.105	-0.002	0.897	-1.783	-1.152	-0.263	1.2	-0.142	0.35	-0.203	0.592	-0.393	0.146	-0.219	0.192	0.343	0.088	-0.301	-0.323	0.705	-0.476	-0.679	-1.019	-0.55	-0.121	0.334	0.399	-1.073	-0.217	0.458	-1.086	0.415	-0.709	-0.482	0.069	-0.071	-0.027	1.37	0.233	-0.092	0.93	0.686	-0.06	-0.553	0.42	0.272	-1.228	1.082	-1.111	-0.841	-0.969	-0.172	-0.49	0.176	0.232	0.204	-0.092	-0.788	0.26	1.011	-0.741	0.059	-1.188	0.308	0.292	0.563	0.915	0.066	-0.818	0.334	0.071	0.872	-0.233	0.366	0.239	-0.307	-0.043	1.085	-0.655	0.494	0.871	0.34	0.073	-0.031	0.5	0.003	-0.337	0.388	-0.706	-0.2	-0.385	-0.226	-0.436	-0.526	0.632	-0.364	-1.248	-0.885	-0.473	0.493	0.03	-1.291	-0.126	-0.389	-0.173	-0.134	-0.208	-1.073	0.339	-0.243	-0.125	0.307	-0.23	0.881	0.276	-0.127	-0.196	0.269	0.483	-0.035	0.906	0.512	-0.33	-0.007	0.388	-0.934	0.544	0.057	0.745	0.45	-0.38	-0.32	-0.937	0.423	-0.896	-0.762	-0.158	0.722	-0.137	0.257	0.289	0.822	-0.473	0.121	0.28	0.052	-0.518	0.121	0.384	-0.915	-0.766	0.092	-0.277	-0.536	0.125	0.296	-0.477	-0.223	-0.915	-0.406	-0.563	0.583	1.06	-0.037	0.041
ADRA2C	target	1	7.207	-0.725	-0.197	-3.467	0.468	0.201	-0.968	2.97	-2.761	-2.065	0.723	-0.822	1.035	2.422	2.354	-0.68	1.128	-1.613	1.333	-0.214	-0.707	-2.42	-2.934	3.826	0.912	0.427	-1.511	1.38	1.02	0.67	-0.66	0.231	-0.475	-1.52	1.424	0.66	1.134	-0.457	1.019	0.823	1.416	0.595	-0.657	-0.232	0.949	-0.92	-1.51	1.313	-0.67	1.882	0.068	-0.319	-0.377	-0.719	0.585	-1.647	0.87	-0.288	0.859	-0.413	-1.187	-0.638	2.058	1.059	2.026	0.445	0.047	1.153	-0.486	1.041	0.285	-2.057	0.361	1.171	-0.882	-0.24	-0.116	1.393	0.149	1.291	0.496	-0.105	-0.203	0.796	0.344	-0.287	0.704	0.3	-0.571	-0.081	-0.175	-0.86	0.374	0.049	1.539	-0.094	1.342	0.507	-0.892	-1.598	1.098	0.195	-0.764	-0.268	-0.789	-0.506	-0.305	-2.671	0.388	-0.437	-0.836	-0.345	1.43	-0.69	-0.725	-0.575	-0.073	-0.064	0.569	0.502	-0.955	0.07	0.105	0.562	0.965	0.788	0.429	0.209	-0.392	0.506	-0.864	0.798	-0.501	-0.364	0.295	-0.477	0.165	1.577	0.053	0.481	1.177	-0.168	-0.145	-1.226	0.363	0.421	-1.203	-0.047	-1.64	0.402	-0.253	0.811	0.012	-0.372	-0.104	-0.615	-0.08	-1.23	0.296	0.487	0.219	-0.337	0.635	-0.092	0.577	-0.479	1.11	-0.508	1.149	0.03	-1.383	-0.535	-0.569	0.886	0.393	0.244	0.186	-1.747	-0.331	-0.044	-0.688	-0.043	0.089	0.083	0.047	0.081	0.187	0.515	0.78	-0.284	1.188	0.203	0.332	0.671	1.127	-0.243	0.635	-0.811	0.522	-0.9	1.01	-0.739	-0.356	1.025	-0.071	0.371	0.355	-0.643	0.072	-0.192	-0.442	-0.848	-0.324	-0.296	-1.533	0.494	-0.08	0.665	-0.339	0.534	0.066	-0.585	1.004	0.544	0.455	-0.903	-0.851	0.028	-0.666	-0.988	0.069	-0.502	1.061	0.3	-0.108	0.199	0.561	0.098	-0.018	-0.831	-0.073	0.054	0.45	-1.266	0.322	0.705	-0.608	-0.301	0.14	0.575	-0.844	0.847	0.286	-0.477	0.133	0.366
NMBR	PPI	1	5.353	-0.28	-1.245	-0.32	-0.058	-0.311	0.092	1.492	1.819	-2.237	0.864	-0.032	0.07	-0.576	0.461	0.516	-0.571	-0.222	-0.891	0.183	-1.662	-0.647	0.791	0.19	-1.287	0.362	-0.315	0.197	0.346	0.258	1.051	-1.221	-0.375	-0.041	-0.469	0.791	0.297	0.017	0.557	-0.719	0.197	0.116	-0.015	-0.306	-0.021	-0.057	-0.178	0.471	0.025	0.46	0.306	-0.2	0.403	0.013	-0.119	-0.553	0.477	-0.412	0.36	-0.299	0.039	-0.462	-0.226	-0.05	-0.454	-0.025	0.654	0.193	0.191	-0.075	-0.274	-0.177	0.871	-0.347	0.041	0.509	-0.163	0.737	0.236	0.382	-0.046	0.197	0.621	-0.078	-0.213	-0.35	-0.406	0.336	-0.069	-0.127	0.24	-0.067	0.333	0.343	-0.004	0.105	-0.209	-0.014	0.081	-0.12	0.153	0.16	0.099	0.075	0.251	-0.47	-0.396	-0.934	0.091	0.688	-0.308	0.831	-0.369	-0.403	0.338	0.009	-0.566	-0.173	0.202	-0.094	0.219	-0.284	0.363	0.157	0.329	0.23	-0.199	-0.115	0.26	-0.311	-0.48	-0.075	0.188	-0.421	0.357	0.204	-0.097	0.185	-0.164	0.343	0.496	0.69	-0.244	0.398	-0.332	0.051	-0.091	-0.192	-0.177	-0.092	0.639	-0.732	-0.033	-0.379	-0.376	-0.085	-0.864	-0.054	0.63	-0.362	0.345	-0.153	-0.037	0.175	0.087	-0.42	0.11	0.12	-0.574	-0.052	-0.244	0.525	0.008	-0.556	-0.236	-0.454	-0.595	-0.368	-0.072	0.121	-0.262	-0.571	0.158	-0.039	-0.329	0.684	0.098	-0.345	0.292	-0.619	-0.284	-0.817	-0.206	-0.267	-0.361	-0.67	0.067	-0.045	0.382	-0.589	0.048	0.472	-0.764	0.662	-0.741	0.122	-0.291	0.076	-0.083	-0.123	-0.453	0.375	0.257	0.312	-0.276	0.819	0.018	-0.189	0.103	0.313	0.16	-0.137	0.139	0.219	0.014	0.319	-0.052	-0.83	-0.218	0.473	-0.241	-0.14	0.428	0.26	-0.019	-0.192	0.224	-0.344	0.145	1.161	-0.373	0.253	-0.18	-0.175	-0.467	0.34	0.231	-0.314	-0.169	-0.37	-0.034	0.443	0.601	-0.189	0.176	-0.08
DNASE1L1	PPI	1	4.916	-0.272	-2.016	-1.031	0.077	-0.307	-0.045	0.314	0.512	-1.278	0.546	0.11	0.644	0.503	-0.384	0.196	-0.941	-0.339	-0.814	-0.037	-1.088	-0.574	0.198	-0.499	-1.025	-0.133	0.497	0.224	1.296	1.049	0.721	-0.803	-0.471	0.18	0.53	0.472	-0.463	0.792	-0.303	-1.008	-0.677	-0.567	-0.072	0.333	-0.009	0.19	0.453	0.401	-0.044	0.022	0.163	0.056	-0.128	0.824	0.134	0.626	0.179	-0.15	0.161	0.22	0.224	0.508	-0.165	-0.071	0.457	-0.458	-0.382	0.304	-0.149	-0.787	-0.272	0.021	-0.572	-0.304	1.249	0.234	-0.562	-0.486	-0.354	0.225	0.097	0.479	0.189	0.664	-0.325	0.386	-0.647	-0.081	0.485	0.293	-0.643	-0.013	0.056	0.773	0.418	-0.745	0.515	0.316	0.068	0.823	0.012	0.721	0.056	-0.092	-0.257	0.174	-0.317	-0.21	0.214	0.018	-0.013	-0.039	0.414	-0.5	0.234	-0.194	0.049	0.227	0.25	-0.211	0.011	-0.601	-0.944	0.521	-0.173	-0.219	0.79	0.359	-0.48	0.288	-0.23	-0.562	0.269	0.206	-0.48	-0.33	-0.117	-0.326	-0.55	0.46	0.494	0.256	0.319	-0.241	0.146	-0.113	-0.223	-0.476	0.243	0.622	0.055	0.095	0.235	0.149	-0.303	0.316	-0.229	-0.509	0.123	0.269	-0.24	-0.31	-0.839	-0.147	0.228	-0.126	0.264	-0.564	-0.034	0.12	0.572	0.79	-0.203	-0.331	0.1	-0.369	-0.044	0.343	-0.098	0.231	-0.776	-0.683	0.535	0.167	0.614	0.678	-0.482	-0.28	-0.053	-0.166	0.252	-0.844	0.13	0.362	0.24	0.025	-0.237	0.418	-0.204	-0.151	-0.235	-0.106	-0.679	-0.351	0.401	-0.202	-0.047	0.352	-0.236	-0.076	0.226	-0.038	-0.007	0.266	0.017	0.053	0.004	-0.075	0.03	0.229	0.422	0.161	0.386	0.255	-0.212	0.079	-0.335	0.203	0.222	-0.122	0.455	0.147	-0.17	-0.24	0.256	-0.153	-0.533	-0.553	0.525	-0.099	0.2	-0.103	-0.07	-0.23	-0.438	-0.436	0.21	0.301	0.441	-0.392	0.074	0.55	0.334	0.448	-0.54	-0.02
MICU1	PPI	1	6.032	-1.16	-0.968	0.38	-0.238	-1.148	0.661	-0.542	0.581	-0.744	0.199	-0.295	0.724	-0.744	0.185	1.104	0.787	0.449	0.112	0.233	0.401	0.07	-0.148	0.434	1.153	0.435	-0.731	-0.806	-0.456	0.477	0.216	-0.273	0.497	-0.891	0.033	-0.169	0.501	-0.167	0.468	0.392	0.168	0.047	-0.054	-0.104	0.491	-0.314	0.756	0.181	0.68	-0.472	-0.028	0.576	0.023	-0.4	-0.194	0.364	-0.337	0.692	0.409	-0.593	-0.325	0.372	-0.055	-0.011	0.895	0.145	0.647	-0.227	-0.204	0.112	0.03	-0.469	-0.334	0.506	0.431	0.074	-0.932	-0.923	0.315	0.012	0.126	0.093	0.085	0.04	-0.031	-0.367	-0.336	0.259	0.029	0.482	-0.462	-0.405	0.007	0.224	0.545	-0.103	-0.135	0.234	0.15	-0.536	0.039	-0.188	0.033	0.057	0.422	-0.121	-0.973	0.302	-0.302	-0.518	-0.382	-0.219	-0.44	0.494	0.132	1.07	-0.288	-0.095	0.544	-0.068	0.17	-0.29	0.275	-0.329	0.08	0.245	0.748	-0.249	-0.328	-0.089	-0.135	0.012	0.023	-0.256	-0.534	-0.327	0.827	-0.245	-0.173	1.073	-1.083	-0.471	-0.433	-0.37	-0.732	-0.162	-0.411	-0.416	-0.344	0.243	-0.071	0.323	0.472	-0.17	-0.049	0.441	0.801	-0.139	-0.241	-0.597	0.24	-0.048	0.124	0.163	-0.07	-0.102	-0.248	-0.561	0.356	-0.248	-1.003	-0.45	0.556	-0.502	-0.508	-0.32	0.14	0.512	-0.03	0.56	-0.123	-0.336	0.297	-0.019	-0.289	-0.44	-0.085	0.269	0.058	0.05	-0.144	-0.045	-0.624	0.042	0.813	-0.217	-0.726	-0.032	0.052	-0.664	0.419	-0.394	0.389	0.06	0.675	-0.94	0.05	-0.529	-0.127	0.536	-0.037	-0.426	1.294	1.395	-0.12	-0.664	-0.375	0.209	-0.386	-0.508	0.588	-0.813	-0.123	0.167	0.075	-0.088	-0.516	-0.287	0.073	0.521	-0.297	-0.142	0.486	-0.341	-0.537	-0.043	0.38	-0.667	0.299	0.004	0.002	0.717	-0.007	0.279	0.416	0.322	0.621	-0.1	-0.011	-0.326	0.004	-0.092	0.094	0.394	-0.274	-0.115
DNTTIP2	PPI	1	12.14	-0.705	-2.949	1.473	-0.318	0.532	0.292	-2.414	2.1	4.841	0.294	-0.175	-0.538	-1.502	2.935	3.374	-0.771	1.319	0.902	0.545	1.899	-1.879	0.408	-0.534	0.196	-1.137	-0.564	-0.277	-0.045	-0.91	0.484	-0.704	0.916	1.052	-0.391	-1.025	1.104	0.711	0.478	-0.895	0.692	0.873	-1.619	1.743	1.658	0.799	-0.809	0.847	-0.556	1.309	0.233	-1.742	0.252	-0.112	-0.602	0.982	-0.263	0.238	0.515	-1.363	-1.319	-0.172	1.277	0.465	0.396	-0.025	-0.41	-0.583	0.425	0.405	-0.002	-0.22	0.106	0.067	0.676	0.089	0	0.889	-1.256	-0.758	0.531	-0.065	0.23	-0.001	0.793	-0.047	-0.152	1.1	-0.46	0.628	-0.031	0.68	-0.484	0.334	0.397	0.734	-0.719	-0.31	-1.051	0.197	0.67	1.816	0.493	0.119	0.654	0.226	0.281	0.116	-0.361	1.497	-1.017	-0.351	-0.893	-0.72	0.228	0.85	0.37	0.225	0.368	0.041	-0.36	-0.942	-0.641	0.515	-0.352	-0.221	-0.103	0.704	0.431	-0.435	-1.397	0.613	0.854	0.692	0.358	0.011	0.107	-0.299	-0.21	0.564	0.472	-0.186	0.15	-0.607	0.677	0.682	0.216	-0.493	-0.35	0.097	-0.169	0.279	-0.741	0.214	-0.539	0.854	0.55	0.359	1.201	-0.476	-0.389	0.047	0.918	1.992	0.567	0.185	0.858	-0.201	0.225	-0.578	0.432	-1.113	0.44	-1.15	-1.301	0.218	0.714	-0.495	-0.946	1.346	-0.59	-0.508	1.177	0.333	-0.01	-0.528	0.745	0.079	-0.579	-0.501	-0.69	-0.777	0.149	0.269	-0.639	-0.064	-1.071	-0.432	0.456	0.269	-0.26	-0.558	0.68	-0.167	0.028	0.218	-0.506	-0.493	0.925	-0.15	-0.146	0.589	-0.323	-0.605	0.442	-0.348	-0.786	1.734	1.301	-0.378	0.77	-0.719	-0.84	-0.23	-0.745	0.968	0.666	-0.694	-0.166	-0.932	-0.562	0.218	-0.039	-0.963	-0.004	-0.163	-0.567	0.938	0.859	-0.387	-0.471	-0.808	-0.561	0.641	0.643	0.424	-0.185	-0.29	-0.049	-1.289	0.158	0.729	0.238	-0.211	-0.271	0.275
IL1RAP	PPI	1	9.149	-1.658	-0.683	0.684	0.56	0.064	-0.527	-0.007	0.448	-0.903	0.461	0.443	-0.504	-0.565	2.276	0.998	-0.03	0.608	-0.794	0.61	-0.116	0.15	-0.05	-0.413	0.751	-0.242	0.116	-0.065	0.821	0.135	0.432	1.094	-0.308	-0.405	1.369	-0.017	-0.815	0.029	1.076	-0.755	0.962	-0.373	0.645	0.103	0.763	0.185	-0.125	-0.157	0.011	-0.278	-0.555	-0.79	0.335	-0.818	-0.272	0.254	0.408	-0.195	0.54	-0.345	0.082	-0.499	0.1	0.337	0.126	-0.001	0.732	0.454	0.231	-0.356	-0.231	-1.017	0.136	-0.256	-0.768	-0.016	0.265	0.397	0.375	-0.29	1.13	0.902	0.859	0.133	0.045	1.003	0.45	0.175	1.154	0.257	-0.876	-0.368	-0.152	0.495	0.113	0.071	-0.385	-0.266	0.623	0.221	-0.333	-0.696	0.159	-0.046	0.108	0.198	0.269	-0.715	0.419	0.8	-0.933	0.469	0.04	0.069	-0.286	-1.001	0.302	0.889	0.907	-0.115	-0.188	0.127	-0.138	0.496	0.012	-0.33	-0.953	0.342	0.011	-1.348	0.15	-0.401	0.011	-1.394	0.734	0.429	0.94	-0.442	-0.22	-0.329	-0.448	0.031	-0.181	0.855	1.149	-1.102	0.027	-0.191	-1.044	-0.105	0.457	0.343	-0.626	0.005	-0.8	-0.501	0.876	0.331	1.106	-0.567	0.275	0.56	0.002	-0.636	-0.399	0.99	-0.127	0.362	0.113	0.355	-0.217	0.487	-0.163	0.459	-0.658	-0.36	1.278	-0.431	-0.938	0.773	0.609	0.322	-1.366	-0.408	-0.266	-0.459	0.44	0.384	0.741	0.376	-1.527	0.443	0.515	-0.019	0.072	-0.053	0.174	-0.207	-1.912	0.594	-1.172	0.876	-0.308	0.293	-0.669	-0.331	0.252	0.065	0.656	1.606	-0.083	0.385	-0.901	-0.061	0.327	-0.11	0.646	0.107	0.416	-0.013	0.18	-0.227	-0.347	-0.314	-0.825	0.449	-0.175	0.086	0.586	-0.204	-0.036	-0.629	0.082	0.281	-0.079	0.18	-0.72	0.229	-0.313	-0.945	0.391	0.783	-0.401	-0.392	0.353	0.252	0.183	-0.486	1.023	-0.064	0.703	-0.01	-0.402	-0.059	0.827	0.019
ABCF2	PPI	1	8.668	-2.847	-3.133	0.018	-0.381	-1.668	0.086	-1.491	0.657	-0.182	-0.579	-0.136	-0.03	-1.101	-0.52	0.209	0.249	-0.427	0.125	-1.321	0.446	-0.61	-1.03	0.973	0.399	-1.806	-0.119	-0.512	-0.338	0.274	0.305	-0.597	-0.532	-0.866	-0.055	-0.382	0.017	0.178	0.998	0.131	-1.022	-0.152	0.012	0.455	0.56	-0.764	1.109	-0.337	0.45	-0.786	0.574	0.604	-1.189	0.483	-0.604	0.407	-0.478	-0.323	0.262	1.064	-0.895	0.016	-0.769	-0.866	0.398	1.189	1.379	0.406	0.024	-0.193	-0.197	-0.458	0.303	-0.694	-0.753	0.599	-1.09	0.146	-0.015	-0.092	-0.179	0.29	0.979	0.843	-0.883	-0.322	-0.405	0.274	-0.87	-0.149	-0.161	-0.935	1.122	0.318	2.11	0.071	0.015	-0.801	-0.056	0.267	-1.247	-1.91	-1.381	1.275	-0.55	0.215	-0.103	0.603	-0.037	1.063	-0.144	0.271	0.769	0.23	-0.093	-0.126	-0.145	0.758	0.342	0.113	-0.63	-0.401	-0.467	-0.815	-1.034	-1.396	-0.255	0.388	0.86	-0.222	-0.316	-0.781	-1.357	-0.398	0.257	-0.11	0.393	0.027	0.508	-0.795	-0.94	0.951	-0.434	-0.479	0.559	-0.324	0.471	0.197	1.351	-0.992	0.826	-0.149	0.019	1.121	0.45	0.139	-0.181	0.569	0.004	0.535	-0.287	-0.95	0.03	0.631	1.053	0.424	1.076	-0.18	0.105	-0.432	-1.11	0.099	-0.581	0.021	-0.434	-0.139	0.772	0.487	-0.659	1.129	-0.314	-0.197	0.638	0.968	1.28	0.197	0.314	-0.595	-0.421	0.144	0.652	1.587	-0.544	-0.267	0.073	0.184	-0.302	-0.06	-0.774	-1.039	-0.02	0.176	-0.355	1.617	0.389	0.149	-0.529	0.362	0.214	-0.435	-0.421	0.185	-0.359	-0.229	0.493	-0.289	0.164	-0.932	0.889	-0.216	-0.241	-1.217	0.853	-0.123	-0.623	0.49	0.324	0.762	0.082	0.054	0.581	0.23	0.899	-0.516	-0.15	-0.267	-0.492	0.19	-0.116	-0.374	0.694	0.093	-0.763	-0.857	-0.289	0.024	-1.006	0.247	-0.065	0.162	-1.102	-0.421	0.028	-0.406	0.087	-0.295
PADI4	target	1	8.902	-1.177	-0.851	-0.452	1.133	-1.254	0.57	-0.101	0.685	-1.795	0.572	0.477	-0.116	-0.733	0.495	0.837	-0.47	0.301	-0.78	0.149	0.454	-0.106	0.368	-0.417	0.707	0.273	0.131	-0.711	0.26	-0.437	0.564	-0.347	-0.841	-0.39	0.184	-0.994	0.148	0.478	-0.375	-0.069	-0.885	0.121	0.096	0.681	0.294	-0.063	-0.238	-0.377	-0.03	-0.636	-0.212	0.678	0.184	-0.532	-0.388	0.852	-1.043	-0.012	-0.889	-0.823	0.605	0.725	0.859	-0.643	0.388	-0.645	0.331	-0.47	-0.695	-0.726	0.997	-0.24	-0.929	-1.203	-0.336	-0.552	-1.203	0.653	1.2	0.635	0.867	0.836	-0.798	-1.016	-0.512	-0.021	-0.585	0.134	-1.175	0.74	0.068	0.003	-1.825	0.788	-0.031	0.485	0.597	-0.262	0.632	0.411	-0.517	-0.486	0.454	-0.137	-0.306	0.676	0.458	0.801	0.037	-0.587	0.721	0.422	0.17	0.04	-0.298	0.298	0.333	0.883	0.128	0.136	-0.234	0.174	0.73	-0.831	0.102	-0.787	-0.314	1.554	0.227	-0.147	0.465	-0.038	-1.065	-0.589	-0.078	-0.37	-0.344	-0.341	-1.672	0.051	-0.487	0.27	-0.074	0.972	-1.177	-1.032	0.662	-0.284	0.52	-0.115	-0.351	0.13	0.522	-0.28	-1.07	-0.494	-0.252	-0.244	-0.987	0.265	-0.621	1.014	-0.306	-0.214	0.152	-0.067	0.348	-0.933	0.147	0.051	-0.211	-0.407	1.092	-0.802	-0.165	0.11	-0.588	0.906	0.315	-0.89	-0.063	-0.19	-0.514	0.19	0.174	-1.53	1.19	0.189	0.81	1.29	0.021	-0.151	1.147	-0.203	-0.041	-0.106	-0.556	-0.701	0.129	-0.859	0.357	-0.41	-0.281	0.752	0.013	0.04	0.443	0.032	0.161	0.183	0.097	0.638	0.866	-0.418	-0.537	-0.153	-0.631	-0.133	0.153	-0.278	0.159	0.108	0.101	0.53	0.065	-0.454	-0.121	0.142	0.18	0.08	-0.574	-0.027	0.974	0.297	0.362	-0.832	-0.638	0.756	0.135	0.902	0.391	1.043	0.402	0.71	-0.834	0.294	0.475	0.434	0.66	-0.224	0.197	-0.176	-0.992	0.813	0.502	-0.611
CTDP1	PPI	1	16.325	-1.841	0.11	-4.321	0.431	1.49	-0.909	0.531	-3.768	3.398	-0.063	-0.867	1.571	3.955	1.899	1.407	-0.482	0.296	-0.226	0.674	3.876	-1.477	0.288	-1.466	-0.748	0.231	-1.769	1.81	-2.139	-0.171	-0.049	0.479	0.141	-0.178	-0.722	-0.347	-0.568	0.274	-0.603	0.988	2.369	0.436	0.246	1.985	1.884	0.593	-2.515	-1.161	1.048	-0.43	1.249	-0.694	1.931	-1.605	-0.81	-1.483	0.881	-1.077	-0.595	-0.518	0.881	-0.093	-0.594	0.367	-1.836	-1.579	-0.233	1.244	0.853	1.819	0.956	-0.815	1.076	0.343	0.212	-0.131	-0.448	0.827	-0.128	0.615	0.357	0.331	-0.363	-1.863	-0.993	0.148	-0.49	0.027	0.586	-1.836	-0.108	-0.475	0.183	-0.407	-0.097	-1.249	-0.202	0.934	-1.54	-0.691	0.749	-0.073	0.476	0.356	-0.257	0.376	-1.071	1.113	0.44	0.029	0.262	-0.952	1.276	-1.116	0.284	1.558	0.073	0.425	0.168	0.871	-0.64	1.12	-0.064	0.048	-0.237	-0.753	-0.908	0.168	-1.303	1.14	-0.007	-0.471	0.217	1.108	-0.934	-0.438	-0.091	-0.728	-0.169	0.035	0.418	0.389	0.677	-0.405	-0.036	-0.917	1.294	-0.499	0.007	0.233	0.619	-0.947	0.334	0.072	0.039	-1.807	-1.669	-0.286	0.272	0.82	0.161	-0.758	-0.038	0.847	-0.225	-0.513	-0.611	-1.055	-1.053	-0.012	-0.815	0.516	0.009	0.834	0.284	-0.107	0.11	0.336	-1.765	0.806	1.154	0.172	0.346	0.349	0.839	0.199	-0.014	-1.701	-1.061	-0.517	-0.432	0.57	0.527	0.075	-0.354	0.225	0.097	-0.452	-0.704	-1.021	1.082	0.029	-0.329	0.153	0.137	-0.762	0.569	-0.073	0.696	1.711	0.066	0.275	0.98	-0.999	0.949	0.538	-0.995	-1.122	0.053	2.004	-0.525	-0.134	0.663	0.062	-0.45	0.848	1.046	0.819	0.653	0.003	0.876	0.105	-0.366	-0.013	-0.376	0.16	-1.007	0.254	0.734	0.232	0.63	-0.666	-0.53	0.459	0.044	-0.814	-0.346	0.076	-0.022	-0.359	-0.287	-1.639	-0.528	-0.171	0.29	-0.632
PITPNM1	PPI	1	19.752	0.246	-1.31	-4.32	-1.125	1.828	0.327	1.943	-2.759	-2.139	0.712	-0.358	2.063	4.135	2.126	-1.241	-1.136	0.03	-0.751	0.745	1.106	-0.491	-1.247	-1.472	0.929	-0.722	-1.344	1.112	-0.449	-2.98	-0.563	0.482	0.882	0.347	-1.099	0.803	1.137	0.124	-0.464	0.068	0.719	0.49	-0.508	-0.17	1.574	-0.083	-0.854	0.209	-0.296	-0.772	-0.311	-0.15	-0.712	-1.101	0.901	-0.343	-2.789	-0.618	-0.625	1.737	-0.841	0.072	-0.452	-0.684	-1.012	-0.853	0.049	-0.249	0.837	2.224	-0.809	-0.013	0.481	-0.842	0.053	0.058	0.872	-1.022	0.768	-1.324	0.785	-0.244	-0.669	-0.13	-0.741	1.482	-0.44	-0.803	0.177	-1.898	1.222	-0.318	0.529	1.625	1.606	-2.858	0.604	1.593	-0.234	1.368	1.146	-0.629	-0.61	-1.619	-0.928	0.686	1.729	1.846	-0.311	-1.374	-0.258	-0.654	0.818	-1.784	-0.242	1.242	-0.952	1.806	0.654	-0.841	-0.649	0.858	0.032	0.095	0.834	-1.957	-0.267	-0.907	-0.766	0.433	-0.045	-0.326	-1.212	0.191	1.014	-0.321	0.483	0.433	-1.652	1.598	1.71	-1.119	0.462	0.934	0.83	0.212	0.626	1.81	0.778	-0.482	-0.606	1.991	1.569	-1.589	0.233	-1.709	0.967	-0.257	1.017	-0.078	-0.653	-0.061	1.368	0.712	-0.709	1.005	0.26	-0.535	-1.106	-0.388	-1.184	0.29	1.579	1.445	-1.214	-0.619	-0.818	1.106	-1.179	1.327	0.796	-1.837	-0.599	0.36	0.985	1.771	-0.421	-0.094	-2.002	0.049	-0.374	-0.901	0.959	0.282	0.027	2.343	-1.683	-0.468	1.385	0.282	-0.553	-2.632	0.188	-1.545	-1.211	-0.281	0.441	-0.274	-0.275	0.311	0.056	-0.554	-1.648	-0.481	0.821	-0.932	0.637	1.378	-1.182	-1.878	0.992	0.925	0.014	-0.387	0.836	-0.396	0.672	0.004	-0.744	0.575	-0.952	-0.219	-0.355	-0.008	0.88	0.333	-1.134	0.397	-0.058	-0.809	0.241	0.166	-0.026	0.207	-1.29	0.622	-1.52	-0.216	-1.579	-0.673	1.102	-0.171	-0.388	0.778	0.074	1.961
PPBP	PPI	1	2.226	0.211	-0.737	-0.137	-0.343	-0.715	-0.121	-0.32	0.235	-0.789	0.372	0.133	0.023	-0.003	-0.077	-0.136	0.048	-0.137	-0.368	-0.122	-0.608	-0.288	0.243	-0.403	-0.768	-0.702	-0.067	-0.179	0.298	0.893	0.869	-1.176	-0.003	0.593	-0.224	0.398	-0.269	0.084	0.342	-0.363	-0.762	0.416	-0.065	0.177	0.296	0.087	0.125	0.27	0.38	0.683	0.324	0.325	0.383	0.218	0.189	-0.159	0.111	0.234	-0.268	-0.023	-0.452	0.338	-0.118	-0.087	0.14	-0.245	0.211	0.013	0.285	0.267	0.101	-0.23	-0.143	0.282	0.146	0.422	0.069	-0.095	-0.217	0.237	-0.135	0.629	0.304	0.246	-0.693	0.322	0.134	0.115	0.152	0.663	-0.229	-0.2	0.257	0.121	-0.149	0.236	0.094	-0.078	0.414	0.142	0.052	-0.138	-0.044	0.181	0.363	0.151	0.523	-0.504	0.236	-0.135	-0.094	0.223	0.384	0.467	0.154	-0.425	-0.118	-0.478	0.106	-0.345	-0.093	0.454	0.1	0.098	-0.291	-0.131	-0.194	0.311	-0.055	0.043	0.17	-0.22	-0.268	0.231	-0.225	-0.367	0.194	-0.078	0.12	-0.053	-0.327	0.346	0.184	-0.371	-0.311	0.113	0.253	-0.253	0.265	0.071	-0.179	-0.229	0.341	-0.009	0.31	0.367	-0.211	-0.111	0.144	0.01	0.012	-0.322	0.164	-0.144	-0.286	-0.209	0.007	-0.29	0.022	0.3	0.477	-0.177	-0.135	-0.274	0.087	-0.547	-0.15	0.015	0.11	0.593	-0.243	-0.07	0.199	0.027	0.264	-0.154	-0.246	-0.098	0.318	0.417	-0.031	-0.241	-0.112	-0.151	0.181	-0.099	0.066	-0.06	0.081	-0.277	0.22	0.279	-0.378	-0.095	0.238	-0.033	0.06	-0.098	-0.074	-0.403	0.029	-0.007	-0.089	-0.102	-0.172	-0.455	-0.141	-0.064	-0.298	-0.002	0.206	-0.443	0.245	0.04	0.183	0.041	-0.251	0.079	-0.074	0.05	0.251	0.067	0.392	0.107	0.222	0.055	0.644	0.132	0.115	-0.361	0.048	-0.179	0.135	0.152	-0.144	0.006	-0.206	-0.098	-0.1	-0.067	0.179	0.25	0.1	-0.3	0.156	-0.018
PTPN23	PPI	1	27.839	-1.496	0.439	-9.694	2.539	-1.162	-3.375	5.27	-9.47	0.803	-2.192	0.181	-0.197	-1.605	-5.483	-2.479	1.225	-1.363	-5.485	-6.181	0.465	-0.755	-0.192	-3.538	-1.052	2.448	-1.737	0.128	0.463	-1.917	-1.826	3.694	-1.287	0.389	0.113	-3.631	1.017	0.369	-1.801	-0.191	-2.283	-0.684	-0.987	-1.177	-0.258	-1.18	-3.035	-2.108	-0.393	-4.577	-1.096	2.208	-2.533	-0.582	1.068	0.753	0.658	-0.557	-0.993	-0.714	-1.668	-0.915	-2.967	2.141	-0.184	-1.315	-1.314	-0.306	-3.212	-0.509	2.313	-2.281	0.481	1.492	-0.225	0.577	-0.89	-0.122	0.509	1.113	-2.509	-1.132	2.575	0.587	-2.341	1.371	-2.085	0.36	0.654	-0.714	1.835	-1.558	-2.203	0.534	-0.012	-1.806	1.471	-2.526	1.272	3.229	3.511	1.989	4.099	0.853	1.093	-0.328	-2.102	-0.166	-0.867	-1.202	0.403	-0.435	1.781	-0.014	-0.665	-1.596	-1.376	0.106	-0.008	-1.077	-1.527	-1.958	-1.459	0.438	-1.434	-2.661	2.062	-0.871	1.666	-0.488	-1.155	-2.513	-1.63	0.951	-0.314	1.154	-0.451	0.408	1.794	1.241	0.724	0.158	-1.833	1.153	0.322	3.328	-1.413	-2.02	-1.045	-1.684	-1.766	1.268	2.713	0.974	1.456	-0.477	-1.291	-2.525	-1.081	1.12	-3.267	1.199	-0.548	-4.41	-1.039	0.104	0.883	0.332	-0.315	0.669	-1.713	1.601	1.175	-0.683	2.482	1.933	0.416	2.043	0.682	-0.666	0.573	-0.664	0.448	-1.475	-0.163	-2.881	0.311	-2.842	0.838	0.631	-0.493	0.924	-1.821	0.778	-1.015	-1.159	-1.304	0.079	1.281	-1.165	-1.367	3.531	-3.459	-1.057	-0.682	-0.733	0.152	0.265	-0.236	-0.778	0.634	0.195	2.252	-4.614	0.151	2.627	-0.314	1.701	0.787	0.266	-0.683	1.007	0.56	2.446	-0.387	0.126	-2.086	-0.779	3.46	-0.596	-0.804	1.083	0.42	-0.517	-2.825	-0.368	1.207	0.718	-0.649	1.771	1.188	-0.653	-2.382	0.886	-0.103	0.014	1.236	-0.192	-0.081	0.497	1.783	0.243	0.976	0.005	-0.105	3.197
ARNTL	PPI	1	9.234	1.068	-0.726	-1.964	0.018	1.831	0.292	1.548	1.398	0.812	0.692	-0.12	-0.061	-0.534	1.121	0.759	1.667	-0.242	-0.392	0.434	0.59	0.525	0.999	0.425	-0.162	0.562	0.449	0.254	-1.971	-0.46	-1.327	-0.402	-0.298	-0.773	0.058	-0.225	0.417	0.293	0.346	0.253	-0.938	1.008	0.682	0.179	-0.882	-0.459	0.681	1.143	0.475	-0.771	-0.472	0.686	-0.798	0.013	-0.046	0.379	0.312	0.697	-0.049	0.142	0.18	0.154	1.292	-0.288	0.189	0.354	-1.016	1.238	-1.067	-0.262	1.187	-1.575	0.399	-0.477	0.735	0.656	0.016	-0.196	0.491	0.302	0.348	0.824	-0.05	0.417	-0.577	0.794	0.285	0.162	-0.177	0.398	-0.77	-0.096	-0.18	0.107	0.406	-0.457	0.667	0.8	-0.218	-0.257	-0.401	0.58	0.262	0.608	-1.982	-0.028	-0.043	-0.754	-0.38	-0.32	0.784	0.659	0.084	-0.793	-0.114	-0.26	-0.792	-0.116	-0.874	0.003	0.304	-1.103	-0.527	0.596	0.377	-0.521	0.89	0.367	0.03	-0.25	-0.725	-0.521	-0.563	0.266	0.091	-0.43	0.768	0.598	-0.353	-0.729	0.142	0.156	0.941	-0.554	-0.495	-0.22	-0.217	0.12	0.558	-0.538	1.334	0.51	0.189	-0.389	-0.32	0.576	-0.522	-0.351	-0.01	-0.014	-0.131	0.151	-0.335	-0.365	-0.362	-0.119	-0.284	1.014	0.684	0.074	-0.151	0.087	0.454	0.54	0.192	0.353	0.504	-0.011	0.156	-1.449	0.183	0.01	-0.11	0.027	0.901	-0.293	-0.329	-0.342	0.629	-0.434	0.334	-0.334	0.382	-0.775	-0.524	-1.233	-0.001	0.359	-0.195	-0.144	0.317	-0.713	0.119	0.463	-0.924	-0.422	-0.366	-0.325	0.353	-0.518	0.831	0.486	1.179	0.11	0.42	-0.333	0.217	0.588	-0.213	0.268	-0.06	-0.465	0.095	0.01	0.648	1.09	-0.322	0.045	0.386	0.215	-0.045	0.299	0.133	0.338	0.033	-0.027	-0.555	-0.365	0.468	-1.162	-0.453	-0.823	0.147	0.633	-0.636	-0.272	0.059	0.456	-0.149	-0.467	-0.717	0.161	0.197	0.608	0.324	-0.431
PPIL4	PPI	1	6.314	-1.982	-1.58	0.909	-0.374	0.597	0.284	-2.308	0.137	1.778	-0.19	0.44	-0.378	-1.24	4.279	2.06	1.613	0.557	-0.534	0.77	-0.598	0.486	-1.611	1.151	3.238	-1.04	-0.45	-0.353	1.139	1.436	0.446	-0.686	0.469	-0.275	-0.818	0.557	0.684	0.754	-0.193	-0.064	-0.163	-1.343	0.02	0.97	0.229	0.267	0.1	0.058	0.418	-2.024	-0.184	-0.458	-0.466	0.749	0.104	0.522	-0.051	-0.634	-1.523	0.087	0.356	0.209	0.43	-0.312	0.221	0.562	-0.169	-0.148	-0.288	-0.404	-0.057	0.682	0.287	0.26	0.024	0.079	-0.06	0.106	0.409	-0.279	-0.01	-1.338	-0.044	-0.37	-0.875	-0.262	0.075	-0.26	0.969	0.46	0.337	-0.329	-0.279	-0.246	-0.111	0.313	-0.318	-0.472	0.522	0.766	0.019	-0.515	0.428	0.235	-0.535	0.352	-0.018	0.091	-0.119	0.03	-0.188	-0.126	-0.141	-0.149	-0.006	0.181	0.127	0.625	0.102	-0.693	-0.735	0.602	-0.283	-0.204	-0.317	0.691	0.006	0.187	0.362	-0.418	0.277	0.315	-0.243	-0.23	0.465	-0.875	0.444	-0.619	0.482	0.206	0.182	0.541	0.688	0.502	-0.224	-0.646	-1.029	-0.027	0.46	0.355	-0.23	0.158	0.141	-0.679	0.312	0.416	-0.42	-0.731	-0.498	0.288	-0.202	0.254	-0.043	0.544	0.2	0.064	-0.5	-0.612	-0.565	0.011	-0.403	0.66	0.231	0.703	0.197	0.008	-0.151	-0.543	0.558	-0.199	-0.354	-0.228	0.319	-0.323	-0.529	0.072	0.152	-0.544	0.254	0.094	0.515	-0.322	0.112	0.254	-0.326	-0.859	-0.273	-0.45	-0.09	0.112	-0.128	0.246	-1.089	-0.173	-0.178	-0.181	0.553	-0.134	0.434	0.153	0.531	0.842	0.418	0.31	0.326	-0.611	-0.333	0.253	0.402	-0.101	-0.054	-0.661	0.38	-0.801	-0.487	-0.104	-0.32	0.359	0.043	0.458	0.045	0.415	0.179	-0.36	-0.327	-0.628	-0.787	-0.25	-0.194	0.166	0.1	0	0.27	0.358	-0.019	-0.141	-0.017	-0.509	-0.446	-0.336	-0.292	-0.512	-0.897	-0.085	0.523	-0.291
DMGDH	PPI	1	11.873	-1.907	-0.827	-0.705	0.268	-1.397	-0.025	-1.708	0.544	-2.205	0.233	-0.143	0.61	0.581	-0.141	1.626	-0.904	0.031	0.839	-0.13	-0.476	0.207	-0.885	0.283	1.48	-0.861	-0.947	-0.483	-0.505	-0.319	0.092	0.485	-0.872	-0.818	0.335	-0.357	-1.615	-1.048	-0.297	1.275	-1.149	0.237	-0.546	0.388	-0.669	-0.063	1.074	0.518	-0.779	0.042	-1.033	0.307	0.59	-0.298	-0.467	-0.361	-0.437	0.651	0.278	0.043	1.258	0.319	-0.686	0.689	-0.956	-0.718	-0.376	-1.098	1.27	0.348	0.742	0.025	-0.134	-0.771	0.984	-0.406	-0.559	-0.061	-0.213	1.274	-0.61	-0.367	0.789	0.136	0.049	0.142	-0.135	0.14	0.076	0.697	0.806	0.665	0.809	0.746	-0.4	0.215	-0.404	0.063	-0.17	-1.59	-1.047	1.869	-0.123	-0.385	0.343	0.757	0.206	0.794	-0.463	0.844	-0.298	0.138	0.513	-1.31	-0.318	0.794	0.575	0.257	-0.504	0.764	-0.836	1.435	0.716	-0.208	-0.185	-0.45	0.008	-0.011	0.853	-0.59	0.777	-0.925	0.773	-1.058	-0.086	-0.989	-0.468	0.89	1.244	-0.153	-0.451	0.099	-0.778	0.113	1.448	0.334	-0.268	-0.053	-0.743	-0.276	0.636	-0.356	-0.084	-0.972	0.341	-1.065	-0.221	-0.743	0.801	-0.213	1.529	0.389	0.392	-1.064	-0.425	0.388	0.412	-0.446	0.645	0.927	-0.446	0.254	-0.037	-0.914	-0.77	0.169	0.132	-0.466	1.549	0.334	-0.143	-0.12	-1.17	-0.263	-0.635	0.108	0.054	-0.034	-0.073	0.692	-0.095	-0.547	-0.337	-0.22	0.409	-0.663	0.543	1.062	-0.703	-0.925	0.29	-0.252	0.075	-0.721	0.349	-0.2	-0.331	-0.668	-0.713	1.792	1.45	0.082	0.464	-0.681	0.633	0.379	0.96	-1.753	-1.093	-0.898	-0.527	0.301	0.118	0.272	0.184	0.545	0.07	0.547	-0.022	-0.318	-0.404	0.388	-0.145	-0.081	0.815	-0.152	0.072	-0.419	0.507	-0.554	0.345	-0.253	0.266	-0.493	-0.849	-0.304	0.291	0.085	0.015	0.466	-0.228	0.362	-0.725	0.12	0.112	0.139
ACSL4	target	1	9.323	-1.765	-0.807	0.166	0.246	-0.905	0.759	-0.573	1.787	-2.183	0.449	0.917	0.355	-1.796	-0.06	0.859	0.18	-0.531	0.362	0.096	0.734	-0.297	-0.303	0.433	1.5	-0.752	-0.404	-1.103	0.188	0.145	-0.246	-1.023	-1.946	0.048	0.225	-0.355	-0.282	-0.384	0.504	1.307	-1.111	0.781	0.224	-0.589	-0.91	-0.161	0.47	0.293	0.908	-0.651	-0.779	-0.203	-0.35	-1.498	-0.71	0.375	-1.143	-0.159	-0.306	-0.001	-0.529	-0.534	-0.509	-0.285	0.164	0.53	0.393	0.134	0.128	0.237	0.533	0.872	1.448	-0.591	-0.349	-0.716	-0.952	-0.749	0.531	-0.003	0.522	0.445	0.655	-0.636	-0.015	0.2	-0.941	0.49	-0.901	0.111	0.532	0.927	-0.286	1.043	-0.654	0.949	-0.446	0.527	-0.552	0.43	-0.08	0.6	0.156	-0.351	-0.701	0.102	-0.354	-0.216	-0.593	0.141	0.415	0.542	-0.913	0.152	-0.717	0.193	0.72	0.406	1.323	-0.704	0.919	0.483	-0.245	0.22	0.078	0.038	-0.933	0.105	-0.469	0.406	-0.906	0.494	-0.624	-0.523	-0.77	0.225	-0.339	-0.329	-0.408	-0.835	0.6	-0.772	-1.424	-0.28	-0.735	-0.208	0.876	-0.699	0.401	-0.432	-0.814	-0.181	-0.868	0.24	0.136	-0.175	-0.727	0.241	-0.143	0.113	0.304	-0.191	-1.382	-0.315	0.055	0.096	-0.644	0.95	-0.255	1.148	1.4	0.361	-0.146	0.274	1.057	0.44	0.071	-0.946	-0.196	0.041	0.451	1.06	0.596	0.996	0.149	0.055	-0.452	0.27	-0.297	0.276	0.178	-0.134	-0.163	-0.904	0.661	-0.574	-0.275	-0.421	2.023	-0.169	0.206	-0.936	-0.013	0.244	-0.015	-0.304	0.684	-0.533	0.372	-0.045	-0.494	0.406	-0.452	-0.262	0.169	0.744	0.361	0.315	-0.12	-0.06	0.637	0.61	0.587	0.461	0.502	-0.6	-0.489	-0.907	-0.79	1.987	0.267	-0.317	0.008	0.424	-0.206	0.433	-0.361	0.113	-0.035	0.176	-0.382	0.116	-0.143	-0.919	0.158	-0.597	0.659	0.281	-0.062	-0.083	0.337	-0.413	0.829	0.595	1.311	-0.494
FLNA	PPI	1	37.559	-5.378	10.962	-3.654	2.105	-1.631	4.775	5.496	-0.695	-9.716	3.785	2.753	1.14	3.596	3.673	1.053	-2.621	1.326	5.354	4.638	13.334	3.212	-4.964	-0.292	12.151	3.95	-0.339	0.709	-1.948	-9.714	2.032	1.668	-11.036	5.003	2.348	10.478	-10.891	-16.419	11.076	15.115	-13.132	1.236	-7.825	1.439	-2.935	2.76	-2.932	24.969	-15.53	-9.752	-3.182	-9.076	-3.46	5.695	8.852	8.737	-0.429	-2.813	0.482	4.231	-1.521	-17.165	3.406	-2.187	4.719	-1.731	8.769	1.941	1.726	-1.392	-3.173	0.767	-2.819	1.003	0.937	5.601	-3.605	-5.545	1.172	2.017	-0.048	0.849	-1.681	0.287	5.027	2.348	2.079	0.357	-1.515	-3.556	-1.97	2.706	1.516	-1.109	-2.732	-2.273	-0.618	-0.195	-0.192	0.951	1.597	-0.336	-1.474	-2.848	1.418	0.736	-2.057	1.307	1.211	-1.32	-4.136	0.561	0.567	-0.965	0.345	-2.665	-0.585	-2.626	1.74	-0.346	-1.861	1.26	-2.481	-1.383	-1.892	1.682	-1.035	-0.095	-0.424	0.786	1.86	0.9	-1.988	1.988	0.981	-2.209	-1.208	-1.049	-0.844	-1.838	1.308	0.88	-1.667	0.549	0.599	2.753	-0.433	-0.207	-0.65	-0.242	-1.304	0.132	-1.197	-0.137	1.601	-0.292	1.22	-0.43	-0.145	1.875	0.326	0.052	0.917	0.052	-0.741	2.057	0.132	-0.039	-1.896	-1.519	-0.195	-0.301	-2.583	0.372	0.529	0.482	0.146	-1.016	0.396	0.056	0.111	-1.369	1.089	0.247	-0.011	0.178	1.248	-0.723	1.719	-1.398	-2.161	2.002	0.923	-1.09	-0.826	-0.142	0.495	-2.899	-1.57	-1.918	0.33	-0.34	-0.694	-0.688	1.611	0.859	1.152	1.915	-1.374	0.117	-1.136	1.142	-1.483	-1.601	-0.753	1.194	-0.527	-0.909	-0.008	0.87	-0.83	2.402	-1.204	0.663	0.318	0.534	-0.7	1.254	-0.165	0.648	1.756	-0.619	-1.593	0.425	0.205	-0.393	0.783	0.212	-0.754	-0.778	-0.454	0.256	-0.689	-0.485	-0.877	-1.183	0.267	-1.25	2.037	-0.775	0.141	0.841	-0.261	-0.198	1.113	-0.504
UHMK1	PPI	1	6.149	-1.273	-0.919	-1.116	0.492	0.009	-0.214	-0.625	-0.183	-1.773	0.413	-0.255	0.477	0.461	-0.34	0.117	-0.225	-0.153	-0.018	-0.15	-0.56	-0.708	-0.476	0.252	-0.723	-0.549	0.204	0.402	0.073	-0.383	-0.086	-0.123	0.04	0.446	-0.053	-0.204	-0.049	-0.17	-0.562	-0.265	-0.959	0.199	0.761	-0.133	-0.476	0.148	0.08	0.126	0.354	0.023	-0.278	-0.72	0.332	0.362	0.202	-0.067	-0.271	0.557	0.425	0.293	-0.095	0.013	0.984	-0.757	-0.557	-0.141	1.089	0.78	0.264	0.435	-0.462	0.014	0.624	-0.084	0.137	-0.333	-0.372	0.533	0.032	0.976	-0.213	-1.114	-0.167	0.56	-0.049	0.205	0.246	-0.227	-0.067	-0.042	0.98	0.115	-0.81	-0.149	-0.245	0.634	-0.049	-0.378	0.159	0.595	-0.252	-0.302	0.799	-0.263	-0.523	0.27	0.057	0.617	0.49	-0.264	-0.558	0.462	-0.328	0.432	0.029	0.269	1.274	0.001	0.394	-0.143	-0.494	0.316	-0.286	0.824	-0.078	0.564	0.1	0.049	0.962	-0.103	0.573	-0.138	-0.161	0.194	0.003	0.195	-0.157	-0.233	0.395	-0.087	0.131	0.448	0.621	0.198	0.268	-1.125	0.431	0.231	-0.425	0.39	-0.68	-0.465	-0.31	0.135	-0.029	-0.883	0.367	0.161	0.11	-0.349	-0.239	0.731	-0.01	0.062	-0.396	-0.475	0.622	0.14	0.363	-0.017	-0.177	-0.096	-0.345	0.43	0.858	-0.203	0.565	1.209	0.106	0.026	1.057	0.269	-1.209	-0.429	-0.395	-0.439	-0.357	0.237	-0.229	0.074	-0.408	0.434	0.077	1.065	-0.125	0.231	0.102	-0.261	-0.04	0.626	0.757	0.035	0.599	-0.302	0.552	0.366	0.361	0.415	-0.569	-0.124	-0.584	0.466	-0.451	0.24	0.028	-0.296	0.04	-0.472	-0.604	0.033	-0.263	0.043	-0.625	-0.739	-0.013	-0.151	0.287	-0.216	-0.369	-0.296	0.329	-0.04	0.101	0.469	0.221	0.927	0.27	-0.032	-0.424	0.249	0.146	-0.066	-0.243	0.14	0.443	0.387	0.114	0.056	0.573	0.005	0.273	-0.341	-0.277	-0.251	0.022	0.515
TNFRSF8	PPI	1	9.395	1.86	-0.686	-1.185	0.967	-0.056	-0.774	1.712	-1.516	-0.069	0.285	0.795	-0.449	2.139	0.412	0.504	-0.45	0.536	-0.52	0.499	1.883	0.451	-1.643	-1.899	-0.474	-0.392	-1.179	-0.207	0.16	-0.795	-0.917	-0.027	-0.832	-0.151	-0.823	-0.639	0.701	0.28	0.759	-0.181	0.473	-0.783	-0.055	-0.925	-1.194	-0.095	0	-1.524	0.306	0.145	0.383	-0.612	0.728	-0.406	-0.319	-1.017	0.154	0.434	-0.27	0.551	1.742	-1.209	0.171	-0.223	0.175	-0.731	-0.122	1.144	-0.061	-0.118	-1.006	0.311	0.209	-0.168	-0.323	0.671	0.375	0.356	-0.085	0.736	-1.068	-0.304	-1.092	1.112	0.477	-0.311	-0.048	-0.898	-1.376	0.08	0.48	-0.549	-0.774	0.136	0.784	0.853	0.767	-0.663	-0.267	0.662	0.962	0.063	0.733	0.164	0.441	0.138	0.13	-0.549	-0.781	-0.041	0.071	1.291	1.117	-0.22	0.377	-0.607	1.038	0.948	0.218	1.171	0.66	-0.691	-0.826	-0.965	0.929	-0.173	0.546	0.429	-0.5	0.094	-0.01	0.498	0.149	0.183	0.155	-0.459	-0.387	-0.479	-0.566	-0.02	0.564	-0.072	0.774	1.116	-0.304	-0.745	-0.268	0.956	0.524	-0.532	-0.162	0.821	-1.099	0.472	-0.144	0.167	-0.46	-0.064	-0.362	-0.757	-1.105	-0.116	-0.503	-0.898	-0.954	0.565	-0.725	1.328	0.536	-0.018	-0.446	-0.413	0.707	0.666	0.128	-0.568	0.144	-0.252	0.387	0.143	0.275	0.056	-0.347	0.1	0.581	-0.455	-0.064	0.778	-0.08	-0.794	1.56	-0.277	0.028	0.798	0.452	1.333	-0.366	0.854	-0.636	-0.428	1.019	0.9	-0.078	-0.087	-0.101	0.543	0.519	0.811	-0.316	0.356	0.236	0.191	0.85	0.322	0.507	-0.558	0.64	0.485	0.242	-2.025	-0.65	0.746	-0.035	-0.845	0.495	-0.046	-0.297	0.467	0.541	-0.743	0.221	-0.111	-0.245	-0.023	0.205	-0.488	-0.588	-0.185	-0.323	-1.142	-0.65	0.712	0.215	-0.453	-0.055	0.048	-0.441	0.059	0.501	0.159	0.693	0.443	-0.222	-0.422	-0.069	-1.394
GYG2	PPI	1	7.796	0.481	-1.822	-1.185	0.364	0.057	0.011	0.652	0.303	-0.761	0.332	0.023	0.144	0.125	0.674	-0.73	-0.913	0.404	-0.66	0.607	0.424	-0.518	0.724	-1.504	-0.705	0.698	0.117	-0.133	0.696	0.105	0.087	1.004	-0.189	0.905	0.124	0.258	0.616	-0.645	-0.466	0.081	0.028	-0.115	0.141	-0.131	-0.355	-0.253	-0.656	-0.203	0.668	0.21	0.038	0.266	-0.492	0.558	-0.127	-0.522	-0.286	0.177	0.145	-0.776	0.078	0.281	-0.152	0.397	-0.045	-1.089	0.425	0.079	0.212	0.063	-0.135	-0.308	-0.286	-0.522	-0.415	-0.329	-0.987	-0.188	-0.499	0.507	-0.501	0.586	-0.043	0.126	-0.146	-0.787	0.2	-0.645	0.051	0.268	-0.091	-0.309	-0.839	-0.015	-0.449	0.055	0.102	0.408	-0.796	0.066	-0.456	-0.462	0.044	0.485	-0.255	1.221	-0.611	-0.659	-0.023	-0.058	-0.36	0.567	1.091	0.46	-0.288	0.884	-0.294	0.272	0.47	0.855	0.119	-0.315	-0.25	-0.668	0.762	-0.736	0.428	-0.084	0.007	0.497	-0.074	-1.173	0.442	0.083	0.704	-0.483	0.833	-0.733	-0.196	0.07	-0.474	0.197	-0.493	-0.257	0.668	-0.342	0.098	0.229	-0.339	0.176	0.729	-0.3	-0.134	-0.357	-0.298	-0.114	-0.668	-1.007	0.472	-0.144	0.652	0.32	-0.277	-1.139	-0.07	-0.205	0.302	-0.576	-0.57	0.089	-0.162	0.405	-0.321	-0.219	-0.904	0.519	0.523	-0.038	0.085	0.155	-0.005	0.528	-0.715	-0.176	-0.507	0.931	-0.714	0.381	0.117	-0.607	-0.519	-0.629	0.689	1.106	0.213	0.171	-0.148	-0.473	-0.537	0.316	-0.025	0.257	0.466	-0.986	0.571	0.384	0.135	0.777	-0.302	0.828	-0.154	-0.266	-0.752	-0.377	-0.023	-0.272	1.161	-0.079	0.013	0.319	-0.823	0.759	-0.428	-0.486	-0.517	-0.63	-0.169	-0.815	0.628	-0.624	0.081	-0.548	-0.05	0.254	-0.423	-0.248	-0.34	0.044	0.629	-0.064	-1.079	-0.183	0.561	-0.38	0.694	-0.577	-0.288	0.532	0.028	0.08	-0.467	0.055	0.026	-0.005	-0.206	0.561
TAGLN2	PPI	1	2.781	-0.594	-0.319	-0.521	0.096	-0.383	-0.173	0.421	-0.747	-0.284	0.071	-0.004	0.053	-0.97	-0.458	-0.14	0.22	0.348	-0.317	-0.898	0.134	0.245	0.548	0.875	0.385	-0.135	-0.138	0.153	0.005	-0.216	0.16	0.116	-0.083	0.234	-0.325	-0.515	0.098	-0.538	0.778	0.158	0.065	-0.669	-0.333	0.215	-0.453	-0.431	0.259	-0.116	-0.089	-0.087	0.246	0.243	-0.364	-0.441	-0.447	-0.28	-0.214	0.107	-0.757	-0.495	-0.162	-0.048	-0.297	0.14	0.06	-0.207	-0.207	-0.11	-0.059	0.117	-0.33	-0.214	-0.22	0.447	0.187	-0.018	0.137	-0.393	0.316	-0.404	0.244	-0.115	-0.212	-0.077	0.516	0.132	-0.263	0.412	0.043	0.371	-0.059	0.065	-0.248	-0.64	0.546	-0.401	-0.371	0.197	-0.119	-0.137	0.735	-0.276	0.133	0.235	0.247	0.301	0.309	-0.167	0.038	-0.248	0.1	0.252	0.114	0.212	-0.64	-0.047	-0.109	-0.09	0.166	-0.082	0.098	-0.042	-0.318	0.477	-0.723	-0.096	0.062	0.146	-0.311	-0.511	-0.343	0.098	0.097	0.069	0.002	-0.152	-0.032	0.378	-0.033	-0.059	-0.13	-0.256	0.34	0.161	-0.053	-0.323	-0.194	-0.156	-0.539	0.231	0.016	-0.523	-0.229	-0.184	-0.005	-0.05	0.081	-0.639	0.109	-0.04	0.272	0.291	-0.079	-0.117	0.248	0.095	-0.036	-0.046	-0.084	-0.321	-0.249	0.016	0.428	0.124	-0.055	0.01	-0.147	-0.026	0.202	-0.02	-0.531	0.121	-0.051	0.04	-0.41	-0.294	-0.262	-0.209	-0.284	0.217	-0.502	-0.114	-0.097	-0.39	0.083	0.182	0.276	0.17	0.321	0.235	0.032	0.336	0.134	-0.033	0.14	0.344	0.017	-0.031	0.046	0.122	0.113	0.143	-0.17	0.059	-0.409	0.069	0.341	0.091	-0.26	0.498	0.199	-0.071	0.188	-0.382	0.377	-0.235	0.095	0.33	0.276	-0.258	0.488	0.092	-0.286	-0.188	-0.098	-0.085	0.122	-0.109	0.163	0.112	-0.322	0.505	0.165	-0.043	-0.205	-0.658	0.15	-0.199	-0.11	0.142	-0.079	-0.46	0.249	0.257	-0.511	-0.161
CSF3R	PPI	1	12.678	0.198	0.48	-3.679	0.439	-1.294	-1.514	2.472	0.118	-2.42	0.395	-0.793	0.067	0.909	-1.12	-1.493	-1.364	0.911	-2.304	0.141	-0.991	0.867	-1.495	-3.423	-1.999	-0.652	0.304	-1.726	1.071	0.112	1.15	0.582	-2.144	1.894	-0.279	1.283	0.456	2.009	1.393	-1.552	-1.493	0.445	0.456	0.799	-0.853	0.309	-0.501	-1.215	-0.035	-1.615	0.972	0.186	-0.22	-0.759	-0.165	-0.663	-1.353	2.401	-0.122	-0.986	-0.443	-0.395	-0.797	-0.461	1.114	-0.021	-0.037	0.712	-0.9	0.629	1.27	0.587	-0.354	0.45	-0.286	-0.78	1.099	-0.14	-0.689	-1.585	-0.463	0.039	0.441	-0.351	-0.921	-0.045	0.606	-1.628	-1.043	-1.646	1.102	0.81	0.155	-0.697	-0.292	0.249	0.134	1.128	-0.048	1.487	0.116	0.478	-0.411	-0.484	-0.767	0.313	1.074	0.075	0.667	0.068	0.626	-0.285	-0.82	0.016	2.123	1.913	-0.427	0.718	0.252	-1.074	0.857	0.678	1.721	-0.751	1.284	-0.36	-0.266	0.474	1.043	0.654	-0.676	-0.673	0.161	-0.208	-1.007	-0.537	0.27	-0.337	0.549	0.281	0.368	-0.234	-0.694	0.145	-0.916	-0.47	0.235	-0.407	0.775	-0.425	-0.159	0.947	0.692	0.057	0.223	-0.822	-0.1	0.106	0.422	0.466	0.512	0.066	-0.095	-0.096	-0.232	0.342	-0.325	0.717	-0.527	0.735	-1.469	1.654	-0.54	0.482	-0.473	-0.802	0.538	-1.023	-1.344	-0.143	-0.226	1.333	-0.228	0.543	0.083	1.447	0.122	-0.363	-0.151	-0.613	-1.036	1.591	-0.273	-0.832	-0.729	0.53	0.15	0.403	0.59	2.358	-1.104	0.748	0.494	-0.201	-0.661	0.241	-0.056	-0.649	0.541	-0.783	0.671	0.263	0.732	0.714	0.765	0.749	0.464	0.683	-0.644	0.424	0.386	-0.982	-0.636	-1.218	-0.462	0.241	-0.081	-0.997	0.076	-0.833	1.6	0.047	-0.543	0.038	-0.881	-0.369	0.392	-0.608	0.347	-0.243	-0.581	-0.396	-0.048	0.15	0.035	-0.262	-0.927	0.306	-0.012	-0.065	0.339	0.56	1.04	-0.348	0.068	0.704
CUL3	PPI	1	9.665	-3.004	-2.078	1.056	-0.31	-1.305	0.127	-1.38	1.576	-0.964	0.247	0.104	-0.379	-1.389	0.966	0.743	1.05	0.574	-0.081	-0.005	-0.142	0.035	-0.187	0.748	1.921	0.895	-0.47	-0.126	-0.585	0.856	-0.757	0.263	1.021	-0.119	0.175	-0.218	-1.161	-0.466	0.163	1.074	-0.227	-0.554	2.215	0.36	0.291	0.331	0.587	0.667	0.858	-1.159	0.426	-0.448	-0.696	-0.646	-0.08	0.077	-0.337	-0.379	0.521	0.119	-0.468	-0.639	0.377	0.386	-0.329	-1.118	-0.293	-1.883	-0.005	0.224	0.42	-0.067	-0.421	0.946	-0.603	-0.161	0.34	-0.154	-0.624	-0.431	0.732	0.589	-0.442	-0.241	0.619	-1.38	-0.545	-0.062	0.324	-0.507	0.144	0.221	-0.437	-0.081	-0.885	0.218	-1.008	-0.306	0.154	-0.569	-0.622	-0.131	0.134	-0.018	0.165	-0.669	0.227	0.862	0.489	0.955	0.913	0.443	0.568	0.87	-0.909	0.076	-0.908	0.477	-1.106	-0.448	-0.093	-0.936	-1.47	0.063	0.579	0.119	0.151	-0.042	0.185	-0.701	-0.463	-0.675	0.084	0.206	0.33	-0.783	-0.331	-0.06	0.39	-0.301	-0.37	0.452	0.303	0.48	0.086	0.01	-0.433	0.75	0.258	0.413	-0.637	0.406	0.358	0.769	0.258	1.225	0.178	0.214	0.616	-0.846	-0.142	0.236	0.451	-0.645	-0.253	0.314	-0.146	0.411	-0.459	0.198	-0.242	0.851	0.002	-0.011	0.617	0.09	-0.036	0.406	0.179	-0.695	-0.39	-0.581	1.765	0.468	0.249	0.442	0.108	0.586	-0.094	-0.394	0.153	0.755	-0.348	0.296	-0.162	0.078	0.764	0.656	0.35	-0.283	-0.392	-0.115	0.02	0.123	0.777	0.29	0.606	0.643	0.3	-0.054	-0.837	-0.598	-0.389	0.105	0.109	-0.895	0.034	0.226	-0.823	0.155	-0.357	-0.125	-0.422	1.108	-0.945	-0.009	0.174	-0.135	0.211	0.125	-0.173	0.105	-0.454	-0.143	-0.479	-0.262	0.249	0.491	0.769	0.635	-0.125	0.345	-0.694	-0.516	1.45	0.644	0.051	0.883	-1.108	0.306	-1.428	-1.331	0.734	-0.302	-0.025	0.58
GABBR1	target	1	13.545	-1.532	-2.378	-1.784	0.538	0.025	-0.067	0.92	0.859	-2.568	0.322	-1.123	1.193	0.242	1.79	0.669	0.447	0.328	1.308	-0.1	-3.161	0.982	0.543	-0.256	-0.169	-0.831	-0.214	-0.325	-0.656	1.622	2.732	-2.673	-2.844	-0.105	-1.153	2.486	0.169	0.585	2.206	-1.676	-0.323	-0.345	-0.07	0.356	-1.227	0.489	0.055	-0.621	0.43	-0.314	-1.102	1.375	-0.29	0.571	0.285	-1.694	-0.639	-0.071	0.305	0.595	-0.493	0.83	0.359	-0.063	0.93	-1.192	0.768	0.578	0.835	0.028	-0.235	-1.384	0.85	-1.472	-0.208	-0.054	-0.453	-0.939	0.216	-0.83	0.091	-0.591	-0.122	0.163	1.828	1.189	0.2	0.734	0.977	1.093	1.377	0.799	0.411	-1.456	-0.994	-0.39	-0.582	0.258	-0.286	-1.198	1.754	-1.453	-0.859	-0.44	-0.617	-0.01	-1.678	0.791	0.039	-0.334	0.923	2.207	-0.561	-0.069	-0.198	1.29	-0.517	0.045	0.105	-0.151	0.332	-0.144	0.824	-0.095	-0.924	0.706	0.798	-0.587	0.556	-0.95	-0.872	0.205	0.499	0.283	-0.741	0.172	0.31	0.702	0.018	0.139	-0.113	0.433	0.964	-0.992	0.092	0.191	-1.194	0.645	-0.735	-0.86	-0.247	-0.033	-0.533	0.379	0.093	-1.759	0.938	-0.083	-1.139	0.349	-0.008	0.582	0.115	0.035	-0.589	-0.686	1.42	0.307	0.341	1.351	0.357	0.014	-0.358	0.72	1.135	0.401	-0.199	-0.593	0.606	0.302	0.005	1.423	0.195	-0.409	-0.514	-0.813	0.141	-0.872	1.138	-0.055	-0.613	1.138	-0.003	0.466	0.666	-0.077	-0.834	0.513	-1.058	0.938	-0.082	-0.747	0.558	-0.146	0.596	0.084	-1.423	1.083	0.387	0.312	0.739	-0.84	0.35	0.505	-0.309	0.061	-0.336	0.315	-0.329	-0.769	-1.338	-0.061	-0.982	-0.217	0.138	0.071	0.007	-0.384	0.479	-0.139	0.581	-0.368	0.045	0.912	1.482	0.964	0.52	0.717	0.005	-0.309	-0.036	0.906	1.033	0.538	0.485	0.594	0.099	-0.364	-0.777	0.477	0.324	-0.485	-0.409	0.302	0.778	-0.821
ADAMTS14	PPI	1	15.944	-0.295	1.112	-5.464	1.766	-0.543	-0.593	2.999	-1.356	-3.206	1.016	0.162	0.226	0.905	2.878	0.358	2.125	0.477	-0.014	1.918	0.772	2.541	-3.491	-0.196	0.893	-0.264	-0.19	-1.243	2.203	0.292	-0.936	1.863	0.129	0.457	0.175	-0.857	-0.655	0.63	0.62	1.389	-0.756	-0.232	-1.787	0.298	-1.173	1.448	1.194	-1.815	-0.451	-0.413	-1.069	-0.026	0.893	0.751	0.796	-0.342	-0.092	0.662	-0.385	1	-0.786	-0.691	0.483	1.186	0.186	-0.157	0.172	1.396	-1.831	-1.369	1.787	1.406	0.66	0.425	2.216	-2.244	1.109	0.589	-1.192	-0.153	-2.057	-0.797	0.763	-0.104	-0.168	0.001	1.281	-0.769	0.574	0.888	1.853	0.494	-1.24	1.036	0.178	1.287	2.341	-1.467	0.895	0.105	1.56	-0.852	-0.484	-0.105	-1.009	-0.005	0.068	-0.324	-0.009	1.2	0.523	-1.613	-0.071	-0.329	0.335	-0.39	0.646	1.984	1.018	-0.75	-0.188	0.082	0.365	-0.05	0.435	0.736	1.115	0.314	0.25	-0.209	0.435	0.023	0.713	-0.226	1.204	0.468	-0.065	0.561	-0.677	-0.834	0.952	0.412	-2.08	1.124	0.831	0.996	0.575	-2.306	0.119	0.484	-0.669	-0.423	0.682	-0.035	-0.602	-0.375	-0.54	-1.003	-0.613	-0.914	-0.376	0.584	0.317	-0.068	-0.144	-0.172	-0.566	-0.033	1.137	-0.167	-1.072	0.239	-0.085	-1.229	1.16	-1.409	-0.512	-0.597	-1.433	-1.92	-1.057	1.186	0.576	0.466	-0.175	-0.015	-1.663	-0.677	0.48	-0.844	-0.775	1.274	0.505	-0.442	-0.064	1.376	-0.35	0.346	1.372	-0.551	0.655	1.028	0.66	0.861	1.356	-0.341	-0.171	1.089	-0.549	-2.141	1.376	-0.024	-0.379	-0.729	0.386	0.062	-0.789	-0.035	-1.596	1.196	-1.39	-0.795	-1.065	0.141	-0.572	0.628	0.059	1.509	0.695	0.884	-1.71	-0.786	-1.122	-0.103	1.261	-2.725	-0.738	-1	-1.74	-1.392	-1.472	-0.279	-0.693	-0.747	0.716	1.48	-1.435	0.01	-0.773	-0.155	0.144	-0.715	-1.128	0.019	1.324	-0.211
MTMR2	PPI	1	8.867	-0.185	-2.21	-0.101	0.412	0.112	0.022	0.257	1.156	0.17	0.78	-0.166	0.177	-0.988	1.164	-0.771	0.899	-0.764	0.633	0.1	0.249	0.438	0.302	0.788	-0.355	0.727	-0.269	0.153	-0.001	-0.477	-0.266	0.377	-0.349	0.203	0.476	-0.037	0.321	0.444	-0.188	0.259	0.294	-0.422	0.145	0.582	0.423	0.379	-0.469	-1.192	-0.032	0.702	0.678	0.125	0.362	0.094	0.087	-1.676	-0.222	0.397	0.571	-0.208	0.428	-0.501	0.079	0.099	-0.199	-0.322	0.356	0.159	-0.04	-0.61	0.408	0.176	-0.101	0.058	-0.428	0.327	-0.051	0.091	-0.148	0.551	-0.648	-0.882	-0.506	0.755	0.563	-1.207	0.465	0.132	0.048	0.013	-1.14	0.204	-0.718	0.727	-0.704	0.355	0.033	-0.048	-0.578	1.333	0.577	0.966	0.501	-0.898	0.793	0.029	1.691	-0.338	-0.861	0.426	0.406	-0.401	-0.594	-0.548	0.755	0.482	0.489	-0.653	0.351	-0.21	-0.617	-0.116	-0.044	-0.611	-0.11	0.055	0.814	-0.33	1.426	0.683	-0.316	-0.016	-0.216	-0.427	0.709	-0.088	0.281	0.151	0.528	-0.194	0.865	0.647	-0.541	0.44	-0.288	-0.204	1.005	-0.437	-0.424	-0.3	-1.523	0.136	-0.037	0.251	0.318	-0.408	-0.228	0.145	1.214	0.233	0.099	0.79	-0.202	-0.043	1.061	-0.845	-0.321	0.121	0.166	0.435	0.054	0.738	0.504	-0.248	-0.521	0.083	-0.488	-0.5	0.74	0.577	0.294	0.287	-0.15	0.666	0.563	-0.551	0.152	0.719	0.264	-0.532	0.036	-0.598	-0.052	-0.873	-0.576	0.291	1.137	-0.808	0.055	0.837	-0.272	0.776	-0.26	0.872	-0.142	-0.143	-0.162	0.006	-0.043	0.696	0.366	-0.869	0.297	0.486	-0.045	1.099	-0.138	-0.195	0.474	-0.812	0.218	-0.8	0.405	0.811	-0.272	0.485	-0.255	0.233	0.404	0.043	0.689	0.707	0.039	-0.277	-0.64	-1.072	0.195	0.144	0.227	-0.169	-0.009	0.985	-0.157	-0.699	-0.117	0.742	0.712	-0.701	0.462	0.399	0.156	-0.786	-0.586	-0.521	0.769	0.214
NDUFA4	PPI	1	0.908	-0.254	-0.273	-0.138	0.004	-0.254	0.286	0.139	0.142	-0.237	0.046	0.053	-0.096	-0.025	0.039	0.067	-0.04	-0.009	-0.079	-0.068	-0.047	-0.121	0.096	0.167	0.247	-0.166	-0.274	-0.124	-0.176	0.074	-0.094	-0.149	-0.305	-0.176	-0.195	-0.236	0.119	0.22	0.061	0.138	-0.043	-0.049	0.101	0.066	0.185	0.07	0.237	-0.242	0.35	-0.253	0.064	0.205	-0.214	0.023	0.16	0.203	0.181	0.172	-0.1	0.051	-0.151	0.255	-0.257	0.263	0.154	0.106	0.093	-0.191	0.027	0.118	-0.063	-0.13	0.082	0.276	-0.194	0.058	0.248	-0.055	0.031	-0.055	-0.128	0.064	-0.033	0.321	0.309	-0.148	-0.196	0.21	0.181	0.052	-0.148	0.243	-0.008	0.09	-0.193	0.076	-0.005	0.184	-0.21	0.026	0.147	-0.227	0.199	-0.121	0.188	0.276	0.112	-0.044	0.25	-0.193	0.552	-0.009	0.017	-0.149	0.102	0.066	-0.004	-0.04	0.002	0.165	0.039	0.242	-0.131	0.023	-0.159	-0.133	-0.532	0.093	-0.076	-0.023	-0.018	0.044	0.223	-0.084	0.304	0.183	0.096	-0.006	0.086	0.058	-0.034	0.138	0.029	-0.067	-0.02	0.01	-0.233	0.116	-0.321	0.055	0.4	-0.393	-0.191	-0.059	-0.214	0.083	0.038	-0.134	-0.029	0.233	0.314	0.002	-0.049	-0.301	-0.021	-0.152	-0.089	0.206	-0.169	0.097	-0.04	0.02	0.018	0.261	-0.169	-0.2	0.037	0.21	0.059	0.035	0.064	0.104	-0.17	-0.118	0.052	0.023	-0.083	-0.275	0.067	0.189	0.187	0.242	-0.018	-0.271	0.32	-0.057	0.164	-0.112	0.097	0.165	-0.293	-0.015	0.044	0.142	-0.04	-0.062	-0.189	0.173	-0.325	0.042	0.207	0.148	-0.241	-0.138	-0.1	-0.053	0.056	0.002	-0.073	0.083	0.174	0.041	-0.098	0.139	-0.282	-0.411	-0.023	-0.009	-0.17	-0.217	-0.133	0.019	-0.16	0.205	0.031	0.171	-0.138	-0.26	-0.245	0.375	-0.173	-0.073	0.049	-0.058	-0.163	0.052	-0.152	-0.185	0.004	0.067	0.143	-0.028	0.075	-0.396	0.045	0.025
PDE6D	target	1	1.973	-0.266	-0.432	0.109	-0.111	-0.346	-0.029	-0.036	0.523	-0.103	-0.135	0.07	-0.102	-0.026	-0.029	-0.044	0.012	-0.123	0.09	-0.175	0.258	0.036	-0.236	0.171	0.464	0.141	0.038	0.075	-0.377	-0.131	0.111	0.079	0.053	-0.089	-0.005	-0.208	0.111	0.229	0.019	0.191	0.033	0.281	0.223	0.112	0.184	0.284	-0.149	-0.338	0.292	-0.281	0.476	-0.167	0.317	0.264	0.074	-0.239	0.24	-0.158	-0.213	-0.107	0.207	-0.101	0.13	-0.127	-0.133	-0.269	0.212	-0.004	0.063	0.144	-0.299	-0.095	-0.11	-0.696	-0.029	0.172	0.002	0.268	-0.086	-0.041	-0.092	0.098	-0.151	-0.049	0.052	-0.152	0.359	-0.295	0.079	-0.172	-0.04	-0.288	-0.058	-0.271	0.089	0.023	-0.084	-0.134	0.109	-0.147	0.212	-0.23	-0.251	0.391	-0.051	0.019	-0.14	0.281	-0.066	0.3	0.19	0.447	-0.263	0.254	0.013	0.126	-0.2	-0.096	-0.256	0.248	-0.391	-0.176	0.108	0.446	-0.228	0.062	-0.021	0.367	0.109	0.245	-0.115	-0.214	0.342	0.241	0.006	0.162	-0.383	0.337	0.079	-0.091	0.255	-0.16	0.201	0.084	0.193	-0.153	-0.175	0.08	-0.389	0.067	0.256	-0.217	-0.432	0.228	-0.061	-0.07	-0.188	0.2	-0.013	-0.022	-0.26	-0.029	-0.342	0.078	-0.146	0.032	-0.142	0.168	-0.136	0.043	0.297	-0.115	0.324	0.1	0.386	0.241	0.018	-0.281	0.093	0.062	0.038	-0.076	-0.348	0	-0.008	0.337	0.465	0.317	-0.499	0.11	0.058	-0.17	-0.252	-0.188	-0.311	-0.116	0.034	-0.086	-0.175	-0.182	0.046	-0.335	-0.069	0.585	0.031	-0.166	0.018	0.309	-0.127	-0.262	0.406	0.209	0.047	-0.152	-0.124	0.311	0.128	-0.063	-0.115	0.007	0.133	-0.152	-0.186	-0.154	0.132	0.133	-0.105	0.03	0.079	0.129	-0.358	0.056	-0.283	0.091	0.232	-0.005	-0.281	-0.214	0.156	-0.442	0.213	0.182	-0.291	0.016	0.236	0.665	0.051	0.036	-0.082	0.193	-0.252	-0.15	0.155	0.028	-0.051	0.183
UGT2B11	PPI	1	6.031	-0.651	-1.586	-0.103	0.357	-0.299	-0.084	-0.036	1.36	-2.578	0.955	0.213	0.004	-1.133	0.26	0.779	-0.084	0.145	0.039	-0.435	-0.814	-1.013	0.389	0.629	0.557	0.222	-0.643	-0.697	-0.45	-0.05	0.524	-0.354	-0.254	-0.826	-0.341	-0.856	-0.137	-0.354	0.049	-0.421	-0.532	-0.141	-0.086	-0.09	0.353	-0.533	0.325	0.006	0.403	-0.091	-0.648	1.05	-0.462	-1.137	0.205	-0.771	-0.355	0.859	0.044	0.24	0.295	0.723	0.63	-0.177	-0.734	-1.033	0.382	0.844	0.219	0.091	0.632	0.782	-0.135	-0.316	-0.845	0.062	0.178	0.239	0.961	1.065	-0.403	0.212	-0.689	0.275	-0.567	0.038	-0.537	-0.178	0.177	-0.323	-0.909	0.722	-0.478	0.512	0.596	0.414	0.449	0.589	-0.303	0.476	0.445	0.54	-0.627	0.465	-1.331	-0.456	-0.985	-1.902	-0.791	0.238	-1.5	0.019	-0.858	-1.294	-0.303	0.027	0.244	0.429	-0.051	-0.247	-0.866	-1.066	0.08	-0.658	0.252	0.415	-0.626	0.029	0.648	0.305	1.513	-0.513	-0.626	-0.458	-0.872	0.692	1.09	0.419	-0.219	0.787	-1.032	-0.373	-0.695	-0.644	0.712	-0.411	0.492	-0.908	-0.238	0.995	0.098	-0.261	-0.275	0.315	0.095	-0.087	-0.358	-1.042	0.006	0.686	-0.83	-1.51	0.454	-0.893	-0.196	-0.593	-0.084	1.125	-0.305	0.006	1.17	-0.055	0.105	0.507	-0.032	0.163	-0.785	-0.029	1.666	1.05	-1.966	-0.373	2.167	2.035	0.642	-0.068	0.7	0.929	-1.21	0.292	-0.016	-0.609	-0.814	-2.605	0.566	1.116	0.331	-1.314	-0.631	0.102	1.065	0.688	-0.481	1.209	1.541	-0.187	0.36	0.466	1.371	0.322	-0.252	0.233	0.636	0.669	0.101	0.119	0.189	-0.417	-2.192	1.09	0.404	-1.148	1.387	1.579	-0.004	-1.521	1.596	-0.249	-0.284	1.28	-0.08	-0.988	0.547	1.747	0.221	-0.657	0.528	1.146	-1.065	0.347	0.687	0.97	0.116	0.178	-0.117	-0.047	1.3	0.605	0.487	-0.212	0.662	1.199	-0.392	0.302	0.739	-0.855
CCL13	PPI	1	1.288	-0.04	-0.319	-0.053	-0.328	-0.452	0.032	-0.131	0.095	-0.466	0.239	-0.199	-0.344	-0.222	0.041	0.025	0.11	-0.02	-0.167	0.043	-0.22	-0.235	0.064	-0.093	-0.352	-0.061	-0.144	-0.17	0.039	0.396	0.536	-0.271	0.006	0.008	-0.344	-0.002	0.071	-0.038	-0.081	0.059	-0.23	-0.087	-0.178	-0.033	-0.231	0.342	0.047	-0.106	0.093	0.372	-0.016	0.194	0.134	-0.135	-0.073	0.292	-0.319	0.156	0.185	-0.124	-0.087	0.119	0.084	0.139	-0.222	-0.052	0.07	-0.097	-0.015	-0.144	-0.069	-0.063	0.005	0.095	0.138	-0.061	0.075	-0.081	0.094	-0.057	-0.107	0.255	-0.485	-0.023	0.128	0.074	-0.159	-0.022	0.044	0.044	0.251	-0.004	0.158	0.071	-0.015	-0.128	0.003	0.051	0.201	-0.187	0.204	-0.086	0.211	-0.022	-0.021	0.383	-0.153	-0.158	-0.192	0.007	0.169	0.019	0.051	0.134	-0.092	-0.204	0.097	-0.166	-0.313	0.055	-0.252	0.237	0.021	-0.066	0.055	0.446	-0.467	0.356	0.055	-0.169	0.126	-0.362	-0.047	-0.223	-0.172	-0.12	-0.179	0.296	-0.027	-0.269	0.031	-0.145	-0.068	-0.129	-0.14	-0.176	0.097	-0.345	0.003	-0.023	-0.295	0.303	0.098	-0.095	0.018	0.235	-0.108	0.025	0.093	0.137	-0.281	-0.202	-0.146	0.289	0.207	-0.102	-0.104	-0.096	0.275	-0.053	0.159	0.024	-0.07	0.526	0.272	0.253	0.312	0.053	-0.366	-0.2	0	0.355	0.129	-0.184	0.09	0.35	-0.059	-0.217	-0.195	0.215	-0.24	-0.315	-0.034	-0.043	0.041	0.102	-0.34	-0.133	-0.154	0.064	0.009	-0.279	0.102	0.055	0.163	-0.027	0.02	0.024	-0.043	0.15	0.233	0.25	-0.065	0.215	-0.246	0.079	-0.048	-0.001	0.067	0.354	0.168	-0.291	0.176	0.177	0.213	-0.198	0.052	-0.005	0.362	0.043	-0.042	-0.331	0.19	-0.016	0.08	-0.148	-0.127	-0.18	0.048	0.092	0.053	-0.191	-0.043	0.135	0.181	-0.002	0.044	0.062	0.083	0.058	-0.279	0.251	0.026	-0.111	-0.266	0.089
CBX7	PPI	1	4.269	-1.218	0.111	-0.672	0.102	0.283	0.504	0.029	-1.364	0.346	-0.604	-0.208	0.282	0.772	-0.005	0.51	-0.407	-0.052	-0.971	-0.609	0.03	-0.285	-0.274	-0.462	0.865	0.138	-0.929	-0.253	0.162	0.442	0.465	-0.68	0.156	-0.262	0.258	0.187	0.052	0.672	-0.703	0.115	-0.426	-0.176	0.079	0.234	-0.274	0.408	-0.07	-0.505	0.211	0.033	-0.553	-0.544	0.314	0.45	0.155	0.554	0.051	-0.063	-0.231	-0.352	-0.053	0.104	-0.409	-0.443	-0.471	-0.401	0.427	0.338	0.008	-0.003	-0.389	-0.314	-0.136	0.224	0.117	-0.117	0.258	-0.383	0.135	0.291	-0.007	0.567	-0.421	0.305	-0.395	-0.085	0.16	0.259	0.25	-0.224	0.27	0.225	-0.021	-0.236	0.002	-0.039	-0.111	0.041	-0.529	0.551	0.086	-0.333	-0.255	-0.438	-0.347	-0.412	-0.231	0.138	-0.257	0.342	-0.297	0.655	0.153	-0.325	0.207	0.173	0.659	-0.654	0.133	0.7	-0.268	0.432	0.009	-0.037	0.047	0.304	-0.009	0.078	-0.297	-0.131	-0.046	-0.072	0.426	-0.163	0.061	0.366	-0.611	-0.247	-0.065	-0.048	-0.044	0.222	-0.124	-0.201	0.166	-0.063	-0.074	0.851	0.052	-0.266	0.088	0.014	-0.108	-0.42	0.435	0.311	-0.237	-0.12	0.272	0.14	0.365	0.105	-0.546	0.187	-0.739	0.052	-0.037	0.249	-0.244	-0.36	0.08	0.38	-0.076	-0.36	-0.208	0.004	-0.634	0.082	0.259	-0.557	0.003	-0.341	-0.105	0.213	-0.437	-0.101	-0.815	-0.594	-0.238	0.456	-0.552	-0.161	0.237	-0.315	0.045	0.046	0.168	-0.419	0.125	-0.199	0.187	0.134	-0.852	0.019	-0.504	0.442	0.028	-0.416	-0.123	0.823	0.49	-0.114	0.144	0.524	0.08	0.737	0.305	-0.484	0.302	0.06	0.132	-0.147	0.101	-0.034	-0.076	0.378	0.1	-0.181	-0.114	-0.795	0.446	0.744	0.359	-0.109	-0.051	-0.114	0.394	-0.419	0.248	0.439	-0.058	0.014	0.45	0.034	0.077	-0.15	0.062	-0.439	0.44	0.241	0.007	0.27	-0.337	-0.02	0.443	-0.14
PDE6H	PPI	1	1.105	0.068	0.589	-0.202	-0.166	-0.217	0.38	-0.082	-0.274	-0.038	0.027	0.067	-0.008	-0.107	-0.093	0.161	0.242	-0.054	-0.112	-0.069	0.085	-0.102	-0.156	-0.175	0.142	0.104	-0.435	-0.244	-0.22	-0.069	0.676	0.238	-0.122	-0.183	0.26	-0.547	-0.223	-0.06	0.04	-0.662	0.181	0.028	0.455	0.285	0.085	-0.039	0.191	-0.019	-0.15	-0.605	-0.049	0.109	0.008	-0.349	0.021	0.028	-0.444	0.113	-0.076	-0.078	-0.249	0.299	0.088	0.036	-0.17	0.208	0.179	0.065	0.01	-0.101	0.217	0.239	-0.173	0.037	0.011	0.146	-0.145	-0.202	0.094	0.131	-0.241	0.369	0.109	-0.529	0.049	-0.18	0.287	0.161	-0.206	0.21	0.171	0.147	-0.02	-0.315	0.123	0.006	-0.347	-0.466	-0.369	-0.177	-0.359	-0.026	-0.263	0.03	0.222	0.164	0.174	-0.119	-0.117	0.166	0.14	0.047	-0.137	0.12	-0.063	-0.253	0.005	-0.024	0.123	0.008	-0.157	0.3	0.224	0.264	0.095	0.03	0.254	-0.11	-0.099	-0.009	0.045	0.001	0.131	-0.173	-0.075	0.161	-0.077	0.003	0.168	-0.252	-0.004	0.125	-0.101	0.304	0.278	-0.174	0.135	0.286	0.047	-0.037	-0.079	0.144	-0.108	0.037	0.067	0.374	0.156	-0.113	-0.046	0.131	-0.039	0.022	-0.037	0.081	0.21	0	-0.02	0.135	-0.246	-0.276	0.036	0.208	-0.03	-0.094	-0.06	-0.215	0.132	0.13	0.052	-0.079	0.024	-0.036	-0.169	-0.042	-0.105	0.147	-0.018	-0.267	0.106	0.023	0.015	-0.02	0.199	-0.103	-0.048	-0.219	-0.1	-0.202	0.161	0.201	-0.038	-0.11	0.019	0.15	-0.004	-0.011	-0.022	-0.205	-0.051	-0.232	0.059	0.138	0.092	0.172	0.089	0.008	0.048	0.006	0.085	-0.068	0.34	-0.047	0.046	-0.108	0.191	-0.112	-0.284	0.01	-0.015	0.269	-0.112	0.18	-0.022	0.124	-0.254	0.092	0.017	0.133	-0.178	-0.047	-0.078	0.076	0.083	-0.344	-0.011	-0.05	-0.029	-0.188	0.081	-0.018	-0.275	0.115	0.014	-0.004	-0.009	0.009
PRG3	PPI	1	2.951	-0.615	-0.869	-0.659	-0.281	-0.73	-0.116	-0.04	-0.056	-0.639	0.787	-0.233	0.297	0.536	0.122	0.414	-0.195	0.399	-0.284	0.105	-0.058	0.269	-0.018	-0.312	-0.61	-0.457	0.323	-0.126	0.281	0.498	1.049	-1.122	-0.055	0.899	-0.395	0.923	-0.513	0.036	0.206	-0.667	-0.478	0.173	0.254	-0.296	-0.734	0.361	-0.17	0.176	-0.193	0.251	0.25	0.713	0.741	0.049	0.335	-0.181	0.365	0.453	-0.684	0.017	-0.012	0.158	0.316	-0.22	0.379	-0.454	0.162	-0.114	0.514	0.297	-0.038	0.051	0.001	0.406	0.7	0.019	0.002	0.06	-0.103	-0.736	0.324	0.041	-0.534	-0.051	0.038	0.611	0.018	-0.248	-0.296	0.015	0.021	-0.18	-0.386	-0.32	-0.094	-0.009	0.121	-0.169	0.334	-0.11	0.011	-0.326	0.188	-0.053	-0.097	0.164	0.458	-0.121	0.7	0.231	0.104	-0.204	-0.571	1.043	-0.071	0.054	0.341	0.009	0.213	-0.269	-0.676	0.044	-0.552	-0.336	-0.176	0.362	0.212	0.171	0.657	-0.371	-0.261	-0.288	0.248	-0.527	0.006	0.14	0.32	-0.814	0.431	-0.709	0.443	0.272	0.096	0.267	0.4	0.158	0.223	-0.383	0.318	-0.169	0.159	-0.21	0.152	0.308	-0.019	0.052	-0.32	-0.162	0.125	-0.401	-0.543	-0.017	-0.261	0.139	-0.233	-0.206	-0.306	0.026	0.258	-0.412	0.188	0.204	0.117	0.456	0.596	0.089	-0.419	0.017	0.249	-0.17	-0.404	0.063	-0.128	-0.106	0.192	-0.16	0.397	-0.187	-0.358	0.074	0.035	-0.099	-0.313	-0.059	0.143	-0.291	0.127	-0.168	0.577	0.293	0.125	0.173	-0.326	-0.259	-0.168	-0.14	-0.119	-0.093	0.182	-0.164	-0.208	0.01	-0.629	0.584	0.276	-0.149	-0.356	0.418	0.232	-0.04	-0.187	0.172	-0.212	0.256	-0.088	0.168	-0.103	0.381	-0.499	0.338	0.012	-0.406	-0.269	-0.472	-0.199	-0.041	0.264	-0.546	0.183	-0.393	-0.075	-0.177	0.711	-0.486	0.168	-0.469	-0.215	0.053	-0.17	0.187	0.116	0.422	-0.143	-0.052	0.424	0.069
CRELD2	PPI	1	5.214	-0.909	-0.727	-1.225	-0.273	-0.067	0.35	1.06	-1.279	-0.823	2.146	0.32	0.499	0.546	-0.036	0.458	0.18	0.669	0.243	-0.851	1.499	2.636	-1.204	-0.315	-1.899	-1.998	0.906	-0.475	0.242	0.726	0.956	-1.272	-0.271	-0.236	-0.526	0.751	-0.138	-0.239	-0.331	-0.551	-0.388	0.451	0.786	-0.012	-1.044	0.39	-0.212	0.29	0.011	-0.32	0.086	-0.657	0.525	-0.772	1.193	0.06	-0.484	-0.464	-0.018	0.552	-0.207	0.192	-0.272	0.554	-0.134	-0.191	0.11	0.312	0.028	0.531	0.024	0.444	-0.344	0.497	0.07	0.484	0.321	-0.041	-0.126	0.056	-0.257	0.775	0.311	-0.746	-0.161	0.386	-0.19	-0.686	-0.768	-0.324	0.858	-0.058	0.051	-0.315	-0.119	0.146	0.302	0.164	0.72	0.772	0.074	-0.011	-0.072	0.024	-0.467	0.094	-0.378	0.995	0.601	-0.878	0.8	0.799	-0.39	0.018	-0.158	-0.315	-0.916	-0.399	0.149	-0.058	-0.047	0.007	0.044	-0.436	0.016	0.287	0.585	-0.159	0.261	-0.15	0.417	0.231	0.12	0.127	-0.079	-0.243	-0.249	0.442	-0.005	-0.174	-0.013	0.269	0.169	-0.731	-0.402	0.137	0.032	-0.429	0.216	-0.564	-0.123	0.312	0.276	0.108	0.232	-0.211	-0.741	0.505	0.476	-1.062	-0.124	0.25	0.299	1.027	-0.245	-0.195	0.057	0.584	0.521	-0.31	0.167	0.353	0.708	0.19	0.269	0.199	-0.367	0.556	-0.304	0.132	0.584	0.644	-0.204	0.114	-0.271	0.353	0.04	0.822	0.25	-0.345	-0.206	0.981	0.423	0.421	0.296	-0.042	0.308	0.036	-0.347	-0.324	0.214	-0.481	-0.134	-0.063	-0.913	0.27	0.304	0.296	-0.706	-0.185	-0.521	-0.731	-0.036	-0.642	0.407	0.008	-0.196	0.178	-0.394	-0.293	0.389	0.015	0.427	0.625	0.141	-0.155	0.268	0.15	-0.051	0.598	-0.595	-0.526	-0.466	0.093	-0.56	0.089	-0.57	-0.027	0.287	-0.518	-0.266	0.618	0.935	0.057	-0.332	-0.228	-0.308	0.167	0.457	-0.221	-0.227	0.369	0.268	0.171	0.17	-0.337
EIF4E1B	PPI	1	3.512	-1.008	-0.892	-0.181	-0.204	-0.366	-0.05	-0.653	-0.2	0.53	-0.288	0.172	0.356	0.83	1.14	1.356	-0.826	0.106	-0.033	0.362	-0.057	-0.097	0.227	-0.278	0.638	-0.877	0.375	0.018	0.657	-0.855	0.012	0.085	0.437	-0.545	-0.19	0.368	-0.083	-0.054	0.083	-0.349	0.115	-0.283	0.001	-0.191	-0.221	0.138	0.795	0.272	0.136	0.242	-0.407	-0.55	-0.6	0.519	0.331	-0.063	-0.257	-0.951	0.02	0.626	0.037	0.077	-0.17	-0.002	0.047	0.533	0.329	0.47	-0.014	0.395	-0.152	-0.052	0.509	0.361	-0.327	0.557	0.49	-0.504	0.231	0.169	-0.291	0.574	0.03	-0.365	-0.533	0.044	-0.03	0.387	-0.106	0.706	0.143	-0.183	-0.511	-0.107	-0.349	-0.294	0.22	-0.092	-0.223	-0.009	0.376	0.099	-0.046	0.289	-0.128	-0.239	-0.489	0.218	0.268	-0.041	-0.07	-0.12	-0.198	-0.019	0.138	0.732	-0.004	-0.113	0.57	0.426	-0.045	-0.317	-0.003	0.032	-0.161	0.328	-0.137	0.518	-0.012	-0.121	-0.383	-0.154	0.066	0.426	-0.263	-0.183	0.129	0.573	0.024	-0.272	0.02	0.152	0.029	-0.32	-0.057	-0.346	0.07	-0.308	0.469	0.058	-0.204	0.134	0.234	0.54	0.144	0.598	0.11	-0.867	-0.027	-0.091	0.509	0.209	0.277	-0.491	0.185	-0.206	0.32	-0.021	0.066	-0.314	0.525	0.047	0.03	-0.159	0.178	0.098	-0.026	0.283	-0.516	-0.008	-0.19	0.379	0.137	-0.184	0.45	-0.218	0.17	-0.107	-0.076	0.016	0.613	0.093	-0.625	0.539	0.513	0.119	0.535	-0.311	-0.054	-0.158	-0.397	-0.403	-0.693	0.135	0.359	-0.512	-0.222	-0.144	0.04	-0.033	0.598	-0.523	-0.146	-0.421	-0.484	-0.099	-0.071	-0.058	-0.071	-0.231	-0.216	0.494	-0.037	0.077	-0.089	0.166	-0.27	-0.062	-0.144	0.398	0.173	-0.036	-0.175	-0.338	-0.273	0.507	-0.039	-0.151	-0.246	-0.086	0.358	0.383	0.231	0.061	-0.272	-0.251	-0.413	-0.072	-0.149	-0.132	-0.301	-0.03	0.229	0.384	0.55	0.12
MCM6	PPI	1	11.617	-2.015	-2.721	-0.168	-0.886	-1.481	0.875	-1.731	-0.037	-0.486	0.217	-0.404	1.155	0.958	1.205	1.966	-1.714	-0.003	1.098	0.272	1.271	-1.217	-0.776	2.432	0.936	-0.938	0.205	0.55	0.464	0.071	-0.438	1.62	-0.054	-0.526	1.409	-1.012	-0.489	0.439	-0.745	-0.178	0.497	1.71	-0.263	0.636	1.016	0.085	-1.146	0.096	0.456	0.954	0.046	-1.427	-0.109	0.037	-0.391	-1.994	-0.225	0.706	0.132	0.315	-0.334	0.336	-0.234	0.276	-1.413	-0.522	0.174	-0.042	0.697	-0.915	0.225	-0.476	-0.045	0.276	-0.403	0.278	0.385	0.419	0.227	-0.267	-0.014	0.284	-0.345	0.254	0.482	-0.924	-0.394	-0.043	0.025	-0.218	-0.482	0.122	-0.157	-0.129	0.342	-1.08	-1.014	-0.743	0	0.55	-0.85	-0.597	-0.883	-0.091	0.956	0.256	-0.097	-1.33	0.624	-0.194	0.176	-0.729	-0.488	0.207	-0.237	0.266	-0.641	0.679	-0.262	0.347	-0.458	-0.151	-0.755	0.18	0.507	0.105	0.307	0.763	0.957	-0.753	0.284	0.488	-0.381	0.693	0.216	-1.061	-0.059	-0.218	1.456	-0.818	0.549	0.119	-0.073	-0.583	-0.938	-0.108	0.322	0.058	0.43	1.048	-0.94	-0.596	0.655	-1.122	1.046	-0.94	-1.028	0.001	-0.342	0.42	0.032	0.05	-0.103	-1.53	-0.17	0.096	0.147	0.459	0.557	-0.947	0.239	0.083	0.044	-0.637	0.107	-0.267	-0.673	-0.845	-0.416	-0.101	-0.035	-0.007	-0.042	-0.269	-0.152	0.05	0.42	0.118	0.596	0.015	0.306	0.281	1.264	-0.274	-0.077	0.33	-0.458	0.171	-0.089	-0.108	0.637	-0.239	-0.61	-0.162	-0.425	-0.282	1.04	0.264	-0.469	0.177	-0.244	-0.214	0.389	1.084	1.049	-1.411	-0.823	1.092	1.121	0.727	1.398	0.085	-0.653	-0.517	0.219	-0.31	-0.352	-0.402	-0.304	0.241	-0.11	-0.317	-0.504	-0.234	0.236	-1.049	1.078	0.392	0.086	-0.405	-0.044	-0.385	0.561	-0.453	0.267	-0.581	-0.363	0.041	-0.257	-0.409	0.782	-0.771	-0.361	0.103	-0.186	0.563
NDRG3	PPI	1	4.971	-0.165	-0.696	-0.86	0.072	-0.153	0.441	0.42	1.066	-0.953	0.016	0.167	-0.463	-0.219	0.435	0.152	0.542	-0.455	-0.336	0.47	-0.003	0.566	0.438	0.441	0.666	0.364	1.18	0.478	0.283	0.06	-0.133	0.681	0.015	-0.125	0.465	-0.365	-0.384	-0.352	0.69	0.245	-0.193	-0.272	-0.176	0.283	0.406	-0.155	-0.145	-0.497	-0.014	-0.63	-0.67	-0.225	-0.197	0.014	0.04	-0.403	-0.297	0.034	-0.647	-0.322	0.057	0.119	-0.564	-0.165	-0.259	-0.53	-0.1	0.291	-0.441	0.378	-0.098	-0.092	0.185	0.751	0.217	0.133	0.156	0.022	-0.44	-0.213	-0.225	-0.1	-0.061	-0.252	-0.122	-0.235	-0.263	0.212	-0.654	-0.506	0.239	-0.108	0.644	-0.139	0.365	0.66	-0.039	-0.085	-0.439	-0.329	-0.334	-0.767	-0.556	-0.068	-0.306	0.104	-0.297	-0.122	-0.079	0.666	-0.019	-0.483	0.513	0.152	0.53	-0.095	0.458	0.356	-0.012	-0.285	0.335	0.34	0.293	0.365	-0.271	0.407	0.083	-0.094	-0.069	-0.748	-0.104	0.039	-0.844	0.121	0.669	-0.265	0.224	0.064	0.021	-0.16	-0.02	0.725	0.121	-0.388	0.693	0.173	0.135	0.494	0.296	-0.167	-0.12	0.259	-0.206	0.514	0.21	-0.1	0.097	0.844	0.679	0.107	0.232	0.114	0.578	-0.294	0.425	0.263	-0.058	0.014	0.332	0.234	0.239	0.38	-0.224	0.093	-0.018	-0.146	0.39	0.306	-0.161	-0.76	0.196	0.424	0.509	0.425	-0.737	0.406	-0.089	0.527	-0.02	-0.244	-0.339	-0.04	0.33	0.341	-0.853	0.58	0.097	0.175	0.123	-0.356	-0.325	0.225	-0.344	0.622	0.555	-0.261	0.519	0.41	0.384	0.804	-0.499	-0.301	0.152	-0.174	0.248	0.489	0.348	0.412	0.494	0.318	-0.094	0.333	0.549	-0.11	0.052	0.048	0.762	0.514	0.075	-0.141	-0.332	0.717	-0.748	-0.269	-0.705	0.059	0.294	0.515	-0.255	0.099	0.536	0.012	-0.18	-0.498	0.411	-0.061	-0.225	-0.38	0.092	-0.001	0.278	0.167	-0.099	0.393	-0.445	0.156
CYP39A1	PPI	1	6.139	-1.776	-1.736	0.225	0.329	-1.197	0.64	-0.455	1.135	-1.635	0.507	-0.044	-0.109	-1.279	0.325	1.11	-0.734	-0.32	-0.784	-0.022	-1.305	-0.525	0.017	-0.625	-0.362	-0.351	0.525	0.14	0.312	1.45	0.948	-0.783	-1.729	-0.327	-0.313	0.495	-0.49	1.036	0.333	-0.588	-1.518	0.898	-0.306	0.515	-0.809	0.254	-0.408	0.525	0.14	-0.096	-0.085	0.151	0.605	0.39	-0.373	0.499	0.08	0.941	-0.174	-0.504	-0.532	-0.089	-0.533	-0.528	-0.526	-0.256	0.044	0.467	-0.62	0.235	0.33	0.606	-0.436	-0.417	0.279	0.696	-0.263	0.081	0.302	0.419	0.177	0.35	-0.025	-0.613	1.264	-0.158	0.762	0.284	0.437	0.02	0.039	0.1	-0.427	-0.82	0.035	-0.608	-0.394	-0.281	-0.905	0.218	0.155	-0.657	0.161	0.332	0.277	0.744	0.595	0.208	-0.532	0.157	0.667	-0.379	0.234	0.707	-0.748	-0.327	-0.014	0.002	0.122	-0.426	-0.527	0.795	-0.707	0.23	-0.299	-0.453	-0.411	-0.3	-0.503	-0.102	-0.202	0.638	0.67	-0.241	0.551	-0.405	0.628	-0.162	-0.103	0.669	0.544	0.03	-0.063	-0.128	0.353	-0.151	-1.171	-0.325	-0.679	-0.501	-0.031	0.065	-0.159	-0.159	-0.246	0.016	-0.492	-0.487	0.082	0.207	0.058	0.223	-0.743	-0.035	0.305	-0.32	0.296	-0.513	0.492	-0.063	-0.398	0.377	0.066	0.118	-0.473	0.915	0.022	-0.093	0.073	-0.189	-0.29	0.113	-0.073	-0.212	-0.823	-0.238	-0.046	-0.128	-0.316	0.404	-0.299	-0.339	-0.07	0.444	-0.159	0.046	-0.737	0.124	-0.157	0.167	-0.589	0.727	0.001	-0.275	0.187	-0.244	-0.506	-0.093	0.045	0.478	-0.244	0.51	0.659	0.32	0.546	-0.338	0.233	0.203	0.405	-0.508	-0.395	0.275	-0.291	-0.86	0.107	-0.1	0.635	-0.38	0.58	-0.065	-0.282	0.736	0.869	-0.539	-0.198	-0.451	0.221	0.361	-0.185	0.067	-0.391	-0.004	0.114	0.465	0.393	-0.244	0.146	0.137	0.003	0.331	0.189	-0.414	0.409	-0.215	0.017	-0.155
MGST1	PPI	1	1.886	-0.036	-0.462	-0.169	0.287	-0.552	0.12	0.329	0.336	-0.715	0.213	0.241	0.07	-0.22	-0.141	0.638	0.259	0.003	-0.177	-0.007	-0.339	-0.215	0.288	0.064	0.462	0.079	-0.255	0.058	-0.036	-0.091	-0.498	0.141	-0.113	-0.321	0.207	-0.225	0.147	0.302	0.081	0.073	-0.222	0.232	0.196	-0.038	0.037	-0.217	-0.088	-0.004	0.181	0.043	0.055	0.163	-0.035	0.127	-0.144	-0.325	-0.07	-0.148	-0.038	-0.272	-0.318	0.156	-0.2	0.479	-0.149	0.487	0.379	0.258	-0.052	-0.083	0.017	-0.031	-0.025	0.082	0.037	0.028	0.403	-0.012	-0.182	-0.309	0.014	-0.311	0.146	0.172	0.358	0.11	-0.268	0	0.126	0.141	0.024	-0.098	0.135	0.249	0.118	-0.411	-0.171	0.199	-0.026	-0.094	0.287	0.203	-0.147	0.258	0.161	-0.001	-0.528	-0.126	-0.239	-0.156	0.174	0.128	-0.084	-0.301	-0.389	0.383	-0.214	0.023	-0.382	-0.358	-0.271	0.252	0.003	-0.341	-0.181	-0.178	-0.098	-0.28	-0.119	-0.062	0.069	0.102	0.09	0.071	-0.579	-0.126	-0.062	-0.589	-0.124	-0.229	0.24	-0.154	0.118	0.155	-0.248	0.027	-0.246	-0.395	-0.26	-0.039	0.048	-0.008	-0.114	-0.128	-0.053	-0.292	0.105	0.284	-0.221	-0.203	-0.208	0.18	0.022	0.194	0.219	-0.238	0.183	0.128	-0.385	0.006	-0.505	-0.059	-0.041	-0.049	0.239	-0.147	0.479	-0.549	0.45	-0.327	-0.213	0	-0.31	0.301	-0.42	-0.117	-0.053	0.229	0.3	-0.207	0.04	0.096	-0.208	0.054	-0.094	0.187	-0.021	-0.02	0.244	-0.234	-0.165	0.226	0.138	-0.098	-0.348	-0.365	-0.39	0.467	0.514	-0.067	0.015	0.067	-0.04	-0.093	0.256	0.109	0.018	0.111	0.06	0.184	-0.241	0.037	0.136	0.127	-0.053	-0.043	0.277	-0.078	0.351	0.284	-0.064	0.044	0.173	0.412	0.101	0.05	0.108	-0.052	0.102	0.191	0.008	0.229	0.07	-0.089	-0.016	-0.036	0.044	-0.022	0.532	0.427	0.367	0.039	0.32	-0.326	0.107	0.111
NEDD4L	PPI	1	13.675	-1.649	-0.556	-1.271	-0.072	-0.916	0.187	1.64	-1.935	-0.231	0.139	1.034	-0.831	-2.653	0.455	1.071	0.685	1.338	-2.431	-3.292	0.062	1.139	-0.028	-0.838	1.294	0.043	-0.47	-0.387	-0.234	0.26	-1.77	0.807	1.604	1.209	1.018	-0.271	-0.028	0.397	-0.604	0.687	-0.019	1.309	0.807	0.541	0.648	-0.346	0.764	-0.655	0.011	-0.262	-0.257	-0.03	-0.651	-0.723	1.75	-1.248	-0.277	1.84	0.523	0.538	-1.015	0.557	-0.463	1.93	-0.801	1.073	0.622	0.292	0.41	-0.118	1.193	0.185	-0.615	0.768	-0.338	-0.326	0.141	-1.12	0.167	-0.005	-0.19	-0.993	1.952	1.294	1.855	-0.676	0.675	1.559	0.083	-1.072	0.473	-0.213	0.426	0.383	0.536	1.167	-1.203	0.803	-0.125	-1.267	-0.685	-0.78	0.014	0.419	0.165	-1.586	-0.532	0.791	-0.493	-0.562	-0.621	-0.363	1.299	-2.618	-1.424	-0.858	0.518	-0.234	-1.775	-1.266	1.428	-1.149	-1.259	0.02	-1.709	0.776	-0.475	-0.012	0.024	-1.548	0.36	-0.948	1.009	0.087	0.026	0.088	-1.787	-0.293	-0.322	-0.67	0.177	0.235	-1.269	0.094	0.747	0.31	1.372	1.739	-0.592	-1.685	-0.222	0.044	-1.046	-1.009	-0.353	-0.347	0.927	0.278	-0.167	-0.938	1.777	-0.017	0.151	0.677	0.863	-0.467	0.195	0.978	0.828	-0.215	0.116	0.64	0.138	0.427	0.054	-0.887	-0.579	0.872	1.108	-0.479	-0.934	-0.456	-0.61	-0.602	-0.996	-2.443	-0.311	0.716	-0.291	1.373	0.609	0.129	0.31	0.05	1.069	0.878	1.284	1.476	-2.009	0.445	0.226	0.396	-0.481	-0.137	-0.314	-0.231	0.503	-0.714	-0.026	-0.858	-1.068	-0.284	-0.565	0.466	0.248	-1.405	0.862	-1.207	-0.501	-0.626	0.381	0.702	-0.883	-0.043	1.202	-1.705	-1.894	-0.383	0.104	0.192	1.08	-0.513	-0.989	-1.666	1.274	0.617	-0.008	0.705	0.178	0.327	-1.283	-0.77	-0.576	0.044	0.285	0.018	0.248	-0.694	1.837	0.168	-1.993	-0.431	-1.548	-0.792	0.366	0.298
CAMKK1	target	1	8.091	-1.871	-1.092	-0.707	-0.416	-0.362	-0.318	-0.173	-1.455	-0.127	0.429	0.99	0.255	0.176	0.282	0.604	-1.269	0.277	-1.07	-1.249	-0.266	-0.264	0.082	-0.6	0.205	0.414	-0.456	0.703	-0.179	0.543	-0.394	-0.08	0.051	0.114	-0.676	-1.049	-0.114	0.071	-0.559	0.445	-0.99	0.691	-0.742	0.34	-0.166	0.847	-0.839	-0.297	0.274	0.074	-0.036	-0.159	0.809	-0.218	-0.355	0.026	-0.017	0.239	0.987	0.096	0.245	0.103	-0.569	1.202	0.33	-0.505	-0.161	-0.275	-0.467	0.352	0.513	0.985	0.681	0.171	0.667	0.043	0.869	-0.889	-0.032	-0.424	0.26	-0.568	-0.399	1.039	-0.616	-0.365	-0.416	1.006	-1.125	0.179	-0.134	0.286	1.257	0.698	0.39	-0.123	-0.649	0.153	-0.044	1.179	0.158	-0.783	-0.404	-0.285	1.252	0.256	0.729	0.619	0.044	-0.51	-0.318	-0.139	-0.868	0.147	-0.076	-0.478	0.322	-0.949	-0.074	-0.349	0.916	0.39	0.919	0.224	-0.111	0.542	0.156	0.196	0.649	0.322	0.318	-0.184	1.111	0.134	0.186	1.124	-0.021	-0.622	-0.243	-0.087	-0.84	0.602	-0.154	0.805	-0.365	0.376	-0.091	1.613	-0.22	-0.498	0.341	-0.313	-1.384	0.129	-0.737	0.059	0.61	0.432	-0.494	-0.733	0.278	-0.479	-0.431	0.169	-0.339	0.178	-0.256	-1.433	-0.635	-0.467	-0.452	-0.548	0.586	-1.057	0.252	0.01	0.528	0.322	0.281	-0.543	-1.132	-0.327	-0.106	0.83	0.896	0.565	-0.226	0.748	-0.395	0.305	-0.513	-0.117	0.262	-0.044	0.427	-0.757	-0.402	-0.016	0.225	-0.189	-0.068	-0.85	0.393	0.644	-1.057	0.896	-0.142	0.516	-0.282	-0.207	0.546	0.738	-0.828	0.525	-0.365	-0.284	0.04	-0.109	-0.087	0.072	-0.336	-0.754	0.339	-0.296	-0.723	-0.486	0.734	-0.145	-0.42	0.392	0.54	-0.224	-0.419	0.325	-0.004	-0.989	0.331	-0.473	0.345	0.492	-0.138	0.786	-0.768	-1.109	-0.107	-0.305	-0.216	-0.095	0.037	1.039	0.982	-0.579	0.204	0.512	1.034	-1.17
KIF26B	PPI	1	38.119	6.598	-3.564	-8.043	1.754	10.567	0.212	5.587	-2.493	2.45	-2.712	2.483	-0.862	0.866	4.223	-4.532	3.896	-1.048	1.297	0.897	5.148	-1.772	-1.118	-6.058	-5.629	2.566	-1.912	-0.946	-2.801	-3.615	-3.548	-3.036	-1.178	-0.629	1.193	0.833	1.476	-3.511	3.222	-0.969	1.492	2.744	1.021	-1.477	0.694	-2.449	0.604	2.976	3.075	5.166	-0.2	-2.713	0.947	-2.199	-1.392	1.509	2.61	2.183	1.588	0.879	-1.333	0.963	2.433	1.965	1.392	-0.384	-1.529	0.885	-0.92	-0.074	-1.952	-2.766	-1.025	-0.975	2.628	1.695	-0.359	-1.286	4.759	1.188	0.409	-1.968	-1.874	1.338	-0.389	0.292	2.047	3.51	-2.186	-1.4	0.925	0.764	-2.356	-1.229	-2.357	-0.332	0.628	1.708	-2.639	-4.03	-1.529	1.093	2.902	0.288	3.409	0.566	-0.193	-0.256	-1.949	0.92	0.149	0.998	-1.777	-4.809	2.11	-3.351	-2.117	1.455	0.721	2.171	0.551	1.511	-2.173	-3.998	-2.108	3.334	-0.555	0.863	2.824	-1.115	0.698	1.843	-0.166	2.438	-1.305	-1.704	2.112	0.141	-3.084	-2.787	0.415	0.664	-0.689	-1.52	1.473	-3.044	1.092	1.418	1.894	-3.334	1.613	0.618	0.652	1.468	-0.549	0.876	-1.998	0.537	1.335	-3.154	0.574	1.745	0.15	2.486	2.163	-0.73	-1.323	-0.41	3.228	-1.489	-2.22	3.561	1.587	1.913	0.905	0.778	0.52	-1.033	1.622	-0.639	-2.49	0.975	-1.133	0.731	1.013	1.255	-0.029	-1.699	0.436	2.828	1.204	1.322	-1.948	-0.153	1.392	1.762	-2.476	1.202	3.336	1.868	-1.248	0.624	1.084	-0.29	-1.514	1.173	1.685	1.688	-2.645	0.217	-0.819	2.198	-1.382	-0.911	-3.33	-0.482	-0.37	4.225	0.849	-1.369	-1.837	-0.523	-0.554	-0.473	-0.15	1.756	1.91	0.303	1.303	-1.073	0.479	-1.137	-1.796	-1.594	1.13	1.283	2.393	1.873	-0.97	-0.812	1.511	-0.055	-2.236	0.392	0.182	0.483	-0.752	-0.284	-1.828	0.509	-1.094	1.203	-0.265	-0.465	0.968	-1.585
ANKRD32	PPI	1	14.599	-3.421	-4.76	-1.17	-0.317	-1.248	2.123	-2.991	3.491	-1.022	0.933	-1.022	-0.443	-3.644	-0.436	0.781	1.716	-0.93	-0.968	-0.256	-0.1	-1.233	0.457	-1.386	-1.324	-0.447	0.948	-0.876	0.382	2.446	0.254	-2.365	-1.166	-0.809	-0.189	-0.457	-0.324	-0.992	-0.073	1.107	-1.241	-0.026	-0.5	0.335	-0.195	-0.272	0.689	0.211	1.367	1.341	-1.517	-0.534	-0.769	0.127	0.726	1.614	1.1	0.682	-0.105	0.023	-0.292	-0.052	0.133	-0.899	-1.572	1.264	0.894	1.034	-1.027	-0.929	1.737	0.173	1.538	-0.021	-0.65	-0.775	-0.997	-0.401	-0.234	0.44	1.755	0.245	0.675	0.217	0.179	-0.104	-0.711	-0.412	-0.209	0.486	0.248	-1.321	-0.916	-0.148	-0.594	0.223	-0.681	-1.127	-1.009	1.737	0.245	-0.133	0.073	-0.99	-2.185	0.02	-0.802	-0.131	1.079	0.636	-0.926	-0.795	0.331	1.179	-0.255	-0.712	-0.013	1.064	-0.227	-0.539	0.944	0.674	-0.53	-0.46	-0.894	1.597	0.205	0.583	-0.463	0.733	0.577	-0.534	0.171	-0.569	0.688	-0.666	1.06	-0.479	-0.295	0.513	0.728	0.679	0.816	1.479	0.935	-0.633	0.21	0.517	1.022	-1.189	-0.204	1.253	0.577	-0.163	0.645	-0.716	-0.157	0.379	-0.281	0.713	0.472	1.199	-0.367	-1.626	-0.387	-0.21	-0.775	-0.215	-1.38	-0.15	-0.375	-0.167	0.263	-0.446	-0.142	0.158	-0.014	-0.391	0.271	-0.083	0.429	0.523	-0.992	0.324	0.029	1.188	-0.332	1.061	-0.7	-1.065	0.163	-0.24	0.016	0.961	-0.81	1.215	-0.352	-0.578	-0.877	1.087	-0.668	0.525	0.965	-0.185	0.043	-1.111	-0.095	-0.185	-0.328	1.257	-0.323	0.106	0.512	-0.061	-0.397	-0.034	0.301	0.645	-0.292	-0.447	0.042	0.389	0.135	-0.226	0.58	-0.451	-1.447	1.491	-0.054	1.09	0.475	1.443	0.22	-0.371	0.97	-0.011	-0.623	2.045	0.831	-0.737	0.753	-0.452	-1.764	-0.215	0.769	0.21	0.147	-0.617	0.403	0.042	-0.406	0.015	0.111	-0.714	-0.514	0.332
TRIP13	PPI	1	6.47	-1.131	-1.218	-0.614	-0.495	-1.293	-0.121	-0.661	1.049	-0.974	0.2	-0.26	-0.587	-0.41	-0.233	0.745	0.401	0.323	-0.064	-0.09	-0.886	-1.188	0.461	0.211	-0.436	0.098	0.177	0.686	0.55	0.097	-0.261	0.053	-0.128	-0.23	0.065	-0.489	0.091	0.735	-0.243	-0.585	0.319	0.496	-0.336	-0.25	0.172	-0.458	0.386	0.424	-0.163	0.263	0.429	0.221	0.167	0.091	-0.291	-0.497	-0.037	-0.679	0.192	0.783	-0.215	-0.368	0.159	0.055	-0.253	-0.656	0.346	-0.403	1.119	0.174	0.057	0.007	0.173	0.015	-0.264	0.242	0.28	-0.393	0.413	-0.021	0.212	0.048	0.439	-0.182	-0.643	0.631	-0.316	-0.187	-0.246	-0.373	-0.619	-0.703	0.551	0.365	0.403	0.34	-0.462	-0.299	-0.176	0.337	-0.038	-0.396	0.036	0.09	0.546	0.121	-0.282	0.455	0.159	-0.326	-0.166	-0.439	0.521	-0.484	0.372	-0.525	0.514	-0.081	0.147	1.051	0.213	-0.192	-0.069	0.724	0.13	0.646	0.637	0.065	-0.009	-0.277	0.028	0.065	-0.116	0.615	0.03	-0.324	-0.086	0.609	0.596	-0.823	0.404	0.814	0.434	0.02	0.043	0.031	0.114	0.499	-0.324	-0.775	0.631	0.023	-0.693	-0.534	0.671	0.177	0.133	0.251	-0.107	-0.327	-0.32	0.655	0.167	0.787	-0.154	-0.064	-0.812	0.348	-0.577	0.352	0.364	-0.042	-0.011	-0.408	-0.218	0.346	-0.593	-0.134	-0.375	-0.03	-0.248	-0.338	0.869	-0.704	0.063	0.004	-0.051	-0.86	0.036	-0.377	-0.072	0.144	1.125	-0.007	0.887	0.246	0.19	0.052	0.194	0.224	-0.077	-0.341	0.225	-0.398	0.168	1.403	0.112	0.168	0.397	0.035	-0.181	-0.549	0.019	0.195	-0.524	-0.243	-0.34	0.274	0.091	0.173	-0.316	-0.616	-0.363	-0.119	-0.128	-0.124	0.428	0.139	-0.57	-0.115	-0.161	0.683	-1.153	-0.046	0.479	-0.85	-0.574	-0.449	0.53	-0.028	-0.267	0.989	0.047	0.168	0.488	0.11	-0.713	-0.314	0.185	-0.011	-0.26	-0.443	0.225	0.106	0.482	0.359
RNASEH2A	PPI	1	4.415	-0.502	-0.95	-0.126	0.226	-0.292	-0.228	-0.501	0.439	-0.347	-0.314	-0.266	-0.095	0.375	-0.438	-0.555	0.352	0.275	0.064	-0.258	0.5	0.421	-0.326	0.087	0.607	0.097	-0.422	-0.309	-0.063	-0.702	-0.494	-0.327	0.341	0.511	0.418	0.478	0.08	-0.058	-0.544	0.203	0.063	-0.674	0.372	-0.219	0.605	0.649	0.695	0.088	0.372	-0.354	0.139	-0.086	-0.108	-0.152	0.244	-0.236	-0.445	-0.372	-0.033	0.177	0.44	0.305	-0.528	-0.001	-0.095	0.375	0.405	0.311	0.067	0.11	-0.167	0.013	-0.273	0.113	0.56	0.392	-0.37	0.057	-0.697	0.697	0.407	-0.519	-0.586	-0.277	0.24	-0.107	0.706	-0.488	0.056	0.06	-0.006	0.257	-0.211	0.498	0.181	-0.45	0.153	0.291	0.422	0.05	0.342	0.276	0.374	-0.116	0.37	-0.652	-0.21	0.357	-0.199	0.598	0.353	0.161	-0.445	-0.664	-0.428	-0.366	0.632	-0.414	-0.13	0.336	0.015	-0.615	-0.069	-0.213	-0.128	-0.034	0.034	-0.424	-0.085	0.066	0.075	0.402	-0.489	-0.229	-0.027	-0.308	0.115	0.058	0.107	0.587	0.182	0.558	-0.356	-0.312	0.446	-1.019	0.391	0.038	0.237	-0.14	-0.663	-0.517	0.766	0.267	-0.235	-0.295	0.328	0.235	-0.422	0.357	-0.113	0.739	-0.271	-0.008	0.293	-0.165	0.011	-0.241	0.439	0.325	-0.076	-0.37	-0.194	0.064	0.028	0.039	0.436	0.351	0.538	-0.511	0.199	0.378	-0.449	-0.321	-0.319	0.409	-0.32	-0.03	-0.228	0.227	0.008	0.087	0.251	0.08	-0.068	-0.672	-0.557	0.235	-0.331	-0.034	0.673	0.508	-0.038	-0.491	0.248	-0.249	0.241	0.092	-0.227	0.688	0.708	-0.217	-0.357	0.783	-0.006	-0.097	-0.069	-0.066	0.027	0.158	-0.125	-0.293	-0.437	0.247	-0.126	-0.236	0.212	0.143	-0.746	-0.259	0.423	0.094	-0.109	0.498	-0.292	-0.26	0.213	0.102	-0.138	0.816	-0.3	0.24	-0.078	0.135	-0.102	0.369	0.12	0.064	0.423	-0.944	-0.29	-0.605	0.078	0.224	0.137	-0.283
HCN1	PPI	1	12.801	0.802	-1.849	-2.371	-0.095	0.898	-0.774	4.322	-3.109	-0.199	0.643	0.367	0.539	-2.83	-1.437	2.221	1.746	-2.13	8.935	-0.043	-3.052	1.412	2.608	-0.862	0.784	1.22	-1.099	-0.816	0.595	0.97	0.859	1.257	-0.326	0.56	-0.375	-0.831	-0.253	0.543	-0.818	-1.274	-0.207	-0.801	0.91	-1.589	0.333	-0.647	-0.782	-0.298	-0.268	0.629	1.218	-0.169	-0.446	0.599	1.407	-0.208	0.607	0.606	-0.037	-2.787	0.889	-1.441	-1.282	2.127	-0.778	-0.565	0.112	-0.802	1.002	0.398	0.054	-1.411	0.944	0.242	0.663	-0.089	0.689	0.598	-1.357	-0.18	-0.355	1.148	-0.552	0.362	-0.033	-0.469	1.39	0.724	1.204	0.166	-2.107	-0.799	0.088	0.742	0.202	0.087	-0.064	-0.511	-0.481	0.035	0.608	0.493	0.215	0.826	0.684	-1.319	-0.085	0.052	0.442	-0.579	1.121	-0.988	0.573	0.015	-0.289	-0.899	-0.508	0.743	-0.266	-0.314	-0.28	0.172	-1.961	-0.864	-1.408	-0.41	-0.734	0.036	-0.502	0.65	0.152	1.38	-0.626	-0.381	-0.871	-0.794	-0.277	-0.087	-0.474	-1.202	0.215	-0.083	0.641	0.185	0.457	-0.577	-1.037	0.112	0.418	0.261	0.877	-0.496	0.031	-0.828	0.438	0.569	0.819	-0.449	1.348	1.009	-0.755	0.762	0.443	-0.92	0.669	-0.185	0.98	0.049	-0.748	0.558	0.632	0.136	-0.61	-0.253	-0.679	-0.658	-0.835	0.299	-1.062	0.129	-0.269	-1.251	0.706	0.652	-0.634	0.343	-0.332	0.026	-0.66	1.05	0.053	-0.255	-1.734	-0.049	-0.337	0.836	0.444	-0.092	-0.277	0.272	-0.24	-2.107	-0.381	-0.512	0.287	0.155	0.526	-0.298	-1.374	0.079	1.921	0.777	-0.184	-0.235	-0.071	0.576	0.933	0.414	0.18	0.015	-0.582	-0.309	0.154	0.573	-0.403	0.114	0.757	0.528	0.109	0.407	-0.321	0.623	0.47	1.478	0.706	0.435	0.374	0.431	-1.172	0.206	-0.596	-1.082	-0.677	1.013	0.24	-1.022	-0.241	0.923	-0.006	-0.092	-1.188	1.029	0.627	-0.323	0.679	-0.318
ANAPC5	PPI	1	10.996	-3.026	-4.584	-1.385	-0.653	-2.283	0.043	-0.868	1.719	-0.795	0.603	-0.244	0.42	0.077	-1.088	-0.85	0.395	-1.208	-0.566	0.319	-1.447	-1.904	1.253	0.257	-0.934	-0.725	1.185	0.195	0.803	-0.825	-0.207	0.749	1.071	-0.135	-1.302	-1.246	-0.225	-1.365	-0.585	0.137	0.682	-1.208	1.012	-1.178	-1.02	-1.005	0.411	0.537	0.131	-0.406	0.355	0.689	0.227	-0.468	0.502	1.115	-0.083	-0.808	0.204	-0.354	-0.989	-0.7	-0.072	0.735	0.473	0.22	-0.51	1.606	-1.162	0.311	-0.217	0.324	-0.331	1.511	0.272	0.165	-0.587	0.43	-0.412	-0.718	0.581	-0.575	0.883	0.906	-0.01	-0.002	-0.651	0.584	0.058	1.951	-1.121	-1.168	-0.491	0.757	0.184	0.185	-0.073	1.176	-0.343	1.221	0.045	0.102	-0.229	0.077	0.537	-0.099	0.02	-1.049	0.735	0.615	-0.001	0.21	0.412	0.472	0.651	-2.547	-0.048	-0.817	0.044	-0.243	-1.359	1.348	0.172	0.976	-0.575	0.609	-0.504	0.828	-0.566	0.226	0.06	-0.339	1.024	-0.657	-0.828	-0.617	0.005	0.533	-0.579	1.334	-0.951	0.633	0.337	-0.752	-1.265	0.25	-0.32	1.088	-0.884	0.003	-0.339	-0.049	-0.184	0.178	0.972	0.061	0.676	0.174	0.534	-0.554	-0.968	0.416	-1.217	1.419	-0.18	-0.306	-0.793	0.811	-0.52	0.589	0.091	0.59	0.045	-0.114	0.441	-0.425	0.821	-0.524	0.906	-0.534	0.415	-0.816	0.374	0.219	0.546	1.268	0.119	-0.281	-0.893	-0.212	0.056	-0.291	-1.041	0.061	0.741	0.429	-0.107	0.411	1.807	0.395	0.218	0.11	-0.311	0.365	1.202	0.947	-0.12	0.029	-1.027	-1.548	-0.438	0.158	-0.474	-0.04	-0.132	-0.329	0.408	0.687	-0.848	-0.52	-0.71	-0.506	0.189	-0.253	1.011	0.769	-0.329	-0.18	0.74	-0.145	0.256	0.616	0.319	-0.277	0.132	0.338	0.228	-0.379	0.395	0.934	-0.097	-0.171	-0.136	0.203	-0.154	0.883	-0.525	-0.417	-0.01	-0.337	0.647	-0.792	0.11	-0.031	-0.948	0.401
KRT5	target	1	10.724	0.825	-2.443	-3.277	0.721	6.841	1.206	-0.608	-2.488	-2.524	-1.135	-2.019	0.601	0.137	1.067	1.814	2.801	-6.537	17.512	-1.227	-5.285	6.897	2.932	-2.181	1.932	-1.077	1.713	-0.423	-0.843	-1.155	0.754	-0.575	-0.129	-0.37	-0.656	-0.176	0.263	-2.257	1.474	1.071	1.713	1.9	-0.696	0.687	0.984	0.61	-0.348	1.464	0.757	-2.189	-2.268	-0.168	1.143	0.441	-0.617	-1.651	-2.581	0.88	0.08	-0.001	-1.967	2.819	-0.153	0.488	-3.294	-2.282	-3.465	-0.883	-0.719	-1.447	-0.342	-2.278	-3.787	-1.631	-1.58	2.394	-0.876	0.301	-1.882	0.249	2.603	-2.966	0.312	1.619	2.856	-0.104	-1.177	-0.579	0.183	2.145	0.348	0.315	-1.584	-1.373	0.68	0.446	-2.108	-0.218	1.101	-0.721	0.098	-0.342	0.46	-2.156	2.48	0.097	0.25	-0.084	1.246	-0.09	-0.03	1.74	1.389	0.476	-0.459	0.327	-1.496	-0.321	1.959	-2.136	1.158	-0.288	1.569	0.879	-1.659	0.374	1.217	-0.398	-1.699	-0.354	0.563	-0.396	0.489	-2.324	-1.08	0.948	-1.051	-1.605	-0.305	0.003	0.946	1.127	0.096	1.344	-1.341	0.428	1.462	0.879	-0.998	0.99	-0.219	1.12	-0.681	1.063	1.018	1.815	0.764	1.147	0.861	-1.118	0.871	0.219	0.67	0.326	-0.404	0.427	0.509	-0.855	0.491	0.938	1.672	0.848	-0.825	0.463	-0.583	-1.681	-0.571	-0.263	-0.579	0.069	-0.393	0.417	0.096	0.253	0.321	0.307	-0.847	0.071	-0.815	0.419	0.015	-0.246	-0.38	0.925	0.02	0.115	0.187	0.393	0.447	-0.05	-0.02	-0.891	-1.112	0.996	-0.897	-0.022	-0.686	-0.893	-0.681	-0.098	-0.037	-0.379	-1.383	-0.775	0.393	0.48	-0.868	-1.145	-0.147	-0.184	-0.548	0.337	0.305	0.154	1.577	-0.757	-0.332	0.069	0.33	-0.886	0.972	-0.215	0.42	0.986	0.079	-0.132	0.028	0.813	-0.069	-0.339	-0.498	0.503	0.634	-0.564	0.528	1.619	-0.179	-0.486	-0.147	-0.429	0.162	0.825	0.109	-0.46	0.827	1.123
HDAC7	target	1	17.12	-0.653	-1.558	-5.894	0.96	0.999	-1.862	2.864	-4.481	-0.571	-0.822	1.147	1.085	1.883	-1.557	-1.951	-1.914	-1.048	-1.895	0.161	-0.316	1.35	-0.485	-2.374	-0.588	0.615	-0.215	0.122	-1.703	-1.324	-0.02	0.372	-0.995	-0.345	0.163	-0.63	-0.305	-0.041	0.146	0.69	0.391	-1.371	-2.06	0.834	1.002	-0.699	0.524	-0.192	-0.794	-0.059	0.113	0.418	0.263	-0.152	1.569	-0.6	0.149	0.955	1.887	-0.187	-0.284	-1.017	-0.832	0.185	-0.955	0.165	0.041	-1.036	0.027	-1.412	0.517	-0.422	-1.067	-0.282	0.087	-0.835	-0.744	0.006	0.841	0.207	-0.243	-0.17	0.306	0.092	-0.468	1.213	1.109	0.805	0.69	1.55	0.148	0.212	-0.534	0.89	-0.147	0.797	0.589	0.87	1.442	0.348	-0.078	0.925	1.223	-0.44	1.617	-1.488	0.973	-2.189	-1.412	1.821	-0.898	2.543	-2.083	-0.02	-0.605	0.351	-0.055	0.253	0.878	-0.432	0.19	1.249	0.766	0.478	-0.71	0.676	0.167	0.219	-0.974	-0.582	-0.43	1.052	0.047	-1.207	0.684	-0.019	-1.409	0.287	0.456	0.008	-0.875	-1.865	-0.481	-0.51	0.265	0.419	0.983	2.056	-0.811	-0.147	1.005	0.036	-0.182	1.367	0.554	0.797	-1.677	-0.125	-2.017	1.036	0.104	0.572	-0.424	-0.129	-0.108	-1.111	-1.008	0.09	-0.062	1.176	1.19	0.761	-0.581	1.595	-1.023	-0.956	1.711	0.869	0.517	-0.231	0.644	0.036	-0.45	-0.466	2.185	-0.25	-0.599	-0.457	-1.028	0.735	0.032	-1.436	-0.735	1.193	-0.099	-1.106	-0.229	-0.519	-0.901	0.515	-2.316	-0.711	-1.062	2.353	1.487	-1.949	1.57	-0.498	-1.837	-1.075	-0.587	-0.091	-0.127	0.486	-0.497	-1.191	0.693	-0.103	0.889	1.394	-0.231	0.796	-1.697	-0.922	0.271	0.315	1.479	-0.456	0.593	0.241	0.255	0.866	-1.41	0.602	0.448	-0.356	0.055	0.509	-0.279	2.037	1.13	-1.389	-1.282	0.655	0.335	1.409	0.217	-1.122	0.246	-1.019	-0.896	0.673	-0.16	-0.037	-0.674	0.515
AMD1	PPI	1	4.011	-0.738	-0.987	-0.162	-0.457	0.121	-0.025	0.033	0.575	-0.644	0.09	0.371	-0.47	-1.853	-0.962	0.059	-0.638	0.803	0.131	1.819	-0.671	0.015	0.002	0.629	0.562	-0.532	-0.286	0.125	-0.267	0.615	0.089	-0.139	0.148	0.397	-0.012	-0.405	-0.383	0.349	-0.21	-0.015	-0.386	0.229	0.125	-0.03	-0.056	0.367	-0.683	0.282	0.308	-0.008	-0.152	-0.349	0.502	-0.265	0.262	-0.524	0.421	-0.491	-0.192	0.168	0.157	-0.229	0.187	0.287	-0.14	0.208	0.253	0.711	-0.064	0.785	0.05	0.332	-0.164	-0.299	0.124	0.006	-0.154	0.386	0.408	0.311	0.012	0.3	-0.091	0.424	-0.35	-0.094	-0.074	0.092	-0.105	-0.253	0.648	0.224	0.171	-0.216	0.574	0.262	-0.661	0.773	0.182	-0.059	-0.454	0.374	0.01	0.147	-0.286	0.071	-0.484	0.84	-0.069	-0.027	0.345	0.036	-0.421	-0.141	-0.162	0.296	0.542	0.396	0.483	-0.316	-0.387	0.252	0.562	-0.359	-0.45	-0.23	0.111	0.005	-0.627	0.725	0.22	-0.266	0.697	-0.418	0.267	-0.248	-0.203	0.088	0.104	0.604	-0.317	0.054	-0.119	-0.273	0.229	0.063	0.41	0.289	-0.411	-0.431	0.25	-0.119	-0.163	-0.295	0.261	-0.391	0.139	0.293	-0.087	-0.877	0.19	-0.316	0.304	-0.157	0.944	0.231	0.226	0.05	0.073	0.214	-0.207	-0.034	-0.22	-0.201	0.362	-0.165	-0.303	0.213	-0.699	-0.16	0.094	-0.164	-0.189	0.368	-0.431	0.656	0.088	0.42	-0.139	-0.328	0.179	0.521	-0.174	-0.583	0.077	-0.225	0.211	-0.088	0.204	0.187	-0.547	-0.256	-0.349	0.518	-0.137	-0.032	-0.232	0.198	0.509	-0.043	-0.438	-0.029	-0.354	0.123	-0.013	-0.013	-0.039	0.049	-0.22	0.056	-0.486	0.231	-0.129	0.192	-0.048	0.164	-0.269	0.548	0.399	-0.443	-0.081	-0.057	0.193	-0.115	0.051	0.02	-0.235	0.6	-0.321	-0.18	0.016	0.067	0.001	0.006	0.208	0.381	0.092	0.011	-0.148	-0.306	0.23	-0.063	0.111	0.586	-0.179	-0.428
PARP16	PPI	1	4.617	-0.835	-1.393	-0.76	0.352	-0.156	0.162	0.292	0.44	-1.41	0.456	-0.31	0.517	-0.15	0.016	-0.324	-0.052	-0.157	-0.238	-0.347	-0.819	-1.117	-0.355	-0.109	-0.96	-0.086	-0.273	-0.068	0.568	1.089	0.628	-1.011	-0.42	-0.268	-0.574	0.261	-0.311	0.008	0.464	-0.327	-0.668	-0.09	0.405	0.433	-0.226	0.18	0.219	1.128	0.382	0.516	0.021	-0.189	0.823	-0.278	0.493	0.206	0.224	0.027	-0.519	-0.409	-0.21	-0.334	0.184	-0.307	0.601	-0.34	0.874	-0.006	-0.07	0.262	-0.209	0.204	0.022	0.047	-0.27	0.376	-0.312	0.107	0.94	0.464	-0.449	0.023	0.079	0.097	0.156	0.184	-0.115	0.412	0.401	-0.115	-0.651	-0.008	0.453	0.086	-0.09	-0.06	0.694	-0.065	0.037	-0.278	0.364	0.425	0.106	-0.345	-0.455	-0.29	0.239	-0.121	0.255	0.218	-0.284	0.013	0.144	-0.346	-0.155	-0.388	-0.564	-0.025	-0.003	0.466	0.157	-0.406	-0.136	0.011	0.147	-0.104	0.244	0.116	0.067	-0.398	0.465	-0.566	0.273	0.096	0.337	0.137	0.007	0.033	-0.32	-0.362	0.164	0.81	0.007	-0.456	-0.105	-0.356	-0.491	-0.231	-0.383	0.562	-0.225	-0.585	-0.667	-0.041	-0.379	0.035	-0.195	-0.023	-0.114	-0.467	-0.237	-0.006	-0.147	-0.204	-0.252	0.263	0.442	-0.032	-0.146	0.624	0.462	0.227	-0.275	-0.394	0.379	-0.185	-0.034	-0.895	-0.188	0.148	0.337	0.397	-0.614	-0.291	0.47	-0.296	0.381	0.354	0.612	0.395	-0.288	-0.103	-0.07	0.094	-0.24	-0.246	0.286	0.512	-0.352	0.601	0.073	-0.175	-0.11	-0.043	-0.543	0.194	0.02	0.141	0.297	-0.013	0.013	0.213	0.35	-0.149	0.014	0.262	0.456	-0.062	-0.365	-0.025	-0.189	0.052	-0.142	-0.378	-0.395	0.087	0.167	0.41	-0.232	0.113	-0.139	-0.722	-0.357	0.156	0.015	0.205	-0.69	0.174	0.001	0.103	0.027	0.063	-0.157	-0.385	-0.038	0.286	0.238	-0.216	0.146	-0.124	0.248	0.042	0.112	0.445	-0.082	0.58
PROSC	PPI	1	3.695	-0.964	-0.704	-0.301	-0.434	-0.56	-0.047	-0.358	0.206	-0.584	0.205	0.444	0.232	-0.333	-0.221	-0.314	0.098	0.024	-0.298	-0.069	0.174	0.116	-0.2	-0.3	-0.094	0.123	0.279	-0.201	-0.308	0.332	-0.024	-0.044	-0.02	0.208	-0.154	-0.053	-0.174	-0.409	-0.306	0.042	-0.125	0.345	0.34	-0.033	-0.176	0.391	-0.087	0.116	-0.093	0.173	0.018	0.449	-0.082	0.03	-0.062	0.183	-0.233	0.326	0.031	-0.037	-0.314	-0.003	-0.446	0.403	-0.084	-0.205	0.8	-0.209	-0.274	0.088	-0.077	-0.062	-0.139	-0.569	0.757	0.599	-0.284	0.047	-0.099	0.375	-0.051	-0.233	0.487	0.166	0.017	0.157	0.132	0.136	-0.162	-0.25	0.651	-0.492	0.05	0.287	-0.718	0.065	-0.284	-0.886	-1.104	-0.013	-0.148	-0.233	-0.996	-0.224	0.535	-0.359	0.176	-0.385	-0.541	-0.027	-0.183	-0.129	0.11	0.434	0.089	-0.64	-0.093	-0.285	-0.426	-0.432	0.237	0.303	0.14	0.244	0.031	0.275	0.142	-0.277	-0.019	0.366	0.857	-0.208	0.204	0.499	0.494	-0.197	0.214	0.08	0.013	-0.047	0.096	0.295	0.026	-0.08	0.014	-0.082	-0.376	-0.521	-0.123	-0.132	0.308	-0.347	0.283	0.22	0.368	0.17	0.103	-0.328	0.008	0.114	0.068	-0.031	0.087	-0.059	-0.04	-0.244	-0.121	0.035	0.111	-0.137	0.023	0.023	0.796	-0.004	0.323	0.072	0.223	-0.152	0.115	0.219	0.282	-0.067	-0.125	-1.103	0.007	-0.385	-0.045	-0.364	1.056	0.036	0.291	-0.365	0.059	-0.132	0.188	0.437	0.17	0.135	0.046	0.304	-0.009	0.528	-0.396	0.055	0.019	-0.36	-0.461	0.029	-0.55	-0.084	0.367	-0.138	-0.329	0.315	0.097	-0.475	-0.085	-0.007	-0.24	-0.43	-0.203	-0.204	0.225	0.018	0.037	0.23	-0.196	-0.136	0.005	-0.171	-0.048	-0.236	-0.425	0.034	-0.022	-0.427	0.438	0.2	0.305	0.092	0.751	0.239	-0.127	-0.198	0.003	-0.141	0.144	-0.392	-0.136	-0.056	-0.041	-0.001	0.306	0.083	0.119	-0.103
SERTAD1	PPI	1	5.165	-0.865	0.573	-2.173	0.469	-0.483	-0.593	0.346	-1.891	1.047	-0.221	-0.496	0.776	1.24	0.461	0.357	-1.24	-0.7	-0.477	0.064	0.189	-1.551	-0.04	-0.934	-1.349	-0.141	-0.29	0.663	0.125	-0.856	-0.008	0.665	-0.497	-0.475	0.132	-1.143	0.346	0.732	-0.123	0.065	0.351	-0.655	0.46	-0.617	0.946	-0.456	-1.108	0.614	0.354	-0.758	-0.402	0.712	0.448	0.958	0.932	-0.108	-0.8	-0.891	0.289	0.683	-0.403	-0.19	0.704	-0.904	0.05	0.021	0.547	-0.307	0.302	0.101	-0.358	0.063	-0.113	-0.416	-0.423	-0.025	-0.908	-0.981	0.23	-0.832	-0.24	-0.39	0.503	-0.92	-0.96	-0.923	0.503	-1.053	0.932	0.055	0.139	0.024	0.501	-0.003	0.077	0.666	0.218	0.249	0.296	-0.169	0.612	-0.026	0.686	0.379	0.053	-0.081	0.111	0.283	0.849	0.11	-0.414	-0.189	0.183	0.434	0.161	-0.23	0.253	-0.594	-0.376	-0.282	-0.067	0.058	0.092	-0.41	-0.052	-0.062	0.351	-0.325	0.276	0.521	0.957	-0.436	-0.368	0.327	0.517	0.301	0.163	0.024	0.143	1.019	-0.582	-0.549	0.148	0.502	1.057	0.132	-0.391	0.533	-0.964	-0.111	-0.288	-0.872	-0.09	0.587	0.338	-0.235	0.102	0.146	-0.654	0.287	-0.115	0.151	0.184	-0.013	0.441	0.149	-0.301	0.25	0.416	-0.483	-0.243	-0.298	0.119	1.042	0.234	0.455	-1.288	-0.26	0.035	0.107	0.786	-0.233	-0.237	0.465	0.208	0.028	-0.418	0.249	-0.95	0.237	0.362	-0.246	-0.303	-0.04	-0.223	-0.741	0.856	-0.384	0.153	0.217	0.147	0.075	-0.45	0.147	0.162	0.254	-0.071	0.135	-0.353	-0.825	0.452	-0.306	-0.201	0.017	0.497	0.298	0.088	-0.188	-0.116	0.511	0.242	-0.102	0.438	-0.402	-0.226	-0.58	-0.155	-0.33	-0.625	-0.542	0.311	0.486	0.052	-0.297	-0.582	0.635	0.162	-0.433	0.142	0.008	0.721	0.567	0.67	0.18	-0.209	0.762	-0.326	-0.077	0.238	-0.222	-0.813	-0.503	0.713	-0.001	-0.421	0.181
TPD52	PPI	1	4.593	-0.146	-0.511	0.252	-0.49	-0.728	-0.172	-0.604	0.221	1.241	-0.87	0.403	-0.112	0.535	-0.123	0.88	-0.591	-0.159	0.256	0.259	0.677	-0.457	0.376	-0.169	0.014	0.092	0.056	0.163	0.8	0.677	-0.285	0.672	-0.358	0.054	0.058	-0.079	0.228	-1.225	0.288	0.112	-0.102	0.203	0.19	-1.062	-0.165	-0.627	0.23	-0.02	-0.064	0.009	0.088	0.126	-0.266	-0.392	-0.008	0.475	-0.483	0.493	-0.077	0.326	-0.255	-0.372	0.056	0.243	-0.344	-0.182	-0.189	-0.199	0.776	0.4	-0.634	0.3	-0.404	-0.143	-0.181	0.569	-0.026	-0.765	-0.097	0.613	-0.317	-0.407	-0.328	0.607	0.002	-0.152	-0.054	0.478	-0.252	0.107	0.076	-0.029	0.339	0.045	-0.921	0.261	-0.037	0.603	0.377	-0.611	-0.156	-0.488	-0.215	0.008	-0.493	-0.135	-0.206	0.114	-0.451	-0.311	-0.048	-0.139	-0.256	-0.428	-0.102	0.351	-0.413	-0.379	-0.139	-0.155	-0.271	-0.196	-0.127	-0.439	0.183	0.497	-0.125	-0.7	-0.396	0.022	0.41	-0.444	0.28	-0.866	1.089	-0.069	-0.568	-0.305	-0.449	0.599	-0.538	-0.093	0.429	0.414	-0.009	-0.28	0.432	0.55	-0.214	0.395	0.138	0.414	0.49	-0.155	0.03	0.151	-0.336	-0.445	-0.164	-0.318	0.151	-0.292	-0.755	-0.539	-0.117	0.041	-0.054	-0.212	0.465	-0.336	-0.517	0.773	-0.189	-0.233	0.125	-0.045	0.567	0.239	0.067	0.057	-0.182	0.441	-0.159	0.519	-0.768	0.197	0.031	-0.181	0.292	-0.772	0.109	-0.553	-0.084	0.673	-0.101	0.656	0.021	-0.046	-0.261	-0.164	-0.546	0.315	-0.51	-0.671	0.208	-0.218	-0.423	0.058	0.06	-0.055	-0.205	-0.16	-0.132	0.122	-0.155	-0.211	0.29	0.482	-0.33	0.471	-0.032	-0.308	0.123	-0.137	-0.237	-0.189	0.331	0.243	0.229	0.205	-0.155	-0.052	0.166	-0.399	-0.216	0.06	-0.25	-0.031	-0.221	0.07	0.146	0.019	0.726	0.148	0.26	-0.275	0.344	-0.156	-0.073	-0.212	-0.224	-0.583	0.142	-0.369	0.053	-0.074
HIST1H4E	PPI	1	1.287	-0.461	-0.167	-0.088	-0.049	0.006	-0.044	0.034	0.047	-0.504	0.226	-0.006	0.09	0.056	0.37	0.268	0.082	-0.042	0.404	-0.092	0.006	0.105	-0.157	0.2	0.903	0.079	-0.027	-0.086	-0.618	-0.045	0.142	0.036	0.054	-0.102	-0.061	-0.329	-0.166	-0.023	0.198	0.516	-0.423	0.332	-0.005	0.235	-0.09	0.268	0.058	0.21	0.135	0.219	0.368	0.354	-0.084	-0.166	-0.338	-0.069	-0.133	-0.501	0.363	0.063	-0.15	0.575	0.501	-0.043	-0.148	0.538	-0.303	0.025	-0.002	-0.009	0.341	0.065	-0.448	-0.038	0.013	0.345	0.094	-0.261	0.106	0.46	-0.069	0.125	-0.415	-0.083	0.198	-0.152	0.197	0.114	0.072	-0.087	-0.422	0.248	-0.211	0.316	0.245	0.295	-0.252	0.408	-0.094	-0.083	-0.203	0.077	-0.235	0.118	0.599	0.239	-0.107	-0.138	0.078	-0.253	-0.052	-0.092	-0.236	-0.459	-0.18	-0.267	-0.043	-0.229	-0.57	-0.386	-0.108	0.068	-0.088	0.099	-0.113	0.254	0.302	-0.459	-0.068	0.109	0.236	-0.184	0.499	-0.248	-0.533	0.181	0.504	-0.247	-0.131	-0.235	-0.085	0.107	-0.023	0.012	-0.206	-0.118	0.847	0.236	0.246	-0.368	-0.143	0.217	-0.086	0.379	0.064	0.002	-0.404	-0.16	-0.134	0.026	-0.209	-0.335	0.468	-0.14	0.351	0.514	-0.078	0.369	0.152	0.313	0.031	0.362	-0.292	-0.408	-0.087	-0.089	-0.008	0.003	0.094	-0.29	0.056	0.134	0.06	-0.208	-0.061	-0.124	-0.197	0.057	-0.001	-0.286	-0.121	-0.047	-0.164	0.58	-0.089	-0.392	0.363	-0.082	-0.243	-0.174	0.376	0.526	-0.296	-0.035	-0.226	-0.358	-0.297	-0.041	0.271	0.847	0.316	-0.392	-0.454	-0.094	0.493	0.042	-0.398	-0.19	-0.425	-0.118	0.199	0.506	-0.192	0.391	0.376	-0.02	-0.296	0.323	-0.676	-0.068	-0.075	0.195	-0.175	-0.381	-0.049	-0.329	0.21	-0.285	-0.326	0.015	0.482	0.122	-0.139	0.157	-0.024	-0.118	-0.072	-0.588	0.207	-0.233	-0.037	-0.293	-0.012	0.066	0	0.017
MYL12B	PPI	1	2.019	-0.639	-0.025	-0.086	-0.02	-0.397	-0.172	-0.334	0.563	0.118	-0.107	-0.143	-0.245	-0.289	0.156	0.634	0.338	0.074	0.052	-0.026	0.439	-0.206	-0.165	0.151	0.526	-0.543	-0.57	-0.04	-0.367	0.057	-0.057	-0.19	0.478	-0.214	-0.112	-0.395	-0.126	0.28	-0.516	-0.071	-0.267	0.157	-0.073	0.039	0.132	-0.018	-0.159	-0.039	0.431	-0.253	0.019	-0.048	-0.043	0.244	-0.044	0.042	-0.068	0.441	-0.285	-0.286	-0.333	0.448	0.126	-0.348	0.425	-0.026	0.098	0.236	-0.193	-0.258	0.184	0.254	0.186	0.195	-0.135	-0.129	-0.204	-0.027	-0.06	0.027	-0.244	0.274	-0.015	0.029	-0.401	-0.128	0.018	0.354	-0.053	0.047	-0.197	-0.229	0.099	-0.153	-0.415	0.308	0.386	-0.188	-0.074	0.199	-0.122	0.627	0.218	-0.096	-0.128	-0.182	-0.024	0.349	0.098	-0.188	0.481	-0.2	-0.165	0.28	-0.229	-0.342	-0.297	0.275	0.163	-0.11	0.101	0.113	-0.389	-0.267	0.02	-0.331	0.147	0.158	0.058	-0.001	-0.225	-0.51	-0.154	0.011	-0.019	-0.136	-0.276	-0.125	-0.282	0.185	0.317	0.517	-0.085	-0.346	0.23	0.193	-0.291	-0.254	-0.009	0.016	-0.114	0.101	0.544	-0.16	0.448	0.25	-0.217	-0.182	0.206	0.041	-0.016	-0.067	-0.18	0.123	-0.268	-0.138	-0.347	0.352	-0.097	-0.278	-0.183	0.302	-0.393	0.406	0.352	0.241	0.237	0.278	-0.164	-0.375	0.062	0.053	0.05	-0.007	0.06	-0.601	0.187	0.265	-0.026	0.3	0.174	-0.145	-0.005	-0.419	0.364	-0.394	-0.063	0.519	0.356	0.248	-0.153	-0.009	0.231	0.273	0.059	-0.131	-0.371	0.363	0.109	0.029	0.158	0.016	-0.135	-0.153	0.029	0.484	-0.118	-0.242	-0.362	-0.047	-0.238	-0.199	0.322	-0.122	0.086	0.293	-0.09	0.053	0.259	-0.068	0.081	-0.027	-0.354	-0.371	-0.023	-0.028	0	-0.114	-0.132	-0.061	-0.026	-0.231	-0.189	0.299	0.48	-0.211	0.117	0.082	0.368	-0.238	-0.539	-0.213	0.218	-0.15	0.083	-0.162
TYRP1	PPI	1	6.557	-0.836	-1.454	-0.888	-0.107	-0.178	0.39	1.02	0.252	-2.232	0.987	-0.151	0.114	-0.159	1.047	0.375	0.329	0.329	-0.938	0.511	-0.772	1.106	-0.421	-0.147	-0.405	-0.39	-0.444	0.843	-0.305	0.439	-0.039	-0.13	-0.404	0.072	-0.251	0.598	0.006	0.335	-0.001	-0.538	-0.096	0.506	-0.124	0.704	-0.631	0.843	0.123	-0.387	-0.199	0.191	-0.259	0.329	0.149	0.34	0.331	-0.655	0.154	-0.472	-0.592	-0.043	-0.317	0.662	-0.399	-0.24	0.34	0.317	0.314	0.214	0.381	0.306	-0.187	-0.498	-0.236	-0.09	-0.196	0.071	0.219	0.249	-0.575	-0.137	0.693	-0.408	-0.587	-0.244	-0.567	0.378	0.049	-1.103	0.026	0.485	-0.187	-0.103	0.257	0.648	-0.395	-0.925	0.5	0.269	-0.24	0.912	-0.13	-0.387	-0.138	0.681	-0.349	-0.622	0.058	0.115	-0.187	-0.406	0.434	-1.269	0.234	-0.35	0.41	0.387	0.411	-0.033	0.183	-0.33	-0.1	0.451	-0.518	-0.352	-0.39	-0.486	-0.358	-0.702	-0.699	-0.008	0.104	-0.316	-0.016	-0.249	0.967	0.018	0.27	-0.347	-0.238	-0.362	-0.604	-0.46	-0.133	-0.355	-0.434	-0.52	0.114	-0.087	0.487	0.106	-0.14	0.1	-0.176	-0.082	0.523	-0.506	0.46	-0.606	0.574	0.287	-0.184	0.22	0.069	-1.334	0.488	-0.252	0.179	-0.153	-0.487	-0.35	0.288	-0.717	0.004	-0.679	0.664	0.387	0.03	-0.153	0.079	-0.253	0.598	-0.331	-0.16	-0.056	-0.174	0.393	-0.129	0.386	-0.139	0.141	0.301	0.396	-0.172	0.101	-0.182	-0.003	0.141	0.061	-0.887	0.144	0.187	-0.148	-0.789	0.17	0.055	-0.003	-0.761	0.109	-0.924	-0.556	1.02	0.102	0.114	-0.158	-0.137	0.132	0.312	-0.115	0.656	-0.399	-0.449	0.391	-0.446	-0.184	0.506	-0.069	0.573	0.306	-0.768	0.103	-0.12	-0.612	-0.279	0.233	-0.75	-0.075	-0.268	-0.143	0.255	-0.357	0.594	0.044	-0.118	-0.125	0.573	0.128	0.091	0.13	-0.287	0.299	0.751	-0.055	-0.165	0.572	0.032	-0.56
TRMT61A	PPI	1	3.877	-0.137	-0.427	-0.679	0.481	0.512	0.166	0.407	-0.317	-1.335	0.299	-0.109	-0.254	0.161	-0.177	0.093	-0.287	0.588	-0.051	-0.797	0.302	0.703	-0.227	0.101	1.031	-0.029	-0.416	0.174	0.026	-0.436	0.331	0.686	-0.004	-0.323	-0.066	-0.226	-0.231	-0.495	0.108	0.164	0.033	0.226	-0.025	-0.004	-0.339	0.559	0.241	-0.232	0.131	0.56	-0.286	0.441	-0.4	-0.009	-0.663	0.173	0.387	-0.154	0.416	0.472	0.056	0.221	0.486	0.158	0.37	0.496	0.049	0.441	0.379	-0.151	0.546	0.502	-0.261	-0.047	0.601	0.325	0.18	-0.398	0.39	-0.089	0.11	-0.632	0.166	0.603	-0.036	0.227	-0.18	-0.179	-0.148	0.29	0.494	-0.035	-0.444	0.237	-0.673	0.138	-0.38	-0.306	-0.818	0.598	-0.24	-0.394	0.339	0.309	0.142	0.274	0.049	-0.129	0.288	-0.323	-0.509	-0.801	-0.343	0.15	0.615	0.112	-0.528	-0.132	0.092	-0.036	0.68	0.147	0.106	0.347	-0.342	-0.1	0.354	0.213	0.116	0.466	0.473	0.244	0.129	-0.428	-0.279	-0.731	-0.162	0.063	0.447	0.091	0.205	0.242	0.391	-0.327	0.312	-0.225	-0.16	0.073	0.152	-0.373	0.39	-0.472	0.37	0.268	0.126	-0.39	0.545	-0.501	0.086	-0.48	0.264	0.497	-0.134	-0.414	0.153	-0.618	0.235	-0.26	-0.015	-0.436	-0.054	0.36	0.264	-0.138	0.135	-0.196	-0.513	0.409	-0.518	-0.204	-0.068	0.15	0.424	-0.111	0.324	0.358	-0.357	-0.233	0.242	0.418	-0.574	0.273	-0.276	0.291	0.067	0.488	0.081	0.025	0.017	-0.073	-0.429	0.737	0.158	0.326	0.86	-0.363	-0.273	-0.355	-0.236	0.256	0.441	0.098	0.001	-0.31	0.781	-0.134	0.076	-0.751	-0.566	0.079	-0.338	0.159	-0.198	0.157	0.219	0.043	-0.08	-0.072	-0.455	0.435	-0.774	0.023	-0.138	-0.639	0.418	-0.279	-0.119	0.293	-0.112	0.336	0.143	-0.264	-0.528	-0.278	-0.303	0.223	0.177	0.339	0.008	0.573	0.428	0.153	-0.014	-0.125	0.356	-0.242
FIP1L1	PPI	1	10.192	0.232	1.46	-1.754	-0.204	1.124	-0.675	0.919	-4.888	4.985	-0.324	-0.236	-0.907	-1.845	1.995	2.669	-1.377	1.467	-2.37	-5.675	0.08	2.43	-0.299	3.045	3.44	2.206	-0.257	-0.729	0.58	1.784	-0.098	-2.417	1.716	1.222	0.254	1.826	1.046	0.486	-0.874	1.279	0.654	-3.766	2.49	1.495	2.464	2.521	1.486	2.723	2.782	-1.742	-0.169	-0.487	0.136	1.637	-0.989	-1.551	0.03	0.482	-0.532	-0.173	-0.238	-2.024	-0.728	-0.866	-1.01	0.924	-0.045	0.476	0.656	0.888	0.224	0.14	-0.852	0.087	-0.251	0.073	-0.064	0.421	-1.235	0.504	0.02	-2.114	0.276	-0.65	0.361	-0.089	-0.481	0.866	-0.63	0.914	-1.056	-0.493	0.314	0.306	-0.652	-0.39	0.246	0.183	-0.354	-1.085	-0.071	-0.91	0.51	0.66	-0.828	-0.121	-0.154	-0.009	0.267	0.339	-0.829	-2.028	-0.509	0.058	0.495	-0.353	0.17	0.493	0.433	0.337	-1.443	0.852	-0.538	1.776	-0.159	-0.917	-0.112	0.278	0.511	-0.148	0.265	0.266	0.289	0.228	-0.085	-0.614	-0.212	0.705	1.47	-0.283	0.824	-0.272	0.219	-0.869	-0.825	0.318	-0.601	-0.562	-0.016	0.172	-0.236	-0.1	-1.101	-0.515	-0.027	-0.932	-0.789	0.162	-0.051	0.022	0.377	-0.448	-0.576	-0.157	0.283	-0.536	-0.315	0.548	0.619	-0.005	1.163	-0.498	0.564	0.468	0.446	-0.114	-1.062	-1.345	-0.113	-0.247	-0.17	0.748	-1.159	0.474	0.017	0.13	-0.885	0.642	0.844	-0.353	1.048	0.322	-0.258	1.307	1.136	1.008	0.293	0.762	0.059	0.158	-1.028	-0.904	0.141	-0.006	1.234	-0.63	0.861	0.187	-0.357	-0.605	-1.577	0.784	0.569	1.239	0.557	-0.615	0.281	-0.167	0.12	1.443	0.03	-0.622	-0.691	0.158	-0.81	0.69	-0.079	0.319	0.268	0.143	-0.957	0.349	0.436	-0.119	0.432	0.213	0.359	0.434	-0.809	0.627	-0.014	-0.785	-1.385	-0.274	-0.279	-0.614	-0.479	-0.49	-0.387	-0.501	0.635	-0.056	-0.779	-0.395	0.37	-0.085
MAP1B	PPI	1	43.819	1.961	-0.451	8.643	-2.263	2.444	1.218	-0.982	-0.249	11.986	-3.786	0.14	-1.717	-6.012	5.601	1.589	2.54	1.106	1.896	-0.372	10.186	-7.112	-7.782	-8.369	5.084	-3.692	-5.063	-7.097	2.302	1.551	1.606	-7.607	0.276	2.086	1.059	8.325	-0.061	-1.674	-4.924	-0.695	3.934	-0.096	-3.899	-8.032	-6.896	-5.227	-1.64	0.091	0.056	1.893	-2.606	0.092	-8.066	0.336	1.119	-0.285	-0.573	-1.262	0.103	-0.917	3.199	4.72	2.942	2.119	-0.475	0.461	-1.5	1.071	7.057	-0.316	0.368	-0.468	2.74	-1.101	-6.441	1.543	0.454	3.998	-4.842	-0.608	4.558	-5.006	-4.126	4.452	1.616	-2.497	-1.649	-3.322	1.918	3.336	-1.732	-2.714	3.659	-4.09	3.32	0.286	-5.302	-1.386	-0.135	-4.866	-2.757	-2.349	5.473	4.554	4.648	3.065	-0.708	3.72	1.626	-1.709	1.328	-1.162	4.142	3.688	4.324	0.272	-2.19	-0.538	-1.183	-1.489	-1.088	-0.564	-0.422	-4.744	-1.213	-0.537	-0.424	1.725	1.422	-0.297	-2.746	1.665	0.171	-5.999	1.169	1.758	-0.276	3.61	-0.625	-0.274	-1.615	0.702	2.04	-0.481	-2.525	-1.226	-4.544	-3.787	0.338	5.227	-0.053	-3.798	1.935	-3.568	-3.264	-5.473	2.679	1.204	-6.844	1.767	2.712	-0.276	0.233	4.202	-2.101	-0.27	-2.379	7.932	0.617	-2.437	-0.038	-1.971	-0.51	-2.842	-2.357	-1.013	-2.629	2.299	3.624	4.151	1.724	3.18	-3.662	5.108	4.565	4.819	-1.642	-0.59	-1.583	1.505	3.746	5.039	8.406	-0.35	-2.711	-0.502	-0.269	-0.439	-1.085	4.183	-3.789	-0.502	3.145	1.278	3.116	-1.367	1.517	4.078	-1.267	-0.511	-3.124	-1.315	-1.106	-3.736	-3.503	0.941	0.839	-0.401	-0.897	-1.663	0.341	-0.404	-1.229	-1.801	1.367	1.151	3.773	-1.246	-3.418	1.15	0.98	-0.401	-1.094	0.158	-0.102	-1.688	-0.67	-1.984	-1.577	0.291	2.006	-2.543	0.729	0.193	0.616	-1.55	1.288	-1.957	1.423	-0.055	0.215	-1.996	-2.515	4.582	1.073	-0.668
MAP1LC3B	PPI	1	1.57	-0.142	-0.34	0.153	0.328	-0.271	0.018	-0.388	0.375	-0.087	0.022	-0.173	0.345	-0.376	0.137	0.222	0.103	0.303	-0.117	-0.046	-0.181	-0.037	-0.064	0.145	0.256	0.51	-0.215	-0.302	-0.053	0.223	-0.237	0.135	0.181	-0.016	-0.065	0.149	-0.142	0.134	-0.252	-0.14	0.109	0.204	0.101	0.267	-0.226	-0.296	-0.54	-0.175	-0.201	0.102	0.148	-0.303	-0.149	-0.036	0.291	0.048	0.111	0.044	0.433	-0.057	0.207	-0.046	0.134	0.319	-0.149	-0.037	0.302	-0.123	0.329	-0.482	0.08	-0.057	-0.103	-0.01	0.026	0.038	-0.151	0.352	-0.085	-0.263	0.209	-0.451	-0.312	0.112	0.078	-0.056	0.144	-0.106	0.322	0.255	-0.033	-0.145	-0.18	0.24	0.179	-0.15	-0.292	0.11	-0.314	-0.294	-0.227	0.249	-0.051	-0.102	-0.276	-0.207	0.075	-0.088	0.232	0.09	-0.366	0.18	0.231	-0.006	0.1	-0.118	-0.065	0.046	-0.115	-0.015	0.05	-0.12	0.098	0.012	0.097	0.076	-0.122	-0.336	0.027	-0.2	-0.41	0.117	0.152	0.264	-0.102	0.178	-0.034	-0.004	-0.054	0.082	-0.014	-0.409	0.059	0.006	-0.15	0.15	-0.077	-0.131	-0.176	0.22	-0.115	0.448	-0.226	-0.142	-0.216	-0.086	0.083	0.024	-0.068	-0.038	0.009	-0.291	0.258	-0.182	-0.323	-0.284	-0.11	0.202	-0.026	0.186	0.276	-0.165	0.2	0.143	-0.146	-0.017	-0.137	-0.274	0.042	-0.04	-0.378	0.067	0.012	-0.189	-0.121	-0.012	-0.081	0.256	0.005	0.082	-0.155	0.357	0.002	-0.408	0.224	-0.062	0.272	-0.062	-0.222	-0.116	-0.123	0.128	0.332	-0.217	0.069	0.007	0.135	-0.068	0.171	-0.137	-0.252	-0.121	-0.138	0.141	-0.035	0.073	0.475	0.281	0.046	0.07	0.161	-0.008	-0.218	0.608	-0.001	-0.049	-0.065	0.012	0.027	0.059	0.248	-0.156	-0.002	-0.138	-0.142	-0.229	-0.022	0.035	-0.036	-0.148	-0.012	0.129	0.025	0.249	0.078	-0.29	-0.212	0.074	0.12	-0.338	-0.073	-0.401	-0.048	0.356	0.142	0.336
CPEB4	PPI	1	10.253	1.352	-1.555	-2.45	0.58	1.735	-0.392	3.028	-1.645	0.896	1.547	0.517	-1.107	-2.173	0.181	0.581	0.494	0.351	2.086	1.719	0.672	1.353	-0.808	-1.12	-0.566	0.653	-1.231	-0.832	-1.043	-0.974	-1.093	0.567	-0.574	0.362	-0.053	0.327	0.418	-0.509	1.209	-0.553	-0.276	0.453	1.347	0.219	-1.19	-0.922	-0.226	0.617	1.64	0.582	-0.144	-0.356	-2.064	-0.639	-0.694	-0.595	-0.413	-0.921	-0.688	-0.946	0.56	2.009	0.763	-0.356	0.748	-0.642	-0.864	0.739	-0.051	-1.175	0.58	-0.364	-0.295	1.223	-0.863	-0.899	-1.047	0.911	-0.586	-0.541	-0.897	-0.353	-0.034	-0.37	0.651	0.307	1.2	-0.432	0.308	-0.151	-0.65	0.359	-0.793	-0.362	1.421	-1.685	-0.189	-0.541	0.302	0.211	-1.211	-0.171	-0.17	-0.107	-0.861	-0.105	1.282	-1.589	0.023	0.84	-0.41	-0.502	0.177	-1.638	-0.578	-0.903	0.669	-0.786	1.457	-0.662	0.579	1.244	0.336	-0.295	0.103	0.332	1.54	-0.337	0.387	-0.015	0.923	-2.036	0.494	0.164	0.343	-1.072	0.762	0.004	0.293	-1.675	-0.283	0.038	-0.138	-0.989	-0.957	1.416	-0.407	-0.496	-0.131	-0.11	-0.362	-0.602	-0.273	0.013	0.012	0.056	-0.466	0.063	0.698	0.611	0.464	-0.641	0.26	-0.172	-1.56	-0.391	0.041	-0.971	-0.372	0.177	-0.554	0.999	0.298	-0.053	0.097	1.08	-0.575	0.482	-0.493	0.245	-0.341	-0.323	0.577	-0.066	-0.378	-0.809	-0.233	-0.389	0.284	0.209	-0.529	1.197	1.307	-0.679	0.015	1.146	-0.129	0.31	0.549	-0.165	0.461	0.387	-0.703	-0.631	-0.796	0.607	0.053	0.687	-0.357	0.451	-1.175	0.093	0.611	-0.622	0.736	0.475	0.009	0.558	-0.573	-0.123	-0.083	0.254	-1.118	0.327	0.078	0.115	0.053	-0.187	-0.065	-1.154	1.949	0.335	-0.22	-0.388	-0.336	-0.795	0.253	0.578	-0.065	0.202	-0.454	0.482	0.666	0.26	0.505	-0.579	-0.575	0.25	-0.324	-1.129	-0.086	-1.039	-0.323	0.187	0.87	-0.117
CCR10	PPI	1	6.476	-0.427	-2.181	-2.806	0.354	-1.951	-0.425	2.37	-1.383	-3.74	1.088	-0.443	0.908	3.17	0.252	-1.273	-1.012	-1.452	-1.494	-0.13	-1.911	-1.11	-0.272	-0.355	-0.778	-0.831	0.072	-0.632	-0.07	0.916	1.203	-2.515	0.726	-0.445	-0.886	0.266	1.299	0.04	0.185	0.14	-0.003	-1.453	-0.476	-0.134	0.821	-0.327	0.218	0.181	-1.042	1.282	0.243	1.237	-0.57	-0.586	-0.563	-1.045	-0.007	0.966	-0.553	0.114	-0.118	-0.9	0.299	0.337	2.068	1.175	0.564	-1.593	0.572	0.15	0.155	1.353	0.345	0.657	-0.959	-0.606	0.71	0.41	1.231	-0.693	1.001	-0.522	-0.131	-0.034	2.3	0.234	-0.304	1	-0.514	0.716	0.432	0.275	-0.398	0.163	1.173	0.51	0.437	-0.222	-0.381	-0.257	0.049	0.469	-1.007	-0.783	-0.422	0.732	0.801	-0.488	-0.569	-0.327	-0.524	0.003	0.597	0.381	-1.102	-0.267	-0.562	-0.01	0.45	-0.121	0.214	-0.701	-0.188	1.038	0.481	-0.692	0.213	-0.359	0.326	-0.163	0.326	0.559	-0.089	-0.069	-0.022	1.191	0.28	-0.893	-0.873	-0.235	-0.433	0.371	-0.409	-0.034	0.8	0.213	-0.608	-0.088	-0.179	0.326	-0.157	0.296	-0.859	0.369	0.062	0.238	0.589	-0.746	-0.27	-0.694	-0.592	0.307	-0.945	-0.712	0.774	0.281	-1.11	0.118	-0.143	0.46	0.116	-0.426	0.407	0.014	-0.327	0.179	0.065	-0.424	0.415	0.327	-0.649	-0.109	0.155	-0.094	-0.747	0.081	0.171	0.245	0.47	0.137	-0.249	0.26	-0.258	0.201	0.044	0.131	-0.49	-0.413	-1.032	0.095	0.646	-0.327	0.008	-1.013	0.373	0.186	0.227	-0.198	0.339	0.149	-0.22	-0.286	-0.76	0.461	-0.117	-0.126	0.591	0.274	0.094	-0.239	-0.138	0.54	0.615	-0.559	-0.427	-0.021	0.037	0.092	-0.07	0.07	0.253	0.581	-0.409	-0.984	-0.538	-0.653	0.101	-0.077	0.115	-0.847	0.769	-0.134	0.557	0.031	-0.551	-0.565	0.282	-0.16	-0.662	0.21	-0.613	-0.229	0.029	0.208	-0.052	-0.196
SESN2	PPI	1	7.162	-1.221	-2.244	-1.815	-0.234	-1.068	-0.413	0.18	-0.493	-1.36	-0.022	-0.308	0.322	1.339	-0.424	-1.421	-0.165	0.107	-0.291	-0.835	-1.197	0.05	-0.78	-0.795	-0.664	0.014	-0.16	0.432	-0.044	0.64	0.663	-0.489	-0.098	0.426	-0.086	0.557	-0.653	0.335	-0.384	-0.303	-0.712	1.083	0.824	0.361	-0.332	-0.056	-0.554	1.113	-0.132	-0.077	-0.551	0.584	-0.239	-0.81	0.737	0.658	0.174	-0.441	-1.168	-0.228	0.837	0.26	0.916	-0.668	0.019	-0.452	-0.029	0.267	-0.76	0.441	0.169	-0.004	0.345	-0.308	-0.194	-0.396	-1.236	0.812	0.235	0.306	0.071	-0.103	0.317	0.221	0.153	-0.304	0.238	0.292	0.262	0.402	0.217	-0.132	-0.375	0.715	-0.759	-0.316	-0.851	0.693	0.168	0.741	0.73	0.87	0.419	-0.155	-0.177	-0.38	0.712	1.074	0.436	-1.103	0.536	0.567	0.047	0.31	0.789	0.246	0.186	-0.42	0.701	-0.161	-0.761	0.925	-0.1	-0.685	0.346	-0.217	0.867	-0.347	-0.491	-1.156	0.239	0.439	-0.249	0.636	0.689	-0.227	0.394	0.393	0.447	0.589	0.133	0.316	-0.062	0.553	-0.075	0.028	0.266	0.381	0.914	0.089	-0.886	0.216	-0.323	0.56	-0.394	0.257	-0.453	0.58	-0.582	0.092	-0.658	-0.234	-0.078	0.359	-1.078	-0.501	0.562	-1.312	-0.77	0.53	0.705	-0.312	-0.143	-0.718	-0.951	0.334	-0.17	-0.949	0.826	0.187	-0.793	-0.252	0.049	0.604	-0.425	0.845	-1.027	-0.166	0.02	-0.188	0.983	-0.748	0.551	0.66	0.085	-0.245	0.78	-0.157	-0.433	0.195	1.014	0.087	-0.155	-0.098	0.233	-0.387	0.548	0.213	-0.191	0.335	0.303	-0.156	-0.11	0.945	-0.436	-0.216	0.496	0.45	0.443	0.285	-0.135	-0.04	-0.578	-0.432	0.321	0.703	-0.31	-0.089	-0.225	-0.941	0.208	0.116	-1.023	0.513	0.886	0.193	0.805	0.425	0.493	0.419	0.828	0.337	-0.79	0.054	-0.641	-1.4	-0.856	-0.323	-0.503	-0.506	0.184	-0.5	0.411	-0.699	0.305	0.354
CLPB	PPI	1	10.415	-2.686	-1.785	-2.523	0.18	-1.758	-0.597	-0.052	-0.304	-2.177	0.385	-0.334	0.828	1.874	0.257	-0.687	0.282	-0.372	0.583	-0.276	-0.525	-1.656	-1.479	1.697	0.165	-0.607	-0.118	-1.385	-1.165	0.635	-1.366	-1.114	1.35	0.759	0.736	-0.527	-0.417	-0.906	-0.033	0.28	-0.598	1.211	0.822	-0.578	-0.679	-0.835	0.731	-0.591	0.665	1.196	-0.437	0.485	-0.384	-0.841	-0.159	-0.272	1.632	0.25	0.471	1.369	-0.277	0.757	0.342	-0.36	0.079	0.926	-0.767	-0.717	0.456	0.53	1.417	-0.184	0.754	-0.702	-0.509	0.262	1.207	0.015	-0.151	0.481	-0.276	-0.531	0.387	-0.794	0.504	-0.894	-0.112	-1.038	0.301	-0.898	-0.651	0.012	-0.033	-0.718	0.38	0.886	0.964	-0.344	-0.07	-0.077	-0.586	1.568	-0.684	-0.047	-0.255	-0.135	-0.349	-0.664	0.063	0.179	0.556	-0.918	-0.121	-1.431	0.804	-0.464	-0.335	2.106	-0.542	-0.513	-0.655	0.214	-0.089	0.26	0.396	1.174	-0.695	-0.084	0.242	-0.049	-0.641	-0.26	0.304	0.58	-1.4	1.179	-0.432	-0.327	0.323	-0.05	-0.438	0.469	-0.557	-0.189	-0.569	0.464	0.508	-0.041	0.727	0.911	0.946	-0.85	-0.84	-0.277	-0.347	0.084	-0.482	-0.738	-0.22	0.637	0.419	0.422	-0.041	0.412	-0.383	0.208	0.269	0.199	-0.43	0.062	-0.19	-0.032	-1.306	0.539	-0.411	-0.155	0.463	0.503	-0.565	0.712	-0.93	-0.271	0.6	-0.477	0.281	-0.146	0.459	0.541	1.061	-0.518	0.153	0.082	-0.136	-0.069	0.877	0.255	-0.657	-0.992	0.727	-0.757	0.565	0.238	-0.981	-0.669	-0.999	-0.413	1.129	-1.002	0.294	-0.35	-0.504	0.303	-0.769	-0.012	-0.454	0.594	0.496	0.478	-0.589	0.897	-0.685	-0.107	-0.049	0.136	-0.474	0.351	0.558	0.168	0.521	0.028	-0.334	0.617	1.254	0.173	-0.558	-0.006	0.144	0.34	-0.439	0.323	0.049	-0.432	0.553	-0.247	-0.266	0.11	-0.618	-0.827	-0.147	0.139	-0.819	-0.081	0.119	0.196	0.608	-0.641
ENSG00000267140	PPI	1	2.104	0.821	0.117	-0.384	0.014	0.145	0.004	-0.112	-0.497	-0.073	0.063	-0.44	0.046	-0.204	0.422	0.192	0.414	-0.015	1.159	0.128	0.256	-0.192	-0.037	-0.644	0.33	0.023	-0.022	-0.876	-0.201	-0.133	-0.111	-0.092	-0.281	0.126	-0.364	-0.095	0.537	-0.271	0.51	-0.02	0.022	-0.174	0.21	0.009	-0.333	-0.413	0.299	0.411	0.086	0.066	0.399	0.039	0.513	-0.249	-0.411	1.174	0.077	0.344	0.245	-0.339	-0.371	0.556	-0.061	0.051	-0.215	-0.448	0.33	0.075	-0.426	-0.104	-0.256	-0.156	-0.53	0.026	-0.025	0.348	-0.497	-0.19	0.122	-0.196	0.204	0.379	-0.162	0.134	-0.086	-0.343	0.371	0.208	-0.692	-0.013	0.152	-0.697	-0.102	-0.176	0.206	-0.42	0.114	-0.073	0.21	-0.191	0.074	0.06	-0.07	0.096	0.205	0.268	-0.079	0.06	0.277	0.131	-0.1	0.001	-0.191	0.075	0.31	-0.009	-0.02	0.48	0.364	-0.115	-0.24	0.053	-0.113	0.347	-0.114	-0.211	0.131	0.775	0.205	-0.157	-0.354	0.213	0.348	0.019	0.461	-0.135	0.279	-0.413	0.23	0	-0.336	0.191	0.179	0.19	0.149	-0.236	0.054	0.208	-0.253	-0.071	-0.439	-0.067	0.002	0.146	-0.361	-0.041	0.049	0.214	-0.328	-0.13	0.122	-0.08	-0.162	-0.03	-0.202	-0.527	-0.231	-0.126	-0.135	0.194	0.01	0.03	0.286	0.155	-0.101	-0.203	-0.298	-0.537	0.408	-0.042	-0.035	-0.055	-0.117	0.163	-0.19	0.138	0.026	-0.09	-0.164	-0.389	0.002	-0.377	-0.286	-0.264	-0.048	-0.488	-0.294	0.188	-0.104	0.158	0.142	-0.043	-0.01	-0.195	0.03	0.019	-0.145	-0.329	0.13	-0.329	0.558	0.054	0.117	-0.022	-0.09	-0.006	0.279	-0.197	0.437	0.021	0.124	-0.233	0.143	-0.169	-0.219	-0.055	-0.034	0.012	0.169	-0.171	-0.135	-0.315	-0.109	0.179	-0.191	0.271	-0.242	-0.097	0.046	-0.131	-0.106	-0.031	0.074	-0.12	0.18	-0.285	0.001	0.197	0.029	0.234	-0.052	-0.049	-0.518	0.409	-0.154	-0.107
GAPDHS	target	1	5.816	-0.442	0.861	0.606	0.915	-0.047	0.216	1.872	-3.671	-0.674	0.383	0.716	-0.076	-1.904	-0.868	0.754	0.185	0.124	-1.424	-3.047	0.221	-0.03	0.557	2.405	1.534	0.223	-0.262	-0.054	0.177	-1.328	0.31	-0.05	0.175	0.429	-0.243	-0.487	-0.741	-0.918	-0.341	-0.107	-0.445	0.291	-0.409	0.461	-0.264	0.187	-0.286	-0.485	0.57	0.093	0.259	0.053	-0.346	-0.283	-0.341	0.157	0.271	0.257	0.018	0.087	0.811	-0.08	0.104	0.332	-0.586	0.052	-0.395	0.514	0.249	0.085	-0.033	-0.733	0.168	0.151	0.392	0.459	-0.226	0.477	-0.333	-0.008	-0.105	0.109	-0.209	0.8	-0.572	0.223	0.362	0.149	0.003	-0.202	0.018	1.086	-0.083	0.172	-0.243	0.427	-0.322	-0.332	-0.029	0.275	0.381	-0.121	0.093	0.205	0.331	-0.15	-0.064	0.667	0.483	-0.367	0.403	-0.41	0.142	-0.956	-0.285	-0.283	-0.578	-0.121	0.106	-0.114	-0.492	-0.263	0.388	-0.296	0.313	-0.614	0.403	-0.424	0.18	-0.508	0.587	-0.264	0.046	-0.224	0.493	0.068	-0.349	-0.244	0.047	-0.343	-0.004	0.429	-0.651	0.216	0.335	0.481	-0.709	-0.026	-0.421	0.029	0.517	-0.325	0.221	-0.657	0.432	-0.131	0.462	-0.463	0.703	0.167	-0.156	0.428	-0.402	0.015	-0.411	0.063	0.095	0.526	0.058	0.724	0.01	0.035	0.377	-0.32	-0.326	-0.412	0.506	0.535	0.469	-0.459	-0.342	0.001	0.068	-0.286	-0.29	-0.353	-0.096	-0.024	0.384	0.403	0.064	0.38	-0.45	0.286	0.552	0.393	-0.303	-0.313	-0.417	0.315	-0.567	0.056	-0.026	-0.747	0.07	-0.593	-0.471	0.494	-0.137	0.346	0.612	0.571	0.196	0.014	0.252	-0.238	0.473	-0.235	0.448	0.038	0.468	0.157	-0.724	0.038	0.38	0.487	0.004	-0.075	0.421	-0.329	-0.16	0.694	0.032	-0.08	0.041	-0.029	-0.372	0.411	-0.394	0.696	-0.054	0.447	-0.833	-0.385	0.169	0.307	-0.14	-0.404	0.869	-0.257	-0.172	0.463	-0.455	0.199	-0.368	0.407
RAB40B	PPI	1	3.875	0.138	-0.563	-0.516	-0.241	-0.465	0.16	0.446	0.38	-1.226	0.33	-0.272	-0.363	0.067	-0.149	0.138	0.056	0.014	-0.309	-0.135	-0.482	0.1	0.152	-0.13	0.226	0.009	-0.349	-0.07	0.05	0.234	-0.27	0.554	0.394	-0.091	0.351	0.049	0.311	-0.371	0.168	0.699	-0.308	0.084	-0.016	-0.329	-0.016	-0.044	0.076	-0.186	-0.036	0.376	-0.051	-0.458	-0.176	0.163	-0.154	-0.094	0.108	-0.186	0.449	-0.447	0.576	0.373	-0.143	0.499	-0.627	-0.452	0.019	0.175	-0.249	-0.023	0.192	-0.004	-0.02	-0.016	0.026	-0.323	0.136	-0.227	0.039	-0.057	0.284	-0.084	-0.438	-0.115	-0.302	0.011	0.663	0.718	0.366	-0.096	-1.099	0.345	0.844	-0.064	0.021	-0.063	0.686	-0.208	0.436	-0.389	0.143	-0.095	-0.216	0.188	0.084	0.603	-0.109	0.48	0.099	-0.003	-0.287	-0.008	0.085	0.578	-0.104	-0.265	0.427	0.028	0.073	0.188	0.403	0.98	-0.473	-0.391	-0.421	0.68	0.18	-0.06	0.02	-0.24	-0.025	-0.005	-0.041	0.271	-0.453	-0.074	0.279	0.257	-0.277	-0.225	-0.445	-0.525	-0.258	0.297	-0.127	0.398	0.119	0	-0.3	0.294	-0.312	0.155	0.068	-0.207	0.272	-0.161	-0.089	-0.546	0.688	0.01	-0.549	-0.479	-0.057	0.143	-0.282	0.21	0.572	0.183	-0.464	0.271	-0.804	0.054	-0.026	-0.365	0.511	0.374	0.56	-0.046	-0.069	0.524	-0.357	-0.466	-0.411	0.292	0.666	0.225	0.615	-0.281	0.092	-0.229	-0.119	0.191	0.092	-0.541	0.095	0.062	0.07	-0.042	-0.28	-0.096	-0.328	-0.422	0.347	-0.395	0.079	-0.177	-0.317	0.348	0.042	-0.103	0.271	0.101	0.286	-0.448	0.31	0.141	0.779	0.47	0.481	0.135	-0.674	0.164	0.209	-0.036	-0.054	0.156	0.076	0.607	-0.338	0.354	-0.007	-0.157	0.164	-0.18	-0.284	-0.02	0.405	-0.093	-0.275	-0.624	0.209	0.027	0.534	-0.216	0.115	-0.092	-0.401	0.187	-0.046	-0.133	-0.105	0.563	-0.565	0.482	-0.379	-0.169
EDEM2	PPI	1	7.719	-1.538	-0.901	-1.301	0.119	-1.377	0.265	0.603	0.793	-2.129	1.111	-0.202	0.69	0.116	0.893	0.199	0.504	-0.413	-0.836	0.203	-1.184	0.538	-0.309	0.525	1.134	0.121	0.01	-0.102	0.374	-0.268	0.15	-0.483	-0.554	-0.284	0.263	-0.15	-0.021	-0.563	-0.23	0.308	-0.509	-0.766	-0.238	0.001	0.124	0.286	-0.138	0.855	0.847	-1.354	-0.622	-0.497	-0.044	1.301	1.303	-0.299	-0.745	-0.079	-0.406	0.144	0.624	-0.018	-0.055	0.361	-0.4	0.514	0.184	-0.37	-0.495	0.032	1.077	0.562	0.334	0.05	0.227	-1.085	1.012	-0.207	0.596	0.214	-0.239	0.184	0.524	0.531	0.595	0.588	-1.079	-1.983	0.495	-0.187	0.143	-1.281	-1.229	0.065	0.271	-0.775	0.515	0.211	-0.676	0.616	-0.492	0.188	0.381	-0.139	-0.578	-0.152	0.956	0.861	0.487	0.312	0.181	-0.876	-0.768	-0.284	-0.429	0.204	-0.467	0.937	-0.17	-0.401	-0.106	-0.218	0.535	-0.229	-0.694	-0.135	0.393	0.64	-1.378	-0.232	-1.075	0.207	0.572	0.125	0.8	0.035	0.754	-0.145	-0.251	-0.335	-0.727	-0.511	-0.016	-0.195	-0.306	-0.007	0.565	0.212	0.372	-0.753	-1.026	-0.2	0.34	-0.377	-0.314	0.738	-0.121	1.02	0.229	-0.039	1.183	-0.397	-1.181	-1.023	-0.727	0.448	0.375	0.404	0.01	-0.644	-0.246	0.117	0.197	-0.235	-0.715	-0.041	0.111	0.626	0.561	-0.592	0.017	0.55	0.188	-0.225	-0.495	0.356	-0.372	-0.389	0.6	-0.299	-0.136	0.506	-0.581	0.595	-0.757	-0.279	0.57	0.659	-0.649	-0.793	-0.224	-0.146	-0.45	0.348	0.143	0.204	-0.331	0.38	-0.456	-0.008	0.436	0.086	1.246	-0.061	0.393	0.448	0.202	-0.243	0.387	-0.966	0.633	0.39	0.638	0.646	-0.204	-0.314	0.037	-0.115	-0.044	-0.372	0.518	-0.479	-0.865	-0.318	-0.536	-0.097	-0.982	-1.302	-0.202	-0.035	-0.01	0.515	0.284	0.509	-0.035	-0.522	-0.758	-0.382	-0.348	0.712	0.103	0.468	0.282	0.413	0.002	-1.402
PITHD1	PPI	1	2.458	-0.684	-0.624	-0.333	-0.044	0.205	0.31	-0.463	-0.306	-0.356	-0.017	-0.243	0.364	-0.03	0.225	0.513	-0.052	-0.11	1.388	-0.286	-0.164	1.282	0.014	0.135	0.653	0.567	-0.518	-0.333	-0.409	0.257	-0.316	0.072	0.488	0.066	0.24	0.452	-0.389	0.686	-0.249	-0.119	0.224	-0.252	0.199	0.324	-0.013	0.18	0.462	-0.318	0.602	-0.257	0.589	-0.043	-0.142	0.132	-0.239	-0.218	0.015	0.569	-0.011	-0.207	-0.502	-0.419	-0.065	-0.395	-0.304	0.039	0.436	0.07	0.264	0.211	0.215	0.458	0.371	-0.071	-0.026	0.184	-0.393	-0.047	-0.532	-0.105	-0.017	-0.159	0.468	0.375	0.325	-0.135	-0.164	-0.053	-0.117	-0.112	-0.493	0.024	0.147	0.372	-0.013	0.265	-0.414	-0.178	-0.08	-0.079	0.375	0.305	0.184	0.136	-0.18	-0.415	0.479	-0.105	-0.093	0.429	0.175	0.396	-0.204	0.65	-0.241	-0.202	0.195	-0.245	-0.437	-0.044	0.177	-0.058	0.032	-0.038	-0.412	-0.244	-0.101	0.027	0.094	-0.217	0.437	-0.062	-0.169	-0.516	-0.662	-0.01	0.233	0.403	0.041	-0.384	-0.071	-0.141	0.445	-0.197	-0.285	-0.388	0.051	-0.041	-0.205	-0.033	0.015	0.085	0.421	-0.169	-0.161	0.346	-0.047	-0.109	-0.206	-0.182	-0.261	-0.116	-0.012	0.016	-0.011	-0.173	0.102	-0.367	0.132	0.263	-0.332	-0.135	0.23	-0.156	0.183	0.145	0.208	0.577	0.152	0.252	0.369	-0.094	0.01	0.025	-0.141	0.04	-0.049	-0.22	0.275	-0.495	0.055	-0.151	0.111	-0.115	0.4	0.197	0.298	0.198	-0.043	-0.185	0.162	-0.199	0.17	0.151	0.193	-0.242	-0.382	0.148	-0.025	-0.013	0.061	0.151	-0.044	0.032	-0.166	-0.102	-0.008	0.111	-0.05	-0.305	-0.112	-0.334	0.025	0.197	0.033	-0.367	0.053	-0.108	-0.127	-0.004	-0.06	0.033	-0.338	-0.026	0.124	0.128	-0.073	0.25	-0.315	0.362	0.209	-0.291	-0.002	-0.111	0.037	-0.133	0.26	0.201	-0.059	0.071	-0.096	0.096	0.32	-0.085	0.027	0.095
ASPSCR1	PPI	1	11.679	-0.004	-0.175	-2.699	1.537	0.577	-0.014	1.871	-3.788	-0.168	-0.89	0.58	-0.063	2.619	0.335	-1.634	1.392	-1.075	1.914	0.271	0.229	0.723	-1.735	-1.705	0.121	2.216	-1.538	-1.006	0.456	-0.002	-0.982	0.507	-0.322	0.031	0.352	-0.289	0.371	0.274	0.261	-0.36	-0.156	-1.056	1.391	-0.308	0.993	-0.203	0.54	0.408	0.404	-0.439	0.736	0.058	0.33	1.689	0.135	0.19	0.201	0.82	1.027	0.128	0.935	-1.006	0.353	0.109	0.118	-0.77	0.438	-0.08	0.116	-0.369	-0.164	0.313	-1.326	0.305	0.197	0.106	0.439	-0.741	1.066	0.207	-0.745	0.581	-0.775	-0.997	-0.926	-0.44	-0.596	-1.186	0.656	-1.106	1.092	-0.214	0.518	-1.644	0.292	-0.139	-1.177	0.513	-0.684	0.687	-1.859	0.028	1.133	-0.296	-1.03	0.916	-0.344	-0.01	-0.02	0.358	-0.814	0.846	-1.57	-0.073	0.569	-1.28	-0.389	1.782	0.444	0.447	-0.057	-0.128	-1.117	0.057	-0.553	0.296	-0.164	-0.785	-0.148	0.053	-0.062	-0.933	-0.43	-1.095	-0.163	1.068	-0.217	-0.084	-0.569	0.073	-0.047	0.411	0.013	-0.389	-0.646	-0.531	-1.038	0.729	0.234	-0.753	1.325	-0.074	-0.415	-0.726	-0.95	0.492	1.299	-0.646	-0.351	-1.025	-0.206	-0.243	0.44	0.731	0.172	-0.348	0.795	0.964	0.289	0.905	0.076	0.601	0.034	0.361	1.534	-0.69	0.432	0.23	-0.344	-0.763	-0.669	-0.295	-0.362	0.167	-1.379	0.088	-0.051	-1.118	-0.142	-0.082	0.752	-0.05	-0.274	-0.226	-1.186	0.41	-0.45	0.055	0.1	1.362	1.05	0.155	-0.509	0.455	0.302	-0.362	0.654	0.959	0.222	-0.535	0.145	0.22	0.408	0.954	0.59	-0.023	0.253	0.246	0.628	0.324	-0.338	-0.421	-1.805	0.488	-0.494	0.326	-0.472	-0.515	0.426	0.179	0.109	-0.117	-0.316	0.374	-0.152	-0.636	0.318	-0.725	0.022	-0.789	-0.02	0.27	-0.131	0.236	0.273	0.319	0.141	-0.034	-0.305	-0.187	-0.395	-0.388	-0.207	0.382	0.795	0.294
PSMD8	PPI	1	5.193	-0.675	-1.569	-1.084	-0.349	-0.529	-0.059	0.515	-0.584	-0.456	-0.394	-0.192	-0.038	0.368	-0.512	-0.373	0.164	-0.643	0.515	0.386	-0.929	-1.133	-0.883	1.475	-0.135	0.275	-0.566	-0.183	-0.845	0.051	0.015	-0.222	-0.339	-0.805	0.048	-0.682	-0.072	-0.233	-0.118	-0.005	0.781	0.534	0.227	0.885	0.129	0.192	0.36	-0.406	0.648	0.057	0.879	0.431	0.074	-0.142	0.526	-0.547	-0.134	-0.013	0.429	-0.071	0.223	-0.203	0.289	-0.855	0.028	0.248	0.155	1.258	-0.812	0.095	0.055	0.742	0.43	0.143	-0.406	-0.238	0.443	-0.41	-0.721	0.423	0.023	0.277	-0.571	-0.191	0.752	-0.62	-0.164	-0.088	-0.821	-0.402	0.924	0.761	0.585	0.277	0.222	-0.103	-0.626	-0.383	-0.269	-0.595	-0.396	0.044	-1.456	0.187	-0.245	0.057	-0.241	0.112	-0.571	0.007	-0.333	-0.45	-0.43	0.038	-0.659	-0.173	-0.756	0.639	0.217	0.227	-0.508	-0.245	-0.686	0.383	0.792	0.169	-0.564	0.406	-0.099	-0.533	-1.028	0.801	-0.52	0.517	0.149	-0.027	0.778	0.107	-0.335	0.844	0.613	-0.497	0.434	0.508	0.1	-0.394	-0.607	-0.323	0.162	0.447	0.052	0.545	-0.001	0.142	0.119	-0.249	0.133	0.053	-0.013	0.229	-0.439	-0.437	0.126	0.501	-0.636	0.466	0.219	-0.151	-0.092	0.299	0.313	-0.061	-0.209	-0.283	0.108	-0.336	-0.144	-0.12	0.598	0.186	0.261	-0.284	0.276	-0.285	0.966	-0.467	0.156	-0.077	0.626	0.187	0.734	-0.657	0.301	0.117	-0.156	-0.17	0.62	-0.124	0.455	-0.166	0.162	-0.136	-0.091	-0.38	-0.074	-0.493	0.092	-0.779	-0.07	-0.007	0.307	0.334	0.384	0.039	0.408	-0.205	0.469	0.602	0.071	0.114	-0.61	0.238	0.545	0.288	-0.586	0.377	-0.199	0.364	-0.118	-0.041	-0.136	0.573	0.391	-0.547	-0.655	0.131	-0.267	0.191	0.293	-0.03	0.363	-0.365	0.098	-0.306	0.358	0.17	-0.262	-0.592	-0.308	-0.026	-0.185	-0.012	-0.02	0.557	-0.576	-0.132
CAPRIN1	PPI	1	10.947	-0.906	-0.971	-2.263	-0.516	3.478	-0.484	-1.147	-2.456	0.846	-1.531	-0.24	-0.359	-0.196	-1.152	0.043	-1.321	1.321	1.287	-0.407	1.578	-0.864	-0.476	0.785	0.022	0.921	-0.53	1.834	0.698	-0.048	0.992	1.507	0.067	1.061	-1.292	-1.345	0.962	-0.819	-0.45	-0.912	-0.916	-0.977	0.551	1.147	-0.851	0.318	-1.109	-1.453	0.198	0.464	0.975	-1.226	0.566	0.342	0.335	-0.614	0.066	-1.138	-0.66	0.588	0.47	1.713	-0.864	0.206	0.273	0.672	0.661	0.278	-1.511	0.64	-1.062	-0.334	0.343	1.201	0.361	0.458	-0.585	-1.726	0.23	0.553	0.654	-0.718	-0.858	0.57	-0.354	-0.156	-0.782	0.001	-0.21	-0.567	0.298	-0.691	-0.518	-0.307	0.158	-0.029	0.455	0.976	-0.501	-0.219	0.127	1.075	0.834	-0.397	-0.179	0.289	0.286	-0.389	-0.108	0.185	-0.706	-0.704	-0.176	0.583	0.83	0.653	-0.257	0.309	-0.379	1.27	0.127	0.208	0.823	-0.574	-0.805	0.634	0.038	0.816	-0.114	0.396	-0.319	-0.454	-0.03	-0.164	-0.217	-0.477	-0.04	-0.57	-0.223	0.674	-0.121	-0.689	0.448	1.367	0.535	0.279	0.125	0.172	0.085	0.57	0.79	0.485	1.612	-0.891	0.132	-0.099	0.777	0.597	-0.692	1.085	0.301	-0.91	-0.733	-1.026	0.936	-0.462	0.622	-0.004	-0.882	0.102	0.812	0.821	-0.194	-0.451	0.198	0.218	-0.212	0.744	-0.333	0.176	-0.599	-0.646	0.157	0.177	-0.406	-1.233	0.231	0.168	-0.302	-0.267	-1.186	1.043	-0.566	0.136	0.394	-0.137	0.403	-0.066	0.431	-0.013	-0.44	0.855	0.072	1.09	0.274	-0.581	0.671	-0.397	-0.081	-0.087	0.816	0.001	-0.782	1.192	0.314	-0.097	0.921	-0.293	-0.164	-0.381	-0.545	1.14	0.757	-1.113	-0.151	-0.011	-0.109	0.496	0.152	-0.027	0.76	-0.103	-0.603	1.476	-0.498	-0.395	0.501	-0.589	-0.271	0.933	0.143	0.643	-0.399	0.164	0.128	0.211	0.721	-0.104	-0.231	0.6	0.904	1.056	0.518	0.889	-0.455	-0.727
COMMD4	PPI	1	3.64	-0.329	-1.402	-0.731	0.331	-0.506	0.004	0.282	0.421	-0.165	-0.445	-0.3	-0.01	0.22	-0.547	-0.808	0.4	-0.697	-0.079	0.32	0.251	-0.907	0.43	-0.258	-1.282	0.559	0.644	0.028	0.629	-0.324	-0.231	-0.361	0.411	-0.346	0.622	-0.203	-0.074	-0.297	0.026	0.507	0.568	-0.347	-0.115	0.204	0.622	-0.064	0.066	0.048	-0.214	0.251	-0.075	-0.026	-0.19	0.393	0.024	0.152	-0.258	-0.486	0.396	-0.218	0.158	0.446	0.273	0.053	-0.59	-0.352	-0.23	-0.043	0.385	-0.408	0.572	-0.317	0.584	0.211	0.643	0.712	-0.183	-0.207	0.168	0.257	-0.538	0.296	0.557	0.15	-0.401	-0.153	0.139	0.092	0.001	0.556	-1.288	0.459	-0.22	-0.089	0.038	0.526	0.604	-0.248	-0.17	-0.202	0.665	0.227	0.453	0.194	-0.021	0.407	-0.502	0.022	-0.673	-0.427	-0.698	0.332	-0.448	-0.599	-0.449	0.579	-0.341	-0.852	0.29	0.264	0.157	0.24	-0.05	-0.259	0.174	-0.212	-0.517	0.384	0.157	0.501	-0.155	0.156	-0.168	0.219	0.272	0.771	0.369	-0.14	-0.684	0.072	0.108	0.418	-0.187	-0.647	0.052	-0.557	-0.127	-0.093	-0.292	-0.037	-0.346	0.203	0.449	-0.154	-0.241	-0.095	0.244	0.055	-0.304	0.037	0.378	-0.109	0.022	0.233	-0.335	-0.771	0.17	-0.13	-0.065	0.188	-0.178	0.409	0.405	0.048	0.476	-0.362	-0.103	0.463	-0.216	1.159	-0.128	0.184	-0.309	-0.217	-0.046	-0.052	0.196	-0.464	0.185	0.242	-0.368	-0.267	-0.281	-0.181	-0.137	-0.449	0.025	0.16	-0.088	-0.323	-0.319	0.114	-0.325	-0.084	0.256	-0.144	0.485	0.06	0.019	0.171	-0.031	-0.497	0.026	0.632	-0.121	0.102	0.052	-0.247	-0.032	-0.183	-0.003	0.225	0.122	0.074	0.055	0.27	-0.114	-0.484	0.216	0.274	-0.211	-0.268	-0.085	-0.097	0.104	-0.045	-0.168	0.326	0.232	0.208	0.171	0.198	0.648	-0.144	0.275	0.575	0.061	-0.247	0.235	-0.238	0.48	0.284	0.093	-0.021	0.145	-0.226
C5AR1	target	1	4.807	-0.663	-1.481	-0.293	-0.145	-1.268	-0.002	1.669	0.972	-2.529	0.818	-0.046	1.151	0.12	0.461	0.577	-0.59	-0.449	-1.015	0.141	-2.127	-0.597	0.707	0.171	-0.015	0.342	-0.287	-0.54	0.183	1.107	1.124	-1.337	-1.24	-0.61	-0.413	0.539	0.566	0.562	0.091	0.411	-0.093	-0.301	-0.225	-0.382	0.12	0.641	-0.233	0.438	0.153	0.62	0.011	0.693	-0.599	0.336	-0.175	-0.345	0.468	0.534	0.53	0.42	0.226	0.273	0.491	0.514	0.155	-0.241	-0.52	0.288	-0.217	0.78	-0.072	-0.256	-0.245	0.327	0.011	0.118	-0.241	0.755	-0.176	0.053	0.115	-0.184	-0.197	-0.152	0.62	0.088	-0.163	0.705	0.323	-0.854	-0.358	0.726	-0.372	0.011	0.661	-0.126	0.123	0.393	0.843	-0.359	-0.107	-0.859	-0.295	-0.781	0.251	0.174	0.733	-0.448	0.522	-0.355	0.727	0.23	1.079	0.444	-0.069	-0.24	-0.226	0.06	-0.219	-0.482	0.017	0.041	-0.56	-0.285	-0.158	-1.047	-0.078	-0.119	-0.625	-0.484	0.269	0.297	0.329	-0.503	-0.096	0.017	-0.671	-0.433	-0.179	-0.143	0.305	-0.503	0.084	0.594	0.65	0.33	0.124	-0.064	-0.205	-0.259	0.539	-0.311	-0.732	0.219	-0.783	0.146	-0.456	-0.528	-0.04	0.09	0.129	0.252	-0.154	-0.187	0.38	-0.517	-0.623	-0.552	0.426	-0.163	0.117	0.179	-0.669	-0.042	0.03	0.014	0.486	0.101	-0.601	0.116	0.66	0.15	0.075	-0.451	-0.106	0.315	0.335	-0.155	-0.148	-0.256	-0.163	0.221	0.343	0.207	0.436	0.101	0.384	0.21	0.394	0.64	0.345	0.205	0.737	-0.462	-0.212	-0.235	0.589	0.099	-0.443	0.049	0.677	0.72	-0.327	0.722	0.278	-0.698	-0.291	-0.078	-0.317	-0.159	0.005	0.169	-0.286	0.655	0.316	-0.097	-1.149	-0.156	0.003	-0.182	-0.101	0.585	0.212	0.073	-0.423	-0.747	0.051	-0.291	-0.124	0.396	-0.714	-0.2	-0.249	-0.078	-0.069	0.108	0.602	0.408	0.451	-0.728	-0.039	0.446	-0.336	-0.084	-0.587	-0.068
ALDH9A1	PPI	1	7.055	-1.563	-0.2	-0.539	0.358	-1.277	-0.272	0.406	-0.458	-2.077	0.542	-0.296	0.555	0.798	-0.09	0.152	0.315	-0.355	0.382	0.443	0.69	0.12	-1.091	0.698	1.002	-0.462	-0.114	-1.06	-0.943	-0.264	0.476	-0.722	-0.102	0.129	-1.38	0.414	0.08	-1.024	-0.044	0.011	0.304	-0.083	0.345	-0.421	-0.779	0.109	0.139	0.145	1.278	-0.199	-0.505	0.281	-1.582	0.142	-0.117	-0.987	-0.116	-0.003	0.063	0.434	-0.389	-0.317	-0.344	-0.643	0.048	0.672	-0.752	0.179	-0.379	-0.017	0.077	-0.395	-0.311	-0.061	0.16	0.893	0.502	-0.257	-0.733	0.295	-0.422	-0.52	-0.243	0.121	0.165	0.279	0.722	-0.687	0.899	-0.721	0.219	-0.312	-0.523	-0.145	0.424	0.16	0.025	-0.431	0.248	-0.526	-0.547	1.484	0.222	-0.923	0.187	0.158	0.583	-0.117	0.34	0.539	-0.324	-0.26	-0.913	-0.765	0.343	0.58	-0.421	0.517	0.663	-0.797	0.156	-0.017	-0.077	-0.452	0.861	0.207	-1.138	-0.064	-0.28	-0.292	-0.031	-0.023	-0.012	-0.796	-0.147	-1.027	0.453	0.211	0.663	-0.125	0.503	0.238	0.36	0.434	0.106	0.174	-0.034	0.043	0.259	0.518	-0.31	-0.992	-0.22	0.277	0.613	-0.922	0.409	-0.286	0.643	-0.457	-0.136	0.05	-0.668	-0.763	-0.413	0.456	0.426	-0.372	0.916	0.265	-0.008	-0.397	0.108	-0.428	0.67	1.195	-0.247	0.53	-0.141	0.331	-0.356	-0.119	0.032	0.014	-0.231	-0.391	0.04	-0.088	0.514	-0.088	-0.264	-0.644	0.328	-1.021	-0.129	-0.076	0.21	0.219	0.226	-0.299	-0.041	0.198	0.163	0.747	0.528	-0.115	-0.341	0.338	0.295	0.026	0.049	0.27	-1.152	-0.643	0.168	-0.235	-0.548	-0.7	0.267	-0.705	0.541	-0.253	0.63	0.108	0.666	0.251	-0.345	0.521	-0.753	-0.124	0.37	1.008	0.055	0.434	-0.246	-0.47	0.103	0.422	-0.402	0.866	-0.389	-0.105	-0.015	-0.074	0.191	0.277	0.528	1.06	-0.293	-0.27	0.281	0.365	-0.601	-0.318	0.077	-0.824
ARHGAP17	PPI	1	14.852	0.2	-0.224	-2.969	0.689	2.04	-0.991	3.108	-4.867	1.771	0.382	-0.002	-0.618	-2.218	-2.33	-0.317	1.547	-0.649	-1.298	-2.749	1.568	-1.176	-0.325	-1.45	-0.465	1.046	-0.119	0.397	-0.264	-0.223	0.868	0.788	-0.33	0.546	-0.605	-1.225	0.154	0.615	-0.117	-1.33	-0.626	-1.249	1.114	0.734	-1.202	-1.34	-0.323	-0.182	-0.794	-0.857	-0.063	2.223	-0.568	0.101	-0.154	-0.503	0.104	0.19	0.364	-0.074	-0.04	0.131	-1.799	0.95	0.183	0.765	-0.65	-0.561	-0.47	-0.134	0.462	-1.198	1.419	-0.822	-0.226	-0.046	-1.718	1.487	0.627	1.463	-0.981	-0.821	-0.374	-0.927	0.336	0.217	-0.447	1.065	-0.058	-1.463	0.827	0.372	-0.148	-0.235	-0.444	-0.249	-0.307	-0.813	0.035	-0.109	1.091	-1.122	-1.202	0.255	0.941	0.753	-1.8	0.17	0.393	-1.137	-0.475	-0.387	-0.231	0.053	1.664	-1.038	0.098	0.141	1.999	-0.345	-1.455	1.191	0.336	0.55	1.179	-0.436	-1.191	0.602	-2.379	0.139	0.024	0.495	-0.866	-1.085	-1.461	-0.084	0.78	-0.984	1.005	-0.518	0.631	0.111	-0.425	-0.294	1.54	1.23	-0.284	1.204	-0.245	0.004	1.218	-1.149	-0.382	-1.012	0.465	0.482	0.3	0.617	0.011	-0.248	0.585	0.238	-0.407	-1.43	0.419	0.42	-0.831	-0.552	0.771	-0.334	-0.566	-1.136	-0.424	-0.458	0.15	-0.44	1.31	0.178	0.101	-0.517	-0.599	-0.33	0.659	-1.107	-0.268	0.742	0.461	-0.033	-0.214	-0.995	1.582	1.083	0.842	-0.049	0.193	0.154	-0.368	1.565	-1.035	0.534	-0.998	-1.029	-0.67	-0.579	0.489	-0.331	0.66	-0.179	-1.2	-0.402	-0.279	-0.038	-0.316	-0.622	-0.6	0.061	-0.535	0.12	0.665	-0.476	0.387	0.182	0.795	-0.394	-0.652	0.485	0.242	-0.344	-1.647	0.565	0.089	-0.038	-0.517	0.47	-0.644	0.77	0.004	-0.1	0.513	1.144	-2.146	0.698	-0.056	0.861	-1.165	-1.013	1.402	-0.11	-1.628	-0.402	-0.524	0.615	0.198	-0.274	-0.393	0.54
TRIL	PPI	1	13.717	-2.22	-3.927	-5.115	0.518	-2.357	-1.407	3.566	-4.051	-3.339	1.325	0.317	0.276	4.693	-1.625	-3.246	-0.388	-1.972	-0.722	0.358	-1.345	0.683	-0.802	-1.943	-1.186	0.336	-0.627	-0.904	-0.279	-0.278	-1.76	1.111	0.515	-0.942	1.663	-0.133	1.396	0.341	1.67	1.043	0.16	-0.19	0.118	0.524	2.577	-0.012	2.1	0.359	-0.817	2.271	-0.066	0.057	-0.734	1.255	0.173	-0.451	1.651	0.488	-0.606	-0.494	-1.418	2.229	-2.445	0.638	1.911	1.544	-0.004	-2.449	1.233	-0.128	2.435	-0.33	-0.569	-0.888	-1.655	0.589	0.112	-0.441	-0.256	0.451	1.962	0.174	-0.544	1.78	0.608	-2.109	1.006	-0.125	0.501	-1.505	-0.296	0.629	0.824	0.769	-0.771	0.964	-0.646	-1.188	-0.179	0.592	-0.143	-1.053	-0.289	-1.963	1.892	-2.331	-1.035	-1.194	1.126	-1.293	1.082	-1.071	0.361	1.407	0.081	-0.841	-0.475	0.525	-0.186	2.136	1.16	-0.338	-0.321	0.254	-0.906	0.476	1.412	1.359	-0.026	-1.632	-1.13	-1.094	-0.807	-0.985	-0.977	-0.06	-1.157	-1.318	-1.079	-1.482	0.758	-1.171	-0.763	-1.456	-0.016	0.152	-0.338	0.654	-0.836	-0.556	-1.324	-0.974	-0.209	0.081	0.791	0.798	-1.491	1.197	0.191	-0.44	0.511	2.029	0.999	-0.847	-2.33	-0.716	0.37	0.256	0.233	-0.93	-1.394	-0.148	1.269	-0.453	0.868	0.566	0.526	-0.004	0	-0.274	0.839	-0.33	-0.266	0.811	-1.427	-1.088	-1.138	-0.393	-0.825	0.706	0.362	1.035	0.106	-0.078	-0.918	0.303	1.78	-0.38	-1.442	-0.532	-0.132	0.697	-1.567	-0.619	-0.19	0.271	0.806	0.222	0.423	1.156	-0.353	-1.134	0.054	-1.396	0.268	0.298	0.392	-1.141	-1.338	-1.494	0.917	0.016	-0.987	-0.717	0.433	0.92	-0.595	-0.576	0.56	-0.093	0.627	1.355	-0.401	-0.175	0.586	-0.682	-0.407	-0.046	-0.036	0.343	-1.73	-0.479	-0.322	1.023	1.769	-1.194	-0.481	-0.228	0.738	-1.177	0.206	0.917	-0.037	-0.61	1.204	-0.149
GTF2H2	PPI	1	5.375	-0.594	-0.818	-0.1	0.043	0.435	-0.134	0.29	0.672	-0.416	-0.014	-0.145	-0.454	-1.192	0.523	0.403	0.771	-0.065	-0.454	-0.308	0.838	0.282	0.713	-0.018	-0.58	-0.165	0.512	0.011	-0.625	-0.447	-0.415	-0.019	-0.414	-0.461	0.844	-0.25	-0.776	0.211	-0.246	0.235	-0.017	-0.014	-0.007	0.497	0.592	-0.092	-0.162	0.539	0.897	-0.197	-0.544	-0.458	-0.158	0.055	-0.304	0.058	-0.208	-0.64	0.824	-0.554	-0.075	0.11	-0.228	0.352	0.173	-0.179	0.282	0.188	0.042	-0.48	0.532	0.936	-0.166	0.351	0.745	0.392	-0.825	0.04	0.086	0.082	-0.191	0.827	-0.174	0.167	-0.453	-0.034	-0.466	0.554	0.218	-0.565	0.075	-0.289	0.261	-0.094	0.512	0.723	-0.239	-0.579	0.172	0.12	-0.123	0.24	-0.353	-0.011	-0.066	1.03	-0.853	0.134	0.728	0.194	-0.578	0.155	-0.588	-0.262	0.334	0.417	0.366	0.812	0.087	-0.494	0.681	-0.697	0.376	0.511	0.564	-1.084	-0.798	0.262	0.21	0.126	-0.026	-0.092	-0.197	-0.624	0.039	-0.06	-0.468	0.622	-0.223	-0.344	-0.182	0.165	0.103	0.265	1.018	0.516	0.193	0.576	-0.751	-0.038	0.211	-0.336	0.917	0.746	-0.226	0.073	-0.101	0.698	0.115	0.167	-0.159	-0.184	-0.276	0.609	0.262	0.323	-0.303	0.12	0.189	0.49	-0.295	-0.324	-0.171	-0.466	-0.766	-0.065	0.078	0.123	0.302	0.328	-0.646	0.494	-0.055	0.031	0.046	-0.127	0.065	-0.115	0.687	-0.21	0.383	-0.012	-0.291	-0.641	0.043	-0.672	0.138	0.215	-0.247	0.32	0.007	0.127	-0.097	0.585	-0.329	0.799	0.068	0.087	0.365	0.753	-0.733	0.2	0.275	-0.476	-0.186	-0.021	-0.285	-0.332	-0.065	-0.624	0.639	-0.116	-0.1	-0.178	-0.2	0.421	-0.765	0.514	0.317	-0.136	-0.071	0.417	-0.737	0.181	-0.012	-0.176	0.131	-0.57	0.853	-0.852	-0.426	0.158	-0.226	-0.328	-0.378	-0.001	0.394	0.155	0.224	0.381	-0.141	0.154	-0.011	0.153	-0.285	0.09
MKRN1	PPI	1	6.848	-0.358	-1.391	-0.87	-0.484	0.606	-0.608	0.844	-1.616	0.479	-0.068	-0.311	0.103	1.019	0.114	2.645	1.404	-0.895	5.73	0.024	0.619	-1.168	-0.909	1.04	-0.445	0.455	0.067	-0.531	0.751	0.535	-0.581	-0.454	0.27	0.219	-0.021	1.087	0.158	0.804	-0.001	0.061	0.986	-0.261	-0.122	-0.063	-0.263	-0.097	0.113	-0.422	-0.617	0.466	-0.312	-1.034	0.042	0.243	0.603	-0.997	0.081	-0.437	-0.608	0.325	-0.018	-0.515	0.491	-0.209	0.068	-0.373	-0.532	0.45	0.769	0.466	-0.09	0.341	0.719	0.401	1.105	-0.055	-0.226	0.221	-0.822	-0.551	-0.615	-0.76	1.081	-0.378	-0.075	-0.312	0.083	0.393	0.131	0.225	0.901	-0.327	0.3	-0.472	-0.107	0.199	0.149	-0.335	-0.309	0.017	0.601	-0.359	-0.256	-0.773	-0.169	-0.66	0.01	0.153	0.305	-0.917	-0.812	-0.388	-0.107	-0.269	0.023	1.297	-0.307	-1.069	-0.416	-0.085	0.175	-0.487	-0.042	-0.905	0.191	-0.573	0.098	0.009	-0.716	0.049	-0.393	0.453	-0.688	-1.228	-1.116	-0.405	-0.035	0.419	0.257	-0.014	-0.14	0.137	0.082	-0.406	0.48	0.635	0.363	-0.044	0.062	-0.205	-0.106	-0.225	0.118	-0.805	0.216	-0.536	0.13	0.229	-0.099	-0.049	1.414	-0.613	0.104	-0.445	-0.238	-0.178	-0.01	-0.376	-0.386	0.683	-0.625	-0.201	-0.549	0.104	-0.181	-0.75	0.02	-0.092	-0.267	-0.28	0.355	0.12	0.087	0.353	-0.273	0.08	0.229	-0.15	0.265	0.008	-0.181	0.487	-0.437	0.245	-0.737	1.06	0.062	-0.204	0.413	-0.197	-0.708	-0.615	-0.249	-0.25	-0.039	-1.01	0.099	0.189	0.471	-0.05	-0.4	-0.73	0.562	0.263	0.42	-0.659	0.082	0.094	0.71	-0.247	0.232	-0.029	0.371	-0.308	-0.169	0.094	-0.933	0.127	0.189	0.116	-0.252	0.248	-0.321	-0.123	0.629	0.46	0.543	0.399	0.425	0.508	0.074	-0.62	-0.082	-0.046	-0.475	-0.207	-0.822	0.332	0.34	0.205	-0.034	0.119	0.035	0.697	0.047	-0.745
RRAGC	PPI	1	5.585	-0.792	-1.358	-0.343	0.072	0.243	-0.031	-0.377	-0.404	0.255	1.194	-0.315	0.436	0.249	1.179	2.27	-1.507	-0.695	2.604	0.118	-0.305	-1.185	-0.055	0.907	0.103	-0.211	0.512	0.334	1.104	-0.343	-0.16	0.997	-0.699	-0.582	0.709	-0.106	-0.558	-0.07	0.476	0.642	-0.793	0.075	-0.611	-0.79	0.025	0.367	0.105	0.893	0.642	0.94	-0.917	-0.977	-0.73	0.234	0.256	-0.998	-0.809	-0.085	0.223	0.356	-0.547	-0.124	-0.075	-0.148	0.504	-0.128	-0.198	-0.438	0.07	0.599	1.168	-0.921	0.403	-0.119	0.172	-0.611	-0.019	0.73	0.106	0.473	0.463	0.355	-0.686	-0.352	-0.288	0.18	0.205	0.083	0.686	-0.203	-0.072	-0.575	-0.356	-0.033	0.574	0.034	1.041	0.365	-0.303	0.505	-0.444	-0.169	-0.201	-0.94	0.59	-0.419	-0.019	-0.427	0.659	-0.726	0.911	0.358	-0.576	0.351	-0.223	0.383	0.812	-0.058	-0.463	0.602	-0.469	-0.384	0.023	-0.238	0.014	-0.525	0.668	0.554	-0.362	-0.581	0.854	0.044	0.248	-0.136	0.246	-0.551	-0.025	0.759	0.474	0.494	-0.373	-0.179	0.689	-0.075	0.396	-0.288	0.271	-0.144	0.257	0.399	-0.709	0.158	0.212	-0.541	-0.046	-0.037	0.296	-0.529	-0.115	0.252	0.868	0.558	-0.202	-0.788	0.092	0.338	-0.438	-0.005	0.036	-0.124	-0.304	-0.469	-0.016	0.561	-0.016	-0.429	0.292	0.031	0.386	-0.533	0.618	0.478	-0.222	0.081	-0.214	0.009	-0.407	0.435	-0.352	-0.143	-0.565	0.08	-0.083	0.164	-0.375	-0.041	0.127	0.459	0.473	0.679	-0.223	0.375	0.126	-0.042	0.126	-0.027	-0.325	-0.399	0.01	0.017	-0.529	0.467	0.233	0.159	0.34	-0.068	0.29	0.138	0.166	-0.048	0.284	-0.14	-0.091	-0.641	-0.382	-0.291	-0.004	-0.212	0.091	0.197	0.441	0.099	-0.021	0.318	0.529	-0.474	0.02	-0.045	0.618	-0.247	0.534	-0.113	-0.153	-0.272	0.225	0.201	0.312	0.484	0.513	0.933	0.209	0.23	-0.678	-0.236	-0.901	0.257
ARHGEF16	PPI	1	11.077	-1.87	-2.599	-2.03	0.252	-0.795	-0.311	0.06	0.115	0.63	1.654	0.477	0.881	0.327	0.097	-1.7	0.341	-0.629	-0.219	0.13	-0.131	0.125	0.787	-0.902	-0.164	1.466	-0.255	-0.954	-1.347	-0.075	0.166	0.054	-0.063	-0.385	0.393	-0.877	-0.202	0.625	-0.853	-0.129	0.214	-0.216	-0.496	0.723	-0.769	-0.174	-1.394	-0.403	-0.142	-0.489	0.65	0.235	0.475	0.343	-0.739	0.289	0.086	-1.025	1.033	0.303	-0.083	0.755	-0.431	0.965	0.931	-1.792	-0.949	-0.125	0.947	-0.115	-0.159	-0.126	-0.104	-0.331	0.969	-0.558	0.513	-0.292	0.791	-0.673	-0.665	-0.096	0.556	-0.313	-0.775	-0.816	0.665	-0.491	0.21	-1.661	0.251	0.215	-0.224	0.698	1.082	-0.654	0.148	0.337	-0.576	-0.378	-0.266	-0.305	0.363	-0.009	0.783	-0.768	-0.34	0.83	-1.626	0.839	-0.347	0.049	-0.592	0.055	-0.654	0.137	0.376	0.441	0.228	-0.194	0.51	0.052	-0.696	-0.793	1.338	0.168	1.304	0.484	-1.593	0.132	0.234	0.527	0.886	0.231	-0.003	0.529	-0.19	0.933	-0.267	-0.051	-0.089	-0.181	0.031	0.54	-1.153	0.099	0.551	0.36	0.935	-0.544	0.077	0.047	-0.33	1.135	-1.256	1.133	0.898	0.406	0.161	0.964	-0.321	0.526	0.96	0.334	-0.234	-0.352	0.965	-0.531	-0.263	0.428	-0.197	0.55	-1.016	0.463	-0.582	-0.623	1.144	0.279	-0.804	-0.243	0.028	0.154	0.675	0.177	0.368	0.686	0.67	0.032	0.497	-0.668	0.745	0.597	-0.105	0.531	-0.118	-0.154	-0.398	0.134	0.294	0.479	-0.118	-0.856	-0.052	-0.317	0.602	0.079	0.326	-0.236	1.404	0.042	0.059	0.176	-0.006	1.182	0.096	-1.198	0.589	0.613	-0.185	-0.868	-0.517	0.104	-0.534	-0.109	-0.537	-0.276	1.298	0.431	0.316	0.176	-0.849	0.053	-0.494	0.636	-0.086	0.927	-0.437	0.962	-0.916	-0.13	0.744	1.261	0.781	-1.73	0.949	-0.109	-0.228	-0.156	-0.233	0.717	-0.373	0.148	0.199	0.194	-0.48	0.279
RGPD8	PPI	1	27.229	-2.656	-6.772	-0.072	-0.985	0.305	0.954	-3.699	4.01	0.639	0.254	1.954	-0.984	-2.061	2.051	1.239	0.614	0.48	-1.282	-0.051	0.448	-1.722	-1.055	-3.07	-0.059	-0.062	-2.839	-3.695	2.469	4.47	-1.333	-1.284	5.502	2.266	-2.948	4.232	2.516	-10.03	7.775	5.941	-0.346	11.254	17.111	-15.524	11.857	11.757	-2.695	-11.499	-7.367	-2.544	1.598	1.727	-3.251	1.55	1.287	3.487	-0.278	-1.021	2.098	-2.496	1.306	-0.702	0.595	0.454	-0.782	1.157	0.608	-0.794	-0.398	-0.461	0.368	-1.491	0.401	-0.082	0.461	-1.298	-1.717	-0.186	0.631	-0.263	0.283	0.445	-0.418	-0.876	-0.712	0.931	-0.15	-0.436	0.429	0.952	0.09	-0.711	0.877	-0.692	0.887	-1.286	0.001	0.004	-1.196	1.03	0.443	0.906	-0.099	1.402	0.23	0.086	-0.744	1.107	0.64	1.016	-0.189	0.032	-0.026	-0.347	-0.472	-0.313	-1.725	-0.489	0.625	1.181	1.705	-0.188	-0.736	0.842	-0.662	-0.257	-0.174	0.64	0.618	-0.365	-0.487	1.049	0.342	-0.003	-0.229	0.173	-0.005	-0.406	-0.43	0.864	-0.029	0.272	0.016	-0.919	0.465	0.419	0.845	0.305	0.689	-0.365	-0.412	0.649	-1.143	0.074	0.109	0.676	-0.568	0.701	-0.953	0.397	0.025	0.421	0.206	0.697	1.112	0.972	-0.739	0.176	0.101	0.216	0.339	0.297	0.35	0.075	-0.551	-0.324	-0.284	0.283	-0.151	-0.138	0.17	0.188	0.442	-0.28	-0.368	0.378	-0.688	0.076	1.043	-0.301	-0.236	0.594	0.166	-0.373	0.38	0.768	0.396	0.929	0.015	-0.517	1.399	0.284	-0.333	0.556	-0.282	0.532	0.201	-0.374	0.766	-0.735	-0.297	0.214	0.103	-0.277	0.328	0.286	-0.506	-0.063	0.11	-0.585	0.316	0.304	0.499	0.404	0.692	-0.173	-0.137	0.627	0.32	-0.073	0.407	0.165	0.266	-0.731	-0.492	0.123	0.046	-0.077	-0.065	1.124	-0.892	-0.631	-0.265	-0.037	0.161	0.107	-0.304	0.36	-0.18	-0.199	-0.122	0.06	0.284	0.849	-0.304	-0.729
CAP1	PPI	1	7.369	-1.26	0.496	0.289	-0.082	-0.121	0.051	1.162	-2.119	0.338	-0.236	-0.494	-1.244	-2.877	-0.724	-0.33	0.847	0.487	-1.525	-3.8	0.263	0.251	0.704	1.183	1.055	-0.252	1.282	0.141	0.657	0.182	0.235	-0.339	0.356	-0.528	-0.835	-0.362	-0.005	-1.342	0.594	0.784	0.14	-0.584	-0.673	-1.21	-0.107	0.666	0.549	0.8	-0.279	1.074	-0.092	-0.904	-0.301	-0.997	-0.24	0.037	0.021	1.049	0.142	-0.182	0.505	-0.827	-0.047	0.264	0.266	0.049	-0.233	0.414	0.881	-0.402	-0.1	0.28	0.444	-0.089	-0.467	0.644	-0.772	-0.826	0.433	-0.077	0.233	-0.028	0.643	-0.115	0.012	-0.287	-0.578	-0.546	-0.437	-0.138	-0.514	0.765	0.006	0.319	0.183	-0.241	-0.618	-0.224	0.334	-0.305	-0.05	0.504	-0.534	0.057	0.618	0.539	0.347	-0.516	-0.659	-0.174	0.589	0.157	0.627	-0.939	-0.167	-0.21	0.213	-0.151	0.37	-0.613	0.631	-1.32	0.099	-0.889	0.549	-0.665	-0.542	-0.56	-0.034	0.118	0.305	0.315	-0.923	0.365	0.285	0.299	0.583	0.655	0.293	-0.4	-0.63	-0.481	-0.739	0.313	0.43	-0.653	-0.498	0.329	0.341	0.469	-0.163	0.701	0.613	-0.062	0.577	0.253	0.387	0.241	0.071	0.533	0.697	-0.286	0.538	-0.071	0.014	-0.253	-0.213	-0.876	-0.291	0.301	0.046	-0.418	1.184	0.279	0.296	1.046	-0.048	0.304	0.035	0.076	0.459	0.6	-0.168	-0.674	1.025	0.41	-0.018	0.432	-0.015	0.002	0.537	-0.085	-0.375	0.678	0.469	0.808	0.308	0.332	0.808	0.133	-0.075	-0.22	0.092	0.109	0.63	0.18	0.512	0.278	0.12	-0.23	-0.336	0.329	0.182	0.239	1.042	-0.016	0.671	-0.869	-0.292	0.19	0.946	0.565	-0.099	0.443	0.279	-0.012	-0.14	-0.302	-0.014	-0.371	0.332	0.722	-0.197	0.476	-0.189	-0.046	0.097	-0.761	0.469	0.199	0.432	0.36	-0.106	-0.173	0.375	-0.016	0.66	0.212	1.046	-0.669	0.014	0.001	-0.003	0.26	0.406	0.531
SERPINF2	PPI	1	7.446	-0.849	-1.328	-2.437	-0.282	-1.698	0.185	0.927	0.546	-2.112	0.225	-0.745	0.156	0.06	-0.838	-0.955	-0.842	-0.573	-0.573	0.141	-0.671	-0.873	-0.439	-0.572	-0.97	0.722	1.04	-0.601	1.371	0.423	-0.535	0.138	-0.85	0.527	-0.032	0.531	-0.082	0.311	-0.034	-0.095	0.359	0.028	-0.657	0.127	0.116	0.161	0.968	-0.121	0.095	-0.201	0.581	0.638	-0.877	-0.21	0.078	0.03	-0.764	-0.693	-0.69	0.261	0.105	-0.091	-0.454	-0.6	0.765	-0.167	0.097	0.081	0.643	-1.289	0.08	0.316	-0.431	-0.318	-0.107	-0.421	0.116	0.395	0.293	-0.702	0.536	-1.184	-0.453	0.22	-0.048	-0.655	-1.424	0.594	0.361	0.602	0.927	-0.2	-0.568	-0.144	1.052	-0.593	0.724	0.095	-0.287	-0.761	-0.074	-0.15	0.015	0.312	-0.217	0.568	-0.238	-0.058	0.12	0.912	0.33	-0.538	-1.242	0.207	0.325	0.361	0.942	0.477	-0.437	-0.541	-0.688	-0.157	-0.913	0.095	-0.377	-0.652	-0.302	-0.187	-0.137	-0.258	-0.525	-0.36	-0.135	-0.703	0.264	-0.329	0.396	0.222	-0.753	0.554	-0.616	-0.296	0.304	0.505	-0.025	-0.535	0.38	0.66	-0.784	0.243	1.032	-0.552	-0.24	-0.937	-0.302	0.102	0.453	-0.144	-0.129	-0.139	0.249	-0.561	-0.674	0.396	0.252	0.42	1.591	0.159	0.219	-0.239	0.172	0.493	-0.502	-0.455	-0.081	-0.427	0.195	0.171	0.032	0.02	-0.313	0.115	-0.49	-1.078	0.31	-0.079	0.457	0.704	-0.225	0.19	0.557	-1.168	-0.113	0.097	0.15	-0.275	-0.035	0.332	-0.979	0.344	0.148	-0.107	0.531	0.506	0.021	-0.871	0.561	0.399	-0.2	0.456	-0.209	-0.261	0.485	-0.368	0.418	-0.249	-0.225	0.374	-0.796	-0.248	0.238	-0.075	-0.358	0.005	-0.486	0.256	0.102	-0.114	-0.169	-0.061	-0.396	0.241	-0.515	0.05	0.149	-0.54	-0.111	-0.018	1.039	-0.341	0.436	-0.733	-0.291	0.207	0.269	0.806	0.489	-0.072	-0.132	0.468	-0.296	0.697	0.099	0.594	-0.019	-0.09
GSTZ1	PPI	1	2.801	-0.814	-0.539	0.184	-0.248	-0.488	0.054	0.164	0.416	-0.705	0.031	0.057	-0.296	-0.057	-0.387	-0.093	0.097	-0.178	-0.07	0.062	-0.406	-0.101	0.18	0.01	0.172	-0.16	-0.031	0.016	-0.089	-0.441	0.075	0.586	0.236	-0.168	0.041	-0.521	0.327	-0.125	0.122	-0.042	-0.17	-0.034	0.106	0.17	-0.354	0.276	-0.121	0.081	-0.389	0.028	0.119	0.415	0.399	0.166	-0.532	-0.037	-0.064	0.28	-0.174	0.188	0.165	-0.47	-0.076	0.447	0.337	-0.276	-0.376	0.001	-0.092	-0.154	0.033	-0.273	0.246	-0.433	-0.254	0.075	0.088	0.096	0.122	-0.1	0.096	-0.043	0.224	-0.239	0.098	0.245	0.062	-0.166	0	-0.168	0.091	0.076	0.249	0.163	0.627	0.233	-0.073	-0.107	-0.006	-0.12	-0.121	-0.378	0.013	-0.444	0.341	-0.286	-0.015	-0.563	0.185	-0.473	0.348	0.094	0.455	0.01	-0.273	0.231	-0.151	0.308	-0.06	0.064	-0.135	0.364	0.555	0.108	-0.498	0.131	0.092	0.385	0.123	0.374	-0.056	0.342	0.22	-0.38	-0.608	0.449	0.071	0.29	-0.333	-0.066	-0.334	0.234	0.016	-0.293	0.057	-0.195	0.199	0.22	-0.468	0.167	-0.302	-0.644	-0.656	-0.373	0.189	0.296	-0.297	-0.13	-0.075	-0.19	-0.124	-0.234	0.206	0.54	-0.547	-0.247	0.494	0.154	-0.16	0.002	-0.105	0.442	0.189	-0.248	0.248	-0.571	-0.08	-0.129	-0.12	-0.029	-0.058	0.596	-0.297	-0.204	0.033	0.303	-0.25	0.666	-0.025	-0.058	-0.226	-0.044	-0.017	0.293	-0.273	-0.241	0.039	0.281	0.006	-0.258	0.485	0.168	0.574	-0.272	0.382	-0.034	0.508	0.246	0.086	-0.394	-0.386	0.014	0.112	-0.669	-0.242	-0.458	-0.313	0.133	-0.025	0.093	0.098	-0.003	-0.222	-0.462	0.176	0.2	-0.044	0.43	0.331	-0.135	0.255	0.25	0.293	0.047	-0.144	0.335	-0.054	-0.213	-0.197	-0.217	-0.036	-0.117	0.055	-0.039	-0.246	-0.297	-0.276	-0.163	0.005	0.537	-0.285	-0.16	0.218	0.353	-0.012	-0.496
MEMO1	PPI	1	3.322	-0.304	-1.121	-0.443	0.343	-0.295	0.137	0.216	0.579	-0.257	1.199	-0.276	0.123	-0.403	0.022	0.069	-0.022	0.276	-0.012	0.148	0.312	0.02	0.069	0.071	0.002	0.33	-0.454	0.342	0.288	-0.228	-0.057	0.299	0.03	0.044	0.024	0.002	0.339	-0.306	0.127	0.144	0.079	0.202	-0.39	0.057	-0.118	-0.167	-0.138	0.169	-0.38	-0.02	-0.088	-0.269	-0.224	-0.352	-0.345	-0.596	0.11	-0.122	-0.462	-0.095	-0.349	-0.666	-0.05	0.415	-0.094	-0.103	0.307	0.424	0.043	-0.476	-0.132	-0.42	0.174	0.355	0.305	-0.149	0.147	0.386	-0.091	-0.089	0.217	-0.772	0.44	0.021	0.117	0.185	-0.336	0.233	0.225	0.24	-0.141	0.109	-0.018	-0.033	0.599	-0.462	-0.066	-0.02	-0.101	-0.209	-0.045	0.384	0.179	-0.385	-0.369	-0.221	-0.267	-0.363	0	0.055	0.735	0.113	-0.411	-0.117	0.279	0.291	0.148	-0.024	-0.316	0.84	0.314	-0.392	0.002	0.046	-0.277	0.031	-0.474	0.318	0.62	0.203	0.156	-0.087	0.284	0.039	0.67	-0.485	0.173	-0.146	0.069	0.154	0.416	-0.118	0.385	0.088	-0.074	0.305	-0.252	-0.038	0.143	0.031	0.218	0.684	0.039	-0.516	-0.169	0.21	0.05	0.402	0.587	0.218	-0.597	0.028	-0.149	0.056	0.322	-0.434	-0.169	-0.009	0.097	0.058	0.057	0.403	-0.554	0.173	0.142	0.01	-0.495	-0.275	0.175	-0.288	-0.106	-0.164	0.051	-0.185	0.147	0.068	0.094	0.003	-0.163	-0.188	-0.058	-0.131	-0.29	-0.521	-0.016	-0.636	0.355	0.119	0.078	0.073	-0.388	-0.076	0.532	0.46	-0.399	-0.147	-0.12	0.112	0.221	0.046	0.2	-0.074	0.136	-0.433	0.07	0.221	0.142	0.015	0.194	0.13	-0.149	0.495	-0.29	-0.029	-0.774	-0.813	0.447	-0.078	0.598	-0.529	0.326	0.163	0.704	0.118	0.001	0.242	0.157	-0.038	0.38	0.464	0.404	0.077	0.412	0.49	0.456	-0.01	-0.147	0.187	-0.203	0.063	-0.084	0.324	-0.771	-0.182	-0.187	-0.082
RGS5	PPI	1	2.594	-0.818	-0.851	0.328	0.013	-0.527	0.065	-0.354	0.479	0.038	-0.083	0.189	-0.357	-0.726	0.056	-0.135	0.329	-0.365	-0.041	-0.103	0.159	-0.507	-0.333	-0.63	-0.427	-0.144	-0.372	-0.442	0.017	-0.195	0.087	0.123	0.567	-0.608	-0.388	-0.079	-0.152	-0.165	-0.327	0.055	-0.019	-0.17	-0.232	-0.925	0.013	0.257	-0.06	0.397	-0.015	-0.095	-0.307	-0.092	-0.345	-0.195	0.055	-0.209	0.256	-0.522	-0.239	-0.132	-0.082	0.643	0.022	-0.1	0.359	-0.267	-0.023	-0.018	-0.127	0.258	0.38	0.235	-0.402	0.209	0.299	-0.381	0.236	-0.078	-0.31	0.004	0.186	0.019	0.38	0.041	-0.157	-0.097	0.314	-0.036	0.283	0.335	0.074	0.472	-0.468	-0.147	0.461	0.22	-0.137	0.146	-0.417	0.16	0.048	0.712	-0.206	-0.175	-0.184	-0.277	0.374	0.308	-0.35	0.118	-0.197	0.484	-0.459	-0.435	-0.15	-0.436	-0.365	0.339	-0.574	-0.371	0.343	0.211	-0.077	-0.268	0.409	0.091	-0.208	-0.49	-0.957	-0.378	-0.09	0.704	0.229	0.144	-0.077	0.19	-0.545	0.408	-0.199	-0.168	0.129	0.152	0.436	-0.098	-0.1	0.191	-0.256	0.356	0.235	-0.378	0.089	0.233	-0.119	0.171	0.218	0.437	0.267	0.112	-0.026	-0.232	-0.185	-0.04	0.173	0.135	-0.003	-0.285	0.019	-0.113	0.368	0.313	-0.096	0.012	-0.19	0.266	0.193	0.139	-0.252	-0.193	-0.118	0.345	-0.606	0.411	-0.107	-0.152	0.177	-0.003	0.281	-0.382	-0.645	-0.149	-0.226	-0.118	-0.186	0.325	-0.039	0.128	-0.345	-0.347	-0.221	-0.225	0.369	-0.237	0.211	-0.25	0.274	0.086	-0.074	-0.169	-0.166	0.07	-0.269	0.494	-0.408	0.359	-0.027	0.024	-0.468	-0.196	-0.136	-0.435	-0.169	-0.138	0.477	-0.48	-0.258	-0.411	-0.5	-0.044	-0.204	0.427	-0.052	-0.107	0.14	-0.118	-0.251	0.02	0.019	0.365	-0.283	0.082	-0.526	-0.017	-0.028	0.288	-0.212	-0.36	0.208	-0.2	0.03	-0.621	0.24	-0.416	-0.128	-0.24	-0.586	0.176
DNAJA4	PPI	1	5.756	-1.925	-0.162	0.049	0.009	0.491	-0.027	-0.996	-0.075	-0.586	0.054	-0.255	-0.083	-1.12	0.387	0.493	0.489	-0.296	2.111	0.018	0.166	0.614	-0.162	-1.164	1.022	-0.329	-0.356	-0.664	-0.29	0.325	-0.127	0.321	0.025	-0.296	-0.365	0.61	-0.365	0.052	-0.102	0.267	-0.167	-0.334	0.652	-0.087	-1.045	-0.305	0.314	0.153	0.322	-0.451	0.368	0.976	-0.278	-0.397	-0.955	0.745	0.153	0.023	-0.9	0.224	0.453	-0.205	0.097	-0.094	1.101	0.471	-0.25	0.508	0.183	0.028	0.782	0.049	-0.601	-0.009	1.544	-0.613	0.019	0.558	-0.295	0.098	0.206	0.622	-0.4	0.291	0.743	0.372	1.06	0.567	0.772	-0.208	0.658	-0.86	-0.451	0.632	0.248	-0.26	-0.011	0.993	-0.258	-0.126	0.652	0.11	0.281	-0.438	0.691	-0.141	0.708	-0.035	0.347	-1.127	-0.366	0.911	-0.144	0.55	0.278	-0.498	0.147	0.418	-0.207	0.662	0.582	-0.488	0.548	0.192	-0.112	-0.312	0.586	-0.293	-0.219	0.143	0.139	-0.131	0.793	-0.125	0.824	-0.112	0.705	-0.674	-0.011	0.191	0.474	0.133	-0.542	-0.324	0.216	-0.214	-0.19	0.523	0.15	-0.316	-0.573	-0.312	0.432	0.127	-0.085	-0.053	-0.162	-0.286	-0.019	0.126	0.231	-0.468	0.859	-0.494	0.215	-0.047	-0.391	0.108	-0.628	-0.421	0.282	-0.117	0.744	0.143	0.017	-0.595	-0.393	-0.097	-0.019	0.526	-0.64	-0.115	-0.671	0.578	0.065	-0.153	-0.767	-0.253	0.703	0.511	0.227	-0.129	0.009	-0.424	0.621	0.542	-0.453	0.208	0.044	0.758	-0.245	-0.064	-0.17	0.609	-0.415	0.515	0.382	-0.352	0.429	-0.107	-0.205	0.167	-0.258	0.04	0.36	-0.047	-0.079	-0.723	-0.302	0.246	0.376	0.595	0.029	-0.088	0.014	-0.163	0.37	-0.449	0.33	-0.272	0.216	-0.896	0.246	-0.078	-0.299	-0.515	-0.229	0.105	0.132	0.053	0.079	-0.11	0.029	-0.191	-0.61	0.172	0.406	-0.299	-0.458	0.601	0.455	-0.256	-0.624	-0.048	-0.465	0.222
CD248	PPI	1	10.515	0.628	-1.07	-3.866	-0.549	-1.424	-0.955	4.249	-3.672	-2.711	0.824	0.262	0.742	2.28	0.156	-0.21	-0.301	0.822	-1.267	0.158	1.441	0.245	-2.384	-1.42	-0.16	-0.939	-0.493	0.316	-0.384	0.378	1.122	0.605	-0.169	0.422	-0.744	-0.983	1.093	-0.271	-0.351	-1.015	0.107	-1.331	0.099	-0.011	-0.995	0.608	-0.438	-1.071	-0.689	-1.176	0.43	-0.031	-0.893	0.362	-1.045	-0.278	0.499	0.606	-1.272	-0.351	1.223	-0.603	-0.04	0.767	0.158	0.18	-0.912	0.087	1.591	-0.924	-0.042	0.172	-0.049	0.563	0.285	-0.194	-0.305	0.397	-0.274	-0.57	-0.301	-1.11	0.401	0.437	1.14	0.749	-0.534	0.305	-0.387	0.284	0.297	-0.477	0.222	-0.655	0.952	0.425	0.024	-0.969	0.879	0.215	-0.607	0.037	-0.463	-1.362	0.065	-0.096	-0.053	-0.83	-0.802	0.634	0.752	0.469	1.609	0.41	0.408	-0.688	0.671	0.842	-0.324	-0.22	0.375	0.884	-0.468	-1.019	-0.596	-0.539	0.589	0.78	1.163	0.417	-0.002	0.943	-0.337	-0.602	-0.925	0.518	0.527	-0.974	0.694	-0.69	0.053	-0.364	0.205	-0.888	1.062	0.094	-0.675	0.706	0.03	-0.109	0.795	-0.468	-0.216	-0.885	-0.588	0.313	-2.015	0.595	0.694	-0.469	1.055	0.121	0.94	0.173	0.249	-0.498	-0.304	-0.083	-0.927	0.03	-0.37	0.241	0.396	0.597	0.194	-0.236	-0.607	-0.211	0.017	0.221	-0.656	0.434	0.338	-1.646	0.416	0.036	0.629	1.092	0.975	-0.109	-0.15	-0.962	-0.073	-0.601	0.168	0.304	-0.433	-0.595	-0.256	0.144	-0.608	-0.858	-0.476	-0.214	-0.317	-0.081	0.354	0.155	0.981	0.479	-1.369	-2.022	0.056	-0.711	0.003	0.916	0.194	0.334	-0.785	-0.1	-0.089	-0.919	-0.625	-0.4	0.242	-0.407	0.595	-0.92	-0.791	-0.97	0.698	0.016	0.185	-1.136	0.505	0.82	-0.66	-0.09	-0.296	0.785	-0.31	0.319	-1.033	0.396	-1.033	0.253	0.144	-0.647	-0.351	-0.605	0.278	0.866	-1.034	-0.611	0.019	-0.384
TNFSF9	PPI	1	4.881	-0.786	-0.64	-2.136	0.101	-0.309	-0.224	1.634	-1.471	-2.387	0.597	0.516	1.34	1.927	-0.109	-1.49	-0.971	-1.159	-0.65	-0.051	-0.822	-1.666	-1.109	-0.192	-1.05	-0.342	0.262	-0.231	0.239	0.89	0.982	-1.544	-1.246	0.768	-0.29	1.442	-0.564	0.084	1.107	-0.479	-0.664	-0.128	0.089	0.38	0.312	-0.06	0.198	0.201	0.773	1.126	0.17	-0.155	0.188	-0.117	0.218	-0.63	-0.176	1.645	0.368	0.011	-0.545	0.38	-0.495	0.088	0.756	-0.292	0.526	-0.356	1.251	0.147	0.014	-0.311	-0.282	0.508	0.008	0.512	-0.075	-0.131	0.138	-0.308	-0.531	0.235	-0.149	0.186	0.009	-0.603	-0.172	0.679	-0.074	-0.494	0.241	0.066	0.158	-0.136	0.516	0.662	-0.773	-0.186	0.966	0.007	0.285	0.289	-0.211	-0.123	0.487	0.147	0.426	-0.043	-0.164	-0.486	0.295	-0.049	-0.01	-0.177	-0.079	-0.011	0.113	0.422	0.415	0.495	0.165	-0.737	0.046	0.281	-0.068	-0.281	0.291	0.554	0.541	0.14	0.286	-0.405	0.194	0.383	-0.047	-0.898	-0.285	0.256	0.56	0.267	-0.271	0.066	0.581	-0.219	0.49	0.402	-0.476	0.043	-0.388	-0.497	-0.314	-0.29	-0.019	-0.596	-0.26	-0.277	0.071	-0.308	0.49	-0.171	-0.532	0.542	0.132	-0.265	-0.35	-0.103	-0.105	-0.34	0.42	-0.376	-0.341	-0.058	0.028	-0.425	0.543	0.28	-0.181	-0.066	-0.085	-0.884	-0.067	0.42	-0.425	-0.72	0.228	0.029	0.035	0.395	-0.58	0.444	-0.522	-0.294	-0.249	1.131	-0.124	0.348	0.066	-0.944	-0.412	-0.225	-0.1	1.018	-0.023	-0.284	0.08	-0.132	-0.334	-0.331	-0.099	-0.326	-0.265	0.324	-0.734	-0.48	-0.284	0.212	0.12	-0.651	-0.522	-0.415	-0.909	-0.734	0.197	-0.144	0.586	0.764	-0.969	-0.751	-0.623	-0.496	0.238	-0.447	0.45	-0.053	-0.209	0.083	-1.031	-0.21	0.651	-0.678	-0.918	-0.606	-0.091	0.023	0.028	-0.363	-0.42	0.667	0.03	0.067	-0.194	0.132	0.296	-0.477	0.191	-0.095
FBXL3	PPI	1	5.83	-1.127	-2.159	-0.341	-0.273	-1.163	0.347	0.096	0.984	-0.48	0.914	-0.081	0.566	-0.62	0.514	0.324	-0.156	0.462	-0.339	-0.082	-0.288	-0.318	0.705	-1.063	-0.868	-0.443	-0.217	-0.158	0.569	0.25	-0.841	0.123	0.379	0.237	0.007	-0.257	-0.29	0.364	-0.037	-0.093	-0.14	-0.364	-0.028	-0.284	0.384	0.289	0.473	0.312	-0.073	0.313	0.162	-0.556	0.08	-0.554	-0.173	-0.344	-0.49	-0.553	0.487	0.589	-0.115	0.278	-0.575	0.757	0.259	-0.326	-0.172	-0.105	0.211	0.203	0.535	0.499	0.29	0.668	0.134	0.938	0.613	0.426	0.679	0.108	-0.293	0.305	0.624	-0.233	0.012	0.157	-0.243	-0.288	-0.627	-0.009	-0.519	0.607	-0.558	0.195	1.244	0.234	-0.255	-0.339	-0.133	-0.569	0.302	-0.826	-0.038	-0.071	-0.011	0.333	-0.517	-0.283	-0.267	-0.223	0.04	-0.252	-0.854	0.245	-0.082	0.854	0.173	0.097	-0.178	-0.297	0.521	-0.466	0.618	0.462	0.305	-0.666	0.499	-0.203	0.405	0.001	-0.504	0.491	0.689	-0.248	0.593	-0.261	0.464	-0.607	-0.171	-0.08	-0.039	0.045	0.109	0.06	-0.809	0.396	0.628	0.611	0.639	0.607	0.571	0.367	0.462	-0.934	-0.064	0.46	0.043	-0.075	0.148	0.264	0.359	-0.368	0.089	-0.226	-0.075	-0.097	0.089	-0.815	-0.056	0.093	0.284	0.688	0.48	0.533	-0.317	0.774	0.07	0.051	0.444	-0.325	-0.661	0.317	-0.231	-0.958	-0.496	-0.799	-0.256	-0.266	-0.315	0.951	0.054	0.418	0.341	0.024	-0.21	0.223	0.191	0.154	-0.292	0.362	-0.477	0.258	-0.654	-0.047	0.376	-0.881	-0.205	-0.23	-0.47	-0.066	0.298	-0.062	0.174	-0.628	0.627	0.352	0.033	0.326	-1.142	-0.302	-0.06	-0.537	1.207	-0.003	-0.634	0.497	-0.172	-0.362	0.761	-0.103	0.372	-0.585	-0.241	-0.294	-0.067	0.234	-1.057	0.813	-0.258	-0.202	-0.064	-0.427	0.124	-0.214	0.852	-0.194	0.271	-0.399	0.344	-0.084	-0.292	0.49	0.218	0.057	-0.334	-0.564
MZT2B	PPI	1	3.136	-0.13	0.29	-1.513	0.129	-0.232	-0.081	0.639	-0.806	-0.351	-0.141	-0.208	0.529	0.839	-0.014	-0.743	0.055	-0.534	1.159	-0.253	-0.284	-0.494	-0.556	-0.246	0.213	-0.244	-0.686	-0.377	-0.558	-0.395	0.026	0.169	0.074	-0.035	-0.297	-0.232	0.916	-0.629	0.19	0.2	0.048	-0.288	-0.255	-0.54	0.515	-0.15	-0.704	0.706	-0.831	-0.077	-0.046	0.057	0.108	-0.15	0.242	-0.167	-0.127	0.249	0.389	0.902	-0.572	-0.429	0.12	-0.193	-0.002	0.145	-0.121	-0.102	0.127	0.196	0.245	-0.052	0.287	-0.496	-0.099	0.353	0.381	0.212	0.53	0.083	0.687	0.113	0.194	0.309	-0.667	-0.047	0.364	-0.198	0.636	-0.187	0.346	0.547	-0.326	0.117	0.206	1.151	0.37	1.19	0.34	0.224	0.703	-0.335	-0.255	-0.387	-0.307	0.311	0.381	-0.554	0.334	-0.278	0.465	0.163	0.018	0.943	-0.403	0.393	0.583	0.303	0.293	-0.128	-0.075	-0.292	-0.433	0.456	-0.418	-0.081	-0.2	-0.137	-0.34	0.148	0.062	0.376	0.155	-0.05	-0.435	0.349	0.465	0.307	0.072	0.817	-0.563	-0.502	0.304	0.042	-0.505	-0.438	-0.17	0.361	-0.621	-0.225	0.572	0.159	-0.377	-0.138	0.355	0.153	-0.169	-0.07	0.446	-0.131	0.192	0.556	0.698	-0.031	0.028	0.173	0.12	-0.018	-0.273	-0.286	0.032	0.212	0.087	0.153	0.415	-0.012	0.235	-0.101	-0.901	0.096	0.372	-0.005	-0.074	0.3	0.034	-0.027	-0.204	0.222	-0.308	-0.081	-0.106	-0.528	-0.044	0.551	0.071	-0.365	-0.182	0.841	0.006	-0.319	-0.05	-0.104	0.701	-0.156	0.116	0.255	0.122	0.61	0.268	0.115	-0.537	-0.315	0.079	0.733	-0.062	0.285	-0.346	-0.044	0.227	-0.064	-0.346	-0.284	-0.229	0.322	-0.368	0.291	0.194	-0.072	-0.163	-0.321	-0.04	0.047	0.331	-0.046	-0.004	0.22	0.49	0.227	-0.254	-0.407	-0.249	0.034	-0.398	0.053	0.54	0.184	0.477	-0.422	-0.263	-0.032	-0.096	-0.524	0.058	-0.155	0.127	-0.226
ORC1	PPI	1	13.193	-1.276	-2.933	-0.072	-0.13	-0.19	-0.747	0.703	0.247	1.15	0.686	-0.113	-0.035	0.276	1.264	-0.429	1.333	-0.258	-1.499	0.406	-0.688	-0.359	-0.541	-0.48	0.363	-0.102	0.44	-1.362	-0.889	-0.239	-0.552	-0.294	0.426	0.306	-0.444	-0.278	-0.502	0.178	-0.293	-0.211	-1.979	0.216	-1.118	-0.703	-0.347	0.95	-0.581	-0.031	0.589	0.679	0.269	-0.238	-0.046	0.336	0.112	-0.074	0.479	-0.464	1.467	-0.179	-0.498	-0.003	-0.51	-0.67	-0.107	-1.646	-0.605	0.296	0.552	0.377	-1.072	0.593	-0.106	-0.862	-0.316	1.065	1.006	0.635	-0.661	0.458	-2.068	0.083	1.115	-1.02	0.152	-0.863	-0.698	0.146	-0.613	-0.559	0.231	1.244	0.648	-0.955	0.903	0.588	1.096	-0.501	1.108	-0.758	-0.228	-0.103	-0.444	0.133	-0.785	1.343	-1.242	0.138	-1.316	-0.174	0.264	0.584	-1.371	0.796	-0.141	1.018	-0.251	-0.236	0.575	-0.271	-0.83	-0.076	-0.261	-0.339	-1.435	-0.343	0.127	0.51	0.096	0.814	-0.835	-1.354	0.11	0.266	0.773	0.621	-0.52	-0.517	-0.579	0.005	1.052	0.706	0.668	0.418	0.605	-0.605	-0.318	-0.289	0.267	0.726	0.155	0.031	-0.458	-0.319	-0.075	-0.111	1.551	0.386	-0.049	0.237	-1.043	-1.249	-1.304	0.44	-0.109	-1.708	-0.477	1.333	-1.09	0.017	-0.902	1.428	0.076	-0.034	-0.706	-0.04	0.627	-0.27	0.31	0.14	-0.401	0.838	-0.297	-0.336	-0.896	-0.051	0.775	0.559	-0.709	-0.242	0.084	-0.854	-0.701	0.771	0.086	-0.889	0.324	0.146	-0.662	-0.648	0.251	-0.08	-0.791	0.663	1.15	-0.309	0.635	-0.404	-0.067	-1.235	0.312	-0.659	0.9	0.674	-0.198	-0.408	-0.355	-0.137	0.397	0.16	-0.08	0.503	-0.054	0.255	-0.513	-0.188	0.257	-0.209	-0.452	1.134	0.092	1.857	-0.41	0.442	-0.483	0.501	-0.252	-0.192	0.46	-1.095	0.785	0.035	0.3	-0.206	-0.296	0.588	0.039	-1.301	0.725	-1.53	0.746	0.267	0.404	0.016	0.095	0.178
SPRTN	PPI	1	7.139	0.027	-1.627	-0.184	-0.68	2.258	1.053	-0.092	1.015	0.762	-0.24	0.323	-0.132	-1.252	1.301	0.124	2.016	-1.396	-0.493	1.165	1.222	-0.234	2.125	-0.321	-2.318	0.561	0.083	0.961	-2.974	-0.808	0.293	-0.38	0.201	-0.453	-0.377	0.656	-0.767	-1.037	-0.585	0.553	0.341	0.811	0.266	0.997	-0.199	0.662	0.757	-0.531	-0.724	0.226	-0.353	-0.53	-0.134	-0.202	0.187	0.176	0.505	-0.076	-0.277	-0.444	0.573	-0.873	0.031	0.368	0.98	0.17	0.313	-0.452	0.682	0.34	-0.442	-0.179	-0.709	0.002	-0.836	-0.123	1.035	-0.204	0.588	-0.706	0.668	-0.67	-0.445	-0.4	-1.203	0.198	-0.153	0.657	-0.402	-0.098	-0.276	-0.141	-0.297	0.276	-0.712	0.273	-0.029	-0.735	-0.464	-0.36	-0.03	-0.6	-0.605	-0.131	0.059	0.66	-0.247	0.544	0.114	0.151	0.896	-0.05	-0.664	0.144	0.509	-0.498	0.131	-0.546	-0.32	0.623	-0.946	0.753	-0.577	-0.05	-0.061	0.542	0.067	-0.298	0.292	0.115	-0.252	0.58	0.022	0.202	0.364	0.336	0.3	-0.082	1.08	0.139	-0.15	0.031	0.304	0.518	0.325	0.386	0.108	-0.046	0.11	0.298	-0.157	-0.39	-0.005	0.265	0.466	-0.217	-0.192	-0.226	0.785	-0.416	0.904	0.564	0.513	-0.52	0.762	0.559	-0.529	-0.095	0.25	0.134	0.758	0.098	-0.33	-0.67	0.202	0.093	-0.61	-0.084	-0.459	-0.671	-0.375	-0.521	-0.407	0.832	-0.152	0.273	-0.891	0.525	-0.328	0.009	-0.115	-0.398	-0.834	-0.679	0.897	0.257	-0.062	0.197	0.186	-0.13	-0.285	0.77	0.503	0.555	-0.014	-0.133	-0.259	0.388	0.149	0.4	-0.301	0.089	-0.024	-0.256	-0.241	0.787	0.454	0.363	-0.683	-0.718	-0.505	-0.033	-0.171	-0.376	0.458	-0.099	-0.378	0.082	0.152	-0.755	0.205	-0.001	-0.402	-0.178	-0.31	-0.101	-0.223	-0.081	-0.713	0.885	-0.201	0.004	0.082	-0.247	0.593	-0.483	0.594	0.359	0.089	-0.13	-0.22	0.137	0.12	0.335	0.591	-0.848
C17orf49	PPI	1	3.875	0.272	0.69	0.001	0.252	0.688	0.339	1.177	-1.502	0.626	0.27	0.148	-0.099	-0.666	0.008	-0.376	0.499	-0.719	-0.549	-1.065	0.631	-0.933	1.072	0.172	-0.416	0.025	0.004	0.457	-0.713	0.037	-0.269	-0.684	-0.485	-0.395	-0.035	-0.098	0.11	-0.445	0.485	0.205	0.077	0.261	-0.24	-0.505	0.471	-0.729	-0.346	-0.191	0.527	-0.276	-0.174	0.082	0.264	0.099	-0.437	0.227	-0.379	-0.046	0.158	-0.067	-0.344	-0.249	-0.242	0.298	-0.096	0.144	-0.499	-0.182	0.583	0.694	0.287	0.158	-0.234	-0.124	0.36	0.369	-0.014	-0.122	-0.411	-0.096	-0.168	-0.249	-0.143	0.475	-0.532	0.052	-0.247	-0.466	0.119	-0.342	-0.098	-0.346	-0.117	-0.236	-0.059	-0.064	-0.534	-0.133	0.023	-0.243	-0.676	-0.007	0.301	-0.517	-0.192	-0.464	0.225	-0.311	-0.774	0.231	0.285	0.428	0.403	-0.578	-0.179	-0.012	0.273	0.328	-0.224	0.248	0.202	-0.212	0.231	0.372	-0.104	0.318	0.207	-0.033	-0.297	-0.169	0.018	-0.075	-0.509	0.11	0.162	-0.077	0.433	0.22	0.103	0.173	-0.027	-0.56	-0.324	0.14	0.063	-0.165	0.209	-0.12	0.651	-0.001	0.319	0.164	0.441	0.28	0.138	0.367	-0.123	0.798	0.117	-0.262	0.109	-0.084	-0.29	-0.437	-0.77	0.563	-0.05	0.208	0.365	-0.237	-0.274	0.069	-0.183	0.302	-0.075	-0.502	0.082	0.153	0.264	0.026	-0.134	-0.113	0.084	-0.117	-0.336	0.129	0.295	0.109	0.189	-0.137	0.133	-0.057	-0.086	0.256	0.36	-0.438	0.08	0.072	0.099	-0.493	0.702	0.081	-0.046	0.316	0.173	-0.092	-0.847	0.295	0.296	0.363	0.143	-0.663	-0.114	0.067	-0.462	-0.096	-0.371	-0.055	0.492	0.069	0.13	0.287	0.632	0.004	-0.13	0.116	-0.111	0.096	-0.012	-0.281	0.38	-0.287	0.357	-0.263	-0.42	-0.296	-0.691	-0.612	-0.092	-0.899	0.203	0.474	0.403	-0.461	-0.071	-0.651	0.134	-0.042	-0.177	-0.413	-0.316	0.755	0.206	0.055	-0.024	0.078
KNDC1	PPI	1	28.473	-2.444	-3.137	-7.808	1.192	-3.493	-1.186	3.175	-3.347	-0.177	0.197	-0.029	0.838	3.512	0.379	-3.916	-0.304	-2.401	-2.281	-0.851	3.298	-0.798	-2.844	-2.744	-0.823	0.079	-2.686	0.985	0.458	1.044	-2.028	1.996	0.506	-0.93	1.525	0.147	0.217	1.031	-0.879	0.99	0.678	0.131	-0.138	-2.008	-0.331	0.289	-1.299	1.627	-0.45	-0.559	1.244	-0.431	1.055	-0.438	-0.032	0.103	0.262	-1.557	-0.414	-1.721	2.273	0.319	-1.922	1.144	-0.238	1.295	0.776	-0.273	0.067	-0.417	0.632	2.167	-1.723	0.505	0.04	-1.409	1.319	1.452	-0.323	-0.176	1	1.468	-2.801	-2.504	1.451	-1.546	-2.847	0.999	-0.115	2.579	3.282	-1.381	-0.474	1.178	0.582	-2.668	-1.626	1.918	-1.565	-0.771	0.919	-3.381	0.17	1.032	-0.931	1.378	0.9	0.454	-0.862	1.281	0.495	2.226	1.172	0.699	-0.18	0.147	-4.878	-1.703	0.977	0.283	0.431	-0.243	-0.165	-0.045	1.524	2.307	0.365	0.713	-1.567	0.177	2.11	-0.366	2.441	2.343	1.284	-0.595	-0.664	-0.742	-4.455	-1.256	-1.521	-0.758	-0.818	-1.273	1.65	-1.692	0.385	-0.804	2.551	1.099	1.116	-0.715	0.903	-2.972	-0.598	0.603	0.454	-1.49	1.599	-1.882	0.267	-0.406	2.352	2.989	0.309	-0.635	1.796	0.22	0.5	0.065	-0.856	0.552	0.766	1.184	-0.085	2.263	0.617	0.861	2.076	1.112	1.088	0.193	-1.829	0.063	-0.071	3.089	-1.142	-1.092	0.212	0.405	-0.369	1.328	1.039	-2.419	-0.226	-1.13	-0.564	-0.648	-1.078	0.564	0.632	-1.496	-1.016	-1.666	0.315	1.154	-0.388	0.647	0.288	1.047	-2.403	2.669	0.589	-0.457	-0.658	0.057	1.875	1.688	-0.734	-1.611	0.494	0.404	-0.405	-0.87	0.505	-0.839	1.796	-3.255	1.558	-0.2	-1.838	0.175	-0.08	-2.278	0.485	2.716	-0.196	2.279	-0.59	-0.662	0.365	-1.768	0.07	-1.078	0.501	1.551	0.091	-2.54	0.046	0.277	-0.826	1.858	1.134	-1.974	0.338	-2.132
IL26	PPI	1	2.382	-0.456	-1.174	-0.159	0.118	-0.493	-0.084	-0.469	0.761	-0.524	0.034	-0.015	0.22	-0.549	-0.283	-0.253	0.037	-0.091	-0.223	-0.109	-0.495	-0.212	0.466	0.047	-0.585	-0.051	-0.089	-0.111	0.279	0.551	0.222	-0.311	0.005	-0.074	-0.083	-0.404	0.242	0.181	0.175	-0.248	-0.249	0.29	-0.007	0.231	-0.189	-0.063	-0.04	0.633	0.238	-0.185	0.262	-0.232	0.284	-0.176	-0.441	1.359	-0.388	-0.401	0.007	-0.489	-0.045	0.034	-0.017	0.132	-0.069	0.179	0.152	-0.057	-0.13	-0.052	-0.121	-0.046	0.043	-0.096	-0.009	0.48	0.173	-0.003	0.09	0.159	-0.45	0.204	-0.093	0.22	-0.089	-0.257	-0.271	0.01	0.134	0.105	0.377	-0.177	0.098	-0.117	0.095	-0.13	0.034	-0.014	-0.056	-0.165	-0.229	0.055	-0.188	0.163	-0.193	-0.48	-0.157	0.136	-0.134	-0.025	0.003	-0.077	-0.19	0.045	-0.287	0.532	0.028	0.249	-0.025	0.117	-0.001	-0.092	0.459	0	-0.222	0.498	0.426	0.281	-0.403	-0.346	0.758	0.261	0.171	0.114	0.494	-0.336	0.346	-0.166	0.111	0.011	-0.004	0.136	0.033	-0.027	-0.566	-0.017	0.036	-0.515	-0.279	-0.256	-0.375	-0.282	0.053	-0.168	0.065	0.177	0.163	-0.025	-0.067	-0.222	0.351	-0.328	0.393	-0.055	-0.088	-0.325	0.501	-0.168	0.041	0.034	-0.142	-0.122	-0.086	-0.201	-0.026	0.094	-0.111	0.242	0.271	0.052	0.358	-0.105	-0.39	-0.29	0.033	0.17	0.074	0.249	0.354	-0.217	0.082	0.714	0.178	-0.541	0.315	0.501	0.021	-0.054	-0.326	0.006	0.069	0.481	-0.302	0.363	-0.353	-0.101	0.109	0.32	0.393	-0.204	-0.114	-0.094	-0.368	-0.29	0.127	0.076	-0.452	-0.01	0.017	0.093	0.022	-0.598	-0.123	-0.039	0.124	0.047	-0.428	0.031	0.5	0.042	0.2	0.134	0.269	0.07	-0.411	-0.18	0.319	-0.378	0.17	-0.321	-0.192	0.077	0.083	-0.157	-0.223	-0.308	-0.272	0.048	-0.239	-0.406	0.187	-0.255	-0.13	0.106	-0.164	0.475
LEFTY2	PPI	1	5.538	-1.188	-0.67	-1.33	0.271	-0.73	-0.596	0.813	-0.896	-1.526	0.2	-0.173	0.929	1.515	-0.075	-1.638	-0.684	-0.036	-1.061	0.432	-0.815	0.861	-0.322	-0.393	-0.345	0.201	-0.403	0.171	0.111	0.282	-0.094	0.149	0.138	0.013	-0.305	-0.214	0.019	-0.072	0.083	0.19	-0.243	-0.199	-0.978	0.71	0.278	-0.418	-0.261	-1.002	-1.116	-0.608	-0.128	-0.004	0.764	0.246	-0.235	0.304	0.167	0.176	0.23	0.227	-0.092	0.225	-0.602	-0.056	-0.137	-0.454	0.252	0.083	0.125	0.637	-0.373	0.225	-0.019	0.519	-0.064	-0.417	0.444	0.49	-0.676	-0.23	-0.136	-0.623	-0.069	0.246	-0.182	-0.741	1.156	0.012	0.426	-0.18	0.128	0.011	-0.183	-0.177	-0.125	-0.272	0.38	0.277	-0.36	0.091	0.104	1.095	0.446	0.379	0.526	-0.204	0.045	-0.813	0.65	0.242	-0.823	-0.478	0.293	-0.282	0.509	-0.552	0.316	0.275	0.046	0.027	0.102	-0.439	-0.159	0.212	-0.033	-0.736	0.238	-0.107	-0.2	-0.323	-0.41	0.271	0.826	-0.025	-0.129	-0.454	-0.163	0.49	0.116	0.144	0.049	-0.161	0.455	-0.267	0.253	-0.056	0.128	0.566	0.251	0.178	-0.487	0.724	-0.246	-0.901	-0.291	-0.655	-0.394	-0.642	-0.219	-0.32	-0.466	0.159	1.073	-0.152	0.366	-0.266	0.857	-0.056	-0.786	0.544	0.967	-0.233	-0.708	0.368	-0.187	0.546	0.695	0.686	-0.093	-0.28	0.265	0.15	0.02	0.497	0.542	-0.166	-0.599	-0.771	-0.93	0.602	-0.312	-0.017	-0.806	-0.309	0.447	-0.355	-0.477	-0.131	0.255	-0.221	-0.601	0.118	0.038	-0.08	-0.015	0.209	-0.381	-0.522	-0.132	-0.459	0.567	0.371	0.024	0.357	0.254	0.138	0.137	0.053	0.39	0.313	-0.1	-0.109	-0.634	-0.649	0.351	-0.299	0.116	0.406	-0.144	0.22	-0.024	0.057	0.747	0.408	-0.129	0.158	0.458	-0.452	0.105	-0.031	-1.002	-0.425	0.095	0.134	0.12	0.014	0.746	0.03	0.568	-0.032	0.377	0.357	-0.06	-0.46	0.405	0.713
MMP21	PPI	1	7.437	-1.131	0.459	-2.785	0.143	-0.242	-0.636	1.763	-1.767	-1.027	0.37	-0.336	0.108	-1.16	0.586	0.12	0.251	-0.335	-1.807	-1.381	-0.541	-0.015	-0.796	-0.024	1.066	0.166	0.009	-0.698	-0.045	0.227	-0.441	-0.191	1.04	-0.065	0.573	-0.453	0.057	0.05	0.207	-1.041	0.288	-0.011	-0.025	-1.385	0.693	-0.377	-0.035	0.798	0.867	1.062	0.416	1.578	-0.231	-0.717	-0.128	-1.119	-0.262	-0.237	-0.389	-0.747	-0.752	-0.094	0.966	-0.31	0.172	1.001	-0.09	0.139	0.749	0.57	-0.211	-0.094	-0.073	-0.088	1.005	0.214	-0.328	-0.362	-0.157	-0.526	-0.194	-1.124	-0.613	0.092	0.241	0.445	0.629	0.885	-0.134	-0.12	0.305	-0.949	-0.598	-0.455	-0.091	0.11	-0.685	0.003	-0.193	0.252	-0.201	0.025	-0.645	-0.585	-0.37	-0.447	-0.348	0.941	0.518	0.113	-0.014	-0.08	-0.595	-0.278	1.04	0.27	-0.415	-0.263	0.091	-0.084	-0.532	0.758	0.734	0.025	0.361	1.041	-0.243	0.842	-0.232	-0.308	0.634	0.321	-0.257	-0.416	-0.56	0.043	0.598	-0.46	0.545	1.047	-0.398	-0.368	0.609	-0.445	-0.038	0.955	0.574	-0.058	-0.092	-0.377	0.377	-0.584	-0.532	-0.324	0.161	-0.666	0.526	-0.436	-0.213	0.428	-0.059	-0.014	0.319	0.757	-0.748	0.077	-0.124	-0.989	-0.694	0.169	-0.673	-0.177	-0.703	-0.031	0.41	-0.281	-0.265	0.306	-0.469	0.838	0.441	-1.237	0.309	0.464	-0.346	0.077	-0.086	0.666	0.656	0.21	-0.334	-0.399	-0.719	-0.144	0.211	-0.323	-0.641	-0.793	-0.242	-0.625	0.172	0.39	-0.032	-0.708	1.119	0.923	0.961	0.016	0.108	-0.167	0.029	-1.482	0.689	0.75	-0.148	0.21	0.764	-0.284	0.704	0.941	0.911	0.28	-1.001	-0.029	0.07	-0.567	0.849	0.186	1.121	-0.386	-0.697	-0.246	0.096	0.479	0.678	0.067	-0.157	0.576	0.769	0.498	1.268	-0.883	-0.561	-1.141	1.12	0.444	-0.637	0.506	-0.343	-0.156	0.128	1.099	-0.032	-0.06	-0.368	-0.997
HS6ST3	PPI	1	6.428	-1.525	0.377	-1.207	0.396	-0.696	-0.854	-0.172	-1.962	1.329	-0.757	-0.498	0.411	0.693	1.67	2.911	-2.639	0.472	-0.946	-0.798	0.172	-0.008	0.138	0.488	-0.035	-0.646	-0.552	1.215	0.512	0.673	-0.574	1.679	-0.028	-0.489	0.686	-0.412	-0.47	1.333	-0.161	0.476	0.037	0.29	-0.02	0.674	-0.288	0.64	0.225	-0.152	1.05	0.253	0.014	-0.504	0.05	0.064	-0.064	-0.03	0.151	0.143	-0.726	-0.691	-0.445	-0.238	-0.072	-0.459	0.45	-0.466	0.938	0.239	0.255	-0.07	-0.411	0.908	-0.516	0.005	-0.134	0.061	-0.236	-0.07	-0.482	0.23	0.856	0.606	-0.847	0.074	0.579	-0.458	-0.032	0.319	0.277	-0.094	0.69	-0.816	0.18	-0.185	-0.322	-0.23	0.307	-0.518	-0.412	-0.058	0.151	-0.276	-0.571	-0.317	0.84	0.13	0.566	-0.088	0.78	0.082	-0.455	0.319	-0.05	0.557	-0.182	-0.09	-0.106	-0.392	-0.887	0.435	-0.299	-0.494	-0.07	0.28	0.234	0.419	-0.254	-0.026	-0.904	-0.445	-0.152	0.469	0.375	0.143	0.021	0.231	-0.225	0.086	-0.312	-0.858	-0.481	-0.264	0.033	-0.605	0.522	-0.614	-0.955	0.07	0.229	0.231	0.362	0.093	-0.219	-1.006	-0.257	0.331	-0.109	-0.593	-0.754	-0.417	0.444	0.181	0.046	0.656	-0.376	-0.052	-0.496	0.152	-0.39	-0.615	-0.261	0.601	-0.077	-0.377	0.946	0.403	-0.247	-0.313	-0.156	0.951	0.393	0.064	0.692	0.586	0.4	0.885	0.269	-0.602	0.44	-0.283	0.359	0.191	-0.882	0.032	0.638	-0.221	0.232	-0.288	-0.63	0.199	0.452	-0.374	0.893	0.027	0.142	0.635	-0.363	0.199	0.678	0.808	0.381	-0.194	0.282	-0.188	-0.3	0.522	0.186	0.634	0.447	-0.024	-0.529	-0.009	-0.271	-0.601	0.65	-0.036	0.047	-0.019	-0.208	-0.362	0.599	-0.248	0.177	0.067	-0.584	0.008	0.504	0.077	0.473	-0.245	0.501	-0.408	-0.445	0.26	-0.271	-0.451	0.1	0.221	0.366	0.72	0.189	0.143	-0.01	0.291	0.084	-0.439
PPFIA3	PPI	1	22.282	-3.593	-5.925	-5.371	-0.972	-1.878	-1.557	-5.951	-2.375	4.229	-4.368	-1.121	-0.638	5.582	-2.128	-2.481	1.013	-1.143	-1.565	-2.851	-1.08	2.249	-3.153	-1.159	-0.031	-0.093	1.805	0.245	-2.283	-1.234	-0.39	-1.913	0.406	-0.538	1.298	2.545	1.508	1.105	2.693	-0.355	0.057	-0.864	0.827	-0.148	0.683	1.285	2.598	2.729	0.117	0.537	-0.027	0.002	-2.538	0.35	-0.499	-2.003	-0.017	1.903	0.903	2.473	0.915	0.131	-0.021	-0.493	1.516	0.716	-0.027	-2.06	0.387	-0.783	2.134	-0.068	2.854	-0.313	-2.309	0.778	-1.845	-2.883	1.138	1.577	-1.71	1.512	1.66	-1.453	-0.251	-0.432	0.685	2.533	-0.693	-0.521	0.161	1.284	1.623	1.062	-0.115	0.121	-0.808	1.699	-0.755	-0.704	-0.048	-1.7	-2.848	-1.201	0.135	0.465	0.151	0.2	3.611	0.445	0.161	-1.447	-1.756	0.608	2.416	2.087	1.959	0.663	0.753	-1.093	-0.502	0.572	0.051	0.859	-0.808	-1.951	0.284	1.702	1.448	-0.579	0.223	2.04	-3.369	0.811	0.078	0.978	0.525	-0.063	0.357	-0.227	0.463	-2.162	-1.606	0.233	0.911	-2.231	-0.696	0.99	-0.412	-0.056	3.328	-0.841	4.358	-0.5	-0.677	1.161	1.827	0.042	-1.434	0.055	2.127	0.587	-1.81	2.761	-0.218	0.45	1.789	2.098	1.301	0.62	1.469	-0.669	0.783	0.877	-0.295	-0.494	-0.47	-0.432	1.037	-1.394	0.4	-0.297	2.226	-1.091	0.133	1.148	0.622	1.275	0.994	-1.089	1.473	-0.372	1.884	1.038	1.558	3.261	1.624	0.065	-1.061	1.225	-1.199	-1.281	1.552	-0.29	1.942	-1.592	-1.165	-3.673	1.128	-1.966	-1.112	0.47	-1.326	-0.722	-1.07	0.488	-2.208	-0.236	1.723	-1.127	1.321	-1.104	1.177	-0.653	0.869	1.118	-1.47	0.419	0.567	1	0.456	0.239	0.713	1.808	0.065	0.759	1.223	-0.274	-0.655	-1.138	-0.233	2.224	0.291	-0.539	0.725	-0.399	1.121	0.749	-0.342	-0.551	-0.544	0.546	-0.419	0.105	0.479	-0.808
NUAK2	target	1	9.633	-1.204	-0.909	-0.981	-0.899	-0.445	0.131	0.225	-1.243	-0.631	1.169	1.143	0.826	-0.143	0.89	-0.932	0.655	0.331	0.091	-0.041	0.399	0.358	-0.984	-2.082	0.295	1.326	-0.382	-1.182	-1.133	0.483	-0.935	-0.244	-0.186	-0.006	0.504	-0.296	-0.514	0.589	-0.035	-0.114	-0.282	1.081	-0.019	0.19	0.783	-0.84	0.797	0.969	0.702	-0.124	0.089	-0.157	0.297	-1.129	0.22	-0.547	0.639	0.478	-0.071	0.116	-0.419	-0.187	-0.078	-0.584	0.592	0.322	1.285	0.511	-1.575	1.297	-0.275	-0.349	0.556	-0.439	0.847	-0.244	0.209	0.32	0.472	0.02	-1.204	0.502	0.759	1.007	-1.178	-0.952	0.704	0.98	-1.142	-0.366	0.727	1.509	0.224	0.959	1.034	0.558	0.332	0.058	0.956	0.381	0.093	0.632	0.476	0.681	0.206	1.641	0.226	1.901	-1.145	-0.057	-0.101	0.139	-0.069	0.158	-0.397	0.948	0.218	-0.19	-0.008	-1.059	-0.2	2.171	0.658	-0.366	-0.131	0.244	-0.974	-0.168	-0.609	-0.645	-0.103	0.405	0.664	-0.577	0.363	0.245	1.038	-0.596	0.986	0.251	0.395	-0.681	0.766	0.293	-0.412	-0.488	-0.385	0.061	-0.142	-0.363	-0.368	0.833	-0.043	-0.306	-0.764	-0.389	-0.567	-0.237	0.605	0.304	-0.305	-0.034	0.214	0.607	-0.202	0.631	-0.717	0.341	0.572	-0.028	-1.035	1.232	-0.061	-0.609	1.473	0.59	-0.718	1.134	-0.158	0.683	-0.096	-0.339	0.049	0.554	0.198	-0.904	1.225	0.721	0.197	-0.012	0.682	-0.102	-0.788	0.836	-0.279	0.432	-0.093	0.759	-0.378	0.771	-1.113	-0.4	-0.43	1.155	1.031	0.227	0.668	1.329	-0.83	0.841	0.351	0.249	-0.433	0.011	0.346	0.527	0.524	-0.298	-0.504	0.57	-0.05	-0.389	-0.047	0.009	-0.182	0.072	-0.423	0.848	-0.958	-0.952	0.25	-0.053	-0.765	0.104	-0.435	-0.53	-0.56	0.209	0.648	-0.048	0.188	0.011	1.279	-0.035	0.548	1.036	-0.454	0.617	0.751	-1.133	-0.634	-0.709	-0.389	0.379	-0.061	0.194
STRA13	PPI	1	1.474	-0.694	-0.567	-0.278	-0.006	-0.096	0.405	-0.367	-0.218	-0.66	-0.023	-0.074	0.272	0.549	-0.673	-0.304	0.104	-0.403	-0.024	-0.079	-0.165	-0.101	0.003	-0.071	0.063	-0.444	0.07	0.074	0.104	0.31	0.16	-0.355	0.105	0.272	-0.104	0.087	-0.095	-0.45	-0.005	0.199	-0.753	0.28	0.208	-0.079	-0.044	0.172	-0.351	0.312	-0.14	-0.074	-0.288	-0.17	0.128	0.195	-0.045	0.004	0.317	0.078	0.204	-0.111	0.02	0.176	0.177	0.006	-0.301	0.04	-0.262	-0.008	-0.028	-0.071	0.248	-0.506	-0.179	-0.103	0.32	0.134	0.25	0.413	0.178	0.202	0.021	-0.289	-0.142	-0.1	-0.102	-0.242	-0.057	0.005	0.045	-0.254	-0.119	-0.12	0.114	-0.18	0.144	0.039	0	0.139	-0.408	0.037	-0.374	-0.105	-0.061	-0.197	0.273	0.052	0.191	0.048	0.347	-0.472	-0.142	0.468	0.198	-0.121	0.194	0.256	0.244	-0.19	0.04	0.053	-0.254	-0.102	0.18	0.157	-0.062	0.054	0.397	0.219	0.426	-0.131	-0.067	0.342	0.098	0.185	0.009	-0.231	0.113	-0.052	0.342	0.218	0.031	-0.063	0.021	-0.035	-0.065	0.07	0.233	-0.255	-0.471	-0.237	-0.023	0.061	0.016	-0.33	0.037	-0.614	0.01	0.077	-0.153	0.288	0.43	0.184	0.162	-0.108	0.375	0.077	0.164	-0.297	-0.388	0.155	-0.23	-0.44	0.04	-0.048	0.107	0.112	0.205	-0.339	0.167	-0.538	0.219	-0.435	0.012	-0.191	0.132	-0.019	0.018	-0.174	-0.232	-0.166	0.012	-0.057	0.059	0.178	0.253	0.127	-0.432	-0.18	0.102	0.4	0.118	-0.263	-0.091	0.075	0.114	-0.132	-0.108	-0.199	0.14	-0.565	-0.067	-0.008	-0.028	-0.379	0.007	0.171	0.031	-0.088	-0.062	0.244	-0.403	-0.017	0.24	-0.056	0.016	0.061	-0.051	0.249	-0.031	0.191	-0.054	-0.431	-0.337	0.15	0.089	-0.095	-0.106	0.339	-0.095	-0.343	0.083	-0.01	-0.296	0.344	0.301	-0.022	-0.167	0.261	-0.018	-0.213	-0.26	0.151	0.2	0.149	0.023	0.026
HNRNPM	PPI	1	9.339	-2.771	0.56	-3.532	0.322	0.884	0.615	0.493	-2.636	-2.634	0.33	-0.526	0.693	-0.248	-0.041	2.515	0.35	-3.018	9.204	-0.347	-0.374	1.978	-1.234	-0.954	3.781	0.302	-0.073	0.972	-1.093	0.437	-0.838	0.076	-1.262	-0.595	0.235	0.271	-0.704	-0.973	1.708	2.663	-1.49	-0.876	-0.586	-0.002	-0.382	0.422	0.023	2.414	0.121	-1.799	-0.62	-0.013	-0.529	0.523	-0.119	-1.128	-1.826	0.522	-0.179	-0.483	-1.216	0.093	-1.232	0.836	-1.776	-1.342	-0.307	-0.347	-0.51	0.339	2.076	-2.979	1.853	-0.348	0.167	0.183	-0.485	0.151	0.181	-0.423	0.235	0.582	-0.317	-0.893	0.228	-0.429	1.477	-0.905	0.576	1.453	-2.088	0.284	0.667	1.772	0.397	0.1	-0.25	0.192	-1.559	0.8	-0.489	0.304	-0.983	1.959	1.801	-0.702	0.653	-1.392	-0.13	0.474	1.302	1.23	-1.783	1.497	-0.955	1.981	-0.091	-0.51	-1.233	-3.402	0.817	-0.246	0.022	-0.544	-0.144	0.644	-1.211	-1.286	-0.741	-0.532	-1.284	-0.822	-0.78	2.546	-0.242	0.088	-0.479	1.444	0.737	1.317	0.642	0.537	0.445	1.072	-1.388	-0.767	-0.871	1.328	0.792	0.62	2.625	-0.447	1.599	2.527	-0.509	1.002	0.695	-0.255	0.394	0.35	-0.239	-1.004	-0.799	1.12	1.347	1.24	-1.146	-2.03	-0.1	0.937	-1.351	-1.74	-0.165	1.347	1.418	-0.146	1.005	1.24	1.942	0.914	1.07	0.916	-0.658	0.553	1.412	0.596	-2.12	-0.735	0.025	-0.558	-1.923	-2.425	2.9	-1.3	-1.824	1.938	-0.848	0.34	2.487	-0.483	-0.153	-0.586	1.601	1.827	0.397	-0.048	0.19	-0.841	0.399	1.125	-0.491	-2.557	-1.048	-0.259	0.973	-1.937	0.715	-0.002	1.593	-1.094	2.619	0.054	1.091	-0.202	0.39	-0.375	-0.59	-2.03	-0.719	1.934	0.096	0.175	-1.471	0.16	-0.28	0.064	-0.697	1.257	1.163	0.398	1.475	1.324	-0.693	-1.487	0.883	0.651	-0.114	-0.941	0.103	-0.377	-0.47	-1.314	1.032	-1.429	1.284	0.676
CUL7	PPI	1	27.467	-3.982	-6.867	-5.221	1.344	-3.273	-0.814	0.429	-0.51	-3.385	0.337	-0.654	1.442	4.502	0.476	-2.058	-2.25	0.821	-2.268	-0.01	-1.976	0	1.78	-2.009	-0.615	-2.123	2.08	1.853	1.005	-0.126	-0.545	1.513	0.54	1.473	1.495	0.288	-0.936	-1.276	0.368	0.935	-1.923	-2.706	1.319	2.466	-0.353	-0.62	-0.258	0.065	-1.215	0.208	2.363	-0.579	1.987	0.436	-0.595	-1.038	0.092	0.517	-1.357	-2.016	1.109	2.057	-0.092	-0.829	0.349	-2.556	-0.204	1.459	-2.029	-2.548	1.186	-1.787	0.646	-1.787	-1.077	0.296	-0.488	0.268	-1.01	-0.685	0.134	-1.861	0.25	-1.962	-0.473	-0.109	1.414	0.82	-1.676	0.221	0.42	1.374	-1.032	-0.72	0.377	-2.266	-0.409	1.633	-1.097	-1.145	2.333	-2.661	2.395	-0.539	-1.492	2.772	0.731	-1.184	0.006	-0.926	0.758	1.227	2.72	-1.387	1.53	-0.539	3.186	-2.58	1.592	-0.355	-0.838	0.204	-1	-0.357	-1.572	-1.112	0.515	0.843	0.415	0.97	1.228	2.509	-1.394	2.541	0.559	1.707	2.177	-0.409	-0.109	2.395	2.215	-0.287	2.198	2.035	1.192	1.53	1.941	2.207	-1.503	-0.002	-0.677	2.59	-0.597	-0.51	-2.005	-0.743	-0.238	4.052	0.772	3.011	-1.021	5.004	-1.536	-0.742	0.531	1.684	-1.421	-1.172	-0.938	1.107	-0.641	1.406	2.02	-2.123	0.279	1.913	-0.876	1.504	-3.067	-1.222	-1.563	-2.125	0.62	3.663	1.998	0.432	-1.613	-0.832	-0.681	-1.419	0.399	1.934	0.155	1.034	-2.708	-1.559	0.272	0.337	0.725	1.979	1.681	-1.443	1.789	-1.618	0.758	-2.045	1.289	-1.082	1.923	-1.887	-3.288	-0.511	1.208	0.34	-2.082	-0.369	-2.014	0.531	1.235	0.119	2.041	3	-2.765	-0.1	1.725	-2.211	-0.139	0.818	0.094	-1	0.712	-1.257	-0.497	-0.323	-2.454	0.191	-0.262	0.024	-0.184	0.07	0.973	-0.41	-1.698	2.67	2.123	-2.285	-1.844	-1	1.723	2.514	-1.387	-1.367	2.125	0.953	1.226	0.2
GCDH	PPI	1	6.06	-1.034	-1.204	-1.357	0.14	-0.725	-0.256	0.107	0.804	-1.389	0.421	-0.144	-0.218	0.711	-0.262	-0.319	-0.489	-0.041	-0.081	0.013	-0.456	0.254	-0.168	0.399	-0.047	0.333	-0.081	-0.843	-0.874	-1.017	-0.53	-0.039	0.218	-0.539	-0.247	-0.092	0.154	-0.06	0.42	0.86	-0.067	-0.269	-0.023	0.196	0.08	-0.323	0.202	0.297	0.052	-0.781	0.544	-0.247	0.196	-0.631	0.016	-0.875	-0.59	-0.781	0.251	-0.005	0.323	0.794	0.601	-0.634	-0.797	-0.333	0.009	-0.047	-0.436	-0.654	-0.354	-0.123	0.884	-0.406	-0.956	0.541	-0.408	0.362	0.276	0.168	-0.729	0.593	0.417	-0.336	-0.064	0.069	0.711	1.136	-0.315	-0.611	0.434	-0.213	0.129	0.095	-0.282	-0.084	0.26	0.902	0.196	0.817	-0.48	0.982	-0.449	0.315	-0.638	0.277	0.264	-0.006	0.539	0.436	-0.428	-0.255	0.14	0	-0.486	0.708	0.2	0.27	-0.255	0.118	0.879	-1.04	0.198	0.102	-0.071	-1.092	-0.334	0.863	0.965	0.464	-0.8	-0.793	-0.685	1.14	-0.241	0.481	0.418	-1.009	-0.407	0.384	0.042	-0.378	0.2	0.332	-0.22	-0.149	-0.454	-0.393	1.324	0.648	-0.546	-0.294	0.074	-0.108	-0.256	0.041	0.626	0.578	0.724	0.895	0.445	-1.022	-0.03	0.209	0.031	0.286	0.028	-0.583	0.084	0.323	-0.262	-0.032	0.678	-0.428	0.549	-0.048	-0.294	0.756	0.106	-0.121	-0.459	-0.793	-0.47	0.398	0.085	0.028	-0.588	-0.314	0.248	-0.272	0.701	0.256	-0.349	0.085	0.145	0.236	0.35	0.53	0.888	0.45	0.122	0.186	0.109	0.138	0.323	-0.616	-0.899	-0.64	0.125	0.434	-0.202	-0.039	0.254	-0.94	0.485	-0.314	0.261	-0.29	-0.095	0.06	-0.095	0.785	0.141	0.116	-0.223	0.313	-0.924	-0.244	-0.159	-0.135	0.632	-0.046	0.283	-0.215	0.31	-0.249	0.89	0.39	0.37	-0.199	-0.256	0.754	0.046	0.603	0.442	-0.081	0.102	-0.417	0.076	-0.209	0.057	-0.32	0.706	0.578	-0.643	0.121
CCT5	PPI	1	7.075	-2.312	-1.456	0.494	-0.356	-1.427	0.64	-0.252	1.068	-1.046	0.647	0.073	-0.246	-0.091	-0.324	0.458	0.804	-0.472	1.404	-0.423	-0.039	-0.128	-0.103	1.13	1.76	-1.063	-0.687	0.274	-0.687	-0.884	0.356	-1.093	-0.118	0.471	-0.394	-0.521	-0.688	-0.572	-0.379	0.396	-0.263	0.205	-0.497	-0.774	0.171	0.132	-0.91	0.218	0.39	-0.401	0.386	0.374	-0.499	-0.314	-0.429	-0.194	-0.331	-0.397	-0.335	0.487	-0.395	0.067	-0.251	0.452	0.403	0.507	-0.485	-0.126	-0.292	0.26	0.572	0.09	0.757	-0.718	0.017	0.615	-0.153	0.383	0.33	0.194	-0.473	-0.122	0.301	-0.933	-0.494	0.298	0.313	-0.323	0.115	0.273	0.406	0.693	0.578	-0.294	-0.786	-0.194	-0.165	0.14	-0.508	-0.198	0.109	0.315	0.056	-0.784	-0.142	-0.343	-0.305	-0.137	-0.518	0.302	0.042	-0.071	0.109	0.023	1.018	-0.818	-0.404	0.418	0.393	-0.316	-0.375	0.744	-0.019	0.544	-0.229	0.346	0.29	-0.758	0.029	-0.031	-0.041	-0.079	-0.018	0.266	-0.427	0.501	-1.218	-0.343	-0.676	-0.521	0.819	-0.089	-0.17	-0.698	0.04	-0.235	0.407	0.566	-0.204	0.164	0.088	-0.494	-0.071	0.486	0.161	-0.546	0.182	-0.83	-0.128	0.415	0.19	-0.142	0.313	-0.289	0.233	-0.288	-0.294	-0.314	0.241	0.335	0.424	0.772	-0.191	-0.145	0.316	0.499	0.291	0.503	-0.259	-0.239	0.058	0.548	0.065	0.381	-0.222	0.416	-0.477	-0.329	-0.451	-0.069	-0.439	-0.08	0.365	-0.655	0.282	0.262	0.14	0.302	-0.073	0.258	0.195	-0.489	0.837	0.134	-0.105	0.895	0.174	0.063	-0.252	-0.367	0.107	0.166	-0.334	0.354	-0.713	-0.021	0.032	-0.467	-1.039	-0.097	-0.251	-0.179	0.503	-0.133	0.269	-0.638	0.216	0.896	-0.059	0.293	0.198	-0.438	-0.003	0.305	-0.196	-0.73	-0.602	-0.528	-0.412	-0.388	0.564	0.049	0.112	0.301	-0.079	1.013	0.155	-1.291	-0.491	0.773	0.191	-0.281	0.244	0.127	0.587	0.271
URB1	PPI	1	35.132	-7.462	-10.158	-6.289	0.898	-8.553	-1.79	1.914	2.383	-8.471	1.325	-0.498	2.878	3.246	-3.04	-4.761	-1.92	-3.09	-3.783	-1.039	-5.883	-4.278	1.901	-2.838	-3.312	-1.192	-0.413	0.081	0.724	-0.385	-0.999	-1.141	2.44	-0.277	-1.5	-3.101	1.345	-0.229	-4.331	-0.206	-0.845	-2.637	-2.353	-2.346	-1.655	-0.692	-1.38	1.989	0.357	-2.988	-0.618	-1.459	1.106	-0.884	-0.398	4.848	0.427	-1.575	-0.444	-0.666	0.883	-1.497	1.717	-3.4	-0.868	1.451	-0.347	2.43	0.992	3.905	-0.535	1.208	0.522	-0.004	0.314	0.061	3.697	2.196	-3.847	-1.618	0.206	1.048	-1.974	2.164	-0.194	-2.263	-4.777	-1.157	1.472	-0.962	-2.583	-0.363	-0.108	-2.516	0.675	-0.241	-0.599	1.42	2.202	-0.028	0.525	-0.384	2.733	0.908	0.347	0.293	-3.273	-0.015	1.833	-2.81	2.222	1.334	0.255	-1.026	-2.667	-1.885	-2.108	0.42	0.968	1.603	-2.096	-0.808	2.932	2.723	-0.068	4.474	-0.721	1.606	-1.116	1.329	-0.618	1.398	-1.976	3.295	0.631	0.387	-0.388	-0.485	-1.587	0.707	-4.361	0.83	-0.187	1.887	2.896	-1.085	0.741	2.231	-0.785	-1.608	-1.263	4.261	-1.207	0.787	-1.208	1.001	1.163	-2.05	1.295	-3.582	-3.326	-3.626	-1.58	1.553	0.583	2.474	-4.046	1.582	-2.073	-1.076	-0.631	1.095	-1.138	-2.372	1.153	-0.366	-2.165	-1.447	0.923	1.595	-1.326	0.45	-2.139	-1.652	-2.934	3.312	-0.873	0.836	-1.021	2.124	-1.488	1.016	2.781	0.326	1.633	0.189	1.544	1.982	-0.184	2.46	1.112	2.776	-2.165	-1.086	-1.679	1.144	-0.108	1.711	0.704	0.685	1.262	1.498	-2.976	0.225	1.139	4.005	-1.271	-1.639	0.256	-2.452	0.36	-0.041	1.393	-1.013	0.689	2.158	-0.428	-1.772	-0.004	0.422	-0.965	-0.066	-4.728	0.172	-0.184	-0.244	1.521	1.237	-0.622	-0.648	-0.099	0.999	-1.414	-0.255	-2.434	0.56	-4.644	-0.582	0.964	-1.644	-3.341	1.032	2.508	0.713	-1.626	1.233
ARPC4	PPI	1	2.756	-0.689	0.046	0.292	0.306	-0.251	-0.204	-0.646	0.285	-0.477	0.033	-0.14	-0.015	0.147	-0.251	0.078	0.656	0.189	-0.208	-0.01	0	-0.204	0.462	-0.069	0.142	-0.046	-0.15	-0.018	0.128	0.543	-0.277	-0.312	-0.297	0.119	-0.023	0.096	0.055	0.29	-0.127	-0.232	-0.146	-0.034	0.55	0.113	-0.368	0.216	-0.653	0.053	0.048	0.65	-0.245	-0.336	0.102	-0.104	0.305	0.033	-0.134	-0.056	0.423	-0.201	-0.057	-0.292	0.064	0.055	-0.18	0.118	0.011	-0.062	0.21	-0.047	-0.654	-0.246	0.274	-0.244	-0.051	0.007	0.516	0.382	0.387	-0.235	0.408	0.119	-0.221	0.639	0.054	0.198	0.324	-0.433	0.134	0.229	0.03	-0.083	0.025	-0.081	0.009	0.21	-0.115	-0.129	-0.225	0.298	0.216	-0.403	0.525	0.076	-0.23	0.306	0.116	0.065	-0.301	-0.112	0.041	0.026	-0.072	0.232	0.049	-0.207	-0.565	0.146	0.183	-0.467	-0.073	0.024	-0.541	-0.124	0.291	0.127	-0.017	-0.01	-0.212	0.07	0.23	-0.043	0.097	0.045	0.007	0.127	-0.111	-0.089	-0.004	0.013	-0.131	0.336	0.234	0.007	-0.027	-0.064	0.085	-0.209	-0.133	0.539	-0.038	0.098	-0.005	-0.045	0.06	-0.079	0.191	-0.053	0.079	0.149	-0.016	0.12	-0.276	-0.378	0.175	0.259	0.09	0.3	0.316	0.063	-0.479	-0.326	-0.048	0.219	0.471	0.326	-0.353	-0.239	0.32	-0.116	-0.012	0.293	-0.018	-0.412	-0.003	-0.044	0.476	0.04	-0.229	0.035	-0.322	-0.161	-0.194	0.106	-0.37	0.057	0.141	-0.505	0.248	-0.027	0.294	-0.067	-0.407	-0.002	-0.253	0.503	-0.133	-0.278	0.566	-0.424	0.449	0.611	0.29	0.483	-0.208	0.397	-0.242	0.09	-0.089	0.154	0.226	-0.424	0.28	0.035	-0.013	-0.48	0.213	-0.441	-0.122	0.4	0.108	-0.06	-0.242	0.088	0.24	-0.119	-0.266	-0.194	0.287	-0.19	-0.347	-0.161	-0.21	-0.202	-0.119	0.222	-0.106	-0.014	0.135	-0.381	0.013	-0.076	0.549	-0.273	-0.637	-0.346
BHLHE22	PPI	1	9.645	1.565	-1.4	-6.446	1.47	8.275	0.028	3.978	-6.129	-0.487	-1.562	-1.737	1.979	-0.456	1.538	1.434	4.384	-9.11	16.049	-0.972	-2.513	-1.298	4.404	0.823	-5.377	0.944	2.034	-1.162	-2.037	-0.064	0.363	-1.781	0.077	-0.446	0.623	2.52	-1.154	1.546	-0.824	0.159	0.964	-0.224	-0.009	-0.432	0.554	0.238	0.959	-0.563	0.422	0.067	-0.604	-0.014	-0.052	1.78	0.502	-0.005	-0.263	1.425	0.033	-1.369	-0.215	-1.607	-1.825	1.886	0.381	-2.489	0.487	-0.005	1.629	-0.225	0.089	-0.89	-1.011	-1.171	0.722	-0.646	-0.678	1.177	-0.497	-0.396	-0.888	0.808	1.255	-0.866	0.644	-0.265	1.044	-0.248	-0.662	-0.552	-0.653	-1.045	0.499	0.181	-0.447	-0.386	-0.152	-0.104	-0.461	0.481	-0.673	0.236	0.787	0.944	-0.965	0.152	0.338	0.323	0.472	-0.358	-0.51	0.253	0.378	0.129	0.389	0.008	-0.289	1.085	-0.461	0.402	-0.411	-0.209	-0.775	-0.45	0.483	0.011	0.669	-0.181	0.646	0.27	-0.366	0.592	-0.169	0.836	0.175	0.44	-0.406	0.748	0.011	0.053	-0.751	-0.087	0.286	-0.149	1.283	-0.808	-0.885	0.107	-0.012	0.054	0.204	0.473	-0.309	-0.95	-0.167	0.151	-0.606	0.123	-0.105	-0.88	0.13	-0.188	-0.037	-0.38	0.074	-0.288	0.072	0.21	0.663	-0.839	-0.597	-0.073	1.297	-0.59	-0.363	-0.165	0.742	-0.602	0.643	-0.495	0.359	-0.349	-0.354	-0.387	0.053	1.035	-0.927	0.05	-0.928	-0.405	0.539	0.205	-1.194	0.738	0.084	0.161	0.423	0.038	-0.008	-0.353	0.041	0.279	0.581	0.144	0.057	-0.43	0.327	0.173	-0.558	-0.107	-0.131	0.358	-0.031	0.578	0.155	-0.143	0.115	-0.208	0.178	-0.028	0.134	-0.513	-0.091	-0.605	-0.057	0.238	-0.397	0.159	-0.73	0.244	0.032	-0.689	0.141	0.08	0.319	0.523	0.08	0.638	0.064	0.9	0.211	-0.222	0.218	-0.135	0.127	0.115	-0.564	0.141	0.086	0.149	-0.203	-0.199	-0.068	0.218	0.101	-0.445
DCT	PPI	1	6.389	-0.68	-1.78	-1.261	0.586	-1.65	-0.493	1.119	0.548	-2.178	0.771	-0.287	-0.177	-0.279	0.387	0.561	-0.689	0.37	-0.946	0.157	-0.288	1.01	-0.264	0.392	-0.173	0.329	-0.849	-0.671	-0.459	0.372	-0.052	0.291	-0.487	-0.62	0.588	0.269	0.061	0.314	-0.189	-0.268	0.784	-0.727	-0.658	0.538	0.11	0.23	1.031	-0.276	-0.354	-0.425	-0.026	0.301	0.072	0.836	-0.282	-0.257	0.056	-0.012	-0.257	-0.877	0.032	0.152	0.029	-0.301	-0.478	0.009	0.844	-0.205	-0.372	-0.378	0.172	0.447	0.523	0.512	-0.867	0.016	0.736	-0.723	-0.681	-0.207	0.09	-0.163	-0.584	0.037	-0.835	-0.398	-0.389	-0.202	0.116	0.245	0.04	-0.061	0.06	-0.33	-0.217	0.252	0.5	0.446	-0.8	0.764	-0.597	0.256	-0.073	0.241	-1.069	-0.485	-0.643	0.502	0.471	0.321	0.573	-0.326	0.23	-0.023	-0.382	-0.449	-0.05	0.435	-0.678	0.06	0.32	-0.195	-0.053	-0.442	-0.108	0.222	-0.682	0.084	-0.226	0.465	-0.115	0.256	0.131	-0.066	0.07	0.259	-0.84	-0.207	-0.956	-0.018	-0.24	-0.343	-0.18	0.64	0.26	-0.007	0.594	-0.509	0.474	0.032	0.447	-0.277	-0.063	-0.237	-0.209	0.872	-0.728	0.497	0.084	-0.385	0.865	0.069	-0.244	0.401	0.483	0.152	-1.064	-0.117	0.314	-1.319	0.112	-0.803	0.212	-0.033	0.818	0.491	0.432	0.568	0.646	-0.248	0.448	0.327	-1.242	-0.57	-0.196	0.719	-0.111	0.09	0.205	-0.83	0.213	-0.397	-0.422	-0.397	-0.086	0.245	0.022	-0.139	0.072	-1.04	-0.41	-0.166	-0.17	-0.498	-0.354	0.212	0.003	-0.694	-0.718	0.04	-0.388	-0.316	-0.025	0.639	-0.116	0.69	-0.468	1.029	0.309	0.545	0.006	0.03	-0.108	-0.497	-0.722	0.091	-0.301	0.184	-0.27	-0.264	0.778	-0.455	0.491	-0.377	-0.363	-0.159	0.191	0.286	0.043	-0.142	0.386	0.25	0.328	-0.789	0.509	-0.012	0.511	0.079	-0.193	-0.042	0.133	0.481	0.509	0.043	-0.392	-0.197
SYT14	PPI	1	7.973	-0.125	-1.66	-0.38	0.352	1.288	0.17	0.509	1.092	-0.183	0.789	-0.144	0.494	-1.368	1.065	0.757	-0.59	0.539	-0.788	-0.09	-0.131	0.045	0.796	-0.519	-0.561	-0.762	0.104	-0.25	-0.031	-0.229	-0.522	0.243	-0.103	0.496	-0.666	1.14	-0.141	0.345	-0.32	-0.219	1.062	1.119	-0.175	0.567	-0.296	0.316	-0.137	-0.484	-0.106	-0.352	-0.377	-0.172	0.418	-0.697	-0.675	0.481	-0.757	0.044	-0.754	0.305	0.39	-0.76	0.577	0.57	0.07	0.529	-0.078	0.905	0.539	0.41	0.312	-0.618	1.102	-0.434	-0.677	-0.925	-0.475	0.033	-0.149	-0.426	1.305	0.041	0.05	-0.264	0.088	-0.013	-0.009	0.04	0.022	0.197	1.323	-0.382	-0.342	0.975	-0.623	-0.284	-1.091	-0.02	0.04	0.337	0.393	-0.031	0.014	-0.447	0.266	-0.227	-0.306	-0.328	-0.677	-0.102	-0.145	0.147	-0.284	-0.075	0.305	0.109	0.416	0.633	-0.424	-0.568	-0.125	-0.296	0.131	-0.084	-0.045	0.436	-0.758	-0.808	-0.337	-0.649	0.502	-0.853	-0.107	0.17	-0.092	-0.199	-0.406	-0.098	0.461	-0.023	0.646	-0.258	-0.294	-0.026	0.366	-0.007	0.267	0.324	0.189	-0.675	-0.348	0.448	0.292	-1.126	0.04	-0.33	-0.025	0.198	-0.148	0.089	-0.097	0.513	0.147	0.079	-0.001	-0.134	-0.065	-0.299	-0.473	0.283	-0.085	0.237	-0.443	0.575	0.202	-0.1	0.023	0.521	0.263	0.206	0.738	0.682	-0.009	0.173	0.311	-0.156	-0.391	0.99	0.697	0.398	0.258	-0.282	-0.199	0.798	0.377	-0.232	-0.503	0.092	0.293	-0.2	-0.575	-0.241	-0.119	-0.499	-1.248	0.666	-0.222	0.255	0.281	0.59	-0.104	-0.771	-0.836	-0.309	0.953	0.189	0.185	-0.044	-0.465	0.4	0.186	-0.032	-0.151	0.064	0.763	0.29	0.914	0.035	-0.243	0.025	-0.476	0.152	-0.166	0.286	-0.035	-0.406	0.028	-0.058	-0.1	0.43	0.381	-0.606	0.124	-0.454	0.497	-0.212	-0.378	-0.391	0.243	0.218	0.674	-0.2	-0.029	0.358	-0.031	-0.363
RIMBP2	PPI	1	16.353	-2.027	-1.046	-1.202	0.617	0.359	-0.931	0.047	-1.68	0.36	0.026	-0.091	1.537	1.592	2.975	-0.537	-0.436	1.922	-0.444	0.231	0.016	0.283	-1.972	-1.373	2.316	-0.63	-1.434	1.681	-0.328	-2.019	-0.249	1.211	0.422	1.416	-0.108	-1.404	0.641	0.941	0.17	-0.485	-0.358	0.522	0.287	0.665	0.207	-0.535	-0.605	-0.698	1.073	-0.89	1.523	0.303	0.812	-0.324	-0.422	-1.19	-0.063	2.365	0.712	2.61	0.292	0.326	0.101	-0.541	-0.043	0.729	0.835	1.109	-0.077	-1.382	-0.802	-0.451	-0.751	0.453	-1.538	-0.68	-0.793	0.738	-0.719	0.581	0.154	-0.191	1.532	-0.939	0.037	1.331	-0.95	-0.071	-1.426	-0.905	-0.109	-0.349	0.374	0.309	-0.481	-1.779	-0.448	-0.75	-2.86	0.334	-0.337	0.558	-0.728	1.142	-1.132	0.595	-0.475	0.032	-0.129	-0.601	-0.41	0.06	0.014	-0.062	-0.263	-0.677	0.924	-1.379	2.377	-0.683	-0.584	-0.7	0.204	-1.083	0.916	-0.243	0.631	-0.217	-0.064	-1.149	-0.744	-0.717	-0.414	-0.083	0.301	0.348	-0.076	0.354	0.306	0.113	0.35	-0.199	-0.938	-1.017	-1.061	-0.397	-0.052	-1.774	-0.855	-1.123	-0.41	-1.155	0.78	-0.908	0.09	0.111	-0.755	1.066	0.217	0.99	-0.522	0.647	0.412	0.98	-1.206	1.169	-1.141	1.155	-0.03	-0.006	-0.564	0.399	0.327	0.147	0.039	0.33	0.973	-0.349	0.769	1.97	1.157	-0.176	-0.194	0.506	-0.29	-1.217	0.051	-0.134	-1.105	0.28	0.21	0.874	-0.046	-0.561	0.453	1.763	-0.285	-0.47	-0.698	-1.254	-1.155	-1.685	0.133	-1.544	-0.615	0.162	0.211	-0.208	1.912	0.191	1.443	-0.221	1.191	-0.229	0.196	-0.013	-0.809	-0.786	-0.003	-0.624	-0.145	-1.001	-1.124	0.262	1.06	-1.552	-0.444	-0.069	0.764	0.524	0.871	-2.067	0.773	0.733	-1.037	-1.836	1.015	-0.453	0.334	-0.541	0.287	-0.92	-1.113	1.914	0.002	0.787	0.155	-0.505	0.965	1.1	-0.256	-0.565	-0.573	-0.374	0.773	-0.043
PCYT1B	PPI	1	5.24	0.336	-1.183	0.153	0.095	0.23	0.129	0.655	0.193	1.011	-0.687	0.078	-0.396	-0.417	1.741	-0.736	1.123	0.019	-0.449	0.333	0.315	0.452	-1.373	-0.117	1.262	-0.329	-0.663	-0.409	0.75	-0.296	-0.199	0.189	-0.366	-0.006	0.484	-0.27	0.215	0.515	0.108	-0.66	-0.543	-0.489	0.728	-1.004	-0.927	-0.543	-0.113	0.564	0.593	0.026	-0.28	-0.189	-0.336	-0.496	0.039	-0.22	-0.145	0.85	-0.602	0.063	-0.109	0.357	0.496	0.292	0.234	0.228	-0.487	-0.055	1.407	-0.426	-0.213	0.251	-0.192	-0.155	-0.332	-0.232	-0.38	0.65	0.124	0.36	-0.372	-0.856	-0.165	-0.543	-0.07	-0.094	0.164	-0.112	0.94	-0.111	-0.067	0.018	0.282	0.132	-0.109	-0.608	-0.457	0.346	0.191	0.301	-0.103	-0.65	0.555	-0.266	-0.105	0.633	0.011	0.35	-0.04	0.133	0.063	0.032	0.123	-0.108	0.009	0.466	0.167	-0.051	0.161	0.186	0.159	0.383	-0.168	-0.722	-0.128	-0.344	-0.015	-0.324	0.243	-0.317	-0.084	0.216	0.047	-0.258	-0.035	-0.235	0.381	-0.359	-0.579	-0.719	0.124	0.475	-0.094	0.047	0.112	-0.443	0.376	-0.076	-0.212	0.569	-0.073	0.329	0.388	-0.293	-0.745	0.111	0.162	-0.426	-0.382	0.214	0.181	-0.06	0.091	0.224	0.324	0.421	0.822	0.356	-1.28	-0.614	0.22	-0.642	0.469	-0.435	-0.382	-0.14	0.178	0.119	-0.012	0.053	-0.003	0.311	-0.568	-0.362	-0.404	0.137	0.22	-0.22	0.507	0.227	-0.476	-0.193	-0.287	0.605	-0.973	0.225	0.268	-0.092	0.221	0.158	0.508	-0.26	-0.014	-0.009	-0.059	0.101	0.22	0.129	0.384	0.206	0.181	0.049	0.332	0.643	-0.069	-0.341	-0.387	0.282	0.896	-0.339	-0.318	0.45	-0.58	0.294	0.714	0.514	-0.052	0.162	0.602	0.199	-0.978	0.672	-0.494	0.619	0.364	0.4	0.657	-0.297	0.787	-0.033	0.491	-0.196	-0.495	-0.461	0.132	-0.327	-0.139	0.218	0.584	0.159	0.137	0.265	0.478	-0.023	-0.733	-0.245
NMU	PPI	1	2.596	-0.644	-1.146	-1.146	0.175	-0.548	-0.309	0.459	-0.476	-0.846	0.303	-0.062	0.214	0.156	0.035	-0.376	-0.186	-0.042	-0.551	0.353	-1.103	-0.359	-0.655	-0.115	-1.825	-0.337	-0.208	0.157	0.744	1.716	1.568	-1.677	-1.046	1.469	-0.931	1.344	-0.44	0.31	0.573	-1.394	-1.648	1.09	-0.044	0.557	-0.819	0.372	-0.29	-0.13	0.07	0.459	0.463	0.358	0.793	0.238	-0.128	-0.69	-0.123	1.081	-0.335	-0.483	-0.079	-0.137	-0.45	-0.349	0.268	-0.631	0.293	0.273	0.157	-0.148	-0.59	-0.408	0.127	0.443	0.785	0.826	0.395	0.25	-0.174	0.13	-0.603	-0.474	-0.519	-0.102	0.153	-0.011	0.271	-0.101	-0.466	0.067	-0.608	-0.192	0.094	-0.255	0.215	-0.624	-0.312	0.141	-0.079	-0.183	0.223	-0.083	0.384	-0.403	0.132	0.1	-0.137	-0.184	-0.032	0.141	-0.072	0.347	-0.235	0.128	-0.059	0.281	-0.227	0.146	0.209	-0.166	-0.244	0.325	-0.172	-0.531	0.348	0.095	0.133	-0.028	0.162	0.336	-0.049	0.123	-0.228	-0.337	-0.152	-0.09	-0.452	0.133	0.381	0.173	0.195	0.015	-0.318	-0.516	-0.593	0.096	0.043	0.272	0.044	-0.294	0.248	0.366	0.06	-0.037	0.113	0.051	0.4	0.359	0.518	0.623	-0.981	0.18	0.15	-0.129	0.102	-0.309	0.329	0.196	-0.076	0.292	-0.08	-0.139	-0.38	0.224	-0.275	0.486	-0.361	-0.031	-0.475	-0.028	0.088	-0.272	0.26	-0.347	-0.222	-0.046	0.194	0.085	-0.06	0.362	-0.442	0.472	-0.175	0.033	0.044	0.577	-0.025	-0.059	0.214	0.205	-0.12	0.197	0.237	-0.077	0.083	-0.106	-0.126	0.018	-0.158	0.14	-0.283	0.26	-0.225	0.118	-0.297	-0.36	-0.245	0.092	-0.106	-0.059	-0.029	0.215	0.26	0.086	0.416	-0.315	-0.052	-0.376	0.165	0.216	0.192	0.163	0.236	-0.699	-0.293	0.11	0.082	0.513	0.158	-0.178	-0.206	0.122	0.154	0.008	0.072	0.032	-0.249	-0.285	0.042	-0.174	-0.163	-0.288	-0.32	-0.016	-0.352	-0.128
ZCRB1	PPI	1	3.465	-1.042	-0.634	0.585	-0.251	0.359	-0.243	-0.855	-0.504	1.365	-0.388	0.31	-0.339	-0.199	1.832	2.362	-1.118	0.365	0.2	0.441	0.497	-0.906	-0.332	-0.589	0.457	-0.378	-0.559	-0.468	0.164	-0.315	-0.081	-1.016	0.205	-0.734	0.033	-0.259	0.551	0.699	0.403	0.012	-0.25	-0.007	-0.526	1.06	0.444	-0.64	0.06	0.296	0.109	-0.137	0.329	0.051	0.259	-0.464	-0.413	1.762	-0.499	0.758	-0.087	-0.618	-0.548	0.309	0.04	0.467	0.2	-0.149	0.411	-0.055	-0.903	0.205	-0.212	-0.571	-0.739	-0.295	-0.253	0.429	-1.125	-0.65	0.301	-0.147	0.346	-0.64	-0.24	0.154	-0.197	-0.18	0.355	-0.311	-0.546	0.366	-0.291	-0.58	0.119	-0.22	0.411	0.185	-0.192	-0.259	0.11	0.157	0.422	-0.707	-0.114	-0.042	0.204	0.265	0.144	0.528	-0.393	0.245	-0.42	-0.638	0.28	-0.249	-0.016	-0.36	-0.991	1.083	0.449	0.034	0.524	-0.116	0.422	0.2	-0.008	-0.245	-0.327	-0.295	0.513	-0.259	0.149	0.276	0.128	0.071	0.325	-0.329	-0.013	-0.724	0.026	-0.396	-0.219	0.301	0.361	-0.302	-0.329	-0.142	-0.832	-0.543	0.215	-0.274	-0.02	0.042	0.208	-0.38	0.063	-0.044	0.185	-0.059	-0.042	-0.137	-0.208	-0.088	-0.17	0.359	0.086	-0.225	-0.046	-0.258	0.252	-0.05	0.067	-0.033	0.495	0.083	-0.502	0.291	-0.073	-0.233	0.404	-0.512	-0.197	-0.238	0.606	-0.277	0.035	-0.788	0.54	-0.106	0.044	-0.508	-0.15	-0.123	-0.169	-0.224	0.195	-0.096	0.125	-0.13	-0.29	0.341	0.65	-0.226	0.014	-0.363	0.124	-0.25	-0.103	0.081	0.328	0.391	0.651	-0.004	-0.044	0.439	0.167	-0.192	-0.477	0.272	0.149	-0.405	0.345	-0.413	0.357	-0.023	-0.068	0.048	0.32	0.401	-0.202	-0.101	-0.073	0.146	0.495	-0.504	-0.061	0.294	-0.517	-0.238	0.406	-0.144	0.307	-0.006	0.141	-0.15	0.152	-0.007	0.45	0.269	-0.169	0.659	0.658	0.121	-0.012	0.184	0.209	-0.054
COG7	PPI	1	10.766	-2.452	-4.011	-1.047	-0.233	-2.833	0.058	0.225	1.651	-2.055	0.693	-0.153	0.664	-0.151	-1.487	-1.21	0.23	-0.691	-0.884	0.107	-1.183	-0.826	-0.053	-0.408	-0.595	-0.073	1.002	-0.403	0.212	0.226	0.008	0.51	1.335	-0.27	-0.554	-1.408	-0.016	-1.366	-0.943	0.23	0.322	-0.677	-0.679	-1.469	0.139	-0.223	-0.384	-0.136	0.235	-0.021	-0.965	0.672	-0.018	-1.19	-0.324	0.405	-0.901	1.506	-0.889	0.034	-0.751	-1.085	-0.443	-1.844	0.947	1.499	0.036	0.082	0.525	1.115	0.519	0.15	0.064	0.401	-0.03	0.405	0.06	-0.243	0.07	-0.285	0.173	0.546	-0.188	0.671	0.372	-0.303	-0.237	0.673	-0.148	0.505	0.548	-0.331	-0.234	-1.081	0.135	0.247	-0.295	0.228	-0.264	0.189	-0.787	0.087	-1.133	-0.701	-0.218	0.382	0.284	-0.779	-0.066	0.366	-0.578	-0.252	-0.639	-0.808	-0.799	0.147	-1.199	1.109	1.826	0.171	0.157	-0.072	-0.554	-1.542	1.112	0.802	0.231	-0.8	0.518	-1.54	0.72	-0.13	0.235	0.73	-0.905	0.118	-0.106	0.629	-0.436	-0.206	-0.714	-0.682	0.017	0.467	-0.025	0.024	0.219	0.103	1.214	0.905	1.084	0.407	0.436	0.024	0.318	0.514	-0.159	0.39	-0.076	0.506	0.543	0.038	0.587	0.139	-0.834	-0.136	0.562	-0.224	-0.316	0.386	-0.269	-0.253	-0.719	-0.509	-0.99	-1.13	0.193	-0.603	-0.996	-0.789	1.58	-0.113	-0.37	-0.071	0.126	0.247	0.223	0.19	0.891	-1.294	-0.124	-0.674	-0.117	-0.153	0.596	0.91	-1.421	0.951	-0.609	0.352	0.143	0.542	0.785	0.682	0.873	-0.946	-0.26	0.219	-0.516	-0.171	1.391	-0.171	0.559	-0.373	0.227	0.733	-0.025	-0.386	-0.953	1.096	1.093	-0.163	-0.131	-0.752	-0.526	-0.268	-0.699	0.123	-0.505	-0.12	0.686	-1.184	-0.346	0.285	-0.47	0.806	0.543	-0.891	0.019	-0.19	-0.381	0.86	0.063	-0.266	-0.358	0.249	0.078	0.668	-0.588	-0.071	-0.374	0.041	-0.528	-0.642	1.074	-0.003
ADARB1	PPI	1	11.416	-0.034	-0.838	-2.768	0.422	1.063	-0.058	1.393	0.264	-1.303	-0.082	-1.029	0.766	-1.415	0.788	0.921	0.81	-0.787	1.154	-0.564	-0.275	0.787	0.082	-1.238	0.118	-0.334	-0.461	-0.673	-1.437	-0.799	-0.627	0.515	0.694	-0.254	-0.393	0.165	0.476	-0.523	0.817	0.683	-0.429	0.278	-0.814	-0.288	0.246	-0.176	1.213	-0.06	-0.697	-0.577	0.627	0.196	0.761	0.695	0.918	1.166	-0.085	0.069	0.29	0.226	-0.623	0.167	-0.88	0.578	-0.949	0.636	1.419	0.033	0.246	0.191	0.954	-0.241	-0.738	-0.228	1.153	0.471	1.379	0.724	-0.403	-0.154	0.141	-0.096	0.529	1.366	0.428	0.631	-0.532	0.215	-0.069	0.817	-0.5	-0.405	1.001	0.716	-0.069	0.276	-0.356	0.863	0.315	0.574	-0.474	0.201	-0.573	0.344	0.439	-0.018	0.762	-0.793	-0.65	0.287	2.082	0.101	-0.865	-1.001	-0.187	-1.051	-0.434	-1	0.085	-0.963	0.418	-0.513	-0.584	1.947	0.746	-0.796	-0.629	1.26	-0.689	-1.12	0.896	-0.36	0.073	0.944	0.495	0.239	0.36	1.09	0.604	0.854	-0.386	1.556	0.195	-1.609	0.683	0.205	0.665	0.214	-0.724	0.229	-0.166	-0.142	0.367	-0.184	0.357	0.011	-0.815	-0.252	0.936	-0.551	0.59	0.173	-0.078	-0.42	0.688	0.975	1.618	0.723	0.637	0.143	0.476	0.339	0.525	-0.694	-0.206	-1.098	-0.528	0.945	-0.056	1.163	-0.409	0.054	-0.321	-0.146	-0.008	-0.262	0.87	-0.297	-0.902	-0.323	0.795	-0.157	-0.38	-0.64	0.248	0.203	-0.439	0.473	-0.772	0.117	0.164	0.895	0.315	-0.128	-0.722	0.652	0.063	0.091	-0.311	0.28	0.26	-0.592	-0.704	-0.916	0.202	1.016	-0.611	0	0.801	-0.725	0.729	-0.431	-0.146	0.232	0.311	0.725	0.116	0.123	0.353	0.036	-0.162	0.806	-0.374	-0.35	0.43	0.464	0.242	-0.222	-0.433	-1.353	0.483	-0.884	-0.058	0.561	0.277	-0.04	0.433	-0.087	0.887	-0.305	0.398	-0.507	-0.808	1.15	-1.463	0.183
TEC	target	1	8.173	-1.264	-1.013	0.477	-0.992	0.291	0.023	-0.642	-0.517	-0.199	0.361	-0.764	-0.586	-1.209	0.458	1.58	0.111	0.147	-0.265	-1.152	0.487	0.283	-0.382	0.233	1.03	-0.618	-0.14	-0.279	-1.579	-0.337	0.144	-0.131	0.297	-1.027	0.614	-0.259	0.121	-0.087	-0.431	0.195	-0.563	1.134	0.865	0.783	-0.427	-0.161	0.184	-0.211	0.047	-0.917	-0.546	-0.735	-0.089	-0.784	-0.319	-0.543	1.108	0.858	-0.493	0.257	1.099	0.335	0.24	0.052	-1.005	-1.075	0.697	-0.518	-0.503	-0.676	0.175	0.54	0.352	-0.269	-0.531	-0.474	0.903	-0.842	0.622	1.086	-0.215	0.108	-0.699	0.631	0.048	-0.495	0.727	0.802	-0.505	-0.46	0.063	-0.679	0.241	0.613	0.316	-0.084	0.775	-0.174	0.196	-0.54	0.982	0.989	-0.229	0.144	0.927	-0.369	-0.856	0.818	-0.15	0.214	0.87	0.23	-0.01	-0.142	0.16	0.204	-0.555	-0.04	-1.24	0.279	0.871	0.834	-0.12	0.851	0.613	0.821	-0.151	0.721	-0.366	-1.072	0.886	0.149	0.847	-0.214	1.088	0.243	1.292	-0.215	1.007	-0.23	1.129	0.451	-0.949	0.204	0.441	-0.32	-1.299	-0.232	-0.541	0.859	0.311	0.423	0.344	0.158	1.069	-0.131	0.373	-0.527	0.979	-0.947	0.057	-0.563	0.448	-0.149	-1.341	0.867	0.884	-0.17	-0.581	-0.717	0.405	-0.755	-0.723	0.085	-0.44	0.03	0.861	0.798	-1.126	-0.162	0.472	-0.111	0.479	-0.087	0.416	0.561	0.583	-1.043	0.335	0.113	-0.273	0.71	-0.419	-0.881	0.349	0.172	-0.685	0.068	0.282	-0.283	0.978	-1.092	-0.353	-0.092	-0.642	-0.309	-0.165	-0.403	0.904	0.035	0.045	0.131	-0.536	0.381	0.072	-0.376	0.811	-0.667	1.068	0.044	0.522	-0.478	0.385	-0.216	-0.791	0.903	0.33	0.049	0.169	-0.475	0.229	0.715	0.006	-0.482	0.755	0.206	-0.808	0.003	0.12	-0.66	-0.483	0.073	-0.402	0.608	-0.709	0.931	0.041	-0.054	0.555	-0.905	-0.577	0.634	-0.093	0.704	-0.502	-0.123
BTNL2	PPI	1	7.048	-0.86	-0.674	-0.682	-0.162	-0.543	0.236	1.363	1.105	-1.676	0.994	-0.29	0.873	0.167	0.576	-0.316	-0.501	0.154	-0.777	0.664	0.275	-0.257	1.163	-0.555	-0.189	0.06	0.262	0.256	0.576	0.364	0.408	-0.717	-0.343	0.903	-0.841	0.992	-0.658	0.166	-0.12	0.542	0.363	-0.377	-0.557	0.195	-0.051	-0.104	-0.106	-0.018	0.126	0.082	0.052	0.451	0.031	0.046	0.095	0.176	0.079	0.163	0.607	-0.224	0.677	0.404	0.377	-0.067	0.32	0.324	-0.179	0.311	0.048	-0.345	0.049	0.006	0.19	0.494	0.603	-0.296	-0.791	0.803	0.301	0.035	-0.704	0.056	-0.315	0.083	-0.001	0.218	0.183	0.138	0.086	-0.152	0.103	-0.139	-0.119	0.217	-0.161	-0.037	-0.828	-0.08	0.052	-0.267	-0.244	0.564	-0.571	0.158	0.682	-0.081	-0.579	0.438	0.274	-0.126	-1.044	-0.033	1.022	0.562	0.004	-0.027	0.45	0.012	0.214	-0.349	0.532	-1.043	0.708	-0.849	-0.854	-0.999	0.269	-0.464	0.607	-0.287	0.43	0.013	-0.563	0.449	-0.377	0.847	0.646	0.53	-0.208	0.042	-0.024	-0.589	-0.136	-0.474	1.214	-0.236	0.322	-0.061	-0.835	-0.433	0.023	0.686	0.411	0.67	0.369	-0.295	0.165	-0.073	-0.05	-0.887	0.813	0.329	0.353	-0.462	-0.405	-0.336	-0.162	-0.956	-0.445	-0.374	0.403	-0.967	-0.226	-0.501	-1.701	0.074	-0.052	-0.409	-0.202	0.235	0.632	0.359	-0.116	-0.064	-0.187	-0.206	0.026	0.914	-0.495	0.087	0.693	0.112	-0.334	0.357	-0.307	-0.646	-0.574	-0.007	0.115	0.742	0.718	0.294	0.968	0.03	-0.893	-0.35	-0.598	-0.066	-0.799	-0.087	-0.497	0.487	-0.046	0.468	0.108	-1.239	0.279	-0.049	0.074	0.841	0.317	-0.15	-0.343	0.58	0.067	0.071	-0.774	-0.376	0.635	-0.429	-0.536	-0.143	-0.497	0.055	-0.643	0.389	0.062	-0.211	0.24	-0.202	-0.077	0.09	0.384	0.306	-0.122	1.439	0.234	0.03	0.058	-0.347	-0.096	0.019	0.733	-0.305	-0.67	-0.229
TOPORS	PPI	1	15.71	0.956	-3.699	-1.729	-0.224	5.314	0.15	2.065	-0.555	7.683	7.589	0.082	-0.076	0.284	9.418	-2.245	7.915	-0.413	-3.735	2.847	-2.45	3.184	-3.066	0.934	4.83	-0.452	-0.396	0.601	4.391	0.179	0.331	0.819	0.533	-0.467	0.775	-1.699	1.32	1.043	0.118	-1.428	-0.056	-0.522	-0.119	0.609	2.078	-0.181	0.748	1.94	-0.577	-0.58	2.854	-0.82	2.924	-0.342	0.409	0.648	1.453	-0.299	-0.255	-1.383	-1.707	1.396	1.119	0.749	-1.808	-1.754	-0.161	-0.176	0.653	-0.494	0.109	0.461	-0.816	0.185	-0.156	0.738	-1.444	-0.615	0.859	-0.825	-1.044	-1.05	0.571	-0.701	-0.612	-0.989	-0.006	-0.845	0.397	1.364	-1.07	-0.367	-0.149	-1.066	0.865	0.369	1.459	0.375	0.177	-0.27	2.038	0.498	-0.504	-0.026	-0.898	-0.137	0.449	1.448	-1.12	1.104	0.25	-0.778	-0.113	-0.753	-0.965	0.704	-0.31	-0.058	0.63	-0.032	0.827	-0.593	-0.446	0.04	0.272	-1.168	-0.505	1.473	0.082	1.077	-0.486	0.333	-0.177	-0.855	0.864	-1.113	-0.926	-1.655	-0.321	0.591	-1.503	-0.217	-0.035	0.608	-0.831	1.528	0.984	1.084	-0.345	0.367	0.902	0.529	1.119	0.018	0.43	0.779	0.472	0.208	0.404	-0.168	-0.767	0.364	-0.643	0.728	-1.004	-0.014	0.27	-0.208	0.163	1.198	0.142	0.03	-1.299	-1.22	-0.231	-1.466	1.171	0.819	1.039	-0.499	0.887	0.706	0.216	0.172	0.64	-0.292	0.018	0.615	-0.285	0.472	-0.065	-1.288	0.759	-0.105	-0.873	-0.331	-0.774	-0.245	0.33	-0.452	-0.08	1.078	-0.325	-0.351	-2.367	-0.41	0.943	-0.293	0.16	-0.051	-0.206	-0.38	-1.343	-0.276	-0.017	0.034	0.004	0.715	1.189	0.464	0.744	0.101	0.221	-0.305	1.115	-0.145	-0.574	-0.529	1.8	-0.134	-0.94	-1.001	-1.09	0.595	-0.605	-1.027	0.189	-0.047	-0.21	0.093	0.384	0.822	0.853	-0.57	-0.61	-1.112	0.133	-0.453	0.6	0.531	-0.12	-0.025	-0.612	1.48	-0.094	-1.397
RNF113A	PPI	1	4.695	-0.923	-0.404	0.02	-0.166	0.677	0.025	-1.04	-0.382	1.298	-0.081	-0.101	0.42	0.58	1.372	1.907	-1.043	0.322	0.251	0.486	1.228	-0.067	-0.043	-0.047	0.024	-0.714	-0.72	0.27	-0.188	-0.141	-0.437	-0.45	0.365	-0.121	0.131	-0.136	-0.732	0.427	0.256	0.026	-0.054	0.172	0.174	0.745	0.74	0.321	0.21	-0.218	0.36	0.171	0.169	-0.222	-0.074	-0.476	-0.994	-0.249	-0.375	0.016	-0.341	-0.117	-0.123	-0.07	-0.069	-0.216	-0.253	-0.367	-0.208	0.808	0.364	-0.373	0.02	-0.36	-0.306	0.438	0.659	-0.066	0.087	0.133	-0.287	-0.004	0.029	0.22	-0.022	0.044	0.393	-0.112	0.309	0.399	0.316	-0.179	0.515	0.288	0.155	0.148	-0.048	0.121	0.17	-0.399	-0.105	0.579	0.334	0.199	0.497	-0.302	-0.524	0.542	0.211	0.167	0.033	-0.503	0.14	0.231	0.288	-0.984	-0.032	0.309	0.349	0.511	-0.486	0.778	-0.586	-0.632	0.463	0.056	0.47	-0.16	0.047	0.078	-0.169	0.112	0.253	-0.391	-0.055	0.125	0.307	0.384	0.352	-0.463	0.215	0.191	-0.206	0.027	-0.294	0.351	0.163	-0.683	-0.181	0.06	-0.178	-0.493	0.103	-0.428	0.259	-0.445	0.257	-0.528	0.284	0.416	-0.305	0.25	0.664	-0.396	-0.495	-0.359	-0.004	-0.19	0.333	-0.342	0.341	-0.112	-0.063	0.041	-0.079	-0.284	-0.329	-0.501	-0.331	-0.108	-0.277	-0.102	-0.276	-0.211	0.322	0.379	0.054	-0.079	-0.073	0.034	-0.019	0.219	0.123	-0.648	-0.358	0.353	-0.201	0.043	0.047	-0.267	-0.111	-0.507	-0.375	0.332	-0.144	0.173	0.003	0.15	-0.088	0.391	-0.005	-0.24	0.463	0.707	0.149	0.316	-0.066	-0.536	0.1	-0.324	-0.672	0.277	0.054	-0.184	0.378	-0.435	-0.152	0.477	0.509	-0.09	-0.069	0.149	-0.066	-0.46	-0.367	-0.289	0.178	0.159	-0.072	0.28	-0.231	-0.307	-0.406	-0.353	0.725	-0.361	0.764	0.032	0.126	0.106	-0.979	0.232	-0.728	-0.958	0.201	0.16	0.132	-0.17
BATF2	PPI	1	5.232	0.392	-1.13	-2.858	0.659	0.161	-0.44	0.796	-0.932	-0.017	-0.678	0.417	-0.768	0.701	-0.673	-1.568	0.515	-0.826	-0.925	0.65	-0.232	-0.131	-0.46	-1.395	-1.872	0.173	-0.299	-0.418	0.751	-0.306	-0.73	0.379	-0.681	-0.265	-0.486	-0.081	0.461	0.304	0.39	-0.458	0.276	0.12	-0.381	-0.407	0.026	-0.705	1.461	0.979	-0.58	-0.235	0.309	1.212	-0.778	0.482	0.127	0.789	-0.788	0.752	0.272	-0.13	0.473	-0.217	-0.13	-0.049	-0.12	0.514	-0.235	-0.468	-0.084	-0.471	0.434	0.052	0.306	1.045	0.705	-0.434	0.166	-0.451	0.342	-0.596	0.146	0.44	0.023	-0.117	0.31	0.439	-0.277	-0.387	0.714	0.165	1.048	0.161	-0.241	-0.392	-0.438	-0.115	-0.054	1.077	0.306	0.365	-0.113	0.76	0.789	0.11	-0.742	1.899	-0.317	-0.167	-0.222	-0.133	0.412	-0.506	-0.665	-0.584	0.105	0.221	0.292	-0.552	0.713	0.438	0.095	-0.315	-0.346	-0.088	0.979	-0.758	-0.182	-0.131	0.451	-0.189	-0.304	-0.083	-0.281	-0.057	0.286	-0.044	0.094	-0.411	-0.029	-1.214	-0.019	-0.403	-0.299	-0.093	-0.095	-0.293	-0.256	-0.977	-1.328	0.56	-0.002	-0.036	-0.059	-0.301	0.055	0.698	-0.373	0.889	0.631	0.616	-0.296	0.031	0.638	-0.5	-0.628	0.628	-0.409	-0.16	0.254	-0.735	0.026	0.278	-0.048	-0.071	0.407	-0.134	-0.43	0.453	0.189	-0.062	-0.301	0.288	-0.888	-0.239	0.536	0.455	-0.118	-0.103	0.641	0.444	0.027	0.388	-0.343	0.171	0.093	-0.336	0.821	-0.071	0.095	-0.248	0.165	-0.564	-0.033	0.233	-0.074	0.112	-0.779	0.714	-0.903	0.058	0.37	0.276	0.002	0.242	0.305	0.392	-0.357	-0.373	0.315	0.1	0.334	0.082	0.139	1.062	0.308	0.39	0.192	-0.2	0.305	0.067	0.535	-0.639	0.327	-0.568	-0.33	-0.214	0.334	-0.224	0.114	0.247	0.029	0.27	-0.577	-0.087	0.509	-0.163	0.834	0.52	-0.692	-0.804	-0.365	0.246	-0.41	0.235	-0.091	-0.152
CHI3L1	PPI	1	4.608	-0.798	-0.724	-0.954	0.124	-0.701	0.003	0.634	0.664	-1.421	1.176	-0.087	0.326	-0.247	0.24	0.076	-0.063	0.245	-0.048	0.016	-0.185	-0.479	-0.2	0.386	-0.063	-0.138	-0.526	-0.428	-0.32	0.011	0.228	0.131	-0.401	0.208	-0.501	-0.426	-0.029	-1.051	0.718	0.223	-0.318	-0.247	0.021	-0.267	-0.038	0.556	-0.171	0.509	0.161	-0.094	-0.058	-0.082	0.366	-0.059	-0.222	-0.225	-0.055	-0.375	-0.519	0.389	-0.044	0.22	-0.911	-0.438	0.223	0.361	0.081	0.046	0.853	0.013	-0.557	-0.144	-0.002	0.174	-0.198	0.452	-0.331	-0.228	0.163	-0.102	-0.059	-0.237	-0.335	0.211	-0.949	-0.369	0.207	0.346	0.181	0.86	-0.225	-0.42	0.458	0.065	0.738	-0.727	-0.196	0.199	0.216	-0.034	-0.609	-0.409	0.303	0.246	-0.737	-0.804	-0.426	-0.143	-0.063	0.192	-0.191	-0.079	-0.473	0.017	-0.339	-0.451	-0.376	0.456	-0.159	-0.471	-0.558	0.2	0.157	-0.039	0.232	0.384	-0.677	-0.094	-0.372	0.642	0.285	0.106	-0.403	-0.381	0.768	0.062	0.622	-0.313	0.612	-0.35	-0.176	0.494	-0.102	-0.458	0.408	0.408	0.514	-0.356	-0.069	-0.162	-0.17	-0.016	0.623	-0.845	-0.503	1.034	0.062	-0.138	-0.285	-0.021	0.289	-0.22	-0.272	0.185	-0.212	-0.184	0.408	0.203	-0.079	0.524	0.093	-0.467	-0.457	0.655	-0.127	-0.154	-0.232	0.398	-0.151	-0.001	0.332	-0.216	-0.05	-0.229	0.352	0.002	0.275	-0.322	-0.037	-0.586	0.115	1.293	-0.204	-0.605	-0.437	0.029	-0.63	-0.518	0.225	-0.517	-0.291	0.136	-0.555	-0.441	0.433	-0.064	0.393	-0.234	-0.479	-0.372	-0.929	-0.133	-0.405	-0.18	-0.079	-0.402	-0.032	0.451	-0.09	-0.143	-0.182	0.097	0.455	0.199	0.107	-0.416	0.068	-0.032	0.53	-0.295	0.493	0.397	-0.088	0.179	-0.366	0.574	0.51	-0.078	0.086	-0.084	0.029	0.1	0.152	0.549	0.008	-0.01	-1.097	0.176	0.346	0.325	0.059	0.614	-0.326	-0.799	0.052	-0.313
LGALS3	PPI	1	3.541	-0.251	2.448	-3.044	0.941	0.47	-0.583	0.24	-0.512	-0.904	0.2	-0.454	-0.451	-0.024	-0.381	0.55	-0.04	-0.027	0.454	-0.313	0.823	-0.407	-0.917	-0.284	0.472	1.224	-0.923	2.255	0.026	0.556	0.015	0.121	-1.664	-0.603	-0.162	-1.001	0.313	-0.505	0.845	0.278	-0.943	-0.364	0.103	0.083	0.604	0.027	-0.78	-0.087	0.426	-0.6	-0.828	-0.904	0.716	0.16	-0.105	-0.412	0.441	0.117	-0.541	-0.19	-0.497	0.414	-1.211	0.527	-0.531	-0.06	-0.151	0.283	-0.052	0.036	0.971	-0.072	1.035	0.735	-0.225	-0.294	0.261	0.534	-0.5	0.412	0.448	-0.463	-0.206	-0.439	-0.28	-0.042	0.104	0.66	0.344	0.559	-0.62	-0.913	0.24	0.307	0.064	-0.597	0.326	0.512	0.179	-0.659	-0.109	-0.566	0.817	0.253	-0.468	-0.497	-0.375	-0.374	0.343	0.442	-0.33	-1.382	-0.282	0.976	0.298	-0.305	0.334	0.574	0.014	-0.358	0.317	0.676	-0.103	1.238	-0.273	-0.126	-0.516	-0.046	-0.107	0.201	-0.049	-0.153	0.603	0.071	0.556	0.509	0.454	-0.282	0.637	0.291	0.486	0.139	0.342	0.088	0.266	-0.071	0.254	-0.265	-0.24	0.109	-0.678	0.04	-0.79	0.748	0.204	-0.328	0.39	0.627	-0.347	1.304	0.324	0.372	-0.319	0.053	1.057	-0.07	0.219	0.96	-0.323	0.257	0.602	-0.208	0.324	0.541	-0.08	-0.023	0.176	-0.126	0.237	-0.166	0.086	0.603	-0.699	0.603	-0.376	-0.548	-0.084	-0.309	-0.057	0.129	1.105	-0.115	0.17	-0.048	0.915	-0.2	0.165	0.433	0.315	-0.488	-1.078	-0.084	-0.219	-0.515	0.675	-0.137	-0.007	-0.221	-0.376	-0.667	-0.521	0.128	0.232	0.808	0.423	0.046	0.38	0.004	-0.61	0.216	-0.147	0.225	-0.089	-0.007	-0.354	-0.696	0.495	-0.033	0.819	0.245	-0.372	0.039	0.225	0.673	-0.155	-0.481	-0.003	0.587	-0.102	0.593	0.176	0.227	0.107	0.061	-0.118	-0.387	-0.695	0.597	0.251	0.024	-0.043	0.141	-0.92	-0.584	0.03	-0.03
HSD17B10	target	1	3.77	-0.454	-0.307	-0.575	0.609	-0.711	0.164	0.836	0.03	-1.548	0.477	-0.116	0.486	0.485	0.074	-0.03	-0.116	-0.224	0.419	0.187	0.503	-1.234	-0.13	0.882	0.936	0.073	0.285	-0.432	-0.442	-0.51	0.056	-0.36	0.098	0.031	-0.298	-0.456	0.097	-1.043	0.434	0.16	0.126	-0.655	-0.243	-0.22	-0.04	-0.334	-0.075	-0.513	0.275	-0.178	-0.139	0.453	-0.136	0.223	-0.665	-0.228	-0.01	-0.06	0.001	0.56	-0.367	0.325	-0.336	0.108	0.208	0.198	0.343	-0.494	-0.421	-0.395	-0.012	0.197	-0.052	0.372	-0.173	-0.243	-0.402	-0.524	0.459	-0.218	-0.382	0.37	-0.184	-0.571	-0.014	-0.748	0.101	0.471	-0.154	-0.352	0.2	0.06	0.242	-0.334	0.063	0.268	-0.004	-0.003	0.211	-0.408	0.467	-0.629	-0.029	0.882	0.381	0.27	0.049	-0.836	0.065	-0.496	0.107	-0.092	-0.026	0.482	0.1	-0.375	-0.274	-0.416	-0.192	-0.475	-0.304	0.365	0.353	-0.253	-0.509	-0.051	-0.332	0.123	-0.235	-0.524	-0.126	-0.245	0.004	0.132	-0.456	0.065	0.438	-0.389	-0.192	0.102	-0.588	0.506	-0.822	-0.13	-0.218	0.835	0.302	0.428	0.046	0.292	-0.274	0.661	-0.218	-0.226	-0.009	0.063	0.238	-0.226	-0.541	-0.026	-0.673	0.155	0.581	0.258	0.206	-0.336	0.127	-0.554	-0.209	-0.548	-0.023	0.296	0.077	0.496	0.375	-0.019	0.245	0.254	0.435	0.04	0.55	0.548	-0.359	-0.127	-0.126	-0.481	-0.529	0.205	-0.208	0.033	0.338	-0.12	0.267	-0.123	0.997	-0.313	0.584	0.249	-0.81	-0.225	0.256	0.484	-0.04	0.251	0.199	0.364	-0.323	-0.34	-0.203	0.044	-0.356	-0.335	-0.058	0.406	-0.31	-0.344	0.449	-0.328	-0.101	0.085	-0.65	-0.047	-0.028	0.691	0.129	-0.153	0.185	0.353	-0.505	0.167	0.416	-0.114	0.013	-0.115	0.238	0.068	0.161	-0.439	0.414	-0.049	-0.289	0.152	-0.141	-0.128	0.123	-0.198	0.309	0.003	-0.385	-0.388	-0.59	0.254	0.265	-0.564	-0.443	-0.39
HFM1	PPI	1	18.705	-1.992	-3.941	2.721	-0.458	-1.623	1.464	-1.668	5.165	-1.269	1.455	-0.796	-1.357	-4.914	0.213	1.548	1.229	0.304	0.311	-0.238	1.025	-0.862	0.849	0.385	1.444	2.546	-0.779	1.388	1.224	0.176	-0.116	2.074	-1.073	-1.266	0.549	-1.291	-0.059	0.067	0.783	-0.117	-0.156	-0.693	-0.097	-0.308	0.362	1.548	0.369	0.56	-0.071	0.163	0.139	-0.201	0.941	-1.969	-0.044	-1.246	-0.187	-0.225	1.629	0.459	-1.682	0.947	-1.577	-0.434	0.117	-0.144	0.072	1.177	1.314	-0.105	0.816	-0.206	-1.155	-1.383	0.289	1.282	0.437	-0.792	-0.11	-2.131	-2.248	-0.438	0.454	-0.783	0.412	-0.661	0.8	-0.372	0.201	0.395	0.553	0.647	-0.502	-0.187	-0.254	1.265	-0.479	-0.581	-0.205	-1.765	-1.236	0.085	0.124	0.21	-1.052	-1.183	-1.048	-0.067	-1.294	0.312	0.034	0.227	0.769	-1.73	-0.081	0.498	0.518	-1.995	-0.677	1.373	-0.145	0.125	1.417	-1.135	-0.864	0.339	-0.579	0.229	-1.413	-0.212	-0.572	0.444	-0.236	-1	0.299	-0.441	-0.826	-0.005	-0.049	0.159	-0.841	1.659	0.021	0.632	1.112	-1.415	-1.676	-0.366	-0.532	-0.164	0.818	-0.533	-0.524	-0.052	0.411	-0.484	-0.183	-0.429	-0.544	-0.161	0.2	0.071	0.111	2.096	-0.574	2.285	-1.261	-1.155	-0.219	1.1	0.515	-1.251	1.743	0.225	-0.997	-1.733	0.991	-1.502	-2.106	0.328	0.708	-1.348	0.743	0.587	-1.446	1.557	0.02	-1.344	-0.974	0.426	-0.795	-0.153	-0.449	0.477	-0.06	-0.182	-0.341	-0.064	-1.906	0.111	-0.273	0.079	0.381	1.356	-0.396	0.21	-0.426	-0.385	0.789	0.137	-1.193	0.138	0.854	0.787	1.101	-0.847	0.445	-0.968	-1.596	0.001	-0.529	0.237	-0.052	0.731	0.858	1.007	1.905	-0.548	1.388	2.397	0.693	0.029	0.485	-0.726	-0.109	-0.112	-0.794	1.313	-0.635	0.255	0.554	-1.121	0.379	-2.084	-1.244	1.036	0.86	0.735	-0.941	1.44	0.544	-0.018	1.781	-1.679	0.096	-1.002
IL17A	target	1	1.996	-0.234	-0.595	-0.114	0.053	-0.395	-0.001	0.496	0.687	-0.335	0.599	-0.153	-0.24	-0.081	0.112	0.08	-0.436	-0.228	-0.473	-0.016	-0.799	0.35	-0.26	0.059	-0.649	-0.061	-0.137	0.055	0.27	0.652	0.813	-0.775	-0.616	0.461	-0.349	0.755	-0.157	0.707	0.146	-0.495	-0.579	0.365	0.176	0.348	-0.549	0.152	-0.264	0.358	-0.04	0.583	0.314	-0.278	0.526	0.227	0.025	-0.086	0.226	0.045	-0.085	0.061	-0.001	-0.055	-0.191	0.127	-0.161	-0.277	0.353	0	0.195	0.286	0.226	-0.073	-0.425	-0.433	0.573	0.472	-0.291	0.121	-0.23	0.292	-0.213	-0.008	-0.021	-0.038	-0.314	0.264	0.064	0.064	-0.353	0.105	0.392	0.157	0.448	0.446	-0.151	0.002	0.426	-0.235	0.217	0.008	0.273	0.288	-0.414	0.263	0.333	-0.033	0.517	-0.211	0.006	0.14	0.252	0.53	0.354	0.18	0.432	-0.255	0.247	-0.27	0.054	-0.141	0.102	0.493	-0.021	0.423	0.182	0.001	0.309	0.016	0.389	0.328	-0.07	-0.063	0.451	0.491	-0.077	0.231	-0.108	-0.106	0.562	0.136	0.107	0.35	0.133	-0.234	-0.095	0.21	0.432	0.188	0.304	0.26	0.099	-0.112	0.112	0.167	0.347	0.456	0.373	0.119	0.287	-0.198	-0.241	0.387	0.178	-0.015	-0.244	0.015	0.38	0.252	0.024	-0.083	0.275	-0.143	0.485	0.074	0.422	0.134	-0.255	0.295	-0.217	0.082	0.161	0.069	-0.128	0.113	0.278	0.207	-0.476	0.36	-0.065	0.127	0.062	-0.138	-0.128	0.113	-0.211	0.219	-0.117	0.119	-0.025	-0.138	0.18	-0.016	-0.367	0.045	-0.185	0.092	0.055	0.233	0.207	0.078	-0.161	0.163	-0.077	0.424	-0.313	-0.186	-0.047	0.224	-0.291	0.117	-0.221	-0.049	0.244	-0.347	0.243	0.127	-0.181	0.211	0.018	-0.297	0.222	-0.101	-0.101	-0.014	-0.138	-0.151	0.084	-0.335	-0.201	-0.162	0.099	-0.597	-0.164	-0.095	-0.042	0.032	-0.111	-0.123	0.31	-0.1	-0.228	0.086	0.228	0.169	0.078	0.076
TAP1	PPI	1	13.314	-1.352	-3.055	-4.211	0.412	-1.613	-0.798	2.857	-0.982	-5.181	1.856	-0.538	0.856	2.457	-0.485	-1.792	-1.335	-1.566	-0.649	-0.446	-1.832	-2.284	-0.436	0.882	-0.931	0.536	2.581	-0.379	1.933	0.738	0.733	-2.02	-0.335	-0.009	-0.362	0.355	0.192	-0.982	0.911	0.547	1.123	-1.131	-0.545	0.207	0.355	-0.625	-0.054	-0.601	-0.534	-0.203	0.871	0.381	0.446	-0.766	-0.779	0.697	-0.084	-0.876	0.222	0.695	1.249	1.203	0.008	-0.791	0.218	-0.599	-0.087	-2.022	-0.609	0.076	-0.385	0.926	-0.681	0.686	-0.014	-1.572	1.197	-1.216	0.709	-0.542	0.21	0.025	1.194	0.066	-0.164	0.802	-0.57	0.553	0.295	-0.289	0.61	0.618	0.406	-0.739	0.579	0.763	-0.241	0.209	-0.218	0.618	-0.433	1.252	0.486	0.494	0.122	0.039	-1.991	-0.727	-0.571	-0.465	0.138	-0.886	-0.504	0.585	0.967	-0.934	-0.205	-0.035	0.852	0.387	0.204	0.903	0.008	0.411	-0.23	2.195	-0.329	-0.989	-0.917	0.049	-0.185	1.218	0.39	1.112	-0.49	-0.415	0.266	0.986	0.522	-0.134	-0.339	0.266	-0.381	-0.141	-1.168	1.418	-0.445	-0.546	1.547	-0.278	-0.45	0.177	-0.794	-0.346	-0.15	-1.331	-0.063	0.009	-0.101	-0.102	0.012	1.017	-0.238	1.104	0.517	0.74	0.088	-0.389	-0.677	0.619	0.032	-0.638	0.151	0.242	-0.875	1.927	0.059	-0.022	-0.599	-0.584	0.493	0.071	-0.338	0.84	0.523	0.578	0.636	-0.917	0.211	-0.919	-0.448	-1.03	-0.455	0.63	0.353	0.371	-1.099	-1.118	0.406	0.642	0.527	-0.205	1.108	-0.103	0.773	-1.449	-0.543	-0.157	-0.436	-1.843	0.261	0.495	0.298	0.358	1.023	-1.16	0.201	2.399	0.14	-0.623	-1.086	-0.531	0.955	-0.81	0.542	0.913	1.077	-0.051	-0.354	0.722	0.319	0.884	-0.206	0.655	-0.451	0.182	0.26	1.106	0.51	-0.173	0.512	0.042	0.217	-1.127	0.129	-0.719	-0.367	-1.035	0.818	-1.098	-0.838	-0.236	-0.546	-1.83	-0.149	1.199
SLC25A44	PPI	1	4	-0.698	-0.519	-0.114	0.027	-0.464	0.153	0.386	0.617	-1.472	0.45	-0.428	0.182	-0.171	0.004	0.397	0.075	0.31	0.381	0.233	-0.058	-0.723	0.165	1.012	0.482	0.365	-0.045	-0.082	0.149	-0.388	-0.107	0.804	-0.23	-0.497	-0.067	0.082	0.419	-0.156	-0.043	-0.464	0.313	0.341	0.256	0.184	-0.31	-0.283	0.144	0.008	0.244	0.197	0.484	-0.046	0.173	0.084	-0.551	1.159	-0.145	-0.057	0.522	-0.508	-0.399	-0.197	-0.246	0.353	0.29	0.05	0.287	-0.43	-0.153	-0.183	-0.823	0.165	-0.052	1.077	-0.088	0.001	-0.343	-0.3	0.052	0.091	0.006	0.24	0.496	0.358	-0.613	-0.562	0.231	0.273	-0.237	0.072	-0.135	0.113	0.379	-0.222	0.297	0.09	0.418	-0.574	0.292	-0.1	-0.112	0.224	0.347	-0.216	0.437	0.703	0.723	-0.178	-0.025	-0.414	0.48	-0.533	0.566	0.185	0.355	0.541	-0.207	-0.72	0.071	0.042	-0.195	-0.059	-0.064	-0.571	0.266	-0.13	0.404	-0.211	0.015	-0.002	-0.312	0.58	-0.211	0.445	0.158	0.014	0.348	0.265	0.547	0.283	0	-0.443	0.19	0.169	0.035	0.705	-0.204	0.585	-0.002	0.082	-0.042	0.262	0.019	-0.734	0.515	0.187	0.064	-0.141	-0.348	-0.202	-0.588	0.059	0.233	-0.113	-0.206	0.514	0.026	0.197	0.203	-0.184	0.285	-0.476	-0.133	-0.215	-0.207	0.201	0.047	-0.185	0.099	-0.194	0.003	0.036	-0.154	-0.538	-0.344	0.091	0.077	0.212	0.618	0.705	-0.291	-0.322	-0.362	-0.062	0.123	-0.001	-0.02	-0.183	-0.521	-0.438	-0.412	0.091	0.142	-0.092	0.256	-0.284	-0.033	0.049	-0.572	0.156	-0.101	0.045	0.558	-0.051	0.039	-0.385	0.286	-0.097	-0.201	-0.119	0.367	-0.207	0.379	0.114	0.152	-0.147	-0.254	-0.141	-0.28	-0.469	0.183	0.013	-0.294	0.36	0.318	-0.071	0.43	-0.532	0.181	-0.079	-0.363	-0.594	-0.171	-0.221	-0.088	0.2	0.219	0.324	-0.092	-0.472	-0.138	-0.455	0.34	0.322	-0.165	0.307
POLR2E	PPI	1	2.778	-0.952	-0.399	0.492	-0.216	-0.464	-0.091	-0.429	0.111	0.05	-0.209	-0.358	0.271	0.354	0.071	0.394	-0.484	0.27	-0.195	0.207	-0.194	0.027	0.199	-0.057	0.421	-0.066	0.05	0.036	0.006	0.046	-0.101	0.465	0.21	0.379	0.403	-0.171	-0.149	0.18	-0.454	-0.047	-0.174	0.064	0.007	0.252	-0.25	0.171	-0.586	-0.585	-0.425	0.235	0.172	0.056	-0.634	0.25	-0.393	-0.114	0.012	0.552	0.094	-0.303	0.012	-0.112	0.186	-0.572	-0.063	-0.339	0.299	0.118	-0.047	0.005	-0.111	0.208	0.284	-0.386	-0.018	-0.068	0.024	0.286	0.336	-0.213	-0.281	-0.106	0.462	0.294	-0.079	0.315	0.217	0.321	-0.564	-0.078	-0.139	-0.479	-0.073	-0.489	0.158	-0.476	0.027	-0.118	-0.29	-0.036	-0.283	-0.187	0.07	-0.042	-0.097	-0.089	0.436	0.166	0.414	-0.261	-0.321	-0.15	-0.074	0.05	-0.208	0.344	-0.251	0.106	0.296	-0.002	0.133	-0.526	-0.076	0.04	0.514	-0.225	-0.262	-0.347	0.432	-0.379	-0.403	-0.676	-0.193	0.147	0.088	0.04	-0.043	-0.447	-0.01	-0.138	-0.046	0.049	0.091	-0.029	-0.142	0.28	0	0.032	-0.061	0.09	0.094	-0.354	-0.241	-0.244	0.495	0.578	-0.156	0.026	-0.43	0.355	-0.114	-0.055	0.089	-0.052	0.025	0.004	-0.197	-0.199	0.113	-0.205	0.006	-0.155	-0.225	0.014	0.291	-0.237	-0.22	0.208	0.269	-0.149	-0.397	-0.076	-0.025	-0.213	-0.13	-0.813	-0.022	-0.177	-0.385	0.01	0.131	-0.048	-0.023	-0.025	0.018	-0.279	0.051	0.124	0.027	0.109	0.003	-0.222	-0.32	0.275	0.108	-0.243	0.064	0.13	-0.024	-0.094	-0.338	0.085	-0.406	0.12	0.05	-0.135	-0.181	-0.113	-0.092	-0.03	-0.396	-0.408	-0.054	0.424	0.011	0.302	-0.012	-0.227	0.141	-0.434	0.463	-0.027	-0.641	-0.505	-0.014	-0.075	0.044	0.127	-0.328	-0.044	0.097	0.135	-0.159	-0.137	-0.617	-0.054	0.28	-0.071	0.002	0.269	-0.033	-0.109	0.005	0.662	0.242	-0.118
SFXN3	PPI	1	4.083	-0.638	-0.591	-0.179	0.389	-0.706	-0.469	0.83	0.113	-1.319	0.284	0.075	0.287	0.537	-0.394	0.449	0.379	0.307	-0.247	0.059	-0.134	-0.784	-0.134	0.788	0.614	0.517	0.103	-0.451	0.135	-0.246	0.275	0.192	-0.659	0.448	-0.571	0.87	-0.152	0.096	0.017	0.218	-0.391	0.257	-0.122	0.046	0.166	0.287	0.053	-0.865	-0.018	0.355	0.244	0.58	-0.336	-0.544	-0.438	0.08	-0.302	0.12	0.582	0.819	-0.043	-0.138	-0.587	0.113	-0.233	-0.027	0.081	0.448	-0.092	-0.102	0.305	-0.785	-0.431	0.236	0.538	-0.087	-0.144	0.14	-0.117	-0.022	0.204	-0.696	-0.135	-0.731	-0.093	0.201	0.108	-0.1	-0.26	-0.397	0.504	0.067	0.659	0.328	-0.334	-0.388	0.125	-0.347	0.058	-0.117	-0.071	-0.51	-0.441	0.705	-0.363	-0.292	0.008	-0.314	-0.41	-0.09	0.283	-0.364	0.078	-0.177	-0.128	0.461	-0.507	-0.443	0.367	0.263	-0.118	0.455	0.586	0.572	-0.396	-0.108	0.665	-0.317	-0.24	-0.237	-0.456	0.313	0.231	0.246	-0.356	-0.008	-0.09	-0.353	-0.235	0.193	0.148	-0.201	-0.382	-0.288	-0.126	0.093	0.041	-0.4	0.477	0.393	-0.245	0.223	0.683	-0.041	-0.904	0.462	0.049	0.044	-0.171	0.344	0.065	-0.119	-0.251	0.018	-0.023	-0.157	0.232	0.616	0.184	0.166	-0.036	-0.215	-0.584	-0.039	-0.129	-0.129	-0.047	-0.143	-0.288	-0.111	-0.023	-0.027	-0.286	-0.514	-0.376	0.589	0.078	0.385	0.104	-0.084	0.599	-0.734	0.259	-0.021	-0.286	0.29	-0.042	-0.961	0.187	-0.489	0	0.252	0.177	-0.115	-0.286	0.032	-0.322	0.001	0.057	-0.213	0.242	-0.13	0.465	0.048	0.151	-0.087	-0.263	-0.434	0.084	-0.041	0.381	-0.064	0.545	0.331	-0.383	0.068	-0.603	0.041	0.49	0.256	0.118	0.112	-0.152	-0.309	0.393	0.085	0.292	-0.266	-0.402	-0.436	-0.004	-0.77	-0.017	-0.356	0.441	0.38	-0.155	0.199	0.14	-0.287	-0.052	-0.224	-0.014	-0.254	-0.452	0.092
HBG1	PPI	1	2.239	-0.071	-0.42	0.26	0.594	-0.386	0.569	0.341	0.507	-0.564	0.122	0.053	-0.137	0.242	0.103	-0.125	-0.022	-0.062	0.041	-0.005	0.192	-0.498	0.647	0.102	0.307	-0.027	-0.04	0.023	0.354	-0.297	0.06	-0.318	0.124	-0.049	0.016	-0.115	0.148	-0.117	0.008	0.078	0.337	-0.05	-0.128	-0.261	0.212	-0.436	0.034	-0.011	0.018	-0.34	0.554	-0.062	0.249	0.221	-0.207	-0.126	0.225	-0.134	-0.204	-0.047	-0.028	-0.042	0.442	-0.227	0.216	-0.226	-0.014	-0.142	0.596	-0.435	0.148	0.313	0.131	-0.062	0.139	0.17	-0.036	-0.204	0.005	0.203	-0.143	-0.192	-0.171	0.42	-0.454	-0.401	0.48	-0.152	0.298	-0.4	0.01	0.495	0.099	0.301	0.067	0.337	0.283	0.208	-0.343	-0.059	-0.228	0.476	0.471	0.084	-0.423	0.068	-0.597	-0.372	-0.097	-0.03	0.299	-0.395	-0.527	-0.357	-0.237	0.031	-0.086	-0.288	-0.056	0.188	0.05	-0.338	0.128	-0.05	0.16	0.267	0.322	0.46	0.063	-0.279	-0.15	-0.199	0.01	-0.358	-0.201	0.684	0.436	-0.584	-0.304	0.311	0.305	0.25	-0.098	0.132	-0.495	0.03	0.116	-0.087	-0.122	-0.213	-0.185	-0.115	-0.408	0.23	0.083	0.08	-0.311	0.343	-0.834	-0.454	0.122	0.148	-0.015	0.138	0.313	-0.243	-0.429	-0.156	-0.181	0.068	0.081	0.533	0.189	0.132	0.039	-0.015	0.648	0.292	-0.069	-0.317	-0.189	0.048	-0.214	0.45	-0.376	-0.287	-0.048	0.061	0.17	-0.102	-0.225	0.124	-0.135	0.151	0.013	0.014	0.318	0.032	-0.333	0.22	0.409	-0.328	-0.103	-0.084	0.406	-0.076	0.209	-0.113	0.519	-0.025	0.043	0.231	-0.522	0.466	-0.555	-0.03	-0.537	0.24	-0.424	0.323	-0.187	-0.317	-0.289	0.054	0.131	-0.261	-0.063	-0.414	0.207	0.544	0.162	-0.63	0.112	0.251	-0.017	-0.168	-0.332	-0.081	-0.25	-0.073	-0.213	-0.342	0.138	0.111	-0.004	0.51	-0.091	0.579	-0.001	-0.014	0.173	-0.12	-0.324	0.075	-0.227	0.192
FBN2	target	1	28.978	-1.794	4.949	-11.935	-0.063	-0.452	3.103	6.051	2.287	-11.619	7.9	1.36	-0.62	-6.83	6.46	14.696	5.218	16.134	3.837	4.46	25.862	36.626	-17.569	17.795	-27.135	-20.025	10.522	-6.711	0.808	1.72	0.679	-3.84	-13.78	-13.186	0.706	-5.562	12.498	-11.024	-22.47	5.462	4.366	1.274	6.918	1.297	2.246	0.154	-7.989	9.924	-2.437	0.328	10.108	1.566	-1.963	1.238	2.194	0.772	-6.467	6.459	8.841	2.412	8.337	10.112	-8.562	-3.097	-1.61	-4.519	4.377	5.579	7.286	5.059	0.352	-6.079	-1.75	3.106	2.814	-3.132	-0.161	-0.408	4.882	0.81	1.721	0.173	3.688	-3.863	1.184	-6.015	2.859	-1.764	-0.532	1.324	0.964	-2.405	0.26	2.486	-0.387	2.734	0.362	-3.158	-0.756	0.976	-1.081	-1.822	-0.027	0.82	-0.032	-1.33	-2.508	-0.069	2.14	0.157	0.849	0.502	0.938	2.359	-2.566	-2.556	0.262	-0.061	0.757	-0.35	0.071	2.049	-0.174	0.705	0.8	0.166	-0.32	1.394	-3.272	-1.935	-0.265	-0.878	-2.774	1.962	-2.215	0.06	-1.206	2.198	2.514	-1.957	0.463	-1.53	-1.635	-0.679	1.059	1.652	-0.377	-1.18	-0.179	-1.266	0.995	-3.237	-0.411	2.867	-1.467	0.45	0.822	1.76	-0.114	0.09	-0.309	-1.748	-0.073	-2.318	0.052	0.815	-0.528	1.296	-2.348	-0.018	-1.205	0.199	-0.508	-0.186	-0.247	0.602	-0.307	-1.022	-0.887	-1.729	-2.123	-0.247	0.502	2.114	-1.311	0.428	-0.062	0.445	1.237	0.128	-0.043	-0.343	-0.704	-0.214	1.653	0.469	0.706	-1.077	-1.474	0.679	-0.265	-1.96	0.99	-0.121	-0.105	1.148	2.666	-0.777	-0.528	0.281	0.39	1.082	-1.854	0.661	-1.176	-0.072	-0.608	2.621	0.414	-0.988	-0.075	-0.997	-0.86	-1.522	-0.818	-0.194	-1.064	1.725	2.251	-1.19	-1.105	0.103	-2.46	-1.952	-1.328	-1.404	0.757	-0.801	1.324	0.066	-0.203	-0.206	0.18	-0.679	-0.164	-0.458	-2.651	0.839	-0.423	-0.302	-0.29	0.074	-1.988	0.13	-0.38	2.437
INTS9	PPI	1	9.351	-0.66	-2.237	-0.367	0.19	-0.262	0.269	0.986	0.395	-1.72	0.469	-0.128	-0.602	-2.102	-0.786	-0.354	-0.47	0.511	-1.338	-1.399	-0.411	-0.15	0.303	-0.981	-0.231	0.468	0.894	-0.365	0.716	-0.162	-0.546	0.956	0.334	0.085	-0.54	-1.308	0.212	0.118	-0.25	0.09	-0.424	-0.524	-0.23	0.137	0.544	0.284	0.134	-0.884	0.928	-0.494	0.183	-0.463	-0.827	0.093	1.227	0.228	0.09	-0.239	0.84	0.647	-0.182	-0.476	-0.581	0.018	0.777	-0.385	-0.725	-0.026	-0.841	-1.277	0.127	-0.631	-0.142	0.094	0.702	-0.567	-0.399	-0.597	0.827	0.066	1.155	-0.48	0.639	0.289	0.362	0.427	-1.089	0.363	-0.006	0.339	-1.111	-0.324	-0.278	0.286	1.641	0.524	0.828	-0.469	0.809	-0.132	1.198	0.507	0.662	-0.203	-0.515	1.242	-1.61	-1.24	-0.025	-0.412	0.009	-1.043	0.839	0.438	-0.238	0.514	0.337	0.352	-0.214	0.438	-0.498	0.025	0.362	0.114	-0.186	0.271	0.056	0.512	-0.16	0.68	-1.774	-0.463	0.307	-0.301	-0.812	0.447	-0.04	0.293	0.474	-0.206	-1.779	0.224	-0.327	-0.258	-0.32	-0.5	-0.383	-0.188	0.093	-0.221	-0.415	-0.358	0.448	-0.132	1.063	-0.909	-0.657	0.866	-0.111	-0.014	1.417	1.729	-0.093	-0.9	-0.968	0.739	-0.061	0.761	-0.139	0.493	-0.186	0.135	0.469	-0.318	0.033	0.091	0.029	1.428	-0.432	0.111	-0.175	0.131	-0.533	-0.297	-0.354	0.371	-0.915	-0.379	-0.162	0.148	-1.157	-0.387	-0.468	-1.016	-0.15	-0.182	-0.634	-0.535	-0.405	-0.122	0.407	0.003	0.252	-0.156	0.301	0.815	0.466	-0.868	-0.493	0.303	-0.223	0.051	-0.339	-0.291	0.587	0.406	0.221	-0.762	-0.519	0.212	-0.636	-0.019	0.84	-0.746	0.011	0.792	0.817	0.252	-0.222	-0.49	1.092	-0.068	0.065	0.398	-0.251	0.053	0.08	-0.699	-0.987	-0.062	-0.349	-0.385	0.701	0.158	-0.04	0.03	-0.709	0.959	-0.299	0.149	-0.454	0.095	-0.517	-0.509	-0.439	-0.282
CYP2B6	target	1	6.477	-0.452	-1.362	-1.447	-0.675	-2.038	-0.023	-0.262	0.815	-2.348	0.787	-0.516	0.157	-0.854	0.379	0.361	-0.85	-0.572	-1.053	-0.676	-1.799	-0.079	0.051	-0.109	0.443	-0.311	-0.814	-0.226	-0.195	1.252	0.663	0.092	-1.076	-0.761	-0.581	1.126	0.134	0.908	-0.792	-0.433	-0.617	0.822	0.153	0.519	-1.039	1.122	-0.874	0.117	0.82	-0.277	-0.499	1.234	0.006	-0.015	0.751	-0.313	-1.167	0.192	-0.177	0.107	-0.642	0.646	-0.043	-0.114	0.147	0.207	0.914	0.151	-0.957	0.448	0.381	0.969	-0.818	-0.004	-0.578	-0.198	0.384	0.523	0.207	-0.119	0.43	-0.882	-0.32	0.467	0.192	-0.636	-0.47	-0.134	0.076	0.227	-0.858	-0.394	0.217	0.047	-0.256	-0.476	-0.553	-0.134	-0.276	0.86	0.143	-0.21	0.785	-0.066	-0.555	-0.118	-0.336	0.327	-0.03	0.271	-0.104	0.364	-0.074	0.637	-0.311	0.567	-0.254	0.141	-0.482	0.395	-0.358	-0.311	-1.351	-0.379	-0.446	-0.06	0.216	-0.494	-0.65	0.072	0.367	0.098	1.035	-0.445	0.239	-0.588	0.126	0.187	0.056	-0.265	0.374	0.431	0.677	-0.352	-0.35	0.288	-0.017	0.601	-0.444	-0.038	-0.076	0.431	0.15	0.093	0.43	-0.119	-0.017	0.364	0.009	0.024	0.04	0.137	0.823	-0.17	-0.307	-0.105	0.134	-0.106	0.126	0.089	-0.442	0.538	-0.353	0.245	0.362	0.28	0.741	-0.433	0.189	-0.527	0.009	0.133	0.463	0.823	-0.816	0.5	-0.533	0.068	-0.302	0.013	0.003	0.007	-0.411	-0.296	-0.127	0.66	0.173	-0.326	0.293	-0.714	-0.201	0.742	0.314	0.708	0.539	0.566	-0.703	0.404	0.48	-0.866	0.319	0.887	-0.35	0.466	-0.49	-0.192	-1.187	0.485	-0.145	0.361	0.523	0.477	-0.536	0.152	-0.09	-0.872	0.392	-0.768	-0.019	0.839	-0.341	0.09	0.043	-0.728	-0.329	-0.375	-0.134	0.846	0.413	-0.078	0.555	0.034	-0.248	-0.264	0.999	-0.178	0.157	0.256	0.36	0.596	0.289	-1.657	-0.373	-0.123	0.209	-0.187
STAT1	target	1	9.92	-2.877	-2.851	0.042	-0.273	-2.362	-0.153	-2.575	2.098	-0.339	-0.441	0.044	-1.586	-2.048	-1.246	-0.647	0.79	0.146	-0.285	0.126	-0.91	0.82	-0.182	-0.124	-0.617	1.074	0.184	0.124	0.517	0.997	-0.323	0.751	-1.283	0.858	-0.099	-0.135	-0.812	-0.149	0.002	0.156	-0.209	0.147	-0.077	0.237	-0.014	-0.268	-0.314	-0.499	-0.038	-1.033	-0.124	0.076	0.051	0.335	-0.506	-0.461	-0.033	0.067	-0.381	0.029	-0.359	-1.008	0.639	-0.146	-0.274	-0.6	0.055	-0.305	-0.732	0.65	-0.603	0.208	0.06	0.906	-0.251	0.198	1.305	-0.57	0.22	-1.05	0.673	-1.021	0.008	0.144	-0.431	-0.641	0.009	-0.663	-0.61	-0.613	-0.625	0.277	-0.614	0.372	0.609	-0.46	-0.003	-0.382	-1.037	0.889	-0.689	0.069	-0.153	-0.389	-0.099	0.547	0.354	0.309	-0.155	-0.145	-0.864	0.168	-0.942	-0.035	-0.511	0.836	-0.794	-0.662	0.297	-0.252	0.08	-0.621	0.425	0.147	0.173	0.81	-1.391	-0.733	-0.465	-0.646	-0.587	0.59	1.231	0.358	0.124	0.013	-0.216	0.765	1.288	0.096	-1.041	-0.81	0.027	-1.073	-0.098	0.526	-0.183	-0.059	-0.16	0.137	0.86	-0.481	-0.034	-0.823	-1.05	0.089	-0.303	0.573	-0.231	-0.289	1.238	-0.317	1.277	0.127	0.306	-0.291	0.072	-0.273	-1.08	0.373	-0.453	0.734	0.063	-0.368	0.105	-0.303	-0.312	0.012	1.151	-0.021	-0.822	0.662	0.199	-0.204	0.749	-1.101	-0.131	-0.308	0.894	0.173	0.489	0.777	0.556	-1.085	0.09	0.024	-0.301	-0.252	-0.371	0.285	0.133	-0.087	-0.23	-0.25	-1.16	-0.268	1.341	-0.119	-0.676	-0.275	0.843	-0.235	-0.344	0.131	0.66	0.289	0.219	0.984	0.049	-0.647	-0.112	0.45	-0.157	0.203	-0.279	-1.036	0.064	0.081	0.713	-0.512	-0.592	0.118	0.223	0.385	-0.785	0.462	-0.492	0.44	-0.632	0.132	-0.431	0.363	0.38	-0.509	-0.307	-0.121	-0.657	0.601	0.465	0.108	0.555	1.041	-0.637	1.06	-0.095	0.062
MARCKSL1	PPI	1	3.958	0.167	0.485	-0.515	0.208	0.18	0.165	0.28	-1.819	1.563	-0.215	0.206	0.763	1.19	0.702	0.999	-0.613	0.021	1.23	0.388	2.17	-1.535	-0.85	-0.766	0.628	-0.24	-0.319	-0.113	0.06	0.242	0.728	-0.5	-0.096	-0.401	-0.498	-0.312	-0.182	-0.477	0.242	-0.978	0.462	0.5	-0.081	-1.014	-1.123	-0.656	0.684	0.202	0.4	-0.465	-0.091	-0.527	0.591	-0.471	-0.105	1.246	-0.51	-0.021	-0.675	-1.036	0.312	0.089	-0.505	-0.017	0.14	-0.262	0.713	0.193	-0.434	1.275	-0.271	0.118	-0.127	0.532	-0.194	0.398	-1.435	0.13	0.129	-0.184	-0.348	0.13	-0.191	0.244	-0.923	0.133	-0.267	-0.218	-0.601	-0.192	-0.098	-0.123	0.302	-0.112	0.524	0.423	0.318	-0.578	-0.63	0.091	-0.261	0.15	0.098	-0.063	0.127	-1.108	0.266	-0.284	-0.125	-0.233	0.466	-0.074	-0.026	0.423	-0.241	0.445	0.625	0.287	0.008	0.949	-0.945	-0.394	0.02	0.613	-0.971	-0.455	-0.097	0.733	-0.072	-0.383	0.448	-0.377	-0.266	0.357	0.033	-0.21	0.448	-0.318	-0.121	0.328	-0.277	0.266	-0.331	0.102	-0.26	-0.045	0.56	0.28	0.03	0.094	-0.364	0.081	-0.084	-0.454	-0.134	-0.021	-0.228	0.092	0.295	-0.325	-0.17	-0.343	-0.391	-0.525	0.199	0.078	0.2	-0.424	0.717	0.23	-0.123	-0.317	-0.17	-0.406	-0.052	-0.38	0.22	-0.776	-0.254	0.402	-0.07	-0.009	-0.002	-0.023	-0.524	0.135	0.322	0.43	0.167	-0.317	-0.767	0.11	0.196	0.29	-0.484	-0.527	-0.433	0.112	-0.386	0.449	0.064	0.164	-0.09	0.198	0.339	0.048	-0.014	-0.029	-0.21	-0.152	0.201	0.13	0.008	0.365	-0.316	-0.099	-0.32	0.224	0.547	0.339	-0.633	0.169	0.076	-0.013	-0.578	0.004	0.001	0.385	-0.474	0.451	-0.369	-0.048	0.185	0.136	-0.095	0.001	-0.257	0.048	0.312	0.368	0.032	0.664	0.681	0.125	0.326	-0.101	0.23	0.425	0.622	0.39	0.278	-0.018	0.283	0.487	0.157	0.664
EPB41L3	PPI	1	18.215	-0.014	-2.073	0.309	-1.697	0.606	-0.825	-0.761	0.083	2.771	-0.52	-0.379	-0.523	2.262	1.227	1.099	-0.151	-0.216	0.925	1.349	0.952	-2.587	-2.551	1.998	-0.55	0.149	1.205	-0.819	0.204	2.327	1.359	-0.17	1.152	0.874	1.185	1.508	-0.863	-0.121	-0.071	0.426	1.788	1.305	-1.009	-0.969	-0.162	-0.394	-1.183	-0.825	-0.266	-0.488	0.518	-1.242	1.008	-0.122	0.782	-0.477	-0.189	-0.796	0.25	0.05	1.099	1.232	-0.569	1.423	-1.427	1.065	0.019	1.888	1.775	1.091	0.705	1.906	-0.42	-0.474	0.004	-1.545	0.12	0.522	-1.412	-1.056	-0.19	-0.216	-0.176	-0.737	0.07	-0.263	-0.367	-0.467	0.722	0.372	0.06	0.297	1.16	0.959	1.587	-1.59	0.015	2.565	1.543	-0.581	-2.538	-0.141	-0.551	0.176	-0.996	1.572	0.283	0.386	0.518	-2.264	1.003	-0.911	0.447	-1.481	-0.063	-1.89	0.649	1.378	2.339	-0.127	-1.466	-0.379	-0.39	1.072	0.045	-0.427	0.522	1.372	0.468	-1.154	0.61	-0.265	1.093	-0.861	-1.479	0.672	0.943	-1.467	-0.46	1.051	-2.064	-1.161	0.41	0.261	0.008	-0.325	1.314	-0.676	0.737	-0.415	0.291	0.084	-0.147	0.278	0.124	-2.375	-0.536	-0.168	-0.414	0.712	1.17	0.542	-1.382	-0.539	-0.367	0.251	-0.851	-0.581	-0.615	-0.11	1.491	0.223	-1.597	-1.132	0.75	-1.531	-0.74	-0.817	0.569	0.898	-1.621	-0.349	-1.571	-0.335	1.371	-0.757	-1.236	-0.711	0.27	-0.991	-0.668	-0.075	0.162	1.777	-0.477	-2.17	1.079	-0.775	-0.494	-0.559	1.196	-0.407	0.874	1.207	-1.613	-1.105	0.731	0.113	-0.259	0.675	-0.358	0.856	-0.823	-1.435	0.471	0.258	0.086	-1.456	0.323	0.14	-0.783	1.259	-0.739	0.682	-0.383	-0.124	0.053	0.44	-0.473	0.5	-0.69	-1.191	0.019	-0.895	-0.558	0.136	-0.915	-0.736	-0.651	-0.195	-0.44	0.09	-0.13	0.364	0.056	-1.789	0.137	0.089	-0.981	0.788	0.208	0.596	-0.971	-1.395	-1.851	0.619
NAPRT	target	1	9.209	-1.665	-1.666	-3.516	0.74	-1.37	-0.63	1.825	-2.099	-2.981	0.953	-0.153	1.907	3.383	-1.171	-2.032	-0.713	-1.631	-0.562	0.634	-0.453	-1.459	-1.486	0.576	-0.454	-0.566	0.801	-0.834	-1.203	-1.47	-0.613	-0.176	1.351	0.071	0.271	0.065	0.745	-0.48	-0.335	1.116	0.468	-0.259	-0.679	0.279	0.472	0.086	0.058	-1.314	-2.299	0.07	-0.411	0.177	-0.451	-0.013	0.068	0.506	-0.194	-0.257	-0.273	0.994	-0.901	0.363	-1.307	1.09	-0.612	-0.35	-1.284	-0.3	-0.119	-0.268	0.156	-1.001	-0.314	0.235	-0.32	-0.21	0.896	-0.72	-0.52	-0.938	0.323	-0.195	-0.226	-0.231	0.33	-1.821	1.319	0.715	0.593	-0.658	-0.129	0.434	-0.926	-0.012	-0.315	-0.323	0.015	0.749	0.187	-0.576	-1.222	-0.367	-0.043	-0.069	0.082	0.7	0.137	-0.073	0.086	0.317	0.188	-0.408	-0.148	-0.398	0.654	0.456	-1.242	0.153	0.05	-0.721	-0.859	1.144	-0.042	1.021	-0.33	-0.71	-0.802	-0.268	0.832	-0.361	-0.33	0.179	-0.072	-0.422	-1.196	-0.513	-0.008	0.007	0.207	0.138	-0.635	0.131	0.032	-0.21	-0.231	-0.434	0.213	-1.391	-1.15	-0.203	0.511	-0.523	0.496	-0.401	1.23	-0.494	-0.206	0.24	0.079	-1.897	-0.756	-0.263	0.621	-1.012	-0.034	0.071	0.846	0.059	0.535	-0.584	0.659	0.412	0.042	-0.93	-0.326	-1.218	0.821	-0.78	1.132	0.443	-1.198	0.233	1.449	0.711	0.302	0.943	0.531	0.788	0.156	1.128	-1.252	0.144	-0.226	-0.166	-1.315	-1.273	0.534	-0.206	-0.892	-0.927	0.293	-0.666	-0.191	0.678	-0.899	1.171	0.369	0.334	-0.748	0.204	0.52	-0.367	-0.025	0.508	-1.079	-0.236	-0.17	-0.952	-0.123	-0.757	0.537	-0.09	0.543	-0.601	-0.048	1.806	1.006	-0.579	-0.971	-0.787	-0.581	0.203	-1.043	0.189	-0.13	0.083	-0.365	0.284	-0.308	0.209	-0.371	-0.559	-0.109	-0.888	0.424	-0.206	0.338	0.455	-0.583	0.915	-0.452	0.988	-0.363	-0.104	-0.141	0.657
BIRC2	PPI	1	8.503	-0.572	-2.251	-0.817	-0.234	-0.263	-0.003	-0.246	1.364	0.29	-0.578	0.172	0.189	-0.707	0.879	0.25	-0.453	-0.17	0.104	0.488	0.887	0.174	0.364	0.272	-1.302	1.863	-0.216	0.658	0.314	-0.244	-0.671	0.487	0.003	-1.303	0.399	0.18	0.521	0.364	-0.159	0.251	-0.226	1.007	-0.286	-1.07	0.058	0.317	0.85	0.701	0.243	-0.209	0.995	-0.312	-0.21	-0.477	0.901	-0.424	-0.08	-0.079	0.11	-0.225	0.367	-0.29	0.135	0.283	0.167	0.841	-0.066	-0.693	0.545	-0.218	0.07	0.174	0.415	0.095	-0.211	0.857	-0.107	0.546	-1.061	-0.314	0.636	0.08	-0.243	-0.079	-0.431	1.068	0.903	-0.348	0.824	0.625	0.55	-0.162	1.027	0.049	-0.46	-1.083	0.441	0.158	0.388	0.745	0.191	-0.69	-0.651	0.381	0.307	0.284	-0.289	0.314	-0.011	-0.384	-0.663	-0.218	-0.14	-0.966	0.225	1.109	-0.226	-0.019	1.231	-0.819	-0.786	-0.355	-0.356	-0.238	-0.157	-1.114	-0.244	0.032	0.178	0.491	-1.256	0.572	1.094	0.916	-0.671	0.147	0.673	1.04	0.415	-0.829	0.016	0.614	-0.267	1.132	0.237	-0.506	0.656	-0.141	-0.137	0.999	-0.118	-0.641	-0.166	0.955	0.907	-0.197	-0.328	0.715	0.442	-0.288	-0.279	-0.952	-0.03	-0.336	-0.188	0.269	0.688	0.721	0.413	-0.475	0.67	-0.469	0.088	-0.025	-0.336	0.442	0.444	-0.411	-0.315	-0.848	-0.035	-0.618	-0.55	-0.807	0.439	-0.442	0.513	-0.049	0.446	0.615	0.43	-0.194	0.511	-0.82	-0.577	0.055	0.495	-0.297	-0.805	0.227	-0.988	-0.381	-0.718	0.767	-0.168	-0.086	-0.909	0.583	-0.093	1.055	-0.448	0.098	0.549	0.498	-0.194	0.025	0.085	-0.747	-0.284	0.256	-0.017	-0.975	1.084	-0.123	0.29	0.244	0.805	0.136	0.051	0.635	0.242	-0.081	0.233	-0.558	0.253	-0.818	-1.224	-1.517	-0.093	0.404	-0.406	0.199	0.497	0.911	0.335	-0.161	-0.095	0.644	-0.724	0.758	-0.654	-0.646	0.298	0.204	-0.267	-0.274
USP9X	PPI	1	33.856	-7.215	-7.46	-3.854	-0.672	-4.496	0.061	-0.927	3.663	-2.735	4.647	1.695	-0.501	-3.5	-0.96	1.544	0.968	2.079	-1.678	-1.13	-1.749	0.313	2.244	0.382	-0.721	-1.518	-1.848	0.519	-2.118	-0.366	-3.813	1.962	1.091	2.085	0.468	-3.144	-0.905	-0.047	-1.653	-0.188	-2.71	1.467	1.839	-1.033	0.682	0.332	-0.673	1.239	2.597	-3.55	-2.201	0.047	-0.509	1.359	-2.223	-0.627	1.09	0.997	-2.609	-0.562	0.868	-0.999	0.153	-0.2	1.693	-1.051	-0.122	0.079	0.685	-0.461	-2.406	-2.41	2.914	-1.676	-0.776	1.722	0.546	2.818	-1.289	1.008	1.334	-2.447	2.52	-0.573	-1.134	-0.366	0.244	-1.431	3.261	-3.141	1.19	-0.452	-0.672	-0.361	-2.614	0.69	-2.234	1.421	-0.024	-2.363	-0.316	-0.948	2.511	-2.228	4.111	2.183	-2.093	0.45	1.207	-0.493	-2.278	-2.414	-1.356	-0.635	-0.624	-3.686	2.008	1.083	-1.139	1.051	-0.355	-0.083	-4.296	-0.83	-4.784	-0.905	-1.854	-2.45	2.308	-3.315	2.073	0	-3.002	1.009	0.458	-0.854	0.601	2.106	-1.902	-0.069	-1.385	1.737	-1.429	0.191	-0.031	1.695	-1.187	0.64	1.124	-1.335	6.612	0.289	0.799	0.811	0.42	1.184	-0.566	2.867	-1.776	-0.052	-0.918	0.812	-3.177	-0.464	-0.5	-2.709	1.366	0.533	-3.315	2.136	0.491	3.135	3.749	2.051	-0.984	1.575	0.042	-1.722	4.736	1.315	-4.749	3.538	-1.046	-0.472	0.935	-0.017	-1.586	-2.106	-1.701	1.8	0.869	3.988	-1.019	0.218	-1.089	-4.523	-1.117	-4.715	3.95	1.053	-1.084	2.184	2.455	1.184	0.126	4.695	0.664	2.754	-0.959	1.201	-0.414	1.219	-3.416	-2.817	-0.194	-2.535	1.043	3.276	-3.642	0.197	-1.783	1.968	5.553	3.411	1.567	1.195	-5.271	-1.084	1.346	-0.011	-0.472	1.189	1.159	-1.567	-1.714	1.955	0.911	-0.679	2.851	-2.96	-0.502	-1.382	-1.545	-0.327	-0.792	-1.905	3.264	-4.1	-5.34	-1.909	-0.59	2.383	1.535	0.03	-3.805	0.746
CDKL3	target	1	8.003	-1.389	-1.495	0.529	0.572	0.524	0.421	-0.666	1.79	0.712	0.856	-0.31	-0.585	-2.629	1.018	0.934	1.92	-0.513	0.021	0.732	0.051	-0.714	0.755	-0.078	-0.312	0.479	-0.739	-0.567	-1.116	0.596	-0.562	-0.513	-0.637	-0.704	-0.036	-0.904	-0.267	0.041	0.497	1.314	-0.174	-0.286	-0.328	1.007	-0.634	0.781	0.91	-0.441	-0.139	-0.634	-0.22	0.1	0.52	-0.471	0.077	0.755	0.598	-0.229	0.085	0.157	-0.079	0.156	-0.791	-0.361	-0.136	0.019	0.259	0.777	-0.309	0.678	-0.443	-0.348	1.138	-1.573	-0.78	0.551	0.713	-1.033	0.5	0.228	0.916	0.398	-0.562	-0.242	-0.867	-1.38	-0.861	-0.35	0.17	-0.908	0.197	0.087	0.45	-1.104	0.291	1.456	0.209	0.209	-0.869	0.192	0.404	0.509	-0.221	0.544	-0.312	0.111	0.24	-0.048	-0.629	-0.292	-0.45	0.344	-0.536	-1.183	-0.476	0.198	-0.137	-0.216	-0.152	0.219	1.15	0.316	0.384	0.289	0.181	-0.553	-0.603	-0.431	-0.042	-0.03	-0.456	-1.161	0.314	0.281	1.422	0.435	0.243	-0.423	-0.262	-0.284	-0.249	0.508	-0.152	-0.074	0.215	0.247	-0.471	0.127	0.064	0.528	0.445	0.039	-0.061	0.961	0.577	0.563	-0.553	0.095	0.247	-0.698	0.138	-0.192	-0.115	0.155	-0.327	0.285	0.062	-0.201	0.719	-0.58	0.582	0.26	0.171	0.269	0.61	0.045	-0.632	0.009	-1.363	0.447	-0.28	-0.106	0.043	0.568	0.367	0.908	-0.519	-0.327	-0.255	0.532	-0.066	-0.35	-0.033	-0.197	-0.981	-0.227	-0.379	-1	0.203	0.376	0.353	0.377	0.495	0.666	-0.354	0.494	-0.785	-0.821	0.302	0.007	0.238	0.76	-0.067	0.331	-0.699	0.271	-0.125	0.164	0.257	0.436	0.434	0.13	0.342	-0.102	0.045	-0.537	-0.413	-0.428	0.272	-0.064	0.329	0.137	-0.295	-0.56	-0.45	-0.227	0.064	-0.325	-0.547	0.403	0.216	-0.189	0.01	-0.143	0.03	-1.142	-0.955	0.75	-0.625	0.438	-0.265	0.471	-0.453	0.514	-0.277	-0.811
ATP5H	PPI	1	2.278	-0.761	-0.341	0.784	-0.116	-0.251	-0.133	-0.318	0.321	0.081	-0.168	0.03	-0.143	-0.477	0.043	-0.065	0.294	-0.245	0.125	-0.171	0.221	-0.546	-0.22	-0.052	0.219	-0.219	-0.349	-0.127	0.003	-0.499	0.009	-0.552	-0.117	-0.481	-0.024	-0.165	0.375	0.405	0.016	0.381	-0.186	-0.601	-0.261	-0.133	0.176	-0.002	-0.041	0.071	0.225	-0.107	-0.488	0.408	-0.068	-0.029	0.21	-0.086	0.068	0.02	-0.212	-0.11	-0.415	0.503	-0.289	0.488	0.518	0.124	0.147	-0.311	0.062	0.201	0.18	0.048	0.067	0.26	0.065	0.366	-0.195	0.004	0.244	-0.174	0.023	0.223	0.295	0.09	0.408	0.019	0.102	0.187	0.134	0.09	0.045	-0.159	-0.05	0.228	-0.145	0.019	0.405	0.343	0.236	0.203	0.332	0.026	-0.197	0.108	-0.031	0.29	0.091	-0.228	0.079	0.129	-0.026	-0.325	-0.346	-0.096	-0.053	-0.098	-0.201	0.137	0.204	0.225	0.016	0.123	0.272	-0.508	0.059	0.105	-0.024	0.373	0.16	-0.073	0.025	0.354	-0.031	0.336	0.182	-0.015	0.325	0.417	-0.175	0.253	-0.128	0.477	0.282	0.707	0.346	0.12	0.033	0.045	-0.144	-0.169	-0.144	-0.289	-0.269	-0.093	0.451	0.048	0.228	0.009	-0.352	-0.017	0.045	-0.278	0.238	-0.067	0.039	0.479	0.011	-0.269	0.226	-0.023	-0.003	-0.205	-0.257	0.361	-0.25	0.156	0.092	-0.204	0.145	-0.249	0.3	-0.193	-0.127	-0.265	-0.236	-0.08	0.157	0.072	-0.236	-0.219	-0.538	-0.372	-0.125	0.161	-0.115	-0.091	-0.486	-0.411	0.056	-0.238	0.463	0.131	0.009	0.016	-0.139	-0.103	-0.118	-0.027	0.214	-0.005	0.31	-0.109	-0.129	-0.244	-0.053	0.158	0.075	0.089	-0.18	-0.341	-0.086	-0.492	-0.194	-0.256	-0.318	0.135	0.119	-0.369	0.174	0.042	-0.3	0.483	-0.131	0.04	-0.107	0.328	-0.086	-0.632	0.088	0.106	-0.158	-0.255	0.261	0.342	0.014	0.338	0.139	0.144	0.239	0.332	0.078	-0.147	0.254	-0.262	0.117	0.208
RPS6KA3	target	1	9.714	-2.561	-1.754	0.62	-0.586	-0.379	0.2	-0.554	1.203	-1.76	0.963	-0.346	-0.07	-0.668	0.643	1.171	-0.889	0.309	0.161	0.226	-0.315	-0.589	-0.417	0.037	1.906	0.135	-0.57	-0.732	-0.819	0.081	-0.811	0.017	0.456	-0.048	0.569	-1.423	-0.729	-0.806	-1.858	1.197	-1.246	0.355	0.547	-0.332	-1.148	-0.303	0.238	0.276	0.577	-0.71	-0.446	0.955	-1.168	0.342	-0.156	-1.047	-0.727	-0.088	0.504	0.559	1.003	0.86	0.944	-1.2	-1.019	-1.119	0.072	0.433	0.993	0.881	1.308	0.876	0.846	0.094	0.416	-0.681	-0.461	-1.052	0.486	-0.127	1.29	0.442	-1.58	1.664	-0.661	-0.568	0.352	2.816	-0.186	-0.475	-0.348	1.262	0.415	-0.18	0.776	1.612	-0.892	-0.361	0.182	0.665	0.076	0.638	1.879	0.716	0.263	2.726	0.151	0.649	-0.178	-2.209	-0.742	0.555	-0.303	0.516	-0.691	0.085	0.38	-1.205	-1.396	-0.747	2.185	0.493	-0.617	1.993	1.308	0.003	-1.044	1.279	1.106	-1.122	0.71	0.463	1.784	-1.275	0.986	-0.55	1.637	-1.505	-0.373	-0.813	0.525	-0.497	1.073	0.009	0.053	0.075	-1.261	-1.838	0.366	0.883	0.497	-0.151	-0.88	-0.182	-0.869	-0.571	-0.201	0.706	1.387	-1.667	0.098	-0.134	0.103	0.212	0.861	0.01	-0.525	0.231	1.628	0.148	-1.18	-0.003	0.271	0.221	0.111	1.131	0.681	-0.417	0.283	0.096	2.042	-2.519	-0.131	0.017	-0.954	-0.291	0.784	-0.658	0.508	-0.531	1.027	0.551	-1.422	0.475	0.228	-0.622	0.422	-0.988	1.578	0.244	-0.15	0.591	0.336	-0.676	0.567	-1.365	0.997	0.707	0.058	0.458	0.1	0.283	-0.634	0.137	-0.236	-0.059	-1.152	-0.571	0.026	0.595	-0.339	-0.257	-0.465	-0.642	-0.277	-1.645	1.22	0.013	-0.251	-0.339	0.241	0.211	0.27	-0.241	-0.282	-0.073	0.556	0.543	-0.574	-0.514	-0.259	0.104	-0.155	-1.012	0.748	-0.128	0.451	2.079	-0.21	0.625	0.204	-0.497	0.789	-0.549	0.348	0.119
DENND1B	PPI	1	11.131	-1.232	-2.442	-0.392	-0.822	0.317	1.287	-0.221	2.181	-0.463	0.144	0.206	0.674	-2.235	0.539	1.757	0.282	-0.569	0.606	-0.148	1.005	-1.292	0.053	-0.217	-0.024	0.095	0.834	-0.136	-0.717	-0.239	-1.041	0.025	0.557	0.132	0.356	-0.549	0.714	-0.025	-0.034	0.696	0.053	-0.193	0.342	-0.435	0.845	0.672	-0.066	0.131	-0.292	0.274	0.306	0.184	0.421	-0.37	0.548	-1.215	-0.06	-0.123	-0.681	0.411	0.282	0.508	0.012	-0.142	0.137	1.231	-0.307	-0.737	0.57	0.249	0.064	0.488	-1.318	-1.011	-0.135	0.224	1.195	-0.119	-0.804	-0.867	0.444	-0.433	-0.161	-0.611	0.776	-0.645	-0.838	-0.857	0.832	-0.174	0.402	1.399	-0.36	-0.004	0.081	-0.633	0.772	0.376	0.581	0.234	0.283	0.508	-0.208	-0.91	-1.765	0.349	-0.704	-0.304	1.003	-0.004	-0.235	0.851	-0.173	-1.017	-0.016	-0.363	0.046	-0.464	0.318	-0.526	-0.62	-0.315	0.198	-0.787	-0.906	0.561	0.313	0.396	0.891	-0.184	-0.41	0.516	-0.179	0.26	0.086	0.299	-0.269	-0.461	0.144	-0.142	-0.47	0.383	-0.686	-0.131	0.396	0.104	-0.711	0.21	-0.727	0.662	-0.297	0.04	-1.327	1.099	0.227	-0.812	-0.473	0.666	-0.464	0.025	-1.664	-1.53	-0.98	-0.735	0.14	-0.271	0.057	0.011	0.428	0.242	-1.224	0.659	-0.533	-0.465	0.067	0.807	0.516	-0.061	0.179	-0.452	-0.659	0.142	0.509	-1.239	0.202	1.127	0.715	0.029	-0.76	0.525	-0.253	0.291	-0.101	0.327	-0.084	0.648	-0.05	-0.011	0.098	-0.561	-0.611	0.63	-1.355	-0.548	1.238	-1.081	0.14	-0.884	0.853	1.146	-0.627	0.638	-0.639	0.188	0.299	0.74	0.791	-0.782	0.342	-0.533	1.134	-0.443	0.251	1.011	-0.444	-0.742	-1.124	-0.392	-0.795	-0.367	-0.467	-0.177	-0.069	0.494	0.357	1.172	0.103	-0.966	-0.349	-0.534	0.652	0.739	1.03	-0.161	0.948	-0.378	-0.479	-0.299	-0.637	0.178	-0.877	0.411	0.097	-0.335	0.373	-0.504
TFPI	PPI	1	3.134	-0.955	-0.768	-0.073	-0.199	-0.61	-0.136	-0.182	0.268	-0.234	0.261	-0.026	-0.463	-1.079	0.452	1.06	0.124	0.363	0.148	-0.151	0.458	0.458	-0.696	-0.209	-0.321	-0.44	-0.497	-0.177	-0.265	-0.115	0.657	0.214	-0.497	-0.53	-0.036	0.03	-0.021	0.891	0.285	-0.539	-0.638	0.88	-0.025	0.673	0.21	0.265	-0.408	-0.274	-0.22	-0.616	0.517	-0.032	0.453	-0.354	0.038	-0.372	0.341	0.266	-0.497	-0.071	-0.146	-0.412	0.121	-0.534	0.227	0.113	-0.063	-0.329	0.18	-0.264	-0.239	0.545	-0.297	0.597	0.194	-0.105	-0.206	-0.425	-0.705	0.08	0.227	0.804	0.478	-0.18	0.227	0.835	0.553	-0.038	-0.33	-0.126	-0.283	0.031	-0.157	0.08	0.155	-0.152	-0.092	-0.251	0.266	-0.505	-0.435	-0.685	0.38	-0.184	0.055	0.422	0.008	-0.453	0.375	0.531	0.192	0.445	-0.14	-0.333	0.136	0.553	-0.505	0.251	-0.193	-0.03	0.26	0.519	-0.342	-0.127	0.272	0.315	-0.036	0.164	0.073	-0.081	0.072	-0.702	0.13	-0.098	-0.296	0.132	-0.776	0.115	0.643	0.03	0.206	-0.087	-0.641	0.082	0.641	0.416	0.244	0.8	-0.714	-0.424	0.027	-0.151	0.121	0.58	-0.096	0.477	0.289	0.022	-0.155	-0.061	-0.796	-0.254	0.445	-0.42	-0.664	-0.116	-0.077	0.104	0.156	0.069	-0.065	0.024	-0.355	-0.369	-0.071	-0.113	0.136	-0.506	0.248	-0.275	-0.318	0.081	0.463	0.055	-0.501	0.004	0.26	-0.073	-0.129	0.125	0.455	-0.558	0.039	-0.275	0.122	0.205	-0.007	-0.353	0.286	0.553	-0.257	-0.223	0.068	-0.014	0.003	-0.085	0.119	-0.027	0.076	0.193	-0.912	-0.142	-0.391	0.522	-0.29	0.004	-0.643	0.472	0.097	0.287	0.239	-0.062	0.129	-0.002	0.308	0.379	-0.26	0.092	-0.051	0.301	-0.025	-0.148	0.015	0.466	0.186	0.231	0.106	-0.041	0.102	-0.571	0.055	-0.125	0.038	-0.087	-0.39	0.112	-0.296	-0.208	-0.208	-0.337	-0.044	-0.225	-0.144	-0.182	0.228	0.034
ZFYVE19	PPI	1	7.435	-1.245	-2.136	-2.151	0.491	-0.989	-0.595	-0.323	-2.794	0.443	-0.638	-0.136	0.429	2.657	0.3	-0.014	-1.538	0.177	0.925	-0.279	0.951	0.331	-0.457	-0.701	0.443	-0.922	-0.318	-0.114	-0.81	-1.424	-0.136	0.601	0.463	0.15	-0.477	-0.413	1.23	-0.156	-0.235	-0.043	-0.611	-0.381	-0.184	0.382	-0.007	0.791	-0.495	0.184	-0.758	-0.484	0.602	0.381	-0.43	-0.547	-0.184	-1.118	-1.043	0.209	0.015	0.243	-0.11	0.149	0.033	0.327	2.171	0.437	0.238	0.164	0.051	0.186	-0.661	0.187	0.632	0.044	-0.302	0.699	1.512	0.063	0.429	-0.432	-0.24	0.477	0.388	1.396	-0.018	0.483	-1.089	-0.477	0.886	-0.632	0.098	-0.781	-0.309	-0.54	0	1.472	1.294	0.714	0.94	-0.088	0.583	-0.532	-0.159	-0.882	0.568	0.614	-0.613	0.039	-0.259	0.091	0.446	0.003	-0.737	-0.043	0.253	-0.544	-0.303	1.008	-0.601	0.135	-0.216	-0.108	0.555	0.406	0.1	0.585	-0.67	0.885	-0.345	0.149	-0.314	0.485	-0.421	0.738	-2.208	1.169	-0.257	0.629	0.063	0.45	-0.426	0.57	0.106	0.271	-0.118	-0.697	-0.413	0.468	-0.174	0.146	0.393	-0.449	0.028	-0.371	-0.258	-1.014	-0.311	-0.728	-0.66	-0.039	-1.941	0.689	-0.249	-0.141	0.189	-0.277	-0.178	0.685	-0.315	-0.415	0.331	0.253	-1.026	0.21	-0.103	-0.456	-0.848	0.819	-0.907	0.413	-0.038	0.159	0.298	-0.52	0.213	0.034	0.665	-0.816	-0.13	-0.175	-0.364	-0.071	0.18	0.006	-0.436	-0.206	-0.574	-0.711	0.818	-0.077	0.513	0.348	-0.761	0.28	0.093	0.761	0.162	1.198	-0.276	-0.223	0.073	0.138	-0.012	-0.046	0.216	0.5	0.08	0.409	-0.773	-0.66	-0.085	-0.659	0.019	-0.085	0.526	-0.868	0.431	-0.507	-0.036	0.32	0.134	0.603	0.469	0.144	-0.446	0.841	0.619	-0.27	-0.652	0.181	0.006	-0.107	0.084	-0.395	0.047	0.072	0.593	0.488	-0.413	0.133	-0.756	0.446	0.291	-0.405	-0.319	-0.389
ADIPOR2	PPI	1	4.195	-1.01	-1.151	-0.662	0.004	-0.647	-0.269	0.769	0.258	-1.605	0.787	0.138	0.711	-0.404	0.911	0.449	-0.324	0.346	0.354	0.103	-0.399	0.09	0.214	0.02	0.162	-0.265	-0.103	-0.422	-0.422	-0.149	-0.222	0.474	-0.375	-0.261	-0.056	0.314	0.086	0.811	0.506	0.341	1.063	-0.06	-0.54	0.125	-0.247	0.025	-0.471	-0.014	-0.204	-0.695	-0.033	-0.099	-0.815	-0.891	-0.093	-0.018	-0.85	0.015	0.294	-1.169	-0.019	0.101	0.728	0.433	-0.603	-0.398	0.096	0.126	0.304	0.472	0.538	0.153	-0.25	1.002	0.497	-1.11	-0.236	0.058	-0.569	0.167	0.294	-0.488	-0.533	-0.499	0.773	0.236	0.283	-0.074	-0.016	-0.267	-0.04	0.458	0.531	0.244	0.565	-0.138	-0.43	0.286	-1.073	0.182	-0.422	0.236	0.331	0.609	-0.762	-0.443	-0.406	0.579	0.102	0.119	0.052	0.723	-0.752	-0.085	-0.114	0.334	-0.582	-0.15	-0.481	0.463	-0.143	-0.232	0.044	-0.362	-0.215	-0.635	0.206	-0.347	-0.657	0.354	0.347	-0.171	-0.171	0.407	0.155	0.293	0.036	-0.356	-0.09	0.085	-0.006	-0.093	-0.493	0.599	-0.497	0.278	0.34	0.644	0.087	-0.194	0.012	0.521	-0.144	-0.129	-0.145	-0.492	0.464	-0.523	-0.157	-0.118	-0.719	0.188	-0.37	0.927	-0.244	-0.091	-0.253	-0.208	0.791	-0.082	-0.194	-0.062	-0.256	0.211	0.271	-0.07	0.077	0.252	-1.191	-0.324	-0.133	-0.045	-0.075	0.093	-0.496	-0.102	0.391	-0.029	-0.435	0.31	-0.231	0.054	0.001	-0.607	0.137	-0.709	-0.264	-0.071	-0.121	0.395	-0.176	-0.265	-0.277	0.31	0.258	0.492	-0.112	-0.05	-0.008	-0.184	-0.125	0.333	0.293	-0.762	-0.275	-0.121	0.331	-0.304	-0.471	0.171	0.09	-0.093	0.235	-0.428	0.124	0.218	0.468	0.388	0.25	0.309	-0.247	0.152	-0.055	-0.25	0.487	-0.369	-0.236	0.168	0.051	1.543	-0.166	0.042	-0.339	0.001	-0.167	-0.329	0.113	-0.379	-0.134	-0.077	-0.241	0.027	0.143	-0.021	0.243	0.452
LGALS3BP	PPI	1	7.953	-0.989	-2.454	-1.013	0.628	-0.912	-0.261	0.626	0.888	-1.895	2.118	0.083	0.331	0.896	-0.877	-0.713	-0.292	-0.553	-0.442	-0.113	-0.687	0.714	-0.113	-0.465	-0.265	-0.492	-0.219	0.293	-0.021	-1.372	0.424	0.176	1.116	0.008	-0.513	-0.761	0.226	0.21	0.189	0.059	-0.007	-0.416	-0.854	-0.578	0.351	0.734	0.847	0.643	-0.261	0.28	-0.135	0.661	0.57	0.147	-0.029	-0.125	-0.955	1.141	-0.993	0.192	-0.144	-0.303	-0.086	-0.481	1.346	0.227	0.226	0.523	-0.523	0.052	-0.27	0.463	-0.014	-0.244	-0.562	-0.673	-0.026	0.582	0.244	-0.032	0.583	-0.372	-0.692	-0.425	0.795	-0.677	-0.385	-0.151	0.053	0.467	0.476	0.083	-0.257	-0.024	0.726	-0.069	-0.314	0.215	-0.321	0.296	0.684	-0.548	-0.364	-0.019	-0.435	-0.479	-0.326	0.478	0.141	0.387	-0.136	-0.298	0.62	-0.145	-0.299	-0.518	0.109	0.603	-0.237	0.41	-0.508	-0.418	0.321	-0.712	-0.021	-0.429	0.191	-0.067	0.965	-0.074	0.367	0.559	0.424	-0.337	-0.402	-0.585	0.258	-0.782	0.512	0.829	0.649	0.414	-0.294	0.511	0.107	0.198	0.196	0.361	0.192	-0.661	-0.578	0.828	0.673	0.01	0.173	-0.362	0.289	-0.481	-0.562	0.024	-0.198	0.746	0.044	1.034	0.351	-0.726	0.071	-0.212	-1.045	-0.832	0.492	-0.085	1.5	-0.076	0.392	-0.061	-0.42	-0.751	-0.297	-1.215	0.059	0.323	-0.298	0.008	-0.483	0.628	-0.401	0.233	0.758	0.383	0.234	0.834	0.3	0.311	-0.238	0.676	-0.331	0.162	-0.336	0.294	-0.264	-0.626	-0.108	-0.676	-1.069	-0.456	0.268	-0.096	0.185	-0.127	0.251	0.584	0.285	-0.511	0.014	-0.75	0.356	0.099	-0.255	0.045	1.006	-0.028	0.326	0.444	-0.102	-0.212	0.58	0.784	0.028	-0.982	-0.521	0.01	-0.609	-0.9	-0.004	0.876	0.773	-1.436	-0.823	0.725	0.706	0.003	-0.065	0.093	-1.191	0.591	0.409	-0.42	0.173	-0.022	0.127	-0.567	0.668	0.38	-0.243	0.134
C1orf86	PPI	1	3.337	0.947	1.519	-2.251	0.162	0.383	-0.779	1.244	-1.276	0.626	-0.413	-0.845	0.332	0.246	1.251	-0.616	1.224	-0.451	-0.717	-0.257	-0.27	0.032	-0.779	0.024	-0.381	-0.22	-0.515	0.551	0.232	0.247	-0.486	0.04	0.236	-0.676	0.468	-0.471	0.255	0.499	-0.149	-0.21	0.226	0.543	0.076	0.168	0.255	-0.183	0.36	-0.036	0.185	0.669	-0.162	-0.199	0.305	-0.358	0.579	-0.45	0.05	-0.531	0.443	-0.125	-0.898	-0.38	0.295	0.36	0.113	-0.403	0.268	-0.11	0.11	-0.501	0.242	-0.101	0.255	-0.149	0.576	-0.276	0.53	0.454	0.155	0.204	-0.481	-0.636	-0.155	-0.204	0.25	0.045	-0.113	0.371	-0.804	-0.032	-0.041	0.088	0.35	-0.115	0.275	0.069	0.194	-0.668	-0.632	-0.367	0.169	-0.244	-0.15	0.252	0.246	0.013	-0.592	0.213	-0.153	0.13	-0.552	-0.037	-0.591	-0.547	-0.184	0.074	-0.119	0.023	0.906	-0.712	-0.164	0.161	-0.243	0.126	-0.554	0.401	0.124	0.086	0.115	0.084	0.052	0.491	0.754	0.033	0.461	-0.464	0.011	0.052	-0.139	0.317	0.036	-0.078	-0.239	-0.105	0.382	-0.007	0.487	0.288	0.121	-0.322	-0.483	0.263	-0.361	-0.287	-0.427	0.03	0.716	0.118	-0.665	0.034	-0.12	0.028	0.238	0.475	0.355	0.172	0.007	0.052	-0.047	0.131	0.057	-0.344	0.071	0.202	-0.029	-0.131	0.271	0.076	-0.239	0.317	-0.451	0.12	-0.314	0.483	0.162	-0.136	-0.089	0.327	-0.453	0.378	0.107	-0.091	-0.464	0.203	-0.538	-0.292	0.333	0.191	-0.167	0.073	0.438	0.232	0.178	0.15	0.111	0.404	-0.073	-0.192	0.437	-0.02	-0.125	0.087	-0.215	0.283	0.012	-0.207	0.293	0.107	-0.128	0	-0.079	-0.301	-0.001	-0.366	-0.001	0.419	-0.146	-0.291	-0.133	-0.292	-0.089	0.141	-0.053	0.066	-0.016	-0.094	0.109	0.046	0.085	0.095	-0.03	0.521	-0.298	0.377	0.104	0.279	-0.219	0.454	0.028	0.06	-0.277	-0.04	0.166	0.018	0.256	0.204
SLC41A1	PPI	1	7.344	-0.547	-1.156	-1.148	0.695	-1.113	0.25	2.424	0.535	-3.031	1.67	0.215	0.802	0.493	0.938	-0.169	-0.643	-0.38	-0.887	0.296	-1.751	-0.825	-0.109	0.127	0.919	0.155	-0.233	0.06	-0.251	-0.072	0.676	-0.605	-1.587	-0.265	-0.442	-0.353	0.357	-0.985	0.464	-0.205	1.501	-1.167	0.021	-0.602	0.923	-0.454	-0.279	-0.406	-0.638	0.015	-0.039	0.407	-1.219	-0.757	-0.701	-0.378	-1.114	-0.214	-0.45	0.025	1.131	-0.911	1.303	-1.606	0.435	0.618	-0.219	-1.228	-0.569	-0.128	0.01	0.538	0.51	0.29	-1.103	-0.013	-0.478	1.093	0.311	-0.579	0.511	-0.042	-1.235	-0.409	0.949	-0.832	-0.447	-0.083	-0.033	0.581	0.147	-0.564	0.02	0.275	0.466	-0.565	-0.216	-0.426	0.061	0.384	-0.536	0.137	-0.117	0.01	-0.724	-0.738	0.777	-0.348	-0.129	0.125	0.148	-0.281	-0.819	-0.59	-0.357	-0.433	0.171	0.599	0.041	-0.763	-0.049	-0.843	0	-1.145	-0.883	-1.118	0.807	1.09	-0.786	0.433	-0.106	-0.052	-0.049	0.932	-0.003	0.217	0.535	-0.72	-0.641	-0.924	-0.37	-0.336	-1.251	0.045	-0.083	0.123	0.596	0.353	0.067	-0.504	-0.02	-0.183	-0.208	1.084	-0.794	-0.205	-0.738	-0.331	0.016	-0.003	0.068	-0.082	0.241	-0.491	0.137	0.108	-0.795	-0.448	0.2	-0.4	-0.543	0.483	0.423	0.754	0.442	0.312	-0.7	-1.243	0.194	1.186	-1.03	0.711	0.023	0.037	0.129	-0.407	-1.16	-0.827	0.737	1.426	0.667	-0.046	0.4	-0.553	0.453	0.261	0.6	0.442	0.149	0.545	-0.481	-0.52	0.317	0.553	-0.695	-0.61	0.947	-0.219	0.132	-0.075	-0.2	0.34	0.949	0.727	0.05	0.18	0.254	-0.324	0.36	0.071	0.394	0.633	-0.072	-0.295	0.375	0.235	0.527	-0.054	-0.004	-0.176	-1.836	1.026	-0.263	-0.438	0.01	-0.426	-0.45	0.401	0.067	1.083	-0.074	-0.306	-0.146	0.72	-0.864	0.326	0.443	0.283	-0.365	-0.045	0.832	-0.682	-0.038	0.41	1.123	-0.125
NBPF3	PPI	1	10.438	-1.535	-2.156	-0.015	-0.981	-1.777	0.489	-3.627	-0.716	3.377	-1.699	-0.69	0.508	2.992	1.322	1.648	-2.943	0.777	-0.481	-0.053	0.306	1.214	0.398	-0.616	-0.567	-1.069	0.449	0.997	0.465	-0.439	-1.153	1.143	0.846	0.326	1.398	1.631	0.534	1.082	-2.372	-0.365	-0.019	-0.704	-1.07	-0.635	1.443	0.369	-0.951	-1.805	-1.868	-1.619	-0.677	0.543	-1.574	0.875	0.417	-1.465	-0.452	1.415	-3.137	-2.423	0.225	3.207	0.972	0.306	2.531	-2.62	-0.26	-0.97	2.428	-4.79	0.131	0.501	-1.114	6.113	-2.929	2.675	0.998	0.314	2.105	4.348	2.477	4.806	-1.965	2.653	-2.25	3.474	-1.158	0.216	0.181	-0.11	1.456	0.528	-2.173	0.943	-0.43	1.4	-0.808	-1.79	1.435	-0.783	0.551	-2.227	-0.471	-1.289	-0.787	-2.611	-0.1	1.079	1.543	0.086	-0.787	-1.361	0.48	-0.22	0.146	0.331	-0.739	-0.138	0.169	-0.859	-0.656	-0.623	0.029	0.862	-0.811	1.694	-0.289	-0.485	-1.567	-0.011	-0.609	1.878	-0.659	-0.998	-0.545	-0.141	-0.327	-0.547	0.39	-0.849	-0.722	-1.166	-0.218	0.552	-0.08	0.177	-0.203	-0.006	1.353	-0.23	-0.156	-0.354	0.032	-0.073	-0.368	-0.159	0.234	0.714	-1.266	0.203	-0.007	-0.559	-0.523	-0.34	1.049	0.55	-0.295	-0.953	0.476	-0.699	-0.418	-0.664	-0.607	-0.595	-0.152	-0.626	-0.912	1.323	0.537	-0.624	-0.284	-0.52	-0.531	-0.126	-1.639	1.243	0.734	0.284	0.277	0.142	0.576	-0.063	-1.117	-0.822	-0.182	0.229	-0.98	0.203	-0.071	-0.189	0.234	1.735	0.327	-0.725	0.243	0.807	-0.631	-0.21	-0.037	-0.665	0.424	0.597	-0.153	-0.214	0.675	0.313	-0.253	-1.338	-0.523	-0.575	-0.775	1.554	0.498	-0.754	-0.736	-0.355	-0.037	0.39	-0.056	0.668	-0.008	0.409	-0.623	0.554	-0.409	0.875	-0.67	-0.487	-0.195	-0.033	-0.067	0.024	-0.217	0.414	0.273	0.565	-1.316	0.291	0.199	0.286	-0.531	0.242	0.266	-0.182	0.065	-0.51
TSPAN7	PPI	1	2.751	-0.293	-0.519	0.083	0.091	-0.375	-0.16	0.88	1.072	-1.32	0.45	-0.089	-0.271	-0.244	0.455	0.265	0.005	-0.064	-0.321	0.202	-0.995	0.093	0.045	0.818	0.533	0.139	0.159	0.253	0.266	-0.681	0.097	0.064	-0.499	-0.464	0.04	-0.157	0.032	0.07	0.312	-0.231	0.537	-0.16	0.209	-0.065	0.143	-0.136	0.059	0.046	0.233	0.249	-0.361	-0.083	-0.277	0.064	-0.013	-0.18	-0.193	0	0.135	-0.44	0.327	0.109	0.337	0.337	-0.111	-0.072	-0.108	0.204	0.294	-0.272	-0.263	0.382	0.313	0.013	0.46	0.76	-0.177	0.496	0.042	-0.226	0.109	-0.008	-0.422	0.17	0.072	0.494	-0.052	0.952	-0.538	0.014	-0.175	-0.364	-0.051	0.157	-0.185	-0.08	0.362	-0.163	0.095	0.018	0.126	-0.023	-0.757	0.142	0.087	-0.162	-0.123	-0.068	0.086	-0.415	-0.338	-0.456	-0.083	-0.015	0.195	0.368	-0.324	0.226	0.286	-0.398	0.313	0.249	-0.184	-0.682	0.022	-0.235	-0.2	-0.196	-0.306	0.243	0.328	0.023	-0.228	-0.007	-0.03	-0.31	-0.344	0.09	-0.236	0.192	0.402	0.079	-0.46	0.409	-0.181	-0.218	0.393	-0.117	-0.102	-0.181	0.195	-0.193	0.065	0.117	-0.502	0.272	-0.209	0.186	0.01	-0.301	-0.042	0.185	0.047	0.344	0.372	0.041	-0.491	0.052	-0.289	-0.028	-0.083	0.079	0.355	-0.067	-0.25	0.385	-0.047	0.025	0.029	0.809	0.009	-0.13	0.126	-0.05	0.18	-0.434	-0.372	-0.004	0.197	0.123	-0.257	-0.127	-0.084	0.111	0.135	0.256	0.323	-0.394	0.129	0.114	-0.003	0.097	0.274	-0.351	-0.011	0.044	0.252	-0.166	-0.122	0.098	-0.024	-0.274	0.491	-0.199	0.002	-0.169	-0.05	0.322	0.367	-0.192	0.345	-0.482	-0.223	-0.17	0.38	0.18	-0.153	-0.384	-0.117	-0.015	0.101	0.072	-0.238	0.197	0.24	-0.217	-0.251	-0.041	-0.063	0.147	0.135	0.493	-0.353	-0.048	-0.261	-0.164	-0.049	-0.063	-0.313	-0.131	0.104	0.306	-0.142	0.158	-0.117	0.197
MRPS15	PPI	1	3.847	-1.326	-0.689	-0.678	-0.133	-0.636	-0.414	0.121	-0.74	-0.205	-0.079	0.044	0.219	-0.895	-0.137	-0.058	0.741	-0.974	1.086	-0.812	-0.744	-1.656	-1.021	1.098	-0.595	0.106	0.556	-1.276	0.242	-0.048	-0.296	0.033	0.005	0.264	0.587	0.063	0.056	0.837	0.047	0.18	-0.993	0.461	0.124	0.219	-0.007	0.57	0.088	0.557	-0.097	0.847	0.424	-0.242	0.247	-0.178	-0.182	1.185	0.094	-0.744	0.298	-0.395	-0.603	0.12	-0.317	0.651	-0.013	-0.183	-0.102	0.056	0.004	-0.019	-0.304	-0.312	-0.343	0.021	0.94	-0.127	0.269	0.327	-0.869	0.412	0.145	0.228	-0.062	-0.088	0.297	0.245	-0.739	0.107	-0.19	-0.077	0.515	0.095	0.278	0.256	-0.12	-0.409	-0.02	0.01	0.812	-0.145	-0.437	0.308	-0.28	0.355	-0.464	0.441	-0.709	-0.077	0.359	-0.365	0.484	0.572	0.197	-0.487	-0.049	-0.391	0.077	0.184	0.159	-0.508	-0.476	0.296	0.36	0.368	0.324	0.109	0.416	-0.069	0.153	0.726	-0.042	0.253	0.542	0.649	-0.21	-0.099	-0.472	-0.346	0.157	-0.283	-0.029	0.592	-0.508	-0.909	-0.129	0.194	0.107	0.191	-0.245	-0.098	0.108	-0.17	-0.332	0.461	0.268	0.827	0.591	0.451	0.205	-0.154	0.43	-0.69	-0.277	0.114	0.589	0.112	-0.383	0.212	0.091	0.203	0.196	-0.275	0.504	0.043	0.513	-0.757	-0.334	0.02	-0.054	0.006	0.001	-0.163	-0.455	0.126	-0.23	0.086	-0.302	0.133	0.291	-0.197	-0.102	-0.035	0.337	-0.175	-0.675	-0.127	-0.413	0.08	0.061	-0.327	0.513	0.624	0.08	-0.06	0.056	0.19	-0.229	-0.268	0.287	0.014	-0.242	-0.67	0.396	-0.278	-0.735	-0.513	-0.052	-0.019	0.034	-0.219	-0.708	0.163	-0.292	-0.066	0.749	0.213	0.761	-0.066	0.256	-0.076	0.177	-0.397	0.009	0.17	0.095	-0.178	0.764	-0.084	-0.38	-0.217	0.326	0.191	0.459	0.144	-0.12	0.322	-0.57	0.247	-0.134	0.226	0.24	0.413	-0.572	0.226	0.271	-0.219
WIPF1	PPI	1	12.751	1.789	5.117	-6.321	1.611	6.478	-3.163	11.246	-20.772	5.682	-2.401	-0.96	-2.547	-13.361	-2.559	3.269	2.63	-2.647	3.819	-21.635	-5.62	8.232	8.797	1.61	2.359	-1.155	3.887	-1.45	1.066	-1.008	-0.315	-1.22	1.163	0.009	-1.455	1.077	0.044	0.23	0.004	1.479	0.243	0.396	-2.267	-2.73	-0.172	1.096	1.197	0.517	0.09	0.065	-0.194	0.121	-0.81	-0.412	0.251	0.318	-0.181	1.532	0.754	-0.548	0.118	-1.794	-2.931	1.379	0.655	-0.221	0.1	-0.086	-0.94	-1.241	-0.449	-0.252	-1.56	-1.642	-0.102	-0.215	0.113	2.469	1.359	0.097	-2.014	-2.071	1.359	0.668	-0.303	0.967	0.801	1.231	-1.529	-0.179	-0.066	1.044	-0.502	1.291	-0.803	0.364	-1.057	-1.293	-0.057	0.153	0.269	-1.188	-0.071	0.623	-0.292	-2.419	1.938	0.305	-0.081	-0.249	0.994	-0.97	-1.332	-1.205	-0.41	-0.584	0.074	-0.19	-1.155	-1.436	-1.564	-1.13	-1.116	0.049	-0.038	0.933	-0.022	2.022	-1.753	-1.075	1.33	0.058	-0.754	0.472	0.406	1.991	-0.549	-0.893	0.259	1.132	0.416	0.943	0.122	0.154	0.524	0.353	0.257	0.185	0.745	1.122	-0.344	0.204	-0.88	-1.22	0.014	0.157	0.084	0.338	0.517	-0.353	0.496	-0.854	-0.23	-0.268	1.32	0.381	0.372	-0.527	0.852	0.966	2.029	-0.243	-0.303	-0.77	0.032	-0.329	1.637	1.619	-0.1	1.216	-0.852	-1.165	0.803	-0.472	0.875	-0.353	-0.117	-0.618	-1.485	0.316	-0.459	0.745	-0.408	0.188	-1.817	-0.814	-0.563	-0.151	0.27	-0.109	-0.541	0.76	0.699	0.031	-0.875	-0.087	-0.324	1.685	0.344	0.245	-0.017	-0.547	1.134	-0.075	0.847	-0.743	0.259	0.803	1.25	-0.276	0.239	-0.002	-0.041	-0.602	1.308	0.167	-0.153	-0.613	0.257	1.265	-0.173	-1.209	-0.519	-0.375	1.068	0.524	0.315	-0.924	-0.672	-0.793	0.654	-0.132	0.024	-0.496	-0.518	-0.207	0.449	0.336	0.206	-0.289	-0.327	0.069	-0.008	0.794	-0.686	0.813
PAPSS1	PPI	1	7.715	-2.106	-0.507	0.383	0.101	-1.312	-0.126	0.007	0.556	-1.768	0.369	0.184	-0.014	0.873	-0.105	0.881	0.541	0.8	-0.077	0.016	0.106	0.555	-0.476	0.649	1.115	0.002	-0.576	-0.675	-0.876	0.344	-0.282	-0.733	-0.78	0.686	-0.296	0.117	-0.459	0.294	-0.173	1.144	-1.082	0.032	0.182	-0.11	0.707	-0.041	0.53	-0.797	0.731	-1.027	0.149	0.265	-0.403	0.278	-0.691	-0.172	1.745	-0.639	0.165	-0.561	-0.161	-0.07	-0.441	-0.389	0.246	-0.895	0.169	-0.328	-0.676	-0.013	1.545	0.044	0.078	0.174	-0.21	-0.132	-0.212	-0.733	0.015	1.046	0.266	0.326	0.27	-0.778	0.069	0.533	-0.913	0.109	-0.318	-0.651	0.042	-1.008	0.75	-0.713	1.042	0.445	-0.388	0.705	-1.045	0.156	0.391	-0.038	0.105	0.173	0.568	-0.012	-0.494	-0.622	-0.478	-0.574	0.49	0.073	0.126	-0.239	0.088	0.027	-0.122	0.649	0.519	-0.76	0.017	0.257	1.292	0.181	0.255	0.77	0.329	0.753	0.17	-0.003	-0.051	-0.704	0.51	0.426	-0.144	0.112	0.369	-0.306	0.692	-0.099	-0.225	-0.272	-0.161	0.247	0.565	0.393	0.019	-0.327	0.044	0.257	1	0.02	1.027	0.782	-0.095	-0.34	-0.257	-0.517	-0.407	0.157	-0.172	0.055	0.394	0.522	0.017	-0.564	-0.343	-0.221	0.663	0.604	-1.613	0.378	0.033	-0.449	-0.093	0.079	-0.601	-0.25	0.016	-0.088	-0.187	-0.293	-0.304	-0.073	0.642	0.842	-0.165	-1.061	-0.02	-0.477	0.394	-0.365	-0.462	0.918	-0.049	-0.089	-1.11	-0.232	-0.319	0.217	0.908	-0.226	-0.919	0.792	0.401	-0.405	0.46	-0.544	-0.738	0.769	-0.389	0.25	-0.12	0.039	-0.285	-0.164	-0.031	-0.47	0.74	0.538	-0.456	-0.342	0.331	-0.021	0.631	0.472	-0.001	0.611	0.043	0.595	-0.172	-0.109	-0.044	0.064	0.18	-0.721	0.217	0.658	-0.546	-0.216	-0.012	0.006	0.488	0.437	-0.374	0.552	-0.845	0.599	0.094	0.156	0.033	0.388	-0.25	-0.153	0.772	0.097
MMP2	target	1	7.429	-0.436	0.128	-1.033	0.645	-1.464	0.408	0.759	0.227	-2.253	1.041	-0.262	0.472	-0.441	0.587	1.567	0.493	0.5	0.959	0.33	0.933	-0.483	-0.725	1.311	0.964	0.003	-0.104	-1.065	-0.033	0.4	0.082	-0.065	-0.394	-0.015	0.563	-0.277	-0.757	0.876	0.613	1.699	-0.282	0.401	0.267	-0.014	-0.492	0.253	0.836	-0.938	0.068	-0.596	-0.255	1.065	-0.128	-1.081	0.099	-0.535	-0.417	0.729	-2.558	-0.675	-0.079	0.336	-0.487	-0.344	0.226	1.013	1.143	0.292	-0.29	0.09	0.245	0.585	-0.216	0.136	0.708	-0.576	-0.335	-0.371	-0.465	-0.63	-0.831	-0.935	-0.175	-1.142	0.022	-0.333	-0.49	0.592	-0.179	1.044	-0.131	-0.68	0.075	0.378	-0.181	-0.7	0.392	0.778	-0.378	0.563	-0.081	-0.294	0.15	0.193	-1.328	-0.438	-0.597	-0.097	-0.372	-0.256	-0.059	-0.773	0.144	-0.349	0.102	0.442	-0.555	0.596	0.221	-1.437	-0.208	-0.284	0.774	-0.382	-0.3	0.091	0.506	-0.061	-0.002	0.29	0.068	-1.295	-0.947	-0.025	0.72	-0.563	0.404	0.562	-0.156	0.395	0.372	-0.28	-0.367	-1.063	-0.402	-0.195	-0.556	-0.793	-0.21	0.196	-0.419	-0.833	-0.135	0.113	-0.106	0.73	-0.174	-0.066	-1.088	-0.329	0.12	-0.003	0.683	0.217	-0.344	-0.758	0.278	-0.564	0.848	0.347	-0.574	0.598	0.49	-0.653	-0.283	0.32	0.252	0.866	0.528	-0.06	-0.502	0.004	-0.171	-0.482	-0.492	0.811	-0.663	0.533	-0.073	0.486	0.195	0.097	0.131	-0.141	0.234	-0.523	0.294	0.04	0.203	-0.166	0.155	-0.201	-0.117	-1.157	-0.394	-0.276	-0.256	0.949	-0.554	-0.614	-0.387	-0.106	0.472	-0.129	-0.306	-0.073	-0.004	-0.245	-0.211	-0.67	0.254	-0.072	0.417	-0.808	0.112	0.881	-0.05	-0.794	-0.213	-0.088	-0.434	-0.545	-0.976	-0.368	-0.142	0.615	0.497	0.895	-0.182	-0.425	0.503	0.237	-0.629	-0.505	0.995	1.316	0.034	1.299	-0.727	-0.012	-0.351	0.526	-0.577	0.995	-0.957	0.293
RHOD	PPI	1	2.863	-0.461	0.329	0.261	0.506	-0.207	-0.214	0.397	0.147	-0.986	0.291	0.112	0.097	0.661	0.26	-0.26	-0.303	-0.021	-0.147	0.042	-0.151	-0.038	-0.084	0.373	0.189	-0.257	-0.169	0.193	-0.234	0.12	0.507	-0.236	0.19	-0.123	-0.298	0.282	-0.223	0.409	-0.056	0.269	-0.169	-0.01	-0.027	-0.028	-0.437	-0.058	-0.058	-0.09	-0.287	0.401	0.314	-0.029	0.528	-0.077	0.095	-0.147	0.115	-0.332	-0.208	-0.114	0.074	-0.026	0.161	0.219	-0.434	-0.551	-0.443	-0.088	0.146	-0.142	-0.28	-0.021	-0.124	-0.168	0.296	0.16	-0.193	-0.444	-0.296	0.765	-0.093	-0.494	0.339	-0.373	-0.415	-0.083	0.003	-0.444	-0.186	-0.011	-0.431	-0.162	0.45	0.367	0.099	-0.062	0.426	-0.596	0.251	0.137	0.049	-0.072	0.326	-0.149	0.092	-0.165	-0.281	-0.169	0.39	-0.268	0.242	0.519	0.302	-0.085	-0.08	-0.038	-0.025	-0.507	0.198	0.506	-0.446	0.209	-0.089	0.278	-0.145	-0.213	0.442	-0.305	-0.292	-0.061	0.063	0.168	-0.22	-0.178	-0.255	0.051	-0.092	0.12	-0.103	0.337	0.092	-0.067	0.156	-0.177	-0.181	-0.151	-0.113	0.187	-0.179	-0.06	0.033	0.045	-0.056	-0.062	0.145	0.124	-0.002	-0.424	-0.189	-0.081	-0.516	-0.187	0.334	0.369	0.244	-0.086	-0.205	0.054	0.125	-0.013	-0.048	0.157	-0.08	0.05	0.081	0.002	0.222	-0.164	-0.168	0.072	-0.162	-0.122	-0.011	0.231	-0.041	0.061	0.169	0.042	-0.36	0.23	0.185	-0.588	-0.441	0.455	-0.594	-0.047	-0.18	0.169	-0.172	-0.312	0.164	0.036	-0.336	0.01	-0.169	0.24	-0.221	0.283	-0.356	-0.234	-0.211	-0.104	-0.097	0.93	-0.253	0.523	-0.244	-0.259	0.352	0.317	-0.346	0.022	-0.334	-0.041	-0.426	0.338	0.011	-0.246	-0.191	-0.135	0.294	0.073	-0.261	0.24	0.556	0.211	-0.071	-0.246	-0.06	0.623	0.119	-0.159	0.456	0.205	0.218	0.021	-0.405	-0.011	-0.166	-0.111	-0.281	0.227	-0.222	-0.349	-0.318	0.208
SRP54	PPI	1	6.003	-1.544	-1.497	-0.48	-0.059	-0.531	0.702	-1.355	1.059	-1.46	0.14	-0.181	-0.102	-1.081	-0.883	0.688	0.804	-0.268	1.412	-0.301	0.155	-0.225	-0.557	0.61	1.11	0.073	0.15	-0.24	-0.508	-0.51	0.115	0.093	0.188	-0.245	-0.143	-1.477	-0.299	-0.967	0.121	0.906	-0.723	0.083	0.006	-0.454	0.015	-0.543	-0.499	0.563	0.217	0.765	-0.022	0.1	-0.641	0.153	-0.438	-0.452	-0.221	0.349	-0.815	-0.265	-0.414	0.259	-0.103	-0.072	-0.819	-0.195	0.045	-0.789	-0.196	-0.135	0.474	-0.081	0.185	-0.226	0.436	0.467	-0.047	0.293	0.136	-0.09	-0.478	-0.136	0.134	0.27	-0.462	-0.313	-0.569	-0.322	-0.516	0.259	0.135	0.173	0.014	0.536	-0.743	-0.305	0.016	-0.206	-0.338	-0.089	-0.248	-0.01	0.82	-0.348	0.06	-0.826	0.305	-0.147	0.127	-0.047	0.114	0.178	-0.458	-0.171	-0.096	0.103	0.147	0.319	-0.303	-0.313	0.436	0.156	-0.729	-0.332	-0.069	0.262	-0.223	-0.651	-0.838	0.682	-0.147	-0.405	-0.183	0.323	0.25	0.281	-0.076	0.083	-0.096	0.604	0.051	-0.045	-0.871	0.179	0.927	-0.025	0.117	0.883	0.046	0.48	0.16	0.242	-0.345	0.003	0.207	0.082	-0.079	0.714	0.754	0.396	-0.66	-0.037	0.165	-0.095	0.45	0.293	-0.241	-0.26	-0.359	0.024	-0.73	-0.724	-0.595	0.256	0.169	0.27	0.004	0.052	0.19	0.157	-0.594	0.194	-0.114	-0.584	-0.001	0.293	0.091	0.084	-0.263	-0.323	0.79	-0.606	0.389	-0.942	0.673	-0.303	0.105	0.959	-0.874	-0.661	0.49	0.431	0.372	0.028	0.763	0.284	0.126	0.839	-0.317	0.469	0.13	-0.296	-0.247	-0.508	-0.086	0.437	-0.271	-0.073	-0.564	-0.218	0.305	-0.528	-0.066	0.043	0.163	0.727	-0.276	-0.045	0.123	0.443	0.051	-0.49	0.073	0.861	-0.499	0.504	-0.363	-0.228	-0.287	0.47	0.155	0.28	-0.667	0.259	-0.041	-0.124	-0.35	-0.275	-0.256	0.205	-0.608	-0.554	-0.064	-0.153	0.461	0.44
ADAMTSL2	PPI	1	11.502	-0.144	0.566	-1.865	0.983	0.29	-0.282	2.034	0.454	-1.716	2.18	-0.366	0.392	0.434	2.081	0.379	-0.279	1.452	1.502	0.972	2.022	3.501	-1.21	1.267	-0.633	-0.763	-1.969	-0.051	-0.239	-0.093	0.28	-0.037	0.986	0.136	-1.135	-0.143	-0.989	0.287	1.549	1.252	0.092	-0.044	-1.511	0.422	-0.775	0.154	1.269	-1.2	-0.529	-1.065	0.25	-1.274	0.978	-0.722	0.741	-1.152	-0.261	-0.078	-1.111	-1.571	0.384	-1.671	1.879	0.929	-0.111	-0.687	-0.613	-0.32	0.456	-0.396	0.867	0.237	0.8	-0.393	0.799	-0.133	1.573	1.225	0.527	-0.414	-0.413	0.883	0.977	-1.093	-0.066	0.622	-0.467	0.94	-0.508	1.415	0.678	-0.022	-0.894	-0.344	0.895	1.131	1.759	0.08	-1.27	0.492	0.891	-1.362	-0.463	-1.668	0.641	0.286	-0.732	-0.259	0.337	-0.197	0.344	0.438	0.708	0.107	-0.098	-0.358	1.708	-0.233	0.139	0.199	1.016	-0.321	0.275	-1.176	0.26	-1.659	-0.253	-0.176	-0.342	0.68	-0.422	-0.275	0.328	-1.027	0.083	-0.174	-0.455	-0.115	1.08	-0.944	0.49	2.222	0.081	-0.178	-0.139	0.996	-1.529	-0.301	-0.808	-0.227	0.464	1.146	1.333	-1.455	0.135	0.911	-0.832	-0.071	-1.237	0.005	0.75	0.445	-0.435	0.485	0.789	0.507	-0.007	-0.054	0.947	0.269	0.438	0.414	0.052	-0.18	0.057	-1.213	0.407	-0.326	-0.263	0.265	0.754	0.882	0.887	-0.375	0.092	0.425	0.501	0.174	0.395	0.456	-0.778	1.034	0.951	0.925	0.55	-1.163	0.916	0.452	-0.245	-0.773	0.17	1.031	-0.449	-0.619	0.736	0.721	0.685	-0.243	-0.162	0.311	1.228	0.058	-0.009	-0.043	1.281	-0.96	-0.612	0.474	0.081	-1.101	-0.018	-0.372	-0.283	-0.161	0.408	-0.427	0.206	0.61	-0.421	-0.366	-0.437	-0.435	0.014	0.601	0.754	-0.061	0.31	-0.135	-0.373	-0.231	-0.064	0.013	-0.043	0.23	-0.561	0.482	0.97	-0.102	0.418	0.712	-0.036	0.452	-1.015	1.516	-0.688	0.017
SLPI	PPI	1	1.476	-0.172	0.072	0.059	0.149	0.528	0.087	0.053	-0.039	-0.795	0.263	-0.172	0.338	-0.32	0.058	0.523	-0.054	0.001	-0.229	0.249	0.446	0.342	-0.552	-0.052	-0.152	-0.183	0.016	-0.564	0.068	0.102	0.289	-0.473	0.148	-0.729	-0.554	-0.275	0.121	-0.12	0.083	0.133	-0.177	-0.115	-0.222	0.164	-0.064	-0.215	0.635	-0.256	-0.431	0.057	-0.062	0.065	0.328	0.037	-0.087	0.002	-0.173	-0.026	-0.41	0.053	0.198	-0.428	0.057	-0.152	-0.008	-0.29	-0.012	-0.037	-0.03	-0.264	-0.01	0.284	-0.238	-0.458	0.004	-0.144	-0.022	0.238	0.307	-0.235	0.058	0.326	-0.169	-0.25	0.264	-0.338	-0.271	0.64	-0.215	0.093	-0.077	0.364	-0.317	-0.027	0.504	0.275	-0.174	0.349	-0.177	-0.071	0.032	0.028	-0.179	-0.005	0.025	0.341	-0.246	-0.278	0.21	-0.157	0.124	0	0.42	0.013	0.09	-0.246	0.159	0.435	-0.214	0.313	0.14	0.199	-0.113	0.106	-0.069	-0.191	-0.378	-0.228	-0.241	-0.076	0.133	0.032	-0.031	-0.269	0.172	0.031	0.228	-0.129	-0.02	0.312	-0.115	-0.152	-0.464	0.123	0.16	0.024	0.093	0.398	-0.011	0.4	-0.356	-0.309	0.152	0.132	-0.027	-0.141	-0.155	-0.235	-0.001	0.152	-0.048	0.152	0.279	0.078	-0.089	0.21	-0.074	0.398	-0.065	0.038	0.038	-0.034	0.412	0.156	0.049	-0.004	0.006	-0.084	-0.076	-0.021	0.095	-0.111	0.176	-0.276	-0.096	0.168	0.028	-0.117	0.026	-0.114	-0.07	0.003	-0.178	0.019	-0.418	0.235	0.122	0.207	0.176	-0.151	0.158	0.093	0.038	-0.069	0.14	-0.07	0.022	-0.102	0.252	0.218	-0.13	0.167	0.058	-0.09	0.21	0.144	-0.074	0.046	0.259	-0.159	0.192	-0.063	0.142	-0.085	-0.063	0.36	0.005	0.155	-0.277	-0.186	0.381	0.093	-0.029	-0.478	-0.017	0.26	-0.135	-0.082	-0.1	0.002	-0.024	-0.038	-0.015	-0.177	0.152	0.351	0.145	-0.212	0.054	-0.549	0.244	-0.076	-0.157	0.098	0.104	-0.201
CD40LG	PPI	1	3.496	0.263	-0.524	-0.512	0.049	-0.591	-0.114	-0.203	0.875	-0.656	0.275	-0.01	-0.105	-0.763	0.465	-0.175	-0.216	0.325	0.173	0.102	0.119	-0.211	0.174	0.116	0.047	0.285	-0.203	-0.178	0.331	-0.571	-0.134	-0.085	-0.29	-0.442	-0.121	0.231	0.05	0.043	0.306	-0.341	0.079	0.082	0.554	0.201	-0.266	-0.125	0.037	-0.093	0.235	0.587	-0.202	-0.779	-0.208	0.328	0.149	0.176	0.182	-0.449	0.008	-0.415	0.21	0.342	0.195	0.275	-0.06	-0.26	0.039	-0.055	0.159	0.653	-0.542	0.203	-0.041	0.238	-0.361	-0.091	0.051	0.281	-0.668	0.128	-0.607	0.293	0.173	0.349	0.432	-0.045	-0.074	-0.256	0.046	-0.1	-0.44	-0.013	-0.058	0.383	-0.187	0.305	0.334	0.108	0.481	-0.014	-0.272	-0.016	-0.009	0.008	0.145	0.238	0.188	-0.386	0.391	-0.244	0.335	0.189	0.078	0.375	-0.836	-0.279	0.475	-0.103	-0.044	-0.054	-0.083	0.189	-0.378	0.362	0.391	-0.046	-0.07	0.261	0.207	-0.24	0.273	-0.251	-0.125	-0.114	-0.485	-0.487	0.767	-0.65	-0.108	-0.256	0.012	-0.297	0.313	-0.269	-0.019	-0.089	-0.202	-0.486	-0.179	-0.091	0.13	-0.087	0.611	-0.009	0.193	0.019	-0.29	0.162	-0.197	-0.372	-0.341	-0.328	-0.167	0.427	0.179	0.012	-0.122	-0.841	-0.063	0.03	-0.107	0.01	-0.094	-0.155	0.093	0.342	-0.352	0.089	-0.188	-0.277	-0.08	0.394	-0.043	0.503	0.398	0.083	0.147	-0.482	0.338	-0.18	-0.073	-0.493	-0.305	0.012	-0.351	-0.135	0.136	-0.067	0.334	0.14	0.125	0.654	0.232	0.047	-0.222	-0.356	0.012	0.244	-0.134	-0.051	-0.176	-0.273	-0.061	-0.061	0.006	0.345	-0.029	0.1	-0.224	-0.835	0.257	-0.744	-0.193	-0.2	-0.442	-0.045	-0.046	-0.828	0.229	-0.597	-0.353	-0.094	0.523	0.1	0.267	0.294	-0.076	-0.301	-0.584	-0.06	0.261	-0.33	-0.212	0.179	-0.245	-0.605	0.202	-0.21	-0.64	-0.088	0.106	-0.421	0.002	0.067	0.186	0.488
CARTPT	PPI	1	1.878	-0.699	-0.771	-0.418	0.101	-0.429	-0.078	-0.218	0.07	-0.548	0.1	-0.109	0.241	0.357	-0.162	-0.365	0.184	0.032	-0.313	-0.254	-0.315	-0.225	0.128	-0.174	-0.296	-0.686	0.024	-0.178	0.021	0.721	0.187	-0.765	-0.314	0.147	-0.245	0.031	-0.028	0.184	0.245	0.248	-0.664	-0.224	-0.13	-0.034	0.18	0.145	0.033	-0.26	-0.017	-0.147	-0.24	0.208	0.249	-0.526	0.09	0.416	-0.456	0.196	-0.132	-0.141	-0.152	-0.03	0.004	0.238	0.338	0.008	-0.417	0.513	-0.448	0.298	-0.105	0.256	-0.341	-0.043	0.012	-0.496	0.744	0.098	0.478	-0.032	-0.179	-0.189	0.07	0.029	0.049	-0.275	-0.046	-0.39	0.208	-0.268	-0.44	0.182	-0.09	0.232	0.184	-0.082	0.1	0.182	-0.058	0.569	-0.07	0.375	0.462	-0.104	-0.433	-0.061	-0.086	-0.146	0.318	0.129	-0.228	0.097	-0.551	0.215	0.245	0.145	0.142	-0.47	0.04	-0.174	-0.149	0.031	0.064	-0.591	-0.39	0.358	0.293	-0.685	-0.436	0.382	-0.139	0.255	0.012	-0.074	-0.017	0.288	-0.119	-0.138	0.331	-0.258	0.163	-0.181	-0.516	0.238	-0.485	0.107	0.673	-0.445	0.36	-0.008	-0.087	0.093	-0.043	0.021	-0.172	-0.675	0.042	0.615	0.278	0.328	0.087	-0.162	0.168	-0.027	-0.068	0.258	-0.08	-0.242	-0.323	0.419	-0.234	-0.15	0.125	-0.024	0.139	-0.061	-0.099	-0.036	-0.169	-0.071	-0.389	0.202	-0.216	0.809	-0.201	0.363	0.247	0.183	0.292	-0.276	0.027	0.324	-0.312	-0.62	0.321	-0.185	0.301	-0.096	0.21	-0.106	0.105	-0.518	-0.226	0.109	-0.041	0.338	0.13	-0.214	-0.605	-0.669	0.561	0.119	-0.042	0.064	-0.179	-0.144	-0.437	0	-0.228	-0.022	0.06	0.146	0.203	-0.239	-0.005	0.18	0.122	0.014	0.176	0.146	-0.296	-0.033	-0.111	0.503	-0.125	-0.125	0.109	0.074	-0.33	0.123	-0.242	0.157	0.004	-0.125	-0.145	0.002	-0.174	0.281	-0.051	0.321	0.043	-0.55	0.051	0.088	-0.101	0.209
FHL2	PPI	1	2.41	-0.564	-0.459	-0.066	-0.251	-0.033	-0.146	-0.061	0.423	-0.716	0.286	0.035	-0.377	-0.462	0.24	0.951	0.181	0.566	0.051	0.429	0.753	0.951	-0.201	0.501	-0.55	0.552	0.172	-0.595	0.124	0.613	-0.141	-0.11	0.246	-1.278	-0.669	0.065	-0.298	0.046	0.308	0.295	0.153	0.327	-0.025	-0.106	0.044	0.199	0.481	-0.133	0.096	-0.244	0.136	-0.418	-0.064	-0.064	0.365	0.115	-0.266	-0.377	-0.642	-0.195	-0.142	0.139	0.368	0.41	-0.405	0.094	-0.023	-0.268	-0.169	0.004	0.388	0.207	0.261	0.143	0.384	0.612	0.51	0.059	-0.38	-0.265	-0.308	0.327	-0.03	-0.12	0.171	0.396	0.447	0.354	-0.053	0.533	-0.195	-0.499	-0.033	-0.261	0.096	0.414	-0.141	0.34	-0.492	-0.093	0.431	-0.067	0.035	-0.254	0.139	0.514	-0.289	0.158	0.26	-0.163	0.167	0.024	-0.003	-0.076	0.119	0.023	0.235	0.243	0.244	0.501	-0.36	-0.315	-0.179	0.046	0.14	-0.399	-0.13	-0.301	-0.026	-0.013	0.092	0.391	-0.228	0.205	-0.183	0.011	-0.066	0.22	0.54	-0.421	-0.093	0.258	-0.229	0.317	-0.09	-0.293	-0.16	0.122	0.204	-0.189	-0.008	-0.04	0.527	-0.109	-0.085	0.612	-0.179	-0.18	0.039	-0.593	-0.292	0.064	0.315	-0.01	-0.161	-0.185	-0.23	0.127	-0.104	-0.095	0.314	-0.396	-0.193	0.18	0.329	0.277	0.158	-0.469	-0.303	-0.108	0.521	0.417	0.412	-0.353	-0.016	0.025	-0.532	-0.146	0.24	-0.09	-0.043	-0.374	0.277	0.024	-0.269	0.465	-0.299	0.303	-0.186	-0.636	-0.2	-0.237	-0.575	-0.085	-0.321	0.1	-0.376	0.366	0.716	-0.309	-0.031	-0.176	-0.349	-0.39	-0.195	0.279	0.185	0.029	0.309	-0.252	0.266	0.391	0.075	0.126	-0.069	0.211	0.012	0.305	-0.162	0.355	-0.176	-0.108	-0.238	0.237	-0.182	0.12	0.233	-0.46	0.009	-0.166	-0.061	-0.342	0.134	-0.081	0.166	-0.004	0.048	0.197	-0.083	0.128	-0.01	0.003	-0.308	0.165	-0.165	-0.382
KMT2D	PPI	1	103.709	-0.649	5.203	-42.875	2.21	5.035	-10.46	37.406	-67.09	24.73	-17.511	13.534	-12.602	-44.514	-53.939	-27.691	-33.507	25.773	-11.511	63.224	-13.701	11.944	-6.668	-13.453	14.152	-22.143	0.359	-10.184	-2.26	6.533	-12.926	-11.609	-2.67	-11.396	20.301	19.616	-15.253	2.969	-7.96	8.221	13.406	21.439	-17.765	-5.695	7.238	-3.973	7.723	-11.16	15.018	-8.352	-8.945	10.226	3.342	-0.316	-11.753	10.703	-14.958	0.603	0.882	5.3	-5.149	-4.992	-2.93	-14.459	-7.748	-4.318	-2.267	-1.541	8.532	2.961	-14.379	-2.385	14.915	4.073	-1.107	8.129	2.606	-0.199	-3.301	0.08	1.627	-1.334	-5.495	-8.164	1.409	0.887	4.101	-0.159	4.793	3.642	-7.338	-1.016	0.517	6.276	-1.951	-1.574	8.135	-2.161	-5.866	-1.406	2.571	1.9	-6.449	-3.85	3.21	0.219	-0.581	0.622	1.877	-1.092	-3.476	-0.538	0.131	2.084	-0.371	-2.395	5.381	0.696	0.848	0.88	0.546	0.557	0.279	-0.678	2.063	-0.941	-1.638	1.3	1.824	1.577	-3.352	0.28	0.481	1.794	-1.795	-1.401	-0.424	3.028	3.86	-2.21	-1.628	2.69	2.378	2.877	1.461	-0.199	-1.11	-3.44	-0.422	1.735	-1.106	4.482	-2.683	-0.833	-2.515	-0.172	-0.294	-0.32	2.901	-0.916	0.824	2.296	0.031	1.093	1	-1.435	0.643	-2.202	0.505	1.621	1.648	-1.433	-1.952	-1.398	1.788	-1.993	-1.065	2.766	0.565	-2.462	-0.7	0.842	0.727	-0.988	-1.835	-0.944	1.024	-0.482	0.24	-0.804	0.172	-0.639	-0.577	-0.195	0.145	-1.166	0.056	-0.124	-0.282	1.426	0.516	-0.705	0.58	-0.41	0.888	0.591	0.675	0.31	-0.288	-0.6	1.014	0.182	0.535	-0.641	-0.577	-0.544	-0.568	-1.67	0.907	-1.112	-0.27	-0.73	0.022	-0.668	0.499	-2.535	0.156	-0.001	-0.458	1.004	0.97	0.468	-0.558	0.591	0.263	-0.667	1.821	-0.133	2.012	1.491	0.303	1.552	-1.909	-0.28	0.406	0.017	-0.594	-1.339	-0.531	0.414	-0.55	-0.131	0.614	-2.408	0.323	0.201
LRRC26	PPI	1	6.717	-0.942	-1.539	-4.719	0.488	-1.451	-0.92	2.404	-2.218	-3.364	0.541	0.929	1.36	3.143	-0.905	-1.867	-0.886	-2.362	-1.992	-0.207	-1.626	-0.858	-1.814	-1.385	-2.634	-0.797	0.338	-0.891	0.544	0.84	0.783	-2.537	-0.357	0.274	0.218	1.882	0.136	0.376	1.285	-0.662	-1.511	0.327	0.035	-0.073	1.434	0.528	0.75	0.706	-0.963	1.683	-0.23	0.708	0.291	0.07	0.812	-0.198	0.285	0.896	-0.675	0.506	-2.766	0.656	-2.014	1.122	1.397	0.365	1.317	-1.387	1.997	0.642	0.172	-0.519	-0.804	-0.923	0.406	0.657	0.616	-0.857	0.033	-0.961	0.442	-0.284	0.038	0.377	0.872	-0.511	1.78	0.495	0.347	-0.377	0.28	0.485	0.215	-0.222	-0.158	-0.175	-0.188	0.361	0.375	-0.211	0.697	-0.174	0.364	0.257	-0.458	-0.04	0.525	0.02	1.013	0.788	-1.108	0.105	0.004	0.615	-0.482	-0.245	0.127	0.658	0.625	-0.369	0.135	1.241	-0.641	0.782	0.097	0.363	1.531	0.317	0.875	1.364	0.627	-0.711	0.58	-0.429	0.391	0.058	0.022	-0.473	-0.729	-0.604	0.218	0.791	0.665	-0.73	-0.442	0.375	-0.358	-0.407	0.024	0.383	0.211	1.51	0.026	0.114	0.424	-0.881	0.028	-0.11	1.448	0.741	-1.219	0.265	0.311	0.207	0.305	0.672	0.297	1.115	1.035	0.293	0.224	-0.868	-0.617	-0.125	0.091	0.887	0.365	-1.392	-0.232	-0.623	0.641	-1.465	-0.49	0.179	0.259	0.573	0.173	-0.096	0.411	0.479	0.403	0.156	-0.37	-0.424	0.011	0.736	0.236	-0.727	-0.188	-0.339	0.313	-0.723	0.352	0.068	0.525	0.233	-0.347	0.142	-0.25	-0.175	0.05	-0.051	-0.645	0.068	-0.347	0.248	0.064	0.496	-0.041	-0.03	-0.211	0.181	0.503	-1.045	-0.135	-0.644	-0.403	-0.079	-0.012	-0.135	0.574	0.251	-0.344	0.51	-0.945	0.015	0.039	0.336	-0.785	-0.57	0.244	0.016	0.246	0.024	1.427	0.003	-0.268	-0.723	-0.135	-0.112	-0.054	0.31	-0.435	0.452	-0.51	0.34
TIE1	target	1	16.317	-2.093	0.841	-4.385	0.478	-0.702	-1.297	1.956	-0.067	-4.8	1.577	-0.338	1.884	2.109	-0.147	-0.449	-1.166	0.282	-0.717	-0.606	-0.02	1.601	-1.435	-0.434	0.301	-0.632	0.188	1.522	-0.192	1.478	-0.998	0.071	-0.005	-0.607	-0.019	-0.105	0.495	0.172	-0.269	-0.1	0.374	0.208	0.551	1.301	-1.64	-0.067	0.55	-1.153	-0.281	-1.165	-0.64	0.321	1.15	-0.055	1.189	-0.256	0.581	0.008	1.046	0.956	-1.286	-1.265	1.262	-0.742	-0.295	1.35	-1.54	-1.003	-0.431	-1.149	1.448	-0.62	-0.565	-1.209	-1.126	-1.541	1.789	0.893	-0.231	0.598	0.022	-1.013	-1.503	1.013	-1.745	-0.968	0.405	1.093	0.223	-0.235	0.148	-2.233	1.118	-0.36	0.038	0.424	1.326	1.212	0.96	1.072	-0.823	0.922	0.457	-1.849	0.423	-0.375	-1.087	0.486	0.705	-0.357	-1.269	0.874	0.575	-0.625	0.006	-1.131	-0.348	0.368	1.17	0.885	1.104	0.938	0.735	0.444	-0.536	0.877	-1.25	0.895	-1.463	-2.294	-1.3	1.638	-1.029	0.033	0.896	0.325	0.288	0.363	-0.161	-0.095	1.303	0.147	-0.566	-0.031	-0.111	0.45	0.94	0.329	1.624	0.357	-0.66	1.507	0.596	0.079	-0.414	-0.184	-0.195	0.315	-0.096	-0.282	0.603	-0.039	-1.308	-0.715	-1.279	1.248	0.805	-0.911	-1.898	-0.952	0.077	0.112	-2.757	1.299	-0.599	-0.415	-0.081	-0.194	-0.132	0.502	0.518	-0.371	0.081	0.174	-0.255	-0.192	-0.017	-1.365	-0.79	0.58	-0.677	1.477	0.656	0.286	0.653	-1.499	0.373	0.651	0.98	-1.224	-0.51	-0.511	0.511	0.017	-0.119	0.601	-1.595	-0.904	-0.66	-0.061	-0.241	-0.261	0.893	-1.546	0.825	-1.691	0.998	-0.279	1.127	-0.781	0.891	1.099	-1.287	0.341	1.201	0.863	1.062	0.378	-0.985	0.964	-0.494	-0.756	0.776	1.794	-0.789	0.579	-0.297	0.836	0.202	1.522	-0.082	-1.306	0.076	-0.856	-0.841	0.265	-0.06	0.932	1.707	0.883	0.154	0.422	-0.863	-0.015	-1.03	0.672
PSMD10	PPI	1	3.19	-0.576	-1.002	0.031	0.925	-0.821	0.135	-0.444	-0.058	-0.538	0.158	-0.114	0.577	-0.226	-0.018	0.206	0.379	-0.219	0.461	0.043	0.068	-1.214	-0.625	0.725	-0.003	-0.454	-0.103	0.014	0.063	0.195	0.209	-0.572	-0.256	0.616	-0.245	-0.001	-0.217	-0.884	0.047	0.466	-0.475	0.375	-0.353	-0.531	-0.459	-1.307	0.065	0.133	0.505	-0.283	-0.164	0.183	-0.957	0.55	-0.519	-0.697	0.901	-0.606	0.373	-0.051	-0.299	-0.57	0.084	-1.146	-0.591	0.275	0.093	-0.688	-0.993	-0.158	0.275	0.117	-0.002	1.129	-0.392	-0.232	0.118	-0.249	-0.943	0.102	-0.476	0.418	0.467	0.301	0.673	-0.422	-0.291	-0.108	-0.317	0.177	-0.131	-0.271	0.501	0.487	-0.21	0.444	0.261	-0.347	-0.001	0.496	0.291	-0.564	-0.235	-0.002	-0.486	-0.862	0.147	0.195	0.098	0.365	-0.015	-0.008	-0.329	-0.094	0.11	0.421	-0.101	0.097	0.92	0.19	0.193	-0.278	0.016	-0.036	-0.499	-0.064	-0.286	0.57	0.144	0.732	-0.091	-0.172	0.2	-0.295	-0.954	0.515	-0.511	0.25	-0.407	-0.501	0.092	-0.071	-0.203	0.416	0.559	0.372	0.032	-0.054	-0.277	0.007	-0.117	0.641	-0.291	0.3	-0.461	0.09	0.061	0.242	0.493	0.238	-0.54	0.137	0.114	0.521	0.074	-0.005	-0.001	-0.173	0.18	-0.36	0.245	0.226	0.788	-0.525	0.044	-0.118	0.692	-0.179	0.11	0.072	0.406	0.519	-0.285	-0.102	0.182	0.714	-0.109	-0.345	-0.243	0.072	0.109	0.502	-0.011	0.09	0.211	0.01	-0.073	0.058	-0.26	-0.052	-0.078	0.122	0.228	-0.072	-0.259	-0.568	0.146	0.048	0.482	0.152	0.566	0.276	-0.563	0.289	-0.315	-0.128	-0.087	-0.08	0.059	0.146	0.239	0.519	0.062	-0.279	0.252	0.042	-0.098	0.623	0.432	0.285	-0.082	-0.225	-0.436	-0.065	0.151	-0.379	0.313	0.162	0.127	-0.02	-0.182	-0.076	0.372	0.039	0.416	-0.558	-0.366	-0.51	0.253	0.704	-0.08	-0.441	0.425	0.452	-0.052	-0.252
SF3B5	PPI	1	0.882	-0.226	0.132	0.07	0.376	-0.143	-0.199	-0.336	0.007	-0.091	0.067	-0.012	-0.127	-0.28	-0.124	0.021	0.178	0.068	-0.053	-0.071	-0.111	0.014	-0.038	-0.113	-0.143	-0.064	-0.147	0.092	-0.015	-0.006	-0.016	0.247	0.104	0.033	0.024	-0.121	-0.14	-0.079	0.001	-0.078	-0.052	0.09	0.124	-0.01	-0.015	0.19	0.018	-0.032	0.114	-0.269	-0.052	0.125	0.006	0.032	0.193	-0.226	0.059	-0.13	-0.072	-0.128	-0.178	-0.22	0.357	-0.126	-0.116	-0.139	-0.022	0.154	0.204	0.07	-0.282	-0.123	0.128	-0.112	0.009	-0.056	0.127	0.134	0.011	-0.102	0.012	-0.009	-0.081	-0.155	0.117	-0.081	-0.142	0.12	-0.028	-0.15	0.073	-0.047	0.159	-0.258	-0.107	0.02	0.239	-0.054	-0.115	-0.061	-0.055	-0.282	-0.146	0.031	0.211	-0.031	0.07	0.048	0.018	0.098	-0.169	0	-0.067	-0.097	-0.159	-0.184	-0.062	-0.157	0.14	0.236	0.08	0.337	-0.11	0.108	0.095	-0.119	0.086	-0.046	0.001	-0.232	-0.018	-0.001	0.155	0.171	0.158	0.028	0.233	-0.158	0.027	0.025	-0.101	-0.141	-0.042	0.154	-0.165	0.078	-0.291	-0.199	-0.077	-0.008	0.137	0.072	0.03	0.055	0.075	0.156	-0.1	-0.001	0.001	-0.113	-0.082	-0.098	-0.177	-0.013	0.025	0.071	-0.2	-0.091	-0.06	-0.155	0.146	0.294	0.092	-0.105	0.066	-0.016	-0.254	-0.128	0.183	-0.048	0.166	0.172	0.107	-0.093	-0.225	0.06	0.132	-0.14	-0.175	0.107	-0.24	-0.086	0.017	-0.117	-0.057	0.176	0.157	0.146	-0.133	-0.154	0.093	-0.131	-0.043	-0.141	-0.201	0.164	-0.062	0.026	0.098	0.206	-0.028	0.087	-0.167	-0.017	-0.151	-0.143	-0.085	0.152	-0.024	-0.036	0.051	0.08	0.199	-0.315	-0.181	0.062	0.167	0	-0.108	-0.161	-0.122	-0.079	0.055	0.173	0.052	-0.224	-0.123	0.089	-0.11	0.003	-0.025	0.071	-0.108	0.143	-0.081	-0.047	0.186	0.069	0.054	0.338	-0.182	0.308	-0.2	0.091	-0.028	-0.033
DYNLL2	PPI	1	0.712	-0.316	-0.263	0.079	-0.064	-0.143	0.003	-0.071	0.218	-0.223	0.161	-0.046	-0.073	-0.414	0.167	0.309	0.117	0.164	0.082	0.022	0.05	-0.132	0.023	0.314	0.206	0.002	-0.263	-0.019	-0.175	0.016	-0.03	-0.17	-0.124	-0.048	-0.057	-0.19	0.115	0.029	-0.017	-0.017	-0.006	0.018	0.162	-0.147	-0.041	-0.113	-0.184	-0.122	-0.009	0.027	-0.068	0.056	-0.221	-0.103	0.018	0.206	-0.055	-0.058	-0.092	0.081	-0.08	0.002	0.095	0.028	-0.13	-0.003	0.028	0.159	-0.025	0.062	-0.157	0.002	0.23	0.236	-0.049	-0.159	-0.164	0.052	-0.161	-0.015	0.025	0.016	0.101	-0.03	0.011	0.002	0.097	-0.192	0.059	0.23	0.064	0.023	-0.048	-0.175	-0.013	-0.015	-0.053	0.01	-0.071	-0.088	0.119	-0.129	0.256	0.009	-0.05	-0.025	0.024	0.322	-0.182	-0.081	-0.061	-0.04	0.058	-0.214	0.138	-0.102	-0.154	0.065	-0.206	-0.22	0.088	0.18	0.134	0.207	0.058	0.124	-0.078	-0.054	-0.046	0.086	-0.039	0.11	-0.156	-0.156	-0.059	-0.289	0.067	0.033	0.064	-0.053	0.086	-0.184	-0.158	-0.053	-0.044	-0.105	-0.281	-0.002	-0.106	-0.071	-0.091	-0.112	0.121	-0.1	-0.067	-0.05	-0.106	0.014	-0.051	0.018	-0.068	-0.001	-0.1	-0.036	-0.111	-0.147	-0.066	0.056	-0.125	0.035	0.125	-0.035	0.011	-0.072	0.068	0.094	-0.174	-0.066	0.014	-0.073	0.066	0.113	0.039	-0.017	0.178	0.242	-0.242	0.109	-0.163	-0.026	-0.057	0.01	0.204	-0.107	-0.035	0.158	0.021	0.154	-0.133	0.251	-0.022	0.08	-0.051	-0.089	-0.043	0.152	-0.047	-0.144	-0.263	-0.216	0.03	-0.003	-0.053	0.025	-0.2	-0.225	-0.095	0.062	-0.105	0.045	-0.137	0.29	-0.175	-0.159	-0.041	0.114	0.026	-0.275	-0.056	0.007	-0.018	0.042	-0.167	0.034	0.058	0.157	-0.037	-0.075	-0.171	-0.147	-0.095	0.003	0.051	0.217	-0.07	0.038	0.227	0.094	0.085	-0.106	-0.022	0.127	-0.123	-0.078	0.078	-0.054
GAPDH	PPI	1	4.088	-0.474	0.313	0.739	0.236	-0.336	0.888	0.21	0.11	-1.161	1.212	0.554	0.032	-0.186	-0.017	0.877	0.375	0.074	0.628	0.306	0.732	-0.384	-0.341	0.861	1.121	0.467	-0.954	0.597	-0.364	-0.448	-0.006	-0.032	-0.463	0.001	-0.629	-0.15	-0.155	-1.528	0.85	0.358	-0.722	0.183	-0.282	-0.243	-0.001	-0.088	-0.048	0.28	0.394	-0.233	-0.14	0.032	-0.174	-0.167	-0.212	-0.658	-0.145	0.092	-0.183	-0.093	-0.638	-0.274	0.125	-0.396	-0.311	0.813	0.003	0.572	0.122	0.489	0.598	-0.462	0.179	0.181	0.653	-0.102	0.066	0.378	0.32	0.799	-0.483	-0.222	-0.117	0.057	-0.536	0.29	0.783	0.264	-0.218	-0.213	-0.566	0.561	0.705	0.282	0.475	0.178	-0.056	-0.213	-0.097	-0.243	-0.365	0.111	-0.449	0.009	0.084	-0.247	0.219	0.145	0.207	0.6	0.444	-0.612	0.637	-0.502	0.665	0.052	-0.249	0.298	-0.113	0.017	0.03	-0.035	0.186	-0.247	-0.135	-0.113	-0.02	-0.169	-0.014	0.14	0.181	0.071	0.026	-0.427	0.612	-0.189	0.319	-0.257	0.165	0.309	0.275	0.121	0.049	-0.585	-0.428	0.246	0.046	0.409	-0.186	0.06	0.258	-0.196	0.018	0.247	0.283	0.31	0.005	-0.049	0.372	0.386	0.268	0.413	0	0.067	0.308	-0.014	0.157	0.435	0.042	0.785	-0.198	-0.196	0.174	-0.008	0.491	0.091	-0.584	-0.181	0.477	-0.575	0.076	-0.375	-0.081	0.235	-0.369	-0.318	0.159	-0.242	-0.77	0.521	-0.615	0.347	-0.91	0.246	0.825	0.399	-0.216	-0.625	-0.325	-0.19	-0.254	0.17	0.032	-0.211	0.317	-0.01	-0.277	0.632	0.2	0.633	0.416	0.394	0.652	-0.443	-0.001	-0.121	-0.283	0.101	-0.014	-0.058	0.072	0.076	-0.742	-0.181	0.119	0.434	-0.155	-0.227	0.513	-0.338	0.816	0.3	0.072	0.201	-0.431	0.1	-0.401	-0.306	-0.2	0.363	0.355	0.154	-0.257	-0.082	0.554	-0.138	-0.011	-0.27	0.535	0.307	0.008	-0.042	-0.157	0.335	0.255	0.092
NT5C2	PPI	1	7.364	-1.914	-2.169	-0.468	-0.429	0.104	0.815	-0.862	0.805	0.545	0.689	-0.215	-0.216	0.442	2.217	2.904	-3.009	0.15	-0.227	0.325	-1.025	-0.534	1.603	0.185	-0.696	-1.217	-0.152	0.135	0.183	-0.132	-0.074	0.727	-0.45	0.058	0.126	-1.083	-0.352	0.286	0.396	0.206	-0.711	0.328	0.215	-0.322	0.533	1.087	0.703	0.17	0.566	0.242	-0.759	-0.295	-0.511	0.139	0.049	-0.249	-0.901	0.385	-0.048	1.143	0.115	-0.135	0.074	-0.948	-0.154	-0.187	0.961	1.309	-0.62	-0.466	-0.84	-0.264	0.099	0.367	0.965	0.498	0.24	-0.326	1.194	-0.288	0.66	0.359	-0.5	0.262	0.071	-0.184	0.129	0.931	-0.695	-0.031	-0.194	0.319	0.057	-0.078	-0.458	0.011	0.793	0.553	0.184	0.21	-0.308	0.553	-0.636	0.025	-0.87	0.512	0.223	0.34	-1.021	-0.053	0.063	-0.237	0.062	-0.47	-0.028	0.922	0.241	-0.162	0.151	-0.036	-0.123	-0.11	0.43	-0.08	-0.381	0.547	-0.028	-0.471	-0.576	-0.574	-0.3	-0.194	0.082	-0.377	0.262	0.324	0.507	0.862	0.79	-0.001	0.053	-0.563	0.311	0.406	-0.75	0.22	-0.606	-1.195	-0.493	0.995	0.004	0.246	-0.344	0.218	-0.466	0.188	0.13	0.206	-0.629	0.793	0.864	0.161	0.201	0.398	-0.255	-0.374	0.392	-0.022	0.956	0.861	0.197	-0.107	0.332	-0.543	-0.521	-0.675	-0.16	0.049	-0.732	0.564	0.364	0.773	0.299	1.266	-0.36	-0.376	-0.738	-0.378	0.089	-0.132	0.424	0.171	-1.103	-0.074	-0.77	-0.429	-0.892	-0.131	0.246	-1.062	0.127	-0.351	-0.878	0.421	0.07	-0.073	-0.719	-0.199	-0.617	-0.106	0.544	0.108	-0.738	-0.698	0.222	0.043	-0.588	-0.073	-0.324	-0.299	-0.272	0.077	-0.323	0.172	0.064	0.697	-0.1	0.458	0.515	0.055	-0.511	0.179	-0.298	-0.456	0.058	0.013	0.503	0.503	-0.699	-0.491	0.089	0.049	-0.189	0.069	-0.074	0.577	0.997	-0.047	-0.556	0.937	0.265	-0.257	-0.779	0.208	0.075	-0.134
TSHB	PPI	1	1.097	-0.205	-0.235	-0.041	-0.016	-0.236	0.056	0.263	0.275	-0.629	0.316	0.048	0.023	-0.23	0.259	0.403	-0.088	0.277	-0.119	0.108	-0.029	0.285	-0.017	0.383	-0.265	0.166	-0.093	-0.382	0.032	0.038	0.118	0.162	0.059	-0.307	-0.335	-0.096	-0.194	0.118	0.049	0.26	0.229	0.064	0.172	-0.307	-0.173	-0.137	-0.168	0.147	-0.002	-0.178	-0.082	-0.083	-0.256	-0.141	-0.023	-0.197	-0.123	-0.093	0.021	0.02	-0.188	-0.151	-0.418	0.098	-0.045	0.064	0.337	0.108	-0.173	-0.109	0.178	0.126	-0.014	0.268	0.155	0.044	0.095	-0.193	-0.19	-0.049	0.284	-0.288	-0.001	0.041	-0.035	-0.084	0.229	0.036	0.008	0.095	-0.079	-0.232	-0.072	0.134	0.231	-0.091	0.04	-0.276	-0.047	0.24	0.129	-0.264	-0.132	-0.442	0.107	0.049	-0.508	0.085	0.066	-0.026	0.277	-0.083	-0.194	0.217	0.291	-0.029	0.128	0.329	0.094	0.193	0.258	-0.006	-0.063	0.181	-0.056	0.035	0.095	-0.034	-0.203	0.157	0.114	-0.119	0.024	-0.164	0.04	-0.081	-0.157	-0.283	-0.161	-0.024	0.192	-0.032	0.036	0.165	-0.033	0.116	-0.345	0.078	-0.094	-0.218	0.185	-0.039	-0.003	0.079	-0.205	-0.343	-0.32	-0.093	-0.21	0.081	-0.358	-0.037	-0.003	0.082	0.238	-0.011	0.015	-0.178	0.141	-0.142	-0.069	0.012	0.125	-0.012	0.013	0.11	-0.159	0.095	0.173	-0.166	-0.1	0.023	0.023	0.053	0.116	-0.15	0.24	0.101	-0.004	-0.073	0.071	0.157	-0.135	0.111	-0.084	0.033	0.008	0.185	0.185	-0.204	0.067	0.016	-0.028	-0.038	-0.177	0.108	-0.277	0.121	0.313	0.002	0.072	-0.161	0.126	-0.031	0.15	-0.328	0.147	0.418	0.157	0.055	-0.116	0.094	0.087	0.104	0.182	0.073	0.035	0.156	0.176	0.307	0.117	0.338	-0.034	-0.06	0.193	0.098	0.032	0.43	0.174	0.054	0.162	-0.002	0.145	-0.218	0.027	0.016	0.094	-0.078	-0.016	0.186	0.5	0.017	-0.179	-0.031	-0.167	-0.039
CACNG8	PPI	1	7.707	-0.681	0.51	-3.561	0.42	2.089	-0.468	3.51	-5.079	-2.195	0.399	-0.964	1.654	0.728	2.488	1.495	2.94	-4.963	12.27	-0.803	-3.794	2.488	0.415	-2.218	2.33	-0.018	-0.265	-0.434	1.019	1.298	2.317	-0.781	-2.874	-0.495	0.051	-0.108	-1.098	0.694	0.936	0.007	0.314	-1.353	-0.111	-1.736	1.326	-0.375	-1.481	1.519	0.94	-1.298	0.34	-2.699	0.63	0.122	0.38	-0.826	0.178	0.408	0.956	-1.784	-1.355	-0.597	0.345	0.234	-0.603	-0.09	-1.092	-1.001	1.938	0.451	1.799	-0.779	0.646	-0.312	-1.297	-0.172	-0.592	1.687	-0.297	-0.211	-1.219	0.739	0.399	-0.894	-2.285	-1.617	-0.009	-0.331	1.463	-0.968	-0.48	-0.065	1.195	-0.123	0.05	1.447	-0.126	-0.452	-0.568	-1.35	-0.198	-1.068	-0.382	-1.041	0.292	-1.372	0.792	-1.215	0.927	-1.254	0.875	0.947	-0.333	-0.346	-0.884	0.683	0.73	-1.606	-0.91	0.006	0.053	-0.465	0.906	-0.743	-0.281	0.884	-0.74	1.65	-1.908	-0.661	-0.067	-0.111	-0.477	-0.515	-0.147	-1.018	-0.358	0.71	1.002	-0.612	0.704	-0.153	-0.418	0.494	-0.686	-0.338	-0.147	0.333	-0.733	-0.465	1.296	0.661	-0.22	0.292	0.065	0.611	0.215	-0.073	-0.116	0.447	-0.073	0.498	0.173	-0.551	-0.302	0.478	-0.445	0.098	0.233	0.783	0.245	0.048	-0.513	-0.021	-0.968	-0.592	0.414	0.054	-0.013	-0.28	0.647	-0.747	0.098	0.465	0.228	-0.463	-0.784	0.087	-0.132	-0.813	-0.512	-0.636	-0.034	0.054	0.398	-0.255	-1.021	0.419	0.148	0.526	0.426	-0.837	-0.578	0.567	-0.238	-0.471	0.577	-0.128	-0.373	0.185	-0.58	-0.439	0.982	-0.095	0.042	-0.663	-0.147	1.589	-0.546	-1.314	0.036	0.141	-0.07	0.598	-0.074	-0.069	-0.343	0.113	-0.84	-0.805	-0.776	0.473	-0.424	-0.563	0.87	-0.291	0.016	0.194	0.592	0.643	-0.216	0.13	0.319	0.456	-0.325	-0.59	0.166	0.123	0.414	0.539	0.946	0.034	0.04	-0.372	-0.414	-0.894
EYA2	PPI	1	7.499	0.928	-1.167	-1.024	-0.6	0.78	0.077	0.25	0.043	-0.435	0.716	-0.656	-0.329	-0.193	-0.529	0.771	-0.097	0.421	-0.191	-0.281	0.087	0.611	-0.959	0.198	0.728	0.057	-0.3	0.304	0.136	-0.901	-0.076	1.534	-0.115	0.408	-0.162	-0.561	0.977	-0.892	1.213	-0.742	-0.49	0.004	-0.208	-0.601	0.551	0.601	1.193	0.678	0.93	0.412	0.219	0.416	-0.591	-0.8	-0.381	-0.429	-0.1	0.817	-0.939	-0.285	0.556	0.583	0.548	-0.019	-0.541	-0.097	-0.462	0.016	1.086	0.334	0.471	0.86	0.024	0.116	-0.437	0.25	-0.688	0.065	-0.442	0.539	-0.201	-0.276	-0.172	-0.048	-0.035	0.212	-0.239	-0.428	0.591	0.355	-0.475	-0.265	-0.088	-0.209	0.446	-0.274	-0.507	0.036	1.187	0.097	0.166	-0.159	-0.822	0.313	-0.35	0.357	0.282	-0.383	-0.12	-0.083	0.124	-0.336	0.343	-0.359	-0.121	-1.028	0.876	-0.101	-0.201	0.341	0.011	0.029	0.629	0.058	0.851	-0.462	0.811	-0.927	0.379	-0.149	1.57	-1.212	0.16	0.18	-0.064	-0.606	-0.149	-0.126	0.66	-0.81	-0.021	0.651	0.19	-0.823	-0.383	-0.271	-0.043	-0.276	0.513	0.416	-0.584	-0.249	-0.597	0.286	-0.294	-0.186	-0.415	1.165	0.68	0.185	-0.449	0.764	-0.239	0.31	-0.482	-0.157	0.169	0.454	0.462	1.133	-0.311	-0.568	-0.488	-0.245	-0.021	-0.876	1.168	-0.842	0.396	0.596	-0.408	0.048	0.514	0.21	0.497	0.02	-0.981	-0.074	-0.456	0.473	-0.548	-0.398	-0.202	-0.037	1.11	-0.937	0.575	-0.403	-0.399	-0.463	-0.145	-0.005	-0.091	0.044	0.425	0.882	-0.011	-0.002	0.042	0.024	-0.376	-0.537	-0.13	-0.412	0.043	0.533	0.012	-0.158	0.351	-0.598	0.622	0.335	0.094	-0.282	0.091	-0.428	-0.506	-0.134	-0.93	-0.521	-0.921	-0.352	-0.234	0.477	0.836	-0.369	-1.364	0.675	0.344	0.117	0.524	-0.319	0.081	-0.207	0.128	-0.281	-0.673	0.37	-0.999	0.027	-0.442	-0.221	-0.436	0.304	-0.586	-0.524
SDC4	PPI	1	3.202	-0.699	-0.57	-0.265	-0.401	0.814	0.536	-0.395	0.112	-1.24	0.315	-0.085	-0.006	0.06	0.02	0.375	-0.33	-0.096	-0.174	-0.133	0.047	-0.559	-0.156	-0.307	0.621	-0.548	-0.208	-0.195	-0.365	0.608	0.357	-1.224	-0.56	0.228	0.189	0.707	0.092	0.432	-0.329	-0.594	-0.197	0.416	-0.137	0.126	0.203	-0.255	-0.541	0.33	-0.403	-0.597	0.56	-0.336	0.513	-0.07	-0.424	-0.066	0.109	0.798	-0.628	0.454	-0.116	0.48	0.499	-0.159	0.124	-0.293	0.034	-0.652	-0.236	-0.068	0	-0.361	-0.009	-0.506	0.629	0.189	-0.107	-0.091	0.392	-0.19	0.177	0.184	-0.234	-0.402	0.5	0.496	0.264	-0.246	0.151	0.673	0.371	-0.559	0.169	-0.089	0.642	0.203	-0.388	0.619	-0.017	0.249	-0.168	0.312	0.15	0.144	0.059	-0.393	0.085	0.025	-0.374	0.265	-0.258	-0.111	-0.254	0.197	0.471	0.14	0.023	0.484	-0.023	-0.432	-0.075	0.011	0	0.103	0.231	-0.091	-0.338	-0.418	-0.636	0.457	0.422	-0.114	-0.401	-0.002	0.148	0.063	-0.155	0.635	0.595	0.386	-0.355	-0.033	-0.006	0.48	0.199	0.077	-0.127	-0.189	-0.201	-0.151	0.431	-0.475	-0.479	0.051	-0.183	-0.613	-0.457	-0.425	0.587	0.139	-0.501	-0.044	-0.169	-0.491	0.441	-0.496	0.283	-0.291	0.161	0.385	0.164	-0.118	0.135	-0.013	0.154	0.23	-0.27	-0.082	0.053	0.242	-0.072	0.102	0.118	0.045	-0.034	0.042	0.221	0.251	0.244	0.153	0.557	-0.129	0.643	0.029	-0.429	0.491	-0.773	0.001	0.37	-0.065	0.478	0.233	-0.156	-0.005	0.181	0.307	0.152	0.261	-0.357	-0.042	-0.289	0.216	-0.327	-0.282	0.461	-0.288	-0.247	-0.44	-0.161	0.106	-0.158	0.421	0.139	-0.138	-0.148	-0.536	-0.025	0.167	-0.115	-0.272	-0.046	0.663	0.363	-0.024	0.278	0.14	-0.392	0.165	0.082	-0.399	0.49	-0.02	-0.344	0.32	0.078	0.045	0.302	-0.024	0.475	0.088	0.063	0.066	0.196	-0.187	0.128	-0.165
SEMG2	target	1	7.785	-0.403	-1.952	-1.223	-0.092	2.831	1.509	-2.16	2.036	0.729	-0.652	-0.173	-1.147	-2.353	0.283	0.664	0.907	0.934	0.623	1.055	1.04	-0.183	1.237	-0.364	-1.046	2.617	-0.354	-1.266	0.766	1.064	0.952	0.426	0.538	0.497	-3.039	0.94	-0.191	-1.257	0.384	-0.452	0.14	0.182	-0.911	2.163	-1.59	0.327	0.237	0.963	-0.654	0.486	-0.076	0.222	0.037	0.079	-0.211	-0.681	0.269	-1.204	0.285	-0.143	0.764	0.682	-0.448	-0.24	0.046	-0.329	-1.384	0.435	-0.37	0.485	-1.716	0.051	0.947	0.681	-0.401	-0.693	0.511	-0.981	1.215	-0.666	0.034	1.414	0.375	0.371	-0.078	0.758	-0.002	-0.596	1.154	0.235	-0.611	-0.224	2.295	0.176	1.032	0.149	-0.509	-1.289	-0.906	-0.713	-2.173	-1.437	-1.393	0.365	-1.269	-0.26	0.902	0.48	-0.927	-0.057	0.563	0.838	-0.465	0.508	0.632	-0.664	-0.065	-0.123	-0.639	0.066	0.786	-2.136	-0.171	0.447	0.195	1.318	0.933	-0.153	0.288	0.3	0.116	-0.568	-0.51	0.96	-1.535	-0.046	0.995	-0.095	1.474	1.018	0.555	-1.144	-0.002	0.476	0.067	1.853	-0.475	1.566	-0.231	0.325	-1.284	0.861	-0.538	-0.838	0.606	0.142	0.676	-1.4	-0.585	-0.129	-0.697	-0.921	1.233	0.878	0.699	0.072	-0.669	0.616	-0.519	-0.016	0.945	-0.814	0.528	-0.556	-0.595	1.403	2.362	0.559	1.081	0.571	0.24	0.778	0.417	1.197	0.062	-1.12	-0.692	1.601	0.993	-0.713	-0.877	-0.092	-0.014	0.7	-0.736	-1.042	-0.497	0.34	-1.65	-0.543	-0.262	0.154	-0.067	-1.835	0.429	0.296	-0.925	0.354	-0.414	0.428	0.364	1.204	0.341	-0.832	0.818	-0.235	-0.135	0.514	-0.671	1.523	1.258	0.31	-0.968	-0.892	-1.04	-0.361	-0.081	0.537	0.024	-1.62	-0.436	-0.582	1.052	-0.61	0.131	-0.585	0.175	0.057	-1.02	-0.146	-1.079	1.518	1.25	-0.961	1.481	-0.999	-0.131	0.963	1.531	0.845	0.186	-0.029	2.315	-0.922	-1.617	-0.66
GPR83	PPI	1	5.266	-0.894	-1.497	0.073	-0.054	-0.949	-0.376	1.696	0.945	-2.259	0.79	-0.285	-0.235	-0.329	0.514	0.256	-0.552	-0.105	-1.105	0.076	-1.626	-0.743	0.374	-0.188	-0.462	-0.173	-0.524	-0.583	-0.044	0.517	1.068	-1.198	-0.738	-0.433	-0.206	0.558	0.688	1.33	0.443	-1.003	-0.2	0.285	-0.07	-0.503	-0.426	-0.011	-0.522	0.317	-0.395	0.608	0.215	0.672	-0.027	-0.454	0.208	0.768	0.103	0.102	-0.245	-0.228	-0.383	-0.792	-0.419	0.333	0.154	0.457	0.744	0.502	-0.334	-0.098	-0.7	-0.197	-0.004	-0.309	0.353	-0.269	-0.16	0.434	0.65	0.249	0.301	-0.721	0.462	-0.198	-0.039	0.457	-0.528	-0.474	-0.654	0.218	-0.106	0.119	-0.218	0.048	1.332	0.644	0.068	-0.081	-0.217	0.358	0.304	0.006	0.013	-0.252	0.142	-0.165	0.238	-0.418	0.307	0.894	0.152	-0.505	-0.414	0.103	-0.58	-0.64	-0.048	0.164	0.545	0.388	-0.656	0.426	0.974	0.156	0.016	0.366	1.141	-0.313	-0.829	0.149	-0.098	-0.216	-0.662	0.229	0.635	0.399	0.12	0.005	0.014	-0.355	0.231	0.028	-0.006	-0.248	-0.017	-0.243	0.313	-0.531	-0.374	-0.253	-0.513	1.006	-0.254	-0.035	0.035	0.142	-0.422	-0.253	0.759	-0.088	0.705	-0.067	-0.517	0.531	0.265	-0.892	0.253	0.038	-0.029	0.158	-0.336	0.585	-0.013	-0.331	-0.129	-0.32	-0.066	-0.26	-0.593	0.236	0.105	-0.316	0.631	0.155	0.569	-0.577	0.489	0.427	-0.277	-1.175	0.514	0.767	0.305	-0.336	-0.357	-0.7	-0.409	0.362	-0.451	0.435	-0.01	-0.281	-0.34	-0.254	-0.866	0.186	-0.12	0.478	-0.612	-0.09	0.572	0.43	-0.646	0.274	-0.56	-0.21	0.36	0.127	-0.213	0.448	0.472	0.646	-0.621	0.272	-0.615	-0.373	0.056	0.324	0.242	1.3	-0.316	-0.394	-0.24	0.37	0.064	-0.112	0.371	-0.086	0.306	-0.519	0.301	0.059	0.015	-0.396	0.363	0.742	0.664	0.413	0.355	0.053	0.233	0.032	-0.125	-0.182	-0.125	-0.412
LTBP1	PPI	1	21.307	0.22	2.58	-4.219	2.15	-0.223	1.363	4.672	-3.417	-3.503	1.856	-0.241	0.189	-2.996	1.675	2.335	1.907	6.468	1.346	-0.177	10.331	10.549	-6.325	6.027	-7.676	-5.51	4.986	-3.626	3.598	0.815	2.277	-0.861	-3.881	-3.398	-1.54	-1.493	2.897	-3.272	-6.934	3.427	1.625	0.011	0.362	0.898	-1.161	-0.809	-3.69	1.099	-2.013	-0.834	0.925	0.065	-0.379	-0.347	0.405	0.271	-0.988	2.045	0.416	0.472	1.934	1.112	-3.678	-1.166	-1.314	-2.772	0.757	2.793	2.158	3.064	0.084	-1.496	0.716	2.537	0.529	-2.373	1.478	1.919	0.305	1.385	0.242	-0.414	0.751	-0.533	1.079	-2.772	0.873	-1.15	-0.401	2.221	0.082	-1.101	1.178	1.387	1.646	-1.493	1.471	0.497	0.883	-1.487	-0.577	-1.872	-0.805	-1.414	0.946	0.069	1.344	-0.826	-0.618	1.183	0.983	1.716	-0.094	-0.718	-0.709	-1.617	0.685	1.594	0.013	2.199	-0.275	-0.939	-0.585	-0.132	2.643	0.015	-0.588	0.441	0.404	2.121	0.706	-0.775	-1.713	-1.365	-0.438	-1.529	0.491	0.087	-1.584	2.509	0.374	-1.486	-0.399	-0.2	-1.524	1.13	0.004	-0.77	0.733	1.513	-0.53	-0.185	0.255	-1.089	1.478	0.323	1.303	-1.41	-0.062	1.329	-0.443	0.253	2.067	1.144	0.824	0.165	0.336	1.285	0.926	0.267	-0.224	-0.301	-1.725	1.553	-0.292	1.546	-0.336	1.201	2.82	0.523	3.167	-0.909	-0.622	-0.181	2.348	0.106	1.532	0.415	1.35	-1.34	-0.431	1.298	-1.845	-1.721	-0.863	-1.652	-0.537	-0.277	-0.738	-1.041	0.915	2.967	1.169	0.017	-1.655	0.759	-0.994	-1.208	2.077	0.033	0.219	0.573	1.814	-1.334	-0.133	0.649	-1.206	-0.414	0.202	0.977	-1.602	1.141	-0.324	-0.02	-0.244	-0.819	-0.334	-2.627	-0.333	-0.428	0.909	-0.79	2.044	3.757	1.499	-0.311	-1.079	-2.599	-1.815	0.007	0.366	-0.455	-1.191	-1.154	-1.726	-0.888	-1.984	-0.341	-0.755	-2.927	0.299	-0.72	2.306	1.134	0.477	-1.697
FOXO1	PPI	1	10.924	2.794	-0.911	-3.618	1.954	1.689	-0.386	3.743	-2.96	1.108	0.286	0.79	-0.356	-1.724	0.202	-1.182	1.204	-1.708	1.786	-0.335	2.035	-5.956	-3.836	3.549	-2.555	2.061	1.671	-0.055	2.718	0.75	-1.509	2.929	-0.564	1.064	0.941	-0.067	0.352	1.033	0.642	-0.79	-0.348	1.048	0.749	0.542	-0.253	-0.089	1.688	0.717	-0.711	0.252	0.547	0.162	0.699	0.909	0.387	0.117	-0.283	-0.562	-0.958	-0.051	1.127	-0.144	-0.239	1.024	0.801	1.224	-0.104	-0.382	-0.637	0.134	-0.378	0.259	-0.278	-0.007	-0.591	-0.071	0.819	-0.395	1.494	0.394	-0.145	-0.116	0.67	0.693	-0.945	-0.047	-0.518	0.01	0.152	-0.369	0.111	-0.412	0.038	-0.235	-1.411	0.323	-0.085	-0.619	0.441	-1.207	-1.138	-0.689	-0.544	0.204	-0.424	-0.285	-0.118	0.164	-0.051	1.165	-0.135	0.353	0.48	-0.063	-0.532	-0.35	0.146	0.173	0.992	-0.379	-0.072	-0.231	-0.507	0.201	-0.777	-0.114	0.187	-0.436	1.238	-0.511	0.703	0.036	0.467	1.04	0.599	-0.623	-0.966	-1.151	-0.416	0.434	0.952	0.041	-0.584	-0.254	0.269	0.131	0.907	-1.075	-0.656	0.511	0.262	0.099	1.036	0.51	0.054	-1.53	-0.249	-0.211	0.942	0.264	0.078	1.595	-0.376	0.969	-0.676	0.474	0.457	-0.305	0.361	0.359	-0.377	1.381	-0.633	-1.024	1.43	1.03	0.658	0.207	0.415	-0.731	-0.875	0.431	-0.402	1.206	-0.11	0.89	-1.597	-0.855	0.497	-0.17	0.046	0.703	-0.061	1.002	-0.609	-0.307	-0.092	0.184	-0.05	0.756	0.838	0.185	-0.186	-0.705	-0.395	-0.952	0.999	0.945	-0.977	-0.372	-1.118	0.215	1.019	0.588	0.411	0.315	-0.302	0.606	0.323	-0.317	-0.841	-1.159	-0.024	0.285	-0.31	0.345	-1.208	-1.387	-0.571	-0.166	0.861	-0.792	0.324	-1.095	0.09	0.07	-0.668	0.906	0.439	0.247	-0.74	-0.779	-0.355	0.541	0.592	-0.133	0.53	0.509	1.142	-0.751	-0.678	-0.359	-0.084	-0.846	-0.472	0.841
CPT2	target	1	8.951	-0.562	-1.856	-0.842	-0.718	-0.157	-0.05	1.314	0.844	-1.326	1.252	0.219	0.326	-0.186	-0.495	-0.537	-0.002	0.31	0.265	-0.024	0.347	-0.705	-0.568	-0.251	0.378	0.362	-1.434	0.032	1.017	-0.325	-0.3	0.486	-0.024	-0.396	0.584	-1.3	-0.349	0.577	-0.181	0.714	-0.835	0.15	-0.08	0.247	-0.29	0.633	-0.181	0.153	0.009	1.08	-0.395	1.044	0.069	0.643	-0.324	0.015	0.197	-0.069	0.341	1.012	0.01	0.512	-0.748	-0.235	0.066	0.088	0.288	0.517	0.543	-0.423	0.5	-0.773	0.359	0.011	-0.281	1.032	-0.521	-0.324	-0.813	-0.371	-0.64	-0.686	0.193	-0.672	-0.284	-0.365	0.553	-0.87	1.205	0.037	0.153	-0.127	-1.364	-0.135	0.711	-1.562	-0.885	-0.645	0.577	0.458	0.78	-0.098	0.966	-0.792	-0.202	0.081	0.089	-0.053	-0.847	-0.639	0.473	-0.363	0.184	-0.89	0.649	0.996	0.457	-0.679	-0.153	-0.264	-0.426	0.03	-0.526	-0.412	0.325	-0.117	0.291	-0.239	0.335	0.002	0.12	-0.357	-0.097	0.331	0.302	1.283	-0.174	-0.518	0.964	-0.748	-0.165	-0.099	0.527	-0.147	-0.204	0.281	-0.525	0.358	0.418	-1.045	0.093	0.517	-0.2	-0.449	-0.018	0.789	-0.6	0.541	0.648	0.319	0.277	-0.054	0.211	0.201	-0.174	-0.159	1.454	-0.061	0.889	-0.592	-0.377	-0.765	0.334	-0.249	0.155	0.775	0.572	-0.601	0.49	-0.247	0.852	-0.359	-0.95	-0.352	-0.439	0.055	1.255	0.805	-0.626	-0.064	-0.049	0.248	-0.739	1.173	-0.248	0.455	0.01	1.205	0.236	-0.18	-0.488	-0.083	-0.095	0.004	-0.531	-0.221	0.41	-0.243	0.209	1.201	0.68	0.571	-0.362	0.5	0.789	-0.338	-0.449	-0.333	-1.092	-0.871	-0.149	0.967	-0.1	-0.1	0.767	-0.153	0.083	0.316	-0.522	-0.342	-0.331	-0.465	0.654	1.098	-0.753	0.447	-0.816	0.531	0.956	0.462	0.463	-0.042	0.131	-1.12	-0.179	0.169	0.152	-0.155	0.604	-0.317	0.065	-0.001	0.375	-0.682	-0.322	0.434
PRKAG3	PPI	1	7.632	0.121	-1.159	-1.308	0.788	-0.65	-0.351	1.117	0.174	-0.975	-0.125	0.561	0.187	1.098	0.355	-0.472	0.322	-1.27	-0.914	0.732	-0.301	0.067	0.1	-0.413	-0.021	-0.169	-0.015	0.264	-1.31	-0.422	-0.662	0.346	0.321	-1.057	0.065	-0.095	0.023	-0.688	0.038	0.624	0.742	0.269	0.337	0.201	-0.096	-0.971	-0.236	-0.336	-0.458	0.031	0.173	0.87	0.141	-0.342	-0.496	0.134	0.412	-0.421	0.28	0.109	0.573	-0.533	-0.84	-0.084	-0.58	-1.221	-0.548	-0.93	0.042	-0.248	0.369	-0.408	0.303	-0.792	-0.062	-0.03	-0.322	-0.513	-0.109	-0.497	0.232	-0.129	0.334	-0.555	-0.038	0.318	0.375	-0.234	-0.606	0.213	0.265	0.042	0.05	0.134	0.101	0.134	-0.453	-0.48	0.289	0.752	-0.218	0.335	0.16	-0.526	-0.696	0.983	-0.371	0.929	0.153	0.367	0.623	0.474	0.468	0.624	0.452	0.343	0.702	0.054	0.003	-0.2	-0.476	0.525	-1.011	-0.517	0.534	-0.415	-0.003	-0.583	-0.153	1.156	-0.258	-0.147	0.303	-0.063	-0.269	-0.517	-0.46	0.054	0.52	-0.598	0.48	0.047	-0.066	-0.403	0.421	0.371	0.286	-0.309	-0.098	0.999	0.001	0.002	0.098	-1.654	-0.201	0.726	-0.334	0.727	1.113	-0.876	0.004	0.187	0.221	-0.165	0.224	0.466	0.82	-0.64	-0.257	0.058	-0.353	-0.477	0.272	0.133	0.24	0.368	0.368	-0.073	-0.351	-0.135	0.265	0.866	-0.473	0.657	-0.473	1.073	0.322	0.336	-0.379	0.219	0.347	0.509	-0.445	0.224	-0.564	0.124	-0.191	0.926	0.863	0.188	-0.195	-0.221	0.473	-0.35	0.303	0.035	-0.8	0.052	0.672	0.997	-0.181	-0.516	-0.374	0.122	0.326	1.13	0.558	0.573	-0.483	0.668	-0.494	0.458	0.329	-0.371	-0.417	-0.488	-0.453	-0.153	-0.736	-0.348	0.105	-0.543	-0.059	-0.356	0.51	-0.519	-0.917	-0.655	-0.916	0.036	0.793	0.163	0.87	-0.551	-0.355	-0.33	-0.839	-0.074	-0.198	0.038	0.317	-0.237	-0.604	0.726	-0.121	-0.976
ITGB7	PPI	1	10.836	-1.178	-2.676	-2.695	0.917	-0.938	-0.19	0.545	-0.036	-2.75	0.962	0.071	0.105	2.429	-1.185	-0.523	-0.345	1.21	-0.912	0.974	1.384	3.491	-0.844	0.275	-0.342	-0.372	0.106	0.457	0.788	0.069	0.898	0.062	0.483	-0.494	-0.386	0.777	0.93	-0.512	0.497	0.361	2.166	-0.337	-0.72	0.856	0.117	0.019	1.714	-1.279	-0.949	-0.521	1.066	-0.022	0.095	-0.385	-0.747	0.163	-0.156	-0.97	-1.379	-0.509	0.45	-0.975	0.567	0.987	-0.602	-0.278	0.185	0.659	1.668	-1.542	-1	0.47	-0.892	-1.737	-0.643	-0.276	-0.078	-0.754	-1.228	0.188	-0.525	-0.263	1.275	-0.198	-0.395	-0.138	-0.019	-0.127	0.186	0.306	-1.003	-0.201	-0.516	1.242	1.008	0.281	-1.596	-0.389	-0.295	-0.625	0.594	-1.159	1.893	-0.372	-0.182	1.093	-0.944	0.712	-0.46	-0.63	-0.787	0.582	-0.235	-0.265	-0.748	0.037	0.047	1.199	-0.096	-0.095	1.299	0.275	0.255	-0.086	-0.344	-0.201	-0.615	-1.475	-0.934	-0.173	0.071	-0.541	0.141	-0.207	-0.282	0.785	-0.639	-0.255	-0.414	0.967	0.022	0.347	-0.266	0.259	-0.6	-0.527	-0.114	0.657	0.573	0.615	0.343	-0.719	-2.23	0.57	-0.023	-0.49	0.139	-0.948	0.183	-0.284	-0.321	-0.182	0.902	-0.124	-1.33	-1.726	0.63	-0.994	0.189	0.786	-0.31	-0.052	1.262	-0.666	-0.042	0.312	0.859	1.401	-0.071	-1.105	-0.304	0.19	0.477	-0.964	-0.705	0.428	-0.515	0.523	-0.707	-0.365	0.535	0.115	0.854	-0.206	-1.224	0.675	-1.182	-1.147	0.675	-0.765	-0.279	0.032	-0.127	-0.359	-0.144	0.328	0.369	-1.176	0.177	0.51	1.432	-0.153	-0.336	0.218	1.103	-0.249	0.519	-0.283	0.66	-0.591	-0.22	-0.301	0.769	0.759	0.166	0.413	1.22	0.08	0.424	-0.311	0.391	-0.862	-1.602	-0.542	0.351	-0.189	0.172	-0.13	-0.043	0.058	0.281	0.546	-0.677	-0.106	-0.238	0.964	-1.69	-0.417	0.356	0.737	-0.106	-0.552	0.67	-0.58	0.896	-0.049
LURAP1	PPI	1	4.335	0.542	1.148	-1.92	0.46	-1.02	-0.053	-0.052	0.584	-0.272	-0.271	-0.307	0.347	0.765	0.281	-0.891	-0.184	-0.251	0.027	-0.203	-0.484	0.725	-0.106	0.107	0.097	-0.71	-0.668	0.596	0.176	-0.042	0.167	-0.486	0.543	0.172	-0.009	0.105	-0.048	-0.061	0.002	0.332	0.077	0.921	0.039	0.257	0.205	-0.136	0.182	-0.273	0.217	0.131	0.209	0.02	0.313	0.312	0.13	-0.604	-0.262	0.156	-0.167	0.053	0.05	0.765	-0.201	-0.373	0.238	-0.087	-0.125	-0.257	-0.15	0.378	-0.027	-0.414	0.073	-0.221	0.543	-0.799	-0.198	-0.497	0.106	0.371	-0.29	-0.261	-0.225	-0.086	0.069	-0.581	0.48	0.267	0.077	-0.063	-0.055	0.221	0.414	0.047	-0.439	0.167	0.23	0.039	-0.025	-0.66	-0.233	-0.484	0.434	0.24	-0.068	0.615	0.526	-0.056	0.038	0.181	-0.558	-0.685	-0.184	0.556	0.327	0.241	-0.308	-0.111	-0.781	-0.215	0.536	-0.218	0.367	-0.399	-0.095	-0.073	0.541	0.481	-0.589	-0.318	0.221	0.729	0.544	-0.346	0.328	-0.128	-0.079	0.01	0.277	-0.24	0.551	-0.07	-0.038	0.631	0.312	-0.149	-0.166	-0.59	0.794	-0.521	0.595	-0.565	-0.627	0.168	0.119	-0.094	0.53	0.342	-0.147	0.255	0.023	0.029	-0.42	-0.085	-0.419	-0.713	-0.052	0.306	-0.079	0.558	0.045	-0.199	0.376	0.213	-0.558	-0.212	-0.432	-0.539	0.177	-0.116	-0.142	0.633	-0.521	0.405	-0.253	0.271	0.68	-0.277	0.793	-0.276	-0.037	0.174	0.613	0.638	0.559	0.28	-0.571	-0.073	0.275	0.187	-0.649	0.475	0.179	0.501	-0.597	-0.471	0.117	-0.431	-0.125	0.716	-0.591	-0.368	0.249	0.061	0.403	-0.025	-0.105	0.296	-0.162	-0.647	0.167	-0.431	-0.167	0.118	-0.492	-0.183	0.5	0	-0.438	-0.101	-0.111	0.42	0.063	0.353	-0.378	-0.581	0.059	-0.382	-0.121	-0.216	0.225	-0.071	-0.234	-0.266	-0.541	-0.61	0.406	-0.058	-0.024	-0.641	0.535	0.374	-0.347	0.11	0.033	0.471
TFCP2	PPI	1	6.75	-0.423	-1.169	-0.873	0.171	-0.674	-0.202	0.587	-1.503	0.779	-0.524	0.556	-1.732	-3.506	-2.976	-0.224	-1.483	1.787	-0.239	3.877	-1.055	1.034	0.3	1.527	1.499	-0.474	-0.295	0.607	-0.698	0.252	0.145	0.128	0.112	-1.142	0.937	0.766	-0.777	0.489	-0.058	0.664	0.454	-0.301	-0.185	-0.934	0.01	0.49	0.195	0.357	-0.037	0.069	-0.899	-0.142	0.411	-0.808	-0.042	-0.543	0.856	0.468	0.295	0.221	0.018	0.53	0.294	0.6	0.954	0.41	-0.038	0.949	-0.313	0.349	0.656	1.139	-0.649	-0.012	0.256	-0.438	-0.418	0.322	0.317	-0.251	-0.218	0.457	0.427	0.131	-0.419	-0.446	0.678	0.088	-0.845	-0.178	-0.59	-0.391	0.915	-0.682	0.181	-0.156	-0.641	-0.024	-0.1	-0.653	-0.017	-0.497	0.236	-0.26	-0.075	-0.104	0.972	-0.02	0.119	-0.393	-0.053	-0.197	0.416	-0.1	-0.077	0.576	0.903	0.048	-0.724	-0.37	-0.269	0.57	-0.292	-0.43	-0.192	0.474	0.33	0.114	-0.756	0.313	-0.208	0.043	0.2	-0.222	-0.22	0.782	1.403	0.767	-0.206	0.075	-0.066	-0.385	-0.479	0.047	0.337	0.447	-0.231	-0.208	0.602	0.133	0.213	0.455	-0.924	-0.423	0.507	-0.71	-0.127	0.321	0.574	-0.381	-0.132	-0.718	0.068	0.038	0.284	0.109	-0.218	0.013	0.16	-0.432	0.137	0.743	0.498	-0.532	-0.961	0.021	0.742	0.132	-0.247	-0.407	0.68	0.099	0.402	0.02	-1.05	0.582	0.247	0.038	-0.053	-0.322	-0.332	0.68	-0.05	-1.049	-0.481	0.051	-0.222	-0.152	-0.787	-0.663	0.03	0.799	-0.273	0.211	-0.406	0.08	-0.886	-0.155	0.108	-0.281	-0.081	0.223	-0.06	-0.082	-0.393	0.897	-0.647	0.291	-0.416	0.076	0.221	0.452	0.091	0.375	0.112	0.623	-0.269	0.134	-0.59	-0.275	0.853	0.2	-0.467	-0.084	0.253	-0.201	-1.268	-0.187	0.203	-0.615	-0.26	0.795	0.522	-0.033	0.526	0.028	0.177	0.051	0.505	0.468	-0.68	-0.299	-0.505	-0.106	0.105	-0.432
SPDYE4	PPI	1	3.741	-0.785	-0.701	-0.4	-0.316	-0.506	-0.206	-1.11	-1.109	0.742	-0.359	0.148	0.008	0.55	0.978	0.923	-1.598	0.167	-0.65	0.354	-0.347	-0.34	-0.146	-1.023	-0.034	-0.627	0.065	0.116	-0.044	-0.435	-0.436	0.481	-0.42	0.195	0.211	-0.132	0.209	1.011	0.059	-0.409	-0.085	0.16	-0.303	0.269	0.604	0.228	-0.636	-0.862	-0.201	0.047	0.425	0.242	-0.607	0.238	-0.526	-0.903	-0.497	0.762	0.289	-0.564	0.42	-1.059	1.031	-0.057	-0.339	-0.343	-0.18	-0.087	-0.182	0.223	0.312	0.007	0.275	-0.503	-0.196	0.371	0.179	-0.951	-0.22	0.051	-0.076	0.46	-0.509	0.138	1.287	-0.933	-0.125	0.862	-0.081	-0.103	-0.707	-0.446	-0.707	1.118	0.047	0.233	-0.127	0.211	1.206	0.349	0.058	-0.084	-0.382	0.031	-0.437	0.52	-0.743	0.496	0.472	-0.591	-0.034	0.227	-0.205	-0.38	-0.877	0.445	-0.613	0.3	-0.247	0.237	0.499	-1.011	0.643	-0.477	0.671	-0.869	0.001	-0.354	0.503	-0.174	-0.542	-0.674	0.229	-0.134	0.402	0.063	-0.03	-0.78	-0.065	0.577	-1.136	0.595	-0.112	-0.262	-0.507	0.042	-0.037	0.681	-0.316	-0.07	-0.044	-1.317	-0.703	-0.193	0.532	0.062	0.049	1.036	-0.38	1.039	0.032	-0.048	-0.014	-0.143	-0.297	0.193	0.87	0.298	-0.168	0.277	-0.627	-0.211	-0.284	0.393	-0.102	0.229	-0.213	0.07	0.159	-0.293	0.281	-0.56	0.495	0.238	-0.136	0.714	-1.002	0.554	-0.089	0.276	0.16	0.19	0.181	-0.403	0.738	0.08	0.231	-0.189	0.426	-0.039	-0.334	0.324	-0.191	0.03	-0.198	-0.144	-0.28	0.22	0.16	0.044	-0.058	0.316	0.204	0.438	-0.118	-0.386	0.267	-0.035	0.164	-0.337	-0.31	0.604	0.199	-0.359	-0.362	-0.059	-0.077	-0.297	-0.106	0.854	-0.628	0.319	-0.074	-0.459	0.373	0.403	-0.628	-0.15	0.28	-0.273	-0.21	0.162	-0.265	0.128	-0.614	-0.32	0.16	-0.232	-0.051	0.135	-0.676	0.385	0.944	-0.415	-0.46	-0.165
SLC22A11	target	1	8.126	0.072	-1.609	-1.589	-0.318	-2.173	-0.903	1.375	1.095	-3.115	0.686	-0.981	0.295	0.808	-0.855	-0.261	-0.382	0.146	-0.882	-0.073	-1.827	-1.095	0.879	0.042	-0.378	0.116	0.095	-0.388	0.178	-0.749	0.603	0.18	-0.519	-0.16	-0.555	-0.697	0.718	-0.288	-0.442	-0.623	1.317	-1.013	-0.722	0.358	-0.81	0.124	0.034	-0.03	-0.287	-0.45	0.221	0.116	-0.406	0.653	-0.318	0.125	-1.574	-0.165	0.37	-0.511	-0.516	0.55	0.324	-0.153	-0.298	0.349	-0.812	0.725	-1.522	-0.278	-0.006	-0.6	-0.291	-0.011	0.344	-0.825	0.509	0.896	0.191	-0.09	-1.164	-0.827	0.298	0.236	0.384	-0.064	0.889	-1.142	-0.778	-0.117	0.229	0.596	0.201	0.051	0.633	0.325	0.244	-0.27	0.24	-0.214	0.05	0.245	-0.343	0.788	-0.326	0.199	0.481	-0.459	0.487	1.211	0.45	-0.916	-0.45	-1.204	0.47	-0.143	-0.602	-0.597	-0.505	-0.236	0.806	0.209	-0.206	-0.413	0.209	0.047	0.895	-0.552	-1.537	0.18	0.259	-0.273	-1.443	-0.565	0.544	0.054	-0.441	-0.184	0.131	-0.655	-0.682	-0.427	-0.821	0.362	-0.347	0.147	-0.088	-0.534	0.018	-0.329	-0.646	0.372	0.268	-1.042	-0.408	-0.986	-0.077	-0.495	0.206	0.228	0.272	-0.208	0.065	0.608	0.299	-0.56	0.37	-0.599	0.231	0.567	-0.096	-0.186	-0.339	-0.103	-0.122	0.284	0.02	-0.589	-0.489	-0.26	1.207	-0.311	0.14	-0.457	-0.918	-0.25	-0.007	0.773	-0.384	-0.027	0.253	0.092	0.546	0.734	-0.193	-0.006	0.327	0.241	0.192	-0.386	0.048	0.186	0.5	-0.621	0.331	-0.326	0.001	0.284	-0.628	-0.018	-0.604	0.974	-0.788	0.23	-0.493	-0.963	-0.297	0.447	0.449	-0.463	-0.262	-1.102	0.053	0.736	1.301	0.258	-0.021	-0.208	0.841	0.426	0.208	0.371	0.308	-1.277	0.096	-0.114	0.58	-0.09	-0.843	1.02	0.288	-0.18	0.997	0.721	-0.336	-0.272	-0.045	-0.527	-0.293	-0.097	-0.151	-1.117	0.127	0.819	-0.242	0.144
CPLX3	PPI	1	2.656	-1.027	-0.544	-0.388	0.006	-0.576	0.094	-0.929	-0.594	0.852	-0.54	0.103	0.047	0.848	0.72	1.4	-1.119	-0.217	0.847	0.224	0.27	-0.115	0.64	-0.225	0.237	-0.587	0.421	-0.659	0.355	-0.83	0.052	0.254	0.022	0.359	-0.049	-0.203	0.112	-0.19	0.327	-0.205	0.074	-0.362	0.018	-0.169	0.16	0.317	0.114	-0.315	0.272	0.137	-0.04	-0.288	-0.235	0.503	-0.382	-0.439	-0.389	0.161	-0.177	0.108	-0.394	0.342	-0.1	0.284	0.064	-0.029	-0.034	0.291	0.007	0.065	-0.054	0.178	0.331	0.368	0.093	-0.016	-0.352	-0.054	0.141	0.026	-0.672	0.574	-0.324	-0.241	-0.604	-0.491	-0.135	0.003	0.059	0.158	0.106	0.362	0.208	0.127	-0.526	0.4	0.159	0.098	0.288	0.081	-0.321	-0.172	-0.168	0.542	0.06	0.163	0.028	0.211	0.465	-0.153	-0.002	-0.202	-0.192	-0.023	0.173	0.263	-0.204	-0.155	0.269	-0.659	0.204	-0.78	-1.014	0.177	0.602	0.597	0.02	0.871	0.065	0.063	-0.176	0.103	0.148	0.084	-0.06	-0.049	0.036	0.705	-0.317	-0.091	-0.124	-0.346	0.267	0.149	-0.42	-0.195	-0.352	-0.21	-0.154	0.554	-0.112	0.153	0.186	0.217	0.425	0.365	0.087	-0.042	-0.423	-0.391	0.211	0.649	0.186	0.147	-0.486	-0.168	0.058	-0.032	-0.156	0.026	-0.1	0.239	-0.185	-0.039	0.256	-0.335	0.34	-0.393	0.126	0.22	-0.033	0.333	0.202	-0.004	-0.378	-0.487	-0.022	-0.496	0.151	-0.227	0.131	-0.224	-0.173	0.244	-0.008	-0.146	-0.761	0.239	0.313	-0.047	-0.022	0.465	0.17	-0.133	-0.587	0.172	-0.174	-0.091	-0.132	-0.509	0.126	-0.171	0.107	-0.122	-0.117	0.164	-0.281	0.18	0.033	-0.054	-0.238	0.063	-0.056	0.206	-0.436	0.206	-0.063	-0.289	0.265	0.249	-0.465	-0.041	-0.606	-0.656	-0.047	0.216	-0.075	0.108	0.011	0.226	-0.474	-0.179	-0.069	0.179	-0.019	0.209	0.539	0	-0.14	-0.191	0.18	0.021	-0.367	0.263	-0.008	-0.048
TIPRL	PPI	1	3.499	-0.419	-1.1	0.118	-0.239	0.375	0.431	-0.44	0.878	-0.787	-0.094	-0.039	-0.607	-0.482	-0.358	0.456	-0.153	-0.169	-0.356	-0.274	-0.276	-0.099	-0.227	-0.487	0.068	-0.027	-0.325	-0.253	0.403	0.403	-0.034	-0.083	0.159	-0.066	0.012	0.187	-0.353	0.347	-0.343	-0.067	-0.229	-0.062	0.373	0.237	-0.458	0.246	-0.175	0.722	0.043	-0.206	-0.353	0.509	-0.068	-0.275	0.436	-0.57	0.226	-0.236	0.146	0.308	-0.254	0.461	-0.39	0.711	0.157	-0.798	-0.182	-0.091	0.281	-0.693	-0.121	0.279	0.507	0.327	0.808	-0.004	-0.578	1.029	0.117	0.494	-0.663	0.101	-0.312	0.473	0.021	-0.026	0.289	-0.162	0.281	-0.128	-0.202	-0.026	-0.052	-0.429	-0.812	0.542	0.132	0.397	-0.035	0.304	-0.134	0.308	0.264	-0.027	0.077	0.088	-0.272	-0.056	-0.299	-0.166	0.412	-0.417	0.153	0.201	0.122	-0.272	-0.127	-0.232	0.146	0.456	0.626	-0.263	-0.55	-0.921	-0.579	-0.717	-0.271	0.58	-0.562	-0.328	0.403	0.039	0.137	-0.446	0.921	-0.206	0.178	0.371	-0.401	-0.138	0.166	0.282	0.474	0.058	0.205	0.324	-0.418	-0.151	0.435	0.18	0.28	-0.164	-0.181	-0.484	-0.315	-0.11	-0.403	-0.157	0.425	-0.038	0.428	-0.571	-0.35	0.219	0.009	0.2	-0.295	-0.245	-0.656	0.114	0.185	-0.315	0.008	0.295	-0.432	0.474	0.408	-0.259	0.042	-0.214	-0.39	-0.85	-0.431	0.368	-0.095	0.232	-0.19	0.078	0.109	-0.671	-0.575	0.586	-0.256	-0.095	0.223	-0.508	-0.009	0.778	-0.066	0.112	-0.048	0.094	-0.2	-0.325	0.407	0.035	-0.48	0.166	-0.266	0.342	-0.169	-0.586	-0.094	-0.017	0.277	-0.333	-0.374	0.109	0.046	0.329	0.237	0.026	-0.352	0.163	-0.052	0.139	0.252	0.476	-0.359	-0.06	-0.236	-0.085	-0.526	0.46	0.037	-0.042	0.179	-0.082	0.41	0.322	-0.096	-0.27	-0.356	-0.428	-0.042	0.166	0.363	-0.68	0.048	-0.288	-0.235	-0.186	-0.022	-0.411	0.043	0.19
UXT	PPI	1	2.567	-0.65	-0.779	0.131	0.226	-0.647	-0.029	-0.369	0.33	-0.07	-0.247	-0.079	-0.1	0.421	-0.591	-0.403	0.182	-0.348	-0.285	-0.268	-0.418	0.406	0.045	-0.062	0.052	0.246	-0.112	-0.38	-0.054	-0.428	-0.333	0.605	0.711	-0.54	-0.326	-0.037	-0.458	-0.053	-0.337	-0.135	-0.321	0.255	0.01	0.086	0.039	0.254	0.338	0.046	0.075	-0.364	0.072	-0.077	-0.129	-0.421	0.387	-0.021	-0.316	0.056	-0.036	-0.199	-0.056	0.647	-0.041	-0.267	0.397	-0.299	-0.005	0.337	-0.263	-0.264	0.43	0.063	-0.416	0.116	0.2	-0.164	-0.042	-0.113	0.024	0.324	0.369	0.229	0.233	0.036	-0.584	-0.052	0.217	0.102	0.012	-0.132	-0.107	0.346	-0.258	-0.371	-0.552	-0.057	-0.107	-0.18	0.027	0.066	0.239	0.424	0.075	-0.017	-0.029	-0.241	-0.042	0.108	0.241	-0.011	0.08	-0.26	0.629	-0.053	0.126	0.087	-0.565	-0.305	-0.427	-0.047	-0.136	0.392	0.026	0.364	0.181	-0.44	0.377	-0.269	-0.281	-0.132	0.039	-0.19	-0.887	-0.186	-0.571	-0.405	0.018	-0.301	0.061	0.019	-0.242	0.091	-0.091	0.205	0.055	0.193	0.058	0.185	0.556	0.499	0.337	0.127	0.155	-0.22	0.272	-0.098	0.105	-0.146	0.176	0.158	0.639	0.141	0.09	0.088	-0.216	0.522	0.26	0.17	0.039	0.822	0.093	0.107	-0.043	0.484	-0.255	0.17	0.036	-0.24	-0.006	-0.229	-0.124	-0.026	-0.113	-0.25	-0.49	0.003	-0.148	0.307	0.141	0.064	0.27	-0.262	0.223	0.282	0.32	0.077	-0.019	-0.011	-0.338	0.296	-0.071	0.366	0.079	0.311	-0.165	0.008	-0.168	0.048	-0.108	-0.011	-0.037	-0.237	0.193	0.085	0.116	-0.492	0.543	-0.015	0.393	-0.107	0.044	0.049	0.28	0.107	0.096	0.268	0.067	-0.127	-0.358	0.465	0.493	0.138	-0.155	-0.231	-0.489	-0.155	-0.152	-0.419	0.182	-0.27	0.729	0.067	-0.008	0.455	-0.062	-0.083	0.404	-0.146	-0.045	-0.131	-0.244	0.249	0.087	-0.127	0.073	0.12
WNT2B	PPI	1	4.947	-0.703	-0.618	-0.956	0.145	-0.253	0.015	0.957	-0.867	-2.349	0.791	-0.04	0.25	1.996	0.559	-0.475	-0.138	0.335	-0.495	-0.049	-0.109	0.638	-1.135	0.71	-0.629	-1.058	-0.339	-0.719	-0.747	0.62	1.476	-1.764	-0.201	0.609	-1.103	0.813	-0.791	0.639	1.172	-0.266	-1.543	0.378	0.754	0.216	-0.506	0.613	-0.53	0.878	0.954	1.353	0.496	0.011	1.07	-0.718	0.703	-0.411	-0.404	-0.359	0.2	-0.11	-1.047	0.434	0.124	0.673	0.668	-0.458	0.188	0.525	0.898	-0.406	-0.608	-0.587	0.271	-0.121	0.643	0.449	0.211	-0.244	0.043	0.31	-0.807	-0.198	-0.372	0.211	-0.663	-1.18	-0.01	-0.184	-0.083	0.001	0.515	-0.045	0.311	-0.158	-0.486	-0.429	-0.408	0.125	-0.19	-0.003	0.093	-0.084	0.048	-1.144	-0.184	-0.175	-0.453	-0.158	0.825	-0.416	0.196	-0.012	0.382	0.128	-0.32	0.5	-0.204	0.865	0.682	0.166	-0.386	-0.356	-0.447	0.44	0.516	-0.373	0.34	0.386	0.583	0.406	0.374	0.42	0.05	-0.55	0.192	0.176	-0.622	0.162	-0.112	0.115	0.267	-0.691	0.605	0.244	-0.99	-0.083	-0.235	-0.796	0.309	0.502	-0.361	0.375	0.209	-0.436	-0.218	0.754	0.486	-0.522	0.397	-0.828	-0.594	-0.591	-0.387	0.436	0.681	-0.361	-0.21	-0.208	0.024	-0.613	0.066	0.266	-0.053	-0.271	-0.093	0.461	0.117	-0.031	-0.373	0.544	0.359	0.079	0.288	0.013	-0.288	-0.116	0.527	0.086	0.056	0.356	-0.27	0.248	-0.012	-0.111	-0.799	1.059	-0.348	-0.386	-0.388	0.508	-0.034	-0.045	-0.174	0.136	0.048	0.078	0.244	-0.196	0.727	0.254	-0.078	-0.415	-0.239	-0.582	-0.221	0.443	0.484	-0.246	0.436	-0.235	-0.646	-0.089	0.005	0.281	-0.604	0.049	-0.331	-0.289	-0.05	0.527	0.465	-1.122	-0.508	-0.02	0.764	-0.016	0.407	-0.435	-0.394	0.089	0.411	-0.457	0.173	0.76	0.311	0.817	-0.7	0.485	0.457	0.081	-0.347	-0.518	-0.093	-0.596	0.574	0.014
LRRK1	PPI	1	28.513	-4.931	-5.161	-3.54	0.016	-1.777	0.361	0.636	1.851	-3.935	1.841	1.341	0.58	0.596	0.122	-0.753	1.933	-0.156	-2.517	0.797	-0.84	0.919	0.368	-2.518	0.492	-0.12	1.021	-1.53	-1.885	-2.063	-3.805	2.489	0.493	-0.299	1.177	-1.879	-0.019	0.558	-1.103	1.267	-0.148	-0.416	-3.135	-0.167	0.13	0.838	0.303	-1.531	-1.203	-0.024	0.538	2.868	-0.226	-0.916	0.013	-1.558	0.687	-0.651	1.02	1.039	-0.632	-0.472	-0.632	0.296	-0.41	-0.332	0.392	0.804	-0.277	0.994	-0.026	0.613	-1.45	1.382	0.072	2.534	0.864	-1.377	0.623	-0.334	-0.161	0.003	0.207	-1.45	-0.011	-0.604	-0.348	-1.129	0.66	-1.137	3.672	1.537	-0.525	-3.085	3.182	-1.786	-1.032	-0.155	-1.789	-1.309	0.765	-1.391	-0.905	0.131	1.325	-3.585	1.583	-1.069	1.561	0.505	0.515	-2.102	3.649	1.649	1.574	-0.713	1.816	2.381	-2.01	2.768	-0.534	3.047	0.78	1.335	-2.189	0.561	-0.883	0.334	1.116	-1.282	-1.929	-1.509	-0.436	0.581	0.204	1.858	0.325	2.631	-0.196	0.941	-0.261	0.823	0.316	2.983	0.976	1.201	-0.173	-2.384	0.19	2.691	0.177	-0.727	2.06	-0.751	-2.256	0.698	-1.202	-1.191	0.593	-0.759	0.067	1.352	-0.842	2.185	0.579	0.193	-0.575	1.09	1.494	0.361	-0.539	-0.387	3.463	-2.556	0.815	1.148	-0.763	-0.794	2.072	-2.454	1.991	-0.814	0.239	0.555	-2.01	-0.373	0.528	-0.146	-1.529	2.709	-4.135	-0.559	2.503	1.997	2.129	1.344	0.464	-0.998	-0.379	-0.008	-1.547	0.446	-0.229	4.196	-2.451	1.3	0.218	-2.733	1.728	0.514	0.85	1.714	-0.153	2.634	1.589	2.232	0.843	-0.417	-0.008	0.94	-0.136	-1.265	0.621	0.461	0.827	0.148	3.349	-1.736	0.427	0.648	-1.268	0.896	0.579	1.327	1.696	-0.827	1.059	-1.808	0.849	-0.927	1.563	0.015	0.308	0.365	0.557	2.298	0.037	0.315	-0.419	-2.641	1.573	0.205	1.281	0.141	0.814	-1.338
CROT	PPI	1	8.283	-1.598	-1.887	-0.253	0.713	-1.442	-0.513	-0.689	0.96	-0.798	0.507	-0.23	0.164	-0.996	0.102	0.279	0.236	-0.131	1.129	-0.462	-0.994	0.672	-0.443	-0.628	0.582	-0.117	-0.4	-0.969	-0.581	0.384	0.743	0.738	-0.242	0.082	-0.321	0.799	-0.2	1.112	-0.624	0.715	-0.316	0.144	0.041	-0.307	-0.521	-0.033	-0.282	-0.713	0.048	-0.891	-0.574	0.357	-0.332	0.5	-0.229	-0.317	0.101	-0.292	0.073	-0.455	0.509	-0.222	-1.027	0.127	-0.306	-0.709	-0.175	-0.55	-0.651	-0.28	0.631	0.58	0.367	1.517	0.018	-0.405	-0.046	-0.55	0.042	0.997	-0.147	0.593	0.115	0.007	0.865	0.943	0.559	-0.446	0.421	0.465	0.948	-0.219	0.008	0.776	-0.467	0.132	-0.995	0.723	0.343	0.659	0.907	-0.272	-0.734	-0.772	0.044	-0.622	1.304	0.133	1.308	-0.311	0.773	-1.437	1.025	-0.061	0.135	-0.172	-0.095	-0.435	-0.081	0.345	-0.095	-0.354	0.18	-0.265	0.367	-0.783	0.357	0.088	0.051	-1.165	0.078	-0.494	-0.14	0.075	1.191	0.925	-0.011	0.099	0.11	0.436	-0.062	-0.166	-0.47	1.189	0.369	0.479	-0.592	0.391	0.296	-0.078	1.274	0.398	-1.14	-0.926	-0.297	0.704	0.442	-1.005	-0.401	0.451	-0.277	-0.394	0.026	-0.475	-0.294	-1.042	0.332	-0.091	-0.697	-0.232	-0.357	-0.701	0.556	-0.193	-0.246	0.922	0.19	0.059	0.31	-0.976	0.258	-0.055	-0.502	-0.983	-0.285	0.252	-0.502	-0.064	-0.226	0.6	-0.14	0.06	1.032	0.046	0.449	0.08	-0.211	0.891	-0.373	-0.417	0.49	-0.692	-0.385	-0.235	-0.349	-0.696	-0.48	0.06	0.505	0.735	0.473	0.635	-0.258	-0.433	0.244	0.233	-0.017	0.318	-0.017	0.544	0.322	-0.358	-0.575	0.714	-1.487	1.192	0.437	-0.364	-0.92	-0.211	0.388	-0.352	0.003	0.595	-1.051	-0.119	0.144	-0.155	-0.081	0.253	-0.158	-0.514	-0.825	0.126	-0.341	0.619	0.528	0.531	0.84	-0.123	-0.432	0.056	0.665	0.469	0.638	0.704
BDP1	PPI	1	42.955	-2.606	-5.895	6.915	-3.455	-1.032	1.926	-6.434	6.355	10.789	-6.182	1.342	-3.518	-3.159	5.919	1.875	2.53	1.396	0.673	-0.416	6.483	1.267	-6.415	-3.367	5.025	1.074	-4.77	-0.501	1.963	3.669	1.122	-2.467	-1.22	1.152	-1.111	5.319	-1.494	4.042	-2.211	0.581	3.485	-1.56	-3.725	3.493	-3.647	4.244	-4.026	-4.351	-3.31	0.994	4.222	1.166	1.211	-4.642	-0.953	-8.717	-1.523	-3.994	1.819	1.835	5.671	-2.034	-1.689	1.014	2.128	-5.491	-1.485	-7.773	-0.29	-0.787	-3.451	-1.642	2.97	-9.813	-0.76	-4.809	4.702	-2.191	5.155	1.937	0.301	8.192	-9.97	5.113	2.064	6.82	3.792	-6.064	-4.872	-6.069	-6.34	-4.285	5.475	-9.27	-0.89	7.72	-0.179	0.829	-2.73	3.492	-4.323	0.529	3.414	6.84	6.131	-1.893	3.573	-5.411	4.292	-0.929	-0.114	0.275	4.666	0.571	-7.534	0.776	3.736	0.028	5.038	-6.822	-2.435	-2.457	-12.397	-1.298	5.85	-0.782	-0.478	1.199	1.359	6.618	3.71	-4.484	0	-5.378	0.331	-0.447	-2.949	2.462	-6.729	-4.856	-3.031	4.05	3.535	3.539	-7.631	3.464	0.649	-4.13	-2.181	-0.033	0.217	-2.08	-2.175	3.689	0.789	-2.053	-4.85	6.83	-1.664	4.75	-3.639	3.585	0.457	3.56	3.215	-3.113	1.038	3.512	-0.817	-3.946	-1.519	4.282	5.945	0.402	-6.359	-1.349	4.286	0.976	-5.102	4.463	1.128	-2.413	3.971	-5.184	-2.201	1.291	0.126	1.898	0.802	-1.688	1.531	-0.134	-0.733	3.466	-0.026	-3.693	2.202	0.262	3.342	-1.499	0.83	-2.044	-2.437	0.368	-2.145	0.255	0.15	-1.578	-1.62	-5.63	-3.37	1.827	7.192	-7.2	-1.212	2.929	0.516	0.883	-2.096	-0.113	-0.066	-1.306	1.464	0.029	-0.011	4.351	1.03	0.651	-2.636	3.443	2.378	-4.466	-1.988	2.124	-0.687	-0.454	3.632	5.248	0.814	-1.718	-0.054	1.556	-2.095	2.742	-0.985	-1.465	0.646	-1.125	-0.19	-1.266	-0.467	1.722	1.825	0.987	-1.617	-0.628
MAPK8IP2	PPI	1	15.761	-0.287	0.764	-5.214	0.434	2.002	-1.943	0.949	-6.019	4.653	-0.244	1.499	1.387	3.414	6.637	4.068	-5.589	-1.288	1.07	-0.35	1.342	0.544	0.435	-3.993	-1.775	-3.255	-0.068	3.066	1.639	-0.748	-1.49	2.048	-0.818	-0.189	3.07	-1.028	-0.197	0.753	0.105	-1.216	0.562	0.973	1.154	0.757	3.888	0.324	-1.873	0.993	-0.156	-0.068	0.616	-2.825	-0.676	-1.089	-1.153	-0.687	0.585	-0.2	-1.034	-0.291	-1.053	0.903	2.381	0.078	-0.26	0.594	0.292	-0.058	1.598	-1.271	1.192	1.409	0.587	-1.195	1.312	1.26	1.032	0.018	-1.31	-1.591	0.808	0.536	0.387	-0.973	-2.096	1.192	-1.523	-0.951	0.288	0.704	0.676	-0.604	-0.565	-0.372	1.364	-1.548	-0.186	-1.435	-0.069	-0.37	-0.608	2.021	1.259	1.092	-0.668	-0.663	1.056	0.966	-1.272	1.421	-0.337	1.39	-1.6	-0.142	0.028	0.702	-0.958	1.207	0.571	0.53	0.555	-1.093	-0.918	-0.255	0.302	1.338	2.129	0.17	1.093	-0.222	-1.281	-0.366	0.654	-0.755	0.051	0.745	0.465	-0.619	0.211	0.418	-0.181	0.532	-0.501	-0.912	0.175	-0.635	0.819	0.839	-0.098	-0.723	-0.734	-0.521	0.298	0.936	-0.764	0.015	0.668	-1.768	0.857	0.345	-0.309	-0.479	0.096	-1.826	-1.836	1.072	0.364	0.144	0.52	-1.83	1.198	0.358	0.021	1.409	0.311	-0.341	1.279	-0.23	-0.875	1.196	1.143	0.769	0.817	-0.137	0.632	0.369	1.34	-0.188	-0.496	-0.254	0.102	-1.077	-0.087	-0.713	0.696	0.339	-0.46	0.5	-0.985	-0.6	1.653	0.026	1.431	1.215	-0.241	0.249	-1.137	0.298	0.205	-0.95	1.042	0.065	0.663	-0.438	-0.726	1.876	0.238	0.518	-0.218	-0.823	-0.532	0.185	0.581	0.945	0.38	-0.065	-0.529	-0.029	-0.312	-0.177	-1.226	-0.479	-1.902	0.481	0.238	1.247	-0.45	-0.473	-0.254	0.344	-0.219	0.213	-1.465	-0.16	-0.398	-1.294	-0.042	0.739	-0.052	0.719	-0.87	-1.543	-0.233	-0.692	0.446	-0.32
ANPEP	target	1	12.917	1.326	-2.376	0.394	0.143	-0.884	0.494	0.795	1.89	-1.904	0.343	-0.462	1.63	-1.92	-0.051	1.578	0.433	-0.231	0.864	1.403	-0.474	-0.245	1.826	0.999	0.329	1.112	-0.321	0.621	-0.669	-1.879	0.858	0.693	-0.361	-0.169	0.345	-1.155	0.283	-1.044	-0.466	-0.724	0.832	-0.402	1.053	-0.266	-0.026	-0.435	0.8	-0.468	-0.266	-0.026	0.204	0.495	-0.01	-1.391	-0.494	-1.31	-0.762	0.347	0.088	-0.11	-1.312	-0.162	-1.545	-0.313	0.362	0.615	1.132	0.652	0.518	-0.132	-0.467	-0.118	0.994	0.44	-0.411	-0.023	-0.965	-0.29	-0.256	-0.601	0.907	-0.802	1.706	0.693	0.305	-0.682	0.403	0.665	-0.202	1.155	0.52	0.122	-0.117	-0.886	1.175	0.258	0.169	0.559	0.291	0.374	-0.014	-0.124	1.206	-0.132	-0.003	-1.113	-0.277	-0.233	-0.734	0.189	1.132	0.325	-0.436	-1.835	0.121	-0.496	0.014	-0.176	-0.928	0.29	-0.808	0.318	-0.157	-0.182	2.128	0.883	-0.028	1.629	0.288	-0.392	-0.188	-1.642	0.872	-0.482	-1.419	0.061	0.535	-1.484	0.782	1.222	-1.712	0.164	-0.24	0.245	0.325	1.057	-0.128	0.822	-0.297	0.319	-0.523	0.36	-0.497	-0.416	0.073	1.042	-0.39	-0.497	-0.739	-0.461	-0.589	-1.067	0.348	-0.901	1.37	-0.269	-1.637	-0.321	-0.052	-0.328	0.201	0.974	-0.459	-0.09	0.614	-0.144	1.501	0.344	1.76	-1.418	-0.935	0.086	-0.206	0.207	-0.749	-0.422	0.657	-0.359	-0.066	0.421	0.411	-0.866	-1.203	-0.232	0.996	-0.986	-0.77	-1.144	0.503	0.291	0.678	-0.826	0.701	-0.564	0.157	-0.274	0.549	0.457	0.49	-0.155	-1.033	0.213	-0.297	0.426	0.298	-0.472	0.202	0.687	-0.159	0.122	-0.089	0.476	-0.033	1.524	-0.302	0.35	0.956	-1.386	0.212	0.738	0.111	-0.343	-0.498	-0.75	-0.169	-1.157	-0.51	1.545	-0.954	0.063	-0.305	0.602	0.213	1.056	0.785	0.197	1.101	-0.35	1.061	0.824	0.387	-0.799	-0.197	-0.825	-1.273	1.412
IL24	PPI	1	2.687	-0.606	-1.193	-0.467	-0.181	-0.844	0.107	0.21	0.239	-0.988	0.249	-0.134	0.045	0.218	-0.358	-0.496	-0.205	0.106	-0.325	0.01	-0.61	-0.105	0.468	-0.007	-0.217	0.04	0.392	0.247	0.121	0.135	0.379	-0.25	0.061	0.164	-0.434	-0.231	-0.023	-0.015	-0.486	-0.341	-0.525	-0.317	0.087	0.334	-0.473	-0.322	-0.292	-0.086	-0.198	-0.182	0.205	-0.329	0.154	-0.14	0.263	0.026	-0.028	0.001	0.147	-0.254	0.187	-0.138	-0.036	-0.317	-0.154	-0.212	-0.043	0.078	0.158	0.375	-0.453	0.17	-0.068	-0.067	-0.14	-0.177	0.261	0.309	-0.315	-0.417	0.077	-0.089	-0.744	0.102	-0.106	0.346	0.16	0.251	0.115	0.207	-0.135	-0.131	-0.146	-0.346	-0.04	0.305	0.107	0.087	0.277	0.017	-0.549	0.009	-0.445	-0.175	-0.069	0.155	-0.314	-0.161	0.282	0.34	-0.19	-0.093	-0.634	-0.323	0.301	0.047	-0.196	0.581	0.007	-0.355	-0.165	0.017	0.085	-0.327	-0.361	-0.014	0.279	0.088	-0.197	0.064	-0.157	0.494	0.089	-0.161	-0.295	-0.342	0.029	0.047	-0.645	0.522	-0.068	0.103	-0.355	0.025	-0.082	-0.232	0.164	0.034	0.196	0.205	-0.053	0.38	0.106	-0.038	0.222	-0.079	0.255	0.647	-0.057	-0.39	0.698	-0.031	0.026	-0.444	0.094	-0.083	-0.071	-0.261	0.106	0.123	0.123	-0.354	-0.228	-0.172	-0.149	0.112	0.023	0.247	0.04	0.392	-0.203	0.301	-0.121	-0.144	-0.367	0.091	0.568	-0.077	-0.511	0.021	0.03	0.466	-0.274	-0.182	-0.233	-0.413	0.044	0.109	0.195	0.168	-0.008	-0.342	-0.191	0.116	0.139	0.213	-0.021	0.147	-0.461	0.626	0.264	-0.035	-0.265	0.467	-0.052	-0.243	-0.024	0.025	0.096	-0.018	0.046	0.052	0.17	0.234	0.421	-0.164	0.075	-0.188	0.146	0.023	-0.162	-0.144	0.352	-0.382	-0.008	0.156	0.008	0.072	0.231	-0.381	0.18	-0.011	-0.258	0.074	0.203	-0.072	0.007	0.265	0.2	-0.083	-0.423	0.447	0.226	-0.464	0.568	-0.137
NDUFB6	PPI	1	1.551	-0.532	-0.209	0.151	-0.082	-0.22	-0.253	-0.379	-0.109	0.124	-0.151	0.246	-0.178	-0.183	-0.035	-0.103	0.031	-0.055	-0.235	0.141	-0.064	0.42	-0.161	0.044	0.179	0.599	-0.072	-0.416	0.049	0.405	-0.357	0.44	0.036	-0.449	-0.174	0.352	-0.359	0.081	-0.027	-0.052	-0.217	0.035	-0.138	0.342	-0.13	-0.169	0.066	-0.425	-0.401	-0.059	-0.223	0.043	-0.471	-0.238	0.167	0.385	-0.17	0.176	0.067	0.128	-0.266	0.457	-0.239	0.005	0.252	-0.266	0.2	-0.038	0.223	-0.065	0.204	-0.202	-0.116	-0.045	-0.16	-0.029	-0.145	0.012	-0.275	0.243	-0.015	0.033	-0.036	0.065	-0.166	0.108	0.27	-0.192	0.259	-0.017	-0.021	-0.144	-0.101	0.212	-0.204	-0.124	0.302	-0.024	-0.172	-0.023	-0.113	0.532	-0.18	0.079	0.018	-0.455	-0.066	0.014	-0.196	-0.317	-0.135	-0.293	0.227	0.154	-0.037	-0.47	-0.213	0.125	0.063	-0.117	0.195	-0.072	0.048	0.165	-0.084	-0.19	0.134	-0.346	-0.383	0.09	-0.156	0.13	0.1	-0.243	0.353	0.095	-0.144	0.111	0.197	0.198	0.018	0.141	0.046	-0.354	-0.247	-0.438	-0.12	-0.229	-0.209	0.492	0.014	0.055	0.17	-0.468	-0.196	0.069	-0.206	-0.037	0.134	-0.122	-0.19	-0.06	0.043	-0.113	-0.255	-0.057	0.149	-0.439	-0.058	-0.341	0.015	0.191	-0.045	0.173	-0.301	0.071	0.008	-0.238	-0.054	-0.127	-0.07	-0.007	-0.103	-0.349	-0.272	-0.32	-0.009	0.05	-0.194	0.371	-0.127	-0.015	-0.021	0.07	-0.213	-0.287	-0.102	0.11	-0.207	-0.057	0.041	-0.057	-0.145	0.315	0.012	-0.125	0.05	-0.273	0.038	0.05	-0.162	0.311	0.034	-0.175	-0.145	-0.096	0.029	0.08	-0.503	0.017	0.135	0.206	-0.103	-0.147	-0.003	0.265	-0.292	0.1	0.261	0.405	0.143	0.121	-0.095	-0.271	0.369	-0.068	-0.035	-0.045	-0.187	-0.079	-0.144	0.181	-0.007	0.323	-0.226	0.28	-0.242	-0.08	-0.075	-0.081	-0.24	-0.111	-0.031	-0.136	0.016	0.091
LAP3	PPI	1	7.213	-1.483	-0.78	-0.734	0.545	-0.155	0.415	0.47	-0.158	-2.246	0.791	-0.529	0.403	0.184	0.236	0.604	0.649	-0.614	0.833	0.098	0.793	-2.093	-0.725	1.918	1.334	0.345	-0.455	0.179	0.219	0.22	-0.025	-0.86	-0.214	-0.622	0.047	-0.622	0.809	-0.358	0.909	0.671	0.062	-0.16	-0.603	-0.48	0.507	-0.611	0.143	-0.622	0.643	0.206	0.187	0.014	0.248	0.165	0.147	0.159	-0.99	0.56	0.733	0.552	-0.073	0.511	-0.267	0.525	-0.633	-0.056	-0.237	0.409	-0.103	-0.118	0.553	-0.436	-0.006	0.08	-0.209	-0.437	-0.559	0.397	0.678	0.053	-0.574	0.004	-0.789	0.817	0.055	0.534	0.32	-0.039	0.053	-0.644	0.804	0.072	0.311	-0.605	0.16	0.09	0.21	-0.673	-0.62	-0.299	-0.365	0.047	0.257	0.07	0.392	0.228	-0.285	-0.512	-0.899	0.185	-0.183	0.502	0.118	-1.158	-0.484	0.208	-0.492	0.105	-0.194	0.737	-0.656	-0.26	-0.464	-1.695	-0.489	0.009	0.003	-0.908	0.41	-0.001	0.612	0.081	-0.757	0.436	0.406	0.373	0.067	-0.198	-0.079	0.301	0.09	-0.12	-0.465	0.102	0.687	-0.358	1.179	0.221	0.024	1.205	-0.902	-0.398	0.198	0.055	0.219	0.173	-0.193	0.039	0.734	0.556	-0.414	-0.319	-0.861	1.263	-0.39	-0.285	-1.024	-0.015	0.893	0.137	-0.101	1.046	-0.007	0.185	0.327	0.118	1.241	-0.522	-0.475	-0.053	-0.2	-0.161	-0.086	-0.452	-0.735	-0.381	0.421	-0.131	-1.279	-0.5	0.022	0.11	0.124	0.711	-0.534	0.163	-0.21	0.412	0.59	-0.419	-0.574	0.375	0.4	-0.237	0.794	-0.304	-0.076	0.484	0.478	0.077	0.965	-0.296	0.027	-0.258	-0.236	0.724	0.909	0.371	0.114	0.171	-0.886	0.859	-0.663	0.694	-0.421	0.128	-0.171	0.657	0.303	-0.153	-0.455	0.175	0.366	0.091	0.042	-0.428	-0.128	-0.532	-0.135	-0.335	-0.063	-0.311	-0.043	-0.701	-0.471	-0.112	0.124	0.187	0.224	0.151	-0.663	-0.797	0.156	-0.118	-0.32	0.819
POP7	PPI	1	2.058	-0.459	-0.25	0.181	-0.071	-0.332	-0.262	0.027	-0.153	-0.524	-0.008	-0.395	0.242	0.504	-0.344	-0.33	0.187	-0.045	-0.057	0.037	0.109	0.43	-0.353	-0.086	0.241	-0.33	0.031	0.24	-0.384	-0.219	-0.23	0.139	0.029	0.023	0.228	0.003	0.053	-0.374	0.09	0.028	0.017	0.258	0.298	0.284	0.153	0.168	0.167	0.017	-0.187	0.229	0.175	-0.269	-0.273	-0.159	-0.257	-0.172	-0.205	0.407	0.447	-0.165	-0.186	0.075	-0.203	-0.018	0.146	-0.143	-0.191	-0.085	-0.412	0.029	-0.228	-0.194	-0.252	0.47	0.12	-0.361	0.503	-0.109	-0.123	-0.12	-0.209	-0.276	0.017	0.003	0.09	-0.527	-0.017	0.047	0.004	-0.012	0.045	0.038	0.149	-0.592	-0.028	0.45	-0.384	0.182	-0.411	-0.373	0.092	-0.089	-0.306	-0.13	-0.048	0.125	0.239	0.105	-0.257	-0.424	-0.11	-0.006	-0.017	-0.186	0.119	0.464	0.152	-0.518	0.199	-0.11	0.221	-0.026	-0.06	0.09	0.053	-0.031	0.27	0.292	0	-0.416	0.375	-0.232	-0.066	0.073	-0.13	-0.217	-0.918	-0.552	-0.231	0.136	-0.584	-0.319	0.184	0.304	0.031	-0.182	0.146	-0.208	0.167	-0.105	0.176	0.451	-0.288	0.126	0.472	0.167	0.199	-0.002	-0.027	-0.2	0.234	-0.16	0.186	0.134	-0.049	0.092	0.1	-0.288	-0.266	0.16	0.056	0.062	-0.456	0.008	-0.026	-0.233	-0.257	0.271	-0.018	0.043	-0.119	-0.109	0.01	-0.1	0.136	-0.278	-0.127	0.08	0.146	-0.038	0.215	-0.098	0.142	0.038	0.319	-0.253	-0.058	0.178	-0.186	-0.292	-0.28	0.125	-0.171	0.099	-0.424	-0.08	-0.107	-0.1	0.146	-0.443	0.076	0.231	-0.416	-0.237	-0.065	-0.193	0.012	0.2	0.104	-0.034	-0.14	-0.075	-0.178	0.188	0.309	-0.015	0.203	0.258	0.316	-0.055	0.36	0.275	-0.159	-0.254	0.19	-0.01	-0.311	0.325	-0.1	-0.005	0.179	0.346	-0.578	-0.128	-0.214	0.125	-0.13	-0.011	-0.024	-0.247	0.345	-0.154	-0.158	0.14	-0.005	-0.16
WBP4	PPI	1	6.142	-0.306	-0.528	1.692	-0.09	-0.287	0.431	-0.879	0.86	2.75	0.575	-0.99	-0.04	-1.241	0.581	1.266	0.057	-0.338	1.707	-0.164	1.544	-0.735	-1.352	-0.442	0.849	-0.442	-0.371	-0.68	0.345	0.842	0.575	-0.636	0.658	-0.808	-0.89	1.059	0.853	0.867	0.325	0.654	0.261	-1.048	-1.427	0.672	-0.958	-0.163	0.625	-0.199	0.099	-0.045	-0.042	-0.015	0.645	-0.541	0.412	1.218	0.066	0.705	-0.196	0.341	0.086	0.878	0.182	0.63	0.035	0.896	0.282	-0.516	0.03	-0.091	0.377	0.032	0.322	-0.857	0.434	-0.47	-0.546	-0.434	0.44	-0.684	-0.214	-0.458	-0.805	-0.165	0.295	-0.784	-0.391	-0.202	0.629	0.148	0.91	0.359	0.441	-0.356	0.042	0.981	-0.23	-0.211	0.137	0.902	-0.683	-0.065	-0.027	0.294	-0.603	0.169	0.254	0.498	-0.29	-0.047	-0.593	-0.272	0.025	-0.808	0.396	-0.375	-0.306	0.295	0.668	-0.399	0.183	0.716	-0.168	0.491	0.607	-0.445	0.317	-0.153	0.426	-0.606	0.534	0.319	0.095	-0.695	-0.542	0.207	-1.101	0.676	0.563	0.602	0.621	-0.433	0.028	0.083	-0.549	-0.006	-0.446	-0.722	-0.043	-0.578	0.454	0.762	-0.771	0.126	0.211	0.318	0.064	-0.585	0.471	-0.386	-0.026	-0.322	0.244	0.577	0.781	0.106	-0.415	0.024	0.207	0.018	0.105	0.081	0.396	0.032	-0.504	-0.872	0.533	0.52	-0.101	-0.385	0.993	0.196	-0.336	0.235	-0.644	-0.162	-0.132	-0.149	0.149	0.154	-0.043	-0.088	-0.4	0.131	-0.336	-0.168	0.366	-0.271	0.117	0.329	0.065	0.145	0.01	0.293	0.377	-0.773	-0.235	-0.632	-0.144	0.588	-0.233	-0.246	0.338	0.487	0.461	0.236	-0.708	0.475	-0.311	0.114	0.454	-0.096	-0.097	-0.149	0.515	-0.344	-0.165	-0.861	0.275	0.819	-0.484	-0.228	-0.201	-1.247	0.133	-0.027	0.414	-0.407	0.626	0.373	-0.041	0.017	0.092	-0.024	1.005	0.719	0.281	-0.349	0.379	0.084	0.026	-0.883	-0.285	-0.58	-0.194	-0.176
C1QTNF1	PPI	1	3.652	-0.832	0.582	-1.895	0.187	-0.752	0.124	-0.54	0.424	-0.357	0.01	-0.097	0.165	0.778	0.424	0.515	-0.774	0.598	-0.399	0.273	-0.226	0.109	0.107	-0.05	0.39	0.586	0.77	-0.644	-0.038	0.5	0.356	-0.508	-0.689	-0.039	-0.562	1.279	-0.893	0.283	0.473	-0.572	-0.35	0.127	0.03	0.554	-0.459	0.513	-0.144	-0.513	0.654	0.646	0.334	-0.326	-0.036	-0.421	-0.924	-0.479	-0.152	0.088	-0.252	-0.391	0.939	0.057	-0.563	-0.146	-0.078	0.091	0.438	0.119	-0.656	-0.068	-0.258	0.845	0.026	0.008	-0.348	0.839	-1.084	-0.316	0.326	-0.694	-0.173	0.452	0.229	0.707	0.074	0.047	-0.182	0.56	0.222	-0.116	-0.382	-0.026	-0.485	-0.034	0.303	-0.287	-0.348	-0.336	0.024	-0.633	0.363	0.004	-0.033	-0.664	0.215	-0.677	0.601	-0.231	-0.038	-0.254	-0.245	0.107	-0.103	0.023	-0.144	0.012	-0.24	0.477	-0.528	-0.121	0.091	-0.241	0.159	-0.635	0.561	-0.01	-0.211	-0.09	0.748	0.113	-0.059	-0.373	-0.339	0.432	-0.504	-0.713	0.1	0.625	-0.243	0.075	0.067	0.091	-0.184	-0.261	-0.288	0.476	-0.132	0.325	-0.203	-0.103	-0.558	0.094	0.314	-0.227	0.07	0.357	0.19	0.163	-0.047	0.33	-0.319	-0.269	-0.352	-0.171	0.138	-0.104	-0.239	0.168	-0.187	-0.241	-0.083	-0.113	0.23	0.176	0.362	-0.104	0.212	-0.498	0.196	0.251	-0.553	-0.505	-0.129	0.42	-0.035	-0.22	-0.378	-0.087	-0.438	-0.253	-0.042	-0.349	0.498	0.075	-0.884	-0.094	-0.431	-0.058	0.55	0.171	-0.609	0.331	-0.222	-0.354	0.045	-0.381	-0.271	0.077	-0.229	-0.078	-0.057	0.29	-0.147	-0.047	-0.633	0.018	-0.32	-0.288	-0.22	0.281	-0.364	-0.164	0.094	0.353	-0.526	0.121	-0.442	0.065	-0.077	0.355	-0.072	-0.244	0.56	-0.216	-0.354	-0.18	-0.047	-0.718	0.012	0.302	0.132	0.007	0.214	-0.454	0.306	0.224	-0.001	-0.084	0.038	0.258	-0.385	-0.006	-0.249	-0.035	-0.035	-0.168
LAPTM4B	PPI	1	4.259	-0.272	-0.876	-1.084	0.519	0.198	-0.556	1.913	-1.413	-0.647	1.024	-0.339	0.333	-0.137	0.76	0.263	0.551	-0.674	-0.797	-0.876	-1.083	-0.775	-0.304	2.131	0.59	-0.048	-0.044	0.53	-0.428	-0.017	-0.221	0.469	-0.771	-0.513	0.03	0.148	-0.232	0.312	-0.308	-0.371	0.785	0.272	-0.043	-0.082	-0.178	0.644	-0.323	-0.576	0.577	0.278	0.316	-0.243	-0.377	-0.587	0.328	0.401	0.25	-0.846	0.519	-0.303	0.254	-0.493	0.464	0.415	0.513	0.499	-0.599	1.202	-0.917	0.215	0.096	-0.09	-0.001	-0.256	-0.215	-0.626	0.229	0.338	-0.186	-0.36	-0.118	-0.197	0.52	-0.021	0.118	0.456	-0.299	0.339	-0.693	-0.186	0.025	-0.038	0.019	0.067	-0.437	0.318	-0.462	0.054	0.723	-0.055	0.187	0.137	0.068	-0.124	-0.029	-0.909	-0.322	0.102	0.12	-0.009	-0.994	-0.582	0.113	-0.252	0.138	-0.96	-0.062	-0.64	-0.05	0.09	0.84	0.373	0.095	0.317	-0.039	0.826	-0.492	0.35	-0.499	-0.161	-0.234	-0.111	0.052	1.176	0.512	-0.161	-0.106	-0.157	0.103	0.152	-0.046	0.467	0.071	-0.391	0.54	-0.334	0.199	-0.565	-0.56	-0.181	-0.653	0.156	-0.607	-0.177	-0.318	0.17	-0.045	0.237	0.342	-0.301	-0.03	0.109	0.195	0.286	0.574	0.464	-0.124	-0.628	0.08	0.146	-0.246	0.307	0.039	0.371	0.264	0.079	0.196	0.712	-0.169	0.212	-0.261	-0.435	-0.598	0.306	0.034	0.342	-0.347	0.802	-0.121	0.199	0.022	0.044	-0.07	-0.516	-0.029	0.199	0.458	0.067	-0.341	0.178	-0.316	0.222	-0.436	-0.657	0.355	-0.11	0.263	0.124	-0.244	0.133	0.477	0.571	0.028	0.593	-0.017	0.352	0.022	-0.05	0.43	0.23	0.16	-0.257	0.788	0.232	-0.26	0.401	-0.005	-0.162	-0.03	0.539	-0.069	-0.235	-0.08	-0.366	0.349	0.073	0.092	-0.363	-0.323	-0.971	0.189	-0.322	-0.277	0.11	0.159	-0.076	-0.219	0.35	0.454	-0.033	-0.063	-0.09	0.154	0.295	-0.681	-0.11
ZMPSTE24	PPI	1	6.309	-1.343	-1.913	-0.045	0.276	-1.368	-0.022	0.006	1.513	-1.741	0.495	0.102	0.453	-0.907	0.628	1.193	-0.882	-0.223	-0.791	-0.168	-1.541	-0.863	0.575	-0.146	0.703	-0.261	0.499	-0.628	0.053	0.342	0.462	-0.841	-1.298	-0.556	-0.237	0.364	0.344	0.304	0.095	-0.806	0.393	0.27	-0.241	0.232	-0.481	0.227	-0.316	-0.543	0.228	-0.401	0.014	0.512	-0.216	0.21	0.318	-0.325	-0.303	-0.492	0.304	0.203	0.658	-0.077	0.632	0.048	-0.423	-0.868	0.023	0.33	-0.871	-0.522	1.033	0.795	0.551	0.373	-0.618	0.179	0.335	-0.617	0.196	0.292	-0.372	-0.44	0.04	-0.3	-0.027	-0.007	0.002	0.74	0.304	0.881	-0.573	0.88	0.376	-0.013	0.082	-0.178	-0.182	0.199	0.134	0.093	-0.059	0.367	0.108	-0.029	-0.372	0.149	-0.722	0.415	0.308	0.985	0.035	-0.739	-0.211	-0.701	0.174	0.151	-0.064	0.345	-0.528	-0.248	-0.078	0.172	-0.738	-0.19	0.068	0.528	-0.879	0.214	-0.929	-0.207	-0.003	-1.3	-0.985	-0.199	-0.494	-0.14	0.283	1.121	0.831	0.854	0.107	-0.621	-0.925	-0.282	-0.252	-0.904	0.189	0.253	0.108	-0.328	0.145	-0.202	0.812	-0.255	0.565	-0.422	0.602	0.784	0.221	0.484	-0.011	0.207	-0.847	0.53	-0.759	0.803	-0.421	-0.759	-0.1	0.624	-0.301	0.165	0.527	0.311	0.396	0.769	-0.055	-0.146	-0.622	0.004	-0.56	-0.026	0.03	-0.477	0.372	0.362	-0.062	-0.24	-0.159	-0.129	0.188	-0.327	-0.07	1.26	0.592	-0.989	-0.072	0.093	0.811	0.326	0.624	0.211	0.172	0.12	-0.299	-0.031	-0.725	0.412	0.376	0.304	-0.741	0.546	-0.159	-0.694	0.25	0.436	0.515	-0.155	0.14	0.697	-0.148	-0.741	-0.875	0.155	0.788	-0.413	-0.04	0.801	-0.766	0.272	-0.591	-0.718	0.221	0.395	-0.313	0.642	0.257	-0.715	-0.115	0.191	-0.446	0.296	0.131	0.151	0.17	0.231	0.539	-1.25	-0.515	-1.022	-0.475	0.107	0.041	0.488	0.107	0.015
ARHGEF11	PPI	1	27.013	-2.132	-2.32	-6.042	1.045	-0.648	-0.856	1.57	-3.344	4.425	1.126	-0.084	-1.138	-0.179	-0.012	-2.628	0.903	-0.471	-3.36	-3.08	-0.748	1.974	-1.148	-1.418	-0.171	-1.608	-0.851	-0.073	2.321	0.519	-2.802	0.542	1.595	2.164	2.171	1.27	0.032	0.155	-1.003	0.006	0.855	3.341	-1.021	-0.853	-0.03	-0.872	1.707	0.633	0.703	-0.204	-0.939	0.414	1.445	2.366	-0.62	-0.913	-0.031	1.192	0.489	0.416	0.885	2.434	-0.006	0.157	0.204	-0.971	-2.294	0.266	-1.427	-0.613	0.57	0.225	2.187	-0.294	0.167	-0.899	-1.791	-0.191	-0.349	-0.733	-3.347	1.852	-1.37	-1.767	-1.653	-0.936	-0.5	-1.105	-0.073	-0.507	3.886	-1.532	0.402	-0.084	-0.478	1.948	-2.144	-0.77	1.143	1.552	1.755	0.876	-0.267	0.088	0.728	2.792	-0.134	2.879	-0.592	-0.069	-0.381	-1.318	-1.41	-1.041	0.932	0.107	-0.368	0.872	-1.08	-2.476	-1.955	0.538	1.62	-1.039	-0.94	-0.13	-1.12	-0.178	-1.162	1.095	-1.253	0.484	-1.397	-0.955	0.912	-0.598	-1.814	-0.576	1.814	0.912	-0.884	-1.123	1.099	-1.114	0.538	0.269	-1.852	0.027	0.549	-0.386	1.373	-2.83	-1.413	1.006	-0.154	-2.443	1.094	0.392	-0.874	-0.803	-0.146	2.249	-0.077	-0.293	1.601	1.394	-2.058	1.005	0.62	2.479	1.093	0.2	-1.099	4.202	1.512	-1.002	-1.579	1.456	0.336	-0.298	0.269	1.367	0.577	1.469	-2.213	-1.06	-1.19	0.4	0.885	0.979	-1.902	-0.035	-0.946	-2.253	0.669	-1.026	-0.897	-1.911	-2.021	1.666	-0.245	-1.393	-1.192	2.444	-0.875	1.232	-0.895	0.426	0.473	-1.317	-1.275	0.93	-0.929	-0.147	1.237	0.095	-1.033	0.16	0.771	1.192	-1.771	-0.781	-0.629	-0.043	-1.386	0.795	-0.803	-0.073	-0.374	0.047	-0.332	0.977	0.682	-0.643	-1.386	-1.232	-1.089	1.542	-0.381	0.439	-0.398	-0.037	0.961	-0.898	0.007	0.234	-1.019	0.575	-1.406	-0.268	-1.732	0.482	-0.136	0.347	-0.259	-1.427
FKBP5	target	1	5.964	-2.364	-0.355	0.119	-0.282	-0.992	0.412	-1.641	0.785	0.447	0.368	-0.073	0.15	-0.209	0.625	1.403	0.278	0.556	0.611	0.078	1.079	-0.772	0.132	0.326	1.577	-0.737	-0.548	-0.759	-0.332	0.06	0.2	-0.827	0.404	-0.351	-0.223	0.866	-0.02	-1.032	0.191	0.683	0.644	-0.324	0.492	-0.103	-1.165	-0.898	0.688	0.084	0.744	0.186	-0.238	1.201	0.32	-0.195	0.004	0.585	0.079	-0.263	-0.526	-0.528	0.355	0.935	-0.019	0.366	-0.181	0.165	0.882	0.621	0.01	-0.488	0.037	0.917	0.148	0.101	-0.187	-0.528	-0.181	0.453	-0.371	-0.025	-0.331	0.669	-0.022	-0.459	0.57	-0.161	1.049	-0.042	1.05	-0.053	0.018	0.383	-0.225	0.843	-0.415	0.848	-0.474	-0.016	-0.845	0.046	-0.151	0.844	-0.18	-0.849	0.806	0.117	-0.183	-0.109	-0.65	-0.263	0.336	0.133	0.494	-0.906	-0.214	0.538	0.072	-1.072	-0.098	0.136	-0.083	0.482	-0.598	-0.634	0.708	-0.49	-0.62	0.251	0.39	-0.706	1.072	-0.04	0.508	0.714	-0.394	0.356	0.037	-0.379	-0.131	0.003	0.604	-0.193	-0.028	0.159	0.171	-0.435	0.513	-0.148	-0.233	-0.481	-0.18	-0.429	0.546	0.323	-0.601	0.618	-0.408	-0.497	0.039	0.323	0.709	-0.49	-0.197	-0.012	-0.403	0.053	-0.063	0.601	-0.344	-0.269	1.01	-0.399	-0.335	0.109	0.337	-0.28	-0.48	-0.266	0.652	0.289	0.142	-0.148	-0.071	0.042	0.035	-0.353	-0.411	0.806	-0.385	-0.167	-0.139	0.252	-0.837	-0.097	0.585	0.108	0.32	0.644	0.393	0.346	-0.303	-0.161	-0.762	0.046	-0.173	-0.715	-0.574	-0.745	0.45	-0.032	-0.088	0.259	-0.145	-0.207	-0.229	-0.09	0.123	0.081	-0.032	0.038	0.509	-0.562	0.416	0.498	0.148	-0.383	-0.784	-0.116	-0.645	-0.186	0.309	0.079	-0.259	-0.5	0.726	-0.251	-0.281	0.081	-0.342	-0.431	1.146	-0.115	-0.505	1.118	0.209	-0.133	0.84	0.574	0.51	0.554	-0.832	-0.444	0.533	-0.523	0.413	0.019
DNAJB11	PPI	1	4.668	-1.561	0.07	-0.862	0.124	-0.775	0.069	-0.69	0.636	-0.758	0.872	-0.351	0.004	0.112	0.249	0.419	-0.292	0.297	-0.076	0.117	0.117	0.467	-0.233	0.2	0.511	0.062	0.339	0.265	-0.648	0.644	0.25	0.087	-0.537	0.578	0.143	0.758	-0.912	-0.466	0.553	0.548	-0.529	0.337	1.03	0.819	-1.034	0.299	0.004	0.229	0.454	-0.285	0.659	0.629	1.321	-0.777	-0.471	0.424	0.271	0.07	-0.063	-0.441	0.575	0.576	-0.526	-0.144	0.315	-0.689	-0.119	-0.82	0.479	-0.052	0.989	0.141	-0.287	-0.283	0.828	-0.027	0.217	0.61	0.393	-0.313	-0.242	0.323	0.093	0.365	-0.212	0.186	0.289	-0.023	0.206	0.526	-0.57	-0.272	0.34	-0.142	0.72	-0.863	-0.089	0.674	-0.066	0.175	0.634	-0.319	-0.139	-0.101	-0.361	0.359	0.635	0.361	0.943	-0.104	0.104	-0.259	0.329	0.287	-0.151	0.273	0.553	-0.178	0.059	-0.165	-0.099	-0.155	0.331	0.719	0.543	0.167	0.024	-0.128	0.129	-0.761	-0.322	-0.188	0.235	-0.009	-0.328	-0.049	-0.105	0.162	0.151	0.24	-0.446	0.06	-0.323	0.091	-0.037	-0.299	-0.25	0.792	-0.105	0.041	0.351	-0.85	-0.432	-0.184	-0.326	-0.465	0.552	0.229	-0.163	0.068	0.21	-0.561	-0.14	0.162	0.45	0.18	-0.046	-0.498	-0.236	0.035	0.038	-0.678	0.02	-0.263	0.331	-0.427	-0.321	-0.635	-0.435	-0.085	0.376	-0.2	0.005	0.387	-0.306	0.224	0.138	-0.338	-0.33	0.39	0.286	-0.091	-0.257	-0.176	-0.116	0.511	0.126	0.552	0.034	-0.162	-0.348	0.047	-0.048	0.415	-0.061	0.021	-0.181	0.252	0.474	0.334	0.088	-0.263	0.206	-0.219	0.096	-0.119	-0.243	-0.097	0.304	0.443	-0.41	-0.373	-0.161	0.071	-0.17	-0.424	0.215	0.049	0.076	0.092	-0.109	-0.114	0.147	-0.633	-0.317	0.35	0.393	0.16	-0.036	-0.019	0.33	-0.001	0.098	-0.687	-0.489	-0.586	-0.086	0.085	0.278	0.125	0.164	0.334	-0.328	-0.101	0.426	0.006
CEPT1	PPI	1	4.798	0.041	-0.596	-0.387	-0.606	-0.205	-0.241	1.272	1.06	-1.771	0.738	0.516	0.421	-0.416	0.316	0.679	0.126	0.547	-0.383	0.267	-1.007	0.056	0.448	0.539	-0.2	0.173	-0.424	0.491	-0.426	-0.725	-0.629	0.13	-1.002	-0.661	-0.183	0.18	0.026	0.117	-0.169	-0.398	0.844	0.159	-0.322	-0.222	-0.163	0.013	0.23	-0.009	-0.156	-0.203	-0.431	0.619	-0.322	0.181	-0.133	0.12	-0.259	-0.447	0.192	-0.402	0.353	-0.689	0.219	-0.304	-0.54	0.18	-0.428	-0.24	-0.504	-0.652	-0.156	-0.41	0.183	-0.116	-0.16	0.028	-0.045	0.324	-0.186	-0.096	-0.382	-0.333	-0.041	-0.431	-0.064	0.685	0.443	-0.004	-0.04	0.661	-0.158	0.039	0.459	0.618	-0.012	-0.007	-0.466	-0.905	-0.055	-0.081	-0.379	0.583	0.202	-0.203	0.261	-0.271	-0.249	0.102	-0.457	-0.027	-0.231	0.357	-0.066	-0.68	0.73	0.619	0.171	0.373	0.428	-0.201	0.015	0.063	0.184	0.421	-0.278	-0.105	-0.471	-0.046	-0.657	0.023	-0.586	0.014	-0.242	-0.355	0.257	-0.241	-0.411	0.072	0.191	-0.07	0.204	-0.435	0.171	0.311	0.53	-0.236	-0.48	-0.111	-0.338	-0.243	0.094	-0.903	-0.11	-0.178	-0.323	0.207	0.038	0.258	-0.353	-0.495	-0.654	-0.145	-0.063	-0.52	-0.079	-0.184	0.043	-0.056	-0.153	0.135	-0.263	-0.022	0.323	-0.357	-0.089	0.848	-0.276	-0.138	-0.119	0.049	-0.139	0.263	-0.106	-0.328	0.329	-0.191	0.169	-0.216	0.098	-0.363	0.052	-0.329	0.628	-0.241	-0.377	0.038	-0.159	-0.348	0.135	0.255	0.259	-0.098	0.208	-0.112	-0.417	-0.213	0.32	0.083	0.255	0.596	-0.393	-0.061	-0.52	-0.074	0.052	0.132	-0.45	0.527	0.16	0.308	-0.141	-0.193	-0.267	-0.479	0.252	0.313	-0.028	0.401	-0.123	-0.194	0.099	-0.102	0.106	-0.256	-0.331	-0.307	-0.281	-0.172	0.255	0.624	0.783	-0.012	-0.01	-0.008	0.013	0.374	0.79	0.349	-0.206	0.087	-0.109	-0.599	-0.143	-0.22	0.388	0.495
EVPL	PPI	1	34.805	-11.205	-12.074	-3.92	-0.62	-7.526	-1.671	-11.967	-4.114	4.091	-6.159	-0.657	0.075	8.688	-6.548	-8.296	2.581	-0.54	-1.442	0.365	-0.909	3.189	-2.604	0.412	-0.433	3.292	-0.765	0.545	-2.226	-1.407	2.466	0.69	4.512	2.565	-2.732	0.303	-0.484	-0.812	-1.917	-0.12	-2.2	-2.6	2.026	0.021	-1.591	1.395	1.088	1.804	-1.694	2.181	0.178	-1.618	-2.587	-0.709	-0.174	4.991	-0.507	-0.83	0.25	-1.297	1.214	0.119	-1.169	-2.179	-4.061	-0.603	0.009	1.734	1.425	-0.342	-0.729	-1.792	-1.368	-1.856	3.462	-2.72	2.21	-0.083	-0.581	-2.092	1.644	1.186	-2.911	-1.292	-1.435	2.635	0.815	-1.182	1.538	1.464	-0.178	0.356	3.522	-3.37	0.942	-1.936	-2.913	1.129	0.307	-0.807	-2.642	-2.318	-0.116	2.817	-0.34	-1.176	1.297	-2.087	1.992	1.682	0.24	1.138	-3.663	-3.599	-1.886	-3.73	0.796	2.206	-1.45	-3.471	1.908	-2.605	-0.423	-0.912	0.328	-1.542	2.116	-2.27	-1.354	1.33	-0.934	0.171	0.175	2.068	-1.456	-0.943	-2.18	0.83	0.113	4.188	-3.521	0.095	3.015	0.385	-0.251	-1.834	-2.599	0.445	-0.198	-0.793	-1.159	0.296	2.705	0.599	-1.502	-4.995	5.589	-0.564	0.276	1.78	-1.666	0.356	0.838	0.667	2.442	3.995	-1.729	1.868	3.944	-1.194	0.955	1.678	-0.706	1.398	0.277	-3.988	0.392	-3.948	0.423	1.856	4.552	-2.098	-1.429	-0.021	-2.067	-0.208	-2.385	3.052	-0.96	-1.461	3.728	1.022	0.86	-2.423	-0.172	0.638	-0.051	-2.223	1.721	-0.329	-0.68	-1.432	0.497	1.985	-2.663	0.123	-2.969	-1.57	4.318	1.538	1.121	-2.705	-0.575	-1.747	3.859	-0.541	-1.44	-0.621	0.076	-1.513	1.312	0.883	-6.043	1.644	-0.232	1.282	0.809	-3.137	2.032	-0.563	0.324	3.43	-2.233	0.728	-0.008	-1.549	3.351	0.714	-1.373	1.541	-0.268	-1.064	-2.107	0.415	-2.609	-0.705	0.478	-0.119	-0.476	0.325	-1.174	-0.308	-1.544	0.174	-0.092	0.095
B4GALT6	PPI	1	3.928	-0.939	-0.797	-0.361	-0.14	-0.467	0.619	0.545	1.068	-0.844	1.019	-0.15	0.035	-0.816	0.426	1.087	0.246	-0.226	-0.222	0.308	-0.059	0.24	0.381	0.359	0.293	0.847	-0.017	0.205	-0.654	0.127	-0.293	0.359	0.155	-0.484	0.584	-0.198	-0.278	0.132	-0.091	0.298	-0.104	0.224	0.202	0.393	-0.142	0.809	0.252	-0.43	0.036	-0.058	-0.421	-0.32	-0.411	-0.027	0.302	-0.353	0.497	0.033	-0.101	-0.648	-0.2	0.417	-0.101	0.107	-0.185	-0.11	-0.25	0.466	0.403	-0.503	0.254	0.375	-0.185	-0.042	-0.245	-0.176	-0.019	-0.061	0.129	0.173	-0.021	-0.121	0.329	-0.035	-0.056	-0.34	0.259	0.303	0.048	0.712	-0.309	-0.332	-0.385	0.451	-0.425	-0.053	-0.079	-0.196	0.112	-0.071	0.24	-0.001	-0.625	-0.174	0.099	0.508	0.235	0.247	-0.451	-0.151	0.121	-0.052	-0.2	-0.307	-0.283	0.098	-0.312	-0.242	0.024	0.492	0.093	-0.246	0.131	0.161	-0.265	-0.336	-0.075	-0.331	0.108	0.761	0.095	-0.211	0.452	-0.081	0.108	0.426	0.159	-0.308	-0.317	0.127	-0.391	-0.036	-0.256	0.021	0.055	0.045	-0.308	0.086	0.374	-0.124	0.22	0.109	0.346	0.146	-0.271	0.159	-0.232	0.84	0.025	0.256	0.594	0.056	-0.02	0.043	-0.323	-0.065	-0.341	-0.525	-0.363	-0.118	-0.329	0.589	0.449	0.628	-0.463	0.504	-0.023	-0.171	-0.542	-0.071	-0.128	-0.221	-0.038	0.222	-0.078	-0.022	-0.139	0.168	-0.317	-0.119	0.348	-0.36	0.131	0.113	0.453	-0.066	-0.207	0.481	0.07	0.056	0.082	-0.162	-0.346	-0.418	-0.127	0.349	-0.401	0.054	-0.258	0.214	0.49	0.059	0.18	0.122	0.503	0.219	0.279	-0.155	-0.006	-0.441	0.094	-0.118	-0.034	-0.516	0.262	-0.424	0.37	0.213	0.14	-0.022	-0.134	-0.197	-0.324	-0.233	-0.203	-0.031	0.125	0.244	-0.088	0.547	-0.322	0.021	-0.216	0.009	0.233	0.402	0.073	0.008	0.429	0.076	-0.95	-0.061	-0.149	0.343	-0.429	0.686
TRIM38	PPI	1	6.342	0.032	-1.876	-0.275	-0.716	-1.376	-0.002	-1.725	0.245	0.288	-0.397	-0.462	0.191	-0.664	0.113	0.006	-0.024	1.041	-0.319	-1.039	-0.024	0.94	0.174	0.355	0.211	-0.221	0.236	0.158	0.942	0.131	-0.058	0.304	-0.915	-0.632	0.45	0.49	0.58	0.015	0.662	0.331	-0.148	-0.316	-0.532	0.244	-0.07	-0.366	0.772	-0.791	-0.477	0.309	-0.855	0.252	0.018	-0.169	0.436	0.874	0.303	-0.19	0.25	0.57	-0.096	0.211	0.106	0.761	-0.186	0.642	0.131	-0.062	0.527	-0.787	0.245	0.385	-0.737	0.051	0.479	-0.56	0.147	0.137	-0.78	0.476	-0.519	-0.245	-0.806	-0.166	0.269	-0.543	-0.524	-0.681	0.119	-0.236	1.08	-0.745	0.192	0.683	-0.118	-0.584	0.661	-0.438	0.384	-0.626	-0.141	-0.394	-0.086	0.122	0.078	-0.247	-0.374	0.571	0.02	-0.796	0.229	0.288	-0.622	0.253	0.804	0.668	-0.057	0.906	0.321	0.078	0.515	-0.139	-0.821	-0.214	-0.389	-0.162	-0.463	0.232	0.552	-0.08	0.235	0.424	0.41	0.097	-0.478	-0.644	-0.887	-0.095	-0.297	-0.295	0.13	-0.876	-0.697	-0.088	-0.638	-0.316	-0.392	0.106	-0.053	-0.131	-0.613	-0.338	0.414	0.194	0.258	-0.26	0.053	0.199	0.791	-0.17	0.31	-0.512	0.452	-0.149	-0.303	0.165	0.603	0.393	-0.45	-0.194	0.244	-0.48	-0.732	0.583	-0.202	-0.355	0.535	0.079	-0.014	0.597	0.555	0.96	-0.149	0.495	0.054	-0.124	0.527	-0.337	-0.576	0.411	0.129	0.769	-0.012	0.489	-0.131	-0.183	-0.277	0.028	-0.2	0.154	-0.516	-0.086	0.443	0.044	0.149	-0.329	-0.576	-0.473	0.034	-0.367	0.495	-0.533	0.334	0.038	-0.294	0.001	-0.012	-0.236	-0.135	-0.349	0.423	-0.54	-0.073	-0.605	0.313	0.246	-0.289	-0.549	-0.094	0.265	-0.184	0.203	-0.119	0.719	-0.045	0.001	0.768	-0.019	-0.119	-0.076	-0.526	0.093	-0.097	-0.245	0.586	0.175	-0.125	-0.11	-0.047	-0.169	0.828	-0.158	-0.201	0.022	-0.079	0.265
CBR4	PPI	1	3.347	-1.174	-0.458	-0.263	0.385	-0.21	0.196	-0.213	-0.315	-1.363	0.363	-0.099	0.123	-0.072	-0.513	-0.147	0.178	-0.136	0.945	0.72	-0.137	-0.754	-0.098	1.068	0.475	-0.617	0.145	-0.269	-0.255	-0.063	0.119	-0.199	-0.304	-0.006	0.028	-0.057	0.195	-0.627	0.845	0.682	0.18	-0.096	-0.293	0.074	0.354	-0.392	0.151	-0.364	0.612	0.015	-0.033	-0.136	-0.664	-0.278	-0.628	-0.51	-0.152	-0.245	0.158	0.419	0.054	0.472	0.599	0.143	-0.48	-0.129	-0.121	0.049	-0.598	-0.418	-0.121	0.099	0.357	-0.139	-0.415	-0.093	0.168	-0.262	-0.307	0.024	-0.088	-0.286	-0.31	0.127	0.358	-0.06	-0.109	-0.144	-0.435	-0.719	0.421	0.285	0.311	-0.426	-0.042	-0.369	0.104	-0.095	0.043	-0.004	-0.519	-0.041	-0.349	0.281	-0.36	-0.244	-0.117	0.184	0.089	0.534	0.426	-0.25	-0.185	0.177	0.014	-0.31	0.124	-0.482	0.341	-0.396	-0.173	-0.324	0.678	-0.296	-0.029	-0.173	0.517	-1.022	0.51	-0.545	0.097	-0.182	-0.2	0.218	0.047	-0.241	-0.221	0.175	-0.013	-0.322	0.203	-0.116	0.298	-0.025	0.078	-0.005	-0.034	0.18	-0.731	0.012	-0.093	-0.438	-0.077	0.335	0.196	0.186	-0.546	0.44	0.51	-0.391	-0.371	-0.041	0.216	0.207	-0.401	-0.169	-0.331	-0.206	0.057	-0.036	0.161	-0.689	0.022	0.261	-0.299	0.305	0.45	-0.01	0.242	0.535	0.091	0.289	0.061	0.135	-0.21	-0.007	-0.255	0.031	-0.335	0.597	-0.352	0.036	0.107	0.25	-0.461	-0.36	0.038	0.229	-0.344	-0.238	-0.07	0.363	0.625	-0.231	-0.386	-0.275	-0.045	0.066	0.21	0.287	0.405	-0.546	-0.115	-0.093	0.291	-0.125	0.116	-0.035	0.657	0.351	-0.017	0.92	0.076	0.379	-0.694	0.308	-0.235	-0.292	-0.492	0.018	-0.106	-0.485	0.033	0.069	-0.457	-0.226	0.381	-0.23	0.061	0.054	-0.204	-0.189	0.413	-0.471	-0.38	-0.11	0.275	0.164	-0.072	0.045	-0.536	0.422	0.088	0.515	-0.824	-0.25
SLC38A1	PPI	1	6.595	-0.564	-1.868	0.206	-0.504	-1.036	-0.352	0.916	2.418	-3.021	1.095	-0.367	-1.069	-1.528	0.283	1.784	-0.274	-0.363	-1.034	0.362	-1.454	-0.607	0.926	0.166	0.606	0.967	0.424	0.514	0.864	-0.02	-0.556	-0.492	-2.09	-1.331	-0.002	0.337	0.681	0.979	0.496	-1.485	1.548	-0.351	-0.279	0.227	-0.417	0.433	-0.056	0.033	0.294	0.298	0.397	-0.05	-0.467	-0.044	-0.472	0.275	-0.006	-0.238	0.378	-0.601	-0.055	-0.146	0.4	0.578	0.343	0.103	0.24	1.368	-1.011	-0.767	0.656	0.333	0.308	0.375	0.293	0.567	-0.299	-0.16	-0.305	-0.607	0.236	0.379	0.657	-0.591	0.192	0.015	0.177	-0.398	-0.336	-0.718	-0.174	0.643	0.581	-0.303	0.901	1.261	0.056	-0.114	0.359	0.463	-0.337	0.014	-0.208	-0.169	0.304	-0.74	0.278	0.666	0.452	0.893	-0.385	0.034	-0.067	0.264	0.626	-0.324	-0.017	0.233	0.711	-0.065	-0.399	0.712	0.576	0.477	-0.861	-0.402	0.262	-0.049	-0.876	-0.038	-0.445	0.413	-0.564	0.313	0.005	-0.467	-0.065	0.38	-0.622	-0.55	-0.109	0.148	0.259	-0.072	0.388	-0.269	-0.306	-1.035	-0.631	-0.458	0.59	-0.138	-0.528	-0.221	-0.661	-0.469	-0.875	-0.418	0.572	-0.584	0.895	0.338	-0.178	0.286	-0.824	-0.133	0.047	0.304	-0.002	0.177	-0.089	0.014	-0.498	0.511	-0.006	-0.07	0.034	0.653	0.008	0.307	0.194	-0.507	-0.061	0.578	-0.105	0.082	-0.278	0.088	0.155	-1.17	-0.43	-0.027	0.489	0.89	-0.256	0.39	-0.076	0.44	0.4	0.24	0.86	-0.012	0.155	-0.011	-0.15	0.788	-0.158	-0.451	-0.343	-0.059	0.475	0.515	-0.705	-0.266	0.048	0.267	0.578	0.732	-0.478	0.153	-0.297	-0.749	0.673	-0.063	0.011	0.563	-0.14	-0.792	0.256	0.411	-0.835	-0.006	-0.259	-0.169	-0.643	0.216	0.52	-0.123	-0.777	-1.166	-0.263	0.014	-0.644	0.221	-0.273	-0.79	0.428	0.532	-0.215	0.601	0.321	0.336	-0.812	-0.036	-0.339	0.155
KRT83	PPI	1	7.161	-1.804	-2.122	-0.072	0.423	-0.158	0.206	-1.871	-0.826	-0.381	-0.415	-0.438	0.744	1.473	0.552	0.558	0.548	0.173	1.579	0.023	0.05	1.924	0.162	0.312	0.355	-0.632	0.931	0.658	-0.825	-0.796	0.321	0.452	0.251	-0.171	-0.229	-0.3	0.462	-0.4	-0.118	0.772	0.572	1.167	0.545	-0.397	-0.647	-0.385	0.475	0.104	1.035	0.255	-0.502	-0.307	0.745	-1.842	0.692	0.061	0.761	-0.837	0.302	0.953	-0.336	0.376	0.792	-0.073	-0.414	0.386	-0.796	-1.263	-0.651	0.145	-0.853	-0.306	0.075	-1.805	-0.713	0.304	-0.159	-0.607	-0.532	0.42	0.787	-1.919	0.087	0.638	0.249	0.716	-0.479	-0.795	-0.574	1.776	1.89	0.445	-2.485	-0.855	-1.47	0.354	-0.512	-0.453	1.122	-1.27	-0.166	0.288	0.358	-1.528	0.795	1.081	-0.447	1.22	1.18	-0.268	1.313	0.525	0.605	0.049	1.199	0.602	-0.561	-0.102	2.3	-0.38	-0.4	0.464	-0.28	-0.789	-0.132	0.093	0.661	0.102	-0.317	0.738	1.202	-0.672	0.055	-0.506	-0.965	0.344	-0.456	0.153	-1.947	0.187	0.477	1.546	0.524	0.389	-0.894	0.681	1.038	-0.124	0.849	0.86	0.17	1.033	-0.141	0.178	1.1	0.967	-0.616	0.242	0.834	0.209	-0.875	1.014	1.006	-0.495	0.154	0.27	-0.792	-0.355	1.294	0.958	0.143	-0.738	-0.789	-0.384	0.721	-0.167	-0.034	-0.547	1.128	-0.337	0.049	-0.092	-0.64	0.759	0.722	1.218	0.713	1.257	-1.191	0.657	0.242	-0.177	0.012	0.712	-0.36	-0.102	0.984	-0.379	-0.003	-0.147	-0.089	-0.863	0.049	1.073	-0.237	0.214	-0.031	-0.329	-0.022	-0.313	0.467	0.1	-0.289	0.029	2.343	-0.147	-0.825	0.562	0.013	1.041	0.349	0.642	-0.036	-0.33	0.383	-1.108	-0.377	-0.019	0.009	-0.219	0.778	0.358	1.084	0.148	0.351	0.42	-0.56	-0.016	1.047	0.067	-0.722	-0.325	-0.65	0.275	-0.132	0.29	-0.203	0.572	0.408	0.555	0.063	0.161	0.533	-0.475	0.683	0.729
CHCHD7	PPI	1	1.094	-0.081	-0.383	-0.001	0.137	-0.205	-0.003	0.008	0.021	-0.062	0.113	-0.026	0.064	-0.107	0.286	0.16	0.022	0.169	-0.048	0.021	0.318	0.267	-0.297	0.217	0.265	0.437	-0.104	-0.024	-0.343	0.116	-0.136	-0.287	0.398	0.045	-0.13	-0.023	0.301	0.3	-0.524	-0.045	-0.025	-0.123	0.361	0.308	0.18	0.223	0.135	0.211	-0.037	0.092	0.042	-0.199	0.114	0.097	0.027	0	0.146	-0.035	-0.003	0.073	-0.078	-0.417	-0.122	0.306	-0.482	0.104	-0.032	0.061	0.069	0.069	-0.012	-0.104	-0.034	-0.188	-0.157	0.307	0.123	-0.179	-0.157	-0.221	-0.031	-0.015	-0.204	0.038	0.143	-0.069	-0.052	0.223	-0.101	-0.333	-0.156	-0.016	-0.007	-0.016	-0.013	-0.058	-0.271	0.189	-0.075	0.224	0.102	0.04	-0.089	-0.135	0.35	-0.089	0.043	-0.046	-0.45	-0.321	-0.062	0.102	0.041	0.002	0.129	-0.083	0.137	0.023	-0.168	-0.063	-0.208	0.046	-0.283	-0.106	0.017	0.012	0.119	0.062	-0.07	0.197	-0.036	0.034	0.08	-0.106	-0.199	-0.104	-0.222	-0.021	-0.07	-0.063	0.008	-0.218	0.004	0.049	0.034	0.059	-0.107	-0.236	0.016	-0.081	0.126	-0.076	0.156	-0.131	0.096	-0.163	-0.303	-0.086	-0.135	-0.032	-0.044	-0.136	0.159	0.26	-0.199	-0.116	-0.113	0.192	0.141	0.082	0.206	-0.015	-0.116	-0.056	0.01	-0.088	-0.247	0.053	0.014	-0.214	0.152	0.13	-0.055	0.195	0.087	0.087	-0.192	0.138	0.371	0.28	-0.019	0.129	-0.077	-0.071	0.06	0.106	-0.013	0.098	0.109	0.138	0.23	-0.216	0.129	0.225	-0.176	0.2	0.125	0.185	-0.005	0.055	0.185	0.169	0.449	0.266	-0.117	-0.002	-0.236	0.135	0.202	0.032	-0.35	-0.03	-0.008	0.037	-0.034	0.135	-0.182	-0.084	-0.251	-0.315	0.224	-0.049	0.124	0.18	0.056	0.081	0.065	0.116	-0.201	-0.12	0.123	-0.13	0.22	-0.155	-0.187	-0.274	-0.242	0.129	-0.094	0.055	-0.007	0.134	0.19	-0.431	-0.16	-0.161
TOP3B	PPI	1	10.823	-1.702	-1.591	-1.156	0.095	-0.789	0.609	0.16	0.972	-1.99	0.727	-0.124	-0.333	0.042	0.233	-0.17	0.263	0.268	-0.26	-0.066	0.734	0.959	-0.49	0.113	0.436	-0.954	-1.251	-1.098	-0.978	-1.142	0.641	0.259	0.668	-1.409	-0.355	0.451	0.334	-0.581	-0.466	0.391	-1.008	-0.571	0.108	0.372	-0.899	-0.064	0.965	-0.775	-0.112	0.705	-0.12	1.42	-0.073	0.49	0.07	-0.437	0.37	-1.94	0.381	1.02	-0.772	0.619	0.691	-0.269	0.918	-0.676	0.452	1.434	-0.51	-0.582	-0.255	0.916	0.616	0.361	1.215	1.44	-0.127	0.297	0.859	-0.024	-0.231	-0.745	0.672	-0.174	-0.915	0.197	0.596	-0.88	0.26	0.488	-0.883	-0.499	0.626	0.172	0.739	1.099	0.054	0.701	-1.431	0.063	0.854	0.672	0.181	-0.293	0.131	1.686	-0.245	-0.997	-0.155	-1.715	-0.943	-1.074	0.127	0.292	1.441	0.354	0.949	-0.235	-0.122	0.365	0.059	0.017	-0.743	0.337	1.285	-0.234	-0.034	0.728	-0.118	0.585	0.443	0.122	0.807	-0.465	-0.665	0.772	-0.053	-1.02	-0.932	0.769	-0.517	0.51	0.038	0.49	-0.194	-0.719	1.024	-0.753	0.614	-0.01	-0.301	-0.035	-0.489	-0.007	0.267	-0.457	-0.203	0.935	-0.384	-0.025	1.463	0.079	0.313	-0.264	-1.173	-0.39	-0.093	-0.744	0.074	0.171	-0.264	0.567	-0.215	0.007	0.628	0.481	-0.211	0.346	-0.481	0.713	-0.9	0.565	1.01	0.649	-0.314	-0.879	-1.182	0.508	0.259	-0.234	0.969	-1.301	-0.462	-0.976	-1.252	0.238	-0.763	0.58	0.303	-1.701	1.069	0.866	-1.287	-0.725	-0.24	-1.404	1.441	-0.864	0.413	0.344	0.734	0.614	0.362	0.169	0.614	0.436	-1.458	-0.666	-0.258	0.272	-0.996	-0.673	-1.032	-0.078	0.45	0.471	0.396	1.046	1.017	-0.006	0.129	0.233	0.473	0.775	-0.773	0.379	0.52	0.792	-0.083	-0.066	-0.057	0.484	-0.637	0.753	0.124	0.688	0.13	-0.047	-0.128	0.227	-1.046	-0.315	-0.116	-0.466	0.669	0.092
TRAF6	PPI	1	5.892	-1.119	-1.669	0.108	0.312	-0.493	-0.198	-0.726	0.454	-0.752	0.12	0.028	0.428	-0.175	0.311	0.275	0.158	0.481	-0.265	0.245	0.441	1.094	0.656	0.401	-1.356	0.357	-0.049	-0.284	0.08	-0.344	-0.28	1.348	0.299	-0.085	-0.577	-0.491	0.132	0.104	-0.355	-0.294	0.483	0.38	0.397	0.567	-0.312	0.412	0.14	-0.039	0.21	0.439	-0.615	-0.765	-0.135	-0.053	0.069	-0.111	0.401	-0.053	-0.357	-0.053	-0.457	-0.128	0.902	0.042	-0.463	-0.035	0.101	0.311	0.002	0.465	0.74	0.265	0.63	-0.781	0.6	0.088	0.006	-0.146	-0.296	-0.023	-0.531	0.49	-0.185	0.351	0.124	0.825	1.153	0.572	0.075	0.294	0.668	-0.189	-0.07	-0.016	-0.779	0.278	0.082	-0.409	-0.064	0.026	0.982	-0.208	0.349	-0.13	-0.256	0.184	0.009	-0.205	0.084	-0.507	0.245	0.067	0.174	-0.249	-0.03	0.268	0.498	0.546	-0.453	-0.2	-0.228	0.678	-0.294	0.15	0.24	-0.724	0.37	0.178	-0.21	0.508	0.515	0.073	-0.747	-0.093	0.693	0.662	0.009	-0.101	-0.854	-0.797	0.104	-0.234	0.681	0.168	0.287	0.635	0.438	0.021	0.713	0.568	0.503	0.13	-0.204	0.8	0.103	0.438	-0.217	0.133	0.258	0.081	-0.133	0.433	0.291	-0.015	0.569	0.245	-0.296	-0.553	-0.19	0.547	0.349	-0.214	-0.035	-0.407	0.565	0.417	-0.196	-0.102	-0.614	-0.401	0.079	0.528	0.114	0.948	0.43	0.124	0.358	0.629	0.565	-0.054	-0.468	0.418	-0.286	-0.589	-0.158	-0.718	-0.061	-0.424	-0.747	-0.288	-0.279	0.051	0.164	0.323	-0.467	-0.406	0.032	0.434	0.641	-0.568	-0.203	0.648	-0.233	-0.325	-0.161	0.001	0.212	0.193	-0.291	-0.121	0.142	-0.424	0.187	0.026	0.564	-0.363	-0.594	0.329	0.403	-0.557	-0.026	-0.135	-0.612	-0.205	-0.456	-1.072	-0.172	-0.065	0.504	-0.124	0.177	0.351	0.625	-0.391	0.004	-0.193	0.061	-0.79	0.009	-0.063	-0.236	-0.12	-0.211	0.46	-0.251	-0.075
PIM1	target	1	4.457	-1.059	-0.905	-0.892	0.271	0.138	-0.229	-0.461	0.216	-1.424	0.246	0.059	0.278	-0.363	-0.346	0.079	-0.054	-0.426	-0.194	-0.23	-0.292	0.276	-0.474	-0.981	0.255	0.106	-0.189	0.152	0.025	0.373	-0.732	-0.171	0.18	-0.332	0.543	-0.345	-0.126	0.009	-0.169	0.384	0.415	0.32	0.148	-0.097	0.348	-0.043	0.08	-0.34	0.631	-0.353	-0.698	-0.161	-0.193	-0.829	-0.076	-0.006	-0.139	0.417	-0.066	0.885	0.749	-0.018	0.625	-0.172	-0.287	0.279	0.045	0.132	-0.545	0.115	-0.068	0.086	0.036	-0.26	0.091	-0.724	0.333	-0.275	0.239	0.691	0.595	-0.546	-0.175	0.164	-0.009	-0.02	-0.121	0.624	0.307	0.594	-0.56	0.755	0.193	0.667	0.057	0.046	-0.221	0.164	0.888	0.497	0.022	0.371	0.689	-0.065	-0.245	1.147	-0.497	0.351	0.018	-0.2	-0.245	-0.048	-0.188	0.306	0.078	0.219	-0.378	0.069	-0.175	-0.963	-0.04	0.495	0.143	0.145	-0.849	1.163	-0.827	0.031	-0.325	0.085	-0.378	0.502	-0.192	-0.496	0.342	-0.105	0.405	-0.744	-0.293	-0.456	0.604	0.237	0.46	0.275	-0.159	0.522	-0.229	-0.553	-0.315	0.546	-0.424	0.875	-0.061	0.237	0.342	-0.108	-0.154	-0.004	0.619	-0.081	-0.021	-0.331	-0.062	-0.146	0.44	0.024	0.373	-0.888	0.03	0.138	-0.505	-0.487	-0.674	0.184	-0.55	-0.103	-0.424	0.217	0.3	-0.69	0.324	-0.711	0.142	0.394	-0.209	0.187	-0.23	-0.753	-0.035	-0.48	0.702	0.033	-0.364	-0.238	-0.239	0.66	-0.11	0.111	0.024	0.772	-0.218	0.371	0.067	0.042	-0.051	0.123	-0.015	-0.362	0.163	0.106	-0.373	-0.06	0.065	0.146	-0.076	0.445	-0.337	0.083	-0.203	0.219	0.035	0.28	0.36	0.164	0.107	0.191	0.09	0.212	0.497	-0.448	0.038	0.038	-0.278	-0.478	0.721	-0.433	-0.233	0.663	-0.244	-0.506	-0.43	-0.526	0.285	-0.691	0.184	-0.488	0.213	-0.358	0.397	-0.019	-0.341	-0.431	0.432	0.188	0.189	-0.649
FGF5	PPI	1	4.594	0.777	-0.408	-1.189	0.442	2.982	0.366	0.683	0.275	0.086	-0.464	-0.484	-0.077	-0.426	1.518	-0.167	1.196	-0.96	-0.789	1.069	0.453	-0.962	1.881	-0.144	-2.363	0.947	-0.344	0.297	-2.132	-0.18	0.604	-1.069	-1.04	-0.412	-0.824	0.883	-0.454	0.429	0.277	-0.417	-0.409	0.121	0.386	-0.014	-0.085	0.155	0.477	0.128	0.732	0.256	0.21	0.78	0.044	0.298	-0.806	0.586	-0.088	-0.026	0.195	-0.883	-0.146	-0.108	0.257	0.275	0.183	-0.142	0.943	0.473	0.419	0.118	0.065	0.489	-0.131	0.328	-0.223	0.619	-0.637	-0.317	0.322	-0.074	-0.069	0.184	-0.47	0.453	-0.55	-0.547	0.721	-0.728	0.045	-0.207	-0.024	-0.242	-0.072	-0.417	0.213	-0.289	-0.39	-0.035	-0.427	-0.211	-0.527	0.098	-0.252	-0.759	0.265	-0.099	0.022	-0.242	-0.62	-0.056	0.499	-0.041	-0.229	-0.042	-0.177	0.085	0.452	0.342	0.53	-0.428	0.012	-0.619	-0.622	-0.095	0.708	0.406	-0.52	-0.412	-0.531	0.486	0.113	-0.298	-0.175	0.072	-0.306	-0.218	0.426	-0.65	0.02	0.042	-0.608	-0.051	0.421	0.136	-0.372	-0.096	-0.099	0.477	-0.085	0.43	-0.288	-0.674	0.232	0.52	0.263	-0.075	0.037	-0.337	0.202	0.314	-0.186	-0.209	-0.138	0.265	-0.097	-0.334	0.645	-0.237	0.105	0.097	-0.419	0.161	-0.02	0.144	-0.435	0.046	-0.557	-0.038	0.011	0.09	-0.029	0.291	0.268	0.135	-0.621	0.006	-0.447	0.136	-0.144	-0.029	-0.232	0.195	-0.303	-0.315	0.005	0.201	-0.031	0.039	0.026	-0.602	0.121	-0.055	0.213	0.525	-0.434	-0.416	0.142	-0.21	-0.406	-0.114	-0.362	-0.381	-0.072	0.082	-0.353	0.729	0.158	0.571	-0.397	-0.487	0.052	0.025	-0.205	-0.295	0.218	-0.073	0.1	0.052	-0.116	0.141	-0.023	-0.046	0.155	0.096	0.109	0.006	0.094	0.696	-0.257	0.294	-0.251	-0.206	-0.111	0.229	0.414	0.188	0.186	-0.272	0.31	-0.335	-0.162	-0.52	0.186	0.242	-0.144	0.423
ZBTB7A	PPI	1	9.15	-1.196	0.249	-3.587	0.415	-0.801	-0.434	3.097	-4.024	-1.193	0.898	0.552	0.964	1.89	0.3	1.622	0.499	-2.226	4.855	-0.544	2.657	-3.948	-2.433	3.306	-0.048	-0.698	-0.295	0.262	1.403	0.718	-1.05	1.232	1.722	-1.236	-0.505	1.209	-2.55	0.641	0.428	0.713	-0.988	-0.096	0.408	-0.201	1.816	-1.79	-1.531	0.33	0.407	-0.761	0.58	-0.672	0.309	-0.246	0.073	-1.083	0.528	-0.037	-0.166	0.101	-0.572	0.533	0.963	-0.489	0.525	2.39	-1.057	-0.298	0.315	1.029	0.688	0.105	-0.206	1.099	0.136	0.716	0.03	0.327	-1.31	0	-0.237	-2.058	-0.312	-0.482	-0.39	0.05	-0.776	-0.411	-0.345	-1.546	0.107	-1.483	0.611	0.378	-0.177	-0.01	0.28	0.226	-0.644	-0.594	0.92	0.176	0.738	0.558	0.298	-1.386	1.165	-0.613	-0.46	-0.826	0.085	1.341	0.49	-0.103	-0.079	0.873	0.758	0.419	-0.589	0.458	-1.592	0.047	0.031	0.017	-0.556	0.279	-0.169	0.001	-0.786	-0.976	0.205	0.642	-1.065	0.365	0.769	-0.178	1.124	0.959	-0.733	0.654	0.753	-1.09	1.616	-0.535	1.01	1.091	0.506	-0.739	-0.268	0.023	0.456	-0.895	-0.47	0.284	-0.245	0.029	-0.5	0.222	0.653	0.264	0.443	-0.639	-0.199	0.266	-0.213	0.729	-0.011	-0.445	0.25	-0.383	-0.528	0.002	0.04	-0.494	-0.698	0.018	-0.231	-0.138	-0.683	0.046	0.591	0.994	0.407	-0.732	-0.707	-0.479	-0.181	-0.403	-0.18	0.191	-0.274	0.377	-0.317	0.293	0.998	-0.713	-0.069	-0.34	0.329	-0.915	-1.061	-0.249	0.409	0.111	0.232	-0.102	-0.087	-0.055	-0.199	-1.241	0.248	-0.013	-0.414	0.817	0.188	-0.123	-1.191	-0.343	-0.421	0.558	-0.007	0.955	0.851	0.435	0.031	-1.004	-0.979	0.321	0.199	0.417	0.11	0.457	1.258	0.453	0.411	0.44	-1.101	-0.094	0.453	-0.59	-0.666	-1.098	-0.141	-0.697	-0.581	0.778	0.875	0.085	-0.148	-0.272	-0.294	-0.048	-0.208	-0.878	-0.418	0.71
LYPD3	PPI	1	5.487	1.837	0.246	-1.426	-1.338	-0.738	-0.055	0.359	-1.923	-3.012	1.349	-1.754	0.351	0.632	-0.263	-0.631	-0.897	-0.007	-0.817	-0.421	-0.147	0.111	-0.522	0.163	-0.142	-0.52	0.89	0.199	0.284	1.084	2.753	-1.98	-0.828	1.098	-0.856	0.436	-0.488	-0.207	0.917	-0.248	-1.526	0.077	-0.071	0.158	0.606	0.567	0.493	-0.852	0.369	0.856	0.51	-0.312	0.498	0.432	-0.29	-0.77	-0.139	0.787	-0.492	-0.656	-0.626	0.101	-0.028	0.068	0.451	0.074	-0.709	0.128	0.913	0.415	0.042	0.164	0.735	-0.291	-0.133	1.053	0.423	0.528	0.024	0.434	0.399	-0.199	-0.247	-0.401	-0.225	0.477	0.432	0.454	-0.028	-0.028	0.669	-0.284	0.788	0.206	-0.224	0.727	0.664	-0.099	0.007	-0.006	0.463	0.117	-0.065	-0.228	0.438	0.124	0.118	-0.316	0.284	-0.133	-0.391	0.552	0.256	-0.35	-0.498	-0.339	0.232	-0.033	-0.273	0.601	0.113	-0.423	-0.027	-0.602	0.027	0.522	0.306	-0.182	0.324	-0.876	0.74	-0.36	-0.232	-0.031	-0.495	0.432	-1.148	0.82	0.209	0.198	0.215	-0.472	-0.161	0.223	0.296	0.328	-0.108	0.294	-0.073	-0.524	0.214	0.225	-0.037	0.489	0.046	0.131	0.342	-1.052	-0.212	0.001	-0.023	0.582	-0.089	-0.406	0.176	0.044	0.534	-0.326	-0.685	0.146	0.119	-0.141	-0.304	-0.429	-0.178	0.554	-0.608	-0.164	0.287	-0.111	-0.005	-0.558	0.486	0.583	0.644	-0.046	0.72	0.955	-0.362	-0.455	0.836	-0.105	-0.59	0.377	-0.283	-0.62	-0.622	0.086	0.421	0.474	-0.078	-0.282	-0.01	-0.085	-0.356	-0.242	0.21	-0.075	0.036	0.576	0.013	-0.22	-0.093	0.088	-0.232	0.152	-0.047	-0.427	-0.238	0.172	0.081	0.121	-0.162	0.42	-0.26	0.148	-0.225	0.033	-0.522	0.299	0.156	0.403	0.608	0.535	-0.292	0.439	-0.237	-0.318	0.343	0.196	0.425	-0.019	-0.004	-0.763	-0.259	-0.632	0.107	-0.337	-0.007	-0.443	0.126	-0.283	0.134	0.149	0.629	-0.119
ANXA5	target	1	4.906	-0.831	-1.52	-0.232	0.328	-0.859	0.147	-0.716	0.964	-0.611	-0.156	-0.1	-0.063	0.427	0.652	0.471	-0.085	-0.335	-0.311	0.105	-1.315	0.036	-0.21	0.581	0.824	-1.262	0.601	0.217	0.335	0.331	0.624	-0.984	-0.359	0.594	-0.516	-0.061	-0.632	0.437	0.432	-0.397	-0.528	0.871	0.159	-0.112	0.489	0.769	-0.925	0.785	0.641	0.411	0.171	0.608	0.473	0.747	-0.625	-0.632	0.123	0.487	-0.511	-0.157	-0.421	0.864	0.209	-0.553	-0.505	-0.374	-0.615	0.25	0.574	-0.251	-0.325	-0.178	0.459	-0.212	0.778	0.286	-0.296	0.735	0.297	-0.427	-0.257	0.11	-0.374	-0.225	-0.156	0.062	-0.141	0.528	0.23	-0.64	-0.226	0.777	0.474	0.018	-0.504	0.302	-0.011	-0.262	0.104	-0.291	-0.05	-0.284	0.337	-0.118	0.657	0.175	-0.167	-0.067	0.115	-0.015	0.163	0.444	-0.249	-0.36	-0.182	0.074	-0.042	-0.063	0.162	-0.534	0.508	0.32	0.525	-0.647	0.432	-0.098	0.598	0.47	-0.069	0.071	0.305	0.357	0.256	-0.255	0.275	0.409	0.505	0.133	-0.116	-0.057	0.23	1.06	-0.696	-0.195	0.191	-0.19	0.162	-0.082	-0.077	-0.064	-0.064	0.414	0.705	-0.167	0.149	-0.332	-0.661	-0.123	-0.794	0.234	0.11	0.143	0.036	-0.372	0.252	0.494	-0.179	-0.041	-0.056	-0.482	0.665	0.018	-0.415	-0.112	-0.426	0.216	-0.371	-0.191	-0.473	-0.678	0.295	0.011	0.74	-0.004	-1.219	0.395	-0.548	-0.22	-0.498	-0.19	0.235	-0.032	0.899	0.372	-0.503	-0.192	0.124	0.207	-0.03	-0.022	-0.233	-0.439	-0.609	-0.546	0.17	-0.153	-0.247	-0.635	-0.462	0.467	-0.134	0.225	0.272	-0.025	0.261	-0.235	0.244	0.183	0.52	-0.332	-0.211	-0.52	-0.306	0.007	0.103	-0.721	0.202	0.083	-0.36	0.72	-0.404	0.118	-0.635	-0.007	-0.232	0.246	0.166	-0.6	0.67	-0.55	0.135	0.886	-0.119	-0.276	-0.652	1.034	-0.336	0.152	-0.699	-0.052	-0.199	0.232	-0.033	0.25	0.209	-0.109
MYO3A	target	1	21.528	-5.285	-5.665	1.792	-1.111	-3.148	-0.098	-3.391	2.868	1.189	-0.137	-0.982	-1.45	-2.783	2.047	2.922	-0.96	0.418	-0.092	-0.39	-0.648	0.515	-0.904	1.697	2.426	1.491	-1.473	-1.428	-0.696	2.133	0.111	-0.169	-0.212	-2.089	-0.69	-1.461	-0.375	-0.22	-0.633	0.076	-1.287	0.177	0.166	-0.118	-1.87	-0.575	-0.046	-0.021	0.107	0.632	-0.159	0.554	-0.147	-1.492	0.198	-0.159	-0.558	-0.432	0.33	-0.711	0.096	-0.338	0.257	-1.261	-0.79	-0.496	-0.213	0.139	-0.821	1.493	-0.349	-0.54	-0.088	-0.583	0.086	-1.8	0.393	0.582	-0.734	0.823	0.601	-0.628	-2.422	0.173	0.346	0.855	0.945	0.136	-1.06	1.212	2.205	-0.35	0.263	0.846	-0.178	0.018	0.102	-0.501	-0.195	-1.022	-0.503	-0.188	-1.253	0.9	1.166	0.306	0.097	1.322	0.666	-0.826	-0.549	1.86	1.518	-0.643	0.005	-0.273	-1.624	-2.791	0.113	1.301	0.274	1.673	-1.496	1.166	1.122	1.228	-0.375	0.55	0.999	-1.098	0.546	-0.206	0.548	2.163	0.905	-0.614	2.292	-3.403	0.025	1.244	1.246	0.246	2.99	0.588	-0.245	-0.853	-0.901	0.864	0.784	1.943	0.041	2.78	1.029	0.842	1.546	1.744	-0.249	-1.081	-0.968	0.354	1.124	-0.497	0.44	-0.446	-2.284	-0.632	2.3	1.212	2.021	-0.757	1.372	2	-1.193	-1.225	0.203	0.75	0.83	-0.118	1.423	-2.169	-1.11	1.048	-0.768	1.983	-2.269	-2.538	0.792	0.511	1.36	-0.917	0.407	1.766	-0.076	1.402	-0.058	0.491	-0.842	-1.28	-1.918	-0.106	-2.12	0.261	0.023	1.84	-0.648	0.349	-1.572	-1.945	0.723	-0.024	0.228	0.569	-2.537	-0.272	0.747	1.425	-1.382	-0.415	-0.508	-2.085	-0.036	0.427	0.358	0.838	-0.618	0.376	-1.24	-0.212	-0.703	0.243	2.318	0.391	0.763	0.467	2.989	0.226	0.288	2.436	-1.232	-0.111	-1.688	0.131	-1.155	-0.243	0.155	0.543	-0.725	-0.005	-0.061	-1.951	0.833	1.059	0.181	0.725	0.047	-0.509
ANGPTL4	PPI	1	5.537	-1.053	-1.464	-1.32	-0.218	-0.889	-0.496	0.541	-0.896	-1.049	-0.019	0.299	0.174	0.648	-1.16	-1.026	0.04	0.378	-0.133	0.989	-0.046	0.549	-0.255	-0.344	0.091	0.857	0.174	0.241	-0.24	-0.072	0.024	0.226	0.961	-0.002	-0.317	-0.833	0.031	-0.854	0.252	-0.038	-0.217	-0.128	0.043	0.389	-0.398	-0.142	1.004	-0.101	-0.054	0.139	-0.251	-0.349	0.115	0.017	-0.029	0.719	-1.047	-0.602	0.236	-0.581	0.422	0.116	-0.303	-0.239	-0.473	0.143	0.482	-0.184	-0.353	-0.135	-0.216	-0.352	-0.354	0.68	0.589	-0.628	0.632	-0.455	-0.382	0.459	0.059	-0.653	-0.241	-0.023	-0.028	-0.642	-0.851	-0.495	0.233	-0.003	0.375	0.129	0.93	-0.315	-0.516	0.185	-0.286	0.388	-0.166	-0.865	0.268	-0.162	0.004	0.402	0.456	-0.008	0.062	-0.169	-0.526	-0.67	-0.011	0.419	-0.931	-0.112	-0.45	0.417	0.687	0.05	-0.413	0.859	-0.376	0.081	0.076	0.458	0.902	0.339	-0.277	0.163	0.074	-0.094	-0.561	0.397	-0.592	0.376	0.187	-0.201	0.093	0.086	0.287	0.353	-0.184	-0.947	-0.165	-0.364	0.039	0.081	-0.267	-0.183	-0.143	0.281	0.52	0.38	0.417	-0.451	-0.356	-0.609	-0.178	0.697	0.385	0.314	0.019	0.528	1.124	1.071	0.296	-0.103	-0.032	0.466	0.038	0.171	-0.579	-0.448	0.135	0.325	-0.078	0.595	-0.272	0.142	0.926	0.285	0.123	-0.065	0.505	-0.124	-0.489	-0.466	0.046	0.556	-0.071	-0.279	-0.266	-0.463	-0.063	0.298	-0.476	-0.62	0.289	-0.447	0.234	-0.959	-0.077	0.125	-0.276	-0.558	-0.05	-0.071	-0.475	-0.103	0.301	-0.193	-0.256	0.404	-0.188	0.363	0.881	-0.37	-1.273	-0.314	-0.355	0.344	-0.31	-0.097	-0.054	0.166	0.325	0.03	0.574	0.472	-0.13	-0.272	-0.143	-0.187	0.234	0.322	-0.068	0.008	-0.552	0.037	-0.122	0.293	0.164	-0.444	0.236	0.05	0.808	-0.325	0.69	0.318	-0.487	-0.397	-0.017	-0.229	0.352	-0.794	0.097	0.105
GPT	target	1	7.433	-1.474	-1.497	-1.359	0.688	-0.789	-0.814	-0.562	-0.622	-2.096	0.014	-0.001	0.602	1.689	-1.548	-1.157	-0.021	0.044	-0.433	-0.023	-0.416	0.563	0.135	0.802	0.741	-0.948	-0.502	-0.739	-0.855	-0.848	0.513	-0.134	0.534	0.33	-0.416	-0.514	0.613	-0.494	-0.081	-0.311	-0.599	0.091	0.97	0.125	0.789	0.499	0.267	-0.274	-0.447	-0.88	-0.01	0.883	-0.425	-0.48	0.008	0.105	0.568	0.078	0.108	0.444	0.161	0.521	-0.304	0.507	0.295	0.005	-0.181	1.203	-0.431	-0.628	-0.154	-0.457	1.143	-0.918	-0.217	0.542	0.136	0.475	0.544	1.517	0.099	0.299	-0.067	-0.454	0.848	-0.653	0.083	0.083	0.524	-0.113	0.288	-0.601	-0.493	0.733	0.331	0.561	-0.201	0.341	-0.518	-1.486	-0.091	-0.903	-0.976	1.353	-0.536	0.035	-0.196	1.145	-0.161	-0.508	0.88	0.233	0.475	-0.406	-0.188	-0.244	0.064	-0.172	-0.924	-0.219	0.483	0.26	-0.586	0.082	-0.515	-0.077	-0.25	0.617	0.276	-0.165	0.715	0.17	0.399	-0.158	0.478	1.038	-0.542	0.128	0.202	0.666	0.216	0.395	-0.001	-0.55	0.09	0.264	0.456	-1.046	-0.18	0.247	-0.321	0.071	0.11	0.084	0.527	-0.435	-0.304	0.291	-0.076	-0.256	0.38	-0.313	-1.323	-0.58	-0.377	-0.109	0.803	0.368	0.386	-0.078	-1.132	0.542	0.396	-0.219	0.218	-0.257	-0.675	-0.13	0.176	-0.211	-0.663	-0.226	-0.261	-0.632	0.206	-0.46	-0.073	-0.494	0.775	0.14	0.482	0.094	0.084	-0.027	-0.861	-0.294	-0.152	-0.653	0.615	0.137	-0.093	0.581	0.033	0.394	1.115	-0.83	-0.015	-0.136	-0.877	0.098	0.25	0.217	0.556	0.589	0.173	-1.336	0.189	0.09	0.014	-0.315	-0.139	-0.377	0.144	0.076	0.755	0.356	-0.939	0.639	-0.506	-0.182	-0.491	0.28	0.53	0.871	-0.44	-0.556	0.248	0.56	0.232	0.188	0.452	0.632	-0.179	0.254	-0.873	-0.72	-0.028	-0.647	0.171	1.182	0.018	-0.47	-0.914	0.028	-0.02	0.581
WDR20	PPI	1	7.934	-0.159	-0.726	0.275	-0.06	0.065	-0.187	0.913	0.692	-1.363	1.619	0.583	-0.196	-1.176	0.851	0.821	-0.144	1.247	0.459	-0.536	0.366	0.657	0.527	0.092	0.336	0.44	-0.42	-0.271	0.695	0.023	-0.444	-0.589	0.539	0.362	-0.57	-0.262	-0.132	-0.657	0.267	0.254	0.532	0.355	-0.021	0.532	-0.562	0.212	0.781	-0.157	-0.282	-0.096	0.241	-0.764	1.077	-0.225	0.254	-0.087	0.766	0.539	0.264	1.089	0.573	-0.757	0.03	0.21	-0.64	0.106	0.002	-1.05	-0.147	0.144	-0.824	0.687	-0.552	0.203	-0.492	-0.661	1.246	0.745	-0.004	0.073	-0.146	-0.777	1.133	-0.428	-0.271	-0.269	-0.379	0.305	-0.516	0.727	0.564	-0.849	0.074	0.006	-0.657	-0.299	0.881	-0.109	0.126	-0.577	-0.803	-0.13	0.34	0.628	-0.832	-1.109	0.532	0.863	0.262	0.254	0.895	-0.174	-0.156	0.766	-0.113	0.94	-0.645	-0.347	-0.495	0.575	0.022	0.858	0.321	-0.418	-0.104	-0.073	0.21	-1.785	0.238	0.005	0.145	-0.007	0.594	-0.184	-0.23	-1.153	0.121	0.128	0.146	-0.901	0.265	-0.97	0.286	0.394	-0.94	-0.244	-0.201	0.056	-0.508	-0.041	0.354	-0.833	0.345	-0.475	0.238	0.188	0.209	-0.774	-0.699	-0.548	0.558	0.925	-0.062	0.75	0.532	-0.562	0.091	-0.728	-0.577	0.29	-0.367	0.598	-0.578	0.322	0.428	0.307	0.331	-0.935	0.967	-0.922	-0.663	-0.188	0.18	-0.413	0.341	1.557	-0.311	0.498	-0.979	-0.145	-0.493	-0.331	-0.101	-0.759	0.402	0.586	0.411	0.032	0.646	0.222	-0.523	-0.167	-0.341	0.748	-0.05	0.622	-0.338	-0.143	-0.22	-0.541	-0.575	-0.128	-0.02	-0.671	0.033	0.745	0.594	-0.164	0.205	-0.621	0.036	0.659	-1.136	0.235	0.736	0.306	0.434	0.821	-0.413	-0.463	0.281	0.702	0.33	0.058	-0.818	0.068	0.103	0.68	0.028	-0.372	-0.093	-0.347	-0.971	-0.309	0.208	-0.102	0.047	0.58	0.184	0.354	0.55	0.555	-0.782	0.611	-0.328	-0.27
CD300C	PPI	1	3.834	0.12	0.102	-0.681	0.262	-0.051	-0.337	0.967	0.102	-1.139	0.313	0.482	0.175	0.364	0.617	-0.276	0.291	0.028	-1.02	0.319	-1.743	0.145	-0.084	-0.793	-0.801	-0.74	0.038	0.576	1.205	1.525	1.25	-1.553	-1.283	1.421	-0.916	1.589	-0.29	0.363	0.544	-0.97	-1.251	0.462	0.418	0.178	-0.245	0.656	0.103	-0.087	0.217	0.639	0.132	-0.482	0.525	1.058	-0.184	-0.232	0.299	0.461	-0.303	0.214	-0.033	0.226	-0.305	0.189	0.408	-0.655	0.017	-0.164	0.388	-0.409	-0.023	-0.492	0.112	-0.486	0.477	0.772	-0.805	0.164	0.316	0.145	-0.4	-0.295	-0.272	0.019	0.104	-0.012	-0.241	-0.23	-0.103	-0.222	0.618	0.081	0.241	0.056	0.321	-0.4	-0.393	-0.602	-0.26	0.74	-0.252	0.305	0.162	-0.538	-0.121	0.551	0.198	0.012	-0.221	0.658	-0.253	0.294	-0.454	-0.013	-0.471	-0.254	0.802	0.24	0.623	-0.019	0.048	0.54	-0.341	-0.278	0.276	0.388	-0.022	0.055	-0.701	-0.254	-0.355	0.181	0.189	0.438	0.292	0.006	0.272	-0.322	0.588	0.119	-0.08	0.051	-0.055	-0.199	-0.103	0.203	-0.105	-0.115	0.398	-0.008	-0.457	-0.107	0.462	0.03	0.025	-0.052	-0.435	-0.638	0.002	0.092	0.301	0.12	-0.193	0.121	-0.047	-0.035	0.153	-0.441	0.106	0.432	0.025	-0.155	-0.095	-0.489	0.145	0.016	0.182	-0.452	0.141	0.736	0.246	0.379	0.265	0.326	0.124	0.283	0.252	0.63	0.499	-0.285	-0.081	0.196	0.216	-0.115	-0.488	0.596	0.549	-0.091	-0.249	0.003	0.13	-0.021	-0.389	0.202	-0.456	-0.179	0.624	0.057	0.664	-0.661	0.593	0.279	-0.237	-0.024	-0.408	0.061	-0.372	0.516	-0.061	-0.486	0.351	-0.145	0.454	0.131	0.457	0.116	-0.669	0.244	0.303	0.172	-0.06	-0.025	0.163	-0.334	0.003	0.174	0.359	-0.339	-0.162	-0.309	-0.307	0.036	0.179	0.217	-0.091	0.157	-0.395	0.195	0.009	-0.115	-0.221	0.03	0.526	0.027	-0.032	0.363
DDIT3	PPI	1	3.788	-0.382	-1.109	-0.06	-0.165	0.05	-0.485	-1.511	-0.664	2.647	-0.495	-0.078	0.032	1.775	1.092	1.932	-3.009	0.035	-0.155	0.034	0.216	-0.294	0.229	-0.58	-0.432	-0.99	0.263	0.5	0.894	-0.759	0.147	0.802	-0.014	0.447	0.085	-0.549	0.082	0.404	-0.032	-0.706	0.263	-0.546	0.001	0.019	0.342	0.211	-0.004	0.014	-0.323	0.827	-0.581	-0.364	-0.833	0.326	0.229	-0.541	-0.511	-0.482	0.206	0.254	-0.213	-0.527	-0.23	-0.006	-0.087	-0.162	-0.166	0.002	-0.107	-0.519	-0.237	-0.18	0.157	-0.046	0.518	0.486	-0.657	-0.238	1.04	0.024	-0.282	-0.35	-0.917	-0.187	-0.048	0.184	0.499	0.199	0.356	0.238	-0.768	0.034	-0.436	-0.166	0.412	0.862	0.384	-0.247	0.239	0.121	0.381	-0.109	0.152	0.25	-0.17	-0.046	-0.038	0.579	-0.353	-0.066	0.165	-0.023	-0.482	-0.594	-0.003	0.425	0.176	-0.236	-0.393	0.128	-0.376	0.035	0.19	-0.365	-0.229	0.274	0.263	-0.094	-0.383	0.025	-0.443	-0.37	0.289	0.797	0.401	-0.206	0.147	0.537	0.001	0.027	0.027	-0.008	0.103	-0.104	-0.326	-0.305	-0.765	0.122	0.471	-0.173	-0.059	0.407	-0.427	0.152	0.474	0.08	0.049	0.062	0.224	-0.188	0.035	0.031	-0.483	-0.148	0.876	-0.121	0.211	-0.51	0.157	0.364	-0.083	0.073	-0.058	-0.179	0.393	-0.79	0.524	-0.203	-0.29	-0.026	0.033	-0.485	0.316	-0.104	0.176	0.499	-0.163	0.029	0.252	-0.066	-0.102	0.111	0.128	-0.144	0.332	-0.224	0.338	-0.068	-0.511	-0.5	0.337	0.082	-0.025	0.328	0.271	0.307	0.041	-0.108	0.053	0.301	0.013	0.082	0.027	0.635	-0.361	-0.234	0.288	0.393	0.124	-0.169	0.4	0.143	0.737	-0.011	-0.319	-0.027	-0.063	0.258	-0.767	0.012	0.26	0.091	0.079	0.325	-0.88	0.381	-0.346	0.15	-0.091	-0.392	-0.043	0.304	0.07	-0.241	0.286	-0.591	-0.295	-0.423	-0.172	0.449	-0.173	-0.228	-0.342	0.268	0.305	0.178
LSM6	PPI	1	0.928	-0.226	-0.24	0.03	-0.106	-0.205	-0.035	-0.016	0.237	-0.194	0.058	-0.038	0.008	-0.232	-0.01	0.226	0.14	0.092	-0.023	0.043	0.032	0.091	-0.035	0.11	0.234	0.14	-0.053	-0.003	-0.053	-0.051	-0.019	0.197	-0.025	-0.05	0.025	-0.254	-0.001	-0.028	0.248	0.184	-0.069	0.236	-0.049	0.01	0.09	0.136	0.034	-0.243	0.085	0.246	0.136	0.344	0.106	0.143	-0.074	-0.106	0.043	0.019	0.049	0.083	0.085	-0.228	0.02	-0.161	0.024	0.05	-0.075	0.057	-0.162	-0.046	-0.014	-0.185	0.074	-0.04	-0.082	0.131	0.094	0.14	0.018	0.137	-0.04	0.282	-0.086	-0.155	-0.118	-0.109	-0.277	-0.138	0.15	0.094	0.071	0.136	0.176	-0.083	0.134	-0.266	-0.234	-0.151	0.263	0.019	-0.027	-0.059	-0.02	0.067	0.232	-0.106	0.015	0.137	0.164	-0.347	0.077	0.164	-0.045	-0.114	-0.076	0.057	-0.179	0.134	-0.013	0.144	-0.206	0.039	-0.055	0.112	0.118	0.259	0.039	-0.055	0.415	0.045	-0.184	-0.377	-0.05	0.067	0.186	0.182	0.042	-0.06	-0.053	0.271	-0.183	0.004	0.025	0.036	0.026	0.059	-0.048	0.034	-0.295	0.11	0.028	0.147	0.159	0.013	0.141	0.061	-0.048	-0.061	-0.202	-0.283	0.09	-0.136	-0.221	0.038	0.054	-0.019	0.079	0.162	0.202	0.3	0.207	-0.076	-0.245	0.055	-0.054	-0.115	0.163	0.142	-0.133	0.218	-0.207	-0.105	-0.035	-0.08	0.055	-0.062	0.178	-0.01	0.023	0.271	-0.151	0.019	-0.114	-0.154	0.182	0.041	0.133	0.266	-0.292	-0.006	0.088	-0.103	-0.021	-0.403	0.111	0.111	0.146	0.071	-0.191	0.171	-0.156	0.082	-0.033	0.053	0.217	-0.235	-0.115	0.174	0.074	0.402	0.004	-0.079	-0.221	-0.006	0.01	-0.037	0.16	0.008	-0.008	0.071	0.092	-0.066	0.16	-0.076	-0.041	-0.084	-0.268	0.111	-0.046	0.235	0.183	0.031	0.155	-0.136	0.029	-0.026	-0.179	0.136	-0.079	-0.157	0.04	-0.145	-0.244	0.068	-0.069	0.062
LARS2	PPI	1	11.705	-1.456	-1.566	-0.191	0.821	-1.308	0.269	0.751	1.426	-1.793	-0.003	-0.293	0.591	-0.456	-0.68	-0.257	0.366	0.23	-0.604	0.368	0.291	-0.791	-0.285	0.051	0.752	0.579	0.032	-1.272	-0.885	-0.733	-0.008	0.75	0.918	-0.34	-1.616	-1.152	-0.385	-0.008	-0.005	1.117	-0.973	-1.225	-1.107	-0.394	-0.66	-0.222	0.142	0.402	-0.186	-0.991	-0.464	1.381	-0.819	0.219	-0.255	0.153	-1.611	-0.987	-0.367	0.458	-0.031	-0.321	-0.208	0.655	-0.259	0.605	0.079	-1.07	0.867	-0.267	0.69	-0.343	0.344	-0.025	-0.16	-1.368	0.53	0.222	0.348	0.27	-0.21	0.253	-0.882	-0.345	0.404	-0.475	-0.444	1.503	0.899	1.116	0.042	0.425	-0.468	-0.272	0.238	-0.494	0.028	0.039	1.231	-0.238	0.752	0.273	-0.612	0.087	-0.238	-0.325	0.549	-0.863	-0.435	-0.468	0.27	0.551	0.615	-0.049	-0.352	-0.399	-0.997	0.615	-1.006	0.132	-0.702	0.195	-0.659	-0.594	-0.151	-0.469	-0.476	0.071	-0.554	0.991	-0.862	-0.62	1.305	-0.739	0.293	-0.306	-0.516	0.493	-0.85	0.495	0.639	-0.133	0.646	-0.67	-0.665	-0.702	-0.156	0.888	0.853	0.212	-0.478	-1.048	0.216	-0.952	-0.984	-0.588	0.78	-0.77	-0.493	0.45	0.723	-0.689	-0.673	0.617	1.442	-0.813	-0.144	-0.379	-0.539	0.94	-1.176	0.128	0.449	0.003	-0.74	0.808	-0.029	1.379	-0.329	0.438	-0.224	-0.318	-0.201	0.496	-0.036	-0.869	0.181	-0.374	-1.003	0.243	-0.854	0.341	-0.687	0.296	0.689	0.058	-1.463	-0.356	-0.099	-0.305	0.133	0.774	0.35	0.753	1.471	-0.1	1.467	0.586	0.546	-0.85	0.133	1.416	-0.608	-0.138	-0.858	0.797	0.013	0.555	-0.306	0.464	-0.706	-0.166	-0.546	0.334	-0.037	1.305	-0.099	0.676	1.25	0.409	1.399	0.268	1.156	-0.715	0.009	-0.95	-0.718	0.27	0.304	-1.024	-1.066	-0.193	-0.202	0.479	0.375	-0.14	0.106	-0.1	0.078	0.091	0.931	0.239	-0.278	-0.707	-0.888	0.715
ADAMTSL3	PPI	1	20.327	-3.117	-0.763	-2.494	0.073	-0.859	0.932	2.059	-0.786	-2.904	3.268	0.966	-0.035	-1.008	1.409	2.292	0.948	2.409	1.79	1.006	2.214	5.014	-1.508	-0.085	-1.634	-0.351	-0.914	-1.188	0.346	0.035	1.111	1.451	1.304	0.133	-2.214	-0.768	-1.518	0.566	0.759	0.258	0.662	0.233	-0.933	-1.213	-1.765	1.846	0.183	-3.915	-1.038	0.039	-0.438	-1.383	1.829	-0.558	-0.867	1.508	-1.201	-1.499	0.222	-2.247	-0.36	-1.818	0.854	1.097	-0.388	-1.149	-0.466	0.652	-0.399	-1.151	-0.002	0.704	0.941	-2.778	1.579	-2.157	3.716	0.022	-0.996	0.067	-0.966	1.602	0.63	-1.39	-0.421	-1.516	2.888	0.055	-0.62	1.623	1.276	-1.657	-2.195	0.657	-0.698	1.488	-0.096	-1.627	1.185	0.859	0.722	-2.045	-1.745	-3.029	0.186	1.067	-1.633	-2.545	2.623	1.034	-1.046	1.273	-0.869	0.404	1.887	-1.902	1.542	1.483	1.86	-1.588	0.83	-1.793	-0.466	-1.123	1.073	-1.736	-1.409	-0.829	-0.672	3.038	0.551	1.226	0.575	-2.072	-1.772	-0.238	0.719	0.302	-1.399	-1.51	0.29	-0.254	2.039	2.122	1.441	2.882	0.148	-2.54	-0.434	-0.275	0.636	1.627	3.218	-0.254	-0.42	1.739	-3.335	-0.766	0.317	-2.124	1.431	-1.417	-0.627	0.793	-1.484	0.709	1.036	1.778	1.917	2.927	0.659	1.946	-0.337	-1.293	-1.237	-0.583	-2.112	-2.431	-1.394	-1.826	-0.161	2.634	-0.201	-0.992	0.762	-0.239	0.368	0.61	-0.854	1.346	0.568	-1.3	2.027	1.04	-1.96	-0.401	-0.648	-0.914	-1.186	0.051	-1.506	0.884	1.614	1.975	2.035	0.563	1.292	0.759	-2.531	-1.077	0.473	0.621	0.488	-0.294	1.064	0.101	-0.593	1.489	0.126	0.054	-0.504	0.779	-0.134	0.873	0.559	-1.901	-0.206	-0.149	-0.96	-0.875	-1.067	-1.08	-1.072	-0.805	-0.427	0.417	-1.162	2.807	0.875	-0.831	0.887	1.444	-3.004	-0.244	0.176	2.626	-0.212	-2.94	0.009	0.082	-1.78	-0.246	-0.88	0.805	0.519	1.235
TMED5	PPI	1	3.201	-0.714	-0.687	-0.537	-0.207	-0.638	0.018	0.283	0.536	-0.657	0.245	-0.053	-0.082	-0.136	0.276	0.118	0.105	-0.016	-0.321	-0.124	-0.244	-0.276	-0.101	0.08	0.007	0.143	-0.189	-0.045	0.501	0.232	0.236	-0.495	-0.096	0.039	-0.126	0.034	0.049	0.057	-0.135	0.163	-0.232	-0.021	-0.227	-0.239	0.137	-0.121	-0.37	-0.218	0.022	-0.002	-0.393	0.049	0.05	0.154	0.153	-0.546	0.596	0.364	0.219	-0.224	0.175	-0.143	-0.733	-0.097	-0.176	-0.14	-0.207	0.108	0.097	0.474	0.699	0.014	-0.075	0.122	-0.134	0.232	0.031	0.017	-0.318	0.06	-0.199	-0.083	-0.21	-0.057	0.06	0.18	0.731	-0.007	-0.074	0.065	0.159	-0.154	0.278	-0.22	0.067	0.06	-0.182	-0.043	0.853	-0.407	-0.841	0.584	0.349	-0.251	0.023	0.162	-0.114	-0.221	-0.028	0.49	-0.184	-0.045	0.01	-0.184	-0.543	-0.227	-0.362	0.257	-0.438	-0.098	-0.239	0.016	-0.155	-0.067	-0.491	0.436	-0.174	0.455	-0.223	-0.322	0.327	0.402	0.089	0.276	0.016	-0.152	0.108	0.79	0.362	0.488	-0.307	-0.278	0.073	-0.246	0.617	-0.363	0.54	0.445	0.635	-0.069	-0.172	-0.431	0.034	-0.05	0.435	0.201	-0.326	-0.47	-0.025	-0.471	0.042	-0.159	0.085	0.127	0.218	0.523	-0.544	-0.102	-0.124	-0.292	0.023	0.171	-0.398	0.465	-0.227	0.008	0.026	-0.474	-0.066	-0.214	-0.058	-0.167	0.056	-0.147	-0.187	0.066	-0.133	0.136	0.106	0.148	-0.208	-0.225	-0.474	0.162	-0.175	-0.199	-0.36	-0.207	-0.252	0.36	-0.527	-0.165	-0.478	-0.552	0.051	-0.37	0.39	-0.685	-0.531	-0.28	0.153	0.494	-0.011	0.602	0.94	-0.203	0.251	-0.24	0.531	-0.074	0.374	-0.484	-0.395	0.018	-0.179	-0.196	0.17	0.041	0.196	-0.104	-0.086	0.2	0.007	-0.257	-0.137	0.348	0.228	0.271	-0.1	0.257	0.21	-0.041	0.483	-0.707	-0.039	0.621	-0.453	0.064	-0.379	-0.272	-0.133	0.472	-0.006	-0.053	0.995	-0.483
COQ5	PPI	1	4.358	-1.242	-1.121	-0.869	0.057	-0.778	-0.452	-0.554	-0.052	-0.961	0.251	0.335	0.182	0.427	0.238	0.454	-0.605	0.167	0.186	0.007	-0.39	0.078	0.075	-0.123	0.046	-0.209	0.24	-0.425	-0.033	-0.132	-0.038	-0.212	0.053	0.036	-0.305	-0.161	-0.095	-0.439	0.202	0.225	-0.463	0.634	-0.155	0.443	-0.119	0.357	-0.634	0.005	-0.295	0	-0.118	-0.233	-0.044	-0.266	-0.255	-0.218	-0.782	0.035	0.194	-0.233	-0.098	0.676	0.635	0.729	-0.298	0.173	-0.332	-0.266	0.141	0.295	-0.225	0.485	0.163	0.021	0.568	-0.249	0.233	-0.413	0.136	-0.097	0.253	-0.302	-0.315	0.31	-0.567	-0.146	-0.356	-0.402	0.163	-0.052	-0.286	0.606	0.222	0.025	-0.586	-0.096	-0.022	0.509	-0.304	-0.505	-0.171	-0.311	0.006	0	-0.389	0.219	-0.238	-0.242	-0.311	0.39	-0.193	0.169	-0.707	-0.864	0.446	0.369	-0.196	-0.488	-0.1	-0.306	-0.248	-0.926	0.493	0.24	0.512	0.663	0.522	0.192	0.677	-0.307	0.333	-0.019	0.197	0.6	0.36	0.455	0.299	-0.155	0.041	0.046	0.33	0.352	-0.197	0.031	-0.919	-0.447	0.227	-0.308	0.066	-0.265	-0.752	-0.482	0.303	-0.271	0.161	-0.191	0.237	-0.35	-0.23	-0.356	-0.48	-0.251	0.312	-0.208	0.002	0.285	0.191	0.158	0.639	-0.882	0.244	0.18	-0.158	-0.331	-0.008	-0.129	-0.241	0.259	0.397	-0.384	0.321	-0.571	-0.078	0.533	-0.889	0.252	-0.224	-0.593	0.128	-0.054	-0.255	0.243	0.357	0.147	-0.146	0.494	-0.549	-0.158	-1.217	0.042	0.665	0.417	-0.143	-0.318	-0.108	-0.044	0.135	-0.348	0.437	-0.596	-0.205	-0.116	0.358	-0.156	-0.399	-0.034	0.462	-0.353	-0.397	-0.394	-0.643	-0.214	0.591	0.586	-0.277	0.192	-0.375	-0.115	0.016	0.127	-0.617	0.298	-0.083	-0.434	0.506	0.231	-0.189	-0.264	-0.258	-0.323	-0.298	-0.023	-0.217	0.015	-0.02	0.076	0.056	0.283	-0.584	-0.143	-0.545	-0.108	0.103	-0.255	0.144	-0.213
COG6	PPI	1	9.668	-1.642	-2.863	-0.42	-0.226	-1.816	-0.311	0.562	1.137	-1.824	0.424	-0.338	-0.416	0.113	-1.517	-0.695	0.601	-0.127	-0.443	-0.859	-0.369	-0.058	0.738	-0.168	0.517	-0.142	0.702	0.979	0.786	-0.102	-0.906	-0.147	0.355	-0.017	-0.135	-1.051	-0.456	-0.308	-0.587	0.725	-0.035	-1.434	-0.225	-0.158	0.222	-0.105	-0.02	0.42	-0.625	-0.012	0.587	-0.177	-0.863	0.413	0.148	0.771	-0.087	-0.488	-0.252	0.133	-0.02	0.063	0.097	-0.643	0.324	0.419	0.458	-0.785	0.281	1.302	-0.551	-0.237	0.598	-0.612	0.423	-1.016	0.538	1.719	-0.432	0.222	1.244	0.231	0.491	1.571	0.448	0.874	-0.006	-0.201	0.548	1.143	-0.97	-0.058	-0.02	0.552	-0.146	-0.844	-0.395	0.715	0.31	0.383	-0.568	-0.066	0.272	-0.897	0.995	-0.123	0.174	-1.454	-0.297	0.05	0.46	-0.181	-0.057	-0.664	-0.447	0.07	0.311	-0.138	-0.025	-0.142	1.422	-0.341	-0.148	0.369	-0.021	1.128	-0.476	0.233	-0.775	-0.905	-0.724	-0.035	-0.007	-0.391	0.987	-0.441	0.564	-0.148	-0.583	-1.199	-1.324	-0.303	-1.192	-0.048	0.207	0.194	0.866	0.059	0.13	-0.133	0.254	0.813	0.76	0.213	0.806	0.87	0.4	-0.441	0.467	1.426	0.235	-0.114	-0.58	-0.307	0.233	0.778	0.841	-1.046	0.491	1.175	-0.106	-0.456	0.937	0.482	-0.856	-0.821	0.033	-0.87	0.412	-0.499	0.424	-1.007	0.127	0.817	0.327	0.608	-0.378	0.138	-0.228	0.252	1.428	-0.11	-0.786	0.605	0.684	0.476	1.01	1.039	-0.267	0.531	-1.079	-0.142	0.16	-0.127	0.312	-0.268	-0.346	0.125	0.995	-0.492	-0.916	0.014	0.097	-0.541	0.142	-1.016	-0.023	-0.385	-0.383	0.61	0.92	0.608	-0.571	-0.805	0.098	-0.598	1.694	0.497	0.425	-0.624	-0.302	-0.525	0.118	-0.16	-0.123	0.436	0.857	-0.172	0.841	-0.455	-0.341	-0.03	-0.648	-0.196	1.319	0.108	-1.36	1.964	0.742	0.041	0.337	-0.41	-1.292	-0.241	0.754	-0.093
PDGFD	PPI	1	4.562	-0.273	-1.03	0.352	0.327	-0.537	0.31	-0.021	0.572	-0.582	0.215	-0.757	-0.912	-0.569	0.769	0.106	0.361	0.265	0.193	-0.052	0.166	0.287	-0.864	0.868	0.335	0.24	0.448	0.286	-0.255	0.439	-0.266	-0.193	0.12	0.284	0.503	-0.03	-0.141	0.313	-0.256	-0.338	-1.31	1.031	0.626	-0.182	0.077	0.326	-0.261	-0.499	0.149	0.264	0.455	0.323	0.794	0.205	0.641	-0.795	0.069	-0.388	0.061	-0.264	0.332	-0.539	0.97	-0.635	0.732	0.003	-0.37	-0.532	0.554	0.542	-0.648	0.262	-0.083	-0.45	0.037	0.389	0.19	-0.311	0.034	0.409	-0.185	-0.089	0.036	0.326	-0.36	0.391	-0.049	0.097	-0.262	0.74	-0.248	-0.42	-0.619	0.148	-0.224	-0.576	-0.556	-0.016	0.137	0.354	0.032	-0.521	0.045	-0.177	0.74	-0.431	0.048	0.407	0.953	0.66	-0.414	-0.2	-0.408	0.358	-0.365	-0.354	0.418	-0.219	0.349	0.771	-0.386	0.473	-0.143	-0.319	-0.537	-0.466	0.184	0.117	0.081	0.17	0.286	0.349	-0.267	-0.144	-0.082	-0.303	-0.003	-0.709	0.031	0.071	0.193	0.174	-0.05	0.241	-0.145	-0.067	-0.113	-0.127	0.22	0.423	0.094	0.223	-0.2	0.244	-0.094	0.255	0.331	-0.096	-0.098	0.078	0.194	0.208	0.173	-0.283	0.326	-0.294	-0.05	-0.306	0.01	0.044	0.682	-0.594	0.344	0.481	0.404	0.348	-0.413	0.505	0.216	-0.214	0.786	0.683	-0.168	0.239	-0.553	0.163	-0.349	0.216	-0.501	-0.318	-0.238	0.047	0.133	-0.41	-0.514	0.024	-0.091	-0.361	-0.708	0.016	0.265	0.467	0.248	-0.154	-0.168	0.642	0.216	0.108	0.618	-0.171	0.013	-0.569	-0.063	-0.053	-0.226	-0.054	-0.448	-0.546	-0.201	-0.048	-0.144	-0.257	0.199	0.142	0.065	-0.458	-0.27	0.265	0.012	-0.005	-0.151	-0.252	0.232	0.118	-0.365	-0.285	-0.017	-0.254	-0.044	0.158	0.153	0.127	0.056	-0.426	0.243	0.244	-0.263	-0.148	-0.122	0.979	0.377	-0.351	0.018	0.369	0.276	0.657
BRAF	target	1	12.07	1.489	-2.352	-2.285	0.606	4.018	0.698	1.446	-0.254	0.503	0.532	-0.447	0.07	-1.052	1.721	0.108	2.18	-3.074	2.797	1.628	0.206	-0.296	2.764	-0.654	-2.892	1.803	-0.293	-0.034	-3.547	-1.274	-0.769	0.463	-0.514	-1.319	-0.535	-0.043	-0.912	-0.739	-0.919	-0.151	0.345	-0.255	0.464	-1.042	-0.604	-0.612	0.007	1.169	0.96	-0.626	-0.621	0.384	-0.25	1.236	-0.198	0.114	-0.088	0.267	0.209	-1.196	-0.122	0.536	0.455	-0.265	1.316	-0.443	0.409	-0.073	0.414	0.593	0.598	0.828	-0.195	1.015	0.899	-0.089	-1.268	0.65	0	0.303	-0.279	-0.492	0.093	-1.15	-0.462	-0.301	0.762	1.483	-0.058	0.074	0.006	-0.145	0.609	-1.172	0.407	0.357	0.351	-0.129	0.467	1.082	-0.272	0.151	0.127	-1.458	1.215	-0.057	-0.448	0.261	0.575	-1.196	-1.328	-0.949	-0.561	0.958	0.136	1.482	0.195	0.747	0.321	-0.531	0.978	-0.179	1.085	0.85	1.189	0.451	-0.204	0.818	0.712	-0.437	-0.377	0.1	-0.582	-1.244	0.54	-0.237	0.777	0.271	-0.183	-0.483	0.221	0.475	1.186	0.733	1.006	-0.845	-0.667	0.254	0.439	-0.694	0.92	-0.163	1.082	-0.995	0.052	0.095	-0.786	0.131	-0.44	1.209	0.201	0.245	0.196	-0.06	1.377	-0.348	0.048	0.916	-1.001	-0.436	-1.203	-1.049	-0.244	-0.622	-0.81	0.056	-0.114	-1.014	0.158	0.107	0.966	-1.394	0.08	-0.285	-0.612	0.499	-0.533	-0.551	-0.61	-0.073	-0.432	-0.02	-0.982	-0.252	-0.313	-0.505	-0.78	0.783	0.053	0.249	0.21	-0.511	-0.641	0.4	-0.428	-0.1	-0.179	0.362	-0.807	-0.337	-0.834	1.029	0.162	-0.074	0.811	-0.092	-0.663	-1.565	-0.553	0.554	0.47	0.963	-0.547	0.777	-0.139	-0.934	0.082	-0.365	0.4	0.266	-0.663	1.522	0.271	0.368	0.635	0.116	0.203	-0.443	0.733	0.215	0.378	1.315	-0.864	0.42	-0.562	-0.064	-0.008	0.033	0.138	0.101	0.686	-1.584	-1.056	0.579	0.042	0.923
SPAG9	PPI	1	20.787	-1.291	-3.924	0.412	0.477	0.386	0.641	-3.373	2.369	1.407	-1.691	0.418	0.342	-0.028	-0.953	-0.103	1.416	-0.474	1.148	-0.193	3.121	1.619	-0.675	-0.99	0.569	1.088	-0.555	0.444	-1.483	-1.306	-0.477	-0.14	-0.552	0.802	-0.396	1.283	-0.087	-1.71	1.462	0.531	1.4	1.224	-0.136	1.044	1.17	0.163	0.011	-0.902	0.315	-0.185	-0.126	-0.952	0.482	1.99	-0.151	-2.177	-1.19	1.379	1.472	1.532	1.06	0.798	0.782	0.38	-0.288	-0.976	-0.18	2.083	-0.23	-0.068	0.205	-0.596	1.721	0.999	1.389	0.272	-1.47	-0.552	-0.282	-1.093	-0.332	0.334	2.761	-0.406	0.103	0.865	-1.94	0.146	-1.205	-0.172	0.183	1.273	1.056	-0.124	0.428	0.752	1.075	-0.646	0.067	1.568	-1.411	-1.485	2.025	1.179	-1.825	-1.416	0.343	1.393	-1.192	0.263	-1.643	-0.499	0.21	1.603	0.896	0.368	-1.013	-1.931	0.217	0.452	-0.648	-2.143	0.04	0.322	-0.534	-1.024	1.042	-0.351	0.106	1.935	-0.438	0.08	0.151	-0.03	-0.381	-1.37	0.616	0.357	1.233	-0.119	-1.535	-0.355	-2.11	-2.732	-1.233	-0.297	-0.153	-0.581	-1.205	-1.332	0.93	-0.509	0.704	-0.306	-0.105	-2.723	-1.38	-1.957	-0.531	-2.398	0.681	-0.501	-1.561	0.469	0.93	0.048	0.665	-1.598	-2.164	-0.289	0.176	0.496	0.324	-0.443	0.474	-1.495	0.698	0.644	-0.101	-0.635	0.248	0.092	-1.346	-1.737	-2	0.74	1.612	-1.798	0.985	-0.719	2.057	0.606	-0.643	-0.87	1.559	-0.567	-1.144	1.056	-3.557	0.275	0.428	0.118	2.185	1.039	0.705	0.253	-2.824	-0.563	-0.472	-1.547	-0.212	0.732	-0.37	0.257	1.15	-0.965	1.392	-1.473	-0.939	1.606	1.122	1.443	-0.247	-1.054	-1.135	-0.598	-0.218	1.79	-1.04	0.909	-1.659	-1.223	-0.174	-0.499	3.16	0.079	-0.985	-0.139	-0.105	0.297	-0.809	-0.21	0.103	0.146	1.42	1.136	0.072	-0.83	1.52	0.262	-1.343	0.454	-0.415	0.375	1.804	-1.463
APLNR	target	1	4.812	0.317	-0.866	-1.141	-0.386	0.71	0.1	0.458	0.734	-2.238	0.733	0.249	0.737	0.342	0.791	0.53	-0.193	0.025	-0.502	0.218	-0.932	-0.248	0.59	0.585	0.394	0.527	-0.291	0.167	-0.292	-0.375	-0.233	-0.549	-0.112	-1.053	-0.851	0.299	0.826	0.105	0.543	0.395	1.338	-0.303	0.101	0.598	0.073	0.02	0.31	0.168	-0.708	0.245	0.417	0.2	-0.354	-0.335	0.823	-0.023	0.304	0.2	0.458	0.548	0.11	-0.44	1.135	-0.049	-0.078	0.233	0.222	0.304	0.07	-0.33	-0.455	-0.545	0.286	0.22	-0.852	-0.489	0.306	-0.059	0.091	0.16	-0.304	0.41	-0.021	-0.458	0.036	0.115	-0.283	0.297	-0.196	0.172	-0.649	-0.137	-0.092	0.798	0.666	-0.759	1.417	-0.222	0.229	0.201	0.537	1.085	-0.457	0.649	-0.237	0.282	-0.295	0.217	-0.479	0.257	0.386	-0.207	0.236	-0.553	-0.399	-0.031	-0.157	0.283	0.475	0.657	-0.14	-0.252	-0.065	0.059	0.713	-0.221	0.77	-0.458	-0.786	0.326	-0.111	0	-0.344	0.186	-0.642	0.225	0.432	0.347	0.446	0.264	0.226	-0.071	-0.592	-0.353	0.392	0.23	0.5	-0.158	-0.232	0.437	0.395	0.007	0.265	0.692	0.103	-0.239	-0.081	-0.394	-0.217	0.345	0.587	-0.228	0.104	-0.096	-0.171	0.261	0.408	0.728	-0.026	-0.039	-0.049	0.078	0.062	0.135	-0.414	-0.237	-0.203	-0.288	-0.178	-0.061	-0.128	-0.013	-0.187	0.483	-0.553	-0.01	0.653	0.227	-0.267	-0.495	-0.159	-0.316	0.276	0.505	-0.631	-0.621	0.491	0.187	-0.065	-0.061	0.264	-0.207	-0.168	-0.102	-0.321	0.059	0.901	-0.56	0.199	-0.089	0	-0.229	-0.423	0.443	-0.279	-0.006	-0.808	0.47	-0.079	-0.112	-0.15	0.337	0.352	0.113	-0.204	-0.139	-0.319	-0.784	0.132	0.58	0.052	0.169	-0.114	-0.652	0.184	0.044	0.039	0.025	-0.06	0.374	-0.552	-0.146	0.443	-0.306	0.059	0.237	-0.014	-0.095	0.588	-0.483	-0.755	0.036	0.098	-0.334	-0.489	0.171
PLAT	PPI	1	6.383	-0.781	-1.158	-1.213	0.288	-0.078	-0.353	1.022	-0.239	-1.213	1.914	0.038	0.554	0.506	0.747	0.99	-0.172	1.227	0.014	0.6	0.507	1.283	-0.599	-0.116	-0.593	0.129	-0.302	0.259	0.191	-0.596	0.553	0.598	-0.256	0.553	-1.241	0.308	0.115	1.153	0.676	2.133	-0.172	0.325	0.604	-0.493	-0.979	0.167	0.559	0.45	-0.109	0.596	-0.074	-0.122	0.238	-1.164	-0.443	-0.397	-1.025	0.139	-1.421	0.15	-0.422	-0.15	0.87	-0.004	0.014	0.207	-0.296	-0.037	-0.232	-0.306	0.297	-1.068	-0.09	0.259	-0.525	-0.825	0.442	0.217	0.173	-0.359	-0.322	0.161	-0.151	0.189	-0.039	-0.08	0.122	0.062	0.556	0.411	-0.65	1.067	-0.141	0.24	0.486	-0.651	-0.71	0.156	0.42	-0.704	0.569	-0.175	-0.121	0.18	-0.052	-0.005	-0.534	0.014	0.323	0.154	-0.346	1.314	0.185	-0.483	1.058	-0.691	-0.439	0.732	0.817	0.641	-0.343	-0.169	-0.597	0.062	-0.333	-0.887	0.007	-0.203	-0.1	0.188	-0.211	0.051	0.645	0.618	0.2	0.69	0.792	-0.865	-0.02	-0.509	0.411	0.53	0.025	-0.275	-0.439	-0.007	0.142	0.45	0.174	-0.729	-1.008	1.294	0.11	0.13	0.046	0.523	0.69	0.161	0.31	0.164	-0.308	-0.496	-0.744	0.719	0.022	-0.058	-0.357	-0.752	-0.027	0.325	0.296	0.342	0.981	-0.23	-0.169	-0.316	-0.318	-0.139	-0.118	0.195	-0.327	0.042	0.071	-0.337	-0.926	-0.379	-0.073	-0.377	-0.179	-0.09	0.155	-0.358	0.942	0.276	-0.168	0.047	-0.513	0.117	-0.656	-0.794	-0.025	-0.307	0.301	-0.545	0.638	-0.256	-0.21	-0.77	0.003	0.359	-0.255	-0.533	-0.546	-0.014	-0.236	0.444	0.298	-0.154	0.217	0.177	0.231	0.32	0.301	0.479	-0.358	-0.054	-0.842	0.379	0.201	0.21	-0.249	-0.416	0.339	-0.563	0.711	0.158	0.7	-0.246	-0.473	-0.656	-0.47	0.177	0.42	0.216	0.34	-0.423	0.067	-0.277	-0.264	0.149	0.201	-0.209	0.604	-1.154	0.201	-1.035
RPN1	PPI	1	8.768	-1.949	-1.43	0.52	0.105	-1.375	0.597	0.481	0.929	-1.666	0.384	0.009	0.821	-0.651	0.476	0.286	-0.629	-0.591	0.88	-0.684	-0.781	-1.275	-0.245	0.176	0.367	-0.241	0.012	0.487	-0.014	0.548	1.262	-0.437	-0.379	0.345	0.136	0.467	-0.622	0.401	0.193	-0.812	-1.176	-0.124	0.026	-0.378	1.104	0.335	-1.422	-0.201	0.771	0.217	-0.327	-0.42	0.856	-0.468	0.548	-1.011	0.451	0.734	0.469	0.394	-0.234	-0.355	-0.382	-0.16	0.178	-0.542	0.118	0.142	0.821	-0.202	0.058	1.132	-0.328	-0.442	0.683	-0.047	0.121	-0.277	0.872	-0.509	0.403	-0.079	-0.609	-1.415	-0.35	-0.293	-0.516	-0.657	0.281	0.235	-0.316	0.42	-0.342	0.342	0.806	0.352	0.141	0.16	0.254	-0.504	-0.179	-0.285	0.211	0.162	-0.003	-0.28	0.65	0.484	-0.847	0.615	-0.402	0.122	-0.072	0.168	-0.055	-0.732	0.157	-0.257	0.077	0.132	0.101	0.46	0.192	-1.014	-0.142	0.403	-0.075	-0.576	0.107	0.204	-0.088	-0.458	0.678	0.605	-0.278	0.497	-0.467	-0.87	-0.184	0.575	-0.583	0.45	-1.305	0.575	0.145	-0.166	-0.033	-0.001	0.726	0.284	0.244	-0.222	0.352	0.393	0.08	-0.096	-0.372	0.679	0.979	-0.508	0.002	0.485	0.315	-0.565	0.803	-0.034	-0.22	-0.005	0.571	0.528	0.097	0.736	0.192	-0.14	-0.504	-0.663	0.13	-0.389	-0.369	0.765	-1.209	0.771	-0.429	0.177	0.815	-1.285	-0.512	-0.757	0.072	1.145	0.45	0.155	0.355	-0.329	-0.638	-0.427	0.399	0.186	-1.023	-0.029	0.297	-0.343	-0.325	-0.114	0.467	0.513	0.169	-0.016	-0.043	0.111	0.698	0.972	0.853	0.17	0.703	-0.098	0.158	0.788	-0.212	0.584	0.412	-0.103	0.231	0.512	-0.076	-0.186	-0.976	0.058	-0.216	-0.522	0.091	0.381	0.078	0.339	-1.128	0.275	-0.1	-0.288	-0.118	0.199	-0.234	-0.67	-0.595	-0.374	0.637	-0.59	0.068	-0.245	-0.533	-0.389	-0.314	-0.319	0.025	0.217	0.294	-0.355
TDP2	PPI	1	5.067	-0.665	-0.865	0.215	-0.59	-1.086	0.378	-0.933	-0.236	-0.458	0.366	0.475	-0.266	0.184	1.002	0.356	-0.603	-0.287	0.224	-0.147	0.255	-0.435	-0.53	0.314	0.225	-0.473	0.395	-0.201	-0.215	-0.01	-0.659	0.38	0.827	-0.208	0.693	0.489	0.253	0.473	0.069	0.326	0.39	0.084	0.425	-0.012	-0.743	-0.146	0.757	-0.142	0.24	0.07	-0.267	0.29	0.593	-0.878	0.891	-0.655	0.268	0.501	0.11	-0.261	-0.487	-0.158	0.067	0.917	0.01	0.015	-0.25	-0.253	0.274	1.078	0.205	0.434	-0.034	0.452	-0.067	0.503	0.031	-0.704	0.142	0.049	0.596	0.364	-0.569	-0.395	0.327	0.05	-1.025	-1.015	-0.4	-0.335	0.158	0.554	-0.168	-0.219	0.156	0.957	-0.275	0.178	0.392	0.313	0.29	-0.908	-0.226	0.832	0.118	-0.48	-0.238	-0.032	-0.397	0.223	0.868	0.359	-0.461	-0.037	-0.146	0.06	0.007	-0.743	0.199	0.376	-0.581	0.121	-0.035	-0.491	-0.52	0.151	-0.312	-0.197	0.321	-0.75	0.04	-0.162	-0.059	-0.235	-0.124	0.922	-0.05	0.189	-0.301	0.164	-0.159	-0.832	-0.236	-0.547	-0.56	-0.299	-0.724	-0.388	-0.421	-0.178	0.415	0.079	0.038	-0.418	-0.442	0.019	0.06	0.778	-0.267	0.08	-0.284	0.015	0.206	-0.256	0.096	-0.107	-0.54	0.149	-0.242	-0.21	-0.634	-0.481	0.145	-0.395	0.264	-0.617	0.047	-0.56	0.839	0.376	0.302	0.186	-0.241	0.676	-0.012	0.298	-0.143	0.02	0.293	0.096	-0.227	0.361	0.238	-0.708	-0.475	0.312	0.581	-0.152	-0.136	-0.196	-0.07	-0.038	-0.503	-0.256	0.226	-0.369	0.922	-0.529	-0.602	0.49	0.039	-0.15	-0.009	-0.324	-0.199	-0.192	-0.225	-0.274	0.186	0.114	-0.347	0.198	0.353	0.825	-0.181	-0.262	0.568	-0.539	0.044	-0.259	0.053	0.102	0.726	0.018	-0.027	-0.161	-0.204	0.083	0.501	0.268	-0.146	-1.072	-0.348	0.029	0.434	-0.317	0.166	-0.169	0.361	0.122	-0.786	0.055	-0.774	-0.5	-0.615	0.503
SND1	PPI	1	12.755	-3.328	-2.091	-0.739	-0.091	-1.118	-0.698	-0.662	-0.097	-2.041	0.556	0.196	0.923	0.392	0.883	-0.448	0.717	0.898	0.297	-1.055	0.805	-1.085	0.068	0.65	2.079	-0.351	-0.796	-0.466	-1.221	0.088	0.661	-1.31	0.736	0.725	0.351	0.94	-0.414	-0.012	-0.574	-0.243	-0.19	0.176	1.28	-0.31	-1.759	0.778	-0.533	-0.446	0.708	0.321	-0.909	0.126	0.888	-0.468	0.472	1.244	-0.183	-0.895	0.408	1.039	0.106	1.2	-0.524	0.341	0.429	-0.089	1.607	0.052	0.821	-1.506	-0.098	-0.67	0.512	-0.456	-0.375	0.728	0.592	-0.211	1.195	0.864	0.612	-0.001	-0.412	0.575	0.439	0.014	-0.14	-0.284	-1.46	1.304	0.348	-0.546	1.274	-0.627	0.821	-0.163	-0.018	-0.609	-0.239	0.806	-0.235	0.497	-0.316	0.396	0.533	-0.247	0.577	-0.184	-2.282	-0.791	-0.118	0.703	0.212	0.254	0.528	0.15	-0.041	0.337	0.123	1.405	-0.232	0.314	-0.738	-0.272	1.131	-0.138	0.059	0.459	0.353	-0.241	0.743	-0.074	-0.095	1.1	0.128	0.378	0.976	1.86	-0.327	-0.968	0.858	0.375	-0.481	-1.027	0.717	-0.329	-0.311	1.476	1.212	0.463	-1.444	0.361	1.156	0.592	-1.925	0.521	0.057	1.411	0.536	-0.428	-0.258	-0.583	-0.819	0.25	0.345	-0.254	-1.354	-1.371	0.374	0.091	-0.023	1.05	1.451	-0.413	0.535	-0.442	0.153	0.826	1.296	1.132	0.449	0.295	-0.909	0.732	-0.388	-0.577	-1.137	-0.224	-1.328	-0.972	-1.091	-0.21	0.519	-0.01	-0.038	1.687	0.183	-0.413	-0.534	0.363	1.049	-0.412	0.125	-0.056	-1.256	0.389	-0.354	-0.017	-0.473	0.69	1.239	-0.697	-0.168	1.06	-0.323	1.858	-0.215	0.14	0.725	1.144	-0.366	0.807	0.561	0.812	0.354	-0.946	-0.216	-0.275	0.612	-1.243	0.589	0.431	0.102	-0.039	0.289	-0.747	0.407	-0.018	-0.052	0.275	0.43	0.572	-1.366	-1.589	-1.487	1.019	0.909	1.192	0.327	-0.581	1.042	0.922	1.857	-0.138	0.275	-0.134
CCR8	PPI	1	4.375	-0.21	-1.662	-0.371	-0.034	-0.109	0.22	0.989	1.831	-1.949	0.597	0.034	0.35	-0.91	1.048	0.494	0.061	-0.619	-1.064	0.732	-1.572	-0.138	1.621	0.808	-0.659	0.048	0.068	0.172	-0.172	0.079	0.441	0.066	-1.032	-0.892	-0.303	0.506	0.046	0.386	0.289	-0.241	0.528	-0.222	-0.206	-0.329	0.082	0.174	0.319	-0.308	-0.569	-0.568	-0.458	0.314	0.055	0.212	0.018	0.007	0.372	-0.441	0.48	-0.372	0.478	-0.315	1.095	0.065	-0.238	-0.362	-0.073	0.21	0.31	-0.07	-0.794	0.432	-0.124	0.559	0.213	0.447	-0.463	0.085	0.334	-0.419	-0.48	-0.355	0.024	-0.48	-0.13	-0.029	-0.795	0.185	-0.144	-0.153	-0.262	0.432	-0.4	0.506	0.991	-0.049	0.081	0.479	0.326	-0.678	0.095	0	-0.18	-0.161	0.31	-0.412	-0.076	0.885	0.511	0.144	0.31	-0.282	0.428	-0.022	-0.103	-0.278	-0.192	-0.566	0.23	0.559	-0.761	-0.415	-0.275	0.008	-0.002	-0.407	0.354	-0.219	0.353	-0.529	0.598	-0.232	-0.354	-0.216	-0.074	-0.05	-0.063	-0.049	-0.088	0.452	0.301	0.063	0.124	-0.278	0.039	-0.561	0.355	-0.15	-0.735	0.109	0.121	-0.197	0.067	-0.243	-0.154	0.462	-0.354	-0.291	-0.661	0.297	-0.388	-0.154	0.01	-0.216	0.268	0.163	-0.353	0.014	-0.542	0.174	-0.192	0.614	0.35	-0.021	0.02	0.503	-0.054	-0.001	0.003	0.356	0.183	0.124	-0.026	0.869	-0.254	0.073	0.074	0.118	0.021	0.011	0.718	-0.346	0.302	-0.396	0.227	-0.142	0.486	0.212	0.107	0.121	-0.024	-0.267	-0.224	0.378	-0.088	-0.464	0.305	-0.134	0.172	-0.182	0.359	-0.109	-0.765	0.252	0.227	0.146	-0.043	0.258	0.087	0.52	-0.598	0.021	-0.005	-0.004	0.661	-0.065	-0.385	-0.348	0.229	-0.169	0.077	0.108	0.042	0.214	0.286	-0.05	-0.005	-0.073	-0.247	-0.096	0.417	0.303	-0.125	0.337	-0.127	0.047	0.142	0.094	-0.404	0.088	0.195	-0.83	-0.088	-0.065	-0.676	-0.151
SSTR5	PPI	1	5.19	-0.226	-0.503	-1.196	0.488	-0.244	-0.503	2.493	-1.226	-2.568	0.858	0.102	1.042	0.528	0.254	0.23	-0.235	-0.841	0.721	1.134	-0.43	-1.505	-0.35	1.16	0.459	0.596	-0.702	-0.115	0.178	0.052	-0.041	-0.312	-1.133	-0.692	0.488	-0.086	0.589	-0.073	0.656	0.204	1.017	-0.77	-0.51	-0.545	0.631	-0.588	-0.623	-1.145	-0.125	0.524	-0.139	0.225	-0.083	-0.189	0.361	-0.462	0.722	-0.12	1.127	-0.334	0.527	-1.073	0.345	0.032	0.112	-0.625	0.011	0.758	-0.431	-0.819	-0.738	-0.725	-0.675	1.337	-0.05	0.24	-0.584	0.097	-0.444	-0.066	-0.943	-0.312	0.135	0.381	-0.045	0.155	-0.247	0.088	-0.566	-0.316	-0.154	0.236	0.157	0.15	0.449	-0.427	-0.281	-0.142	-0.331	0.46	-0.647	0.329	0.403	0.709	0.382	-0.422	-0.724	-0.789	0.244	0.79	-0.168	0.385	0.834	-0.208	-0.645	-0.045	0.015	0.019	1.014	0.736	-1.099	-0.591	0.131	0.429	0.356	0.96	0.788	-0.774	-0.302	-0.529	-0.029	-0.94	-0.622	0.482	0.247	-0.307	0.172	0.259	0.042	0.123	-0.829	0.736	-0.243	-0.55	0.54	0.247	0.183	-0.282	-1.007	0.086	-1.152	0.916	0.404	0.475	-0.902	0.223	0.069	-0.467	0.53	-0.132	0.28	0.112	-0.25	0.223	0.671	-0.685	-0.543	-0.202	0.519	0.847	-0.132	0.348	-0.102	-0.391	0.929	0.594	1.123	-0.023	-0.065	0.476	0.507	0.95	-0.045	0.116	-0.442	-0.187	0.172	0.328	-0.816	0.514	-0.797	0.689	-0.037	0.491	0.421	-0.442	0.726	0.018	-0.026	0.334	0.167	-0.122	0.141	0.667	-0.285	-0.489	-0.412	-1.134	0.054	0.423	0.802	0.085	-1.532	0.562	-0.573	-0.093	-0.017	-0.008	-0.699	0.051	-0.15	-0.004	-0.269	-0.221	0.082	0.952	0.063	-0.026	-0.177	-0.357	-0.024	-0.712	0.36	0.195	-0.049	-0.568	-0.09	-0.499	0.291	0.08	-0.514	-0.416	-0.369	-0.752	-0.475	0.011	0.04	0.213	-0.014	0.483	-0.585	-0.425	-0.583	-0.263	0.091	0.445
ARHGEF10	PPI	1	20.749	-1.527	-3.786	-0.97	0.322	1.087	0.496	-0.198	-0.202	1.116	0.051	-0.792	0.752	0.312	2.584	2.098	-2.566	0.926	-0.342	0.92	0.439	-2.084	0.68	-3.018	-1.801	0.642	-0.392	0.183	-0.274	-1.522	0.914	0.066	-1.622	-0.056	0.076	-0.392	-0.616	-0.282	1.088	0.416	1.152	0.273	-0.486	0.076	1.763	-1.229	-1.608	0.644	-0.056	-0.908	0.621	-0.823	1.773	-0.421	-0.208	-1.937	-0.035	-2.098	0.589	0.651	-0.026	0.547	0.067	1.391	-1.251	-0.55	0.459	0.871	-0.553	-0.892	1.45	-0.79	-0.799	1.149	2.941	0.057	-0.711	0.293	0.081	0.508	0.695	0.13	1.405	-0.966	-0.99	1.577	-0.581	1.448	-0.38	1.206	0.378	0.522	1.705	-0.465	-0.715	-0.412	2.307	0.902	1.527	1.232	2.283	0.34	0.486	-0.078	-0.146	-0.236	1.189	-0.275	-0.38	-0.511	-0.091	-0.011	1.989	-0.624	0.043	0.295	-0.476	0.683	-0.869	0.342	-1.748	1.242	1.918	0.407	1.924	1.436	-2.415	-0.892	0.394	-0.594	-2.277	1.279	-0.952	0.043	0.614	0.697	-0.509	1.156	-0.561	-0.227	-0.391	-0.282	-0.609	-0.699	-0.719	1.188	1.386	-0.151	-1.328	-1.049	0.549	-0.256	-0.414	-0.525	1.355	-1.684	0.57	0.571	0.364	0.871	0.419	-0.178	-0.666	-1.095	1.521	-0.615	-0.051	0.332	0.816	-0.244	0.128	0.083	-0.208	-1.121	-1.999	0.659	1.499	0.372	0.693	-1.104	1.636	2.162	0.33	-0.924	0.085	0.869	-0.176	-0.023	-1.284	0.294	0.092	0.702	0.47	-1.477	0.203	-0.482	-0.294	-0.032	-2.267	1.874	0.257	-0.483	0.567	1.565	-0.606	-1.262	1.991	0.364	-0.005	0.664	0.59	0.4	-1.803	-0.616	-0.772	0.197	0.1	0.019	-1.443	0.492	-0.385	0.778	-0.225	-0.293	0.82	0.603	-1.143	-0.269	-0.326	0.925	-0.734	-1.75	0.168	0.126	0.313	-0.751	-0.942	-0.433	0.142	-0.863	-0.892	0.505	-0.285	0.29	0.081	0.569	0.09	1.468	-0.521	-0.044	0.175	-0.741	-0.979	0.208	-0.778	0.564
TUBB	PPI	1	5.631	-1.168	-0.596	-0.017	-0.495	0.038	0.286	-0.3	0.129	-0.642	-0.074	-0.286	0.736	1.049	0.379	2.266	-1.483	0.392	0.814	0.19	0.405	0.555	0.371	0.464	1.187	-0.86	0.032	0.448	0.533	-1.448	0.033	1.077	0.26	-0.075	-0.207	-0.311	-0.203	0.267	-0.12	-0.525	-0.186	0.269	0.736	-0.511	-0.331	1.098	0.309	0.209	0.388	-0.171	0.129	0.047	-0.257	-0.687	0.118	-0.543	0.515	-0.066	0.204	0.274	-0.003	-0.483	-0.198	0.177	0.324	0.28	-0.472	0.498	0.074	0.425	-0.253	-0.311	0.061	0.062	-0.039	0.102	-0.253	0.707	-0.19	-0.57	0.426	-0.596	-1.3	0.347	-0.981	-0.856	-1.56	0.662	-0.317	0.406	0.106	-0.363	-0.016	-0.911	-0.368	-0.577	0.283	-0.061	-0.239	0.008	0.07	-0.365	0.816	0.582	0.097	-0.561	0.807	-0.036	0.651	0.402	-0.161	-0.814	-0.244	1.304	0.466	1.065	0.478	-1.771	-0.404	-0.6	0.224	-0.659	0.17	-0.401	-0.119	0.265	0.235	0.089	-0.146	-0.612	0.341	0.38	-0.417	-0.382	0.121	0.256	-1.592	-1.017	0.13	0.285	0.396	0.341	0.674	-0.401	-1.38	-0.332	0.158	-0.384	0.318	-0.454	0.297	-0.054	0.645	0.315	1.037	0.432	0.036	-0.08	0.474	0.166	0.524	-0.3	-0.68	-0.003	-0.071	0.039	0.122	0	-0.634	0.271	-1.336	-0.919	-1.011	-0.065	0.127	-0.26	0.759	-0.041	-0.917	-0.964	0.459	-0.437	0.344	-0.812	-0.604	-0.25	-1.231	1.212	0.009	0.087	0.287	-0.098	-0.779	0.273	0.279	0.263	-1.113	-0.102	-0.102	-1.341	-0.271	-0.469	-0.159	-0.022	0.13	1.388	0.016	-0.387	0.569	-0.155	-0.413	-0.091	-0.432	-0.605	0.042	-0.498	-1.756	0.306	0.26	0.177	1.271	-0.197	-1.504	-0.802	0.238	0.244	0.18	-1.906	-0.803	0.491	-0.129	-0.969	0.043	0.087	-0.204	-0.899	0.13	0.221	-0.868	-0.241	0.64	0.592	0.861	-0.278	0.464	0.655	-0.032	-0.08	-0.494	-0.275	-0.112	0.626	0.413	-0.126	0.44	0.205
RPRD1B	PPI	1	5.786	-1.991	-2.004	-0.035	-0.079	-1.206	0.128	-1.257	-0.382	0.887	-0.513	0.283	-0.306	-0.509	-0.344	-0.422	0.014	-0.254	-0.287	-0.948	0.007	-0.379	-0.005	-0.777	-0.454	-0.407	-0.137	-0.056	0.278	0.386	0.12	-0.375	-0.207	-0.034	-0.316	0.117	0.628	-0.11	0.025	-0.115	-0.278	-0.183	-0.512	-0.002	0.21	0.411	0.215	0.238	-0.109	0.294	-0.001	-0.231	0.257	0.758	0.255	0.025	-0.117	0.256	-0.236	0.038	0.046	0.113	0.067	0.518	0.842	0.413	0.398	0.531	-0.195	-0.777	-0.164	0.642	0.285	0.037	-0.418	0.569	-0.442	-0.712	-0.209	0.897	-0.546	-0.324	1.588	0.264	0.273	0.054	0.053	0.518	0.831	-0.318	-0.13	-0.68	0.499	0.389	-0.388	0.712	0.29	0.115	1.015	0.321	-0.426	0.742	-0.805	0.368	0.707	0.091	-1.012	0.756	0.594	-0.054	0.125	0.026	0.285	-0.029	0.8	0.389	0.023	0.032	0.568	0.411	-0.641	-0.598	0.225	0.541	0.164	0.428	0.32	-0.849	-0.361	-0.205	0.16	-0.666	0.456	0.25	-0.393	0.399	0.133	0.572	0.48	0.454	0.521	-1.217	-0.187	-0.826	0.227	-0.56	0.109	0.686	-0.14	0.835	0.429	-0.138	-0.265	-0.215	0.481	-0.436	0.058	-0.013	-0.318	-0.303	-0.522	0.262	-0.306	0.436	-0.64	-0.079	0.295	-0.552	-0.178	-0.022	-0.601	0.473	0.12	-0.44	0.833	-0.366	0.193	0.493	-0.031	0.655	0.065	-0.025	0.658	-0.006	0.551	-0.394	-0.747	-0.59	0.56	-0.102	-0.465	-0.515	0.195	0.602	0.808	0.471	-0.111	-0.437	0.28	-0.373	0.335	0.111	-0.53	0.032	0.099	0.411	-0.106	-0.029	-0.911	-0.186	-0.131	0.545	0.217	0.838	-0.239	-0.005	-0.571	-0.56	-0.414	-0.283	-0.424	-0.555	-0.354	0.436	-0.132	0.192	1.107	0.088	-0.479	0.247	0.208	0.376	-0.564	-0.583	-0.291	-0.908	-0.013	0.227	0.077	-0.085	-0.315	1.042	-0.041	0.647	-0.298	0.755	1.024	0.009	-0.076	-0.432	-0.244	0.028	0.838	0.197	-0.943	0.336
MPDZ	PPI	1	32.464	-1.815	-4.543	-2.776	-0.198	0.705	1.448	1.037	2.549	-3.159	0.528	-0.049	-1.147	-2.623	2.028	0.202	-0.505	0.565	0.083	-0.245	2.84	-0.552	1.224	-1.783	2.089	1.98	1.628	2.75	-0.235	-2.579	-0.914	1.81	1.152	1.776	0.273	3.176	0.368	-4.902	1.082	2.916	3.842	1.236	-1.348	-1.728	0.733	-0.673	2.04	2.84	3.403	-1.54	0.604	0.81	-0.564	-0.57	-2.189	0.356	-4.977	-0.223	0.407	2.47	-0.092	2.592	0.699	0.567	-1.91	2.22	-3.766	-0.058	-2.401	2.4	5.335	-2.503	1.68	2.827	1.868	-0.863	-4.114	-2.505	-1.359	-0.539	-3.757	1.567	2.924	-0.43	-1.129	3.524	2.722	-3.59	-1.292	-2.114	0.111	0.619	-0.109	-2.667	-0.096	4.238	-0.559	-4.369	1.162	-1.007	-0.863	1.633	-3.7	1.589	0.479	-1.394	2.925	-1.125	-3.416	-1.2	-4.078	2.559	-0.846	1.942	-2.91	0.716	-0.918	-0.989	-0.665	-5.023	0.253	0.725	1.01	1.141	-1.219	-2.231	4.099	0.429	-2.931	1.181	-1.507	-2.514	0.672	-0.548	-0.565	0.72	-1.107	-2.423	-2.186	-1.404	-1.211	0.315	1.546	0.164	-0.459	-1.694	2.337	3.647	1.431	-0.483	-1.129	1.338	-5.112	2.409	-1.456	-3.257	3.15	-1.226	1.309	1.077	0.357	-0.4	-0.319	0.062	-1.316	-0.019	-0.909	-1.866	-0.199	1.454	5.461	-1.634	2.239	-1.896	4.974	1.601	-1.484	-3.222	-4.353	0.891	0.257	2.88	2.737	-0.647	1.574	-2.374	-4.004	3.992	0.994	0.569	-1.184	0.164	-2.25	-2.507	1.638	-1.889	-1.563	1.134	2.878	1.046	0.849	4.311	1.333	-6.108	-2.087	1.567	-3.27	3.03	-0.858	-1.034	-0.698	0.099	3.217	0.642	-2.131	-1.109	-1.251	-1.904	-1.978	2.659	-1.486	1.801	-1.89	-1.49	2.244	0.902	-2.088	2.539	-1.703	-0.486	4.768	2.307	-0.157	0.876	0.671	-1.29	-1.341	-2.321	-3.968	-0.528	0.022	0.406	4.422	0.084	1.124	0.424	0.83	-3.442	-0.125	0.566	0.441	-0.593	0.261	1.587	0.39	0.452
BCL9L	PPI	1	25.535	1.969	8.855	-15.135	2.824	2.455	-2.568	9.544	-14.734	4.439	-1.797	-0.033	-3.154	-8.643	-4.531	1.461	0.211	-1.589	4.176	-8.897	-1.208	4.539	1.947	-4.018	0.617	3.611	-0.061	0.299	0.605	1.252	-1.379	4.041	-2.295	3.105	-1.161	-0.537	2.784	0.244	-0.631	-0.012	-4.127	0.768	0.165	1.315	-3.607	-0.727	1.366	0.261	-4.737	-3.195	0.776	1.819	-4.339	4.428	3.168	-0.122	-3.484	-0.676	-1.69	-0.741	-1.936	2.28	-1.055	0.65	-2.194	-0.999	-1.541	-2.632	-1.942	1.582	0.852	-2.992	2.673	-3.054	-2.649	0.82	-0.048	2.718	0.851	-0.941	0.712	1.395	3.845	-0.609	-3.008	0.534	-2.053	3.248	2.728	-2.772	-0.113	-0.107	0.62	2.062	-3.941	-0.892	2.49	-1.534	0.931	-1.841	-1.415	-0.816	-0.915	2.305	-2.222	0.308	1.272	-2.022	0.882	0.214	-0.002	-0.854	-3.738	3.12	0.703	-0.784	1.348	-2.389	-0.94	0.144	-0.026	0.08	2.18	0.599	0.289	0.68	-1.99	-2.474	-2.771	-0.547	-0.542	-0.942	1.647	-1.007	0.917	1.997	-1.986	1.289	-1.358	0.434	0.189	-1.063	0.149	-0.732	-1.397	-2.234	0.464	1.441	0.488	-1.898	1.267	-0.586	0.981	1.141	-2.607	0.134	-0.241	-1.133	0.178	-0.057	0.277	-1.489	-0.094	2.085	-1.108	0.761	-1.04	0.769	2.406	0.765	0.945	-0.117	-0.495	-0.389	0.09	-0.784	0.521	0.34	2.184	-2.076	-0.063	0.601	-1.895	-1.145	-0.56	-1.199	0.181	0.573	-0.786	-3.004	-1.786	-2.064	1.668	1.603	2.056	3.039	-3.615	0.697	0.334	-0.699	-0.326	-2.735	2.44	2.243	-0.814	-1.269	1.94	1.076	0.54	0.07	0.355	-0.996	-2.599	-2.42	-0.946	-3.346	-1.441	1.728	-0.022	-0.193	-2.052	-0.082	-0.284	1.311	-0.615	0.791	1.929	-1.183	0.974	1.783	-1.916	0.665	-0.03	0.834	-0.065	-3.007	-1.471	-1.3	0.022	-1.417	2.25	-1.63	1.402	1.416	-0.896	-1.327	0.928	-1.223	0.7	-1.688	-1.189	0.308	1.147	0.232	-0.316	0.511
SRP68	PPI	1	9.549	-2.846	-2.834	-2.211	-0.132	0.322	-0.276	-0.928	-1.201	-1.027	-0.855	-0.417	0.156	-1.289	-1.379	0.745	1.298	-3.384	9.355	-0.108	-2.726	2.582	1.655	-1.312	1.33	-1.205	0.463	-2.002	-0.295	-0.046	0.594	-0.491	0.568	0.029	0.055	0.125	-0.348	1.12	-1.103	0.056	-0.119	0.127	-0.124	-0.602	-0.665	0.429	-0.379	-0.655	-0.176	1.001	0.827	-0.177	0.66	0.216	0.634	0.103	0.177	0.422	0.856	-0.834	-0.174	-1.476	-0.648	0.057	0.008	-1.227	-0.066	-0.974	0.589	-0.832	0.215	0.51	-0.032	0.864	0.051	-0.538	-0.608	0.284	0.09	-0.254	0.207	0.949	0.374	0.54	0.476	0.574	-0.619	0.782	-1.203	0.379	-0.139	-0.315	0.282	0.992	-0.352	-0.739	-0.799	0.346	-0.553	0.225	0.089	-0.447	0.172	-0.86	-0.106	-0.136	-0.214	0.093	-1.044	-0.465	0.231	0.263	-0.167	0.09	-0.043	-1.093	-0.32	0.265	-1.328	0.629	0.226	-0.678	-1.095	0.305	-0.051	0.075	-0.246	0.447	-0.063	-0.762	-0.548	0.163	0.641	-0.427	0.157	0.129	-0.596	-0.37	0.22	0.256	-0.158	-0.059	-0.844	-0.561	-0.035	-0.011	0.966	1.086	0.026	-0.13	-0.685	0.895	0.553	0.855	-0.086	0.731	0.392	-0.586	-0.686	-0.236	-0.158	-0.672	-0.245	0.468	0.729	-0.289	0.157	0.293	0.519	-0.066	-0.281	-0.918	0.185	1.124	0.945	-0.352	0.458	0.861	0.79	0.305	-0.215	0.076	-0.102	0.355	0.911	-0.51	-0.489	-1.021	-0.626	-0.102	-0.508	-0.132	0.89	0.067	-0.861	0.564	-0.311	0.887	-0.688	-0.334	0.27	0.456	0.32	0.112	0.28	-0.541	0.719	-0.587	0.372	-0.35	-0.195	0.697	-0.269	-0.151	-0.265	0.247	0.064	1.068	-0.085	1.024	-0.576	0.147	-0.396	-0.784	-0.84	0.205	-0.482	-0.133	-0.576	-0.895	-0.096	-0.598	-0.921	-0.598	0.208	0.635	-0.402	1.199	-0.65	0.159	-0.184	-0.201	0.261	0.134	-1.051	-0.408	0.269	0.175	-0.648	-0.17	-0.345	0.185	0.21	-0.094	0.448	0.672
CHGB	PPI	1	10.863	-2.569	-1.861	-1.119	-0.719	0.264	-0.448	-4.049	-1.528	4.799	-0.599	1.373	0.904	1.308	4.155	2.895	-3.565	1.744	1.317	0.505	1.139	-0.969	0.331	-2.662	1.056	-2.273	0.374	1.418	0.545	1.856	0.006	-0.803	1.357	0.775	-0.576	1.934	-1.252	0.248	-0.858	1.785	2.163	-0.269	0.04	2.502	-1.103	-0.281	-0.619	-1.348	-1.01	0.281	2.653	0.287	1.76	-1.927	0.402	-1.362	1.145	-0.724	-0.546	-1.321	-0.241	0.005	0.515	1.241	-0.361	-2.172	0.095	-0.583	0.939	2.011	1.022	2.928	1.582	1.185	-0.039	-0.957	-0.552	0.459	-1.271	0.193	1.708	-0.788	0.202	1.578	0.912	0.553	-0.486	0.31	0.732	-0.34	-0.654	0.222	1.016	0.722	-0.358	-0.724	-0.213	0.61	-0.245	-0.273	-1.861	-0.367	-0.899	-0.186	-0.441	-1.396	-0.483	0.612	0.592	1.135	0.627	-1.142	-0.27	-0.045	-1.294	1.005	-0.132	-1.329	-0.773	-0.165	0.738	1.594	-0.909	0.09	1.077	-0.311	-1.014	0.43	1.171	-0.557	0.453	-1.135	-0.751	0.58	-0.48	-1.105	0.322	-1.444	0.059	-0.806	-0.443	0.22	-0.252	0.205	-1.312	1.073	1.481	0.527	-1.024	-1.011	-0.127	-0.451	-0.044	0.049	-0.753	-0.166	2.066	-1.077	-0.637	0.482	0.078	-0.81	-0.011	0.529	-0.153	-0.321	0.404	0.103	0.018	-0.729	0.424	0.496	-0.922	0.124	0.152	0.603	0.311	-0.57	-1.229	-0.213	0.357	0.494	-0.517	0.48	0.461	-0.587	0.227	-0.038	0.625	-0.439	0.354	-0.843	0.121	-0.833	-0.793	-0.161	-1.684	-0.644	-1.08	-0.085	-0.093	0.945	0.975	-0.059	0.156	0.34	-0.448	-0.121	0.218	-0.039	-1.132	-0.246	-0.118	0.166	0.618	-0.801	-0.589	0.666	1.113	-1.093	-0.636	-0.047	1.073	1.497	0.371	-0.571	-1.578	-0.353	0.252	0.461	-0.032	-0.405	-0.769	-0.697	-0.58	0.835	0.208	0.37	0.533	0.449	-1.241	0.988	-0.136	1.135	0.547	0.201	0.855	0.289	-0.562	-0.401	-0.76	0.31	0.042	0.211	-0.658	-0.991
HIST2H3PS2	PPI	1	1.859	-0.216	-0.346	-0.008	0.286	-0.27	0.015	-0.314	-0.118	-0.389	0.005	-0.029	-0.097	0.39	-0.178	-0.145	0.35	-0.068	-0.074	-0.058	0.029	-0.115	-0.161	0.277	0.494	0.002	-0.576	-0.193	-0.442	-0.404	-0.069	0.073	0.342	-0.281	-0.449	-0.541	-0.277	-0.172	-0.122	0.098	-0.425	-0.11	0.407	0.341	-0.093	0.02	-0.203	-0.204	0.406	0.471	0.127	-0.22	0.137	-0.348	-0.483	0.093	-0.522	-0.208	0.714	-0.618	-0.056	0.187	-0.109	-0.168	-0.382	-0.242	0.526	-0.034	0.141	-0.049	-0.115	0.186	-0.434	-0.325	-0.094	-0.05	0.196	0.63	0.216	-0.139	0.1	0.651	0.15	-0.095	-0.082	0.528	0.198	0.543	0.207	0.288	-0.199	0.447	-0.513	-0.548	-0.202	-0.501	-0.154	-0.508	-0.006	0.048	-0.165	-0.112	-0.305	-0.285	-0.012	0.268	-0.258	0.2	0.044	0.266	0.017	-0.521	-0.378	0.765	-0.213	0.19	0.652	0.355	-0.069	-0.057	-0.047	-0.423	-0.203	0.535	0.034	-0.207	0.194	-0.414	0.195	-0.275	-0.073	-1.07	-0.021	0.353	0.41	-0.022	-0.162	0.159	-0.582	-0.895	0.152	-0.575	0.233	-0.458	-0.05	-0.142	-0.585	0.163	0.539	0.671	-0.103	-0.757	-0.25	0.198	-0.033	0.108	0.491	0.102	-0.219	0.142	-0.735	0.061	0.023	-0.293	0.862	-0.366	0.187	0.172	-0.866	-0.132	0.139	-0.83	-0.992	-0.279	0.376	0.211	0.073	0.329	-0.883	-0.428	-0.334	0.182	0.066	0.104	0.486	-0.232	0.245	0.28	-0.09	-0.478	0.258	0.365	0.491	0.648	-0.178	-0.191	-0.17	0.551	-0.59	0.017	-0.531	-0.505	-1.156	0.923	-0.461	-0.07	-1.429	-0.931	-0.003	0.04	-0.09	-0.262	0.496	-0.734	0.077	-0.324	-0.567	-0.068	0.36	-0.633	-0.065	0.614	0.288	0.398	-0.833	0.637	0.023	0.407	-0.599	-0.308	0.555	-0.608	-0.466	0.136	-0.189	-0.433	-0.067	-0.706	0.873	0.937	0.128	0.221	0.143	0.035	-0.206	-0.337	-0.06	-0.452	-0.467	0.366	0.038	-0.716	0.149	-0.221	0.011	-0.514
