## Supplemental Tables for "DeepDrug2: A Germline-focused Graph Neural Network Framework for Alzheimer’s Drug Repurposing Validated by Electronic Health Records" (part 16 of 25)

### Sheet: Table S3 Protein Nodes (continued)
protein_name	source	weight	dim_0	dim_1	dim_2	dim_3	dim_4	dim_5	dim_6	dim_7	dim_8	dim_9	dim_10	dim_11	dim_12	dim_13	dim_14	dim_15	dim_16	dim_17	dim_18	dim_19	dim_20	dim_21	dim_22	dim_23	dim_24	dim_25	dim_26	dim_27	dim_28	dim_29	dim_30	dim_31	dim_32	dim_33	dim_34	dim_35	dim_36	dim_37	dim_38	dim_39	dim_40	dim_41	dim_42	dim_43	dim_44	dim_45	dim_46	dim_47	dim_48	dim_49	dim_50	dim_51	dim_52	dim_53	dim_54	dim_55	dim_56	dim_57	dim_58	dim_59	dim_60	dim_61	dim_62	dim_63	dim_64	dim_65	dim_66	dim_67	dim_68	dim_69	dim_70	dim_71	dim_72	dim_73	dim_74	dim_75	dim_76	dim_77	dim_78	dim_79	dim_80	dim_81	dim_82	dim_83	dim_84	dim_85	dim_86	dim_87	dim_88	dim_89	dim_90	dim_91	dim_92	dim_93	dim_94	dim_95	dim_96	dim_97	dim_98	dim_99	dim_100	dim_101	dim_102	dim_103	dim_104	dim_105	dim_106	dim_107	dim_108	dim_109	dim_110	dim_111	dim_112	dim_113	dim_114	dim_115	dim_116	dim_117	dim_118	dim_119	dim_120	dim_121	dim_122	dim_123	dim_124	dim_125	dim_126	dim_127	dim_128	dim_129	dim_130	dim_131	dim_132	dim_133	dim_134	dim_135	dim_136	dim_137	dim_138	dim_139	dim_140	dim_141	dim_142	dim_143	dim_144	dim_145	dim_146	dim_147	dim_148	dim_149	dim_150	dim_151	dim_152	dim_153	dim_154	dim_155	dim_156	dim_157	dim_158	dim_159	dim_160	dim_161	dim_162	dim_163	dim_164	dim_165	dim_166	dim_167	dim_168	dim_169	dim_170	dim_171	dim_172	dim_173	dim_174	dim_175	dim_176	dim_177	dim_178	dim_179	dim_180	dim_181	dim_182	dim_183	dim_184	dim_185	dim_186	dim_187	dim_188	dim_189	dim_190	dim_191	dim_192	dim_193	dim_194	dim_195	dim_196	dim_197	dim_198	dim_199	dim_200	dim_201	dim_202	dim_203	dim_204	dim_205	dim_206	dim_207	dim_208	dim_209	dim_210	dim_211	dim_212	dim_213	dim_214	dim_215	dim_216	dim_217	dim_218	dim_219	dim_220	dim_221	dim_222	dim_223	dim_224	dim_225	dim_226	dim_227	dim_228	dim_229	dim_230	dim_231	dim_232	dim_233	dim_234	dim_235	dim_236	dim_237	dim_238	dim_239	dim_240	dim_241	dim_242	dim_243	dim_244	dim_245	dim_246	dim_247	dim_248	dim_249	dim_250	dim_251	dim_252	dim_253	dim_254	dim_255
RETSAT	PPI	1	9.022	-1.371	-1.788	-2.037	0.86	-0.839	0.096	0.689	0.094	-2.797	0.577	-0.19	1.549	0.023	-0.254	0.004	-0.677	-0.783	0.254	0.202	-0.747	-1.509	-0.856	0.091	0.062	0.479	0.8	-0.943	-0.056	-0.321	0.245	-1.437	-0.802	0.206	-0.636	0.223	-0.199	-0.979	0.412	0.203	-0.355	0.246	-0.4	0.35	0.149	-0.42	-0.406	-0.546	0.096	-0.714	-0.363	0.529	-0.095	-0.352	-0.144	0.246	0.265	-0.336	-0.388	0.499	1.028	0.419	0.785	-0.863	-0.018	-0.964	-0.851	0.404	-1.386	-1.092	0.442	-0.257	-0.823	0.437	-0.725	-0.482	0.719	0.134	0.609	0.566	0.018	-0.863	-0.421	-0.567	0.314	-0.322	-0.351	0.607	-0.679	0.073	-0.852	0.837	-0.043	-0.244	1.362	0.696	-0.231	0.028	0.528	0.229	1.15	0.545	1.551	-0.239	0.867	0.057	-0.402	-0.264	-0.158	-0.366	-1.295	-0.088	-0.769	-0.463	-1.535	0.674	0.183	-0.589	0.428	0.605	0.216	-0.204	-0.18	0.087	0.57	1.036	-0.579	-0.139	-0.508	-0.548	0.375	0.377	-0.135	-0.053	-0.861	-1.091	-0.281	1.257	0.604	1.233	0.687	0.288	-1.078	0.55	-0.146	-1.31	0.565	0.049	0.146	0.569	-0.938	1.307	0.241	0.319	-0.125	0.178	-0.805	-1.189	0.643	-0.161	0.262	-0.062	-1.027	0.672	-1.244	-0.417	0.801	0.144	-0.73	0.515	0.364	-0.591	-0.721	-0.571	0.571	0.692	-0.661	-0.187	-0.806	0.014	1.07	0.38	-0.269	0.27	1.006	-0.522	-0.237	0.516	0.144	-0.061	-1.329	-1.415	0.277	-0.279	-0.704	0.056	0.434	0.184	0.533	0.881	0.061	-0.209	-0.33	0.545	-0.282	-0.82	-0.362	-0.312	0.047	0.049	0.314	-0.267	0.608	-0.223	0.564	0.624	-0.754	-0.284	0.043	-0.442	-0.13	-0.783	-0.298	0	0.928	0.336	-0.796	-0.1	-0.4	0.533	1.044	0.255	0.193	0.071	-1.238	0.347	-0.159	-0.792	0.236	-0.102	1.378	-0.639	-0.578	0.85	0.917	0.105	-0.492	-0.098	-0.71	1.598	-0.56	-0.103	0.011	0.026	-0.559	-0.674
MARCH6	PPI	1	12.043	-2.736	-2.724	-1.024	0.161	-2.186	-1.005	2.4	-0.082	-4.463	1.33	-0.3	1.943	0.824	1.408	2.757	-3.29	-0.219	-2.746	-0.369	-3.339	-0.658	1.956	0.832	-0.046	-0.807	1.035	1.083	1.155	1.155	1.507	-0.759	-2.962	0.205	-1.544	0.752	-0.168	0.879	0.658	-0.79	-0.466	-0.056	0.185	0.186	0.925	0.363	-0.218	-0.642	-0.521	-0.11	-0.675	0.076	-0.785	-0.004	-0.11	-0.417	0.185	0.246	1.177	-0.193	0.953	0.171	1.232	0.588	-1.731	-1.346	0.221	0.903	-0.115	-1.359	0.39	-0.12	0.673	0.917	1.026	-0.175	-0.342	-0.387	-0.683	-0.376	-0.661	1.253	0.595	-0.97	0.077	0.999	-0.729	-0.381	-0.68	0.386	-0.59	-0.626	-0.341	-0.111	-0.682	0.193	0.297	-1.301	0.359	0.454	-0.338	1.497	0.293	0.327	-0.85	0.201	0.899	0.576	0.029	1.18	0.61	-0.993	0.489	1.047	-0.385	-0.184	-0.957	-0.538	-0.127	0.738	-0.116	0.145	0.661	-0.182	-0.307	1.489	-0.695	-0.165	-0.216	0.55	-0.531	0.325	-0.599	-0.26	-0.362	-0.763	-0.288	-0.52	-1.223	0.393	-0.424	0.201	-0.304	-0.121	-0.696	-0.959	1.417	0.165	-0.734	0.856	0.409	0.188	0.604	-0.241	0.118	0.831	0.353	0	-0.594	-0.057	0.104	-0.531	1.548	-0.145	-0.446	1.294	-1.862	-0.595	-0.221	-0.17	0.373	1.347	-0.07	0.881	0.728	0.626	-0.936	-0.57	0.468	1.031	0.028	-0.975	-1.86	0.888	-0.271	-1.124	-0.001	-1.625	-0.09	0.053	-0.613	1.171	0.852	0.988	1.648	0.072	0.854	0.231	0.213	1.513	1.032	-0.649	-0.715	1.014	0.198	0.322	-0.553	0.522	0.178	-0.094	0.373	-0.347	1.32	0.279	-0.469	0.999	-0.21	0.273	-0.078	0.618	0.236	1.497	0.022	0.729	-0.123	1.023	-0.222	-0.607	0.022	-0.753	0.052	-0.841	-0.194	-0.15	-0.211	-1.092	-0.391	0.004	-0.051	0.537	0.821	-0.526	0.289	0.886	-1.126	0.317	-0.903	0.471	-0.337	0.672	0.269	0.654	0.219	-0.935	-0.838	-0.47
KRT6B	PPI	1	9.865	0.171	-1.952	-2.58	-0.392	4.753	0.908	-1.326	-1.21	-2.047	-0.812	-1.292	0.434	0.596	1.117	1.053	3.057	-4.434	9.072	0.163	-2.88	4.396	1.488	-0.25	1.541	-0.818	2.15	0.696	-1.598	-1.205	0.26	-0.114	-0.112	-0.188	0.22	-0.08	0.454	-3.113	2.034	1.605	0.782	2.312	-0.12	1.261	0.957	0.362	-0.212	1.977	0.953	-1.949	-1.392	-0.168	1.23	0.367	-0.958	-2.127	-2.394	0.041	0.342	-0.02	-3.011	3.978	0.161	0.291	-3.108	-1.6	-4.485	-0.502	-0.901	-0.98	-0.607	-1.544	-3.377	-1.331	-2.136	1.465	-0.487	-0.126	-1.278	-0.406	2.978	-3.123	-0.365	1.442	2.439	-0.16	-1.621	-1.511	0.502	2.412	1.111	1.09	-1.375	-1.707	0.71	1.056	-1.557	0.095	1.203	-1.307	-0.112	-0.375	0.181	-2.045	2.256	0.771	0.104	0.178	0.602	0.052	0.048	1.935	1.236	-0.821	-0.508	0.844	-1.202	-0.482	1.902	-1.991	0.694	0.044	1.002	0.656	-1.56	1.416	1.118	-0.479	-2.705	-0.701	0.561	-0.973	0.567	-2.241	-1.578	1.644	-1.145	-0.745	-1.15	-0.176	1.023	2.073	0.462	1.211	-1.385	0.108	1.379	0.282	-0.61	0.625	-0.52	1.497	-1.289	1.853	0.774	1.857	0.454	1.348	0.993	-0.866	0.408	0.24	0.325	0.743	0.38	1.05	-0.085	-0.94	0.562	0.583	1.513	0.517	-0.152	0.343	-0.201	-1.521	-1.407	0.864	-0.219	-0.674	0.214	0.153	-0.752	0.41	1.02	0.044	-0.341	0.08	-0.312	0.53	-0.322	-0.701	0.26	0.614	-0.188	0.311	-0.312	-0.01	1.132	0.269	1.005	-1.636	-1.39	0.625	-1.426	0.552	-0.487	-0.81	-0.183	-0.126	0.524	-1.678	-0.73	-1.17	-0.081	0.385	-0.289	-1.316	-0.427	-0.132	-0.574	-0.099	0.112	0.39	1.055	-0.004	-0.695	0.402	-0.509	-0.307	1.129	-0.203	0.023	0.464	0.235	-0.42	0.548	0.339	-0.22	0.542	-0.361	0.141	0.825	-0.607	0.685	1.417	-0.321	0.341	-0.249	0.208	-0.21	1.076	0.228	-0.722	0.381	1.087
CTSZ	PPI	1	3.277	0.096	-0.201	-0.764	0.175	-0.483	-0.186	0.624	0.112	-1.76	0.76	-0.51	0.348	0.158	0.548	0.195	-0.392	0.048	-0.32	0.241	0.131	0.576	-0.308	0.386	-0.094	-0.428	-0.503	0.22	-0.011	0.501	0.421	-0.699	-0.023	0.263	-0.188	0.719	-0.231	-0.129	0.836	0.134	-0.756	0.138	-0.128	0.471	-0.244	0.549	0.486	0.412	0.273	0.017	0.102	0.018	0.241	-0.325	-0.124	-0.381	-0.322	-0.205	-0.066	-0.006	0.229	0.013	0.06	0.41	0.27	0.619	0.369	0.184	0.251	-0.464	-0.722	-0.361	0.597	-0.587	0.422	0.316	0.068	-0.37	-0.291	-0.6	-0.356	0.592	0.006	0.176	-0.345	0.232	0.525	0.408	-0.02	0.443	-0.02	-0.255	0.615	0.384	0.217	0.163	-0.164	-0.39	-0.254	0.224	0.055	-0.122	-0.478	-0.449	0.477	-0.227	0.522	-0.409	-0.409	0.418	-0.587	-0.116	-0.319	-0.553	0.12	0.321	0.363	-0.005	-0.001	-0.379	-0.097	0.329	-0.225	0.18	-0.373	0.092	-0.514	0.017	-0.104	0.263	0.248	-0.072	-0.236	-0.033	0.092	0.228	0.225	-0.086	0.235	-0.238	-0.467	0.267	0.412	-0.308	0.08	0.089	0.466	0.064	-0.576	0.013	-0.283	-0.058	0.408	0.543	-0.113	0.084	0.01	-0.076	0.309	0.123	-0.031	0.063	-0.006	0.368	-0.279	0.263	-0.023	-0.611	0.322	0.05	0.02	0.11	0.156	-0.207	-0.327	-0.348	0.221	-0.053	0.294	0.315	-0.082	0.139	0.062	0.049	-0.035	0.055	-0.629	0.681	-0.885	-0.413	0.052	0.06	-0.45	-0.001	0.017	-0.035	-0.021	0.075	-0.214	-0.509	-0.069	0.316	-0.182	-0.424	0.255	-0.521	0.013	-0.048	-0.222	0.049	-0.186	0.084	-0.243	0.333	0.263	0.43	-0.445	0.152	0.09	0.029	0.378	-0.134	0.159	0.483	0.417	0.522	0.318	0.653	0.113	0.007	0.366	0.106	-0.084	-0.032	-0.361	0.303	0.459	-0.307	0.202	0.05	0.367	-0.414	0.144	0.361	-0.251	0.38	0.435	-0.539	-0.716	-0.099	0.077	0.352	-0.528	0.22	-0.471	0.252
IGF2BP2	PPI	1	8.544	-1.007	-0.561	-0.221	0.432	-1.096	0.387	-0.055	0.454	-0.429	-0.246	0.374	-0.044	-0.672	0.123	-0.103	0.514	0.344	0.1	-0.05	1.041	-0.225	-0.82	0.356	1.862	0.384	-1.194	0.772	-0.295	-0.102	-0.309	0.856	-1.259	-0.29	-0.337	-0.146	0.076	-0.58	0.387	-0.3	-0.023	-0.004	-0.19	-1.005	-0.496	0.102	-0.321	-0.368	1.532	0.156	-0.286	-0.222	-0.386	-0.497	0.548	0.08	-1.022	-1.095	-0.424	-0.097	-0.316	0.241	-0.927	0.233	-0.188	-0.426	-0.268	-1.171	1.303	0.133	0.099	-0.72	1.263	-0.112	0.23	0.482	0.338	-0.314	0.789	0.017	0.05	-0.223	-0.794	-0.366	-0.26	0.788	-0.119	0.124	-0.182	-0.19	0.217	0.37	0.651	-0.258	0.505	0.512	1.009	-0.74	-0.248	-0.931	1.276	0.899	0.721	0.45	0.38	-0.864	0.363	-0.338	-0.536	-0.514	-0.251	-0.627	-0.768	0.704	0.464	-0.643	0.264	-0.612	-0.079	0.655	0.066	0.72	-0.526	-0.538	-0.806	1.007	-0.706	-0.206	-0.32	0.643	-0.076	-0.52	-0.288	-0.132	0.395	-1.231	0.859	0.06	-0.541	-1.005	0.033	-0.69	1.155	-0.263	-0.128	-0.019	-0.136	0.778	0.472	-0.296	-0.145	0.32	0.321	0.523	-0.37	0.021	-0.252	0.687	0.126	0.517	0.097	-0.717	-0.302	-0.653	-0.749	0.949	-0.628	-0.652	-1.8	-0.28	-0.508	0.77	0.909	-0.436	0.438	0.24	-0.611	-0.432	-0.469	0.278	-0.044	-0.579	-1.169	0.737	0.855	-0.585	-0.82	0.452	-0.495	-0.823	0.597	0.28	-0.006	0.953	-0.455	0.238	0.262	0.527	0.686	0.054	0.117	-0.607	-0.511	-0.4	0.393	-0.571	-0.594	0.98	-0.466	-0.121	0.181	-0.466	-0.44	-0.493	0.124	0.442	-0.619	-0.344	0.033	0.469	0.1	-0.613	-0.366	0.287	0.921	-0.422	-0.477	0.797	0.204	-0.667	1.16	0.691	1.098	0.361	-0.242	-0.577	0	-0.099	0.262	-0.233	-1.239	0.193	0.296	-0.057	-1.219	-0.395	0.307	-0.226	0.297	-0.056	-0.248	0.721	-0.293	0.207	1.202	0.812
SPRR2F	PPI	1	0.99	0.165	0.316	-0.041	0.136	0.295	-0.292	1.149	-2.028	0.567	-0.245	-0.032	-0.559	-1.333	-1.041	0.264	-0.036	0.862	-0.663	0.284	0.098	0.965	-0.151	0.253	-0.204	-0.566	0.275	-0.109	0.407	-0.137	0.214	-0.444	-0.028	-0.635	0.15	-0.207	0.021	0.137	-0.251	0.095	-0.098	0.092	0.246	-0.01	-0.233	0.142	-0.118	-0.395	-0.049	0.181	-0.265	-0.104	0.038	-0.157	0.099	0.107	0.33	-0.161	-0.493	-0.436	0.127	-0.519	0.223	0.458	-0.213	0.064	0.133	-0.229	-0.188	0.001	0.09	-0.007	-0.381	-0.364	0.167	0.262	-0.411	0.055	-0.141	0.355	-0.14	0.303	-0.507	-0.135	-0.055	0.15	-0.589	0.264	-0.104	-0.086	0.166	0.308	-0.225	-0.15	0.035	0.246	-0.384	0.147	0.107	-0.006	0.265	-0.352	-0.157	-0.352	-0.184	0.409	0.161	-0.113	0.092	-0.099	0.209	0.281	0.227	-0.024	0.36	-0.285	-0.235	0.236	-0.045	0.005	0.11	-0.014	0.208	-0.304	-0.053	-0.124	0.117	-0.166	-0.315	-0.364	0.046	-0.067	-0.156	-0.156	-0.202	0.326	0.334	0.028	0.247	-0.036	0.033	-0.127	-0.167	0.296	0.227	-0.009	-0.368	-0.104	-0.316	0.219	0.015	-0.169	0.178	-0.068	0.258	0.061	-0.033	0.096	-0.024	-0.038	-0.152	-0.261	-0.01	-0.14	0.138	0.047	0.129	-0.323	-0.204	-0.087	0.389	-0.075	-0.087	-0.023	0.112	-0.018	0.16	0.377	-0.115	0.214	-0.173	-0.054	-0.009	-0.301	-0.255	-0.105	-0.019	0.116	0.112	0.128	-0.119	0.262	0.056	-0.127	-0.143	0.069	-0.215	0.328	0.133	0.24	-0.174	-0.149	-0.154	0.194	0.235	0.1	-0.157	-0.256	0.031	-0.525	-0.094	0.06	0.004	0.206	0.111	-0.161	0.253	0.067	0.059	-0.213	-0.051	0	-0.17	0.196	-0.178	0.042	-0.032	0.324	-0.018	-0.227	-0.243	0.391	0.349	0.035	0.203	0.127	-0.025	0.088	0.051	0.001	-0.409	-0.018	0.327	-0.226	-0.191	0.121	0.012	-0.197	0.022	-0.13	0.325	-0.002	0.162	0.057	0.166	0.035
LAMC1	PPI	1	20.574	-2.84	-4.382	-1.493	1.214	-1.991	-0.239	-1.218	1.137	-3.121	0.963	-1.584	0.985	1.841	-2.393	0.082	2.168	1.942	3	0.089	6.468	2.597	-5.994	5.44	-1.801	-2.493	1.101	0.895	-0.043	-2.318	0.81	1.125	1.257	0.056	-0.532	0.506	0.934	0.876	-2.111	-0.67	-0.151	1.908	-0.345	-0.808	-0.654	3.058	2.022	-1.22	2.721	0.077	-1.755	-1.253	2.428	0.373	1.432	-0.755	-0.516	-3.115	-2.704	-0.523	-0.684	-0.62	0.933	1.076	-0.021	1.423	-1.716	-0.078	1.369	0.761	-2.697	1.817	0.434	-1.079	0.172	2.356	-1.049	0.802	-0.784	-1.216	-0.17	3.612	-0.244	-1.201	-0.821	-1.046	-0.25	0.794	0.707	1.682	0.89	0.483	-1.802	-0.632	0.464	-0.912	1.397	2.136	-1.978	1.209	2.23	-0.405	0.554	1.185	0.817	-0.641	-2.621	-0.029	0.396	1.405	0.188	-0.006	-2.269	-3.943	-2.708	-0.108	1.617	-0.849	3.124	0.894	1.676	-0.75	-0.487	-1.061	-1.456	-0.665	-1.211	-2.781	0.262	-0.619	-0.128	-2.061	-1.605	0.343	-0.851	-0.081	-0.886	-1.051	-0.089	0.918	-0.495	-0.794	-1.656	-0.734	-0.68	-0.009	0.452	-2.012	1.495	3.757	2.418	-2.276	-1.387	1.125	0.191	0.455	-1.043	-0.348	-0.494	0.315	1.786	2.276	-1.687	1.241	-0.863	-0.54	-1.677	-0.156	0.594	-0.795	2.227	-2.664	-3.604	-1.684	0.759	0.773	2.346	0.474	1.308	2.182	-0.48	1.565	-0.172	0.552	-0.827	-0.718	-0.658	-0.031	-2.196	-0.255	-1.471	-1.558	-0.791	0.382	-0.25	-0.148	0.144	-0.703	-0.456	-1.217	-0.151	1.261	0.483	-0.329	-2.865	2.168	-0.926	-0.481	1.248	0.124	-1.87	0.292	2.754	-0.654	-0.056	-0.331	0.864	-0.483	1.557	-0.317	-0.418	0.574	0.56	-1.849	2.765	-0.871	1.491	0.9	-2.018	-0.677	0.905	2.385	0.246	0.338	1.296	-0.646	-2.187	-1.094	0.171	-1.105	0.659	-0.726	1.535	0.238	-1.829	0.051	-1.413	0.496	0.799	2.21	1.112	-0.703	-0.955	2.105	2.002	-3.073
GUCA2B	PPI	1	1.862	-0.272	-0.701	-0.743	-0.067	-0.546	-0.218	0.226	-0.088	-0.762	0.18	0.199	0.28	0.313	-0.336	-0.541	-0.065	-0.092	-0.514	-0.003	-0.319	-0.063	0.113	-0.543	-1.002	-0.213	0.702	-0.171	0.323	0.586	0.933	-0.801	-0.599	0.86	-0.715	0.484	0.113	0.271	0.387	-0.77	-0.824	0.265	0.378	0.1	-0.332	0.251	-0.254	0.003	0.331	0.098	0.378	-0.101	0.342	0.077	0.03	0.212	-0.125	0.292	-0.094	-0.24	-0.195	0.104	-0.185	0.326	-0.19	-0.175	-0.086	0.041	-0.164	0.264	-0.344	-0.103	-0.596	-0.017	-0.076	-0.023	-0.23	0.153	-0.229	0.1	-0.844	-0.033	-0.348	-0.151	-0.212	0.126	0.197	-0.138	-0.031	0.115	0.039	-0.09	-0.116	-0.352	-0.157	0.082	-0.409	0.202	0.658	0.142	0.047	0.17	0.262	0.031	0.186	-0.026	0.215	-0.168	0.387	-0.198	-0.141	0.469	0.433	0.134	-0.039	-0.747	-0.506	-0.058	-0.425	0.034	-0.436	0.43	-0.022	0.042	0.151	0.426	0.138	-0.082	0.166	0.273	-0.24	0.212	0.244	-0.034	0.036	-0.003	0.199	0.247	0.086	-0.158	-0.224	-0.107	-0.163	-0.148	0.351	-0.074	-0.169	0.177	0.308	-0.219	-0.138	0.135	0.039	0.125	-0.266	-0.149	0.202	0.067	0.235	-0.107	-0.318	0.162	0.047	0.172	0.105	0.131	0.172	-0.525	-0.066	-0.157	0.06	0.118	-0.116	-0.175	0.096	-0.109	0.05	0.268	0.173	-0.456	0.205	0.365	0.38	-0.03	0.133	0.066	0.049	0.341	0.565	0.187	-0.09	0.035	0.366	0.075	-0.109	0.204	0.263	-0.133	0.271	-0.236	-0.137	0.207	0.281	-0.152	-0.379	0.265	-0.083	0.1	0.206	0.468	0.025	-0.19	-0.047	-0.156	0.029	0.056	0.011	0.082	0.139	0.035	-0.298	-0.305	-0.15	0.084	0.027	-0.171	0.411	-0.166	-0.018	0.337	0.125	0.079	0.275	0.013	0.583	0.227	-0.216	-0.467	0.244	0.038	0.07	-0.245	0.023	-0.354	-0.203	0.125	-0.145	-0.015	-0.101	-0.156	-0.008	0.368	-0.029	-0.113	0.084	-0.198
CDCA3	PPI	1	4.82	0.305	-0.46	-0.925	-0.126	0.975	-0.429	0.93	-0.58	0.91	0.111	0.354	-0.081	-0.763	0.182	-0.839	-0.05	0.358	-0.96	-0.343	0.388	0.249	-0.568	-1.66	0.58	0.412	-0.165	-1.054	0.426	-0.096	-0.856	0.398	-0.408	1.095	0.51	0.559	-0.098	-0.035	0.014	0	-0.121	0.623	-0.472	-0.24	-0.595	-0.682	-0.066	-0.445	0.533	0.442	-0.368	0.191	-0.195	-0.219	-0.179	0.396	-0.312	0.273	-0.007	0.546	0.741	-0.497	-0.849	-0.123	-0.105	0.332	-0.203	0.225	-0.183	-0.348	-0.264	-0.1	0.252	-1.067	-0.282	-0.365	0.917	0.222	0.352	-0.485	-0.872	-0.201	-0.085	-0.515	-0.019	-0.35	0.053	0.543	-0.948	-1.047	0.194	0.123	-0.481	0.029	0.267	0.129	-0.025	0.524	-0.037	-0.238	-0.386	0.396	0.444	0.205	0.011	-0.714	-0.281	-0.682	-0.524	0.171	-0.169	0.377	0.114	0.141	0.205	0.13	0.041	0.581	0.378	0.083	0.361	0.301	0.045	0.293	0.099	0.041	0.246	0.063	-0.242	0.067	-0.004	0.561	0.056	-0.547	-0.456	-0.334	0.536	-0.495	-0.04	0.355	0.446	-0.267	-0.486	0.075	-0.146	0.407	-0.169	0.363	0.257	0.469	-0.595	-0.6	-0.72	-0.422	-0.316	0.079	0.24	-0.206	-0.505	0.275	0.476	-0.09	-0.22	-0.026	0.154	-0.155	-0.116	0.482	-0.044	0.089	0.088	0.163	-0.178	-0.322	0.428	0.164	0.197	0.634	-0.416	0.048	-0.003	-0.619	0.178	-0.001	0.576	-0.178	0.673	-0.302	-0.055	-0.453	-0.145	0.16	-0.138	-0.588	-0.315	0.038	0.196	0.65	-0.844	0.144	-0.124	0.743	0.116	-0.249	0.119	0.195	0.271	0.036	0.611	-0.622	0.352	0.402	-0.739	-0.258	-0.471	0.424	0.431	-0.567	0.99	-0.173	-0.192	0.385	0.209	-0.08	-0.107	0.385	0.42	-0.693	-0.312	0.477	0.237	-0.513	-0.641	-0.405	-0.115	-0.665	-0.175	-0.607	0.412	1.096	0.001	-0.571	-0.267	0.556	-0.023	-0.009	-0.915	0.338	-0.201	0.125	-0.172	0.128	-0.267	0.493	-0.211	0.43
CDH17	PPI	1	10.905	-1.351	0.079	1.494	0.755	-0.032	0.863	0.508	1.112	-3.271	1.503	-0.236	-0.068	-1.885	1.036	1.108	-0.67	1.054	-0.08	0.452	0.659	0.674	-0.028	1.07	1.941	1.908	-1.756	1.159	-0.446	-1.769	-0.09	0.407	-0.923	1.638	0.09	1.606	0.21	-0.462	-2.103	-1.846	0.23	-0.597	0.449	-0.021	3.145	-1.273	0.73	0.065	0.178	0.73	-0.493	0.944	0.436	0.534	0.646	1.566	-0.585	-0.317	-1.455	-0.79	0.253	0.527	-1.352	0.016	-0.318	0.512	-0.934	0.156	-0.599	0.188	0.141	1.11	0.094	0.318	0.917	-0.032	0.029	-0.515	0.397	-1.227	0.516	0.877	-0.477	0.834	0.007	0.634	0.983	0.795	-1.166	-0.046	0.837	0.671	0.25	-0.854	-0.64	0.029	0.204	0.661	-0.11	0.061	-0.577	-1.229	-0.071	0.528	-1.425	-0.577	0.04	0.272	0.109	0.762	0.973	-0.139	0.755	0.048	0.72	0.781	0.137	-0.576	0.015	0.195	0.216	1.469	-0.622	-0.291	0.825	0.216	-0.929	-0.772	-0.082	0.435	-0.247	0.199	-0.741	0.634	-0.64	-0.482	0.331	0.038	-0.045	-0.951	0.378	-0.382	1.439	0.567	0.785	0.26	-0.126	-0.576	-0.578	0.471	0.416	0.208	-0.893	-0.912	0.524	-0.603	-0.082	-0.342	0.032	0.531	1.223	0.958	1.175	-0.949	-1.282	-0.978	-0.333	-0.526	0.486	-0.016	-0.296	-0.134	0.031	0.493	0.305	0.639	-0.927	-0.128	0.561	0.739	0.078	0.735	-0.163	0.557	0.051	-0.474	-0.041	-0.132	0.488	0.653	-0.324	0.51	0.911	-1.116	0.159	-0.668	0.156	0.342	-0.283	-0.695	-0.412	-0.803	0.66	-0.004	-0.139	0.051	-0.028	-0.28	0.023	-0.052	0.672	-0.102	-0.205	-0.763	-0.089	1.361	0.4	-0.067	0.059	0.131	-0.422	0.277	-0.404	0.31	0.315	0.528	0.02	-0.388	-1.692	0.446	-0.092	1.16	-1.1	-0.118	-0.406	-0.121	0.723	0.933	-0.533	0.118	1.182	0.728	0.032	0.355	-0.066	-1.105	-0.005	0.229	0.216	-0.928	0.373	0.68	-0.141	-0.817	0.874	-0.105
SNRPA	PPI	1	3.741	-0.848	1.368	-1.283	0.456	-0.299	-0.315	0.424	-0.791	0.472	-0.283	-0.36	-0.178	-1.472	-0.249	0.357	0.469	0.119	0.166	-0.828	-0.404	0.048	0.213	0.995	0.724	0.15	-0.079	-0.922	0.352	-0.046	-0.1	0.177	-0.582	0.358	-0.51	-0.969	0.42	-0.417	0.02	0.081	-0.26	-0.699	-0.136	0.202	-0.168	0.301	-0.12	-0.42	-0.142	-0.491	0.322	0.116	-0.412	0.447	-0.161	-0.231	0.094	0.353	-0.434	-0.629	-0.807	0.176	-0.505	0.42	-0.495	-0.84	-0.143	-0.684	0.054	0.371	0.685	-0.547	0.37	-0.078	0.251	0.337	0.105	0.417	-0.184	-0.066	0.236	-0.073	0.202	-0.066	0.002	-0.253	-0.201	0.398	0.226	-0.381	-0.716	-0.076	-0.151	0.278	-0.369	-0.602	0.323	-0.274	0.137	-0.476	-0.223	-0.032	0.41	0.225	-0.456	0.177	-0.171	0.04	-0.141	0.353	0.006	-0.269	-0.14	0.104	-0.061	0.425	0.142	0.624	0.377	0.051	-0.696	0.08	0.12	0.549	0.336	-0.449	-0.225	0.108	-0.624	-0.194	-0.284	-0.381	0.273	-0.471	0.438	0.295	0.079	-0.029	-0.156	-0.149	0.216	-0.35	1.017	-0.297	-0.055	-0.018	0.306	-0.146	-0.314	-0.28	-0.506	-0.583	-0.292	-0.601	-0.447	-0.175	-0.024	0.569	-0.012	0.721	-0.029	0.009	-0.392	0.125	-0.061	-0.203	0.341	-0.231	0.277	-0.824	0.486	-0.577	-0.411	0.097	-0.065	-0.089	-0.499	-0.13	-0.03	0.029	-0.076	-0.158	-0.372	-0.36	-0.456	-0.098	-0.52	-0.052	0.008	0.234	-0.033	-0.614	0.143	-0.13	-0.274	0.716	-0.043	0.255	-0.237	-0.321	0.02	-0.448	-0.12	0.21	0.194	0.127	0.164	-0.329	-0.135	0.021	-0.101	-0.274	-0.425	-0.096	-0.699	-0.534	0.115	-0.043	-0.831	-0.228	0.208	-0.428	0.152	0.079	0.441	-0.207	-0.079	-0.078	0.321	-0.263	-0.738	-0.15	-0.212	-0.323	-0.34	-0.048	0.241	-0.037	0.27	-0.104	0.836	-0.544	0.546	-0.218	-0.007	-0.487	0.194	-0.19	0.31	-0.109	-0.603	-0.436	-0.17	0.208	-0.321	0.136
GKAP1	PPI	1	6.088	-0.94	-1.777	0.756	-0.629	0.304	0.043	-2.418	0.666	1.185	-0.34	-0.755	-0.072	-0.726	-0.658	-0.406	0.626	0.229	0.267	0.527	-0.128	0.202	0.364	0.514	-0.462	0.549	-0.82	-0.692	0.183	0.845	0.167	-1.439	-0.07	-0.056	-0.172	0.049	0.172	0.134	0.555	0.258	-0.195	0.16	-0.262	0.619	0.575	-0.005	0.52	0.629	-0.795	-0.058	0.722	0.523	1.231	-0.475	-0.026	1.16	0.556	-0.043	0.021	-0.473	-0.477	0.158	0.221	-0.652	0.555	0.119	-0.244	0.23	-0.214	-0.661	-0.063	0.144	0.485	-0.788	0.666	-0.098	0.023	0.192	0.463	0.19	0.287	-0.296	-0.081	-0.459	0.38	0.033	-1.051	-0.187	0.721	0.757	-0.08	0.574	0.615	0.51	0.597	0.493	-0.608	0.79	0.171	0.188	-0.239	0.194	0.131	0.015	-0.104	-0.086	-0.276	-0.321	-0.168	0.674	-0.094	-0.224	-0.322	-0.102	-0.79	-0.113	0.153	-0.045	-0.059	-0.038	0.286	0.369	0.457	0.365	0.547	0.124	-0.009	-0.06	-0.867	0.873	-0.792	0.171	-0.047	0.039	-0.439	0.264	-0.841	-0.743	0.434	-0.632	-0.265	-0.304	0.322	0.429	-0.369	-0.45	0.435	0.166	-0.308	-0.523	0.199	0.407	0.583	0.232	0.087	-0.315	-0.544	-0.919	-0.384	-0.157	0.71	-0.232	-0.81	0.966	0.467	-0.155	0.382	0.103	0.158	0.13	0.555	0.685	-0.351	-0.404	0.573	0.47	0.475	0.102	-0.068	0.153	0.144	-0.282	0.803	0.653	0.341	0.3	-0.746	0.658	0.195	0.065	0.444	-0.78	-0.276	-0.078	0.602	0.627	0.293	0.169	0.465	-0.739	-0.043	0.017	-0.046	0.151	0.363	-0.476	0.238	-0.702	-0.74	0.262	-0.481	0.386	-0.109	-0.468	0.043	-0.987	0.419	-0.75	-0.053	-0.152	-0.551	-0.044	-0.083	-0.197	0.722	0.137	0.156	-0.412	-0.278	0.133	0.049	-0.207	0.505	-0.382	-0.557	-0.34	-0.396	0.293	0.143	0.025	-0.395	-0.068	-0.387	0.45	-0.224	0.085	0.29	-0.576	0.493	0.005	-0.26	-0.461	0.191	0.275	0.056	-0.111
TRIM27	PPI	1	6.573	-1.072	-2.373	-0.719	0.262	-0.956	0.117	-0.625	0.152	-0.492	-0.43	-0.503	-0.805	0.338	-0.465	-1.01	0.124	0.48	-0.116	0.427	0.193	1.615	-0.456	0.061	0.126	0.122	0.128	0.517	0.427	0.107	-0.44	0.429	-0.185	-0.776	0.534	0.426	0.025	0.32	0.039	-0.006	-0.135	-0.246	-0.018	0.294	-0.084	0.424	0.023	0.081	-0.13	-0.168	-0.266	0.113	-0.456	0.018	-0.151	0.005	0.503	-0.014	0.135	-0.257	-0.422	-0.086	0.42	0.379	-0.089	0.018	0.613	-0.186	-0.251	-1.035	0.351	0.697	-0.139	0.187	0.943	-0.284	0.297	-0.248	0.289	-0.234	-0.086	0.721	0.623	1.066	-0.381	1.5	0.184	0.775	-0.928	0.044	-0.465	-0.799	0.754	0.315	0.631	0.167	0.749	0.124	-0.329	0.557	-0.477	-1.081	-0.425	0.332	-0.678	0.052	-0.343	-0.676	0.357	-0.17	-0.831	0.908	0.147	-0.195	-0.061	1.224	-0.78	0.633	-0.433	0.627	-0.04	0.149	0.682	0.373	-0.288	0.186	-0.646	-0.404	0.137	0.577	-0.278	-0.981	-0.448	-0.638	0.344	0.869	-0.122	1.145	-0.63	0.011	0.025	-0.412	-0.601	0.087	0.394	0.197	-0.437	-0.932	-0.334	0.18	0.242	-0.463	-0.534	-0.058	0.011	-0.304	0.129	-0.119	0.419	0.241	0.422	-0.291	0.855	0.773	-0.636	-0.593	-0.556	0.688	-0.879	0.282	-0.141	-0.177	0.1	-0.183	0.013	-0.435	-0.051	0.024	0.086	0.505	-0.762	-0.153	0.357	0.283	-0.401	-1.003	0.322	-0.044	0.094	-0.666	0.693	0.094	-0.083	-0.051	-0.322	-0.24	-0.123	-0.039	-0.258	-0.141	0.243	-0.106	-0.19	0.601	-0.567	-0.805	0.327	-0.337	0.095	0.038	-0.12	-0.128	-0.461	0.04	-0.508	-0.019	0.55	0.37	0.09	-0.145	0.048	-0.173	-0.008	0.04	-0.742	0.95	0.162	0.275	0.421	-0.187	0.62	-0.197	-0.588	0.187	0.354	-0.323	-0.25	-0.17	0.419	-0.273	-0.287	-0.713	-0.408	-0.872	-0.276	0.127	0.318	0.081	0.57	-0.23	0.043	-0.262	-0.447	0.233	-0.108	0.286
SMC2	target	1	18.505	-7.074	-6.045	2.059	-1.437	-3.636	-0.464	-7.919	2.162	2.259	-2.842	-0.361	-0.032	-0.748	-3.012	-0.135	3.352	-0.928	2.236	-1.413	2.103	-1.191	-1.526	1.439	2.771	-1.885	-0.732	0	0.13	-1.649	1.103	-1.318	-3.425	-1.733	-0.016	0.047	0.767	-0.057	1.039	-0.198	0.606	-0.545	-1.488	-0.817	-0.172	1.326	0.94	-0.397	2.168	1.235	-2.083	-0.21	-1.067	-1.133	-0.861	0.329	-1.978	0.526	-0.196	0.331	-1.894	-0.942	-0.882	-0.382	0.294	0.942	0.167	-0.731	-1.561	0.593	-0.687	0.598	1.711	-0.22	-0.763	1.005	-1.926	-0.973	0.549	-0.493	0.891	0.129	1.152	0.104	-1.078	-1.549	-3.072	-0.384	-1.643	-0.887	-1.959	-1.277	0.294	0.655	0.165	1.002	2.612	-0.385	0.331	1.178	0.172	0.208	0.448	-2.039	-0.514	-0.47	-0.62	0.369	1.411	0.204	-0.352	1.958	0.146	-0.025	-0.584	-0.72	-0.378	0.304	0.29	-0.505	-0.537	-1.428	0.647	0.745	-0.157	1.554	0.421	-0.773	1.003	1.044	0.833	-0.373	-0.215	-1.25	-0.349	-0.256	-0.844	-0.827	0.234	0.169	-0.534	-0.073	0.245	-1.841	-0.038	0.812	0.346	1.458	0.441	-0.294	-0.012	-0.278	0.887	0.905	2.089	-1.468	-0.563	-0.201	0.204	-1.9	-1.437	0.322	0.804	-0.858	-0.236	-0.242	-1.318	-0.439	0.818	0.05	1.359	-0.298	1.604	0.704	-0.49	0.171	0.35	1.21	-0.86	1.208	0.407	1.002	-0.671	0.242	0.394	1.098	-0.755	-0.581	0.464	-0.881	0.462	-0.151	-0.092	-2.057	-0.377	1.509	-1.213	-0.384	0.784	-0.681	0.013	0.021	-0.079	-1.531	-1.047	-0.046	0.607	0.722	-0.612	-0.985	-0.067	-1.253	0.523	0.522	-0.548	0.023	1.538	0.344	-0.533	1.544	0.719	0.229	1.442	-0.013	3.081	0.216	0.615	1.402	0.322	-0.343	-0.102	-0.599	1.264	0.701	-0.549	-1.236	0.301	-0.304	0.929	1.43	-0.435	-2.433	-0.606	-0.431	-0.535	0.502	-1.249	0.047	0.349	0.72	1.665	1.856	-1.203	-0.234	-0.581	0.733
IMPA2	target	1	4.311	-0.606	-1.103	-0.807	0.065	-0.791	-0.294	0.253	-0.523	-1.088	-0.021	-0.25	0.439	1.556	-0.298	-0.247	0.316	-0.636	1.058	-0.153	0.389	-1.522	-1.114	1.535	0.754	0.344	0.493	0.512	-0.661	0.198	0.028	-0.496	1.264	-0.416	-0.65	-0.295	0.636	-0.565	-0.324	0.175	0.316	-0.252	0.082	-0.363	-0.216	0.548	0.18	0.08	-0.197	0.608	-0.231	0.571	-0.166	0.238	-0.432	-0.454	0.01	0.357	-0.139	0.916	0.289	-0.452	0.265	-0.196	0.639	0.736	-0.022	0.228	0.512	0.87	-0.708	0.429	-0.141	0.078	-0.077	0.201	0.177	-0.347	-0.065	-0.648	0.169	0.343	0.17	0.971	-0.161	0.965	0.515	0.327	0.474	-0.704	0.227	-0.122	0.277	0.047	0.732	0.159	-0.098	-0.178	-0.438	-0.393	0.14	-0.067	-0.074	0.018	-0.014	-0.008	-0.22	0.002	0.137	-0.387	0.144	-0.304	0.262	0.069	0.331	0.091	0.176	0.259	-0.038	0.831	-0.045	-0.416	-0.403	-0.145	-0.399	-0.368	0.283	0.249	-1.108	-0.226	-0.424	0.47	0.012	-0.669	-0.424	-0.007	0.413	0.237	-0.527	0.569	-0.344	-0.233	-0.212	0.63	0.175	0.058	-0.043	0.437	-0.705	0.011	0.252	-0.438	-0.472	-0.076	0.274	-0.086	-0.366	-0.655	0.353	0.495	-0.099	0.177	-0.442	-0.172	-0.565	0.099	0.832	-0.022	0.124	-0.226	0.288	-0.621	-0.092	0.525	0.378	0.027	-0.091	0.169	0.061	-1.019	0.149	0.435	0.982	-0.244	-0.159	-0.33	0.123	-0.674	0.261	0.043	-0.277	0.487	-0.135	-0.508	0.49	0.317	-0.539	-0.288	-0.347	-0.147	0.755	-0.031	-0.487	-0.409	0.505	0.033	-0.12	-0.267	0.488	-0.128	-0.58	0.14	-0.083	0.223	-0.368	0.261	0.443	0.201	0.099	-0.224	-0.512	0.747	0.03	0.288	0.242	-0.375	-0.04	0.281	-0.065	0.021	-0.37	-0.349	0.142	0.228	0.628	-0.381	0.053	-0.041	0.571	-0.776	-0.41	-0.01	0.321	-0.242	-0.26	0.267	0.299	0.149	-0.327	0.63	-0.178	0.561	0.117	0.012	0.154	-0.236
OAZ1	PPI	1	3.759	-0.767	-0.201	-1.034	0.071	0.558	-0.229	-0.12	-0.247	0.39	-0.266	-0.378	0.24	0.516	1.242	0.752	-0.764	0.011	0.484	0.006	-0.735	0.284	0.455	-0.803	-1.016	0.263	-0.103	0.387	-0.147	-0.099	-0.506	-0.001	-0.162	-0.146	-0.272	0.357	0.528	-0.012	-0.024	0.104	0.668	0.287	0.147	0.39	0.253	0.575	0.177	0.438	-0.269	0.125	0.466	-0.029	-0.23	0.2	-0.604	0.188	0.511	-0.533	0.302	0.883	-0.979	0.233	0.526	-0.533	-0.364	0.472	-0.286	0.263	-0.737	0.311	0.09	-0.087	0.215	0.102	-0.409	-0.202	1.204	-0.011	0.567	0.284	0.722	0.617	0.317	0.638	0.014	0.066	0.297	-0.629	0.626	0.069	0.359	-0.369	0.376	0.143	-0.042	-0.72	-0.369	0.736	0.161	0.963	0	0.131	0.534	0.239	-0.056	0.387	-0.192	-0.407	-0.35	0.053	0.029	-0.718	0.124	-0.145	0.479	0.016	0.084	0.277	0.146	0.531	-0.024	-0.929	-0.375	0.028	-0.259	0.292	0.03	-0.203	-0.135	-0.04	0.214	0.119	-0.117	0.191	0.396	0.004	0.429	0.257	0.447	-0.189	0.16	0.344	0.215	0.209	0.27	0.415	0.162	0.253	0.541	-0.157	0.221	-0.502	0.213	0.318	0.025	-0.298	-0.066	-0.177	0.032	0.278	0.315	0.014	0.044	0.701	-0.007	-0.199	-0.067	-0.055	0.315	0.174	0.396	0.125	0.247	0.316	-0.213	0.796	-0.172	0.602	0.392	0.427	-0.206	0.062	-0.025	-0.237	-0.278	0.401	-0.048	0.035	0.399	-0.216	0.284	0.012	-0.436	-0.599	-0.124	-0.173	0.087	-0.152	-0.144	0.122	-0.298	-0.436	-0.133	-0.521	0.142	-0.023	-0.109	-0.001	0.407	-0.075	-0.277	-0.303	0.293	-0.281	0.521	0.271	-0.075	0.005	0.018	-0.028	0.224	-0.078	0.244	0.238	0.069	0.516	0.058	-0.117	0.025	0.127	-0.01	0.179	-0.358	-0.058	-0.35	0.25	0.18	-0.39	-0.248	-0.14	-0.07	-0.209	-0.097	0.159	-0.538	-0.196	-0.246	0.287	-0.012	-0.091	-0.004	0.063	0.08	0.155	0.282	-0.315
GDNF	PPI	1	3.068	-0.587	-0.953	-0.734	0.412	0.135	-0.133	0.538	-0.783	-0.213	1.325	0.121	0.221	0.334	0.338	0.187	0.356	-0.393	0.372	0.086	0.205	-1.569	-1.332	1.354	-0.115	0.466	-0.477	-0.246	0.243	0.634	-0.622	0.518	0.139	-0.299	0.923	0.066	0.264	0.31	0.058	0.003	0.133	0.139	-0.002	0.632	0.214	0.259	0.495	-0.459	0.362	0.433	0.477	0.06	0.502	0.338	0.228	-0.383	0.053	-0.469	0.211	-0.101	-0.208	-0.202	0.184	0.009	0.531	-0.334	0.03	0.042	0.097	-0.007	-0.031	0.306	-0.085	-0.204	-0.022	-0.299	0.291	-0.418	-0.382	0.013	-0.123	-0.022	0.088	-0.355	0.152	-0.209	0.035	-0.274	-0.628	-0.013	0.043	0.096	0.215	0.119	-0.079	-0.04	-0.684	-0.276	-0.415	0.099	0.104	0.094	-0.187	-0.303	-0.136	0.305	-0.394	-0.503	-0.041	-0.279	-0.883	0.386	-0.167	-0.158	-0.141	-0.47	-0.172	-0.539	-0.255	0.341	-0.499	-0.193	-0.299	0.076	0.367	0.086	0.472	-0.024	0.086	0.371	-0.451	0.004	0.248	-0.168	-0.115	0.021	-0.169	-0.168	-0.534	0.475	-0.005	-0.074	-0.519	0.169	-0.19	-0.241	-0.1	0.467	0.198	0.233	0.074	0.067	-0.279	-0.24	0.568	-0.257	-0.303	-0.287	-0.082	-0.332	-0.022	-0.033	-0.1	0.229	0.282	-0.327	0.132	0.197	0.424	0.693	0.061	0.222	0.062	0.081	0.485	0.085	0.278	0.334	-0.009	0.198	-0.04	-0.526	-0.056	0.027	-0.198	0.386	-0.434	-0.352	0.143	0.366	-0.14	-0.157	0.138	0.353	-0.402	-0.373	0.016	-0.014	0.014	-0.166	-0.097	0.323	-0.43	-0.207	0.288	-0.307	-0.112	-0.089	0.233	0.124	0.424	0.269	-0.163	-0.081	0.041	0.327	0.21	-0.116	-0.024	0.335	-0.364	-0.464	-0.545	0.062	0.591	0.181	0.036	0.259	0.097	0.031	-0.158	-0.031	-0.313	0.351	0.133	-0.144	0.675	-0.339	0.201	-0.115	0.136	-0.297	-0.111	0.216	0.77	0.095	-0.322	-0.259	-0.073	0.436	0.169	0.645	-0.3	0.131	0	0.013
IWS1	PPI	1	14.305	-4.034	-3.21	0.501	0.13	3.542	0.645	-5.436	-0.337	14.568	13.359	0.037	0.438	2.426	3.716	4.25	-3.91	3.622	0.352	-0.738	2.305	-2.715	-0.681	-2.803	1.09	-2.491	-0.612	-1.427	1.192	1.245	-1.138	-1.479	2.278	4.264	0.742	-0.382	1.192	0.949	-1.962	-1.832	3.509	3.201	-2.99	4.85	6.52	-0.247	-4.167	-0.306	-0.599	0.835	1.123	-0.419	-0.595	-2.67	-0.094	1.088	0.903	1.583	1.5	0.369	-1.661	-1.503	1.164	1.231	-4.52	0.977	-1.814	-0.77	1.834	3.65	3.454	4.905	0.279	0.014	1.139	-1.293	-2.564	0.248	-3.201	-4.614	-1.567	-0.063	2.525	1.372	-0.563	-2.788	-4.123	2.637	0.512	1.472	-0.085	2.319	2.102	3.082	-0.82	-5.194	-7.666	3.257	-0.641	1.495	-0.833	-1.713	-1.319	-2.656	3.065	-2.516	1.496	1.284	0.779	5.398	-2.419	-1.84	4.708	-0.922	-2.687	-1.864	0.269	0.074	1.514	-2.18	0.321	3.178	2.783	-1.559	1.714	1.23	0.348	4.014	1.795	0.228	-2.338	-1.953	-4.085	-1.784	-2.986	1.785	-3.865	4.276	0.506	-3.376	0.633	0.633	-4.276	-1.361	-0.452	1.185	2.686	2.767	2.068	-0.857	1.011	-2.339	1.543	0.681	-3.839	-6.995	0.951	0.419	-2.415	-0.886	-0.587	-0.235	-3.276	-1.531	-0.826	0.52	-0.404	-0.323	0.784	-0.791	-1.727	1.772	-0.765	-0.811	-0.011	1.209	-0.674	1.108	1.542	-2.505	4.009	-2.084	-2.706	-3.095	-1.165	-1.987	1.174	1.786	-0.345	0.595	-1.544	-2.255	-3.383	0.709	-3.532	5.298	-0.098	1.949	2.908	-1.179	1.178	-0.372	5.318	0.47	-0.978	-1.074	0.591	0.653	0.45	-0.464	-2.761	-0.301	-0.811	-1.745	-1.217	1	2.696	1.557	-4.577	1.359	-0.949	0.129	-3.186	0.367	-0.074	-3.204	-2.579	1.943	-1.973	5.325	1.06	-2.121	-0.073	4.517	-0.797	-2.336	-0.699	4.866	3.329	-2.251	0.053	2.035	0.761	-0.289	0.592	1.573	0.188	-3.055	-2.755	0.943	1.602	-2.496	-2.399	-1.834	1.099	-0.95
UBAC1	PPI	1	6.255	-1.738	-1.738	-0.236	0.399	-1.222	-0.155	-0.461	-0.411	-0.195	-0.357	-0.351	0.218	0.267	-0.389	-0.033	0.149	-0.581	0.135	-0.205	0.833	-1.936	-1.277	0.749	0.519	-1.299	-0.326	-0.792	-0.763	0.338	-0.611	-0.47	0.045	0.507	0.208	0.297	0.387	1.33	-0.788	-0.778	-0.454	0.28	-0.256	-0.913	-0.195	-0.181	-0.594	-0.31	0.405	0.032	-0.133	0.516	-0.25	0.44	-0.445	0.078	0.867	0.549	-0.268	-0.106	-0.073	0.04	-0.089	-0.207	0.749	0.352	-0.32	-0.682	0.349	0.29	-0.174	-0.094	0.493	0.764	-0.219	-0.02	-0.469	0.355	-0.799	-0.801	-0.826	0.092	0.277	0.442	-0.187	0.532	-0.211	-0.371	-0.195	-0.745	0.343	-0.838	0.374	-0.031	-0.745	0.301	-0.314	-0.129	0.153	-0.156	0.301	-0.133	0.025	-0.493	0.189	-0.656	-0.111	-0.037	0.072	-0.011	0.535	-0.353	-0.263	0.141	-0.363	0.757	-0.102	-0.169	-0.255	1.063	0.411	-1.124	-0.196	-0.34	0.362	-0.25	-0.099	0.385	0.405	0.33	-0.53	-0.202	0.12	-0.362	-0.891	-0.375	0.012	-0.47	-0.213	0.883	-0.003	0.275	-0.669	-1.177	0.877	0.408	0.048	-0.382	-0.233	0.006	-0.418	-0.07	-0.32	-0.332	0.346	-0.57	0.434	0.671	0.396	0.264	-1.108	-0.125	0.362	1.076	-0.303	0.253	0.76	0.601	0.018	0.267	0.396	0.284	-0.444	-0.432	-0.254	0.078	-0.062	-0.31	-0.451	-0.491	-0.661	-0.175	-0.353	-0.008	0.418	0.093	0.25	-0.067	-0.039	0.496	-0.252	0.408	-0.746	0.026	-0.475	0.527	-0.423	0.425	0.266	0.654	0.244	-0.136	0.127	0.305	-0.272	-0.571	-0.243	0.449	0.529	-0.096	-0.094	0.557	1.016	1.292	-0.005	0.108	0.59	0.039	0.122	0.211	-0.348	0.333	-0.099	-0.521	0.141	0.604	-0.144	-0.595	0.381	0.416	-0.332	-0.932	-0.337	-0.736	0.338	-0.878	-0.126	-0.135	0.574	0.442	1.287	0.888	-0.028	-0.158	0.075	1.233	-1.182	-0.371	-0.103	0.167	0.367	0.549	0.165	-0.499	0.44	-0.334
SAR1A	PPI	1	2.431	-0.389	-0.823	-0.04	-0.202	-0.284	0.047	-0.328	0.847	-0.686	0.22	0.266	-0.215	-0.488	0.146	0.374	-0.19	0.043	0.074	-0.205	-0.172	0.011	0.164	0.23	0.61	-0.162	-0.301	-0.079	0.052	0.13	0.088	0.23	-0.402	-0.164	0.247	-0.101	-0.089	-0.195	0.462	0.422	0.255	0.259	0.271	0.533	-0.201	0.324	0.039	-0.42	-0.18	-0.184	-0.269	0.575	-0.428	-0.17	-0.079	-0.391	-0.189	0.099	0.222	0.041	0.166	-0.081	0.287	0.261	-0.429	-0.427	0.222	0.116	0.168	-0.398	0.299	0.531	0.121	0.225	-0.503	-0.043	-0.164	-0.268	-0.066	-0.164	0.07	-0.012	-0.118	0.035	0.225	-0.555	0.025	-0.289	-0.383	-0.024	-0.082	0.108	0.207	0.447	0.334	0.244	-0.31	0.493	-0.354	-0.475	-0.067	-0.055	-0.225	-0.162	-0.319	-0.527	-0.573	0.006	0.03	0.276	-0.181	0.063	-0.315	-0.117	0.202	0.005	-0.509	-0.385	0.094	0.005	0.393	-0.151	-0.043	-0.057	-0.165	-0.033	0.341	0.118	0.248	0.751	0.026	-0.372	0.061	0.427	0.183	0.221	0.156	-0.175	-0.535	0.213	0.508	-0.437	-0.041	-0.004	-0.228	-0.066	0.71	0.292	0.496	-0.402	0.217	-0.136	0.06	-0.224	-0.579	0.089	0.182	-0.216	-0.451	-0.171	0.293	-0.416	-0.299	0.117	-0.211	-0.161	-0.241	0.248	-0.044	0.246	-0.022	0.422	0.123	0.275	0.252	0.131	0.073	0.18	0.052	-0.16	-0.07	0.455	0.109	-0.278	-0.525	0.137	-0.646	0.378	-0.123	0.282	-0.129	0.012	-0.547	0.313	0.234	-0.248	-0.467	0.252	0.166	-0.415	-0.001	0.359	-0.653	0.139	-0.05	0.47	0.144	0.258	0.125	-0.075	-0.032	-0.446	0.175	-0.361	-0.391	0.177	0.401	0.548	-0.052	-0.186	0.179	-0.101	-0.271	0.096	-0.153	0.067	-0.294	-0.026	0.15	0.196	-0.133	0.026	-0.068	-0.092	0.198	0.173	0.249	-0.021	0.671	0.615	0.03	0.016	-0.409	0.205	0.108	-0.258	-0.001	-0.273	-0.084	0.354	0.027	0.074	0.568	0.071	-0.024	0.156
ETS2	PPI	1	6.213	-0.55	-2.053	-0.868	0.14	-0.445	0.179	-0.02	1.35	-0.41	1.066	-0.279	-0.433	-0.82	-0.385	0.276	-0.037	0.178	-0.421	0.218	0.224	0.589	-0.255	-0.756	-0.861	0.893	-0.409	-0.636	1.007	0.076	0.311	0.562	0.07	0.687	-0.243	-0.862	-0.104	0.316	0.088	0.498	0.941	0.78	-0.747	0.2	-0.115	-0.15	-0.134	0.055	0.075	-0.678	-0.148	-0.416	0.664	0.313	-0.222	-0.201	-0.507	-0.447	0.223	-0.627	0.112	0.522	0.476	-0.194	-0.353	-0.099	-0.03	0.31	-1.228	-0.873	0.365	0.25	-0.32	0.002	0.037	0.166	-0.322	-0.285	0.702	0.234	0.594	0.117	0.075	0.277	0.597	-0.004	-0.536	-0.374	-0.329	0.306	0.262	0.621	-0.722	-0.155	0.074	-0.134	-0.407	-0.828	-0.433	0.308	-0.849	0.161	0.218	0.181	-0.139	0.544	0.564	-0.645	-0.444	-0.084	0.108	0.333	0.388	-0.162	-0.109	0.08	0.34	-0.976	-0.63	-0.428	-0.589	0.122	0.748	-0.25	-0.262	-1.042	-0.532	0.158	-0.175	0.297	-0.571	-0.134	-0.181	-0.023	0.084	-0.802	-0.148	-0.22	0.305	0.167	0.157	0.136	0.532	0.425	-0.296	0.45	0.832	0.071	-0.075	-0.2	-0.025	0.375	0.279	-0.08	-0.03	-0.603	0.035	0.196	-0.623	-0.253	0.001	-0.481	-0.573	0.529	-0.292	-0.249	-0.072	-0.333	0.571	-0.236	0.503	0.854	-0.269	-0.511	-0.075	-0.363	-0.287	0.504	0.141	0.055	-0.195	-1.077	0.173	0.691	-0.185	0.704	-0.066	-0.693	-0.905	1.191	-0.35	-0.237	-0.198	0.803	0.527	-0.19	0.855	0.084	0.059	0.316	-0.223	-0.134	0.071	-0.03	1.28	0.758	0.521	0.119	0.266	-0.466	0.175	0.048	0.347	0.323	-0.991	0.697	-0.518	0.054	-0.051	-0.615	0.332	-0.141	0.02	0.251	-0.944	0.061	0.423	-0.066	0.046	-0.293	-0.034	0.014	-0.305	0.41	-0.104	-0.301	-0.103	-0.525	-0.463	0.075	0.007	-0.059	-0.441	-0.113	0.699	-0.264	-0.214	0.225	-0.305	0	-0.463	-0.215	-0.317	0.104	0.548	0.705
RBL1	PPI	1	14.57	-2.286	-2.432	0.043	0.12	-1.21	0.25	-0.153	1.092	-1.867	0.384	0.952	1.402	-1.657	1.023	0.892	0.391	0.117	-0.986	1.28	0.135	-0.297	0.044	0.081	0.269	1.402	0.347	-1.089	-0.017	0.608	-0.939	0.648	0.104	0.841	0.333	0.096	-0.001	-0.205	0.399	0.435	-1.023	1.199	1.097	-1.916	-0.84	-0.569	0.898	0.822	1.522	0.642	-0.094	0.356	-0.802	1.442	-0.037	0.267	1.826	-0.016	0.213	-0.328	0.218	-0.609	-0.787	-0.25	0.597	-1.176	0.38	-0.025	0.394	0.234	-0.595	-0.269	0.311	-0.216	0.737	-0.218	1.116	0.426	0.455	0.424	1.484	-0.854	-0.983	0.287	-1.121	-0.044	-0.143	-0.245	0.191	0.63	-0.693	1.725	1.123	-0.113	-0.708	0.49	-0.935	0.66	1.745	0.135	1.384	0.028	-1.076	0.223	-0.265	0.015	-0.685	-0.559	1.339	0.66	1.131	1.34	-0.857	0.638	-0.881	-0.168	2.059	-0.593	-0.066	0.741	0.66	0.909	-1.335	0.011	-1.997	0.561	-0.224	-0.99	0.373	0.499	-1.135	-0.197	-1.182	-1.286	-1.859	-1.507	0.115	0.977	0.362	-0.174	-0.084	-0.07	0.186	0.098	0.098	-1.138	0.379	1.173	0.952	0.239	0.617	0.476	0.61	-0.517	2.001	-1.414	1.063	-0.133	0.05	0.191	-0.747	0.729	-0.674	-0.714	-0.863	0.697	-0.147	-0.572	1.261	-0.274	0.208	0.128	-0.18	-0.799	1.885	-0.866	-0.358	-2.271	0.718	-0.303	0.624	0.333	-0.4	-0.077	1.077	1.701	0.449	0.597	1.488	-0.049	0.536	-0.179	0.093	0.103	-0.506	-0.884	0.636	0.405	-0.474	-0.389	0.015	-0.676	-0.842	-0.216	-0.197	-0.624	0.974	0	0.236	-1.303	0.433	0.094	-0.387	-1.907	0.175	-1.512	-0.371	-0.337	-0.27	0.82	-1.071	0.175	-1.29	-0.513	1.084	0.007	-0.354	1.359	-0.565	-0.912	0.145	-0.611	0.787	-0.758	-0.432	0.891	-0.845	-0.747	0.248	0.662	-0.122	-0.552	0.056	-0.329	-0.43	-0.087	-0.527	-0.692	0.314	0.05	-0.642	0.194	-0.301	-0.064	1.504	1.215
DSG4	PPI	1	13.733	-0.886	-0.391	-0.994	-0.095	-0.931	0.215	2.435	0.997	-4.342	1.935	0.108	0.45	-0.573	1.039	2.154	-0.654	-0.262	2.799	0.592	0.64	0.944	-0.777	1.334	1.857	0.753	-0.023	2.549	-0.226	0.949	-0.014	-1.578	-1.158	2.38	-0.458	2.14	-0.844	-0.643	-1.235	-1.788	-1.085	0.132	0.518	0.23	0.919	-2.262	-0.854	1.297	-0.282	-0.189	-0.607	-0.003	1.182	-1.117	0.052	-0.956	-0.381	2.215	-0.303	-0.865	0.174	0.156	-1.272	1.109	-0.731	-1.244	-1.358	1.647	0.33	0.19	0.196	-1.828	1.75	0.373	0.687	0.095	-0.116	0.086	-1.088	0.202	-0.718	0.506	0.295	-0.444	-0.251	-0.548	0.898	0.529	-1.386	-0.148	-0.385	2.266	0.396	-0.602	0.047	0.48	0.828	0.692	-1.373	-0.019	-0.03	0.077	0.638	1.063	-0.402	-1.226	2.042	0.079	-0.37	0.276	-0.316	0.891	-0.407	-1.556	0.938	-0.142	-0.057	-0.195	-1.138	0.656	0.215	0.467	0.043	-0.3	0.452	-1.226	-0.273	0.163	-1.676	1.514	0.779	-0.373	-0.735	-0.601	-0.348	-1.759	-0.143	-0.874	0.285	0.539	-0.415	-0.27	0.5	0.479	1.056	0.24	0.335	0.364	0.39	-0.261	-0.536	0.58	-1.589	-0.274	0.839	0.463	1.225	0.514	1.345	-0.618	1.032	2.359	0.301	-0.416	-0.24	-0.053	-1.837	0.002	0.078	-0.309	-0.434	-0.248	0.872	-0.727	0.408	-0.014	0.077	0.462	-1.803	0.277	-0.82	0.476	-0.449	0.431	0.054	-1.302	-0.697	-1.538	0.712	0.438	-0.104	0.072	-0.017	-0.322	-0.48	-0.838	0.502	-0.712	-0.53	-0.608	0.282	-0.43	0.025	0.29	1.638	0.815	0.282	-0.065	0.47	0.283	0.561	1.485	-0.844	0.289	-0.784	0.276	0.158	0.031	0.982	0.705	0.276	0.131	-0.884	0.437	-1.142	1.368	2.37	0.394	-0.395	0.436	-1.705	0.268	0.373	0.731	-0.078	0.71	-0.884	0.579	0.264	0.199	0.985	1.094	1.92	-0.094	-1.132	0.528	-0.277	-0.115	0.447	1.301	-0.945	-1.413	-0.368	0.902	-0.58	-1.015
MIB1	PPI	1	12.951	-2.711	-2.865	-0.779	0.766	-1.248	1.599	-0.224	0.118	-2.811	1.793	-0.489	0.955	-0.029	-0.441	0.217	1.544	1.835	0.775	1.374	1.056	-0.174	-1.272	2.159	-0.057	-1.507	0.113	0.358	-0.51	1.732	-0.197	-1.308	1.896	1.279	-0.399	-2.479	-0.747	-2.603	0.209	1.469	-1.951	0.811	-0.115	-0.59	0.131	-2.256	1.009	1.224	0.486	0.105	-0.41	0.331	-0.736	-0.372	-1.115	-0.889	2.671	-0.344	-0.096	-0.552	0.76	-1.533	0.529	-1.67	-0.79	1.12	-0.666	-0.981	-0.773	-0.766	-0.959	-0.977	-0.699	0.299	1.166	-1.015	0.069	-0.132	-0.086	-0.017	-1.075	-0.599	0.297	-0.565	-1.434	0.133	-0.6	-1.26	1.271	0.176	0.248	-1.614	1.196	-0.778	0.383	0.685	-0.616	-1.246	-0.023	0.593	0.126	-1.7	-0.058	-0.026	0.158	-0.603	-1.946	0.267	-0.466	1.045	-1.73	-0.9	0.401	0.386	0.349	-1.349	1.599	0.655	1.157	-0.056	-0.03	0.398	1.882	0.846	-0.826	0.744	-0.905	0.065	0.443	0.29	0.834	0.044	-0.516	-0.679	-1.339	-1.035	-0.136	1.595	-0.899	0.233	-0.469	1.208	0.09	-0.368	-0.084	0.181	-0.501	1.468	0.11	-0.414	-0.928	0.119	0.01	-0.314	-1.023	-0.13	-0.346	-1.516	0.422	1.282	-0.305	0.043	-0.881	0.804	-0.332	0.581	0.181	-0.694	-0.472	-0.03	-0.744	-0.529	0.057	-1.196	1.138	0.239	-0.388	0.3	-0.915	0.443	1.115	0.5	0.321	0.129	-1.397	1.226	-0.209	0.079	-0.395	-2.163	0.583	0.856	-0.541	1.765	-0.442	0.507	-1.089	-2.174	-0.449	-0.187	-1.26	2.19	0.759	-0.187	0.087	-1.845	0.68	0.88	1.368	-1.182	-0.688	-0.49	-0.407	-0.41	0.804	-0.068	-0.413	1.338	0.136	-0.6	-1.167	0.122	0.134	-0.62	0.234	-0.813	-1.135	-0.048	2.633	2.193	0.654	-1.121	-1.831	0.26	-0.585	-1.472	0.134	0.278	0.193	-0.688	-1.373	-0.51	-0.017	-0.347	0.225	-0.414	-0.011	0.656	-0.597	-0.052	0.304	0.133	-1.74	0.001	0.252	-0.872
IL5RA	target	1	5.376	-0.884	-0.568	0.067	-0.082	-0.572	-0.106	0.695	1.199	-1.348	0.499	0.089	0.286	-1.113	0.361	0.012	-0.171	0.328	-0.261	-0.317	-0.275	-0.266	0.515	-0.006	-0.105	0.617	-0.296	0.128	0.162	-0.281	0.492	0.319	-0.725	-0.1	-0.407	0.186	-0.226	0.228	-0.629	-0.46	0.454	-0.19	0.302	-0.089	0.3	-0.008	-0.015	0.085	-0.024	-0.217	-0.647	-1.034	0.208	-0.043	-0.017	0.235	-0.294	-0.256	0.199	-0.224	-0.019	0.05	0.968	-0.258	-0.354	0.065	-0.006	-0.371	0.031	-0.032	-0.16	0.074	-0.121	0.32	-0.324	-1.069	0.109	-0.178	0.254	0.158	0.03	0.368	0.523	0.298	0.241	0.368	0.574	0.838	0.124	0.399	0.465	-0.332	0.363	-0.06	-1.282	0.439	-0.327	0.312	0.854	-0.43	0.083	0.14	-0.14	0.921	-0.401	-0.196	0.252	-0.088	-0.46	-0.362	-0.727	0.077	0.186	0.422	-1.038	-1.189	-0.072	-0.183	-0.123	0.478	-0.034	-0.017	-0.416	0.227	-0.505	0.758	-0.034	-0.412	-0.211	0.469	0.953	0.098	0.003	0.667	-0.527	0.093	-0.076	0.281	0.029	-0.294	0.071	-0.019	0.202	-0.399	0.985	-1.234	0.612	-0.242	-0.717	0.138	-0.714	0.232	-0.24	-0.763	0.379	-0.317	-0.659	0.188	0.081	-0.536	-0.29	-0.199	0.072	0.214	-0.445	0.617	-0.582	0.045	0.07	-0.499	0.282	-0.095	-0.127	1.168	0.049	0.239	0.218	0.488	-0.766	-0.284	-0.602	0.601	0.502	0.897	0.524	0.246	0.069	-0.132	0.029	-0.267	0.405	0.035	-0.021	0.057	-0.366	0.073	-0.257	0.392	0.025	-0.048	-0.332	-0.509	0.355	-0.816	0.135	-0.373	0.006	0.373	-0.165	-0.899	0.635	1.04	0.407	-0.12	-0.045	-0.101	0.195	0.584	0.243	-0.342	-0.979	-0.265	0.612	0.453	0.135	-0.207	-0.184	0.276	-0.328	0.32	-0.331	0.272	-0.669	0.11	0.137	-0.099	-0.054	0.417	0.081	-0.019	-0.467	0.324	0.666	-0.015	-0.131	0.263	-0.106	-0.094	0.37	0.914	0.542	0.011	0.567	0.115	-0.655	-0.268
PSME2	PPI	1	3.541	-1.472	-0.477	0.352	-0.131	-0.743	-0.217	-0.69	0.262	0.006	-0.116	-0.191	-0.171	-0.482	-0.36	-0.113	0.271	-0.371	-0.318	-0.793	-0.296	-0.303	-0.237	-0.018	0.448	-0.141	0.283	-0.295	-0.265	-0.199	-0.042	-0.194	0.706	-0.574	-0.083	0.286	-0.003	-0.186	0.082	0.349	0.27	-0.409	0.258	-0.061	0.015	0.128	-0.195	-0.263	-0.316	0.357	-0.511	-0.314	-0.173	-0.068	0.568	0.221	0.168	-0.491	-0.163	-0.398	0.19	0.317	-0.235	0.289	0.335	-0.307	-0.13	0.518	-0.061	-0.303	-0.342	0.271	0.021	0.123	0.206	0.218	-0.037	0.346	-0.087	-0.173	0.661	-0.289	-0.547	0.114	-0.161	0.107	0.234	-0.14	0.076	-0.135	-0.288	-0.023	0.609	0.044	-0.015	0.687	-0.056	-0.041	-0.382	-0.148	0.058	-0.382	0.441	0.187	0.491	-0.292	-0.207	-0.672	-0.066	-0.166	0.33	-0.103	0.865	0.159	-0.289	-0.084	-0.224	-0.451	0.486	-0.056	-0.344	-0.263	-0.274	-0.399	0.539	-0.574	0.216	-0.392	0.307	0.153	0.724	-0.176	0.167	0.487	-0.26	0.098	0.168	-0.092	-0.147	-0.032	0.056	0.231	-0.257	0.051	-0.546	0.178	-0.035	-0.076	0.142	-0.186	-0.155	-0.151	-0.308	0.225	-0.408	-0.477	0.041	-0.028	-0.534	-0.593	-0.19	-0.025	0.149	-0.025	-0.467	0.578	-0.095	0.448	0.853	-0.289	0.158	-0.087	0.119	-0.149	-0.302	-0.381	0.157	-0.203	0.004	-0.352	0.198	-0.065	-0.369	0.027	0.073	0.188	-0.227	-0.001	0.225	-0.095	0.098	-0.383	-0.143	-0.938	0.038	0.249	-0.302	-0.443	0.378	0.658	0.229	0.31	0.552	-0.343	-0.413	-0.286	-0.066	0.131	-0.024	0.41	0.298	0.317	0.156	0.71	-0.416	-0.061	-0.283	-0.348	0.097	0.131	0.067	0.16	0.523	-0.139	0.133	0.021	-0.353	-0.62	-0.029	0.349	0.858	-0.058	-0.456	0.134	-0.11	-0.584	-0.202	0.235	-0.077	0.536	0.055	-0.34	0.136	-0.122	-0.386	-0.089	0.086	0.28	0.06	-0.271	0.37	0.235	0.663	-0.274	0.327	-0.254
RBM22	PPI	1	6.184	-0.508	2.397	-2.029	0.243	-0.253	-1.118	1.321	-3.242	1.588	-0.484	-0.371	-0.646	-3.455	-0.815	1.474	-0.423	0.485	-2.028	-5.42	0.333	0.686	0.901	2.535	1.447	-0.701	1.455	-0.329	0.239	-0.499	0.24	-0.207	0.571	-0.699	-0.403	-0.027	-0.339	-0.082	0.21	0.557	-0.202	-0.433	-0.098	0.077	-0.295	0.172	0.533	0.445	0.057	-0.173	-1.442	0.038	0.366	-0.171	0.256	-0.371	-0.345	0.04	0.106	0.339	-1.155	-0.332	-0.162	0.312	-0.222	0.603	-0.249	0.013	-0.093	-0.146	-0.245	-0.141	0.195	-0.256	0.145	0.141	-0.056	0.306	-0.415	-0.037	-0.536	0.157	-0.583	0.579	0.223	-0.51	0.347	-0.824	0.24	0.132	-0.091	-0.056	-0.093	-0.039	0.067	0.503	-0.395	-0.324	0.414	-0.327	0.18	-0.377	-0.228	0.076	0.016	0.181	-0.048	0.497	0.074	0.128	-0.516	0.003	0.687	-0.286	0.296	-0.089	0.485	0.131	-0.202	-0.207	-0.021	0.231	-0.424	0.02	-0.596	0.298	0.064	-0.403	0.334	-0.241	0.461	0.149	0.092	-0.149	0.183	-0.028	-0.497	0.471	-0.049	-0.009	-0.165	-0.047	0.178	-0.069	-0.379	-0.352	-0.3	-0.468	0.648	0.08	0.07	0.302	-0.241	0.172	-0.395	-0.589	-0.077	0.339	-0.44	-0.896	-0.086	-1.51	0.06	0.338	1.153	0.168	0.038	-0.195	0.554	0.157	0.251	0.794	-0.065	0.066	0.226	0.498	0.697	0.403	-0.011	0.197	0.745	-0.188	-0.213	0.531	-0.578	-0.145	-0.262	-0.178	-0.96	0.056	-0.261	-0.374	0.409	-0.483	-0.579	0.337	0.427	-0.011	0.114	0.057	-0.698	0.353	0.349	-0.282	0.466	0.096	0.169	-0.719	-0.217	0.124	0.223	-0.016	-0.174	0.63	-0.516	-0.189	-0.118	0.469	0.65	0.777	-0.354	0.046	0.363	-0.061	0.482	0.218	0.827	-0.277	0.734	-0.11	0.574	-0.184	0.326	-0.362	0.786	-0.219	-0.573	-0.066	-0.785	-0.434	-0.452	-0.224	-0.201	0.313	0.397	-0.364	-0.326	0.078	-0.374	0.437	-0.357	-0.549	-0.083	0.288	-0.331	-0.067
CPB2	PPI	1	5.134	-0.549	-1.196	-0.022	0.047	0.711	0.418	0.61	0.569	-1.33	0.312	-0.22	0.265	-0.678	0.384	0.324	0.472	-0.07	0.412	0.908	-0.13	-0.36	1.173	0.445	0.124	0.048	-0.037	-0.121	-0.696	-0.046	-0.108	0.113	-0.026	-0.069	-0.064	-0.39	-0.042	-0.296	-0.294	0.188	0.293	-0.538	-0.404	-0.18	0.249	0.314	-0.138	-0.615	-0.184	0.181	-0.62	0.036	0.002	-1.004	-0.088	0.047	0.634	-0.108	0.618	-0.411	-0.462	-0.688	0.608	0.546	-0.297	-0.497	0.686	-0.207	0.64	0.568	-0.155	0.06	0.243	0.207	-0.395	0.465	-0.258	-0.364	-0.397	0.023	0.205	-0.316	-0.065	0.412	-0.143	-0.305	0.081	0.732	0.221	0.044	0.048	-1.014	-0.156	0.224	0.008	0.063	0.417	0.302	0.937	0.482	0.174	-0.127	0	0.402	0.006	0.16	0.228	-0.106	-0.301	-0.269	0.274	-0.76	0.176	-0.141	-0.538	-0.943	-1.07	0.556	-0.151	0.825	-0.091	0.125	0.198	-0.692	0.09	0.445	-0.032	-0.222	0.16	0.287	0.506	0.069	0.309	-0.404	-0.103	0.364	0.291	0.259	0.381	-0.128	-0.194	0.356	0.091	0.103	-0.28	-0.021	-0.081	0.285	-0.31	0.117	-0.844	0.569	-0.195	0.262	0.447	-0.161	-0.103	-0.024	-0.207	-0.32	0.18	0.068	-1.015	-0.295	-0.064	0.203	0.76	-0.357	-0.291	0.106	-0.427	0.206	-0.467	0.286	-0.574	0.211	-0.593	0.289	0.164	0.61	0.552	0.549	-0.17	0.302	-0.021	-0.102	-0.198	0.527	0.034	-0.663	0.1	-0.003	-0.303	-0.336	0.097	-0.18	-0.513	-0.36	0.044	0.27	-0.219	0.192	-0.215	-0.238	0.302	0.097	0	0.538	-0.812	0.127	-0.067	0.291	0.423	0.143	-0.054	0.316	0.331	0.569	0.006	-0.307	-0.451	-0.164	0.179	-0.476	0.105	-0.477	-0.12	0.169	-0.129	0.435	-0.07	0.141	-0.571	0.416	0.131	0.386	-0.229	-0.098	-0.104	0.241	-0.03	-0.334	0.262	0.003	-0.185	-0.289	-0.109	-0.973	0.239	0.747	-0.437	0.035	-0.506	0.639	0.382	0.374
PI4KA	PPI	1	29.339	-4.321	-6.844	-1.85	-0.348	-2.138	0.861	2.631	1.578	-5.249	1.702	0.987	-0.331	-2.404	0.48	-0.465	0.732	-2.783	4.145	-1.33	-3.888	1.032	3.062	-2.671	-0.43	1.346	1.544	-1.233	0.927	-0.276	-1.434	-0.592	1.557	-1.531	-0.061	-2.322	-0.693	2.031	-1.632	-0.517	1.098	-0.757	-0.117	-2.339	0.032	-1.054	1.198	0.413	1.051	-0.25	0.887	-1.497	-0.984	0.524	-0.614	0.624	-0.274	-2.209	0.648	-1.594	-0.027	-2.636	-2.148	0.459	-0.526	-1.272	2.902	1.857	-0.335	-0.662	1.06	-0.371	1.517	0.412	1.571	2.482	-0.205	-0.355	-2.015	-0.227	-1.332	-0.129	0.684	2.071	-2.839	-1.079	0.35	2.323	0.67	0.645	-1.24	-0.998	0.272	1.745	-1.727	0.081	-2.317	-0.022	-1.953	2.024	1.423	2.013	-0.661	1.783	-0.45	-0.737	2.248	-3.86	-0.635	-3.329	1.773	-0.153	2.074	2.305	-2.659	-0.789	0.255	-2.148	1.063	1.951	0.274	0.582	-0.073	1.872	1.669	-0.668	-0.595	-1.595	0.657	-0.339	1.12	-0.737	1.476	-0.014	-2.573	-0.175	-0.913	-2.856	-0.586	1.291	-1.336	-1.204	-0.655	-3.395	-0.185	0.023	-0.224	-1.186	-0.158	0.159	-1.397	2.775	2.655	-0.263	-1.175	2.281	2.665	0.52	0.071	1.823	0.469	-1.148	-0.887	2.215	2.132	2.103	-0.011	-0.299	-1.059	-2.633	1.814	-1.165	-1.879	-1.594	-0.137	1.246	-2.668	-1.541	-0.004	1.627	0.43	0.246	-1.027	-0.284	1.511	0.835	0.152	-0.196	-0.595	1.054	0.801	-0.32	1.5	-3.805	1.333	-0.247	3.179	1.166	-0.985	-2.832	-1.367	0.534	1.49	-0.374	1.431	0.643	-1.053	-0.824	0.209	-3.329	-0.684	-2.151	0.209	-3.64	0.66	-1.143	0.779	-0.158	-0.138	-4.35	0.73	0.572	1.986	0.257	1.737	-0.926	-0.463	-1.644	-0.114	0.792	0.718	-0.149	1.816	-0.838	0.637	-2.278	-0.686	1.485	0.456	0.43	2.055	-0.37	-2.138	1.66	-0.272	-0.081	-0.59	1.481	-0.206	-1.01	1.164	1.036	2.108	-1.006	1.281	1.813
CHCHD5	PPI	1	1.325	-0.091	-0.389	-0.09	0.11	-0.16	-0.139	0.014	-0.526	-0.17	-0.076	0.267	-0.076	0.449	-0.301	-0.394	0.214	-0.125	-0.105	-0.032	0.433	0.153	-0.212	0.168	0.003	-0.11	-0.18	-0.063	-0.119	-0.385	0.17	0.529	0.204	0.281	-0.185	-0.165	0.398	-0.193	-0.119	-0.389	-0.202	-0.231	0.188	-0.031	-0.304	-0.066	-0.188	-0.371	-0.143	-0.044	-0.029	0.063	-0.029	-0.234	-0.036	-0.022	-0.24	-0.088	0.037	-0.189	-0.277	-0.294	-0.068	0.221	-0.081	-0.143	0.144	0.455	-0.022	-0.044	-0.013	0.055	0.22	-0.254	0.108	-0.073	0.021	0.011	-0.206	-0.009	-0.33	0.007	0.135	-0.114	0.063	0.351	0.158	-0.166	0.021	-0.268	0.182	-0.364	-0.42	-0.062	0.122	-0.074	-0.285	-0.459	0.138	0.056	0.173	-0.019	0.155	-0.117	0.22	0.056	-0.187	0.141	-0.074	0.083	0.381	0.075	0.167	-0.253	-0.097	-0.18	0.099	0.197	-0.009	-0.095	-0.104	0.215	-0.083	-0.27	0.076	0.16	0.41	-0.004	-0.154	0.233	0.129	0.289	0.202	-0.089	-0.213	0.136	-0.325	-0.088	-0.029	-0.019	-0.129	-0.082	-0.148	0.214	-0.088	0.182	0.091	-0.097	0.022	-0.09	0.033	-0.16	-0.025	-0.022	-0.348	0.016	0.028	0.132	0.165	0.046	-0.025	0.042	-0.178	-0.219	-0.184	0.094	0.016	0.196	0.039	0.317	0.227	-0.178	-0.025	0.016	-0.013	0.305	-0.054	-0.136	-0.005	0.071	0.03	-0.04	0.105	0.057	0.217	0.122	0.233	-0.096	0.048	-0.097	0.055	0.055	-0.324	-0.083	-0.085	0.259	0.179	-0.016	0.01	-0.172	0.026	0.099	-0.418	-0.034	0.044	-0.09	0.243	-0.012	-0.269	-0.053	-0.273	0.066	0.031	0.024	0.348	0.273	0.035	-0.07	-0.188	-0.255	-0.06	-0.011	0.076	-0.153	-0.224	-0.407	0.069	-0.488	-0.266	0.068	-0.189	0.229	0.227	-0.063	-0.268	0.157	-0.095	0.035	0.331	-0.155	0.146	-0.047	0.028	0.266	-0.053	-0.038	-0.045	-0.035	0.027	0.125	-0.221	-0.332	-0.128	-0.186	0.068	-0.071
MOB1A	PPI	1	2.586	-0.74	-0.54	0.104	-0.253	0.091	0.102	-0.576	0.289	-0.304	-0.022	-0.398	0.095	-0.267	0.234	0.033	0.25	0.244	-0.056	0.07	-0.068	0.206	-0.256	0.119	0.287	0.085	-0.306	0.077	-0.02	0.025	-0.313	0.328	-0.167	-0.456	0.19	-0.043	-0.101	-0.267	0.112	0.058	0.25	0.182	0.024	-0.509	-0.47	0.368	-0.064	0.125	0.082	-0.524	0.255	-0.152	0.336	-0.187	0.355	0.281	-0.226	0.845	-0.575	-0.308	-0.194	0.248	-0.341	-0.342	-0.219	-0.278	-0.026	-0.221	-0.268	0.149	-0.058	0.901	-0.408	0.174	0.242	-0.339	-0.115	0.078	0.328	0.352	-0.452	0.063	0.289	0.22	-0.13	-0.181	-0.134	0.299	-0.295	-0.081	0.06	0.253	-0.356	-0.545	-0.136	-0.206	-0.092	-0.031	-0.336	-0.54	0.162	0.029	-0.441	-0.335	-0.928	0.069	-0.553	-0.177	-0.382	-0.157	0.088	0.114	-0.258	0.022	0.08	-0.057	0.277	-0.243	0.059	0.173	0.148	0.174	0.062	-0.333	-0.782	-0.113	-0.209	-0.395	-0.223	0.301	-0.022	-0.287	0.003	0.05	0.205	0.155	-0.401	-0.077	-0.043	0.311	-0.477	0.024	0.341	-0.012	0.16	0.054	-0.241	0.053	-0.295	0.667	0.219	-0.102	-0.095	0.081	0.503	-0.093	-0.59	-0.219	-0.295	-0.336	0.532	0.289	-0.315	-0.148	-0.136	-0.037	0.014	0.189	0.075	0.137	-0.469	-0.599	-0.45	0.381	-0.201	0.01	0.008	0.134	-0.201	-0.468	0.175	0.181	0.091	0.232	-0.25	0.215	0.354	0.375	0.321	0.297	-0.039	-0.381	0.28	-0.596	-0.052	0.166	-0.15	-0.172	0.04	0.146	0.446	0.269	-0.039	0.242	0.054	-0.01	0.058	0.309	0.187	0.22	0.151	-0.047	-0.302	0.311	-0.344	0.464	0.116	0.147	-0.092	0.174	-0.142	0.189	0.222	-0.138	-0.015	-0.463	0.109	0.171	0.451	0.072	-0.522	-0.551	-0.555	-0.103	0.323	-0.135	-0.097	0.34	0.313	0.338	0.244	-0.136	-0.442	0.406	-0.203	0.213	0.237	-0.073	0.482	-0.094	-0.018	-0.571	0.174	0.144	-0.039	0.376
SLC12A3	target	1	12.928	-1.65	-1.459	-0.576	-0.229	-1.623	0.149	2.968	2.407	-4.466	2.466	0.038	0.216	-0.045	0.897	1.615	-0.711	0.064	-0.382	0.574	-1.238	-0.298	0.586	1.896	1.804	0.728	-0.87	0.419	-0.131	-0.74	0.781	-0.615	-1.23	-1.353	0.373	-0.212	0.407	-0.052	0.746	-0.868	2.202	-1.043	-0.573	-0.181	-1.077	-0.75	-0.225	0.819	0.969	0.024	0.338	-0.326	-0.303	-0.449	-1	-0.205	-1.249	0.097	0.45	-0.287	0.334	0.139	0.68	0.167	-0.368	0.046	0.587	0.519	0.777	-0.168	-0.305	-0.228	0.822	0.098	0.117	0.084	0.131	-0.031	1.329	-0.768	0.407	-0.415	0.589	1.208	0.175	1.503	-0.487	0.617	-0.5	0.813	-0.002	0.571	0.086	-0.612	0.723	-0.683	-0.756	-0.625	-0.689	0.909	-0.132	-0.026	-1.013	0.265	-0.512	-0.428	0.935	-0.401	0.119	1.217	0.265	0.216	-0.744	-1.09	0.292	-1.091	-0.805	0.322	0.456	1.26	1.679	1.162	1.639	-0.026	-0.952	0.171	0.336	0.67	-0.779	0.137	1.226	-0.295	-0.455	1.353	1.296	-1.178	0.882	-2.092	-0.723	-0.456	-1.043	0.562	-0.022	-0.325	-0.698	0.504	-0.222	1.311	-1.12	-0.453	-0.21	0.19	0.01	0.489	0.886	1.175	-0.535	-0.118	-0.193	-0.284	-0.607	0.236	-0.164	-0.376	-1.259	1.437	-0.243	0.736	0.851	-0.06	0.965	-0.691	0.007	-0.253	-0.496	0.658	-0.272	0.568	-0.081	0.32	-0.653	0.144	-0.053	-0.379	0.17	0.68	-1.326	0.032	-0.425	-0.748	-0.64	-0.55	0.265	-0.541	-0.62	0.375	-0.816	-0.349	0.565	-1.283	0.781	0.35	-1.149	-0.189	1.422	0.504	-0.319	-0.03	-0.599	-0.241	0.33	-0.144	-0.824	0.622	-0.471	0.025	0.218	-0.519	-0.778	1.629	0.581	-0.318	-0.067	-0.286	-1.468	0.192	-0.549	0.157	0.709	-0.46	2.068	0.008	-0.078	0.22	0.025	-0.292	1.661	0.726	-0.703	-0.361	0.789	1.135	0.921	0.556	-1.666	-0.549	-0.477	-0.827	-0.828	0.923	0.351	0.42	-0.783	-0.158	-0.743	0.101
KANSL3	PPI	1	16.551	4.466	-0.61	-2.919	0.059	2.285	0.139	3.605	0.249	0.172	-1.405	0.135	0.728	-0.592	0.86	-1.549	0.52	-1.52	-1.028	0.381	1.605	-1.71	1.862	-1.557	-2.316	1.626	0.285	-0.922	-1.955	-1.777	-0.116	-1.352	-0.877	-1.177	-0.867	-0.774	-0.466	-1.875	0.971	1.334	-0.118	-0.961	0.197	-0.095	0.887	-0.14	-0.676	0.467	2.32	-0.565	0.933	0.147	0.718	0.669	-0.874	1.323	0.842	0.511	1.014	-0.776	-0.55	0.952	0.125	0.646	0.999	-0.499	-1.636	0.583	-0.946	0.2	-0.706	-0.348	-0.128	-0.123	0.249	0.624	-0.641	0.715	0.261	0.806	-0.046	-0.973	0.368	-0.579	-2.264	-0.279	1.647	0.202	0.257	0.096	-0.481	0.276	-0.367	-1.257	-0.436	0.9	3.243	0.526	-0.575	0.832	-0.248	0.647	-1.01	-0.554	0.872	-0.097	-0.163	0.215	2.176	1.217	-0.562	0.408	0.843	0.52	-0.17	0.234	-0.481	-0.7	-1.487	0.642	0.546	-0.282	0.382	-0.619	0.882	0.116	0.771	0.255	0.822	0.262	0.927	0.267	-0.077	1.021	1.331	-1.772	1.27	-0.674	-0.699	-1.457	0.277	0.859	0.522	-0.201	0.088	-1.065	1.084	0.611	-0.544	-1.276	1.331	2.133	-0.682	0.243	0.016	-1.015	1.446	0.494	0.145	0.165	0.824	0.222	-0.279	-1.567	0.158	-0.301	0.062	-0.576	0.521	0.503	-0.561	1.366	-1.099	0.669	0.844	0.781	-1.009	-0.848	-1.289	0.733	0.519	-1.164	-0.612	-0.245	0.417	1.215	0.749	0.119	1.028	0.238	-0.343	0.478	-1.024	1.515	0.518	-0.844	0.134	-0.758	0.23	0.852	0.946	1.77	1.777	-0.317	-0.107	0.116	0.253	1.334	0.287	0.592	-0.849	0.42	-0.016	0.467	-0.558	0.205	1.21	0.04	-1.32	0.614	-1.212	-0.274	-1.048	1.069	0.073	0.916	-0.352	0.11	-0.58	-0.021	-0.771	0.058	0.197	-0.047	0.083	-1.773	0.275	-0.401	0.244	-0.278	0.426	-0.222	0.124	0.82	0.779	-0.706	0.146	0.879	1.045	0.284	0.691	1.34	0.499	1.066	0.277	0.33
COL12A1	PPI	1	47.948	-0.824	26.832	-12.191	2.886	-3.624	-2.711	-0.89	8.559	-3.285	3.064	-2.535	-1.395	-3.299	1.079	1.996	0.491	2.122	0.293	-2.599	0.779	2.868	-1.089	1.402	7.283	0.669	-6.654	10.566	1.518	0.56	2.917	2.806	-0.024	0.428	1.794	-1.218	-2.323	-0.699	-3.635	-0.097	-0.879	1.842	3.374	-0.517	-1.652	-0.694	0.524	1.214	-2.701	1.999	2.625	3.457	-0.627	-3.061	3.061	-0.198	-3.547	0.036	2.389	8.114	1.603	-1.303	2.046	-0.929	0.146	-0.794	2.98	-1.826	5.779	-0.134	-3.971	-1.478	-4.862	-4.933	-0.608	0.998	-0.397	0.386	5.117	-1.125	5.256	-4.603	3.071	-1.474	-0.702	0.442	-2.9	-0.116	0.198	-0.577	-2.099	-7.22	-0.927	-4.816	5.087	5.095	0.408	2.018	3.039	3.022	-0.125	5.042	-0.565	-0.877	-1.799	-1.474	3.306	0.004	6.135	-6.281	-1.97	-4.836	-4.57	-3.362	1.81	-4.003	-1.973	2.396	1.188	4.176	1.602	-4.177	5.898	-0.145	4.38	0.764	4.248	1.146	1.515	-2.989	-1.997	3.789	7.999	-5.084	-0.521	3.535	4.571	-1.102	2.879	-3.98	5.685	2.79	4.071	-1.247	-0.559	0.011	4.766	-0.577	-2.458	-3.303	2.504	-4.162	4.026	-2.392	-2.834	-0.141	-0.308	-3.648	-4.639	-1.087	-0.475	3.099	-5.16	2.137	-1.667	-1.937	1.856	0.63	6.719	3.748	1.589	2.688	-3.409	-0.02	-0.714	0.915	1.42	3.538	-5.044	-0.88	-3.118	-2.465	-1.003	-5.157	-4.233	3.952	0.663	3.358	-6.153	-1.116	0.163	2.043	-0.551	1.159	-3.704	-1.643	1.406	0.036	3.683	-4.52	4.196	1.672	0.694	1.374	1.024	-0.317	-2.045	-1.258	-2.259	5.458	-0.128	-5.311	0.327	0.55	-2.901	-1.173	-5.622	0.513	0.425	-2.666	-3.506	-0.504	6.733	-0.673	-1.472	3.032	4.68	-1.565	-1.609	2.138	0.521	1.417	-1.342	-0.639	4.35	-1.7	-0.351	0.339	-0.244	-0.137	-0.885	-1.219	2.711	0.611	-2.993	-1.176	0.488	-3.479	4.469	1.276	2.951	0.892	2.753	4.378	-3.334	-2.877
LAGE3	PPI	1	2.379	-0.408	0.755	-0.958	0.318	0.3	-0.304	0.702	-1.041	-0.852	0.168	-0.392	0.775	0.765	-0.011	-0.321	0.153	-0.351	1.453	-0.478	0.337	-0.241	-0.206	0.188	0.329	-0.008	-0.571	0.796	0.067	0.361	0.09	0.224	-0.332	-0.23	0.164	-0.036	0.037	0.474	0.103	-0.129	-0.105	-0.076	0.078	-0.003	0.312	-0.247	-0.482	0.23	0.048	0.14	0.39	-0.16	0.186	0.388	0.004	-0.016	0.601	-0.806	0.353	0.423	-0.549	0.448	0.322	-0.179	-0.261	0.592	-0.08	-0.351	0.061	0.196	0.129	0.639	0.188	0.643	0.198	0.389	0.319	-0.081	-0.177	0.176	-0.186	-0.253	-0.233	0.143	-0.47	0.061	-0.28	-0.311	0.592	0.115	-0.474	-0.297	0.095	0.051	-0.275	0.441	0.273	0.09	0.068	-0.029	-0.27	0.159	-0.027	0.258	0.268	-0.057	0.033	-0.12	0.27	-0.213	0.308	0.042	-0.185	-0.047	-0.199	0.074	0.128	0.26	-0.033	0.023	0.105	-0.173	0.322	0.169	-0.405	0.502	-0.15	-0.082	0.217	-0.096	0.012	-0.028	-0.056	-0.557	0.002	0.146	-0.283	0.059	-0.111	-0.197	0.118	-0.052	0.626	-0.134	-0.704	0.384	0.567	-0.22	-0.003	0.2	0.003	-0.499	0.056	0.12	0.611	0.353	-0.359	-0.121	-0.097	-0.052	0.421	-0.14	0.202	0.494	-0.385	0.166	-0.126	0.177	-0.172	0.11	0.132	0.324	0.295	-0.446	0.057	0.258	-0.155	-0.284	-0.488	-0.138	0.334	0.13	0.152	0.122	-0.398	-0.281	-0.345	-0.091	0.152	-0.079	0.062	-0.222	0.135	0.231	0.468	0.043	-0.207	-0.008	-0.32	-0.048	0.16	-0.138	0.24	-0.138	0.118	0.12	0.064	0.391	0.251	0.002	-0.098	-0.253	-0.477	-0.378	0.436	-0.145	-0.223	-0.097	-0.136	-0.106	-0.195	0.258	0.228	-0.191	-0.233	-0.121	0.35	0.631	0.209	-0.38	0.004	-0.197	-0.164	-0.132	-0.29	-0.208	-0.245	-0.327	-0.143	0.106	-0.301	0.173	-0.182	-0.108	0.02	0.19	-0.202	-0.294	0.106	0.002	-0.149	-0.285	-0.227	0.23	-0.216	-0.411
PPIG	PPI	1	11.993	-0.932	-3.429	-1.045	-0.851	7.664	0.725	-2.627	0.127	11.519	3.423	-1.78	-0.335	-2.324	12.003	0.4	12.509	-2.651	-3.631	5.3	-3.426	2.613	-2.5	3.152	4.022	-0.093	-0.697	-1.387	1.848	3.143	0.703	-3.861	0.494	0.521	-3.046	2.585	1.881	-0.433	0.464	1.516	1.237	-3.785	0.427	3.41	0.883	1.478	1.209	-0.115	-0.811	-1.75	-0.387	-1.73	0.891	0.564	-0.431	1.713	-0.23	-1.333	-0.303	-0.64	-0.462	-1.561	-0.031	-0.015	-0.73	0.77	0.904	0.089	-0.537	0.685	-0.195	0.386	1.76	1.09	-1.725	-0.024	1.728	0.827	1.562	-1.404	-0.362	-1.639	0.036	-0.898	-0.845	-1.415	-0.478	-1.075	2.694	0.2	-0.638	-0.375	-0.302	0.267	-0.477	-0.29	0.395	-1.042	0.378	-0.027	-1.494	-1.838	-0.147	0.364	-0.859	0.725	-0.635	0.621	-0.49	-0.101	0.111	-0.505	1.775	0.307	-0.708	0.392	-1.782	0.361	0.398	-0.454	-0.193	1.988	0.778	1.541	0.869	0.422	1.69	-1.755	0.511	-0.835	-1.08	0.075	-0.07	-0.843	-0.764	-1.077	0.702	0.093	0.496	-1.02	1.083	0.591	0.524	0.135	0.869	0	-1.368	-1.32	0.522	0.987	-0.063	0.384	0.474	-1.708	-0.741	-0.188	0.047	-0.542	0.213	0.749	-0.337	-0.08	-1.096	1.044	1.145	0.326	0.185	-0.788	-0.511	-0.893	-0.628	1.191	0.034	1.24	-0.304	0.254	1.474	-1.258	0.263	-1.328	-0.158	0.62	-0.07	0.182	-0.122	-0.332	-0.065	-0.975	0.134	0.028	0.332	0.376	-1.248	-0.366	-0.486	-0.291	-0.202	-0.616	-0.087	0.191	0.587	0.116	-0.78	0.197	2.433	-0.374	-0.312	-0.507	0.827	-0.017	-1.059	-1.046	0.348	1.903	0.725	-0.53	-1.27	0.956	-0.329	-0.103	1.122	-0.434	-1.034	-0.444	0.147	0.776	0.982	0.894	0.629	0.315	0.454	1.04	-0.057	-1.588	-1.028	-0.701	0.973	0.305	-0.669	0.604	-0.306	1.347	0.841	0.753	1.168	0.303	-0.376	-1.802	1.695	-0.524	0.193	-0.287	0.337	-0.925	-1.118	-0.8
TAS2R43	PPI	1	3.662	-0.4	-0.995	-0.107	-0.335	-1.091	0.45	0.891	1.912	-1.579	0.51	0.276	-0.199	-1.017	0.252	0.778	-0.426	-0.241	-0.598	-0.127	-1.827	-0.655	0.793	0.329	-0.259	0.024	-0.344	-0.068	0.474	0.63	0.627	-0.336	-1.49	-0.768	-0.529	0.459	-0.025	0.646	0.698	-0.477	-0.087	0.205	0.333	-0.165	-0.369	0.2	-0.258	0.123	0.254	0.397	0.151	0.323	-0.07	-0.36	-0.35	0.357	-0.147	-0.147	0.167	0.131	0.196	-0.507	0.189	0.237	0.253	-0.164	0.389	-0.068	-0.431	-0.102	-0.51	0.018	-0.151	0.508	0.419	-0.221	-0.223	0.226	-0.281	0.059	-0.009	0.231	0.112	-0.224	-0.035	0.269	-0.186	-0.262	-0.134	-0.694	0.106	0.508	-0.396	0.118	0.292	-0.298	0.298	0.406	0.361	0.367	-0.202	-0.188	-0.296	0.103	-0.362	-0.282	0.102	0.172	0.307	0.235	0.166	0.549	-0.672	0.068	0.661	-0.139	0.292	0.006	0.125	0.241	0.216	-0.047	-0.007	-0.237	-0.086	0.583	-0.495	0.215	-0.455	0.088	-0.406	0.113	-0.054	-0.596	0.241	-0.539	-0.244	0.763	-0.374	-0.06	0.154	0.27	-0.269	-0.196	-0.502	0.029	0.499	0.092	-0.856	-0.115	0.273	-0.654	0.757	0.052	0.184	-0.097	0.065	-0.762	0.364	0.691	0.759	-0.205	0.609	-0.012	0.102	0.175	-0.298	-0.184	-0.372	0.014	-0.17	-0.152	0.485	-0.253	0.686	-0.1	0.201	-0.466	0.069	0.839	-0.271	-0.459	-0.114	0.224	-0.364	0.339	0.635	0.22	0.198	0.291	-0.267	0.25	0.133	-0.573	0.252	0.098	0.324	-0.415	0.822	-0.879	0.01	0.537	0.12	-0.25	-0.447	-0.472	-0.321	0.267	0.164	-0.375	-0.322	-0.211	-0.283	0.693	-0.447	0.005	0.341	0.278	0.26	0.37	0.84	0.221	0.293	0.104	0.057	-0.785	-0.759	-0.409	0.006	0.066	-0.601	-0.139	0.293	-0.147	0.216	-0.134	0.219	-0.258	0.586	-0.548	-0.113	0.049	0.424	0.316	0.14	-0.114	0.293	0.232	-0.007	-0.346	-0.261	-0.092	0.301	0.066	0.134	-0.249
FNBP1L	PPI	1	7.339	-1.607	-1.022	-0.377	-0.084	-0.795	0.079	-1.676	0.744	1.144	-0.021	-0.272	-0.415	-1.494	0.187	0.976	0.54	0.956	0.292	-0.204	1.047	0.666	-0.952	0.454	1.091	-0.002	-1.65	-0.576	-1.208	0.609	-0.145	0.622	1.112	0.367	0.59	0.519	0.403	-0.392	-0.245	0.34	-0.385	0.476	0.385	0.387	-0.887	-0.306	0.079	-0.526	-0.302	0.307	0.525	0.789	0.765	-0.074	0.396	0.714	-0.334	0.084	-0.651	0.043	-0.573	0.288	-0.483	-0.669	0.214	-0.362	-0.044	0.582	0.67	-0.198	0.689	0.856	-0.978	0.632	0.77	0.317	0.06	-0.13	-0.214	0.527	-0.059	-0.337	-0.414	-0.606	-0.241	-0.088	-0.525	1.084	0.517	0.247	-0.312	0.119	0.658	0.337	0.039	1.1	1.011	0.175	-0.647	-0.772	0.084	0.214	-0.612	-0.365	-0.252	-0.06	-0.206	-0.254	-0.283	0.928	0.157	-0.244	0.042	-0.581	0.366	-0.778	-0.081	-0.179	0.24	0.441	0.117	0.594	-0.153	-0.145	0.044	0.757	0.772	0.134	-0.86	-0.067	-0.011	-0.251	1.01	0.915	-0.179	0.349	-0.542	0.278	0.19	0.539	-0.937	-0.888	0.375	-0.073	0.064	0.406	-0.377	0.289	-0.004	0.04	0.185	-0.731	0.468	0.269	0.211	1.051	0.093	-0.432	0.366	0.143	-0.226	0.666	-0.199	0.122	-0.053	-0.056	-0.991	0.199	0.557	0.264	-0.352	0.655	-0.174	-0.114	0.458	0.043	-0.161	0.431	0.198	0.637	-0.798	0.202	0.208	0.444	-0.426	-0.08	0.784	0.388	-0.139	-0.707	-0.528	0.496	-0.29	-0.107	0.041	0.834	0.402	0.021	0.222	-0.128	-0.204	-1.392	0.389	0.231	-0.728	0.779	-0.168	0.498	0.154	-0.47	0.297	-0.549	0.131	0.698	0.487	-0.195	0.174	0.298	0.065	-0.063	0.51	-0.103	-0.508	0.498	-0.404	-0.937	0.165	-0.283	0.783	-0.379	0.007	-0.026	0.538	0.311	-0.225	-0.742	0.19	0.575	-0.633	0.652	0.186	0.038	-0.797	-1.2	-0.356	-0.545	0.607	0.03	-0.083	-0.358	0.237	0.421	0.324	0.007	0.291	0.037
NLRX1	PPI	1	15.647	-2.988	-4.051	-3.871	0.596	-1.2	-0.879	1.498	-1.891	-5.285	0.435	-0.65	2.843	2.918	-1.73	-1.395	-1.875	-1.974	-1.99	-1.009	-1.599	-1.38	-0.07	-0.892	0.164	-0.671	0.425	-0.078	-0.369	0.723	-0.427	0.662	1.488	-1.194	0.653	-1.124	0.561	0.317	0.012	0.279	0.659	-0.685	-0.188	1.818	1.21	-1.261	0.559	-0.691	-0.446	-0.133	0.278	0.2	-0.349	0.384	0.649	-0.69	-0.555	1.294	-0.287	0.022	-1.035	0.516	-0.903	-0.442	-0.674	-0.678	0.142	-0.846	0.769	-0.502	0.647	0.177	-1.064	-0.151	-0.392	0.216	0.811	-0.535	1.769	0.57	0.106	0.003	1.625	1.228	1.643	-1.153	0.978	-0.715	-0.207	-0.836	1.13	0.743	-0.277	-0.884	0.702	0.269	-0.099	-0.942	-1.635	-0.705	-0.306	-0.749	1.211	-0.201	0.763	1.062	0.172	-0.665	0.158	-0.634	-0.113	-0.601	-0.347	-0.704	0.222	0.877	-0.014	-1.706	-0.801	0.937	-0.101	-0.544	-0.817	-0.097	-0.656	-0.989	0.521	-0.407	2.365	-0.676	-0.214	-0.332	-0.641	0.626	1.81	-0.883	0.736	-0.715	2.833	-0.52	-0.554	1.423	0.895	1.353	-0.633	0.258	1.252	1.512	0.52	-0.358	0.381	-0.882	0.483	0.149	-1.568	-1.331	-0.098	-2.018	-0.01	-0.101	-0.951	0.786	-0.056	0.5	0.546	0.487	-0.05	0.264	-0.289	1.025	0.078	0.845	-1.309	0.477	1.142	-0.172	1.371	1.095	1.068	-0.343	-0.671	-0.654	1.29	0.891	0.922	-0.917	0.628	-1.261	0.971	-1.151	-0.346	-0.527	-0.897	1.085	1.156	0.483	-1.628	0.203	0.576	1.438	-0.889	-1.638	0.749	0.634	-0.63	0.445	-1.519	-1.117	-0.791	0.142	2.056	-0.598	-1.134	0.748	-0.01	-0.57	1.248	-0.508	0.222	0.58	0.675	-0.362	1.391	-0.392	-0.663	-0.225	0.7	-1.788	-0.418	-0.232	-0.091	0.586	-0.138	-0.345	-0.355	0.397	-0.302	1.32	0.315	0.679	-0.918	0.774	0.13	0.616	0.303	0.989	0.365	-1.483	0.859	0.958	-0.168	-0.661	-0.285	-0.35	-0.244	-0.925
TWF2	PPI	1	4.607	-1.415	-1.06	-0.507	-0.074	-0.92	0.001	-0.169	-0.398	-0.464	-0.096	-0.477	0.098	-0.04	-0.329	-0.324	0.319	-0.243	0.815	0.005	0.442	0.477	-0.234	-0.46	0.566	0.452	-0.675	-0.064	-0.092	-0.025	-0.059	-0.206	0.204	0.138	0.385	-0.587	-0.364	-0.312	-0.056	0.143	-0.574	-0.581	0.191	0.508	0.171	0.274	-0.15	-0.024	0.015	-0.827	-0.099	-0.142	0.051	0.312	-0.656	-0.154	-0.223	-0.143	0.526	0.348	0.018	-0.401	-0.053	-0.187	-0.332	-0.396	0.101	0.29	0.165	-0.377	-0.046	-0.044	-0.409	0.216	-0.086	0.582	0.466	-0.177	-0.326	-1.092	0.201	-0.493	0.046	-0.546	-0.529	-0.454	0.18	-0.293	0.01	0.053	-0.398	0.104	0.201	0.398	0.832	-0.047	-0.135	0.051	0.321	0.762	0.013	-0.217	0.48	-0.443	-0.359	0.739	0.526	-0.505	-0.336	-0.215	0.16	0.605	-0.509	-0.236	-0.149	0.834	-0.156	-0.177	0.039	0.273	0.211	-0.527	-0.011	-0.452	-0.199	-0.166	-0.687	-0.419	0.076	-0.296	0.186	-0.196	-0.14	0.129	-0.012	-0.289	-0.26	-0.16	-0.668	-0.016	0.25	0.336	0.076	-0.598	-0.266	-0.953	0.022	-0.716	-0.317	-0.555	0.409	-0.103	0.274	0.074	0.034	-0.141	-0.131	-0.095	-0.157	0.332	-0.075	-0.07	0.323	0.488	0.267	-0.791	0.12	0.328	-0.359	0.296	0.164	-0.02	0.075	-0.381	0.481	-0.429	-0.216	0.794	-0.242	-0.17	-0.173	0.399	-0.095	-0.172	0.209	-0.485	-0.043	0.137	0.559	0.193	0.305	0.498	0.838	-0.769	-0.417	-0.603	0.193	0.024	0.073	0.403	-0.667	0.426	-0.225	0.249	-0.341	-0.423	0.677	0.224	-0.408	-0.029	0.083	-0.043	-0.889	-0.276	-0.286	-0.479	0.228	0.382	-0.066	-0.155	-0.551	-0.116	-0.168	0.17	0.406	-0.006	0.379	0.355	-0.267	-0.192	-0.287	0.481	-0.167	0.04	-0.78	-0.211	0.175	-0.389	-0.205	-0.268	-0.356	-0.102	-0.295	-0.139	0.371	0.451	-0.172	-0.148	-0.156	0.744	-0.402	0.347	-0.386	0.33	0.116	-0.01
CAPN8	PPI	1	9.505	-1.998	-2.046	-0.77	-0.396	-1.774	-0.351	0.159	0.688	-2.144	0.579	0.451	-0.024	-0.061	-0.102	-0.094	-0.029	-0.102	0.246	-0.029	0.332	0.183	-0.477	-0.137	0.47	-0.721	-0.355	0.254	-0.643	-0.736	-0.841	-0.298	0.373	-0.244	0.219	-0.524	0.32	-0.793	-0.351	0.471	0.399	0.567	0.198	0.644	0.479	-0.183	-0.117	0.315	-0.113	0.4	-0.702	0.014	-0.622	0.592	-0.015	-0.556	-1.281	0.362	-0.431	-0.078	-0.836	0.274	1.004	0.159	0.285	0.019	-0.884	-0.877	0.358	-0.908	1.103	0.661	0.482	-0.551	0.222	-0.407	-0.827	-0.952	-0.004	-0.592	-0.402	-0.151	0.788	-0.1	0.574	-0.291	0.264	0.245	-0.243	0.54	0.184	0.729	-0.071	1.275	0.085	0.644	-0.298	0.225	0.325	-0.257	-0.559	0.767	-0.858	-0.168	-0.341	-0.259	-0.211	1.048	-0.117	-1.274	-0.287	0.397	0.499	-0.414	0.115	-0.268	1.379	-0.312	0.96	0.044	0.841	-1.646	-0.227	-0.133	0.855	-0.613	-0.808	0.957	0.218	-0.09	0.821	0.364	-0.069	0.978	-0.212	-0.091	0.425	-0.65	-0.196	-0.232	0.281	0.408	-0.129	-0.18	0.825	0.382	0.698	0.421	0.135	-0.297	-0.134	-0.947	0.686	-0.753	0.327	-0.43	-0.151	0.814	-0.514	-0.281	-0.861	0.026	-0.219	-0.54	-1.51	0.695	0.152	-1.877	-0.932	-0.023	2.019	0.692	0.93	0.288	-0.12	-0.66	0.039	-0.122	-0.446	-0.653	-0.514	-0.676	-0.594	0.457	0.05	-0.313	-0.045	-0.335	0.093	0.392	-0.941	-0.774	0.399	1.084	0.29	-0.487	0.162	-0.429	-0.161	0.889	-0.811	-0.068	-1.312	-0.683	-0.068	0.309	0.728	0.152	-0.236	-0.351	-0.659	-0.286	-0.525	-0.158	-0.743	-0.705	-0.909	0.873	-0.142	0.133	0.586	0.214	-0.029	0.923	-0.89	-0.107	0.71	0.338	-0.297	0.495	-0.434	-0.919	-0.217	-0.358	0.842	0.445	-1.546	0.415	0.132	0.644	0.563	0.042	-0.529	1.041	1.058	0.177	1.343	-0.16	-1.337	0.279	-0.281	0.952	0.379	-0.605	1.118	0.356
DCTPP1	target	1	2.773	-0.236	-0.274	-1.215	0.391	-0.364	-0.289	-0.05	-0.29	-0.514	0.005	-0.472	0.392	0.886	0.31	-0.389	0.271	-0.48	-0.461	0.131	-0.109	-0.069	0.106	-0.044	0.15	-0.138	-0.148	0.428	-0.644	0.614	-0.006	-0.56	0.4	-0.074	-0.028	0.298	-0.183	-0.077	-0.61	-0.092	0.341	0.084	-0.066	0.011	0.197	0.292	-0.263	-0.171	0.019	0.186	-0.266	0.565	-0.008	-0.378	-0.09	-0.537	-0.255	0.429	0.246	-0.29	0.055	-0.748	0.085	-0.118	0.542	-0.095	-0.043	0.396	0.333	0.476	0.105	-0.152	-0.124	-0.138	-0.011	0.333	-0.212	-0.467	0.23	-0.521	0.323	-0.286	0.519	-0.085	0.271	0.151	-0.369	0.485	0.306	-0.002	0.03	-0.388	0.035	0.001	0.693	0.47	-0.103	0.172	-0.203	-0.229	0.417	-0.139	-0.362	-0.578	-0.197	0.248	-0.076	-0.213	-0.33	-0.402	-0.103	-0.585	-0.234	0.151	-0.192	-0.206	-0.638	-0.168	0.316	-0.365	-0.018	0.337	0.075	-0.01	0.219	0.02	-0.552	-0.433	-0.57	0.003	0.309	-0.21	-0.07	0.191	-0.173	0.11	0.363	0.53	0.175	-0.063	-0.232	-0.399	0.499	-0.511	-0.7	-0.134	0.072	-0.167	0.076	-0.031	0.288	-0.151	0.2	0.203	0.246	-0.221	0.373	-0.061	-0.25	-0.59	-0.451	-0.163	0.105	0.338	0.003	0.14	-0.091	0.179	0.062	-0.074	-0.528	0.259	-0.025	0.037	-0.255	0.698	-0.355	0.276	-0.284	-0.178	0.451	-0.147	0.351	0.372	0.018	-0.148	-0.242	0.35	0.008	-0.119	-0.093	0.064	0.157	-0.092	0.228	0.018	-0.153	-0.047	-0.372	0.223	0.149	-0.161	0.071	-0.056	-0.504	0.635	-0.095	-0.244	0.076	-0.016	0.419	-0.093	0.291	0.009	0.121	-0.718	0.206	-0.152	0.109	0.027	-0.1	-0.071	-0.259	0.008	-0.509	-0.057	-0.061	-0.124	0.423	-0.019	-0.214	-0.334	0.095	-0.582	-0.299	-0.01	0.207	0.23	0.586	-0.166	-0.546	0.275	0.264	-0.313	-0.184	-0.5	-0.18	-0.061	-0.141	0.684	-0.036	-0.539	0.049	-0.127	0.304	-0.062
RYR3	PPI	1	68.565	-15.226	-18.39	-0.687	-0.782	-8.685	-0.145	-10.734	3.947	-1.473	1.777	-1.175	3.679	1.216	10.726	19.419	-14.171	-0.259	1.449	0.72	-6.2	-6.7	6.217	-3.905	0.971	-9.7	2.116	-1.741	3.229	-1.25	-1.656	3.887	0.829	-5.642	2.711	-4.313	-2.342	-0.783	-1.683	8.085	2.427	-9.7	-0.119	-0.233	-2.512	-3.686	2.39	-3.015	-2.728	-6.421	-16.784	-2.604	-4.945	5.52	7.719	-8.776	6.24	5.554	-2.786	-10.363	-1.01	8.87	-0.169	5.227	-9.757	12.013	3.441	6.341	3.072	5.23	-18.882	-4.647	-8.472	0.541	5.249	4.548	-2.095	-0.563	10.795	-5.209	-1.387	-0.459	-6.118	-4.442	0.37	3.922	3.877	0.749	-1.551	-4.525	-2.535	-0.615	-0.686	4.14	5.532	-1.593	-3.482	5.148	0.638	3.028	4.828	-0.34	-2.69	0.52	-1.261	3.588	-0.471	-2.174	1.775	0.092	0.459	0.721	-8.173	2.338	-1.334	-2.51	-2.024	0.113	-2.822	-4.326	4.005	0.245	-3.175	5.061	4.048	0.58	2.734	2.961	-0.349	0.706	0.247	-0.793	1.395	-5.263	0.128	2.51	-2.01	3.794	2.748	3.414	-0.64	1.787	-1.327	-0.246	2.412	1.36	2.9	0.609	0.143	-3.887	-4.83	2.296	2.286	2.054	-3.793	0.39	-2.483	-2.906	2.001	-2.426	-2.047	-0.351	0.66	-3.885	1.147	-0.873	-0.406	0.217	-3.51	2.889	-0.54	5.169	0.265	-1.558	2.205	3.457	-2.35	-0.86	-0.326	0.418	-0.076	4.534	0.063	-0.518	-1.486	-0.92	-2.534	-0.76	0.364	-2.655	2.358	0.399	4.966	2.998	-1.149	-0.528	1.633	-0.588	1.252	-2.744	1.852	-1.599	4.155	-1.22	1.116	-0.375	1.498	1.682	0.867	-4.619	2.407	1.427	-0.322	-5.187	-0.502	1.736	-2.926	0.104	-0.31	0.199	-0.294	-5.107	-5.217	5.322	-3.323	-1.242	-0.18	0.325	-0.629	-3.106	2.719	0.399	-2.855	1.526	1.728	1.43	-4.642	2.818	2.088	-0.715	0.31	0.036	0.417	-0.425	-1.6	0.713	-0.814	2.064	-1.834	-3.011	2.01	-1.739	4.355	0.663	0.45	-1.483
HOXA7	PPI	1	3.427	-0.558	-0.726	-1.381	0.143	0.506	0.051	0.033	-1.638	0.658	-0.482	-0.269	0.365	1.051	1.298	2.114	-0.892	-0.898	1.309	0.669	1.132	-2.696	-1.266	1.873	-0.644	-0.474	0.784	0.18	0.584	-0.184	-0.532	0.46	-0.369	0.311	1.04	0.342	-0.166	0.49	0.507	0.141	-0.306	0.449	-0.233	0.619	0.269	0.158	-0.386	0.739	0.098	-0.478	0.235	-0.762	-0.671	0.139	0.065	-1.222	0.374	0.332	-0.413	-0.261	-0.656	-0.5	0.468	-0.745	0.45	0.964	0.114	0.802	0.212	0.085	-0.39	-0.287	0.083	0.61	0.333	0.118	-0.445	0.621	-1.105	0.422	0.256	-0.427	-0.719	-0.356	1.057	-0.048	-0.399	0.06	-0.236	-0.067	-0.258	-0.356	0.209	-0.503	0.06	0.057	0.216	-0.325	-0.04	-0.306	0.669	0.834	0.314	-0.278	-0.25	0.076	0.199	-0.106	-0.026	0.197	0.66	0.556	0.733	-0.242	0.035	0.176	0.114	0.144	-0.032	0.774	-0.241	0.185	0.036	0.077	-0.041	-0.001	-0.195	0.219	0.049	0.236	-0.419	-0.364	0.425	-0.069	-0.497	-0.782	0.131	-0.729	0.123	0.28	0.232	-0.248	-0.43	-0.501	-0.084	-0.027	-0.207	-0.285	-0.198	0.604	-0.255	1.199	-0.173	-1.027	0.39	0.186	-0.235	-0.315	-0.344	0.901	-0.19	0.312	0.267	0.447	0.359	0.307	0.178	0.428	0.015	0.069	-0.508	-0.258	-0.155	0.078	0.215	-0.295	-0.196	-0.503	-0.296	0.056	0.01	-0.234	0.248	-0.095	-0.086	-0.011	-0.172	-0.357	-0.465	-0.187	0.429	0.046	0.186	-0.018	0.422	-0.247	0.033	-0.384	-0.189	-0.15	0.298	-0.206	0.2	0.162	0.044	-0.046	-0.369	0.166	-0.216	-0.147	-0.306	-0.441	-0.124	-0.201	0.174	0.2	-0.347	-0.135	0.475	-0.162	0.356	-0.501	0.088	0.12	0.032	0.281	-0.157	0.284	-0.183	-0.078	-0.054	-0.241	0	-0.375	-0.025	0.032	0.559	-0.094	-0.314	-0.24	0.259	-0.013	0.291	-0.089	-0.391	0.245	-0.053	0.239	0.002	0.447	-0.255	0.214	0.126	-0.001	-0.357	-0.423
HBP1	PPI	1	7.258	0.468	-1.502	-1.437	0.005	1.314	0.285	0.829	1.209	0.911	0.749	0.374	-0.803	-1.257	0.578	0.049	0.247	0.116	-0.287	-0.159	1.025	0.326	0.975	-0.314	-0.714	1.016	-0.169	-0.011	0.458	-0.771	-0.433	-0.888	0.39	0.616	-0.164	0.177	0.132	0.423	-0.288	-0.296	-0.156	1.519	-0.002	0.477	0.025	-0.271	0.376	1.094	-0.174	0.377	0.1	-0.416	0.133	0.12	-0.027	-0.411	0.229	0.073	0.187	-0.132	-0.371	0.071	0.429	0.425	0.807	-0.018	-0.797	1.307	-0.071	-0.759	0.148	-0.485	0.382	-0.364	0.839	0.682	0.95	0.248	0.319	0.088	-0.023	-0.327	0.557	0.019	-0.227	0.02	-0.46	0.157	1.013	0.343	0.4	0.24	-0.197	0.903	-0.197	0.298	0.441	0.604	-0.299	-0.032	0.807	-0.061	-0.038	0.718	-0.519	0.269	0.752	-0.038	-0.047	0.01	0.116	0.28	-0.537	0.039	-1.352	0.448	0.491	0.627	-0.652	0.277	0.222	-0.189	0.813	0.205	0.114	0.043	0.674	0.449	0.486	0.098	0.327	0.35	0.424	-0.087	0.018	0.127	-0.06	0.698	-0.381	-0.376	-0.28	0.747	0.759	0.375	0.893	-0.635	-0.361	0.088	0.545	-1.596	0.516	-0.58	-0.156	-0.073	-0.581	-0.072	0.275	-0.419	0.55	-0.804	0.335	-0.037	-0.11	0.283	0.065	-0.45	0.511	-0.497	0.535	-0.719	-0.236	0.755	0.365	-0.692	0.444	0.423	-0.013	1.008	0.809	0.562	-0.263	-0.304	-0.248	-0.686	0.369	0.111	0.17	-0.174	-0.175	0.477	-0.189	-0.874	0.486	0.303	-0.212	-0.639	0.526	0.423	0.054	-0.182	-0.236	-0.184	0.08	0.651	0.284	-0.24	-0.836	0.261	-0.014	-0.327	-0.744	0.245	0.392	0.893	-0.244	-0.13	0.531	-0.583	0.434	-0.416	1.001	0.05	0.144	-0.595	0.19	0.538	-0.264	-0.357	0.055	-0.575	0.981	-0.25	-0.055	-0.192	-0.302	0.095	0.291	-0.534	0.661	0.174	-0.411	0.229	0.132	0.248	0.255	0.505	-0.299	0.277	0.229	0.034	0.485	-0.131	-0.519	0.022	-0.507	0.513
PRKAA2	target	1	7.265	-0.015	-0.706	-0.166	-0.228	0.16	0.494	0.518	1.011	-1.782	0.631	0.858	0.859	-1.039	0.777	0.417	0.123	0.783	0.089	-0.203	-0.383	-0.306	-0.545	-0.289	0.698	0.637	-0.361	-0.04	-1.046	-0.516	-0.965	0.423	0.697	-0.333	0.091	-0.831	0.449	-0.081	0.339	0.064	-0.927	0.377	0.245	-0.085	0.29	-0.59	0.541	0.783	0.737	0.315	-0.435	-0.042	0.102	0.298	0.262	-0.219	0.113	-0.312	0.438	0.452	0.159	0.387	0.764	-0.379	0.333	0.089	-0.286	0.663	0.662	-0.831	0.479	-0.157	-0.117	-0.283	1.319	-0.566	-0.182	0.037	0.387	0.572	0.187	0.18	-1.071	0.875	-0.856	-0.533	0.05	1.489	-0.31	-0.023	-0.432	0.474	0.141	0.152	-0.188	0.936	-0.141	0.059	0.736	0.468	-0.002	0.503	0.289	0.352	-0.479	1.376	-0.2	0.353	-0.562	-0.181	-0.39	0.315	0.497	0.35	-0.707	0.391	0.437	0.163	-0.914	-0.466	0.448	0.495	0.152	-0.154	0.934	0.738	-0.949	1.416	0.353	-0.622	-0.192	-0.157	1.019	-0.047	0.267	-0.685	-0.685	0.648	-0.386	0.332	-0.676	-0.697	0.126	0.265	0.444	0.278	-0.271	-0.249	-0.184	0.855	0.037	-0.165	0.593	0.476	0.022	-0.899	-0.375	0.692	-0.916	-0.064	0.437	0.523	0.116	0.006	0.332	-0.906	-0.188	-0.186	0.872	0.266	-0.408	-0.099	-0.143	-1.227	0.072	-0.243	-0.737	-0.802	-0.391	0.022	-0.416	-0.016	0.234	-0.03	0.14	-0.401	0.494	0.325	-0.338	0.053	0.312	0.253	-0.518	-0.46	-0.297	0.019	-0.686	0.542	0.05	-0.554	-0.456	0.842	0.176	0.28	0.311	0.392	-0.411	0.755	-0.229	-0.576	-0.177	-0.042	-0.458	1.35	-0.406	-0.817	-0.519	-1.013	0.283	0.113	-0.179	0.003	0.339	0.176	0.27	-0.994	0.662	-0.519	-0.333	-0.165	-0.609	0.291	-0.279	-0.305	0.454	0.973	-1.16	0.265	0.764	0.213	0.127	0.606	0.267	0.185	0.198	0.509	-0.215	-0.623	0.73	-0.943	-0.533	-0.536	0.064	-0.008	-0.177	0.683
UTP6	PPI	1	7.711	-2.795	-3.039	0.081	-0.163	-1.885	0.007	-2.552	0.935	0.099	-0.204	-0.38	0.145	-0.17	-0.15	-0.644	1.067	0.2	0.117	-0.888	-0.091	-0.185	0.03	0.017	0.871	-0.223	-1.027	-1.183	-0.783	-0.084	-0.277	0.086	0.102	-0.519	0.338	-0.128	0.453	-0.068	-0.399	-0.079	1.035	0.665	0.381	-0.046	-0.542	0.487	-0.101	-0.145	0.126	0.433	-0.733	-0.179	-0.013	-0.085	0.133	0.321	-0.328	-0.36	0.185	-0.257	-0.313	0.315	0.414	0.167	0.084	0.09	0.373	1.66	0.249	-0.089	0.037	0.27	0.241	-0.716	-0.557	-1.052	0.296	-0.557	-0.807	0.52	-0.383	-0.331	0.816	0.857	0.509	0.224	-0.468	1.128	1.232	1.213	0.449	0.437	0.589	0.104	-0.061	-1.359	0.101	-0.712	-0.049	0.203	0.32	0.54	-0.799	0.021	0.069	-0.12	-0.07	0.159	0.02	0.247	0.621	-0.221	0.281	-0.227	-0.626	-0.011	0.708	-0.116	0.035	0.024	0.248	-0.378	1.006	1.142	0.327	-0.887	0.485	-0.764	-0.286	0.073	-0.135	0.535	-0.501	-0.466	0.534	-0.937	0.568	0.664	-0.718	-0.157	0.794	-1.028	-0.231	-0.203	0.805	-0.111	-0.509	-0.145	0.585	-0.314	0.175	0.003	0.861	0.438	0.414	0.847	0.012	-0.779	0.508	-0.466	0.667	-0.471	-0.519	0.604	-0.434	-0.26	-0.004	-0.602	0.048	0.349	0.755	-0.079	0.153	0.489	0.403	0.51	0.173	-0.167	0.154	-0.831	0.058	-0.655	0.672	0.259	-0.228	1.274	-0.375	0.456	0.33	0.497	0.388	0.144	0.269	0.165	-0.37	0.636	0.861	-0.357	-0.085	-0.08	-0.307	-0.186	-0.284	-0.643	0.577	-0.118	-1.02	-0.014	0.192	-0.291	0.045	0.238	-1.243	-0.454	-1.165	-0.519	0.09	-0.468	1.374	0.258	-0.158	-0.475	1.178	0.561	0.451	-1.505	0.397	-0.29	-0.543	0.308	0.359	0.402	-0.21	-0.163	0.293	-0.266	-1.011	1.071	0.473	-0.153	0.829	-0.496	1.414	-0.192	0.648	0.389	0.895	0.442	-0.143	-0.506	0.443	-0.747	0.904	0.35	0.594	0.155
PAPLN	PPI	1	16.96	-0.692	1.786	-6.999	0.912	2.155	-1.344	3.794	-5.308	-3.339	3.168	0.686	1.952	3.682	1.234	-1.538	1.427	1.656	1.713	1.298	2.472	4.833	-1.463	-2.896	-0.563	0.63	-0.335	0.587	0.829	-0.038	1.113	0.46	-0.225	0.941	-1.573	-0.649	-1.205	0.657	1.631	-1.07	-0.809	-1.35	0.391	0.87	-2.111	0.935	0.332	-1.352	0.675	-0.038	-0.713	-2.551	2.896	0.407	-1.556	-0.636	1.374	0.58	-1.132	-1.706	0.547	-0.909	-0.248	3.164	-0.038	-1.22	0.319	0.427	-0.755	-0.685	-1.165	0.195	1.263	0.145	2.824	-2.326	0.457	-0.962	-1.011	-2.203	-2.119	0.984	-0.748	0.321	0.481	0.208	1.092	0.215	-0.353	0.502	1.432	-0.442	-1.873	0.693	-0.558	0.232	0.465	-1.221	0.16	-0.31	0.423	-1.199	-0.349	-1.446	-2.092	0.887	-0.718	-0.579	-0.208	0.488	-0.037	-1.779	0.731	-0.975	1.813	-0.941	0.811	0.665	0.863	0.184	2.399	1.072	-0.027	0.636	-0.367	-1.164	-0.333	-1.204	0.569	-0.206	0.948	0.973	1.417	-0.945	-0.855	0.068	0.507	1.427	-0.119	-0.491	-0.254	0.01	-1.225	0.546	-0.295	2.096	-0.223	-0.383	-0.493	-1.182	-1.877	-0.583	0.785	-0.079	0.88	0.536	-2.168	0.513	0.038	-0.563	0.125	1.828	0.962	1.941	-1.156	1.974	-0.363	0.047	1.641	0.551	-0.823	0.634	-0.369	-1.683	0.832	-0.026	-2.031	-0.752	-1.815	-0.547	0.102	1.175	1.822	-0.199	0.032	0.136	0.109	0.521	1.332	1.413	1.551	0.648	-0.205	-1.807	-1.079	-0.241	-0.406	-1.063	-0.423	0.594	0.44	-0.645	-1.116	-1.912	-1.598	0.236	0.251	-1.639	-1.26	0.006	-0.508	0.392	0.033	0.421	-0.748	0.247	-0.294	0.393	0.475	0.08	-0.162	0.806	0.292	-0.489	1.986	0.952	0.897	1.299	0.587	-1.736	-0.229	0.659	0.142	0.65	-0.579	0.989	0.337	-0.216	-0.007	0.435	-1.964	0.99	-1.086	0.023	-1.237	0.267	0.923	-0.334	0.144	-0.036	0.721	0.269	-1.745	2.036	-0.005	-0.081
ANXA11	PPI	1	7.571	-1.073	2.111	-3.139	0.959	0.747	-1.315	1.568	-3.523	0.167	-0.197	-0.583	-0.739	-3.278	-0.377	0.381	1.241	0.335	-0.176	-2.573	-1.285	1.461	-0.508	2.008	2.629	-0.2	1.692	1.314	1.159	-0.969	0.006	0.299	-0.481	-0.08	-0.562	-1.702	0.979	-0.565	1.247	0.606	-0.663	0.018	0.9	-0.032	-0.185	0.562	-1.044	0.284	-0.327	-1.241	-0.279	-0.499	-0.364	1.166	-0.289	-1.104	0.452	0.37	-0.097	0.188	-0.245	1.686	-0.663	1.291	-1.842	-0.484	-0.368	-0.216	0.34	0.805	1.33	-0.188	1.418	-0.232	-0.067	0.848	-0.662	0.384	0.36	0.276	0.061	-0.998	0.126	-0.218	-0.806	0.465	-1.667	1.486	1.955	0.705	-0.474	0.185	-0.416	0.804	-0.28	-0.741	0.67	0.811	-0.103	-1.59	0.089	-1.611	0.452	0.496	-1.366	-0.274	0.408	0.251	0.221	-0.526	0.208	-0.442	-0.766	0.606	-0.694	0.807	0.499	1.195	0.042	-1.538	-0.218	2.294	-0.483	1.296	-0.286	-0.021	-0.976	0.163	-0.802	-0.725	-0.515	-0.06	0.132	-1.939	-0.009	1.105	-0.177	1.039	0.125	0.8	0.869	0.46	0.893	-0.438	0.907	0.118	0.958	-1.079	0.631	-0.781	-0.287	0.324	-0.158	-0.181	-0.072	-0.426	-0.855	0.799	0.148	0.873	0.373	-0.157	0.143	0.559	1.249	1.079	0.101	-1.051	0.665	-0.859	0.853	-0.35	-0.594	1.048	-0.769	0.76	-0.166	0.101	-1.15	0.247	0.286	0.594	0.555	0.416	-0.979	0.049	0.321	-0.181	-1.02	-0.672	0.354	0.052	0.438	-0.264	-1.468	0.036	0.562	0.888	-0.201	-0.25	-1.879	-0.231	-0.369	-0.598	0.871	-0.12	0.104	-1.199	-0.518	-0.208	-0.383	-0.165	-1.066	0.328	-0.441	1.213	0.858	-0.261	-0.557	0.153	-1.31	0.313	-0.377	-0.638	0.323	1.019	0.735	-0.232	0.549	1.122	-1.559	-0.058	0.641	-0.403	-0.47	-0.714	0.325	-0.655	-0.978	-1.888	0.83	0.135	0.72	-0.151	-0.197	0.267	-0.689	1.112	0.08	-1.265	-0.01	-0.8	0.157	0.574	1.689	-0.009
CATSPER4	target	1	6.619	-1.028	-2.375	-0.671	-0.764	-0.573	-0.313	-0.296	0.329	-0.972	0.366	-0.139	-0.534	0.275	0.061	0.963	-2.284	-0.378	-0.608	1.49	-2.52	-0.122	1.512	0.482	-0.346	-0.663	0.761	0.893	-0.029	1.122	0.742	-0.569	-0.846	-0.318	-0.329	0.823	-0.029	-0.037	0.127	-0.351	-0.192	0.63	0.259	0.088	-0.033	0.337	-0.951	-0.109	0.151	0.706	-0.006	0.02	-1.002	-0.03	0.156	-0.546	0.13	-0.06	-0.311	-0.278	-0.092	0.07	0.057	-0.158	0.064	0.475	-0.33	-0.479	-0.205	0.378	-0.396	-0.506	-0.055	-0.949	-0.665	-0.159	0.388	0.315	1.465	-0.795	-0.286	-0.361	-1.038	-0.351	-0.541	0.172	0.233	-0.251	0.416	-0.442	-0.02	0.831	0.088	-0.259	-0.023	0.395	0.029	-0.063	0.087	-0.516	0.217	0.234	0.7	-0.873	0.716	-0.621	0.216	-0.845	-0.776	0.312	0.698	-0.059	-0.507	0.022	-0.575	0.203	0.614	0.597	-0.121	-0.378	0.103	1.024	0.318	0.334	0.482	0.09	-0.337	-0.494	-1.5	0.379	-0.338	-0.067	0.139	0.438	-0.029	-0.72	-0.168	0.049	0.973	0.35	-0.212	-0.034	-0.098	0.743	0.099	0.092	-0.353	-0.727	-0.345	0.336	-0.579	-0.276	-0.267	-0.47	-0.725	0.461	0.099	-0.188	0.204	0.614	-0.52	0.042	0.466	-0.856	0.04	0.623	0.168	0.024	0.055	-0.387	0.854	-0.451	0.277	0.004	-0.729	-0.031	0.114	-0.201	0.512	-0.261	-0.25	-0.224	-0.274	0.95	-0.019	0.654	-0.066	-0.109	-0.002	0.357	0.549	0.137	0.442	-0.751	-0.38	-0.242	0.291	0.758	-0.098	0.08	0.133	-0.768	0.08	-0.48	-0.587	-0.335	0.357	0.027	0.077	0.006	0.065	1.073	0.119	-0.543	-0.09	-0.527	-0.032	0.699	-0.077	0.043	-0.284	0.462	0.726	-0.397	-0.554	-0.173	0.084	0.153	-0.165	-0.018	-0.037	0.406	-0.402	-0.211	0.246	-0.633	0.206	-0.071	0.772	-0.126	0.387	-0.416	0.327	-0.107	0.044	-0.62	0.102	-0.507	-0.017	0.024	0.709	0.402	0.54	-0.094	0.605	-1.001
SI	target	1	19.393	-0.112	-1.312	0.204	-2.112	-1.847	0.094	2.051	5.328	-5.251	3.175	-0.733	1.357	-3.437	0.885	5.333	0.176	3.027	-0.374	0.677	-0.57	1.343	-0.964	2.029	4.295	2.272	0.51	1.296	-1.512	-1.356	0.955	3.188	-0.923	-0.242	0.934	-1.166	-0.83	0.057	-0.176	-2.246	-0.615	0.41	0.902	0.412	-2.186	1.4	1.3	-0.981	0.981	-0.795	0.486	1.202	0.586	-0.613	-0.364	-3.469	-0.676	1.297	-0.229	0.473	-0.336	1.48	-1.715	-0.668	1.444	0.378	2.297	0.644	-0.149	-0.678	0.196	0.507	-0.784	1.333	-1.265	-2.071	-0.515	-1.058	0.555	-2.348	-0.607	-1.727	-0.62	-2.129	0.807	-0.06	0.34	-1.388	-0.253	2.983	-1.521	-1.793	1.082	-0.499	-0.397	-0.181	-0.616	-0.078	0.273	3.773	-1.192	1.113	-0.64	-0.768	-1.786	-1.577	0.304	-2.367	0.192	-1.459	-0.67	-0.651	1	-3.176	0.53	-0.789	-0.905	0.551	0.9	-1.368	-0.864	1.959	1.043	-0.468	-0.327	0.618	1.053	0.988	2.903	0.285	-3.061	-1.373	1.453	0.868	-0.577	1.028	-2.037	0.609	-0.23	-1.009	-0.986	-1.308	0.81	0.028	0.049	-1.125	-1.16	-0.808	0.735	-0.518	1.843	0.211	0.684	-1.192	-1.739	-0.2	-0.045	-0.473	-0.354	0.108	0.454	0.676	0.159	0.336	1.45	-0.859	-1.906	-1.207	-2.934	0.477	-0.548	0.954	-2.197	-2.005	-3.868	-1.307	-0.899	-0.387	-1.547	0.372	-1.301	-2.165	-0.512	0.624	0.06	0.875	-0.715	-0.04	-0.793	-1.962	-3.16	0	-3.687	0.61	-0.932	1.829	0.417	2.399	0.552	-1.167	-2.636	-0.116	-1.221	1.21	-1.667	-0.106	1.783	0.961	0.924	1.702	-0.851	-0.741	-2.053	1.383	2.264	2.233	0.302	2.901	1.374	-1.406	1.914	-0.314	1.552	1.811	-0.734	-0.388	-1.462	2.855	1.785	-3.502	-1.374	0.305	-0.9	3.293	0.441	-0.744	-3.092	2.352	1.194	-0.007	2.889	-0.303	-1.794	0.608	0.203	2.294	-0.636	0.026	-2.176	-0.058	0.916	1.044	-1	-0.872	1.311	-3.412
MMP19	PPI	1	7.013	-0.405	0.075	-1.38	0.051	-0.27	0.156	0.095	-0.397	-0.857	0.425	-0.421	1.03	1.107	0.02	1.728	-1.975	-0.036	-0.695	0.592	0.203	0.066	-0.463	-0.661	0.823	-0.342	0.9	-0.77	-0.293	-0.133	0.163	0.684	-0.161	0.138	0.387	-0.358	0.285	0.14	0.151	-0.262	-1.102	0.082	-0.5	-0.69	-0.105	0.947	0.131	0.165	-0.31	0.015	0.66	0.876	-0.297	-1.315	-0.549	-0.246	-0.734	0.651	-1.083	0.009	-0.609	0.032	-0.337	-0.144	0.581	0.588	0.989	0.215	-0.019	-0.234	0.463	-0.473	-0.825	0.292	-0.682	-0.472	0.065	-0.423	-0.14	-1.297	-0.505	-0.573	-0.059	0.205	-0.072	-0.198	0.276	-1.282	0.519	-0.249	0.719	0.331	-0.445	0.217	-0.297	-0.27	-0.241	0.271	0.034	-0.039	-0.723	0.662	-0.43	-0.081	-0.567	-0.289	0.348	0.261	-0.178	0.007	0.407	-0.15	0.097	-0.6	0.328	-0.08	-0.514	0.421	0.424	0.389	0.348	-1.012	-0.05	-0.153	1.158	0.216	-0.092	0.171	0.989	-0.659	0.363	-0.415	-0.024	-0.255	0.166	0.265	1.199	0.124	0.238	1.484	0.208	-0.513	0.583	0.015	0.426	-0.265	0.906	0.485	0.157	0.716	-0.343	-0.134	0.554	0.161	0.211	-0.666	-0.387	0.651	-0.407	0.664	0.119	-0.032	-0.263	0.68	0.697	-0.557	-0.515	-0.29	0.489	-0.14	1.011	-0.131	-0.809	0.075	0.287	0.667	0.416	0.84	-0.491	-0.165	-0.138	-0.356	-0.108	-0.226	-0.9	-0.058	-0.315	0.085	-0.148	-0.242	0.967	0.024	-0.172	-0.308	0.554	-0.241	-0.3	0.105	-0.182	0.847	-0.053	-0.182	-0.253	-0.081	-0.362	0.794	0.492	0.48	0.077	0.625	0.158	0.5	-0.016	0.206	0.262	1.356	0.249	0.537	-1.142	-0.402	0.315	-0.148	-0.148	0.147	0.222	0.082	-0.3	0.67	0.199	0.016	0.033	0.174	0.742	-0.182	0.949	-0.229	-0.197	0.558	0.372	0.298	0.175	0.275	0.196	-0.631	-0.605	0.509	-0.523	0.267	-0.042	-0.925	-0.536	-0.708	0.219	0.084	-0.656	0.677
TNNI3	PPI	1	3.339	-1.194	-1.219	-0.464	0.033	-0.562	0.011	-0.86	-0.469	0.581	0.206	-0.336	0.118	0.664	0.192	-0.317	0.707	-0.245	-0.259	-0.294	0.044	0.126	-0.697	-0.06	0.342	-0.134	-0.722	-0.721	-0.725	0.243	0.634	-0.845	-0.083	-0.48	-0.009	0.103	0.191	0.31	0.645	-0.375	-0.214	-0.112	0.699	0.229	0.437	-0.026	-0.029	0.189	0.231	0.342	0.08	0.052	0.724	-0.545	-0.204	0.555	-0.029	0.094	-0.343	-0.268	-0.51	0.369	0.285	0.119	0.3	0.224	0.599	0.177	0.033	-0.118	0.184	-0.387	-0.604	-0.206	0.101	0.111	0.181	-0.297	0.048	-0.156	0.636	0.267	-0.177	-0.384	0.158	-0.608	0.042	-0.464	-0.221	0.459	-0.202	-0.096	0.701	-0.202	0.351	-0.101	0.201	-0.088	-0.249	-0.166	-0.089	-0.461	0.172	-0.019	-0.269	-0.357	-0.046	-0.048	-0.382	0.117	-0.153	-0.107	0.009	0.041	-0.209	-0.279	-0.342	-0.528	0.836	0.135	0.122	-0.586	0.458	-0.087	-0.425	0.19	0.157	0.055	0.468	-0.033	-0.026	0.051	-0.035	0.064	-0.138	-0.258	-0.277	-0.663	0.047	-0.554	-0.085	0.309	0.09	0.113	0.206	-0.654	-0.064	0.072	-0.065	-0.588	-0.343	0.626	-0.35	0.107	0.019	0.516	0.207	-0.101	0.05	0.151	-0.057	0.126	0.19	-0.07	0.61	0.35	-0.246	-0.152	0.263	0.504	0.027	-0.274	-0.461	-0.459	0.131	-0.277	-0.061	-0.162	-0.236	0.064	-0.541	-0.087	0.472	0.547	0.143	-0.373	0.038	0	0.081	-0.169	0.507	-0.024	0.351	-0.076	-0.232	0.151	-0.078	0.426	-0.056	-0.322	0.07	-0.343	-0.062	0.087	-0.137	-0.378	0.175	0.634	0.183	0.092	-0.11	0.708	-0.079	-0.27	-0.182	-0.264	0.062	0.184	0.193	-0.163	0.315	0.299	-0.027	0.145	0.254	-0.001	0.379	-0.231	0.066	-0.39	-0.281	0.275	-0.065	0.314	0.099	-0.099	0.607	-0.22	0.19	0.453	-0.079	-0.22	0.6	0.132	-0.334	0.243	-0.658	0.073	0.137	0.416	-0.201	0.268	0.18	-0.267	-0.063	-0.13
CEP63	PPI	1	11.371	-3.025	-5.62	0.25	-0.345	-1.876	-0.012	-5.151	1.676	4.211	-2.361	-0.008	-1.337	-0.681	-3.365	-2.443	1.079	0.199	1.712	0.04	-0.076	1.88	-0.024	-0.891	-1.367	-0.26	0.574	0.874	1.461	-1.137	-0.268	1.059	-0.248	-0.387	0.276	0.558	-0.672	-0.154	0.729	0.429	0.511	-0.558	-0.702	0.363	1.096	0.322	0.169	0.172	-0.592	0.832	-0.709	0.326	-1.189	-1.941	-0.06	-0.012	-0.453	-0.208	0.459	0.104	-0.585	-0.488	0.291	-0.309	0.183	-1.623	-0.553	-0.159	0.498	0.53	-0.504	1.121	-0.023	0.484	0.536	-0.709	-1.462	-0.118	-0.015	1.282	-0.937	0.618	0.21	-0.009	-0.126	0.636	-0.619	-0.569	1.035	0.762	-0.211	0.146	0.196	0.537	-1.239	0.376	-0.708	0.695	-0.459	-0.388	1.317	-0.22	-0.662	-0.948	-0.24	-0.577	-1.362	0.025	-0.063	0.127	1.074	-0.271	-0.695	0.306	1.145	0.615	0.935	0.313	-0.26	0.137	1.088	-0.783	0.027	-0.762	-0.586	0.435	0.304	-0.576	-1.561	0.6	-0.053	-0.014	1.089	-0.127	0.577	0.762	-0.786	1.235	0.892	-0.941	0.323	-0.708	0.352	-0.897	-1.217	-0.236	0.628	0.467	0.345	1.262	-0.272	0.714	0.282	0.597	1.491	-0.42	-0.319	-0.951	1.473	-0.261	-1.535	0.644	-0.666	-0.82	-0.237	-0.673	0.576	-0.171	0.399	-0.366	-0.835	0.001	0.353	-2.075	-0.641	-0.703	-0.969	0.031	-0.269	0.363	0.833	0.905	-0.579	1.218	0.099	0.869	0.494	0.836	0.42	-0.261	0.362	-0.172	0.134	-1.433	-0.425	-1.317	-0.3	-0.218	-1.224	-0.218	0.308	-0.061	0.53	-0.43	-0.879	-0.358	0.814	-0.369	0.299	-0.752	-0.386	0.409	-0.531	-0.369	-0.309	-0.158	1.344	0.034	0.341	-0.335	0.481	-0.462	-1.119	0.92	0.396	-0.596	-0.431	0.219	-0.332	0.502	-0.433	-0.379	-0.275	-0.983	-1.772	-0.451	-0.254	0.724	1.755	0.31	-0.434	0.506	-0.549	-0.384	-0.076	-0.21	-0.485	-0.471	0.038	0.548	-0.789	0.204	0.149	0.27	0.532	-0.256
MORF4L2	PPI	1	4.318	-0.758	-0.428	-0.135	0.277	0.214	-0.412	-0.347	-0.193	-0.152	0.011	0.344	0.33	-0.137	0.543	0.117	-0.516	0.511	0.203	0	-0.248	-0.602	-0.223	-0.554	0.026	-0.632	-0.297	-0.236	-0.646	0.063	0.239	-0.47	-0.568	-0.047	-0.807	-0.666	0.388	0.142	0.037	-0.353	-0.919	0.093	0.022	0.059	-0.109	0.176	0.006	-0.251	-0.223	-0.136	0.135	-0.259	0.534	-0.236	-0.205	-0.616	0.096	0.269	0.058	-0.296	0.04	-0.115	0.069	-0.324	-0.037	-0.096	0.386	-0.708	-0.599	0.588	-0.228	0.194	0.657	0.359	-0.126	0.112	-0.061	-0.119	0.393	0.219	-0.173	0.043	-0.224	0.215	1.092	-0.253	-0.316	0.977	-0.346	0.039	-0.295	0.393	0.246	0.555	0.019	-0.229	0.764	0.657	-0.314	0.473	-0.017	0.014	0.224	-0.184	0.381	0.03	0.014	0.295	-0.292	-0.281	-0.124	-0.573	0.195	0.224	-0.211	-0.131	-0.037	0.504	-0.028	-0.002	0.135	-0.197	0.657	0.529	0.652	0.383	-0.025	-0.192	0.317	-0.087	-0.207	0.175	0.292	-0.098	-0.549	0.307	-0.211	-0.084	0.191	0.073	0.229	0.376	-0.398	0.295	0.24	-0.077	-0.654	0.047	-0.232	-0.315	-0.24	-0.343	-0.006	0.171	0.362	-0.147	-0.321	0.141	-0.404	-0.442	-0.167	0.147	-0.077	-0.014	0.301	-0.548	-0.185	0.128	-0.34	0.04	0.333	-0.191	0.001	-0.567	-0.599	0.01	0.077	-0.708	-0.11	-0.197	-0.16	0.138	-0.806	-0.061	-0.41	-0.161	-0.237	-0.558	0.531	-0.429	0.106	0.385	-0.111	-0.75	0.161	0.752	-0.059	0.046	-0.617	0.168	-0.291	0.205	-0.058	-0.011	-0.277	0.021	0.098	-0.344	-0.35	-0.572	0.617	0.319	-0.344	0.48	0.359	-0.177	-0.322	-0.148	0.366	-0.196	0.236	0.209	0.016	-0.158	-0.415	-0.363	0.064	-0.052	-0.383	0.794	0.307	0.179	0.278	0.283	-0.103	0.46	0.192	0.19	-0.153	0.197	0.125	0.087	-0.188	-0.484	0.695	0.142	-0.033	-0.59	0.266	0.051	0.297	0.114	0.294	0.114	0.161	-0.071
KRT10	target	1	12.445	-0.144	-3.278	-5.472	0.395	12.991	1.937	1.932	-6.697	-1.931	-1.712	-2.188	2.028	-2.496	2.738	4.881	5.91	-12.546	41.427	-2.591	-10.893	14.57	12.303	-9.502	-2.278	-0.726	3.552	-3.793	-2.509	-0.884	2.091	-1.67	1.428	1.05	-3.863	-1.604	-0.093	0.052	-0.96	-3.218	5.45	2.563	-0.359	0.62	1.237	-0.499	0.929	0.582	2.675	-0.402	-3.918	1.179	1.273	-1.036	-1.905	1.44	0.478	3.833	-2.268	3.893	1.706	0.657	-2.928	-2.273	-0.451	-3.357	0.276	0.719	-2.273	-3.401	-3.643	-0.864	-2.114	-1.592	-0.963	-1.19	0.437	-4.782	-0.331	0.665	2.95	1.799	1.18	1.008	3.606	1.839	-0.195	0.164	-2.628	-0.253	0.361	-0.706	0.952	-1.271	-1.262	-3.386	0.624	-1.617	1.591	-0.103	4.603	0.785	0.023	1.625	-1.052	3.527	-2.5	4.881	0.06	2.404	-0.173	-0.547	2.365	-1.909	-0.458	-1.875	-2.468	1.642	0.797	1.514	-2.276	1.306	-0.325	0.565	2.117	-0.956	0.374	-0.539	1.275	-0.567	0.793	1.044	0.766	2.101	-1.437	-0.219	3.372	-2.058	-0.048	-0.18	0.05	-0.74	0.659	0.443	0.685	0.854	0.488	-1.026	-0.54	1.379	0.404	0.17	-1.349	-1.372	0.098	-0.119	0.177	0.354	-0.816	0.522	-0.809	-0.715	1.676	-0.933	-1.187	-0.849	-0.678	2.029	-0.893	0.106	-1.487	-0.553	0.398	-1.229	-0.38	0.18	0.719	0.327	-0.167	1.15	-0.372	-0.112	1.07	-0.184	-0.761	-0.68	-0.893	1.029	0.816	-0.426	-0.004	0.694	-2.189	-0.754	-2.555	-1.982	0.524	2.271	-0.765	-0.781	0.316	-1.358	-0.341	-0.678	-1.171	0.045	-1.39	0.986	0.592	-1.195	-0.87	0.565	1.545	-0.781	0.571	1.001	0.076	1.27	0.942	0.73	0.642	0.751	-0.422	0.675	1.074	0.119	-0.752	-1.426	0.882	3.228	-0.531	0.258	-1.114	0.15	-1.819	0.797	-0.272	-1.075	-1.293	-0.781	0.166	2.045	0.255	-0.271	-0.702	-0.773	1.192	-0.354	-1.361	-0.361	-0.523	0.502	-0.643	1.162	0.865	-0.709
EIF3C	PPI	1	13.059	-3.672	-4.274	-0.255	-1.008	-1.058	-0.766	-3.082	0.752	2.843	2.063	-0.346	0.046	-0.276	1.97	3.184	-2.137	1.631	0.594	0.078	-0.044	-1.428	-0.105	-0.513	0.637	-3.214	-0.872	-0.766	-0.894	1.266	-0.146	-1.797	2.176	0.57	0.097	-1.687	0.015	1.182	-0.765	0.014	-0.749	2.37	-0.63	3.143	1.054	-1.728	-1.445	0.91	-1.161	-1.666	2.127	0.241	0.284	0.527	-1.041	1.898	0.623	1.807	-1.465	-0.32	-1.013	1.391	1.686	-0.881	-0.764	1.031	-1.084	0.87	1.504	-0.931	-0.17	1.823	-0.56	2.521	0.762	0.088	-1.776	0.344	-1.193	-0.032	0.75	1.561	1.424	0.705	1.483	0.878	-0.438	0.352	-1.273	-1.082	-0.876	-0.808	0.837	-0.459	-1.558	0.141	-1.301	-0.246	-0.975	-0.003	2.138	0.83	0.796	-0.627	-2.24	-1.653	1.35	0.145	-2.359	2.718	1.469	-1.353	1.001	-0.469	-0.046	-1.41	0.732	-0.242	1.555	-0.681	-0.167	-0.041	0.758	-0.401	1.617	0.765	-0.89	1.245	2.551	-2.144	-2.233	1.496	-0.098	0.39	0.581	1.738	0.215	-0.109	2.345	-1.46	1.278	-0.04	-0.861	0.492	0.31	0.861	0.176	-0.31	-1.924	0.515	1.554	-0.862	0.877	0.082	-1.134	-1.617	-0.393	1.186	1.336	1.613	-2.517	0.341	0.265	0.342	0.35	1.039	-0.084	0.235	0.568	-0.96	-1.036	0.949	0.98	-0.347	1.295	1.228	-0.236	-1.229	-1.936	1.752	-1.3	1.923	0.539	2.144	0.864	-1.058	1.323	-0.565	1.09	-1.643	-0.726	0.33	-1.207	-0.872	0.01	1.371	-0.694	-0.048	1.911	-1.326	-0.782	0.763	1.433	0.529	-0.565	-0.469	-2.093	-0.353	0.068	1.407	0.493	-1.213	-1.004	-1.34	0.485	-1.103	-0.133	0.312	-0.065	-1.002	-0.553	-0.609	-0.695	-0.275	-1.522	-0.909	-0.825	0.627	0.138	1.278	1.149	0.68	0.173	1.68	-0.274	-1.761	0.166	2.497	0.52	-0.062	-0.433	-0.217	-0.501	2.648	-0.352	0.109	0.034	0.04	-1.325	-1.421	-0.22	-0.232	-1.461	1.462	1.032	1.271
HSPA12A	PPI	1	9.339	-0.843	-1.101	0.302	-0.399	-0.432	0.559	0.56	0.076	-2.009	0.552	-0.153	-0.279	-0.1	0.34	0.023	0.619	-0.093	1.496	0.409	0.144	-0.785	-0.65	0.421	1.561	0.699	-0.521	-0.316	-0.401	-0.471	0.217	0.858	-0.52	0.364	0.329	-0.625	-0.862	-0.227	-0.069	-0.002	0.749	0.853	-0.387	-0.494	-0.335	-0.689	-0.034	0.056	1.059	0.161	-0.762	0.835	-0.444	-0.606	-0.612	0.021	-0.105	0.428	-0.073	0.128	-0.784	0.397	0.132	-0.481	-0.114	-0.799	-0.336	1.208	-0.051	0.124	-0.066	0.027	-0.625	-0.716	1.07	-0.148	0.409	-0.36	-0.812	0.09	0.029	0.818	-0.326	0.493	-0.278	-0.806	-0.403	0.62	1.082	-0.038	0.674	-0.18	-0.55	0.818	1.047	-0.273	-0.274	-0.114	-0.105	1.137	0.123	1.012	0.518	-0.036	-0.246	-0.491	0.209	1.15	-0.1	0.189	0.493	0.372	0.34	-0.819	-0.357	1.543	0.857	-0.271	-0.443	1.169	0.069	0.868	0.122	0.564	0.56	-0.212	0.83	0.032	-0.166	0.585	0.186	0.064	1.023	0.526	0.412	0.435	-0.411	-0.935	-0.394	-0.066	-0.217	0.101	-1.242	-0.463	-0.228	-0.56	-1.368	-0.134	-0.082	-0.591	0.728	0.413	0.455	-0.668	-0.346	-0.469	-0.278	0.549	-0.017	0.199	0.62	-0.607	0.494	-0.274	0.442	-0.052	0.617	1.382	-1.527	-1.094	-0.166	0.071	0.214	1.153	-0.208	0.418	-0.272	-0.939	-0.343	-0.001	0.359	0.488	0.645	0.231	0.093	-0.114	-0.014	-0.169	-0.171	0.589	-0.662	0.306	-0.287	0.417	-0.617	-0.711	0.017	-0.38	-0.72	0.39	-0.508	-0.739	0.476	0.348	0.563	1.221	0.241	0.626	0.054	0.056	0.362	0.941	-1.244	-0.005	0.187	-0.533	0.369	-0.294	0.326	0.106	-0.607	0.064	-0.008	-0.649	1.095	1.133	0.22	-0.436	0.281	-0.532	-0.017	-0.2	-0.471	-0.587	0.776	-0.29	0.304	-0.236	-0.378	0.76	-0.478	-0.636	-0.265	0.846	0.675	0.05	-0.494	-0.037	-1.037	-0.988	1.146	0.496	-0.901	-0.644	0.401	0.488
SUPT5H	PPI	1	16.679	-1.915	-1.62	-0.134	-0.684	1.946	-0.298	-2.197	-3.609	3.97	-0.215	0.308	-0.1	2.645	5.215	7.96	-6.796	2.221	2.027	2.585	0.228	1.056	-0.496	-1.146	2.049	-2.813	0.08	1.482	1.159	-1.705	-1.708	2.584	-1.216	3.409	1.489	-2.524	-0.93	0.321	0.505	-0.716	-3.11	0.766	2.917	-0.295	-0.125	-1.766	-0.174	1.277	1.619	2.808	0.078	0.678	-3.873	1.132	-3.04	-0.768	-0.328	0.267	1.13	1.721	1.774	-0.254	0.775	-0.583	-0.461	1.336	-1.643	-0.816	-0.309	-0.226	0.991	-1.032	0.426	-1.015	1.373	1.035	-1.365	-0.208	-1.236	-0.871	1.786	-2.134	-1.487	-0.122	0.066	-0.607	-0.712	0.45	-0.154	1.095	1.185	1.241	-0.915	-1.578	1.146	-2.546	-1.882	1.424	-0.323	1.359	-3.769	1.303	0.44	-0.704	-0.322	-1.357	0.088	0.693	1.601	-0.412	-0.372	-0.066	0.853	-0.004	1.468	-0.841	0.152	-1.82	-0.254	1.204	0.666	0.362	2.012	-0.393	0.4	1.161	0.65	0.189	-1.074	0.211	1.192	-0.332	0.582	-0.815	-1.641	-0.762	1.487	-0.196	1.173	0.742	0.379	0.819	0.18	-0.941	0.034	1.512	0.146	-1.222	0.297	0.1	-1.061	-1.511	-0.372	1.706	-0.336	0.082	1.054	-1.231	-0.965	-1.728	0.214	0.699	-0.319	2.216	-0.373	-0.806	0.921	-0.75	0.938	1.318	-0.545	0.983	1.201	1.562	-0.845	0.041	0.397	0.576	-0.482	1.406	-0.206	0.788	-0.247	-0.36	0.418	0.619	-2.119	0.145	2.228	1.685	0.469	-0.083	-0.239	0.193	0.051	1.329	0.013	-0.247	-2.1	2.564	-0.682	1.163	0.425	-0.326	-1.509	-0.842	-1.526	0.289	-0.166	-0.347	0.396	-0.542	-0.516	-0.42	1.515	-0.6	-0.323	-1.564	-0.122	1.283	-0.722	0.587	-0.248	-0.306	-1.127	-1.115	-0.831	1.421	1.348	0.885	-1.59	0.157	-0.606	0.485	1.09	-1.542	-1.144	-0.037	1.356	-0.128	0.014	-0.12	1.267	0.505	-0.989	-0.252	-2.168	-2.948	-0.377	-0.606	1.545	-0.851	-0.781	0.082	-0.595	-0.428
SAP30BP	PPI	1	5.191	0.927	0.114	1.211	-1.009	-0.428	-0.667	-0.961	0.225	0.609	-0.372	0.166	-0.146	0.906	0.011	2.906	0.489	1.461	0.48	-0.171	0.4	-1.499	-0.01	0.129	0.966	-1.163	-0.459	-0.012	-0.222	-0.306	0.4	-0.689	0.703	-0.048	0.069	0.087	0.688	0.453	-0.221	0.125	0.227	-0.19	-0.754	-0.159	0.561	-0.69	-0.769	-0.289	0.401	-0.203	0.74	-0.438	0.111	0.077	-0.48	0.338	-0.346	-0.083	-0.353	-0.054	-0.379	0.426	0.282	0.16	-0.02	0.589	0.115	0.114	0.958	-0.114	-0.182	-0.24	-0.261	0.458	0.68	0.279	-0.595	0.093	-0.684	0.159	-0.204	-0.298	0.422	-0.708	0.284	-0.364	-0.133	0.518	0.258	0.256	0.869	0.513	0.216	-0.365	-0.424	0.34	0.731	-0.016	-0.105	-1.093	-0.013	-0.215	0.578	-0.514	-0.256	0.471	-0.07	0.605	-0.414	0.248	-0.334	-0.083	0.631	-0.332	-0.139	-0.48	0.429	-0.186	-0.622	-0.014	0.353	0.294	0.138	-1.07	0.356	0.263	0.496	-0.353	-0.052	-0.226	-0.739	-0.464	0.282	0.346	-0.089	0.601	-0.365	0.478	0.045	-0.138	-0.158	-0.201	-0.487	-0.907	0.146	-0.931	-0.577	0.388	0.107	0.012	-0.541	-0.348	0.674	-0.073	-0.517	-0.893	-0.006	-0.193	0.75	-0.499	0.817	0.692	0.471	-0.191	-0.125	-0.08	-0.434	-0.756	-0.118	0.319	0.396	0.28	0.315	-0.167	0.499	-0.194	-0.13	0.897	0.127	0.653	0.033	-0.246	-0.679	0.396	0.527	0.061	0.184	0.404	0.278	-0.533	-0.19	-0.263	0.241	0.267	-0.08	-0.059	0.246	-0.277	-0.027	-0.157	0.253	0.179	0.3	0.636	-0.432	-0.039	0.213	-0.433	0.621	-0.581	0.12	0.233	0.01	-0.148	0.056	0.423	-0.402	-0.671	-0.753	0.088	-0.044	-0.104	-0.052	-0.368	0.685	-0.539	0.149	-0.49	-0.081	0.238	-0.196	-0.115	-0.539	0.752	-0.936	-0.193	0.097	0.204	0.059	0.211	-0.246	-0.031	0.037	-0.199	-0.083	-0.699	-0.097	-0.37	0.194	-0.189	0.213	0.763	-0.107	0.65	-0.498	0.34
CD226	PPI	1	3.928	-0.723	-0.644	0.078	-0.241	-0.237	-0.004	1.252	0.816	-0.738	1.587	-0.253	0.183	0.257	0.456	0.143	-0.494	0.001	-0.637	0.328	-0.901	0.37	0.169	0.779	0.077	0.509	-0.215	0.253	0.17	1.251	1.394	-0.411	-0.247	0.751	-0.7	0.979	0.476	0.969	-0.48	-0.969	-0.798	0.046	0.591	0.42	-0.502	0.042	-0.389	0.272	0.096	0.624	0.173	-0.051	0.336	-0.197	0.04	-0.304	0.297	0.873	-0.039	-0.571	-0.146	-0.531	0.534	0.124	0.903	0.007	0.041	0.361	0.23	0.407	-0.488	-0.35	0.624	0.076	-0.076	-0.203	-0.189	0.372	-0.42	-0.147	0.233	0.476	-0.213	-0.02	0.262	0.042	-0.387	0.004	-0.266	0.099	-0.002	-0.607	0.017	0.027	0.296	0.069	0.045	0.197	0.313	-0.996	0.182	0.155	-0.29	-0.872	-0.188	-0.052	-0.081	-0.793	0.12	0.283	0.267	-0.32	0.052	-0.306	-0.348	-0.42	0.312	-0.274	0.222	-0.355	-0.768	0.158	0.482	0.399	0.465	0.068	-0.183	0.564	-0.198	0.121	-0.425	0.471	-0.245	-0.638	0.163	0.623	-0.16	0.907	-0.097	0.304	0.403	0.493	-0.444	-0.194	-0.129	-0.393	-0.125	0.549	-0.299	-0.124	0.24	0.561	0.239	0.148	-0.285	-0.593	0.049	-0.142	0.256	-0.114	-0.268	0.122	-0.41	-0.554	0.238	0.314	-0.893	-0.203	-0.439	-0.125	0.24	-0.491	-0.281	0.366	-0.149	-0.271	-0.564	-0.137	-0.006	-0.11	-0.131	-0.388	-0.01	-0.101	-0.274	-0.74	0.085	0.293	0.107	0.413	0.253	-0.153	-0.731	-0.226	-0.026	0.525	-0.212	0.126	0.057	-0.006	0.576	-0.095	-0.279	0.219	-0.244	0.13	0.061	-0.132	-0.169	0.032	-0.284	0.272	0.098	-0.15	0.55	-0.293	0.366	0.39	0.135	0.096	-0.008	-0.642	0.145	-0.39	-0.331	-0.227	-0.26	0.601	0.249	-0.009	-0.106	-0.645	-0.157	-0.512	-0.19	-0.321	-0.068	-0.176	0.252	-0.135	0.155	0.022	-0.114	0.244	0.295	-0.351	0.083	-0.098	-0.285	-0.111	-0.372	0.233	-0.018	-0.534	-0.153	0.124
SEPT11	PPI	1	6.05	-2.176	-2.219	0.648	-0.346	-1.082	-0.179	-3.047	0.505	1.622	-1.072	0.068	-0.421	-0.664	-0.05	0.955	0.228	0.242	0.82	-0.44	0.789	-0.924	-0.806	0.422	0.549	-0.151	-0.228	0.082	0.417	-0.361	0.252	-0.193	-1.316	-0.54	0.065	-0.104	0.355	0.256	0.692	0.139	-0.484	-0.008	-0.226	0.818	0.258	-0.089	0.793	-0.804	-0.462	0.413	-1.049	-0.228	-0.935	0.093	0.293	1.116	-0.68	0.191	-0.074	0.417	-0.241	0.764	0.365	0.366	0.086	-0.275	0.206	-0.413	-0.593	-0.205	-0.497	0.171	-0.191	0.062	0.805	0.639	-0.453	-0.515	-0.164	-0.3	0.463	-0.561	0.884	0.594	-1.318	-0.926	-0.388	0.469	-0.596	-0.266	-1.715	-0.375	0.238	-0.646	-0.014	0.548	-0.061	-0.846	-0.569	0.466	0.713	-0.487	0.418	-0.243	-0.581	-0.705	-0.553	0.511	0.179	-0.114	-0.339	-0.858	0.456	0.271	0.541	0.431	-0.201	0.545	0.69	-0.905	0.055	-0.038	0.329	-0.653	-0.515	-0.007	0.023	-0.026	-0.367	-0.094	0.512	-0.08	0.446	0.06	0.073	0.255	-0.532	-0.573	-0.429	-0.387	-0.655	-0.654	-0.354	0.24	0.165	-0.093	-0.539	-0.602	0.178	-0.743	0.762	0.171	0.075	0.797	-0.141	0.327	0.691	0.327	0.412	0.485	-0.137	-0.263	-0.349	-0.03	0.938	-0.15	0.225	-0.459	-0.118	-0.404	0.297	-0.649	0.272	-0.178	-0.177	0.208	-0.519	0.096	-0.929	-0.073	-0.095	0.053	0.396	0.19	0.075	-0.033	-0.139	0.278	-0.512	-0.205	-0.213	-0.928	-0.228	-0.595	-0.339	-0.151	-0.374	-0.174	-0.163	-0.385	-0.1	0.009	-0.023	0.088	0.312	-0.191	-0.188	0.186	-0.256	0.494	0.353	0.298	-0.179	-0.519	-0.154	-0.278	-0.543	-0.365	0.232	-0.405	-0.203	-0.19	1.017	0.285	-0.053	0.068	-0.349	0.328	0.117	-0.108	-0.232	-1.502	-0.19	0.108	-0.122	-0.006	0.093	-0.245	-0.086	-0.247	-0.443	0.476	-0.261	-0.427	0.37	-0.579	0.058	-0.219	0.171	0.561	0.624	0.548	0.079	-0.222	0.31	0.08
ADHFE1	target	1	6.279	-0.052	-0.668	-0.565	-1.017	-0.735	-0.011	1.292	-0.139	-1.733	1.113	0.442	0.063	0.22	0.334	-0.02	-0.261	-0.706	1.207	0.072	0.116	-1.274	-1.115	1.27	0.713	0.689	0.168	-0.747	-0.314	-0.938	0.009	0.024	0.253	-0.009	-0.053	-1.092	-0.019	-0.431	0.107	0.286	-0.637	0.223	-0.319	-0.425	-0.015	0.125	0.54	-0.042	-0.429	0.036	-0.373	0.84	-0.914	-0.763	-0.071	-0.569	0.163	-0.091	0.149	0.654	-0.429	-1.333	-0.824	0.507	-0.094	-0.384	-0.12	0.11	0.93	-0.604	-0.281	0.444	-0.361	-0.409	-0.067	-0.492	-0.43	-0.148	-0.385	0.244	-0.146	-0.145	-0.554	0.113	0.18	0.144	-0.059	0.461	0.185	-0.59	0.525	-0.164	0.265	-0.51	-0.189	-0.374	-0.038	-0.352	-0.746	0.429	0.097	0.466	-0.32	0.34	-0.037	0.338	0.237	-0.187	-0.284	-0.266	0.128	0.856	-0.139	-0.239	-0.032	-0.111	-0.133	-0.151	-0.918	-0.612	0.002	0.551	-0.218	-0.083	0.456	-0.12	-0.08	-0.257	0.872	0.321	0.891	-0.376	0.257	-0.101	0.851	0.032	-0.562	0.595	0.035	-0.236	-0.02	0.387	-0.005	0.241	0.413	0.2	0.194	0.635	0.329	-0.663	-0.735	-0.783	0.159	1.018	-0.49	0.323	-0.206	-0.518	0.067	-0.017	-0.975	-0.809	-0.446	-0.231	0.021	0.216	0.158	0.629	0.021	0.437	-0.173	-0.186	-0.49	0.33	0.422	0.471	-0.128	0.394	0.093	0.075	0.689	-0.446	-0.04	0.301	0.26	0.082	0.041	0.316	0.043	-0.774	-0.031	-0.081	0.308	0.392	-0.469	0.082	-0.825	-0.893	-0.719	-0.706	0.001	-0.232	0.556	-0.186	0.418	0.484	-0.561	-0.04	0.25	0.431	0.326	0.346	0.1	-0.247	0.423	0.632	0.202	0.597	-0.594	-0.089	-0.095	-0.454	0.579	0.244	-0.194	-0.229	-0.166	0.22	-0.292	-0.118	-0.185	0.488	-0.4	-0.265	0.36	-0.132	-0.145	-0.449	-0.005	0.395	-0.421	-0.355	0.042	0.04	-0.231	-0.06	-0.319	0.638	0.747	0.042	0.173	0.115	-0.75	0.145	0.032	0.29
CXCL13	PPI	1	1.743	0.509	-0.56	-0.07	0.388	0.132	-0.059	0.42	0.537	-0.093	-0.06	-0.099	-0.272	-0.285	0.431	-0.064	0.05	-0.415	-0.451	0.186	-0.162	0.086	0.331	-0.242	-0.591	0.136	0.102	0.09	-0.114	0.255	0.189	-0.298	-0.069	-0.077	-0.001	0.201	0.209	0.365	-0.124	0.136	-0.249	0.357	0.03	0.488	-0.024	0.171	0.065	-0.122	-0.218	0.207	0.285	-0.119	0.478	0.274	0.101	0.042	0.022	-0.382	0.35	-0.293	0.135	-0.074	-0.105	0.047	-0.113	-0.451	0.143	0.151	-0.191	0.045	0.242	-0.362	0.051	-0.12	0.005	0.31	0.064	-0.122	-0.005	0.134	-0.003	0.149	-0.218	-0.366	-0.03	0.226	0.12	-0.278	-0.065	0.301	-0.43	0.058	0.064	-0.069	0.014	0.064	0.099	-0.567	0.153	-0.051	0.459	0.288	-0.136	0.088	0.114	0.208	0.282	0.018	0.094	-0.189	-0.001	-0.031	0.062	-0.075	0.436	-0.108	-0.145	-0.432	0.05	-0.341	-0.032	-0.238	-0.206	0.246	-0.074	0.251	0.147	0.096	-0.304	0.098	-0.299	0.073	0.045	-0.047	0.027	-0.041	0.041	0.174	-0.089	-0.152	-0.138	-0.088	0.378	-0.131	0.495	-0.119	0.426	0.176	0.08	0.27	0.2	-0.14	0.05	-0.251	0.232	-0.279	-0.087	0.291	0.353	0.216	-0.041	-0.046	-0.182	-0.544	0.111	0.077	0.16	-0.238	-0.047	0.086	0.105	-0.373	0.064	0.303	-0.271	0.574	0.143	0.009	0.117	0.364	-0.026	-0.195	-0.236	-0.118	-0.168	0.101	-0.12	0.308	-0.055	0.025	-0.081	0.235	-0.015	0.238	-0.119	0.071	-0.226	-0.053	0.126	-0.025	0.246	0.06	0.33	-0.153	-0.135	-0.054	0.107	-0.053	0.233	-0.132	0.006	0.037	-0.368	0.36	-0.099	-0.043	-0.346	0.194	0.18	0.088	0.31	-0.168	-0.251	0.112	0.298	-0.043	-0.226	-0.051	-0.225	0.302	0.119	-0.345	0.314	-0.336	0.192	-0.279	0.189	-0.153	-0.103	0.279	0.19	-0.132	0.144	0.035	-0.432	0.057	-0.083	-0.091	-0.235	-0.194	-0.024	-0.227	0.148	0.055	0.378	0.096
PHKG1	target	1	5.689	-1.323	-0.693	0.434	0.286	-0.732	-0.101	-0.163	0.093	-1.047	0.08	0.397	0.353	-0.054	-0.074	-0.253	-0.068	-0.247	0.484	0.412	-0.714	0.601	0.196	-0.156	0.957	-0.698	-0.895	-0.743	-0.508	-0.016	-0.165	0.147	0.878	-0.168	0.674	-0.019	-0.291	-0.117	-1.315	0.448	0.099	0.092	0.462	-0.267	-0.459	0.941	-0.028	0.091	0.027	0.548	-0.354	-0.07	-0.947	-0.734	-0.106	-0.369	-0.117	0.21	0.089	-0.106	1.234	0.089	0.543	-0.188	1.076	-0.129	0.95	0.085	0.498	-0.589	0.464	-0.091	1.005	-1.249	0.025	-0.51	0.217	-0.403	0.18	0.494	0.978	0.299	-1.081	0.792	0.176	-0.201	0.062	1.063	0.012	-0.463	-0.095	-0.02	-0.22	-0.15	-0.249	0.611	0.36	-0.225	1.212	0.725	0.235	0.282	0.797	0.415	0.334	-0.083	0.296	0.848	-0.037	-0.375	-0.167	-0.143	0.07	0.878	-0.345	0.052	-0.366	0.51	-0.29	-0.216	0.521	0.469	-0.236	-0.011	0.233	0.473	-0.172	0.304	-0.371	0.514	0.079	-0.869	0.214	-0.486	0.495	-0.07	0.656	-0.063	-0.414	0.25	0.552	-0.009	0.039	0.44	-0.085	0.096	-0.376	-0.471	1.051	0.909	0.196	0.875	0.939	-0.046	0.326	0.152	0.037	0.095	0.388	-0.916	-0.476	0.472	0.11	0.448	-0.203	0.233	-0.247	-0.086	0.06	-0.271	0.579	-0.792	-0.967	-0.162	0.414	-0.105	0.428	-0.867	0.175	-0.628	-0.153	-0.5	0.151	0.187	-0.357	0.016	0.318	0.286	0.174	0.464	0.285	0.546	0.105	-0.062	-0.413	0.788	-0.16	-0.125	-0.282	-0.005	-0.463	-1.057	-0.559	0.048	0.324	-0.804	0.212	0.224	0.168	-0.517	-0.121	-0.301	-0.09	-0.023	-0.061	-0.584	-0.388	-0.092	0.065	-0.593	0.266	0.26	-0.281	-0.118	0.647	-0.115	-0.123	-0.325	-0.337	0.016	0.068	-0.078	-0.604	-0.075	0.175	0.145	-0.073	0.253	0.071	-0.612	-0.01	0.486	0.821	-0.132	-0.233	-0.468	-0.016	-0.2	-0.502	0.112	-0.265	0.648	-0.205	-0.196	-0.235	0.368
SETD9	PPI	1	3.807	-0.835	-0.719	-0.125	-0.121	-0.69	-0.204	0.398	0.801	-0.752	0.862	-0.052	-0.252	-0.61	-0.309	0.287	-0.432	0.26	-0.263	0.87	-0.709	-0.058	0.178	0.223	0.317	-0.562	-0.301	-0.453	-0.363	-0.05	-0.543	-0.065	0.351	-0.032	0.46	-0.221	-0.197	-0.273	-0.042	0.436	0.458	-0.227	-0.301	-0.06	0.008	0.649	-0.277	-0.262	0.12	-0.135	0.209	0.416	0.166	0.094	-0.262	-0.262	-0.243	-0.206	0.332	0.117	0.347	-0.131	0.029	-0.074	-0.562	-0.309	-0.285	-0.019	-0.144	-0.162	-0.187	-0.095	0.371	0.179	-0.385	0.337	-0.236	-0.249	0.069	-0.174	0.182	0.012	0.189	-0.485	0.006	-0.281	0.294	-0.011	-0.549	-0.855	-0.013	0.177	-0.333	0.485	-0.347	-0.46	-0.169	-0.358	0.182	-0.214	-0.316	-0.263	0.258	-0.323	-0.094	0.167	-0.315	-0.145	-0.093	-0.348	-0.175	-0.627	0.324	0.136	-0.446	0.504	-0.142	-0.216	0.148	-0.658	-0.213	0.191	0.264	-0.398	-0.409	0.334	0.368	-0.598	-0.259	0.198	0.291	0.081	-0.395	-0.473	0.163	0.289	0.014	-0.11	-0.381	0.29	-0.279	0.729	0.186	-0.082	0.461	0.141	-0.578	0.083	-0.659	-0.063	-0.104	-0.14	0.043	0.091	-0.184	0.258	-0.012	-0.406	-0.138	0.329	0.834	0.156	-0.401	-0.031	0.193	-0.291	-0.151	0.287	-0.214	-0.411	-0.053	-0.141	0.168	-0.209	-0.609	0.753	0.428	-0.48	-0.299	-0.838	0.656	-0.362	-0.316	0.127	-0.551	-0.119	0.038	0.043	-0.324	-0.373	0.383	0.495	0.084	0.137	-0.421	-0.224	0.341	-0.02	0.1	0.086	0.471	-0.108	0.056	-0.382	0.191	0.171	-0.835	-0.082	0.191	-0.012	-0.303	0.285	0.196	-0.177	0.253	-0.328	0.19	0.068	-0.096	0.084	-0.502	-0.051	-0.476	0.113	0.176	-0.15	0.028	-0.246	-0.528	-0.011	-0.154	0.035	0.367	-0.062	-0.215	0.113	-0.255	0.378	0.631	0.032	-0.188	0.401	0.028	-0.5	0.137	-0.502	-0.458	-0.198	0.289	0.058	0.038	0.664	0.168	0.543	-0.012	-0.235
GALNT2	PPI	1	7.15	-2.163	-1.133	-1.059	-0.22	0.082	-0.073	0.544	-0.834	-1.713	0.409	-0.026	0.27	0.014	1.22	0.242	1.611	-0.766	2.407	0.403	-1.125	1.411	-0.379	0.013	1.541	-0.599	-0.507	-0.133	0.629	-0.181	-0.536	-0.402	-0.531	-0.663	0.079	-0.454	-0.113	-0.476	0.822	0.736	0.165	0.374	-0.03	-0.203	0.027	-0.587	-0.383	-0.501	-0.003	0.058	-0.64	-0.004	-0.114	0.271	-0.49	-0.31	0.514	0.824	-0.778	0.559	-1.49	0.151	0.144	0.363	0.021	-0.384	-0.412	-0.395	-0.758	-0.124	0.317	-1.552	-0.298	-0.763	0.285	-0.896	0.312	-0.548	-0.335	1.226	0.545	-0.739	0.003	0.499	-0.091	-0.608	-0.125	-0.741	0.243	0.923	0.052	0.408	0.493	0.29	-0.318	0.779	0.623	-0.199	0.057	0.206	-1.105	-0.45	0.824	-1.265	0.283	0.029	0.396	-0.415	0.222	0.099	-0.295	-0.594	-0.446	0.293	0.366	-0.048	0.074	-0.087	1.048	-0.235	1.026	-1.143	0.677	0.16	-0.43	0.615	-0.132	-0.323	-0.523	-0.452	-0.415	0.626	-0.09	-0.395	0.662	0.352	-0.063	0.263	1.359	-0.235	1.244	-0.594	-1.035	0.112	-0.343	0.095	0.499	0.136	-0.263	0.423	-0.153	-1.028	-0.662	0.858	-0.947	-0.044	-0.383	-0.339	-0.931	-0.175	-0.766	0.671	-0.651	-0.095	-0.004	-0.68	-0.909	-0.229	-0.12	0.734	0.178	0.517	0.736	0.503	0.164	-0.082	0.43	-0.158	-0.155	-0.317	-0.019	0.004	-0.492	1.217	-0.011	-0.648	-0.226	0.411	-0.217	-0.028	0.593	-0.184	-0.238	0.722	0.239	-0.152	0.55	-0.999	-0.411	-0.333	-0.532	-0.959	-0.051	0.405	-0.012	-0.157	0.135	-0.9	-0.005	0.075	-0.749	-0.621	0.714	0.17	-0.438	-0.33	0.162	-0.198	-0.288	-0.566	0.463	-0.501	0.101	-0.039	-0.447	-0.151	-0.298	-0.431	-0.722	0.75	0.121	-0.442	0.586	-0.808	-0.651	0.272	-0.07	-0.077	-0.286	-0.089	1.384	0.177	-0.197	0.264	1.032	0.591	0.082	-0.14	-0.013	-0.43	0.832	0.538	-0.36	0.401	0.128	-0.514
AOC2	PPI	1	11.243	-0.755	-1.391	-3.617	1.716	-0.896	-0.372	2.213	-1.603	-2.652	1.211	1.114	0.584	0.644	0.14	0.251	-1.057	-0.279	-1.791	-0.929	-0.62	0.018	1.024	-0.036	0.852	0.603	0.404	-0.72	-0.292	-1.442	-0.449	1.349	-0.017	0.632	-0.231	1.509	0.653	-0.701	0.661	0.808	0.489	-0.569	-0.287	0.326	0.505	0.61	0.854	-1.083	-1.187	-0.183	0.141	0.953	-0.956	-0.04	-0.083	-0.601	-0.964	0.904	0.288	0.63	-0.08	0.424	-0.592	0.204	0.422	-0.41	0.512	0.829	-1.621	-0.681	0.533	0.495	-0.466	-0.261	-0.779	-0.128	0.98	-0.412	0.554	-1.391	0.244	-1.927	0.911	0.408	-0.499	-0.498	0.92	-0.663	0.121	-0.994	0.108	0.049	-0.599	0.074	-0.289	-0.539	1.859	-0.101	1.493	-1.039	1.696	-0.184	0.397	0.837	0.487	0.255	0.317	-0.609	0.204	1.129	0.346	0.579	-0.758	0.015	-0.355	-0.98	-0.461	-0.79	-1.301	0.284	0.05	-0.324	-0.476	-0.716	0.285	1.22	0.622	0.479	0.852	-1.037	1.713	0.072	-0.299	-0.18	0.409	-0.489	-0.082	0.395	0.371	-1.353	0.286	0.977	-0.096	0.691	0.785	0.561	0.01	-0.619	-1.392	-0.787	-1.059	-1.076	0.037	-0.902	0.93	-1.022	0.355	-0.674	0.439	-0.87	-1.005	-0.224	0.33	-0.547	-0.642	-0.764	1.01	0.601	-0.347	-0.411	-1.114	-1.477	-0.052	0.074	0.485	-0.079	0.311	0.842	0.261	-0.044	-0.98	-0.179	-0.428	0.492	0.188	-1.178	-0.231	-0.069	-0.389	0.762	-0.325	-0.269	1.36	-0.003	-0.488	0.789	-0.699	-1.855	-0.467	-1	-0.712	1.035	0.854	0.096	-0.245	-0.665	-1.152	0.081	0.244	-1.598	-1.063	-1.728	0.156	0.654	0.688	-0.907	0.171	0.127	1.072	0.015	0.232	0.374	-1.495	0.869	0.043	-0.515	-0.837	-1.485	0.167	0.236	1.487	0.206	-0.313	-0.939	-1.756	-0.128	0.015	0.589	-0.133	-0.509	0.507	-0.107	0.617	0.242	0.11	0.224	-0.189	-0.21	1.017	1.389	-0.915	1.104	-1.19	-0.985	-0.298	-0.083
DPH5	PPI	1	3.949	-1.294	-0.627	0.21	-0.143	-0.68	0.052	-0.166	0.677	-0.852	0.277	0.017	0.094	0.252	-0.184	0.143	0.063	-0.159	0.038	0.12	-0.064	0.105	0.342	0.372	0.825	0.269	-0.12	0.094	-0.244	-0.3	-0.185	0.026	-0.222	0.348	0.183	0.494	-0.446	-0.479	-0.069	0.135	0.678	0.341	-0.549	0.074	-0.25	-0.312	-0.269	0.168	-0.237	0.016	0.058	0.067	0.142	-0.457	-0.22	-0.495	0.243	-0.228	-0.172	0.235	0.313	-0.385	-0.088	0.333	-0.392	0.025	-0.607	-0.596	-0.579	0.386	0.646	-0.317	-0.05	0.046	-0.133	-0.095	0.024	-0.207	-0.077	-0.104	0.195	0.116	0.075	-0.197	-0.174	0.069	0.645	-0.658	-0.47	0.036	0.344	0.135	0.288	-0.482	0.097	-0.018	-0.084	-0.182	-0.155	0.132	0.31	0.143	-0.492	0.668	-0.005	0.131	-0.215	0.868	0.5	0.006	0.236	0.595	0.101	0.186	-0.526	0.28	-0.048	0.204	-0.064	-0.349	-0.253	0.086	0.005	-0.061	-0.078	-0.003	0.711	-0.068	0.55	-0.148	0.184	-0.481	0.635	-0.189	-0.229	-0.846	-0.448	-0.27	0.11	-0.443	0.286	0.215	-0.465	0.292	0.092	0.053	-0.054	0.144	0.28	0.368	-0.2	-0.264	0.125	0.098	-0.291	0.372	0.176	0.011	0.019	0.28	-0.371	-0.498	0.126	0.145	-0.246	-0.086	-0.563	-0.337	0.104	0.282	-0.1	-0.226	0.102	0.158	0.091	-0.025	0.061	-0.053	-0.566	-0.015	0.287	0.11	0.146	-0.011	-0.138	-0.447	-0.63	-0.153	0.377	0.212	-0.45	-0.021	-0.026	0.389	0.18	-0.208	-0.059	-0.041	-0.498	0.211	-0.236	0.72	0.308	0.237	0.019	-0.094	-0.117	-0.355	-0.466	0.048	0.064	0.699	-0.423	-0.071	0.11	-0.289	-0.575	-0.303	-0.205	-0.103	-0.262	0.08	-0.21	0.13	0.031	-0.11	-0.645	0.218	0.002	-0.371	0.099	-0.041	-0.022	-0.073	0.255	-0.133	-0.418	-0.296	-0.38	0.429	-0.011	0.43	0.383	-0.388	-0.231	-0.686	-0.505	0.156	-0.306	0.308	-0.344	-0.24	-0.431	-0.13	0.095	-0.435
WDR62	PPI	1	24.343	0.6	-2.674	-3.625	-0.87	1.26	-0.546	4.561	-1.948	-0.117	1.135	1.271	0.534	0.04	-2.339	-2.567	-1.248	1.55	-2.759	-0.253	2.205	1.279	0.092	-4.421	0.681	-0.016	1.037	-0.726	0.47	-2.129	0.288	0.828	0.978	-1.408	1.243	-0.1	0.015	0.686	-1.438	-0.696	1.706	-0.953	-1.324	-1.744	0.579	-0.581	-0.086	0.792	0.033	0.085	0.007	-2.176	0.398	-0.148	-0.541	-1.568	1.228	-1.722	-0.745	0.947	0.093	-0.809	2.841	0.252	0.576	1.212	1.338	-0.62	-0.903	1.167	0.913	1.669	0.186	2.158	1.692	0.092	-3.57	0.128	0.898	0.728	0.995	0.308	-0.622	-2.563	-1.847	-0.59	1.197	-0.518	0.425	0.578	0.143	-0.948	-2.646	-0.981	-1.336	-0.769	-1.382	0.26	1.035	-0.064	-1.269	1.11	-1.034	2.272	-0.888	-0.895	0.923	0.604	1.475	-0.908	-1.074	1.426	1.204	-0.312	0.013	-0.58	-1.603	0.476	-0.186	-1.575	-1.13	2.159	1.415	-2.083	0.403	-2.689	0.865	-0.128	0.063	1.449	-2.059	1.041	1.272	-0.38	-1.033	-1.234	0.678	0.129	0.201	1.399	-0.147	1.437	-0.435	-2.783	1.832	1.298	1.283	0.451	1.702	0.259	0.338	-0.703	-0.773	0.887	0.189	0.972	-0.577	-0.374	1.355	-3.455	1.44	0.664	0.239	-1.029	0.989	-1.145	0.084	0.206	-0.83	1.589	-1.472	0.124	-0.395	-1.053	0.884	1.36	-2.002	-0.876	-1.106	-0.902	-0.772	1.874	-1.582	-1.668	0.63	1.271	-0.01	-0.303	2.228	-0.619	0.497	-0.13	-0.727	0.65	-1.005	-2.492	-0.254	-0.444	-1.417	-1.827	-0.251	-0.343	0.168	-0.837	-1.117	-1.425	-0.13	-0.738	1.051	1.992	-1.209	0.741	1.244	0.271	-0.82	-1.435	-1.226	-0.075	1.142	0.322	1.561	-0.675	-1.192	-0.881	-0.487	-0.553	-2.457	-0.009	-2.203	-1.235	-0.238	-0.182	0.086	1.15	1.761	0.068	-2.032	-0.618	-1.013	-0.819	-1.836	-0.496	-0.658	2.575	1.112	0.051	0.326	1.173	-1.537	0.861	2.294	2.251	-1.626	-1.354	-0.151	0.157
ATP5S	PPI	1	2.551	-0.99	-0.843	-0.46	-0.076	-0.809	0.196	-0.463	0.493	-0.436	0.024	-0.018	-0.22	-0.32	-0.406	-0.007	0.171	0.085	-0.273	-0.013	-0.228	0.354	-0.072	0.003	-0.387	0.24	0.292	-0.08	-0.036	0.646	-0.036	0.165	-0.163	0.419	0.015	0.218	-0.511	0.592	0.071	0.213	-0.443	-0.191	-0.185	0.079	0.138	0.323	0.094	0.119	0.279	0.217	-0.133	0.143	0.173	-0.437	0.165	0.47	0.268	0.023	-0.087	0.129	-0.436	0	-0.548	-0.103	-0.263	0.371	0.146	-0.145	0.279	-0.143	0.07	-0.403	-0.085	0.166	0.167	0.218	0.062	0.194	-0.503	0.054	-0.559	0.355	-0.171	0.623	-0.016	-0.192	0.254	-0.601	0.399	0.118	0.378	0.091	-0.128	0.119	-0.208	-0.443	0.281	-0.33	-0.057	0.2	0.016	0.181	-0.007	-0.077	-0.146	0.132	0.013	-0.293	0.392	-0.026	0.4	0.033	0.028	0.105	-0.195	0.028	-0.143	-0.194	-0.114	0.452	-0.143	0.141	-0.001	-0.396	0.168	-0.207	-0.064	-0.074	0.156	-0.392	-0.018	-0.163	0.327	-0.056	0.468	-0.397	0.447	0.148	0.014	0.219	0.087	0.309	-0.298	0.187	-0.109	0.393	0.175	-0.15	0.017	-0.058	0.303	-0.157	-0.393	0.019	-0.142	0.393	-0.128	-0.499	0.249	0.586	0.081	-0.057	0.285	-0.06	0.579	0.095	0.064	-0.096	-0.025	0.148	0.165	0.366	-0.206	-0.189	-0.114	0.221	-0.032	-0.071	0.416	-0.043	-0.059	0.546	0.081	-0.014	-0.079	-0.292	0.128	-0.595	-0.108	0.34	0.527	0.608	0.537	-0.019	0.02	0.248	-0.314	-0.232	0.075	-0.127	0.091	-0.805	0.215	-0.674	-0.569	-0.249	-0.063	0.195	-0.474	-0.228	0.143	-0.07	-0.061	0.418	0.457	0.209	0.313	0.08	-0.223	-0.376	-0.279	-0.481	0.071	-0.102	0.001	0.108	0.061	0.195	0.043	0.438	-0.026	-0.009	0.14	-0.042	0.298	0.178	-0.053	0.134	0.044	0.063	-0.068	0.244	-0.285	0.128	0.159	0.023	-0.034	-0.181	0.082	-0.328	0.25	0.112	0.409	0.13	-0.089	-0.207
ENSG00000273155	PPI	1	1.605	-0.506	0.034	-0.074	-0.052	-0.18	-0.101	0.005	0.266	-0.112	-0.029	-0.17	-0.01	-0.215	0.394	-0.004	0.544	-0.053	-0.233	0.293	-0.269	0.103	-0.034	0.005	0.448	0.024	-0.025	-0.064	0.176	0.027	-0.11	0.244	0.072	0.121	-0.072	-0.115	-0.081	-0.105	-0.043	0.128	-0.243	0.202	0.16	-0.127	-0.373	0.125	-0.238	-0.022	-0.266	0.127	-0.227	0.221	-0.406	0.151	0.047	0.014	0.126	-0.064	0.166	0.195	0.134	-0.098	0.315	-0.043	0.121	-0.155	0.389	-0.053	-0.092	-0.073	0.013	-0.287	-0.03	0.215	0.213	-0.072	0.359	-0.128	-0.215	0.237	-0.223	0.043	-0.159	-0.301	0.264	-0.321	0.365	-0.002	-0.216	0.074	-0.098	0.047	-0.2	0.12	0.274	0.264	-0.172	-0.192	0.088	-0.432	0.18	0.081	-0.205	0.293	-0.104	0.301	-0.016	0.258	-0.013	0.268	0.044	0.265	0.124	-0.549	0.087	0.105	-0.153	-0.099	0.096	0.26	-0.202	0.064	0.091	0.046	-0.154	0.005	0.404	0.014	0.134	0.068	-0.411	0.093	0.25	0.221	0.495	-0.124	0.033	0.279	-0.04	0.36	0.567	-0.178	0.037	-0.098	-0.169	0.119	-0.193	0.321	-0.062	0.141	-0.066	0.097	-0.079	-0.286	-0.061	-0.171	-0.112	-0.228	0.083	0.317	0.087	-0.067	0.237	-0.004	0.024	-0.031	-0.314	-0.022	0.191	0.044	0.283	0.083	-0.152	0.102	-0.343	-0.093	0.051	0.045	-0.064	-0.033	0.022	0.083	-0.343	0.128	-0.164	-0.539	-0.097	0.204	0.404	0.115	0.077	0.087	0.042	-0.046	0.196	0.021	0.199	-0.448	0.123	-0.048	0.098	-0.059	0.164	0.091	-0.19	-0.281	-0.182	-0.149	-0.138	0.034	-0.319	0.148	0.3	0.327	0.13	-0.202	0.364	0.04	-0.353	0.038	-0.455	0.004	-0.013	-0.117	-0.301	0.186	-0.006	-0.056	-0.004	-0.026	0.108	0.041	-0.45	0.226	0.067	-0.079	-0.063	-0.063	-0.013	0.115	0.27	-0.051	-0.272	-0.346	0.271	-0.123	-0.255	-0.285	0.157	0.098	-0.152	-0.276	-0.066	-0.222	-0.057	-0.082
KRT18	PPI	1	6.958	-1.164	-2.137	-0.244	-0.566	0.079	0.578	-1.903	0.452	-0.162	-0.105	0.323	0.275	1.238	-0.967	-0.417	0.405	-0.728	1.243	-0.758	-0.054	0.61	-0.198	0.273	1.255	-0.468	-0.018	1.106	-0.193	-0.832	0.458	0.484	0.913	0.257	0.799	-0.339	0.398	-0.414	-0.132	0.265	-0.174	-0.057	0.586	0.108	0.069	0.197	0.135	0.178	0.02	0.959	-0.21	-1.048	-0.319	-0.196	-0.044	-1.683	-0.037	0.619	0.242	0.167	-1.241	1.242	0.486	-0.773	-0.527	-0.09	0.029	-1.216	-0.278	0.077	0.245	-0.892	-0.161	-0.227	-1.139	0.266	-0.779	-0.896	-0.361	0.03	0.336	-0.249	-0.19	0.447	0.995	0.166	0.95	-0.52	-0.327	0.553	0.29	0.327	0.231	-0.281	-0.652	0.391	0.387	0.031	0.828	-0.273	-0.405	-0.113	-1.611	-0.659	1.092	0.75	0.782	-0.282	0.933	0.369	-0.276	0.238	-0.016	0.323	-0.964	-0.099	-0.025	0.743	0.309	-0.613	0.07	-0.533	0.022	0.358	0.071	0.458	0.455	0.378	0.494	-0.54	-0.023	0.817	-0.14	-0.396	-0.173	-1.082	1.407	-0.008	0.474	-0.058	0.108	0.103	0.495	-0.106	0.318	-0.811	1.449	-0.636	0.216	-0.221	-0.39	-0.209	0.082	0.804	0.605	-0.306	0.159	-0.3	-0.06	0.17	0.211	-0.491	-0.182	-0.819	-0.3	-0.856	0.05	-0.345	0.35	0.541	-0.013	0.22	0.732	-0.166	0.712	-0.898	-0.678	0.163	-0.019	-0.565	-0.779	-0.059	0.048	0.87	0.371	-0.179	0.29	0.071	0.324	-0.165	-0.609	-0.561	0.65	-0.087	0.255	-0.754	-0.472	-0.485	-0.078	-0.319	-0.253	0.651	-0.69	0.443	-0.024	-0.111	0.062	0.169	-0.156	-0.749	0.26	0.558	-0.116	0.029	-0.016	0.865	-0.214	0.334	0.03	0.702	0.541	0.706	0.43	-0.018	0.612	0.474	0.09	-0.13	0.238	-0.023	0.104	-0.076	-0.338	-1	-1.063	0.119	0.708	-0.125	-0.06	-0.485	0.487	0.439	0.89	0.168	-0.236	0.767	0.185	-0.813	-0.145	-0.265	0.382	-0.023	0.195	0.751	-0.961	-0.162
CDKL4	PPI	1	3.796	-1.26	-1.25	-0.111	-0.012	-0.503	0.383	-0.744	0.725	-0.748	0.213	-0.248	0.034	-0.799	0.033	0.512	0.246	0.18	-0.27	-0.003	-0.029	0.235	-0.071	0.292	0.382	0.053	-0.354	-0.208	-0.308	0.096	-0.506	0.656	0.039	0.123	-0.27	-0.361	-0.12	0.281	-0.299	0.028	-0.127	0.516	0.748	0.365	-0.188	0.356	-0.688	-0.691	0.228	-0.113	0.131	0.121	0.021	-0.284	-0.435	0.446	0.088	0.585	0.324	-0.085	0.233	-0.206	0.228	-0.511	-0.27	-0.315	-0.087	0.684	-0.404	0.244	0.728	-0.576	0.271	-0.231	0.292	-0.167	0.088	0.227	0.286	1.016	0.223	0.776	0.086	-0.062	-0.301	-0.102	-0.17	0.408	-0.68	-0.723	0.451	0.111	0.277	0.332	0.213	0.283	-0.534	-0.278	-0.155	0.15	0.171	0.168	-0.189	-0.199	-0.686	0.369	0.023	0.578	0.029	-0.404	0.151	-0.505	0.094	0.002	-0.194	0.065	0.123	-0.438	0.318	-0.375	0.403	0.725	0.672	0.547	0.318	0.052	0.463	0.029	0.422	0.357	-0.523	-0.241	-0.048	-0.117	0.866	-0.063	-0.047	-0.045	-0.437	0.161	0.169	-0.001	-0.699	-0.266	0.307	-0.439	-0.667	-0.104	-0.73	0.777	0.211	-0.683	0.291	0.22	-0.1	-0.523	0.261	0.451	-0.237	-0.169	-0.003	-0.121	0.596	-0.153	-0.187	-0.3	0.082	0.297	-0.412	0.226	-0.63	-0.525	-0.267	0.512	0.395	-0.06	-0.337	-0.024	-0.082	-0.211	0.607	-0.249	0.289	-0.181	-0.159	0.53	-0.178	-0.049	-0.281	-0.19	-0.241	0.001	-0.221	0.095	0.38	-0.184	-0.387	-0.006	0.174	-0.389	0.104	0.004	0.297	0.193	0.235	0.133	-0.852	-0.022	0.129	0.056	-0.014	0.231	-0.056	-0.288	-0.422	-0.403	-0.003	-0.232	0.364	-0.308	0.443	-0.136	-0.258	0.16	-0.12	0.25	0.247	-0.263	-0.26	-0.115	-0.306	0.727	-0.383	-0.093	0.698	0.248	-0.334	-0.371	0.171	0.432	-0.145	0.229	-0.384	0.055	-0.253	0.452	-0.382	0.764	-0.156	-0.508	-0.275	-0.171	0.028	0.173	-0.019	0.216
IGBP1	PPI	1	4.945	-1.393	-2.037	-0.316	0.181	-0.454	-0.127	-1.541	-0.387	1.337	-0.036	-0.291	-0.105	0.465	-0.631	-0.095	-0.548	0.666	0.198	0.245	-0.019	-0.117	-0.39	0.118	0.667	0.12	-0.535	0.039	-0.741	-0.037	-0.01	0.262	-0.176	-0.016	0.061	-0.016	0.182	0.692	-0.132	0.225	-0.086	-0.084	-0.089	0.115	-0.009	0.303	-0.398	0.021	-0.016	-0.856	-0.042	-0.307	-0.135	0.627	-0.388	-0.898	0.388	-0.238	0.101	0.028	-0.529	0.347	-0.396	0.006	-0.125	-0.141	-0.06	0.418	-0.041	-0.253	-0.225	-0.285	0.292	0.246	-0.046	0.267	0.655	0.12	-0.493	0.164	-0.486	-0.558	-0.4	-0.145	1.432	0.328	0.134	0.182	0.127	-0.395	0.199	-0.314	0.69	-0.97	0.407	0.406	-0.173	-0.462	-0.039	-0.435	0.019	0.005	-0.073	0.986	-0.002	0.191	0.489	0.481	0.77	0.186	0.221	0.094	-0.112	0.135	0.606	0.052	0.681	0.029	-0.167	-0.487	-0.66	-0.586	-0.1	-0.664	0.651	-0.063	-0.515	-0.166	0.411	-0.025	0.837	-0.679	-0.027	0.685	0.682	-0.209	-0.241	-0.964	-0.464	0.156	0.478	0.01	-0.013	0.287	-0.081	-0.347	-0.835	-0.009	0.059	-0.335	0.499	0.081	0.144	-0.145	-0.007	-0.287	0.057	0.215	0.024	-0.166	0.385	1.031	0.214	0.012	0.509	0.073	0.829	-0.398	-0.185	0.085	-0.047	0.33	0.581	-0.124	-0.081	0.33	-0.412	-0.308	0.193	-0.427	0.469	-0.486	0.228	0.243	0.034	0.49	-0.368	-0.379	-0.043	-0.763	0.506	-0.35	-0.002	-0.089	-0.006	0.153	-0.004	-0.248	-0.747	0.33	-0.711	-0.169	-0.25	-0.606	-0.381	0.049	-0.082	-0.704	0.099	-0.595	-0.129	0.236	0.84	0.104	0.73	0.568	-0.481	-0.127	0.721	-0.03	-0.287	-0.593	0.884	-0.486	-0.346	-0.238	-0.954	1.2	0.361	-0.403	0.137	-0.799	-0.067	0.813	0.494	0.525	-0.216	-0.364	-0.204	-0.881	0.241	-0.016	-0.44	-0.14	0.003	0.226	0.629	1.13	0.047	0.115	-0.383	0.555	0.364	0.345	0.019	-0.397
LMO7	PPI	1	22.214	1.27	-4.627	-0.135	-0.767	0.361	-0.27	-1.865	-0.004	7.609	-1.186	-0.485	-0.769	-0.43	3.126	0.697	-0.009	0.678	-1.696	0.016	1.245	2.208	-2.146	-1.152	1.193	5.553	-0.84	-0.366	1.98	-0.359	0.29	-0.14	1.216	1.3	-1.88	0.31	1.804	0.165	0.926	-1.49	0.492	0.203	0.984	-0.754	-1.684	0.107	-0.277	1.837	-0.875	0.651	1.419	-0.475	1.752	0.275	0.391	-0.995	0.815	0.144	1.057	-0.943	0.37	0.696	-1.517	0.955	0.484	-2.392	-0.276	-1.268	-0.687	0.284	-1.743	0.555	0.64	0.404	-0.488	-0.879	-0.215	-0.105	1.001	0.749	0.059	-1.17	-0.054	-1.24	0.736	-0.561	0.177	0.741	0.268	2.107	-1.239	0.072	1.962	-2.106	0.893	0.965	0.569	-0.367	-0.39	0.044	1.578	-1.211	0.763	1.131	-1.561	-1.933	-0.858	-0.95	-0.206	0.128	-0.173	0.307	0.062	-0.151	0.177	0.631	-1.449	1.122	-2.342	-0.687	-0.345	-2.091	0.004	-1.166	0.897	0.292	0.577	-0.481	-1.967	1.06	-0.435	0.071	1.24	1.348	0.009	1.341	-2.223	-0.203	-0.12	-0.144	0.501	0.836	0.456	-0.65	1.574	1.207	0.518	1.314	1.519	-0.198	0.052	0.17	0.743	-1.581	0.807	-1.774	-1.067	-1.525	2.259	0.103	2.657	-0.246	0.194	0.18	1.999	-0.89	0.503	-0.362	-0.848	0.648	0.649	1.454	-0.387	0.096	0.709	0.13	0.356	-0.787	-1.753	0.191	0.03	0.536	-0.794	0.882	-0.021	0.532	-0.264	1.786	0.84	1.12	-0.689	-0.868	0.457	-2.517	-0.095	-1.845	0.654	-0.154	0.396	0.898	1.271	1.023	-0.432	-0.157	0.617	-1.362	-0.242	-1.161	0.294	0.617	-0.527	2.001	-0.52	-1.493	-0.663	0.018	-1.969	-0.286	1.956	-0.564	0.122	1.091	-1.89	0.523	-0.586	0.641	1.368	-0.029	-0.186	0.855	-0.482	1.653	0.358	-1.354	0.349	-0.177	0.741	0.114	-0.453	-0.086	-0.9	-0.839	-1.172	-1.617	0.672	0.027	0.162	0.924	-1.589	1.124	3.933	0.183	1.585	-0.874	-0.158	0.407
SKIV2L2	target	1	13.733	-3.213	-1.948	0.039	-0.398	-2.868	0.861	-1.656	2.646	-1.362	1.103	0.321	0.232	-1.811	0.832	0.985	0.35	0.282	0.258	-0.385	0.813	-1.055	0.117	1.101	1.279	-0.755	-1.261	-0.762	-1.694	1.241	-0.209	-1.463	0.264	-0.076	-0.085	-1.649	-0.091	-0.105	-0.136	0.228	-1.283	0.959	-0.412	-0.274	-0.684	-0.184	-1.137	-0.059	0.291	-0.486	0.386	0.71	-0.136	0.35	-0.68	-0.108	-0.267	0.203	0.118	0.684	-0.016	-0.558	-0.284	0.59	-0.913	0.098	0.362	-0.596	0.144	-1.01	0.84	0.508	-0.345	-0.053	0.689	-0.172	0.891	0.893	0.734	0.69	-0.823	0.675	1.507	1.618	0.347	1.008	0.766	-1.059	-0.102	-1.021	-2.126	0.166	1.118	1.143	0.339	0.596	-0.695	-0.375	-0.241	0.629	-1.059	0.007	1.05	-0.461	0.544	-0.162	0.181	-0.718	-0.35	-0.799	0.004	-0.137	0.37	-0.177	-1.005	0.139	0.425	-0.517	0.982	1.633	-0.396	-0.492	-0.097	0.245	1.083	-0.695	1.448	-0.581	-0.352	0.193	-0.371	-0.412	0.243	-0.312	0.761	-0.304	1.519	0.528	0.585	-0.881	0.395	1.492	0.876	-0.639	-0.323	0.907	0.332	0.034	-0.626	0.121	0.374	0.222	0.02	-1.27	0.783	0.482	-0.651	-0.461	1.843	0.48	-0.204	0.821	0.431	0.863	-0.588	0.593	0.883	-0.181	-0.303	-1.259	-0.238	-0.045	1.02	-1.426	1.689	-0.264	0.033	-0.894	0.607	0.083	0.295	-0.142	-0.459	-0.339	-0.591	-0.629	-0.18	-0.701	0.799	-1.236	0.993	0.11	-2.138	-1.153	-0.182	0.212	-0.014	1.586	-0.106	0.075	-0.821	0.118	-0.956	0.601	-0.68	-0.484	-1.512	0.215	0.354	-1.052	0.706	-0.216	-0.309	-0.807	-0.509	0.209	1.717	1.118	-1.34	-0.465	1.024	0.404	0.429	-0.849	-0.045	0.933	-0.076	0.388	0.724	0.43	1.329	-0.527	-0.515	-0.487	-1.054	-0.03	-0.57	-0.683	1.084	-0.065	0.675	-0.205	-0.69	0.521	-0.296	0.085	0.342	-0.876	-0.415	-0.527	0.155	0.189	0.352	-0.232	-1.145	-1.673
ATPIF1	PPI	1	1.559	-0.771	-0.6	-0.102	-0.058	-0.205	-0.256	-0.887	-0.523	0.561	-0.395	-0.137	0.153	1.017	0.387	0.691	-0.668	0.136	0.5	-0.114	-0.276	-0.269	-0.204	0.411	0.036	-0.255	-0.029	0.196	-0.238	-0.242	0.101	-0.06	-0.098	-0.146	-0.34	-0.321	0.246	-0.333	0.401	0.115	-0.122	0.052	-0.064	-0.16	0.091	-0.038	-0.087	0.321	0.066	0.171	-0.38	-0.052	-0.36	-0.72	-0.359	-0.516	-0.173	-0.211	0.243	0.087	-0.307	-0.158	0.042	0.549	0.143	0.162	-0.313	-0.182	0.185	0.237	0.183	-0.175	0.283	0.046	-0.054	-0.196	-0.076	-0.477	0.38	-0.317	0.119	-0.399	-0.139	0.455	0.231	-0.072	0.129	0.292	0.763	0.105	0.337	0.017	-0.014	0.044	0.006	0.321	0.375	0.121	0.057	-0.016	0.07	0.198	-0.041	-0.412	0.368	-0.189	-0.134	0.068	0.018	0.138	-0.234	0.239	-0.417	-0.187	-0.088	0.193	0.02	0.072	0.04	-0.211	0.174	0.11	0.021	0.4	0.077	0.459	-0.426	0.188	-0.715	-0.264	0.121	0.229	-0.194	-0.125	-0.167	-0.005	-0.05	0.092	0.124	-0.311	0.3	0.096	0.418	0.235	-0.33	0.195	-0.406	0.199	-0.118	0.001	0.55	-0.041	-0.381	-0.363	0.275	0.104	0.148	-0.279	-0.382	0.036	0.113	-0.188	0.103	-0.403	-0.079	0.194	0.338	0.066	-0.427	-0.202	-0.11	0.08	-0.35	0.178	0.033	0.187	0.168	-0.041	-0.067	-0.057	0.424	0.115	0.32	-0.087	0.275	0.241	0.609	0.23	0.197	-0.298	-0.227	0.106	0.096	0.095	-0.108	0.009	0.144	-0.227	0.013	0.18	-0.109	-0.254	-0.269	-0.194	0.129	0.086	-0.005	-0.1	-0.028	-0.235	0.076	-0.195	0.048	0.02	-0.292	-0.025	0.487	-0.148	-0.196	-0.207	0.213	-0.127	-0.262	0.174	0.418	-0.266	0.145	-0.025	0	0.135	0.041	0.215	-0.192	-0.086	-0.173	-0.115	-0.03	0.284	0.166	0.07	0.259	-0.341	-0.206	-0.284	0.188	0.119	0.204	0.172	-0.382	-0.102	-0.179	-0.267	-0.311	-0.174	0.051	-0.32
SSH2	PPI	1	22.496	2.418	-4.118	-1.644	-0.296	1.841	0.09	-1.481	1.608	1.203	0.536	2.64	-1.089	-1.053	2.418	-1.505	1.079	-0.458	-0.416	0.763	1.799	1.128	0.321	-2.764	-1.65	1.194	0.183	-0.514	-0.158	0.183	0.629	2.012	0.718	1.032	1.671	1.654	0.477	0.252	1.036	0.51	1.527	0.777	0.103	-0.303	2.193	-0.123	0.017	0.772	-1.204	-1.636	0.713	-0.238	1.268	0.244	0.268	-0.961	0.621	0.94	0.043	-0.626	1.093	-1.293	-0.812	0.489	-0.835	-0.652	-0.324	1.33	-0.022	0.393	2.045	0.935	-0.373	-0.998	1.097	-0.277	0.331	0.25	-0.985	-0.884	1.119	1.214	1.586	0.137	0.724	1.192	0.792	-0.703	0.405	-0.867	-0.573	-0.302	0.049	-0.564	0.711	-1.751	-0.548	-0.252	0.676	0.972	2.06	0.848	0.898	0.97	0.511	-0.163	1.429	-0.938	-1.526	2.471	-0.755	0.158	-2.482	0.018	-2.782	0.237	0.152	1.679	0.228	0.581	0.509	-1.562	-0.194	0.827	1.012	-0.437	0.285	-2.478	-1.41	-0.659	0.488	2.045	-1.733	-0.164	-0.412	0.516	-0.453	0.353	1.897	1.468	-1.525	0.514	-1.653	0.893	2.03	-0.561	-0.726	-1.984	-0.677	0.153	1.201	-0.142	-0.613	0.827	2.152	1.458	-0.864	-0.978	0.319	0.942	0.196	0.39	-0.87	1.89	0.848	-1.714	-0.113	0.477	-0.098	-1.284	0.443	0.388	-0.492	0.833	0.271	1.466	-1.848	0.586	-0.74	-1.437	-0.079	1.79	0.509	2.574	1.836	-0.619	0.281	1.253	0.437	0.067	0.201	1.283	-1.293	0.127	-0.357	-0.288	-0.126	1.085	0.32	0.357	-0.36	0.738	-0.27	0.151	0.766	-2.607	0.173	1.012	0.439	1.836	0.375	-1.884	-2.519	0.589	1.709	0.109	0.811	-0.738	-1.329	-1.254	0.893	0.094	-1.039	-0.373	-1.851	0.259	-0.837	-1.721	-0.452	2.34	-0.255	1.61	-1.207	-0.69	-0.177	-1.377	0.32	2.255	-1.349	-0.608	-0.503	-1.308	0.581	-0.913	0.04	-1.41	1.838	-0.174	0.652	2.622	0.727	-1.154	-1.128	-1.473	-0.563	0.756
MAU2	PPI	1	8.615	-1.97	-3.69	-1.634	0.468	-2.309	-0.605	0.922	-0.04	-1.835	-0.246	-0.37	0.225	0.632	-2.076	-1.834	0.327	-1.339	0.389	-0.6	-1.122	-3.37	-0.806	3.196	-2.523	-0.425	1.085	-0.077	1.214	0.144	-0.022	0.747	1.034	0.411	-0.493	-0.211	0.25	0.355	-1.228	-1.189	0.032	-0.86	-0.263	0.484	-1.588	0.156	1.597	-0.591	-1.628	0.115	-0.598	-0.55	0.288	0.812	0.471	1.518	0.35	-0.765	-0.593	0.022	0.587	-0.234	0.757	-1.012	-0.926	-0.693	-0.669	0.546	-0.923	-0.265	-0.467	0.871	0.25	0.786	0.221	-0.718	-0.188	0.559	-0.45	-0.012	-0.207	0.188	-1.374	-0.655	0.319	-0.739	0.009	0.408	-0.955	-0.019	-0.714	-0.229	-0.349	0.785	-1.746	-1.012	0.018	1.265	0.11	0.306	-0.531	0.003	-0.267	0.818	0.244	-0.337	-0.548	0.688	1.92	0.984	1.716	1.21	-0.583	-1.46	-0.271	-1.33	0.928	-1.589	0.991	0.491	-1.169	-0.423	-0.611	0.562	-0.15	-0.272	1.255	1.473	-1.013	-0.008	-0.235	-0.374	0.784	0.379	0.848	1.192	0.75	-0.355	0.259	0.761	0.483	0.155	-0.682	-0.246	-0.375	-0.095	-0.577	-0.238	-0.845	0.068	0.516	-0.325	-0.67	0.812	0.492	0.344	-1.065	-0.544	-1.122	-0.233	-0.381	-0.137	-0.358	-0.237	-1.356	0.585	-0.016	-1.319	-0.938	-0.106	0.233	-0.087	0.621	0.167	0.003	-0.445	-0.341	-0.629	0.011	-0.536	-0.541	-0.759	-0.525	1.217	-0.106	-0.402	0.59	-0.504	0.576	0.296	-0.603	-0.43	-0.068	-0.663	0.576	-0.756	-0.694	-0.521	0.284	-0.125	0.561	-0.795	0.144	0.426	-0.261	0.548	-0.005	0.226	-0.387	-0.374	-0.289	0.882	0.071	1.4	-0.003	-0.365	-0.324	-0.493	0.1	-0.901	-1.052	0.945	0.315	0.465	0.013	0.892	0.219	0.786	-0.359	0.701	0.693	-0.517	-0.604	0.477	0.957	0.921	0.636	-0.232	-0.051	0.329	1.836	-0.388	0.308	0.317	-0.443	-0.295	0.753	-0.23	-0.073	0.294	-0.536	0.548	0.857	-0.607	-0.638	-0.591
KAT6A	PPI	1	33.502	-2.052	-6.156	-0.745	-0.667	3.994	-1.007	-1.164	-11.758	15.776	-5.68	-1.233	0.202	-5.517	5.717	10.947	-11.588	3.031	-3.102	1.022	2.567	-1.683	6.918	1.415	-3.671	-2.746	2.482	0.8	2.305	-2.5	0.986	1.591	1.174	2.855	-3.257	-3.059	0.993	-0.799	-0.788	-1.386	-1.066	1.102	-2.239	3.125	-0.922	2.169	0.173	-1.677	-3.1	1.508	2.315	-2.463	-1.822	-1.889	-1.825	-2.037	1.285	-1.372	-0.542	-2.408	0.399	-1.134	1.9	3.591	-0.695	-2.092	-0.291	-0.658	-0.723	0.003	1.694	-1.674	1.538	-1.018	-0.526	1.046	0.484	-4.234	0.864	0.799	0.868	0.735	-0.507	2.662	0.69	0.986	0.716	1.286	-0.009	2.441	1.137	0.547	-2.668	2.929	3.915	0.147	-0.664	1.347	2.172	-2.324	-1.995	1.763	-0.336	-1.406	1.266	1.507	-3.257	1.424	-0.074	2.341	-0.093	3.301	-0.349	0.103	-4.173	1.837	0.38	-1.024	-1.774	-0.248	3.379	0.5	-0.127	0.667	-2.255	-1.101	1.239	-3.489	1.382	-0.971	-0.219	-2.854	-0.771	-0.322	0.649	-0.968	-1.784	-0.509	-0.16	-0.188	-0.724	-0.656	0.839	0.404	2.811	1.81	-1.529	3.904	-2.065	-3.49	0.643	-2.173	-0.98	-1.545	2.063	-0.8	3.066	1.345	1.93	3.365	1.006	-0.693	1.118	0.644	-3.58	0.34	0.609	-0.969	2.243	2.167	0.465	-0.469	-3.41	0.277	-1.344	2.088	0.638	-1.504	2.924	-2.074	-0.163	0.577	0.256	-0.99	-1.336	1.096	-1.389	0.425	0.102	0.636	0.458	3.302	1.656	-0.612	0.563	1.138	-0.521	-0.354	-2.447	-0.134	-2.059	-0.781	0.227	-0.113	1.982	1.906	1.956	-0.531	-1.329	-0.616	0.343	0.17	-1.418	-1.743	2.203	-0.51	1.689	1.442	-1.996	1.406	0.489	1.21	-0.763	-0.606	-0.256	0.587	-0.093	-0.475	-0.653	3.329	3.991	0.379	0.45	-2.077	-2.734	1.256	2.071	-0.867	1.075	-1.357	-0.294	2.045	-1.177	0.916	-1.732	2.937	2.081	-1.254	-3.01	-0.278	3.101	2.093	-0.727	0.642	-1.053	1.108
JAKMIP1	PPI	1	13.975	-5.732	-6.726	-0.824	-0.649	-4.312	-0.855	-7.771	0.611	3.061	-3.385	-0.041	0.542	2.578	-2.681	-2.975	2.586	-0.705	-0.34	-1.628	-1.014	1.993	-0.453	1.696	0.701	0.222	-0.633	-0.467	-0.629	0.278	0.176	-0.586	0.525	-0.027	-0.332	0.887	0.084	0.898	-0.777	-0.025	-0.325	-2.47	2.599	0.395	0.241	0.162	0.449	1.306	0.916	-0.671	-0.605	1.386	-0.465	1.267	-0.78	1.062	0.352	0.442	-0.586	-0.94	-0.331	-1.254	0.121	-1.284	-0.02	-0.162	-0.653	-0.101	-0.091	1.064	-0.157	0.661	-0.897	-0.586	1.178	-0.46	0.052	0.542	-1.463	0.53	-0.255	0.198	-0.221	0.025	0.306	0.012	0.267	-0.569	2.135	-0.602	0.741	0.231	0.007	0.076	-0.183	-1.172	-0.923	-1.733	-0.482	0.425	-0.663	-0.517	0.912	0.196	0.115	-0.811	0.503	-0.135	0.59	0.838	-0.222	0.045	-0.174	0.456	-0.92	-0.333	1.05	0.942	-1.687	0.497	1.057	-0.706	-1.824	-0.742	-1.088	-0.03	-0.025	-0.437	-0.563	0.248	0.17	-1.108	-0.425	-0.241	0.473	1.879	-0.454	0.176	-0.986	0.33	0.496	-0.615	-0.865	-1.283	1.921	0.993	-0.791	-0.623	-0.682	-0.512	0.304	-0.931	-0.235	0.418	-1.132	-0.231	2.06	-1.545	-1.889	0.414	0.289	0.477	-1.36	-1.089	1.085	0.879	-0.664	1.613	-1.174	-1.7	0.225	0.308	-0.206	0.248	0.975	-0.164	-0.15	-1.243	-0.401	0.46	-1.872	1.305	-0.515	0.546	0.233	-2.401	-0.372	-0.122	0.795	0.514	0.73	0.435	-1.361	0.748	0.188	-0.034	0.279	0.112	-0.014	-0.069	-0.216	-0.971	-0.534	0.876	0.045	0.653	-0.645	-0.963	0.778	0.303	0.506	1.091	0.293	-0.469	-1.189	-0.356	-0.025	1.658	-0.735	-0.482	-0.863	0.304	-0.045	-0.068	0.612	0.166	-0.141	0.412	-0.666	-0.007	-1.446	0.592	-0.642	-0.73	-0.974	0.422	0.355	-0.277	0.415	-0.569	0.463	1.138	-0.549	-0.676	-0.557	-0.299	-2.179	0.126	0.493	-0.218	-1.636	-0.159	0.507	1.502	-0.788	0.526
HDDC2	PPI	1	3.027	-0.639	-1.091	-0.001	0.415	-0.232	-0.355	-0.66	-0.429	0.152	-0.385	-0.035	0.006	0.712	-0.087	-0.11	-0.282	-0.168	0.485	-0.207	0.189	-1.053	-0.727	0.686	-0.461	0.069	0.082	0.029	0.178	-0.349	-0.173	0.521	0.281	0.129	0.123	-0.046	0.077	0.049	-0.604	-0.428	0.11	0.1	0.039	0.137	-0.397	0.581	0.325	-0.469	0.04	0.041	-0.328	-0.232	0.619	0.486	-0.05	-0.238	0.174	-0.205	-0.078	0.307	0.453	-0.367	0.522	0.083	-0.268	0.107	0.545	0.038	-0.089	0.091	-0.099	0.009	-0.171	0.492	-0.492	-0.246	0.257	0.351	-0.104	-0.08	-0.74	-0.583	0.22	-0.079	0.194	-0.643	-0.106	0.198	0.127	0.446	-0.307	0.308	-0.279	-0.295	0.095	-0.444	0.067	0.042	0.457	-0.118	-0.01	-0.069	0.525	0.117	0.543	-0.27	0.256	-0.179	0.308	-0.13	-0.091	0.213	0.028	0.838	-0.129	0.484	0.101	-0.539	0.202	0.143	-0.008	-0.172	0.394	0.478	-0.128	-0.206	-0.071	-0.046	0.065	0.054	-0.396	0.328	0.28	0.457	0.313	-0.073	0.357	-0.573	-0.302	-0.346	-0.024	-0.334	0.086	-0.218	-0.212	-0.47	0.304	0.499	-0.275	-0.049	0.076	-0.339	-0.681	0.016	0.29	0.264	0.481	0.33	-0.251	-0.147	0.006	-0.31	-0.259	-0.18	-0.259	0.197	0.577	0.097	-0.111	-0.265	0.276	-0.291	-0.32	0.178	-0.069	-0.283	-0.371	0.23	-0.282	-0.121	0.051	0.368	-0.3	-0.557	0.172	-0.302	-0.246	0.129	0.075	0.377	-0.104	-0.146	0.314	-0.029	0.102	0.253	-0.344	-0.589	0.1	-0.021	-0.065	0.011	0.491	-0.123	0.057	0.444	-0.306	0.329	-0.039	0.152	0.014	0.466	0.044	-0.453	0.312	0.244	-0.076	-0.03	-0.195	-0.05	-0.361	0.019	-0.443	-0.564	0.309	-0.298	0.177	0.216	0.328	0.028	0.121	-0.075	-0.616	0.022	-0.474	0.444	-0.246	-0.381	0.011	-0.064	-0.042	0.189	0.777	0.047	0.026	-0.219	-0.5	-0.027	0.314	0.175	-0.019	-0.149	-0.007	0.219	0.181	0.309
HERC3	PPI	1	14.042	-3.134	-4.019	-1.425	0.197	-1.828	0.391	0.264	2.297	-3.889	0.954	0.539	-0.319	-1.114	-0.244	0.482	0.506	-0.667	-0.136	0.433	-0.455	-0.041	0.49	-0.868	-0.098	-0.314	1.063	-0.193	0.318	-0.203	-0.852	-0.265	-1.123	-0.163	0.464	-0.013	-0.19	-1.053	1.843	0.224	0.849	0.801	0.162	-0.341	-0.484	-0.617	1.039	0.99	0.341	-1.118	-0.004	2.44	-0.625	-0.204	-1.234	0.856	-0.225	1.498	0.146	-0.221	0.397	0.178	1.277	-0.411	-0.112	0.447	-0.292	0.875	-0.13	0.463	3.39	-0.816	-0.213	1.14	1.121	0.415	-0.176	-0.807	0.8	1.15	0.002	-0.162	-0.732	-0.042	-0.52	-1.397	-0.49	-0.798	0.648	-1.076	1.256	-0.652	-1.149	-0.165	3.118	-0.409	-0.36	-0.174	-0.483	-1.465	1.31	-1.271	0.179	-2.218	2.55	0.358	0.244	0.043	0.589	-2.6	0.122	-0.007	0.09	-0.475	0.358	2.353	0.058	0.691	1.482	0.626	-0.102	-0.05	-1.674	0.352	-1.474	0.012	-0.927	0.331	1.248	-0.349	0.983	0.353	-0.177	-0.95	-0.585	0.486	0.382	-0.535	0.351	1.982	-0.083	0.754	0.133	-0.542	-0.06	1.358	0.476	-0.209	-1.134	0.032	-1.465	0.654	-1.718	0.973	-1.089	-0.987	-0.019	-1.265	-1.367	-0.002	0.323	0.787	-0.561	-0.216	-0.731	0.072	0.71	-0.763	0.181	0.789	-0.754	-0.227	0.261	1.399	-0.929	-0.129	-0.486	0.077	0.777	-1.569	-0.484	0.046	0.064	-0.201	-1.333	-1.366	-0.063	0.539	0.263	0.807	-0.09	-2.218	-0.978	-0.341	0.181	0.076	1.277	0.333	-0.382	0.135	0.16	0.414	-0.387	-0.522	0.412	0.228	-1.286	0.497	0.412	0.997	0.629	0.393	-0.581	-0.151	0.771	-1.33	0.276	0.124	-0.874	1.04	-0.77	0.08	-0.288	0.649	-0.21	0.541	-0.114	0.026	0.873	-0.054	0.211	0.278	-0.381	2.474	1.358	-0.034	-0.522	2.224	0.316	1.643	1.113	-0.18	-1.64	0.869	0.558	-1.432	-0.099	1.278	-0.315	-0.401	0.345	-0.406	0.618	-0.581	-0.278	0.145
PRKAG1	target	1	4.821	-0.371	-1.206	0.642	0.371	-0.89	0.02	0.199	1.377	-0.038	1.395	-0.014	0.226	-0.162	-0.518	0.324	0.419	-0.441	-0.323	0.027	-0.076	-0.248	0.167	0.052	0.759	0.042	-0.484	-0.121	0.291	-0.77	0.353	0.338	0.016	-0.846	0.454	0.021	0.289	-0.04	-0.078	-0.087	0.202	0.235	0.06	-0.557	0.624	-0.146	-0.286	-0.023	-0.456	0.203	0.322	0.123	-0.539	-0.362	-0.119	-0.302	0.415	-0.248	0.366	0.3	0.775	-0.434	-0.43	0.511	0.199	-0.837	-0.379	-0.053	-0.026	0.007	0.077	-0.17	-0.377	0.136	0.486	0.032	0.096	-0.366	0.446	-0.104	0.009	0.25	0.314	-0.421	-0.558	0.581	0.252	-0.374	0.184	-0.577	-0.563	0.038	-0.196	0.71	0.637	0.389	0.118	-0.083	0.017	0.365	-0.117	-0.687	0.485	-0.399	0.601	0.922	-0.28	0.36	-0.457	0.566	0.642	-0.064	0.399	0.505	-0.027	-0.243	0.087	0.345	0.545	0.005	0.246	0.049	0.02	-0.262	0.262	0.805	0.185	0.023	0.888	-0.101	-0.52	0.342	0.462	-0.22	-0.181	0.437	-0.578	0.116	0.149	0.125	0.487	0.115	-0.12	-0.01	0.367	0.003	-0.426	0.221	-0.362	0.468	-0.243	-0.64	-0.11	-0.811	0.242	0.143	-0.219	-0.185	-0.283	-0.201	-0.213	-0.359	0.504	-0.236	-0.259	0.439	0.182	0.12	-0.293	-0.229	-0.252	0.098	-0.009	0.582	-0.072	0.606	-0.544	0.027	-0.433	-0.682	0.004	0.711	-0.37	0.006	-0.106	0.144	-0.286	0.063	-0.521	0.672	1.103	0.788	-0.329	-0.135	-0.25	-0.138	0.624	-0.423	0.984	0.131	-0.132	0.013	0.393	0.008	-0.044	0.255	-0.39	-0.144	0.468	0.559	-0.994	0.213	-0.264	-0.15	-0.562	0.278	0.31	0.626	-0.346	0.052	-0.15	-0.167	1.081	-0.322	0.215	0.001	-0.367	0.055	-0.04	-0.123	0.086	-0.201	-0.095	-0.464	0.348	-0.006	-0.705	-0.312	-0.424	0.068	0.819	0.333	0.157	-0.051	-0.453	0.676	-0.052	0.478	0.349	-0.37	0.363	0.46	-0.081	1.128	-0.061	0.064
ENSG00000256500	PPI	1	10.299	-3.38	-3.089	-0.591	-0.607	-1.642	-0.195	-2.223	-0.168	0.659	-1.079	0.046	-0.068	0.019	-0.253	0.161	1.311	-0.598	0.892	0.371	0.564	-1.53	-1.813	1.694	1.513	-0.924	-0.253	-0.178	0.059	0.259	-0.39	-0.236	0.495	-0.866	0.475	0.062	0.402	1.082	-0.323	0.889	0.489	-0.301	0.041	0.114	-0.428	0.317	0.81	-0.49	-0.2	0.269	0.719	0.381	-0.733	-0.168	0.273	-1.33	0.194	-0.14	-1.181	1.066	-1.04	-0.971	-0.236	-0.224	2.415	0.549	-1.304	-0.76	-0.126	-0.357	0.719	0.224	0.873	0.514	-0.46	-0.245	-0.456	-0.651	0.268	0.709	0.029	0.383	-0.876	-1.608	1.325	-0.11	-0.256	-1.774	-0.462	-0.147	1.555	0.186	-0.025	0.5	-2.216	-0.628	-0.025	1.434	0.383	-1.372	0.849	-1.906	0.595	-0.11	0.694	1.174	-0.877	0.184	0.316	-1.32	2.285	1.402	0.456	-0.49	-0.09	0.705	0.919	-0.801	0.679	-0.662	-1.967	0.871	0.157	1.067	1.984	-0.362	0.094	0.613	1.54	0.231	0.374	0.608	1.577	-0.348	-0.916	0.591	-0.52	0.048	-0.704	1.048	0.247	-0.932	-1.143	0.786	0.572	-0.457	0.686	1.095	-0.485	-0.123	-1.742	-0.075	0.541	0.877	-1.765	0.675	0.233	-1.125	0.571	-0.289	-0.455	-0.998	1.786	-1.328	0.375	0.279	-2.226	1.788	2.206	0.355	0.132	-0.479	-0.861	0.364	-0.257	-0.437	0.857	-0.19	0.025	-0.427	0.505	-0.3	0.538	0.001	-0.99	-0.586	0.451	-0.185	-0.198	-0.594	-0.49	0.605	0.903	-0.179	1.004	0.376	0.877	-0.505	1.473	-0.477	-0.942	0.753	-0.228	-0.411	0.434	-1.738	-0.615	0.579	-0.128	-0.008	0.565	-1.569	0.09	-0.012	-1.69	-1.408	-1.192	-0.382	0.085	-0.873	-0.008	2.02	-0.041	0.748	0.747	-0.407	-0.325	-0.884	2.232	-0.803	0.116	0.004	-0.132	0.622	0.767	0.103	-0.261	0.054	-0.299	0.154	0.678	0.434	-1.369	-0.632	0.375	0.446	-0.816	0.723	0.204	-0.324	-0.316	0.741	-0.942	0.116	0.11	-0.259
FAM98B	PPI	1	7.387	-0.914	-1.4	-3.876	-0.184	1.388	0.237	2.586	-7.2	-1.238	0.005	-1.189	0.858	-3.364	1.688	3.679	3.434	-8.682	32.364	-5.327	-9.13	11.409	7.491	-7.077	3.183	-1.214	0.621	-5.54	1.321	2.5	1.748	-0.731	1.161	1.415	-1.368	-0.405	-1.487	3.417	-2.883	-1.152	-1.074	-2.042	-1.93	-3.761	-0.847	0.698	0.293	-2.971	-2.103	0.495	3.594	1.015	-0.386	-1.386	1.008	2.469	0.172	-2.666	0.956	-3.666	2.138	-4.243	-1.909	0.808	2.404	1.93	3.022	-0.522	2.118	1.447	1.085	1.654	1.517	0.881	1.958	2.012	0.102	1.855	-0.195	0.515	-2.905	1.41	0.205	-3.853	-1.966	-1.156	2.785	-1.009	-1.519	-2.212	-3.032	-1.998	-1.359	1.624	-0.398	-0.741	-1.848	-1.216	-0.708	0.645	1.913	0.952	0.12	1.65	-1.108	-2.02	0.253	-0.82	0.324	0.3	-0.24	-1.087	-1.207	-0.392	-1.139	0.889	0.464	0.974	-0.041	-1.682	-0.21	0.392	0.052	-0.306	0.665	-1.915	-1.629	0.47	0.039	0.421	1.524	-0.547	-0.011	0.428	0.287	0.1	-2.572	-0.307	-1.012	0.736	0.119	-0.417	0.488	1.421	-1.171	-1.879	-1.074	-0.482	-0.425	0.483	0.636	-0.156	1.144	-2.085	0.103	-0.987	-0.219	-0.712	-0.14	-1.304	1.392	1.643	-0.019	-1.073	0.433	1.002	0.104	0.101	-0.46	0.264	-0.645	2.329	-0.762	-0.625	0.075	-0.892	0.55	0.442	-0.894	-1.242	-0.051	-0.879	0.868	-0.095	0.476	0.058	0.246	-0.385	-1.393	1.228	-0.85	-0.092	0.095	-1.161	-0.259	1.015	0.995	-0.639	0.558	0.212	-0.083	0.158	0.698	-1.299	0.981	1.615	-0.081	1.154	0.082	0.057	0.631	0.069	-0.093	-0.545	0.253	0.5	0.794	0.109	0.99	-0.046	-0.896	-0.127	-0.177	0.009	-0.05	-0.14	1.711	0.763	0.742	-0.43	0.084	-0.401	0.396	0.012	-0.085	0.385	0.324	-0.623	-0.219	0.585	-0.573	-1.053	0.219	0.038	-0.546	-0.03	-0.943	-0.055	0.65	1.124	0.382	-0.143	-0.345	-0.38	0.74	0.179
ASS1	PPI	1	5.139	-1.14	-0.141	0.119	0.52	-0.565	0.363	-0.321	1.104	-0.909	0.052	-0.21	-0.164	-0.428	-0.169	0.412	0.256	-0.216	0.008	0.127	0.494	0.075	0.124	0.403	1.406	-0.156	-0.686	-0.762	0.081	-0.501	-0.3	0.047	-0.878	-0.037	0.421	-0.377	-0.672	-0.451	0.17	0.315	-0.164	0.258	-0.03	0.11	0.152	-0.072	0.297	0.01	0.076	0.049	-0.366	0.086	0.183	0.006	-0.357	-0.31	-0.877	-0.23	-0.116	0.03	-0.19	0.058	0.047	0.194	-0.423	-0.629	0.129	0.125	0.151	-0.073	0.67	0.069	-0.42	0.483	0.109	0.208	0.13	-0.595	-0.026	0.445	-0.101	0.529	-0.078	0.198	-0.034	-0.015	-0.64	0.312	-0.044	-0.027	-0.46	0.735	0.36	-0.403	-0.323	0.248	0.195	-0.467	-0.178	0.406	0.137	0.448	-0.185	-0.075	-0.163	-0.417	0	-0.154	-0.121	1.048	0.826	0.224	-0.159	0.089	-0.08	-0.425	0.004	0.249	0.019	-0.632	0.242	-0.076	-0.494	0.169	-0.114	-0.346	-0.532	-0.545	0.781	-0.034	0.097	0.083	0.234	-0.058	-0.206	-0.412	0.106	-0.058	0.527	0.023	0.321	-0.001	-0.081	0.039	-0.428	-0.457	0.386	0.043	-0.316	0.481	-0.784	-0.266	-0.05	0.112	0.883	0.304	0.406	-0.099	0.42	-0.561	-0.204	-1.076	-0.074	0.413	-0.051	-0.207	0.408	0.583	-0.393	-0.164	0.567	-0.053	0.424	-0.502	0.103	-0.737	-0.323	-0.1	-0.072	-0.003	0.22	0.308	-0.265	0.016	0.775	-0.554	-0.511	-0.154	0.46	0.208	0.038	-0.136	-0.635	-0.284	0.304	0.154	0.578	0.592	-0.637	-0.701	-0.011	-0.322	-0.238	0.144	0.461	-0.282	0.131	-0.317	0.03	0.142	0.077	-0.005	-0.205	0.458	-0.076	0.113	-0.474	0.109	-0.338	0.331	0.342	0.113	0.331	-0.218	0.156	-0.146	-0.435	0.042	-0.078	-0.127	0.498	-0.006	0.029	0.253	-0.26	-0.219	0.209	0.196	-0.087	0.739	0.984	0.443	0.122	0.361	-0.155	0.618	-0.077	-0.062	0.025	0.176	0.182	-0.243	0.638	0.153	-0.053	0.137
GOLGB1	PPI	1	58.057	-19.855	-29.856	1.988	-4.07	-14.128	-1.797	-34.761	6.869	22.264	-17.205	-0.603	-5.141	-0.915	-14.932	-7.769	6.968	-2.432	3.693	-2.331	3.09	3.543	1.318	-3.68	-7.454	-0.774	5.544	8.772	8.781	-0.326	3.142	0.682	-8.36	2.647	0.774	3.732	-1.271	-2.662	6.07	0.107	5.477	-3.696	-1.466	3.39	-0.044	0.035	-3.362	-4.254	-1.199	3.3	-1.653	-4.475	-8.377	-2.303	0.118	-0.035	-6.5	-1.559	2.418	1.561	3.314	-1.472	0.126	-0.995	-1.453	1.379	-3.41	-1.91	-1.5	-0.221	-3.097	-0.676	9.057	0.032	3.433	-0.387	7.916	-5.073	-2.89	-1.562	-0.099	0.355	4.191	2.433	-0.495	-0.067	-4.046	2.56	-4.529	2.883	-11.97	-4.204	8.545	-1.688	4.183	0.776	0.3	1.416	-4.864	2.075	3.263	-8.423	3.923	-6.006	-5.271	2.204	-4.44	-1.58	-2.297	2.473	-2.088	-1.86	-9.593	-5.873	2.21	-0.014	-4.454	-2.035	1.087	-5.075	-1.544	-2.493	2.466	4.347	1.283	1.178	6.53	5.49	-3.255	-5.934	4.426	-3.127	-1.692	5.246	5.895	5.277	2.35	1.827	-2.158	1.2	-0.993	-7.49	1.724	0.651	-2.61	0.412	0.577	1.794	-4.512	-0.223	0.513	-2.386	-3.831	-3.886	0.747	-2.75	-3.473	-2.298	-0.475	-2.158	-2.813	4.649	1.333	-1.575	1.722	0.926	-4.66	-0.272	-3.057	-6.357	-2.263	-1.167	0.395	-2.62	1.035	4.369	-5.689	-1.656	3.006	-1.896	0.862	3.347	0.348	-1.647	2.65	-1.173	-0.931	-0.371	-2.758	-2.392	-0.466	0.664	3.063	1.593	-3.516	0.48	-5.919	-0.168	-0.874	5.06	3.482	2.84	-3.014	0.291	-3.462	1.133	-1.324	0.98	0.383	-1.619	0.764	3.819	1.485	-0.521	0.299	-0.007	2.285	1.649	-1.837	1.062	3.826	0.05	-1.705	-0.79	0.269	1.826	0.279	-0.407	3.187	-1.562	1.215	-1.872	3.352	0.914	0.946	0.781	-2.627	3.465	-0.428	0.55	-1.035	-0.517	-1.569	-2.587	1.02	0.647	2.486	2.789	-2.391	-3.17	-1.053	1.101	-1.466	-2.479	-1.548	1.256
MICAL1	PPI	1	17.618	-2.523	-3.599	-3.773	-0.231	-2.466	-0.921	0.173	-1.958	-0.488	-2.075	-1.562	2.209	4.549	-1.35	-0.745	-1.277	-1.321	-1.168	-0.64	-1.275	0.487	0.118	-0.403	-0.612	-1.34	1.542	-1.077	-0.514	-1.08	0.429	-0.877	-0.593	0.998	-0.691	1.085	0.666	-1.085	0.856	0.753	-0.37	0.015	-0.836	-0.29	-0.314	0.358	-0.035	-0.503	-1.247	0.502	-0.719	-0.419	-1.522	-0.427	0.519	-0.91	-0.876	1.615	-1.658	-1.022	-0.098	-0.383	0.135	1.113	0.618	-0.518	-1.018	-0.213	1.341	1.507	2.04	-2.202	0.416	-0.411	0.607	-0.143	1.121	-0.247	-0.156	1.237	-0.044	0.754	-0.238	-0.145	0.366	-1.34	-0.263	-1.24	0.62	1.331	-0.581	1.322	-1.555	0.141	-0.728	-0.793	-0.485	1.88	-2.055	0.843	0.239	-1.239	1.735	-0.944	-1.61	0.209	0.177	1.522	-0.879	-1.99	1.872	0.164	0.522	0.49	-1.346	1.662	0.914	-2.329	0.155	-0.186	-0.275	1.564	-0.195	-0.795	0.539	-0.963	0.255	0.81	0.52	-0.493	-1.239	-0.407	0.014	-0.087	0.625	0.56	0.488	-0.335	-0.069	1.832	0.618	0.977	-0.604	1.542	-1.752	0.081	0.663	0.438	0.512	-1.103	-0.466	-0.501	-0.147	-2.708	0.128	1.082	-0.196	-0.453	-2.053	-0.558	0.26	-0.444	-0.4	-0.901	1.8	0.027	-0.624	0.008	1.293	1.976	-0.285	1.223	0.19	-0.105	0.244	-0.863	0.747	-0.003	-1.882	-0.488	1.817	-1.096	-0.947	-1.264	-0.403	1.841	1.056	-1.283	0.052	0.656	0.587	1.564	0.297	1.089	2.149	0.421	-0.268	-0.362	0.163	0.205	0.093	-0.57	0.452	-0.35	-0.575	-1.057	-0.543	-0.015	0.82	0.011	0.754	0.78	0.092	0.972	0.164	1.672	0.153	0.754	-0.985	-0.278	1.878	-0.557	-0.293	-0.274	-2.968	1.131	-0.128	0.378	-0.948	-2.203	1.356	0.453	-0.91	-1.298	-0.38	-0.555	0.868	0.692	1.166	-0.126	-0.077	0.867	-0.456	-0.987	1.312	-1.065	-0.941	0.628	-0.175	-0.64	0.492	-1.306	0.854	0.169	0.571	0.783
CALU	PPI	1	3.56	-1.575	-0.731	0.738	-0.289	-0.58	-0.056	-1.049	0.332	-0.069	0.021	0.031	-0.126	-0.362	0.382	0.676	0.227	0.337	0.144	0.008	1.047	0.023	-0.015	0.312	1.345	-0.104	-0.412	-0.189	-0.558	0.212	-0.175	-0.408	0.259	0.156	0.26	0.729	-0.238	0.115	-0.625	-0.047	0.313	0.166	0.474	-0.658	-0.613	0.289	0.1	0.344	0.149	-0.813	-0.262	0.3	0.282	0.697	0.254	-0.49	-0.392	-0.31	-0.705	0.07	0.277	0.459	0.284	0.22	0.814	-0.002	0.433	-0.185	0.354	0.18	0.422	-0.004	0.585	0.169	-0.241	-0.592	0.071	-0.588	-0.292	-0.451	-0.491	-0.739	-0.001	-0.157	0.023	-0.146	0.095	0.378	0.116	0.496	-0.854	-0.571	1.045	-0.003	-0.107	-0.479	0.278	0.371	0.077	0.691	-0.122	-0.414	0.199	-0.171	-0.914	0.1	-0.418	-0.055	0.491	-0.586	-0.391	0.194	0.187	0.18	-0.037	0.545	-0.137	0.51	0.41	-0.199	-0.091	-0.041	-0.925	0.167	-0.037	-0.16	0.445	-0.08	0.147	0.064	0.432	-0.358	-0.424	-0.137	-0.159	-0.099	-0.065	-0.196	-0.175	-0.324	-0.141	-0.129	0.259	0.097	-0.578	0.189	-0.564	-0.62	0.068	-0.332	0.582	-0.766	-0.296	0.217	0.511	0.798	-0.042	-0.052	-0.121	-0.086	0.084	-0.475	0.182	0.007	0.291	-0.537	-0.078	0.252	0.583	-0.222	-0.127	0.224	-0.631	-0.417	0.031	-0.233	0.387	0.164	-0.004	-0.43	0.463	-0.475	0.018	-0.253	-0.338	0.067	-0.406	-0.184	-0.219	0.298	-0.266	0.492	0.465	0.232	-0.402	-0.285	0.024	0.596	0.342	-0.174	-0.182	-0.315	0.449	-0.643	-0.238	0.611	0.044	0.307	-0.148	-0.367	-0.223	-0.136	0.243	-0.11	0.064	-0.132	0.083	0.855	0.773	-0.438	-0.58	-0.28	0.042	-0.149	0.145	-0.204	-0.121	0.17	0.825	-0.088	0.319	-0.296	-0.261	0.311	-0.542	0.101	-0.365	-0.005	-0.292	-0.039	-0.395	0.278	0.462	0.098	0.383	0.07	-0.083	0.296	0.072	0.17	0.229	0.641	-0.191	0.531	-0.559	0.039
TRIM26	PPI	1	9.725	-3.32	-2.773	0.028	0.014	-0.821	-0.627	-4.74	-3.143	4.482	-2.64	-0.761	0.675	6.045	4.852	8.885	-8.581	0.678	-0.855	1.463	-0.821	-0.992	2.612	-0.453	-1.363	-3.022	2.48	1.549	1.422	-1.962	-0.417	1.168	0.927	-0.21	0.517	-1.236	-0.21	0.431	0.461	-0.043	-2.213	-1.188	1.524	0.142	2.096	1.046	1.749	0.844	0.334	1.129	-0.143	-0.275	-0.485	-0.013	-0.879	0.066	-0.73	-0.225	-0.34	-0.099	0.32	-1.074	-0.478	0.09	-1.581	-0.429	0.913	0.142	0.187	0.3	-0.688	-0.126	-0.783	-1.406	1.35	0.829	-0.021	-0.711	0.531	0.933	-0.326	0.98	-1.079	0.92	-0.315	0.206	1.128	-0.578	1.053	0.445	0.595	-0.451	-1.574	-0.647	-0.038	-0.708	1.117	-0.477	-0.749	-1.025	-0.469	1.604	0.243	0.204	1.155	-0.151	-0.454	0.962	-0.113	-0.625	0.696	-0.386	0.788	0.131	0.732	-0.437	0.195	0.099	0.865	0.481	-0.179	0.49	-0.522	-0.132	-0.2	-0.502	-0.042	0.975	-0.831	-0.855	0.498	-0.213	0.925	0.002	0.21	0.801	0.607	0.823	0.549	0.534	-0.196	-0.302	-0.696	-0.125	-0.91	-0.1	-0.839	-0.623	0.345	-0.402	-0.249	0.533	-0.029	-0.695	0.201	0.812	-0.521	0.185	0.88	0.266	-0.313	-0.107	1.179	-0.041	0.388	-0.771	-0.205	1.041	-0.517	-0.369	0.115	-0.278	-0.035	-0.073	-0.567	0.033	-0.257	-0.962	0.741	0.419	-0.996	0.123	0.649	-0.205	-0.698	0.433	0.272	-0.389	0.055	0.466	0.74	0.264	-0.174	-0.718	0.69	-0.769	0.305	0.642	-0.309	-0.264	-0.45	-0.177	-0.123	0.005	0.212	-0.063	-0.087	0.533	-0.37	0.685	0.474	-0.441	-1.195	-0.279	0.418	0.83	-0.069	0.739	-0.814	-0.176	-1.685	-0.06	0.008	-0.121	-0.641	-0.392	-0.644	0.231	0.81	-0.183	0.881	-0.004	-0.181	0.056	-0.954	-0.518	0.622	-0.168	-0.345	-0.171	-0.466	0.674	-0.218	-0.014	-0.42	-1.068	0.728	-0.396	-0.437	0.251	0.498	-0.786	-0.538	0.719	0.421	0.405
ANGPTL3	target	1	6.111	-1.555	-1.945	0.483	-0.198	-0.635	-0.158	-1.443	1.52	0.225	-0.046	-0.225	-0.832	-1.424	0.287	0.618	0.067	0.339	0.088	-0.061	-0.712	0.724	-0.505	-0.474	-0.752	0.59	-0.101	0.44	1.091	0.191	0.162	0.157	-0.845	0.031	0.814	0.26	-0.687	0.098	0.949	-0.249	-0.161	0.954	0.156	0.67	-0.168	0.073	0.049	0.235	-0.248	0.451	-0.548	-0.564	-0.106	-0.21	0.654	-0.138	0.162	-1.144	-0.031	-0.416	0.386	0.286	-0.302	-0.522	0.556	0.397	-0.079	-0.203	0.382	0.473	-0.167	-0.444	-0.314	0.382	0.133	-0.792	0.576	-0.717	-0.91	0.503	0.129	0.17	0.3	0.012	-0.08	0.417	0.448	-0.429	-0.571	1.062	0.259	-0.186	0.622	-0.229	-0.133	0.274	-1.178	0.17	-0.347	-0.193	0.264	0.009	-0.672	-0.385	-0.21	-0.196	0.193	0.354	-0.388	-0.837	-0.063	-0.262	0.103	-0.162	-0.506	0.296	-0.998	-0.217	0.415	-0.446	-0.479	0.207	-0.299	-0.127	0.902	0.009	-0.446	-0.069	0.191	0.732	-0.17	0.533	0.112	0.313	-0.289	0.388	-0.596	-0.555	-0.071	-0.099	-0.257	0.109	0.26	-0.47	0.358	0.046	-0.284	0.196	0.146	-0.86	-0.379	-0.394	-0.218	-0.382	-0.6	0.32	0.377	0.07	-0.463	0.056	-0.907	0.071	0.235	-0.288	0.01	-0.247	-0.291	-0.173	0.287	-0.304	-0.072	-0.029	0.096	0.771	0.698	0.491	-0.191	0.112	0.458	0.262	-0.327	0.08	-0.21	0.523	0.245	-0.217	0.034	-0.067	-0.725	0.869	0.003	-0.3	-0.342	0.709	0.529	-0.72	0.118	0.594	0.091	-0.183	0.15	0.015	-0.057	-0.159	-0.406	0.09	0.071	-0.309	-0.171	0.787	-0.627	0.343	-0.029	0.126	0.5	-0.485	-0.201	-0.19	-0.151	-0.63	-0.102	-0.35	0.329	-0.921	0.024	0.327	-0.055	-0.109	0.267	-0.096	-0.434	-0.455	-0.721	0.241	-0.05	-0.053	0.47	-0.157	-0.379	-0.547	-0.257	0.408	0.478	-0.79	-0.213	-0.347	-0.06	0.029	0.364	-0.855	-0.227	0.025	0.068	-0.125	-0.076	0.375
IL5	target	1	1.992	-0.411	-0.733	-0.067	-0.256	-0.642	-0.212	-0.029	0.408	-0.606	0.1	-0.3	0.04	-0.077	0.088	-0.013	-0.186	-0.335	-0.357	-0.102	-0.732	-0.231	0.035	0.021	-0.206	-0.056	0.039	-0.266	0.149	0.357	0.019	-0.224	-0.2	-0.415	-0.134	-0.104	0.195	-0.068	0.198	0.253	0.526	-0.449	-0.07	-0.147	-0.033	-0.25	0.13	0.227	-0.079	-0.201	0.119	0.035	0.087	0.106	0.095	0.603	0.196	-0.062	-0.034	-0.071	-0.028	-0.058	-0.01	0.452	0.427	0.411	-0.029	-0.221	0.296	0.595	0.086	0.224	-0.061	-0.219	0.096	-0.073	-0.289	-0.53	0.194	-0.08	0.676	0.46	0.146	0.254	0.634	0.396	-0.083	0.378	0.055	0.649	-0.638	-0.419	0.193	-0.218	0.005	-0.375	0.67	0.31	-0.349	-0.3	-0.181	-0.011	-0.541	-0.302	-0.694	-0.099	0.116	-0.436	0.483	-0.428	0.352	-0.334	-0.097	0.194	0.131	-0.023	0.065	0.296	0.458	0.221	0.218	-0.1	-0.037	0.307	-0.474	-0.031	0.116	0.101	-0.172	0.075	0.168	0.194	0.019	0.5	0.283	0.087	0.295	-0.621	-0.21	0.108	-0.127	-0.046	-0.435	0.433	0.208	-0.037	0.03	0.035	0.369	0.109	-0.014	0.072	-0.257	0.588	-0.002	0.168	-0.038	-0.13	-0.452	-0.27	0.005	0.072	-0.137	-0.525	0.26	0.445	-0.179	0.048	0.592	-0.157	0.143	-0.629	0.142	0	-0.15	0.254	-0.038	-0.084	-0.483	-0.605	-0.039	-0.243	-0.119	-0.514	-0.018	0.058	-0.24	-0.23	0.575	-0.286	-0.175	0.427	-0.246	-0.071	0.149	0.252	0.608	-0.375	0.192	0.236	-0.059	0.488	0.274	-0.313	0.281	-0.399	-0.083	-0.048	0.145	0.069	-0.254	0.092	-0.226	-0.038	-0.034	-0.03	-0.072	0.144	0.278	0.053	0.107	-0.175	-0.278	0.142	0.217	-0.055	0.303	0.168	0.244	-0.107	-0.12	-0.404	0.251	-0.512	0.208	-0.009	-0.273	-0.116	-0.078	-0.239	-0.114	0.116	0.251	-0.191	-0.102	-0.064	-0.154	0.393	-0.138	0.234	-0.038	0.131	-0.052	-0.091	0.393	-0.011
TAS2R42	PPI	1	3.839	-0.419	-2.014	-0.576	0.054	-1.179	0.112	0.99	2.156	-1.811	1.191	-0.092	0.062	-1.11	0.3	0.429	-0.677	-0.086	-0.73	-0.268	-2.115	-0.605	1.232	0.003	-0.269	0.489	-0.031	0.096	0.464	0.021	-0.313	0.42	-1.166	-2.01	0.505	-0.019	0.875	0.993	0.249	-0.325	1.916	-0.359	-0.285	-0.251	-0.466	-0.027	0.07	0.729	-0.077	0.36	0.421	-0.625	-0.275	0.276	0.322	0.428	-0.21	-0.904	0.057	-0.009	0.165	-0.044	-0.145	-0.212	-0.052	-0.192	0.049	0.278	-0.844	-0.206	0.561	0.608	-0.24	0.838	0.352	0.757	0.191	-0.086	-0.653	-0.823	0.438	0.107	-0.221	-0.158	0.154	0.442	-0.471	0.639	-0.148	-0.229	0.145	0.074	0.182	-0.173	0.722	-0.792	0.878	0.312	-0.131	-0.203	-0.931	0.157	-0.361	0.106	-0.622	-0.34	-0.072	0.346	0.489	0.048	0.167	0.349	-0.138	0.178	0.7	0.365	-0.491	0.303	-0.361	0.311	0.426	0.274	-1.784	-0.2	-0.54	-0.003	0.295	0.168	-0.433	-0.742	0.34	0.335	-0.046	-0.161	-0.363	-0.204	-0.175	0.075	-0.866	-0.247	0.451	0.742	0.181	-0.029	-0.102	0.013	-0.3	-0.171	0.047	0.239	-0.17	-0.877	-0.593	-0.284	-0.466	0.607	-0.123	0.424	-0.025	0.045	0.087	0.669	0.065	0.204	-0.256	-0.371	-0.143	0.858	0.178	0.464	0.213	0.105	0.017	-0.01	-0.359	-0.243	0.636	0.891	-0.217	0.229	-0.238	-0.577	0.568	-0.215	0.075	-0.405	-0.267	-0.396	0.129	-0.066	-0.097	-0.022	-0.098	0.263	0.356	-0.144	-0.24	0.275	0.291	0.184	0.563	-0.293	-0.178	0.861	-0.188	-0.297	0.123	0.302	-0.481	0.359	-0.151	0.072	-0.869	0.301	-0.267	-0.544	0.715	1.516	-0.419	-0.216	-0.054	-0.074	0.574	0.048	-0.204	-0.544	0.325	0.362	-0.743	-0.137	-0.087	0.294	-0.443	-0.392	0.082	-0.63	0.232	0.276	-0.505	-0.404	0.457	0.325	-0.081	-0.886	0.417	-0.331	0.083	0.227	0.586	-0.305	0.127	0.053	-0.057	0.307	0.132	0.006
ADAMTS2	PPI	1	15.789	-2.22	-1.119	-3.97	1.602	-1.84	-1.376	3.507	-4.208	-2.688	1.303	-0.626	0.54	-0.214	1.782	2.6	-1.194	0.86	-1.818	-2.81	0.813	2.151	-0.616	1.993	-1.289	-1.493	0.755	-0.297	0.173	2.455	0.395	-1.012	0.913	2.046	-1.504	1.49	-1.079	1.558	1.497	0.194	-2.436	1.084	-0.798	0.796	0.167	0.079	0.524	-0.356	-0.267	0.869	0.016	-0.614	0.545	-1.338	0.613	-2.194	-0.051	0.597	0.372	-0.171	-0.836	-1.16	1.556	1.93	2.002	-1.212	0.132	0.135	0.008	-2.821	-0.945	-0.206	-0.471	-0.72	1.148	-0.397	0.849	-0.093	-0.377	0.566	-2.265	0.609	-0.755	0.203	-0.837	1.43	1.84	-0.294	-1.309	1.218	0.601	-0.076	-0.337	0.64	0.824	1.332	1.535	-1.02	0.162	-0.214	-0.243	-1.817	-0.466	0.817	-1.553	1.168	-1.96	0.044	0.935	0.452	0.746	-0.495	-1.128	-0.725	0.881	-1.792	-0.279	1.363	0.849	-1.541	0.491	0.072	1.536	0.256	0.431	1.425	-0.466	0.105	1.227	0.19	0.761	0.249	0.443	0.408	0.007	0.729	-1.899	1.235	0.564	-1.268	0.172	0.461	0.639	0.171	-0.607	1.288	1.011	-1.791	-0.44	-0.593	-1.334	-1.515	0.162	-0.142	0.064	-0.33	-0.988	-0.706	-1.445	-0.314	-0.702	-0.758	1.522	0.818	0.155	1.673	-1.365	-2.441	2.195	0.139	-0.473	-0.218	-1.341	0.119	-1.025	-2.11	-0.194	-0.356	-1.084	-2.126	-1.778	1.063	-0.999	-0.418	-0.515	-0.688	0.37	-1.253	0.77	0.158	0.191	-0.535	0.799	-0.956	-0.801	-0.128	-0.624	0.074	1.056	0.744	1.617	0.404	0.328	1.351	1.158	0.662	-1.016	-0.373	0.167	-0.087	2.682	-0.608	-1.191	0.489	-1.275	1.117	-0.253	0.242	-2.738	0.334	1.363	1.951	0.954	0.417	0.292	-0.247	-1.363	1.217	-0.637	-0.585	-1.684	0.061	0.448	0.075	1.391	-0.542	0.249	-2.289	-1.917	-0.618	-1.174	0.466	0.461	-0.097	0.654	-0.848	-1.515	-0.116	-0.909	-0.099	0.986	-0.491	-1.726	1.871	0.606	1.485
NRL	PPI	1	4.444	-0.233	0.12	-1.933	-0.279	-0.376	-0.755	-0.127	-1.166	0.086	-0.849	0.055	0.729	1.319	-1.219	-1.503	-0.613	-0.379	-0.347	0.745	-0.098	1.137	-0.774	-0.216	0.663	-0.487	-0.718	-0.525	-0.839	-0.884	-0.654	0.056	0.886	0.017	0.454	0.53	0.359	0.46	-0.463	0.242	-0.201	0.381	0.21	-0.347	-0.434	0.456	0.46	0.65	0.053	-0.014	-0.378	0.176	-0.517	-0.302	0.108	0.385	-0.453	0.419	-0.419	0.657	-0.316	-0.448	0.075	-0.421	0.4	-0.276	0.239	-0.6	-0.176	-0.107	-0.189	-0.533	0.087	-0.399	-0.906	0.296	0.25	-0.234	0.313	-0.496	0.201	-0.289	-0.256	0.013	0.029	-0.687	0.23	0.554	-0.102	-0.623	0.069	-0.459	0.02	0.55	-0.407	-0.361	0.266	0.509	-0.079	0.027	0.182	-0.463	-0.34	-0.103	-0.513	-0.246	-0.147	-0.198	0.622	-0.38	-0.527	0.473	-0.468	0.045	0.173	-0.178	0.075	0.39	-0.487	0.052	0.536	0.375	0.633	-0.085	0.483	-0.32	-0.463	0.242	0.213	-0.075	-0.523	0.32	0.401	-0.17	0.12	-0.476	0.333	-0.085	0.315	0.398	0.366	0.147	0.714	-0.424	0.012	0.123	-0.52	0.043	-0.431	0.174	0.306	-0.067	0.386	-0.105	0.118	0.322	0.317	0.059	-0.05	0.333	-0.777	-0.336	0.166	0.097	0.116	-0.406	-0.385	0.76	-0.154	0.107	-0.19	0.377	-0.571	0.39	-0.4	-0.132	0.369	0.338	-1.015	0.143	0.122	-0.094	-0.116	-0.194	-0.462	0.457	0.215	0.508	-0.038	0.406	-0.675	0.889	-0.072	0.088	-0.258	0.089	0.155	-0.069	0.271	-0.191	0.017	-0.718	-0.055	0.197	0.295	0.181	0.422	0.185	-0.246	0.277	-0.246	-0.045	0.002	-0.258	0.051	0.117	-0.069	0.211	-0.094	-0.042	0.619	0.474	-0.477	0.01	0.053	0.282	0.161	0.009	-0.134	-0.579	0.049	-0.058	-0.523	-0.377	0.331	-0.465	0.367	-0.156	-0.134	0.093	0.149	-0.065	0.195	-0.192	-0.034	-0.201	-0.123	-0.092	-0.268	-0.236	0.208	-0.358	0.553	0.392	0.337	0.075
CXCL16	PPI	1	4.606	0.469	-1.198	-1.251	0.451	0.28	-0.033	1.215	0.184	-0.479	2.16	0.003	0.691	0.534	-0.438	-0.883	-0.67	-0.151	-1.385	0.195	-1.322	0.124	-0.766	-1.119	-1.62	-0.724	-0.192	-0.338	1.447	2.179	1.547	-1.358	-1.052	1.356	-1.767	1.516	-0.902	0.816	0.486	-1.168	-1.765	0.947	0.595	0.184	-0.577	0.009	0.06	0.706	0.637	1.446	-0.018	0.522	0.673	0.023	-0.175	-0.145	-0.179	0.922	-0.201	-0.512	0.444	-0.187	-0.184	0.561	0.357	0.189	0.609	0.405	1.301	0.014	-0.745	-0.413	0.816	-0.837	1.339	0.676	-0.437	-0.159	-0.084	-0.028	-0.257	0.053	-0.532	0.191	-0.487	-0.221	0.002	0.413	-0.511	0.078	0.58	-0.316	0.049	-0.312	0.365	0.408	-0.419	-0.19	0.325	-0.513	0.507	0.207	0.423	-0.049	0.085	-0.602	-0.047	-0.161	0.377	-0.019	-0.301	0.03	-0.04	-0.006	-0.266	-0.036	-0.556	-0.048	-0.288	0.194	0.174	-0.244	0.144	0.238	0.378	0.53	-0.598	-0.031	-0.161	-0.168	-0.108	-0.067	-0.26	0.284	0.085	-0.183	0.16	0.851	0.08	0.553	-0.174	0.176	-0.562	-0.108	-0.006	0.332	-0.201	0.377	-0.252	-0.091	-0.054	-0.525	-0.32	-0.144	0.297	-0.095	-0.958	-0.452	0.427	-0.201	-0.239	0.345	0.232	-0.032	-0.095	-0.302	0.641	-0.104	0.465	0.577	-0.288	-0.141	-0.549	0.108	0.251	-0.217	-0.385	-0.23	0.077	0.548	-0.016	-0.141	0.342	-0.146	0.786	0.425	0.394	0.724	0.026	0.267	0.296	-0.002	0.322	-0.27	-0.537	0.309	-0.481	-0.475	0.181	0.18	0.21	0.717	-0.486	0.062	-0.292	0.423	0.229	-0.166	0.579	0.136	0.163	0.03	0.233	0.85	-0.241	0.647	-0.345	0.178	0.047	0.416	0.313	-0.081	-0.566	0.334	-0.072	0.206	-0.427	0.329	-0.138	0.696	0.363	0.353	0.101	-0.278	-0.039	0.802	0.327	0.256	0.039	-0.517	0.083	-0.488	-0.29	-0.238	0.104	0.283	-1.009	-0.113	-0.431	0.545	-0.076	0.199	0.291	-0.395	0.345	0.03
SNRPD2	PPI	1	1.822	-0.853	-0.27	0.513	-0.135	-0.199	-0.21	-0.551	0.011	0.448	-0.177	-0.117	-0.077	-0.068	0.687	1.18	-0.797	0.131	-0.096	0.267	-0.178	-0.382	0.216	-0.218	-0.011	-0.161	-0.057	-0.186	0.261	0.073	0.148	-0.015	-0.516	-0.24	-0.356	-0.463	0.048	0.302	0.026	0.297	-0.344	0.128	-0.368	0.115	0.159	-0.171	0.396	-0.142	-0.203	0.124	0.132	0.029	0.142	-0.067	-0.177	0.46	-0.142	-0.105	0.074	0.162	0.133	-0.273	-0.059	-0.102	-0.233	-0.551	-0.228	0.247	-0.416	0.129	0.051	-0.058	-0.306	-0.25	-0.238	-0.032	-0.293	-0.631	0.094	0.112	-0.317	-0.175	0.049	-0.051	-0.192	0.045	0.018	-0.192	-0.023	0.162	-0.391	-0.129	-0.323	0.14	-0.542	0.188	0.373	0.183	-0.179	0.104	-0.184	0.117	-0.097	-0.025	0.25	-0.112	0.043	-0.405	-0.276	0.237	-0.151	-0.428	0.015	0.042	0.078	-0.249	-0.025	-0.299	-0.135	0.052	0.091	-0.413	0.183	-0.003	-0.203	0.107	0.291	0.086	0.12	0.471	0.153	-0.033	-0.353	-0.545	0.134	0.237	0.251	-0.27	0.209	0.049	-0.19	0.136	0.359	-0.128	-0.188	-0.018	-0.072	0.143	0.003	0.184	0.016	0.172	-0.071	0.05	-0.341	0.052	0.225	-0.076	-0.152	0.249	0.076	-0.117	-0.205	0.126	-0.206	0.109	-0.049	0.26	-0.242	0.006	0.087	0.503	0.017	0.195	-0.199	0.067	0.13	-0.101	0.031	0	-0.21	-0.051	-0.142	-0.082	-0.484	0.073	-0.234	-0.343	-0.411	0.244	-0.037	-0.316	0.024	-0.036	0.221	0.048	0.147	0.092	-0.014	-0.108	0.109	-0.393	-0.062	0.007	0.053	-0.097	0.392	0.447	0.169	-0.19	-0.182	0.166	-0.059	0.298	-0.02	0.354	-0.312	-0.031	-0.092	0.358	0.135	0.169	-0.117	-0.1	0.167	0.103	0.3	-0.432	-0.086	0.061	-0.246	-0.008	-0.038	0.371	0.014	-0.139	0.122	0.408	-0.107	0.235	-0.076	0.03	-0.181	-0.007	-0.113	0.197	-0.178	-0.148	-0.132	-0.078	0.077	0.02	0.156	-0.085	-0.194	0.259
ITGB4	PPI	1	26.012	-0.757	-0.521	-4.652	-1.081	-3.161	-0.627	2.051	1.519	-5.111	2.594	1.211	0.133	2.097	0.115	-0.851	-1.089	1.722	-0.135	-0.663	-0.43	4.784	-0.97	0.134	-1.978	-1.424	-0.859	1.105	1.384	3.495	1.47	-0.163	1.091	2.6	0.054	3.859	0.081	0.082	-0.478	0.27	-1.817	0.626	1.573	3.57	-0.286	0.978	0.78	0.172	-0.358	-0.015	0.277	0.521	2.05	0.911	-0.557	0.317	0.243	2.186	-0.659	-1.188	-1.252	0.861	-0.542	-0.763	1.456	0.824	-0.206	-1.139	1.176	-1.358	-1.089	-0.416	-0.954	-1.063	0.312	1.416	1.259	0.634	1.189	0.445	-0.343	-0.533	2.237	0.884	-1.293	-0.767	-0.03	0.269	0.035	-1.031	-1.228	0.926	-0.182	0.33	0.644	2.015	0.944	-0.067	-0.594	-0.397	0.139	2.919	-0.783	-2.745	2.266	-0.218	0.409	0.754	0.978	-1.241	-0.659	-2.39	-1.665	1.091	0.789	2.767	0.929	0.613	-0.286	-0.651	0.578	-1.427	1.805	-0.267	-0.069	-1.011	-0.568	-1.823	-0.587	0.636	2.821	0.337	1.85	0.613	1.243	0.792	-0.68	-0.238	1.248	-0.838	-0.012	-1.12	-1.393	1.83	-0.137	2.778	1.519	0.954	-0.473	1.617	-1.851	0.69	-1.865	0.275	-0.678	-1.696	1.091	1.878	0.282	-0.435	1.499	0.512	0.145	-0.399	-0.225	0.513	0.042	0.396	-0.961	-0.183	-0.087	-0.454	-0.054	0.039	-1.706	-0.745	-1.328	0.884	2.063	-0.724	-0.325	-1.315	1.765	-1.07	-2.284	-1.162	0.321	-1.304	-0.106	-1.097	-0.341	-1.169	3.502	-2.369	0.762	0.549	-2.051	-1.275	-1.518	-0.236	-2.375	1.116	0.784	1.391	0.078	-1.455	1.124	2.454	1.186	2.319	-0.181	-1.17	1.694	-0.137	-0.183	-0.022	-0.466	-1.303	-1.258	-0.198	-0.565	0.257	1.525	2.364	-0.746	0.13	-1.545	-2.759	-0.401	-0.444	1.103	-1.299	-1.829	-0.958	-2.754	0.591	-1.442	0.623	-1.363	1.213	0.159	-1.127	-0.623	-2.442	0.523	1.709	1.28	1.359	2.524	1.64	1.782	0.486	0.201	-1.04	2.534	-0.897
SLC1A5	PPI	1	9.235	-0.569	-1.547	-2.098	1.113	-1.411	-0.538	2.804	-0.477	-4.351	1.162	0.11	1.783	2.438	0.505	-0.191	-0.385	-2.494	-0.033	0.48	-1.558	-3.337	0.102	2.204	-0.011	-0.994	-0.446	0.823	-0.565	-0.152	-0.306	-1.651	-1.683	-0.813	-0.804	1.235	0.47	-1.625	1.119	1.727	2.182	-2.075	-1.409	-0.232	0.821	-1.057	-0.382	-0.753	-0.785	-0.999	-0.426	0.751	-0.091	-0.094	-0.842	-1.659	-0.767	1.652	0.897	-0.12	0.622	0.129	-0.878	1.233	-0.083	0.362	-1.167	-0.331	0.72	0.909	1.152	-0.319	-0.312	1.134	-1.543	-0.217	0.421	0.847	1.087	-0.32	0.013	-0.277	-0.317	0.776	0.749	-0.75	0.345	-0.355	0.53	-1.339	0.207	0.658	-0.473	-1.25	0.031	1.349	-0.127	0.074	-1.175	-0.125	-0.597	0.31	0.04	-0.491	-0.455	-0.568	1.433	-0.87	0.512	0.529	-0.305	0.467	0.425	0.71	-1.116	0.316	1.07	0.83	-0.946	0.439	-0.231	0.333	-0.457	-0.272	0.028	-0.363	-0.085	0.531	-0.58	-0.54	-0.944	0.9	0.265	-0.842	0.08	-0.583	0.061	-0.875	-0.613	0.336	-0.855	-1.054	-0.849	0.618	1.039	-0.251	0.514	-0.576	-0.596	1.252	0.259	-0.022	-0.092	-0.901	-0.196	0.478	0.098	-0.438	0.166	-0.269	-0.288	0.256	0.837	-0.193	-0.276	0.628	0.495	0.346	0.601	0.703	-1.197	-0.282	0.157	0.12	0.544	0.306	0.105	-0.106	0.609	-0.307	0.16	0.62	-0.712	-0.13	-0.659	-0.596	-0.8	0.623	-0.052	-0.074	0.512	0.938	-1.33	-0.076	0.203	0.039	0.036	-0.77	-0.236	-0.02	-0.054	-0.11	0.659	-1.16	0.124	0.385	-0.564	-0.121	-0.718	-0.911	1.332	0.916	-1.73	0.126	0.765	-1.31	0.023	-0.709	-0.765	0.429	0.443	0.404	0.496	-0.884	-1.428	0.576	0.255	0.743	0.405	-0.543	0.789	-0.255	0.933	-0.337	1.465	0.545	-0.019	-1.215	-1.176	0.456	-0.517	-0.293	-0.397	-0.422	1.547	-0.099	-0.731	0.125	-0.273	-0.399	1.001	-0.304	1.033	0.364	0.648	-0.463
ANO8	PPI	1	21.626	-3.594	-2.096	-6.895	0.944	0.136	-2.199	1.465	-11.31	2.586	-1.975	0.119	1.402	5.418	3.346	5.974	-7.63	-2.288	1.893	-2.747	-2.953	0.885	0.679	-1.774	2.87	-4.504	1.336	0.249	0.859	-0.626	-0.976	1.561	0.767	-2.214	2.15	-0.336	-0.056	-0.367	0.28	-0.473	0.641	1.45	3.325	-2.068	-0.17	-0.931	-2.216	1.082	1.398	0.503	-0.881	-0.091	1.216	-1.478	1.106	0.412	0.977	0.837	-0.939	-1.84	1.336	-1.417	1.306	-0.151	2.433	-0.222	-0.363	0.619	-0.174	-0.033	0.194	-0.522	0.668	-0.515	-0.503	-1.746	0.758	0.045	-0.858	-0.91	1.15	-0.224	0.408	-1.07	2.765	-0.149	-1.354	2.141	-1.217	-1.027	-0.769	-0.422	1.267	0.659	0.258	0.689	0.532	-0.958	-0.688	-1.812	-0.27	-0.145	-0.702	-1.057	-0.787	1.056	0.968	0.344	1.183	-0.028	-0.332	0.794	0.397	0.923	0.025	0.573	-1.614	-0.193	-0.344	0.668	-0.256	0.41	1.63	-0.367	1.131	1.081	0.352	-1.323	-2.894	0.052	-1.485	1.136	2.317	-0.896	1.284	-1.401	1.026	-0.044	1.204	-1.12	1.708	1.076	0.377	-0.613	-1.903	-0.596	-0.794	0.229	-0.799	-1.331	-0.355	0.339	1.032	-0.504	0.092	0.252	0.475	-2.027	-0.511	-1.376	0.763	-1.388	0.067	-1.23	-2.616	-0.888	-0.084	1.794	0.013	0.099	0.002	0.312	0.45	0.079	0.382	0.062	1.851	0.031	-0.19	1.06	-0.395	0.101	0.465	0.843	0.605	1.444	1.528	0.093	0.613	1.087	-0.269	0.046	-1.059	1.047	1.231	0.067	0.299	-1.428	0.513	-0.494	1.58	0.514	-1.641	0.849	0.305	-2.065	1.491	1.588	1.122	1.336	0.995	-1.166	0.324	-0.512	1.141	0.829	-0.507	1.584	0.974	0.74	0.764	1.195	0.085	-0.019	1.397	0.417	0.839	1.597	1.17	-1.525	0.063	-1.428	2.249	0.507	1.172	-1.519	-0.306	1.044	1.668	0.985	0.482	0.223	-1.259	-1.843	-0.87	-0.539	-0.911	0.024	-0.294	-1.388	0.451	-1.113	0.311	-1.872	0.366	1.2
ZDHHC8	PPI	1	13.191	0.862	1.544	-5.653	1.699	0.915	-0.073	4.891	-2.494	-0.836	0.632	0.485	-0.675	1.13	1.885	-1.537	0.14	-0.141	-1.625	-0.623	-0.156	0.257	-1.039	-2.573	-2.034	1.796	-2.452	0.724	-0.694	-1.591	-2.594	0.603	-1.067	-0.624	1.45	1.458	0.925	1.034	0.285	1.551	-0.351	-0.05	0.161	0.406	2.638	-0.116	0.826	1.455	0.159	1.501	0.316	1.118	-1.45	0.904	0.209	0.206	-0.166	-2.743	0.293	-0.476	-0.885	1.773	0.127	1.241	0.661	1.166	-0.363	-0.357	-0.398	-1.02	-0.304	0.912	-1.029	0.127	0.551	0.905	0.484	1.939	0.069	-0.678	-0.024	-1.839	1.46	0.937	-0.31	0.42	0.546	0.315	-0.373	0.469	0.682	-0.442	0.453	0.356	-0.082	-0.513	-0.135	-0.947	-1.505	0.65	1.609	0.41	0.165	0.735	0.389	1.127	-0.234	-0.276	0.235	0.669	-0.139	-0.434	-0.496	-0.833	0.736	-0.377	-0.168	0.528	-0.336	-0.368	0.6	-0.593	-0.495	-0.227	0.568	0.749	0.398	0.838	-0.512	-0.859	1.881	0.914	-0.069	-0.388	0.266	0.733	-0.082	0.019	-0.426	0.333	-1.06	0.301	0.807	0.685	2.058	1.12	-0.154	0.357	-1.324	-0.006	-0.629	-0.778	1.095	-1.225	0.812	0.459	0.423	0.875	0.333	1.528	0.706	-0.19	-0.173	1.148	-0.217	-0.457	0.03	-1.023	0.041	1.123	-0.905	-0.528	-0.421	-0.39	-0.345	0.544	-0.807	-0.07	0.83	0.862	-0.475	-0.075	-0.551	0.427	0.071	-0.42	-0.026	-0.201	0.429	-0.619	0.035	-0.184	-0.557	-1.006	-1.837	-0.411	0.785	-0.557	-0.224	0.292	0.878	0.985	0.468	-0.122	0.161	0.943	-0.254	0.785	0.648	-1.064	1.101	-0.082	-0.554	-0.241	0.46	0.744	-0.404	0.805	0.092	-0.699	-0.297	-0.869	-0.658	-0.718	0.874	-0.461	-0.805	0.498	-0.277	0.425	-0.523	0.495	-0.504	1.053	0.902	1.583	0.352	1.176	-0.062	-0.374	-0.599	-0.414	-0.264	0.557	0.125	0.04	0.141	-0.031	-1.391	-0.416	0.141	-0.28	-0.321	0.637	-0.216	-0.087
ICOS	PPI	1	2.196	-0.426	-0.268	0.081	0.081	0.492	0.436	0.228	0.274	-0.613	0.222	-0.145	-0.319	-1.127	0.123	0.608	0.247	-0.077	-0.204	-0.173	0.054	0.195	0.791	0.724	-0.048	0.273	0.181	0.204	-0.077	-0.376	0.214	-0.156	-0.367	-0.573	-0.231	-0.117	-0.177	-0.056	0.115	0.152	-0.288	0.264	-0.257	-0.016	0.043	-0.177	0.664	-0.273	0.408	-0.342	0.408	-0.317	-0.099	-0.083	0.146	0.439	0.171	-0.034	0.207	-0.085	-0.06	-0.103	0	-0.171	0.099	0.092	-0.036	0.123	-0.193	-0.01	-0.16	-0.074	-0.049	0.281	-0.274	0.097	0.276	-0.141	-0.244	-0.239	0.48	0.049	-0.074	0.018	-0.121	0.055	-0.141	0.055	-0.05	-0.012	-0.102	0.169	-0.022	0.036	0.389	0.224	0.191	0.007	0.259	0.11	-0.162	0.151	-0.536	0.103	0.257	0.012	-0.092	-0.005	0.075	0.329	0.255	0.531	-0.215	-0.063	0.031	0.186	-0.252	0.18	0.624	-0.213	0.436	-0.051	0.314	0.132	-0.36	-0.142	0.225	0.083	0.454	-0.341	0.178	-0.03	-0.032	-0.026	0.117	-0.702	0.307	0.026	-0.168	0.097	0.009	-0.127	-0.105	0.119	-0.205	0.063	-0.247	-0.059	0.137	-0.067	0.316	-0.181	-0.005	-0.336	-0.656	-0.361	0.093	0.176	-0.01	-0.233	0.286	-0.109	0.153	0.235	0.166	-0.384	0.216	-0.173	-0.221	0.234	-0.073	0.272	0.209	-0.249	0.114	0.347	-0.083	-0.295	-0.149	-0.351	-0.147	-0.349	-0.005	-0.057	-0.42	0.155	0.189	-0.088	0.264	0.168	-0.193	-0.003	0.487	0.048	0.03	-0.109	-0.062	-0.448	-0.153	-0.025	0.073	0.053	0.403	0.033	-0.596	-0.3	-0.005	0.14	0.237	-0.531	0.256	-0.408	0.273	-0.133	-0.045	-0.259	0.168	0.181	0.043	0.069	-0.622	-0.095	-0.124	0.045	-0.38	0.007	-0.061	0.111	-0.155	0.074	-0.348	0.232	0.354	-0.192	-0.128	0.379	-0.428	0.146	0.112	-0.123	0.245	-0.214	-0.048	0.207	0.089	0.007	-0.02	0.04	-0.152	-0.139	0.082	0.098	-0.426	0.03	0.237	0.425
ENSA	PPI	1	2.175	-0.556	-0.471	-0.069	0.203	-0.381	0.144	-0.456	-0.112	0.67	-0.407	-0.159	-0.379	0.079	0.303	0.467	-0.525	-0.028	0.368	-0.039	0.409	-0.201	-0.274	-0.495	0.155	-0.229	-0.094	0.039	0.065	-0.248	0.194	0.042	-0.279	-0.369	-0.505	0.257	0.183	-0.085	0.305	0.164	-0.029	-0.178	-0.166	-0.094	-0.447	0.358	0.131	-0.138	0.113	-0.06	-0.356	-0.084	-0.107	0.185	0.113	0.107	0.124	-0.427	0.055	0.314	0.269	0.345	0.085	0.27	0.026	-0.136	-0.344	-0.067	-0.127	-0.075	0.376	0.06	0.228	0.153	0.098	-0.165	-0.137	0.198	-0.263	0.07	-0.446	0.129	0.309	-0.024	-0.049	-0.269	-0.631	0.35	0.026	0.186	0.259	0.363	0.239	0.112	-0.006	0.478	0.516	0.068	0.197	0.17	-0.366	0.044	-0.247	0.133	-0.325	0.098	-0.154	-0.032	-0.008	-0.216	-0.377	-0.143	0.164	-0.334	0.385	0.058	-0.142	-0.061	0.034	0.267	-0.376	-0.264	-0.666	-0.386	0.222	0.053	-0.351	-0.009	-0.027	-0.134	-0.397	0.227	-0.16	-0.097	-0.015	-0.16	0.138	0.152	-0.342	0.064	-0.338	0.211	0.119	0.13	-0.052	0.404	-0.288	0.091	0.475	-0.178	0.237	-0.435	-0.393	-0.408	0.224	0.018	0.436	-0.217	0.191	0.095	0.455	-0.042	0.086	0.407	0.127	-0.183	-0.134	-0.1	0.175	-0.212	-0.074	0.306	0.033	-0.021	-0.133	-0.436	0.075	-0.398	-0.038	0.011	0.265	-0.265	-0.411	0.013	-0.16	0.235	0.036	-0.088	0.173	-0.275	-0.121	-0.047	0.023	0.05	-0.219	0.211	-0.038	-0.094	-0.31	-0.19	-0.11	-0.185	-0.601	-0.166	-0.328	-0.239	-0.47	0.327	0.177	-0.314	-0.797	0.154	0.266	0.353	0.127	-0.08	0.111	-0.323	-0.278	-0.43	-0.01	0.125	-0.161	-0.128	-0.084	0.118	-0.369	-0.3	-0.328	-0.016	0.161	-0.111	-0.627	-0.067	-0.066	-0.01	-0.44	0.128	0.261	0.141	-0.294	0.013	0.228	-0.265	-0.155	-0.387	-0.045	-0.101	-0.331	0.322	0.132	0.198	0.22	-0.404	-0.308	0.445
LDLR	PPI	1	10.053	-0.886	-1.004	-0.65	-0.582	-0.782	0.579	2.356	1.782	-3.593	2.642	0.464	0.16	0.004	1.246	2.753	0.092	2.799	0.139	0.512	3.25	3.716	-2.295	2.774	-3.21	-2.561	0.222	1.069	-0.895	0.24	0.496	-2.038	3.501	1.093	1.858	-0.658	-2.062	3.016	3.299	-2.548	1.181	-2.6	-1.832	-2.303	0.778	0.567	-1.573	-0.075	-0.54	-0.045	-0.082	1.027	-0.086	0.7	0.153	1.197	-0.435	-0.416	0.406	0.024	0.863	0.536	0.489	0.515	0.356	0.175	-0.115	-0.701	-0.388	0.679	-0.079	-0.219	0.601	0.426	0.343	0.578	0.246	0.497	0.5	-0.137	0.232	-0.984	-0.367	-1.296	-0.482	0.18	-1.167	0.569	-0.288	-0.862	0.717	-0.807	-0.277	0.148	1.059	-0.196	0.109	-1.053	0.541	-0.516	-1.042	0.888	-0.432	0.467	-0.638	-0.481	-0.812	-0.647	-1.401	-0.42	0.36	0.605	1.075	0.398	-0.889	-0.007	-0.708	0.259	-0.016	-0.731	0.668	-1.737	0.889	0.677	-0.662	0.159	-0.439	-1.117	0.086	-0.635	-0.462	-0.148	-0.169	-0.177	-0.784	-0.021	-0.296	0.374	-0.209	0.727	-0.028	-0.546	-0.44	1.149	0.38	0.369	0.412	-0.907	-0.494	0.383	-0.148	-0.263	0.294	1.138	0.279	-0.685	-0.333	-0.212	-0.164	-0.561	0.054	-0.128	-0.31	-0.324	0.573	1.114	0.276	0.283	-0.778	0.014	0.715	1.053	0.59	0.305	-0.313	0.138	-0.85	-1.101	0.858	-0.18	1.466	-0.68	0.952	0.128	0.565	0.423	0.362	0.337	-0.233	0.611	0.295	-0.298	0.202	0.103	-0.869	-0.226	0.014	-0.658	0.804	0.443	0.543	-0.251	0.076	-1.025	-0.942	0.178	-0.074	0.244	0.062	-0.671	0.667	0.168	1.175	1.062	-0.341	-0.361	0.207	0.852	0.227	-0.013	-0.361	0.511	0.004	1.101	1.111	-1.001	-0.52	0.121	0.438	0.469	-0.028	0.735	0.559	-1.016	-0.544	-0.483	-0.38	-0.157	0.483	-0.139	0.878	-0.032	-0.429	0.061	-0.142	-0.806	0.627	-0.83	-0.63	0.283	1.406	0.527	0.502	0.475	0.657	-0.128
CKM	PPI	1	4.996	-1.492	-0.965	-0.271	-0.22	-0.451	0.551	-0.593	0.477	-0.429	-0.045	-0.3	-0.274	-0.751	-0.068	0.912	-0.264	0.849	0.22	0.552	-0.054	0.107	0.062	0.032	0.841	-0.311	0.118	0.044	-0.101	-0.025	-0.033	-0.54	-0.119	0.174	-0.1	0.048	-0.469	0.086	-0.097	0.347	-0.804	0.181	-0.373	0.744	0.452	-0.121	0.466	-0.249	0.914	0.016	0.039	0.246	-0.34	-0.473	0.287	-0.152	-0.071	-0.09	-0.031	0.717	-0.033	-0.005	-0.212	0.203	0.51	0.279	-0.1	0.173	0.637	-0.327	0.012	0.154	-0.349	0.048	-0.081	-0.032	-0.44	-0.09	0.337	0.181	-0.026	-0.087	-0.37	0.182	0.171	-0.276	0.807	0.352	1.096	-0.38	0.001	-0.496	0.097	0.278	-0.495	-0.194	0.289	0.05	-0.621	-0.707	-0.153	0.697	-0.224	0.386	0.383	-0.234	-0.364	-0.699	-0.261	0.064	0.309	0.677	-0.451	-0.478	-0.05	0.336	0.252	-0.072	-0.686	0.539	0.583	0.261	-0.3	-0.577	-0.087	-0.192	0.32	-0.532	0.379	-0.808	0.17	-0.667	-0.237	-0.455	0.288	-0.081	0.271	0.073	-0.087	0.006	-0.193	0.528	0.242	-0.306	-0.133	0.902	-0.102	0.082	0.834	-0.323	-0.33	-0.686	0.536	-0.232	0.394	-0.068	0.246	0.06	-0.36	-0.124	-0.216	0.388	0.211	-1.323	-0.5	-0.616	-0.237	0.639	-0.143	0.011	-0.156	0.333	-0.503	-0.494	-0.161	-0.224	0.158	-0.659	-1.067	0.161	-0.681	0.579	0.462	-0.339	0.248	-0.536	0.301	0.091	-0.348	0.321	-0.06	0.746	-0.13	0.495	0.692	0.019	0.177	-0.026	0.023	0.557	0.054	-0.046	0.162	-0.129	0.008	-0.137	0.292	0.376	-0.402	-0.316	0.297	0.017	0.158	0.697	-0.26	-0.037	-0.306	-0.148	0.274	-0.421	-0.123	-0.199	0.238	-0.102	0.589	0.304	0.391	-0.599	-0.387	-0.086	-0.254	-0.086	-0.239	-0.735	0.05	-0.31	-0.033	-0.279	0.278	-0.012	-0.376	0.879	-0.099	0.199	0.365	0.476	-0.472	0.423	0.531	-0.137	-0.556	-0.164	-0.274	-0.284	-0.257	0
NDC80	PPI	1	9.647	-3.169	-3.591	0.74	-0.842	-1.036	0.077	-4.259	1.416	2.415	-1.863	0.055	-0.697	-0.551	-0.342	0.706	0.688	0.014	0.983	-0.758	0.713	-0.01	0.104	-0.685	-0.487	-0.643	-0.256	0.811	0.113	-0.424	-0.086	1.073	-0.577	0.003	0.562	0.016	-0.254	-0.318	0.459	0.702	0.048	0.8	0.411	-0.226	0.781	0.984	-0.353	0.586	0.557	0.451	-0.114	-0.321	-0.015	-0.55	-0.076	-2.067	-0.15	0.596	-0.509	0.582	-0.05	-0.895	0.142	1.013	-0.828	-0.03	0.362	-0.099	-0.689	0.016	0.635	-0.484	0.112	0.322	-0.456	-0.187	-0.001	-0.665	0.037	0.351	0.29	-1.122	-0.283	-0.466	0.989	-0.469	-0.11	-0.479	0.162	-0.757	0.65	0.535	-0.5	0.349	0.086	-1.17	0.414	-0.193	0.402	-0.302	-0.014	0.506	0.55	-0.47	0.488	-0.257	-0.477	-0.108	0.193	0.705	0.925	-0.3	0.751	0.488	-0.248	0.912	0.51	0.064	0.385	-0.418	-0.146	0.442	-0.768	0.583	-0.923	0.095	0.065	0.153	0.04	-0.148	-0.972	0.092	0.001	0.281	0.011	-0.455	0.028	0.704	0.528	-0.142	0.688	-0.105	-0.445	0.041	-0.365	-0.854	0.73	0.235	0.586	-0.663	-0.84	-0.347	-0.072	0.477	0.149	0.678	-1.106	0.13	-0.23	0.458	-0.123	-0.738	-0.655	0.169	0.143	-0.752	-0.552	0.424	0.918	-0.108	-0.246	0.612	-0.375	0.118	0.899	0.473	0.559	0.574	0.036	0.168	0.103	-0.063	-0.003	-0.212	0.947	0.257	0.385	0	-1.307	-0.317	-0.835	-1.042	0.346	0.179	0.572	-0.943	0.217	-1.056	0.129	-0.617	-0.206	0.376	-0.551	-0.459	1.425	-0.172	0.559	0.278	0.595	-0.301	-0.763	-0.161	-0.346	-0.118	0.718	-0.309	0.48	0.806	0.094	0.469	-0.16	-0.025	-0.142	0.591	1.249	0.11	0.907	-0.52	-0.048	-0.766	0.822	-0.778	-0.85	-0.516	0.421	0.273	-0.449	-0.605	0.379	0.844	0.278	-0.352	1.261	-0.658	-0.66	1.37	-0.042	-0.273	0.692	-0.717	-0.738	-0.334	-1.481	-0.711	0.369	0.139
FBXO31	PPI	1	7.352	-1.415	0.005	-1.795	0.432	-0.252	-0.206	1.203	-2.281	-0.342	-0.07	-0.132	-0.373	0.444	0.609	0.438	-0.517	0.777	0.568	-0.876	-0.141	0.953	-0.807	1.261	0.487	1.216	0.073	-0.373	0.049	0.602	-1.112	1.18	-0.58	0.045	1.037	-0.064	-0.819	0.661	-0.404	0.99	-0.74	0.781	0.165	0.539	-0.459	0.408	0.089	-0.534	0.482	-0.364	0.235	0.437	-0.52	0.033	0.241	0.18	-0.5	-0.008	0.577	-0.64	0.627	-0.241	0.007	0.074	0.837	0.661	-0.106	0.476	-0.903	0.422	-0.164	0.581	-0.002	0.108	0.136	-0.065	-1.159	0.008	-0.941	0.001	-0.92	0.345	0.043	-0.064	0.742	0.368	0.045	-0.121	-0.288	0.047	0.417	-0.6	-0.769	-1.15	-0.709	-0.514	-1.444	-0.862	-0.363	-0.104	0.085	0.122	-0.335	-0.447	0.586	0.645	0.002	0.628	0.423	0.114	-0.217	-0.716	-0.315	-0.54	-0.032	-0.801	0.116	0.046	-0.921	0.076	0.17	-0.167	-0.324	0	-0.622	-0.789	0.254	-0.098	-0.049	-0.133	0.135	0.046	-0.237	0.87	-0.202	-0.644	0.463	0.426	0.362	-0.656	0.62	0.318	0.795	-0.244	-0.446	0.446	-0.094	-0.071	-0.992	0.164	0.11	-0.976	-0.74	0.324	-0.765	0.252	0.377	-0.754	-0.119	-1.227	-0.296	0.23	0.01	-0.992	0.342	0.079	0.062	-0.578	0.472	0.325	-0.658	0.12	0.344	0.005	-0.155	-0.241	-0.185	-0.281	0.442	0.348	-1.15	0.619	0.642	-0.696	-0.126	0.36	-0.266	-0.012	0.402	-0.441	0.072	-0.109	-0.06	0.711	-0.08	0.438	1.133	-0.125	-0.196	-0.58	0.627	-0.263	-0.555	-0.196	-0.139	-0.376	0.736	-0.659	0.318	-0.14	0.403	-0.115	0.102	0.024	-0.512	0.003	-0.512	-0.581	0.195	-0.234	0.665	0.264	-0.699	-0.197	-0.388	-0.282	-0.504	0.358	-0.142	0.377	-0.132	-0.709	-0.498	0.139	0.691	0.315	-0.319	0.297	0.358	0.447	-0.663	0.278	-0.168	0.254	0.487	0.262	-0.075	-0.435	-0.402	0.561	1.02	-0.021	-0.047	-0.014	-0.227	0.056
CD82	PPI	1	3.366	-0.65	-0.676	-0.277	-0.022	0.133	0.212	0.489	0.811	-1.195	0.553	-0.246	0.07	-0.14	0.556	0.317	0.219	-0.302	-0.192	0.503	-0.438	-0.373	1.433	0.515	-0.606	0.112	0.241	0.44	-0.312	-0.448	0.413	-0.559	-1.159	-0.423	0.012	0.647	-0.044	-0.433	0.36	0.548	0.347	0.13	-0.031	0.889	-0.188	0.207	-0.309	0.156	0.203	-0.16	-0.006	0.112	-0.519	-0.106	-0.029	-0.395	-0.903	-0.036	-0.473	-0.903	0.074	0.292	0.881	0.848	-0.697	-1.059	-0.632	0.333	0.031	-0.243	0.203	-0.004	0.231	0.54	0.082	-0.155	-0.254	0.514	-0.505	0.016	0.12	0.074	-0.217	-0.585	0.013	0.31	0.278	0.078	-0.199	-0.005	-0.366	0.074	-0.335	-0.599	-0.447	-0.405	-0.337	-0.24	-0.502	0.243	0.067	0	0.059	0.224	-0.684	-0.786	0.012	0.332	-0.009	0.193	-0.429	0.265	-0.372	0.012	0.362	0.086	-0.68	0.156	0.3	-0.214	-0.01	0.141	-0.56	-0.168	-0.42	0.178	-0.036	0.279	-0.01	0.563	-0.303	0	-0.184	0.004	0.224	0.14	0.211	-0.201	-0.268	0.072	-0.139	0.071	-0.121	0.374	-0.027	0.156	-0.152	-0.328	-0.531	-0.332	0.631	-0.236	-0.204	-0.012	-0.213	-0.346	-0.003	0.022	-0.021	0.277	0.504	-0.296	-0.028	0.289	-0.22	0.187	-0.121	-0.044	-0.254	0.131	-0.593	0.196	0.172	0.017	0.037	-0.005	0.585	0.092	-0.577	0.373	-0.418	-0.576	-0.101	0.634	0.189	-0.178	0.776	-0.044	0.16	-0.086	0.152	-0.512	0.243	-0.381	-0.03	-0.375	-0.112	0.395	0.228	-0.513	0.162	-0.342	0.298	-0.195	0.254	-0.106	0.16	0.549	-0.188	-0.2	0.066	0.04	0.219	0.249	-0.023	-0.13	-0.003	0.352	0.005	0.04	-0.261	0.283	0.574	0.077	-0.355	-0.128	-0.288	-0.28	-0.072	0.436	-0.035	0.232	0.187	-0.25	0.004	0.114	0.572	0.159	-0.428	0.842	0.392	0.229	-0.183	-0.011	0.368	-0.553	-0.57	-0.43	0.469	-0.123	0.381	-0.806	0.42	0.315	-0.076	-0.451
PXDC1	PPI	1	2.983	-0.611	-0.93	-0.171	-0.19	-0.462	0.012	0.032	0.475	-0.037	-0.157	-0.207	0.13	-0.012	0.8	0.115	-0.348	0.065	-0.308	0.166	-0.4	0.396	-0.337	0.35	0.628	-0.336	-0.152	0.431	-0.093	-0.085	-0.645	0.781	0.236	0.524	0.377	-0.341	-0.27	0.22	-0.095	-0.316	-0.052	-0.104	0.025	-0.176	0.321	0.035	-0.069	-0.447	0.065	0.223	0.12	-0.138	0.041	-0.151	0.064	-0.145	0.013	-0.351	0.136	0.707	0.061	0.163	-0.016	-0.051	-0.414	-0.281	0.225	-0.169	0.4	-0.029	0.508	-0.156	-0.192	0.545	0.034	-0.009	-0.2	-0.029	-0.024	-0.313	-0.61	-0.129	-0.179	-0.086	-0.241	-0.556	0.229	0.443	0.293	-0.073	0.016	0.143	-0.271	0.206	0.403	-0.101	0.267	0.335	-0.151	-0.287	-0.1	0.438	-0.146	-0.363	0.087	-0.186	0.139	0.403	-0.402	-0.076	0.119	0.021	0.06	0.161	0.022	-0.293	0.386	0.089	-0.121	-0.096	-0.086	-0.237	-0.067	-0.214	-0.235	-0.303	-0.086	-0.261	-0.11	0.147	0.068	-0.051	0.218	-0.431	-0.523	0.219	0.114	0.148	-0.035	0.14	-0.482	0.027	-0.258	-0.101	-0.089	0.269	0.329	0.073	0.123	0.28	-0.351	0.326	-0.122	-0.291	0.033	-0.155	-0.047	-0.053	-0.008	-0.219	-0.071	-0.443	0.161	-0.026	0.24	0.186	0.433	0.141	0.158	-0.106	0.229	-0.055	0.061	-0.116	0.081	0.227	-0.112	-0.166	-0.395	-0.461	-0.213	-0.21	0.302	0.386	-0.036	-0.159	-0.254	-0.659	-0.209	0.11	0.045	0.266	-0.105	-0.066	0.12	-0.361	0.25	-0.454	-0.131	0.25	0.451	-0.002	-0.288	-0.4	0.062	0.009	0.035	0.592	0.272	0.11	0.102	0.063	-0.16	0.157	-0.116	0.297	-0.495	0.116	-0.354	-0.059	-0.241	-0.167	-0.393	0.086	0.032	-0.262	-0.252	-0.716	0.194	-0.161	-0.159	-0.222	0.037	0.028	-0.139	-0.027	0.039	0.027	0.117	-0.041	-0.064	-0.561	-0.073	-0.021	-0.427	0.069	0.252	-0.407	-0.165	-0.002	0.007	-0.226	-0.383	0.554	-0.262	0.265
FZD10	PPI	1	6.398	-0.561	-0.729	-0.546	0.336	-0.186	-0.311	1.041	0.813	-2.427	0.964	0.031	0.351	-0.458	0.565	0.688	-0.288	0.206	0.394	-0.095	0.018	-0.007	-0.504	0.923	0.652	0.261	-0.977	0.279	-0.617	-0.443	0.051	-0.249	-0.42	-0.704	-0.431	-0.622	0.625	0.462	0.584	0.08	-0.025	-1.023	-0.064	-0.033	-0.122	0.29	-0.381	-0.749	0.189	0.221	0.462	0.361	-0.312	-0.312	0.563	0.304	0.226	-0.48	0.754	0.117	-0.472	-0.555	0.962	-0.16	0.63	-0.254	-0.581	1.067	-0.494	0.136	0.002	0.473	0.302	1.081	-0.022	-0.114	-0.503	0.599	-0.21	-0.032	-0.58	-0.488	-0.165	0.257	-0.341	0.44	0.857	0.283	0.172	-0.163	1.234	-0.401	-0.266	0.122	1.297	0.196	1.151	0.233	-0.681	-0.002	-0.405	-0.537	-0.734	-0.419	0.467	0.518	-0.526	0.11	-0.45	0.866	0.447	0.974	-0.549	0.461	0.017	0.168	-0.919	0.091	0.087	0.162	0.611	0.038	-0.016	0.688	-0.033	-0.274	-0.518	-0.21	-1.215	-0.398	-0.38	-0.159	0.265	0.27	-0.239	-0.327	0.158	1.037	-0.199	0.564	0.006	0.716	-0.243	-0.055	0.61	-0.199	0.135	0.241	-0.039	0.149	-0.019	-1.039	0.183	-0.011	-1.329	-0.259	-0.331	0	-0.302	0.443	-0.145	-0.053	-0.024	-0.139	-1.227	-0.294	0.302	0.894	-0.077	-0.068	-0.399	0.214	0.031	-0.026	-0.045	1.132	0.158	-0.66	0.545	0.39	-0.526	0.713	0.145	-0.036	-0.516	0.112	0.55	0.839	-0.055	-0.22	-0.443	0.055	0.334	0.349	-0.852	-0.081	0.039	0.275	0.206	-0.681	1.008	-0.395	-0.479	0.283	0.253	-0.052	-0.327	-0.004	0.169	-0.005	0.067	-0.49	0.068	-0.165	0.165	0.27	-0.176	-0.106	0.117	-0.04	-0.166	0.198	-0.154	0.584	-0.422	-0.188	-0.546	0.292	0.983	-0.595	-0.132	0.445	0.853	0.948	-0.834	0.448	-0.293	0.03	0.614	0.476	0.785	-0.504	0.052	-0.817	0.021	0.534	0.415	-0.393	-1.073	-0.273	0.095	-0.047	-0.669	-0.395	-0.218	0.53
CUL4B	PPI	1	14.994	1.956	-5.201	-0.878	-1.947	3.332	1.036	-2.106	1.691	2.722	-2.053	-1.515	0.073	-3.252	1.241	0.889	3.587	-4.369	-0.017	3.171	0.453	-2.456	4.767	3.313	-4.749	0.797	0.01	1.358	-5.954	-0.422	-0.613	-0.044	-1.104	-0.864	0.292	1.829	-1.834	0.022	-0.095	1.489	-0.487	0.73	1.469	0.845	-0.208	0.687	0.282	0.035	0.385	-0.952	-0.722	1.764	0.291	1.287	-0.617	-0.058	0.304	0.126	0.594	-0.644	1.081	-0.116	0.55	0.256	-0.004	0.065	-0.567	0.307	0.114	0.809	-0.062	1.661	-1.346	0.145	-0.723	1.474	-0.007	-0.411	-0.795	0.344	-0.838	0.09	0.061	-0.234	-1.069	0.059	-1.667	-0.935	-1.932	0.432	-1.667	-1.462	0.602	1.457	-0.935	0.917	-0.086	-1.204	0.796	-0.262	-0.715	-0.281	0.944	-0.193	0.158	0.657	-0.784	0.173	-0.368	-0.998	1.012	0.753	1.015	0.702	1.129	0.195	-0.586	-0.743	-0.173	-0.689	-0.6	-0.165	-1.78	0.215	1.125	1.258	0.037	-0.329	-1.19	-2.245	-0.371	-0.024	-0.459	-0.174	-1.367	0.289	-0.488	-0.849	-0.296	-0.354	-0.911	-0.087	0.206	-0.483	1.51	0.398	-0.579	-0.64	0.409	-0.177	-0.019	-1.254	-0.625	0.165	0.112	0.764	0.561	-0.151	0.243	0.4	-0.622	-0.211	1.28	-0.162	-0.975	-0.744	1.074	0.318	-0.392	-0.271	0.027	0.514	1.238	-0.051	0.532	0.369	1.083	-0.108	-1.996	0.032	-0.966	-0.196	0.123	0.489	0.408	0.308	0.454	-0.047	-1.628	0.16	0.744	-0.425	0.196	0.587	1.031	1.552	0.43	0.111	-0.874	-0.523	-0.359	0.434	-0.228	-0.765	1.159	-0.42	1.934	-0.893	-1.99	-0.96	0.534	-0.04	0.24	-0.509	0.021	-1.151	0.723	-0.419	-0.304	-0.912	-0.678	-0.377	0.564	-0.077	0.362	0.821	-0.704	-0.534	0.172	0.444	1.959	-0.481	0.486	1.184	0.048	-0.712	1.066	-0.572	-1.934	-0.866	0.131	-1.039	-0.213	0.179	0.762	-0.239	-0.739	-1.217	0.33	-0.339	0.277	-0.738	-0.094	-1.108	0.547	0.587
GALNT8	PPI	1	8.082	-2.258	-2.605	-0.569	-0.008	-1.821	0.135	-0.004	1.376	-2.027	0.615	-0.37	-0.039	-1.213	-0.184	0.079	0.714	-0.146	-0.332	0.051	-0.297	-0.385	0.253	0.067	0.136	0.05	-0.14	-0.747	-0.342	-0.22	-0.524	0.658	0.383	-0.368	-0.39	-0.087	-0.456	-0.395	0.341	-0.042	-1.216	-0.215	0.203	-1.06	0.402	0.17	0.208	0.315	0.608	-0.179	-0.448	1.172	-0.48	-0.228	-0.176	-0.222	-0.23	0.159	-0.118	0.487	-0.799	0.823	-1.154	0.053	0.3	0.225	0.001	0.399	0.18	0.179	-0.618	-0.004	-0.79	-0.992	0.214	-0.118	0.27	0.28	-0.364	0.041	-0.154	0.493	-0.258	0.273	-0.176	-0.277	-0.445	0.524	0.656	-0.854	0.298	0.572	-0.486	0.411	0.401	0.52	-0.28	-0.218	0.081	0.509	0.614	0.617	-0.265	0.447	0.39	0.484	-0.587	-0.081	1.101	1.026	-0.401	0.36	-1.016	1.069	-0.374	0.233	0.858	-0.286	0.238	0.21	-0.298	-0.006	0.663	-0.038	-0.167	-0.454	-0.377	0.361	-0.762	1.268	-0.405	0.369	-0.021	-0.769	-0.057	-0.875	-0.145	-0.031	-0.46	-0.394	0.176	-0.759	0.25	-0.708	-0.225	1.225	1.325	-0.569	-1.48	-0.458	0.398	0.348	-0.443	0.055	0.187	-0.789	-0.631	0.05	-0.398	0.073	0.12	0.07	0.26	0.43	0.664	0.171	1.376	-0.826	0.203	0.427	1.079	-1.154	0.964	-0.624	-0.059	0.63	-0.199	-0.192	-0.362	0.249	0.373	0.36	-0.451	0.464	0.351	0.208	0.151	0.774	0.092	-2.223	0.543	-0.421	-0.01	-0.821	-0.733	-0.324	0.317	0.131	-0.78	1.19	0.419	-0.516	0.334	-0.386	-0.773	0.828	0.467	0.174	1.128	-0.856	0.897	0.204	0.05	-0.313	-0.203	0.37	-0.179	0.593	0.01	0.147	-0.367	0.922	0.387	-0.853	-0.788	-0.023	-0.755	0.334	1.049	-0.039	0.332	-0.15	-0.499	-0.129	-0.371	-0.671	0.528	-0.037	0.329	-0.373	-0.386	-1.677	0.402	0.254	0.846	0.026	-0.423	0.284	0.506	0.092	-0.109	-0.055	-1.752	-0.294	-0.006	-0.046
SRMS	target	1	7.282	-1.099	-1.589	-2.038	0.111	-0.38	-0.423	1.155	-0.729	-1.347	-0.144	0.134	0.728	1.19	0.172	-0.449	0.332	-1.361	-0.524	0.705	-0.221	1.012	0.569	-1.069	-0.253	0.079	-0.162	-1.322	-1.1	-0.372	-0.804	0.253	-0.086	-0.131	0.366	0.441	-0.534	-0.278	0.159	0.365	0.218	1.338	0.102	0.439	-0.571	-0.212	0.279	-0.203	0.566	-0.077	-0.066	0.867	0.019	-0.076	-0.014	-0.195	-0.205	0.451	0.284	-0.182	0.227	-0.088	-0.411	0.329	0.284	-0.387	0.497	-0.191	0.4	-0.166	0.132	0.423	0.445	-0.313	0.724	-0.518	0.939	-0.785	0.056	0.483	-0.195	0.655	-0.104	0.506	-0.659	-0.651	0.561	1.074	-0.46	0.121	-0.339	-0.812	0.811	0.255	0.047	0.133	-0.496	0.994	0.121	1.06	-0.121	0.046	-0.685	0.192	-0.424	0.34	-0.111	0.676	-0.306	-0.109	-0.177	0.19	-0.177	0.014	0.135	0.889	-0.183	0.101	-0.126	-0.723	0.627	0.781	0.594	1.001	0.322	-0.356	-0.64	0.887	-0.017	-1.45	-0.538	0.286	1.008	-0.737	0.394	-0.09	-0.46	0.35	-0.108	-0.78	0.74	-0.196	0.247	0.209	0.646	-0.267	0.151	-0.077	-1.014	1.073	0	0.025	0.353	0.24	-0.541	-0.594	0.296	-0.21	-0.52	-0.914	-0.126	-1.061	0.924	0.02	-0.709	0.323	0.329	0.679	1.255	-0.057	-0.472	-0.103	0.078	0.883	-0.18	0.912	-0.056	-0.857	0.336	-0.049	0.51	-1.074	0.616	-0.043	-1.037	-0.409	1.13	-0.693	-1.079	-0.693	-0.374	0.778	-0.592	-0.477	0.23	-0.565	-0.172	0.711	0.052	0.003	-0.013	-0.094	-0.38	0.817	0.12	0.958	-0.023	-0.561	-0.032	-0.313	-0.404	0.247	-0.934	0.372	-0.077	1.15	0.669	-0.368	0.271	-0.009	-0.444	0.163	0.044	0.326	-0.227	0.214	-0.288	0.822	0.498	-0.164	0.119	0.089	-0.298	-0.713	0.109	-0.089	0.005	-0.57	-0.69	-0.341	-0.316	-0.212	0.069	-0.048	-0.808	-0.567	0.124	0.058	0.331	-0.189	0.304	0.389	0.059	-0.174	-0.177	0.776
COX4I2	PPI	1	2.042	-0.598	-0.565	-0.267	-0.131	-0.095	-0.11	-0.178	-0.499	0.098	-0.2	-0.171	0.356	-0.092	0.168	0.227	0.581	-0.311	2.133	-0.207	-0.785	0.695	0.315	-0.378	0.622	-0.03	-0.256	-0.745	-0.098	-0.037	0.185	-0.266	-0.105	-0.209	-0.216	-0.044	0.051	0.576	-0.101	-0.137	0.268	-0.42	-0.275	-0.035	-0.291	-0.023	-0.147	-0.697	-0.213	0.549	0.308	0.456	-0.425	-0.172	0.199	0.375	-0.203	-0.145	0.235	-0.282	0.358	-0.193	-0.209	0.209	0.335	0.472	0.238	0.168	0.201	-0.202	-0.138	-0.109	0.328	0.826	-0.209	-0.322	0.028	0.252	0.235	-0.161	0.404	0.398	-0.443	-0.185	-0.527	-0.565	0.491	0.163	0.219	0.077	0.013	-0.377	0.073	0.173	0.363	0.249	-0.089	-0.478	-0.084	0.437	0.071	0.008	0.2	-0.156	0.11	0.344	0.184	-0.397	0.372	0.407	-0.506	-0.251	0.204	-0.289	-0.265	-0.251	0.339	0.035	0.06	-0.252	0.053	0.005	-0.085	-0.486	0.151	-0.101	0.204	-0.034	0.168	0.08	0.51	-0.095	0.208	0.28	-0.264	0.149	-0.295	0.137	-0.081	0.484	0.281	0.218	-0.065	0.257	-0.089	-0.383	0.091	0.136	0.105	-0.28	0.393	0.272	0.342	-0.4	0.174	0.199	-0.013	-0.03	-0.101	0.085	-0.038	-0.348	0.386	0.239	0.227	-0.196	-0.217	-0.104	0.419	0.101	0.255	0.104	0.257	0.387	0.004	-0.152	-0.066	0.671	0.003	0.145	0.523	-0.061	0.217	0.028	0.176	-0.019	-0.038	-0.407	-0.042	0.096	-0.078	-0.246	-0.126	0.181	-0.161	-0.144	-0.409	-0.283	0.33	0.073	-0.175	-0.357	-0.08	-0.192	0.005	-0.122	0.215	0.101	0.324	-0.026	0.535	-0.044	0.01	-0.009	-0.062	0.088	0.123	0.487	0.093	-0.077	0.123	-0.025	-0.163	0.005	0.093	0.022	-0.022	-0.151	-0.076	0.193	0.307	0.537	0.257	-0.156	0.494	-0.209	0	-0.434	0.09	0.34	0.033	0.103	0.172	0.141	-0.616	-0.195	-0.064	-0.108	0.36	0.268	-0.171	0.006	0.221	0.087	-0.138	-0.167
ADAMTSL5	PPI	1	5.962	-1.005	-0.106	-3.439	0.139	-0.474	-0.882	1.747	-1.636	-2.648	0.809	-0.224	0.821	1.96	0.466	-0.205	0.608	-0.038	-1.329	0.994	-0.214	1.22	-0.857	-0.518	-0.944	-1.024	-0.458	0.785	-0.123	0.828	0.745	-0.305	-0.774	0.829	-0.249	0.761	-0.361	-0.318	0.499	-0.007	-1.346	-0.909	0.055	0.69	-0.97	0.769	-0.405	-0.496	-0.471	-0.191	-0.328	-0.185	0.743	0.245	0.14	-0.157	0.878	0.567	-0.658	-1.214	-0.336	-0.737	0.499	0.184	-0.409	-0.152	-0.263	-0.315	0.547	0.351	-0.203	0.491	-0.051	-0.095	0.406	-1.236	1.043	0.068	-0.682	0.267	0.279	-0.303	-0.565	-0.455	-0.954	-0.252	-0.076	-0.617	0.067	0.921	-0.483	-0.148	-0.661	0.621	0.212	-0.303	0.589	0.544	-0.242	-0.492	0.333	-0.938	0.5	-0.675	-0.219	0.346	-1.02	0.554	0.017	0.078	-0.753	0.578	0.296	-0.733	0.043	0.204	0.614	0.448	-0.013	0.264	0.198	0.497	0.238	0.126	-0.704	0.174	-0.52	0.356	0.385	0.112	0.045	-0.024	0.59	-0.765	-0.414	0.205	0.679	-0.457	0.374	-0.434	-0.297	-0.481	-0.415	0.192	0.511	-0.273	-0.105	0.419	-0.233	0.583	-1.086	-0.535	0.456	-0.165	0.14	-0.47	-0.033	0.078	-0.131	-0.087	-0.066	0.169	-0.97	0.507	0.229	0.333	-0.076	-0.267	0.014	-1.026	0.563	-0.057	-0.549	0.06	-0.377	0.379	-0.797	-0.292	-0.688	-0.953	0.166	-0.3	-0.387	-0.157	-0.015	-0.42	0.358	-0.394	0.252	0.103	0.054	-0.495	0.254	-0.016	-0.307	0.138	-0.151	0.82	-0.003	-0.187	0.041	0.064	0.218	-0.195	0.277	0.548	-0.689	-0.831	0.192	0.803	0.274	0.052	0.072	0.042	0.343	0.313	0.443	-0.397	0.183	0.019	-0.001	0.195	-0.083	0.459	-0.469	-0.359	-0.369	0.489	0.155	0.236	0.39	-0.002	0.438	-0.399	-0.927	-0.296	-0.382	0.791	-0.191	-0.265	-0.113	1.215	-0.6	-0.121	0.047	0.571	0.327	0.508	0.281	0.479	-0.221	-0.264	0.063	-0.258	-0.042	0.117
PCGF3	PPI	1	2.885	-1.041	-0.399	-0.006	-0.06	-0.584	0.319	-0.476	0.649	0.083	0.746	-0.07	-0.228	-0.28	-0.11	0.639	0.376	0.182	-0.136	0.053	0.381	-0.088	0.006	0.087	-0.256	-0.467	-0.083	-0.654	0.074	-0.036	0.118	-0.3	-0.007	-0.041	-0.107	0.276	-0.457	0.648	0.282	-0.057	-0.574	0.054	-0.461	-0.1	-0.416	0.506	-0.046	0.065	0.062	-0.424	-0.033	-0.398	0.371	-0.106	0.085	-0.1	0.315	-0.055	0.005	-0.302	-0.123	-0.085	-0.174	0.243	0.133	0.004	-0.361	0.115	0.174	-0.194	-0.462	0.205	-0.116	-0.085	0.195	0.064	0.233	-0.16	0.09	0.092	0.203	0.516	0.324	0.014	-0.057	-0.007	-0.089	0.079	-0.365	-0.319	-0.528	-0.265	0.077	0.244	0.586	0.117	0.012	-0.453	-0.197	-0.131	0.382	-0.479	0.322	0.111	-0.603	0.03	-0.534	0.541	0.081	0.185	0.504	0.326	-0.458	-0.041	0.208	0.536	0.334	-0.485	-0.052	0.321	-0.114	0.202	-0.302	-0.174	0.292	-0.388	0.045	0.058	-0.117	0.17	0.099	-0.204	0.011	-0.485	0.193	0.778	-0.35	0.003	-0.096	-0.177	-0.294	-0.102	0.168	0.074	0.064	0.035	0.064	0.287	0.024	-0.236	-0.188	0.047	-0.15	-0.107	0.177	0.322	0.035	-0.021	0.183	0.053	-0.196	-0.154	0.019	-0.61	-0.014	-0.332	-0.168	-0.1	0.057	-0.002	0.476	0.251	-0.221	-0.113	0.242	0.055	0.099	0.18	-0.378	0.228	-0.538	-0.236	-0.523	0.355	-0.032	0.447	0.232	-0.439	-0.214	0.19	-0.176	0.378	0.171	0.319	0.291	0.489	0.324	-0.231	0.002	0.031	0.191	-0.123	-0.222	0.359	0.06	-0.305	0.246	-0.761	0.046	-0.02	0.121	0.154	0.141	0.138	-0.367	0.302	-0.34	-0.115	0.014	0.023	-0.012	0.095	0.759	0.07	-0.189	-0.14	-0.492	-0.042	0.041	0.419	-0.299	-0.105	0.054	0.003	0.073	-0.284	-0.022	-0.68	-0.079	-0.689	0.223	-0.169	-0.031	-0.508	0.017	0.135	-0.117	0.258	-0.114	0.024	-0.337	0.491	-0.097	0.201	0.175	-0.1
CCND3	target	1	4.677	0.201	-1.564	-1.046	-0.149	-0.488	0.236	0.401	-0.295	-0.187	-0.729	-0.803	0.941	1.586	-0.134	-0.168	-0.08	-0.65	-0.821	0.138	-0.815	0.08	0.382	-0.012	-1.039	-0.118	-0.269	-0.168	-0.98	0.03	0.093	-0.099	0.276	-0.566	-0.054	-0.915	-0.285	-0.825	-0.009	0.566	0.021	-0.324	0.108	0.777	0.359	0.138	0.119	-0.83	-0.42	0.298	-0.706	0.59	-0.887	0.061	0.003	0.225	0.142	0.016	0.114	-0.215	0.308	-0.155	0.415	-0.179	0.024	-0.868	-0.16	-0.397	0.37	0.154	-0.064	-0.082	0.276	-0.025	0.074	0.401	0.313	-0.17	0.853	-0.155	-0.121	0.706	-0.1	0.659	-0.295	0.857	0.075	0.366	-0.113	-0.132	0.419	-0.594	-0.399	-0.568	-1.036	-0.236	-0.067	-0.527	0.371	-0.096	-0.013	0.905	-0.307	-0.179	-0.454	-1.167	-0.03	-0.032	0.283	-0.693	0.42	-0.454	0.548	0.201	-0.017	0.174	-0.165	-0.169	0.116	0.596	0.082	-0.931	-0.491	-0.302	0.499	-0.41	-0.036	0.341	0.228	0.005	0.669	0.175	-0.179	0.184	-0.635	-0.232	0.355	-0.079	-0.069	-0.015	0.189	0.835	-0.556	-0.28	0.08	-0.54	0.142	0.545	0.219	0.468	0.713	0.102	-0.266	-0.325	-0.649	-0.476	-0.107	-0.071	-0.16	0.29	-0.28	-0.317	0.069	-0.528	0.014	-0.044	-0.099	0.714	-1.045	0.154	0.508	-0.082	0.299	0.084	0.386	0.359	0.026	-0.397	-0.113	-0.239	0.657	0.353	0.56	0.636	0.415	-0.135	0.451	-0.578	-0.13	-0.42	0.035	0.037	0.217	-0.381	0.4	-0.498	-0.159	0.497	0.488	-0.282	0	-0.672	0.179	-0.158	0.078	-0.245	-0.424	-0.057	-0.161	-0.284	0.472	0.338	0.414	0.046	0.145	-0.363	-0.796	1.059	0.349	-0.161	-0.077	0.267	-0.192	-0.687	-0.216	0.486	-0.168	0.443	0.106	-0.38	0.049	0.311	0.069	0.348	0.057	0.383	-0.21	0.692	-0.129	-0.408	-0.288	0.359	0.066	-0.165	0.215	-0.275	0.534	-0.4	0.149	0.245	-0.048	-0.106	0.071	-0.615	0.506	-0.526
NUP205	PPI	1	28.701	-6.582	-9.138	-4.673	-0.439	-7.148	-1.023	-0.587	4.044	-6.144	0.866	-1.491	1.895	-1.522	-3.279	-2.824	0.386	-0.884	-2.063	-0.882	-6.226	0.381	1.355	-0.457	-0.246	-2.599	1.892	-1.653	-0.388	-0.331	-1.735	1.801	0.727	0.862	-0.178	-2.071	-0.35	-0.725	-1.296	0.488	-0.416	-1.668	0.585	-0.943	0.41	-2.275	-0.794	0.068	-0.519	-2.667	-1.012	1.586	-1.064	-1.044	-1.917	0.317	0.204	2.164	0.045	-2.289	-0.218	0.715	-1.468	-0.178	0.308	-1.104	-1.39	0.772	-1.196	1.894	0.735	-1.296	-0.007	1.942	-0.621	0.167	2.569	0.497	-0.234	0.4	1.037	0.679	0.01	-0.098	4.513	2.147	-2.414	3.287	0.682	2.816	-0.219	1.558	-1.841	-2.713	1.388	1.775	0.393	2.629	-0.002	-1.947	0.655	0.098	-0.145	-1.788	2.34	5.044	2.945	0.873	2.166	-1.346	2.046	-1.573	2.392	-0.185	1.348	-0.851	1.409	-3.474	-2.482	-0.634	-2.898	0.505	-0.29	4.008	-2.143	-2.205	3.022	1.023	-2.024	-3.663	1.2	6.858	2.644	-0.301	0.144	1.173	0.586	-0.885	0.636	-0.715	-1.255	-3.525	0.486	0.935	-1.488	0.05	1.622	1.615	-3.067	-1.346	1.929	2.909	-2.449	-0.302	-0.429	0.692	0.59	-0.287	0.388	2.004	0.196	1.932	0.974	-0.119	2.359	1.637	2.397	0.629	2.066	0.927	-0.129	0.937	-1.258	-1.911	-2.018	-2.325	0.596	0.885	-0.895	1.272	-1.122	1.588	0.23	-1.296	-0.942	-1.675	1.428	-3.191	1.935	1.393	0.003	2.008	0.166	1.067	0.961	1.655	2.333	1.24	0.638	1.247	-2.459	-0.795	-0.245	2.593	-0.875	-0.505	-1.196	2.553	-1.313	-0.361	-0.438	-0.563	0.051	-1.607	5.159	1.844	-0.445	1.282	0.061	-2.201	-3.499	-1.958	0.46	0.833	-1.319	0.858	2.887	1.096	-0.647	0.165	-0.625	-2.767	0.074	1.121	-0.555	-1.929	-0.772	-0.78	-0.742	-1.832	-2.303	-0.699	-1.619	-1.102	0.89	0.652	-0.576	-0.845	-0.306	0.734	1.342	-0.248	-0.153	-1.163	-0.715	-1.053
SGMS2	PPI	1	4.379	-0.518	-0.154	0.435	0.308	0.009	-0.124	0.321	0.652	-0.957	0.355	0.521	-0.162	-0.857	0.533	0.949	-0.48	0.052	0.688	-0.147	-0.338	0.192	0.314	-0.265	0.34	0.396	-0.01	0.048	0.432	-0.095	0.319	0.755	-0.45	-0.49	0.377	-0.064	0.031	0.579	0.461	-0.567	0.475	0.541	0.002	-0.204	0	0.792	0.661	-0.054	0.337	0.269	0.138	-0.155	-0.302	-0.06	0.213	0.151	-0.669	-0.033	0.513	0.161	0.194	-0.704	-0.583	0.27	-0.107	0.098	0.039	0.089	0.504	-0.237	-0.108	-0.392	-0.055	-0.417	-0.128	-0.051	-0.016	-0.279	0.896	0.107	-0.042	0.041	0.648	-0.18	-0.553	0.123	-0.095	0.001	-0.26	0.071	-0.263	-0.775	0.66	-0.252	0.186	-0.594	0.322	-0.183	-0.115	-0.034	0.27	0.057	-0.566	-0.057	-0.391	0.293	0.083	0.762	-0.526	0.227	0.518	0.551	-0.131	-0.9	0.313	0.43	-0.719	0.851	-0.088	0.369	-0.285	0.083	-0.942	0.223	0.28	0.032	0.172	-0.061	-0.618	0.128	-0.251	0.203	-0.549	-0.127	0.416	0.29	0.521	-0.289	-0.784	0.072	0.328	-0.296	-0.154	0.239	0.214	-0.79	0.479	0.156	-0.235	-0.078	-0.262	-0.668	-0.107	-0.473	-0.346	-0.059	-0.067	-0.557	-0.335	0.418	-0.287	-0.023	0.325	-0.32	-0.431	0.435	0.076	-0.639	0.209	0.132	0.141	0.313	0.274	0.219	-0.091	0.313	-0.219	-0.163	0.173	0.457	-0.641	-0.111	-0.197	-0.435	-0.212	-0.393	0.377	-0.365	0.018	0.04	-0.024	-0.176	-0.28	0.334	-0.548	0.49	-0.342	-0.3	0.254	-0.154	-0.159	-0.031	0.117	-0.182	-0.055	-0.436	-0.177	-0.183	-0.201	0.277	0.01	-0.199	0.194	0.166	-0.012	0.399	-0.028	0.363	-0.194	-0.299	-0.342	0.093	-0.071	-0.193	-0.222	0.105	-0.415	0.56	-0.799	-0.388	-0.038	0.641	0.262	0.201	-0.119	0.465	-0.19	0.475	-0.097	0.342	-0.07	0.353	0.504	0.169	0.086	-0.314	-0.31	-0.143	0.221	-0.706	-0.372	-0.034	0.126	-0.198	0.445	0.083
PPL	PPI	1	30.03	-12.368	-12.745	-0.411	-1.592	-7.399	-1.376	-15.568	-1.711	7.022	-7.456	-0.437	1.168	9.548	-4.885	-4.824	0.74	-1.032	-0.521	-1.613	-1.676	5.167	-2.27	2.188	1.096	2.47	0.624	-0.551	-1.836	-2.748	0.624	-0.213	4.835	1.6	-0.321	0.055	-0.219	-1.21	-2.436	-0.621	-1.103	0.657	2.281	-0.951	-1.69	1.325	0.529	-0.058	-3.288	2.097	-2.363	0.147	-1.818	-1.503	1.729	-1.168	1.311	1.42	0.691	-1.407	-0.938	0.545	0.965	-2.698	-2.034	-4.166	0.242	-0.009	1.454	0.12	0.5	-1.061	0.664	-2.386	0.055	0.205	2.453	0.455	0.547	-1.359	1.65	-1.389	-0.068	-0.228	0.464	0.828	2.772	-2.748	1.645	-0.293	-3.181	0.13	0.641	-1.704	0.301	-0.651	1.121	1.738	1.266	-0.538	-0.311	4.278	-0.165	0.055	1.447	-1.513	1.691	-1.498	0.869	-0.787	-1.857	0.519	2.532	-0.196	0.16	-4.458	-3.049	-0.165	0.894	1.609	1.238	0.118	2.603	-2.54	3.992	0.061	-1.81	-5.048	0.795	-0.54	0.178	0.786	-1.695	-2.538	-1.377	-3.486	-3.602	0.433	-1.181	3.422	-4.599	4.443	0.307	0.045	-0.23	1.795	-0.682	0.258	1.096	-0.405	0.597	-1.021	1.06	-1.754	-4.089	-3.211	0.276	0.054	0.956	0.316	-0.52	1.152	0.697	-1.139	-1.223	2.157	-0.789	0.392	2.563	2.669	-0.793	0.193	-2.361	0.87	-2.898	-2.835	3.99	0.69	-1.789	1.823	-0.893	-0.262	-2.641	0.181	-1.226	-0.584	-1.825	0.207	-0.372	0.56	0.894	0.145	2.128	2.379	-0.006	0.426	1.262	-1.789	-1.079	-0.624	-2.789	-3.527	2.298	-1.514	0.331	-2.661	-2.7	0.354	-0.143	0.104	1.862	0.699	-4.399	0.575	-1.545	2.04	-1.505	-1.518	0.75	0.021	0.569	1.409	1.825	-3.329	-0.393	-3.082	1.389	-1.055	1.948	-1.246	1.601	1.301	-0.091	0.245	-1.634	0.25	-0.715	2.152	-3.712	-1.268	0.406	-1.867	-0.477	-1.535	1.836	1.639	-0.618	0.965	-1.913	0.759	1.505	-0.947	0.753	-2.706	0.89	0.816
SIPA1L1	PPI	1	28.189	4.62	-4.235	-3.286	-0.666	4.463	2.95	2.125	3.735	4.876	2.559	-0.468	0.786	-2.324	4.337	-1.134	3.234	-0.756	-0.048	1.626	2.664	0.527	1.804	-0.481	-2.68	3.876	-2.555	0.348	-2.397	-0.304	-1.071	1.683	1.968	-0.756	0.914	1.138	1.43	-1.347	1.246	1.648	0.419	0.795	-0.531	0.282	0.835	-0.76	2.488	0.516	-0.224	4.08	-0.679	0.59	1.002	0.432	0.557	-1.49	-0.263	1.77	1.489	0.862	0.716	0.446	-0.491	0.494	-0.634	-1.688	0.234	-0.096	-0.021	-0.297	-1.054	-0.475	0.687	-0.516	-0.514	1.525	-2.177	-0.053	0.505	-1.614	-1.403	-0.622	-0.725	2.101	0.991	-2.224	2.304	0.064	1.028	0.035	-1.209	2.225	-1.606	-0.382	-1.622	-2.025	1.937	-0.141	0.483	1.582	0.732	-0.06	1.989	-0.77	-1.406	-1.342	1.708	1.388	-1.975	0.198	1.271	0.583	-0.48	-0.644	-2.607	0.595	0.702	-1.872	-0.223	-1.458	-0.22	-0.119	-1.146	0.743	2.476	1.801	-1.979	-1.175	-0.705	1.155	1.133	2.179	0.445	-1.02	1.129	0.195	-0.896	0.679	1.156	3.408	-0.281	1.09	0.268	2.891	0.647	0.399	-1.014	-0.836	1.357	-0.214	0.311	0.379	-0.35	1.026	0.747	0.464	1.253	-1.376	-0.295	-2.075	-0.583	1.295	2.347	1.036	3.051	-0.363	1.218	-0.278	-0.598	-2.037	-0.913	3.196	-0.215	-0.898	-0.197	-0.731	1.697	-0.621	-0.634	-0.739	2.238	1.143	-0.922	1.394	-1.121	1.829	0.361	-1.123	-0.189	1.224	-2.075	0.306	-0.764	-0.353	0.45	-2.359	-2.009	-1.075	0.659	-0.756	-0.296	-0.654	-0.033	-1.417	0.782	-1.725	-1.104	-1.372	1.053	1.214	1.962	0.377	0.593	2.097	-0.197	-2.337	-0.105	0.684	-1.943	-0.661	1.257	-0.89	0.005	0.149	-2.604	-0.401	2.13	2.722	1.175	1.859	-0.587	1.066	1.652	-0.185	1.072	-1.707	-1.696	0.863	1.493	1.56	-1.365	-3.039	-0.603	1.587	0.374	-1.012	1.141	-1.717	2.279	2.605	0.588	0.839	0.976	2.328	0.942	3.186
FARSB	target	1	7.397	-2.339	-0.352	0.142	-0.309	-1.605	1.056	-0.212	1.521	-1.76	0.658	-0.126	0.622	-1.52	0.034	0.593	0.325	-0.151	0.244	-0.217	0.376	-0.796	-0.434	1.448	0.734	-0.308	-0.23	-0.13	-0.176	0.266	-0.01	0.307	-0.068	0.065	0.73	-0.806	-0.379	-0.033	-0.596	0.896	-0.833	-0.038	0.017	-0.412	0.208	0.066	-0.432	-0.186	0.439	-0.712	-1.108	0.461	-0.418	-0.823	0.404	-0.716	-0.275	-0.297	0.999	-0.024	0.123	-0.321	-1.076	-0.721	-0.041	0.153	-0.724	0.195	0.299	0.532	0.389	-0.127	-0.055	-0.241	0.048	-0.799	-0.195	0.482	0.375	-0.241	-0.369	-0.432	0.348	0.373	-0.742	0.823	0.138	-0.49	-0.556	-0.649	-0.077	0.862	0.045	-0.792	-0.386	0.274	0.037	-0.343	-0.989	-0.187	-0.136	0.028	0.832	0.354	-0.581	0.827	-0.018	0.763	-0.747	-0.216	0.291	-0.544	1.204	-0.149	-0.571	0.15	0.324	-0.003	-0.913	0.202	-0.404	-0.172	0.362	-0.339	-0.378	-0.528	0.208	-0.473	0.544	-0.306	0.1	-0.129	-0.688	-0.031	0.553	-0.43	-0.295	0.06	-0.087	-0.225	-0.212	-0.045	-0.316	-0.776	-0.328	0.03	1.275	-0.292	-0.015	0.631	0.077	0.835	0.822	-0.177	-0.176	0.79	-0.625	-0.436	0.165	-0.455	-0.733	-0.299	-0.266	-0.037	1.001	1.113	0.415	-0.123	0.428	-0.93	0.305	-0.087	-0.202	-0.896	0.353	-0.012	0.295	0.058	0.789	-0.042	-0.536	-0.68	0.016	0.596	0.245	0.005	-0.382	-0.251	0.236	0.534	0.104	0.335	-0.031	-0.38	0.279	0.148	-0.635	0.469	0.412	0.449	-0.563	0.164	-0.014	-0.578	-0.67	0.338	0.023	0.011	-0.115	-0.311	-0.347	-0.288	0.183	0.079	-0.012	0.726	-0.176	-0.048	0.456	0.697	-0.417	-1.097	-0.037	0.31	-0.41	0.27	0.7	-0.379	-0.939	0.008	-0.255	0.765	-0.271	0.672	0.069	0.516	-0.648	-0.664	-0.307	-0.744	0.987	0.194	0.483	-0.387	-0.473	0.553	0.288	-0.649	-0.143	-0.156	0.037	-0.426	0.493	0.136	-0.418	0.425
SEC23IP	PPI	1	16.172	0.153	-1.02	-2.19	1.166	0.502	0.102	0.785	0.609	1.252	-1.061	0.102	-2.38	-1.966	-0.343	1.646	-0.388	0.105	-0.465	0.625	0.909	-0.98	1.056	-2.417	-2.351	0.658	-0.096	1.564	-0.101	-0.793	-0.158	-0.429	-1.729	0.714	-1.491	0.159	0.726	0.616	1.019	-0.745	-1.149	-0.031	1.145	0.245	-0.218	0.987	-0.981	-0.679	-0.152	0.399	-0.697	0.5	-1.371	0.769	-0.321	-0.694	-0.739	-0.418	0.218	0.942	-1.276	1.908	-0.037	1.398	0.531	-1.274	0.201	-0.081	-0.287	0.561	-0.069	0.981	0.148	0.989	1.827	-0.17	-1.955	1.179	0.55	0.924	-0.559	-1.96	-1.127	0.385	0.881	0.368	0.052	-1.191	0.953	-0.961	-1.609	-1.144	1.406	-0.933	-0.216	0.343	0.421	0.435	0.046	-0.039	-0.386	0.181	0.532	0.232	-0.728	1.142	-1.602	0.547	1.219	-0.025	-0.429	0.168	0.72	-1.667	1.294	-0.542	0.347	0.152	1.295	-1.47	-0.724	-0.579	0.296	-2.286	-1.08	-0.431	-1.765	0.109	0.307	-1.153	0.435	0.614	0.012	1.188	-0.029	0.679	-0.229	1.623	-0.231	-0.429	0.221	-1.08	0.985	-0.651	1.102	0.281	-0.05	-0.161	-0.292	0.89	0.488	-0.358	-0.315	1.184	-0.208	-0.764	-1.359	-0.407	0.227	0.321	-0.69	-0.179	-0.899	-0.778	-0.671	-0.781	-0.914	1.134	0.824	0.382	-0.149	-1.639	-0.287	1.212	-1.704	-0.519	-0.28	-0.31	-1.232	0.242	0.155	-0.781	-0.168	1.643	-0.577	0.686	-1.304	0.951	0.567	0.36	0.269	1.93	0.267	1.507	1.512	1.005	0.132	0.186	0.736	-0.156	0.327	0.86	0.179	0.081	-1.04	0.003	0.343	-1.364	0.05	-0.101	-0.547	0.078	0.799	0.684	-0.821	-1.364	-1.586	0.28	0.398	0.692	-0.194	0.359	-0.014	0.594	0	-0.174	-0.65	-0.926	0.901	0.862	1.472	0.277	0.594	-0.155	1.126	0.361	0.395	0.271	-0.137	1.097	-0.856	-0.402	-1.74	0.644	0.894	1.472	0.079	-0.273	0.256	-0.068	0.54	0.008	-0.628	-0.498	-0.311	-0.75
TTC37	PPI	1	22.201	-5.623	-8.787	-2.707	0.126	-5.537	-0.926	-2.761	2.709	-4.608	0.918	0.088	1.13	0.645	-3.212	-2.011	2.75	-2.689	-0.327	-0.795	-0.389	-4.141	0.435	0.896	-0.389	-3.412	0.416	-2.522	-0.837	-2.636	1.899	-1.21	2.226	-0.698	-1.625	-3.633	0.859	-1.274	-0.666	3.005	-0.552	-0.875	-1.855	-3.103	0.868	-0.304	0.818	3.313	-0.286	1.052	-0.376	2.202	-0.272	-2.199	-1.104	1.327	-2.186	-0.371	-2.262	-0.035	-1.117	0.776	-0.359	-0.033	1.45	1.438	-0.482	0.071	0.228	3.502	1.371	0.399	1.294	0.667	-1.402	-1.634	-0.892	0.845	0.409	0.251	1.029	2.256	2.045	-0.639	2.795	1.273	-3.905	-1.323	1.333	0.724	0.399	0.07	-1.992	0.436	0.775	2.173	-2.879	1.029	-0.495	1.063	2.146	-2.129	3.05	0.926	1.326	1.191	-0.867	0.517	-1.154	-0.963	2.753	-0.717	-1.591	-2.244	0.026	-2.511	0.811	-0.484	0.145	-2.157	-1.556	1.001	1.02	1.684	-0.07	-1.306	-0.465	0.239	2.666	0.228	-0.384	1.509	2.003	0.331	-0.675	1.432	1.083	0.689	-0.878	1.195	3.604	0.556	-1.636	1.104	0.433	-1.907	-0.389	-0.722	-0.864	-2.875	-2.468	-1.038	0.788	-0.523	0.603	-0.736	0.4	0.09	0.379	1.168	2.825	0.033	1.427	1.204	2.342	-1.838	-1.858	0.278	1.152	1.643	0.809	-1.419	0.486	-1.233	-1.007	0.387	0.671	1.615	0.621	0.757	1.958	0.44	-0.018	-1.778	0.839	-0.047	-1.511	0.828	-1.621	2.108	-0.577	0.038	0.73	-0.152	0.52	-1.723	-1.568	0.163	3.124	0.383	-0.775	1.595	-0.306	-0.831	0.205	-0.408	0.338	1.128	-0.991	-0.351	1.899	-0.064	-0.718	0.063	1.587	-1.2	-0.726	0.001	0.693	-0.969	2.207	0.973	-1.532	0.82	-0.249	0.315	1.006	0.984	-1.454	0.758	0.366	-0.176	1.389	1.58	1.794	-0.168	1.785	-1.996	-1.447	-1.019	2.149	0.86	1.864	0.483	1.165	0.264	2.186	-0.474	-1.067	1.404	-0.007	0.424	1.305	1.107	-0.078	0.303
PRSS12	PPI	1	10.56	-1.908	-0.69	-1.913	1.293	0.062	0.291	1.598	-2.874	-2.941	1.455	0.343	0.705	0.54	1.284	0.423	-0.87	1.202	-0.263	-0.587	1.003	1.56	-0.35	0.441	0.54	0.145	-0.959	1.029	-0.143	-0.154	-0.649	0.058	1.313	0.081	0.345	0.241	-0.187	-0.437	0.87	2.096	0.422	0.26	-1.171	1.495	-0.306	0.403	2.624	-1.266	0.523	0.867	-0.01	0.341	1.221	-0.713	-0.408	-0.044	-0.597	-0.496	0.274	0.549	-0.6	-0.228	0.88	0.442	-0.049	0.644	-0.867	-0.087	0.708	-1.108	1.011	-0.687	0.462	0.9	0.226	-0.501	2.386	-1.447	0.201	-0.547	-0.978	-0.102	-0.487	0.328	0.671	-0.276	1.184	1.396	0.215	2.122	-0.616	0.505	0.074	0.1	0.305	-0.392	0.041	-1.465	-0.521	-0.846	-0.491	-0.836	0.467	0.002	0.362	-0.185	-0.358	0.029	-0.112	0.099	0.856	0.265	-0.276	0.288	0.592	-0.616	-0.288	0.536	-0.771	1.04	-0.413	0.633	1.132	-0.04	-0.752	-0.013	0.101	0.807	0.188	0.648	-0.848	1.882	0.262	0.028	1.285	0.528	1.46	-0.576	0.13	0.695	-0.413	1.012	0.073	0.254	-1.802	-0.304	0.052	0.289	0.704	-0.34	-0.187	-0.392	-0.014	0.919	-0.723	0.125	0.901	-0.712	-0.484	-0.031	0.083	0.945	0.653	1.589	-0.536	-1.736	-1.206	-0.12	-1.139	0.52	1.23	0.259	0.747	-1.696	1.382	-0.689	-0.53	0.873	-0.928	-1.008	0.802	0.212	0.47	-1.248	-0.94	0.392	-0.145	-0.67	0.724	-0.006	0.123	-0.046	-0.007	-0.624	0.138	-0.031	0.722	-0.6	0.381	-0.33	0.136	-1.935	-1.016	0.555	0.24	0.037	-0.596	-0.025	1.238	0.418	1.275	1.111	-0.524	-1.156	-0.701	0.562	0.535	0.446	0.053	-0.924	1.097	-0.472	0.413	-1.328	0.379	-0.825	-0.443	-0.429	-0.297	0.53	-0.037	0.267	0.591	0.713	0.49	-0.532	-0.125	-0.106	-0.852	-1.795	0.674	-0.602	-0.4	0.573	0.896	-0.159	-0.74	0.71	0.004	-0.197	-0.81	-2.11	0.618	-1.381	0.136	-0.476
EIF3CL	PPI	1	13.155	-3.745	-4.312	-0.22	-1.016	-1.055	-0.806	-3.244	0.586	3.102	1.95	-0.36	0.082	-0.057	2.22	3.627	-2.598	1.665	0.58	0.157	-0.115	-1.52	0.017	-0.548	0.53	-3.362	-0.736	-0.662	-0.761	1.153	-0.113	-1.671	2.129	0.575	0.101	-1.802	0.024	1.171	-0.727	-0.023	-0.856	2.322	-0.624	3.102	1.149	-1.687	-1.379	0.925	-1.133	-1.564	2.091	0.192	0.207	0.5	-1.094	1.864	0.56	1.77	-1.456	-0.293	-1.012	1.34	1.645	-0.905	-0.793	1.026	-1.034	0.894	1.473	-0.889	-0.198	1.803	-0.562	2.463	0.752	0.091	-1.778	0.324	-1.134	-0.013	0.706	1.555	1.356	0.7	1.441	0.881	-0.399	0.332	-1.237	-1.033	-0.861	-0.8	0.805	-0.454	-1.586	0.128	-1.289	-0.247	-0.982	-0.005	2.131	0.84	0.794	-0.627	-2.207	-1.655	1.338	0.154	-2.363	2.709	1.456	-1.353	1.017	-0.492	-0.047	-1.401	0.729	-0.251	1.566	-0.678	-0.174	-0.049	0.764	-0.386	1.622	0.772	-0.893	1.247	2.524	-2.149	-2.23	1.517	-0.089	0.396	0.59	1.728	0.21	-0.076	2.358	-1.45	1.27	-0.059	-0.864	0.486	0.282	0.852	0.157	-0.326	-1.918	0.526	1.554	-0.853	0.851	0.08	-1.143	-1.598	-0.392	1.188	1.308	1.627	-2.504	0.341	0.271	0.345	0.361	1.04	-0.096	0.229	0.572	-0.957	-1.041	0.943	1.005	-0.326	1.298	1.209	-0.234	-1.224	-1.937	1.747	-1.311	1.917	0.536	2.136	0.852	-1.063	1.314	-0.556	1.11	-1.656	-0.731	0.339	-1.204	-0.874	0.032	1.351	-0.7	-0.045	1.906	-1.33	-0.766	0.767	1.446	0.537	-0.566	-0.45	-2.088	-0.356	0.064	1.408	0.506	-1.207	-1.009	-1.341	0.498	-1.106	-0.123	0.308	-0.071	-0.995	-0.552	-0.612	-0.681	-0.29	-1.535	-0.905	-0.831	0.631	0.142	1.27	1.158	0.682	0.167	1.699	-0.291	-1.766	0.153	2.49	0.525	-0.064	-0.428	-0.215	-0.513	2.65	-0.335	0.107	0.036	0.039	-1.316	-1.419	-0.224	-0.243	-1.468	1.464	1.043	1.27
PGK2	PPI	1	5.713	-1.39	-0.599	-0.125	0.386	-0.992	0.106	-0.228	0.326	-1.231	0.393	0.38	0.151	-0.635	0.242	1.592	0.377	-0.742	2.446	-0.123	0.237	-0.076	0.459	-0.493	1.19	-0.491	0.246	-0.208	0	-0.795	-0.335	-0.062	-0.743	-0.452	-0.072	-1.169	-0.563	-0.512	-0.02	0.432	-0.503	-0.446	-0.217	-0.615	0.209	-0.336	-0.209	0.845	0.971	0.403	-0.345	0.477	0.449	0.483	-0.546	-0.028	-0.255	-0.339	0.152	-0.656	-0.342	0.095	-0.403	0.888	-0.083	-0.644	0.28	0.177	-0.788	-0.377	1.095	0.406	-0.162	-0.027	0.262	0.29	-0.987	0.395	0.108	0.309	-0.977	0.751	0.504	-0.858	-0.38	-0.14	0.412	0.116	0.387	-0.004	-0.993	-0.124	0.628	0.989	-1.23	-0.116	0.081	-0.707	-0.541	-0.169	-0.082	0.557	0.571	0.825	0.032	0.257	0.768	0.7	0.084	0.995	0.538	-0.465	0.361	-0.715	0.033	-0.381	0.114	0.364	0.061	-1.166	-0.996	0.111	-0.044	-0.192	0.431	-0.346	-0.284	0.192	-0.045	0.763	-0.504	0.492	0.023	-0.736	-0.656	-0.287	0.028	0.033	-0.203	0.437	0.314	0.212	-0.264	0.23	0.047	0.31	-0.474	-0.09	-0.118	-0.136	-0.2	-0.258	0.187	0.183	-0.218	0.235	-0.573	-0.587	-0.427	-0.367	-0.53	1.427	0.205	0.225	0.329	-0.28	0.075	-0.317	-0.549	0.511	-0.214	0.043	1.01	0.341	-0.19	0.147	-0.2	-0.61	1.611	-0.035	-1.152	0.984	-0.268	-0.424	0.466	-0.103	0.524	-0.204	-0.802	-0.055	0.419	0.002	0.112	-0.28	1.456	-0.453	-0.377	-0.205	-0.448	0.56	0.366	0.338	0.317	0.515	-0.117	0.241	-0.433	0.834	-0.423	-0.135	0.419	0.551	0.335	-0.092	-0.059	-0.469	0.484	-0.001	-0.334	-0.563	0.359	0.453	0.091	0.006	0.025	-0.184	-0.083	-0.197	0.071	-0.174	-0.185	-0.466	0.772	-0.008	0.664	-0.183	0.004	0.247	0.191	0.505	0.054	-0.563	-0.477	0.333	0.11	-0.256	-0.145	0.851	-0.23	0.153	0.013	-0.296	0.52	0.16	-0.254	-0.25
DCUN1D2	PPI	1	3.092	-1.109	-1.081	-0.265	-0.195	-0.72	0.075	-0.238	0.616	-0.581	0.094	-0.008	-0.048	-0.394	0.102	0.196	0.232	-0.104	-0.26	-0.082	0.033	-0.123	0.191	0.066	0.313	-0.091	-0.268	-0.116	-0.143	0.186	-0.213	0.001	-0.074	0.271	-0.036	-0.197	-0.313	0.575	0.475	0.067	-0.605	0.009	0.081	0.218	0.556	-0.045	0.407	0.046	0.289	0.018	-0.051	0.524	0.611	0.235	0.395	0.127	0.233	-0.084	-0.239	0.12	-0.154	0.349	-0.075	0.362	0.66	-0.599	0.147	0.127	-0.391	-0.166	-0.448	0.054	-0.05	0.215	0.343	0.476	-0.72	0.049	-0.223	0.086	0.052	-0.367	0.059	-0.414	-0.246	-0.077	-0.048	-0.053	0.224	-0.057	0.112	0.198	0.786	0.368	0.638	0.396	-0.181	-0.366	0.173	-0.008	-0.424	0.175	0.289	0.525	0.425	-0.153	-0.104	0.16	0.202	-0.06	-0.02	0.35	0.362	0.7	-0.095	-0.219	-0.118	0.428	-0.134	-0.049	-0.203	-0.582	-0.281	-0.707	-0.692	0.114	0.171	-0.069	-0.335	0.1	0.35	-0.153	0.013	0.335	-0.025	0.775	-0.218	-0.601	0.526	-0.202	-0.048	0.166	-0.754	-0.036	-0.4	0.026	0.277	-0.024	0.225	-0.506	0.217	0.089	0.39	-0.334	-0.133	-0.315	0.219	0.26	0.127	0.236	-0.312	-0.32	-0.474	0.343	0.039	-0.505	0.138	-0.376	-0.034	0.489	-0.102	-0.363	-0.168	-0.132	0.542	0.133	-0.09	-0.345	-0.117	0.059	0.475	0.44	0.327	-0.089	0.122	0.041	-0.32	0.489	0.231	-0.147	-0.235	-0.143	0.012	-0.147	-0.085	-0.422	-0.121	0.319	-0.562	0.102	0.398	0.111	-0.175	-0.237	0.104	-0.3	0.04	0.218	-0.262	-0.034	-0.194	-0.022	-0.252	0.356	0.383	-0.03	0.432	-0.388	0.475	-0.136	0.165	0.664	-0.003	0.21	-0.509	-0.377	0.554	0.605	0.266	-0.249	-0.255	-0.045	0.232	-0.168	-0.517	0.178	-0.023	0.18	-0.299	-0.215	-0.021	-0.204	-0.509	0.136	0.201	0.265	-0.336	-0.193	0.067	-0.087	-0.402	-0.287	-0.271	0.16	-0.105	-0.322
CUTA	PPI	1	3.645	0.207	-0.687	-0.723	0.446	1.693	-0.011	0.423	-0.059	-1.39	1.283	0.336	0.237	0.643	-0.906	0.117	-0.719	-0.529	-0.228	-0.022	-0.756	-0.541	-0.462	-0.878	-0.388	-0.175	0.142	-0.055	0.427	0.719	0.594	-1.184	-0.502	0.942	-0.393	0.894	-0.007	-0.075	-0.032	-0.57	-1.017	-0.144	0.137	-0.408	0.091	-0.155	-0.918	0.161	0.232	-0.026	-0.023	-0.724	0.403	0.366	-0.121	0.349	-0.275	0.142	0.464	0.822	-0.269	0.217	0.087	0.242	0.297	-0.448	-0.206	-0.375	0.371	-0.533	-0.242	-0.402	0.474	-0.117	0.61	0.122	-0.123	0.008	0.304	-0.058	0.356	-0.18	-0.003	0.432	0.567	-0.014	-0.496	0.199	0.287	0.2	-0.168	-0.188	-0.166	-0.055	0.282	0.348	-0.49	0.162	0.645	-0.24	-1.023	0.017	-0.159	-0.433	1.065	-0.187	0.621	-0.829	0.46	0.095	0.124	0.34	0.521	-0.349	0.168	-0.102	-0.483	-0.075	-0.368	-0.324	0.348	-0.063	0.619	0.07	0.049	0.499	-0.124	0.701	0.213	-0.124	-0.837	0.459	0.18	0.375	-0.479	0.189	-0.24	1.016	0.058	-0.251	-0.578	0.373	-0.133	-0.104	0.096	0.08	0.164	0.588	0.723	-0.25	0.584	0.423	0.054	0.327	-0.021	-1.167	-0.248	0.1	0.439	0.047	-0.129	-0.099	-0.609	0.113	-0.012	-0.133	-0.108	-0.424	-0.029	-0.09	0.171	-0.088	-0.092	0.796	-0.196	0.141	-0.081	-0.325	-0.003	-0.543	-0.373	-0.208	-0.194	0.066	0.034	0.079	0.209	0.408	0.28	-0.276	0.229	0.012	0.415	0.085	-0.104	0.6	-0.06	-0.819	0.057	-0.189	0.229	0.44	0.164	0.204	0.256	0.125	0.072	0.058	0.034	-0.112	-0.342	-0.179	-0.252	-0.082	-0.136	0.138	0.269	0.237	-0.242	-0.151	-0.003	0.138	-0.095	0.107	0.12	-0.247	-0.808	0.528	-0.531	0.027	0.057	0.535	0.37	0.05	0.387	-0.042	-0.627	0.435	-0.094	0.136	0.465	-0.408	0.088	0.086	-0.752	0.669	0.217	0.204	-0.213	-0.617	0.024	-0.103	0.492	0.17	-0.027	-0.038
KRT31	PPI	1	6.057	-1.695	-2.636	-0.633	-0.434	-1.133	-0.286	-1.173	0.09	0.527	-0.893	-0.444	-0.373	-0.001	-1.359	-0.961	1.302	0.323	-0.136	0.483	1.17	2.211	0.286	-0.209	-1.343	0.236	0.542	0.458	-0.096	-0.08	0.226	0.703	-0.19	0.014	0.815	0.14	0.388	0.967	-0.34	-0.231	0.892	-0.234	0.965	0.698	0.868	0.908	0.325	-0.575	-0.201	0.073	-0.219	-0.83	0.122	-0.776	0.605	-1.57	1.011	0.047	0.63	0.284	-0.15	-0.981	-0.158	-0.185	-0.986	-0.142	-0.729	-0.56	-0.515	-0.655	-0.423	-0.032	-0.187	-0.849	-0.782	0.825	-0.404	-1.338	-1.323	-0.068	0.078	-0.489	1.467	0.594	-0.095	-0.033	0.298	0.1	-0.28	0.161	-0.427	-0.019	0.371	-0.458	-1.155	-0.171	-0.927	0.758	1.315	-0.389	0.898	0.05	-1.802	-1.297	0.717	0.735	0.754	-0.289	0.338	1.461	0.326	-0.557	0.253	0.182	0.263	-1.257	0.345	0.881	1.269	-0.583	0.448	0.032	0.066	-0.264	0.063	0.569	0.472	0.475	0.194	0.782	0.316	1.495	1.05	1.246	0.728	-1.854	1.324	0.248	-0.234	1.009	1.254	0.81	0.781	0.602	-0.193	-0.231	0.983	-0.465	1.605	0.548	0.704	0.79	-0.749	-0.851	-0.061	-0.152	-1.432	0.516	-0.666	1.191	-0.139	-0.455	0.334	-0.438	0.835	-0.378	-0.433	0.594	-0.164	-0.671	0.123	0.305	-0.11	-1.378	0.557	-0.613	-0.935	0.095	-0.314	1.06	0.333	0.708	-0.177	0.778	-0.108	-0.367	-0.288	0.873	0.642	0.468	-1.456	-1.284	0.522	-0.075	-1.422	-0.773	0.475	0.056	-0.289	-0.416	-1.066	1.071	-0.083	-1.167	-0.118	0.505	0.24	0.497	0.497	-0.873	0.398	0.54	0.537	-0.389	1.077	-0.55	-0.617	0.581	0.922	0.858	0.876	-0.946	0.122	0.47	-1.167	0.406	-0.157	-1.369	-0.205	0.018	0.175	0.729	-0.36	-0.306	-0.647	-0.58	-0.971	0.542	-0.036	0.319	0.41	-1.138	-0.128	-1.219	0.539	0.964	0.318	0.017	0.119	0.252	0.326	0.232	0.131	-0.246	0.396	-1.01
CFP	PPI	1	5.647	-0.444	0.099	-1.781	0.747	-0.143	-0.388	0.571	-2.226	-1.155	0.442	-0.392	0.532	0.92	0.718	1.376	-0.665	1.127	-0.221	1.277	-0.265	2.409	-0.964	-0.976	-1.483	-0.926	0.912	-1.132	1.09	0.568	1.887	-0.837	-1.05	1.095	-1.325	0.72	-0.831	0.852	0.492	-0.405	-1.381	0.374	-0.429	1.889	-1.387	0.665	0.04	-1.426	-0.095	-0.08	-0.138	-0.391	1.247	-0.588	0.352	-0.345	-0.528	0.16	-0.412	-0.35	-0.96	-1.11	0.882	0.914	0.043	0.64	-0.368	0.201	-0.501	-0.331	0.241	0.324	-0.141	-0.857	0.606	-0.768	0.93	-0.254	-0.099	0.156	-0.607	1.08	-0.501	0.199	-0.61	0.239	0.953	-0.088	-0.687	0.258	0.036	0.057	0.059	0.936	-0.604	0.183	0.017	-0.104	0.063	-0.615	0.565	-1.694	-0.823	-0.643	0.322	0.376	0.202	-0.925	0.669	0.641	0.525	-0.237	-0.207	-1.041	0.733	-0.644	0.231	0.813	-0.306	-0.152	0.963	-0.863	-0.245	-0.954	-0.058	0.181	0.081	-0.821	0.425	0.537	-0.217	0.605	0.652	-1.045	-0.135	-0.16	0.155	0.431	0.397	-0.381	0.219	0.34	0.086	-0.178	0.247	0.007	0.776	-0.144	-0.719	-0.154	-1.212	0.312	0.126	-0.428	0.269	-0.168	-0.941	0.173	-0.915	-0.782	-0.355	-0.39	0.484	0.822	0.17	-0.021	0.184	-0.703	0.485	-0.156	0.644	-0.428	0.998	-1.027	0.142	0.237	-0.277	0.201	-0.595	0	0.022	0.746	0.131	-0.59	-0.237	-0.319	0.311	0.935	0.439	-0.305	-0.762	0.485	0.524	-0.077	0.228	-0.239	0.393	0.925	-0.237	0.084	-0.376	0.374	-0.232	-0.065	0.777	0.35	-0.068	-0.364	-0.257	0.009	0.24	-0.26	-0.018	0.733	0.498	-0.055	0.182	-0.091	0.199	-0.382	-0.53	0.204	-0.225	1.036	0.367	-0.217	-0.192	0.422	0.183	-0.019	-0.021	-0.171	0.061	0.032	-0.431	-0.666	-0.105	0.564	-0.164	-0.134	0.104	-0.121	-0.24	-0.785	0.31	0.332	-0.653	0.134	0.079	0.319	0.579	-0.441	0.611	0.033	-0.409	-0.363
HS3ST5	gene	1	4.324	-1.398	-0.904	0.259	-0.072	-0.958	0.284	0.036	0.126	-1.277	0.587	-0.108	0.052	-0.156	-0.08	-0.039	0.148	-0.176	-0.435	0.117	-0.37	0.093	0.55	0.213	0.417	0.267	-0.586	-0.332	-0.431	0.079	-0.179	0.622	0.155	-0.174	0.301	-0.492	0.257	-0.124	0.078	0.041	-0.278	0.017	0.245	0.081	-0.325	-0.032	0.29	-0.177	-0.688	-0.069	-0.519	-0.121	-0.171	0.266	-0.365	0.276	0.28	-0.094	-0.151	0.256	0.014	0.417	-0.344	-0.034	0.194	-0.429	-0.957	0.336	-0.551	0.131	0.277	-0.002	-0.433	0.032	0.124	-0.706	0.295	-0.346	0.254	0.151	-0.481	0.236	-0.319	0.447	-0.01	-0.285	0.354	0.251	0.042	0.476	0.565	0.306	0.094	0.184	-0.302	0.304	-0.102	-0.048	0.021	0.133	-0.564	0.288	-0.177	-0.205	0.675	-0.279	0.781	0.016	-0.242	0.513	0.45	-1.013	-0.083	-0.1	0.144	0.039	0.274	0.261	-0.251	-0.18	0.851	-0.415	-0.924	-0.061	0.097	0.2	0.668	-0.523	0.042	-0.095	0.225	-0.535	0.164	0.43	-0.476	0.236	-0.779	0.24	0.339	-0.252	0.092	-0.188	0.683	0.047	0.08	-0.458	-0.48	0.046	-0.434	0.065	-0.633	-0.197	0.019	-0.112	0.21	0.184	-0.042	-0.156	-0.112	0.706	-0.323	0.123	-0.334	-0.256	-0.256	-0.392	0.105	-0.271	0.433	0.46	-0.165	-0.019	0.103	-0.667	-0.326	-0.111	0.553	-0.386	0.036	0.285	0.088	0.18	0.041	0.415	-0.023	0.22	-0.413	0.204	-0.642	0.03	0.355	-0.112	-0.025	0.75	-0.421	0.6	0.275	0.079	0.145	-0.198	-0.215	0.232	0.031	0.02	-0.793	0.04	0.264	0.419	0.286	-0.013	0.714	-0.118	-0.819	-0.462	-0.495	-0.545	-0.282	0.211	0.471	0.374	-0.138	-0.218	-0.611	0.383	-0.553	0.127	-0.263	-0.343	-0.22	-0.078	-0.504	0.174	-0.243	0.093	-0.327	0.325	0.131	0.389	-0.401	-0.108	-0.287	-0.049	0.683	-0.819	0.009	0.208	-0.4	-0.384	0.232	-0.289	-0.484	-0.058	0.225	0.34	-0.402	0.272
PLCB3	PPI	1	19.256	-2.076	-4.401	-2.382	0.536	-2.526	-0.362	-1.557	-0.909	2.08	-0.047	-0.688	0.149	3.374	0.76	0.89	-3.359	0.518	-0.766	1.208	0.262	1.03	-0.913	-0.914	1.745	-1.405	0.221	-0.077	-2.324	-0.706	-1.435	2.382	1.084	-0.096	0.504	-1.79	0.96	1.058	-0.936	-0.801	-0.895	0.519	0.353	0.343	-0.723	-0.384	1.394	1.098	-0.531	0.184	-0.333	-0.463	-1.255	-0.616	-0.724	-0.268	-0.141	1.075	-0.996	0.653	-0.951	0.32	-0.751	-0.225	1.208	-1.467	-1.286	-1.325	-0.882	-1.316	1.845	-0.55	0.426	0.241	-0.615	-0.479	-0.015	2.402	-0.369	0.729	0.874	0.539	-0.243	0.657	-1.261	0.552	1.606	-0.3	-2.219	-0.723	-0.991	0.463	-0.182	0.549	-0.967	-2.188	-0.517	-0.214	1.535	0.334	-0.565	1.297	-0.967	-0.311	1.807	-1.246	0.957	0.8	0.94	0.035	0.702	2.031	-1.227	-0.765	0.125	0.58	1.232	1.713	1.705	0.499	1.298	-0.135	-0.442	1.059	-0.141	1.053	1.718	0.878	-0.092	0.884	0.163	-1.068	0.506	-1.496	-1.781	-0.847	-0.237	-2.265	-0.158	1.924	-0.403	-0.302	0.017	-1.324	-0.66	-0.368	0.317	-0.24	0.293	-0.715	-0.737	0.204	-0.697	-1.995	-0.085	-0.521	-0.883	-0.217	-0.557	1.211	0.428	-0.082	-0.237	-0.23	0.98	-0.214	-0.745	0.081	-1.181	0.831	0.878	0.096	-0.342	0.596	0.112	1.189	-1.851	0.046	-1.516	0.442	-1.015	-0.709	-0.814	-0.114	0.988	1.209	0.198	-1.193	0.771	-0.435	1.958	-0.504	1.365	-0.906	0.563	-0.375	0.213	0.867	-1.198	-0.214	-0.552	-0.006	0.113	-0.232	-0.249	1.03	1.838	-0.906	-0.481	-0.922	1.155	-0.714	-0.634	1.155	-0.331	2.058	0.534	-0.501	-0.443	0.143	1.284	-0.2	-0.915	1.866	1.416	0.792	1.097	-1.002	1.264	-1.165	-0.121	0.667	0.456	0.443	1.132	0.267	-1.111	-1.493	1.253	0.95	-0.73	0.67	1.306	-0.273	-0.45	0.679	1.617	-0.359	0.171	-1.439	-0.85	0.621	1.152	-0.652	-0.699	-1.562
EFNB2	PPI	1	4.374	1.062	-0.402	-0.161	-0.332	-0.229	0.304	0.113	0.617	-0.922	1.136	0.838	0.233	-0.69	0.678	0.085	0.074	0.87	-0.035	0.174	-0.351	0.06	-0.109	0.111	0.143	0.528	-0.215	-0.083	0.09	-0.186	0.12	-0.186	-0.462	0.254	0.203	0.401	0.334	-0.344	0.502	-0.38	-0.12	0.477	0.197	0.093	-0.375	0.104	0.534	0.199	-0.474	0.402	-0.162	-0.391	0.229	-0.053	-0.118	-0.008	0.356	0.465	-0.44	0.198	0.166	-0.217	0.246	-0.55	0.271	-0.072	0.361	0.335	-0.456	0.368	0.421	-0.942	0.141	-0.249	0.056	-0.33	-0.098	-0.164	-0.633	-0.042	-0.121	0.658	0.003	-0.218	-0.464	0.232	0.346	-0.404	-0.677	0.079	-0.017	0.028	0.464	0.088	-0.019	0.632	0.233	-0.814	0.099	-0.134	-0.201	0.028	-0.086	0.097	-0.101	0.546	-0.129	-0.176	-0.269	-0.157	-0.229	0.566	-0.223	-0.333	-0.246	-0.005	0.201	-0.222	0.759	-0.133	0.174	0.872	0.094	0.352	0.315	0.895	-0.143	-0.467	-0.042	0.433	-0.216	0.583	0.428	0.36	-0.281	-0.157	-0.495	0.152	0.54	0.142	-0.709	0.237	-0.089	-0.643	-0.271	0.315	-0.158	-0.207	0.164	0.321	0.338	-0.049	0.068	-0.157	0.184	-0.025	-0.56	-0.253	0.62	0.111	0.175	0.397	0.168	-0.469	0.358	0.968	0.11	-0.528	0.124	0.092	-0.479	-0.673	0.132	0.234	0.321	-0.323	0.286	0.09	0.044	0.677	0.304	-0.219	-0.678	-0.426	0.234	0.14	-0.161	-0.162	-0.574	0.254	-0.268	-0.176	0.79	-0.589	0.331	0.026	-0.25	0.261	-0.297	0.524	0.189	0.265	-0.095	0.024	0.059	-0.133	0.193	-0.064	-0.234	0.03	-0.013	-0.34	-0.283	-0.113	-0.065	0.209	0.214	0.506	-0.373	-0.485	-0.298	0.491	-0.172	0.028	-0.364	0.104	0.64	0.395	-0.193	-0.065	-0.246	-0.261	0	-0.033	0.025	-0.211	-0.023	0.001	-0.289	0.054	0.176	-0.419	0.012	-0.11	-0.438	0.288	-0.213	-0.605	0.116	-0.13	-0.364	0.447	-0.292	-0.011	-0.005	0.092
HRH3	target	1	7.117	0.144	-0.706	-1.701	1.209	1.448	-0.526	2.885	-2.547	-1.483	0.629	-0.591	0.524	-0.228	0.402	-0.018	0.43	-1.858	3.477	-2.614	-1.928	-0.244	1.693	1.338	-0.279	-0.203	0.131	0.102	-0.629	-0.074	-0.148	-0.396	0.384	-1.524	-0.522	0.387	0.861	0.1	0.34	0.153	1.848	-0.022	-0.332	-1.033	-0.201	-0.154	0.489	-0.013	1.059	1.372	-0.111	-0.813	0.056	-0.302	0	-0.299	0.35	-0.455	0.597	-0.866	0.824	-0.916	0.22	-0.202	0.465	-0.679	0.445	0.832	0.177	0.239	-0.453	-0.199	0.267	0.65	-0.217	-0.64	-0.481	-0.005	-0.716	0.469	-0.079	0.331	-0.164	0.159	0.199	-0.005	-0.226	0.088	-0.726	-1.006	0.517	-0.85	0.594	-0.123	0.119	-0.533	1.165	-0.556	0.183	1	0.615	-0.36	-0.059	0.098	0.15	0.51	-0.771	-0.339	-0.425	-0.711	0.559	0.139	0.306	0.657	0.19	0.406	-0.107	0.347	0.455	0.35	-0.674	-0.433	-0.095	-0.419	-0.278	0.329	-0.58	0.086	-0.004	-0.969	0.462	-0.279	0.266	-0.206	-0.411	-0.544	-0.021	0.922	0.264	0	-1.081	-0.624	-0.783	-0.969	-0.669	-0.633	0.056	0.328	-0.444	-0.474	-0.259	0.443	-0.042	-0.021	-0.161	-0.714	-0.502	-0.474	-0.056	0.244	0.607	0.149	-0.154	-0.878	-0.354	-1.139	-0.631	-0.145	-0.185	0.557	-0.631	0.128	-0.474	-0.063	-0.366	0.284	0.715	-0.906	-0.046	0.947	0.277	0.359	0.126	-0.515	0.435	0.342	0.336	-0.031	0.011	0.088	-0.789	0.896	-0.342	-0.803	-0.751	0.513	0.355	0.012	-0.342	-0.135	0.001	-0.269	-0.614	1.015	-0.33	0.594	0.287	-0.19	0.119	-0.111	0.606	-0.553	0.869	0.884	0.301	-0.179	0.392	-0.467	0.021	0.579	-0.023	0.242	-0.344	0.819	-0.034	-0.425	-0.319	-0.296	0.348	-0.151	-0.581	0.238	-0.38	0.906	0.568	0.437	0.237	0.178	0.001	0.453	-0.357	0.145	-0.633	0.163	-0.162	0.475	-0.381	0.372	0.015	0.638	-0.336	0.355	-0.039	0.067	-0.093	-0.451
ASIP	PPI	1	2.143	-0.303	-0.491	0.211	0.268	-0.206	-0.118	0.313	-0.446	-0.265	0.434	-0.284	0.191	-0.169	0.357	-0.122	0.28	-0.103	-0.608	0.013	-0.265	-0.219	-0.284	-0.556	-0.483	-0.198	-0.29	-0.469	0.133	0.353	0.36	-0.481	-0.272	-0.245	-0.304	0.048	0.275	0.535	-0.099	-0.392	0.066	-0.331	0.155	0.322	-0.018	0.163	0.031	-0.252	0.31	0.265	-0.485	-0.148	0.317	0.005	0.016	0.281	0.373	-0.357	0.197	-0.223	-0.29	0.161	0.16	-0.16	-0.103	0.043	0.062	-0.471	-0.068	-0.462	-0.675	-0.07	0.088	-0.379	-0.125	1.056	0.185	0.329	-0.01	0.259	0.215	0.46	0.333	-0.563	-0.147	0.287	-0.207	-0.113	0.236	0.251	-0.293	0.073	0.412	0.061	-0.268	0.431	0.172	-0.542	-0.041	-0.222	-0.02	-0.392	-0.481	0.124	0.263	-0.41	-0.205	-0.053	-0.657	-0.201	-0.218	-0.065	0.248	0.68	0.075	0.07	0.212	-0.186	0.271	0.135	0.29	-0.147	-0.109	-0.049	-0.427	0.321	-0.058	-0.18	0.175	-0.212	0.268	-0.039	0.268	-0.026	0.27	0.166	-0.487	-0.538	-0.046	0.019	0.093	-0.128	-0.013	-0.537	-0.011	0.472	0.044	-0.052	-0.021	0.302	-0.154	0.02	0.287	-0.153	-0.063	0.131	0.474	0.156	-0.083	-0.026	0.061	0.129	-0.249	-0.128	-0.407	-0.348	0.032	0.406	0.077	-0.627	0.127	0.176	-0.099	0.238	0.324	-0.195	0.037	-0.037	0.498	-0.101	0.389	0.117	-0.101	0.003	-0.402	0.326	-0.262	0.077	0.14	-0.161	-0.2	-0.398	-0.056	-0.033	0.556	-0.108	-0.249	0.365	0.089	0.416	-0.235	0.254	-0.127	-0.179	0.383	-0.17	-0.124	-0.225	0.265	-0.259	0.383	-0.354	0.279	-0.552	-0.214	-0.238	-0.157	0.309	0.17	0.054	-0.144	0.418	-0.215	-0.112	0.241	-0.247	0.417	-0.326	0.236	-0.183	-0.072	-0.174	0.223	-0.281	-0.131	-0.188	0.136	-0.34	-0.163	0.156	0.02	0.008	-0.138	0.014	-0.097	0.239	-0.164	0.121	0.036	-0.063	-0.198	-0.038	-0.31	-0.038	-0.072	-0.104
ENAM	PPI	1	14.285	0.489	0.777	-3.476	-0.002	0.499	-0.157	1.403	-1.649	1.371	0.11	0.643	-0.378	-4.422	-0.385	2.314	-1.529	3.395	-0.967	-0.142	1.582	1.72	-1.813	-0.937	1.091	1.907	-2.629	-0.629	-0.341	0.217	0.594	2.544	-0.804	2.076	-0.996	1.016	0.477	-0.138	0.486	-0.197	-1.019	-1.256	0.65	1.341	-2.755	1.759	0.962	-0.369	-1.821	0.465	1.212	1.545	-0.125	-1.148	0.237	-1.874	-1.161	1.559	-2.208	-1.831	1.32	1.354	-0.655	-1.34	-1.018	-1.316	-1.149	-0.147	0.099	0.704	0.169	1.097	0.994	1.182	-1.813	-1.457	1.035	-1.197	-0.513	-1.895	1.085	0.44	0.093	0.123	1.624	0.512	-0.299	0.556	-0.191	-0.88	1.673	0.334	0.275	1.046	-1.426	-0.589	2.025	-0.363	-2.25	1.838	-0.069	-0.195	0.621	-1.71	0.444	0.1	0.133	-1.774	-1.976	0.741	-0.112	-0.153	-0.131	-0.573	-0.991	-0.771	0.906	-1.651	-0.242	-0.355	-1.155	1.212	-0.463	1.036	-0.528	-0.684	-0.268	-0.033	-0.129	0.07	0.844	-0.899	1.398	-0.281	0.519	-0.068	-1.112	-0.123	-0.145	1.583	-1.213	1.155	0.454	-0.195	-0.373	1.235	-1.619	0.309	-0.973	-0.823	-0.08	-0.178	-0.271	-0.261	0.518	0.911	-0.447	0.19	0.686	-0.555	1.337	0.839	0.588	1.496	-0.604	-0.313	0.241	-1.131	0.981	-0.403	-1.216	-0.564	-1.581	-0.226	1.016	1.606	0.294	1.251	-0.385	-0.146	-0.428	0.361	-2.413	-0.383	-0.004	-0.227	-0.374	-0.157	-1.072	0.083	-0.761	0.51	-1.228	-0.497	-1.632	1.111	0.574	-0.606	-1.155	0.98	-0.042	0.074	-1.52	-0.082	1.422	0.944	0.351	-0.541	0.505	-1.19	-0.12	-1.355	1.831	1.59	-0.016	0.421	-0.313	1.144	1.328	-1.293	0.081	0.727	0.433	-0.644	-0.364	-0.496	0.322	-0.273	0.44	0.155	0.063	-1.035	1.177	0.075	-0.657	-0.59	-0.71	-1.122	-0.446	-0.629	-0.041	-0.837	-1.259	-0.3	0.028	0.36	0.527	0.346	0.211	-0.774	-0.268	0.816	0.618	0.171	0.066	-0.376
TRIM46	PPI	1	11.386	-1.429	-1.33	-1.933	-0.133	-0.134	-0.326	0.974	-0.991	-2.194	-0.21	-0.453	1.638	1.383	-0.771	-0.966	-0.038	-0.425	-0.621	-0.834	0.258	1.545	0.019	-0.68	0.493	-0.198	0.061	-1.092	-0.318	0.291	0.147	0.143	0.064	0.538	-0.064	-0.001	-0.286	-1.05	0.041	1.133	-0.278	-1.28	0.511	0.577	0.293	0.465	-0.345	-1.453	0.848	-0.338	-0.756	0.025	-0.523	0.264	0.783	-0.43	-1.076	-0.387	1.217	-0.099	1.473	0.102	0.453	-0.038	-0.004	-0.824	-0.822	-0.383	-0.61	-0.549	-0.378	0.392	-1.139	-0.492	-0.583	-0.733	0.5	0.107	-0.35	0.928	-1.419	0.066	0.077	0.192	0.634	0.05	0.708	-0.724	-0.279	0.67	-1.036	-1.062	0.285	-0.292	0.403	0.078	0.029	0.506	0.668	-0.091	-0.033	-0.317	0.241	0.561	0.387	-0.727	-0.309	-1.065	1.229	-0.132	0.025	0.662	0.035	-1.038	0.658	0.376	0.769	1.526	0.14	-0.437	0.214	-0.38	0.51	0.03	-0.211	-0.223	0.883	0.923	-0.577	-0.555	-0.914	0.111	0.029	0.359	-1.291	-0.872	-0.177	-0.151	0.235	-1.081	-0.64	0.378	0.235	0.527	-0.397	0.37	0.419	0.675	0.785	-0.473	-0.544	-0.097	1.176	-0.095	0.291	-0.339	0.16	1.724	-0.023	0.13	-1.335	0.057	-0.79	0.44	0.095	0.398	0.567	-1.768	-0.203	0.574	-0.733	-1.195	0.074	-0.449	0.829	1.548	-0.851	0.315	-0.736	-0.378	0.162	0.599	-0.642	-0.235	-0.707	-0.985	0.004	-0.3	-1.023	-0.284	-0.237	-0.793	0.536	0.952	-0.625	-0.847	-0.486	-0.593	1.456	-0.111	0.723	1.086	0.725	0.71	1.412	0.121	0.1	0.678	-0.424	-0.759	-0.565	0.135	-0.248	-0.007	-0.891	0.606	0.06	-0.983	0.71	-0.29	-0.171	-0.36	0.7	1.001	-0.119	0.603	-1.396	-0.357	-0.752	-0.627	-1.068	1.061	0.547	0.1	-0.41	-0.478	0.539	-0.475	0.139	-0.42	-1.098	0.732	-0.638	-0.491	0.337	0.114	0.555	-0.548	0.087	-1.685	0.18	0.799	-0.109	-0.734	-0.262	0.839
SUOX	PPI	1	7.511	-0.969	-0.514	-0.539	0.517	-0.66	-0.02	1.733	-0.914	-1.964	0.659	-0.017	-0.252	0.774	-0.191	-0.099	-0.35	-0.055	0.17	-0.275	0.136	0.626	-0.206	-0.821	1.073	0.404	0.018	0.581	0.261	-0.133	0.235	-0.269	-0.01	1.064	-0.281	0.437	-0.78	-0.004	-0.444	1.08	-0.206	-0.008	-0.603	0.218	0.003	0.72	0.292	-0.953	-0.793	0.265	-0.196	0.016	-0.475	0.021	-0.17	-0.006	0.002	0.697	0.524	-0.744	-0.177	0.677	-0.126	1.236	-0.547	-0.515	-0.21	0.413	0.2	0.007	0.945	0.074	0.361	-0.334	-0.313	0.544	1.142	-0.48	-0.065	-0.265	0.124	-0.039	0.989	0.1	-0.887	0.27	-0.444	0.354	0.033	1.054	0.051	-1.288	0.54	-0.611	-0.84	0.039	-0.315	-0.426	-0.351	-0.407	-0.394	0.642	0.26	1.014	0.035	0.357	-0.428	-0.131	0.037	-0.675	-0.623	-0.113	-0.205	-0.57	-0.607	0.089	0.329	0.642	0.524	-0.37	-0.003	-1.203	0.601	0.034	0.133	0.515	-0.976	-0.154	0.638	0.143	0.03	-0.277	-0.095	-0.374	-0.115	-0.332	-0.102	0.02	-0.085	0.926	-0.283	1.296	0.181	-0.285	0.585	0.7	-0.047	-0.185	0.3	0.037	-0.188	0.112	0.133	0.945	-0.188	-0.612	0.668	0.138	-0.939	0.225	0.565	-0.976	0.111	0.131	-0.558	-0.09	-0.703	-0.412	0.012	1.163	0.503	-0.938	-0.298	0.046	-0.029	-0.012	0.126	0.001	0.485	0.361	-0.101	-0.291	0.491	-0.354	0.749	-0.532	0.83	-0.644	0.503	-0.367	-0.598	-0.103	0.193	0.32	-0.212	-0.303	-0.647	0.118	-0.486	0.764	0.092	-0.156	-0.29	-0.29	0.391	-0.691	-0.115	-0.051	-0.18	0.803	0.441	-0.071	-0.086	0.431	0.536	-0.095	0.973	0.207	0.251	-0.218	0.619	-0.173	-0.269	0.238	0.157	0.277	-0.291	0.486	0.344	-0.909	0.118	-0.493	0.21	-0.346	-0.002	0.2	0.218	0.115	-0.643	0.231	0.83	0.5	-0.305	0.363	0.109	-0.376	-0.085	0.045	-0.406	0.161	0.276	0.476	0.722	-0.003	0.315	0.388
DOK6	PPI	1	4.291	-0.28	-1.462	-0.593	-0.123	0.591	0.485	-0.04	0.673	0.318	-0.525	-0.175	-0.211	0.012	1.163	-0.535	0.951	-0.576	-0.22	0.343	0.182	0.103	0.582	0.236	0.1	-0.123	-0.092	0.041	-0.542	-0.451	0.102	0.424	0.441	-0.916	-0.365	0.234	0.377	-0.051	0.341	-0.225	0.479	0.501	0.416	0.49	-0.892	0.213	0.68	0.56	-0.232	0.204	-0.057	0.16	0.601	-0.413	0.753	-0.514	-0.335	0.007	0.283	-0.302	-0.483	0.29	-0.387	0.354	-0.447	-0.368	-0.132	0.412	0.283	-0.156	-0.078	1.01	0.653	0.023	0.166	0.45	-0.231	-0.226	-0.139	-0.236	-0.068	-0.612	0.571	0.076	0.171	0.39	0.471	0.206	0.348	-0.145	0.022	0.183	0.319	-0.086	-0.076	-0.136	0.798	-0.363	0.359	-0.679	0.002	-0.044	-0.59	0.245	-0.201	-0.438	-0.218	0.157	-0.305	-0.004	0.186	-0.043	0.334	-0.064	-0.431	0.41	0.196	-0.537	-0.253	0.32	0.425	0.509	-0.077	0.054	0.339	0.091	-0.249	-0.223	-0.387	-0.604	-0.079	-0.006	-0.341	-0.021	-0.587	0.389	0.022	0.057	-0.631	-0.155	-0.134	-0.17	-0.171	0.498	0.114	-0.248	-0.35	0.057	-0.063	0.074	-0.55	-0.331	0.173	-0.826	0.214	0.008	0.112	-0.15	-0.603	-0.053	0.581	0.251	0.049	-0.427	-0.264	-0.254	-0.279	-0.403	0.427	0.385	-0.503	0.327	-0.227	0.854	-0.258	-0.23	-0.416	-0.032	0.09	0.64	-0.418	-0.046	0.536	0.346	-0.064	0.553	-0.107	0.3	0.095	-0.367	-0.278	0.315	-0.017	-0.337	-0.375	0.04	-0.535	0.302	-0.076	-0.03	-0.037	0.064	-0.266	0.684	0.071	0.005	-0.895	-0.509	0.267	-0.046	-0.497	0.231	0.137	-0.136	0.346	0.139	0.045	0.05	0.308	0.368	-0.07	0.2	-0.229	0.278	-0.382	-0.361	0.083	-0.148	0.006	0.102	0.532	-0.644	-0.046	0.267	-0.193	0.258	-0.749	0.126	-0.49	0.133	0.002	-0.099	0.199	-0.382	-0.614	0.216	0.979	0.084	0.144	0.055	0.226	-0.327	-0.164	0.104	0.546	0.195
RNF6	PPI	1	9.569	-0.484	-2.899	-1.343	-0.341	2.048	-0.517	0.195	1.086	1.656	0.956	-0.225	-0.097	1.674	3.481	-1.181	2.563	1.74	0.106	0.905	-2.146	3.471	-0.863	1.252	1.778	0.852	-0.221	0.97	0.966	0.035	-0.626	1.405	2.401	1.957	0.164	0.407	0.431	-0.118	0.172	-0.121	1.964	0.235	0.59	2.391	0.241	1.842	0.648	0.536	0.333	-0.164	1.29	-0.79	1.664	-0.217	-1.242	-1.518	0.45	0.674	0.452	0.805	-0.527	1.831	0.055	0.136	-1.397	-0.169	-0.75	0.104	1.183	-0.412	-0.046	-0.367	-0.38	-0.121	-1.041	-0.212	0.623	-1.576	-0.807	-0.999	0.859	-0.663	0.546	-0.206	0.576	0.125	0.849	0.283	-1.211	-0.628	0.769	1.373	-0.483	-0.033	-0.375	-0.253	0.386	0.158	-0.542	-0.091	0.245	0.125	-1.329	-1.2	0.469	-1.524	1.237	-0.576	-1.152	0.854	-0.822	-1.402	0.266	0.09	0.523	-0.699	1.257	-0.161	0.444	0.357	-0.092	1.221	0.192	0.376	-0.597	-0.484	0.718	1.32	-0.788	-0.038	-0.26	0.495	-0.739	0.589	0.114	-0.092	0.487	0.577	0.241	0.345	0.052	-0.401	-0.794	-0.264	0.668	1.205	1.741	0.023	0.637	-0.293	0.534	0.315	-0.52	0.187	-0.658	-0.589	1.036	0.504	-0.372	0.262	-0.197	-0.409	-0.354	-0.429	-0.57	-0.524	0.103	-0.048	-0.658	-0.046	0.717	-0.064	0.381	1.066	0.144	-0.027	-0.253	1.839	-0.619	0.052	0.403	-0.895	-1.13	0.177	-0.071	-0.287	-0.021	-0.993	-0.284	1.006	0.967	-0.247	-0.678	-0.16	0.502	0.566	0.502	-0.882	-0.959	-0.417	0.129	-0.961	0.329	0.622	0.425	-0.866	0.367	-0.692	-0.104	0.88	0.975	0.636	0.451	-0.276	-0.162	-0.191	0.261	0.371	0.41	-0.059	0.464	0.568	-0.655	0.817	-0.142	-0.428	0.357	0.018	0.043	1.09	0.617	-0.534	0.247	0.878	-0.434	-1.118	0.128	0.23	0.084	-0.651	0.026	-0.162	-0.37	-0.103	0.223	0.688	0.9	1.346	-0.641	0.995	-0.177	-0.261	-0.129	-0.361	0.236	0.827
CDK5RAP2	PPI	1	31.777	-7.659	-11.687	-0.697	-1.507	-6.172	-0.384	-10.788	4.271	5.067	-3.624	-0.083	-2.125	-0.448	-4.666	-4.183	3.161	-0.409	0.052	-2.356	1.682	2.261	-1.238	-3.005	-1.683	1.323	0.443	-0.744	3.308	2.393	-1.427	-1.468	-0.214	0.155	0.769	1.602	0.5	-0.299	1.491	1.807	0.559	-1.815	1.241	0.64	1.207	1.279	0.435	-0.61	-1.786	-0.035	1.035	-0.299	0.619	0.522	0.154	0.761	-0.13	1.551	-1.587	0.495	-0.103	0.676	0.18	-3.136	-0.771	-0.097	0.095	-3.191	1.939	-0.808	-0.649	-0.827	0.103	-1.615	0.217	-1.273	-1.247	0.532	0.299	0.594	-0.955	1.661	1.628	1.618	-0.735	1.539	-1.644	0.5	-0.931	1.288	-0.943	-2.7	1.333	2.261	-1.222	-0.873	0.498	-0.78	-0.681	0.298	0.885	-0.131	-1.383	0.309	-0.502	-2.6	-0.761	1.655	0.357	0.135	-0.655	1.112	-0.642	3.219	1.523	1.68	-2.396	3.662	-1.849	1.528	1.634	-1.578	-1.659	2.145	1.718	0.226	0.209	0.494	-1.964	0.632	1.223	-2.675	-0.549	-1.22	1.619	-0.166	2.358	1.978	0.408	1.105	3.72	-0.166	-3.324	-1.952	1.862	-1.201	-2.374	2.139	-3.432	-2.118	0.988	2.406	0.035	1.555	0.086	-0.843	0.33	1.858	0.259	-1.942	-0.211	1.551	2.008	0.642	-4.214	0.158	2.224	-0.104	-4.632	-3.609	0.801	1.448	-0.319	3.536	0.479	-1.836	-1.558	0.128	2.617	-1.016	-0.254	1.294	2.027	1.42	-2.064	-3.25	0.914	0.662	-4.093	-1.193	-0.681	0.052	-0.1	0.821	-2.461	0.464	1.602	2.159	-1.275	0.603	1.09	-3.549	0.7	-0.333	-0.986	-0.47	-3.418	0.481	-1.504	3.556	0.792	0.125	1.282	-2	2.416	0.5	0.247	0.251	-0.061	-0.351	-3.753	1.085	-1.934	0.996	0.244	-0.042	3.014	3.303	-1.553	-0.258	-0.098	1.418	-2.176	-1.873	-0.577	-0.779	2.865	1.25	-0.69	0.053	1.667	1.712	-0.432	1.905	2.072	-0.219	-2.041	-0.583	1.208	-1.823	3.881	0.112	1.589	-0.981	0.681	-0.821
FRYL	PPI	1	46.298	0.154	-12.903	-2.524	0.155	-1.621	1.155	-1.338	7.652	-0.46	1.973	0.284	-2.666	-1.277	3.888	1.414	-0.094	-4.774	-4.098	1.932	-5.139	-0.881	6.743	0.55	-5.697	-0.945	4.601	1.921	-2.401	1.145	-1.164	2.295	3.632	2.259	2.201	1.331	0.665	1.172	-3.837	-1.912	0.242	2.555	-0.44	-0.287	1.811	0.632	-1.39	3.755	2.033	-0.159	-1.565	-3.975	0.524	0.473	0.996	-0.813	-0.131	-0.94	1.589	1.735	3.752	-0.254	-4.028	-1.827	-0.935	2.747	-3.13	4.492	-0.971	-1.041	-1.321	-3.743	5.575	1.193	-1.717	3.262	-3.096	-1.962	-2.277	1.614	-0.492	-0.016	1.836	2.53	-0.24	1.269	-1.418	2.475	-2.797	-0.271	-1.477	-1.146	-1.92	-2.724	3.027	0.039	0.379	-1.134	-1.976	-5.624	3.672	-1.341	-0.185	-6.881	1.142	-0.11	-0.496	-1.668	2.796	0.752	3.535	0.294	-2.057	-4.82	2.825	-2.324	-0.88	-4.707	2.582	-2.207	-2.431	0.021	3.339	1.042	-1.516	0.278	0.116	2.778	3.768	2.211	-3.586	-1.028	-4.437	1.825	1.621	-5.138	-4.44	-1.539	-3.135	4.048	2.354	-0.785	-2.472	-1.925	1.356	-6.466	-4.707	0.578	-2.074	-1.095	-0.662	-6.19	5.466	1.473	-1.284	0.816	-0.948	4.179	-2.232	-1.858	-1.97	3.397	2.539	3.075	-0.322	-1.03	-0.805	2.118	4.348	-1.511	6.601	-4.365	6.409	1.18	0.545	-2.967	1.85	1.349	-3.429	-3.018	-3.763	0.347	5.677	0.317	-0.53	2.287	-0.5	-0.872	0.544	0.526	0.549	-1.6	-0.607	-5.815	-0.514	-2.393	-4.355	-0.047	2.357	0.844	-2.05	1.016	1.124	-4.048	0.678	0.171	2.491	1.219	-1.24	0.88	-2.214	-2.41	-1.233	-2.461	-0.474	-1.862	0.957	-1.047	-1.443	3.26	1.925	-4.43	1.491	-3.213	-0.489	-1.774	0.542	0.558	-0.955	-3.728	-2.36	0.414	-1.009	-1.128	2.035	-1.954	0.157	-0.609	0.127	4.325	-2.012	3.649	-0.043	-3.247	1.194	0.672	-0.174	0.47	-2.517	-2.448	2.855	-3.891	0.446	0.791	3.891	-1.169
BDKRB1	target	1	4.574	-0.96	-1.645	-0.784	-0.111	-0.582	-0.203	1.171	0.673	-2.187	0.951	-0.162	0.693	0.209	0.515	0.189	-0.431	-0.415	-1.146	0.246	-2.518	-0.414	0.825	0.447	-0.538	0.821	0.106	-0.569	-0.81	-0.141	0.252	-0.324	-1.035	-0.653	-0.336	0.146	0.283	0.056	0.097	-0.755	0.752	0.24	0.212	0.13	-0.179	0.087	-0.045	-0.649	-0.737	0.319	-0.022	0.384	-0.207	-0.333	0.546	-0.58	-0.975	0.189	0.313	-0.744	0.448	-0.471	0.807	-0.038	0.186	0.157	-0.045	0.171	-0.885	-0.152	-0.043	0.291	0.567	0.94	-0.4	-0.629	0.351	0.051	-0.87	-0.241	-0.445	0.198	-0.31	-0.035	0.106	-0.886	0.305	-0.974	-0.513	-0.161	-0.113	-0.471	0.015	-0.518	0.005	0.178	0.48	0.287	0.451	-0.129	0.434	0.15	-0.365	0.219	-0.051	-0.148	0.287	0.003	-0.679	0.809	-0.531	-0.467	-0.103	-0.315	-0.833	-0.736	-0.641	-0.109	-0.249	0.468	-0.718	-0.127	0.147	-0.193	-0.183	0.45	0.237	0.266	-0.165	-0.196	-0.318	-0.024	0.054	0.347	0.795	-0.547	-0.008	0.094	0.017	-0.448	0.208	0.105	-0.165	0.014	-0.304	0.634	0.39	-0.388	0.025	0.031	-0.522	-0.182	-0.385	-0.063	-0.155	-0.291	-0.346	-0.917	0.191	0.354	0.408	-0.32	-0.239	0.459	-0.707	0.035	0.132	-0.126	-0.133	-0.376	-0.2	0.578	-0.057	0.387	0.096	-0.244	0.157	0.056	-0.384	0.211	-0.393	0.4	0.324	-0.328	0.377	-0.514	-0.102	0.341	0.956	-0.367	-0.062	-0.02	0.781	0.538	-0.272	0.104	0.438	-0.691	0.067	-0.249	-1.009	-0.029	0.117	0.172	0.319	-0.536	0.207	0.099	0.296	-0.545	-0.02	-0.367	-0.277	-0.403	0.573	0.067	-0.239	0.332	0.989	-0.288	-0.16	-0.163	-0.455	0.09	0.426	-0.056	-0.193	0.295	0.61	0.381	-0.324	0.579	0.192	0.754	0.191	-0.233	0.483	0.306	0.307	-0.419	-0.139	-0.041	-0.376	-0.575	-0.342	-0.19	0.625	0.382	0.646	-0.041	-0.305	-0.055	0.261	0.284	-0.311	0.338
ADCY5	PPI	1	17.277	-3.974	-3.423	-3.446	0.977	-1.19	-0.735	1.742	-1.831	-5.98	1.852	-0.036	1.839	0.13	-0.188	-0.347	-0.875	-0.603	4.28	0.892	-2.916	-1.648	-1.077	2.575	1.094	0.417	-0.294	0.986	-0.767	0.537	0.729	-3.202	-1.111	-1.854	-0.239	1.664	1.119	-0.416	0.411	-0.647	0.814	-1.223	0.66	0.802	0.184	-0.32	-0.354	-1.755	0.171	0.766	0.284	-0.135	0.486	-0.537	-1.012	-0.716	0.394	-0.84	1.629	1.353	0.186	-1.019	2.835	-0.434	-0.228	0.798	-0.672	1.261	0.381	-1.42	-0.918	-0.709	0.884	0.218	-0.25	-0.228	0.313	-0.231	-0.884	0.542	-0.855	-1.543	0.917	0.538	-0.057	0.254	-1.024	2.647	1.47	0.359	-0.55	-0.128	0.604	0.426	0.391	1.128	0.139	1.417	0.094	-0.373	-2.108	-0.784	-1.769	1.566	0.578	0.963	-0.192	-1.388	-0.786	-0.628	0.441	1.041	0.294	0.831	0.016	-1.66	-0.634	-1.693	0.22	1.193	0.744	0.305	0.406	0.386	-0.44	2.328	-0.904	0.672	-1.575	0.395	-0.896	0.326	0.079	1.522	-1.531	0.025	2.207	1.693	0.662	0.381	-1.997	1.442	-1.004	-0.426	0.521	-0.13	1.144	-0.583	1.411	0.043	-2.431	0.005	2.505	1.719	0.421	0.027	0.001	1.062	-0.099	0.892	0.312	-0.449	0.107	0.813	0.443	-0.179	0.049	0.21	-0.897	-0.156	-0.737	0.739	1.737	0.422	-0.099	-1.462	0.105	1.202	0.828	1.511	-0.077	-0.695	1.152	0.137	0.224	1.153	1.938	-0.038	1.757	-0.711	-0.149	-0.831	0.376	1.765	-1.142	-0.916	-2.328	1.876	-1.561	-2.034	0.851	-0.739	-0.414	-0.84	1.277	0.107	-0.348	0.818	1.55	0.379	-1.484	-2.114	-0.528	0.846	-0.559	-0.29	-1.707	0.133	-1.11	-0.702	-2.503	-0.146	-1.112	-1.552	0.96	0.077	-0.217	1.01	1.219	-0.271	-2.048	1.783	-0.478	0.121	0.616	-1.405	0.087	-1.735	0.773	1.241	-0.731	-0.189	-0.316	0.752	1.172	-1.874	0.292	-0.441	0.194	0.935	-1.944	0.315	0.279	2.302	-0.06	-0.516
NGFR	PPI	1	6.338	-0.261	-0.522	-0.844	-0.318	-0.084	-0.209	1.57	-0.583	-1.782	1.587	0.153	0.72	1.392	-0.998	0.501	-0.33	0.524	-0.894	-0.339	0.152	0.934	-0.509	0.086	-0.948	-0.984	0.62	-0.257	0.847	1.337	1.351	-1.967	0.123	1.276	-1.797	1.291	-0.227	-0.673	1.027	-0.076	-0.325	0.223	0.107	0.298	-0.283	-0.359	-0.848	0.224	0.112	0.217	-0.525	0.841	1.13	-0.329	0.233	-0.852	-0.05	0.683	-0.782	-0.449	-0.453	-0.283	0.521	0.428	0.053	0.178	-0.316	-0.426	0.852	0.287	-0.798	0.141	0.81	-0.93	0.305	0.402	-1.01	0.986	-0.03	0.268	-0.215	0.239	0.063	0.42	0.327	-0.148	-0.151	-0.125	0.187	0.331	0.448	0.24	-0.18	0.397	-0.585	0.72	0.295	-0.46	0.179	0.487	1.142	0.987	-0.747	-0.8	0.269	-0.634	0.68	0.196	0.077	-0.507	-0.218	0.202	0.367	0.197	0.133	0.576	0.474	0.316	-0.342	0.485	0.872	-0.679	0.088	-0.706	0.03	-0.253	0.256	-0.279	-0.563	-0.204	0.029	0.41	-0.331	0.56	-0.527	0.687	-0.301	0.917	0.145	-0.004	-0.438	0.795	-0.287	-0.691	0.575	0.347	-0.595	0.734	1.009	-0.28	0.485	-0.054	0.517	-1.045	0.08	-0.586	0.041	-0.344	0.927	-0.068	0.034	-0.891	0.419	-0.584	0.037	-0.46	0.122	0.596	-0.486	0.129	0.694	-0.653	-0.072	0.709	0.048	-0.483	-0.339	0.093	0.371	-0.283	0.288	0.143	0.734	-0.137	-0.443	0.567	0.304	0.069	-0.404	-0.382	0.139	0.035	0.271	0.36	0.185	-0.117	-0.336	0.169	0.547	0.29	0.701	-0.266	-0.234	-0.409	0.502	-0.383	-0.426	0.075	-0.249	0.126	-0.099	0.086	0.375	-0.017	-0.469	-0.181	-0.727	-0.402	-0.136	0.301	0.118	0.257	0.028	-0.136	-0.088	-0.018	-0.413	0.499	-0.216	0.265	-0.522	-0.66	0.563	0.183	-0.497	-0.735	-0.303	0.518	0.231	-0.27	0.412	-1.004	-0.179	-0.368	-0.263	0.471	-0.129	-0.517	0.367	-0.049	-0.07	-0.252	0.382	0.033	-0.857	-0.649
ATG9A	PPI	1	11.618	-1.342	-1.701	-2.726	0.691	-0.565	-0.946	0.501	-0.04	-3.24	1.374	0.616	1.237	1.186	-0.617	-0.958	-0.985	0.825	-0.75	-0.068	-0.586	-0.047	0.371	-0.657	0.309	0.031	-0.329	-0.074	0.219	-0.46	-1.014	1.447	-0.651	-0.083	1.145	0.676	0.12	0.304	0.012	-0.023	1.97	0.351	-0.428	0.956	-0.415	-0.533	-0.233	-0.945	-0.083	-0.966	0.469	-0.371	-0.243	0.909	-0.213	0.974	-0.149	0.153	0.528	0.199	-0.901	-0.049	-0.355	-0.164	-1.199	-0.242	1.255	1.406	0.316	0.148	-0.235	0.853	-0.05	1.022	0.287	-0.756	0.064	0.495	-0.01	-0.799	0.134	-0.277	0.277	1.285	0.532	-0.223	0.317	0.637	-0.387	-1.212	-0.364	-1.164	0.086	-0.483	-0.766	-1.095	0.184	-0.178	0.646	0.232	0.306	0.662	-0.486	-0.073	-0.322	0.435	0.41	-0.162	-0.123	0.715	-1.147	-1.245	0.604	0.243	0.179	0.04	-0.05	1.674	-0.188	0.63	-0.024	0.248	-0.558	0.847	-0.018	1.004	0.367	0.307	-0.127	1.091	-0.209	-0.168	0.454	-0.02	-0.668	-1.226	0.497	-0.084	-0.152	0.021	-0.048	0.252	-0.615	0.18	0.671	-1.997	-0.728	-0.309	-1.668	0.316	-0.629	-0.415	0.482	-0.17	-0.073	-1.111	-0.114	1.296	0.093	-0.15	0.742	2.588	-0.46	0.419	-0.891	-0.128	-0.116	-0.433	-1.353	0.425	1.195	-0.02	-0.014	-0.353	-0.245	0.758	0.444	0.845	-0.443	0.693	0.913	-0.113	0.102	0.4	-0.171	0.196	-0.442	0.453	1.656	0.14	1.244	0.063	-0.963	-0.001	-0.067	-1.247	0.632	-0.103	0.365	-0.067	-0.255	-1.209	0.684	0.079	-0.708	-1.425	0.35	-0.105	-0.034	0.567	-0.198	0.785	-0.297	0.913	0.044	0.607	0.735	0.554	0.043	-0.086	-0.276	0.142	-0.585	0.301	-0.119	-0.47	1.4	1.159	-0.715	0.526	-0.557	0.046	0.612	-0.268	-0.108	-0.46	-0.417	-0.204	-1.948	-0.724	0.299	-1.201	-0.225	-0.125	1.141	-0.171	-0.397	0.33	0.186	0.361	0.008	-0.191	-1.181	1.69	-0.573	-0.672
COX6A2	PPI	1	1.178	-0.097	-0.285	-0.498	0.272	-0.035	-0.127	0.589	-0.423	-0.69	0.249	-0.117	0.257	0.28	0.087	-0.054	-0.172	0.083	-0.085	0.018	0.027	-0.171	-0.127	-0.237	0.049	-0.067	-0.077	-0.071	-0.126	0.165	-0.225	0.204	0.067	-0.327	-0.173	0.039	0.064	-0.061	0.282	0.238	-0.093	-0.178	-0.253	0.098	0.295	0.011	-0.073	0.032	0.029	-0.332	-0.132	0.183	-0.149	-0.112	0.042	-0.278	-0.1	0.261	0.262	0.208	-0.139	-0.068	-0.18	0.393	0.276	0.424	0.068	0.037	-0.037	0.237	-0.05	-0.005	-0.16	0.148	-0.422	-0.17	0.434	0.327	-0.062	-0.022	-0.002	-0.048	0.093	0.334	0.178	-0.136	0.225	0.424	0.128	0.079	-0.046	0.029	0.028	-0.106	0.12	0.113	0.208	-0.32	0.136	0.244	-0.191	-0.162	-0.177	-0.404	0.486	-0.057	0.165	-0.34	0.143	0.197	0.192	0.128	0.109	0.087	-0.053	0.203	0.265	0.006	0.174	0.125	0.188	0.382	-0.225	-0.062	-0.163	-0.043	0.003	0.324	-0.038	0.273	-0.058	0.215	-0.129	-0.283	-0.131	0.059	-0.193	-0.239	-0.266	0.22	-0.225	-0.277	-0.059	-0.201	0.144	-0.072	0.248	-0.202	-0.008	0.19	0.329	0.3	0.095	-0.323	0.14	0.189	-0.102	-0.085	0.221	0.154	0.115	0.096	0.127	0.151	0.219	0.086	-0.285	0.025	0.038	0.185	-0.21	-0.004	-0.1	-0.396	0.096	-0.114	0.246	0.212	0.017	-0.172	0.192	-0.068	-0.065	0.129	-0.16	-0.025	-0.02	-0.335	-0.143	-0.024	-0.134	0.132	-0.018	0.118	0.216	-0.409	-0.033	0.062	-0.253	0.024	0.195	0.129	0.041	0.09	0.001	0.03	0.143	0.087	-0.152	0.129	-0.117	0.197	-0.038	0.072	0.187	-0.112	-0.112	0.043	-0.284	-0.011	-0.479	-0.089	0.076	-0.011	-0.057	0.01	-0.147	-0.05	0.131	0.33	0.225	-0.014	-0.22	0.034	-0.197	-0.315	-0.347	0.076	-0.198	-0.051	-0.036	0.194	0.076	0.127	0.044	-0.346	-0.083	0.21	-0.092	-0.104	-0.205	-0.119	0.084	-0.161	-0.223	0.063
NTS	PPI	1	2.313	-0.81	-1.083	-0.1	-0.186	-0.485	-0.112	-0.541	0.142	0.555	0.349	0.032	0.003	0.233	0.563	1.048	-0.883	-0.069	-0.225	-0.045	-0.206	-0.231	0.037	-0.193	-0.108	-0.663	0.382	0.218	0.097	0.015	0.301	0.134	-0.257	0.023	-0.377	-0.301	-0.258	0.459	-0.16	-0.432	-0.521	0.4	0.081	-0.016	0.073	0.002	0.083	0.178	0.401	0.412	-0.332	-0.316	0.099	0.104	0.082	-0.289	-0.152	-0.156	0.176	0.125	-0.162	-0.529	0.016	-0.111	0.215	-0.574	0.36	0.252	0.042	0.31	0.351	0.512	0.25	-0.491	-0.016	-0.268	-0.069	0.073	-0.064	-0.142	0.292	-0.268	-0.202	-0.074	-0.009	-0.028	0.071	0.047	-0.449	-0.124	-0.156	0.005	-0.098	0.058	0.141	-0.357	-0.065	0.242	0.229	-0.163	0.061	-0.16	-0.274	-0.366	-0.032	-0.074	0.28	0.159	0.186	0.065	0.056	0.023	0.635	0.205	-0.055	0.067	0.22	0.535	-0.075	-0.146	0.003	0.163	-0.008	-0.144	0.506	0.207	0.026	-0.067	0.546	0.283	0.043	-0.043	-0.088	0.216	-0.256	0.026	-0.539	0.069	-0.172	-0.194	-0.405	-0.038	0.058	-0.203	-0.178	0.06	0.164	0.65	0.584	0.146	0.041	-0.123	0.241	0.398	0.297	-0.059	0.013	0.025	-0.045	-0.179	-0.009	-0.055	-0.298	-0.076	-0.076	0.348	-0.279	-0.289	0.14	-0.079	0.127	0.116	0.392	0.003	0.285	0.151	-0.169	-0.123	0.109	0.447	0.147	-0.563	-0.251	-0.511	0.004	0.183	-0.177	-0.076	0.075	-0.086	-0.277	0.063	-0.096	-0.1	-0.136	0.111	-0.02	0.12	-0.044	0.322	0.065	0.051	-0.144	-0.079	-0.054	-0.103	0.148	-0.374	0.154	0.166	-0.141	0.055	-0.074	-0.273	-0.741	-0.224	-0.032	0.246	-0.684	0.252	0.185	-0.365	0.18	0.201	-0.083	0.009	-0.074	0.245	0.171	0.547	0.172	-0.594	-0.521	-0.195	-0.127	-0.327	0.045	0.064	0.108	0.156	0.073	0.231	0.293	-0.281	0.037	-0.101	0.108	-0.241	-0.504	0.129	-0.102	0.183	-0.036	0.265	0.316	-0.227
PDE1B	target	1	7.531	-1.388	-2.373	-0.272	-0.824	-1.722	-0.022	-0.534	0.224	-0.3	-0.251	0.115	-0.431	-0.267	-0.206	-0.352	-0.204	-0.188	-0.29	0.029	-0.236	-0.381	-0.723	-0.412	-0.031	-0.56	0.33	-0.07	0.396	-0.18	-0.621	0.524	0.143	0.148	-0.079	0.153	-0.161	0.786	-0.492	-0.551	-0.14	1.205	0.205	-0.321	0.807	-0.581	-0.305	0.166	0.529	0.377	0.454	0.147	-1.014	0.198	0.084	0.231	-0.208	0.15	-0.389	0.055	-0.425	-0.263	0.284	-0.421	-0.161	-0.778	0.202	0.616	0.063	0.663	-0.739	0.317	0.477	0.387	-0.508	1.101	-1.16	-0.481	-0.74	0.328	-1.004	-0.291	0.941	-0.11	-0.02	0.801	-0.848	-0.387	-0.051	0.321	-1.348	-0.578	-0.403	0.068	-0.573	0.21	-0.398	-0.975	0.117	-0.061	-0.225	0.2	-0.251	-0.419	0.176	-0.421	0.277	-0.637	-0.281	-0.889	0.627	0.301	0.541	-0.259	0.499	-1.44	-0.604	-0.052	1.184	-0.593	-0.23	-0.694	-0.597	-0.079	-0.042	-0.739	0.447	0.19	0.199	0.69	0.357	-0.367	-0.313	-0.497	-0.402	-0.551	0.254	0.29	0.555	0.438	0.903	0.445	-0.279	0.26	-0.202	0.341	-0.763	-0.556	-0.296	1.487	-0.365	0.086	0.474	0.212	0.044	0.509	0.65	-0.036	0.352	1.525	-1.102	-0.025	-0.829	0.573	-0.393	0.109	0.805	-0.241	-0.477	-0.445	-0.398	0.229	-0.228	-0.3	-0.087	0.4	0.17	0.092	-1.035	0.584	-0.882	0.283	-0.041	0.377	-0.917	0.329	-0.062	-0.271	0.81	0.305	0.118	-0.187	-0.145	-0.367	-0.061	-0.047	-0.238	-0.17	-0.34	0.064	-0.417	0.653	0.696	-0.093	-0.259	-0.415	-0.505	0.661	0.068	-0.27	0.109	-0.203	-0.873	0.906	-1.001	-0.564	-0.193	-0.046	-0.014	-0.388	0.741	0.345	-0.691	-0.768	0.056	0.836	0.356	-0.319	-0.176	0.309	0.086	0.105	-0.042	0.5	0.127	-0.822	0.026	-0.073	1.109	0.59	0.406	-0.365	-0.436	0.325	-0.679	0.431	-0.02	0.099	0.065	0.558	0.76	1.119	-0.86	0.491	0.572	-0.652
METTL10	PPI	1	4.391	-0.394	-0.755	-0.446	0.12	0.152	0.401	0.269	0.286	-0.503	1.111	0.011	0.018	0.156	-0.134	0.203	-0.036	-0.56	1.545	-0.115	-0.413	0.18	0.194	-0.216	0.689	0.282	0.133	-0.201	0.322	-0.233	-0.283	-0.44	-0.129	-0.223	-0.101	0.169	0.394	-0.208	0.371	0.288	0.528	-0.015	0.797	-0.398	0.54	-0.609	0.59	0.325	0.686	0.307	-0.207	0.432	-0.457	-0.058	-0.279	0.163	-0.387	0.759	0.168	-0.376	0.285	0.209	0.37	0.214	0.152	-0.34	0.065	0.234	0.574	-0.368	0.373	0.267	-0.141	0.167	-0.028	-0.298	-0.181	-0.433	-0.292	0.268	-0.161	0.177	0.42	0.418	-0.521	-0.023	0.435	-0.259	-0.162	-0.571	0.311	0.067	0.559	1.027	-0.171	-0.188	-0.479	-0.415	-1.067	-0.167	0.192	-0.249	-0.31	-0.002	-0.77	0.11	0.17	-0.676	-0.385	-0.496	-0.697	-0.258	-0.611	-0.219	0.545	0.168	0.022	-0.238	0.061	0.006	0.252	-0.367	-0.073	-0.083	-0.111	-0.292	0.239	0.135	0.696	-0.237	-0.36	-0.149	0.179	-0.263	-0.731	-0.457	0.363	0.249	0.003	0.107	0.102	-0.124	0.175	0.827	0.275	-0.031	0.379	0.627	-0.262	-0.512	0.424	0.059	-0.078	0.122	-0.083	-0.309	0.132	-0.152	-0.184	0.653	0.086	0.834	0.155	0.143	0.254	0.348	-0.091	0.685	-0.361	-0.38	-0.179	0.249	-0.204	0.093	0.2	0.392	0.262	0.636	0.227	-0.015	0.096	-0.377	0.279	0.177	0.435	-0.002	0.131	-0.283	-0.168	0.288	-0.452	-1.607	0.501	-0.389	0.226	-0.051	0.403	-0.491	-0.349	-0.213	0.058	-0.509	-0.09	-0.328	-0.34	0.155	0.9	-0.223	0.011	-0.584	-0.242	-0.477	0.167	0.292	0.389	0.264	-0.081	-0.614	0.314	-0.035	0.114	0.279	0.256	0.468	-0.188	-0.149	-0.392	-0.225	-0.47	0.039	-0.711	0.217	-0.081	0.061	0.479	-0.328	0.067	-0.066	-0.276	0.706	-0.384	0.047	-0.418	0.402	-0.393	0.658	0.512	-0.021	-0.181	0.654	-0.589	-0.364	-0.063	-0.314	0.321	0.568
COL4A2	PPI	1	31.146	-6.156	69.518	-61.68	11.624	-13.489	-4.558	-14.374	17.476	2.886	-0.393	-0.077	-0.533	-2.414	1.67	3.492	0.975	1.789	-0.31	2.724	1.084	1.136	0.883	3.688	2.415	2.087	12.544	-22.189	-1.583	-9.958	1.361	0.766	-5.046	5.431	5.08	2.846	-2.495	-1.492	6.487	2.975	-1.955	-2.355	0.885	2.148	2.164	4.544	-3.439	0.707	4.881	3.243	1.607	-3.018	0.896	-1.408	-2.293	-0.539	5.628	-1.992	-1.352	-3.901	3.277	3.217	-2.421	-1.316	2.67	1.226	-1.374	0.392	-0.234	2.56	2.112	3.729	4.544	2.758	0.512	0.898	1.766	0.249	-0.888	0.948	0.602	-3.177	0.112	2.732	-1.104	2.819	-3.198	4.024	-1.101	0.106	0.196	-1.758	0.996	-0.672	-2.111	-2.194	-1.081	-0.034	0.745	-2.451	-0.066	0.525	1.413	5.829	-0.736	-0.258	0.508	-0.225	-2.146	-0.992	-1.499	-2.191	-4.854	-0.136	-0.784	0.673	0.575	0.662	0.063	-0.592	-0.155	-0.225	2.81	1.675	-0.686	-2.153	1.704	-0.138	0.452	-0.042	1.474	1.398	2.756	-1.486	1.22	0.563	-0.396	0.146	-1.899	1.26	-1.134	0.356	2.114	-0.67	-1.017	-1.813	-0.518	0.838	-0.489	-1.017	-2.414	0.123	0.521	0.904	-2.296	1.064	-0.856	1.048	0.862	1.634	-1.883	-1.701	0.088	5.088	-2.784	0.073	1.424	-2.109	0.024	-2.793	2.471	-1.344	-0.162	-2.25	-1.567	2.195	0.506	2.091	-0.651	-1.141	-1.613	-1.862	-2.639	-1.124	-2.104	-1.512	-3.22	-1.175	-2.467	0.927	-1.364	1.701	3.964	1.654	1.931	-1.885	2.424	-1.465	-1.768	-0.793	1.902	-4.752	-1.554	0.726	-1.362	3.559	0.604	0.675	-2.614	0.019	0.066	-1.303	2.99	1.209	0.197	0.17	-1.729	-1.952	-3.135	2.397	0.913	0.046	-0.417	-0.818	1.045	-2.474	-0.332	0.566	-0.94	1.258	0.693	2.684	-1.341	0.054	0.269	-0.943	2.193	-0.296	1.017	0.363	-0.942	-0.993	-0.669	1.99	-2.353	-2.104	0.044	-0.888	-3.029	1.88	2.622	-1.067	0.258	-3.448	-1.344	-0.493
KIR3DL2	PPI	1	6.08	-0.078	0.127	-1.019	0.602	-0.024	-0.249	1.869	-0.031	-1.457	1.409	-0.474	0.535	0.272	0.704	0.079	0.022	0.491	-1.013	0.986	0.4	0.467	0.8	-1.217	-0.345	1.047	-1.084	0.435	0.631	0.103	0.385	0.074	-0.47	0.064	-1.091	0.375	0.454	1.155	-0.411	-0.001	-0.36	0.006	0.186	0.388	-1.155	0.623	0.983	0.258	0.076	0.45	0.774	0.485	-0.156	0.045	0.243	0.553	0.158	0.388	1.514	0.084	0.719	-0.333	-0.045	-0.341	-0.165	0.344	-0.352	0.175	-0.304	-0.463	-0.311	0.306	0.12	0.862	-0.29	0.358	-0.442	0.948	0.778	-0.571	-0.097	-1.428	0.219	-0.093	0.38	1.036	-0.156	-0.404	-0.012	0.512	0.054	0.312	0.094	-0.402	-0.232	-0.606	-0.816	0.165	-0.01	1.56	-0.301	0.132	-0.737	-0.991	-0.132	-0.22	0.237	0.111	-0.46	0.308	0.895	0.997	0.122	-1.108	1.178	0.365	0.265	0.295	0.77	-0.184	0.347	-0.392	-0.033	-0.4	0.755	-1.044	-1.621	-0.831	-0.032	-0.115	1.059	-0.356	-0.306	-0.464	0.211	-1.469	-0.172	-0.124	0.35	-0.535	-0.032	-0.616	-0.126	0.575	-0.834	1.017	-0.141	0.356	-0.38	0.246	0.259	0.376	-0.1	0.268	0.264	0.034	-0.491	0.811	0.177	0.277	0.928	0.43	1.209	-0.012	0.453	1.016	-0.392	-0.738	0.088	0.233	-0.493	-1.092	-0.718	-0.305	0.149	0.91	-0.233	0.324	0.675	-0.545	-1.107	0.745	0.181	0.412	0.066	0.715	0.8	0.195	-0.199	0.062	0.72	-0.226	-1.033	-0.775	-0.107	0.306	0.645	-0.945	0.017	0.233	1.145	-0.424	-0.385	0.413	-0.23	0.982	-0.656	-0.023	0.607	-0.769	-0.667	-0.591	1.222	0.238	1.195	-0.16	0.557	-0.436	0.356	-0.173	0.98	0.466	0.078	-0.531	0.627	0.4	0.482	-0.213	-0.393	0.288	-0.02	-0.089	0.025	-0.505	-1.23	-0.721	0.153	-0.579	0.736	-0.321	-0.481	0.047	-0.318	0.463	-0.229	-0.372	-0.008	0.248	-0.059	0.331	0.807	1.424	-0.104	0.989	-0.37	0.191
MRPL10	PPI	1	4.066	-0.587	-0.809	-0.413	-0.116	-0.323	0.062	0.647	-0.089	-0.195	1.132	0.717	-0.302	-0.132	-0.157	-0.39	-0.667	-0.169	-0.676	0.195	-0.759	0.09	-0.134	-0.505	-0.509	0.817	0.164	-0.979	-0.267	0.389	-0.252	0.397	-0.235	0.432	-0.338	-0.692	-0.05	-0.139	-0.334	-0.196	-0.224	0.278	-0.085	-0.582	-0.434	-0.254	0.094	-0.554	0.687	-0.578	-0.215	0.044	-0.281	0.497	0.072	0.783	0.054	-0.08	0.792	0.256	0.453	-0.177	0.214	0.424	-0.498	0.661	-0.755	-0.333	0.029	-0.055	-0.258	0.162	-0.439	0.361	0.308	-0.739	-0.101	0.843	0.085	-0.287	0.049	-0.855	0.044	0.524	-0.045	-0.291	0.399	0.188	-0.38	-0.67	-0.059	-0.12	0.036	-0.22	-0.49	-0.06	-0.629	-0.025	0.381	-0.292	-0.617	0.473	-0.003	-0.36	0.221	0.364	-0.137	0.047	-0.016	-0.358	-0.265	-0.663	0.378	0.074	0.711	-0.099	-0.168	-0.348	-0.181	0.227	0.26	0.432	0.259	-0.601	0.738	-0.307	0.373	-0.101	-0.165	0.136	-0.036	0.241	0.154	0.279	-0.446	0.299	0.044	-0.952	-0.106	-1.021	-0.764	-0.611	-0.558	-0.748	-0.24	0.199	0.746	-0.229	-0.059	0.082	0.358	0.025	-0.611	0.428	-0.129	0.636	-0.409	0.027	0.846	0.014	-0.202	0.594	-0.085	-0.287	0.335	-0.471	-0.061	-0.514	-0.249	0.197	-0.266	0.539	-0.405	0.407	0.559	0.11	0.379	-0.01	-0.048	-0.085	-0.137	0.42	-0.034	0.626	0.215	-0.099	-0.062	0.437	0.46	-0.457	-0.348	0.225	-0.088	0.542	-0.146	-0.083	0.522	0.313	0.242	0.004	-0.186	-0.758	0.004	0.099	-0.457	0.431	-0.16	-0.132	0.355	-0.755	0.114	-0.309	-0.175	-0.118	-0.226	0.087	-0.239	-0.08	-0.344	-0.283	-0.134	-0.201	0.088	0.241	-0.397	0.039	-0.047	0.997	0.279	0.324	0.219	0.039	0.172	0.193	-0.023	0.219	-0.071	0.275	-0.209	0.207	-0.471	0.572	0.164	-0.43	0.753	0.383	0.213	0.123	-0.41	0.137	0.661	-0.215	-0.06	0.076	-0.502	-0.143
SUMO1	PPI	1	1.418	-0.409	-0.272	0.248	-0.199	-0.006	0.324	-0.598	0.235	0.752	0.187	-0.003	0.015	0.01	0.166	0.563	-0.331	0.447	0.167	-0.072	0.214	-0.364	0.244	-0.176	0.151	-0.469	0.007	-0.113	0.188	0.235	0.243	0.332	-0.191	0.054	0.325	-0.177	-0.361	-0.234	0.103	0.185	0.031	-0.18	-0.019	0.152	-0.185	0.102	0.179	0.019	-0.021	0.137	-0.062	0.325	-0.142	-0.135	0.12	0.07	-0.19	0.225	-0.18	0.117	-0.191	0.198	0.155	0.435	-0.037	0.073	0.133	-0.241	-0.048	-0.02	0.196	0.164	0	0.173	0.097	-0.068	0.059	0.09	-0.13	-0.01	-0.114	0.073	-0.216	0.086	-0.006	-0.219	-0.007	0.151	-0.06	-0.439	-0.189	0.278	-0.171	-0.112	0.346	-0.072	0.25	-0.338	0.295	0.15	0.251	0.109	0.017	0.122	-0.061	0.072	-0.088	-0.063	-0.104	0.149	0.071	-0.044	-0.373	-0.048	0.281	0.303	0.138	-0.052	-0.253	-0.307	-0.257	-0.089	-0.213	0.038	0.162	0.207	-0.339	-0.076	-0.096	0.06	0.237	-0.17	-0.192	0.07	0.18	0.136	0.166	0.156	0.009	-0.072	0.057	-0.073	-0.184	-0.07	-0.105	0.143	-0.124	-0.126	0.096	-0.047	-0.004	-0.085	-0.343	0.169	-0.141	0.171	0.179	-0.086	0.254	-0.075	0.002	0.043	-0.288	-0.146	-0.233	-0.109	-0.284	0.021	-0.363	0.146	0.041	-0.33	0.051	-0.038	0.09	-0.08	0.138	0.537	-0.04	0.293	0.191	0.271	-0.106	-0.067	0.379	0.119	-0.021	0.042	0.181	0.235	0.213	-0.105	0	-0.283	0.346	-0.188	-0.103	-0.493	-0.151	0.457	-0.229	-0.114	-0.141	-0.01	0.029	-0.028	0.11	0.241	-0.256	-0.117	-0.101	-0.427	0.003	-0.068	0.203	0.23	-0.02	-0.379	-0.276	0.207	-0.136	0.138	0.101	0.012	-0.137	0.103	-0.097	-0.213	-0.069	0.024	0.136	-0.03	0.073	0.274	0.103	-0.014	-0.109	-0.154	0.283	0.168	0.027	-0.002	0.11	-0.016	-0.143	0.141	-0.048	0.158	-0.067	0.106	-0.101	-0.171	-0.257	-0.328	-0.008	0.186
YJEFN3	PPI	1	4.749	-0.414	-0.858	-1.17	0.209	-1.075	0.066	0.612	-0.652	-1.142	0.854	-0.265	0.179	1.825	-0.606	-0.606	-0.252	-0.537	-0.199	-0.171	0.208	-0.296	-0.66	0.487	0.165	0.171	0.229	-0.005	-0.298	0.175	-0.401	0.299	0.697	-0.384	0.158	-0.339	0.146	0.538	-0.314	0.924	0.554	-0.186	-0.757	0.118	0.743	-0.034	0.09	-0.13	-0.275	-0.154	0.169	0.018	0.118	0.079	-0.037	-0.101	0.196	0.095	-0.108	0.425	0.078	-0.859	-0.644	-0.002	0.119	0.234	0.226	0.653	-0.085	-0.287	0.083	0.025	-0.093	-0.152	-0.097	0.246	0.111	-0.119	0.037	0.154	-0.024	-0.401	0.875	0.289	-0.508	-0.074	-0.434	-0.697	0.355	0.014	1.005	-0.068	-0.089	0.043	0.715	0.027	-0.185	-0.356	-0.548	0.565	0.453	0.037	0.215	-0.201	-0.056	0.489	-0.435	0.146	-0.338	0.435	0.227	-0.745	0.334	0.487	-0.461	0.133	0.771	0.222	-0.484	-0.31	0.031	-0.271	0.159	-0.189	0.724	0.356	0.43	-0.142	0.343	0.463	-0.645	-0.563	-0.056	-0.083	-0.131	0.692	-0.42	0.791	0.066	0.325	-0.14	0.091	0.057	-0.328	-0.335	-0.501	-0.621	-0.05	-0.823	-0.101	-0.094	-0.309	0.045	-0.349	0.556	0.354	0.127	-0.56	0.426	-0.607	-0.316	-0.075	0.419	0.479	-0.363	-0.03	0.108	0.498	0.404	0.206	0.425	0.213	-0.149	0.383	0.567	0.431	0.072	0.206	0.227	0.105	-0.564	-0.316	-0.004	-0.435	0.191	-0.509	0.377	0.314	0.959	0.265	0.265	-0.352	-0.058	0.129	-0.757	0.861	0.002	-0.809	0.799	-0.116	0.305	-0.712	-0.887	0.302	0.181	0.054	0.454	0.294	0.345	0.082	0.444	-0.365	-0.608	0.061	-0.118	-0.395	-0.052	-0.322	-0.093	-0.439	0.363	-0.009	-0.428	0.069	-0.491	-0.295	0.156	-0.293	0.57	-0.378	0.404	-0.286	-0.121	0.534	-0.518	0.199	-0.307	0.576	0.213	0.103	-0.14	0.502	0.128	0.215	-0.132	0.476	0.401	-0.338	-0.195	0.381	-0.648	0.388	-0.07	-0.384	0.335	0.151
NPTXR	PPI	1	8.568	-1.563	-0.609	-4.668	0.991	-0.687	-1.201	0.192	-1.966	-1.753	-0.223	0.052	0.845	2.859	-0.672	-1.969	0.719	-1.213	0.197	-0.151	-0.522	-1.34	-1.832	0.538	-0.494	0.659	0.151	0.959	0.538	0.546	0.4	-0.805	-1.003	0.061	-0.252	-0.188	0.483	-1.504	0.589	-0.737	0.092	-1.336	0.416	-0.863	1.261	-0.325	-0.39	-1.08	0.621	-0.345	-1.013	0.321	0.43	-0.426	-0.777	-0.738	0.944	1.222	0.037	-0.21	-1.345	0.222	0.26	-1.092	-0.872	0.79	0.385	1.308	0.21	0.048	0.635	0.199	0.211	0.014	0.405	0.518	0.078	-0.074	-0.07	-0.576	-0.635	-0.835	1.023	-0.649	0.328	-0.087	0.671	-0.122	1.099	-0.537	0.553	-0.802	0.416	0.069	0.202	0.011	-0.188	-0.588	-0.101	-0.101	-0.153	0.622	-0.01	-0.052	-0.156	0.1	0.32	-0.927	-0.889	0.395	-0.613	0.132	-0.404	-0.388	-0.137	0.743	-0.07	0.47	0.364	0.845	-0.629	-0.278	-0.938	0.158	0.748	1.831	-0.796	0.232	-0.844	1.118	-0.41	-0.222	-0.763	0.074	-0.239	-0.659	0.337	-0.23	0.45	0.144	1.365	0.151	0.924	0.446	0.16	0.44	-0.083	0.119	0.102	0.52	-0.794	-0.082	-0.472	0.009	-0.292	0.096	0.541	0.568	0.302	0.834	0.266	0.834	-0.798	0.949	0.074	0.727	-0.469	0.042	-0.215	0.508	-0.858	-0.852	-1.119	-0.1	-0.296	0.706	0.476	-0.014	-0.115	-0.301	-0.194	-0.158	-0.614	0.01	0.071	0.305	-0.345	-0.691	0.134	-0.766	0.042	-0.398	0.213	-0.019	0.19	0.288	-1.049	-0.207	0.027	0.049	-0.068	-0.402	-0.232	0.045	0.176	-0.05	-0.502	0.656	-0.349	0.048	0.098	0.433	0.002	-0.928	-0.375	-1.091	-0.203	0.06	-0.203	-0.767	-0.923	-0.249	0.353	0.06	-0.927	-0.324	-0.319	-0.874	-0.182	0.72	0.145	-0.772	0.074	0.168	0.072	-0.025	-0.82	1.282	-0.532	0.131	0.426	-0.495	1.126	0.085	-0.035	1.441	-0.414	-0.024	-0.243	-0.047	-0.082	1.022	0.158	0.752	-0.162	-0.269
SNW1	PPI	1	7.413	-2.352	-1.328	-0.293	-0.216	0.419	-0.499	-1.347	-1.579	1.61	0.135	-0.729	-0.079	0.065	0.392	-0.175	1.388	0.326	0.294	-1.165	0.608	-0.228	-1.964	0.71	2.102	0.024	-1.743	-0.927	-1.248	0.155	0.336	-0.507	0.296	-0.141	0.653	-0.159	0.583	0.922	-0.1	-0.465	-0.486	-1.178	0.744	0.665	-0.55	-0.288	0.417	0.699	0.415	-0.335	-0.159	0.358	0.298	0.055	0.109	-1.014	0.494	-1.104	-0.358	0.311	0.055	0.152	0.042	0.162	0.957	0.925	0.05	-0.283	-0.055	-0.584	-0.615	-0.281	0.303	-0.29	-0.241	-0.359	-0.283	0.05	0.139	0.485	0.113	-0.404	-0.933	-1.133	-0.432	0.21	-0.259	0.674	0.643	-0.233	0.576	-0.537	0.241	-0.066	-0.203	-1.177	-0.355	-0.457	-0.395	0.003	-0.574	-0.158	-0.334	-0.825	-0.022	-0.428	0.571	0.016	0.541	-0.458	0.153	0.52	-0.251	-0.013	0.793	-0.235	-0.673	-0.399	-0.52	0.127	0.362	0.791	0.321	-0.212	-0.317	0.555	-0.112	-0.428	0.492	0.256	-0.317	-0.046	-0.245	0.334	-0.387	-0.945	-0.628	-0.42	-0.636	0.059	0.693	-0.086	0.598	-0.011	-0.327	-0.022	0.062	-0.125	0.143	-0.254	0.093	-0.164	0.317	0.066	-0.501	0.399	0.241	0.037	0.036	-0.838	-0.286	0.445	-0.39	0.317	0.498	-0.125	0.426	0.031	-0.624	0.031	1.094	0.527	-0.095	0.489	-0.397	-0.154	0.868	-0.099	-0.1	0.369	0.071	-0.608	-0.902	0.675	-0.168	-0.705	0.364	0.419	0.114	0.241	-0.442	-0.205	-0.987	-0.25	0.072	0.457	-0.971	0.093	-0.594	-0.045	0.433	-1.008	0.438	0.981	-1.097	0.499	0.253	-0.236	0.225	0.362	-0.587	-1.258	-0.39	0.485	-0.067	0.697	-0.985	-0.389	0.226	-0.407	0.694	0.383	-0.767	-0.033	0.29	-0.206	-0.441	-0.216	0.572	0.174	0.068	0.226	0.004	0.246	0.071	0.384	0.391	-0.36	0.491	0.014	0.367	0.138	0.021	-0.995	0.081	0.048	0.852	0.587	-0.232	0.843	0.14	0.66	0.446	-0.171	-0.319	-0.087
UNC80	PPI	1	49.429	-3.494	-12.394	-4.626	-1.753	-0.132	-0.841	2.962	-0.862	-3.219	1.093	0.364	0.612	0.479	6.698	1.701	0.273	-3.196	7.75	1.02	-5.32	0.408	2.188	-5.165	-0.472	1.485	1.635	-2.692	5.743	1.728	-3.097	3.133	3.645	0.141	-0.614	-0.972	0.604	2.41	-1.507	-0.858	2.018	0.323	-1.274	0.107	-0.011	-1.035	1.2	0.491	-1.241	-0.685	1.613	-1.67	2.458	1.093	2.697	0.819	1.992	-1.765	4.453	-0.978	3.531	-1.379	-1.895	1.218	2.016	0.045	0.309	-5.08	2.385	-1.47	0.382	-0.569	2.001	0.044	6.901	0.676	1.696	1.731	-1.192	1.158	0.004	1.453	-1.239	-0.191	3.033	-1.156	0.774	-3.711	-3.449	-0.759	0.882	0.367	1.541	2.384	1.337	-3.689	-3.873	-5.247	-1.407	2.976	4.232	-1.928	0.667	-3.131	1.425	-1.333	4.753	1.839	-2.497	0.502	2.161	-0.044	-3.792	2.612	1.191	-2.912	6.17	-2.195	-1.186	-4	3.618	2.492	-4.797	-1.181	-1.181	-1.689	-0.478	-3.898	-1.157	1.429	4.148	1.675	2.605	2.303	-0.019	1.355	-1.205	-0.762	-1.32	-2.958	-3.133	-3.17	-3.831	1.019	-2.53	0.571	3.378	1.672	0.919	-6.206	1.348	3.838	2.497	-5.216	0.368	-3.493	3.787	0.389	4.386	3.626	-2.237	1.77	1.962	3.499	3.159	1.637	-2.014	0.256	0.567	-0.029	3.308	-0.481	-3.868	2.529	-6.783	-1.624	-2.499	-3.055	-2.993	2.179	-6.191	0.371	-0.471	-1.542	5.088	2.77	1.001	-2.71	-3.008	0.698	-0.791	-2.1	0.153	3.096	-1.767	-3.096	-1.161	-4.203	0.925	-2.923	0.115	0.157	0.05	3.783	7.544	-2.673	-2.762	2.62	-3.282	7.198	-1.49	5.925	-4.725	-0.364	-1.905	1.789	-3.891	-1.951	-1.626	1.31	2.446	-2.176	-0.433	-4.046	4.209	-0.348	-2.633	-0.031	2.587	1.868	-2.549	3.754	-0.73	-0.575	2.153	-3.494	0.789	-4.113	-2.147	1.863	-1.43	-1.291	-3.927	0.464	1.832	-0.187	0.108	0.666	-0.118	0.355	-1.797	0.659	-0.613	0.429	-0.39	1.349
SMARCA5	PPI	1	14.747	-4.611	-1.672	-0.235	0.136	-1.98	0.196	-1.924	-0.764	2.058	-1.008	-0.768	-1.334	-3.01	0.143	1.406	0.347	-0.037	-0.758	-3.522	-0.03	-0.396	0.036	1.632	1.409	-1.344	-2.772	-0.984	-1.065	2.081	-0.623	-1.255	-0.267	-0.113	-0.263	-0.782	0.244	1.534	0.68	0.947	-0.229	-0.549	0.581	0.727	-1.401	0.383	-0.739	-0.429	0.641	0.252	-0.025	0.08	-0.172	0.644	-0.352	0.7	0.423	1.505	0.865	-0.295	0.556	1.474	0.529	-1.396	-1.66	1.118	-0.331	0.158	-0.412	-0.744	-0.888	-0.848	0.994	1.288	-1.218	-0.347	-0.633	-0.871	-1.161	0.378	0.343	0.935	1.12	2.531	-0.47	-0.19	0.914	-1.141	0.213	-0.057	-1.259	-0.144	-0.233	0.593	-0.571	0.076	0.125	-0.051	0.248	1.19	-0.27	-0.938	-0.77	1.317	1.202	0.098	0.555	0.023	-0.902	-0.421	0.851	0.379	1.712	-0.819	0.994	0.398	-0.815	-0.805	-0.074	1.087	0.595	-1.196	-1.075	-0.545	-1.161	0.573	-0.002	0.33	-1.006	0.988	-0.12	0.263	-0.253	-0.036	-0.761	1.39	1.425	-1.018	0.431	-2.222	1.446	-0.065	1.496	-0.688	0.789	0.49	0.177	0.232	0.74	0.404	-1.11	1.719	-0.014	0.026	0.482	-0.437	1.58	0.102	-0.295	-0.487	-0.446	0.01	0.015	1.33	-0.878	-0.657	0.707	-0.385	-1.856	0.363	0.021	0.955	0.766	0.849	0.308	-0.193	0.672	0.546	0.088	0.342	-0.004	-0.513	0.306	0.452	-0.011	0.242	-0.146	-0.041	-0.994	-0.394	-0.94	1.101	1.328	0.03	0.624	1.663	0.406	0.459	0.536	0.208	1.019	1.523	0.718	-0.939	-0.828	0.881	0.028	0.526	1.491	0.07	0.21	-0.005	0.276	2.011	0.12	-0.194	-1.154	-0.303	1.063	-0.82	-0.875	0.144	-0.189	1.217	-1.781	0.453	0.649	1.519	1.147	-0.889	1.181	-1.356	-0.412	0.672	1.456	0.331	-0.098	-0.632	0.076	-0.201	1.304	1.043	0.206	-1.378	-1.024	1.355	-0.572	-0.75	-1.098	0.994	-0.306	-1.024	-1.028	0.727	0.056	-0.973
AK2	target	1	3.449	-0.651	0.053	-0.44	0.669	-0.479	-0.018	-0.43	0.39	-0.474	0.095	-0.14	0.365	-0.352	0.162	0.164	0.584	0.079	-0.161	-0.076	-0.034	-0.607	-0.427	0.071	0.591	-0.399	-0.533	-0.251	-0.492	0.18	0.214	-0.187	0.304	-0.335	0.11	-0.874	-0.323	0.1	-0.142	-0.134	-0.129	0.249	0.12	-0.251	0.021	-0.565	-0.031	-0.027	-0.091	-0.118	-0.126	0.153	-0.024	0.296	-0.333	-0.169	0.061	0.053	0.504	-0.102	-0.389	-0.039	0.327	0.287	-0.273	0.319	0.234	-0.194	-0.526	-0.463	0.039	-0.004	0.038	0.096	0.103	0.234	-0.026	0.199	0.186	0.135	0.039	0.111	-0.252	0.216	-0.293	-0.098	-0.166	0.171	0.027	0.086	0.082	0.08	0.008	0.493	-0.044	0.057	-0.099	0.289	0.169	-0.181	-0.623	0.03	0.149	0.188	0.027	0.084	-0.084	0.516	0.046	-0.036	-0.446	-0.081	0.48	-0.313	0.28	-0.016	-0.014	-0.663	-0.355	0.2	-0.145	0.136	-0.266	0.105	-0.012	-0.129	-0.072	0.09	-0.512	0.845	0.249	0.1	0.181	0.301	-0.033	0.037	0.077	-0.07	0.13	-0.159	0.533	-0.361	0.103	0.441	0.055	-0.121	0.764	0.477	0.544	0.173	-0.158	-0.247	-0.18	-0.265	0.35	-0.488	0.202	0.678	0.066	0.894	0.157	-0.554	-0.11	-0.068	-0.36	-0.008	-0.14	0.386	0.009	0.211	0.146	0.084	0.023	0.463	-0.467	-0.339	0.062	0.303	-0.216	-0.543	0.261	0.096	-0.333	0.599	-0.022	0.123	-0.059	-0.395	0.015	0.503	-0.202	-0.38	0.353	0	0.125	-0.315	0.199	-0.191	0.589	-0.16	0.208	0.18	-0.469	-0.059	0.264	0.345	0.051	-0.091	0.297	0.248	0.379	0.533	0.485	-0.098	0.018	-0.256	-0.849	-0.156	0.08	0.04	0.439	0.287	-0.054	-0.069	-0.008	0.175	0.419	0.404	-0.331	-0.189	0.215	-0.037	0.086	0.267	0.281	0.209	-0.254	0.16	-0.115	-0.329	-0.25	-0.417	-0.333	-0.429	0.281	0.388	-0.234	-0.73	-0.38	0.333	-0.316	0.197	0.325	0.126	-0.017	-0.14
HSD17B8	PPI	1	4.006	-0.87	0.099	-0.958	0.122	-0.156	0.269	0.745	-0.288	-1.521	0.332	0.025	0.436	0.915	-0.368	-0.295	-0.199	-0.306	0.632	0.072	0.293	-1.282	-0.606	1.427	0.312	-0.099	-0.065	-0.101	0.255	-0.888	0.268	-0.259	0.568	0.704	0.114	0.21	0.017	-0.801	-0.553	0.476	0.038	-0.102	-0.241	0.374	-0.026	-0.335	-0.389	-0.213	-0.194	0.527	0.706	0.04	-0.393	0.133	-0.023	-0.016	0.105	-0.161	-0.112	0.613	-0.392	-0.345	0.759	0.159	-0.493	-0.39	-0.205	-0.664	-0.365	0	-0.506	0.162	0.212	0.157	-0.235	0.209	0.135	0.298	0.062	-0.06	0.188	-0.207	-0.117	-0.157	0.208	0.076	0.833	0.467	-0.013	-0.47	1.244	0.479	0.22	0.196	-0.104	-0.243	-0.093	-0.016	0.034	0.035	-0.501	-0.65	0.015	-0.224	-0.185	-0.425	-0.191	-0.241	0.185	0.278	0.493	0.146	-0.142	-0.317	0.58	0.008	-0.234	0.259	0.439	-0.243	0.406	-0.55	0.545	-0.136	-0.655	-0.112	0.141	0.445	0.104	0.073	-0.348	0.318	0.092	0.15	0.322	-0.003	0.151	-0.259	0.299	-0.284	-0.217	0.296	-0.516	-0.077	-0.641	-0.48	0.089	0.299	-0.635	0.054	0.642	-0.37	-0.427	0.109	-0.115	0.167	0.05	0.019	0.109	0.238	-0.243	-0.053	-0.092	-0.042	-0.516	0.211	-0.062	-0.217	-0.744	-0.431	0.48	-0.122	0.171	-0.363	0.182	-0.289	-0.088	-0.247	-0.201	-0.756	-0.31	0.844	-0.071	0.371	0.336	-0.219	0.022	0.042	-0.18	0.375	-0.623	-0.426	0.129	-0.56	0.507	0.258	0.06	-0.12	0.478	-0.142	0.364	-0.239	0.617	0.372	-0.023	0.997	0.178	0.609	0.077	-0.467	0.25	-0.233	0.269	-0.046	-0.255	0.231	0.405	-0.39	-0.142	-0.146	-0.052	-0.044	-0.247	-0.631	-0.068	0.31	-0.02	0.081	-0.387	0.325	0.24	0.458	-0.216	-0.224	0.008	-0.193	-0.234	-0.372	-0.211	-0.254	-0.244	-0.58	-0.46	0.447	-0.185	-0.286	-0.19	0.307	-0.005	0.602	0.26	0.505	0.64	-0.087	-0.77	0.679
GNG13	PPI	1	0.769	-0.365	-0.111	0.112	-0.019	-0.197	-0.02	-0.251	0.264	-0.012	0.01	-0.065	-0.102	-0.414	-0.007	0.106	0.106	-0.022	-0.029	0.008	-0.035	-0.171	-0.084	-0.067	-0.038	-0.064	-0.047	-0.236	-0.054	0.078	-0.165	0.091	0.066	0.106	0.073	-0.048	-0.068	0.087	-0.16	0.178	-0.042	-0.088	0.095	-0.039	-0.235	0.07	-0.212	0.061	0.061	-0.208	0.057	0.079	0.027	0.075	0.007	0.234	-0.126	0.009	-0.175	-0.038	-0.063	0.072	-0.031	-0.037	0.12	0.051	0.145	0.037	0.109	-0.024	0.288	-0.133	-0.109	0.012	-0.095	0.053	-0.113	-0.013	0.199	0.023	-0.163	0.2	0.084	0.393	-0.169	-0.029	0.097	0.051	-0.038	-0.091	-0.087	-0.004	-0.105	-0.019	-0.062	0.221	0.05	0.012	-0.131	-0.137	0.015	-0.189	-0.112	0.109	-0.084	-0.074	0.185	0.024	-0.206	-0.191	-0.121	-0.1	0.039	-0.146	0.142	0.083	0.05	-0.029	-0.133	-0.121	-0.19	0.08	0.171	-0.321	-0.175	-0.24	-0.076	-0.037	0.183	-0.086	-0.036	0.183	0.019	0.037	-0.007	-0.011	0.257	0.28	0.1	-0.063	0.081	0.2	0.069	0.16	-0.049	-0.093	-0.131	-0.051	-0.137	0.112	-0.001	0.02	0.114	-0.035	-0.119	0.034	-0.043	-0.038	-0.146	0.229	0.024	-0.08	0.285	0.198	0.157	-0.078	-0.005	0.189	-0.211	-0.035	-0.099	-0.22	0.032	-0.19	0.233	-0.122	0.159	0.054	0.212	0.013	-0.186	-0.209	-0.109	-0.017	-0.031	-0.053	0.025	0.291	0.04	-0.046	-0.109	-0.22	-0.092	-0.25	-0.018	0.104	0.158	-0.044	-0.001	0.188	0.007	-0.083	-0.011	0.254	0.031	-0.273	-0.056	0.022	0.149	0.061	-0.088	-0.012	-0.017	-0.093	0.184	0.044	-0.246	0.169	-0.05	0.023	0.124	0.204	-0.055	0.092	-0.225	0.087	0.066	-0.119	0.02	-0.187	0.121	-0.195	-0.148	-0.13	-0.066	0.077	-0.03	-0.03	-0.094	0.037	0.096	0.014	-0.142	0.035	-0.115	0.085	0.298	0.019	-0.094	0.157	0.021	-0.031	0.022	-0.065	0.149	-0.059
OTOGL	PPI	1	24.171	-0.606	-3.253	-0.146	-1.843	-1.204	0.108	3.113	5.561	-7.278	3.61	-0.14	-1.108	-4.649	2.376	6.81	1.075	4.62	-1.222	2.19	5.556	7.191	-3.589	2.222	-3.164	0.583	1.738	-0.539	0.754	0.82	-1.076	1.559	-1.24	-3.198	1.324	0.119	1.304	0.923	0.776	-0.671	2.742	-0.215	0.672	-2.464	-2.552	0.354	1.482	-1.322	-0.008	0.795	-1.111	-1.723	-0.982	-3.541	0.249	0.338	-1.449	-1.256	-4.346	-2.185	-2.153	-5.962	2.229	1.076	0.927	2.545	-0.798	0.961	1.153	-2.484	2.265	2.854	0.798	-0.673	2.136	0.893	0.174	-0.286	-0.24	0.535	-1.153	2.33	1.037	-1.239	0.143	2.089	2.134	-0.474	-1.238	2.289	0.865	0.941	-1.68	-0.324	2.743	1.052	-0.283	-0.158	-1.848	-1.087	2.939	-1.201	1.562	-0.648	-3.672	0.978	-0.888	-0.716	1.007	-0.933	1.62	3.453	1.287	1.862	-0.107	-0.433	-1.328	4.384	-2.312	0.269	1.311	3.115	2.884	-3.826	-1.054	-2.18	-0.485	-0.647	-2.097	-1.688	0.723	1.034	-2.048	-1.505	-0.032	2.48	-1.725	1.401	0.518	0.049	-2.701	2.255	-0.02	2.211	-0.395	-1.591	1.614	0.122	-0.679	0.95	1.747	-1.61	-0.418	1.196	-1.225	-0.238	2.065	2.55	-0.234	-0.324	-2.74	-1.246	-1.408	-2.53	-0.921	2.174	0.925	-0.002	-0.248	1.232	-1.142	3.284	2.244	-0.164	-3.468	2.206	-1.67	0.081	1.155	0.293	-0.089	1.074	-0.021	2.174	-3.223	0.214	0.136	0.069	-0.947	-0.052	-2.484	-2.104	-1.318	2.205	0.564	1.704	-2.153	0.349	-4.491	-2.659	0.766	-3.369	1.247	2.52	-1.125	-0.423	-2.901	0.741	1.094	-1.193	-3.167	-1.989	1.545	2.363	-1.178	-1.549	2.173	-1.094	1.471	0.375	1.625	-2.216	1.372	-0.1	0.843	1.311	-0.756	1.7	2.616	-1.09	0.196	-1.364	-1.603	-0.529	1.973	-1.07	-0.127	-1.281	1.179	1.9	2.736	-2.7	3.497	0.813	1.272	1.604	-0.384	0.256	0.154	-1.281	0.304	-1.8	1.512	-1.409	-0.437	1.129
TNFSF4	PPI	1	2.354	-0.68	-0.726	-0.156	0.014	-0.671	0.096	0.041	0.836	-0.57	0.168	-0.205	0.13	-0.71	0.158	0.35	-0.229	-0.002	-0.161	-0.044	-0.32	-0.07	0.033	0.068	-0.261	-0.318	-0.095	0.014	0.223	0.334	0.591	-0.686	-0.551	0.371	-0.12	0.657	0.029	0.212	0.368	-0.608	-0.361	-0.085	0.14	0.267	-0.327	-0.214	-0.052	-0.089	0.004	0.131	0.036	-0.209	0.224	-0.109	-0.14	0.233	-0.281	0.171	0.143	-0.458	-0.309	0	0.105	0.056	0.469	-0.086	-0.171	-0.495	0.005	-0.29	-0.179	-0.085	0.048	0.421	0.116	-0.299	-0.326	0.097	-0.027	-0.049	-0.145	-0.257	-0.058	-0.119	0.168	0.072	0.117	-0.44	-0.094	-0.162	0.102	-0.282	0.381	0.143	-0.022	0.258	-0.433	0.042	0.129	-0.152	0.116	-0.101	0.389	-0.011	-0.004	0.036	0.319	0.354	0.474	0.477	0.11	0.463	-0.246	0.479	0.209	0.105	-0.161	-0.016	-0.319	-0.074	-0.2	0.106	0.046	-0.148	0.03	0.054	-0.031	-0.17	0.447	-0.486	-0.236	-0.097	0.19	-0.162	-0.491	0.329	-0.507	0.289	0.07	0.171	0.245	-0.203	-0.055	0.137	-0.124	0.391	-0.409	-0.488	-0.389	-0.172	-0.401	0.126	-0.08	-0.137	0.155	0.354	0.309	0.011	-0.245	0.039	-0.122	-0.09	0.496	0.19	-0.203	-0.043	-0.31	0.125	-0.108	-0.211	-0.241	0.424	0.075	-0.136	-0.39	-0.083	-0.059	0.219	0.236	0.514	-0.308	0.125	0.183	-0.243	0.227	-0.027	-0.038	-0.097	0.161	0.385	0.708	-0.243	-0.309	-0.225	-0.137	-0.257	0.304	0.084	-0.453	0.346	0.051	0.382	0.202	0.403	0.001	0.115	-0.058	0.056	-0.369	0.25	0.009	0.057	-0.203	-0.202	-0.453	-0.182	-0.193	-0.065	-0.305	-0.021	-0.08	-0.69	0.09	0.419	-0.16	-0.14	0.062	0.093	0.065	0.012	0.539	-0.585	0.293	0.207	0.026	-0.222	0.307	-0.018	0.05	-0.435	-0.406	-0.238	0.061	0.22	0.186	-0.263	0.215	0.084	-0.182	0	-0.199	-0.013	0.261	-0.015	0.07	0.184
BPTF	PPI	1	48.016	4.83	-3.976	2.524	-5.186	3.315	-1.101	-1.255	-7.797	15.213	-1.669	-0.799	-2.525	-5.719	-1.769	12.613	1.561	4.307	5.759	-3.898	0.667	-1.993	2.718	2.053	4.289	0.114	-0.004	-1.179	5.066	-0.427	6.075	-0.271	1.326	3.615	-3.539	-4.377	2.792	1.266	-1.154	0.055	-2.656	-0.978	-3.03	3.409	-1.485	-0.777	-2.826	-5.003	-2.59	2.303	7.003	-4.445	-2.741	-0.828	-1.214	2.923	4.003	-0.344	-0.655	-4.526	1.839	-1.007	-2.037	-0.908	-1.402	-0.599	0.035	-6.313	4.273	-2.551	-0.937	-0.168	2.58	-1.657	-1.992	1.397	6.332	-2.403	0.47	-0.422	3.116	4.229	-1.912	-5.484	0.043	0.466	-0.294	-4.587	1.854	1.511	-3.319	-1.784	-3.013	-0.743	-0.903	0.402	-1.44	-0.547	4.542	-6.444	-2.514	-1.678	-1.25	-3.145	-0.284	5.28	-5.409	1.579	-4.104	-3.011	-1.845	-0.574	-3.093	3.629	-0.825	-0.351	1.256	-1.749	-1.995	-3.378	0.985	-0.077	-3.005	3.132	-0.276	1.306	4.657	7.888	-0.655	0.555	-0.617	-0.338	-2.884	1.381	2.09	-4.394	-0.257	0.296	3.198	-1.794	-0.418	-0.425	-2.582	-1.299	-3.529	0.003	-1.194	-2.594	3.181	1.074	3.445	-2.17	-2.295	0.283	0.627	-3.048	-1.873	-1.372	2.056	0.51	-4.092	-0.107	3.318	-4.363	-5.846	-0.864	-1.709	0.879	-0.093	-0.025	0.166	1.516	0.347	-2.483	2.973	0.002	-2.523	4.496	1.851	1.906	1.882	2.881	-3.289	-0.836	0.196	-5.003	-4.313	-0.169	-1.075	1.17	-0.239	-2.096	-3.239	-4.31	3.677	-0.692	4.216	-5.76	-0.003	0.197	0.969	-3.902	5.126	5.249	-1.298	-4.575	2.03	-5.215	1.135	-1.363	-1.917	-0.175	-2.477	2.229	2.906	0.438	0.286	-4.261	1.365	0.552	-2.303	2.54	0.511	-4.386	5.238	-4.815	3.748	-1.768	-0.657	2.478	-2.223	-0.762	-2.333	-4.59	3.289	-1.708	3.97	1.463	-0.621	1.278	1.73	4.63	3.541	-2.292	2.022	-1.616	-1.594	-2.905	-2.815	0.805	-4.872	0.859	1.573	0.828	-3.326	2.063
NCOR1	PPI	1	39.995	1.725	-3.469	-3.469	-1.541	3.644	-0.462	5.317	-9.51	12.401	-2.375	0.016	-1.805	-3.532	0.337	-0.337	-2.85	4.568	1.554	1.877	2.595	-4.283	-6.879	5.867	1.402	6.854	-2.075	-5.047	3.162	2.66	-1.214	-1.07	0.66	4.038	0.013	4.936	-0.56	2.422	-2.039	-1.792	-1.548	-1.685	2.815	-2.074	-4.775	2.084	2.132	1.327	0.464	1.893	0.034	0.493	-1.517	2.886	-0.637	-1.871	-0.555	-2.06	0.176	2.394	3.796	-1.492	-1.3	-0.501	1.85	-0.122	-1.047	-0.74	-0.538	-0.24	-2.408	-0.093	-1.656	-1.31	1.194	-1.262	2.243	0.361	2.495	0.732	-2.457	-0.948	0.963	1.44	0.887	3.24	-3.176	-0.074	-4.027	5.632	3.917	0.861	-0.743	-2.344	-0.757	-1.791	-3.96	-2.573	-0.577	3.505	-1.074	-2.156	-0.365	1.556	1.44	0.364	5.355	-0.415	-0.737	1.462	5.703	1.295	-2.695	2.917	-0.577	-1.837	-5.113	-1.247	2.678	1.523	2.152	-0.9	0.134	-0.001	2.644	2.225	0.684	-1.155	0.559	-2.505	-3.054	0.676	1.489	-2.396	1.694	0.677	0.283	1.049	0.099	-0.007	1.666	-1.358	-1.018	3.552	-4.01	-1.539	2.488	2.279	-3.469	-0.205	-1.959	2.632	-3.146	-3.411	-1.65	3.146	4.022	2.18	2.005	-0.872	-2.397	-1.511	-0.766	-2.964	-1.968	2.075	-0.486	4.323	-1.441	2.493	-1.126	-0.213	-1.161	-1.034	-3.426	0.46	-4.146	3.214	2.048	-4.885	1.028	1.808	3.208	2.737	1.09	1.419	1.902	-1.431	0.111	-1.428	2.151	2.469	-1.704	-0.549	-3.269	-0.857	-0.302	-2.968	-1.764	-0.784	-2.179	0.567	0.667	-2.331	2.325	-4.095	1.036	-2.389	2.771	-3.11	1.085	-4.949	1.08	2.401	1.679	-1.45	2.288	-2.312	-1.025	0.75	2.125	2.548	-0.201	0.006	0.319	-2.367	-0.974	0.487	0.055	-0.78	-0.423	-2.561	-1.533	4.334	-2.655	-4.326	-2.307	-0.561	-2.138	0.233	-4.515	0.046	-1.7	-1.955	1.208	0.791	0.257	-2.723	1.559	-2.556	-0.061	-0.037	3.865	-0.031	-3.364	-1.675
MYL2	PPI	1	2.064	-0.952	0.281	0.062	-0.031	-0.476	0.591	-0.455	0.229	-0.027	0.003	-0.056	-0.106	-0.283	0.072	0.485	0.234	-0.085	0.258	-0.081	0.201	-0.39	-0.269	0.163	0.602	-0.471	-0.494	0.162	-0.277	-0.05	0.126	-0.079	-0.23	-0.517	-0.205	0.107	-0.165	-0.073	-0.208	0.098	0.069	0.024	0.077	0.195	-0.454	-0.188	-0.25	0.081	0.471	-0.201	-0.366	0.155	-0.035	-0.04	0.081	-0.091	-0.072	-0.127	-0.349	-0.189	-0.318	0.152	-0.028	0.059	0.36	-0.238	-0.101	-0.102	0.102	0.035	0.282	0.082	0.132	-0.318	-0.358	-0.501	0.336	-0.172	0.012	-0.101	-0.205	-0.009	0.026	0.271	-0.069	-0.188	-0.047	-0.195	0.498	-0.102	-0.442	-0.009	0.18	0.046	0.058	0.552	0.166	0.078	-0.268	0.034	-0.078	0.263	0.256	0.021	-0.069	0.116	-0.102	-0.143	0.088	-0.197	0.138	-0.338	-0.213	-0.425	-0.234	0.071	-0.183	0.035	-0.033	-0.242	-0.016	-0.318	-0.286	-0.115	0.128	-0.134	-0.038	0.332	0.17	0.264	0.342	-0.419	-0.175	-0.192	-0.014	0.306	0.049	-0.086	-0.209	0.041	0.142	0.086	0.048	-0.19	-0.208	0.333	-0.046	-0.112	0.073	-0.13	-0.032	-0.31	0.322	-0.083	0.669	-0.086	-0.026	-0.054	-0.033	0.135	-0.084	-0.365	-0.166	0.207	-0.285	-0.02	0.082	0.576	-0.081	-0.159	0.073	0.369	-0.21	0.275	-0.296	0.489	0.151	0.058	-0.092	-0.344	0.187	-0.465	-0.338	-0.014	0.141	0.353	-0.062	-0.047	-0.094	-0.144	-0.266	-0.099	-0.188	0.034	0.359	-0.279	0.143	0.202	0.266	0.229	0.3	-0.168	-0.464	-0.156	0.129	-0.303	-0.007	0.102	0.217	0.104	-0.03	-0.004	0.071	-0.254	0.442	0.26	-0.113	0.373	0.039	-0.615	-0.205	-0.147	0.188	0.095	0.173	-0.363	0.048	-0.004	0.034	-0.172	0.004	0.282	-0.095	-0.539	0.019	0.075	0.201	-0.239	0.303	0.167	0.033	-0.008	-0.079	-0.395	0.26	-0.134	0.174	-0.146	0.241	-0.18	-0.243	-0.17	0.197	-0.005	-0.298	-0.224
PPP1R7	PPI	1	5.483	-2.088	-2.159	0.045	-0.23	-1.365	0.939	-2.102	0.994	0.348	-0.516	0.472	-0.513	-1.116	-0.725	0.199	-0.152	0.013	0.249	0.182	0.143	0.49	0.441	-0.32	0.208	-0.674	0.981	1.458	0.004	0.503	-1.109	1.023	0.167	0.051	1.176	-0.54	-0.944	0.878	0.472	0.864	0.15	0.221	0.241	0.335	0.71	0.557	0.141	0.483	0.485	-0.042	0.368	-0.131	0.068	-0.515	-0.001	-0.701	0.351	0.826	0.183	0.202	-0.963	0.226	-1.12	0.04	0.372	-0.186	-0.025	-0.669	-0.432	0.981	0.655	-0.349	-0.499	-0.222	-1.06	0.274	-0.631	-0.971	-0.491	0.228	1.352	0.324	0.103	-0.325	0.374	0.123	-0.146	-0.494	-0.424	-0.842	-0.475	-0.088	0.899	-0.017	0.168	0.605	-0.118	-0.131	-0.114	0.426	0.421	0.692	-0.569	-0.708	0.35	-0.07	0.167	-0.327	0.494	0.41	0.125	-0.162	0.246	1.15	-0.475	-0.666	-0.094	-0.27	-0.284	0.308	-0.735	0.359	0.07	-0.952	-0.24	-0.405	0.243	-0.913	0.068	-1.132	0.201	-0.181	-0.22	-0.737	0.623	-0.18	0.585	-0.121	0.058	0.214	0.59	0.218	-0.456	0.955	0.233	-0.331	0.024	0.574	0.555	-0.128	0.3	0.071	-0.574	0.003	-0.856	0.412	0.288	-0.89	0.374	0.797	0.049	0.618	-0.742	-0.243	-0.603	-0.136	-0.327	0.019	-0.279	0.572	0.356	0.521	-0.475	-0.361	0.033	-0.6	-0.07	-1.208	-0.485	-0.253	0.21	0.203	-0.307	0.706	-0.288	-0.812	0.207	-0.976	-0.452	0.381	0.155	0	0.617	-1.021	0.622	0.426	0.792	0.302	0.358	0.586	0.628	0.341	0.505	0.771	-0.766	-0.228	-0.861	0.362	-0.641	-0.859	-0.007	-0.232	0.009	-0.5	-0.482	0.039	0.455	0.18	0.181	-0.254	-0.417	0.45	0.169	-0.344	0.03	-0.238	-0.283	-0.625	0.068	-0.627	0.153	0.31	0.083	-0.756	-0.634	-0.228	0.262	-0.49	-0.141	-0.447	0.537	-0.329	0.172	-0.619	-0.24	-0.029	0.322	0.135	0.591	0.323	0	0.188	-0.515	-0.028	0.164	-0.19
SLMO1	PPI	1	2.312	-0.245	-0.501	-0.16	-0.198	-0.299	0.193	0.649	0.926	-0.41	0.141	-0.214	0.026	-0.108	0.224	-0.218	-0.268	0.038	-0.124	-0.055	-0.142	0.108	0.115	0.088	0.363	0.367	0.29	0.017	0.087	-0.454	0.149	-0.045	0.322	0.136	-0.162	-0.315	0.053	0.367	-0.554	0.273	0.2	-0.174	0.002	0.479	-0.167	0.101	-0.121	-0.107	0.208	0.389	0.575	-0.234	0.039	-0.112	0.048	0.452	0.277	-0.291	0.258	0.226	0.047	0.038	0.451	0.373	-0.158	0.251	-0.197	0.184	0.183	0.236	0.27	-0.417	0.077	0.167	0.011	-0.097	0.148	-0.55	0.33	0.216	0.099	0.247	-0.124	0.297	-0.021	0.205	0.444	-0.074	0.074	-0.027	0.016	0.111	0.061	0.118	-0.293	0.063	-0.204	0.029	-0.005	0.168	-0.394	0.048	-0.357	0.404	0.189	-0.251	-0.164	-0.54	0.173	0.044	0.229	-0.101	0.093	-0.15	0.342	0.337	0.289	-0.179	-0.47	-0.084	0.282	0.119	0.056	-0.067	-0.285	-0.408	0.386	0.353	0.453	-0.15	-0.042	-0.191	0.135	0.008	0.305	0.238	-0.129	0.264	-0.107	-0.023	0.175	-0.275	-0.174	-0.049	-0.455	-0.188	0.127	-0.331	0.236	0.531	0.053	-0.14	-0.31	-0.142	0.164	0.471	-0.159	0.199	-0.035	0.25	0.227	-0.124	-0.045	0.347	-0.222	-0.409	0.273	0.274	0.05	-0.094	0.36	0.357	-0.183	-0.226	-0.032	-0.416	0.06	0.016	0.108	-0.211	0.289	0.156	0.176	0.07	0.03	-0.269	-0.175	-0.181	0.473	-0.115	-0.081	0.055	-0.106	-0.329	0.339	0.077	-0.196	-0.457	0.047	0.211	0.025	0.649	-0.04	-0.147	-0.269	-0.328	0.293	-0.124	-0.374	-0.259	-0.145	-0.074	0.09	0.248	-0.498	0.747	-0.036	-0.212	-0.018	0.309	-0.153	0.068	0.256	-0.052	0.229	0.107	-0.609	-0.564	0.173	0.085	-0.086	-0.09	-0.498	0.001	-0.068	0.064	0.008	-0.303	-0.099	0.591	-0.102	0.007	-0.147	-0.127	-0.078	-0.196	0.231	-0.251	0.318	0.053	-0.143	-0.144	0.056	-0.372	0.269	-0.183
G6PC3	PPI	1	4.394	-0.328	-1.254	-1.621	0.069	-0.605	-0.276	1.522	0.099	-2.19	0.621	0.811	0.223	0.884	0.273	-0.499	-0.609	-0.603	-0.846	0.124	-1.117	-0.492	-0.218	0.1	0.533	0.159	-0.185	-0.135	-0.129	-0.851	0.067	-0.334	-0.726	-1.032	-0.445	-0.236	0.875	-0.073	1.075	0.646	1.074	-1.539	-0.382	-0.344	0.663	-0.351	0.646	0.6	-0.323	-0.153	0.23	0.402	-0.733	-0.342	-0.1	-0.669	-1.012	-0.261	-0.127	-0.079	0.07	-0.124	0.266	0.407	0.078	-0.706	-0.023	0.172	0.433	0.587	0.808	0.475	0.237	0.828	-0.28	-0.175	-0.134	-0.121	0.357	-1.474	0.335	0.283	0.087	-0.853	0.416	0.248	-0.495	0.025	0.157	-0.003	0.37	0.297	0.178	0.005	0.691	0.216	-0.599	0.682	-0.489	0.035	1.308	-0.318	-0.291	-0.262	-0.63	-0.313	-0.099	0.012	0.17	0.273	-0.036	0.174	-0.865	-0.079	0.428	0.082	-0.563	0.565	-0.164	0.628	-0.609	0.075	-0.333	0.088	-0.3	0.288	-0.541	0.355	0.002	0.334	0.159	-0.279	-0.241	-0.281	0.126	0.018	-0.199	0.393	-0.646	0.707	-0.056	0.031	-0.217	0.379	-0.535	-0.109	-0.51	0.385	0.1	0.255	-0.4	0.289	-0.155	0.01	-0.18	-0.261	0.146	-0.262	-0.355	0.689	0.092	0.133	0.241	0.247	-0.006	-0.252	-0.202	0.155	-0.446	0.189	0.124	0.11	-0.21	0.827	0.007	-0.374	0.289	0.092	-0.171	0.579	-0.745	0.32	-0.331	0.442	0.158	-0.109	0.397	-0.233	-0.061	0.622	0.429	-0.633	-0.355	-0.114	-0.099	-0.531	0.541	0.174	0.036	0.165	0.14	-0.505	0.161	-0.567	-0.432	-0.05	0.405	-0.287	0.068	-0.299	0.679	-0.041	0.664	1.022	0.052	-0.935	0.142	0.268	-0.293	0.206	-0.076	-0.099	-0.112	0.113	0.498	-0.035	-0.917	0.664	0.394	-0.209	-0.698	-0.168	-0.214	0.771	0.52	-0.045	0.052	0.132	0.139	0.047	-0.932	-0.11	0.264	0.511	0.069	0.333	-0.018	0.467	-0.062	0.161	-0.417	-0.124	-0.313	0.015	0.346	-0.287
SLURP1	PPI	1	1.353	0.192	-0.258	0.045	0.001	0.136	-0.105	0.197	0.052	-0.462	0.088	-0.211	-0.002	0.249	0.184	-0.135	0.129	-0.296	-0.195	0.251	0.165	0.028	0.457	0.251	-0.503	-0.132	0.133	0.298	-0.139	-0.128	0.708	-0.398	-0.018	0.098	-0.258	0.357	-0.243	0.069	-0.324	-0.124	-0.156	0.13	0.023	-0.167	-0.223	0.21	0.017	-0.1	0.122	-0.052	0.103	0.005	0.308	-0.209	-0.029	0.011	0.121	0.148	-0.207	-0.096	0.196	-0.312	0.373	0.196	0.051	-0.011	0.013	-0.004	0.464	0.077	0.026	-0.109	0.185	-0.155	0.131	-0.052	0.084	0.351	-0.236	-0.003	-0.046	-0.425	-0.093	0.088	-0.609	-0.458	0.031	0.139	-0.257	0.003	0.218	0.116	-0.275	0.099	0.076	0.043	0.312	-0.045	-0.22	-0.045	0.431	-0.193	0.174	-0.383	0.054	-0.144	-0.032	0.318	0.098	0.138	-0.036	0.078	0.257	0.06	0.134	-0.192	0.205	0.098	0.029	0.123	-0.06	-0.024	0.219	-0.365	0.3	-0.003	0.078	-0.04	-0.026	-0.163	0.053	-0.028	0.2	-0.005	-0.151	-0.165	0.214	-0.056	-0.262	0.191	-0.209	-0.197	-0.328	0.154	0.356	-0.118	0.181	-0.114	0.214	0.002	0.092	-0.028	-0.001	0.164	0.015	0.07	0.211	0.079	-0.087	0.083	-0.179	0.048	0.666	-0.186	0.083	-0.154	0.202	-0.053	0.033	0.236	0.103	0.053	-0.033	0.253	-0.095	0.083	0.252	0.051	0.324	0.049	0.216	0.219	-0.317	-0.085	0.107	0.072	-0.088	0.298	0.179	0.122	-0.006	-0.183	-0.24	-0.046	0.121	-0.014	-0.008	-0.245	-0.007	-0.1	0.176	0.025	0.139	-0.227	-0.176	-0.088	0.012	-0.097	0.101	-0.043	0.197	0.058	0.066	-0.094	-0.119	-0.137	-0.149	0.215	-0.021	0.054	0.177	-0.101	0.11	-0.333	0.099	-0.031	0.19	0.099	-0.118	-0.108	0.009	0.161	-0.083	-0.032	-0.453	-0.136	0.176	-0.031	-0.068	-0.124	-0.072	0.048	-0.003	-0.199	0.126	-0.021	0.206	0.246	-0.025	0.025	0.004	-0.05	0.024	0.217	0.069	-0.104
CCL17	PPI	1	1.215	-0.369	-0.379	-0.16	0.008	-0.344	0.118	0.189	0.209	-0.546	0.158	-0.118	0.041	0.133	0.045	-0.081	-0.038	-0.077	-0.179	-0.126	-0.323	-0.081	-0.05	-0.032	-0.147	-0.158	-0.118	0.057	0.018	0.086	0.281	-0.372	-0.193	0.172	-0.176	0.106	-0.068	0.147	0.307	0.08	-0.311	-0.011	-0.067	-0.032	0.047	0.05	0.066	0.153	0.021	0.173	0.258	0.054	0.11	-0.026	-0.019	-0.229	0.231	-0.036	0.063	-0.037	-0.256	-0.199	0.107	0.282	0.006	-0.273	0.216	0.053	-0.061	0.163	-0.078	0.15	-0.243	0.172	0.165	-0.108	0.237	-0.112	-0.014	-0.144	0.113	0.098	-0.266	0.012	0.145	0.151	-0.051	0.003	-0.105	-0.235	-0.047	0.043	0.135	-0.173	-0.366	-0.133	0.274	-0.076	0.351	0.004	0.27	0.094	0.201	0.016	0.031	-0.176	0.212	0.059	0.135	-0.028	0.041	-0.014	-0.247	0.283	0.122	-0.203	0.517	-0.164	0.315	-0.165	0.203	0.111	0.202	0.036	0.065	-0.102	0.108	0.417	0.022	0.042	-0.332	-0.22	0.082	-0.322	-0.255	0.165	0.118	-0.036	-0.105	0.309	0.207	-0.07	-0.484	-0.071	0.103	-0.445	0.06	0.29	-0.016	-0.31	0.114	-0.205	-0.176	0.241	-0.283	0.294	-0.052	-0.08	-0.286	0.082	0.027	-0.105	-0.046	-0.331	0.148	0.082	0.135	-0.086	-0.009	-0.255	-0.194	-0.134	-0.034	-0.061	-0.002	-0.053	0.05	0.186	0.086	-0.063	-0.301	0.273	-0.154	-0.162	0.048	0.077	-0.053	-0.251	0.033	0.13	-0.455	0.012	0.037	-0.047	0.085	-0.002	-0.05	0.136	-0.183	-0.302	0.077	-0.195	-0.083	0.145	0.175	-0.039	-0.095	-0.07	-0.273	0.249	-0.063	-0.062	0.073	0.103	-0.071	-0.126	0.149	0.198	-0.192	0.271	0.007	0.112	0.305	-0.261	-0.296	0.284	0.115	-0.042	0.036	0.107	0.317	0.165	-0.148	-0.17	0.057	0.377	0	0.053	-0.26	-0.006	0.055	0.117	0.245	-0.063	-0.012	0.085	0.054	0.074	-0.005	0.139	-0.069	0.027	-0.115	0.133	0.113	-0.246
EPB41L4A	PPI	1	9.178	-1.177	-2.076	-0.108	-0.066	0.838	0.01	-1.252	0.422	1.581	0.345	-0.775	-0.994	-1.566	4.011	-0.873	3.436	0.679	-1.198	1.998	-1.664	1.493	-2.768	0.587	2.948	-0.331	0.701	0.452	1.989	0.965	0.325	0.128	0.195	0.286	-0.714	-0.532	0.138	0.279	0.612	-0.518	-0.594	0.472	-0.835	-0.196	-0.897	0.017	0.189	-0.667	-0.585	1.593	0.045	-0.794	0.234	-0.776	1.136	-0.986	-0.342	-0.059	0.241	1.013	-0.39	0.564	-0.153	0.113	-0.651	-1.075	1.034	-0.547	0.61	-1.08	0.499	-0.041	0.42	-0.381	-1.116	-1.233	0.798	-0.727	-0.855	-1.128	-0.348	-0.797	1.021	0.255	-0.282	-1.25	-1.189	0.293	-1.04	-0.368	0.34	-0.128	-0.165	0.905	-0.002	0.279	-0.073	0.282	0.162	-0.677	0.734	-0.596	0.491	-1.203	-0.498	0.001	0.237	-0.273	0.854	-0.596	-0.763	0.39	-0.176	-0.869	0.641	-1.199	-0.226	-0.539	-0.102	0.224	-0.254	0.166	-0.143	1.114	0.658	0.296	-0.798	0.175	0.295	0.112	-0.297	-0.569	-0.262	-0.855	0.477	0.198	-1.117	0.183	-0.232	0.175	0.122	-0.269	-1.317	-0.635	-0.613	0.089	0.172	0.244	0.311	-0.618	0.025	0.356	0.112	0.271	-0.066	-0.704	-0.501	0.09	-0.583	-0.515	-0.047	-0.789	0.067	-0.359	0.974	-0.284	-0.303	0.135	-0.904	0.514	0.712	-0.721	-0.521	-0.434	-0.161	0.359	0.487	-0.049	-0.486	-0.188	-1.07	0.017	-0.039	-0.112	0.967	-0.808	0.2	-0.806	0.31	1.35	-0.746	-0.918	-0.673	1.382	1.264	-0.333	0.387	-0.235	0.696	-0.451	0.225	0.928	-0.772	0.272	-0.103	0.316	-0.008	0.039	0.952	-0.061	-0.723	0.038	0.436	0.317	0.756	-0.569	1.066	-0.219	0.617	-0.567	-0.129	-0.276	-0.366	0.221	-0.448	-0.299	-0.881	0.169	-0.413	-0.139	-0.353	0.647	0.883	0.094	-0.063	0.332	0.674	0.437	-0.663	0.142	0.687	0.133	-0.533	0.168	0.661	0.088	0.412	-0.325	-0.39	-0.582	-0.447	-0.346	0.524	-0.202	0.488	-0.06
CLCN2	target	1	13.504	-1.118	-1.896	-2.754	0.132	-0.561	-0.604	2.882	-0.052	-2.411	1.353	-0.43	0.682	1.823	-0.386	-0.696	-1.057	-2.01	0.04	-0.713	-1.784	-2.767	-2.048	2.788	0.876	-0.03	-0.023	-0.389	0.318	-0.089	-0.696	0.337	-0.69	-1.79	1.745	0.446	-0.178	-0.225	-0.411	0.337	2.535	-0.03	-0.644	-0.118	-0.928	-0.873	-0.759	-1.809	-0.414	-0.203	-0.085	1.44	-0.639	-0.862	-1.056	-0.213	-1.433	0.153	0.32	0.983	0.026	-0.637	0.9	-0.24	-1.24	-0.006	-0.532	0.44	0.678	0.783	-0.11	0.394	-0.66	0.025	-0.13	-0.839	-0.477	-0.88	-0.218	-0.577	0.824	-0.533	-1.292	0.891	1.597	-0.941	-1.273	0.485	-0.354	0.429	0.844	0.712	0.294	-0.463	-0.377	-0.521	0.274	-0.309	0.582	0.852	0.489	0.096	0.084	-0.38	-1.19	-0.632	1.196	0.427	0.76	0.587	0.541	0.397	-1.387	0.568	0.611	-1.883	0.81	0.116	1.272	-1.201	0.756	-0.09	0.411	0.822	-0.392	0.56	0.466	0.626	-1.438	-0.572	-0.299	-0.611	0.829	-0.701	-0.124	0.867	-0.607	-0.196	-0.672	-0.51	0.721	-0.056	0.377	-0.403	0.299	-0.517	-0.418	0.188	-0.457	-0.624	2.451	-0.627	-0.335	-0.5	-0.39	-0.359	-1.236	1.267	-0.66	-0.435	-1.011	-0.336	0.112	-0.728	0.247	0.475	0.855	-0.181	-0.713	0.117	0.14	-1.391	0.502	-0.292	-0.442	0.464	-0.294	-0.57	-0.423	-0.101	0.518	0.187	-0.445	0.496	1.48	0.9	1.284	-0.445	1.187	0.235	0.163	-0.062	0.461	0.517	-0.267	-0.255	-0.145	0.076	0.735	-0.83	0.711	-0.273	0.882	-1.553	0.795	0.898	0.662	0.969	0.357	0.327	0.967	-0.498	-0.46	-0.292	-0.577	-0.519	0.647	-0.497	0.56	0.352	-1.061	0.215	-0.081	-0.164	-0.878	1.465	-0.502	0.264	0.789	-0.366	0.025	-0.666	0.158	0.592	-0.024	0.506	-0.321	0.479	0.819	-1.204	1.634	-0.1	0.414	-0.499	-0.215	0.147	0.059	0.351	-0.534	1.476	0.609	0.478	0.543	0.626	-0.452	-0.114
TAF7L	PPI	1	7.498	-1.061	-2.1	0.875	0.282	-0.222	0.614	-2.009	0.334	3.066	-0.171	-0.379	0.263	-0.104	1.228	1.735	-1.315	0.773	0.519	-0.204	1.078	-1.005	-0.506	0.182	0.158	-1.316	-0.133	-0.114	-0.051	1.161	-0.377	0.442	1.398	1.469	0.816	-0.314	0.691	1.229	-0.457	0.062	-0.365	-0.031	-0.497	1.521	0.761	0.287	-1.862	-1.203	-0.797	-0.711	0.788	-1.511	-0.368	0.174	-0.263	0.761	0.031	0.543	-1.919	0.275	-0.946	0.657	0.53	-0.765	0.883	0.21	-1.14	0.929	2.495	-2.42	-0.94	-0.207	-0.056	1.688	0.853	-0.347	-0.053	1.695	-0.661	-0.645	0.101	-0.476	-0.064	-0.602	0.876	0.839	0.128	-0.418	-0.598	-0.331	-0.201	0.265	-0.253	-0.407	-0.255	-0.055	0.099	-0.286	0.142	-0.296	0.459	0.422	0.602	0.878	-0.169	-0.331	1.113	-0.379	-0.685	-0.672	0.378	0.391	-0.429	0.344	0.568	0.834	-0.173	-0.085	0.166	0.898	-0.753	0.577	-0.109	-0.039	-0.644	0.725	0.141	-0.262	-0.237	-0.711	-0.418	0.594	0.48	0.05	1.042	0.716	0.789	-0.532	0.074	-0.486	0.988	0.57	0.718	0.755	-0.55	-0.46	-0.101	0.055	-1.274	1.041	-0.333	-0.916	0.073	-0.446	-0.894	-0.584	-0.372	-0.247	0.655	0.06	-0.864	-0.498	-1.574	0.839	-0.17	1.043	-0.369	0.287	-0.983	-1.145	-0.136	-0.523	1.215	-0.414	-0.737	-0.613	-0.446	0.365	-1.003	0.11	-0.543	0.507	0.371	0.482	0.724	0.196	-0.389	0.105	0.785	-0.658	0.039	0.572	-0.182	-0.299	0.035	-0.413	-0.405	-0.575	0.649	0.57	-0.799	-0.318	0.775	-0.464	-0.129	0.91	-0.709	0.314	-0.377	0.092	-0.268	0.12	-0.23	-0.408	-1.047	0.202	0.313	-0.159	-0.307	0.185	0.397	0.331	-0.259	1.009	0.288	0.684	0.754	0.171	1.544	0.364	0.124	-0.059	0	1.203	0.038	-0.997	-0.503	0.165	1.107	0.508	-0.691	-0.007	-0.571	-0.565	-0.093	-0.752	0.946	0.28	-0.766	0.054	0.919	0.517	-0.642	-0.245	-0.023	-0.904
NADK	PPI	1	9.167	-0.631	-1.065	-1.125	0.739	-0.255	-0.386	0.052	-2.925	-0.14	-0.304	0.58	0.843	2.38	1.991	2.936	-2.405	-0.193	1.057	1.406	0.019	-2.637	-1.68	0.579	-0.825	-0.169	0.852	1.618	1.92	-0.492	-0.344	2.068	-0.392	0.207	0.504	-0.625	0.978	-1.09	1.25	0.221	-0.536	-0.651	-1.315	-0.275	0.264	0.351	1.306	-0.706	0.208	1.238	-0.33	-0.997	-0.751	0.775	-0.783	-0.109	-1.083	-1.534	0.367	0.837	-0.566	0.843	-0.108	1.191	-0.512	-1.586	-0.298	-0.328	-0.329	0.262	0.499	-0.654	-0.385	0.351	0.931	-0.052	-0.703	-1.154	0.018	-0.218	-0.197	-0.408	-0.036	0.094	-0.705	-0.164	0.696	0.208	0.982	0.776	0.064	-0.578	0.19	-0.704	-0.326	0.691	0.987	0.197	-0.468	0.206	-0.04	0.373	0.054	-0.54	0.446	-0.88	0.458	-0.373	-0.266	-1.413	0.516	0.348	0.425	-1.004	1.251	-0.441	0.054	0.495	0.371	-1.169	-0.109	-1.203	0.098	-0.265	-0.312	0.126	0.247	0.399	0.015	0.547	0.053	-0.027	0.135	0.391	0.025	-0.946	0.087	0.273	0.861	-0.521	0.115	0.526	-0.231	-0.25	0.219	0.497	0.617	0.101	-0.203	1.13	-0.146	0.18	0.269	0.603	0.207	0.468	-0.255	1.216	0.54	0.059	0.493	-0.096	-0.255	-0.504	0.268	0.143	0.325	-1.09	-0.624	0.252	-0.199	0.077	-0.504	-0.248	-0.674	-0.603	0.511	-1.406	-0.449	-0.932	0.056	0.365	0.08	-0.264	-0.622	0.618	-0.185	-0.813	1.077	0.489	-0.904	-0.331	-0.714	0.063	-0.228	-0.283	-0.224	-0.114	-0.2	0.976	-0.057	0.042	0.424	-0.022	-0.906	0.327	0.32	1.192	-0.483	-0.185	0.469	-0.746	0.749	-0.359	-0.406	-0.113	-0.926	-0.196	-0.417	0.417	-0.132	-0.162	-0.295	-0.382	0.214	1.234	-0.224	-0.32	-0.016	-0.168	-0.559	-0.418	0.496	-0.308	-0.995	0.914	-0.471	1.193	-0.033	0.43	0.438	0.808	-0.236	0.461	0.456	-0.932	-0.502	0.077	0.178	0.171	0.651	-0.957	-0.046	-0.502	0.089	-0.578
MRRF	PPI	1	3.631	-1.118	-0.681	0.423	-0.251	-0.214	0.247	-0.419	0.721	-0.574	0.021	0.202	0.016	-0.74	-0.112	-0.017	0.248	-0.217	0.363	-0.05	0.322	-1.084	-0.523	0.835	0.504	-0.137	-0.099	-0.212	0.178	-0.5	-0.157	-0.268	-0.069	-0.068	0.122	-0.717	-0.169	-0.433	-0.248	0.057	-0.553	-0.123	-0.264	-0.319	-0.113	-0.473	0.247	0.08	-0.121	0.14	-0.127	0.895	-0.436	-0.152	-0.186	0.009	0.414	0.024	0.002	0.143	-0.382	-0.039	-0.008	0.306	0.314	-0.25	0.03	0.176	0.774	0.343	-0.361	-0.045	-0.059	-0.341	0.176	0.312	0.796	-0.403	0.625	-0.036	-0.463	0.557	0.416	0.022	0.4	0.184	-0.15	0.333	-0.407	-0.019	0.02	0.287	-0.56	0.747	-0.386	0.264	0.27	0.071	0.297	-0.211	0.295	0.201	0.106	0.211	-0.48	-0.169	0.024	0.155	0.244	0.208	0.125	-0.084	-0.439	0.092	0.143	-0.371	0.002	-0.097	0.21	-0.526	0.052	-0.417	0.121	-0.196	0.617	0.142	-0.378	0.393	0.218	-0.465	-0.164	-0.008	0.618	-0.271	-0.007	-0.196	-0.357	0.285	-0.487	0.012	0.121	-0.063	0.165	0.33	0.07	0.338	0.292	0.046	-0.167	-0.245	-0.227	-0.401	0.425	0.004	-0.18	0.129	0.17	-0.153	0.662	0.551	0.157	-0.418	-0.247	-0.005	-0.178	-0.063	0.032	-0.202	0.208	0.16	-0.047	0.137	-0.231	0.106	0.285	0.101	-0.239	0.4	0.246	0.343	-0.324	0.592	-0.034	0.277	0.651	-0.098	0.149	0.027	-0.26	-0.341	-0.208	0.624	0.188	0.464	0.75	0.082	0.134	0.376	-0.117	-0.762	0.084	-0.137	-0.389	0.164	-0.376	-0.081	0.451	-0.197	0.194	-0.286	0.218	0.328	-0.049	-0.429	0.605	0.001	-0.116	0.159	-0.056	0.212	-0.111	0.493	0.278	-0.076	-0.153	-0.208	-0.318	-0.131	-0.063	0.151	0.348	0.23	-0.199	0.025	-0.104	-0.475	-0.087	0.681	-0.355	0.202	-0.239	0.437	-0.038	-0.003	-0.265	-0.295	0.233	0.448	-0.375	-0.204	0.38	-0.519	0.281	0.028	0.472	0.44
LAG3	target	1	9.007	-1.082	0.779	-3.778	0.507	-0.914	-1.393	2.441	-2.272	-2.2	0.109	0.419	1.156	3.571	-0.399	-2.385	-0.927	-0.373	-0.675	-0.162	-0.269	0.697	-0.242	-1.567	-0.761	1.067	-1.286	0.59	1.369	1.419	0.376	0.102	-2.07	0.297	0.179	1.062	-0.189	0.793	0.721	-0.13	-0.109	0.831	-0.14	1.439	0.039	0.227	-1.076	-1.368	-0.13	0.676	0.444	-1.437	0.109	1.45	0.74	1.027	1.148	-0.053	-0.206	-1.435	-0.808	0.076	-0.154	1.543	-0.262	-0.38	0.194	0.361	-0.12	0.878	1.027	-0.877	-0.248	0.266	0.798	0.734	0.148	-0.811	-0.463	0.118	1.362	-1.194	-1.166	-0.142	0.208	-1.279	-0.468	0.432	-0.199	-0.304	-0.138	0.314	-0.147	0.876	-1.124	-0.128	-0.062	0.239	1.081	0.824	-0.312	-2.089	-0.575	1.697	-1.217	0.185	0.338	2.021	-0.106	-0.234	0.322	0.648	0.315	-0.757	-0.087	0.856	-0.502	0.328	-0.373	1.541	-0.469	1.336	-0.23	-0.722	-0.249	-0.283	-0.034	-1.246	-0.181	0.371	0.528	-1.188	0.553	-0.253	-0.09	1.19	1.325	-1.021	-0.431	0.609	-0.267	-0.061	0.611	0.102	-0.313	-1.071	-1.594	-0.399	-0.513	-1.275	0.074	-0.81	-0.451	-1.639	0.822	0.494	0.178	0.301	-1.251	0.032	0.286	-1.193	-1.145	-0.097	0.514	0.226	-0.101	0.291	-0.921	1.004	0.476	0.115	-0.734	-0.037	-0.502	-0.616	-0.051	2.492	0.656	1.018	-0.171	-1.46	0.05	-0.2	0.199	0.36	-0.028	0.221	0.35	-0.821	0.801	0.967	-1.192	-1.025	1.203	-0.938	0.24	-0.045	0.28	0.952	-0.865	-0.079	0.444	0.636	-0.145	0.585	0.273	-0.348	0.453	-0.673	0.181	0.665	-1.03	0.35	1.227	0.501	0.931	0.59	-0.748	-1.229	-0.134	-0.214	0.362	-1.441	-0.665	-1.255	-0.113	0.021	-0.275	-0.586	-0.444	0.001	1.075	0.115	0.283	0.58	-0.443	-0.063	-1.507	-1.312	-1.569	0.437	0.442	-0.553	0.73	0.141	0.007	-1.195	0.291	0.681	0.81	-0.145	-0.713	0.947	0.053	0.106
ACSS1	PPI	1	9.106	-0.746	-0.795	-1.504	0.223	-0.568	-0.121	1.154	-0.655	-3.305	1.081	0.222	1.149	1.3	0.168	-0.081	-0.074	0.19	0.949	-0.002	0.861	-2.281	-2.291	2.047	0.95	0.197	0.045	-0.533	-0.673	0.166	-0.013	0.259	0.737	0.995	0.502	0.131	-0.6	-0.551	-0.278	0.735	0.315	0.534	0.865	0.507	-0.638	0.745	-0.853	-1.125	-0.064	1.115	0.373	0.259	-0.102	-0.308	-1.036	-0.009	-0.021	-0.958	0.529	1.017	0.194	-0.134	0.38	0.605	-0.966	0.636	0.632	-0.151	-0.283	0.122	-0.178	0.456	0.273	-0.306	1.306	0.068	-0.825	-0.851	0.63	-0.737	-0.31	-0.219	0.046	-0.298	-1.372	0.223	0.47	0.438	-0.246	-0.334	0.802	1.208	-0.101	0.09	-0.947	-0.726	0.585	-0.486	-0.25	-0.285	-0.145	0.325	0.545	0.108	-0.323	-0.436	-0.818	0.297	-0.284	-0.986	0.272	0.44	0.225	-0.24	-0.381	0.883	-0.107	0.8	0.978	-1.942	0.204	0.513	1.305	0.414	-0.42	-0.38	-0.666	-0.327	0.782	0.569	-1.448	0.573	-0.287	-0.103	0.968	1.172	-0.627	-0.294	0.536	-0.478	0.348	-0.295	0.101	0.596	-0.557	-0.107	-0.313	-0.048	-0.824	-0.074	1.011	-0.287	0.506	-0.45	0.529	-0.65	0.047	0.247	-0.159	0.485	0.572	-0.238	-0.555	-0.315	0.353	-0.039	-0.443	0.589	-0.311	0.823	-0.186	-0.686	-0.374	-0.826	0.447	1.308	0.328	-0.848	-0.002	-1.048	-0.665	0.64	0.017	-0.075	-0.366	-0.555	0.954	-0.444	-0.439	-0.412	-0.068	-0.214	0.147	-0.591	-0.463	-0.626	0.289	0.362	-0.049	-0.99	0.368	0.002	-0.771	0.46	0.308	0.769	-0.13	0.111	-0.367	-0.481	-0.426	-0.578	-0.511	0.16	0.955	0.128	0.467	-0.715	0.046	0.63	-0.656	0.491	-0.386	0.338	0.335	-0.192	0.027	-0.38	0.313	0.278	-0.073	-0.467	-1.116	-0.171	1.06	-0.635	0.409	-0.561	1.042	0.062	0.471	0.5	-0.323	-0.169	-0.782	0.338	0.292	0.13	1.296	0.327	-1.189	0.541	0.668	0.103	0.189	0.255
DCP1B	PPI	1	9.757	0.674	-2.133	-1.561	0.474	0.49	-0.125	2.476	-2.235	0.912	-1.404	0.066	-0.591	-2.889	-3.465	-2.442	-1.454	2.229	0.466	5.992	-1.538	-0.827	-1.181	0.808	0.22	0.122	-0.01	0.461	-0.233	0.388	1.141	-0.111	-0.551	-0.359	-0.909	-0.825	0.071	-0.602	0.039	0.223	0.176	-0.559	1.237	-0.205	0.289	-0.447	-0.674	-0.725	0.163	0.245	-1.166	0.03	0.44	-0.392	0.219	0.493	-0.01	-0.43	-0.014	-0.457	-0.524	0.147	-0.891	0.075	-0.063	0.922	0.359	0.535	0.224	0.115	1.236	0.619	-1.288	0.346	0.961	-0.193	-0.076	0.489	0.572	1.141	-0.016	0.418	-0.147	0.364	1.052	0.971	0.609	0.391	-0.044	0.044	0.745	-0.076	-0.194	0.11	0.337	0.403	0.048	0.298	-0.197	-0.056	-0.364	0.393	0.466	0.232	-0.066	-0.012	1.364	0.169	0.122	-0.05	-0.747	0.236	0.043	0.208	0.439	-0.194	0.178	1.173	0.073	0.248	-0.557	0.173	-0.295	-0.7	0.179	1.063	-0.661	-0.928	-1.052	-0.261	0.325	-0.811	0.224	0.211	-0.948	0.035	1.292	0.141	0.065	-0.854	-0.403	-0.952	0.716	-0.104	-0.991	0.924	-0.253	0.443	0.167	-0.526	-0.429	-1.322	0.27	0.057	-0.334	-0.561	1.018	-0.302	-0.979	-0.641	-1.349	-0.625	0.497	-0.917	-0.748	-0.536	0.348	0.488	0.731	-0.012	-0.123	0.982	-1.092	-0.051	-0.427	-0.772	-0.255	0.555	-0.155	0.198	-0.129	0.333	0.196	1.052	0.111	0.286	0.835	1.44	0.305	-0.273	0.406	0.074	0.287	-0.548	0.893	-0.416	-0.562	0.329	-0.58	-0.001	-0.348	0.056	0.314	-0.714	-0.208	0.56	-0.603	-0.121	0.194	-0.954	-0.675	0.748	-0.85	0.414	0.277	-0.275	-0.102	0.006	0.606	0.597	0.583	-0.204	-0.368	0.337	-0.189	-0.984	0.651	-0.363	0.018	0.229	0.041	0.351	0.611	0.734	0.128	-0.328	0.004	0.028	-0.046	0.314	-0.15	-0.072	-0.35	-0.018	-1.145	-0.5	0.008	1.256	0.132	-0.291	-0.083	-0.575	-0.091	0.778	0.038	0.194
RPL26	PPI	1	1.742	-0.325	-0.423	0.261	-0.145	-0.207	0	-0.33	0.38	0.458	-0.23	-0.124	-0.12	-0.487	0.328	0.375	0.403	0.18	0.059	0.09	0.33	-0.146	-0.209	0.303	0.725	0.178	-0.643	-0.577	-0.131	0.174	-0.338	-0.3	-0.144	0.199	-0.072	-0.025	-0.186	0.204	0.087	0.194	-0.541	-0.189	0.069	0.067	-0.361	-0.142	0.175	0.127	0.005	0.443	-0.395	0.087	-0.228	0.086	-0.112	0.565	-0.173	-0.142	0.332	0.042	-0.059	-0.141	0.212	-0.011	-0.071	-0.059	0.303	0.042	0.207	-0.732	0.227	-0.463	0.23	0.059	0.198	-0.167	0.341	-0.471	0.09	0.38	-0.315	-0.109	0.095	-0.408	-0.099	-0.113	0.087	0.085	0.354	-0.05	-0.434	0.259	0.377	-0.136	-0.071	-0.03	0.213	0.035	0.162	-0.014	-0.027	0.078	0.024	-0.479	-0.008	0.089	0.256	0.252	0.066	0.238	0.017	0.303	0.047	-0.156	-0.006	-0.204	0.071	0.103	-0.414	-0.069	0.504	-0.239	-0.229	0.3	0.272	-0.186	-0.255	-0.453	0.128	0.14	-0.198	-0.211	-0.036	-0.078	-0.321	-0.006	-0.329	0.083	-0.113	-0.189	-0.172	-0.204	0.128	-0.17	0.25	0.034	0.277	-0.139	-0.253	-0.092	-0.191	-0.18	0.25	0.009	0.261	-0.008	-0.394	-0.248	-0.103	0.434	-0.311	0.184	-0.274	0.03	-0.014	0.179	0.163	0.025	-0.065	0.056	-0.077	0.211	0.05	0.222	0.143	0.296	0.362	-0.073	0.079	0.072	0.016	0.098	-0.062	0.261	0.065	0.193	-0.272	0.078	0.174	-0.101	-0.159	-0.153	-0.199	-0.054	-0.242	0.241	-0.145	0.219	0.534	-0.296	-0.152	0.184	0.18	-0.264	0.039	0.242	0.121	-0.211	0.201	0.028	-0.186	-0.027	-0.027	0.08	0.341	0.012	0.014	-0.192	-0.091	0.173	-0.123	-0.046	-0.36	-0.183	0.173	-0.161	0.35	0.002	0.336	-0.28	-0.03	-0.449	0.145	0.029	-0.179	-0.245	-0.252	0.157	0.134	0.155	0.354	0.115	0.008	0.121	0.054	-0.07	0.084	-0.075	0.002	0.401	-0.088	-0.072	0.136	0.313	-0.221	-0.054
KLC1	PPI	1	9.637	-2.578	-3.146	-0.281	-0.704	0.127	0.634	-2.04	0.184	1.234	-0.788	0.018	0.237	-0.021	0.173	-0.306	1.891	-0.675	1.143	0.844	0.349	-1.768	-0.761	1.804	0.321	-1.018	0.47	0.148	-0.649	-0.3	-0.591	-0.213	0.764	-0.341	0.683	0.241	0.107	0.664	-0.465	0.463	0.922	-0.101	0.171	0.023	0.249	0.19	0.417	0.104	-0.211	-0.01	0.383	0.064	-0.614	-0.124	-0.064	-1.092	0.759	0.617	-1.046	1.428	-1.082	-0.564	-0.038	-0.603	2.334	0.103	-1.248	-0.424	-0.408	-0.686	0.223	0.437	0.554	0.195	0.041	-0.155	-0.829	-0.605	0.041	0.542	0.013	0.884	-0.428	-1.536	1.175	0.167	-0.485	-1.538	-0.615	0.066	1.841	0.141	-0.277	0.846	-1.646	-1.047	0.704	2.116	0.601	-1.482	1.027	-1.753	0.726	-0.214	0.534	0.967	-1.012	0.296	0.512	-1.327	2.372	0.867	0.433	-0.347	0.125	0.472	1.296	-1.025	1.013	-1.323	-1.691	0.795	-0.011	0.817	2.008	-0.626	-0.024	0.538	1.219	0.331	0.209	0.766	2.15	0.188	-0.961	0.644	-0.359	0.307	-0.773	0.995	0.434	-1.065	-0.614	-0.075	0.385	-0.243	0.338	1.109	-0.46	-0.475	-1.469	0.011	0.335	1.182	-2.057	0.051	-0.055	-1.285	0.443	-0.705	-0.279	-0.105	2.116	-1.547	0.84	0.47	-2.286	2.47	1.695	0.556	-0.018	-0.391	-0.491	-0.066	-0.481	-0.267	0.796	-0.045	-0.289	-0.308	0.24	0.126	0.486	0.24	-0.561	-0.44	-0.347	-0.127	0.177	-0.761	-0.475	0.295	0.677	-0.567	1.271	-0.106	0.64	-0.206	1.192	-0.311	-0.875	0.295	-0.445	0.052	0.654	-1.53	0.208	0.522	-0.522	-0.174	0.363	-1.272	-0.082	-0.33	-1.301	-1.651	-0.963	-0.374	0.261	-1.094	0.068	1.673	-0.081	0.446	0.469	-0.02	-0.704	-0.272	1.916	-0.204	-0.423	0.157	-0.796	-0.06	1.05	0.265	-0.096	0.071	-0.394	-0.051	0.21	0.342	-1.024	-0.657	0.428	0.678	-0.283	0.445	0.33	-0.15	-0.791	0.524	-0.962	0.252	0.343	-0.088
CAND1	PPI	1	18.645	-2.015	-5.619	-0.822	0.061	-1.085	0.464	0.723	3.664	-2.563	1.915	-0.148	0.492	-2.046	0.148	0.084	0.502	-1.595	-1.37	0.064	-2.15	-2.321	1.05	0.618	-1.311	-0.206	-0.279	-0.482	-0.76	-0.008	-1.071	-0.529	1.076	1.074	0.913	-1.437	-0.535	-0.597	-1.099	1.598	-0.976	-1.111	0.422	-0.761	1.322	-0.837	-0.885	1.026	0.513	-1.263	-0.07	0.74	0.146	-0.15	-0.303	1.095	-0.823	0.106	0.287	2.383	0.137	-0.984	-0.807	-0.949	2.477	1.361	-0.969	0.932	1.691	-1.16	-0.18	-0.591	0.595	-1.907	2.249	-0.319	0.335	2.443	-1.953	-0.736	-0.553	-0.269	0.493	0.019	0.445	0.433	-0.798	-0.214	0.625	-1.996	1.783	0.961	0.05	1.485	1.071	-1.044	-0.11	-0.118	0.545	-0.029	-0.984	0.184	0.555	-0.111	-1.9	0.785	0.104	-0.803	0.831	1.087	-0.886	-0.32	-0.067	2.358	-0.221	-1.393	0.785	2.445	-0.653	-0.3	0.907	-0.367	0.944	-1.379	-0.353	0.859	1.808	-0.79	1.32	-0.767	0.681	0.122	-0.092	1.101	-1.583	0.633	-1.043	-0.499	0.011	-1.946	-1.167	-1.004	-0.712	2.372	0.556	-0.908	0.464	-1.359	0.87	2.241	0.981	1.125	0.397	1.559	1.007	-0.821	-1.409	1.1	-0.282	1.134	0.658	1.394	-1.784	-1.624	-0.077	0.72	1.31	-0.45	1.435	0.67	0.219	-0.158	0.301	0.022	-1.189	1.795	-2.422	0.115	-0.738	-0.955	-0.072	1.485	-1.19	0.384	-2.115	1.265	-0.187	0.053	0.49	0.846	-1.047	0.252	2.004	-0.973	-0.57	0.803	0.381	-0.227	0.825	-0.366	-0.473	-0.586	0.933	-0.583	-0.491	0.609	-0.572	0.572	-1.132	0.304	-2.614	-0.177	-0.222	-1.736	-0.565	0.446	-1.462	-2.039	1.001	0.699	1.514	1.089	0.486	-0.073	1.576	1.389	0.242	-1.299	-0.047	-0.087	0.11	-0.464	-0.869	0.889	-1.067	1.368	1.042	-0.658	1.097	-0.449	-1.327	1.081	-0.596	-1.576	0.804	1.257	0.275	2.013	0.137	1.951	0.652	0.714	-0.723	1.432	0.455	-1.395
IPO7	PPI	1	12.895	-3.473	-4.419	-0.228	0.143	-3.217	-0.471	-1.002	1.797	-2.457	0.593	-0.435	0.274	-1.4	-0.57	1.81	-0.139	-0.071	-0.901	0.376	-0.315	-0.517	0.57	0.082	1.589	-0.969	-0.392	0.65	-0.812	0.269	-0.863	-0.02	1.032	1.233	0.953	-1.673	-1.513	1.64	-2.627	-0.415	-0.851	0.469	0.404	0.22	-0.533	0.299	-2.595	0.323	0.395	-2.457	1.249	-0.817	-0.443	-0.244	-2.1	2.022	0.193	0.774	-1.266	-0.107	0.134	-0.486	-0.104	-1.289	1.57	0.438	-1.824	1.187	1.406	-1.241	0.562	-0.066	0.702	0.429	1.063	-1.338	1.124	0.982	-1.886	-0.698	0.329	-0.5	1.304	-1.279	1.596	0.637	-0.962	-1.348	0.069	-1.191	0.422	-0.717	-0.097	-1.129	-1.187	0.43	0.035	1.836	-0.574	-0.244	1.177	-0.51	1.055	0.226	-1.598	1.125	0.384	-0.345	0.386	0.099	-0.477	0.486	-1.749	0.615	-0.79	-0.549	-0.561	0.984	1.501	-0.485	-0.361	-0.302	1.836	0.718	-0.041	1.306	1.628	1.143	0.291	0.651	0.218	-0.95	0.556	-0.363	0.192	-1.098	1.107	0.052	-0.157	-0.013	-0.254	-0.036	0.338	0.91	0.3	-1.038	0.513	0.721	0.754	1.289	-0.08	1.346	-0.008	0.039	-0.226	0.827	-0.729	-1.172	-0.216	0.995	1.079	-0.373	0.24	-0.281	-1.213	0.753	1.052	1.561	0.901	1.423	0.326	0.095	0.37	-0.616	-0.778	1.773	-0.885	0.332	0.377	1.148	0.195	-1.009	1.766	-0.311	0.705	0.71	0.999	1.106	0.163	-0.061	0.323	0.436	-1.843	-0.281	-0.146	1.206	0.003	0.063	-0.952	0.726	1.264	-1.185	-0.653	0.117	0.08	-0.517	0.647	-0.716	-1.274	0.101	-0.663	0.836	0.447	-1.494	-0.079	-0.451	-0.037	0.603	-0.086	0.163	0.069	0.381	0.119	1.555	0.257	0.917	-0.659	-0.354	-0.94	1.996	-0.962	1.856	-1.585	-0.967	-0.526	1.79	-0.36	0.637	1.66	-0.57	0.962	-0.451	-0.651	1.182	-0.725	-1.171	-0.055	0.11	-1.216	0.459	0.73	-0.415	0.287	0.283	-1.115	-1.15
PRKX	target	1	4.72	-1.012	-0.312	0.173	-0.368	-0.531	-0.019	0.181	-0.094	-0.745	0.846	0.187	-0.046	-0.348	0.088	0.19	0.527	-0.459	0.225	0.027	0.599	-1.276	-0.85	0.877	0.43	0.027	0.016	-0.644	0.075	0.366	-0.913	0.367	-0.111	0.049	0.594	-0.493	-0.544	0.436	-0.176	0.485	-0.287	-0.049	-0.007	-0.334	0.52	0.87	-0.741	-0.236	0.752	-0.234	-0.685	1.126	0.016	-0.476	0.05	0.05	-0.521	-0.558	-0.362	-0.378	0.64	0.144	0.139	-0.186	0.016	-0.474	0.228	0.251	-0.013	-0.29	0.594	0.333	0.814	0.058	-0.004	-0.613	0.053	-0.505	0.202	0.867	0.793	0.094	-1.306	0.084	-0.695	-0.598	-0.379	0.761	-0.569	-0.017	0.009	0.448	0.499	0.194	0.395	0.039	-0.499	-0.162	0.439	0.161	0.439	-0.545	0.92	0.635	-0.155	-0.027	-0.158	0.392	-0.435	-0.515	-0.039	0.297	-0.319	0.061	-0.065	0.398	0.154	-0.15	-0.672	-0.072	0.189	0.719	-0.013	0.592	-0.495	-0.137	-0.444	-0.069	-0.61	-0.081	0.309	0.064	0.762	-0.382	0.442	0.595	0.128	-0.111	-0.254	-0.476	0.377	-0.567	0.909	-0.805	-0.403	-0.051	-0.541	0.024	0.325	0.595	0.151	-0.44	-0.213	0.053	-0.307	0.058	-0.762	0.88	-0.493	-0.33	-0.506	-0.36	0.234	0.469	-0.507	-0.565	-0.043	-0.301	-0.05	0.008	-0.232	-0.008	0.319	0.195	-0.107	0.338	0.521	-0.032	-0.293	-0.165	0.038	-1.005	0.412	-0.372	0.061	-0.412	-0.28	-0.065	-0.029	-0.033	0.168	0.688	0.357	0.279	-0.553	-0.12	-0.272	-0.293	0.221	-0.11	0.096	0.502	-0.11	0.035	0.174	0.06	0.576	-0.01	-0.334	-0.243	-0.344	0.026	-0.627	0.209	0.044	0.655	0.372	-0.688	0.501	0.106	0.049	0.334	-0.009	-0.144	0.455	-0.267	0.073	0.134	-0.111	0.29	-0.019	-0.295	-0.626	0.077	0.03	0.491	0.276	-0.277	-0.435	0.094	-0.192	-0.01	0.204	0.072	-0.196	0.162	0.226	0.573	0.018	-0.686	0.575	-0.079	0.068	-0.605	-0.164	0.117
CD3E	target	1	2.674	-0.534	-0.293	-0.295	0.144	-0.171	-0.148	0.311	-0.367	-0.836	0.54	0.062	-0.135	-0.343	0.246	0.458	0.041	0.64	0.05	-0.802	-0.281	0.13	-0.118	0.095	0.028	-0.206	0.172	0.307	0.035	0.128	0.473	-1.218	-0.58	0.138	-0.073	0.831	-0.421	0.118	0.801	0.145	-0.599	0.684	0.131	0.591	-0.028	0.564	-0.531	0.623	-0.301	0.444	0.201	-0.296	-0.094	0.24	-0.127	-0.123	-0.558	0	-0.057	-0.376	-0.272	0.303	0.368	0.17	-0.192	0.593	-0.031	0.299	0.258	-0.147	0.072	-0.188	0.184	-0.201	0.872	0.285	0.011	0.158	-0.215	-0.06	0.249	0.05	0.1	-0.259	0.212	-0.071	-0.527	0.217	-0.086	-0.222	0.639	0.186	0.202	-0.327	-0.327	0.433	0.014	0.043	-0.515	0.078	-0.266	0.074	-0.072	-0.097	0.136	-0.356	0.333	-0.505	0.128	0.146	0.126	0.612	0.241	0.042	-0.359	-0.04	0.059	0.228	-0.234	0.088	-0.209	-0.248	0.258	0.186	0.2	0.05	0.022	-0.058	0.243	-0.035	0.118	0.375	0.24	-0.066	0.434	0.139	0.55	0.469	0.185	0.198	0.291	0.051	0.225	0.454	-0.203	-0.322	0.166	0.099	-0.281	0.27	-0.342	0.086	-0.039	0.076	-0.157	0.216	-0.244	0.056	0.095	0.17	-0.007	-0.035	-0.266	-0.188	-0.069	0.137	0.023	0.399	0.148	0.168	-0.196	-0.036	-0.01	0.385	-0.015	0.007	0.266	0.349	0.129	-0.558	0.406	-0.108	0.084	0.054	0.463	0.538	-0.073	-0.082	0.337	-0.152	-0.354	0.031	-0.737	0.526	-0.237	-0.145	0.013	-0.192	0.084	-0.154	-0.405	0.003	0.088	-0.195	-0.349	0.085	0.293	0.108	-0.109	-0.155	-0.011	0.232	0.641	0.144	-0.123	0.256	0.039	0.039	-0.163	0.095	0.03	0.064	0.44	-0.144	-0.009	-0.407	-0.03	0.415	-0.089	0.316	0.115	-0.206	0	0.249	0.052	-0.708	0.211	0.182	0.258	0.02	0.11	0.114	-0.129	-0.288	-0.402	-0.135	-0.221	0.124	-0.303	-0.531	-0.04	0.121	0.1	0.228	-0.192	0.14
UTF1	PPI	1	6.934	0.186	1.197	-3.493	0.603	0.454	-1.898	3.531	-6.144	0.177	-0.4	1.316	-0.41	-0.287	-0.436	-1.586	-0.338	-0.863	-3.189	-2.537	-0.721	0.626	-1.627	-0.365	-0.046	-0.082	-0.758	-1.181	-0.434	0.37	0.612	-0.243	-1.857	0.212	0.991	-1.019	-1.463	0.701	-0.1	-1.218	-0.902	-0.26	1.794	-0.825	0.871	-1.451	-1.69	1.251	1.011	1.025	-0.536	0.84	0.473	-1.086	0.2	0.409	1.333	0.159	-0.14	-0.357	0.224	-0.398	1.379	-1.281	0.654	0.622	1.044	-1.191	0.189	-0.287	-0.652	0.588	-0.054	-0.861	0.211	-1.064	0.01	0.321	0.603	-0.816	0.845	0.9	-0.237	-1.165	0.026	-0.467	-0.578	0.019	-0.662	0.344	-0.912	0.118	-0.63	0.319	-1.502	0.906	-1.204	-0.513	-0.38	-1.237	-0.595	-0.53	0.384	0.72	-1.808	-0.01	-0.054	0.567	0.594	-0.395	-0.396	-0.27	-1.271	-0.445	-0.301	-0.808	-0.722	-0.993	1.27	-0.199	0.323	0.429	-0.111	0.253	-0.71	0.821	0.528	0.454	0.413	0.038	-0.176	0.103	-0.073	0.076	0.092	-0.003	0.646	-0.997	-0.17	-0.655	-0.224	-0.043	-0.118	-0.392	0.542	-0.181	-0.899	0.557	-0.51	-0.517	0.114	0.067	0.23	-0.402	-0.363	0.046	0.385	-0.021	-0.219	0.034	0.403	0.133	-0.054	0.284	-1.812	0.255	0.291	0.144	-0.021	0.091	0.452	0.154	-0.152	-0.424	0.388	-0.047	0.605	-0.08	-0.171	-0.22	0.133	0.711	-0.473	0.287	-0.198	-0.344	0.186	-0.27	0.554	0.88	0.401	-0.278	0.125	1.22	0.683	-0.507	0.167	0.526	0.064	0.159	0.648	-0.743	0.857	-0.041	0.539	0.385	0.054	-0.581	-0.13	-0.219	0.037	0.521	-0.093	-0.102	-0.669	-0.321	-0.069	0.424	-0.379	-0.384	0.617	-0.081	0.112	0.457	-1.268	0.426	0.277	-0.356	0.37	-0.289	-0.269	0.467	-0.256	0.353	-0.342	0.402	-0.141	0.172	0.27	0.409	-0.106	0.518	0.445	-0.03	0.161	0.604	0.326	-0.506	-0.187	-0.495	-0.512	-0.212	-0.255	-0.043	0.253	-0.57
CMTM3	PPI	1	2.87	-0.398	-0.114	-0.858	0.453	-0.284	-0.287	0.336	-0.109	-0.309	1.465	0.217	0.589	0.984	0.209	0.221	-0.74	-0.342	-0.112	-0.018	-0.513	-0.803	0.317	-0.207	-0.153	-0.42	0.054	-0.018	-0.238	0.424	0.532	-0.625	-0.282	-0.146	0.019	-0.069	0.266	-0.194	0.11	-0.247	-0.136	-0.178	0.059	-0.269	0.475	0.349	-0.675	0.302	0.073	0.074	-0.646	-0.201	0.128	-0.093	0.141	-0.265	-0.311	0.556	0.014	-0.128	-0.111	-0.044	-0.014	-0.414	-0.043	0.375	0.183	-0.184	-0.036	0.246	-0.129	0.059	0.312	0.388	-0.12	0.375	0.113	0.145	-0.035	-0.154	-0.58	-0.193	-0.058	0.336	0.871	-0.036	0.343	0.208	0.201	0.102	0.184	0.047	-0.11	-0.048	0.406	-0.356	0.142	0.622	0.127	0.343	-0.333	0.056	0.443	-0.27	0.006	0.12	0.404	-0.157	-0.146	-0.204	0.285	0.044	-0.077	-0.355	-0.384	0.157	-0.76	0.348	0.346	0.094	-0.491	0.034	-0.108	-0.43	0.255	-0.504	0.324	-0.061	-0.402	0.079	0.482	-0.284	-0.2	-0.318	0.037	0.056	-0.003	0.157	0.241	0.047	-0.501	-0.132	-0.69	-0.08	-0.41	-0.148	0.198	-0.223	0.21	0.352	-0.367	-0.013	-0.054	-0.019	0.072	0.045	0.244	0.315	-0.215	-0.152	0.312	-0.438	-0.079	0.028	0.088	-0.263	-0.676	0.142	0.357	-0.111	-0.003	-0.273	0.389	0.424	-0.258	0.335	-0.174	-0.144	0.496	0.17	0.502	-0.346	0.202	-0.556	-0.442	-0.006	0.121	0.33	0.447	0.124	-0.702	0.059	0.188	0.12	-0.306	-0.195	0.029	0.09	-0.078	0.061	0.313	0.177	0.072	0.467	-0.224	-0.249	0.576	-0.111	-0.105	0.289	0.182	-0.236	0.656	-0.012	-0.188	-0.1	0.156	-0.135	0.072	-0.099	-0.293	0.218	-0.284	-0.557	0.206	-0.09	0.008	-0.097	-0.452	0.076	-0.052	0.209	0.334	-0.248	-0.315	-0.354	0.068	0.522	0.126	-0.049	-0.092	0.131	0.327	-0.265	0.32	0.044	-0.073	0.18	0.247	0.274	0.044	0.005	-0.37	0.001	0.245	-0.279
CCT7	PPI	1	7.415	-1.909	-1.345	0.226	-0.864	-1.332	0.071	-0.426	0.536	-1.466	0.768	-0.537	0.118	-0.301	-0.291	0.504	1.143	-0.218	1.959	-0.306	-0.352	-0.161	-0.323	0.574	1.341	-0.952	-0.431	0.522	-0.68	-0.599	0.041	-0.427	-0.077	-0.356	-0.195	-0.858	-1.102	-0.837	-0.038	0.457	-0.402	-0.211	0.204	0.042	-0.85	-0.941	-1.34	0.114	0.023	-0.106	0.45	-0.004	0.038	-0.296	-1.44	-0.744	-0.181	-1.795	0.688	-0.171	0.095	0.029	0.16	-0.476	0.976	1.51	-1.489	0.625	-0.136	0.707	-0.587	0.343	0.894	-0.648	0.638	0.671	0.63	0.633	0.231	1.323	-0.234	-0.247	-0.207	-0.232	-0.311	0.138	-0.482	-0.825	0.771	-0.172	0.084	0.488	-0.338	0.688	0.05	-0.314	0.059	-0.2	-0.837	-0.16	0.872	0.914	0.167	-0.341	1.279	-0.256	-0.376	-0.004	0.097	-0.301	-0.725	-0.293	-0.508	-0.445	-0.711	0.839	0.331	0.12	-0.647	0.841	-0.182	-0.382	-0.162	0.354	-0.054	0.306	0.258	1.192	0.167	0.776	0.521	0.888	0.113	-0.115	0.338	0.175	-0.642	-0.781	-0.291	0.238	0.298	-0.965	0.817	-0.346	-0.678	0.033	-0.04	0.176	-0.602	-0.497	-0.078	-0.237	-0.061	1.064	0.297	0.51	0.164	-0.452	-0.643	0.314	-0.29	0.489	-0.096	-0.262	0.574	-1.258	-0.78	0.205	-0.302	-1.416	-0.006	-0.164	0.329	0.24	-0.531	0.14	-1.073	-0.3	0.276	-0.679	0.35	0.696	0.26	-1.039	0.769	-0.181	-0.01	-0.132	0.427	0.497	-0.118	0.512	0.781	0.037	0.103	1.18	-0.214	-0.368	-1.031	-0.12	-0.199	0.298	-0.509	0.514	0.287	0.436	0.929	-0.059	0.107	0.116	0.568	-0.491	-0.094	-0.787	0.58	-0.097	0.878	-0.582	0.79	-0.455	-0.075	0.097	-0.174	0.806	-0.132	0.374	-0.38	-0.128	-0.239	0.071	-0.403	-0.884	0.406	0.098	-0.398	0.13	-0.338	0.786	-0.357	0.586	0.319	0.232	0.31	0.369	0.059	-0.06	1.018	-0.271	-0.449	-0.006	0.355	1.083	-0.065	0.415	-0.578	-0.385
TTC5	PPI	1	6.953	-1.403	-2.008	-0.267	0.813	-0.731	0.273	-0.676	0.031	-0.168	-0.32	-0.2	0.515	0.747	-0.148	0.228	-0.68	-0.324	0.136	0.596	0.059	-1.125	0.387	0.531	-1.084	0.033	0.678	0.198	0.418	-0.32	0.43	0.368	0.314	0.382	-0.091	0.063	-0.451	-0.476	-0.095	0.409	-0.401	0.897	-0.151	-0.037	0.015	0.125	0.24	-0.728	-0.555	0.153	0.273	0.066	0.051	0.581	-0.439	0.422	-0.708	-0.3	-0.189	0.225	0.335	-0.128	0.39	-0.206	-0.29	0.432	0.258	0.285	0.248	0.245	-0.377	-0.394	-1.303	0.589	0.554	-0.324	-0.111	-0.62	0.271	0.753	-0.016	0.112	-0.614	0.166	-0.389	0.686	-0.493	-0.173	-0.071	0.41	0.655	-0.497	0.514	0.351	-0.468	-0.242	0.848	-0.081	-0.92	0.171	-0.07	-0.741	0.616	0.545	-0.46	0.177	0.474	0.467	0.065	0.05	0.689	-0.68	0.386	-0.131	1.211	-0.528	0.48	0.127	0.488	-0.465	0.547	-0.068	-0.002	-0.851	1.164	-0.043	0.199	0.35	0.52	0.025	0.495	-0.484	0.081	-0.025	-0.272	0.215	0.192	-0.604	0.405	0.327	0.016	-0.164	0.636	0.667	-0.077	0.475	-0.585	-0.452	0.31	0.102	-0.169	-0.524	0.406	-0.17	0.151	-0.005	-0.388	-0.047	0.088	0.479	0.61	0.206	-0.093	-0.35	0.632	-0.533	0.545	0.615	-0.603	0.647	0.218	-0.189	-0.245	0.317	-0.16	-0.393	-0.233	-0.138	0.543	0.875	0.435	0.607	-0.209	-0.276	0.108	-0.565	-0.099	0.202	-0.696	-0.643	0.102	-0.049	-0.205	-0.883	0.281	0.013	-0.031	-0.409	-0.15	0.223	0.295	0.047	-0.089	0.607	-0.074	-0.21	-0.469	0.489	0.054	-0.176	0.485	0.519	-0.684	-0.87	-0.637	-0.472	0.528	0.327	0.276	0.092	0.725	-0.041	-0.078	0.069	0.937	-1.333	0.316	-0.692	0.167	0.461	-0.244	-0.338	-0.143	-0.308	-0.069	0.613	0.099	0.158	-0.389	0.107	-0.128	-0.091	-0.037	-0.761	-0.469	0.663	-0.415	-0.208	0.397	-0.527	0.097	0.616	-0.182	-0.292	0.139	0.35
GALNT16	PPI	1	7.172	-0.477	-1.104	-0.559	-0.282	-0.593	-0.252	1.352	0.238	-0.816	1.057	0.02	0.701	-0.069	0.032	-0.107	0.549	0.379	0.51	0.992	-0.301	0.236	-0.42	1.067	0.499	0.213	-0.114	-0.799	0.202	-0.22	-0.529	-0.058	-0.004	0.2	-0.866	-0.439	-0.62	0.018	-0.691	-0.474	-0.449	0.352	0.533	0.007	-1.34	0.16	0.095	-0.758	0.815	1.301	0.156	0.163	0.624	0.18	-0.897	0.085	0.178	0.139	0.154	0.926	-0.268	0.113	0.434	-0.594	0.018	0.13	0.891	0.793	-0.068	0.243	-0.197	-0.197	-0.047	0.271	0.68	0.481	0.345	-0.177	-0.184	0.299	-0.161	-0.272	-0.477	-0.252	-0.091	-0.078	0.525	-0.221	0.131	-0.008	0.613	0.551	-0.412	0.013	-1.061	-0.124	0.307	0.366	0.161	0.159	-0.665	0.243	-0.019	-0.006	0.007	-0.219	0.487	0.109	1.154	0.457	0.101	0.158	-0.229	0.037	-0.243	0.097	-0.463	-0.255	0.032	0.569	0.197	-0.424	0.119	-0.082	0.005	0.622	-0.213	-0.406	-0.492	0.055	0.273	0.76	0.309	-0.2	0.928	-0.213	0.231	-0.031	0.284	-0.485	0.269	0.063	-0.302	1.249	1.22	-0.215	0.757	0.407	-0.602	-0.3	0.06	-0.895	-0.253	0.146	-0.233	0.056	-0.12	0.211	-0.169	0.738	-0.214	-0.167	-0.513	0.421	-0.235	0.33	-0.181	-0.312	-0.712	0.278	-0.042	1.085	0.175	-0.098	-0.729	-0.571	-0.244	-0.849	-0.27	-0.134	-0.926	0.473	-0.16	0.311	0.278	-0.539	0.417	0.442	-0.64	-0.27	-0.312	0.219	-0.012	-0.56	0.417	0.055	-0.23	-0.138	-0.9	-0.705	-0.191	0.077	-0.325	-0.089	0.229	-0.118	-0.17	-0.545	0.941	-0.191	0.291	-0.577	0.091	0.542	0.304	0.057	0.991	-0.227	0.526	0.233	0.589	0.155	0.525	-0.316	0.251	-1.105	0.541	0.191	0.134	-0.394	0.321	-0.445	-0.586	-0.834	-0.361	-0.135	-0.015	-0.064	-0.125	-0.274	0.404	-0.516	-0.249	-0.152	-0.183	-0.121	-0.173	-0.293	0.022	-0.008	-0.265	0.313	-0.606	-0.274	1.233	0.213
RPS16	PPI	1	1.979	-0.613	-0.261	-0.249	-0.056	-0.368	0.237	0.341	-0.096	-0.653	0.246	-0.05	0.225	-0.023	0.089	0.458	0.435	-0.162	0.637	-0.107	-0.382	-0.005	-0.001	-0.214	0.185	-0.377	-0.488	-0.122	-0.079	0.388	0.047	-0.673	-0.361	0.205	-0.34	-0.063	-0.139	0.136	-0.06	0.512	-0.9	0.014	0.07	0.024	-0.182	0.139	-0.15	0.288	-0.092	0.207	0.05	-0.146	0.193	-0.131	-0.159	0.365	0.051	-0.338	0.198	0.031	0.132	-0.264	0.239	0.146	-0.265	-0.154	0.279	0.192	-0.124	0.104	-0.123	-0.073	-0.055	0.132	-0.512	-0.002	0.084	0.373	-0.146	-0.311	-0.182	-0.233	0.215	-0.267	-0.157	0.073	0.14	-0.13	-0.319	0.13	0.52	-0.438	0.317	0.076	-0.209	0.052	0.021	0.074	-0.13	0.048	-0.018	-0.071	0.364	-0.024	0.125	0.362	-0.078	0.014	-0.003	0.198	0.381	-0.328	-0.116	0.019	0.019	-0.272	-0.075	-0.13	-0.109	-0.475	0.004	-0.062	-0.375	-0.145	-0.435	0.588	-0.004	-0.108	-0.402	0.075	-0.187	-0.372	-0.273	0.387	0.008	0.127	-0.101	-0.484	0.056	0.06	-0.295	-0.117	-0.062	0.111	0.037	-0.207	-0.464	-0.025	-0.257	0.047	-0.185	-0.034	-0.175	0.075	-0.252	0.199	0.089	-0.085	-0.461	0.183	-0.084	0.024	0.01	-0.264	0.486	-0.125	-0.022	-0.178	-0.291	0.005	0.351	-0.508	-0.179	0.508	-0.081	0.057	0.294	-0.089	0.15	0.123	0.089	0.338	-0.281	-0.376	0.195	0.339	-0.371	0.325	-0.332	0.084	0.152	0.142	-0.17	-0.216	0.02	-0.188	0.194	0.214	-0.269	-0.102	-0.314	0.323	0.17	0.25	0.299	-0.094	-0.113	0.155	0.196	0.22	0.275	0.009	-0.162	-0.005	-0.514	0.007	0.005	0.341	-0.082	0.389	0.27	0.098	-0.254	-0.23	-0.173	0.136	0.011	0.192	-0.18	0.073	0.339	-0.018	0.007	-0.112	-0.05	-0.462	0.46	-0.079	0.021	-0.359	-0.009	-0.269	0.223	-0.135	-0.135	0.181	-0.229	0.227	-0.242	-0.258	0.232	0.345	0.193	0.169	0.028	-0.409
NLGN3	PPI	1	11.403	-0.438	0.317	-0.932	0.588	-0.266	-0.999	1.353	-1.238	-3.431	1.256	0.417	0.546	-0.723	0.785	0.669	-1.462	0.008	-1.199	-0.96	-0.652	0.122	-0.11	-0.169	1.417	0.426	-0.91	0.099	-0.004	-0.443	0.125	0.563	0.789	-0.885	0.784	-1.501	-0.929	0.367	0.529	0.755	0.377	-0.199	0.046	-0.164	0.238	-0.47	-0.085	-0.273	0.247	-0.278	-0.173	0.091	-0.148	-0.552	-0.014	-0.514	-1.048	0.367	-0.8	-0.73	-0.358	0.744	-1.16	0.313	-0.154	0.434	0.507	0.594	0.798	-0.716	0.326	-0.29	-1.084	-0.163	0.61	-0.708	-0.862	-1.553	-1.039	-1.395	0.984	0.29	0.19	0.38	0.249	0.307	-0.635	1.141	-0.014	0.948	-0.526	-1.597	0.404	-0.266	-0.724	-0.679	0.148	-0.118	0.231	1.306	-0.545	0.86	0.315	-0.311	0.391	-0.161	1.251	-0.105	0.91	-0.957	0.276	-0.107	1.074	-1.047	1.066	0.131	1.668	0.444	-0.03	0.549	0.144	0.582	0.427	-0.259	2.227	-0.398	-0.276	-0.054	-0.187	0.89	0.366	2.025	-0.18	-0.661	0.758	-0.816	0.008	-0.953	0.402	2.637	0.261	-1.29	0.863	-0.57	1.75	1.449	-1.794	-0.028	-0.334	0.345	0.51	0.158	-0.998	0.228	1.366	0.706	-1.35	1.286	-0.002	0.732	-0.163	-0.346	-0.298	0.693	-0.428	1.086	-0.097	0.404	-0.145	-1.083	0.097	-0.521	0.389	0.027	0.059	1.143	-0.059	0.379	-1.179	-0.056	-0.929	-1.018	-1.034	-0.865	-0.385	0.03	0.218	-1.268	1.172	-0.342	0.383	0.235	-0.555	1.429	0.84	-1.021	0.191	-0.357	1.423	1.433	-0.359	0.4	-0.285	-0.121	0.03	-0.142	0.247	0.518	-0.997	-0.481	1.066	0.31	1.053	-0.6	-1.771	0.234	0.7	0.085	0.531	-0.29	0.878	1.611	-1.516	-0.944	0.173	0.354	-1.478	-1.225	-1.554	-0.308	-0.799	-0.16	-0.626	-1.039	0.602	-1.345	1.045	0.835	0.41	-0.164	0.374	0.685	0.647	-0.124	-0.302	-0.413	0.323	-0.243	0.573	-0.716	1.437	-1.253	0.435	-1.245	-0.59	0.119
P2RY11	PPI	1	5.213	-0.826	-1.603	-1.72	0.436	-1.118	-0.472	2.013	-0.718	-2.725	0.756	0.091	1.13	1.379	-0.056	-0.425	-0.369	-0.863	-0.655	0.252	-0.504	-1.535	-0.921	0.642	-0.132	-0.085	0.529	-0.897	-0.006	-0.533	0.287	-1.232	0.245	-0.541	-0.937	-0.278	0.835	0.189	0.119	0.073	0.538	-0.945	-0.249	-0.643	0.274	-0.318	0.111	-0.683	-0.617	0.326	-0.485	1.314	-0.254	-1.288	-0.435	-1.183	-0.671	0.409	0.287	0.31	-0.414	-0.823	0.188	0.649	1.197	0.163	0.343	0.489	0.409	-0.032	-0.139	-0.004	0.101	0.039	-0.37	-0.113	0.727	-0.186	-0.164	-0.342	-0.245	-0.541	0.455	0.445	0.153	0.059	-0.335	-0.007	0.178	-0.928	1.027	-0.526	-0.882	0.642	0.134	0.393	0.619	-0.173	-0.131	-0.639	0.337	1.075	-1.124	-0.003	-0.144	0.993	0.193	-0.15	0.166	0.613	0.123	0.351	-0.377	-0.072	0.267	-0.057	-0.885	-0.497	0.301	-0.228	0.322	0.767	0.153	-0.138	0.652	0.428	-0.888	-0.366	-0.577	-0.367	0.131	0.376	-0.75	-0.039	0.522	0.082	-0.736	-0.228	0.804	0.696	-0.842	-0.727	-0.169	0.019	0.498	0.844	-0.06	0.415	-1.073	0.449	0.205	0.136	0.062	-0.964	-0.516	-1.226	-0.305	-0.75	-0.058	-0.043	-0.617	-0.179	-0.47	0.06	-0.363	0.052	0.21	0.436	0.441	-0.517	0.284	0.6	-0.138	0.704	-0.045	0.156	-0.44	0.083	-0.381	0.209	1.107	0.062	0.021	-0.352	0.058	-0.548	0.144	0.045	-0.283	-0.739	-0.263	-0.315	0.769	-0.376	-0.081	-0.294	-0.222	-0.395	0.384	-0.215	0.07	-1.3	-0.42	0.361	0.262	0.682	0.187	-0.55	-0.354	-0.423	0.051	-0.042	-0.226	-0.624	0.145	-0.245	0.012	0.233	0.096	0.181	0.364	0.268	0.213	0.451	-0.059	-0.495	-1.314	-0.414	-0.261	0.413	-0.489	0.796	-0.655	0.714	-0.77	-0.031	-0.39	0.392	0.589	-0.327	-0.841	0.013	-0.007	-0.295	0.026	0.271	0.404	0.2	0.348	-0.212	-1.614	0.293	0.578	0.21	0.247	0.412
CABIN1	PPI	1	36.371	-0.293	-4.757	-6.435	0.096	-3.347	-1.054	-0.154	-0.809	1.631	-1.094	-0.043	1.839	3.442	-2.278	-2.133	0.658	1.02	-1.393	0.428	2.452	-4.476	-2.473	-4.706	-0.915	-1.773	0.858	-2.833	-1.851	0.851	0.796	-0.448	2.247	0.083	0.814	-0.496	1.129	1.782	-3.54	-0.193	1.936	1.262	-0.515	-1.276	-0.712	0.336	-2.274	-0.126	0.457	-1.373	0.478	0.361	3.871	0.234	1.307	-1.072	1.075	-0.255	-1.263	-0.061	0.359	-0.907	0.668	-2.381	0.454	0.741	3.513	1.228	-1.248	1.435	-0.584	-0.115	2.405	0.365	1.332	-0.361	0.443	1.498	-2.129	0.675	-2.769	2.368	0.828	-0.567	0.154	1.978	-2.608	-1.066	-1.565	0.155	1.331	-0.917	0.969	1.695	-0.864	-2.027	2.845	0.322	-0.127	3.94	0.118	1.63	1.885	-0.791	1.043	3.093	-2.762	0.98	0.925	-0.137	3.295	0.753	0.524	0.511	-0.592	0.441	0.708	0.303	-0.329	-1.249	-5.796	1.029	0.3	1.172	-0.488	0.908	0.697	2.252	3.573	-1.242	1.6	-0.697	-1.468	0.029	-1.605	-0.327	0.716	-2.447	1.881	-1.788	-1.695	-1.933	0.5	0.666	-0.457	-2.434	0.317	4.314	-2.775	-2.694	2.809	-0.998	-3.397	2.48	1.026	2.411	0.663	-0.723	0.995	0.105	-0.411	0.332	1.495	-2.211	3.411	1.667	0.407	0.431	-2.686	2.247	5.168	2.325	-0.06	3.154	-0.013	-1.272	-0.58	-1.124	2.03	2.476	0.834	-1.214	-1.122	-2.837	-2.659	2.204	1.456	-1.711	-3.913	-1.576	-2.525	-0.436	-1.129	-0.088	-3.296	0.425	-0.625	0.024	0.186	0.57	-2.805	2.24	-2.345	1.577	0.212	-3.359	-2.134	-0.18	-0.693	2.158	1.959	-0.527	2.933	2.04	2.27	-1.747	-0.074	4.252	-0.682	-0.038	1.534	-1.666	1.966	-0.826	-0.435	-3.136	2.001	1.074	-0.533	-0.998	1.595	0.836	1.046	-0.385	0.76	1.875	0.945	1.242	-1.43	2.785	-2.205	-1.37	0.938	1.463	-1.027	0.986	-2.662	-1.296	2.037	-1.111	-0.273	-1.445	0.014	2.457	-0.939	0.491
ACP1	target	1	1.698	-0.475	-0.561	0.149	0.087	-0.257	-0.132	-0.121	0.279	-0.382	0.32	0.09	-0.129	-0.329	0.371	0.063	0.269	0.16	-0.001	0.025	0.139	0.086	-0.129	0.141	0.273	-0.211	-0.222	0.023	-0.139	-0.288	-0.111	-0.025	0.078	-0.02	-0.007	-0.066	-0.137	-0.008	-0.215	-0.12	-0.062	0.043	-0.11	-0.068	-0.195	-0.107	-0.047	0.034	0.183	0.142	0.119	-0.117	0.116	0.072	0.146	-0.216	0.293	-0.039	0.028	-0.145	0.05	0.066	0.378	0.078	-0.244	-0.102	0.196	0.347	-0.007	0.252	-0.069	-0.035	0.021	-0.339	0.083	-0.011	0.411	0.153	-0.257	-0.161	-0.061	-0.231	-0.079	-0.463	0.127	0.117	-0.131	0.275	-0.312	0.111	0.421	0.162	-0.479	0.592	-0.372	0.006	-0.015	0.065	-0.13	-0.075	0.02	0.303	0.266	0.298	-0.144	-0.046	-0.132	-0.035	-0.124	-0.059	-0.008	0.25	0.258	-0.261	0.096	-0.199	0.124	-0.112	0.028	-0.069	-0.129	-0.182	-0.045	0.054	-0.093	0.018	0.026	0.18	0.24	0.192	-0.278	-0.03	-0.3	-0.153	0.288	0.232	0.208	0.123	0.104	0.196	-0.279	-0.027	-0.091	-0.048	-0.201	-0.108	0.015	-0.433	-0.051	0.204	0.167	-0.246	-0.034	-0.049	0.319	0.046	0.251	0.3	0.092	0.139	0.133	-0.128	0.267	-0.081	-0.249	0.06	0.104	-0.192	-0.286	-0.135	-0.206	-0.175	-0.011	0.324	-0.109	0.167	0.044	-0.284	0.007	-0.188	-0.061	0.115	-0.161	0.153	0.076	-0.275	0.311	-0.199	-0.115	0.002	-0.641	-0.024	0.136	0.261	-0.219	0.014	-0.051	-0.037	0.147	-0.219	-0.446	-0.37	-0.091	0.153	-0.339	0.122	0.06	0.097	-0.172	-0.192	0.055	0.198	0.08	0.366	0.019	-0.165	0.061	0.19	0.259	0.031	-0.115	0.098	0.204	-0.124	0.045	-0.114	-0.073	-0.604	0.058	0.094	0.164	0.112	-0.07	0.13	-0.042	0.115	-0.19	0.186	0.235	-0.146	-0.063	-0.219	0.181	-0.21	0.361	-0.039	0.242	-0.15	0.006	0.081	0.023	0.147	0.259	-0.125	0.04	0.214
ALDH1A2	PPI	1	6.609	-1.065	-0.339	-0.781	0.239	-1.002	0.075	0.133	0.599	-1.533	0.535	-0.023	0.374	-0.216	0.191	0.264	0.628	0.303	0.508	0.227	0.869	-0.143	-0.539	1.098	1.527	-0.155	-0.576	-0.063	-0.899	-0.437	0.656	0.217	0.118	-0.213	-0.581	-0.552	-0.044	-1.043	0.326	-0.015	-0.241	0.323	0.43	-0.406	-0.491	-0.687	-0.079	-0.002	0.357	-0.112	-0.586	0.038	-0.076	-0.073	-0.778	-0.661	-0.69	0.169	-0.39	0.399	-0.033	-0.368	-0.44	0.213	0.133	-0.313	-0.499	-0.276	0.284	1.187	0.262	-0.12	0.191	-0.655	-0.278	-0.117	0.109	-0.396	-0.221	0.289	-0.09	-0.125	-0.319	0.367	-0.497	0.482	0.517	-1.015	0.59	0.151	-0.945	0.875	-0.752	-0.097	-0.092	-0.499	-0.357	-1.003	-0.152	0.079	-0.885	1.284	0.069	-0.268	-0.078	0.346	0.333	-0.491	0.075	-0.361	0.004	-0.839	-0.796	-0.183	0.162	0.013	0.545	-0.452	0.215	0.503	-0.453	0.551	-0.037	-0.285	0.234	0.614	0.101	0.076	0.295	0.123	-0.009	-0.244	-0.139	0.675	-1.403	-0.117	-0.474	-0.306	0.453	-0.849	-0.188	0.361	-0.039	-0.509	-0.278	-0.541	0.114	-0.083	0.527	0.552	-0.372	-0.954	-0.436	0.123	0.367	0.688	0.044	-0.744	0.455	0.009	-0.253	-0.432	-0.52	0.237	-0.29	-0.549	0.205	0.394	0.174	-0.365	-0.266	0.185	-0.247	-1.092	0.698	0.116	-0.609	0.455	0.619	-0.374	-0.915	-0.427	-0.385	-0.341	0.382	-0.648	-0.38	-0.472	-0.012	-0.527	-0.389	1.14	-0.985	-0.62	-0.157	0.11	0.17	0.388	1.162	0.297	-0.05	0.104	-0.359	0.799	0.817	0.252	0.396	0.315	-0.746	-0.097	-0.039	0.745	-0.964	-0.654	0.429	0.799	-0.537	-0.555	0.162	-0.376	0.115	-0.382	-0.054	-0.069	0.294	0.027	0.095	-0.121	-0.481	-0.745	0.125	0.836	-0.09	0.011	0.295	-0.418	0.173	0.053	0.865	-0.723	0.692	0.247	0.093	0.107	0.995	-0.037	0.628	-0.429	-0.547	0.169	-1.466	-0.269	-0.54	-0.181	-0.269	-0.517
SUPT20H	PPI	1	14.212	3.734	-3.357	-2.836	-0.419	4.209	0.299	3.51	-1.12	2.955	-1.268	1.081	-1.238	-3.519	-3.419	0.439	1.575	1.028	-0.777	2.725	-0.901	-1.022	2.559	0.778	-2.671	0.103	0.997	0.46	-1.789	-0.597	1.034	0.172	1.454	0.106	-0.978	-0.4	1.934	-1.346	0.452	0.28	-0.126	0.326	1.185	0.196	-1.536	0.423	-0.211	0.625	-0.307	0.207	-0.429	-0.585	0.258	1.481	0.03	0.531	-0.344	0.234	0.224	-0.775	1.037	1.593	-1.027	-0.114	-0.37	0.172	-0.938	0.891	-1.351	-0.24	-0.234	-1.296	1.777	-0.029	-0.374	0.696	0.193	-0.248	-0.097	0.776	-1.094	1.215	0.152	1.542	0.912	-0.203	-0.688	-0.792	-0.041	-0.585	1.285	0.273	-0.568	0.375	-0.04	-0.286	-0.587	-0.918	0.059	0.78	0.413	0.012	-1.162	-0.137	-1.183	0.346	0.017	-0.076	-0.476	0.003	0.343	0.674	0.162	1.033	0.781	-0.673	-0.133	1.535	0.221	0.038	-0.651	1.555	0.458	-0.277	-0.243	-1.147	0.279	-0.272	0.134	-0.07	-0.275	-0.514	0.309	-1.301	-0.727	0.76	0.226	-1.82	1.445	0.718	-0.39	-0.49	1.398	-0.094	0.378	0.181	-0.152	0.747	-0.058	-0.221	-0.012	-0.748	0.434	-0.321	0.076	-1.24	-0.165	-0.549	0.272	-1.041	-0.23	0.017	-1.887	-1.354	0.258	-0.361	-0.134	0.083	0.19	-0.967	-0.218	-0.106	0.345	0.001	-1.008	-0.602	-0.065	-1.575	1.02	-0.247	0.36	0.12	1.121	0.349	-1.304	-1.116	-1.096	-0.028	0.091	-1.219	-0.406	0.385	-0.411	1.328	-0.206	1.205	-0.535	0.869	-1.416	-1.016	0.086	-0.288	0.775	-0.486	-1.589	-0.148	0.423	1.515	0.68	-0.546	0.164	-0.428	-0.281	-0.925	0.583	-1.167	0.319	-0.519	-0.278	-0.143	-1.347	-0.207	0.019	0.774	-0.425	1.242	0.481	-1.097	0.377	0.14	0.579	2.026	0.495	-1.08	0.594	0.312	0.42	0.367	-0.905	-0.509	-1.129	-0.204	-0.422	-0.167	0.023	0.022	-0.882	-1.61	-0.152	-0.338	0.287	-0.489	-1.14	0.399	-0.419	-0.127
MOB3B	PPI	1	2.188	-0.715	-0.237	0.022	-0.141	-0.43	0.213	0.002	0.172	-0.352	0.083	-0.055	-0.288	-0.297	-0.063	0.329	0.342	0.078	0.207	-0.018	0.398	-0.048	0.027	0.004	0.483	0.422	0.272	0.147	-0.342	0.193	-0.038	0.171	-0.372	-0.334	0.054	-0.733	-0.331	0.192	0.242	-0.221	-0.344	-0.135	0.134	0.128	-0.043	0.203	-0.224	0.052	0.245	-0.083	-0.167	0.065	-0.077	-0.218	0.037	0.142	-0.369	0.168	-0.154	0.301	-0.09	-0.222	0.008	0.428	-0.186	-0.043	0.086	0.286	-0.364	-0.094	0.146	0.229	0.139	-0.177	0.295	-0.197	0.266	0.124	0.249	-0.126	0.245	0.08	-0.216	0.158	0.12	-0.052	-0.086	-0.063	0.262	-0.202	-0.449	0.093	0.131	-0.024	0.247	-0.191	0.075	-0.156	0.417	0.108	0.136	-0.059	0.341	-0.314	-0.059	0.226	-0.233	0.061	-0.071	0.24	0.015	0.285	0.236	-0.007	-0.136	0.138	0.089	-0.274	0.187	-0.016	-0.346	-0.042	0.136	-0.034	0.008	-0.161	-0.068	0.054	0.041	0.058	-0.352	-0.292	0.107	0.07	-0.29	-0.03	-0.145	0.256	-0.108	0.125	-0.312	-0.217	-0.04	0.017	0.304	0.137	0.073	-0.018	-0.489	-0.402	0.109	-0.367	-0.053	0.577	0.003	-0.117	-0.197	0.059	0.236	-0.084	0.266	0.244	-0.216	0.201	-0.157	-0.1	-0.383	0.148	-0.146	0.145	0.063	-0.177	-0.034	-0.234	-0.228	0.267	0.146	-0.249	0.166	0.108	0.345	0.052	0.194	0.015	0.068	0.156	-0.431	-0.208	0.472	-0.141	0.211	-0.466	-0.221	0.09	-0.475	0.024	-0.368	-0.367	-0.142	0.248	0.248	0.027	0.026	-0.169	0.19	0.165	0.182	-0.496	0.224	-0.307	-0.443	0.529	0.241	-0.175	0.172	-0.116	0.077	0.398	0.235	0.047	0.092	0.138	0.233	-0.278	-0.3	0.104	-0.115	0.197	0.202	0.031	0.051	-0.319	-0.111	0.065	0.372	0.8	0.095	0.106	0.405	-0.058	0.125	-0.29	-0.192	0.101	0.416	-0.201	0.387	0.418	0.264	-0.104	0.013	-0.225	-0.056	-0.024	0.004	0.374
CABLES2	PPI	1	8.487	-0.798	0.841	-2.824	0.324	-0.327	-1.465	2.424	-4.97	0.488	0.811	-0.465	-0.401	-1.441	-0.71	-0.573	0.31	-0.901	-1.594	-4.431	0.074	-1.095	-1.224	1.308	0.513	0.662	0.025	0.373	0.525	-0.112	0.408	0.836	-0.515	-2.287	0.648	-0.933	-1.556	0.607	0.396	-0.093	0.798	-0.062	-0.225	0.67	1.031	0.619	-0.428	0.64	0.592	0.188	0.235	-0.119	1.284	-0.95	0.296	-0.015	1.158	0.205	0.992	-0.227	0.295	0.099	0.46	0.182	-0.084	-0.294	0.638	-0.712	0.497	-0.902	0.393	0.425	0.08	-0.605	-0.121	0.169	0.118	-0.731	-0.311	-0.151	0.965	1.07	0.395	-1.507	0.353	0.605	-0.735	-1.099	-0.537	1.224	0.652	0.286	0.403	1.312	0.408	-0.047	-0.386	0.107	0.391	-0.396	-0.628	1.21	-0.542	-0.214	-0.493	1.181	-0.699	0.392	0.641	-0.756	-0.363	0.465	0.187	1.107	-0.009	-0.586	0.047	-0.328	-0.046	-0.558	0.084	-0.052	0.75	-0.042	0.725	-0.308	0.02	-0.367	-0.422	-0.359	-0.127	0.426	0.601	-0.852	0.596	-0.612	-0.23	0.449	0.129	1.043	-0.141	-0.785	0.015	0.403	-0.68	0.635	0.266	0.364	0.104	-0.137	-0.002	0.44	-1.272	0.898	-0.52	0.255	0.149	-0.389	-0.617	0.095	0.146	-0.091	-0.085	0.06	0.012	1.011	-0.175	1.291	-0.471	-0.377	-0.709	0.591	0.029	-0.109	-0.274	0.003	-0.148	-0.654	0.03	-0.242	0.695	0.612	0.048	-0.12	-0.092	-0.055	0.155	0.489	0.095	-0.062	-0.579	-0.354	0.138	0.31	0.068	-0.552	0.081	0.282	0.734	0.588	0.592	0.419	-0.266	-0.398	-0.472	0.401	-0.604	-0.692	0.046	-0.186	-0.278	-0.166	0.318	-1.168	0.434	0.26	0.431	-0.456	0.358	0.277	-0.525	-0.55	0.011	0.421	-0.497	0.173	-0.047	-0.31	0.666	-0.465	1.052	-0.201	-0.092	-0.227	-0.816	0.139	-0.502	-0.3	1.162	0.012	-0.155	0.539	0.493	0.023	-0.155	-0.601	0.182	-0.459	-0.607	0.969	-0.73	0.454	-0.306	0.163	-0.853	-0.517
REV3L	PPI	1	43.934	-0.319	-10.965	-0.273	-0.52	-0.336	1.477	1.819	8.106	1.793	1.422	3.143	-4.076	-9.948	3.096	0.482	4.285	2.316	-1.07	2.374	4.66	-1.022	-1.224	-4.532	-1.024	3.096	-2.453	-2.403	1.453	-0.543	-4.087	1.281	1.754	1.733	1.034	-0.606	1.02	2.59	-1.009	-1.35	0.22	3.547	-1.676	-0.612	-2.194	0.772	4.474	2.592	0.078	2.603	1.255	-1.201	0.092	-2.192	-0.855	0.389	-0.364	-1.187	0.748	-2.176	-1.177	-1.934	-3.041	-0.395	1.272	0.708	1.283	1.319	-0.783	-1.345	-1.535	-6.185	-2.495	-1.171	-0.283	3.374	2.115	0.799	-1.236	-0.706	3.865	-2.659	0.689	-2.802	-0.395	1.543	-0.528	3.122	3.133	2.971	0.705	-0.23	-2.946	0.758	-0.441	1.844	-1.765	1.453	0.191	0.973	3.03	2.087	0.974	-1.226	2.066	-2.735	-1.874	-1.746	-0.512	-1.533	1.529	-1.766	-2.26	-1.035	1.698	2.275	-0.671	-0.024	-2.171	0.406	-2.627	-1.224	-1.637	-0.644	-2.621	0.135	-5.25	-2.251	-1.478	0.864	0.173	0.295	4.144	1.412	-0.964	-3.292	-6.668	-0.447	0.419	5.516	4.775	-2.371	3.022	0.683	2.633	-5.351	2.238	-0.192	-3.532	-1.579	-1.371	-2.087	-2.509	2.957	4.484	-0.911	-0.118	-0.049	-6.847	-1.236	-5.635	-3.197	-2.341	-3.243	4.063	4.991	0.513	-0.717	-2.382	0.221	-3.649	-1.366	-0.892	-4.216	2.653	0.594	0.629	0.391	4.075	2.797	2.112	0.672	-1.045	-2.024	2.334	-1.683	0.988	1.513	-1.581	0.36	5.642	1.105	4.097	0.393	3.54	-3.272	3.498	2.334	-2.206	-3.28	-1.098	-1.164	3.667	2.048	2.362	2.531	-7.478	-1.665	3.788	-4.28	-0.971	-1.378	4.813	0.758	-5.942	-1.661	1.906	-1.369	4.161	2.4	1.027	1.372	2.518	1.518	7.317	2.128	-0.629	-1.564	3.059	0.334	0.906	-0.212	-1.536	2.304	1.161	-1.441	-3.241	0.46	-4.378	-1.409	2.658	1.914	-0.446	-2.189	1.166	4.39	-1.897	0.338	-0.114	1.589	-0.504	-0.655	0.96	-3.793	-1.721	-0.395
TAAR9	PPI	1	4.174	-0.07	-0.657	-0.169	-0.343	-0.201	-0.17	0.523	1.203	-1.255	1.007	0.432	0.415	-0.391	0.512	0.752	-0.137	-0.054	-0.234	0.142	-0.621	-0.532	0.423	1.004	0.688	0.377	-0.564	0.602	-0.756	-0.853	0.319	-0.171	-0.625	-0.225	-0.896	0.171	0.537	-0.511	-0.186	-0.432	0.892	-0.246	-0.146	-0.025	-0.117	0.179	-0.61	-0.223	0.15	-0.03	0.475	0.252	-0.618	-0.383	0.085	-0.261	-0.089	-0.584	0.806	0.333	0.328	-1.345	0.807	0.191	-0.738	-1.145	-0.212	0.818	-0.25	-0.05	0.003	0.135	-0.226	0.349	-0.41	0.19	0.116	0.495	-0.652	-0.762	0.284	-0.649	0.106	0.333	-0.161	0.367	-0.183	0.216	-0.248	0.104	-0.841	-0.393	-0.388	0.479	0.339	-0.377	-0.165	-0.015	-0.249	0.62	0.633	0.226	-0.262	0.591	0.37	0.431	-0.33	0.376	-0.382	-0.21	0.221	-0.253	0.273	-0.061	0.161	0.06	0.191	-0.251	-0.119	0.113	-0.291	0.045	-0.118	0.061	0.251	0.127	-0.278	0.518	-0.383	-0.394	-0.008	-0.415	0.428	-0.611	0.164	-0.564	0.068	0.544	-0.212	0.47	0.093	0.301	-0.414	0.107	-0.125	0.296	0.259	0.033	0.393	-0.223	-0.14	0.157	0.086	-0.27	0.707	-0.575	0.209	-0.501	0.275	0.098	-0.366	0.578	-0.581	0.118	-0.312	-0.67	0.201	0.138	0.027	0.354	0.051	-0.29	0.203	-0.017	0.479	0.049	0.379	-0.233	0.019	-0.29	-0.084	-0.137	0.101	-0.028	0.083	-0.36	0.218	-0.191	-0.451	-0.359	-0.093	0.222	-0.085	0.02	0.161	-0.114	-0.076	-0.04	-0.005	0.209	-0.787	0.323	-0.275	0.193	-0.422	0.409	0.027	0.388	0.299	-0.498	-0.126	-0.918	0.069	-0.502	-0.04	0.576	0.048	-0.131	0.401	-0.1	-0.361	-0.221	-0.286	0.171	0.9	0.196	0.05	0.399	-0.09	0.167	-0.488	-0.347	-0.027	-0.419	0.077	-0.029	0.054	0.306	0.269	0.411	-0.15	-0.017	0.458	0.118	0.509	0.401	0.183	0.111	0.185	0.369	0.045	0.043	-0.086	0.361	0.17	0.223
TMEM27	PPI	1	2.534	-0.447	-0.298	0.283	0.295	-0.463	-0.074	0.54	0.47	-0.79	0.239	-0.045	0.235	-0.298	0.192	0.391	-0.155	0.032	-0.331	0.077	-0.283	-0.085	-0.009	0.263	0.658	0.179	-0.15	-0.182	-0.286	-0.164	0.139	0.218	-0.264	-0.027	0.256	-0.02	0.03	0.513	-0.367	-0.335	0.066	0.025	0.172	0.026	-0.181	-0.129	-0.285	0.266	-0.039	0.173	-0.202	-0.131	-0.053	-0.061	-0.098	-0.081	0.081	-0.058	0.1	0.015	-0.048	-0.346	0.147	0.186	0.283	0.343	0.123	0.026	0.066	-0.247	0.477	-0.219	0.259	0.272	-0.499	-0.271	-0.501	0.265	-0.1	-0.385	0.294	-0.23	-0.263	-0.117	0.749	0.195	-0.218	-0.071	-0.134	0.248	-0.586	-0.142	0.122	0.155	0.002	0.097	0.035	-0.208	-0.319	-0.068	0.085	-0.252	-0.392	0.028	-0.408	-0.48	-0.207	0.259	-0.195	0.127	-0.095	-0.015	-0.497	-0.216	0.345	-0.386	-0.132	0.294	0.278	0.224	0.159	0.444	-0.107	0.39	-0.048	0.219	-0.135	0.143	-0.227	0.171	-0.074	-0.563	-0.265	-0.126	0.095	0.023	0.123	-0.168	-0.122	-0.158	-0.19	-0.346	-0.386	-0.045	-0.237	-0.207	0.026	-0.316	-0.031	0.057	-0.02	-0.11	-0.249	0.246	0.228	-0.299	-0.346	-0.065	0.029	0.406	0.337	-0.117	-0.132	0.436	0.249	-0.273	-0.227	-0.081	0.177	0.325	-0.032	-0.289	0.1	-0.243	-0.079	-0.006	-0.3	0.156	-0.386	-0.121	-0.555	0.269	-0.03	-0.562	0.171	-0.11	-0.053	-0.294	0.264	-0.235	0.265	-0.423	-0.157	-0.345	0.38	0.045	0.085	-0.119	0.115	-0.355	0.092	-0.001	-0.014	-0.072	-0.222	-0.03	0.342	-0.219	0.253	-0.452	-0.066	-0.066	0.177	0.352	0.41	-0.036	0.182	0.042	0.256	0.393	0.337	0.047	0.074	-0.3	-0.11	-0.331	0.586	0.025	0.126	0.26	0.204	0.219	-0.066	-0.03	-0.066	0.143	0.186	-0.017	0.416	0.33	0.081	-0.108	0.187	-0.18	0.245	0.159	0.15	-0.093	-0.111	-0.229	0.135	0.316	0.286	-0.343	0.219	-0.085
PTRF	PPI	1	7.145	-1.783	-1.697	0.331	-0.264	-1.095	-0.109	-2.149	-0.159	1.27	0.19	0.351	-0.348	1.161	-0.358	-0.529	0.874	-0.686	0.429	-0.506	1.272	-0.54	-0.642	-0.387	1.223	-0.489	0.058	0.042	0.008	0.324	-0.713	-0.624	0.447	-0.317	0.585	0.964	-0.665	-0.116	-0.198	0.875	0.417	0.766	0.345	1.051	-0.821	-0.359	-0.383	-0.161	0.876	0.118	-0.008	0.2	0.786	-0.065	0.428	-0.147	0.954	0.126	1.009	0.425	-0.134	-0.314	-0.416	0.517	0.024	-0.446	-0.778	-0.241	-0.451	-0.088	0.808	-0.309	0.008	0.31	-0.069	-0.169	-0.717	0.461	0.616	1.112	-0.172	-0.064	0.491	-0.308	0.875	-0.053	-0.722	-1.091	-0.779	-0.29	0.415	-1.227	0.766	0.786	-0.999	0.137	0.181	-0.29	-0.375	-0.099	0.353	0.215	-0.275	-0.095	-0.047	1.501	0.042	-0.425	0.125	-0.589	0.131	0.285	0.361	0.883	-0.353	-0.347	0.795	0.305	0.416	0.268	0.352	0.505	-1.05	-0.065	-0.06	0.176	0.169	-0.157	-0.422	-0.022	0.312	0.501	0.342	0.074	0.177	0.976	0.515	0.2	0.547	0.51	1.163	0.906	0.036	0.179	-0.29	0.076	0.346	-0.43	0.84	0.275	0.283	0.315	0.078	-0.3	-0.552	-0.486	-0.249	-0.518	-1.108	-0.248	0.258	0.702	-0.206	-1.261	0.027	-0.479	-0.397	-1.001	-0.984	0.644	-0.369	0.296	0.571	0.013	-0.479	0.679	0.42	-0.861	-0.082	0.228	0.029	-0.117	-0.132	0.21	0.198	-0.236	-0.984	-0.753	-0.342	-0.287	-0.069	0.5	1.069	0.807	-0.296	0.145	-0.285	-0.455	1.346	-0.332	-0.955	-0.468	-1.078	-0.249	-0.114	-0.055	-0.297	0.363	-0.072	-0.424	0.302	-0.097	0.277	-0.242	0.531	-1.082	-0.017	-0.124	0.483	-0.015	0.061	-0.217	0.146	0.144	0.424	0.207	1.03	-0.691	-0.274	-0.321	0.234	-0.135	-0.057	-0.321	0.13	-0.301	0.347	-0.084	-0.397	0.231	0.185	0.003	0.769	0.183	0.294	-0.728	0.444	-0.219	-0.026	0.258	-0.387	-0.389	0.742	-0.187	-0.007	-0.416
ZMYM3	PPI	1	19.979	-1.542	1.096	-2.105	-0.842	-0.586	-0.475	0.932	-3.622	0.576	0.985	-1.04	-1.016	-2.513	1.217	1.583	-1.227	1.111	-2.346	-0.523	0.673	1.433	-1.464	-2.752	-0.291	-1.337	-0.044	-0.659	-0.081	-0.57	-1.364	1.399	0.674	0.038	0.268	-1.326	-1.39	1.421	0.329	1.078	-0.781	2.771	-1.122	0.544	-1.383	0.065	1.815	0.624	0.302	-1.188	-0.393	-1.149	-1.774	-0.435	0.417	-1.475	0.346	0.42	0.655	-1.424	2.447	-1.69	1.596	-0.381	-2.39	0.978	-1.182	-0.309	-3.106	-0.378	-0.549	-0.891	-0.626	-0.739	-0.409	0.545	-1.983	-1.218	-1.049	-0.272	-0.159	0.957	-0.322	-0.829	0.735	-0.54	-0.821	-0.282	-1.998	2.17	2.805	-0.471	-2.652	-0.083	-1.743	1.239	-3.104	0.656	-0.844	-0.654	0.726	-0.137	-1.199	-0.895	-0.563	1.538	0.181	1.061	0.419	-0.278	1.192	0.287	1.149	1.632	0.437	-0.27	0.214	-0.646	-0.719	0.352	-1.503	-2.493	-0.499	-1.649	-0.027	1.345	-0.97	-0.341	0.404	1.134	1.58	-0.188	-0.563	-0.896	2.202	-1.366	1.463	0.153	0.883	0.973	-1.611	0.498	0.352	-0.54	2.023	-0.789	-0.01	-0.786	0.668	0.907	0.589	-1.175	0.372	-0.997	-0.502	-0.847	-1.164	-1.061	-1.677	-0.57	-2.035	-1.338	-1.487	-0.263	1.069	-0.668	-0.361	-0.166	-0.602	0.163	-0.041	-1.125	1.056	0.96	-0.741	0.724	-0.351	-0.447	1.212	1.326	0.553	-0.583	-0.35	1.013	-1.012	0.567	-2.359	-0.225	0.74	-1.43	-1.894	0.577	0.137	-1.433	-0.49	0.125	1.389	0.735	-1.242	-0.082	-1.414	0.684	0.636	0.254	0.528	1.592	-0.234	0.272	1.405	0.039	1.353	2.079	-0.483	0.157	-0.275	0.089	-0.308	0.16	-0.088	0.173	0.437	-1.796	0.308	-1.129	-0.688	1.169	-0.407	1.417	1.748	0.4	-1.352	-1.624	0.868	1.345	-0.07	-0.169	-0.636	1.198	-0.39	1.157	0.916	-0.007	2.402	-0.19	0.899	0.29	-1.381	0.628	-0.499	-0.377	0.845	-2.192	-0.284	-1.995	-0.494	0.544
COX19	PPI	1	1.08	-0.267	-0.328	0.057	-0.164	-0.142	-0.032	-0.262	0.188	0.109	-0.043	0.035	0.04	-0.486	-0.059	0.278	0.308	0.093	0.082	-0.101	0.321	0.098	-0.243	-0.202	-0.021	-0.026	-0.114	-0.322	0.228	0.085	-0.014	-0.196	-0.086	-0.486	-0.096	-0.011	0.134	-0.107	0.024	0.143	0.037	0.065	-0.095	0.366	0.011	-0.089	-0.043	-0.07	0.184	0.066	-0.143	0.292	0.018	0.211	0.391	-0.22	-0.01	-0.05	-0.094	-0.044	0.19	0.258	-0.078	-0.069	-0.071	0.022	0.129	0.182	-0.031	-0.011	-0.053	0.493	-0.31	-0.11	0.083	-0.183	0.377	0.38	0.184	-0.054	-0.04	-0.093	-0.424	0.04	0.054	-0.017	0.167	-0.11	0.142	0.013	0.359	-0.113	-0.123	0.101	0.079	-0.112	0.094	-0.096	-0.422	-0.083	0.034	-0.272	-0.087	0.068	0.17	0.057	-0.218	0.042	0.073	0.22	0.254	0.368	-0.064	-0.176	0.109	0.032	0.055	-0.285	-0.008	-0.177	-0.32	0.232	0.225	0.218	-0.261	-0.096	0.258	-0.202	-0.11	-0.113	0.17	-0.165	0.083	-0.06	-0.088	0.279	-0.196	-0.067	0.067	0.112	0.098	-0.076	-0.041	-0.052	-0.176	-0.132	-0.147	0.032	0.284	0.173	0.125	-0.001	0.108	-0.017	-0.033	-0.008	-0.143	-0.052	0.234	-0.005	0.076	-0.256	-0.018	-0.016	-0.039	0.256	-0.137	0.086	0.007	-0.11	-0.18	-0.085	-0.088	0.042	0.06	0.148	0.099	0.064	-0.009	0.099	-0.009	0.08	-0.124	0.379	0.119	0.006	-0.2	-0.244	0.045	-0.029	-0.048	-0.016	0.184	0.015	-0.245	-0.068	-0.138	0.098	-0.023	0.004	-0.206	0.143	-0.168	0.03	-0.222	-0.118	0.063	0.001	0.08	0.194	-0.032	0.127	-0.039	0.246	0.028	0.004	-0.034	-0.161	-0.048	0.072	0.132	-0.174	-0.033	0.155	-0.087	0.144	0.287	-0.04	0.162	-0.076	0.113	0.003	-0.089	0.043	0.045	-0.016	-0.115	0.187	0.204	0.134	-0.075	-0.101	-0.341	-0.116	0.182	0.009	-0.035	-0.089	-0.043	-0.098	-0.123	-0.028	0.026	-0.227	0.034	0.179
B3GNT9	PPI	1	5.891	-1.314	-0.314	-2.977	0.123	-0.921	-0.347	2.065	-2.455	-2.897	0.748	-0.701	1.02	2.229	-0.002	-0.285	-0.152	-1.533	0.666	-0.401	-0.952	-0.046	-0.268	-1.116	0.603	-0.116	-1.068	-0.112	-0.718	1.646	0.856	-0.339	-1.022	-0.565	-0.152	-0.619	-0.222	0.39	0.862	0.335	-0.432	-0.196	0.81	0.346	0.534	0.265	-1.59	0.137	0.463	0.679	0.205	0.113	1.269	-0.104	0.328	-1.028	0.529	0.217	0.273	-1.19	-0.083	0.748	0.604	-0.313	-0.035	0.703	0.312	-0.738	0.951	0.308	0.319	-0.186	0.562	0.392	-0.523	0.024	-0.077	-0.116	-0.602	0.411	0.291	-0.23	-0.891	0.609	0.3	-0.596	-0.181	-0.542	0.45	-0.014	-0.717	0.123	0.353	0.763	-0.393	-0.355	0.71	0.328	-1.229	0.468	-0.096	0.128	0.541	-0.061	-0.829	-0.401	0.314	0.538	-0.226	-0.19	-0.617	-0.205	0.461	-0.528	-0.578	1	0.063	0.728	-0.037	0.285	-0.641	0.126	0.418	-0.075	-0.617	-0.007	0.364	0.235	-0.572	0.127	-0.14	0.049	-1.272	-0.227	0.476	-0.34	0.275	-0.605	-0.456	0.087	0.257	-0.646	-0.466	-0.415	0.056	-0.353	-0.443	-1.027	-0.275	-0.073	-0.487	0.393	-0.01	-0.627	0.686	-0.043	-0.731	-0.074	-0.196	0.022	-0.569	0.11	-0.122	-0.108	-0.756	-0.34	-1.22	-0.629	-0.072	-0.79	-0.038	0.433	0.199	0.027	-0.07	-0.083	0.097	0.335	-0.452	-0.447	0.281	0.309	0.181	-0.301	-0.548	0.126	0.218	-0.623	0.211	-0.441	0.12	0.18	-0.641	-0.236	0.737	-0.431	0.17	-0.25	-0.382	-0.162	0.233	-0.323	0.798	0.108	0.683	-0.043	0.192	1.178	-0.136	0.432	0.377	-0.332	0.093	-0.197	0.046	0.352	-0.221	-0.399	0.476	0.767	0.209	0.444	0.067	0.178	-0.127	0.789	-0.871	0.003	-0.174	-1.445	-0.359	0.248	-0.307	0.592	-0.21	0.207	0.255	0.702	0.443	0.006	0.305	0.415	-0.807	-0.293	-0.412	-0.22	0.187	0.063	0.376	1.004	-0.16	-0.121	0.661	-0.21	0.164	-0.006
ERP29	PPI	1	4.06	-0.852	-1.152	-0.394	0.468	-0.599	-0.122	-0.515	0.075	-0.899	0.808	0.127	-0.025	-0.318	-0.265	0.003	0.124	-0.773	-0.013	0.006	0.037	-1.066	-0.158	-0.201	-0.062	-0.291	0.207	-0.56	0.414	0.57	0.211	-1.452	-0.532	0.262	-0.257	0.915	-0.118	0.315	0.037	-0.418	-0.329	0.083	-0.277	-0.27	0.073	-0.034	0.086	-0.684	0.533	-0.008	0.056	0.281	0.061	0.023	0.373	-0.127	-1.044	0.105	0.181	0.493	-0.265	0.156	0.052	0.171	0.601	-0.394	0.005	0.28	0.046	-0.48	-0.259	0.107	0.638	-0.033	-0.239	0.062	-0.203	-0.335	0.372	-0.031	-0.226	-0.62	0.271	0.697	0.32	-0.3	0	-0.457	0.259	-0.235	-0.125	0.322	-0.47	0.963	0.329	-0.868	0.099	0.683	-0.307	0.169	-0.153	0.052	0.39	-0.172	-0.603	-0.717	0.899	-0.616	-0.813	0.264	-0.688	-0.143	0.32	-0.258	-0.033	0.233	-0.031	-0.183	-0.303	0.156	-0.492	0.221	0.479	0.097	0.074	0.719	-0.124	-0.303	0.611	0.388	-0.453	0.509	-0.183	-0.008	0.049	-0.642	0.978	-0.161	0.761	-0.478	-0.405	0.091	-0.335	-0.294	-0.066	0.202	0.419	-0.135	-0.2	-0.461	-0.482	0.635	-0.217	0.399	0.277	-0.266	-0.127	0.04	0.085	0.691	-0.082	0.081	0.17	0.18	0.299	-0.465	0.135	-0.638	0.124	0.188	0.544	-0.17	0.167	-0.58	-0.276	-0.042	0.076	-0.192	0.238	0.528	0.604	0.041	-0.852	0.279	-0.395	-0.108	0.319	0.298	-0.124	0.004	-0.262	0.19	-0.168	-0.347	-0.474	-0.34	0.834	-0.258	-0.387	-0.355	-0.614	-0.537	-0.251	0.518	-0.079	0.289	0.402	0.121	-0.303	-0.604	-0.105	-0.02	-0.249	-0.267	-0.483	-0.285	0.013	0.044	0.335	0.2	0.277	-0.03	-0.226	-0.216	0.104	0.376	0.139	0.399	-0.091	-0.038	-0.344	0.247	0.607	-0.193	-0.077	0.184	0.167	-0.341	-0.197	-0.073	-0.222	0.116	-0.12	-0.135	0.435	-0.145	-0.544	0.357	0.027	0.229	0.004	0.352	0.091	0.007	-0.385	0.253
RRP7A	PPI	1	4.461	-1.269	-1.104	-0.036	-0.189	-0.495	0.243	-0.63	-0.986	0.834	-0.549	-0.115	0.308	1.272	1.589	0.206	-0.552	-0.009	-0.675	0.342	-0.601	-0.153	-0.9	-0.335	0.699	-0.207	0.079	-0.746	0.005	-0.3	-0.1	0.021	0.91	-0.187	-0.355	0.123	0.425	0.076	-0.895	-0.112	-0.113	-0.444	-0.1	-0.045	-0.391	0.943	0.108	0.376	-0.021	0.459	0.104	0.24	-0.436	0.344	0.049	-0.116	-0.04	-0.013	-0.02	-0.098	-0.123	-0.249	-0.041	0.025	-0.492	-0.353	0.236	-0.254	-0.102	-0.02	0.09	-0.084	-0.611	-0.093	0.298	0.12	1.002	0.319	-0.338	0.103	-0.075	0.208	0.348	0.982	-0.019	0.087	0.087	0.229	0.16	-0.322	-1.008	-0.289	-0.482	0.128	0	-0.019	0.037	-0.236	-0.494	-0.452	0.112	0.27	0.127	-0.324	-0.07	0.133	1.005	-0.484	-0.029	0.152	0.295	-0.279	-0.619	-0.495	0.334	-0.267	0.102	-0.096	0.031	-0.016	-0.544	-0.097	0.247	0.757	0.026	-0.185	-0.032	-0.003	0.407	-0.022	-0.608	0.062	0.036	0.028	0.334	0.506	0.29	0.506	-0.064	0.749	-0.561	-0.123	0.047	0.058	0.36	0.321	0.314	-0.625	-0.428	0.38	-0.314	-0.058	-0.018	-0.025	-0.152	-0.256	-0.439	-0.208	0.117	-0.492	-0.258	0.255	0.644	-0.206	0.195	0.252	-0.15	-0.242	-0.205	0.093	-0.189	-0.523	0.29	0.106	0.486	0.045	0.692	-0.057	0.259	-0.312	-0.071	0.121	-0.212	-0.205	0.343	-0.25	0.309	0.156	0.283	-0.023	-0.787	0.101	0.107	-0.204	-0.183	-0.343	0.5	-0.025	0.098	-0.178	0.276	0.22	0.137	-0.085	0.197	-0.341	0.361	0.081	-0.016	-0.089	-0.18	-0.761	0.049	0.049	-0.572	0.304	0.058	0.066	0.361	-0.29	0.514	0.453	-0.466	-0.4	0.028	0.551	0.409	0.138	-0.305	-0.118	0.187	-0.004	-0.148	0.507	0.816	-0.254	0.549	0.449	0.032	0.391	-0.083	0.289	-0.041	-0.187	-0.153	0.137	-0.484	0.3	-0.063	-0.481	0.009	0.133	0.017	-0.363	0.814	-0.282
MS4A2	PPI	1	3.777	-0.252	-0.396	0.349	0.159	-0.122	0.305	0.545	0.718	-0.48	-0.06	0.288	0.032	-0.408	0.095	-0.197	-0.234	0.158	0.229	0.005	-0.242	0.008	0.106	-0.309	0.189	0.384	0.27	0.422	-0.089	-0.031	-0.514	-0.005	-0.91	-0.535	0.397	0.564	0.522	-0.305	0.664	0.07	0.818	0.574	0.081	-0.296	0.218	-0.599	-0.021	-0.047	0.691	-0.079	0.068	0.314	-0.127	0.065	-0.364	-0.077	-0.572	0.29	0.221	0.335	-0.424	-0.13	0.744	-0.023	0.023	-0.422	-0.087	-0.239	-0.915	0.653	-0.088	-0.226	-0.176	0.317	-0.147	-0.289	-0.048	-0.378	-0.045	-0.019	-0.485	-0.057	-0.194	0.047	0.379	-0.09	0.39	0.055	0.099	-0.574	-0.617	-0.101	-0.138	0.437	0.031	0.647	0.164	0.285	0.167	-0.679	0.012	0.085	0.159	-0.006	-0.777	-0.066	-0.211	-0.386	-0.224	-0.358	0.536	0.517	-0.277	0.654	-0.03	-0.074	0.442	0.513	0.244	-0.072	0.507	-0.14	0.264	0.106	-1.019	0.282	-0.032	0.132	0.378	-0.054	-0.115	0.406	-0.067	-0.335	-0.159	0.508	0.25	0.48	0.015	0.019	0.186	0.639	0.066	0.64	-0.882	-0.683	-0.071	0.702	-0.151	0.259	-0.015	-0.038	-0.468	-0.449	0.189	0.222	0.241	0.286	-0.108	0.362	0.398	-0.086	-0.457	0.329	0.097	0.012	0.209	0.062	-0.365	-0.108	0.144	0.251	-0.877	-0.45	-0.259	-0.415	-0.258	-0.096	-0.068	-0.317	-0.159	-0.381	-0.039	0.323	-0.519	0.57	-0.663	-0.131	0.422	-0.059	-0.378	0.199	-0.22	-0.209	-0.235	0.11	0.19	-0.121	-0.21	0.304	-0.594	0.319	-0.381	0.071	-0.474	0.153	0.17	-0.568	-0.114	-0.087	0.097	-0.398	0.21	-0.475	0.242	-0.094	-0.393	0.046	-0.194	-0.08	-0.17	-0.259	0.143	-0.208	0.281	-0.488	-1.047	0.093	0.134	0.266	-0.479	0.51	0.315	-0.151	-0.442	0.202	0.094	0.325	-0.25	-0.079	-0.304	0.343	0.072	0.057	0.365	-0.631	-0.041	-0.175	-0.138	0.471	0.011	-0.446	0.29	-0.044	-0.017	0.273
DOHH	PPI	1	4.46	-1.719	-1.36	-1.619	-0.001	-0.978	-0.479	0.221	-1.57	-1.343	0.505	-0.39	0.995	2.633	-1.013	-1.053	-0.181	-0.935	-0.106	-0.137	0.299	-0.645	-0.501	0.834	0.644	-0.393	-0.489	-0.142	-0.897	-0.563	0.217	0.02	1.228	-0.627	0.085	-0.583	0.243	-0.594	-0.245	0.632	0.356	-0.522	0.022	-0.67	-0.06	-0.251	-0.439	0.716	-0.895	-0.724	-0.484	0.598	-0.13	-1.545	-0.312	-0.5	-0.338	0.241	-1.314	-0.213	0.154	-0.21	-0.693	-0.077	1.545	0.058	-0.059	-0.589	0.67	0.365	0.433	-0.143	0.241	-0.864	-0.243	-0.77	0.526	0.165	0.771	-0.45	0.543	-0.111	0.151	-0.183	-0.176	0.645	0.048	-0.635	0.913	-0.397	-0.225	0.442	-0.765	-0.383	0.284	0.201	-0.024	0.358	0.478	0.763	0.378	-0.422	0.389	-0.397	-0.22	0.033	0.194	0.027	0.542	-0.613	-0.194	0.572	-0.854	1.083	0.667	-0.468	-0.378	0.301	0.85	-0.297	-0.193	-0.056	-0.096	0.747	0.102	0.293	-0.061	-0.14	0.248	-0.714	-0.671	0.366	-0.236	0.601	-0.227	-0.361	0.076	0.009	0.194	0.445	0.026	-0.079	0.745	0.126	-0.344	0.099	0.06	-0.09	0.235	-0.054	0.466	-0.216	0.1	0.05	0.355	-0.327	-0.015	-0.031	-0.056	0.299	-0.182	-0.224	0.161	-0.051	-0.722	0.167	0.127	0.595	0.613	0.905	0.231	-0.151	-0.301	-0.328	0.086	0.262	-0.642	-0.291	0.017	-0.327	0.405	-0.412	-0.898	0.126	0.271	0.496	0.504	0.637	-0.04	-0.175	0.426	0	0.532	-0.275	0.2	0.183	0.281	0.099	0.646	-0.633	0.244	0.168	-0.272	-0.422	0.151	-0.275	0.056	0.171	-0.215	-0.813	-0.433	-0.104	-0.085	-0.04	-0.113	0.328	-0.028	0.148	-0.095	0.027	0.841	0.022	-0.33	-0.512	-0.515	-0.64	1.058	0.316	0.317	-0.2	-0.481	0.213	-0.198	0.079	-0.231	-0.319	0.319	0.239	-0.456	0.744	0.3	0.052	0.098	-0.193	0.195	-0.365	0.01	0.213	-0.914	0.409	-0.141	0.304	0.534	-0.188	-0.514	0.136
CRTAP	PPI	1	5.189	-1.608	-1.291	-0.969	-0.138	-1.079	-0.399	0.243	-0.134	-1.269	0.158	-0.324	0.846	0.489	-0.033	-0.405	0.042	-0.525	0.216	-0.279	-0.108	-1.078	-1.103	0.528	-0.079	-0.108	1.169	-0.42	-0.546	1.058	-0.64	0.629	0.834	-0.699	0.814	-0.4	-0.236	0.318	0.053	0.272	0.098	0.107	0.727	0.667	0.593	0.059	-0.663	-0.459	-0.407	0.149	-0.117	0.175	0.096	-0.31	0.659	-1.009	1.01	0.435	-0.262	0.214	-0.119	-0.096	-0.243	-0.252	0.387	0.123	0.215	-0.63	0.568	0.619	0.418	0.449	0.936	-0.161	-0.505	0.327	0.584	-0.685	-0.127	0.283	0.223	-0.002	0.093	0.591	1.666	-0.494	-0.192	-0.434	0.141	0.41	-0.581	-0.265	-0.772	-0.859	0.033	-0.129	0.022	0.353	0.536	0.301	0.148	0.645	0.534	-0.909	0.029	0.836	0.134	0.187	0.316	-0.386	0.63	0.553	0.376	-0.159	-0.827	-0.303	0.405	0.678	0.026	-0.072	-0.443	0.304	-0.334	-0.758	-0.054	0.242	0.07	-0.17	-0.199	-0.317	0.447	-0.019	0.069	-0.283	0.838	-0.325	0.071	0.2	0.05	-0.231	-0.131	-0.023	-0.275	1.032	0.418	0.041	-0.631	-1.074	-0.479	0.063	0.366	-0.428	-0.073	-0.447	-0.732	0.164	-0.473	-0.574	0.595	0.313	0.352	-0.173	0.073	-0.663	-0.004	-0.596	-0.406	-0.514	0.532	-0.041	0.057	0.03	0.248	0.252	-0.168	0.261	-0.45	-0.418	-0.281	0.396	-0.558	-0.284	-0.13	0.163	-0.808	-0.627	0.082	-0.4	-0.107	-0.079	0.45	-0.489	-0.467	-0.126	-0.322	0.172	-0.227	0.131	0.438	-0.011	-0.241	0.053	0.414	0.047	-0.712	-0.562	-0.698	0.174	-0.514	0.013	-0.146	0.121	-0.027	0.425	0.776	0.104	0.376	0.07	-0.27	0.029	-0.244	-0.058	-0.029	-0.599	0.34	-0.293	0.196	0.688	-0.146	-0.286	-1.094	-0.121	0.494	0.063	-0.063	0.622	0.346	0	-0.145	-0.441	-0.132	0.181	-0.584	-0.186	-0.402	-0.636	0.023	-0.673	0.036	-0.338	0.493	0.098	-0.143	0.027	0.358	0.102
SLC1A1	PPI	1	7.381	-0.08	-0.755	0.441	0.297	-0.917	-0.24	0.888	2.276	-2.187	0.702	0.423	0.819	-0.706	0.274	1.42	0.393	-0.558	-0.309	0.549	-0.597	-1.451	1.567	1.698	1.262	0.757	0.115	0.167	-0.895	-1.409	0.565	-0.709	-0.863	-0.757	-0.15	0.348	0.036	-0.276	0.012	0.467	1.302	-0.366	-0.635	0.014	0.149	-0.338	-1.015	-0.625	0.624	0.141	0.316	1.025	-1.049	-0.486	-0.693	-0.002	-1.101	-0.374	0.252	0.534	0.426	-0.465	-0.581	1.248	-0.845	0.229	-0.49	-0.092	0.192	-1.1	0.569	-0.272	0.86	-0.253	-0.257	-0.531	-0.133	0.055	-0.411	-0.738	-0.022	-0.097	-0.582	-0.316	-0.055	0.585	0.38	-1.465	-0.25	-0.821	0.545	0.485	0.118	0.492	0.133	0.253	-1.521	-1	-0.065	0.034	-0.54	-0.282	-0.581	0.712	0.137	-0.59	-0.14	-0.052	-0.167	0.076	-0.1	0.249	0.808	1.213	-0.29	-0.369	-0.449	0.097	-0.081	0.507	0.287	-0.503	0.037	0.282	0.379	0.337	0.044	0.123	-0.38	0.314	0.003	0.268	-0.38	-0.086	0.863	0.374	0.419	-1.048	0.26	-0.073	-0.454	-0.93	-1.14	0.202	-0.787	-0.413	-0.018	-0.163	0.474	-0.135	-0.081	-0.807	-0.534	-0.229	-1.214	-0.442	-0.094	-0.192	0.349	0.899	-0.661	0.026	-0.186	-0.693	0.753	-0.05	-0.67	-0.202	-0.004	-0.256	-0.803	-0.723	-0.15	0.104	0.331	0.112	-1.12	0.26	0.131	0.39	-0.774	-0.026	0.928	0.085	0.482	-0.194	-0.073	0.299	0.093	0.658	0.535	0.472	-0.192	0.404	0.3	0.294	0.192	-0.71	0.64	0.601	-0.216	-0.39	-0.315	-0.87	1.29	0.264	0.639	-0.306	0.581	-0.922	-0.009	-0.132	-0.606	0.171	-0.947	-0.862	-0.184	-0.688	-0.838	0.592	-0.863	-0.079	0.746	1.039	-0.599	0.305	0.905	-0.509	0.081	0.104	-0.146	0.481	0.179	0.471	0.509	0.836	0.342	0.53	0.942	-0.221	-0.213	-0.613	-0.067	-0.322	-0.093	0.371	-0.171	0.457	0.266	0.044	-0.475	-0.229	-0.644	-0.575	0.302	-0.239
MOGAT1	PPI	1	3.703	-1.129	-0.834	-0.426	0.146	-0.747	-0.095	0.293	0.577	-1.383	0.544	-0.315	0.234	-0.791	0.507	0.602	0.116	-0.039	0.568	-0.084	-0.86	0.259	0.327	-0.027	0.557	0.059	-0.5	-0.345	0.08	0.139	0.05	0.153	-1.112	-0.063	0.09	0.546	-0.085	0.051	0.159	-0.141	-0.109	0.144	-0.028	0.584	-0.101	0.437	-0.451	-0.773	-0.054	0.397	0.025	0.094	-0.029	-0.169	-0.192	-0.337	-0.392	0.032	0.855	-0.074	-0.137	0.103	0.034	0.156	-0.084	-0.538	-0.034	0.426	-0.369	0.066	0.063	0.345	-0.493	0.562	-0.51	-0.07	-0.092	0.162	0.245	0.112	-0.171	-0.709	-0.417	-0.164	0.198	-0.375	-0.041	0.574	-0.397	0.196	-0.716	-0.16	-0.425	0.262	-0.151	-0.146	-0.233	-0.215	-0.445	0.509	0.26	0.103	0.316	-0.199	-0.03	0.51	-0.093	-0.399	-0.273	0.652	0.07	-0.088	0.01	0.004	0.623	0.332	0.185	-0.292	-0.179	0.223	0.419	-0.339	0.766	0.176	0.199	0.099	-0.029	0.054	0.276	0.364	-0.442	0.301	0.053	-0.804	0.187	0.088	-0.365	0.48	0.253	0.041	-0.119	-0.437	-0.512	-0.17	-0.257	-0.294	0.094	0.012	0.552	-0.247	0.305	-0.373	0.71	0.471	0.435	0.249	-0.323	-0.181	-0.336	-0.122	-0.574	0.104	0.563	0.43	-0.151	-0.141	-0.208	0.323	-0.13	0.195	-0.005	-0.17	0.146	-0.384	0.03	0.24	-0.345	0.039	-0.406	-0.675	-0.313	-0.43	-0.147	0.388	0.157	0.014	0.049	-0.252	-0.481	-0.568	-0.471	0.049	-0.437	0.103	0.365	0.322	0.611	0.329	-0.377	-0.608	-0.149	-0.241	-0.752	-0.39	0.1	0.514	-0.066	-0.324	-0.27	0.095	-0.463	0.067	-0.145	0.023	0.249	0.034	0.456	-0.037	-0.411	0.004	-0.139	0.334	-0.037	-0.423	-0.311	-0.289	-0.019	-0.404	-0.17	-0.02	-0.043	0.034	-0.27	-0.401	-0.182	0.666	0.481	0.07	-0.342	0.474	-0.19	0.035	0.09	0.667	0.048	0.427	-0.019	0.224	-0.002	0.171	-0.231	-0.35	0.226	-0.2	-0.368	0.166
RELB	PPI	1	9.531	-0.96	2.389	-3.576	0.457	-0.011	-0.441	2.09	-1.824	-1.104	0.786	-0.048	-0.299	0.13	0.313	-0.402	-0.068	-0.758	-0.08	-1.019	0.312	0.814	-1.498	-2.362	0.706	0.423	-1.379	0.741	0.495	-0.459	-0.519	0.755	-1.497	-0.934	0.841	-0.607	0.44	0.098	-0.07	0.148	0.349	-0.481	-0.389	1.122	0.757	-0.144	-0.622	0.138	0.34	-1.125	0.434	-0.154	1.28	0.493	0.678	0.795	0.147	0.404	0.9	0.763	-1.849	0.107	0.498	0.186	-0.774	0.139	1.09	-0.732	-0.85	-0.36	0.566	-0.328	0.392	-0.673	-0.194	0.468	0.074	-0.488	0.189	-1.807	-0.543	-1.527	0.454	0.801	-1.164	0.357	0.59	-1.821	0.07	0.57	0.329	0.255	0.083	0.274	0.383	0.467	-0.044	0.83	0.629	1.013	0.62	0.444	0.302	0.404	-0.301	-0.666	0.41	0.319	-0.067	-0.711	1.187	-0.497	0.576	-0.198	-1.17	-0.027	0.274	0.351	-0.205	-0.424	-0.308	-1.711	0.207	0.591	-0.365	0.493	0.824	-0.25	-0.847	-1.007	-1.064	-0.564	-0.126	0.02	-0.005	0.04	0.353	-0.553	-0.441	-0.587	-0.372	-0.863	-0.075	-0.24	0.162	-0.082	-0.974	0.188	0.363	-0.199	-0.095	0.105	0.343	0.495	0.301	-0.22	-1.694	0.108	0.431	-0.973	-0.541	-0.197	0.002	-0.18	-0.491	0.454	-0.683	0.621	-0.407	0.058	0.32	-0.389	0.812	-0.534	0.347	-0.386	0.037	0.254	-0.978	-0.553	0.434	0.225	0.668	-0.553	0.5	0.341	-0.399	0.27	-0.309	-0.037	0.765	-0.377	0.941	0.045	0.202	-0.057	-0.346	0.188	1.334	0.388	-0.51	0.448	0.185	0.789	-0.339	-1.008	0.237	-1.706	-0.445	0.51	-0.534	0.121	0.554	-1.067	-0.079	1.028	-0.929	0.356	0.804	-0.62	0.353	-0.259	0.287	0.268	-0.317	-0.059	0.719	-0.282	0.298	-0.186	-0.312	-0.651	-0.221	0.02	-1.24	1.05	-0.566	-0.846	0.11	0.148	0.741	-0.314	-0.019	-0.728	0.065	0.792	0.292	-0.252	0.548	1.118	-0.949	-0.799	0.193	0.71	-0.006	-0.085
TSC22D3	PPI	1	3.208	-0.653	-0.555	-0.042	-0.125	0.063	-0.327	-0.531	-0.007	-0.081	-0.12	0.412	-0.218	-0.32	0.089	-0.852	0.026	0.164	0.235	-0.003	0.056	0.509	-0.626	-0.791	-0.215	0.697	0.299	0.333	-0.167	0.309	-0.274	0.07	-0.422	-0.12	0.449	-0.201	-0.461	-0.382	-0.03	0.032	0.339	-0.094	0.356	-0.364	0.278	-0.153	-0.196	-0.151	0.133	0.032	-0.577	0.053	-0.274	0.003	-0.413	0.107	0.473	0.012	-0.271	0.527	0.472	-0.208	-0.319	-0.916	-0.076	-0.446	-0.178	0.208	0.011	0.032	-0.599	-0.473	0.18	-0.097	-0.012	-0.398	-0.055	0.002	-0.389	0.19	0.463	0.515	-0.978	0.071	-0.33	-0.167	-0.102	0.08	-0.597	-0.065	0.429	0.027	-0.425	-0.018	0.268	-0.105	0.341	0.229	0.141	-0.547	0.565	0.101	-0.204	1.054	0.117	-0.098	0.702	-0.075	-0.367	-0.129	-0.027	0.23	0.005	0.455	-0.004	0.183	0.266	0.097	0.322	0.276	-0.181	-0.34	-0.143	-0.272	-0.224	0.054	0.019	0.007	-0.461	-0.029	-0.552	0.198	0.667	0.067	0.36	-0.282	0.211	-0.003	0.41	0.499	-0.164	0.302	0.09	0.209	0.548	-0.114	-0.164	0.372	0.419	-0.649	-0.241	0.281	0.21	-0.29	-0.12	0.221	-0.14	0.423	0.261	-0.153	-0.344	0.258	0.262	0.1	-0.474	-0.088	-0.312	0.316	-0.31	-0.049	-0.205	-0.225	-0.234	0.326	0.202	0.377	0.151	-0.124	-0.086	-0.56	-0.025	-0.072	0.007	0.075	0.327	-0.027	0.27	0.398	0.51	0.16	0.198	0.079	-0.139	-0.049	-0.03	0.1	-0.239	-0.064	0.058	0.622	0.164	-0.149	-0.18	0.409	-0.178	-0.288	-0.144	-0.023	-0.206	0.145	0.196	0.374	-0.025	0.285	0.142	-0.065	-0.161	-0.044	0.39	-0.174	-0.47	0.126	0.278	0.5	-0.199	0.358	0.269	-0.131	0.097	0.347	0.2	-0.089	-0.169	-0.317	0.086	-0.363	0.43	-0.02	0.328	0.313	-0.177	0.234	-0.099	-0.02	0.077	-0.414	0.448	0.315	0.131	0.095	0.115	0.113	0.275	-0.02	-0.062	-0.387
NOTCH4	PPI	1	27.204	-1.483	5.915	-16.458	2.174	-4.664	-0.92	8.044	-7.185	-10.026	4.211	-0.43	1.891	4.85	1.88	2.454	1.679	4.512	1.479	1.242	6.331	15.305	-9.151	-0.959	-15.014	-10.076	2.279	-1.833	3.014	5.706	3.484	-6.772	-4.706	-0.781	-1.822	0.397	5.219	-3.038	-4.598	-0.328	-3.546	0.633	1.23	0.455	-1.473	-3.289	-0.024	-1.309	1.305	0.333	-1.652	2.324	-2.541	0.683	-0.422	-1.511	2.464	-3.743	-3.157	-3.279	-7.109	-5.098	2.197	4.508	1.626	4.066	-4.019	-6.733	-4.935	-5.131	-1.014	2.23	-0.503	-4	-1.32	2.325	-3.367	1.51	-5.847	-2.348	-3.638	-2.047	-4.92	3.293	-0.915	6.139	-6.355	1.587	3.123	-5.789	-1.998	2.81	3.7	-3.663	1.097	-1.706	-3.182	2.875	-0.653	-1.836	0.843	2.295	-2.306	-0.763	-2.024	1.092	1.331	2.084	-1.92	-0.129	-3.382	-2.806	1.022	0.086	2.805	3.503	-0.524	-2.191	0.377	-0.2	-0.401	-1.825	0.246	-0.591	0.82	1.614	0.375	0.347	0.942	1.697	1.553	1.859	1.407	-0.4	1.429	1.014	1.111	-0.811	2.123	1.614	0.659	0.898	1.884	2.022	0.714	0.607	-4.202	0.585	-0.337	-1.511	0.58	1.106	-0.279	-2.332	0.834	2.662	-1.215	0.762	-0.996	-1.465	-0.312	3.25	-3.81	-2.492	1.546	-0.92	-0.624	0.297	0.835	-1.503	1.953	-1.16	-0.482	-0.625	1.96	1.211	-0.894	-1.25	-1.308	1.603	-2.458	0.761	0.036	-0.643	1.004	0.555	-0.137	2.063	-1.795	-0.337	-0.745	0.674	2.069	-0.997	0.709	1.147	-0.068	1.257	0.571	-1.421	2.97	-2.505	0.797	-1.28	-0.319	-1.098	0.861	0.223	0.049	-2.109	-0.407	-2.119	-1.965	0.588	-0.849	-1.384	1.862	-0.168	-1.722	1.669	0.715	-1.157	-0.849	0.457	-1.254	0.645	0.371	-2.742	1.111	-0.672	-1.04	0.301	1.554	0.201	2.103	-2.422	-0.222	2.006	1.987	1.809	1.726	2.955	-1.398	0.929	3.586	-1.388	-1.052	0.993	0.601	1.571	-0.819	-1.644	1.282	-0.42	-1.912	-0.925
MIER3	PPI	1	8.066	-0.562	-2.298	0.43	-0.031	-0.539	0.093	-0.348	1.127	1.189	-0.456	-0.288	0	-0.559	1.389	1.203	-1.138	0.441	0.103	0.146	1.412	-0.308	0.34	-0.91	-0.265	-0.623	0.42	0.656	0.097	-0.252	-0.883	0.133	0.764	0.785	-0.127	-0.089	0.365	-0.26	-0.39	-0.295	0.677	0.516	-0.251	-0.422	0.685	-0.411	-0.062	-0.192	-0.285	-0.011	-0.159	0.443	-0.043	0.846	-0.577	-1.736	0.4	0.479	-0.806	0.573	0.167	-0.556	0.906	0.238	-0.208	0.84	1.049	-0.377	0.577	0.324	0.351	-0.064	0.013	-1.078	0.372	-0.356	-0.739	0.288	0.282	-0.194	0.119	-0.462	0.355	0.726	-0.026	-0.028	0.746	0.362	0.328	0.541	-0.098	-0.601	-0.789	-0.161	-0.897	-0.555	-0.575	0.282	-0.403	0.782	0.645	0.17	0.374	-0.299	0.37	-0.255	0.388	0.113	-0.593	0.684	-0.073	-0.202	-1.157	-0.299	-1.403	0.091	0.799	-0.449	-0.289	-0.572	0.568	0.166	-0.167	1.251	0.653	-0.342	-0.351	-0.118	0.97	0.267	0.125	0.116	-0.64	0.579	0.024	0.4	-0.604	-1.133	0.073	0.303	0.07	0.296	-0.108	-0.409	-0.189	-0.049	0.073	-0.649	-0.432	0.459	0.086	0.071	0.303	0.127	0.051	0.389	-0.383	-0.436	-1.462	-0.31	0.362	-0.118	-0.329	-0.207	0.248	-0.403	-0.723	-0.392	-0.026	-1.209	0.124	-0.708	-0.182	-0.881	-0.033	-0.18	0.245	1.158	-0.595	0.696	0.561	0.123	0.304	0.053	-0.096	-0.189	-0.543	0.299	-0.097	-0.796	-0.706	0.455	0.518	-0.264	-0.142	-0.05	-0.164	-0.31	0.615	0.12	0.173	0.123	-0.905	-0.662	-0.635	-0.143	0.102	-0.054	0.813	-0.164	0.508	0.199	-0.909	0.16	0.295	1.103	0.142	0.513	-0.022	-0.394	-0.532	-1.155	0.324	-0.431	0.821	-0.033	0.45	-0.52	-0.136	0.566	0.301	0.228	-0.597	-0.118	0.366	0.845	0.404	-0.002	-0.25	-0.176	-0.184	-0.184	-0.233	0.163	0.119	-0.163	-0.258	0.726	-0.071	-0.884	-0.061	-0.379	0.09	0.064	0.424	1.096
PSMD2	PPI	1	13.621	-2.037	-3.238	-0.587	0.388	-1.721	0.226	-1.199	0.241	-3.693	0.566	-0.588	1.456	0.689	-0.661	-0.05	-0.882	-1.4	-0.027	-0.079	-0.952	-1.479	-1.497	0.909	1.029	-0.933	0.102	-0.664	-0.164	0.776	-0.177	-2.095	0.443	-1.211	-0.145	0.214	0.198	-0.728	0.024	1.609	1.662	-2.156	-0.31	0.22	1.145	-1.303	-0.868	-1.519	-1.458	-0.695	-0.513	1.847	-0.613	-0.205	-0.096	-1.557	-0.357	3.104	-1.13	1.462	0.929	0.444	0.115	-0.275	1.614	0.175	-0.162	-0.609	0.008	-1.387	0.849	0.074	2.095	-0.939	-1.205	-0.228	0.25	-1.553	0.234	-2.163	1.065	0.754	-0.026	-0.071	1.387	-0.898	-0.413	0.422	1.112	0.295	-1.013	0.388	-0.971	-0.031	-0.174	0.712	-1.259	0.825	-0.454	0.336	0.437	-1.034	-0.048	-1.273	0.718	0.744	0.15	-0.715	-0.621	-0.025	0.824	-0.169	0.511	-0.156	-0.168	-0.454	-0.952	0.52	0.646	-0.888	0.982	2.291	1.367	1.459	0.705	-0.798	1.016	-0.358	0.54	0.786	-0.234	0.386	0.198	-0.573	0.561	0.314	-0.656	-0.419	0.52	0.298	-0.842	-0.495	0.201	-0.558	0.506	0.416	0.13	0.315	-0.136	0.125	0.17	1.176	-0.021	-0.046	1.242	-0.318	0.963	-0.454	-0.362	0.214	-0.134	-0.426	-0.532	0.385	-1.141	0.145	-0.646	-0.18	-0.048	-0.609	0.255	0.965	-1.374	0.523	-1.43	0.588	1.027	1.324	0.184	1.456	-0.261	1.005	0.267	-0.237	-0.767	-0.961	-0.872	-0.117	0.411	-0.083	-1.557	-0.297	1.422	0.142	0.531	0.82	-1.052	0.121	-1.923	0.547	-1.569	1.851	1.671	0.221	-0.126	0.463	-0.954	0.249	-0.72	-0.906	-0.22	1.15	-0.944	0.399	0.762	0.637	1.376	-0.134	-1.409	-0.33	0.559	-0.504	0.074	0.277	0.43	0.182	-0.468	0.358	-0.18	0.564	0.321	0.065	-0.564	-0.388	-0.085	-0.133	0.056	0.132	-1.311	-0.906	-0.591	0.363	-0.821	1.125	-0.126	-0.068	-0.48	-0.534	0.264	0.431	-0.353	0.807	0.614	-1.493	-0.236	0.308
CHD3	PPI	1	33.565	-9.33	-1.184	-3.687	1.345	-1.461	-1.962	-2.686	-16.335	10.659	-4.176	-1.041	1.115	-1.553	6.931	16.401	-10.903	1.442	-1.454	-9.017	1.016	-6.692	0.782	6.524	0.918	-6.325	1.827	0.154	3.232	1.485	-1.711	-1.373	0.895	-0.693	1.862	-0.066	-0.685	2.34	0.079	1.196	-2.046	0.026	0.892	2.976	1.575	-1.723	2.779	-0.518	-0.428	0.787	2.603	1.073	0.122	-1.088	-3.439	2.94	-1.344	1.241	-1.407	0.635	-0.092	1.51	2.934	-1.713	0.128	-1.516	1.415	-1.769	-3.631	-2.728	-0.757	-0.433	-0.697	-0.752	-2.467	-2.074	-2.44	-2.268	0.367	0.179	-0.762	1.166	0.599	2.343	-0.519	-1.789	1.767	-2.234	-0.561	-1.038	3.214	-1.899	-1.075	-0.515	0.706	-1.58	1.429	0.862	-1.411	1.933	0.629	-3.148	-1.141	1.405	-2.207	-2.31	0.795	-4.017	-2.84	0.673	2.255	-2.574	0.851	-2.127	0.154	4.682	-4.261	-1.644	-2.795	0.541	3.7	0.821	-2.515	0.728	-1.372	-1.055	0.502	0.101	2.303	1.463	3.988	-3.674	2.61	2.907	-3.086	2.504	1.487	0.121	1.003	0.968	-0.014	-1.879	-0.29	-1.281	1.879	-2.964	3.913	1.33	-0.595	3.844	-2.038	0.934	-3.113	3.019	2.779	-0.867	2.954	-0.075	-0.511	-2.078	-0.731	2.533	3.258	1.112	0.056	1.291	-4.187	2.413	-3.048	3.041	2.596	4.046	-3.964	0.987	2.272	-0.016	0.281	-0.952	-0.307	0.927	-0.589	-2.741	0.337	0.225	-1.225	2.634	1.641	-1.482	-4.043	-1.282	-0.04	-0.507	3.106	1.565	0.595	-0.866	3.214	-1.271	-1.546	-0.802	-3.25	-0.132	-0.691	-1.153	-1.324	2.019	-0.398	0.583	0.652	0.563	-5.424	-2.449	-3.077	-0.208	0.639	-0.04	-2.446	-0.131	-3.947	1.512	1.667	3.378	3.495	-1.168	-2.261	2.004	-1.653	0.854	0.144	-1.395	-1.23	-2.118	-0.294	2.251	-1.032	1.851	1.848	-1.223	0.353	-1.402	0.281	-1.391	-1.408	-0.623	0.055	0.748	1.552	-0.891	-0.921	1.376	-2.738	-1.606	-0.533	-1.196	1.811	-2.825
NUP98	PPI	1	27.987	7.265	-4.595	-0.422	-2.208	-2.59	0.587	1.067	-1.112	-2.424	1.523	-2.938	-1.954	0.578	-1.472	4.409	-0.785	1.815	1.741	-1.32	-1.131	-0.091	-0.926	-2.035	0.893	0.778	-0.525	0.669	0.087	-2.42	-0.437	1.452	0.772	0.852	-3.076	-3.353	2.902	-3.834	3.785	-1.236	2.716	3.166	0.357	2.978	2.308	1.982	-0.519	1.566	1.985	-1.453	-2.903	2.087	-2.565	2.715	-0.428	-0.931	-3.476	1.219	-2.246	-0.989	0.435	3.949	0.436	-3.851	-0.583	0.669	-0.68	-1.837	-2.084	-2.978	0.619	2.12	-5.156	0.649	-1.569	2.283	-0.889	-0.867	-1.961	-0.565	0.278	-1.753	-1.937	0.948	4.308	-1.299	0.654	1.365	-1.282	1.301	1.136	0.406	3.368	1.131	-1.057	1.488	1.009	-2.956	1.656	-3.53	0.749	-2.959	-0.571	-1.217	4.697	-1.887	0.608	0.806	2.321	0.254	5.485	-3.588	-2.993	-1.697	0.446	0.91	4.262	0.65	-3.199	-3.681	-1.308	3.028	1.067	2.246	-0.125	-0.346	-1.036	-1.354	-3.094	2.276	-0.576	-3.948	1.026	0.981	0.605	-2.751	-5.701	2.381	2.697	-2.226	2.87	3.714	-2.482	-0.722	-3.299	-1.521	-3.008	-0.882	3.379	-0.167	3.695	-0.007	2.509	-1.481	0.196	-1.381	-0.576	-0.322	-1.038	1.149	-1.519	-0.174	-2.197	-0.771	-3.634	0.675	2.468	0.936	-4.131	1.031	1.22	-2.481	0.022	0.796	-0.667	-0.408	2.219	1.409	0.84	-0.261	3.929	-0.73	3.365	2.509	1.513	-1.512	2.512	-2.281	2.448	-0.919	0.154	-0.425	2.846	2.734	-0.579	-2.709	4.673	2.439	3.554	1.791	0.154	0.062	0.629	-3.077	0.182	-0.419	-1.498	0.551	1.323	0.544	-0.348	2.125	-2.548	-0.141	1.145	3.959	4.207	2.831	-2.122	-2.406	1.817	-1.674	2.53	-3.456	2.48	0.843	2.709	-3.151	-1.474	0.017	-2.794	-3.441	-2.68	0.605	-2.984	3.266	-2.731	-0.821	0.003	-1.294	1.218	1.007	-0.283	1.053	-2.972	-0.168	-2.172	0.792	-2.956	-1.607	3.233	-2.049	-1.687	-1.62	-0.284	-0.771
ACTG2	PPI	1	4.891	-0.406	-0.641	-0.048	-0.457	0.546	-0.106	0.644	0.744	-0.526	-0.233	0.07	0.431	-0.223	0.36	1.143	0.068	-0.243	0.215	0.19	0.07	-0.023	0.093	0.093	-0.141	0.163	0.12	0.756	-1.343	-0.29	-0.039	0.072	-0.176	-0.614	0.394	0.019	-0.047	0.359	-0.023	0.398	0.674	-1.481	-0.031	-0.095	0.567	0.495	-0.369	0.029	1.21	0.405	-0.738	0.645	0.181	-0.046	-0.784	-0.919	-0.2	-0.192	0.143	0.072	-0.276	0.127	-0.511	0.099	-0.05	0.58	0.625	0.548	-0.284	-0.173	-0.417	0.068	1.103	0.452	0.548	-0.477	-1.263	-0.269	-0.207	-0.439	0.744	0.193	-0.503	0.579	-0.823	-0.085	-0.073	0.241	0.752	0.015	0.844	0.234	1.388	-0.86	-0.311	0.275	0.57	-0.354	0.05	0.697	-0.183	-0.009	-0.054	-0.063	1.323	0.573	-0.048	0.764	-0.015	-0.43	-0.248	0.139	0.536	0.275	-0.661	-0.192	-1.15	0.086	-0.032	0.193	-0.305	0.232	0.149	0.693	-0.366	-0.304	0.199	-0.443	-0.464	0.722	-1.475	0.368	-0.823	-0.08	0.285	0.995	0.394	-0.899	0.417	-0.491	-0.358	1.168	0.112	-2.463	0.154	1.168	-0.515	0.437	0.479	-0.619	-0.596	0.463	0.634	-0.085	-0.126	-1.024	-0.747	0.813	-0.313	0.245	-0.55	0.108	0.876	0.434	-1.038	-0.056	-0.622	-0.832	-0.007	-0.176	0.332	-1.724	-0.539	0.64	0.518	0.436	-0.019	-0.969	0.347	0.529	-0.013	0.259	1.984	-0.622	0.041	0.333	-0.973	-1.267	0.914	0.56	-1.031	0.415	0.062	-0.241	0.151	0.024	-1.451	0.147	0.267	-0.754	0.231	-0.613	-0.321	-0.002	0.284	-0.516	0.23	-0.279	0.953	1.175	-0.68	-0.397	0.192	0.855	-0.281	-1.212	-0.557	0.142	0.025	0.118	-0.452	0.078	-0.182	-1.515	0.22	0.422	0.289	0.703	0.461	0.391	-0.032	-0.042	0.942	0.487	0.424	0.67	0.987	0.564	1.065	-0.811	0.357	0.363	-0.503	0.834	-0.143	-0.184	0.122	0.764	-0.277	-0.253	-0.679	0.405	-0.311	-0.275	-0.826	0.399
SYN3	PPI	1	8.854	1.534	-0.273	-2.794	-0.243	1.532	-0.334	2.534	-0.347	1.561	1.143	1.707	-0.886	-1.283	0	-1.712	-0.871	0.933	-0.106	0.916	0.182	0.263	-0.509	-0.677	0.7	0.839	-1.313	-0.406	0.511	-1.012	-0.814	1.054	-0.475	0.015	-0.201	-1.512	1.172	-0.464	0.734	-1.009	-1.169	0.444	1.583	-0.475	-0.804	-1.225	0.347	-0.062	-0.649	0.159	0.829	0.515	-0.681	1.384	0.67	-0.327	-0.231	-0.673	-1.339	-0.148	0.568	0.838	0.219	-0.351	0.183	-1.233	-0.593	-0.254	-0.586	-0.975	-0.436	-1.724	0.866	0.022	1.48	0.173	0.289	-0.566	-0.587	-0.854	0.182	-0.081	-0.28	0.502	0.06	0.486	0.734	0.651	0.037	0.459	0.876	0.821	-1.116	1.054	0.467	-1.271	0.912	-0.063	-0.303	-1.288	0.879	1.064	-1.248	-0.289	0.339	0.645	0.489	0.599	-0.503	0.294	0.227	-0.236	-0.857	-0.061	-1.12	-0.472	-0.096	0.702	0.155	-0.766	-0.251	0.493	0.281	-0.117	1	0.797	0.429	-0.742	-0.937	-0.365	0.577	0.522	0.509	-0.606	-0.406	-0.035	0.361	0.573	-1.114	-0.825	0.051	1.297	0.284	1.078	0.04	-0.572	-0.412	-0.061	0.142	0.348	-0.317	-0.287	0.516	-1.324	-0.425	-1.223	-0.361	0.659	0.103	0.874	-0.84	0.596	-0.321	-0.894	0.415	-0.575	0.722	0.711	0.173	0.705	0.509	0.275	0.445	0.803	0.228	-1.006	0.663	-0.534	-0.325	0.367	-0.126	0.22	0.566	0.718	1.377	-0.663	0.674	0.061	-0.448	0.688	-0.034	-0.251	-0.767	-0.206	0.202	0.65	0.351	-0.024	-0.149	0.302	-0.057	0.614	0.344	0.219	-0.382	-0.121	-0.379	-0.186	0.072	-0.427	-0.397	0.023	-0.425	0.686	0.589	0.438	-0.155	0.181	0.138	0.837	0.358	0.74	1.467	-0.133	0.451	0.326	-0.307	0.017	0.598	0.762	0.457	-0.298	0.181	-0.069	-0.819	0.474	-0.408	-0.242	0.899	0.04	0.004	-0.132	-0.034	0.698	-0.126	-0.274	0.526	0.022	-0.403	-0.262	0.664	0.111	-0.18	0.131	-0.089	1.206
PLGLB1	PPI	1	1.376	-0.488	-0.294	-0.243	-0.043	-0.065	-0.098	-0.075	0.105	-0.677	0.292	-0.066	0.071	-0.057	0.109	0.221	-0.228	0.092	-0.294	0.066	-0.652	-0.035	-0.086	-0.117	-0.608	-0.182	-0.142	0.006	0.318	1.037	0.835	-1.177	-0.559	0.591	-0.464	0.84	-0.068	0.105	0.232	-0.168	-0.608	0.627	0.088	0.191	-0.275	0.132	-0.437	0.313	0.1	0.048	0.266	-0.04	0.261	0.018	-0.141	-0.216	-0.126	0.082	-0.139	-0.125	-0.057	0.241	0.031	0.111	0.254	-0.648	-0.091	0.25	0.256	-0.207	-0.022	-0.271	0.045	0.016	-0.034	0.264	-0.113	0.469	0.065	-0.225	-0.23	0.015	-0.254	-0.182	0.083	-0.042	-0.219	-0.061	0.202	-0.111	-0.066	0.139	-0.031	-0.214	0.005	-0.151	-0.153	-0.059	0.16	0.016	-0.083	-0.153	0.192	-0.373	0.151	0.076	-0.53	-0.116	-0.257	0.023	0.183	0.153	-0.363	-0.162	0.436	0.156	-0.119	-0.016	-0.031	0.092	-0.312	0.083	-0.48	0.075	0.02	0.27	-0.136	0.26	0.099	-0.123	0.081	0.178	-0.096	-0.313	0.051	-0.244	-0.264	0.415	0.265	0.19	-0.032	0.181	0.054	0.054	-0.253	-0.077	-0.243	0.027	0.205	0.067	0.153	0.199	0.216	-0.232	-0.138	-0.085	0.123	-0.418	0.218	-0.082	0.145	0.069	0.137	-0.002	0.048	0.205	-0.253	0.105	0.062	-0.004	-0.159	-0.213	-0.479	0.129	-0.103	-0.223	0.105	-0.298	-0.093	-0.467	-0.12	0.048	0.144	0.111	0.284	-0.057	-0.001	-0.166	0.168	-0.227	0.333	-0.43	0.345	-0.102	0.163	-0.09	-0.198	-0.051	0.026	0.36	-0.174	0.046	-0.167	-0.156	-0.069	0.084	-0.057	-0.123	-0.127	0.021	-0.068	-0.196	-0.183	0.002	0.12	-0.293	-0.494	0	0.213	-0.04	-0.131	-0.224	-0.023	0.181	0.272	-0.031	0.046	0.045	0.006	-0.009	-0.001	-0.036	-0.08	-0.116	-0.081	0.205	-0.053	0.312	-0.082	0.008	0.143	-0.062	-0.169	-0.228	0.387	0.226	-0.08	-0.101	0.137	-0.322	0.063	0.019	0.177	0.099	0.034	0.197
NCF4	PPI	1	5.069	0.077	-1.381	-0.417	1.33	-0.386	0.369	0.445	-0.061	-0.5	-0.147	-0.063	-0.233	-0.022	-0.035	-0.342	-0.465	-0.144	-0.408	0.053	-0.067	-0.018	-0.332	-0.85	0.029	0.874	-0.544	-0.388	0.137	-0.322	-0.157	0.631	0.133	-0.277	0.208	-0.251	0.817	0.436	0.153	0.232	-0.348	0.322	-0.261	-0.766	-0.297	-0.182	-0.225	0.159	-0.231	-0.331	0.725	0.026	0.105	0.245	-0.313	0.327	0.287	-0.071	0.024	0.155	-0.466	0.499	-0.431	0.609	0.289	0.25	0.206	-0.135	0.26	-0.526	-0.1	0.315	-0.437	0.157	0.844	-0.38	0.751	-0.244	0.146	-0.05	-0.005	-0.363	0.722	0.288	0.582	0.551	-0.182	-0.304	0.202	0.403	-0.326	0.256	0.415	0.624	-0.698	-1.074	0.013	-0.29	-0.035	0.117	-0.851	-0.172	-0.162	-0.658	0.192	0.782	0.263	-0.292	0.399	0.395	0.106	-0.174	0.194	0.575	0.121	0.007	-0.929	-0.161	0.628	-0.085	0.467	0.688	-0.218	0.038	1.123	0.255	0.42	-0.375	-0.126	1.028	0.395	-0.074	0.281	0.245	-0.145	-0.02	-0.162	-0.174	-0.656	-0.269	-0.01	-0.315	0.322	-0.172	0.061	-0.15	0.381	-0.263	0.737	0.59	-0.023	-0.559	0.068	-0.28	-0.086	0.341	0.65	-0.793	0.138	-0.264	-0.14	0.345	0.709	0.457	-0.561	-0.001	-0.467	-0.054	-0.077	-0.251	0.286	0.147	-0.621	-0.057	0.3	0.374	0.36	0.213	0.861	-0.015	0.467	-0.111	-0.747	0.481	0.405	0.583	0.477	-0.192	-0.07	-0.465	0.077	-0.223	0.015	0	0.111	-0.19	-0.122	-0.916	-0.843	-0.711	0.254	-0.168	-0.245	-0.308	-0.144	-0.12	0.578	-0.123	-0.056	-0.786	-0.246	0.264	0.166	0.518	-0.121	-0.128	0.158	0.141	-0.316	-0.875	-0.157	0.292	-0.405	-0.239	0.394	0.177	-0.224	0.122	-0.072	0.132	0.043	0.131	0.714	0.195	0.565	-0.494	0.877	0.071	0.416	-0.165	-0.394	0.332	0.21	0.207	0.036	-0.597	-0.295	0.08	-0.639	-0.156	0.507	0.557	-0.302	0.041	0.373	-0.129
PRPF3	PPI	1	10.394	-2.507	-1.107	0.813	-0.582	-0.45	0.703	-2.12	0.123	2.516	-1.145	-0.484	0.511	-0.98	0.227	0.308	1.669	0.119	-0.033	-0.537	0.553	-0.985	-0.132	0.758	1.478	-0.362	-0.744	-0.932	-1.766	-0.888	0.058	-0.701	-0.326	-0.095	-0.941	-0.952	-0.145	0.205	0.137	0.535	-0.459	-0.175	-0.241	0.498	-1.122	0.13	-0.701	-0.652	-0.32	0.664	-0.074	1.299	-1.236	-1.206	-0.648	0.874	-1.323	0.676	0.503	0.2	-0.94	-0.483	-0.366	1.207	-0.812	0.149	0.084	-0.165	0.859	-0.392	-0.127	-0.297	0.309	0.153	0.557	0.303	0.42	-0.119	0.037	-0.469	0.101	0.493	-1.271	0.334	0.632	-0.71	-1.587	0.804	0.672	-1.237	-0.349	0.842	1.335	0.017	0.448	1.088	0.429	0.678	-0.319	1.171	0.949	-0.304	0.397	-0.057	0.294	0.564	-0.247	0.238	1.227	-1.283	0.96	0.232	-1.182	-0.443	0.928	-0.993	1.419	0.325	0.177	0.901	-0.253	-0.279	-0.12	1.595	-0.673	-1.185	0.44	0.078	-1.734	-0.513	1.08	-0.473	0.191	-0.087	-0.25	0.388	0.455	-0.253	-1.116	-0.297	0.016	-0.209	0.124	0.586	-0.107	0.552	0.242	0.089	-0.341	0.295	0.034	-0.042	-0.368	-0.629	-0.458	-1.049	0.731	0.557	-0.074	-0.402	1.208	-0.364	-0.616	0.353	0.819	-0.27	0.266	0.161	-1.129	0.062	0.505	0.323	0.563	-0.306	-0.033	0.118	-0.624	0.839	-1.143	-0.701	-0.243	1.298	0.628	-0.759	0.346	-0.876	0.601	-1.064	1.129	-0.192	-0.144	-0.488	-0.392	-0.86	-0.201	0.681	-0.669	0.843	0.278	0.799	0.168	0.283	0.105	0.747	0.864	0.382	0.036	0.01	1.627	-0.052	0.707	-0.914	-0.056	0.754	0.036	0.547	0.91	-0.251	0.545	0.276	-0.165	-0.546	-1.475	0.935	0.113	0.949	-0.433	-0.83	0.005	-0.398	-0.584	0.456	0.708	0.038	0.194	0.007	0.553	0.716	1.127	1.007	-0.528	0.727	-0.187	-0.596	-0.417	-0.282	-0.436	0.563	0.838	0.14	0.155	0.633	0.85	-0.771	0.261	-0.252
LIMK1	target	1	8.295	-0.983	0.101	-1.025	0.479	-0.722	0.199	0.432	0.812	-1.657	0.616	1.077	0.106	-0.207	1.02	-0.328	-0.255	0.796	-0.282	0.356	1.205	1.352	-0.136	-0.616	0.561	0.553	0.426	0.437	-0.517	0.496	-1.707	0.555	0.116	-0.496	0.612	-0.174	-0.557	0.347	0.398	0.191	-0.417	0.337	0.425	0.661	-0.644	-0.455	1.424	-0.044	0.027	-0.191	-0.865	0.615	-0.107	-0.534	-0.534	0.058	0.341	-0.028	0.087	0.285	0.593	-0.147	0.152	0.887	-0.222	-0.91	0.482	-0.041	0.252	-1.149	0.174	0.4	0.171	0.006	1.546	-0.731	0.171	-0.386	1.07	-0.537	-0.76	0.8	-0.685	0.212	-0.872	-1.53	0.433	0.487	-0.795	0.015	0.358	0.273	-0.489	-0.772	-0.526	0.414	-0.179	0.41	0.812	0.389	-0.715	0.568	0.56	0.607	-0.157	-0.013	0.769	-0.739	-0.14	-0.381	-0.37	1.747	-0.157	-0.241	0.289	0.926	0.473	0.292	0.571	-0.366	0.836	0.582	0.987	0.453	0.377	0.167	0.424	1.111	0.033	-0.601	-0.061	0.267	0.282	-0.464	0.273	0.302	-0.506	-0.579	0.346	-0.62	-0.128	0.865	-0.329	-0.22	1.305	-0.089	0.456	0.902	0.523	0.141	0.187	0.379	0.053	-0.84	-0.151	-0.07	-0.458	0.274	-0.769	0.169	-0.778	0.384	0.102	-0.24	0.063	0.101	-1.056	0.401	1.382	0.518	0.123	-1.154	-0.843	0.191	0.053	-0.641	-0.81	-1.04	0.361	-1.042	0.047	1.05	-0.335	-0.666	-0.274	-0.805	-0.375	-0.491	0.01	-0.193	-0.371	-0.282	-0.226	0.301	-0.073	0.358	0.789	-0.764	0.547	-0.159	0.642	-0.188	0.545	-0.357	0.715	-0.079	0.049	-1.293	0.877	-0.399	-0.181	0.176	0.001	-1.628	-0.689	0.162	0.395	-0.025	0.03	-0.38	1.215	0.803	-1.026	0.193	-0.375	-0.713	0.642	-0.894	0.207	-0.364	-0.632	0.106	-0.41	-0.547	-0.403	-0.708	0.502	-0.148	-0.59	-0.35	0.761	-0.261	0.007	-0.122	-0.23	0.834	-0.369	0.657	0.304	-0.741	-0.636	0.08	-0.87	0.383	-1.288	0.176
ERVW-1	PPI	1	7.619	0.869	-1.078	-0.346	-1.251	-0.587	-0.219	2.188	0.401	-1.955	0.466	-0.779	-0.648	-0.466	0.624	-0.256	-0.651	-0.254	0.064	-0.476	-0.862	0.925	0.482	-0.013	-0.613	-0.029	0.62	0.026	-0.047	0.158	0.416	0.029	-1.025	0.152	-0.856	0.803	0.174	-0.012	0.475	0.003	-0.487	0.312	-0.293	0.578	0.201	0.315	0.166	-0.164	0.461	0.082	-0.327	0.768	-0.516	-0.011	0.481	-0.395	-0.384	0.18	-0.164	-0.013	-0.674	-0.577	-0.039	0.119	-0.599	-0.095	-0.212	0.389	-0.324	-0.527	-1.051	-0.263	-0.262	0.164	-0.454	0.113	0.575	-0.262	-0.009	-0.44	0.845	0.59	0.224	0.453	-0.314	0.176	0.424	0.459	-0.681	-1.074	-0.333	-0.592	0.779	0.191	0.323	0.192	-0.952	0.545	-0.115	0.367	-0.175	0.286	-0.82	0.146	-0.47	-0.577	0.139	-0.103	-0.166	0.444	0.154	-0.262	-0.435	0.058	0.061	0.163	-0.463	0.428	-0.131	0.067	-0.393	0.044	-0.567	-0.482	-0.086	0.843	-0.353	-0.362	-0.148	-0.006	0.241	0.253	-0.063	-0.63	0.13	-0.087	0.033	-0.163	-0.118	0.445	-0.292	0.839	0.512	-0.102	-0.686	0.207	0.106	-0.872	0.417	0.125	0.227	0.908	0.253	-1.41	0.288	0.132	-0.9	-0.864	-0.026	-0.424	0.128	0.348	-0.326	-0.413	-0.171	0.592	-0.061	-0.111	0.639	-0.326	0.303	0.45	-0.733	-0.265	-0.01	0.295	0.461	-0.245	0.169	-0.658	0.328	0.475	0.535	1.089	0.504	0.565	0.765	-0.308	0.158	-0.703	-0.045	0.561	0.157	0.54	0.014	0.965	0.098	-0.61	1.504	0.034	-0.328	-1.286	0.071	-0.215	-0.703	0.93	-0.107	-0.558	0.516	-0.879	-0.128	0.532	-0.097	0.191	0.339	0.039	0.973	0.6	-0.054	-0.199	0.588	0.119	0.508	0.007	0.589	0.355	-0.826	0.132	-0.206	-0.784	0.102	-0.157	0.476	0.122	-0.682	0.588	0.294	-0.03	0.393	0.616	0.281	-0.135	-0.006	-0.318	0.546	-0.112	-0.499	0.99	-0.139	-0.058	-0.084	-0.635	-0.279	-0.133	0.03	-0.67
SLC39A10	PPI	1	9.763	-2.373	-2.319	-0.553	-0.368	-1.059	0.223	-0.434	2.09	-2.109	1.064	0.064	0.21	-1.559	1.063	1.013	-0.898	2.048	0.406	-0.392	-1.294	-1.591	-0.084	0.697	-0.336	-0.646	-0.31	-0.464	-0.261	0.55	-0.339	0.512	-0.123	-0.085	0.658	0.707	-0.163	0.695	0.232	1.534	1.032	-0.668	-1.38	0.205	-0.046	-0.383	0.362	-0.348	0.051	-1.291	-0.233	0.405	0.148	-0.69	0.012	0.566	-0.344	-0.122	-0.152	-0.51	0.431	-0.428	0.798	0.002	-0.257	1.334	0.194	-0.129	-0.01	0.255	0.678	-0.669	0.284	0.441	0.568	-1.173	-0.435	0.668	0.334	-0.48	0.475	-0.196	-0.654	0.413	0.078	-0.403	-1.466	-1.395	0.268	0.725	0.204	-0.065	-0.179	1.284	0.014	-0.318	-0.906	-2.054	-0.798	0.704	-0.214	0.303	-0.854	1.181	1.084	-1.117	1.231	1.249	0.145	-0.666	0.29	-0.031	0.453	0.357	-0.284	-0.523	0.559	-0.102	0.103	0.624	0.964	0.47	0.745	0.885	-0.32	-0.327	0.867	-0.299	-0.417	0.147	-0.102	-1.582	-0.82	0.099	-0.892	0.162	0.106	-0.184	-0.157	-0.803	-1.823	-1.464	-0.785	0.257	0.137	0.208	-0.36	0.349	-0.766	-0.334	0.379	0.317	0.191	0.565	0.166	1.083	-0.707	0.271	-0.667	-0.522	-1.412	-0.48	0.556	1.474	-0.679	-0.62	0.178	-1.63	-0.264	0.56	0.59	-0.705	-0.413	0.725	-1.265	-0.092	0.705	0.174	-0.414	-0.708	0.44	-0.508	0.229	0.799	0.711	-1.179	-0.005	0.133	-0.697	-0.361	0.717	-0.689	0.946	0.839	-0.166	-0.171	0.833	0.342	-1.292	-1.005	1.221	0.897	0.377	-1.476	0.183	0.996	-1.54	-0.356	0.069	-1.09	0.35	0.235	0.632	0.042	0.368	-0.3	-0.093	-0.912	-0.17	-0.719	0.007	-0.959	-0.018	-1.642	0.571	-0.109	-0.603	-0.077	-0.123	0	0.319	0.721	-1.338	-0.259	-1.23	0.023	0.381	-0.222	0.31	-0.627	-0.529	0.339	-0.141	-0.362	0.104	-1.044	0.015	-0.541	-0.966	0.915	0.169	0.171	-0.24	0.138	0.001	1.672
MRPS30	PPI	1	6.038	-1.296	-1.453	-0.923	-0.058	-0.966	-0.855	1.381	-1.535	-0.776	-0.173	-0.034	0.786	0.433	-0.27	0.307	0.236	-0.733	-0.479	-1.298	-0.841	-1.776	-1.792	2.4	-0.277	0.34	0.436	-0.898	-0.107	0.913	-0.848	0.009	1.298	-0.092	0.689	-0.093	-0.417	0.379	-1.302	-0.425	0.697	0.264	0.079	0.211	-0.721	0.299	-0.148	-1.276	-0.48	0.377	-0.129	0.243	-0.082	0.039	0.775	-0.016	0.506	-0.241	0.426	-0.281	0.447	0.121	-0.587	0.732	1.1	0.845	0.283	-0.868	-0.52	1.01	-0.667	-0.348	-0.534	0.386	-0.548	0.056	0.468	-0.892	-0.003	-0.404	0.682	0.115	0.011	1.217	1.232	0.538	0.3	-0.859	0.034	-0.332	-0.185	0.023	0.171	0.518	0.063	-0.126	-0.535	0.42	-0.146	0.314	0.444	-0.27	-0.518	0.321	0.127	0.299	0.148	-0.316	0.514	-0.345	-0.542	-0.433	0.075	-1.023	-0.431	-0.629	-1.223	-0.242	0.657	0.7	-0.03	0.427	-0.436	-0.425	-0.067	-0.631	-0.152	-1.335	-1.17	0.422	0.203	0.094	0.244	0.874	-0.017	0.961	0.443	-0.041	0.185	-0.325	0.191	-0.211	0.48	-1.089	-0.378	0.198	-0.821	0.357	-0.547	-0.01	0.537	-0.133	-0.155	-0.999	0.495	0.137	-0.286	-0.192	-0.371	-0.282	0.563	-0.714	0.065	-0.949	0.866	-0.249	0.627	0.819	0.243	-0.035	-0.787	-0.712	-0.145	0.645	0.002	-0.154	0.023	0.149	0.546	0.184	0.604	-0.437	0.227	0.253	-0.094	0.512	0.634	0.945	0.05	-0.323	-0.236	0.432	0.163	0.065	0.752	-1.293	-0.779	-0.266	-0.167	0.016	-0.426	0.715	-0.255	0.022	-0.286	0.876	-0.346	0.413	-0.704	-0.022	-0.279	-0.251	-0.36	0.564	-0.01	-0.535	0.547	-0.049	0.183	-0.116	0.431	0.027	-0.151	-1.045	-0.539	-0.654	0.137	0.4	-0.347	-0.604	-0.31	0.55	0.584	0.775	0.25	-0.287	0.083	0.073	-0.362	-0.292	-1.112	-0.899	-0.009	-0.154	-0.368	-0.243	0.412	0.09	0.094	0.529	0.005	1.124	0.352	0.099	0.06	0.586
COMP	PPI	1	8.265	-1.435	-0.141	-2.738	0.896	-0.255	0.659	0.411	0.703	-2.635	2.259	-0.095	0.196	0.588	1.227	1.278	0.477	2.489	-0.064	0.998	3.056	3.813	-1.111	2.372	-0.97	-0.671	0.22	-0.09	-0.994	-0.048	0.27	-0.697	1.134	1.978	0.378	0.197	-0.707	0.417	-0.176	1.203	-1.286	-0.618	0.264	0.596	0.777	0.653	-0.478	-0.702	-1.619	-1.051	0.622	0.166	-0.247	-0.778	-1.375	0.007	-0.296	1.138	-1.175	-0.688	0.604	0.835	0.644	-0.205	0.852	-0.011	-1.206	-0.024	0.977	-0.122	-0.837	-0.286	0.005	0.142	0.605	0.297	1.124	0.77	-1.223	-0.421	-0.845	0.057	0.509	-0.322	-1.254	0.059	-0.346	-0.105	1.339	-0.996	-0.308	-0.752	-0.523	-0.74	-0.798	0.088	0.196	-0.495	0.608	0.818	0.155	-0.292	1.358	0.146	-1.493	-0.567	0.21	0.219	-1.039	-0.423	-0.037	-0.146	-0.105	-0.696	0.985	-1.628	-0.523	1.519	0.604	-1.546	-2.083	0.391	1.16	0.799	-0.872	-1.361	0.965	-0.811	-0.641	1.016	0.723	0.884	-0.202	0.156	0.542	0.908	-1.268	0.435	-0.006	0.771	-0.914	-0.288	0.112	-0.961	0.158	2.548	-0.449	-0.518	0.774	1.193	0.735	-0.581	-0.693	-0.324	-0.483	0.546	-0.868	-1.59	-0.812	-0.597	-0.236	-0.561	-0.593	1.914	-0.501	-0.092	1.413	-0.79	-0.355	-0.093	0.282	-0.993	1.196	-0.733	0.058	-0.347	0.205	0.975	0.562	0.619	-0.038	-2.499	-1.034	-2.729	-1.621	-0.191	-0.975	-1.02	0.222	1.499	-0.094	0.309	-0.055	0.698	0.388	-0.966	-0.287	-0.511	-0.01	-0.426	1.818	-0.893	1.298	0.07	0.732	1.477	-0.672	-1.037	-1.848	-1.612	0.739	0.348	-0.662	0.212	0.816	-0.859	0.942	-0.719	0.65	0.321	-1.627	0.462	0.551	0.349	-0.533	0.264	-0.522	-0.778	-1.892	-1.364	0.313	-0.854	-0.951	0.105	0.318	0.544	0.892	1.296	0.565	0.907	0.475	-0.329	0.929	-0.95	2.419	-1.03	1.14	1.492	0.159	0.165	-0.151	-1.262	-0.629	-0.307	-2.252	0.241
TEF	PPI	1	5.861	0.16	-0.363	-0.804	0.384	0.321	-0.063	-0.17	-0.667	1.116	-0.91	0.131	-0.009	0.15	0.396	0.017	1.845	-0.971	1.235	-0.068	0.779	-1.524	-0.506	0.117	-0.537	-0.332	-0.881	0.35	-0.29	0.421	-0.199	-1.001	-0.691	0.035	0.47	1.393	0.806	1.002	0.038	0.107	-0.674	-0.283	0.254	0.559	-0.034	-0.135	-0.411	0.381	-0.035	-0.09	0.026	0.085	-0.127	0.539	0.695	0.017	-0.099	0.215	0.663	0.412	-0.091	-0.437	0.291	-0.507	0.367	0.106	0.384	0.032	-0.157	-0.573	0.467	-0.499	0.503	0.384	-0.319	-0.326	-0.352	1.021	-0.448	-0.325	-0.208	0.032	-0.143	0.711	-0.21	-0.135	1.115	-0.777	0.955	-0.336	0.085	-1.397	0.166	0.792	1.205	0.365	0.244	-0.332	-0.222	0.518	0.535	0.754	0.381	0.886	0.444	0.752	-0.042	-0.512	-0.285	-0.895	1.049	0.976	0.526	0.225	0.354	0.668	-0.19	-0.443	-0.163	-0.532	-0.784	-0.425	0.183	-0.587	0.426	-0.261	0.808	0.324	0.211	-0.492	-0.2	-0.596	0.024	0.408	-0.24	0.441	0.466	0.57	0.285	0.618	0.378	0.175	-0.386	-0.311	-0.138	-0.114	0.246	-0.083	-0.155	-0.538	0.053	-0.478	-0.913	1.08	-0.136	-0.299	-0.644	0.627	0.277	-0.166	-0.305	0.573	-0.121	0.014	-0.25	-0.059	0.289	-0.136	-0.157	-0.259	-0.198	0.141	0.397	0.523	0.182	0.004	0.126	-0.058	-0.436	0.733	-0.989	0.384	-0.066	0.357	-0.578	0.037	0.055	0.468	0.337	0.386	0.172	0.432	0.028	-0.148	-0.457	-0.161	-0.325	0.091	-0.016	0.461	-0.663	0.726	-0.297	0.409	-0.787	0.293	0.335	-0.288	-0.132	0.395	0.738	-0.068	0.645	0.485	0.642	-0.037	-0.337	-0.236	0.166	-0.077	-0.053	0.645	-0.39	0.513	-0.532	-0.632	0.315	0.082	-0.225	-0.032	0.87	0.628	0.056	0.473	-0.082	-0.522	-0.134	-0.226	0.185	-0.074	0.376	-0.239	0.724	-0.011	-0.068	0.121	0.461	-0.218	0.065	0.073	-0.267	0.279	0.251	0.193	-0.748	-0.563
FLRT2	PPI	1	9.043	0.709	-1.525	-1.137	-0.839	-2.368	0.613	0.566	1.657	-1.553	0.315	-0.857	-0.709	-1.413	-0.561	0.56	0.647	0.674	-1.103	-0.635	-1.267	0.875	0.016	0.022	-0.01	1.742	1.174	-0.373	0.514	-0.789	0.889	1.453	-0.737	-0.757	1.548	-0.238	-0.408	0.62	1.022	-0.195	0.088	-0.752	0.381	-0.022	0.146	0.394	1.192	0.563	0.105	-0.641	0.272	-1.352	-0.323	-0.173	0.147	-0.082	-0.067	-0.608	0.585	-0.29	-0.096	-0.3	-0.842	0.54	0.587	0.058	0.143	-0.984	0.587	0.62	-0.773	-0.107	-0.734	0.289	0.334	0.886	0.208	-0.325	-0.108	-0.062	0.106	0.007	0.646	0.01	0.547	0.471	-0.542	-0.437	0.26	-0.024	-0.1	-0.325	0.641	0.689	1.303	-0.288	0.543	-0.048	-0.747	0.686	0.782	0.443	-1.163	1.301	0.286	-1.437	-0.381	-1.451	0.086	0.563	0.281	-0.088	-0.299	0.756	0.204	0.446	0.052	-0.088	-0.233	0.757	0.611	0.091	0.986	-0.767	-0.337	-0.16	-0.266	-0.134	0.32	-0.622	-0.576	-0.112	-1.734	0.568	-0.312	0.983	-0.249	0.741	0.348	0.151	-0.073	0.344	-0.372	-0.274	-0.669	0.763	1.156	0.439	-0.499	-0.061	-0.444	0.748	-0.756	-0.019	0.23	0.78	0.102	-0.393	-1.416	-0.785	-0.046	-0.231	-0.222	1.791	-0.84	-0.528	0.254	-0.378	-0.615	-0.064	-0.15	0.083	-0.255	-0.573	-0.315	-0.004	0.61	-0.568	0.106	0.268	0.834	-1.106	0.92	-0.029	1.214	0.509	-0.489	0.067	0.389	-0.565	0.17	-0.586	0.424	-0.068	0.404	1.45	0.335	-0.425	0.261	0.278	0.558	0.914	-0.576	1.229	0.067	0.092	-0.588	0.049	0.05	-1.003	0.148	-0.568	0.048	-0.006	1.207	-0.777	0.958	-0.447	-0.199	0.482	-0.199	-0.665	0.057	1.062	-0.573	0.961	-0.845	-0.327	0.033	-0.299	-0.636	-0.394	-0.026	-0.421	-0.182	0.217	-0.33	0.572	-0.611	-0.331	-0.08	0.178	-0.458	-0.274	-0.512	-0.505	0.985	0.08	-1.03	0.616	-0.031	0.065	-0.361	-0.19	0.528	-0.183
LYPD5	PPI	1	3.289	0.636	-0.284	-0.698	0.356	-0.812	-0.272	0.89	-0.412	-1.655	0.672	-0.455	-0.027	0.484	0.328	-0.137	0.148	0.159	-0.883	0.247	-0.644	0.234	0.147	-0.083	-0.391	-0.409	0.279	0.2	0.582	0.444	0.922	-0.261	-0.337	0.264	-0.688	-0.039	0.419	0.346	0.684	-0.618	-0.372	-0.361	0.234	-0.095	-0.035	0.1	0.012	-0.317	0.137	0.147	-0.093	0.373	0.25	-0.221	0.044	0.291	-0.44	-0.161	-0.649	-0.361	0.008	-0.279	-0.165	0.214	0.588	0.208	-0.1	0.226	0.447	0.275	0.044	-0.072	-0.427	-0.148	0.184	0.132	0.109	0.448	0.337	-0.061	0.362	-0.158	0.172	0.45	0.217	0.405	-0.024	-0.033	0.245	0.363	-0.008	-0.059	1.044	0.066	-0.231	0.275	-0.152	0.023	0.096	0.217	-0.191	-0.38	0.431	0.01	0.238	-0.124	0.511	-0.022	0.108	-0.121	-0.408	0.015	-0.161	0.557	-0.006	-0.818	0.679	0.404	-0.325	0.145	0.038	-0.444	-0.183	-0.134	-0.047	0.107	0.076	0.206	-0.132	-0.051	0.197	-0.329	-0.116	0.182	0.201	-0.126	0.124	-0.106	0.096	-0.041	0.26	-0.42	0.198	-0.031	0.314	0.172	0.279	0.202	-0.106	-0.336	-0.272	0.261	-0.205	0.244	0.125	-0.267	-0.289	-0.392	0.044	-0.117	-0.097	-0.379	0.042	0.446	0.479	-0.147	-0.253	0.104	-0.234	0.379	-0.183	-0.092	-0.108	0.079	0.018	0.199	0.13	-0.176	-0.178	0.177	0.711	0.248	-0.362	-0.295	-0.241	0.751	-0.131	-0.05	0.026	-0.122	-0.124	0.115	-0.272	-0.4	-0.724	0.118	-0.478	-0.124	0.791	0.019	0.084	-0.118	-0.201	-0.005	-0.675	-0.022	0.021	-0.162	-0.532	0.148	-0.214	-0.108	-0.244	-0.331	-0.275	-0.424	-0.153	-0.057	-0.106	0.124	0.128	-0.374	0.424	-0.29	-0.629	0.338	0.248	0.262	-0.359	-0.227	-0.212	0.079	0.157	0.32	-0.101	-0.11	0.053	0.067	0.001	-0.01	-0.195	0.113	0.341	-0.018	-0.023	0.346	-0.454	-0.063	0.127	0.077	-0.264	0.116	-0.092	-0.458	-0.004	-0.351
IDH3A	PPI	1	4.333	-1.281	-0.118	-0.22	-0.192	-0.954	0.783	0.859	0.55	-1.738	0.703	-0.391	0.102	-0.11	0.192	0.665	0.011	0.1	0.164	0.296	0.324	-0.302	-0.141	0.655	0.462	-0.263	-0.171	0.417	-0.166	0.659	0.548	-0.628	-0.637	0.881	-0.705	0.258	-0.498	-0.683	0.253	0.507	-0.6	0.392	-0.134	-0.563	-0.704	-0.041	0.038	1.002	0.308	-0.192	0.052	-0.042	0.35	-0.065	0.032	-0.467	-0.263	0.114	0.236	0.251	-0.616	0	-0.068	0.414	-0.335	0.45	-0.387	-0.507	0.454	0.328	0.196	-0.271	0.616	-0.326	0.116	0.173	0.026	-0.041	-0.099	0.097	-0.243	0.535	0.128	0.498	0.085	0.039	0.181	-0.284	0.137	0.431	-0.029	-0.039	0.415	0.292	-0.379	-0.963	-0.649	-0.458	0.189	1.217	-0.175	0.155	-0.418	0.18	-0.145	-0.104	0.085	0.092	-0.439	-0.054	0.236	0.327	-0.253	-0.047	0.354	0.226	-0.181	-0.027	-0.442	0.243	-0.142	-0.318	0.196	0.298	0.069	-0.124	-0.069	0.029	-0.16	-0.172	0.173	-0.245	-0.294	-0.149	-0.096	0.594	0.129	0.349	-0.509	-0.333	-0.663	-0.079	-0.494	-0.082	-0.567	-0.62	-0.377	0.365	0.399	-0.615	0.376	-0.55	-0.439	0.221	-0.025	0.616	-0.774	-0.207	0.215	-0.55	0.167	-0.331	0.744	0.612	0.207	0.049	0.608	-0.476	0.681	0.178	0.116	-0.275	-0.203	-0.714	0.194	-0.127	0.237	-0.057	-0.212	-0.233	-0.341	0.092	0.041	0.187	-0.252	-0.745	-0.402	-0.021	0.414	-0.222	0.004	0.057	0.446	0.315	0.226	-0.13	0.226	0.638	0.394	0.021	-0.202	-0.483	-0.288	-0.686	-0.307	-0.174	-0.228	-0.531	-0.139	0.086	-0.309	-0.087	0.165	0.052	0.335	0.198	0.341	0.449	0.017	-0.205	0.05	0.02	0.407	-0.22	-0.449	0.622	0.355	-0.369	-0.128	0.319	0.102	0.181	0.428	0.169	0.055	0.331	0.615	0.144	-0.137	-0.093	0.466	-0.613	0.247	-0.502	-0.171	-0.192	-0.339	-0.022	0.3	-0.394	-0.22	-0.356	0.231	0.083	0.145	0.158
NOB1	PPI	1	6.246	-1.004	-0.966	0.692	0.233	-0.204	-0.03	-0.858	-0.864	0.636	-0.474	-0.364	0.143	1.358	1.912	1.991	-1.419	-0.009	0.047	0.743	-0.347	0.2	1.354	-0.083	-0.221	-0.483	0.34	0.301	0.509	-0.266	0.727	1.269	0.315	0.552	0.577	-0.224	0.05	-0.092	-0.508	0.165	-1.139	-0.154	-0.959	0.375	0.652	0.441	0.872	0.017	-0.739	0.386	-0.554	-0.371	-0.608	-1.297	-0.577	-0.304	0.204	0.223	0.577	0.019	-0.452	-0.702	-0.166	0.074	-0.404	0.223	1.091	-0.054	-0.263	-0.33	0.042	-0.434	-1.024	0.397	-0.044	-0.359	0	0.125	-0.197	0.417	-0.058	-0.355	0.019	-0.523	0.254	0.067	0.381	0.551	0.005	0.162	-0.252	-0.265	-0.162	-0.352	0.171	-0.037	-0.56	-0.009	-0.915	-0.081	-0.416	-0.619	-0.154	-0.331	0.007	-0.379	-1.076	-0.713	-0.384	-0.909	-0.32	-0.393	-0.308	-0.016	-0.859	-0.757	0.202	-0.426	0.053	0.236	-0.014	0.808	0.373	0.152	0.348	0.253	-0.62	0.352	-1.411	-0.282	-0.001	0.201	-0.651	0.503	-0.112	-0.208	0.002	0.094	-0.48	0.159	-0.592	-0.208	0.181	0.784	-0.059	0.15	-0.558	-0.123	-0.676	1.264	-0.178	0.014	0.433	0.354	0.026	0.359	-0.556	-0.155	-0.127	0.05	0.516	-1.011	-0.184	0.051	0.138	0.141	0.311	0.385	0.877	0.646	-0.845	0.35	-0.774	0.079	-0.708	-0.541	0.458	0.105	0.391	-0.823	-0.739	-0.617	-0.24	-0.04	-0.325	0.049	-0.147	-0.122	-0.078	-0.584	0.304	-0.422	-0.379	-0.076	0.742	-0.326	-0.158	0.707	0.013	0.11	0.302	-0.818	0.353	-0.12	-0.207	-0.555	-0.214	-0.304	-0.136	0.371	-1.028	0.494	0.18	-0.466	-0.166	0.036	0.07	0.117	-0.654	0.463	-0.115	-0.972	0.372	-0.233	0.203	-0.322	-1.025	-0.046	-0.733	-0.138	-0.286	-0.631	-0.351	-0.048	-0.778	-0.023	-0.211	0.178	-0.091	0.224	-0.645	0.022	0.275	0.295	1.318	0.59	-0.749	-0.062	-0.245	0.173	0.5	-0.21	0.034	0.037	0.713	0.208
DUSP10	PPI	1	7.003	0.88	-1.144	-0.532	-0.426	0.241	0.423	0.944	0.157	-0.614	0.666	0.68	-0.293	-0.621	-0.296	1.007	1.342	0.362	0.364	0.891	-0.245	-0.107	0.072	-0.908	-0.394	1.031	0.118	-0.069	-0.178	-0.576	-0.034	0.534	-0.024	-0.013	0.069	-0.492	0.11	-0.457	0.03	-1.043	-0.101	0.106	0.041	-0.731	-0.246	-0.236	1.257	0.496	0.213	0.156	0.461	-1.093	-0.634	0.338	0.258	-0.369	-0.225	0.392	0.729	0.116	0.047	0.796	-0.461	0.494	0.419	-0.336	-0.751	-0.897	-0.4	-0.178	-0.064	-0.604	-0.07	1.241	-0.037	-0.122	-0.002	0.742	-0.423	0.282	-0.498	0.142	-0.389	0.128	-0.214	-0.334	0.346	0.213	0.107	-0.12	0.022	0.065	0.711	-0.827	0.072	0.366	0.635	-0.429	-1.1	0.157	0.107	0.025	-0.676	-0.405	-0.549	0.557	-0.309	-0.379	1.128	0.561	-0.445	-0.741	-0.385	-0.025	-0.192	-0.379	0.332	0.489	-0.2	0.344	-0.462	-0.137	-0.223	-0.769	0.188	-0.147	-0.367	-0.724	0.776	0.255	0.15	-0.066	-1.093	-0.175	-0.691	-0.037	0.699	0.035	0.274	-0.24	-0.032	-0.843	0.705	0.85	0.351	-0.859	-0.764	0.095	0.26	-0.168	-0.291	-0.023	-0.084	-0.323	-0.757	0.235	0.11	0.52	0.077	0.079	-0.178	0.123	0.425	-0.698	-0.347	0.604	-0.481	-0.331	0.157	-0.249	0.73	0.489	-0.195	-0.507	0.097	-0.103	-0.075	0.551	0.161	-0.382	-0.904	0.151	-0.241	0.556	-0.155	-0.679	-0.065	0.646	0.169	-0.652	-0.067	-0.551	-0.432	-0.163	-0.136	-0.028	1.05	-0.29	0.408	0.292	0.083	-0.224	-0.085	0.119	-0.399	0.213	0.277	-1.092	-0.224	-0.315	-0.17	-0.408	-0.229	-0.01	0.291	0.167	-0.121	-0.315	0.125	-0.36	-0.359	-0.04	-0.002	-0.204	0.299	0.554	0.464	-0.124	0.625	0.074	0.61	-0.424	-0.265	-0.566	-0.061	-0.896	0.919	-0.511	0.402	0.359	0.261	-0.33	-0.25	-0.478	-0.285	0.383	-0.122	0.233	1.1	0.151	0.148	0.006	-0.168	0.194	0.403	-0.121
TBKBP1	PPI	1	10.95	-1.057	-1.624	-2.801	-0.755	-0.045	-1.696	1.489	-6.86	2.036	-1.83	0.862	-1.335	0.273	-1.55	-2.936	0.593	0.008	-2.655	-2.327	0.104	3.674	-1.68	-0.739	0.412	1.301	-0.5	-0.929	-0.304	-0.754	-1.354	1.442	-0.152	-0.375	1.612	0.248	-0.34	0.354	0.806	-0.977	0.256	1.012	0.978	-2.375	-1.207	-1.331	0.029	0.856	1.109	1.049	-0.232	0.332	-1.614	-1.799	-0.143	0.611	0.583	0.57	-0.814	-0.502	0.215	0.493	1.305	-0.034	0.566	-0.11	-1.011	-1.367	1.665	-0.717	-0.985	-0.32	-0.39	-0.844	-0.504	-0.603	-1.962	-1.55	-0.354	-0.981	0.662	0.464	-1.121	-1.501	-0.298	0.682	-0.328	0.855	-1.133	0.7	-0.706	0.333	-1.039	-0.877	-0.278	-0.379	-2.21	-0.308	-0.326	-1.602	0.132	0.222	-0.525	-0.92	-0.635	-1.299	0.653	0.327	2.024	-0.304	0.69	-0.202	-0.741	-0.741	0.262	-1.517	-0.288	-0.016	-0.7	-0.175	0.998	0.506	-0.021	0.472	0.469	-1.11	0.736	0.241	-0.964	0.793	-0.584	0.309	-0.765	-1.547	-0.094	-0.696	1.848	0.363	0.395	0.838	0.072	-0.741	-0.375	-1.746	0.868	-0.49	-0.656	0.289	0.27	1.157	0.003	0.923	-0.211	1.399	-0.957	-0.523	-0.336	-0.874	0.312	1.201	-0.606	0.389	0.251	-0.182	-0.817	0.746	0.992	-1.252	1.195	0.7	0.392	-0.745	-0.183	0.984	-0.315	0.332	1.119	-0.285	-0.427	0.23	-0.372	-0.096	0.012	-0.393	-0.999	-0.734	-0.285	0.97	0.137	1.265	-2.061	1.166	0.182	0.18	-1.794	0.105	0.33	-0.473	0.196	1.603	-0.137	0.694	-1.29	0.576	1.265	-0.862	-0.705	0.962	-0.956	-0.152	-0.425	1.429	0.743	-1.084	-0.669	0.487	0.106	1.141	0.828	0.495	-0.22	0.68	0.193	0.453	-1.217	0.458	1.035	0.61	0.091	0.422	0.286	0.218	0.925	-1.144	-0.617	0.216	-0.302	-0.335	0.782	-0.296	-0.698	-1.002	0.453	-0.746	0.098	0.03	-0.287	0.795	-0.529	0.031	-0.708	-0.593	-0.508	-0.481	1.084	0.506
NR5A1	target	1	6.544	-2.211	-0.261	-2.251	0.172	-1.08	-0.937	1.01	-1.993	-1.092	-0.064	-0.248	-0.023	-0.78	-1.515	-0.241	0.031	-0.358	-1.719	-2.429	-1.15	0.801	0.57	0.53	-0.366	-0.563	0.331	-0.104	0.186	0.271	0.419	-0.122	-0.308	0.094	-0.008	-0.734	-0.319	-0.372	0.23	-0.155	-0.309	-0.424	0.104	0.304	0.134	0.275	-0.945	-0.609	-0.484	-0.628	-1.13	-0.238	0.19	-0.016	-0.327	0.44	0.372	0.181	-0.707	-0.858	0.369	0.046	-0.056	-0.872	0.012	0.133	-0.837	0.776	0.05	0.453	0.022	0.692	-0.131	0.815	0.279	0.474	0.599	0.503	-0.082	-0.43	0.358	-0.318	-0.812	-0.422	0.287	-0.193	-0.563	0.732	-0.633	-0.245	-0.001	-0.155	-0.35	-0.911	0.781	0.877	0.172	0.773	-0.93	-0.149	-0.601	0.187	0.581	0.003	-0.028	0.077	0.579	1.069	-0.287	-0.071	-0.138	-0.156	0.37	0.017	0.518	-0.521	-0.334	0.463	-0.16	-0.038	0.72	-0.132	0.564	-0.115	1.225	-0.534	-0.884	-0.498	1.053	-0.689	0.279	0.019	0.561	1.036	-0.624	-0.121	-0.353	-0.332	-0.166	-0.084	-0.294	-0.007	0.696	0.602	0.739	-0.433	-1.522	-0.135	-0.684	-0.257	-0.205	0.297	-0.962	-0.234	-0.407	-0.272	0.005	0.918	0.023	0.673	0.04	0.274	0.023	0.127	-0.107	0.531	-0.122	-0.571	0.187	0.17	-0.744	-0.474	0.987	-0.302	0.519	0.103	-0.345	-0.061	0.238	0.227	0.22	0.007	0.098	0.204	-0.194	0.429	-0.534	-0.398	-0.026	-0.117	0.001	0.006	0.166	-0.176	-0.209	0.367	-1.529	-0.001	0.396	-0.523	0.118	-0.444	-0.785	-0.012	-0.49	-0.534	-0.309	-0.768	-0.018	-0.204	0.72	0.489	0.08	-0.227	-0.356	0.044	0.445	0.082	0.207	0.036	0.538	-0.292	0.554	-0.712	-0.197	-0.375	-0.632	0.267	-0.606	-0.76	0.084	0.13	-1.199	-0.09	-0.037	0.454	-0.212	-0.207	0.05	-0.62	-0.134	-0.416	0.734	0.228	0.166	-0.537	0.082	0.272	-1.048	-0.958	-0.696	0.094	0.087	-0.301	0.32	0.234
FGFBP3	PPI	1	4.54	-0.927	-0.144	-1.696	0.026	0.124	-0.651	1.478	-2.565	-0.876	0.07	-0.088	0.217	1.286	0.029	-0.82	0.062	-0.779	-0.475	-0.626	-0.258	-1.097	-1.611	0.129	-1.265	-0.477	-0.796	-0.556	0.121	1.354	1.107	-1.553	-0.094	0.582	-0.323	0.81	-0.136	0.787	0.59	-0.857	-0.782	0.731	0.495	0.255	0.223	0.205	0.522	0.255	0.886	0.742	-0.365	-0.106	0.868	-0.548	0.018	-0.051	0.2	0.424	0.08	-0.211	-0.878	-0.026	-0.01	0.264	-0.051	-0.32	0.18	0.069	0.473	0.258	-0.513	-0.086	0.371	-0.342	0.533	0.414	0.132	-0.396	0.09	0.047	-0.063	0.563	-0.129	0.085	0.282	0.46	-0.022	-0.071	0.472	0.115	-0.177	-0.657	0.136	0.445	0.653	0.333	-0.079	0.165	-0.661	-0.018	-0.254	0.409	-0.168	-0.205	0.691	0.03	0.264	0.103	-0.38	-0.57	-0.16	-0.13	0.237	-0.17	0.512	-0.228	-0.543	-0.322	0.052	0.096	-0.636	-0.274	-0.669	0.882	0.663	-1.287	-0.017	-0.198	-0.246	-0.205	-0.236	-0.201	0.687	0.086	-0.046	-0.419	0.909	0.546	0.19	0.484	0.239	-0.072	0.222	0.267	-0.198	-0.375	0.342	0.469	-0.077	-0.411	-0.244	0.502	0.019	0.229	0.293	0.685	-0.37	0.05	-0.37	-0.609	-0.848	-0.4	0.246	-0.328	-0.962	0.169	0.267	1.002	-0.244	-0.391	-0.147	0.049	-0.3	-0.549	0.075	0.428	-0.088	0.038	-0.337	-0.058	-0.443	-0.012	0.347	-0.411	0.135	0.298	0.018	-0.009	0.29	0.188	-0.483	0.026	-0.219	0.028	-0.194	0.067	-0.525	-0.042	0.212	0.143	0.478	-0.118	-0.305	-0.057	-0.217	0.134	0.754	-0.671	-0.425	-0.029	0.152	0.999	0.089	0.228	0.032	0.195	-0.32	0.26	0.319	-0.245	0.035	0.159	0.195	0.486	-0.453	0.696	-0.073	-0.027	-0.048	0.501	0.321	0.066	0.091	0.135	-0.138	0.046	0.038	-0.137	0.197	0.168	-0.156	0.488	-0.19	-0.202	-0.262	0.01	-0.45	-0.257	-0.638	0.06	0.12	-0.198	0.014	0.896	0.326	-0.079
ATRNL1	PPI	1	15.242	-0.6	-0.809	-2.614	-0.752	0.285	0.32	1.769	1.9	-5.297	3.502	-0.739	-1.327	-1.869	1.407	2.583	-0.016	3.244	3.663	-0.442	0.463	4.012	-0.822	1.379	-1.311	0.601	1.18	0.247	0.385	0.501	1.226	0.434	0.182	-1.164	-1.965	-0.44	1.292	-0.63	0.709	-0.198	0.457	-0.283	0.141	-0.45	0.393	0.652	1.247	-1.846	0.78	1.62	-0.357	-0.701	0.86	-0.668	-0.251	-1.051	1.577	-1.515	-1.55	-1.426	-0.841	-2.111	0.404	0.388	1.136	1.289	-0.395	0.45	-0.755	0.148	-1.372	0.651	-0.39	0.547	-2.631	0.512	0.176	-0.335	-1.482	-0.402	1.263	1.128	-0.723	0.06	0.101	0.367	0.872	0.243	0.044	0.354	-1.193	-1.016	-0.588	0.345	-0.24	-0.646	-0.581	-1.218	-1.101	-0.932	1.528	-0.796	1.38	0.907	1.964	0.529	2.132	-0.222	-0.179	-0.661	2.248	0.497	1.645	0.094	-0.014	-1.66	0.365	-0.835	-0.445	-0.055	-0.432	-0.435	0.526	-0.474	0.299	-0.928	-1.237	-0.461	-0.821	0.15	0.479	-0.827	-0.555	0.334	0.163	2.193	-0.305	2.263	-1.171	-1.251	1.17	0.21	0.501	0.737	-0.679	0.084	-0.768	-1.462	-0.234	0.722	0.723	1.065	1.778	-1.115	-1.272	-1.454	0.457	1.348	0.176	1.771	-1.28	1.101	-1.771	1.218	-0.85	0.343	0.598	0.814	1.348	1.403	0.087	0.565	-0.599	-0.219	-1.655	1.817	-0.104	0.883	0.292	-0.087	0.879	-1.232	-1.026	-0.117	0.315	-0.942	0.898	-1.897	0.593	-0.031	0.168	-2.59	1.047	-1.12	0.181	1.044	0.08	0.264	-0.028	-0.182	-0.282	-1.976	1.106	1.071	1.078	0.215	1.128	0.467	1.156	-0.488	0.803	0.016	-0.656	-0.316	-0.773	0.238	-1.355	-0.792	1.368	-0.767	-1.511	-1.194	-0.118	-0.144	0.385	1.222	0.495	-0.18	-1.937	0.66	-1.587	-0.047	-0.25	-1.348	0.405	-0.349	-1.125	-1.176	-1.53	-0.488	-1.855	-0.156	-0.937	0.032	0.172	0.881	-0.559	-0.282	-0.949	-0.014	-0.489	3.182	-0.302	0.357	-0.35	0.77
NR2E3	target	1	6.614	0.264	-1.886	-1.883	-0.044	0.382	-0.359	2.204	-0.734	-0.691	0.065	0.167	0.357	1.111	0.133	-0.783	0.612	-1.867	-0.42	0.318	0.193	-1.546	-0.504	0.278	-2.084	-0.563	-0.335	0.16	-0.704	0.721	0.325	-0.883	-1.042	0.338	-0.447	0.152	-0.607	0.77	0.197	-0.33	-0.633	0.037	0.386	0.39	-0.075	0.021	-0.974	0.48	0.631	-0.013	-0.612	0.333	0.748	-0.616	0.465	-1.136	-0.107	0.24	-0.513	-0.646	0.427	-0.163	0.158	0.089	0.344	-0.413	-0.572	0.363	-0.034	0.664	-0.048	0.159	0.079	0.206	0.607	-0.348	-0.858	-0.445	-0.044	0.047	-0.73	-0.22	-0.364	-0.468	0.027	-0.101	0.1	-0.063	0.186	-0.708	-0.535	-0.107	-0.172	0.018	0.008	0.446	0.105	0.448	-0.469	-0.05	0.023	-0.169	0.126	-0.945	0.711	0.127	0.157	0.211	0.321	0.493	0.637	-0.165	0.345	-0.203	-0.016	0.586	0.253	0.853	-0.088	0.361	-0.895	-0.516	-0.669	-0.325	-0.76	0.47	-0.805	-0.6	-0.377	-0.143	-0.446	0.259	0.632	-0.158	0.222	-0.002	-0.671	0.04	-0.452	0.584	0.048	-0.267	0.122	0.032	-0.023	-0.828	0.56	-0.02	0.461	0.802	0.866	-0.026	-0.47	0.374	-0.459	0.531	-0.026	-0.333	0	-0.594	0.075	-0.36	0.777	0.541	-0.6	0.246	0.126	0.213	-0.607	-0.152	-0.065	-0.999	0.058	0.14	0.076	0.11	0.096	0.181	0.236	-0.345	0.315	0.216	0.178	0.183	0.22	-0.289	0.01	0.189	-0.663	-0.55	0.155	0.498	-0.459	-0.214	0.688	-1.003	0.193	-0.021	0.329	0.603	0.626	0.029	-0.226	-0.576	0.134	-0.308	-0.328	-0.42	-0.231	0.427	-0.155	-0.467	-0.814	-0.64	-0.95	-0.932	-0.33	0.356	0.529	0.49	-0.131	0.226	-0.054	-0.086	0.199	0.325	-0.274	0.866	0.299	0.534	0.373	0.752	-0.212	0.449	-0.283	0.161	-0.189	0.543	-0.612	0.089	-0.02	0.581	-0.197	-0.319	-0.252	0.452	0.648	-0.065	-0.314	0.292	0.027	0.17	-0.037	0.533	0.252	0.452
ARG2	PPI	1	5.343	0.437	-0.842	-0.485	0.307	-0.766	0.609	0.319	0.166	-1.022	0.18	-0.073	0.554	0.306	0.152	0.493	-0.433	0.366	-0.238	0.101	0.144	-0.007	0.038	-0.32	0.035	0.103	0.067	-0.369	-0.239	-0.572	-0.169	0.542	0.623	0.042	-0.115	-0.448	1.12	-0.538	0.454	-0.148	0.221	0.294	-0.308	0.239	0.359	-0.016	0.443	0.15	0.898	-0.02	-0.603	-0.123	-0.56	0.286	0.019	-0.591	-0.127	-0.172	0.61	0.173	-0.02	0.658	-0.46	0.191	-0.763	-0.059	0.266	-0.776	-0.185	-0.27	-0.124	-0.397	0.761	0.482	0.424	0.743	-0.243	-0.598	0.286	0.463	0.426	0.683	-0.246	0.158	-0.562	-0.275	0.219	-0.197	0.031	0.161	-0.124	1.094	0.044	-0.263	0.147	-0.898	0.117	0.006	-0.218	0.223	0.683	-0.494	0.339	0.43	-0.555	-1.119	-0.015	-0.323	0.255	0.023	-0.427	0.45	-0.42	-0.399	-0.628	0.025	-0.474	-0.386	-0.631	0.088	-0.074	0.122	0.783	0.321	-0.3	0.07	-0.554	-0.422	0.054	-0.247	-0.005	0.188	-0.142	0.327	0.126	0.178	-0.488	-0.293	-0.523	-1.047	-0.438	0.124	0.505	-0.119	-0.472	-0.153	0.111	0.021	0.045	0.327	-0.196	-0.704	0.129	-0.235	0.136	0.821	0.422	-0.162	-0.219	-0.438	0.737	0.046	-0.297	-0.197	-0.15	0.26	-0.081	-0.759	0.281	-0.184	-0.204	0.793	0.353	0.048	-0.425	-0.134	-0.054	-0.209	-0.375	0.48	0.297	0.366	0.202	-0.127	-0.399	-0.221	0.075	-0.144	0.193	-0.201	0.618	0.186	-0.098	-0.782	-0.466	0.308	0.973	-0.085	0.27	-0.208	-0.456	-0.097	-0.191	0.411	-0.319	0.148	0.247	-0.382	0.674	-0.101	-0.443	0.382	0.226	-0.413	-0.312	0.548	-0.085	0.001	-0.157	-0.178	-0.766	-0.22	0.026	-0.077	0.116	-0.782	0.342	-0.416	0.167	-0.029	-0.083	0.466	0.176	0.405	0.211	0.075	0.68	-0.398	0.23	-0.079	-1.279	0.413	-0.342	-0.299	-0.248	0.307	0.238	0.084	-0.17	-0.248	0.166	-0.142	-0.047	0.448	-0.241	0.197
USO1	PPI	1	15.436	-3.915	-5.961	-0.414	-0.32	-3.137	-0.898	-4.159	3.223	2.047	-0.617	-1.036	-0.106	-0.507	-0.869	1.129	-3.008	0.839	-0.033	-0.466	-2.463	-0.287	1.138	-0.709	-2.981	-1.459	1.268	2.603	2.455	0.537	0.72	0.542	-1.395	2.164	-0.186	-1.025	-0.65	-1.055	-0.236	-0.461	-0.91	-0.932	-0.467	1.002	0.124	-0.626	-1.169	-0.244	-0.615	-0.07	1.024	-1.035	-0.818	-0.7	-1.033	0.162	-0.11	0.274	0.245	-0.697	1.357	0.515	1.449	-1.519	-1.343	1.017	-1.42	-1.584	0.289	-0.051	-0.928	0.589	0.459	-0.749	-0.49	-1.666	1.245	1.62	-1.077	-1.513	-0.375	0.785	-0.236	-0.659	0.119	0.555	-0.901	0.701	-0.874	0.744	-0.647	-0.209	-0.586	-0.212	-0.828	0.38	-0.309	-0.562	-0.508	-0.627	-1.98	-0.656	0.372	-0.623	0.098	-1.127	-0.662	-0.66	-0.22	-0.124	-1.932	-0.413	0.566	0.843	-1.852	-0.638	-1.219	0.094	-1.343	-0.757	-0.051	-0.081	0.035	-0.353	0.503	0.425	-2.129	0.321	0.277	-0.184	0.312	0.465	0.995	1.577	-0.577	-0.135	0.431	-2.274	-0.21	-1.573	-0.068	-1.081	-0.491	-2.156	0.872	0.619	0.301	0.837	-0.903	-0.813	0.103	-1.176	-0.251	0.253	0.521	0.413	0.865	0.578	1.217	0.088	0.014	-0.449	-0.342	0.243	0.512	-0.065	0.725	-1.854	-0.223	-0.061	0.374	-1.168	-0.42	-1.176	1.074	1.105	0.342	-0.303	0.367	-0.008	0.431	0.079	-0.251	-0.94	1.131	0.408	-0.322	-0.38	-0.447	0.252	1.618	0.139	0.619	0.429	-0.49	0.34	-0.475	-0.921	0.359	-0.697	-0.462	-1.447	0.666	-0.453	0.557	0.811	-0.354	-0.009	-0.678	-0.127	-0.7	-0.417	-0.106	0.114	-0.726	-0.604	0.437	0.655	-0.224	-0.535	-2.113	0.322	0.459	-0.461	-0.278	-0.326	0.66	0.123	-0.63	-0.606	-0.367	-1.108	0.569	-0.972	-0.304	0.175	-0.26	-0.452	0.878	-0.38	-0.477	-0.224	-0.637	-0.256	0.493	1.412	0.386	0.165	-0.785	0.148	0.093	0.453	-0.851	-1.261	0.955	-0.422
CST3	PPI	1	2.196	-0.355	-0.423	-0.611	-0.139	-0.288	-0.217	0.505	-0.505	-0.647	0.215	0.396	0.562	0.687	0.518	0.07	-0.69	-0.302	-0.349	0.21	-0.276	-0.293	-0.027	-0.097	-0.253	-0.665	-0.395	0.059	0.149	0.23	0.512	-0.553	-0.436	0.444	-0.64	0.087	-0.119	-0.153	0.429	-0.098	-0.596	0.079	0.121	0.074	0.111	-0.133	-0.255	0.142	-0.044	0.871	-0.231	0.165	0.177	-0.364	-0.493	-0.035	-0.062	0.156	0.11	-0.094	-0.403	-0.309	0.076	0.24	0.231	-0.403	-0.097	0.126	0.211	0.023	-0.216	-0.484	0.074	-0.217	0.119	0.427	0.442	-0.069	0.518	0.13	-0.201	0.046	-0.099	-0.031	0.047	0.055	0.218	0.356	-0.006	-0.467	0.313	0.215	-0.351	-0.239	0.213	-0.131	0.083	-0.038	0.008	-0.035	-0.075	-0.448	0.072	-0.221	-0.049	0.308	0.151	-0.344	-0.694	0.139	0.109	-0.155	0.633	0.181	-0.421	-0.24	0.014	-0.21	-0.234	-0.136	-0.196	-0.034	-0.334	-0.152	0.317	0.195	-0.112	-0.572	0.281	0.497	0.416	-0.159	-0.494	-0.14	-0.256	-0.183	-0.77	0.13	0.051	-0.194	0.028	-0.278	0.258	-0.103	0.057	-0.237	0.019	-0.166	-0.204	-0.143	-0.183	0.041	0.313	0.31	0.227	-0.065	0.153	-0.012	0.149	0.011	0.156	0.069	0.164	0.157	-0.068	-0.22	-0.188	-0.238	-0.05	0.045	-0.255	-0.094	-0.083	0.144	-0.511	0.471	-0.287	-0.368	0.498	-0.131	-0.197	-0.027	0.452	-0.159	0.418	0.417	-0.091	0.331	0.017	0.252	0.436	0.268	0.298	-0.226	-0.497	0.146	-0.014	0.022	0.253	0.122	0.362	-0.165	0.255	-0.114	-0.106	-0.169	-0.413	0.088	-0.474	0.02	0.552	-0.078	-0.151	0.305	-0.339	-0.409	-0.009	0.068	0.048	0	-0.107	-0.01	0.128	-0.001	-0.302	0.334	-0.14	-0.367	-0.171	0.053	0.016	-0.016	-0.391	0.122	-0.049	0.033	-0.207	-0.196	-0.131	-0.095	0.203	-0.175	0.243	0.241	-0.098	0.575	0.136	-0.249	-0.545	-0.024	-0.173	0.094	-0.319	0.213	-0.009	-0.283
ABCG4	PPI	1	8.634	-1.358	-1.861	-0.642	-0.095	-1.861	0.575	1.554	1.253	-3.086	0.738	-0.27	0.293	0.597	-0.302	0.766	0.108	-0.33	-0.587	0.013	-0.922	-0.536	0.046	-0.129	1.558	0.142	0.364	0.05	-0.194	-0.457	-0.772	-0.821	-1.245	-1.86	-0.542	-0.89	0.364	-0.253	0.324	0.397	0.575	-0.463	-0.085	-0.475	0.047	0.233	0.12	-0.4	-0.386	0.085	0.092	0.435	-1.1	0.207	0.219	0.318	-0.407	-0.096	-0.235	0.363	0.998	-0.979	0.418	-0.036	0.208	-0.027	1.256	0.083	-0.123	0.218	1.495	0.092	-0.115	0.521	-1.165	0.533	-0.263	-0.168	-0.843	0.433	0.73	1.073	-0.169	-0.579	-0.022	0.163	-1.418	-0.734	0.77	-0.529	0.557	0.907	0.225	-0.338	0.381	0.65	0.101	1	-0.07	-0.6	-0.163	-0.516	-0.086	-0.262	0.233	0.1	-0.186	0.282	-0.928	-0.974	1.22	1.223	-0.23	-0.213	0.645	0.091	-0.664	1.119	-0.92	0.232	-0.138	-0.996	-0.152	0.86	0.123	-0.134	1.022	-0.367	0.143	-0.52	-0.249	1.251	0.673	-0.653	0.139	-0.181	0.237	-0.591	-0.156	-0.019	-1.093	-0.714	-0.202	0.46	0.594	-0.116	-0.862	0.472	0.113	-0.609	-0.596	0.804	0.128	0.245	-1.075	-0.796	0.344	0.218	0.774	0.813	0.735	-0.18	-0.052	0.598	-0.363	0.443	0.446	0.284	-0.592	-0.448	0.229	0.136	0.677	0.202	1.056	0.236	0.48	0.171	0.479	0.728	-0.201	0.75	0.452	-0.056	-0.475	0.994	-0.15	1.947	0.286	0.059	0.725	0.268	-0.272	-0.271	-0.429	0.254	0.841	-0.3	1.021	-0.213	-0.644	-0.063	-0.219	0.634	-0.459	-0.672	0.092	-0.764	-0.548	0.946	-0.644	0.166	0.344	0.134	-0.365	-0.873	0.025	0.337	-1.262	1.073	-0.522	-0.301	0.784	0.73	-0.051	-0.124	-0.13	0.225	0.392	0.536	0.567	0.735	0.208	-0.214	1.187	-0.157	1.346	-0.213	1.102	-1.692	-0.141	0.642	0.191	-1.377	0.218	0	0.531	-0.115	-0.393	-0.252	0.099	-0.813	-0.01	0.015	0.173	0.138
WBSCR22	PPI	1	3.898	-1.067	-0.611	-0.795	-0.098	-0.071	0.065	-0.179	0.113	-0.846	0.371	-0.254	-0.157	0.119	0.863	-0.013	0.096	0.802	0.122	-0.309	-0.353	0.412	-0.61	-0.047	0.531	0.161	-0.486	-0.122	-0.786	0.103	-0.123	-0.553	0.032	0.091	0.312	0.149	0.271	0.677	0.095	-0.062	-0.391	0.096	0.283	0.858	-0.173	0.223	0.188	-0.141	-0.04	-0.373	0.336	0.406	0.208	0.12	0.014	-0.112	-0.053	-0.677	0.626	-0.215	-0.36	0.34	0.342	-0.118	0.41	-0.39	0.157	0.953	0.066	0.221	0.135	0.014	-0.159	-0.554	-0.135	0.338	-0.052	-0.167	0.168	0.686	0.136	0.218	-0.186	0.069	0.004	0.128	-0.503	0.019	-0.274	-0.042	0.734	0.256	0.367	-0.575	0.194	-0.303	-0.395	-0.198	-0.998	-0.427	-0.584	-0.063	0.222	0.008	0.26	0.231	0.865	0.021	-0.761	-0.15	0.332	0.121	-0.182	-0.469	-0.093	-0.179	0.515	-0.463	-0.244	0.445	-0.477	-0.394	-0.383	0.59	0.144	-0.49	0.024	0.058	0.131	0.104	-0.507	-0.466	-0.118	0.443	-0.288	0.135	-0.229	0.452	0.254	0.038	-0.164	0.166	-0.152	-0.185	-0.299	0.016	-0.476	-0.076	-0.048	-0.592	-0.187	0.138	-0.081	-0.171	-0.338	-0.339	0.336	0.279	0.243	0.477	-0.222	0.057	0.177	0.431	0.152	0.127	0.201	-0.236	-1.042	0.059	-0.855	0.013	-0.106	-0.115	-0.114	-0.15	-0.411	0.114	0.294	-0.135	-0.188	-0.077	0.261	0.427	0.272	-0.403	0.073	-0.242	0.161	-0.15	-0.459	-0.32	0.036	0.368	0.747	0.055	0.116	-0.01	0.01	-0.452	-0.389	0.077	-0.458	0.126	-0.008	-0.081	-0.257	-0.29	-0.082	0.101	-0.359	-0.106	0.435	-0.549	-0.361	-0.1	-0.227	0.013	-0.457	0.597	-0.243	-0.266	0.059	-0.017	0.149	-0.073	0.786	-0.143	-0.57	-0.004	-0.364	0.366	-0.44	-0.12	-0.472	-0.062	-0.201	-0.631	0.168	0.517	0.697	0.18	0.583	0.407	-0.555	0.434	0.663	-0.444	0.103	-0.552	-0.335	0.188	0.619	-0.28	-0.411	-0.211
FABP2	target	1	1.518	-0.493	-0.235	0.332	-0.209	-0.197	0.281	-0.13	0.501	-0.236	0.156	0.145	-0.079	-0.272	0.09	0.302	0.292	0.046	0.096	-0.027	0.261	0.012	0.158	0.369	0.471	-0.046	-0.084	0.171	-0.261	-0.059	-0.147	-0.024	0.061	0.128	0.129	-0.008	-0.102	0.068	0.213	0.226	-0.266	0.167	0.022	-0.09	0.23	-0.006	0.149	-0.112	-0.064	0.022	-0.212	0.13	-0.049	-0.278	0.271	-0.368	0.168	0.04	-0.192	0.301	-0.077	-0.016	0.153	-0.194	0.044	-0.104	0.307	0.208	0.127	0.283	0.179	-0.148	-0.102	-0.043	0.235	0.063	0.091	-0.18	-0.058	-0.151	-0.001	0.434	0.105	0.011	-0.207	0.068	0.054	-0.15	-0.015	0.061	-0.193	0.011	-0.144	0.166	-0.015	-0.029	-0.015	-0.397	-0.049	0.189	0.074	0.406	-0.281	-0.221	0.161	0.14	0.141	0.131	-0.049	-0.117	0.023	-0.272	0.057	0.073	0.022	0.214	-0.028	-0.127	0.002	-0.185	0.236	0.134	0.184	0.132	0.052	-0.078	0.098	-0.035	-0.156	-0.24	-0.12	-0.011	0.166	-0.086	-0.096	0	0.195	0.1	0.011	-0.02	-0.249	0.179	-0.095	-0.24	-0.037	0.152	0.243	0.119	-0.058	-0.019	0.087	-0.142	-0.097	0.141	-0.081	-0.022	-0.135	0.077	0.001	-0.073	-0.059	0.119	-0.219	-0.274	-0.184	0.232	-0.08	-0.258	-0.27	-0.083	0.183	0.186	-0.22	-0.413	0.054	-0.006	-0.077	0.342	-0.15	0.224	-0.22	0.105	-0.133	-0.087	0.139	-0.07	0.023	-0.085	0.058	0.186	0.289	-0.004	0.07	0.391	0.046	0.075	0.162	-0.293	0.039	-0.084	-0.164	0.116	-0.116	0.091	0.121	-0.019	0.042	0.022	0.171	0.18	0.159	-0.077	0.026	-0.29	-0.123	0.032	0.053	0.069	-0.099	0.374	0.175	-0.172	-0.152	-0.093	0.064	-0.165	-0.083	-0.217	0.06	-0.274	0.178	0.112	-0.198	0.066	-0.245	-0.21	-0.123	0.03	0.25	-0.074	0.056	-0.086	0.096	-0.187	-0.008	-0.261	0.056	-0.062	-0.228	0.268	-0.121	-0.382	-0.186	0.15	0.085	-0.184
MBIP	PPI	1	4.951	-1.446	-1.428	-0.199	-0.156	-0.383	0.238	-1.365	0.028	0.015	-0.445	0.07	-0.374	-0.062	-0.44	0.258	0.183	-0.188	0.27	-0.097	0.352	-0.023	-0.609	0.466	0.117	0.222	0.094	-0.03	0.126	-0.503	-0.607	0.615	-0.08	-0.092	0.045	-0.023	0.29	0.362	-0.274	-0.506	-0.679	0.008	0.46	0.04	-0.283	0.466	0.251	0.149	-0.591	0.524	0.154	0	-0.059	0.659	0.023	-0.413	0.14	-0.176	-0.37	0.036	0.068	0.004	-0.33	-0.49	0.057	-0.712	-0.064	-0.923	-0.064	0.383	0.237	-0.083	0.109	-0.335	-0.559	0.289	0.358	-0.436	0.378	0.433	0.252	0.232	-0.713	0.143	0.317	0.413	0.102	0.451	0.803	0.731	0.083	0.459	0.045	0.3	-0.226	-0.246	-0.474	-0.322	-0.382	0.057	0.156	-0.112	0.868	0.266	-0.138	-0.087	0.377	-0.011	-0.46	0.075	-0.007	0.05	0.033	-0.02	-0.236	-0.481	-0.032	-0.314	0.712	0.336	0.098	-0.475	-0.217	-0.188	0.028	-0.168	0.159	-1.039	-0.408	-0.067	-0.349	0.076	-0.142	0.268	0.053	0.646	-0.072	0.189	-0.854	-0.568	-0.44	-0.178	-0.286	0.842	-0.102	-0.068	0.319	0.382	-0.26	0.476	0.23	0.1	-0.187	-0.116	1.037	-0.405	-0.336	0.056	0.05	0.358	0.341	0.628	-0.008	-0.005	0.365	0.562	-0.054	-0.429	0.329	0.261	0.02	-0.278	-0.092	-0.316	0.306	0.543	-0.544	-0.563	-0.109	0.038	0.196	-0.063	-0.249	0.061	0.259	-0.216	-0.248	0.091	0.109	-0.462	1.171	0.095	-0.308	0.142	-0.437	0.225	0.861	0.271	0.467	-0.245	-0.423	-0.313	-0.03	0.336	-0.269	0.026	-0.069	-0.082	-0.367	0.025	0.384	-0.016	-0.034	-0.672	-0.408	-0.234	0.144	-0.549	-0.135	-0.271	0.489	0.128	0.177	-0.535	-0.001	-0.301	0.457	-0.113	0.679	0.182	-0.387	0.659	0.124	-0.656	0.148	0.09	0.025	0.015	0.286	0.396	0.352	0.456	0.191	-0.232	-0.404	-0.402	0.14	-0.328	-0.215	-0.061	0.08	0.203	0.212	-0.398	0.315	-0.416
PSAT1	PPI	1	4.87	-1.652	-0.663	-0.548	-0.011	-0.981	0.848	0.398	0.587	-1.043	1.096	-0.199	-0.096	-0.273	-0.065	0.267	0.411	-0.702	1.052	-0.053	-0.141	-0.564	-0.293	0.637	0.252	0.124	0.023	0.462	0.155	-0.488	-0.021	0.179	-0.164	-0.456	-0.09	-0.413	0.505	-0.19	0.048	0.487	-0.076	0.005	-0.455	-0.278	0.01	0.606	-0.169	0.018	0.227	-0.223	-0.208	-0.148	-0.407	0.236	0.455	-0.122	0.067	0.094	0.158	-0.223	0.365	-0.206	0.245	0.185	-0.212	-0.807	-0.308	1.017	-0.273	-0.137	0.473	-0.639	0.43	-0.263	-0.315	0.984	-0.595	0.289	0.159	1.158	-0.538	0.282	0.737	-0.318	-0.368	0.761	0.033	-0.366	0.629	0.018	0.619	0.251	0.16	0.138	0.011	0.346	0.018	-0.369	-0.193	0.285	-0.081	0.901	0.445	-0.259	-0.367	-0.857	-0.5	-0.04	0.072	-0.184	0.169	-0.006	-0.44	-0.304	-0.191	-0.693	0.465	-0.165	-0.235	0.224	-0.444	-0.717	-0.222	-0.565	0.093	-0.226	-0.256	0.332	0.348	0.299	0.052	-0.435	-0.508	-0.021	0.499	0.28	0.169	-0.173	0.445	0.326	-0.01	0.549	-0.082	-0.051	0.493	0.048	-0.665	-0.403	-0.132	0.432	-0.162	-0.218	0.935	-0.147	-0.716	0.284	0.217	-0.716	-0.011	-0.145	0.081	-0.284	0.242	0.04	-0.208	0.324	0.141	0.128	-0.871	-0.477	-0.578	-0.208	0.339	-0.058	0.172	0.073	-0.042	-0.306	-0.195	0.316	0.228	0.298	-0.681	-0.152	-0.127	0.011	0.058	0.185	-0.354	0.132	-1.362	-0.373	-0.146	0.593	0.384	-0.647	0.359	0.562	0.606	0.344	-0.174	0.324	-0.242	0.563	-1.059	0.024	-0.279	0.166	-0.125	-0.688	-0.003	-0.034	0.376	0.016	-0.109	-0.199	0.15	-0.497	-0.295	-0.127	0.201	0.18	0.134	-0.251	-0.098	-0.223	0.266	-0.355	-0.071	-0.109	0.643	0.137	0.258	-0.633	-0.237	-0.655	-0.058	-0.012	0.251	0.785	0.14	-0.445	-0.213	-0.204	0.055	0.316	0.441	-0.047	0.323	0.204	-0.605	-0.018	-0.008	-0.061	-0.619	0.15
GSAP	PPI	1	11.054	-2.252	-3.554	-1.192	0.391	-1.325	-0.035	-0.899	2.424	-3.253	1.511	-0.066	-0.23	-2.313	0.425	0.42	-0.217	-0.416	-1.05	-0.444	-1.98	-0.406	0.255	-0.057	-0.958	0.009	0.545	-0.222	0.728	0.851	-0.374	0.1	0.661	0.451	-0.441	0.106	0.603	-0.06	-1.126	-0.53	-0.927	0.039	0.403	-0.232	-0.022	-0.326	-0.03	0.187	-0.133	-1.009	-1.327	-2.048	0.587	-0.32	0.7	0.353	1.666	0.077	0.556	0.728	-1.554	0.434	-0.599	0.083	0.523	-0.302	-0.766	0.533	-1.539	0.717	0.41	0.673	-0.804	0.224	-0.504	-1.168	1.236	0.213	-0.239	-0.919	0.516	-1.084	-0.244	0.04	-0.235	0.218	0.899	-0.66	0.519	-0.278	0.589	-0.855	0.228	0.881	0.65	0.981	0.543	0.713	-0.989	-0.215	-0.802	0.244	1.021	0.654	0.561	-1.17	0.265	0.032	0.467	0.732	-0.141	-0.833	0.912	-0.025	0.315	0.623	0.079	-0.958	0.007	0.916	0.278	1.21	0.47	0.137	-0.41	0.51	-0.35	-0.648	-0.546	0.689	-0.83	0.952	0.576	0.137	-0.138	0.871	-0.802	-0.496	-0.321	-0.799	-0.563	0.46	-1.263	-0.868	-0.406	0.314	1.166	0.033	0.259	-0.174	-0.745	0.632	0.796	-0.215	-1.22	0.503	0.764	-0.5	1.058	-0.66	0.415	0.448	-0.121	0.592	-0.415	1.149	0.697	0.05	1.049	-0.024	-0.479	0.448	-0.163	-0.347	-0.099	-0.568	-0.135	0.344	-0.179	0.045	0.93	0.987	-0.807	1.176	-1.947	0.528	-0.76	-0.253	-1.658	-0.105	-0.447	0.033	-0.991	-0.223	0.571	-1.078	-1.262	-0.642	-0.264	1.267	0.997	-0.661	-0.651	-0.264	-0.074	0.098	0.42	-0.161	-0.175	0.943	0.269	-0.451	0.286	0.227	-0.57	-0.057	0.439	1.129	-0.013	0.045	-0.32	0.541	-0.168	-0.485	-0.575	-0.328	-1.179	-0.493	-0.366	0.552	-0.398	-0.021	-0.862	-0.445	1.402	1.275	-0.476	0.128	-0.736	0.025	-1.231	0.808	-1.243	-0.011	0.384	0.281	-0.565	-0.387	0.365	-0.462	-0.775	-1.274	0.006	-0.795	0.571	-0.438
COL4A4	PPI	1	34.561	-7.405	89.702	-74.751	16.428	-13.367	-12.037	-20.774	21.489	6.785	-2.422	-3.162	-1.384	-4.92	0.925	1.53	1.938	-1.445	-0.45	-0.323	-4.466	0.117	2.391	1.615	-3.635	-0.678	1.142	-8.627	0.819	-4.932	-0.345	0.472	-0.488	0.733	2.385	-1.98	2.948	3.276	-1.595	-3.005	0.726	0.954	3.361	-1.347	1.6	-1.788	-0.62	1.349	-0.866	-1.612	-1.167	1.27	-1.066	0.805	3.722	-1.657	-0.964	-4.237	3.02	5.874	-5.87	-0.082	9.086	-1.381	-0.846	-2.1	-0.838	-0.012	2.091	-1.001	1.355	1.267	-4.657	-1.093	0.071	1.286	2.625	1.691	1.887	0.63	1.132	-2.577	-1.963	0.277	-3.762	-0.234	-1.569	0.709	-1.129	0.163	1.738	-2.408	1.233	0.86	-0.724	3.292	-0.134	0.708	0.834	-0.83	0.115	-3.127	1.828	2.825	-3.344	1.002	3.816	0.106	0.098	-1.738	-0.33	0.415	-3.059	-3.398	-2.963	1.254	0.328	1.898	1.748	0.929	-1.686	0.783	0.491	0.894	-3.373	-0.828	2.183	-1.166	0.01	-0.769	-0.478	-0.616	4.13	-1.333	1.122	0.036	0.961	-1.005	-1.078	1.408	0.924	-3.155	-1.405	1.942	2.071	-2.221	0.811	1.394	0.449	-2.082	-0.854	-0.303	0.54	-2.732	-1.909	-0.322	-0.89	-1.257	0.698	1.954	-1.327	1.82	-1.113	2.692	-3.561	-1.802	1.195	-1.025	0.791	-3.709	2.018	-1.269	0.174	1.281	-1.074	0.775	0.291	5.509	0.946	1.165	-0.493	0.391	-0.359	-0.461	-0.769	-0.712	-2.528	-0.63	-1.66	-1.624	-0.024	1.564	0.601	1.604	1.326	-0.24	1.404	-1.045	-1.472	-1.085	1.427	-1.931	0.428	0.436	-0.609	0.953	-1.895	0.575	-0.158	-2.089	1.377	0.148	3.35	1.716	0.037	0.657	0.072	-0.994	-1.825	3.061	1.907	-0.199	-0.91	-1.222	-0.007	-2.618	0.946	2.244	-1.942	-0.266	0.471	1.221	-1.896	1.044	-1.772	-1.86	3.5	-0.154	0.666	0.622	-0.978	-0.491	-0.547	1.313	-0.585	-1.239	-2.272	-0.333	-2.663	0.426	-0.545	-0.158	1.908	-0.109	-2.075	-0.001
TAF10	PPI	1	4.187	0.356	0.611	-1.159	-0.135	1.124	-0.356	1.569	-1.908	-0.623	-0.159	-0.141	0.593	1.373	-0.145	-0.305	0.811	-0.473	0.828	0.019	1.216	-2.181	-1.653	-0.158	0.369	0.761	-0.632	1.191	0.258	0.317	0.192	-0.166	-0.536	-0.619	-0.531	-1.011	0.612	-0.738	0.292	-0.167	-0.204	-0.398	0.403	-1.226	0.717	-0.302	-1.39	0.399	1.219	-0.375	-0.464	-1.128	1.561	-0.491	0.14	-0.819	0.624	0.328	0.322	-0.096	-0.8	0.086	-0.202	-1.15	-0.564	1.061	-0.034	-0.056	0.536	-0.198	0.407	0.074	0.053	0.561	-0.066	-0.038	-0.021	-0.268	-0.105	-0.083	-0.336	-0.381	0.188	0.082	-0.284	0.423	0.107	-0.151	1.151	-0.593	0.191	-1.005	0.556	0.513	0.724	0.543	0.25	0.401	-0.473	0.407	-0.399	0.126	-0.506	-0.804	0.468	-0.052	0.594	-0.75	0.311	0.34	0.051	0.554	-0.356	-0.081	-0.179	0.741	-0.087	0.253	-0.324	0.471	0.012	-0.565	0.402	-0.048	-0.1	1.029	-0.206	0.492	-0.244	0.217	-0.507	0.191	-0.387	-0.585	-0.288	0.296	0.196	0.25	-0.024	0.147	0.07	-0.86	0.544	0.338	-0.241	0.01	-0.048	-0.247	-0.156	0.39	0.594	0.053	-0.715	-0.472	0.486	0.004	0.178	-0.552	0.393	0.259	-0.864	-0.126	0.123	-0.17	-0.351	0.359	0.003	0.165	-0.265	-0.35	0.388	0.034	-0.286	0.371	0.304	0.209	-0.473	-0.208	-0.274	-0.422	-0.068	0.307	-0.108	0.196	-0.17	0.473	-0.218	-0.092	0.241	0.225	0.07	0.028	0.049	0.52	0.738	-0.211	-0.271	-0.127	0.125	0.224	0.194	-0.879	0.265	-0.193	0.172	0.686	-0.02	0.088	0.173	-0.27	0.043	0.468	0.097	-0.024	0.501	0.034	-0.092	-0.032	0.505	-0.117	0.028	-0.179	0.023	-0.258	-0.032	-0.436	0.041	-0.04	0.413	-0.011	0	-0.098	-0.129	-0.12	0.08	0.015	-0.013	0.025	0.17	0.815	-0.157	0.335	0.438	0.139	0.611	0.416	-0.135	-0.127	0.112	0.415	0.088	0.092	-0.302	-0.39	-0.099	-0.713
CTSF	PPI	1	7.02	-1.307	-0.896	-1.505	0.897	-0.828	-0.503	0.293	0.192	-1.666	0.243	-0.248	0.029	0.438	0.175	0.097	-0.746	-0.467	-0.522	-0.002	-0.262	-0.614	-0.431	-1.085	-0.326	-0.024	0.03	-0.431	0.384	-0.794	0.219	-0.354	-0.081	-0.716	-0.184	-0.275	-0.085	-0.101	0.141	0.624	0.375	-0.294	-0.213	-0.376	0.388	0.1	0.356	-0.355	-0.169	0.267	0.568	-0.634	0.337	0.354	0.391	-0.455	-0.267	-1.681	0.124	-0.832	0.544	0.666	0.59	0.111	-0.664	0.343	-0.136	0.632	-0.301	0.397	-0.449	-0.063	0.334	-0.313	0.162	-0.028	0.18	-0.852	-0.638	0.485	-0.286	0.09	0.624	0.195	0.138	0.648	-0.332	-0.425	-0.426	-0.021	0.308	-0.885	0.462	-0.345	-1.407	-0.466	-0.412	-0.582	-0.206	-0.242	-0.91	0.06	-0.329	-0.01	-0.103	0.017	0.813	-0.14	0.456	-0.484	-0.481	0.009	0.939	-0.042	-1.186	0.094	-0.263	-0.007	0.026	-0.172	0.384	-0.322	0.955	0.646	0.107	0.396	-1.191	-0.363	0.416	0.094	0.424	0.134	0.084	0.556	0.249	0.043	0.475	-0.782	0.242	0.162	-0.379	0.276	-0.144	-0.405	0.233	0.235	0.016	-1.011	-0.499	0.695	-1.032	0.195	1.006	-0.23	-0.114	0.711	0.064	-0.951	-0.285	0.63	0.021	-1.275	0.031	0.281	-0.027	1.044	-0.561	-1.097	0.052	0.337	-0.475	-0.075	-1.092	0.058	-0.365	-0.449	0.206	0.598	0.569	0.599	-0.074	0.71	0.297	0.045	0.014	-0.398	-0.236	0.194	0.253	-0.35	-0.539	-0.487	-0.18	0.836	0.354	0.903	-0.031	0.487	0.243	-0.238	-1.852	0.288	0.396	-0.622	-0.455	-0.238	0.429	-0.207	-0.05	-0.412	0.139	-0.473	0.205	0.133	0.301	0.239	0.197	0.627	0.325	0.274	0.597	-0.917	-0.607	0.153	-0.451	0.545	-0.111	0.43	0.933	-0.015	0.153	0.166	-0.163	-0.368	0.011	0.516	0.386	0.473	0.213	0.331	1.089	0.623	0.136	0.244	-0.514	0.211	0.371	0.02	0.043	-0.858	0.191	1.217	-0.108	0.639	0.058	-0.046
GRB2	PPI	1	2.364	-0.514	-0.397	-0.011	-0.063	-0.275	-0.028	-0.092	0.371	-0.43	0.287	-0.339	-0.109	-0.392	0.251	0.193	0.248	0.312	0.074	0.044	0.568	-0.114	0.178	0.22	0.741	-0.09	-0.53	0.009	-0.177	-0.122	-0.488	0.292	0.033	0.119	-0.002	-0.346	0.04	-0.182	0.351	-0.099	-0.053	0.501	0.323	0.15	0.098	0.476	-0.25	0.257	-0.233	0.034	0.104	-0.036	0.096	0.148	0.021	-0.431	0.084	-0.201	-0.371	-0.45	0.255	0.117	-0.039	0.165	-0.097	-0.36	0.25	0.307	0.387	-0.035	0.29	-0.097	-0.017	0.046	0.37	0.086	-0.31	0.205	-0.098	-0.079	0.154	0.038	0.044	0.279	-0.223	-0.315	-0.228	0.302	0.299	-0.144	-0.304	-0.282	0.115	0.321	-0.131	0.255	-0.602	0.173	-0.847	0.02	0.104	0.33	0.076	-0.079	-0.14	0.06	0.324	-0.053	-0.027	-0.216	-0.482	-0.363	0.35	-0.137	0.376	0.034	-0.039	-0.23	0.467	-0.395	0.262	0.204	-0.68	0.113	-0.11	0.229	0.528	0.116	-0.055	0	0.228	0.211	0.268	-0.062	-0.119	-0.301	-0.031	-0.045	0.083	0.008	-0.221	0.016	0.294	0.408	-0.248	0.339	0.348	-0.178	-0.218	-0.037	-0.029	0.038	-0.009	0.208	0.321	-0.162	0.344	0.122	-0.274	0.016	0.41	-0.367	0.128	0.215	-0.263	0.145	0.262	0.139	-0.03	-0.059	0.283	-0.095	-0.193	-0.066	-0.46	-0.067	-0.288	0.001	0.096	0.183	-0.182	-0.416	0.334	-0.104	-0.401	0.39	-0.104	0.387	-0.534	-0.214	-0.049	-0.138	0.188	-0.015	0.492	0.1	0.132	0.011	0.259	-0.226	0.007	0.03	0.286	0.134	-0.171	-0.231	0.251	0.092	-0.26	0.253	0.249	0.183	0.411	-0.049	-0.066	0.082	0.165	0.007	-0.343	-0.13	0.122	0.114	-0.042	-0.09	0.051	0.184	-0.006	-0.089	-0.075	0.048	0.209	-0.085	0.154	-0.06	-0.207	-0.149	0.272	0.348	0.035	0.09	0.635	0.267	-0.315	0.087	0.369	0.413	-0.222	0.313	-0.055	0.042	0.085	-0.442	-0.257	0.282	0.131	-0.103
KRT19	PPI	1	6.789	-0.661	-1.814	-1.089	0.553	0.688	0.136	-0.94	-0.113	-0.228	-0.94	-1.196	-0.094	1.491	-0.114	-0.364	1.343	-1.629	2.765	0.027	-0.492	1.54	1.648	-0.065	0.191	-0.502	0.671	0.898	-1.321	-1.799	0.052	0.426	-0.027	0.34	0.16	-0.317	-0.316	-0.545	-0.129	0.681	-0.077	0.208	-0.327	0.62	0.809	0.244	0.313	0.447	-0.202	-0.021	-0.329	0.205	0.266	-0.15	-0.31	-0.902	-0.836	0.07	-0.395	0.627	-0.557	0.3	0.418	-0.903	-0.578	0.093	0.206	-0.433	0.483	-0.026	-0.595	-0.533	0.434	-1.016	-1.962	0.859	-0.357	-0.835	-0.194	-0.46	0.308	-0.574	-0.235	0.777	0.579	-0.323	0.797	-0.25	-0.066	0.947	0.244	0.037	0.209	-0.714	-1.045	-0.757	-0.389	0.162	1.087	-0.533	0.683	0.25	-0.662	-0.232	0.082	0.946	0.222	0.654	0.295	0.867	0.475	0.213	0.682	0.271	-0.683	-0.28	-0.886	0.123	1.014	-0.113	0.187	0.153	0.707	0.445	0.958	0.322	0.303	-0.232	0.234	0.411	0.761	0.08	-0.239	0.682	0.191	-0.933	1.032	-0.121	0.326	0.289	-0.21	-0.156	1.063	0.038	-0.092	0.886	0.758	0.064	0.073	0.561	0.029	-0.039	-0.77	0.307	0.305	-0.416	-0.494	0.939	0.404	-0.264	-0.223	-0.348	0.346	-0.332	0.567	0.259	0.427	1.278	-0.314	-0.28	0.309	0.151	0.05	-0.827	-0.347	-0.165	-0.669	0.029	0.135	0.749	-0.113	0.203	-0.07	-0.171	-0.173	0.525	0.689	0.403	-0.252	-0.307	-0.361	-0.168	-0.17	0.179	-1.391	-0.794	0.154	1.113	0.125	0.14	-0.628	-0.07	-0.467	-0.419	-0.104	0.757	0.592	0.444	-0.232	-0.106	-1.162	0.194	0.481	-0.843	0.209	0.051	0.143	0.911	0.359	1.131	0.455	0.685	-0.097	0.513	-0.487	-0.833	-0.015	-0.98	-0.152	0.286	0.392	-0.267	0.551	0.117	-0.497	-0.264	-0.516	0.548	0.525	0.158	0.563	-0.071	0.439	-0.386	0.872	0.514	0.401	-0.573	-0.446	0.447	0.784	0.773	0.118	-0.188	-0.728	-0.133
NABP2	PPI	1	3.142	0.159	1.873	-1.47	0.093	-0.2	-0.475	0.558	-0.019	0.082	0.246	-0.202	-0.682	-0.641	0.149	0.468	0.767	0.131	0.931	0.111	0.202	0.217	0.028	-0.582	-0.046	0.713	-0.919	0.794	0.287	0.157	0.421	0.651	-0.018	0.403	-0.357	-0.751	0.591	-0.056	0.146	-0.424	-0.128	0.062	0.509	-0.155	-0.598	0.326	-0.118	0.27	-0.162	-0.008	0.371	0.192	-0.58	0.08	0.071	-0.276	-0.245	-0.126	0.371	0.304	-0.642	-0.728	0.413	-0.406	0.262	0.551	0.604	-0.345	0.286	0.243	-0.136	0.38	0.441	0.166	-0.498	0.526	-0.249	0.075	-0.224	0.193	-0.258	-0.129	-0.157	0.394	-0.945	-0.166	0.353	-0.132	0.331	-0.164	-0.037	0.195	-0.256	-0.25	0.17	0.552	-0.375	0.429	0.322	0.39	-0.506	-0.215	0.259	0.455	-0.269	-0.173	-0.184	-0.409	-0.145	-0.015	0.316	0.292	-0.026	0.135	-0.161	-0.465	0.607	0.434	0.057	0.186	-0.123	0.043	-0.523	0.113	0.03	-0.316	0.219	-0.057	0.545	0.049	-0.423	-0.321	-0.064	0.1	0.3	0.115	0.006	-0.206	0.177	0.373	-0.27	0.038	-0.352	-0.325	0.111	-0.145	-0.119	0.768	0.24	-0.351	-0.399	0.131	-0.439	0.129	-0.203	-0.099	-0.143	0.378	0.059	0.286	0.382	0.253	0.153	0.355	-0.139	0.485	-0.183	0.301	0.535	-0.07	0.118	-0.061	-0.211	0.056	0.159	0.144	-0.452	-0.194	-0.048	0.073	-0.315	0.172	-0.012	-0.339	0.13	-0.07	0.257	-0.224	-0.146	-0.377	0.326	-0.277	-0.358	0.172	0.599	0.49	-0.216	0.261	-0.178	0.274	0.227	0.159	0.381	-0.045	-0.139	0.229	-0.07	0.155	-0.13	0.321	0.595	-0.179	0.054	-0.236	-0.558	0.172	0.005	0.151	0.236	-0.512	-0.131	0.379	0.058	0.033	-0.108	0.18	0.031	-0.219	-0.149	-0.106	-0.391	0.766	-0.298	-0.102	0.194	-0.109	-0.135	0.397	0.062	0.306	-0.517	-0.249	-0.32	0.404	-0.267	0.3	0.066	0.044	-0.009	0.033	0.362	-0.306	0.093	0.134	-0.013	-0.164
KIAA1429	PPI	1	29.859	-4.178	-5.671	-3.229	1.131	0.159	-0.883	0.213	-3.928	2.69	-0.791	-0.715	-1.171	-5.766	1.032	5.798	-5.026	0.224	-4.036	-9.289	-3.078	1.823	5.634	-0.763	-0.546	-3.993	3.849	3.321	1.075	-0.097	-3.15	1.177	3.955	2.084	1.555	-0.173	-0.865	-0.601	-0.061	2.112	2.092	-0.393	1.386	1.579	-0.409	-1.243	-0.321	0.622	-0.913	-0.368	4.354	0.04	-0.131	1.591	-2.406	-1.576	0.385	-2.397	0.582	2.335	1.142	2.686	1.186	-2.884	1.809	3.256	-2.56	1.433	-1.734	-0.848	-1.865	2.579	0.394	1.616	0.213	1.82	-0.842	3.494	2.281	2.228	2.234	-0.296	1.703	-0.489	0.827	1.347	-0.782	1.027	-1.884	-1.926	-0.662	1.177	-2.599	-2.873	-0.037	1.542	0.876	1.74	1.299	-1.908	0.005	1.764	2.369	1.517	1.714	0.481	3.418	2.233	0.603	0.548	-2.383	0.985	-1.598	0.385	0.784	0.774	1.179	0.695	-1.6	2.957	0.456	0.719	-1.987	-1.38	-2.189	-2.865	2.071	-0.943	-0.068	0.099	0.202	0.678	-2.376	-1.319	0.148	-0.997	0.736	-0.861	-0.571	-0.028	-1.704	-0.96	-1.147	2.513	1.153	-0.948	-1.587	0.113	-0.718	0.119	-1.509	0.743	-0.813	-1.749	-0.792	2.873	1.406	0.014	1.148	-0.479	-0.239	0.878	-0.356	-0.687	-1.327	1.128	-0.571	-0.437	-2.023	1.542	-4.34	-2.853	-0.652	0.339	1.778	1.641	0.167	0.032	-0.144	1.626	0.217	0.803	1.666	1.077	1.079	-0.241	1.135	-3.495	-0.456	0.937	-0.071	0.828	-1.305	0.477	-0.907	0.348	0.108	0.414	0.139	1.481	-0.375	-0.59	-0.113	-0.519	2.72	0.176	-1.426	-1.849	-0.792	2.897	0.404	0.35	1.641	-1.146	-0.475	-2.342	1.032	-0.286	2.359	2.412	-0.908	0.493	-2.28	0.883	0.301	-1.475	-0.336	1.119	-0.259	1.454	-0.537	1.016	-3.716	-2.4	-1.805	-2.46	-1.283	0.51	-2.473	-1.832	-0.616	-0.763	-2.482	1.339	-0.183	-0.884	0.299	0.75	0.025	-0.349	0.659	-1.117	1.951	-2.647	-1.787	-0.709
IKZF4	PPI	1	9.082	0.259	0.407	-3.308	0.622	0.961	0.118	1.103	-0.771	0.45	0.114	0.638	1.024	-1.366	0.978	-0.814	0.247	0.833	-0.069	-1.305	0.187	1.693	-0.602	-1.907	-0.306	0.25	-0.348	-0.383	0.112	0.021	-0.707	1.071	1.778	-1.112	-0.473	1.528	-0.057	0.764	0.701	0.446	-0.708	-0.082	0.021	1.004	0.272	-0.216	0.524	-0.047	-0.637	1.065	0.101	-0.205	-0.702	1.063	0.507	-0.654	0.441	0.678	-0.462	1.027	1.21	0.149	-0.169	0.556	-0.272	-0.45	0.284	-0.174	-1.001	-0.139	0.736	-0.645	0.041	0.503	0.469	0.258	-0.47	0.404	-0.398	-0.367	0.273	0.005	0.893	-0.094	0.601	0.471	1.095	-0.394	0.17	-0.14	-0.036	0.081	-0.01	-0.29	-0.183	-1.317	0.313	-0.038	0.076	0.592	0.45	0.837	0.815	0.304	0.566	1.096	0.179	1.048	0.215	0.502	0.648	0.429	0.066	-0.542	0.583	0.898	-0.3	0.11	0.168	-0.455	0.138	-0.065	0.373	0.002	-0.549	0.038	-0.748	0.143	-0.773	-0.537	-1.024	1.867	-0.412	0.159	-0.058	0.917	0.073	0.509	0.228	-0.411	0.094	0.572	0.22	-0.831	0.698	0.682	-0.503	-0.359	-0.192	-0.403	1.51	-1.204	-0.203	-0.167	-0.191	-0.248	0.574	0.058	0.07	-0.215	0.239	0.191	0.464	-0.469	-0.911	0.206	0.065	-0.464	-0.163	0.169	-0.062	-0.133	0.754	0.52	-0.148	0.096	0.048	-1.431	0.69	-0.703	-0.356	-0.319	0.219	0.597	-0.885	-0.664	-0.605	-0.825	-0.703	-0.335	0.796	-0.189	0.391	0.016	0.669	0.529	-0.263	0.192	0.878	-1.137	0.69	-0.438	-0.149	0.409	-0.041	0.249	-1.246	0.315	0.558	-0.407	1.348	-0.454	0.562	-0.069	0.729	-0.385	-0.209	-0.22	-1.204	0.851	-0.095	-0.652	0.522	0.593	0.602	0.811	-0.82	0.476	-0.001	-0.971	-0.008	0.151	-0.343	0.12	0.254	0.053	-0.431	-0.159	-0.949	-0.783	-0.151	-0.164	0.146	-0.154	0.087	-0.107	0.087	0.184	0.886	0.699	0.466	1.243	-0.798	0.468	-0.28	-0.247
CANT1	PPI	1	5.247	-0.855	-0.359	-0.975	0.304	-0.703	-0.432	0.865	0.23	-1.09	1.148	0.219	0.344	0.021	0.407	0.915	0.282	0.203	-0.027	-0.046	0.294	-0.856	-0.562	0.397	0.567	0.494	-0.454	-0.016	-0.263	0.205	0.479	-0.238	0.105	0.602	0.253	0.067	-0.305	-0.195	0.254	-0.459	0.327	0.406	-0.023	0.011	0.285	-0.043	-0.561	-0.459	0.648	0.071	0.352	0.245	0.152	-0.278	-0.366	0.07	-0.558	-0.284	-0.009	0.358	0.29	0.16	0.104	0.877	-0.719	0.54	0.522	0.128	0.977	-0.107	0.275	-0.18	0.018	0.203	0.47	-0.001	-0.14	-0.253	-0.224	0.641	0.062	0.003	0.062	-0.367	-0.198	-0.071	-0.166	0.342	0.019	0.41	0.369	-0.017	0.484	0.122	0.519	-0.499	-0.224	-0.066	0.16	-0.681	-0.578	-0.387	0.333	0.038	-0.268	-0.338	0.075	-0.253	-0.639	0.108	-0.034	0.185	0.374	-0.079	-0.275	-0.904	-0.26	-0.122	0.334	-0.628	-0.254	0.35	0.056	0.432	0.171	-0.005	0.869	-0.122	-0.224	0.384	0.493	0.046	-0.496	0.324	0.639	-0.33	0.304	0.993	0.488	0.362	-0.091	-0.379	-0.283	-0.079	0.002	-0.344	-0.173	0.384	-0.29	-0.235	-0.154	-0.271	0.283	0.59	0.207	0.235	0.547	-0.399	-0.147	0.015	-0.036	0.266	0.171	0.365	-0.723	-0.342	0.53	-0.395	-0.215	-0.004	-0.083	0.543	-0.567	-0.349	-0.247	-0.775	0.427	-0.403	-0.037	0.901	0.221	0.19	-0.065	0.857	-0.739	-0.674	0.059	0.273	0.166	0.423	0.044	0.203	-0.152	-0.248	-0.121	0.027	0.62	0.236	-0.592	0.843	-0.356	0.338	0.314	-0.042	0.255	0.026	-0.623	0.125	-0.26	0.555	0.391	0.362	-0.67	-0.04	0.17	0.127	0.566	0.086	0.017	-0.078	0.472	0.548	-0.624	0.707	0.547	-0.111	-0.222	0.324	-0.489	0.798	-0.066	0.037	0.037	-0.024	0.893	1.043	-0.554	0.114	-0.053	-0.007	-0.21	0.124	-0.245	0.117	-0.594	-0.695	0.021	-0.054	0.238	0.464	0.269	0.006	0.072	0.917	-0.11	-0.474
KLHL2	PPI	1	7.506	-0.887	-1.833	0.081	0.571	-1.103	-0.153	0.554	0.247	-2.005	1.608	-0.017	0.543	0.284	1.317	0.928	-0.122	-0.023	-0.095	0.607	-0.188	0.128	-0.346	0.806	0.889	-0.031	-0.17	0.294	-0.366	-0.957	0.957	0.057	0.056	0.309	-0.574	-0.414	-0.425	-0.496	0.551	0.999	0.107	0.167	-0.9	0.293	0.171	0.34	-0.032	-1.209	-0.808	-0.046	-0.666	-1.226	-0.212	0.224	-0.126	-1.301	-1.076	-0.236	0.905	1.003	0.143	-0.436	0.627	1.823	-1.127	-0.324	-1.778	-0.177	-0.566	0.275	-0.201	-1.352	-0.313	-1.34	-0.652	0.23	0.89	0.689	-0.458	1.396	-0.044	-0.171	0.682	-0.485	-0.314	-1.125	0.839	-1.213	-1.161	0.739	-0.545	-0.315	-0.151	-1.344	-0.433	-0.488	-0.832	1.012	-0.821	1.193	-0.31	0.839	0.485	0.169	0.105	-0.87	-0.686	-1.012	-1.011	-0.479	-0.495	-0.458	0.521	0.001	-0.294	-0.496	-0.173	-0.378	-0.336	0.439	0.568	0.87	0.523	-0.471	0.061	1.034	0.073	-0.344	0.215	0.086	-0.372	0.131	0.46	-0.065	1.072	-1.343	0.471	1.425	-0.227	-0.931	-0.657	-1.688	-0.196	-0.917	-0.077	1.464	0.333	-0.233	0.04	-0.566	-0.846	0.219	-0.098	0.11	-0.645	-0.401	1.044	0.04	0.372	-0.554	-0.823	-0.768	-0.33	-0.008	-1.071	-1.864	0.635	-0.031	0.517	-0.688	-1.005	1.409	-0.309	-0.82	1.132	-0.768	-0.573	0.944	0.943	0.688	-0.516	0.934	0.865	0.978	0.52	0.029	0.466	0.359	1.727	0.938	-0.478	-0.305	-0.216	1.114	-0.743	-0.115	-0.543	0.147	0.763	0.622	-1.126	-0.917	0.062	-0.801	-0.011	0.596	-0.51	0.844	-0.092	-0.495	-0.178	0.301	-0.654	-0.271	0.056	-0.112	-0.014	1.069	0.792	0.302	-0.256	-0.405	-0.674	0.807	-0.106	-0.509	0.128	-1.532	-0.582	-0.146	-0.337	-0.736	0.654	-0.457	1.038	0.289	-0.634	-0.737	0.634	0.59	-0.556	0.098	0.501	-1.517	-0.017	1.073	-0.024	-0.188	1.499	0.465	0.397	-0.721	-0.341	0.964	0.049	-1.252
SNTG1	PPI	1	6.933	0.023	-1.19	0.119	0.281	-0.723	0.022	-0.157	1.124	-1.344	0.793	0.07	-0.187	0.021	-0.281	0.344	0.256	0.318	0.08	0.016	0.924	0.441	0.454	0.335	0.703	0.842	0.949	-0.075	-0.018	0.254	-0.429	-0.198	0.173	-0.212	-0.362	-0.507	0.064	0.018	0.839	-0.298	-0.109	0.722	0.606	-0.592	0.143	-0.168	-0.088	0.416	0.161	0.317	-0.249	0.03	0.364	-0.171	-0.124	0.267	0.058	0.133	-0.069	0.094	0.014	-0.302	0.329	-0.046	-1.034	0.607	0.314	0.736	0.368	-0.174	-0.293	0.2	-0.789	-0.366	-1.071	-0.08	0.871	0.21	-0.333	-0.229	0.443	-0.09	-0.134	-0.644	0.717	0.15	-0.389	-0.414	0.067	-0.458	-0.56	-0.151	-0.143	0.199	0.361	-0.01	-0.056	0.394	0.12	-0.457	0.381	-0.166	0.548	0.16	-0.343	0.249	-0.253	-0.426	-0.057	-0.203	-0.044	1.004	-0.006	0.082	-0.195	0.426	0.518	0.243	-0.435	0.928	-0.682	-0.73	0.117	0.831	-0.147	-0.791	-0.039	-0.449	-0.78	-0.001	0.587	-0.071	-0.098	-1.182	-0.227	-1.895	0.249	0.179	-0.204	-0.654	-1.221	0.078	-0.454	-0.238	-0.186	-0.664	0.314	-0.33	0.1	-0.116	-0.892	0.434	-0.007	-0.585	-0.204	-0.218	0.107	-0.236	0.458	0.335	-0.164	-0.102	-0.287	0.275	0.022	-0.08	0.505	-0.005	0.109	-0.585	-0.238	0.504	-0.505	0.088	0.293	-0.372	-0.797	-0.339	0.657	0.026	-0.486	-0.184	0.406	-0.163	1.026	-0.904	0.451	-0.291	0.481	0.16	-0.066	-0.043	0.319	-0.364	-0.039	-0.432	0.758	-0.258	1.098	-0.765	-0.189	-0.327	0.126	0.357	-0.19	0.105	-0.115	-0.486	0.74	0.393	-0.309	0.206	0.699	-0.129	1.299	-1.074	-0.216	0.1	0.114	0.442	-0.167	-0.057	0.091	-0.55	0.171	-0.343	-0.518	0.389	-0.794	-0.74	-0.472	-0.12	-0.057	0.303	-0.192	0.031	0.501	0.412	0.427	-0.454	-0.664	0.115	0.995	0.326	0.368	0.05	0.278	0.067	0.274	-0.137	0.373	0.529	-0.357	-0.093	0.191	0.098
PDCD4	target	1	7.232	-1.158	-1.247	0.014	-0.059	0.223	0.723	-1.027	0.638	-0.73	1.68	0.568	0.057	-0.364	0.895	-0.129	0.98	0.013	1.087	-0.373	-0.939	0.486	-0.461	-0.232	1.428	-0.724	0.686	-0.235	-0.652	0.217	-0.717	-0.165	1.137	0.215	0.518	-0.636	-0.473	-0.143	-0.353	0.657	-0.616	-0.23	-0.583	-0.234	0.451	-0.386	0.09	-0.148	0.032	0.291	0.705	-0.232	0.801	0.339	-0.333	-0.46	-0.242	-0.408	0.287	1.174	0.569	0.486	0.301	0.472	-0.219	1.594	-0.271	-0.093	0.362	0.357	0.991	0.394	0.429	-1.216	0.447	0.707	0.995	-0.339	0.227	0.04	0.167	-0.114	-0.312	0.482	-0.458	-0.624	-0.98	-0.246	0.112	-0.064	-0.365	0.444	0.731	0.528	0.581	0.892	0.009	0.265	0.189	0.027	-0.415	-0.19	0.215	0.293	0.127	-0.109	0.057	-1.326	0.401	0.102	0.148	0.326	0.486	0.887	-0.408	-0.05	-0.189	0.294	0.18	-0.593	0.241	-0.661	0.567	1.014	-0.699	-0.379	0.338	0.391	-1.016	0.539	-0.247	-0.16	-0.254	0.241	0.129	0.426	0.325	0.971	0.575	0.103	-1.01	0.732	0.257	-0.248	-0.421	0.158	0.516	-0.557	-0.295	-0.645	-0.55	0.163	-0.33	0.494	0.023	0.5	0.38	0.043	0.561	0.528	-0.003	-0.069	-0.021	0.544	0.269	0.758	0.177	0.063	-0.422	-0.972	0.045	-0.305	-0.309	-0.173	-0.366	0.539	-0.004	-0.774	0.538	-1.366	0.057	-0.356	-0.129	-0.953	-0.757	1.219	-0.353	0.922	-0.317	-0.059	-0.396	0.392	-0.294	-0.342	-0.197	0.377	0.979	-0.203	-0.9	-0.197	-0.006	0.838	-0.358	-0.18	-0.472	-0.182	0.286	-0.24	0.18	-0.219	0.21	1.327	-0.946	-0.327	0.773	0.251	-0.469	-0.089	0.077	0.094	-0.095	0.619	-0.167	-0.74	0.257	0.068	-1.505	-0.04	-1.013	-0.298	0.347	0.717	0.19	-0.619	0.204	0.4	-0.778	0.71	0.176	-0.231	-0.711	-0.329	-0.2	-0.637	0.109	-0.913	-0.443	-0.086	-0.303	0.325	0.04	-0.59	0.071	0.481	0.139	0.267
CNTN1	PPI	1	13.587	-2.081	2.265	1.183	0.046	0.323	0.122	1.48	1.015	-3.034	1.494	0.148	0.579	-1.026	1.199	1.108	0.266	0.004	2.122	0.446	0.279	0.518	1.177	0.475	1.103	0.578	-1.403	0.984	-1.088	-0.373	1.31	0.203	0.079	0.567	-0.402	0.743	0.452	1.372	-0.101	-1.011	0.024	0.494	0.332	-1.587	-0.419	-1.113	1.06	-0.136	-0.223	-0.67	0.925	0.189	-0.087	-0.933	0.429	-1.002	0.003	0.344	0.286	1.115	-0.586	-0.372	1.18	0.353	0.265	0.267	0.18	-0.166	2.201	0.711	0.068	-0.13	-0.066	0.266	-0.885	0.064	-0.582	0.011	0.011	0.935	-0.952	-0.083	-0.01	-0.059	-1.043	-0.576	0.349	-0.228	-0.622	-0.545	-0.362	-0.81	0.939	0.148	-0.185	0.672	-1.38	-1.069	-0.521	0.98	0.445	-0.023	-0.503	-1.003	0.24	-0.531	-0.115	-0.097	1.367	-1.161	-0.595	-1.078	-1.123	-0.123	-1.437	-0.712	0.172	-0.743	0.944	-1.062	-0.743	0.62	1.094	1.239	-0.355	-0.467	-1.47	-0.01	1.024	1	-0.556	-0.414	0.205	0.371	0.373	0.573	1.11	-0.757	0.372	0.385	0.541	-0.201	1.321	-0.479	-1.514	-0.719	1.299	-0.551	-0.376	-0.958	-0.152	0.373	-0.257	0.318	0.139	-0.041	-0.893	-0.823	0.202	0.241	0.767	-0.464	0.664	0.542	-0.592	0.446	0.472	0.047	0.239	0.676	-0.001	1.89	0.12	0.668	0.868	-1.145	-0.234	-0.022	0.748	1.188	-1.226	0.085	-1.477	0.477	1.175	-1.959	0.66	-0.194	-0.607	0.889	-0.992	-0.267	-0.17	0.269	0.264	0.407	-0.465	-1.113	-0.894	-0.921	-0.995	-0.03	0.418	-1.694	-1.801	-0.281	-1.226	-0.507	0.613	0.519	0.333	0.157	-0.436	0.367	0.46	-0.775	-0.025	-0.575	1.295	0.352	0.684	-1.086	-0.827	-0.208	-1.337	0.289	1.094	0.788	-0.109	-1.109	0.667	-1.114	0.867	1.784	-0.216	-0.231	-0.004	-0.089	0.673	0.363	1.305	-0.011	-0.562	-0.184	-0.727	-0.602	0.019	-0.37	0.344	0.298	1.067	0.402	0.205	0.22	0.355	0.266
PCK2	PPI	1	8.395	-1.029	0.452	-1.856	0.266	-0.925	-0.563	1.348	-0.167	-2.222	0.358	0.137	0.425	1.346	-0.447	0.127	-0.302	0.004	0.168	0.091	0.825	-0.271	-1.263	0.704	1.074	0.194	0.427	-1.019	-1.366	-0.843	-0.655	0.875	0.537	0.05	0.618	0.224	-0.161	0.463	0.011	-0.256	0.394	0.367	-0.073	0.84	-0.465	0.077	1.832	-0.977	-0.349	-0.329	0.257	0.837	0.05	-0.163	0.316	-0.125	-0.064	-0.154	-0.827	1.012	-0.784	0.702	-1.227	-0.245	-0.381	-0.561	0.265	0.251	-0.05	-0.581	0.604	0.363	-0.419	-0.306	0.082	-0.52	0.111	0.245	-0.07	0.036	-0.581	-0.52	0.444	-0.917	0.633	-0.077	0.732	-0.16	0.545	-0.079	0.055	-0.34	-0.101	-0.336	-0.025	-0.732	-0.272	0.235	0.458	-0.408	-0.803	-0.58	0.64	0.131	1.116	-0.351	-0.472	-0.402	-0.778	0.445	-0.587	0.01	-0.154	-1.178	0.15	0.099	0.117	-0.713	-0.192	-1.016	0.277	0.99	0.154	0.939	0.14	-0.291	1.033	-0.271	-0.563	0.746	0.335	-1.244	-0.182	0.24	0.008	-0.228	-0.227	-0.537	0.085	0.15	1.096	0.038	-0.085	-0.036	-0.053	-0.955	0.327	-0.332	0.777	-0.065	-0.106	-0.253	-0.098	0.124	-0.626	-0.931	0.366	1.041	-0.527	-0.89	-1.078	0.625	0.385	0.267	0.666	0.337	-0.268	0.242	0.102	-0.147	0.853	-0.193	0.097	-0.174	0.411	-0.19	0.334	0.082	0.115	0.435	-0.958	-0.886	-0.746	-0.263	-0.592	0.621	-0.064	0.157	-1.06	0.295	0.874	-0.932	-0.057	-0.403	-1.034	0.367	0.318	0.298	0.17	-0.602	0.863	-0.288	0.568	-0.637	0.343	0.37	1.023	1.187	0.563	0.628	-0.944	-0.094	0.635	0.386	-0.419	0.032	0.384	0.13	0.364	0.442	-0.005	0.965	-0.586	-0.186	-0.337	-0.503	0.325	0.257	-0.325	-1.091	0.169	0.695	0.307	-0.311	-1.262	-0.509	-0.269	0.434	0.176	0.754	-0.582	0.166	0.129	1.259	-0.051	0.232	0.446	0.619	0.126	-0.335	0.035	-0.51	0.405	-0.471	0.962	-0.121
ADCY1	target	1	16.219	-2.779	-2.945	-5.179	0.005	-3.681	-0.902	2.375	-0.434	-6.555	1.853	-0.153	1.218	3.092	0.181	0.928	-0.737	-2.759	4.103	-0.518	-4.304	0.228	1.114	0.549	1.478	-0.53	0.804	-1.285	-0.795	0.524	1.776	-2.122	-1.832	-1.771	-1.063	0.498	0.658	0.496	0.291	0.06	0.896	-1.87	-0.77	0.154	1.519	0.976	-0.024	-0.357	-0.272	1.746	-0.615	-0.492	-0.97	-0.31	-0.266	-0.087	1.565	0.884	0.267	-0.684	0.821	-1.895	-0.918	-0.046	0.839	0.357	-2.126	-0.089	1.068	-0.519	2.304	-0.701	1.691	1.158	-0.85	0.339	0.629	0.921	0.561	0.807	-0.01	-0.896	1.156	-1.537	1.937	-0.333	0.168	0.862	-0.319	0.888	-2.025	1.357	0.403	1	0.303	1.232	0.995	-2.007	-0.763	-0.559	-1.166	0.869	-1.477	0.142	0.849	-0.103	1.989	0.397	0.19	-0.904	1.012	0.915	1.216	1.172	-0.906	-1.807	0.227	0.279	-1.785	0.281	0.15	-0.14	0.866	0.261	-0.614	-0.163	0.315	1.478	-1.797	-0.018	-0.071	1.072	1.039	-0.073	-0.35	0.237	0.866	0.467	-0.795	-1.516	-2.163	0.547	-0.164	-0.222	-0.335	0.107	0.34	-1.239	0.017	1.278	-1.35	0.892	0.18	-1.606	1.117	-0.498	-1.534	0.078	0.286	0.147	1.447	-1.683	-1.076	-0.636	-0.043	-1.014	-0.11	0.069	1.087	0.503	-2.084	-0.022	1.18	1.029	1.085	-1.332	1.153	1.746	-0.012	0.825	-1.07	1.019	1.266	-0.475	-0.07	-0.304	0.466	0.859	-0.445	-1.976	-0.019	0.134	2.14	-0.413	-0.434	-0.424	-1.639	0.697	-1.255	-1.298	2.308	-0.986	1.241	0.281	0.949	-0.216	0.518	-0.374	1.182	1.158	-0.315	0.645	-0.828	-0.786	-0.304	-1.36	0.133	1.1	-0.193	-1.77	0.211	0.875	-0.052	-1.62	0.218	0.211	-0.852	0.173	0.857	0.484	-0.306	0.893	1.252	-1.195	0.566	0.865	1.186	-1.376	1.119	0.571	-0.448	-0.504	-0.29	-0.413	-1.257	-0.064	0.842	-0.076	0.902	-1.138	0.458	-0.99	-0.383	0.448	1.986	-0.809
PRR11	PPI	1	6.723	-0.226	-0.317	-0.35	0.088	0.734	-0.279	3.305	-5.179	2.768	-1.46	-0.184	-1.098	-5.539	-1.518	0.247	0.404	-0.021	-3.854	-8.082	-0.936	1.408	2.118	3.073	1.322	-0.851	1.219	-0.586	0.451	-0.442	0.016	-0.363	0.848	-0.641	-0.452	-0.778	0.387	-0.98	0.27	1.181	-0.854	0.764	-1.44	-0.517	-0.486	0.621	1.108	0.733	0.112	0.431	-0.256	0.011	0.144	-0.34	-0.573	1.31	0.827	0.586	0.714	-0.576	0.615	-0.202	-0.345	0.009	0.568	-0.793	-0.771	0.104	-0.466	-0.454	-0.035	0.228	-0.393	-0.384	0.171	-0.29	0.307	0.697	0.074	-0.189	0.307	0.68	-0.344	0.485	-0.639	-0.019	0.13	0.02	-0.513	-0.316	-0.132	0.395	-0.363	0.846	0.02	0.184	-0.48	0.023	0.624	-0.353	0.886	0.388	0.273	0.374	0.601	0.504	-0.409	-0.199	0.617	-0.116	0.907	-0.347	-0.284	-0.602	0.463	-0.455	0.064	-0.084	-0.369	0.351	-0.208	-0.151	0.165	-0.496	0.094	-0.209	-0.026	0.822	-1.085	0.553	0.098	-0.694	0.323	-0.831	-0.036	-0.544	0.484	0.682	-0.152	-0.328	0.219	0.448	-1.003	-0.804	0.073	-0.032	0.484	0.257	0.274	0.263	0.173	-0.357	-0.856	-0.825	0.138	0.18	-0.011	-0.65	-0.123	-0.701	0.456	0.407	-1.095	0.774	0.452	-0.06	-0.609	-0.859	-0.179	0.429	-0.91	0.14	-0.045	0.175	-0.938	0.041	-0.192	-0.231	0.486	0.23	-0.545	0.111	0.818	0.1	0.413	-0.102	-0.312	-0.04	0.297	0.59	0.195	0.486	-0.035	-0.034	0.441	0.338	0.614	-0.033	-0.101	-0.432	-0.417	-0.151	-0.301	-0.025	-0.117	0.447	-0.041	-0.533	0.024	-0.059	-0.664	0.47	-0.186	-0.77	0.261	-0.393	0.904	-0.156	0.182	-0.682	0.109	-0.289	-0.276	-0.09	-0.94	-0.165	-0.369	-0.272	-0.169	0.117	0.181	0.467	-0.024	-0.325	1.2	-0.201	0.164	-0.47	-0.466	-0.144	-0.276	-0.224	-0.249	-0.523	0.394	0.022	-1.457	-0.22	-0.422	0.025	0.259	-0.175	-0.459	0.232	0.656	0.52
PSMB3	PPI	1	2.084	-0.559	-0.342	0.169	0.033	-0.373	0.01	0.187	0.59	-0.747	0.214	-0.237	-0.037	-0.294	0.115	0.234	-0.031	0.147	0.168	0	-0.028	0.149	-0.268	0.809	0.325	0.096	-0.217	0.022	-0.5	-0.155	0.073	0.29	0.036	-0.044	-0.074	-0.244	-0.203	-0.111	0.179	0.046	-0.088	-0.355	0.064	-0.055	0.323	-0.165	-0.203	-0.179	0.223	0.169	-0.025	0.413	-0.492	0.237	0.146	-0.315	-0.269	0.119	-0.082	0.153	-0.091	0.113	-0.272	0.51	-0.102	0.17	0.021	-0.388	0.002	-0.229	0.186	-0.379	0.421	0.233	0.032	0.237	0.033	0.076	-0.135	-0.049	0.183	0.254	-0.109	0.529	-0.266	-0.222	-0.328	0.279	-0.009	0.215	0.1	0.181	0.423	-0.085	0.259	0.263	-0.151	-0.208	-0.052	-0.117	0.184	0.146	0.093	0.027	0.172	0.06	0.161	-0.055	0.294	-0.124	-0.022	0.427	0.355	-0.47	-0.145	0.11	-0.174	-0.076	-0.378	-0.242	-0.182	0.044	0.082	-0.432	-0.206	-0.25	0.035	0.04	0.271	-0.25	0.45	0.261	0.257	-0.095	0.237	-0.341	-0.017	0.072	0.139	-0.411	-0.073	-0.178	0.215	-0.171	0.131	-0.388	0.165	0.007	-0.063	0.061	-0.144	0.019	0.35	0.042	0.161	-0.032	0.076	-0.07	-0.356	0.248	0.309	-0.555	-0.117	-0.001	0.151	-0.306	-0.177	-0.46	0.096	0.069	0.465	0.094	0.21	-0.246	0.074	0.142	-0.245	-0.101	-0.043	-0.136	0.092	0.06	-0.412	0.098	-0.002	-0.438	-0.023	0.12	-0.394	-0.02	-0.115	-0.197	0.064	-0.431	0.123	0.133	-0.02	0.335	0.007	-0.108	0.385	-0.382	-0.15	0.259	0.566	0.014	0.047	-0.284	-0.237	0.132	-0.045	0.237	-0.118	0.179	0.069	-0.037	0.376	-0.259	-0.039	-0.062	-0.018	0.035	0.017	0.204	0.344	-0.371	-0.289	0.011	0.197	-0.054	0.245	0.143	-0.116	-0.466	-0.124	0.02	0.371	-0.658	0.323	-0.111	-0.361	-0.798	-0.038	0.173	-0.026	-0.303	0.145	0.054	0.242	-0.23	-0.191	-0.139	-0.192	0.1	0.129	-0.17
RGMA	PPI	1	6.255	-0.062	-0.751	-1.763	0.504	-0.393	-0.338	1.633	-0.633	-1.641	0.874	-0.027	0.33	1.415	-0.31	0.227	0.389	0.144	-0.086	-0.058	0.534	-1.419	-1.763	0.699	0.485	-0.141	-0.033	-1.318	-0.237	0.414	-0.187	0.156	-0.189	-0.05	0.17	-0.5	-0.633	0.053	-0.193	0.168	0.106	-0.892	0.424	-0.002	0.988	0.261	-0.325	-1.071	-0.11	0.312	-0.833	0.945	0.716	-0.122	0.589	-0.891	-0.078	0.717	0.056	-0.352	-0.291	-0.557	-0.015	-0.128	0.433	1.591	0.11	-0.034	0.313	-0.295	-0.417	0.704	-0.142	-0.171	0.197	-0.45	0.778	-0.448	0.168	-0.169	-0.076	-0.054	-0.656	-0.701	0.558	0.443	0.56	-0.874	-0.172	0.196	0.491	-0.259	0.102	0.322	-0.523	-0.076	0.489	0.463	0.46	-0.019	0.046	0.208	0.026	-0.607	0.712	-0.332	0.564	0.435	0.344	0.883	-0.493	-0.583	-0.382	0.169	-0.364	1.215	-0.244	0.222	-0.206	0.314	0.679	0.172	0.264	-0.01	0.41	0.185	0.004	-0.109	-0.332	0.442	-0.098	0.469	-0.141	0.565	0.35	0.114	-0.018	0.404	0.502	-0.839	-0.16	0.016	-0.527	-0.289	-0.132	-0.294	-0.466	0.519	0.314	0.401	-0.103	0.516	-0.08	-0.349	-0.007	-0.615	-0.474	0.004	0.624	-0.053	0.427	0.139	-1.12	-0.558	-0.015	0.997	-0.209	0.277	0.324	-1.314	-0.415	0.649	0.162	-0.164	-0.343	-0.445	-0.164	-0.218	-0.324	-0.287	0.643	0.618	0.648	-0.893	-0.71	0.093	0.279	0.254	0.111	-0.836	-1.229	0.031	0.182	-0.369	-0.288	0.302	0.579	0.024	-0.013	0.027	-0.033	-0.558	-0.152	-0.124	-0.154	-0.251	-0.16	0.36	0.084	-0.455	0.099	-0.113	-0.691	0.38	-0.281	-0.325	0.815	0.348	-1.066	-0.281	-0.506	0.167	0.479	-0.237	-0.373	0.432	-0.097	0.232	-0.16	0.646	0.117	-0.124	-0.89	-0.484	-0.172	0.621	0.505	0.382	-0.345	-0.139	0.008	-0.2	-0.53	-0.327	-0.374	-0.714	0.098	0.107	-0.624	0.023	0.254	-0.16	-0.405	0.131	0.168	0.065
SMAD7	PPI	1	6.442	-1.324	-0.962	-2.97	0.432	-0.192	-0.438	1.997	-3.082	-0.818	0.638	-0.155	0.277	0.376	0.251	1.11	0.47	-1.855	4.566	-1.552	-1.28	1.93	0.988	-1.4	0.129	-1.537	-0.177	-0.101	1.4	1.653	0.635	-0.46	-1.328	0.677	-0.691	0.97	-1.313	0.128	0.788	0.703	-2.315	0.041	-0.038	0.08	0.333	0.693	-0.591	0.366	0.166	-0.024	0.17	-1.008	1.073	-0.465	0.257	-0.213	0.42	0.569	0.329	-1.557	-0.428	-0.484	-0.614	0.184	-0.432	-0.497	-0.337	1.102	0.867	0.696	1.432	-1.198	0.865	0.632	0.479	-0.059	-0.014	1.31	-0.677	0.407	-1.344	-0.664	0.021	-0.656	-1.305	-0.156	0.138	0.497	0.573	-0.892	-0.361	0.486	0.341	-0.655	0.834	1.05	0.044	0.262	-0.314	-0.218	-0.092	-0.617	0.148	-0.61	-0.047	-0.613	0.662	-0.578	0.308	-0.094	0.475	0.059	0.337	0.868	-0.265	0.987	0.867	-0.169	0.122	-0.092	-0.007	-0.799	0.044	-0.305	0.228	0.441	-0.451	0.695	-0.126	0.299	-0.065	-0.337	0.412	0.275	-0.208	0.352	0.196	0.66	0.435	-0.414	0.867	-0.816	-0.261	0.153	-0.862	-0.95	-0.036	-0.678	-0.431	-0.3	0.459	-0.369	-0.341	-0.834	-0.146	0.015	-0.286	0.706	0.186	0.374	-0.045	0.426	-0.118	0.394	0.292	-0.132	-0.114	0.325	-0.241	0.097	-0.181	0.127	-0.257	0.24	-0.628	-0.658	0.025	0.201	-0.614	-0.205	-0.321	0.332	0.171	-0.128	-0.097	-0.529	-0.846	1.144	-0.912	-0.45	0.104	-0.141	0.217	-0.108	0.457	-0.214	-0.399	-0.676	0.009	0.618	-0.447	-0.398	-0.341	-0.516	-0.205	-0.138	-0.612	-0.175	-0.503	0.497	-0.018	-0.704	-0.164	-0.593	-0.914	-0.029	0.03	-0.01	0.231	-0.333	1.531	-0.146	-0.191	-0.294	0.301	-0.733	0.653	0.889	0.138	-0.078	-0.364	-0.128	0.181	0.1	-0.229	0.435	0.553	-0.506	0.906	-0.206	-0.273	0.147	0.479	-0.179	-0.031	-0.441	0.95	0.471	0.457	-0.666	-0.361	0.643	-0.633	0.275	0.345	-0.378
ZMAT3	PPI	1	4.268	-0.366	-0.691	-0.345	0.17	0.166	-0.6	0.672	-2.035	0.739	-0.346	-0.084	0.19	-0.329	-0.137	0.14	0.062	0.199	-0.841	-0.749	0.588	0.492	-0.104	-0.16	0.507	-0.466	0.215	0.121	0.293	-0.225	-0.124	1.064	-0.271	0.28	-0.506	-0.078	0.721	-0.414	0.496	-0.427	0.163	0.461	0.258	-0.286	-0.502	-0.129	0.297	-0.453	-0.065	0.28	0.375	-0.04	0.288	0.046	0.004	0.164	-0.232	0.486	0.077	-0.154	-0.24	-0.498	-0.093	0.447	-0.049	-0.097	-0.169	0.338	-0.464	0.208	0.079	-0.106	0.178	-0.084	-0.637	0.318	-0.022	0.021	0.27	-0.358	0.173	0.173	-0.199	-0.403	-0.073	-0.166	0.248	0.5	-0.62	-1.066	-0.583	-0.467	-0.775	0.202	-0.557	-0.067	-0.38	0.595	-0.205	0	0.008	-0.883	-0.176	-0.075	0.185	-0.345	0.065	0.382	0.388	-0.714	0.342	0.065	0.638	-0.226	0.112	-0.304	0.473	-0.288	-0.638	-0.011	-0.001	0.508	0.191	0.051	0.106	0.935	-0.431	0.02	-0.077	0.324	0.047	-0.218	-0.009	-0.082	0.136	0.548	0.042	0.309	0.585	-0.141	0.288	0.132	0.196	-0.376	0.417	0.155	-0.001	0.541	-0.183	-0.032	-0.436	0.026	0.106	0.279	-0.139	-0.122	0.108	-0.789	-0.165	-0.056	-0.053	0.009	0.057	-0.014	0.015	-0.636	-0.069	-0.097	-0.391	-0.014	0.105	0.796	0.332	-0.115	-0.134	0.246	0.329	-0.103	0.142	0.091	0.277	-0.365	-0.006	0.092	0.041	0.014	-0.373	0.137	-0.47	-0.121	-0.596	-0.08	0.098	0.104	-0.182	0.214	0.333	0.331	-0.053	0.132	-0.607	0.171	-0.628	0.314	-0.033	0.302	0.27	-0.604	-0.123	0.215	0.235	-0.113	-0.518	-0.114	-0.169	0.163	-0.18	-0.72	-0.315	-0.457	0.335	0.02	0.257	0.313	-0.304	0.187	0.054	0.344	0.127	0.354	-0.091	0.067	0.159	-0.371	-0.388	-0.324	0.172	-0.418	-0.676	-0.414	-0.386	-0.135	0.505	0.459	0.327	-0.281	0.267	0.557	0.379	-0.656	0.082	0.298	0.356	0.116	0.106	0.353
MS4A6A	PPI	1	3.832	0.069	-1.173	-0.22	-0.083	-0.499	-0.198	0.572	1.226	-1.434	0.39	0.07	-0.136	-0.678	0.118	-0.354	-0.539	-0.175	-0.303	-0.059	-0.557	-0.686	0.668	-0.097	-0.272	0.58	0.302	0.1	0.497	-0.418	0.054	0.238	-0.566	-0.658	-0.438	-0.226	0.657	-0.326	-0.329	-0.088	0.685	-0.751	-0.259	-0.513	0.146	-0.458	0.068	0.467	0.272	0.076	0.335	-0.794	0.177	0.683	-0.575	0.327	-0.171	-0.849	0.485	-0.047	0.325	0.127	0.407	0.054	0.416	0.286	-0.191	-0.01	-0.357	-0.12	0.25	0.067	0.218	0.577	0.387	0.556	-1.081	-0.042	-0.46	0.399	-0.071	0.435	0.519	0.114	-0.332	-0.171	0.309	0.613	0.389	0.438	-0.062	0.295	0.501	0.4	-0.213	0.713	-0.479	-0.49	0.411	0.153	0.236	-0.078	0.062	0.137	-0.102	0.579	-0.216	0.243	-0.266	-0.343	0.089	-0.738	-0.081	0.477	0.01	0.108	0.189	0.357	1.212	-0.156	0.35	-0.042	-0.371	-0.062	-0.704	0.949	-0.815	0.613	-0.803	0.529	0.441	-0.152	-0.148	0.429	-0.069	-0.056	0.218	0.082	0.821	0.228	-0.762	-0.074	-0.394	-0.693	0.463	-0.077	-0.667	0.254	-0.596	-0.103	-0.054	0.276	0.451	0.131	0.378	-0.022	-0.146	0.703	0.258	-0.738	0.442	0.615	0.088	0.543	0.395	0.059	-0.099	0.221	0.098	0.108	-0.035	-0.039	0.229	-0.393	-0.495	0.615	0.371	-0.262	0.262	0.137	-0.15	0.474	-0.569	-0.702	-0.209	0.602	-0.19	0.028	0.125	0.063	-0.441	0.003	-0.92	0.066	-0.714	0.001	0.417	0.481	0.073	-0.056	-0.661	-0.031	-0.625	0.835	-0.143	-0.369	0.06	0.282	0.384	-0.104	-0.237	-0.197	-0.135	-0.972	0.117	0.517	-0.536	0.339	-0.375	0.081	-0.607	-1.005	0.487	-0.328	0.195	-0.302	0.326	0.165	-0.793	0.396	-0.065	0.255	-0.229	-0.072	0.249	0.407	-0.101	-0.264	-0.207	0.361	-0.126	0.095	0.336	0.195	0.035	0.482	0.2	-0.535	-0.134	0.103	0.165	-0.264	-0.15	-0.15	-0.298	0.173
TUFM	target	1	6.879	-1.855	-0.956	-0.649	0.211	-1.522	-0.263	-0.278	-0.103	-1.645	0.112	0.177	1.054	1.495	-0.045	0.475	-0.403	-0.669	0.61	-0.16	-0.11	-0.544	0.096	0.71	1.055	-1.085	0.072	-0.728	-0.286	0.336	0.653	-0.576	-0.204	-0.087	-0.11	0.57	-0.665	0.178	-0.112	1.216	-0.174	-0.247	0.426	0.11	0.08	0.411	0.028	-1.049	0.392	-0.133	-0.338	0.559	-0.525	-0.249	0.646	0.113	0.034	0.202	0.947	-0.146	0.978	0.051	-0.372	-1.093	-0.3	0.508	0.43	-0.418	-0.516	0.26	-0.196	0.899	0.398	-0.682	0.766	-0.251	0.04	-0.083	0.304	0.132	-0.342	0.545	0.871	0.383	-0.252	-0.178	0.746	-0.616	0.303	-0.794	0.61	0.7	0.193	0.513	-0.36	0.537	0.161	0.415	-0.163	-0.302	0.94	0.352	-0.408	0.753	0.222	-0.104	1.197	0.283	0.297	-0.164	0.014	0.496	0.02	0.094	-1.171	0.278	-0.308	-0.277	-0.415	-0.204	0.336	0.391	-0.107	-0.11	-0.488	-0.092	-0.146	-0.42	0.077	-0.02	-0.426	0.613	0.177	-0.345	0.008	-0.711	-0.572	-0.079	0.344	-1.577	0.203	-0.272	0.186	0.193	0.055	-0.34	0.315	0.063	0.031	0.645	0.208	0.071	-0.162	0.192	0.262	0.97	0.086	0.386	-0.834	0.382	0.776	-0.002	-0.071	-0.999	-0.08	-0.036	-0.254	-0.078	-0.506	-0.569	-1.007	-0.35	-0.17	-0.397	0.414	-0.079	0.282	0.909	0.406	0.32	-0.093	-0.105	-0.163	-0.734	0.017	-0.978	-0.108	-0.337	0.523	-0.157	-0.575	0.039	0.103	0.333	0.276	0.72	0.588	-0.912	0.275	-0.852	-0.299	-0.312	0.419	0.233	-0.184	0.158	0.026	0.405	0.141	0.462	0.262	0.028	0.309	-0.638	0.041	-0.229	-0.057	-0.426	0.344	-0.47	0.223	0.229	0.821	-0.106	-0.235	0.073	0.05	0.1	0.015	-0.226	-0.449	0.228	-0.361	-0.474	-0.042	-0.253	-0.572	0.309	-0.332	0.188	0.192	0.195	-0.155	0.118	-0.016	-0.101	0.522	0.307	0.005	0.008	-0.308	-0.063	0.053	0.263	-0.791	-0.611
MTX1	PPI	1	7.821	-0.616	-0.52	-3.125	0.815	-1.088	-0.56	0.736	-1.829	-0.004	-0.433	0.721	-0.006	2.587	1.47	0.594	-0.905	-0.481	-0.286	-0.019	-0.744	-0.386	-0.946	-2.292	0.594	-0.387	0.624	0.518	-0.308	0.25	-0.632	-0.295	-0.684	-0.433	-0.546	-0.601	0.311	0.631	0.101	-0.938	-0.837	-0.497	0.291	-0.095	0.628	-0.516	-0.156	0.373	0.648	1.41	-0.331	-0.505	-1.018	-0.075	0.874	-0.326	-0.135	-0.225	0.619	-0.885	0.789	-0.04	0.416	-0.369	1.411	1.274	-0.16	0.471	0.154	-0.928	0.195	-0.096	0.329	0.501	0.106	-0.626	0.828	-0.48	0.112	0.208	0.35	0.111	-0.497	0.307	0.42	0.339	-0.335	0.949	-0.546	0.823	-0.527	-0.372	0.878	0.242	0.124	-0.371	-0.774	-0.206	-0.01	-0.302	-1.228	-0.304	-0.407	0.282	0.111	0.034	0.371	-0.071	-0.395	0.232	0.387	-0.011	0.466	0.64	-0.041	-0.777	-0.442	-0.606	1.078	-1.042	-0.202	-0.987	1.003	-0.999	0.137	1.582	-0.02	0.613	-0.884	0.587	0.242	-0.318	-0.071	-0.444	0.846	-0.138	0.276	0.082	-0.126	0.189	0.28	-0.315	-0.251	-1.315	-0.065	0.163	-0.512	-0.34	0.71	-0.406	0.313	0.314	0.123	0.497	-0.145	-0.079	-0.099	-0.09	-1.03	0.025	0.105	0.702	-0.143	0.612	0.343	-0.164	0.623	-0.413	-0.511	1.472	-0.394	-0.465	0.243	-0.071	-0.659	0.493	-0.182	-1.132	-0.634	-0.201	-0.26	0.067	0.182	-0.422	0.343	-0.254	0.385	-0.44	0.087	0.234	-0.422	0.171	-0.421	0.285	-0.054	0.078	-0.208	0.036	-0.102	-0.491	-0.117	-0.386	0.578	0.448	-0.156	1.078	0.836	0.587	0.101	0.123	0.253	0.485	-0.479	0.329	-0.945	0.218	-0.039	-0.11	-0.499	-0.046	-0.26	-0.552	-0.012	0.809	0.664	0.097	-0.148	-0.059	1.094	0.575	0.139	0.239	-0.386	0.165	0.542	0.175	0.025	-0.468	-0.209	-0.074	0.413	-0.175	0.065	-0.012	0.031	0.291	-0.227	-0.9	-0.448	-0.26	-0.136	-0.353	1.13	0.47	0.185	0.361
CDCA5	PPI	1	4.683	0.669	-0.096	-0.533	-0.335	0.334	0.096	0.418	-1.185	0.84	-0.647	-1.132	0.353	-0.364	0.799	-0.092	1.168	-0.362	-0.057	-0.31	0.026	-1.197	-1.68	-0.001	0.18	-0.015	0.534	-0.605	-0.4	0.245	-0.965	0.125	0.131	-0.08	0.497	0.418	0.73	0.162	-0.233	0.207	0.038	0.268	-0.186	0.432	-0.253	0.016	0.259	-0.471	0.441	0.602	0.173	0.49	0.132	-0.386	0.366	0.544	0.436	0.876	1.012	-0.62	0.064	0.225	0.984	0.071	-0.042	0.082	0.402	0.566	-0.417	0.119	-0.829	-0.13	-0.595	-0.868	0.099	-0.044	-0.8	0.175	-0.028	-0.114	0.494	-0.413	-0.504	-0.342	-0.37	-0.526	-0.497	-0.836	-1.039	0.097	0.377	0.498	-0.223	-0.574	-0.442	-0.119	0.363	0.491	0.178	-0.091	-0.152	-0.029	-0.242	0.365	-0.007	-0.388	-0.193	0.028	-0.083	-0.163	-0.111	-0.5	0.204	0.235	-0.016	-0.008	0.062	-0.26	0.141	-0.047	-0.306	-0.155	-0.268	0.255	-0.233	0.206	0.507	0.64	-0.27	0.111	-0.241	-0.007	0.449	-0.152	-0.312	-0.111	0.182	-0.283	0.203	0.701	-0.335	-0.284	0.237	-0.023	0.605	-0.646	-0.177	-0.156	0.262	-0.023	-0.393	-0.146	-0.763	0.86	-0.102	-0.693	0.221	0.487	-0.283	-0.783	0.002	0.738	-0.351	-1.167	0.313	-0.298	0.261	-0.424	-0.069	0.048	-0.216	-0.051	0.081	0.061	0.058	0.083	0.058	-0.253	0.115	-0.096	0.053	0.166	0.256	0.085	-0.006	-0.451	0.312	-0.008	0.161	-0.476	0.062	-0.419	-0.194	-0.279	-0.064	-0.082	0.143	-0.225	-0.442	-0.32	-0.23	-0.588	0.009	-0.466	0.12	0.076	0.054	0.613	0.47	-0.318	0.233	0.616	0.713	-0.065	0.345	0.165	-0.219	0.715	-0.148	-0.123	0.437	0.099	0.393	-0.564	-0.35	-0.011	-0.185	-0.227	0.237	0.093	-0.812	-0.32	0.299	-0.387	-0.155	0.466	0.016	-0.407	0.329	-0.351	0.162	0.243	0.288	-0.012	0.112	-0.026	-0.156	-0.239	-0.165	0.088	-0.126	-0.41	0.298	0.223	0.013	-0.118
IL23A	target	1	3.151	-0.31	-1.116	-1.349	-0.048	-0.613	-0.208	0.824	-0.18	-1.125	0.231	0.567	0.237	0.607	-0.159	-0.757	-0.912	-0.244	-0.616	0.263	-1.159	0.285	-0.095	-0.859	-1.516	-0.379	-0.092	-0.327	0.624	1.062	0.756	-1.024	-0.207	0.965	-0.973	1.216	-0.727	0.293	0.633	-0.553	-1.048	0.75	0.354	-0.022	-0.645	-0.266	0.594	0.224	0.177	-0.349	0.25	0.029	0.212	0.085	-0.134	0.649	-0.75	0.218	-0.118	-0.049	-0.109	0.827	0.095	-0.032	-0.506	-0.335	-0.747	-0.47	0.253	0.062	-0.057	-0.358	-0.181	0.461	0.868	-0.135	-0.323	-0.471	-0.406	-0.35	-0.51	0.332	-0.164	0.298	0.07	-0.456	0.378	-0.459	-0.02	0.109	0.349	0.085	-0.162	-0.544	-0.881	-0.487	0.136	0.406	-0.222	-0.053	0.063	0.722	-0.068	-0.099	0.279	-0.046	0.112	0.389	-0.529	-0.742	-0.255	-0.27	-0.011	0.177	0.517	-0.445	-0.048	-1.033	0.067	-0.045	-0.498	0.167	-0.492	-0.025	0.261	0.16	-0.24	-0.283	0.127	0.619	0.101	-0.065	0.19	-0.004	-0.135	0.096	-0.254	0.036	0.068	-0.021	0.573	-0.478	0.198	-0.542	0.472	-0.495	0.38	0.117	-0.105	-0.517	0.564	-0.224	-0.155	-0.161	-0.292	0.065	-0.177	0.333	-0.05	0.432	-0.469	-0.619	0.137	0.061	0.165	-0.202	0.207	-0.176	-0.121	-0.353	0.305	-0.212	-0.463	0.293	-0.831	0.237	0.113	-0.23	0.176	-0.288	0.093	0.564	-0.105	-0.43	0.076	0.255	0.599	0.215	-0.121	0.093	-0.04	-0.62	0.108	0.19	-0.035	-0.055	-0.347	-0.123	-0.239	0.194	0.003	-0.223	0.587	-0.261	-0.122	0.103	0.352	-0.431	0.001	-0.103	0.181	-0.64	0.057	0.142	-0.006	-0.021	-0.039	-0.381	-0.017	-0.098	-0.507	0.383	0.38	0.109	-0.109	0.406	0.346	0.267	0.72	-0.088	0.27	0.07	0.231	0.169	-0.107	0.101	0.137	0.116	-0.332	-0.154	-0.322	-0.061	0.357	-0.16	-0.772	0.114	0.458	0.19	-0.016	0.315	-0.285	-0.44	0.029	0.077	-0.154	0.138
ATP6V1G1	PPI	1	1.845	-0.781	-0.934	-0.133	-0.119	-0.299	-0.212	-0.882	-0.238	0.423	-0.465	-0.177	0.219	0.339	-0.384	-0.388	0.365	-0.047	0.354	-0.14	0.337	-0.479	-0.545	0.596	0.142	-0.134	-0.054	-0.175	-0.075	-0.042	0.186	-0.155	0.288	0.028	-0.166	0.301	0.163	0.315	-0.549	-0.238	0.167	-0.574	0.054	0.164	-0.853	0.254	0.03	0.158	0.058	0.119	-0.54	-0.198	-0.041	-0.032	0.325	0.301	-0.361	-0.453	-0.225	-0.26	0.183	0.434	0.226	0.125	0.051	-0.121	0.153	-0.027	0.086	0.116	-0.311	-0.154	0.206	0.045	-0.088	-0.128	0.589	0.096	0.028	-0.377	0.141	0.005	-0.48	-0.011	0.39	0.075	0.223	0.074	0.089	0.368	-0.047	0.263	-0.024	-0.374	-0.276	0.396	-0.044	0.016	0.052	0.381	-0.024	0.292	-0.326	-0.104	-0.405	0.01	-0.18	-0.235	0.113	-0.236	-0.224	0.185	-0.393	-0.309	0.152	0.132	0.409	0.072	0.187	-0.084	-0.018	0.032	0.152	-0.268	0.212	-0.056	-0.498	-0.076	0.221	0.141	-0.093	0.046	0.231	0.408	-0.61	-0.218	-0.12	-0.095	-0.524	0.254	0.013	0.19	-0.135	-0.065	0.62	-0.14	0.148	0.375	-0.072	0.059	-0.011	0.784	0.065	-0.021	-0.084	-0.117	-0.125	0.189	-0.065	-0.032	0.021	-0.045	-0.065	0.004	-0.145	0.079	0.361	0.303	0.065	0.006	0.056	0.393	-0.061	-0.064	-0.203	-0.032	-0.089	0.095	-0.003	-0.021	0.147	-0.03	0.078	-0.054	-0.037	-0.16	-0.096	-0.11	-0.127	0.15	0.256	-0.229	-0.069	-0.144	-0.414	0.043	-0.122	-0.018	0.263	0.041	-0.142	-0.092	-0.333	-0.275	-0.362	0.152	0.349	-0.135	0.198	-0.308	0.347	-0.313	0.286	0.434	0.383	0.234	-0.188	0.212	0.092	-0.114	0.057	-0.152	-0.089	-0.025	0.196	0.035	0.129	-0.071	-0.102	0.406	0.351	0.355	-0.006	-0.465	-0.395	0.055	0.034	-0.331	-0.085	0.043	0.065	0.168	0.023	0.064	-0.328	-0.278	-0.345	-0.315	-0.058	-0.175	-0.414	0.068	0.399	0.164	0.18	0.093
MYH2	PPI	1	30.11	-13.1	-12.59	3.123	-1.698	-7.655	0.344	-17.311	1.834	9.133	-6.508	-1.97	-1.202	3.311	-4.179	-0.323	4.595	-0.798	5.071	-3.562	4.939	1.084	-3.168	3.849	8.101	-6.155	0.443	2.261	-4.165	-9.276	3.603	-3.72	-9.611	-8.141	-3.551	1.41	5.611	5.16	5.613	-8.68	-4.425	8.188	-1.945	-4.356	0.653	-5.455	6.807	-0.17	-0.695	-11.275	4.22	5.166	6.376	4.534	-0.816	-4.394	7.247	-2.102	4.866	-1.846	4.583	-1.755	-1.43	0.287	0.25	2.052	-2.523	-1.585	0.932	6.025	-2.389	0.041	-2.43	4.089	-0.13	-1.741	1.043	2.591	1.214	-3.007	5.157	2.679	-1.169	4.496	-0.482	-1.788	2.293	1.552	3.289	1.033	-0.109	3.27	-3.592	-1.691	-3.042	-1.056	-0.577	-4.218	-0.673	-0.108	0.034	3.943	2.132	-0.645	-2.041	2.37	2.291	-1.51	-0.008	-0.213	-2.649	1.165	-1.649	-1.566	1.064	-1.037	-1.174	1.023	-1.53	-0.243	-0.518	-0.351	-0.336	-0.597	-0.665	-0.35	0.784	0.17	-1.14	-0.274	-0.618	-1.194	0.786	0.479	1.321	-1.302	0.969	1.922	-0.536	0.318	1.558	0.585	-0.111	0.516	-2.538	-0.425	-0.173	-0.078	-1.454	1.555	0.076	1.486	0.826	0.475	0.355	0.077	1.454	0.72	-1.087	-0.87	1.56	-0.609	-0.101	-0.901	0.694	-0.184	-1.59	-1.009	0.047	-0.095	-0.524	-0.31	0.723	0.32	1.063	-0.417	-0.78	0.38	-0.166	-0.885	1.348	-0.23	0.908	-1.195	1.104	0.644	0.783	0.672	0.282	0.728	-0.392	0.083	1.346	0.098	-0.528	-0.726	0.093	-1.402	-0.842	0.987	0.634	-0.222	0.895	0.134	0.011	-0.045	0.713	0.026	0.371	0.193	0.051	-0.038	0.359	0.765	-0.51	1.462	0.517	0.336	-0.021	1.021	1.412	-0.876	0.069	0.769	1.289	-0.323	-0.259	0.515	0.502	0.032	-0.471	-0.032	-0.692	-0.995	0.544	-0.799	0.944	0.421	0.089	0.844	-0.561	0.134	-0.71	0.49	0.221	-0.358	0.147	0.287	0.518	0.025	-0.583	-0.095	-0.551	0.652	-0.057	-0.4
SYT7	PPI	1	7.408	-1.194	0.11	-1.093	-0.292	0.706	-0.131	0.514	-0.356	-1.367	0.411	0.58	0.172	-0.919	0.59	-0.036	0.04	-0.144	0.838	-0.687	0.8	-1.054	-1.435	0.533	0.55	0.385	-0.445	0.527	0.692	0.489	0.143	-0.68	-0.177	-0.652	0.068	0.601	-0.767	0.663	0.047	0.527	-0.996	-0.263	0.018	0.034	0.852	-0.186	0.12	-0.165	-0.296	0.733	0.862	-0.547	0.824	0.269	-0.998	0.561	0.253	0.063	0.141	0.264	0.334	0.152	-0.443	-0.055	-0.018	0.298	0.637	-0.163	0.164	-0.016	0.47	0.136	-0.305	-0.004	1.384	0.583	0.685	-0.493	0.955	0.702	1.295	-0.749	-0.754	0.534	-1.085	0.585	-0.172	-0.253	0.316	0.891	0.652	0.043	0.289	0.472	-0.093	0.245	-0.628	-0.198	-0.927	-0.102	-1.089	0.821	-0.637	0.147	0.527	-0.585	0.076	-0.083	0.504	-0.269	-0.688	0.009	0.374	0.341	0.153	0.417	-0.609	0.12	0.059	0.518	0.073	0.179	0.054	0.109	-0.018	0.151	0.5	-0.032	0.091	-0.784	-0.882	-0.593	0.625	-0.873	1.162	-0.271	1.053	0.266	-0.213	-0.076	0.423	0.849	0.564	-0.795	0.914	-0.311	1.447	-0.113	0.052	-0.29	0.184	-0.354	0.44	0.257	-0.158	-0.165	0.292	-0.557	-0.35	-0.012	-0.067	-0.024	-0.458	0.084	-0.663	0.212	-0.197	-0.135	0.787	-0.165	0.795	0.356	0.039	0.601	-0.288	0.493	-0.036	-0.171	0.812	-0.236	-0.331	-0.31	0.402	-0.029	-0.045	-0.589	-0.161	0.113	-0.657	-0.926	-0.807	-0.097	-0.475	0.398	-0.191	0.738	0.407	0.444	-0.454	0.597	-0.733	0.572	-0.151	0.829	0.236	-0.118	0.455	-0.971	0.552	0.075	-0.046	0.157	0.075	-0.611	0.195	0.631	-0.079	-0.23	-0.149	-0.212	0.661	0.497	-0.478	0.411	0.017	-0.127	0.428	-0.7	0.102	0.37	0.167	-0.644	-0.155	-0.589	0.583	0.786	0.237	-0.168	0.154	0.673	-0.191	-0.483	0.418	0.32	0.282	-0.522	0.246	-0.03	0.15	0.248	0.468	-0.455	-0.625	-0.105	0.844	-0.056
ZMAT2	PPI	1	3.035	-1.113	-0.881	0.686	-0.312	0.36	-0.147	-2.064	-0.139	1.355	-0.826	-0.091	0.117	-0.205	0.766	1.89	-0.528	0.011	0.335	-0.121	0.395	-0.347	-0.676	0.158	0.603	-0.176	-0.697	-0.784	-0.064	0.319	0.137	-1.231	0.076	-0.627	-0.15	-0.447	0.612	0.474	0.038	0.134	-0.691	-0.344	0.146	0.802	0.143	-0.085	0.295	-0.07	0.144	-0.186	-0.226	0.077	-0.576	0.474	-0.189	0.179	0.177	0.514	-0.504	0.045	-0.319	0.895	0.296	0.163	0.171	0.17	0.171	0.026	-0.096	-1.192	0.086	-0.237	0.122	0.357	0.065	0.285	0.019	-0.108	0.057	0.304	0.154	0.283	-0.509	0.427	-0.154	0.105	0.121	-0.075	0.501	0.335	0.312	-0.084	0.12	0.101	-0.251	0.194	-0.152	-0.213	-0.122	-0.367	-0.125	-0.152	0.28	-0.017	0.115	-0.056	-0.255	0.387	0.21	-0.412	0.029	-0.142	0.436	0.116	-0.203	0.123	-0.229	-0.249	-0.098	-0.202	0.219	-0.591	-0.025	0.351	0.126	-0.153	0.022	0.214	-0.033	0.507	-0.18	-0.131	-0.171	-0.296	0.347	0.211	-0.393	0	-0.29	-0.246	-0.139	0.088	-0.038	0.139	-0.098	-0.301	-0.149	-0.285	0.069	-0.057	0.354	0.161	0.046	0.17	-0.379	-0.382	0.031	-0.237	-0.322	-0.079	0.178	0.287	-0.233	-0.126	-0.096	0.021	0.295	0.161	-0.224	0.092	-0.137	0.317	-0.434	0.134	0.717	-0.265	0.426	-0.207	0.579	0.568	-0.097	0.306	0.355	0.049	0.273	-0.162	-0.007	-0.394	0.053	-0.206	-0.212	-0.152	0.363	-0.272	0.056	-0.027	-0.187	-0.548	0.515	-0.578	-0.113	0.174	0.258	-0.242	-0.136	-0.012	-0.375	-0.261	0.25	0.118	-0.146	0.029	0.223	-0.365	-0.08	0.021	-0.272	0.481	0.348	0.11	0.147	0.083	-0.146	-0.124	0.802	0.459	0.673	-0.449	0.178	-0.123	-0.068	0.094	0.067	-0.91	0.435	0.077	-0.304	0.069	-0.074	0.17	-0.219	-0.115	0.088	-0.068	0.378	0.689	0.123	-0.141	0.481	0.158	-0.089	-0.199	-0.361	-0.179	-0.12	0.187
CD180	PPI	1	8.926	-0.853	-3.098	-1.327	-0.535	-3.118	2.152	0.293	3.159	-2.535	0.764	0.695	-0.885	-2.61	-0.562	0.184	-0.325	-0.333	-0.952	-0.082	-1.294	0.135	1.322	-1.043	-1.862	0.748	2.268	0.426	1.216	1.026	-0.65	1.798	-1.181	-0.52	0.543	-0.135	0.326	0.778	0.912	-0.136	0.134	-0.727	-0.237	0.443	0.694	0.717	1.986	1.053	0.443	0.517	0.026	-1.053	-0.161	0.882	1.303	-0.227	0.509	-0.929	-0.891	-0.886	-1.314	1.525	-1.457	-0.849	0.825	-0.111	-0.448	-1.296	0.972	0.582	0.338	0.159	-1.334	0.568	-0.102	1.301	-0.226	-0.692	-0.936	-0.513	1.387	0.849	-0.661	-0.959	-0.176	0.247	1.084	-1.259	-1.012	-0.676	1.809	-0.175	1.594	0.028	1.12	1.221	-1.823	-0.396	-1.496	-0.554	-0.111	0.452	-1.911	0.716	-0.137	0.081	-0.822	-1.406	0.337	-0.038	-1.015	0.354	-0.771	0.338	-0.337	0.497	0.026	-0.475	1.209	1.756	-2.287	0.232	-0.253	-1.503	-0.276	0.096	-0.8	-0.381	1.267	-2.942	1.144	-1.506	-1.371	-0.785	0.193	0.064	0.191	0.229	-0.122	1.622	-0.081	0.82	-0.457	1.018	-0.213	0.325	0.521	0.907	0.131	-0.507	-0.576	-0.705	-0.397	-0.059	-2.103	0.338	-1.095	0.134	-1.009	0.536	0.019	-0.522	-0.825	-0.087	-0.466	-0.816	-0.486	0.296	0.553	0.181	-0.048	0.352	-0.551	-1.105	0.603	-0.446	0.636	-0.422	0.421	-0.277	1.371	-0.454	0.339	1.583	0.35	-0.156	0.643	-0.175	0.029	0.602	0.003	1.097	1.694	-0.74	-0.319	0.601	1.03	-0.483	1.061	0.688	-0.027	0.324	0.474	0.227	0.075	0.129	-0.903	-0.577	-1.37	-0.171	0.417	-0.782	0.55	-0.134	0.098	-0.165	-0.518	-0.388	-1.369	0.92	-0.809	-0.703	-0.087	-0.558	0.134	0.013	0.205	-0.482	-0.024	0.371	-0.721	0.203	0.557	-1.745	0.16	0.097	0.123	0.589	0.817	-0.426	-0.696	-1.465	-1.216	-1.023	-0.643	-0.499	-0.566	0.056	0.3	-0.358	0.334	-0.503	0.638	0.378	0.336	-1.206
PDK1	target	1	6.238	-0.34	-0.867	-1.43	0.859	-0.396	-0.351	0.358	0.343	-0.388	0.882	0.049	-0.341	0.161	0.225	-0.525	0.466	-1.028	0.542	0.176	-0.681	0.82	-0.94	-0.814	0.949	0.185	-0.211	-0.558	-0.06	-0.418	-0.882	0.847	-0.049	0.168	0.767	-0.244	-0.063	-0.156	0.599	0.138	-1.146	0.656	0.574	-0.278	0.222	0.288	0.011	0.015	0.005	0.529	-0.637	0.063	-0.496	0.161	-0.441	-0.1	0.259	0.266	0.755	-0.166	0.306	0.482	0.598	-0.078	-0.258	-0.065	-0.128	0.749	-0.218	0.091	0.374	-0.107	-0.062	-0.103	-0.164	0.515	0.532	-0.363	-0.479	0.384	-0.376	-0.289	0.758	0.916	0.2	0.121	0.714	-0.191	0.223	0.127	-0.351	-0.407	-0.724	-0.162	0.205	-0.43	-0.443	-0.606	0.639	-0.169	-0.355	-0.032	0.29	-0.336	1.144	0.207	0.287	-0.393	0.355	-0.278	0.885	-0.111	-0.028	0.227	-0.177	-0.749	-0.092	0.042	-1.045	-0.417	-0.465	0.422	1.397	-0.049	0.398	-0.381	-1.127	0.017	-0.079	0.037	0.705	-0.518	-0.527	0.335	0.214	0.314	0.052	0.004	0.459	-0.732	-0.515	-0.247	0.632	0.684	-0.46	0.058	0.667	-0.432	-0.515	0.502	0.649	-0.229	-0.282	-0.457	0.165	-0.513	-0.529	0.177	-0.206	0.342	-0.27	-0.991	0.269	-0.163	-0.436	-0.178	-0.097	-0.333	0.047	-0.277	0.409	0.745	0.348	0.071	0.208	0.077	0.193	0.625	0.366	0.66	-0.779	-0.005	0.146	0.221	-0.364	0.033	-0.027	-0.437	-0.061	0.113	0.557	-0.519	-0.442	-0.309	-0.424	-0.422	-1.032	0.25	0.219	-0.609	-0.067	0.163	0.329	-0.293	-0.305	-0.283	-0.493	0.156	0.376	-0.204	-0.292	0.525	-0.182	0.23	0.367	-0.278	0.671	-0.968	-0.756	0.127	0.018	0.847	-0.478	-0.331	-0.069	0.677	0.596	-0.073	-0.196	-0.004	-0.12	0.278	-0.823	0.381	1.18	0.333	-0.871	0.389	0.038	-0.495	0.194	-0.933	-0.44	0.608	-0.251	-0.058	1.156	0.72	0.032	0.318	-0.194	-0.602	-0.401	0.08	0.528	0.623
MCM5	PPI	1	10.025	-1.901	-2.259	-1.109	-0.335	-0.854	-0.239	-1.072	0.308	-0.83	0.412	-0.167	0.131	1.444	0.521	1.099	0.007	0.616	1	0.211	0.364	-0.417	-0.777	1.369	1.261	0.065	0.54	-0.049	-0.742	-1.178	-0.196	1.126	1.415	-0.235	0.634	-0.957	-0.045	-0.808	-0.078	1.016	-0.909	0.269	0.223	-1.083	-0.795	0.586	-0.813	1.013	0.98	0.614	0.005	0.624	0.554	-0.202	-1.045	-0.171	-0.237	0.443	-0.01	0.536	-0.024	0.125	-0.021	0.154	0.809	-0.039	-0.252	0.214	0.357	-0.54	-1.144	-0.613	-0.886	0.195	0.639	0.117	0.902	1.139	-0.546	0.875	-0.955	0.259	-0.331	0.546	-0.208	-0.029	-0.443	0.848	-0.246	-0.106	0.128	-0.514	0.697	-1.346	0.458	0.212	0.117	0.503	0.475	1.004	-0.405	-0.122	-0.659	-0.099	-0.226	-0.758	-1.319	-1.103	0.375	0.648	-0.387	0.8	-1.45	-0.111	-0.079	0.622	-0.783	0.334	1.061	0.964	0.2	0.491	0.117	0.378	-0.324	0.283	0.045	-0.176	-0.764	-0.284	1.403	-0.282	-0.043	-0.24	-0.269	-0.929	0.287	0.649	0.134	0.037	0.252	-0.602	1.2	-0.435	-0.891	1.759	-0.142	1.728	0.241	-0.029	-0.124	0.306	0.865	-0.771	-0.029	-1.277	0.186	0.25	1.051	-0.477	-0.752	-0.065	1.036	-1.458	-0.061	1.181	-0.096	-0.17	-0.713	0.345	-0.247	-0.146	-0.091	0.841	0.333	1.064	-0.182	-0.154	0.391	-0.19	0.414	-0.558	-0.76	-0.361	-0.526	0.75	-0.048	-0.623	0.758	-1.147	-0.282	-0.748	1.224	-0.949	-0.196	-0.006	-1.133	0.829	0.061	-0.135	0.324	-0.734	-0.268	-0.592	-1.179	0.19	0.391	0.023	-0.066	0.533	0.546	0.256	0.682	1.032	0.857	0.745	-0.454	0.443	0.38	0.176	0.292	0.028	-0.006	-0.407	0.231	-0.76	-0.271	0.001	1.076	0.34	-0.689	-0.461	0.522	1.303	0.093	0.484	0.065	-0.761	0.25	0.109	-0.546	0.435	1.1	1.347	0.116	-0.376	1.033	-0.903	0.594	0.196	0.101	-0.488	-0.594	-1.044	1.029	0.387
MSLN	PPI	1	10.711	-1.54	-1.58	-3.509	1.267	-2.761	-0.971	1.802	-0.233	-3.03	0.224	-0.017	0.811	1.905	-0.811	-1.608	-0.895	-1.534	-1.441	-0.173	-2.16	0.702	-0.062	-1.893	-0.51	-0.551	-0.069	-0.931	-0.21	0.135	0.235	-1.326	0.21	-0.191	-0.131	-0.095	0.948	0.749	-0.973	0.202	0.031	-0.044	-1.204	-0.308	0.705	0.225	0.852	-0.406	-0.762	-0.995	0.115	1.649	0.009	-0.053	0.898	-0.327	-2.132	-0.675	-0.242	0.131	-0.318	1.015	0.211	0.203	1.13	0.597	0.521	-1.254	0.074	0.434	0.664	0.694	1.117	-0.691	-0.638	-0.689	0.195	-0.088	0.767	-1.386	-0.003	-0.163	0.18	-1.748	0.663	0.23	-0.111	-1.055	-0.191	-0.104	1.063	1.262	-0.925	0.597	-0.576	0.428	-0.392	0.966	0.284	1.496	-0.734	0.852	0.487	0.773	0.164	0.193	-0.268	-0.618	-0.64	0.012	-1.585	-0.491	-1.421	0.454	-0.266	-0.863	0.597	0.739	-0.132	-0.005	-0.921	-2.068	0.507	-0.157	-0.134	0.184	-0.928	0.005	-0.361	1.395	1.208	0.684	0.275	-0.659	0.385	0.932	-0.143	0.308	0.396	0.202	0.086	-0.764	0.434	0.57	-0.114	0.306	0.515	-0.593	1.27	-1.063	0.569	1.559	0.268	0.543	0.682	-0.384	-0.867	0.687	-0.519	0.406	-0.439	0.472	-1.202	1.459	0.11	0.452	-0.152	0.249	0.153	0.419	0.298	-0.339	-0.018	0.638	-0.611	-0.313	0.198	-0.203	0.079	0.086	-1.272	-0.437	0.296	1.035	-0.03	-0.666	-0.335	-0.453	-0.652	-0.039	0.685	1.835	-0.07	-1.604	1.241	-0.753	-0.811	0.242	-0.242	-1.275	0.224	-0.243	0.444	0.521	-0.915	1.772	0.961	-0.951	0.319	-0.192	0.25	0.379	-0.672	1.109	0.398	-0.513	0.588	0.935	-0.013	-0.292	0.477	1.729	0.217	0.841	0.564	-0.329	0.465	-0.297	0.083	0.512	-0.541	-0.537	-0.321	0.439	0.536	-0.733	-0.107	-1.086	0.583	-1.073	0.965	-1.246	0.035	-0.663	-0.102	0.776	0.312	0.717	-0.335	-0.124	0.349	-0.078	-1.73	0.273	0.025	-0.328
DYNLL1	PPI	1	0.825	-0.368	-0.328	0.106	-0.093	-0.187	-0.03	-0.234	0.213	-0.118	0.086	0.026	-0.09	-0.384	0.075	0.206	0.162	0.12	0.119	-0.019	0.108	-0.088	-0.073	0.171	0.088	-0.108	-0.146	0.008	-0.115	-0.052	0.018	-0.159	-0.182	-0.081	-0.102	-0.135	0.194	-0.034	-0.109	0.017	0.074	-0.045	0.074	-0.075	-0.139	-0.064	-0.19	-0.207	-0.078	0.07	-0.053	0.069	-0.183	-0.128	-0.111	0.037	0.005	-0.05	-0.102	-0.017	-0.033	-0.137	0.17	-0.043	-0.063	-0.175	0.093	0.253	0.039	0.114	-0.052	0.059	0.264	0.118	-0.132	-0.299	-0.2	0.147	-0.162	0.001	0.143	0.035	0.036	-0.096	0.057	0.018	0.193	-0.37	0.044	0.245	0.137	0.083	0.08	0.014	-0.018	-0.085	-0.022	0.181	-0.055	-0.196	0.112	-0.232	0.278	0.095	0.006	-0.08	0.002	0.436	-0.11	0.07	0.216	0.009	0.086	-0.31	0.182	-0.071	-0.044	0.012	-0.176	-0.192	0.054	0.35	0.228	0.279	0.058	0.059	0.047	-0.125	0.039	0.151	-0.067	0.213	-0.104	-0.045	-0.033	-0.19	-0.044	-0.006	0.028	0.042	0.121	-0.297	-0.076	-0.091	-0.003	0.088	-0.099	0.13	-0.16	-0.112	-0.081	-0.105	0.173	-0.077	-0.086	-0.05	0.068	-0.068	-0.123	0.011	0.102	0.125	-0.058	-0.083	-0.206	-0.202	-0.142	0.007	-0.212	0.011	0.143	-0.088	0.082	-0.084	0.174	0.022	-0.344	-0.084	0.124	-0.039	0.142	0.015	0.164	-0.054	0.083	0.12	-0.301	0.099	-0.192	0.027	-0.105	0.066	0.151	-0.051	-0.125	0.18	-0.124	0.155	-0.016	0.121	-0.061	0.025	-0.164	-0.108	-0.021	0.117	-0.017	-0.033	-0.32	-0.215	0.089	-0.031	-0.005	-0.015	-0.228	-0.138	-0.08	0.143	-0.048	0.085	-0.242	0.198	-0.148	0.02	-0.04	0.094	0.058	-0.255	-0.179	-0.117	-0.052	-0.025	-0.016	-0.086	0.168	0.108	-0.023	-0.082	-0.325	-0.069	-0.18	0.108	-0.026	0.128	-0.115	0.015	0.338	0.003	-0.135	-0.04	0.014	0.134	-0.063	-0.034	-0.077	-0.298
NDUFS4	PPI	1	2.284	0.054	-0.239	0.53	-0.027	-0.215	-0.147	0.163	0.105	-0.357	0.107	-0.259	-0.006	0.127	0.341	0.017	0.21	0.187	-0.066	0.085	-0.224	-0.15	-0.409	0.37	0.494	0.37	-0.489	-0.371	-0.054	-0.207	0.23	-0.309	0.346	0.153	-0.169	-0.286	0.113	-0.064	-0.241	0.351	0.206	-0.336	-0.005	0.095	0.344	0.095	-0.049	-0.289	0.215	0.417	0.312	0.107	-0.145	0.18	0.397	-0.231	-0.053	-0.082	0.566	0.198	-0.197	-0.287	-0.318	0.402	0.277	-0.076	0.021	0.191	0.108	-0.256	-0.222	-0.475	-0.253	-0.02	-0.127	0.385	0.145	-0.155	-0.236	-0.04	0.236	0.047	-0.009	-0.041	0.169	0.269	-0.087	-0.016	0.082	-0.121	0.007	-0.59	-0.323	0.186	0.05	-0.385	-0.197	-0.193	-0.159	-0.138	0.106	-0.234	-0.63	-0.009	-0.102	0.192	-0.293	-0.442	-0.075	-0.091	0.172	-0.007	-0.07	0.246	0.211	-0.283	0.006	-0.196	0.175	-0.266	-0.16	0.053	0.195	-0.15	0.033	0.081	0.275	-0.215	-0.003	0.38	-0.053	0.26	0.204	-0.221	0.258	0.207	-0.3	-0.087	0.045	0.344	0.308	-0.405	0.04	0.091	-0.02	0.568	-0.062	0.231	-0.45	-0.185	0.357	0.103	0.267	0.014	0.184	-0.554	-0.387	-0.291	-0.131	0.412	0.034	0.043	-0.531	0.284	0.49	-0.397	-0.051	0.001	-0.192	-0.186	0.341	0.112	-0.226	0.785	-0.144	0.298	0.262	-0.597	0.345	-0.266	0.25	-0.148	-0.094	-0.387	-0.024	0.063	0.349	0.318	0.039	0.161	0.287	0.141	0.004	-0.289	0.221	-0.607	0.335	0.169	0.285	-0.154	0.112	-0.598	0.396	-0.224	0.589	-0.065	-0.113	0.27	0.08	-0.519	0.117	0.217	0.243	0.317	-0.081	-0.134	-0.29	0.118	-0.028	0.202	0.027	0.173	-0.241	-0.032	0.581	0.257	0.132	-0.539	-0.151	0.269	-0.267	0.154	-0.032	0.473	-0.257	0.155	0.019	0.032	0.214	-0.039	-0.23	0.266	0.405	0.296	-0.104	0.539	0.059	-0.032	0.179	-0.12	0.05	-0.061	-0.214	-0.168	0.037	0.54
SH3BGRL3	PPI	1	1.287	-0.178	-0.194	0.071	0.032	-0.087	0.115	0.075	0.266	-0.259	0.026	0.025	-0.21	0.125	-0.083	-0.151	0.108	0.268	0.041	-0.046	0.118	0.148	0.211	0.269	0.363	0.066	0.169	0.121	-0.149	-0.12	-0.068	0.092	0.152	0.095	0.063	-0.422	-0.087	-0.045	0.043	-0.006	-0.254	-0.145	0.116	0.076	0.089	0.034	0.143	-0.072	-0.262	0.158	-0.211	0.2	-0.002	0.003	0.03	-0.271	-0.307	0.099	-0.168	-0.198	0.105	-0.038	-0.201	-0.191	0.164	0.082	-0.203	-0.133	0.118	0.223	-0.35	0.024	-0.188	-0.277	-0.02	-0.134	-0.051	-0.066	0.212	-0.025	0.276	0.11	0.149	0.286	-0.275	-0.149	-0.047	0.155	0.003	-0.087	-0.016	0.46	-0.284	-0.085	0.008	0.064	-0.035	-0.03	-0.164	-0.25	0.061	-0.107	0.075	-0.019	0.087	-0.121	0.029	-0.193	-0.235	-0.126	0.169	0.317	-0.011	0.213	0.17	-0.055	-0.086	-0.213	0.057	-0.02	-0.354	0.258	-0.221	-0.012	-0.155	-0.082	0.022	-0.083	0.014	0.062	-0.053	-0.097	-0.011	0.177	-0.067	-0.096	-0.074	0.117	-0.041	0.011	0.02	-0.238	0.383	-0.183	-0.124	0.137	-0.044	-0.021	0.038	0.105	0.029	0.098	-0.035	0.064	-0.074	-0.539	-0.097	-0.093	0.123	-0.007	0.044	0.023	0.242	-0.19	0.056	0.036	0.08	0.109	-0.028	-0.036	0.393	-0.411	0.192	-0.168	-0.228	-0.183	0.21	0.108	-0.071	-0.321	-0.271	-0.07	0.288	0.304	0.163	-0.024	0.251	0.32	-0.238	0.084	0.019	0.063	0.042	-0.016	-0.143	-0.013	-0.029	-0.415	-0.052	-0.315	-0.062	0.168	-0.236	0.243	-0.25	0.054	-0.274	0.487	0.112	-0.096	-0.27	-0.319	0.132	0.081	-0.346	-0.289	0.115	0.208	0.148	-0.494	0.386	-0.38	0.081	0.189	0.047	0.134	0.122	-0.149	-0.281	-0.051	0.244	0.224	0.004	-0.156	0.015	-0.137	-0.126	0.155	0.187	-0.235	0.418	0.097	0.06	-0.096	0.322	-0.1	0.206	-0.247	0.017	-0.033	0.229	-0.072	-0.14	0.382	-0.006	-0.058
NDUFC2	PPI	1	1.418	-0.465	-0.327	-0.17	-0.023	-0.159	-0.189	0.371	-0.628	-0.283	0.167	0.086	-0.007	-0.36	0.294	0.332	-0.191	-0.011	-0.612	-0.576	-0.403	0.161	-0.042	0.229	0.537	0.242	-0.045	-0.228	-0.528	0.099	-0.38	0.012	0.368	-0.075	0.334	-0.108	-0.081	0.444	-0.548	0.246	-0.127	0.219	0.076	0.353	-0.031	0.104	-0.116	-0.146	0.2	-0.259	-0.433	-0.174	-0.037	0.247	0.351	-0.086	-0.006	0.152	-0.023	-0.312	-0.296	0.31	-0.001	0.114	0.132	0.126	0.005	0.224	-0.064	-0.092	-0.108	0.077	-0.009	0.234	0.176	-0.093	0.141	0.197	-0.233	0.001	-0.035	-0.063	-0.118	0.094	0.422	-0.205	0.235	0.321	-0.152	-0.204	0.129	-0.216	-0.047	0.157	-0.051	0.031	0.087	-0.09	-0.18	0.016	-0.084	0.1	-0.339	-0.155	0.237	0.031	-0.185	-0.339	0.098	-0.323	-0.019	0.032	0.269	-0.343	-0.069	0.289	-0.199	-0.002	-0.108	-0.107	-0.13	0.396	-0.079	-0.285	0.15	0.287	0.28	-0.333	-0.056	-0.184	-0.148	0.087	0.4	0.504	0.425	0.129	-0.019	-0.404	-0.102	-0.098	0.01	-0.038	0.026	-0.479	-0.252	-0.178	-0.687	-0.251	-0.242	-0.24	-0.027	0.044	-0.279	-0.282	-0.117	-0.019	0.24	-0.001	-0.39	0.041	0.266	-0.181	0.042	-0.028	-0.131	-0.165	0.32	0.268	0.132	-0.109	-0.189	-0.222	-0.09	-0.014	0.053	0.143	0.253	-0.008	-0.039	-0.182	0.108	-0.013	0.088	0.201	0.109	-0.087	0.116	0.012	-0.008	0.002	-0.123	-0.292	0.346	0.281	0.058	-0.193	-0.105	0.136	-0.079	0.192	0.397	0.123	0.068	0.235	-0.083	-0.079	0.181	-0.097	0.3	-0.025	-0.2	0.066	0.013	-0.169	0.221	-0.284	0.216	-0.211	0.049	0.217	0.016	-0.362	-0.045	0.085	-0.204	0.392	-0.066	0.286	-0.009	0.226	-0.026	-0.015	0.3	0.093	0.062	-0.352	0.275	-0.237	0.086	0.197	-0.321	-0.21	0.077	0.156	0.034	0.081	-0.235	-0.163	0.035	-0.017	-0.096	-0.048	-0.063	0.018	0.291	0.124
DDX5	PPI	1	7.225	-1.816	-1.145	-1.463	-0.223	0.061	0.437	-0.44	0.394	-1.248	0.94	-0.33	0.122	-0.14	0.485	0.963	1.293	0.254	1.029	0.111	0.067	0.709	-0.942	1.306	1.814	0.987	-1.126	0.18	-0.663	0.987	-0.104	0.467	0.805	-0.119	-0.306	-0.98	-0.591	0.032	-0.275	0.346	-0.732	-0.818	1.337	0.964	0.42	0.808	0.225	-0.581	0.513	0.435	1.317	0.004	0.047	-0.582	-1.468	-0.966	-0.33	-1.231	-0.583	1.072	1.05	1.412	-0.691	-0.806	0.308	0.391	-0.143	1.044	-1.179	-0.475	0.253	0.579	-0.074	0.814	-0.046	0.596	-0.845	-0.791	-0.434	0.896	1.148	-1.327	0.064	-0.009	-0.636	0.559	0.821	0.192	-0.437	0.4	0.172	-0.792	-0.428	0.018	-0.227	0.352	0.432	0.668	-0.319	-0.242	0.024	-0.255	0.109	-0.726	1.304	-0.613	-0.235	0.201	0.203	-1.221	-1.094	-0.525	0.193	-0.81	0.266	0.64	0.549	-0.962	-0.094	-0.852	0.589	0.611	-0.641	-0.242	-0.194	0.435	0.371	-0.091	-0.244	1.459	0.527	0.134	-0.676	0.931	0.291	-0.287	0.76	-1.478	-0.443	0.057	0.596	0.403	0.729	-0.07	-0.566	-0.372	0.04	0.773	0.129	0.311	-0.456	0.791	0.194	-0.614	0.206	0.961	-0.625	1.192	0.125	-0.25	-0.587	0.683	-0.34	0.833	0.009	0.424	0.758	-0.299	-0.181	-0.32	-0.699	0.192	0.639	0.546	-0.74	0.287	-0.55	0.371	0.156	-0.595	0.695	0.353	0.284	-0.436	-0.481	0.367	-0.374	0.766	0.114	0.186	0.009	0.364	1.34	0.438	-0.318	-0.247	0.403	0.97	-1.281	-0.668	-0.863	-0.61	-0.468	-0.661	-0.094	0.261	0.404	-0.232	0.521	0.516	-0.303	-0.282	0.09	1.113	1.488	-0.023	0.37	-0.143	0.375	0.037	0.425	0.078	-0.513	0.102	-0.993	0.744	-0.735	-0.353	0.714	-0.257	-0.451	1.279	-0.04	0.269	-0.119	-0.465	-0.03	-0.152	0.735	-0.982	0.394	-0.698	-1.043	0.166	0.795	0.649	0.125	-0.656	0.017	-0.789	-0.581	-0.692	-0.035	-0.511	0.568	0.641
MCEMP1	PPI	1	2.347	-0.402	-0.762	-0.104	-0.321	-0.141	0.123	-0.031	0.375	0.019	0.617	0.21	-0.009	-0.282	-0.242	-0.179	-0.045	-0.077	-0.188	-0.092	-0.383	-0.097	-0.191	0.039	0.178	0.304	-0.106	0.006	-0.009	0.225	0.345	0.284	-0.143	-0.174	-0.042	-0.499	0.245	-0.134	-0.406	-0.289	-0.235	-0.567	-0.003	0.453	-0.295	-0.372	-0.105	-0.096	0.025	0.197	-0.347	0.32	-0.161	-0.05	-0.105	0.192	-0.418	0.132	0.349	-0.527	0.108	-0.378	0.407	0.113	0.045	-0.154	-0.117	-0.396	0.567	0.12	0.099	0.433	0.19	0.005	-0.031	0.062	-0.134	-0.123	0.395	-0.101	0.021	0.298	-0.108	-0.302	0.32	0.743	0.165	0.588	0.226	0.113	-0.273	-0.053	-0.119	0.034	-0.332	0.234	-0.01	0.041	0.18	-0.453	0.111	-0.2	0.094	-0.133	-0.319	-0.435	0.384	-0.072	-0.175	0.308	-0.245	0.335	0.108	0.201	-0.061	0.318	-0.024	0.152	-0.018	-0.247	0.359	-0.661	-0.118	0.669	0.026	0.193	-0.162	-0.19	-0.029	0.394	-0.044	0.308	-0.103	0.249	-0.244	-0.495	-0.098	-0.357	-0.264	-0.284	-0.462	0.334	0.145	0	0.174	-0.331	0.161	0.006	-0.431	0.206	0.209	-0.477	-0.084	0.161	-0.033	-0.233	-0.002	-0.148	-0.382	0.251	0.373	0.129	0.129	-0.056	0.112	0.333	0.008	-0.136	0.073	0.24	0.212	-0.196	0.073	0.242	0.256	0.39	0.408	-0.3	0.49	0.602	-0.157	-0.179	-0.502	-0.602	0.056	-0.137	-0.131	-0.147	0.05	-0.234	-0.052	0.145	-0.19	-0.362	0.022	-0.069	0.234	0.458	0.48	-0.13	-0.406	0.005	0.25	-0.242	0.31	0.018	-0.074	0.311	-0.326	0.172	0.31	-0.352	0.059	0.286	-0.033	-0.104	-0.016	-0.057	-0.295	0.205	0.227	-0.133	0.323	-0.325	0.115	0.103	-0.135	-0.036	-0.141	-0.246	0.1	-0.422	-0.349	-0.166	-0.104	-0.249	-0.056	0.188	-0.02	-0.159	0.046	-0.002	-0.124	-0.094	0.371	-0.306	0.033	-0.176	0.252	0.17	0.422	0.226	0.283	-0.15	-0.162	-0.165
PPAPDC1A	PPI	1	3.297	-0.515	-0.687	-0.272	0.088	-0.575	0.127	0.52	0.027	-1.393	0.647	0.201	0.235	-0.505	0.528	0.324	-0.463	-0.169	-0.45	0.007	-0.143	-0.103	-0.242	-0.242	0.333	0.127	-0.394	-0.435	-0.753	0.112	0.02	0.221	-0.357	-0.733	-0.09	0.487	0.74	-0.082	-0.03	0.091	0.504	-0.454	-0.498	-0.361	0.014	-0.236	-0.026	-0.28	-0.374	0.633	0.031	0.898	-0.553	-0.04	-0.272	-0.401	-0.644	-0.401	0.054	0.695	-0.511	-0.171	-0.229	0.05	0.048	0.22	0.366	-0.561	-0.602	-0.264	0.186	0.592	0.189	0.729	-0.351	-0.345	0.013	0.329	0.447	-0.31	-0.177	-0.1	0.491	-0.026	0.703	-0.153	0.407	0.886	0.159	0.476	-0.154	0.188	-0.16	-0.136	0.654	0.131	-0.187	0.035	0.095	-0.448	0.68	-0.549	0.126	-0.337	0.301	0.223	0.191	-0.269	0.238	-0.213	0.696	-0.324	0.265	0.21	0.1	0.39	-0.29	0.011	0.209	-0.086	-0.317	0.184	0.09	0.496	-0.481	-0.36	0.421	-0.534	-0.42	0.132	-0.069	0.21	0.107	-0.193	-0.086	-0.404	-0.057	-0.011	0.545	-0.186	-0.147	-0.253	0.263	-0.432	-0.065	0.047	-0.088	0.44	-0.487	-0.118	0.257	-0.055	0.017	0.592	0.259	-0.058	0.095	-0.683	0.233	-0.197	0.486	0.018	-0.023	-0.029	-0.367	-0.025	-0.382	0.305	-0.21	0.074	0.197	0.167	-0.08	-0.355	0.496	-0.039	-0.017	0.05	-0.008	-0.16	-0.219	0.069	-0.185	0.021	0.483	0.072	-0.025	-0.147	0.261	0.478	0.001	0.437	-0.51	0.173	0.562	-0.154	0.208	0.072	-0.24	0.032	-0.094	-0.643	-0.401	0.123	-0.151	-0.359	0.183	0.302	0.079	0.214	0.263	0.052	-0.293	-0.671	-0.03	-0.008	0.101	-0.122	0.241	0.124	0.151	0.317	-0.301	-0.864	0.196	-0.36	0.483	0.105	-0.004	-0.605	0.273	0.194	0.24	0.49	-0.219	0.243	0.191	-0.134	-0.239	-0.255	-0.482	0.366	-0.116	-0.054	0.278	-0.029	0.506	-0.351	-0.115	0.414	-0.112	-0.59	-0.259	0.165	-0.244	-0.138
UNC5CL	gene	1	7.334	-1.527	-1.086	-2.405	-0.198	-0.982	-0.979	1.115	-1.492	-1.074	0.802	0.356	0.657	0.352	-0.536	-0.337	-1.003	0.427	-1	-0.924	-0.636	0.892	0.124	0.207	-1.692	0.385	0.269	0.331	0.8	0.853	0.161	0.517	-0.462	0.768	-0.222	0.001	0.065	0.021	-0.406	0.013	-0.451	-0.074	-0.287	0.693	-0.477	-0.008	0.196	-0.978	-0.256	0.006	0.227	-0.791	-0.069	-0.008	-0.637	0.012	0.214	-0.621	0.936	-0.21	-0.321	0.218	-0.008	0.048	-0.104	0.188	0.791	0.799	-0.412	-0.169	-0.057	0.473	-0.22	0.374	-0.301	0.17	-0.422	0.419	-0.657	0.293	0.085	0.061	-1.131	-0.321	-0.015	-0.364	0.85	0.219	0.278	0.241	-0.178	-0.062	-0.641	-0.486	0.329	-0.349	-0.221	0.398	-1.069	-1.183	0.278	0.124	-0.809	0.454	-0.749	0.264	0.202	0.502	0.311	0.797	0.3	-0.034	0.25	0.734	0.223	0.398	0.289	0.432	-0.679	-0.077	-0.236	0.775	-0.637	-0.394	-0.259	-0.481	-0.678	-0.321	0.551	-0.225	0.021	0.529	-0.708	-0.062	-0.121	0.244	0.697	-0.041	0.297	0.59	0.241	-0.416	0.654	0.519	0.479	-0.459	0.472	0.045	0.918	0.308	0.126	0.048	0.255	-0.043	0.454	-0.237	-0.024	0.69	0.062	-0.48	0.125	-0.177	-0.058	0.809	0.388	0.427	0.509	-0.834	0.172	-0.303	0.277	-0.617	0.024	0.393	-0.956	0.564	-0.151	0.388	-0.105	-0.044	-0.161	-0.046	-0.213	0.535	0.343	0.669	0.707	-0.11	-0.416	0.529	0.787	0.313	-0.401	0.237	0.496	0.356	1.097	0.722	-1.034	-0.06	0.372	0.161	0.701	0.101	1.159	-0.638	0.278	-0.288	-0.206	-0.468	0.326	0.308	0.492	0.251	-0.077	-0.054	-0.101	-0.21	-0.029	-0.167	-0.241	-0.333	-0.124	0.067	-0.115	-0.559	-0.505	-0.109	0.18	-0.091	-0.458	-0.342	-0.01	-0.43	0.273	0.436	-0.036	0.387	0.957	0.862	0.365	0.4	0.239	0.488	0.231	1.28	0.262	-0.19	-0.65	-1.024	-0.197	0.745	0.368	-0.049	0.07	0.407
AGRP	PPI	1	2.031	-0.473	-0.766	-1.054	-0.081	-0.583	-0.35	0.133	-0.204	-0.72	0.011	0.092	0.381	0.985	-0.304	-0.344	0.147	-0.037	-0.618	0.018	-0.441	-0.045	-0.14	-0.341	-0.177	-0.66	0.682	-0.832	-0.275	-0.341	0.423	-0.467	0.069	0.374	-0.295	-0.008	0.029	0.267	-0.244	-0.033	-0.262	-0.341	-0.401	0.144	0.077	0.015	-0.165	-0.054	-0.317	-0.066	-0.118	0.256	0.259	0.136	-0.066	-0.123	-0.388	0.387	-0.454	-0.487	-0.51	-0.216	-0.271	0.133	0.721	0.169	-0.506	-0.243	-0.162	-0.135	0.131	0.216	-0.027	0.177	-0.395	0.026	0.362	0.008	0.451	-0.003	0.395	0.248	-0.643	-0.393	0.715	-0.204	-0.311	-0.086	-0.476	0.263	-0.267	0.772	-0.173	-0.061	-0.066	0.325	-0.192	-0.221	-0.077	-0.225	0.603	-0.317	0.34	0.143	-0.104	-0.121	0.048	-0.118	-0.375	0.107	-0.252	0.058	-0.24	0.171	0.028	0.074	-0.254	0.031	-0.046	0.063	0.185	0.052	-0.328	-0.233	-0.193	0.292	0.085	0.045	-0.455	0.213	0.328	-0.104	0.203	-0.078	0.104	0.768	0.478	0.068	-0.059	-0.263	-0.271	-0.074	-0.253	0.275	0.135	-0.135	0.422	0.025	0.281	-0.291	-0.188	0.264	-0.245	-0.05	0.096	-0.341	0.287	-0.18	-0.267	0.008	0.394	0.162	0.11	0.098	-0.164	0.447	-0.484	-0.579	0.064	-0.216	-0.109	-0.193	0.009	-0.315	0.211	-0.047	-0.423	-0.359	0.164	0.316	-0.034	0.154	0.276	0.429	-0.271	-0.269	-0.472	-0.052	0.258	0.441	0.392	-0.244	0.453	0.188	0.152	0.247	-0.558	0.166	0.041	0.007	-0.332	-0.329	0.24	0.016	0.09	0.123	0.508	-0.39	0.244	0.24	-0.225	-0.23	0.277	0.047	-0.152	-0.12	-0.033	-0.116	0.285	0.082	0.207	-0.203	0.169	0.195	0.174	-0.106	0.068	0.112	0.184	-0.032	-0.119	-0.284	0.32	0.01	0.373	0.096	-0.196	0.033	0.038	0	-0.383	0.013	-0.144	0.237	-0.146	-0.028	-0.57	0.001	-0.474	0.05	0.085	-0.273	-0.257	-0.076	0.033	-0.267
HEY1	PPI	1	5.306	0.926	-1.429	-0.766	0.334	0.04	-0.142	0.595	-0.976	-0.303	1.189	-0.413	-0.76	0.519	0.27	-0.841	0.034	-0.421	-0.636	0.278	0.168	-0.259	-0.393	-1.145	-0.895	0.597	-0.525	-0.419	-0.49	-0.311	-0.33	-0.526	0.067	-0.328	0.078	0.596	0.544	0.016	0.189	0.034	0.64	0.25	0.151	-0.473	0.253	-0.803	0.62	1.149	0.685	0.281	0.349	0.037	0.028	0.274	0.078	-0.205	-0.969	0.014	0.397	0.123	-0.21	0.408	-0.216	0.646	0.106	0.521	0.939	-0.078	1.1	-0.303	-0.302	0.065	0.601	-0.329	0.663	0.167	-0.728	-0.241	0.369	0.53	-0.486	-0.11	0.23	0.532	-0.057	-0.957	0.79	-0.619	0.529	-0.082	0.143	0.078	0.305	1.217	0.147	-0.079	0.249	-0.024	-0.73	-0.266	-0.02	0.861	0.017	-0.119	-0.497	0.613	-0.564	-0.587	-0.096	-0.282	0.21	-0.76	-0.443	-1.06	0.33	-0.061	0.519	-0.338	0.91	0.418	0.227	0.085	-0.077	1.775	0.817	-0.246	-0.521	-0.173	-0.081	0.36	-1.138	0.134	0.444	-0.166	0.105	0.387	-0.028	-0.339	-0.232	0.365	0.81	-0.326	0.287	-0.226	-0.086	-0.243	0.805	0.799	0.012	0.482	-0.358	0.878	0.169	0.661	0.525	-0.349	-0.687	1.041	0.582	-0.454	-0.01	0.304	0.581	-0.469	-0.165	-0.543	0.175	-0.476	0.49	0.368	-0.384	0.166	-0.396	-0.313	-0.083	-1.085	-0.108	-0.996	0.138	-0.572	0.284	0.087	-0.875	0.835	-0.216	-0.302	0.347	0.099	0.087	-0.286	0.204	0.34	0.009	-0.019	-0.04	0.219	-0.13	-0.43	0.368	-0.027	-0.132	0.274	0.28	0.319	-0.024	0.571	-0.084	-0.2	0.151	0.283	-0.598	0.607	-0.945	0.139	-0.799	0.072	-0.082	0.317	-0.154	-0.471	0.059	-0.333	-0.263	-0.153	0.105	0.482	-0.105	0.417	0.105	0.176	0.536	0.115	-0.256	-0.886	0.02	-0.506	0.221	-0.155	-0.331	-0.265	0.452	-0.17	0.15	-0.532	-0.267	-0.33	-0.406	-0.402	-0.276	0.047	0.03	0.167	0.158	0.274	-0.295	-0.717
ZFYVE16	PPI	1	22.42	-0.359	-4.252	0.918	0.836	-0.814	2.445	0.854	6.286	-0.533	3.445	0.08	-1.229	-5.387	0.951	1.281	0.165	1.229	0.368	0.158	2.431	-0.118	0.859	-1.864	-2.166	2.097	0.844	-0.226	1.567	1.378	0.064	0.987	1.503	1.063	-1.261	0.784	1.39	-1.275	1.057	-0.51	1.472	0.407	-0.365	-0.496	0.03	0.039	0.785	0.474	1.096	-0.541	-0.652	-2.535	2.451	0.2	0.738	-0.999	-0.335	0.35	-0.548	2.221	-1.602	2.219	-0.495	0.438	1.93	1.133	-1.922	-0.209	-0.027	-0.542	1.235	-1.208	0.717	-0.321	0.21	-0.025	0.414	0.749	0.69	-0.768	-0.653	0.085	0.831	-2.143	-0.055	0.647	-0.139	-2.752	0.278	-0.306	-0.607	1.344	-0.349	0.901	0.865	0.71	-1.375	0.586	0.056	1.423	1.199	1.376	-0.293	0.93	-1.203	-1.469	1.332	0.305	1.66	-0.717	-1.047	0.321	1.699	2.435	-1.335	1.798	0.044	-0.072	-1.132	2.065	1.047	-0.279	1.209	-0.877	-0.38	1.414	2.057	-1.138	0.229	0.767	0.742	1.64	-0.765	2.315	-0.425	1.19	-0.231	0.3	0.369	-0.543	0.47	-0.236	-0.864	1.04	-0.54	1.393	0.222	-0.797	-0.707	0.672	-1.855	0.109	-1.938	-2.262	0.439	2.04	0.438	-0.406	-0.056	-1.049	0.256	0.916	1.892	-0.837	0.339	-1.42	-1.562	0.47	0.031	-1.154	0.472	-1.035	1.105	1.78	0.563	0.129	0.657	-0.841	-0.64	-0.608	0.664	-2.546	-0.991	0.17	1.49	-0.553	2.418	2.009	-0.261	-0.97	0.321	1.141	1.415	1.573	0.789	-0.67	-2.369	-0.974	-0.151	-0.591	2.577	1.337	-1.257	0.058	0.531	-1.023	2.533	-1.001	-0.051	-0.035	-1.504	2.544	0.057	-0.51	-1.354	0.551	-0.42	-0.097	-0.495	0.06	-0.995	0.372	-0.834	1.415	-1.385	0.147	0.541	2.106	-0.241	-0.334	1.652	-0.991	0.045	0.902	-1.142	-1.683	1.426	-1.517	-1.128	0.267	-1.201	0.868	0.965	0.7	0.372	0.436	0.145	-0.76	0.444	-0.152	-1.007	2.604	1.311	-0.103	0.283	0.309
SRPK1	target	1	9.273	-1.973	-2.412	-0.038	-0.565	0.266	0.206	-2.083	0.632	0.762	-0.082	0.484	-1.039	-1.359	-0.175	1.649	0.487	0.456	0.113	-0.928	0.732	-0.744	-0.459	-0.112	0.653	0.305	0.351	-0.13	-1.44	0.899	-0.521	-0.806	0.411	-0.232	-1.01	-0.849	0.76	-0.004	-0.253	0.395	-0.146	0.549	-0.579	0.506	-0.286	-1.056	-0.905	-0.032	-0.776	-1.559	-0.291	-1.016	0.826	-1.518	-0.121	0.657	0.653	0.897	0.258	-0.988	0.003	0.418	0.479	-0.168	-0.413	0.397	0.002	0.172	-0.778	0.158	0.487	0.37	0.554	-0.409	0.517	-1.099	0.901	0.09	1.618	-0.204	0.035	0.466	-0.716	0.251	-0.453	0.734	-0.771	-0.617	-0.569	0.141	0.41	-0.224	-0.218	0.171	1.036	0.918	0.392	0.25	-0.349	0.182	0.628	1.045	-0.598	0.006	0.018	-0.394	-0.344	-0.426	-0.472	-1.434	0.208	0.629	-1.456	0.609	1.105	1.239	1.744	-0.572	0.039	-0.05	-0.144	0.116	-0.944	0.043	-0.4	0.149	0.269	0.484	-0.693	-0.488	-0.403	-0.003	-0.393	-0.432	0.426	-0.389	-0.567	0.207	0.941	0.668	-0.572	0.286	0.055	0.34	-0.932	0.046	-0.274	-0.759	0.025	0.623	0.265	-0.473	-0.778	1.081	0.05	-0.659	-0.963	1.061	1.205	0.226	0.338	-0.851	-0.467	0.191	1.636	0.967	0.78	0.449	-0.17	0.57	-0.677	-0.32	-0.061	-1.184	0.498	-0.471	-0.277	-0.364	-0.368	-0.146	-0.343	-0.463	-0.537	1.08	-0.812	-0.939	0.666	0.329	0.407	-0.524	-0.185	0.666	0.179	0.254	0.121	-0.964	-0.308	-0.931	0.055	0.458	0.544	1.371	0.406	-1.766	0.022	-0.536	-0.264	0.685	-0.167	-0.391	1.085	0.219	1.369	2.047	0.87	0.279	-0.708	-1.466	0.019	0.89	-0.523	0.123	-0.235	0.48	-1.195	0.004	-0.419	0.451	0.217	0.219	0.153	0.156	0.133	0.359	-0.056	0.509	-0.49	0.39	0.75	0.081	-0.015	-0.383	0.6	0.12	-0.001	-0.274	0.125	0.327	-0.064	1.059	-0.602	-0.144	-0.283	-0.603	0.841	0.2
SPSB1	PPI	1	3.311	-0.637	-0.679	-0.367	0.381	-0.748	0.083	0.44	-0.025	-1.352	0.557	0.275	0.519	-0.045	0.28	0.115	-0.062	-0.01	-0.641	0.056	-0.142	0.24	0.129	0.131	0.325	0.178	-0.486	-0.705	-0.291	0.096	0.123	0.114	0.11	0.829	-0.051	0.27	-0.148	-0.006	0.065	0.094	-0.557	-0.379	-0.177	0.52	0.202	0.274	0.294	-0.258	0.223	-0.3	-0.036	0.333	0.036	0.153	0.027	-0.194	-0.31	0.123	0.341	0.743	-0.337	-0.036	-0.889	0.699	0.103	0.36	0.321	0.291	-0.538	-0.593	-0.193	0.266	-0.753	0.219	-0.02	0.134	-0.015	-0.077	0.169	0.084	-0.038	-0.298	0.083	-0.205	0.113	-0.643	0.287	0.26	-0.069	0.159	0.113	0.369	0.235	-0.269	0.215	-0.002	0.196	0.076	0.075	-0.38	0.48	0.008	0.138	0.349	-0.032	0.161	0.417	-0.429	0.362	0.322	0.289	-0.259	-0.088	-0.051	-0.187	-0.261	0.363	-0.157	-0.501	-0.43	0.201	0.021	0.349	-0.698	0.165	0.304	0.565	-0.455	0.372	-0.36	0.042	0.235	-0.23	-0.11	-0.208	0.29	0.234	-0.723	0.292	0.16	-0.346	-0.991	-0.585	0.465	-0.07	-0.092	-0.001	-0.123	0.018	-0.279	-0.013	-0.149	0.297	-0.073	0.149	0.111	0.473	-0.239	-0.067	0.094	-0.187	-0.466	-0.17	-0.147	0.135	-0.157	-0.212	0.575	0.236	0.555	-0.557	-0.013	-0.281	-0.104	-0.086	0.308	0.381	0.19	-0.35	-0.349	-0.01	-0.174	-0.298	-0.624	-0.223	-0.208	0.153	0.092	-0.284	-0.257	-0.447	0.078	-0.309	-0.078	0.358	-0.141	-0.234	0.065	0.027	0.616	0.035	0.274	0.163	0.384	-0.34	-0.179	0.138	-0.141	-0.802	-0.005	0.094	0.236	-0.166	-0.65	-0.033	-0.289	0.354	0.21	0.089	0.006	-0.058	0.004	0.329	-0.441	-0.432	-0.107	0.508	0.476	0.379	0.1	-0.61	0.152	-0.1	0.517	-0.393	-0.105	0.104	-0.239	0.012	-0.007	0.209	-0.424	-0.572	0.126	0.424	0.034	0.404	0.017	-0.05	-0.277	-0.257	0.734	-0.169	0.103	0.049	0.314
FARS2	PPI	1	5.279	-1.233	-1.578	-0.687	-0.237	-0.765	0.043	-0.118	0.33	-1.345	0.287	0.113	0.249	0.068	0.06	-0.524	0.29	0.285	-0.352	-0.007	-0.589	0.089	-0.21	0.14	0.853	0.436	0.22	-0.042	-0.548	0.03	-0.839	0.927	0.3	-0.377	-0.217	-0.578	-0.356	-0.099	0.195	0.643	-0.708	-0.072	0.198	0.189	-0.083	-0.095	-0.049	0.113	-0.072	-0.44	-0.171	-0.226	0.166	-0.518	0.196	-0.365	-0.612	-0.218	0.389	-0.352	0.411	0.13	0.24	-0.494	-0.39	-0.715	-0.056	0.003	0.794	-0.337	-0.208	0.019	-0.218	0.221	0.108	-0.47	-0.196	-0.396	0.377	0.067	-0.292	-1.052	0.087	-0.089	-0.437	0.358	-0.456	-0.317	0.244	-0.027	-0.43	0.152	-0.448	-0.671	-0.394	-0.42	0.194	-0.163	-0.356	-0.199	-0.261	0.073	-0.308	0.399	-0.348	-0.548	0.581	0.292	-0.613	0.162	0.201	0.33	-0.731	-0.368	0.577	0.075	0.498	-1.089	0.757	0.218	-0.176	0.224	-0.146	0.164	0.412	0.16	0.533	-0.27	0.823	-0.203	-0.073	-0.068	0.196	0.356	-0.188	0.027	0.136	0.112	-0.091	-0.668	0.424	-0.47	0.075	0.6	-0.341	-0.513	-0.391	-0.595	0.023	-0.269	-0.201	0.139	0.124	-0.282	0.219	0.234	0.01	0.146	0.227	0.598	-0.624	-0.068	0.178	0.059	-0.132	0.862	-0.247	-0.544	0.18	-0.349	-0.231	0.206	-0.245	-0.05	0.055	-0.297	0.621	0.033	-0.126	-0.074	-0.056	-0.085	-0.331	0.083	-0.198	-0.452	-0.505	-0.388	0.24	0.216	-0.499	-0.004	0.067	-0.063	0.565	0.472	-0.138	-0.223	0.041	-0.224	0.52	-0.148	0.263	0.203	-0.196	-0.317	-0.395	0.694	0.377	0.087	-0.591	0.019	-0.032	-0.299	-0.007	0.314	-0.151	0.039	-0.516	-0.062	-0.177	0.378	-0.12	0.075	-0.716	-0.29	-0.142	0.311	-0.492	-0.123	-0.091	-0.812	0.144	-0.485	-0.414	0.755	-0.612	0.393	0.238	0.178	-0.057	0.315	-0.116	-0.897	0.394	0.034	-0.411	0.513	-0.309	-0.548	-0.204	0.337	0.11	-0.555	0.432	-0.418
RAPGEF1	PPI	1	17.583	-1.479	-2.25	-0.571	0.932	1.167	-0.258	0.415	-2.066	0.268	0.1	0.427	-1.963	-2.023	0.019	-0.478	0.455	-0.715	-1.835	-1.666	0.465	0.414	0.26	-2.433	-0.149	0.631	-0.449	-1.632	0.125	-0.001	-1.608	0.594	0.68	0.797	0.424	0.105	0.559	0.727	-0.867	-0.47	-0.435	-0.575	-1.012	-1.496	0.931	-0.122	-0.433	-0.41	0.263	-0.596	-1.604	1.922	0.199	1.271	-0.206	0.807	-0.221	-0.125	0.162	0.335	0.169	1.115	-0.939	-0.07	1	-0.366	0.749	1.728	-1.044	-2.207	0.518	0.405	-0.55	-0.526	-0.109	-0.768	0.276	-1.216	-0.495	0.646	0.163	-0.678	0.913	0.375	-0.867	0.226	0.854	0.813	1.208	-0.659	1.197	0.172	-0.089	-2.129	-0.326	1.043	-0.583	0.014	0.411	-0.532	-0.907	-0.712	0.143	-1.07	0.247	0.263	-1.168	1.325	-0.374	-0.921	-1.921	-0.616	-0.342	1.467	-0.1	1.366	0.345	0.777	-0.453	1.761	1.188	0.643	-1.847	0.689	1.078	1.535	0.397	-2.521	-0.998	0.016	-0.685	0.205	0.253	1.149	-1.097	0.651	0.291	-0.561	0.74	-1.128	-0.214	-0.334	-0.997	0.445	0.211	0.514	-0.016	0.22	0.82	-1.015	-1.117	-0.195	0.095	0.727	2.028	-0.981	-0.216	0.279	-0.692	0.204	-1.477	0.508	-0.674	0.685	-1.109	-0.167	-0.034	0.581	-0.687	-0.305	-0.793	0.028	1.17	-1.599	0.512	1.314	0.635	0.34	-0.351	-0.309	-0.661	0.907	-1.272	-1.587	-1.034	0.027	-0.066	1.016	0.982	0.412	0.848	-0.03	0.033	0.471	0.804	-0.374	1.492	-1.327	-0.301	-0.851	0.945	-1.497	-0.368	-0.87	0.033	0.581	0.589	1.786	-1.2	1.013	0.69	-0.337	-0.194	1.023	0.333	-1.667	-0.537	1.933	0.367	0.492	-0.978	1.847	0.589	-1.084	-0.512	-0.51	0.107	0.319	-0.009	0.264	0.261	-0.283	-0.11	0.071	0.218	0.144	-1.397	0.49	-0.562	0.265	-1.116	2.106	-0.331	0.916	-0.359	0.183	-0.74	-1.475	-0.386	0.612	-0.298	0.905	-0.433	-0.132	0.248	-0.824
PLCE1	PPI	1	33.21	-0.426	-7.182	-1.459	0.025	0.592	1.096	-2.274	5.565	1.797	1.155	0.456	-1.544	-5.748	4.843	3.36	0.882	0.929	-1.052	2.633	2.095	-1.521	0.509	-1.672	-1.185	2.524	1.674	-0.058	-1.078	1.325	-2.21	1.362	-0.116	-0.026	0.471	-1.84	0.208	0.339	-0.862	-0.966	-0.674	0.16	-1.643	0.568	-0.7	-0.932	2.282	-0.147	0.353	0.562	0.879	-3.244	-0.414	-0.742	-0.631	0.711	-0.264	-0.929	2.402	-0.928	-0.52	0.542	2.103	-0.853	0.404	0.26	-3.564	-0.292	-1.078	-0.91	1.249	-1.698	2.218	-0.009	-0.255	-2.364	0.718	1.279	-1.247	-0.926	0.214	-1.26	-1.161	-0.807	-0.873	-0.439	2.304	0.403	-0.339	-2.434	1.173	-0.197	0.499	-3.662	1.132	1.846	0.551	2.027	-0.503	2.202	-0.798	-0.057	3.853	2.364	0.693	0.124	0.185	0.086	0.742	2.599	0.078	1.568	-1.219	-2.663	-0.909	2.733	-1.823	-2.533	-1.203	-2.339	-0.422	-2.849	-1.807	-2.994	3.207	-2.269	-0.688	4.155	1.809	3.054	0.46	1.39	-0.606	-0.102	1.589	-0.153	0.537	-3.097	0.567	-1.943	-1.304	1.263	-2.412	-0.099	1.716	0.218	-1.657	-1.993	1.885	-2.707	-1.422	1.236	-2.588	-2.978	-1.575	-2.749	1.642	-2.057	2.756	1.883	1.845	0.79	-0.223	1.093	-0.02	1.01	-0.135	1.323	-0.362	2.95	-0.256	0.199	-0.643	-2.702	-0.497	-1.748	-0.277	1.919	0.641	0.988	0.833	-2.429	-0.042	-0.159	2.136	0.504	1.569	-2.471	2.438	2.941	-2.289	-0.273	0.482	1.033	-0.481	2.257	-2.028	0.829	0.21	2.681	-1.117	1.099	-2.177	-0.205	-0.676	-0.79	0.261	-1.192	0.229	1.26	-2.707	-4.095	1.05	0.95	3.028	0.583	1.018	-1.099	3.566	-0.837	-1.678	-3.387	2.198	-2.397	1.504	-0.456	0.794	-0.597	-0.316	0.428	-0.961	-2.891	-1.899	0.192	-0.291	0.42	1.147	0.572	2.953	-1.664	-0.342	2.383	0.634	-2.772	-3.039	-0.008	1.176	2.514	0.613	-2.803	-3.24	1.123	-3.091	-0.221	-1.486	-1.227
PAFAH2	PPI	1	4.847	-1.012	-0.456	-0.596	0.413	-0.641	0.134	0.163	0.599	-1.379	0.411	0.018	-0.161	0.177	0.146	0.193	-0.093	0.607	0.09	-0.012	-0.029	0.179	-0.052	0.254	0.354	0.002	-0.273	-0.198	0.144	-0.508	-0.013	0.744	-0.528	-0.589	-0.031	0.62	-0.368	-0.5	0.46	0.964	0.979	-0.64	0.299	-0.035	0.147	-0.37	-0.314	-0.451	0.297	0.203	0.33	0.313	-0.606	0.113	0.192	-0.582	-0.205	0.242	-0.22	-0.08	-0.319	0.429	-0.302	0.345	0.075	-0.449	-0.185	-0.102	-0.489	0.05	0.088	0.331	0.06	0.942	-0.022	-0.292	-0.175	0.027	0.025	0.348	0.958	0.315	-0.531	-0.081	0.083	-0.359	-0.08	0.386	-0.324	0.228	-0.038	0.894	0.03	-1.198	0.034	0.046	0.531	0.159	0.404	-0.149	1.028	-0.875	0.101	0.517	-0.175	0.292	-0.095	-0.222	0.262	0.195	0.035	-0.33	-0.484	-0.506	-0.409	0.092	0.309	-0.438	-0.683	-0.665	-0.359	0.052	-0.284	-0.163	0.089	-0.233	-0.699	-0.273	0.123	-0.763	0.526	0.205	-0.231	-0.568	-0.013	0.399	-0.274	0.24	0.192	0.051	-0.198	-0.41	0.842	0.533	-0.407	-0.299	-0.131	-0.171	-0.169	-0.889	0.597	0.427	0.307	0.437	0.113	0.214	0.028	-0.206	0.063	0.053	0.364	0.475	0.334	0.281	0.148	-0.518	0.436	-0.419	0.94	-0.136	-0.195	-0.681	-0.421	-0.476	0.306	-0.575	-0.417	-0.343	-0.099	-0.463	-0.142	0.078	0.07	0.388	-0.245	0.435	-0.142	-0.075	0.152	-0.33	-0.158	-0.145	-0.335	-0.176	-0.387	-0.203	0.246	0.032	0.048	-0.368	-0.244	-0.048	0.204	0.362	-0.126	-0.15	-0.103	-0.39	-0.019	-0.01	-0.324	0.209	-0.097	1.09	-0.339	-0.302	0.625	-0.153	-0.006	-0.194	-0.716	0.343	0.232	-0.05	-0.443	0.259	-0.318	-0.198	0.205	0.328	0.351	0.406	0.426	0	-0.213	-0.041	-0.031	0.294	-0.197	0.203	0.218	0.119	-0.061	-0.25	-0.275	-0.039	-0.441	0.548	0.558	-0.18	0.004	0.38	0.188	0.023	0.116	-0.223
RFFL	PPI	1	5.062	-0.244	-0.795	-0.259	0.063	-0.235	-0.251	0.455	-0.491	0.009	-0.306	0.212	-0.147	-0.351	-0.292	-0.074	0.025	0.383	-0.654	-0.186	1.051	1.019	0.02	-0.419	-0.55	0.514	0.683	0.298	-0.208	0.161	-0.381	0.376	-0.066	-0.129	-0.252	0.196	0.108	0.218	-0.349	0.177	-0.065	-0.4	-0.367	0.594	-0.429	-0.202	-0.254	-0.37	-0.369	-0.171	0.822	-0.195	-0.599	-0.099	-0.114	-0.505	0.186	-0.089	-0.028	-0.235	0.827	-0.352	0.935	0.572	-0.077	-0.302	-0.114	0.01	0.256	-0.647	0.315	0.23	-0.14	0.071	-1.057	0.01	-0.328	-0.555	-1.233	-0.659	0.061	0.163	-0.335	0.115	-0.013	-0.335	-0.586	-0.329	0.037	0.165	0.188	-0.952	0.674	0.096	0.021	-0.782	-0.043	-0.197	-0.045	0.669	0.73	-0.694	-0.256	-0.276	0.119	0.156	0.1	-0.3	0.583	-0.042	-0.278	0.074	0.032	0.535	-0.623	0.22	0.516	0.653	-0.198	0.019	-0.805	0.065	-0.333	-0.488	0.366	-0.462	-0.852	0.127	0.19	0.308	-0.042	0.711	-0.027	0.041	-0.112	-0.421	0.167	0.528	0.491	0.243	0.134	0.665	0.18	0.007	0.096	-0.125	0.359	-0.407	0.166	0.044	-0.204	0.041	-0.129	0.357	0.276	0.199	-0.975	-0.042	0.175	-0.026	-0.886	0.056	-0.62	0.185	1.164	0.378	-0.494	-0.239	-0.28	-0.61	-0.312	-0.071	-0.056	0.261	-0.173	0.191	0.5	-0.282	-0.178	0.181	0.244	-0.252	-0.442	0.571	-0.154	0.597	-0.102	-0.083	0.073	0.022	-0.923	-0.438	0.71	0.27	-0.583	-0.025	-0.195	-0.265	-0.289	-0.32	-0.228	0.239	-0.473	0.326	-0.147	-0.374	0.446	-0.003	-0.112	0.116	0.213	-1.021	0.236	-0.4	0.008	-0.617	-0.014	-0.506	0.021	0.045	-0.365	-0.438	0.113	0.05	0.23	0.123	-0.156	1.115	0.046	0.397	0.567	-0.249	-0.066	-0.217	0.062	-0.291	0.407	-0.364	0.089	-0.216	0.295	-0.09	0.688	-0.377	-0.142	-0.448	0.354	-0.325	0.099	-0.58	-0.296	0.002	0.277	0.155	0.054	0.275
ADH4	PPI	1	4.876	-0.389	0.166	0.471	0.039	-0.637	-0.038	0.64	0.365	-1.495	0.584	0.426	0.458	-0.58	0.273	0.479	-0.28	-0.24	1.041	0.34	0.692	-0.319	-1.125	1.136	0.861	-0.241	-0.597	-0.175	-0.597	-0.895	-0.07	-0.56	-0.649	-0.565	-0.49	-0.227	-0.627	-1.139	0.573	0.804	-0.397	0.544	-0.839	-0.691	0.284	-0.276	-0.081	0.452	0.379	-0.186	-0.381	0.107	0.141	-0.304	-0.988	-0.356	-1.335	-0.277	0.223	0.374	-0.673	0.483	-0.032	0.027	-0.964	-0.005	-0.785	-0.214	0.398	-0.061	0.759	-0.184	0.121	-0.417	0.01	0.144	0.606	0.184	-0.717	-0.124	-0.314	-0.014	0.021	0.152	0.042	0.274	0.635	-0.568	-0.306	0.215	0.209	0.115	-0.336	-0.117	-0.035	0.705	0.1	-1.003	-0.371	-0.158	-0.478	0.419	-0.671	-0.474	-0.576	-0.104	0.02	0.065	0.603	0.634	0.008	0.325	-0.335	0.518	0.031	-0.509	0.329	0.256	0.013	0.806	-0.53	-0.234	0.367	-0.755	0.795	-0.246	0.177	0.178	-0.05	0.096	0.392	-0.242	-0.445	-0.047	-0.226	-0.164	-0.011	0.063	0.861	-0.14	0.444	-0.018	-0.973	-0.097	0.042	-0.189	-0.335	0.385	0.379	0.162	0.777	0.308	0.148	-0.395	0.249	0.13	-0.082	0.219	-0.575	0.842	-0.584	0.56	0.699	-0.217	0.147	0.122	-0.053	0.229	1.312	0.325	0.088	-0.04	0.576	0.169	0.131	0.383	-0.389	-0.324	0.31	0.261	-0.516	-0.475	-0.425	-0.154	0.13	0.484	-0.128	0.033	-0.045	0.235	-0.885	0.341	-0.85	-1.049	-0.422	-0.142	-0.577	0.55	0.431	-0.558	-0.029	-0.886	-0.054	-0.591	0.132	-0.406	0.172	-0.189	0.202	-0.261	0.653	0.448	-0.058	0.525	-0.105	0.159	-0.92	0.097	0.101	0.404	-0.368	0.285	0.39	-0.26	-0.617	0.327	-0.293	0.109	0.052	-0.244	0.016	-0.012	-0.294	-0.406	-0.215	-0.266	-0.181	0.581	-0.36	0.042	0.223	0.645	-0.364	-0.369	-0.534	0.283	0.408	0.11	0.503	-0.381	0.001	-0.107	0.072	-0.169	0.317	-0.174
COPS5	PPI	1	4.342	-0.449	-1.589	-0.714	0.154	0.457	0.663	-0.169	0.511	-0.498	-0.27	-0.357	0.196	-0.755	-0.369	-0.239	0.511	-0.236	0.673	0.574	-0.041	-0.759	0.204	0.893	-0.315	-0.146	0.434	0.347	-0.873	-0.283	0.048	-0.097	0.358	-0.429	0.312	-0.085	-0.156	-0.405	-0.281	0.508	0.144	-0.06	-0.249	0.017	-0.035	-0.221	0.115	0.432	0.002	-0.008	0.146	0.535	-0.108	-0.189	-0.217	-0.445	-0.251	-0.287	-0.277	0.433	-0.449	0.167	-0.102	-0.247	0.364	0.428	0.788	0.434	0.025	0.027	0.903	0.053	0.393	-0.361	0.218	0.526	-0.84	-0.014	0.58	0.452	0.218	0.293	0.486	-0.373	0.032	0.739	-0.043	-0.13	-0.125	0.497	0.722	0.413	0.055	-0.301	-0.52	-0.002	-0.036	-0.185	-0.223	0	-0.363	-0.032	0.334	-0.306	0.394	0.579	0.09	0.517	0.156	-0.169	0.345	-0.067	0.113	-0.433	-0.394	0.033	0.209	-0.423	0.32	-0.185	0.034	0.275	-0.045	-0.224	-0.209	-0.332	-0.449	0.06	-0.201	-0.539	-1.051	0.576	0.183	0.314	0.336	0.538	0.305	-0.513	-0.044	-0.16	-0.683	-0.21	-0.018	0.324	0.256	0.398	0.035	0.726	-0.312	0.077	0.072	0.307	-0.07	-0.195	-0.483	-0.498	0.25	-0.602	-0.088	0.061	-0.048	-0.556	-0.239	-0.274	0.152	0.197	-0.208	-0.06	0.058	-0.347	-0.084	0.339	0.415	-0.17	0.352	0.199	0.273	-0.105	-0.158	0.314	-0.266	-0.218	-0.19	0.356	0.137	-0.188	-0.078	-0.049	-0.307	-0.296	0.045	0.129	0.6	0.085	0.246	0.011	0.164	0.224	-0.298	-0.227	0.39	0.648	-0.433	0.329	-0.178	-0.061	0.496	-0.17	0.203	-0.101	-0.961	0.15	0.037	0.105	0.3	-0.395	0.253	-0.138	-0.32	0.509	0.015	0.078	0.181	-0.312	-0.021	0.143	-0.088	-0.574	0.157	0.184	0.098	0.398	0.601	-0.321	0.366	0.193	-0.488	0.128	-0.268	0.184	0.489	-0.533	-0.438	-0.173	0.064	-0.039	-0.085	-0.357	0.159	0.077	0.353	0.223	0.061	-0.147	-0.286	0.193
ADAMTS16	PPI	1	15.014	-1.113	-1.191	-3.379	1.002	0.445	-0.225	3.819	-2.462	-2.352	1.626	0.203	0.819	-0.431	2.186	0.224	1.37	1.003	2.116	-0.45	1.803	1.276	-1.47	0.305	-0.287	0.637	0.84	-1.37	0.452	0.035	0.15	1.705	1.024	-1.501	-1.192	-0.796	-0.565	1.859	0.895	0.621	-0.123	-0.668	-0.6	0.641	-0.936	1.506	1.228	-1.026	0.449	0.728	-0.145	-1.096	0.774	-0.894	2.526	-0.148	1.413	1.477	1.351	-2.297	0.997	-2.174	1.128	1.852	-0.487	1.251	1.416	-0.8	0.247	-1.776	1.221	1.276	0.372	0.343	1.603	-0.857	0.958	-0.66	-0.732	0.495	-1.194	1.007	0.4	0.465	-0.13	-0.532	1.977	1.559	-0.564	2.644	-0.541	-0.065	-2.205	1.179	-0.156	2.014	-0.272	-1.896	-0.975	-2.096	1.71	-0.363	-1.95	-1.1	0.988	-0.371	-0.521	-0.078	0.585	0.521	0.245	0.649	-0.254	-0.344	1.568	-1.784	1.021	0.839	1.81	0.086	1.411	-1.036	0.173	-1.89	0.013	-2.044	-1.372	0.201	1.148	1.087	-0.098	0.532	1.473	-0.741	0.416	0.324	-0.706	0.22	0.54	-0.817	0.378	1.086	0.538	2.637	1.338	0.409	-1.415	-0.369	-1.777	-1.8	-3.088	0.06	1.639	1.745	0.003	1.47	-2.057	-0.664	-1.238	0.161	-0.852	-0.722	-0.153	0.358	-0.111	1.552	-1.786	0.489	0.508	-0.714	-0.319	1.545	0.863	0.549	1.499	0.166	-0.309	0.851	-3.147	-0.502	-0.537	0.632	0.22	-1.295	0.585	-0.013	0.165	-0.819	-0.857	0.509	0.856	-1.076	1.462	-0.138	0.092	-0.176	-1.51	0.964	-0.65	0.27	0.691	-1.566	1.717	0.201	-0.037	0.843	0.69	-0.1	-1.168	-0.248	0.544	-1.111	0.971	0.013	-0.059	-0.612	-0.462	0.308	-2.041	-0.078	-0.839	0.584	0.083	0.916	0.046	-0.532	0.352	0.873	-0.769	0.102	-1.529	0.333	-0.362	0.581	-0.27	-0.424	-0.109	-1.348	-0.644	-2.425	-0.272	0.269	-0.054	1.307	0.432	1.234	-0.387	-0.425	0.016	0.747	-0.381	-0.69	-1.422	-0.03	-1.153	1.085
DGKE	PPI	1	6.574	-1.381	-0.942	-0.173	0.133	-0.838	0.26	0.613	0.695	-1.844	0.747	-0.004	0.168	-0.838	1.054	0.732	0.834	0.397	0.038	0.459	-0.34	1.124	-0.466	0.171	0.527	-0.147	0.289	0.259	-0.314	-0.015	-0.211	0.44	-0.007	-0.507	0.006	-0.739	-0.031	0.004	-0.05	0.303	-0.397	-0.814	0.517	-0.279	-0.491	0.21	0.346	-0.272	-0.44	-0.706	0.04	-0.303	0.097	-0.013	0.745	0.553	0.283	0.416	0.244	-0.183	0.989	-0.091	-0.223	-0.471	0.554	0.015	-0.422	0.262	-0.517	-0.541	0.072	0.79	-0.276	0.104	0.175	-0.664	0.159	0.146	0.184	-0.285	-0.717	0.609	0.2	-1.497	-0.175	-0.609	0.336	-0.65	0.376	-0.457	0.064	0.163	0.675	0.096	-0.392	0.121	-0.612	0.284	-0.389	-0.747	0.434	-0.459	0.478	-0.009	-0.114	0.503	-0.524	0.142	-0.154	-0.227	-0.279	-0.346	-0.979	0.506	-0.102	-0.94	-0.163	-0.504	-0.038	-0.188	0.189	0.489	0.321	0.033	-0.119	-0.252	-0.214	0.411	-0.234	0.969	0.141	-0.484	-0.586	-0.782	0.097	-0.677	0.128	0.982	0.501	0.233	-0.256	0.037	0.213	-0.019	0.212	0.683	0.764	0.043	-0.08	0.208	0.315	-0.016	-0.643	-0.253	-0.118	0.112	-0.101	0.405	0.127	-0.38	-0.217	0.019	-0.143	1.048	0.45	-0.374	-0.43	0.592	0.093	-0.493	0.316	0.307	0.111	0.412	0.833	-0.449	0.091	0.378	0.024	0.534	-0.338	-0.182	-0.149	0.1	0.458	0.546	-0.177	-0.285	-0.166	-0.833	0.62	-0.449	-0.316	0.472	0.619	-0.467	-0.351	0.471	-0.667	0.216	-0.411	-0.208	0.183	0.281	-1.065	0.253	-1.05	-0.898	-0.656	0.199	-0.204	0.528	0.055	-0.162	-0.171	-0.58	-0.108	0.1	0.211	0.129	0.21	-0.027	0.327	-0.134	-0.72	0.59	1.185	-0.52	0.464	1.452	-0.441	-1.194	-0.385	0.018	-0.093	-0.066	-0.277	0.243	0.457	0.748	0.352	0.525	0.679	-0.461	-0.466	0.325	0.055	0.56	0.187	-0.345	0.319	-0.002	1.05	0.078	-0.195	-0.611
SFTA3	PPI	1	1.553	0.757	-0.424	-0.33	-0.841	0.132	-0.109	-0.26	-0.03	0.056	-0.072	0.453	0.432	0.008	0.481	-0.205	0.391	-0.279	-0.418	0.327	-0.211	0.455	0.138	0.379	-0.175	0.255	0.003	-0.08	-0.051	0.245	-0.094	-0.087	0.175	0.076	-0.392	0.165	-0.167	-0.029	-0.249	-0.222	0.46	-0.573	0.586	0.238	0.318	0.433	0.223	0.436	0.089	-0.52	-0.098	-0.115	-0.368	-0.011	-0.225	0.182	0.084	-0.131	0.004	-0.294	-0.091	-0.121	-0.228	-0.041	-0.057	0.033	-0.245	-0.004	0.006	0.06	0.456	0.048	-0.177	-0.047	-0.283	-0.158	0.138	0.233	-0.012	-0.19	0.243	-0.175	-0.353	-0.046	-0.211	0.118	-0.224	0.152	0.182	-0.075	-0.108	0.261	0.038	0.196	0.088	-0.41	-0.11	-0.06	-0.177	0.024	-0.034	-0.012	-0.242	-0.112	0.161	-0.006	-0.093	0.371	0.196	-0.29	-0.162	-0.227	0.143	-0.202	0.087	-0.014	0.178	0.26	0.103	-0.071	0.205	-0.025	0.01	-0.003	0.375	-0.012	0.131	-0.094	-0.243	0.123	-0.101	0.112	0.14	-0.16	0.226	-0.171	0.289	-0.089	-0.232	0.054	0.245	0.048	-0.178	-0.268	0.298	-0.079	0.053	0.249	-0.027	-0.148	0.31	0.248	0.006	-0.205	-0.284	-0.31	-0.055	-0.354	0.421	0.093	0.091	-0.161	0.011	0.293	0.148	-0.232	-0.112	-0.22	-0.07	-0.107	0.033	0.464	-0.212	0.01	0.024	0.246	-0.229	0.098	-0.064	-0.008	-0.314	0.092	0.497	-0.262	0.234	0.129	-0.071	-0.176	0.312	0.186	0.152	-0.12	-0.012	-0.235	0.291	0.05	-0.025	0.301	-0.225	0.088	-0.121	-0.068	-0.072	0.274	-0.543	-0.083	0.122	0.103	0.093	-0.448	-0.262	0.025	0.01	-0.157	0.304	0.076	0.061	-0.02	0.158	0.256	-0.222	0.144	0.219	0.23	0.26	0.045	0.005	0.218	0.072	0.091	-0.134	0.248	0.099	-0.064	0.207	0.002	-0.325	-0.067	0.245	0.038	0.08	-0.387	0.238	0.108	0.093	-0.2	0.1	0.028	0.229	-0.15	0.029	-0.033	0.452	-0.007	0.134	-0.078
RBCK1	gene	1	6.812	-2.083	0.126	-1.096	0.047	-1.143	-0.798	0.025	-1.377	-0.146	-0.526	-0.454	-0.023	1.062	-0.801	0.238	-1.367	0.555	-0.279	0.897	-0.107	1.426	0.136	0.134	0.348	-0.671	-0.387	0.354	-0.076	-0.489	0.175	0.273	0.86	-0.526	0.441	-0.094	-0.324	0.105	-0.956	1.127	-0.132	-0.05	0.133	0.146	-0.247	1.217	-0.02	0.182	-0.597	0.312	-0.397	-0.311	0.12	0.521	-0.441	0.17	-0.363	-0.086	-0.437	-0.338	0.114	-0.686	0.594	0.414	0.714	0.345	-0.292	0.076	-0.651	-0.187	-0.228	0.842	-0.923	0.144	0.081	0.396	0.011	0.498	-0.056	-0.093	0.557	0.199	-0.471	-0.228	-0.46	0.131	-0.512	-0.088	1.127	0.426	1.233	-0.522	-0.766	0.347	0.718	-0.08	0.641	0.402	0.812	0.344	0.442	-0.972	0.658	0.344	0.742	0.407	0.562	-0.718	-0.126	0.616	0.345	0.469	-0.089	0.755	1.008	0.172	0.05	0.389	0.049	-0.09	-0.176	-0.872	0.25	0.368	-0.303	0.273	0.102	-0.131	-0.432	0.885	-0.38	-0.389	-0.312	-0.058	-0.048	0.956	0.47	-0.242	-0.594	0.796	-0.2	0.311	-0.027	0.51	0.18	0.037	-0.449	-0.191	-0.025	0.072	0.026	-0.353	-0.288	0.71	0.087	0.454	0.02	0.68	-0.33	0.314	-0.14	-0.114	-0.546	0.248	0.039	-0.206	-0.37	0.488	0.303	-0.128	0.204	0.131	0.018	0.252	-0.674	0.478	-0.399	-0.14	0.56	0.213	0.336	-0.623	0.454	-0.035	-0.206	-0.458	0.131	-0.286	0.856	0.067	0.183	0.631	-0.053	-0.351	-0.828	-0.048	0.838	-0.828	-0.331	0.077	0.197	0.4	0.057	0.568	-0.384	0.116	-0.192	-0.055	0.058	-0.248	-0.773	-0.476	-0.018	-0.375	-0.489	0.415	0.153	-0.102	-0.449	0.039	0.449	0.679	0.388	-0.581	0.274	-0.112	-0.386	0.99	-0.066	0.392	0.104	0.81	-0.596	0.945	-0.201	0.046	-0.741	-0.273	0.036	-0.575	0.373	-0.924	-0.234	-0.372	-0.411	-0.327	0.12	0.092	-0.003	-0.298	0.113	-0.801	-0.124	-0.342	-0.423	0.867
GCFC2	PPI	1	12.473	-0.098	-3.329	-0.639	-0.346	0.531	0.282	-1.576	2.562	4.398	2.975	-0.334	-1.095	-1.299	0.961	-0.224	0.29	-1.292	0.609	0.589	-0.34	0.139	1.391	-0.015	-0.222	-0.15	0.368	0.207	-1.903	1.711	-1.072	-0.696	0.09	0.036	0.232	-0.093	-0.514	0.947	-0.801	0.647	-0.191	0.882	-0.482	0.986	0.53	0.823	-2.551	0.15	0.064	0.771	0.845	-1.598	0.757	-1.374	-0.415	0.132	-1.079	-0.7	-0.174	-0.691	-1.126	-0.251	0.698	-0.463	0.572	0.061	-0.738	-0.224	0.34	0.443	0.535	0.137	0.752	1.118	-0.197	-0.681	1.233	1.142	0.834	0.38	0.638	1.267	0.009	0.057	-0.148	0.415	-1.221	-2.006	0.271	-0.326	-0.386	1.303	0.174	0.328	-0.153	-0.012	-0.965	0.425	-0.494	-0.332	0.208	-0.796	-1.135	0.555	-0.306	0.366	-0.261	0.986	0.386	0.127	-0.585	0.602	-1.805	0.098	0.09	0.536	-0.159	0.626	-0.291	-0.256	1.064	0.435	-1.069	-0.71	0.409	0.041	0.427	-0.549	-0.826	-1.462	0.287	0.727	0.286	0.486	0	-0.347	-1.112	0.565	-0.148	-0.602	-0.462	-0.883	0.515	0.846	0.927	0.895	0.211	-0.416	-0.877	0.042	-1.69	0.199	-0.31	-0.152	0.313	0.518	0.473	0.93	-0.319	0.147	0.315	1.371	-0.541	-0.553	1.162	-0.612	0.572	-1.01	-0.369	-0.696	0.009	0.005	0.001	0.667	-0.23	0.052	-0.842	-1.006	-0.611	-0.353	0.671	0.021	1.135	-0.486	-1.133	0.863	0.478	-0.674	-1.016	0.241	0.825	1.531	0.153	-1.138	-2.023	0.726	1.026	1.072	-0.093	-0.709	0.191	0.21	0.868	-1.255	0.274	-0.735	-0.761	1.048	0.455	0.397	-0.619	-0.532	1.031	0.63	0.117	0.024	-0.163	-1.518	1.546	0.163	-0.039	0.188	0.479	0.81	1.081	0.78	0.423	-0.136	0.324	-0.548	-0.486	-0.739	-0.626	0.861	1.495	-0.835	-0.088	0.41	-0.47	0.35	-0.496	-0.266	-0.274	1.419	-0.831	0.004	-0.258	-0.549	0.795	-0.35	-0.219	-0.917	-0.625	0.479	0.739	0.061
SULT1A2	PPI	1	3.559	-0.827	-0.568	0.009	-0.185	-0.537	-0.089	0.383	0.454	-0.74	0.088	0.076	-0.317	-0.309	-0.052	0.12	0.303	0.112	-0.35	-0.142	-0.232	-0.122	0.013	-0.537	0.507	0.277	0.113	-0.465	0.021	0.075	-0.424	0.538	-0.581	-0.391	0.301	-0.434	-0.236	0.102	-0.236	0.41	-0.853	0.103	-0.072	0.035	-0.025	0.697	-0.058	-0.014	-0.235	-0.81	-0.346	0.506	0.038	-0.144	0.157	-0.302	-0.041	-0.404	0.201	-0.055	-0.204	0.072	-0.127	0.098	0.01	0.387	0.453	0.041	-0.23	0.06	0.182	0.53	0.044	-0.764	0.721	-0.554	-0.16	0.384	0.656	0.026	0.268	0.098	0.236	-0.496	0.665	0.07	0.511	0.009	0.099	-0.107	-0.301	-0.294	0.059	-0.024	-0.315	-0.625	0.252	0.308	0.114	0.144	-0.054	0.201	0.254	-0.088	-0.137	0.343	0.253	0.173	0.515	0.022	-0.264	0.14	-0.045	0.003	0.218	-0.317	-0.078	-0.078	0.268	-0.231	-0.729	0.118	0.451	-0.227	-0.516	0.097	-0.112	-0.616	-0.529	0.011	0.059	0.692	0.338	-0.259	0.378	0.128	-0.16	-0.431	-0.196	0.769	-0.374	0.247	-0.615	-0.179	0.021	0.35	0.284	0.031	0.01	0.407	-0.692	0.362	0.241	0.297	0.533	-0.33	0.322	-0.284	-0.206	0.233	0.318	0.584	0.384	-0.132	-0.149	-0.422	-0.545	-0.438	0.202	-0.002	-0.898	-0.287	-0.052	0.44	-0.275	0.032	-0.394	0.053	-0.11	-0.761	-0.044	0.699	0.012	0.097	-0.27	-0.333	0.004	0.586	0.179	-0.093	-0.622	-0.562	-0.557	-0.527	-0.296	0.425	0.375	-0.055	-0.058	-0.035	-0.726	0.276	0.012	-0.26	-0.566	-0.069	0.135	-0.456	0.171	0.148	0.005	0.327	-0.022	-0.097	-0.08	-0.388	0.172	-0.484	0.14	-0.124	0.018	0.51	-0.002	-0.086	0.22	0.236	0.403	0.628	0.437	-0.067	-0.671	-0.236	-0.568	0.462	0.174	0.14	0.25	-0.53	-0.248	0.008	-1.068	0.581	-0.149	0.301	0.133	-0.394	0.099	0.082	0.01	-0.147	0.054	0.472	0.29	-0.012	-0.296	-0.253
UBE2I	PPI	1	1.939	-0.426	-0.287	-0.006	-0.117	-0.249	-0.311	0.21	-0.069	-0.12	-0.086	0.121	-0.096	0.056	-0.1	0.242	0.167	0.155	-0.092	0.1	0.172	0.134	-0.163	0.047	0.219	0.093	-0.053	-0.278	-0.375	-0.295	-0.321	-0.102	-0.19	-0.183	0.038	-0.272	0.241	0.104	0.06	-0.031	-0.368	0.445	0.279	-0.164	-0.251	-0.107	-0.124	-0.077	0.175	-0.53	0.055	0.134	-0.335	0.028	-0.057	0.371	-0.641	0.298	-0.132	-0.296	-0.056	0.154	0.404	0.028	0.037	0.013	0.15	0.193	-0.187	-0.114	0.101	-0.085	0.288	0.219	0.121	0.01	-0.151	-0.068	0.186	0.091	-0.184	0.306	-0.026	-0.161	-0.212	0.581	0.309	0.358	-0.224	-0.456	-0.237	0.495	0.093	0.103	-0.201	-0.149	0.077	-0.022	-0.339	0.045	0.099	-0.291	0.141	-0.029	-0.326	-0.196	-0.136	0.309	-0.086	0.174	0.128	0.403	-0.014	-0.407	0.197	-0.142	0.189	-0.06	0.085	-0.103	0.329	0.111	0.034	0.618	-0.343	0.136	-0.19	0.223	0.395	0.084	-0.038	-0.005	0.027	0.289	-0.008	0.396	0.131	-0.163	0.292	-0.061	0.389	0.389	0.23	0.503	-0.025	0.065	0.186	0.444	-0.857	-0.183	-0.096	-0.369	-0.144	0.229	0.008	0.054	0.617	-0.275	-0.236	-0.575	-0.243	0.18	0.102	-0.302	-0.111	0.019	-0.101	-0.401	-0.165	-0.198	-0.173	0.217	-0.012	0.202	0.406	0.093	0.163	-0.093	0.234	-0.272	-0.468	-0.088	-0.065	0.419	0.505	0.093	-0.018	-0.054	0.165	-0.592	-0.066	-0.42	0.271	0.123	-0.365	-0.367	0.22	0.051	0.209	-0.069	-0.294	-0.237	0.073	0.08	-0.064	0.284	0.11	-0.473	0.247	-0.092	-0.073	0.013	0.229	0.484	0.165	0.243	-0.192	0.023	0.264	0.061	0.095	0.385	0.17	0.013	0.133	0.098	-0.169	0.368	0.409	-0.186	-0.036	-0.132	0.13	0.412	0.405	0.344	0.227	-0.035	-0.432	0.009	-0.054	0.147	0.02	0.34	0.131	0.237	0.23	0.354	-0.019	-0.185	0.207	0.113	0.078	-0.089	0.159	0.049
NELFA	PPI	1	9.145	1.556	-1.124	-0.368	-0.757	-1.052	-0.199	1.833	-1.796	0.143	-0.64	0.843	0.655	0.004	-1.045	-0.107	0.897	0.709	-1.248	0.818	-0.076	-0.913	-1.567	-2.39	0.331	1.246	-0.911	-1.21	-0.474	0.481	1.554	0.204	-0.832	-0.505	0.502	-1.493	-0.523	-0.067	0.178	-0.382	-0.436	0.496	0.795	-1.048	0.219	-0.298	-0.047	0.072	0.322	-0.022	0.35	0.555	-0.598	0.139	-0.227	0.135	0.03	-0.288	0.597	0.039	-0.384	0.612	-0.684	-0.48	-0.567	0.545	-0.588	0.131	0.262	-0.354	-0.71	0.64	-0.431	-0.048	0.024	0.351	-1.025	0.213	-0.296	0.735	-0.183	0.793	0.922	1.282	0.53	-0.183	0.286	-0.817	-0.361	-0.636	-0.053	0.888	0.478	-0.064	-0.861	-0.458	-0.479	-0.261	-0.188	0.368	-1.188	0.512	-0.38	-0.17	-0.278	-1.081	-0.14	0.081	1.018	-0.14	-0.7	0.431	0.619	0.323	-0.551	0.394	0.836	-0.743	-0.18	0.341	-0.021	0.123	-0.701	0.377	-0.43	-1.325	-0.452	1.013	0.636	0.71	0.464	-0.656	-0.119	0.114	-0.672	-0.376	-0.773	-0.066	0.225	0.17	0.26	-1.095	0.152	-0.182	0.637	0.527	0.015	-0.283	-0.128	-0.568	1.025	0.706	0.517	-0.003	0.317	0.942	-0.914	-0.589	0.113	-0.249	-0.285	0.039	-0.142	-0.07	-0.291	-0.022	-1.007	-0.499	0.286	0.06	-0.447	-0.933	-1.082	-0.103	-0.75	-0.517	1.15	-0.022	-0.72	0.367	-0.687	0.242	0.841	-0.529	0.362	-0.95	0.279	-0.761	0.479	-0.267	0.771	0.252	0.023	0.517	0.809	0.514	-0.296	-0.147	0.414	-0.519	-0.552	-1.599	0.216	0.436	0.317	0.481	-0.286	0.131	-0.169	-0.09	0.714	-1.083	0.548	-0.087	-0.908	-0.095	-0.775	-0.579	0.631	-0.117	-0.331	-0.327	0.491	0.488	-0.807	-0.439	0.344	-0.69	-1.054	-0.611	0.199	-0.767	0.049	-0.706	-0.447	0.193	-0.79	-0.277	-0.299	0.071	0.959	-0.567	0.435	-0.795	-0.546	0.3	-0.892	-0.389	0.022	-0.083	-0.193	0.078	0.341	-0.127	-0.452	-0.081
PASD1	PPI	1	11.529	-2.125	-3.462	-1.958	-0.105	-0.509	-0.143	-1.23	-0.431	3.472	0.154	-0.96	0.822	-0.394	-2.235	-0.35	0.479	-0.75	0.832	2.053	0.96	-1.759	-0.247	2.86	-3.331	4.229	-0.501	0.709	1.444	1.229	-0.716	1.315	-0.42	0.265	0.625	-0.552	-0.609	0.083	0.137	-0.433	0.133	0.954	-2.123	2.226	-0.519	-0.575	0.136	-1.925	-2.464	-1.872	0.835	0.264	0.256	-1.134	0.286	3.42	-1.194	0.333	-1.035	-1.459	-0.022	1.318	0.068	0.826	0.741	-0.379	0.36	0.58	-0.313	-0.176	0.552	0.569	-1.581	1.301	1.784	-0.505	-0.575	-0.565	0.858	-0.462	-0.456	-1.087	-0.648	-0.832	-0.727	0.8	-2.146	0.362	-0.551	0.764	-0.377	-1.269	-0.496	-1.046	0.442	-0.282	0.774	-0.375	-0.595	0.936	0	-0.485	1.714	-0.679	1.212	-0.956	0.569	-0.022	-0.508	-0.012	-0.653	0.873	-0.101	-0.253	0.042	0.405	0.27	-0.019	0.212	0.714	0.304	-0.543	0.301	0.149	-0.574	0.987	-0.476	-0.494	0.212	-0.368	0.752	-0.109	-0.55	1.276	-0.311	1.012	-0.473	-0.567	0.351	0.132	-1.701	-1.795	-0.45	-0.146	-0.796	1.299	0.364	-0.594	0.953	0.757	0.389	-0.092	-0.628	-0.488	0.336	0.921	0.691	0.733	0.609	-0.385	-0.566	-1.083	-0.112	-0.024	-0.579	0.255	0.693	0.416	-0.545	0.678	-0.123	0.024	-0.686	0.243	-1.245	0.049	-0.055	-0.009	-0.904	0.076	-0.604	-0.894	0.543	-0.418	0.347	-1.065	0.219	-0.322	2.078	0.001	0.286	0.788	-0.741	-0.316	0.793	1.05	-0.358	-0.363	-0.886	1.23	1.131	0.145	0.468	0.714	0.248	0.878	-0.199	1.432	-0.807	0.678	-0.07	-0.218	0.044	0.476	-0.399	-0.459	0.389	-0.267	-0.072	-0.366	-0.02	-1.844	0.554	-0.369	0.61	-0.238	0.896	-0.951	0.966	-0.114	-0.191	0.238	0.615	0.845	0.957	-0.88	-0.503	-0.164	0.862	-0.082	-0.422	-0.31	0.647	-0.911	-0.858	1.204	0.53	-0.859	0.819	0.013	1.235	0.837	0.507	-0.383	-0.03	-0.634
NUP133	PPI	1	17.841	-1.477	-5.451	-1.765	0.016	-0.521	-0.049	0.484	3.048	-0.459	1.866	0.84	-0.58	-1.152	-0.035	-0.472	0.598	0.315	0.154	0.042	-0.686	-1.132	0.066	-1.13	-1.86	1.272	0.08	0.499	0.357	-0.834	-1.808	-0.053	-0.089	-0.04	0.472	0.134	0.905	-0.547	-0.778	0.332	0.747	-0.164	-0.002	-1.312	1.858	-0.576	0.482	1.866	0.609	-0.884	-0.485	0.586	-0.391	0.078	-1.114	0.212	-1.2	0.094	-0.003	0.646	0.424	0.57	0.723	-0.265	0.069	0.732	-0.61	0.464	0.218	-0.147	-0.8	-0.36	1.289	1.114	2.156	-0.331	-0.333	0.259	0.504	-0.261	0.307	0.477	-1.034	-0.711	-0.295	-1.705	0.281	-0.106	0.915	-0.889	2.496	0.959	-1.708	-0.792	1.097	-0.113	-0.602	2.459	0.179	-0.612	1.198	1.267	-2.238	2.216	-0.314	-0.826	-0.821	1.045	0.434	0.911	0.299	-0.154	-0.634	-1.424	0.587	1.285	-0.135	-2.516	-0.856	1.486	-0.653	-1.107	-0.352	-0.461	-1.166	0.862	-0.406	0.096	-0.856	1.652	-0.083	0.419	-0.718	0.443	2.406	0.244	0.594	1.253	-0.356	-0.027	0.034	0.289	1.006	0.203	-0.464	0.821	-0.227	-1.718	0.829	-0.821	0.925	-0.579	0.77	-0.328	-0.045	-0.093	0.568	-0.143	0.368	-0.899	0.9	0.23	0.555	1.186	-0.388	0.162	0.485	0.317	0.213	-0.463	-0.788	-0.551	0.239	0.362	-0.738	-0.723	-0.857	-1.173	0.108	-0.833	0.612	0.217	-0.475	0.452	-0.01	-1.694	-0.584	0.764	-0.878	1.076	-0.517	0.7	-0.031	-0.051	-0.401	-1.34	1.413	0.068	-0.182	-2.211	-0.268	-0.312	-1.328	0.098	-0.209	1.365	0.454	-1.683	1.709	-1.369	-0.683	0.414	-0.262	0.636	-0.045	-0.036	-0.824	-0.399	1.753	-1.129	0.462	-0.59	1.429	1.081	0.595	-0.287	-0.393	1.127	-0.438	0.321	-0.775	1.026	-1.205	0.05	-1.088	0.414	1.328	2.725	0.324	-0.017	0.124	-0.817	-0.136	0.659	-1.697	-1.481	-0.672	-0.053	-0.029	0.716	-1.032	1.075	0.56	2.216	-0.567	0.965
TNFAIP3	PPI	1	9.713	-0.257	-0.966	-1.016	0.189	-0.521	0.003	0.111	0.083	-0.522	0.013	0.614	-0.363	-0.753	0.835	-0.174	0.955	0.822	-0.347	0.076	0.964	0.486	-2.019	-0.346	-0.724	1.269	-0.995	-0.464	-0.589	0.322	-0.551	1.493	-0.759	-0.786	0.106	-1.521	-0.599	0.91	-0.28	0.56	-0.579	0.209	0.944	-0.459	0.061	1.098	-0.266	-0.618	0.451	0.983	0.231	0.3	0.595	-0.085	-0.31	-1.097	-0.05	-0.968	0.261	-0.133	0.038	-1.121	-0.31	0.437	-0.255	0.102	0.42	-0.078	-0.385	0.005	-0.202	1.3	-0.457	0.013	0.094	-0.884	0.013	0.791	-1.114	-0.79	0.104	0.607	-1.005	-0.399	-1.041	0.022	-0.136	0.066	-0.995	-0.83	1.136	-0.147	0.376	0.284	-0.7	0.711	0.174	0.566	0.25	0.862	1	0.634	0.121	-0.643	0.553	0.388	-0.166	0.111	-0.281	-0.905	1.316	-0.686	-0.106	0.236	1.199	0.362	0.189	0.183	-0.295	-0.878	0.393	0.9	0.356	-0.201	0.38	-0.443	0.316	0.807	-0.422	0.802	-0.426	-0.382	-0.282	0.028	1.153	-0.206	-0.019	-0.147	0.299	-0.252	-0.432	0.743	-1.266	-0.085	-0.037	1.039	-0.216	0.015	1.328	0.204	-0.44	-0.744	-0.846	0.003	0.809	0.847	0.207	0.038	-0.144	0.158	-0.721	-0.977	0.534	-0.339	1.439	-1.69	-0.116	0.082	0.113	-0.518	-0.048	-0.5	1.096	0.154	0.438	-0.102	0.243	-0.33	0.077	-0.619	0.475	-0.159	0.739	0.147	1.139	0.037	-0.505	-0.366	-0.767	0.283	-1.224	-0.656	0.631	0.364	0.463	0.195	-0.825	0.219	0.349	0.537	-0.154	0.535	-0.21	-0.323	0.235	-0.315	0.338	-0.546	0.763	-0.292	-0.454	-0.141	-0.682	0.305	0.287	-1.168	0.587	1.038	1.662	0.396	-0.269	-1.143	0.651	0.131	-0.432	-0.078	0.542	0.546	1.027	0.577	0.191	0.031	-0.924	-0.042	0.44	-0.983	0.735	-0.619	0.356	0.195	-0.513	-1.062	0.187	-0.183	0.274	0.559	-0.264	-0.01	-0.129	0.682	1.069	0.111	0.589	0.543	-0.363	-0.238
STRIP2	PPI	1	12.481	-3.621	-3.237	-1.669	-0.24	-2.425	-0.436	-0.185	-1.325	-0.759	-0.245	-0.761	0.103	-0.08	0.186	1.443	-1.934	0.143	-1.375	-2.454	-2.783	-0.356	0.561	-0.557	-1.221	-1.167	1.523	-0.303	0.282	1.728	1.23	-0.96	-0.32	1.804	0.121	1.099	-1.321	1.169	-0.854	-1.676	-2.231	1.543	1.609	0.1	0.728	1.997	-0.222	0.634	0.763	0.183	-0.199	0.728	0.734	-0.288	0.081	-1.408	0.383	0.771	0.306	-0.471	-0.495	-0.139	-0.15	-0.919	-1.36	-0.478	0.595	1.081	0.459	0.779	0.165	1.189	-0.331	-0.448	-0.037	0.6	-0.352	-0.611	0.001	0.551	-0.366	0.284	-0.221	0.353	0.009	-0.589	-0.169	-0.77	-0.166	-1.355	-0.917	1.259	-0.299	0.873	0.196	1.051	-2.508	-0.372	0.703	-1.437	-0.794	-0.585	-0.965	-0.642	0.53	0.222	-0.449	0.399	-0.388	0.503	-1.052	0.013	-0.07	0.429	-1.307	-0.101	-0.278	0.837	0.955	-1.064	0.51	-1.761	0.476	-0.095	-0.184	-0.023	-0.642	0.461	0.044	-0.919	0.715	0.371	-1.142	-0.916	0.338	-0.318	1.137	0.423	0.27	0.642	-1.216	-0.209	-0.542	-0.037	-0.532	-0.878	-1.286	-1.186	0.421	-1.03	-1.179	0.599	-0.058	0.091	0.589	-0.444	0.768	-0.951	-0.007	0.271	0.855	-1.727	0.395	0.607	0.201	-1.149	0.705	-0.681	-0.36	0.697	-0.843	0.534	-0.329	-0.006	0.415	0.4	-0.972	0.078	-1.249	0.37	0.572	-0.519	-0.001	0.001	-0.575	0.078	-0.777	0.741	-0.417	-0.279	0.634	-0.743	1.09	0.717	0.034	1.278	-0.217	0.177	0.219	0.004	0.382	0.928	0.745	-0.123	1.743	-0.392	-0.752	-0.292	-0.788	0.778	-0.322	-0.931	-0.023	-0.376	-0.339	-0.913	-1.076	-0.472	0.568	-1.003	-0.514	0.414	-0.678	0.241	0.071	-0.609	0.21	0.883	-0.933	-0.027	0.165	-1.351	-0.645	0.307	0.941	0.149	-0.33	-0.47	-0.015	0.303	0.871	0.76	-0.577	1.459	0.432	0.376	-0.179	-0.204	0.046	-0.342	-0.856	0.621	0.705	0.113	0.241	-1.259
RIPK1	target	1	8.864	-0.79	-1.928	-0.408	-0.056	-0.772	0.973	-0.602	0.805	0.422	0.313	0.234	-0.831	-1.166	0.566	1.045	0.293	0.47	0.226	0.544	0.443	0.411	-0.107	-0.134	-0.532	1.082	-0.305	-0.156	0.179	-0.448	0.335	0.901	0.056	0.108	0.074	-0.28	0.571	-0.46	0.006	0.726	0.063	-0.118	-0.101	0.008	-0.584	-0.49	-0.206	0.605	0.47	-0.068	-0.599	-0.083	0.054	0.355	0.504	-1.529	-0.911	-0.263	-0.363	-0.033	0.094	1.182	-0.475	-0.169	0.781	-0.761	-0.177	-1.159	-1.667	-0.469	0.156	-0.009	1.345	1.001	0.4	-0.904	-0.659	-0.187	-0.177	0.428	-0.548	-0.032	0.119	0.527	-0.104	-0.028	-0.519	-0.624	-0.447	0.358	-0.301	0.067	0.669	0.064	-0.135	0.653	0.585	-0.469	0.096	-0.05	0.511	-0.246	-0.609	-0.554	-0.15	0.083	-0.056	0.458	1.306	0.254	0.525	-1.14	-0.282	-0.018	-0.456	0.319	-0.307	-1.678	0.003	-0.552	0.702	0.71	-0.348	0.787	0.813	-0.095	-0.663	-0.134	0.831	-0.464	-0.246	-0.263	0.122	-0.321	0.749	0.376	-0.35	1.032	-0.612	-0.317	0.271	0.772	-0.311	0.927	-0.162	-0.075	-0.12	-0.114	-0.043	-0.399	0.318	0.35	0.124	-0.175	-0.696	-0.266	-0.132	0.039	0.075	0.206	0.209	-1.111	1.017	-0.328	-0.069	-0.636	0.062	-0.069	0.084	-0.544	0.13	0.881	0.127	0.056	-0.278	-1.287	-1.134	0.326	-0.047	-0.533	-0.431	0.861	0.266	-0.054	-0.266	0.305	0.002	-0.149	-0.502	0.02	1.085	1.346	-0.436	1.194	0.569	-0.322	0.338	0.351	-0.58	0.496	-0.187	0.28	-0.393	0.228	-0.005	-0.12	-0.167	-0.977	0.549	-0.043	0.272	-0.24	-0.986	0.339	-0.116	0.164	-0.155	-0.198	0.282	0.17	0.665	-0.376	0.098	-0.383	0.663	0.298	-0.465	0.303	0.265	-0.035	0.043	-0.139	0.586	-0.024	0.617	0.184	0.613	-0.027	-1.046	-0.185	-0.388	0.217	0.112	-0.526	0.085	0.486	-0.954	0.147	0.078	-0.425	-0.587	0.577	-0.155	0.688	0.356	0.922
DDO	PPI	1	4.703	-0.206	-0.597	-0.583	-0.263	0.698	0.034	-0.289	0.001	-2.283	0.329	-0.013	0.65	0.959	-0.712	0.19	-0.137	-0.189	0.329	0.063	0.517	0.768	-0.447	0.285	1.399	-0.181	0.176	-0.264	-0.462	-0.062	0.209	0.34	0.136	-0.034	0.142	0.327	0.167	0.222	0.108	0.853	-0.06	-0.083	-0.376	0.094	-0.075	-0.135	0.554	-0.321	0.264	0.478	-0.644	-0.385	0.034	0.017	-0.428	-0.801	-0.51	0.252	0.159	0.599	-0.228	-0.368	-0.129	0.016	-0.817	-0.698	-0.109	-0.492	-0.291	-0.022	-0.416	-0.295	-0.115	-0.552	0.205	-0.081	-0.348	0.099	-0.05	-0.286	0.438	-0.366	0.511	-0.303	0.152	0.117	-0.075	-0.021	-0.044	0.715	0.793	-0.441	-0.189	-0.082	0.594	-0.292	-0.245	-0.56	-0.352	0.191	-0.556	-0.034	-0.224	-0.154	0.254	-0.213	-0.538	0.054	-0.315	-0.163	-0.166	0.448	0.231	-0.303	0.273	0.603	0.328	-0.166	0.508	-0.122	-0.234	-0.081	0.575	0.699	-0.41	-0.63	0.042	-0.178	0.164	0.03	0.14	0.192	0.244	-0.388	-0.262	-0.449	0.316	0.214	-0.4	-0.678	0.232	0.021	0.081	-0.103	-0.019	0.145	-0.051	0.256	0.053	0.33	-0.166	0.116	0.258	0.637	0.352	-0.412	-0.16	0.133	-0.191	-0.213	-0.133	-0.576	0.745	-0.047	0.474	0.216	-0.575	-0.004	-0.776	0.001	0.054	-0.916	-0.544	0.274	-0.442	0.196	0.213	-0.141	-0.604	-0.185	0.195	0.236	0.204	-0.58	-0.272	-0.134	0.491	-0.78	0.371	-0.139	-0.488	0.052	0.259	0.166	-0.342	-0.058	0.052	0.382	0.734	-0.171	0.204	-0.802	-0.11	0.107	-0.262	-0.24	0.142	-0.607	-0.005	0.042	-0.085	0.271	0.121	-0.523	-0.393	-0.032	0.51	-0.128	-0.659	0.594	-0.383	-0.418	-0.131	0.573	-0.261	0.143	0.169	0.081	-0.331	-0.4	-0.06	-0.197	-0.185	0.066	-0.117	-0.047	-0.788	-0.337	-0.043	0.27	0.375	-0.012	-0.058	-0.267	0.026	-0.15	-0.223	0.376	0.097	-0.271	0.285	-0.001	0.659	-0.297	-0.289	-0.53
NFKBIZ	PPI	1	10.364	-0.135	-2.27	-2.252	1.629	-0.006	0.612	1.142	-0.415	0.186	2.625	0.398	-0.524	-0.251	-0.489	-1.514	0.427	0.033	-0.131	1.388	0.512	-0.332	-0.603	0.311	-0.879	-0.184	-0.742	0.799	0.668	0.791	0.297	0.797	-0.458	2.082	-1.001	-0.629	-0.36	-1.284	-0.021	0.176	-1.425	0.252	0.311	-0.708	-0.87	-0.917	-0.281	0.078	0.227	0.619	0.015	-0.33	-0.703	0.001	-0.582	-0.966	1.619	-0.826	-0.37	-0.932	0.061	-0.26	-0.689	-0.791	-0.697	-0.688	0.323	-0.303	-0.765	0.054	0.283	0.658	-0.366	1.275	-0.594	0.711	-0.825	-0.408	0.09	0.823	-0.022	-0.151	-0.108	0.188	-0.438	-0.445	-1.41	-0.741	1.027	-0.123	0.101	-0.718	-1.252	0.603	0.088	0.009	1.202	-0.482	-0.514	-0.537	0.038	-0.043	0.373	0.034	-1.297	-0.332	0.769	-0.833	0.221	-0.183	-0.146	-0.183	-0.002	0.698	0.465	-0.213	0.342	-0.35	0.203	0.062	-0.791	0	0.552	1.194	-1.215	0.209	0.259	-0.106	0.888	0.924	-0.663	0.214	-0.536	1.241	-1.642	-0.489	-0.671	1.084	-0.769	-0.126	0.333	0.352	0.003	1.085	0.585	0.014	-0.499	-0.334	-0.291	-0.462	-0.038	-0.444	-0.408	0.442	-1.06	-0.118	-0.07	-0.27	0.751	0.24	-1.288	-0.264	-0.876	1.502	-0.504	0.715	0.314	-0.196	0.109	-1.032	-1.662	1.145	-1.015	-0.821	-0.026	0.192	-0.713	-0.023	-0.495	0.782	-0.04	-0.5	0.184	0.56	0.065	-0.176	0.158	1.062	-0.375	0.596	-0.235	-0.677	-0.047	0.832	0.944	0.969	0.991	-0.769	0.66	0.122	0.448	0.113	0.76	0.082	-0.001	-0.309	-0.385	0.756	-0.327	-0.267	0.139	-0.391	0.404	1.022	-0.671	-0.254	-1.583	-0.213	-1.123	-0.037	0.813	0.532	-0.033	-0.518	-0.369	-0.662	-0.312	-0.499	0.198	-0.276	0.576	0.251	0.254	-0.985	0.343	0.725	-0.903	0.834	0.94	-0.938	-0.394	-0.283	0.254	0.438	-0.17	0.713	-0.321	-0.09	0.881	-0.115	-0.185	-0.699	-0.08	-0.165	-1.35	-0.057
MYL10	PPI	1	3.374	-0.779	-0.411	-0.372	-0.018	-0.537	0.471	-0.482	-0.303	0.494	0.245	0.29	0.264	0.066	0.228	0.194	-0.292	-0.055	-0.187	-0.074	0.07	-0.157	-0.188	-0.458	0.123	-0.384	-0.325	0.154	-0.009	-0.464	-0.187	0.252	-0.131	-0.353	-0.208	0.071	0.092	0.157	0.243	-0.079	0.578	-0.278	0.447	0.373	-0.059	-0.003	-0.005	-0.375	0.336	0.376	-0.404	0.46	-0.262	0.024	0.241	-0.142	-0.436	0.212	-0.379	0.226	-0.2	-0.134	0.382	-0.567	0.095	-0.198	0.449	-0.207	0.634	-0.038	-0.134	0.088	0.183	0.016	-0.561	-0.571	0.257	-0.119	0.167	-0.163	-0.435	-0.154	-0.498	0.783	0.303	-0.247	0.989	0.039	0.127	0.169	-0.372	-0.249	-0.104	0.739	-0.278	0.263	-0.142	0.377	0.047	0.131	0.038	-0.457	-0.194	0.301	0.12	0.158	-0.208	0.024	-0.005	-0.162	0.03	-0.586	-0.018	0.073	-0.368	-0.363	-0.045	0.034	-0.208	0.558	0.135	-0.172	0.021	0.014	-0.024	-0.163	0.393	0.532	0.338	0.131	0.447	-0.018	0.04	-0.217	0.459	-0.058	-0.368	-0.447	-0.225	-0.207	0.407	0.364	0.086	-0.474	-0.154	-0.108	-0.268	0.506	-0.24	-0.141	-0.347	-0.052	0.678	-0.137	0.203	-0.218	-0.237	-0.609	0.232	0.208	-0.62	-0.477	-0.522	-0.306	0.01	0.271	0.178	0.042	0.239	0.068	0.217	0.195	0.318	0.161	0.072	0.526	0.513	0.579	-0.055	-0.151	0.225	-0.252	-0.991	-0.064	-0.113	0.463	-0.611	0.217	-0.207	0.24	0.053	-0.237	-0.059	-0.448	0.044	-0.669	-0.051	-0.139	0.383	-0.138	0.652	0.158	0.091	-0.011	-0.337	-0.118	0.089	0.169	-0.19	0.249	0.535	0.149	-0.075	-0.01	0.26	0.238	0.167	0.229	-0.203	-0.331	-0.519	0.025	0.3	-0.017	0.231	0.403	0.17	-0.059	-0.342	0.051	-0.075	0.215	0.105	0.188	-0.211	0.811	-0.255	-0.238	0.166	0.368	0.258	0.64	-0.174	-0.329	0.21	-0.136	-0.512	0.044	0.074	-0.036	-0.615	-0.197	-0.163	-0.288	0.141	0.076
UBC	PPI	1	10.45	-2.719	-0.914	2.167	-1.503	-1.961	-1.106	-1.57	3.255	-1.264	-0.064	1.51	2.23	-1.572	-0.2	-1.679	-0.255	-0.115	1.318	-1.675	-0.546	2.223	0.468	1.727	2.327	0.035	-2.128	0.289	-1.005	-0.105	1.745	2.45	-1.291	-0.804	3.204	-0.276	-2.066	0.92	1.979	1.755	-3.054	-1.113	-2.209	7.223	-6.379	2.624	4.402	-2.226	1.103	7.088	9.155	4.356	2.75	7.698	-1.789	7.017	9.467	-11.66	-0.444	12.989	0.124	3.617	-7.449	-11.728	-4.83	14.696	-4.308	3.883	23.543	3.486	21.501	-13.321	-12.429	-1.282	-18.624	-4.097	-18.562	-0.47	-1.809	-10.894	-20.395	2.659	-11.676	0.232	2.023	16.256	-2.953	7.406	-5.475	3.204	-0.306	-3.572	-14	7.512	6.114	6.235	12.133	2.204	-5.459	5.482	3.571	-5.156	-0.917	-1.106	-2.945	5.003	-3.868	3.272	0.26	2.158	-8.718	-1.652	-0.566	-3.069	-0.699	-2.628	-3.159	-5.949	-3.922	-0.006	2.403	-3.543	-0.237	2.409	-0.747	-0.459	2.897	-1.205	0.705	1.811	3.162	1.363	4.443	-0.061	0.764	-0.73	-0.963	1.583	0.519	0.401	-1.993	1.642	0.699	-1.351	-0.638	2.26	0.733	-2.361	1.847	-0.654	1.376	5.702	0.273	-1.9	-2.296	-1.255	2.129	1.988	-0.935	-0.782	1.391	0.779	1.575	1.397	0.918	-0.997	-0.411	-0.07	-0.788	-1.547	-3.955	-0.53	0.449	-0.538	-1.771	1.486	-2.592	-0.819	1.498	2.479	2.031	1.315	-2.196	1.087	1.926	0.131	2.989	-1.598	0.442	0.837	-0.051	-2.871	-0.632	0.326	-3.357	-1.319	-0.3	-0.391	0.845	-0.295	0.763	-1.072	-0.418	0.24	-0.094	0.186	0.26	0.231	-1.874	-1.732	0.301	1.092	-0.254	-0.316	-0.163	0.116	-1.289	1.154	0.481	1.768	-0.605	1.597	1.142	0.524	1.416	-1.002	0.635	0.382	-0.436	1.144	2.375	0.289	-0.471	-2.249	-0.104	2.059	1.049	2.051	-1.211	1.574	-0.1	0.745	-1.354	-0.259	-0.942	1.348	-0.296	1.142	-0.635	-1.981	-1.707	0.462	-0.74	1.477	0.712	0.719
SRP9	PPI	1	0.915	-0.357	-0.252	0.228	0.077	-0.168	-0.105	-0.26	0.104	-0.208	0.102	0.068	-0.001	-0.147	0.017	0.018	0.199	0.141	0.097	-0.068	0.051	-0.146	-0.016	0.123	0.222	-0.124	-0.186	0.009	-0.165	-0.146	-0.068	-0.061	0.105	0.011	-0.028	-0.122	-0.07	-0.01	-0.045	-0.034	-0.31	-0.119	0.091	-0.055	-0.032	0.01	-0.225	0.008	-0.127	0.204	-0.132	-0.016	-0.21	-0.255	0.359	-0.104	0.13	-0.079	-0.152	0.014	-0.037	-0.06	-0.062	0.238	-0.037	-0.353	-0.002	0.143	0.111	-0.084	-0.126	0.151	0.055	0.064	0.097	-0.152	0.063	-0.021	-0.144	0.15	-0.072	-0.056	-0.306	0.091	-0.054	-0.14	-0.026	-0.032	0.115	0.195	0.091	-0.137	0.038	-0.078	0.036	-0.08	-0.043	0.187	0.129	0.142	0.06	-0.099	-0.174	-0.018	-0.186	0.112	-0.039	0.151	0.106	-0.424	-0.019	-0.016	0.217	-0.136	0.071	-0.032	0.047	-0.028	0.09	0.086	0.04	-0.135	0.254	0.034	-0.061	-0.116	0.144	-0.02	0.2	-0.248	0.197	-0.013	0.021	-0.043	0.171	0.218	0.211	-0.006	-0.036	-0.061	0.231	0.159	-0.022	-0.379	0.046	-0.261	-0.034	-0.148	-0.06	0.102	-0.213	-0.136	0.294	0.144	0.025	-0.132	-0.098	-0.201	0.063	-0.29	0.013	-0.153	-0.009	-0.017	-0.001	-0.114	0.295	-0.036	0.007	0.112	-0.171	0.259	-0.028	-0.23	0.087	-0.002	-0.037	0.035	-0.057	0.115	-0.061	0.035	-0.029	0.176	0.135	-0.095	-0.095	-0.18	-0.312	-0.004	0.062	-0.213	0.116	-0.035	-0.177	-0.045	-0.069	0.223	-0.089	0.07	0.097	-0.132	0.096	-0.352	-0.223	0.184	0.057	-0.107	0.043	0.026	0.194	-0.039	0.105	-0.068	-0.025	-0.084	0.201	-0.051	0.418	-0.084	-0.185	0.087	0.152	0.052	0.178	0.019	-0.05	0.119	-0.446	0.213	-0.136	-0.056	0.067	-0.114	-0.025	0.079	-0.036	-0.139	-0.091	-0.021	0.111	-0.035	-0.21	0.05	-0.112	-0.119	0.072	-0.195	0.212	-0.072	-0.018	0.117	-0.087	0.094	-0.176	0.167
TRDN	PPI	1	5.003	-0.702	-0.034	1.883	-0.674	-0.314	-0.292	-1.64	0.593	1.779	-0.628	0.807	-0.052	-1.566	0.692	1.188	1.26	0.129	0.922	-0.353	1.032	-1.991	-1.168	-0.262	0.903	-0.723	-1.27	-1.409	-0.091	1.064	1.368	-2.237	-0.19	-0.671	-1.033	1.036	0.546	0.126	0.174	0.605	0.589	-2.205	-0.681	-0.123	-0.485	-0.932	-0.693	-0.566	-0.127	0.406	-1.228	-0.218	-0.936	0.88	0.112	1.672	0.27	-0.704	-0.413	-0.089	0.432	1.055	0.752	-0.179	0.143	1.386	0.105	0.883	0.885	-1.901	-0.283	-0.618	0.105	0.448	0.393	-1.069	0.033	0.752	0.081	-0.523	0.422	-0.249	-0.385	0.597	-0.35	-0.896	1.103	-0.526	0.67	0.278	0.644	-0.211	0.813	-0.25	-0.62	-0.063	-0.102	-0.762	0.33	-0.166	-1.151	-0.331	0.605	-0.188	-0.015	0.99	0.168	0.07	-0.894	0.12	-0.422	0.2	1.242	-0.521	-0.386	0.109	-0.228	-0.188	-0.508	0.634	-0.668	0.747	0.178	-0.445	0.397	0.301	0.765	-0.424	0.146	-0.188	0.627	-0.381	0.101	-0.272	-0.271	0.466	-0.307	0.373	0.145	-0.083	1.241	0.374	0.131	0.12	0.024	0.198	-0.164	-0.189	-0.441	0.548	0.498	0.278	0.1	0.088	0.303	0.194	0.044	-0.2	0.154	0.942	0.026	-0.252	0.283	1.049	0.072	0.596	0.636	-0.017	0.904	0.757	0.606	0.503	0.014	0.461	-0.113	0.538	0.237	0.615	-0.796	0.902	-0.219	0.238	-0.241	0.673	0.083	0.001	-0.209	-0.56	-0.437	-0.299	-0.147	-0.194	0.224	-0.595	-0.433	0.411	-0.203	-0.693	-0.374	-0.097	-1.104	0.524	0.675	0.833	-0.65	0.362	0.24	-0.469	0.452	-0.122	0.87	-0.196	0.194	0.805	-0.724	0.822	-0.643	0.514	-0.697	-0.055	0.339	-0.207	0.345	0.262	0.274	0.134	-0.117	-0.368	-0.076	0.475	0.03	0.694	0.051	-0.674	-0.117	-0.663	-0.328	0.189	-0.308	-0.054	-0.351	-0.066	0.316	0.393	-0.194	-0.675	0.369	0.203	0.44	-0.095	-0.388	-0.215	0.404	-0.222	0.258	0.203
BTG2	PPI	1	2.425	-0.256	-0.838	-0.54	-0.003	0.193	-0.128	0.535	0.082	-0.638	-0.031	0.008	0.143	0.061	-0.053	-0.249	-0.369	-0.363	0.011	0.261	0.106	-0.401	-0.675	-0.027	-0.61	0.426	0.189	-0.254	0.541	-0.175	-0.085	0.005	0.527	-0.286	-0.233	0.128	-0.079	0.251	-0.17	0.16	0.03	-0.286	-0.425	-0.596	-0.529	0.051	0.161	0.196	-0.258	-0.28	0.313	-0.022	-0.137	-0.054	0.138	0.176	0.049	0.204	0.171	-0.07	0.359	0.331	0.492	-0.122	-0.039	-0.041	-0.233	0.092	-0.38	0.077	-0.02	-0.098	-0.306	0.016	0.473	-0.207	-0.107	-0.388	0.083	-0.04	-0.429	-0.294	0.305	0.265	-0.008	-0.288	-0.274	0.189	-0.023	-0.234	-0.081	0.114	-0.146	-0.357	-0.18	-0.243	0.074	0.432	-0.163	0.357	-0.013	0.52	0.036	-0.398	0.289	-0.086	-0.265	-0.265	0.24	0.137	-0.045	-0.026	0.055	-0.242	-0.058	-0.237	-0.525	-0.671	-0.148	0.024	0.097	-0.209	0.116	-0.398	-0.542	-0.044	0.043	-0.131	-0.242	-0.108	-0.196	-0.097	-0.054	-0.204	0.133	0.015	-0.041	0.039	-0.409	0.066	0.567	-0.222	0.182	0.233	0.134	0.157	-0.301	-0.092	0.215	0.029	-0.234	0.164	0	-0.234	0.178	-0.293	0.177	-0.265	-0.528	0.408	-0.078	-0.428	-0.092	-0.33	-0.373	0.427	0.336	-0.155	-0.346	0.067	0.36	0.107	-0.225	-0.096	-0.206	0.098	0.379	0.529	-0.189	-0.345	-0.184	0.145	0.151	0.392	-0.028	0.175	-0.138	-0.161	0.365	-0.264	-0.26	0.044	0.011	0.088	0.243	-0.008	-0.139	-0.218	0.394	-0.259	-0.254	-0.493	0.477	-0.318	0.228	0.25	-0.194	-0.001	-0.236	-0.23	-0.264	0.17	0.344	-0.043	0.299	-0.326	-0.142	0.161	-0.12	0.385	0.274	0.117	-0.311	0.09	-0.129	-0.334	-0.479	0.23	-0.247	-0.226	0.489	0.11	-0.183	0.47	0.258	0.146	0.097	0.123	0.417	-0.021	-0.114	-0.204	0.409	0.265	-0.141	-0.034	-0.2	-0.177	0.371	0.043	-0.254	0.288	0.512	-0.13	-0.136	0.425
ENSG00000251246	PPI	1	3.123	0.159	0.168	-0.835	-0.02	0.101	-0.039	0.976	-0.013	-0.55	0.55	-0.11	-0.272	-0.138	0.348	0.118	-0.587	-0.274	1.219	-0.177	-0.473	0.731	-0.598	-0.698	-0.232	0.452	-0.367	0.331	-0.163	0.353	-0.244	0.543	-0.189	-0.656	-0.518	0.475	0.182	-0.079	0.5	0.318	-0.315	0.142	0.14	0.199	0.093	0.039	0.041	0.42	-0.531	-0.4	-0.118	0.187	0.043	0.162	0.641	0.058	0.386	0.007	0.651	0.53	-0.466	0.179	0.125	-0.237	0.061	-0.062	-0.482	0.258	-0.76	-0.285	0.281	-0.25	0.123	0.225	-0.198	-0.071	0.447	0.344	-0.12	-0.204	0.319	-0.032	-0.092	0.457	-0.079	-0.228	1	-0.099	0.462	-0.576	0.271	-0.351	-0.538	0.559	-0.309	-0.029	0.792	0.369	0.456	0.217	0.289	0.261	-0.294	0.286	0.043	0.348	-0.332	-0.606	-0.444	-0.304	0.197	0.026	-0.19	0.106	0.324	0.257	-0.183	-0.06	-0.052	-0.128	-0.313	0.411	-0.027	-0.573	0.224	-0.026	-0.01	-0.186	-0.003	0.1	-0.177	0.13	-0.187	-0.271	0.327	0.484	0.719	0.427	0.093	0.292	-0.962	-0.392	-0.29	0.086	-0.139	-0.283	0.743	-0.653	0.22	0.212	0.346	0.474	0.276	-0.245	-0.315	0.098	-0.247	-0.577	0.642	0.41	0.896	0.041	-0.336	-0.323	-0.257	-0.867	-0.015	0.402	-0.168	-0.948	-0.297	-0.256	0.611	0.196	-0.48	0.125	0.209	0.131	-0.441	0.271	0.054	0.14	-0.168	1.128	0.014	-0.482	0.02	0.561	0.268	-0.334	0.305	0.207	-0.516	-0.762	0	-0.384	-0.203	0.247	-0.107	0.619	-0.194	-0.441	0.165	0.021	0.043	-0.131	-0.33	-0.016	-0.133	-0.38	0.339	0.015	-0.159	0.094	-0.035	-0.263	-0.234	0.06	-0.269	-0.135	0.3	-0.108	-0.015	-0.424	-0.014	0.556	0.007	0.174	-0.428	0.163	0.025	0.271	0.088	0.479	-0.477	-0.2	0.022	-0.108	-0.105	0.039	-0.204	0.006	0.376	-0.165	0.045	0.507	-0.076	0.292	-0.042	0.233	0.06	0.055	0.025	0.166	-0.127	0.166
CCRL2	PPI	1	4.275	-0.69	-1.318	-0.361	0.015	-0.87	0.242	1.021	1.276	-1.752	0.536	-0.13	0.342	-0.264	0.649	0.614	-0.611	-0.116	-0.891	0.21	-0.927	0.059	0.962	0.52	0.537	0.509	-0.483	-0.42	0.654	-0.186	-0.134	0.074	-0.628	-0.878	0.481	-0.156	-0.087	0.945	-0.3	-0.239	0.769	0.176	0.171	-0.321	-0.146	0.315	-0.438	-0.456	-0.048	0.045	0.032	0.492	0.385	0.089	0.339	0.167	0.258	-0.643	1.011	0.056	0.384	-0.151	0.238	0.504	0.133	-0.423	-0.056	1.204	-0.456	-0.625	0.173	0.516	0.14	0.664	0.006	-0.298	-0.647	0.729	-0.942	-0.781	0.913	-0.222	-0.04	0.163	-0.144	-0.269	-0.193	0.24	-0.378	-0.42	-0.563	-0.238	-0.102	0.659	0.239	-0.15	-0.336	0.2	0.203	-0.068	-0.541	-0.542	-0.411	-0.292	-0.03	0.293	-0.563	-0.184	0.37	0.062	0.438	0.524	-0.075	0.405	-0.002	0.24	-0.386	0.013	0.384	0.521	0.095	0.073	0.083	-0.186	0.355	0.11	-0.002	-0.086	-0.763	-0.209	0.152	-0.405	0.014	-0.396	0.558	-0.571	0.219	-0.15	0.093	-0.047	-0.168	-0.62	-0.082	0.262	-0.195	-0.519	-0.012	-0.192	-0.873	0.707	-0.056	-0.263	0.127	0.304	-0.479	0.35	-0.626	0.785	-0.184	0.014	0.859	0.319	-0.228	0.736	-0.533	-0.284	-0.291	-0.062	-0.255	-0.289	-0.467	0.149	0.378	-0.143	-0.192	0.366	0.515	-1.014	-0.274	0.004	-0.21	0.147	0.427	0.221	-0.562	-0.574	-0.519	0.024	-0.316	-0.206	-0.154	0.134	-0.007	0.099	0.054	-0.852	0.4	-0.372	-0.338	0.674	0.728	-0.606	0.274	0.26	-0.11	0.477	-0.074	-0.277	0.541	0.06	0.175	0.21	-0.322	0.215	-0.217	0.649	-0.232	0.044	0.125	-0.845	0.422	0.078	-0.105	0.445	0.276	-0.207	-0.304	0.237	-0.149	-0.118	-0.037	-0.594	-0.252	0.174	-0.09	-0.186	-0.037	0.056	0.411	0.501	0.262	-0.487	-0.535	-0.311	-0.314	-0.414	-0.476	0.194	-0.015	-0.101	-0.911	0.317	-0.611	0.047	-0.212	-0.137
RBP4	PPI	1	2.509	-0.819	-0.594	-0.45	0.114	-0.212	0.002	-0.092	0.003	-1.239	0.346	-0.147	0.512	0.382	-0.051	0.124	-0.132	0.041	-0.51	0.049	-0.357	0.488	-0.156	0.318	-0.377	-0.198	0.057	-0.401	-0.317	0.378	0.61	-1.035	0.192	0.298	0.042	0.515	-0.084	0.014	-0.017	-0.364	-0.675	0.305	0.129	-0.259	-0.174	0.357	-0.282	-0.108	0.559	0.098	-0.133	-0.034	0.103	-0.163	0.349	-0.127	-0.325	0.421	-0.47	0.091	-0.463	0.182	0.075	-0.166	-0.11	-0.146	0.585	-0.069	0.034	0	-0.255	0.259	0.254	-0.366	-0.233	0.314	0.044	-0.268	0.078	-0.325	0.035	-0.309	-0.031	-0.182	0.689	-0.208	0.024	0.046	0.104	0.003	-0.349	0.141	-0.031	0.158	0.046	0.052	0.367	0.228	0.074	0.244	-0.352	0.137	-0.546	-0.139	-0.059	-0.272	-0.073	-0.145	-0.348	-0.365	0.11	-0.088	0.016	0.027	0.235	-0.169	0.047	0.142	-0.316	0.05	0.07	0.261	0.125	-0.371	0.024	0.481	-0.22	-0.266	0.01	-0.536	0.147	-0.012	0.387	0.329	0.091	0.583	-0.505	-0.001	0.15	0.3	-0.275	0.388	0.264	-0.446	-0.133	0.452	-0.151	0.205	0.209	-0.112	-0.142	-0.368	0.106	-0.089	0.451	-0.146	0.014	0.284	0.006	0.009	0.209	-0.168	-0.576	0.31	-0.081	-0.515	-0.05	0.507	0.039	-0.157	0.021	0.233	-0.013	0.199	0.192	-0.197	-0.382	0.098	-0.244	-0.158	0.111	-0.283	-0.215	-0.246	-0.044	0.267	0.408	-0.262	-0.458	-0.405	-0.292	-0.025	0.242	0.18	0.11	0.219	-0.251	-0.153	0.086	-0.007	0.269	0.669	-0.164	-0.439	-0.043	-0.285	0.205	-0.174	-0.206	0.419	-0.115	0.002	-0.181	-0.032	0.057	0.175	0.383	-0.288	-0.292	0.237	0.36	0.305	0.325	-0.185	0.133	-0.084	0.097	-0.115	0.286	-0.115	0.007	0.093	-0.041	-0.158	-0.236	0.374	-0.118	0.662	0.049	0.542	-0.205	0.119	-0.199	-0.058	-0.005	-0.012	-0.03	0.131	0.436	-0.094	0.215	-0.201	0.165	-0.001	-0.175	0.057
POLE4	PPI	1	2.23	-0.584	-0.206	-0.736	-0.039	0.027	0.102	0.477	-1.385	-0.266	-0.219	-0.383	0.383	1.083	-0.164	0.16	-0.35	-0.993	1.198	0.293	0.576	-2.709	-1.642	2.206	-0.678	0.084	0.144	0.568	0.789	0.264	-0.38	0.63	0.303	0.056	1.094	0.084	-0.437	0.352	-0.652	-0.271	-0.134	0.265	-0.031	0.301	-0.222	0.208	0.402	-0.063	-0.059	0.461	0.223	0.107	0.251	0.306	-0.274	0.232	0.067	0.065	-0.237	0.062	0.081	-0.088	-0.472	0.081	0.237	-0.602	0.01	0.2	-0.186	0.265	-0.122	0.542	0.152	-0.035	0.121	-0.292	0.104	-0.075	0.538	-0.272	-0.077	-0.279	-0.164	0.283	0.249	0.025	0.104	0.234	-0.449	0.2	0.25	0.178	-0.138	-0.24	0.068	-0.061	0.306	0.233	-0.089	0.094	0.085	-0.204	-0.284	0.056	0.16	0.38	-0.526	-0.073	-0.353	0.03	0.05	0.221	-0.01	0.311	0.056	0.261	-0.487	-0.153	-0.086	-0.156	-0.238	0.096	0.005	0.38	-0.109	-0.461	0.214	0.026	-0.271	0.133	0.019	-0.182	-0.144	0.118	-0.09	-0.728	-0.671	0.323	0.194	-0.204	0.27	0.286	-0.293	-0.136	-0.167	-0.271	0.63	-0.185	0.103	-0.017	-0.306	0.045	-0.337	0.038	-0.233	-0.103	0.136	0.151	-0.103	-0.476	0.139	-0.165	0.074	0.256	0.404	0.041	-0.509	0.263	-0.034	-0.188	0.222	-0.013	0.259	0.147	0.01	-0.275	0.129	0.283	0.354	-0.167	0.013	0.497	0.012	-0.056	-0.082	0.256	-0.121	-0.36	-0.249	-0.219	0.072	0.127	-0.33	-0.053	-0.185	0.431	0.182	0.123	-0.115	-0.112	0.05	-0.061	-0.119	0.234	-0.372	0.227	0.197	0.107	-0.054	-0.162	0.033	0.241	-0.03	0.053	-0.143	0.043	0.28	-0.11	0.295	-0.006	0.156	0.358	-0.14	-0.044	0.011	0.084	0.09	-0.087	-0.112	-0.102	0.397	0.393	0.08	0.155	0.021	-0.098	0.109	-0.611	0.062	-0.099	0.305	-0.092	-0.275	0.125	-0.037	0.272	0.197	0.307	0.183	-0.191	0.282	0.275	0.123	-0.032	0.079	-0.166
HIST2H2BF	PPI	1	2.036	-0.284	0.233	0.234	-0.189	-0.104	-0.122	0.077	0.249	0.058	-0.029	-0.254	0.065	-0.225	0.664	-0.16	0.476	0.003	-0.217	0.16	-0.068	-0.534	-0.093	0.067	0.445	-0.372	-0.323	-0.831	0.003	0.365	0.753	-0.585	-0.006	0.166	-0.311	-0.528	-0.047	-0.264	-0.011	-0.143	-0.454	0.071	0.035	0.143	0.249	0.164	-0.007	-0.186	0.354	0.114	0.151	-0.164	1.099	-0.272	-0.062	0.424	0.056	0.319	0.271	-0.143	0.085	0.233	-0.093	-0.134	-0.392	-0.159	0.125	0.443	0.186	-0.222	-0.144	0.14	0.135	-0.197	0.157	0.323	0.518	-0.385	0.337	0.215	-0.457	0.659	0.065	-0.81	-0.143	0.5	0.391	0.432	0.258	-0.277	-0.014	0.421	-0.018	-0.1	0.111	0.12	-0.002	0.129	-0.045	-0.009	-0.399	0.023	0.042	-0.366	-0.156	-0.012	-0.447	-0.136	-0.23	0.037	0.425	0.308	0.032	-0.132	0.25	-0.237	-0.433	-0.231	-0.326	-0.134	-0.232	-0.328	0.222	0.726	-0.379	-0.189	0.103	0.121	0.102	-0.329	-0.225	-0.171	0.885	-0.057	-0.919	-0.036	-0.234	0.153	-0.083	-0.178	-0.294	-0.356	-0.359	-0.372	-0.294	-0.542	0.199	0.142	-0.212	-0.392	-0.386	-0.47	-0.177	0.207	0.363	0.69	-0.096	0.023	0.508	-0.037	0.222	0.413	-0.464	-0.251	0.285	-0.169	0.12	0.083	-0.595	-0.321	0.629	0.146	-0.059	0.475	0.118	-0.525	0.38	-0.145	0.105	-0.814	0.067	0.204	-0.411	0.012	0.177	0.174	-0.228	0.489	0.62	0.139	0.135	-0.284	0.658	0.24	0.088	-0.325	0.046	0.105	0.481	0.374	-0.004	0.035	-0.162	0.195	-0.765	-0.087	-0.005	-0.271	0.176	0.045	-0.015	0.052	0.026	-0.635	-0.015	0.079	0.443	0.73	-0.04	-0.151	0.415	-0.611	-0.014	0.05	0.418	0.125	-0.257	0.136	0.181	0.131	-0.066	0.542	0.307	-0.152	-0.204	-0.094	-0.227	0.106	-0.513	0.271	0.551	-0.231	-0.491	0.119	-0.15	0.055	-0.015	0.121	-0.409	-0.639	0.363	0.061	-0.128	0.564	-0.554	-0.563
SEPT2	PPI	1	4.945	-1.503	-0.939	0.202	-0.253	-0.694	-0.16	-0.923	0.612	-0.416	-0.003	-0.249	0.534	-0.601	0.287	0.643	0.343	0.286	0.56	-0.359	0.566	0.62	-0.651	0.677	1.394	0.098	-0.587	0.143	-1.247	0.081	-0.661	-0.208	0.113	0.071	0.603	0.134	-0.306	0.418	0.486	0.554	-0.778	-0.261	1.11	1.107	-0.202	0.403	-0.431	0.269	0.378	-0.363	0.19	-0.633	-0.635	0.564	-0.133	-0.314	-0.406	-0.158	-0.065	0.54	-0.226	0.472	0.058	0.204	0.391	0.521	-0.301	-0.377	0.374	0.892	0.358	0.189	-0.003	0.885	0.788	0.105	-0.224	0.179	0.158	0.316	0.565	-0.141	-0.218	0.303	-0.019	-0.203	-0.007	-0.805	-0.056	0.021	-0.673	0.429	0.034	0.042	0.517	0.326	-0.214	-0.448	0.235	-0.282	0.3	0.442	-0.537	0.217	-0.095	-0.466	-0.042	-0.344	-0.198	0.599	0.189	0.233	0.161	0.104	0.214	0.172	0.183	0.382	0.01	-0.155	0.215	0.319	0.31	0.5	-0.48	-0.135	0.704	-0.244	-0.819	-0.501	-0.202	0.396	0.011	-0.086	-0.144	0.088	0.66	-0.192	-0.575	0.311	-0.014	-0.303	0.466	0.354	0.376	-0.08	0.137	-0.241	-0.077	0.279	0.166	0.473	0.251	0.594	0.602	-0.2	-0.203	0.581	-0.255	-0.306	-0.21	0.311	-0.65	0.933	0.475	-0.433	0.422	0.091	-0.644	0.021	0.369	-0.195	0.351	-0.214	-0.003	-0.411	-0.221	0.352	-0.43	-0.152	-0.214	0.021	-0.014	-0.268	-0.129	0.08	-0.186	0.249	0.133	-0.579	-0.124	-0.196	0.038	-0.466	0.399	0.264	0.378	-0.124	0.317	-0.265	0.856	-0.061	-0.017	-0.525	0.624	0.079	0.052	0.079	-0.649	-0.394	0.317	-0.201	0.713	-0.064	0.604	-0.266	-0.238	-0.021	-0.338	-0.065	0.176	0.04	-0.261	0.234	0.327	-0.16	-0.198	0.078	0.273	-0.012	0.325	-0.138	0.315	-0.617	-0.113	-0.476	-0.119	-0.303	-0.484	0.296	0.352	-0.131	0.251	-0.332	0.092	-0.339	0.094	0.579	0.415	0.226	0.084	0.728	-0.219	0.366	0.344	-0.477
TNFSF14	PPI	1	3.809	-0.309	-1.136	-1.48	0.27	0.067	-0.291	0.581	-0.081	-1.446	0.841	-0.258	0.431	1.472	0.067	-0.352	-0.088	-0.45	-0.456	0.203	-1.03	0.388	0.284	0.069	-0.367	-0.309	-0.305	0.32	-0.203	0.334	0.837	-1.188	-0.583	0.219	-0.421	1.265	-0.607	-0.391	1.22	0.562	-0.65	0.491	-0.464	0.815	0.057	0.346	0.231	-0.355	0.194	-0.317	0.335	0.373	-0.168	0.056	0.083	-0.79	-0.617	0.747	0.436	0.131	-0.055	0.237	0.505	0.264	-0.563	-0.458	-0.088	-0.419	-0.269	-0.668	0.354	-0.887	0.24	0.401	-0.197	-0.074	-0.466	-0.494	-0.451	-0.043	-0.582	0.151	-0.247	-0.249	0.517	-0.801	0.631	-0.142	-0.473	0.24	0.133	0.193	-0.308	-0.461	0.003	-0.152	-0.428	-0.397	-0.435	-0.463	-0.07	-0.101	-0.22	-0.248	-0.142	-0.247	-0.031	0.16	0.081	0.644	-0.177	0.97	-0.071	-0.132	0.215	0.422	-0.156	-0.046	-0.201	0.067	0.271	-0.108	-0.316	-0.598	0.13	-0.247	0.271	-0.286	0.811	-1.085	-0.345	0.222	0.316	-0.059	0.221	-0.667	-0.468	-0.056	-0.275	-0.279	0.011	-0.175	0.476	0.056	-0.377	0.4	-0.003	0.293	0.211	-0.118	0.079	0.303	0.282	-0.002	0.119	0.094	0.667	-0.374	0.037	-0.162	0.135	-0.643	-0.047	0.458	0.422	0.024	0.395	0.252	0.158	-0.114	-0.254	-0.249	0.213	0.135	-0.058	0.05	0.276	0.941	0.047	-0.206	0.013	0.378	-0.198	-0.087	-0.025	0.041	-0.838	0.178	-0.115	-0.032	-0.463	0.138	0.568	0.093	-0.312	0.411	0.234	0.463	0.056	0.065	0.11	-0.069	0.416	0.502	0.422	0.257	0.092	0.242	0.324	-0.068	0.144	0.161	-0.318	-0.13	0.275	-0.263	0.596	-0.04	-0.184	-0.706	-0.184	-0.119	0.188	0.403	-0.244	-0.412	-0.615	-0.195	-0.256	-0.293	-0.021	0.02	0.241	0.092	0.1	-0.008	0.201	0.139	-0.136	-0.224	0.07	-0.135	-0.258	-0.086	0.151	-0.357	0.308	0.33	0.108	-0.988	-0.021	0.244	0.028	0.34	-0.293	-0.061
COASY	PPI	1	9.5	-1.095	-2.131	-1.594	0.051	0.016	0.034	1.349	-1.1	-1.956	-0.109	-0.768	0.979	0.222	-0.716	-0.72	-0.06	-0.857	-1.449	-0.069	-0.305	-0.606	0.272	-0.498	0.134	0.524	-0.204	0.511	-1.038	0.216	-0.552	0.726	0.123	0.53	0.363	-1.074	-0.508	-0.342	-0.689	0.74	-0.383	-0.027	-0.789	-0.344	0.284	-0.536	-0.394	-1.278	0.33	-1.129	0.137	0.05	-0.769	0.22	-0.722	0.117	0.18	-0.319	1.198	0.438	1.143	-0.223	-0.56	-0.202	0.017	-0.181	-1.283	-0.456	-1.155	-0.892	0.705	-0.262	0.393	0.533	-0.436	0.326	0.74	0.045	0.213	0.5	0.387	-0.806	-0.406	0.122	-0.812	0.005	-0.263	-0.217	-0.15	0.725	0.398	0.534	0.053	-0.111	-0.47	-0.226	-0.587	0.159	0.132	0.437	-0.433	0.238	-0.264	0.644	0.685	0.286	-0.951	-0.127	-0.75	0.203	-0.083	-0.315	-0.39	0.664	-0.986	-1.477	-0.247	0.616	-0.448	-0.894	-0.246	0.216	0.191	0.074	-0.68	0.266	-0.042	0.478	0.586	-0.743	-0.654	0.276	0.778	0.009	-0.57	-0.853	-0.329	0.807	0.25	-0.091	-1.421	0.556	-0.827	0.044	0.411	0.426	0.754	-0.03	-0.309	-0.337	1.166	0.495	0.119	0.531	-0.135	-0.258	-0.029	-0.267	0.51	0.727	-0.392	-0.04	0.426	-0.79	-0.464	0.419	0.433	0.343	0.434	0.254	0.534	0.7	-0.247	-1.329	0.968	-0.827	1.197	-0.08	0.219	-0.3	0.264	0.973	1.056	0.529	-0.356	-0.228	0.506	-0.892	-1.529	1.016	-0.572	-0.77	0.336	0.715	-0.709	-0.272	-0.205	-0.522	-0.987	0.38	-0.372	-0.203	0.365	-0.41	-0.029	0.288	-0.296	0.695	-0.502	-0.188	-0.829	0.524	0.369	-0.462	0.879	0.67	0.236	0.324	-0.113	-0.258	-1.285	-0.751	-0.025	0.17	0.243	-0.141	-0.191	-0.01	-0.417	-0.272	0.335	0.169	0.345	0.289	-0.414	0.834	0.496	0.496	-0.788	0.613	0.336	0.701	-0.755	-0.002	-0.854	-0.012	-0.722	-0.591	-0.103	-1.183	-0.933	0.655	0.016	-1.657	-0.218	-0.843
C1GALT1	PPI	1	4.201	-0.935	-0.779	0.105	-0.586	-0.249	0.326	-0.448	0.69	-0.5	0.908	0.193	0.239	-1.152	0.567	0.344	0.345	-0.059	0.287	0.061	0.295	-0.18	0.327	-0.053	0.039	-0.5	-0.603	-0.172	-0.66	0.079	-0.358	0.383	-0.356	-0.66	0.017	0.233	-0.544	-0.168	0.168	0.522	-0.011	0.072	-0.256	0.207	-0.015	0.162	-0.379	0.347	-0.437	-0.513	0.075	0.407	0.079	0.049	0.095	-0.906	-0.376	-0.144	-0.247	-0.107	-0.185	-0.172	0.134	0.082	-0.181	0.233	0.503	0.46	-0.044	0.317	0.243	0.339	0.057	-0.383	-0.041	-0.562	0.216	-0.419	-0.11	-0.267	0.107	-0.244	-0.295	-0.455	0.152	-0.456	-0.355	0.128	0.625	-0.34	0.701	-0.156	0.228	0.412	0.161	-0.688	0.368	0.577	0.219	0.56	0.359	-0.959	0.277	-0.192	0.294	0.228	-0.534	-0.235	0.238	0.251	0.506	0.543	-0.265	-0.318	-0.682	-0.319	-0.109	-0.361	-0.223	0.049	0.038	-0.003	-0.553	-0.165	0.342	0.09	0.147	-0.042	0.109	-0.057	0.106	0.491	-0.205	-0.066	0.049	-0.089	0.796	0.06	-0.609	0.156	-0.089	-0.08	-0.468	-0.15	-0.574	0.322	0.209	-0.448	0.026	0.745	-0.127	-0.069	-0.126	0.36	-0.114	-0.143	-0.028	0.329	-0.028	0.008	1.101	-0.035	-0.434	-0.273	-0.292	-0.254	-0.11	-0.517	-0.053	0.058	0.282	-0.264	0.472	0.577	-0.306	0.219	-0.025	-0.03	0.184	-0.293	-0.012	0.309	-0.205	0.267	0.396	-0.071	0.257	-0.006	-0.213	0.322	0.269	-0.247	0.619	-0.296	0.463	-0.115	-0.287	0.154	0.226	0.447	0.343	-0.406	-0.45	-0.353	0.33	-0.249	-0.303	0.117	0.292	-0.091	0.699	0.124	0.074	-0.438	0.487	0.062	0.637	-0.145	-0.178	-0.166	0.015	0.108	0.042	-0.18	-0.083	-0.001	-0.091	0.205	-0.5	-0.397	0.361	-0.426	-0.02	-0.258	-0.528	0.238	-0.009	-0.235	-0.328	0.334	-0.029	-0.195	0.64	-0.119	-0.329	-0.289	0.464	0.21	0.157	0.278	0.152	0.379	0.592	0.067	-0.083	-0.583
LHX1	PPI	1	5.867	0.241	0.441	-1.841	1.225	-0.227	-0.348	0.94	-0.036	0.424	0.001	0.15	-0.553	-0.372	0.212	0.097	0.585	0.616	-0.275	0.401	0.704	0.625	-1.255	-1.348	-0.188	0.523	-1.059	-0.105	0.246	0.11	-1.282	0.565	0.282	0.464	0.085	0.401	0.388	-0.04	-0.131	-0.213	0.129	0.858	0.275	-0.373	-0.237	-0.673	1.098	0.895	0.339	0.584	-0.022	0.053	-1.057	-0.605	0.698	-0.113	-0.961	-0.269	0.546	0.053	-0.333	-0.078	0.027	0.236	0.342	0.188	-0.308	0.286	-0.527	-0.256	0.383	-0.763	0.346	-0.347	-0.772	0.195	-0.705	0.724	-0.388	-0.853	-0.62	-0.457	-0.347	-0.247	-0.31	0.313	0.112	0.321	-0.158	-0.992	0.289	-0.233	0.365	-0.556	-0.206	-0.562	-0.905	0.33	-0.164	0.435	0.523	-0.382	-0.372	-0.551	-0.455	0.154	-0.458	0.405	0.561	-0.47	-0.19	-0.316	-0.121	-0.49	1.084	0.181	0.696	-0.108	0.559	0.45	-0.331	-0.561	-0.144	0.046	0.798	-0.404	-1.402	0.155	0.601	0.075	-0.391	0.152	0.122	0.196	0.104	0.119	0.423	-0.408	-0.342	-0.76	-0.183	0.065	-0.023	0.486	-0.32	0.149	-0.46	0.712	0.768	0.719	1.174	0.521	-0.072	0.673	0.088	0.377	-0.148	-0.296	0.06	-0.231	0.923	-1.324	-0.006	-0.366	-0.098	-0.437	-0.19	-0.371	-0.293	0.079	-0.921	0.164	0.226	0.332	-0.837	0.369	-0.179	0.281	-0.046	-0.603	-0.18	-0.767	-0.029	-0.01	0.539	-0.672	-0.496	-0.179	-0.329	-1.19	0.323	-0.767	0.158	-0.116	0.298	0.578	-0.112	0.018	0.027	0.05	-0.57	0.823	-0.216	-0.619	-0.147	0.021	0.783	-0.042	0.273	-0.091	0.097	0.194	-0.076	-0.035	0.521	0.529	-0.209	-0.02	-0.181	-0.535	0.827	0.378	-0.385	0.164	0.218	0.825	0.034	0.26	0.358	0.842	-0.571	-0.424	-0.342	-0.702	0.206	-0.43	0.047	-0.383	0.151	-0.108	-0.058	-0.021	0.135	-0.516	0.515	-0.146	0.398	-0.057	-0.015	-0.235	0.511	0.293	-0.247	-0.261	0.577	-0.438
ADIRF	PPI	1	1.139	-0.315	-0.247	-0.18	0.035	-0.248	-0.053	0.061	-0.081	-0.102	-0.083	-0.144	0.181	0.239	-0.27	-0.306	0.245	-0.096	0.536	0.106	0.537	-0.926	-0.19	0.709	0.052	-0.033	0.008	-0.01	0.297	0.055	0.077	0.159	0.039	0.187	-0.128	-0.188	-0.149	-0.434	0.127	0.2	-0.118	-0.089	-0.168	-0.328	-0.13	0.176	-0.144	0.018	0.015	-0.101	0.151	-0.039	0.161	0.089	-0.119	-0.026	-0.097	0.179	-0.348	-0.133	0.002	0.002	-0.206	0.103	-0.081	0.144	-0.288	-0.113	-0.029	0.164	-0.188	0.244	0.054	0.225	0.082	0.099	0.053	0.123	0.249	0.068	-0.203	0.132	-0.303	0.171	-0.25	0.083	0.061	0.148	-0.724	-0.077	0.104	0.221	0.208	0.077	-0.078	0.09	0.048	-0.242	-0.042	-0.061	-0.249	0.08	-0.147	0.01	-0.023	-0.056	-0.102	-0.023	0.003	-0.069	0.208	0.092	0.054	-0.381	-0.395	0.123	0.115	0.123	-0.481	0.353	-0.261	0.023	-0.044	0.021	-0.239	0.224	0.177	0.078	-0.131	0.161	-0.06	-0.08	-0.109	-0.082	-0.386	-0.393	0.098	0.032	0.16	-0.066	-0.057	-0.209	0.115	-0.009	0.209	0.046	-0.107	0.003	-0.202	0.059	0.031	0.219	-0.071	-0.333	0.145	-0.02	0.137	-0.063	0.119	-0.08	0.004	-0.188	0.061	0.085	0.078	0.015	-0.055	-0.082	-0.153	-0.032	-0.101	-0.221	-0.127	0.168	0.109	0.052	0.08	-0.048	-0.103	-0.154	-0.041	-0.331	-0.181	-0.116	-0.165	0.025	-0.225	0.203	0.068	-0.288	0.206	-0.007	-0.163	0.03	-0.225	-0.134	-0.142	0.152	0.102	-0.291	-0.025	0.079	0.116	-0.084	-0.036	-0.148	-0.344	-0.031	-0.019	0.057	-0.047	-0.01	0.092	-0.11	0.205	0.445	0.04	0.028	-0.184	0.257	0.097	-0.014	-0.174	-0.031	0.046	0.297	0.021	-0.108	0.033	-0.2	-0.043	-0.022	0.177	0.255	-0.286	0.192	0.03	0.032	0.024	-0.067	-0.091	-0.132	0.114	-0.095	0.048	-0.442	0.226	0.074	-0.209	-0.323	0.011	-0.058	0.052	0.193	-0.035	0.012
NMUR1	PPI	1	5.505	-0.783	-1.45	-2.029	0.329	-1.207	-0.317	1.406	-0.034	-2.867	1.004	0.474	0.912	1.258	0.576	-0.239	-0.455	-0.087	-0.791	0.344	-1.744	-0.09	-0.364	0.927	-0.082	0.439	0.199	-0.101	-0.303	-0.182	0.149	-0.123	-0.055	-0.147	-0.009	0.498	0.598	0.373	0.179	0.184	0.744	-0.753	-0.414	0.279	0.072	0.772	0.809	-1.078	-0.159	1.104	0.6	0.199	-0.124	0.778	-0.353	-0.36	0.937	-0.675	0.396	0.215	0.335	0.184	0.86	0.226	-0.183	-0.041	0.048	-0.029	-0.073	-0.455	-0.097	-0.168	-0.157	0.411	-0.533	-0.754	-0.186	0.427	-0.683	-0.101	0.559	-0.653	0.348	-0.794	-0.477	-0.709	0.376	-0.142	0.074	-0.169	0.419	0.196	0.107	0.464	-0.418	-0.124	-0.058	0.241	-0.442	1.026	0.047	0.061	-0.157	0.431	-0.201	-0.116	-0.266	0.039	0.108	0.212	0.437	0.966	-0.423	0.494	0.634	0.062	0.806	0.247	0.187	0.024	0.695	-0.216	0.281	0.354	-0.266	0.067	-0.696	-0.496	0.296	-0.016	0.557	0.162	-0.908	-0.138	0.277	-0.267	0.112	0.635	-1.069	0.128	-0.602	-0.013	0.16	-0.697	-0.216	-0.668	-1.497	-1.1	-0.236	0.758	-0.315	-0.049	0.185	0.022	0.748	0.618	-0.303	-0.259	0.415	-0.062	0.265	0.158	0.02	-0.166	0.44	-0.496	-0.112	-0.23	-1.154	0.211	-0.033	0.325	0.198	-0.348	-0.37	-0.527	0.47	-0.504	-0.543	-0.013	0.391	0.899	0.162	1.147	-0.459	0.161	1.125	0.205	-0.821	-0.672	-0.58	-0.298	0.034	0.835	-0.691	-0.208	0.308	0.244	0.383	0.016	0.057	0.073	0.178	0.543	-0.499	-0.063	0.462	0.271	-0.601	-0.486	0.334	0.428	-0.576	-0.28	-0.9	-0.219	0.169	0.393	-0.251	0.078	-0.187	0.133	0.069	0.126	0.175	-0.273	-0.591	-0.161	0.548	1.156	-0.663	-0.407	-0.476	-0.09	-0.24	0.255	0.412	0.672	-0.549	0.801	-0.288	0.153	0.164	0.032	-0.133	-0.285	-0.252	-0.339	0.285	0.142	-0.453	-0.843	-0.28	0.178	-0.305	-0.327
BANP	PPI	1	7.378	-1.026	-1.576	-0.892	0.007	0.897	-0.277	0.639	-0.327	-0.086	0.9	-0.446	1.404	-0.747	-1.077	-0.725	-0.049	0.845	-0.25	0.308	1.449	-0.427	-0.3	0.101	-0.191	0.276	0.061	0.383	0.08	-1.321	-0.034	1.299	0.522	1.795	-0.374	-0.376	0.056	-0.385	0.178	-0.959	-0.025	-0.183	-0.729	0.158	-0.415	-0.276	-0.202	-0.36	-1.008	-0.341	0.15	-0.273	0.106	0.586	-1.073	0.129	0.364	0.57	-0.179	0.1	0.234	-0.764	-1.15	-0.316	1.108	-0.594	-0.778	-0.882	0.577	0.093	-0.325	-1.058	0.143	0.242	0.786	-0.182	-0.133	0.921	-1.243	-0.046	0.329	-0.039	0.185	-1.522	-0.596	0.307	0.381	0.032	0.146	0.153	0.626	-0.575	-0.521	0.79	0.169	-0.682	0.268	0.118	0.165	-1.287	0.264	0.127	-0.321	-0.854	-0.017	-0.105	0.068	0.713	0.346	-0.109	-0.88	-0.109	0.48	-0.138	-0.979	0.446	0.116	0.382	-0.001	-0.265	0.117	1.162	0.506	-0.448	-0.035	-0.612	0.49	0.232	0.829	0.432	0.169	-0.499	-0.671	-0.636	-1.168	-0.48	0.772	0.044	-0.191	-0.214	0.563	0.382	-0.807	0.273	0.76	-0.399	1.088	-0.626	-0.585	-0.79	-0.122	-0.317	0.619	-0.129	-0.65	-0.437	0.336	0.162	0.086	0.125	0.478	0.992	0.019	-0.396	-0.363	0.248	0.115	0	-0.132	0.418	0.167	-0.307	-0.379	0.288	-0.294	-0.916	-0.739	-0.593	-0.364	0.057	0.19	0.386	-1.108	0.076	-0.231	-0.174	0.537	-0.077	-0.093	0.338	-0.169	0.234	-0.631	-0.289	0.573	0.595	-0.545	-0.317	0.06	0.663	0.66	-0.21	0.047	-0.719	-0.269	-0.128	0.095	0.313	0.015	0.327	0.364	0.254	0.632	-0.242	-0.199	-0.335	-0.248	-0.201	0.118	1.69	0.749	0.245	0.386	-0.63	-0.1	-0.609	-0.857	0.108	-0.455	-0.714	-0.485	0.78	-0.174	0.77	0.331	0.564	-0.093	-0.865	0.222	-0.159	1.05	-0.331	0.139	0.309	-0.004	-0.068	-0.517	-1.482	-0.735	0.43	-0.731	0.631	0.153	-0.074	0.214	0.542
VRK1	PPI	1	4.96	-1.614	-0.587	0.2	0.09	-0.026	0.246	-0.727	1.092	-0.683	0.432	-0.137	-0.25	-1.322	0.62	0.442	0.734	-0.08	0.105	0.171	0.23	-0.317	-0.779	0.036	1.079	-0.15	0.309	-0.27	-0.062	0.063	0.536	-0.376	0.275	-0.063	-0.303	-0.629	-0.659	0.133	-0.032	0.344	-1.094	0.496	-0.712	0.278	-0.451	0.439	0.091	0.465	0.56	-0.037	-0.02	0.203	0.385	-0.004	-0.463	0.1	-0.512	-0.564	-0.117	0.044	-0.145	0.352	-0.195	-0.141	-0.517	-0.395	0.044	-0.127	-0.042	0.297	0.223	-0.185	-0.336	-0.049	0.323	-0.285	0.088	0.172	-0.862	0.055	0.074	0.853	-0.119	0.413	0.213	-0.329	0.213	0.387	0.004	-0.014	0.118	0.168	0.773	-0.766	0.162	-0.419	-0.422	-0.096	-0.082	0.215	-0.139	-0.232	-0.276	-0.183	-0.157	0.15	0.273	-0.251	0.407	-0.069	-0.147	0.171	0.4	-0.512	0.025	0.118	0.442	-0.677	-0.149	0.073	0.627	-0.411	-0.157	0.075	0.15	-0.64	-0.115	-0.494	0.149	-0.21	1.257	-0.089	-0.14	-0.119	0.518	0.311	-0.183	-0.236	-0.347	0.054	-0.411	0.358	0.508	-0.325	-0.098	0.217	0.08	0.055	-0.568	-0.802	0.232	-0.024	-0.288	0.598	0.433	-0.079	-0.254	0.07	0.394	-0.397	-0.488	-0.565	-0.106	0.692	0.153	-0.14	-0.116	-0.119	-0.01	0.435	-0.185	-0.012	0.341	-0.212	-0.07	-0.404	-0.511	0.347	-0.111	0.131	0.68	0.065	-0.05	0.234	0.278	-0.211	-0.356	-0.18	0.391	0.338	-0.042	-0.392	-0.083	0.162	-0.862	0.066	0.652	-0.027	-0.438	0.602	-0.435	0.244	-0.136	-0.213	0.159	0.395	-0.188	0.318	0.189	0.22	-0.08	0.089	-0.534	0.011	0.6	0.308	0.035	-0.185	-0.197	-0.474	0.155	0.458	-0.249	-0.407	-0.012	-0.127	0.315	0.369	-0.166	-0.028	0.577	0.381	-0.249	-0.622	-0.738	-0.016	0.066	-0.181	0.009	-0.061	-0.133	-0.283	0.792	0.225	0.313	-0.195	-0.185	0.16	0.169	0.655	0.006	-0.352	-0.146	0.455	0.43	-0.183
SYT5	PPI	1	5.819	-1.641	0.002	-0.767	-0.165	-0.04	-0.396	0.474	-1.177	-0.887	1.004	-0.243	-0.125	1.27	-0.381	-0.581	0.248	-0.596	0.164	-0.051	-0.177	-0.224	-0.859	0.213	0.729	0.745	-0.385	0.071	-0.607	-0.396	0.191	0.099	-0.794	-0.609	0.348	-0.937	-0.024	0.368	0.266	-0.223	-0.503	-0.058	0.003	1.24	0.121	-0.745	0.072	-0.753	-1	-0.351	0.23	0.512	0.035	-0.526	-0.074	0.424	-0.705	0.708	-0.098	-0.035	-0.461	0.383	0.546	0.391	0.072	-0.367	-0.159	-0.741	-0.499	-0.219	0.723	-0.797	-1.087	0.126	-0.611	0.523	0.451	-0.631	0.523	0.033	0.057	-0.373	-0.235	0.053	-0.613	-0.58	-0.129	-0.987	-0.2	0.074	-0.184	-0.11	0.141	0.217	0.421	0.671	-0.144	-0.298	-0.714	-0.256	-0.312	0.377	-0.481	0.049	-0.928	-0.557	0.446	-0.57	0.845	-0.234	-0.908	0.277	0.489	-0.354	0.158	-0.77	-0.628	-0.461	-0.433	0.101	-0.34	0.005	0.444	-0.939	-0.166	0.677	0.354	-0.999	-0.426	-0.259	0.275	0.785	0.257	0.103	0.305	0.214	0.477	-0.041	0.889	0.189	0.078	-0.339	0.417	-0.538	-0.293	0.103	0.454	0.475	-0.355	-0.314	-0.368	0.05	0.028	-0.028	-0.321	0.541	0.198	0.351	-0.553	0.004	0.132	-0.225	-0.332	0.019	-0.758	-0.132	0.445	-0.002	-0.531	0.246	0.402	0.192	0.044	-0.169	0.831	0.332	0.92	-0.445	-0.563	0.047	-0.473	-0.334	-0.062	-0.463	0.335	-1.008	-0.614	0.075	0.372	0.028	-0.449	-0.218	-0.42	-0.691	-0.219	-0.572	-0.189	1.111	0.379	0.173	-0.199	-0.062	-0.033	0.444	-0.473	0.349	-0.101	-0.879	0.205	-0.06	0.135	-0.093	0.651	-1.552	0.084	-0.289	0.235	-1.086	0.061	0.172	0.428	-1.146	-0.017	0.511	-0.163	0.338	0.315	-0.431	0.684	0.486	0.302	-0.271	0.265	0.689	0.93	0.625	0.273	-0.564	0.941	-0.043	-0.447	-0.077	0.238	-0.219	0.486	-1.126	-0.341	0.574	-0.732	0.63	-0.481	0.287	-0.489	-0.25	0.295	-0.736
NHLRC3	PPI	1	4.233	-0.444	-0.221	-0.21	0.308	-0.224	0.077	0.872	0.683	-1.866	0.676	0.097	0.122	-0.168	0.123	0.827	-0.16	0.308	0.054	0.256	0.602	0.174	-0.019	0.424	0.875	0.268	-0.558	0.495	0.057	-0.472	-0.365	0.407	-0.368	0.054	-0.295	-0.01	-0.301	-0.567	0.282	0.418	-0.014	0.218	-0.105	-0.209	0.434	0.475	0.116	-0.168	0.249	-0.037	0.089	0.181	0.059	-0.056	0.049	0.054	0.333	0.003	-0.04	0.279	0.442	-0.11	-0.046	-0.568	-0.427	-0.501	0.473	-0.029	0.118	-0.871	0.193	-0.668	-0.347	0.58	-0.107	0.341	-0.258	-0.58	-0.019	0.453	0.241	-0.801	0.024	0.097	-0.403	0.279	0.275	-0.071	0.349	-0.01	0.308	0.108	0.468	-0.177	0.473	-0.42	-0.136	-0.625	-0.78	0.157	-0.261	0.006	-0.339	-0.476	-0.17	-0.195	0.167	-0.224	-0.017	-0.451	-0.257	-0.043	0.253	-0.3	0.245	-0.21	0.314	-0.228	0.189	-0.426	-0.471	-0.074	0.187	0.35	-0.304	0.024	0.095	0.124	-0.181	0.091	0.262	0.159	-0.504	0.142	0.354	-0.345	-0.138	0.406	-0.015	0.264	-0.099	-0.274	0.304	-0.223	-0.716	-0.331	0.089	-0.014	-0.06	-0.407	0.292	-0.261	-0.491	-0.142	-0.265	-0.386	0.211	0.361	-0.172	-0.359	-0.253	-0.206	-0.108	0.141	-0.339	-0.649	-0.301	0.374	0.322	-0.143	-0.34	0.221	-0.214	0.596	0.325	-0.116	-0.289	0.014	0.08	0.086	0.284	0.171	0.477	-0.024	-0.226	0.341	-0.226	-0.419	-0.647	0.176	0.098	0.14	0.118	0.115	0.443	-0.087	0.483	-0.081	0.335	-0.222	0.148	-0.067	0.136	-0.152	-0.272	0.342	0.82	0.16	-0.49	0.232	0.2	0.173	-0.197	-0.034	0.169	-0.366	-0.149	-0.026	0.35	-0.637	0.026	0.019	0.07	-0.269	0.041	-0.319	-0.587	0.38	0.225	-0.361	-0.134	-0.126	0.393	0.205	0.09	0.332	0.032	0.02	0.014	0.062	-0.336	-0.274	-0.25	0.163	-0.939	0.45	0.309	0.695	-0.289	-0.482	0.011	0.224	0.17	0.498	0.262	-0.009
LSM11	PPI	1	5.893	-0.143	-0.55	-2.379	-0.124	0.979	0.382	1.186	-1.667	0.531	1.867	-0.372	0.663	1.726	1.855	-0.608	1.274	-0.244	0.785	0.032	-0.377	0.487	-1.911	-0.061	1.808	0.278	-1.118	0.224	0.73	1.036	0.05	-0.299	-0.172	-0.723	0.388	-0.234	0.133	0.026	0.428	1.355	-0.766	-0.749	0.057	0.755	0.842	0.381	-0.174	0.288	0.677	0.682	1.375	0.272	0.704	-0.183	-0.123	0.059	0.412	-1.601	0.492	0.249	0.056	0.74	0.214	-0.547	0.299	0.173	0.055	-0.2	0.317	0.225	0.314	-0.074	0.139	0.245	-0.022	0.213	0.418	0.128	0.394	0.884	0.285	-1.228	-0.329	-0.382	-0.375	0.648	0.593	0.484	0.001	-0.426	-0.995	-0.929	0.062	-1.09	0.273	0.69	0.191	0.723	-0.362	-0.084	-0.251	0.072	-0.87	-0.66	0.226	-0.627	0.142	-0.581	-0.194	-0.091	-0.305	-0.336	-0.077	-0.21	-0.137	0.548	0.749	0.067	-0.268	-0.238	0.51	-0.133	-0.262	0.115	-0.887	0.037	-0.067	0.208	-0.556	0.031	-0.132	0.376	-0.15	-0.709	0.02	-0.264	0.263	0.001	-0.218	-0.207	-0.724	-0.049	-0.115	0.302	0.042	-0.016	0.611	0.191	-0.045	0.732	0.131	0.927	0.036	-0.941	0.509	-0.202	0.366	-0.127	0.556	0.033	-0.007	0.322	-0.465	-0.412	-0.398	-0.172	-0.731	0.168	-0.505	-0.701	-0.618	-0.177	-0.846	0.755	-0.301	0.066	0.569	0.623	-0.019	-0.337	-0.588	-0.258	0.72	-0.733	-0.313	1.208	-0.332	-0.75	-0.182	0.348	-0.432	0.36	-0.454	-0.117	0.331	0.463	0.22	0.249	-0.376	0.088	0.33	0.963	-0.002	-0.299	0.326	-0.653	0.216	0.036	0.088	0.488	0.69	-0.627	0.014	-0.755	-0.672	-0.262	0.233	-0.372	0.742	0.528	0.028	0.338	0.132	0.62	0.737	-0.048	0.103	-0.029	-0.129	-0.142	0.142	0.042	-0.147	0.776	0.086	0.459	-0.207	-0.207	0.24	-0.471	0.46	-0.179	0.044	0.156	-0.082	0.41	-0.301	-0.614	0.124	-0.729	-0.31	0.765	-0.617	0.602	0.654	0.42
SLC5A1	target	1	8.225	-1.592	-1.108	-0.383	0.301	-0.951	0.682	0.819	1.882	-2.95	1.342	-0.334	0.826	-0.144	1.239	2.605	-2.437	-0.356	-0.564	0.183	-2.37	-1.194	0.517	1.155	0.786	-0.333	-0.225	0.319	0.053	-0.12	1.445	-1.06	-2.391	-1.721	-0.415	0.485	1.137	-0.053	1.159	-0.37	1.527	-1.361	-0.808	-0.189	-0.241	-0.408	-0.232	-0.669	0.334	1.377	-0.26	-0.041	-1.421	-0.044	-0.324	-0.472	-1.19	-0.451	0.758	-0.221	-0.333	-0.144	0.933	0.467	-0.355	-0.012	0.678	0.796	-0.425	0.468	-0.045	-0.767	1.168	0.879	0.141	0.441	-1.333	-0.671	-0.271	-0.352	-0.801	0.342	0.141	0.573	0.124	0.187	-0.278	1.103	-0.3	1.536	0.554	0.058	-0.185	-0.923	-0.257	-0.588	0.318	-0.824	0.178	-0.601	0.627	-0.395	-0.217	1.034	1.083	-0.291	1.404	-0.286	0.738	0.488	-0.012	0.418	0.23	-0.787	-0.004	0.381	-0.647	0.213	0.222	0.546	0.371	-0.368	-0.39	-0.216	0.117	-0.442	0.235	0.257	-0.556	-1.242	0.539	-0.944	-0.417	0.133	-0.323	-1.37	0.115	0.552	-0.314	0.222	-0.557	-0.415	0.647	-0.302	-0.043	-0.007	0.089	0.389	-0.099	-0.188	0.075	-0.167	-0.844	0.755	-1.078	0.786	-0.29	-0.021	-0.85	1.171	-0.683	0.2	-0.058	-0.41	-0.748	1.042	0.274	-0.241	-0.639	0.542	0.744	-0.484	0.793	0.367	0.02	0.416	-0.995	1.245	-0.356	0.543	-0.598	0.006	-0.446	-0.201	0.042	-0.3	-0.471	-0.168	1.104	0.209	0.032	0.107	0.279	0.442	-0.956	-0.079	0.322	-0.206	0.582	0.938	1.25	-0.018	-0.432	0.175	0.994	0.26	0.257	-0.15	0.336	-0.406	-0.84	0.243	-0.169	0.103	1.107	-0.762	-0.425	0.261	-0.684	0.502	-0.713	-1.075	0.554	0.216	-0.685	0.518	0.675	0.022	0.048	0.001	0.201	0.222	-0.313	-0.827	0.767	0.073	-0.682	-0.74	-0.239	-0.597	0.123	0.781	0.039	-0.67	-0.858	-0.231	-0.06	0.034	0.766	-0.172	0.747	-0.173	-0.312	-0.153	-1.388	0.033
ZWINT	PPI	1	4.382	-1.582	-1.831	-0.381	0.413	-1.41	-0.151	-1.74	-0.485	0.533	-0.91	-0.091	0.316	1.262	-1.383	-1.18	0.336	-0.299	0.398	0.039	0.661	-0.109	-0.482	1.275	0.84	0.117	-0.184	-0.126	-0.659	-0.957	0.481	0.19	0.486	0.279	-0.625	0.049	-0.055	-0.23	-1.175	-0.637	0.072	0.165	-0.388	-0.561	-0.995	0.869	-0.487	-0.072	0.353	-0.555	-0.69	-0.535	0.004	-0.524	0.987	0.662	-1.124	0.367	-0.954	-0.474	0.313	-0.164	-0.501	0.331	-0.095	-0.37	-0.972	0.458	-0.664	0.669	-0.439	0.208	-0.526	1.275	0.653	-0.16	0.15	0.622	0.029	0.045	0.17	0.297	-0.397	-0.785	-1.076	-0.239	-1.293	0.178	-0.144	0.602	0.001	-0.076	-0.649	-0.69	0.399	0.45	-0.049	0.244	-0.651	-0.485	-0.332	0.044	0.509	0.47	-0.178	0.08	-1.114	0.341	0.206	-0.434	-0.217	0.337	-0.666	-0.091	0.536	0.51	-0.058	-0.644	0.168	0.446	-0.249	-0.318	0.495	-0.211	-0.079	0.137	0.674	0.143	0.115	-0.41	0.04	-0.484	-0.154	0.48	-0.333	0.107	-0.258	0.152	-0.818	0.373	-0.763	-0.14	-0.028	-0.173	-0.365	0.334	0.361	0.549	0.204	0.164	0.451	0.202	0.409	0.601	0.126	-0.094	-0.593	0.138	0.373	-0.311	0.293	0.09	0.633	-0.041	0.237	-0.269	-0.123	0.596	0.328	0.168	-0.18	0.067	-0.487	-0.011	-0.228	0.43	-0.261	-0.392	-0.292	0.714	0.019	-0.413	0.214	-0.311	0.309	-0.805	0.261	-0.381	-0.164	-0.311	0.331	0.324	-0.287	-0.145	-0.454	0.598	-0.418	0.211	-0.068	-0.239	0.35	-0.312	0.161	0.339	-0.612	0.762	0.306	0.018	-0.268	-0.43	0.377	0.538	-0.73	0.223	1.418	-0.153	-0.206	0.787	0.144	-0.172	-0.213	0.045	-0.065	-0.451	0.155	0.082	-0.192	0.604	0.584	0.175	0.066	0.287	0.294	-0.111	-0.654	0.362	-0.196	-0.163	0.291	-0.197	0.406	-0.177	-0.113	0.286	0.464	-0.012	-0.07	0.22	-0.173	-0.238	1.064	0.216	-0.315	-0.02	-0.03	0.1
STX12	PPI	1	4.17	-1.134	-1.773	-0.767	0.064	-1.002	-0.176	-1.335	0.509	1.016	-0.379	-0.421	-0.415	0.163	-0.967	-0.589	0.22	0.239	-0.004	-0.114	-0.364	0.573	-0.177	0.296	0.123	1.224	-0.524	0.182	-0.309	0.336	-0.007	0.087	-0.115	0.181	-0.087	0.001	0.426	-0.12	-0.039	0.28	0.45	-0.398	-0.024	0.374	0.019	-0.438	0.026	-0.433	0.315	-0.075	-0.034	-0.355	-0.218	-0.343	0.028	0.558	-0.194	-0.226	0.378	0.854	-0.415	-0.468	-0.199	0.403	0.062	-0.317	-0.307	0.363	0.124	-0.446	-0.257	-0.117	0.306	0.694	-0.224	-0.439	0.393	0.36	0.443	-1.409	0.151	-0.367	-0.426	-0.057	-0.255	0.322	0.403	0.094	-0.012	0.057	0.78	0.429	-0.457	-0.26	-0.189	0.479	-0.367	0.125	-0.083	0.55	-0.111	0.244	-0.393	-0.185	-0.351	0.306	0.067	-0.134	0.005	0.752	-0.772	0.139	-0.642	0.294	0.238	0.495	0.353	0.465	-0.607	0.688	-0.391	-0.621	-0.33	-0.117	0.146	-0.155	-0.281	-0.545	-0.311	-0.217	-0.116	-0.249	0.061	0.894	-0.634	-0.817	-0.363	-0.202	0.239	-0.132	0.257	0.265	0.134	0.508	-0.299	0.034	-0.302	-0.364	0.455	0.372	-0.429	0.005	-0.113	-0.222	-0.917	0.213	-0.47	-0.098	0.43	0.682	-0.241	0.201	-0.201	1.103	0.369	0.481	0.694	0.08	-0.08	0.3	-0.155	0.146	-0.074	0.494	0.607	-0.111	-0.056	0.361	0.29	-0.264	0.341	0.167	0.091	-0.379	0.107	-0.253	-0.094	-0.092	-0.052	0.154	0.221	0.134	0.281	0.277	-0.455	0.041	-0.342	-0.137	-0.449	0.849	-0.421	0.04	-0.415	-0.021	-0.564	-0.514	0.293	0.133	-0.136	-0.052	0.12	-0.102	-0.156	-0.18	0.18	0.822	0.093	0.522	0.384	-0.326	-0.206	0.785	0.486	0.172	-0.441	0.164	0.868	-0.173	0.354	0.265	0.191	0.782	-0.266	0.218	0.454	-0.048	0.067	-0.147	-0.111	0.098	-0.137	-0.166	0.075	0.115	0.056	-0.005	-0.208	0.049	0.399	-0.458	0.089	-0.269	0.222	0.143	-0.36	-0.019
RBBP6	PPI	1	30.326	1.315	-2.116	0.003	1.181	10.429	-0.048	-0.439	-5.493	13.968	-3.321	0.425	-4.322	-11.896	12.441	3.315	11.055	-0.762	-5.715	-4.724	0.031	-0.574	-1.665	3.565	5.001	-0.52	-1.649	-2.7	3.515	1.87	3.886	-6.105	0.037	-0.182	-4.283	1.547	3.522	0.067	-0.135	1.365	0.789	-5.873	-2.543	2.171	0.144	-0.08	3.333	-0.421	-0.759	-0.811	-1.624	-3.576	2.261	-1.081	2.022	4.264	0.229	-0.9	-1.15	-1.237	1.296	3.692	1.736	0.525	-1.165	-0.786	3.061	-0.254	-0.536	-0.732	0.193	0.027	1.819	-1.591	-5.127	-1.379	0.302	0.552	2.469	0.551	-1.652	-1.183	-0.593	-1.555	0.518	-0.196	2.177	-0.363	3.847	0.712	-1.097	-1.065	-0.476	-1.272	-1.707	-0.663	-1.447	-1.632	-0.277	0.687	-0.675	-0.264	-0.697	-1.445	0.211	0.572	1.263	1.96	-0.735	-0.37	0.063	-0.416	0.674	1.825	-0.772	-0.382	0.135	-0.576	1.64	-1.533	0.204	1.202	0.354	-0.658	0.7	-0.736	0.476	-0.575	1.397	1.372	-1.422	-1.493	-0.441	0.132	1.1	-0.988	0.158	0.117	1.062	-0.312	-2.539	-0.573	2.077	-0.562	0.234	-1.789	0.47	-0.222	-0.06	0.67	-0.3	-1.023	0.566	-2.245	-0.821	1.317	0.253	-1.07	-2.684	3.685	-2.308	3.994	0.91	-0.317	-0.732	-0.421	3.192	-0.818	1.569	-0.356	0.665	-0.906	-1.549	-0.1	-0.338	1.28	0.083	-2.043	2.243	-0.735	0.254	-1.587	1.025	0.165	-0.021	-0.737	0.089	-0.982	-1.341	-0.772	0.047	0.198	1.778	-1.045	-1.5	-3.225	-0.132	-1.007	-2.747	-0.93	0.369	0.446	-3.818	1.95	-0.747	0.351	0.862	1.665	-1.182	-1.205	0.127	-1.001	-1.116	-0.558	1.027	-0.848	0.715	-0.019	1.606	2.67	2.555	0.68	2.15	-0.769	-1.055	0.298	-0.357	-0.124	-0.724	1.815	-1.121	-0.353	-0.885	2.12	3.33	1.743	0.828	-1.041	-0.036	-0.326	1.626	0.188	0.196	-0.603	-0.579	-0.751	-0.12	2.351	-1.155	0.331	-0.703	-1.068	-0.171	-0.664	-0.286	1.15
ILF2	PPI	1	6.174	-1.422	-0.827	-0.238	-0.273	-0.162	-0.591	-0.252	-0.502	0.301	0.085	-0.016	0.534	0.943	1.368	2.686	-2.102	-0.209	0.984	0.198	-0.822	-0.198	0.651	-0.599	0.038	-1.357	0.662	0.11	-0.089	-0.736	0.435	1.468	-0.772	-0.199	-0.219	-0.466	0.047	-0.789	-0.661	0.776	-0.126	-0.397	0.119	-0.363	0.251	0.193	-0.304	-0.344	-0.819	0.16	0.465	1.061	-0.085	-0.549	-0.448	0.053	0.174	-1.513	0.016	0.474	-0.175	-0.168	-0.312	-0.687	0.621	0.913	0.098	-0.39	-0.062	1.682	0.301	1.087	0.69	-0.306	-0.052	1.29	0.501	0.625	0.82	0.25	1.141	-0.379	-1.171	0.489	-0.455	0.48	0.613	-0.484	0.674	-0.271	0.18	0.069	-0.4	-0.987	-0.274	-0.227	0.041	0.183	0.221	-0.294	0.193	0.552	0.139	0.955	0.091	-0.203	0.507	-0.088	0.594	0.122	-0.678	0.386	-0.212	0.637	-0.001	0.056	0.354	0.05	0.654	-0.329	0.329	0.152	0.194	0.207	0.172	0.019	-0.045	0.167	0.158	0.41	-0.082	-0.331	0.653	-0.559	-0.622	-0.005	0.347	0.101	-0.105	0.247	-0.759	0.754	0.061	0.206	-0.826	-0.026	0.462	-0.121	-0.471	0.15	0.12	-0.107	-0.102	-0.337	0.53	-0.033	-0.746	-0.887	-0.698	0.732	-0.197	0.123	0.3	0.03	-0.441	-0.271	0.056	-0.08	-0.072	-0.107	0.216	0.011	0.452	-0.381	0.264	-0.588	-0.156	-0.258	-0.785	-0.272	-0.891	0.106	-0.871	-0.005	0.542	-0.575	-0.198	0.571	0.595	-0.226	-0.329	-0.161	0.196	-0.512	-0.556	-0.293	0.097	-0.074	-0.105	0.725	-0.254	0.346	-0.201	-0.011	0.218	0.042	0.079	-0.013	-0.486	-0.289	-0.706	-0.104	0.145	0.005	0.147	-0.028	-0.225	0.636	-0.797	-0.026	-0.191	0.004	0.288	-0.771	-0.909	-0.374	0.509	0.115	-0.219	0.093	-0.364	0.508	-0.187	0.444	0.048	-0.197	0.341	0.206	-0.124	0.144	-0.022	-0.692	-0.686	-0.074	0.064	-0.173	0.11	0.196	0.047	0.407	-0.037	-0.234	-0.334	-0.45	0.706	0.021
UNC13D	PPI	1	17.047	-2.344	-5.215	-2.925	-0.067	-1.934	-0.801	-0.118	-0.407	-1.726	0.127	0.023	0.178	2.832	-2.304	-3.347	-0.598	-0.68	-1.715	0.45	-1.784	0.075	1.331	-0.366	-0.917	0.703	1.332	-0.473	-0.584	-1.834	-0.374	1.806	1.323	-0.519	0.314	0.151	-0.899	-1.231	-1.482	-0.334	0.164	-0.511	-1.424	1.067	0.111	0.631	-0.428	-0.832	0.739	-0.581	0.408	0.083	0.78	-0.151	-0.649	1.956	-0.947	-0.002	-0.611	-0.991	-0.478	0.504	0.461	0.315	-0.043	-2.831	0.191	0.892	-0.02	0.235	0.255	0.447	-0.776	0.524	0.523	-0.9	-0.529	0.453	0.231	0.45	-0.339	-0.406	0.388	0.313	-0.006	-0.915	0.424	1.018	0.817	-0.352	-0.079	-1.712	-0.297	-0.204	-0.294	-0.333	0.869	-1.182	0.735	0.51	0.715	0.232	0.732	-0.693	-0.005	1.555	0.299	1.346	1.225	-0.31	-0.719	-1.126	0.613	-0.618	-1.165	-1.651	0.428	-0.968	0.247	0.909	-0.134	-0.307	1.107	2.39	0.663	-2.476	1.874	-0.33	-1.213	0.674	-2.127	-1.133	0.099	-0.231	1.457	-0.131	0.5	-0.037	0.015	-0.961	-0.829	1.138	-0.004	0.459	1.271	-0.112	0.325	-0.355	0.419	-1.49	1.273	0.163	0.307	-1.676	-0.152	1.692	0.239	0.946	-0.462	2.276	1.21	-0.618	-0.606	0.253	-0.743	0.322	0.036	0.596	0.271	1.317	0.429	-0.218	0.106	0.076	0.402	-1.661	0.678	0.476	-0.605	0.118	-0.743	-0.504	-0.733	0.309	0.491	-2.468	-0.306	0.888	-1.484	0.125	-1.762	1.941	-0.711	-1.206	-0.291	0.226	0.233	-0.703	-0.895	0.003	0.138	-0.883	-0.113	0.706	-0.567	1.551	0.185	0.369	0.139	0.191	-0.652	0.394	-0.163	-0.915	-0.847	-1.649	1.84	-0.223	-0.218	0.401	0.601	1.045	-0.886	0.408	0.04	0.381	0.033	-0.076	1.873	-0.018	-0.331	0.35	-0.905	0.163	0.278	0.843	-0.797	-1.217	0.733	0.368	-1.364	-0.81	0.111	-0.491	0.507	-0.144	-0.734	0.464	-0.835	0.336	1.049	-0.566	-0.152	-0.194	-0.568	-0.505
SAMHD1	PPI	1	7.382	-1.874	-1.068	0.001	-0.458	-1.159	0.846	0.04	0.6	-1.305	0.537	0	-0.222	-1.013	0.536	0.523	0.399	0.474	0.84	0.032	-0.27	0.438	-0.043	-0.161	0.493	0.456	-1.013	-0.932	-0.563	0.159	-1.03	0.345	0.299	-0.035	0.689	-0.542	-0.282	-0.092	-0.614	0.802	-1	0.543	0.163	0.592	-0.553	-0.206	0.037	-0.725	0.667	-0.342	-0.539	-0.811	-0.009	-0.554	0.066	-0.644	-0.751	0.111	0.123	0.038	0.087	0.187	-0.284	0.217	-0.156	-0.05	-0.07	0.031	-0.153	0.078	0.84	0.423	0.751	-0.251	0.347	-0.207	-0.149	0.848	-0.99	-0.118	-0.643	-0.142	-0.755	0.303	0.32	-0.771	-0.033	-0.123	0.238	0.017	-0.666	0.074	-0.34	0.342	0.157	0.04	-0.363	0.015	-0.045	0.728	0.064	1.045	0.799	-0.598	0.163	0.06	0.694	-0.206	0.138	-0.649	0.017	-0.291	-0.26	-0.377	0.115	0.958	-0.619	0.085	0.496	-0.571	-0.409	0.171	-0.082	0.273	-0.903	1.195	-0.678	0.507	0.296	0.14	-0.986	0.182	-0.351	0.174	1.146	0.085	0.23	-0.845	-0.296	-0.687	-0.001	-0.131	-0.016	0.378	-0.184	-0.165	0.207	-0.946	0.828	0.633	-0.45	0.446	-0.804	-0.115	0.056	-0.014	-0.035	-0.109	0.968	-0.385	0.479	-0.192	0.022	0.411	-0.086	-0.457	0.317	0.176	-0.173	0.718	0.463	0.409	-0.25	0.48	-0.617	-0.358	0.632	0.636	-0.666	-0.264	0.301	-0.359	0.04	0.239	-0.285	0.308	0.278	-0.055	0.077	0.576	0.799	-0.193	-0.548	0.054	0.506	0.03	0.002	-0.768	-0.401	1.322	0.234	0.261	-0.161	0.808	0.863	-0.043	-0.22	0.169	-0.686	-0.674	-0.299	-0.54	-0.072	0.177	0.24	-0.332	-0.601	-0.092	0.476	0.331	0.109	-0.901	-0.255	0.062	-0.05	-0.171	0.018	0.445	-0.865	-0.009	-0.065	0.118	-0.947	-0.064	0.688	-0.648	-0.01	-0.732	-0.203	0.178	-0.285	-0.64	0.722	0.325	-0.172	0.189	0.37	-0.572	-0.36	0.051	0.573	-0.15	-0.793	-0.073	0.232	0.352
MFAP2	PPI	1	2.355	-0.352	-0.258	-0.847	0.159	-0.283	-0.412	-0.011	-0.73	-0.286	-0.031	0.03	-0.003	0.061	-0.478	-0.234	-0.38	0.324	-0.291	0.589	-0.136	0.51	-0.331	-0.16	-0.223	0.458	-0.359	0.091	-0.287	0.227	0.395	0.095	-0.287	-0.129	-0.046	-0.605	-0.374	0.534	-0.271	-0.108	0.31	0.27	0.062	0.105	0.219	0.04	-0.229	-0.522	-0.531	-0.506	-0.581	0.067	0.095	-0.575	0.525	-0.342	0.05	0.423	0.244	-0.025	-0.276	-0.157	0.208	0.056	-0.528	-0.24	0.578	0.395	-0.618	0.248	-0.084	0.487	0.179	0.039	-0.421	0.171	0.118	0.044	-0.153	-0.354	-0.497	-0.045	0.256	0.922	0.535	-0.111	0.228	-0.106	-0.494	0.083	0.131	-0.246	-0.173	0.523	-0.082	-0.063	-0.172	-0.114	0.096	-0.022	0.257	-0.295	0.28	-0.407	-0.221	0.144	0.281	-0.052	-0.591	-0.249	-0.072	0.11	0.381	-0.304	-0.181	0.039	-0.597	0.51	-0.546	0.1	-0.04	-0.263	0.041	-0.693	-0.108	-0.375	0.228	0.037	0.357	0.183	0.657	-0.287	-0.346	-0.059	0.201	-0.21	0.156	-0.096	-0.191	-0.268	-0.12	0.409	0.055	0.261	0.119	0.298	0.25	-0.278	-0.319	0.161	-0.15	-0.255	0.253	0.054	-0.087	0.094	0.224	-0.373	-0.155	-0.252	0.009	-0.395	-0.242	-0.387	0.009	-0.039	-0.734	0.225	0.2	0.289	-0.307	-0.06	0.39	-0.513	0.087	-0.271	0.358	0.013	0.352	0.132	-0.272	0.306	0.328	0.273	0.168	-0.575	-0.245	-0.081	-0.097	-0.058	-0.211	-0.139	-0.3	-0.428	-0.3	0.018	0.138	-0.307	-0.103	-0.028	0.071	0.273	-0.224	0.063	0.135	-0.108	-0.301	-0.16	0.038	-0.294	0.019	-0.155	0.057	-0.114	0.48	-0.633	-0.196	0.317	0.094	-0.044	-0.215	0.045	-0.191	-0.195	0.016	0.084	-0.271	-0.339	-0.319	0.004	0.107	-0.093	-0.046	-0.053	0.186	0.145	0.129	0.138	0.15	0.063	0.051	-0.137	-0.148	-0.493	-0.063	-0.551	0.224	0.047	0.031	-0.599	0.094	0.118	-0.084	0.12	0.387	0.404
PNMAL2	PPI	1	10.945	-2.768	-1.441	-1.859	-0.016	-0.638	-0.745	0.22	-2.567	0.028	1.679	-0.615	2.095	3.872	1.848	-0.447	-0.232	0.828	0.42	-0.676	1.683	-1.924	-1.449	-1.133	2.983	-2.966	-1.086	-0.168	-1.457	0.976	1.276	-2.741	1.163	0.351	-0.448	0.238	0.337	0.039	-0.358	0.549	0.617	-0.872	-0.523	1.627	-0.386	0.312	-1.201	-0.421	-1.355	1.383	0.969	-0.062	0.522	-0.244	-0.2	0.265	0.043	-1.623	-0.935	-0.939	-0.002	1.365	1.197	-0.858	1.642	0.915	-1.71	-0.363	-0.158	1.994	0.143	2.372	1.017	0.716	0.069	-0.513	0.045	0.553	0.664	1.054	1.363	-1.255	0.455	0.418	0.812	1.224	-0.093	0.651	-0.946	-0.305	-0.664	0.18	0.682	-0.184	-0.076	0.852	-0.658	-0.01	-1.138	0.959	-1.485	1.783	-0.349	-0.817	1.18	-0.875	1.217	-0.341	0.235	-0.847	-1.188	-1.369	-0.347	-0.504	0.697	0.247	1.389	-0.713	0.619	0.694	0.984	-0.355	-0.352	0.587	-1.012	-0.426	1.09	-0.495	-0.181	-0.508	-0.103	0.497	-1.147	0.653	-1.05	0.056	-0.285	-0.705	1.19	0.575	0.332	0.501	-1.541	0.074	1.255	-0.259	1.186	1.238	0.178	-0.597	-0.957	-0.511	-0.537	-1.968	0.437	1.365	-0.109	-0.965	-0.187	-0.268	-0.172	-1.307	-0.903	-1.01	1.123	-0.037	-0.621	-0.496	-0.632	-1.42	0.626	0.099	0.12	-0.112	0.213	-0.588	-0.447	-0.16	-0.174	-2.055	0.775	-0.014	0.443	0.238	0.243	0.455	0.476	0.486	-0.669	-0.369	0.03	-0.284	-0.647	-0.283	0.324	0.849	-0.201	-0.221	-0.513	-0.514	-0.913	1.422	-0.589	0.821	-0.25	-0.38	-0.206	0.165	1.801	-0.064	0.165	-0.848	0.068	0.147	0.628	1.115	-0.193	0.387	2.218	0.533	-0.074	0.603	-0.377	0.539	0.95	0.171	1.068	-0.274	-0.526	0.798	-0.214	-0.433	-0.897	-0.756	-0.88	-0.615	-0.793	-0.49	-0.416	-0.362	0.028	-0.148	0.111	1.112	-0.065	-0.721	0.142	-0.082	-1.244	1.321	-0.691	0.365	0.919	0.32	0.539	-0.055
FUS	PPI	1	7.768	0.689	-0.758	-6.686	0.976	10.984	1.269	1.989	-7.601	-3.534	0.371	-1.825	0.774	-3.64	0.628	5.309	2.588	-6.016	31.464	-1.846	-7.169	12.615	6.09	-7.078	4.011	0.056	-1.777	-4.056	0.989	1.955	2.744	0.54	1.665	3.274	-1.984	-1.119	-0.11	1.834	-2.353	-0.601	-2.26	-2.669	-0.013	1.591	-2.749	3.688	-0.3	-2.362	-3.399	1.75	6.103	3.776	-1.954	-2.159	-3.277	0.854	-0.917	-8.024	-0.613	0.503	2.599	3.183	1.011	-2.003	2.242	6.499	0.294	2.855	-0.791	5.578	-0.631	5.09	4.369	3.727	-0.127	6.489	-0.238	-1.908	0.912	1.375	-0.021	0.277	-1.444	-1.421	-0.904	0.658	-0.132	-1.119	-0.047	-0.831	-3.046	-2.167	-2.692	-0.949	-0.613	0.293	-1.12	0.839	0.07	-1.299	2.732	2.743	0.33	1.082	-0.657	-0.616	-1.41	0.009	-0.599	1.435	-0.262	0.852	1.054	2.231	0.62	-0.234	1.178	1.921	-0.576	1.55	1.904	2.176	0.318	0.999	1.664	-1.155	-1.427	0.187	2.671	0.004	-0.234	-0.642	1.119	1.704	1.814	-1.234	-0.472	0.176	-0.403	0.121	0.368	-1.827	-3.086	0.079	1.923	0.268	1.091	-1.175	0.514	-0.395	0.633	-0.392	0.059	-1.145	0.671	-1.518	-0.562	-0.973	-0.097	-0.142	0.658	0.209	-1.509	-0.439	0.277	0.436	-0.025	1.636	1.321	0.62	0.019	1.031	1.221	-0.119	0.694	0.496	1.443	-2.128	0.552	1.098	-0.297	0	0.482	0.401	-0.228	-0.889	0.89	0.737	0.293	0.465	0.076	0.558	0.382	-1.046	-0.858	-0.01	0.558	-0.589	-0.391	1.061	-0.031	-0.636	0.473	-0.087	0.45	0.118	-0.602	0.506	-0.34	-0.133	-0.024	0.625	0.064	1.202	-0.132	0.008	1.313	0.23	-0.605	-1.109	-0.722	-0.086	0.666	-0.657	-0.892	1.096	-0.381	-0.366	-0.011	-1.196	0.73	0.593	-0.557	1.098	0.156	0.232	-0.594	-1.181	0.845	-0.197	-0.414	-0.399	-0.234	-0.231	-0.079	-0.05	-0.564	-0.678	0.113	0.076	0.61	-1.107	-0.42	-0.678	-0.884	-0.38
MRPS7	PPI	1	3.41	-0.965	-0.51	-0.195	0.25	-0.669	-0.196	-0.561	-0.394	-0.006	-0.194	-0.035	-0.084	0.568	0.385	0.163	-0.035	-0.337	-0.162	-0.102	0.07	-0.658	-0.297	0.154	0.39	-0.272	0.053	-0.636	-0.691	-0.405	0.382	0.471	-0.089	-0.32	-0.517	-1.058	0.263	0.595	-0.479	0.175	-0.498	-0.417	-0.32	-0.26	-0.031	-0.12	-0.821	0.08	0.227	0.326	-0.768	0.056	0.74	-0.474	0.03	0.133	0.038	-0.129	0.32	0.279	0.038	-0.115	-0.151	0.018	0.215	0.158	-0.22	-0.058	-0.109	0.038	0.459	-0.161	-0.088	0.814	-0.222	0.219	0.074	-0.566	0.332	0.593	0.052	0.428	-0.097	-0.339	0.722	0.089	-0.164	0.052	0.247	-0.12	0.34	-0.56	-0.103	0.268	0.311	0.091	-0.474	0.339	-0.044	-0.314	0.382	0.433	-0.086	-0.396	-0.624	0.389	-0.198	-0.38	-0.042	0.263	-0.15	-0.059	0.436	-0.122	-0.276	-0.213	0.075	-0.289	-0.114	-0.369	0.076	-0.022	0.308	0.109	0.385	0.082	0.023	-0.714	0.173	0.506	-0.231	-0.343	0.037	-0.719	0.158	-0.394	-0.508	0.07	0.004	0.597	-0.062	0.062	0.563	-0.188	-0.353	-0.455	-0.087	-0.209	0.025	0.188	-0.439	0.382	0.368	0.246	-0.279	-0.123	-0.051	-0.054	-0.458	-0.2	-0.599	-0.049	0.453	-0.02	0.2	-0.1	0.108	-0.369	0.064	0.42	-0.264	-0.321	-0.115	-0.22	-0.132	-0.068	0.499	-0.428	-0.104	-0.344	-0.096	-0.474	-0.408	-0.427	-0.165	-0.346	-0.302	-0.164	0.052	0.398	-0.504	0.035	0.375	-0.117	0.167	0.4	0.19	0.986	0.078	-0.085	0.226	0.195	0.208	-0.075	0.026	0.233	0.348	0.61	-0.058	0.065	-0.322	-0.229	-0.376	-0.375	0.022	-0.365	0.811	-0.043	0.048	0.211	-0.235	-0.443	0.446	-0.194	0.33	0.079	-0.012	0.184	0.22	0.334	0.306	-0.128	-0.566	-0.656	-0.225	-0.248	0.51	-0.689	-0.276	-0.183	-0.046	0.235	0.483	0.163	0.404	0.577	-0.444	-0.226	-0.085	-0.274	0.284	-0.128	-0.232	0.106	0.107	0.149
TRAPPC5	PPI	1	2.906	-0.907	-0.693	-0.171	-0.15	-0.656	-0.192	-0.069	0.186	-0.867	0.041	0.046	0.44	1.248	-0.257	-0.441	0.135	-0.176	-0.282	-0.31	-0.622	-0.214	-0.133	0.404	0.595	-0.045	-0.383	-0.28	-0.344	-0.813	0.306	-0.88	0.381	-0.595	-0.178	0.319	0.383	-0.394	-0.18	-0.094	0.669	-0.283	0.128	-0.382	0.599	0.071	0.001	0.845	0.306	0.242	-0.02	0.529	-0.481	-0.291	-0.4	-0.475	0.18	-0.439	-0.531	-0.351	-0.068	-0.718	-0.292	-0.178	0.849	-0.276	-0.058	-0.267	-0.317	-0.032	0.397	0.457	-0.117	-0.867	-0.509	-0.214	0.371	0.249	0.459	0.111	0.039	-0.437	0.002	-0.009	0.728	0.146	-0.019	-0.446	0.366	0.28	-0.161	-0.187	0.011	0.112	0.063	-0.028	0.036	-0.005	-0.806	0.129	-0.216	0.37	0.409	-0.453	0.19	0.378	0.233	-0.126	-0.507	0.22	0.191	-0.256	-0.223	0.013	0.492	-0.149	0.181	0.177	0.623	-0.611	0.138	-0.231	0.027	0.106	0.196	-0.011	-0.062	-0.347	0.072	0.15	-0.011	0.049	-0.209	0.65	0.133	0.43	0.083	-0.222	0.157	-0.134	-0.008	-0.316	-0.572	0.693	0.197	-0.214	-0.031	-0.27	0.005	-0.156	-0.488	0.216	0.01	-0.319	0.036	-0.5	0.071	-0.382	-0.01	-0.169	0.083	-0.246	-0.252	0.123	0.275	-0.184	0.283	-0.377	-0.036	0.046	-0.094	-0.128	-0.206	-0.112	0.663	0.654	0.189	0.064	-0.053	-0.19	-0.554	-0.05	0.033	0.21	0.37	-0.191	0.173	0.244	-0.309	-0.247	0.212	-0.643	-0.164	-0.612	-0.286	0.286	0.287	-0.196	-0.071	-0.544	-0.388	-0.122	0.263	0.276	0.043	-0.282	0.229	0.043	-0.464	0.187	0.292	-0.197	-0.042	-0.343	-0.319	-0.523	-0.012	-0.406	-0.123	0.586	0.125	-0.334	0.283	0.113	0.062	-0.266	0.285	0.117	-0.125	0.205	-0.228	0.191	-0.078	0.006	-0.392	0.27	-0.236	0.08	-0.298	0.393	0.428	0.443	-0.534	0.3	0.096	0.417	0.49	0.146	0.205	0.161	0.343	-0.097	0.407	-0.074	-0.271	-0.203
B3GNT6	PPI	1	5.625	-1.228	-0.208	-3.199	0.492	-0.931	-0.574	0.52	-1.521	-1.836	0.376	-0.006	0.921	1.621	-0.054	-0.449	-0.035	-0.876	-0.084	-0.185	-1.507	-0.054	-0.414	-0.304	-0.376	0.248	-0.655	-0.697	-0.217	0.818	0.292	-0.46	-0.149	0.26	-0.438	-0.308	0.421	0.943	-0.305	-0.923	-0.536	0.188	0.69	0	-0.175	-0.043	-0.692	-0.24	-0.2	-0.151	0.19	0.198	-0.173	-0.119	0.24	-0.354	0.341	-0.779	-0.041	-0.132	-0.401	-0.116	0.68	-0.559	-0.103	0.086	1.054	0.249	0.194	-0.502	0.005	0.691	-0.356	0.296	0.495	0.787	-0.01	0.564	-0.334	-0.141	0.907	-0.265	-0.462	-0.36	-0.033	0.179	-0.486	0.135	0.446	-0.033	0.059	-0.178	0.608	0.359	0.737	-0.469	-0.153	0.454	-0.039	0.064	-0.444	-0.761	0.357	-0.491	-0.249	-0.097	-0.033	0.541	-0.466	0.65	0.22	0.21	0.355	0.001	0.22	0.498	-0.127	0.498	0.365	-0.069	-0.114	0.093	0.109	0.409	0.372	-0.168	0.37	0.318	-0.096	-0.343	-0.297	-0.352	0.655	0.521	0.567	-0.691	0.281	-0.285	0.046	-0.941	0.659	0.466	0.734	0.275	0.033	0.129	0.016	-0.001	0.247	0.894	-0.183	-0.06	0.271	0.269	-0.042	-0.085	0.153	0.214	-0.239	-0.178	0.663	0.1	-0.635	0.122	-0.358	-0.135	0.275	0.078	-0.26	-0.459	-0.913	-0.044	0.419	-0.043	0.388	0.532	1.058	0.627	0.817	0.309	-0.824	-0.034	0.352	-0.352	-0.253	0.253	1.275	-0.158	0.448	-0.015	-0.54	0.195	-0.043	-0.474	-0.285	0.855	1.242	0.206	-0.469	0.057	0.915	-0.15	-0.041	-0.04	0.448	0.652	0.109	0.352	-0.091	0.017	-0.426	0.83	0.334	0	-0.315	0.298	0.517	-0.067	0.17	-0.054	0.295	0.07	0.057	0.567	0.71	0.31	-0.231	0.165	0.293	0.376	-0.418	1.175	-0.342	-0.3	-0.273	-0.76	0.56	0.022	0.286	-0.323	0.163	-1.042	0.057	0.008	0.281	-1.506	0.124	0.049	-0.355	0.507	-0.243	0.117	0.122	0.512	-0.238	0.396
COMMD5	PPI	1	3.845	-0.704	-1.362	-0.673	-0.033	-0.965	-0.057	0.353	-0.484	-0.784	-0.129	-0.222	-0.174	0.715	-1.044	-1.289	-0.463	-0.039	-0.453	0.538	-0.714	0.145	0.269	-0.012	-0.338	0.077	-0.052	-0.206	-0.142	-0.217	-0.126	0.104	0.707	-0.083	-0.03	-0.413	0.369	-0.447	0.166	0.528	0.136	-0.686	-0.68	0.068	0.351	0.021	-0.016	-0.473	-0.547	-0.195	0.001	0.788	-0.083	-0.076	-0.166	-0.115	-0.074	0.501	0.218	0.344	0.396	0.381	0.066	-0.414	0.06	-0.027	-0.023	-0.349	-0.094	0.11	-0.043	0.048	-0.787	-0.163	0.463	-0.236	0.227	0.688	-0.004	0.11	0.082	-0.921	-0.711	0.107	-0.23	-0.661	0.225	0.079	0.129	0.259	-0.407	0.433	0.593	-0.048	-0.327	-0.247	0.915	-0.524	-0.235	0.029	-0.188	0.161	-0.015	0.435	-0.211	-0.6	0.143	0.26	0.142	-0.307	-0.531	0.232	0.004	0.082	0.338	0.451	0.758	-0.264	-0.551	-0.114	0.114	0.271	0.36	-0.034	-0.589	0.572	0.217	-0.396	-0.447	0	0.034	0.277	0.227	0.356	-0.132	1.118	-0.349	-0.278	-0.657	0.048	-0.761	-0.237	-0.25	-0.62	0.027	0.437	-0.488	-0.511	-0.077	-0.339	0.291	-0.112	-0.225	-0.018	-0.184	-0.863	-0.089	1.121	-0.531	-0.718	0.322	-0.46	0.431	0.035	0.026	-0.251	-0.214	0.002	0.04	-0.326	-0.239	-0.121	0.037	0.036	-0.449	0.007	-0.294	0.038	-0.099	-0.358	-0.244	-0.287	0.241	0.044	-0.11	0.184	0.253	0.245	-0.524	-0.1	-0.27	-0.173	-0.482	-0.12	-0.666	-0.327	0.567	-0.221	-0.09	0.206	-0.521	0.011	-0.056	-0.308	0.634	0.04	0.046	-0.17	-0.384	0.089	-0.494	-0.04	0.272	-0.408	0.259	0.022	0.083	-0.533	0.143	-0.143	-0.127	-0.257	-0.147	-0.004	0.173	0.643	-0.265	0.05	0.044	0.253	0.171	-0.073	0.421	-0.49	0.538	-0.219	-0.279	-0.195	-0.179	0.322	0.213	-0.472	-0.437	0.059	-0.26	-0.129	-0.099	-0.667	0.048	0.048	0.104	0.139	0.006	0.261	-0.327	-0.243
TCP1	PPI	1	7.636	-1.453	-1.626	0.257	-0.326	-1.126	0.061	-0.482	1.084	-1.978	0.578	-0.668	-0.189	-0.438	0.221	0.284	0.502	-0.004	1.531	-0.252	0.146	-1.152	-0.215	1.884	1.7	0.047	-0.184	0.47	-0.639	-0.198	-0.873	0.304	0.48	-0.315	-0.055	-0.545	-0.137	-1.286	-0.095	0.213	-0.077	0.305	0.573	-0.974	-0.641	-0.523	-0.729	-0.095	0.766	-0.116	-0.062	-0.329	-0.229	-0.24	-0.419	-0.089	-0.131	-0.627	0.43	0.026	-0.663	-0.563	-0.638	0.217	0.368	-0.707	-0.379	0.106	-0.437	0.609	-0.051	-0.676	0.72	-0.138	0.563	1.265	-0.252	1.372	0.102	-0.154	-1.072	1.428	0.931	0.098	-1.085	0.559	-0.469	-0.744	0.065	-0.267	0.389	0.179	0.478	-0.276	-1.466	0.925	0.394	-0.64	-0.08	0.051	0.475	0.157	-0.241	-0.429	-0.144	-0.299	0.214	0.836	0.133	0.203	0.041	-0.014	-0.343	-0.25	0.437	0.106	-0.194	-0.15	-0.069	-0.056	-1.018	-0.181	-0.171	0.973	-0.285	-0.509	-0.192	-0.168	-0.099	0.349	-0.081	-0.001	0.416	-0.123	-0.33	-0.393	-0.134	0.638	-0.343	-0.398	-0.344	0.14	1.315	0.134	0.037	0.33	-0.818	0.348	0.998	-0.653	0.106	-0.381	-0.631	0.15	-0.519	-0.324	-0.212	-0.003	0.589	0.587	0.134	0.348	-0.467	-0.106	0.516	-0.23	0.236	0.499	0.615	1.308	-0.855	0.962	0.765	0.611	0.324	0.131	-0.54	-0.436	0.081	-0.056	0.491	0.214	-0.748	-0.697	-0.442	-0.145	-0.547	-0.959	-1.048	0.022	0.199	0.077	0.427	-0.807	-1.079	-0.388	0.062	0.262	0.218	0.9	-0.196	0.424	-0.024	0.179	0.645	-0.36	0.673	1.065	0.417	0.03	-0.213	-0.132	-0.25	0.437	-0.197	-0.262	0.204	0.528	-0.079	-0.19	-0.804	0.386	0.746	0.406	0.762	0.221	-0.352	-0.385	0.579	0.27	0.023	-0.312	-0.256	0.442	-0.588	-0.426	0.201	-0.414	0.259	0.386	0.07	-0.579	-0.118	-0.188	0.069	0.798	0.091	-0.131	-0.41	-0.461	0.174	0.095	-0.618	-0.064	0.322	-0.961
EPB41L5	PPI	1	10.878	-1.351	-1.771	0.057	0.27	-0.899	0.321	-0.003	1.703	-0.617	-0.39	0.131	-1.057	-0.259	0.009	-0.886	0.261	0.298	-0.442	-0.208	0.005	-0.333	-0.789	-0.441	0.803	-0.536	-0.681	-1.293	-0.306	-0.694	-0.33	0.193	0.524	1.279	0.316	-0.33	-0.566	-0.754	0.124	-0.409	0.241	-0.283	-0.288	-0.798	0.453	0.362	0.036	-0.156	0.655	0.136	-0.365	-0.357	-0.222	0.009	0.945	-0.463	0.054	0.232	0.793	0.875	0.836	0.178	-0.394	-0.482	-0.178	0.988	-0.235	0.177	-0.028	-0.438	-0.228	-1.258	0.483	0.94	-0.374	-0.321	0.23	-0.532	0.005	-0.583	0.196	1.595	-0.29	-0.048	-0.28	-0.179	-0.966	0.093	-1.24	-0.175	-0.158	-0.486	-1.075	0.936	-0.721	0.387	0.187	-0.242	0.184	-1.048	-0.252	-0.467	-1.268	0.542	-0.214	0.575	-0.483	-0.541	0.557	0.43	-0.718	-0.268	0.407	-0.294	-0.083	-0.692	0.283	0.117	-0.374	-0.105	-0.738	-0.168	-0.151	0.337	-0.822	-0.045	0.485	1.284	0.499	0.663	0.254	0.143	-0.263	-0.79	0.856	-0.083	0.162	-0.415	0.329	0.9	0.445	-0.441	-0.28	0.802	0.139	0.078	0.203	-0.081	1.135	0.745	-0.969	1.172	1.111	-0.035	1.136	-0.288	0.803	0.529	0.415	-0.13	0.104	-0.127	-1.601	-0.204	-1.342	0.541	-0.315	0.055	-0.114	0.483	0.128	0.034	0.01	-0.46	-0.138	-0.647	-0.142	0.556	-1.167	0.877	-0.426	-1.798	0.624	0.127	-1.037	-0.189	-0.293	-0.419	-0.002	1.683	-0.092	-0.51	0.55	0.378	-0.527	-0.294	-1.07	1.046	0.087	0.165	-0.279	0.371	-1.097	1.003	1.14	-0.307	-0.669	0.947	0.468	-0.399	-1.804	0.688	-0.086	-0.248	-1.251	-0.074	-0.095	-0.117	0.686	-0.072	0.531	-0.317	0.383	-0.279	0.082	0.88	-0.505	0.313	0.436	0.052	-0.654	0.608	0.305	-0.591	-0.026	-0.474	0.087	-0.621	-0.571	-0.006	0.039	0.875	-0.486	0.445	0.405	0.283	0.946	0.038	-0.448	1.148	-0.516	-0.273	-0.564	0.111	-0.176	0.432
KIF9	PPI	1	11.211	-2.144	-2.617	0.637	-0.197	-1.283	0.512	-0.89	2.137	0.563	-0.131	-0.161	-0.063	-1.134	0.598	-0.117	-0.284	0.345	0.289	-0.006	-0.293	0.263	-0.24	-0.064	1.162	0.414	-1.307	-0.005	0.442	-0.338	-0.095	0.629	0.322	-0.875	1.219	-0.392	0.042	-0.466	0.275	1.299	0.502	-0.117	-0.128	0.821	-0.807	0.242	0.558	0.722	-0.06	0.1	0.079	-0.592	0.021	-0.292	-0.226	-0.245	-0.911	-0.395	-0.708	0.679	-1.303	0.951	-0.774	-0.186	0.417	-0.88	-0.735	-0.736	0.163	-1.094	0.991	-0.083	0.07	-0.832	0.933	-0.238	-0.955	0.078	0.94	-0.275	-0.271	-0.112	0.069	0.359	-0.385	-0.773	-0.984	0.834	-0.722	0.173	-1.263	0.088	0.594	-0.69	0.176	-0.686	0.499	0.257	0.633	-0.11	-0.258	0.081	-0.047	-1.001	-0.544	0.517	0.533	-0.009	-0.479	-0.704	0.733	1.053	-1.027	0.183	-0.268	0.235	-0.97	-0.066	-0.026	-0.665	-0.756	-0.733	-0.211	-0.248	0.215	1.008	0.601	-0.172	0.261	0.105	-0.817	0.205	-0.341	0.607	-0.058	-0.369	-0.443	-0.09	0.077	0.475	0.134	-0.267	0.461	-0.111	0.337	0.633	1.23	-0.192	-0.472	-0.842	-0.245	0.505	-0.905	-1.016	1.364	1.037	0.194	-0.126	-0.182	-0.163	0.846	-0.651	-0.156	-0.785	1.096	0.007	-0.884	0.155	0.358	0.876	0.744	0.192	0.443	0.55	0.777	-1.999	-0.904	0.268	0.212	-0.5	1.017	0.147	-0.799	0.156	0.367	0.187	0.066	0.576	-0.463	-0.001	-0.444	0.418	-0.678	-0.395	-0.131	1.065	-1.184	0.721	0.232	0.177	0.647	-0.124	0.126	0.125	0.089	-0.101	0.714	-0.123	-0.288	1.526	-0.366	-0.976	0.489	-0.249	1.257	-0.645	-0.711	-0.347	0.538	-0.88	-0.348	1.015	0.656	-0.412	1.04	-0.212	-1.138	-0.513	-0.714	-0.726	0.126	0.592	0.772	-0.371	0.114	0.264	0.372	-0.293	-1.314	-0.422	-0.337	0.297	0.055	-0.16	-0.875	0.195	0.179	-1.134	-0.912	0.203	-0.187	-1.067	-0.236	-1.161	-0.043	-0.429
PRSS1	PPI	1	3.151	-0.4	-0.203	0.01	0.061	0.106	0.061	0.744	-0.049	-0.901	0.354	-0.163	0.255	-0.327	0.044	0.057	0.013	0.261	0.942	0.076	0.342	-0.46	-0.366	0.495	-0.206	0.628	0.563	0.586	0.002	-0.397	0.048	-0.205	-0.034	0.025	-0.185	-0.472	0.38	0.07	0.32	-0.035	0.221	0.087	0.074	0.18	0.128	-0.489	0.27	-0.319	0.053	-0.34	0.181	-0.157	0.385	-0.544	-0.38	-0.218	0.066	0.11	-0.36	0.77	-0.462	0.129	0.079	-0.549	-0.011	0.069	-0.36	-0.005	-0.108	-0.175	-0.474	-0.082	0.223	-0.242	0.419	0.043	0.641	-0.472	-0.406	0.219	0.125	0.132	0.36	-0.252	0.095	0.348	0.141	0.005	0.573	0.12	-0.02	0.094	-0.207	0.277	0.076	0.455	0.081	0.117	-0.196	0.114	0.085	0.308	0.406	-0.288	-0.624	0.116	0.332	0.217	0.558	0.466	0.009	-0.164	-0.248	-0.173	0.514	-0.093	-0.313	0.308	-0.023	0.553	-0.484	0.562	-0.305	-0.14	-0.053	0.313	-0.24	-0.26	0.026	0.489	-0.433	0.487	-0.356	0.158	-0.296	-0.359	-0.019	0.287	0.448	0.081	0.238	-0.168	0.647	-0.262	-0.432	0.391	-0.073	0.11	0.02	0.177	-0.299	-0.181	-0.232	0.066	-0.387	-0.062	-0.598	-0.33	-0.085	-0.181	-0.002	-0.35	0.536	-0.018	-0.432	0.279	-0.199	-0.309	0.474	0.45	-0.037	0.553	-0.106	0.015	-0.063	0.739	-0.865	0.204	0.239	0.144	0.1	0.118	-0.586	-0.055	-0.052	0.561	0.494	0.361	-0.095	0.423	0.344	-0.155	0.304	-0.134	0.12	-0.66	0.479	0.067	0.284	-0.066	0.126	-0.427	0.123	0.381	0.068	-0.243	0.133	-0.598	-0.386	0.094	-0.112	-0.251	-0.024	0.381	-0.231	-0.135	0.469	-0.245	0.362	0.562	-0.012	-0.299	0.14	-0.15	-0.026	-0.103	-0.361	0.029	-0.32	-0.103	-0.18	-0.508	0.246	0.206	-0.387	0.34	-0.022	0.2	0.204	-0.052	-0.29	-0.053	-0.268	-0.185	0.447	-0.027	0.269	-0.022	0.052	0.337	-0.164	0.105	0.466	-0.292	0.017	-0.059
SYF2	PPI	1	3.732	-1.556	-1.397	0.118	-0.322	-0.684	-0.203	-1.275	-0.644	1.13	-0.69	-0.295	0.459	0.54	0.266	0.603	0.176	-0.5	0.99	-0.158	0.509	-1.626	-1.785	1.809	0.044	-0.046	-0.099	-0.396	-0.397	0.365	-0.435	-0.205	0.659	-0.091	0.158	-0.05	0.48	0.786	-0.502	0.337	-0.445	0.787	0.662	0.577	-0.368	-0.286	0.629	-0.469	-0.258	-0.102	-0.24	0.019	0.266	-0.034	0.083	0.751	0.569	0.221	0.608	0.088	-0.057	0.547	0.154	0.677	0.727	-0.431	0.307	-0.48	-0.393	-0.496	0.126	0.358	0.226	0.172	-0.179	-0.122	-0.758	-1.012	0.337	0.175	-0.136	-0.233	-0.208	0.585	0.104	0.094	0.401	-0.19	0.089	0.508	-0.656	0.067	0.942	0.229	0.129	0.517	0.724	-0.142	0.322	0.074	0.597	0.488	-0.877	0.297	0.757	-0.318	0.091	0.504	0.133	0.501	0.139	-0.293	-0.384	-0.157	0.067	0.237	0.262	-0.104	0.492	-0.3	-0.116	-0.284	-0.152	0.84	0.165	-0.273	-0.147	0.225	-0.72	-0.013	-0.145	-0.368	-0.183	0.337	-0.062	-0.165	0.051	0.045	-0.343	0.06	-0.476	0.225	0.25	0.005	-0.693	-0.529	-0.04	-0.051	-0.763	0.027	0.46	-0.05	0.149	0.22	0.433	-0.275	0.208	-0.254	0.193	-0.212	0.091	0.413	-0.821	0.616	-0.157	0.678	-0.217	0.118	-0.384	0.123	0.27	-0.145	0.036	-0.183	-0.167	-0.053	-0.317	-0.328	-0.399	0.563	-0.197	-0.272	0.079	0.183	0.612	-0.159	0.67	-0.417	0.466	0.516	-0.067	-0.014	0.083	0.736	-0.431	0.254	-0.102	-0.612	-0.468	-0.417	-0.017	-0.123	0.066	-0.176	-0.12	0.241	0.029	-0.654	-0.089	-0.357	0.572	-0.617	0.326	-0.194	-0.161	0.132	-0.751	0.536	0.659	0.193	-0.475	-0.405	-0.166	0.313	0.599	0.042	0.359	-0.334	0.097	-0.028	0.194	0.219	0.024	0.177	-0.49	-0.04	0.011	-0.372	-0.091	-0.019	-0.361	-0.264	-0.268	-0.48	0.418	0.588	-0.158	-0.077	-0.003	0.002	-0.451	-0.029	0.049	-0.278	-0.333	-0.002
MRPL42	PPI	1	1.59	-0.403	-0.421	0.133	0.079	-0.314	0.117	-0.095	0.055	-0.033	-0.057	-0.029	-0.018	-0.197	-0.076	0.138	0.037	0.058	-0.091	-0.057	0.246	0.042	-0.268	-0.069	0.084	0.01	-0.225	-0.043	0.142	-0.099	0.126	0.195	0.018	-0.115	0.146	0.069	-0.022	0.13	0.107	0.32	-0.038	0.164	0.125	-0.351	-0.016	-0.141	0.111	-0.566	-0.445	-0.268	0.143	0.64	-0.115	-0.302	-0.062	-0.24	0.049	0.196	0.204	0.219	-0.034	-0.282	-0.178	0.15	0.45	0.025	0.028	-0.083	0.143	-0.113	0.374	-0.038	-0.118	-0.057	-0.218	0.067	0.459	-0.145	0.187	0.155	-0.446	0.058	0.364	0.117	0.153	0.568	-0.25	0.276	-0.046	-0.014	0.099	-0.301	0.341	-0.122	0.112	-0.589	-0.12	0.096	0.097	-0.137	-0.062	-0.856	0.036	0.208	0.332	0.08	0.175	-0.084	0.096	-0.177	-0.092	0.147	0.341	-0.038	-0.075	0.238	-0.103	-0.144	-0.156	-0.288	0.042	0.388	-0.295	-0.002	0.257	-0.162	0.193	0.201	0.282	-0.041	-0.142	0.242	0.12	0.051	-0.299	0.321	-0.276	-0.068	-0.08	-0.083	-0.026	-0.368	-0.384	-0.008	0.399	0.015	-0.158	-0.003	-0.559	0.12	0.394	-0.108	-0.165	-0.037	-0.214	-0.063	0.182	0	-0.03	0.396	-0.325	0.385	0.138	-0.226	-0.066	-0.233	0.166	0.074	0.154	0.125	-0.082	0.136	-0.358	-0.072	-0.239	0.386	0.039	-0.044	-0.133	0.125	0.09	-0.136	0.034	0.024	0.002	-0.19	0.134	-0.105	0.062	0.322	-0.284	-0.19	0.037	-0.224	0.183	0.126	0.322	0.326	0.042	0.223	0.217	-0.005	0.133	-0.198	-0.144	-0.203	0.206	0.159	0.217	0.214	-0.293	-0.194	-0.035	0.213	0.099	0.213	-0.261	-0.101	0.01	0.233	-0.066	0.008	0.234	-0.093	-0.118	-0.005	0.029	0.076	0.066	0.057	-0.121	-0.221	-0.041	-0.274	-0.265	-0.136	0.076	0.246	-0.252	-0.107	0.18	-0.138	-0.021	-0.319	-0.107	0.185	0.177	-0.168	0.025	0.013	-0.154	-0.263	-0.061	-0.046	-0.082	-0.162
PKHD1	PPI	1	56.092	-3.67	-5.925	-4.847	1.766	-3.275	1.3	10.262	6.645	-16.505	7.207	-1.27	0.045	-1.061	2.387	1.753	-3.449	3.385	-1.143	1.025	-2.952	2.641	2.561	0.09	0.109	9.231	2.675	7.197	3.676	-2.307	3.945	0.191	-6.136	2.292	-1.012	7.151	1.462	-1.25	1.591	-4.003	2.672	0.326	-0.708	1.473	-2.602	0.773	3.628	-2.839	0.987	1.339	-1.158	-4.744	2.191	3.431	-3.243	-0.944	2.91	-0.15	4.397	-1.936	-1.542	-0.192	6.266	1.292	2.986	-2.173	-1.527	-2.448	-2.081	-0.725	0.631	1.2	1.041	-1.191	2.947	-0.802	-1.618	-1.29	0.691	2.108	2.946	-3.75	-5.728	-8.035	-3.739	-1.022	2.696	-1.585	-1.813	-0.744	1.552	2.126	1.055	1.185	-9.236	7.981	2.751	-1.494	1.53	-4.315	2.874	-1.075	0.109	-2.186	6.29	2.736	5.149	2.553	1.687	-0.247	1.38	-9.593	-8.864	3.7	-8.945	0.982	1.359	-2.939	-4.686	6.218	-1.664	-6.146	6.674	3.786	2.312	-5.369	1.247	3.243	2.232	-0.554	4.195	-0.911	5.213	9.047	-1.29	2.771	-1.575	0.581	2.958	-0.995	4.626	1.208	7.594	-0.216	1.231	2.17	1.578	-0.951	-4.65	-0.378	3.085	-3.57	8.237	11.406	-2.494	-3.796	-1.967	-3.107	-2.38	-2.384	5.531	-1.591	2.155	2.298	3.143	5.027	1.331	1.194	-3.429	3.571	-8.666	2.014	-5.758	-5.637	-9.786	6.356	3.292	1.169	-0.295	2.47	2.054	5.183	-4.125	4.621	-5.817	2.731	-4.484	-3.916	2.947	-0.509	9.83	2.982	-1.409	-3.792	-1.59	-0.922	-3.086	1.49	0.471	2.967	4.822	-1.02	-5.18	-4.903	2.951	-1.224	-0.262	0.221	2.106	-0.048	-1.52	-1.742	-1.261	-0.994	-1.417	1.197	1.51	0.233	-1.142	1.104	1.517	1.945	2.004	-0.293	-0.009	-0.42	3.787	5.157	-1.663	2.833	3.018	0.477	-0.178	1.394	-0.648	-4.331	1.892	-2.494	-0.449	1.508	2.005	2.569	1.813	-2.732	2.216	-2.834	-1.175	-1.816	0.421	0.456	-4.723	1.201	-3.11	1.689	1.628	1.572
PLD4	PPI	1	7.373	0.151	-1.651	-1.983	-0.473	-0.696	-0.131	1.546	-0.784	-1.697	0.47	-0.671	0.41	2.083	-0.869	-1.429	0.166	-0.194	-0.53	0.28	-0.071	-0.819	-0.458	0.34	-0.359	0.475	-0.43	0.35	-0.735	-1.259	0.432	0.498	-0.461	0.536	-0.801	-0.53	-0.235	-1.063	-0.067	0.217	0.095	-1.092	-0.29	-0.493	0.045	-0.497	0.846	-0.933	-0.997	0.531	-0.509	-0.002	-0.499	-0.519	-0.704	0.362	-0.347	0.494	-0.677	-0.619	1.152	-0.238	0.821	-0.034	0.558	-1.079	-0.669	-0.593	-0.153	0.375	0.13	-0.301	-0.806	-0.456	0.189	-0.88	0.607	1.143	-0.495	0.42	0.215	-1.726	-1.008	-0.564	0.245	-0.085	0.454	0.652	0.082	-0.35	-0.251	-0.696	0.019	-0.078	-0.446	-0.812	0.172	-0.607	-0.326	-0.122	-0.037	-0.101	0.364	-0.214	-0.359	0.163	-1.301	0.495	-0.677	0.162	0.023	-0.084	0.316	0.459	-0.123	-0.652	1.464	-0.382	-0.084	-0.108	-0.24	0.446	0.143	0.029	0.359	1.346	-0.135	0.062	0.626	-0.673	1.242	-0.445	-0.813	1.308	-0.169	-0.223	-0.64	-0.058	-0.95	0.144	-0.104	0.382	-0.17	-0.034	1.264	-0.412	0.263	-0.702	0.199	-0.102	-0.495	0.058	0.589	0.264	-0.729	0.123	-0.336	0.051	-0.07	0.648	0.667	0.292	0.068	0.305	-0.043	-1.03	0.518	0.392	-0.121	-0.271	-0.482	-0.424	0.148	-0.448	-0.723	0.095	0.623	-0.655	-0.314	0.274	0.877	0.602	-0.101	0.428	0.506	-0.025	0.212	-0.154	0.966	-0.365	-0.192	0.19	1.117	0.131	0.503	-0.329	-0.468	0.712	-0.42	-0.937	0.602	-0.075	1.66	-0.678	-0.112	0.321	0.142	0.299	0.754	-0.115	0.213	-0.076	0.024	-0.071	-0.26	-0.691	0.142	-0.022	-0.819	0.327	-0.166	0.207	0.174	0.534	-0.169	0.36	-0.558	-0.128	0.762	-0.093	0.211	0.056	-0.44	0.376	-0.958	0.965	-0.411	0.419	-0.838	0.192	0.574	0.152	0.404	0.925	-0.338	0.768	0.123	0.312	-0.49	0.436	-1.093	-0.194	-0.016	0.277	-0.232	-0.421
TM4SF4	PPI	1	2.042	-0.212	-0.388	-0.706	-0.11	-0.387	0.493	0.62	0.442	-1.814	0.766	-0.556	0.134	-0.415	0.203	1.034	-0.469	-0.006	0.076	0.174	-0.481	0.345	-0.099	0.418	0.284	-0.002	-0.089	-0.118	-0.115	-0.481	-0.007	-0.047	-0.849	-0.689	0.038	0.521	0.088	0.079	0.725	0.045	0.599	-0.154	-0.166	-0.104	-0.204	-0.059	0.165	-0.283	0.087	-0.5	-0.432	0.063	-0.265	-0.043	-0.251	-0.149	-0.808	0.035	-0.384	-0.222	-0.295	0.093	0.918	-0.171	-0.426	-0.027	-0.514	-0.007	-0.289	-0.208	0.32	0.208	0.293	-0.2	-0.092	-0.711	-0.018	0.138	-0.432	-0.197	0.229	0.21	-0.361	-0.273	-0.118	0.11	0.046	-0.145	-0.263	-0.187	0.282	0.601	-0.172	0.06	-0.157	0.057	-0.105	0.372	0.08	-0.169	-0.525	-0.269	0.296	-0.013	-0.507	-0.281	-0.494	0.004	-0.266	0.471	0.057	-0.007	-0.365	-0.116	0.102	0.08	-0.238	0.218	0.431	0.143	0.029	0.066	0.211	-0.11	-0.261	0.015	0.552	0.067	-0.32	0.139	-0.299	-0.211	-0.004	-0.158	0.193	-0.341	-0.155	-0.061	-0.241	0.229	0.24	-0.105	0.112	-0.202	-0.003	0.141	0.015	0.183	-0.108	-0.082	-0.047	-0.159	-0.018	-0.058	-0.455	0.012	-0.267	0.13	-0.272	-0.071	-0.279	-0.328	0.055	-0.374	0.048	0.014	0.104	-0.037	-0.003	-0.02	-0.129	-0.043	-0.232	-0.156	0.167	0.22	0.244	0.028	0.382	-0.158	-0.088	0.224	-0.119	-0.052	-0.306	0.032	-0.188	0.026	0.078	-0.236	-0.023	0.154	0.379	0.549	-0.109	0.193	0.318	-0.03	0.223	0.167	0.194	-0.222	0.401	0.26	0.037	-0.067	0.344	0.156	-0.156	0.109	0.27	-0.06	-0.208	-0.457	0.055	0.122	-0.551	0.068	0.147	-0.189	0.059	0.083	-0.344	-0.574	-0.134	0.036	-0.548	0.072	0.038	-0.45	0.324	-0.23	-0.194	-0.171	-0.028	-0.334	0.399	0.275	0.377	0.147	0.272	0.107	0.004	-0.202	0.402	-0.653	0.041	0.097	0.217	-0.423	0.158	0.106	0.322	0.331	-0.012	0.185
MLLT1	PPI	1	10.835	0.533	-0.687	-0.682	-0.889	5.593	0.146	1.946	-3.895	7.339	1.7	-0.613	-1.334	-4.435	0.901	0.29	2.955	-2.381	-3.779	-5.329	1.586	0.298	4.303	2.38	-1.03	-1.146	0.727	-0.215	-3.948	0.019	0.787	-2.357	1.34	-0.797	-0.599	1.413	-1.667	-1.48	-0.665	1.397	2.206	1.052	-0.605	1.127	-0.267	1.089	1.589	0.229	-1.493	1.281	-0.145	-0.387	-0.109	0.271	-0.458	-0.172	0.66	0.087	0.2	-1.156	0.441	0.246	0.566	0.568	0.233	-0.979	-0.276	0.973	0.632	1.16	0.711	1.214	-0.481	-0.374	-0.965	-0.241	0.971	0.562	-0.514	0.202	-0.443	0.445	0.016	-0.078	-0.654	0.088	-0.808	-0.619	0.208	-1.116	-0.28	-0.179	-0.413	-0.561	-0.046	-1.232	-0.19	-0.219	-0.378	-0.084	-0.879	0.413	-0.809	-1.162	1.617	0.053	0.281	1.102	-0.66	-0.027	1.486	0.104	0.308	0.246	0.961	-0.736	0.771	-0.746	0.519	-0.868	-0.251	-0.87	-0.056	-1.012	2.051	-0.595	-0.187	0.073	-0.76	-0.564	1	-0.486	0.037	0.381	-0.362	0.638	-0.577	0.161	-0.344	-0.744	-0.188	-0.566	0.406	0.486	-0.202	-0.306	-0.193	0.122	-0.463	0.195	-0.861	-0.766	-0.251	-0.483	-0.533	-0.833	0.013	0.052	0.245	1.017	0.416	0.358	0.461	-0.26	-0.535	-0.357	-0.072	-1.095	-0.629	-0.483	-0.419	-0.341	0.005	0.468	0.797	0.348	0.303	0.098	0.448	-0.165	0.629	0.253	0.247	-1.263	0.989	0.236	-0.319	-0.121	0.526	-0.444	0.794	-0.211	-0.475	0.211	-0.349	-0.441	0.499	0.96	0.25	0.282	0.421	-0.203	-0.193	0.244	0.676	-0.669	0.276	-0.064	0.642	0.601	0.099	-0.217	-0.065	-0.352	0.646	0.364	1.008	0.305	-1.023	0.132	-0.38	0.501	1.108	-0.581	-0.983	-0.637	-0.497	0.557	0.357	1.351	0.607	-0.143	-1.049	1.071	-0.397	-0.244	-0.539	0.021	0.325	0.391	0.868	-0.621	-0.356	-0.479	0.579	-0.415	-0.346	0.282	-0.057	-1.145	0.635	0.318	0.075	0.734	0.295	0.052
NDUFB5	PPI	1	2.57	-0.904	-0.411	0.01	0.056	-0.297	-0.142	-0.052	-0.123	-0.637	0.081	-0.139	0.314	0.479	-0.06	-0.285	0.359	-0.083	0.251	-0.161	-0.084	-0.547	-0.353	0.572	0.519	-0.074	0.052	-0.43	-0.13	-0.381	-0.145	0.196	-0.188	0.098	0.276	-0.124	-0.159	0.483	-0.194	0.033	0.158	0.345	0.338	0.209	-0.117	-0.281	0.018	-0.057	0.387	0.066	-0.463	0.343	-0.515	-0.04	0.051	-0.088	-0.011	-0.255	0.48	0.053	0.013	0.636	0.223	-0.116	-0.276	0.093	0.382	0.37	0.165	-0.028	-0.065	0.016	0.178	-0.147	0.197	-0.062	0.274	-0.309	-0.3	0.394	-0.14	0.076	0.184	0.328	-0.09	0.086	-0.466	-0.091	0.4	0.024	-0.328	0.246	-0.541	0.169	-0.001	-0.063	0.068	-0.037	-0.168	-0.309	0.194	0.121	0.4	-0.22	0.465	0.56	-0.411	-0.085	-0.05	-0.302	0.143	-0.263	0.193	-0.185	0.22	0.032	-0.54	-0.546	0.148	-0.431	0.004	0.027	0.113	-0.218	-0.174	-0.532	0.199	-0.427	-0.424	0.24	0.684	-0.277	0.067	0.244	0.362	0.588	-0.158	-0.408	-0.003	0.329	0.098	-0.594	0.296	0.441	-0.251	-0.084	0.56	-0.001	-0.301	0.397	0.443	0.139	-0.247	0.02	0.325	0.098	-0.383	-0.083	-0.085	0.31	0.132	0.344	-0.458	0.142	-0.612	-0.171	0.316	-0.175	-0.094	-0.155	-0.263	-0.303	-0.012	0.08	-0.518	0.403	0.094	-0.129	-0.122	0.629	-0.605	0.068	0.27	0.069	0.212	0.676	0.168	-0.293	-0.097	0.28	0.382	-0.482	-0.072	-0.081	0.167	-0.116	0.067	-0.452	0.545	-0.89	-0.246	-0.231	-0.04	0.019	-0.15	0.693	0.085	0.224	-0.29	0.183	-0.506	0.263	0.302	0.244	0.642	-0.334	-0.071	0.724	-0.062	0.027	0.099	0.213	-0.409	0.061	0.411	0.091	0.04	-0.643	0.165	-0.075	0.223	0.195	0.615	0.272	0.052	0.092	-0.111	0.245	-0.337	-0.5	0.058	-0.14	0.262	-0.101	-0.09	0.22	-0.246	0.103	0.116	-0.362	0.225	-0.556	-0.136	0.126	0.281	0.506
CCNL1	PPI	1	8.492	0.629	-2.21	-0.912	-0.746	3.239	-0.027	0.875	-1.488	2.552	-1.241	0.931	-0.392	1.998	7.128	0.305	9.432	0.446	-1.728	3.552	-5.888	-0.041	-3.786	2.747	4.084	-1.518	2.551	0.486	4.965	1.267	0.599	1.807	0.99	-0.488	0.487	-0.343	1.647	-0.842	0.842	-0.74	-0.355	-0.462	-0.738	-1.998	-0.231	1.256	0.847	0.7	0.488	-1.899	-0.704	-2.056	0.552	0.345	-0.624	0.663	-0.457	-0.38	-0.867	1.397	-0.591	1.717	-0.942	-1.305	-1.776	-1.14	0.668	-1.201	0.472	-0.441	-0.22	0.943	-0.019	0.977	-1.084	-0.925	1.056	-0.222	0.921	-0.655	-2.649	-0.792	0.127	1.404	-0.42	-1.407	-0.226	0.118	2.249	-1.422	0.326	1.528	0.036	-0.185	0.081	0.533	0.527	-0.973	0.375	-0.31	-0.237	-1.078	-0.401	0.186	0.193	1.042	-0.387	0.851	0.147	1.117	-0.536	0.316	-0.793	-0.708	-0.335	-0.511	0.073	1.199	-0.717	0.071	-0.843	0.251	-0.238	-0.873	-0.223	-0.428	0.316	-0.191	-0.266	0.724	0.308	-0.476	-0.104	-0.096	-0.325	0.071	0.572	-0.597	-0.08	0.347	-0.038	0.88	-0.118	-0.031	1.061	-0.479	-0.124	0.569	0.534	0.052	-0.066	-1.426	0.344	-0.193	-0.003	0.563	-0.511	0.438	0.031	0.127	0.173	0.476	-0.787	-0.518	-0.61	-0.079	0.029	-0.719	-0.85	0.927	0.085	-0.058	-0.853	0.048	0.582	0.048	-1.215	-0.346	-0.285	0.219	-0.107	-0.28	0.234	-0.217	0.344	0.13	0.002	-0.37	1.652	0.425	0.486	1.441	-1.21	-0.056	0.409	-0.339	0.302	-0.995	-0.006	-0.311	0.451	0.055	-0.012	0.136	-0.976	-1.018	-0.682	-0.017	-0.33	0.05	-0.165	0.176	0.372	-0.249	-0.997	-0.041	-0.852	-0.544	0.546	0.13	-0.561	0.203	-0.439	0.76	-0.133	-0.361	0.626	-0.371	-0.362	0.553	-0.619	-0.354	-1.233	-0.291	-0.186	-0.969	0.438	0.25	-0.272	1.186	0.612	0.134	-0.138	0.403	-0.661	-0.526	-0.006	-0.702	0.394	0.274	0.845	1.003	-0.239	0.063	0.354	-0.316
ACOX2	PPI	1	8.659	-1.246	-2.238	-1.205	0.594	-1.948	0.082	0.422	0.714	-2.372	0.399	0.783	0.39	0.004	-1.024	-0.54	0.153	0.393	-0.773	0.888	-0.754	0.398	-0.182	-0.555	0.838	0.592	1.031	-0.069	-0.758	-0.889	-1.422	0.773	1.374	-0.329	0.658	-0.898	0.162	-0.816	-0.616	0.119	-0.541	0.285	0.97	-0.443	-0.309	-0.083	0.408	0.491	-0.098	1.111	0.254	-0.124	-0.091	-0.07	-0.296	0.617	0.775	-0.364	0.588	-0.598	-0.743	0.519	0.098	0.573	-0.221	0.391	0.304	0.511	0.388	0.175	-0.176	-0.64	-0.564	0.183	0.519	-1.371	0.77	-0.981	-0.102	-0.021	0.137	-0.043	0.563	0.146	-1.003	0.092	0.501	0.257	0.856	0.537	1.27	0.075	0.788	0.967	-0.782	-1.283	0.072	0.02	-0.777	-0.309	0.43	-0.546	-0.632	-0.524	-0.274	0.37	0.031	-0.316	-0.33	-0.438	0.364	-0.64	-0.065	-0.918	0.817	0.682	0.581	0.285	0.008	-0.796	-0.251	-0.309	-0.498	0.248	0.254	-0.723	0.702	0.375	-0.846	0.596	-0.498	-0.565	0.209	-0.506	-0.307	-0.815	0.462	-1.46	-1.088	0.389	0.741	-1.497	-0.077	-0.361	0.265	-0.31	-0.686	-0.067	0.27	-0.05	-0.407	0.874	-0.785	0.667	0.2	-0.121	0.423	-0.18	0.724	-0.047	0.293	-0.349	-0.671	-0.059	-0.657	-0.662	-0.35	-0.041	-0.267	0.277	-0.629	1.052	-0.702	-0.142	0.722	-0.29	-0.009	0.139	0.761	-0.538	0.068	0.351	0.3	0.498	-0.269	0.585	0.351	0.478	-0.576	-0.443	-0.108	-0.274	0.402	-0.654	-1.091	-0.368	-0.478	-0.01	-0.065	-0.119	-0.278	-0.439	-0.196	0.482	0.089	0.262	-0.041	0.123	-0.512	0.565	-0.488	0.55	0.127	0.035	0.83	0.146	0.593	-0.572	-0.579	0.491	-0.286	1.229	-0.103	0.357	0.043	-0.109	-0.227	0.072	0.595	0.227	-0.217	0.329	-0.355	-0.014	0.323	-0.155	0.931	-0.152	-0.134	0.11	0.036	-0.048	-0.173	0.814	-0.264	-0.923	0.165	-0.45	0.19	0.627	-0.051	0.969	-1.088	-1.024	0.231	0.323
NUCB2	target	1	6.23	-2.867	-2.543	0.538	-0.603	-1.796	0.177	-4.004	0.393	2.442	-1.631	0.363	-0.653	-0.723	-0.875	0.693	-0.173	0.122	0.588	-0.171	0.021	0.08	-0.486	0.175	0.249	-1.189	0.216	0.919	-0.299	0.119	-0.212	-0.095	-1.411	-0.273	0.454	-0.949	-0.398	0.286	0.287	0.353	-0.946	-0.503	-0.185	0.534	0.887	-0.008	-0.177	-0.227	0.203	0.664	-0.551	0.756	-0.253	-0.242	-0.787	0.592	-0.381	0.64	-0.071	0.4	-0.059	-0.352	0.466	-0.134	0.284	0.129	0.835	0.048	-0.041	-0.03	0.292	-0.009	0.615	-0.153	-0.202	-1.222	-0.763	-0.679	0.07	0.486	-0.408	-1.278	0.345	0.36	0.218	-0.032	-0.189	0.334	-0.411	-0.482	-1.165	-0.358	-0.128	0.124	0.105	0.101	0.886	0.367	0.367	0.24	-0.758	-0.42	0.754	0.24	-0.495	-0.561	-0.205	0.76	-0.555	-0.269	0.543	0.723	0.033	-0.327	0.389	-0.43	0.356	0.569	-0.237	0.491	0.331	-0.407	0.828	-1.023	-0.07	-0.408	-0.232	-0.136	-0.26	0.089	0.295	-0.008	0.306	-0.245	-0.25	-0.279	-0.522	0.23	-0.09	-0.797	-0.954	-0.778	0.128	-0.21	-0.218	0.139	0.206	0.215	0.601	-0.768	0.338	0.209	0.269	0.373	0.399	-0.024	-0.031	0.201	0.059	0.407	0.966	-0.036	-0.38	0.27	-0.029	-0.544	-0.142	-0.341	0.669	-0.147	-0.485	-0.79	-0.22	0.11	0.131	-0.669	-0.085	-0.41	-0.574	0.255	0.157	0.418	-0.181	-0.435	0.397	0.826	0.701	0.203	0.338	-0.104	-0.088	-0.047	-0.357	0.279	0.25	-0.316	0.314	1.311	-0.148	1.031	0.08	0.014	0.251	-0.539	0.366	0.322	1.003	-0.513	0.089	-0.359	-0.054	0.173	0.116	-0.35	0.137	0.68	0.35	0.191	-0.024	0.203	0.166	-0.157	0.308	0.194	0.048	-0.258	-0.273	-0.178	0.401	-0.509	-0.045	-0.917	0.25	0.458	-0.613	0.286	0.666	0.04	-0.569	0.161	-0.349	-0.48	-0.416	-0.23	0.93	-0.326	-0.132	0.443	0.467	-0.143	0.276	0.588	-0.434	0.261	0.017	0.595
CACNA1C	target	1	29.741	-4.681	-6.212	-2.136	-0.074	-3.621	0.03	2.34	1.95	-5.463	3.099	0.667	2.315	0.022	3.388	5.359	-4.986	-0.221	0.108	0.445	-3.563	-1.859	1.976	-0.263	2.573	-1.861	-2.588	0.995	-0.637	1.746	-0.796	1.604	-3.939	-3.721	0.56	3.81	3.38	1.651	1.623	-2.544	2.744	0.566	2.018	-0.652	-2.223	-0.625	-4.299	3.535	0.347	5.035	2.093	1.22	-4.514	-0.028	1.041	-0.088	-0.146	-0.373	-3.993	-2.5	-0.762	-1.844	0.654	-3.486	-0.516	-0.602	-1.54	2.124	-1.849	-1.379	-5.58	-1.738	2.656	1.021	-0.219	-3.732	0.845	3.164	-2.421	-1.295	-1.776	1.467	2.296	1.788	3.412	0.188	-0.926	-2.78	-0.828	0.005	-3.813	4.239	-4.77	2.423	-0.748	1.545	1.378	-5.713	-0.411	0.203	-3.624	0.18	1.939	1.492	7.191	2.398	2.304	2.061	-4.531	3.634	0.824	-3.718	0.742	-2.537	-0.143	-1.369	2.436	0.675	-0.864	2.793	4.971	0.43	-0.478	4.188	0.884	-1.164	0.364	2.255	1.044	1.089	0.672	-0.527	-0.024	-0.52	-1.231	2.732	-0.97	-0.857	3.724	3.813	0.135	0.754	4.351	-0.494	3.213	-0.907	3.23	-2.696	-0.397	-5.158	2.367	-1.094	-1.538	-2.955	1.42	-0.933	-0.366	1.239	1.35	-1.667	-0.203	0.597	2.332	-2.621	-1.606	3.276	0.452	-3.606	4.192	-2.413	2.249	0.189	-1.64	-0.668	-0.145	0.31	-0.057	0.393	-1.175	-1.457	3.763	-1.951	-0.433	1.62	-2.916	1.207	-3.276	1.492	-1.691	0.619	-0.041	1.304	-0.436	0.581	1.435	-3.159	-3.749	0.181	-1.467	1.879	-1.939	-0.43	-2.491	1.366	1.78	-3.382	-1.883	3.104	-0.501	-0.2	-2.716	0.731	0.496	-0.419	-1.806	0.869	0.606	0.906	-0.524	2.321	-1.556	-1.341	-0.528	0.852	1.605	-0.025	1.474	0.957	2.028	-1.937	-0.86	1.743	-0.522	-0.403	-0.252	1.694	-0.827	2.037	3.262	1.395	-0.022	0.999	1.094	1.511	0.92	-2.052	-0.662	2.058	-1.018	1.949	1.656	-2.833	-0.799	-0.26	-0.707	-0.834
ACACA	PPI	1	30.476	-6.889	-6.225	-1.111	-0.25	-3.104	0.055	0.583	4.087	-6.129	2.341	-0.357	0.149	-1.837	-0.427	0.603	0.5	0.245	1.496	-0.554	-0.17	0.856	-0.473	0.728	4.353	0.658	-1.405	0.148	-2.652	-0.609	-2.077	2.834	1.179	3.414	1.77	0.992	-0.414	-0.234	-2.33	-2.075	-3.675	1.012	3.769	-0.467	-2.413	0.968	-0.102	-0.896	0.789	1.385	-0.903	0.218	-2.027	0.574	-0.397	-1.481	1.141	1.942	1.298	3.706	-1.241	1.239	-2.662	1.668	-2.473	-1.835	-0.574	0.857	1.36	-1.817	1.603	-2.495	0.813	-0.892	0.357	0.942	-0.989	-1.689	-0.049	2.13	1.039	-0.93	2.366	-0.349	-0.256	-1.695	2.006	-0.874	0.316	-2.018	3.583	-1.32	-1.78	-2.359	-0.049	-0.185	-4.027	-2.537	-3.551	2.232	1.802	-2.17	1.823	-2.039	0.19	-0.384	5.551	-1.869	1.379	1.716	-2.359	-3.386	-3.189	1.751	2.68	3.552	-2.413	-1.709	-1.085	-1.25	2.904	1.846	0.339	-1.845	-0.241	-1.624	1.452	4.253	1.231	4.226	-0.552	4.057	1.493	0.077	-2.902	-1.993	7.737	-0.623	0.347	2.543	-4.107	0.886	-0.122	-1.207	0.892	-1.958	-3.792	-3.697	-0.193	2.389	1.783	-4.145	-3.485	0.809	-1.116	-1.917	1.196	-1.351	2.61	-4.346	0.232	4.001	-1.038	1.654	-1.394	-2.933	-0.956	-0.345	0.707	-1.73	-1.546	0.749	-2.249	5.156	3.507	-3.283	-4.29	0.823	-0.797	-2.762	-2.942	-0.311	-0.402	-0.048	-1.074	2.008	-0.609	0.575	3.327	-3.285	2.017	-3.987	3.865	2.233	-2.579	1.078	-0.2	0.573	1.636	-0.304	1.649	1.747	-4.385	2.164	1.355	-0.431	-2.145	-1.246	0.884	-1.09	-1.436	0.561	1.23	1.498	1.986	3.142	1.745	0.466	2.466	-0.616	2.279	-1.457	-1.316	1.51	4.399	-1.355	-1.588	3.418	-0.619	2.08	2.902	1.162	2.752	-0.907	-0.942	-3.353	-3.202	-1.155	0.817	-1.525	-1.364	-2.533	-1.532	0.713	-3.977	-2.639	-0.897	1.487	-1.083	0.245	-1.582	2.617	2.789	0.253	2.292	2.03
SLC6A1	PPI	1	6.624	-0.692	-0.68	-0.833	0.003	-0.794	-0.039	2.063	1.165	-3.069	1.934	-0.034	0.637	-0.849	0.768	1.406	-0.72	-0.208	0.966	0.485	-0.758	-0.833	-0.046	1.586	0.485	0.57	-0.114	-1.031	-0.463	-0.486	-0.046	0.386	-1.381	-0.725	0.333	0.503	1.073	-0.982	0.665	0.161	1.325	-0.18	-0.243	0.008	-0.482	-0.396	-0.394	0.323	0.068	-0.442	0.2	-0.266	-0.697	-0.165	-0.799	-0.206	-1.076	-0.076	-0.406	0.19	-0.375	0.5	0.044	0.413	-1.596	0.153	-0.454	0.233	-0.323	-0.349	0.504	-0.934	0.098	0.8	0.315	-0.526	-0.71	0.22	-0.948	0.13	-0.681	0.315	-0.106	0.294	0.108	-0.153	0.692	-0.551	-0.293	0.083	0.238	-0.015	-0.764	-0.164	0.391	-0.365	-0.51	-0.173	0.161	-0.189	0.154	0.112	-1.21	-0.316	-0.651	0.069	-1.546	0.079	-0.661	0.173	1.25	0.521	-0.083	-1.069	0.43	0.675	-0.962	0.991	-0.052	-0.23	0.564	0.678	-0.012	-0.081	0.097	-0.006	-0.838	0.189	-0.389	-0.473	0.636	-0.881	0.276	-0.542	-0.417	-0.268	-0.629	0.146	-0.737	-0.213	-0.673	-0.696	-0.321	0.739	-0.061	-0.339	-0.502	0.397	-0.012	-0.11	-0.128	-0.022	0.522	-0.07	-0.777	-0.46	-0.336	0.463	-0.387	0.119	0.609	0.629	-0.547	-0.323	-0.044	0.521	-0.582	-0.304	0.21	0.157	0.594	0.001	0.796	-0.359	-0.467	-0.64	0.338	-0.005	-0.533	1.09	0.285	-0.008	-0.062	-0.394	-0.996	-1.422	0.276	0.293	0.581	0.464	-0.384	0.273	0.063	0.289	1.39	0.411	-0.696	0.383	0.459	-0.248	0.138	-0.065	1.115	0.42	-0.351	1.458	0.762	-0.313	0.39	-0.056	-0.236	-0.171	-1.013	-0.153	-0.007	-0.154	-0.228	1.233	0.713	0.178	-0.505	0.429	-0.076	0.225	0.554	-0.716	-0.086	0.344	-0.257	0.477	0.037	0.013	0.418	-0.269	0.192	-1.052	0.418	1.179	-1.235	0.7	0.128	0.013	0.111	-0.273	0.604	-0.046	-0.12	0.002	0.727	0.731	0.019	0.937	0.09	0.088	-0.674	0.282
IFI6	PPI	1	2.371	-0.471	-0.313	-0.933	0.138	0.84	-0.103	0.566	-0.277	-0.769	1.411	-0.124	0.41	0.435	0.082	0.611	-0.283	-0.861	1.874	0.064	-0.024	-0.186	0.378	-0.209	0.502	-0.296	0.262	-0.216	0.204	0.038	0.574	-1.207	-0.56	0.064	-0.561	-0.074	0.316	-0.167	0.604	0.132	0.453	0.161	-0.742	-0.118	0.622	-0.446	-0.595	0.347	0.342	-0.14	0.125	-0.494	-0.328	0.157	-0.347	0.16	-0.175	0.727	-0.298	-0.314	-0.76	-0.145	0.201	0.561	-0.266	-0.292	-0.554	-0.281	0.002	0.059	0.456	-0.491	-0.429	0.348	0.076	-0.254	-0.408	0.296	-0.304	-0.152	-0.059	-0.021	-0.076	0.165	0.482	0.301	0.11	0.403	-0.379	-0.249	0.234	-0.068	0.041	-0.232	0.155	0.003	-0.552	-0.067	-0.709	-0.136	-0.114	0.177	-0.091	0.134	0.436	-0.2	0.254	-0.437	0.029	0.421	0.118	0.097	0.57	0.164	-0.047	0.213	0.107	0.034	-0.321	-0.324	0.133	0.125	0.109	-0.539	0.189	0.043	0.307	0.243	0.213	-0.018	-0.306	0.126	0.048	0.323	0.384	-0.204	-0.458	0.069	0.509	-0.163	0.039	-0.465	0.032	-0.046	-0.152	-0.273	-0.086	0.072	-0.221	-0.175	0.49	-0.063	0.482	-0.034	-0.05	-0.053	0.004	-0.218	0.209	-0.443	0.262	0.22	-0.54	-0.058	-0.006	-0.424	0.04	0.066	0.039	0.526	0.145	0.219	-0.371	0.241	-0.269	0.046	0.032	-0.411	-0.003	-0.4	0.55	0.27	0.088	0.072	0.159	-0.226	0.15	0.387	-0.233	-0.119	-0.191	-0.013	-0.101	-0.047	-0.068	0.244	0.056	-0.41	-0.288	0.324	0.136	-0.271	0.03	0.092	0.428	0.2	-0.697	0.018	-0.017	0.15	0.056	0.15	-0.393	0.487	-0.083	-0.161	-0.37	0.416	-0.216	-0.366	0.305	-0.148	-0.349	0.285	0.316	-0.409	-0.242	-0.074	-0.21	0.035	-0.002	-0.088	-0.035	-0.303	0.58	0.508	0.12	0.222	-0.173	-0.128	0.228	-0.493	0.039	0.402	0.082	0.155	0.307	-0.517	-0.831	-0.202	0.602	-0.12	0.07	0.344	-0.036	-0.132
GDF3	PPI	1	4.595	-0.937	-1.246	-0.555	-0.129	-1.047	0.097	0.652	0.317	-1.415	0.704	-0.221	-0.065	-0.066	0.057	0.098	-0.174	0.07	-0.435	0.151	-0.676	-0.305	-0.25	0.535	-0.311	0.417	-0.53	-0.658	0.04	-0.172	-0.429	0.1	-0.331	-0.422	0.253	-0.595	-0.22	0.426	-0.753	-0.099	0.585	-0.535	0.667	0.324	0.319	0.172	1.102	-0.097	0.151	-0.12	-0.033	0.535	-0.87	0.202	-0.002	0.271	-0.885	0.264	-0.023	-0.461	-0.068	0.283	-0.386	0.145	0.18	-0.661	0.446	0.214	-0.491	0.156	0.033	0.515	-0.005	0.481	-0.449	-0.134	-0.09	-0.252	-0.657	-1.089	0.108	0.103	-0.901	-0.196	0.322	-0.611	-0.351	-0.263	-0.201	-0.341	0.145	0.495	-1.013	0.532	0.065	-0.031	-0.304	0.26	0.095	-0.085	0.017	-0.861	-0.303	0.079	-0.286	0.051	0.178	0.945	-0.092	-0.92	0.637	0.301	0.324	-0.111	0.189	0.13	0.527	0.095	-0.282	0.595	-0.914	-0.02	-0.289	0.17	0.182	-0.66	-0.62	0.615	0.022	0.019	0.2	-0.053	-0.596	-0.401	0.27	-0.201	-0.166	-0.935	-0.558	0.03	0.076	-0.317	0.242	0.302	0.2	0.155	0.08	0.778	-0.274	-0.031	-0.519	-0.293	-0.61	-0.093	-0.868	-0.094	-0.249	0.245	-0.022	0.564	-0.052	-0.241	0.016	-0.224	-0.326	0.795	0.397	0.05	0.087	-0.202	-0.198	0.015	-0.659	0.426	-0.051	0.289	0.411	-0.641	-0.297	0.514	-0.179	0.27	-0.663	-0.554	0.013	-0.415	-0.002	0.299	0.239	0.534	-0.191	0.243	-0.617	-0.071	0.314	0.34	0.514	-0.26	0.114	0.411	0.143	0.686	-0.28	0.448	0.224	-0.448	0.279	0.304	0.2	0.096	0.051	-0.069	-0.14	-0.257	0.261	-0.489	0.404	-0.291	-0.149	-0.247	-0.035	-0.008	0.652	0.233	0.672	0.147	0.024	0.074	-0.397	-0.204	0.061	0.103	0.628	-0.596	0.437	0.417	0.403	0.29	0.255	0.177	0.056	0.183	-0.235	0.231	0.491	-0.083	0.169	0.692	-0.346	-0.319	0.375	-0.22	-0.407	-0.339	-0.18	0.792
YKT6	PPI	1	2.814	-0.762	-0.64	-0.103	0.019	-0.455	-0.144	-0.211	0.792	-0.305	0.011	0.001	-0.283	-0.396	0.115	-0.24	0.388	-0.13	-0.069	-0.036	-0.017	-0.256	-0.043	-0.253	0.245	0.201	-0.138	0.193	0.317	-0.541	-0.076	-0.182	0.632	-0.414	-0.044	0.196	-0.276	-0.311	-0.073	0.005	-0.324	0.043	0.224	-0.181	0.262	-0.26	-0.305	0.216	-0.087	0.144	-0.211	-0.44	0.286	0.541	-0.159	-0.156	0.213	-0.644	0.438	-0.186	1.08	0.036	-0.001	0.296	-0.267	-0.849	0.019	0.204	-0.448	-0.293	-0.775	0.362	0.143	-0.124	-0.122	0.327	-0.374	0.286	0.216	0.276	-0.513	-0.199	-0.065	-0.388	0.292	-0.136	0.249	-0.095	0.193	0.331	0.222	-0.089	-0.065	0.063	-0.012	0.168	-0.326	-0.001	0.085	0.156	0.152	0.455	-0.411	-0.078	-0.414	-0.058	0.288	-0.026	-0.003	-0.012	0.401	0.297	0.044	0.006	0.126	-0.559	0.08	-0.152	0.134	-0.281	0.125	0.126	-0.166	-0.292	-0.082	0.225	0.289	0.265	-0.017	0.312	0.359	-0.015	-0.428	0.298	0.351	-0.181	0.219	0.016	0.273	0.16	0.54	-0.191	0.401	0.219	0	-0.04	-0.05	-0.09	0.06	-0.015	0.18	-0.234	0.549	-0.103	0.187	-0.3	0.192	0.454	-0.1	-0.469	-0.437	0.57	-0.416	0.072	0.292	0.045	0.03	-0.086	-0.249	0.302	0.344	0.063	-0.099	-0.295	-0.176	0.09	0.076	-0.192	0.303	-0.099	-0.585	-0.014	-0.207	0.225	-0.273	-0.092	-0.135	0.259	-0.167	-0.398	0.077	-0.471	0.132	0.08	0.506	0.142	-0.152	0.081	-0.324	0.197	0.189	0.088	-0.043	0.238	-0.246	0.152	0.291	0.143	-0.066	0.024	0.452	-0.514	-0.263	0.013	0.661	0.017	-0.395	0.206	-0.042	-0.234	0.093	0.223	0.069	-0.054	0.254	-0.192	-0.327	0.296	-0.07	-0.288	-0.191	-0.11	0.276	0.614	-0.189	0.215	0.182	-0.009	0.063	0.513	0.173	0.289	-0.249	0.082	-0.431	-0.02	-0.086	-0.157	-0.168	0.008	-0.275	0.129	-0.1	-0.389	0.01	-0.329
RHOBTB2	PPI	1	10.851	0.596	-1.855	-1.457	0.554	1.905	0.6	2.304	0.416	0.95	0.409	-0.71	-0.029	-0.285	1.304	0.343	1.757	-2.305	-1.374	-0.093	-0.18	0.909	2.471	1.346	-1.255	0.132	-0.614	0.548	-3.305	-0.743	-1.334	0.214	0.87	-0.646	0.7	0.668	-0.574	0.421	-1.053	1.88	-0.568	-0.746	0.835	0.811	-0.787	-0.154	-0.142	-0.95	0.114	-0.115	-0.785	0.54	-1.265	-0.031	0.214	-0.355	1.1	0.493	0.598	-0.228	0.339	-0.845	1.462	-0.353	-0.244	-0.684	-0.488	1.913	-0.171	0.887	-0.011	-0.56	0.394	0.378	-1.019	0.12	0.557	0.794	-0.629	-0.32	-1.412	-0.816	-0.149	0.996	-0.628	-0.237	0.036	-0.001	1.745	-1.051	0.235	0.683	0.398	-0.4	1.389	-0.375	-0.032	-0.277	-0.016	0.826	-0.109	-0.407	0.858	0.035	0.012	-0.208	0.103	0.254	-0.088	0.094	-0.243	0.028	0.602	-0.929	-0.17	0.04	0.661	0.967	-0.48	-0.487	-0.509	-0.224	-0.315	0.299	-0.337	0.307	0.656	-2.328	1.629	0.808	1.04	-1.336	-0.793	-0.447	0.462	-0.149	-0.697	-0.122	1.755	-0.358	-0.768	1.194	0.475	0.366	-0.786	-0.83	-0.246	0.846	0.813	0.395	0.354	-1.086	0.504	1.265	-1.305	0.761	0.115	-0.533	-0.305	0.468	-0.856	-0.686	0.442	-0.199	-0.048	0.516	-0.368	-0.32	0.337	-1.091	0.189	0.362	1.205	-0.034	0.547	0.188	-0.077	0.469	-0.204	-0.539	0.063	-0.244	0.271	0.535	0.714	-0.092	0.553	0.223	-0.065	0.423	1.284	0.773	2.151	0.656	0.213	0.588	-0.807	0.189	0.257	0.672	0.073	-0.225	0.899	0.328	0.608	-0.216	0.603	0.025	-0.64	0.85	1.197	0.751	0.904	0.349	-0.302	0.095	0.594	-0.631	0.892	-1.357	1.043	0.396	-0.43	-0.769	1.147	1.263	-0.663	-0.428	-0.218	-0.582	1.285	0.381	1.021	-0.15	-0.365	0.162	1.196	-0.696	0.792	0.804	0.811	1.172	0.04	-0.056	0.796	-0.112	-0.387	-0.694	0.449	-1.483	1.26	1.187	1.189	1.07	0.395	-0.454
PTPN18	PPI	1	6.524	-0.996	-0.37	-2.553	0.27	0.462	-0.175	0.543	-0.752	-1.893	0.255	0.38	0.527	1.591	0.31	-0.369	0.013	-0.092	-0.239	-0.033	0.054	0.926	-1.27	0.054	1.174	-0.333	-1.288	0.815	0.099	-0.128	0.22	0.478	-1.007	0.608	-0.382	-0.061	-0.291	-1.057	0.632	0.602	-0.452	-0.132	-0.508	-0.101	-0.295	0.894	-0.448	-0.482	1.064	0.472	0.111	-1.168	0.049	0.631	0.893	0.231	0.981	-0.073	0.377	-0.15	-0.11	0.992	0.279	0.053	-0.163	-0.061	-1.174	-0.265	-0.183	0.076	0.235	-0.062	-0.303	0.176	0.42	-0.361	0.427	0.26	0.563	0.035	-0.364	-0.626	-0.384	-0.337	0.036	0.473	-0.168	1.338	-0.292	0.689	-0.543	-0.872	0.201	-1	0.34	-0.316	0.175	-0.14	0.238	0.383	-0.934	-0.082	0.348	-0.765	0.305	-0.531	0.359	0.064	-0.534	0.369	-0.892	0.59	-0.171	-0.528	0.175	0.362	-0.156	-0.001	0.538	-0.962	0.899	0.48	-0.369	-0.597	-0.812	0.495	0.358	-0.503	-0.971	0.178	0.691	0.17	-0.452	0.353	-0.214	-0.129	-0.501	-0.153	0.238	0.12	-0.585	0.661	1.026	-0.525	1.224	-0.221	-0.345	0.74	-0.128	0.065	-0.584	0.917	1.019	0.025	-0.053	0.228	0.188	0.22	-0.467	-0.185	0.641	-0.272	-0.908	-0.166	0.777	-0.42	-0.523	-0.125	0.684	0.145	0.476	0.16	0.06	-0.34	-0.578	0.288	0.015	-0.094	-0.421	-0.255	0.615	-0.005	0.596	-0.077	0.354	0.296	0.107	-0.49	0.635	0.533	-0.229	0.1	0.766	0.027	0.759	0.33	0.392	0.235	-0.605	0.573	-0.201	0.255	0.19	-0.127	0.35	-0.475	-0.164	0.239	0.063	0.237	-0.443	0.185	0.092	0.399	-0.014	-0.398	-0.296	0.251	-0.673	-0.538	-0.774	-0.292	0.516	-0.039	0.07	-0.432	0.874	0.783	-0.349	0.019	-0.26	-0.691	-0.968	-0.553	0.075	-0.48	-0.125	0.036	0.104	-0.571	0.966	0.309	-0.407	0.621	0.689	0.815	-0.91	-0.43	0.344	-0.741	-0.054	0.162	0.053	-0.657	0.536	0.283
PTGER4	PPI	1	7.841	1.182	-1.943	-1.607	1.078	0.58	-0.169	1.484	0.823	-1.408	2.043	-0.239	-0.691	0.603	0.871	-0.85	-0.532	-0.635	0.581	0.001	-1.109	-1.321	-1.152	1.183	-0.084	1.165	0.541	-0.169	1.322	0.337	-0.762	0.284	-0.868	-0.701	0.859	0.221	0.72	0.759	0.461	0.131	1.802	-0.69	-0.051	0.382	0.765	0.666	0.43	0.023	-0.186	0.324	0.318	-0.337	-0.003	0.87	-0.315	-0.447	0.281	-0.536	0.165	0.132	-0.427	0.387	0.452	0.583	-0.505	-1.206	-0.001	-0.074	-0.173	-0.129	-0.344	-0.774	0.576	0.464	-0.34	-0.12	-0.146	-0.067	-0.895	0.006	0.905	0.694	0.138	0.327	0.424	-0.645	0.731	-0.738	-0.47	0.163	-0.387	0.698	0.008	-0.448	0.159	0.408	-0.477	0.303	0.233	-0.55	-0.966	1.135	-0.025	0.349	0.445	-1.01	-0.379	0.047	-0.001	0.46	-1.101	0.267	0.095	-0.256	0.306	-1.366	-0.497	-0.25	0.492	0.341	-0.635	0.308	0.133	0.855	-0.338	0.753	-0.362	-0.154	-0.715	-0.21	-0.33	0.293	0.589	-0.214	0.283	0.232	0.172	0.493	-0.239	-0.751	0.366	0.489	-0.449	-0.807	0.613	0.089	0.471	0.499	-0.727	-0.176	0.116	-0.472	0.373	0.335	0.665	-0.354	-0.766	-0.392	-0.536	-0.806	0.017	-0.256	-0.206	-0.329	0.985	0.131	-0.834	-1.088	-0.593	-0.23	0.068	0.372	0.46	0.192	0.285	-0.659	1.431	-0.387	-0.584	0.206	0.063	1.733	-0.35	-0.154	0.73	0.103	-0.358	0.186	0.803	-0.48	-0.239	0.475	0.2	0.13	-0.762	0.898	-0.356	0.611	-0.391	0.406	0.816	-1.442	0.49	0.952	-0.848	-0.831	-0.529	0.233	0.008	0.03	-0.124	0.588	-0.22	-0.417	-0.859	0.636	-0.187	0.849	0.406	-0.104	0.038	-0.425	-0.506	0.402	0.863	0.014	-0.175	0.445	0.01	1.101	-0.34	0.348	-0.339	0.247	0.071	-0.017	0.578	0.189	0.299	-0.536	-0.988	0.289	-0.007	0.414	-0.167	0.634	0.582	-0.029	-0.405	-0.832	0.804	-0.236	0.185	-0.342	-0.999	-1.316
CSNK1A1L	target	1	3.962	-0.484	-1.119	-0.577	-0.138	0.993	0.571	-0.496	0.939	-0.841	-0.141	-0.283	0.273	-0.697	-0.347	0.52	0.488	0.156	0.046	0.091	0.061	-0.486	0.19	0.5	0.644	0.061	-0.473	-0.398	-0.81	-0.278	0.299	0.28	-0.215	-0.192	0.106	-0.553	0.13	-0.04	0.372	0.613	-0.408	-0.156	-0.167	0.327	-0.426	0.233	-0.102	-0.223	-0.034	-0.066	0.216	0.336	-0.122	0.086	0.456	-0.278	-0.201	0.428	-0.166	0.15	0.001	0.217	0.073	-0.168	-0.306	-0.762	0.039	-0.21	-0.31	-0.117	-0.069	-0.268	-0.233	0.672	0.486	0.179	0.362	0.189	-0.453	-0.205	-0.183	0.332	-1.001	-0.281	-0.22	-0.269	0.611	-0.092	0.082	0.18	0.519	-0.159	-0.38	0.392	-0.883	-0.332	0.242	0.456	-0.054	-0.095	-0.372	0.381	0.168	0.152	0.181	0.154	-0.272	0.39	0.42	-0.175	-0.238	-0.609	-0.105	0.181	0.483	0.215	-0.025	-0.582	-0.634	-0.218	0.191	-0.415	-0.338	-0.047	0.989	-0.111	-0.136	0.413	-0.174	-0.361	-0.115	0.225	0.358	-0.139	0.319	-0.272	0.457	0.372	0.265	-0.561	-0.142	0.367	-0.222	0.553	-0.285	-0.343	-0.418	-0.216	-0.204	-0.381	-0.193	0.108	-0.197	0.197	-0.502	-0.083	0.235	0.03	-0.388	-0.476	-0.118	-0.571	0.343	-0.401	0.115	-0.137	-0.363	0.23	0.219	0.083	-0.103	-0.109	0.534	-0.166	0.236	-0.589	-0.02	-0.542	-0.178	0.008	-0.432	0.175	0.143	0.272	0.125	-0.249	-0.015	-0.407	0.857	-0.258	-0.161	-0.077	-0.391	0.334	0.505	-0.271	0.184	-0.261	-0.608	-0.681	0.329	0.784	0.096	0.728	0.114	-0.511	-0.139	-0.309	0.238	-0.346	-0.074	0.552	0.202	0.266	-0.221	-0.677	-0.039	0.238	0.086	0.39	-0.243	0.071	-0.203	-0.588	0.205	-0.623	0.155	-0.642	0.209	-0.227	0.176	-1.05	-0.695	-0.323	0.936	-0.168	0.429	-0.238	-0.76	0.138	0.027	0.086	0.359	-0.313	-0.238	0.041	0.275	0.065	0.121	0.071	0.025	-0.405	-0.545	-0.268	0.111	0.1
C4BPA	target	1	7.317	0.363	0.449	0.08	-1.196	0.313	0.093	0.775	-0.76	-1.576	0.763	-0.18	-0.82	-1.343	0.587	0.539	0.364	1.034	-1.028	-0.944	1.052	1.788	0.265	0.223	-0.476	0.029	0.32	0.083	0.586	0.227	1.009	1.266	0.007	-0.607	0.951	-0.286	-0.189	0.215	0.113	-0.363	0.416	0.014	0.123	0.836	-0.35	0.64	0.587	-1.025	1.056	0.249	-0.965	1.162	0.065	-0.966	-0.108	0.222	0.052	-0.245	-0.771	-0.357	0.384	-0.753	1.486	-0.092	0.151	0.24	0.49	0.379	0.846	-0.196	1.458	-0.066	-0.501	-0.6	-0.472	0.646	0.221	-0.34	0.294	0.087	-0.096	0.25	-0.124	-0.426	0.67	1.066	-0.396	-0.172	-0.088	0.505	0.507	-0.211	0.1	-0.456	-0.519	0.297	0.045	-0.372	0.043	0.903	-0.651	0.298	0.045	-1.306	-0.322	-0.264	-0.08	0.5	0.361	-0.026	0.019	0.009	-0.117	0.068	0.896	-0.912	-0.268	0.252	0.041	-0.275	0.029	0.1	0.558	-0.156	0.126	0.239	0.117	0.366	-0.526	0.47	0.247	-0.394	0.1	0.141	-0.695	0.119	0.589	-0.803	-0.483	-0.332	-0.656	-0.033	-0.281	0.007	-0.028	0.283	-0.218	-0.048	-0.048	-0.238	0.563	-0.119	0.408	0.061	-0.206	-0.136	0.277	0.656	-0.344	0.538	-0.044	-0.544	0.023	0.274	-0.358	0.313	0.836	0.031	-0.078	0.021	0.221	0.527	-0.781	-0.156	0.655	0.726	0.434	0.114	0.348	0.214	0.126	-0.322	-1.189	-0.31	-0.077	0.422	-0.453	-0.215	0.526	-0.117	0.396	-0.443	-0.216	-0.076	-0.162	-0.174	0.082	-0.613	0.681	0.315	-1.235	-0.851	-0.429	0.2	0.027	0.017	-0.52	0.153	0.359	-1.117	-0.732	0.702	-0.262	1.081	0.241	-0.094	0.156	-0.282	0.722	0.385	0.116	-0.198	-0.099	0.118	-0.091	-0.764	0.548	0.608	-0.17	0.359	-0.417	0.355	-0.178	0.206	-0.453	-0.024	-0.621	-0.344	-0.624	-1.073	-0.099	-0.127	0.443	-0.177	0.265	0.194	-0.093	0.637	-0.731	0.357	0.12	-0.112	-0.166	0.315	0.041	-0.189
PPP1R8	PPI	1	5.474	-0.884	0.557	-1.018	-0.064	0.148	1.072	0.478	-0.537	0.002	-0.055	0.146	0.075	-1.075	0.676	1.114	-0.663	0.297	0.313	-0.384	0.362	-1.667	-0.697	0.251	0.393	0.24	0.896	-1.395	0.129	-0.66	0.159	-0.049	-0.266	-0.372	0.212	-0.14	0.389	0.822	0.162	0.382	-0.281	0.191	-0.297	1.546	0.044	-0.316	0.276	0.153	0.067	-1.071	0.018	0.343	0.297	0.274	-0.342	0.795	-0.079	1.223	-0.485	-0.003	-0.545	0.527	0.303	-0.057	0.414	0.351	0.264	-0.762	-0.511	-0.259	-0.251	-0.439	0.09	0.149	0.183	-0.639	-0.998	-1.247	0.847	-0.092	0.012	0.014	0.427	0.066	0.945	-0.078	0.164	-0.273	-0.697	0.27	0.339	0.265	0.048	0.058	-0.262	0.107	0.017	0.103	0.068	0.114	0.268	0.068	-0.665	0.094	0.077	0.006	-0.401	0.004	0.808	-0.418	-0.02	0.335	0.2	0.113	0.246	0.52	0.057	-0.016	0.192	0.541	0.107	-0.533	0.819	0.067	0.12	-0.678	0.289	-0.067	0.211	-0.02	-0.555	-0.857	0.088	0.344	0.278	-0.647	-0.91	-0.035	-0.453	-0.125	-0.405	-0.508	-0.403	0.122	0.198	-0.569	-0.043	-0.299	-0.448	-0.21	0.491	-0.16	-0.311	-0.251	-0.471	-0.17	-0.463	-0.218	0.271	0.349	0.191	0.36	-0.323	-0.503	-0.638	-0.323	0.737	-0.008	-0.25	0.123	0.182	0.212	0.11	0.369	-0.166	0.129	-0.202	0.516	-0.135	-0.236	0.27	0.23	0.379	0.451	-0.279	0.084	-0.235	0.501	0.409	-0.795	0.193	-0.289	-0.003	0.167	0.175	-0.054	-0.264	0.339	-0.273	0.552	-0.225	0.065	-0.178	-0.418	0.136	-0.589	0.248	-0.086	0.447	-0.243	-0.186	0.445	0.367	0.913	0.76	0.266	-0.471	-0.009	0.187	0.139	-0.849	-0.407	0.45	-0.251	0.711	0.33	-0.199	-0.633	-1.022	0.02	-0.421	0.04	-0.301	0.284	-0.108	0.607	-0.181	0.21	0.635	-0.165	-0.392	-0.334	-0.546	0.175	-0.097	0.64	0.246	-0.195	0.579	0.216	0.255	-0.317	-0.141	-0.25	-0.093	-0.159
BCL6	target	1	9.285	-0.775	-1.043	-0.607	-0.437	0.422	-0.096	1.511	-0.963	0.345	1.084	-0.109	0.646	-0.821	1.629	-0.044	-0.347	1.281	-1.285	1.039	2.082	0.387	-0.574	-2.149	-0.617	1.308	-0.495	-0.966	0.451	0.273	-0.519	3.642	2.021	-3.285	-3.017	2.542	-2.143	0.655	-0.128	-2.037	-1.301	0.315	-0.128	-1.208	1.016	-0.753	-0.131	-0.377	0.651	-0.27	-0.374	-1.109	-0.984	0.314	0.134	0.147	0.703	-0.441	0.141	0.179	-0.243	0.332	-0.711	-0.369	-0.62	-0.261	0.12	-0.221	0.807	0.827	-1.173	0.364	0.649	0.442	-1.398	0.046	0.511	0.487	-0.864	0.297	0.436	0.714	0.171	0.381	0.702	-1.053	0.21	0.708	0.196	-0.072	0.116	0.674	0.565	0.584	-0.164	0.394	0.248	-0.121	0.481	-0.197	0.138	-0.623	0.49	-0.086	1.032	-0.992	0.078	-0.591	0.244	0.544	-0.241	0.326	1.316	0.139	-0.883	-0.308	0.526	-0.15	0.654	0.545	0.348	0.335	0.136	-0.661	-0.073	-0.04	-0.864	0.964	0.363	-0.492	0.005	-0.956	0.408	0.645	0.738	-0.337	0.149	0.469	-0.499	0.322	-0.442	-0.237	0.162	0.84	-0.001	0.207	0.008	1.547	-0.037	0.441	-0.385	-0.037	0.486	0.239	-0.342	-0.094	-0.125	0.615	1.662	0.146	-0.404	0.059	0.001	0.066	-1.515	-0.217	-0.322	0.714	0.543	-0.987	0.387	0.208	-0.408	0.175	0.189	0.382	-0.577	0.456	-0.028	-0.46	0.177	0.073	0.171	-0.645	0.166	0.423	1.104	0.275	0.011	0.792	0.921	-0.782	-0.069	-0.04	0.576	0.273	0.518	0.023	0.267	-0.022	0.451	-0.042	-0.627	0.434	-0.47	0.335	-0.064	0.489	0.495	0.689	-0.12	-0.572	-1.419	0.172	0.024	-1.059	-0.559	-0.28	-0.21	1.297	-1.105	-0.301	0.12	-0.488	-0.677	-0.054	-0.589	-0.124	-0.252	-0.142	-0.309	0.067	-0.192	-0.904	0.105	-0.032	-0.979	0.576	-0.075	-0.652	0.952	-1.081	0.133	1.24	-0.159	0.242	0.276	0.399	0.532	1.59	-0.73	0.956	0.596	0.612	-0.813	-0.841
NAPEPLD	PPI	1	4.728	-0.798	-0.989	0.249	0.618	-0.171	-0.181	-0.036	0.476	0.018	1.076	0.072	-0.491	-0.217	0.358	0.519	0.339	0.053	-0.368	0.118	0.306	-0.171	-0.372	-0.319	1.178	-0.623	-0.706	-0.671	-0.572	-0.21	-0.602	0.46	0.326	-0.323	0.127	0.516	0.215	0.478	-0.258	0.291	-0.222	0.355	-0.405	-0.107	-0.156	0.291	-0.061	-0.36	-0.278	-0.119	-0.107	0.111	-0.004	-0.089	0.045	-1.125	-0.435	0.923	-0.302	0.234	0.178	-0.12	0.214	0	0.299	-0.736	-0.267	0.218	-0.406	0.17	-0.268	-0.581	0.103	-0.267	-1.036	-0.124	-0.45	-0.372	-0.362	0.144	-0.908	0.031	0.371	-0.475	0.451	-0.641	0.172	-0.058	-0.455	-0.274	-0.34	-0.507	-0.082	0.315	-0.239	-0.179	-0.037	-0.076	-0.29	0.354	0.7	-0.404	0.518	-0.397	0.188	-0.279	-0.042	-0.664	0.332	0.014	0.318	0.56	-0.192	-0.324	0.167	-0.629	-0.7	0.382	-0.237	0.055	0.174	-0.179	-0.019	0.458	-0.379	0.404	-0.092	-0.052	0.592	0.201	0.164	-0.394	-0.441	-0.22	0.035	0.133	-0.534	-0.178	0.135	0.371	-0.423	0.143	0.465	-0.33	-0.367	0.488	0.45	-0.36	-0.055	-0.82	0.285	0.124	0.118	-0.12	-0.306	-0.466	0.357	0.129	-0.648	-0.036	0.47	-0.027	-0.217	0.024	-0.853	0.295	0.359	-0.147	0.429	-0.635	-0.445	0.209	-0.471	0.241	0.185	0.333	0.342	0.263	0.035	-0.159	-0.116	-0.125	-0.567	0.183	-0.164	-0.131	0.472	-0.28	0.248	0.769	-0.529	-1.233	-0.432	-0.021	0.467	0.155	-0.304	0.622	-0.061	0.64	-0.424	-0.044	-0.53	0.162	0.212	-0.114	0.232	-0.896	0.563	-0.534	-0.489	0.07	0.92	0.042	-0.61	-0.312	0.083	-0.294	0.3	-0.05	0.329	0.465	0.614	-0.288	0.269	-0.34	-0.517	-0.218	-0.305	0.342	-0.242	0.233	0.78	-0.131	0.241	0.181	0.434	0.401	0.034	-0.359	-0.556	-0.269	-0.256	0.095	0.452	-0.058	-0.248	0.159	-0.612	-0.561	-0.706	-0.253	-0.29	-0.002	-0.272	-0.271
GLCE	PPI	1	7.612	-0.488	-0.722	0.122	-0.584	0.037	0.315	0.013	1.551	-1.434	0.868	0.003	0.311	-0.902	0.276	1.055	0.541	0.082	0.194	0.38	-0.249	-0.661	-0.253	1.215	1.163	1.023	-0.155	-0.151	-0.404	-0.061	0.206	0.548	0.521	-0.779	0.156	-0.325	-0.395	-0.602	-0.408	0.287	0.384	0.544	0.257	0.151	-0.187	0.489	0.449	-0.14	0.448	0.14	0.109	0.08	-0.095	-1.014	-0.113	-0.093	-0.347	-0.382	-0.121	-0.239	0.445	-0.128	0.165	0.159	-0.317	-0.872	1.017	-0.235	0.092	-0.021	0.262	0.515	-0.636	-0.149	0.04	0.094	0.841	0.382	-0.496	-0.499	0.569	0.322	-0.464	0.388	-0.307	-0.287	-0.129	0.224	0.788	-0.259	0.268	0.075	0.563	0.099	0.079	-0.58	-0.218	0.266	-0.507	0.873	-0.344	0.607	-0.671	-0.617	0.397	0.265	0.324	-0.148	0.318	0.251	0.315	-0.013	-0.659	-0.549	0.497	0.416	-0.167	-0.427	0.372	0.865	0.138	0.465	-0.102	-0.035	0.732	0.589	0.317	0.464	0.28	-0.883	0.466	-0.655	-0.136	0.388	-0.037	0.378	0.918	0.477	-0.331	0.559	0.683	-0.329	-0.258	0.168	-0.26	-0.114	-0.346	-0.745	0.379	-0.821	-0.78	0.537	0.286	0.603	-0.215	0.378	0.218	-0.343	-0.282	0.067	-0.595	-1.348	0.335	0.68	0.363	0.144	-0.072	0.45	-0.26	-0.055	-0.23	-0.521	-0.129	0.135	-0.471	-1.585	0.183	0.703	-0.353	-0.251	-0.378	-0.026	-0.02	-0.158	-0.124	-0.441	-0.535	0.392	-0.433	0.059	-0.295	-0.026	0.024	0.492	-0.179	-0.391	-0.602	-0.644	-0.096	0.19	-0.396	-0.615	-0.058	0.148	-0.449	0.536	0.254	0.187	-0.619	0.902	0.278	0.246	-0.815	0.428	0.405	0.365	0.748	0.306	0.168	0.312	-0.664	0.569	0.035	0.04	0.289	0.037	-0.702	-0.043	0.269	0.336	0.469	-0.586	0.38	-0.551	0.344	1.44	0.005	-0.159	0.82	0.077	0.211	-0.293	-0.175	-0.326	-0.373	0.66	0.154	-1.25	0.632	-0.456	-0.211	0.081	0.272	-0.261	0.319	0.09
SPATA2	PPI	1	8.221	1.185	-1.607	-0.545	-0.307	0.338	0.511	0.861	-0.217	-0.186	-0.291	0.719	-0.004	-0.187	1.111	-0.922	1.375	-0.934	-1.437	0.402	0.289	0.34	0.251	-1.338	-2.344	0.455	-0.913	-0.651	-0.028	-0.419	-0.9	-0.265	1.426	-1.013	0.885	-0.547	0.396	0.599	-0.131	0.785	-0.052	0.129	0.098	-0.405	0.727	-0.055	0.366	1.757	-0.131	0.74	0.109	-0.596	-0.042	0.547	0.473	0.124	0.697	-1.186	0.306	-1.338	-0.1	0.42	-0.044	0.667	-0.255	-0.752	0.55	0.369	0.32	-0.461	-0.146	0.717	0.1	0.301	-0.522	0.967	-0.702	0.091	-0.35	-0.506	-0.944	0.363	0.485	1.576	0.159	-0.354	0.423	0.238	0.197	-0.255	-1.086	-0.264	0.953	-0.34	-0.928	-1.103	0.332	-0.807	0.273	-0.023	-0.268	0.249	0.579	-0.375	0.825	0.347	0.327	0.133	0.288	-0.713	0.874	-0.921	0.611	-0.322	0.642	-1.108	-0.732	-0.044	0.7	-0.204	0.223	-0.183	-0.205	-0.061	0.683	-0.126	1.559	0.953	0.088	0.098	-0.191	-0.662	-0.305	-0.52	0.93	-0.438	0.352	0.277	-1.273	-1.434	-0.186	-0.162	-0.091	0.281	1.563	0.291	-1.509	0.076	0.455	-0.301	-0.733	0.078	-0.292	0.435	-0.505	0.686	-0.246	-0.169	-0.233	0.235	0.271	0.23	-0.475	-0.799	-0.742	0.685	-0.605	0.386	0.24	0.242	-0.093	-0.414	0.302	1.482	0.152	-0.017	-0.053	-0.123	-0.229	-0.659	1.289	0.218	0.082	-0.533	-0.43	0.457	0.381	-0.238	0.394	-0.61	0.379	-0.461	-0.45	-0.362	0.45	0.302	0.39	-0.671	0.115	-0.328	-1.073	-0.522	-0.421	-0.048	0.638	0.435	-0.213	0.312	0.117	0.005	0.084	-0.979	0.144	-0.51	0.413	-0.541	-0.354	-0.346	-0.702	-1.081	0.422	0.817	0.579	0.169	-0.436	0.767	0.587	0.208	-0.761	-0.14	-0.22	0.876	-0.257	0.201	0.063	-0.148	-0.067	-0.119	-0.531	-0.082	0.535	0.183	0.316	0.187	0.152	0.202	-0.365	0.34	0.447	0.052	0.197	-0.326	-0.628	-0.38	-0.088	0.718
PPWD1	PPI	1	7.607	-1.035	-0.681	0.809	0.961	-0.484	0.008	-0.285	1.116	0.065	1.324	0.063	0.171	-1.006	1.053	1.134	0.076	0.577	0.07	0.342	0.794	0.106	-0.801	1.316	2.003	0.898	-1.586	-0.704	-0.742	0.375	-0.266	0.072	1.459	0.245	-0.533	0.379	-0.366	0.049	0.163	-0.146	0.197	0.416	0.439	-0.757	-0.331	-0.073	-0.405	-0.606	-0.206	-0.354	0.251	0.677	-0.94	-0.903	-0.147	-0.753	0.189	0.774	1.081	0.311	-0.381	-0.442	0.396	0.461	0.024	0.445	0.845	0.897	0.336	-0.014	0.58	-0.325	-0.101	1.323	0.915	0.222	-0.337	-0.221	-0.169	-0.483	0.214	0.009	-0.342	0.029	0.173	0.52	0.678	0.425	0.174	0.428	0.069	-0.55	0.442	0.443	-0.208	-0.216	0.088	0.024	-1.127	-0.404	0.402	-0.325	0.379	0.017	-0.494	0.545	0.178	-0.456	0.47	-0.291	-0.105	-0.729	0.221	-0.683	-0.932	-0.557	-0.61	-0.932	0.517	-0.393	0.433	0.009	0.413	0.188	0.346	-0.123	0.114	-1.31	-0.107	0.791	-0.554	1.223	0.581	-0.392	-0.211	-0.434	-0.016	0.308	-0.067	1.491	-0.235	-0.569	-0.747	-1.115	0.023	-0.111	-0.728	0.205	-0.878	0.12	0.813	0.057	0.49	-0.829	0.349	-0.191	-0.642	0.595	0.732	0.315	1.265	-0.118	0.22	0.436	0.784	-0.417	0.165	-0.362	-0.091	0.461	-0.021	0.381	-0.153	-0.245	-0.082	0.877	-0.339	-0.934	0.213	-1.023	0.242	0.912	0.269	-0.363	-0.202	-0.705	0.29	-0.416	0.21	0.381	0.416	0.051	0.517	0.023	1.037	0.716	0.863	0.118	0.5	0.336	-0.096	0.334	0.255	0.738	-0.589	-0.608	0.723	-0.223	-0.47	-0.103	-0.751	-0.266	0.141	0.136	-0.669	-0.399	0.304	-0.107	0.295	0.048	0.403	-0.14	-0.464	0.136	0.68	-0.604	0.302	-0.556	-0.407	-0.138	0.892	0.525	-0.457	0.127	0.625	0.279	-0.016	-0.081	0.09	-0.331	0.308	-0.256	0.282	0.627	0.346	-0.976	0.315	-0.556	0.118	0.87	-0.48	0.132	-0.61	-0.214	0.706	-0.173
TREH	PPI	1	8.107	-2.1	-2.771	-1.804	0.387	-1.977	0.25	0.722	-0.143	-2.225	0.375	-0.237	0.372	-0.343	-0.824	-0.455	-0.166	-0.877	0.363	-1.055	-1.757	0.823	0.548	-1.242	-0.673	-0.502	0.494	-0.444	0.849	0.653	1.2	-1.27	-0.468	0.734	-0.678	0.6	-0.171	0.703	0.237	-0.284	-2.103	0.633	-0.419	0.541	-0.052	0.941	0.613	0.418	-0.34	-1.18	0.629	1.383	0.088	-1.215	-0.067	-0.12	-0.794	0.956	-1.122	-1.727	-1.151	0.817	-0.208	0.428	-0.568	-0.263	0.684	0.463	-0.779	0.845	0.551	0.786	-0.513	-0.305	0.753	0.438	-0.734	-0.346	-0.358	0.194	0.604	-0.086	0.488	0.083	-0.934	-0.144	-0.749	0.221	0	0.692	0.034	-0.992	-0.254	-0.423	-0.602	-0.033	-0.258	1.037	-0.003	-0.365	0.555	-0.038	-1.016	0.357	0.143	0.478	0.666	-0.14	-0.13	0.736	0.294	-0.267	-0.471	0.114	0.957	0.487	-1.055	-0.453	0.185	-0.052	-0.484	0.213	-0.462	0.227	0.234	-0.265	1.42	-0.058	0.134	0.039	0.468	-0.444	0.813	0.082	-0.396	-0.01	-0.02	0.56	0.345	-0.081	0.074	0.289	1.026	0.058	-0.686	0.334	0.769	0.142	1.068	-0.219	0.439	0.11	0.593	-0.776	0.195	0.46	0.799	0.122	-0.137	-0.196	1.029	-0.221	-0.237	-0.275	0.151	0.176	0.304	-0.058	0.607	-0.234	0.698	0.522	-0.272	0.483	-0.356	-0.198	-0.091	0.555	-0.198	0.38	-1.097	-0.014	-0.879	-0.268	-0.417	-0.349	0.337	1.084	-0.677	-0.296	-0.341	-0.003	0.162	-0.244	0.094	-0.155	-0.294	-0.653	-0.653	0.332	-0.591	0.044	0.118	-0.249	0.209	0.251	-0.411	-0.31	-0.184	0.245	0.349	0.555	-0.193	0.945	-0.324	1.302	0.424	0.163	0.02	0.144	0.03	0.078	0.377	-0.257	-0.073	-0.44	0.016	-0.18	0.665	-0.326	0.195	0.461	-0.385	-0.211	-0.373	0.134	-0.104	-0.046	0.697	-0.178	-0.494	-0.432	0.09	-0.252	-0.84	-0.711	-0.893	0.759	-0.01	0.169	-0.176	0.395	0.171	-1.434	0.368	-0.085
IRX5	PPI	1	9.042	-0.544	3.664	-5.006	0.485	1.316	-1.67	2.445	-5.476	1.999	0.164	-0.455	-0.276	0.102	0.46	0.912	0.155	-1.192	2.008	-2.634	0.807	-2.543	-1.792	1.455	-1.311	-0.595	-0.988	2.34	1.702	0.246	-0.634	1.209	-1.112	-1.358	1.55	-1.151	-0.459	0.023	-0.52	-1.508	-0.233	0.064	0.975	-0.433	1.322	0.266	-0.467	1.688	-0.258	-0.304	-0.226	-0.429	-0.518	0.353	-0.089	0.807	0.43	0.893	-0.186	1.432	-0.54	0.184	1.516	-0.148	0.467	-0.462	0.848	-0.594	0.332	-1.005	0.1	0.804	1.184	0.502	-0.194	0.195	0.076	-0.433	0.848	-1.124	-0.187	0.961	-1.092	-0.536	-0.43	-0.11	0.316	0.206	0.291	1.237	0.812	1.155	-0.205	0.29	0.454	0.355	-0.863	1.353	0.288	0.482	0.306	0.481	-0.135	-0.391	0.072	0.092	0.933	-0.212	-1.443	-0.496	1.776	-0.24	-0.932	-0.564	0.725	-1.189	-0.056	-0.458	-0.057	-1.135	-0.149	-0.047	1.048	-0.569	0.976	0.307	-0.688	0.183	-0.048	-0.043	0.209	-1.118	0.304	0	-0.914	-0.018	0.678	0.821	0.463	0.924	0.176	0.564	-0.312	0.072	-0.405	0.566	-0.588	-0.363	-0.186	1.082	1.239	-0.231	-0.259	-0.084	0.711	-0.184	0.514	0.14	0.828	0.569	0.825	0.589	0.517	0.433	-0.081	0.266	0.507	0.743	0.509	-0.508	-0.209	0.019	0.984	-0.884	-0.028	-0.007	0.096	-0.756	-0.196	0.342	-0.642	0.516	0.028	-0.005	0.261	-0.372	0.122	1.027	0.24	0.735	-0.464	-0.025	0.035	-0.563	0.06	-0.511	0.537	0.647	-0.801	0.925	-0.578	-0.048	-0.13	0.519	0.024	0.737	-0.286	1.064	1.249	0.646	-0.124	-0.101	0.278	-1.366	0.734	0.016	0.431	0.362	-0.349	-0.227	0.061	0.37	-0.083	1.061	-0.042	0.203	-0.065	0.028	0.504	0.376	-0.191	-0.182	-0.244	0.495	-0.494	-0.161	0.259	-0.709	1.009	-0.629	-0.284	-0.667	-0.244	0.083	-0.326	0.32	-0.145	-0.222	-0.396	-0.05	-0.484	0.767	0.513	0.838	-0.02	0.165
NUDT6	PPI	1	4.219	-0.704	-0.208	-1.075	-0.042	-0.64	-0.309	0.527	0.167	-0.459	1.185	0.263	0.457	0.605	-0.184	-0.129	-0.088	-0.166	0.256	-0.012	0.328	-0.337	-0.556	0.587	0.128	-0.037	-0.172	-0.049	0.171	-0.102	0.135	0.276	-0.187	0.279	0.387	0.119	-0.293	-0.137	-0.285	0.113	-0.711	0.524	0.092	0.342	0.683	0.531	-0.587	-0.458	0.256	-0.123	0.271	0.153	0.255	0.014	-0.089	-0.446	0.07	0.262	0.441	-0.255	-0.889	0.203	0.089	0.087	-0.45	-0.106	-0.01	0.351	-0.097	-0.561	0.103	-0.201	0.05	0.38	-0.794	0.073	0.294	-0.608	-0.099	0.078	-0.048	0.194	-0.181	0.477	-0.308	-0.284	0.553	0.544	0.371	-0.191	0.15	0.029	0.29	-0.464	0.061	-0.448	-0.097	-0.166	0.344	0.371	-0.118	0.386	-0.092	0.092	0.466	0.004	-0.355	-0.239	-0.399	0.357	0.255	0.281	0.062	-0.186	0.158	0.252	-0.036	0.368	-0.512	-0.531	-0.106	-0.686	0.121	0.205	0.534	-0.082	-0.138	-0.607	-0.156	-0.139	-0.659	-0.316	-0.21	-0.045	-0.249	0.364	-0.031	-0.025	-0.227	-0.397	-0.341	0.006	0.29	0.203	-0.058	-0.027	0.238	-0.076	0.537	-0.453	0.448	0.116	-0.565	0.303	-0.263	-0.563	0.905	0.467	-0.065	0.386	-0.094	0.254	0.302	0.029	0.533	-0.042	-0.28	-0.193	-0.381	-0.426	0.362	-0.373	-0.193	-0.656	0.066	-0.169	-0.606	0.127	-0.022	-0.404	0.128	-0.272	0.06	-0.426	-0.77	-0.256	0.44	-0.564	-0.115	0.031	-0.126	-0.033	0.158	-0.467	0.195	-0.119	0.111	0.266	-0.279	-0.143	-0.519	-0.058	-0.037	-0.16	0.673	0.538	0.089	0.579	-0.202	-0.125	-0.48	-0.059	0.48	0.399	-0.026	0.466	-0.117	0.22	-0.548	0.238	-0.826	0.007	-0.429	-0.346	-0.006	0.216	-0.038	-0.097	0.205	0.305	-0.42	-0.139	0.035	-0.049	0.501	0.305	0.308	-0.251	0.093	-0.412	0.003	-0.178	-0.058	-0.131	-0.588	0.555	-0.003	0.22	-0.132	-0.133	-0.392	-0.268	0.229	-0.041	-0.419	-0.047
RAD17	PPI	1	9.59	-1.418	-1.744	-0.158	0.086	-0.687	0.013	0.451	1.828	-0.843	0.927	0.461	-0.802	-1.25	0.291	0.731	0.657	-0.063	0.442	0.15	-0.676	0.107	1.021	-1.354	-0.619	0.795	-0.517	-0.385	-0.941	0.873	-0.548	0.667	1.056	-0.527	0.11	-0.326	0.88	0.504	-0.84	-0.405	0.778	0.2	-0.479	0.183	0.595	0.835	0.742	-0.101	-0.657	0.33	0.166	-0.395	0.346	-0.128	0.373	-0.069	0.065	-0.32	-0.197	-0.015	-1.443	0.041	0.157	0.83	-0.699	-0.768	0.291	-0.089	-1.199	0.613	0.634	0.04	-0.088	-0.555	0.367	-0.405	-0.347	-0.386	0.206	-0.447	0.38	-0.095	-0.512	0.151	0.534	0.607	0.654	0.008	-0.103	-0.835	-1.22	0.325	0.558	0.357	0.245	0.64	0.742	-0.84	-0.227	0.117	-0.928	-0.207	0.254	-0.272	0.562	1.456	0.403	0.441	-0.103	0.324	-0.256	-0.94	-0.453	-0.821	-0.41	-0.137	-0.519	0.671	0.389	0.152	-0.803	0.186	-0.117	-0.314	0.246	-0.504	1.133	0.002	-0.479	-0.62	-0.412	0.648	0.807	0.264	0.378	-0.039	0.438	-0.161	0.075	-0.244	-0.436	0.507	-0.333	-0.333	0.323	-1.038	0.813	-0.352	0.689	-0.069	-0.39	-0.374	-0.506	0.369	0.689	0.067	-0.386	0.132	0.533	0.318	-0.104	0.152	-0.531	0.024	0.541	0.527	-0.671	-0.759	-0.67	0.545	-0.193	0.427	-0.443	-0.349	-0.101	-0.177	-0.178	-0.193	0.455	0.155	1.042	-0.112	-0.054	-0.302	-0.487	-0.129	1.299	0.754	-0.158	0.309	-0.439	-0.032	-0.205	0.075	1.12	-0.167	-0.242	0.29	0.824	0.419	0.08	-1.23	0.413	-0.815	-1.127	-0.491	-0.8	-0.596	0.296	0.237	0.681	0.446	0.28	0.444	0.511	-0.236	0.099	-0.387	0.459	0.677	-0.277	0.451	0.384	-0.055	0.487	-0.919	-0.119	-0.346	0.332	0.101	-0.205	-0.421	-0.969	-0.323	0.338	0.138	0.862	0.191	0.182	-0.978	-0.45	0.322	-0.327	-0.085	0.353	-0.266	1.328	-0.262	-0.669	0.522	0.725	-1.049	-0.166	-0.137	0.465	0.546
RAB7A	PPI	1	2.442	-0.572	-0.483	0.462	-0.151	-0.371	-0.17	-0.024	0.544	-0.5	0.163	-0.115	-0.422	-0.246	0.173	-0.053	-0.005	0.012	0.124	0.024	0.253	-0.223	0.099	0.44	0.592	-0.013	-0.359	-0.112	-0.374	0.106	-0.23	0.132	-0.205	0.109	-0.152	-0.513	-0.244	-0.131	-0.1	0.198	-0.054	-0.027	0.113	-0.288	-0.201	0.097	-0.206	0.017	0.147	0.435	-0.006	0.151	0.254	-0.204	-0.402	-0.223	-0.17	-0.067	-0.536	0.094	-0.211	0.151	0.024	0.233	-0.298	-0.504	0.003	-0.165	-0.226	-0.003	0.097	0.083	-0.182	-0.199	0.379	0.006	0.073	0.183	-0.461	-0.138	-0.378	-0.079	-0.465	-0.31	-0.333	-0.265	0.049	0.343	-0.31	0.215	-0.373	-0.235	-0.058	0.124	-0.027	0.194	0.018	0.339	0.247	0.501	-0.257	-0.108	0.119	-0.048	-0.279	0.012	-0.129	0.055	0.191	0.183	0.039	0.081	-0.12	-0.294	-0.161	-0.197	-0.09	0.237	0.087	0.112	-0.181	-0.01	0.111	-0.416	0.003	-0.003	-0.08	0.644	0.125	0.069	-0.257	0.21	-0.257	-0.091	-0.3	-0.415	0.35	-0.23	-0.308	-0.163	-0.233	0.121	-0.353	0.157	-0.282	-0.385	0.262	-0.046	0.036	-0.301	-0.051	0.233	-0.316	0.136	-0.052	-0.034	-0.217	-0.124	-0.521	-0.329	0.247	-0.344	-0.054	0.129	0.178	-0.149	0.2	-0.413	-0.22	0.243	-0.114	-0.063	0	-0.102	0.113	-0.326	0.089	-0.004	0.478	0.197	0.165	-0.462	0.062	-0.174	-0.455	-0.239	0.041	0.011	0.316	-0.314	0.453	-0.138	-0.145	0.728	0.233	-0.407	-0.143	-0.055	0.138	0.073	-0.021	0.148	-0.108	-0.162	0.036	-0.201	-0.147	0.129	-0.14	-0.287	0.554	-0.066	-0.273	0.644	0.111	0.045	-0.06	0.095	-0.28	0.166	-0.778	-0.237	-0.102	-0.203	0.149	-0.027	-0.321	-0.532	0.036	0.1	0.027	-0.172	0.056	0.267	0.109	-0.259	-0.241	-0.073	-0.134	0.348	0.365	-0.385	-0.085	-0.731	0.198	0.391	0.078	-0.323	-0.411	-0.196	0.029	0.397	0.086	-0.033	0.601	-0.027
USP30	PPI	1	7.36	0.386	-1.389	-1.43	0.769	-0.266	-0.19	0.871	0.573	-0.471	-0.32	-0.614	-0.201	-0.259	0.392	-0.675	0.264	-0.596	-0.568	0.299	-0.066	-0.546	0.014	-0.212	-1.884	1.233	-0.547	-0.229	0.46	-0.456	-0.017	0.67	0.472	-0.589	0.671	-0.098	-0.253	0.162	0.303	0.263	-0.283	0.109	-0.513	0.334	0.554	-0.281	0.643	0.865	-0.205	-0.287	0.706	-0.623	-0.039	0.334	0.37	-0.158	0.222	-0.996	0.383	-1.059	0.128	-0.578	-0.129	0.708	-0.104	0.253	-0.462	1.013	0.551	-0.86	1.157	0.601	-0.483	0.589	0.395	-0.831	-0.02	-0.049	0.204	0.618	0.261	-0.303	0.631	0.452	-0.81	1.252	-0.708	-0.534	0.411	0.406	-0.097	-0.486	-0.316	-0.379	0.157	-0.052	0.428	0.116	0.186	0.541	0.362	0.691	0.165	0.548	0.257	-0.222	-0.833	0.166	0.759	-0.765	0.305	-0.42	-0.82	-0.18	0.103	0.095	1.086	-0.13	0.043	-0.324	-0.533	0.478	0.246	-0.173	0.773	0.504	-0.576	0.145	0.062	0.459	0.12	-0.22	-0.923	0.213	-0.031	-0.686	-0.089	-0.746	0.077	-0.006	-0.413	0.261	0.063	-0.361	-0.149	1.319	1.033	1.192	-0.056	-0.089	0.107	-0.183	-0.509	-0.141	-0.037	-0.708	-0.002	0.711	0.375	0.349	-1.154	-0.335	0.075	0.218	0.621	0.855	0.302	0.09	0.602	0.61	0.821	-0.26	-0.106	0.05	-0.049	0.655	-0.747	0.391	-0.564	0.243	-0.724	-0.045	-0.283	0.489	-0.074	-0.764	-0.449	-0.728	-0.084	0.848	0.082	-0.402	-0.969	-0.041	0.308	-0.543	-0.31	-0.119	0.809	0.602	-0.091	0.082	1.014	-0.68	-0.11	0.962	-0.266	-0.537	0.6	0.099	-0.641	-1.367	0.742	0.564	0.118	-0.005	-0.306	0.609	0.504	0.332	0.509	-0.017	-0.318	0.474	-0.408	-0.676	0.439	-0.412	0.347	-0.451	-0.12	-0.638	0.378	0.133	-0.052	0.081	0.181	0.226	0.493	-0.137	0.273	0.107	-0.777	-0.391	-0.076	0.213	0.335	-0.275	0.464	0.295	0.052	-0.437	-0.191	0.194	-0.23	0.054
GPS2	PPI	1	5.484	-0.779	-1.221	-1.979	0.007	-0.216	-0.804	-0.505	-1.81	2.36	-0.419	0.108	-0.599	1.177	-0.265	1.167	-1.055	0.074	-0.088	0.043	-0.393	-0.592	-0.294	0.482	-1.196	1.178	-0.519	-0.446	0.93	-0.061	0.037	0.327	-1.49	-0.37	-0.71	-0.791	0.344	-0.419	0.644	-0.171	-0.461	-1.006	0.171	0.628	-0.328	-0.557	-0.315	0.574	-0.594	-0.389	0.14	0.201	-1.484	1.107	0.325	0.094	0.782	0.004	-0.105	-1.083	0.688	-0.032	-0.35	0.191	1.04	-0.146	-0.566	-1.112	-0.229	0.71	0.128	0.279	1.261	-0.078	0.074	-0.168	0.36	-0.616	0.288	0.569	0.676	-0.53	-0.398	0.467	0.057	0.412	-0.519	0.071	0.669	1.398	0.264	-0.545	0.601	0.421	0.537	-0.467	1.031	0.587	0.3	-0.819	-0.255	0.083	-0.078	0.107	-0.301	0.542	-0.778	0.414	0.304	-0.591	0.178	-0.796	-0.706	0.252	-0.593	0.766	-0.402	0.474	0.589	-0.815	0.178	-0.28	-0.546	-0.214	0.319	-0.009	0.624	-0.282	0.193	0.014	0.741	-1.165	-0.139	-0.146	0.045	0.088	0.026	0.208	-0.568	-0.457	-0.801	0.246	-0.452	0.3	-0.372	-0.392	-0.584	0.341	0.161	-1.036	1.095	0.386	0.421	0.044	-0.358	-0.727	0.227	0.085	1.01	-0.051	-0.183	0.282	0.026	0.323	-0.259	-0.132	-0.242	0.421	-0.239	-0.078	-0.393	-0.548	0.207	-0.225	-0.583	0.147	-0.374	0.392	0.692	-0.264	0.381	-0.517	-0.636	0.195	-0.271	0.12	0.594	-0.751	0.589	-0.13	0.192	0.248	-0.304	-0.063	0.3	0.133	0.187	0.279	0.372	0.363	0.56	-0.035	0.124	-0.41	-0.297	-0.283	-0.509	-0.341	0.011	0.195	-0.929	-0.298	-0.339	-0.77	0.205	0.068	0.135	-0.054	0.019	-0.726	-0.508	-0.191	0.39	0.341	-0.267	0.515	-0.71	-0.679	-0.166	-0.272	-0.037	-0.024	-0.798	0.132	-0.11	0.223	0.271	0.298	-0.202	-0.123	-0.012	0.501	0.562	-0.219	0.124	-0.138	-0.434	0.387	-0.063	-0.2	0.287	0.261	-0.025	0.109	0.495	-0.216
HIRIP3	PPI	1	11.308	-1.969	-1.675	-1.717	-0.901	3.576	-0.374	-4.24	-2.341	6.762	-0.106	0.258	2.108	2.542	4.633	3.809	-2.88	-0.089	0.337	0.47	1.994	-1.186	0.59	-1.378	-0.188	-1.193	-0.938	-0.217	-1.739	-0.25	0.109	-1.973	1.923	-0.212	-0.315	0.139	0.015	1.096	-0.895	0.099	1.45	0.244	-0.868	1.633	0.525	0.161	-1.426	-0.191	1.162	1.263	0.131	-0.943	0.241	-0.112	-0.525	0.139	-0.388	-0.823	-0.212	0.393	-0.581	-0.283	1.831	0.339	-0.659	-0.134	0.764	-0.288	1.152	1.506	0.292	0.99	-0.069	-1.271	0.89	-1.782	0.723	0.506	-0.34	-0.373	-0.137	0.654	0.239	0.374	0.431	0.154	-0.833	0.117	-0.208	-0.802	-0.005	1.044	1.689	2.361	-0.436	0.388	-0.743	0.639	-0.713	0.193	-1.54	-0.252	-1.222	-0.277	0.23	-1.404	0.22	0.2	0.613	0.38	-0.719	-0.136	-0.697	-0.58	-0.463	-0.518	1.103	-1.349	0.325	-0.6	-0.186	-0.168	-0.108	-0.57	-0.28	-0.358	0.398	1.521	0.936	0.856	-0.536	-0.156	-0.776	0.034	-1.61	0.298	-1.271	0.628	-1.251	0.262	0.302	0.34	-0.104	0.986	-0.734	-1.416	0.42	0.34	-0.372	-1.352	-0.275	0.293	0.557	-0.685	-0.637	-1.032	0.425	-0.007	-0.464	0.187	-1.038	-1.081	1.139	1.04	0.339	-0.314	-0.097	1.013	-0.652	1.057	0.365	0.257	-0.328	-0.469	0.386	-1.059	0.437	-1.622	-0.039	0.705	0.319	1.316	0.335	-0.533	0.492	-0.226	-0.373	0.109	0.317	0.126	-0.345	-0.303	-0.365	-0.248	-0.315	0.491	0.701	1.135	1.02	-0.227	0.251	0.696	-0.674	0.371	1.511	-0.773	0.213	0.057	0.851	0.309	1.303	-0.431	-1.301	0.404	0.725	1.01	-0.472	0.533	1.48	-1.104	-0.213	0.907	0.239	0.515	0.821	-1.767	-1.207	-0.308	0.559	-0.478	0.647	0.941	-0.219	-0.432	0.617	0.65	0.486	0.187	0.756	0.209	-1.206	-1.029	0.179	-0.494	-0.092	0.122	-0.098	-0.56	-0.666	-0.448	0.94	-0.111	0.82	0.055	0.969	-0.745
CFTR	target	1	20.189	-3.148	-5.941	0.176	0.68	-3.739	0.361	-0.1	5.732	-4.377	1.218	-0.634	1.205	-2.436	0.667	1.879	-1.364	0.061	-0.601	-0.482	-3.452	-0.999	1.769	0.933	1.867	-0.026	-0.466	-0.18	0.487	1.226	-0.102	0.663	-2.479	-1.406	-0.125	1.727	-0.28	0.159	0.903	-0.993	1.088	-0.103	0.865	1.105	-2.084	-0.76	0.143	1.578	0.25	1.836	0.23	0.653	0.863	-0.882	0.877	0.873	-0.433	-0.058	1.573	-0.596	-0.526	0.739	0.34	-0.267	-2.456	0.608	-0.515	0.53	1.199	0.122	0.095	-0.56	-1.385	0.832	-0.965	0.161	-0.188	-0.045	-0.63	-1.689	0.337	-0.07	-0.667	-1.2	1.449	1.302	-0.578	2.232	-1.46	0.117	0.475	2.816	-0.024	0.044	1.179	-0.016	0.522	1.019	1.566	-3.204	-1.27	1.971	-0.508	0.126	-0.372	0.717	-0.265	0.413	0.187	-0.118	-0.258	0.33	-0.133	1.175	-0.723	-1.797	-1.879	-1.393	0.398	-1.565	0.815	-0.855	0.031	1.759	1.492	0.544	0.055	0.411	-0.825	0.66	-0.644	-0.367	-1.308	-1.04	-0.015	0.057	1.822	0.204	1.262	-0.061	0.71	-0.196	-0.517	-1.951	1.806	-0.741	0.534	-0.101	-1.73	-2.085	0	0.17	-0.168	0.475	0.592	0.299	2.779	1.257	-0.729	-0.136	-1.493	-0.702	1.391	1.011	-1.727	0.303	-0.501	-0.479	0.237	0.136	-0.232	-0.169	1.195	0.384	0.996	0.31	0.198	0.708	0.061	-1.85	1.521	-0.603	1.395	-0.756	1.404	0.057	1.236	-0.873	-0.784	0.412	-0.51	0.512	0.363	-1.385	0.782	1.576	0.37	1.849	0.866	0.928	1.558	0.281	-0.772	-0.391	2.062	1.224	-0.659	-0.598	-0.759	-0.328	1.639	1.513	0.849	-0.01	-1.2	1.406	0.404	0.582	2.669	-1.346	1.795	-0.307	0.752	-1.809	0.363	-0.879	0.839	-0.201	0.398	0.449	-1.274	-0.438	-0.925	-0.86	0.68	-3.3	-1.275	-0.568	-1.121	0.626	1.217	-0.4	-0.412	0.538	-0.548	1.823	0.005	-1.511	-1.271	0.029	-1.33	-0.834	1.271	-0.635	-0.095	0.082
ZNF41	PPI	1	7.78	-1.844	-0.878	-0.685	-0.315	-0.994	-0.177	-0.834	1.783	-0.598	0.68	-0.277	-0.761	-3.386	1.115	2.1	0.987	2.368	0.369	1.622	4.317	1.515	-1.177	0.375	-1.665	0.382	-1.063	-4.61	3.927	1.507	2.421	10.878	10.055	-20.494	-17.366	13.032	-14.28	0.866	0.987	-4.075	-5.966	-1.275	1.464	1.12	4.544	-8.396	-2.747	-0.197	-0.051	-0.238	2.083	-1.345	-2.798	1.125	-2.255	0.042	-0.657	0.385	0.319	3.131	-1.283	0.722	-0.206	0.739	-0.582	1.196	-1.703	0.36	0.398	0.9	0.104	-1.332	0.031	-0.995	-1.957	0.929	0.621	-0.548	0.081	0.739	0.497	-0.338	0.185	0.437	0.39	-0.663	-1.44	0.57	-1.553	-0.562	1.394	-0.858	-0.219	0.35	0.076	-0.572	-1.604	0.849	0.342	-0.053	0.55	0.325	0.025	0.909	-0.864	0.273	-1.018	-0.482	-0.955	0.011	0.723	-0.112	-0.468	-0.002	-0.493	-0.214	-0.19	1.23	0.706	-0.276	-0.3	0.734	0.304	1.69	-0.202	0.467	-0.45	0.198	0.021	0.862	-0.37	0.786	-0.849	-0.166	0.02	0.241	-0.881	0.739	0.071	-0.515	-0.091	0.258	-0.261	-0.856	-0.488	-0.441	0.328	0.21	0.732	-0.146	0.25	-0.751	-0.631	1.113	-0.895	0.095	-0.86	-0.014	-0.076	-1.214	0.447	0.769	-0.2	0.333	-1.032	-0.583	0.659	0.412	-0.347	0.23	1.464	0.15	-0.291	-0.103	0.094	-0.071	-0.005	-0.513	1.054	-0.692	-0.604	0.85	-0.457	-0.725	0.245	-0.188	1.059	0.334	-1.791	-0.268	-0.653	-0.205	-0.663	-0.071	0.293	0.818	-0.055	0.184	-0.232	-0.441	0.103	-0.328	0.154	-0.808	0.339	-0.073	-1.103	0.128	-0.053	-0.446	0.283	-1.002	1.462	-0.606	-0.286	1.62	0.21	0.298	-0.014	-0.466	-1.211	-0.566	-0.675	-0.738	-0.036	-0.249	0.177	0.953	-0.194	0.59	-0.507	-0.079	-0.226	-0.181	-0.545	-0.311	0.7	-0.889	-0.179	0.809	0.255	-0.045	-0.077	0.699	-0.226	0.54	0.232	-0.578	-0.892	0.278	0.148	-0.581	0.111	1.345	0.125	-0.084
FASLG	PPI	1	5.158	0.412	0.102	-0.991	1.435	0.74	-1.113	2.995	-6.104	1.883	-0.008	0.25	-1.166	-5.344	-1.702	0.537	-0.172	0.445	-3.993	-8.413	-1.194	1.566	2.246	2.918	1.368	-0.918	1.944	-0.368	0.926	-0.504	-0.473	-0.511	-0.064	-0.394	-0.538	0.824	-0.047	-0.902	0.788	1.016	1.022	0.143	-1.44	-0.329	0.079	0.471	1.472	-0.411	0.427	0.383	0.191	-0.366	-0.34	-0.249	0.534	0.076	-0.919	0.369	0.468	0.233	-0.218	-0.106	0.295	0.829	0.293	-0.726	0.005	0.835	-0.72	-0.804	0.333	0.222	-0.179	0.284	-0.218	-0.072	-0.063	0.285	-0.014	-0.311	-0.218	-0.274	0.023	0.692	-0.524	0.126	0.996	-0.297	-0.355	-0.531	-0.13	-0.229	0.35	-0.173	0.271	0.544	0.819	-0.402	0.304	-0.68	0.693	0.094	0.192	0.358	0.206	-0.077	0.408	-0.18	-0.504	0.342	0.118	0.027	0.075	0.025	-0.549	-0.125	-0.012	-0.221	-0.501	0.25	0.496	-0.075	-0.485	0.86	0.523	0.162	1.105	-0.401	-0.341	-0.258	0.165	-0.338	0.507	0.668	0.283	0.086	-0.372	-0.417	0.022	-0.074	-0.588	0.117	-1.384	0.032	0.007	-0.196	0.344	-0.52	-0.719	0.436	-0.744	-0.23	0.477	-0.295	0.072	0.574	1.006	0.002	-0.241	-0.014	0.447	-0.208	0.135	0.274	-0.04	-0.227	0.126	0.114	-0.505	0.464	-0.125	-0.253	-0.105	0.47	0.331	-0.581	-0.08	-0.001	0.587	0.545	-0.109	0.484	0.1	0.122	0.123	0.412	-0.326	-0.635	-0.302	-0.39	-0.09	-0.396	-0.607	0.453	-0.307	-0.088	0.719	-0.524	-0.012	-0.459	-0.14	0.249	-0.405	-0.283	-0.402	0.156	-0.312	0.252	-0.513	-0.222	-0.011	0.191	0.468	-0.282	0.795	-0.198	0.279	0.431	0.063	-0.298	-0.497	-0.237	-0.133	0.421	0.355	0.17	-0.239	0.163	0.295	-0.223	0.48	-0.276	0.359	0.419	-0.002	-0.336	-0.015	-0.048	-0.043	-0.383	0.097	0.297	0.017	-0.14	-0.231	0.035	-0.493	0.207	-0.29	0.177	-0.319	-0.096	0.263	-0.158	0.082	0.396
RASA1	PPI	1	15.629	-2.74	-2.284	-1.781	0.978	-1.933	-0.337	1.446	-2.261	-1.762	0.877	0.896	0.64	-0.708	0.521	2.256	-0.553	-2.249	4.197	-1.38	-0.463	-1.53	-0.222	0.767	0.638	-1.132	0.119	-0.911	1.169	0.498	-1.178	0.217	-0.96	-0.276	1.527	-0.216	-0.91	0.178	0.709	1.656	0.29	0.615	-0.397	-0.52	1.229	-0.454	-0.458	1.143	0.832	-0.45	-0.55	-2.582	-0.671	-0.402	0.692	-0.903	-0.386	0.58	0.709	-0.583	-0.198	-0.364	-1.404	1.446	-0.822	0.976	-1.847	1.389	1.314	1.088	1.508	-0.118	0.832	-0.665	0.941	-0.802	-0.511	1.061	0.965	-0.699	0.216	-0.944	0.325	0.678	0.1	-0.588	0.959	0.72	-0.247	-0.86	1.282	-0.385	-0.062	0.119	0.102	0.252	2.318	0.314	-0.576	-1.625	-0.729	1.133	-1.979	-1.415	0.193	-2.293	0.922	-0.669	0.319	-1.785	-0.915	-1.396	-0.284	-0.67	0.669	0.592	0.058	-0.347	-1.588	0.121	0.878	-1.562	-1.128	-1.303	0.504	0.72	-0.853	-0.272	-1.657	0.837	1.047	1.625	-0.283	0.218	0.452	-0.013	-0.996	-0.012	-0.788	1.263	0.555	-1.668	-0.42	1.741	1.341	0.672	0.268	2.097	-0.216	-0.548	0.873	-0.863	1.325	-2.242	0.42	-0.437	0.192	-0.21	-1.007	0.285	0.747	-0.852	0.364	-1.311	-0.733	-0.135	-1.411	1.249	0.635	-1.54	-0.049	-0.88	-1.42	1.427	-0.178	-1.753	1.172	-1.488	-0.007	-0.454	0.553	-0.023	0.597	-1.446	0.048	-0.665	-0.177	0.411	-1.676	-0.251	1.11	-0.157	-0.854	-0.877	-0.32	0.148	0.48	-0.812	0.898	0.22	-0.325	-0.621	-1.644	-0.36	0.941	-1.712	0.686	0.536	-0.648	-1.098	2.468	-0.607	0.115	-0.3	0.523	0.241	0.409	0.339	0.617	1.616	-1.304	0.261	0.044	0.198	0.454	0.91	-1.039	-1.131	-0.361	-0.228	0.886	-1.022	1.17	-0.276	1.337	0.68	1.325	0.206	0.422	0.189	-0.806	0.113	-0.603	-0.621	-1.043	0.869	-0.125	-1.121	-0.574	-1.056	-0.302	-0.331	-0.988	-0.446	0.699	0.201
S100A14	PPI	1	1.429	-0.436	-0.411	0.123	-0.126	-0.35	0.034	-0.304	0.129	0.066	-0.153	-0.161	-0.102	0.011	-0.159	-0.082	0.249	0.043	0.103	-0.018	0.335	0.156	-0.219	0.03	0.284	-0.043	-0.058	-0.002	-0.054	-0.038	-0.122	0.154	0.111	0.012	0.208	0.198	-0.082	-0.109	0.22	0.102	-0.043	0.137	0.033	-0.143	-0.296	-0.141	-0.046	-0.237	0.118	-0.319	-0.038	0.035	0.195	0.07	-0.136	-0.234	0.156	-0.19	-0.072	-0.109	0.044	-0.075	0.05	0.037	0.133	-0.193	0.19	-0.05	0.059	0.075	-0.12	-0.005	-0.001	-0.559	-0.068	0.113	0.222	0.032	-0.046	0.106	-0.335	0.059	0.283	0.103	-0.371	0.037	0.132	-0.337	-0.225	0.15	-0.016	0.241	0.002	0.11	0.052	-0.12	-0.143	0.176	0.01	-0.027	-0.199	-0.003	-0.073	-0.121	-0.235	-0.059	-0.087	0.21	0.23	-0.049	0.199	-0.049	-0.078	0.261	0.293	-0.059	-0.236	-0.018	0.361	0.264	0.237	0.093	-0.008	-0.372	0.091	-0.002	0.177	0.291	-0.057	-0.242	0.052	0.069	0.222	-0.019	-0.287	0.288	-0.101	0.118	0.048	0.108	0.055	-0.119	-0.159	0.092	-0.135	-0.37	0.066	-0.057	-0.07	-0.139	0.021	-0.09	0.027	0.434	-0.328	-0.172	0.098	-0.179	-0.561	-0.277	-0.13	0.385	0.026	-0.156	-0.204	-0.001	0.127	-0.335	0.113	-0.152	0.001	-0.165	-0.252	0.002	-0.344	-0.053	0.149	-0.023	0.245	0.038	0.056	0.206	-0.075	0.089	0.234	0.107	0.198	-0.36	0.009	-0.102	-0.404	0.24	0.078	-0.011	0.03	0.332	-0.265	-0.251	0.342	-0.133	-0.071	0.212	0.274	0.327	0.137	0.002	0.285	-0.07	0.192	0.136	-0.141	0.15	-0.119	0.292	0.029	0.254	0.049	-0.323	0.084	-0.276	-0.1	0.435	0.2	0.065	-0.013	-0.017	-0.068	-0.207	0.225	0.098	-0.016	0.118	-0.469	-0.009	-0.168	0.009	-0.103	-0.2	0.076	-0.296	-0.095	0.603	0.17	-0.251	-0.092	-0.053	0.207	0.097	0.064	-0.033	-0.124	-0.276	-0.155	0.333	0.043	0.141
USH2A	PPI	1	67.849	3.076	-1.192	-0.349	0.553	0.351	-2.331	13.338	5.692	-16.173	7.625	3.839	-4.146	-7.698	3.053	3.718	-3.843	7.208	0.629	1.721	5.382	10.772	-3.633	-0.028	-0.961	9.304	0.994	3.154	3.911	-6.068	5.535	11.227	-4.955	3.978	-3.425	3.766	0.253	2.433	0.717	-8.403	2.249	3.009	0.631	0.315	-5.614	2.036	11.488	-13.533	11.043	-0.509	-1.142	-4.868	0.642	-0.922	3.122	5.261	-7.828	-1.123	-8.207	-14.217	-4.658	-9.403	4.263	-16.082	-18.397	8.378	10.821	-7.058	14.906	7.411	-1.423	-4.472	3.301	7.093	-10.608	-16.542	-13.821	7.302	2.157	22.963	13.124	-4.653	20.723	0.994	-3.609	-5.922	8.432	2.877	-7.17	-4.362	0.857	9.575	0.124	-4.574	3.546	8.685	-2.691	12.976	-1.778	-4.845	3.058	6.354	2.285	3.704	1.954	12.841	4.693	-1.351	-1.344	0.516	5.947	3.873	2.124	0.471	3.66	-0.347	-3.164	-1.766	3.023	-1.524	-3.997	-3.842	-4.897	1.727	-0.61	10.264	3.682	-4.372	0.046	5.019	2.264	6.783	5.216	4.425	-5.509	2.439	-3.326	3.923	-7.231	1.856	3.823	1.342	-4.709	1.046	-2.731	4.081	-3.476	-1.825	6.887	-2.13	2.014	-5.375	-1.553	1.439	2.929	-2.517	2.591	-6.117	2.444	2.664	-3.364	-3.372	-4.156	-3.399	3.369	1.212	-0.988	1.226	-1.625	-4.443	-2.802	0.238	0.66	1.087	-1.708	2.363	0.238	-0.867	-0.155	-2.308	-1.489	-1.232	4.865	-2.365	1.046	-1.408	-1.531	-1.869	-0.722	-1.923	1.153	-1.627	-1.279	-2.541	-1.015	-0.507	-0.4	-1.197	-2.147	1.232	0.558	1.562	-3.95	-0.822	-0.652	1.159	-1.486	-0.377	-0.869	-2.308	2.408	-0.632	-4.353	1.554	2.229	0.85	0.663	-2.04	-2.896	-0.516	-0.471	1.085	-0.185	-0.741	2.517	0.172	-0.515	-1.713	2.9	-0.862	-1.473	-0.896	2.03	-0.688	0.867	0.456	-1.236	-1.152	-1.145	-1.497	1.971	-0.145	-1.798	1.196	-0.778	0.944	-0.45	-0.042	0.826	-0.917	2.046	0.472	0.406	0.485	-0.89	0.33
IAPP	PPI	1	1.189	-0.09	-0.353	0.11	-0.044	-0.126	0.014	0.09	0.363	-0.29	0.183	0.368	-0.142	-0.082	-0.249	0.547	0.268	0.036	-0.141	0.058	-0.245	-0.14	0.166	0.068	0.006	0.36	-0.119	0.059	-0.068	-0.024	-0.363	-0.04	-0.056	-0.156	-0.161	-0.059	0.205	0.024	0.02	-0.167	0.082	-0.155	-0.038	-0.019	-0.089	0.032	-0.032	0.029	-0.184	0.079	-0.064	-0.173	0.223	-0.162	0.035	0.072	-0.072	-0.245	0.237	0.094	0.038	-0.189	-0.042	0.021	0.264	-0.244	-0.213	0.146	-0.137	-0.277	0.074	-0.157	-0.054	-0.023	0.097	-0.106	0.176	-0.011	0.171	0.267	0.002	0.066	-0.075	0.003	0.062	0.041	-0.042	-0.346	0.143	-0.24	-0.073	-0.009	-0.086	0.063	0.134	-0.015	0.05	0.001	-0.242	0.055	0.28	-0.083	0.141	0.164	0.244	0.16	-0.118	-0.133	-0.226	0.071	-0.117	0.066	-0.376	-0.124	0.112	0.312	0.304	-0.329	-0.321	0.107	0.102	0.112	0.154	-0.015	0.132	-0.198	0.339	-0.164	-0.441	0.421	-0.036	-0.03	0.074	-0.25	-0.341	-0.211	-0.16	-0.175	-0.183	-0.028	-0.183	-0.143	0.116	-0.115	-0.016	0.132	0.194	0.272	0.024	-0.228	0.243	-0.281	0.024	0.154	-0.14	-0.355	0.208	0.141	0.135	-0.022	0.242	0.007	-0.035	-0.029	0.049	-0.155	-0.006	0.096	-0.065	0.377	0.209	0.134	-0.029	-0.169	-0.197	-0.019	0.201	0.139	0.015	-0.137	-0.024	-0.058	0.026	-0.124	0.056	-0.124	-0.254	0.154	0.142	0.105	0.012	-0.01	0.016	-0.063	-0.164	-0.265	-0.019	-0.037	-0.149	0.089	-0.23	0.029	0.08	0.245	0.119	-0.209	-0.032	0.043	-0.096	-0.073	0.453	-0.106	-0.191	-0.091	-0.271	0.051	0.016	0.128	-0.074	0.083	-0.058	-0.014	0.091	-0.004	-0.061	0.09	0.134	-0.222	-0.055	-0.178	-0.127	0.122	-0.025	0.066	0.109	-0.064	-0.17	0.095	0.158	-0.048	0.392	0.047	-0.197	-0.101	-0.069	0.049	-0.082	-0.269	0.124	0.337	-0.242	-0.225	0.102	0.123	0.14	-0.143
AP5M1	PPI	1	6.872	-0.672	-0.941	0.514	0.414	-0.395	0.157	0.758	1.054	-0.914	0.688	-0.343	-0.545	-0.887	0.37	0.764	-0.707	-0.182	-0.815	0.269	-0.621	0.038	0.596	-0.667	-0.688	0.661	-0.12	0.703	0.553	-0.177	0.793	0.388	-0.665	0.182	-0.289	0.623	-0.133	-0.124	0.211	-0.522	-0.825	0.438	0.146	0.609	-0.201	0.575	0.066	0.245	0.615	-0.677	-0.186	-0.168	0.489	0.749	0.091	0.336	0.309	-0.999	0.22	-0.282	-0.526	0.226	-0.126	-0.582	0.254	-0.118	1.078	-0.077	0.304	-0.264	-0.136	0.481	-0.422	-0.193	0.831	0.14	0.168	0.289	-0.073	-1.034	-0.047	-0.177	0.323	-0.642	0.191	0.098	-0.042	0.15	-0.127	0.941	-0.542	0.489	0.206	1.013	-0.2	-0.551	-0.179	0.212	-0.305	-0.575	-0.089	-0.238	-0.019	-0.04	0.486	-0.068	0.478	0.324	0.513	-0.024	0.192	-0.021	0.412	-0.186	0.445	-0.37	-0.88	-0.204	-0.012	-0.873	-0.472	0.339	-0.118	-0.198	-0.731	-0.138	-0.776	0.047	-0.336	0.173	0.855	1.072	0.152	-0.633	-0.522	-0.315	-0.391	0.15	-0.678	-0.113	0.645	-0.3	0.439	0.192	0.073	-0.334	0.083	-0.033	-0.35	0.256	-0.382	0.048	-0.033	-0.325	0.035	-0.124	0.349	-0.13	-0.589	-0.257	-0.936	0.428	0.097	-0.641	0.339	-0.715	0.158	-0.573	0.383	-0.434	0.052	0.54	0.202	-0.533	-0.568	0.505	0.125	0.018	0.027	-0.119	-0.456	-0.76	-0.949	-0.065	-0.539	-0.279	0.415	0.129	0.427	-0.05	0.107	0.148	0.258	0.065	-1.062	-0.031	0.015	0.094	0.332	-0.432	-0.169	0.939	-0.358	-0.685	-0.168	-0.234	-0.126	-0.482	-0.302	-0.09	-0.172	0.708	-0.19	-0.627	0.027	0.442	-0.751	-0.094	0.683	-0.497	-0.488	-0.9	-0.414	0.187	-0.408	0.224	0.657	0.047	-0.328	-0.33	-0.864	-0.762	0.245	-0.028	0.304	0.326	-0.426	-0.556	0.337	0.202	-0.253	0.033	0.629	0.265	0.922	-0.355	-0.808	0.192	-0.06	-0.25	0.213	-0.381	0.179	0.655	0.007	0.203
SNRPA1	PPI	1	4.023	-0.967	-0.594	-0.455	0.279	-0.87	0.34	-0.854	0.102	-0.059	-0.235	-0.221	0.247	0.435	0.443	0.407	-0.221	-0.126	-0.189	0.013	-0.446	-0.001	-0.313	0.467	0.843	-0.107	0.036	-0.264	-0.688	-0.552	-0.611	0.064	0.025	0.183	0.355	-0.527	-0.059	0.257	0.183	0.346	-0.813	-0.2	0.744	0.299	0.273	-0.307	0.57	0.354	0.437	-0.106	0.025	-0.201	0.249	0.253	-0.355	0.242	0.222	0.055	0.162	-0.417	-0.632	0.073	-0.778	-0.077	0.387	0.011	-0.382	-0.059	-0.232	0.101	0.193	-0.166	0.138	0.465	-0.301	0.339	0.133	0.193	0.345	-0.825	0.287	0.124	0.155	0.396	-0.857	-0.676	-0.064	-0.435	-1.193	-0.41	-0.293	-0.047	0.082	-0.169	0.302	0.019	0.154	0.454	-0.161	-0.728	0.062	0.201	0.203	0.39	-0.359	-0.281	0.45	-0.2	0.467	0.036	-0.235	-0.516	0.311	0.24	-0.289	0.054	-0.144	0.345	-0.229	-0.092	-0.275	0.007	0.01	-0.591	-0.183	-0.279	0.081	0.465	-0.229	-0.423	-0.415	0.09	0.355	-0.005	0.101	0.278	0.26	0.022	-0.001	0.105	-0.123	-0.075	-0.457	-0.227	0.583	0.105	-0.417	0.042	0.411	-0.258	-0.407	0.888	-0.541	0.417	0.687	0.102	0.276	0	0.202	-0.185	1.105	0.295	0.478	-0.241	-0.015	-0.037	-0.486	-0.112	-0.008	0.33	0.072	0.161	-0.269	-0.681	0.329	0.171	0.161	0.111	0.537	0.014	-0.026	0.156	0.415	0.016	0.078	-0.269	-0.208	-0.178	-0.359	-0.007	-0.061	0.112	0.038	0.222	-0.001	-0.583	-0.256	0.223	-0.348	-0.681	-0.45	-0.453	-0.074	0.213	0.312	-0.016	0.364	-0.146	-0.702	0.012	0.33	0.205	0.794	0.266	0.201	-0.297	0.367	0.597	0.314	-0.498	0.987	-0.082	-0.077	0.096	-0.018	0.312	-0.369	-0.251	0.25	-0.019	-0.111	0.191	0.557	-0.318	-0.343	0.065	0.256	0.112	0.186	-0.172	-0.03	-0.157	-0.004	-0.391	0.129	-0.047	0.312	-0.097	-0.084	-0.198	0.091	0.148	0.091	-0.177	-0.042	-0.026
APOBEC1	target	1	2.514	-0.312	-0.165	-0.535	0.445	-0.218	0.192	0.205	0.467	-0.597	0.195	-0.085	-0.247	-0.083	0.342	-0.02	-0.161	0.435	-0.263	-0.322	-0.461	0.376	0.035	0.27	0.155	0.334	-0.052	-0.076	-0.162	-0.059	0.03	0.386	0.408	-0.12	0.328	-0.269	0.368	0.597	-0.078	0.094	0.047	-0.015	0.089	0.688	-0.174	0.134	0.393	-0.265	0.457	0.102	-0.189	-0.192	-0.344	0.019	0.728	0.056	-0.146	0.165	0.292	-0.085	-0.576	-0.243	0.083	0.466	0.132	-0.064	0.615	0.342	-0.027	0.129	0.004	-0.079	0.153	-0.577	-0.241	-0.301	-0.075	-0.092	-0.232	0.367	0.163	0.014	-0.075	0.093	0.106	0.054	-0.008	0.662	0.219	-0.59	-0.06	0.012	0.126	0.239	-0.443	-0.117	0.441	-0.048	0.103	-0.148	0.454	-0.121	-0.056	0.046	-0.189	-0.606	0.488	0.276	0.119	-0.231	0.121	-0.204	0.028	-0.492	-0.035	-0.184	-0.272	0.181	-0.127	0.529	-0.038	0.432	-0.191	0.058	0.31	-0.183	0.06	-0.079	0.273	0.003	0.079	0.006	0.09	0.05	-0.07	-0.184	0.015	0.271	-0.264	-0.464	-0.09	0.01	-0.166	-0.175	0.135	-0.018	0.241	0	-0.262	0.279	-0.152	0.103	-0.279	0.129	-0.085	0.269	0.005	-0.148	0.109	-0.633	0.143	-0.044	0.521	0.055	0.184	0.478	-0.227	0.37	0.032	-0.417	-0.052	-0.164	-0.099	0.08	0.302	-0.159	-0.425	-0.049	0.081	0.214	-0.062	0.292	-0.006	-0.284	-0.025	0.197	0.217	0.263	-0.029	-0.013	0.274	-0.04	-0.002	0.355	-0.268	0.035	0.139	0.472	0.096	-0.114	-0.275	0.171	-0.139	-0.057	-0.075	-0.249	0.235	0.109	-0.281	-0.081	0.27	0.04	-0.017	0.091	-0.216	-0.003	0.091	0.181	0.066	0.153	0.165	-0.239	-0.196	-0.152	0.196	-0.426	-0.041	0.065	0.013	-0.387	-0.021	-0.291	0.404	-0.398	-0.144	-0.006	-0.145	0.204	0.009	0.007	-0.169	0.15	-0.055	0.013	-0.107	0.135	-0.013	-0.356	-0.178	-0.007	-0.283	-0.453	0.01	-0.015	-0.229	0.028
SNURF	PPI	1	1.103	-0.278	-0.19	-0.014	-0.047	-0.04	-0.085	0.122	-0.681	0.254	-0.281	-0.082	-0.173	0	-0.498	-0.548	-0.099	0.32	-0.068	1.299	-0.591	0.569	-0.019	0.296	0.355	-0.047	-0.182	0.019	-0.131	0.007	0.082	-0.076	0.532	-0.166	0.296	0.012	0.223	0.336	-0.167	0.137	-0.124	0.135	0.221	0.479	0.132	0.107	-0.135	0.175	-0.103	0.505	0.189	-0.108	0.043	-0.02	0.176	-0.277	0.184	-0.298	0.308	-0.208	-0.191	0.117	0.106	0.424	0.528	0.139	0.296	0.107	-0.024	-0.131	0.213	-0.037	-0.272	0.279	-0.062	0.117	-0.086	0.067	-0.054	0.272	0.137	0.297	-0.05	0.276	0.078	-0.026	-0.023	-0.188	-0.474	0.273	-0.545	-0.145	-0.097	0.174	-0.029	0.091	-0.036	0.072	-0.115	-0.189	0.349	0.172	-0.088	-0.005	-0.066	-0.157	0.14	-0.049	-0.205	-0.038	-0.246	-0.317	-0.042	-0.175	-0.084	0.114	-0.044	-0.276	0.21	0.123	-0.223	0.18	-0.049	0.284	0.207	0.02	0.166	-0.049	0.034	0.449	-0.154	0.198	0.008	0.059	0.023	-0.107	0.103	0.203	-0.249	0.371	-0.08	0.059	0.083	0.028	-0.023	0.063	0.031	-0.013	-0.059	0.289	-0.11	0.162	0.062	-0.094	0.303	-0.157	-0.182	0.107	-0.305	-0.394	0.026	-0.072	-0.198	-0.303	-0.017	-0.313	0.116	-0.028	-0.016	-0.151	-0.406	-0.297	0.128	-0.155	-0.118	-0.022	0.006	-0.269	-0.155	0.194	0.012	-0.062	0.019	0.137	-0.083	0.042	-0.08	0.018	0.033	-0.131	-0.032	-0.135	-0.007	0.022	-0.161	-0.087	-0.024	0.106	0.194	-0.115	-0.022	-0.026	-0.166	-0.004	0.057	-0.053	-0.066	0.045	-0.173	-0.184	-0.088	0.211	0.115	0.266	0.02	-0.203	0.213	0.199	-0.025	0.008	0.121	-0.183	0.04	-0.087	0.037	-0.09	-0.102	-0.083	0.141	-0.291	-0.136	0.179	-0.056	-0.014	-0.122	0.083	-0.095	0.057	-0.076	-0.09	0	-0.086	0.222	-0.015	0.01	-0.067	-0.052	0.251	-0.238	0.173	0.204	-0.254	0.078	-0.004	-0.099	-0.09
ENSG00000142539	PPI	1	6.07	-1.516	-0.769	-1.938	-0.05	-0.974	-0.548	0.581	-1.306	-0.54	0.708	0.096	0.607	1.379	-0.017	-0.043	-0.545	-0.359	-0.35	-0.066	0.371	-1.437	-1.087	-0.424	-0.52	-0.121	-0.214	-0.273	-0.168	-0.57	-0.37	0.56	0.053	-0.045	-0.153	0.011	-0.072	0.524	0.283	0.422	0.149	0.231	-0.774	0.111	1.139	0.126	-0.095	-0.478	0.067	-0.763	0.328	0.046	0.029	-0.199	0.674	0.253	0.816	0.379	-0.142	-0.108	0.214	-0.139	-0.141	0.007	-0.194	-0.475	0.638	-0.288	0.2	0.325	1.388	1.274	0.358	-0.546	-0.612	-0.096	0.006	0.256	0.101	-0.02	0.395	-0.162	0.026	-0.88	0.73	0.52	-0.322	0.14	0.078	-0.446	-0.002	0.086	-0.746	0.345	-0.732	-0.609	-0.76	0.763	0.065	0.098	-0.481	0.449	0.592	-0.464	-0.197	0.53	-0.347	0.256	0.075	-0.303	0.221	-0.695	0.19	-1.087	-0.696	0.24	-1.116	0.834	-0.819	-0.488	-0.199	0.124	0.264	-0.244	0.539	-0.494	0.282	-0.401	0.237	-0.131	-0.066	-1.296	-0.11	0.894	0.454	-0.095	-0.305	0.772	0.668	0.094	0.082	-0.343	-0.816	-0.338	0.303	-0.401	0.727	-0.119	0.014	0.153	-0.146	-0.162	-0.351	-0.017	-0.835	0.069	-0.12	0.514	0.357	-0.402	0.142	-0.257	-0.266	-0.697	-0.065	0.574	-0.467	-0.909	-1.107	-0.061	-0.046	0.874	-0.09	-0.557	-0.103	0.086	0.384	-0.052	0.2	0.369	0.242	0.513	-0.204	0.531	0.565	-0.141	0.193	-0.071	0.326	-0.605	-0.626	0.362	-0.277	0.074	0.526	0.374	0.234	0.052	0.584	0.201	-0.39	-0.837	-0.155	-0.03	-0.39	-0.077	0.163	0.675	0.103	1.054	0.263	-0.844	0.273	-0.31	-0.161	0.783	-0.027	-0.243	0.006	0.105	0.443	-0.31	0.645	-0.374	-0.137	0.446	-0.252	0.39	-0.912	0.088	-0.02	-0.145	0.862	0.001	-0.529	-0.735	-1.257	-0.097	-0.085	-0.367	0.432	-0.055	0.741	-0.181	0.101	0.129	-0.295	-0.352	-0.39	-0.74	0.155	-0.016	-0.241	0.35	0.116	-0.214
TFF2	PPI	1	1.596	-0.117	-0.091	-0.283	0.243	-0.19	-0.141	0.344	-0.046	-0.254	0.688	0.053	-0.162	0.118	0.196	-0.184	-0.254	-0.034	-0.305	0.28	-0.067	0.056	-0.38	-0.14	-0.3	-0.158	0.313	-0.936	0.045	-0.084	-0.032	-0.123	0.114	0.072	-0.272	0.38	0.118	-0.168	-0.257	0.347	0.334	-0.171	-0.314	-0.411	0.308	0.01	0.176	-0.317	-0.199	-0.057	-0.11	0.222	-0.295	-0.419	-0.15	-0.176	-0.116	0.177	-0.008	-0.112	0.196	-0.242	0.154	-0.137	0.308	-0.201	-0.321	-0.194	0.354	-0.057	-0.029	-0.048	0.384	-0.225	-0.399	0.075	0.322	0.22	0.016	-0.207	0.181	-0.105	-0.4	-0.206	0.316	0.266	0.117	0.479	-0.059	0.191	0.148	-0.157	-0.271	0.198	0.403	0.303	-0.099	0.034	-0.05	0.07	-0.185	0.291	-0.576	-0.065	0.025	-0.209	-0.034	-0.131	-0.391	-0.106	-0.264	0.015	-0.341	-0.045	-0.028	-0.076	-0.012	0.208	0.24	0.087	-0.092	-0.164	0.039	-0.19	0.15	-0.243	-0.196	-0.345	-0.103	0.151	0.37	0.248	0.32	0.283	-0.029	0.2	-0.157	-0.287	-0.186	-0.087	0.009	0.273	-0.305	0.179	-0.113	0.372	0.115	-0.057	-0.193	-0.055	-0.205	-0.08	-0.057	-0.254	-0.039	-0.302	-0.144	-0.206	-0.261	0.072	-0.174	-0.198	-0.072	-0.013	-0.547	-0.064	-0.024	-0.268	-0.006	-0.068	0.491	-0.02	0.031	-0.001	0.037	0.058	0.212	0.172	0.484	-0.39	0.006	-0.039	0.013	0.104	0.037	0.321	0.063	0.242	-0.105	0.321	0.051	-0.086	-0.007	0.064	-0.211	-0.001	-0.211	-0.185	-0.059	-0.397	-0.1	-0.157	-0.122	0.066	0.155	-0.499	0.37	-0.052	-0.177	-0.076	-0.524	-0.595	0.5	0.266	0.263	-0.211	0.04	-0.2	0.144	-0.096	0.132	-0.241	-0.294	-0.023	0.075	-0.361	0.2	0.047	0.419	-0.058	-0.323	0.179	-0.19	0.166	0.041	0.129	-0.142	0.121	-0.058	-0.105	0.453	0.222	-0.045	0.14	-0.065	-0.155	0.141	-0.071	-0.444	-0.211	0.15	0.021	0.216	0.048	0.263	-0.225
CPSF1	PPI	1	20.429	-2.996	-2.948	-0.865	-1.217	-2.568	-0.325	0.959	0.492	-3.983	1.752	-0.85	2.568	1.754	1.234	1.057	-1.828	0.4	-0.287	-0.004	-1.004	-0.316	-0.67	-0.312	2.423	-0.815	-0.598	-0.656	0.228	0.719	0.304	-0.805	-0.844	-0.107	0.204	1.374	-0.571	-0.141	-0.572	0.105	0.931	-1.279	0.181	1.007	-1.142	0.237	0.14	-1.181	-0.387	-0.297	-0.067	-0.523	-0.67	-0.643	0.124	0.678	1.647	-1.337	0.139	-0.674	0.05	0.943	0.167	1.767	-0.137	-0.432	1.027	1.3	-0.545	0.951	-0.137	0.969	-0.78	0.033	-0.126	1.459	-0.618	0.453	-0.831	0.729	0.949	-1.473	-0.038	0.815	-0.652	-0.396	-1.286	-0.009	-1.35	0.221	0.82	0.005	0.946	-0.378	-0.583	-0.406	1.19	-1.083	-0.495	-1.07	-1.659	0.499	-1.24	-1.716	-0.285	-2.407	-0.643	-0.728	1.567	-1.133	1.41	-1.087	0.457	2.077	-0.261	1.086	-0.287	0.846	-0.348	0.528	-0.58	1.037	-1.073	-1.168	-1.217	-0.979	0.594	0.197	1.431	-2.086	1.074	-0.829	0.482	0.34	-1.785	-0.839	0.51	-0.187	0.873	-0.731	0.744	-1.2	1.902	0.647	-1.123	1.082	-1.65	-0.141	0.241	1.749	1.116	-1.583	0.23	-0.998	0.288	0.201	1.014	-0.056	0.099	-1.039	1.305	0.181	-0.546	-1.509	0.595	-0.205	-0.326	1.034	0.481	0.166	-0.853	0.607	-0.661	-0.072	0.605	-0.719	1.027	-1.017	-0.668	-1.526	1.497	-0.599	-0.412	0.679	-1.645	1.363	1.365	1.246	-1.414	-1.987	-1.007	-1.628	0.476	0.979	-0.971	0.042	-0.229	-0.16	-0.676	-1.346	1	1.572	-1.339	1.653	-1.243	2.971	1.024	3.098	-1.448	-0.634	0.434	-0.816	-0.279	-1.14	-0.466	0.606	0.339	0.058	1.313	0.607	0.797	0.575	0.572	0.35	-0.354	-0.617	1.293	0.691	1.038	0.192	-1.01	-3.538	-0.83	0.493	-0.51	0.657	2.737	-0.549	0.777	1.605	0.165	0.767	0.663	-1.355	-1.554	0.836	-1.412	-1.155	0.211	-0.252	0.36	-1.267	1.556	0.514	-1.587	1.833
UBE2G1	PPI	1	2.037	-0.771	-0.059	-0.319	-0.042	-0.474	-0.028	-0.077	0.21	-0.409	0.159	0.067	0.032	-0.093	0.197	0.152	-0.118	0.047	-0.179	-0.041	-0.109	0.117	0.017	0.239	0.147	0.189	-0.376	0.058	-0.358	0.564	0.249	-0.069	0.235	-0.04	-0.146	0.269	-0.517	0.148	-0.183	-0.108	-0.413	0.49	0.055	-0.119	-0.471	-0.129	-0.364	0.083	0.104	-0.231	-0.06	0.007	-0.081	-0.107	-0.024	-0.286	-0.299	0.288	-0.156	-0.382	-0.254	0.215	-0.099	-0.132	0.05	-0.256	0.101	-0.086	0.184	-0.291	0.006	-0.213	0.107	-0.419	-0.018	0.112	-0.143	0.007	0.086	0.331	0.005	0.339	0.245	0.182	0.362	-0.107	0.052	0.079	0.148	0.01	-0.407	-0.019	0.07	0.128	-0.178	0.024	-0.097	-0.292	0.221	0.069	-0.048	0.165	0.041	-0.371	0.093	0.389	0.128	-0.158	-0.174	0.144	-0.075	0.135	0.045	-0.446	0.344	0.172	-0.099	0.016	0.492	0.26	0.301	0.259	-0.045	0.043	0.12	-0.052	0.518	-0.025	-0.244	0.233	0.536	0.206	-0.114	0.032	0.071	0.32	-0.049	0.067	-0.012	0.218	-0.386	0.049	-0.093	-0.181	0.177	-0.03	0.129	0.024	0.204	0.08	0.277	0.095	-0.413	0.026	0.237	0.04	-0.21	-0.119	0.4	0.123	0.425	0.314	0.025	-0.009	-0.012	0.122	-0.117	-0.196	0.304	-0.048	-0.282	0.214	0.053	-0.22	0.064	0.257	0.028	0.021	-0.041	-0.04	0.412	-0.127	0.266	0.161	-0.134	-0.126	-0.052	-0.293	0.397	0.121	0.104	-0.27	0.104	0.189	0.006	-0.108	0.222	0.16	-0.074	-0.232	-0.497	0.196	0.042	-0.177	-0.044	0.007	0.127	0.091	0.17	0.057	0.292	-0.02	0.175	0.081	0.058	-0.133	-0.304	0.205	-0.35	-0.134	0.371	-0.029	0.02	-0.412	-0.42	-0.361	0.181	0.054	0.058	0.016	0.16	0.016	0.031	0.143	-0.228	-0.376	-0.104	-0.574	-0.361	0.102	-0.198	0.057	0.054	-0.06	-0.247	-0.01	0.268	-0.05	-0.232	-0.025	0.265	0.048	-0.086	-0.191	0.062	0.119
ATP2A3	PPI	1	14.861	-1.485	-1.825	-0.512	0.174	-1.47	-0.661	1.3	0.321	-5.733	1.761	0.904	1.038	1.922	0.161	0.437	-0.911	-0.326	-0.932	0.398	-0.739	-1.227	-0.796	0.982	3.014	0.853	1.404	-0.624	-1.093	-0.886	1.049	0.04	1.037	-0.39	0.376	0.135	-0.844	-0.7	-0.583	1.427	1.37	-1.43	-0.16	-1.298	-0.704	-1.872	-0.405	-1.016	1.021	-0.507	-0.358	2.877	0.142	-0.732	-0.961	-0.199	1.352	-0.425	0.751	1.566	-1.334	-1.073	-0.353	1.194	0.455	-0.524	-0.319	-1.407	0.79	1.351	-0.594	0.24	-0.522	-0.822	1.472	-0.645	-0.897	-0.071	0.3	-1.624	0.363	-0.159	1.216	-0.369	-0.374	1.636	-1.584	0.363	-1.019	-0.798	2.423	1.795	-0.593	-1.346	-0.657	-0.147	0.078	-0.663	-1.33	0.87	1.513	-0.948	0.126	0.001	0.494	-1.186	0.726	-0.66	-1.91	0.393	-0.717	-0.484	1.271	2.063	0.048	-1.155	-0.945	-0.676	0.107	-0.698	0.003	2.18	-0.076	-0.619	1.469	-1.364	0.753	-1.751	-0.055	0.98	-0.404	0.663	0.581	1.804	0.334	-0.947	-0.639	0.334	-1.381	1.216	2.78	-2.105	0.094	-0.018	1.548	0.209	-0.287	0.278	-0.278	0.416	0.938	-3.139	-0.531	-0.885	-0.244	0.686	0.359	0.299	0.471	1.468	-0.297	2.017	0.309	0.021	-0.19	-1.26	-1.179	-0.885	-1.637	0.654	-1.177	1.202	0.887	-0.342	-1.537	-0.026	-1.147	-0.505	1.165	0.391	0.056	-0.021	-0.091	0.179	1.193	2.654	0.298	1.142	0.653	0.544	1.458	0.498	0.296	0.712	0.674	-0.59	-1.395	0.13	-0.361	-1.134	-1.442	0.89	2.848	-1.22	-0.325	1.66	0.697	-1.442	-0.714	-0.698	2.888	0.284	-0.343	0.825	-1.379	0.887	-0.334	0.604	-1.575	-0.324	0.93	2	-0.349	0.88	1.442	-0.955	0.243	0.292	0.991	1.522	1.131	0.591	0.042	-0.393	-0.137	2.089	1.56	-0.353	-0.428	1.198	-1.109	0.678	0.846	1.475	0.875	1.505	-0.044	0.702	0.319	-1.397	-0.72	-1.65	-0.751	-0.404	0.199	0.227
SENP8	target	1	2.716	-0.725	-0.905	-0.209	-0.172	-0.515	0.092	0.127	0.468	-0.321	0.111	0.118	0.044	-0.363	0.127	-0.191	0.186	-0.399	-0.298	0.178	-0.607	-0.022	-0.094	0.096	0.014	-0.164	-0.131	0.012	0.202	0.03	0.27	0.51	0.074	-0.057	-0.155	-0.181	0.213	-0.023	-0.432	-0.235	0.075	-0.27	0.022	-0.165	-0.157	-0.2	-0.295	0.112	-0.016	-0.433	-0.474	-0.658	0.466	0.377	0.163	0.152	0.067	-0.512	-0.579	-0.648	0.249	0.612	0.179	-0.088	-0.186	-0.239	-0.519	-0.445	-0.458	-0.321	-0.002	0.452	-0.163	0.3	0.003	-0.141	-0.008	0.007	0.142	0.491	-0.049	-0.272	0.145	-0.221	-0.387	0.431	-0.161	0.033	0.316	0.372	-0.479	-0.243	-0.295	0.025	-0.53	0.65	0.004	0.092	0.163	0.151	-0.629	-0.039	-0.559	-0.185	0.655	0.025	0.755	0.243	0.312	-0.335	0.365	0.361	1.335	-0.22	0.153	-0.351	-0.084	-0.968	-0.109	0.222	-0.548	-0.121	0.352	0.119	0.459	-0.638	0.188	-0.17	-0.161	-0.034	0.425	-0.22	0.269	0.231	-0.384	-0.308	0.082	-0.441	0.227	-0.447	0.279	-0.119	0.307	-0.439	0.216	-0.041	-0.041	0.404	-0.052	-0.04	-0.066	0.075	0.062	-0.702	-0.109	0.557	0.327	0.162	-0.094	0.116	-0.286	-0.148	-0.339	-0.158	-0.338	0.218	-0.133	-0.227	0.004	0.541	0.289	0.368	-0.476	0.486	0.019	-0.207	0.564	0.209	0.076	0.162	-0.141	-0.198	-0.439	0.114	-0.137	0.029	-0.444	-0.009	-0.151	-0.038	0.462	-0.368	0.208	0.273	0.046	0.016	-0.494	0.389	0.046	0.029	-0.05	-0.024	0.212	-0.365	0.544	-0.082	0.651	-0.473	0.025	-0.344	-0.083	0.253	-0.196	0.322	-0.403	-0.248	0.125	-0.001	0.639	-0.014	-0.529	0.239	-0.176	-0.482	0.363	-0.158	0.292	-0.074	-0.341	-0.412	0.468	0.201	-0.092	-0.175	-0.015	-0.067	-0.246	-0.335	0.386	0.136	0.507	-0.177	-0.265	-0.421	0.34	-0.063	0.052	0.108	-0.211	-0.149	0.3	-0.339	-0.148	-0.139	0.003	-0.195
NUFIP2	PPI	1	10.702	1.742	-1.227	-0.939	0.268	3.407	0.602	1.663	1.101	2.47	0.266	-1.91	-1.29	-3.64	-0.615	-0.097	0.713	0.1	0.545	3.486	1.614	-0.904	2.389	0.876	-1.047	0.683	-0.47	1.028	-2.224	-0.308	1.092	-1.315	-0.07	-0.92	-1.043	0.003	-0.433	-0.642	1.025	0.994	0.189	-0.297	-0.02	1.292	-0.483	0.602	0.474	0.698	-1.614	0.751	0.887	-0.252	-0.333	-0.102	-0.098	0.074	-0.038	0.32	0.223	-0.295	-0.075	-0.688	-0.438	-0.305	-0.458	-0.071	0.013	0.508	-0.294	1.6	0.341	-0.497	-0.196	-0.426	-0.165	-1.082	0.558	0.196	0.161	-0.518	0.535	0.584	0.143	0.324	-0.728	0.331	-1.276	-0.476	1.58	-0.18	0.937	0.321	0.958	1.257	0.058	-0.141	1.242	-0.594	0.233	-0.676	-0.932	0.493	0.008	0.906	-0.048	-0.009	-0.602	-0.385	-1.306	-0.576	0.352	0.772	-0.252	0.414	0.475	0.54	0.492	-0.212	0.642	-1.001	-0.243	0.064	-0.013	0.149	-0.872	1.175	0.947	-0.187	0.898	0.485	1.194	-0.588	0.382	-0.549	-0.214	-0.702	0.303	-0.169	1.126	-0.299	-0.439	-0.559	-0.338	-0.347	-0.545	0.981	-0.438	0.584	0.208	-0.072	0.352	-0.799	1.496	1.318	0.015	1.286	-0.859	0.634	-0.63	0.588	-0.382	0.593	0.816	0.837	0.551	-0.921	-1.465	-0.35	-0.378	-0.71	-1.012	0.019	-1.193	0.421	0.367	-0.049	-0.875	0.142	-1.062	-0.457	0.821	0.05	-0.467	0.835	0.034	0.081	1.836	-0.823	0.104	-0.097	0.581	-1.079	-0.256	0.511	-0.495	0.447	-0.176	0.618	0.988	-0.231	-0.746	0.404	0.372	-1.57	0.259	-0.426	0.494	0.235	0.329	0.72	-1.426	1.162	-0.447	1.398	-0.682	-0.154	0.117	-1.764	-0.73	-1.958	0.977	0.431	-1.206	-1.61	-0.37	0.673	-0.844	0.265	-0.251	-1.377	0.327	-0.099	-1.403	-0.041	-2.436	-0.182	0.536	-0.518	-1.303	0.155	-0.103	0.438	0.407	-0.064	0.462	0.709	0.526	0.331	0.73	-1.308	0.344	0.811	2.016	-0.646	-0.067	0.403
POLB	PPI	1	4.468	-0.636	-0.562	0.163	0.475	-0.185	0.161	-0.612	1.192	0.134	-0.108	0.093	-0.222	-1.106	0.468	0.427	0.496	0.173	0.45	-0.096	0.75	-0.243	-0.174	0.635	0.351	0.082	-0.013	-0.588	-0.976	0.13	0.266	-0.414	-0.026	-0.418	0.024	-0.492	0.157	-0.12	0.107	0.552	-0.281	0.46	-0.181	0.755	-0.008	-0.075	-0.578	-0.252	0.626	0.312	-0.198	0.421	0.12	-0.241	0.215	-0.411	0.107	0.004	0.327	0.499	0.195	-0.136	-0.293	-0.067	-0.25	0.228	0.003	0.411	-0.032	0.008	0.507	-0.149	0.094	-0.255	0.241	-0.803	0.195	0.704	-0.583	-0.133	-0.262	0.458	-0.29	-0.058	-0.116	0.135	0.038	0.055	1.16	0.023	-0.136	-0.418	0.078	0.158	-0.568	-0.824	-0.732	0.606	0.413	0.088	0.137	0.181	-0.727	0.211	0.495	0.358	-0.426	0.698	0.233	-0.111	0.039	-0.526	0.72	-0.277	0.257	0.479	-0.094	0.09	-0.205	0.85	0.229	0.049	-0.279	-0.338	0.015	0.323	0.056	0.812	-0.317	-0.18	-0.345	-0.096	-0.002	-0.044	0.044	0.163	-0.216	-0.624	0.172	0.095	-0.358	-0.363	0.268	0.233	0.71	0.256	0.239	0.432	0.406	0.117	-0.088	-0.043	0.465	0.344	0.266	0.132	0.119	-0.48	0.018	-0.509	0.168	-0.225	-0.106	-0.315	0.018	0.332	-0.049	0.124	-0.358	0.155	-0.298	-0.125	-0.808	-0.328	-0.38	-0.328	-0.352	0.123	0.055	-0.375	-0.135	0.109	0.243	-0.073	0.458	-0.071	0.171	-0.165	0.078	-0.43	0.052	-0.285	0.477	0.183	0.172	0.42	-0.003	0.009	0.435	-0.59	-0.123	-0.085	-0.473	0.296	-0.659	0.483	0.301	-0.273	-0.803	0.493	-0.188	-0.23	-0.214	0.304	-0.018	0.141	-0.371	0.262	-0.401	-0.531	-0.498	0.349	-0.377	0.067	-0.589	0.33	-0.273	0.114	0.186	-0.279	0.467	-0.361	-0.026	-0.718	0.316	-0.443	-0.064	-0.098	0.178	-0.149	0.136	0.651	-0.053	0.636	-1.004	0.393	-0.142	-0.468	-0.313	-0.66	0.077	-0.027	0.487	0.097	-0.111	0.049
COBL	PPI	1	21.755	-0.278	2.168	-1.482	2.887	2.192	-1.259	4.343	-5.68	2.062	-1.538	-1.052	-0.973	-5.038	-0.504	-0.857	-0.237	1.017	-3.245	-8.273	1.544	1.197	0.929	0.735	2.445	-0.062	-1.131	0.095	1.117	-0.354	0.366	-1.217	2.724	-1.193	-2.128	0.682	2.279	-0.612	0.38	0.143	2.087	-0.416	-0.317	0.386	0.208	-1.588	1.251	0.523	-1.515	1.734	1.363	0.137	1.795	0.669	-0.574	-0.727	0.492	-1.06	-0.583	-1.597	0.933	-0.299	0.725	0.867	0.426	-2.418	0.635	-2.703	0.541	-1.312	-0.368	-0.022	0.569	-1.127	1.462	-0.136	-1.872	0.123	-0.043	0.126	0.94	-0.043	-0.455	-0.203	-1.29	-0.998	-0.252	0.876	1.496	-1.148	0.411	1.281	0.195	1.269	-0.474	0.958	-0.254	0.294	-0.561	1.53	-0.21	0.094	0.576	0.918	-0.243	-1.085	0.372	0.035	0.331	0.815	-1.187	-2.118	-1.004	0.015	0.081	0.551	0.766	0.742	0.334	-1.298	0.091	-0.111	0.276	-0.255	0.208	-0.014	-1.94	0.363	1.026	1.148	0.159	2.484	-0.505	-1.027	0.124	-0.797	-1.101	-0.964	-0.18	1.366	0.797	-0.83	-0.422	-0.97	-1.068	0.645	-0.104	-0.468	0.175	1.464	-1.149	0.741	0.143	0.997	2.514	0.143	-1.785	-1.308	-0.213	0.49	-0.633	0.054	-0.639	0.325	-1.728	0.428	1.452	1.653	-0.515	-1.536	-0.834	0.004	-1.136	0.861	-1.38	-0.346	-0.909	0.146	-0.536	-0.432	-0.081	1.701	-0.653	0.623	0.214	-0.649	0.467	-0.017	0.04	-1.125	0.379	-1.266	2.577	0.918	-1.145	1.564	-1.847	0.585	2.162	-0.801	0.678	-1.185	1.861	1.781	0.388	0.673	-1.119	-1.964	-0.593	2.092	0.54	1.786	0.611	-1.666	-0.824	-1.249	0.644	1.146	0.995	0.917	0.076	-0.808	-0.486	-2.335	-0.2	1.348	1.566	-0.107	-0.67	-1.513	-0.125	-0.547	-1.747	-0.021	-0.133	-0.108	0.18	1.386	0.112	2.54	1.621	-1.229	-0.305	-0.614	-0.577	0.933	-0.674	0.11	-2.013	-2.026	2.672	-1.106	0.3	1.308	0.049	0.908
PRKAR2A	target	1	5.896	-1.682	-0.054	-0.722	0.13	-0.589	-0.174	-0.45	-0.251	0.147	-0.182	-0.301	-0.04	0.359	1.056	1.003	-0.795	0.484	-0.648	-0.277	-0.138	0.074	0.3	0.366	0.614	-0.398	0.171	0.084	-0.146	-0.509	-0.491	0.161	1.197	0.608	-0.181	-0.63	-0.688	0.087	-0.428	-0.186	0.134	0.392	0.078	0.61	0.488	-0.447	-1.405	-0.422	-0.774	-0.138	0.094	-0.182	-0.337	0.092	-0.197	0.174	0.519	0.664	-0.057	0.44	-0.237	0.029	0.416	-0.399	-0.388	-0.526	0.731	0.232	0.778	0.156	-0.269	0.526	-0.691	0.399	0.92	-0.768	-0.246	-0.48	0.217	-0.979	-0.226	0.346	-0.241	-0.165	0.249	0.558	0.463	0.068	0.454	0.213	-0.395	0.229	-0.239	-0.086	-0.016	0.413	-0.586	0.119	0.046	-0.647	-0.1	0.434	-0.014	0.431	-0.253	-0.31	0.363	-0.28	0.407	0.115	-0.026	0.23	-0.624	0.672	-0.254	0.518	0.47	0.02	0.036	-0.572	-0.365	-0.732	-0.168	0.483	-0.313	-0.41	-0.591	-0.261	-0.12	0.034	-0.697	-0.089	0.497	0.314	-0.13	0.696	0.316	-0.503	0.004	-0.079	0.155	-0.19	0.472	-0.255	0.073	-0.278	0.331	0.241	0.202	0.481	0.425	-0.058	-0.091	-0.146	-0.57	0.161	0.992	0.259	0.286	0.719	0.056	0.163	-0.136	0.112	0.913	0.247	0.168	-0.666	0.108	-0.235	-0.062	0.404	-0.354	0.078	0.911	-0.367	-0.368	-0.291	0.136	-0.112	-0.467	0.886	-0.085	0.136	-0.293	-0.536	-0.142	-1.03	0.344	-0.151	-0.242	0.375	-0.776	-0.975	0.302	-0.158	-0.327	0.142	-0.036	-0.029	-0.391	0.156	-0.269	0.578	-0.294	0.389	-0.38	-0.287	0.058	-0.215	0.372	0.072	0.027	-0.206	0.045	-0.005	-0.065	0.283	0.458	-0.245	0.321	-0.031	0.356	0.007	-0.353	0.59	-0.227	-0.594	0.11	0.625	-0.1	-0.526	0.627	-0.767	-0.224	-0.141	-0.485	-0.323	-0.247	-0.826	-0.444	-1.06	-0.226	0.269	-0.331	-0.08	0.08	-0.401	-0.579	-0.026	-0.042	-0.505	-0.214	-0.101	0.545	0.056
TG	PPI	1	38.877	-1.399	-6.173	-7.033	-0.09	-0.774	-0.73	2.898	1.399	-8.471	2.883	1.73	2.415	1.892	0.554	-1.953	-2.279	4.267	-0.782	1.762	3.434	3.451	-1.219	-2.991	-3.371	0.354	2.826	0.253	0.19	-2.008	-0.282	1.479	1.402	-0.337	-1.654	-1.925	2.965	-1.554	-0.68	1.415	3.499	0.411	0.037	0.038	-0.798	-0.029	1.044	-0.337	-1.704	1.06	0.724	-0.115	0.232	3.208	0.942	-1.556	-1.14	-0.029	-2.172	-1.719	-0.879	0.233	3.464	1.885	2.051	-0.917	0.413	-0.68	-2.493	2.18	-0.861	4.008	-2.472	-0.523	4.388	-0.321	0.316	-1.526	0.792	2.048	0.979	-1.088	-2.117	2.661	1.611	-1.369	-1.48	0.865	-0.083	3.429	0.89	-1.533	-0.703	-1.122	0.074	0.296	0.311	1.08	0.756	-6.534	-2.044	-3.395	-1.594	-4.125	1.341	-2.342	-0.114	-0.123	-1.518	2.196	1.91	-1.156	-5.745	-6.621	-2.137	2.569	-2.782	0.913	-5.182	-2.005	-2.936	-3.89	0.92	-0.92	-0.467	0.23	-1.587	2.108	1.159	-0.656	-2.352	-1.551	1.799	1.554	-3.928	-3.511	-0.91	3.066	1.075	4.433	3.222	4.546	1.72	0.016	-0.31	2.39	-0.297	-6.765	-3.209	-2.638	0.021	4.499	1.3	-4.505	-2.533	1.081	-4.215	-0.904	1.455	-3.452	0.914	0.62	-4.11	-4.569	2.065	2.073	-0.022	1.177	-3.586	-4.999	-1.685	2.209	3.107	2.746	3.668	1.253	-3.366	1.44	-1.706	3.62	-0.308	0.503	-0.44	-1.977	0.082	3.917	2.357	-0.068	2.576	3.282	-0.022	-4.957	-0.259	1.7	-0.338	-1.622	-1.297	-3.251	0.589	-3.79	-4.242	0.509	-1.557	1.574	1.121	-2.871	0.354	2.991	2.306	-4.271	-1.116	4.619	-0.605	-3.41	-0.568	0.953	1.928	0.55	-1.748	-2.132	-0.5	3.522	1.901	4.085	-3.588	0.391	3.805	2.727	3.06	2.531	-2.588	0.729	2.282	2.549	-2.636	3.173	2.432	-0.85	-3.899	-3.669	-4.627	2.385	4.266	-2.381	2.557	-2.306	2.432	-4.698	1.045	-2.446	-1.288	2.519	2.109	-2.715	0.919	-0.102
ACTR1A	PPI	1	4.964	-1.022	-0.813	-0.254	-0.646	-0.059	0.599	-0.141	0.468	-1.214	0.352	0.386	0.764	-0.49	0.57	0.649	-0.139	-0.622	0.184	-0.053	-0.166	0.051	0.068	-0.154	0.758	0.217	-0.553	0.184	-1.122	-0.077	-0.709	-0.409	0.328	-0.095	0	-0.297	-0.271	0.391	-0.207	-0.069	0.857	0.095	0.11	0.74	0.231	0.341	-0.156	-0.079	0.283	-0.111	0.026	-0.032	0.042	0.325	-0.071	-0.093	0.226	-0.597	-0.19	0.252	0.212	0.421	-0.231	0.33	-0.854	-0.298	0.356	0.308	0.354	-0.133	0.512	-0.239	-0.007	-0.006	-0.247	-0.398	-0.306	-0.845	-0.368	0.116	0.601	0.003	-0.275	1.129	-0.388	0.65	-0.981	0.092	0.454	1.172	-0.227	0.523	0.798	-0.44	-0.007	-0.339	0.098	0.592	-0.191	0.32	-1.278	-0.3	0.363	-0.312	0.627	0.107	-0.493	0.407	-0.136	-0.169	-0.31	-0.061	0.116	-0.475	0.005	-0.133	-0.686	0.57	-0.144	-0.438	-0.006	0.019	0.425	0.573	-0.626	0.294	0.38	0.097	-0.039	0.134	-0.467	-0.213	-0.354	0.711	0.535	0.197	0.751	0.123	0.482	0.076	0.217	0.675	-0.206	-1.268	-0.262	0.172	-0.372	0.641	0.215	0.429	-0.775	0.171	1.285	0.191	0.441	0.082	-0.113	-0.495	-0.312	-0.523	-0.222	-0.031	0.762	-0.159	-0.508	-0.348	0.743	-0.452	-0.496	-0.273	-0.517	-1.642	-0.113	-0.249	0.69	0.409	0.02	0.172	0.343	0.712	-0.257	-0.177	0.639	-0.739	0.733	0.194	-0.277	-0.172	-0.009	0.419	-0.278	0.71	0.054	-0.648	-0.07	0.113	-0.826	0.498	0.131	0.377	0.097	-0.513	-0.772	-0.322	-0.21	0.022	-0.589	0.106	-0.744	-0.091	-0.848	-0.354	0.497	0.307	0.199	0.145	-0.76	-0.063	0.31	0.161	0.155	0.462	0.23	-0.339	-0.118	0.032	0.246	-0.358	0.309	0.465	0.258	0.327	0.394	-0.421	0.459	0.422	0.014	-0.083	0	-0.183	0.465	0.277	0.364	0.593	0.087	-0.406	0.903	-0.117	0.275	-0.169	-0.121	0.612	-0.031	-0.577	0.061	0.534
SCAMP1	PPI	1	4.206	-0.524	-0.366	-0.879	0.554	-0.308	-0.106	0.456	-0.178	0.422	1.385	-0.155	0.083	-0.116	-0.521	0.257	0.241	-0.305	-0.044	-0.534	-0.025	-0.68	-0.511	1.82	0.072	1.113	-0.047	0.045	-0.036	-0.478	-0.103	0.005	-0.144	0.148	-0.824	-0.432	0.52	-0.333	-0.44	-0.718	0.379	-0.329	0.228	-0.339	-0.046	0.238	0.185	0.223	0.426	0.014	0.132	0.136	-0.554	0.483	0.508	-0.478	-0.378	0.345	0.448	-0.192	-0.612	-0.432	-0.058	-0.172	-0.183	-0.326	0.318	0.645	-0.598	0.31	-0.584	0.225	-0.363	0.719	0.058	0.692	-0.267	-0.055	-1.075	-0.136	-0.183	-0.427	0.714	0.942	0.344	0.264	0.276	-0.257	-0.071	-0.579	-0.272	-0.82	0.054	0.522	0.901	0.215	-0.187	0.271	-0.102	0.199	-0.319	-0.295	0.462	0.173	-0.333	-0.088	0.461	-0.118	-0.047	-0.243	-0.033	0.616	-0.307	-0.626	-0.049	0.445	0.747	0.104	-0.105	0.439	-0.035	-0.106	-0.274	-0.233	-0.128	-0.377	-0.292	0.512	-0.293	-0.039	0.252	0.248	0.04	-0.498	0.419	0.015	-0.641	0.207	-0.238	-0.123	-0.912	-0.171	0.121	0.009	-0.696	-0.547	0.309	-0.358	-0.339	-0.268	-0.401	-0.105	-0.269	-0.112	0.105	-0.716	0.36	-0.326	-0.738	0.473	-0.455	0.269	0.298	0.795	-0.462	-0.344	-0.225	-0.142	0.213	0.163	0.107	-0.328	-0.191	-0.814	0.281	-0.459	0.47	0.471	0.191	0.132	-0.199	-0.232	-0.136	0.07	-0.089	-0.044	-0.153	0.093	0.227	-0.414	-0.334	-0.355	0.373	-0.115	-0.171	0.71	-0.675	0.164	0.331	-0.563	0.455	0.303	-0.324	-0.561	0.186	0.357	0.228	0.614	-0.228	-0.183	-0.056	-0.269	0.376	0.212	0.02	-0.49	-0.236	0.217	-0.273	-0.046	-0.12	-0.612	-0.236	0.127	-0.432	-0.025	-0.198	-0.237	-0.711	-0.264	0.584	-0.111	-0.006	-0.104	0.182	0.091	0.528	0.42	-0.054	0.204	0.432	0.499	-0.388	0.08	-0.458	0.105	0.33	0.155	0.002	-0.151	-0.065	-0.672	-0.239	-0.198	-0.104	0.104
ARPC5	PPI	1	2.289	-0.502	-0.325	0.141	0.404	-0.243	0.545	0.117	-0.006	-0.377	0.306	-0.068	-0.056	0.152	0.141	0.087	0.137	0.287	0.414	0.057	0.277	-0.612	-0.092	0.281	-0.033	-0.376	-0.07	0.197	-0.234	-0.232	-0.038	-0.297	0.549	0.116	-0.074	-0.354	0.402	-0.797	-0.287	0.244	-0.352	-0.216	0.21	-0.449	-0.047	-0.393	-0.191	0.632	0.103	0.182	0.151	0.205	-0.168	-0.477	0.031	0.03	-0.012	0.213	-0.184	-0.308	0.16	0.068	0.216	-0.084	0.449	-0.304	-0.753	-0.004	0.745	0.321	-0.121	-0.418	-0.026	0.403	0.035	0.022	0.402	0.282	-0.433	-0.103	0.169	-0.145	0.534	0.048	0.112	0.455	-0.184	-0.305	0.35	-0.572	-0.065	0.193	-0.261	-0.347	0.209	0.533	-0.169	0.077	0.084	0.333	-0.439	0.091	-0.068	0.066	0.257	0.305	0.136	0.024	0.567	-0.083	-0.197	0.348	-0.231	0.037	-0.108	-0.356	-0.329	-0.078	0.202	-0.29	0.283	-0.058	-0.069	-0.193	0.306	0.233	-0.039	-0.252	-0.069	0.795	0.213	0.081	0.166	-0.352	-0.006	0.254	0.199	-0.24	0.263	-0.071	-0.1	0.17	-0.029	-0.54	-0.245	-0.206	-0.423	-0.027	-0.449	-0.271	-0.342	0.082	-0.52	-0.534	0.458	-0.131	-0.088	-0.4	-0.168	-0.343	0.067	-0.191	-0.131	0.076	-0.564	0.346	0.484	0.142	0.07	-0.288	0.09	-0.147	-0.354	-0.184	0.117	0.261	-0.478	-0.221	0.137	0.166	0.12	-0.127	0.128	-0.326	-0.142	-0.206	0.388	-0.311	0.003	0.113	-0.316	-0.29	-0.153	-0.133	-0.211	0.204	-0.558	-0.295	0.175	-0.098	-0.039	-0.037	-0.686	-0.363	0.039	0.01	-0.268	-0.081	0.023	-0.024	-0.089	0.016	-0.14	0.286	-0.493	-0.274	-0.154	0.012	-0.108	0.129	0.241	-0.12	-0.173	-0.172	-0.079	0.074	0.401	-0.21	-0.211	0.088	-0.13	-0.041	0.469	0.181	0.413	-0.047	0.509	0.017	0.459	0.343	-0.024	-0.051	-0.556	0.561	0.4	-0.118	-0.027	0.053	-0.115	0.01	-0.557	-0.419	0	0.12	-0.136	-0.162
SMYD4	PPI	1	11.329	-1.653	-3.275	-2.037	0.287	-1.793	0.213	0.863	0.624	-1.334	-0.336	-0.38	0.302	0.736	-1.361	-0.867	0.712	-0.153	-1.314	0.341	-0.699	0.965	0.283	0.802	-1.122	-0.849	-0.115	-0.176	-0.528	-1.174	-0.144	0.281	1.314	-0.101	-0.75	-0.303	-0.315	-0.799	-0.398	0.587	0.58	-0.949	-0.32	0.012	0.272	0.837	0.073	-0.932	-0.275	-0.522	-0.318	-0.576	0.797	-0.812	-0.771	-0.21	-0.326	0.078	0.729	-1.481	-0.233	-0.386	-0.104	0.767	-0.293	-0.618	-0.261	0.766	1.018	-0.02	-0.096	0.517	-0.949	-0.092	0.597	-0.994	0.195	0.053	-0.984	-1.171	-0.144	-1.038	0.387	-0.31	0.084	1.218	0.32	-1.161	1.364	0.108	0.014	0.829	-0.883	-0.7	-0.752	0.6	-0.303	-0.91	0.122	0.781	-0.512	-0.098	-0.273	1.334	0.441	-0.681	0.566	-0.521	0.488	0.424	0.019	0.629	0.967	1.193	0.844	-1.214	0.278	0.649	-0.664	-0.109	-0.113	-0.183	0.837	-0.582	-0.1	-0.875	0.372	0.346	-0.251	-0.785	-0.293	-0.824	-0.659	1.227	-0.233	0.169	-0.549	-0.279	-0.788	-0.653	-1.697	-0.508	1.64	-0.389	0.694	0.255	-1.343	0.641	0.601	-0.617	0.214	0.475	0.217	0.101	0.297	-0.749	0.455	0.897	-0.736	-1.062	-0.266	-1.02	0.518	0.994	0.087	-0.05	0.213	0.325	1.141	-0.394	0.577	1.368	-0.548	0.503	-0.556	0.757	0.712	-0.605	-0.136	-0.417	0.159	1.235	0.473	-1.419	-0.357	-0.411	-0.276	0.861	0.177	0.035	0.99	-0.036	-0.22	-0.491	-0.312	-0.251	-0.115	-0.657	0.256	-0.357	-0.316	-0.524	0.305	-0.888	-0.235	-0.189	-1.836	-0.193	0.296	0.025	-0.644	0.056	-0.583	-0.082	-0.688	0.406	0.169	0.471	0.346	-0.683	0.065	1.454	-0.269	-0.397	0.468	-0.618	0.607	0.404	0.695	0.092	0.258	-0.05	0.421	-0.729	0.689	-0.105	0.952	0.184	-0.715	-0.094	-0.407	0.507	-0.159	-0.089	1.038	1.01	-0.742	-0.085	-0.293	-0.868	1.328	1.074	0.195	-0.44	0.652	-0.148
ARID1A	PPI	1	38.355	3.844	1.391	-20.394	3.561	9.37	-3.589	14.087	-24.059	8.042	-4.033	1.785	-3.122	-12.349	-7.653	3.222	-2.736	-3.223	19.869	9.119	-1.805	-9.417	-0.381	9.643	-4.454	1.053	1.958	2.019	5.278	0.859	-0.362	6.349	-1.656	4.659	-0.355	-3.598	0.207	1.336	-0.441	-3.026	-4.412	-3.06	4.619	2.429	-5.357	0.626	1.714	-0.032	-8.416	-1.169	1.288	2.648	-5.993	4.43	4.631	-4.866	-1.033	-1.695	-4.509	-4.846	3.997	0.394	-0.69	0.877	0.11	-1.54	3.599	-2.431	-0.272	2.609	-0.591	0.275	6.358	-1.178	-2.475	0.777	-4.74	-5.239	5.004	-3.413	-2.977	4.32	0.734	-1.29	-1.643	2.091	-5.702	6.003	1.768	-2.79	4.048	3.348	1.211	-0.662	0.578	-1.742	1.988	-0.17	-0.249	-2.274	-5.491	0.843	-0.537	-2.03	-0.413	-0.261	-2.266	2.717	-2.805	-2.271	-1.767	-0.599	1.589	5.038	-2.515	-2.653	-0.699	0.455	0.242	-1.892	0.397	0.108	3.214	-1.418	-2.892	0.884	-1.046	-1.394	-2.119	-2.631	1.277	0.434	1.51	-2.607	-2.474	-1.051	-1.014	1.96	3.119	-1.623	4.41	3.005	0.777	-0.857	-0.517	-1.921	-3.745	-1.29	0.972	-1.944	-3.837	2.354	-0.836	-0.129	-2.811	-4.286	0.524	4.936	4.263	-2.001	0.995	4.447	-4.515	-2.017	0.547	3.81	-0.098	0.68	2.111	1.179	-0.115	-3.132	0.696	0.403	1.688	-0.249	3.637	-1.104	5.469	0.322	-1.641	0.048	-1.373	-0.145	-0.156	-2.5	-1.195	2.165	-0.383	0.634	-2.02	-2.482	1.049	-0.282	0.109	3.689	-0.226	-0.37	1.976	-1.173	-0.451	-0.164	-2.792	0.404	0.024	1.844	-1.02	-3.377	-2.193	0.039	1.011	1.902	-1.507	-0.395	-3.645	-0.517	0.625	2.841	2.485	-0.416	-0.873	4.161	-2.369	-0.701	0.181	0.913	2.074	1.482	0.558	0.576	-0.526	-1.321	-1.605	0.117	1.455	2.623	-0.559	-0.445	2.463	0.671	0.515	-1.915	-2.804	0.406	-0.387	-1.148	-0.978	0.536	-1.389	-1.698	3.577	0.515	-0.227	0.533	-1.311	-0.099
ZFP36L2	PPI	1	9.708	2.027	-1.036	-4.725	2.125	2	-0.633	4.478	-7.317	0.026	0.273	0.258	-0.528	-2.375	-2.1	-1.724	0.187	-0.777	5.734	3.009	0.484	-4.672	-2.563	2.331	-3.333	1.738	1.926	0.649	2.929	2.062	-0.136	-0.571	0.675	-1.859	2.729	0.622	0.275	2.133	0.568	-0.637	1.118	0.971	1.717	-0.493	1.671	-0.415	1.162	1.394	2.118	1.337	-0.992	-0.805	0.001	-0.391	0.237	-1.019	1.58	-0.356	0.538	-0.502	0.753	0.318	0.841	-0.57	0.388	1.257	2.024	-1.315	0.469	-1.332	0.737	1.236	-0.781	-0.112	-0.892	-0.468	-1.174	0.86	0.835	0.812	0.04	-0.323	-0.562	0.732	-0.532	0.184	0.004	1.342	-0.08	-0.089	-1.137	1.324	1.341	0.395	-0.59	-0.7	-0.462	0.519	-0.902	-0.704	1.346	-0.673	0.73	0.267	-0.78	0.402	0.042	0.037	0.336	-1.349	-0.315	-2.011	-0.473	0.62	-0.145	0.458	-0.373	1.554	0.284	-0.212	-0.081	-0.5	1.258	0.977	0.767	-0.556	-0.217	0.291	-1.262	-0.659	0.617	0.154	-0.259	0.213	-0.848	-0.447	0.362	-0.439	0.03	0.228	0.065	0.124	-0.94	0.107	0.935	0.297	0.093	-0.046	-0.235	-0.853	-1.263	0.17	-0.126	0.316	0.45	-0.832	-0.772	0.2	-0.12	-0.224	-0.084	0.356	0.406	-0.075	-1.029	-0.362	-0.719	-0.642	1.383	-0.205	1.24	0.244	-0.365	-1.307	-0.005	-0.168	-0.135	-0.432	0.502	0.73	-0.115	1.277	0.391	0.622	-0.824	-0.33	-0.269	0.818	0.892	-0.497	-0.216	-0.184	0.188	0.147	-0.713	-0.654	0.354	-0.139	-0.404	0.083	-0.403	0.441	-0.574	-0.41	-0.005	0.738	0.046	-0.521	0.338	-0.953	-0.571	0.37	-0.166	1.004	0.14	0.182	-0.668	0.051	-0.851	-0.697	0.907	-0.033	-0.596	-0.477	-0.446	0.474	1.052	-0.193	1.097	-0.642	-0.634	0.005	0.471	0.66	0.224	0.428	0.123	0.216	0.275	0.458	0.334	-0.159	-0.18	0.187	0.275	-0.323	0.38	1.025	0.243	0.692	0.598	0.025	-0.596	0.357	0.718	-0.577
FOXO6	PPI	1	9.813	-0.611	0.455	-6.548	0.671	0.151	-0.859	3.978	-7.075	-0.309	1.356	0.397	1.253	4.017	2.078	-2.037	1.796	-2.228	3.249	-0.298	0.879	-0.252	-3.434	-2.132	0.985	-0.864	-4.127	0.209	-1.84	0.237	-1.134	1.537	-1.683	-1.518	1.471	-0.139	-0.486	-0.381	1.396	0.74	-1.298	-0.135	0.576	0.558	0.58	-0.015	-1.584	0.845	0.189	1.573	0.288	0.439	1.666	-1.827	0.2	0.198	0.295	-1.086	0.359	-1.816	-2.12	-0.289	-0.165	0.087	2.144	2.31	-0.471	-0.024	0.89	0.042	0.864	-1.252	0.363	-0.428	-0.706	-0.049	0.939	0.95	-0.584	-0.103	-0.317	0.511	0.524	-1.041	-0.553	-0.893	1.066	-0.704	0.813	-0.645	-0.529	-1.614	-0.712	-0.364	1.111	0.215	0.394	0.059	-1.483	-0.742	-1.131	0.276	-0.089	-1.79	-1.145	-1.488	0.14	-0.977	-0.501	0.482	-0.973	1.06	0.925	-0.661	-0.262	0.098	0.503	-0.996	-0.492	0.5	-0.001	-1.744	-0.758	0.367	-0.47	1.556	-0.094	1.017	0.642	0.72	0.22	1.399	-0.145	-0.051	0.883	-0.979	-0.02	-0.406	-0.195	-0.686	1.292	0.133	0.422	0.718	-1.388	-1.814	-0.29	-0.15	0.444	1.069	0.492	1.219	0.145	0.545	0.111	0.397	0.062	0.712	0.188	0.8	-0.248	0.84	-0.186	-0.985	-0.562	1.129	0.28	-1.11	-0.855	0.706	-1.045	0.346	0.076	-0.35	0.138	-0.325	2.377	-0.466	1.391	-1.877	-1.043	-0.243	0.035	0.821	0.076	1.041	-0.704	0.931	0.112	0.385	-0.088	0.285	-0.21	1.089	-0.053	0.199	0.061	-0.769	0.265	-0.167	1.666	-0.394	-0.401	-0.393	-0.063	-0.898	1.189	0.89	-1.086	1.394	0.479	0.297	1.114	-0.47	-0.588	0.719	0.707	1.006	-0.149	-1.937	-0.173	-0.719	-0.435	-0.807	0.171	0.489	-0.216	-0.029	-0.511	-0.424	0.176	-0.265	-0.624	-0.625	-0.079	0.17	-0.13	0.801	-0.211	-0.62	0.329	-0.151	0.095	0.851	-0.661	-1.063	-0.925	0.439	-0.823	-0.737	0.454	0.361	0.883	0.26	-0.693	0.745
NDUFA11	PPI	1	3.899	1.402	-0.277	-1.293	-0.131	0.871	0.249	0.562	-0.629	-1.191	0.496	0.145	0.251	0.559	0.307	0.001	0.625	-0.269	0.474	0.306	0.567	-1.597	0.115	0.973	-0.92	0.478	0.381	0.69	-0.6	-0.189	-0.297	-0.109	-0.087	-0.413	-0.472	0.028	-0.174	-0.388	0.407	0.389	0.482	0.274	-0.155	0.156	0.161	0.208	0.396	-0.118	0.444	-0.113	-0.29	0.278	-0.055	0.293	-0.141	-0.319	-0.568	0.007	0.303	-0.062	-0.33	-0.149	0.262	-0.006	0.383	0.001	-0.586	0.023	-0.013	-0.044	0.18	-0.375	-0.513	-0.215	0.144	-0.603	-0.119	0.239	0.42	0.57	-0.44	0.195	0.058	0.391	-0.102	-0.006	0.218	0.255	0.033	0.248	0.203	-0.414	0.225	-0.089	-0.969	-0.293	-0.095	0.054	-0.079	-0.09	0.103	0.427	0.059	0.559	0.226	0.161	0.063	-0.871	0.083	-0.175	-0.327	-0.236	0.32	-0.177	0.161	0.746	0.045	-0.121	0.384	0.199	0.407	-0.112	0.309	-0.356	-0.01	0.019	0.039	0.497	0.207	0.079	0.261	0.326	-0.095	0.165	-0.422	-0.166	-0.021	-0.04	0.106	-0.086	-0.363	-0.373	-0.328	0.496	0.428	-0.074	0.472	0.297	0.166	0.138	0.276	0.257	0.248	-0.177	0.345	0.674	-0.266	-0.188	-0.768	0.613	0.035	0.045	-0.243	-0.81	-0.173	0.251	-0.157	0.31	-0.061	-0.376	0.34	-0.597	-0.516	-0.345	-0.117	-0.037	0.439	-0.081	0.042	0.438	0.068	-0.214	0.332	0.085	0.017	0.13	0.088	-0.602	-0.34	0.095	-0.247	-0.905	0.674	-0.284	-0.261	0.473	0.089	-0.401	-0.252	-0.108	0.388	0.448	-0.064	0.225	-0.233	-0.033	0.185	0.16	-0.369	0.165	-0.183	0.214	0.204	-0.282	0.09	-0.217	0.529	0.128	0.617	-0.31	-0.798	-0.374	-0.242	-0.054	0.163	-0.223	-0.046	-0.063	0.176	-0.024	-0.128	0.027	0.237	-0.239	0.081	0.159	0.51	0.478	0.239	0.295	-0.597	0.37	-0.2	0.468	-0.215	-0.123	-0.412	-0.04	0.243	-0.187	0.566	-0.197	0.057	-0.176	-0.441	-0.078
RPL39	PPI	1	0.424	-0.178	-0.18	0.023	-0.014	-0.03	-0.042	-0.065	0.089	0.005	0.035	-0.032	-0.051	-0.228	0.116	0.182	0.092	0.059	-0.004	0.003	-0.043	-0.132	-0.019	0.061	0.067	0.011	-0.173	-0.191	-0.201	0.005	-0.069	-0.014	-0.014	-0.139	-0.103	-0.161	0.057	0.043	0.172	0.082	-0.216	-0.065	-0.142	0.089	0.018	-0.002	0.121	0.09	-0.141	0.126	0.124	0.184	0.136	-0.041	0.068	-0.031	-0.065	0.106	0.091	-0.118	-0.133	-0.09	0.113	0.06	-0.072	-0.016	-0.013	-0.059	-0.027	-0.052	-0.038	-0.016	0.106	0.128	-0.008	-0.064	0.122	-0.103	0.029	0.009	-0.075	0.051	-0.129	-0.126	0.209	-0.046	-0.056	0.032	-0.141	-0.001	0.027	0.108	-0.009	0.084	-0.124	0.039	-0.217	0.049	0.04	-0.121	0.048	-0.093	-0.168	-0.155	-0.209	0.009	-0.044	0.087	-0.055	-0.086	-0.058	0.152	-0.047	-0.149	-0.034	0.064	0.04	-0.051	0.053	0.169	-0.155	0.02	-0.155	0.14	0.281	-0.003	-0.031	-0.082	-0.007	0	-0.224	-0.093	0	-0.03	-0.075	-0.034	-0.055	-0.096	-0.077	0.112	-0.072	0.013	0.04	0.136	-0.039	0.049	0.084	0.113	0.139	-0.018	0.01	0.079	0.141	0.012	0.074	0.234	0.122	0.077	0.024	-0.112	0.038	-0.153	-0.148	-0.018	-0.022	-0.069	0.096	0.055	-0.034	0.043	-0.12	-0.036	-0.072	0.111	0.107	-0.044	0.089	0.096	-0.027	0.129	-0.049	0.163	-0.095	-0.059	0.002	0.12	-0.169	0.205	0.079	0.013	0.107	0.198	-0.001	0.003	0.154	0.001	0.164	-0.025	-0.014	-0.086	-0.045	0.153	-0.033	0.162	-0.098	0.051	0.131	0.021	0.055	-0.149	-0.025	0.011	0.043	0.024	0.003	0.054	0.04	-0.178	-0.056	-0.065	0.044	0.063	0.078	0.181	-0.039	-0.055	-0.151	0.036	0.083	-0.047	-0.052	0.018	0.025	0.062	0.045	-0.151	-0.097	-0.026	0.03	-0.091	0.117	-0.131	-0.005	0.036	-0.081	-0.003	-0.005	0.131	-0.027	-0.076	-0.003	-0.14	-0.038	-0.11	-0.007	0.078
FXYD6	PPI	1	1.974	-0.762	-0.587	-0.522	-0.028	-0.529	0.195	0.143	0.047	-0.821	0.408	-0.04	0.14	-0.144	0.488	0.391	0.016	-0.102	-0.028	0.065	-0.383	-0.008	0.039	0.193	0.167	-0.045	-0.278	-0.399	-0.233	0.066	0.048	-0.465	-0.562	-0.364	0.106	0.454	0.399	0.284	0.183	0.1	0.971	-0.849	-0.18	0.547	0.031	-0.639	0.029	0.039	0.027	-0.049	-0.421	-0.435	-0.42	0.209	0.178	0.231	-0.095	-0.095	0.057	-0.035	0.719	-0.111	0.392	-0.027	-0.278	0.525	-0.059	0.318	-0.128	-0.704	-0.673	-0.023	0.299	0.09	-0.13	0.038	-0.704	0.174	0.325	0.386	0.187	0.39	-0.344	0.419	0.349	-0.178	-0.011	0.483	-0.254	0.225	0.093	0.378	0.152	0.029	0.115	0.144	-0.125	0.071	0.311	0.146	-0.331	0.107	-0.455	-0.068	-0.556	0.141	0.346	0.213	-0.263	0.286	-0.559	0.43	-0.081	-0.324	0.001	-0.327	-0.645	0.021	-0.112	0.201	-0.044	-0.155	0.054	-0.012	-0.141	0.038	0.085	-0.387	-0.239	-0.194	0.032	-0.446	0.062	-0.048	0.072	-0.984	-0.193	-0.057	-0.066	0.133	0.228	-0.054	0.417	0.119	0.458	0.199	0.129	-0.137	-0.021	0.047	-0.163	0.241	-0.021	-0.084	0.042	0.086	-0.234	0.264	0.273	-0.35	-0.113	0.16	0.512	0.268	-0.202	0.079	0.217	-0.131	-0.118	0.152	-0.412	0.033	0.438	0.661	0.119	0.008	0.385	0.612	-0.36	0.285	-0.19	0.016	0.057	-0.139	-0.164	-0.116	-0.075	-0.311	-0.145	0.001	0.502	-0.211	0.296	0.381	-0.549	0.285	-0.01	-0.621	0.262	0.221	0.279	0.362	0.223	0.007	-0.119	-0.053	0.288	-0.023	-0.03	0.446	0.32	0.142	-0.2	0.704	0.026	0.47	-0.334	0.144	-0.113	0.22	-0.323	-0.032	-0.096	0.178	0.048	0.062	0.303	-0.013	0.096	-0.058	-0.031	-0.125	-0.099	-0.004	0.107	0.193	0.107	-0.145	-0.097	0.075	-0.339	0.108	0.592	0.555	0.077	-0.166	0.243	0.025	0.219	-0.404	0.091	0.234	-0.289	0.241	-0.289	-0.667
MTBP	PPI	1	13.719	-1.897	-3.281	-0.573	0.508	-1.394	1.806	-0.483	2.602	0.13	0.918	-0.175	-2.182	-2.567	0.524	0.301	0.146	-0.889	-1.298	-0.492	-0.091	-0.431	0.168	-1.871	-1.122	0.188	1.063	-0.366	1.14	1.894	0.606	-0.803	-0.361	-0.033	-0.557	0.388	-0.326	-0.109	0.159	0.269	-0.404	1.096	-0.504	-0.63	0.209	2.134	0.472	0.363	0.83	0.477	1.274	-0.46	2.266	0.386	-0.392	-0.174	0.327	-0.395	0.34	0.85	0.224	-0.608	-0.508	0.764	0.157	-1.397	0.301	0.386	0.344	0.201	0.146	-0.222	0.074	-0.618	0.802	0.144	1.762	0.374	0.887	0.65	-0.506	0.796	0.073	-0.738	-0.254	1.317	-1.163	-0.352	0.6	0.206	0.175	0.073	0.227	0.211	-0.539	0.397	-0.106	0.499	0.252	-0.27	0.55	-0.051	0.313	0.304	0.006	0.08	-0.219	0.419	1.303	-0.48	-0.211	0.515	-0.055	-0.727	-0.099	-0.168	0.775	-1.069	0.34	-0.2	-1.113	-0.636	0.685	-0.04	0.49	0.25	0.778	1.647	-1.15	1.375	-0.874	-1.046	0.881	0.87	-0.117	-0.563	0.59	-0.039	-0.697	0.326	0.845	-0.099	0.011	-0.683	0.852	-0.091	-1.253	-1.231	-1.155	1.01	1.313	-0.902	0.102	0.515	-0.743	0.738	0.956	-0.265	0.54	-1.65	0.984	-0.642	1.397	-0.4	0.273	0.427	0.93	-0.003	1.102	1.31	-0.462	0.284	-0.69	-0.449	1.539	1.248	0.227	0.872	-0.412	1.382	-0.014	0.323	0.124	0.049	0.791	0.268	-0.115	0.896	-0.758	-0.271	-0.211	-0.664	-0.337	0.36	-0.684	1.58	0.789	-0.227	0.635	-0.106	-0.576	0.263	-1.134	-0.322	-0.615	0.176	1.351	-1.379	0.417	-0.322	-0.389	-0.02	0.226	0.412	-0.887	0.253	-0.673	0.222	-0.658	-0.133	-0.98	-0.871	0.383	0.247	-1.042	0.244	-0.379	0.149	0.098	-0.291	0.496	0.246	-0.784	-0.604	-1.065	0.376	0.08	-0.098	-1.296	0.325	0.936	-0.555	-0.197	1.425	-0.018	-1.322	0.381	0.471	-0.431	0.553	-0.424	-0.138	0.068	0.725	0.098	-1.666
SLC10A7	PPI	1	5.476	-0.211	-1.641	-0.698	0.201	-0.077	0.321	1.52	1.125	-1.84	0.389	-0.565	0.069	-1.332	0.48	0.406	-0.185	-1.363	-1.034	-0.223	-1.938	-1.181	1.475	1.084	-1.828	0.314	0.408	0.438	-0.864	0.245	0.958	-0.904	-2.07	-0.388	-0.54	1.295	0.207	0.149	0.019	-0.59	0.208	0.784	0.223	0.286	-0.734	0.812	-0.268	0.121	0.415	-0.318	0.393	0.208	-0.161	-0.096	-0.71	0.853	-0.271	-0.331	0.511	0.502	0.336	-0.527	-0.385	-0.342	-0.626	0.011	0.309	-0.065	-0.717	0.049	0.147	0.315	-0.388	0.508	0.66	-0.094	-0.471	0.019	-0.825	0.192	-0.486	-0.24	0.268	0.176	-0.369	0.402	-0.08	-0.469	-0.581	-0.053	0.69	0.059	0.611	0.628	0.135	-0.089	-0.458	0.092	-0.242	0.347	0.134	0.197	-0.41	0.574	-0.648	-0.305	-0.504	-1.079	-0.066	0.756	0.853	0.436	-0.531	0.644	0.783	0.716	0.075	-0.158	0.222	-0.06	-0.041	0.221	-0.405	-0.163	-0.808	0.531	-0.801	0.023	-0.533	0.177	0.342	0.207	-0.699	0.176	0.128	0.101	-0.199	0.171	0.546	-0.153	0.096	-0.063	0.498	-0.409	-0.556	-0.645	0.028	0.436	-0.681	-0.513	0.219	-0.247	-0.121	-0.167	-0.337	0.762	-0.108	0.797	-0.247	0.159	-0.205	0.38	0.34	0.323	0.186	-0.083	0.194	-0.113	-0.437	0.767	-0.335	-0.433	0.244	-0.207	-0.198	0.602	-0.137	-0.155	-0.34	0.447	0.029	-0.884	0.774	-0.365	0.126	0.233	-0.846	-0.715	0.597	0.485	-0.894	-0.532	-0.083	0.276	-0.042	-0.005	0.188	0.24	0.167	0.247	0.109	0.483	0.158	0.156	-0.041	0.571	0.099	-0.202	-0.565	-0.619	-0.478	0.001	0	0.112	-0.253	-0.14	0.55	0.268	0.02	0.136	0.281	0.53	0.253	-0.6	-0.196	-0.477	-0.125	0.118	0.11	-0.107	-0.339	0.655	-0.666	-0.712	-0.954	-0.443	-0.295	0.296	0.397	-0.047	-0.073	-0.008	0.577	-0.08	-0.015	-0.465	0.256	-0.048	-0.643	-0.821	-0.179	0.494	0.434	-0.353	-0.023	0.323
GGT1	target	1	8.324	-0.789	-0.633	-0.594	-0.361	-1.144	-0.148	1.868	-0.753	-2.611	1.503	-0.091	0.863	1.491	-0.139	0.013	0.226	-0.664	1.291	0.59	-0.314	-1.895	-0.013	1.62	1.197	0.589	-0.069	-0.39	-0.473	-0.466	-0.309	-0.342	0.297	0.374	-0.463	0.062	0.515	-0.845	0.073	-0.373	1.065	-1.395	-0.225	-1.013	-0.494	-1.332	0.343	-0.408	-0.493	0.578	-0.313	0.579	-0.672	-0.954	-1.279	-0.361	-0.417	1.11	0.796	-0.337	0.363	-0.235	-0.49	1.222	0.438	-0.072	-1.041	-0.268	0.643	-0.761	-0.287	-0.863	0.355	-0.328	-0.648	-0.099	-0.503	-0.949	0.64	-0.017	0.363	-0.062	0.343	-0.093	0.14	0.427	0.161	-0.907	0.867	-0.786	0.871	0.388	0.261	-0.107	0.869	0.611	-0.496	0.987	0.034	-0.431	-0.615	-0.09	-0.177	-0.231	0.226	-0.233	-0.099	-0.166	0.087	-0.16	0.589	-0.325	-0.68	-0.797	-0.119	-0.063	0.482	-0.398	-0.321	-0.598	0.157	-1.04	0.66	-0.254	0.276	0.158	1.358	-0.009	0.334	-0.39	-0.079	0.243	-0.803	-0.591	0.639	-0.017	-0.23	-0.108	0.655	-0.862	-0.308	-0.328	-0.066	0.341	-0.228	0.339	0.109	0.034	-0.822	0.837	-0.599	-0.34	-0.441	0.938	-0.218	-0.294	0.085	-0.745	-0.019	0.434	0.478	0.282	0.566	0.062	-0.399	0.223	-1.086	-0.125	0.525	0.288	0.796	0.055	-0.6	0.412	0.325	0.674	0.129	-0.585	0.157	0.484	0.619	-0.472	1.368	-0.262	0.214	0.121	-0.19	0.956	0.957	-0.533	-0.657	-0.299	-0.224	1.194	0.18	-0.811	-0.14	0.462	-0.443	-0.043	-0.08	-0.542	0.073	-0.486	-0.004	-0.039	0.506	-0.491	-0.162	0.465	0.322	0.073	-0.802	1.254	0.654	0.753	-0.181	-0.253	-0.016	0.683	-0.609	1.1	-1.103	0.575	0.027	1.513	0.332	0.173	0.733	0.223	0.532	0.232	-0.829	-0.146	-0.166	-0.322	0.755	0.132	0.684	0.33	-0.367	1.04	-0.31	-0.515	-1.071	-0.56	0.065	-0.517	0.159	0.338	0.591	-0.525	-0.925	-0.667	-1.009	-0.333
RPRD1A	PPI	1	4.896	-1.45	-1.644	0.117	0.063	-0.902	0.23	-0.706	0.263	0.11	-0.209	-0.044	0.172	-0.097	0.063	-0.913	0.665	-0.338	-0.288	-0.103	0.233	-0.014	-0.307	-0.36	0.37	0.297	0.202	-0.198	-0.194	0.014	-0.474	0.114	0.881	-0.424	-0.187	-0.347	0.728	0.235	0.076	0.004	-0.018	-0.568	0.078	0.087	0.708	-0.089	0.517	0.156	-0.341	0.415	0.389	0.035	0.151	0.126	0.011	-0.298	0.54	-0.075	-0.406	-0.141	-0.565	-0.254	0.118	0.506	0.618	-0.378	0.689	0.195	0.328	-0.168	0.317	0.153	0.494	-0.849	-0.033	0.644	-0.613	-0.239	0.314	0.281	-0.181	-0.224	0.368	-0.266	0.247	0.276	-0.133	0.31	0.659	-0.335	0.166	-0.101	-0.622	-0.104	-0.435	0.095	0.565	0.418	0.208	0.523	-0.107	0.361	-0.023	0.645	0.482	0.443	-0.79	0.563	0.621	0.333	-0.423	-0.02	0.699	-0.2	0.782	-0.107	-0.256	-0.053	0.243	0.152	-0.961	-0.848	0.222	0.3	0.803	0.915	0.07	-0.435	-0.554	-0.315	-0.498	-0.843	-0.124	0.455	-0.436	0.263	0.203	0.514	-0.909	0.122	0.095	-0.253	0.273	-0.417	0.435	-0.263	0.741	1.118	-0.454	0.074	0.444	-0.385	-0.295	0.023	0.34	-0.775	0.582	-0.132	-0.323	0.178	-0.615	-0.346	0.096	-0.048	-0.809	-0.003	0.438	-0.227	-0.206	0.131	0.311	0.237	-0.288	-0.015	0.628	-0.579	0.277	0.369	-0.32	-0.115	0.015	-0.476	0.402	0.135	0.354	-0.525	-0.16	-0.498	-0.2	0.03	0.17	-0.297	0.257	1.342	0.572	0.945	-0.362	-0.428	0.537	0.24	-0.632	0.067	-0.738	-0.116	-0.374	0.462	0.316	-0.537	-0.91	-0.192	-0.331	-0.334	0.305	0.103	0.104	0.182	-0.289	0.152	0.009	0.258	-0.555	-0.316	-0.427	-0.266	-0.382	-0.537	0.57	0.205	-0.581	-0.113	0.08	0.831	-0.267	0.064	-0.369	-0.282	-0.31	-0.221	-0.479	0.116	-0.038	0.282	0.399	0.564	-0.028	-0.091	0.55	-0.142	-0.079	-0.019	-0.26	0.082	-0.266	0.754	-0.032	-0.102
ELANE	PPI	1	3.413	-0.567	-1.032	-0.975	0.066	-0.28	-0.2	0.977	-0.231	-1.964	0.798	0.244	0.405	0.86	0.539	-0.392	-0.268	0.254	-0.338	0.264	-0.372	0.633	0.222	0.321	0.155	0.194	-0.098	-0.064	-0.04	0.11	0.461	-0.138	-0.465	0.361	-0.358	-0.048	0.209	-0.104	0.159	0.058	0.005	-0.428	0.042	0.44	0.111	-0.197	0.105	-0.851	-0.391	0.697	0.191	-0.03	-0.015	-0.598	-0.436	-0.263	-0.171	-0.3	0.63	0.28	-0.452	0.153	0.569	-0.068	0.432	0.568	-0.257	0.003	0.096	-0.026	-0.738	0.054	-0.193	0.325	-0.095	-0.052	0.267	-0.116	-0.113	0.593	0.174	0.022	-0.547	-0.719	0.164	-0.391	0.548	-0.172	-0.413	0.035	-0.192	0.096	0.339	-0.323	-0.523	0.142	-0.139	1.332	-0.962	-0.094	-0.289	0.088	0.166	0.086	-0.532	-0.569	0.277	-0.482	-0.285	0.488	-0.704	-0.141	-0.198	-0.321	0.307	-0.313	0.268	0.391	0.153	-0.266	0.345	0.113	0.409	0.025	0.208	-0.313	0.414	0.23	0.68	0.036	-0.559	0.098	0.135	-0.012	-0.527	0.715	0.487	0.222	-0.566	0.09	-0.671	-0.044	-0.117	-0.112	-0.444	-0.164	-0.128	-0.027	0.166	-0.231	0.586	-0.198	0.421	0.202	-0.262	-0.32	-0.433	0.314	0.457	-0.406	-0.47	-0.106	0.058	-0.279	0.033	0.054	-0.581	-0.405	-0.163	0.212	0.004	0.607	-0.129	-0.024	0.662	0.026	0.412	0.241	-0.147	-0.462	-0.96	0.035	0.033	0.289	-0.02	0.107	0.755	-0.529	0.103	0.239	0.202	-0.702	0.122	-0.209	-0.108	0.172	-0.074	0.057	-0.529	-0.572	0.226	0.206	0.256	-0.221	0.532	-0.168	-0.375	0.218	0.395	0.475	0.014	-0.237	-0.261	-0.276	0.008	-0.054	0.055	0.444	0.488	0.54	-0.021	-0.045	0.445	-0.124	-0.339	0.028	0.027	-0.345	-0.115	0.32	-0.45	-0.195	0.372	0.303	0.221	-0.159	0.135	0.63	0.113	0.297	0.497	-0.347	0.065	0.136	-0.068	-0.122	0.213	-0.617	-0.487	0.069	-0.217	-0.271	-0.014	0.08	-0.456	-0.148
ABCB1	target	1	16.982	-4.049	-4.013	-0.407	-0.858	-2.348	0.302	-0.319	3.834	-5.434	1.658	-0.955	0.71	-1.107	0.194	1.352	0.769	-0.169	0.372	0.154	-1.666	-1.951	0.184	2.808	3.925	-0.317	-0.26	-0.125	-0.431	-1.052	1.836	-2.224	-2.021	-0.614	-2.518	1.361	0.998	-1.143	1.933	-1.493	1.181	0.172	0.039	-1.511	-0.671	-0.944	-1.37	0.058	0.818	1.802	0.263	1.176	-1.805	-0.214	-2.609	-1.094	0.007	1.316	-0.356	1.084	0.611	1.451	-0.776	0.209	0.197	-1.613	-0.133	-0.675	-0.168	0.092	0.443	-0.876	1.605	-1.791	0.198	1.133	-0.956	0.586	-0.236	-0.769	1.188	-1.363	-1.303	-1.177	-1.971	2.34	2.435	0.328	0.466	-0.059	-0.396	1.743	3.815	-1.312	0.354	0.069	1.094	-2.108	-0.202	-1.315	1.088	-0.168	-0.34	-2.115	0.115	0.619	-1.766	-0.972	0.121	-0.619	1.716	-0.094	1.403	-0.725	-1.299	0.255	-1.9	1.277	-0.441	2.136	1.483	-2.19	0.885	0.999	1.602	-0.733	0.033	-3.212	-0.935	-1.745	-1.128	0.281	-2.424	3.588	1.073	-2.468	0.662	-2.372	0.837	0.245	-0.214	-2.38	0.101	1.015	0.41	-0.216	-0.222	0.486	0.462	-1.371	-0.277	-0.204	1.559	0.205	-1.748	-0.725	2.053	0.309	-1.479	2.656	-4.109	1.035	-1.523	0.004	0.432	2.623	0.363	-0.538	-1.41	-1.173	0.35	-0.671	0.874	-0.92	1.051	1.496	-1.266	2.693	1.272	0.93	-1.006	-0.2	0.973	-1.087	0.301	0.624	-0.926	-0.164	-2.401	-1.79	-2.253	-0.772	0.799	-1.968	0.854	-1.075	0.626	-1.063	1.039	3.402	-0.244	1.081	2.685	-1.752	-0.175	-1.543	-0.025	0.154	-1.777	-0.059	-0.822	-0.945	-1.017	-0.638	-0.101	1.664	-0.962	-0.953	0.498	2.586	-0.545	-0.51	0.526	-2.796	-0.186	-0.702	0.897	0.195	-3.934	-1.117	1.029	1.07	-0.875	2.091	-3.648	1.404	-1.019	1.683	-0.193	-2.717	-0.476	-1.008	-0.139	-2.469	-1.909	1.406	-1.889	1.306	1.128	-0.003	0.836	0.705	0.847	-2.523	0.934	-0.298
PLCG1	PPI	1	16.48	-2.943	-3.684	-0.209	-0.087	-1.691	0.257	-0.251	2.043	-0.567	0.824	-1.521	0.859	-0.39	1.013	0.349	0.057	0.192	-0.455	0.252	2.373	1.121	0.33	0.155	1.585	0.402	-1.633	-0.526	-2.459	0.579	-1.65	1.509	1.119	-0.009	1.369	-0.564	0.239	1.752	-0.701	0.749	-0.075	0.036	0.797	1.345	0.72	0.81	0.815	0.751	0.335	-0.454	0.643	-1.284	0.372	-0.255	-0.541	-2.13	0.213	-0.114	-1	-0.656	-0.999	0.298	-1.756	0.183	-0.303	-1.4	1.451	1.622	-0.342	-0.359	1.546	-0.156	-0.205	3.041	0.9	-0.79	0.133	-0.167	-1.45	0.141	0.857	0.138	-1.981	0.37	-1.686	0.788	-0.597	0.681	0.968	-1.275	-0.605	-1.451	-0.676	-1.045	-1.245	-1.555	1.275	0.179	-0.57	0.124	-1.257	-0.551	0.236	0.585	1.44	-0.115	2.224	-0.231	0.627	-0.818	0.428	-1.008	-0.122	-1.198	-0.145	-0.19	-0.289	0.379	-0.661	-0.25	-1.056	0.326	-1.567	-0.985	1.455	0.385	0.76	0.15	-0.208	-0.855	-0.737	0.412	0.024	-0.79	-0.804	-1.298	-0.246	-1.005	-0.897	1.945	0.059	0.278	-0.515	-1	-0.364	-0.811	0.953	-1.325	0.343	0.162	0.077	0.413	0.219	-0.001	1.073	-0.822	0.519	-1.128	0.605	1.221	-0.476	0.654	-1.197	-0.974	0.881	-1.241	-0.281	0.412	-1.719	0.664	-0.063	-0.153	0.405	1.397	0.95	0.432	0.504	-0.562	-1.652	0.777	-1.034	-1.098	0.454	0.966	0.465	0.502	-0.351	0.664	0.103	0.891	-0.546	0.293	-1.045	-0.508	-0.271	0.982	-0.326	0.098	-0.766	-1.503	-1.023	1.42	-0.13	0.281	-0.675	0.699	0.455	0.018	0.589	-0.069	-1.462	-1.41	1.444	-0.766	0.249	1.341	0.775	-0.755	-0.284	-0.51	-0.736	-1.286	0.25	-0.282	-0.324	-0.112	1.316	0.804	-0.269	-1.364	-0.347	0.454	0.088	-0.58	-1.514	-0.267	-2.236	-0.972	1.972	1.101	0.399	1.828	0.652	-2.114	-1.641	-1.945	1.137	-0.301	-1.838	-1.864	-0.789	0.892	0.296	1.239	-1.848	-0.321
NENF	PPI	1	2.87	-0.851	0.315	-0.901	0.169	-0.543	-0.505	-0.313	-0.555	-0.051	-0.155	-0.013	0.214	1.101	0.659	0.914	-0.897	-0.375	-0.281	-0.053	-0.18	-0.327	-0.433	-0.224	0.749	-0.81	-0.013	0.217	-0.579	-0.653	0.467	-0.019	0.127	-0.313	0.27	-0.709	-0.194	-0.339	0.382	0.01	-0.129	-0.375	-0.173	0.142	0.658	0.232	-0.139	-0.11	-0.023	0.7	-0.053	0.847	-0.373	-0.495	0.269	-0.601	0.213	0.016	-0.374	0.55	0.47	-0.211	-0.288	-0.177	0.965	0.44	0.292	0.093	0.393	0.314	0.339	0.293	0.175	0.037	-0.035	0.096	0.146	-0.214	0.224	-0.251	0.608	-0.13	0.589	-0.288	0.889	0.271	0.013	1.082	-0.05	-0.417	-0.416	-0.049	-0.091	-0.042	0.556	0.292	-0.27	0.083	-0.103	0.207	0.279	-0.661	-0.127	-0.223	-0.261	0.585	0.027	-0.362	0.034	-0.141	-0.02	-0.277	0.213	-0.045	-0.226	-0.8	-0.088	0.044	0.128	-0.304	-0.112	0.107	0.203	0.284	0.048	-0.006	-0.178	-0.091	-0.111	0.034	-0.06	0.54	0.1	-0.165	-0.049	-0.405	-0.038	0.118	0.025	0.207	-0.527	0.065	0.574	-0.553	-0.238	-0.152	0.091	-0.097	0.124	-0.066	-0.11	-0.082	-0.322	0.129	-0.224	-0.149	0.067	-0.106	-0.359	0.258	-0.284	-0.041	-0.271	-0.086	-0.231	0.295	0.501	0.376	0.19	-0.038	-0.355	0.244	-0.033	-0.372	0.318	-0.044	0.214	0.027	-0.031	0.305	-0.565	0.136	0.004	0.389	0.473	0.354	0.272	-0.109	0.001	0.077	-0.44	0.381	0.05	-0.528	0.275	-0.342	-0.319	-0.157	-0.525	-0.287	0.422	0.598	0.147	-0.37	-0.372	0.063	0.259	0.231	0.065	0.444	-0.147	0.034	-0.335	0.268	0.145	-0.072	0.116	0.329	-0.605	-0.322	-0.118	-0.024	-0.219	-0.367	-0.298	-0.079	-0.155	-0.071	-0.007	-0.677	0.3	0.524	0.16	0.599	-0.078	-0.059	0.118	0.091	-0.087	-0.226	-0.424	0.197	0.317	0.144	0.456	-0.336	-0.207	0.09	-0.059	-0.384	0.009	-0.255	-0.224	-0.111	0.027	0.369
SEMA4D	PPI	1	11.547	-0.628	-1.072	0.399	-0.889	-0.662	-0.459	1.685	1.594	-2.091	1.745	0.427	0.156	-1.047	1.03	0.19	-0.226	1.463	-0.855	0.156	0.666	0.15	-0.216	-0.631	0.037	-0.171	-1.353	-1.377	0.189	-0.156	0.434	-0.88	-0.484	0.366	-0.389	0.161	-0.423	0.384	0.03	-0.583	0.519	0.034	0.331	-0.393	0.942	-0.315	0.842	0.603	0.165	0.634	0.801	-0.406	0.059	-0.817	0.321	0.918	0.508	-0.317	-1.101	0.651	0.858	0.182	-0.385	-0.068	-0.362	0.905	1.411	0.1	0.345	-0.586	-0.465	-0.285	-0.505	-0.717	0.369	0.151	0.49	0.65	0.049	0.359	0.617	-0.39	0.621	-0.353	0.005	-0.347	-0.755	-0.388	0.28	0.289	-0.478	-0.215	-0.128	1.622	0.548	-0.499	0.148	0.03	-0.265	-0.393	-0.487	0.008	0.565	-0.973	0.024	-0.045	-0.786	-1.06	-1.076	0.156	-0.882	-0.103	-0.103	-1.011	1.51	-0.057	-0.367	1.303	-0.121	-0.984	-0.486	0.074	0.272	0.472	0.662	0.059	1.096	0.866	-0.554	-1.684	0.818	-0.399	-1.25	-0.069	0.018	0.14	0.396	0.068	-0.364	-0.494	-0.483	-0.316	0.425	0.915	-1.297	-0.901	-0.322	0.049	0.073	-0.418	-0.868	0.48	0.791	-0.266	-0.452	0.744	0.429	0.186	0.155	-0.003	0.342	0.216	-0.751	0.081	0.914	-0.24	-0.29	0.596	0.303	-0.492	-0.338	-0.262	0.507	-0.377	0.347	1.218	0.87	-0.635	0.008	-1.192	-0.125	0.287	-0.671	0.359	-0.619	-0.701	0.612	-0.455	0.512	-0.376	1.159	-0.002	0.537	0.061	-0.701	-0.645	0.708	1.487	-0.064	-0.553	-0.267	-0.948	1.55	-0.087	0.383	-1.321	-0.423	0.105	0.342	-0.151	0.389	0.827	-0.313	-0.242	0.173	-0.392	-0.062	0.062	-0.579	1.658	0.799	0.211	0.784	0.05	-0.2	0.297	-0.645	-0.458	-0.778	-0.15	-0.007	-0.322	0.372	-0.371	1.277	0.142	0.639	0.082	-0.214	0.148	0.197	0.139	-0.876	0.022	-0.287	-0.421	-0.307	0.461	-0.414	-0.156	0.882	0.047	0.896	0.916	-1.253	0.885
CYP21A2	target	1	7.532	-1.373	-2.255	-2.69	0.199	-1.234	-0.291	0.825	-0.019	-2.683	0.231	-0.236	1.427	1.366	-0.687	0.129	-1.321	-0.939	-2.189	0.034	-2.265	0.147	0.511	-1.668	-1.301	-0.201	1.247	-0.343	-0.306	1.862	0.656	-0.781	-1.177	0.802	-0.368	1.14	-0.392	0.586	0.494	-0.068	-2.321	0.113	-0.159	1.261	-0.692	0.685	-0.034	-0.231	-0.311	-0.285	0.138	-0.023	0.699	0.365	0.431	0.301	-0.418	1.021	0.823	-0.933	-0.379	0.226	-0.574	0.397	0.311	-0.199	-0.319	-0.612	-0.264	0.372	0.743	-0.224	-0.801	0.973	-0.699	-0.774	0.902	-0.859	0.743	-0.585	-1.422	-1.063	-0.329	-0.217	0.501	-0.422	0.076	0.341	0.508	0.683	-0.377	0.509	0.089	-0.605	-1.045	-0.132	0.988	0.78	0.437	0.637	0.393	-0.017	-0.541	0.155	0.085	0.157	0.04	-0.299	0.141	0.075	0.366	-0.304	0.009	0.01	0.253	0.632	-0.356	-0.948	0.513	0.498	-0.634	0.656	-0.27	-0.462	-0.912	-0.639	0.275	-0.845	0.118	0.792	-0.363	-0.396	0.04	-0.369	-0.707	1.013	-0.771	-0.67	0.255	-0.247	0.098	0.326	-0.196	-0.48	-0.036	-0.529	0.722	-0.141	-0.574	0.78	0.454	-0.121	0.471	-0.701	0.187	-0.435	0.912	0.708	-0.098	-0.533	-0.608	-1.464	0.405	-0.226	0.819	0.517	-1.133	0.013	0.537	0.613	0.908	-0.558	0.25	0.441	-0.309	-0.076	-0.672	0.697	0.017	-0.482	-0.69	0.809	-0.657	0.832	-0.211	0.461	-0.328	-0.043	-0.173	0.493	0.468	0.525	0.17	-0.094	-0.355	-0.025	0.726	0.104	-0.708	0.007	-0.341	0.737	0.442	-0.048	0.014	0.631	0.095	-0.025	-0.678	0.033	-0.206	-0.011	0.627	0.087	0.397	-0.631	0.195	0.013	-0.496	-0.235	-0.01	-0.444	0.872	-0.691	0.268	0.703	0.732	-0.48	0.284	-0.051	-0.194	-0.362	0.225	0.22	0.197	-0.437	-0.258	-0.667	-0.064	-0.475	-0.104	-0.313	-0.729	-0.666	-0.024	-0.429	1.198	0.725	-0.231	-0.167	-0.843	0.065	0.057	-0.68	-0.616	1.007
PKDREJ	PPI	1	29.273	-2.431	-5.291	-3.747	1.36	-3.032	0.633	5.183	5.942	-8.621	3.46	0.068	-0.542	-2.006	1.734	1.229	-1.741	-1.02	-2.174	0.529	-3.935	-0.412	1.816	0.473	0.21	3.861	-3.002	0.529	-0.656	-1.013	1.343	0.791	-2.412	-2.036	-1.45	-0.523	1.74	0.779	-0.013	-0.767	2.187	-0.126	-1.548	2.393	-0.021	3.463	-0.858	0.652	0.753	1.12	1.7	-1.981	-0.587	0.035	0.36	4.063	0.261	-3.058	2.48	-0.001	0.056	0.2	-1.697	0.863	0.439	0	1.296	0.666	-0.132	-1.722	-0.1	1.289	0.309	1.686	-0.36	-0.239	3.456	-0.666	-0.713	-0.428	2.726	-0.808	-3.788	-1.051	1.793	-1.399	-1.073	-0.92	-0.794	0.23	-2.411	0.23	-0.033	-1.392	0.505	-1.156	-0.933	0.163	0.868	0.712	-1.04	0.771	1.387	1.516	1.752	-2.051	-0.146	0.312	-0.557	2.374	0.932	3.678	-1.583	-1.447	1.59	-1.204	-2.337	1.938	-0.485	1.094	2.332	-3.441	2.209	1.671	0.791	1.011	0.739	1.66	-2.4	0.597	-2.98	2.253	-1.504	0.127	5.24	1.274	3.175	1.93	-1.228	-2.208	-1.015	1.959	2.518	1.17	0.897	0.35	0.008	-1.532	-0.033	0.666	-1.012	-0.725	-1.352	0.823	-1.078	-1.426	-1.417	1.94	0.243	2.364	-0.436	1.416	-1.87	3.652	-1.456	0.542	1.152	1.504	-0.601	1.237	0.077	0.199	-2.434	1.547	-1.675	-0.331	-2.418	2.359	-1.833	-2.952	-0.776	-2.683	-0.052	-0.016	0.641	0.39	1.26	-1.24	1.311	-0.849	1.34	-1.722	-0.92	-1.674	1.522	-1.305	0.102	0.294	2.145	0.913	-1.795	2.77	0.621	0.651	-0.533	2.571	0.32	2.257	-2.985	-0.119	1.889	0.001	-1.235	0.053	0.051	-0.598	2.965	3.817	3.965	1.24	0.6	1.132	1.33	0.42	-0.599	0.584	-0.069	-0.216	1.667	1.622	-1.298	0.894	-0.516	-0.84	1.338	1.031	-1.251	-1.339	-0.591	0.001	0.482	-0.841	-0.487	-0.367	3.95	-4.256	2.856	-1.476	0.735	3.053	0.195	-0.158	-0.092	1.67	1.278	-1.817
DENND1A	PPI	1	16.387	-0.603	-1.328	-3.09	0.007	-0.636	-0.483	3.919	-3.102	-0.81	0.213	0.738	-0.323	0.178	-1.285	-0.744	-1.325	-0.36	-2.526	-1.333	-0.4	-0.661	-2.229	-3.025	0.45	1.396	-1.378	-0.266	-0.314	0.267	0.033	1.712	-0.712	0.053	-0.317	-1.877	0.913	-0.158	-0.572	-1.066	-0.951	-0.53	0.818	-1.475	0.275	-0.275	-1.329	0.418	0.264	-1.059	-0.704	1.69	0.158	0.908	0.732	-0.412	-1.035	0.012	-0.513	-0.708	-0.353	1.203	-1.858	-1.378	0.058	0.765	0.609	-1.455	1.022	0.899	-0.174	-0.138	-0.718	-0.877	-0.147	-1.348	1.434	0.142	0.911	-0.11	0.096	-0.239	0.416	-0.211	1.406	0.485	-0.726	-1.024	0.618	0.026	1.517	0.731	-0.563	0.205	0.416	-0.365	0.897	-0.184	-0.461	0.709	-1.077	0.876	0.072	-0.931	-0.105	-0.104	-0.528	0.997	1.544	-0.881	-2.007	-1.497	-1.155	0.209	-1.688	0.663	0.683	0.126	1.474	-1.148	-0.356	-0.394	0.61	0.128	-0.321	0.033	0.908	0.801	-1.285	1.235	0.471	0.56	-1.609	0.228	0.438	0.66	0.543	-1.889	-0.654	0.739	-1.326	-0.814	-0.754	-0.055	1.076	0.674	-1.572	-1.431	0.475	-0.803	0.712	-0.315	0.159	2.147	0.49	-0.325	0.09	0.019	0.709	1.08	-1.261	-0.325	-0.177	-0.515	-0.729	1.18	-1.372	0.399	1.711	0.463	-0.223	1.608	0.092	-1.244	1.809	0.319	-0.028	-0.185	1.147	-1.51	1.101	0.776	-0.308	-2.466	0.188	-0.914	0.269	-0.246	0.757	2.262	-0.238	1.147	-0.852	-0.875	-0.403	0.78	0.493	1.402	0.755	-1.021	-2.487	-1.57	-0.996	0.562	-0.091	0.854	-0.177	0.645	0.491	0.346	0.375	0.018	-1.223	-0.661	-0.801	0.507	-0.413	-1.258	0.663	-1.521	-0.716	0.813	0.647	-1.016	-1.49	0.273	2.312	-1.702	-0.85	0.595	-0.316	-1.108	0.357	-1.139	0.562	-0.098	-0.613	-1.32	0.452	0.254	-0.22	0.205	0.432	-0.789	-0.604	0.683	0.163	0.76	-1.489	1.929	-0.878	-0.372	0.121	-0.641	0.705	-0.78
GOSR1	PPI	1	3.373	-0.124	-1.446	-0.366	0.139	0.238	0.005	-0.486	0.986	-0.546	0.435	0.032	-0.02	-0.382	-0.155	0.298	0.026	-0.201	-0.093	-0.291	-1.037	0.207	-0.349	0.732	-0.201	0.292	-0.506	-0.169	-0.217	0.997	0.466	-0.408	-0.068	0.371	-0.14	0.063	0.018	0.111	0.293	0.059	-0.687	-0.328	0.843	0.403	0.247	0.444	0.621	0.443	0.912	0.466	0.089	-0.156	0.311	0.16	-0.053	-0.923	-0.06	0.526	-0.081	0.265	-0.65	-0.001	-0.068	-0.277	-0.469	-0.161	-0.125	0.163	-0.054	-0.015	-0.334	-0.518	0.408	-0.26	0.049	-0.042	0.357	0.04	0.074	-0.323	-0.036	0.398	-0.217	0.133	0.036	0.039	-0.15	0.566	-0.101	-0.197	0.209	0.009	-0.308	-0.21	0.481	0.179	0.054	0.057	0.254	-0.226	0.104	0.711	-0.163	-0.001	0.163	-0.23	0.469	0.084	0.633	0.629	-0.535	-0.251	-0.219	0.45	0.08	0.759	-0.217	0.153	0.056	0.012	0.077	0.165	-0.489	-0.031	0.427	0.257	-0.521	-0.352	-0.364	0.059	0.243	-0.146	-0.181	0.235	-0.453	-0.372	-0.384	0.466	0.174	0.247	0.05	-0.571	0.117	0.464	0.181	0.458	0.207	0.465	-0.469	-0.387	0.242	-0.058	0.056	-0.009	-0.161	-0.061	-0.358	0.732	0.433	-0.049	0.084	-0.507	0.047	0.055	-0.104	-0.319	-0.226	0.039	0.619	-0.216	0.587	0.27	-0.182	0.103	-0.329	0.124	0.101	-0.296	-0.044	-0.192	0.197	-0.116	0.338	-0.246	0.33	0.174	0.554	-0.398	-0.189	0.257	0.001	0.306	0.1	-0.36	-0.353	-0.118	-0.093	-0.346	-0.232	0.338	0.325	-0.291	-0.267	-0.553	-0.063	0.225	-0.088	-0.237	0.189	0.437	0.151	0.67	-0.116	0.341	0.048	-0.31	0.082	-0.025	0.31	-0.052	0.253	-0.109	0.062	-0.163	-0.201	0.221	0.418	0.044	-0.272	-0.202	-0.058	0.315	-0.38	-0.459	-0.007	-0.327	-0.623	-0.041	-0.008	0.171	0.367	0.111	-0.067	0.029	0.191	0.081	-0.256	0.088	-0.273	-0.204	0.279	-0.292	0.298	0.583	0.31	-0.547
MAP3K11	target	1	14.543	-1.595	-0.42	-5.068	-0.227	1.334	-1.68	2.79	-6.649	0.486	-0.211	-1.066	1.117	2.424	0.924	0.137	1	-2.038	2.444	-1.369	-3.797	4.437	-1.232	-3.59	1.601	0.758	-1.212	-1.678	-0.875	1.579	-0.419	-0.155	-1.248	0.579	1.335	0.853	-1.457	0.788	-1.09	-0.968	-1.525	0.152	0.841	-1.186	0.246	-0.451	0.295	0.764	1.002	2.384	-0.087	1.255	-1.914	-0.696	-0.639	0.906	-0.38	0.745	-0.567	-0.62	0.375	-1.042	0.073	-1.36	1.923	-0.349	0.917	0.136	-0.87	0.01	-0.724	-1.323	0.49	-1.439	0.332	-0.685	0.243	2.231	-0.242	-0.95	-0.428	0.402	-0.697	0.099	-0.768	0.363	-0.282	1.432	-1.638	-1.384	-0.26	-0.456	-0.462	1.619	-0.117	0.269	-0.673	-1.676	0.209	-0.836	-0.138	-0.339	-0.89	-0.032	-1.005	0.035	-0.376	-0.336	0.483	-1.136	-0.048	0.093	-0.165	1.082	-1.105	-1.015	-0.677	-0.753	0.386	-1.246	0.369	0.967	0.422	0.024	0.952	-1.126	-1.428	1.211	0.999	-1.726	-0.068	-0.129	-0.198	-1.359	-0.692	0.425	-0.93	1.902	-1.46	0.156	0.598	1.455	-1.677	0.719	-0.27	-1.69	-0.39	0.206	0.851	1.231	1.19	-0.018	0.436	-0.044	-1.906	0.793	0.734	0.166	0.04	-0.673	-0.698	0.666	0.371	-0.805	-0.228	-0.363	-0.419	-1.673	-0.051	0.212	-0.231	-0.959	-1.384	0.564	-0.094	-0.655	0.805	0.304	-1.174	0.538	-1.777	-1.468	0.798	-0.852	0.282	-0.566	-0.755	0.187	1.824	1.458	0.696	0.756	-0.092	-0.115	-0.792	-1.311	-0.808	1.24	0.783	0.433	-0.711	-0.604	-0.049	0.58	0.591	-0.105	-0.416	0.762	0.895	0.501	-0.312	-0.101	-0.198	0.986	-1.287	-1.623	0.93	0.312	-0.303	-0.802	0.756	-0.243	0.1	-0.925	-0.25	0.941	0.245	-0.058	-0.204	-1.163	-0.104	-0.776	0.033	-0.37	1.378	0.33	-0.62	1.114	-1.037	-1.665	1.499	0.166	0.482	0.81	-0.192	-0.875	0.481	1.02	-0.362	-0.051	-0.545	-0.773	0.085	-0.471	-0.046	0.005
PLXNA4	PPI	1	24.048	-3.782	-3.093	-0.94	-0.361	-1.63	0.505	0.756	4.851	-5.833	2.969	0.036	-0.864	-3.124	1.175	1.127	0.853	0.471	-1.293	1.186	0.076	1.635	0.433	0.606	1.336	1.172	-1.199	1.026	0.789	0.26	-1.106	0.765	-0.226	-0.933	0.952	-0.543	-1.977	-0.178	-0.382	0.229	-1.519	-0.894	0.234	-0.517	0.662	-0.557	0.26	-1.077	0.853	-1.328	0.548	-0.904	0.94	0.301	-0.289	0.549	2.15	0.193	0.148	1.88	2.728	-1.256	-0.326	0.721	-0.208	-0.763	-0.014	2.245	2.566	-2.083	-1.41	-0.717	-0.787	-3.763	0.319	0.801	0.605	1.349	-0.889	-2.258	1.912	1.188	-2.575	-0.911	-1.588	-1.584	-2.374	1.13	2.43	1.316	-0.2	-1.042	-3.034	-0.311	-1.339	-0.302	0.974	0.581	-0.773	-2.761	-0.441	3.106	-0.133	-2.048	2.082	2.918	-1.567	-4.2	-0.345	-0.351	1.018	-0.385	1.424	-3.286	1.807	3.291	-0.871	-0.697	0.64	0.587	1.514	-2.398	0.546	0.911	-2.032	-0.754	-0.283	-3.009	0.683	-0.247	1.14	1.254	-3.348	0.369	1.3	1.306	-1.593	-0.769	-0.671	-3.319	2.087	-1.833	-1.582	1.566	3.422	-4.383	-0.973	1.207	-2.057	-2.113	-1.943	0.167	-2.361	-1.981	-1.791	2.487	0.385	0.486	-0.741	-0.503	-3.771	0.811	-1.737	0.736	-1.959	-0.237	-2.42	1.202	0.869	1.199	-4.111	0.896	-0.531	-1.524	-4.136	-1.2	0.479	-2.421	0.162	0.788	3.183	0.742	-4.976	-0.028	4.481	-3.515	-2.283	-0.518	0.588	-1.69	-0.477	1.194	0.277	-2.088	-0.726	-1.129	3.856	-1.135	-1.705	-0.64	-1.818	-1.253	0.345	0.165	1.658	1.854	0.057	-1.338	3.485	-0.126	1.094	1.084	1.402	-4.313	2.305	-2.487	0.695	2.312	-0.151	-2.137	2.716	-2.597	-0.33	0.33	-0.289	-0.68	0.179	0.199	2.059	1.084	1.172	1.224	1.221	-0.043	2.287	0.69	-0.37	-1.429	-1.754	-0.145	-0.805	0.677	-1.008	-0.177	1.188	-0.905	-0.113	-0.656	0.61	2.119	0.59	0.526	0.947	0.253	-1.352	-0.135
MIA3	PPI	1	30.129	-6.484	-2.695	-1.16	0.332	-1.486	-0.67	-4.388	-1.195	6.069	-1.666	0.308	-1.346	-5.305	-0.833	1.247	1.982	1.09	0.031	-6.108	4.427	-1.46	-0.004	0.189	1.961	-1.259	-0.606	0.176	-0.119	1.607	-2.797	-1.921	0.437	2.849	1.324	2.425	-0.492	0.387	-2.216	2.05	2.96	1.967	-0.684	2.378	0.641	0.528	-4.208	-1.628	-1.46	-1.611	1.477	0.466	-1.045	0.042	-1.499	-1.564	-1.368	1.948	-2.238	1.056	-0.454	0.603	1.422	-0.485	0.932	1.022	-1.987	-0.527	-0.108	-0.618	0.007	2.46	-2.076	1.979	-1.561	-1.345	-1.107	2.552	-1.803	-4.109	1.106	-2.927	2.167	0.564	1.056	-1.125	-3.035	-0.506	-1.388	-2.015	2.563	-2.093	-0.676	2.779	-1.306	1.513	-0.91	-0.564	1.006	0.369	-1.827	-2.525	0.837	1.905	-1.318	-1.528	2.422	1.109	-1.335	2.511	0.413	-1.342	-1.848	0.551	0.923	-0.486	1.12	-1.461	-1.082	2.342	1.558	-0.962	-2.621	-2.703	0.569	-1.046	-2.889	-1.651	0.013	0.737	-0.42	0.37	-0.889	-1.418	-1.268	-0.083	-2.551	-0.578	-0.594	-0.3	-2.716	-1.55	0.329	0.15	-2.049	-1.237	0.937	-1.385	1.631	-1.223	-2.246	-1.216	0.997	-0.481	0.103	1.261	-0.126	-2.2	0.39	-0.753	-2.483	0.526	1.161	0.781	2.425	-1.772	0.283	-0.185	2.258	-1.448	-0.858	4.35	0.46	-0.396	-0.242	1.1	-0.779	0.391	3.457	-1.303	1.843	0.268	-0.795	0.088	-2.671	-0.491	-2.121	1.334	-0.986	-1.594	-1.81	2.469	0.139	-1.239	-0.669	-0.462	-1.727	1.209	0.454	-1.157	-0.896	1.321	1.229	1.874	-0.86	1.041	1.059	2.527	-0.93	-0.131	0.249	-0.789	-0.93	-2.281	-0.966	2.534	2.246	1.32	-1.557	-1.519	-0.696	-2.277	-0.461	0.8	0.054	-1.594	0.104	-1.392	2.859	-1.355	-1.797	-1.075	-1.29	0.193	0.711	1.236	1.075	-2.308	0.33	0.842	-0.761	-0.014	-0.858	-1.126	0.845	0.498	0.103	-1.071	1.421	-0.189	-2.686	-2.417	2.008	-0.836	0.542	-2.707
CDT1	PPI	1	9.502	-0.409	-0.204	-2.721	-0.471	-1	-1.239	1.323	-2.973	0.018	-1.037	1.692	0.728	3.208	-0.63	-2.306	1.027	-0.521	-1.917	0.095	0.17	-0.242	-1.542	-1.917	-0.301	0.176	-0.593	-2.623	-0.962	-0.131	-0.777	0.741	-0.132	-0.045	-0.141	-1.012	-0.039	0.968	0.142	-1.775	-1.344	-0.157	1.904	-0.98	-0.163	-0.966	-3.182	0.333	1.257	1.539	-0.524	0.137	1.012	-0.584	1.375	0.181	0.86	0.407	0.684	-0.376	0.005	-0.529	-0.054	0.813	0.921	-0.195	0.976	-0.5	1.681	-0.329	-0.02	-0.381	-0.017	-0.457	0.175	1.585	-0.267	-0.976	-0.195	-0.143	-0.083	0.765	-0.88	-0.262	0.931	-0.417	1.242	0.835	0.309	0.432	0.153	0.244	-1.15	-0.28	1.057	-0.421	-0.244	0.331	-0.416	-0.844	-1.319	-0.196	-0.024	-0.204	0.471	-0.239	-0.512	0.324	0.12	1.16	-0.503	-0.232	-1.237	1.183	-0.375	-1.183	0.344	0.808	0.322	0.609	-0.806	1.421	0.151	1.241	-0.207	0.313	0.656	-0.189	-0.068	1.685	-0.467	-1.4	0.022	0.9	0.232	0.047	1.127	-0.626	-0.972	-0.49	0.781	0.555	0.928	-0.169	0.321	0.778	-1.445	-0.389	0.456	0.3	0.999	0.385	0.836	0.675	0.608	-0.134	-0.096	0.349	0.557	0.009	-0.359	-0.709	0.038	0.689	0.339	0.682	-0.043	0.359	-0.189	-0.574	-0.084	0.863	1.179	-0.319	-1.053	-0.068	-0.217	1.269	0.392	-0.629	-0.703	-0.136	-0.425	-0.334	-0.127	0.079	-0.127	-0.811	-1.172	0.533	-0.987	-0.878	-0.961	0.702	0.807	-0.45	0.068	0.084	-0.608	-1.044	0.81	-0.655	0.559	-0.624	0.334	-0.234	-0.216	0.176	-0.304	0.306	0.258	-1.403	-0.687	-0.515	-0.324	0.246	0.285	0.965	0	-0.548	-0.352	-0.33	0.053	1.03	-0.408	0.266	0.715	-0.017	-0.353	-1.142	0.537	0.11	1.328	0.206	-0.901	-0.486	-0.093	0.194	-0.774	-0.238	-0.796	0.121	0.22	0.753	0.339	0.733	0.107	0.102	0.168	0.831	-1.611	0.21	-0.152	-0.136	-0.759	-0.091
SCYL1	PPI	1	11.921	-0.363	-0.826	-1.298	0.286	-1.576	-0.565	-0.127	-1.735	-0.124	1.373	-0.516	0.513	1.091	-0.624	0	1.084	-0.116	0.775	-0.792	0.857	-0.899	-1.443	-0.027	1.123	1.004	-1.139	-0.726	-0.406	-0.56	1.167	-0.424	-0.551	0.521	0.752	-0.247	-1.04	0.134	-0.552	-0.654	0.539	1.399	-0.038	-0.419	-0.194	-0.282	-0.358	-0.619	0.35	-1.226	0.393	-0.754	0.078	-0.659	1.045	-1.156	-0.42	-0.45	0.135	-0.226	-0.067	0.432	0.655	0.789	0.057	-0.353	0.432	1.123	-0.634	0.144	0.044	-0.835	0.056	-0.39	0.283	0.504	0.765	0.017	-0.486	0.618	-0.779	0.876	-0.183	-0.32	0.554	0.278	-0.152	0.381	0.467	-0.607	0.258	-0.25	-0.399	0.579	0.176	-0.073	0.544	0.22	-0.217	0.301	-0.935	-0.497	0.061	0.93	-0.709	1	-0.152	-1.08	-0.781	-0.407	1.002	-0.651	-0.652	-0.119	0.326	0.381	0.23	0.613	-0.716	-0.241	0.148	-1.087	0.079	-0.527	1.217	0.358	-0.431	0.718	-0.154	0.337	0.78	-0.189	0.786	0.035	-0.333	0.168	-0.906	-0.04	-0.437	-0.514	-1.031	0.946	0.6	1.025	0.259	0.333	-0.031	-0.025	0.056	0.111	-0.861	-0.989	-0.41	0.683	1.201	0.929	0.318	0.828	0.247	0.186	0.336	0.173	0.124	0.414	-0.101	-0.396	0.902	-0.109	-0.967	0.267	-1.475	0.302	-0.236	-0.112	-0.638	0.486	0.558	-1.297	-0.897	-0.275	-1.218	0.148	1.115	0.017	0.277	0.64	0.282	-0.758	-0.645	-1.039	0.151	0.383	-0.115	0.034	0.847	-0.142	-0.219	-0.889	0.199	0.623	0.33	0.419	0.728	0.627	-0.005	-0.207	0.47	-0.84	1.318	0.482	-0.591	0.438	0.355	0.15	1.034	-0.743	1.139	-0.229	-0.506	-0.47	0.187	0.263	-0.057	0.92	0.56	0.147	-0.204	1.177	-0.024	-0.915	0.038	-0.366	0.866	-0.561	-0.389	0.137	0.204	0.143	0.577	0.69	-0.026	0.262	-0.053	0.336	-1	0.805	-0.655	0.226	0.687	-0.429	1.654	-0.283	-0.289	-1.423	-0.187	0.164
ANKRD1	PPI	1	4.814	-1.356	-1.07	0.978	0.673	-1.234	0.514	-1.427	0.511	-0.486	0.033	0.181	0.355	-0.416	-0.253	-0.072	0.855	-0.265	0.035	-0.315	0.178	-0.444	-0.007	0.291	0.537	-1.002	-0.72	-0.185	-0.217	0.957	0.001	-0.916	-0.209	-0.034	-0.049	-0.451	-0.433	0.401	-0.315	0.441	-1.046	0.479	-0.254	0.246	-0.059	-0.645	0.282	-0.263	0.19	-0.109	0.056	0.065	0.661	-0.246	-0.375	-0.033	1.346	-0.051	0.317	0.114	-0.438	-0.399	-0.628	-0.114	-0.461	0.793	0.188	-0.116	-0.365	0.533	0.143	-0.02	-0.474	-0.239	0.778	0.391	-1.117	-0.128	0.356	0.445	0.011	-0.133	-0.158	-0.17	0.432	-0.183	-1.118	-0.636	0.281	-0.303	1.392	-0.917	-0.874	0.034	0.264	-0.208	0.714	-0.322	0.458	0.611	0.945	-0.133	-0.401	0.337	0.172	-0.802	-0.46	-0.23	-0.112	-0.385	0.449	-0.324	-0.027	-0.153	0.024	0.24	0.208	0.081	0.627	0.368	0.6	-0.345	0.222	0.016	0.178	0.365	-0.334	0.304	-0.394	0.281	0.393	0.099	-0.232	0.208	-0.451	0.669	-0.31	-0.25	-0.44	0.57	-0.539	-0.376	-0.752	-0.347	-0.091	-0.137	0.295	0.04	0.259	-0.361	-0.43	-0.244	-0.417	0.15	-0.6	0.451	-0.351	-0.155	-0.01	-0.298	0.787	-0.18	0.024	-0.246	-0.071	-0.232	-0.232	0.258	-0.633	-0.426	-0.079	0.066	0.398	0.344	-0.463	-0.269	0.389	-0.004	0.151	0.338	-0.107	-0.516	-0.103	-0.32	0.121	0.035	-0.18	0.23	-0.302	-0.272	-0.265	0.092	-0.169	-0.589	0.33	-0.345	0.225	-0.354	-0.303	-0.135	0.183	0.487	-0.339	0.057	-0.058	-0.731	-0.103	-0.455	0.909	0.314	-0.011	0.213	-0.343	0.086	0.212	-0.038	-0.201	0.458	0.039	-0.288	-0.21	-0.343	-0.426	0.527	-0.216	-0.195	-0.023	-0.277	0.607	0.475	-0.125	0.059	-0.283	-0.561	-0.334	0.105	-0.549	0.208	-0.001	0.034	-0.776	0.147	-0.122	0.118	0.252	0.316	0.125	-0.407	0.151	0.206	0.454	-0.705	0.2	-0.141	-0.877	-0.202
RAB36	PPI	1	4.968	0.123	-0.665	-0.928	0.028	-0.222	-0.287	0.429	-0.768	-1.161	0.134	-0.99	-0.084	0.861	-0.038	-0.719	0.699	-0.327	0.487	0.199	0.266	-0.892	-0.935	1.031	0.315	0.501	-0.601	-0.047	0.568	-0.303	-0.378	0.498	0.473	-0.132	0.261	0.505	0.097	-0.588	0.172	0.027	0.072	0.465	-0.039	-0.429	0.342	-0.595	0.279	0.487	0.117	0.678	0.641	0.091	-0.34	0.08	-0.073	-0.419	-0.095	-0.346	0.003	0.359	-0.093	-0.091	0.037	-0.215	-0.076	-0.875	0.132	0.057	0.168	0.526	-0.412	-0.508	0.197	0.69	0.95	-0.241	0.029	0.667	0.235	-0.009	-0.089	-0.493	-0.76	0.427	-0.374	0.565	-0.324	-0.206	0.261	0.446	0.435	-0.225	0.444	-0.417	-0.155	0.199	1.12	0.023	0.07	0.384	-0.101	-0.368	-0.228	-0.236	-0.298	-0.071	0.028	-0.332	0.368	0.303	-0.318	0.007	0.169	-0.016	0.312	0.175	-0.143	-0.426	-0.293	-0.001	0.218	-0.257	0.208	0.2	-0.693	-0.298	0.772	-0.371	0.008	-0.16	-0.589	0.332	-1.099	0.414	0.15	0.111	0.571	-0.039	-0.397	0.285	-0.017	0.049	0.114	-0.367	-0.004	-0.262	-0.65	-0.196	-0.323	-0.11	0.238	-0.025	-0.435	-0.598	-0.262	-0.088	-0.331	-0.087	-0.147	-0.167	-0.432	-0.402	0.153	0.304	-0.279	0.314	-0.024	0.717	0.259	-0.362	0.287	-0.04	0.311	0.731	-0.18	-0.053	0.185	0.093	0.35	0.282	-0.143	0.165	0.343	-0.274	-0.209	0.572	0.082	0.081	0.084	-0.721	0.588	0.933	0.315	-0.456	-0.162	0.819	-0.14	0.35	-0.06	-0.292	-0.09	-0.155	-0.377	0.243	0.224	0.531	-0.503	0.456	0.173	-0.138	-0.253	-0.095	-0.727	-0.27	-0.102	-0.179	0.381	-0.395	-0.006	-0.277	-0.735	-0.528	0.198	0.15	-0.082	-0.019	-0.081	0.288	-0.243	0.162	-0.325	0.144	0.153	0.507	0.507	-0.374	-0.456	-0.124	0.64	0.296	-0.049	0.358	0.2	0.392	-0.401	0.468	0.341	0.093	-0.096	-0.258	-0.301	0.104	0.826	0.065	0.149	-0.336
CAGE1	PPI	1	12.306	-3.697	-4.683	2.235	-0.836	-2.491	0.339	-4.821	1.971	3.427	-2.222	0.66	-1.485	-4.061	-1.75	-0.744	1.437	0.895	0.607	-1.261	0.339	0.443	-0.821	-0.148	-0.763	-0.023	-0.099	0.607	0.994	1.193	-0.069	0.55	-1.337	-0.345	0.023	-0.254	-0.341	0.148	0.856	0.995	-0.169	-1.958	-0.644	-0.222	0.021	0.34	-0.29	-0.828	0.149	0.485	-1.407	0.098	-0.577	0.182	0.979	-0.072	0.087	-0.104	0.302	0.263	-0.173	-0.065	0.814	-0.256	0.687	-0.673	-0.453	-1.604	0.757	0.154	-0.329	0.29	0.6	-0.269	-0.737	0.323	0.67	-0.331	0.377	0.136	-1.18	-0.268	0.179	-0.032	0.82	0.391	-0.109	0.787	-0.683	-0.407	-0.487	-0.739	0.176	-0.645	-0.379	-0.206	0.016	1.809	0.414	0.666	0.048	-0.653	-1.112	0.629	-0.599	-0.447	-0.582	-0.707	0.984	0.288	0.717	0.244	-1.186	0.3	0.334	0.356	0.678	-0.489	0.643	0.705	-0.659	0.662	-0.23	0.047	-1.626	1.297	-0.627	-0.012	1.874	-1.033	-1.015	-0.358	-0.402	-0.271	-0.219	-0.268	0.116	-0.521	0.566	0.292	-0.201	-0.338	-0.79	0.45	-0.486	0.571	-0.318	-0.015	-0.328	-0.061	0.649	0.825	0.146	0.08	0.205	-0.704	0.801	1.688	0.593	0.958	0.97	-0.788	0.632	-0.639	0.353	-0.353	-1.531	-1.457	0.444	-0.318	-0.409	-0.16	0.751	0.396	0.268	1.013	-1.116	-0.028	-0.28	-0.222	-0.499	0.147	-0.74	-0.438	-0.776	0.375	1.52	-1.167	-0.092	-0.342	0.163	0.454	0.015	0.613	-0.646	0.841	0.347	-0.32	1.46	-0.736	-0.195	-0.541	-0.287	-0.714	0.148	-0.583	-0.546	0.957	-1.088	-0.552	0.21	0.907	-0.764	0.711	0.811	0.058	-0.686	-0.623	-1.101	-0.227	-0.574	-0.188	0.059	1.308	-0.036	0.003	0.735	-0.339	-0.189	0.18	0.311	-0.459	0.693	-0.064	-0.219	0.383	-0.319	1.153	-0.517	0.458	0.565	-0.654	0.001	0.352	0.175	-1.046	0.442	-0.539	-0.259	0.489	-0.167	-0.836	-0.201	-1.328	1.012	-0.432
TLR3	PPI	1	12.106	-1.328	-4.311	-0.391	-1.252	-3.368	1.008	-0.704	3.652	-1.497	1.3	0.42	-1.546	-3.656	-0.719	-0.102	0.604	-1.17	-0.976	-0.068	-1.609	1.341	0.749	-0.562	-1.849	1.305	0.269	1.293	1.834	-0.284	-1.469	3.717	-2.534	-1.601	1.937	-0.034	0.398	1.48	2.441	0.203	0.397	-0.042	0.013	0.181	1.549	0.514	2.181	1.166	0.555	0.424	0.069	-0.907	-0.214	0.571	0.872	-0.488	0.083	0.218	-0.07	-0.203	-2.78	1.011	-2.901	-0.933	2.374	0.661	1.397	-0.937	-0.179	0.542	0.64	-0.173	-1.218	1.039	-0.399	1.41	0.243	-1.785	-1.781	-0.596	1.285	1.486	-0.479	-1.945	0.721	-1.469	0.815	-2.073	-0.39	-1.928	0.432	-1.199	1.194	0.191	1.093	1.348	-2.509	-0.737	-1.024	-1.162	0.879	-0.774	-1.208	0.762	-0.016	-0.297	-0.885	0.407	-0.673	0.721	0.075	-0.653	0.204	1.205	-0.911	0.695	-0.783	-0.144	-0.112	1.657	-0.724	0.291	0.325	-0.428	-0.577	-0.789	1.245	-0.428	1.278	-1.567	0.145	-0.81	-0.208	-1.387	-1.426	0.125	-0.389	0.572	-1.013	1.124	0.439	1.836	0.575	1.573	0.415	0.36	0.758	1.771	1.18	-0.998	-0.166	-0.238	-0.318	-0.347	-1.227	0.195	0.475	-0.71	0.253	0.681	-0.83	-0.463	-0.124	1.276	-0.733	-1.332	-0.616	-0.439	0.219	0.493	1.06	-0.228	-0.111	-0.318	1.555	-0.357	0.27	-0.283	-0.378	-0.973	0.756	-0.082	0.455	0.727	1.313	0.752	0.482	-0.79	-0.131	-0.24	0.499	-0.466	-0.275	0.107	-0.956	0.307	0.574	-0.186	-0.659	1.582	0.601	-0.092	0.275	0.163	-0.31	-0.435	0.193	-0.086	-0.762	-0.529	0.997	-1.544	0.733	1.125	-0.053	-0.796	0.901	-0.292	0.015	0.052	-0.082	-0.894	1.09	-0.096	-0.524	-0.298	-0.941	0.375	-0.953	0.513	0.131	-0.596	-0.043	-0.602	0.327	-0.206	0.138	-0.204	1.879	-0.533	1.139	-1.352	-2.506	-0.608	-1.264	0.578	0.403	1.276	-0.299	0.737	0.802	-0.255	0.081	0.417	0.571	0.4
KCNJ5	target	1	5.151	-1.303	-0.715	0.345	-0.274	-0.573	0.251	0.046	0.675	-1.294	0.296	-0.103	0.564	-0.033	0.279	0.29	-0.23	0.411	0.057	-0.102	-0.312	0.233	-0.056	0.244	1.178	-0.646	0.097	-0.326	-1.003	0.336	0.421	-0.024	-0.349	0.105	-0.079	0.929	0.452	0.241	-0.242	-0.308	0.15	1.007	0.516	-0.025	-0.778	-0.293	0.429	0.288	0.289	-0.247	-0.227	0.044	-0.121	0.05	0.21	-0.07	-0.027	0.136	-0.346	-0.332	0.44	0.399	0.22	-0.116	-0.141	-0.5	-0.56	-0.27	-0.163	-0.312	-0.369	0.531	0.192	0.012	0.348	0.238	-0.113	0.41	0.087	-0.489	-0.284	-0.178	-0.713	0.033	-0.208	0.337	0.237	-0.017	-0.456	0.006	-0.173	0.385	-0.355	-0.504	-0.072	0.363	-0.305	0.089	-0.01	-0.526	-0.613	0.533	-0.809	0.063	-0.522	-0.649	-0.502	0.424	-0.004	-0.142	0.415	0.34	-0.079	-0.756	0.139	0.505	-0.624	0.076	0.375	0.536	-0.143	0.09	0.445	0.099	-0.797	0.214	0.629	-0.241	-0.034	0.151	-0.103	0.192	-0.076	0.637	-0.345	0.342	-0.158	-0.245	0.285	0.03	0.155	0.17	-0.145	-0.492	-0.028	-0.102	0.607	-0.004	-0.163	0.541	0.024	-0.315	-0.021	0.471	0.257	0.261	-0.293	0.572	0.027	-0.067	0.487	0.636	0.115	-0.164	-0.311	0.528	-0.151	-0.399	-0.367	-0.353	-0.186	-0.971	0.225	-0.553	0.083	0.244	-0.055	-0.282	-0.638	0.622	0.015	0.685	-0.311	0.378	-0.595	-0.211	-0.079	-0.517	-0.794	0.215	-0.197	-0.122	-0.408	-0.155	-0.503	-0.235	0.057	0.189	0.404	-0.246	-0.243	-0.304	0.134	0.235	-0.316	0.591	0.438	0.633	-0.187	-0.526	-0.072	-0.174	-0.113	0.533	0.455	0.619	-0.037	0.023	0.205	0.165	0.249	0.503	-0.634	-0.016	0.69	1.08	-0.54	0.661	0.733	0.251	-0.716	0.252	-0.23	-0.621	-0.816	-0.547	0.247	0.92	0.49	-0.718	-0.138	-0.016	0.35	-0.706	0.034	0.047	0.61	0.348	0.321	0.419	0.187	-0.007	0.71	0.074	-0.382	-0.191
OASL	PPI	1	7.106	-2.136	-1.45	-0.46	-0.447	-1.22	-0.296	0.018	-0.129	-1.121	0.187	0.388	0.321	-0.98	-0.624	-0.257	-0.107	0.458	-0.577	0.011	-0.735	0.556	0.582	-0.142	0.444	0.115	0.186	-0.518	-0.671	-0.081	-0.202	0.504	-0.081	-0.07	0.539	0.016	0.007	0.364	-0.163	1.03	-0.914	0.429	0.162	0.785	0.048	0.721	-0.112	0.789	-0.213	-0.245	0.383	0.367	0.058	0.894	0.407	1.114	0.096	0.478	-0.218	0.491	-0.221	1.013	0.247	-0.619	-0.028	-0.28	0.81	-0.281	0.199	-0.664	-0.102	-0.282	0.092	0.17	0.012	-0.56	-0.279	-0.163	0.027	-0.257	-1.222	-0.187	0.104	-0.195	0.117	-0.119	-0.022	-0.817	-0.79	0.168	0.573	0.035	-1.141	-0.384	0.318	0.634	-0.26	0.136	0.302	0.096	0.028	-0.645	0.317	0.331	0.008	0.061	0.669	0.225	-0.426	0.32	0.388	0.238	-0.028	0.299	-0.12	0.342	-0.779	0.172	-0.729	-0.1	-0.592	-0.614	-0.415	0.247	0.63	-0.124	0.287	0.265	1.115	-0.646	-0.012	-0.441	0.234	-0.162	-0.586	-0.399	0.034	0.039	-0.012	0.52	0.507	0.611	0.202	0.177	-0.161	0.513	-0.792	0.136	-0.06	-0.9	-0.119	0.769	-0.101	-0.549	-1.004	0.361	0.681	-0.151	-0.143	-0.231	-0.191	-0.468	-0.401	-0.189	0.985	0.657	0.243	-0.113	-0.063	0.131	0.425	0.859	0.317	0.631	0.409	-0.761	-0.365	0.905	0.473	0.142	0.32	0.188	-1.431	-0.92	0.497	-0.301	-0.198	0.203	0.571	0.511	0.126	0.101	-0.448	0.106	0.163	-0.845	-0.177	-1.183	-1.137	0.482	-0.462	0.458	-0.136	-0.057	-0.36	-0.874	0.89	-0.34	-0.049	0.012	0.584	0.256	-0.273	-0.091	0.003	-0.609	0.041	-0.473	0.525	-0.236	1.296	-0.218	0.927	0.339	-0.102	-0.15	-0.68	1.095	0.167	-0.516	-0.721	-0.021	0.574	0.597	-0.219	-0.268	-0.492	-0.122	0.015	0.376	0.012	0.293	-0.138	0.106	-0.339	-0.513	-0.514	-0.258	0.052	0.296	-0.633	-0.214	0.267	0.191	0.271	-0.427
SOD3	PPI	1	3.316	-0.584	-0.552	-1.109	0.281	0.044	-0.281	0.741	-0.559	-0.713	1.11	-0.058	0.456	1.329	0.651	-0.514	-0.055	0.126	0.001	0.232	0.397	-0.01	0.023	0.581	-0.278	-0.371	-0.459	-0.424	-0.986	0.131	0.314	-0.531	0.329	0.308	-0.574	0.178	0.052	-0.361	0.645	0.302	-0.28	-0.307	-0.254	0.167	0.63	-0.059	-0.32	0.074	-0.959	0.417	0.589	0.379	0.079	-0.085	-0.42	-0.701	0.236	0.193	-0.192	-0.467	-0.44	-0.501	0.454	-0.046	0.55	0.519	-0.055	0.349	0.171	0.455	-0.191	0.118	0.747	0.433	0.061	0.563	0.159	0.107	0.136	-0.051	-0.271	-0.161	-0.148	0.511	0.601	-0.009	0.109	0.239	0.049	0.125	0.065	-0.337	0.437	-0.342	0.556	-0.061	0.163	0.235	0.559	-0.507	0.285	0.463	-0.501	-0.446	-0.226	-0.049	-0.019	0.123	0.226	0.138	0.291	-0.222	-0.045	-0.313	-0.195	-0.124	0.146	-0.045	0.505	0.155	-0.014	-0.136	0.387	0.34	0.002	-0.21	-0.382	-0.142	0.183	-0.05	0.142	-0.268	-0.003	-0.309	0.002	-0.353	-0.126	0.635	0.407	0.082	-0.397	0.036	-0.105	-0.38	0.275	-0.12	-0.307	0.394	-0.289	0.44	0.131	0.152	0.157	-0.071	0.045	-0.676	-0.647	-0.467	-0.396	-0.085	0.269	-0.101	0.103	0.258	0.58	0.251	-0.076	-0.277	0.445	-0.199	-0.325	0.157	0.069	-0.759	0.45	0.259	-0.595	-0.404	-0.237	0.121	0.278	-0.259	0.387	-0.462	0.204	-0.023	-0.002	-0.067	0.254	0.001	0.604	0.21	-0.343	0.308	-0.179	0.678	-0.211	0.125	-0.486	0.234	0.015	-0.195	0.058	0.173	0.265	-0.141	0.278	-0.09	-0.014	-0.085	0.069	-0.278	-0.026	0.225	0.143	0.29	-0.216	0.213	0.071	0.061	0.416	-0.184	0.109	-0.088	0.412	-0.142	-0.238	-0.008	-0.126	0.048	-0.058	0.028	0.139	-0.443	-0.449	0.608	0.135	0.266	0.056	0.214	-0.308	-0.274	0.178	0.177	0.129	0.844	0.581	-0.271	0.063	0.435	-0.067	-0.716	0.038	-0.126	-0.395	0.194
NPPA	PPI	1	2.77	-0.237	-0.651	-0.403	-0.241	-0.401	-0.084	0.251	-0.502	-0.408	1.143	0.6	0.319	0.721	-0.234	-0.439	-0.167	-0.418	-0.369	-0.125	-0.929	-0.164	-0.154	-0.607	-0.413	-0.488	0.228	-0.113	0.143	0.893	0.466	-0.546	-0.153	-0.027	-0.429	0.796	0.221	-0.099	0.21	-0.128	-0.519	0.407	-0.18	-0.312	0.235	0.01	-0.174	0.033	-0.368	-0.186	0.333	0.42	0.066	-0.021	-0.156	-0.635	0.103	-0.129	-0.379	-0.257	-0.175	0.555	-0.106	0.1	0.49	0.454	-0.003	-0.334	-0.209	0.363	-0.002	-0.084	0.106	-0.301	-0.227	0.538	0.56	0.048	-0.246	0.327	0.246	-0.288	-0.187	-0.302	0.381	-0.162	-0.112	-0.146	-0.168	0.065	-0.112	0.076	0.074	0.457	-0.123	0.113	0.173	-0.253	0.022	-0.203	-0.411	-0.067	0.281	-0.479	0.044	-0.571	0.016	-0.091	-0.122	-0.239	-0.123	0.029	-0.605	0.368	0.022	0.239	0.338	0.334	0.079	-0.269	0.049	-0.186	-0.304	-0.727	0.269	-0.176	0.434	-0.005	-0.036	0.012	0.087	0.502	0.261	0.043	-0.238	-0.035	0.057	-0.43	-0.468	-0.269	0.529	-0.242	-0.745	0.122	0.327	0.002	0.215	-0.268	-0.055	-0.048	-0.396	0.536	0.382	-0.183	0.025	-0.494	0.482	0.214	-0.248	0.341	-0.545	-0.145	-0.517	-0.593	-0.179	0.282	-0.107	-0.666	-0.149	0.037	-0.112	0.057	-0.21	-0.124	0.356	0.525	0.084	-0.748	-0.685	-0.015	-0.237	-0.552	0.064	0.38	0.28	0.082	0.073	0.095	-0.187	-0.037	0.203	-0.403	0.3	-0.51	-0.401	0.133	-0.065	0.232	0.072	0.212	-0.036	0.001	0.08	0.023	0.082	-0.05	-0.008	0.147	0.372	0.308	-0.132	0.225	0.402	0.207	-0.36	0.233	-0.311	-0.379	0.136	-0.173	0.144	0.171	-0.101	-0.023	0.504	-0.21	0.324	-0.073	0.202	0.178	-0.254	0.356	-0.446	-0.07	-0.223	0.401	-0.245	0.087	-0.663	0.297	0.4	0.247	0.253	-0.148	-0.008	-0.182	0.204	-0.325	0.229	0.244	-0.299	0.127	0.224	-0.029	0.013	-0.074
MINPP1	PPI	1	7.41	-0.739	-1.375	-1.136	0.493	-0.886	0.133	0.87	0.002	-1.26	0.545	0.053	0.498	0.124	-0.192	-1.141	0.409	-0.583	-0.343	-0.746	-0.967	-1.44	-0.486	0.848	-0.995	-0.367	0.676	-0.835	0.478	0.048	-0.254	-0.128	1.186	-0.444	0.285	-1.184	0.474	0.097	-0.629	-0.076	0.622	-0.416	0.093	-0.556	0.491	-0.709	0.764	-0.146	-0.211	-0.32	-0.502	-0.421	0.733	0.178	0.051	-0.245	-0.257	-0.896	-0.049	0.466	0.325	0.207	-0.769	-0.613	0.53	0.378	-0.311	-0.621	-0.132	0.113	0.168	0.249	0.863	0.233	-0.072	-0.117	0.771	-0.644	0.257	-0.219	-0.471	-0.241	0.051	0.302	0.603	0.242	0.279	-0.566	0.649	-0.576	0.136	-0.22	-0.421	-0.928	0.135	-0.473	0.865	1.02	-0.237	0.303	0.383	-0.058	0.62	-0.234	0.243	0.267	1.386	-0.216	-0.19	-0.128	-0.022	-0.573	0.19	-0.595	-0.893	-0.74	0.093	0.328	-0.811	-1.198	0.91	0.683	-0.058	0.8	0.473	0.047	0.599	0.369	-1.367	0.561	-0.5	-0.235	-0.17	0.343	0.645	0.129	0.793	0.422	0.206	-0.336	-0.482	0.655	0.411	0.289	0.472	0.721	-0.176	-0.627	-0.752	0.161	-0.125	0.16	-0.096	-0.451	0.221	0.222	-0.159	-0.946	0.478	-0.243	-0.302	-0.181	0.197	-0.732	-0.173	0.806	0.726	0.636	0.901	-0.44	-0.365	-0.06	-0.106	0.417	-0.486	-0.21	-0.037	1.008	-0.036	0.049	0.376	0.189	-0.45	-0.508	0.119	-0.784	0.672	0.625	-0.189	-0.269	0.346	0.289	-0.025	-0.241	-0.095	-1.372	-0.7	-0.225	-0.064	-0.501	0.051	0.608	-0.075	0.339	-0.584	0	-0.176	0.382	-1.134	0.237	0.704	-0.131	-0.322	-0.275	-0.327	-0.532	0.199	1.148	0.18	-0.708	0.306	-0.157	0.644	0.262	-0.276	0.464	-0.091	-0.141	0.184	0.165	0.698	0.289	-0.098	0.603	0.335	0.258	0.324	0.033	0.887	0.586	-0.254	-0.149	-0.252	0.16	0.178	0.097	-0.128	0.419	-0.097	0.245	0.107	-0.638	0.508	0.979	0.261	-0.086
MTCP1	PPI	1	1.507	-0.481	-0.432	-0.215	-0.022	-0.317	-0.266	0.064	-0.113	-0.067	-0.109	-0.097	0.153	0.479	0.101	0.187	-0.733	-0.008	-0.321	0.004	-0.4	-0.097	0.275	-0.228	-0.234	-0.432	0.022	0.06	0.105	0.611	0.134	0.124	-0.061	0.326	-0.262	0.191	-0.319	0.15	0.031	0.172	-0.544	0.072	0.064	0.034	-0.031	0.262	-0.286	-0.158	0.196	-0.166	0.1	-0.011	0.144	-0.161	-0.205	-0.171	-0.046	0.02	0.049	-0.268	0.03	0.06	-0.115	0.134	-0.193	0.147	0.161	0.161	-0.223	-0.209	-0.146	-0.041	-0.019	-0.242	0.237	-0.443	0.222	0.046	0.279	0.069	-0.384	-0.266	-0.11	-0.011	-0.052	-0.056	-0.072	0.006	-0.064	-0.335	-0.095	-0.201	-0.02	-0.041	-0.125	0.063	0.273	-0.063	-0.151	0.04	-0.205	-0.32	-0.122	0.049	0.241	0.051	-0.154	0.051	0.211	0.027	-0.269	-0.21	-0.329	0.101	-0.184	0.128	0.209	-0.03	-0.159	-0.047	-0.218	0.06	0.116	-0.07	-0.129	-0.146	-0.033	-0.284	0.095	0.165	-0.381	0.321	-0.12	-0.092	0.156	-0.19	-0.096	0.219	0.105	0.074	-0.063	0.254	0.313	0.148	-0.382	0.396	0.358	-0.12	0.023	-0.141	-0.163	0.014	-0.128	0.162	0.101	-0.142	-0.068	0.181	-0.173	0.25	-0.298	-0.079	0.07	0.35	-0.196	-0.07	-0.072	-0.186	-0.172	-0.268	-0.162	0.013	-0.117	-0.153	-0.141	-0.028	0.022	0.19	0.374	-0.218	0.128	0.074	-0.049	-0.136	0.059	-0.216	-0.193	0.034	0.216	-0.024	0.022	-0.31	0.122	0.288	-0.196	-0.025	0.219	0.043	-0.14	0.224	-0.029	-0.54	0.283	0.055	-0.079	0.196	-0.028	0.029	-0.143	-0.206	-0.313	-0.062	-0.042	-0.037	0.165	0.142	0.085	-0.13	-0.105	-0.026	-0.16	0.307	-0.258	0.087	-0.659	0.048	0.083	-0.188	0.077	-0.311	-0.006	0.052	-0.179	0.249	0.105	0.154	-0.287	0.219	-0.064	0.025	-0.179	0.001	-0.368	0.082	-0.277	-0.183	0.028	0.003	0.142	0.118	0.186	0.101	-0.008	-0.176	-0.013	0.1
DCLRE1A	PPI	1	14.116	-0.922	-3.202	0.087	-0.068	-0.997	0.644	0.6	2.067	-0.308	0.722	0.707	-0.906	-3.94	1.881	0.547	1.057	0.805	-0.017	0.684	2.016	0.267	-1.289	-1.844	-0.159	0.708	-0.279	-1.285	0.76	0.305	-0.442	1.071	-0.054	-0.25	-0.859	-0.274	1.058	0.107	1.142	-0.927	0.072	0.477	-1.207	-0.569	-0.508	-0.023	0.899	0.696	-0.979	-0.629	0.125	-1.126	0.706	-0.033	0.569	-1.143	-1.027	0.167	0.072	-0.885	-0.044	-0.245	-0.099	0.083	1.309	-0.809	-0.742	0.135	-0.617	0.111	0.741	0.665	-0.799	-0.727	-0.732	-0.094	1.249	0.291	0.928	-0.249	-0.416	0.45	1.357	-1.423	0.52	1.384	0.429	-0.77	-0.431	0.131	0.115	1.074	-1.344	-0.755	1.028	-0.526	-0.247	-0.281	0.834	0.377	-0.27	0.779	-0.254	0.121	-0.596	0.881	-0.643	-0.176	-0.058	0.21	0.248	0.25	-0.041	-0.948	0.432	0.458	0.24	-0.739	-2.255	1.848	0.511	1.596	0.494	-0.173	1.047	0.314	0.75	-0.769	0.256	0.569	-0.618	1.124	1.015	0.654	0.602	-0.607	-1.448	0.563	0.354	0.511	-0.836	-0.271	-0.578	-0.715	1.108	1.489	1.051	0.661	-1.238	0.213	-1.259	0.08	-0.169	1.684	-0.256	-0.327	-0.111	-0.629	-0.04	0.144	-1.426	-0.703	0.397	1.052	-0.669	-1.61	0.219	-0.218	-1.23	0.175	0.125	0.082	1.113	-1.285	-0.097	-1.166	0.263	0.168	0.785	0.121	1.168	-0.75	0.087	1.457	0.162	0.806	0.291	0.175	-0.435	-1.193	-1.483	0.738	0.162	0.833	-0.595	0.601	0.763	-1.028	-0.233	1.472	-0.255	0.245	-0.529	0.173	-0.298	0.898	0.044	-0.721	0.242	0.081	0.305	-0.566	-0.252	-0.177	-0.923	-1.226	0.396	0.986	0.443	0.69	-0.331	0.312	0.251	-0.189	-0.98	0.876	0.133	-0.059	-0.504	0.799	-0.559	-0.087	1.325	-1.218	0.011	-0.396	-1.125	0.023	0.008	0.379	-0.05	-0.131	0.219	-0.525	-0.357	-0.268	0.215	-0.227	0.087	-0.054	0.759	0.677	-0.889	1.215	-1.519	-0.304
RBMX2	PPI	1	5.149	-0.481	-1.239	-0.299	-0.581	1.848	0.699	-1.187	-0.166	3.209	-0.532	-0.067	-0.048	-0.661	3.927	0.179	4.227	-0.276	-0.78	1.376	-0.179	0.425	-0.674	0.63	1.42	0.11	-0.551	-1.125	-0.013	0.423	0.173	-2.259	-0.104	-0.596	-0.946	1.134	0.739	0.89	-0.158	0.637	-0.224	-1.666	0.009	1.012	0.431	-0.132	1.101	0.124	0.345	-0.524	-0.239	0.238	-0.546	-0.136	-0.67	1.433	0.18	0.577	-0.496	-0.909	-0.294	0.162	0.501	0.641	-0.514	0.489	0.068	-0.273	-0.611	-0.376	0.441	-0.178	-0.261	0.084	-0.319	-0.509	-0.703	0.154	0.482	-0.572	1.132	-0.179	-0.549	-0.257	-1.196	-0.528	0.791	-0.498	0.298	0.589	0.092	-0.345	0.322	-0.761	0.155	-0.411	-0.412	0.153	0.284	0.381	-0.115	-0.205	0.572	-0.438	1.271	-0.457	-0.017	0.375	-0.224	0.238	-0.853	-0.614	0.59	-0.64	0.426	0.124	-0.655	0.612	0.189	0.147	0.243	0.264	0.188	-0.356	-0.906	0.132	0.26	-0.081	0.352	-0.283	0.378	0.441	-0.272	0.249	0.515	-0.328	0.393	0.015	0.414	-0.505	0.55	-0.25	0.267	0.053	-0.758	0.199	-1.14	-0.918	0.265	0.007	0.207	0.093	-0.922	0.027	-0.634	0.563	0.102	0.003	-0.225	-0.113	0.233	-0.342	-0.259	1.212	-0.105	-0.01	0.144	-0.477	0.228	-0.149	-0.326	0.527	-0.264	-0.491	-0.114	0.811	0.194	0.888	-0.111	-0.218	-0.111	0.746	0.023	-0.049	0.366	-0.045	0.205	-0.327	-0.055	-0.803	0.209	-0.413	0.401	-0.682	0.079	0.428	-0.585	-0.384	-0.713	0.435	-0.349	-0.412	0.231	0.133	-0.214	0.007	-0.175	-0.184	0.016	0.768	0.509	-0.24	-0.229	0.335	-0.426	0.58	-0.139	0.407	-0.458	0.083	0.179	-0.391	0.292	0.765	0.18	0.078	-0.401	-0.423	0.616	0.275	-0.535	0.13	-0.566	-0.016	-0.173	-0.163	-0.311	0.006	0.675	0.61	0.235	0.049	0.231	-0.273	-0.072	-0.168	0.146	-0.429	0.119	-0.185	-0.671	-0.187	0.539	-0.08	0.001	0.05
DSCC1	PPI	1	5.536	-1.741	-1.673	-0.362	-0.106	-1.043	0.491	-1.013	0.12	0.024	0.126	0.031	-0.129	-0.2	0.298	0.153	-0.153	-0.184	0.556	-0.122	-0.172	-0.969	-0.71	0.889	-0.656	-0.462	0.216	-0.169	0.348	1.082	-0.84	0.815	-0.026	-0.154	0.532	-0.185	-0.578	0.177	-0.33	0.828	-0.246	0.533	-0.301	0.709	0.06	0.288	-0.513	0.015	-0.466	-0.656	-0.334	0.475	0.16	-0.654	-0.113	0.193	0.325	0.894	-0.528	0.058	-0.382	-0.32	0.78	-0.749	0.048	0.348	-0.127	0.109	-1.348	0.217	0.223	0.304	0.079	0.886	-0.136	-0.166	-0.038	0.152	-0.453	0.074	0.048	0.09	-0.231	0.239	0.35	-0.788	-0.466	0.147	-0.009	-0.162	0.113	-0.226	0.013	0.276	1.008	0.297	-0.001	-0.431	-0.179	-0.267	0.511	-0.129	0.361	-0.253	0.116	-0.115	0.388	0.016	0.266	-0.434	-0.433	-0.364	0.073	-0.235	-0.239	0.133	-0.374	-0.984	-0.096	-0.423	-0.123	0.28	0.077	-0.495	-0.349	0.383	0.251	-0.41	-0.479	-0.18	0.237	0.648	-0.037	-0.176	0.926	0.923	0.296	0.289	0.43	0.73	0.239	-0.488	-0.255	-0.232	0.02	-0.005	-0.574	-0.083	-0.574	0.048	0.768	0.318	-0.482	-0.16	-0.145	0.139	0.102	-0.034	-0.095	0.13	0.24	0.121	0.4	-0.421	0.742	0.154	-0.794	-0.59	-0.083	-0.335	-0.703	0.12	-0.329	-0.156	0.692	-0.257	-0.336	-0.189	0.01	1.338	-0.151	0.088	0.119	-0.34	-0.229	-1.094	-0.339	-0.022	0.364	0.12	0.47	-0.14	-0.197	-1.008	0.751	-0.08	0.474	-0.082	0.014	-0.18	0.406	0.034	-0.374	0.686	0.143	0.958	-0.173	0.328	-0.056	-0.711	-0.804	-0.348	-0.285	-0.215	-0.077	0.391	0.159	-0.21	-0.344	0.618	-0.233	-0.581	-0.369	0.346	0.215	-0.247	0.074	0.691	0.268	-0.081	-0.107	-0.485	0.275	0.019	0.219	-0.297	-0.324	-0.993	-0.651	-0.204	-0.605	0.31	-0.193	0.794	-0.054	0.007	0.228	-0.31	-0.264	0.08	-0.271	-0.368	0.437	-0.232	0.089	0.237
CLDN19	PPI	1	3.323	-0.009	-0.152	-1.028	0.371	-0.42	-0.221	1.26	-0.468	-1.672	0.693	0.142	0.997	0.552	-0.157	-0.013	-0.296	-0.468	0.11	0.483	-0.336	-0.827	-0.133	0.523	-0.095	0.19	-0.299	0.067	0.284	-0.175	0.114	-0.304	-0.357	-0.404	-0.432	-0.337	0.891	-0.49	0.524	0.244	0.743	-0.735	-0.477	-0.097	0.151	-0.389	0.023	-0.493	-0.078	-0.341	-0.164	0.576	-0.424	-0.005	-0.374	-0.686	-0.764	0.569	0.191	-0.221	0.169	-0.414	0.414	0.333	0.09	0.612	-0.533	-0.321	-0.133	-0.171	-0.544	-0.114	-0.093	0.372	-0.288	-0.265	0.144	-0.049	0.111	-0.125	-0.112	0.148	0.038	0.005	0.545	-0.117	-0.44	0.253	0.048	0.515	0.297	0.42	-0.485	-0.057	0.019	0.275	-0.314	0.575	0.035	0.16	0.124	0.203	0.401	0.004	0.368	-0.07	0.479	-0.378	-0.425	-0.39	0.1	0.354	0.487	-0.069	-0.025	-0.352	-0.18	-0.403	0.132	-0.395	0.493	-0.592	0.15	-0.09	-0.118	0.007	-0.209	0.014	0.469	-0.194	-0.049	0.087	-0.313	0.374	-0.227	-0.229	-0.221	-0.412	0.199	-0.064	-0.406	-0.132	-0.596	-0.49	-0.133	-0.257	-0.412	0.246	-0.267	-0.23	0.332	-0.067	-0.162	0.047	-0.527	-0.025	0.196	0.249	0.296	0.072	0.042	-0.233	-0.287	0.3	0.321	0.579	-0.507	-0.239	-0.452	0.481	0.3	-0.726	0.554	-0.194	0.131	0.169	0.351	0.047	0.156	-0.332	0.08	-0.51	-0.334	-0.178	-0.11	0.532	0.152	-0.896	-0.059	-0.225	-0.532	-0.139	0.068	0.111	0.599	0.076	-0.417	0.474	-0.28	0.198	0.164	-0.324	-0.265	0.073	0.046	-0.221	0.079	0.02	0.338	0.133	0.659	0.511	0.165	0.425	0.167	0.076	0.107	0.009	-0.04	0.005	-1.017	0.195	-0.053	0.074	-0.067	-0.012	-0.535	-0.338	-0.289	0.127	0.353	0.1	0.054	-0.254	-0.192	0.229	-0.129	-0.162	-0.144	0.463	-0.527	-0.058	0.789	0.372	0.125	0.076	0.426	-0.14	0.335	0.048	-0.395	-0.147	0.463	0.033	-0.103	-0.204
RNF187	PPI	1	3.983	-1.633	-0.881	-1.366	0.023	-0.835	-0.777	-0.527	-2.03	0.253	-0.459	-0.18	0.774	2.158	0.099	-0.056	-0.61	-0.714	0.386	-0.089	0.886	-1.986	-1.222	0.487	-0.57	-1.373	0.035	0.359	0.248	0.005	-0.366	0.028	0.756	-0.422	0.569	0.267	0.439	0.563	-0.482	-0.357	0.113	0.001	-0.376	0.074	0.187	0.394	-0.019	-0.514	0.244	-0.143	-0.814	-0.271	0.55	-0.502	0.316	0.28	0.15	-0.132	-0.375	-0.45	0.306	-0.783	-0.425	-0.13	0.786	0.314	-0.013	0.04	0.082	0.302	0.023	0.645	0.524	0.786	-0.136	-0.462	0.565	-0.327	0.122	0.064	-0.153	-0.115	0.084	0.009	0.805	0.702	-0.488	-0.197	-0.038	0.481	-0.021	0.395	-0.204	-0.838	0.197	0.196	-0.251	-0.38	-0.491	0.538	0.125	-0.518	-0.106	0.289	0.247	-0.117	-0.125	-0.042	0.036	-0.034	0.601	0.833	0.279	0.167	-0.004	-0.28	-0.241	-0.556	0.617	0.014	-0.47	-0.371	0.189	-0.007	0.301	-0.562	0.373	-0.152	0.034	-0.148	0.412	0.027	0.497	-0.242	-0.699	0.392	-0.229	-0.271	-0.64	0.44	-0.469	-0.926	-0.064	-0.335	0.297	-0.191	-0.374	0.658	-0.186	-0.191	-0.704	0.073	-0.882	-0.304	-0.146	0.546	0.625	0.32	-0.024	-0.154	0.774	0.389	0.131	0.35	0.304	0.28	0.139	0.186	0.506	-0.096	0.007	0.23	0.169	0.113	0.069	0.03	0.335	-0.189	0.017	-0.278	0.25	-0.121	0.233	0.28	-0.548	0.229	0.995	-0.661	0.159	0.403	-0.071	0.423	-0.185	0.159	-0.041	0.473	-0.5	-0.209	0.379	0.506	0.141	-0.22	-0.493	-0.038	-0.006	0.256	0.295	-0.245	0.318	0.167	0.189	0.135	-0.251	0.009	0.069	0.448	0.548	0.116	0.46	-0.199	-0.268	0.305	0.174	-0.648	0.176	0.475	0.158	-0.442	-0.047	-0.129	0.225	-0.454	0.242	0.454	0.402	-0.221	0.086	0.772	0.139	-0.329	-0.301	0.459	0.313	0.47	-0.288	-0.048	-0.461	-0.176	-0.131	-0.335	-0.647	-0.097	0.396	0.092	0.431	0.319
ECHS1	target	1	3.795	-1.305	-0.431	0.057	-0.129	-0.658	-0.339	0.008	0.283	-0.905	0.38	-0.17	0.14	-0.261	0.098	0.581	0.478	-0.569	1.072	0.037	0.499	-0.295	0.243	0.664	0.87	-0.491	-0.531	-0.448	-0.203	0.022	-0.087	-0.193	-0.319	-0.701	-0.715	-0.672	-0.174	-0.305	-0.015	0.577	0.057	-0.564	-0.547	-0.286	-0.072	-0.556	-0.293	0.365	0.542	0.499	0.13	0.014	-0.238	0.218	-0.023	-0.605	-0.059	0.172	-0.219	-0.223	0.193	0.035	-0.618	0.151	0.258	-0.01	-0.407	0.127	0.063	0.078	0.067	-0.212	0.134	-0.067	-0.109	-0.202	0.079	0.313	-0.425	0.109	-0.243	0.379	-0.107	0.031	-0.193	0.328	-0.4	-0.105	0.307	-0.231	0.684	-0.286	0.17	0.134	0.11	-0.184	0.276	0.006	-0.482	-0.588	-0.142	0.051	-0.619	0.116	0.178	0.071	0.282	-0.913	0.095	0.175	0.564	0.054	0.409	-0.46	0.247	0.165	0.033	0.206	0.061	0.39	0.01	0.206	-0.009	-0.048	0.26	0.387	0.413	0.431	-0.765	-0.219	0.009	0.259	0.495	-0.053	0.075	0.022	0.15	0.085	0.124	0.167	0.33	-0.287	0.3	-0.23	0.534	0.115	0.333	-0.399	0.115	-0.183	-0.118	-0.079	0.813	0.087	0.388	0.22	0.295	-0.129	0.065	0.826	-0.158	0.134	-0.047	-0.552	-0.052	0.355	0.488	-0.082	-0.185	-0.18	0.233	-0.277	-0.128	-0.026	0.178	0.355	-0.022	0.047	-0.141	-0.221	0.303	0.21	-0.02	0.132	0.131	0.343	-0.141	-0.144	-0.149	-0.126	0.384	-0.012	-0.706	0.117	-0.576	0.044	-0.351	-0.483	0.107	-0.428	0.183	0.013	-0.14	0.118	-0.125	0.233	0.248	-0.04	0.143	-0.246	-0.235	0.088	0.464	0.003	-0.121	0.389	-0.167	0.381	-0.094	-0.271	-0.482	-0.134	-0.357	0.072	-0.103	0.752	-0.026	-0.428	-0.556	-0.045	-0.13	0.24	0.126	-0.023	0.071	0.378	0.451	-0.025	0.458	-0.329	0.332	0.334	0.148	-0.005	-0.695	0.498	-0.884	0.181	0.111	0.217	-0.292	0.499	-0.004	0.219	-0.225	-0.041
KCNA4	PPI	1	10.335	-1.382	-3.288	-1.543	-0.172	2.244	-0.658	-1.162	-3.475	1.53	-1.124	-0.324	0.002	1.804	3.575	6.207	-5.498	-0.225	4.902	2.665	-1.849	-2.717	1.6	2.011	-0.252	-1.204	1.827	0.091	0.442	-0.236	-0.488	0.763	-0.077	-0.234	0.701	0.195	0.51	1.707	-1.631	-0.398	0.606	-0.677	0.588	0.179	0.774	1.225	0.69	-0.141	0.325	1.016	0.204	-0.188	-1.148	-0.529	-0.305	-0.581	-0.56	-0.409	-0.088	0.769	0.028	-0.94	0.662	0.513	0.271	-0.692	1.021	0.317	-0.621	0.27	-0.406	-0.112	-0.292	-0.17	0.357	-1.611	-0.211	-0.184	0.518	-0.133	0.058	0.843	0.108	0.423	0.046	0.518	0.106	-0.888	-0.911	-0.487	0.653	1.727	-0.851	-0.786	-0.937	-0.366	-0.25	0.188	-0.288	-1.405	-0.038	0.209	-0.473	0.119	-0.601	-0.699	-0.062	0.607	-0.542	-0.384	-0.351	-0.108	0.175	-0.348	-0.356	-0.62	0.001	-0.344	0.625	-0.353	1.153	-0.633	1.005	-1.242	-0.378	-0.067	1.354	0.768	0.459	0.588	-1.096	0.133	-0.134	0.14	1.348	-0.722	0.663	0.226	0.091	-0.066	0.106	-0.978	0.535	1.096	-0.225	0.438	0.674	-0.419	-1.269	-0.674	-0.433	0.095	-0.122	1.461	-0.168	-0.797	0.672	-0.22	-1.319	0.019	-0.387	-0.629	-0.246	0.877	-0.241	0.178	0.064	-0.85	-1.06	-0.082	0.821	-0.154	0.509	0.629	-0.538	1.08	0.026	-0.957	0.118	-0.775	-0.177	0.163	0.231	0.227	-0.99	-1.205	0.994	0.844	0.791	0.377	0.293	0.862	-0.149	0.285	-0.433	-0.301	0.603	0.528	-0.718	-0.665	0.293	-0.464	0.992	0.801	-0.318	-0.498	0.732	-0.7	-0.331	1.218	-0.765	0.133	0.573	-0.411	-1.089	0.287	0.135	0.603	0.476	1.179	-0.149	-0.017	0.333	-0.123	-0.541	0.526	0.193	-0.648	-0.475	-0.118	-0.733	-0.393	0.031	-0.681	-0.09	0.245	0.408	-1.619	-0.379	0.141	-0.708	0.874	0.172	0.295	0.238	-0.099	0.569	1.28	0.291	-1.572	-0.564	0.39	-1.207	-0.69	-0.709	-0.209
PENK	PPI	1	4.183	-1.345	-1.12	-0.047	-0.262	-0.707	-0.345	-0.882	-0.39	0.468	0.386	-0.52	0.319	0.412	0.563	1.072	-1.135	-0.22	0.302	0.221	-0.185	0.585	0.093	-0.962	-0.412	-1.634	0.901	-0.577	-0.044	1.067	-0.058	-0.434	0.255	0.793	0.026	0.202	-0.441	0.339	0.105	0.155	-0.901	0.048	-0.038	0.178	-0.115	1.246	-0.179	0.878	0.335	-0.661	0.107	0.398	0.442	0.2	-0.168	-0.162	-1.065	0.541	0.188	0.239	0.203	0.595	0.781	-0.955	0.025	0.304	-0.34	0.52	-0.401	-0.046	-0.24	0.753	0.499	0.134	-0.162	1.072	-0.198	-0.411	0.135	-0.185	0.483	-0.412	-0.128	-0.064	0.816	-0.109	-0.803	1.221	-0.17	-0.305	0.218	0.209	-0.227	-0.704	-0.723	-0.181	0.442	-0.312	0.244	0.038	0.342	0.327	0.034	-0.294	-0.406	0.237	-0.518	-0.478	0.26	0.285	-0.623	0.49	0.269	-0.551	-0.346	0.687	0.238	0.057	0.532	-0.53	-0.042	0.081	0.165	-0.68	0.557	-0.561	0.058	-0.006	0.236	0.399	-0.142	-1.057	0.173	-0.079	0.447	-0.283	-0.68	-0.209	-0.802	0.148	-0.243	0.146	0.714	0.214	0.832	0.936	-0.558	-0.773	-0.067	0.392	0.383	-0.74	-0.19	0.137	-0.191	-0.44	0.182	0.686	0.214	0.316	0.507	0.197	0.322	0.068	0.342	0.51	0.278	0.247	-0.459	-0.31	0.023	-0.103	-0.005	0.023	0.868	-0.062	-0.364	-0.674	0.523	0.423	-0.925	0.24	-0.194	-0.355	0.448	0.575	-0.002	0.255	0.166	0.079	-0.496	-0.261	0.311	0.23	0.107	0.113	0.833	-0.108	1.247	0.525	-0.544	-1.095	-0.134	-0.096	0.032	0.015	-0.106	-0.029	-0.224	0.383	-0.358	0.725	0.744	0.047	0.21	0.812	-0.327	0.578	-0.225	-0.387	0.011	0.68	0.058	0.805	-0.564	0.531	-0.715	-0.298	-0.182	-0.098	-0.433	-0.376	-0.016	-0.379	-0.013	-0.906	0.417	-0.277	-0.481	-0.593	-0.994	0.311	0.101	-0.607	0.131	-0.757	-0.015	-0.512	0.369	0.061	-0.096	0.503	-0.696	0.061	0.073	0.322
WARS	PPI	1	5.706	-0.956	-0.975	-0.132	0.512	-0.626	0.633	-0.087	0.596	-0.689	0.609	-0.202	-0.568	-1.079	0.348	0.762	0.624	-0.062	0.813	-0.26	0.542	-0.867	-0.325	0.407	0.353	0.337	-1.016	0.061	-0.613	0.088	0.519	0.631	0.461	-0.187	0.266	-1.201	0.136	0.154	-0.511	-0.561	-0.564	0.463	0.822	0.583	0.204	-0.411	-0.587	0.58	0.863	0.32	0.03	0.013	0.626	0.174	0.091	-0.48	-0.158	0.093	-0.804	0.422	-0.319	0.001	0.431	-0.187	0.336	0.175	-0.663	0.519	-0.504	-0.281	-0.226	0.544	-0.458	0.758	-0.129	-0.13	-0.257	-0.061	-0.137	0.491	-0.168	-0.599	-0.125	-0.343	0.025	0.135	-0.329	0.063	0.443	-0.077	-0.222	-0.044	-0.432	0.019	-0.364	-0.668	-0.419	-0.431	-0.201	-0.034	-0.306	0.641	0.819	0.207	-0.063	1.002	0.097	0.655	0.125	-0.221	-0.557	0.44	0.21	0.182	0.465	0.124	0.303	0.54	0.149	0.599	-0.465	-0.67	0.257	0.422	0.168	-0.59	0.472	0.055	-0.32	-0.076	0.333	-0.338	0.326	-0.265	-0.424	0.164	-0.084	-0.257	0.083	-0.394	0.275	0.415	-0.072	0.024	0.045	-0.162	-0.118	0.185	0.669	0.258	0.164	0.537	0.012	-0.128	-0.145	0.038	0.089	-0.228	0.026	0.146	0.245	0.33	-0.373	-0.392	-0.416	0.424	-0.636	-0.575	0.045	0.026	-0.561	-0.48	-0.239	0.486	-0.032	0.332	-0.725	-0.171	0.073	0.538	-0.76	0.292	-0.774	-0.775	0.512	0.064	-0.039	-0.476	-0.097	-0.133	0.377	-0.079	-0.172	0.082	-0.179	-0.359	-0.364	0.48	-0.341	0.554	0.31	0.06	-0.348	0.053	-0.283	0.574	0.363	-0.413	-0.584	0.321	0.114	0.025	0.19	-0.951	-0.238	-0.241	-0.063	-0.565	0.64	0.316	0.83	-0.287	-0.04	-0.287	0.149	-0.301	0.188	-0.767	0.117	-0.185	-0.011	-0.032	0.015	0.199	-0.355	0.156	0.098	0.294	-0.241	0.11	0.719	0.098	0.272	0.364	-0.029	-0.727	0.318	0.091	-0.58	0.422	0.189	0.23	-0.038	-0.06	0.384	0.158
NOXO1	PPI	1	6.465	-0.885	-0.509	-2.744	-0.225	-0.364	-0.739	1.322	-1.924	-1.175	0.138	-0.179	0.316	2.527	0.166	-1.815	-0.038	0.666	-0.94	-1.193	-0.291	0.51	-0.791	-1.193	0.59	-0.032	-0.54	0.545	-1.219	0.82	0.176	0.279	-0.003	-0.137	0.15	-0.755	0.036	0.56	0.059	0.556	-0.001	-0.152	-0.115	0.464	0.362	0.301	0.268	-0.052	-0.751	0.09	0.003	-0.77	0.136	-0.207	-0.043	-0.011	0.601	0.034	0.031	-0.285	1.227	0.336	-0.419	0.522	0.118	0.293	-0.217	-0.135	-0.677	0.945	0.347	0.048	-0.107	-0.675	-0.201	-0.725	0.893	-0.719	0.027	0.465	-0.39	-0.073	-0.359	0.259	1.129	-0.067	-0.095	-1.328	-1.018	-0.215	-0.024	-0.179	0.555	-0.391	-0.919	-0.562	0.246	0.531	0.516	0.35	0.036	1.06	0.573	0.455	-0.475	0.533	-0.055	-0.149	0.438	-0.094	-0.246	-0.169	0.166	-0.943	-0.898	-0.49	-0.463	0.306	0.671	-0.707	0.093	-0.29	0.368	-0.368	-0.106	0.424	-0.025	0.135	0.312	-0.889	0.528	1.034	0.435	0.326	0.136	0.599	0.054	0.487	0.635	-0.04	0.866	-0.199	-0.404	-0.299	0.504	-0.007	0.408	0.135	-0.121	-0.379	-0.413	0.007	-0.716	-0.923	-0.279	-0.073	-0.029	-0.441	-0.271	-0.451	-0.083	-0.077	0.151	0.945	0.145	0.103	-0.314	0.016	-0.349	0.405	-0.04	0.412	0.16	-0.352	-0.007	-0.395	1.126	-0.628	0.683	0.299	-0.484	-0.374	-0.328	-0.211	0.784	0.685	-0.35	-0.4	0.058	-0.017	0.055	-0.528	-0.946	-1.227	-0.272	0.039	0.597	1.007	-0.496	-0.303	-1.54	-0.672	-0.147	-0.319	0.587	-0.545	-0.284	-0.456	0.058	0.319	0.577	0.236	0.108	0.43	0.112	0.547	0.332	-0.272	0.118	0.935	0.05	-0.266	-0.089	-0.662	-0.453	-0.2	-0.275	-0.538	0.777	-0.165	0.079	0.579	0.751	0.192	-0.107	0.13	-0.228	-0.955	-0.116	-0.021	-0.335	0.228	0.139	0.55	-0.183	0.237	0.058	0.011	0.161	-0.67	-0.132	1.133	0.345	0.049	1.076	0.434
USP17L3	PPI	1	6.889	-0.2	-2.054	-0.892	-0.38	-0.845	-0.221	0.512	0.734	-1.071	0.214	0.559	-0.478	-0.061	0.242	-1.293	-0.294	0.496	-0.151	-0.097	0.231	0.019	-0.233	-0.371	-0.255	0.376	-1.128	-1.22	0.967	-1.406	0.723	0.469	0.555	-0.414	-0.319	-1.286	0.989	-0.696	0.175	0.777	-0.09	-1.473	-1.672	0.2	0.996	-0.343	-0.583	-1.375	-1.589	-0.236	0.974	1.087	2.784	0.141	0.433	-1.943	0.664	-4.856	-0.848	-3.359	-4.624	-2.774	-1.754	-2.931	1.769	-1.558	-7.994	8.745	1.506	-4.633	-1.917	0.933	-0.287	-2.639	-1.592	-2.922	-3.254	-2.612	5.361	0.251	1.927	0.363	0.236	1.414	-0.258	-4.526	0.832	0.567	-0.69	-0.107	-1.208	0.154	0.719	0.967	-0.138	-2.102	0.023	0.087	-0.058	0.233	0.243	0.4	-0.879	-0.213	0.092	-1.762	-1.065	0.553	1.158	0.136	0.627	-0.827	-0.468	0.313	-0.273	0.11	-0.591	0.805	-0.111	-0.771	-0.665	0.15	0.217	-0.127	0.077	-0.575	0.313	-0.185	0.12	-0.166	1.161	0.327	-0.2	0.257	-0.25	-0.07	0.353	0.534	0.379	-0.328	-0.783	0.011	0.319	-0.533	-0.337	-0.179	-0.583	0.227	0.116	-0.336	0.49	0.562	0.1	0.06	-1.009	-0.118	0.128	-0.119	1.2	-0.224	0.213	-0.232	0.059	0.143	0.238	-0.069	0.165	0.419	0.375	0.502	0.521	-0.477	0.676	0.087	0.474	-0.048	-0.716	0.461	-0.123	0.436	-0.367	0.576	-0.345	-0.698	0.007	-0.652	-0.051	-0.181	-0.277	-0.001	0.814	0.531	0.148	0.589	0.433	0.048	0.529	-0.008	-0.061	0.016	-0.331	0.493	0.118	0.588	-0.066	-0.43	-0.092	0.204	-0.121	-0.191	0.451	0.237	-0.31	-0.254	0.073	-0.15	-0.411	0.026	-1.007	-0.219	0.154	-0.072	0.13	-0.7	0.355	0.217	0.01	-0.328	0.292	0.122	-0.056	0.011	-0.132	-0.041	0.548	-0.439	-0.018	-0.714	0.32	0.023	-0.2	-0.408	0.532	-0.102	-0.182	-0.462	0.175	0.294	0.202	0.506	0.4	0.444	0.14	0.015	0.187	0.414
RPL23	PPI	1	1.903	-0.545	0.609	-0.069	0.277	0.272	0.005	0.103	0.023	-0.652	0.3	0.042	0.121	-0.171	0.348	0.309	0.073	-0.019	0.472	0.154	0.001	-0.132	-0.184	0.343	0.452	0.159	-0.163	-0.326	-0.437	-0.244	0.009	-0.294	-0.197	-0.018	-0.336	-0.233	0.146	-0.445	0.504	0.176	0.114	0.232	-0.034	0.233	0.163	-0.066	-0.011	-0.285	0.569	0.62	0.313	-0.001	0.27	-0.364	-0.468	0.007	-0.164	-0.164	0.01	0.272	0.05	0.438	-0.054	0.006	-0.386	0.26	-0.358	0.204	-0.351	0.017	0.03	-0.12	0.227	0.125	0.196	0.112	0.193	-0.628	0.16	0.554	0.197	0.026	-0.281	-0.151	0.182	0.139	0.168	-0.346	-0.179	-0.122	-0.039	0.145	-0.093	0.074	-0.081	0.069	-0.314	-0.156	-0.339	0.166	0.109	0.335	-0.174	0.013	0.059	-0.273	0.221	-0.061	-0.222	0.143	-0.435	0.313	0.242	0.139	-0.03	0.294	0.044	0.069	-0.105	0.406	-0.196	-0.096	-0.175	-0.007	0.172	0.141	0.383	-0.35	0.265	0.122	-0.007	-0.182	-0.336	0.066	-0.145	0.144	0.056	-0.082	-0.237	-0.089	-0.17	-0.375	-0.374	-0.023	0.277	-0.399	-0.278	0.224	-0.26	-0.049	0.175	0.059	0.205	0.109	0.067	0.69	-0.208	-0.239	0.24	-0.003	-0.106	0.014	-0.108	-0.05	-0.118	0.219	-0.563	0.277	-0.082	-0.22	-0.005	0.247	-0.125	-0.216	-0.232	0.047	-0.029	-0.05	-0.375	0.304	-0.02	-0.22	0.05	0.182	-0.245	-0.035	-0.036	-0.021	0.518	0.031	-0.256	-0.088	-0.209	0.343	-0.236	0.176	-0.026	-0.324	-0.409	0.053	-0.065	0.121	-0.149	0.044	0.244	-0.123	-0.096	-0.065	0.052	-0.192	0.302	-0.098	-0.491	-0.072	0.229	0.2	0.135	-0.001	-0.204	-0.049	0.124	0.22	-0.142	-0.059	0.049	0.237	-0.498	-0.338	-0.36	-0.014	-0.102	-0.107	0.099	0.031	0.139	0.281	0.151	0.271	-0.013	0.071	0.266	0.313	-0.182	0.08	-0.19	0.007	0.143	0.104	-0.154	-0.211	-0.064	-0.114	-0.116	0.175	0.325	-0.425
TERF2IP	PPI	1	7.03	-1.193	-1.176	-0.177	-0.269	-0.221	-0.714	-1.067	-1.534	1.918	-1.338	0.075	0.807	2.251	1.795	3.071	-3.032	0.07	0.367	0.484	0.949	-1.124	0.16	-1.355	0.755	-1.771	0.209	0.85	0.212	-1.052	-0.647	0.592	0.553	0.123	-0.251	-0.722	0.697	0.712	-0.174	-0.521	-0.4	-0.015	-0.298	-0.792	0.255	0.152	-0.058	-0.138	0.637	0.59	-0.573	-0.96	-0.875	-0.141	-0.573	-0.365	-0.588	0.808	-0.88	-0.23	0.366	0.006	0.569	-0.181	1.204	-0.166	0.331	0.721	0.624	0.616	-0.469	0.111	1.077	-0.722	0.359	-0.301	-0.377	0.519	-0.481	-0.143	-0.836	-0.5	-1.154	-0.591	0.489	0.195	-0.222	0.158	-0.017	-0.257	0.022	-0.028	0.002	-0.247	0.412	-0.217	0.394	-0.592	0.48	0.25	0.609	0.16	0.355	0.236	-1.096	-1.062	-0.853	-0.085	0.245	-0.194	0.042	0.601	0.326	0.058	0.024	-0.06	-0.294	0.273	-0.495	0.172	-0.655	0.331	-0.202	0.171	-0.061	0.069	-0.284	-0.022	0.318	-0.32	-0.77	-0.135	-0.387	-0.041	-0.267	-0.69	0.516	0.055	-0.454	-0.113	-1.197	0.04	0.214	-0.834	-0.075	-0.231	-0.259	0.526	0.656	-0.127	0.507	-0.079	-1.072	0.036	0.258	-0.267	0.202	0.517	-0.113	0.486	0.674	0.15	-0.109	-0.884	-0.91	0.115	-0.009	0.317	-0.638	0.243	-0.178	-0.573	-0.189	0.433	0.771	-0.712	0.448	0.293	0.244	0.428	0.427	-0.157	-0.247	0.35	-0.31	0.419	-0.664	-0.413	-0.41	-0.653	0.446	-0.34	0.281	-0.146	0.953	0.088	0.722	0.398	-0.218	-0.01	-0.41	0.602	-0.069	0.109	0.84	-0.615	-0.262	1.136	-1.23	0.043	0.149	0.124	0.114	0.223	0.594	-0.85	0.713	-0.689	0.392	-0.267	0.065	0.241	0.268	-0.453	0.144	-1.138	0.443	0.309	0.185	0.057	-0.421	-0.107	-0.109	-0.038	-0.063	0.089	-0.129	0.467	0.109	-0.876	-0.757	-0.114	-0.665	-0.772	0.393	0.322	-0.088	-0.373	0.321	0.458	0.23	0.73	-0.551	0.131	0.343	-0.221
EHD1	PPI	1	7.32	-1.83	-1.634	-0.376	-0.434	-1.236	0.492	-0.595	0.196	-1.042	0.28	0.296	-0.337	-1.198	0.296	0.863	0.167	0.019	-0.201	0.141	0.273	-0.633	-0.676	-0.144	1.442	0.271	-0.761	-1.204	-1.196	-0.411	-0.498	-0.324	0.029	-0.917	0.663	-0.753	-0.3	0.038	-0.319	0.051	-0.524	0.437	-0.173	-0.465	-0.991	-0.57	0.302	0.007	0.215	-0.774	-0.312	0.928	0.147	0.98	-0.196	-0.035	0.116	0.748	0.524	0.122	0.018	0.588	-0.64	0.07	0.503	-0.713	-0.438	-0.275	-0.695	0.345	0.411	-0.631	0.031	-0.125	0.31	0.543	0.107	0.293	0.62	-0.168	-0.191	-0.802	0.093	-0.822	-0.201	-0.387	-0.179	-0.605	0.388	-0.012	-0.02	-0.182	0.86	0.056	0.327	0.882	-0.417	0.404	-0.191	-0.26	-0.646	-0.274	1.459	0.065	-0.267	0.822	0.062	-0.098	0.213	-0.157	0.179	-1.122	-0.195	-0.07	0.747	-0.307	-0.496	0.783	-0.801	0.215	0.034	0.597	0.332	-0.537	0.216	0.927	0.019	0.057	-0.452	-0.87	-0.405	-0.19	0.653	0.522	0.24	0.121	0.417	-0.096	0.191	-1.019	-0.707	-0.133	0.259	-0.196	-0.151	0.314	0.667	-0.386	-0.576	-0.212	-0.079	0.162	-0.724	-1.269	-0.617	-1.139	0.025	0.213	0.294	-0.253	-0.046	0.051	0.509	-0.658	0.702	0.254	-0.709	-0.227	-0.103	-0.357	-0.798	0.307	-1.232	-0.657	0.265	0.473	-0.079	0.375	0.635	0.485	0.115	-0.606	0.209	-0.069	0.904	1.02	0.333	0.265	-1.126	-0.19	0.834	0.358	0.616	0.159	0.669	0.359	0.421	-1.182	-0.338	0.338	-0.024	0.028	0.019	-0.061	1.07	0.662	-0.416	-0.173	-0.554	-0.586	-0.255	-0.393	-0.476	-1.384	-0.637	-0.263	-0.816	0.433	0.332	-0.368	-0.151	-0.915	-1.469	-0.334	-0.392	0.235	0.255	0.591	-0.519	-0.196	0.608	-0.259	-1.009	0.365	0.269	-1.11	-0.113	-0.193	-0.634	-0.348	-0.051	0.69	0.458	-0.106	-0.182	0.752	0.299	-0.731	0.436	0.487	0.075	-0.548	0.337	-0.22	-0.053	-1.051
UBE2J2	PPI	1	3.854	0.134	-0.337	-0.028	0.468	-0.782	0.496	0.643	0.238	-1.02	0.266	-0.015	-0.796	0.015	-0.256	0.27	0.008	-0.073	-0.329	0.052	-0.486	-0.142	0.134	-0.526	-0.113	0.344	-0.183	0.091	-0.22	0.218	0.176	0.283	0.081	-0.339	0.173	-0.219	0.13	-0.072	0.106	0.282	0.417	-0.26	-0.362	0.076	-0.251	-0.148	0.416	-0.107	-0.068	-0.402	0.349	-0.656	-0.015	0.336	0.274	0.077	-0.585	0.045	0.022	-0.253	0.063	0.212	-0.368	0.284	-0.173	0.733	-0.593	0.209	-0.358	-0.748	0.37	-0.06	0.271	0.019	-0.155	-0.426	0.454	-0.17	0.979	0.119	-0.161	0.078	0.469	0.357	-0.095	-0.067	-0.324	0.434	0.233	0.446	-0.03	-0.417	0.195	-0.244	-0.19	-0.43	-0.025	0.628	-0.102	-0.075	0.456	0.219	0.121	0.119	-0.38	-0.405	-0.134	-0.084	-0.143	0.271	0.065	0.232	-0.003	-1.025	-0.441	-0.218	-0.671	-0.266	-0.193	-0.164	0.635	-0.02	-0.172	0.026	0.459	0.569	0.891	0.741	-0.284	-0.048	-0.049	-0.027	0.111	0.254	-0.42	-0.373	-0.439	-0.268	0.049	0.1	-0.089	0.304	0.699	-0.452	-0.181	0.48	-0.003	-0.82	-0.491	-0.031	0.154	0.084	0.182	-0.089	0.118	0.086	0.603	0.139	0.067	0.052	-0.191	0.224	0.188	-0.084	-0.389	-0.126	0.178	0.088	0.34	0.187	0.842	-0.194	-0.03	-0.387	0.072	-0.075	1.034	0.028	0.024	-0.057	-0.046	-0.556	-0.219	0.295	0.693	-0.108	-0.334	0.083	0.169	-0.199	0.139	0.144	0.569	0.278	-0.209	0.151	-0.055	-0.142	0.123	0.02	-0.083	-0.116	0.437	-0.223	0.217	-0.333	0.097	0.331	-0.172	-0.313	0.377	-0.392	0.014	-0.031	-0.123	-0.267	-0.095	-0.269	-0.428	0.444	-0.04	-0.475	0.106	-0.346	-0.473	-0.128	-0.221	-0.194	0.442	0.066	0.087	0.188	0.021	-0.015	-0.181	0.058	0.567	-0.167	-0.265	-0.505	0.261	-0.489	0.112	-0.163	0.202	0.551	-0.006	0.252	0.001	0.139	-0.445	-0.038	0.257	0.249	-0.102	0.188
CFL1	PPI	1	2.521	-0.648	-0.306	0.652	-0.367	-0.238	0.094	-0.51	0.305	0.176	0.009	-0.011	0.023	-0.776	0.325	0.442	0.425	0.146	0.432	-0.027	0.427	-0.606	-0.109	-0.307	0.658	-0.145	-0.474	-0.247	-0.302	-0.268	-0.178	-0.711	-0.248	-0.168	-0.127	0.002	0.398	-0.153	-0.063	0.072	0.293	0.21	-0.431	0.218	0.023	-0.429	0.198	-0.218	0.232	-0.248	0.191	0.162	0.437	-0.318	-0.044	0.505	-0.274	0.235	-0.097	-0.258	-0.083	0.014	0.611	0.335	-0.089	-0.494	0.179	-0.186	-0.179	-0.379	-0.008	-0.121	-0.17	-0.135	-0.037	0.085	-0.199	-0.265	0.25	0.486	-0.04	0.015	-0.409	0.379	-0.018	0.163	-0.036	-0.222	-0.193	-0.129	-0.055	-0.293	-0.253	-0.207	0.243	0.296	0.383	0.345	0.356	0.028	0.24	-0.279	0.191	0.453	-0.064	0.26	-0.059	-0.201	-0.576	-0.008	-0.032	-0.268	0.23	0.844	0.33	0.18	-0.446	-0.161	-0.033	-0.389	0.174	0.604	0.15	0.416	0.129	0.18	0.176	-0.03	0.088	-0.181	0.095	0.181	-0.044	-0.427	0.207	0.156	-0.145	-0.243	0.395	0.171	-0.026	-0.255	-0.185	-0.483	0.118	0.083	-0.485	-0.09	-0.003	-0.232	-0.226	-0.602	0.143	0.036	-0.072	0.334	0.045	0.101	0.383	0.058	-0.264	0.007	-0.172	-0.043	-0.013	-0.051	-0.461	-0.083	-0.237	-0.218	-0.041	-0.364	0.35	-0.151	0.197	0.185	-0.219	-0.549	0.059	0.027	-0.159	0.296	0.007	-0.209	-0.134	0.261	-0.171	0.067	-0.167	0.349	0.063	0.229	0.218	0.061	0.052	-0.279	-0.05	0.354	0.567	0.139	-0.17	-0.403	0.007	-0.039	0.185	-0.11	0.117	0.428	-0.106	-0.063	0.29	0.152	0.156	-0.303	0.167	-0.219	-0.094	0.181	0.705	0.123	-0.205	-0.226	0.316	-0.239	0.159	0.029	-0.122	0.215	-0.015	0.048	-0.058	-0.001	0.027	0.13	0.207	-0.22	0.491	-0.247	-0.014	0.063	0.202	0.396	0.127	0.228	-0.044	-0.087	-0.003	-0.184	-0.009	-0.122	-0.389	0.306	-0.247	0.466	0.029	-0.245
HNRNPA3	PPI	1	5.367	-1.244	0.188	-2.627	0.248	4.676	-0.171	1.512	-4.837	-2.226	0.517	-0.839	0.669	-1.794	1.81	3.045	1.815	-3.684	18.948	-1.879	-4.911	8.112	3.236	-3.336	3.429	-0.872	-0.507	-2.965	0.888	1.569	1.047	-0.207	0.705	0.762	0.211	-0.669	-0.915	0.471	-1.342	0.098	-0.726	-0.565	-0.583	-0.434	-0.893	1.061	0.097	-0.686	-1.704	1.406	1.962	1.047	0.076	-0.416	-0.051	0.462	-0.046	-1.975	-0.249	0.38	0.238	0.597	0.408	-0.484	1.315	1.082	1.021	0.62	-0.138	0.277	-0.109	1.672	0.772	1.919	0.434	1.837	-0.629	-1.111	-0.406	0.815	0.661	-0.254	-0.643	0.026	0.321	0.371	1.123	-0.066	-0.512	-0.222	-1.118	-1.039	-0.623	-0.329	0.537	-0.576	-0.545	-0.266	-0.399	-0.002	1.03	1.306	0.215	0.318	0.297	-0.473	-0.544	-0.646	0.118	0.598	-0.47	-0.626	-0.173	-0.904	-0.874	-0.959	-0.232	-0.39	1.035	-0.207	0.429	1.568	0.296	0.112	1.002	-0.868	0.202	0.062	0.901	0.221	0.566	-0.879	0.275	0.586	1.297	0.378	-1.553	0.067	-0.803	0.003	0.175	-0.907	0.091	0.291	0.109	1.011	-0.374	-0.345	-0.721	-0.138	0.81	-0.303	-0.314	-0.165	-0.353	-1.137	-0.614	0.363	0.06	-0.392	0.25	-0.453	0.172	0.174	-0.098	0.803	0.125	0.278	-0.813	1.121	-0.66	0.292	0.261	0.607	1.087	-0.411	0.732	-0.976	-0.218	0.27	-0.541	-1.214	-1.297	-0.089	-0.273	-0.319	0.087	0.222	0.575	1.224	0.494	0.706	0.435	-0.23	-0.262	-0.163	1.139	0.391	0.985	-0.173	-1.142	-0.087	0.444	-0.67	0.718	-0.028	-0.474	-0.362	0.119	-0.404	-1.9	0.082	-0.27	0.232	0.331	0.43	-1.028	0.131	0.011	-0.504	-0.286	0.36	0.324	-0.42	0.495	1.214	-0.186	-0.373	0.295	-0.269	-0.817	-0.221	-0.156	-0.232	-0.684	-0.321	0.111	-1.502	0.18	-0.547	-1.05	0.444	0.24	-0.255	0.255	0.435	-0.851	-0.478	1.28	0.129	-0.805	0.317	-0.106	0.377	0.177	-0.053
SOS2	PPI	1	19.607	-2.294	-3.417	0.363	-0.077	-0.325	-0.532	1.69	-3.688	1.973	0.003	0.434	-1.429	-7.415	-0.35	1.29	1.123	0.604	-5.031	-7.082	-1.224	1.57	1.466	0.847	0.21	1.215	0.386	-1.54	-0.579	1.066	-2.597	1.349	0.099	0.864	0.28	0.279	-0.059	0.541	-1.66	0.039	-0.803	1.218	1.027	-0.689	-1.568	-0.22	-0.372	-1.528	1.246	-0.411	-0.623	-1.228	-0.153	-0.195	-0.27	-0.022	-0.134	0.551	1	-0.47	1.342	-1.098	0.296	2.021	-0.243	0.637	0.611	-1.23	-0.558	0.046	2.24	-0.213	-1.335	-0.427	-1.289	0.04	-0.124	1.028	1.024	1.303	1.536	0.413	0.98	2.34	-1.883	0.205	-0.965	0.255	0.033	-0.349	0.521	0.283	-0.334	1.651	-1.521	-0.3	-0.572	-0.405	-0.774	0.484	0.629	-0.09	0.003	-0.827	-1.933	-0.168	0.155	0.302	0.824	1.059	-0.523	0.455	-0.881	1.062	-0.82	0.32	0.501	-1.455	-0.34	0.962	-0.023	0.935	-1.168	0.743	-0.976	0.84	-0.872	-0.926	0.83	-0.268	0.725	-1.208	-1.697	-1.03	0.101	-0.446	-0.593	-0.151	1.429	0.782	-0.682	-0.524	0.93	1.222	0.143	-1.484	0.974	0.987	-1.849	1.363	-1.587	-1.276	0.94	0.934	1.314	-0.887	1.541	-0.264	-0.651	0.099	-0.662	-0.324	0.032	-0.03	-0.841	1.795	0.462	-2.452	1.339	0.819	-0.417	-0.507	-0.207	-1.728	0.911	1.419	-0.887	-0.149	-0.264	0.127	0.72	0.716	-0.495	-1.477	0.052	0.824	-0.347	0.309	1.815	-0.236	-1.24	-0.302	-0.151	1.003	-1.831	-1.694	1.403	-0.147	0.924	-1.754	0.808	0.601	-0.8	0.241	-0.963	-2.225	-2.233	-1.173	-0.342	-0.281	1.786	0.207	-0.419	-2.632	2.349	-1.231	1.771	0.465	-0.36	-0.84	0.495	-0.878	-0.636	0.424	1.419	1.536	0.87	0.142	-1.398	0.9	0.123	-0.307	1.914	-0.133	1.234	-1.098	0.141	-1.441	0.346	-0.805	-0.035	-0.09	2.781	-2.002	-0.526	1.611	1.409	0.767	0.722	0.498	-1.262	0.677	0.386	0.777	1.758	0.35
UFC1	gene	1	1.917	-0.619	-0.106	0.284	-0.275	-0.368	0.025	-0.228	0.102	-0.403	0.118	-0.178	0.223	-0.269	0.046	0.293	0.283	0.044	-0.027	-0.007	-0.078	0.03	-0.237	-0.063	0.261	-0.027	-0.334	-0.068	-0.33	0.351	-0.041	0.082	0.024	0.064	0.333	-0.095	-0.26	-0.096	0.111	0.504	-0.144	-0.385	0.104	-0.008	0.269	0.225	0.141	-0.263	-0.042	-0.148	-0.141	0.412	0.025	-0.195	-0.325	-0.112	-0.491	-0.169	-0.008	0.1	0.26	0.207	-0.183	0.192	0.095	0.333	0.258	-0.143	-0.016	0.116	0.105	-0.203	0.136	0.124	-0.293	-0.19	0.018	-0.194	-0.109	-0.176	-0.273	-0.023	-0.164	0.241	0.172	-0.244	-0.032	-0.036	-0.181	0.119	0.164	0.317	-0.368	-0.193	-0.156	0.467	-0.169	0.127	0.057	-0.175	0.68	0.16	0.135	-0.016	-0.264	-0.146	0	0.104	0.171	0.07	-0.118	0.318	0.04	-0.109	-0.047	0.295	-0.027	0.109	-0.064	-0.286	-0.154	0.085	-0.026	0.018	-0.176	0.097	-0.467	-0.287	0.337	0.072	-0.026	-0.089	0.149	-0.148	0.106	-0.219	-0.082	-0.054	-0.386	-0.356	0.317	-0.081	0.043	0.049	0.093	-0.368	-0.247	0.044	-0.232	-0.193	-0.163	0.47	0.029	0.01	0.1	0.082	-0.253	0.08	-0.147	0.072	0.163	-0.021	-0.089	0.01	-0.104	-0.016	0.011	-0.2	0.091	0.159	0.303	0.007	0.455	-0.057	0.28	-0.232	-0.141	0.347	-0.353	-0.094	0.094	-0.188	-0.041	-0.102	0.183	0.001	-0.067	0.219	-0.009	0.585	0.006	0.036	-0.241	-0.282	-0.12	-0.267	0.172	0.059	-0.129	0.158	0.121	-0.028	-0.429	0.023	-0.001	-0.139	-0.085	-0.15	0.488	-0.074	0.051	-0.054	-0.155	-0.065	0.062	0.078	0.417	0.054	-0.187	-0.264	0.303	-0.164	-0.096	0.137	0.13	-0.072	-0.092	-0.176	0.14	-0.296	0.17	0.233	0.253	-0.029	0.076	0.051	0.254	0.343	-0.357	-0.416	0.036	-0.103	-0.034	0.323	-0.06	0.004	0.053	0.279	0.053	0.171	-0.125	0.19	0.113	0.157	-0.161	-0.05
DIRC3	PPI	1	1.83	0.135	-0.418	-0.292	0.21	-0.256	-0.217	0.423	-0.046	-0.591	0.192	0.371	0.188	0.21	0.094	-0.082	0.093	0.074	-0.116	0.071	0.271	0.186	0.145	-0.292	0.201	0.037	-0.052	0.339	0.315	-0.224	-0.005	-0.147	0.266	0.101	0.081	-0.077	0.059	-0.172	0.053	0.029	-0.007	-0.332	-0.42	-0.041	0.255	-0.08	0.19	-0.3	-0.074	0.143	0.467	0.132	-0.151	0.142	0.222	-0.294	0.245	-0.209	0.276	0.036	0.289	0.029	-0.234	0.177	0.128	0.349	-0.037	0.018	-0.339	0.15	-0.055	0.346	-0.284	0.12	-0.209	0.222	0.128	-0.037	-0.019	0.118	0.522	-0.102	-0.201	0.142	0.231	0.26	-0.084	0.226	-0.384	0.276	-0.031	0.15	0.389	0.164	-0.027	0.309	-0.347	0.509	0.026	-0.081	0.454	-0.013	-0.021	0.178	0.083	0.289	0.407	-0.01	0.127	0.005	-0.018	0.055	0.198	0.028	-0.047	0.497	0.553	0.252	-0.25	0.114	-0.211	-0.132	-0.034	-0.179	-0.278	-0.112	0.014	0.136	0.052	0.087	-0.153	-0.032	0.158	-0.327	-0.032	0.046	-0.057	-0.102	0.048	0.077	-0.031	-0.26	0.171	0.129	-0.054	0.142	0.197	-0.362	-0.27	-0.106	-0.367	-0.125	-0.061	-0.172	0.584	0.062	0.206	0.062	0.394	-0.047	-0.074	0.004	-0.058	-0.043	-0.065	0.14	-0.027	0.388	-0.326	-0.205	-0.097	0.176	0.292	-0.472	-0.099	0.407	0.279	-0.133	0.227	-0.191	-0.573	0.019	0.214	-0.048	0.034	-0.026	0.127	0.001	-0.003	0.035	0.213	-0.117	-0.409	-0.208	0.18	-0.32	-0.065	0.232	-0.001	0.2	0.092	0.058	0.115	0.261	0.093	-0.063	0.344	0.057	0.482	-0.39	-0.119	0.091	0.092	-0.086	0.242	-0.434	-0.205	-0.124	0.039	0.342	0.048	-0.214	-0.345	-0.255	-0.188	-0.171	0.007	0.042	-0.005	0.326	0.262	0.07	0.526	-0.203	-0.401	0.138	-0.152	0.146	-0.054	-0.159	-0.147	-0.517	-0.25	-0.007	0.157	0.319	0.092	0.144	-0.08	0.121	-0.426	-0.275	-0.146	-0.349	-0.302	-0.263
AKT3	target	1	6.067	-1.009	-1.202	0.954	-0.038	-0.8	0.035	-0.791	0.386	-0.131	0.581	0.162	0.145	-0.621	1.354	1.825	-1.095	0.221	0.718	-0.142	-0.071	0.311	-0.086	0.396	0.849	0.468	-0.154	-0.353	-0.598	1.22	-0.452	-0.07	0.317	-0.756	0.337	-0.443	-0.306	0.425	-0.325	0.832	-0.514	-0.551	0.65	-0.51	0.165	-0.081	0.171	0.527	1.118	-0.285	-0.391	0.864	-0.075	0.488	0.48	0.164	-0.693	-0.04	0.065	0.29	0.396	-0.208	0.495	0.003	-0.296	0.286	-0.043	0.434	0.416	-0.129	0.805	0.743	0.199	-0.226	1.068	-1.119	0.129	-0.336	-0.132	0.503	-0.458	0.312	-1.063	0.538	-0.491	-0.963	-0.273	0.078	-0.056	0.219	-0.174	-0.116	0.608	0.144	-0.449	0.069	0.566	0.338	0.086	0.083	0.069	0.358	-0.127	0.272	-0.418	0.444	-0.556	0.027	-0.661	-0.686	0.258	0.42	0.47	0.362	-0.344	0.593	0.042	-0.721	-0.901	-0.442	0.067	-0.362	0.275	0.535	-0.083	-0.095	-0.426	0.231	-0.204	-0.691	-0.111	0.68	0.818	-0.016	0.01	0.885	0.479	-0.309	0.567	-0.968	0.15	0.37	1.081	0.039	-0.43	0.278	-0.296	0.658	0.235	-0.146	-0.012	0.684	0.019	0.042	-0.704	-0.282	-0.51	0.652	-0.028	-0.016	-0.334	1.025	1.116	0.815	-0.046	0.207	-0.663	-0.088	0.082	0.251	0.214	0.22	0.81	-0.087	0.373	0.96	0.023	0.527	-0.124	0.661	-0.443	-0.736	-0.179	-0.288	0.382	-0.007	-1.021	-0.427	-1.026	-0.275	0.192	0.152	-0.017	-0.323	-0.34	0.282	1.179	-0.221	0.602	-0.095	0.402	0.303	0.033	-0.059	-0.644	-0.091	-0.069	0.022	-0.006	-0.099	-0.213	-0.371	-0.527	0.221	-0.629	-0.499	-0.836	-0.027	-0.273	0.287	-0.771	0.206	-0.722	0.368	-0.288	-0.919	0.263	-0.474	0.271	0.051	0.143	0.209	0.635	0.314	0.182	-0.078	0.01	0.146	0.096	-0.251	0.096	0.148	0.195	0.093	0.066	-0.446	0.78	-0.083	0.006	-0.189	0.195	-0.116	-0.003	0.709	-0.074	0.276
DHRS9	target	1	5.318	-0.88	-0.757	-0.268	-0.019	-0.807	0.542	0.434	1.032	-1.604	0.363	0.168	-0.288	-0.531	0.067	0.382	-0.147	-0.359	0.607	-0.055	-0.923	-0.242	-0.071	0.178	0.478	-0.34	0.189	-1.028	-0.057	0.045	0.488	-0.334	-0.438	-0.639	-0.117	0.246	-0.655	-0.017	0.555	0.387	-0.523	0.402	-0.061	-0.125	-0.036	-0.453	0.264	-0.088	-0.048	0.107	-0.491	0.283	0.035	-0.045	-0.383	0.16	-0.359	-0.724	0.19	-0.013	0.097	-0.502	-0.77	0.112	-0.05	-0.122	-0.454	-0.242	0.59	-0.78	-0.082	0.22	-0.588	0.346	-0.158	0.686	-0.377	0.339	-0.394	-0.172	0.333	0.469	0.368	-0.246	-0.819	-0.287	-0.021	0.075	0.478	0.269	0.183	-0.348	-0.213	1.135	1.315	0.259	-0.182	0.076	0.109	-0.262	-0.169	0.323	-0.809	0.271	0.044	0.27	-0.651	0.101	-0.094	0.838	-0.463	0.404	0.211	0.037	-0.053	-0.274	0.622	0.12	-0.198	0.291	-0.6	0.738	0.291	-0.291	-0.005	-0.481	-1.01	-0.334	-0.491	-0.046	0.2	0.197	-0.085	-0.667	-0.096	-0.183	-0.301	-0.031	-0.454	-0.565	0.539	-0.87	0.34	0.629	-0.312	-0.425	-0.083	-0.092	0.017	-0.057	-0.277	-0.587	-0.075	-0.214	1.201	-0.316	0.489	-0.514	0.23	0.475	0.519	-0.657	-0.39	-0.246	-0.14	0.052	0.225	0.359	-0.527	0.107	0.143	0.278	-0.423	-0.114	0.231	0.045	0.346	-0.141	0.203	0.547	-0.288	0.252	0.27	0.242	-0.212	0.157	0.247	0.266	0.153	0.269	-0.535	0.622	-0.312	0.567	0.475	-0.491	-0.296	-0.083	-0.305	-0.276	0.007	-0.263	-0.437	-0.2	0.272	-0.251	-0.281	0.292	0.288	0.518	-0.073	-0.215	0.131	0.014	-0.009	0.098	0.547	0.046	0.235	-0.219	0.381	-0.037	-0.239	0.041	0.117	0.088	-0.421	-0.452	-0.214	-0.246	0.046	-0.311	0.519	0.258	0.073	0.341	-0.067	-0.643	-0.575	-0.146	-0.558	-0.174	-0.398	-0.055	-0.161	-0.083	-0.097	-0.199	-0.573	0.5	0.087	-0.525	-0.322	-0.358	-0.071	-0.05
PPIB	target	1	2.93	-1.116	0.615	-0.257	-0.059	-0.476	0.592	-0.063	0.288	-0.908	0.528	0.263	0.144	-0.316	0.433	0.636	0.285	-0.096	0.34	0.089	-0.057	-1.035	-0.447	0.847	0.346	-0.165	-0.377	-0.348	-0.035	0.064	0.503	-0.282	0.682	-0.444	-0.818	0.806	-0.445	-0.108	0.572	-0.305	-0.59	0.381	0.048	0.096	0.192	-0.006	-0.168	0.14	-0.246	-0.393	0.297	0.292	-0.205	-0.136	-0.012	0.172	0.152	0.337	0.166	0.341	0.224	-0.107	0.367	-0.116	0.091	0.397	0.76	0.067	0.119	-0.533	0.229	-0.107	-0.123	0.319	-0.175	0.772	-0.075	-0.234	0.456	-0.45	-0.124	-0.395	-0.154	0.107	-0.29	0.131	0.692	-0.38	0.11	0.335	-0.135	0.443	-0.082	0.09	0.225	0.272	0.548	0.35	0.705	0.261	-0.377	0.316	0.149	-0.407	0.572	-0.117	-0.235	-0.185	-0.027	-0.431	0.034	-0.249	-0.107	-0.207	0.131	-0.146	-0.288	0.051	0.186	0.107	0.522	0.091	-0.246	-0.094	0.457	0.289	-0.273	-0.807	-0.449	-0.033	0.522	-0.112	0.16	0.144	0.06	-0.08	0.311	-0.06	0.314	0.066	-0.041	0.539	0.497	-0.224	-0.169	-0.067	0.153	-0.069	0.077	0.097	0.423	-0.17	0.132	-0.024	-0.271	-0.443	-0.449	-0.748	-0.092	-0.211	0.432	-0.04	0.507	-0.048	-0.193	0.565	0.38	-0.012	-0.512	0.151	0.408	0.126	-0.301	0.077	0.256	0.078	-0.261	0.071	0.191	-0.241	-0.36	-0.218	-0.492	0.202	0.014	-0.202	-0.061	0.08	-0.384	-0.751	0.164	0.124	0.012	-0.142	0.162	-0.436	-0.33	0.22	0.126	0.255	-0.151	0.224	0.22	-0.14	-0.643	-0.36	-0.11	0.09	-0.159	-0.16	-0.046	-0.119	-0.014	0.402	0.091	0.083	0.03	-0.09	-0.037	-0.153	0.092	0.065	-0.084	-0.103	0.219	0.225	0.02	-0.11	-0.602	0.195	-0.027	0.139	0.285	0.241	0.435	-0.131	-0.035	0.627	-0.054	0.125	0.22	0.313	-0.534	0.469	-0.002	0.088	-0.288	0.182	0.014	0.01	-0.146	0.115	0.065	-0.222	0.519	-0.166
ASZ1	PPI	1	6.993	-1.968	-2.61	0.039	0.473	-1.434	0.309	-1.553	1.387	-0.756	0.045	-0.117	0.19	-0.902	-0.327	0.126	0.279	-0.199	0.624	-0.559	-0.863	-0.343	0.512	0.152	0.141	-0.15	0.396	-0.394	-0.188	2.107	-0.322	-0.477	-0.258	0.993	0.124	0.062	-0.2	-0.444	-0.433	0.314	0.009	-0.087	0.396	0.108	1.043	-0.98	-0.438	-0.309	0.537	0.071	-0.477	-0.389	-0.77	-0.641	-0.228	-0.104	0.123	0.153	0.614	-0.084	-0.134	-0.544	0.365	-1.049	-0.713	0.886	0.764	-0.57	0.014	-0.263	0.995	0.485	0.076	-0.108	0.554	-0.587	-0.096	0.518	-0.846	-0.384	0.724	-0.039	0.532	0.85	-0.79	-0.696	-0.99	-1.121	-0.191	-0.874	0.307	-0.738	-0.06	0.342	0.563	0.49	-0.606	0.148	-0.173	0.004	-0.218	-0.102	0.427	-0.76	0.562	0.017	0.369	0.756	0.114	-0.05	-0.777	-0.352	-0.402	0.47	0.016	0.261	0.568	0.507	-0.305	-0.559	0.584	-0.086	-0.072	0.254	-0.251	-0.556	-0.28	1.091	-0.083	0.35	-0.054	-0.241	0.044	0.053	-0.899	0.567	-0.136	0.147	-1.099	-0.228	0.127	-0.247	-0.084	0.303	-0.899	0.454	1.058	-0.299	-0.05	-0.395	-0.061	0.548	0.02	-0.034	-0.174	-1.003	0.46	-0.686	0.072	-0.033	-0.209	-0.403	-0.019	0.256	-0.455	-0.123	0.028	0.23	-0.494	0.502	0.046	0.05	0.302	-0.798	1.009	0.192	-0.081	0.121	0.395	0.158	0.581	0.261	0.35	-0.971	0.312	-0.45	0.276	1.04	-0.092	-0.474	0.364	-0.21	-0.059	0.186	0.207	0.233	0.122	-1.181	-0.499	0.404	-0.473	0.138	-0.083	-0.115	1.007	0.283	0.275	-0.581	0.378	-0.569	-0.531	-0.448	0.337	-0.108	-1.082	0.225	0.426	0.236	-0.424	0.015	-0.534	0.13	-0.356	0.305	0.937	1.177	-0.236	0.921	0.633	0.624	-0.678	0.873	-0.967	0.45	0.305	0.011	-0.617	-0.289	-0.438	0.49	-0.027	-0.309	-0.289	-0.437	-0.239	-0.512	0.663	-0.662	-0.55	0.324	0.011	0.072	0.344	-0.04	0.23	-0.643
PDGFA	PPI	1	3.265	-0.2	-0.59	0.721	0.152	-0.603	-0.199	-0.569	-0.232	-0.351	0.048	-0.432	-0.563	0.472	0.43	-0.04	-0.107	-0.16	-0.394	-0.198	-0.188	0.129	-0.509	-0.138	-0.135	-0.551	-0.441	-0.602	-0.614	0.185	0.344	-0.814	0.492	0.354	-0.271	0.374	0.313	0.758	-0.231	-0.294	-1.042	0.918	-0.105	0.661	-0.424	0.674	-0.264	-0.042	-0.041	0.073	0.186	-0.466	0.992	0.177	0.455	-0.139	0.318	0.178	-0.015	0.143	0.311	-0.366	0.171	0.744	0.051	-0.691	-0.13	-0.432	0.235	-0.467	0.156	-0.08	-0.098	-0.271	0.174	0.416	0.581	-0.618	0.338	0.767	-0.11	0.564	-0.486	0.208	-0.031	-0.342	0.26	0.261	-0.383	-0.058	-0.191	0.65	0.274	-0.403	0.293	0.102	0.531	-0.299	0.386	0.075	0.43	0.047	0.016	-0.078	-0.325	-0.417	-0.036	-0.218	0.327	0.672	0.093	0.164	-0.073	-0.018	0.559	0.338	0.088	-0.194	-0.271	-0.91	-0.204	-0.153	-0.192	0.296	-0.23	0.293	-0.169	0.121	0.021	0.335	-0.4	-0.319	-0.053	-0.061	-0.467	0.105	-0.855	-0.216	-0.303	0.345	-0.247	-0.021	-0.021	-0.078	0.516	-0.243	0.477	0.673	-0.236	-0.262	0.353	-0.668	0.525	0.431	-0.023	-0.499	0.067	0.615	0.156	0.008	-0.203	0.114	-0.514	-0.129	-0.341	0.019	0.301	0.593	0.013	-0.071	0.118	0.158	0.176	0.124	-0.172	-0.388	-0.041	0.104	-0.424	0.248	0.253	0.251	-0.118	0.238	-0.37	0.276	0.471	-0.016	0.225	0.027	0.044	-0.205	-0.007	-0.583	-0.331	0.297	0.448	0.184	-0.113	-0.588	0.282	0.056	0.013	-0.404	-0.352	-0.363	0.659	0.094	0.353	0.262	-0.028	-0.54	0.007	0.624	-0.291	-0.158	-0.475	-0.187	0.166	0.282	0.044	0.294	0.11	0.456	0.196	0.187	-0.133	-0.052	-0.398	-0.187	-0.196	-0.158	-0.02	0.064	0.23	-0.588	-0.082	-0.02	-0.685	-0.239	0.208	-0.153	0.244	0.274	-0.387	0.272	-0.109	-0.195	0.191	-0.379	0.071	-0.238	-0.044	0.395	0.214	0.316
NCF2	PPI	1	7.215	-2.061	-0.922	-0.064	-0.609	-1.079	-0.247	-0.388	-0.141	0.434	-0.497	0.732	-0.312	-1.011	-0.694	0.138	0.17	0.596	-0.345	0.367	1.175	-0.424	0.189	0.051	1.824	-0.172	-0.067	-1.712	-0.247	-0.404	0.409	-0.12	-0.937	-0.239	-0.125	0.135	-0.356	-0.374	-0.203	-0.154	0.902	0.025	0.077	-0.342	-0.634	-0.538	-0.347	-1.254	-0.914	0.197	-0.259	1.1	0.348	-0.447	0.428	0.231	-0.251	0.068	-0.449	-0.303	0.253	-0.051	-0.493	0.423	0.543	-0.723	0.679	-0.82	0.668	0.055	0.517	0.094	0.55	0.209	-0.112	0.519	0.051	0.156	-0.283	0.519	0.522	-0.741	0.244	-0.033	-0.704	0.427	-1.509	0.153	0.23	0.248	-0.219	0.475	-0.451	-0.378	0.419	-0.201	0.275	0.655	0.37	-0.945	1.116	-0.017	0.802	0.199	0.41	0.705	0.019	-0.17	-0.163	-0.178	0.683	0.435	-0.077	0.039	0.418	-0.674	-0.274	-0.03	0.55	-0.107	0.202	-0.019	-0.277	0.817	0.042	-0.443	-0.609	0.025	-0.042	-0.182	1.302	-0.257	-0.896	-0.15	-0.272	-0.519	0.001	0.43	0.456	-0.426	0.392	0.105	0.655	0.406	0.085	-0.064	-0.705	-0.509	-0.162	-0.837	-0.125	-0.26	-0.314	-0.603	-0.29	1.046	-0.673	0.152	-0.148	0.653	0.007	-0.151	0.546	-0.186	-0.277	-0.421	0.634	0.673	-0.704	0.264	0.186	-0.004	-0.566	0.352	0.523	-0.321	0.104	0.627	0.299	1.225	0.632	-0.803	-0.649	-0.169	0.219	-0.321	-1.152	0.952	-0.241	0.413	-0.233	0.53	0.372	0.225	0.065	0.294	0.197	0.301	-0.326	-0.717	0.445	-0.028	0.878	0.128	0.157	-0.231	0.485	-0.889	0.212	0.265	0.743	-0.289	-0.001	-0.403	0.241	0.373	0.416	-0.223	-0.359	0.307	-0.12	-0.007	0.153	-0.367	-0.396	-0.836	-0.272	-0.241	0.614	-0.293	0.462	-0.572	-0.632	-0.133	-1.103	0.111	-0.346	0.031	-0.312	0.654	-0.265	-0.753	-0.31	0.057	0.454	-0.9	0.427	-0.011	-0.766	0.649	0.34	-0.315	-0.178	0.943	-0.574	0.065
AIP	PPI	1	4.239	-1.167	-0.907	-0.203	0.274	-0.887	-0.283	-0.559	-0.3	-0.89	0.242	0.453	0.567	0.256	-0.091	0.179	0.387	-0.218	-0.048	0.286	0.723	-0.596	-0.171	0.479	0.627	-0.66	-0.191	-0.339	-0.317	0.016	-0.23	-0.032	0.49	0.526	0.104	0.439	-0.19	-0.017	-0.295	0.06	-0.801	0.111	0.282	-0.248	-0.602	0.025	-0.149	-0.359	-0.064	0.45	0.631	0.724	0.064	0.397	-0.185	0.229	0.417	-0.588	-0.415	0.047	-0.704	0.424	-0.427	-0.323	0.932	-0.879	-0.42	1.017	0.307	-0.718	0.925	-0.067	-0.223	-0.226	0.798	0.117	0.094	0.283	-0.468	0.233	-0.111	0.079	0.459	-0.446	-0.644	0.197	-0.198	0.258	0.224	-0.374	0.098	1.005	-0.305	-0.29	-0.732	-0.262	0.005	-0.341	-0.133	0.036	0.091	-0.184	0.541	0.447	-0.017	0.634	0.465	0.245	0.614	-0.241	0.263	-0.21	-0.215	-0.269	-0.19	-0.35	-0.67	-0.015	0.661	0.07	-0.206	0.172	0.14	-0.306	0.444	0.015	0.065	-0.613	0.794	0.241	-0.384	-0.963	0.1	-0.371	-0.038	0.015	-0.212	0.31	0.243	-0.393	0.081	0.059	-0.07	0.32	-0.132	0.35	0.174	-0.172	0.047	-0.322	-0.024	0.059	-0.164	-0.64	-0.196	0.187	0.076	-0.382	0.619	0.155	-0.217	0.817	-0.085	-0.193	0.058	-0.191	-0.586	0.014	0.093	-0.141	-0.035	0.068	-0.052	-0.264	-0.534	-0.23	-0.514	-0.296	0.165	0.299	-0.643	0.13	-0.088	0.398	0.148	-0.098	-0.088	-0.078	0.456	-0.13	0.301	0.371	-0.272	-0.873	-0.322	0.222	0.333	-0.073	-0.474	0.346	0.629	0.114	-0.084	0.212	0.141	-0.064	-0.28	-0.253	-0.25	0.164	0.024	0.042	-0.045	-0.409	-0.042	0.142	-0.221	-0.053	0.337	0.395	-0.447	-0.084	0.345	-0.619	0.226	0.355	-0.303	-0.329	0.516	-0.525	0.088	0.138	-0.142	-0.152	-0.027	0.28	-0.026	0.539	-0.078	0.244	-0.193	-0.04	-0.12	-0.212	-0.319	0.194	0.328	-0.035	-0.464	0.03	0.047	0.346	0.052	0.194	-0.104	-0.334
SAV1	PPI	1	4.912	-0.188	-0.638	-1.05	0.407	0.586	-0.167	0.202	0.015	-0.059	0.3	-0.605	-0.549	-0.791	0.008	-0.286	-0.188	0.531	-0.719	-0.809	-0.184	0.27	-0.381	-0.204	0.434	0.244	-0.386	-0.391	-0.279	0.072	-0.367	0.307	0.263	0.639	-0.294	-0.603	0.289	0.548	-0.355	0.024	-0.223	0.034	0.677	0.296	-0.424	-0.222	0.255	-0.403	-0.544	0.158	-0.239	0.353	0.171	0.397	0.17	-0.576	-0.175	0.299	-0.184	0.389	-0.436	-0.607	0.282	0.171	-0.442	0.293	0.196	0.109	-0.795	-0.111	-0.149	0.389	-0.73	-0.099	0.447	-0.057	0.515	-0.492	-0.208	0.205	0.491	-0.613	0.154	0.076	0.448	-0.1	0.258	-0.024	0.262	-0.462	0.14	-0.371	0.238	0.307	-0.147	0.46	0.434	-0.074	0.499	-0.281	-0.172	0.109	-0.132	0.217	0.658	-0.654	0.268	0.456	0.194	0.101	-0.126	-0.545	-0.031	-0.573	-0.624	-0.205	0.613	0.151	-0.399	0.141	0.147	-0.205	0.004	0.254	0.002	-0.671	0.214	-0.497	-0.152	-0.411	0.63	0.023	0.143	0.492	0.293	0.056	-0.52	0.356	-0.17	-0.172	0.114	-0.318	-0.686	0.833	-0.163	-0.241	0.6	-0.318	-0.488	0.336	-0.736	-0.129	-0.42	-0.468	0.38	-0.167	-0.137	0.505	-0.151	0.527	0.298	0.515	-0.807	-0.158	0.502	-0.497	-0.276	-0.314	-0.273	0.041	0.615	-0.111	-0.231	-0.084	0.358	0.203	0.421	0.839	0.182	0.355	-0.624	-0.309	0.725	-0.057	0.604	-0.11	-0.369	-0.586	-0.515	0.284	0.955	-0.326	0.046	-0.149	-0.224	0.092	-0.022	-0.477	-0.459	-0.45	-0.569	-0.688	0.154	0.044	0.06	0.266	0.525	0.274	0.063	0.196	-0.171	-0.201	-0.852	-0.075	-0.173	-0.518	0.033	-0.796	-0.187	-0.239	0.822	0.5	0.587	-0.502	0.304	0.212	-0.377	-0.179	-0.606	-0.239	0.173	-0.252	0.194	0.074	-0.51	0.277	-0.21	-0.018	0.073	-0.13	0.262	0.245	0.077	0.308	-0.366	0.419	0.333	-0.32	-0.321	-0.385	0.339	-0.327	-0.494	0.469	-0.305	0.036
HIST1H3A	PPI	1	1.801	-0.205	-0.359	-0.054	0.308	-0.274	0.03	-0.303	-0.156	-0.415	0.044	-0.021	-0.105	0.356	-0.16	-0.07	0.398	-0.075	-0.085	-0.028	0.033	-0.103	-0.175	0.289	0.413	-0.023	-0.563	-0.234	-0.464	-0.366	-0.059	0.085	0.343	-0.316	-0.436	-0.616	-0.252	-0.162	-0.113	0.082	-0.419	-0.052	0.388	0.33	0.003	0.035	-0.216	-0.203	0.414	0.497	0.14	-0.178	0.166	-0.319	-0.413	0.136	-0.515	-0.137	0.659	-0.569	-0.11	0.211	-0.103	-0.186	-0.309	-0.153	0.427	-0.068	0.153	-0.1	-0.139	0.155	-0.351	-0.328	-0.115	-0.003	0.281	0.66	0.13	-0.033	0.095	0.775	0.185	-0.097	-0.032	0.6	0.331	0.568	0.192	0.288	-0.191	0.524	-0.538	-0.574	-0.135	-0.427	-0.135	-0.446	-0.051	-0.073	-0.142	-0.122	-0.256	-0.293	-0.109	0.301	-0.262	0.236	-0.04	0.232	-0.054	-0.558	-0.318	0.692	-0.293	0.192	0.567	0.406	-0.064	-0.203	-0.047	-0.371	-0.234	0.621	0.098	-0.15	0.06	-0.449	0.099	-0.341	-0.058	-0.988	-0.123	0.354	0.409	-0.121	-0.051	0.162	-0.661	-0.934	0.072	-0.464	0.192	-0.461	-0.068	-0.112	-0.66	0.151	0.524	0.74	-0.035	-0.747	-0.4	0.188	-0.097	0.173	0.438	0.083	-0.305	0.197	-0.822	-0.017	-0.001	-0.308	0.931	-0.307	0.112	0.134	-0.863	-0.077	0.027	-0.759	-0.997	-0.235	0.386	0.112	-0.081	0.327	-0.838	-0.451	-0.361	0.098	0.04	-0.003	0.378	-0.145	0.276	0.256	-0.095	-0.53	0.207	0.374	0.544	0.696	-0.191	-0.24	-0.203	0.658	-0.701	-0.012	-0.525	-0.468	-1.165	0.763	-0.476	-0.045	-1.408	-0.973	-0.102	0.076	-0.021	-0.245	0.445	-0.715	0.173	-0.353	-0.572	-0.034	0.459	-0.754	0.014	0.721	0.255	0.448	-0.906	0.746	0.173	0.377	-0.675	-0.357	0.605	-0.656	-0.5	0.095	-0.101	-0.474	-0.024	-0.787	0.939	0.978	0.094	0.321	0.052	0.117	-0.268	-0.459	0.003	-0.593	-0.562	0.391	0.024	-0.912	0.122	-0.261	-0.18	-0.49
SORCS1	PPI	1	15.98	-0.111	-1.635	-2.628	0.951	-0.8	-0.027	1.772	0.855	-2.854	3.247	-0.264	0.764	1.125	1.233	1.041	0.134	1.042	1	0.32	-0.056	0.892	0.2	-1.18	1.87	1.162	-0.437	0.158	0.404	-0.912	0.31	1.499	0.042	-0.701	1.35	0.615	0.796	0.582	1.781	0.633	0.992	-0.684	0	-0.094	0.55	-0.128	0.919	0.239	0.935	1.538	1.143	-1.17	0.566	-0.038	-1.178	-0.82	1.097	-1.371	1.267	-1.201	0.104	-0.145	-0.553	1.177	0.199	0.195	-0.771	0.124	-0.236	-0.089	-0.429	-0.335	-0.138	0.49	-0.108	-1.115	-1.942	0.512	-0.065	0.648	-0.556	0.454	1.208	-0.316	0.671	1.027	-0.442	1.499	-0.438	-0.622	-1.34	-0.999	-1.24	-0.819	-0.729	-0.741	0.215	-0.545	0.877	0.438	-1.299	-0.394	-0.328	-0.117	-0.152	0.356	0.82	-0.272	1.36	-1.303	0.188	-1.522	0.221	-0.177	1.483	0.218	-1.025	-1.518	-0.063	1.218	0.415	1.534	1.121	0.26	-0.155	0.184	-0.497	0.274	0.504	0.908	-0.52	-0.014	-1.243	1.222	-0.906	0.965	1.884	-1.137	0.942	-0.499	0.18	-0.581	-1.255	-2.14	-1.417	0.348	-0.651	-0.419	-0.404	0.439	0.156	-1.247	-0.23	-0.533	0.473	0.274	0.89	-0.805	1.158	0.11	0.776	0.058	-1.056	0.185	0.708	-0.793	0.213	0.02	-0.77	0.654	-0.617	-0.897	0.336	-0.396	-0.778	0.302	0.317	-0.467	-0.271	0.475	1.39	-1.72	-0.795	-1.364	-0.105	-0.083	0.027	-0.64	-0.603	-0.29	-0.607	0.776	0.526	0.906	-0.454	-0.55	-1.395	1.252	-0.33	-0.643	0.423	-1.147	0.05	-1.375	-0.91	-0.396	-0.363	-0.174	-0.962	1.959	-0.448	-0.381	0.222	-0.529	-1.077	-0.425	-0.76	-1.091	0.118	1.078	0.239	-1.477	0.999	-0.22	-0.144	0.477	-0.487	0.173	0.069	1.257	-0.119	-0.568	0.315	-0.9	-1.584	-1.835	-0.031	-0.498	0.61	-0.431	-0.622	-0.63	-0.767	-0.174	0.11	-0.501	-0.002	-0.638	0.441	-0.363	-0.265	-1.533	1.179	-1.152	-0.882	-1.153
KDM3B	PPI	1	28.006	1.128	-3.201	-3.111	2.698	2.702	1.844	3.045	1.361	0.215	3.556	0.541	0.798	-0.335	2.521	-0.452	2.348	0.136	2.348	0.912	2.526	-3.941	1.29	-1.902	-2.232	3.073	-0.469	0.435	-1.292	1.378	1.184	-1.593	0.7	0.857	-0.919	0.206	-0.344	-0.7	0.884	1.325	-1.224	1.127	-0.393	1.846	-0.68	-0.624	0.411	0.878	0.942	0.595	0.225	1.956	2.988	0.897	1.457	-0.851	1.36	0.366	-0.391	1.509	1.283	1.241	-0.667	-1.555	-1.088	-1.966	2.096	-0.947	-0.08	-0.427	-0.778	0.863	-2.564	2.44	0.262	1.002	-2.713	0.631	0.146	0.838	-3.082	0.371	-0.137	2.612	-0.861	-2.183	1.13	0.803	-0.343	0.822	-0.336	1.492	0.226	0.849	0.736	1.246	0.778	0.929	2.967	1.265	0.708	-0.88	1.717	0.338	-0.817	-1.578	-2.413	-2.875	-3.863	-0.416	0.398	1.566	0.293	0.581	1.568	0.409	0.312	-1.573	0.465	-0.601	-2.891	-0.818	-2.221	0.16	-1.141	-1.55	0.175	0.934	-0.874	0.74	-1.084	-1.643	1.083	-2.278	-2.032	0.04	-0.031	0.785	0.419	0.786	-2.399	2.818	-1.084	-0.346	-0.517	-0.585	-0.985	0.974	2.505	-1.284	0.601	-0.624	1.893	0.095	3.347	-1.193	-0.821	-2.385	0.09	1.79	-1.329	-2.223	-2.298	0.596	-0.804	0.542	1.207	-1.72	-1.217	0.664	1.544	-1.3	0.115	-0.879	0.6	-2.248	1.131	-1.688	1.282	-1.464	0.385	-0.554	-0.251	0.189	0.914	-1.831	1.303	-1.333	0.539	-0.025	-1.517	0.81	-0.86	-0.815	2.208	-0.951	3.408	-0.773	2.761	0.354	1.992	-0.213	-2.246	2.988	1.757	-0.443	-1.001	1.266	1.611	0.742	-2.028	0.917	-1.915	-0.503	0.272	-1.679	-0.929	0.278	0.264	0.892	-0.315	0.985	-1.679	0.467	-1.725	0.334	0.426	0.74	0.841	0.315	1.464	1.01	1.734	0.392	0.456	0.273	0.935	-0.027	-1.705	0.936	0.335	2.514	1.413	-0.388	-1.669	-0.632	-0.619	-0.158	0.614	0.555	-0.216	-0.799	0.522	-1.233	-2.006	-0.689
KIF2A	PPI	1	10.861	-1.453	-2.382	-0.032	0.271	1.017	0.325	-1.514	-0.46	0.503	-1.083	-0.172	-1.265	-1.118	0.157	0.674	0.352	0.716	-0.408	-0.335	0.13	0.664	-0.374	1.193	1.187	0.374	-0.64	0.288	-0.672	0.107	-1.388	0.129	-0.185	-0.049	0.201	-0.839	-0.055	-0.196	0.24	0.083	-1.576	-0.673	0.532	-0.469	-0.821	-1.246	0.235	0.469	-0.726	2.146	-0.303	0.122	-1.027	-0.726	-0.499	-1.362	0.369	1.285	-0.724	0.685	0.047	-0.361	0.354	-0.23	0.521	-0.708	-0.337	-0.483	1.737	0.356	-1.118	0.2	-0.994	-1.176	0.415	-0.19	-0.496	0.403	1.215	-0.063	-0.833	-0.437	-0.411	0.736	-0.121	-0.045	-0.195	-0.542	-0.066	0.772	0.033	0.33	-0.383	-1.935	-0.189	-0.265	-0.261	-0.252	-0.121	-0.864	-0.41	0.539	0.273	-0.323	0.296	0.344	1.087	-0.246	0.819	-0.183	0.667	-0.451	-0.244	-0.397	-0.244	-0.342	0.493	0.007	0.63	-0.564	0.036	-1.37	-0.693	0.473	-0.402	-0.466	-1.123	-1.566	-0.92	1.342	1.859	-0.401	-0.641	0.089	-0.089	1.23	0.161	-0.622	-0.287	-0.884	-1.087	0.21	0.575	-0.212	-0.06	0.645	-0.495	-0.296	0.804	-0.451	-0.25	-0.179	-0.567	-0.67	0.236	-0.637	-0.595	0.189	-0.63	0.201	-0.295	-0.664	-0.506	0.718	-0.445	1.713	-0.001	0.459	-0.011	-1.42	0.181	0.472	0.158	-0.305	0.234	-0.148	0.035	-1.032	0.495	0.329	-0.122	0.414	0.264	1.151	-0.556	0.512	-0.548	1.245	-0.136	0.661	-0.054	0.486	-0.521	-0.73	-0.213	1.206	-0.537	0.088	-0.534	-0.3	1.015	0.655	-0.529	1.351	0.068	-0.89	1.181	1.286	-0.427	0.313	-0.91	0.12	0.492	0.045	-0.663	0.213	0.455	-0.634	0.334	0.053	0.975	-0.565	-1.105	0.524	0.681	0.287	0.821	-0.718	-0.584	-1.285	0.555	-0.092	0.301	0.698	0.625	-0.601	-0.856	-0.408	0.136	0.117	0.949	0.995	-0.111	-0.224	0.203	-0.832	-0.296	-0.501	0.182	-0.602	-0.448	-0.098	0.753	0.35	0.762	0.028
ALDH3A1	PPI	1	6.228	-1.151	-1.228	0.614	0.187	-0.358	0.067	-0.457	0.295	-0.923	-0.002	-0.11	-0.373	-0.338	-0.454	-0.048	0.345	-0.64	0.763	0.061	0.205	-0.39	-1.36	0.749	0.475	0.288	-0.073	-0.235	-0.346	-0.155	-0.072	0.876	-0.327	0.127	-0.598	-0.103	0.154	-0.324	0.048	0.372	0.262	0.32	-0.254	-0.346	0.023	-0.178	0.175	-0.502	-0.134	-0.093	-0.583	0.606	-0.496	-0.886	-1.097	-0.655	-0.63	0.122	-0.135	0.976	-0.267	0.322	0.152	0.672	-0.125	-0.264	-0.465	-0.16	-0.601	-0.543	0.653	-0.459	-0.127	-1.003	0.431	-0.273	-0.747	0.102	-0.147	0.723	-0.347	-0.267	0.126	-0.058	-0.084	0.725	-0.419	0.433	-0.59	0.028	-0.101	-0.251	-0.472	-0.288	0.347	-0.389	0.56	-0.603	1.122	0.041	-0.341	0.876	0.428	-0.507	-0.084	-0.1	0.436	-0.044	0.583	0.134	0.196	-0.36	0.447	0.133	0.391	-0.438	-0.081	1.197	0.158	0.203	-0.907	0.781	-0.461	-0.192	0.457	-0.13	-0.791	-0.726	0.123	-0.668	0.32	-0.58	-0.059	-0.564	-0.362	-0.347	0.229	-0.473	0.194	0.344	-0.11	0.573	0.53	-1.086	0.206	0.089	-0.365	0.038	-0.175	-0.27	0.246	-0.4	-0.115	0.279	-0.2	0.143	0.82	-0.3	-0.046	-0.232	-0.162	-0.336	0.723	-0.666	0.404	0.758	0.535	0.744	-0.231	-0.519	-0.44	0.42	-0.48	-1.309	-0.091	-0.194	0.155	0.33	-0.586	0.12	-0.832	0.03	-0.427	-0.031	-0.254	-0.008	-0.591	-0.275	0.229	0.17	-0.49	-0.011	-0.757	-0.545	0.348	0.335	0.199	0.186	0.448	0.125	0.994	-0.062	0.219	-0.326	0.466	-0.563	0.001	-0.031	-0.027	0.237	-0.003	0.1	-0.066	0.226	-0.957	0.545	-0.393	-0.792	0.026	0.695	-0.068	0.46	0.123	-0.086	-0.475	0.168	-0.396	0.077	-0.174	-0.398	0.555	0.707	-0.257	-0.115	0.512	0.767	0.358	0.321	0.342	-0.156	-0.05	-0.287	-0.489	0.148	-0.23	-0.282	0.493	-0.024	0.149	-0.554	-0.063	-0.498	-0.27	-0.089	0.023	0.076
HSPB2	PPI	1	3.081	-0.879	-0.399	-0.205	-0.21	-0.057	0.021	0.139	-1.122	0.05	-0.264	0.085	0.66	1.615	0.793	0.85	-1.578	0.263	-0.315	-0.076	-0.018	-0.236	0.157	-0.799	0.125	-0.89	-0.003	0.519	0.101	-0.257	-0.061	0.823	-0.124	-0.024	0.369	-0.332	-0.448	0.101	-0.509	-0.137	-0.067	-0.325	0.303	-0.095	0.089	0.25	-0.326	0.047	0.455	-0.102	-0.104	-0.19	0.681	-0.337	0.021	-0.072	0.395	-0.733	0.509	0.286	-0.205	0.236	-0.458	-0.076	-0.694	0.472	0.713	-0.299	0.071	0.392	0.082	0.233	0.019	-0.009	-0.387	0.003	0.133	-0.658	0.285	0.429	-0.371	-0.066	-0.072	-0.266	0.716	0.022	0.756	-0.608	-0.052	-0.058	0.234	-0.385	0.007	-0.227	-0.295	0.034	-0.154	0.08	0.056	0.385	-0.465	0.371	0.343	-0.262	0.411	-0.324	0.333	-0.036	0.405	-0.308	-0.454	-0.037	0.022	0.265	0.357	-0.346	-0.181	-0.023	0.021	0.149	-0.481	-0.123	0.66	0.101	-0.188	-0.049	0.153	-0.477	0.173	-0.04	0.45	0.211	0.454	0.057	0.156	0.206	0.242	-0.271	0.292	0.212	-0.158	-0.373	0.464	-0.536	-0.396	-0.092	0.355	-0.129	0.349	-0.123	0.331	-0.02	0.137	-0.147	0.198	0.22	0.163	0.401	-0.65	-0.091	-0.454	0.538	-0.021	0.298	0.103	-0.011	0.262	-0.162	0.271	-0.334	0.27	0.825	-0.204	-0.065	0.112	-0.516	0.145	0.19	0.087	-0.109	-0.328	-0.019	-0.067	0.091	-0.244	0.303	0.192	-0.071	0.065	-0.175	0.172	-0.096	-0.232	-0.285	-0.165	-0.323	-0.454	0.083	0.312	0.239	0.438	-0.79	0.007	0.029	-0.262	-0.035	-0.112	-0.187	0.022	0.16	0.09	-0.059	0.193	0.335	0.142	0.37	0.144	-0.063	-0.031	0.007	-0.265	-0.323	-0.125	-0.195	0.67	-0.198	0.075	-0.314	-0.198	0.065	0.178	0.263	-0.068	0.477	-0.102	0.273	-0.111	-0.678	0.338	-0.11	0.295	-0.118	0.022	-0.104	0.144	-0.266	-0.342	-0.297	0.432	0.172	0.055	0.219	-0.067	0.093	0.257	-0.089
STEAP3	PPI	1	7.49	-0.831	-2.328	-1.268	0.027	-0.699	0.69	1.505	0.599	-2.215	1.32	0.324	0.929	1.31	-0.065	-0.119	-2.039	-1.319	-1.284	-0.04	-2.005	-1.184	-0.547	0.022	-0.353	0.588	0.004	-0.834	0.612	-1.387	0.097	-0.149	0.66	-1.384	-0.122	-0.57	1.315	0.165	-0.598	0.037	1.509	-1.391	-0.933	-0.752	0.114	-0.154	0.294	-0.707	-0.92	-0.095	-0.119	0.247	-0.368	0.546	-0.505	-0.299	-0.333	-1.232	0.622	0.535	0.245	-0.357	-0.184	1.054	1.017	0.075	-0.148	-0.354	0.488	0.006	0.237	0.272	-0.601	0.462	0.218	0.631	-0.231	-0.203	0.18	-0.684	0.196	0.701	0.637	0.395	1.029	1.298	0.5	1.669	-0.561	0.209	-0.556	-0.194	0.137	-0.942	-0.421	0.666	1.375	0.716	0.207	0.486	0.155	0.269	-1.045	0.114	-0.228	0.6	-0.086	-0.495	0.419	-0.404	-0.048	-0.545	1.056	-0.006	-0.016	-0.569	-0.238	-0.072	0.713	-0.43	-0.267	0.569	-0.388	0.148	-0.168	0.154	-0.013	-0.105	0.101	-0.107	0.07	0.303	0.026	0.611	0.438	0.086	0.071	0.653	-0.93	0.502	-0.811	1.123	-0.034	-0.24	-0.076	0.086	0.343	-0.909	0.216	0.771	0.349	0.295	0.114	0.224	0.514	-0.141	0.123	-0.444	0.637	-0.915	1.703	-0.674	0.477	0.204	-0.679	0.354	-0.139	0.664	-0.523	-0.623	0.378	0.344	0.492	0.568	0.42	-0.484	-0.217	0.432	0.823	-0.221	0.926	-0.239	0.285	0.046	-0.445	0.432	0.575	0.109	0.135	-0.403	0.128	0.836	-0.052	0.609	-0.079	0.725	-0.488	0.669	-0.498	0.538	-0.313	0.295	-0.158	-0.201	-0.634	0.418	-0.344	0.375	0.13	0.196	-0.159	-0.474	-0.777	0.471	0.337	0.112	-0.168	0.485	-0.744	-0.498	0.33	-0.84	-0.374	-0.104	-0.084	-0.125	-0.445	-0.014	-0.127	1.134	0.613	0.217	-0.628	0.335	-0.46	0.251	0.781	0.453	-0.76	0.441	0.897	0.057	1.137	0.301	-0.109	-0.52	0.251	-0.034	-0.003	-0.093	0.299	-0.084	0.348	0.225	0.259	0.304
KATNA1	PPI	1	7.487	-0.48	-0.65	-0.051	-0.126	-0.883	-0.204	-1.318	0.367	0.152	-0.513	0.076	0.859	-0.219	0.416	-0.161	0.807	-0.645	-0.133	-0.138	0.123	-0.288	-0.598	0.346	0.436	-0.089	-0.997	-0.218	-1.014	0.213	-0.181	-0.54	0.645	-0.069	-0.377	-0.893	0.452	-0.293	-1.171	0.388	-0.121	0.164	0.763	-0.765	-0.038	-0.176	-0.481	-0.039	-0.332	-0.041	-0.593	0.885	-0.459	-0.508	0.411	-0.672	0.311	-0.076	1.139	0.037	-0.219	0.534	0.904	-0.368	0.47	-0.427	0.409	-0.036	-0.255	0.329	0.106	0.363	0.145	-1.553	-0.981	0.545	-0.325	0.728	-0.436	0.201	-0.56	-0.157	0.886	0.971	0.309	-0.231	-0.505	0.235	-0.649	0.666	-0.431	-0.533	-0.076	0.494	-0.596	-0.045	-0.301	-1.042	0.371	-0.429	-0.216	0.139	-1.073	-0.799	-0.336	-0.415	0.337	0.359	-0.286	0.347	-0.626	-0.315	0.076	-0.224	-0.607	-0.901	-0.047	-0.681	-0.371	0.061	-0.115	0.582	0.145	-0.435	0.426	-0.531	0.925	0.004	0.415	0.471	0.034	-0.139	0.173	0.725	0.376	-0.377	0.082	-0.157	-0.614	-0.773	0.782	0.382	-0.537	-0.662	0.168	0.106	0.205	-0.17	0.562	-0.308	0.428	0.034	0.126	0.44	-0.328	0.415	0.174	0.429	0.476	0.11	0.744	0.221	0.143	-0.752	0.352	-0.364	-0.067	-0.232	-0.96	-0.338	-0.193	-0.135	-0.292	-0.461	-0.069	-0.45	-0.012	0.022	0.706	-0.031	-0.386	0.391	-0.149	0.88	0.315	0.002	-0.391	0.016	0.116	0.346	-0.288	0.29	-0.082	0.574	1.049	-0.039	-0.654	-0.022	-0.219	0.153	0.229	-0.244	-0.607	0.167	-0.087	-0.225	0.068	0.099	0.229	-0.328	-0.1	-0.28	-0.399	-1.075	-0.317	0.441	0.105	0.647	-0.088	0.027	-0.299	0.28	-1.003	-0.617	-0.539	-0.5	-0.126	-0.341	0.294	-0.812	0.208	-0.295	0.143	-1.054	0.559	-0.279	0.478	0.136	-0.047	0.419	-0.899	-0.215	0.692	-0.278	-0.813	1.196	0.299	-0.03	0.132	-0.624	0.219	-0.38	-0.539	-0.222	-0.98	0.083
LAMB2	PPI	1	23.748	-2.656	-4.933	-8.18	1.054	-3.516	-0.937	0.807	-2.617	-7.325	0.911	-0.864	2.05	8.52	-2.799	-2.607	1.063	1.849	0.87	-0.341	4.802	5.751	-4.972	2.231	-1.807	-1.929	1.314	-0.135	-1.789	-3.466	0.642	1.661	1.269	0.05	-2.904	-1.162	1.502	-0.395	1.884	0.435	0.233	-1.055	1.388	1.281	-0.618	2.584	2.228	-1.275	0.31	1.205	-0.408	-2.109	2.229	-0.071	-1.309	-0.691	1.616	-1.907	-4.137	-0.96	-3.025	-1.905	1.188	1.391	0.512	1.464	-0.15	0.06	0.772	-0.993	-2.118	3.166	-0.174	-1.44	-0.82	0.954	-0.197	4.344	-1.552	-0.779	0.992	2.193	0.25	0.149	-1.587	-1.333	-0.997	-1.283	-0.053	1.732	0.051	0.938	0.71	-2.144	3.515	-0.351	-0.179	4.961	-2.33	-1.006	3.013	-3.147	5.107	2.885	-1.519	0.667	-0.376	2.727	0.254	-0.453	-1.921	0.453	-3.606	0.286	-0.921	-1.684	0.155	-0.979	1.148	1.697	2.205	1.01	0.224	-1.64	-1.339	0.784	-3.34	-1.439	-0.491	2.149	-2.182	0.854	0.716	-0.122	-0.956	-0.195	-0.643	-1.387	2.743	-0.692	0.003	2.386	2.483	2.071	-2.726	2.152	-2.723	-1.87	-1.296	1.76	-0.242	0.033	-1.843	0.768	0.36	-0.236	0.611	-0.363	-0.003	1.855	-2.631	-0.278	-2.256	1.989	0.066	-0.354	1.439	-0.391	-1.833	-2.143	-0.371	-1.897	-1.599	0.068	1.095	1.434	2.658	2.389	-0.389	-1.286	-1.577	-0.478	-1.028	-0.936	0.804	-0.649	-2.971	0.127	-2.424	-2.078	0.394	0.516	-0.046	1.544	-5.668	-0.384	1.781	-1.527	-2.708	-1.526	3.681	1.172	0.918	-1.215	0.644	0.148	1.053	0.673	0.676	-0.487	-3.289	0.42	4.285	-0.129	1.018	-2.925	-0.126	-1.831	0.587	1.075	0.615	2.056	1.975	1.394	-0.377	-0.708	0.74	0.178	-1.25	-2.488	-1.533	2.204	-0.607	1.286	-0.694	-0.653	-2.091	-3.45	-1.125	0.379	0.733	0.638	-1.612	-2.887	-0.092	0.514	-0.27	-0.52	-2.323	1.842	-0.997	-1.357	-2.651	-2.644	0.973	-0.06
GYPA	PPI	1	2.703	0.966	-0.254	0.574	0.042	0.141	-0.119	0.413	0.582	0.056	-0.232	-0.329	-0.604	-0.242	0.692	0.256	-0.947	-0.7	-0.378	0.196	-0.215	-0.313	0.379	-0.273	-0.254	-0.108	0.181	0.165	-0.102	0.458	-0.128	-0.092	0.013	0.352	-0.23	0.801	-0.253	0.194	-0.421	-0.417	0.093	0.24	-0.016	-0.383	-0.203	0.157	-0.307	-0.117	0.197	0.142	0.196	-0.232	-0.01	-0.293	-0.245	0.107	-0.249	-0.256	0.282	-0.042	0.119	-0.203	-0.129	0.471	-0.305	0.445	-0.18	0.327	0.286	0.096	0.018	-0.291	0.196	-0.907	0.108	0.275	-0.005	-0.281	0.329	-0.236	-0.16	-0.196	-0.3	0.422	-0.222	0.264	0.207	0.07	0.124	0.308	-0.149	-0.069	0.133	-0.093	0.361	0.194	-0.373	-0.558	0.515	-0.195	0.265	0.008	-0.186	-0.056	-0.02	-0.173	-0.399	0.101	-0.275	0.104	-0.006	-0.083	-0.608	-0.115	-0.163	-0.202	-0.261	0.176	-0.213	0.222	0.607	0.212	0.276	0.204	0.144	0.282	0	-0.106	-0.309	0.13	-0.191	-0.053	0.001	0.076	0.083	0.414	-0.249	-0.381	0.061	-0.015	0.331	-0.206	0.109	-0.425	-0.626	0.268	-0.332	-0.205	-0.144	0.114	0.093	0.045	0.253	-0.25	0.067	0.245	-0.227	0.001	-0.019	0.41	-0.049	0.29	0.302	-0.15	-0.078	-0.17	-0.182	-0.049	-0.198	-0.089	0.02	0.123	0.21	-0.102	0.115	-0.179	-0.274	-0.201	-0.149	-0.283	-0.167	-0.236	-0.193	0.187	0.168	0.288	-0.243	-0.4	0.294	0.412	0.042	0.162	0.06	-0.312	-0.204	-0.32	0.038	0.139	-0.511	0.09	-0.461	-0.055	-0.008	0.063	-0.14	-0.113	0.123	-0.064	-0.296	0.056	-0.199	0.251	0.21	-0.092	-0.39	-0.019	0.223	-0.088	0.105	0.094	0.264	-0.229	-0.147	0.052	-0.178	0.128	0.045	-0.313	-0.06	0.019	0.169	0.094	0.026	0.072	0.272	0.011	-0.172	0.158	0.042	-0.078	0.291	0.057	0.122	0.053	0.015	-0.226	0.054	-0.58	-0.544	-0.347	0.503	0.005	0.001	0.026	-0.268	0.217
CTGF	PPI	1	3.674	-0.492	0.02	-0.662	-0.077	-0.525	0.025	0.552	-0.092	-1.345	0.532	0.214	-0.121	0.211	0.334	0.671	0.361	0.367	-0.249	0.274	1.195	1	-1.031	0.097	-0.164	-0.458	0.136	0.167	-0.555	0.58	0.607	0	-0.086	-0.517	0.312	-0.826	-0.171	-0.099	0.658	-0.369	0.339	-0.583	-0.194	-0.043	0.488	0.354	0.728	-1.211	0.019	0.007	-0.336	0.255	0.426	-0.59	-0.424	-0.264	0.66	0.055	0.113	-0.457	0.584	-0.957	0.201	0.304	0.388	-0.136	-0.03	-0.131	0.142	-0.712	-0.092	0.122	-0.093	-0.263	0.309	0.436	0.295	-0.215	-0.193	-0.368	-0.7	0.011	-0.049	-0.188	0.022	0.589	0.262	0.238	-0.162	0.564	0.04	0.015	0.313	-0.385	0.711	-0.13	0.153	-0.135	0.218	-0.376	0.076	-0.385	-0.271	-0.129	0.055	0.066	-0.247	0.061	-0.02	-0.421	0.135	0.084	0.287	-0.038	0.032	-0.472	0.3	0.624	-0.136	-0.451	-0.092	-0.428	0.445	-0.343	0.047	0.124	0.138	-0.059	-0.317	-0.449	-0.337	0.069	-0.087	-0.012	-0.275	0.246	0.219	-0.005	0.165	0.136	-0.248	0.333	-0.435	-0.048	0.398	-0.372	-0.294	-0.067	0.198	0.472	0.432	0.105	-0.415	0.256	-0.551	0.043	0.565	-0.486	0.134	-0.442	-0.086	-0.183	0.538	-0.1	-0.608	0.093	0.006	-0.024	0.419	-0.061	0.692	0.229	0.138	-0.578	0.641	-0.003	-0.172	-0.065	-0.128	0.394	-0.135	0.201	-0.149	0.342	0.256	-0.548	-0.397	0.523	0.622	-0.042	-0.536	-0.025	0.741	0.006	-0.28	0.547	-0.077	-0.147	0.495	-0.91	0.139	0.101	-0.149	-0.087	-0.207	-0.172	-0.269	-0.187	0.042	0.083	0.086	0.175	0.487	-0.511	0.127	0.087	0.228	-0.102	-0.077	-0.281	0.12	0.295	-0.445	-0.256	0.163	-0.359	-0.056	-0.175	0.099	-0.177	0.598	-0.236	0.151	0.128	-0.016	0.069	-0.176	0.351	-0.082	0.047	0.344	0.207	0.467	-0.154	-0.187	0.295	-0.01	-0.398	-0.255	-0.388	0.591	0.282	-0.503	-0.253	0.066	-0.719
CFHR4	PPI	1	6.49	0.583	0.028	-0.675	-0.339	2.982	0.146	0.285	-0.324	-1.21	1.275	-1.028	-0.7	-2.92	-0.139	2.079	0.863	1.02	-0.977	-1.742	1.082	1.31	0.558	2.143	-1.524	0.068	0.605	1.104	0.736	0.645	0.503	0.554	0.814	0.749	-0.602	1.001	0.508	0.545	0.276	-0.233	0.288	1.314	-0.23	-0.111	-1.019	0.741	0.348	-1.002	0.147	1.007	-1.452	-0.674	0.734	-1.392	0.403	0.005	0.803	0.231	-0.757	-0.435	-0.308	-0.619	1.371	0.146	-0.673	0.681	-0.214	1.437	0.857	0.962	0.102	-0.983	-0.311	0.556	-0.595	-0.502	0.698	-0.622	-0.007	-0.074	0.718	1.524	0.561	-0.294	-0.74	0.347	-0.047	0.463	-0.116	-0.418	-0.045	0.621	0.249	0.322	-0.616	-0.869	0.442	0.393	-0.466	0.147	0.172	0.343	-0.71	-0.654	0.459	-0.388	0.854	-0.208	-0.402	-0.277	0.135	0.203	0.728	-0.33	-0.126	0.644	-0.064	0.933	0.09	-0.189	0.473	0.722	0.602	-0.617	0.108	-0.456	-0.526	0.768	0.485	1.489	0.778	-0.526	0.367	-0.183	-0.153	0.395	0.117	0.15	0.405	0.11	0.241	-0.327	0.312	1.573	-0.082	0.293	-0.221	-1.07	-0.187	-0.035	-0.823	0.512	-0.122	-0.957	0.14	-0.524	0.408	0.302	0.339	-1.172	1.466	0.134	0.696	0.778	0.361	-0.016	-0.015	0.266	0.305	0.127	0.774	0.476	0.892	-0.821	0.502	1.05	-0.279	-0.564	-0.596	1.424	-0.383	0.026	0.062	-0.277	0.217	0.456	-0.023	0.668	0.117	0.778	-0.447	-0.433	-0.636	-0.167	0.962	-0.04	0.891	-0.416	-0.468	-0.029	-1.832	0.82	-0.141	-0.69	-0.204	0.091	-0.883	-0.604	0.459	-0.14	-0.343	0.16	-0.125	1.226	-0.451	-0.305	0.637	-0.767	0.152	-0.211	0.417	-0.202	-0.921	0.281	-0.691	0.31	-1.069	0.365	-0.252	-0.705	0.003	0.507	-0.419	1.062	0.646	-0.558	-0.063	0.587	0.016	0.642	-0.315	-0.025	0.198	0.488	-0.337	0.558	-0.007	-0.199	-0.041	0.458	-0.073	-0.462	0.38	-0.341	-0.241	0.75
MYO15A	gene	1	53.725	-8.042	-4.43	-10.352	1.757	-0.694	-2.943	8.729	-13.99	-4.403	0.858	-0.014	1.044	4.528	0.704	-4.69	0.67	-2.909	-4.738	-0.488	-2.383	-2.402	-5.859	-6.223	2.7	3.241	-1.677	-6.904	-2.403	-1.743	-2.805	6.764	-0.305	-4.913	4.812	-5.546	0.112	5.698	-2.689	-1.35	-2.906	2.274	1.4	1.828	2.998	-1.519	-6.214	-4.546	-1.936	0.226	-0.339	5.956	-1.143	-2.974	3.287	0.224	0.887	-2.265	2.089	-1.704	0.188	1.757	-1.674	-3.333	-0.257	6.427	2.52	-2.731	-1.964	-0.261	-0.001	2.445	-5.39	3.807	0.579	2.064	2.288	2.231	1.343	-1.144	3.859	-4.118	-1.598	0.967	4.117	-0.518	0.427	8.675	-3.179	-1.187	2.542	-0.702	2.146	-0.296	-3.564	-3.269	-0.968	-7.248	-1.561	-6.499	2.03	-0.773	-5.409	-4.327	2.414	-1.987	-2.839	-4.506	-8.211	-2.215	-0.878	1.571	0.588	-4.706	-1.647	-0.449	-5.409	0.818	6.581	-7.3	-0.822	-2.059	-3.725	-7.125	2.381	1.642	-0.489	3.828	-0.98	-4.476	3.68	-2.425	3.2	-3.004	2.97	-1.877	-3.892	-0.644	4.149	4.167	0.952	-2.331	3.311	5.521	-1.509	1.444	-5.948	-0.743	-0.217	-6.981	0.303	1.9	-1.797	0.674	-1.206	-4.27	-0.441	2.834	2.06	1.714	2.6	1.778	0.371	7.685	-1.799	4.8	-5.931	0.296	2.325	-4.414	4.393	1.693	-0.119	2.005	0.223	1.192	0.268	-0.76	-4.896	2.033	2.672	-1.226	-3.478	5.762	4.167	-2.775	-5.918	6.548	0.505	-0.397	-0.353	6.038	-3.341	0.721	-4.356	1.368	2.213	2.253	0.859	0.681	3.567	1.619	0.268	-0.4	4.181	-1.81	-4.157	-5.579	-1.883	-1.753	-2.411	3.133	-4.342	2.512	-2.022	-0.878	-0.499	-6.506	2.677	-3.18	-2.809	-1.086	3.097	-2.509	1.912	0.826	-2.58	2.968	2.4	2.72	1.045	-1.392	-1.43	2.336	-2.194	2.776	1.714	-3.174	0.651	-2.242	2.04	-2.532	2.534	-4.242	0.262	2.182	-2.49	0.842	2.275	-2.635	1.09	2.03	-0.112	-1.4	-0.17	1.14
MERTK	target	1	13.918	-1.083	-1.275	-1.724	-0.224	-2.05	0.152	1.118	1.783	-1.987	2.156	0.228	0.638	-1.819	0.357	0.104	-0.686	0.236	-0.887	-0.156	0.454	-0.322	-0.034	-1.466	0.229	0.713	-0.504	-0.395	-0.035	-0.676	-0.03	1.228	-0.96	1.346	-0.12	0.753	-0.013	0.013	-0.48	-0.532	0.299	-0.265	-0.225	-0.076	-0.603	0.272	-0.691	-0.474	0.6	-0.739	-0.716	-0.482	0.739	-0.575	-0.479	-0.252	0.015	0.389	1.372	2.016	0.169	-0.591	1.061	0.19	-1.653	-0.327	-0.048	0.399	-0.722	0.202	0.004	1.002	0.619	0.285	-0.372	-0.785	-0.073	0.411	-0.344	0.21	-0.098	-0.714	2.058	-0.589	0.6	-0.277	1.175	1.627	-0.415	-1.162	1.494	0.246	0.35	-0.138	-1.349	0.291	-1.963	-0.497	0.631	0.794	0.235	1.096	-1.678	0.285	-1.723	-1.623	-0.7	0.366	0.43	1.554	0.234	0.454	-1.146	-0.384	1.679	1.261	0.34	-0.66	-0.906	-0.514	1.12	0.246	0.67	1.412	-0.573	0.003	-0.04	-0.014	0.768	-1.221	-0.111	-1.118	-0.076	-0.862	0.094	0.176	-0.495	-0.375	-0.591	-0.014	0.505	0.607	-0.766	-0.422	-0.16	-0.077	-0.452	-1.723	-1.772	-0.43	0.565	-0.391	-0.066	0.602	-0.966	-0.272	0.062	-0.329	-0.44	-0.783	-0.098	0.422	1.549	0.865	-0.167	0.778	-0.099	0.598	-0.95	0.873	-1.106	0.314	-0.089	-0.334	0.624	1.35	-0.105	0.666	-0.745	-0.339	-0.765	0.048	0.26	1.126	0.184	-0.192	0.546	0.074	0.46	-0.719	0.162	1.032	0.179	-1.056	1.32	-0.84	-0.703	-0.134	0.166	-0.056	0.708	-0.401	-1.118	0.355	0.325	0.876	0.471	1.472	-1.448	0.735	0.822	0.01	0.773	-0.432	-0.083	-0.383	0.647	1.074	0.942	1.103	0.146	0.832	0.329	-0.856	0.062	0.789	0.316	1.073	-0.582	-0.107	-0.939	-0.13	-0.077	0.064	0.639	-0.108	1.261	1.302	-0.611	0.026	0.559	1.425	0.022	0.306	-0.339	-0.264	1.077	-1.272	-0.804	0.367	0.49	0.349	0.52	-0.441	0.122	0.797
PGK1	PPI	1	5.97	-1.372	-0.373	0.386	0.783	-0.82	0.458	-0.081	0.259	-1.026	0.249	0.043	0.069	-0.512	0.352	1.457	0.412	-0.877	2.622	-0.131	-0.07	-0.294	0.09	-0.549	0.962	-0.841	-0.233	0.002	0.127	-0.827	-0.387	-0.22	-0.568	-0.265	-0.062	-0.824	-0.77	-0.732	-0.186	0.711	-0.153	-0.428	-0.64	-0.747	0.036	-0.178	-0.412	0.609	0.632	0.288	-0.609	0.09	0.855	0.801	-0.362	-0.623	-0.148	-0.572	0.297	-0.775	-0.05	0.232	-0.4	0.693	0.277	-0.479	-0.143	0.464	-0.344	0.042	0.981	-0.124	-0.686	0.246	0.053	0.49	-0.788	-0.04	-0.194	0.892	-0.713	0.761	0.142	-0.879	-0.134	0.237	0.126	-0.452	0.226	0.267	-0.22	-0.077	0.157	0.668	-0.881	0.183	-0.11	-0.729	-0.794	-0.302	-0.494	1.195	0.422	0.321	0.378	0.29	0.618	0.235	-0.379	0.654	0.574	-0.434	0.345	-0.535	0.02	-0.212	-0.281	-0.09	-0.418	-0.904	-1.062	0.093	-0.348	-0.457	0.504	-0.254	-0.258	0.195	0.218	0.312	-0.404	0.402	-0.325	-0.77	-0.248	-0.375	-0.009	-0.215	0.034	0.212	0.066	0.388	-0.27	0.387	-0.449	0.429	-0.52	-0.125	0.009	0.014	0.48	-0.466	-0.011	0.064	-0.353	0.528	-0.646	-0.739	-0.16	-0.453	0.033	1.159	0.512	0.327	0.739	-0.393	-0.052	-0.316	-0.028	0.796	-0.496	0.078	0.603	0.485	-0.299	0.082	-0.15	-0.502	1.377	-0.118	-0.545	0.528	0.135	-0.406	0.512	-0.036	0.126	-0.393	-0.812	-0.195	0.184	-0.008	-0.016	-0.163	1.153	-0.193	-0.59	-0.216	-0.14	0.362	0.127	0.326	0.088	0.749	0.25	0.31	-0.397	0.852	0.26	0.382	0.289	0.479	0.026	-0.089	-0.11	-0.616	0.505	0.103	-0.206	-0.142	0.059	0.719	0.203	0.082	0.275	-0.198	0.284	-0.131	-0.261	-0.112	-0.228	-0.594	0.288	-0.171	0.627	-0.472	-0.105	0.294	-0.486	0.586	0.701	-0.516	-0.635	0.298	0.022	0.057	-0.325	0.686	0.29	-0.183	0.245	-0.417	-0.022	0.033	0.072	-0.618
COL6A3	PPI	1	47.136	-7.015	5.431	-11.799	3.921	-3.493	0.062	2.88	3.125	-8.483	5.091	-1.246	2.837	-0.614	-1.469	1.735	1.847	4.778	2.538	-0.598	-0.343	-3.454	-1.361	4.73	7.148	2.528	-3.002	4.588	-3.51	0.581	3.19	2.753	-0.551	-0.118	3.275	-0.659	-4.011	-6.115	4.258	2.688	0.521	-0.127	-0.885	2.993	2.174	0.887	-5.293	-2.495	1.294	3.561	0.717	2.005	0.022	-3.668	-10.046	-2.611	-0.71	-1.3	0.821	5.805	10.127	6.697	-5.669	1.834	-1.753	-10.099	-0.482	2.761	-4.405	-4.109	-5.837	0.546	-6.667	-1.931	-1.32	1.581	-5.573	0.858	-2.122	0.497	4.493	0.817	-0.115	-4.24	-3.521	2.272	3.837	-1.909	5.971	-2.179	-1.27	0.813	-4.595	-1.003	10.726	-1.711	-3.118	6.106	-0.311	6.065	-8.738	-2.057	-4.547	-8.646	1.023	1.894	-1.322	-1.438	-2.429	-3.49	-4.744	-7.655	0.334	2.619	-1.282	1.182	6.423	-2.641	2.73	-2.557	-6.813	-2.859	-5.98	-10.556	-5.447	-4.108	7.579	-8.274	4.334	-5.239	0.03	5.422	3.379	-0.452	-3.962	3.876	-3.187	0.156	-5.213	6.917	5.854	-4.819	-4.7	-1.543	1.278	3.927	-0.955	0.892	-8.475	3.168	2.094	3.907	5.914	-0.507	0.294	6.249	-3.277	-2.335	2.323	0.407	-0.393	5.158	2.573	2.286	-5.817	11.989	-1.177	-2.577	3.856	-0.638	1.022	3.026	3.889	-3.377	1.59	-2.501	-4.554	4.379	3.904	1.396	4.943	-7.061	6.023	-4.655	4.922	0.132	3.092	-4.86	2.256	-1.774	2.205	-1.116	0.745	2.042	-3.528	0.162	0.582	1.305	-1.514	-0.718	1.464	3.446	-3.77	-0.143	1.945	-1.683	-1.679	5.623	1.705	1.878	0.784	-0.674	2.078	6.095	-3.122	2.844	2.043	-0.531	-1.633	0.23	0.274	2.368	1.686	-1.006	-0.48	-0.102	1.695	0.699	3.055	-0.379	-1.422	1.334	-0.874	-0.2	3.529	-3.206	1.784	-0.5	3.06	-4.052	-0.529	-3.774	4.102	-0.133	-0.072	-1.737	-3.355	0.778	-0.576	4.012	-1.643	0.53	-1.251	1.134	0.299	1.892
SMG8	PPI	1	14.858	-1.709	-0.711	-4.386	0.129	1.559	0.629	1.85	-1.318	-1.581	0.213	-0.748	0.902	-0.009	0.724	-0.019	1.278	-2.427	0.613	0.134	0.345	-0.113	1.398	-1.583	-2.017	0.409	-1.919	-0.386	-1.325	0.219	0.697	0.375	-0.267	-0.999	-0.165	0.49	-1.765	-0.79	-0.232	0.757	-0.476	-0.317	-0.821	1.764	0.899	1.078	-0.627	-0.076	-0.89	-0.003	-0.209	-0.602	0.995	0.794	0.964	1.205	1.366	-1.248	-2.084	-0.69	0.954	0.581	-0.218	0.383	0.881	-0.069	-0.269	0.908	0.31	0.379	0.962	0.034	-0.056	1.676	1.067	-0.378	1.195	0.316	-0.421	-0.211	-0.099	0.113	0.205	0.271	-1.661	0.478	-0.844	-0.596	0.515	-0.083	0.287	0.565	1.329	0.901	-1.091	0.776	0.031	0.917	-1.011	-0.126	-0.103	0.985	1.25	-0.275	0.612	1.022	1.523	-0.542	1.001	-1.085	0.643	1.763	0.866	-1.348	-0.326	1.458	0.206	-1.503	-0.198	0.613	-0.413	-0.791	-1.251	-0.738	0.814	0.328	1.257	-0.484	-0.507	-0.399	0.494	0.612	0.453	0.182	-1.332	-0.731	0.647	-0.958	1.684	0.405	0.815	0.162	-0.1	-0.717	0.343	0.277	-0.775	-0.896	-0.6	-0.227	0.144	-0.562	-1.623	0.528	0.383	0.823	0.758	0.418	0.844	-1.655	-0.474	0.685	-0.201	-1.292	-0.089	-1.124	0.911	0.2	-0.897	-0.895	1.591	-0.232	1.525	0.383	0.242	0.764	0.828	-0.113	0.282	-1.719	2.449	-1.073	-0.98	0.21	-0.645	1.382	-0.172	-0.616	0.659	-0.055	-0.714	-0.205	0.457	0.03	-1.458	-1.107	-0.489	-0.539	-0.894	1.459	1.469	0.431	0.989	0.288	-1.339	-0.515	0.063	-0.69	0.871	-0.834	0.032	0.642	-0.321	0.268	-1.536	-0.742	-0.511	1.789	0.471	-0.218	-0.203	-0.086	0.105	1.222	-1.188	0.343	0.466	2.434	0.316	-0.239	-0.806	-0.106	-0.899	0.377	0.109	0.083	0.945	0.877	0.289	0.751	0.851	1.787	0.36	0.702	0.6	-0.57	0.287	-0.726	0.825	0.775	2.802	-0.194	0.491	0.038	-0.916	0.977
CAD	PPI	1	32.593	-4.556	-3.283	-6.086	2.008	-1.656	-1.5	4.054	-0.799	-8.472	0.464	-1.188	2.144	2.31	-2.999	-0.084	0.309	-0.946	-1.393	-2.309	0.281	-2.125	-2.181	4.422	4.236	1.239	3.377	-3.756	-0.863	-4.165	-0.117	1.693	-0.565	1.105	-0.006	-1.045	0.188	-2.262	-0.692	1.312	0.882	-2.988	-2.352	0.634	1.332	0.069	-1.547	-0.826	-0.25	-2.118	0.114	2.771	-1.432	-0.081	-1.262	-2.723	-0.946	1.222	2.205	5.274	0.737	1.348	0.782	1.73	-0.631	-3.442	0.171	-0.632	0.552	-0.176	2.48	-0.68	0.042	-1.809	0.669	-1.651	-0.396	0.039	0.907	-1.179	0.102	-2.354	0.487	1.699	0.016	3.217	-2.492	0.702	1.058	-1.575	0.612	1.702	-0.494	-1.408	-1.001	1.656	1.18	-0.484	-2.485	3.739	-0.501	-1.197	0.119	-0.362	1.463	-1.813	-2.431	-4.464	1.397	-1.263	-0.747	-1.73	-0.124	1.781	1.957	-0.362	-1.818	-0.105	0.359	-3.383	2.371	-0.396	1.516	1.402	-1.994	-3.539	0.278	-0.897	-2.106	-1.635	1.229	5.471	-3.355	1.22	0.712	-0.57	0.865	-0.207	0.447	0.997	0.398	1.549	-1.515	0.206	-2.517	-1.392	-1.985	1.271	0.633	-0.079	0.375	-2.807	1.705	-0.827	3.254	-0.886	-0.761	0.797	-4.714	-1.411	-2.964	2.483	0.799	-1.409	-1.453	-3.948	3.193	-0.813	1.79	2.627	0.118	1.502	0.002	0.992	1.839	-3.485	0.893	-0.993	0.092	-0.305	-0.807	-0.843	2.023	0.772	1.034	-3.555	3.168	-1.816	-1.315	3.887	0.897	-1.155	1.035	-0.898	1.608	0.876	-0.543	-0.636	2.355	1.633	-4.11	2.605	0.868	0.567	-0.718	-1.995	-1.28	-4.919	-0.026	-1.372	-0.529	-2.439	-1.164	0.925	-1.272	-0.313	-2.771	-2.649	0.767	-1.319	3.078	0.3	-3.659	-0.32	0.063	-1.153	1.054	-0.58	-1.113	-0.949	1.214	-0.023	-0.8	-0.914	-3.086	1.529	-1.029	-0.459	1.856	-3.253	-2.174	1.977	0.837	-2.281	-0.447	-0.589	-1.093	-1.032	0.631	0.438	-0.687	-2.724	-0.242	-2.085	-0.633	-1.073
LYRM4	PPI	1	1.262	-0.226	-0.513	-0.227	0.018	0.111	-0.092	0.06	0.061	-0.039	0.173	-0.007	0.112	0.165	0.537	-0.24	0.452	0.215	-0.04	0.089	-0.196	-0.041	-0.122	0.247	0.315	0.301	-0.154	-0.001	0.008	-0.335	-0.044	-0.048	0.28	-0.173	-0.085	-0.29	0.142	-0.087	-0.073	-0.059	-0.115	-0.093	0.041	-0.11	-0.152	0.121	0.23	0.087	0.046	0.509	0.144	-0.31	0.49	0.048	-0.055	-0.23	-0.255	-0.072	0.174	-0.204	-0.412	0.203	0.218	-0.06	-0.186	-0.373	0.055	-0.167	0.071	-0.161	-0.096	0.027	-0.165	-0.129	-0.136	0.093	0.033	-0.114	-0.036	0.035	-0.414	0.157	-0.107	0.262	-0.139	-0.068	-0.087	-0.12	0.349	-0.022	0.321	-0.069	0.038	0.061	-0.478	0.134	0.261	0.01	-0.095	0.156	0.002	0.253	-0.065	-0.022	-0.095	0.118	-0.132	-0.003	0	-0.161	-0.125	0.028	0.125	-0.103	-0.106	-0.021	-0.176	-0.117	0.051	-0.298	-0.278	0.043	-0.374	-0.055	0.247	0.125	0.004	0.292	-0.128	0.312	-0.129	-0.323	-0.006	0.231	0.166	0.057	-0.117	-0.101	-0.181	-0.209	0.145	0.202	0.125	-0.163	-0.261	0.022	0.311	-0.365	-0.234	0.088	-0.356	0.006	-0.062	0.073	-0.068	0.082	0.183	0.174	0.039	-0.245	-0.266	-0.224	0.137	0.226	0.186	0.215	0.039	0.22	0.02	-0.072	-0.019	0.277	-0.17	-0.091	0.414	-0.034	-0.197	-0.356	-0.005	-0.074	0.233	-0.003	0.285	0.125	-0.245	-0.062	-0.422	-0.124	0.596	-0.09	0.168	0.187	0.171	-0.062	0.324	0.235	-0.115	0.255	0.25	0.156	-0.154	0.176	-0.071	0.228	-0.212	0.036	0.016	-0.205	0.321	-0.033	0.158	-0.16	-0.188	-0.029	0.109	-0.394	-0.115	0.094	0.161	0.017	-0.206	0.062	-0.023	-0.059	0.037	0.171	0.134	-0.133	-0.006	-0.161	-0.448	-0.187	-0.071	-0.078	-0.002	0.042	0.191	-0.031	-0.275	-0.076	-0.166	0.057	-0.106	-0.105	-0.22	-0.142	-0.088	-0.209	-0.091	0.219	-0.076	-0.273	0.063	0.063	-0.193	0.048
PCYOX1L	PPI	1	6.894	-0.949	-1.61	-1.282	0.803	-0.304	-0.01	1.166	0.156	-2.022	1.533	-0.057	0.541	0.46	-0.184	-0.376	-0.117	-1.13	1.127	0.044	-0.426	-2.548	-0.478	2.065	-0.62	0.258	0.304	0.639	0.03	-0.385	0.156	0.006	-0.033	-0.379	-0.311	-0.057	0.405	-0.8	-0.44	0.63	0.615	0.266	0.421	-0.909	0.148	-0.439	0.017	-0.718	-0.553	0.068	0.055	0.19	-0.831	0.038	0.171	-1.032	0.428	0.26	-0.152	-0.573	-0.337	-0.166	0.256	-0.78	-0.303	0.42	0.07	-0.851	0.231	1.491	-0.401	0.489	-0.369	0.713	-0.279	0.663	0.133	-0.125	0.366	0.487	-0.337	-0.735	0.016	0.364	0.763	0.466	-0.306	-0.122	-0.171	0.567	-0.668	-1.022	-0.383	0.298	-0.534	0.817	0.467	-0.616	0.01	-0.14	-0.494	0.471	-0.154	0.31	0.132	-0.127	0.535	-0.293	-0.351	0.115	-0.342	-0.41	0.029	-0.759	-0.549	0.907	0.438	0.015	0.617	0.263	-0.084	-0.813	0.916	-0.55	0.509	0.218	-0.271	-0.478	1.147	0.356	-0.074	0.627	-0.178	-0.599	-0.178	0.271	-0.069	-0.036	0.336	-0.633	-0.013	-0.525	-0.378	-0.168	0.701	1.06	-0.614	-0.294	-0.156	-0.417	0.266	0.232	0.602	0.296	-0.119	-0.327	0.5	0.007	-0.572	0.408	-0.425	-0.628	0.735	0.334	-0.319	-0.789	-0.788	-0.305	0.848	0.125	0.712	-0.013	-0.345	-0.233	0.041	0.233	0.023	-0.342	0.483	1.125	-0.19	0.136	0.366	-0.3	0.018	0.581	-0.012	0.299	0.412	-0.827	0.524	-0.027	0.172	0.932	-0.831	-0.341	0.309	-0.149	0.384	0.365	-0.341	-0.918	-0.581	0.15	-0.917	-0.445	-0.199	-0.108	-0.739	-0.104	-0.109	-0.005	0.16	0.205	0.078	0.428	-0.872	0.646	0.325	0.511	-0.406	0.617	-0.15	0.534	0.206	0.519	-0.556	-0.797	0.273	0.613	-0.128	0.152	0.479	-0.627	0.04	-0.141	0.008	0.031	-0.385	0.2	0.023	0.823	-0.201	-0.315	-0.323	0.188	-0.351	-0.105	0.293	-0.334	-0.403	0.106	0.365	0.406	-0.081	0.163
EIF2D	PPI	1	8.829	-0.992	-0.725	-0.768	-1.016	-1.752	0.095	-1.215	1.11	-0.239	-0.34	-0.262	1.002	-1.137	-0.34	-0.054	-0.367	0.516	0.068	-0.099	0.13	-0.19	-0.649	-1.046	0.285	0.034	1.246	-0.799	0.206	-0.882	0.352	-0.014	-1.046	0.277	0.315	-0.111	-0.145	0.117	0.605	-0.163	-0.896	-0.16	-0.189	0.81	-0.107	-0.782	0.072	-0.771	0.239	-0.407	-0.356	0.531	1.134	-0.791	-0.335	0.806	0.355	-0.413	0.492	-0.999	1.099	0.671	-0.69	-0.504	-0.796	0.094	-0.121	0.43	-0.524	0.456	0.438	0.836	-0.311	-0.2	0.656	0.22	-0.296	0.775	0.098	0.372	0.41	-0.649	0.117	-0.754	-0.223	0.019	0.282	0.044	-0.351	-0.081	0.748	-0.38	0.834	-0.364	0.562	-0.118	-0.33	0.239	-0.591	-1.171	0.266	-0.264	0.02	-0.371	0.57	-0.241	0.299	0.394	-0.487	0.096	0.718	0.067	0.49	0.517	1.117	-1.465	-0.465	-0.456	0.312	-0.377	0.076	0.439	-0.06	0.589	0.465	-0.046	0.545	-0.452	0.055	-0.565	0.355	0.268	-0.426	-0.025	-0.587	0.314	-0.115	-0.035	1.028	0.848	-0.456	-0.632	-0.623	-0.42	0.486	-0.936	-0.124	0.18	0.549	0.918	-0.044	-1.126	0.232	0.365	-0.029	0.029	0.248	-0.752	-1.418	0.385	0.452	0.081	-0.022	-0.057	-0.017	-0.568	-0.11	0.687	-1.15	-0.664	-0.496	-0.501	0.253	0.457	0.444	-0.498	-0.58	-0.369	-0.134	-0.641	-0.12	1.169	-0.946	0.555	-0.177	-1.004	-0.563	1.179	-0.133	0.115	-1.321	0.686	-1.093	0.553	0.547	0.242	-1.535	-0.523	0.032	-0.662	0.15	-0.684	-0.191	0.46	0.32	0.444	0.27	-0.215	-0.556	1.433	-0.57	0.297	-1.008	0.14	0.718	-0.493	-0.103	-0.513	-0.731	-1.461	-0.144	0.558	0.579	0.593	-0.748	0.307	0.154	-0.315	-0.993	-0.393	0.69	-0.197	1.086	0.771	0.478	-0.541	0.61	0.223	0.277	0.638	0.139	-0.049	-0.255	-0.6	-0.006	0.179	0.794	0.578	-0.062	-0.491	-0.898	0.405	0.725	-0.972	0.282	-0.903
UBAC2	PPI	1	5.027	-0.327	-1.894	-1.18	0.002	0.063	-0.123	0.915	0.249	-1.799	0.29	-0.285	0.178	-0.079	-0.428	-0.588	-1.083	-0.204	-0.811	0.489	-1.643	-0.196	0.596	-0.518	-0.778	0.519	1.146	-0.023	-0.763	1.518	0.961	-1.075	-0.393	-0.259	-0.769	0.292	0.618	0.082	0.306	-1.142	-0.079	0.825	0.337	-0.052	0.12	0.595	-0.201	0.367	0.22	0.152	0.265	0.221	0.399	0.059	0.412	0.126	-0.634	-0.271	0.23	-0.022	-0.545	0.777	0.081	-0.581	-0.169	0.1	0.515	0.256	-0.569	0.119	0.3	0.749	0.224	0.183	-0.028	-0.36	-0.527	-0.079	0.606	0.117	0.187	-0.502	0.467	-0.949	0.266	0.734	0.046	-0.272	0.031	-0.069	0.042	-0.046	-0.096	0.813	-0.754	-0.551	0.366	0.716	0.206	-0.086	-0.46	-0.143	0.158	-0.4	0.123	0.129	0.589	0.03	0.068	-0.027	0.307	0.414	0.486	0.143	0.038	-0.077	0.105	0.031	-0.587	0.43	0.369	-0.078	-0.275	-0.195	0.361	-0.229	-0.286	-0.524	0.194	0.759	0.407	-0.92	0.073	-0.067	-0.666	-0.356	0.019	-0.752	-0.828	-0.054	0.093	-0.084	0.08	0.489	-0.032	-0.147	-0.111	0.664	0.235	0.077	-0.175	0.841	0.378	-0.258	-0.722	0.003	0.417	0.449	0.198	0.703	-0.236	0.091	0.15	0.591	-0.091	0.354	-0.476	-0.326	0.103	0.548	0	0.048	-0.001	0.806	-0.113	-0.21	-0.368	0.261	-0.153	-0.622	-0.695	0.027	-0.19	-0.439	0.322	-0.829	-0.216	-0.329	0.197	0.287	0.154	0.23	0.005	0.397	0.122	0.458	-0.366	0.181	-0.412	-0.548	0.093	-0.286	0.201	-0.167	0.697	-0.117	0.955	0.117	-0.061	-0.403	-0.532	0.239	0.206	-0.024	0.264	-0.138	0.146	-0.042	0.632	-0.179	-0.152	0.118	-0.307	0.455	0.022	0.019	0.686	0.462	0.002	-0.119	-0.22	-0.061	-0.011	-0.44	1.038	0.034	0.339	-0.166	-0.099	0.689	-0.467	-0.406	0.122	0.033	-0.227	0.078	0.14	-0.151	-0.171	-0.364	-0.116	-0.622	-0.599	0.023	-0.096	0.587
RNF138	PPI	1	2.827	0.656	-0.856	-0.09	-0.066	0.394	0.238	0.008	0.807	-0.179	-0.135	-0.515	-0.187	-0.269	0.262	0.336	-0.059	0.258	0.035	0.077	0.359	0.53	-0.195	0.355	-0.481	0.156	0.137	0.129	-0.69	0.221	-0.101	0.098	0.888	0.068	-0.013	-0.063	0.272	-0.031	-0.203	0.152	0.162	0.138	0.391	0.329	-0.157	0.453	-0.077	-0.099	-0.211	-0.01	-0.161	-0.44	0.574	0.233	0.02	-0.526	0.259	0.122	-0.369	-0.05	-0.248	-0.739	-0.025	0.047	0.081	0.011	-0.042	-0.223	0.144	-0.024	-0.332	0.098	-0.601	-0.214	0.541	0.155	0.383	-0.194	-0.382	-0.177	0.281	-0.185	-0.526	-0.465	0.131	-0.372	0.036	-0.16	0.356	0.018	0.156	-0.119	-0.345	-0.033	-0.008	0.247	0.302	0.041	0.058	-0.047	0.141	-0.236	0.316	0.268	0.04	0.025	0.36	0.027	0.497	0.005	-0.006	-0.003	0.079	-0.179	0.261	0.146	-0.011	0.309	-0.229	0.434	-0.259	-0.372	-0.136	-0.472	0.099	0.016	-0.403	-0.39	0.238	0.194	0.168	-0.236	-0.343	-0.313	-0.212	-0.075	-0.157	-0.376	0.085	-0.013	0.214	0.166	0.026	0.373	-0.031	-0.478	0.07	-0.312	-0.1	0.189	0.056	0.238	0.066	-0.156	0.388	-0.474	0.06	-0.131	0.586	0.262	0.199	-0.05	0.319	0.178	0.49	-0.039	0.279	-0.049	0.015	-0.059	0.272	-0.374	0.088	-0.356	0.079	0.446	-0.137	0.093	0.434	-0.4	-0.324	-0.126	0.215	0.079	0.09	-0.244	0.273	0.109	0.202	0.129	0.192	-0.082	0.04	0.232	-0.186	0.062	0.336	0.101	-0.262	-0.231	-0.057	0.201	0	-0.478	0.018	-0.424	-0.119	-0.505	0.229	-0.187	-0.102	-0.301	-0.332	0.037	-0.375	0.039	0.24	-0.576	0.282	0.076	-0.739	0.067	0.77	-0.137	-0.102	-0.448	0.059	0.106	0.014	0.101	-0.041	0.211	0.172	-0.117	0.137	-0.146	0.245	0.175	0.159	-0.177	-0.25	0.072	-0.164	-0.069	-0.203	-0.341	0.174	-0.349	-0.06	0.124	0.147	-0.074	0.218	0.088	-0.049	-0.303
YRDC	PPI	1	5.096	0.192	-0.015	-1.88	0.041	-0.304	-0.067	0.274	-1.158	-1.479	0.264	0.875	1.211	1.154	0.069	-1.46	-0.028	-0.619	-0.585	0.134	0.035	-0.64	-0.951	-0.616	0.089	-0.237	-0.108	0.152	-0.004	-0.654	0.003	0.006	-0.02	-0.071	0.023	-0.877	0.314	-0.236	0.509	0.099	0.418	-0.666	-0.015	-0.505	0.582	-0.052	-0.749	-0.66	0.177	0.574	-0.327	-0.178	-0.071	-0.142	-0.507	0.057	0.347	-0.151	0.474	-0.032	-0.649	-0.04	-0.56	0.182	-0.258	-0.029	0.583	-1.039	0.568	0.17	-0.046	-0.394	0.243	0.261	0.101	0.647	0.618	-0.652	-0.293	-0.184	-0.388	-0.037	0.721	0.107	-0.079	-0.401	0.138	-0.86	0.01	-0.602	0.44	0.419	-0.558	-0.654	0.574	-0.407	-0.129	0.256	0.377	0.192	-0.083	-0.108	0.457	-0.462	-0.24	-0.304	0.213	-0.064	-0.342	0.281	0.598	-0.071	0.675	0.046	-0.32	0.283	0.027	-0.603	-0.989	-0.331	0.131	0.16	0.876	-0.417	0.066	0.035	0.628	-0.373	0.029	0.576	-0.075	-0.367	0.228	0.137	0.305	-0.193	0.344	0.2	0.034	0.002	0.218	0.256	0.464	-0.483	-0.243	0.715	-0.668	-0.057	-0.015	-0.729	-0.429	0.177	-0.09	0.667	-0.183	-0.206	0.114	-0.842	0.245	0.421	-0.473	-0.379	0.368	0.565	-0.197	-0.555	-0.274	-0.17	0.013	-0.515	0.054	0.649	-0.026	-0.301	0.401	-0.156	0.163	-0.278	-0.116	-0.928	-0.031	0.495	0.502	0.107	-0.709	0.145	-0.307	0.433	0.397	-0.133	-1.044	0.473	0.363	0.38	-0.325	0.993	0.102	0.082	0.667	-0.392	-0.066	-0.182	0.728	-0.317	-0.832	0.663	0.466	0.454	-0.853	-0.496	-0.41	0.462	-0.264	0.112	0.122	-0.008	0.532	0.41	-0.236	-0.366	-0.595	0.405	0.097	0.215	0.098	0.473	0.06	-0.32	-0.507	0.108	-0.443	-0.181	-0.095	-0.395	0.597	0.065	0.268	-0.066	-0.319	-0.45	-0.741	-0.023	0.265	-1.228	-0.872	0.022	-0.639	-0.39	0.504	-0.139	0.658	-0.109	0.768	-0.192	-0.238	-0.108
PELI3	PPI	1	6.389	0.354	0.503	-2.441	0.69	-0.525	-0.251	0.82	-0.778	-0.651	0.321	0.049	1.068	1.152	2.014	-0.567	0.815	0.028	-0.076	0.772	-0.238	1.741	-1.169	0.298	1.49	-0.204	-0.679	1.158	0.405	0.729	-0.337	0.329	0.483	-0.272	-0.135	-0.158	-0.503	-0.243	0.491	0.448	0.619	-0.261	0.132	-0.172	-0.567	-0.755	0.871	0.103	0.083	0.377	0.283	0.096	0.056	0.273	-0.437	-0.033	0.727	-0.359	-0.336	-0.681	0.215	-0.819	-0.68	0.375	0.023	-0.193	-0.314	0.025	0.228	-0.496	0.043	0.161	-0.059	0.243	0.396	-0.308	-0.211	0.462	0.025	-0.258	-0.108	0.321	0.422	0.468	-0.413	0.479	0.299	0.524	-0.234	0.461	0.243	0.283	-0.352	0.082	0.283	-0.073	-0.487	-0.03	-0.215	-0.235	-0.759	-0.307	0.259	-0.52	-0.173	-0.359	-0.186	-0.281	0.377	0.408	0.815	0.432	-0.81	-0.005	-0.365	-0.329	0.044	-0.156	0.025	0.851	0.202	-0.022	0.598	0.641	-0.137	0.678	0.21	1.311	-0.13	-0.093	0.954	-0.551	0.727	-0.358	-0.283	-0.52	-0.239	0.615	-0.11	0.398	-0.557	-0.102	-0.248	-0.171	-0.274	0.035	-0.097	-0.49	0.39	0.011	0.095	-0.514	0.104	-0.125	0.072	0.171	0.14	0.283	0.32	-0.433	0.099	-0.102	0.603	-0.029	0.194	-0.499	-0.384	-0.874	-0.169	-0.28	-0.653	-0.252	0.476	0.442	-0.433	0.233	0.804	0.984	0.203	0.079	-1.11	-0.229	0.164	-0.036	0.261	-0.538	-0.128	-0.568	-0.028	0.595	-0.003	0.137	-0.666	-0.053	-0.428	-0.24	-0.198	0.107	-0.06	0.444	0.598	0.119	0.653	0.164	-0.995	0.105	-0.013	0.644	0.737	0.497	0.031	-0.838	0.859	-0.655	-0.18	-0.095	0.431	-0.075	0.956	0.677	-0.531	0.973	-0.539	0.15	-1.222	-0.241	0.428	0.151	-0.109	-0.433	0.622	-0.811	-0.253	1.059	0.213	0.691	0.157	0.004	-0.564	-0.319	-0.586	-0.006	0.087	0.523	0.368	-0.283	-0.458	-0.39	-0.024	0.073	-0.467	0.887	-0.507	-0.829	-0.15	-0.77
BSN	PPI	1	72.487	9.312	9.392	-28.558	4.327	6.903	-5.853	10.615	-24.254	15.534	-3.039	-0.87	-0.781	12.536	-5.645	-4.891	1.33	3.293	3.897	7.218	6.174	-1.825	-14.703	-15.034	1.374	6.943	-17.03	7.499	-0.995	0.045	-1.95	8.121	-7.209	-1.518	3.26	-5.124	1.12	-2.037	0.29	-4.052	-7.416	-1.573	0.636	-1.981	1.529	4.155	-7.325	6.169	-1.778	-6.666	3.572	0.347	-0.711	0.628	0.247	3.227	-2.17	6.396	1.36	1.175	-3.19	1.894	2.21	-3.887	-7.715	1.119	-2.339	5.605	-4.528	-1.562	-0.141	7.535	4.891	8.679	-8.625	5.675	8.536	1.747	-5.884	-14.804	-5.91	3.264	2.839	7.484	-2.959	2.914	9.214	-6.287	-4.7	11.066	4.763	-0.738	0.033	1.65	13.933	-5.269	0.113	2.389	6.963	4.499	9.855	5.352	-4.634	-1.64	-0.49	1.052	1.287	-6.072	-3.409	3.186	5.436	0.113	4.917	4.162	-0.907	0.322	-0.944	-6.508	-4.087	-3.771	2.753	-4.237	-1.95	1.344	0.767	-1.076	-2.421	1.106	7.114	-0.861	2.521	-0.482	-3.392	2.058	-1.187	6.878	2.288	2.609	-1.283	-4.486	7.199	1.96	1.833	-4.675	-5.35	-1.461	-2.402	0.038	-2.833	2.035	-6.591	-1.945	4.482	-2.625	3.957	-1.684	3.487	3.458	-6.891	-1.894	0.791	0.668	-3.948	-2.593	6.585	-0.119	5.789	2.818	-1.595	2.048	1.351	-0.191	-0.706	4.473	-3.622	-0.002	2.976	-4.295	-3.563	1.929	-2.255	-3.241	-0.646	-1.132	-3.442	-2.79	-3.903	1.668	-1.789	-1.396	3.318	-0.692	-1.837	1.776	2.377	-0.383	0.422	1.043	-0.384	-0.039	-4.351	-1.604	1.931	-1.575	-1.271	-1.61	0.66	-2.496	-2.451	0.974	1.037	1.1	0.231	2.217	1.468	-0.608	1.069	1.664	-0.916	2.819	2.78	-0.589	-1.601	-2.841	2.724	2.837	2.046	-0.382	-0.614	4.434	-1.017	-2.14	2.804	-1.105	0.397	0.589	-1.916	0.498	-1.125	-1.221	-0.646	-2.961	0.528	3.431	0.075	-3.682	-2.12	0.112	-0.8	1.207	-0.308	2.918	-0.272	-1.501	-0.803	-0.915
PPIE	PPI	1	4.025	-1.334	-0.212	-0.136	-0.187	-0.017	0.207	-0.305	-0.054	-0.189	0.17	-0.343	0.176	0.045	0.867	1.041	-0.17	0.626	0.982	0.134	0.977	-1.047	-0.452	0.976	0.366	-0.517	-0.109	-0.206	0.032	0.11	-0.468	0.352	0.126	-0.202	0.174	0.203	-0.631	-0.291	0.511	-0.136	0.171	0.919	0.316	0.329	-0.397	0.144	0.167	0.301	-0.015	-0.42	0.236	0.263	0.292	0.015	-0.019	-0.309	0.2	0.008	-0.454	0.366	0.296	0.517	-0.283	-0.45	-0.31	0.02	0.301	-0.273	-0.443	-0.842	0.211	-0.006	-0.236	0.203	-0.146	0.156	0.267	-0.374	0.731	-0.296	-0.033	0.208	-0.042	0.489	0.356	0.391	-0.219	-0.279	-0.64	-0.126	-0.329	0.493	0.255	-0.438	-0.329	-0.165	0.005	0.613	0.139	0.265	-0.266	-0.361	0.114	0.39	0.14	-0.006	-0.807	0.017	-0.399	-0.37	0.262	0.066	-0.022	-0.537	0.001	-0.557	-0.253	0.355	-0.094	-0.533	-0.409	-0.059	0.011	0.158	0.327	-0.371	0.282	-0.319	-0.048	-0.451	0.218	-0.296	0.013	0.193	0.236	-0.263	0.226	0.51	0.295	-0.047	0.385	0.516	0.194	0.453	-0.465	-0.029	0.639	0.025	-0.727	0.052	0.252	0.084	0.36	-0.123	0.385	0.263	-0.105	-0.436	0.375	0.039	0.55	0.405	0.26	-0.113	0.071	-0.066	-0.173	0.151	0.125	0.053	-0.206	-0.118	0.571	0.038	0.266	-0.136	-0.105	0.484	0.033	0.405	-0.353	-0.827	-0.251	0.155	0.016	0.303	-0.488	-0.287	-0.339	0.189	0.294	0.089	-0.108	-0.467	0.349	-0.449	-0.198	0.905	-0.004	0.034	-0.476	-0.256	0.068	-0.191	-0.062	-0.436	0.075	0.213	0.552	0.474	0.019	0.033	-0.319	0.117	0.191	0.397	-0.09	0.351	0.671	-0.635	0.509	-0.153	0.006	0.058	0.378	0.231	0.394	0.046	-0.448	0.112	0.393	0.18	0.747	0.325	-0.402	-0.132	0.249	0.116	-0.318	-0.606	0.167	0.001	-0.353	-0.315	-0.031	0.687	-0.27	-0.164	-0.024	-0.433	0.209	-0.41	-0.191	-0.004	-0.643	0.595
STX8	PPI	1	3.662	-1.166	-1.331	-0.463	0.277	-1.052	0.023	-0.519	0.136	-0.578	0.012	-0.066	-0.056	-0.452	-0.735	-0.495	-0.288	0.141	-0.377	0.946	-1.382	-0.143	0.353	0.254	-0.138	-0.917	-0.138	0.002	-0.079	1.379	1.33	-1.635	-0.293	0.471	-0.47	1.315	-0.322	0.322	0.195	-0.047	-0.79	0.182	0.774	-0.248	0.08	0.414	-1.007	0.584	0.63	0.459	-0.086	-0.182	0.429	0.527	-0.299	-0.736	0.29	0.075	-0.273	-0.504	-0.126	0.469	0.07	0.115	0.704	-0.149	-0.191	-0.09	0.205	-0.227	-0.624	-0.324	0.57	-0.595	-0.186	0.321	-0.286	0.564	0.496	0.105	0.096	-0.061	-0.413	-0.104	-0.021	-0.587	0.035	0.098	-0.173	0.108	0.068	0.784	0.378	0.093	0.217	0.013	0.252	-0.259	0.22	-0.064	0.62	0.314	0.325	-0.335	0.374	-0.538	0.428	0.496	0.032	0.055	-0.237	-0.097	-0.076	0.048	-0.807	0.036	-0.102	0.017	-0.495	0.092	0.223	0.487	0.198	-0.62	-0.222	-0.34	-0.09	-0.523	-0.197	-0.429	0.026	0.009	0.587	0.651	0.526	0.585	-0.083	0.077	-0.587	-0.112	-0.023	0.408	-0.35	0.04	0.589	0.354	0.3	0.292	0.046	-0.816	-0.108	0.251	-0.328	-0.246	0.996	0.38	-0.1	-0.073	-0.019	0.12	-0.092	-0.288	-0.421	0.008	0.329	-0.491	0.069	-0.577	0.232	-0.475	0.332	-0.083	0.265	0.124	0.249	-0.345	-0.328	-0.362	-0.192	-0.455	0.05	0.394	-0.227	0.209	0.046	-0.353	-0.087	0.123	-0.14	0.106	0.32	0.623	0.03	-0.272	-0.476	-0.031	-0.492	0.295	-0.213	0.403	0.001	-0.003	0.159	-0.315	0.031	0.287	0.311	-0.108	-0.356	-0.251	-0.146	0.293	0.054	-0.148	0.259	-0.344	-0.334	-0.151	-0.114	-0.37	-0.51	0.242	0.041	0.098	-0.08	0.185	-0.067	0.033	0.111	-0.083	-0.049	0.261	0.201	-0.12	-0.339	0.099	-0.053	0.07	-0.192	-0.179	-0.144	-0.026	-0.222	-0.265	-0.18	0.19	0.21	-0.193	0.026	0.07	-0.175	0.488	-0.103	-0.29	-0.183	0.081
BCKDHA	PPI	1	5.493	-0.893	-1.643	-1.585	-0.05	-0.699	-0.489	0.952	-0.602	-0.469	0.559	-0.364	0.757	-0.01	-0.249	-0.393	-0.548	0.7	0.681	1.259	-0.106	-1.454	-0.943	1.951	0.256	0	-0.782	-0.135	-0.429	0.897	0.505	-0.111	0.495	0.408	0.031	0.503	0.038	0.203	0.037	-0.06	-0.355	0.528	0.759	-0.152	-0.95	-0.072	0.069	0.683	-0.013	0.966	0.374	0.457	0.59	-0.86	0.249	-0.765	0.034	-0.238	0.292	-0.255	-0.252	0.522	-0.619	0.299	0.234	-0.037	0.397	0.332	0.053	0.094	-0.087	-0.113	0.53	0.876	0.565	0.134	-0.231	0.807	-0.737	0.26	-0.336	-0.057	-0.213	0.893	0.269	0.223	0.302	-0.144	0.025	-0.354	0.349	-0.224	0.783	0.011	0.306	-0.621	0.033	0.128	0.057	-0.02	-0.216	-0.068	0.238	0.216	-0.306	0.497	0.656	-0.145	-0.241	-0.281	0.286	-0.117	-0.348	-0.184	0.061	0.093	0.479	0.111	0.211	-0.588	0.004	0.125	0.225	0.377	-0.153	0.309	-0.372	-0.493	-0.226	-0.18	1.023	-0.275	-0.046	0.603	0.697	0.182	0.351	0.063	0.106	0.001	-0.155	0.12	-1.083	-0.481	-0.174	0.279	0.296	-0.779	-0.149	-0.475	-0.336	0.018	-0.207	0.582	-0.391	0.171	0.582	-0.742	-0.094	0.439	-0.675	-0.951	-0.294	-0.334	0.269	-0.029	0.335	0.127	0.858	0.022	0.241	0.092	-0.237	-0.54	-0.557	-0.14	0.422	0.678	-0.628	-0.691	-0.028	0.051	-0.948	-0.064	-0.063	-0.26	0.111	0.022	-0.582	-0.096	0.98	0.624	-0.377	0.261	0.096	0.013	0.13	0.227	0.011	-0.577	0.403	-0.002	-0.283	-0.583	0.157	0.319	-0.012	-0.477	-0.638	-0.235	0.113	0.105	-0.2	0.337	0.367	-0.712	-0.362	-0.064	-0.573	-0.058	0.359	-0.574	-0.358	0.062	-0.466	-0.09	0.549	0.43	0.297	0.476	-0.015	0.725	0.394	-0.024	0.016	0.058	0.261	-0.285	0.385	-0.144	0.655	0.242	0.248	0.078	-0.076	0.378	0.411	-0.172	0.723	-0.211	-0.555	0.02	0.508	0.06	0.27	0.325
MRPS24	PPI	1	2.117	-0.347	-0.504	-0.435	0.222	-0.576	-0.208	0.213	0.13	-0.782	0.193	0.007	0.034	0.337	0.135	-0.173	-0.219	-0.296	-0.381	0.133	0.003	0.134	0.103	0.028	0.262	0.15	0.138	-0.398	-0.082	-0.035	-0.221	0.076	0.337	-0.413	-0.063	0.202	-0.092	0.179	-0.054	-0.007	-0.001	0.01	-0.23	0.126	-0.273	0.059	0.239	-0.187	-0.037	0.229	0.212	-0.244	-0.134	-0.178	-0.149	0.293	0.27	-0.3	0.327	-0.052	0.373	-0.111	-0.122	-0.088	-0.063	-0.02	0.09	0.157	0.257	-0.304	-0.572	0.225	-0.32	0.069	-0.106	-0.048	0.099	-0.354	-0.472	0.091	-0.043	0.258	0.048	-0.196	-0.005	-0.233	-0.589	-0.22	0.545	-0.12	0.322	-0.109	0.332	0.088	0.091	-0.144	0.463	0.168	-0.359	0.288	-0.278	-0.122	-0.257	0.021	-0.028	-0.201	0.219	0.058	0.175	-0.083	-0.218	-0.025	-0.013	-0.13	0.024	-0.112	-0.202	-0.116	-0.01	-0.038	0.156	-0.741	-0.167	0.204	-0.055	0.28	0.103	-0.004	0.005	0.03	-0.03	-0.328	0.07	-0.054	0.195	0.12	0.282	0.328	-0.214	0.058	0.048	0.257	0.28	0.174	-0.001	0.226	0.23	-0.008	-0.101	0.211	-0.079	0.012	0.449	0.198	-0.157	0.092	-0.058	0.134	0.228	-0.262	-0.079	-0.04	-0.019	-0.135	0.001	0.635	0.403	-0.215	-0.023	-0.25	0.203	-0.411	0.297	-0.229	0.313	0.141	0.172	0.427	0.14	-0.365	0.242	0.136	0.352	-0.074	0.17	-0.216	-0.13	-0.338	0.264	0.274	0.002	-0.221	-0.218	-0.118	-0.143	0.24	0.161	-0.12	0.19	-0.279	-0.129	0.011	0.087	-0.444	-0.24	0.205	-0.567	0.004	-0.066	0.414	0.353	-0.287	-0.048	0.429	-0.083	0.031	-0.247	0.153	0.41	-0.174	-0.08	0.494	-0.294	-0.158	-0.084	-0.227	0.14	0.06	-0.326	0.295	-0.059	-0.159	-0.213	-0.217	0.02	-0.064	-0.045	-0.278	-0.253	0.014	0.176	-0.397	0.292	-0.164	0.071	-0.047	0.169	-0.142	-0.233	0.087	0.222	-0.047	-0.059	-0.059	-0.109	-0.076
EIF2S2	PPI	1	4.654	-1.706	-1.283	0.491	-0.285	-0.437	-0.077	-1.579	0.311	0.978	-0.188	-0.163	-0.299	-1.23	1.354	1.617	0.342	0.277	0.16	-0.019	1.36	-1.154	-0.978	0.238	1.69	-1.808	-1.637	-1.521	-1.54	0.184	-0.285	-2.181	-0.201	-0.899	-0.752	-1.28	1.634	1.853	-0.501	0.243	-0.831	0.678	-1.024	1.853	0.583	-1.171	0.912	-0.218	-1.005	-2.367	1.138	-0.005	1.185	-0.355	-0.79	4.861	1.544	2.927	-0.65	-1.96	-1.236	1.42	1.257	0.8	0.921	-0.26	0.717	-1.057	-1.002	0.364	-0.369	-0.925	-0.26	-0.428	0.316	0.661	-3.6	-1.509	0.755	-1.019	1.754	-1.526	0.344	-0.446	-0.759	-0.088	0.256	0.058	-1.835	0.581	-0.017	-1.971	-1.151	-1.122	1.021	0.571	1.892	0.449	0.157	0.156	0.693	-0.797	0.284	-0.273	1.12	-0.867	0.018	-0.33	-0.913	-0.726	-0.27	-0.9	-0.764	0.545	-0.468	0.49	-0.305	1.123	0.722	0.567	0.836	-0.51	1.033	-0.879	-1.211	-0.537	0.072	0.632	0.828	0.287	-0.042	0.791	-0.72	0.694	0.71	-0.163	0.025	-1.364	-0.197	-0.108	-0.776	0.11	0.415	0.368	-0.289	-0.438	0.006	-0.576	1.607	-0.341	-0.143	0.11	0.492	-0.547	0.037	0.583	-0.15	0.373	0.537	-1.509	-0.212	0.353	0.221	0.417	0.001	0.786	0.044	0.648	0.559	0.781	-0.306	-0.218	-0.608	-0.487	-1.04	0.994	-0.973	-1.098	-0.349	-0.35	-0.426	0.058	0.622	0.468	0.512	-0.559	0.865	0.717	-0.059	-0.855	0.186	-0.245	0.529	-0.005	-0.156	-0.856	0.154	-0.451	-1.245	0.527	0.063	0.028	0.429	-0.571	-0.645	-0.721	0.23	0.425	0.127	0.559	0.458	0.9	-0.104	-0.104	0.935	0.177	0.091	-0.399	0.091	-0.849	-0.31	-0.292	-0.958	-0.184	-0.815	0.087	-0.027	0.123	-0.256	0.183	-0.664	-0.333	0.583	-0.616	0.701	-0.023	-0.615	1.043	0.148	-0.768	-0.118	-0.304	-0.323	-0.894	-1.242	-0.149	0.038	0.479	-0.516	0.249	0.388	0.459	-0.163	0.443	-0.787	-0.209
ELF2	PPI	1	9.307	1.849	-0.638	1.214	-0.046	-0.077	1.008	0.392	0.887	0.208	-0.421	-0.279	0.929	0.241	0.43	-0.583	0.47	0.116	-0.165	0.458	0.836	-0.495	-1.195	0.053	2.156	0.242	-0.755	-0.51	0.437	-0.643	0.736	-0.359	0.535	0.828	-0.587	-0.382	0.125	-0.648	-0.634	-0.815	-0.286	-0.951	-1.176	-1.739	-0.632	-0.612	0.142	0.04	-0.659	1.066	0.216	-0.605	-0.092	-0.308	-1.254	1.113	1.11	1.296	0.504	-0.088	-0.116	0.075	1.027	0.369	-0.698	0.383	-0.375	-0.432	0.336	0.062	-0.27	0.762	-0.572	-0.488	0.356	0.213	-0.647	-0.287	0.693	0.2	1.047	-0.13	0.802	-0.236	-0.441	0.725	0.669	-1.062	-0.197	1.043	0.393	0.137	-0.325	0.418	-0.481	0.657	1.121	-0.45	-0.365	-0.422	0.344	-0.947	0.249	0.522	1.08	-0.423	0.134	0.454	-0.815	0.442	0.038	0.343	0.061	0.577	-0.428	0.24	-0.121	0.176	-0.208	-0.781	-0.762	0.503	0.255	-0.209	-0.008	-0.112	0.163	0.228	-0.17	-0.257	-0.987	1.044	-0.706	1.224	0.444	-0.095	0.056	0.132	0.292	0.136	-0.523	-0.252	0.614	0.607	-0.005	-0.505	-0.621	0.359	-0.438	-0.035	-1.266	1.277	0.366	-1.115	0.104	0.077	0.024	0.626	0.633	0.193	-0.865	-0.228	0.925	0.125	0.183	-0.468	-0.064	0.012	0.081	1.826	1.187	0.19	0.492	0.084	0.024	0.366	-1.598	-0.393	0.394	-0.808	-0.924	-0.401	0.282	-0.181	-0.947	-0.395	0.423	0.6	-0.493	-0.132	0.978	0.625	0.037	0.141	-0.433	0.938	0.606	-0.595	0.064	-0.322	-0.794	0.578	0.643	0.173	-0.78	-1.034	0.446	0.458	-0.41	-0.33	1.089	1.397	0.42	0.965	-0.523	-0.235	0.381	-0.219	0.531	-0.148	-0.072	0.12	0.559	-1.201	-0.082	-0.894	-0.458	-0.692	-0.835	0.405	-0.053	-0.622	-0.434	-0.514	-0.174	0.621	0.079	-0.186	-0.288	0.196	0.801	0.086	-0.41	-0.177	-0.144	1.399	0.373	0.251	0.356	0.43	0.485	0.621	-0.038	0.161	-1.051	0.626
RIT1	PPI	1	3.034	-0.753	-0.331	0.105	-0.3	-0.43	0.106	0.038	-0.044	-0.252	0.128	-0.137	0.229	0.071	0.823	0.199	0.113	-0.068	0.126	0.153	0.621	-0.394	-0.159	0.23	1.022	-0.285	-0.695	-0.363	-0.311	0.355	-0.14	-0.428	-0.474	-0.13	-0.083	0.18	0.176	-0.401	0.594	0.474	0.243	-0.329	0.064	0.22	-0.397	-0.521	0.464	-0.066	-0.393	-0.105	-0.373	0.416	0.156	0.309	-0.131	0.396	0.085	0.068	0.107	0.218	-0.03	0.049	0.034	0.418	0.498	-0.595	0.011	-0.092	0.022	-0.421	0.281	-0.64	0.158	-0.245	-0.195	0.094	0.137	0.252	-0.26	0.119	0.259	0.045	0.137	-0.353	0.109	-0.551	-0.004	0.474	0.005	0.31	-0.084	-0.014	0.098	-1	0.494	-0.055	-0.047	-0.011	0.147	0.519	0.062	0.007	0.478	-0.696	-0.224	-0.171	0.188	-0.047	-0.097	-0.263	0.171	0.491	0.297	0.157	-0.27	0.084	0.813	0.255	-0.069	-0.238	0.096	-0.227	0.107	0.278	-0.064	0.312	0.105	-0.159	-0.141	-0.292	0.047	-0.273	0.252	0.63	0.225	0.033	-0.213	0.369	0.449	-0.113	-0.111	-0.238	0.27	-0.081	0.286	-0.392	-0.034	0.136	0.195	0.528	0.144	0.064	-0.13	-0.131	-0.006	0.154	0.111	-0.093	-0.34	-0.137	-0.084	-0.426	0.409	0.179	0.527	0.193	-0.073	0.068	0.039	0.119	-0.144	0.273	-0.56	0.086	-0.392	-0.12	0.744	0.119	-0.571	-0.577	-0.066	0.023	0.081	-0.089	-0.268	-0.221	0.322	-0.533	0.152	-0.198	-0.385	0.074	-0.018	0.3	-0.347	0.261	-0.062	0.102	0.054	-0.607	-0.124	-0.031	-0.179	-0.145	0.345	-0.225	-0.016	-0.113	-0.404	-0.135	0.378	-0.505	0.079	0.391	0.284	-0.142	0.192	0.667	-0.037	-0.031	-0.209	-0.281	-0.06	-0.004	0.016	0.386	0.023	0.185	-0.144	-0.156	-0.119	0.4	0.261	-0.069	-0.164	0.028	0.403	0.181	-0.415	0.147	-0.5	0.076	-0.1	0.191	0.133	0.418	-0.066	0.038	0.206	0.064	-0.142	-0.636	0.072	0.403	-0.05	-0.401
RPL7L1	PPI	1	3.306	-1.403	-0.866	0.113	0.06	-0.9	-0.09	-0.975	0.587	-0.446	-0.03	-0.012	-0.022	-0.394	-0.263	0.006	0.474	-0.114	-0.096	-0.102	-0.403	0.009	-0.082	0.189	0.245	0.011	-0.123	-0.648	-0.717	-0.072	-0.372	0.433	-0.239	-0.229	-0.071	-0.665	-0.048	0.186	-0.057	0.512	-0.616	0.2	-0.194	0.348	-0.05	0.383	0.101	-0.125	0.208	0.68	-0.167	0.242	0.504	0.512	-0.398	0.877	0.033	0.218	0.299	0.017	-0.176	-0.029	-0.068	0.474	0.321	-0.264	0.269	-0.077	0.039	-0.08	0.318	0.059	-0.102	-0.158	-0.363	0.036	-0.296	0.074	0.435	0.444	-0.081	-0.042	-0.409	-0.141	0.382	0.165	-0.079	0.298	-0.244	0.227	-0.601	0.584	0.109	0.574	-0.308	-0.284	0.533	-0.165	0.343	0.226	-0.272	0.413	-0.081	0.166	0.382	-0.268	0.183	0.453	-0.227	-0.044	0.204	0.107	-0.679	0.25	0.119	0.427	0.249	0.502	-0.255	-0.236	-0.257	0.449	0.769	0.004	0.163	-0.665	-0.131	-0.723	-0.377	0.106	0.083	0.423	0.141	-0.046	-0.72	0.008	-0.035	0.17	-0.464	-0.187	0.222	0.354	-0.114	0.477	0.067	0.188	-0.209	0.268	-0.812	0.388	0.04	0.194	-0.293	0.14	0.178	-0.302	0.253	-0.139	-0.035	0.155	0.247	0.099	-0.412	0.044	-0.203	0.172	-0.576	0.327	-0.022	-0.048	0.513	0.35	0.137	-0.092	0.263	-0.216	-0.486	0.226	0.156	-0.191	0.276	-0.289	0.24	-0.401	-0.007	0.509	-0.548	0.546	0.168	0.107	0.256	-0.196	0.048	0.043	-0.139	-0.133	0.731	-0.435	0.127	0.129	0.433	-0.141	-0.416	0.209	0.611	-0.151	0.373	-0.111	-0.14	-0.051	0.481	0.055	0.017	-0.791	-0.109	0.076	-0.324	0.042	-0.15	-0.004	0.444	-0.226	-0.302	0.681	0.174	-0.539	-0.497	-0.146	-0.214	-0.667	0.135	-0.326	0.503	-0.531	-0.054	-0.173	0.329	-0.204	-0.028	0.572	-0.441	-0.201	0.077	0.225	0.351	0.351	-0.196	0.018	-0.026	0.094	0.354	-0.368	-0.274	0.57	-0.056	0.227
PPAP2B	PPI	1	3.76	-0.404	-0.469	-0.228	-0.204	-0.115	-0.134	0.53	0.375	-1.584	0.71	-0.143	0.377	-0.599	0.93	-0.05	-0.066	-0.071	-0.507	0.255	-0.81	-0.073	-0.349	0.11	0.509	0.079	-0.204	-0.513	0.023	-0.112	0.172	0.452	-0.046	-1.171	-0.093	-0.351	0.04	0.012	-0.008	-0.146	0.196	0.193	0.215	-0.111	0.204	-0.006	0.191	-0.146	0.16	0.374	-0.243	-0.3	-0.2	-0.25	-0.353	0.727	0.156	-0.438	0.408	0.111	-0.295	-0.281	-0.368	-0.34	-0.151	-0.421	-0.089	-0.335	0.499	-0.233	-0.215	-0.069	0.204	0.085	-0.027	-0.049	0.492	-0.59	-0.426	-0.921	-0.072	-0.046	0.206	0.11	0.361	0.306	-0.66	-0.084	0.516	-0.14	-0.047	-0.119	0.289	-0.351	0.039	-0.146	-0.682	-0.22	0.332	0.16	-0.248	0.046	0.32	0.197	-0.102	-0.075	-0.19	-0.505	-0.081	-0.246	-0.068	0.291	-0.137	0.058	-0.247	-0.031	-0.578	0.33	-0.182	-0.066	0.031	0.734	-0.527	0.171	-0.293	0.167	-0.264	-0.797	-0.496	0.662	0.155	0.098	0.232	0.387	0.052	-0.39	-0.302	-0.078	0.255	-0.322	0.223	0.035	-0.44	-0.117	0.118	-0.708	0.192	0.486	-0.109	0.152	-0.14	-0.128	-0.199	-0.111	0.128	-0.014	0.341	-0.186	0.415	-0.113	-0.218	0.005	-0.046	-0.118	0.403	-0.08	0.049	0.088	-0.23	0.081	-0.031	0.009	-0.497	-0.422	-0.204	0.378	0.393	0.235	0.46	-0.239	0.553	-0.513	-0.205	-0.194	-0.207	-0.31	0.3	0.352	0.109	0.206	-0.226	0.044	-0.067	-0.096	-0.061	-0.07	-0.057	0.011	0.27	-0.436	0.211	0.254	-0.592	0.249	0.261	-0.076	0.392	-0.491	-0.287	0.203	0.2	0.224	0.236	-0.259	-0.304	0.178	-0.428	-0.127	-0.334	-0.058	-0.695	-0.077	-0.12	0.197	0.073	-0.107	-0.19	0.377	-0.16	-0.346	-0.198	0.206	-0.15	0.868	-0.323	0.133	-0.275	-0.481	0.192	-0.016	-0.194	0.28	0.183	0.087	-0.206	0.46	0.464	0.051	-0.153	0.051	0.013	-0.117	-0.239	-0.142	0.221	-0.073
IFNGR2	PPI	1	4.991	-0.251	-0.686	-0.763	0.072	-0.9	-0.032	1.503	-0.074	-0.788	0.761	-0.209	0.63	0.068	-0.836	-0.211	0.197	-0.647	0.242	0.304	-0.719	-1.986	-0.759	1.219	-1.318	0.531	0.313	0.369	1.628	0.703	0.068	-0.269	-0.951	0.957	0.158	1.326	-0.676	0.908	-0.098	-1.376	-0.179	0.49	0.853	0.023	-1.003	-0.139	0.52	-0.115	-0.04	0.099	0.018	-0.242	0.625	0.059	0.134	0.444	-0.435	0.359	-0.386	0.182	0.335	0.202	0.396	-0.241	-0.125	-0.209	0.279	0.014	0.601	0.174	-0.52	-0.079	-0.283	-0.209	0.457	-0.073	-0.221	-0.106	0.162	0.376	0.47	-0.878	0.052	-0.436	-0.373	-0.105	0.485	0.278	-0.095	0.264	-0.758	0.087	0.223	0.329	-0.62	-0.405	-0.666	-0.052	0.25	0.193	-0.118	0.088	0.529	-0.724	0.206	0.114	0.054	0.181	0.073	-0.448	-0.498	1.072	-0.15	-0.309	0.544	-0.389	-0.163	-0.711	-0.348	-0.198	-0.019	-0.225	0.249	0.632	-0.385	0.622	0.108	0.416	0.253	0.258	0.319	-0.615	-0.02	-0.321	-0.055	-0.562	-0.048	-0.194	-0.14	0.55	0.539	-0.349	0.409	0.226	-0.174	-0.015	0.376	-0.293	0.213	0.194	0.294	0.114	0.13	-0.085	0.157	0.347	0.008	-0.33	-0.746	0.163	0.148	-0.357	0.791	0.314	-0.462	0.506	0.574	0.277	-0.59	0.213	0.31	0.001	0.145	-0.197	-0.106	-0.359	-0.287	0.194	0.086	0.046	0.148	-0.433	0.141	-0.325	-0.211	0.303	-0.467	0.217	0.459	-0.033	0.761	0.387	0.066	-0.199	0.198	-0.414	-0.802	-0.228	-0.448	-0.352	0.882	0.099	0.664	-0.29	-0.005	-0.227	0.98	-0.259	-0.108	-0.429	0.297	0.117	0.359	1.062	0.167	-0.191	-0.649	-0.343	-0.093	-0.087	-0.352	0.377	0.082	-0.244	-0.38	-0.113	-0.214	0.119	-0.146	-0.157	0.47	-0.186	0.063	0.529	-0.3	0.434	0.397	-0.212	0.139	0.446	0.62	0.116	-0.226	0.373	-0.143	0.181	-0.685	-0.01	0.092	0.623	0.078	0.464	-0.089	0.264	0.259	0.482
CSF1R	target	1	14.308	-1.431	-1.547	-2.5	0.411	2.094	0.225	1.874	1.496	-4.223	0.571	-1.062	1.738	0.45	0.264	0.359	-0.446	-1.464	-1.662	1.111	-2.367	-0.137	2.144	-0.927	-2.931	-0.381	0.313	1.049	0.001	1.34	2.975	-3.29	-2.551	2.685	-1.867	3.728	-0.874	0.984	0.469	-1.027	-3.094	0.952	1.323	1.622	-0.871	2.039	-0.88	-0.248	0.881	-0.723	0.422	-0.055	0.998	-0.775	-0.121	-1.033	-0.274	1.574	-1.383	0.451	-1.068	0.738	0.16	-0.735	0.374	-2.074	0.527	1.127	0.412	0.541	0.091	-0.861	-0.847	-0.851	0.459	0.823	-0.556	0.141	-0.562	0.602	1.078	-0.549	-0.937	0.932	-2.697	-0.364	-0.409	-0.736	0.419	-1.056	0.879	-0.598	0.202	-0.175	-0.335	0.389	-0.398	0.833	1.036	1.402	0.355	-0.515	-0.208	-0.899	0.547	0.895	-0.725	1.46	0.514	-0.206	-0.278	1.744	-0.09	0	0.988	0.293	1.011	-1.726	1.249	-0.526	0.128	1.143	0.675	0.53	1.832	-0.4	-0.831	-0.162	0.189	-0.061	-0.523	0.298	0.402	-0.661	-0.168	0.425	0.633	-0.194	-0.35	1.283	0.286	1.921	-0.371	0.47	0.917	0.506	-0.587	0.705	0.613	-0.744	-0.062	1.54	0.344	-0.064	0.482	-0.901	-0.73	0.927	0.193	-1.747	0.209	-0.415	0.072	-0.545	1.265	0.49	-0.317	-0.914	0.26	0.445	1.19	-0.832	-1.902	0.88	0.677	-0.277	0.495	-0.151	-1.044	0.736	-0.306	0.284	0.366	0.076	0.107	0.542	-1.302	-0.65	0.189	-0.557	-0.907	0.962	-0.12	-0.32	1.22	-0.06	-0.298	0.153	-1.014	0.574	0.307	2.159	0.528	0.456	0.635	0.115	0.335	0.499	-0.289	1.001	-1.214	1.176	0.611	0.092	-0.839	-0.926	-0.286	-2.011	-0.219	-1.129	2.221	-0.462	0.377	0.419	0.355	0.378	-0.099	0.098	-0.21	0.449	0.228	0.481	-0.833	0.378	-0.207	-0.795	-0.22	1.583	-1.173	0.735	0.724	0.87	-0.266	0.134	-1.007	0.042	0.238	0.709	-0.499	0.944	-1.014	-0.163	0.445	-0.071	-0.223	-0.686
INPP4A	PPI	1	13.801	-0.526	-3.576	-0.506	0.742	-1.993	-0.581	-0.112	0.675	-1.275	-0.459	-0.519	0.219	0.039	0.474	0.23	0.055	0.083	-1.212	-0.457	-1.602	1.139	0.135	-0.392	-0.041	-0.697	-0.449	-0.182	1.611	-0.598	-0.472	1.448	0.371	-0.762	1.587	-0.884	0.391	-0.331	-0.588	-0.05	-0.005	0.851	0.247	-0.28	0.443	0.169	0.169	0.441	0.828	-0.128	0.068	-0.587	1.241	0.203	-0.699	0.34	-0.077	0.368	0.083	-1.166	-0.782	-0.196	0.66	-0.171	-0.836	-0.637	-0.092	-0.582	-0.586	0.177	-1.111	0.452	-0.328	1.531	0.226	-0.28	-0.338	-0.712	-0.108	1.14	-1.294	1.234	0.848	0.463	-0.181	0.923	0.642	0.194	0.676	-0.419	-0.22	0.27	0.74	-0.816	-1.078	-0.564	0.836	0.719	0.109	0.26	0.944	0.209	-1.267	-0.016	1.019	0.1	-0.118	0.563	-0.179	-1.097	0.222	-1.016	-0.248	-0.282	0.136	0.257	-0.344	1.543	0.692	0.434	-0.219	-0.944	-0.304	-0.418	-0.767	0.727	0.118	0.171	0.733	-0.167	0.303	1.203	-0.412	-0.415	0.411	0.54	-0.474	0.231	-0.537	-1.039	-0.837	0.661	-0.819	0.089	-0.2	-0.383	0.483	0.146	1.229	0.618	-0.323	-0.134	0.26	0.984	0.588	1.999	0.39	-0.609	-0.981	0.369	0.172	-1.39	-0.131	0.86	-0.025	-0.639	0.429	-0.166	-0.485	-0.148	1.929	0.335	-0.195	0.518	-0.52	0.271	0.474	0.218	0.898	1.12	-0.057	-0.758	1.67	0.098	0.297	1.685	-0.194	-0.416	0.466	0.006	-0.77	-0.335	-0.978	-0.036	0.764	0.007	-0.66	0.678	1.225	-1.083	0.085	-0.284	0.411	-0.538	1.253	1.107	-1.243	-0.09	-1.146	1.254	-1.446	0.603	1.329	-0.264	-0.712	-0.327	1.485	1.428	1.035	0.317	-1.085	1.109	0.666	0.645	-0.231	-0.715	1.116	-1.383	-1.005	0.267	0.797	-0.21	-0.034	-0.006	-0.697	-1.354	0.368	0.47	-1.917	-1.076	-0.506	-0.085	1.125	-0.152	-0.669	0.092	-0.741	1.783	0.268	-1.062	-0.075	-0.871	0.674	0.218	0.04	0.936
TWIST2	PPI	1	2.713	0.045	-0.961	-0.469	-0.094	0.156	-0.142	-0.223	0.016	1.044	-0.626	-0.332	0.426	-0.101	0.756	0.115	-0.031	0.048	-0.084	0.263	0.524	-0.078	0.233	-0.352	-0.421	0.121	-0.071	-0.099	-0.31	-0.345	-0.595	-0.118	0.152	0.157	0.07	-0.028	-0.016	-0.025	0.276	-0.198	-0.203	0.039	0.516	-0.045	-0.13	-0.283	0.593	0.454	0.285	0.615	0.262	-0.034	-0.379	-0.375	-0.622	0.185	-0.141	0.582	0.286	0.172	0.279	-0.497	0.333	0.308	-0.332	-0.222	-0.173	0.055	0.302	0.102	0.159	0.224	-0.387	0.044	-0.276	0.001	0.227	-0.918	0.388	0.299	0.26	-0.219	0.042	0.328	0.368	0.031	0.175	0.455	0.075	0.026	-0.071	0.044	0.045	0.736	0.182	0.155	-0.066	0.221	-0.145	0.246	-0.386	0.275	-0.569	-0.442	-0.368	0.173	0.348	0.076	-0.044	0.161	0.013	-0.314	-0.248	0.328	-0.07	-0.481	0.133	0.133	-0.68	-0.257	0.722	-0.166	0.168	-0.423	0.505	0.549	-0.414	-0.427	-0.073	-0.089	-0.013	0.052	-0.522	-0.166	0.26	-0.363	0.355	0.236	0.053	0.447	-0.176	-0.174	-0.15	0.112	0.39	-0.383	0.203	0.686	-0.049	-0.303	0.283	-0.068	-0.09	-0.412	0.21	-0.091	-0.085	-0.115	-0.098	0.168	-0.013	-0.247	-0.247	-0.05	-0.363	-0.407	0.256	0.613	0.038	-0.105	0.386	0.207	-0.119	0.216	0.457	0.319	0.267	0.217	0.056	0.281	0.476	0.042	0.209	-0.124	0.27	0.516	-0.247	0.191	0.016	0.346	-0.419	-0.04	0.198	-0.212	-0.103	0.26	0.163	0.099	0.483	0.077	0.107	-0.372	0.005	-0.318	-0.014	0.765	0.205	-0.09	0.082	0.1	-0.347	0.022	-0.009	-0.219	0.139	-0.389	-0.387	0.407	-0.191	-0.14	-0.301	-0.206	-0.041	0.013	-0.624	0.191	0.084	0.038	-0.376	0.48	-0.165	0.454	-0.389	-0.03	-0.056	0.189	0.21	0.171	-0.067	0.226	-0.2	-0.158	-0.092	0.3	0.58	-0.06	-0.026	0.3	-0.191	0.078	-0.396	0.104	-0.628	-0.031	-0.198	-0.438
COQ6	PPI	1	6.987	-0.256	-1.509	-0.704	0.173	-1.052	-0.148	1.407	0.521	-1.844	0.956	0.634	0.292	0.546	0.052	-1.087	-0.644	-0.569	0.659	-0.296	-0.384	-0.516	0.325	-0.583	0.189	0.304	0.35	0.224	0.313	-0.166	0.298	-1.221	0.626	-0.029	-0.659	-0.32	0.786	-0.569	0.405	0.468	-0.284	-0.35	-0.73	-0.543	0.463	-0.33	0.473	0.34	0.798	-0.436	-0.22	-0.11	-0.289	-0.814	0.334	-0.099	0.157	-0.483	0.453	0.338	0.677	-0.523	0.354	-0.529	-0.055	0.698	0.12	-0.44	-0.345	-0.651	-0.453	-0.913	0.659	0.179	0.321	-0.226	-0.044	0.952	0.29	0.29	-0.9	-1.493	0.603	0.334	0.537	0	-0.093	-0.788	-0.726	0.234	0.369	-0.502	-0.372	0.947	0.458	-0.659	0.553	-0.014	0.34	0.36	0.528	0.09	-0.64	0.059	0.519	-0.248	0.044	1	-0.387	-0.417	-0.622	0.283	-0.345	-0.072	-0.028	-0.012	0.392	-0.633	0.503	-0.31	-0.012	-0.267	-0.194	-0.326	-0.399	0.023	-0.024	-0.342	0.004	-0.001	-0.369	0.537	0.244	0.409	0.016	0.058	-0.075	0.083	0.227	-0.548	-0.148	-1.265	-0.698	-0.117	0.012	-0.005	0.014	-0.472	0.749	0.097	-0.922	0.443	0.55	0.091	0.603	-0.073	-0.08	-0.489	-0.012	0.09	0.239	0.626	-0.509	0.397	0.004	0.054	0.89	0.809	-0.199	0.315	0.636	-0.078	0.087	0.142	0.243	-0.287	-0.171	0.024	-1.346	0.199	0.379	0.368	-0.423	-0.392	0.153	0.004	-0.311	0.591	-0.576	0.387	0.41	-0.27	0.16	0.826	-0.214	-0.092	-0.119	0.137	0.516	-0.115	-0.906	-0.298	0.433	-0.18	-0.073	0.369	-0.012	0.373	-0.294	0.033	-0.695	0.603	0.582	-0.331	-0.655	-0.345	0.499	-0.052	-0.018	0.905	0.063	0.048	-0.526	0.434	0.336	0.412	-0.332	0.343	-0.563	-0.189	0.556	-0.531	-0.107	0.296	0.247	-0.04	0.279	-0.104	0.121	0.063	0.393	-1.394	-0.067	-0.503	-0.389	0.172	0.109	0.35	0.471	0.597	0.087	0.74	0.382	0.016	-0.022	0.202
PHOX2B	PPI	1	6.326	0.22	-0.189	-4.515	0.643	0.52	-1.246	3.371	-5.162	0.179	0.693	-0.518	0.208	1.524	-0.773	-0.189	1.894	-5.302	10.695	0.04	1.997	-11.665	-7.905	10.614	-5.228	2.008	1.437	1.461	5.659	2.881	-3.046	2.57	-0.103	-0.279	4.57	2.985	-1.112	2.506	-0.647	-0.069	0.034	2.853	-0.7	1.578	-0.116	1.792	2.462	-0.093	-1.559	-0.088	0.956	0.795	-0.754	0.839	0.98	0.768	-0.073	-0.341	-0.264	0.785	0.485	-0.879	1.463	-0.369	1.23	-0.512	0.582	0.461	-1.63	-0.845	0.141	0.678	0.815	0.388	-0.453	-0.323	0.858	-0.237	1.418	-0.818	0.531	-0.127	0.496	-0.715	-0.885	-0.151	0.552	0.873	0.453	0.275	-0.236	2.213	-0.781	0.278	-0.293	0.367	0.036	1.573	1.044	1.024	1.17	-0.597	-0.072	0.15	-0.509	0.923	-0.118	-1.246	0.307	-0.669	1.475	-0.761	-0.304	0.337	0.723	-0.79	-0.257	0.62	-1.201	-1.247	0.286	-1.466	0.121	-0.645	-0.089	-0.913	0.194	0.403	0.148	-0.583	-0.32	-0.457	-0.25	0.786	-0.327	0.054	0.41	0.577	-0.253	0.451	-0.074	1.198	-0.235	0.186	-0.877	0.717	0.41	-0.391	0.005	-0.57	0.128	-0.389	-0.359	0.099	0.039	0.012	-0.063	0.22	0.118	-0.267	0.515	0.058	-0.382	-0.519	-0.418	-0.29	0.013	0.641	-0.044	-0.106	0.592	-0.065	0.361	-0.266	0.283	-0.608	0.552	0.543	-0.62	0.598	-0.646	0.202	0.211	-0.725	0.262	0.353	-0.811	0.626	0.743	-0.729	0.503	-0.226	-0.584	-0.288	-0.464	-0.091	-0.736	0.969	-0.025	0.356	-0.264	-0.16	0.24	0.87	0.311	-0.376	-0.478	0.47	1.353	0.466	0.148	-0.119	0.26	0.247	0.662	0.443	-0.082	-0.034	0.152	0.333	-0.193	-0.223	0.887	-0.324	0.344	0.328	-0.111	-0.136	-0.092	-0.112	0.552	0.713	0.415	-0.415	-0.588	0.455	-0.209	-0.21	0.706	0.24	-0.055	0.148	0.035	0.12	0.081	-0.478	0.087	0.233	0.255	0.044	0.192	-0.353	-0.197	-0.509	-0.48	0.452
STC2	PPI	1	3.817	-0.854	-0.497	-1.054	0	-0.037	0.052	0.348	-0.329	-1.12	0.453	-0.342	0.12	0.319	0.171	-0.166	0.245	0.643	-0.09	0.14	-0.092	-0.284	-0.27	-0.185	-0.183	-0.236	-0.188	0.303	0.265	0.676	0.254	-0.286	0.422	0.257	-0.581	0.762	-0.33	0.29	0.064	0.252	-0.364	0.554	0.006	0.6	-0.432	0.366	0.339	-0.021	0.262	0.349	0.36	-0.01	0.445	-0.368	-0.011	-0.231	-0.512	-0.397	-0.655	0.037	0.264	-0.028	-0.57	-0.015	0.218	-0.324	-0.032	0.255	0.159	0.325	-0.103	0.113	0.156	-0.072	0.389	-0.388	-0.008	-0.057	0.486	0.557	0.082	0.38	-0.402	0.181	0.013	0.534	-0.245	0.264	0.054	0.008	-0.179	0.694	0.322	-0.703	-0.381	0.18	0.161	0.194	-0.028	0.052	0.58	-0.319	-0.606	-0.124	0.259	-0.065	-0.011	-0.319	0.195	-0.022	0.12	0.336	-0.461	0.907	-0.027	-0.133	0.449	0.325	-0.117	0.361	0.232	-0.178	-0.155	0.236	0.104	-0.335	-0.372	0.137	0.078	0.095	0.337	-0.199	0.022	0.638	-0.541	-0.375	0.029	-0.126	-0.114	-0.413	-0.03	0.636	0.089	0.378	-0.867	-0.022	-0.292	0.016	0.181	0.061	0.46	0.072	0.186	-0.112	0.186	0.048	-0.438	-0.222	0.416	-0.038	-0.064	0.048	0.279	-0.076	-0.077	-0.121	-0.092	-0.037	-0.333	-0.487	0.278	0.067	0.172	0.442	-0.184	0.275	0.217	-0.288	-0.779	0.185	0.184	0.76	0.59	0.069	0.563	-0.202	-0.48	-0.292	-0.109	-0.291	-0.493	-0.356	-0.431	0.096	0.276	0.376	-0.48	0.084	-0.621	1.01	-0.123	0.17	-0.006	-0.205	0.103	0.123	0.157	0.049	-0.263	0.156	0.073	0.045	0.06	-0.045	-0.178	-0.012	0.342	-0.139	0.303	-0.077	-0.154	0.709	0.152	-0.027	0.285	0.037	-0.516	0.603	0.365	-0.609	0.042	0.074	-0.171	0.51	0.305	0.413	0.074	-0.069	-0.524	-0.29	-0.518	0.321	-0.207	-0.481	0.161	0.013	-0.108	-0.579	0.477	-0.337	-0.046	0.11	-0.491	0.015	-0.114	-0.447
TLCD2	PPI	1	4.296	-0.009	-1.433	-1.13	0.339	-1.104	-0.193	1.613	0.584	-2.409	0.962	-0.144	0.484	0.851	-0.042	-0.526	-1.01	-0.584	-1.146	-0.135	-1.844	-0.255	0.385	-0.476	-1.001	-0.147	0.016	-0.225	0.684	0.518	0.781	-1.342	-0.922	-0.099	-0.598	0.32	0.228	0.277	0.499	-0.254	0.245	-0.593	-0.133	0.293	0.534	-0.326	0.579	0.489	-0.221	0.182	0.542	-0.148	-0.019	0.34	-0.03	0.12	-0.345	-0.234	0.442	0.145	0.307	-0.175	0.4	0.693	-0.103	0.487	0.164	-0.605	-0.106	-0.186	0.142	0.069	-0.117	0.277	-0.11	-0.081	-0.496	-0.19	-0.293	0.375	-0.072	-0.178	-0.161	0.222	0.022	0.095	-1.435	0.774	-0.742	0.712	0.238	-0.265	0.398	0.268	-0.072	0.05	0.327	-0.254	-0.193	-0.377	0.927	0.133	-0.119	0.534	-0.422	0.006	0.664	0.407	0.215	-0.237	1.065	-0.005	0.309	0.39	0.322	0.254	0.633	-0.372	0.623	-0.108	-0.085	-0.314	0.657	0.232	0.028	0.168	0.445	0.275	-0.202	0.383	0	-0.65	-0.007	-0.046	-0.231	-0.387	0.788	0.315	0.673	0.192	-0.074	-0.261	-0.197	-0.284	-0.037	0.701	-0.512	-0.05	0.07	-0.253	0.152	-0.318	-0.903	-0.129	0.226	0.935	-0.22	-0.713	0.009	-0.756	-0.074	0.286	0.59	-0.126	0.637	0.339	0.486	0.083	0.165	-0.118	0.383	0.13	0.276	0.28	0.969	0.202	0.107	0.54	-0.165	-0.316	-0.67	0.36	0.093	-0.562	0.081	0.37	-0.928	-0.437	-0.206	-0.36	0.299	-0.104	0.14	0.456	0.352	0.346	0.789	0.394	-0.329	0.087	-0.474	0.673	-0.11	-0.188	0.091	0.391	0.376	-0.102	0.18	0.215	-0.407	0.466	1.01	-0.463	-0.537	0.065	-0.185	0.449	-0.02	0.406	-0.116	0.587	0.229	-0.541	-0.163	0.089	0.058	-0.572	0.296	-0.189	-0.064	0.372	0.165	0.203	-0.408	-0.676	0.426	-0.329	-0.394	-0.402	-0.235	0.501	0.209	0.025	0.166	-0.087	0.275	-0.132	0.314	0.256	-0.648	-0.699	0.444	0.756	0.245	0.633
NR3C2	target	1	15.458	2.633	-1.639	-1.084	0.255	2.658	0.397	3.629	-0.368	1.775	0.903	0.323	0.306	-4.994	-0.247	-0.919	0.296	2.101	-1.778	-0.534	0.195	2.064	0.586	-0.021	-1.845	1.019	0.766	-0.143	2.702	-1.137	-0.648	-1.119	0.358	0.868	-0.289	0.402	1.166	-1.301	1.084	-1.021	0.223	0.928	0.088	-1.582	-2.108	-0.175	1.849	0.605	0.799	1.318	-1.598	-1.426	0.684	-0.399	-0.454	-0.628	1.033	-0.484	-0.094	0.615	0.687	0.858	0.314	-0.805	-0.299	-0.792	-0.987	1.51	0.038	-2.174	0.114	-3.46	-0.179	-1.466	1.246	1.077	1.514	-1.727	1.46	0.344	-1.061	-1.204	-0.296	-0.412	-0.423	-0.367	-0.458	0.249	-0.897	-0.052	-0.052	-0.901	-2.048	-1.529	1.956	-0.937	-1.629	-0.935	-1.535	0.188	0.913	0.243	1.394	-0.67	-1.548	-0.711	0.517	-0.439	-1.836	0.721	2.385	0.585	-1.202	-0.445	-1.301	1.168	0.135	-0.525	-0.58	-0.532	2.815	-0.105	-0.003	-0.483	1.183	0.845	0.733	-0.295	-0.768	0.783	-0.741	0.981	-0.36	-0.245	0.829	1.787	1.003	0.031	-0.755	-0.001	0.537	-0.267	0.493	0.084	-0.876	0.817	0.818	-0.575	0.194	-0.72	0.276	0.519	-0.989	1.098	0.708	-0.614	-1.141	0.785	0.821	0.801	0.3	-0.071	-1.386	-1.531	-0.546	0.373	1.146	0.384	-0.597	-1.078	-0.47	-0.093	-1.736	-0.15	1.184	-0.201	0.181	-0.755	1.469	-0.651	-0.836	-0.997	-0.366	-1.387	-1.273	0.519	-1.387	-1.259	-0.68	-0.047	-0.673	0.52	0.986	-0.19	-0.187	0.2	0.776	0.058	0.761	0.396	-1.009	0.238	1.03	-0.059	-1.07	-0.929	-0.259	1.188	0.915	0.803	0.682	-0.445	-0.111	0.194	-0.972	0.117	1.214	0.501	0.07	0.325	-0.376	0.579	0.203	-0.215	1.296	-2.049	0.465	1.461	-1.221	-0.21	2.377	-0.72	0.333	-0.614	1.592	1.081	1.484	1.031	0.445	-0.833	-1.272	-1.411	0.275	0.312	-2.095	1.582	0.717	1.924	-0.708	1.098	-0.722	0.882	-0.336	-0.422	-2.15	0.238
TCEA1	PPI	1	4.327	-0.641	-1.461	0.347	-0.086	-0.359	-0.253	-0.74	0.709	1.014	0.042	0.003	-0.501	-0.507	0.719	0.576	-0.242	-0.334	0.674	-0.219	0.446	-0.807	-1.137	0.875	0.202	-1.35	-0.465	-0.147	-0.063	0.331	0.172	0.122	0.548	-0.449	0.211	-0.816	0.125	0.156	0.173	0.06	-0.552	0.172	0.076	0.211	0.616	-0.147	-0.133	0.028	-0.036	-0.788	-0.389	0.016	-0.266	0.213	-0.344	-0.052	0.026	0.52	-0.31	0.08	-0.034	0.081	-0.266	0.155	0.01	0.579	0.338	-0.456	-0.4	0.406	-0.277	-0.33	0.28	-0.664	0.292	-0.001	0.117	-0.544	-0.38	0.071	0.256	-0.501	0.119	0.374	-0.248	-0.657	-0.402	0.104	-0.716	-0.437	-0.255	-0.047	-0.297	-0.346	0.247	0.974	0.772	-0.668	0.104	0.343	0.96	-0.176	0.188	-0.22	0.411	-0.291	0.448	0.006	0.246	0.262	-0.434	-0.046	-0.892	0.688	0.247	-0.417	0.413	0.715	0.052	-0.267	-0.424	-1.116	0.234	-0.388	-0.484	-0.667	-0.711	0.009	0.334	-0.018	0.044	-0.071	-0.48	-0.002	-0.587	-0.057	-0.209	-0.074	0.427	-0.718	0.143	0.383	-0.266	-0.267	-0.037	0.505	0.154	-0.332	0.235	0.078	0.376	0.236	-0.03	-0.456	-0.009	-0.355	0.268	0.027	-0.257	-0.03	-0.547	0.14	-0.364	0.27	0.464	-0.022	0.402	0.921	-0.077	-0.082	-0.326	-0.014	-0.568	-0.462	-0.074	0.37	-0.407	-0.025	-0.481	-0.132	-0.666	-0.057	0.425	-0.049	0.358	-0.363	0.286	0.54	-0.04	-0.048	0.511	-0.423	-0.066	0.104	-0.695	-0.123	0.488	-0.195	-0.532	-0.055	-0.341	-0.343	-0.05	-0.273	-0.008	-0.215	0.209	0.423	-0.232	0.497	0.146	-0.038	-0.122	0.083	-0.252	0.19	0.435	0.224	0.41	0.173	-0.56	-0.205	0.062	0.263	-0.127	-0.006	-0.217	-0.134	-0.085	0.518	0.22	-0.322	0.312	0.316	-0.217	0.036	0.707	-0.223	0.36	0.208	0.517	-0.118	-0.505	-0.538	0.034	-0.444	-0.285	-0.363	-0.068	0.021	-0.177	-0.371	0.191	0.35	-0.278	0.257
SENP7	PPI	1	16.022	-0.137	-4.718	1.156	-0.757	1.117	0.957	-0.653	3.524	3.847	2.254	-1.199	-1.029	-5.258	0.355	-0.42	1.407	-0.593	-0.766	0.35	1.174	0.316	2.427	-0.745	-2.378	1.784	-0.029	1.426	0.325	-0.241	-0.886	0.879	1.295	-0.493	0.673	0.678	0.048	0.526	0.572	0.635	1.656	1.129	-1.537	1.814	0.412	1.09	0.366	1.075	-0.28	0.807	1.712	-1.272	1.728	-0.577	0.708	-0.876	0.172	-0.872	1.662	-0.765	-1.455	0	-1.596	0.546	-0.03	-0.669	-0.886	1.213	-0.305	-0.148	0.462	-0.407	-0.285	0.257	0.696	1.163	-0.468	0.663	0.141	-0.631	0.363	0.779	0.794	-1.263	0.667	-0.139	-0.302	-1.018	-0.964	-0.815	0.75	0.364	-0.555	-0.277	0.476	-0.412	-0.647	-1.041	0.252	0.348	-0.656	1.017	-1.266	-0.217	0.187	0.482	-0.044	-0.144	0.164	0.707	-0.866	0.01	0.133	0.924	-0.424	0.118	-0.704	0.044	0.746	0.016	0.671	0.083	-1.127	0.086	0.895	-0.435	-0.229	-0.67	-0.486	0.864	-0.704	1.771	-0.163	-1.258	0.328	-0.321	-0.371	-0.46	-0.179	1.215	-0.038	-2.174	-0.611	1.166	0.199	-0.708	-0.636	0.575	-1.404	-0.748	0.541	0	-0.983	-0.823	-0.069	0.991	-1.055	0.395	0.483	-0.43	0.618	0.48	-1.461	0.735	-1.807	-0.091	-0.084	-0.196	0.892	-0.095	0.099	-0.48	0.357	-0.431	-1.272	1.534	1.122	0.898	-0.217	1.495	0.168	1.082	1.517	0.998	0.604	-1.129	-0.758	-0.839	0.151	1.012	0.031	-0.358	1.301	0.847	0.064	0.232	0.826	-0.582	-0.364	-0.281	-0.074	-0.575	-0.857	-0.375	0.126	-1.042	-0.126	-1.303	0.951	-0.124	0.831	0.662	0.359	0.014	-0.256	-0.423	-1.596	-1.335	0.127	0.063	0.344	-1.104	1.087	0.945	0.671	0.323	0.607	-0.705	-0.124	0.871	-1.058	-0.387	-1.272	0	1.533	0.052	-0.347	-0.388	-0.507	0.154	-0.384	-0.728	-0.47	-1.051	0.902	-1.412	-0.114	-1.913	1.468	-0.813	-0.071	-0.094	-0.16	-0.1	-0.364	-1.03
SLC10A1	target	1	4.328	-0.479	-0.688	-0.583	0.17	-1.241	0.32	1.432	1.246	-2.398	0.895	-0.149	-0.167	-0.61	0.366	0.961	-0.707	-0.447	-0.801	0.191	-1.347	-0.41	0.098	0.383	-0.233	-0.411	-0.315	-0.537	0.175	0.01	0.717	-1.107	-1.161	-0.894	-0.031	0.615	0.072	0.225	0.748	-0.332	0.808	-0.348	-0.328	-0.373	-0.839	-0.047	0.004	-0.015	-0.054	0.251	0.426	0.793	0.19	-0.151	-0.482	-0.123	-0.819	-0.061	0.018	0.218	-0.085	-0.18	-0.243	0.354	0.318	-0.164	0.333	0.061	0.094	-0.098	-0.21	0.221	0.441	0.142	0.391	-0.216	-0.157	0.24	0.252	-0.538	0.157	-0.061	0.2	-0.214	-0.919	0.167	0.616	-0.02	0.348	-0.7	-0.367	0.581	0.207	0.428	0.203	-0.027	0.226	0.216	0.054	0.385	-0.009	0.194	0.876	-0.026	-0.312	0.24	-0.293	-0.36	0.37	0.139	0.307	-0.085	-0.616	0.725	0.189	0.097	-0.159	0.436	0.349	0.459	0.151	0.322	-0.525	0.129	-0.174	0.509	-0.213	0.063	-0.164	-0.061	-0.429	-0.929	0.212	-0.208	-0.407	0.049	0.353	-1.047	0.024	-0.178	0.142	0.153	-0.074	0.043	-0.447	0.16	0	0.005	-0.954	0.121	0.228	-0.353	-0.011	-0.597	-0.559	0.333	-0.341	0.456	0.249	-0.314	-0.307	0.659	0.606	0.606	0.014	0.277	0.567	0.073	0.567	0.322	0.239	0.455	1.098	-0.021	0.211	0.18	-0.032	0.085	0.621	0.013	-0.513	-0.123	-0.229	0.184	-0.392	-0.113	-0.181	0.521	-0.111	-0.057	-0.17	0.266	0.264	-0.44	-0.178	-0.091	-0.041	0.317	0.42	-0.283	-0.123	-0.564	-0.198	-0.009	0.835	-0.312	-0.071	-0.303	0.735	-0.168	0.313	0.085	-0.376	-0.67	0.407	-0.001	0.175	-0.106	-0.442	1.103	0.357	0.107	0.871	-0.108	0.006	0.37	0.112	-0.085	0.087	0.512	0.121	-0.297	0.098	-0.229	0.017	-0.398	0.257	0.362	-0.778	0.135	0.024	0.122	-0.132	-0.178	0.32	0.15	-0.567	-0.516	-0.091	-0.112	-0.032	-0.083	0.197	0.221	-0.02	-0.261
KCNK1	target	1	4.633	-0.478	-1.336	-0.282	-0.031	-0.896	-0.352	-0.173	0.731	-1.884	0.556	-0.069	0.382	0.042	-0.115	0.323	-0.455	-0.357	-0.361	0.138	-1.009	0.051	0.351	0.264	-0.003	1.018	0.325	0.275	0.126	0.375	0.191	0.151	-0.636	-0.597	-0.447	0.419	0.6	-0.426	0.578	0.031	0.522	0.219	-0.693	0.555	0.495	-0.138	-0.337	-0.364	-0.138	-0.138	0.377	0.516	0.714	-0.074	-0.437	0.029	0.259	0.211	0.611	0.045	0.831	0.128	1.48	0.463	-0.204	-0.813	0.118	0.693	0.17	-0.759	0.179	-0.141	-0.055	0.478	-0.22	0.032	-0.281	-0.191	-0.702	0.13	-0.263	-0.579	0.061	-0.643	0.059	-0.115	0.041	-0.435	-0.297	-0.427	0.062	-0.042	-0.641	-0.239	0.162	-0.427	-0.697	-0.303	-0.212	0.203	0.072	0.45	0.884	-0.206	0.08	-0.09	-0.851	-0.16	-0.83	-0.374	0.135	0.826	-0.464	0.178	0.443	0.306	-0.481	-0.203	0.217	0.106	-0.191	-0.122	-0.105	0.529	0.341	0.518	0.049	0.241	-0.202	-0.079	0.063	-0.266	0.844	-0.233	0.052	0.48	0.543	0.519	0.122	0.085	-0.119	0.366	-0.695	0.087	0.526	-0.489	-0.063	-0.132	-0.692	-0.066	0.117	-0.37	-0.402	-0.341	-0.883	0.442	-0.268	-0.012	0.077	0.051	-0.445	0.004	-0.704	-0.04	-0.903	0.211	0.287	-0.832	-0.395	-0.53	-0.06	0.392	-0.827	0.002	0.077	-0.031	-0.058	-0.198	0.242	0.595	-0.175	0.095	0.594	0.196	-0.016	-0.387	-0.894	-0.198	-0.15	0.133	-0.541	-0.592	1.036	-0.531	0.526	-0.135	0.292	0.584	0.398	-0.243	-0.597	-0.522	0.13	0.742	-0.192	-0.334	-0.467	-0.121	-0.2	0.453	0.42	-0.525	0.094	0.02	-0.05	0.278	-0.001	0.173	-0.376	-0.028	-0.089	0.704	-0.211	0.039	-0.021	-0.223	-0.099	0.307	0.172	0.042	-0.243	-0.452	0.159	-0.136	0.709	0.167	-0.225	-0.801	0.219	0.691	-0.464	-0.186	-0.689	-0.074	0.32	0.425	0.507	-0.352	-0.319	-0.101	-0.099	-0.209	-0.407	-0.015	0.436	-0.044
HGS	PPI	1	12.006	-0.079	-2.436	-2.217	-0.016	-1.389	-0.653	-0.581	-3.784	1.611	-1.619	-0.275	-0.437	0.928	-2.442	-1.113	-0.712	1.053	0.288	0.44	1.108	-0.646	-0.927	-1.616	0.395	1.248	-1.576	1.475	-0.911	-0.188	1.005	1.859	-0.406	0.882	-2.671	-1.731	1.865	-0.671	-0.203	-2.559	-1.721	-1.518	1.965	0.101	-1.68	-0.007	-1.547	-0.924	-0.373	-1.485	-0.596	-0.701	-0.261	0.426	1.323	0.547	-1.331	-0.178	-0.27	-0.53	-0.878	0.648	-1.359	0.445	0.082	-0.125	-0.034	0.971	0.42	-0.4	0.554	-0.282	2.924	1.878	-0.091	0.611	-1.46	-1.614	0.586	0.548	1.216	-0.176	-0.309	0.744	0.236	0.085	0.208	0.289	0.96	0.544	-0.488	1.159	-0.387	0.054	-0.214	-0.372	0.576	0.21	0.038	-0.235	0.334	-1.644	-0.717	-1.897	0.271	0.266	-0.634	0.62	0.174	0.877	-1.151	0.002	0.532	1.311	-0.028	-0.087	1.976	0.942	-0.621	0.937	0.706	0.468	-0.59	0.216	-0.783	0.726	0.718	0.379	0.444	-0.333	-0.083	0.725	-0.406	0.81	-0.494	-0.042	0.543	-0.826	0.229	0.317	0.542	0.091	-0.467	-0.139	0.187	-0.752	-0.581	-0.146	-1.272	0.034	-0.083	-0.84	-0.085	-1.343	1.136	-0.765	1.183	-0.255	0.707	-0.479	-0.512	-0.03	-0.54	0.581	1.537	0.583	0.398	-0.379	0.978	-0.196	-0.269	-0.194	0.5	-0.623	0.135	0.322	-0.852	-0.639	0.319	-1.279	-0.093	-1.468	0.272	-0.159	-1.655	-0.086	0.472	0.813	0.017	-0.175	-1.431	-0.665	0.792	0.752	0.755	0.764	-1.562	0.615	-1.424	-0.245	0.287	0.785	-0.037	0.395	-0.783	-0.423	-0.8	0.087	0.292	-0.666	-0.19	-0.756	-0.138	-0.095	-0.1	0.691	-0.07	0.853	0.726	0.453	0.672	0.657	-0.664	-0.249	-2.007	0.479	-0.166	-0.789	-0.937	-0.156	0.392	0.318	-0.132	-0.866	0.052	0.155	-0.354	0.431	0.678	0.308	0.485	0.454	0.344	0.115	0.006	-0.217	-1.399	-0.198	-0.469	0.747	0.292	1.156	-0.112	1.07	-1.139	0.084
VASP	PPI	1	8.112	-0.682	4.525	-5.034	0.452	1.306	-2.395	2.325	-7.986	3.255	-1.223	-1.103	-0.569	-3.862	-1.901	0.913	2.164	-2.516	2.165	-8.18	-1.302	1.069	2.888	2.33	0.511	-0.317	0.579	1.15	-0.276	0.037	0.688	-0.448	0.062	-0.582	-0.407	-0.05	-0.886	-0.465	0.111	-0.069	0.916	0.479	-0.967	-0.819	-0.608	0.363	-1.294	0.513	-1.17	-0.334	-0.531	-0.589	-0.28	-0.014	0.851	-0.335	0.205	0.06	1.045	-0.373	-0.908	-1.624	1.166	0.132	-0.087	-1.146	0.107	-0.425	0.746	0.362	0.841	-0.498	0.155	-0.931	-0.486	0.168	0.453	-0.305	0.02	0.394	-0.422	-0.19	-0.752	-0.346	-0.406	0.326	0.172	-0.213	-0.464	0.156	-0.003	-0.413	1.07	-1.275	0.082	0.635	0.173	-0.326	0.169	-0.188	-0.082	-0.75	-0.135	0.04	0.257	-0.849	0.607	-0.449	-0.244	-0.222	0.92	-0.325	0.115	-0.286	0.066	-0.26	0.145	0.39	-0.249	0.13	0.023	-0.619	0.314	-0.388	0.375	-0.019	-0.284	-0.832	0.041	0.602	-1.154	-0.937	-0.045	-0.233	0.3	-0.063	0.159	-0.068	0.506	-0.784	0.377	0.06	-0.134	0.29	-0.717	1.012	-0.242	0.602	0.287	0.125	1.059	-0.039	-0.09	0.584	0.244	0.157	-0.718	0.299	-0.678	-0.486	0.872	0.216	-0.707	0.59	-0.56	0.385	-0.606	0.399	-0.559	0.652	-0.083	0.562	0.216	-0.383	-0.539	-0.007	-0.502	-0.086	0.151	-0.08	-0.001	-0.692	-0.425	-0.231	0.365	-0.138	-0.302	0.679	-0.079	-0.946	-0.671	-0.879	0.578	0.27	0.998	0.011	-0.287	-0.021	-0.884	-0.195	-0.413	-1.023	-0.391	0.621	0.479	0.127	-0.136	-0.313	0.155	1.047	-1.271	-0.666	-0.429	0.693	-0.393	-0.288	-0.592	0.169	0.655	-0.048	0.006	-0.575	0.379	0.018	0.157	0.155	-0.421	-0.406	0.381	-0.705	0.162	-0.133	-0.054	-0.494	0.425	0.221	-1.138	-0.846	-0.402	0.395	0.921	0.087	-0.443	0.305	0.261	-0.496	-0.176	0.241	-1.026	-0.675	0.39	0.086	-0.007	0.063	0.021	0.107
CCDC92	PPI	1	5.756	-0.466	-1.787	0.134	0.345	0.001	0.365	-0.87	0.259	0.881	-0.955	-0.611	-0.152	-0.273	-0.207	-1.02	0.863	-0.278	-0.275	-0.408	0.43	-0.034	-0.639	-0.724	-0.301	0.097	-0.183	-0.096	-0.36	0.01	0.162	-0.837	-0.724	0.087	-0.599	0.318	-0.079	0.56	0.467	-0.915	-0.702	-0.151	0.463	0.406	0.837	-0.407	0.296	0.399	0.031	-0.19	-0.238	0.294	-0.628	-0.84	-0.223	0.539	0.116	0.166	0.691	0.314	0.078	-0.718	0.39	-0.297	-1.053	0.246	0.414	0.614	-0.492	-0.254	0.621	0.325	0.103	-0.571	0.067	0.201	0.143	0.078	-0.096	-0.143	0.29	0.894	0.761	0.521	-0.101	-0.532	-0.256	0.37	-0.614	-0.565	-0.496	-0.254	-0.109	0.268	0.437	-0.418	0.151	-0.396	-0.267	0.596	-0.522	0.569	-0.443	0.056	0.142	-0.068	-0.457	0.152	-0.641	-0.639	-0.712	0.195	0.136	-0.269	-0.957	0.081	0.173	0.279	0.398	-0.28	0.044	0.203	0.935	-0.219	0.804	-0.017	0.194	-0.601	-0.346	-0.264	0.396	0.284	-0.523	-0.71	1.02	-0.623	0.381	0.567	-0.555	0.5	0.224	0.575	-0.431	0.311	-0.343	-0.041	0.086	0.553	0.208	0.072	0.519	0.253	0.026	-0.177	-0.663	-0.038	-0.424	0.39	0	0.21	0.513	0.334	-0.167	0.526	0.012	-0.387	0.011	0.127	-0.793	0.334	-0.295	0.442	0.276	0.013	-0.416	0.894	1.08	-0.232	0.008	0.092	-1.239	0.076	0.016	0.044	0.598	-0.298	0.156	-0.42	-0.533	-0.019	0.434	0.453	-0.625	-0.014	0.83	-0.302	0.361	0.527	-0.452	0.312	0.357	0.491	-0.278	-0.805	0.25	-1.129	0.011	-0.052	-0.511	0.257	-1.053	0.39	-0.706	-0.15	0.118	0.046	-0.17	-0.576	-0.78	-0.389	0.135	0.687	0.28	0.019	0.092	-0.128	-0.17	0.163	0.112	-0.433	0.39	0.007	-0.204	-0.483	-0.161	0.259	0.141	0.239	0.481	0.504	-1.267	-0.273	-0.135	0.173	0.372	-0.021	-0.118	0.035	0.438	0.316	0.467	0.975	-0.486	0.321	-0.343	-0.061
C11orf73	PPI	1	2.435	0.056	-0.417	-0.148	0.012	-0.186	0.032	0.786	0.216	-0.519	0.118	-0.279	0.634	-0.347	0.038	0.064	-0.114	0.231	0.034	0.408	0.125	-0.219	-0.168	-0.309	0.364	0.85	0.408	0.203	-0.103	-0.089	-0.027	0.409	0.452	0.356	-0.475	-0.265	0.484	-0.601	-0.107	-0.043	-0.213	-0.175	0.22	-0.434	-0.557	-0.038	-0.057	-0.124	0.115	0.294	0.056	0.469	-0.377	0.017	-0.069	-0.098	-0.105	0.794	0.105	0.068	0.19	0.177	0.568	0.019	-0.192	-0.21	0.007	-0.288	-0.609	-0.194	-0.454	-0.333	0.043	0.127	-0.187	0.28	-0.171	0.189	0.035	-0.31	-0.023	-0.125	0.002	0.141	-0.155	-0.045	0.112	0.135	-0.606	-0.38	0.243	0.368	-0.401	0.021	0.023	-0.377	-0.402	-0.154	-0.605	-0.47	-0.515	-0.063	0.167	0.069	-0.104	0.089	0.188	0.26	-0.05	-0.216	0.213	0.483	0.172	-0.007	0.249	0.024	-0.257	-0.673	-0.248	-0.311	0.095	-0.18	0.784	-0.095	-0.195	-0.127	-0.008	0.078	-0.107	0.414	0.077	0.272	0.239	0.301	0.04	0.265	0.141	-0.245	0.109	-0.148	-0.004	-0.079	-0.232	-0.064	-0.435	0.043	0.531	-0.218	-0.717	-0.06	0.249	-0.621	0.333	-0.007	-0.043	-0.404	0.316	0.133	-0.463	-0.187	-0.029	-0.619	0.181	0.039	0.105	-0.085	-0.009	-0.208	-0.165	0.346	0.089	-0.027	0.246	-0.056	0.198	0.289	0.205	-0.238	0.176	-0.093	-0.259	-0.011	0.15	0.003	-0.114	-0.311	0.022	-0.455	0.076	0.21	0.037	-0.365	0.259	-0.205	0.027	-0.071	-0.018	-0.207	-0.672	0.075	-0.435	-0.107	0.09	-0.142	0.022	-0.224	0.028	0.004	0.327	-0.499	0.073	-0.056	-0.188	0.29	0.061	0.037	-0.004	-0.024	0.334	0.089	0.02	-0.105	-0.09	0.284	0.191	-0.024	-0.253	-0.228	-0.3	-0.244	0.147	0.061	-0.183	-0.192	-0.19	0.38	-0.292	-0.13	0.066	0.086	0.154	-0.14	-0.288	0.112	-0.073	-0.064	0.206	-0.431	0.158	-0.277	0.086	0.135	-0.027	-0.016	-0.209	0.009
PSMA4	PPI	1	3.685	-1.338	-1.386	0.189	-0.092	-0.831	-0.104	-0.828	0.123	0.279	-0.343	-0.213	-0.194	0.289	0.577	1.1	-0.397	-0.285	0.45	-0.041	-0.226	-0.952	-0.477	0.971	0.072	-0.55	0.236	0.195	0.16	0.048	0.097	-0.462	-0.196	-0.24	-0.399	-0.113	0.278	-0.289	-0.077	0.286	0.348	-1.192	0.623	-0.466	-0.409	-0.113	0.303	-0.135	0.294	0.333	-0.773	0.637	-0.419	-0.206	-0.287	0.483	0.325	-0.607	-0.51	0.583	0.435	-0.372	-0.045	0.161	0.266	0.511	-0.099	-0.068	0.22	-0.656	0.054	-0.461	0.347	-0.057	-0.363	0.53	-0.074	0.384	0.623	0.102	0.113	0.18	0.029	0.135	-0.096	-0.122	-0.079	0.586	0.34	0.97	0.462	0.21	-0.251	0.086	-0.647	0.375	-0.051	-0.194	0.486	0.324	0.062	0.054	-0.004	-0.139	0.341	0.474	-0.195	-0.816	-0.6	-0.452	-0.208	0.106	0.625	-0.394	0.299	-0.14	-0.253	-0.343	-0.024	0.526	0.196	0.265	0.228	0.028	-0.341	0.125	-0.581	0.034	-0.14	0.001	0.26	0.257	0.517	0.232	0.102	-0.24	0.275	-0.603	-0.195	-0.206	-0.068	-0.016	-0.144	-0.211	-0.171	0.223	-0.188	0.401	-0.144	-0.008	0.148	-0.157	-0.345	-0.345	0.041	-0.447	0.282	0.161	-0.303	-0.308	0.045	-0.402	0.539	0.685	-0.451	0.518	0.432	-0.459	-0.008	-0.222	-0.097	0.364	-0.574	0.012	-0.134	-0.286	-0.098	0.356	0.359	0.144	-0.243	0.084	-0.076	0.299	-0.052	-0.438	0.434	-0.239	-0.074	-0.036	0.189	0.156	0.272	0.036	0.521	-0.131	0.366	-0.069	-0.288	-0.196	-0.696	-0.147	-0.131	0.127	1.069	-0.055	0.128	-0.322	-0.084	0.113	-0.232	-0.138	0.139	0.02	-0.207	0.11	0.049	0.431	-0.207	-0.573	0.185	-0.32	0.273	-0.333	0.365	-0.032	0.434	0.089	-0.09	0.722	0.499	0.117	0.123	-0.322	-0.152	-0.028	-0.391	-0.351	0.133	-0.162	-0.097	0.066	-0.182	-0.048	0.573	0.219	-0.199	0.167	0.001	0.015	0.331	-0.171	0.088	0.049	0.467	-0.153
IMPA1	target	1	4.376	-0.778	-0.043	-0.028	-0.318	-0.127	-0.191	0.485	0.788	-0.994	0.354	0.137	0.188	0.3	0.112	0.511	0.614	0.107	0.443	0.335	0.283	-0.676	0.237	0.848	1.465	-0.092	-0.262	0.511	0.004	-0.082	0.219	-0.071	-0.293	0.137	-0.792	-0.221	-0.078	-0.595	0.443	0.594	0.239	0.187	-0.233	-0.199	-0.188	-0.464	-0.597	-0.053	0.475	-0.238	-0.396	-0.088	-0.207	0.001	-0.318	0.283	-0.065	0.071	0.728	0.411	-0.117	-0.466	0.816	0.735	0.067	0.166	-0.976	0.114	-0.334	-0.218	-0.209	-0.878	-0.064	-0.278	0.538	-0.002	0.071	0.252	0.125	0.279	0.063	-0.097	-0.067	-0.072	-0.38	-0.15	0.162	0.423	-0.168	-0.185	0.604	-0.064	-0.05	0.249	-0.509	-0.343	0.444	-0.277	-0.306	0.263	-0.007	0.186	-0.085	-0.033	0.136	-0.45	-0.05	-0.545	-0.283	-0.805	0.227	0.216	0.941	0.029	-0.221	-0.044	-0.184	-0.633	-0.594	0.266	0.05	-0.327	-0.326	-0.037	-0.288	0.298	-0.795	-0.129	0.087	-0.041	0.036	-0.196	0.003	-0.33	-0.033	0.2	0.521	-0.155	0.023	-0.308	0.275	-0.114	-0.447	0.289	0.242	0.014	-0.139	0.126	0.082	0.419	0.233	-0.502	-0.399	-0.251	0.214	-0.544	0.244	-0.468	0.147	0.843	0.521	-0.021	0.545	0.064	-0.142	-0.242	-0.157	0.269	0.357	0.15	0.08	-0.16	-0.739	0.307	-0.141	-0.012	0.363	-0.139	-0.21	-0.218	0.677	0.194	0.315	0.146	-0.256	0.246	-0.398	-0.326	-0.063	-0.311	-0.365	0.073	-0.33	0.365	-0.343	-0.146	-0.24	0.095	-0.38	0.108	-0.036	-0.457	-0.095	-0.411	-0.737	0.049	0.081	-0.413	0.593	0.231	0.411	0.031	0.412	0.738	-0.579	-0.147	-0.512	0.371	0.306	-0.952	-0.088	-0.007	0.065	0.536	0.546	-0.136	0.138	-0.184	0.39	-0.098	-0.016	0.45	0.537	-0.09	-0.342	-0.025	0.311	-0.645	0.06	-0.118	0.156	0.473	-0.363	-0.259	0.108	0.175	0.449	0.141	0.166	-0.673	-0.147	-0.1	0.431	0.195	-0.215	-0.148
ANO6	PPI	1	10.296	-3.026	-2.365	0.324	-0.425	-1.474	-0.071	-0.378	1.571	-1.992	0.864	0.066	-0.319	-1.22	2.055	3.416	-0.827	0.994	-0.972	0.494	-1.828	-0.442	0.368	1.132	0.664	1.01	-0.219	-0.12	-0.891	-0.011	-0.239	1.091	-1.06	-0.323	-0.081	-0.28	0.703	0.944	0.143	-1.464	-0.066	0.55	0.551	-0.062	-0.362	-0.175	-0.62	-0.98	-0.36	0.593	-0.497	-0.677	-0.244	-0.464	-0.049	-0.991	-1.37	0.377	0.376	0.225	-0.423	-0.904	0.186	0.183	-0.043	-0.274	0.386	0.907	-0.24	-1.636	-0.523	0.229	-0.386	1.344	0.5	0.095	0.409	1.088	-0.004	0.996	-0.527	-0.072	0.155	-1.186	0.466	1.084	0.157	1.111	0.85	0.124	0.221	-0.364	-0.309	-0.749	0.756	0.356	-0.309	0.341	0.105	-0.212	-0.226	1.212	-0.596	0.065	-0.825	0.494	0.132	-0.663	-0.201	-0.653	0.494	0.045	-0.976	0.193	-0.473	0.474	-0.349	0.499	0.292	-0.277	0.265	0.645	-0.445	-0.185	-0.733	0.693	-0.474	0.098	-0.498	0.849	0.237	-0.433	-0.305	-0.363	0.444	-0.072	-0.703	-0.001	0.281	-0.189	-1.273	0.306	-0.835	0.803	-0.751	-1.358	0.655	0.489	0.944	-0.093	-0.331	-0.214	-0.896	-0.186	-0.773	-0.091	-0.968	0.248	-0.555	0.835	0.583	0.369	-0.258	0.541	-0.435	0.423	0.045	0.126	0.123	-0.297	0.379	-0.133	0.7	0.066	-0.105	-0.88	0.148	-0.556	1.105	0.782	0.948	0.676	0.304	-0.006	-1.462	-0.157	-0.519	0.679	-0.655	-0.288	-0.317	0.369	-0.451	0.754	0.761	-0.203	0.057	-0.326	0.69	0.699	-0.938	0.105	-0.506	0.012	-1.011	0.101	0.121	0.767	0.108	-0.424	-0.402	-0.19	-0.374	0.871	-0.081	0.609	-0.458	0.138	0.366	0.361	-0.765	-0.171	0.711	-0.587	-0.709	0.013	0.014	-1.076	0.33	-0.79	0.929	-0.253	-0.09	-0.366	-0.085	0.623	0.205	-0.2	-0.454	0.662	0.055	-0.042	-1.042	-1.384	0.54	-0.595	0.554	-0.197	0.243	-1.246	-0.138	0.625	-1.496	0.803	0.19	1.019
SAP30	PPI	1	3.5	-1.003	1.079	-1.582	0.214	-0.293	-0.246	0.985	-1.221	-0.495	0.232	-0.569	0.293	0.433	0.098	-0.123	0.674	-1.099	2.637	0.207	1.253	-3.84	-2.643	3.776	-1.239	0.418	-0.177	0.745	1.325	0.931	-0.884	0.658	-0.051	0.298	1.009	0.514	-0.407	0.072	0.081	0.689	-0.38	0.773	-0.282	0.572	0.254	0.401	0.402	-0.259	-0.594	0.382	0.845	-0.384	0.102	0.235	0.169	-0.017	0.563	0.087	0.409	0.142	-0.577	-0.313	0.397	-0.168	0.123	0.12	-0.477	0.373	0.192	0.405	-0.206	-0.413	0.005	0.135	0.004	0.155	0.413	-0.107	0.163	0.249	-0.055	-0.701	-0.448	0.071	-0.455	-0.199	-0.454	0.143	0.168	-0.01	0.282	-0.129	-0.245	-0.236	-0.516	-0.104	-0.275	-0.156	0.187	0.03	-0.01	-0.407	0.423	-0.327	-0.34	-0.294	0.369	-0.516	0.202	-0.56	-0.278	0.517	0.817	0.492	0.087	0.182	-0.134	0.272	-0.276	0.023	-0.354	0.091	-0.146	0.461	-0.015	-0.16	0.543	0.316	-0.041	-0.191	-0.219	-0.175	-0.569	0.201	0.291	-0.306	-0.158	0.066	-0.042	0.531	-0.489	-0.265	-0.146	0.517	0.532	0.134	0.033	-0.26	-0.035	0.507	0.112	-0.144	-0.197	-0.084	0.251	-0.395	-0.145	-0.07	0.175	0.261	0.28	0.641	0.11	0.116	0.454	0.225	-0.523	0.009	-0.137	-0.079	0.045	-0.053	-0.207	0.296	-0.009	-0.039	0.408	-0.43	-0.746	0.335	-0.024	0.13	0.162	-0.432	-0.504	0.094	0.078	0.09	0.011	-0.003	-0.062	-0.059	-0.131	0.091	-0.049	-0.18	0.174	0.18	0.245	-0.02	-0.234	-0.245	-0.317	-0.326	-0.14	-0.488	-0.232	0.173	0.233	-0.424	0.008	0.266	0.169	0.189	-0.096	0.256	-0.997	0.335	-0.333	-0.046	0.587	0.041	0.334	-0.161	-0.226	0.555	0.729	-0.24	-0.517	0.191	-0.25	0.025	-0.257	-0.164	0.105	0.048	-0.466	-0.025	0.265	0.239	-0.163	0.024	-0.17	-0.325	0.259	0.205	0.15	0.845	-0.113	-0.128	-0.053	-0.422	0.175	-0.2	-0.282	0.431
ZNF217	PPI	1	15.453	0.365	-0.534	-1.344	0.151	1.162	0.647	2.528	-0.133	1.217	0.614	1.136	-0.858	-3.108	1.047	-0.503	1.518	0.485	-0.128	0.936	2.897	-0.683	-0.892	-2.056	-1.883	0.52	-2.018	-0.908	0.673	0.275	0.365	0.532	1.711	-2.958	-2.345	0.67	-1.664	-0.16	0.531	0.177	-0.638	-0.7	0.09	0.418	0.706	-1.422	1.04	-0.558	0.152	-0.02	-1.348	-0.541	0.289	0.262	1.261	0.315	-0.181	-0.253	-0.104	1.722	-0.313	0.483	-0.76	-0.776	-0.016	0.26	-0.629	0.355	-0.823	-0.979	-0.142	0.501	0.429	-0.873	0.08	-1.117	0.302	0.331	1.603	-0.668	-0.504	-0.495	-1.289	-0.938	0.554	-0.172	0.06	-2.117	0.13	0.671	-0.583	-0.775	-1.087	0.567	-0.792	0.017	0.855	-1.196	0.745	0.872	-0.952	-0.028	0.787	-0.454	-0.386	0.678	-0.879	-1.554	-1.532	0.37	-0.4	1.169	0.387	-1.565	0.538	-1.13	1.017	-1.674	0.054	-0.915	-0.777	1.145	-1.799	-0.3	-0.029	0.772	0.189	-1.117	1.281	-0.742	2.086	-0.077	-1.346	0.332	-0.578	0.19	0.183	0.581	0.077	0.417	1.864	-0.67	-0.746	-0.096	0.079	0.011	-0.217	-1.173	-0.663	-0.363	1.045	-0.235	-0.575	-1.777	-0.336	0.133	-0.394	0.329	-0.312	0.724	-0.602	-0.273	-0.58	-0.369	1.239	-0.914	0.379	-0.172	0.999	0.268	1.268	-0.636	-0.04	0.608	0.788	-0.058	1.237	0.366	-1.833	1.25	0.009	0.385	-0.03	0.865	-0.482	2.047	-0.011	-0.857	0.263	0.569	-0.008	-0.354	2.364	0.032	0.571	0.786	-0.303	0.191	0.942	-1.151	-1.264	-1.237	1.256	0.179	0.684	-0.241	1.403	0.253	0.629	0.835	-0.004	-1.276	-0.647	1.667	-0.07	-0.508	-1.314	-0.807	-1.99	0.811	0.157	0.882	0.571	1.888	-0.686	-0.451	-0.867	-0.506	0.031	-1.109	-0.942	-0.149	0.71	0.065	-0.285	-0.953	-0.076	-1.196	-0.076	1.783	0.573	0.392	0.384	1.53	0.129	-0.228	-0.662	0.719	0.421	0.069	-0.02	0.118	-0.821	-0.645	-1.035	0.697
KLHL22	PPI	1	8.606	-1.874	-2.396	-1.372	-0.059	-1.32	-0.38	0.386	0.475	-2.203	0.566	0.003	0.436	1.159	-0.633	-0.798	0.116	0.101	-0.548	0.038	-0.322	1.065	0.694	-0.583	-0.365	0.095	0.548	0.371	0.483	0.662	-0.612	0.508	0.334	0.271	0.21	-0.5	0.365	0.111	0.536	-0.111	0.309	-0.049	0.126	0.091	0.295	0.022	-0.034	-0.306	-0.535	-0.27	-0.358	0.065	-0.281	-0.111	0.563	-1.018	-0.162	-0.536	0.515	-0.23	0.98	0.087	-0.357	0.363	0.709	0.035	-0.301	-0.115	-0.543	0.032	0.118	-0.105	0.558	-0.056	0.654	0.654	-0.351	-0.047	0.444	0.132	0.467	-0.157	-0.171	0.456	0.937	0.214	-0.03	0.343	-0.404	0.911	0.468	-0.394	-0.068	-0.561	-0.446	0.152	-0.312	0.125	-0.009	-0.02	0.223	0.889	0.242	-0.298	0.664	-0.175	0.74	-0.945	0.324	0.279	-0.397	-1.204	0.773	-0.746	0.581	0.08	-0.597	-0.791	0.655	-0.223	0.221	0.315	0.871	-0.385	-0.432	0.133	0.803	1.202	-0.227	-0.22	0.069	-0.732	-0.301	-0.408	-0.493	0.103	0.947	-0.359	0.465	0.79	-0.9	-0.163	-0.805	0.451	0.055	0.152	-0.113	-0.214	0.09	0.284	0.641	-0.208	0.765	0.244	0.504	-0.711	0.081	0.158	0.164	-0.253	-0.392	0.472	0.139	-0.251	-0.449	-0.962	-0.959	-0.607	1.282	0.304	0.501	-0.537	-0.854	-0.716	0.078	0.565	-0.832	-0.099	-0.314	0.409	-0.83	0.602	0.175	-0.438	0.102	0.122	-0.835	-0.646	1.133	0.233	0.634	-0.289	-1.1	1.137	-0.286	-0.526	0.416	-0.351	-0.889	0.424	0.176	-0.989	0.149	-0.423	1.323	-0.946	0.289	1.094	0.222	0.084	0.628	-0.14	0.149	0.388	0.767	0.251	0.101	0.598	0.088	-0.043	0.74	1.321	0.338	-0.173	1.512	-0.415	0.367	0.236	0.637	-0.293	0.141	-1.862	0.759	0.831	-0.198	-0.181	0.272	-0.469	0.019	0.499	0.45	-0.064	0.175	-0.071	-0.855	-0.145	0.662	-0.821	-0.368	0.53	-0.224	0.664	-0.659	1.006	-0.398	-0.583
GINS2	PPI	1	2.6	-0.646	-0.508	0.019	0.032	-0.629	0.097	-0.491	0.474	-0.166	-0.088	0.256	-0.459	-0.416	-0.205	-0.277	-0.026	-0.038	-0.122	-0.276	-0.343	-0.052	-0.242	-0.148	0.152	-0.241	0.356	-0.364	-0.09	-0.135	0.031	-0.263	-0.525	0.47	0.081	0.404	-0.342	0.312	-0.166	-0.379	-0.635	0.02	0.691	0.09	-0.037	0.19	-0.271	-0.422	-0.1	-0.064	-0.585	0.355	0.062	0.433	0.248	-0.19	-0.049	0.265	-0.039	-0.13	0.046	-0.009	-0.358	-0.057	0.413	0.186	-0.097	-0.169	0.177	-0.308	0.178	-0.099	0.142	0.366	0.027	0.188	0.136	0.272	0.004	-0.233	-0.059	0.102	-0.109	0.351	-0.089	-0.063	-0.096	-0.606	0.448	-0.098	0.507	-0.055	-0.357	-0.092	-0.232	-0.07	-0.094	0.175	0.137	-0.221	0.276	0.061	-0.468	0.095	0.303	-0.155	0.085	0.111	0.053	-0.072	0.041	-0.508	0.098	-0.462	0.546	0.152	0.013	-0.022	0.077	0.752	0.384	-0.03	0.074	-0.03	-0.239	0.132	0.175	0.135	-0.196	-0.306	0.109	0.344	-0.005	0.2	0.016	0.109	-0.169	0.228	0.147	-0.191	0.134	-0.081	-0.437	-0.692	0.118	0.031	0.349	0.412	0.166	-0.113	-0.229	-0.128	0.285	0.137	0.185	0.33	0.094	0.36	-0.594	0.154	0.351	0.037	-0.069	-0.019	0.184	-0.453	0.026	0.011	-0.005	-0.49	-0.398	-0.111	-0.05	-0.004	0.17	-0.337	0.149	-0.322	-0.148	-0.11	-0.206	-0.088	0.027	-0.193	-0.016	0.364	-0.034	-0.214	-0.121	-0.016	-0.021	-0.009	-0.263	0.193	-0.235	-0.223	0.059	0.034	0.353	-0.366	-0.333	0.42	-0.265	-0.172	0.247	0.377	0.292	0.284	0.127	0.357	0.297	-0.109	0.126	-0.067	0.127	0.016	-0.162	0.353	0.356	-0.225	-0.052	0.125	-0.126	0.419	-0.051	0.083	0.193	-0.21	0.237	-0.285	0.176	0.346	-0.019	0.186	0.014	-0.284	-0.341	-0.153	0.05	-0.081	-0.442	-0.037	0.068	-0.538	-0.229	-0.238	-0.589	-0.128	-0.005	-0.182	0.216	0.173	-0.353	0.256	0.077	0.176
SPO11	PPI	1	5.315	-0.87	-1.13	0.316	0.115	-0.177	0.309	0.855	1.119	-0.59	1.272	-0.462	0.278	-0.611	0.647	-0.04	0.018	-0.574	-0.142	0.067	-0.719	-0.046	0.33	0.045	0.153	0.273	-0.212	-0.301	-0.7	-0.243	-0.531	0.16	0.252	-0.2	0.159	-0.614	-0.021	0.146	-0.455	0.255	0.002	0.231	0.08	-0.101	0.581	-0.005	-0.301	-0.078	-0.036	-0.275	-0.277	0.187	0.342	-0.286	0.176	0.034	0.005	-0.561	0.286	0.547	0.093	0.211	-0.168	-0.31	0.524	0.177	-0.42	-0.705	0.362	0.055	-0.461	0.483	0.199	0.001	-0.348	0.801	-0.131	-0.272	-0.031	-0.239	0.179	0.523	-0.683	0.083	-0.005	-0.245	0.23	0.252	0.027	0.427	-0.434	0.83	-0.124	-0.059	0.056	-0.085	0.477	-0.622	0.579	0.061	0.089	0.705	-0.634	-0.166	-0.485	-0.237	0.031	-0.283	-0.042	-0.334	-0.285	-0.045	-0.011	0.114	0.275	0.475	-0.48	-0.386	-0.755	-0.132	-0.356	0.647	0.065	-0.853	-0.024	0.005	0.306	0.015	0.073	0.903	0.21	0.389	-0.072	0.34	0.041	-0.233	-0.432	0.718	-0.633	0.483	0.619	-0.239	0.228	-0.183	0.783	0.365	0.51	0.027	0.413	-0.195	-0.215	0.22	-0.544	-0.574	0.112	0.184	-0.279	0.395	0.246	0.36	0.305	0.047	0.457	-0.188	0.119	-0.054	-0.409	-0.025	-0.528	-0.25	-0.169	-0.281	-0.46	0.93	-0.192	0.432	0.391	0.537	0.171	0.037	0.02	0.388	-0.03	0.191	0.323	-0.089	0.578	0.469	-0.229	0.24	-0.067	-0.05	0.542	0.356	-0.588	-0.825	0.08	-0.423	-0.302	0.262	0.12	-0.195	-0.334	0.147	-0.147	0.073	0.395	-0.431	0.098	-0.037	0.56	-0.611	0.313	0.195	-0.201	0.404	-0.629	-0.125	-0.191	0.57	-0.118	-0.658	-0.075	0.402	0.499	-0.079	-0.172	0.399	0.375	-0.119	-0.385	-0.547	0.112	0.744	0.181	-0.134	-0.024	-0.494	-0.867	0.024	0.28	0.322	-0.494	0.153	-0.502	-0.527	-0.384	0.146	0.492	0.487	-0.097	-0.642	0.175	-0.204	0.234	0.512
BATF3	PPI	1	2.042	-0.667	-0.49	-0.533	-0.04	-0.204	-0.304	0.013	-0.854	0.414	-0.359	-0.101	-0.109	-0.117	-0.298	-0.371	0.217	0.115	-0.284	0.958	-0.305	0.096	-0.588	0.027	0.077	0.22	0.166	-0.127	0.109	0.426	0.227	-0.028	-0.351	0.403	-0.425	-0.231	-0.024	0.329	-0.068	0.094	-0.51	-0.192	-0.135	0.326	0.054	0.366	-0.856	-0.204	-0.041	0.278	0.135	0.536	0.423	-0.015	0.021	-0.682	0.53	0.299	0.079	-0.245	-0.128	0.15	0.02	0.228	0.257	-0.03	-0.202	-0.422	-0.07	-0.032	0.091	-0.428	0.265	0.046	0.838	-0.231	0.061	-0.473	-0.356	-0.203	0.22	0.271	0.442	0.114	0.289	-0.37	-0.367	-0.134	-0.292	-0.689	0.226	-0.218	-0.233	0.205	0.004	-0.181	0.497	-0.13	-0.345	-0.392	0.345	0.422	0.116	-0.316	0.04	0.533	-0.285	-0.005	0.255	-0.138	-0.147	0.38	0.104	0.319	-0.401	-0.451	-0.141	0.21	0.091	-0.009	-0.41	0.159	-0.241	-0.064	-0.203	0.1	0.316	-0.327	0.073	0.702	0.212	-0.056	-0.071	-0.025	0.255	0.168	-0.135	0.58	-0.02	-0.042	0.359	-0.241	-0.004	0.234	-0.147	-0.746	-0.145	-0.392	-0.1	0.337	0.189	0.101	0.402	0.168	0.265	-0.067	-0.369	0.273	0.166	0.426	-0.452	-0.232	0.048	-0.037	0.113	-0.429	-0.347	0.018	0.167	0.896	-0.494	0.431	-0.136	0.147	-0.384	0.064	-0.092	0.033	-0.145	0.265	0.262	-0.392	0.267	-0.034	0.069	0.012	-0.124	0.359	-0.303	0.128	-0.578	0.037	-0.422	-0.288	0.302	-0.083	-0.027	0.205	-0.035	-0.032	0.161	0.316	-0.122	-0.028	0.715	0.234	0.127	-0.227	-0.27	-0.241	-0.132	-0.092	-0.056	-0.209	-0.303	0.423	0.473	0.209	0.271	0.372	-0.14	0.338	-0.142	-0.107	0.321	0.044	0.152	-0.218	-0.047	0.085	0.406	0.03	-0.033	-0.314	-0.056	-0.065	-0.218	0	0.062	0.021	0.156	0.146	-0.411	-0.365	0.251	-0.019	0.19	-0.18	-0.196	0.219	-0.171	-0.161	0.332	-0.012	0.111	0.099
SLC2A8	PPI	1	7.226	-1.263	-1.086	-2.393	0.047	-1.426	-0.784	3.037	-0.892	-3.351	1.654	-0.648	0.552	1.852	-0.015	-0.598	-1.047	-1.471	-0.141	0.076	-1.613	-2.519	-0.554	1.14	-0.885	0.364	-0.013	-0.203	0.571	0.385	1.215	-1.718	-1.58	-0.314	-0.917	0.551	0.703	0.182	-0.014	-0.259	0.847	-0.06	-0.254	0.155	0.425	-0.224	-0.401	-0.758	-0.165	0.072	0.771	1.287	-0.484	-0.369	-0.352	-1.117	-1.036	-0.698	0.568	0.456	0.471	0.912	1.805	0.54	-0.149	-0.685	-0.188	-0.594	-0.045	-0.513	-0.208	0.043	0.334	0.51	-0.203	-0.087	0.035	-0.512	-0.103	0.329	-0.157	-0.198	-0.569	0.005	0.17	0.404	0.19	0.092	0.745	0.096	0.122	-0.017	-0.436	-0.209	-0.443	0.212	1.382	-0.159	-0.134	0.247	-1.113	0.477	0.238	0.499	-0.124	0.177	0.455	-0.3	0.76	-0.138	0.548	-0.523	-0.288	-0.491	0.342	-0.3	-0.301	-0.14	-0.358	-0.434	0.57	-0.116	0.238	-0.284	-0.949	-0.155	-0.347	0.176	-0.175	0.016	-0.428	0.096	-0.43	-0.253	-0.356	0.014	-0.316	0.301	0.177	0.14	-0.197	0.353	-0.307	0.178	-0.338	0.727	-0.591	0.593	0.063	-0.44	0.241	0.184	0.289	-0.241	-0.622	0.36	-1.152	0.282	-0.634	0.348	0.03	-0.694	0.863	-0.251	-1.295	-0.36	-0.314	0.37	0.43	-0.176	0.555	-1.346	0.007	0.04	0.537	0.766	0.367	0.097	-0.431	0.264	0.426	-0.029	-0.078	0.334	0.806	0.296	0.489	-0.052	-0.179	-0.222	-0.296	-0.178	-0.672	0.75	0.522	-0.029	0.093	1.198	0.305	0.495	1.39	-0.779	0.691	0.208	0.17	-0.47	0.227	0.268	-0.555	-0.829	0.281	0.025	-0.122	0.404	0.588	0.061	-0.135	-0.099	-1.199	-0.48	-0.315	0.872	0.093	0.068	0.461	0.13	0.226	-0.267	0.332	-0.163	0.374	0.389	-0.379	-0.216	0.439	0.363	-0.281	-0.217	-0.085	0.764	0.65	0.062	0.79	0.515	-0.635	-0.344	0.885	-0.631	0.045	0.944	-0.34	0.372	0.508	-0.133	0.236	1.346
LAPTM5	PPI	1	3.652	-0.3	-1.33	-0.537	-0.194	-0.155	-0.087	1.218	0.384	-0.709	0.103	0.033	-0.056	-0.902	0.644	0.244	0.383	-0.403	-1.203	-0.293	-1.102	-0.195	0.858	-0.298	-0.148	0.379	0.595	0.339	0.392	0.168	-0.123	0.081	-0.613	-1.173	-0.135	-0.266	0.103	0.423	-0.384	-0.457	0.752	-0.521	-0.222	-0.7	-0.251	0.545	-0.186	0.594	-0.058	-0.723	0.075	-0.352	0.127	-0.157	0.268	0.708	-0.107	-0.486	0.175	-0.127	0.157	0.031	-0.079	0.441	-0.105	-0.007	0.139	0.355	-0.132	-0.08	0.343	0.821	0.115	0.616	-0.1	0.053	0.304	-0.269	-0.563	0.214	-0.077	0.388	0.182	0.052	-0.518	0.323	-0.294	0.012	0.796	0.256	-0.147	-0.085	0.423	-0.417	-0.557	0.181	0.202	0.394	0.176	0.902	-0.641	-0.251	-0.999	0.305	0.082	-0.493	-0.139	-0.045	0.332	0.004	-0.247	0.241	0.516	0.621	0.375	-0.421	-0.78	0.22	0.294	0.401	0.39	-0.071	-0.503	-0.887	0.265	0.608	0.004	0.683	0.041	0.472	0.404	0.075	0.139	0.258	-0.494	-0.841	-0.295	-0.401	-0.983	-0.17	0.182	0.285	0.434	-0.355	0.173	0.088	0.098	-0.381	-0.382	0.335	0.495	-0.024	-0.444	0.369	-0.184	-0.478	0.07	0.299	0.229	-0.047	-0.579	0.404	0.993	0.191	0.184	0.021	-0.274	-0.314	-0.522	-0.255	0.247	-0.127	-0.357	-0.363	-0.242	-0.639	0.17	-0.374	0.257	0.428	-0.31	0.473	0.02	0.359	0.501	0.516	-0.268	-0.22	0.643	0.517	-0.966	-0.154	0.06	0.21	0.487	-0.064	-0.191	-0.061	0.385	-0.159	-0.325	0.282	0.41	0.126	-0.11	-0.234	-0.062	-0.478	-0.613	-0.098	-0.318	-0.112	0.096	0.289	-0.232	0.152	0.197	0.412	0.584	-0.268	0.159	-0.414	-0.439	-0.145	0.041	-0.191	0.053	-0.022	-0.276	0.196	-0.173	-0.143	-0.599	0.055	0.367	0.587	-0.175	-0.201	0.229	0.362	0.394	-0.008	-0.173	-0.336	0.455	0.367	-0.239	-0.302	0.134	-0.28	0.207	0.252	0.012	-0.447	-0.429	-0.235
PARVA	PPI	1	6.473	-1.279	-1.791	0.583	0.495	-0.835	-0.053	-0.613	-0.006	-0.109	-0.223	0.197	-0.379	-1.041	0.132	-0.696	0.874	0.092	-0.59	-0.15	-0.43	0.201	-0.565	-1.164	0.551	0.493	-0.395	0.026	-0.029	0.106	-0.719	0.492	-0.846	-0.254	0.608	0.267	-0.113	-0.457	-0.044	-0.136	-0.46	0.048	-0.069	-0.682	0.009	-0.372	-0.044	-0.62	-0.463	0.727	0.324	0.755	-0.857	-0.45	0.367	-0.041	-0.099	-0.136	0.158	0.154	0.367	-0.014	0.248	-0.129	-0.351	-0.524	0.497	-0.135	0.316	-0.705	-0.381	0.219	-0.883	-0.089	-0.261	-1.083	0.514	0.633	-0.474	0.726	-1.068	-0.793	0.25	0.095	-0.16	-0.504	-0.04	-0.119	-0.458	0.369	0.337	0.087	0.738	0.429	-0.29	0.214	0.438	0.575	0.007	-1.381	-0.006	0.721	-0.506	-0.591	0.033	-0.498	-1.881	0.457	0.121	0.157	-0.256	-0.585	0.222	0.756	0.102	-0.049	-0.082	0.693	0.304	-0.085	0.091	0.957	-0.063	0.373	0.214	-0.129	0.216	-0.396	-0.519	-0.525	0.255	-0.798	0.361	-0.04	0.351	0.366	-0.421	-0.674	0.509	0.492	-0.857	-0.189	0.333	-0.034	-0.441	0.102	0.257	0.371	0.397	-0.232	-0.902	-0.32	-0.313	0.392	-0.101	0.417	-1.076	-0.139	0.484	-0.983	-0.012	0.632	0.042	-0.311	0.291	0.596	0.145	-0.393	0.273	0.297	0.124	-0.079	-0.702	0.963	0.285	-0.39	0.138	-0.868	0.262	-0.027	-0.553	0.04	-0.697	0.179	-0.337	-0.301	-0.786	-0.028	-0.958	-1.138	0.275	-0.166	-0.832	0.285	0.216	-0.245	0.185	0.182	0.237	-0.149	0.085	-0.153	0.584	0.505	-0.189	-0.126	0.472	-0.303	0.266	0.402	0.068	0.091	0.5	0.438	0.359	-0.955	-0.298	-0.161	0.386	0.181	-0.464	-0.227	-0.325	0.938	0.128	0.14	0.889	-0.656	-0.249	0.223	0.005	0.332	-0.197	0.678	0.076	-0.465	-0.425	-0.081	0.324	0.119	0.47	-0.205	-0.117	-0.206	0.224	-0.501	-0.543	0.412	-0.112	0.547	-0.065	0.547	-0.104	-0.311	-0.549	0.884
ACACB	PPI	1	32.232	-6.689	-5.825	-1.842	-0.645	-1.883	1.161	0.746	2.567	-6.897	2.507	0.565	0.2	-0.406	0.044	0.045	1.626	0.357	0.637	0.108	0.985	1.939	0.579	-0.97	3.557	1.13	-1.026	1.322	-3.486	-0.445	-0.514	3.002	-0.122	2.684	0.822	1.082	-0.552	0.376	-2.108	-1.578	-2.281	1.691	1.945	0.197	-2.719	1.469	-0.867	1.039	1.442	0.913	-0.08	-0.278	-2.073	-0.715	0.738	0.518	0.619	1.321	2.017	3.25	-2.556	2.512	-3.051	2.02	-0.793	-1.211	0.525	1.523	0.319	-0.46	1.145	-1.016	0.149	0.342	3.054	-0.464	-2.069	-1.026	0.288	3.346	-1.14	-0.032	0.225	-1.145	-0.889	-2.604	1.9	-2.403	0.811	-2.171	3.277	-0.424	-0.852	-4.32	-1.552	-2.087	-5.773	-3.053	-1.675	1.631	2.342	-0.506	1.341	-1.651	0.011	-0.718	4.026	-2.082	-0.564	2.31	-1.5	-1.629	-2.609	-0.451	0.791	1.223	-2.428	-1.92	-0.669	0.075	2.335	4.63	0.536	-1.798	-0.391	-1.39	1.319	2.657	0.514	3.737	-1.534	2.278	0.1	0.605	-2.408	-1.972	7.237	-0.32	0.32	3.137	-4.083	3.773	1.062	-1.262	0.623	-5.143	-1.807	-4.504	1.166	0.016	0.69	-4.792	-3.373	-0.053	-2.88	-0.452	-2.349	0.025	2.71	-5.106	-0.289	3.425	-0.601	1.434	1.865	-3.138	-1.831	0.689	-0.198	-2.816	0.657	1.334	-0.413	4.226	2.043	-3.236	-1.47	1.201	-2.233	-4.228	-0.412	0.876	-1.444	-1.064	-0.834	-0.031	-1.917	1.131	3.204	-2.445	2.889	-4.405	5.964	0.312	-0.84	0.345	2.183	1.731	2.353	1.03	0.905	1.095	-4.591	0.959	0.898	0.299	-1.36	-2.734	0.269	-2.796	-3.63	0.795	0.296	1.742	1.08	0.845	0.506	-1.707	1.153	1.381	3.582	-2.58	-0.207	1.339	2.831	-1.906	-1.558	0.701	-0.499	2.464	3.292	-0.674	1.241	-0.979	0.1	-2.598	-2.16	-3.835	4.233	0.12	-1.068	-1.917	-3.959	1.83	-0.339	0.308	-2.071	-0.956	-2.327	0.592	-1.886	2.468	4.135	2.866	0.709	2.457
LSG1	PPI	1	9.531	-1.076	-1.886	-0.605	-0.244	-0.245	-0.406	-1.994	-0.363	1.274	-0.567	0.741	0.47	0.048	2.136	2.207	-0.515	1.324	-0.483	-0.185	0.205	0.192	-0.27	-0.317	0.91	-1.996	0.069	-0.369	0.747	-0.519	0.4	0.408	0.555	0.464	0.285	-0.682	-0.222	0.668	0.023	-0.572	0.359	0.187	-1.239	1.024	1.32	-0.194	-1.011	0.869	-0.868	0.213	0.086	-2.04	-0.318	0.452	0.043	-1.128	-0.428	0.774	0.259	0.166	-0.008	-0.627	0.912	-0.517	-1.033	0.541	0.243	0.143	0.721	-0.375	0.676	0.975	0.602	-0.147	-0.713	-0.24	0.201	0.073	-0.556	0.268	0.322	-0.102	0.354	0.456	1.333	-0.326	0.192	0.334	-0.536	-0.356	0.456	0.414	-0.165	0.192	0.488	-0.348	-0.776	-0.796	-1.051	0.209	-0.463	0.127	-0.29	0.187	-0.098	0.585	0.275	-0.368	0.017	0.492	-0.435	-1.251	0.518	-0.423	0.585	1.516	0.437	-0.45	-0.495	-0.446	-0.571	0.823	-0.004	0.259	-0.834	-0.16	-0.067	-0.288	1.096	0.474	-1.362	0.731	-1.528	-0.012	1.041	0.008	-0.182	-0.651	0.74	-1.033	0.4	-0.191	0.85	-0.702	-0.466	0.085	-0.252	0.319	-0.624	0.994	-0.282	-0.221	-0.487	-0.292	-0.074	-0.177	-0.144	-0.165	-0.3	0.214	0.468	0.367	-0.466	1.158	-0.299	0.067	0.102	-0.813	-0.224	0.262	-0.194	-0.477	-0.104	0.376	0.34	0.333	0.638	0.866	0.377	0.656	-0.258	0.361	-0.372	1.226	0.19	0.226	0.453	-0.964	-0.568	0.04	0.297	0.809	0.088	0.461	-0.17	0.638	-0.746	-0.089	-0.523	0.075	0.396	-0.743	-0.735	0.936	-0.161	0.314	-0.762	0.895	0.152	0.129	-0.194	-0.422	0.52	0.401	-0.952	0.084	0.484	0.404	-0.536	1.165	0.567	-1.472	0.401	-0.292	0.395	-0.328	-0.948	0.423	-0.352	1.293	0.545	0.406	0.408	0.664	-0.249	-0.161	0.317	0.061	-0.309	-0.457	-0.307	0.27	-0.528	0.266	0.232	0.919	-0.164	-0.33	0.198	-0.465	-0.462	-0.285	0.077	-0.408	-0.136	1.223
PLA2G4F	PPI	1	12.425	-2.244	-3.435	-3.333	-0.184	-0.996	-0.213	0.457	0.432	-3.832	0.342	-0.017	0.085	1.684	-1.099	-1.547	-1.512	-0.355	-0.749	-0.323	-1.679	1.063	-0.456	-1.9	0.448	1.696	0.84	-0.067	-0.514	-0.893	-0.071	0.037	0.861	0.089	-0.303	0.676	0.281	-0.106	0.401	0.446	0.072	-1.196	-0.167	-0.276	0.023	-0.356	1.116	-0.15	-0.994	-1.47	0.095	-0.493	-0.49	0.407	0.44	0.897	-1.411	-0.18	-0.276	0.239	0.558	-0.021	-0.832	-0.111	0.354	-1.452	0.296	0.495	-0.413	0.061	0.828	0.227	-0.868	0.288	1.288	-0.595	0.633	0.522	0.12	-0.189	0.887	-0.851	0.006	-0.772	0.039	-0.404	-1.689	0.216	0.084	0.004	-0.327	0.09	0.242	-1.449	0.415	-0.996	-0.312	0.174	-1.571	-0.211	-0.769	0.232	1.23	-1.048	-0.494	0.641	-0.753	-0.984	-0.781	-1.263	-0.447	-0.559	0.198	-0.373	0.789	-0.49	-0.145	-0.236	-0.865	0.918	0.407	0.121	0.415	-0.234	0.077	-0.536	0.367	0.841	-0.019	0.602	0.074	-0.347	-0.614	0.006	-1.46	0.018	-0.642	-0.234	0.652	0.158	-1.002	0.482	0.021	-0.365	-0.965	-0.001	-1.092	-1.033	1.105	-0.7	-1.804	1.001	0.811	-0.499	0.682	-1.324	0.25	0.824	-0.073	-0.421	1.144	-0.596	-0.055	0.471	0.774	-0.215	0.915	-0.526	-0.458	0.376	-1.654	0.027	-0.287	0.306	0.038	-1.775	-0.194	-0.009	0.081	-1.099	-0.199	0.942	0.358	-0.188	-0.053	-1.15	0.22	-0.219	0.377	-0.308	-0.118	0.809	0.525	0.977	0.989	-0.694	-0.002	0.622	-0.605	0.105	-1.12	0.376	-0.177	0.552	-1.167	0.277	-0.855	-1.977	0.32	-0.434	0.475	0.758	-0.319	-0.088	-0.197	-0.691	-0.055	-1.403	-0.155	0.865	-1.264	0.182	0.877	-0.295	-0.279	0.819	0.27	-0.307	0.845	0.934	-1.1	0.014	-0.648	1.222	0.093	-0.157	0.164	0.797	2.144	-0.154	0.211	-1.154	-0.086	0.551	0.138	-0.185	-0.314	-0.859	0.275	0.6	-0.04	0.901	-0.593	0.743	-0.011	0.064
FBXO44	PPI	1	3.065	-0.556	-0.241	-0.482	0.681	-0.655	-0.002	-0.116	0.449	-0.704	0.254	-0.23	-0.031	-0.2	-0.189	0.271	0.023	-0.048	-0.393	-0.183	-0.096	0.595	-0.068	-0.009	-0.478	-0.245	0.072	0.244	0.027	0.6	0.081	0.211	0.236	0.236	0.13	-0.242	0.002	0.228	-0.309	0.005	-0.401	0.473	0.018	0.392	-0.357	0.044	0.231	-0.173	0.39	-0.262	-0.368	0.023	0.409	0.499	0.572	-0.24	-0.076	-0.054	0.239	0.121	-0.288	-0.056	0.354	0.418	-0.241	-0.022	0.109	0.25	-0.166	-0.65	-0.058	0.069	0.278	-0.142	-0.002	0.175	0.423	0.221	0.088	0.372	0.059	0.326	-0.023	0.181	-0.437	-0.162	-0.513	0.244	0.259	-0.58	-0.027	-0.313	0.149	-0.546	0.204	-0.085	-0.01	-0.375	0.117	0.329	0.135	-0.121	0.094	-0.362	-0.182	-0.506	0.211	0.457	-0.41	0.292	-0.431	-0.519	-0.282	0.085	-0.213	0.246	-0.127	-0.32	0.095	-0.02	-0.125	0.335	0.047	0.079	0.462	0.176	0.096	0.47	0.195	-0.375	0.294	-0.155	-0.118	-0.476	0.299	-0.215	-0.027	0.13	0.063	-0.003	0.316	-0.367	0.08	0.317	-0.071	-0.345	-0.129	-0.359	-0.103	-0.504	-0.515	-0.426	0.43	-0.063	-0.18	0.18	-0.025	0.04	-0.281	-0.277	0.102	0.105	-0.096	-0.087	0.066	-0.034	0.085	-0.028	0.141	0.092	0.581	-0.027	0.363	-0.018	0.068	-0.039	-0.495	-0.041	0.104	-0.078	0.086	-0.433	-0.173	-0.204	-0.019	0.389	0.013	-0.185	0.117	0.324	0.048	-0.124	-0.055	0.093	-0.094	0.344	-0.212	-0.34	-0.934	-0.27	0.152	0.406	-0.09	-0.553	-0.131	-0.009	0.093	0.612	0.355	0.083	0.28	0.063	-0.121	-0.164	0.223	0.058	0.047	-0.24	-0.152	-0.384	-0.341	-0.22	-0.059	-0.035	-0.257	0.197	0.229	0.22	0.357	0.016	-0.004	-0.231	-0.49	0.113	-0.386	0.647	0.212	-0.135	-0.204	-0.138	-0.019	0.07	-0.054	0.237	0.294	-0.259	-0.006	-0.154	0.192	0.025	-0.245	-0.07	-0.049	0.105	-0.188	-0.008
AGK	PPI	1	5.838	-0.782	-0.52	0.343	-0.176	-0.844	0.089	0.636	1.034	-0.797	-0.039	-0.473	0.353	-0.068	0.188	-0.156	-0.282	0.397	0.276	-0.022	0.302	0.238	0.287	0.372	0.463	0.09	-0.555	-0.69	0.046	0.387	0.196	0.62	-0.082	-0.091	0.113	-0.264	-0.018	0.057	0.135	0.279	-0.037	0.062	-0.102	0.394	-0.394	-0.98	-0.243	0.161	0.067	0.185	0.023	-0.562	-0.157	-0.038	0.063	0.753	-0.191	-0.427	0.682	-0.766	-0.082	0.857	-0.207	0.065	-0.644	0.403	-0.205	0.361	0.054	0.337	0.133	0.306	-0.389	-0.449	0.15	-0.394	0.081	0.095	-0.765	-0.404	0.535	0.971	-0.257	0.484	0.663	-0.307	0.394	-0.444	0.267	-0.114	0.155	0.178	0.467	0.137	-0.361	0.243	0.323	-0.275	-0.534	-0.128	0.033	-0.678	0.16	-0.727	0.946	0.022	-0.423	0.308	-0.024	-0.096	-0.098	0.114	-0.144	-0.132	0.025	0.522	-0.492	0.282	-0.16	0	0.348	0.426	-0.306	-1.1	-0.321	0.298	0.283	-0.405	-0.227	0.468	0.524	0.268	-0.118	-0.724	0.518	-0.041	0.766	0.12	-0.383	0.336	-0.098	-0.109	0.611	0.116	0.483	0.462	0.454	0.585	-0.035	-0.042	0.24	0.512	0.007	-0.273	0.54	-0.155	0.17	0.453	-0.498	0.118	0.604	0.088	0.328	-0.235	-0.155	-0.281	0.274	0.064	-0.166	-0.366	-1.028	0.019	-0.756	0.731	-0.689	-0.134	-0.201	-0.593	0.228	0.017	-0.784	0.45	0.51	0.15	0.075	0.711	-0.644	-0.131	-0.245	-0.234	0.24	0.138	-0.15	0.292	-0.021	0.169	-0.244	0.613	-0.021	0.271	-0.129	-0.174	-0.485	0.636	-0.202	0.623	-0.344	0.551	0.104	0.055	-0.528	-0.407	-0.036	-0.719	-0.037	-0.131	0.318	0.369	0.216	-0.175	0.754	0.22	0.32	0.084	-0.491	-0.659	-0.846	-0.176	0.057	-0.084	0.735	-0.242	0.183	-0.206	0.539	-0.207	-0.557	-0.759	-0.293	0.745	-0.069	0.809	0.133	0.226	0.312	-0.103	-0.59	0.576	0.15	-0.263	0.431	0.421	0.069	-1.04	0.486	-0.224
NPY5R	PPI	1	5.839	-0.359	-1.913	-0.243	0.518	0.103	0.155	1.019	1.863	-1.343	1.094	-0.336	-0.428	-1.276	1.653	0.443	0.491	-0.699	-1.22	0.705	-1.42	-0.057	1.174	0.395	-0.336	0.712	0.293	0.39	0.559	-0.151	0.451	-0.015	-1.596	-0.714	-0.023	0.563	0.099	1.057	-0.212	-0.47	0.68	-0.44	-0.511	0.662	-0.202	0.218	0.357	0.207	-0.582	-0.45	-0.026	-0.566	0.86	-0.456	0.174	0.238	0.321	-0.134	0.607	-0.019	0.138	-0.87	0.332	-0.397	-0.473	-0.249	-0.585	0.399	-0.346	-0.713	-0.476	0.455	-0.157	-0.844	-0.152	0.124	-0.056	0.015	0.448	0.074	-0.11	-0.16	0.245	-0.351	-0.433	0.078	0.257	0.231	-0.898	0.886	-0.157	-0.315	0.416	0.662	-0.032	0.277	-0.088	-0.495	0.021	0.164	-0.176	0.234	-0.428	0.207	-0.629	-0.545	0.321	0.472	0.248	1.248	0.38	0.968	-0.302	0.707	0.068	-0.581	-0.287	-0.92	-0.009	1.324	0.069	0.312	0.357	0.622	0.337	-0.087	0.012	0.22	-0.103	0.128	-0.648	-0.339	-0.206	-0.306	-0.144	0.18	-0.494	-0.815	-0.097	-0.915	0.585	-0.508	0.065	0.333	-0.018	-0.023	-0.014	-0.858	-1.049	0.073	0.534	-0.055	-0.635	0.127	0.051	-0.605	-0.171	0.315	0.333	0.265	0.162	0.568	-0.185	-0.042	-0.726	-0.249	0.129	-0.153	0.11	0.194	0.113	0.72	0.036	-0.404	-0.154	-0.294	-0.008	-0.28	-0.287	-0.377	-0.176	-0.001	-0.768	0.662	-0.323	0.611	0.047	-0.929	-0.043	0.652	0.378	-0.304	0.335	0.273	0.79	-0.272	0.162	0.188	0.31	0.082	-0.042	-0.049	-0.783	0.063	0.94	-0.569	-0.01	-0.374	0.817	-0.005	-0.57	0.678	0.08	0.302	-1.044	0.239	0.731	-0.551	0.682	-0.16	-0.103	0.886	-0.195	0.182	-0.174	-0.541	-0.477	-0.191	-0.348	0.036	0.141	-0.578	1.186	-0.417	0.358	-0.763	-0.688	0.285	-0.17	0.033	0.557	-0.548	-0.157	-0.164	0.046	0.147	-0.467	0.436	-0.324	0.511	0.175	0.006	0.151	-0.411	0.614	-0.348
SCN8A	target	1	25.692	-4.528	-4.523	-0.752	-2.382	-3.173	0.468	-0.58	4.245	-5.914	3.488	0.301	-0.038	-3.434	4.76	4.371	-0.91	0.088	-0.281	0.543	-2.644	-1.187	2.583	3.138	2.548	-0.315	-3.721	-1.926	-3.665	0.784	-2.207	-0.751	-5.527	-6.687	1.306	6.225	5.345	1.758	0.254	-2.33	8.248	3.681	0.796	-1.185	-2.38	2.614	-6.538	5.264	-5.217	7.942	5.845	4.026	-0.718	0.239	2.564	4.212	5.045	2.895	-14.559	4.515	-1.41	-6.079	-6.712	0.525	-8.168	1.666	-2.637	-3.737	-3.308	-2.004	-1.113	0.091	-1.395	-0.782	2.229	4.322	3.043	-2.539	3.404	5.149	-4.049	-0.432	1.854	2.976	-1.348	-1.511	0.021	1.428	1.929	1.825	2.631	-2.605	-1.576	-3.187	-0.43	0.541	-0.014	1.821	0.858	-0.705	-0.59	0.846	0.204	0.637	-2.491	-0.026	1.429	-3.596	0.517	-1.197	-2.719	1.165	0.42	0.882	-0.858	-0.053	1.541	-2.334	-1.151	-0.85	-1.756	0.907	0.375	-2.159	-0.136	-0.276	-0.295	-0.685	-0.337	0.022	-1.865	-0.46	1.879	1.521	-1.036	1.135	0.556	1.797	-1.622	-0.621	0.796	-1.573	0.66	-1.55	2.281	0.522	-0.305	0.587	0.294	1.074	-0.678	2.303	0.282	0.834	-0.335	-1.223	-0.417	-0.157	0.226	1.377	-0.437	-0.598	0.297	1.038	-0.065	-0.919	-0.563	-0.318	0.248	-1.084	-1.287	-1.266	0.597	0.282	0.174	-0.31	0.448	0.246	-1.236	0.105	-0.018	0.912	0.183	-0.156	0.349	0.685	0.706	-0.318	-0.969	0.675	-0.497	0.22	-0.432	2.351	-0.204	-0.937	0.907	1.612	-0.296	2.343	-0.111	0.363	0.127	-1.883	0.641	-0.205	0.042	0.96	-0.329	0.491	1.649	1.185	-0.808	0.575	0.558	0.578	0.147	-0.743	-0.909	0.127	0.708	0.208	0.49	-0.275	0.2	-0.88	-0.478	-0.074	-1.128	-0.702	0.17	0.958	1	0.891	-1	-0.174	-0.457	-0.065	0.733	0.381	-0.524	0.458	-0.219	-0.964	0.124	1.458	-0.324	0.471	-0.193	1.462	-0.671	0.217	-0.978	-1.722	0.542	-1.226
STK24	target	1	6.745	-1.847	-1.01	0.051	-0.247	-0.305	0.082	-0.707	0.688	0.417	0.71	-0.247	-0.088	-0.616	-0.301	-0.218	0.859	-0.392	2.699	-0.542	-0.238	0.76	0.536	-0.817	0.149	-0.772	0.14	-0.116	-1.154	-0.444	-0.604	0.093	-0.174	-0.453	0.499	-0.335	0.02	0.427	-0.534	-0.384	0.093	0.684	-0.161	-0.029	0.189	0.083	0.098	0.233	1.113	-0.478	-0.466	0.288	-0.106	0.014	-0.646	-0.041	-0.643	0.642	-0.312	1.194	0.185	0.135	-0.286	-0.053	-0.564	-0.376	0.006	0.243	-0.41	-0.481	0.673	0.069	0.954	-0.597	0.68	-0.067	-0.037	-0.472	-0.117	-0.603	0.809	0.388	0.09	1.606	-0.342	-0.732	-0.887	0.435	-0.122	0.007	0.615	0.684	0.581	0.251	0.768	0.188	-0.442	0.203	-0.013	0.387	0.344	0.123	0.067	-0.682	-0.535	0.778	0.146	0.369	-0.265	-0.209	-0.353	-0.106	0.245	-0.053	0.03	-0.097	-0.285	-0.066	0.21	-0.57	0.592	0.302	-0.544	0.763	0.151	-0.077	-0.929	0.234	0.522	-0.143	0.058	-0.144	-0.518	-0.81	0.005	-0.264	0.398	0.019	-0.404	0.345	0.663	0.334	-0.922	-0.475	-0.303	0.158	-0.615	-0.775	-0.466	0.395	0.293	0.149	-0.08	0.158	-0.344	-0.054	0.004	0.467	-0.447	-0.792	-0.536	-0.304	-0.541	0.372	0.114	0.296	-0.245	-0.338	0.964	-0.3	-0.417	-0.586	0.067	0.22	0.114	-0.017	0.138	-0.319	-0.747	-0.248	0.292	0.191	-0.344	0.862	-0.041	-0.05	0.292	-0.568	0.389	-0.14	0.008	0.258	-0.156	-0.935	-0.683	-0.045	0.144	0.01	-0.991	0.25	-0.16	-0.114	0.423	0.121	0.002	-0.248	0.033	-0.718	1.002	-0.336	-0.212	0.235	-0.384	-0.02	0.441	-0.337	-0.446	0.079	-0.367	0.845	-0.239	0.414	0.35	-0.219	-0.107	0.559	-0.085	-0.424	-0.236	-0.248	0.165	0.278	0.61	-0.104	-0.291	-0.279	0.457	0.42	-0.38	-0.222	0.994	-0.91	0.221	-0.422	0.003	-0.766	0.169	-0.21	0.348	-0.101	1.09	0.387	0.466	-0.512	-0.352	-1.166
KIF23	PPI	1	12.962	-2.631	-2.768	0.265	-0.217	-0.112	-0.078	-1.743	1.024	0.907	-1.034	-0.295	-1.23	-0.566	0.906	-0.101	2.509	0.083	0.269	0.131	0.519	2.7	-1.972	0.731	1.872	-0.269	-1.412	-0.125	-0.558	0.472	0.604	0.98	0.405	1.04	0.382	0.803	-0.131	0.135	-0.46	0.333	-0.993	-1.331	0.738	1.528	-0.574	-0.106	-0.592	0.103	-1.189	0.533	-0.395	-0.273	-0.306	0.281	0.91	0.196	-0.14	0.56	1.325	-0.07	1.044	-0.32	-1.036	-0.827	0.96	0.349	-0.802	-1.231	-0.62	-0.788	-0.284	-0.166	0.239	0.473	0.463	-1.6	0.185	0.51	0.721	0.688	-0.221	0.664	-1.013	-1.046	0.859	0.005	0.152	-0.136	0.479	0.572	0.464	-0.33	0.057	-0.27	0.022	-0.374	0.384	0.465	-0.862	-0.944	-1.083	0.756	-1.271	-0.567	-0.094	0.104	-0.52	-1.158	0.148	-0.354	1.088	-0.349	-0.455	-1.577	-0.219	-1.839	-0.14	0.576	1.221	0.123	-0.015	0.314	-0.25	-0.644	-0.393	0.908	1.084	-0.836	-0.786	0.851	0.118	-0.246	0.4	0.709	0.323	0.016	-0.598	-0.406	-0.641	1.517	-0.802	0.149	0.231	-1.167	1.041	0.322	-0.517	-0.502	-0.307	0.541	0.828	-0.184	1.04	-0.029	1.817	0.246	1.244	-0.85	0.992	-0.952	0.438	-0.026	-0.804	-0.004	-0.488	-0.55	-0.015	-1.346	0.049	0.761	-0.405	-0.586	-0.16	0.267	0.215	-0.689	0.049	-0.661	0.313	-1.112	-0.43	-0.164	0.215	1.594	-0.101	0.231	-0.726	1.086	0.235	-0.067	0.688	0.668	0.208	-0.153	0.669	1.184	0.593	-0.332	1.015	-0.558	-0.664	0.323	0.175	0.897	-0.866	-0.77	0.421	1.449	0.457	-0.487	-0.196	0.324	-0.058	0.368	-0.089	0.665	-0.492	0.14	-0.487	-0.014	0.239	0.599	-0.217	0.422	0.062	0.189	1.447	0.365	-0.933	-0.893	0.096	0.675	-0.649	0.346	0.742	-1.113	-1.386	0.349	-0.122	-0.001	0.473	0.147	-0.549	-0.579	0.053	0.234	-0.306	0.007	1.079	0.262	0.491	-1.471	0.915	-0.091	-0.726	-0.107
CRISP3	PPI	1	2.967	0.105	-0.703	-0.427	0.637	-0.15	0.086	0.544	0.226	-0.721	0.364	0.189	-0.115	-0.247	0.194	0.161	0.325	-0.154	0.02	0.085	0.116	-0.461	-0.222	0.556	-0.852	0.221	0.021	0.433	-0.467	0.244	0.142	0.509	-0.171	-0.599	-0.039	-0.273	-0.128	0.258	-0.037	0.19	-0.117	-0.482	-0.095	0.388	-0.149	0.32	0.196	-0.501	0.398	0.582	-0.743	-0.101	0.296	-0.224	0.325	-0.18	-0.466	0.104	-0.288	-0.377	0.217	-0.438	-0.008	0.054	0.512	-0.218	-0.038	-0.336	0.044	-0.233	-0.288	0.387	0.117	0.143	-0.303	-0.402	-0.134	0.395	-0.753	0.008	-0.002	-0.083	0.04	0.155	0.057	-0.279	-0.468	-0.699	-0.13	-0.119	-0.172	0.035	-0.075	0.099	-0.229	0.159	-0.167	0.007	0.317	0.246	0.053	-0.13	0.3	-0.184	0.28	0.273	-0.143	-0.127	0.107	-0.183	0.544	0.17	0.2	0.057	-0.054	-0.334	0.202	0.587	-0.124	-0.244	-0.021	0.408	0.279	0.064	0.042	-0.343	0.198	0.472	0.702	0.019	0.135	-0.023	0.164	-0.021	0.366	0.293	-0.058	0.348	-0.037	-0.207	-0.039	-0.213	-0.376	-0.147	0.257	0.053	-0.411	-0.277	-0.112	-0.687	-0.309	0.253	0.057	-0.159	-0.24	0.06	-0.791	0.058	-0.178	-0.481	0.145	-0.427	-0.163	0.22	0.064	0.185	-0.317	-0.405	-0.106	-0.135	0.1	0.032	-0.441	-0.363	0.049	0.185	-0.02	-0.47	0.477	0.6	-0.035	0.032	-0.209	-0.102	-0.1	-0.335	-0.2	0.036	0.116	-0.141	-0.759	-0.412	0.174	0.01	-0.188	-0.085	0.41	-0.237	0.064	0.4	-0.179	-0.08	-0.09	0.39	-0.222	0.184	-0.181	-0.128	-0.189	0.085	-0.388	-0.17	0.016	0.017	0.232	-0.466	0.006	0.152	0.089	-0.229	0.404	-0.36	-0.292	-0.127	-0.13	0.077	-0.758	0.115	-0.215	0.472	-0.04	-0.163	0.323	-0.164	-0.292	0.675	-0.506	-0.09	-0.188	-0.302	0.512	-0.18	0.226	0.029	-0.16	-0.14	0.634	0.218	0.011	-0.398	0.083	0.259	0.034	0.281	-0.115	0.101
B3GNTL1	PPI	1	4.558	-0.779	-1.267	-0.659	0.119	0.105	-0.154	0.273	-0.218	-1.085	0.251	0.217	-0.013	0.337	-0.055	-0.093	-0.162	0.256	0.904	0.015	0.091	0.583	-0.13	-0.262	0.16	0.41	-0.221	-0.107	0.067	0.479	-0.044	0.152	-0.05	0.122	0.136	-0.181	0.156	-0.026	-0.09	0.365	-0.402	0.986	0.047	0.306	-0.499	-0.484	-0.616	0.3	-0.201	-0.001	0.685	-0.662	-0.326	0.474	0.088	-0.31	-0.104	0.424	0.366	-0.918	-0.419	0.408	0.18	0.569	-0.503	-0.421	-0.725	-0.002	0.221	0.339	-0.3	-0.42	-0.986	-0.146	-0.015	-0.249	0.161	0.832	-0.127	0.21	-0.184	0.214	-0.459	-0.787	-0.203	0.408	-0.091	0.433	0.051	-0.214	0.834	-0.823	0.29	0.005	-0.08	-0.399	-0.659	-0.323	0.455	0.24	0.238	-0.493	0.251	0.128	0.436	-0.485	0.642	-0.67	0.639	-0.203	-0.027	0.015	0.239	-0.292	0.684	0.199	-0.431	0.143	-0.268	0.008	-0.311	-0.025	-0.059	-0.324	0.482	-0.287	-0.18	0.145	-0.344	0.192	-0.167	-0.195	-0.553	0.419	-0.355	0.005	0.136	-0.096	0.387	0.27	-0.06	-0.412	-0.245	0.381	-0.26	0.666	-0.772	0.457	-0.232	-0.732	-0.086	0.088	-0.613	0.255	-0.318	-0.463	0.343	-0.335	-0.332	0	-0.547	-0.594	-0.556	-0.537	-0.264	-0.089	0.265	-0.293	-0.112	-0.398	-0.005	0.258	-0.13	-0.796	-0.229	0.307	0.014	-0.502	0.183	-0.322	0.593	0.14	0.352	0.266	0.062	-0.097	0.07	-0.467	0.401	-0.133	-0.417	-0.546	-0.087	0.059	0.137	-0.118	-0.397	-0.198	-0.119	-0.111	0.666	0.256	-0.454	0.214	-0.001	0.654	0.059	0.137	0.112	-0.853	0.774	0.146	-0.04	0.242	0.049	-0.265	0.436	-0.074	-0.388	-0.321	-0.537	0.038	0.262	-0.341	0.273	-0.07	-0.306	0.036	-0.348	0.455	0.282	-0.201	0.859	0.009	0.114	0.207	0.165	-0.198	-0.342	-0.13	-0.453	0.438	-0.292	0.511	0.091	0.059	-0.204	-0.455	-0.31	0.264	-0.803	0.183	0.134	-0.241	0.494	0.303
DDA1	PPI	1	1.314	-0.151	-0.094	0.055	0.343	-0.189	0.209	-0.229	-0.084	0.052	0.042	-0.068	-0.211	-0.225	0.241	-0.058	0.091	0.098	-0.05	-0.086	0.234	-0.168	-0.104	-0.294	0.159	0.209	0.126	-0.269	-0.197	-0.129	-0.029	0.071	0.032	0.122	-0.129	0.034	0.054	0.156	0.052	0.112	0.028	0.196	0.471	0.079	-0.259	-0.07	-0.061	-0.24	0.141	-0.187	0.076	0.138	0.32	-0.358	-0.013	-0.088	0.317	0.103	0.079	-0.254	-0.123	0.068	0.274	-0.111	-0.285	-0.062	0.21	0.124	0.022	0.201	-0.018	0.168	-0.044	0.119	-0.007	-0.013	-0.018	0.481	-0.023	0.167	0.043	0.033	0.073	-0.035	0.049	0.022	0.097	0.13	-0.159	-0.279	-0.228	0.4	0.084	0.017	0.131	-0.191	-0.428	-0.294	0.121	0.145	-0.281	0.122	0.208	0.108	-0.03	0	-0.049	0.014	-0.022	-0.135	0.003	-0.015	0.094	-0.062	-0.153	-0.246	-0.074	-0.146	0.076	0.006	0.125	-0.064	0.205	0.037	0.144	-0.205	-0.077	0.025	-0.32	-0.114	0.134	0.498	0.171	-0.12	0.557	-0.133	-0.134	0.046	-0.312	0.194	-0.271	-0.159	0.029	0.166	-0.071	-0.011	-0.064	0.033	0.059	0.149	-0.053	0.034	-0.164	-0.256	0.037	0.331	-0.496	0.018	-0.044	0.068	0.021	0	-0.063	0.006	-0.113	-0.153	-0.145	-0.018	-0.137	0.143	-0.006	-0.121	-0.045	-0.199	0.073	-0.301	0.091	0.119	0.058	0.386	0.063	0.12	-0.175	-0.105	0.051	0.064	-0.075	0.05	0.328	0.052	0.338	-0.01	0.115	0.166	0.275	-0.167	-0.308	0.033	0.218	-0.267	0.145	-0.08	0.148	-0.195	0.003	-0.274	0.007	-0.043	0.177	-0.203	0.31	-0.041	0.004	0.108	0.014	0.22	0.067	-0.095	-0.03	0.022	0.417	0.182	-0.073	-0.011	-0.363	0.048	-0.201	0.134	-0.049	-0.054	0.003	-0.038	0.108	0.032	-0.025	-0.084	-0.207	0.179	0.147	0.042	0.205	0.254	-0.072	0.008	-0.307	0.171	-0.088	-0.169	0.005	-0.034	-0.209	0.127	-0.082	0.291	-0.241	-0.097
COPG1	PPI	1	12.763	-1.746	-2.7	0.399	-0.375	-1.76	-0.285	0.558	2.042	-1.082	0.146	-0.128	0.746	0.609	0.396	0.37	-0.035	-0.768	0.617	0.135	-0.476	-0.474	0.251	0.107	0.59	-0.623	0.387	-0.262	-0.313	-0.503	1.483	-1.11	0.158	0.667	-0.721	0.34	-0.705	-0.164	0.125	-0.159	0.211	-0.643	-1.101	-1.076	0.218	-0.422	-1.493	0.115	-0.456	-0.79	0.154	-0.001	0.119	-0.602	-0.669	-0.88	1.235	-0.532	0.638	1.86	0.067	-1.835	-0.041	-0.304	1.511	-0.041	0.846	0.383	1.176	0.89	-1.27	-1.119	-0.511	0.18	-0.002	0.486	-0.453	0.233	-1.21	-0.406	-0.956	0.81	0.621	-1.186	0.233	1.536	0.747	-0.234	-0.729	-2.207	0.081	0.416	-1.059	-2.491	-1.772	-0.965	0.089	0.946	0.76	0.721	0.94	-0.186	0.824	0.464	0.489	0.775	-1.163	-0.05	0.36	-0.868	0.685	0.737	-0.707	0.833	-0.633	1.045	0.344	-0.042	0.046	-0.947	-0.647	0.595	-0.513	-0.817	0.52	1.47	-0.667	-0.288	0.305	-0.409	-1.008	-1.114	-0.022	-0.268	-0.861	0.325	-0.227	0.419	1.023	-0.171	-0.961	-0.126	-0.092	0.634	0.964	-0.638	-0.067	-0.006	-0.282	-0.44	-0.422	0.444	0.301	-0.094	-0.446	-0.683	0.922	0.293	-1.041	1.312	0.987	-1.663	-0.182	0.157	0.087	0.153	-0.137	-0.792	0.067	-0.012	-1.327	-0.719	-0.183	-1.026	0.893	1.07	-1.053	-0.673	-0.87	-1.595	-0.067	-0.039	1.236	0.436	-0.105	-0.05	0.205	-0.083	-0.839	-0.36	-0.38	-0.145	0.445	0.93	-1.912	0.815	-0.582	0.627	1.228	-0.13	-0.312	-0.007	0.208	-0.336	-0.98	-0.401	-1.123	-0.787	0.124	1.459	-1.428	-0.64	0.567	0.695	0.001	0.116	-0.474	1.011	-1.277	-0.33	-0.759	0.12	-0.218	-1.112	-0.237	-0.573	-1.029	-0.022	0.681	1.352	0.852	0.112	-0.419	-0.271	0.434	-1.259	1.517	-0.206	-0.445	-0.901	1.448	-0.658	1.576	1.054	0.494	0.376	0.283	-1.159	0.554	-0.142	1.006	0.875	1.093	-0.76	0.04	0.689
PDE4DIP	PPI	1	42.406	-4.672	-18.131	-4.949	-1.528	-7.827	-1.135	-14.662	2.298	10.134	-6.867	0.917	-1.275	3.988	-9.98	-10.222	3.393	-0.512	0.418	-0.431	-1.237	5.549	-1.952	-1.198	-6.193	3.592	2.172	1.191	2.335	-0.906	-1.146	1.126	0.071	2.14	0.53	4.508	0.209	-0.687	3.097	-0.598	1.232	-2.204	0.244	3.004	0.423	0.277	1.788	1.015	-1.958	0.062	2.427	-1.895	-2.671	0.83	1.187	0.62	-1.679	1.524	-1.123	1.386	2.583	1.901	-0.464	-3.506	-2.811	-0.737	-1.109	-0.02	1.598	-0.239	-0.977	-1.19	-1.339	3.003	0.575	0.221	-0.235	-0.577	0.504	3.911	-1.598	1.304	-0.391	2.423	-3.836	2.769	-0.596	-0.772	-0.925	0.658	-5.495	0.733	2.416	0.468	-0.566	2.898	-2.964	-1.917	-4.016	2.293	5.796	-2.567	1.182	-0.731	0.394	-1.272	-1.123	0.099	0.807	3.244	2.675	-1.255	-1.38	1.685	3.251	1.872	2.21	-1.259	-0.198	1.086	-1.493	-2.39	2.173	-1.145	1.491	2.109	1.885	2.324	-0.211	-1.211	-1.289	-2.19	2.141	6.661	1.843	0.241	0.599	2.918	4.028	3.332	2.598	0.62	-2.037	1.134	3.474	-1.546	-1.204	2.214	0.223	-0.252	1.86	-0.989	1.009	-0.427	0.378	-0.152	-2.672	-0.517	-1.36	-2.068	-1.8	2.021	2.596	-0.246	-2.316	-1.118	0.876	2.727	-0.65	0.064	-1.198	-2.295	-1.059	3.512	-0.053	-1.14	-0.18	0.579	-0.485	-0.973	3.986	-0.796	-2.873	1.039	-3.015	-2.244	-0.989	1.213	-2.712	1.976	1.148	-0.641	0.696	1.181	-1.289	0.468	0.823	-0.099	-1.999	-0.411	-0.287	-0.352	1.788	-0.246	-1.943	-0.284	0.021	0.663	-1.34	0.435	3.89	-1.784	2.437	-2.252	-2.674	0.444	1.937	-1.06	-0.336	-2.722	1.672	1.61	-0.882	1.352	-0.573	1.188	-0.966	0.934	-0.238	1.935	-0.42	0.965	-0.969	-1.876	-1.754	-1.901	-2.265	1.078	-1.887	0.309	-2.649	-2.14	-1.564	0.842	2.029	0.091	0.84	-1.257	-1.624	2.113	-1.115	1.903	-2.796	1.777	3.327	-0.186
ASPA	target	1	3.382	-0.639	-0.479	0.105	-0.103	-0.796	0.221	-0.179	0.711	-0.8	0.472	-0.348	-0.838	-0.978	0.313	0.636	0.218	0.443	0.225	-0.224	0.303	-0.102	-0.029	0.373	0.774	-0.358	-0.781	0.105	-0.362	-0.14	-0.251	0.088	-0.255	-0.032	0.384	-0.173	-0.45	0.263	-0.191	-0.22	-0.35	0.298	-0.233	0.353	-0.31	-0.445	-0.099	-0.176	0.351	0.162	-0.097	0.165	-0.236	0.032	0.407	-0.531	-0.197	-0.447	-0.678	0.271	-0.394	-0.111	-0.581	0.299	0.052	-0.296	-0.355	0.174	-0.188	-0.049	0.639	0.495	-0.461	-0.038	-0.062	-0.447	-0.264	-0.073	-0.52	-0.427	-0.135	-0.013	-0.086	0.149	-0.169	-0.004	0.081	-0.211	0.455	0.284	0.359	-0.066	0.223	-0.19	-0.058	-0.289	0.077	-0.228	0.435	-0.379	0.424	-0.046	0.237	-0.247	-0.013	0.081	-0.152	0.129	0.199	0.557	0.253	-0.53	0.251	-0.408	-0.528	0.119	-0.078	0.094	0.154	-0.08	-0.007	0.247	0.073	-0.609	0.015	0.048	-0.132	-0.183	0.341	-0.029	0.157	-0.129	-0.404	-0.421	-0.432	-0.273	-0.126	0.366	0.137	-0.054	0.229	0.183	-0.38	0.097	-0.338	-0.276	-0.355	-0.429	0.194	-0.122	0.015	-0.285	-0.47	0.319	-0.464	-0.542	-0.663	0.164	-0.157	-0.063	-0.015	0.049	-0.127	-0.242	-0.18	0.661	-0.255	0.225	0.466	-0.134	-0.223	0.174	-0.01	0.022	0.21	-0.223	-0.184	0.045	0.105	0.349	-0.57	-0.044	-0.129	0.447	0.051	-0.38	-0.348	-0.341	0.392	-0.028	-0.065	-0.115	-0.034	-0.058	-0.44	-0.088	-0.522	-0.026	-0.354	-0.003	0.663	-0.506	0.261	-0.412	-0.217	-0.127	0.244	0.436	-0.145	0.377	0.34	0.156	0.131	-0.054	0.025	-0.317	-0.179	-0.168	-0.014	-0.335	0.144	0.127	0.141	-0.75	0.585	0.005	-0.317	0.44	-0.13	0.564	-0.272	-0.257	0.162	0.065	-0.353	-0.306	-0.035	0.756	-0.021	-0.109	0.256	0.376	0.267	0.355	-0.164	0.086	-0.21	-0.696	0.144	-0.114	-0.079	-0.785	0.137	-0.046	0.375	0.437
B3GAT2	PPI	1	4.128	-0.878	-0.27	-1.064	-0.204	-0.625	-0.282	0.889	-0.704	-0.872	0.222	0.155	0.209	0.406	0.137	-0.051	0.198	0.171	0.021	0.135	0.187	-0.002	-0.552	0.057	1.15	0.471	0.316	-0.662	-0.733	-0.13	0.218	1.356	-0.666	0.333	0.229	0.169	0.196	0.79	-0.016	0.192	-0.592	0.112	-0.252	1.183	0.152	0.543	-0.609	-0.846	-0.53	0.796	0.74	0.655	-0.48	0.225	0.031	-0.765	0.01	-0.394	0.955	-0.303	-0.127	-0.107	-0.067	0.492	0.475	0.357	-0.441	0.13	-0.712	-0.097	-0.287	0.276	-0.016	0.648	-0.027	0.731	1.204	0.175	-0.04	0.468	0.12	-0.601	0.12	0.477	0.92	-0.152	-0.282	0.004	-0.408	0.031	-0.004	-0.075	-0.109	0.323	0.381	-0.041	-0.258	-0.072	-0.554	0.47	0.104	0.241	-0.305	0.105	0.287	0.58	-0.328	-0.273	-0.259	0.165	-0.38	-0.293	0.54	0.43	0.198	-0.172	-0.075	0.099	0.666	0.234	0.66	0.289	-0.141	-0.044	0.188	-0.363	0.16	-0.183	0.362	-0.026	0.13	0.997	0.106	0.336	-0.273	-0.743	-0.48	0.721	0.644	-0.26	-0.557	-0.125	0.3	0.412	-0.375	-0.58	0.45	-0.475	0.533	-0.016	-0.041	-0.02	-0.17	0.292	0.677	0.13	-0.22	0.299	0.183	-0.026	0.148	-0.356	0.408	0.088	0.535	0.263	0.428	-0.594	-0.336	0.051	-0.316	0.641	0.259	0.068	0.076	-0.215	-0.02	0.72	-0.006	1.024	-0.283	0.045	0.344	0.17	-0.085	0.144	0.153	0.007	0.051	0.182	0.373	0.428	-0.276	0.509	0.374	-0.234	-0.391	-0.284	-0.535	0.308	0.839	-0.15	-0.002	-0.036	0.117	-0.658	0.001	0.564	0.171	-0.423	-0.035	0.931	-0.385	-0.565	-0.026	0.004	0.404	-0.153	0.018	-0.419	-0.866	-0.102	0.325	0.399	-0.048	-0.31	0.049	-0.494	-0.155	0.07	0.668	0.176	-0.06	0.077	0.203	-0.045	-0.006	-0.233	-0.032	-0.172	-0.02	-0.212	0.268	-0.163	0.019	-0.144	0.062	0.756	0.694	0.56	0.248	-0.397	0.448	-0.755	-0.677	0.118
SREBF1	PPI	1	21.917	1.831	-1.599	-8.06	1.88	0.764	-1.685	5.331	-4.839	-3.461	-0.386	-0.085	0.87	3.5	-2.691	-3.028	0.096	-2.768	-1.562	-0.483	-1.28	-1.142	-1.197	-2.89	-1.309	-0.052	-1.065	-1.415	-0.306	-0.839	2.133	0.151	-0.656	-0.948	1.155	-0.88	1.409	-1.361	0.506	-0.378	-0.964	-1.788	1.021	-1.969	3.054	-3.036	-2.098	0.922	0.724	0.421	-1.156	-0.418	1.806	0.518	0.458	1.242	1.022	-1.178	0.215	0.601	-1.389	0.663	-0.714	-1.003	1.233	0.65	-2.157	-0.347	0.222	-0.733	-0.554	-0.106	0.967	-0.368	-0.148	0.57	-0.357	-0.704	0.035	-1.008	2.445	-1.958	0.127	-0.115	-0.671	0.89	-0.614	1.02	2.245	1.305	-0.334	-0.17	0.576	1.442	0.072	1.027	0.886	0.471	1.563	-1.175	-0.501	1.134	-0.1	0.176	1.214	-0.467	-0.422	-0.249	1.65	0.161	-0.215	0.632	-1.232	-0.129	0.091	-1.436	1.021	-1.411	2.111	0.407	-0.956	-0.934	-1.029	-1.107	-0.539	0.229	1.392	0.824	1.41	1.001	-1.565	1.873	-0.734	-0.952	-1.356	-0.865	-0.308	1.027	1.354	-2.363	0.109	-0.347	-2.105	-0.631	0.527	-0.775	0.047	1.102	0.381	-0.123	-2.406	0.285	0.706	-1.792	1.54	0.248	0.087	-1.253	1.014	-0.788	-2.368	0.936	-2.004	0.208	-0.322	-1.602	0.454	1.333	0.603	-0.113	0.764	0.924	0.218	0.273	3.006	0.109	2.512	-2.056	-0.537	0.152	0.722	-0.35	-0.661	1.818	-0.491	0.871	-0.163	-0.796	-0.959	2.349	-1.156	-1.036	-0.067	-0.091	-3.078	0.993	-0.136	1.21	0.376	1.01	-0.094	-0.203	-1.726	1.362	1.121	-0.443	1.485	-0.136	-0.486	1.616	-1.661	1.074	-0.328	0.714	1.31	0.28	0.365	0.634	-0.632	-0.408	0.53	2.032	0.279	-0.334	-0.403	-0.148	0.81	0.914	-2.225	-1.091	0.325	0.295	-2.207	-0.699	-1.183	-1.816	-1.559	1.134	-1.027	-0.928	1.801	1.21	2.199	-0.409	-1.797	-0.581	0.386	0.867	2.567	-1.109	-2.014	-0.051	0.79	-2.029	1.001	1.658
PGGT1B	target	1	4.834	-0.987	-1.076	-0.457	-0.3	-0.047	-0.011	-0.115	0.787	-1.297	0.294	0.214	0.512	-0.215	0.151	0.01	-0.119	0.173	0.235	-0.116	0.379	0.665	-0.496	-0.417	0.061	-0.143	0.588	0.409	-0.161	0.001	-0.822	-0.001	0.315	-0.33	0.301	0.115	-0.123	-0.201	0.443	0.899	0.631	-0.172	-0.018	0.13	0.562	0.329	0.674	0.607	0.045	-0.251	0.086	-0.191	0.278	0.483	0.095	-0.209	0.503	-0.206	0.15	0.425	-0.523	0.379	-0.205	0.251	0.302	-0.39	-0.026	-0.305	-0.169	-0.517	0.089	-0.37	-0.31	0.66	0.155	0.221	0.02	-0.633	-0.687	-0.088	0.702	0.194	0.358	-0.349	0.442	-0.302	0.543	0.28	-0.036	0.059	0.047	0.273	0.414	-0.331	0.134	-0.256	-0.275	-0.078	0.039	-0.37	-0.475	-0.31	-0.093	0.216	-0.024	0.167	0.29	-0.074	0.054	-0.195	0.042	0.087	-0.147	0.069	-0.331	0.569	0.333	-0.113	-0.637	0.342	0.336	-0.051	0.268	-0.106	-0.302	0.111	-0.305	0.807	-0.079	-0.291	0.735	0.335	0.055	1.037	-0.466	-0.324	-0.288	0.141	0.468	-0.155	-0.215	-0.27	-0.037	-0.264	0.014	-0.323	0.112	0.047	-0.209	-1.274	0.015	0.224	0.519	0.424	0.692	-0.283	0.072	0.605	-0.392	0.147	-0.091	-0.65	0.088	0.215	0.447	-0.717	-0.06	0.213	-0.343	0.065	-0.714	-0.07	-0.127	0.993	0.357	0.414	0.044	0.008	0.073	-0.399	-0.18	0.061	-0.353	0.079	0.258	0.04	0.858	-0.136	-0.203	-0.064	-0.493	0.28	0.134	-0.215	-0.165	0.169	-0.497	0.339	0.359	0.12	0.162	-0.027	-0.799	0.116	0.697	0.229	-0.214	-0.018	0.087	0.163	-0.458	-0.438	0.078	0.142	-0.174	0.137	-0.029	0.348	-0.24	-0.042	-0.14	0.228	0.371	0.376	-0.468	-0.175	0.147	0.005	-0.183	-0.257	-0.35	0.416	-0.136	0.36	1.22	-0.101	-0.255	0.528	-0.252	-0.583	-0.416	-0.572	0.323	0.4	-0.322	0.202	0.303	-0.683	-0.583	-0.477	0.212	-0.209	-0.499	-0.407	0.606	0.38
TRIM25	PPI	1	9.039	-0.662	-1.675	0.635	-0.507	-1.267	-0.391	-0.931	-1.105	-0.085	-0.446	-0.365	-0.821	-0.135	-0.698	-0.597	0.562	0.204	-0.151	-0.675	1.167	-0.811	-0.656	-0.382	-0.504	-0.074	0.133	-0.695	0.305	-0.029	-0.303	0.329	-0.616	-0.428	-0.01	-1.338	0.553	-0.139	0.218	0.475	-0.73	-0.637	0.065	-0.17	-0.66	0.002	-0.414	-0.842	0.003	-0.16	-0.998	-0.196	-0.227	-0.565	-0.24	0.462	-0.884	-0.195	0.078	-0.329	0.055	0.015	-0.097	-0.003	0.766	-0.598	1.32	-0.113	-0.046	-0.167	-0.24	0.155	-0.746	-0.899	-0.514	-0.313	0.064	0.163	-0.336	0.94	-0.735	-0.775	-0.468	0.491	-0.612	-0.629	-0.705	0.244	0.056	-0.131	-0.671	0.437	-0.87	0.134	0.384	0.132	-0.342	-0.142	-0.019	0.324	0.441	-0.49	0.138	-0.48	-0.121	-0.698	0.504	0.846	-0.706	-0.284	-0.263	0.466	-0.033	-0.469	0.439	-1.062	-0.714	1.108	1.021	-0.814	-0.513	-0.053	0.526	-0.307	0.06	-0.633	-0.155	1.499	-0.098	0.629	0.593	-0.011	0.446	0.001	-0.612	-0.555	0.641	0.044	-0.59	-0.017	-0.238	0.247	0.343	0.55	1.183	-0.758	-0.774	-0.901	0.097	0.068	0.207	0.468	0.406	0.697	-0.283	0.574	-1.002	-0.245	0.518	-0.49	-1.054	0.246	-0.611	-0.105	0.135	0.261	-1.066	0.014	0.425	0.076	-0.424	-0.071	0.551	-0.169	-0.029	-0.741	0.719	0.315	1.063	-0.231	1.051	0.379	-0.427	-0.412	-0.424	-0.747	0.527	0.668	0.725	-0.164	-0.256	-0.041	-1.459	0.59	-0.444	-0.046	0.797	-0.059	-0.497	0.048	-0.547	-0.133	-0.561	0.458	-0.332	-0.129	0.013	0.519	-0.018	0.294	0.289	0.159	0.682	-0.531	-0.512	-0.277	-0.227	0.915	-0.095	0.063	-0.409	-0.58	1.086	-0.369	-0.426	-0.24	-0.682	0.092	0.061	-0.356	-0.101	0.271	0.386	0.043	-0.601	0.138	-0.746	-0.472	0.757	0.128	-0.705	-1.15	-0.255	0.177	-0.274	1.201	0.24	-0.08	-0.542	-0.727	0.18	0.548	-0.514	0.008	-0.065	-0.844
ADORA3	target	1	4.141	-0.675	-0.642	-0.362	0.094	-1.026	0.25	0.812	1.208	-1.968	0.909	0.228	-0.205	-0.489	0.887	0.916	0.452	-0.218	-0.952	0.537	-1.675	-0.41	0.376	0.472	0.583	0.34	0.443	-0.9	0.171	-0.388	0.867	-0.314	-0.825	-0.52	0.385	0.011	-0.076	0.231	0.154	-0.676	1.079	-0.476	-0.262	-0.461	0.265	-0.288	0.256	0.824	-0.354	0.723	0.283	0.186	-0.238	-0.21	0.03	-0.232	0.178	-0.157	0.175	-0.109	-0.32	-0.745	0.179	0.365	0.124	0.267	-0.025	0.231	-0.254	-0.019	-0.016	-0.341	0.034	1.095	0.851	0.641	0.087	-0.103	-0.371	-0.326	0.308	0.738	0.289	0.007	0.023	0.242	0.14	1.202	-0.25	0.735	-0.182	0.324	0.441	-0.383	-0.249	0.357	0.059	-0.146	0.758	-0.281	0.526	-0.184	-0.518	0.354	0.177	0.088	0.008	-0.274	0.636	-0.379	-0.278	-0.341	0.237	0.514	0.273	-0.236	0.18	0.426	0.16	0.684	-0.042	-0.455	0.656	0.961	-0.03	-0.206	0.348	-0.073	0.174	0.727	0.533	0.053	-0.39	-0.047	-0.355	0.172	0.138	-0.022	-0.113	0.286	0.128	0	-0.327	-0.599	-0.072	0.233	-0.346	0.29	-0.683	0.094	-0.096	0.12	-0.677	0.756	0.191	0.17	0.048	-0.116	0.388	-0.07	0.035	0.717	0.117	-0.084	0.479	0.293	0.541	0.5	0.099	0.617	0.839	0.356	0.42	0.153	0.312	-0.164	-0.023	-0.127	-0.067	-0.337	0.304	-0.227	-0.179	-0.496	0.218	0.335	-0.185	-0.139	0.386	0.255	-0.068	0.172	0.124	-0.191	-0.003	-0.001	-0.06	-0.169	-0.369	0.431	0.366	-0.079	0.141	-0.005	0.979	0.184	0.322	-0.098	0.204	0.408	0.077	-0.148	-0.108	-0.212	-0.142	-0.386	0.022	0.282	-0.023	0.477	0.173	0.284	-0.044	0.151	0.202	0.499	0.351	-0.564	0.434	0.625	0.265	-0.185	0.301	0.272	-0.505	-0.037	-0.235	0.173	-0.316	-0.654	-0.181	0.544	0.204	-0.42	0.358	0.249	-0.607	0.193	-0.084	0.444	-0.209	-0.191	-0.003	0.037	0.649	-0.512
WBP11	PPI	1	12.866	-1.984	12.359	-9.265	2.645	-1.051	-4.747	0.754	-5.736	5.241	-1.98	-2.072	-2.309	-7.118	-2.112	1.479	0.883	-0.046	-4.843	-9.37	-1.346	-0.444	2.64	1.794	1.368	-1.256	-2.482	1.668	0.051	0.632	-0.021	-1.143	1.366	0.537	-0.857	-2.862	3.027	2.728	-1.814	-1.476	-0.05	0.019	1.464	1.16	1.397	-1.277	-0.454	-1.092	-2.519	-2.603	0.672	1.881	0.263	0.241	3.276	-0.07	-1.52	-0.181	1.93	2.58	-4.369	0.148	2.728	0.632	-0.738	0.549	-0.142	-1.279	1.874	-1.092	0.134	-0.317	-3.057	-1.682	0.072	-0.279	1.188	0.356	-0.064	1.228	-0.694	-0.795	1.488	-0.688	0.517	-1.081	0.084	1.221	-0.846	-1.453	-0.004	0.313	1.993	0.131	-1.518	2.062	0.335	-2.088	1.061	-0.8	0.933	-1.321	1.665	1.183	-1.485	0.428	-0.781	0.05	0.075	-0.343	-0.456	-0.296	-0.869	-1.782	-0.06	-0.741	1.087	0.372	-0.69	1.29	-0.621	0.35	-0.56	1.222	-1.92	0.431	2.777	-0.201	-1.122	0.388	0.416	0.812	0.172	0.909	1.753	-0.523	-2.023	-0.467	-0.049	0.537	1.035	-1.149	-0.852	-0.708	-0.428	0.471	0.551	-0.188	-0.934	1.043	-1.566	0.413	0.438	-0.005	-0.402	-0.875	-0.829	1.373	0.093	1.553	-0.518	-0.381	-0.649	0.033	-1.17	0.942	0.043	0.395	0.354	0.435	0.646	-0.356	-0.089	0.259	-0.06	0.061	-0.644	0.641	1.203	-0.293	0.504	-0.521	0.118	-0.251	-0.272	0.167	0.38	-0.397	-0.661	1.204	0.332	-0.634	0.411	1.486	-0.408	0.122	-1.218	1.023	0.831	-1.658	-0.187	-0.435	0.689	-0.102	0.244	-2.209	0.338	-1.28	-0.194	-0.516	0.091	0.415	0.932	-0.107	-0.007	-0.424	0.672	0.793	0.1	1.43	-0.228	-0.27	0.397	-0.819	-0.014	0.056	0.312	-0.722	0.11	-0.294	-0.815	1.038	0.195	0.376	-0.786	1.195	-0.633	-0.026	0.852	1.17	-0.287	0.754	-0.478	0.047	0.846	-0.05	-0.906	0.249	0.137	-0.067	1.107	0.281	0.437	-0.068	-0.681	0.783
WNT3A	PPI	1	3.855	-0.458	-0.485	-0.941	-0.006	0.135	-0.084	0.538	0.139	-1.239	0.527	0.087	0.38	0.479	0.831	-0.18	-0.035	1.351	0.032	0.195	0.356	0.896	-0.475	0.338	-0.425	0.283	-0.24	-0.797	-0.49	0.064	-0.175	-0.425	-0.064	-0.003	-0.307	0.028	-0.003	0.348	0.434	0.586	-0.17	-0.372	0.271	-0.247	-0.585	0.572	0.197	0.496	-0.015	0.282	0.098	-0.258	0.334	-0.18	-0.165	-0.785	-0.598	-0.598	0.097	0.379	-0.204	0.183	0.512	0.528	0.266	-0.273	0.375	-0.093	0.196	-0.397	-0.686	0.138	0.955	0.427	0.904	-0.177	-0.46	-0.08	-0.067	0.588	-0.344	-0.399	-0.919	0.015	-0.358	0.452	0.463	0.072	-0.78	0.356	0.132	0.387	-0.098	0.172	-0.088	-0.297	0.395	0.378	0.025	-0.432	0.392	0.095	0.192	0.053	-0.452	0.48	-0.17	-0.122	0.065	-0.182	0.032	-0.619	-0.168	-0.017	-0.447	-0.076	-0.209	-0.119	0.275	0.078	0.304	-0.392	0.268	-0.757	0.085	0.234	-0.123	0.372	0.216	0.355	0.008	-0.121	-0.349	-0.011	0.371	-0.518	0.035	0.317	0.249	-0.078	-0.45	0.263	-0.084	0.38	0.042	-0.354	-0.453	-0.696	-0.834	0.174	-0.225	0.322	0.244	-0.153	0.002	0.502	0.164	-0.136	0.443	-0.136	0.313	-0.202	0.059	-0.009	-0.184	-0.334	-0.394	0.748	-0.339	0.074	0.647	-0.093	0.311	-0.09	-0.043	-0.088	-0.267	0.035	-0.131	-0.291	0.415	0.195	0.242	-0.01	-0.039	-0.285	0.039	-0.019	0.177	-0.298	0.362	-0.258	0.015	0.072	-0.356	0.585	-0.552	-0.03	0.309	-0.074	0.313	0.171	0.123	0.502	-0.4	0.624	0.848	-0.25	0.027	0.279	0.184	0.075	-0.453	-0.26	0.016	-0.168	0.45	-0.294	0.172	0.075	-0.136	0.013	-0.236	0.5	-0.184	-0.228	0.241	-0.047	-0.333	0.21	-0.278	0.525	-0.709	-0.247	-0.209	-0.828	0.421	0.807	0.014	-0.476	0.036	0.409	-0.3	0.249	0.236	0.559	-0.236	0.175	-0.241	0.292	-0.878	-0.895	-0.1	0.019	0.02	0.221
SNX9	PPI	1	8.098	-0.215	-1.155	-0.603	0.723	1.14	0.991	-0.314	0.722	0.277	-0.572	-1.351	0.303	-0.504	0.913	0.735	1.281	-1.116	0.784	0.769	1.486	-0.733	2.171	0.322	-0.601	-0.095	-0.705	0.341	-2.322	-1.042	0.329	-0.184	0.097	0.142	-0.558	-0.233	-0.264	-1.182	-0.196	0.756	0.552	-0.054	0.338	0.039	-0.095	0.579	-0.45	0.125	0.08	0.359	0.004	0.05	0.934	0.514	-1.045	-0.484	-1.071	1.05	-0.688	-0.488	0.118	-0.209	-0.396	1.183	-0.085	0.057	0.84	0.358	0.539	-0.248	0.526	0.715	0.361	1.193	-1.138	0.342	0.178	0.824	-0.306	-0.528	-0.328	0.424	-0.73	0.525	-0.525	-0.071	0.538	1.156	0.719	0.662	-0.186	0.339	-0.033	-0.116	-0.487	-0.548	-0.243	-0.466	-0.52	0.35	-0.371	-0.21	0.033	-0.269	0.539	0.649	0.708	-0.9	-0.053	-0.147	-0.114	-0.749	1.179	-0.864	-0.129	1.053	0.244	0.214	-0.214	-0.244	-0.849	0.658	0.076	-0.799	-0.286	0.104	0.375	0.097	-0.698	0.579	0.049	-0.559	-0.073	0.271	-0.804	0.637	-0.415	-0.217	0.295	-0.103	0.458	0.174	-0.126	-0.461	0.374	-0.544	-0.139	0.017	-0.341	0.565	-0.106	-0.841	0.24	-0.564	0.595	1.131	-0.541	0.191	-0.846	0.064	0.534	-0.436	-0.167	1.069	0.297	0.439	0.239	-0.96	-0.266	-0.099	-0.59	0.045	0.003	0.075	0.428	0.208	-0.953	-0.243	0.619	-0.235	-0.46	0.476	-0.748	0.079	0.196	1.01	-0.579	0.212	-0.553	-0.162	0.48	-0.201	-0.655	0.887	0.102	-0.019	0.351	-0.55	0.159	-0.163	0.88	-0.837	-1.445	-0.274	-0.393	-0.071	0.8	-0.029	-0.408	-0.476	-0.045	-0.601	1.014	0.236	-0.014	0.398	0.034	-0.166	-0.17	-0.57	0.625	-0.029	-0.19	0.389	-0.688	0.163	-0.586	0.487	-0.379	0.359	0.004	0.107	-0.374	-0.064	-0.449	0.369	0.132	0.351	0.513	0.516	-0.272	-0.14	-0.077	-0.173	-0.881	0.318	-0.299	0.677	0.16	-0.498	-0.391	0.003	0.096	0.039	-0.737	0.424
LEO1	PPI	1	10.47	-3.183	-2.522	0.044	-0.478	2.575	0.008	-4.032	-1.313	6.26	3.395	-0.763	1.612	1.097	4.702	6.179	-5.767	4.238	0.961	0.55	2.388	-1.877	0.15	-1.114	0.166	-2.078	-0.288	0.568	-1.258	-0.094	-1.623	-1.471	5.309	2.721	2.171	-0.673	0.353	2.647	2.074	-1.479	0.583	0.79	0.498	1.858	1.587	-0.644	-3.083	1.312	-0.704	-1.032	1.799	-1.99	0.244	1.108	-0.375	1.157	0.345	2.399	-0.56	0.623	-1.102	1.262	0.271	-0.856	1.879	2.249	-2.214	-0.486	3.947	-1.454	0.968	-0.31	0.152	2.68	3.139	0.195	-1.168	2.402	-2.875	-2.756	0.109	-2.006	1.506	-1.468	2.352	-1.747	-2.023	3.346	0.269	0.389	0.905	0.668	1.817	1.39	-1.018	0.185	-0.089	2.124	-0.311	-0.363	-0.02	0.963	1.127	1.401	-0.755	0.638	1.394	1.189	0.565	0.246	-0.411	0.521	-0.713	1.714	-0.127	-0.699	1.213	0.774	-0.266	0.739	0.622	-0.472	1.108	-0.254	1.446	-0.278	-0.44	1.634	-0.123	0.976	-1.153	-2.333	-1.147	0.617	-3.057	-0.249	-0.932	0.541	1.135	-0.624	0.537	0.186	-1.679	1.179	-1.116	2.112	0.96	0.008	-0.284	1.114	0.495	0.362	1.114	-1.03	-0.425	-1.476	-1.423	-0.608	0.51	0.123	0.218	-0.107	0.03	0.21	0.303	-0.032	1.676	0.879	-1.072	2.225	-0.375	0.246	-0.183	-0.834	-1.284	1.303	-0.391	-1.026	0.768	-0.391	1.438	0.976	0.858	0.396	0.702	-0.799	2.045	-0.203	0.72	1.769	0.443	-1.488	-1.205	0.537	-1.365	1.34	1.164	1.896	-0.05	-1.173	0.164	1.078	0.864	0.093	1.284	-0.345	-0.394	1.064	-0.194	1.199	-0.871	-0.151	0.399	-0.489	0.856	-0.832	0.263	-1.528	-0.303	0.639	-0.862	0.194	-0.41	-0.201	1.621	-0.266	1.601	-0.145	0.097	-0.411	-0.461	-1.013	0.466	-0.287	1.536	0.232	0.465	1.555	1.464	-0.331	1.04	-1.032	-3.107	-3.132	-2.233	-2.005	1.299	-1.56	0.405	0.193	0.032	-1.056	0.26	-0.386	0.412	-1.473
CDC25C	PPI	1	6.85	-0.189	-1.823	-0.939	-0.414	0.74	1.376	-0.956	1.109	-0.502	0.205	-0.556	-0.033	-0.467	0.28	0.81	0.263	0.258	-0.091	0.116	-0.473	0.633	-0.284	-0.512	-0.255	0.777	0.369	0.366	-0.24	0.9	-0.289	-0.46	0.336	0.182	0.047	-0.102	-0.146	-0.094	0.18	0.059	-0.552	0.774	-0.136	0.08	-0.043	-0.382	0.538	0.161	-0.188	-0.268	0.019	-0.312	0.403	0.42	-0.101	0.456	-0.126	0.844	-1.335	-0.071	-0.039	0.559	-0.29	-0.527	0.579	-0.372	0.522	-0.911	-0.798	-0.146	0.179	0.45	0.213	0.124	-0.3	0.031	0.4	-0.842	0.242	-0.063	1.41	1.102	0.433	0.568	0.146	0.211	-0.926	-0.618	-1.128	-0.998	-0.335	0.286	0.194	0.546	1.037	-0.662	-0.578	-0.782	-0.201	0.164	0.483	-0.038	0.57	0.178	-0.66	-0.396	0.079	-0.034	-0.417	-0.293	0.479	0.157	0.19	-0.113	-0.064	0.287	-0.188	0.75	-0.621	0.059	-0.321	-0.661	-0.109	-0.408	0.134	-0.108	0.332	-0.138	-0.278	-0.373	0.69	-0.044	0.041	0.257	0.324	0.525	0.424	-0.607	0.091	-0.034	0.174	0.028	0.417	0.85	1.022	-0.192	0.065	0.507	0.392	-0.149	0.279	0.71	0.816	0.325	0.024	-0.839	-0.103	-0.315	-0.215	0.122	-0.428	0.579	-0.573	-0.67	-0.293	-0.395	0.022	0.507	0.112	0.153	0.266	0.037	0.422	-0.105	0.528	0.252	0.444	-0.001	0.166	-0.588	0.561	-0.15	0.341	0.271	-0.589	-0.782	-0.219	-0.591	-0.003	-0.99	0.23	-0.47	0.877	-0.584	-0.637	0.098	-0.247	-0.225	-0.188	0.084	1.009	-0.077	-1.164	0.416	-0.756	-0.303	-0.787	-0.087	0.052	-0.035	0.82	-0.465	-0.271	-0.835	-0.631	-0.012	-0.847	-0.902	-0.555	0.136	-0.096	-0.079	0.083	-0.563	-0.219	0.2	-0.357	0.559	0.818	0.14	0.463	0.93	0.406	0.07	-0.27	-0.773	-0.45	-0.362	1.02	0.306	0.015	-0.655	0.157	-0.006	0.195	0.45	0.334	-0.011	-0.148	-0.4	-0.644	-0.145	-0.504	0.466	0.208	0.562
CACNB3	PPI	1	7.459	-1.143	-0.835	-1.871	0.209	0.136	-0.091	-0.132	-0.268	0.578	-0.355	-0.025	-0.658	-0.48	0.576	-1.299	0.436	1.579	-0.602	0.187	-0.328	0.446	-0.21	-0.942	0.833	0.752	0.213	-0.179	-0.102	-1.034	-0.816	0.014	0.788	0.336	1.237	0.35	0.16	0.101	-0.149	-0.288	-0.199	0.491	0.104	-0.289	0.953	-0.257	-0.174	0.697	-0.715	-0.331	1.006	0.023	0.35	0.568	0.006	-0.355	0.776	-0.351	-0.111	0.152	0.612	0.192	0.067	-0.023	0.201	-0.933	-0.787	-0.225	0.038	-0.97	0.345	0.051	-0.296	0.715	0.237	0.589	-0.385	0.25	-0.721	-0.015	-1.444	0.252	-0.941	-1.408	-0.032	0.944	0.498	1.768	-0.462	-0.155	-0.815	1.551	0.569	-0.343	-0.185	-0.277	-0.148	0.602	1.218	0.762	-0.037	-0.002	-0.388	0.197	-0.662	0.026	-0.502	0.028	0.135	0.548	0.095	0.198	-0.226	-0.34	-0.07	-0.085	-0.039	0.052	0.132	-0.227	-0.297	-0.251	0.17	0.047	-0.347	0.143	0.026	0.605	1.047	-1.299	-0.998	0.289	0.519	-0.152	-0.513	-0.181	-0.79	0.778	0.84	-0.477	0.246	0.735	-0.508	-0.997	-0.721	0.407	-0.428	-0.64	-0.755	-0.123	0.838	0.669	-0.298	0.142	0.384	0.488	0.173	0.363	0.267	-0.146	0.605	-0.98	0.17	-0.071	0.008	1.211	0.135	0.021	0.25	0.149	0.877	0.481	0.399	0.703	0.448	0.938	0.256	0.025	-0.166	0.355	0.076	0.579	-0.24	-0.399	1.643	-0.081	-0.778	0.056	-0.513	-1.019	0.108	-0.218	0.724	-0.58	0.749	1.013	-0.518	0.621	-0.668	0.606	0.548	-0.091	-0.302	-0.592	0.943	0.418	0.592	-0.153	0.493	0.71	0.204	-0.437	0.607	1.287	0.829	0.709	-1.274	0.14	1.101	0.177	1.542	-0.216	0.247	0.083	0.415	0.913	-0.071	-0.374	-0.431	-0.672	-0.111	-0.614	0.336	-0.068	-0.536	-0.936	-0.388	0.565	1.925	-0.38	0.414	-0.927	1.145	-0.345	-0.591	-0.111	0.053	-0.98	0.03	-0.256	-0.566	-1.397	0.057	0.589	-0.443	-0.387
USP41	PPI	1	3.894	-1.307	-1.584	-0.3	-0.116	-0.514	-0.003	-0.115	0.831	-0.984	0.665	-0.335	-0.307	-0.69	0.482	0.095	0.524	0.669	-0.252	0.041	-0.419	0.237	0.451	0.059	-0.319	0.356	-0.226	-0.067	0.359	0.415	0.063	-0.164	-0.246	0.13	-0.35	0.099	0.207	0.376	0.043	-0.592	-0.919	0.928	0.476	0.061	0.048	0.305	0.412	-0.297	-0.575	0.507	0.112	-0.181	0.543	0.103	0.088	-0.26	0.466	0.174	0.263	-0.473	-0.164	-0.256	-0.736	-0.207	-0.154	-0.378	-0.393	0.642	-0.155	0.032	0.098	-0.255	-0.339	0.11	-0.347	0.264	-0.344	-0.136	0.408	0.328	-0.256	0.195	0.117	-0.014	-0.618	-0.115	-0.477	0.035	0.513	0.353	0.216	-0.008	-0.111	-0.308	0.327	-0.362	-0.104	-0.241	0.36	-0.383	0.228	-0.322	-0.008	0.02	-0.478	0.527	-0.178	-0.041	0.45	0.27	0.462	0.645	0.169	-0.149	0.317	-0.341	0.137	0.096	-0.345	0.023	0.14	0.113	-0.073	-0.109	-0.337	-0.338	-0.024	-0.032	-0.35	0.337	-0.459	0.492	0.141	-0.334	0.096	-0.284	-0.354	0.169	0.496	0.187	0.015	-0.64	0.694	-0.208	-0.074	-0.35	-0.04	-0.096	0.379	-0.768	-0.386	-0.315	0.207	0.245	-0.12	0.223	0.869	-0.277	-0.052	-0.063	0.382	-0.198	0.133	0.415	-0.145	-0.397	-0.018	-0.168	-0.39	-0.156	0.157	0.012	0.026	0.157	0.078	-0.001	-0.075	-0.392	-0.118	0.207	0.284	0.348	0.412	-0.51	-0.18	0.433	0.423	-0.455	0.821	-0.261	-0.088	0.12	-0.625	0.023	-0.173	0.216	0.517	-0.115	0.849	-0.117	0.169	-0.484	-0.041	0.14	0.246	-0.185	-0.434	0.127	-0.068	-0.154	0.017	0.264	0.32	0.196	-0.137	-0.188	-0.342	-0.116	-0.017	-0.101	0.312	-0.188	0.224	0.423	-0.448	-0.137	-0.372	0.405	0.008	-0.241	-0.231	0.165	-0.076	0.213	-0.334	-0.159	0.055	0.036	-1.088	0.559	0.29	-0.042	0.197	-0.069	-0.05	0.021	-0.16	-0.31	-0.206	0.187	0.093	0.013	0.832	-0.042	-0.038	-0.495
RNF8	PPI	1	6.8	-2.02	-1.444	-0.054	0.216	-1.293	0.044	-2.563	0.362	1.161	-0.746	-0.561	-0.192	-0.405	-1.031	-0.044	0.632	0.934	0.708	0.711	0.645	0.846	-0.095	0.066	0.16	0.152	-0.147	-0.049	1.076	0.217	0.286	-0.477	-1.11	-0.162	0.212	0.376	-0.283	-0.467	0.581	0.513	-0.627	-0.508	-0.616	1.267	-0.306	0.06	-0.106	-0.343	0.088	0.901	0.013	-0.191	0.043	-0.102	-0.023	0.097	-0.229	-0.157	-0.703	-0.422	0.22	-0.578	0.054	-0.335	0.161	-0.025	0.138	0.558	0.019	0.101	-0.206	-0.642	0.181	0.383	-0.889	0.737	0.424	-0.398	-0.448	0.059	0.236	-0.412	-0.089	0.015	-0.397	-0.092	0.885	0.104	0.308	-0.12	-0.837	0.623	-0.234	-0.527	0.147	-0.265	0.529	0.142	0.221	0.278	-0.495	-0.675	0.171	0.046	-0.153	0.5	0.083	-0.226	0.083	-0.157	0.337	0.261	0.54	-0.972	-0.18	0.016	0.199	-0.314	0.202	-0.592	-0.494	0.356	0.21	0.784	0.325	0.907	-0.616	-0.257	-0.262	0.841	-0.968	-0.984	0.108	-0.722	-0.456	0.39	0.103	-0.397	0.887	1.287	0.198	0.514	0.431	-0.009	0.16	-0.733	0.151	-0.202	0	-0.034	0.009	-0.953	0.037	-0.033	0.104	-0.379	-0.519	-0.43	0.404	0.49	0.7	-0.064	-0.222	-0.089	0.852	-0.308	-0.333	-1.15	-0.532	-0.427	0.189	-0.014	0.272	0.094	0.399	-0.379	-0.2	-0.667	0.069	0.241	-0.72	-0.061	-0.169	-0.136	0.485	0.261	-0.403	-0.021	0.123	0.786	0.152	-0.986	-0.217	0.635	-0.382	-0.772	-0.159	0.028	-0.856	0.401	0.28	-0.189	-0.748	-0.323	-0.328	0.11	0.23	0.067	0.067	-0.179	-1.024	-0.545	0.212	-0.128	0.366	-0.058	0.429	0.06	0.472	0.186	1.17	-0.153	0.231	-0.107	-0.555	-0.362	0.096	0.054	-0.111	-0.441	-0.31	0.001	1.064	0.025	0.286	0.066	0.115	-0.072	-0.886	0.619	0.049	-0.138	1.024	-0.399	0.662	-0.96	-0.051	0.494	-0.331	0.32	0.18	-0.268	-0.155	0.38	0.572	0.423
CA12	target	1	4.858	-0.271	-1.432	-0.911	0.246	-0.398	0.208	0.599	0.253	-1.702	0.442	0.387	0.611	-0.192	-0.247	0.289	0.155	-0.136	-0.651	0.292	-0.615	-0.701	-0.564	-0.139	-0.527	0.619	0.236	-0.28	0.727	0.009	0.356	-0.172	-0.408	0.136	0.174	-0.152	-0.067	0.029	0.264	-0.144	0.309	-0.371	0.088	-0.09	-0.215	-0.254	0.45	-0.383	-0.506	0.143	-0.118	-0.227	-0.88	-0.137	-0.493	-0.014	-0.008	0.318	0.362	-0.402	-0.113	-0.389	0.495	0.289	0.033	0.092	-0.229	-0.535	0.083	0.343	0.024	0.046	0.113	0.82	0.027	0.234	-0.188	-0.495	0.582	-0.196	0.216	0.368	0.298	-0.314	0.241	0.348	-0.593	0.299	-0.13	-0.009	-0.201	-0.558	0.123	-0.173	-0.077	0.581	-0.981	-0.471	0.201	0.469	0.44	-0.159	-0.084	-0.486	0	-0.328	0.462	-0.892	0.358	-0.06	0.318	0.113	-0.099	0.004	-0.308	-0.251	-0.093	-0.45	-0.067	0.637	-0.298	0.222	-0.818	0.158	-0.188	0.258	-0.32	0.384	0.258	-0.028	0.19	-0.562	0.333	0.461	-0.947	-0.297	0.002	0.606	0.343	-0.694	0.09	0.092	0.271	-0.688	-0.011	-0.07	-0.438	0.494	-0.556	0.817	-0.429	0.232	-0.199	0.752	0.495	-0.065	-0.209	-0.541	0.081	-0.128	0.777	0.624	0.08	0.73	-0.091	-0.363	0.157	-0.195	0.746	-0.166	-0.275	-0.287	-0.223	-0.887	0.224	0.236	0.529	0.26	0.442	0.437	0.057	0.06	0.121	0.368	0.174	-0.655	-0.008	-0.379	0.25	-0.13	-0.608	0.148	0.088	0.032	0.321	-0.113	0.164	0.737	-0.066	0.692	-0.265	0.352	0.457	0.366	-0.075	-0.29	0.052	0.017	0.343	0.087	0.168	-0.019	0.797	-0.303	0.4	-0.508	-0.256	0.311	-0.483	0.357	-0.189	-0.912	0.228	-0.74	0.306	0.09	0.146	-0.285	-0.066	-0.14	0.092	-0.307	-0.137	-0.284	-0.569	0.212	-0.449	-0.183	-0.143	-0.588	-0.786	0.063	0.624	-0.111	0.036	-0.354	-0.31	-0.084	0.031	0.151	-0.328	0.022	-0.495	0.013	0.082	-0.253
SPDYE2	PPI	1	5.511	-1.113	-1.505	-0.484	-0.783	-0.497	-0.256	-0.797	-1.392	0.861	-0.303	-0.137	-0.94	0.511	2.458	0.477	-0.727	0.09	-1.439	0.592	-0.985	0.284	-1.467	-1.266	1.018	-0.996	0.183	-0.901	-0.69	0.973	-1.201	0.514	0.053	-0.347	1.06	-0.534	-0.22	1.842	-0.42	0.149	-0.236	0.677	-1.768	1.038	0.227	0.539	-0.943	-2.035	0.55	0.232	0.556	-0.21	-0.07	0.499	-1.193	-0.836	0.278	0.226	0.306	-1.507	0.232	-1.607	1.344	-0.002	-0.415	-0.885	-0.696	-1.057	-0.186	0.045	0.435	-1.014	0.631	-0.288	0.353	0.588	0.905	-0.883	-0.158	0.913	0.579	0.349	-1.85	0.581	2.075	-1.307	-0.683	2.322	-0.315	-1.177	-1.462	-0.797	-0.112	2.23	-0.155	0.49	-0.667	-0.271	3.027	1.096	0.253	-0.838	-0.349	-0.024	-1.443	3.042	-0.161	0.802	2.571	-0.738	0.041	-1.347	-1.144	-2.438	-1.158	1.406	-1.046	0.356	-1.163	1.29	0.378	-0.328	0.179	-0.014	1.17	-1.236	-1.3	-2.244	0.252	0.571	-1.302	-2.838	1.433	0.628	0.1	0.615	-0.985	-2.455	0.229	1.793	-1.452	0.308	-1.079	-1.569	-0.862	0.423	0.841	2.958	-1.762	1.045	-0.079	-3.028	-1.798	1.081	0.589	0.205	-0.516	2.392	0.379	1.713	0.903	-0.123	-0.534	-0.672	0.187	-0.192	2.909	-0.191	0.514	0.804	-0.812	0.16	-0.372	0.538	-2.143	-0.093	-1.282	-0.618	0.747	-0.874	0.149	-1.328	0.997	0.46	-0.372	1.918	-0.922	2.344	0.276	0.344	0.525	-0.485	1.367	-1.61	1.462	-0.008	0.066	-1.316	1.532	-0.511	-0.79	-1.281	-1.189	0.225	-0.687	0.569	-1.128	0.704	-1.241	0.787	0.348	0.729	0.196	2.189	-0.361	-0.918	0.57	2.205	1.533	-1.822	-0.307	1.305	0.875	-1.513	-0.729	0.803	0.201	0.798	0.006	1.165	0.562	0.209	0.401	0.955	0.668	0.647	-1.952	-0.558	-0.07	-0.414	0.898	0.575	-0.652	0.251	-1.604	0.557	1.288	-0.699	0.761	-0.699	-1.994	0.733	0.902	-0.572	-0.749	-1.266
PPARD	target	1	6.218	-1.346	-1.547	-0.617	-0.214	0.056	-0.036	-0.572	0.35	0.092	-0.709	-0.18	0.321	0.324	0.562	0.973	-0.014	-0.769	-0.653	0.595	0.368	0.172	0.827	0.053	-0.138	-0.71	0.752	-0.452	-0.676	-0.629	0.278	0.608	-0.057	-1.111	0.146	-0.306	0.292	0.631	0.662	-0.091	-0.38	-0.102	-0.233	-0.096	-0.806	-0.257	0.266	-0.108	0.686	-0.709	-1.313	-0.152	-0.535	0.193	-0.231	-0.038	0.06	-0.483	-0.492	0.002	-0.247	0.057	-0.514	-0.098	0.511	-0.552	-0.058	-0.084	-0.46	1.008	-0.109	-0.085	0.089	0.672	0.027	-0.374	-0.021	0.002	0.092	0.011	-0.531	-0.494	-0.488	-0.267	-0.063	-0.282	-0.887	0.299	0.268	0.784	-0.089	0.419	0.151	-1.008	-0.235	0.438	0.131	0.53	-0.067	-0.158	1.164	-0.615	0.196	0.024	0.008	0.187	0.348	0.514	-0.22	0.033	0.658	-0.856	0.639	0.419	-0.534	-0.068	0.212	0.13	-0.356	-0.133	0.115	-0.137	0.303	-0.398	-0.254	-0.34	-0.079	0.752	0.263	-0.125	0.137	0.131	0.751	0.187	0.276	-0.651	-0.7	0.001	-0.873	-0.163	-1.387	-0.161	0.48	-0.331	1.211	0.514	0.294	0.54	-0.312	0.267	-0.018	0.114	0.009	0.304	0.341	-0.12	-0.671	0.052	0.236	0.386	-0.189	-0.258	0.711	-0.174	-0.466	0.025	0.689	0.163	0.785	-0.536	-0.126	-0.566	0.211	-0.106	0.024	-0.054	-0.367	0.528	-0.207	0	-0.094	-0.86	0.297	0.44	-0.447	-0.309	0.344	0.228	-0.438	-0.231	0.42	0.408	0.111	-0.027	0.343	0.18	-0.182	-0.021	0.362	-0.219	-0.052	-0.397	-0.265	0.685	-0.243	-0.203	0.358	-0.611	0.336	-0.344	0.047	0.136	-0.846	-0.046	-0.257	0.049	-0.437	0.75	1.09	-0.494	-0.201	-0.425	0.201	-0.242	0.013	0.84	-0.788	-0.449	-0.063	0.032	0.338	0.079	-0.126	-1.04	-0.646	0.142	0.215	-0.061	0.217	-0.404	-0.696	-0.31	0.076	-0.242	-0.253	-0.099	-0.235	0.417	-0.666	0.104	-0.008	0.192	-0.033	0.363	-0.906	-0.045
ENSG00000270800	PPI	1	4.1	-1.005	0.194	-0.214	0.022	0.526	-0.075	0.194	-0.511	-0.131	-0.17	-0.329	0.709	0.932	1.219	0.028	0.251	0.177	0.39	0.357	-0.048	-0.126	0.86	0.209	1.098	-0.242	-0.017	-0.067	-0.441	0.282	-0.222	0.271	-0.247	-0.032	0.126	-0.008	-0.347	-0.226	-0.585	0.326	-0.132	-0.046	-0.032	-0.097	-0.429	0.43	-0.124	-0.483	-0.111	-0.101	-0.157	0.05	0.279	0.154	0.168	0.025	0.062	0.084	0.828	-0.448	-0.145	-0.025	-0.487	0.164	-0.232	-0.359	-0.046	0.048	-0.198	0.298	-0.033	-0.52	-0.026	-0.47	-0.081	0.335	-0.098	0.305	0.025	0.514	-0.215	0.09	0.083	-0.363	-0.249	-0.039	0.063	0.451	-0.121	0.505	-0.084	-0.427	0.005	0.025	-0.408	0.433	0.236	-0.583	-0.146	0.036	-0.071	-0.218	0.189	-0.01	-0.027	0.259	-0.363	-0.518	0.203	0.373	-0.234	0.025	0.12	0.386	-0.076	0.183	0.359	-0.227	-0.119	-0.551	-0.093	0.341	-0.038	0.136	-0.307	-0.023	-0.073	0.154	-0.093	-0.238	-0.293	-0.013	0.648	0.365	0.389	0.358	0.113	-0.706	0.257	0.024	-0.008	-0.03	0.467	0.071	-0.35	-0.111	-0.24	0.266	-0.021	0.437	0.183	-0.323	-0.329	-0.392	-0.372	0.235	-0.305	-0.038	0.223	0.34	0.644	-0.008	-0.145	-0.4	0.42	0.532	-0.897	0.28	0.439	0.058	-0.057	-0.646	-0.492	0.423	0.072	0.127	0.625	0.082	-0.109	0.42	-0.004	-0.348	-0.072	0.095	-0.119	0.163	-0.036	-0.102	-0.313	-0.01	-0.509	-0.403	-0.074	0.121	-0.198	0.018	0.225	0.264	-0.057	-0.117	-0.895	0.219	0.425	0.233	-0.323	0.125	0.383	-0.316	-0.101	-0.405	0.078	-0.116	0.253	-0.13	-0.095	0.231	-0.162	0.123	-0.455	0.048	0.497	-0.133	0.171	-0.563	0.357	-0.732	-0.434	0.065	-0.211	0.132	0.064	-0.71	-0.306	0.286	0.086	-0.273	-0.173	0.396	-0.034	-0.101	0.301	0.105	0.153	0.391	-0.349	0.366	-0.084	-0.243	0.398	-0.177	-0.662	-0.261	-0.196	-0.226	-0.21	0.222
CATSPERD	PPI	1	9.518	-0.44	-1.712	-0.794	0.318	-1.682	0.213	2.237	2.79	-3.212	0.945	-0.6	-0.342	-1.436	0.043	1.075	-0.225	0.87	-0.465	1.21	-1.78	0.67	0.656	0.944	0.534	0.085	-0.349	0.4	0.647	0.276	1.379	0.554	-1.652	0.108	-0.03	0.664	0.331	0.415	0.134	-0.767	-0.982	0.585	0.688	0.524	-0.742	0.687	0.036	-0.38	-0.034	0.728	0.207	-0.175	-0.02	0.002	-1.028	0.175	0.328	-0.995	-0.448	0.002	-0.481	0.462	1.31	-0.345	-0.427	0.157	-0.766	1.186	-0.797	-0.032	0.692	0.119	0.711	0.658	1.324	-0.178	-1.372	-0.111	-0.163	-0.172	-0.516	-0.18	0.267	0.39	-0.747	0.264	0.881	-0.21	-0.156	0.294	-0.179	0.27	-0.241	0.724	-0.684	0.062	0.341	-0.402	1.53	0.162	-0.572	0.789	0.367	0.068	-0.201	0.719	0.818	0.723	0.453	0.563	-0.079	-1.558	-0.024	-1.08	0.383	0.717	-0.776	-0.483	1.536	-0.756	-0.034	0.792	-0.073	0.888	-1.165	0.718	-0.112	-0.013	0.806	0.013	0.345	-0.413	0.386	-0.439	-1.111	-0.394	0.284	-0.609	0.613	0.087	0.194	-1.314	0.603	0.939	-0.128	0.674	-0.858	-0.719	-0.576	0.736	0.165	0.603	-0.667	-1.541	0.192	0.108	-0.458	0.079	0.571	0.776	-0.596	-0.174	0.074	-0.635	0.512	-1.21	-0.904	-0.219	0.065	-1.048	0.687	0.018	0.313	0.3	-0.385	-0.522	-0.425	0.297	-0.221	1.436	0.266	0.535	0.385	-0.129	-0.929	-0.134	0.764	0.752	-0.082	-0.077	0.178	1.304	0.68	-0.431	-0.105	1.467	-1.289	-0.165	0.299	-0.252	-0.117	-0.427	-0.229	0.044	-0.741	0.737	0.711	-0.119	0.338	-0.529	0.77	-0.285	-0.501	-1.231	-0.048	0.384	0.213	-0.922	0.45	-0.453	-0.616	-1.432	0.382	-0.264	0.698	-0.891	0.248	-0.209	-0.112	0.245	0.191	0.147	-1.526	-0.723	0.204	-0.533	-0.675	0.335	-0.153	-0.554	0.024	0.57	0.865	0.647	1.012	-0.206	-0.401	0.414	-0.017	-1.142	0.143	-0.16	-0.73	0.394	0.547	0.419
DONSON	PPI	1	9.007	-0.563	-1.395	-1.207	-0.05	-0.028	-0.39	1.336	-0.673	-0.934	-0.21	0.196	-0.397	0.709	0.387	0.155	-0.416	-1.077	1.714	-0.156	-0.605	-0.725	-0.944	-0.695	0.01	0.376	-0.357	-1.059	0.886	0.868	-0.195	0.659	0.274	-0.285	0.923	-0.396	0.243	1.167	0.099	-0.004	0.869	0.25	-0.893	0.166	-0.201	-0.149	-0.046	-0.915	0.205	0.721	-0.016	-0.361	0.389	-0.121	-0.23	0.256	-0.095	-0.737	0.904	0.485	0.188	0.132	-0.966	-0.116	0.435	0.298	-0.318	0.383	0.088	0.36	0.702	0.437	0.581	0.793	-0.069	0.351	1.383	0.234	-0.032	-0.201	0.57	-1.081	0.49	0.676	-0.279	0.207	-0.219	-1.119	0.271	-0.932	0.093	0.265	0.039	0.628	-0.145	0.185	0.767	-0.677	-0.162	0.095	-0.654	0.324	0.417	-0.017	0.746	0.159	-0.65	0.617	0.243	0.659	-0.442	0.364	0.131	0.838	0.153	0.754	-0.565	0.159	-0.92	0.393	0.267	0.076	0.211	0.348	0.498	0.499	0.605	0.049	0.397	0.864	-0.13	0.3	0.088	-0.322	0.502	-0.506	-0.064	0.953	-0.703	-0.284	-0.18	-0.377	-0.744	0.401	-0.085	0.075	0.784	-0.224	-0.232	0.176	0.429	0.201	0.371	-1.303	-0.512	-0.406	0.766	-0.674	-0.323	-0.416	0.699	-0.689	-0.509	-0.311	0.97	-0.659	-0.159	-0.559	-0.26	-0.861	-1.357	0.599	-0.083	0.045	-0.751	0.192	-0.164	-0.036	-0.363	-0.439	-0.767	-1.021	0.815	0.277	-0.31	-0.098	0.451	0.539	-0.383	-0.404	-0.063	-0.098	-0.438	-0.027	-0.722	0.187	-0.109	0.251	-0.153	0.106	0.299	-0.905	-0.383	0.602	0.813	1.509	-0.259	-0.684	0.424	0.643	0.278	1.192	-0.125	0.557	-0.692	0.421	-0.641	-0.498	-0.837	-0.122	-1.095	0.003	0.491	1.345	-0.292	0.84	0.305	-0.468	0.037	-0.031	-0.178	0.377	-0.014	0.332	0.267	-0.208	0.267	-0.58	-0.702	-0.503	-0.402	0.342	0.771	0.064	-0.574	-0.048	-0.076	0.042	-0.065	0.569	0.286	0.522	0.436	0.611	0.4	-0.626
PRKD3	gene|target	1	11.548	-0.803	-1.416	-0.745	-0.234	-0.025	0.514	1.567	1.892	-1.24	2.094	0.442	-1.298	-1.52	1.023	0.227	-0.543	0.543	-0.963	0.579	0.68	0.138	-0.834	-1.27	0.681	1.652	0.277	-0.887	0.086	-0.903	-1.713	1.071	1.107	-0.545	0.782	-0.442	0.02	0.713	-1.365	0.023	-0.408	-0.247	0.051	-0.593	-0.232	-0.464	0.311	-0.036	0.468	1.251	1.098	-1.102	0.44	0.464	-0.088	-0.654	-0.179	0.103	0.255	0.528	0.024	-0.325	0.919	0.668	0.065	-0.533	0.366	-0.864	0.803	-0.608	-0.067	-0.35	0.174	-0.497	0.991	0.55	0.262	0.245	-0.477	-0.61	1.161	-0.281	-1.796	-0.01	-0.695	0.049	1.046	0.17	-0.104	0.547	-0.922	0.617	-0.139	-0.286	0.293	1.095	-1.313	-1.096	-0.387	0.837	1.274	0.676	0.1	0.466	0.538	-0.338	-0.291	-0.568	-1.048	-0.996	-0.453	0.993	-0.657	0.956	0.088	0.339	0.639	-0.595	-0.147	0.876	1.575	0.062	-0.371	1.256	0.679	0.482	-1.599	-0.436	-0.306	0.351	-0.757	-0.313	-0.651	-0.026	-0.163	0.774	-0.003	-1.852	-0.93	0.138	-1.271	1.04	0.164	-0.33	0.522	1.319	0.748	1.403	-0.546	-0.345	0.392	0.17	-0.205	0.784	-0.283	-0.44	2.097	0.847	1.037	-0.407	0.132	0.228	1.293	1.197	-0.482	0.391	0.577	-0.013	-0.481	0.385	-1.012	-0.523	-0.335	1.349	-0.797	0.414	-0.899	-1.234	-0.429	-1.309	0.466	-0.82	0.728	1.64	-0.719	-0.274	-0.34	0.052	0.231	0.243	1.027	-0.637	-0.679	0.172	-1.247	-0.883	-0.524	0.659	-0.064	0.542	0.196	0.564	0.217	-0.279	-0.945	0.832	-0.844	-0.322	-0.454	-0.7	-0.172	-0.228	-0.133	0.746	0.864	0.567	-1.158	-0.845	0.543	-1.123	-0.392	-0.581	-0.95	-0.85	-1.343	-0.038	-0.179	-0.055	-0.15	0.701	-0.035	0.263	-0.456	-1.016	-0.195	-0.55	0.95	-0.151	0.143	-0.425	1.134	1.082	-0.417	-1.008	-0.431	0.742	1.276	0.212	0.541	-0.103	0.607	0.597	0.846	-2.002	1.454	0.286
TXK	target	1	6.488	-1.548	-1.557	0.336	-0.051	-0.119	-0.129	-0.28	0.228	-1.057	0.128	-0.219	0.547	-0.825	0.231	0.45	0.047	0.09	-0.603	-0.243	0.349	0.437	-0.526	-0.119	0.669	0.199	-0.917	-0.791	-0.17	-0.206	-0.795	0.611	0.624	-0.668	0.382	0.279	1.066	0.613	-1.359	-0.101	-0.228	1.206	0.309	-0.017	-0.44	0.231	0.038	-0.668	0.223	-0.1	-0.468	-0.289	0.301	-0.52	0.416	-0.848	-0.329	0.436	0.402	0.051	-0.763	-0.021	-0.511	0.25	-0.17	0.035	0.195	0.323	-0.063	-0.059	0.855	-0.046	1.071	-0.16	-0.138	-0.586	1.038	-0.103	0.441	0.249	0.004	-0.256	0.866	1.363	0.642	-1.003	0.586	0.179	-0.541	-0.034	0.124	-0.638	0.763	0.298	-0.039	-0.238	-0.394	-1.104	-0.393	-0.696	0.731	-0.385	-0.532	-0.898	0.18	-0.111	-0.483	0.163	-0.508	0.257	0.325	-0.224	-0.04	0.013	-0.309	-0.637	-0.391	-0.628	-1.339	0.892	0.672	0.111	-0.93	0.928	0.437	0.349	0.405	0.341	-0.349	-1.234	0.261	0.023	0.906	-0.619	1.015	0.576	-0.027	0.131	-0.607	0.244	0.428	0.17	-0.243	0.775	-0.029	0.243	0.195	-0.614	-1.015	0.716	0.349	-1.136	0.292	-0.345	0.371	-0.599	0.215	-0.568	0.35	-0.48	-0.047	-0.293	0.26	-0.144	-0.52	0.42	0.443	-0.077	0.503	-0.014	-0.2	-1.021	-0.054	0.595	-0.259	0.529	0.321	-0.154	0.288	-0.312	0.005	-0.893	0.328	0.499	-0.191	-0.402	0.295	-0.63	-0.786	0.73	-0.857	0.026	-0.011	0.001	-0.187	0.627	-1.465	-0.243	0.387	0.306	0.387	0.272	0.026	-0.211	-0.071	-0.209	0.127	0.164	-0.123	0.334	-0.273	0.494	-0.659	0.423	0.176	-0.53	0.415	0.313	-0.012	0.759	0.78	0.099	0.062	-0.641	-0.896	0.674	-0.401	-0.191	-0.359	-0.485	0.578	-0.138	0.208	-0.157	0.635	-0.425	0.562	0.181	-0.518	-0.205	0.365	0.392	-1.095	-0.287	-0.966	-0.129	0.048	-0.598	-0.195	0.114	-0.448	-0.197	0.399	0.072	-0.048	-0.615
ST6GALNAC2	PPI	1	4.906	-0.329	-0.107	-1.009	0.451	-1.092	0.265	0.535	0.477	-2.153	1.207	-0.253	0.459	-0.251	0.318	-0.111	-0.308	0.322	-0.572	-0.055	-1.211	-0.553	-0.045	-0.1	-0.797	-0.002	0.19	0.181	-0.004	0.757	0.644	-0.681	-0.446	-0.252	-0.63	0.594	0.497	0.062	0.389	-0.292	-0.75	0.324	0.145	-0.022	-0.26	0.751	0.352	0.345	0.988	-0.273	0.113	-0.377	-0.067	-0.566	0.22	-0.209	0.135	-0.382	-0.284	-1.095	-0.239	0.312	-0.513	-0.584	-0.259	0.064	1.3	0.064	0.428	0.767	-0.343	-0.147	-0.18	0.644	0.078	0.196	0.014	-0.339	-0.534	-0.333	0.084	0.546	0.2	-0.017	-0.347	0.138	-0.731	-0.137	0.523	-0.175	0.239	-0.726	0.489	-0.137	-0.167	-0.394	-0.309	0.204	-0.311	0.513	-0.664	0.412	-0.267	0.111	0.338	-0.371	-0.093	-0.36	0.391	0.248	0.78	0.357	0.577	0.381	0.644	-0.222	0.32	-0.566	-0.308	0.546	-0.433	0.35	-0.356	0.198	-0.231	0.691	0.245	0.117	-0.114	-0.142	0.535	-0.215	-0.617	0.167	-0.024	-0.675	-0.287	-0.017	0.532	-0.421	-0.21	-0.108	0.057	-0.042	-0.556	0.416	-0.237	0.439	0.245	-0.545	-0.171	1.17	0.717	0.445	0.469	0.101	-0.646	0.141	0.124	-0.285	-0.713	0.113	0.026	-0.106	0.211	-0.717	0.008	0.132	-0.173	0.05	-0.126	-0.74	-0.16	0.165	0.166	0.355	-0.14	0.045	-0.215	0.118	0.493	-0.41	0.061	-0.703	0.381	0.691	-0.074	-0.565	-0.348	0.352	-0.244	0.083	0.042	0.775	-0.109	-0.509	-0.436	0.554	0.391	0.365	-0.18	-0.119	-0.155	0.161	0.49	0.389	0.172	0.503	0.331	0.253	-0.002	0.031	-0.423	0.204	-0.087	0.251	0.093	0.121	-0.4	-0.359	-0.377	-0.28	-0.265	-0.024	-0.117	-0.339	0.104	-0.327	-0.008	0.003	-0.119	-0.235	-0.3	-0.599	0.212	0.253	-0.37	0.218	-0.347	-0.296	0.285	-0.183	0.405	0.01	0.42	-0.004	0.316	0.078	0.339	-0.831	-0.465	-0.157	0.654	0.099	0.358	-0.024
PSMA1	PPI	1	3.279	-0.839	-0.87	-0.303	0.337	-0.702	0.062	0.006	-0.024	-0.708	0.176	-0.183	0.119	0.152	0.032	-0.009	0.224	0.152	-0.179	0.101	0.367	0.018	-0.021	0.253	0.709	0.234	-0.667	-0.505	-0.51	-0.262	-0.075	0.335	0.023	0.015	-0.034	-0.005	-0.055	-0.278	0.505	0.101	-0.061	0.103	-0.282	0.146	-0.185	-0.05	-0.018	0.059	-0.581	-0.055	0.306	0.031	-0.492	-0.019	0.019	-0.744	0.007	0.381	0.462	0.274	-0.158	-0.454	-0.395	0.06	0.373	-0.348	0.55	-0.101	0.25	-0.496	-0.207	0.319	-0.066	-0.435	0.2	0.382	0.573	-0.102	0.094	0.141	-0.106	-0.003	0.252	-0.137	0.396	-0.139	0.041	-0.115	-0.506	0.035	-0.065	-0.3	0.221	0.192	-0.47	-0.091	-0.064	0.2	0.314	-0.126	-0.216	0.179	-0.435	-0.196	0.552	0.649	-0.324	0.374	-0.551	0.651	0.043	0.213	-0.117	0.505	-0.027	-0.356	-0.135	0.131	-0.532	0.301	0.223	0.553	0.544	-0.45	0.21	-0.091	0.449	0.032	-0.14	-0.212	0.182	0.333	-0.03	0.507	-0.228	-0.368	-0.107	0.285	0.141	-0.446	-0.036	-0.184	0.114	0.215	0.046	-0.518	-0.393	-0.081	0.114	-0.085	-0.324	-0.429	-0.122	-0.044	0.008	0.412	0.445	0.191	0.207	-0.111	0.009	0.132	0.729	-0.049	-0.189	0.292	-0.163	0.028	0.024	0.205	-0.109	-0.251	-0.114	0.426	0.037	0.492	0.061	0.183	0.769	-0.331	-0.099	-0.047	0.132	-0.263	-0.262	0.18	0.598	0.239	0.233	0.031	0.316	-0.234	0.048	0.804	0.276	-0.123	-0.163	-0.096	-0.098	-0.079	0.236	-0.51	0.044	-0.053	-0.032	0.096	-0.208	-0.09	-0.084	0.579	-0.355	-0.304	0.271	-0.141	-0.384	0.181	-0.161	-0.332	0.083	0.411	-0.544	0.085	0.116	-0.317	-0.257	0.262	-0.011	-0.036	0.171	0.205	-0.233	-0.045	0.245	0.128	-0.417	-0.57	0.926	-0.375	0.023	0.258	0.209	-0.328	-0.175	-0.27	0.236	-0.303	0.13	0.394	0.241	0.174	-0.22	0.196	0.136	-0.068	0.207	-0.088
SPDYE1	PPI	1	4.561	-1.543	-1.288	-0.278	-0.471	-0.682	-0.27	-0.689	-1.261	0.833	-0.324	0.096	-0.334	0.623	1.782	0.854	-1.035	0.003	-1.124	0.434	-0.491	0.097	-0.972	-1.229	0.572	-0.501	0.209	-0.918	-0.75	0.833	-1.137	0.002	0.011	-0.414	1.051	-0.585	-0.369	1.649	-0.691	0.289	0.127	0.662	-1.47	0.954	0.307	0.466	-1.09	-1.429	0.596	0.607	0.097	-0.709	-0.246	0.238	-0.741	-0.565	0.359	0.075	0.456	-1.165	0.156	-1.389	1.436	0.195	-0.269	-0.632	-0.804	-0.678	-0.02	-0.243	0.37	-0.735	0.803	-0.431	-0.444	0.589	0.184	-0.818	-0.135	0.882	0.833	0.013	-1.461	0.086	1.727	-1.419	-0.447	2.399	-0.226	-0.924	-0.85	-0.954	-0.086	2.083	-0.374	0.378	-0.658	-0.287	2.578	0.789	0.424	-0.712	-0.755	-0.378	-1.31	2.508	-0.429	0.893	1.959	-0.603	-0.33	-1.071	-1.052	-1.86	-1.084	0.817	-0.719	0.604	-1.016	0.851	0.658	0.097	0.373	-0.025	1.191	-1.186	-0.765	-1.615	0.28	0.732	-1.096	-2.551	0.999	0.634	-0.072	0.474	-0.619	-2.355	-0.008	1.789	-1.211	0.387	-0.383	-1.293	-0.965	0	0.518	2.483	-1.639	0.734	-0.136	-2.801	-1.365	0.741	0.665	0.211	0.015	1.955	-0.136	1.143	0.661	-0.072	-0.58	-0.379	0.172	-0.402	2.267	0.047	0.447	0.388	-0.821	-0.013	-0.423	0.393	-1.275	0.095	-1.032	-0.571	0.647	-0.777	0.324	-0.731	1.089	-0.114	-0.688	1.727	-0.922	1.977	0.208	0.292	0.221	0.052	0.844	-1.227	1.005	-0.044	-0.365	-0.977	1.09	-0.04	-0.427	-0.675	-1.083	0.308	-0.608	0.594	-0.46	0.746	-1.297	0.585	-0.013	0.536	-0.179	1.764	-0.065	-0.443	0.464	1.452	0.99	-1.582	-0.026	0.838	0.693	-1.044	-0.764	0.32	-0.433	0.554	-0.083	0.897	0.436	0.192	0.42	0.829	0.316	0.36	-1.639	-0.411	-0.29	-0.389	0.545	0.206	-0.171	0.179	-1.437	0.187	1.381	-0.548	0.366	-0.581	-1.678	0.584	0.746	-0.736	-1.021	-1.178
TAF1C	PPI	1	15.069	-0.167	-0.051	-5.89	1.296	-1.368	-1.615	2.864	-2.927	-1.082	0.299	-0.796	0.523	2.254	-0.612	-0.202	-0.604	-0.604	-4.01	-0.865	-2.66	0.395	1.388	-2.785	-2.888	0.398	0.066	-1.213	-0.605	0.843	1.263	-0.891	-1.155	1.204	-0.166	-1.108	-1.648	0.405	-0.577	0.107	-1.449	0.501	-0.393	1.51	-0.346	-0.098	1.537	-0.548	-0.164	-1.153	0.561	1.684	0.166	0.421	0.928	-0.59	-0.444	-0.301	0.142	0.388	-0.585	0.934	-1.105	1.227	-0.058	-0.057	-0.733	-0.453	-1.797	0.099	0.76	-0.118	-1.29	0.051	0.347	-0.35	-0.299	1.71	1.186	0.183	-1.684	-2.596	0.323	-0.411	-0.172	-0.68	0.942	0.692	0.597	-0.843	0.087	0.385	-0.069	-0.481	0.494	1.772	0.161	0.515	-0.465	-0.291	0.128	0.087	0.781	-1.056	1.226	-1.618	-0.935	0.481	-0.925	0.549	-2.168	-0.016	-0.844	-0.01	0.545	1.657	-0.295	-0.039	-1.449	1.337	-0.005	-0.834	-0.332	-0.101	0.281	0.394	0.24	0.891	-1.439	0.208	-0.45	1.024	-1.236	0.928	-0.697	0.698	-0.428	-1.036	0.607	-0.572	0.217	-0.95	-0.194	0.76	0.626	0.174	0.615	-1.022	0.711	0.211	1.155	0.686	0.041	-0.923	0.898	-0.627	-1.154	-0.027	-0.765	-1.496	-0.417	0.213	-0.384	-0.303	0.13	0.085	-0.069	-0.408	0.347	-0.453	-0.366	0.223	0.637	-1.151	-0.597	0.55	-0.353	0.118	-1.131	0.362	1.264	0.533	1.027	1.007	-0.906	0.677	0.241	-0.06	-1.967	-0.533	-0.134	0.741	1.751	0.426	-0.098	0.292	-0.999	0.319	-0.679	-0.345	0.386	0.719	0.445	1.746	-0.523	0.776	-1.197	-0.714	-0.712	-0.067	-0.422	-0.59	-0.058	0.004	0.566	-0.601	0.545	0.283	0.017	0.192	-0.174	-0.161	-0.223	0.256	-0.916	0.274	-0.822	0.542	-0.85	-0.723	1.214	-0.364	-0.658	-1.598	-0.6	-0.287	0.19	-0.403	-0.263	-1.277	-0.308	0.673	-0.417	0.55	0.928	-0.248	0.582	0.043	0.18	-0.797	-0.302	-0.091	0.204	-0.464	-0.748	-0.016
SMU1	PPI	1	7.073	-1.301	-1.404	-0.265	0.029	-0.018	-0.217	-0.559	1.333	-0.828	1.782	0.62	-0.091	-0.08	-0.04	0.386	-0.205	0.663	0.018	-0.123	-0.137	0.009	0.516	0.513	0.087	0.223	-0.282	0.249	0.401	0.03	0.199	0.462	0.471	-0.431	-0.599	-0.844	0.124	-0.428	0.214	0.573	0.339	-0.406	0.145	0.213	0.171	-0.074	0.171	-0.459	0.47	0.782	-0.338	-0.023	-0.436	-0.266	0.167	0.263	-1.341	0.263	0.187	0.457	-0.511	-0.119	0.244	0.369	0.74	0.391	0.574	-0.658	0.649	1.132	-0.519	0.31	-0.45	-0.347	-0.111	-0.542	0.179	0.06	1.044	0.662	-0.827	0.481	-0.336	0.092	-0.2	-0.393	-0.349	-0.262	0.089	-0.075	-0.459	0.687	0.111	0.501	-0.862	-0.164	0.987	-0.201	0.52	0.211	0.258	0.478	0.536	-0.049	-1.114	0.359	0.139	0.044	0.96	-1.468	-0.971	-0.551	0.051	-0.329	0.06	-0.322	-0.227	0.12	-0.718	-0.797	0.105	-0.185	-0.256	-0.787	0.135	0.553	-0.076	0.026	-0.001	-0.137	0.345	0.15	0.619	0.053	0.023	0.034	1.642	0.956	-0.119	-0.505	0.149	-0.913	0.698	-0.377	0.816	-0.473	0.391	0.145	-1.338	-0.316	-0.522	-0.425	-0.345	-0.628	0.087	0.454	-0.511	0.111	-0.88	-0.404	0.375	0.815	-0.008	0.447	0.248	-0.262	0.074	-1.239	-0.316	-0.496	0.006	0.195	0.091	-0.652	-0.05	0.429	0.374	-0.063	0.711	-0.106	-0.253	0.625	0.141	1.327	0.618	0.826	-0.234	0.444	-0.599	-0.525	0.235	-0.482	0.079	-0.285	-0.505	-0.607	0.213	-0.08	0.96	-0.187	-0.344	-0.454	0.317	0.895	-0.203	-0.47	0.099	-0.349	-0.148	0.583	0.577	0.191	0.747	-0.58	-0.56	-0.136	-0.287	-1.389	0.13	-0.455	0.843	0.407	-0.378	0.356	-0.199	0.652	0.759	-0.63	1.336	-0.127	-0.192	0.302	-0.222	0.023	-0.017	-0.613	-0.518	-0.112	0.322	-0.88	0.115	0.409	-0.022	0.252	0.689	-0.58	-0.01	-0.489	-0.204	0.809	0.161	-0.066	0.052	0.148	-0.244	-0.105
PROS1	PPI	1	8.61	-1.462	-1.238	-0.248	0.736	-1.587	0.388	-0.277	1.812	-2.164	0.672	-0.154	0.503	-1.378	0.087	1.105	0.511	1.028	0.371	0.098	1.474	2.354	-1.023	0.838	-1.279	-1.148	0.692	-0.812	0.344	-0.019	0.134	-0.703	-0.548	-0.682	-0.096	0.052	0.948	-0.385	-1.26	-0.229	0.012	-0.203	-0.059	-0.156	-0.234	0.658	-0.473	-0.014	0.204	-0.17	0.093	-0.559	-0.046	-0.02	0.123	-0.54	-0.302	-0.329	0.909	0.304	0.188	-0.128	0.078	-0.177	-0.69	-0.044	0.314	0.178	-0.203	-0.085	0.193	-0.018	0.246	-0.133	-0.854	0.882	-0.029	-0.594	0.906	0.342	0.09	0.059	1.003	0.253	0.625	-0.168	-0.287	0.214	-0.354	0.607	0.344	-0.141	-0.475	1.297	-0.446	-0.001	-1.049	-0.391	0.024	0.221	-0.376	-0.246	0.251	-0.503	0.471	-0.475	0.598	-0.265	0.678	0.634	-0.031	0.044	-0.055	0.718	-0.345	-0.602	-0.267	0.556	0.111	0.223	0.225	0.009	0.373	0.773	0.433	0.389	-0.276	-0.179	1.044	-0.503	-0.418	-0.727	-0.464	-0.347	0.408	-0.416	0.385	-0.04	0.989	0.179	-0.402	-0.319	-0.81	-0.024	0.505	0.351	-0.104	-0.474	-0.398	0.471	-0.733	-0.723	-0.164	0.206	0.184	-0.495	0.173	-0.309	0.212	-0.082	-0.101	0.577	0.669	-0.215	0.141	-0.472	0.554	0.371	-0.226	-0.379	0.415	-0.173	1.021	-0.693	0.917	0.768	-0.392	0.528	-0.193	-0.491	-0.297	-0.222	0.177	-0.355	0.591	0.199	-0.525	-0.215	0.449	0.057	-0.12	-0.138	0.363	-0.238	-0.034	-0.035	0.482	-0.192	0.884	0.22	-0.655	-0.195	0.255	-0.659	-0.743	-0.987	0.626	-0.127	0.826	0.658	-0.047	-0.978	-0.301	0.542	-0.128	0.382	-0.382	-0.089	0.611	-0.119	0.351	-0.11	0.343	-0.075	-0.222	0.005	-0.343	-0.095	-0.615	0.393	-0.035	-0.175	-0.248	-0.551	-0.367	-0.513	0.878	0.652	0.159	-0.021	0.55	-0.146	-0.172	0.312	0.987	0.418	-0.166	-0.266	0.73	-0.244	-0.855	-0.548	-0.79	0.386	-0.839	0.314
PIG6	PPI	1	8.495	-2.465	-3.024	-1.429	-0.32	-1.263	-0.998	-0.345	-1.017	-1.433	-0.159	-0.154	0.815	2.975	0.168	-0.456	-0.756	-0.541	-0.037	-0.035	-1.064	0.386	0.119	0.179	1.024	-0.263	-0.103	-0.405	-1.098	-0.033	-0.807	0.43	0.494	-0.565	-0.234	-1.548	0.225	0.209	0.023	-0.538	-0.019	0.163	-0.247	-0.47	0.977	0.222	-1.094	-0.877	-0.268	-0.898	-0.615	0.863	0.165	0.245	0.196	-0.566	0.222	0.077	0.797	0.02	-0.005	-0.134	-0.378	-0.038	-0.4	-0.871	-0.267	0.326	0.646	0.213	-1.033	-0.322	0.16	-0.543	-0.282	0.289	0.938	-0.765	-0.213	-0.097	-0.945	0.27	0.576	0.104	0.385	-0.278	-0.045	-0.543	-0.321	0.146	-0.404	-0.233	-0.525	0.149	-0.809	-0.444	0.837	-0.035	-1.253	0.843	-0.311	-0.522	-0.603	0.062	0.835	0.369	0.019	0.617	-1.465	0.012	-0.517	-0.557	-0.536	-0.694	-0.082	0.707	-0.309	-1.267	0.685	-0.641	-0.122	0.197	-0.178	0.223	0.468	-0.221	-2.173	-0.137	1.269	0.37	-0.061	-0.142	0.292	0.252	0.986	0.941	-0.301	-0.15	-0.765	-0.59	0.715	-0.113	-0.082	0.907	0.453	0.314	-0.259	-1.279	1.037	0.664	-0.647	0.543	-0.647	0.351	-1	-0.383	0.037	-0.375	0.529	0.185	0.024	-0.735	-0.094	-0.498	0.914	0.923	-1.224	-0.401	-0.075	-0.836	-0.198	-0.335	0.646	0.159	-0.156	1.039	1.33	0.331	-0.085	0.285	-1.547	-0.484	-1.503	0.426	0.38	0.686	0.427	-0.56	-0.48	0.396	0.614	0.846	-0.545	0.282	-0.015	0.625	0.204	0.75	-0.953	0.664	-1.202	0.336	-0.158	-0.025	0.115	1.356	0.943	-0.784	0.447	0.879	0.223	0.44	0.076	0.469	-0.751	0.263	1.271	-0.27	0.619	0.445	0.15	-0.143	0.404	-0.886	0.331	0.14	-0.31	0.191	0.286	0.515	-0.957	1.006	0.082	0.069	0.668	-0.829	-0.229	-0.991	-0.983	0.164	0.278	-0.403	0.247	1.838	0.802	-0.043	0.267	-0.578	-0.33	-0.691	0.307	0.382	-0.321	0.19	0.666	0.625
DOCK10	PPI	1	28.609	-3.294	-7.211	1.709	-2.055	-2.94	0.42	-0.825	5.659	-1.842	0.929	0.194	-0.969	-5.267	1.47	1.766	1.117	0.855	3.126	0.463	-0.951	-1.294	0.473	1.655	0.178	0.376	-1.057	0.139	-0.149	0.852	-1.811	3.355	2.103	0.058	0.865	-2.087	0.612	-0.001	-1.179	-0.476	1.014	0.719	-1.41	-1.617	0.637	0.171	-0.874	1.034	0.236	-1.915	-0.195	-0.775	0.838	-1.38	0.271	-2.084	0.041	-0.111	-0.093	-0.082	-2.563	-0.186	-0.845	-0.256	1.245	-0.438	2.589	0.283	0.812	0.357	-1.17	-0.272	0.905	1.246	-0.742	0.298	2.374	-0.231	-1.23	-0.633	0.515	0.037	-0.166	3.914	-0.104	-0.75	-2.817	0.005	-0.583	1.492	-2.813	0.299	-1.758	0.477	-2.622	-0.774	-2.7	-0.064	1.18	1.327	-2.434	-1.084	-1.03	-0.722	2.449	0.198	0.907	1.793	0.226	0.545	1.196	-0.501	3.668	-1.001	0.29	2.622	-1.009	-2.426	-0.994	0.173	-1.217	-1.674	2.048	-0.112	-0.011	0.157	-0.232	-1.401	-3.575	0.751	0.342	0.393	3.072	0.397	-3.314	1.495	0.165	0.681	-0.433	3.998	-3.02	-3.6	-0.485	-2.793	-2.794	1.797	-2.93	-1.813	-1.179	-3.646	0.911	-0.097	-0.579	2.223	0.746	0.49	-1.372	-2.732	-1.092	-2.186	-3.584	2.175	-0.194	1.619	-0.046	-2.924	1.875	1.887	0.424	3.578	-1.296	-1.061	1.125	0.024	1.514	1.138	-1.981	-2.139	-0.17	0.236	-0.178	1.022	-0.303	2.249	-1.42	0.845	-0.742	-0.85	1.471	-4.058	1.438	-0.277	0.119	-1.485	-0.588	-0.236	-0.808	-0.475	-4.469	0.21	-2.126	0.077	-2.043	-1.231	-0.771	-1.926	1.007	2.807	0.522	-2.392	-0.831	-0.43	0.181	0.629	1.319	0.883	0.404	-0.574	-0.23	-3.125	-4.023	-0.918	4.082	1.139	1.038	1.527	-0.013	-0.583	-2.846	1.86	3.589	-1.161	2.047	-2.152	0.418	-1.581	1.382	-0.108	0.861	-0.812	1.374	-2.463	0.704	1.084	1.45	0.025	-2.979	2.432	-0.108	2.561	-2.424	-2.255	0.045	2.149	0.373	0.429
PRKD1	target	1	12.659	-0.388	-1.574	-1.151	0.423	0.104	0.661	1.845	0.295	-2.099	1.307	-0.022	-1.111	-0.918	0.867	-0.065	0.097	-0.969	1.266	0.266	1.098	-4.209	-2.402	2.626	-0.937	2.146	0.832	0.103	1.828	1.581	-1.726	1.539	1.067	0.274	1.533	0.536	-0.516	1.71	-1.03	-0.633	-0.086	0.973	0.591	-0.061	-0.115	-0.162	0.554	-0.028	0.754	0.738	1.171	-0.298	0.285	-0.751	0.733	-0.047	-0.093	0.29	-0.76	0.612	1.588	-0.238	1.222	-0.586	-0.687	-0.267	-0.122	-0.601	-0.084	-1.295	-0.256	-0.069	-0.798	-1.394	0.574	-1.232	0.473	0.629	0.111	0.561	1.059	0.743	-1.799	0.526	-0.555	-0.372	0.516	-0.111	0.848	0.59	-1.317	1.076	-0.366	-0.257	1.418	0.733	-1.949	-0.484	-0.156	0.462	1.18	0.218	0.473	1.278	-0.813	-0.283	-0.06	-1.183	0.071	-1.167	-1.088	-0.162	-0.208	1.3	-0.12	-0.547	-0.032	-0.977	-0.146	-0.081	1.036	-0.298	0.886	2.273	0.15	-0.078	-0.474	-1.834	-0.415	-0.261	-1.45	0.106	0.053	-1.205	0.983	-0.213	-0.63	-1.546	-0.114	0.67	-0.805	0.82	-1.296	-1.333	0.453	0.229	-0.03	1.316	-0.463	0.033	0.031	1.21	0.759	1.837	1.012	0.156	1.614	0.791	1.263	-0.429	-0.662	-0.201	0.95	0.374	-0.392	1.202	1.642	0.707	-0.612	0.132	0.19	-1.185	0.58	2.186	-1.017	1.504	-0.433	-1.258	-0.398	-0.597	0.174	-0.399	0.873	0.592	-0.187	-0.495	0.08	0.659	-0.051	0.793	1.334	-0.136	-1.137	0.037	-1.565	-0.297	0.42	0.28	0.304	0.988	0.214	0.475	0.573	0.139	-0.272	0.574	-1.062	-0.105	-2.029	-1.518	-0.537	0.796	-0.245	-0.444	0.16	0.973	-0.178	-0.383	0.021	-1.422	-1.798	0.78	-0.278	0.179	-1.462	0.517	-0.102	-0.461	0.189	0.501	0.418	-0.375	-0.557	-1.37	-0.263	-1.145	-0.308	0.447	0.574	-0.806	0.969	0.725	-0.033	-2.182	-0.929	0.999	0.803	0.007	0.243	-0.734	0.673	1.492	-0.18	-0.878	0.836	0.613
KAL1	PPI	1	9.319	-0.653	-0.528	0.303	0.241	0.116	-0.026	1.881	-0.549	-1.41	0.21	-0.692	-0.084	0.286	-0.007	0.032	0.956	0.48	0.539	0.34	2.152	-1.274	-1.692	0.318	-0.689	1.471	-0.362	0.163	1.759	-0.212	0.265	0.899	-0.1	-0.657	0.231	-0.672	-0.422	0.503	-0.036	0.04	0.152	0.474	-0.283	1.171	-0.161	1.072	0.309	-0.361	0.145	0.358	-0.089	-0.663	0.314	-0.351	-0.133	1.327	0.703	0.475	0.954	-1.012	-0.339	-0.693	-0.035	-0.406	0.398	-0.634	0.688	-0.16	-0.02	-0.463	0.22	-0.084	-1.124	-0.432	-0.418	-0.111	0.079	0.392	-0.289	1.2	-0.284	-0.389	0.006	-0.638	-0.414	-0.432	0.309	0.913	0.382	-0.989	0.185	-0.521	-0.397	-0.278	0.485	0.028	-0.603	-0.34	0.001	-0.02	-0.427	0.193	-0.659	0.265	-0.9	0.806	0.12	-0.619	-0.498	0.215	-0.456	-0.713	-0.217	0.794	0.798	-0.278	-0.458	0.26	0.496	1.419	-0.69	0.096	0.325	1.326	0.361	0.093	-0.435	-0.122	-0.667	-0.9	0.313	-0.344	0.879	-0.11	-0.663	-0.075	1.005	-0.163	-0.209	0.088	-0.116	0.579	0.22	-0.106	1.217	0.315	-0.901	-0.841	-0.375	-0.013	0.438	-0.232	-0.417	0.42	0.494	0.457	-0.755	0.404	-0.362	-0.27	1.114	-0.138	0.077	-0.162	-0.76	0.259	0.608	-0.323	0.711	-0.39	0.387	0.881	-0.426	0.224	0.428	0.985	-0.522	-1.249	0.628	0.463	-0.166	0.343	-0.045	-0.167	-0.067	-0.537	0.006	1.04	0.243	0.044	0.019	-0.214	0.095	-0.742	-0.077	0.946	0.465	-0.301	0.231	-0.138	0.056	0.105	-0.973	-0.132	-0.298	-0.909	0.74	-0.156	0.156	-0.046	-0.676	0.366	0.447	-0.482	0.262	0.59	0.049	0.206	-0.186	0.092	0.295	0.375	-0.188	-0.764	-0.389	-0.058	0.708	0.414	-1.084	0.012	-0.997	-0.564	0.438	0.179	0.461	-0.001	0.393	-0.241	-0.12	0.472	0.565	-0.87	0.312	-0.373	0.61	-0.108	0.326	0.143	0.321	-0.163	0.549	0.483	0.017	0.174	-0.057	-0.464
KRCC1	PPI	1	3.473	-0.792	-0.776	0.497	-0.371	-0.366	-0.055	-1.465	0.015	1.737	-0.088	-0.447	-0.148	-0.542	1.281	1.281	-0.473	0.468	0.039	0.199	0.881	-0.236	-0.265	-0.448	0.509	0.085	-0.124	-0.624	0.016	0.636	-0.077	-0.274	0.075	-0.518	-0.44	0.019	0.528	0.78	0.125	0.219	-0.717	-0.561	-0.635	0.979	-0.308	0.181	0.608	-0.454	-0.222	-0.072	0.356	-0.131	0.501	-0.584	-0.027	1.064	0.208	-0.027	0.52	-0.145	-0.431	0.009	0.02	0.711	-0.099	-0.47	0.708	-0.643	-0.519	-0.253	-0.083	-0.428	0.077	-0.425	-0.36	-0.031	-0.053	-0.786	0.321	-0.306	-0.021	-0.729	-0.478	-0.155	0.566	-0.129	0.899	0.033	0.37	0.802	-0.233	-0.171	0.199	-0.097	0.212	0.186	0.369	-0.112	0.003	-0.239	-0.257	-0.395	0.01	-0.394	0.049	-0.006	0.293	0.728	-0.143	-0.125	-0.18	0.132	0.378	0.005	-0.025	0.582	-0.266	0.545	-0.244	-0.127	0.28	-0.28	0.381	0.273	0.149	0.078	-0.03	0.282	-0.485	0.216	0.002	-0.104	-0.097	-0.073	-0.003	-0.243	-0.65	-0.371	0.085	0.09	-0.766	-0.036	0.343	0.076	-0.059	-0.067	0.364	0.165	0.145	-0.249	0.317	-0.117	0.173	-0.079	0.491	0.065	-0.468	0.188	0.141	-0.199	-0.114	0.212	-0.434	0.065	0.265	0.277	-0.216	0.101	-0.104	-0.109	0.509	-0.356	-0.176	0.258	-0.294	0.113	0.74	0.288	0.381	-0.492	0.115	0.172	0.521	0.371	-0.205	0.186	-0.488	-0.486	0.316	0.142	-0.235	-0.1	-0.193	0.008	-0.38	-0.443	0.023	0.403	0.072	0.148	0.162	-0.442	-0.304	-0.047	0.175	0.122	-0.088	0.104	0.13	0	0.361	-0.228	0.127	0.226	-0.306	0	-0.659	0.225	-0.401	0.001	0.255	-0.333	-0.271	-0.12	0.086	-0.211	-0.172	0.093	-0.343	-0.133	-0.189	0.174	0.472	-0.297	0.106	0.732	-0.14	-0.34	-0.028	0.229	0.391	-0.245	-0.509	-0.182	0.126	-0.101	0.249	-0.093	0.212	-0.315	0.135	0.008	-0.527	0.273	0.328	-0.476
RAB5C	PPI	1	3.437	0.172	-0.52	-0.513	0.069	-0.406	-0.208	0.608	-0.053	-0.529	0.053	0.608	-0.629	0.635	0.295	-0.608	0.296	-0.3	0.192	0.1	0.024	-0.329	-0.496	0.335	0.581	-0.124	-0.724	0.24	-0.131	0.477	0.345	0.013	-0.253	-0.329	-0.313	-0.69	0.466	-0.861	0.676	0.126	-0.013	-0.646	-0.565	-0.633	-0.285	-0.258	-0.107	0.103	0.517	1.054	0.783	-0.18	0.139	-0.385	-0.436	-0.454	-0.326	-0.431	0.035	-0.663	0.129	0.176	0.022	-0.03	-0.087	-0.115	-0.79	0.386	0.373	0.157	-0.035	0.775	0.079	0.844	-0.252	0.271	-0.341	-0.225	0.026	-0.73	-0.164	-0.677	-0.051	-0.061	-0.982	-0.342	0.344	0.368	-0.214	-0.204	-0.443	-0.259	0.143	-0.279	-0.153	0.026	0.495	-0.396	0.123	0.001	-0.114	-0.092	0.355	0.415	0.208	-0.433	0.016	-0.367	0.532	0.231	-0.189	-0.003	0.078	-0.496	-0.099	-0.372	0.544	0.131	-0.134	0.335	-0.143	0.084	-0.471	-0.416	0.145	0.043	0.336	0.055	-0.562	0.374	-0.392	-0.273	-0.136	0.328	0.031	0.421	0.277	-0.316	0.769	-0.175	-1.16	0.494	-0.633	-0.118	0.272	-0.209	-0.135	0.232	0.256	0.789	-0.288	-0.131	-0.365	0.551	-0.005	-0.121	-0.181	-0.008	-0.573	0.728	-0.325	0.307	-0.098	0.301	-0.586	0.021	0.414	-0.083	-0.536	-0.006	0.239	-0.123	0.334	0.153	0.216	0.471	0.433	0.181	-0.117	0.163	-0.56	-0.591	0.001	0.347	0.081	-0.371	-0.022	-0.207	-0.11	0.618	0.636	-0.817	-0.991	-0.087	-0.098	0.041	0.282	-0.368	-0.266	-0.388	-0.01	0.311	-0.086	0.146	0.308	0.184	0.395	-0.05	-0.88	0.287	0.254	-0.092	-0.416	-0.019	0.07	0.396	0.705	-1.141	0.409	0.741	0.008	-0.004	0.112	0	-0.02	0.12	0.221	-0.001	-0.406	-0.449	0.562	0.388	-0.326	0.233	0.399	0.629	0.095	-0.284	0.226	-0.45	0.241	-0.141	0.082	-0.113	0.259	-0.091	0.13	-0.2	-0.172	0.252	0.159	-0.009	0.103	-0.136	-0.175	0.476
MFI2	PPI	1	10.047	-1.704	-1.264	-1.793	-0.176	-0.467	-0.59	2.511	0.012	-2.707	3.296	-0.47	1.59	2.055	-0.105	-0.442	-0.715	0.016	-0.072	-0.203	0.503	-0.202	-1.218	-0.051	0.234	-0.229	0.255	0.278	-0.69	1.109	0.388	-0.722	0.563	0.043	-1.41	0.095	-0.67	-0.606	0.531	0.581	-0.095	0.215	0.054	0.165	0.206	0.223	-0.616	-0.483	-0.577	-0.333	-1.483	-0.446	0.665	-0.794	0.911	-0.462	-0.025	0.096	-0.449	0.186	0.173	0.221	-0.841	0.156	-0.783	0.281	0.276	0.607	-0.003	0.132	0.283	-0.26	-0.85	-1.583	-0.07	-0.174	0.45	-0.686	0.87	0.492	-0.52	-0.46	0.434	0.004	1.634	0.251	-0.212	-0.84	0.475	-0.605	-0.227	0.105	-1.216	-0.34	-0.08	-0.268	0.801	0.009	-0.3	-0.825	1.05	-0.052	0.413	-0.304	0.013	-1.071	0.287	0.26	-0.765	-0.275	-0.763	-0.532	0.463	-1.276	0.589	-0.164	0.826	0.881	-1.575	-0.553	-0.31	0.165	1.413	1.248	-0.47	0.585	1.189	-1.19	0.634	0.151	0.022	0.326	1.515	0.832	0.211	-0.029	0.688	0.805	0.937	-0.299	1.157	-0.645	-0.468	0.071	-0.212	0.542	1.175	-1.224	-0.486	-0.582	0.17	0.889	-0.865	0.153	-0.158	0.047	0.589	0.24	-0.357	0.794	-0.364	0.068	-0.623	-0.186	0.871	-0.294	0.232	0.705	-0.068	-1.845	0.614	-0.376	-1.028	-0.364	0.718	0.014	0.621	1.57	-0.086	0.046	-0.84	-0.02	0.713	-0.497	-0.162	-0.322	-0.398	0.559	-0.705	-1.2	-1.185	0.25	0.805	0.7	0.239	-0.919	0.646	-0.348	-0.211	0.103	0.813	-1.168	-0.483	-0.396	-0.371	0.661	0.464	-0.753	-0.46	-0.332	-0.615	0.018	0.1	0.299	0.228	-0.219	0.634	-0.665	-0.417	0.374	0.394	0.625	0.721	0.43	0.362	0.885	-0.512	0.662	-0.07	-0.196	0.06	0.006	1.408	0.39	0.166	-0.272	-0.072	0.602	0.517	-1.809	0.093	0.414	-0.679	-0.507	-0.082	0.63	0.289	0.9	0.056	-0.001	0.591	0.375	0.063	0.306	-0.199	-0.397
TRPV3	target	1	10.43	-2.209	-2.962	-0.107	0.027	-1.362	-0.69	0.234	2.049	-2.103	1.026	-0.251	0.276	-0.228	1.265	1.151	-0.47	-0.354	-1.172	0.041	-2.432	-0.664	0.437	0.732	0.703	0.318	-0.176	0	-0.471	0.998	0.729	-0.451	-0.765	-1.077	0.647	-0.574	0.613	-0.004	-1.582	-0.031	0.062	0.476	-0.123	-0.686	-1.143	-0.781	-0.316	-0.184	-0.167	0.134	-0.17	0.36	-1.731	-0.399	-0.574	-0.93	1.063	0.453	1.052	-0.895	-0.399	-0.829	0.971	-0.715	-0.016	-0.382	0.671	1.142	0.312	0.422	1.324	0.69	0.514	-0.115	-1.727	-0.693	-0.2	-0.454	-0.13	-1.153	0.785	-0.096	-0.252	-0.098	0.823	0.35	-0.603	0.876	-0.133	-0.379	-0.43	-0.273	-0.917	-1.363	0.565	0.049	0.262	-0.248	-0.879	0.584	0.738	0.167	0.125	-0.993	-1.257	0.223	0.62	-0.419	0.081	0.769	0.942	0.18	-0.021	-0.404	-0.374	-1.288	-0.238	0.002	0.758	-0.162	0.017	-0.071	-0.131	0.272	0.109	-0.138	-1.217	0.326	-0.7	-0.159	0.154	0.66	0.331	0.552	-0.15	-0.376	-0.29	-0.27	-0.953	0.445	-0.005	-0.198	0.962	0.407	0.683	0.04	0.676	0.202	-0.718	0.112	0.195	-0.603	-1.154	-0.199	0.556	-0.917	-0.135	0.509	0.285	0.081	0.362	-0.816	0.473	-0.285	-0.761	-0.177	-0.9	0.181	-0.07	-0.153	-0.367	-0.554	-0.292	0.444	-1.583	0.056	1.081	-0.477	0.164	1.217	-0.503	-0.483	0.151	-1.182	-0.752	0.392	-0.344	-0.478	-0.528	0.573	0.013	-1.29	0.086	-0.289	0.315	0.091	1.035	1.216	-0.301	-1.142	-0.976	-0.738	0.08	0.087	-0.272	-1.361	0.336	-0.923	1.302	-1.26	-0.103	-0.731	-0.14	0.217	0.151	0.531	-0.245	0.645	0.639	-0.421	0.836	0.305	-0.024	-0.133	0.842	0.553	0.154	0.394	0.049	0.793	0.567	1.242	-1.405	0.359	0.745	0.304	0.397	0.16	1.434	0.454	0.029	0.491	-0.284	0.328	0.641	0.386	-0.239	-0.988	0.609	1.496	-1.225	0.733	0.489	0.986	0.006	0.541
S1PR2	target	1	5.272	0.027	-1.663	-1.193	-0.161	-0.208	-0.15	1.233	0.913	-2.42	0.697	-0.631	1.074	0.073	0.984	-0.12	-0.071	-0.726	-1.203	0.448	-2.084	-0.52	0.952	0.414	-0.627	0.374	0.776	0.095	-0.796	0.517	0.759	-0.623	-0.992	-0.313	-0.443	0.541	0.096	0.347	0.536	-0.116	0.286	-0.31	0.45	0.011	-0.127	0.103	-0.324	0.017	0.16	0.651	-0.07	0.105	-0.36	0.369	0.036	-0.042	0.202	-0.163	0.658	0.288	0.841	0.053	0.673	0.22	-0.189	0.125	-0.188	-0.036	0.33	0.33	-0.106	0.5	0.259	-0.296	0.204	0.17	-0.506	1.054	0.103	-0.069	-0.065	0.147	0.249	-0.556	0.408	0.526	0.222	0.347	-0.558	0.367	-0.529	-0.374	-0.189	0.319	-0.338	-0.111	1.405	0.07	1.009	-0.22	0.384	0.547	-0.801	-0.199	0.387	0.163	0.586	-0.575	-0.061	-0.08	-0.594	-0.256	0.481	0.381	-0.153	0.364	-0.484	-0.133	0.771	0.264	0.601	0.739	0.494	0.277	0.703	-0.156	-0.135	-0.284	-0.455	0.417	0.161	0.013	-0.571	-0.011	0.09	-0.566	0.203	-0.484	0.013	0.41	-1.11	-0.259	-0.571	0.409	0.536	-0.273	0.162	-0.303	-0.054	0.202	-0.257	-0.203	0.176	0.927	-0.57	0.028	-0.239	0.142	-0.447	-0.43	-0.054	0.782	-0.511	-0.446	-0.008	0.274	-0.562	-0.022	0.09	0.266	0.168	0.22	0.714	-0.425	-0.089	-0.358	0.051	0.676	0.352	0.182	-0.155	0.368	-0.284	0.521	-0.239	0.475	0.144	0.354	-0.913	-0.622	0.54	0.122	0.195	0.311	-0.511	0.626	0.141	0.137	0.591	0.226	0.289	0.526	-0.297	-0.127	0.02	-0.309	0.195	-0.813	0.512	0.079	-0.166	-0.369	-0.41	0.355	0.409	0.017	0.428	-0.373	0.064	0.365	-0.542	0.518	0.375	0.326	0.107	-0.374	0.257	0.239	0.614	0.704	-0.013	-0.137	0.092	-0.469	-0.355	-0.09	-0.472	-0.237	0.092	-0.147	-0.133	-0.597	-0.647	0.584	0.097	0.212	0.156	-0.394	-0.127	0.871	0.296	-0.162	0.071	0.249	-0.376	-1.368
NUP43	PPI	1	5.062	0.685	-0.442	-0.206	0.695	-0.281	-0.088	0.663	0.891	-0.832	1.005	0.863	0	-0.518	0.621	0.076	0.125	0.899	-0.024	0.161	-0.333	0.586	0.145	-0.002	-0.256	0.434	-0.405	0.53	0.676	-0.612	-0.42	0.583	0.313	-0.167	-0.052	0.199	0.42	-0.175	0.028	-0.134	-0.265	0.2	0.206	-0.297	-0.308	0.069	0.27	0.297	-0.312	-0.225	0.161	-1.051	0.204	0.523	0.785	0.505	-0.024	-0.58	0.015	0.688	0.195	0.518	0.718	0.644	0.122	0.633	-0.187	0.498	-0.518	0.55	0.079	0.513	-0.25	0.286	0.341	-0.468	-0.311	-0.174	-0.202	-0.379	-0.471	-0.11	0.008	0.182	-0.394	0.185	-0.156	0.147	0.328	0.077	-0.061	-0.147	0.4	-0.242	-0.622	0.444	1.162	-0.469	0.297	0.349	0.224	0.046	0.271	0.523	-0.195	0.074	0.735	-0.165	-0.429	-0.421	0.114	-0.514	-0.118	-0.173	-0.106	0.351	0.226	-0.622	0.3	-0.616	-0.176	-0.383	0.174	0.619	0.181	0.237	-0.159	0.404	0.612	0.192	0.713	0.099	0.264	-0.342	-0.151	-0.167	-0.198	0.227	-0.447	-0.41	-0.228	-0.698	0.63	-0.121	0.304	1.175	0.26	-0.44	-0.008	-0.198	0.494	-0.954	-0.553	0.082	0.13	-0.234	0.532	0.043	-0.39	0.792	-0.078	0.481	0.61	0.829	-0.531	0.046	0.386	-0.341	0.599	-0.127	0.098	-0.353	0.15	-0.548	0.112	-0.14	-0.146	0.173	-0.809	0.099	0.035	-0.112	0.688	0.423	-0.052	0.291	-0.286	0.945	0.116	0.304	-0.106	0.303	0.051	0.233	0.34	0.23	-0.647	-0.063	0.524	0.857	0.354	-0.016	-0.399	-0.313	-0.526	0.082	0.054	0.183	0.133	-0.848	-0.246	-0.227	-0.201	-0.352	0.435	-0.638	-0.303	-0.145	0.034	0.189	0.455	-0.874	-0.479	0.528	-0.007	-0.417	0.003	-0.249	-0.194	0.056	-0.774	-0.537	0.077	-0.099	-0.076	-0.315	0.167	-0.091	0.102	-0.545	-0.232	0.102	-0.026	-0.318	-0.354	0.053	-0.083	-0.159	0.023	0.117	0.044	-0.195	-0.862	-0.803	0.362	0.077
PLCB4	PPI	1	15.566	-4.274	-4.129	0.857	-0.885	-1.687	0.567	-3.227	3.157	1.265	0.831	-0.805	-0.688	-2.659	0.796	2.783	0.629	0.266	0.546	0.249	1.581	-0.909	0.643	0.438	1.258	0.3	0.511	-0.786	-2.123	1.012	0.644	0.34	-0.685	-1.321	0.186	-1.626	0.363	-0.36	0.369	0.933	-1.66	0.349	-0.402	-0.806	-0.354	-0.486	0.939	-0.506	0.947	0.013	-0.776	1.199	0.797	-0.619	-1.159	0.094	-0.695	1.173	-0.416	-0.105	-0.999	-1.364	-0.488	1.165	0.971	1.184	1.273	-0.205	0.523	0.783	0.531	-0.184	0.227	0.204	0.396	0.175	-1.627	-0.451	1.371	-0.85	0.699	-0.888	-0.789	-0.503	-0.814	-0.475	-0.517	-0.462	-0.621	-1.135	1.428	0.362	-1.436	-0.292	0.896	-0.463	0.954	-0.182	1.647	-0.285	0.185	-0.229	1.036	0.838	0.895	-1.595	0.161	-0.876	-0.092	-0.221	1.045	1.457	-1.711	-0.591	-0.339	0.457	0.254	0.297	0.838	-0.734	-0.792	0.226	1.045	-0.649	1.092	1.315	0.177	-0.697	0.673	0.585	1.095	1.984	0.557	1.502	0.591	-2.041	0.93	1.609	0.298	-0.115	0.205	0.353	0.946	-0.395	0.006	0.16	-1.201	-0.399	-1.305	0.757	-1.483	0.347	-0.531	-0.084	0.448	-0.292	1.871	-0.89	0.461	0.574	-0.391	-0.448	1.948	0.363	-0.089	0.442	0.215	-0.84	-1.306	-0.994	-0.606	-0.705	0.633	-0.183	0.444	0.169	-1.829	0.512	-0.456	1.721	1.505	-1.296	-0.155	0.364	-0.179	0.164	0.022	1.605	1.078	0.266	-0.339	-1.17	0.093	-0.047	0.021	0.502	1.057	0.508	0.222	-1.452	-0.723	-1.093	-0.322	-0.829	-0.605	-1.578	1	-0.229	-0.032	0.667	-0.359	0.568	1.12	-1.894	0.655	0.409	-0.511	-1.348	-2.008	-0.405	-0.702	-2.031	-1.355	1.358	1.372	1.392	1.118	-0.166	1.075	0.134	0.015	-0.969	0.575	0.148	-0.073	1.51	0.035	-0.076	0.185	-1.182	0.428	0.584	-0.681	-0.58	-0.128	-0.638	-0.204	-0.026	1.244	-0.366	-0.639	0.833	-0.797	0.533	-1.697	0.9
HOXB1	PPI	1	4.989	0.926	0.558	-1.235	0.734	0.514	-0.511	1.342	-1.572	0.282	-0.5	0.045	-0.572	0.373	-0.361	0.109	0.449	-0.096	1.015	-0.1	0.968	0.224	-1.236	-1.702	0.232	1.189	-0.815	0.236	-0.192	-0.234	-0.285	0.192	-1.053	0.328	0.251	0.193	0.359	0.398	0.491	-0.369	-0.619	-1.423	0.941	-0.195	-0.941	-0.565	0.378	2.153	0.179	-0.918	0.163	-0.56	-0.579	-0.681	0.545	-0.587	-0.315	0.093	-0.224	-0.208	0.122	-0.265	0.887	0.333	-1.175	0.561	-0.124	-0.102	1.054	0.053	0.648	0.729	0.578	-0.139	-0.436	0.504	-1.021	-0.176	-0.85	0.468	-0.247	-0.133	-0.288	-0.08	-0.214	-0.251	0.07	-0.288	0.461	-0.902	0.453	-0.277	-0.465	-0.787	0.632	-0.599	-0.286	0.352	-0.094	0.059	-0.042	-0.424	-0.02	-0.99	-0.531	-0.354	0.216	-0.266	-0.134	0.342	0.007	0.766	0.267	-0.726	-0.669	0.141	0.83	-0.053	0.112	0.675	1.231	0.235	0.372	0.776	-0.47	-0.628	-0.241	-0.146	0.472	-0.408	-0.07	-0.835	0.387	0.198	0.139	-0.362	0.387	-0.014	0.58	0.197	0.593	-0.297	0.123	0.124	-0.821	-0.061	0.01	0.315	-0.128	-0.578	-0.118	1.277	-0.549	0.496	-0.089	-0.13	-0.648	0.342	-0.246	-0.331	0.13	-0.486	-0.148	-0.604	0.083	0.388	-0.403	0.455	-0.025	0.075	0.114	-0.278	-0.288	0.413	0.516	-0.853	-0.049	0.123	0.056	-0.169	-0.333	-0.464	0.44	-0.16	0.032	-0.425	-0.015	-0.392	0.078	-0.505	0.077	-0.505	0.522	0.215	0.86	0.303	-0.171	0.076	0.479	0.009	-0.735	-0.366	-0.432	0.008	-0.212	0.07	-0.12	-0.644	-0.542	0.304	0.301	0.108	0.66	0.175	-0.702	0.052	0.356	-0.165	0.481	-1.075	0.149	0.444	-0.362	0.451	0.498	0.435	0.046	-0.682	0.429	-0.13	-0.158	-0.135	0.494	0.823	0.136	-0.056	0.456	-0.771	0.856	0.039	-0.463	0.251	-0.277	0.343	-0.078	0.227	-0.085	0.078	-0.297	-0.467	-0.599	-0.097	-0.076	0.744	-0.262	-0.17
TCL1A	PPI	1	1.541	-0.376	-0.528	-0.216	0.101	-0.221	-0.131	0.078	0.203	0.254	1.45	-0.043	0.24	0.532	-0.389	-0.035	-0.233	-0.318	-0.436	-0.049	-0.549	0.427	-0.007	-0.09	-0.044	0.17	0.097	-0.129	-0.299	0.501	-0.278	0.231	0.143	0.035	0.092	-0.237	-0.036	0.159	-0.286	0.255	-0.274	0.098	0.02	0.261	-0.201	0.123	0.021	-0.15	-0.064	-0.319	-0.121	-0.161	0.143	0.142	0.197	0.152	-0.037	0.083	0.2	0.278	0.54	0.191	0.104	0.239	-0.242	0.106	-0.143	0.086	-0.228	-0.188	0.077	0.141	-0.115	0.159	0.027	-0.28	-0.169	-0.143	0.016	0.044	-0.565	-0.192	0.449	0.08	0.146	-0.074	0.073	-0.395	-0.033	-0.089	-0.161	0.037	-0.195	0.095	-0.261	0.102	0.017	-0.258	0.135	0.26	-0.32	0.478	0.29	-0.171	0.044	0.288	0.144	-0.143	-0.104	-0.42	-0.203	-0.426	0.291	-0.174	0.003	-0.334	-0.017	0.133	-0.001	-0.176	-0.207	0.413	-0.05	-0.037	-0.008	-0.28	0.095	-0.048	0.09	0.267	-0.223	0.271	-0.298	-0.186	0.052	-0.052	0.329	0.035	0.098	-0.104	0.068	-0.021	0.228	-0.119	0.077	0.067	0.295	0.145	0.292	0.197	0.049	-0.215	-0.303	-0.377	0.103	0.059	-0.113	-0.324	0.028	0.16	0.061	0.018	-0.177	0.09	0.171	0.206	-0.086	-0.044	-0.195	0.05	0.165	0.146	0.108	0.12	0.052	-0.224	0.252	0.455	0.095	-0.126	-0.114	0.463	0.091	0.127	0.446	-0.238	-0.086	0.118	0.059	-0.57	-0.112	-0.26	0.4	-0.064	0.092	-0.166	-0.215	0.026	-0.08	0.114	-0.305	-0.196	0.21	0.013	-0.376	0.055	-0.082	0.111	0.006	-0.039	-0.14	-0.154	-0.017	-0.186	0.139	-0.223	0.08	-0.072	0.367	0.016	0.14	-0.219	-0.185	0.356	-0.085	-0.187	0.145	-0.164	0.077	0.271	0.062	0.131	-0.005	-0.046	0.048	0.021	-0.303	-0.177	0.131	0.26	0.04	-0.065	0.312	-0.377	-0.134	0.181	-0.121	-0.139	0.153	0.144	-0.143	0.079	0.059	0.215	-0.132	-0.026
FABP9	PPI	1	1.586	-0.025	-0.138	0.494	-0.209	-0.144	0.028	0.129	0.82	-0.038	-0.03	0.149	-0.009	-0.421	0.161	0.355	-0.002	0.184	0.185	-0.146	0.141	-0.161	-0.207	0.149	0.387	-0.144	-0.057	0.061	-0.174	0.18	0.249	0.006	-0.001	0.014	0.053	0.067	-0.372	-0.07	-0.074	0.385	0.05	0.135	-0.041	0.152	-0.385	-0.019	-0.098	-0.134	-0.103	0.273	0.126	0.152	0.209	-0.133	-0.155	-0.334	0.046	0.167	0.089	0.198	-0.231	-0.317	0.185	0.185	-0.296	-0.108	0.329	-0.519	0.232	0.044	0.484	-0.003	-0.074	0.174	-0.129	-0.251	0.126	0.038	0.364	-0.234	0.161	-0.014	0.182	-0.375	0.072	0.022	0.317	-0.065	-0.142	-0.145	-0.093	-0.116	-0.115	0.019	0.07	-0.039	-0.047	-0.067	-0.378	-0.219	-0.353	0.247	-0.32	0.13	-0.223	0.428	0.057	0.244	0.031	0.089	0.116	-0.049	0.292	-0.27	-0.071	0.215	0.28	-0.033	-0.163	0.053	-0.013	-0.062	-0.035	-0.04	0.095	0.192	0.193	-0.086	-0.134	0.029	0.017	0.097	0.113	0.056	0.178	-0.138	0.199	0.069	0.147	-0.027	-0.158	-0.112	0.029	-0.056	-0.104	-0.084	0.216	-0.104	0.209	-0.21	-0.166	-0.316	-0.115	-0.02	0.3	-0.4	-0.393	0.274	-0.179	-0.086	0.001	-0.344	-0.108	0.092	-0.072	0.062	0.134	0.181	-0.14	0.042	0.01	-0.066	-0.051	-0.1	0.122	0.37	0.14	-0.068	0.253	-0.041	-0.228	0.034	-0.112	-0.256	0.184	-0.31	-0.198	-0.217	-0.098	0.17	-0.123	-0.244	0.156	0.173	0.114	0.377	0.338	-0.447	-0.205	0.063	-0.205	0.38	0.004	-0.274	-0.413	0.053	-0.051	0.178	0.01	0.25	-0.166	0.068	-0.118	-0.225	-0.101	-0.1	-0.085	-0.361	0.013	0.123	0.114	0.074	-0.123	0.148	-0.195	0.12	-0.096	-0.173	0.377	0.199	0.374	-0.072	-0.077	0.033	-0.293	0.03	0.036	-0.003	0.028	0.259	-0.166	-0.021	0.048	0.196	0.137	0.222	-0.173	0.018	0.474	-0.101	-0.101	0.01	0.186	-0.161	-0.301	-0.049
