## Supplemental Tables for "DeepDrug2: A Germline-focused Graph Neural Network Framework for Alzheimer’s Drug Repurposing Validated by Electronic Health Records" (part 17 of 25)

### Sheet: Table S3 Protein Nodes (continued)
protein_name	source	weight	dim_0	dim_1	dim_2	dim_3	dim_4	dim_5	dim_6	dim_7	dim_8	dim_9	dim_10	dim_11	dim_12	dim_13	dim_14	dim_15	dim_16	dim_17	dim_18	dim_19	dim_20	dim_21	dim_22	dim_23	dim_24	dim_25	dim_26	dim_27	dim_28	dim_29	dim_30	dim_31	dim_32	dim_33	dim_34	dim_35	dim_36	dim_37	dim_38	dim_39	dim_40	dim_41	dim_42	dim_43	dim_44	dim_45	dim_46	dim_47	dim_48	dim_49	dim_50	dim_51	dim_52	dim_53	dim_54	dim_55	dim_56	dim_57	dim_58	dim_59	dim_60	dim_61	dim_62	dim_63	dim_64	dim_65	dim_66	dim_67	dim_68	dim_69	dim_70	dim_71	dim_72	dim_73	dim_74	dim_75	dim_76	dim_77	dim_78	dim_79	dim_80	dim_81	dim_82	dim_83	dim_84	dim_85	dim_86	dim_87	dim_88	dim_89	dim_90	dim_91	dim_92	dim_93	dim_94	dim_95	dim_96	dim_97	dim_98	dim_99	dim_100	dim_101	dim_102	dim_103	dim_104	dim_105	dim_106	dim_107	dim_108	dim_109	dim_110	dim_111	dim_112	dim_113	dim_114	dim_115	dim_116	dim_117	dim_118	dim_119	dim_120	dim_121	dim_122	dim_123	dim_124	dim_125	dim_126	dim_127	dim_128	dim_129	dim_130	dim_131	dim_132	dim_133	dim_134	dim_135	dim_136	dim_137	dim_138	dim_139	dim_140	dim_141	dim_142	dim_143	dim_144	dim_145	dim_146	dim_147	dim_148	dim_149	dim_150	dim_151	dim_152	dim_153	dim_154	dim_155	dim_156	dim_157	dim_158	dim_159	dim_160	dim_161	dim_162	dim_163	dim_164	dim_165	dim_166	dim_167	dim_168	dim_169	dim_170	dim_171	dim_172	dim_173	dim_174	dim_175	dim_176	dim_177	dim_178	dim_179	dim_180	dim_181	dim_182	dim_183	dim_184	dim_185	dim_186	dim_187	dim_188	dim_189	dim_190	dim_191	dim_192	dim_193	dim_194	dim_195	dim_196	dim_197	dim_198	dim_199	dim_200	dim_201	dim_202	dim_203	dim_204	dim_205	dim_206	dim_207	dim_208	dim_209	dim_210	dim_211	dim_212	dim_213	dim_214	dim_215	dim_216	dim_217	dim_218	dim_219	dim_220	dim_221	dim_222	dim_223	dim_224	dim_225	dim_226	dim_227	dim_228	dim_229	dim_230	dim_231	dim_232	dim_233	dim_234	dim_235	dim_236	dim_237	dim_238	dim_239	dim_240	dim_241	dim_242	dim_243	dim_244	dim_245	dim_246	dim_247	dim_248	dim_249	dim_250	dim_251	dim_252	dim_253	dim_254	dim_255
SEC13	PPI	1	4.403	-0.309	-0.558	-0.052	0.523	-0.127	0.098	0.062	0.515	-0.187	1.994	-0.55	0.119	-0.228	0.516	0.97	-0.779	0.804	0.436	0.241	0.318	0.287	0.126	0.001	-0.285	0.57	0.301	0.095	0.331	-0.302	0.15	-0.001	0.247	0.11	-0.192	-0.071	-0.025	-0.637	0.42	0	-0.003	-0.37	0.116	-0.465	-0.49	0.032	-0.167	-0.412	0.11	-0.346	-0.617	-0.259	0.475	0.13	0.081	0.454	-0.224	0.061	0.499	0.824	0.352	-0.409	0.865	0.023	0.04	0.501	0.596	0.312	-0.13	-0.34	-0.327	0.399	0.134	-0.184	-0.039	-0.416	-0.501	-0.394	0.338	0.283	-0.266	0.049	0.183	0.564	-0.065	0.332	0.205	0.277	0.392	0.747	1.072	-0.01	-0.12	-0.194	-0.339	-0.326	0.64	-0.732	0.425	-0.543	0.212	-0.106	-0.23	0.177	-0.152	-0.222	0.326	-0.047	-0.137	-0.038	-0.161	0.504	0.19	0.403	0.553	0.036	-0.142	-0.002	-0.15	0.249	0.215	0.434	-0.028	0.674	-0.277	0.082	-0.443	-0.087	0.963	0.684	-0.064	0.428	0.055	-0.583	0.454	-0.704	0.531	0.248	0.366	-0.851	-0.757	-0.289	0.009	-0.504	0.573	0.213	-0.015	0.143	-1.114	0.065	-0.717	-0.223	-0.055	0.328	-0.137	0.166	0.137	-0.832	0.42	-0.1	0.282	0.525	-0.198	0.314	-0.667	-0.351	-0.332	0.223	0.486	0.9	-0.15	0.082	-0.229	-0.128	-0.05	0.429	-0.179	-0.251	-0.183	0.612	-0.258	0.521	-0.199	0.238	-0.034	0.286	0.149	-0.161	-0.56	0.112	0.467	0.37	0.289	0.369	0.302	-0.827	0.129	0.289	-0.116	0.019	0.135	-0.046	0.386	-0.204	0.476	-0.427	0.088	-0.063	0.087	-0.114	-0.358	0.436	-0.15	-0.399	-0.663	0.121	0.304	-0.67	0.425	-0.325	-0.367	0.194	-0.347	0.22	0.311	0.052	0.103	-0.183	0.156	-0.351	0.321	0.417	-0.131	0.523	0.295	0.726	0.133	0.187	-0.659	-0.677	0.327	-0.289	-0.029	0.017	0.355	-0.102	-0.814	0.474	0.336	-0.331	-0.016	0.306	-0.044	-0.12	-0.535	0.349
ARSJ	PPI	1	7.756	-0.696	-1.143	-0.748	-0.868	-0.007	-0.402	-0.436	-1.188	-0.417	0.715	-0.319	0.133	-1.282	1.215	2.28	-0.924	0.448	-0.547	-0.224	0.161	0.162	-0.5	0.964	0.964	-1.499	-0.003	-0.91	0.334	-0.599	0.056	0.041	-0.388	-1.17	-1.052	-1.245	1.301	0.169	0.787	-0.513	-1.312	-0.733	-0.701	0.566	0.217	-1.182	1.699	-0.346	0.568	-0.157	-0.094	-0.026	0.18	-0.489	-0.459	2.54	0.174	1.129	-0.205	-1.236	-0.612	0.941	0.13	0.483	0.773	0.488	-0.224	-0.836	-0.64	0.139	-0.413	-0.531	0.602	-0.334	-0.491	0.052	-0.854	-0.774	0.822	-0.054	0.663	-0.136	-0.524	0.92	-0.668	0.203	-0.131	0.064	-0.808	0.849	0.762	-0.454	-0.817	0.173	0.269	0.399	0.583	0.918	0.102	-0.234	0.243	0.397	-1.138	-0.841	1.105	-0.936	0.243	0.383	0.156	-0.701	0.461	-0.709	-1.125	0.035	-0.13	0.711	-0.083	0.209	1.001	-0.284	0.197	1.424	0.098	-0.257	-0.388	0.326	-1.037	0.723	0.207	0.414	0.696	0.796	-0.198	-0.276	0.107	-0.019	0.23	0.043	0.578	-0.298	-0.721	-0.466	-1.001	-0.339	0.14	-0.098	0.363	-0.109	-0.109	0.076	-0.086	0.224	-0.852	-0.201	0.548	-0.773	-0.293	0.122	-0.469	0.476	0.334	0.443	-0.503	-0.583	-0.608	0.062	0.641	-0.728	0.706	0.141	-0.654	-0.38	0.353	-0.207	-0.07	0.728	-0.107	-0.267	-0.758	0.567	-0.02	-0.428	0.249	0.295	0.866	-0.658	0.435	-0.277	-0.716	-0.216	0.28	0.862	-0.261	0.19	0.157	-1.075	-0.249	0.098	-0.93	0.009	0.522	-0.386	0.381	-0.316	1.336	0.702	0.556	1.703	-0.371	0.239	0.161	-0.564	0.717	0.034	-0.181	-0.45	0.651	0.195	1.173	0.17	0.513	0.009	-0.882	-0.179	-0.158	0.332	-0.24	-0.127	-0.02	-0.736	-0.285	0.475	0.507	0.025	-0.447	0.41	-0.017	0.704	0.137	-0.286	0.598	-0.769	0.249	0.226	-0.737	-0.334	0	-0.165	-0.345	0.158	0.184	0.095	0.19	0.611	-0.895	0.696
CAP2	PPI	1	7.245	-0.749	0.836	-1.273	0.356	-0.283	-0.882	0.826	-1.401	0.867	-0.479	-0.048	-0.876	-3.091	-0.465	-0.142	0.529	0.229	-1.736	-3.618	-0.087	0.334	0.877	1.024	1.093	-0.099	0.223	-0.195	0.717	-0.307	-0.558	-0.047	0.941	0.558	-0.452	0.323	0.462	-0.844	0.258	-0.168	0.584	-0.202	-0.186	-1.402	-0.237	0.705	0.175	0.81	-0.645	0.298	0.383	0.016	-1.025	-0.846	0.067	0.13	-0.244	0.766	0.331	0.546	-0.17	-0.901	0.412	1.189	-0.582	-0.298	0.137	0.391	0.151	-0.133	0.246	-0.034	-0.393	-0.631	-0.761	0.031	0.432	-0.452	0.264	0.225	0.006	-0.287	0.621	0.132	-0.081	-0.065	0.837	-1.178	-0.123	-0.039	0.022	0.511	0.027	0.469	-0.13	-0.764	-0.706	-0.448	0.022	-0.867	0.636	0.811	0.24	0.235	0.149	0.357	0.224	-0.565	-1.151	-0.246	0.623	0.601	-0.097	-0.11	0.149	-0.236	-0.255	0.432	-0.599	0.065	0.157	-0.87	-0.121	-0.446	-0.31	-0.086	0.015	-0.025	0.101	-0.074	0.14	0.372	-0.261	0.708	0.47	0.054	0.32	0.06	0.933	-0.088	-0.316	-0.632	-0.546	0.719	-0.031	-0.456	0.081	0.416	-0.684	-0.148	-0.495	-0.123	0.018	-0.125	0.308	0.198	-0.087	-0.073	-0.359	0.033	0.458	-0.173	0.475	0.758	-0.077	-0.134	-0.175	-0.529	0.221	0.197	0.919	-0.204	1.067	-0.333	0.324	0.356	-0.492	0.232	-0.523	-0.048	-0.166	0.249	-0.24	-0.157	0.35	0.048	0	0.497	-0.645	0.421	0.658	0.201	-0.464	-0.258	-0.22	-0.14	0.464	-0.034	0.378	-0.039	0.262	-0.213	0.151	-0.564	0.096	-0.734	1.065	0.325	0.386	-0.269	-0.994	-0.325	0.077	0.305	0.896	-0.298	0.332	-0.807	0.167	-0.53	0.646	0.191	0.267	0.285	-0.057	-0.523	-0.394	-0.003	-0.119	-0.287	0.241	0.64	-0.332	-0.181	-0.251	0.32	-0.071	-0.365	0.029	0.481	-0.025	-0.22	-0.611	-0.427	0.395	-0.342	-0.019	0.067	0.36	-0.596	-0.286	0.019	0.613	-0.459	0.177	0.058
ALAS2	PPI	1	7.985	-1.314	-1.265	-1.401	0.42	-1.893	0.626	-0.286	0.546	-1.904	0.43	-0.484	-0.037	0.321	-0.414	-0.64	-0.022	0.04	0.162	-0.174	-0.203	-0.281	-0.022	-0.246	-0.037	0.195	1.098	0.109	0.158	0.782	0.246	-0.389	-0.044	-0.56	-0.535	0.057	-0.13	-0.957	0.858	0.498	-1.178	0.322	0.212	0.148	-0.486	-1.081	-0.216	-0.019	-0.185	-0.107	0.177	0.135	0.689	-0.15	-0.601	-0.995	0.328	0.362	-0.079	-0.966	0.129	-0.036	0.352	-0.024	-0.973	0.001	-0.741	0.622	-0.877	0.216	0.147	0.345	0.249	-0.845	-0.683	0.603	-0.189	0.586	0.176	0.451	-0.161	-0.92	-0.387	-0.248	0.673	0.037	-0.049	0.809	-0.297	-0.842	0.23	0.081	0.241	0.35	-0.713	0.252	-0.195	-0.308	-1.225	-0.828	-0.311	0.372	-0.183	-0.83	0.364	-0.777	-0.167	-0.834	-0.002	-0.442	0.826	-0.098	1.071	-0.179	1.23	1.017	-0.145	-0.331	-0.799	-0.222	0.162	-0.127	1.334	-0.624	-0.045	0.943	-0.193	-0.049	-0.294	0.786	-0.079	1.559	-0.531	-0.545	0.609	0.231	0.249	0.512	0.758	-0.563	0.174	-0.584	-0.376	-0.705	-0.034	0.432	-0.686	0.092	-0.194	0.256	0.681	0.78	0.998	0.304	0.928	0.687	0.301	-0.776	-0.425	0.026	-0.307	0.202	-0.135	-0.099	-0.45	-0.25	1.305	0.602	-0.509	0.081	-0.676	0.188	-0.385	0.275	-0.741	-0.126	0.379	0.596	0.462	-0.548	0.528	-1.317	-0.032	0.343	-0.106	-0.078	-1.049	0.701	-0.325	-0.502	0.302	-0.25	-0.266	-0.607	0.645	0.067	-0.846	-0.076	0.081	-0.185	-0.71	-0.916	-0.726	-0.575	0.584	1.007	0.086	0.459	-1.123	1.016	-0.849	0.743	0.301	-0.351	-0.291	0.534	-0.817	-0.265	0.356	0.139	-0.869	0.041	-0.749	0.02	-0.188	0.331	0.079	0.252	0.831	0.361	0.213	-0.272	0.636	-0.116	-0.647	-0.393	-0.126	0.334	-0.658	0.433	0.313	0.583	-0.326	0.58	-0.702	0.474	-0.609	0.499	0.664	-0.106	1.54	-0.509	0.928	0.098	0.464	0.659
MEF2C	PPI	1	7.486	2.005	-0.646	-1.312	-0.375	0.37	-0.331	2.378	0.064	0.688	0.107	0.19	-0.395	-2.741	-0.01	-0.058	-0.359	0.514	-0.811	0.14	0.671	0.528	-0.116	-0.742	-0.607	1.403	0.085	-0.933	1.224	-0.967	-0.998	-0.592	-0.023	0.35	-0.204	0.185	0.593	-0.055	0.884	-0.191	0.45	-0.429	0.282	-0.73	0.363	-0.054	1.903	1.609	-0.21	1.239	0.677	-0.069	-0.438	0.646	-0.242	-1.034	0.192	-0.891	0.002	-0.768	0.164	0.157	-0.466	0.303	0.289	0.519	-0.033	-0.887	-0.04	-0.074	0.045	-0.835	0.324	0.102	-0.17	0.592	-0.389	-0.395	0.036	1.167	0.35	-0.966	1.052	-0.353	-1.15	-0.14	0.044	0.578	0.258	0.921	-0.196	0.04	0.194	-0.514	-0.117	0.348	-0.672	-0.033	-0.239	0.097	0.507	0.369	0.534	0.169	-0.113	0.102	-0.248	0.238	0.657	0.098	0.006	-0.657	-1.158	-0.345	0.14	0.619	0.547	-0.223	0.243	0.906	0.437	0.472	0.532	-0.992	0.171	0.979	-0.272	-0.476	0.839	-0.89	-0.817	0.527	-0.02	-0.377	1.096	-0.111	0.494	-0.766	-0.104	-0.065	-0.065	-0.896	-0.341	-0.532	0.668	0.113	0.341	0.562	-0.758	0.618	-0.036	-0.379	-1.177	-1.072	0.527	-0.313	-0.541	-0.043	0.741	-0.362	0.284	0.235	-0.644	0.45	-0.463	0.288	-0.475	0.163	-0.67	0.938	1.028	0.686	-0.431	-0.535	0.269	-0.413	-0.579	0.464	0.119	-0.652	0.073	-0.258	-0.239	-0.245	0.529	0.686	-0.293	-0.313	0.013	-0.596	-0.124	-1.032	-0.556	0.417	-0.091	-0.429	-0.017	-0.051	0.434	0.002	-0.402	-0.29	0.635	0.443	-0.56	0.184	-0.215	0.355	0.42	-0.584	-0.713	0.686	-0.178	0.774	-0.956	0.677	-0.663	0.927	-0.568	-0.602	0.521	-1.064	-0.944	-0.245	-0.632	-0.376	-0.276	-0.546	-0.61	0.815	0.53	-0.313	-0.546	0.229	-0.273	0.594	-0.245	-0.023	0.287	-0.262	-0.039	-0.241	0.19	-0.582	0.679	0.932	0.616	0.358	-0.125	0.848	-0.82	0.385	0.006	0.077	-0.58	0.237
APEX1	PPI	1	4.493	-1.304	-0.43	-0.66	-0.096	-0.77	0.199	-0.219	-0.05	-0.807	0.284	-0.023	-0.176	0.36	0.429	0.111	-0.035	-0.13	-0.248	0.109	0.578	-0.227	-0.526	-0.289	0.424	-0.236	-0.126	-1.439	-0.473	-0.028	-0.1	-0.418	0.079	0.1	-0.254	-0.219	0.115	0.116	0.6	0.783	-0.062	-0.349	-0.982	-0.232	-0.248	0.309	0.533	0.162	0.048	-0.689	-0.229	-0.172	-0.113	-0.791	0.23	0.844	0.105	0.244	0.195	-0.016	0.103	0.822	-0.428	-0.186	-0.447	0.315	0.006	0.237	-0.012	0.231	-0.065	0.956	-0.798	0.433	-0.209	0.097	-0.487	-0.592	-0.032	0.299	-0.155	-0.172	0.613	-0.196	-0.211	0.333	-0.63	0.436	-0.624	0.004	-0.26	-0.15	0.015	-0.665	0.493	0.102	0.083	-0.029	-1.024	0.002	-0.583	-0.02	0.3	-0.482	-0.173	-0.308	0.275	-0.693	-0.442	0.256	0.552	0.857	0.567	0.182	-0.099	-0.868	-0.284	-0.125	-0.602	-0.555	-0.16	0.023	0.815	0.408	0.053	-0.612	0.427	-0.499	-0.03	-0.018	-0.215	-0.863	-0.011	0.313	0.205	0.404	0.2	-0.015	-0.134	-0.607	-0.332	-0.299	-0.288	0.487	-0.093	0.122	0.032	-0.217	0.121	0.15	0.214	-0.284	-0.04	0.555	0.565	0.46	-0.056	0.209	0.059	-0.536	0.296	0.13	0.178	-0.202	0.17	0.688	0.036	0.38	0.19	-0.555	-0.44	-0.299	0.172	-0.115	0.025	-0.011	-0.34	0.119	0.086	0.254	0.021	-0.491	0.019	-0.186	0.229	-0.549	0.404	0.196	-0.186	0.38	-0.001	0.28	-0.232	0.075	-0.455	0.016	0.223	-0.294	0.432	-0.526	-0.23	-0.344	-0.233	0.442	-0.055	0.121	0.41	0.011	0.53	-0.232	0.419	-0.026	-0.337	0.715	-0.172	0.256	0.131	0.02	0.178	0.221	-0.225	-0.166	0.559	-0.405	-0.269	-0.25	-0.696	-0.162	-0.075	0.232	0.811	0.374	0.237	0.187	0.131	-0.037	0.698	0.195	0.432	-0.281	0.28	-0.389	0.634	-0.019	0.219	-0.398	-0.066	-0.467	-0.254	-0.044	-0.345	0.47	0	0.05	0.156	0.198
RLIM	PPI	1	12.22	4.116	-3.445	-4.536	-0.535	13.575	1.829	0.633	0.497	4.924	0.447	-2.122	1.294	0.045	6.864	0.023	7	-5.887	-1.443	3.977	-0.734	1.822	7.109	1.761	-4.112	-0.406	2.218	3.847	-7.367	-1.748	-0.019	-0.726	0.949	0.758	-0.865	0.983	-2.115	-0.89	-0.182	0.532	2.391	2.281	-0.275	3.485	-0.088	1.757	-0.656	-0.453	0.144	0.144	-0.496	0.291	-0.289	-0.488	-0.803	-0.898	0.471	-0.117	0.099	0.93	-0.042	0.829	-0.272	-0.387	-1.274	0.668	0.028	0.925	0.994	1.645	-1.067	0.643	-0.228	-0.247	-0.177	-0.801	0.891	-1.008	-0.13	-1.711	2.086	-0.39	0.366	1.184	0.557	0.064	-1.299	0.738	0.02	-0.153	1.696	-0.27	1.276	0.055	-1.665	-0.817	-0.242	-0.512	-0.662	0.931	0.617	-0.031	-0.304	-0.87	0.632	-0.299	-0.346	0.763	-0.33	-0.291	-0.115	0.194	-0.098	-0.365	1.01	-0.134	0.198	1.735	0.97	0.97	-0.897	-0.56	-0.508	0.956	0.679	-0.037	-0.732	-0.042	0.198	0.227	-0.744	1.164	0.817	-0.226	-0.584	0.125	1.611	0.653	0.314	0.791	-0.782	0.039	-0.353	-0.123	1.143	-0.248	1.442	-0.735	0.939	0.286	1.177	1.235	0.994	0.66	0.276	-0.181	0.967	-1.287	0.033	0.552	0.414	-0.911	0.561	-0.638	0.248	-0.068	-0.366	0.268	-1.349	0.139	-0.363	0.545	1.065	-1.658	0.051	0.136	0.596	0.545	-0.607	-0.525	-0.033	-0.813	0.005	0.139	0.32	-0.413	0.266	-1.096	-0.451	-0.124	0.541	0.227	-0.637	-0.381	-0.005	0.712	-0.069	-0.622	-1.533	-1.004	0.388	-1.13	0.252	0.688	0.158	-0.889	-0.848	-0.174	0.025	0.038	-0.072	0.992	-0.089	-0.035	0.423	-0.243	0.45	-0.018	0.856	0.329	-0.533	0.783	-0.252	0.691	0.553	0.17	0.437	-0.188	-1.936	-0.026	-0.84	0.013	-0.713	0.771	0.764	-0.498	0.002	0.42	-0.726	-1.33	-0.205	-0.485	-0.197	-0.216	-0.807	1.096	0.693	0.726	-0.416	-0.075	-0.663	-0.302	-0.211	0.319	0.056	0.68
EZH2	PPI	1	9.321	-1.872	-1.688	0.153	-0.307	0.013	-0.355	-0.376	0.057	1.651	0.233	-1.01	0.487	-0.814	1.919	2.359	0.528	0.658	0.089	0.708	2.003	0.335	-0.435	1.286	-0.379	0.033	-1.068	-0.978	-1.405	0.739	0.53	-0.141	0.12	0.035	0.463	0.064	0.272	0.979	0.284	0.014	-0.649	0.209	-0.311	1.848	0.282	-0.39	-0.189	-0.94	1.544	0.12	-0.247	0.578	1.017	-0.167	0.12	-0.408	0.06	-0.057	-0.637	-0.076	-0.304	-0.694	0.663	-0.783	0.793	0.044	-0.008	0.313	0.18	-0.368	0.05	-0.389	0.713	-0.426	0.335	0.752	1.042	-0.18	-0.016	-0.568	-0.164	-0.494	0.221	-1.318	0.23	-0.128	-0.076	-0.138	0.088	-0.028	-0.543	-0.341	-0.681	-0.037	-0.661	-0.376	0.862	0.322	-0.448	0.736	0.783	-1.282	0.012	-1.029	-0.233	-0.219	0.006	-1.362	0.897	0.326	-0.909	0.359	-0.528	0.472	0.582	-0.53	-0.471	-0.057	-0.412	0.373	0.189	-0.97	0.434	0.38	-1.196	0.383	-0.318	-0.267	0.262	0.783	0.654	1.133	-0.021	-0.279	-0.502	-0.824	-0.525	0.181	-0.599	-0.405	0.432	1.045	0.184	-0.124	-0.422	0.229	0.152	-0.152	-0.024	0.109	0.439	1.041	-0.185	-0.422	-0.008	0.334	-0.565	-0.96	-0.724	0.884	-0.043	0.897	0.162	0.296	0.148	-0.886	-0.985	1.049	0.368	0.869	0.669	-1.437	-0.112	-0.343	0.004	1.548	-0.544	1.102	0.322	-0.201	-0.916	0.87	-0.315	-0.555	-0.478	0.512	-0.955	0.731	0.084	-0.175	0.454	-0.843	0.71	-0.202	0.191	-0.027	-0.253	-0.371	0.437	0.037	0.988	-0.166	0.135	-0.278	-0.351	-0.97	0.692	-0.441	0.43	-0.938	0.398	0.162	-0.176	-0.32	-0.434	0.398	1.023	0.003	-0.277	1.017	-0.018	-0.181	-0.235	0.185	0.573	-0.41	-0.676	-0.567	0.289	-0.123	0.145	0.402	-0.294	-0.147	0.13	-0.034	0.835	-0.671	-0.383	0.033	0.178	-0.462	0.874	-0.586	1.107	-0.095	0.195	0.652	0.441	0.521	0.181	1.106	0.559	0.29	-0.448	-0.056
ICT1	PPI	1	2.697	-0.413	-0.451	-0.05	-0.273	0.312	-0.158	0.484	-0.254	-0.017	0.077	-0.187	-0.006	-0.257	0.339	-0.381	0.131	0.59	-0.15	-0.96	0.283	0.149	0.064	0.253	0.527	-0.151	-0.529	-0.325	-0.437	0.226	-0.114	-0.119	0.537	0.177	0.487	-0.34	-0.7	0.018	-0.035	-0.139	-0.023	-0.135	0.143	0.264	0.314	0.37	0.245	0.441	-0.323	0.052	-0.112	-0.405	0.328	0.193	0.203	-0.206	-0.183	-0.054	0.309	0.386	-0.579	-0.296	0.022	0.287	-0.053	-0.098	-0.236	0.203	-0.315	0.327	-0.005	-0.475	0.147	0.065	-0.403	-0.221	0.377	-0.047	0.011	-0.238	0.002	0.333	-0.134	-0.016	-0.107	0.099	0.253	0.205	0.044	-0.005	0.408	0.477	0.234	0.596	-0.046	-0.155	-0.282	0.408	0.333	-0.028	0.397	-0.173	-0.231	0.21	0.018	-0.228	-0.01	-0.05	-0.323	-0.036	0.067	-0.546	-0.083	0.021	0.199	-0.007	0.069	0.113	-0.363	0.409	-0.008	-0.307	-0.457	0.081	-0.308	0.254	-0.169	-0.236	-0.1	0.101	0.134	-0.111	-0.044	0.349	-0.428	-0.143	-0.014	0.189	-0.197	-0.576	0.114	-0.428	0.345	-0.035	-0.422	0.005	-0.21	-0.244	0.159	-0.158	-0.374	-0.028	0.043	0.065	0.021	-0.042	-0.296	0.094	0.001	-0.056	0.281	-0.398	0.063	0.296	0.037	-0.364	-0.347	0.198	0.13	0.347	-0.135	0.386	0.149	0.177	-0.295	-0.145	-0.031	0.079	-0.324	0.304	-0.019	0.094	-0.037	-0.469	-0.212	-0.026	0.144	0.016	-0.039	-0.463	-0.141	-0.21	-0.21	-0.183	-0.102	0.106	-0.054	0.034	0.089	0.183	0.294	-0.424	0.261	-0.269	-0.187	-0.056	-0.013	-0.403	-0.218	0.234	-0.066	-0.024	-0.493	0.046	-0.456	-0.372	0.229	0.048	-0.171	0.211	0.184	0.362	-0.076	0.062	-0.242	-0.602	-0.045	-0.223	-0.038	-0.329	-0.49	-0.337	0.156	0.297	-0.096	-0.117	-0.457	-0.154	-0.323	0.031	-0.082	-0.367	0.418	-0.119	-0.199	-0.021	-0.601	0.401	0.118	-0.101	0.283	0.616	-0.246	-0.072	0.392	0.167
COPZ2	PPI	1	3.054	-1.022	-0.213	-0.092	-0.096	-0.05	-0.467	0.378	-0.37	-0.675	0.092	-0.069	-0.015	0.258	-0.179	-0.465	0.271	-0.298	0.621	-0.118	-0.134	-1.139	-0.393	0.546	-0.223	0.072	0.142	0.66	0.191	0.748	-0.448	0.439	-0.287	-0.049	0.364	-0.345	-0.443	0.18	-0.065	0.287	0.42	0.015	0.533	0.6	0.098	0.318	-0.257	-0.045	0.008	0.144	0.03	-0.179	0.28	-0.189	0.294	0.264	0.081	-0.363	-0.19	0.078	0.64	0.261	0.345	-0.033	-0.026	-0.201	-0.595	-0.42	-0.46	0.469	0.254	-0.191	0.013	-0.024	-0.515	0.16	-0.423	-0.382	-0.182	-0.325	-0.023	0.065	-0.063	-0.21	0.649	0.329	0.289	0.429	0.081	0.147	-0.075	0.266	0.271	-0.259	-0.369	0.027	0.024	-0.087	-0.326	-0.232	-0.45	0.015	-0.042	-0.347	0.251	-0.074	-0.072	-0.034	0.27	-0.198	0.217	0.361	0.482	-0.672	0.035	0.013	0.285	0.228	-0.178	0.037	-0.13	-0.12	0.034	0.205	-0.31	-0.705	0.172	-0.533	-0.196	-0.381	0.255	0.236	-0.21	-0.052	-0.355	-0.173	0.258	0.48	0.317	-0.193	-0.395	0.147	-0.198	0.368	-0.211	-0.337	-0.051	-0.169	-0.211	0.039	0.027	-0.077	-0.63	0.365	-0.484	-0.059	-0.261	0.273	-0.072	-0.267	-0.18	0.045	0.235	-0.214	-0.504	0.23	0.173	0.023	0.008	0.037	0.438	0.041	-0.351	-0.509	-0.006	-0.222	-0.338	-0.084	0.092	0.016	-0.206	-0.339	0.147	0.11	0.197	0.282	-0.187	0.584	-0.362	-0.395	0.226	-0.741	-0.145	0.055	0.232	-0.277	0.061	0.254	-0.776	-0.273	1.088	0.082	-0.394	-0.202	-0.183	-0.116	0.09	0.263	-0.072	0.125	-0.102	0.237	-0.21	0.217	0.24	0.093	0.388	0.924	0.235	-0.129	-0.155	-0.147	-0.248	-0.349	-0.104	-0.126	0.046	0.076	0.2	-0.199	0.087	-0.002	0.169	-0.355	0.413	0.031	0.277	-0.425	0.156	0.665	0.179	0.122	-0.184	-0.082	-0.152	0.029	-0.414	-0.011	-0.358	-0.008	-0.35	0.353	-0.04	0.303	0.33	-0.118
ARAP3	PPI	1	26.044	-0.429	-1.187	-7.597	0.056	-1.276	-2.687	2.729	-4.242	-1.115	-0.155	-0.805	-0.029	2.635	-1.034	-3.213	-0.068	-2.563	-2.637	-1.526	-2.034	3.197	-2.119	-3.438	-0.582	0.986	-1.268	-1.816	-0.478	1.656	-1.407	1.108	-2.655	0.398	1.488	0.269	-0.022	0.413	1.693	0.102	-0.175	1.591	0.53	0.553	-1.308	-1.772	1.021	-0.08	0.051	-0.078	2.043	1.395	-0.752	-2.019	0.715	1.132	-0.707	0.133	0.103	-1.52	1.521	1.686	0.351	-1.003	-1.706	1.771	-1.945	-2.174	2.349	1.02	-0.002	-0.299	-1.267	-1.484	-0.152	0.465	1.351	0.615	0.238	-0.778	-0.136	-0.472	-1.922	2.293	-0.738	0.793	-2.273	-2.299	-0.321	-0.337	-1.053	1.065	-0.511	-0.916	-1.094	0.595	-0.818	-1.02	0.347	0.718	-2.57	-0.814	-0.525	0.046	-1.521	1.066	-1.008	0.683	2.031	-1.812	1.455	1.28	-0.735	-0.701	-1.133	-0.706	0.443	2.3	-1.07	-3.128	-0.192	1.07	1.208	-0.933	-2.572	0.069	-0.034	-1.248	-1.859	0.021	1.442	1.01	0.081	-0.853	-2.434	0.989	0.436	-1.907	1.561	-1.936	0.643	-1.747	-0.044	-1.276	-1.748	-0.03	-0.665	-0.359	-0.921	0.542	-2.113	-1.7	-0.747	-0.095	1.063	0.4	0.232	-0.588	-1.055	1.065	2.199	-0.926	0.432	-2.271	-2.323	-0.095	1.439	-0.854	-0.78	-2.282	0.299	0.675	-0.6	-1.549	-1.081	0.47	0.974	2.556	-1.066	-0.073	1.352	-1.009	0.089	-0.834	-0.04	0.337	0.009	-0.722	-0.209	0.85	0.118	-0.742	0.142	-1.83	-0.513	-1.389	-1.571	2.208	1.941	-1.125	-1.122	0.915	0.637	-0.67	0.234	1.356	-0.115	-2.148	-0.13	-0.116	1.595	1.571	1.699	-1.269	0.975	0.213	1.52	-1.685	-2.169	1.711	-1.125	-0.2	1.11	2.35	-1.005	0.317	2.725	-0.716	0.776	0.414	1.695	0.699	1.019	-1.708	1.67	-0.238	0.949	-0.529	1.334	-0.029	-2.279	0.26	0.472	-0.342	-0.611	-0.402	-0.794	-1.327	-0.05	1.023	1.091	0.546	1.666	-1.683	1.031	0.422
RPL37	PPI	1	1.319	0.58	-0.324	-0.105	-0.029	0.64	0.158	0.281	0.099	0.351	-0.293	-0.242	0.349	-0.131	0.451	0.496	0.786	-0.236	-0.046	0.373	0.432	-0.372	0.331	0.423	-0.528	0.037	-0.331	-0.496	-0.986	-0.174	0.507	-0.15	0.129	-0.627	-0.546	-0.478	-0.486	-0.169	0.137	0.319	-0.063	0.342	0.032	0.36	0.204	0.126	0.123	-0.033	0.088	0.441	0.039	0.267	0.172	-0.077	-0.012	0.202	-0.261	-0.005	0.346	-0.41	-0.426	-0.241	0.352	0.043	0.033	-0.089	-0.086	0.199	-0.129	0.013	0.045	0.302	-0.214	0.057	-0.028	0.116	0.437	0.097	-0.246	0.163	-0.496	0.147	-0.396	0.273	0.035	-0.124	-0.152	0.055	0.122	-0.226	0.257	0.001	0.012	0.115	-0.079	0.008	0.289	-0.391	-0.034	0.089	-0.182	-0.073	-0.284	-0.209	-0.502	0.077	-0.079	-0.179	-0.009	-0.1	0.088	-0.219	0.138	-0.407	0.019	-0.112	0.053	-0.045	-0.011	-0.033	-0.196	-0.009	0.05	0.172	0.473	-0.322	-0.022	-0.165	0.074	0.179	-0.159	-0.379	0.087	0.079	-0.008	0.134	-0.38	0.024	-0.016	0.081	-0.226	0.327	0.104	0.055	0.181	0.024	0.294	0.352	-0.34	-0.265	0.253	-0.485	0.252	0.218	0.05	-0.277	0.07	0.016	0.395	0.371	-0.199	0.131	-0.018	0.02	0.267	0.059	0.018	-0.002	-0.011	-0.089	-0.063	-0.064	-0.263	0.061	0.069	0.01	-0.178	-0.089	-0.054	-0.217	0.213	0.192	0.128	0.245	0.138	0.263	-0.214	0.133	0.14	-0.182	-0.223	0.042	0.04	-0.011	0.128	0.089	0.366	-0.149	0.068	-0.174	0.002	0.249	0.103	-0.121	-0.314	0.165	0.111	-0.231	-0.115	0.085	-0.131	0.225	-0.242	-0.059	-0.002	-0.061	-0.51	0.297	-0.12	-0.052	0.114	0.207	0.01	-0.107	0.011	-0.127	0.205	0.075	-0.378	0.013	0.113	-0.06	-0.419	-0.021	0.023	-0.038	-0.099	-0.245	0.119	-0.336	0.184	-0.078	-0.055	-0.176	-0.268	-0.055	-0.008	-0.3	0.108	-0.197	0.053	0.008	-0.102	-0.202	-0.114	0.15
CALCB	PPI	1	2.308	-0.039	-1.135	-0.78	-0.002	0.19	-0.102	0.279	-0.188	-0.231	-0.151	-0.006	0.31	0.723	0.377	-0.539	0.877	-0.378	-0.249	0.245	-0.704	-0.206	0.203	0.004	-0.604	-0.133	0.178	-0.164	-0.073	0.091	0.228	-0.484	-0.09	0.155	-0.697	-0.031	0.178	-0.454	0.308	-0.227	0.195	0.087	0.096	-0.074	0.224	-0.319	-0.132	0.48	-0.163	0.319	-0.093	0.019	0.314	0.048	-0.333	0.105	-0.227	0.115	-0.126	0.165	-0.069	-0.374	0.436	-0.124	0.592	-0.007	0.524	0.119	0.527	-0.062	-0.286	-0.386	-0.129	0.089	-0.207	-0.023	-0.055	-0.287	0.114	-0.01	0.317	0.352	0.075	0.331	0.687	0.335	-0.108	0.483	0.053	-0.246	0.131	-0.041	0.181	-0.234	0.346	-0.144	-0.131	0.451	0.168	-0.453	-0.28	0.152	0.065	-0.236	-0.332	0.396	-0.008	-0.317	-0.303	0.168	0.203	-0.249	-0.286	-0.498	-0.122	0.107	-0.143	0.051	0.064	0.203	0.292	0.075	-0.076	0.196	0.213	0.312	-0.065	-0.336	-0.225	0.229	0.199	0.285	0.447	0.264	-0.014	0.038	-0.302	0.186	-0.027	0.409	-0.352	-0.011	0.064	-0.205	-0.221	-0.527	-0.397	-0.182	-0.325	0.139	-0.046	-0.187	0.099	-0.388	-0.242	0.115	-0.407	-0.131	-0.305	-0.698	0.408	-0.326	0.107	-0.003	-0.005	0.381	0.191	-0.023	0.017	-0.8	-0.053	-0.083	0.144	0.332	0.216	0.025	-0.31	-0.055	0.116	-0.3	0.376	0.025	-0.29	-0.249	-0.295	-0.252	0.218	0.113	-0.066	-0.219	-0.239	0.203	-0.185	-0.072	-0.263	0.063	0.109	0.103	0.881	-0.138	0.266	0.133	-0.334	-0.317	0.228	0.12	0.084	0.046	0.094	-0.125	-0.302	-0.124	-0.213	-0.093	0.042	0.383	-0.001	0.069	0.121	0.345	0.005	-0.595	-0.171	-0.129	0.019	-0.086	0.111	0.362	0.425	-0.218	0.296	0.005	0.066	-0.215	-0.309	-0.05	0.092	-0.493	-0.16	-0.119	-0.283	0.284	0.417	-0.213	-0.219	-0.054	-0.183	0.212	-0.016	0.087	-0.235	-0.067	-0.27	-0.201	-0.33	0.263
TALDO1	PPI	1	4.814	-1.168	-1.359	0.026	-0.296	-0.479	-0.108	-0.468	0.773	-0.464	-0.277	0.073	0.271	-0.068	-0.311	0.054	0.825	-0.774	0.382	0.127	0.688	-0.869	0.309	1.334	0.326	-0.387	-0.363	-0.319	-0.452	-0.383	-0.203	-0.171	0.03	-0.119	-0.161	-0.26	-0.379	0.037	0.035	0.145	-0.172	0.6	0.008	-0.535	-0.428	-0.642	0.016	0.324	0.217	-0.141	-0.352	0.465	-0.206	0.1	-0.371	-0.309	-0.535	0.164	0.532	0.225	0.266	-0.073	-0.167	-0.16	-0.295	0.121	-0.586	0.064	-0.269	-0.039	0.334	0.086	-0.061	-0.621	0.591	0.229	-0.186	-0.121	0.245	0.11	-0.538	0.014	0.477	0.187	0.102	0.193	0.122	0.266	0.388	-0.19	0.329	-0.156	0.106	0.092	0.36	-0.465	-0.509	0.374	-0.437	-0.215	0.058	0.189	-0.466	0.698	-0.379	-0.275	-0.472	0.369	-0.033	-0.075	0.266	0.437	0.196	-0.259	-0.062	-0.23	0.194	-0.005	0.664	0.174	0.896	-0.397	-0.611	0.092	-0.36	0.087	-0.437	-0.431	-0.501	0.564	-0.493	0.366	0.258	0.034	0.064	0.333	-0.236	-0.188	0.644	-0.06	0.192	0.485	-0.192	-0.796	0.265	0.189	-0.241	-0.105	0.216	-0.611	0.163	-1.041	-0.815	-0.081	-0.537	-0.708	-0.063	-0.055	-0.336	0.251	-0.146	-0.312	-0.103	-0.625	-0.319	0.21	-0.265	-1.072	-0.184	-0.219	-0.382	-0.42	-0.225	-0.296	0.113	0.135	0.243	-0.473	-0.004	0.279	-0.563	-0.177	0.368	0.126	0.756	-0.143	0.022	0.069	-0.286	0.586	-0.189	0.097	0.649	-0.493	-0.36	-0.746	-0.217	-0.316	-0.448	0.097	0.588	-0.437	-0.148	0.069	0.53	-0.001	-0.081	-0.603	0.068	0.237	0.127	-0.128	0.564	0.264	-0.184	-0.08	0.104	-0.232	0.25	-0.046	-0.043	-0.573	0.022	0.323	0.123	-0.153	0.155	0.562	-0.245	0.144	0.916	-0.323	-0.589	-0.038	-0.247	0.365	-0.034	0.062	-0.03	-0.395	-0.282	0.613	0.037	-0.322	0.41	-0.005	0.458	0.499	-0.068	0.04	0.405	0.169	0.548	0.389	0.073	0.265
ATP6V0D1	PPI	1	4.178	-1.245	-1.252	0.088	-0.129	-1.155	0.194	-0.223	0.633	-1.259	0.338	-0.167	0.787	-0.63	-0.255	0.343	0.669	0.116	-0.081	-0.037	0.045	0.026	0.243	0.258	0.553	-0.394	-0.154	-0.082	-0.129	-0.138	-0.5	0.498	-0.441	-0.37	0.371	-0.103	0.128	0.017	0.061	0.21	0.031	0.397	0.242	-0.407	0.038	-0.177	-0.034	0.027	0.833	-0.486	-0.284	0.437	-0.64	0.138	0.029	-0.771	0.021	-0.108	0.339	0.307	-0.234	-0.156	-0.256	-0.47	-0.07	0.14	-0.022	0.181	-0.036	-0.047	-0.192	0.141	-0.026	-0.262	-0.239	-0.392	-0.134	0.562	-0.194	-0.653	0.06	-0.199	-0.611	0.064	-0.303	-0.419	-0.123	0.278	-0.123	0.083	0.612	-0.435	-0.331	-0.457	0.117	0.451	0.35	0.392	0.045	-0.325	0.094	0.472	0.293	-0.049	-0.192	0.31	-0.371	-0.161	-0.402	0.734	0.128	-0.354	-0.364	-0.218	0.057	0.914	-0.202	-0.345	0.318	-0.193	0.329	0.45	-0.172	-0.252	-0.177	-0.35	-0.191	0.367	-0.493	0.067	0.72	0.19	0.084	0.036	0.024	-0.133	-0.394	0.47	0.125	-0.134	0.102	0.06	0.648	0.068	0.171	-0.197	0.413	0.008	-0.403	-0.368	0.038	0.059	-0.268	0.512	0.746	0.405	-0.353	0.491	-0.084	-0.637	0.074	-0.523	-0.766	-0.284	0.101	0.243	-0.478	0.106	-0.454	-0.386	-0.198	-0.398	-0.401	-0.185	0.031	-0.251	0.008	0.046	-0.378	-1.051	0.123	0.49	-0.301	0.25	0.841	-0.305	-0.329	-0.352	-0.419	0.149	-0.041	0.138	-0.463	0.208	0.553	-0.137	-0.319	-0.028	-0.015	-0.236	0.011	-0.406	0.313	0.023	0.233	0.2	0.826	-0.026	-0.249	0.328	0.284	-0.137	-0.647	-0.124	0.144	0.482	0.745	0.264	0.129	-0.322	0.887	-0.162	0.089	-0.303	-0.124	-0.233	0.147	-0.474	0.132	-0.02	0.627	0.399	-0.459	-0.39	-0.157	-0.357	0.935	0.165	0.445	0.25	0.15	-0.005	0.201	-0.058	-0.3	0.672	0.342	-0.231	0.797	0.426	0.286	-0.42	-0.194	0.105	0.08	-0.239
LHX6	PPI	1	5.312	-0.065	-0.412	-0.499	0.025	-0.056	-0.313	1.207	-1.126	-0.408	-0.241	0.243	0.358	0.576	-0.572	-0.141	0.605	0.433	-0.214	-0.037	1.301	0.141	-0.983	-1.021	-0.1	0.25	-0.273	0.263	-0.175	-0.284	0.124	1.114	0.145	-0.379	-0.613	-0.674	0.289	0.482	0.681	0.011	-0.324	-0.268	0.285	-0.431	-0.035	-1.023	-0.764	-0.09	1.075	0.258	-0.313	0.264	0.525	-0.228	0.71	-0.46	0.483	0.16	-0.266	-0.31	-0.628	-0.755	-0.458	-0.45	0.223	0.412	0.225	-0.397	-0.1	-0.125	0.252	0.209	-0.194	0.32	-0.248	0.115	-0.329	-0.142	0.088	0.806	-0.309	-0.45	-0.196	0.226	-0.248	0.008	-0.209	0.724	0.064	-0.001	0.009	0.579	0	0.244	-0.089	0.44	-0.694	0.327	0.274	-0.057	-0.023	-1.155	-0.034	-0.568	-0.076	-0.556	0.021	-0.075	0.227	-0.456	0.355	0.837	0.032	0.359	0.641	0.449	0.184	0.28	0.474	0.254	-0.205	-0.064	0.013	0.25	0.318	-0.062	-0.83	-0.016	0.149	-0.01	0.29	0.29	-0.28	0.459	0.28	-1.163	0.399	0.203	-0.736	0.113	0.107	0.169	0.439	-0.054	-0.663	0.118	0.425	-0.116	0.136	0.089	-0.026	0.001	-0.397	-0.109	-0.325	-0.51	-0.673	0.168	0.002	0.855	-0.477	-0.601	0.596	0.632	0.404	0.244	-0.333	-0.786	-0.368	-0.126	0.477	0.224	-0.216	0.21	0.623	0.153	-0.503	-0.453	0.654	0.086	0.025	-0.266	-0.809	-0.012	0.062	-0.351	-0.462	-0.695	0.509	-0.355	-0.249	0.244	0.386	0.317	-0.481	0.776	0.585	-0.692	0.132	-0.499	0.268	-0.49	1.089	-0.277	0.01	0.005	0.227	-0.472	-0.234	-0.483	-0.381	-0.128	0.32	1.017	-0.511	-0.019	0.528	0.142	0.352	-0.063	-0.265	0.381	-0.604	0.236	-0.046	0.629	-0.22	0.35	-0.073	0.318	0.044	-0.481	-1	0.335	0.232	0.505	-0.433	-0.255	0.034	-0.888	0.647	-0.939	0.313	0.403	-0.147	-0.175	0.105	-0.099	0.122	0.085	0.152	0.045	-0.01	-0.408	-0.371	0.182
COMMD6	PPI	1	1.477	0.246	-0.408	0.192	0.289	0.067	-0.02	0.34	0.441	0.094	0.378	-0.294	0.024	-0.17	-0.121	-0.274	-0.277	-0.091	-0.058	-0.139	-0.222	-0.333	-0.028	-0.124	-0.345	0.028	-0.05	-0.18	0.147	0.022	-0.215	-0.102	0.31	0.133	-0.341	-0.341	0.123	-0.284	-0.031	0.009	0.184	-0.391	-0.159	-0.11	0.062	-0.155	-0.209	-0.126	-0.017	-0.053	-0.157	-0.224	0.29	0.1	0.07	-0.038	-0.276	-0.368	0.305	0.072	0.046	0.102	0.013	0.09	0.051	0.166	0.135	-0.093	-0.176	0.084	-0.219	-0.182	0.208	0.098	0.081	0.208	-0.306	0.286	-0.114	0.313	-0.283	0.048	0.171	0.151	-0.216	-0.061	-0.26	0.232	-0.11	0.069	-0.144	-0.022	0.207	0.061	-0.25	-0.389	0.632	-0.003	0.116	-0.024	0.189	0.039	-0.079	-0.067	0.018	0.108	0.036	-0.344	-0.145	-0.485	-0.188	0.068	0.336	-0.112	-0.147	-0.034	-0.245	-0.398	0.018	-0.137	0.186	-0.121	0.272	-0.079	0.351	0.092	0.206	-0.126	0.03	-0.114	0.16	-0.126	-0.21	0.064	0.217	0.038	0.134	-0.013	0.03	0.13	0.152	0.044	-0.163	0.148	0.141	0.228	0.018	0.068	-0.193	0.131	-0.379	-0.202	0.307	0.033	-0.081	0.182	0.04	0.589	0.199	0.007	0.171	0.005	0.016	0.132	-0.119	-0.046	0.058	0.049	0.303	0.063	0.206	-0.219	0.176	0.308	-0.29	0.223	-0.325	0.194	0.089	0.136	-0.02	-0.056	-0.078	-0.053	0.245	0.162	0.098	-0.266	0.001	-0.203	0.248	0.015	0.041	-0.072	0.132	0.122	0.05	0.032	-0.102	0.215	-0.024	0.271	-0.024	-0.054	-0.173	0.097	-0.099	-0.007	0.02	-0.211	0.092	0.102	0.03	-0.109	0.067	-0.1	0.169	-0.19	-0.007	0.157	-0.102	-0.213	0.333	0.322	0.187	-0.132	-0.269	-0.043	0.232	-0.052	0.064	0.307	-0.292	0.057	0.096	0.336	-0.065	0.024	0.228	0.013	-0.047	0.042	-0.212	-0.02	0.15	-0.347	-0.146	0.016	-0.121	0	0.029	0.189	0.014	0.213	0.039	0.126
GLRX5	PPI	1	2.537	-0.822	-0.766	-1.098	0.02	0.424	0.094	0.431	-1.185	-1.121	0.162	-0.226	0.35	0.184	-0.215	0.389	0.396	-1.348	3.99	-0.393	-0.871	-0.268	-0.196	0.217	0.232	-0.066	0.219	-0.369	0.288	0.164	-0.206	-0.283	-0.152	-0.17	0.415	-0.023	-0.324	0.041	0.167	0.639	-0.41	0.074	0	-0.212	0.291	-0.272	-0.171	-0.081	-0.431	-0.085	0.228	-0.31	-0.287	0.372	-0.294	0.233	0.2	0.208	-0.209	-0.481	-0.126	0.005	0.398	0.052	0.182	-0.229	-0.29	-0.663	-0.293	0.092	0.407	-0.269	0.004	-0.43	0.182	-0.447	0.096	0.088	0.252	0.151	0.256	-0.046	-0.157	0.205	-0.008	-0.454	-0.042	-0.46	0.274	0.081	-0.196	0.375	0.205	1.022	0.459	0.608	-0.293	-0.115	-0.108	0.845	-0.474	-0.248	0.422	-0.547	-0.043	0.118	0.848	-0.277	-0.216	-0.865	-0.316	-0.059	0.06	0.052	0.237	0.101	0.23	0.238	0.096	-0.226	0.499	-0.6	0.232	-0.451	0.18	0.279	0.148	-0.313	-0.212	-0.289	-0.031	0.378	0.228	0.101	0.166	0.428	-0.371	-0.18	0.365	-0.574	0.516	0.011	-0.479	0.495	-0.138	0.192	-0.377	-0.31	-0.281	0.068	0.35	0.412	0.086	-0.683	0.222	0.151	-0.308	-0.151	-0.042	0.043	0.015	-0.129	-0.617	-0.531	-0.101	-0.368	-0.4	0.073	-0.013	-0.262	0.115	0.38	-0.35	-0.155	-0.018	0.024	0.167	0.16	0.024	0.223	0.246	0.127	-0.192	0.043	-0.479	-0.358	-0.291	-0.213	0.136	0.358	0.311	0.215	-0.193	-0.034	-0.161	0.339	-0.235	0.025	-0.212	0.51	-0.482	0.015	0.351	0.255	0.057	0.047	0.225	0.02	-0.375	-0.117	0.227	0.206	-0.141	-0.322	0.122	0.131	0.221	-0.012	0.166	-0.132	-0.196	0.119	0.539	-0.452	-0.228	-0.256	0.109	0.102	-0.15	0.205	-0.555	-0.29	0.002	-0.4	0.127	0.192	-0.337	-0.045	-0.121	0.059	0.045	-0.03	0.017	-0.077	0.1	0.338	0	0.158	-0.471	0.133	0.128	0.33	-0.265	-0.081	-0.094	-0.336
ABL2	target	1	19.27	0.292	-1.431	-1.559	1.139	1.759	-0.759	3.51	-1.64	-0.474	-0.51	-0.098	-0.689	-1.35	0.21	-0.407	1.84	-2.807	4.273	-2.015	0.302	-0.29	0.463	-0.587	-0.813	1.068	1.362	-1.207	-0.707	0.532	1.398	-0.036	1.573	-0.135	-0.902	-0.74	1.334	-0.646	0.395	1.06	0.723	-1.013	-0.401	-0.063	-1.142	-0.658	-0.181	0.324	0.264	-0.308	-1.925	-1.942	0.074	-1.545	-0.66	-0.295	0.29	0.378	0.321	1.021	2.43	0.034	-1.318	-0.136	-0.853	0.285	0.839	-0.249	-1.186	-0.222	0.638	-1.147	-0.713	-0.72	2.154	-1.35	0.018	1.085	-0.658	1.271	-0.806	1.534	-0.366	0.074	0.067	-1.138	-0.602	-1.3	-0.433	-1.289	-0.307	-2.185	-0.65	-0.563	0.24	-1.183	1.266	-1.354	-0.995	1.975	0.263	0.091	-0.809	-0.105	-0.737	-0.456	-0.215	-0.262	-1.596	-0.7	0.705	-1.263	-0.791	-0.291	-1.262	-1.026	0.814	-1.942	-0.053	0.551	0.885	1.494	0.379	0.311	0.841	2.22	0.186	1.572	-0.147	-1.176	1.426	-0.863	0.554	0.468	1.339	1.963	0.768	-0.171	-1.015	0.255	1.203	-0.729	-0.452	-0.958	-2.443	-0.93	-0.039	-1.645	0.897	-1.344	-1.763	0.707	1.738	-1.524	0.634	-1.113	0.518	-0.049	-0.667	-0.905	-1.61	-1.118	0.428	0.318	-1.139	-0.429	-0.143	-1.773	-0.467	-1.086	0.749	-1.164	-0.258	0.676	0.302	1.373	-0.95	0.246	-0.281	0.156	-0.398	-0.028	0.751	-0.734	-0.026	1.897	0.524	-0.098	1.402	-1.298	0.58	1.941	-0.789	-0.898	0.721	0.969	-0.318	1.408	-1.331	-1.499	0.214	1.312	-1.751	0.133	0.841	1.537	-1.282	-1.614	0.678	0.602	0.477	-0.076	0.274	-1.545	-1.349	-1.401	2.178	0.39	1.521	0.073	-0.991	0.805	-0.011	1.309	-0.44	-0.017	-1.519	-1.138	-0.312	0.516	2.017	1.62	-0.611	-0.186	-0.756	0.01	-0.094	0.25	-1.212	-0.017	0.325	0.674	-0.62	0.775	-0.807	-0.532	0.877	0.155	0.738	-0.673	0.284	-0.705	0.639	1.265	1.155	0.107
CBLB	PPI	1	14.571	-0.861	0.222	-2.104	0.939	1.935	-0.905	4.704	-7.246	0.574	0.259	2.073	-0.809	-7.073	-0.277	0.64	0.006	2.048	-4.752	-8.31	0.512	2.353	1.439	1.507	0.142	0.07	0.823	-1.14	-0.713	-1.353	-2.104	0.635	1.593	0.433	1.29	-0.437	-0.197	0.737	-0.335	0.552	-0.169	1.199	0.408	0.233	-1.037	0.475	1.754	-0.202	0.252	0.6	-0.907	0.001	0.883	-0.033	0.227	1.127	-1.401	0.446	-0.777	1.993	-0.475	0.697	-1.734	-0.651	1.464	0.223	0.631	0.93	0.337	-0.616	-0.125	0.222	-0.676	0.236	0.706	0.328	0.92	1.127	1.16	-0.673	0.022	-0.23	0.399	-0.076	0.901	1.775	1.892	0.884	0.517	-0.922	0.341	0.124	0.195	-0.656	-2.123	1.077	0.76	1.566	-0.336	0.529	-0.141	-1.337	-1.231	1.071	-0.743	-2.133	-0.117	0.418	0.582	0.474	-0.645	0.371	0.706	-0.581	-0.585	-1.334	0.265	1.547	-1.152	0.279	-1.771	0.393	-1.341	-0.414	-1.463	2.454	0.386	-1.609	2.069	-0.323	2.433	0.91	-0.832	0.023	-0.217	0.367	0.004	0.78	-0.019	0.513	0.283	0.52	1.039	0.614	0.077	-0.842	0.938	0.365	-0.113	-0.01	1.278	0.142	-0.768	-0.682	-1.071	-0.616	-0.233	-0.378	-0.429	-0.424	-0.125	-1.188	1.607	-1.162	-1.226	-0.677	-0.403	0.077	1.044	0.684	0.159	0.715	0.576	0.407	0.091	-0.079	0.201	1.157	-0.336	0.989	0.784	0.953	0.374	-0.741	0.139	0.719	0.379	-0.661	-0.523	-0.606	-0.584	1.275	0.793	-0.702	-0.63	-1.15	0.459	1.321	-0.251	0.681	0.209	-1.337	0.241	-0.548	-0.333	0.612	0.579	1.134	-0.291	-0.887	-0.952	-0.281	0.536	0.447	-0.401	0.304	-0.401	0.02	0.751	-0.343	-1.466	-0.155	-0.172	0.791	0.993	0.065	0.841	0.09	-1.804	-1.027	0.153	0.892	-0.494	-0.548	-0.559	1.052	0.658	-0.814	0.503	0.455	-0.271	1.879	1.042	-1.796	0.379	0.108	0.015	1.161	0.102	-0.721	-0.038	0.221	0.758	-0.541	0.847	-0.269
HOOK1	PPI	1	11.695	-3.832	-5.939	0.351	-1.33	-3.064	-0.628	-6.065	0.46	3.809	-3.431	-0.232	-0.804	-0.489	-4.043	-2.192	2.346	-0.62	1.568	-1.154	0.498	2.489	-0.351	0.371	-0.711	-1.236	0.798	1.459	0.033	-1.189	-0.022	0.39	-1.811	0.084	0.4	0.083	-0.039	-0.315	0.907	-0.479	1.526	-0.646	-0.577	1.556	0.532	-1.345	-0.715	-1.412	-0.843	1.275	0.372	0.23	-0.832	-1.11	0.063	0.03	-0.132	1.856	0.119	0.243	-0.739	-0.869	0.194	-0.969	-0.217	-0.361	-0.458	0.216	0.847	-0.949	-0.554	0.712	-0.385	1.029	0.563	-0.299	0.589	0.558	0.304	0.885	-0.473	-0.282	0.418	0.14	0.046	0.475	0.504	0.702	-0.25	-0.463	-1.315	-0.739	-1.137	1.121	-0.098	-1.052	-0.575	1.353	-0.007	0.901	-0.073	-1.179	-1.696	-0.95	-0.248	-0.85	-1.15	0.31	-1.543	-0.317	0.27	0.515	0.549	0.281	-0.316	0.11	-0.678	0.955	-1.2	0.899	0.584	0.144	0.343	-0.353	-0.294	1.283	-0.612	-0.698	1.532	-0.465	-1.096	0.7	-0.231	-1.678	0.374	0.331	-0.844	1.065	-1.101	-1.948	0.331	0.016	1.36	-1.189	-0.25	0.236	0.081	0.593	1.161	-1.353	0.232	0.212	-0.075	0.322	1.916	0.414	-0.545	-0.029	0.037	0.212	-1.308	0.375	0.045	0.317	-0.412	-1.481	1.028	0.47	1.014	1.264	0.395	0.421	0.525	0.813	-0.728	-0.026	0.409	0.469	-0.061	-1.008	0.747	-0.074	-1.966	-0.025	-0.04	0.492	0.129	0.94	-0.065	0.384	-0.656	0.213	-0.87	-0.248	0.273	-0.334	-0.245	0.802	0.443	-0.559	-0.492	0.255	-1.127	-0.826	-0.716	0.321	1.195	-0.466	-0.565	0.191	-0.785	-0.117	0.102	0.356	0.443	-1.104	0.892	-0.603	-0.538	-0.044	0.314	0.481	0.22	0.202	-0.316	-0.927	0.213	0.062	-0.293	0.292	-0.587	0.047	-0.985	0.375	0.201	-0.578	-0.921	0.407	-0.624	0.816	0.364	0.816	1.301	-1.215	0.595	0.678	-0.846	-1.497	0.644	1.366	0.24	0.302	-0.048	0.348	0.095	1.018
PLAA	PPI	1	10.659	-0.961	-1.66	-1.423	0.619	0.716	0.831	-0.417	2.213	-2.355	1.586	0.383	-0.408	-1.049	0.091	0.893	0.743	1.264	1.182	0.094	0.652	-0.275	0.946	0.104	-0.153	0.4	-0.144	-0.083	0.391	-0.843	-0.362	-0.318	-0.416	-0.985	-0.376	0.298	-0.075	-1.551	0.379	-0.201	1.471	-0.432	-0.125	0.146	0.206	-0.222	0.578	0.466	1.031	0.07	-0.944	-0.582	-0.12	0.107	0.114	-0.015	0.106	0.314	-0.312	1.069	-0.247	0.128	-0.048	0.256	0.13	1.545	0.788	-0.012	0.134	-0.415	-0.457	-0.542	-0.593	-0.417	0.389	0.223	0.471	0.221	-0.406	0.271	1.385	0.722	-0.076	-0.338	-0.625	-1.078	0.863	1.545	0.446	0.265	0.979	0.322	0.731	0.971	-1.277	-0.164	-0.043	-1.032	-0.779	-0.84	0.526	-0.083	0.326	0.529	-0.913	0.926	0.486	0.332	0.688	-0.143	-0.221	-0.25	0.713	-0.045	0.23	1.324	0.096	1.363	-0.918	0.813	-0.326	0.976	-0.118	0.278	0.302	0.3	0.134	0.396	0.671	0.314	-0.171	0.607	0.798	0.121	-0.842	-0.08	0.923	0.093	-1.006	-0.003	0.132	-0.786	0.539	-0.59	-0.29	-0.481	0.258	-0.073	0.152	-0.533	-0.097	-0.185	0.008	-1.177	-0.351	-0.498	1.124	0.193	-0.068	-0.079	1.435	0.817	-0.183	-1.378	-0.517	-0.492	-0.699	0.721	-0.055	0.371	1.022	-0.249	0.557	0.621	0.029	-0.665	-0.074	0.265	-0.335	-0.048	0.425	0.58	-0.852	-0.918	-0.714	-0.174	-0.029	0.121	0.285	-0.235	-0.635	0.644	0.818	-0.486	0.386	0.686	-0.168	-0.142	-0.312	-0.567	-0.387	0.712	0.198	0.048	0.588	-0.76	0.232	0.73	0.058	-0.13	1.327	0.697	0.795	0.415	0.75	0.352	-0.275	-0.462	-0.128	-1.155	-0.253	-0.225	-0.183	-0.274	0.566	0.474	1.116	-0.51	1.206	0.026	-0.38	0.434	0.38	0.874	-0.968	-0.154	-0.901	1.051	0.459	-0.465	-0.522	0.007	-0.297	0.146	-0.426	-0.358	-0.93	-0.407	-0.646	-0.716	0.027	0.297	0.082	-0.922	1.846	-1.659
ARMS2	PPI	1	1.877	0.169	0.015	-0.581	0.134	0.042	0.067	0.646	0.21	0.094	-0.291	-0.098	0.365	0.115	0.164	-0.297	-0.007	-0.534	-0.093	0.255	0.47	-0.054	0.317	-0.179	-0.365	0.337	-0.289	0.516	0.261	-0.4	0.11	0.178	0.188	-0.451	-0.048	0.092	-0.01	0.213	0.014	0.083	0.131	-0.017	0.158	0.164	-0.102	0.122	0.071	0.308	-0.083	0.1	-0.091	-0.015	0.245	0.405	0.12	0.141	0.032	-0.586	0.179	-0.068	-0.441	0.455	-0.467	0.711	-0.449	-0.297	-0.073	0.082	0.128	-0.172	0.54	-0.121	-0.109	0.018	0.235	0.45	0.184	0.004	-0.171	-0.557	-0.037	0.409	-0.035	0.158	-0.125	-0.165	0.104	-0.036	0.282	0.618	-0.168	-0.714	-0.055	0.134	0.431	-0.071	-0.304	-0.019	0.037	-0.051	0.23	0.502	0.214	0.213	-0.235	-0.207	-0.273	0.464	-0.526	-0.336	0.255	0.246	-0.041	-0.064	-0.364	-0.087	-0.137	0.303	0.338	0.04	0.378	-0.244	-0.126	-0.029	0.112	0.163	-0.245	-0.325	0.113	0.419	-0.088	0.065	-0.213	-0.153	0.348	0.07	0.12	-0.035	-0.216	-0.008	0.157	-0.149	-0.006	-0.204	0.231	0.472	-0.184	-0.018	0.07	-0.096	0.289	-0.076	0.3	0.317	0.229	-0.085	-0.145	-0.054	0.34	-0.738	0.085	0.112	0.407	0.087	0.241	0.04	0.006	-0.186	-0.353	0.001	-0.214	0.347	-0.161	0	-0.275	0.037	-0.022	-0.253	-0.005	-0.045	-0.083	-0.086	0.186	-0.201	-0.082	0.092	-0.305	-0.144	0.042	-0.043	-0.362	-0.148	-0.32	0.07	0.119	-0.122	-0.124	-0.321	0.118	-0.143	0.297	-0.092	0.122	0.373	-0.058	0.072	0.117	0.425	0.418	-0.329	0.308	0.03	0.054	0.007	-0.38	0.465	0.337	-0.057	0.098	-0.307	0.019	0.015	-0.135	-0.24	-0.213	-0.204	0.197	-0.256	-0.215	0.216	0.044	0.035	0.018	-0.185	-0.317	-0.048	0.067	0.013	-0.05	0.321	0.356	-0.109	-0.109	0.117	0.091	-0.222	0.155	-0.27	-0.001	0.113	-0.06	-0.186	0.272	0.072	0.149	-0.278
HPR	target	1	3.925	-0.731	-0.317	0.634	0.121	-0.462	0.339	0.281	0.863	-1.382	0.542	-0.039	0.057	-0.542	0.042	0.597	-0.027	0.401	0.061	0.163	0.406	-0.036	0.015	0.572	0.51	-0.363	-0.088	-0.009	-0.06	0.33	0.227	-0.187	-0.936	-0.325	-0.444	-0.305	-0.512	0.169	-0.328	0.014	-0.464	0.346	-0.043	0.061	0.147	0.143	0.261	-0.188	0.217	-0.286	-0.129	0.167	0.42	-0.329	-0.255	-0.312	-0.349	-0.082	-0.334	0.027	0.13	0.185	-0.158	0.195	0.38	-0.338	-0.67	0.324	0.528	-0.483	-0.43	-0.473	-0.068	0.324	0.263	-0.04	-0.068	-0.334	-0.272	0.265	-0.482	-0.313	0.292	0.027	-0.437	0.094	-0.357	-0.12	-0.184	0.207	0.166	-0.119	0.245	0.483	-0.432	-0.738	-0.422	-0.15	-0.022	0.205	-0.471	-0.12	-0.672	-0.078	0.217	0.198	0.31	0.039	0.114	0.233	0.107	0.398	0.453	-0.191	-0.053	-0.303	0.154	-0.129	-0.213	-0.387	-0.355	0.353	-0.427	0.11	0.646	-0.187	0.01	-0.087	0.046	0.269	0.392	0.469	-0.818	0.075	-0.397	0.374	0.532	0.043	-0.127	0.167	-0.335	-0.423	-0.567	-0.279	0.369	0.08	-0.596	-0.376	-0.116	0.06	0.432	-0.075	-0.355	0.093	0.224	0.003	-0.297	0.196	0.274	0.358	0.546	0.44	0.029	0.036	-0.308	0.075	-0.054	-0.243	0.354	0.403	0.144	-0.119	-0.388	0.052	0.312	-0.367	0.639	0.374	-0.948	0.505	0.23	0.143	-0.229	-0.339	-0.363	-0.129	0.638	-0.38	0.001	-0.29	-0.437	-0.016	0.127	0.184	0.359	0.159	-0.072	-0.018	0.37	-0.253	0.492	-0.539	0.601	-0.524	0.254	0.054	-0.257	0.188	0.206	0.286	0.132	0.025	-0.121	0.036	0.253	-0.379	-0.051	0.274	0.023	0.327	-0.137	-0.608	0.033	0.429	-0.822	0.18	-0.512	0.18	-0.357	0.066	0.271	0.106	-0.223	0.235	0.761	0.166	-0.246	0.076	-0.095	0.905	-0.009	0.013	-0.392	-0.353	-0.088	-0.417	-0.575	-0.084	0.328	-0.215	-0.534	-0.34	-0.021	-0.108	-0.013	-0.269
NKX6-2	PPI	1	4.468	-0.846	0.036	-2.02	0.737	-0.452	-0.347	1.219	-1.543	-1.001	0.369	-0.365	0.154	0.589	0.282	-0.02	0.25	-1.312	2.13	-0.149	0.507	-1.312	-0.901	-0.388	0.282	-0.444	-1.194	0.104	-0.656	-0.051	0.141	-0.724	-0.466	-0.629	-0.245	-0.902	0.456	0.131	0.815	1.021	-0.104	-0.667	-0.861	0.361	1.66	-0.159	0.091	-0.229	0.249	-0.518	-0.472	-0.264	0.767	-0.636	-0.649	-0.276	-0.237	1.452	-0.151	-1.254	-0.26	0.464	-0.322	0.217	0.332	0.27	-1.31	-0.918	0.39	-0.838	0.863	-0.237	0.719	0.619	-0.25	0.174	0.008	-0.147	0.449	0.138	-0.554	0.063	0.538	-0.176	0.515	-0.707	0.386	-0.366	0.096	0.254	-0.016	0.743	-0.655	-0.728	0.521	-0.047	0.257	0.176	-0.265	-0.078	-0.647	0.15	-0.194	0.559	-0.094	-0.011	-0.491	-0.632	-0.41	0.566	-0.306	0.213	0.142	0.18	-0.292	0.3	0.326	-0.261	0.706	-0.365	0.337	-0.158	0.801	0.114	-0.479	0.194	0.213	0.203	-0.104	0.338	0.304	0.644	0.665	-0.183	-0.048	-0.249	0.026	-0.368	0.623	-0.242	-0.116	-0.264	0.608	0.115	-1.202	0.279	0.105	0.025	-0.43	0.078	-0.223	-0.142	-0.168	-0.033	-0.06	0.12	0.36	0.378	0.039	-1.088	0.19	0.191	-0.022	-0.932	-0.102	0.236	0.63	-0.072	-0.232	0.446	0.081	0.164	-0.002	-0.302	0.034	-0.224	0.215	0.09	0.533	-0.261	0.406	-0.324	0.361	0.493	0.076	-0.233	-0.101	0.112	0.317	0.703	-0.807	-0.166	0.154	-0.554	-0.545	0.045	0.38	0.378	0.082	-0.132	0.63	-0.539	-0.311	-0.455	-0.461	-0.087	-0.233	0.716	0.044	-0.399	0.249	0.531	-0.918	0.296	0.578	-0.215	-0.044	0.323	-0.034	0.156	-0.395	-0.041	-0.16	0.027	-0.144	0.178	-0.245	0.505	-0.362	-0.107	-0.049	-0.481	0.27	0.237	0.082	0.581	-0.285	0.804	-0.098	-0.58	0.536	0.103	0.563	-0.507	0.157	-0.138	0.288	0.664	-0.263	0.219	0.414	0.138	0.822	0.217	-0.521	-0.37
MYH7	PPI	1	30.405	-12.869	-13.322	2.133	-1.53	-7.971	0.765	-16.685	1.934	8.727	-7.631	-1.205	-1.405	2.207	-4.765	-2.001	5.353	-1.89	5.11	-3.917	4.344	-1.254	-5.56	4.866	5.353	-6.359	0.695	2.661	-3.295	-9.966	2.462	-2.012	-7.708	-6.71	-1.947	2.763	5.461	6.918	5.079	-7.774	-3.62	9.481	-0.698	-3.3	2.502	-3.108	7.383	1.589	-0.446	-9.145	3.843	2.716	5.1	5.308	0.349	-4.453	5.645	-3.434	3.527	-1.214	6.139	-0.879	-0.987	-0.822	0.411	0.893	-3.108	0.098	-0.896	3.861	-1.403	-0.215	-2.241	2.849	3.139	-2.6	1.232	1.397	0.455	-0.623	3.609	2.749	-0.664	1.773	-0.381	-0.294	-0.976	-0.601	2.716	0.69	-1.145	2.463	-1.182	-0.909	-3.438	-1.964	1.243	-3.207	-0.47	1.244	2.344	2.729	0.018	-0.655	-1.702	0.236	0.131	-1.962	0.624	0.673	-2.116	0.147	-0.284	-0.597	1.483	-2.639	0.2	-1.218	-3.34	-0.076	0.32	0.313	-0.424	-0.99	-0.767	-0.95	1.152	-1.98	0.076	-0.211	-0.226	-1.552	-0.079	2.174	1.588	0.58	1.644	0.767	-1.525	-0.821	0.531	-0.114	-0.388	1.97	1.329	-0.701	-0.023	-0.024	0.357	-0.349	0.18	0.53	-0.39	0.033	0.113	-1.079	1.153	0.25	-1.493	1.912	0.803	0.414	0.336	1.584	-0.913	-0.435	-0.838	-0.053	1.168	1.305	-0.886	0.193	0.215	-0.866	1.283	0.206	0.794	1.297	0.363	0.57	0.507	0.187	-0.555	-0.948	-0.506	-0.28	-0.116	1.133	1.068	0.709	-0.061	-0.913	0.873	1.764	-0.182	1.152	-0.288	-0.33	-0.306	-0.617	1.043	1.654	0.287	-1.112	-0.246	0.026	-0.357	1.719	0.485	0.765	-0.57	-0.097	-0.079	0.581	-0.079	-0.032	0.935	-0.198	-0.562	-1.626	0.549	-0.16	-1.123	0.122	0.111	0.398	-0.142	-0.297	0.272	0.079	0.211	0.303	1.282	-0.137	1.068	0.319	-0.109	1.102	-0.724	0.345	-2.126	0.395	-1.067	-1.608	0.825	-0.014	0.563	-1.216	-0.421	-1.694	-0.039	0.291	0.198	0.144	0.684	-0.704
ADIPOR1	PPI	1	4.726	-1.421	-0.931	-0.308	-0.188	-0.832	-0.513	0.013	-0.603	-0.649	0.025	0.148	0.207	1.314	0.942	2.199	-2.098	0.155	-0.26	0.454	-0.774	-0.947	0.24	0.534	0.132	-0.321	0.389	0.033	0.464	-1.1	0.186	0.818	-1.7	-0.516	0.024	0.201	-0.015	-0.033	0.453	0.068	0.14	-0.123	-0.311	-0.016	0.14	-0.091	0.113	-0.301	-0.165	-0.679	-0.07	0.203	-1.106	-0.453	0.215	-0.626	-1.012	-0.156	0.047	-0.495	0.49	-0.182	0.335	0.274	-0.386	-0.258	0.468	0.23	-0.335	-0.563	0.115	0.147	-0.218	1.086	-0.209	-0.871	0.341	-0.668	0.601	0.15	-0.219	-0.082	-0.563	-0.687	0.047	0.228	-0.249	-0.471	-0.369	0.228	-0.44	0.014	0.295	0.519	0.006	0.162	-0.495	0.257	-1.147	0.01	-0.442	-0.3	-0.168	0.274	-0.699	0.026	-0.421	0.622	-0.374	0.074	-0.182	-0.133	0.346	-0.468	0.682	0.981	-0.749	-0.012	0.416	-0.101	-0.169	0.347	-0.354	0.042	-0.181	-0.409	0.383	-0.208	-0.643	0.156	0.57	0.11	-0.172	-0.067	0.492	0.627	-0.29	0.112	-0.122	0.019	-0.32	-0.12	-0.421	0.661	-0.318	-0.235	0.353	-0.074	0.304	0.265	-0.215	0.598	-0.278	0.229	-0.049	0.1	0.474	-0.398	0.114	-0.166	-0.301	0.515	-0.28	0.711	0.2	0.181	-0.432	-0.497	0.26	0.155	0.082	-0.349	-0.217	0.246	-0.17	-0.159	0.081	-0.183	-0.305	-0.142	-0.235	0.208	-0.284	0.432	-0.744	-0.335	0.551	0	0.303	-0.251	-0.449	-0.569	0.192	-0.438	0.202	-0.528	0.156	-0.409	-0.052	0.111	0.13	-0.406	-0.347	0.732	0.193	-0.328	-0.584	0.063	-0.466	0.171	0.071	0.291	0.754	-0.725	0.035	-0.394	0.275	-0.27	-0.266	0.123	0.266	0.183	0.504	0.059	0.399	0.268	-0.098	0.214	-0.182	0.599	-0.367	0.283	0.405	0.51	0.434	-0.484	-0.121	0.236	0.251	0.85	0.006	-0.058	-0.372	-0.745	-0.22	-0.134	0.199	0.262	0.535	-0.377	-0.417	-0.028	-0.115	-0.406	-0.061	-0.259
PDSS1	PPI	1	5.607	-0.533	-0.295	-1.162	-0.369	-1.065	0.088	0.16	0.662	-0.954	0.437	0.045	-0.329	-0.426	0.594	-0.495	0.382	0.477	0.386	-0.031	0.147	-1.245	-0.549	0.619	0.277	0.025	-0.387	-0.366	-0.25	-0.29	-0.678	0.52	0.192	-0.782	-0.163	-0.371	-0.676	-0.174	0.112	0.17	-0.245	-0.635	0.42	-0.13	0.362	-0.487	-0.231	0.503	0.208	0.658	0.078	0.019	-0.015	-0.291	-0.325	-0.153	-0.301	0.122	0.513	0.13	0.083	-0.759	0.455	0.264	0.604	0.047	0.619	0.538	0.004	-0.497	-0.88	0.488	0.785	0.323	0.404	0.097	0.245	-0.024	0.09	-0.531	-0.238	-0.028	-0.574	0.953	-0.615	-0.921	0.286	-0.279	0.322	-0.279	0.582	0.541	-0.246	0.45	0.036	1.024	-0.465	0.475	0.004	-0.382	-0.077	-0.095	0.386	0.43	0.366	-0.219	-0.1	0.016	-0.218	-0.212	-0.401	0.125	-0.246	-0.128	-0.065	-0.374	-0.173	-0.622	0.059	0.079	-0.791	-0.138	-0.824	0.013	0.234	0.232	0.37	-0.095	0.192	-0.071	0.392	-0.502	-0.65	0.192	0.586	0.809	0.195	0.458	-0.277	0.173	0.174	0.253	-0.017	0.301	0.135	-0.74	-0.569	0.236	0.201	0.37	-0.59	0.105	-0.782	0.832	-0.142	-0.223	-0.12	-0.625	0.877	-0.016	-0.854	-0.072	0.345	0.516	0.192	0.255	-0.306	-0.341	-0.267	0.796	-0.431	0.182	-0.01	0.16	0.233	-0.186	-0.355	0.836	-0.099	-0.742	-0.588	0.14	0.478	0.041	0.231	0.126	-0.606	-0.042	-0.253	0.761	0.02	0.323	-0.056	-0.416	0.239	0.436	-0.428	0.924	0.087	-0.361	0.538	-0.009	-0.239	-0.499	-0.695	-0.208	0.268	-0.201	0.077	0.139	0.036	-0.22	0.494	0.565	0.167	0.619	0.791	0.102	0.026	-0.22	0.219	-0.404	0.717	0.548	-0.663	0.038	-0.018	-0.137	-0.292	-0.126	-0.059	-0.35	-0.537	0.085	-0.197	0.19	-0.14	0.534	-0.069	-0.747	-1.12	-0.021	0.1	1.119	-0.186	0.919	0.652	-0.438	-0.72	-0.182	0.158	0.009	0.479	0.494	-0.584	-0.346
SNAPC2	PPI	1	6.615	-0.364	-0.456	-1.103	0.934	-0.243	-0.543	1.597	-3.194	-0.065	-0.359	-0.091	-0.288	1.925	0.157	-1.424	0.786	-0.093	-0.983	-0.66	-0.078	-0.663	-1.335	-1.872	0.288	-0.254	-1.217	0.223	-0.282	-0.049	0.561	-0.056	-0.398	-0.489	-0.478	-0.738	-0.806	0.463	-0.786	-0.617	0.161	-0.367	0.018	-0.099	-0.297	0.864	-2.182	-0.141	0.795	-0.542	-0.6	0.019	1.275	-0.354	-0.152	-0.018	0.045	-0.292	0.154	-0.737	-0.192	0.677	0.272	-0.854	-0.503	0.18	0.493	0.207	0.057	-0.59	0.29	-0.112	0.82	0.165	0.607	-0.456	0.064	-1.118	0.082	0.128	-0.152	1.494	0.894	-0.239	0.263	0.09	-0.383	-0.61	-0.32	-1.088	-0.383	0.126	0.245	-0.598	0.466	0.021	-0.826	0.495	-0.234	0.708	-0.793	-0.402	-0.381	-0.118	-0.543	0.303	-0.098	-0.795	-0.835	0.325	-0.788	-0.042	0.003	1.248	-0.963	0.194	0.27	-0.804	0.522	0.532	0.775	-0.031	-0.277	0.728	0.208	0.003	-0.185	-0.715	-0.041	0.461	-0.315	-1.052	-0.041	-0.854	0.899	0.313	0.263	-0.944	1.015	-0.889	0.886	0.129	0.177	-1.14	-1.087	-0.877	-0.635	-0.361	-0.278	-0.219	-0.13	0.153	-0.004	-0.123	-0.8	1.151	-0.27	0.361	-0.668	0.047	0.96	-0.594	0.806	-0.222	-1.092	-0.239	0.84	-0.173	0.51	-1.015	-0.204	-0.542	-0.405	-0.228	-0.259	-0.282	-0.71	0.921	-0.754	0.208	-0.772	0.762	0.702	0.046	-0.626	-1.014	0.97	-0.031	0.118	-0.157	-0.297	0.362	0.671	-0.786	0.302	0.311	0.211	0.403	0.082	-0.095	-0.254	-1.05	-0.621	-0.248	-0.703	-0.061	-0.345	0.153	-0.201	-0.123	0.12	0.408	-0.218	-0.695	-0.287	0.087	0.147	-0.691	-0.308	-0.434	0.484	0.036	0.3	0.363	0.206	0.499	-0.355	0.245	0.067	-0.475	-0.272	-0.68	0.157	-1.161	-0.472	0.09	0.379	0.037	1.122	-0.212	0.078	0.338	-0.42	0.375	-0.044	0.709	0.29	0.478	0.333	0.584	-0.482	-0.087	-0.143	0.503	0.074	-0.524
CDC37	PPI	1	5.513	-2.408	-1.672	0.741	-0.345	-1.219	0.003	-3.025	-0.44	2.05	-1.302	-0.163	0.289	0.503	0.174	0.738	-0.319	0.008	0.515	-0.456	1.521	0.352	-0.664	-0.221	1.06	-1.157	-0.292	0.135	-0.334	-0.242	-0.259	-0.28	-0.816	-0.299	0.319	0.853	-0.003	-0.089	0.192	0.092	-0.203	0.203	-0.001	0.375	-0.27	0.375	-0.218	-0.14	-0.571	-0.254	-0.203	0.22	-0.182	0.895	0.53	0.186	-0.088	0.068	0.417	0.394	-0.002	0.198	0.789	-0.253	0.087	0.043	0.491	0.335	-0.216	-0.775	0.258	0.283	0.722	0.607	-0.444	0.2	0.316	-0.248	-0.594	0.089	-0.646	-0.55	0.913	0.384	0.243	-0.46	0.048	0.336	0.398	0.034	-0.409	-0.498	-0.249	0.657	-0.567	0.25	-0.271	0.142	0.39	0.935	0.218	-0.094	0.242	0.219	-0.107	0.751	0.187	-0.371	0.276	0.294	0.079	0.429	0.437	-0.064	0.291	0.34	-0.027	-0.088	-0.333	-0.239	0.024	-0.627	0.138	0.039	0.109	-0.246	0.219	-0.292	0.309	0.422	-0.613	0.303	0.002	-0.463	-0.37	-0.113	-0.485	0.363	-0.101	-0.234	-0.484	0.021	0.634	-0.189	-0.429	-0.856	0.086	0.864	0.792	-0.184	0.264	-0.526	-0.226	0.191	0.268	-0.188	-0.318	-0.228	0.584	0.429	-0.036	0.167	-0.252	0.353	0.174	-0.386	0.019	-0.08	0.317	-0.026	-0.493	-0.079	0.586	0.18	0.245	0.225	0.493	-0.354	-0.03	0.18	0.291	0.81	-0.03	-0.968	0.46	0.746	-0.169	-0.059	0.209	-0.068	0.504	-0.274	0.297	0.074	-0.108	0.208	0.223	1.045	0.537	-0.413	-0.787	0.647	-0.258	-0.174	0.182	0.5	-0.041	-0.251	-0.287	0.005	-0.274	-0.408	-0.075	0.362	-0.573	-0.252	-0.061	0.677	-0.487	0.466	0.669	-0.151	0.001	-0.272	-0.305	0.205	0.067	0.354	-0.433	0.453	-0.373	0.176	0.126	-0.069	-0.265	0.512	0.063	0.545	0.101	0.284	-0.322	-0.501	0.193	0.434	0.114	-0.079	0.143	-0.205	-0.404	-0.754	0.331	0.174	-0.274	-0.309	0.016	0.047
NWD2	PPI	1	23.648	-2.556	-7.039	-0.299	-0.671	-2.615	0.692	-0.835	6.016	-4.037	1.838	0.047	-0.504	-1.701	-0.091	2.218	-1.117	0.618	-0.67	-0.763	-1.398	0.36	0.881	-0.089	-0.792	-0.245	0.256	1.233	0.109	0.782	-1.137	-0.4	1.643	-0.757	-0.133	-0.72	-0.786	0.823	1.222	-1.325	-0.341	0.991	0.003	-0.173	1.402	0.296	-0.504	0.452	1.194	0.184	1.009	-1.414	1.046	1.793	0.427	-0.457	0.241	-0.566	-0.214	0.321	0.131	-0.547	-0.529	1.966	-0.171	1.492	1.004	0.238	1.907	-0.77	0.469	0.021	1.665	-0.246	3.045	0.735	-0.464	-0.527	1.417	0.215	-0.283	0.911	2.168	0.365	1.367	3.004	2.151	-0.439	0.589	0.115	1.427	-0.108	-1.032	-2.113	-1.707	0.445	-0.5	1.125	-1.602	1.434	2.446	0.453	0.541	-0.948	2.298	-0.997	0.051	1.738	0.106	-0.591	1.431	-1.372	0.442	0.001	0.373	0.12	-0.32	0.71	2.515	0.017	-0.587	0.504	1.424	0.856	0.385	0.073	0.566	-0.739	0.681	1.258	0.033	0.023	0.083	-0.324	0.846	2.902	3.622	0.34	0.345	0.49	0.011	-2.64	-1.068	-0.92	0.668	0.195	0.022	0.215	-0.149	0.575	-1.046	-0.846	-0.582	-0.873	-1.705	-1.127	-0.17	0.629	0.272	1.749	1.551	0.823	0.677	1.632	0.931	1.873	0.647	1.63	-0.632	1.228	-0.677	0.027	-1.558	0.314	-1.255	0.184	1.261	-1.107	0.667	0.386	-0.787	-0.683	0.72	1.753	-0.063	0.364	3.11	-0.617	-0.851	1.326	0.531	1.504	0.875	-1.089	0.168	0.995	-1.115	0.906	1.108	1.737	0.162	-0.695	-0.687	0.673	-2.648	-1.386	1.001	0.257	3.183	2.088	-0.269	-1.159	1.424	0.97	-2.163	2.503	0.729	-0.127	-1.71	-0.685	0.36	-2.144	1.347	1.921	0.59	-0.993	1.892	1.554	-0.67	-1.741	0.236	-1.152	1.471	1.819	-1.565	-0.942	-1.586	-1.158	-1.249	0.42	0.972	1.226	0.616	-0.836	0.478	0.315	-2.961	-1.872	-0.714	1.355	0.925	2.291	-0.501	-2.449	-0.797	1.824
FXYD7	PPI	1	1.24	0.204	-0.077	-0.102	0.186	0.115	0.114	0.59	-0.452	-0.049	0.057	0.045	-0.316	-0.157	0.365	0.513	0.555	-0.169	1.214	0.109	-0.51	0.278	-0.045	-0.788	0.397	0.15	0.271	-0.252	0.059	0.372	0.027	-0.041	-0.204	-0.208	-0.287	-0.094	0.142	0.104	-0.196	-0.156	0.167	-0.183	-0.631	-0.385	-0.206	0.329	-0.052	-0.149	0.025	-0.011	0.217	0.003	0.102	0.107	-0.133	0.291	-0.005	0.393	0.317	-0.328	0.162	-0.32	0.129	-0.071	-0.551	-0.186	0.125	0.196	0.199	0.181	0.18	0.232	0.229	0.125	-0.15	0.063	-0.111	0.559	-0.038	-0.204	-0.066	0.496	0.128	-0.137	-0.048	-0.121	0.24	-0.097	0.303	-0.367	-0.273	0.17	0.087	-0.045	-0.341	-0.227	0.083	0.089	-0.01	0.473	-0.05	-0.2	-0.236	0.063	-0.48	-0.006	0.174	0.153	-0.071	0.039	-0.237	0.148	-0.004	0.333	-0.115	0.013	-0.006	0.004	0.17	-0.075	0.197	0.169	-0.075	-0.016	-0.031	-0.169	-0.011	0.128	-0.372	0.04	0.174	-0.104	0.206	0.014	-0.112	0.001	0.024	-0.147	-0.048	0.087	-0.003	0.212	0.139	-0.202	-0.29	-0.258	0.153	-0.219	0.129	-0.154	0.167	0.004	-0.236	-0.037	-0.171	0.244	-0.239	0.014	-0.262	-0.108	-0.021	-0.02	-0.135	-0.126	-0.25	-0.23	-0.007	-0.09	0.322	-0.043	0.186	0.12	-0.262	0.165	-0.091	0.028	-0.196	0.255	-0.247	0.076	-0.422	-0.011	0.075	0.062	0.125	0.107	0.05	-0.097	0.357	-0.269	0.067	0.061	0.018	-0.076	0.713	0.161	0.08	0.094	0.027	-0.041	-0.012	-0.284	-0.003	-0.024	-0.028	0.054	-0.207	0.176	0.131	0.203	-0.163	-0.111	0.055	0.292	0.146	-0.16	-0.11	0.19	-0.057	0.102	-0.004	0.233	-0.078	0.062	-0.168	0.018	-0.108	-0.125	0.042	-0.089	0.309	-0.229	0.139	0.065	-0.051	-0.297	0.079	0.025	0.162	0	0.087	-0.067	-0.085	-0.027	0.131	-0.065	0.056	0.051	-0.076	-0.055	0.017	0.051	-0.273	0.016	-0.107	-0.296
AATK	PPI	1	25.424	0.369	1.4	-8.782	1.639	0.167	-0.204	4.237	-5.959	1.233	-0.754	0.031	2.032	6.036	1.775	-0.78	-2.166	-1.385	0.921	0.506	4.397	-1.125	-2.006	-8.265	0.255	-0.476	0.446	1.383	-1.55	-0.963	-1.068	0.977	-1.347	0.579	1.332	-0.36	0.119	1.75	1.24	-2.69	0.028	0.331	0.003	-3.781	1.396	-1.055	-2.186	0.435	0.683	-1.782	-0.586	-1.581	0.789	-1.214	1.184	1.314	-0.765	0.795	-0.561	1.453	1.629	-0.22	1.967	-0.501	-1.475	2.741	-1.144	1.004	0.629	-0.515	0.407	3.534	-1.23	2.116	0.804	-0.083	0.436	-0.577	-0.433	-2.697	1.028	0.924	-0.869	0.464	-3.391	-0.537	-1.783	-0.293	-1.486	0.084	0.344	-1.264	-0.511	-0.877	0.012	-0.086	-0.008	1.29	1.634	0.667	0.81	-0.629	0.708	-0.526	-1.34	-0.04	0.58	-0.11	1.438	0.677	1.189	-1.399	-0.04	0.383	-0.005	0.901	1.139	-1.754	-0.133	-1.204	-1.07	0.263	2.073	-0.337	0.825	-1.28	-1.545	-0.28	-0.477	-0.593	-1.157	-1.516	-0.381	-2.425	0.182	-0.041	0.719	-0.606	-1.834	-0.294	-1.111	-0.139	-2.648	-0.978	-0.897	0.136	-0.164	-2.384	-2.619	1.753	0.617	0.936	0.494	-0.68	0.829	1.729	3.139	2.121	1.835	-1.245	-0.598	-2.348	-1.177	-0.905	-1.959	-0.281	0.616	1.119	1.158	0.308	0.263	0.633	0.973	-0.546	0.8	1.88	-0.099	0.198	-1.153	0.736	-1.073	-1.8	0.148	0.155	0.807	0.352	-0.829	-0.534	-0.577	-0.555	0.431	-1.5	1.652	-0.716	-0.362	-0.336	-0.137	1.01	0.094	0.708	1.754	-2.008	-1.013	-0.745	-0.131	-0.782	1.776	1.083	0.463	0.728	2.439	1.053	-1.698	-0.498	1.888	-0.422	-0.916	0.021	-1.113	-0.158	-0.534	0.326	1.04	-0.645	1.231	1.846	0.186	0.789	1.553	-0.665	-1.413	0.917	-0.817	2.01	-2.744	-0.709	0.659	0.276	1.289	1.328	-0.138	-1.259	0.442	0.053	0.662	-0.328	1.383	0.345	-1.541	-0.206	1.551	-2.18	-0.222	-0.157	-1.655	3.176
ZC3H11A	PPI	1	14.694	-0.794	-1.22	1.547	-0.105	2.126	0.979	-0.695	0.71	3.453	-0.616	-0.213	-0.525	-0.743	0.903	0.043	1.188	-1.262	-0.635	0.442	1.891	-0.981	-0.07	-2.312	-0.957	0.233	-1.118	-0.101	-1.233	-0.073	0.569	-2.363	0.347	1.059	-1.383	1.216	-0.186	-0.324	-1.072	0.249	-0.077	0.872	-0.849	2.476	-0.693	-0.353	-0.449	-1.337	0.058	-0.252	0.876	0.162	-0.111	-0.168	-0.19	1.197	0.736	-0.567	1.594	-0.088	0.722	-0.886	-0.352	0.455	0.411	0.035	-1.756	0.618	0.412	-0.529	-0.209	0.048	-1.654	-0.798	0.572	1.284	0.157	1.077	-0.181	1.467	-1.203	0.477	0.014	-1.725	0.545	1.596	-0.786	-0.315	0.218	-0.525	-0.774	0.341	-0.864	-0.326	-0.318	0.135	0.885	0.489	1.698	-1.578	0.842	0.465	-0.62	-0.312	-0.885	0.072	-1.071	-0.227	-0.204	-1.105	1.397	1.763	0.651	-0.224	1.493	-0.194	0.592	0.46	-1.4	0.436	-0.471	0.308	-0.142	1.286	0.425	0.233	0.673	1.472	-0.982	-0.523	0.372	-0.042	-0.287	-0.059	-0.423	1.449	0.002	-0.443	-0.325	1.237	0.812	0.654	0.386	-0.684	-0.469	1.409	0.705	-0.241	0.064	-0.046	1.387	-2.19	0.111	2.004	-0.379	-0.05	-0.75	-0.023	-0.508	0.476	-0.71	0.021	-1.038	-1.51	0.009	-1.182	0.958	0.426	1.343	0.616	1.072	0.83	2.422	-0.318	-0.528	0.44	-0.512	0.868	-0.22	-0.653	-0.319	-0.211	1.187	0.48	-1.107	1.988	0.253	-0.011	-0.196	-1.429	0.461	0.399	-0.109	0.667	-1.358	0.565	0.431	-0.454	0.614	-0.259	-0.583	0.064	0.092	1.708	-0.388	0.314	0.351	0.895	0.227	-0.325	-0.48	-0.702	-0.048	-0.918	-0.777	-0.412	-0.681	-0.148	1.197	0.267	1.377	0.021	0.618	-0.347	0.675	-0.607	-0.714	0.391	-1.178	-0.246	-0.325	0.504	0.982	-0.2	0.937	-1.085	1.041	-0.106	-0.102	0.752	-0.454	-0.339	-0.858	-0.705	0.435	0.398	-0.633	0.533	0.727	-0.477	-0.589	0.871	0.831	0.261	0.139	0.95
AMOTL2	PPI	1	15.801	-1.88	-3.444	-5.418	0.39	1.471	-1.572	-0.545	-5.509	2.568	-3.162	-0.535	0.13	3.37	-4.741	-4.749	0.827	0.097	1.096	1.042	-0.992	-0.344	-0.169	2.705	-1.6	0.501	-0.826	1.451	-1.169	-1.13	-0.664	0.104	2.56	-0.42	0.711	0.817	0.604	0.024	-0.796	0.513	1.621	0.331	0.711	1.752	0.512	0.895	1.042	-0.015	-0.625	1.55	0.099	-0.063	0.042	1.07	0.129	0.811	0.559	-0.498	-0.619	-0.044	-1.295	0.927	-0.373	-0.618	-0.02	-1.117	0.513	1.461	0.455	-0.391	0.18	-0.186	0.197	-0.793	-0.75	-0.096	-1.117	-1.931	-0.048	0.167	0.694	1.998	-0.936	0.99	0.806	1.446	0.793	0.814	1.855	0.559	1.704	1.448	1.221	0.047	-2.412	-1.15	0.658	0.399	0.933	-0.693	0.204	0.633	-0.483	0.056	0.826	-0.615	0.683	1.286	-0.184	-0.672	-0.151	-0.47	-1.651	-0.263	0.026	-0.617	1.505	0.847	-0.467	1.305	1.836	1.022	0.651	-0.145	0.065	0.009	-1.221	0.234	-0.872	1.681	-1.628	1.796	-0.521	-0.651	0.392	0.281	1.201	0.158	-0.073	0.404	1.384	-0.548	0.255	-0.959	1.407	-0.619	-0.081	0.32	0.096	-0.927	-0.634	0.264	1.369	0.811	0.424	0.955	-0.522	0.162	-2.488	0.962	-1.445	-1.095	-1.575	0.548	-1.418	-0.146	-0.557	0.715	-0.653	0.774	0.257	1.786	0.683	-0.101	-0.394	-0.26	0.254	-1.161	-0.244	-0.745	-0.315	-0.804	0.893	0.423	-0.506	-0.03	-0.269	0.234	0.271	1.504	-1.041	1.346	0.186	-0.08	0.477	-0.074	0.68	-0.821	-1.11	-0.174	-0.063	-0.068	-0.651	-1.086	-1.204	-1.384	-0.443	-0.868	0.56	0.882	0.645	-0.29	-0.622	-0.388	-0.072	0.277	1.036	0.094	-1.109	0.277	-1.175	0.873	0.25	0.058	0.777	0.829	1.619	0.661	-2.184	-0.822	1.177	-0.102	-0.352	-0.493	0.376	-0.279	0.711	-0.458	0.878	-0.255	0.949	0.499	-1.375	0.265	-0.299	-1.153	-0.04	-0.689	-0.815	-1.2	0.513	1.247	-0.673	0.522	-0.776	0.439
ATG14	PPI	1	7.27	-0.352	-1.649	0.054	0.518	-0.152	0.542	-0.229	0.648	1.086	-0.075	-0.441	-0.5	-0.317	0.779	-0.564	0.916	0.257	0.526	0.011	1.101	-0.371	-1.07	0.382	0.224	0.518	-0.281	0.398	-0.974	0.791	-0.88	-0.275	0.962	0.426	0.272	0.005	0.404	0.558	0.803	0.059	-0.067	-0.427	-0.075	0.228	0.119	-0.105	0.022	0.374	-0.099	0.498	-0.493	0.089	-0.517	-0.139	0.18	0.227	0.265	0.229	-0.106	-0.089	0.191	-0.656	0.206	1.045	0.551	0.01	0.534	-0.544	0.214	0.287	-0.65	-0.16	0.075	-0.068	-1.429	-0.135	0.539	0.554	0.246	0.067	-0.685	0.397	-1.05	0.412	-0.987	-0.544	0.018	-0.17	-0.265	-0.578	-0.096	-1	0.605	-0.737	-0.1	0.293	-0.623	0.807	0.159	-0.442	-0.405	-0.251	-0.191	0.879	0.859	0.065	-0.062	-0.126	0.126	0.079	-0.245	0.032	-0.165	0.29	-0.21	0.624	-0.525	-0.305	0.634	0.224	-0.098	-0.015	0.726	-0.563	0.631	0.013	0.441	-0.032	0.644	0.721	-0.102	-0.051	0.193	0.249	0.177	0.481	0.397	0.371	-1.024	-0.526	0.944	0.143	0.06	0.194	-1.361	0.33	-0.384	0.283	-0.158	0.259	0.125	0.038	-0.239	0.048	-0.29	-0.253	1.252	0.263	0.402	0.882	-1.19	-0.374	0.496	0.439	0.337	-0.643	-0.064	-0.421	0.181	-0.714	0.062	0.602	-0.582	-0.699	0.569	0.287	0.362	-0.541	0.038	-0.045	1.03	0.443	0.077	0.209	-0.504	0.208	0.498	-0.095	0.432	-0.093	1.004	0.306	0.256	0.234	-0.044	0.71	-0.369	-0.296	-0.275	0.748	0.071	0.61	-0.086	0.341	-0.557	0.323	-0.245	1.447	-0.763	0.377	-0.422	-0.15	-0.739	0.158	-0.085	0.28	-0.351	0.344	-0.128	-0.666	0.339	-0.551	-0.381	-0.22	0.236	-0.213	-0.186	0.161	0.448	0.153	0.225	0.814	0.303	0.011	0.048	-0.632	0.236	0.12	0.349	0.302	-1.154	0.968	0.574	-0.071	0.359	-0.414	0.54	-0.445	0.364	-0.167	0.052	0.279	0.709	-0.466	-0.455	-0.189
FAM83D	PPI	1	9.917	0.67	-2.258	-2.396	-0.352	0.817	-0.025	1.01	0.429	0.061	0.19	0.627	1.233	0.753	0.923	-0.423	1.691	-1.064	0.483	0.746	-0.453	-1.958	-0.86	2.408	-1.5	0.345	0.026	0.371	0.259	0.289	-1.533	1.395	1.034	0.528	0.854	1.201	-0.418	-0.428	0.365	-0.031	1.465	0.96	0.531	0.917	-0.403	-0.126	0.816	0.818	-0.247	0.157	0.273	0.387	0.482	0.136	0.3	-0.281	-0.342	0.109	0.409	0.179	0.722	-0.075	-0.422	-0.132	0.083	-0.152	0.85	0.068	0.283	-0.419	-0.956	0.128	1.391	-0.603	-1.061	-0.195	0.855	-0.357	1.134	0.696	0.43	0.518	-0.12	0.346	0.611	0.043	-1.491	-0.054	0.605	0.392	0.134	-0.089	0.666	-0.58	0.42	-0.851	0.257	-0.675	-0.833	-0.908	0.117	-0.248	-0.008	-0.201	0.301	0.927	1.078	0.211	-1.535	0.272	1.048	0.004	-0.359	0.121	-0.227	0.749	0.229	-0.27	-1.008	-0.482	0.89	-0.749	0.627	0.269	0.426	-0.452	0.099	0.54	-0.347	-1.117	-0.515	-0.055	-0.845	0.621	1.281	-0.272	0.729	-0.18	-0.457	-0.961	0.496	-0.403	-0.137	0.482	0.943	0.32	1.686	-0.16	0.038	-1.061	0.424	-0.581	-0.155	0.106	-0.889	-0.401	0.698	0.405	0.408	-0.397	-0.31	0.14	-0.137	0.073	-0.257	-0.241	0.223	0.692	0.757	0.35	0.003	0.712	-0.016	0.022	-0.329	-0.482	-0.668	0.559	-0.827	-0.232	0.21	-0.793	-0.121	0.442	0.16	0.6	-0.436	-0.088	-0.464	-0.599	0.271	0.425	0.732	0.073	-0.41	-0.193	0.075	-0.441	-1.239	0.374	-1.281	0.324	0.415	0.426	-0.17	0.481	-0.45	1.333	-0.786	0.167	1.807	-0.112	0.638	-0.397	-0.886	0.676	-0.348	-0.256	-0.398	-0.475	-0.75	0.175	-0.423	0.487	0.305	-0.241	0.001	0.204	0.058	-0.851	-0.684	0.685	-0.053	0.143	-0.55	-0.649	0.367	0.524	-0.597	-0.229	0.669	-0.216	-0.445	0.836	0.481	-0.734	-0.426	0.957	-0.31	-0.68	0.535	-0.224	0.037	-0.16	-0.913	0.101
TIMM9	PPI	1	1.039	-0.277	-0.212	0.093	-0.102	-0.248	-0.015	-0.044	0.165	-0.21	0.008	0.12	-0.132	-0.03	-0.158	0.045	0.046	-0.091	-0.02	0.067	-0.049	-0.263	-0.211	0.007	0.058	-0.27	0.046	-0.203	-0.016	-0.034	0.191	0.114	0.158	-0.117	-0.152	-0.181	0.055	-0.121	-0.113	0.309	-0.048	-0.143	-0.319	-0.074	-0.178	0.19	-0.038	-0.17	-0.179	-0.277	-0.286	0.382	-0.076	-0.363	-0.233	-0.32	-0.278	0.174	-0.168	-0.289	-0.427	-0.141	0.157	-0.143	0.042	-0.207	-0.201	-0.186	0.208	0.386	-0.036	0.172	0.212	-0.128	0.017	-0.181	0.134	-0.07	-0.174	-0.277	0.133	0.287	-0.109	-0.193	0.072	-0.264	0.075	0.071	-0.083	0.076	0.083	-0.18	-0.154	-0.095	-0.347	-0.056	-0.034	0.249	-0.021	0.041	-0.083	0.177	-0.198	0.006	-0.133	0.063	-0.101	0.163	0.107	0.187	-0.147	-0.117	0.051	0.014	0.048	-0.029	-0.106	-0.076	-0.142	0.221	0.121	-0.133	-0.202	-0.089	0.111	-0.048	-0.081	-0.043	0.085	0.074	-0.115	-0.087	0.085	-0.191	0.302	-0.023	-0.057	0.051	0.083	-0.024	-0.163	0.48	0.41	-0.055	-0.054	0.154	-0.057	-0.186	0.048	-0.353	0.181	-0.172	0.199	-0.091	0.081	-0.039	0.124	-0.008	-0.004	0.03	-0.025	-0.228	0.089	-0.179	-0.558	-0.134	0.19	-0.025	0.238	-0.051	-0.163	0.03	-0.009	-0.098	0.096	-0.298	0.159	-0.122	0.207	-0.007	-0.093	0.212	-0.118	0.134	0.135	0.059	0.173	0.011	0.141	-0.043	-0.353	-0.147	-0.158	-0.1	0.055	-0.121	0.109	0.027	-0.122	-0.327	0.038	-0.118	-0.002	-0.03	0.106	-0.054	-0.048	0.116	-0.152	-0.024	-0.132	-0.15	0.248	0.162	0.128	0.125	-0.051	-0.062	0.077	-0.091	0.095	0.099	-0.002	-0.189	0.112	0.012	0.079	-0.284	-0.014	0.027	0.122	-0.029	0.052	0.127	-0.053	-0.03	-0.032	0.14	0.017	-0.236	-0.25	-0.077	0.167	-0.016	0	-0.07	0.059	0.016	-0.08	-0.083	0.064	0.279	-0.054	0.11	-0.229	0.029
BRSK2	target	1	12.177	-0.882	-0.678	-2.469	0.031	-0.565	-0.214	1.908	-1.156	-0.013	-0.593	0.496	-0.532	0.071	1.46	-0.41	0.366	-0.41	-0.837	0.241	-0.804	-0.101	-2.46	-2.92	-0.473	0.758	-2.023	0.492	0.744	2.527	-0.94	0.375	-0.66	0.661	0.332	-0.592	-0.382	0.416	-0.684	-0.122	-1.732	0.622	0.177	-0.078	-0.872	-0.727	0.778	1.771	0.784	0.785	-0.51	-0.423	-0.895	1.563	-0.277	0.608	0.288	-1.402	0.42	0.163	1.059	-0.115	0.012	-0.175	0.124	0.396	-1.753	0.673	-0.997	-0.462	0.789	-0.936	0.734	-0.135	1.546	-0.682	0.3	0.384	0.73	0.59	0.391	-0.201	-1.072	0.783	-0.624	0.926	0.607	0.765	-0.06	0.361	1.133	0.317	0.751	1.045	0.74	-0.154	-0.752	0.155	-1.205	1.716	-0.266	0.082	-0.283	1.007	0.42	-0.719	0.622	0.54	-0.161	-0.34	0.513	2.366	0.413	-0.814	-0.021	-0.298	1.168	-1.532	-0.646	-0.308	-0.218	1.033	-0.297	-0.624	0.632	-0.362	0.717	0.408	-0.181	-0.256	0.578	-0.344	0.304	0.618	0.441	0.779	1.108	-0.643	0.18	0.613	-0.355	0.395	0.182	0.605	-0.036	0.456	-0.385	-0.361	1.757	0.4	0.617	-0.803	-0.596	0.783	-1.796	0.35	0.389	0.12	-2.012	-1.445	-0.855	-0.887	-0.587	-0.721	-0.492	-0.025	0.52	0.188	-0.765	0.181	-0.901	0.87	1.198	-0.98	-0.398	0.95	-0.92	-0.24	0.461	0.005	0.151	-0.669	0.636	-1.202	-0.018	0.544	-0.061	-0.08	0.542	-0.028	0.292	-0.061	-0.363	0.91	-0.029	-0.406	0.16	-0.593	-0.534	-0.473	0.671	0.669	-1.132	0.27	-1.369	-0.009	-0.785	-1.281	0.587	-0.291	0.791	-0.443	0.933	0.534	-0.344	0.048	-0.748	-0.803	-0.017	-0.127	-0.346	-0.795	-0.52	-0.602	0.077	0.602	-0.202	-0.199	-1.443	-1.275	0.195	-0.56	0.957	-0.331	-0.2	-0.469	-0.033	-0.86	-0.882	0.493	0.835	0.45	0.537	0.273	-0.231	0.798	1.061	0.186	0.028	-0.201	-0.514	-0.195	0.366	-0.275	0.202	-0.544
TNRC6B	PPI	1	28.894	7.349	0.764	-8.104	4.664	6.794	0.251	6.415	-9.934	4.242	2.008	3.667	-3.445	-9.964	-4.74	1.14	-2.645	3.649	4.025	6.779	0.542	2.941	0.759	0.982	0.414	2.857	0.085	2.468	-0.541	-1.519	0.657	-3.812	0.451	2.704	-5.779	-2.289	2.241	-3.564	4.129	-0.981	0.41	0.256	2.614	0.047	-1.909	-0.362	3.81	2.341	-0.277	2.192	-0.53	-3.414	1.342	-1.213	-0.622	-1.12	-0.191	3.535	-4.748	0.174	1.413	2.733	1.39	-2.515	1.712	2.222	-1.913	-1.839	-1.512	0.588	-0.707	-3.21	-0.946	0.213	-3.568	-1.314	1.267	-1.086	0.48	-0.11	1.248	3.204	-0.413	2.531	-0.798	-2.505	-0.379	0.392	-1.747	-2.066	1.316	-0.777	2.583	-1.437	-0.692	-0.017	-0.171	-0.09	-0.759	-0.325	-4.102	-1.422	-0.18	1.908	0.329	-3.317	-0.229	-1.509	0.083	1.465	0.877	-2.259	-1.761	-0.451	2.556	-0.788	1.286	0.108	4.455	-2.127	-3.306	-2.389	0.051	0.807	1.346	0.084	-0.761	1.103	2.729	2.058	-3.996	-0.128	4.11	1.12	0.038	-2.222	1.337	-0.45	1.695	-0.633	-3.299	2.413	-4.537	0.66	3.221	0.998	-2.825	0.195	3.672	-3.807	-1.457	-2.938	1.024	0.18	1.081	1.397	0.035	-0.225	-2.816	-0.385	0.559	3.044	1.477	1.632	0.355	3.591	4.317	-2.59	-4.382	0.588	-0.442	3.063	0.999	-2.437	1.512	2.836	3.556	1.94	-2.124	1.22	-1.098	-1.801	-0.279	0.14	0.816	1.614	-3.355	0.036	-1.134	-3.561	-0.867	0.055	0.507	-0.046	2.121	-1.77	1.778	4.724	0.151	1.675	-2.898	-1.407	0.496	1.054	4.254	0.132	1.744	-1.44	-3.271	-1.114	4.524	-0.174	1.656	1.545	-0.413	-1.223	1.104	0.011	-0.41	-0.12	-0.5	-1.964	1.725	2.13	-0.461	0.584	-0.519	1.888	-0.396	3.078	0.75	-1.155	-1.357	1.621	-1.515	-0.22	1.036	1.539	0.367	3.473	-0.987	-1.964	-0.77	-0.83	-1.428	-0.994	3.61	0.338	0.832	3.5	-0.529	0.271	0.107	-1.668	2.648	3.424
EIF2AK1	target	1	9.361	-1.825	-3.027	-0.439	-0.561	-0.526	0.168	-0.913	0.403	0.256	-0.506	-0.112	0.469	-0.088	0.899	0.107	1.131	-0.674	-0.809	0.832	-0.078	0.818	0.641	-0.345	-0.882	0.447	0.933	0.977	-1.161	1.04	0.836	0.776	-0.2	0.673	-0.012	0.153	-0.702	-0.255	0.723	1.15	1.159	0.349	-0.764	0.599	0.097	0.026	-0.72	-0.566	0.375	-0.137	0.547	-0.014	-0.613	0.412	0.659	-0.481	-0.164	-0.555	0.364	-0.482	0.162	-0.385	0.266	-0.625	-1.483	0.234	-0.017	0.43	0.047	0.374	1.399	-0.744	-0.288	0.196	0.598	-0.31	0.14	-0.611	-0.96	0.253	0.17	0.741	-0.293	0.275	-0.675	-0.553	-0.094	0.402	0.288	0.091	0.624	-0.453	0.007	-1.079	-0.165	0.405	-0.167	-1.073	-0.511	1.258	-0.101	-0.045	0.465	0.079	0.451	0.6	0.093	-0.598	-0.025	-1.06	0.261	-0.19	0.201	0.756	-0.333	1.211	-0.501	-0.901	0.159	-0.194	0.191	0.692	-0.625	0.196	0.41	0.26	0.326	0.328	1.014	-1.105	-0.231	-0.807	-0.145	0.843	1.315	-1.507	0.217	-0.412	1.125	-0.248	0.162	0.486	0.202	0.412	0.728	0.731	1.005	0.486	-0.281	0.258	0.114	0.597	0.354	0.246	-0.598	-0.489	0.372	0.589	0.454	-0.126	0.081	0.329	1.146	0.296	-0.462	0.134	0.344	0.23	0.219	-0.156	0.795	0.905	0.888	0.374	0.142	0.071	-0.734	-0.205	0.136	0.963	1.183	-0.553	-0.427	0.035	-0.076	0.306	-0.771	-0.232	0.512	-0.461	0.779	0.06	-0.311	-0.318	0.513	0.392	0.685	-0.057	-0.487	-1.183	0.372	0.008	0.135	-0.185	0.014	0.212	-0.046	0.455	-0.124	-0.088	0.176	-0.721	0.106	0.097	-0.577	-1.296	-0.676	-0.125	-0.253	-0.196	-0.589	-0.911	1.103	0.259	0.508	0.36	-0.995	-0.753	-0.618	0.411	0.76	0.004	0.246	-0.138	-0.589	0.001	0.359	-0.211	0.393	-0.557	0.099	0.228	1.143	0.039	-0.558	0.025	-0.344	0.544	0.194	0.58	-0.008	-0.006	-0.963	0.071	0.083	0.737
NR2C1	PPI	1	7.809	0.473	-2.049	-0.018	0.643	-1.346	0.091	0.105	2.156	-0.674	1.229	0.755	0.731	-0.84	-0.819	0.583	0.235	0.671	-0.341	0.042	-0.825	0.121	-0.498	-0.053	-0.136	0.225	-0.355	-0.027	-0.31	0.712	-0.004	0.323	0.215	-0.091	0.053	-0.567	-0.319	-0.245	0.236	-0.106	0.421	-0.275	-0.364	-0.351	-0.397	0.041	0.909	0.53	0.327	0.045	0.463	-0.273	-0.09	-0.067	0.182	-0.27	0.348	-0.518	-0.446	0.025	0.076	-0.034	-0.15	0.344	-0.334	0.233	0.487	0.018	1.243	0.534	0.033	-0.844	-0.044	0.541	-0.078	0.204	0.554	-0.281	0.202	-1.061	-0.243	1.037	-1.413	0.774	-0.114	0.129	0.604	0.274	0.284	0.222	-0.198	0.807	-0.219	0.082	-0.517	-0.633	-1.415	-0.154	-0.904	-0.008	-0.422	-0.615	-0.302	0.335	-0.092	-0.147	0.144	-0.056	-0.13	0.142	1.064	-0.326	-0.306	-0.518	0.758	0.758	-0.215	0.475	-0.874	0.542	-1.513	-0.128	1.186	0.021	-0.59	-0.323	-0.517	0.041	0.038	-0.884	0.038	0.329	-0.258	-0.378	-0.011	0.682	-0.352	0.922	0.3	-0.379	-0.17	-0.488	-0.827	-1.038	-0.34	0.321	-0.065	-0.005	0.793	-0.171	-0.202	-0.458	0.284	0.136	1.058	0.061	0.414	0.685	0.01	-0.252	0.008	-0.174	-0.048	0.821	0.81	-0.253	0.306	0.121	-0.428	0.139	0.114	-0.256	0.362	-0.42	0.007	-0.835	0.319	-0.049	0.714	-0.025	-0.434	0.018	0.49	-0.956	-1.094	0.131	-0.64	-0.011	-0.293	0.432	1.317	0.384	0.185	0.409	-0.127	-1.027	-0.313	0.442	-1.394	-0.794	0.644	-0.68	0.125	-0.726	-1.06	0.19	0.42	0	0.505	-0.144	-0.492	-0.75	-0.735	0.007	-0.545	0.03	0.503	0.251	0.41	0.286	-0.205	0.357	0.841	-0.261	0.141	0.299	-0.41	0.672	-0.254	1.312	-0.122	0.306	0.354	-0.159	1.188	0.249	-0.249	-0.307	-0.122	-0.714	0.341	-0.192	-0.512	0.149	0.66	0.576	-0.192	-0.236	0.442	-0.22	-0.102	-0.495	-0.143	0.492	0.873	-0.183
PLEK	PPI	1	4.383	-0.772	-0.977	-0.067	-0.075	-0.655	0.08	-0.257	1.121	0.539	0.63	0.125	0.001	-0.508	0.667	1.368	0.04	0.408	0.092	0.102	0.226	-0.24	-0.368	0.557	0.513	-0.214	-0.946	-0.25	-0.14	0.445	0.186	-0.162	-0.213	-0.193	0.464	-1.043	-0.358	-0.061	0.198	0.238	-0.137	0.211	0.34	0.42	-0.071	-0.1	0.258	-0.278	0.155	0.348	-0.295	-0.552	0.285	-0.318	-0.597	0.121	-0.037	-0.151	0.089	-0.401	0.113	-0.025	0.098	-0.075	-0.003	-0.392	-0.245	-0.129	-0.416	0.279	0.249	0.052	0.267	0.156	-0.069	-0.467	-0.097	-0.329	-0.156	0.083	-0.588	-0.099	0.06	-0.125	-0.125	-0.059	0.584	0.081	-0.513	0.186	0.583	-0.458	0.28	-0.372	0.078	0.143	0.171	0.239	-0.15	0.639	-0.176	-0.225	0.401	-0.086	0.335	-0.069	0.645	0.298	0.182	-0.18	0.087	0.26	-0.129	-0.364	-0.462	-0.249	0.134	-0.466	-0.263	-0.203	-0.354	0.47	0.052	0.021	0.439	-0.105	0.435	0.206	0.109	-0.457	0.321	-0.17	-0.024	0.692	0.13	-0.184	0.514	0.218	0.334	-0.005	-0.534	-0.788	-0.55	0.583	0.349	-0.225	-0.122	-0.258	-0.314	0.231	0.286	-0.391	0.389	-0.299	0.014	-0.06	0.074	-0.018	-0.07	-0.019	-0.083	0.049	0.509	-0.243	0.011	0.166	-0.098	-0.239	-0.274	0.068	0.131	-0.841	-0.134	-0.27	0.455	-0.016	-0.324	-0.092	-0.435	-0.864	-0.084	-0.445	-0.649	-0.325	-0.843	0.279	0.018	-0.055	-0.525	-0.383	-0.43	-0.184	0.643	-0.113	-0.196	-0.358	0.438	-0.133	0.337	-0.178	-0.351	-0.197	-0.686	0.2	0.667	0.322	-0.444	0.26	0.482	-0.193	-0.156	-0.425	0.096	0.124	0.226	-0.274	0.277	0.07	0.077	0.136	-0.099	0.674	-0.121	-0.059	0.074	0.444	0.027	0.042	-0.267	-0.687	-0.166	0.043	0.761	-0.118	0.002	0.208	-0.049	-0.235	0.186	0.571	0.452	0.444	0.138	-0.275	-0.237	0.108	0.147	-0.027	0.111	0.356	0.074	0.475	-0.002	0.27	0.202	0.555
TAS2R40	PPI	1	3.821	-0.368	-0.904	-0.42	0.161	-0.24	0.344	0.971	1.745	-1.73	0.931	-0.016	0.017	-0.693	-0.034	0.93	-0.574	-0.024	-0.598	0.07	-1.51	-0.407	0.691	0.474	0.273	0.759	-0.324	-0.178	0.235	0.079	-0.152	0.279	-0.977	-0.884	-0.156	0.461	0.757	0.625	0.152	-0.743	0.488	0.105	0.294	-0.028	-0.25	0.395	0.124	0.555	0.043	0.701	0.131	-0.581	0.15	-0.033	-0.106	0.332	0.357	-0.176	0.151	0.091	-0.055	-0.042	-0.4	-0.125	-0.274	-0.025	0.114	0.254	-0.016	-0.106	-0.128	0.358	0.518	0.351	0.102	0.05	0.244	-0.183	-0.432	-0.335	0.331	-0.544	-0.642	0.383	0.193	0.169	0.35	-0.147	-0.399	-0.27	-0.432	-0.108	0.156	-0.069	-0.415	0.027	0.418	0.14	-0.236	0.115	-0.58	-0.201	-0.401	0.399	-0.051	-0.65	-0.284	0.401	0.108	-0.206	-0.052	0.471	-0.516	0.071	0.847	-0.071	-0.768	0.395	-0.327	0.082	-0.031	0.522	0.067	0.287	-0.021	-0.695	-0.946	-0.04	0.158	0.316	0.386	0.377	0.074	-0.177	0.004	-0.563	0.16	0.244	-0.049	0.593	0.152	0.046	0.817	-0.222	-0.315	-0.048	0.507	0.166	-0.516	-0.174	0.284	-0.711	-0.278	-0.403	0.084	0.236	-0.005	0.007	0.113	0.267	0.165	0.182	-0.046	0.044	-0.159	0.16	0.195	-0.12	0.335	0.331	-0.07	0.304	0	0.591	0.106	0.406	-0.012	0.039	-0.359	0.179	0.222	-0.595	0.04	-0.436	-0.369	-0.513	-0.359	0.074	0.039	-0.026	0.237	-0.635	0.226	0.54	-0.123	-0.541	-0.217	0.046	0.2	0.29	0.32	0.275	-0.038	0.416	-0.627	-0.226	0.475	-0.361	-0.639	0.08	0.502	0.009	0.366	-0.093	-0.942	-0.062	-0.217	0.308	-0.225	-0.207	0.007	0.181	0.318	-0.541	-0.296	0.124	0.569	-0.113	-0.1	-0.318	-0.227	0.177	-0.199	0.067	0.001	-0.077	0.17	0.028	-0.606	0.197	0.194	-0.314	-0.362	0.277	0.065	-0.038	0.016	-0.14	0.411	-0.18	-0.065	0.233	0.234	-0.863	0.219	-0.254
ZNF804A	PPI	1	17.302	-0.055	-4.536	-0.182	-1.353	-1.071	-0.428	0.585	-0.39	0.572	0.69	-0.266	-1.368	-4.368	-0.469	0.459	2.128	-1.046	2.038	-0.137	2.646	-6.096	-3.525	3.967	-3.697	1.993	0.328	-0.195	4.091	2.726	0.096	1.54	0.877	2.088	1.306	0.362	0.811	2.643	-2.812	-0.497	-0.092	0.268	-1.858	2.21	-0.631	1.082	2.261	-1.958	-1.612	-0.087	0.365	-1.057	0.907	-0.723	2.039	0.907	-0.065	0.113	0.141	1.286	0.119	-1.458	-1.402	0.513	1.409	0.331	0.606	-0.736	-1.762	0.7	0.468	1.297	0.664	-0.618	-0.681	-1.557	0.028	0.093	2.621	0.171	1.444	-1.287	0.237	-0.466	2.443	-0.706	-0.187	0.587	-0.169	0.833	-1.533	0.504	-0.497	-0.025	0.367	1.197	-0.943	1.531	-0.17	1.551	0.293	-0.192	0.691	-0.589	0.102	0.392	-0.461	0.098	0.313	0.114	-1.276	0.024	-0.384	-1.485	1.178	-0.45	-0.226	-0.858	0.364	0.228	-0.105	-0.538	0.158	2.526	1.016	-0.468	0.534	0.387	-0.572	1.714	-1.248	-0.847	0.063	-0.778	0.37	-0.155	-0.194	-1.017	-1.566	1.866	0.17	0.229	-0.946	1.04	0.226	1.468	0.705	-0.871	-1.223	-0.808	-0.583	0.935	0.796	1.445	0.877	1.202	-2.135	-0.597	-0.591	0.52	-0.145	0.209	0.508	1.865	-0.646	-1.369	-0.313	0.415	1.287	1.106	0.434	0.086	-0.466	0.323	0.046	0.421	-0.846	1.162	0.283	-1.105	0.015	0.09	0.131	0.6	1.388	0.407	-0.701	0.364	-0.415	0.322	-0.761	-0.537	0.23	0.188	0.23	0.166	0.501	-0.916	-0.192	0.988	0.317	-0.758	-1.466	-0.746	-1.548	0.106	0.741	-0.089	-1.15	0.78	0.399	-0.513	0.623	-0.652	-0.46	1.498	-0.556	0.889	0.794	0.624	1.818	-0.213	-1.545	-0.236	-0.376	0.743	0.144	-0.148	0.563	0.732	0.868	-0.584	-0.188	0.347	-0.654	-0.107	-0.531	-0.608	-0.107	-0.405	1.636	-0.608	1.033	-1.126	-1.252	1.029	0.891	-2.358	-0.013	0.863	0.077	0.333	0.672	1.124	-0.711	-1.308
MOG	PPI	1	3.953	-1.027	-1.103	-0.819	0.261	-0.798	-0.23	0.323	0.173	-1.884	0.494	0.193	0.545	0.726	0.008	-0.217	-0.333	-0.82	-1.223	0.145	-1.24	0.36	0.483	-0.421	-1.067	-0.75	0.647	0.376	-0.432	1.066	1.179	-1.48	-0.996	1.06	-0.59	1.568	-0.557	0.958	0.13	-0.362	-1.135	0.693	0.25	0.487	-0.677	0.624	-0.098	-0.074	-0.023	0.592	0.394	0.329	0.299	-0.1	-0.333	0.024	0.148	0.222	0.189	0.023	0.249	0.475	-0.055	0.022	-0.003	-0.754	0	0.387	0.165	-0.434	-0.123	-0.105	-0.406	-0.047	0.082	0.215	-0.783	0.289	0.337	0.343	-0.263	-0.534	0.501	0.114	-0.532	0.182	-0.489	0.285	-0.254	-0.413	-0.98	-0.284	0.212	0.273	-0.12	-0.122	-0.354	0.237	-0.142	0.181	0.273	0.247	0.532	-0.722	-0.002	0.138	0.158	-0.146	-0.182	-0.4	0.009	0.158	-0.06	0.253	-0.344	-0.409	-0.396	0.573	-0.018	-0.368	-0.411	-0.185	-0.396	-0.355	0.219	0.264	-1.199	0.189	-0.033	0.262	-0.174	-0.29	0.182	0.134	0.274	-0.217	-0.203	0.153	-0.385	-0.182	0.268	0.535	0.484	-0.157	0.445	-0.078	0.065	0.389	-0.088	-0.488	0.286	-0.083	0.301	0.459	-0.263	-0.163	0.43	-0.415	0.52	-0.466	-0.334	0.496	0.506	0.307	0.538	-0.034	0.316	-0.217	-0.215	0.82	-0.286	-0.543	-0.099	0.203	-0.183	0.291	-0.34	0.235	0.332	-0.054	-0.045	-0.117	0.521	0.585	0.073	-0.141	0.06	-0.031	-0.631	0.329	-0.261	-0.053	-0.047	-0.034	-0.341	0.023	-0.014	0.006	0.349	0.575	0.581	0.127	-0.122	0.011	-0.542	-0.462	-0.278	-0.414	0.248	-0.066	-0.43	-0.084	0.49	0.281	-0.389	0.405	0.274	-0.078	-0.025	0.244	-0.399	0.445	-0.593	0.184	-0.435	0.586	-0.705	-0.179	0.012	-0.149	0.053	-0.239	-0.05	0.131	0.379	-0.296	0.198	0.532	-0.459	-0.142	-1.135	-0.259	0.805	0.295	0.579	0.431	0.446	0.144	-0.147	-0.159	0.455	0.714	0.065	0.079	0.202	-0.183
ACOT8	PPI	1	4.28	-0.772	-0.147	-0.546	0.241	0.095	-0.033	0.879	-0.808	-0.984	0.249	-0.154	0.236	0.111	-0.26	-0.41	0.03	0.477	-0.123	-0.107	0.058	-0.245	0.256	0.2	0.141	-0.387	-0.193	-0.32	0.363	-0.156	-0.645	0.47	0.391	0.704	-0.054	0.004	-0.419	-0.009	-0.529	0.049	0.348	0.026	-0.105	0.072	-0.151	-0.6	0.03	-0.456	-0.084	0.178	0.221	0.556	-0.478	-0.137	-0.761	0.243	-0.253	-0.522	-0.344	0.402	-0.01	-0.2	0.049	-0.277	-0.24	-0.651	-0.464	0.176	-0.464	-0.326	-0.261	-0.027	-0.838	-0.224	-0.009	-0.048	-0.01	-0.229	0.297	-0.046	0.647	-0.603	-0.397	-0.264	0.284	-0.48	-0.304	0.486	-0.356	-0.428	-0.319	-0.283	-0.16	0.03	-0.118	-0.167	-0.401	0.256	0.205	-1.006	0.063	0.064	-0.156	-0.607	-0.298	0.086	0.393	-0.286	0.4	-0.53	0.155	-0.1	-0.036	0.079	0.148	-0.121	0.376	-0.029	-0.187	-0.464	0.18	-0.479	0.355	-0.419	-0.32	-0.024	0.547	-0.295	0.196	-0.145	-0.037	0.066	0.301	0.061	0.341	0.324	0.072	0.347	0.512	0.323	0.182	0.473	-0.203	0.013	-0.136	0.31	-0.103	-0.11	-0.787	0.039	0.193	-0.446	-0.431	0.185	0.058	-0.243	0.094	-0.305	-0.067	0.787	-0.276	0.142	-0.79	-0.108	0.356	-0.267	0.325	-0.088	-0.082	-0.696	-0.425	0.467	-0.171	-0.231	0.166	0.478	-0.1	0.127	-0.122	0.011	0.086	0.262	-0.008	0.04	0.579	0.42	-0.944	-0.124	0.108	-0.272	-0.655	0.779	-0.441	-0.294	-0.034	-0.403	-0.119	0.282	-0.174	0.681	-0.583	-0.207	0.182	-0.432	-0.573	-0.379	0.128	0.373	0.352	-0.245	-0.009	-0.65	0.214	0.001	-0.212	0.414	0.389	-0.472	-0.584	-0.292	-0.19	0.52	-0.301	-0.096	0.014	-0.177	0.39	0.196	0.241	0.096	0.189	0.715	-0.3	-0.176	-0.418	-0.278	-0.507	0.26	0.302	0.005	0.201	0.002	0.174	0.088	-0.344	0.053	-0.427	0.534	-0.145	-0.419	0.25	-0.679	0.166	0.18	-0.291	-0.057
NFE2	PPI	1	6.387	-0.47	-0.417	-1.613	0.597	-0.427	-0.892	0.709	-2.163	0.692	-0.179	-0.179	0.224	-0.456	-1.076	-0.968	-0.12	-0.302	-1.818	-2.535	-0.495	1.069	-0.349	-0.024	0.829	0.641	0.246	0.408	-0.2	0.229	0.084	-0.21	0.982	-0.175	0.385	0.343	0.598	0.445	-0.514	-0.235	0.895	-0.555	0.039	0.399	0.905	-0.116	0.938	0.432	-0.136	-0.375	0.028	0.296	0.077	-0.317	-0.169	-0.616	0.11	0.505	-0.294	0.195	-0.148	-0.737	-1.388	0.127	-0.016	0.459	0.87	0.873	-0.521	0.814	0.353	0.502	-0.167	0.171	0.505	0.145	-0.105	-1.149	-0.663	-0.216	0.376	0.78	0.038	-0.44	1.237	0.428	-0.236	0.678	-0.64	0.158	0.21	-0.258	0.193	0.13	0.433	-0.044	-0.055	-0.248	-0.6	-0.993	-0.016	0.297	-0.784	-0.97	0.53	0.358	0.57	-0.981	-0.123	0.212	-0.069	-0.136	0.536	-0.238	-0.927	-0.304	0.234	0.124	0.239	0.399	0.989	0.097	0.393	0.404	-0.321	-1.021	0.453	-0.844	0.287	-0.286	-0.88	0.181	1.081	-0.059	-0.09	0.534	0.18	-0.083	-0.204	0.528	0.326	0.122	-0.03	-0.093	-0.136	-1.093	-0.936	-0.283	-0.166	0.25	0.337	0.404	-0.409	0.036	-0.311	0.249	-0.077	0.055	-0.294	0.011	-0.001	-0.38	-0.032	-0.709	0.871	1.021	-0.672	0.175	0.813	0.571	-0.659	-0.384	-0.114	-0.569	-0.484	-0.393	0.909	-0.152	0.653	-0.877	-0.171	-0.82	0.685	-0.861	0.348	-1.073	-0.388	-0.556	0.613	0.365	-0.514	-0.456	-0.003	-0.705	0.169	0.529	0.367	0.261	-0.056	0.26	0.511	0.143	0.114	-0.255	-0.484	0.078	-0.005	-0.094	-0.356	-0.732	-0.102	-0.636	0.291	-0.237	-0.462	-0.921	0.576	-0.114	0.53	-0.386	0.466	0.626	0.482	-0.736	-0.318	0.26	0.699	0.128	-0.3	0.014	0.086	0.248	-1.012	0.709	-0.381	-0.092	0.08	-0.639	0.419	-0.865	-0.236	0.126	-0.207	-0.481	0.195	-0.495	0.292	-0.33	-0.504	-0.478	0.2	0.73	-0.018	0.612	0.14	0.061
YARS	PPI	1	8.104	-2.814	-0.714	0.527	-0.489	-1.212	0.963	-1.659	0.818	0.381	-0.491	0.192	-0.479	-0.979	0.185	1.061	0.859	-0.533	-0.027	0.148	1.018	-1.176	0.128	-0.879	0.709	-0.619	0.185	-0.46	-0.636	0.105	-1.02	-0.923	-1.106	-0.202	0.534	-0.416	-0.697	0.069	0.181	0.978	-0.755	-0.594	-0.361	0.462	0.63	-0.04	-0.215	-0.279	0.362	-0.898	-1.151	0.218	-0.44	-0.348	-0.292	0.541	-0.406	0.169	-0.094	-0.27	0.268	0.059	-0.484	-0.316	-0.752	-0.512	0.397	-0.553	-0.354	-0.472	-0.052	0.229	0.33	0.668	0.251	0.116	-0.468	0.103	0.786	1.185	0.324	0.099	-0.133	1.269	-0.045	-0.646	-0.697	-0.707	-0.95	-0.343	0.11	-0.164	-0.107	0.794	0.868	0.104	-0.342	0.169	-0.218	-0.228	0.124	-0.096	0.067	0.328	0.188	-0.776	-1.062	0.106	-0.449	0.718	0.287	0.19	-0.176	0.313	0.704	-0.768	0.388	-0.844	0.177	0.1	0.618	-0.564	0.698	-0.923	-0.117	-0.603	-0.121	0.008	0.298	0.463	0.437	-0.004	0.379	-0.176	0.377	0.605	-0.113	-0.29	0.289	0.443	0.494	0.353	0.208	-1.227	-0.66	0.534	0.122	-0.6	0.388	-0.398	-0.087	-0.069	1.277	-1.052	-0.035	-1.039	-0.227	0.064	0.5	-0.336	0.054	0.713	0.109	-0.598	0.083	-0.937	-0.682	0.467	-0.327	-0.189	0.104	-0.267	0.53	0.168	-0.337	-0.235	0.137	0.064	0.588	-0.569	0.041	0.124	-1.261	-0.014	-0.129	0.173	0.169	0.05	0.303	0.81	-0.19	0.215	0.218	-0.713	-0.692	-0.484	-0.131	-0.172	0.144	-0.327	0.199	-0.404	-0.812	-0.444	0.561	0.243	-0.876	0.463	-0.198	0.086	1.12	-0.753	-1.254	0.302	0.476	0.441	-0.195	-0.1	0.788	0.37	-0.418	-1.013	-0.107	0.123	-0.905	-0.231	-0.273	0.954	0.049	-0.799	-0.876	-0.238	-0.353	-0.562	-0.262	-0.29	0.297	-1.123	0.47	0.775	0.232	-0.245	-0.067	-0.242	0.917	0.194	0.524	-0.17	-0.136	0.839	-0.732	-0.077	0.119	0.42	-0.1	-0.494
HLA-DRB1	gene|target	1	3.648	-0.084	-0.179	-0.088	0.542	-0.191	-0.082	0.573	0.331	-1.07	0.411	0.669	0.211	0.276	0.377	-0.302	-0.537	0.441	0.194	0.255	0.046	0.374	-0.077	-0.107	0.66	0.748	0.706	-0.207	0.076	-0.125	0.198	-0.319	-0.472	0.075	-0.226	0.285	-0.026	-0.149	0.237	0.672	0.423	0.654	-0.384	0.045	-0.099	-0.129	-0.05	-0.159	-0.388	0.189	-0.202	0.22	-0.989	0.215	0.059	0.303	-0.045	-0.136	0.214	-0.307	-0.416	-0.536	0.852	0.411	-0.307	0.071	-0.4	0.202	0.005	-0.213	-0.408	-0.344	-0.169	0.047	0.094	-0.348	0.593	0.07	0.187	-0.156	0.771	-0.608	0.151	-0.286	0.431	-0.143	-0.355	-0.202	0.058	0.188	-0.115	-0.05	0.151	0.077	0.372	-0.165	-0.193	0.097	-0.355	-0.144	-0.465	-0.371	0.039	0.173	0.234	-0.049	-0.302	0.597	-0.224	0.027	0.282	1.025	0.215	-0.068	-0.179	0.577	0.476	0.303	0.31	0.055	0.158	-0.469	-0.399	0.02	0.14	-0.516	-0.176	0.461	0.079	-0.148	-0.135	0.011	0.319	-0.35	0.086	-0.177	-0.028	0.124	0.416	0.197	-0.123	-0.197	-0.171	-0.109	-0.299	0.235	-0.219	-0.278	0.117	-0.715	-0.532	0.485	0.069	0.161	-0.576	-0.023	0.112	-0.163	-0.237	0.296	0.376	0.557	-0.474	-0.411	-0.224	-0.3	0.471	-0.345	-0.141	-0.649	0.168	-0.061	-0.129	-0.576	0.504	0.253	-0.06	0.362	0.388	-0.279	-0.119	0.427	-0.002	-0.168	-0.478	-0.366	0.126	-0.216	0.01	0.276	-0.319	-0.121	-0.278	-0.191	-0.793	0.003	0.263	0.017	0.353	-0.419	0.362	-0.132	0.327	0.184	-0.169	-0.146	-0.683	0.044	-0.125	-0.38	-0.506	0.016	-0.272	0.317	0.057	0.132	0.334	-0.38	0.045	0.09	0.376	0.072	-0.646	0.133	0.073	0.138	-0.157	-0.307	0.505	-0.702	-0.2	-0.039	0.219	0.091	-0.572	-0.027	-0.072	0.343	0.393	-0.635	0.123	-0.133	0.344	0.022	0.278	-0.201	0.302	0.325	0.127	0.607	-0.007	-0.277	-0.195	-0.194	0.076	-0.177
MTMR4	PPI	1	16.046	-0.939	-2.395	-0.958	0.498	-1.458	-0.368	2.374	0.223	-0.511	1.243	0.221	0.231	-0.679	-0.042	1.064	-0.697	0.958	-0.388	-0.211	1.639	1.947	-1.034	-1.902	-0.192	1.503	0.656	0.191	0.389	0.131	-1.716	0.615	1.854	1.133	0.152	-1.434	0.128	-0.081	-0.041	0.709	-0.189	-0.257	0.351	-0.808	-0.097	-1.313	0.708	-0.424	-0.7	-0.359	-0.367	1.055	0.654	-0.532	1.612	-0.32	0.318	-1.448	-0.51	0.349	0.917	-0.696	0.726	1.292	-0.634	-0.879	0.512	0.47	-0.333	-2.259	-0.122	-0.502	-0.389	-1.21	0.587	0.912	0.002	0.403	-1.572	0.026	-0.296	-0.819	-0.489	0.866	-0.068	0.443	-0.56	-0.108	0.672	-1.484	0.908	-0.7	-0.833	0.461	0.724	-1.624	-0.095	-0.341	-1.904	0.896	0.141	-0.669	0.52	-1.557	-0.451	-0.327	0.532	-0.413	-0.286	-1.213	1.581	-0.084	-1.042	-0.748	1.268	-0.042	1.408	0.605	-1.108	0.315	0.941	-1.196	0.319	-0.295	0.585	0.465	-0.107	-0.766	1.685	-0.651	0.377	-0.626	0.034	2.501	-0.278	0.802	-0.585	-0.346	-0.305	-0.217	-0.907	-0.699	-0.733	0.736	0.102	0.052	1.537	-2.098	-0.234	-0.509	-0.883	-0.881	-1.379	-0.068	0.192	0.376	-1.137	-0.823	1.162	0.904	1.299	-1.46	1.2	1.166	-0.236	-1.323	-0.496	-1.187	0.035	0.536	-0.05	-0.097	-1.378	-0.076	0.341	0.733	0.45	-0.342	-0.277	0.679	0.649	-0.755	-0.183	-1.848	0.911	-0.081	2.236	-0.595	-0.067	1.117	0.801	-1.753	1.631	-0.201	-1.2	-0.882	-0.052	-1.067	-0.628	-0.124	-0.287	1.808	1.178	1.635	-0.944	-0.615	0.253	0.079	0.458	0.174	-0.406	-0.46	0.942	0.192	0.378	1.142	-0.205	-1.603	1.954	-0.397	-0.62	0.458	0.858	0.398	-0.766	0.363	1.186	-0.642	0.256	-1.4	-0.313	-0.41	-0.706	-0.151	-0.009	-0.695	0.941	0.166	-0.589	-1.551	-0.455	-0.865	-1.998	0.085	-0.12	0.043	-0.777	0.15	-0.707	-0.148	1.483	-0.429	0.114	-2.208	0.51	-0.04
NR4A2	target	1	8.187	0.757	-0.301	-1.349	-0.428	0.496	0.374	1.339	-0.452	-0.621	0.602	0.552	-0.546	-1.598	-0.607	0.387	0.364	1.028	-1.146	0.077	0.294	0.638	-0.88	-1.588	-0.076	0.62	0.267	-1.366	-0.143	0.394	-0.555	1.78	-0.174	0.804	0.535	-0.974	0.023	-0.262	0.269	-0.951	-0.459	0.89	0.635	-1.093	-0.691	-0.367	1.071	-0.102	0.789	0.346	-1.036	0.874	-1.34	0.733	-0.264	-0.163	0.335	0.349	-0.085	0.108	0.25	-0.141	0.744	0.127	0.22	0.436	-0.153	-0.633	-0.198	-0.138	-0.63	-0.572	-0.41	0.589	-0.044	-0.112	-0.132	-0.457	-0.109	0.519	0.408	-1.687	-1.667	0.497	-0.114	0.231	-0.618	1.209	-0.349	-0.789	-0.846	-0.485	-0.841	-0.139	-0.327	-0.064	-0.815	0.145	-0.422	-0.596	0.101	0.319	-0.639	0.739	-0.158	0.336	0.074	0.128	0.634	-0.213	1.3	-1.473	-0.197	0.191	0.188	-0.59	0.654	0.441	-0.947	0.058	0.973	-0.383	-0.4	-0.909	0.084	-0.273	0.232	-0.153	-0.114	0.237	0.477	0.725	-0.783	1.034	-0.512	0.302	-0.257	0.695	0.459	-0.658	-0.567	-0.2	0.216	-0.151	0.091	-0.224	0.546	0.616	-1.772	0.396	0.374	0.006	-0.657	-0.866	-0.786	0.1	0.79	-0.055	-0.032	-0.76	-0.367	-0.31	-0.232	-0.165	-0.51	-0.572	1.098	-0.017	0.492	-1.305	0.641	0.158	0.16	0.217	0.264	-0.464	-0.304	0.076	0.132	0.198	-0.009	-0.927	0.317	0.236	0.312	-0.493	-1.002	-0.258	-0.594	0.32	-0.953	0.251	0.18	-0.211	0.083	-0.168	0.535	-0.331	0.538	0.387	-0.284	-0.34	-0.119	0.018	-0.005	0.62	0.239	-0.688	-0.482	-0.558	0.275	-0.049	0.312	0.486	-0.761	0.153	-0.27	-0.14	-0.476	0.134	0.867	-0.561	0.695	-0.131	-0.362	-0.94	-1.146	0.912	-1.057	0.086	-0.799	0.359	-0.682	0.109	-0.35	0.315	-0.602	-0.252	-0.318	-0.632	-0.228	0.101	0.629	-0.048	0.355	0.09	0.444	-0.452	0.32	0.029	0.05	-0.01	-0.448	0.32	0.195	-0.387
TOMM7	PPI	1	0.714	-0.247	-0.21	-0.214	-0.012	-0.243	0.069	-0.018	0.115	-0.072	-0.038	-0.033	-0.08	-0.032	-0.07	-0.058	-0.07	-0.038	-0.104	0.099	-0.179	0.007	0.103	-0.038	0.022	0.164	-0.146	-0.177	0.123	-0.011	0.067	0.043	-0.083	-0.002	-0.038	-0.097	-0.124	-0.09	-0.087	0.092	0.201	0.127	-0.123	-0.032	-0.199	-0.06	-0.02	0.037	0.001	0.009	0.074	-0.126	-0.022	0.213	0.059	0.347	-0.112	-0.298	0.098	-0.045	0.134	0.138	-0.042	0.017	0.045	-0.073	0.005	0.176	-0.188	0.089	0.139	0.071	-0.198	0.109	0.219	-0.028	0.119	-0.134	-0.184	-0.169	0.082	-0.113	0.028	-0.017	-0.024	0.141	-0.163	0.168	0.142	0.326	-0.103	-0.008	0.215	0.152	-0.254	0.101	0.104	-0.042	-0.177	0.352	-0.149	0.122	-0.162	0.083	0.051	-0.023	0.029	-0.158	0.1	-0.116	0.013	0.051	0.053	-0.029	0.263	-0.045	-0.239	0.053	0.023	0.202	0.181	-0.066	-0.15	0.126	-0.086	0.148	-0.082	-0.157	0.088	0.119	0.082	-0.34	0.132	0.049	-0.397	-0.227	0.18	-0.1	-0.074	0.199	0.066	-0.092	0.099	-0.196	-0.007	-0.025	-0.226	0.041	-0.138	-0.103	0.219	-0.213	-0.063	-0.038	0.079	0.188	0.245	0.332	-0.127	0.1	-0.174	-0.047	-0.071	-0.19	0.081	0.077	0.047	-0.099	-0.075	0.004	0.086	0.033	0.018	0.006	-0.064	0.036	0.068	0.21	-0.206	0.024	0.077	0.044	-0.018	-0.158	0.108	-0.064	-0.334	0.011	-0.036	0.115	-0.189	0.156	-0.071	0.03	0.255	-0.061	-0.007	-0.212	0.133	0.333	-0.214	-0.221	-0.034	0.093	0.09	-0.122	0.288	0.111	0.139	0.006	0.076	-0.039	-0.134	0.195	0.175	-0.075	0.207	-0.006	-0.068	0.165	-0.153	0.106	-0.083	0.079	0.201	-0.194	0.267	-0.029	0.058	-0.199	0.205	0.051	0.168	-0.156	-0.17	-0.159	0.084	-0.116	-0.214	0.014	-0.278	-0.107	-0.186	-0.125	-0.101	0.02	-0.013	0.128	0.167	0.043	0.087	-0.158	0.171	0.106	-0.12	-0.108
GABRA6	target	1	6.309	0.601	-0.817	0.851	0.048	0.342	0.83	1.702	1.325	0.068	-0.526	-0.251	0.635	-1.836	0.375	0.283	0.436	-0.812	-0.294	-0.277	0.307	0.05	1.298	0.314	-0.592	0.499	-0.507	0.469	-0.506	-0.967	0.523	0.354	-0.395	-0.54	-0.043	-0.046	-0.198	0.123	0.013	0.058	0.882	1.049	0.105	0.4	0.184	0.764	-0.227	-0.113	0.588	-0.284	0.005	-0.393	0.039	0.088	0.134	0.368	0.016	-1.24	0.266	-0.169	-1.314	-0.187	-0.23	0.639	-0.284	-0.508	0.079	-0.191	-0.141	0.437	-0.06	0.241	-0.179	0.527	-0.578	0.568	-0.419	-0.74	0.197	-0.135	0.155	-1.04	0.36	-1.031	0.685	1.096	0.697	-0.396	0.731	0.398	-0.277	-0.072	0.279	-0.163	-0.607	-0.106	0.586	-0.06	-0.194	0.425	-0.044	0.245	-0.311	0.225	0.64	0.277	-0.873	-0.367	0.365	-0.062	0.425	-0.384	0.429	-0.251	0.023	0.849	-0.182	-0.071	0.003	-0.977	0.29	0.018	0.209	0.109	0.307	-0.246	-0.389	-0.43	-1.23	0.112	0.132	-0.133	0.271	-0.125	0.055	0.456	0.969	-0.865	-0.96	-0.411	0.764	-0.439	0.375	-0.614	-0.019	-0.221	0.213	-0.268	-0.337	0.436	0.457	-0.157	-0.173	-0.077	0.082	-0.006	0.041	0.179	0.512	0.226	-0.113	0.084	0.329	0.275	0.157	-0.302	-0.156	-0.327	-0.126	0.831	-0.058	0.219	-0.412	0.083	0.131	0.657	-0.217	0.226	0.819	0.196	-0.183	-0.165	-0.279	0.65	0.43	0.781	-0.625	0.25	-0.446	-0.409	0.64	-0.068	-0.285	1.067	-0.328	0.208	0.401	-0.087	0.325	-0.274	-0.299	-0.236	0.088	-0.332	-0.68	-0.371	0.454	-0.16	0.344	0.05	-0.386	0.173	-0.274	-0.301	-0.176	0.899	-0.009	0.163	-0.35	0.005	-0.085	-0.648	0.143	-0.332	0.1	-0.039	-0.594	0.039	-0.304	-0.903	0.225	0.833	-0.135	-0.366	0.024	-0.303	-0.337	0.252	-0.201	-0.136	-0.599	-0.081	0.471	-0.694	1.013	0.024	0.466	-0.816	0.183	0.061	0.054	0.618	-0.274	0.227	0.933	-0.43
PRH1	PPI	1	4.069	-1.265	5.416	-5.111	1.405	0.435	-1.997	1.677	-5.634	2.62	-0.899	-1.073	-1.396	-6.311	-3.492	0.043	-0.976	2.117	-2.481	-3.795	-2.285	1.133	3.945	3.424	0.777	-1.596	-0.903	3.007	0.995	0.87	0.464	-0.498	1.949	0.886	-1.863	-0.899	1.323	-0.474	-1.341	-0.277	0.553	0.071	-0.286	0.51	-2.38	-1.254	2.043	-0.467	-3.904	-0.912	1.672	0.542	-2.081	1.401	1.315	-1.578	-1.567	-2.173	-2.281	0.467	0.114	1.213	2.418	-0.178	0.062	-1.154	0.603	-1.231	0.675	2.274	0.18	-0.165	0.847	0.154	1.57	0.43	-1.427	-0.347	1.648	1.331	-0.507	3.993	-1.077	-0.391	2.217	-1.629	-1.968	1.421	-0.998	-0.517	1.761	-0.447	1.55	-0.704	0.796	-3.601	1.614	-0.394	-1.23	-0.354	-2.432	0.189	-0.187	-2.64	2.549	1.575	0.057	0.27	-1.848	2.413	-0.36	-0.403	-0.62	3.383	0.868	-0.992	-0.182	-0.64	1.004	2.475	-0.116	0.209	4.598	-1.343	1.688	1.635	-1.452	0.164	-2.066	3.373	0.522	1.445	-1.383	-1.792	-1.436	1.496	-0.904	-0.402	-0.958	-0.66	-0.382	-0.469	1.16	-0.081	-0.612	-0.977	0.083	-1.664	-0.053	0.493	-1.091	0.513	-0.596	1.483	-0.372	0.561	-0.307	1.048	1.042	-0.029	-1.476	0.444	0.009	-0.096	0.35	0.121	-0.183	0.354	-0.195	0.226	-0.326	1.483	-0.204	-0.286	1.105	0.754	0.883	-1.257	-1.257	-0.905	-0.682	-1.963	-0.043	-1.418	0.437	-1.313	-0.224	1.43	-0.641	1.349	-1.277	0.949	2.076	0.752	0.58	-0.962	0.443	0.164	0.314	0.385	-0.224	0.209	-0.114	-0.509	-1.562	0.943	0.003	0.378	-0.118	0.778	0.271	-0.104	-0.451	0.303	0.465	-0.936	-0.574	-0.226	0.377	-0.052	1.248	0.054	1.071	0.541	0.878	0.492	-0.673	1.139	-0.524	-0.006	0.497	-0.258	0.213	0.011	0.297	-0.188	-0.728	0.683	0.56	-0.886	-0.162	-0.059	0.114	0.314	-0.541	-0.264	1.136	0.66	0.291	-0.209	-0.159	1.19	-0.523	-0.571	0.52	0.079
TPSAB1	PPI	1	3.743	-0.921	0.019	-0.522	0.694	-0.613	0.204	0.736	-1.244	-1.163	0.304	0.044	0.283	0.549	-0.491	-0.354	-0.104	-0.075	-0.549	-0.763	-0.701	0.468	-0.053	-0.097	-0.535	0.094	0.199	0.109	-0.092	-0.192	1.153	-0.548	-0.395	0.561	-0.689	0.059	0.01	-0.122	0.373	-0.191	-0.508	0.001	0.505	0.386	0.307	-0.084	-0.241	-0.37	-0.421	-0.466	-0.192	0.16	0.479	-0.212	-0.276	-0.129	0.218	0.51	-0.242	0.362	-0.281	-0.227	-0.198	0.148	0.379	-0.381	0.072	-0.217	0.094	-0.234	-0.063	0.485	-0.033	-0.193	-0.263	0.16	0.627	-0.436	0.564	0.141	0.327	0.091	0.295	-0.425	0.281	0.076	0.447	0.363	0.397	0.121	0.002	-0.268	0.317	0.065	0.137	-0.088	0.293	0.079	0.922	0.107	0.236	0.224	-0.02	-0.322	-0.029	0.122	0.435	0.398	0.303	0.216	-0.406	-0.126	-0.748	-0.258	0.062	-0.568	-0.019	0.612	-0.03	0.157	0.121	0.303	-0.031	-0.141	-0.033	0.285	-0.228	-0.056	0.166	-0.102	-0.164	0.353	-0.096	-0.218	0.46	0.034	0.347	0.429	0.257	-0.114	-0.11	-0.785	-0.461	-0.331	0.349	0.718	-0.194	0.352	0.192	-0.178	-0.301	-0.201	0.296	0.173	-0.364	0.069	0.323	-0.16	-0.275	-0.1	-0.079	-0.285	-0.05	0.307	-0.175	0.131	0.501	0.412	-0.197	0.135	0.976	-0.434	-0.072	-0.092	-0.058	0.39	-0.387	-0.251	0.046	0.208	0.428	0.183	0.238	-0.438	-0.413	0.102	0.353	-0.17	-0.029	0.31	0.785	-0.144	0.233	0.246	0.144	-0.2	-0.286	-0.166	0.083	0.249	0.064	-0.444	-0.204	0.334	0.036	-0.031	-0.466	-0.282	0.272	0.239	-0.613	0.061	0.109	-0.623	-0.478	-0.338	0.517	0.038	0.592	0.09	-0.159	0.316	-0.236	-0.069	0.227	0.037	-0.777	0.268	-0.37	0.22	-0.106	0.301	0.076	-0.087	0.015	0.33	-0.21	0.193	-0.279	0.134	-0.028	-0.408	-0.096	0.155	-0.065	-0.269	-0.376	0.149	0.253	0.191	-0.545	-0.266	-0.045	-0.312	0.276	0.146
VCP	PPI	1	10.894	-3.581	-0.903	-1.366	0.085	-1.657	1.144	-0.893	0.135	-1.39	0.305	-0.466	0.26	-0.333	0.78	2.15	0.228	-0.381	2.069	-0.279	-0.22	0.901	-0.391	1.099	2.217	-0.272	-1.319	0.348	-2.178	-0.306	-1.281	0.413	1.955	0.325	-0.723	-0.958	0.295	0.123	-1.042	-0.466	0.444	0.151	1.218	-0.115	0.417	-0.253	-1.135	0.677	0.476	-0.926	0.684	0.159	-0.545	0.464	-0.96	-0.789	-0.293	-0.025	-0.19	-0.34	-0.244	-0.197	-0.598	-0.063	0.302	0.445	-0.519	0.151	1.021	0.414	0.108	-0.42	-0.878	-0.95	0.76	0.524	0.319	0.305	-0.052	-0.435	-0.304	0.388	-0.018	0.139	-0.259	1.382	-0.511	1.581	0.124	-1.022	0.02	-0.053	0.587	-1.476	-0.861	0.344	-0.982	-0.328	-0.231	0.165	0.564	0.687	-0.149	-0.002	1.143	-0.455	0.127	-0.52	1.099	-0.421	-1.223	-0.272	-0.929	-0.608	-0.325	-0.217	-0.288	0.635	0.231	0.81	0.007	-0.9	1.427	-0.385	-0.432	-0.451	-0.027	-2.453	-1.157	0.902	-1.153	-0.071	0.861	0.417	0.605	-1.163	-0.918	-0.166	-0.499	-0.112	0.827	0.603	0.916	-0.026	1.268	0.089	0.246	-0.423	1.061	-0.25	-0.56	0.657	-0.971	0.8	-0.41	-0.437	-0.294	-0.686	0.455	-0.375	-0.109	1.05	-0.1	0.17	-0.906	-0.662	0.449	-0.177	-0.755	0.1	0.106	0.317	-1.085	0.104	0.744	0.374	-0.311	-0.198	-1.398	-0.856	0.254	-0.067	0.285	-0.702	-0.899	-0.615	0.261	0.944	-0.274	-0.724	-0.006	-0.644	0.11	-0.712	0.356	0.308	-0.022	0.282	-0.025	-0.898	-0.233	0.926	-0.154	1.242	0.614	1.037	-0.134	-0.61	0.016	-0.789	-0.325	-0.477	0.342	-0.18	0.79	1.013	-0.269	1.336	-0.603	0.091	0.763	-0.481	-0.163	-0.189	-0.792	0.869	-0.638	-1.988	-0.686	0.182	-0.117	-0.389	-0.67	-0.434	0.227	-0.348	-0.041	0.898	0.918	-0.38	0.518	0.298	0.142	-0.652	0.728	0.858	-0.826	-1.269	-1.269	0.381	-0.19	0.53	-0.07	0.579	0.324	-0.275
KCNMB1	PPI	1	2.331	-0.536	-0.333	-0.144	-0.219	-0.592	0.029	0.08	0.417	-0.775	0.204	-0.042	-0.029	0.012	0.046	-0.004	-0.33	-0.113	0	0.075	-0.526	-0.215	-0.028	0.505	0.155	0.115	-0.402	-0.094	-0.157	-0.117	0.171	-0.139	-0.552	-0.099	-0.555	-0.114	-0.092	-0.498	0.003	0.151	0.106	-0.145	-0.367	-0.23	0.109	0.161	-0.281	-0.293	-0.178	0.204	0.352	-0.056	-0.032	0.051	0.265	0.137	0.053	-0.179	0.099	-0.411	0.27	-0.321	0.183	-0.095	-0.068	0.135	-0.33	0.308	-0.131	-0.378	-0.163	0.324	0.182	0.265	-0.284	-0.189	-0.072	-0.093	0.288	-0.12	0.433	-0.006	-0.016	0.216	0.533	-0.051	-0.015	-0.128	-0.027	-0.258	-0.045	-0.036	-0.097	0.285	-0.05	-0.052	0.079	0.285	0.174	0.287	-0.616	-0.453	-0.453	-0.101	-0.099	-0.026	-0.098	-0.023	-0.034	0.214	0.406	-0.126	-0.338	-0.145	-0.137	0.078	-0.368	0.43	-0.095	0.402	0.191	-0.501	-0.117	-0.142	-0.301	0.417	-0.039	-0.41	-0.09	0.073	0.025	0.092	-0.066	-0.336	-0.118	-0.467	0.185	0.36	0.16	-0.212	-0.277	0.108	0.063	0.264	0.326	-0.189	-0.22	-0.187	-0.337	0.043	-0.072	0.328	-0.209	-0.211	0.057	-0.284	-0.054	-0.207	0.217	0.377	-0.275	0.079	-0.152	-0.066	-0.032	-0.301	-0.406	-0.007	-0.22	0.125	0.116	-0.101	-0.122	-0.77	-0.028	-0.127	0.199	0.139	-0.44	-0.016	-0.014	0.033	0.051	0.52	-0.244	0.141	-0.173	0.243	0.132	-0.188	-0.13	-0.17	-0.133	-0.037	0.031	0.006	-0.093	0.116	0.297	-0.008	-0.042	-0.354	-0.115	0.204	-0.525	0.156	-0.394	0.173	-0.139	0.163	0.125	-0.224	0.193	0.101	-0.114	0.31	0.317	-0.046	0.269	0.018	0.014	0.146	0.292	0.229	0.043	-0.223	-0.083	-0.017	0.191	0.008	-0.214	-0.523	-0.081	0.151	-0.196	-0.129	-0.044	-0.088	0.24	0.002	0.043	0.072	-0.079	-0.208	0.103	-0.112	-0.46	-0.171	-0.31	-0.019	0.084	-0.23	0.32	-0.266	-0.05	0.173
TAS2R3	PPI	1	3.874	-0.2	-1.023	-0.486	-0.356	-0.496	0.494	0.937	1.458	-2.199	0.928	0.324	-0.178	-0.826	0.633	0.537	-0.789	0.11	-0.641	-0.245	-1.509	-0.407	0.648	0.245	-0.148	0.149	-0.229	0.126	0.102	0.308	0.338	-0.303	-1.26	-1.126	0.205	0.249	0.714	0.171	-0.114	-0.667	0.761	0.063	0.106	-0.171	-0.316	-0.049	0.48	0.412	0.013	0.159	-0.246	-0.192	0.115	-0.158	-0.486	0.291	-0.092	0.261	-0.222	0.046	-0.269	-0.063	0.653	-0.062	-0.505	0.314	0.13	0.45	-0.874	-0.122	0.381	1.016	0.419	0.567	0.172	-0.437	0.049	0.333	0.078	-0.166	-0.139	0.081	-0.355	0.272	0.249	-0.088	-0.012	0.477	-0.442	0.283	-0.475	0.182	0.222	0.543	-0.026	-0.536	0.3	0.165	0.121	0.108	-0.041	-0.043	-0.087	-0.098	-0.459	-0.044	0.549	1.005	0.108	0.18	0.275	0.215	-0.601	0.026	0.334	-0.214	-0.621	0.287	-0.226	0.082	0.289	-0.734	-0.463	0.272	-0.456	-0.262	-0.27	0.381	-0.737	0.107	0.076	0.651	0.666	0.08	-0.346	0.351	0.131	0.291	-0.583	-0.062	0.278	0.14	-0.153	0.241	0.477	-0.064	0.336	0.115	-0.223	-0.633	-0.103	-0.45	-0.176	-0.498	0.402	-0.254	-0.418	0.35	0.36	-0.186	-0.087	0.627	0.045	-0.774	0.069	0.217	-0.381	0.393	0.067	0.534	-0.303	0.374	-0.114	0.444	-0.126	-0.514	0.758	0.055	-0.696	-0.141	0.182	-0.096	-0.067	-0.069	0.178	-0.08	0.171	-0.855	0.196	0.277	0.856	0.309	0.216	-0.299	0.433	0.424	0.419	-0.114	0.421	0.203	-0.403	-0.089	0.785	0.333	-0.199	-0.301	0.236	-0.079	-0.04	-0.427	-0.115	0.418	-0.007	0.371	-0.277	0.123	0.131	0.406	-0.158	0.139	0.531	0.503	0.483	0.228	0.133	0.117	0.031	0.235	-0.379	0.252	-0.672	0.385	0.362	0.295	-0.264	0.044	-0.021	0.192	-0.383	0.168	-0.2	0.561	-0.249	0.414	0.233	0.113	-0.652	-0.366	-0.186	0.137	0.426	-0.633	0.49	0.248	0.679	-0.255
RBM7	PPI	1	3.86	1.447	-1.005	-0.802	0.053	2.238	0.479	0.77	0.547	0.778	-0.055	-0.331	-0.341	-0.008	0.893	-0.503	0.744	0.487	0.557	0.365	0.073	-1.005	0.05	0.843	-0.858	0.624	-0.366	0.079	-0.4	0.141	-0.714	0.503	0.171	-0.031	0.344	0.55	0.16	0.46	-0.01	-0.137	-0.93	0.782	0.325	-0.538	-0.79	0.014	1.112	0.606	0.283	0.171	-0.402	0.507	-0.559	-0.236	-0.325	-0.427	0.12	0.619	-0.386	-0.031	0.984	-0.038	0.896	-0.223	-0.301	-0.347	-0.495	0.316	-0.281	-0.217	-0.07	0.237	-0.028	-0.182	-0.292	0.285	-0.07	-0.591	0.406	0.424	0.017	-0.348	-0.026	0.341	0.463	0.408	0.317	-0.006	-0.094	0.225	-0.31	-0.211	-0.447	-0.3	-0.199	-0.311	-0.2	0.039	-0.084	0.173	0.477	-0.053	0.41	-0.747	-0.271	-0.039	0.187	-0.079	-0.547	-0.138	0.044	0.674	0.33	0.228	-0.322	-0.011	0.749	0.151	-0.17	0.128	0.172	-0.196	-0.246	0.106	-0.024	0.51	-0.475	-0.618	0.599	-0.123	0.347	-0.387	0.226	0.069	0.333	0.11	0.053	-0.176	-0.093	0.337	0.399	0.069	0.313	0.153	-0.411	0.005	0.775	-0.495	-0.212	-0.323	0.436	0.309	-0.233	-0.168	0.492	0.12	0.297	-0.459	-0.832	0.12	0.285	0.087	0.488	-0.397	-0.246	0.121	-0.36	0.585	-0.111	0.003	0.052	-0.126	-0.108	-0.545	0.4	0.127	0.738	-0.252	-0.118	-0.024	0.1	-0.011	-0.067	0.265	0.189	-0.311	-0.127	-0.089	-0.231	-0.289	0.062	-0.138	0.431	-0.222	-0.234	0.111	-0.042	0.483	0.174	0.19	0.089	-0.24	-0.434	-0.044	-0.425	0.514	-0.123	-0.23	-0.164	0.405	0.574	0.412	-0.029	0.066	0.126	-0.216	0.219	0.248	-0.038	-0.418	0.008	-0.06	0.341	-0.304	0.75	0.158	0.043	0.236	0.124	-0.237	0.182	-0.042	0.23	-0.443	0.025	0.461	0.25	0.054	0.378	-0.139	-0.141	-0.155	0.195	0.412	0.221	0.209	0.341	0.474	-0.131	-0.027	0.621	0.13	-0.231	0.143	-0.326	-0.142
TRIM8	PPI	1	8.055	0.043	-1.177	-1.196	0.103	0.586	-0.05	-0.276	-0.352	0.277	-0.93	0.28	-0.194	-0.04	-0.71	0.081	0.112	0.485	-0.121	0.299	1.235	0.053	0.334	-0.83	-0.995	0.784	0.341	-0.168	-0.04	-0.196	0.07	0.342	0.367	0.278	-0.702	-0.695	1.126	-0.514	0.309	0.673	-1.241	-0.564	0.452	0.523	-0.828	-0.173	-0.445	-1.199	-0.425	-1.052	-0.62	0.607	-0.441	1.272	0.514	-0.324	0.166	-0.579	-0.198	0.243	0.124	-0.466	-0.537	1.16	-0.198	-0.083	-0.106	-0.257	-0.972	-0.092	0.012	0.224	0.273	0.57	-0.163	-0.308	0.94	0.246	-0.153	-0.022	-0.151	-0.913	-0.922	-0.447	-0.072	-0.589	0.466	-1.222	0.122	-0.793	-0.376	-0.505	0.148	1.007	-0.553	-0.617	1.219	-0.17	-1.193	-0.417	1.113	-0.189	-0.409	0.35	-0.038	-0.297	0.6	0.462	-0.201	0.034	0.395	0.495	1.106	-0.407	1.504	0.092	1.211	0.983	-0.033	0.409	0.867	-0.458	-0.394	-0.405	0.385	0.2	-0.613	0.012	-0.363	-0.332	-0.584	1.022	0.026	0.185	-1.066	0.529	-0.973	0.795	-0.093	-0.123	0.497	-0.702	-0.027	0.532	0.903	0.515	0.107	-0.266	-0.364	0.173	0.226	-0.19	-0.528	0.457	-0.156	-0.342	-0.287	0.115	0.143	-0.041	-0.425	-0.063	0.817	-0.118	-0.795	-0.792	0.122	-0.24	-0.229	-0.553	0.292	-0.125	0.025	-0.438	-0.505	0.233	0.202	-0.101	-0.083	0.501	-0.444	0.454	-0.255	-0.33	0.789	0.258	0.088	-1.042	-0.409	-0.639	0.024	-0.282	0.093	0.791	-0.433	-0.197	-0.3	-0.322	-0.528	-0.947	0.125	0.407	-0.106	-0.544	-0.651	-0.302	-0.446	-0.363	-0.062	-0.218	0.529	-0.532	-1.372	0.103	-0.052	-0.204	0.065	0.714	0.234	0.71	-0.543	-0.392	-0.759	-0.319	-1.006	-0.107	0.241	-0.686	-0.183	0.024	-0.286	-0.172	-0.901	-0.414	0.302	-0.837	0.033	-0.713	0.569	-0.337	-0.15	0.174	0.222	-0.142	-0.203	-0.247	0.216	-0.94	-1.375	-0.294	-0.473	0.807	0.191	-0.534	0.454	0.101
GLP2R	target	1	7.644	-1.096	-2.332	-1.896	-0.308	-1.189	-0.151	0.666	1.748	-2.758	0.913	0.521	0.808	-0.439	0.496	-0.273	-0.966	0.014	-0.863	-0.553	-1.511	-0.146	0.421	-1.019	-0.687	-0.878	0.191	-0.381	0.01	1.176	0.095	-0.529	-1.64	-0.828	-0.11	0.198	0.39	0.466	0.472	-0.01	0.227	0.248	0.115	0.902	0.216	0.578	0.517	0.305	-0.609	-0.502	0.32	-0.418	0.397	0.01	-0.512	0.077	0.784	-0.512	0.424	-0.185	1.208	-0.064	1.174	0.332	-0.478	0.269	0.31	0.254	0.189	-0.282	1.137	1.108	0.052	-0.659	-0.377	-0.793	0.502	-0.373	-0.03	0.566	0.721	-0.079	-0.294	0.407	-0.108	-0.196	-0.276	-0.177	-1.139	-0.659	0.112	-0.286	-0.344	1.128	0.669	-0.832	-0.155	0.911	-0.038	-0.721	0.231	0.414	-0.665	0.185	-0.263	0.207	-1.032	1.35	0.155	0.015	-0.332	-0.475	0.371	-0.338	0.729	0.027	0.839	-0.297	0.631	-0.22	0.492	0.431	-1.117	0.047	-0.255	-0.151	-0.807	0.493	-0.91	-0.387	0.016	-0.427	-0.25	0.514	-0.29	1.718	0.034	0.795	-0.34	-0.788	-0.506	0.514	-0.363	-0.243	0.227	-0.461	-0.012	-0.224	-0.241	-0.304	-0.04	0.339	-0.104	0.082	-0.371	0.036	-0.514	0.988	-0.204	-0.389	-0.102	0.43	-0.688	-0.379	-1.105	0.339	0.08	-0.142	-0.662	-0.895	-0.234	0.188	-0.01	-0.038	-0.812	0.148	1.03	-0.104	-0.654	1.192	-0.676	-0.058	0.017	0.285	-0.775	0.626	-0.359	0.262	-1.022	-0.593	0.086	0.14	0.65	-0.085	0.141	0.549	-0.466	0.684	-0.698	0.21	0.232	-0.816	-0.406	0.631	-0.806	-0.179	0.196	-0.871	-0.51	0.984	0.28	0.255	-0.156	0.217	0.096	-0.764	-0.236	0.919	0.927	-0.422	0.284	0.258	-0.605	0.298	0.65	0.422	0.084	-0.189	-0.711	0.314	0.329	0.058	-0.605	0.361	-0.86	-0.35	0.976	0.381	0.161	-0.372	0.212	-0.132	0.699	-0.948	0.117	0.047	-0.625	-0.644	-1.463	-0.516	-0.069	0.825	0.101	0.529	-0.259	0.239
NBL1	PPI	1	2.907	-0.55	0.356	-0.597	-0.213	-0.083	-0.463	0.475	-0.725	-0.277	0.086	0.319	-0.156	0.257	0.067	0.426	-0.641	0.411	-0.22	-0.588	0.334	-0.126	-0.09	-0.068	0.242	-0.717	-0.151	-0.041	0.318	-0.282	0.101	0.46	-0.345	-0.187	-0.592	-0.138	-0.202	-0.402	0.159	0.041	0.339	-0.192	-0.018	0.119	-0.265	0.379	-0.127	-0.171	-0.557	-0.159	-0.233	0.159	-0.143	0.484	0.191	-0.458	0.547	-0.179	-0.406	-0.182	0.304	-0.756	0.062	0.304	0.197	-0.344	-0.27	-0.11	0.386	0.311	0.456	-0.014	0.043	-0.337	-0.193	0.139	0.267	0.139	0.147	-0.157	0.199	-0.236	0.17	0.074	-0.484	-0.184	-0.206	0.03	0.198	0.209	0.421	-0.021	0.162	0.181	0.024	0.005	0.375	0.201	0.099	-0.013	0.796	0.032	0.112	0.354	-0.408	0.414	0.402	-0.071	0.036	-0.21	0.413	-0.376	0.377	-0.111	-0.082	-0.024	0.058	0.148	0.571	0.208	-0.143	0.161	0.222	0.128	0.158	0.3	-0.514	-0.4	0.15	0.029	0.406	0.083	0.168	0.262	0.068	0.328	0.083	0.466	0.262	0.555	-0.068	-0.174	0.146	-0.387	0.298	-0.589	-0.199	0.105	0.479	0.024	-0.48	-0.233	-0.1	0.255	0.03	0.181	0.019	0.517	-0.008	0.507	-0.209	0.09	0.129	0.672	0.428	-0.262	-0.136	0.193	-0.27	-0.157	0.232	-0.476	0.062	-0.117	-0.372	0.195	-0.306	-0.074	-0.055	0.165	-0.036	-0.08	-0.314	-0.042	0.287	-0.392	0.117	0.085	-0.014	-0.674	0.068	-0.002	-0.129	0.064	0.612	0.215	0.119	-0.241	0.287	0.239	-0.265	-0.151	0.088	0.128	0.323	-0.22	-0.03	0.077	-0.253	0.044	-0.456	0.166	0.404	0.145	-0.132	-0.177	0.526	-0.044	-0.013	0.734	-0.588	0.134	-0.283	-0.194	-0.069	-0.115	0.127	0.228	0.163	-0.343	0.349	-0.126	-0.189	0.277	-0.234	0.209	0.112	0.005	-0.175	0.024	-0.235	0.285	0.074	-0.14	0.038	-0.061	-0.268	-0.603	-0.087	-0.233	-0.415	-0.198	-0.271	-0.702	0.323	0.219
TESK1	target	1	10.774	-0.352	3.16	-5.167	0.706	-0.546	-1.794	3.537	-2.905	-0.623	-0.451	-0.896	-0.035	1.414	0.612	-0.972	1.187	-0.368	-1.502	-0.372	-0.834	1.088	-1.65	-3.509	0.115	0.031	-1.659	0.321	0.706	1.299	-1.542	1.645	-1.3	-0.47	2.038	-0.106	-0.134	1.133	-0.95	-0.642	-1.188	-0.177	-0.184	-0.258	-0.798	0.42	-0.518	-0.675	0.102	-0.98	-0.422	1.647	-0.728	-0.06	1.026	0.078	0.069	-1.25	0.662	1.347	-0.465	0.034	0.51	-0.365	1.009	1.304	0.64	0.03	-1.414	-0.873	-0.002	-1.207	-0.599	0.044	-0.486	1.089	0.67	1.082	1.268	-0.608	-0.048	-0.234	0.233	0.338	-1.487	0.726	1.312	1.192	0.478	-0.484	1.726	0.633	-1.75	-1.004	-0.108	0.628	-0.91	0.939	1.479	1.013	1.215	-0.573	-0.314	0.341	0.256	-0.28	-0.453	-0.47	-0.235	-1.258	1.825	-0.578	1.43	1.424	0.156	1.094	-0.095	-0.839	-0.233	-0.71	0.444	-0.488	0.051	-0.255	1.152	-0.416	0.061	-0.208	-0.72	-1.692	-0.387	-0.865	-0.78	1.867	0.75	0.244	0.565	-0.58	-0.485	-0.935	-0.128	-0.557	-1.413	0.943	-0.259	-0.293	-0.941	-1.267	-0.089	0.049	1.275	-0.082	-0.401	0.461	-0.749	0.615	0.171	-1.742	-0.332	0.941	0.418	-0.348	-0.839	-0.541	-0.176	0.04	-0.199	0.274	0.217	-0.221	-0.438	-1.137	-1.243	-0.327	-0.316	1.485	-1.635	0.289	-0.466	0.201	0.458	-1.281	0.94	-0.916	0.786	0.931	-0.34	0.471	-0.023	-1.41	0.217	0.27	-0.141	-0.144	0.33	-0.016	0.568	0.305	-0.016	0.898	-0.056	0.787	0.941	0.907	0.152	0.482	0.613	-0.576	0.468	-0.073	0.249	0.415	-1.643	0.067	0.027	-0.422	-0.222	-0.098	0.256	-1.012	-0.065	0.851	-0.68	-0.589	0.035	-0.137	0.752	-0.204	-0.353	0.244	0.036	0.48	-1.299	-0.688	0.409	-0.288	0.485	0.814	0.916	0.219	-0.214	-0.692	-0.005	-1.765	-0.189	0.417	0.612	0.751	0.33	0.53	0.204	-0.356	0.082	0.19	-0.851	0.053
ARL8A	PPI	1	2.225	-0.698	-0.354	-0.084	-0.127	-0.313	-0.159	-0.429	0.765	-0.302	0.035	-0.059	0.035	-0.868	0.116	0.167	0.284	-0.084	-0.015	0.029	-0.161	-0.081	-0.329	0.294	0.471	0.033	0.11	-0.189	0.243	-0.189	0.089	-0.157	-0.376	0.054	0.086	-0.096	-0.113	-0.116	0.051	0.073	-0.115	-0.924	-0.07	0.234	0.005	0.043	0.015	-0.2	0.107	0.216	-0.409	0.247	-0.094	0.211	-0.066	-0.258	0.257	0.021	0.281	-0.256	0.021	0.082	-0.305	0.026	0.182	0.04	-0.025	0.204	-0.036	-0.12	-0.366	-0.204	0.431	0.045	-0.685	-0.144	-0.261	0.408	-0.415	-0.232	0.28	-0.082	-0.28	0.086	-0.482	-0.396	0.221	-0.034	0.131	0.428	0.099	-0.02	0.169	-0.107	0.113	-0.258	0.033	-0.362	-0.407	-0.021	-0.228	-0.18	0.132	-0.281	-0.269	0.46	-0.21	-0.203	0.133	0.014	-0.358	-0.156	0.308	0.041	0.319	-0.144	0.283	0.018	-0.35	0.441	-0.066	-0.309	-0.145	-0.065	-0.174	0.44	-0.137	-0.306	0.26	-0.214	-0.109	-0.048	-0.348	0.194	0.139	-0.054	-0.061	-0.562	-0.12	-0.16	0.126	0.07	-0.237	0.236	0.114	0.121	0.327	-0.16	0.293	-0.021	-0.094	0.45	-0.107	0.051	-0.173	-0.195	-0.103	0.17	-0.285	0.138	-0.234	0.46	-0.005	0.084	0.315	0.49	0.773	0.05	-0.238	0.09	-0.373	-0.059	0.116	0.255	-0.114	0.921	-0.161	0.089	-0.002	0.09	-0.188	0.528	-0.086	-0.459	-0.053	0.245	0.36	-0.313	-0.123	0.095	0.134	0.002	-0.174	0.219	-0.136	-0.257	-0.026	-0.16	0.384	0.02	0.005	0.204	-0.244	0.274	0.291	0.017	-0.092	-0.164	0.32	-0.078	-0.394	0.042	-0.338	0.106	0.114	0.147	-0.056	-0.062	0.154	0.265	-0.113	-0.212	-0.197	-0.139	-0.449	-0.395	0.111	0.269	0.639	0.3	-0.105	0.243	0.019	0.339	-0.145	0.113	0.281	0.238	-0.415	-0.474	0.084	-0.005	-0.024	0.117	-0.031	-0.021	-0.145	0.21	-0.18	-0.089	0.02	-0.437	-0.026	-0.181	-0.595	-0.296
VN1R1	PPI	1	3.94	-0.297	-1.465	-0.629	0.268	-0.516	-0.026	0.904	1.214	-1.49	2.026	0.528	-0.042	-1.211	0.566	0.408	-0.545	-0.112	-0.642	0.413	-1.049	-0.383	0.378	0.025	-0.241	0.582	-0.418	-0.268	0.478	-0.35	0.104	-0.112	-0.84	-0.62	-0.16	0.198	0.482	0.175	0.474	-0.495	0.168	-0.024	-0.021	-0.489	-0.446	0.216	0.296	0.098	0.083	0.282	-0.036	-0.143	-0.415	-0.299	0.004	-0.335	0.13	-0.763	0.024	-0.116	0.286	-0.599	0.476	0.021	-0.093	-0.893	0.19	0.498	-0.029	-0.666	-0.715	-0.415	0.404	0.398	0.018	0.21	-0.092	0.73	-0.369	-0.326	0.371	-0.163	-0.648	-0.286	-0.12	-0.044	0.027	0.259	-0.407	-0.11	-0.053	-0.025	-0.099	0.55	0.481	-0.07	-0.13	0.393	-0.026	-0.173	-0.221	-0.465	-0.702	0.338	-0.084	-0.254	-0.796	0.078	-0.034	0.089	0.152	-0.185	-0.121	-0.194	0.165	0.125	-0.057	0.313	-0.071	0.123	-0.207	0.001	-0.334	0.031	-0.104	-0.279	-0.902	0.561	-0.572	0.457	0.131	0.224	0.156	-0.417	0.505	-0.453	0.463	-0.306	-0.081	0.22	-0.502	-0.371	0.068	0.186	-0.154	0.143	0.289	-0.457	-0.125	0.494	0.03	-0.26	-0.265	-0.09	0.031	-0.089	0.053	0.118	0.589	0.182	-0.05	-0.191	0.334	0.249	-0.148	-0.169	0.598	-0.062	-0.155	0.283	-0.608	0.221	-0.206	0.021	-0.101	0.169	0.568	0.089	0.185	-0.114	-0.143	-0.184	0.165	-0.532	-0.203	0.236	0.306	-0.241	-0.087	0.233	0.304	-0.706	0.37	-0.471	0.366	0.384	-0.094	-0.303	-0.339	-0.479	0.446	0.51	-0.189	0.436	-0.17	-0.236	-0.094	0.285	0.104	-0.124	-0.114	0.321	-0.506	-0.202	-0.352	-0.001	0.141	0.098	-0.356	0.09	-0.051	0.128	-0.096	-0.425	0.396	0.244	0.08	-1.25	0.211	0.488	0.454	0.416	0.023	-0.008	0.12	0.156	-0.398	-0.133	-0.082	0.257	-0.293	-0.097	-0.247	0.002	0.532	-0.286	-0.165	-0.247	-0.064	-0.145	-0.933	0.209	0.709	0.385	-0.023	-0.142
FAM120B	PPI	1	12.324	-1.692	-1.649	-0.828	-0.205	0.167	0.303	-0.743	1.477	-1.575	0.394	-0.375	-0.758	1.08	1.047	-1.036	-0.158	0.653	-1.016	0.619	-0.754	2.372	-0.824	0.537	-0.186	0.956	0.219	-1.341	-0.343	1.251	-1.293	0.675	0.264	0.285	-0.479	0.066	-0.825	-0.036	-0.837	0.117	0.484	-0.001	-1.768	0.689	-0.589	1.235	-1.366	-1.624	-1.094	-0.874	-0.068	-0.949	1.958	-0.557	-0.106	-0.155	-1.48	0.001	-1.194	-1.462	1.286	-0.95	0.2	0.178	0.431	-1.075	-1.242	0.548	-1.096	0.328	-0.118	0.584	0.364	-0.551	0.702	-0.638	-1.306	-0.171	0.704	-0.956	-0.303	0.497	-1.299	-0.523	-0.669	0.77	-0.329	-0.072	0.492	0.299	1.649	0.529	-1.32	-0.131	0.273	0.747	-0.28	0.933	1.148	1.145	0.834	0.838	-2.362	-1.475	-0.962	0.689	0.029	0.94	-1.09	-0.542	1.85	-0.601	1.234	-0.862	0.15	0.174	-0.328	-0.667	0.985	-0.314	0.903	0.343	1.045	-2.587	0.554	1.258	0.838	-0.542	-0.259	0.856	-0.237	-0.409	-1.823	1.071	-0.502	0.198	-1.231	0.059	0.731	0.997	-0.081	-0.198	0.588	1.444	2.153	-1.99	1.898	-0.637	0.414	-0.008	0.401	-0.389	-0.335	0.39	-0.441	-0.53	-1.37	1.219	0.827	-0.374	1.743	1.564	-1.605	0.381	0.765	0.579	-1.654	-0.485	1.574	-0.513	1.17	-1.236	0.553	-1.37	0.386	-0.272	-1.098	0.358	-3.604	-1.092	-0.745	-0.506	-0.804	2.109	-0.082	1.458	1.344	0.17	-2.094	-1.425	-0.895	-0.017	-1.616	-0.833	0.047	-2.191	-0.559	-1.082	0.767	0.277	-0.163	-0.615	-0.387	1.501	-0.729	-1.637	0.895	0.947	-0.605	0.97	1.641	-0.035	0.563	0.603	-3.1	-0.931	1.459	1.942	-0.9	0.216	0.356	-1.668	0.642	0.446	0.825	-0.089	2.152	1.255	-0.315	-1.168	-2.04	-3.868	-1.119	2.369	0.598	-0.485	1.915	1.801	0.611	1.02	0.766	1.386	0.538	-2.021	1.513	-0.616	0.475	0.084	0.879	-2.181	-0.51	-0.808	-0.619	1.929	-0.864	1.774
RNF11	PPI	1	2.075	-0.319	-0.053	-0.064	-0.132	-0.022	-0.239	0.386	-0.772	0.343	-0.211	-0.41	0.039	-0.58	0.034	0.694	-0.49	0.354	-0.677	-0.972	-0.138	0.169	0.309	0.162	-0.22	-0.196	0.329	-0.339	0.185	0.135	0.035	0.301	0.511	0.193	-0.085	0.042	0.113	-0.201	0.328	0.188	0.144	-0.163	-0.182	-0.353	-0.372	-0.192	0.099	0.299	-0.262	-0.041	-0.126	-0.322	0.001	-0.044	-0.026	0.171	0.016	-0.091	0.048	-0.141	0.469	0.24	-0.157	0.159	-0.028	0.337	0.216	0.383	-0.391	-0.226	-0.345	0.366	0.029	-0.209	-0.115	0.152	-0.121	-0.111	0.093	0.017	0.013	0.328	0.263	0.166	0.06	0.208	-0.313	-0.288	0.21	0.673	0.219	0.048	-0.058	0.19	0.204	-0.486	0.159	0.238	0.232	0.132	-0.103	-0.087	0.072	-0.489	-0.552	-0.402	0.617	-0.251	0.27	-0.042	-0.06	-0.073	-0.039	-0.247	-0.289	0.099	-0.036	0.254	-0.126	-0.149	0.159	-0.201	0.211	0.164	0.137	-0.269	0.157	0.159	-0.181	-0.094	0.178	0.016	0.098	0.421	-0.085	0.132	0.15	0.188	0.032	0.286	0.115	0.162	0.188	0.468	0.008	0.067	0.03	0.074	0.324	0.045	-0.051	-0.036	-0.009	-0.348	-0.11	-0.163	-0.003	0	-0.136	-0.131	-0.007	-0.293	-0.218	0.077	0.202	-0.587	-0.077	-0.157	0.078	0.228	0.443	0.561	-0.406	-0.001	-0.379	-0.231	0.032	0.352	-0.404	0.216	0.157	0.034	0.275	0.133	0.163	0.133	0.176	-0.096	0.337	0.138	0.004	0.155	-0.07	-0.164	-0.192	-0.207	-0.129	-0.016	-0.144	0.149	0.25	-0.224	0.142	-0.153	0.033	-0.015	0.409	-0.12	0.04	-0.229	0.058	0.402	0.262	0.004	-0.035	-0.251	0.236	0.056	-0.12	0.099	-0.109	-0.295	0.013	-0.047	-0.066	0.027	0.341	0.222	-0.158	-0.436	0.074	0.23	0.18	-0.057	0.312	0.137	0.232	-0.239	-0.021	-0.092	0.08	0.038	0.098	0.069	-0.405	-0.226	0.192	0.287	-0.323	-0.102	0.243	-0.19	0.634	-0.205	0.087	0.103
CYB5B	PPI	1	2.24	-0.394	-0.48	0.01	-0.16	0.922	0.122	-0.619	0.572	-0.087	0.488	0.097	0.117	0.032	-0.005	-0.239	-0.141	0.41	0.104	-0.272	0.136	-0.17	-0.189	-0.057	0.409	-0.2	0.205	0.062	-0.011	0.026	-0.127	-0.495	0.214	0.079	0.062	-0.018	-0.17	-0.164	0.284	0.271	0.16	0.224	-0.025	0.054	-0.297	-0.13	0.014	-0.147	-0.01	-0.292	0.037	-0.449	0.267	-0.224	0.495	-0.223	-0.418	0.13	0.265	0.323	0.344	-0.143	0.546	0.171	-0.307	-0.067	0.049	-0.158	-0.041	-0.098	0.375	-0.071	0.334	-0.178	-0.037	-0.503	0.068	0.19	0.44	-0.087	-0.104	0.263	-0.194	-0.136	-0.317	0.15	-0.408	0.192	-0.187	-0.131	0.418	-0.393	0.406	0.111	0.045	-0.064	-0.198	0.377	0.516	0.696	-0.348	0.456	0.287	0.504	0.203	-0.486	-0.501	-0.403	0.079	-0.158	-0.262	-0.127	-0.048	0.261	-0.119	0.135	-0.136	0.242	-0.132	0.004	-0.095	0.194	0.025	0.08	0.1	0.153	-0.376	0.282	-0.023	0.247	0.023	-0.455	0.432	-0.208	0.101	-0.062	-0.155	0.488	0.397	0.112	0	0.315	-0.233	0.743	0.087	-0.268	0.017	0.042	0.102	-0.215	-0.03	-0.468	0.052	-0.482	0.031	-0.506	-0.13	-0.193	0.069	0.117	0.18	0.03	0.387	0.266	0.04	-0.262	-0.208	-0.052	0.065	0.321	0.445	-0.296	0.03	-0.229	0.086	0.088	-0.077	-0.572	-0.005	0.419	-0.393	0.413	-0.361	-0.112	0.302	0.485	0.419	0.197	-0.06	0.298	-0.105	-0.861	-0.091	-0.165	0.48	-0.253	0.637	0.318	0.476	-0.126	-0.163	0.474	-0.627	0.039	0.421	0.139	0.166	0.141	-0.166	0.388	-0.088	0.215	-0.05	0.029	0.441	-0.211	-0.114	-0.412	0.138	0.03	-0.41	0.243	-0.008	-0.079	0.041	0.046	0.151	-0.017	-0.183	-0.17	0.069	-0.247	-0.08	-0.017	0.274	-0.269	0.012	-0.029	0.067	0.116	0.17	-0.52	-0.253	0.086	0.05	-0.169	0.134	-0.072	-0.039	-0.112	0.082	0.168	-0.235	-0.124	0.053	-0.336
GNA13	PPI	1	4.642	-1.087	-1.439	-0.317	-0.328	-0.254	0.141	-0.321	0.93	-0.603	0.032	-0.136	0.125	-0.932	0.396	0.483	0.265	0.041	-0.513	0.846	-1.104	0.091	0.364	0.655	0.591	0.337	-0.107	-0.11	-0.478	1.131	-0.395	-0.242	-0.163	-0.207	0.078	0.19	-0.306	0.019	-0.289	0.192	-0.312	0.034	0.153	0.521	-0.572	0.748	-1.101	0.395	-0.157	0.109	-0.351	-0.256	0.608	-0.156	0.522	-0.806	0.683	-0.307	-0.359	-0.195	0.225	-0.412	0.212	0.589	0.066	-0.764	-0.28	-0.047	-0.297	0.173	-0.439	0.111	0.033	-0.218	-0.384	-0.002	0.066	0.021	0.538	-0.018	-0.311	0.088	-0.674	-0.349	-0.086	-0.085	0.357	0.182	0.183	-0.384	0.102	-0.352	0.476	0.068	-0.099	-0.53	-0.567	0.43	-0.33	-0.049	-0.629	-0.709	-0.146	-0.152	-0.588	-0.168	-0.478	0.098	-0.167	-0.372	-0.425	0.141	-0.174	0.173	-0.064	0.652	-0.176	-0.229	-0.202	0.247	-0.027	-0.486	-0.283	0.197	0.593	0.095	0.346	0.203	0.39	0.777	-0.782	0.613	-0.252	0.513	0.303	-0.027	0.065	0.44	0.063	-0.356	0.55	0.011	-0.257	-0.211	0.044	-0.332	-0.778	-0.037	0.057	0.492	0.384	-0.17	-0.047	-0.135	0.02	0.072	-0.56	0.532	0.25	-0.402	-0.132	-0.385	0.182	0.505	0.033	-0.01	0.054	0.459	-0.615	-0.349	0.33	0.433	-0.626	0.203	-0.418	-0.324	0.347	-0.455	-0.374	-0.249	-0.366	0.316	0.285	0.234	-0.483	-0.334	-0.145	-0.58	-0.335	-0.241	0.081	-0.35	-0.473	-0.237	-0.128	-0.338	0.272	-0.436	0.142	-0.08	1.067	0.1	-0.042	0.439	-0.009	0.081	-0.037	0.357	-0.11	0.159	-0.533	-0.416	0.211	0.118	0.257	-0.069	-0.15	0.4	0.607	-0.087	-0.109	0.623	0.071	-0.105	-0.044	0.54	-0.228	-0.194	-0.363	-0.639	0.092	-0.434	0.059	0.246	-0.341	-0.126	0.158	-0.014	-0.1	0.292	0.47	-0.003	-0.255	-0.845	0.035	0.019	-0.197	-0.15	-0.063	0.039	-0.389	0.163	-0.344	0.217	-0.242	0.727
SGCD	PPI	1	3.796	-0.947	-0.137	-0.184	-0.358	-0.556	0.506	0.069	0.679	-1.106	0.246	0.305	0.379	0.137	-0.004	-0.057	-0.007	0.156	0.022	-0.023	0.182	0.179	0.045	0.539	0.674	-0.385	-0.455	0.01	-0.062	0.086	0.346	0.014	-0.568	0.146	0.037	0.125	-0.168	-0.263	0.361	0.169	-0.456	0.508	0.248	0.212	-0.135	0.291	0.155	-0.077	0.101	0.479	0.073	-0.506	0.037	0.29	0.361	-0.099	0.286	0.18	0.075	-0.026	0.263	-0.195	-0.326	0.186	-0.216	-0.422	0.039	-0.135	0.329	0.089	0.088	-0.031	-0.514	-0.222	0.274	-0.148	0.006	0.076	-0.179	0.022	-0.024	0.153	-0.164	0.122	-0.191	-0.124	0.074	0.137	0.185	0.132	-0.26	0.613	0.783	0.435	-0.138	0.011	0.027	0.13	0.029	-0.14	-0.232	0.233	-0.166	-0.593	0.386	-0.214	-0.407	0.105	-0.339	-0.287	0.518	0.276	0.004	0.155	0.396	0.449	0.057	0.277	-0.561	0.376	-0.014	-0.212	-0.156	0.621	-0.432	-0.113	-0.221	0.501	-0.312	-0.263	-0.116	0.28	0.249	-0.197	-0.28	-0.195	0.211	0.261	-0.074	0.342	-0.138	-0.042	-0.426	-0.192	-0.032	-0.423	-0.12	-0.072	-0.247	-0.336	0.018	0.316	-0.359	-0.242	0.146	0.114	-0.476	-0.704	0.336	0.302	-0.089	0.144	-0.455	-0.326	-0.124	0.041	0.17	0.131	0.383	-0.033	0.199	0.268	-0.308	-0.179	-0.538	0.012	-0.346	0.157	-0.123	0.131	-0.099	-0.3	-0.25	0.374	-0.106	0.229	-0.25	-0.126	-0.3	-0.392	0.185	-0.182	-0.004	-0.067	-0.754	0.197	0.465	-0.831	0.725	-0.036	0.205	-0.598	-0.345	0.099	-0.234	-0.553	0.091	0.628	-0.419	-0.417	0.26	-0.016	-0.431	-0.026	0.643	-0.087	0.36	0.59	-0.067	-0.331	-0.12	0.044	-0.434	0.52	0.411	0.15	-0.424	0.153	-0.596	-0.029	0.025	-0.14	-0.024	-0.068	0.012	0.134	-0.659	0.438	-0.152	0.456	0.323	0.299	-0.17	-0.404	0.758	0.143	-0.082	-0.28	0.492	0.153	0.226	0.251	0.12	0.098	-0.362	0.207
CCDC47	PPI	1	6.586	-1.391	-1.664	0.417	0.236	-0.861	0.652	-1.846	0.675	0.266	-0.393	-0.203	-0.103	-0.22	0.529	1.115	-0.113	-0.278	-0.057	-0.03	0.592	-0.014	0.006	0.523	1.073	-0.077	-0.45	-0.442	-1.426	0.101	-0.369	-0.756	0.471	0.678	0.06	0.456	-0.075	0.389	-0.709	0.078	-0.125	0.616	-0.322	0.421	-0.204	-0.2	-0.923	-0.255	-0.913	-0.634	0.199	-0.357	0.123	0.1	0.483	0.127	0.3	0.411	-1.162	0.085	-0.254	-0.005	0.549	-0.641	1.042	0.461	-0.053	-0.398	0.69	-1.19	0.265	0.548	0.304	-0.086	0.359	-0.342	0.109	0.375	-1.112	-0.529	0.262	-0.52	0.995	-0.654	0.864	0.66	-0.323	0.394	-0.282	-0.126	0.078	-0.237	0.463	-0.109	-0.23	0.056	-0.026	-0.18	0.358	-0.596	-0.451	0.346	0.046	0.005	-0.026	-0.254	0.381	0.55	-0.241	-0.224	0.856	0.305	-0.551	0.483	0.448	-0.39	0.401	0.863	-0.109	0.115	-0.777	0.095	-0.204	0.373	0.173	-0.415	0.24	-1.215	-0.52	-0.018	-0.895	0	-0.005	-0.216	0.353	0.095	0.189	0.065	0.501	-0.124	0.113	-0.348	-0.471	-0.696	0.8	-0.317	0.048	-0.576	0.034	-0.394	-0.887	0.397	-0.097	0.213	0.422	-0.389	0.328	0.035	0.488	-0.853	-0.091	0.078	-0.525	-0.226	0.161	0.027	0.115	-0.121	-1.027	-0.174	-0.132	0.007	0.4	-0.108	0.454	-0.467	0.133	-0.336	-0.285	0.058	-0.395	0.758	-0.403	0.187	0.557	0.453	0.515	0.012	-0.857	-1.042	0.226	-0.259	-0.606	-0.12	-0.263	0.688	0.108	-0.218	-0.141	0.209	-0.754	-0.4	0.528	0.412	-0.139	-0.177	-0.257	-0.22	-0.198	0.119	0.134	-0.006	0.3	0.304	-0.141	0.739	-0.533	0.947	0.251	-0.196	-0.048	0.4	-0.686	0.524	0.141	-0.332	-0.012	-0.486	-0.12	-0.493	0.149	0.004	-0.592	0.53	0.4	-0.352	-0.598	0.24	0.613	-0.031	0.087	0.866	-0.24	0.449	-0.846	0.381	0.27	0.261	-0.033	-0.06	-0.182	0.159	0.413	0.289	-0.391	0.046
FBLN5	PPI	1	4.506	-0.472	0.437	-1.173	-0.231	-0.319	1.085	0.784	0.07	-1.708	0.794	-0.16	-0.309	-0.436	0.226	1.31	0.375	1.943	0.709	0.515	2.493	3.596	-2.209	2.294	-2.895	-1.521	0.976	0.174	0.155	0.077	-0.177	0.566	-1.697	-0.435	0.275	-0.656	1.668	-0.159	-2.58	-0.691	-0.025	0.028	1.29	-0.024	0.11	0.206	-0.807	0.184	-0.17	-0.367	0.76	0.364	-0.142	0.329	-0.247	0.023	0.481	0.01	0.283	0.218	0.788	0.444	-0.489	-0.224	-0.138	0.17	0.163	0.201	0.229	-0.071	-0.355	0.234	0.032	0.249	-0.495	-0.122	-0.059	-0.341	0.525	-0.362	0.336	-0.209	0.269	-0.381	0.661	0.268	0.173	0.419	0.165	-0.13	-0.227	-0.076	0.168	-0.153	-0.107	-0.036	-0.886	-0.441	0.841	-0.022	0.516	-0.831	-0.091	-0.258	-0.261	-0.21	0.853	0.489	0.146	0.03	-0.015	0.406	0.336	0.276	-0.608	-0.002	0.305	0.028	0.256	0.174	-0.235	0.446	-0.209	0.277	-0.222	-0.254	0.075	0.594	0.007	0.17	0.134	-0.075	-0.053	-0.019	0.266	0.263	0.23	-0.562	0.487	0.481	-0.017	-0.497	0.003	0.047	0.059	0.221	0.132	0.444	-0.08	0.457	-0.382	0.234	-0.45	-0.712	-0.014	0.243	0.395	0.018	0.211	1.03	0.206	0.624	-0.049	0.159	0.173	-0.112	-0.047	0.091	0.415	-0.031	-0.137	0.66	-0.451	0.212	-0.154	0.011	-0.211	0.211	0.491	-0.306	-0.375	0.049	-0.308	0.092	0.638	-0.056	-0.422	0.051	-0.131	0.202	0.102	0.404	-0.619	-0.318	0.175	-0.947	0.14	0.361	0.309	-0.219	-0.52	-0.415	0.235	0.021	0.254	-0.241	-0.221	0.143	-0.363	0.123	-0.368	-0.1	0.088	0.029	0.8	0.385	-0.249	-0.349	-0.02	-0.12	-0.088	0.6	0.194	0.184	-0.019	-0.093	-0.35	-0.409	-0.016	0.158	-0.239	0.469	0.004	0.242	-0.098	-0.311	0.102	-0.49	-0.35	-0.577	-0.021	0.023	-0.348	0.698	-0.108	-0.006	-0.369	-0.686	0.446	-0.413	-0.432	0.617	-0.682	0.465	-0.115	0.084
SCGB1A1	PPI	1	1.449	0.197	-0.477	0.004	0.327	-0.074	-0.066	0.157	0.301	-0.317	-0.07	-0.022	-0.235	0.086	-0.239	-0.076	0.109	-0.151	-0.064	-0.045	0.182	-0.225	0.182	0.011	-0.031	-0.069	-0.201	-0.056	0.221	-0.064	0.004	-0.102	0.169	-0.38	0.071	-0.082	0.366	0.055	0.004	-0.008	-0.087	-0.286	-0.073	-0.284	-0.235	-0.024	-0.133	0.063	0.328	-0.093	0.046	-0.02	0.185	-0.02	-0.125	-0.033	-0.287	0.1	0.167	-0.017	0.127	-0.201	-0.086	0.041	0.268	0.158	-0.059	0.047	0.191	0.337	-0.034	0.089	0.24	0.405	-0.059	-0.074	-0.3	0.504	0.337	0.089	-0.267	0.099	0.041	0.333	-0.292	0.035	0.106	0.382	-0.18	-0.217	0.047	0.105	-0.273	-0.703	0.101	-0.107	0.227	0.275	0.054	-0.213	-0.194	-0.281	0.043	-0.095	-0.232	0.117	0.034	0.084	0.327	-0.212	0.289	0.244	0.41	0.228	-0.207	0.084	0.307	0.02	0.602	0.253	-0.301	-0.041	0.41	-0.038	-0.27	0.114	-0.168	0.358	-0.233	-0.199	-0.019	-0.257	0.177	-0.086	0.413	0.017	0.076	-0.112	-0.13	0.114	-0.148	-0.192	-0.265	-0.162	0.078	-0.244	0.186	0.041	0.128	-0.114	-0.15	0	-0.197	-0.172	-0.008	-0.064	0.038	-0.083	-0.331	0.067	0.296	-0.145	-0.032	-0.585	0.053	0.211	-0.425	-0.051	-0.487	0	-0.083	-0.086	0.214	0.098	-0.127	-0.425	0.311	0.05	-0.317	0.326	0.052	0.126	0.14	-0.182	-0.185	-0.112	0.028	-0.039	0.291	-0.325	-0.438	0.227	-0.093	-0.007	0.26	0.055	-0.102	0.242	-0.032	0.19	0.154	-0.3	-0.119	0.248	-0.163	0.141	-0.027	0.141	0.006	0.165	-0.209	-0.165	-0.189	-0.088	-0.05	0.079	-0.164	-0.255	0.028	-0.222	-0.186	0.085	0.249	0.064	0.251	-0.409	-0.209	-0.636	0.504	0.297	0.171	0.128	-0.334	0.197	-0.628	-0.066	-0.053	0.056	0.263	-0.096	0.085	0.394	0.026	-0.087	0.346	0.2	0.047	0.277	-0.183	-0.122	-0.074	0.072	0.062	0.073	-0.086	-0.045
REL	PPI	1	7.982	0.45	-0.703	-0.811	-0.198	0.816	-0.066	1.086	1.293	0.151	2.005	-0.418	0.232	-1.308	0.77	0.634	0.296	0.133	-0.206	0.583	0.513	0.425	0.437	0.086	-0.312	1.479	-0.556	0.449	-1.976	-0.737	0.11	0.653	-0.131	0.273	-0.599	0.129	0.612	0.081	0.397	-0.094	-0.001	0.718	0.346	1.154	-1.135	0.234	0.44	0.071	-0.422	-0.437	-0.464	0.431	-0.003	0.324	0.552	-0.402	0.572	0.81	-0.087	0.152	0.073	0.435	-0.378	-0.009	0.55	0.807	1.143	0.053	-0.77	-0.242	-0.089	-0.36	0.86	-0.214	-1.028	0.272	0.484	-0.022	-0.121	0.061	-0.27	-0.733	-0.038	0.624	-0.953	-0.339	-0.953	0.062	-0.12	0.635	0.379	-0.198	-0.699	-0.157	-0.697	0.347	-0.032	-0.237	-0.58	0.158	-0.151	-0.52	-0.278	0.311	-0.097	-1.552	0.409	-0.328	0.247	0.605	0.152	0.536	-0.138	-0.594	0.461	-0.111	-0.294	-0.004	0.22	0.326	-0.139	-0.459	0.957	-0.782	-0.34	-0.37	0.898	0.373	0.448	0.231	0.246	0.485	-0.122	0.228	0.716	0.048	0.276	-0.555	-0.232	0.4	0.336	0.559	-0.605	-0.168	-0.184	0.724	0.247	-0.525	-0.143	0.52	0.107	0.033	0.207	-0.615	0.154	-0.132	-0.573	-0.821	0.266	-0.026	1.081	0.308	0.261	0.265	0.685	-0.043	0.22	-0.034	-0.048	0.13	-0.466	0.539	-1.165	-1.201	-0.305	0.165	-0.146	0.51	0.485	0.307	0.116	-0.872	0.413	0.254	0.726	-0.736	0.379	-0.856	0.165	-0.595	-0.124	-0.712	-0.091	-0.316	0.388	-0.244	-0.838	-0.135	1.017	-0.498	-0.123	0.729	1.083	1.12	-0.124	-0.305	0.265	0.477	-0.005	0.083	-0.541	0.118	0.179	-0.733	0.328	-0.603	-0.126	-0.233	-0.555	-0.572	-0.493	-0.135	-0.285	-0.173	0.193	0.508	-0.017	-0.494	0.297	0.235	1.049	-0.972	1.063	0.449	0.12	-0.447	0.469	-0.417	0.139	0.011	0.141	-0.545	-0.432	-0.109	-0.944	-0.614	0.481	0.895	-0.391	-0.084	-0.702	-1.055	0.206	-0.371	-0.918	0.147
CNN2	PPI	1	3.684	-0.638	-0.16	-0.844	-0.147	-0.36	0.63	-0.018	0.515	-0.744	0.374	0.185	-0.232	-0.172	-0.222	0.129	-0.012	0.621	0.154	0.174	0.609	0.314	-0.035	0.165	0.335	0.48	-0.008	0.346	0.099	-0.664	0.334	-0.196	-0.123	-0.075	-0.332	-0.446	-0.156	-0.557	1.032	0.136	-0.154	0.115	-0.201	0.149	-0.574	0.46	0.337	0.295	0.12	-0.189	-0.419	-0.276	-0.393	0.181	0.803	0.144	-0.712	0.005	-0.669	-0.068	0.175	-0.275	-0.604	0.069	0.159	0.544	0.181	-0.304	-0.085	0.366	0.525	0.179	0.456	0.231	-0.104	0.089	-0.042	-0.574	0.244	-0.107	0.199	0.138	0.383	-0.175	0.235	0.13	-0.616	0.68	-0.136	0.468	-0.436	0.29	0.438	-0.241	-0.103	0.249	0.309	-0.183	-0.279	-0.693	0.096	0.038	-0.105	0.363	-0.172	0.276	0.587	-1.141	-0.285	-0.508	0.391	-0.022	-0.21	0.122	-0.027	0.042	0.026	-0.587	-0.018	0.355	0.692	0.324	0.382	-0.116	0.245	-0.484	-0.211	0.051	-0.02	-0.277	0.152	-0.178	0.393	0.371	0.312	0.019	-0.588	-0.011	-0.563	0.455	-0.012	0.179	-0.33	-0.535	0.181	0.193	0.382	0.677	-0.227	0.029	-0.53	-0.1	-0.239	0.214	-0.344	0.143	0.065	0.365	0.004	-0.275	0.174	-0.29	-0.146	0.214	-0.056	-0.25	0.161	0.292	0.055	-0.573	0.32	-0.167	-0.677	0.114	0.032	-0.469	-0.669	0.151	0.174	-0.286	-0.35	0.194	-0.082	0.389	-0.139	-0.308	-0.241	-0.039	0.124	-0.462	-0.024	0.052	0.21	-0.108	0.34	0.439	0.1	-0.368	-0.237	-0.33	-0.088	0.435	0.117	-0.354	0.197	0.072	-0.396	0.156	-0.963	-0.296	-0.09	-0.085	0.743	0.131	0.015	-0.318	0.061	-0.305	0.18	0.406	-0.257	0.271	0.548	-0.364	0.215	0.036	0.424	-0.238	0.159	0.35	0.446	-0.56	0.212	0.34	0.338	-0.086	-0.057	-0.215	-0.178	-0.54	0.1	0.621	-0.061	0.121	-0.051	-0.046	0.106	0.278	0.137	0.417	0.195	-0.113	-0.489	-0.135	-0.498	-0.205
GAB4	PPI	1	8.995	1.959	-0.195	-0.989	1.038	2.775	0.613	1.076	-0.351	0.696	1.056	0.923	0.59	-0.781	0.947	-1.357	-0.182	0.523	0.551	-0.055	1.211	1.093	-0.149	-1.719	-1.622	1.04	-0.798	-0.569	-1.171	-0.198	-0.862	0.724	-0.541	-0.415	-0.283	-0.615	0.945	-0.335	0.44	-1.058	0.193	0.097	0.214	0.397	-0.514	-0.012	0.602	-0.269	0.295	0.367	-0.568	-0.06	-0.181	-0.132	0.362	0.154	0.697	0.345	-0.192	-0.279	0.711	0.459	0.013	-0.294	-0.123	-0.102	0.862	-0.03	0.706	0.45	-0.231	0.181	-0.608	-0.316	0.049	0.074	-0.899	0.4	0.078	-0.041	-0.082	-0.978	0.085	0.361	-0.602	0.22	-0.178	0.39	0.085	0.107	0.85	0.909	1.101	-0.154	-0.976	-0.247	-0.856	0.394	-0.879	-0.335	-0.115	-0.243	-0.312	-0.527	0.007	-0.392	-0.132	0.294	0.247	0.036	0.159	-0.266	-0.609	-0.769	0.559	-0.991	0.698	0.58	-0.009	-0.349	-0.345	-0.161	-1.083	-0.359	0.732	0.309	0.535	-0.034	0.169	-0.389	0.116	0.368	-0.016	-1.365	-0.105	0.259	0.554	-0.187	0.025	1.081	-0.629	-0.184	-0.055	-0.437	0.155	0.056	-0.22	0.429	-0.114	-0.074	-0.421	0.035	-0.016	0.738	-0.142	0.033	0.493	0.031	-0.412	-0.486	-0.18	-0.088	-0.771	-0.837	-0.274	-0.906	0.515	0.227	-0.197	-0.62	0.326	0.289	-0.289	-0.256	-0.169	-0.212	-0.408	0.035	-1.229	1.184	1.452	0.614	0.553	0.232	0.076	-0.274	1.031	-0.378	0.444	0.064	0.347	0.105	-0.447	0.489	-0.51	0.146	-0.027	0.702	0.294	-0.173	0.292	-1.366	0.76	-0.443	0.15	0.931	0.622	0.206	-0.567	0.093	0.154	-0.781	-0.096	0.299	0.214	-0.073	0.543	0.673	-0.901	-0.453	-0.326	0.122	0.174	-0.626	-1.277	0.437	-0.048	0.51	-0.819	-0.081	-0.565	0.714	0.456	0.572	-0.854	-0.834	0.435	0.388	0.892	1.012	-0.023	-0.802	-0.9	0.379	-0.288	-0.308	-0.238	0.012	0.043	-0.497	0.963	0.917	-0.355	0.005	-0.428	0.819
GPX2	PPI	1	2.135	-0.496	-0.313	-0.245	-0.208	-0.399	0.255	0.217	0.338	-0.596	0.199	-0.187	-0.063	-0.368	0.308	0.644	0.537	-0.033	0.53	0.064	-0.331	0.378	0.422	0.009	0.441	-0.055	-0.14	-0.143	0.301	0.26	-0.329	0.667	0.04	-0.045	0.236	0.203	-0.508	-0.054	-0.211	0.133	0.04	-0.04	0.573	-0.102	-0.094	-0.019	-0.272	-0.436	0.237	0.144	-0.107	0.143	0.036	-0.53	0.211	0.183	-0.081	-0.411	0.167	0.011	0.069	0.267	0.118	0.462	0.578	-0.18	-0.03	-0.022	-0.089	-0.156	0.064	-0.162	-0.11	0.235	0.026	0.319	0.166	0.007	-0.216	0.039	-0.001	0.122	0.005	-0.042	0.08	-0.253	0.053	0.29	0.005	0.067	-0.398	0.197	-0.021	0.413	0.122	-0.246	-0.255	0.251	0.056	0.465	-0.406	0.077	-0.074	-0.057	0.013	0.057	0.081	-0.206	-0.136	-0.145	0.069	-0.101	0.373	-0.273	-0.351	0.077	0.348	-0.026	0.123	-0.226	-0.121	0.362	0.024	-0.284	-0.376	0.24	-0.296	0.065	0.041	0.16	-0.122	0.148	0.148	0.103	-0.157	-0.046	-0.159	0.11	-0.008	0.216	-0.248	0.05	0.007	-0.3	-0.033	-0.36	-0.213	-0.237	-0.082	-0.181	-0.477	-0.178	0.132	-0.108	0.355	-0.063	0.055	0.005	0.004	-0.112	0.459	0.117	0.54	0.16	-0.126	0.063	-0.158	0.169	0.45	0.13	-0.185	0.023	-0.063	-0.159	0.417	-0.09	-0.198	-0.034	-0.132	-0.358	-0.079	-0.206	-0.305	0.116	-0.12	-0.188	0.32	-0.218	0.114	-0.21	0.063	-0.025	-0.081	-0.204	0.042	-0.004	0.189	0.153	-0.333	0.251	0.204	0.226	0.042	-0.33	-0.311	0.056	-0.08	-0.292	0.255	-0.202	0.201	0.323	0.322	0.159	0.135	0.327	0.07	0.002	-0.039	0.253	-0.521	0.125	-0.045	0.314	0.033	0.077	0.014	0.076	0.035	0.079	0.004	-0.125	0.025	0.007	0.221	0.305	-0.255	0.047	0.287	-0.158	-0.127	0.289	-0.342	0.275	0.067	0.252	-0.111	-0.29	-0.039	-0.255	-0.043	-0.142	-0.064	0.387	-0.178	0.091
CYP2R1	PPI	1	6.343	-1.199	-0.305	-1.818	0.366	-1.109	-0.484	0.393	1.381	-1.629	0.899	0.094	-0.035	-0.403	-0.207	0.943	-0.138	-0.332	0.028	-0.15	-1.214	-1.269	-0.022	0.885	0.219	0.287	-0.424	-0.418	-0.288	-0.014	-0.182	-0.019	0.116	-0.672	0.035	0.037	0.69	0.365	-0.543	-0.397	0.346	0.412	0.494	-0.299	-0.853	-0.198	-0.673	-0.643	-0.533	-0.421	0.121	0.736	-0.361	-0.469	0.112	-1.088	-0.738	0.366	-0.315	0.028	-0.498	0.228	0.579	-0.1	0.005	-0.336	0.316	-0.029	-0.097	0.657	0.452	0.317	-0.044	0.504	-0.353	0.037	0.594	0.042	-0.031	0.31	-0.825	-0.491	-0.646	0.485	0.351	-0.261	0.078	-0.476	0.897	-0.621	-0.359	-0.306	-0.349	-0.389	1.453	0.062	-0.086	0.592	-0.488	-0.171	0.212	-0.2	-0.121	0.036	-0.755	0.183	-0.636	0.055	-0.385	0.052	-0.648	0.074	0.531	-0.048	-0.074	-0.768	-0.169	0.721	-0.104	-0.647	-0.423	0.088	-0.469	0.297	0.428	0.095	-0.044	0.113	-0.163	-0.095	-0.305	0.638	0.342	0.001	-0.324	-1.009	-0.233	0.203	0.122	-0.161	-0.146	-0.355	-0.043	0.644	-0.479	0.231	-0.603	-0.459	-0.33	-0.618	0.356	0.108	0.507	-0.147	-0.119	-0.566	0.571	0.607	-0.267	-0.257	-0.376	0.026	0.405	-0.104	-0.388	-0.688	-0.175	-0.279	-0.306	0.495	0.047	-0.019	0.298	0.335	0.554	0.436	-0.019	0.195	-0.515	-0.434	-0.116	0.766	0.191	0.437	0.389	-0.012	-0.054	-0.052	-0.875	-0.531	0.491	0.217	-0.369	0.219	-0.487	1.02	0.129	-1.03	-0.097	1.095	0.584	0.232	0.166	-0.39	-0.258	-0.419	0.098	-0.413	0.097	-0.313	0.182	0.026	-0.082	-0.277	0.389	0.421	-1.018	0.103	0.051	0.159	0.289	0.549	0.077	0.032	0.952	0.219	0.866	0.535	0.666	0.005	-0.449	-0.114	-0.365	-0.004	-0.296	0.49	-0.175	-0.112	-0.038	0.509	-0.18	-0.212	0.523	-0.648	0.901	0.103	0.459	-0.049	0.222	0.041	-0.221	-0.642	-0.037	-0.033	-0.349	0.425
RPS13	PPI	1	2.156	-0.314	-0.43	-0.055	-0.316	-0.196	-0.055	0.175	0.238	-0.275	0.086	0.149	-0.143	-0.121	0.141	0.244	0.435	0.036	-0.174	0.031	0.112	-0.506	0.261	0.007	0.519	0.151	-0.331	-0.407	-0.181	-0.093	-0.245	0.123	0.255	-0.075	-0.252	-0.372	0.31	-0.046	0.191	0.346	-0.366	-0.029	-0.022	-0.203	0.5	0.201	0.059	-0.304	0.139	-0.224	0.079	0.256	0.213	-0.154	-0.164	0.258	-0.071	-0.056	-0.047	0.154	-0.045	-0.252	-0.391	0.087	0.168	0.117	0.276	0.154	-0.095	-0.022	0.114	-0.194	-0.02	-0.015	-0.256	0.116	0.219	0.183	0.156	0.584	0.016	0.268	-0.141	0.046	-0.103	-0.217	0.256	0.534	0.128	-0.306	-0.048	0.537	0.227	0.041	-0.039	-0.131	-0.352	-0.134	0.263	-0.143	0.242	-0.122	-0.24	0.561	-0.032	0.454	0.057	-0.32	0.026	0.226	-0.023	0.159	-0.435	0.419	0.038	-0.118	-0.042	-0.1	-0.232	0.107	0.115	0.074	0.297	0.075	-0.113	0.079	0.33	0.078	-0.19	-0.383	0.082	-0.181	-0.16	0.545	0.059	-0.104	-0.183	-0.221	0.013	0.083	0.436	-0.22	-0.252	0.359	0.071	0.041	-0.308	0.361	-0.531	-0.161	0.036	-0.332	-0.631	0.194	0.223	-0.447	0.064	0.164	-0.142	-0.162	-0.362	0.045	-0.048	0.384	0.299	0.18	-0.52	0.203	0.17	-0.039	-0.119	0.283	-0.199	-0.219	0.017	0.319	-0.115	0.483	0.212	-0.136	0.304	0.182	-0.341	-0.129	0.123	0.036	-0.451	0.455	-0.121	-0.357	-0.147	0.165	0.188	0.04	0.046	-0.209	-0.334	0.112	0.068	-0.157	0.111	-0.073	0.161	0.052	0.374	-0.242	0.148	0.057	0.215	0.403	0.21	0.426	-0.279	-0.075	0.104	-0.087	-0.057	-0.051	-0.069	-0.027	0.038	-0.27	0.418	0.167	-0.176	-0.126	-0.498	0.089	-0.547	0.173	0.028	-0.129	-0.085	-0.509	-0.104	-0.095	-0.331	-0.299	-0.19	-0.037	-0.457	0.287	0.327	0.003	0.649	-0.006	0.204	0.331	-0.236	-0.306	-0.143	0.112	0.164	-0.279	-0.303	0.122
ANGEL1	PPI	1	9.489	-1.507	-2.362	-2.105	0.273	-1.218	0.338	0.961	0.16	-1.939	0.792	0.031	0.993	1.398	-0.202	-0.695	-1.121	-0.288	-1.939	0.47	-0.788	0.694	0.025	-1.529	-1.079	-0.435	0.438	-0.238	-0.359	-0.067	-0.533	-0.517	0.305	0.997	-0.015	0.664	-0.717	0.443	0.036	0.239	0.792	-0.295	-0.488	1.12	-1.431	-0.804	-0.528	-0.593	-1.467	-1.976	0.919	-0.188	0.471	-0.998	0.609	-0.405	-0.694	-0.151	-0.235	-1.294	0.665	-0.412	0.18	-0.117	-0.277	-0.251	0.194	-0.076	0.031	0.275	0.722	0.125	0.158	0.242	-0.007	0.115	-0.902	-0.765	-0.51	0.215	-0.373	0.153	0.022	-0.443	0.874	0.14	0.085	0.388	-0.786	0.179	0.69	0.51	0.094	-0.604	0.839	0.296	-1.059	0.574	0.031	-0.005	0.196	0.894	0.831	0.584	-0.061	-0.417	0.252	-0.953	-0.546	-0.114	-0.517	0.811	-0.245	0.278	-0.466	-0.161	-0.011	-0.534	0.048	0.132	0.738	0.562	-0.189	-0.374	-0.368	-0.778	-0.047	-1	0.283	-0.264	1.003	0.034	0.711	0.547	0.098	-0.21	1.113	1.091	-1.409	1.125	-1.744	1.094	-0.201	-0.356	0.856	-0.306	0.238	0.411	-0.426	0.576	-0.299	0.238	-0.748	0.423	0.629	0.347	0.82	0.072	0.465	-0.733	0.375	-0.119	0.216	0.628	0.443	0.75	0.424	-0.125	-0.043	-0.24	-0.064	-0.39	0.41	-0.394	0.156	-0.263	-0.601	0.114	-0.086	0.201	0.824	-0.42	0.666	0.284	-0.435	0.421	-0.543	-1.906	-0.536	0.532	0.178	0.774	0.321	0.155	-0.247	-0.108	0.748	0.224	-0.414	0.74	0.148	-1.054	-0.478	-0.08	-0.072	0.128	0.883	-0.616	0.052	1.028	0.337	-0.21	0.061	1.043	0.901	0.382	-0.866	-0.12	0.756	0.315	-0.198	-0.191	-0.08	-0.05	0.471	0.478	0.863	-0.274	-0.039	-0.249	0.67	0.567	0.005	0.431	0.75	0	-0.305	0.559	-1.076	0.414	0.547	0.133	0.769	0.323	-0.428	-0.45	0.215	0.261	-0.46	-0.44	0.058	0.175	-0.02	-0.094	-0.477	-0.584
IL1A	target	1	3.831	-0.712	-0.585	0.453	-0.175	0.107	-0.041	0.023	0.931	0.307	0.421	-0.386	-0.761	-0.92	0.734	0.833	-0.017	-0.31	0.358	-0.003	-0.151	-1.184	0.452	0.244	-0.568	0.148	-0.185	0.485	0.281	-0.242	-0.213	0.181	0.306	-0.032	0.618	-0.152	0.407	0.12	-0.03	0.007	0.123	0.716	-0.149	0.386	0.295	-0.153	-0.095	0.282	-0.199	0.201	0.366	-0.764	-0.628	0.048	0.228	-0.235	-0.169	-0.618	0.328	-0.155	-0.625	-0.376	-0.127	0.399	0.357	0.169	0.09	-0.46	0.524	0.04	0.269	0.712	-0.263	0.036	0.337	0.342	0.156	0.326	-0.085	-0.343	0.406	0.026	-0.071	-0.085	0.008	0.528	-0.479	0.097	0.147	-0.321	0.387	0.156	0.316	0.14	-0.178	0.039	-0.251	0.223	0.24	0.52	0.214	0.461	0.264	-0.025	0.008	-0.028	-0.277	-0.249	0.022	0.062	0.095	0.568	-0.347	0.172	-0.417	-0.473	-0.308	0.013	0.02	-0.764	-0.098	0.591	-0.014	0.291	-0.419	0.569	-0.618	-0.326	0.012	0.403	0.427	0.542	-0.096	-0.094	-0.328	-0.065	0.431	-0.454	0.126	-0.325	0.249	-0.014	0.097	-0.186	-0.149	0.545	0.565	0.138	0.019	0.154	0.234	0.243	-0.444	0.34	-0.185	-0.29	0.137	-0.104	-0.033	-0.389	-0.382	0.683	0.026	0.101	0.056	0.362	-0.056	-0.595	0.024	-0.023	0.555	-0.319	-0.113	0.398	0.262	0.33	-0.039	-0.559	0.154	-0.216	0.373	-0.099	-0.063	-0.378	0.378	0.501	-0.188	0.781	0.052	-0.127	-0.459	-0.353	-0.038	0.054	0.399	0.072	-0.184	-0.066	0.088	0.544	0.098	0.283	-0.078	0.053	0.072	-0.524	-0.256	-0.036	-0.203	-0.205	0.069	-0.399	0.024	0.143	0.049	0.171	-0.082	0.461	0.059	-0.304	0.17	0.238	0.048	-0.116	-0.542	-0.239	-0.596	0.393	0.033	-0.123	-0.557	0.1	-0.259	0.132	-0.203	0.033	0.159	0.485	0.036	0.157	0.139	-0.066	-0.678	0.411	0.615	0.063	0.186	0.215	0.057	-0.686	0.62	-0.42	-0.341	-0.171	-0.184	0.479
UGT1A10	target	1	6.564	-1.108	-1.466	0.132	0.181	-0.084	-0.29	0.919	1.315	-2.083	0.567	-0.62	0.138	-0.719	0.724	0.318	0.157	-0.478	-0.643	0.336	-0.022	-0.478	1.088	-0.029	0.077	0.26	0.024	0.044	-0.857	-0.328	0.323	-0.392	-0.718	-1.029	0.08	0.023	-0.301	0.135	1.011	0.119	-0.114	0.158	-0.167	0.271	0.33	0.439	0.184	-0.362	0.076	-0.391	-0.366	0.938	-0.108	1.098	0.762	-1.044	0.735	0.439	0.511	0.154	0.223	0.339	0.916	0.851	-0.692	-0.853	0.479	0.685	-0.388	0.005	0.7	1.143	-0.156	-0.347	0.825	-0.177	-0.836	0.248	0.45	0.786	0.158	0.25	-0.392	-0.823	-0.812	0.722	-0.756	-0.527	0.281	-0.108	-0.451	-0.009	-1.13	-0.331	0.19	-0.168	0.981	0.49	0.3	1.042	0.513	0.019	-1.145	0.636	0.174	-1.295	-0.852	-0.106	0.285	1.314	-0.285	0.441	0.131	-2.326	-1.089	0.202	0.975	-0.791	-0.183	-1.278	-0.867	-0.24	0.198	-1.412	0.712	-0.036	0.273	0.025	0.334	0.924	0.998	-0.152	-0.494	-1.361	-1.235	1.71	0.004	0.466	0.092	0.503	1.027	0.525	0.006	-0.274	0.839	-1.642	-0.184	-0.57	-1.645	0.054	-0.72	0.331	-0.962	-0.19	-0.89	1.09	-0.126	-1.667	1.157	2.512	-0.215	-1.278	-1.095	-2.211	-0.597	-0.902	-0.126	0.859	-0.723	-0.278	1.834	1.16	1.239	-0.266	-0.118	0.901	0.287	-1.313	1.93	-1.64	-0.81	-0.524	1.716	2.98	1.358	0.069	-1.181	-0.386	-1.162	0.114	-0.241	2.011	0.324	-1.055	-0.219	0.52	-0.939	-0.05	-0.632	1.071	1.288	-1.528	0.72	0.576	0.845	-0.5	0.898	1.011	1.605	0.339	0.398	1.411	-0.735	-0.938	0.788	0.824	-0.498	-0.861	-0.611	0.989	0.773	-0.316	1.418	0.508	0.179	-0.959	2.5	0.215	-0.774	-0.301	0.182	0.067	-1.749	0.456	0.433	0.055	-0.201	1.186	-1.417	0.84	0.35	-0.041	-1.529	-1.338	1.796	0.827	0.214	1.09	-0.567	-0.43	-0.66	1.475	-1.456	-0.973	-1.652	0.123
KRT13	PPI	1	7.673	0.317	-2.141	-0.941	0.389	0.474	-0.041	-0.604	-1.814	-1.183	-0.622	-0.601	-0.446	0.771	-0.79	1.509	1.767	-3.066	10.849	-1.101	-2.793	4.393	2.288	-1.796	0.84	-0.601	0.754	-0.974	-0.444	-0.783	0.156	0.622	0.155	0.655	0.272	-0.095	0.406	-0.807	0.59	-0.211	0.665	0.385	-0.087	0.348	0.493	-0.073	0.094	-0.052	0.816	0.074	-0.134	-0.589	-0.45	-0.371	-0.375	-1.384	-0.676	0.236	0.019	0.096	-0.126	-0.027	-0.192	-0.022	-0.649	-0.622	-0.352	-1.318	0.973	-0.672	-0.162	-0.511	0.235	-0.465	-1.58	1.455	-0.838	-1.334	-1.441	0.423	-0.527	-0.109	-0.058	0.915	1.447	-1.41	0.646	-0.256	-1.236	1.382	-0.933	-0.026	-0.308	-1.167	-1.126	-0.145	-0.761	-0.322	0.829	-1.254	-0.128	-0.6	0.053	-1.178	1.724	0.417	0.925	-0.575	0.118	1.383	0.706	0.141	1.274	-0.217	-1.715	-0.551	-0.252	-0.216	1.446	-1.207	0.338	0.599	0.762	0.768	-0.038	0.104	1.266	0.139	-0.551	-0.253	1.219	-0.063	0.411	0.486	0.254	-0.877	-0.447	-0.801	0.189	0.686	1.117	-0.016	1.283	0.401	-0.57	0.24	0.528	0.329	0.072	1.369	0.405	0.922	-0.508	-0.947	-0.05	-0.228	-1.459	1.016	0.203	0.23	0.057	0.404	0.926	-1.401	-0.21	0.379	0.861	0.391	-0.396	-0.194	-0.572	0.595	-0.129	-0.135	0.264	-1.03	-1.067	-0.347	-0.351	1.09	-0.05	0.472	0.297	0.701	-0.096	0.209	0.786	0.568	0.022	0.275	-1.316	0.089	0.272	-0.022	-1.027	0.002	1.054	0.791	-0.177	-0.023	-0.227	-0.111	-0.498	-0.265	-0.497	0.783	-0.622	0.735	-0.212	0.16	-1.613	0.794	0.361	-0.273	0.131	-0.061	-0.476	0.515	0.375	0.251	0.018	0.546	-0.379	0.039	-0.519	0.06	-0.001	-1.068	0.876	0.763	-0.847	-0.28	0.53	0.317	-1.174	-0.926	-0.318	0.027	-0.539	-0.607	0.459	0.169	0.312	-1.11	1.185	0.209	-0.386	-0.51	-0.183	0.965	-0.403	-0.042	-0.28	0.07	0.289	-0.785
SRP72	PPI	1	10.031	-2.136	-2.901	0.158	0.588	-0.937	0.88	-1.323	0.313	0.86	0.437	0.099	-0.648	-1.765	-0.557	0.042	1.214	-0.057	0.943	1.015	1.403	-1.586	-1.19	0.076	1.293	-0.898	-1.622	-1.161	-0.393	-1.129	0.187	-2.059	-0.565	-1.262	-1.619	-2.454	1.844	0.007	-0.503	0.435	-1.771	-0.999	-0.975	0.365	0.043	-0.27	0.951	0.424	-1.094	-0.741	-0.007	0.242	0.661	-1.15	-1.886	5.016	-0.182	2.136	-0.771	-2.312	-1.163	0.965	0.319	-0.311	0.874	-0.244	1.125	-1.293	-0.439	1.35	-0.961	-0.395	-0.582	0.034	0.944	0.287	-1.785	-1.595	0.283	-0.113	1.363	-0.543	1.188	-0.236	-1.409	0.055	-0.058	0.953	-1.881	0.945	-0.582	-0.478	0.078	-0.96	0.873	0.16	1.326	-0.189	-0.864	0.328	1.08	-0.294	0.643	-0.406	1.815	-1.071	0.904	-0.237	-0.026	-0.189	-0.637	-0.533	-1.063	0.572	0.232	0.171	-0.072	1.142	0.139	0.727	0.105	-0.203	-0.27	-0.262	-0.636	1.604	-0.314	0.637	1.637	-0.144	-0.217	0.054	-0.279	1.374	0.993	-0.544	0.997	-0.923	-0.43	0.689	0.354	-1.228	-0.524	-0.417	-0.612	-0.856	0.203	-0.04	-0.097	-0.231	-1.403	0.828	-0.108	0.999	0.508	1.337	0.02	0.433	0.443	-0.735	-0.173	-0.527	-0.232	0.787	0	-0.024	-0.653	-1.346	0.164	1.173	-0.985	-0.909	0.197	0.272	-0.676	1.138	-0.66	-0.028	0.763	-0.282	0.106	0.793	-0.235	0.417	0.451	-0.264	0.458	0.814	-0.057	-1.004	-1.515	0.976	0.456	-0.275	-0.547	-1.369	0.575	-0.479	0.387	0.135	0.762	0.422	1.184	-1.146	-1.21	-1.487	0.299	0.236	0.522	1.065	-0.532	0.605	0.242	1.412	-0.136	0.308	-0.378	-0.355	-0.695	-0.687	-0.305	-1.61	-0.047	0.012	-0.325	-0.382	-0.598	-0.654	-0.502	0.341	-0.859	-1.177	0.963	-0.265	0.258	0.5	-0.089	1.607	0.033	0.181	-0.473	-0.018	0.225	-1.363	-0.711	-0.827	0.468	0.72	0.515	0.425	0.499	-0.897	-0.166	0.941	-0.922	0.113
LIMS3L	PPI	1	1.221	-0.379	-0.433	-0.18	-0.072	-0.163	-0.037	0.049	-0.103	-0.258	0.169	-0.087	0.038	0.107	0.295	0.064	0.059	0.275	0.105	-0.091	0.387	0.025	-0.177	0.296	0.091	-0.024	-0.222	-0.042	-0.344	-0.222	-0.027	0.012	0.164	-0.129	0.095	-0.193	0.158	-0.046	0.141	-0.216	0.055	-0.183	0.053	-0.109	0.032	-0.203	-0.317	0.001	0.156	-0.145	0.014	0.117	0.213	-0.619	-0.011	-0.278	0.131	-0.041	0.053	-0.087	-0.381	-0.192	0.266	-0.091	0.426	0.178	0.182	-0.049	0.404	0.09	-0.288	0.26	-0.164	0.05	0.034	-0.173	0.116	-0.297	0.014	0.004	-0.009	0.101	0.098	-0.003	0.359	-0.036	0.122	0.08	0.083	0.234	0.143	0.017	-0.121	0.046	0.046	0.018	-0.273	0.039	-0.07	-0.086	-0.043	-0.18	0.245	-0.046	0.115	-0.05	-0.052	-0.262	-0.083	0.159	0.188	0.005	-0.217	0.25	-0.007	-0.309	-0.01	-0.146	0.041	-0.176	0.118	0.152	0.024	-0.27	0.086	0.029	-0.159	-0.183	-0.005	0.032	-0.037	-0.218	0.278	-0.13	-0.385	-0.039	0.193	-0.08	0.105	-0.079	-0.38	0.471	0.323	0.027	0.05	-0.081	-0.073	-0.06	0.039	-0.097	0.249	0.013	0.037	0.096	0.097	0.155	-0.016	0.14	-0.056	-0.111	-0.234	-0.215	-0.028	0.21	0.018	-0.122	0.037	0.2	-0.135	-0.22	-0.013	0.027	-0.02	0.25	0.197	0.231	0.323	0.122	0.354	-0.103	-0.055	-0.068	0.064	0.061	-0.058	0.224	0.317	-0.05	-0.279	0.162	0.247	0.129	-0.144	-0.08	-0.007	0.362	-0.012	-0.219	-0.038	0.034	-0.023	-0.198	0.16	-0.053	0.241	-0.062	-0.301	0.177	-0.006	-0.074	0.001	0.035	-0.119	0.433	0.081	-0.209	0.354	-0.129	0.062	0.15	0.415	-0.139	-0.181	0.076	0.323	0.019	0.108	0.074	0.246	-0.096	0.242	0.024	-0.405	0.343	0.032	0.343	-0.256	-0.022	-0.011	-0.201	-0.038	0.113	0.187	-0.117	0.081	-0.295	0.145	-0.189	0.267	0.182	-0.16	-0.024	-0.077	-0.157	0.223	-0.072
POU4F1	PPI	1	7.813	-0.436	-1.722	-4.802	-0.029	0.488	-0.72	4.817	-7.099	-1.147	-0.307	-1.666	1.396	0.365	0.182	0.815	2.54	-7.842	19.323	-1.273	-1.505	-5.042	-3.139	3.958	-2.522	0.99	2.112	-1.629	3.04	1.295	-1.763	1.824	-0.044	-0.153	2.027	2.292	-0.982	3.288	-1.025	0.003	-0.381	-0.139	-1.701	-1.146	0.143	1.145	1.284	0.452	-2.661	-0.748	1.159	0.335	-1.342	0.81	2.195	0.196	0.182	0.476	0.685	-1.644	0.004	-2.927	-0.119	1.486	0.865	-0.779	0.383	-0.29	-0.19	0.224	1.733	-0.6	0.447	0.045	0.723	-0.825	0.203	1.907	1.441	-1.384	-0.484	1.196	0.603	-1.254	-1.795	-0.75	0.737	0.137	1.24	-0.198	0.581	0.995	0.577	1.687	0.509	0.922	-0.083	0.826	0.858	1.1	0.08	-0.283	-0.482	0.785	-1.567	-0.426	1.3	-0.169	-0.209	-0.799	1.22	-0.682	0.993	1.45	-0.467	0.317	1.971	-0.427	-1.155	-1.545	-0.33	-0.655	0.417	-0.269	-0.468	0.468	-0.409	0.123	0.399	0.229	0.273	-0.363	0.196	-0.915	-0.267	-0.039	-0.868	0.426	-0.765	1.012	-1.428	-0.083	0.622	-0.459	-0.675	-0.232	0.197	0.574	-0.24	0.26	2.073	-0.384	0.139	0.768	-0.69	1.798	0.107	0.291	-0.358	0.739	0.384	0.811	0.493	-0.186	-0.768	-0.415	-0.997	-0.618	0.028	-0.765	0.533	-0.282	-0.083	-0.461	-0.593	-0.844	-0.16	0.942	-0.347	0.809	-0.193	-0.08	-0.148	0.173	0.506	-0.241	0.236	1.175	0.29	-1.016	1.749	-1.316	0.76	-0.538	0.131	-0.389	-0.998	0.116	-0.423	1.011	-0.823	0.604	1.545	-0.994	0.144	-0.145	0.088	1.246	0.703	0.306	-0.298	0.472	-0.464	0.154	-0.688	-0.041	-0.489	-0.939	0.159	-0.838	0.056	-1.091	0.046	-1.097	0.301	0.483	0.118	0.183	-0.41	-0.519	-0.361	1.1	0.487	-0.477	-1.195	0.916	0.863	-0.476	0.422	-0.456	-0.643	0.039	-0.195	-0.118	0.223	0.317	0.019	0.381	-0.18	-0.467	-0.356	0.561	0.107	-0.345	-0.042	-0.249
CLSPN	PPI	1	23.823	-6.039	-7.495	0.755	-0.308	-0.944	-0.445	-9.685	-1.803	12.896	-0.821	-0.425	-0.287	2.442	7.786	11.846	-10.484	2.1	0.763	1.038	3.308	-4.044	1.031	-4.624	-1.648	-5.646	0.72	1.173	3.252	-1.289	-0.674	-1.117	0.221	1.869	1.421	-1.302	0.954	0.534	1.338	-0.204	-0.468	-0.657	-1.121	-0.117	3.19	-0.495	-0.781	0.683	-0.718	2.931	0.345	-2.532	-2.486	1.51	-0.731	0.639	-1.468	0.594	0.088	1.643	0.569	0.168	1.792	-1.832	1.601	0.56	-1.106	1.319	2.494	0.474	1.122	0.76	-0.287	-1.095	-1.604	-0.031	-0.698	1.563	-0.174	-0.763	-1.319	-1.632	0.325	-0.207	1.148	-0.532	-1.85	1.175	0.009	-0.042	1.15	-0.078	-0.402	1.483	-1.23	-1.86	-0.332	1.135	1.43	0.372	-1.921	-1.274	0.295	-1.643	-0.69	0.642	1.765	0.993	0.297	0.225	1.834	0.893	0.087	0.283	-0.479	-0.713	1.527	-0.018	0.353	0.905	-1.3	0.292	0.018	-0.59	1.757	-0.608	-0.339	-0.005	1.404	1.281	0	2.517	1.104	-0.759	-1.53	-2.26	0.873	-0.794	0.592	-0.625	0.189	0.438	0.147	-0.519	-2.099	0.94	-0.292	0.924	2.979	1.599	0.013	-0.232	1.152	-0.38	0.129	-0.41	-0.205	-0.552	-2.348	2.786	0.659	-0.544	0.313	-0.78	2.108	0.37	0.456	1.424	-0.799	1.259	-0.134	-0.124	-0.381	0.897	-0.59	0.64	0.502	1.405	0.703	-0.167	1.138	-1.527	0.409	1.686	-0.438	0.238	0.145	-0.382	1.217	2.481	-0.782	0.506	-0.316	1.049	-0.53	0.983	0.258	-0.447	-0.776	0.668	-0.573	0.111	-1.375	-1.434	-0.621	1.08	-0.127	1.347	-1.815	-1.584	0.024	0.873	-1.215	-0.478	0.443	0.707	1.01	0.493	1.261	-1.002	1.067	-0.224	-0.128	-0.786	-1.46	-1.136	1.439	0.165	-0.892	0.489	-0.863	0.097	0.181	0.468	1.869	-0.744	0.803	0.415	-1.196	2.269	-1.512	-1.384	0.367	-1.05	1.215	-0.544	-0.976	-1.819	-0.133	0.201	-1.374	0.55	0.113	0.886	0.753	-0.274
IL31	PPI	1	2.5	0.055	-0.747	-0.057	-0.014	-0.464	-0.031	-0.01	0.327	0.01	-0.141	0.365	-0.648	-0.083	0.211	0.193	-0.697	-0.008	-0.077	0.039	-0.17	-0.08	0.349	-0.218	-0.129	-0.134	-0.093	0.194	0.633	-0.157	-0.114	0.255	-0.063	-0.107	0.129	-0.433	0.054	-0.057	-0.261	0.002	-0.127	-0.093	0.237	0.136	-0.054	0.2	-0.246	-0.223	0.009	0.029	-0.056	0.025	-0.047	0.298	-0.182	-0.067	-0.207	-0.096	0.237	0.089	0.087	-0.22	-0.002	0.209	-0.083	0.024	-0.346	-0.275	0.087	-0.066	-0.09	-0.177	0.004	-0.195	-0.175	0.108	-0.036	-0.291	0.141	-0.031	-0.116	-0.095	-0.247	-0.028	-0.003	-0.244	-0.147	0.121	0.089	0.322	-0.285	0.476	0.051	0.32	0.187	0.162	-0.331	-0.014	0.309	-0.068	-0.067	-0.503	-0.288	-0.002	-0.112	-0.106	0.311	0.054	-0.287	-0.098	-0.134	0.212	0.182	0.161	0.014	0.127	-0.267	0.457	-0.124	-0.105	-0.004	0.214	-0.224	-0.445	-0.192	-0.214	-0.224	0.263	0.194	0.308	-0.103	0.657	0.363	-0.329	0.07	-0.102	0.077	0.278	-0.293	-0.175	0.188	0.208	0.019	-0.232	0.064	0.336	0.399	-0.017	-0.084	0.206	0.183	-0.038	0.044	-0.278	0.017	0.485	-0.173	0.171	0.283	0.106	0.279	0.123	0.786	0.296	0.385	0.044	-0.218	0.037	-0.375	0.062	0.047	-0.249	0.138	-0.298	-0.296	0.107	0.421	-0.431	0.223	-0.154	-0.219	-0.028	-0.234	-0.088	-0.309	-0.287	0.028	-0.242	-0.164	-0.041	-0.388	-0.305	-0.295	-0.2	0.168	-0.289	-0.175	-0.045	0.164	-0.288	0.361	0.38	-0.041	0.162	-0.384	-0.148	-0.112	-0.173	-0.199	0.039	-0.042	-0.106	-0.311	-0.375	0.099	0.178	-0.237	0.289	-0.327	-0.189	-0.056	0.306	0.097	-0.01	-0.419	0.333	-0.234	0.01	0.194	0.145	-0.592	0.164	0.231	0.07	0.137	-0.017	-0.019	-0.581	-0.101	-0.065	-0.021	-0.18	0.131	-0.351	0.158	-0.165	-0.077	-0.128	-0.049	0.589	0.102	0.474	0.538	-0.222	-0.055	0.249
HEXIM1	PPI	1	6.077	-2.072	-0.669	-1.033	0.121	-0.621	-0.938	-0.735	-2.606	2.029	-0.533	-0.492	0.349	0.131	-0.515	0.466	-0.382	0.11	0.628	-0.608	0.823	-0.535	-0.98	0.451	-0.136	-1.138	-0.332	0.297	0.262	0.352	-1.03	0.226	0.845	0.133	0.496	0.679	-0.073	-0.052	0.644	0.447	0.759	0.678	0.729	1.626	0.178	-0.459	-0.192	-0.563	-0.557	-0.382	1.207	0.077	1.451	-0.265	1.134	1.005	0.799	1.189	-0.034	-0.89	-1.006	0.945	1.031	0.604	-0.484	-0.422	-0.123	0.88	-0.457	-0.01	0.724	0.137	0.029	0.506	-0.287	0.505	-0.647	-0.859	-0.385	-0.237	0.223	-0.291	0.575	0.107	-0.094	-0.511	-0.36	0.154	0.035	-0.733	-0.049	-0.107	-0.027	-0.378	1.146	0.023	0.551	0.389	-0.152	-0.279	-0.398	-0.172	-0.134	-0.857	-0.325	-0.243	0.609	-0.488	-0.862	-0.633	0.264	-0.874	-0.623	0.136	-0.715	-0.029	0.346	0.177	0.497	0.31	0.519	0.138	-0.107	-0.097	-0.386	-0.238	-0.128	0.073	1.07	-0.251	0.075	0.622	0.036	0.125	0.381	-0.895	-0.053	0.183	0.119	0.106	0.105	-0.2	-0.641	0.501	-0.276	-0.172	-0.286	-0.632	0.743	-0.118	-0.594	-0.374	0.123	0.675	-0.224	-0.185	-0.585	-0.251	-0.304	-0.253	-0.1	0.433	0.345	0.431	-0.492	0.057	-0.016	0.354	-0.178	0.385	-0.015	0.45	-0.575	0.361	-0.172	-0.437	0.258	-0.131	0.597	0.963	-0.031	-0.216	0.084	0.312	-0.119	0.396	0.127	-1.134	0.238	0.035	0.605	0.26	-0.079	-0.411	0.459	-0.33	0.083	-0.816	0.164	-0.748	0.4	-0.034	0.03	-0.447	0.108	-1.092	-0.354	-0.022	0.041	0.024	-0.155	0.243	0.255	-0.215	0.189	0.089	0.366	-0.131	0.029	-0.026	-0.25	0.291	-0.243	0.513	-0.476	0.81	0.338	-0.548	0.039	-0.534	-1.027	-0.907	0.21	-0.998	0.725	-0.004	0.166	-0.269	0.529	0.285	-0.312	0.134	-0.31	0.045	-0.05	-0.425	0.055	0.358	0.504	-0.167	-0.167	0.651	0.192	0.046	-0.643	0.275
CYTH4	PPI	1	4.798	-1.263	-0.912	0.015	0.002	-0.96	0.309	-0.991	1.019	-0.33	-0.02	-0.235	-0.463	-0.662	0.103	0.462	0.186	0.295	0.016	-0.152	0.538	0.469	-0.089	0.266	0.81	-0.054	-0.283	-0.363	-0.894	0.745	-0.165	0.59	0.03	0.149	0.458	-0.223	-0.485	0.272	-0.291	-0.04	0.216	0.113	0.14	0.315	0.08	0.212	0.188	-0.247	0.212	0.247	0.43	0.086	1.094	0.635	-0.203	0.596	-0.405	0.085	-0.52	-0.24	0.204	-0.37	-0.33	0.134	-0.278	0.302	0.002	0.311	-0.563	-0.123	0.05	-0.277	-0.301	0.401	-0.502	-0.012	-0.191	-0.135	0.029	0.587	0.292	-0.519	0.353	0.322	-0.083	-0.923	0.244	-0.414	0.432	0.152	0.416	-0.709	-0.011	-0.078	0.45	-0.271	-0.313	-0.014	-0.494	0.689	0.559	-0.436	0.366	-0.354	-0.589	0.223	-0.176	0.204	-0.038	0.389	-0.16	-0.339	-0.693	-0.002	0.058	0.388	-0.054	0.267	0.453	0.761	-0.179	-0.264	0.105	-0.494	-0.226	0.107	0.539	-0.071	-0.283	-0.072	0.037	0.24	-0.326	0.206	-0.083	-0.083	0.385	-0.627	0.443	-0.17	-0.286	0.621	0.631	0.447	-0.435	-0.092	0.054	0.304	0.142	-0.594	0.169	-0.283	-0.153	-0.23	0.036	0.467	0.643	0	-0.236	-0.456	0.805	0.053	-0.317	0.184	-0.518	-0.18	0.042	0.251	-0.363	0.362	0.589	0.827	-0.025	0.077	-0.177	0.175	-0.098	-0.188	-0.387	0.139	0.187	-0.683	-0.193	-0.204	-0.064	-0.199	0.313	-0.386	-0.154	-0.225	-0.236	-0.484	0.434	0.133	0.058	0.285	-0.469	0.172	0.865	-0.311	0.743	0.697	-0.07	-0.124	-0.086	0.058	-0.531	0.589	0.283	0.291	-0.007	-0.148	0.388	-0.191	0.015	0.089	0.217	-0.593	0.443	0.307	0.276	-0.506	0.06	0.224	-0.368	0.219	0.099	0.239	-0.336	-0.072	-0.095	-0.356	-0.056	0.249	-0.174	-0.254	-0.484	-0.244	-0.215	0.084	-0.121	-0.016	-0.146	-0.286	-0.344	0.092	-0.203	0.004	0.732	-0.054	0.103	-0.15	0.254	-0.511	-0.223	0.036
IRAK1BP1	PPI	1	4.248	-0.404	-0.515	-0.173	-0.283	0.383	-0.114	0.112	0.16	0.868	-0.224	0.397	-0.274	0.372	-0.226	0.045	0.557	0.321	0.089	1.085	0.296	-0.704	0.537	0.614	0.009	0.157	0.235	-0.265	0.723	-0.858	0.249	-0.167	0.121	0.037	0.018	0.233	0.108	-0.104	-0.166	0.025	-0.062	-0.19	-0.041	0.033	-0.156	0.639	-0.206	-0.284	-0.077	0.641	-0.385	-0.544	0.238	0.001	0.378	0.253	0.062	-0.366	0.094	0.084	-0.101	-0.136	0.298	0.093	0.236	-0.417	-0.078	-0.028	-0.158	-0.059	-0.407	-0.334	0.501	0.225	0.211	-0.385	0.232	-0.007	0.715	0.299	-0.006	-0.339	0.354	0.256	-0.136	-0.321	0.175	-0.925	-0.298	0.369	-0.616	-0.246	-0.214	-0.511	0.187	-0.054	0.88	-0.531	-0.267	-0.3	0.259	0.27	-0.331	0.361	0.106	0.372	-0.252	0.445	-0.285	0.019	0.453	-0.474	-0.076	-0.215	0.076	0.5	0.021	-0.563	-0.022	0.061	-0.16	-0.123	0.055	0.099	0.162	0.329	0.525	0.315	-0.123	-0.221	-0.426	0.303	-0.329	-0.297	-0.125	-0.382	-0.163	-0.07	-1.209	-0.146	-0.316	0.124	0.391	0.284	-0.792	0.598	0.443	0.414	0.178	-0.285	-0.28	-0.21	-0.351	0.234	-0.054	0.315	-0.578	-0.273	0.179	-0.207	-0.346	0.801	-0.175	-0.665	-0.011	-0.329	-0.177	0.251	0.349	-0.205	0.204	0.711	0.523	0.122	0.271	-0.4	0.562	-0.261	-0.073	-0.36	-0.963	0.219	0.393	-0.147	0.383	0.047	-0.375	-0.023	-0.322	-0.037	-0.032	0.621	0.128	-0.036	-0.167	0.226	-0.233	-0.111	0.131	0.276	-0.544	-0.492	0.066	0.548	0.357	0.075	0.16	-0.04	-0.188	-0.168	0.273	-0.049	-0.346	0.39	-0.178	0.145	0.036	0.184	-0.411	0.097	0.16	-0.235	0.112	-0.128	0.247	0.018	0.111	0.015	0.007	0.273	0.732	-0.268	0.59	-0.36	-0.15	-0.328	0.056	-0.28	-0.078	-0.493	0	-0.313	-0.334	0.292	0.361	0.301	0.144	-0.113	0.124	-0.095	-0.206	0.694	-0.19	-0.556	-0.108	-0.287
RAB5A	PPI	1	2.628	-0.312	-0.519	-0.277	-0.262	-0.42	-0.015	0.061	0.331	-0.628	0.283	0.305	-0.286	-0.045	0.26	-0.337	-0.179	0.132	0.15	-0.033	0.239	-0.211	0.021	0.383	0.429	-0.01	-0.512	0.09	-0.339	0.102	0.323	-0.045	-0.264	-0.061	-0.45	-0.536	0.096	-0.31	0.237	0.043	0.234	-0.234	-0.467	-0.122	-0.392	-0.087	0.021	-0.215	0.031	0.784	0.945	0.156	0.356	-0.098	-0.335	-0.607	-0.283	-0.83	-0.208	-0.436	-0.045	0.172	-0.016	-0.129	0.076	-0.121	-0.491	0.369	-0.116	0.045	-0.048	0.458	0.066	0.517	0.068	0.298	0.03	-0.095	-0.123	-0.553	0.233	-0.452	-0.032	-0.264	-0.54	0.24	0.372	0.242	-0.241	0.23	-0.334	-0.075	0.294	0.08	-0.308	0.155	0.409	-0.039	0.151	0.49	-0.089	-0.249	0.371	0.386	0.164	-0.204	-0.259	-0.448	0.381	0.029	0.103	-0.141	0.191	-0.157	-0.091	-0.048	0.289	-0.04	-0.344	0.611	-0.239	-0.215	-0.358	-0.174	-0.11	-0.283	0.129	-0.119	-0.342	-0.277	-0.243	-0.216	-0.275	0.415	0.05	0.102	0.363	-0.49	0.361	-0.113	-0.684	0.386	-0.589	0.115	-0.056	-0.168	-0.166	-0.189	0.08	0.461	-0.102	0.059	-0.528	0.245	-0.3	-0.175	-0.095	0.002	-0.359	0.262	-0.24	0.062	-0.186	0.035	-0.124	0.102	0.409	0.1	-0.684	0.154	0.236	-0.116	0.411	0.164	0.393	0.277	0.213	0.348	-0.088	0.192	-0.428	-0.376	0.05	0.134	-0.033	-0.176	-0.176	-0.307	-0.181	0.086	0.477	-0.544	-0.743	0.078	-0.084	0.152	0.052	-0.222	-0.074	-0.544	-0.208	0.484	-0.185	0.155	0.285	0.303	0.509	-0.067	-0.475	0.083	-0.152	-0.17	-0.553	0.531	0.078	0.189	0.247	-0.538	0.254	0.736	-0.253	0.246	-0.132	-0.059	0.262	-0.121	-0.204	0.028	0.162	-0.659	0.434	0.332	-0.093	0.692	0.254	0.471	0.222	-0.002	0.001	-0.119	0.433	0.058	-0.047	-0.074	0.302	0.488	-0.015	-0.161	0.044	-0.198	0.243	0.157	0.186	-0.197	-0.333	0.669
HNRNPLL	PPI	1	7.648	0.175	-1.369	-0.63	0.464	1.773	0.261	1.145	0.031	-0.897	-0.05	-0.584	-0.27	-0.655	1.453	1.176	1.289	-1.097	3.054	0.319	-0.131	0.846	2.299	-0.78	-0.43	0.324	0.815	0.71	-2.454	-0.661	0.356	-0.586	0.64	0.266	-0.615	0.971	-1.02	-0.508	-0.931	0.458	-1.571	-0.267	0.829	-0.306	-1.314	0.732	0.026	-0.216	-0.683	-0.438	-0.075	1.642	0.696	-0.512	0.658	-0.15	-0.314	-0.545	-0.052	0.197	0.744	-1.378	-0.8	0.556	0.617	0.222	0.199	0.271	-0.203	0.108	0.431	0.114	-0.005	0.664	0.294	-0.021	-0.352	0.158	-0.203	-0.265	-0.585	-0.655	0.401	0.423	-0.226	0.042	-0.463	-0.318	-0.079	-0.346	-0.179	-0.38	0.076	0.489	0.252	-0.031	-0.082	-0.115	0.376	0.372	-0.113	0.467	-0.194	-0.508	-0.594	-0.433	0.368	-0.45	0.356	0.224	0.927	-0.053	-0.091	-0.328	0.247	-0.762	0.356	0.268	-0.147	-0.004	0.835	0.091	0.04	-0.109	0.462	0.356	0.324	-0.252	-0.142	0.888	0.008	0.11	0.358	-0.24	0.248	-0.392	-0.443	0.132	-0.214	-0.26	0.497	-0.233	0.086	0.523	-0.274	-0.176	0.426	0.35	0.066	-0.487	-0.696	0.68	0.694	-0.177	0.113	-0.656	-0.029	-0.399	0.446	-0.009	0.358	0.659	-0.774	-0.341	0.015	0.131	0.484	0.963	-0.274	0.295	0.187	0.087	-0.51	-0.082	-0.244	0.454	0.765	-0.34	0.69	0.072	-0.745	0.209	0.422	0.275	0.367	0.048	-0.407	-0.256	-0.38	-0.686	0.267	0.863	0.277	0.384	0.338	-0.302	0.085	-0.167	-0.192	0.015	0.055	0.858	-0.797	-0.366	0.101	-0.689	-0.47	0.401	0.284	-0.557	-0.218	0.129	0.661	-0.604	-0.449	0.166	0.159	0.692	0.268	0.204	-0.119	-0.7	-1.299	-0.012	0.386	0.132	0.037	-0.025	-0.227	0.136	0.33	0.232	-0.234	0.618	-0.044	-0.147	-0.139	-0.078	0.099	0.252	0.33	-0.249	-0.391	-0.406	-0.782	-0.325	0.345	0.57	0.361	0.561	-0.522	-0.18	1.037	-0.325	-0.353	-0.426
GPR98	PPI	1	88.784	-11.191	-6.649	2.205	-1.637	-2.306	2.09	7.528	18.613	-22.681	12.951	4.886	0.368	-6.002	6.161	9.819	-8.246	4.825	4.094	2.547	0.445	-0.917	6.493	6.612	24.279	11.731	0.544	22.749	5.887	-13.456	-3.579	5.801	-9.345	6.114	11.346	21.43	-3.631	-6.611	-10.606	-15.035	25.337	3.744	12.766	0.309	-12.15	-2.881	-15.953	-2.147	8.941	-12.551	13.072	-15.51	-10.309	11.998	-28.366	9.288	0.481	12.639	21.88	-26.901	-16.092	9.81	-0.074	-5.904	19.053	9.441	-0.705	-9.961	-2.332	-0.957	5.605	7.308	-6.612	-15.881	-2.351	2.405	10.226	-3.715	14.554	-0.011	-14.227	4.387	0.354	-0.706	0.646	-7.187	-2.123	4.761	12.055	1.938	2.457	0.394	-0.245	2.874	-1.088	-1.497	-0.325	2.21	0.786	2.595	7.579	-2.422	0.092	-0.52	1.894	3.206	-7.398	-1.421	4.094	-0.072	-0.09	2.699	3.742	-5.875	3.304	-3.015	3.595	-1.86	6.379	4.824	-4.418	2.912	-0.724	-1.851	0.414	-1.992	1.309	-4.013	1.297	-0.409	0.018	-0.144	1.858	-0.112	3.008	0.24	-2.207	2.054	-0.007	2.923	-3.067	-0.306	-2.436	2.672	-2.683	0.206	1.27	-4.512	2.094	0.63	-1.852	2.169	1.179	-1.363	0.488	1.041	1.355	-0.954	0.327	-1.445	-3.486	-1.677	-0.441	-0.025	1.992	-0.522	0.147	1.579	-0.21	-2.106	-0.813	-1.231	2.405	2.168	3.865	0.188	3.533	1.059	-1.134	0.191	-0.925	-0.485	0.802	0.174	2.122	-2.36	1.014	2.121	-2.641	-0.218	-0.659	1.356	0.833	0.69	-2.948	1.681	-1.988	-0.156	-0.851	-2.839	0.783	-0.539	1.217	-1.626	0.271	0.238	-0.791	-0.472	-0.208	0.475	0.785	-1.418	-1.092	0.17	-1.343	-0.184	-0.176	-0.119	-1.338	0.385	1.167	1.119	-1.322	0.427	0.204	1.127	0.759	1.461	-1.035	-1.071	1.769	0.707	2.263	0.525	0.115	1.131	1.793	-0.42	0.772	1.182	-0.472	-1.14	-0.25	1.542	0.158	0.738	0.174	-0.489	-1.058	-1.439	-0.118	0.453	-0.551	0.383	0.445	0.104
CDKN2A	PPI	1	2.558	-0.588	-0.745	-1.004	0.276	-0.194	-0.176	0.669	-1.192	-1.073	0.18	-0.209	0.98	1.76	0.107	-0.8	0.437	-0.335	0.388	-0.036	0.107	-1.168	-0.722	0.974	0.009	-0.963	0.081	0.177	0.292	0.812	0.379	-0.463	0.049	0.528	0.259	0.625	-0.283	0.205	-0.225	-0.288	-0.63	0.658	0.227	0.363	-0.167	-0.021	-0.215	0.283	0.057	0.394	-0.353	-0.435	0.26	-0.045	0.065	-1.121	0.586	0.544	0.086	0.098	-0.627	-0.004	-0.164	0.201	0.25	0.087	0.171	0.032	-0.484	0.231	0.302	-0.11	0.442	0.028	-0.085	-0.055	0.052	-0.39	0.69	0.573	-0.083	-0.375	-0.388	0.276	-0.114	0.347	0.036	-0.606	-0.165	-0.493	0.062	-0.275	0.183	-0.012	0.05	0.237	0.101	-0.246	-0.373	0.388	-0.486	-0.424	-0.26	-0.734	0.259	-0.061	0.077	0.277	-0.476	-0.029	-0.458	-0.002	0.088	0.099	0.3	0.228	0.242	0.004	0.213	-0.197	-0.081	-0.551	-0.142	0.001	-0.031	-0.056	-0.254	-0.222	0.692	-0.271	0.253	-0.133	-0.329	-0.254	0.03	-0.039	-0.037	0.174	0.172	-0.749	0.37	0.274	0.031	0.216	-0.242	-0.197	0.324	0.191	0.406	0.276	0.271	0.071	0.241	-0.42	0.348	0.152	0.413	-0.431	0.479	0.108	0	0.241	-0.121	-0.005	0.228	-0.097	-0.283	0.027	0.166	0.32	-0.094	-0.251	0.219	-0.41	-0.097	0.064	-0.003	-0.161	-0.069	0.061	-0.038	-0.414	0.104	-0.298	-0.049	-0.028	-0.406	-0.364	0.05	0.457	-0.085	-0.375	0.15	-0.251	-0.204	-0.201	0.002	0.411	-0.305	-0.24	-0.257	0.039	-0.102	0.107	0.287	-0.069	0.14	0.44	-0.143	0.243	0.053	0.345	0.45	-0.079	-0.463	-0.16	0.199	-0.217	0.078	0.135	0.183	0.221	-0.08	0.655	-0.436	0.625	0.189	0.038	-0.286	-0.145	0.057	-0.1	0.051	0.081	-0.035	-0.105	0.294	-0.02	-0.121	0.152	0.536	-0.035	-0.326	0.145	-0.358	-0.139	-0.058	0.035	0.036	-0.052	-0.062	-0.197	0.014	-0.017	-0.035	-0.294
PDIA2	PPI	1	8.074	-2.195	-1.781	-1.086	0.299	-1.884	-0.841	0.784	-1.518	-2.611	0.627	-0.321	1.036	2.26	-0.052	-0.195	-0.912	-1.212	-0.757	0.077	-0.737	-1.942	-1.348	0.261	0.082	-1.637	0.293	-0.166	-0.617	1.58	1.91	-1.535	-0.157	0.16	-0.247	0.587	-1.039	0.698	-1.115	-0.817	-0.41	0.571	-0.577	0.273	0.12	0.332	-1.013	-0.563	0.533	-0.289	-0.1	1.032	0.06	-0.685	0.044	-1.091	-0.299	1.216	-0.99	-0.175	0.02	0.233	0.356	-1.011	0.651	-0.722	0.413	0.527	1.614	-0.357	-0.349	0.65	0.622	-0.249	-0.927	1.22	-0.521	-0.255	0.04	-0.787	0.566	-0.274	-0.751	1.065	-0.339	0.565	-0.129	-0.074	-0.388	-0.383	-0.495	0.406	0.328	0.637	0.564	0.159	-0.864	-0.078	0.239	-0.37	1.361	-0.95	-0.614	-0.732	0.164	0.153	-0.384	0.955	-0.073	-0.295	-0.524	0.462	-0.646	0.614	-0.324	-1.256	-0.68	-0.799	-0.058	-0.022	-0.402	-0.11	0.278	0.629	0.287	0.172	-0.509	-0.562	0.702	-0.7	0.199	-0.559	0.621	-1.461	0.673	0.003	0.205	-0.463	-0.35	0.384	-0.964	0.127	0.968	-0.159	-0.708	-0.391	0.054	0.593	0.482	-0.75	0.168	-0.047	0.357	-0.437	0.313	0.085	-0.487	-1.388	-0.916	0.197	1.852	-0.858	0.854	-0.211	0.446	-0.159	0.849	-0.541	0.916	0.333	0.322	-0.585	0.481	0.418	-0.277	-0.752	0.443	0.384	0.416	0.822	0.213	-0.503	0.507	-0.014	0.426	0.069	-0.01	0.263	0.98	0.489	-0.367	-0.011	-0.031	0.297	1.104	0.311	-0.166	-0.243	-1.02	0.079	0.105	-0.199	0.113	0.473	-0.234	1.426	0.511	0.843	0.65	0.534	0.191	-0.375	0.039	-0.508	0.478	0.401	0.966	0.848	0.098	-0.723	-0.054	-0.723	-0.321	0.015	-0.596	0.044	-1.101	0.541	1.606	-0.419	0.287	-0.231	0.555	-0.068	-0.154	0.787	0.796	-0.127	-0.05	-0.314	-0.623	0.056	0.014	0.055	-0.304	0.742	0.399	-0.44	0.588	0.53	-0.747	0.102	-0.28	0.584	0.512	-0.014
KSR2	PPI	1	13.174	0.569	-1.008	-0.546	-0.931	-0.843	0	1.863	-1.138	1.223	-0.476	0.782	-1.852	-2.546	-0.712	1.092	1.622	0.847	-2.308	-1.589	0.336	1.826	-0.526	-1.092	-0.24	1.098	-0.512	-1.736	0.264	-0.101	-1.372	1.585	-0.697	-0.688	1.15	-0.696	0.171	1.396	0.119	-0.764	-1.414	1.66	0.029	0.273	-1.018	-1.417	1.132	-0.012	0.673	-0.207	-0.932	-0.052	-0.462	-0.115	0.931	0.222	0.136	-0.738	0.359	0.053	0.048	-1.112	-1.217	0.378	-0.574	0.517	-0.172	-0.789	-0.171	-0.139	0.077	-0.478	-0.551	-0.691	0.756	0.689	-0.201	0.227	0.349	0.196	0.174	-0.733	-0.891	0.02	-0.093	0.737	-0.581	0.384	-0.314	-0.033	-0.703	-0.714	1.553	0.227	-0.352	0.188	-0.482	-0.381	-0.228	0.386	-0.48	-0.67	-0.218	1.174	0.273	-2.576	-1.452	-0.622	0.426	-0.116	0.936	-0.197	-0.51	0.71	0.757	-1.051	0.022	-0.626	0.84	-0.629	-0.484	0.999	-0.972	1.907	-0.647	-0.247	0.112	0.259	-1.029	-1.329	1.074	-0.228	-0.375	0.421	0.475	-0.061	0.38	-0.703	0.268	0.041	1.013	-0.02	0.989	0.283	-0.005	0.069	1.327	0.218	0.032	1.421	-0.408	-0.556	-0.189	0.422	-0.483	0.149	-0.877	-0.265	0.123	-0.622	-1.937	0.115	-0.278	0.61	0.68	-1.015	-0.451	-0.145	1.475	-0.613	0.454	-0.357	-0.19	-0.364	-1.215	1.054	-1.074	0.253	-0.291	-0.44	-0.274	-0.597	0.378	0.072	0.045	0.045	-0.024	-0.199	-0.272	-1.101	0.453	0.967	-0.029	-0.585	-0.531	0.024	0.028	0.29	-0.162	0.404	0.694	0.132	-0.713	-0.577	0.724	0.571	-1.545	0.523	0.332	-0.93	1.203	0.679	-0.368	0.018	0.186	-0.794	-0.789	-0.189	0.663	0.797	-0.016	-1.538	-0.002	-0.874	-0.544	0.148	0.861	-0.068	-0.716	1.163	-0.943	-0.314	0.799	-1.175	0.17	-0.013	0.203	1.321	0.051	-0.547	-0.095	-0.157	0.408	-0.525	-1.037	-0.19	-0.55	-0.031	-0.671	-0.601	0.777	0.082	-0.272	0.018	0.003	-1.454
HADHA	PPI	1	10.961	-2.404	-1.199	-0.398	-0.358	-1.816	0.085	-0.016	0.766	-2.061	1.11	-0.9	-0.332	-0.982	0.139	0.325	0.846	-0.725	2.048	0.787	0.343	-0.864	0.27	0.925	2.212	-0.282	-0.651	-1.858	-0.039	-1.269	0.504	-0.905	-1.004	-0.577	0.057	-1.115	-0.846	-1.835	0.751	1.979	-0.571	-0.796	-1.675	-0.635	0.699	-0.282	-0.746	0.031	1.287	-1.309	-0.95	0.336	-0.474	-1.048	-0.09	-0.101	-1.008	0.143	0.309	-0.228	-0.335	0.082	-0.135	-0.678	0.135	0.413	-0.232	-0.671	0.258	-0.236	1.006	0.03	-0.613	0.513	0.26	0.347	0.112	0.374	0.297	0.988	-0.356	0.537	-1.289	0.472	-0.72	0.446	-0.164	0.443	-0.882	-0.431	0.568	0.074	-0.157	-0.495	-0.199	-0.851	0.412	0.051	-0.554	0.123	-0.701	-0.398	0.28	1.654	0.158	0.23	0.548	-1.163	-0.74	-0.044	0.263	-0.304	-1.108	1.164	0.193	0.838	0.063	0.068	-1.114	-0.597	0.309	-0.808	-0.111	-0.267	0.589	0.941	0.28	-0.469	-1.364	-0.74	0.728	0.19	0.899	1.144	-0.678	1.405	-0.656	-0.026	0.4	0.699	0.674	0.278	-0.413	0.552	0.576	0.531	-1.202	0.656	0.117	0.888	0.049	0.51	0.298	-0.173	1.011	-0.471	-0.785	0.432	0.403	0.498	-0.807	0.104	0.499	-1.11	-0.023	0.75	-0.476	0.404	-0.262	-0.194	0.089	-1.589	-0.192	0.32	-0.562	-0.458	-0.694	0.148	-0.397	-0.388	0.52	-0.509	-0.277	0.167	-0.545	0.083	-1.624	-0.966	0.375	-0.49	-0.3	-0.874	0.76	0.01	0.337	-0.263	-0.163	0.575	0.953	0.552	0.152	-0.264	0.008	-0.177	-0.564	0.169	-1.135	-0.048	-0.228	-0.051	0.09	-0.388	0.624	-0.26	-0.109	-0.507	-0.357	-0.041	-1.209	-0.094	0.41	-0.334	0.594	1.306	-1.403	-0.544	-0.461	-0.946	-0.33	0.529	-0.162	0.41	0.086	0.071	0.174	0.102	0.724	1.054	0.365	0.514	0.503	-0.103	-0.484	-0.309	0.171	0.24	-0.279	-0.055	-0.031	-0.125	0.597	0.728	0.017	-0.592	0.8	-0.001
IL22	PPI	1	2.651	-0.685	-0.925	-0.195	0.037	-0.682	0.078	0.124	0.441	-0.79	0.118	-0.163	0.272	-0.103	-0.233	-0.315	-0.099	-0.455	0.057	-0.151	-0.589	-0.821	-0.197	0.271	-0.575	-0.432	0.617	0.052	0.245	0.633	0.189	-0.518	0.041	-0.009	-0.462	0.252	-0.171	0.232	0.312	-0.479	-0.365	-0.024	0.262	0.033	0.221	0.022	0.163	-0.012	-0.002	-0.093	0.35	0.335	0.085	0.157	0.084	-0.474	0.229	0.224	-0.325	-0.142	-0.114	0.256	0.115	-0.03	0.503	-0.514	0.189	-0.11	0.393	-0.099	-0.082	0.105	0.134	-0.348	-0.069	0.556	0.32	0.232	0.41	0.094	-0.034	0.168	-0.657	-0.214	0.258	0.104	-0.088	0.063	0.28	0.369	-0.257	0.121	0.262	0.325	-0.044	0.182	-0.086	0.169	0.271	-0.347	0.328	0.067	-0.233	-0.444	0.081	-0.694	-0.084	0.143	0.405	-0.032	-0.02	-0.016	-0.063	0.448	0.06	0.134	0.228	0.508	0.142	-0.124	-0.053	-0.316	0.174	-0.045	-0.1	0.171	0.201	-0.134	-0.265	-0.004	0.325	0.103	0.088	-0.335	-0.199	-0.015	0.18	0.392	-0.275	-0.022	-0.251	0.281	-0.339	-0.023	0.022	0.234	-0.213	0.075	0.545	-0.348	-0.066	-0.259	0.196	0.112	0.274	-0.328	0.467	0.193	0.244	-0.137	-0.202	-0.44	-0.351	-0.288	-0.035	-0.506	-0.121	0.165	0.219	-0.118	-0.045	0.2	-0.166	0.237	0.136	0.3	-0.135	-0.221	-0.543	0.095	-0.353	0.115	-0.389	-0.509	-0.235	0.03	0.141	-0.288	-0.347	-0.362	0.562	-0.135	-0.411	-0.478	0.629	-0.052	-0.001	-0.139	0.187	0.394	-0.33	-0.059	0.109	-0.206	-0.249	0.082	0.097	0.134	-0.462	-0.184	-0.001	-0.212	-0.238	0.104	0.299	0.088	0.106	-0.509	-0.006	-0.066	0.064	0.445	0.008	-0.103	0.092	-0.261	-0.112	-0.01	-0.073	-0.183	0.281	0.064	-0.03	-0.159	-0.101	0.358	0.48	-0.085	-0.045	0.027	-0.069	0.025	-0.36	-0.093	0.005	0.164	0.186	0.22	0.098	-0.204	0.27	-0.039	-0.006	-0.188	0.272	0.037
BAHD1	PPI	1	12.752	-0.171	0.089	-3.557	0.369	1.114	0.266	3.785	-4.228	-0.546	-0.058	0.262	0.322	1.963	2.546	-1.549	0.937	0.775	-1.574	0.753	0.494	0.108	-2.467	-4.309	-0.052	1.389	-0.76	-2.123	-0.273	2.063	-0.238	-0.103	0.74	-0.308	0.954	-0.601	-0.505	0.894	-0.95	-0.291	-0.233	0.486	0.371	0.726	-0.247	-0.124	0.424	-1.249	1.933	-0.261	-0.341	0.988	0.982	-1.245	1.428	-0.119	-0.908	1.022	0.057	0.09	0.24	-1.298	-0.422	-0.502	1.941	-0.179	0.17	0.67	-1.56	0.328	-0.04	-0.356	-0.936	-0.118	-0.354	-1.023	-0.178	-0.608	-0.148	0.883	-0.685	1.65	0.776	-1.108	-0.041	0.473	-0.631	-0.445	-0.778	-0.434	0.398	-0.393	-0.684	0.307	0.449	0.263	-0.019	-1.103	0.911	-0.575	0.14	0.516	-1.171	0.795	-1.617	-0.033	-0.49	-0.67	0.192	1.979	-0.768	0.403	-0.844	-2.03	0.355	-1.524	0.086	-1.154	1.581	1.328	0.24	1.074	-0.861	-0.056	0.82	-1.393	-0.616	-0.753	-1.239	0.359	-0.273	0.311	0.695	-0.165	-0.377	-0.516	-0.622	0.839	0.035	0.538	1.176	-0.534	-0.418	-1.005	0.037	0.225	-0.362	-0.274	-1.769	-0.338	1.089	1.292	-0.501	0.149	1.163	-0.474	-0.941	0.79	-0.009	-0.239	-0.24	0.34	-0.423	-1.342	-0.817	-1.038	0.107	0.63	0.264	1.404	-0.291	-0.179	-0.283	-0.212	-0.14	0.455	-0.135	-1.139	0.083	-0.476	-0.185	-0.128	0.003	-0.999	0.786	0.42	-0.336	1.479	-0.891	-0.708	-0.187	-0.32	-0.392	0.258	-0.024	-0.474	0.16	1.087	-1.362	0.053	1.275	1.48	-0.75	0.237	-0.273	-0.326	-0.247	0.114	0.379	0.646	1.135	-0.205	-0.5	-0.787	-0.899	-0.519	-0.816	0.249	-1.108	-0.997	-1.109	-1.254	-0.428	-0.435	-0.341	1.311	0.951	-1.061	-1.057	-0.359	0.282	0.263	-1.321	-1.555	0.308	-0.666	0.1	-0.477	0.687	-0.07	-0.8	0.637	1.722	0.358	0.398	0.469	0.179	0.758	-0.03	-0.577	1.066	-0.969	0.456	0.355	-0.429	0.979
RPS21	PPI	1	0.881	-0.257	0.032	0.263	0.179	-0.084	0.092	-0.057	0.073	-0.353	0.242	0.003	0.052	-0.104	0.202	0.052	0.093	0.077	0.086	0.098	0.255	-0.054	0.138	0.236	0.249	-0.007	-0.105	0.105	-0.156	-0.078	0.051	-0.043	0.232	0.059	-0.011	-0.23	0.045	-0.117	0.116	0.193	-0.017	0.229	0.094	-0.146	0.016	-0.018	0.107	-0.028	0.278	0.019	0.059	-0.106	-0.01	0.14	-0.03	0.024	0.026	0.138	-0.154	0.018	-0.121	-0.083	0.031	0.174	-0.02	0.147	0.106	-0.041	0.196	0.051	-0.142	-0.017	0.119	-0.029	-0.077	0.129	0.004	0.03	-0.072	0.161	-0.222	0.131	-0.125	0.016	0.006	0.013	0.311	0.207	0.092	0.143	-0.233	0.139	0.129	-0.016	-0.233	-0.017	-0.08	0.115	-0.065	-0.009	-0.247	-0.089	-0.027	0.14	-0.029	-0.053	0.014	-0.264	-0.081	-0.16	0.032	-0.026	-0.039	0.018	0.019	-0.013	-0.009	0.079	-0.122	-0.021	-0.058	0.037	0.001	0.035	0.02	-0.192	0.077	0.014	0.107	0.013	0.076	0.117	0	0.169	-0.005	-0.139	-0.067	-0.033	0.125	-0.117	-0.057	0.451	-0.07	0.148	-0.054	-0.1	-0.086	0.045	0.169	0.06	-0.02	-0.067	-0.035	0.14	0.047	-0.131	-0.099	-0.081	0.094	0.139	0.048	0.031	0.174	-0.285	-0.092	-0.149	0.125	0.1	-0.082	0.142	0.176	0.012	-0.147	0.057	-0.251	-0.129	-0.192	0.102	-0.075	0.122	0.048	0.213	-0.059	-0.125	-0.077	-0.05	0.007	0.052	0.076	-0.081	0.093	-0.095	0.004	-0.029	0.161	-0.039	0.028	0.01	-0.051	-0.345	0.063	-0.058	-0.037	0.152	0.101	0.074	0.182	0.014	-0.12	0.16	0.19	0.044	0.059	-0.088	0.096	0.052	-0.113	0.155	-0.078	0.021	0.068	-0.085	0.033	0.13	-0.277	0.041	-0.02	-0.053	-0.021	0.189	0.069	0.043	-0.051	0.161	-0.03	-0.088	-0.184	-0.059	-0.224	-0.188	-0.047	-0.071	-0.039	-0.071	0.216	0.028	0.181	0.304	0.019	0.067	0.158	0.127	0.157	-0.082	-0.063	0.228
P4HA2	PPI	1	7.282	-2.085	-1.993	-0.404	-0.54	-1.527	-0.33	-0.635	0.421	-0.691	-0.249	-0.119	0.727	1.475	-0.112	1.319	0.233	0.394	0.063	-0.194	0.565	-0.441	0.518	0.447	1.381	-0.937	-0.276	-0.084	-0.003	-0.315	-0.31	-0.011	0.487	0.437	0.683	-0.38	-0.53	-0.321	-0.263	0.684	-0.033	-0.358	0.069	-0.27	0.606	0.299	-0.262	0.258	0.258	-0.628	0.866	-0.177	0.441	1.214	-0.007	-0.648	0.204	0.313	0.356	-0.351	1.265	-0.226	-0.013	0.131	1.046	-0.479	-0.685	0.045	0.397	-0.554	-0.161	-0.521	-0.614	0.05	-0.291	0.256	0.811	1.068	-1.328	0.755	0.015	-0.46	0.709	0.138	-0.47	-0.345	-1.077	0.122	0.577	0.034	0.092	-0.719	0.814	-0.705	-0.076	0.677	0.592	-0.095	-0.915	0.428	-1.41	0.083	-0.155	-0.961	-0.365	0.461	0.107	-0.267	0.272	0.126	0.168	0.308	-0.27	0.276	0.154	0.965	0.071	0.57	0.212	-0.049	-0.255	-0.232	-0.127	-0.13	0.112	0.596	-0.319	0.369	0.34	-0.695	0.473	-0.322	0.611	0.376	0.002	0.896	0.251	-0.932	-0.317	-0.936	1.202	0.139	-0.58	0.647	0.674	-0.472	-0.561	-0.537	0.331	0.065	0.119	-0.801	0.601	0.27	-0.327	0.966	0.725	0.585	-0.096	0.149	0.071	0.432	0.192	-0.115	-0.629	-0.351	1.188	0.533	-1.056	0.277	-0.489	0.561	-0.37	-0.612	-0.141	0.088	0.174	-0.174	-0.378	-0.092	0.063	0.207	-0.421	0.13	0.846	0.738	-0.106	-0.165	0.92	0.237	0.046	-0.333	-0.299	-0.593	-0.024	0.272	-0.197	-0.295	-0.372	0.016	0.444	0.392	-0.531	-0.607	0.033	-0.433	-0.318	0.081	0.473	0.123	0.312	0.416	0.345	-0.298	0.254	0.177	-0.178	-0.267	0.144	-0.274	0.518	-0.494	-0.012	0.242	-0.909	0.41	0.495	0.199	0.334	-0.326	0.273	0.114	0.575	-0.473	0.091	0.368	-0.501	0.367	-0.236	-0.182	-1.009	0.4	0.414	0.373	-1.226	-0.259	-0.491	-0.428	0.093	-0.181	0.009	-0.318	-0.341	0.365	0.292	0.148
DMPK	target	1	10.057	-2.13	-0.832	-2.545	0.091	-1.835	-1.214	0.845	-1.914	-2.012	-0.224	-0.426	1.261	3.365	-0.738	-0.912	-0.532	-1.256	1.059	-0.516	-0.279	1.099	-0.586	-1.03	0.953	-0.475	-0.663	-0.247	-0.675	-0.448	-0.217	0.653	-0.41	0.66	0.817	1.227	-0.899	0.854	-1.053	-0.703	-0.273	0.792	-0.151	-0.184	-0.222	0.908	-0.382	0.934	0.827	-0.698	-0.089	-0.372	-0.59	-1.024	0.478	0.143	-1.112	-1.517	0.593	1.094	0.365	0.654	0.345	0.774	-0.094	-0.029	0.691	-0.119	0.204	0.468	-0.472	0.618	-0.064	-1.057	1.1	0.417	0.097	0.373	0.227	-0.049	0.314	0.308	-0.744	0.379	-2.356	-0.429	-0.865	0.382	1.129	0.109	0.136	-0.617	-0.59	-0.994	0.223	-0.464	-0.403	0.459	-0.442	0.696	1.911	-0.119	1.076	0.35	0.686	-1.323	-1.049	-0.285	0.35	-1.014	0.587	0.162	0.968	1.868	1.035	0.418	0.645	-0.495	-0.88	-0.594	-0.281	1.288	0.607	0.272	-0.016	1.41	-0.724	-0.513	0.537	-0.074	-0.343	0.022	0.237	0.917	0.34	-0.094	0.794	-0.46	-1.131	-0.697	0.338	-1.117	-0.074	-0.327	-0.056	1.001	-0.268	-0.487	1.167	1.067	1.235	-0.41	0.744	0.016	-0.312	-0.244	-0.527	0.768	-0.106	-0.01	-0.245	0.399	0.009	0.78	0.693	0.718	-0.937	0.375	-0.566	-0.945	-0.407	-0.297	-1.092	0.076	0.789	0.541	-0.836	0.315	-1.122	0.189	0.332	-0.822	0.125	-0.32	-0.512	0.842	-0.008	0.124	0.258	0.518	0.116	-0.048	0.297	0.795	0.527	0.441	0.496	-0.678	0.948	0.558	0.04	0.322	0.44	1.064	-1.065	1.3	-0.025	0.484	0.753	-0.168	0.91	-0.473	-0.426	-0.813	-1.025	-0.416	-0.092	0.057	-0.268	0.415	0.291	0.729	0.087	0.209	0.575	-0.076	1.155	0.275	-0.569	-0.598	-0.476	-0.23	0.485	-0.422	0.827	0.042	-0.614	-1.234	0.289	0.672	0.008	-0.111	-0.421	-0.144	0.473	-0.525	-0.612	0.389	0.621	0.403	0.141	0.964	0.834	-0.117	0.483	-0.225
CARD16	PPI	1	2.656	-0.693	-1.026	-0.638	-0.163	-0.542	-0.073	-0.581	0.475	-0.423	-0.018	0.088	0.208	-0.186	-0.136	0.102	0.141	-0.028	-0.197	-0.066	-0.3	-0.072	0.007	-0.037	-0.33	-0.529	0.111	-0.675	-0.048	0.171	0.072	-0.328	-0.258	0.444	-0.097	0.101	-0.197	-0.445	0.23	0.152	-0.44	0.148	0.329	-0.037	-0.275	-0.237	-0.126	0.345	0.239	0.036	0.003	0.07	-0.176	0.184	0.428	0.287	-0.4	0.341	-0.204	-0.298	-0.008	-0.125	0.245	0.013	-0.262	0.119	-0.19	-0.126	-0.255	-0.422	-0.086	-0.284	-0.155	0.612	0.58	-0.607	0.209	-0.403	0.233	-0.083	0.209	0.439	-0.247	-0.129	0.032	-0.045	0.223	-0.175	-0.419	-0.306	0.125	0.461	0.093	0.071	0.04	0.512	-0.285	0.514	0.082	0.044	0.027	-0.007	0.696	-0.07	-0.379	0.217	0.174	-0.325	-0.188	-0.091	-0.119	0.586	0.09	-0.149	-0.126	0.172	0.01	0.46	-0.363	-0.184	0.194	0.259	-0.333	0.054	0.315	-0.03	-0.149	0.008	-0.113	0.666	-0.149	-0.221	0.191	0.207	0.28	0.181	-0.471	-0.254	0.082	0.196	-0.448	-0.304	0.231	0.339	0.072	-0.114	0.423	0.454	0.147	-0.229	-0.165	-0.125	0.297	0.465	0.048	-0.173	0.104	0.047	0.04	-0.096	0.45	0.09	-0.35	0.429	-0.344	0.589	-0.005	0.529	0.132	0.056	-0.453	0.5	-0.023	-0.514	0.449	0.11	0.294	0.026	0	0.034	0.104	0.075	0.003	0.31	0.29	-0.006	0.226	0.329	-0.263	0.025	-0.011	-0.309	0.009	-0.078	0.084	-0.101	0.167	-0.614	0.324	-0.164	-0.547	-0.097	-0.395	0.134	-0.32	0.201	0.246	-0.302	0.303	0.294	0.055	-0.274	0.173	0.125	0.319	0.035	0.561	-0.058	0.014	0.081	0.074	-0.224	0.511	0.173	0.042	-0.134	0.116	-0.078	0.162	0.111	-0.157	-0.042	-0.352	0.462	0.293	0.059	0.173	0.009	-0.347	-0.248	-0.133	0.409	-0.017	0.017	0.234	-0.203	-0.15	0.201	0.447	0.039	-0.003	-0.435	-0.195	-0.263	0.157	-0.378
GPR37L1	PPI	1	7.114	-0.321	0	-0.806	0.251	-0.584	-0.14	1.897	0.714	-2.178	0.346	-1.094	0.78	0.679	0.341	-0.264	-0.639	-0.631	-1.131	0.595	-1.005	0.111	0.279	-0.357	-0.622	-0.292	-0.351	-0.028	0.135	0.148	1.004	-0.596	-1.178	-0.19	-0.939	0.339	0.559	-0.064	0.186	-0.067	0.849	-0.473	-1.296	-0.475	0.592	0.562	0.658	-0.7	-0.417	-0.262	0.727	0.274	-0.064	0.302	-0.857	-0.857	0.052	0.875	0.6	0.086	-0.339	0.118	0.658	0.199	-0.253	-0.439	0.228	0.201	0.175	0.206	-0.754	0.675	0.251	1.319	-0.296	-0.544	-0.159	0.329	0.146	-0.849	-0.681	0.005	-0.072	-0.568	0.355	-0.324	0.209	1.325	-0.714	-0.236	-0.137	1.075	-0.359	-0.96	-0.155	0.149	0.232	-0.663	0.098	-0.909	0.956	-0.415	-0.432	0.831	-0.573	0.329	0.051	-0.12	0.598	0.379	-0.057	-0.617	-0.155	0.792	-0.99	0.284	0.121	-0.071	0.759	0.382	-0.311	-0.439	-0.194	-0.269	-1.227	0.27	-0.458	0.368	-0.474	0.075	-1.573	-0.533	-0.152	-0.774	-0.537	-0.177	-0.079	0.883	-0.241	0.684	-0.21	0.277	-0.902	-0.586	0.059	-0.4	-0.321	-0.943	-0.856	0.307	-0.598	-0.172	0.377	0.434	-0.402	0.481	-0.07	0.622	0.43	0.01	0.147	-0.133	-0.261	0.026	0.269	-0.03	0.894	0.396	-0.653	0.239	0.203	0.797	0.552	-0.398	-0.178	0.175	-0.095	0.191	0.202	-0.762	0.518	0.397	0.264	0.043	-0.046	-0.503	0.714	0.028	-0.847	-0.572	0.326	0.176	0.46	0.791	0.104	-0.432	0.375	-0.096	-0.131	0.204	-0.304	0.068	-0.091	-0.152	0.858	0.185	-0.1	-0.608	-0.378	-0.201	-0.149	0.455	-0.094	0.368	-0.006	-0.34	-0.248	0.044	-0.668	0.031	-0.489	0.57	0.322	-0.299	-0.059	-0.6	0.445	-0.271	-1.025	-0.342	0.573	0.664	-0.588	0.27	-0.222	0.657	0.175	0.212	-0.777	-0.146	-0.185	-0.492	0.934	-0.344	-0.258	-0.008	0.031	0.076	-0.608	0.518	-0.009	0.076	-0.908	-0.13	0.501	-0.064
TAS2R5	PPI	1	3.576	-0.633	-1.343	-0.858	-0.13	-0.056	0.016	0.991	1.135	-2.328	0.981	-0.016	0.217	-0.622	0.307	0.201	-0.89	-0.154	-0.831	0.03	-1.709	-0.536	0.808	-0.003	-0.492	0.459	-0.276	-0.142	0.451	0.259	0.927	-0.067	-1.157	-0.601	-0.085	0.609	0.768	0.16	0.73	-0.096	-0.053	0.092	0.026	-0.04	-0.357	0.054	0.298	0.656	0.133	0.221	0.049	-0.158	-0.02	0.289	0.483	-0.063	-0.729	-0.032	0.172	-0.218	-0.382	0.023	0.526	0.309	-0.101	-0.398	0.374	0.06	-0.073	0.064	0.037	-0.228	-0.16	1.2	0.174	0.115	-0.099	-0.352	0.141	-0.395	-0.155	0.346	-0.146	-0.394	0.066	-0.498	-0.183	0.219	-0.368	-0.14	0.46	-0.105	0.087	0.126	0.127	-0.642	-0.115	-0.024	0.015	0.213	0.222	0.341	-0.803	0.392	-0.309	-0.108	-0.35	0.314	0.627	0.849	-0.366	0.548	0.138	0.39	0.168	0.106	-0.638	0.372	0.515	0.747	-0.33	-0.515	-0.54	-0.356	0.013	-0.111	0.155	0.52	0.629	0.476	0.042	0.08	0.354	0.077	-0.106	-0.484	-0.328	0.025	0.145	-0.477	0.618	0.117	-0.202	0.003	-0.475	-0.437	0.134	0.269	-0.64	0.175	0.181	0.06	0.545	-0.018	0.217	0.451	-0.163	0.33	0.572	0.417	-0.202	-0.187	0.134	0.514	-0.407	0.291	-0.302	0.334	0.361	-0.202	0.005	0.281	0.18	-0.237	0.757	0.117	-0.155	-0.557	0.09	0.047	0.386	-0.057	-0.19	0.256	-0.084	0.033	-0.142	-0.233	0.074	0.458	0.129	0.172	-0.653	0.767	-0.103	0.277	0.149	0.292	-0.257	0.131	-0.454	0.398	-0.401	0.099	0.074	-0.089	-0.561	0.037	-0.041	0.008	0.093	0.018	-0.331	-0.047	0.321	-0.037	0.225	0.187	0.14	-0.266	0.111	-0.328	0.571	0.37	-0.122	-0.412	-0.083	0.015	-0.503	-0.389	-0.418	-0.392	-0.14	0.391	0.163	0.122	-0.25	-0.206	0.265	-0.224	-0.603	-0.361	-0.83	0.229	-0.239	-0.306	-0.209	0.662	0.366	0.333	-0.538	-0.434	0.611	0.139	-0.092	0.016
GTF3C5	PPI	1	8.031	-1.618	-1.57	0.542	0.135	-0.431	-0.427	-0.719	-1.541	1.828	-1.127	-0.473	0.156	1.879	2.914	4.002	-4.34	-0.131	-0.176	0.001	0.143	-0.958	0.61	0.503	-0.289	-1.13	1.024	0.786	-0.493	-0.369	-0.395	0.631	0.655	0.194	0.398	-0.702	-0.36	0.622	0.892	0.064	-1.222	0.147	0.326	1.015	0.888	1.063	0.445	-0.441	-0.028	0.494	-0.671	-0.309	0.039	-0.086	-0.053	-0.92	-1.523	0.664	0.14	0.133	-0.75	-0.042	-0.072	-0.728	-0.529	-0.603	-0.396	0.404	-0.223	-0.61	0.384	0.094	-0.375	0.126	0.721	-0.647	-0.139	0.245	-0.439	-0.299	-1.575	-0.692	-0.344	-0.12	0.169	-0.228	-0.16	-0.136	-0.367	-0.849	-0.576	0.443	-0.451	-0.48	-1.274	0.014	-0.311	-0.645	-0.424	0.533	0.032	0.702	0.189	-0.528	0.147	-0.475	0.488	-0.467	-0.077	-0.667	0.584	0.722	0.142	0.341	-0.076	-0.687	-1.266	-0.641	0.251	0.567	0.174	-0.415	-0.086	0.017	0.452	0.658	-0.303	0.121	0.114	-0.015	-0.11	-0.344	0.686	-0.804	-0.224	-0.522	0.51	-0.257	-0.711	0.166	0.333	-0.495	-0.223	-0.311	-0.151	-0.146	0.083	-0.227	0.599	-1.269	0.082	0.412	-0.351	0.288	0.141	-0.577	-0.616	-0.179	0.977	-0.269	0.353	-0.383	0.187	0.289	1.209	0.679	0.153	-0.136	0.139	-0.11	0.317	0.484	-0.394	0.305	-0.095	-0.307	0.012	-0.633	-0.351	1.278	0.395	0.036	-0.832	0.125	0.484	-0.065	0.317	-0.199	-0.317	-1.278	0.809	-0.578	0.14	-0.242	-0.244	0.252	0.691	-0.369	-0.247	-0.065	-0.128	0.85	-0.58	-0.35	-0.556	0.256	-0.022	-0.385	0.26	0.984	-0.781	0.655	-0.068	-0.31	1.085	-0.169	-0.061	0.073	0.076	0.089	-0.237	0.186	0.143	0.451	-0.503	-0.336	0.17	0.028	0.134	0.143	-0.007	-0.519	0.64	0.74	0.53	0.093	0.086	-0.484	0.352	-0.081	0.554	0.561	-0.046	0.145	0.606	-0.777	-0.352	-0.543	-0.487	0.362	-0.106	0.559	-0.552	-0.056	0.249	-0.755
P2RX7	PPI	1	6.765	-1.36	-0.923	-0.183	-0.358	-1.084	-0.254	0.115	0.899	-1.727	1.56	-0.045	0.157	-0.966	0.814	0.497	0.107	0.673	-0.82	0.693	-0.201	0.895	-0.313	0.274	-0.041	0.139	0.241	-1.555	-0.027	0.176	0.262	0.343	-0.495	-0.336	-0.042	-0.168	0.334	0.222	0.108	-0.48	-0.194	0.623	-0.611	0.02	-0.745	1.259	-0.17	-0.361	-0.073	-0.186	-0.389	0.856	0.468	0.081	-0.086	-0.226	0.661	-0.362	-0.26	-0.324	0.341	-0.267	0.21	0.29	-0.1	-0.872	0.311	-0.423	0.232	-0.05	0.245	0.178	0.316	0.082	-0.645	0.109	1.584	0.017	0.431	-0.059	-0.129	-1.014	-0.722	0.514	0.795	0.027	0.242	0.818	-0.258	0.512	-0.181	0.274	-0.502	-0.414	0.453	-0.191	0.302	-0.134	-0.216	-0.067	0.259	-0.56	0.001	-1.217	0.578	-0.045	0.175	-0.202	0.24	-0.24	-0.12	-0.338	-0.217	0.802	-0.208	1.065	-0.547	-0.329	0.329	-0.127	-0.58	-0.832	0.252	-0.349	0.555	0.603	-0.286	-0.593	-0.453	-0.277	0.433	-0.159	0.208	0.344	-0.467	-0.419	-0.997	-0.553	0.521	0.158	-0.04	-0.381	-0.536	-0.411	0.32	-0.06	0.686	-0.39	0.136	0.112	0.494	-0.082	-0.489	0.382	0.155	-0.79	0.173	0.152	0.269	0.147	-0.048	-0.361	0.916	-0.826	0.06	0.259	0.471	-0.127	-0.036	0.172	0.558	0.392	-0.622	-0.236	-0.483	0.009	0.174	0.971	-0.672	0.147	-0.421	0.479	-0.75	-0.632	-0.239	0.44	-0.519	-0.761	-0.262	0.519	0.637	-0.213	0.465	0.099	0.284	0.255	-0.267	0.416	-0.021	-0.064	-0.499	-0.422	-0.587	-0.183	0.046	0.566	-0.617	-0.358	0.176	0.329	0.245	0.513	-0.395	0.508	-0.187	0.016	-0.293	-0.456	0.782	1.106	-0.206	-0.832	-0.067	-1.178	-0.432	0.286	0.754	-0.037	0.691	-0.382	0.002	1.103	0.195	0.565	-0.349	-0.053	-0.336	0.181	0.171	-0.296	-0.507	0.608	0.297	0.498	0.683	-0.458	0.265	-0.857	0.665	-0.443	-0.491	0.139	-0.416	0.743	0.385	-0.448
CIB1	target	1	3.812	-0.19	-1.338	-0.196	0.142	0.42	0.225	-0.096	0.622	-0.243	0.423	0.36	-0.171	-0.204	0.264	-0.367	0.219	0.24	-0.274	0.066	-0.657	0.268	0.196	-0.825	-0.251	0.005	-0.001	-0.012	0.818	0.299	-1.059	0.436	0.635	-0.398	0.608	0.096	-0.369	-0.154	-0.065	0.081	0.467	-0.015	0.351	-0.215	0.42	-0.532	0.459	0.306	0.194	-0.15	0.207	-0.14	0.499	0.687	0.309	0.165	-0.258	-0.001	0.139	0.444	-0.317	0.457	0.068	0.216	-0.42	-0.17	0.349	0.351	0.321	-0.339	-0.558	-0.179	0.36	-0.17	0.645	0.694	-0.127	-0.335	-0.072	0.032	0.226	0.394	0.493	0.235	0.065	0.315	-0.156	0.196	-0.06	-0.614	-0.023	-0.238	0.151	-0.093	0.466	-0.356	0.065	-0.154	0.021	-0.17	-0.458	-0.308	0.122	0.399	-0.125	-0.76	-0.333	-0.474	-0.546	-0.187	-0.861	-0.099	-0.334	-0.367	-0.497	0.389	-0.257	0.301	-0.296	-0.255	-0.431	-0.397	-0.114	0.771	-0.144	-0.233	0.403	0.42	-0.208	0.373	0.286	-0.08	-0.566	0.637	0.434	0.105	0.399	0.11	-0.186	-0.281	-0.465	0.717	-0.181	0.195	0.473	0.005	0.451	-0.614	-0.072	0.49	-0.334	-0.955	0.08	0.545	0.124	0.283	0.239	0.135	-0.483	0.177	-0.1	0.172	0.149	0.032	0.064	-0.123	0.185	0.012	0.267	-0.171	-0.649	-0.035	0.413	0.166	0.085	-0.192	-0.099	-0.252	0.467	0.231	0.436	-0.558	-0.027	-0.218	0.439	0.267	-0.236	0.509	-0.243	-0.403	-0.071	0.445	0.363	-0.359	0	0.059	-0.032	-0.176	-0.153	0.249	-0.074	-0.42	-0.042	-0.333	-0.355	0.243	0.007	-0.01	-0.22	-0.097	-0.302	0.07	0.442	-0.107	0.031	0.545	-0.465	-0.137	0.19	0.084	0.052	-0.127	-0.123	-0.057	0.154	-0.133	0.361	0.456	-0.357	-0.595	0.424	0.332	-0.485	0.169	0.252	0.299	0.179	0.001	0.237	0.212	-0.128	0.345	-0.406	-0.073	-0.239	0.866	-0.062	0.199	0.399	0.138	0.49	-0.027	-0.311	0.022	0.313	-0.078
EARS2	PPI	1	7.866	-2.329	-2.112	-2.106	-0.016	-1.514	-0.076	-0.314	-0.379	-2.024	0.059	-0.564	0.967	0.947	-1.397	-1.331	-0.047	-0.141	-0.823	0.373	-1.425	0.247	-0.193	-0.259	-0.19	-0.577	-0.758	-0.276	-0.533	0.936	0.073	-0.431	0.458	0.828	-0.341	-0.409	-0.324	-0.163	-0.319	0.685	-1.829	-0.518	0.367	0.303	-0.104	0.902	0.366	0.453	0.29	0.223	0.202	1.16	-0.276	0.695	-0.433	-0.306	0.732	0.584	-0.235	-0.325	0.104	0.754	-0.016	-0.687	-0.327	0.104	0.515	-0.397	0.14	0.574	0.335	-0.403	-0.693	-0.444	-0.553	-0.823	-0.797	0.35	0.127	1.165	-0.571	-0.51	-0.48	-0.057	0.842	-0.887	-0.203	-1.018	-0.64	0.638	0.274	0.801	-0.367	0.698	0.037	-0.909	0.08	-0.551	0.221	-0.548	-0.487	-0.319	0.347	0.407	0.693	-0.117	0.92	0.227	-0.253	0.081	0.071	-0.182	-0.04	0.85	0.58	-0.524	0.74	0.608	-0.378	0.467	0.405	0.254	-0.083	-0.082	-0.746	-1.315	0.395	-0.756	-0.611	-0.466	-0.384	0.98	0.068	-0.275	0.214	0.078	-0.056	-0.662	0.282	0.363	0.26	-0.969	0.2	0.327	0.285	1.125	-0.426	-0.026	0.117	-0.38	0.17	0.403	-0.304	-0.536	-0.217	-0.395	0.419	0.608	0.69	0.309	0.032	-0.132	-0.033	-0.4	0.116	-0.421	0.67	0.074	-0.489	-0.006	-0.107	0.307	0.926	-1.087	0.62	0.504	-0.065	0.9	0.403	0.466	0.433	0.677	-0.998	0.109	0.572	0.017	-0.42	0.637	-0.398	1.257	0.325	0.374	0.675	1.003	1.319	0.796	0.781	-0.263	1.061	0.858	-0.002	-0.486	0.176	-0.79	0.119	0.108	0.29	0.114	0.379	-0.271	0.109	-0.154	0.124	-0.273	0.565	0.337	0.178	0.388	-0.393	-0.349	0.129	0.394	0.046	-0.002	0.208	-0.751	1.011	0.536	0.187	0.385	0.296	-0.215	0.718	-0.05	0.542	0.918	-0.834	-0.191	-0.373	0.546	-0.275	-0.864	-0.637	-0.354	-0.442	-0.07	-0.036	0.132	1.105	0.046	0.783	0.458	0.914	-0.314	-0.021	-0.178
MNDA	PPI	1	5.859	-0.077	-0.228	0.391	0.296	-0.384	0.618	-0.891	0.986	0.312	-0.463	-0.862	-0.064	-1.495	-0.069	0.869	1.268	-0.022	0.15	-0.146	0.41	-1.089	-0.309	0.202	0.269	0.434	-1.013	-0.31	-0.734	0.709	1.332	-0.651	-0.853	-0.375	-0.465	-0.686	0.391	-0.572	0.438	0.01	-1.042	-0.35	0.271	-0.442	-0.164	-0.209	-0.534	-0.337	0.051	0.268	-0.988	-0.226	0.589	-0.82	0.624	0.694	-0.408	-0.359	0.438	0.892	-0.528	-0.261	-0.197	-0.107	0.442	0.366	0.236	-0.541	-0.428	-0.208	-0.27	0.047	-0.229	-0.398	-0.067	0.128	0.479	-0.069	0.291	0.336	-0.104	0.514	-1.181	-0.076	-0.103	-0.494	-0.137	0.241	-0.134	-0.053	-0.73	0.523	0.191	-0.16	-0.65	0.45	0.422	-0.259	0.27	-0.034	0.317	0.673	-0.355	-0.179	0.103	0.256	0.534	0.16	0.122	-0.112	0.164	0.719	0.524	-0.413	-0.101	0.346	-0.52	-0.285	-0.343	-0.182	-0.044	0.416	-0.013	0.482	0.011	-0.544	-0.299	-0.642	0.653	-0.126	0.312	0.108	-0.7	-0.653	-0.377	-0.376	-0.404	-0.027	0.152	0.421	-0.104	0.245	0.122	0.188	0.48	0.369	-0.717	0.436	-0.146	0.374	0.249	-0.383	0.293	0.638	-0.057	-0.076	0.032	0.132	0.527	-0.369	-0.715	-0.336	-0.332	0.783	0.096	0.068	0.293	-0.246	-0.36	0.362	0.321	-0.189	-0.169	0.219	-0.102	0.059	-0.244	0.448	-0.464	-0.079	-0.228	-0.038	-0.15	0.602	-0.269	-0.106	0.361	-0.049	-0.134	-0.568	0.049	-0.045	0.107	0.213	-0.008	-0.268	-0.686	-0.834	-0.221	0.013	-0.538	0.252	-0.306	0.034	0.001	-0.42	0.286	0.119	-0.355	-0.28	-0.032	-0.756	0.369	0.377	0.028	-0.005	-0.117	0.274	0.036	0.015	-0.57	-0.844	0.33	0.369	-0.369	0.17	-0.114	-0.291	0.317	0.073	0.328	-0.264	0.76	-0.773	0.225	-0.101	0.436	0.393	0.13	-0.033	0.283	-0.086	-0.09	-0.387	0.367	-0.389	0.138	-0.906	-0.048	-0.89	1.091	-0.174	0.219	-0.582	0.273	0.51
ZC3H12C	PPI	1	12.071	0.709	-1.929	-0.572	-0.808	-0.031	0.411	0.013	0.579	1.085	2.13	0.25	-0.991	-2.112	0.945	-0.189	-0.004	0.782	0.913	-0.031	0.563	0.853	-2.234	-1.163	0.232	1.845	-0.83	-0.408	-0.058	-0.388	-1.654	0.937	0.373	0.74	-0.363	0.637	0.582	1.141	0.123	-0.172	0.328	-0.129	-1.375	0.571	-0.284	-0.338	0.751	-1.107	-0.61	-0.57	0.229	0.914	0.044	-0.734	0.03	-1.315	1.016	-0.418	-0.738	-0.22	0.805	0.171	-0.109	1.239	0.078	-1.156	0.819	-0.068	-0.389	0.402	0.156	-0.869	0.916	-0.07	0.882	-0.51	0.413	0.827	0.106	-0.669	-0.572	0.378	-0.817	0.076	0.477	0.181	0.886	1.661	0.13	0.238	0.357	0.435	0.101	-0.384	0.052	-1.28	-1.579	0.152	-0.146	0.706	0.838	0.325	-1.188	0.299	1.205	0.142	0.054	-0.159	0.136	-0.019	0.392	0.206	0.148	-0.081	0.495	0.657	1.107	0.053	0.603	-0.128	0.453	1.161	-0.418	-0.963	0.16	-0.779	-0.186	0.058	0.11	-1.054	-0.087	-0.242	0.411	-0.138	0.383	1.32	-0.758	0.654	-0.262	-0.116	1.469	-0.411	-0.376	0.708	-0.268	0.896	1.137	-0.048	-0.401	0.341	-0.173	-0.371	-0.267	0.349	0.323	1.41	0.388	-0.271	0.26	0.182	-1.24	-0.954	-0.652	0.209	-0.222	-1.381	1.423	-0.688	0.092	0.325	-0.393	0.029	0.135	0.64	-0.725	-0.287	-0.012	-0.72	0.619	-0.189	0.714	1.152	-1.463	-0.089	1.034	-0.837	-0.603	-1.027	-1.091	0.66	-0.071	-0.379	1.857	0.136	-0.552	-0.428	-1.261	-0.525	0.023	-0.082	0.401	1.246	-0.476	-0.302	-0.314	-0.513	-0.309	-1.228	-0.588	0.129	1.071	0.098	0.495	0.416	0.093	0.523	-0.875	-0.165	0.336	0.929	0.314	0.571	0.355	-0.501	-0.482	-0.646	-0.208	-0.133	0.252	0.475	0.354	0.464	-0.482	1.284	-0.393	-0.024	0.764	-0.317	0.795	-0.848	-0.203	0.072	-0.465	-0.606	-0.976	-1.017	-0.351	-0.079	-0.938	-0.733	0.206	-0.375	0.958	0.418	0.451	-0.827
HNRNPF	PPI	1	5.128	-0.37	0.393	-1.213	0.326	-0.409	0.038	-0.547	0.092	-1.493	0.801	0.42	0.159	-0.056	0.668	0.321	-0.295	0.612	0.679	0.157	1.437	0.223	-0.641	0.075	1.823	0.568	1.118	0.238	-1.028	0.356	-0.388	0.454	0.763	0.285	-0.867	0.296	-0.202	-0.274	-0.055	0.465	-0.039	0.577	0.013	0.488	-0.355	0.604	1.052	0.402	-0.159	-0.19	-0.441	0.221	-0.322	-0.733	0.317	-0.547	-0.751	-0.342	-0.554	-0.152	-0.047	0.767	0.191	-0.053	-0.098	0.583	0.82	0.246	0.304	0.256	0.074	0.583	0.573	0.576	-0.642	-0.095	0.103	-0.283	-0.372	-0.693	-0.239	-0.146	0.658	-0.048	-0.136	-0.162	-0.805	0.086	-0.676	-0.035	0.016	-0.463	0.405	0.131	0.247	0.239	0.843	-0.316	-0.289	-0.358	0.469	0.29	0.491	-0.247	0.073	-0.376	-0.442	-0.475	0.094	0.675	1.083	1.072	0.545	-0.04	0.055	0.751	-0.387	0.109	-0.376	-0.142	0.885	0.187	-0.443	-0.027	0.008	-0.235	0.644	0.517	0.676	-0.35	0.24	0.552	0.628	0.426	0.277	-0.338	0.872	0.177	0.821	0.06	0.177	-0.914	-1.011	-0.154	0.023	0.18	-0.146	0.536	-0.077	0.312	0.206	-0.451	-0.147	0.351	-0.134	-0.431	0.885	0.636	-0.067	0.501	0.634	0.655	-0.184	-1.075	0.448	-0.66	0.285	-0.511	0.51	-0.145	-1.502	0.73	-0.3	-0.265	-0.12	-0.374	-0.007	-0.061	0.147	-0.904	0.492	-0.468	-0.701	0.065	0.141	0.33	-0.255	0.527	-0.295	0.248	0.254	-0.622	0.987	-0.002	0.089	-0.15	-0.718	-0.181	0.49	-1.066	0.543	-0.241	0.562	-0.34	0.461	0.065	-0.31	-1.253	-0.414	-0.09	-1.094	-0.601	0.073	-0.484	0.057	0.428	0.009	-0.054	0.181	0.062	0.192	-0.285	0.252	0.581	0.886	0.486	0.561	0.316	-0.051	0.001	-0.395	0.418	-0.632	0.492	-0.147	-0.361	-0.471	-0.07	1.135	0.086	0.386	-0.596	0.771	0.022	0.757	-0.22	0.399	-0.308	0.376	-0.11	-0.485	-1.072	-0.42	0.501	-0.239	-0.292
EED	PPI	1	4.913	-1.002	-1.122	-0.304	0.125	-0.55	0.179	0.319	1.194	-0.877	1.778	-0.055	-0.029	-0.993	0.574	0.699	0.17	0.692	0.033	-0.132	0.242	-0.132	-0.205	0.166	0.008	0.257	-0.261	0.364	-0.323	0.739	0.652	-0.472	0.651	-0.018	-0.089	0.204	0.158	0.228	0.566	0.462	-0.189	-0.43	0.106	0.057	0.509	-0.232	0.134	0.215	0.169	0.179	-0.15	-0.085	0.901	0.266	-0.258	0.055	-0.426	0.035	0.235	0.115	0.157	0.22	0.18	0.019	-0.149	0.053	0.196	-0.121	1.363	0.137	-0.068	-0.416	0.336	-0.375	0.302	0.064	0.507	-0.135	0.892	-0.78	-0.209	0.134	0.258	-0.07	0.123	-0.233	-0.445	0.044	0.38	-0.013	-0.412	0.04	-0.402	0.143	0.036	-0.062	0.547	-0.111	-0.581	-0.22	-0.224	0.214	0.085	0.042	0.019	-0.105	0.034	-0.584	-0.05	0.242	0.236	0.304	-0.713	-0.392	0.21	0.307	-0.106	-0.584	-0.198	-0.175	0.196	0.651	0.015	0.195	-0.276	-0.114	-0.226	-0.492	-0.591	0.529	0.544	-0.183	0.393	-0.375	0.492	0.375	0.629	0.027	0.09	-0.483	0.296	0.071	-0.267	-0.352	0.218	-0.014	-0.05	-0.205	0.044	-0.146	-0.244	-0.518	-0.168	-0.298	0.053	-0.131	0.005	0.115	-0.084	-0.156	0.511	0.504	0.361	0.058	-0.172	-0.013	0.147	-0.079	-0.335	-0.371	-0.013	0.451	0.225	-0.007	0.237	0.514	-0.27	-0.164	0.059	-0.502	0.253	0.037	0.017	-0.548	0.246	-0.357	0.184	-0.256	0.18	-0.059	0.126	0.621	-0.402	-0.49	-0.607	-0.519	0.224	0.967	-0.011	-0.249	-0.019	-0.084	-0.039	-0.166	0.522	0.268	0.237	0.154	-0.062	-0.136	0.641	0.218	0.552	-0.259	0.097	0.488	-0.134	-0.092	-0.783	0.136	-0.211	0.146	0.855	-0.712	0.156	0.012	0.177	-0.128	0.521	-0.181	-0.217	-0.211	-0.427	-0.448	-0.645	-0.376	-0.163	-0.32	-0.19	-0.264	0.164	-0.064	-0.37	0.036	-0.068	0.083	0.624	-0.171	0.571	0.355	-0.009	0.186	0.036	-0.138	0.101	-0.483
LCAT	PPI	1	6.186	-0.365	0.885	-2.418	-0.361	-0.868	-0.482	1.11	-0.82	-1.232	0.833	0.349	0.294	-0.6	-0.58	0.506	-0.388	-0.026	-1.28	-1.275	-1.196	-0.166	-0.106	-0.381	0.372	0.71	1.258	-0.24	-0.501	0.828	1.601	-0.002	-1.227	0.223	0.371	0.15	-0.108	0.356	0.901	-0.048	-0.602	0.348	0.282	0.381	-0.411	-0.197	-0.072	-0.812	0.058	-0.585	-1.4	0.158	-0.033	0.417	0.117	-0.935	-0.595	0.152	0.006	-0.076	0.203	0.638	0.448	0.33	-0.877	-0.927	0.233	-0.562	0.388	0.151	0.535	-0.044	-0.246	-0.354	-0.419	0.101	0.257	0.041	-0.617	0.349	0.127	0.104	0.522	-0.684	0.811	-1.074	-0.247	0.431	-0.921	-0.088	0.262	-0.585	-0.722	0.24	-0.146	-0.403	0.211	0.574	0.776	0.473	0.49	0.483	0.283	0.91	-0.468	0.213	0.754	0.689	-0.249	0.539	-1.05	0.227	-0.171	-0.031	-1.021	-0.546	-0.57	-0.222	0.532	1.148	-0.111	0.668	-0.251	-0.728	-0.104	0.211	-0.07	0.119	0.635	0.981	0.256	-0.564	0.431	0.132	0.405	0.39	0.032	0.03	-0.09	-0.315	-1.154	-0.251	-0.044	0.237	-0.03	-0.098	0.228	-0.194	0.272	-0.607	-0.564	0.273	0.191	0.093	0.135	0.222	-0.846	0.754	0.077	-0.835	-0.621	-0.384	-0.449	0.456	-0.343	0.177	-0.287	0.715	-0.422	-0.543	-0.692	0.671	0.744	-0.029	-0.24	-0.923	0.075	0.636	-0.066	0.13	0.554	0.578	1.056	0.752	-0.41	-0.164	0.237	0.03	-0.239	-0.245	0.639	0.587	-1.196	0.34	0.355	0.332	-0.616	0.501	-0.174	0.309	0.594	-0.79	-0.187	-0.247	0.226	-0.143	0.595	0.205	-0.265	0.326	0.753	-0.248	-0.291	0.307	-0.053	-0.504	0.374	0.262	-0.235	0.399	0.111	0.559	-0.011	-0.201	-0.882	-0.384	-0.179	-0.144	0.334	0.079	0.027	-0.218	-0.824	0.026	0.184	-0.63	-0.13	-0.856	-0.257	-0.178	-0.045	-0.457	-0.181	-0.529	-0.153	0.09	-0.036	0.545	-0.079	0.935	-0.581	-0.108	-0.461	0.121	0.787	-0.138
KLB	PPI	1	12.807	-1.837	-3.208	-1.452	-0.161	-1.513	0.628	0.97	2.812	-2.346	1.936	0.087	1.448	-1.08	0.801	0.553	0.589	0.127	-0.564	0.264	-1.084	-0.445	0.398	0.588	0.015	0.743	-0.912	-0.368	-1.972	-1.405	-0.305	0.113	0.349	-1.107	-0.123	0.46	0.73	-0.693	0.544	0.313	-0.047	0.931	0.526	-0.017	-0.41	1.281	0.581	0.224	0.792	0.306	-0.061	-0.63	-0.085	-0.492	0.285	0.802	0.101	-0.908	0.092	-0.089	0.895	0.071	-0.419	0.402	1.076	0.099	-0.196	0.341	0.932	0.109	-0.196	-0.237	-0.75	1.366	-0.436	0.032	0.032	-1.023	1.117	0.993	-0.055	-0.723	-0.243	0.659	-0.795	-0.611	0.145	0.152	0.605	0.147	0.096	0.293	0.234	0.207	0.885	-1.205	-0.693	-0.17	-0.736	0.324	-0.005	-1.089	0.165	-0.55	-0.738	0.449	-1.45	-0.906	-1.113	-0.894	0.457	2.119	-1.019	-0.665	-0.955	0.014	1.496	-0.5	0.898	1.99	-0.398	0.012	-1.113	0.299	0.918	0.473	-0.122	-1.098	-0.696	-0.073	0.84	-0.325	-0.125	0.903	0.053	0.231	0.652	-0.536	-0.595	-0.056	-0.785	-0.501	0.464	0.25	-0.062	0.679	0.992	-0.471	-0.087	0.335	-0.443	-1.476	-1.629	-0.765	0.562	-0.128	0.627	0.136	-0.481	0.036	1.604	-0.435	0.523	1.276	-0.607	0.302	0.77	-0.714	0.318	0.619	-0.556	0.314	0.197	-0.939	-0.151	-0.125	-0.147	1.34	-0.366	-1.483	-0.286	-1.193	-0.909	1.942	-0.044	-0.65	-0.538	-0.505	0.651	1.164	-0.209	0.543	-0.267	-0.224	0.442	-0.58	-0.484	0.093	1.631	-0.456	-0.539	0.022	0.177	-0.711	1.03	0.49	-0.738	-0.915	-0.346	-0.485	0.421	0.672	-0.131	-2.161	-0.961	0.814	0.115	0.426	0.246	-0.45	0.448	1.118	-0.431	-1.396	0.003	-0.434	0.024	0.825	-0.432	0.185	-0.992	-0.085	0.894	-1.115	-1.005	0.301	-1.094	0.974	1.272	-0.046	-0.355	-0.266	-0.247	0.631	1.066	-0.255	1.659	-0.72	-0.608	-0.061	-0.198	-0.101	1.161	-0.241	-1.35	-0.16
HNRNPUL1	PPI	1	12.486	-2.085	1.542	-4.895	0.288	2.214	-1.747	4.561	-12.135	2.736	-1.489	-1.704	-0.765	-8.786	-2.988	2.961	0.206	0.356	4.89	-11.079	-2.373	7.258	4.079	3.405	4.455	-1.561	1.639	-1.228	-0.104	-0.092	0.551	0.258	1.727	0.72	-1.113	-0.497	0.272	-0.651	-1.467	-0.061	-0.644	0.045	0.568	0.33	-2.665	2.001	0.005	-0.488	-1.345	1.527	2.787	-0.57	-0.2	-1.553	-1.402	-1.487	0.439	-0.363	-1.333	-0.992	0.739	0.992	0.65	0.095	0.448	-0.632	-0.208	1.249	1.363	0.417	-0.643	1.284	1.498	2.475	0.668	2.001	-0.704	-2.516	-1.442	0.913	0.76	-0.247	0.104	0.102	1.171	-0.222	-1.799	-0.319	-0.212	-0.815	-0.936	-1.195	-0.197	0.424	1.099	0.259	0.589	0.16	-0.792	0.496	1.608	1.99	1.1	0.799	0.058	0.77	-0.513	-0.261	-0.948	0.34	-0.747	-0.72	1.734	1.806	-1.423	0.041	0.308	0.921	0.822	-0.032	0.867	1.556	-0.179	0.902	0.249	-0.619	0.885	0.415	0.133	0.904	-0.979	-0.585	1.023	0.008	-0.876	-1.194	0.099	-0.349	0.548	-0.07	0.304	-1.629	0.567	1.114	0.674	0.21	0.047	-1.421	0.568	-1.717	-1.377	0.163	0.674	-0.932	0.736	-0.269	-0.63	0.318	0.463	-0.104	0.858	1.686	-1.175	0.731	1.41	0.453	-0.044	1.147	-0.799	0.616	-0.526	0.247	0.111	0.339	0.107	-1.213	-0.521	0.447	0.124	-0.247	-0.074	0.043	-0.363	0.482	-0.473	-0.288	0.108	-0.781	0.425	-0.419	-0.372	0.224	-0.263	-0.947	0.16	1.285	0.003	0.149	0.112	0.798	-1.081	-0.603	-0.468	-2.061	0.441	-0.034	0.683	-1.634	-0.23	-0.231	0.229	0.777	0.129	-0.254	-0.224	1.21	0.783	0.435	-0.425	0.419	0.847	0.609	-1.528	0.616	-0.059	0.925	1.266	0.581	0.175	0.272	0.83	-1.099	0.651	-0.185	0.155	-0.798	0.668	-1.284	1.386	0.143	-0.946	-1.111	-0.488	0.767	-1.189	-0.896	0.793	-0.844	-1.243	-0.375	-0.551	0.663	0.348	-0.322	-0.979	0.498
PIK3CA	target	1	12.212	-3.458	-3.78	0.209	-0.097	-2.29	0.373	-1.32	2.498	-2.433	0.435	-0.41	-0.578	-2.102	-0.291	1.292	1.223	0.027	-0.892	-0.112	-1.038	0.765	-0.025	0.452	0.047	0.318	-0.88	-0.829	-0.577	0.794	-1.566	0.265	0.007	0.192	-0.101	-0.891	-0.22	1.412	-0.606	0.429	-0.99	0.417	1.355	-0.485	-1.16	0.807	0.835	0.187	0.816	-0.503	-0.401	-0.123	-0.112	-0.869	0.315	-0.047	0.014	0.881	-1.364	-0.202	-0.042	-0.315	-0.472	-0.014	-0.185	0.268	1.14	1.392	-1.116	0.595	0.347	-0.953	0.785	-1.356	0.217	-0.411	0.763	-0.245	0.16	0.216	0.698	0.262	-0.178	0.264	-0.907	0.035	-0.05	-0.179	0.869	0.186	0.517	1.321	-0.626	-0.504	1.689	-1.73	-0.806	-0.654	-0.443	0.052	0.094	-0.44	0.045	0.435	1.103	-0.563	0.356	-0.567	-0.35	0.006	0.84	0.886	-0.036	-0.345	-0.587	1.952	0.703	0.457	0.054	0.785	0.252	-0.292	0.478	0.739	-0.887	0.028	0.999	0.85	1.771	0.669	-0.489	0.13	1.094	0.748	1.051	-0.796	-0.551	-0.167	-0.859	-0.557	0.843	-0.275	1.003	0.229	0.002	-0.158	-0.064	-0.524	-0.526	0.193	-1.032	0.483	0.812	0.576	-0.327	0.277	0.25	-0.256	-0.472	0.469	-0.106	-1.362	0.961	0.236	-0.021	0.357	1.294	0.957	-0.664	0.51	0.252	0.898	-1.922	-0.002	-0.006	-1.072	-0.181	0.432	0.576	-0.058	-0.159	0.012	-0.633	0.336	-0.681	-1.302	-0.352	1.069	-0.074	0.014	0.572	0.584	-0.535	-0.147	-0.565	-0.657	-0.157	-0.206	-0.365	0.314	0.218	-0.993	0.081	0.829	-0.928	-1.029	-0.681	0.79	0.227	-0.253	-0.443	0.64	-0.999	-0.43	-0.249	-0.557	-0.673	-0.114	0.131	-0.952	-0.805	0.321	-0.125	0.305	-0.986	-1.502	0.448	0.489	0.69	-0.716	-0.707	-0.677	0.717	-0.951	0.042	-0.884	0.448	0.404	0.453	0.241	0.113	-0.549	1.659	-0.119	1.169	0.706	-0.026	1.931	-1.166	1.2	-0.34	-0.021	0.329	-0.18	0.392	1.485
P4HB	target	1	7.289	-2.544	-1.626	0.509	-0.418	-1.221	0.104	-0.902	-0.165	0.063	0.727	0.381	0.733	0.516	0.773	1.603	-0.609	-0.538	0.616	-0.033	1.225	-2.138	-0.3	0.412	1.714	-1.426	-0.63	-0.043	-0.856	-0.162	-0.129	0.008	0.723	-0.338	0.454	-0.442	0.164	0.216	-0.832	-0.407	0.615	0.789	-0.642	-0.41	-0.12	0.07	-1.278	-0.308	-0.338	-0.516	-0.196	0.489	0.864	-0.601	-0.387	-0.831	0.024	0.61	-0.926	0.048	-0.083	-0.584	0.005	-0.575	0.262	-0.221	-1.016	0.46	0.849	-0.109	-0.025	0.525	-0.183	-0.116	-0.188	-0.071	-0.485	-0.09	-0.616	-0.587	0.044	-0.413	-0.238	0.187	-0.252	0.117	-0.3	-0.171	-0.477	0.064	-0.632	0.288	0.196	0.639	0.581	0.209	-0.048	-0.142	0.561	0.228	0.46	-0.127	0.577	0.029	0.416	0.624	-0.625	0.68	0.337	0.223	0.43	0.124	0.089	0.987	0.385	0.106	-0.243	-0.31	-0.277	-0.187	-0.159	0.787	-0.05	-0.214	0.272	0.827	0.365	-0.696	0.031	-0.671	0.241	1.035	0.129	-0.358	0.243	0.121	0.181	0.307	0.309	-0.522	0.63	0.43	-0.432	-0.196	-0.178	-0.059	0.493	-0.315	0.213	0.72	0.384	-0.114	-0.672	-0.479	-0.374	-0.22	-0.791	-0.817	-0.163	-0.154	0.629	-0.66	0.915	0.093	-0.526	-1.581	-0.03	-0.57	0.882	-0.495	-1.018	0.018	0.256	0.252	0.281	0.016	0.053	0.575	0.371	0.225	-0.061	-0.321	0.275	0.255	-0.324	0.135	-0.26	0.64	-0.943	-0.09	-0.072	-0.018	0.899	-0.801	1.236	0.07	0.297	-0.893	-0.331	-0.235	0.24	-0.647	0.217	-0.146	-0.435	0.194	-0.172	-0.133	0.478	-0.293	0.47	-0.094	0.002	-0.143	0.024	0.421	0.485	0.57	0.337	0.408	0.097	0.023	-0.123	-0.231	0.039	-0.469	0.617	-0.533	0.254	-0.647	-0.007	0.307	0.058	0.39	0.691	0.564	0.408	-0.024	0.532	-0.234	0.133	0.101	0.527	-0.231	0.73	0.397	0.631	1.192	-0.464	0.079	-0.086	0.068	-0.955	-0.296	-0.043	0.111
UTP11L	PPI	1	3.426	-1.696	-1.083	0.548	-0.301	-0.691	0.033	-1.598	0.057	0.758	-0.513	-0.027	-0.283	-0.704	-0.111	0.15	1.201	-0.118	0.384	-0.234	0.295	-0.899	-1.105	0.718	0.614	-0.017	-0.683	-1.099	-0.375	0.264	0.115	-0.737	-0.365	-0.247	-0.161	-0.204	0.104	0.386	0.207	0.51	-0.838	-0.694	0.422	0.354	-0.206	0.261	0.517	-0.165	0.352	-0.443	-0.351	0.615	-0.398	0.305	-0.143	0.89	0.161	-0.49	0.17	-0.315	-0.129	-0.295	-0.066	0.238	-0.075	-0.321	0.602	0.1	-0.115	-0.14	0.174	-0.277	-0.067	-0.106	-0.012	-0.278	0.048	-0.123	-0.081	0.339	-0.148	-0.313	-0.719	-0.391	0.486	-0.21	-0.1	-0.365	-0.078	0.648	0.089	0.458	0.097	-0.37	0.109	-0.04	0.075	0.317	0.261	-0.153	0.131	0.097	0.204	0.52	0.334	0.02	0.261	0.656	-0.029	-0.066	0.083	-0.159	-0.116	-0.115	0.152	0.516	0.397	0.388	0.244	0.25	-0.551	-0.651	0.081	0.332	0.622	-0.257	0.503	0.081	0.053	-0.062	-0.1	-0.301	0.437	0.081	0.101	-0.335	0.01	-0.436	-0.486	-0.067	0.084	-0.345	0.122	-0.123	-0.026	0.177	-0.294	0.204	-0.044	-0.246	0.096	0.198	0.854	-0.123	0.958	-0.288	-0.061	-0.314	0.159	-0.159	0.324	0.042	-0.422	0.392	-0.261	-0.341	0.292	0.089	0.295	0.024	0.021	-0.349	0.212	0.313	-0.145	-0.344	-0.037	-0.082	0.076	0.114	0.078	-0.212	0.083	0.471	0.001	0.39	0.018	-0.021	0.462	-0.374	-0.022	0.575	-0.23	0.594	0.348	0.187	0.092	-0.093	-0.311	-0.222	-0.413	0.056	0.254	0.315	0.047	0.156	-0.038	-0.103	-0.227	0.242	0.051	-0.327	0.012	-0.27	0.169	-0.469	-0.116	0.261	-0.068	-0.581	-0.24	-0.27	0.13	0.548	0.549	-0.478	0.34	-0.267	-0.111	-0.101	0.338	0.148	-0.005	0.191	-0.159	-0.647	-0.014	-0.354	0.049	-0.397	0.155	0.108	0.237	0.408	0.28	0.081	0.052	0.517	-0.324	-0.258	0.212	0.043	0.585	-0.136	0.093	-0.012
CKS2	PPI	1	0.851	-0.244	-0.291	0.006	0.152	-0.126	0.021	-0.155	-0.327	0.118	-0.028	0.089	-0.027	0.1	0.387	0.416	-0.538	-0.003	-0.22	0.057	-0.028	-0.112	0.246	-0.318	-0.01	-0.098	-0.081	-0.126	0.182	0.07	-0.171	0.27	0.033	-0.066	0.183	-0.166	0.005	0.299	-0.07	0.125	-0.077	-0.024	-0.036	0.284	-0.026	0.217	-0.135	-0.172	-0.174	0.123	0.064	-0.076	-0.215	-0.132	0.194	-0.237	-0.247	0.108	0.131	-0.159	-0.116	0.062	0.003	0.199	-0.096	-0.044	0.182	0.169	-0.276	0.117	0.211	0.065	-0.017	-0.122	-0.012	-0.181	0.013	-0.118	0.059	-0.188	-0.194	0.034	0.008	0.074	-0.039	0	0.106	0.076	-0.066	0.095	0.171	0.103	-0.003	0.079	-0.133	0.096	-0.129	-0.138	0.171	0.026	-0.084	-0.064	0.002	-0.077	0.046	0.134	-0.257	0.042	-0.075	0.148	-0.277	-0.16	-0.106	-0.303	0.17	0.003	-0.045	0.014	-0.116	0.11	0.184	0.173	-0.122	0.039	0.19	0.165	0.02	-0.063	-0.22	0.075	-0.019	0.178	-0.008	0.218	-0.138	-0.105	-0.007	-0.344	-0.213	0.203	-0.274	-0.131	0.008	0.104	-0.067	-0.117	-0.173	0.064	-0.191	-0.067	-0.005	-0.138	-0.002	-0.381	0.245	0.012	0.244	-0.02	-0.11	-0.168	0.146	0.212	-0.025	0.091	-0.173	-0.273	0.035	-0.028	0.015	-0.015	-0.077	0.232	-0.129	-0.183	0.143	-0.007	0.144	-0.008	0.228	-0.054	-0.015	-0.081	0.03	-0.084	-0.089	0.009	0.249	0.116	-0.01	0.148	0.282	0.164	-0.081	-0.117	0.112	0.165	-0.313	-0.05	-0.037	0.13	0.048	0.023	0.021	0.408	0.003	0.05	-0.244	0.016	-0.261	0.067	-0.019	0.094	0.008	0.056	0.09	-0.053	0.148	0.209	-0.456	0.247	-0.1	0.118	-0.225	-0.144	-0.198	-0.093	-0.202	-0.009	0.24	-0.044	-0.121	-0.125	-0.056	-0.367	0.118	-0.025	-0.069	-0.248	-0.298	-0.065	-0.26	0.125	0.025	0.19	0.092	0.045	0.348	-0.314	-0.004	0.005	0.061	-0.227	0.209	0.086	0.107	0.061
CARD9	PPI	1	8.811	-3.193	-3.442	-0.684	-0.064	-1.703	-0.692	-3.14	0.019	0.652	-0.65	0.181	0.582	1.748	-1.107	-1.668	0.939	-0.402	0.277	-0.526	-0.252	1.821	0.34	-0.424	-0.171	0.446	0.357	-0.576	-0.272	1.137	-0.357	-0.017	1.19	-0.092	0.728	-0.069	-0.254	0.266	0.294	0.821	1.127	0.024	0.027	1.1	0.555	-0.997	0.217	0.423	-1.448	1.827	0.66	-0.05	-0.918	0.954	0.412	1.645	0.77	0.939	-0.631	-0.615	0.972	0.443	0.61	-1.362	1.08	-0.738	-0.213	0.477	0.699	-0.953	1.027	-0.422	-0.35	-0.448	0.594	-1.352	0.447	0.264	-0.198	0.246	-0.232	-0.409	-0.084	0.191	0.544	-0.428	-0.338	0.824	0.666	0.057	-0.714	0.444	0.401	-0.564	0.694	0.166	-0.228	-0.29	-0.356	0.588	0.238	0.959	0.719	0.001	-0.4	-0.775	1.052	-0.471	0.498	-0.162	-0.276	1.801	-1.12	-0.205	-0.877	-0.079	-0.471	-0.493	-1.014	0.033	0.638	-0.55	-0.407	-0.281	1.164	0.163	0.147	-0.53	-0.27	1.558	0.449	-0.46	-0.917	0.173	-0.196	-0.703	1.253	-0.388	-0.416	-0.382	-0.078	0.015	-0.635	0.228	0.723	0.97	0.837	0.656	0.014	-0.895	-0.276	0.346	-0.677	0.024	-0.182	-0.028	-0.39	-0.751	0.112	0.742	-0.599	-0.002	0.456	-0.729	-0.385	0.493	0.689	0.498	0.184	0.078	0.693	0.553	-0.514	0.167	-0.463	-0.6	0.05	0.135	-0.114	-0.623	0.635	-1.204	0.336	0.178	0.143	0.074	1.207	-0.076	-0.358	0.074	-0.98	-1.447	0.638	-0.08	0.185	-0.92	-0.276	0.545	0.149	0.327	-0.202	-0.421	-0.711	0.395	-0.701	-0.34	-0.663	-0.867	0.333	-0.017	-0.446	0.273	-0.34	-0.152	-0.372	0.377	0.461	1.298	0.691	0.484	-0.324	-0.23	-1.092	-0.404	-0.309	-0.23	-0.588	0.257	-0.492	-0.338	-0.4	-0.251	-1.45	0.225	0.813	-0.879	0.2	-0.258	0.157	0.406	0.846	1.273	0.807	0.159	-0.592	-0.655	-0.767	-0.408	0.153	0.428	0.822	0.091	-0.104	0.947	0.908	0.354
AMBP	PPI	1	4.59	-0.547	-0.426	-0.406	-0.249	-0.374	-0.201	0.142	0.251	-1.178	0.238	-0.708	0.671	0.544	0.458	0.846	-1.238	0.168	0.707	-0.201	-0.477	0.668	-0.018	0.071	-0.144	-0.86	-0.145	0.099	0.746	0.979	1.113	-1.282	-0.939	0.359	-0.458	1.03	-0.761	0.401	0.348	0.375	-0.603	-0.32	0.064	0.27	-1.014	0.375	-0.389	-0.575	-0.157	0.198	0.104	-0.05	0.404	-0.243	-0.226	0.091	-0.135	0.477	-0.615	-0.133	0.072	0.146	0.106	0.163	-0.453	0.299	0.103	0.059	-0.002	-0.391	0.157	-0.354	-0.093	0.033	0.524	-0.116	-0.289	0.369	-0.417	-0.048	0.627	0.454	0.173	0.603	0.078	-0.093	-0.101	0.362	0.006	0.191	0.181	-0.401	-0.117	0.022	-0.586	-0.348	-0.412	-0.779	-0.215	0.099	0.453	-0.663	0.377	-0.754	-0.767	-0.163	-0.582	-0.135	-0.338	-0.508	-0.186	-0.194	0.368	-0.334	0.167	-0.356	-0.338	0.019	0.47	-0.429	-0.416	-0.178	-0.227	-0.462	0.252	0.187	0.126	0.075	0.293	-0.283	-0.49	-0.577	-0.402	0.224	0.459	0.244	0.504	-0.092	0.179	0.452	-0.394	0.522	-0.193	-0.351	0.563	-0.39	-0.51	-0.361	0.127	-0.111	-0.08	0.229	-0.125	-0.166	-0.039	-0.078	0	0.155	0.099	0.112	0.199	0.07	-0.585	0.043	0.504	-0.378	0.462	-0.224	0.59	0.318	-0.475	-0.009	-0.227	-0.303	-0.279	0.538	0.27	-0.313	-0.166	0.127	0.461	-0.471	0.051	0.145	-0.753	0.226	0.086	-0.169	0.215	0.116	0.782	0.286	0.109	-0.55	-0.4	0.235	-0.656	-0.455	0.497	-0.29	-0.453	-0.669	-0.142	0.036	0.341	-0.363	-0.091	-0.322	-0.057	0.408	0.375	0.159	-0.559	-0.297	-0.342	-0.19	-0.115	-0.229	-0.156	-0.34	0.154	-0.189	-0.104	-0.543	0.124	0.37	-0.38	-0.007	-0.214	0.481	0.107	0.172	0.267	-0.049	-0.247	0.488	-0.42	-0.144	-0.37	-0.2	-0.564	-0.713	-0.045	0.66	-0.263	0.395	0.238	-0.498	-0.241	0.125	-0.299	0.174	0.232	-0.149	-0.239	-0.104
HLA-G	PPI	1	4.454	-0.993	-0.529	-0.644	0.04	-0.363	-0.287	0.638	-0.049	-0.693	1.26	-0.026	0.908	1.585	0.33	-0.029	-1.144	-0.202	-0.356	0.223	0.481	-0.054	0.121	0.293	0.345	-0.036	0.375	0.135	-0.156	0.517	0.619	-0.628	0.465	0.059	-0.339	-0.312	0.064	0.252	0.481	0.591	0.17	-0.159	-0.231	0.126	-0.025	-0.19	-0.224	-0.582	0.053	0.694	0.421	0.597	0.277	-0.949	0.016	-0.399	0.161	-0.294	0.124	0.027	-0.124	-0.033	0.191	0.499	0.07	0.571	-0.47	0.111	0.546	0.565	-1.038	-0.079	0.083	0.153	0.624	-0.255	-0.341	-0.454	0.479	-0.43	-0.799	-0.322	0.156	0.228	-0.302	-0.139	-0.854	-0.31	0.147	-0.504	1.42	-0.249	-0.564	-0.587	0.037	-0.886	0.198	-0.145	0.224	0.196	0.403	-0.183	-0.193	0.057	-0.316	0.126	0.206	-0.371	-0.573	-0.377	0.573	-0.105	1.26	0	0.54	0.176	-0.757	0.037	-0.346	-0.383	0.261	0.669	-0.191	0.302	0.092	0.281	-0.476	0.345	-0.393	-0.554	0.114	-0.349	-0.038	0.194	0.093	0.636	-0.078	-0.228	0.175	-0.086	-0.877	-0.245	-0.186	-0.073	-0.033	0.104	0.143	0.116	-0.212	0.488	-0.003	-0.421	-0.484	0.124	-0.28	-0.1	-0.333	-0.298	-0.51	0.943	0.944	-0.098	-0.197	-0.551	0.382	-0.251	-0.076	0.111	0.371	-0.095	0.842	-0.163	-0.919	-0.461	0.238	-0.001	0.407	-0.38	-0.011	0.108	0.829	0.111	0.962	0.399	0.131	-0.805	0.494	0.033	0.198	-0.048	0.122	0.245	0.645	0.569	0.879	0.57	0.291	-0.009	-0.351	-0.019	0.007	-0.091	0.609	-0.365	-0.118	-0.411	0.489	-0.057	0.787	-0.683	-0.282	0.48	0.028	0.34	0.752	0.219	-1.012	0.144	0.65	0.219	-0.322	-0.024	-0.432	-0.236	0.008	-0.496	-0.343	0.363	-0.308	-0.29	-0.381	0.124	-0.372	0.133	-0.732	1.069	-0.017	0.573	0.141	-0.689	-0.501	-0.47	-0.487	-0.035	0.464	-0.164	0.116	-0.597	0.352	-0.269	0.032	0.556	0.321	-0.244	0.176	0.041
NOL10	PPI	1	10.316	-3.147	-2.792	1.206	-0.391	-1.438	0.716	-2.909	0.534	2.558	-0.691	0.488	-0.215	0.125	2.083	3.227	-1.816	1.283	-0.141	0.104	-0.592	-0.484	0.372	-0.291	-0.564	0.04	-0.512	-0.284	0.473	0.257	0.018	0.722	-0.748	-0.313	0.014	-1.156	0.381	-0.152	0.293	0.273	-0.134	1.341	-1.03	0.844	1.299	0.775	0.649	-0.092	-0.496	0.806	-0.149	-0.661	0.438	-0.941	-0.132	0.53	1.211	0.04	0.271	0.659	-1.043	-0.338	0.24	0.763	0.432	0.128	0.97	-1.204	0.076	0.091	1.115	-0.542	-0.173	0.677	-0.297	0.516	-0.368	-0.678	0.181	0.138	0.029	0.377	0.457	-0.642	0.223	-0.986	-0.331	0.089	-0.272	0.807	-0.081	0.866	-0.651	0.288	0.163	-0.25	-0.884	0.514	0.447	0.697	-1.253	-0.315	-0.798	0.633	1.309	0.223	-0.394	-0.429	1.602	-0.613	-0.003	-0.628	0.525	-0.055	0.112	1.197	0.961	0.176	-0.046	-0.368	0.351	-0.144	-0.175	0.01	-0.895	0.124	-1.019	-0.289	-0.962	-0.53	-0.545	1.253	0.523	-0.12	-0.037	-0.236	-0.559	-0.43	-1.178	-0.751	-0.902	-0.849	-0.812	-1.383	0.02	0.958	-0.471	-0.32	-0.321	0.116	-0.974	-0.982	-0.388	-1.007	0.96	0.151	0.223	0.528	0.194	-0.04	0.63	0.236	0.34	-0.296	-0.272	-1.075	-0.633	-0.1	0.02	1.347	-1.051	0.232	-0.245	0.09	0.593	-0.382	-0.619	-0.268	0.082	-0.242	0.1	-0.424	-1.046	-0.007	0.217	-0.122	0.498	0.14	0.464	0.168	-1.379	0	-0.877	0.625	-0.333	-0.123	0.513	0.165	0.921	-0.499	0.526	1.204	-0.516	-0.536	-0.8	-0.298	0.397	-0.449	-0.552	0.75	-0.042	0.06	0.112	0.366	-0.01	-0.315	-0.111	-0.853	-0.558	-0.613	-0.095	-0.154	0.325	0.667	0.65	0.084	-0.608	0.188	-0.205	-0.275	-0.213	0.206	-0.143	0.557	-0.604	0.234	-0.139	0.4	1.224	0.102	-0.629	0.111	0.294	-0.727	0.106	1.092	-1.108	-0.154	0.703	0.443	-0.012	-0.242	0.702	0.102	0.502	-0.225
APBB3	PPI	1	7.036	-0.293	-0.431	-1.284	1.191	-0.424	-0.357	0.759	-0.728	-0.753	0.978	0.119	0.396	0.9	1.082	-0.306	0	-0.041	-0.125	0.514	0.558	-0.197	-0.305	-0.348	0.772	-0.294	-0.017	-0.059	0.007	-0.582	-0.542	0.708	0.313	0.196	0.003	-0.377	0.651	-0.48	-0.135	0.697	-0.166	0.504	-0.763	0.127	0.333	-0.371	-0.037	0.484	0.467	-0.112	0.008	-0.791	1.164	0.756	-0.277	-0.838	-0.877	-0.715	0.069	0.127	-1.134	0.807	-0.738	0.571	-0.038	-0.482	-0.687	-0.088	-0.865	-0.705	0.5	-0.1	-0.049	-0.288	0.956	-0.105	-0.237	1.164	0.294	-0.527	-0.64	-0.236	0.372	-0.234	-0.923	0.358	0.848	0.543	-0.278	-0.474	-0.001	-0.494	0.036	0.145	-0.732	0.149	0.692	-0.762	0.679	-0.128	0.345	0.331	0.488	-0.041	0.621	1.076	1.096	-0.223	0.525	0.574	-0.803	0.096	-0.353	-0.048	0.142	0.236	0.439	0.71	-0.217	-0.018	-0.048	-0.519	0.4	0.484	-0.183	0.062	0.205	-0.147	-0.858	-0.399	0.209	0.024	1.176	-0.647	0.963	-0.857	-0.264	0.234	0.758	-0.305	-1.003	-0.223	-0.701	0.596	-0.696	-0.294	0.399	0.201	-0.287	-0.92	-0.42	-0.583	-0.059	-0.655	-0.743	0.026	0.891	-0.276	-0.168	0.229	0.254	-1.12	-0.099	-0.431	0.083	-0.713	-1.068	0.056	-1.234	-0.127	0.378	0.153	0.211	-0.403	0.353	-0.189	0.285	0.69	0.242	-0.596	-0.311	-0.216	-0.532	0.031	-0.433	0.338	-0.597	0.863	-0.062	-0.636	-0.326	-0.146	0.447	-1.382	0.537	-0.588	-0.759	-0.173	0.037	-0.133	-0.099	-0.281	-0.48	-0.455	0.842	-0.124	0.07	-0.188	-0.284	-0.739	0.959	0.763	0.059	0.188	-0.626	0.727	0.567	-0.496	-1.041	-0.743	-0.857	-0.782	0.25	0.095	-0.218	0.422	-0.462	-0.153	-0.341	-0.053	-0.237	-0.075	-0.76	-0.642	0.478	0.088	-0.546	0.421	-0.593	0.502	0.111	-0.091	-0.102	0.151	0.658	-0.407	0.125	0.063	-0.579	-0.453	0.549	-0.374	-0.233	0.503	-0.13	-0.475
P2RX5	PPI	1	5.669	-0.992	-0.845	-0.383	-0.007	-0.045	0.633	-0.125	0.884	-0.6	0.705	-0.27	0.078	-0.03	0.511	-0.124	-0.338	0.155	0.197	0.185	0.273	0.401	-0.163	0.271	-0.058	0.258	0.203	-0.323	-0.95	-0.361	-0.296	-0.301	-0.08	-0.628	-0.134	0.224	0.177	-0.658	0.676	0.715	0.47	1.209	-0.234	0.094	-0.358	0.271	-0.327	0.135	-0.213	-0.611	-0.099	-0.958	0.384	-0.4	0.016	0.276	-0.609	-0.309	-0.66	-0.233	-0.229	-0.105	0.552	0.178	-0.795	0.119	0.056	0.035	-0.222	0.545	-0.318	0.041	0.07	0.385	-0.321	-0.372	-0.167	-0.038	-0.553	-0.306	-0.246	-0.058	-0.555	-0.289	-0.071	-0.183	-0.997	-0.43	-0.148	0.025	0.674	0.063	-0.223	-0.347	-0.485	-0.113	0.378	-0.112	-0.487	0.027	0.137	-0.097	-0.023	0.357	-0.674	-0.02	-0.492	-0.12	-0.092	0.4	0.572	0.885	-0.157	0.106	0.064	0.095	-0.594	0.148	-0.706	0.204	0.044	0.169	-0.235	-0.341	-0.41	0.158	0.384	-0.888	0.452	-0.45	0.119	0.292	0.265	0.338	-0.822	0.213	-0.067	-0.698	-0.071	-0.097	0.033	0.631	-0.37	0.342	-0.415	0.037	-0.717	-0.161	-0.226	0.236	0.055	0.087	0.246	-0.368	0.207	-0.329	0.031	-0.099	-0.175	-0.445	0.222	0.242	0.542	0.22	0.048	0.223	-0.284	0.282	0.034	-1.043	-0.027	-0.827	-0.364	-0.745	-0.228	-0.154	0.195	0.277	-0.032	-0.431	-0.582	0.478	-0.178	-0.077	0.347	-0.358	-0.307	-0.104	-0.298	0.103	-0.653	-0.302	-0.005	-0.052	0.314	-0.545	-0.008	0.156	0.333	0.084	-0.304	-0.112	0.143	0.515	-0.246	0.302	-0.034	-0.293	0.471	0.606	0.414	0.14	0.197	-0.784	0.446	-0.43	-0.001	0.166	0.106	0.781	-0.461	-0.08	0.036	0.015	0.065	-0.047	-0.086	-0.13	-0.346	-0.062	0.679	-0.316	0.457	0.26	-0.599	-0.837	-0.056	-0.581	0.605	0.635	0.011	-0.389	-0.111	-0.025	-0.427	-0.035	-0.338	-0.475	0.473	-0.666	0.256	-0.148	-0.858	0.653	-0.612	0.047
CD160	PPI	1	2.788	0.44	-0.652	-0.083	0.905	-0.297	0.058	-0.205	0.913	-0.341	-0.143	-0.209	-0.036	0.18	0.031	-0.518	-0.474	0.373	0.456	-0.249	-0.244	0.438	-0.04	0.321	0.052	-0.128	0.277	-0.045	0.158	-0.275	0.662	0.125	-0.068	-0.1	-0.206	0.214	0.174	-0.129	0.044	0.239	0.53	0.106	0.026	0.241	-0.661	-0.157	-0.099	0.059	0.046	0.088	-0.577	-0.474	-0.263	0.122	-0.359	0.685	0.071	-0.783	-0.074	-0.115	0.246	0.107	0.272	-0.559	0.254	0.255	-0.016	0.194	-0.139	-0.2	-0.366	0.083	0.167	0.238	-0.151	-0.18	0.111	0	0.285	0.223	0.094	0.275	-0.071	-0.345	0.09	-0.242	0.082	0.368	-0.088	-0.1	0.085	0.35	0.212	-0.214	0.909	-0.169	0.407	0.095	0.373	-0.176	0.191	0.093	0.559	-0.041	-0.36	-0.214	-0.291	0.06	-0.063	-0.034	-0.024	-0.313	-0.222	0.385	0.09	0.3	-0.102	0.688	-0.022	0.498	-0.055	0.2	-0.168	0.057	-0.244	-0.42	0.05	-0.303	-0.312	-0.218	0.028	-0.359	-0.111	-0.183	-0.495	-0.219	-0.034	-0.352	-0.236	0.524	0.003	-0.153	0.128	-0.264	-0.039	0.447	-0.168	0.736	-0.41	0.24	-0.14	-0.36	0.151	-0.169	0.104	-0.003	0.354	-0.093	-0.763	-0.317	0.205	-0.263	-0.208	-0.081	0.2	-0.153	-0.895	0.285	-0.147	-0.457	0.209	0.473	0.316	-0.402	-0.199	-0.288	-0.191	0.121	-0.242	0.316	0.709	-0.404	-0.294	-0.007	-0.217	0.086	0.201	-0.129	0.411	0.084	0.168	-0.099	0.16	-0.34	-0.302	0.164	0.274	-0.166	-0.15	0.125	0.283	0.231	0.272	0.111	-0.247	0.147	-0.263	0.042	-0.243	0.126	-0.002	-0.134	0.085	-0.428	-0.289	-0.482	0.151	-0.042	-0.18	-0.019	0.201	-0.384	0.064	0.135	-0.418	0.039	0.208	-0.042	0.055	0.311	-0.123	-0.133	-0.147	-0.282	-0.199	-0.645	0.258	0.132	-0.006	-0.066	-0.154	0.179	0.074	-0.269	-0.315	-0.494	-0.14	-0.12	-0.24	-0.049	0.122	0.441	0.376	0.684	0.162	0.493
CANX	target	1	8.123	-2.719	-0.395	1.593	-0.342	-0.845	0.348	-1.878	-1.309	2.21	-0.68	0.15	-0.223	0.374	3.404	5.542	-3.159	0.688	-0.035	0.683	1.33	-1.64	-0.109	-0.639	1.623	-1.454	-0.173	0.178	0.058	-1.003	-0.037	0.071	-0.735	0.084	-0.214	0.166	-0.23	1.678	-0.209	-0.344	-0.996	0.384	0.535	0.02	-0.339	-1.141	-1.005	-0.069	0.214	-0.485	0.123	-0.12	0.101	0.631	-0.175	-0.741	-0.513	-0.65	-1.533	-0.678	0.786	0.038	0.356	-0.216	1.188	0.39	-0.581	0.474	0.933	-1.607	0.568	-0.132	-0.047	0.157	0.559	-0.354	0.189	0.55	-0.737	0.657	-0.384	-0.045	0.688	0.164	0.088	0.59	-1.386	-0.057	0.585	0.042	-0.038	0.209	0.778	-0.158	-0.374	0.692	0.092	-0.25	-0.976	-0.104	-0.064	-0.472	0.161	0.214	-0.335	0.471	0.068	-0.07	-0.776	0.399	0.726	0.381	0.657	0.568	0.258	0.386	-0.071	-0.264	0.25	0.792	-0.924	-0.299	-0.706	-0.853	-0.035	0.175	-0.123	-0.088	-0.349	-0.564	0.931	0.725	-0.001	0.444	0.196	0.969	0.134	0.446	-1.445	-0.202	-0.274	-0.039	0.285	0.039	0.376	-0.505	-0.013	-0.455	-0.263	0.401	-0.366	-0.548	-0.396	0.069	0.155	0.526	-0.065	-0.556	-1.001	-0.08	-0.338	0.66	0.872	-0.662	0.177	0.694	0.572	0.996	-0.133	0.052	0.016	-0.364	0.926	0.885	0.516	0.31	0.027	0.107	0.6	0.523	0.833	0.171	-0.979	0.027	0.141	-0.031	0.861	-0.565	-0.263	-0.869	0.55	0.4	-0.003	0.156	0.074	-0.38	0.305	0.887	0.927	-0.015	0.415	0.045	-0.279	0.495	0.076	-0.865	-0.096	-0.685	-0.101	-0.303	0.263	0.383	0.255	-0.111	0.404	0.647	0.258	-0.288	0.673	-0.772	0.675	0.092	0.333	-0.695	-0.095	-0.681	0.042	-0.483	1.518	0.548	-0.565	0.573	-1.127	-1.135	0.496	-0.757	-0.408	-0.325	-0.215	0.413	-0.471	-0.508	-0.384	-0.603	-0.416	0.338	-0.112	-0.238	-0.115	0.211	0.607	-0.123	-0.093	-0.553	-0.696	-0.297
GRSF1	PPI	1	7.671	-1.294	-0.434	-2.493	-0.283	-0.522	-0.682	1.504	-2.71	-0.926	0.071	-0.853	-0.238	0.233	0.289	0.447	0.759	-2.289	1.852	-0.593	0.713	-6.434	-3.251	5.605	-2.553	0.36	2.248	-0.313	1.977	2.58	-0.75	0.438	0.509	0.791	0.753	2.076	-0.869	1.072	-1.276	-0.428	-0.2	1.616	0.157	1.318	-0.07	0.642	0.742	-1.191	-0.293	1.507	0.152	0.905	-0.057	-0.303	0.709	-0.99	-0.59	0.552	-0.502	0.401	0.611	0.174	0.435	0.133	1.676	0.19	0.674	0.538	-0.414	-0.175	0.083	0.897	-0.498	0.067	-0.344	-0.27	-0.24	-1.334	0.726	1.37	-0.627	-0.218	-0.982	-0.012	0.446	0.262	-0.005	-0.781	-0.179	-0.15	-0.67	0.904	0.504	0.255	-1.176	-1.187	0.598	-0.154	0.353	0.053	0.679	0.488	-0.35	-0.368	0.689	-0.037	0.164	0.351	0.256	-0.072	0.294	-0.373	0.485	-0.212	-0.523	-0.648	0.225	0.017	-0.041	0.279	0.031	0.058	-0.95	-0.407	-0.365	-0.101	0.796	-0.017	0.723	-0.475	-0.506	0.111	0.522	0.58	-0.369	0.668	-0.419	0.276	0.131	0.313	0.364	0.164	-0.279	0.099	0.432	0.459	-0.474	0.469	-0.118	-0.704	0.06	0.647	-0.721	-0.83	0.369	-0.246	0.417	0.355	-0.178	0.011	0.716	-0.581	0.115	-0.837	0.354	-0.141	-0.391	-0.483	0.382	-0.114	0.075	-0.081	0.238	-0.245	-0.37	0.144	-0.294	0.304	-0.849	-0.919	0.35	-0.074	-0.074	0.198	-0.028	0.455	0.225	0.579	-0.14	-1.07	0.254	0.929	0.018	0.081	0.197	0.779	-0.479	-0.178	0.608	-0.641	0.62	-0.235	0.254	0.013	0.336	-0.008	0.458	-0.006	-0.061	-0.014	-0.729	0.255	0.541	0.224	-0.116	-0.457	-0.947	-0.679	-0.43	-0.662	0.232	0.572	0.23	-0.284	-0.036	0.677	0.383	0.889	-0.427	-0.106	-0.652	0.093	0.079	0.427	0.418	0.602	-0.003	0.358	-0.335	-0.629	-0.144	-0.653	0.511	-0.214	0.013	0.213	0.19	-1.112	-0.057	-0.16	-0.001	-0.913	0.901	0.636	-0.046	0.704
SYT10	PPI	1	7.197	0.654	-0.726	0.978	-0.474	-0.493	0.178	0.678	1.675	-0.844	0.729	-0.029	-0.888	-0.689	0.312	0.75	0.287	1.013	0.029	-0.238	-0.112	-0.325	0.145	-0.24	0.492	-0.055	-0.854	-1.004	-0.243	0.757	0.314	0.595	0.038	-0.713	0.203	0.179	0.3	0.124	-0.697	-0.202	-0.198	-0.431	-0.366	0.55	0.678	0.393	0.32	-0.276	-0.171	0.062	-0.204	0.427	0.216	-0.824	0.165	0.531	0.096	0.92	-0.491	0.742	0.035	0.43	-0.273	0.363	0.289	0.006	0.435	-0.563	-0.762	-0.088	0.18	0.179	-0.422	-0.191	0.016	0.252	0.386	-0.876	1.088	0.669	0.251	0.027	0.006	0.362	0.566	0.596	-0.225	0.032	-0.825	1.129	0.125	-0.461	-0.039	-0.586	0.692	0.63	-0.272	-0.949	-0.929	-0.095	-0.29	0.248	-0.041	-0.49	-0.077	0.343	0.362	0.353	0.398	0.358	-0.335	-0.547	0.461	0.451	-0.804	0.102	0.963	0.389	0.519	0.014	-0.161	-1.047	0.76	-0.242	0.66	0.14	0.271	-0.764	0.468	-0.211	-0.044	0.713	-0.07	-0.379	-0.399	-0.19	0.925	0.332	-0.501	-0.724	0.221	-0.307	-0.081	-0.622	0.205	-0.083	-0.295	0.726	-1.156	-0.101	0.331	-0.342	-0.059	0.31	0.003	-0.209	-0.093	0.533	0.599	0.065	0.424	0.383	-0.377	0.265	-0.026	-0.091	-0.819	-0.542	-0.516	0.565	0.361	0.246	0.588	0.459	-0.042	0.338	-0.921	0.127	-0.158	0.09	0.109	-0.301	0.362	0.167	1.285	-0.031	0.442	0.282	-0.273	-0.448	-0.353	0.291	0.326	-0.085	-0.347	0.966	-0.756	0.386	0.146	0.807	-0.034	-0.2	0.761	0.376	-0.114	-0.65	-0.439	-0.449	-0.078	-0.353	0.006	-0.401	0.417	-0.488	-0.357	-0.286	0.327	0.096	0.16	0.527	1.735	-0.306	-1.076	-0.378	0.889	-0.437	0.055	-0.438	0.038	0.28	0.226	0.341	0.286	0.133	-0.395	0.493	0.32	0.291	1.385	-0.519	1.223	-0.055	0.147	0.434	1.17	0.292	0.361	-0.098	-0.152	-0.194	0.269	-0.298	-1.254	0.112	0.759	-1.383
SRCIN1	PPI	1	22.464	-0.447	0.861	-7.328	1.282	2.53	-2.207	3.041	-8.32	3.17	-3.091	0.067	-0.337	-1.449	-1.16	-1.855	2.577	-1.028	4.769	-6.238	-1.383	1.253	-0.252	-0.793	2.641	1.358	1.969	-0.91	1.008	-0.583	-1.43	-1.068	1.522	-0.803	0.707	-0.205	0.158	-0.659	0.988	-1.036	-0.69	0.77	0.108	-3.285	0.494	-1.234	1.024	2.277	0.39	1.612	0.135	-1.653	-1.162	-0.449	0.194	-0.367	0.505	0.526	2.025	0.016	0.949	-0.201	0.63	-0.945	-0.501	-0.266	0.212	-1.082	2.294	-0.013	-0.745	-1.786	-0.387	1.372	-0.351	-0.005	-0.937	0.216	0.363	0.875	-0.385	-1.725	0.45	1.15	-0.162	-0.237	-0.983	2.208	0.175	0.256	-0.422	-0.314	-0.011	0.525	0.664	0.377	-1.497	1.867	0.168	-0.056	-2.264	-0.237	-0.148	0.451	1.1	-0.011	0.663	0.727	-0.372	0.517	0.626	0.402	-1.147	1.296	1.072	-1.062	2.087	0.654	-1.169	-1.191	-1.001	-1.97	2.006	-1.558	-1.172	-1.627	0.566	-0.143	-0.252	-1.138	0.218	0.621	0.475	-1.022	0.709	-1.146	-0.18	1.138	0.319	-0.267	-0.382	-1.848	-1.884	1.285	0.401	-1.632	1.914	1.05	-1.351	-0.255	0.681	0.641	-1.916	0.108	1.451	-0.207	0.036	0.266	0.543	0	0.278	1.075	-0.126	0.27	-0.681	-0.639	2.64	1.277	0.007	0.124	1.768	-0.869	1.206	1.225	0.452	-0.495	0.872	-1.008	0.428	1.031	-0.713	1.276	0.477	0.983	0.302	0.096	-1.685	-2.183	-0.436	-2.447	-0.182	-0.05	-0.094	1.195	0.011	-0.686	-0.614	1.812	0.878	-0.319	0.34	0.477	0.727	0.68	1.345	0.769	-1.404	-1.09	0.117	-0.417	-1.157	-0.088	0.866	-0.724	0.916	-1.442	-0.326	1.217	0.962	-0.911	0.142	1.021	-1.69	-0.429	-0.305	-0.159	-0.216	-0.425	0.419	-0.411	-0.748	0.802	-1.496	-0.937	2.324	1.377	1.99	-0.365	-0.065	-2.27	1.454	-1.906	0.139	-0.949	-0.665	-1.062	1.618	1.553	2.212	-0.684	0.777	-0.77	-0.508	1.887	-0.278	-0.929
WIPF3	PPI	1	11.905	1.032	3.957	-3.897	2.537	3.663	-3.697	10.526	-20.478	6.173	-1.641	0.265	-2.517	-12.788	-4.696	1.237	0.818	-0.377	-9.334	-22.283	-1.155	3.761	5.901	4.957	2.33	-1.386	3.365	-0.956	0.97	-1.387	1.75	0.218	-0.664	-0.448	-0.886	-0.412	-0.851	-2.214	1.514	0.666	0.95	0.604	-0.775	-1.376	-0.032	0.352	-0.624	0.939	0.06	0.042	-1.087	-1.462	0.747	-0.819	-0.285	0.4	1.335	0.054	0.658	0.711	-0.684	0.146	-1.628	0.322	0.268	-0.04	-0.229	0.329	-1.115	-1.04	0.712	1.279	-1.497	-0.607	-0.527	-0.77	0.107	1.479	1.032	-0.83	-0.797	0.045	1.086	-0.453	-0.548	1.68	1.524	0.494	-0.093	0.137	-0.279	0.616	0.604	0.635	-1.386	1.056	0.561	-0.643	0.839	-1.216	-0.31	-0.437	0.304	0.592	0.362	-1.763	0.53	-0.201	0.218	-0.232	0.827	-0.185	-0.198	-1.514	-0.367	0.035	-0.016	-0.484	-1.099	0.587	0.501	-1.743	-1.986	0.599	-0.11	0.973	0.898	0.525	-0.282	-0.21	0.393	0.741	-0.606	-0.312	-0.069	-0.35	0.032	-0.366	0.825	1.039	1.537	0.224	-1.211	0.265	-0.646	0.573	1.01	-0.306	0.225	1.105	-1.321	-0.119	-0.385	-0.156	0.242	-0.107	-0.424	0.191	-0.343	-0.241	-0.067	-1.039	-0.027	0.838	-1.594	0.005	-1.061	1.274	1.077	-0.091	-0.39	0.146	0.778	-0.722	-0.364	-0.083	0.038	0.178	-0.041	-0.895	1.013	1.321	-0.008	-0.63	0.544	0.26	0.068	-0.712	0.448	0.662	0.029	-1.076	-0.958	1.852	-0.66	-1.162	0.112	0.106	0.538	-0.006	-0.5	-1.043	0.352	-0.169	-0.232	-0.507	-0.256	0.841	-0.66	0.276	-0.483	0.329	0.303	0.055	0.558	0.097	0.901	0.275	0.803	0.275	-1.031	0.003	-0.293	-0.16	0.151	0.78	-0.578	0	0.77	-0.054	-1.222	0.134	0.794	-0.557	0.096	0.601	-0.277	0.198	-1.058	1.528	0.254	0.706	-1.222	0.657	0.181	-0.72	-0.651	-1.07	0.617	0.924	-0.055	0.6	-1.336	0.02	-0.352	-1.075
SLC6A4	target	1	7.783	0.097	-0.721	-0.84	-0.195	-1.305	-0.291	2.124	1.836	-3.09	0.746	0.738	-0.458	0.474	-0.112	1.767	-0.643	-0.491	0.736	-0.03	-1.553	-0.06	-0.08	1.648	1.218	0.268	-0.641	-0.271	-0.249	-0.004	0.301	0.116	-1.621	-0.713	0.567	0.437	0.278	-0.48	0.203	-0.218	1.248	-0.182	0.344	-0.475	-0.429	0.26	-0.325	0.295	0.658	-0.898	-0.62	-0.418	-1.156	0.375	-1.323	0.223	-0.408	-0.116	0.966	-0.493	1.006	-0.805	0.715	0.237	-0.853	-0.229	-0.396	0.183	-0.611	-0.781	0.411	0.545	0.426	0.376	-0.412	-0.619	-0.376	0.305	-0.373	0.202	-0.03	-0.342	-0.564	-0.664	0.669	0.339	-0.763	0.069	-0.199	1.31	-0.244	-0.308	-1.079	0.747	0.53	0.215	-0.18	0.338	-0.018	0.294	0.011	-0.506	-0.447	-0.195	0.601	-0.161	-0.305	-0.276	0.114	-0.777	0.764	-0.81	0.197	-0.331	0.01	-0.63	-0.468	0.756	-1.419	-0.048	-0.085	0.656	-0.505	0.432	-0.034	0.521	-0.121	0.391	-0.771	0.257	0.941	-0.642	-0.232	-0.636	-0.037	0.451	0.414	-0.27	0.515	0.673	-0.257	0.243	-0.804	0.814	-0.406	-0.827	0.313	0.037	-0.303	0.348	0.306	-0.421	0.162	0.395	-0.877	-0.47	0.683	0.435	1.072	0.389	0.722	0.912	-0.366	0.516	0.459	0.55	-0.242	0.072	0.024	0.341	-0.256	0.782	0.166	0.278	-0.861	0.08	-0.28	-0.569	0.48	0.157	0.142	-0.594	-0.467	-0.574	0.058	-0.35	0.74	0.385	-0.834	0.167	-0.055	0.362	-0.647	-0.339	1.548	0.363	0.51	0.761	-0.189	0.442	-0.03	-0.009	-0.548	0.726	-0.901	0.72	0.174	0.912	-0.208	-1.184	-0.17	-0.302	0.306	-0.672	1.263	0.435	0.138	1.02	-0.514	-0.068	0.68	0.082	0.061	0.127	-0.026	0.116	-0.915	0.27	0.232	0.236	-0.22	0.26	0.187	-0.237	-0.524	-1.02	0.156	0.878	-0.62	0.648	0.067	-0.335	0.506	-0.05	0.725	0.491	-0.559	-0.384	0.166	0.132	0.451	0.665	-0.274	-0.471	-0.4	0.61
RPL35	PPI	1	1.961	-1.009	-0.478	0.514	-0.14	-0.343	-0.004	-0.692	0.081	0.226	-0.249	-0.077	-0.174	-0.184	-0.067	0.081	0.6	-0.112	0.182	-0.063	0.128	-0.258	-0.101	0.24	0.395	-0.033	-0.633	-0.592	-0.249	0.319	-0.441	-0.243	-0.355	-0.367	0.068	-0.636	-0.108	-0.022	0.446	0.563	-0.642	0.188	-0.108	0.413	0.376	-0.015	0.283	-0.012	0.135	0.664	0.2	0.147	0.086	0.259	0.227	0.745	0.074	0.083	0.487	-0.12	-0.361	0.091	0.125	-0.143	0.174	-0.276	-0.017	-0.326	-0.021	0.056	-0.1	-0.334	-0.412	-0.078	-0.397	0.279	0.136	-0.309	0.153	-0.15	-0.471	-0.046	0.451	0.663	0.089	-0.397	-0.161	-0.339	-0.08	-0.179	-0.141	-0.004	0.271	0.355	0.128	0.239	0.255	-0.059	-0.014	-0.305	0.046	0.136	-0.045	-0.225	0.246	-0.388	-0.095	-0.175	-0.193	0.067	-0.372	-0.421	-0.204	-0.081	-0.173	-0.049	-0.21	0.162	-0.328	0.205	-0.089	0.019	0.121	-0.002	0.128	0.441	-0.092	-0.108	0.006	0.064	-0.134	-0.154	-0.426	-0.573	0.152	-0.283	0.372	0.01	-0.258	0.062	0.157	0.174	-0.148	0.428	0.15	0.279	-0.071	-0.194	-0.276	0.035	0.263	0.278	-0.179	0.109	0.085	-0.265	-0.024	-0.046	-0.411	0.218	-0.39	0.248	0.236	-0.152	0.313	0.133	0.275	-0.079	0.257	0.167	-0.115	-0.01	-0.108	-0.342	0.084	-0.159	-0.195	-0.284	0.334	-0.431	0.373	-0.279	0.152	0.398	0.219	-0.325	0.082	0	-0.151	-0.187	0.244	0.366	0.242	-0.064	-0.003	0.315	-0.073	-0.22	-0.37	0.035	-0.252	0.347	-0.26	0.202	-0.124	0.083	-0.164	-0.151	0.033	0.156	-0.173	-0.262	-0.259	0.269	0.23	-0.039	0.32	-0.179	-0.195	-0.41	-0.063	0.093	-0.208	0.224	-0.348	0.015	0.376	0.059	-0.189	-0.088	0.235	0.146	0.426	-0.431	0.027	-0.097	0.028	0.155	-0.343	0.016	-0.345	0.084	0.19	0.286	0.251	0.003	0.069	0.255	0.075	0.027	0.091	0.072	-0.13	0.379	0.339	-0.094
DPH7	PPI	1	5.861	-0.375	-1.914	-1.152	0.667	-0.924	0.02	0.626	0.469	-1.315	1.352	-0.09	0.666	1.1	-0.47	0.008	-0.539	0.135	-0.542	-0.014	-0.761	0.251	-0.232	-0.491	-0.382	0.257	-0.337	-0.438	0.219	0.342	-0.029	-0.348	0.622	-0.068	-0.624	-0.463	-0.073	-0.594	-0.256	0.133	0.582	-0.04	-1.177	0.323	-0.138	-0.048	0.723	-0.099	-0.071	-0.523	-0.127	0.935	0.17	0.018	0.708	-0.182	0.521	0.524	0.086	-0.472	-0.156	0.159	0.729	-0.225	0.841	-0.111	0.424	-0.281	0.569	0.494	-0.234	0.519	0.627	0.204	0.324	-0.195	0.017	-0.373	0.152	-0.438	0.065	0.654	-0.313	-0.108	0.687	0.163	-0.089	1.414	-0.06	0.903	-0.017	0.07	0.062	-0.429	0.115	-0.349	1.202	-0.029	0.512	-0.739	0.094	0.198	0.872	-0.332	0.3	-0.409	0.625	-0.195	0.008	0.176	-0.298	-0.271	0.184	-0.474	-0.251	0.331	-0.118	-0.393	0.114	0.396	0.676	0.338	-0.166	-0.059	0.555	-0.479	-0.304	-0.303	0.423	0.028	0.525	0.082	0.286	-0.513	-0.562	0.255	-0.044	0.392	-0.308	0.208	-0.223	0.095	-0.16	0.115	0.229	0.69	-0.21	0.241	0.096	0.253	-0.167	-0.733	-0.99	-0.318	-0.508	0.722	-0.274	-0.293	-0.057	0.1	0.423	-0.136	-0.348	-0.301	-0.128	-0.407	-0.256	0.481	0.584	0.013	0.752	0.904	0.402	-0.641	0.208	1.154	-0.001	0.257	-0.323	0.56	-0.288	0.16	0.029	-0.833	0.245	0.121	-0.32	-0.54	-0.031	-0.185	0.248	-0.031	-0.796	0.092	0.191	0.356	-0.498	0.785	0.818	-0.258	-0.083	0.498	0.54	-0.453	-0.305	-0.56	-0.125	-0.722	0.074	0.472	0.579	0.821	-0.05	-0.175	-0.575	-0.154	-0.468	-0.121	-0.002	0.205	0.332	0.534	0.386	-0.619	-0.676	0.099	-0.113	0.337	-0.127	-0.46	0.826	0.243	-0.04	0.295	0.042	-0.413	0.033	0.203	-0.491	0.055	-0.07	-0.444	-0.106	-0.375	-0.126	-0.512	-0.304	0.785	-0.544	0.255	0.284	0.366	0.165	0.009	0.349	0.166
MED15	PPI	1	13.696	-0.002	-2.858	-7.562	0.595	1.289	-2.12	7.94	-16.237	8	-5.537	0.688	-6.771	-17.466	-21.536	-7.025	-7.836	11.286	-0.26	28.896	-7.201	1.211	5.005	5.565	6.57	-4.835	0.74	3.379	-1.03	-0.174	1.612	-3.273	2.364	-1.688	-1.647	-2.102	1.284	0.455	-0.277	1.012	-0.885	-2.943	2.709	0.373	1.1	1.482	-1.639	2.218	-1.289	2.953	0.511	-1.872	-0.085	-0.516	0.905	-1.246	3.181	-1.336	1.563	-0.754	-0.237	0.899	1.65	3.552	1.808	-0.082	0.503	0.422	-1.145	-0.236	3.628	0.27	-2.993	-1.943	0.085	-0.677	-0.189	0.696	0.707	0.574	-0.11	-1.559	0.811	-0.055	-0.193	0.199	-0.927	-1.072	-0.599	0.146	-0.734	-1.11	0.281	-1.09	0.87	-1.305	-1.554	0.338	0.948	0.614	1.103	0.722	1.126	0.788	-2.454	0.666	0.29	0.519	0.646	0.4	1.089	1.438	1.092	0.484	-0.028	-0.862	-1.543	0.436	-1.359	0.29	0.082	-0.511	-1.674	-1.29	-0.326	-0.46	1.762	0.052	-0.049	-0.115	0.551	1.129	-0.976	-0.737	-0.779	1.278	-0.122	-1.027	0.719	-0.091	0.821	-0.687	0.081	0.047	-0.479	-0.095	0.13	-0.029	-0.461	1.041	1.093	-1.847	-0.655	-0.746	0.929	-0.768	0.672	0.123	-0.237	-0.363	1.084	-1.255	1.932	-0.306	0.025	-0.92	-0.22	-1.009	-0.437	-1.438	-0.571	-0.009	0.656	0.499	0.523	0.589	0.197	-0.579	-0.923	0.536	-0.526	0.191	1.305	-0.639	-1.059	-0.261	0.801	-0.831	0.794	0.164	-0.836	0.453	0.636	-0.976	-1.052	0.192	-0.044	0.629	1.749	-0.121	-1.348	-0.118	-2.028	-0.584	-0.547	0.193	0.061	1.159	-0.751	0.695	0.231	0.502	-0.693	-0.461	-0.135	0.441	1.439	-0.423	0.595	0.452	0.008	0.346	0.231	-0.587	0.862	0.974	1.061	0.256	0.876	0.474	-1.758	0.846	0.106	0.57	0.84	0.598	0.132	-0.168	0.159	-0.025	-0.461	-1.172	0.402	0.014	-0.341	0.341	-0.369	-0.06	-0.408	-1.19	-0.197	-0.233	0.607	1.095	-0.32	-0.715
CD22	PPI	1	11.4	-0.81	-0.92	0.794	-0.37	0.729	0.189	1.702	1.487	-1.132	1.637	-0.376	0.472	-0.751	-0.025	-0.775	-0.263	0.262	-1.039	0.139	1.309	1.223	1.532	-0.014	0.142	0.287	-0.601	0.403	1.241	0.203	0.717	0.694	-1.113	1.299	0.196	1.211	-0.855	0.384	0.77	0.522	-0.93	0.79	-0.247	1.622	-1.311	0.212	0.928	-0.341	-0.865	-0.147	0.479	-0.493	-0.055	-1.035	-0.127	-0.103	-0.551	0.016	0.059	-0.236	-0.503	-0.601	0.65	0.17	0.44	0.177	0.544	0.2	0.852	0.495	0.423	-1.188	-0.764	-0.324	-0.964	-1.621	0.542	-0.986	0.194	-0.907	0.031	-0.168	-1.198	-0.506	-0.697	0.107	0.598	0.11	-0.117	-0.371	0.097	0.155	-0.008	0.941	-0.683	-0.01	0.115	0.157	0.844	-1.316	0.091	-0.284	-0.105	-0.606	-0.687	-0.508	-0.413	0.827	-0.507	1.046	0.453	0.409	0.056	-0.202	1.357	0.456	0.572	-0.799	-0.501	-1.875	-0.351	0.109	-0.71	0.624	0.107	-0.19	-0.13	0.131	0.111	-0.45	0.084	0.115	1.031	-0.629	0.047	1.703	0.654	-0.561	-0.381	1.349	-0.18	-0.511	0.051	-0.566	-0.379	-0.407	-0.886	-0.67	-0.155	-0.149	0.012	0.805	-0.4	-0.17	0.421	-0.048	-0.069	-0.279	-0.519	-0.41	1.659	-0.425	0.173	0.863	-0.495	0.266	-0.266	0.738	-0.419	0.756	0.241	-0.277	0.404	-0.694	0.41	-0.243	-1.152	0.63	1.322	-0.082	-0.272	-0.68	0.269	0.712	-0.511	1.254	-0.128	-0.036	0.221	0.616	0.656	0.341	-0.834	-0.429	0.396	0.338	0.284	0.897	-0.655	0.604	0.174	-0.853	0.489	-0.174	-0.195	-0.742	0.078	0.76	0.312	-0.338	-0.198	0.286	-0.211	-0.131	-0.79	0.347	-0.524	0.788	-0.106	0.936	-0.777	0.599	0.394	0.662	0.232	-0.423	0.74	-0.527	0.454	1.06	-1.493	0.011	-0.613	0.617	0.051	-0.659	-0.411	0.339	0.339	-0.037	-0.045	0.543	0.232	-0.815	-1.448	0.139	0.683	0.426	-0.464	-0.179	0.489	-0.628	-0.098	0.007	-0.849	0.769
CLEC4M	PPI	1	6.291	-1.128	-2.395	-0.355	-0.545	-0.805	-0.131	-2.244	-0.123	0.204	0.103	0.465	-0.706	-0.257	-1.802	-1.226	0.837	-0.251	-0.27	0.963	-0.131	0.288	-0.578	-0.356	-0.375	0.604	0.454	-0.109	1.298	-0.248	0.147	0.462	-0.334	-0.007	0.344	-0.026	-0.451	-0.861	-0.104	1.23	0.548	-1.532	-2.309	-0.3	0.156	-0.264	0.743	-0.679	-1.141	0.489	-0.591	-0.803	0.632	-2.437	-0.834	1.719	-2.244	0.791	1.41	-0.405	-0.274	0.307	0.397	-0.022	-0.098	-0.723	-1.063	2.664	0.498	-0.042	-1.012	0.058	-2.795	0.948	1.016	0.849	-0.25	-0.039	-0.56	1.494	-0.936	-0.055	-0.224	-0.77	-0.568	-1.088	-3.849	2.265	0.127	-1.085	2.239	-0.34	-0.448	-2.464	0.126	-0.58	-1.983	-2.168	-1.235	-2.93	-1.685	0.531	0.058	1.176	-1.436	-1.53	-1.866	-0.915	-0.604	0.598	0.166	0.245	-0.246	-0.25	-0.166	1.696	-1.199	0.572	-0.665	0.087	-0.175	0.014	-0.535	-0.798	0.763	-1.693	-0.888	-3.359	-2.595	-1.785	-0.102	-0.056	-0.091	0.261	-2.069	3.127	0.774	1.162	0.574	-0.53	-0.984	-0.689	1.293	1.773	-0.07	1.656	-1.25	-1.704	2.115	0.482	2.972	0.396	1.144	0.934	0.12	-0.866	1.665	0.201	-1.511	0.32	-0.768	-0.229	-0.551	-0.919	-1.42	-0.64	0.572	-2.652	0.962	-0.404	-0.471	0.996	0.559	-0.913	-3.75	0.473	0.005	-0.126	-0.403	-1.498	0.219	-0.758	3.268	2.408	-1.512	0.279	0.228	1.62	-0.25	-0.435	3.046	1.282	0.488	-1.052	0.131	0.12	-1.161	-0.095	-2.037	0.494	-0.558	0.196	1.539	0.784	0.82	1.022	-0.942	-0.249	2.148	-1.47	-0.945	2.349	1.967	-2.204	2.097	-1.602	-1.312	1.57	1.964	0.126	0.646	-0.223	-0.216	1.044	-0.505	0.9	0.06	-0.695	0.425	-0.042	0.515	-1.094	-1.265	-0.713	0.229	2.409	3.365	-0.067	-0.48	-1.481	1.371	1.833	1.001	-1.477	-0.122	-1.177	-2.77	-0.376	2.229	2.078	0.71	-0.321	0.206	-2.21	0.571	-0.646
MMAA	PPI	1	6.216	-1.175	-0.789	-1.805	-0.539	-0.75	-0.088	-0.342	0.397	-1.941	0.499	1.185	0.082	-0.079	-0.157	0.091	-0.197	-0.399	-0.266	-0.329	-1.24	-0.187	-0.002	-0.128	0.102	0.126	0.166	-0.601	-0.555	0.527	-0.03	-0.379	-0.156	-0.273	-0.608	-0.575	-0.358	-0.239	0.668	0.485	-0.538	0.337	-0.363	-0.419	-0.325	-0.624	0.566	0.215	0.147	-0.449	0.13	0.281	0.306	0.29	-0.202	0.425	-0.28	0.081	0.636	0.542	-0.084	0.109	0.605	0.366	-1.341	0.124	-0.383	0.068	-0.106	-0.006	0.419	-0.356	0.351	-0.188	0.601	-0.878	-0.292	0.411	0.145	0.726	-0.103	0.193	-0.231	0.273	-0.338	-0.339	-0.862	-0.039	0.116	0.31	0.414	0.51	0.476	-0.35	0.21	0.754	-0.482	0.371	0.531	-0.105	-0.357	0.34	0.488	-0.093	-0.541	0.518	-0.626	-0.553	0.013	-0.625	-0.797	0.371	0.004	-0.388	0.401	-0.393	-0.523	-0.621	-0.186	0.634	0.197	-0.155	-0.436	1.158	0.013	0.83	0.193	0.222	-0.672	-0.019	0.038	-0.557	0.617	-0.355	0.81	-1.156	0.903	0.044	0.662	-0.316	-0.346	-0.581	-0.067	-0.073	0.257	0.72	1.066	0.564	-0.988	-0.629	0.371	0.396	-0.334	0.807	0.228	0.457	-0.368	-0.532	0.149	-0.117	0.068	-0.855	-0.079	0.842	0.65	0.643	0.449	0.209	-0.307	-0.007	-0.704	1.112	0.251	0.296	-1.097	-0.842	0.311	0.01	0.287	0.146	0.529	-0.421	0.373	-0.372	0.022	0.084	-0.186	0.767	-0.615	0.028	-0.105	-0.51	-0.111	0.636	0.498	-0.717	0.339	0.094	0.313	-0.285	-0.198	0.043	-0.023	0.948	-0.161	0.277	0.283	-0.122	-0.703	0.236	-0.064	-0.377	0.354	0.572	0.251	-0.419	0.062	-0.112	0.15	-0.316	0.563	0.09	0.103	0.057	0.377	0.235	-0.315	-0.218	-1.085	0.098	0.119	-0.063	0.303	0.669	0.237	-1.205	0.073	0.153	-0.085	0.559	0.6	0.442	0.983	-0.36	0.212	0.427	-0.318	-0.079	-0.139	-0.18	0.243	0.551	0.118	0.215	-0.303	0.248
CBR1	target	1	4.027	-0.854	-0.772	-0.36	0.03	-0.65	0.393	-0.03	0.085	-0.572	-0.069	0.154	0.381	0.635	-0.013	0.182	-0.548	0.225	-0.132	0.179	0.001	0.067	0.573	0.026	0.539	-0.363	-0.09	-0.194	0.003	-0.497	0.251	0.09	-0.036	0.159	-0.005	-0.184	-0.272	-0.161	-0.484	0.396	0.058	0.201	-0.748	-0.271	-0.271	-0.452	0.202	-0.182	0.516	-0.248	-0.085	0.376	-0.478	-0.167	-0.007	0.148	-0.445	-0.251	-0.327	0.022	0.072	0.006	-0.592	-0.185	-0.261	-0.611	0.139	0.242	-0.292	-0.278	-0.474	-0.256	-0.208	-0.435	-0.766	-0.174	0.767	-0.291	0.566	0.058	0.133	-0.344	-0.005	-0.097	0.563	-0.377	0.06	0.299	0.302	-0.204	0.019	0.282	-0.242	0.155	-0.02	-0.292	-0.073	0.129	-0.361	0.755	0.527	0.073	0.573	-0.649	0.186	0.084	0.436	-0.041	-0.86	-0.305	-0.674	-0.484	-0.204	0.731	-0.354	-0.528	0.307	-0.123	-0.331	0.222	0.118	-0.334	0.662	0.607	0.067	0.198	0.278	-0.31	-0.326	-0.394	-0.129	-0.175	0.547	0.076	0.38	-0.067	0.321	0.425	0.204	-0.593	0.489	-0.373	-0.307	0.021	0.144	-0.223	0.134	0.354	-0.335	0.121	0.143	0.157	-0.2	-0.161	0.196	-0.09	-0.066	-0.016	-0.098	-0.032	-0.201	-0.736	0.644	-0.004	-0.078	0.579	-0.573	0.225	-0.193	-0.234	-0.603	-0.429	0.103	-0.35	0.431	-0.142	-0.301	0.383	0.152	0.049	-0.212	0.201	0.903	-0.752	-0.298	-0.173	0.076	0.558	0.314	-0.119	-0.118	0.022	0.458	-0.087	-0.297	0.31	-0.535	-0.3	0.011	0.435	-0.54	-0.52	-0.488	0.238	-0.411	0.006	-0.017	0.19	0.367	0.105	-0.081	0.001	-0.24	0.221	0.076	-0.241	0.697	0.394	0.222	-0.062	-0.358	0.067	-0.101	0.489	0.5	0.34	0.173	0.164	-0.278	-0.12	-0.043	-0.213	0.34	-0.024	-0.454	-0.446	-0.015	-0.409	-0.25	-0.358	-0.255	0.709	0.452	-0.789	-0.24	0.024	-0.25	-0.083	0.078	-0.13	-0.137	-1	-0.251	0.373	-0.404	-0.621
PRICKLE1	PPI	1	11.897	-1.278	-3.088	-2.909	0.153	1.89	-0.39	-0.298	0.344	3.041	2.311	-0.532	-0.072	-0.489	3.787	0.184	2.37	-0.102	-2.004	2.039	-0.238	0.796	0.92	-1.207	-1.811	-1.143	0.09	-0.659	0.541	0.317	-1.033	0.144	-0.092	-0.029	0.063	0.391	-0.15	0.601	-0.024	0.167	-0.355	0.75	-0.898	0.837	0.94	0.166	0.276	0.345	-0.52	-0.708	1.058	0.306	0.857	-0.566	0.584	-0.412	-0.415	-0.151	-0.505	-1.478	-1.049	0.201	0.545	1.295	0.041	-0.341	1.209	0.384	0.404	0.284	0.374	0.531	0.618	0.261	0.937	0.617	-0.438	-0.714	-0.386	0.098	-0.895	-0.224	1.528	0.452	-0.622	-1.142	-0.313	0.671	-0.32	2.133	-0.571	-0.112	0.66	0.149	0.182	-0.32	0.776	0.152	-0.871	-1.245	0.348	-0.702	-0.793	-0.748	-0.127	0.486	-1.348	0.651	-0.491	-1.185	0.072	0.28	-0.153	-0.431	-1.02	0.402	0.099	0.899	0.485	-1.163	-0.728	0.215	1.343	0.179	0.572	-0.046	0.986	0.38	0.692	-0.323	-0.935	-0.131	-0.171	0.662	-0.014	0.416	0.271	0.677	-1.347	0.44	-0.276	-0.076	-0.404	0.494	-0.272	1.187	-0.685	-0.252	-0.452	-0.493	-0.627	-0.174	-0.178	0.037	-1.376	-0.156	0.506	0.797	-0.804	-0.437	-0.265	0.124	1.251	0.64	0.796	1.287	0.529	-0.298	-0.129	0.879	-0.537	0.621	0.524	0.655	-0.383	-0.46	0.334	0.06	1.257	-0.141	-0.459	-0.502	-1.011	-0.314	0.537	0.03	0.122	-0.189	-1.284	0.596	1.209	-1.614	-1.172	0.586	0.076	0.188	0.11	0.589	-0.967	-0.706	0.636	-0.449	0.585	0.387	0.349	-1.029	0.051	-0.27	-0.203	-0.566	-1.078	0.376	0.818	0.032	-1.416	0.305	-0.323	0.486	-0.307	0.086	0.842	-0.265	-0.275	-2.081	1.283	-0.334	-0.252	0.397	0.39	0.259	-1.434	0.566	0.279	0.011	0.783	2.176	1.117	-0.826	-1.377	-0.348	-1.732	0.684	0.279	-0.665	0.158	1.518	0.03	0.468	-0.668	0.86	-1.239	-1.059	0.942	-0.58	-0.454	-0.602
ACER1	PPI	1	2.699	-0.405	-0.76	-0.508	-0.04	-0.13	0.065	0.3	1.129	-1.399	0.372	-0.41	0.627	-0.588	0.285	0.507	-0.25	-0.207	-0.491	0.098	-1.065	0.081	0.323	0.249	0.546	0.208	0.086	-0.026	0.221	0.224	0.083	0.546	-0.1	-0.295	0.303	0.21	0.276	0.134	-0.112	0.014	0.441	-0.307	-0.058	-0.046	-0.179	-0.027	-0.205	-0.077	0.02	-0.09	-0.04	-0.351	-0.293	-0.144	-0.289	-0.319	0.232	-0.204	0.149	0.165	0.146	0.102	0.194	0.059	-0.522	0.266	0.27	0.076	-0.153	-0.359	0.002	-0.044	-0.03	0.216	0.129	0.007	0.383	-0.086	-0.133	-0.662	0.251	-0.336	-0.219	0.051	-0.004	-0.428	-0.235	0.052	-0.165	-0.239	-0.219	0.363	-0.223	-0.107	0.075	-0.119	0.025	-0.032	-0.031	-0.011	-0.714	0.067	-0.213	-0.101	-0.201	-0.225	-0.402	0.307	-0.061	0.434	0.12	-0.215	-0.237	-0.321	0.779	0.113	-0.022	-0.04	0.186	-0.329	0.471	-0.365	0.498	0.037	0.039	0.155	0.163	0.24	0.19	-0.059	0.295	-0.041	0.087	0.084	0.316	-0.121	-0.436	-0.342	-0.362	0.557	-0.018	0.273	-0.505	0.098	-0.543	-0.194	0.341	-0.55	-0.21	0.017	0.61	-0.036	0.545	-0.12	-0.255	0.074	-0.088	0.4	-0.399	-0.218	0.127	0.14	-0.072	-0.358	-0.037	0.028	-0.104	-0.182	-0.254	0.417	-0.044	-0.399	-0.24	0.494	-0.222	0.28	0.25	0.212	0.279	-0.421	-0.414	0.214	-0.213	-0.347	-0.044	0.367	-0.136	0.212	-0.103	-0.193	-0.181	0.049	0.159	-0.192	0.618	0.553	-0.071	-0.105	0.043	-0.092	0.013	0.438	-0.437	-0.161	-0.276	0.17	0.319	-0.414	-0.335	-0.643	-0.001	-0.009	0.102	0.383	-0.346	-0.028	-0.195	0.362	-0.048	0.153	-0.006	0.001	0.031	-0.352	-0.388	0.173	-0.012	0.129	-0.062	-0.037	-0.083	-0.207	-0.066	-0.18	-0.468	0.118	-0.274	-0.373	0.238	0.266	-0.087	-0.13	0.565	0.315	0.207	-0.092	-0.006	-0.196	0.202	-0.05	-0.153	0.268	0.301	-0.095	-0.044	0.19
GORASP2	PPI	1	8.354	1.965	1.056	-1.382	1.15	-0.079	0.039	2.654	0.393	-0.06	-0.305	0.429	0.1	-1.014	-0.398	0.428	-0.062	0.116	-0.086	-0.24	0.566	-0.746	-0.113	-2.28	-0.536	1.929	1.959	-1.973	-0.138	-0.97	0.718	1.15	-0.107	0.902	0.272	0.449	0.708	-0.168	0.118	-0.297	0.302	-0.711	-0.201	0.547	0.742	-0.123	0.212	-0.355	0.102	-0.945	-0.713	0.463	0.32	0.131	1.122	-0.345	-0.292	0.504	1.005	0.753	-1.12	0.689	-1.988	0.523	-0.465	0.79	-0.053	0.185	-0.491	0.317	1.328	-0.26	-0.25	-0.355	0.119	0.02	0.386	0.614	0.196	0.277	-0.649	-0.475	1.843	0.713	0.658	0.579	1.166	-0.724	-0.337	-0.868	-0.045	-0.689	-0.181	-0.353	-1.074	0.848	-0.096	0.038	0.226	0.502	0.519	1.119	-0.228	1.043	-0.252	-0.322	-0.497	-0.503	-0.382	0.906	0.08	-0.114	-0.707	-0.133	-0.413	0.13	0.413	-0.722	-0.928	1.179	0.298	0.101	-0.119	-0.799	0.67	-0.086	1.082	1.428	-0.256	-0.069	-0.581	0.252	0.305	0.497	1.08	-0.013	-0.663	1.019	-0.129	-0.548	-0.285	0.217	0.537	-0.786	0.341	0.139	0.516	-1.305	-1.043	-0.563	0.064	-0.698	-0.158	-0.899	-0.963	0.362	0.334	-0.458	0.394	-0.615	0.256	0.585	0.211	0.073	-0.028	0.146	-0.163	-1.053	0.088	0.821	0.986	0.637	0.303	-1.663	0.626	-0.262	-0.212	-0.178	0.518	-0.474	-0.18	0.181	0.683	0.424	-0.553	0.136	-0.141	0.577	-0.107	-0.714	-0.527	-0.033	-0.126	-0.081	-0.498	0.204	0.184	-0.357	0.569	-0.569	0.353	0.052	0.647	1.202	0.423	-0.384	-0.334	-0.064	-0.146	-0.109	-0.711	-0.304	0.603	0.054	0.085	0.344	-0.111	-0.029	-0.046	-0.892	-0.842	-0.659	0.113	0.02	-0.687	0.411	-0.033	-0.16	-0.882	0.044	-0.128	-0.974	-0.356	-0.131	0.028	0.155	0.029	0.053	-0.943	0.028	-0.204	0.261	0.307	0.507	-0.2	-0.109	-0.524	-0.242	0.515	-0.629	0.52	-0.065	-0.182	0.066	0.78	0.106
TAOK3	target	1	12.536	-3.087	-5.655	0.205	0.17	-0.92	-0.174	-5.043	0.646	3.128	-2.397	-0.986	-0.548	-0.527	-1.235	-0.14	1.48	0.053	0.548	0.315	-0.34	0.202	0.694	1.946	-0.938	0.78	-1.226	-0.166	-2.929	-0.067	-0.578	1.101	-0.684	-0.4	0.666	-0.447	-0.176	0.586	0.108	-0.099	0.239	-0.344	2.006	1.832	0.243	0.617	-0.152	-0.235	1.335	-0.293	-0.369	0.473	-1.591	-0.312	-1.209	-0.236	-0.776	1.294	-0.148	0.014	0.014	-1.436	0.145	-0.031	-0.912	-1.118	-0.022	0.564	0.636	0.81	0.717	0.046	1.232	0.446	-0.061	0.162	-0.02	0.576	0.142	-0.43	-0.144	0.746	-0.777	2.218	-0.545	-1.19	-0.295	0.535	0.697	0.445	2.343	1.357	-1.858	0.836	-0.681	1.152	0.846	-1.724	0.323	1.015	1.862	0.923	0.146	-0.235	0.891	0.115	0.53	0.051	0.407	0.155	-0.127	-0.414	0.477	0.422	1.023	-0.709	0.063	-0.184	-0.792	-0.217	1.298	-0.25	-0.143	1.41	-0.568	-0.451	-0.269	-0.161	1.303	0.381	-1.324	-0.152	0.513	-1.284	1.334	-0.533	-0.399	-0.426	-0.086	0.627	-0.886	0.065	0.075	-0.372	-0.102	0.114	-0.977	-0.334	-0.412	1.535	-0.291	0.572	0.867	-1.212	2.627	0.542	-0.206	-0.029	-0.192	-0.868	1.086	1.064	-1.091	0.381	0.046	-1.074	-1.153	-0.624	0.89	1.415	0.124	1.033	-0.696	0.457	0.554	-1.142	-1.278	-0.076	-0.913	1.074	1.26	-0.742	0.157	0.16	0.51	0.222	0.203	-1.286	-0.355	-0.014	-0.306	-0.391	0.015	0.304	-0.872	-0.745	0.999	0.078	-0.064	0.393	-0.516	-0.604	0.512	0.511	0.533	0.308	-1.156	0.718	0.418	0.667	-2.019	-0.538	-0.19	0.216	-0.931	-1.535	-0.09	1.003	-2.123	-0.965	-0.178	0.217	1.088	0.175	0.309	-1.003	0.195	-0.504	0.468	0.814	-0.261	1.965	1.171	-1.424	-0.212	-2.053	0.553	-0.165	-2.479	0.983	0.199	-0.805	1.816	-0.889	1.202	-0.557	0.144	0.801	0.858	-0.668	0.829	0.299	-1.056	-0.963	-0.734	0.263
TMOD3	PPI	1	5.222	-1.253	-1.564	0.132	-0.289	-1.482	-0.013	-1.742	1.011	-0.038	-0.078	0.182	-0.541	-0.883	-0.462	0.257	0.812	-0.307	0.162	-0.308	0.113	-0.392	-0.427	0.149	0.398	-0.543	-0.062	0.355	-0.198	-0.281	-0.377	-0.039	-0.017	-0.694	-0.451	0.365	-0.087	-0.018	-0.084	-0.165	0.211	-0.462	-0.204	-0.329	0.951	0.264	-0.234	-0.556	-0.319	-0.402	-0.292	0.905	-0.142	-0.293	-0.165	-0.924	-0.321	1.01	-0.86	0.429	0.298	-0.387	-0.432	-0.748	1.067	0.301	0.178	-0.177	-0.145	-0.215	0.169	0.482	0.503	-1.077	0.445	0.233	-0.25	-0.117	-0.611	-0.023	0.062	0.892	0.604	0.202	0.582	0.344	-0.019	-0.285	-0.37	-0.076	-0.177	-0.46	0.385	0.33	-0.082	0.112	-0.109	0.988	0.558	0.303	-0.421	-0.56	-0.744	0.088	-0.11	0.086	0.743	0.408	0.254	-0.203	-0.191	0.051	0.004	0.471	-0.134	-0.496	0.199	-0.131	0.352	-0.317	-0.342	-0.383	0.288	0.176	0.847	0.405	0.477	-0.217	0.722	0.765	-0.519	-0.058	0.559	-0.239	-0.095	0.147	0.35	-0.157	0.188	-0.396	0.414	-0.596	-0.555	0.107	1.024	0.02	0.108	0.05	0.098	-0.241	0.167	-0.255	0.251	-0.254	0.202	0.587	-0.298	0.057	-0.306	0.621	0.986	0.074	1.029	-0.547	-0.238	-0.276	0.517	0.53	-0.616	0.221	0.386	0.046	-0.319	-0.128	-0.21	-0.318	-0.25	-0.081	0.266	-0.28	-0.454	0.608	0.15	0.308	-0.216	-0.816	-0.174	0.327	0.683	-0.382	-0.307	-0.122	-0.346	-0.185	-0.523	-0.521	-0.13	-0.184	-0.803	0.104	-0.123	-0.564	-0.168	0.318	0.099	-0.403	-0.296	-0.097	0.362	0.231	0.507	0.795	-0.1	-0.108	-0.631	0.215	-0.035	0.376	0.091	-0.635	0.709	0.796	-0.017	-0.216	0.074	0.11	-0.134	-0.184	0.036	-0.068	-0.155	-0.038	-0.096	0.383	-0.268	-0.163	-0.395	0.067	-0.416	-0.229	0.488	-0.398	0.062	-0.261	-0.227	-0.054	-0.54	1.085	0.371	0.302	-0.609	0.498	0.177	-0.3	0.797	-0.672
RNF41	PPI	1	3.72	-0.832	-0.739	-0.152	-0.183	-0.913	-0.09	-0.288	-0.067	-0.168	-0.247	-0.286	-0.426	-1.122	-1.37	-0.623	-0.165	0.676	0.103	1.995	0.131	0.769	-0.053	0.363	0.829	-0.482	0.659	0.35	-0.051	-0.658	-0.115	0.002	0.079	-0.05	0.184	-0.454	-0.32	0.285	-0.081	0.147	-0.211	-0.027	0.179	0.359	0.289	0.161	-0.507	-0.605	-0.243	-0.279	0.43	-0.033	-0.075	-0.162	0.034	-0.645	0.541	-0.128	0.921	-0.055	0.4	-0.789	0.268	0.566	-0.237	-0.217	0.331	-0.154	-0.111	-0.123	-0.051	-0.293	-0.45	0.113	0.104	0.328	0.133	-0.174	0.081	0.556	-0.391	0.447	-0.002	0.008	0.144	0.367	-0.194	-0.17	-0.336	0.152	0.172	-0.007	0.017	0.016	-0.004	0.089	0.177	0.125	-0.19	0.058	0.408	-0.801	0.536	0.057	0.356	-0.213	0.008	0.123	0.002	-0.084	0.069	0.359	0.346	-0.08	0.131	-0.225	-0.072	-0.232	-0.049	-0.22	-0.53	0.51	0.138	0.106	1.163	-0.027	0.029	-0.266	0.019	-0.002	0.241	-0.095	0.018	-0.348	-0.059	0.352	-0.285	0.322	0.503	-0.305	-0.114	0.165	-0.264	-0.105	0.297	-0.298	0.288	0.382	-0.272	0.055	-0.306	0.02	0.021	0.833	-0.017	0.267	0.447	-0.18	0.048	0.025	-0.203	-0.548	0.16	-0.153	0.187	-0.053	0.027	-0.045	0.122	-0.345	0.014	-0.148	-0.001	-0.221	-0.797	-0.212	-0.334	-0.41	0.144	-0.278	0.548	0.555	0.326	-0.489	-0.138	-0.441	0.212	0.34	-0.04	0.118	0.318	-0.176	0.312	0.085	0.042	0.183	-0.217	0.304	0.757	0.257	0.315	0.084	0.563	0.105	0.634	0.131	-0.818	0.235	0.469	-0.218	0.244	0.4	0.258	-0.333	0.343	0.25	-0.483	-0.358	-0.141	-0.467	0.017	0.245	0.057	0.124	0.362	0.163	0.021	0.591	0.225	-0.084	-0.076	-0.263	0.076	-0.03	0.377	-0.377	0.355	-0.009	0.189	-0.257	0.099	0.041	0.329	-0.364	-0.407	-0.032	0.455	-0.273	-0.224	0.267	-0.065	0.005	-0.397	-0.109	-0.019	0.096
NHP2L1	PPI	1	1.658	-0.589	-0.553	0.018	-0.034	-0.386	-0.007	-0.044	0.173	-0.383	0.093	-0.076	0.193	-0.291	-0.093	-0.157	0.041	0.086	-0.083	0.133	-0.055	0.007	0.088	0.107	0.01	-0.137	-0.126	-0.261	-0.122	0.194	-0.236	0.134	0.085	0.048	-0.055	-0.443	-0.124	-0.212	-0.298	0.098	-0.432	0.07	-0.11	-0.074	-0.024	0.087	0.04	-0.122	0.055	-0.16	0.104	0.264	0.325	0.105	-0.29	0.011	0.086	-0.207	0.465	0.308	-0.007	0.003	-0.478	0.069	-0.029	0.071	-0.427	-0.072	-0.079	-0.087	-0.363	0.001	0.235	-0.101	-0.167	-0.089	0.257	0.019	0.044	-0.35	-0.384	0.078	-0.139	-0.015	0.073	-0.079	-0.192	-0.1	-0.18	-0.016	0.2	-0.033	0.012	0.112	0.329	0.159	0.058	-0.094	-0.023	-0.147	0.111	-0.149	-0.308	0.076	0.092	0.021	0.162	-0.137	0.329	0.22	0.175	-0.376	-0.178	-0.159	-0.036	0.278	-0.011	0.095	0.179	0.329	0.13	0.057	0.181	0.003	-0.365	0.378	-0.016	0.002	0.303	-0.216	0.154	0.008	-0.108	0.155	-0.251	-0.007	0.108	-0.527	-0.22	0.245	0.255	-0.28	-0.152	-0.161	0.21	0.235	0.357	-0.234	-0.106	0.146	-0.54	0.297	-0.161	-0.227	0.099	0.139	-0.063	0.006	0.414	0.343	0.208	-0.23	0.297	-0.155	0.109	-0.254	-0.111	0.091	-0.071	-0.095	-0.069	-0.105	0.083	0.071	0.351	-0.024	-0.066	0.233	-0.132	0.112	0.286	0.181	-0.144	0.208	0.358	-0.131	-0.01	0.109	0.182	-0.038	0.141	0.232	-0.171	-0.165	0.103	0.234	-0.051	0.066	0.137	-0.137	-0.056	-0.003	0.304	0.082	0.358	0.222	0.17	-0.373	-0.14	-0.449	-0.081	-0.175	-0.387	-0.275	0.057	-0.028	-0.012	0.14	0.143	-0.411	-0.1	0.079	-0.101	-0.366	0.165	0.101	0.201	0.297	0.047	0.106	-0.09	0.428	0.404	-0.005	-0.298	-0.276	-0.177	-0.022	-0.001	-0.081	-0.211	-0.049	0.016	-0.095	0.018	-0.4	-0.135	-0.079	-0.188	-0.293	-0.036	0.136	0.042	0.045	0.034	0.266
DMC1	PPI	1	4.563	-1.131	-0.44	-0.371	-0.381	-1.111	0.213	-0.983	0.097	-0.542	0.072	0.495	0.577	-0.122	0.23	0.661	-0.169	-0.665	1.26	-0.075	0.033	0.038	0.342	0.569	1.031	-1.001	-0.279	-0.58	-0.364	-0.237	-0.271	0.131	0.136	-0.301	0.266	-0.553	-0.034	-0.436	-0.105	0.485	-0.237	0.65	-0.128	-0.24	-0.148	0.719	-0.51	-0.032	0.504	-0.082	-0.312	-0.437	-0.228	-0.089	-0.492	-0.336	-0.064	-0.315	0.071	-0.076	0.048	0.344	-0.173	0.569	-0.561	0.124	-0.352	0.431	-0.236	0.651	0.192	0.001	0.57	0.156	0.096	0.426	0.133	0.587	-0.631	-0.079	0.179	-0.372	-0.011	-0.003	-0.706	-0.124	0.084	0.38	0.119	0.02	-0.263	0.314	-0.236	0.369	-0.257	-0.221	-0.194	0.122	-0.661	-0.54	0.246	0.104	-0.017	-0.406	-0.078	-0.422	0.07	-0.541	0.016	-0.445	0.043	-0.253	0.004	-0.03	0.005	0.58	0.015	-0.582	-0.487	0.277	0.15	-0.288	-0.41	0.439	-0.695	-0.01	-0.097	-0.018	-0.168	-0.09	-0.351	-0.262	-0.12	-0.18	-0.101	0.13	-0.345	-0.105	-0.121	-0.028	-0.135	-0.506	-0.208	-0.408	-0.922	-0.009	0.199	0.159	0.14	-0.748	0.711	0.025	-0.26	-0.152	-0.2	0.253	0.297	-0.297	-0.164	0.147	-0.614	0.06	0.18	0.124	0.702	-0.122	-0.697	-0.305	-0.033	0.167	0.206	0.186	-0.398	0.114	-0.059	-0.307	0.375	-0.388	-0.265	0.259	0.263	-0.497	0.285	0.341	0.038	-0.476	0.479	0.322	-0.363	-0.124	-0.233	-0.093	0.269	-0.147	0.044	0.186	0.523	0.157	-1.055	-0.263	-0.297	-0.891	0.02	-0.012	0.591	0.077	0.4	-0.215	-0.274	0.538	0.18	0.121	0.703	0.225	-0.072	0.051	-0.363	0.072	0.124	-0.313	-0.337	-0.206	0.061	0.005	-0.153	-0.5	0.283	-0.289	0.004	-0.078	0.01	0.421	-0.097	0.396	0.171	-0.122	0.312	0.272	-0.421	-0.081	-0.233	0.082	0.231	-0.273	0.143	0.133	-0.519	-0.496	-0.071	-0.151	0.124	-0.28	-0.121	-0.695	-0.404	-0.078
EPGN	PPI	1	1.909	-0.544	-0.248	-0.037	-0.086	-0.364	0.171	0.131	0.447	-0.684	0.151	-0.116	0.165	0.039	-0.005	0.231	-0.023	0.143	-0.115	-0.003	-0.144	0.113	-0.3	0.273	-0.085	-0.236	0.281	0.203	-0.047	0.026	0.567	-0.297	-0.365	-0.368	-0.539	0.761	-0.02	0.247	0.003	-0.204	-0.06	0.025	-0.257	-0.341	-0.424	0.536	-0.059	0.348	0.062	0.14	-0.17	0.365	-0.194	0.201	-0.035	0.043	-0.079	-0.222	-0.051	-0.087	0.012	-0.137	-0.087	0.265	-0.095	0.571	0.164	0.26	-0.301	-0.055	-0.321	-0.219	0.096	-0.39	0.292	-0.275	-0.196	0.098	-0.469	0.019	-0.057	0.244	0.231	-0.134	0.093	-0.212	-0.735	0.19	0.237	-0.268	0.052	-0.012	-0.186	-0.087	0.267	-0.284	0.162	0.072	-0.062	-0.211	0.09	0.137	-0.456	0.057	-0.178	-0.285	0.059	0.021	0.062	0.223	0.343	0.267	-0.171	0.198	-0.089	0.028	0.052	-0.031	-0.139	0.048	-0.006	0.167	0.248	0.093	-0.026	-0.196	0.406	0.049	-0.055	-0.264	-0.032	-0.144	0.091	-0.376	-0.122	0.26	-0.039	-0.252	-0.06	-0.119	0	-0.48	-0.03	-0.322	-0.194	-0.054	-0.083	-0.066	-0.043	-0.338	-0.017	0.011	0.266	-0.172	-0.243	-0.099	-0.082	-0.06	0.054	-0.021	0.238	0.153	0.107	0.093	-0.198	0.12	-0.246	0.032	-0.269	-0.264	0.315	-0.239	0.258	-0.291	0.158	0.298	0.344	0.219	0.574	0.289	0.174	0.065	0.4	0.265	-0.117	-0.343	0.006	-0.035	0.287	0.212	0.032	-0.145	-0.086	-0.091	-0.316	-0.113	-0.098	-0.202	0.335	-0.25	0.29	0.128	-0.186	-0.271	-0.411	0.183	-0.351	0.212	0.017	0.027	-0.225	-0.199	-0.09	0.178	0.21	0.241	-0.242	0.011	0.024	-0.31	-0.05	0.307	-0.291	0.401	-0.236	-0.041	0.031	-0.219	-0.37	0.061	-0.114	0.014	0.262	0.305	0.202	0.342	0.317	-0.061	-0.265	-0.164	0.32	0.073	0.166	-0.05	0.209	0.295	0.157	-0.008	0.094	0.087	-0.235	-0.012	0.31	0.006	0.232	-0.093
SET	PPI	1	4.781	-1.396	-0.623	0.092	0.06	-0.302	0.213	-1.256	-1.426	1.917	-0.402	0.205	-0.181	-0.375	2.104	3.3	-2.382	0.633	-0.266	-0.138	1.574	-1.375	0.701	-1.417	1.415	-2.286	0.963	0.303	-0.027	0.652	-1.101	-0.078	1.875	0.839	1.001	1.125	-0.414	-0.462	-0.282	1.257	0.997	0.133	1.94	1.366	-1.405	-1.474	-0.995	0.536	-0.479	-1.543	2.469	1.785	2.309	-0.49	0.49	0.782	0.336	1.938	-0.594	-0.583	-0.967	0.502	0.032	-0.219	1.462	-0.439	-1.429	-0.978	1.255	-1.733	-0.078	0.49	0.036	1.874	0.432	0.124	-0.087	1.894	-2.128	-0.981	0.473	-0.984	1.587	-0.59	1.778	-0.372	-0.283	0.8	-0.535	-1.403	-0.307	0.157	-0.272	-0.55	-0.292	0.16	0.376	-0.559	0.015	0.234	-0.306	0.926	0.671	0.086	-0.792	-0.176	0.614	-0.768	-0.543	0.454	0.459	0.922	-0.911	0.453	-0.585	-0.971	0.26	0.302	-0.735	0.701	0.139	-0.228	-0.506	-0.128	-0.999	0.573	0.803	0.409	0.327	0.306	-0.392	-0.364	0.953	0.087	-0.3	0.127	0.002	-1.239	0.182	-0.739	0.216	0.169	-0.09	0.169	1.276	0.089	-0.069	-0.173	0.078	0.734	-0.404	-0.06	0.701	0.125	0.437	0.095	-0.486	0.063	-0.201	0.29	-0.462	0.538	-0.171	-0.321	-0.405	0.539	0.005	0.314	0.22	0.445	-0.352	-0.438	-0.426	0.3	-0.41	0.775	-0.231	-0.6	-0.36	0.567	0.124	-0.299	-0.655	0.366	0.067	0.607	0.51	0.055	-0.592	0.191	0.497	-0.646	0.337	-0.678	0.023	0.133	0.304	-0.557	-0.201	0.87	-0.285	-0.239	-0.056	-0.089	-0.041	-0.598	-0.412	0.155	-0.22	0.364	-0.297	0.352	0.617	0.328	-0.087	0.28	-0.506	0.048	0.237	-0.174	-0.201	0.11	0.088	0.498	0.279	-0.275	0.157	0.252	-0.095	-0.534	-0.513	-0.125	0.12	-0.283	0.2	0.215	-0.096	-0.134	-0.465	-0.104	-0.076	-0.367	0.31	-0.518	-0.427	0.012	0.65	0.362	-0.064	0.362	-0.23	0.081	0.402	0.029	0.087	0.524
SLC15A1	PPI	1	8.334	-0.56	-0.946	-0.025	1.212	-1.199	-0.034	0.929	2.194	-3.283	1.237	0.532	-0.043	-1.787	0.392	1.312	-0.609	0.02	-0.136	0.52	-1.065	-0.816	0.38	1.197	1.412	0.722	-0.221	0.546	0.038	-1.337	0.665	0.076	-1.963	-0.903	-0.218	1.151	1.214	-0.492	0.562	-0.36	0.471	-0.66	0.027	-0.501	-0.589	-0.485	-0.572	0.314	-0.464	0.445	-0.112	0.04	-0.036	-0.317	-0.862	0.316	-0.311	-0.124	-0.474	0.039	-0.512	-0.446	0.038	0.228	0.414	-0.144	0.058	0.96	-0.179	-0.784	-0.354	-0.304	0.643	0.755	1.173	-0.7	0.062	-0.273	0.044	-0.967	0.63	0.048	-0.083	-0.705	-0.035	1.163	0.493	0.127	0.598	0.502	0.004	0.168	-0.14	0.564	-0.815	-0.267	-0.567	-0.134	-0.81	0.184	-0.186	-0.276	-0.339	-0.312	0.736	0.143	0.774	-0.438	0.116	0.051	-0.088	0.148	0.276	-0.342	-0.004	-0.356	-0.01	0.67	-0.176	-0.371	0.364	1.307	0.528	0.256	-0.778	0.867	-0.553	-0.499	-1.219	0.474	0.432	0.227	-0.369	-0.456	-0.329	0.046	0.736	-0.239	-0.396	0.193	0.811	-0.419	0.027	0.214	0.826	-0.123	-0.52	-0.793	-0.721	0.699	0.811	0.44	0.634	0.463	-0.124	0.005	0.038	-0.647	-0.135	0.07	0.195	0.595	0.134	-0.379	0.456	-0.515	-0.544	1.337	0.29	0.857	-0.564	-0.105	-0.708	1.006	-0.235	0.699	-0.224	-0.708	-0.2	0.464	0.408	-0.712	0.498	0.047	-0.15	0.59	0.073	-0.011	0.362	1.171	-0.531	-0.179	0.55	0.531	-0.139	1.061	0.62	0.199	0.682	0.051	-0.302	0.086	0.327	-0.244	0.012	0.288	-0.146	-0.185	-0.263	-0.155	-0.197	0.427	0.845	0.47	0.108	-0.292	-1.078	0.503	-0.485	-0.459	0.121	-0.873	-0.703	1.298	0.39	0.498	0.297	0.386	0.065	0.817	0.354	-0.155	0.2	0.15	0.441	0.123	-0.537	0.487	-0.041	-0.268	0.258	-0.19	-0.234	0.366	-0.424	-0.232	0.259	-0.495	0.284	0.684	-1.699	0.753	0.038	-0.075	0.035	0.616
TAF11	PPI	1	3.425	-0.97	-0.392	0.27	0.033	-0.334	0.32	-0.596	0.165	0.902	0.146	0.115	-0.178	-0.217	0.392	0.281	0.246	-0.034	0.562	-0.108	0.994	-0.975	-0.798	0.653	0.461	-0.067	-0.046	-0.21	-0.113	0.321	0.012	-0.235	0.307	0.187	0.393	0.724	0.048	-0.045	-0.09	0.054	-0.164	-0.379	0.016	-0.281	-0.338	-0.195	-0.379	0.38	0.268	-0.09	0.165	0.191	0.241	-0.333	0.127	0.865	-0.253	-0.3	0.116	0.013	-0.013	0.136	0.473	0.432	-0.065	-0.116	-0.622	0.031	-0.137	-0.231	-0.12	-0.087	0.155	-0.148	-0.193	-0.099	-0.48	0.32	-0.208	-0.245	0.258	-0.452	0.217	0.005	0.171	-0.059	-0.453	-0.058	-0.041	-0.172	-0.126	-0.453	0.247	-0.056	-0.054	-0.071	0.388	-0.641	0.76	0.029	0.306	-0.244	0.452	0.1	0.086	0.007	0.199	0.093	0.441	0.201	-0.071	-0.229	0.272	0.42	0.141	0.248	-0.197	-0.743	-0.396	0.239	-0.108	-0.096	-0.12	0.096	-0.061	-0.685	0.216	-0.641	0.214	-0.268	0.23	0.173	0.206	-0.505	0.284	0.413	-0.064	-0.046	-0.667	-0.399	0.388	-0.324	0.076	-0.054	-0.092	0.069	-0.312	-0.103	0.462	-0.115	0.26	-0.529	0.071	-0.376	-0.356	-0.431	0.628	0.653	0.158	0.289	0.002	-0.341	0.035	0.045	-0.234	-0.048	0.591	-0.095	0.159	-0.217	0.216	0.128	0.23	0.052	-0.124	0.036	0.194	0.577	-0.052	-0.462	0.065	0.199	0.065	0.171	-0.277	0.249	-0.114	-0.501	0.15	0.259	0.28	0.016	-0.157	-0.114	-0.241	0.105	0.085	-0.409	0.282	-0.037	-0.258	-0.067	0.054	-0.384	0.853	0.216	0.261	0.019	0.116	-0.394	0.419	-0.138	0.535	0.182	0.624	0.004	-0.095	0.148	0.014	0.307	-0.033	-0.329	-0.004	0.28	0.064	-0.543	0.299	-0.11	0.187	0.243	0.125	-0.041	-0.09	0.018	-0.007	0.034	-0.073	0.088	-0.093	0.27	-0.078	-0.058	0.015	0.082	-0.057	-0.303	0.317	0.303	0.131	-0.245	-0.103	0.42	0.132	-0.31	-0.202	-0.058
KCNJ16	PPI	1	5.582	-0.023	-1.235	0.183	-0.058	-0.653	0.054	0.257	0.782	-1.725	0.524	-0.117	0.267	-0.16	0.781	0.359	0.337	0.393	-0.459	0.368	-0.847	0.672	-0.093	1.074	0.786	-0.028	-0.162	0.009	-0.091	0.374	0.239	0.243	-0.039	0.079	0.136	-0.183	0.361	-0.263	-0.7	-0.394	0.156	1.109	0.178	-0.103	0.356	-0.003	-0.888	0.206	0.596	0.61	0.006	0.187	0.106	-0.293	0.308	0.562	0.596	-0.325	0.006	-0.273	0.045	-0.15	0.958	-0.332	-0.248	-0.641	0.576	0.613	-0.125	0.269	0.187	-0.267	0.439	-0.007	0.608	-0.342	0.207	-0.019	-0.159	-0.058	0.781	-0.023	-0.552	0.201	0.262	0.359	0.228	0.134	0.375	0.295	-0.244	0.752	-0.143	-0.274	-0.032	0.327	0.634	-0.064	-0.473	-0.709	-0.205	-0.038	-0.897	-0.201	-0.209	0.09	0.474	0.188	0.725	-0.306	0.334	-0.525	-0.088	0.123	-0.794	-0.178	0.212	0.494	0.219	-0.36	-0.521	0.494	-0.22	0.569	0.825	-0.131	-0.037	-0.16	-0.283	0.5	0.345	0.881	0.43	0.228	0.438	0.3	-0.282	0.342	0.47	-0.609	-0.104	-0.167	-0.509	-0.887	0.87	-0.56	0.061	0.187	-0.404	-0.517	0.719	-0.131	-0.438	-0.482	0.308	-0.7	0.116	0.208	0.161	0.537	0.32	-0.151	-0.078	-0.065	0.116	-0.171	-0.123	0.097	0.324	0.134	-0.548	0.021	-0.025	0.012	-0.09	-0.193	0.22	-0.443	0.423	-0.121	0.163	0.115	0.358	0.328	0.167	0.065	-0.091	-0.096	-0.206	-0.321	0.415	0.294	-0.099	0.135	-0.034	-0.684	0.176	0.329	0.436	-0.75	0.177	-0.561	0.368	-0.459	-0.651	0.403	0.525	-0.583	0.347	-0.351	0.236	-0.025	-0.063	0.344	-0.367	-0.066	0.823	1.121	-0.133	-0.178	0.101	0.134	0.233	0.013	0.567	0.41	-0.331	-0.142	-0.343	-0.04	-0.041	0.242	-0.689	0.288	0.143	0.032	-0.068	0.314	0.087	-0.46	-0.454	0.689	-0.262	-0.037	-0.607	0.796	-0.249	-0.621	0	-0.011	-0.075	0.223	0.517	0.203	0.311	-0.878
BCL2A1	PPI	1	2.062	-0.664	-0.331	0.084	-0.201	-0.176	0.55	-0.377	0.446	-0.686	0.188	-0.059	-0.058	-0.674	-0.116	0.212	0.053	-0.053	-0.038	0.07	0.113	0.271	0.096	0.143	0.083	0.009	-0.255	0.08	0.282	0.101	-0.248	0.174	-0.276	-0.135	0.003	-0.348	-0.298	-0.265	-0.166	0.253	-0.284	-0.276	0.383	-0.033	-0.266	0.103	-0.441	-0.128	0.342	0.355	0.183	-0.273	-0.274	0.379	0.345	0.573	0.264	0.017	-0.474	0.236	0.106	-0.164	0.056	0.101	-0.175	-0.031	-0.069	-0.186	-0.184	-0.116	0.049	-0.391	-0.125	0.247	-0.219	0.096	-0.181	-0.026	0.122	-0.018	-0.351	-0.135	0.088	0.315	0.127	0.475	-0.032	-0.156	-0.051	0.158	0.039	-0.042	-0.2	-0.022	-0.345	-0.118	0.356	0.441	-0.046	-0.01	-0.116	0.126	-0.093	0.018	0.147	0.188	-0.176	0.22	0.257	-0.267	-0.14	-0.019	0.016	-0.305	0.25	-0.041	-0.257	-0.146	-0.047	0.151	-0.085	0.102	-0.119	0.079	-0.414	-0.093	-0.189	-0.208	0.237	0.169	0.428	0.023	0.36	-0.01	-0.318	-0.147	0.294	0.063	0.408	-0.241	-0.007	0.281	-0.086	0.043	-0.077	0.315	-0.071	0.053	0.076	0.063	0.027	0.27	-0.184	-0.116	0.096	-0.137	0.141	0.073	-0.215	0.092	-0.062	0.213	-0.089	-0.167	0.046	-0.135	0.245	0	-0.322	0.055	0.417	-0.361	-0.057	0.172	-0.269	0.059	0.097	0.311	-0.138	0.261	-0.168	-0.456	-0.241	-0.28	-0.245	0.296	0.306	-0.291	0.107	-0.136	0.361	-0.012	0.026	0.022	0.335	-0.067	0.197	0.038	0.31	0.026	0.044	-0.213	0.142	-0.09	0.188	-0.343	0.126	0.512	-0.276	-0.192	0.22	-0.327	-0.189	-0.051	0.206	0.224	-0.522	0.249	0.125	-0.291	0.064	-0.058	-0.233	0.132	-0.157	-0.127	0.094	-0.343	-0.091	0.013	0.199	0.37	0.214	0.405	-0.079	0.229	-0.371	0.104	-0.206	0.029	-0.032	-0.143	-0.211	0.258	0.031	0.142	-0.019	-0.199	-0.061	-0.152	0.314	0.23	0.122	-0.078	-0.359	0.194
FABP6	PPI	1	2.112	-0.427	-0.181	0.339	0.008	-0.231	0.071	0.133	0.584	-0.149	0.501	-0.04	-0.08	-0.18	-0.257	0.302	0.222	-0.046	0.237	0.046	0.065	-0.088	0.172	0.084	0.577	0.01	-0.129	-0.112	-0.107	-0.168	0.126	-0.039	0.183	0.178	-0.315	-0.098	-0.267	-0.102	0.051	0.329	-0.056	-0.065	-0.359	0.195	-0.361	-0.123	-0.065	0.091	-0.012	0.335	0.1	0.312	-0.154	0.126	-0.015	-0.024	0.218	0.02	0.099	0.412	0.176	-0.103	0.415	0.14	-0.295	-0.258	0.073	0.047	0.256	-0.027	-0.262	-0.066	-0.054	0.065	-0.235	-0.306	-0.017	0.135	0.287	0.031	-0.013	-0.101	-0.257	-0.02	-0.069	0.02	0.141	0.001	0.595	-0.059	-0.151	0.269	-0.056	0.081	-0.093	0.146	-0.067	-0.19	-0.212	-0.26	-0.37	0.084	0.265	0.16	0.284	0.007	-0.368	-0.005	-0.382	0.269	-0.334	-0.292	0.037	-0.194	0.438	-0.181	0.292	-0.305	0.114	0.157	0.65	-0.327	0.003	-0.044	0.054	0.132	0.064	-0.006	0.114	0.284	-0.051	-0.151	0.189	0.334	-0.159	0.118	0.392	0.126	0.48	-0.318	-0.013	0.066	0.108	-0.094	-0.048	0.12	0.186	0.287	0.009	-0.377	-0.111	0.258	-0.182	-0.097	-0.183	0.137	-0.081	0.16	-0.137	0.179	-0.048	-0.371	0.406	-0.168	0.058	0.173	0.324	-0.052	0.097	-0.044	0.309	0.058	0.118	-0.013	0.169	0.461	-0.145	-0.302	0.282	0.017	-0.201	-0.02	0.284	0.229	-0.135	-0.229	-0.451	0.163	0.197	-0.02	0.223	0.4	0.062	0.116	0.465	0.106	0.029	0.185	0.562	-0.198	-0.381	-0.087	-0.271	-0.127	-0.124	-0.228	-0.009	0.268	-0.124	0.209	-0.052	0.126	0.505	0.28	-0.212	0.321	0.005	0.318	0.305	0.197	-0.093	-0.125	-0.311	-0.116	0.074	0.557	-0.007	0.116	0.235	-0.159	0.007	0.386	0.065	0.182	0.147	0.674	0.068	0.256	-0.369	-0.117	-0.155	-0.083	-0.251	-0.257	0.152	0.058	0.218	-0.176	-0.056	0.09	-0.106	0.033	0.27	0.298	-0.007	0.097
HAUS6	PPI	1	14.202	-1.671	-3.613	0.314	-0.306	0.326	0.428	-0.26	2.223	1.546	0.627	0.859	-0.723	-3.159	1.454	0.014	1.22	-0.825	-0.731	0.912	0.278	-0.1	1.044	-2.768	-1.451	0.638	-0.563	0.072	0.009	0.596	-0.424	1.095	-0.543	-0.291	0.782	1.185	-0.921	0.135	-1.459	0.026	1.462	0.452	-0.306	0.52	-0.083	1.191	1.743	-0.399	0.646	-0.863	-1.162	0.093	-0.752	0.792	-0.083	-0.556	0.056	-0.794	0.753	1.209	-1.158	-0.149	-0.819	-0.002	0.023	-1.223	0.058	-1.207	0.597	-0.098	0.461	-0.138	0.755	-1.024	0.322	-0.229	0.455	-1.478	-0.343	0.137	0.403	-1.02	-1.423	0.242	0.389	-0.892	1.642	-1.005	1.224	0.758	0.854	-0.115	-0.147	0.67	-0.938	-0.13	-0.386	0.444	0.073	1.591	-0.473	-0.751	-1.332	1.056	-0.196	0.636	-0.363	-0.524	0.005	0.043	-0.636	-0.332	0.247	0.484	1.361	1.392	1.634	0.48	1.056	-0.941	-2.09	-0.767	-1.07	0.199	1.253	0.053	0.249	0.719	-0.413	0.025	-0.144	0.237	0.895	-0.092	-0.556	-0.897	0.89	-0.113	1.19	0.662	1.821	0.521	-0.759	-0.855	1.268	0.117	-0.085	-0.875	1.425	0.296	0.305	-0.043	0.949	0.867	-0.915	-1.15	1.046	-0.672	0.013	0.402	-1.221	-0.031	-1.804	-0.23	0.43	-0.677	-1.233	-0.022	0.126	-0.166	-0.897	0.177	-0.347	-0.055	-0.698	-0.864	-1.604	-1.581	0.476	0.015	1.679	-0.574	0.164	-0.417	-1.352	-0.569	1.122	1.203	-0.65	1.515	-1.545	-1.294	-0.847	1.535	0.228	1.511	-0.105	-0.008	-0.091	-0.183	0.208	0.746	1.75	0.557	0.257	-0.461	-0.718	-0.804	1.121	-1.492	-0.126	-0.316	0.988	-0.06	-0.196	0.857	-1.031	-0.227	-0.5	0.276	-0.35	-0.812	-0.141	0.277	1.377	0.062	-0.499	-0.076	-0.343	-0.153	-0.705	-0.148	-0.46	0.64	0.019	-0.409	0.625	-0.873	-0.582	0.188	-0.035	0.193	-0.357	-0.632	-0.925	-0.279	-0.992	0.514	-0.493	1.273	0.111	0.591	-0.092	1.369	-0.92	-0.932
DEFB1	PPI	1	0.836	-0.076	-0.401	-0.416	0.026	0.086	0	0.226	0.176	-0.698	0.275	0.044	0.064	-0.111	0.135	0.17	-0.199	-0.009	0.209	-0.101	-0.365	0.255	-0.068	-0.201	-0.59	-0.312	0.191	-0.017	0.34	0.46	0.685	-0.917	-0.292	0.186	-0.484	0.376	-0.186	0.063	0.277	-0.291	-0.3	0.454	0.088	0.201	-0.202	0.073	0.06	0.33	0.51	0.052	0.142	0.118	0.275	0.213	0.205	0.034	-0.121	0.145	-0.256	0.274	-0.22	0.219	0.118	0.068	-0.281	0.236	0.366	0.364	0.011	-0.013	-0.148	-0.239	-0.079	-0.229	0.007	-0.06	-0.036	-0.126	-0.124	0.137	0.051	0.207	-0.085	0.223	0.104	0.169	-0.352	0.101	-0.051	0.04	0.105	0.093	-0.001	-0.186	0.245	-0.332	0.036	0.153	0.091	-0.311	0.189	-0.016	0.055	-0.022	0.293	0.283	-0.234	0.343	-0.064	0.478	0.104	0.232	0.348	-0.186	0.39	-0.098	-0.417	0.263	-0.138	0.178	-0.141	-0.047	-0.062	0.033	0.116	-0.08	0.054	-0.044	0.066	-0.109	-0.151	-0.13	-0.004	-0.056	0	0.082	0.555	0.139	-0.057	0.184	0.024	0.029	-0.092	-0.219	-0.086	-0.023	0.253	0.094	0.003	-0.039	-0.345	0.038	0.119	0.235	-0.141	0.198	0.106	0.047	0.13	0.033	-0.155	-0.213	-0.019	-0.044	-0.269	-0.075	0.08	0.397	0.077	0.161	-0.101	-0.013	0.128	-0.139	0.056	0.173	-0.238	-0.179	0.079	-0.047	-0.087	-0.025	0.251	-0.019	-0.152	-0.162	0.077	-0.246	-0.357	-0.132	0.239	0.272	0.125	-0.226	0.034	0.071	0.125	0.103	-0.18	-0.017	0.18	0.075	0.035	0.036	-0.191	0.105	-0.168	-0.289	0.027	-0.125	-0.198	-0.088	0.028	-0.012	-0.214	-0.178	-0.154	0.071	-0.014	0.259	-0.045	-0.035	0.041	0.021	0.257	-0.187	0.02	-0.052	-0.211	0.03	0.107	-0.118	-0.108	0.02	0.025	0.109	-0.034	0.137	-0.072	0.027	0.033	-0.185	0.007	-0.246	-0.051	-0.24	0.053	-0.249	0.073	-0.135	-0.141	0.212	0.074	-0.107	-0.08	-0.041
SF3A3	PPI	1	7.052	-2.486	-2.381	0.311	-0.034	-1.241	0.125	-2.856	0.573	2.058	-0.672	-0.312	-0.295	0.536	1.319	2.741	-2.271	0.268	0.179	-0.271	-0.192	-0.255	0.338	0.032	0.031	-0.883	0.067	-0.405	-0.183	0.036	-0.351	0.757	-0.132	-0.537	-0.016	-0.652	0.038	-0.108	0.578	0.179	0.118	0.249	0.529	-0.158	1.241	0.493	0.654	0.449	0.301	0.139	0.003	-0.231	0.144	0.407	-0.025	-0.986	-0.879	0.105	-0.704	0.202	-0.572	-0.267	0.144	0.019	0.042	0.04	1.031	-0.662	-0.488	0.351	0.522	0.506	0.501	0.584	-0.96	-0.614	-0.479	-0.76	0.312	-0.865	-0.245	0.308	0.086	0.076	0.849	-0.141	0.293	0.414	-0.382	-0.598	0.12	-0.136	-0.158	0.494	-0.056	-0.936	-1.035	0.353	0.508	0.117	0.532	0.286	-0.196	0.039	-0.367	0.087	0.119	-0.438	-0.396	0.469	0.351	-0.26	0.035	0.303	-0.633	0.301	1.295	0.289	0.108	0.302	-0.173	-0.145	-0.29	-0.567	-0.329	-0.115	-0.328	0.101	1.035	-0.286	-0.001	-0.375	0.069	-0.935	-0.7	-0.047	0.422	-0.022	0.726	-0.37	0.519	-0.553	-0.908	0.626	0.059	-0.35	0.81	0.331	0.184	-0.552	-0.227	1.161	0.479	-0.005	0.31	0.551	-0.136	-0.172	-1.151	0.626	-0.066	-0.586	-0.523	0.947	0.612	-0.62	0.76	0.033	0.521	-0.755	-0.136	-0.375	0.941	-0.17	0.578	0.103	-0.292	0.274	0.099	-0.865	0.112	-0.209	-0.655	-0.144	-0.159	0.004	-0.329	0.445	-0.578	0.033	0.196	0.962	-0.879	-0.384	-0.474	0.27	0.084	0.215	-0.443	-0.626	-0.54	-0.624	-0.874	0.28	0.795	-0.598	-0.381	0.048	0.403	0.452	-0.374	-0.256	-0.298	0.171	0.398	0.107	-0.396	0.66	0.005	-0.104	-0.061	0.143	-0.098	0.014	0.096	-0.453	0.418	0.029	0.073	0.542	0.236	0.056	-0.068	-0.713	0.265	1.297	-0.089	-0.118	0.218	-0.308	0.592	0.229	0.218	-0.246	0.413	0.116	-0.407	-0.682	0.089	-0.12	0.589	0.098	0.181	0.68	0.689	0.342
UGT2B15	target	1	6.465	-0.718	-2.106	-0.076	0.514	-0.494	0.051	-0.553	1.394	-1.744	0.577	0.076	-0.452	-1.752	0.293	0.687	0.228	-0.241	0.701	-0.422	-0.369	-0.759	0.389	0.13	0.631	0.095	-0.723	-0.889	-0.316	-0.419	0.36	-0.083	-0.272	-1.678	-0.276	-1.013	0.426	0.131	-0.053	-0.344	-0.32	0.1	-0.356	-0.238	1.31	-0.829	0.6	-0.142	-0.02	-0.562	0.366	0.829	0.095	-0.76	0.184	0.501	-0.416	1.307	-0.11	-0.302	0.589	0.454	0.9	-0.203	-0.918	-1.264	0.897	0.088	-0.581	0.224	0.495	1.189	-0.534	-0.084	-0.705	0.438	-0.043	0.337	0.758	1.268	-0.594	0.113	-0.174	0.791	-1.27	0.456	-0.511	0.412	-0.118	-0.84	-1.08	0.158	-1.049	0.384	0.409	-0.094	0.528	1.108	-0.414	0.352	-0.015	-0.069	-0.873	-0.226	-1.002	-0.655	-1.553	-2.237	-0.448	0.454	-1.331	-0.56	-0.524	-0.689	0.107	0	0.712	0.073	0.286	-0.522	-0.364	-0.74	-0.075	-0.644	0.385	-0.106	-0.292	-0.212	0.836	-0.351	1.714	-0.071	-0.816	-0.289	-0.539	0.75	0.851	-0.028	0.553	0.651	-0.376	-0.445	-0.438	0	-0.263	-0.78	0.829	-0.641	-0.064	0.705	0.044	0.049	-0.887	-0.036	-0.009	-0.439	-0.265	-0.105	-0.045	0.33	-0.771	-0.761	0.297	-1.078	-0.555	-0.766	-0.445	1.389	-0.305	-0.127	0.819	0.867	0.77	0.184	-0.415	0.934	-0.231	-0.019	1.54	0.688	-1.676	-0.757	1.232	2.088	0.077	-0.496	0.397	0.735	-1.269	0.012	-0.106	-0.455	-1.171	-2.271	-0.008	1.27	-0.221	-1.018	-0.412	-0.177	0.804	0.604	-0.063	1.186	1.223	0.205	0.623	0.258	1.6	0.343	-0.58	0.382	0.346	0.425	0.155	0.264	0.041	0.032	-1.522	0.957	-0.053	-1.19	1.238	1.268	-0.072	-1.278	2.014	-0.057	-0.261	1.454	-0.141	-1.264	0.553	1.082	0.152	-0.648	0.514	1.259	-0.888	0.674	0.252	1.587	-0.7	0.266	-0.308	0.348	1.438	0.212	0.198	0.164	1.271	1.258	-0.555	1.031	0.118	-0.688
RPS27A	PPI	1	2.086	-0.591	-0.192	0.443	-0.196	-0.324	0.07	-0.272	0.187	-0.132	0.099	0.16	0.386	-0.487	0.399	0.425	0.231	0.09	0.231	-0.058	0.181	0.212	-0.469	0.36	0.244	-0.056	-0.745	-0.582	-0.499	0.13	0.411	-0.179	-0.033	-0.995	0.301	-0.364	-0.314	0.176	0.276	0.319	-0.537	0.154	-0.583	1.125	-0.424	0.003	0.77	-0.121	-0.26	0.521	1.243	0.31	0.583	0.645	-0.446	1.402	1.144	-1.07	0.261	1.169	-0.371	0.456	-0.533	-0.942	-0.66	1.467	-0.588	0.42	2.677	0.58	2.633	-1.855	-1.472	-0.253	-2.009	-0.417	-2.213	-0.129	0.117	-0.892	-2.197	0.038	-1.401	0.037	0.252	1.587	-0.368	0.964	-0.723	0.254	-0.396	-0.444	-1.667	0.75	0.843	0.865	1.501	0.241	-0.465	0.631	0.481	-0.695	-0.235	-0.424	-0.175	0.558	-0.518	0.346	0.033	0.114	-0.878	-0.07	0.049	-0.197	-0.055	-0.067	-0.366	-0.487	-0.668	-0.156	0.119	-0.404	0.218	0.458	-0.141	0.087	0.269	-0.048	-0.184	0.273	0.299	-0.028	0.497	-0.238	0	-0.196	-0.181	0.141	0.03	0.225	-0.708	0.105	-0.047	-0.285	-0.153	0.096	-0.007	-0.309	0.227	-0.132	-0.023	0.597	0.118	-0.217	-0.109	-0.243	0.075	0.331	0.026	-0.043	0.208	0.104	-0.194	0.325	0.288	-0.082	-0.271	-0.03	-0.348	-0.048	-0.623	0.049	-0.298	0.011	-0.167	0.229	-0.388	-0.423	0.067	0.119	0.404	0.154	-0.009	0.446	0.401	0.048	0.251	-0.361	-0.026	0.209	-0.13	-0.842	-0.043	0.364	-0.254	-0.217	0.266	-0.075	-0.032	-0.124	0.125	-0.233	-0.336	0.087	-0.341	-0.108	0.092	0.056	0.037	-0.231	-0.032	0.209	0.012	-0.302	-0.215	-0.068	-0.463	0.317	-0.161	0.509	0.269	-0.191	0.234	-0.035	0.194	-0.288	-0.146	-0.295	-0.34	0.068	0.361	0.076	-0.018	-0.2	-0.239	0.003	0.282	0.103	-0.155	0.29	-0.086	0.037	-0.034	-0.063	0.271	0.312	-0.048	-0.217	-0.164	-0.454	-0.111	0.244	-0.173	0.193	0.299	-0.035
IVNS1ABP	PPI	1	8.007	-0.988	-1.968	0.251	0.034	0.236	0.333	0.137	0.664	-1.021	1.033	-0.747	0.541	-1.061	1.224	1.953	0.088	-0.105	0.392	0.974	0.384	0.635	0.345	0.249	-0.957	-0.261	0.214	0.72	-0.794	-0.997	-0.611	0.385	0.639	0.255	0.745	-1.244	-0.526	-0.372	1.176	0.384	-0.686	0.751	0.176	-0.42	-0.041	-0.106	0.546	-0.458	0.278	-0.145	-1.02	-0.555	-0.962	0.085	-1.033	-1.134	-0.259	0.177	0.276	0.234	0.108	-0.639	0.864	0.438	-0.69	0.416	-1.431	0.677	0.182	0.101	-0.507	-0.602	0.318	-0.627	0.558	0.858	0.397	0.019	0.092	1.218	0.774	0.073	0.849	-0.182	-0.424	-0.652	-0.786	-0.459	-0.347	0.562	-0.12	-0.484	-0.719	0.63	-0.313	0.004	-0.819	-0.08	-0.589	0.174	-0.127	-0.896	-0.224	0.248	0.807	0.369	-0.203	-1.336	-1.271	-0.748	0.36	-0.057	0.275	-0.321	-0.244	0.454	0.451	-0.159	-0.448	-0.091	0.261	0.47	-0.939	-0.569	-0.374	1.364	-0.477	0.95	0.003	-0.857	0.582	0.019	0.29	-0.069	0.209	0.049	-0.553	0.964	0.365	0.421	-0.828	-0.591	-1.153	-0.449	0.387	0.335	0.26	-0.345	1.59	-0.287	-0.249	0.01	0.254	0.429	-0.773	-0.949	-0.274	0.705	-0.28	0.583	0.104	-0.561	0.094	0.298	-0.293	-1.706	0.552	-0.578	0.274	1.148	-0.288	0.369	0.598	-0.084	0.629	0.992	-0.151	-0.227	-0.219	-0.654	-0.419	0.04	-0.166	0.109	-0.365	0.088	0.954	-0.261	-0.244	1.35	0.224	-0.037	0.323	1.405	0.052	-0.729	0.736	0.226	-0.148	-0.204	-0.383	-0.14	-0.561	-0.247	0.066	-0.537	-0.538	-0.075	-0.271	0.451	0.921	0.109	0.203	0.887	-0.573	0.125	0.199	1.056	-0.113	0.007	-0.346	-0.864	-1.157	0.292	0.274	0.184	-0.748	0.036	-0.044	0.443	0.054	-0.551	0.155	0.342	1.353	-0.197	-0.941	0.545	0.847	0.231	-0.927	1.968	0.201	0.586	0.488	-0.51	-0.085	-1.337	-0.235	-0.066	0.14	-0.318	-0.039	-0.071	-0.236	-0.64
YWHAQ	gene	1	3.337	-1.031	-1.2	0.137	-0.036	-0.766	-0.045	-0.566	0.891	0.043	0.361	-0.163	0.082	0.097	-0.165	-0.246	0.249	-0.212	0.123	-0.272	0.106	-0.052	0.142	0.33	0.695	-0.416	-0.037	-0.051	-0.179	0.039	-0.098	-0.089	0.583	-0.013	0.093	-0.207	-0.109	0.103	0.087	0.056	0.285	0.235	0.465	-0.738	-0.317	0.125	0.023	-0.134	0.069	-0.517	-0.096	0.023	0.092	-0.603	0.037	-0.025	0.03	0.261	-0.277	-0.092	-0.279	0.16	-0.046	0.455	-0.059	0.32	0.137	0.187	0.116	0.14	0.071	-0.311	0.349	0.022	-0.28	0.814	0.325	0.154	0.352	-0.059	0.176	0.763	0.568	0.371	0.018	-0.006	-0.361	0.119	-0.529	0.091	-0.087	-0.001	-0.338	-0.18	-0.319	0.463	-0.855	0.597	-0.725	-0.845	-0.121	-0.567	0.607	-0.285	-0.215	0.104	0.13	0.159	-0.511	-0.704	-0.022	-0.022	0.48	-0.243	-0.074	0.176	-0.307	-0.547	0.72	0.126	0.051	-0.306	0.082	0.835	0.17	-0.396	-0.163	0.589	-0.034	-0.601	0.327	0.433	0.05	-0.387	-0.099	0.101	-0.263	-0.072	-0.101	-0.18	-0.142	-0.177	-0.095	0.144	-0.291	0.215	0.301	-0.527	0.207	-0.018	-0.301	0.124	0.006	0.232	0.106	-0.067	0.516	-0.004	0.334	0.567	0.704	-0.254	-0.388	0.006	0.131	0.297	0.212	0.476	0.222	-0.184	-0.338	0.68	-0.171	0.185	0.104	-0.029	0.438	0.377	0.465	0.791	0.402	-0.055	0.226	-0.381	-0.705	0.097	-0.378	-0.355	0.47	-0.638	-0.013	-0.362	0.145	0.322	0.571	0.31	0.052	0.296	-0.044	0.124	-0.05	0.044	-0.201	-0.068	0.323	0.08	0.195	0.283	-0.514	-0.288	0.146	0.009	0.016	-0.071	0.227	-0.015	0.683	0.457	-0.218	-0.219	0.315	-0.067	0.242	0.153	0.18	-0.312	0.123	-0.021	0.044	-0.018	0.223	0.038	1.013	0.003	-0.6	-0.198	0.243	-0.064	0.105	-0.138	0.002	0.115	-0.376	0.381	-0.476	-0.364	-0.373	0.263	-0.234	0.332	0.567	-0.124	0.009	0.641	0.354	-0.081
SNRPG	PPI	1	0.914	-0.241	-0.354	-0.15	-0.068	-0.044	0.027	-0.238	0.196	-0.285	0.003	-0.031	-0.156	-0.196	-0.246	0.135	0.169	0.033	0.024	-0.078	0.186	0.276	-0.084	0.17	0.013	-0.236	-0.011	-0.024	0.037	-0.175	-0.168	0.06	-0.235	-0.285	0.161	-0.178	0.153	0.073	-0.222	0.047	0.035	-0.052	0.129	-0.061	-0.064	0.046	-0.004	0.036	0.087	0.225	0.151	0.126	-0.102	-0.198	-0.161	0.246	-0.276	0.064	-0.315	0.061	-0.132	-0.05	-0.259	-0.243	0.211	0.233	0.162	-0.001	-0.103	0.33	0.141	0.024	-0.033	-0.075	0.242	0.158	-0.3	-0.011	-0.041	0.383	-0.013	-0.057	0.208	-0.191	-0.053	-0.02	-0.283	-0.096	0.269	-0.13	-0.106	-0.033	0.428	0.192	-0.242	0.067	0.287	0.015	0.101	0.193	0.246	0.231	0.015	0.034	0.112	-0.124	-0.207	0.048	0.16	-0.061	0.028	0.272	0.023	0.217	0.192	-0.101	-0.137	0.251	-0.135	-0.083	0.003	0.094	0.127	-0.214	0.061	0.213	0.045	-0.219	0.053	0.189	0.165	0.07	0.197	-0.107	0.259	0.078	-0.01	-0.059	0.248	-0.073	0.306	0.111	-0.02	-0.087	-0.098	0.184	-0.075	0.195	0.055	0.1	0.169	-0.02	0.36	0.069	-0.023	0.139	0.231	0.037	0.125	-0.02	-0.055	0.206	0.095	-0.216	-0.11	-0.072	-0.053	-0.112	-0.262	0.077	0.004	-0.021	0.075	0.077	0.229	-0.002	0.383	0.315	0.117	0.178	-0.008	0.019	0.006	-0.226	0.209	-0.124	-0.129	0.125	0.335	0.127	-0.261	0.029	0.108	0.009	0.198	0.253	0.281	0.129	-0.002	-0.067	0.166	0.143	0.043	0.087	0.21	-0.228	0.066	0.069	-0.309	0.198	-0.079	0.003	-0.059	-0.33	-0.083	0.065	-0.002	0.059	-0.078	-0.019	0.008	-0.173	0.034	0.002	-0.072	-0.18	0.161	-0.126	0.115	-0.185	0.048	-0.064	-0.098	-0.006	-0.176	-0.212	-0.157	-0.102	0.269	-0.184	-0.117	-0.14	-0.285	-0.216	0.005	0.027	-0.103	-0.044	0.055	-0.06	-0.056	0.117	-0.169	0.036	-0.099	0.106
SLC17A8	PPI	1	7.497	-0.264	-1.104	-0.181	-0.589	-0.901	-0.395	0.601	0.998	-1.689	0.3	-0.768	0.116	0.22	1.312	2.403	-1.116	0.031	-0.248	0.321	-0.594	-0.41	-0.17	0.766	1.466	-0.405	1.167	0.137	0.748	0.344	0.906	-0.387	-1.596	-0.988	-0.539	0.391	0.935	-0.383	0.98	-0.603	0.358	0.16	0.011	0.172	-0.805	-0.388	-0.417	-0.254	0.908	-0.086	0.134	0.248	-0.673	-0.651	-1.011	-1.036	-1.307	-0.106	0.24	-0.302	-0.238	0.187	0.607	0.804	-1.189	-0.195	-0.294	0.218	0.154	-1.093	0.205	0.111	0.77	0.733	0.598	0.585	-0.237	-0.091	-0.016	-0.225	0.411	-0.419	-0.242	0.439	-0.408	-0.011	0.522	0.451	-1.009	0.414	0.884	-0.339	0.249	0.11	0.214	-0.056	-0.57	-0.356	-0.822	-0.394	-0.036	-1.055	0.475	-0.014	0.545	-0.311	0.069	0.098	-0.266	0.636	0.765	-0.382	0.322	0.788	0.271	-0.052	-1.012	0.107	-0.424	-0.538	0.28	1.04	0.375	0.147	-0.094	0.891	0.151	-0.134	-0.717	-0.208	0.597	-0.188	-1.301	0.291	0.526	0.223	0.114	-0.429	-0.649	-0.284	0.225	-0.46	0.453	-0.738	0.355	0.342	-0.656	0.75	0.026	-0.465	0.303	0.374	0.246	0.186	0.285	0.422	0.65	0.333	0.449	0.112	-0.213	0.155	0.689	-0.165	0.041	-0.447	1.006	0.182	0.496	-0.038	-0.013	0.516	0.257	-0.502	0.7	-0.074	-0.18	0.274	0.621	-0.006	0.178	0.626	-0.438	-0.203	-0.178	-0.318	0.524	-0.177	-0.007	0.213	-0.267	-0.838	-0.307	0.746	-0.775	0.522	-0.003	-0.124	0.786	-0.146	-0.131	0.16	0.97	-0.687	0.169	-0.405	-0.719	-0.574	-0.46	0.274	0.134	-0.388	0.078	-0.182	-0.568	0.862	-0.606	0.26	-0.345	-0.204	-0.077	-0.442	-0.592	-0.307	-0.489	-0.125	0.826	0.418	0.449	-0.342	-1.133	0.193	0.481	-0.451	0.615	0.146	1.337	-0.117	-0.564	-0.031	-1.104	0.965	0.797	-0.088	-1.719	0.302	0.017	0.506	0.511	0.063	-0.647	-0.014	0.149	0.122	0.188	-0.766
VDAC3	PPI	1	3.434	-0.434	-0.466	0.119	0.018	-0.318	0.445	0.252	1.008	-1.018	0.308	0.037	-0.359	-0.756	0.123	0.48	0.008	-0.13	0.785	-0.072	0.552	0.146	-0.653	0.606	0.518	-0.125	0.096	0.134	-0.16	-0.51	0.411	-0.254	-0.174	-0.668	-0.419	-0.634	0.193	-0.886	0.982	0.388	-0.002	0.369	-0.155	0.064	0.325	-0.088	0.836	0.417	0.391	0.425	-0.536	0.368	0.193	0.056	-0.265	-0.457	-1.173	-0.079	-0.451	0.402	-0.497	0.462	-0.438	0.129	-0.069	0.325	0.04	-0.025	0.314	-0.187	0.01	0.318	-0.715	-0.197	0.136	0.476	-0.352	0.241	-0.434	-0.392	-0.006	0.246	0.105	0.471	-0.023	-0.319	-0.05	-0.421	-0.068	0.313	0.154	-0.224	-0.373	0.117	0.148	-0.125	-0.703	-0.176	0.622	-0.54	-0.44	0.475	-0.09	0.211	-0.151	0.192	-0.422	-0.029	0.186	0.001	0.567	-0.053	-0.141	-0.11	0.128	-0.22	-0.079	-0.264	0.556	-0.062	0.166	0.492	-0.165	-0.236	0.449	-0.225	-0.554	-0.133	-0.151	0.301	-0.182	0.093	0.1	-0.242	0.294	0.21	0.172	0.141	0.021	0.584	0.025	-0.648	-0.574	0.164	0.041	-0.033	-0.222	0.677	0.339	0.017	-0.39	0.513	0.74	0.279	0.556	0.155	-0.633	0.579	-0.411	0.081	-0.184	0.594	-0.471	0.47	0.221	0.588	0.083	0.136	0.503	-0.096	-0.263	0.228	0.231	-0.06	-0.818	0.021	0.728	0.142	0.264	0.913	0.102	0.037	0.119	-0.384	-0.286	-0.097	-0.102	-0.472	-0.669	0.181	-0.341	0.381	-0.041	0.233	0.226	-0.484	-0.095	0.315	-0.047	0.284	0.102	0.066	0.251	0.422	-0.214	-0.244	-0.259	0.184	0.648	0.296	-0.429	0.224	0.322	-0.538	0.316	0.185	0.121	0.374	0.536	-0.722	0.361	-0.527	-0.863	-0.063	0.241	-0.265	-0.101	0.009	-0.448	0.196	-0.023	-0.02	-0.307	0.336	0.46	0.337	-0.017	-0.135	-0.503	-0.091	-0.162	0.552	-0.323	0.162	0.134	0.115	0.057	-0.01	0.031	0.229	0.083	0.363	0.396	0.005	-0.441	-0.271
C14orf142	PPI	1	1.447	-0.433	-0.032	-0.359	-0.024	-0.285	0.018	0.196	-0.278	-0.297	0.187	-0.042	0.106	0.228	0.06	0.214	0.078	-0.07	0.126	0.136	0.743	-0.58	0.007	0.189	0.188	-0.042	0.342	0.049	0.14	0.537	-0.117	0.019	0.479	0.424	0.49	-0.113	-0.164	0.397	0.123	0.267	-0.141	0.27	-0.257	0.229	0.179	-0.287	-0.077	-0.078	-0.075	-0.28	0.304	0.096	-0.014	0.669	-0.107	-0.027	-0.114	0.374	-0.543	-0.186	0.284	0.034	0.442	-0.344	0.064	0.409	0.096	-0.086	0.11	-0.643	-0.266	0.474	-0.277	0.032	0.475	-0.179	-0.136	0.202	-0.12	-0.142	0.075	0.265	0.433	-0.252	-0.022	-0.027	-0.387	-0.245	-0.134	-0.373	0.014	0.009	-0.124	-0.191	-0.311	-0.286	-0.007	0.144	-0.134	-0.393	-0.31	0.097	0.203	0.012	-0.646	0.002	0.226	0.05	-0.24	0.021	-0.097	-0.065	-0.073	0.016	0.033	0.007	-0.068	0.055	-0.218	0.036	0.064	-0.486	0.147	0.173	-0.226	-0.096	0.409	0.019	0.01	0.107	-0.333	-0.337	-0.202	0.124	0.2	0.172	0.34	-0.189	-0.057	0.034	0.077	0.033	0.028	-0.107	0.003	0.24	0.086	-0.559	-0.28	-0.013	0.165	-0.341	0.185	0.312	-0.192	-0.245	-0.091	0.41	0.114	-0.364	-0.04	-0.14	0.471	0.1	0.023	0.373	0.612	0.18	0.17	-0.159	-0.25	-0.025	0.049	0.127	-0.007	0.191	-0.035	0.05	0.075	0.239	-0.052	-0.14	0.023	-0.092	0.441	-0.009	0.131	0.041	-0.028	-0.347	0.262	0.092	-0.045	-0.217	0.251	-0.061	-0.025	0.007	0.055	-0.128	-0.089	-0.237	0.264	0.1	-0.097	0.001	-0.225	0.279	-0.226	-0.008	0.077	-0.275	0.329	0.211	-0.016	0.219	-0.115	-0.088	0.261	0.066	0.104	0.186	0.101	0.203	0.079	0.183	0.151	-0.394	0.456	0.024	0.177	0.181	-0.11	0.047	-0.045	-0.198	-0.297	-0.051	0.193	-0.15	-0.048	-0.034	0.176	-0.04	-0.078	0.066	-0.03	0.204	0.089	-0.121	0.127	0.08	-0.227	-0.051	-0.047	-0.144
CDCA2	PPI	1	16.739	-0.102	-3.273	-0.096	-0.27	2.748	1.733	1.778	2.666	3.927	1.109	0.14	-1.121	-3.149	3.088	-0.07	2.292	-0.733	-1.068	1.536	2.507	-0.548	-0.132	-2.598	-1.996	1.499	-2.001	-1.36	-1.144	1.082	-0.516	-1.272	0.688	0.444	-0.074	0.842	-0.23	0.354	0.561	0.453	1.821	1.839	-1.407	0.885	-0.172	0.316	0.677	-0.151	-0.291	1.826	-0.786	-0.909	1.136	0.222	-0.193	-0.765	0.672	0.444	0.552	0.466	-0.905	-0.773	-1.306	0.592	1.697	-0.432	-0.301	-0.007	-1.387	0.297	0.663	-1.706	-0.22	-1.119	1.34	0.44	-0.214	-0.965	0.253	0.45	0.661	-0.527	-0.263	-2.331	1.33	0.276	0.361	-2.586	-1.183	0.617	-0.076	-0.26	-2.171	-1.242	-0.62	1.046	0.932	0.205	-0.933	0.301	0.135	0.8	-0.831	0.29	-0.672	0.138	-0.457	-1.705	-0.395	0.767	-0.453	-0.362	0.044	-1.346	-1.061	-0.321	1.2	-2.92	-0.331	0.482	-0.521	1.525	0.715	-0.753	1.254	0.765	0.812	-1.291	-2.493	-0.525	-0.976	-1.494	0.492	-0.523	1.511	2.432	0.598	0.769	-0.024	0.356	1.086	-1.56	-1.507	0.067	-0.457	-0.548	0.019	-1.308	-0.706	0.141	-0.034	-0.578	1.088	-1.15	-0.953	-0.377	-0.495	-0.452	1.13	0.756	-0.992	-0.859	-0.472	-0.356	0.825	0.189	0.169	1.301	0.918	-0.343	-0.916	0.069	-0.3	0.202	-0.039	-1.001	1.221	-1.743	-0.851	-0.977	-0.009	-1.622	0.473	-0.441	-1	0.214	-0.532	-0.198	0.425	0.586	-0.15	-1.105	0.377	1.002	0.217	-0.142	-0.527	0.48	0.778	-0.934	0.822	-1.016	-0.38	-0.838	1.208	-1.099	-0.973	0.307	0.764	0.928	-1.267	0.959	0.463	0.141	-1.299	-0.482	0.512	-0.283	2.302	0.018	0.423	-0.548	-0.791	1.21	0.717	-0.271	1.207	-0.888	-0.568	-0.354	0.087	1.152	-0.236	-1.091	-1.294	-0.038	-1.128	0.733	0.867	0.534	0.384	-0.452	0.495	0.219	1.273	0.587	0.594	-0.643	0.391	0.761	0.191	0.04	0.238	0.411	-0.284	0.783
PLK5	PPI	1	5.291	-0.43	0.246	-1.901	-0.206	-0.507	0.072	1.604	-1.543	-1.272	0.197	-0.427	0.469	0.849	-0.382	-0.49	-0.622	0.266	-1.367	-0.695	-0.468	0.625	-0.675	-1.677	-0.627	-0.264	-0.498	0.246	0.104	0.608	0.375	-0.028	-0.036	0.534	0.012	0.436	-1.283	-0.827	-0.546	-0.158	0.014	0.099	0.575	0.605	-0.661	-0.142	0.484	0.865	0.193	-0.473	0.325	0.493	0.841	0.156	1.196	0.644	0.312	0.01	-0.066	-0.485	-0.008	0.115	-0.461	-0.41	0.504	0.041	0.032	-0.015	0.093	-0.491	0.014	0.166	0.012	0.198	-0.87	0.314	0.434	1.013	0.308	-0.77	0.36	-0.184	-0.062	0.786	-0.463	0.61	0.332	0.206	0.227	0.05	-0.025	0.126	-0.1	-0.39	0.281	-0.092	0.352	-0.281	-0.434	-0.393	-0.183	0.23	0.81	0.325	0.246	0.017	0.043	-0.191	-0.839	-0.231	0.312	-0.34	0.178	-0.066	0.234	0.18	-0.335	0.474	-0.039	-0.817	-0.207	-0.147	0.701	-0.418	0.346	-0.881	-0.438	-0.172	-0.096	0.096	0.143	-0.103	-0.106	0.376	0.184	-0.165	-0.013	0.449	-1.128	0.272	-0.971	-0.052	-0.243	0.179	0.401	0.173	-0.099	1.089	0.217	-0.174	0.271	0.252	-0.229	-0.86	-0.619	0.191	-0.407	0.925	0.061	-0.624	0.207	0.7	0.332	0.413	-0.31	-0.125	0.278	-0.43	-0.604	0.25	-0.544	0.295	0.566	0.273	-0.118	-0.03	-0.506	-0.363	0.228	0.547	0.256	-0.01	-0.233	0.116	0.344	-0.123	0.017	-0.172	-0.49	0.345	0.438	0.643	-0.005	-0.322	-0.208	-0.455	-0.043	0.436	-0.448	-0.092	0.842	-0.265	-0.113	-0.525	-0.29	0.183	-0.515	-0.569	0.604	0.649	0.245	-0.179	-0.711	-0.34	0.522	-0.002	-0.029	0.135	0.002	-0.343	0.091	-0.056	0.239	-0.403	-0.087	-0.265	0.47	-0.596	-1.197	-0.243	-0.8	-0.33	0.285	0.604	-0.461	-0.11	-0.311	-0.445	-0.104	-0.223	0.533	0.033	0.281	0.193	-0.156	0.255	-0.109	0.167	0.082	-0.098	-0.255	0.49	0.434	-0.311	-0.025	0.113
AP1M2	PPI	1	5.868	-1.334	-0.484	0.68	-0.392	-0.779	0.098	-0.914	0.613	-0.609	0.352	-0.127	-0.563	-0.623	0.989	0.942	-0.748	0.745	-0.058	-0.019	-0.484	-0.422	0.162	-0.256	0.533	0.565	0.939	0.435	0.313	-0.655	-0.115	0.371	-0.703	0.394	0.237	0.185	0.091	0.055	0.453	0.163	-0.164	-0.157	0.277	0.072	0.166	-0.026	-0.044	-0.678	0.283	0.073	-0.011	0.497	-0.318	0.302	-0.301	0.217	0.275	-0.288	0.37	0.794	0.47	-0.28	-0.042	-0.06	-0.285	0.234	0.585	-0.064	0.855	0.135	0.252	-0.458	0.313	-0.377	0.216	0.009	0.518	-0.069	0.609	-0.005	-0.16	-0.282	0.451	1.082	-0.104	-0.166	0.127	-0.047	-0.131	-0.02	-1.006	0.019	0.305	0.922	0.373	-1.073	-0.107	-0.471	-0.162	0.024	-0.978	-0.264	0.057	0.235	-0.138	-0.659	0.145	-0.453	-0.572	0.529	0.176	0.385	0.475	0.41	0.216	-0.522	-0.08	-0.355	-0.039	-0.24	0.263	-0.61	0.286	0.622	0.075	-0.361	-0.121	-0.514	0.274	-0.004	-0.421	0.493	0.398	-0.233	0.507	0.464	-0.74	0.117	-0.076	0.499	-0.56	-0.063	0.511	0.17	-0.424	-0.039	0.76	-0.523	0.082	0.551	-0.562	0.312	-0.255	-0.535	0.032	-0.36	-0.141	-0.202	0.268	0.519	0.53	-0.171	0.287	-0.285	-0.328	-0.071	0.588	-0.372	-0.653	-0.078	-0.423	-0.013	0.356	0.547	0.148	-0.326	0.438	0.482	0.308	0.375	0.029	0.094	0.008	0.454	-0.601	0.85	-0.138	0.079	-0.132	-0.252	0.172	-0.51	-0.345	-0.941	-0.11	-1.034	0.528	-0.5	0.04	0.217	-0.359	0.371	-0.631	0.522	0.201	-0.349	0.314	0.728	-0.382	-0.902	0.239	-0.113	-0.152	0.36	-0.571	0.933	0.498	-0.437	0.032	-0.093	0.614	-0.413	0.694	-1.019	-0.003	0.083	-0.935	0.654	-0.489	-0.695	0.091	-0.177	0.067	0.647	0.502	0.382	0.114	0.271	0.065	0.343	0.523	0.46	-0.227	0.304	-0.213	-0.017	0.109	-0.069	0.185	-0.09	-0.304	0.39	-0.355	-0.134	0.41	-0.045
ABCD1	PPI	1	11.21	-2.924	-3.129	-2.299	-0.056	-1.982	-0.512	0.737	-1.825	-3.106	0.376	-0.287	1.263	3.026	-0.197	-0.797	0.303	-1.497	-0.612	-0.135	-0.907	-1.11	-0.598	1.126	1.41	-0.559	0.964	0.678	-0.414	-0.918	0.431	0.518	0.983	-0.844	-0.892	-0.421	0.174	-0.887	-0.172	0.527	0.888	-1.048	0.344	0.255	-0.368	-1.376	-0.313	0.446	-0.691	0.046	-0.1	-0.197	-0.622	0.23	-0.624	0.196	0.376	-0.351	1.103	0.006	0.467	0.851	0.969	-0.744	-1.233	0.343	0.962	-0.54	-0.115	-0.292	-1.008	0.473	-0.024	0.001	-0.652	-0.534	-0.352	0.01	0.873	-0.533	0.424	0.604	-0.497	-0.087	1.763	-0.237	0.539	1.498	0.698	0.602	-0.225	0.842	0.788	-0.122	2.094	-1.162	-0.603	-0.194	0.035	0.454	-0.552	-0.153	0.334	0.467	2.198	0.182	0.506	-0.074	-0.654	0.12	0.844	-0.557	1.179	0.391	0.24	-0.368	-0.442	0.197	-0.317	-0.943	0.393	-0.091	1.763	0.32	-0.916	-0.86	-1.013	-0.68	0.084	-0.544	-0.795	0.909	0.58	0.613	0.243	-0.233	-0.573	-0.161	0.055	-1.285	-0.817	-0.428	-0.545	-0.99	-0.318	1.487	0.564	0.759	-0.833	-0.847	-0.178	0.045	-0.696	-0.217	0.055	-1.355	1.061	-0.773	0.077	-0.117	0.141	0.942	-0.307	-0.422	0.273	-0.193	-0.457	0.167	1.439	0.109	1.369	0.573	0.186	-0.563	-0.117	0.26	0.597	1.102	1.451	-0.93	-0.168	0.779	0.323	-0.775	-0.515	-0.642	-0.582	-0.881	0.576	1.637	0.049	-0.482	-0.45	-1.273	0.394	-0.401	0.076	0.229	-0.09	0.539	-0.632	0.947	0.067	-0.406	-0.582	0.146	-0.091	-0.769	0.468	0.471	-0.213	-0.366	0.628	0.894	0.347	0.678	-0.025	-0.719	0.814	-0.264	0.237	-0.289	0.468	-0.179	0.95	0.972	0.606	-0.578	-0.582	-0.598	0.179	-0.186	-0.702	0.223	-1.266	-0.253	-1.047	-0.593	-0.24	0.153	-0.453	1.133	0.247	0.26	-0.631	-0.787	0.571	0.413	1.371	-1.172	-0.029	0.838	1.142	0.087	0.278	0.049
RBM19	PPI	1	16.461	-2.976	-3.425	1.494	-1.364	0.043	-1.054	-5.741	-2.844	7.067	-0.667	-1.091	1.682	3.487	5.744	9.394	-6.894	0.163	0.235	1.966	2.322	-4.48	2.731	-0.988	-0.766	-3.707	0.232	0.378	-0.782	-2.661	1.808	1.898	-1.827	-0.498	-1.261	-2.692	0.8	-0.065	0.196	-1.182	-0.813	0.313	-2.386	1.466	2.141	1.417	1.507	-1.234	-0.415	0.736	0.441	-1.059	-0.819	-1.677	-1.429	1.964	-1.027	0.437	-0.34	-0.635	-0.825	0.335	-0.209	-0.385	-0.98	-1.879	1.389	0.486	-0.633	1.012	0.435	1.463	-1.949	-0.961	1.399	-1.258	-2.585	-0.325	0.833	-0.047	-0.385	-1.466	-2.444	1.065	-2.001	0.168	1.177	-0.099	-0.287	0.866	0.671	-0.268	0.372	-0.843	1.02	-1.459	0.041	0.678	0.466	-0.46	-0.722	-0.582	-0.193	-0.474	1.814	-0.496	-1.045	-0.686	-0.707	-0.088	0.829	-0.591	-0.539	-0.203	-0.4	0.796	-0.457	0.885	0.424	-1.966	-0.107	0.949	-0.444	0.962	0.241	0.269	0.318	1.605	-1.041	-1.023	0.322	0.017	0.299	0.597	-0.47	1.711	0.089	-0.253	0.335	0.824	-0.294	-1.242	-0.289	-1.226	-1.442	-0.809	-0.928	-0.301	0.547	-0.35	-0.464	0.085	-0.054	-1.062	-1.638	-1.495	0.798	-1.062	-0.855	-1.443	1.468	-0.893	-1.043	1.756	-0.426	1.092	0.043	-0.126	-0.887	-0.296	0.087	-1.676	-0.292	-0.152	0.404	-1.881	-0.315	-0.821	0.024	-1.506	1.221	-0.704	-0.608	-0.616	0.925	-0.314	0.226	-0.424	1.086	-2.263	-1.288	0.573	0.236	0.396	-0.848	-1.134	-1.081	0.225	-0.226	0.568	0.796	-0.328	0.018	0.01	0.441	0.595	0.138	1.262	0.043	1.521	0.484	-0.572	0.01	0.031	1.664	0.382	0.593	0.685	0.21	0.086	1.308	-0.235	0.36	-0.014	-0.335	-0.012	1.858	1.372	-1.234	0.805	-0.006	0.059	0.965	0.223	0.549	-0.127	-0.514	-1.809	0.646	-0.017	0.548	-0.383	1.036	0.168	1.024	0.398	0.326	0.318	-0.715	-1.251	1.185	0.394	0.175	-0.494	0.148	-0.122
BMP1	PPI	1	11.919	0.103	-0.706	-0.739	-0.586	0.378	0.151	1.544	1.057	-2.22	1.212	-1.031	-0.201	-0.208	3.545	2.056	0.62	1.653	0.61	0.845	0.327	2.396	-1.562	1.581	0.448	-2.108	-0.359	-1.212	-0.281	1.059	0.522	0.248	1.317	0.057	0.003	0.621	-0.329	0.087	-0.785	-0.031	-2.03	1.282	0.444	1.814	-0.933	1.013	0.281	-1.743	-0.264	0.422	0.585	0.336	1.152	-0.799	-1.145	-1.404	-1.49	0.041	-1.025	0.92	0.225	1.78	1.716	0.316	-0.284	-0.228	0.846	1.733	1.022	-0.81	0.376	0.273	0.745	0.823	1.333	-1.064	1.765	-1.194	0.186	0.858	-0.295	-0.574	-1.282	-1.481	-1.149	1.033	0.606	0.271	0.273	-0.122	-0.622	-0.245	-1.477	0.447	-1.278	-0.829	-0.385	-0.285	0.442	-0.51	-0.09	-0.255	0.754	-0.017	-1.128	1.576	0.313	-0.055	-0.593	1.146	0.139	-0.375	-1.412	0.952	-0.629	1.003	-1.31	-0.219	2.269	-0.2	-0.724	0.355	-0.677	-1.352	-0.845	-1.039	0.958	2.187	-1.006	-1.159	1.582	-1.027	-0.143	-1.05	0.504	1.282	-1.476	0.854	0.777	-1.409	-0.844	0.044	-0.017	-0.914	-1.099	0.656	-0.766	0.27	1.017	0.017	-0.52	0.579	-0.343	-0.911	-0.102	-1.149	1.647	-0.051	0.188	0.156	-0.928	-0.122	-1.266	0.103	0.873	-0.158	0.316	-1.35	0.036	0.029	0.116	-1.806	0.444	0.592	1.309	-0.049	0.241	1.158	0.249	-0.601	-0.356	0.628	2.079	-1.194	0.979	0.365	-1.451	1.124	-1.946	0.853	1.455	0.06	1.129	-0.046	0.305	-0.166	-1.579	-1.093	-0.658	0.655	-1.05	0.221	-0.784	-0.075	0.945	-0.832	-0.137	-0.415	-0.977	1.286	1.095	-0.203	0.417	1.974	0.277	0.563	-0.322	0.206	-0.208	0.229	0.778	-0.256	-0.768	-1.078	-1.143	0.023	-1.059	0.349	0.829	-0.813	-0.502	-1.597	0.532	-0.159	1.071	0.451	-1.527	0.486	0.646	-0.463	-0.074	-1.964	-0.881	0.227	-0.079	-0.315	-0.107	0.683	-1.033	-0.62	0.914	0.837	1.388	-0.966	-0.706	-1.368
MRPS11	PPI	1	2.528	-0.489	-0.18	-0.481	0.117	-0.13	-0.208	0.54	-0.721	-0.553	0.207	-0.065	0.146	0.349	0.12	-0.137	0.329	-0.185	0.945	0.288	0.721	-1.665	-1.175	1.477	-0.088	0.13	-0.021	0.185	0.124	-0.304	-0.005	0.41	0.15	0.087	0.249	0.218	0.11	-0.302	0.01	0.485	-0.135	0.609	-0.155	0.485	-0.248	-0.013	0.377	-0.074	0.292	0.622	0.308	0.161	-0.014	-0.145	-0.231	0.189	-0.281	-0.114	0.442	-0.133	-0.194	-0.13	-0.019	-0.079	-0.685	-0.061	0.337	-0.222	-0.279	-0.354	0.036	0.143	0.01	0.526	0.106	-0.038	0.267	0.092	0.014	-0.184	-0.042	0.079	0.086	-0.161	0.048	0.267	0.788	-0.071	-0.28	-0.1	-0.024	0.58	0.245	-0.139	-0.1	-0.346	0.054	-0.119	-0.088	0.124	-0.093	-0.072	-0.106	-0.14	0.233	-0.246	-0.463	-0.16	-0.133	0.019	0.165	-0.185	-0.175	-0.544	0.202	0.01	-0.289	-0.202	0.36	-0.292	-0.049	-0.352	-0.012	-0.32	-0.103	-0.569	0.3	-0.028	-0.177	-0.203	-0.228	-0.279	0.074	0.371	0.484	-0.395	0.064	-0.286	-0.024	-0.25	-0.111	0.579	0.029	0.112	-0.134	-0.187	0.055	0.523	-0.054	-0.263	-0.291	-0.202	-0.221	-0.026	0.126	0.112	-0.166	-0.138	0.035	0.302	-0.027	-0.032	0.17	0.088	0.081	0.144	0.091	0.247	0.383	0.02	0.564	-0.096	0.39	0.232	-0.287	0.24	-0.453	0.176	-0.272	0.342	0.222	-0.122	-0.462	-0.137	0.088	-0.335	-0.259	0.198	0.153	-0.23	-0.125	0.028	-0.132	-0.112	-0.51	0.322	0.616	-0.088	-0.046	0.605	-0.326	0.173	0.035	-0.194	-0.043	0.081	-0.347	0.003	0.246	-0.018	0.213	-0.202	0.117	0.083	0.383	-0.064	0.134	-0.716	0.173	0.159	0.36	-0.375	-0.134	0.034	0.103	-0.237	0.197	0.244	-0.025	-0.031	0.461	0.246	-0.209	0.4	-0.399	-0.009	0.063	0.124	0.067	-0.059	-0.163	0.193	-0.124	0.213	0.253	0.422	-0.03	0.252	0.13	-0.027	-0.289	0.063	0.108	-0.329	-0.139	0.327
PMAIP1	PPI	1	0.802	-0.247	-0.247	-0.154	-0.098	-0.175	-0.022	-0.146	-0.23	0.087	-0.097	0.071	-0.107	0.035	-0.053	-0.119	0.132	-0.097	-0.08	-0.031	0.136	0.058	-0.181	-0.05	-0.024	0.158	-0.192	-0.074	-0.145	-0.084	-0.056	0.096	-0.3	-0.192	-0.02	-0.351	0.028	-0.007	0.246	-0.253	-0.298	0.11	0.393	-0.077	-0.037	-0.147	-0.219	-0.137	0.194	0.152	0.004	-0.121	-0.085	-0.155	0.044	0.221	0.262	-0.117	0.236	-0.049	-0.192	0.02	-0.037	-0.215	0.025	-0.014	0.021	0.023	0.1	-0.214	0.061	0.134	-0.042	-0.1	0.021	0.134	0.088	-0.025	-0.076	-0.15	-0.107	0.185	-0.108	-0.276	0.173	-0.11	-0.112	-0.18	-0.019	-0.202	-0.083	-0.098	-0.223	0.122	0.109	0.231	-0.371	0.1	-0.137	-0.022	-0.022	0.03	-0.208	-0.264	0.24	-0.039	-0.166	0.174	-0.198	-0.155	0.023	-0.299	0.131	-0.004	0.119	-0.077	0.063	-0.056	0.335	0.229	0.129	0.155	0.096	-0.186	0.199	-0.296	0.11	-0.04	-0.153	0.151	0.271	0.046	0.131	0.018	-0.138	0.119	0.254	-0.03	0.131	-0.157	-0.128	0.062	0.201	-0.242	-0.233	-0.018	-0.037	0.114	0.033	-0.042	-0.311	-0.198	-0.033	0.194	-0.016	0.136	0.323	-0.017	0.178	-0.027	0.046	0.178	-0.081	-0.15	0.141	-0.033	-0.168	-0.169	0.031	-0.003	0.071	0.121	0.052	0.049	0.143	0.007	0.203	-0.298	0.069	0.134	-0.138	-0.132	0.349	0.001	0.212	0.369	-0.112	-0.042	-0.188	-0.03	0.278	0.133	0.017	-0.158	-0.191	0.247	0.16	0.133	0.025	-0.231	-0.306	0.127	-0.003	0.013	0.113	0.245	-0.001	0.137	-0.324	0.015	-0.035	0.068	0.001	0.114	-0.088	-0.124	-0.033	0.022	-0.172	-0.116	0.151	0.131	0.15	0.162	0.003	0.031	-0.179	-0.241	0.075	0.043	0.094	0.095	0.083	0.016	0.145	-0.069	-0.233	0.039	-0.288	0.073	-0.195	-0.214	-0.254	-0.2	-0.2	0.048	-0.183	0.376	-0.031	-0.141	0.281	0.068	0.153	-0.133	-0.248	-0.045
CNKSR2	PPI	1	15.958	0.064	-3.379	0.59	-0.91	-0.074	0.261	-0.122	-0.316	4.538	-0.814	-0.854	0.097	-1.334	2.339	3.905	-3.186	1.547	-1.423	-1.651	-0.314	-0.247	0.449	-0.136	-0.191	-0.242	0.477	-0.791	1.354	0.47	-0.444	1.678	2.272	0.046	0.113	-0.698	2.186	-0.486	0.896	0.274	-0.777	-0.076	-0.071	0.101	0.703	-0.756	1.33	1.415	0.866	1.245	-0.544	0.431	0.794	-0.121	0.364	1.256	-0.791	-0.957	-0.745	-1.883	-0.575	-0.244	-0.755	0.594	1.098	-1.061	-0.177	0.254	0.029	0.452	-0.557	0.406	-0.205	-0.011	-1.011	-0.628	-0.232	-0.304	1.865	0.326	-0.559	0.948	-0.809	-0.32	-1.42	1.279	0.517	-0.329	0.071	0.867	-0.917	-0.871	-2.357	-1.317	0.898	-0.481	0.553	-0.31	0.137	0.684	0.496	1.446	-0.69	-0.057	1.019	-1.277	1.585	-0.556	-0.225	-0.223	0.213	0.44	0.816	-0.017	-1.395	0.595	-1.182	-0.891	0.5	0.319	-0.399	0.616	1.07	0.279	0.275	-0.176	0.161	0.866	0.895	0.115	-0.41	0.137	0.321	-2.207	0.462	-0.974	0.364	-0.707	-0.42	0.19	-0.86	-2.627	-0.409	-1.085	0.069	0.091	-0.688	-0.106	0.579	-0.498	-1.194	-0.111	-1.72	-1.187	-0.617	-0.093	-0.375	-1.332	0.022	0.084	-0.437	-0.182	0.123	-0.067	1.202	0.908	-2.649	-0.839	-0.437	-0.356	0.569	0.777	-0.778	0.78	-0.698	-0.018	1.031	0.432	-0.82	-0.609	-0.344	0.739	-0.286	-0.427	-0.069	-0.532	0.178	0.67	0.668	-1.255	1.032	-0.149	0.015	-0.491	0.617	-1.04	-1.56	0.129	-0.342	0.238	1.077	-0.874	-0.279	-0.324	0.777	-0.053	-0.541	1.086	0.491	0.475	-1.791	0.852	0.172	-0.532	0.326	0.985	-0.092	0.256	-0.479	-0.235	0.314	0.444	0.242	-1.132	-1.406	-0.737	0.286	0.841	-1.053	-0.217	0.068	0.282	0.354	-0.19	0.613	0.1	-0.22	-0.619	0.638	0.675	0	0.049	1.159	-0.195	1.664	0.615	0.006	0.328	-0.942	0.896	-0.222	0.738	-0.021	1.18	0.307	0.196
KNTC1	PPI	1	32.303	-4.879	-11.775	0.742	-0.299	-7.126	1.397	-2.71	8.907	-5.154	0.965	1.158	0.193	-4.572	-2.152	-0.545	0.935	-0.867	-1.707	-2.411	-4.382	-2.798	1.554	-0.766	-3.47	-2.039	0.787	-0.647	1.244	2.743	-0.562	0.203	0.008	-1.552	0.348	-1.846	-0.032	0.956	-1.53	-0.621	0.142	-0.55	-0.362	-4.626	0.296	1.525	-1.561	1.897	0.471	-0.42	-1.852	-0.87	1.816	-0.86	-0.372	0.526	-2.123	0.382	-0.76	2.182	-0.891	1.281	-1.779	-0.268	2.463	-0.256	0.826	2.806	-0.466	0.552	1.084	1.362	-1.287	0.625	1.463	1.647	-2.872	3.544	0.767	0.401	1.043	2.573	-0.761	0.801	-2.605	-1.707	-3.192	1.614	0.812	0.518	-0.652	1.529	-2.248	-2.989	0.807	1.398	-0.329	2.299	-1.844	-2.734	3.473	-3.25	-1.984	2.661	1.619	2.267	-0.688	0.815	3.962	-2.791	1.525	-2.406	0.524	2.43	1.773	-1.651	1.616	-0.812	1.299	0.729	-0.089	-0.115	-0.234	-0.684	-3.101	-2.107	0.156	0.439	0.385	-0.395	0.108	0.399	1.233	0.924	1.26	2.646	1.361	2.268	1.171	1.432	-0.564	0.547	0.945	-1.123	-0.591	-1.452	-0.435	0.923	-0.067	0.365	-0.88	0.866	-2.826	1.54	2.81	0.857	0.926	1.342	2.607	0.011	1.383	2.163	5.631	-0.941	-0.696	0.044	-3.255	-1.105	0.88	0.458	-2.764	-2.596	1.841	2.364	0.024	-0.473	-0.181	-3.472	-1.595	1.125	-0.113	-0.507	1.126	0.986	-1.644	0.167	-2.063	-0.632	-0.79	4.559	-1.6	-0.936	0.609	1.23	1.322	0.255	1.615	0.923	-1.279	-2.17	-3.033	0.477	3.371	0.111	-1.721	0.173	-1.68	-0.451	-1.138	-0.854	-1.756	-0.105	-1.612	-2.793	-3.258	3.09	2.639	-1.04	-0.718	-0.094	-4.186	-0.628	1.692	2.624	5.177	3.538	1.976	1.167	0.211	0.502	0.242	-1.975	-0.185	0.091	2.56	0.176	1.601	-0.389	-1.61	1.147	0.716	-3.057	1.305	3.255	-0.448	-3.001	2.685	-0.839	0.799	-2.479	-1.515	0.312	-1.331	-0.29	-2.033	-0.665
P2RY12	target	1	3.955	-0.237	-0.525	0.718	-0.065	-0.784	-0.156	0.765	1.818	-1.439	0.657	-0.413	-0.494	-1.401	0.625	0.713	-0.404	0.066	-0.184	0.081	-0.719	-0.27	0.239	0.579	0.147	0.282	-0.503	-0.09	0.231	0.104	-0.124	0.297	-0.99	-0.9	-0.047	0.121	0.323	0.414	0.752	-0.093	0.65	0.015	-0.106	-0.347	-0.182	0.524	0.297	0.315	-0.419	0.505	0.134	-0.312	0.148	0.169	0.404	0.153	-0.263	-0.646	-0.194	-0.609	-0.266	-0.518	-0.063	0.108	-0.865	0.273	0.239	-0.066	-0.233	-0.187	0.285	0.303	0.227	0.297	0.255	0.111	0.238	-0.098	-0.398	-0.896	0.151	0.133	0.31	0.085	0.118	-0.012	0.022	-0.242	-0.023	-0.072	-0.161	-0.256	-0.001	0.105	-0.392	-0.145	-0.145	0.602	-0.387	0.206	-0.19	-0.071	-0.141	0.333	-0.443	-0.263	-0.007	0.649	0.385	0.614	-0.414	0.219	-0.707	-0.119	0.413	0.429	-0.931	-0.216	-0.009	-0.228	-0.093	-0.574	0.006	0.825	-0.152	0.45	0.256	-0.658	-0.229	-0.408	0.458	0.276	0.295	-0.595	0.398	-0.604	0.129	0.107	-0.553	-0.307	-0.138	0.256	-0.441	-0.178	-0.024	0.083	0.233	-0.578	-0.337	-0.004	0.341	0.061	0.12	-0.016	-0.277	-0.17	-0.108	0.022	-0.44	0.462	-0.242	-0.041	0.001	0.099	0.29	0.389	-0.058	0.62	-0.518	0.187	-0.852	0.41	-0.573	0.258	-0.425	0.251	0.123	-0.052	0.275	0.505	-0.111	0.168	-0.088	-0.322	-0.166	0.133	0.336	0.061	0.023	-0.035	-0.173	0.145	-0.304	-0.222	0.313	0.147	0.339	0.296	-0.24	0.022	0.631	0.16	-0.344	-0.286	0.114	-0.232	0.356	0.428	-0.31	0.058	-0.078	0.051	-0.105	0.397	-0.067	-0.119	-0.028	0.92	-0.326	0.065	-0.138	-0.651	0.473	0.698	-0.436	-0.139	-0.437	-0.051	0.419	-0.201	-0.161	-0.494	0.38	0.307	-0.007	-0.018	0.129	0.088	0.435	0.365	-0.531	-0.129	-0.687	0.14	-0.051	-0.042	0.481	0.211	-0.421	-0.128	-0.168	-0.033	-0.041	0.262	0.128	-0.214
ASMTL	PPI	1	8.909	-2.708	-1.554	-0.859	0.652	-1.723	-0.039	-0.226	-0.154	-1.984	0.286	0.066	0.708	0.855	-0.242	-0.786	0.827	-0.918	0.638	-0.331	0.346	-0.261	0.545	-0.577	1.096	-0.971	-0.011	-0.452	-0.564	0.299	-0.54	-0.267	0.762	-0.113	-0.224	-0.684	-0.008	-0.122	-0.553	0.576	-0.5	0.366	-0.072	-0.316	0.085	-0.499	-0.122	0.561	0.19	-0.95	-1.159	-0.21	0.365	0.788	0.127	-1.57	-0.154	0.347	0.21	0.688	-0.501	-0.201	0.283	0.501	-0.17	0.414	0.148	0.447	0.027	0.041	-0.116	0.356	0.913	-0.716	-0.044	0.741	-1.029	0.325	-0.242	1.263	-0.607	0.338	0.561	0.664	0.094	-1.497	0.362	-0.09	0.432	0.815	1.516	-0.543	-0.129	-0.174	-0.322	-0.166	-0.85	0.841	-0.898	-1.03	-1.085	-0.196	-0.145	0.109	-0.031	0.608	-0.727	1.213	-1.328	0.094	-0.141	-0.78	0.481	-0.032	-0.656	-0.878	0.25	0.448	-0.764	-0.237	-0.035	0.048	-0.611	-0.429	-0.579	-0.225	1.255	1.173	0.499	-0.265	0.453	-0.252	-0.071	0.187	-0.139	-0.904	-0.295	-0.307	0.59	0.043	0.862	-0.32	0.903	-0.634	0.022	0.131	0.147	-0.064	-0.444	-0.271	-0.437	0.288	0.457	-0.715	1.223	-0.199	-0.219	-0.526	0.233	-1.272	0.581	0.613	0.448	-0.114	0.208	0.041	0.68	0.174	-0.076	-0.439	-0.353	-0.772	-0.362	0.196	-0.489	-0.268	-0.084	0.228	1.242	0.103	-0.069	-0.508	0.477	1.204	-0.342	-0.64	-0.826	1.075	-0.039	0.244	0.004	0.395	0.208	0.086	-0.476	0.934	-0.787	-0.355	-0.022	-0.094	-0.004	0.167	-0.337	0.882	-0.148	-0.085	-0.102	0.361	-0.471	0.123	0.722	-0.025	0.18	-0.564	-0.303	0.692	-1.022	-0.38	-0.163	0.142	-0.88	-0.068	0.447	0.359	-0.505	0.719	0.55	-0.085	1.329	0.682	-1.133	0.108	0.484	-0.173	0.817	-0.224	0.259	-0.432	-0.891	0.799	0.467	-0.341	0.027	-0.214	0.318	-0.283	-0.148	0.247	0.474	-0.024	-0.547	-0.692	-0.553	-1.111	-0.836	-0.157
CTPS2	PPI	1	7.468	-1.559	-1.233	0.578	-0.302	-0.751	0.779	0.171	1.154	-1.463	0.959	0.054	0.201	-0.813	0.069	0.58	0.574	0.271	0.056	0.299	-0.375	0.228	0.549	0.888	0.518	0.534	-0.057	0.14	-1.396	-0.292	-0.105	0.555	-0.506	0.037	-0.017	0.828	0.391	-0.471	0.782	0.235	-0.528	0.371	0.257	-0.106	0.653	-0.438	0.896	-0.183	-0.028	0.051	-0.788	0.834	0.095	-0.264	0.202	-0.827	-1.375	0.149	-0.209	0.487	0.055	-0.117	-0.046	0.115	-0.164	0.401	0.029	-0.498	0.193	-0.681	-0.346	-0.883	1.422	-0.466	-0.609	0.182	-0.537	-1.235	-0.565	-0.126	-0.385	0.004	-0.129	-0.706	-0.161	-0.271	1.12	-0.104	0.696	0.425	-0.376	-0.427	0.283	-0.202	-0.007	-0.116	-0.903	0.293	0.405	-0.752	0.383	0.144	-0.427	0.708	-0.745	0.068	-0.536	-0.684	0.187	-0.856	0.644	-0.354	-0.85	0.161	-0.14	0.198	0.066	-0.064	0.629	0.674	-0.371	-0.017	0.135	-0.569	0.331	-0.172	0.341	-0.068	-0.454	-0.192	-0.208	-0.848	-0.572	-0.021	-0.267	0.731	-0.818	-0.077	0.042	-0.048	0.234	0.285	0.575	0.817	-0.795	-0.434	0.56	1.261	0.239	-0.714	-0.525	-0.606	-0.208	-0.008	0.793	1.559	0.322	0.382	0.431	-0.373	-0.067	0.068	-0.304	-0.385	-0.591	0.048	0.477	-0.927	-0.233	0.752	-0.366	-0.551	-0.16	0.031	0.793	0.147	-0.45	-0.153	-0.183	0.487	0.153	0.179	-0.073	0.373	0.226	-0.32	0.513	0.636	-0.826	0.165	0.532	0.861	0.083	0.911	-0.589	0.13	0.189	-0.041	0.232	0.266	-0.452	0.35	0.142	0.486	0.141	0.438	-0.243	-0.547	0.329	-0.02	0.132	0.17	0.796	-0.778	-1.241	-0.427	-0.449	-0.949	-0.65	0.09	-0.461	-0.612	-0.203	-0.428	-0.391	0.442	0.219	0.194	0.261	-0.063	0.005	0.027	-0.352	-0.219	0.624	-0.655	-0.294	0.141	-0.176	-0.251	-0.062	-0.262	-0.203	-0.765	0.277	-0.604	-0.596	0.705	-0.026	-0.192	-0.348	-0.385	-0.783	0.595	0.14	-0.043
VCPIP1	PPI	1	18.61	-0.927	-2.618	-2.84	-0.118	1.94	0.061	1.532	-3.017	0.174	0.712	0.231	-1.547	-4.09	-1.582	0.181	1.329	0.732	-1.628	-4.39	1.025	-0.744	1.21	3.731	1.043	0.429	2.379	-1.288	0.577	-0.49	0.602	-1.1	1.017	0.184	0.162	-0.137	-0.453	-1.493	0.739	2.491	0.263	0.802	-1.599	-0.557	-0.317	0.133	1.077	-1.428	0.923	-0.751	-0.189	-0.811	-0.67	0.583	0.306	0.174	-0.282	1.121	-1.196	-0.179	1.27	1.177	0.574	-0.155	-1.348	0.327	-0.794	0.804	-0.482	0.378	-0.806	0.668	-0.097	0.46	-0.636	-0.849	0.624	0.121	0.6	-0.102	-1.24	0.773	0.075	0.435	-0.725	-0.29	0.141	0.046	-0.598	0.342	-0.544	0.565	-0.253	0.172	0.974	-1.531	1.35	0.27	0.098	1.117	0.605	0.375	0.59	1.549	-0.479	-0.028	0.551	0.447	-0.717	0.111	0.575	-1.202	0.859	0.036	-0.402	1.053	-0.583	1.406	-0.211	0.697	1.019	-0.204	2.511	-0.335	0.562	-0.229	-0.581	-0.832	3.029	0.157	-0.26	-1.393	1.241	-0.4	0.976	-0.678	-0.819	0.02	-1.315	-0.773	-1.129	-1.619	1.082	-0.387	-0.131	0.39	0.418	-0.383	0.445	0.345	0.427	-0.119	-2.713	0.047	0.364	-0.083	-0.617	0.197	-1.102	0.689	0.66	-3.35	0.434	-0.967	-0.232	-0.497	1.161	0.679	-0.805	-0.073	0.778	0.08	0	-0.623	1.026	0.366	0.122	-0.883	-0.241	-1.532	-1.86	-1.326	-0.452	0.271	-0.357	2.096	-0.707	-1.892	-0.768	-0.895	2.776	0.763	0.597	-0.332	1.592	0.412	-0.15	-0.318	2.014	-0.395	-0.677	-0.098	-1.334	-0.33	-1.111	-0.11	0.395	1.217	0.564	0.954	0.684	0.52	-0.376	-1.184	0.2	0.625	-0.664	-0.04	1.69	0.085	-1.181	0.81	1.406	0.708	-1.532	-0.587	1.196	-0.868	0.138	-1.65	1.502	1.168	-0.002	0.479	0.422	-1.42	0.791	-0.543	0.338	0.832	0.197	0.853	-0.664	-0.934	0.224	-0.71	-0.023	-1.13	0.56	-0.598	1.075	-1.832	-0.158	-0.14	-0.265	0.562
NDC1	PPI	1	9.052	-0.162	-2.407	-0.969	-0.221	-0.309	0.465	2.839	1.052	-2.143	1.036	-0.227	0.317	-1.582	0.628	0.069	-0.48	-0.304	-1.455	0.425	-1.801	-0.674	0.653	0.547	-1.239	0.965	-0.142	-0.129	0.911	1.049	0.496	0.347	-1.052	0.019	-0.206	-0.287	0.397	-0.092	-0.041	-1.619	0.074	0.201	0.61	-1.154	-1.201	0.676	-0.457	0.485	0.588	0.595	0.702	-0.419	-0.156	0.77	0.519	0.629	-0.249	-0.065	-0.475	-0.453	0.742	0.434	0.651	0.354	-0.411	-0.656	0.609	1.158	-0.371	0.479	-1.539	0.261	-0.404	0.533	-0.063	0.761	-0.03	-0.297	-0.612	-0.766	0.311	-0.38	-0.55	1.396	0.435	0.444	-0.603	0.255	-0.574	0.528	0.087	-1.805	-0.152	0.36	0.168	-1.457	-0.123	0.279	0.3	-0.241	-0.352	-1.114	-1.353	0.11	0.418	0.599	0.344	-0.22	0.553	-0.236	1.839	-0.059	0.657	0.504	0.646	-0.009	0.087	-0.306	-0.525	-0.008	-0.49	0.086	-0.863	0.288	-0.265	-0.645	0.626	-0.132	-1.11	-0.201	0.423	-0.805	0.549	-0.071	0.096	-0.296	-0.576	0.264	0.04	-0.244	0.547	-0.419	0.764	0.344	-0.166	0.078	-0.346	0.622	0.508	0.454	0.346	0.14	1.042	-0.683	-0.54	-0.179	0.692	0.763	-0.091	0.479	-0.506	0.835	0.225	-0.717	-0.306	0.335	-1.045	-0.218	0.535	1.263	0.014	1.272	-0.942	0.825	-0.25	-0.751	0.91	0.429	0.116	0.407	-0.302	-0.4	-0.15	-0.248	0.28	-0.041	0.296	0.103	-0.277	0.224	-0.479	-0.562	-0.413	-0.911	-0.112	0.984	0.766	-0.724	0.641	1.036	1.167	0.744	0.243	0.536	-0.183	0.473	0.516	0.342	0.876	0.511	0.128	0.151	-0.554	-0.439	0.829	0.555	0.741	0.53	-1.215	0.094	0.215	0.209	0.113	0.331	0.663	-0.111	0.096	-1.077	-0.712	0.158	-0.752	0.518	-0.403	0.296	0.359	-0.258	-0.042	-0.027	1.103	0.546	0.28	-0.443	-0.661	0.358	-0.634	-0.159	0.037	0.271	-0.598	-1.036	-0.775	-0.74	0.57	-0.001	-0.169	-0.29
TOPBP1	PPI	1	21.58	-3.126	-4.969	1.175	-0.452	-1.545	0.696	-1.618	2.245	0.237	0.146	-0.252	-0.032	-2.248	0.618	0.772	2.704	1.332	1.802	-0.134	1.128	-1.121	-1.455	-1.02	-0.207	0.786	-0.477	-0.725	0.883	-0.211	0.742	-0.06	-0.077	0.496	-1.446	-0.689	0.95	-0.202	-0.612	0.903	0.727	-0.204	-1.694	-1.184	-0.607	-0.532	0.562	-1.18	0.021	1.001	-0.232	-0.934	0.046	-1.469	0.483	-1.593	0.011	-0.948	0.609	1.161	-0.241	-1.443	0.247	0.575	-0.242	2.122	0.169	-2.705	-0.577	1.299	1.526	-0.267	-0.395	-0.138	-0.535	-1.233	-0.31	-0.602	0.461	-0.2	2.032	-1.254	1.094	1.566	2.293	0.75	0.064	-0.743	-1.618	-0.056	0.784	-0.457	-0.218	0.325	1.207	-1.069	1.713	-1.168	-1.02	1.1	0.591	-0.612	-0.436	-1.899	-1.605	-0.057	-0.514	0.29	-0.061	1.01	2.228	1.439	-1.069	-0.34	1.962	-0.287	0.095	-1.03	0.118	-1.206	-1.923	-0.182	2.602	1.355	-1.607	1.313	-0.333	0.756	-1.146	0.034	-0.94	-0.815	-0.674	0.826	-1.518	-0.91	0.151	-0.247	0.092	1.27	-1.614	0.664	0.745	-0.889	0.737	0.215	0.8	0.246	0.366	-0.537	-0.961	-1.591	-2.243	-0.46	-0.913	-0.985	0.668	0.236	-0.089	-0.425	-1.985	-0.381	1.145	-1.616	-1.122	-0.533	-0.553	-1.123	1.329	-0.484	-0.336	0.926	0.179	3.2	-0.423	0.03	1.301	1.092	2.145	-1.481	-2.302	1.327	0.64	3.474	-0.307	0.162	1.886	0.042	0.23	-0.158	-0.834	0.227	0.363	-2.524	-0.081	-0.489	0.716	1.337	-1.33	0.872	0.05	1.362	0.057	0.471	1.626	-0.009	-0.746	-0.108	-1.592	-0.902	0.225	0.153	0.901	-0.11	0.079	-1.296	-0.568	-0.451	-2.047	0.438	-1.286	-0.052	0.143	-1.921	-0.378	-1.62	1.165	0.392	1.054	-0.625	1.074	1.074	0.043	-1.417	-0.994	0.934	-1.139	0.137	1.178	0.465	-0.104	2.765	-0.31	0.949	1.426	-0.859	0.251	-0.352	1.819	-0.288	0.297	2.37	0.2	0.283	-3.61	-0.849
TECR	PPI	1	3.347	-0.408	-0.715	0.004	0.508	-0.673	-0.253	0.217	0.776	-1.324	0.446	0.113	-0.163	-0.125	0.034	0.591	0.297	0.34	-0.416	-0.241	-0.834	-0.073	0.19	0.28	0.374	-0.386	-0.378	0.185	-0.442	0.313	-0.385	0.343	-0.559	-0.928	0.224	-0.151	0.177	0.253	-0.024	0.233	-0.123	-0.187	0.288	0.322	0.113	0.262	-0.058	-0.32	-0.127	0.175	-0.39	0.135	-0.205	0.265	0.208	-0.138	0.279	0.216	-0.01	-0.208	0.334	-0.137	-0.483	-0.204	0.327	-0.526	0.275	-0.276	0.048	-0.423	0.193	0.827	-0.171	0.476	-0.336	-0.012	0.258	-0.012	0.186	-0.216	0.155	-0.259	-0.184	-0.019	0.363	-0.187	0.026	-0.001	-0.011	0.546	0.09	0.146	-0.455	0.018	0.014	-0.788	0.574	-0.047	0.076	-0.123	-0.167	0.297	-0.386	-0.274	0.248	-0.346	-0.221	0.288	-0.21	-0.247	0.589	0.059	0.715	-0.228	0.295	0.077	0.296	0.369	-0.485	0.3	-0.054	0.324	-0.495	-0.386	-0.661	0.001	-0.251	0.262	-0.368	-0.12	0.106	-0.308	0.08	-0.784	0.176	-0.022	-0.116	-0.402	0.021	0.466	0.282	-0.099	0.257	-0.081	-0.204	-0.139	-0.272	0.233	-0.347	0.089	0.162	-0.172	0.445	-0.573	-0.192	0.174	-0.134	-0.109	0.078	-0.742	0.288	-0.01	0.679	0.168	0.092	0.136	0.021	0.666	0.365	-0.043	-0.084	-0.099	0.158	-0.123	-0.043	0.033	0.439	-0.239	0.181	0.234	0.268	0.14	-0.046	0.385	-0.171	-0.151	0.678	0.203	0.297	-0.49	-0.139	-0.405	-0.593	-0.321	-0.269	-0.056	0.013	0.243	0.273	-0.61	0.129	-0.254	-0.162	0.662	0.055	-0.169	0.01	0.414	-0.022	0.221	0.47	-0.213	-0.34	-0.005	0.364	-0.083	0.639	-0.015	-0.545	0.119	0.108	0.681	-0.087	-0.289	0.265	0.493	-0.378	0.251	-0.289	-0.147	0.225	0.53	0.3	0.061	-0.043	0.457	0.397	0.435	-0.472	-0.059	0.56	-0.168	-0.266	-0.445	-0.252	-0.168	-0.133	-0.273	-0.061	0.234	0.267	0.385	0.08	0.065	0.185	-0.55
TNFRSF11B	PPI	1	4.544	-0.902	-0.121	-0.483	-0.062	-0.966	0.286	-0.423	1.758	-0.77	0.305	0.095	-0.965	-1.2	0.056	0.886	0.298	0.6	-0.134	-0.076	0.117	0.675	-0.148	0.349	-1.42	-0.154	0.311	-0.826	0.797	0.431	0.382	-0.329	-0.088	-0.193	-0.516	-0.691	-0.188	-0.002	-0.547	0.259	-0.335	0.597	0.001	0.045	-0.507	0.492	-0.341	0.026	0.406	0.045	-0.284	-0.263	0.414	-0.024	0.755	0.351	0.255	-0.098	-0.031	-0.038	-0.051	-0.428	0.028	0.477	-0.312	-0.263	-0.807	0.023	0.545	0.348	-0.079	0.192	-0.367	0.268	0.556	0.01	0.554	0.119	-0.121	-0.101	-0.335	-0.015	-0.465	0.096	-0.282	-0.121	-0.845	0.418	-0.214	-0.082	-0.062	0.171	-0.178	-0.059	0.085	0.163	-0.03	-0.192	0.367	0.415	0.18	0.121	-0.284	-0.164	0.161	0.224	-0.064	0.193	0.262	-0.359	0.328	0.339	-0.027	-0.066	0.214	-0.003	0.288	0.218	-0.048	0.532	0.259	-0.001	0.459	-0.174	-0.35	0.527	0.366	0.026	-0.148	-0.561	0.055	-0.228	0.148	-0.344	-0.1	-0.173	0.041	0.021	-0.169	0.04	0.553	0.066	-0.451	0.21	-0.216	0.354	-0.248	-0.309	-0.315	-0.111	-0.088	0.221	0.314	0.38	-0.305	0.437	0.309	-0.196	-0.473	-0.004	0.152	-0.769	0.56	0.406	-0.313	-0.346	0.369	0.01	-0.237	-0.595	0.247	-0.932	-0.302	-0.546	0.369	0.095	0.298	-0.142	0.421	0.723	0.8	-0.398	-0.204	-0.39	0.49	-0.124	-0.145	0.147	0.087	0.441	-0.136	-0.552	0.279	-0.388	-0.322	0.504	0.618	0.656	0.807	-0.33	0.403	0.557	0.255	0.166	-0.176	-0.298	-0.142	0.008	0.068	-0.422	-0.522	-0.612	0.004	-0.111	-0.053	-0.062	0.214	0.455	-0.066	-0.48	-0.239	-0.31	-0.785	-0.154	-0.468	0.276	0.052	0.318	-0.463	-0.526	0.102	0.307	0.04	0.066	-0.402	-0.294	0.165	-0.353	-0.006	-0.452	0.167	-0.222	0.182	-0.101	-0.383	-0.33	0.06	-0.288	-0.769	0.209	0.451	0.071	-0.21	-0.063	0.492	0.202
LGALS7B	PPI	1	1.871	-0.409	-0.021	-0.43	0.091	-0.266	0.079	0.252	0.014	-0.518	0.242	-0.137	0.035	0.413	0.215	0.124	-0.287	0.329	-0.076	0.056	0.127	0.16	0.047	0.009	0.309	0.556	-0.119	0.117	-0.165	0.029	-0.215	-0.016	0.171	0.236	0.135	0.183	-0.304	-0.13	0.03	0.648	0.041	0.107	-0.153	0.186	-0.036	-0.007	-0.038	-0.361	-0.326	-0.222	0.224	-0.083	-0.071	-0.15	0.212	-0.072	0.075	-0.493	0.292	0.38	0.157	0.315	-0.29	0.314	0.096	-0.273	-0.024	-0.274	-0.331	-0.11	-0.311	0.047	-0.062	-0.197	-0.117	-0.333	0.223	0.443	0.158	-0.238	0.035	-0.043	0.666	-0.216	0.048	-0.194	0.346	-0.086	0.371	-0.112	0.091	-0.396	-0.347	-0.315	0.212	-0.101	0.395	0.086	0.33	0.177	-0.119	-0.348	0.371	0.247	0.109	0.365	0.06	-0.049	-0.017	0.248	-0.233	-0.267	-0.066	0.31	0.135	-0.206	0.18	-0.019	-0.087	0.013	0.008	-0.137	0.344	0.164	0.392	-0.288	0.137	-0.2	-0.181	0.05	-0.211	0.221	-0.061	0.2	0.051	0.138	-0.403	0.382	-0.29	-0.18	-0.477	0.257	0.178	0.306	-0.232	0.273	-0.017	0.028	0.593	-0.047	0.294	-0.234	-0.113	0.093	-0.151	-0.092	0.252	0.1	0.318	-0.065	0.318	-0.193	-0.167	0.015	-0.125	-0.203	0.085	-0.335	-0.426	-0.056	0.124	-0.065	0.158	0.19	-0.105	0.016	-0.258	0.074	-0.074	-0.17	0.111	0.011	-0.304	0.075	-0.158	0.075	-0.468	-0.286	-0.034	0.094	0.172	-0.138	-0.375	0.109	-0.06	0.08	0.093	0.047	0.439	0.402	0.416	-0.138	-0.224	-0.187	-0.037	0.181	-0.187	-0.085	-0.212	0.062	0.027	0.307	-0.321	-0.166	0.229	0.082	-0.349	-0.037	0.109	-0.188	-0.388	-0.12	-0.122	0.354	-0.147	0.274	0.252	0.182	-0.215	-0.023	-0.326	-0.024	-0.111	0.131	-0.246	0.124	-0.04	-0.09	0.261	0.095	-0.293	-0.106	-0.253	-0.313	-0.058	-0.002	0.276	0.332	0.042	-0.106	0.218	-0.138	0.079	-0.104	0.023	0.104
PDHA2	PPI	1	4.919	-1.005	-0.443	-0.842	-0.004	-0.84	0.112	-0.311	0.412	-0.074	1.7	-0.808	0.667	0.838	-0.433	0.044	0.536	-0.08	0.769	-0.201	0.144	0.084	-0.688	1.326	0.937	-0.372	-0.047	0.098	-0.408	-1.099	0.106	0.268	-0.438	0.036	0.101	-0.122	-0.511	0.587	0.395	0.853	0.194	0.522	0.073	0.145	-0.817	-0.141	0.168	-0.173	0.426	0.246	0.721	-0.103	-0.3	-0.909	-0.461	-0.848	-0.623	-0.132	0.5	0.448	-0.365	-0.534	0.263	-0.14	0.439	-0.441	0.197	0.208	-0.266	0.022	-0.587	-0.194	0.266	0.204	-0.33	0.098	0.46	-0.85	0.378	0.584	0.031	0.403	-0.035	0.623	-0.108	-0.09	-0.291	-0.394	-0.238	-0.583	-0.244	-1.117	0.346	-0.248	-0.058	0.847	-0.017	0.016	0.084	0.902	-0.351	-0.42	-0.026	-0.614	0.083	0.119	-0.22	-0.039	0.105	0.032	-0.124	0.616	-0.13	0.34	0.331	0.121	-0.365	0.547	0.011	-0.404	-0.117	0.118	-0.234	-0.14	0.708	-0.028	-0.004	-0.001	-0.231	0.522	0.36	-0.1	-0.215	-0.219	0.306	0.219	-0.086	0.369	0.428	-0.274	-0.01	-0.337	0.234	-0.174	0.519	0.714	-0.013	0.458	0.102	0.016	0.013	0.744	-0.611	0.677	0.322	-0.158	0.433	0.729	0.293	0.046	-0.826	0.373	0.26	-0.098	-0.064	-0.122	0.833	0.58	0.089	0.635	0.045	0.453	0.401	-0.528	0.036	0.443	0.378	0.013	-0.428	0.26	-0.078	-0.133	-0.473	-0.104	-0.03	0.064	-0.708	-0.33	-0.424	-0.402	0.057	0.145	0.348	-0.026	0.41	-0.39	-0.727	-0.294	0.288	-0.807	-0.478	-0.263	-0.022	0.224	0.25	-0.063	0.118	-0.248	-0.499	0.253	-0.275	-0.212	0.456	-0.05	-0.193	-0.126	0.024	0.437	0.032	-0.108	0.205	0.227	-0.177	0.113	0.451	0.148	-0.621	0.341	-0.089	0.229	0.186	-0.206	-0.279	0.302	-0.529	-0.511	0.825	0.333	-0.185	-0.284	-0.097	0.187	-0.216	-0.291	-0.041	0.132	-0.534	0.487	-0.092	0.711	-0.455	0.81	-0.168	-0.376	-0.03	-0.082
LYZ	PPI	1	1.594	-0.565	-0.276	-0.291	-0.043	-0.368	-0.142	0.17	0.189	-1.013	0.391	0.025	0.223	0.233	-0.015	0.234	0.116	0.003	-0.238	0.108	-0.083	0.169	0.189	0.395	0.014	-0.177	-0.17	-0.008	0.028	-0.138	0.152	-0.157	0.265	0.041	-0.248	-0.38	0.049	-0.128	0.184	0.324	0.133	-0.175	-0.09	-0.248	0.034	-0.138	0.291	-0.052	0.133	0.243	0.338	-0.041	-0.196	0.003	-0.176	-0.041	0.057	-0.228	-0.172	0.133	0.49	-0.118	0.067	0.021	-0.104	0.233	0.063	-0.083	-0.042	-0.072	0.13	-0.004	0.052	-0.04	0.005	0.112	0.161	0.092	-0.003	0.179	0.108	0.259	-0.254	-0.139	0.074	0.003	-0.239	0.292	-0.013	0.17	-0.091	-0.021	0.112	0.028	0.074	-0.11	-0.049	0.178	-0.048	0.188	0.139	-0.05	-0.114	0.208	-0.276	0.081	-0.228	-0.123	-0.244	-0.004	-0.082	0.04	-0.002	-0.056	0.202	-0.303	-0.001	0.011	0.16	0.037	0.011	-0.187	0.338	0.347	0.013	0.122	-0.051	0.246	-0.18	-0.09	-0.237	-0.062	0.359	0.243	0.03	0.255	-0.195	-0.312	-0.282	-0.321	0.061	0.205	-0.351	0.163	0.223	0.268	0.17	-0.294	0.08	0.244	-0.165	0.095	0.061	0.18	0.123	0.157	0.221	-0.348	0.187	0.164	0.084	-0.201	-0.359	0.168	0.535	0.064	0.214	-0.067	0.507	0.136	0.153	0.112	0.363	-0.263	0.111	-0.23	-0.554	0.09	-0.047	-0.067	0.235	0.14	-0.206	-0.098	-0.087	0.177	-0.297	0.488	-0.27	0.132	0.343	0.053	0.276	-0.036	-0.08	-0.288	0.251	-0.269	-0.132	-0.198	-0.071	-0.226	-0.302	-0.073	0.194	-0.067	0.202	0.089	-0.126	0.048	-0.261	-0.053	0.218	0.013	-0.075	-0.241	-0.043	-0.279	-0.31	-0.096	0.067	0.032	-0.162	0.461	-0.249	0.153	-0.11	0.385	0.345	0.282	0.082	-0.03	0.182	0.074	0.04	-0.553	0.115	-0.087	-0.206	-0.19	0.222	0.077	-0.019	0.25	-0.432	0.273	0.303	0.054	0.079	-0.371	0.029	-0.319	-0.258	0.016	-0.366	-0.209
CYB5R1	PPI	1	4.442	-0.667	-0.153	-0.588	0.529	-0.843	-0.06	0.902	0.108	-1.147	0.31	-0.288	0.234	-0.425	0.408	0.058	-0.278	-0.37	-0.957	-0.4	-0.773	0.35	-0.184	0.174	0.911	-0.367	0.503	-0.165	-0.388	0.096	-0.077	-0.313	-0.147	-0.372	0.343	-0.559	-0.332	0.12	0.238	0.113	-0.18	-0.288	-0.523	0.303	-0.039	-0.217	0.288	-0.772	-0.713	-0.708	-0.409	0.28	-0.21	0.578	-0.239	0.062	0.017	0.314	0.477	-0.102	1.01	0.424	0.516	-0.367	-0.186	-0.061	-0.328	-0.235	0.061	-0.512	-0.125	0.489	0.226	0.262	-0.224	-0.375	-0.045	-0.616	-0.404	0.203	-0.342	0.908	-0.025	-0.477	-0.12	-0.485	-0.652	0.321	-0.547	-0.121	-0.584	-0.127	0.445	0.114	-0.514	0.13	-0.7	0.113	0.232	0.211	-0.289	0.363	-0.19	0.162	-0.307	0.2	0.117	0.319	0.189	-0.326	-0.143	0.337	0.382	-0.19	-0.533	-0.352	0.014	-0.073	-0.691	-0.047	0.201	-0.439	0.287	-0.489	0.176	0.486	-0.635	0.398	0.075	-0.82	-0.158	0.154	-0.363	0.061	0.551	0.137	-0.558	0.041	0.01	0.458	0.152	-0.181	-0.51	0.061	-0.046	-0.226	-0.608	0.196	0.113	-0.543	-0.643	0.244	-0.409	0.282	0.247	0.763	-0.022	-0.306	0.018	-0.643	0.526	-0.567	0.137	-0.03	-0.468	-0.158	-0.491	0.121	-1.039	0.173	-0.452	0.134	0.001	0.197	0.273	-0.289	-0.098	0.29	0.166	0.453	0.105	-0.238	0.032	0.168	-0.488	-0.469	0.225	0.545	0.432	0.148	-0.394	0.046	-0.357	0.234	0.51	-0.361	-0.382	-0.183	-0.343	0.01	-0.181	0.095	-0.339	0.211	-0.256	0.45	-0.186	-0.654	0.299	0.331	0.046	0.246	-0.028	0.173	-0.073	0.231	0.126	0.453	-0.032	-0.024	-0.889	-0.428	0.16	-0.407	-0.959	0.434	-0.032	0.503	0.53	0.284	-0.156	0.698	-0.271	-0.316	0.417	0.058	-0.134	-0.289	-0.121	0.278	0.399	-0.104	-0.404	0.101	0.597	-0.526	-0.33	-0.308	-0.154	-0.113	-0.034	-0.27	0.267	-0.378	-0.246	0.225
CRY1	PPI	1	7.498	-1.111	-1.714	-1.154	0.471	0.198	0.493	0.117	0.528	-1.454	0.497	-0.43	0.966	-0.704	0.032	0.076	-0.214	0.429	-0.142	0.315	-0.006	0.811	-0.155	-0.187	-0.596	0.159	-0.159	-0.828	-0.633	-0.165	-0.394	0.456	-0.124	0.29	0.478	-0.616	-0.36	0.194	0.584	0.251	-0.164	1.328	0.011	0.145	-0.182	-0.249	0.976	0.138	0.823	-0.609	-0.841	0.775	0.127	-0.089	-0.506	-0.605	-0.853	0.456	-0.34	0.146	-0.265	0.294	-0.519	-0.678	0.459	-0.217	-0.11	-1.242	-0.127	0.289	-0.004	-0.112	0.909	0.628	-0.666	-0.081	-0.593	-0.523	0.136	0.808	0.105	-0.018	-0.136	-0.124	-0.106	1.104	-0.025	0.754	-0.718	0.635	-0.062	-0.541	0.558	-0.089	0.029	-0.448	0.617	0.446	-0.147	0.051	0.338	-0.234	-0.242	-0.267	0.533	-0.317	0.238	-0.857	-1.454	-0.138	0.445	1.259	-0.372	-0.143	-1.123	0.702	0.052	0.884	-0.738	0.741	-0.147	0.114	-0.492	-0.645	0.131	-0.649	-0.083	-0.348	0.987	0.431	0.592	-1.174	-0.233	0.323	-0.65	-1.364	-0.135	1.062	0.077	-0.011	0.535	0.228	0.023	-0.65	-0.341	0.141	0.844	0.381	0.192	-1.23	0.23	0.373	0.663	0.993	0.019	0.009	0.708	0.389	-0.651	-0.145	-0.451	0.162	1.031	-0.843	-0.143	-0.266	-0.214	-0.725	0.019	-0.707	0.124	-0.369	-0.557	-0.179	-0.444	-0.373	0.33	1.394	0.587	0.129	-0.014	-0.533	-0.541	0.091	0.094	0.269	-0.979	-0.785	0.104	0.208	0.505	-0.381	0.802	-0.182	-0.069	-0.06	-0.434	-0.256	0.153	-0.471	-0.452	0.055	0.665	-0.973	-0.187	0.337	0.566	-0.457	0.077	0.032	0.341	-0.549	-0.544	-0.366	0.204	-0.174	-0.124	-0.596	-0.932	1.048	0.179	0.229	-0.339	0.198	-0.265	-0.329	0.84	0.066	-0.264	0.044	0.212	-0.327	-0.585	0.052	1.219	-0.288	-0.065	0.802	-0.188	-0.294	0.393	0.271	0.562	0.633	-0.316	0.076	-0.202	-0.178	0.159	-0.657	-0.546	-0.255	-0.235	-0.457	1.044	0.313
AKAP14	PPI	1	2.237	-0.453	-0.348	0.398	0.125	-0.337	-0.111	-0.264	0.311	-0.157	0.145	-0.032	-0.125	-0.326	0.51	0.858	-0.445	0.18	0.064	0.14	0.031	-0.451	-0.068	0.233	0.323	0.03	0.061	-0.142	-0.27	-0.31	0.042	0.188	0.119	0.215	-0.261	-0.462	0.106	0.032	-0.087	0.269	-0.165	-0.27	-0.098	0.024	-0.053	0.008	-0.316	0.205	-0.241	0.139	-0.161	-0.267	0.063	-0.137	-0.254	-0.324	-0.305	0.189	-0.187	0.206	-0.226	-0.462	-0.132	-0.132	0.71	-0.225	-0.025	-0.129	0.638	-0.086	-0.432	0.337	-0.157	0.184	0.202	0.412	0.071	0.245	0.24	-0.19	0.123	0.006	-0.058	0.039	0.287	0.013	-0.131	-0.033	0.012	-0.001	0.02	-0.249	-0.107	0.313	0.144	0.055	-0.175	-0.113	0.205	0.002	-0.106	-0.331	0.096	-0.087	0.186	0.1	0.409	-0.081	-0.205	0.245	0.312	0.026	-0.134	-0.092	0.104	-0.332	0.01	-0.003	0.011	-0.031	0.229	-0.203	-0.057	-0.034	0.196	0.022	0.384	-0.005	-0.321	0.034	-0.103	0.399	0.336	-0.093	-0.066	-0.083	0.101	-0.278	0.018	-0.04	0.082	0.09	0.163	0.427	0.064	-0.281	-0.254	0.244	-0.259	0.03	0.047	0.05	-0.176	-0.379	-0.043	-0.152	0.181	0.027	0.134	0.139	-0.438	0.12	0.138	-0.07	0.253	0.056	-0.025	0.064	0.236	-0.561	-0.245	-0.386	0.081	0.085	-0.193	-0.016	0.266	0.063	0.059	-0.151	-0.081	0.479	0.299	-0.351	-0.267	-0.086	-0.12	-0.155	0.13	-0.255	0.005	0.385	-0.302	-0.001	0.033	-0.073	-0.03	0.063	0.128	-0.221	-0.211	0.242	0.248	-0.041	0.117	0.027	-0.125	0.054	0.203	-0.001	0.113	-0.119	-0.172	0.036	-0.022	-0.172	-0.09	0.139	0.255	0.178	0.261	-0.088	0.014	-0.13	-0.149	0.188	-0.087	0.036	-0.074	0.082	0.54	-0.153	-0.301	-0.023	0.121	0.099	-0.081	-0.068	0.194	0.02	-0.094	0.303	-0.331	-0.493	-0.024	-0.49	0	0.042	0.16	0.385	0.27	0.037	-0.01	-0.003	-0.012	0.035
BLOC1S3	PPI	1	4.291	-0.726	-0.202	-1.608	0.269	0.017	-0.762	0.766	-2.402	0.372	-0.451	-0.385	0.702	3.126	1.098	-0.469	-0.64	-0.614	0.205	-0.151	0.688	-2.319	-1.349	0.79	-0.353	-0.41	0.068	0.056	-0.901	-0.237	0.295	0.328	0.763	-0.027	0.386	-0.207	-0.183	0.622	-1.034	-0.565	0.706	0.168	-0.047	0.563	0.495	0.813	-1.077	-1.013	-0.065	0.194	-0.422	-0.612	0.41	-0.796	0.629	-0.32	0.127	-0.663	0.238	0.232	0.204	-0.192	-0.153	0.442	0.651	0.825	-0.085	-0.545	-0.201	0.094	-0.278	0.164	-0.388	-0.014	-0.324	0.116	0.374	-0.953	0.287	0.063	0.397	1.134	0.375	-0.086	-0.123	-0.23	0.438	-0.037	0.225	-0.373	-0.088	-0.188	0.048	0.263	0.201	0.401	0.121	0.055	0.518	0.267	0.248	-0.1	-0.868	-0.23	-0.179	-0.196	0.413	-0.16	0.016	0.383	-0.298	-0.081	0.307	-0.293	-0.118	-0.52	-1.195	-0.926	0.135	0.629	-0.09	0.593	0.615	0.015	-0.152	-0.856	-0.203	-0.264	-0.254	-0.278	-0.482	0.446	0.196	-0.108	-0.3	0.103	0.133	-0.139	0.265	0.256	-0.789	0.357	0.421	-0.297	-0.359	-0.247	-0.323	0.911	-1.001	-0.343	0.748	-0.792	0.094	-0.446	0.637	-0.07	0.584	0.591	-1.133	-0.791	0.348	-1.177	-0.046	-0.666	0.081	-0.39	0.179	0.142	0.635	-0.281	-0.203	-0.286	-0.428	0.782	0.287	-0.449	0.467	0.445	0.493	0.571	0.193	-0.299	0.466	0.174	-0.422	-1.05	0.514	0.364	-0.222	0.445	0.34	-0.293	0.786	-0.343	-0.684	-0.657	-0.131	0.041	-0.628	-0.025	-0.368	0.588	-0.395	0.233	-0.414	0.643	0.388	-0.131	-0.759	-0.449	-0.374	-0.608	-0.073	-0.463	0.085	-0.547	-0.023	0.146	-0.28	0.089	0.063	-0.342	-0.28	-0.104	0.349	-0.13	0.182	0.347	0.354	0.255	-0.403	0.368	0.054	0.308	0.554	0.266	0.14	0.093	-0.657	-0.198	-1.11	0.042	0.222	0.136	0.384	0.326	0.359	0.141	0.053	0.295	0.42	-0.034	0.107	0.089	-0.234	0.486
CDH1	PPI	1	12.575	-0.631	-0.247	1.01	-0.883	-1.056	0.068	2.328	0.672	-3.671	1.553	-0.224	0.849	-0.331	0.242	2.17	-0.337	0.215	-0.151	-0.191	-1.82	1.255	0.514	0.979	1.263	0.685	-0.517	0.643	1.105	-0.044	1.876	-2.317	-1.317	4.056	0.205	4.001	-1.694	0.191	-2.203	-1.932	-2.533	0.088	1.068	0.536	2.272	-0.682	-0.388	1.246	0.232	0.449	-0.348	-0.024	1.861	-0.804	1.738	0.355	-0.627	0.938	-1.947	-1.893	-1.327	0.719	-1.036	-0.304	1.086	-0.119	0.322	1.25	-0.213	0.717	-0.637	-0.727	-0.114	0.441	1.675	0.354	-0.435	0.979	-1.13	-0.445	-0.639	0.473	0.743	0.319	0.62	0.121	-0.06	-0.173	-1.854	-0.256	-0.56	-0.146	1.66	0.529	0.266	0.651	-0.397	-1.15	-0.586	0.498	1.004	0.384	0.292	-0.281	0.831	0.216	1.179	0.887	-0.297	-0.029	0.452	1.22	-0.234	-0.043	-0.252	0.068	0.056	-0.706	-0.251	-1.169	-1.207	0.536	-0.825	0.205	-0.807	0.318	0.381	-0.642	-1.052	1.394	0.556	0.416	0.405	-0.019	-0.115	-0.394	0.006	-0.79	-1.213	0.561	0.154	0.228	-0.338	-0.358	1.118	-0.684	0.894	0.919	0.19	-0.15	-0.048	0.488	-1.208	-1.353	1.234	-0.441	-0.754	-0.233	0.896	-0.123	0.862	0.528	1.291	-0.352	0.015	-1.294	-0.443	-0.308	1.498	0.817	0.021	0.426	-0.734	-1.4	1.425	0.937	0.337	1.684	-0.506	-0.136	-0.416	-0.323	0.517	-0.602	0.596	-0.111	0.23	-0.372	0.602	-0.218	0.228	0.805	0.225	0.531	0.622	0.222	-0.428	0.073	0.345	0.337	0.005	1.763	0.802	0.97	1.062	-0.685	1.223	-1.496	-0.656	0.794	-0.625	0.376	-0.231	-0.482	0.525	0.174	0.102	0.112	-0.745	-0.596	-0.721	-0.39	0.455	-0.101	-1.072	0.342	0.481	-1.536	-1.132	0.121	0.238	-0.141	0.141	-0.222	-0.107	-0.173	0.931	1.572	-0.123	0.526	0.963	-0.888	0.132	1.006	1.398	-0.212	0.061	0.065	1.129	0.006	0.859	-0.302	1.052	-0.781	-1.26	-0.364
SLCO1B3	target	1	8.891	-0.242	-2.132	-0.229	0.131	0.171	0.812	2.038	3.017	-2.93	1.083	-0.175	0.221	-2.442	1.494	1.12	-0.488	0.066	-0.182	0.646	-0.92	-1.128	0.581	1.323	-1.477	1.466	-0.61	0.015	-0.282	-0.727	1.029	-0.703	-1.554	-2.044	0.327	0.583	1.954	-0.2	1.289	0.136	2.101	0.368	-0.401	-0.467	-0.045	0.305	1.395	0.08	0.501	1.035	-0.54	-0.11	-0.12	-0.059	-0.474	0.547	-1.82	-0.013	-0.948	-0.655	-1.153	0.633	-0.117	0.491	-0.333	0.57	0.145	-0.1	-0.541	-0.113	1.375	0.378	0.665	0.956	0.773	-0.292	-0.787	-0.498	-0.482	-1.192	0.191	0.434	0.265	-0.863	-0.511	-0.466	1.443	-0.358	0.201	-0.443	0.578	-0.263	-0.038	0.028	-0.143	0.381	0.711	0.444	-0.962	0.455	-0.004	-0.02	-0.228	1.096	0.567	-0.265	-0.369	-0.723	0.83	0.354	-0.124	-0.868	-0.481	0.322	0.922	-0.047	-0.666	0.698	0.746	-0.445	0.284	-0.491	0.05	-1.258	-0.671	-0.333	-1.749	1.478	-0.579	0.291	0.208	0.525	0.336	0.564	-0.107	-0.499	-1.253	-1.886	-0.584	-1.471	0.266	1.118	-0.19	0.546	-0.539	0.251	-1.513	0.265	0.487	0.888	0.121	-0.191	0.347	-0.536	0.635	-0.577	-0.505	0.705	-1.027	-0.356	0.01	0.698	0.75	-0.608	-0.67	-0.4	0.291	0.36	-0.342	0.031	-0.482	-1.691	-0.401	0.495	-0.96	0.529	1.185	-1.513	0.187	0.819	-0.288	0.138	0.614	0.176	0.241	-0.544	-0.235	-0.005	-0.538	-0.035	-0.168	0.799	0.766	1.264	-0.177	0.303	0.059	1.021	-0.113	-0.137	0.753	-0.135	-0.416	0.936	-0.523	0.432	0.97	-1.009	0.041	0.461	-2.332	-1.068	-0.205	-0.678	-0.363	-0.176	0.882	-0.095	-0.388	-0.8	0.548	-0.95	-0.28	-0.366	-1.651	-0.405	0.331	0.793	-0.539	-0.872	0.597	0.236	-1.048	0.074	0.397	-0.771	1.806	-0.949	0.796	-0.974	-0.853	-0.726	-0.589	0.555	0.172	-0.738	0.479	0.384	1.03	0.205	-0.085	-0.369	1.172	-0.899	0.337	1.463
IVD	PPI	1	5.236	-1.322	-1.091	-0.581	0.026	-0.485	0.138	0.219	0.152	-1.991	0.585	0.111	0.385	0.279	-0.222	0.533	-0.12	-0.317	0.27	0	0.167	0.198	-0.402	0.691	1.206	0.348	0.188	-0.419	-1.264	-0.042	-0.318	-0.358	-0.257	-0.091	-0.48	-0.81	0.383	-0.795	0.774	0.319	0.032	-0.581	-0.042	-0.001	0.377	-0.36	-0.071	-0.782	-0.183	-0.181	-0.193	-0.01	-0.055	-0.031	-0.149	-0.678	-0.921	-0.239	0.429	1.041	-0.503	0.462	0.207	0.674	-0.386	-0.195	-0.553	-0.096	-0.078	-0.431	0.261	0.081	0.43	0.351	-0.265	-0.246	-0.305	-0.574	-0.159	0.009	0.055	0.047	-0.175	0.056	-0.354	-0.607	0.557	0.304	0.148	0.215	0.548	0.304	0.448	0.467	-0.09	0.523	-0.513	-0.164	-0.109	0.106	0.088	0.239	-0.602	0.334	1.237	-0.439	0.03	-0.066	-0.575	-0.627	0.45	0.635	-0.134	-0.578	0.256	0.151	-0.108	-0.575	-0.707	0.511	-0.218	0.363	-0.454	-0.387	-0.318	-0.075	-0.174	-0.353	0.062	0.285	0.486	-0.342	-0.244	0.542	-0.586	1.137	-0.086	-0.253	-0.164	-0.113	0.175	0.117	-0.035	0.009	-0.426	0.328	-0.082	0.262	0.698	-0.142	-0.2	0.756	0.558	0.095	-0.695	0.039	0.037	0.618	-0.218	1	-0.033	-0.695	0.178	0.865	0.093	0.593	0.17	-0.438	0.2	0.512	0.093	0.23	0.273	0.438	-0.374	-0.097	0.661	0.36	-0.236	-0.458	0.111	0.112	-0.02	0.792	0.223	-0.777	-0.122	-0.072	-0.326	0.44	0.616	0.346	0.525	0.145	0.07	-0.078	-0.683	-0.927	-0.109	-0.193	0.074	-0.51	-0.046	0.591	0.05	0.39	-0.155	-0.331	0.089	-0.267	-0.637	-0.08	0.62	-0.11	-0.097	-0.368	-0.089	1.042	-0.335	0.572	-0.022	0.071	0.633	0.045	-1.029	-0.071	0.068	0.298	-0.212	0.067	-0.229	-0.128	0.197	0.589	-0.274	-0.034	-0.286	-0.329	0.619	-0.448	-0.248	0.098	0.006	-0.09	-0.066	0.16	-0.141	-0.351	-0.081	-0.175	-0.314	0.192	0.037	-0.391	0.084	-0.373
RAB12	PPI	1	3.508	-0.847	-0.467	-0.698	-0.026	-0.195	-0.092	0.626	-1.195	-0.616	0.358	-0.269	-0.021	-0.665	0.261	0.246	0.253	-0.616	1.959	-0.863	-0.655	0.688	0.599	-0.223	0.728	-0.055	-0.428	-0.733	-0.059	0.508	-0.081	0.161	-0.674	0.046	0.052	0.35	-0.199	-0.21	-0.031	-0.051	-0.537	0.441	-0.145	0.147	0.348	-0.061	-0.254	0.013	0.489	0.25	0.311	-0.167	0.227	-0.251	0.172	0.263	-0.383	-0.046	-0.035	-0.96	-0.512	-0.196	-0.292	-0.002	0.441	-0.502	0.21	0.175	0.113	0.8	0.265	-0.629	-0.206	-0.533	0.525	0.079	-0.06	0.431	-0.121	-0.147	-0.091	0.328	0.488	0.305	-0.032	-0.338	0.558	0.305	-0.215	0.106	0.104	0.098	0.421	-0.142	0.281	0.292	0.064	-0.829	-0.628	-0.503	-0.449	-0.004	0.377	-0.442	-0.28	-0.347	0.382	-0.17	0.09	-0.031	-0.799	0.29	0.163	0.335	-0.167	-0.277	-0.09	0.239	-0.101	-0.01	-0.064	0.085	-0.347	-0.442	-0.003	0.311	0.527	-0.139	-0.318	0.155	-0.073	-0.165	0.015	0.186	-0.647	0.725	0.026	-0.168	-0.25	-0.015	0.542	0.008	0.319	-0.336	0.064	0.252	-0.498	0.137	-0.403	0.29	0.07	0.268	-0.47	-0.119	-0.194	-0.123	-0.202	0.155	0.07	-0.285	-0.134	0.116	0.064	-0.249	0.566	0.013	0.4	0.527	-0.217	0.132	0.25	-0.253	-0.128	0.575	0.123	-0.284	0.129	0.422	-0.286	0.637	0.225	-0.024	-0.02	-0.607	0.026	0.007	-0.366	0.17	0.437	0.428	0.412	0.228	-0.446	0.119	0.028	0.468	0.162	-0.058	0.039	-0.2	0.061	0.089	-0.15	0.134	0.249	-0.066	-0.457	-0.178	-0.582	-0.633	0.267	-0.278	-0.215	-0.285	0.149	0.11	0.104	0.031	-0.284	0.004	-0.428	-0.851	-0.214	-0.044	0.341	-0.372	0.433	-0.139	0.219	-0.282	0.031	-0.38	0.208	0.999	0.115	0.319	0.057	-0.063	-0.331	-0.098	-0.013	-0.175	0.223	0.038	0.136	0.769	-0.367	0.18	-0.479	0.478	0.088	-0.248	-0.091	-0.07	0.656	0.396
COPA	PPI	1	15.646	-3.538	-3.128	-0.017	0.165	-2.399	1.101	0.114	1.313	-4.307	1.564	-0.482	0.017	-0.7	0.086	0.919	0.056	-0.069	0.367	-0.185	-0.524	-0.221	-0.372	1.126	2.351	0.163	0.174	-0.225	-1.591	0.096	-0.248	-0.811	-0.81	-0.298	-0.537	-1.039	-0.023	-0.231	-0.42	0.662	-0.514	0.332	0.538	-1.235	1.084	-1.241	0.715	0.427	0.188	-1.235	-0.209	-0.313	0.189	-0.388	0.622	-0.295	0.112	0.754	-0.197	0.119	0.269	-0.997	-1.49	-0.634	1.282	1.468	-1.475	0.26	1.167	0.447	-0.162	0.39	-0.135	0.88	0.634	-0.316	1.545	0.467	-0.959	0.391	0.212	-0.053	-0.332	-1.071	-0.381	-1.799	0.026	-0.75	0.709	0.912	0.556	-1.049	0.982	0.796	-0.252	-0.585	0.759	-0.958	0.002	-0.795	-0.57	0.846	-0.19	-0.139	1.909	0.013	1.978	-0.397	-0.501	0.084	0.055	0.502	-0.151	0.589	-0.267	-0.64	-0.255	-0.44	-0.485	0.93	-1.167	-0.549	-1.735	-0.868	-1.08	-0.84	0.724	-0.337	-0.512	-1.104	-0.383	-0.041	-0.172	-1.435	-2.229	1.388	0.267	-0.303	0.378	0.303	0.314	0.586	0.158	-0.774	2.06	1.315	1.157	-0.159	0.553	-0.878	-2.38	-0.334	-0.309	-0.487	0.532	-0.008	-1.904	0.532	0.163	1.241	0.907	2.322	0.982	0.622	0.471	0.06	-0.943	1.331	0.7	0.404	0.459	-0.307	0.489	-1.688	-0.238	2.287	-0.562	-0.715	-0.329	-0.187	1.426	1.092	0.366	-0.334	0.405	-0.945	0.645	-0.249	-0.192	-0.635	-1.708	0.328	0.051	0.007	-0.246	-0.791	0.335	1.384	-0.797	-1.781	-0.279	-0.805	-1.09	0.313	0.484	0.56	0.424	-0.578	-0.494	-1.028	-0.084	-0.461	-0.958	-0.476	0.74	-0.397	-0.78	-1.21	-0.864	1.724	0.188	1.215	1.499	0.11	-1.157	0.838	0.984	-0.714	0.563	0.784	0.053	0.702	0.827	-0.293	0.754	-0.888	-1.745	-0.394	0.922	0.349	-0.867	1.467	0.65	0.438	1.037	0.621	-1.428	0.619	-1.1	-0.316	-0.382	-0.743	-0.423	-1.729	1.301	0.106
PDHB	PPI	1	4.53	-1.406	-0.131	-0.291	-0.151	-0.573	-0.112	0.465	-0.139	-1.337	0.396	-0.07	0.515	0.233	0.235	-0.018	-0.139	-0.277	0.564	0.169	0.965	-1.012	-0.689	1.11	1.237	0.632	0.256	0.345	-0.394	-0.405	0.209	-0.23	-0.374	0.029	0.044	-0.314	-0.29	-0.392	0.338	0.542	-0.321	-0.081	0.199	0.199	0.113	-0.14	-0.752	-0.543	0.026	-0.04	0.305	0.15	-0.068	-0.341	0.023	-0.177	-0.348	0.028	0.537	0.235	0.138	-0.246	-0.426	-0.317	-1.09	-0.023	-0.13	-0.163	0.075	0.169	-0.27	0.044	-0.051	-0.092	-0.051	-0.144	-0.035	-0.22	-0.547	0.544	-0.315	0.293	0.338	-0.134	0.27	0.137	-0.384	-0.611	-0.329	-0.622	-0.082	-0.133	-0.517	-0.172	-0.497	-0.516	-0.088	-0.495	-0.318	0.413	0.272	-0.094	0.394	-0.042	-0.265	-0.139	0.039	-0.045	-0.041	0.45	-0.185	0.159	0.427	0.017	-0.216	-0.837	-0.319	-0.396	-0.518	0.185	-0.029	-0.466	0.647	-0.895	-0.33	0.124	-0.413	-0.615	0.612	0.099	-0.202	0.763	0.222	-0.48	-0.287	-0.673	0.342	0.459	0.279	0.103	-0.764	-0.457	0.287	-0.087	0.25	-0.165	-0.147	0.066	0.435	-0.099	-0.121	0.832	0.584	0.064	-0.381	0.025	0.404	0.004	0.502	-0.047	-0.519	-0.111	0.312	-0.144	0.32	0.369	0.804	-0.54	0.223	-0.12	0.098	-0.137	0.218	0.304	0.212	0.488	0.261	-0.196	0.82	-0.265	-0.355	-0.307	-0.632	0.084	0.556	0.045	0.308	-0.34	0.134	0.15	-0.293	0.234	0.156	-0.765	-0.004	-0.126	0.188	0.635	0.737	-0.113	0.728	-0.084	0.147	0.17	-0.181	-0.018	0.372	-0.096	0.163	-0.23	-0.794	0.288	0.241	-0.321	0.909	0.188	-0.276	-0.13	-0.413	0.043	-0.506	0.032	-0.199	-0.265	0.367	-0.358	-0.193	-0.454	-0.139	-0.031	-0.255	-0.174	-0.08	-0.581	-0.37	-0.524	0.51	-0.137	-0.096	0.352	-0.251	-0.285	0.33	0.05	-0.023	0.003	0.314	-0.335	0.345	-0.211	-0.281	-0.518	0.517	0.366	0.314	-0.022
ZNF521	PPI	1	16.489	-0.462	-3.143	-1.5	-0.65	-0.254	1.017	-0.978	2.941	1.028	0.802	0.431	-1.938	-2.5	2.084	0.737	0.913	2.066	-0.087	1.193	3.123	1.452	-0.384	-1.468	-2.226	-0.964	0.865	-0.777	2.554	0.03	-0.825	2.52	0.556	-0.688	0.094	0.067	-1.912	-0.631	1.496	0.854	-0.951	-0.342	-0.187	0.385	0.969	0.086	1.508	0.711	-0.565	-0.301	-0.248	-0.909	0.809	-1.493	1.421	0.343	-0.005	-0.36	0.701	-1.435	-0.131	-0.737	1.985	-0.667	0.377	-1.913	-0.974	-0.393	0.4	0.171	1.451	1.771	-0.849	2.199	-0.343	-0.245	0.46	-0.186	-0.634	0.046	0.759	-1.028	0.592	-0.59	-0.133	1.129	-0.131	-1.03	0.562	-1.205	0.055	-0.649	-1.185	-0.469	1.824	-0.28	0.958	-1.081	-0.625	-0.047	0.39	-2.314	0.503	-0.054	0.482	0.561	0.839	-1.948	1.357	-1.753	0.027	-0.787	-0.531	-0.586	2.146	-0.363	1.517	-0.798	0.14	-0.036	0.448	0.067	1.678	-0.09	0.121	-2.222	-0.778	0.19	0.671	0.385	0.746	-0.369	-1.119	-1.987	0.65	-1.214	-1.059	1.873	-1.258	-1.299	-1.529	-0.604	0.798	0.489	1.717	-1.524	-0.722	-0.214	0.635	-0.265	-1.226	0.185	0.501	0.75	-0.438	0.748	0.364	-0.442	0.109	0.402	1.629	0.208	-0.154	-0.373	-0.587	-0.178	1.029	-1.264	-0.139	-0.085	1.985	0.063	1.117	1.478	0.703	1.11	-0.832	-0.693	0.023	0.002	1.379	-1.305	1.086	0.582	-0.836	-0.441	0.994	-0.403	0.272	0.294	-0.341	-1.64	-0.765	2.173	1.078	-0.309	-0.564	0.045	-0.896	0.46	1.35	1.63	-0.706	0.794	-1.051	0.945	1.295	-0.79	-0.814	0.684	-1.341	-0.767	0.685	1.17	-0.847	0.624	-1.303	0.733	0.054	-0.4	-1.029	1.151	1.453	0.415	-0.689	-0.081	0.178	-2.834	0.932	0.279	-0.802	-0.697	-2.091	1.569	-0.538	0.471	-1.661	-1.307	-2.281	1.002	0.699	-1.013	1.267	0.428	1.902	0.418	0.896	-2.069	-0.668	1.018	0.157	0.402	0.524	-0.169	0.031	-1.425
MED1	PPI	1	28.177	9.251	-3.488	-5.594	0.764	18.622	3.948	2.677	4.232	6.253	0.768	0.447	-0.411	-6.717	5.125	0.958	6.186	-2.938	0.284	3.473	2.554	-2.177	5.839	-3.863	-7.807	3.632	-1.461	-0.964	-6.809	-3.732	-0.277	-1.686	0.135	0.348	-2.239	0.716	1.758	-3.558	2.778	1.358	0.239	2.502	0.611	2.248	-1.707	-0.116	3.499	5.042	1.308	-1.156	-6.229	0.918	0.175	1.044	-1.753	3.647	0.335	3.134	-1.53	2.834	1.252	3.745	0.128	-1.263	0.975	-0.061	-1.665	0.954	-2.769	-1.787	-1.387	-2.079	-1.24	-3.926	0.005	-0.873	2.824	-0.908	3.342	-1.917	1.496	0.016	2.15	0.254	-0.71	2.303	-1.832	1.935	-0.973	0.491	3.106	-0.714	0.743	0.957	-1.362	-2.068	0.698	0.097	-0.97	-0.18	0.639	0.901	-0.177	2.292	-1.201	1.044	-2.232	0.867	-1.218	-0.985	-0.623	-0.041	0.495	2.607	2.126	-2.469	-1.595	4.02	-1.943	4.469	-0.171	1.296	-1.029	-0.476	1.677	-1.3	0.132	-2.182	1.632	1.778	-0.183	1.299	0.92	-1.679	-0.373	0.116	1.123	-0.236	0.37	-1.568	-1.867	-2.724	1.405	1.803	-0.093	-4.724	0.024	0.276	0.744	-1.475	1.284	-0.573	0.326	-2.346	1.451	0.331	0.492	-1.31	-2.155	-0.528	0.002	2.099	0.952	-2.69	0.532	0.2	-1.97	1.79	2.959	-3.12	2.78	1.155	-0.805	0.706	-1.187	1.934	1.86	-2.07	-0.387	0.465	0.466	1.811	1.357	-2.545	-0.255	-1.291	0.421	-0.109	-0.887	-0.441	0.982	-2.603	-0.828	-3.174	1.523	-0.495	-0.738	1.087	0.073	-0.38	4.116	0.014	-1.535	-1.471	-0.818	0.92	-1.407	0.911	0.036	0.308	1.866	1.458	0.149	0.386	1.072	0.295	2.389	-4.311	0.815	-0.875	-1.693	0.175	1.919	-0.618	0.937	0.899	1.09	-1.187	0.682	0.83	0.492	-0.159	0.944	3.404	-2.749	-1.366	-0.3	-0.686	0.244	1.851	1.673	-1.039	-1.334	1.979	1.775	1.179	1.868	-0.039	-1.578	-0.046	0.488	0.6	-4.102	1.247	0.226	0.021
IRGM	PPI	1	2.492	-0.106	-0.056	0.515	0.074	-0.317	0.061	0.142	0.489	-0.233	-0.087	0.132	0.144	-0.062	-0.431	0.066	0.616	0.28	-0.072	0.117	0.023	-0.087	0.08	0.074	0.118	-0.084	0.244	-0.309	0.216	0.03	-0.019	0.573	-0.02	0.081	-0.072	-0.205	-0.258	-0.183	0.015	-0.081	0.138	-0.121	-0.023	-0.451	0.149	-0.158	-0.171	-0.222	0.487	0.381	-0.198	0.237	0.159	0.032	-0.189	-0.249	0.354	0.138	-0.457	0.109	-0.192	-0.249	-0.364	-0.479	0.082	0.241	0.308	-0.186	0.115	0.162	0.085	-0.236	-0.19	0.104	0.129	-0.021	0.044	0.226	-0.479	0.057	0.283	-0.085	-0.229	0.121	-0.449	-0.21	0.428	0.171	-0.019	0.412	0.204	0.044	-0.015	-0.314	-0.256	0.213	0.364	0.404	-0.481	-0.114	-0.424	0.018	0.23	-0.057	0.204	-0.243	0	-0.081	0.106	0.125	0.001	-0.227	-0.259	0.141	-0.14	-0.375	0.102	0.118	0.002	0.299	-0.358	-0.051	-0.354	-0.204	0.668	0.219	-0.096	0.692	0.152	0.056	-0.084	-0.12	0.298	0.262	0.11	0.111	0.174	-0.076	-0.107	-0.089	-0.393	0.152	-0.033	-0.024	-0.128	-0.297	0.054	0.031	0.161	0.336	-0.039	-0.097	0.133	-0.026	0.078	0.013	0.228	-0.016	-0.181	-0.234	0.547	-0.013	-0.188	0.225	0.072	-0.118	0.477	-0.224	-0.006	-0.115	-0.188	0.185	0.574	0.027	0.082	0.048	0.285	0.058	-0.086	-0.277	0.128	0.227	-0.117	-0.003	-0.098	-0.188	-0.035	0.147	-0.036	-0.155	0.586	0.374	0.392	0.238	-0.08	0.538	0.002	-0.141	-0.134	0.063	0.03	-0.099	0.394	-0.107	0.352	-0.244	-0.145	0.342	-0.132	0.375	0.007	0.504	-0.248	0.141	-0.567	0.325	-0.193	0.073	0.051	0.095	0.044	-0.192	-0.045	-0.367	-0.03	-0.245	-0.016	0.31	-0.194	0.402	0.075	-0.226	-0.059	-0.304	-0.012	-0.194	-0.698	0.242	-0.052	0.057	0.175	-0.03	0.074	0.226	0.22	0.159	0.243	0.115	0.231	-0.177	0.218	0.419	0.158	-0.154	-0.281	0.066
ADAMTS13	PPI	1	19.944	-1.484	-0.58	-6.744	1.199	-1.047	-1.004	4.852	-4.147	-6.193	1.621	0.869	0.921	5.483	0.464	-1.775	0.441	1.211	1.339	0.644	1.927	3.749	-3.037	-2.096	-1.387	-0.923	-0.623	0.077	0.929	-0.034	-0.81	1.539	-0.946	0.09	-0.658	-0.662	-0.212	0.782	2.437	2.342	0.351	-1.123	0.562	2.136	-0.749	0.198	-1.326	-1.536	-0.117	0.906	0.407	-2.596	1.377	-0.172	0.045	-0.254	0.456	-2.076	0.24	-3.637	0.896	-2.141	2.106	2.938	0.455	0.766	-0.509	-0.356	-1.793	0.106	0.539	-0.224	0.818	-1.616	1.568	-1.685	0.74	0.931	-1.54	0.586	-1.056	1.415	1.253	0.821	-2.169	0.333	0.779	-0.419	-1.88	0.568	2.907	-1.145	-1.71	0.765	-0.535	-0.629	2.12	-1.4	-0.711	-2.33	-0.953	-2.934	-0.489	-1.434	-0.021	1.117	2.363	-0.713	2.525	-1.237	1.399	0.696	2.312	-0.763	-0.675	-0.456	0.844	0.773	0.858	-1.479	0.601	-0.963	0.672	-1.647	0.181	0.242	-0.21	1.234	0.218	0.016	1.764	0.02	2.749	-1.305	0.294	-0.814	-0.262	-1.206	2.271	-1.565	2.809	1.044	0.632	1.146	2.653	0.487	-0.027	-0.425	-1.952	0.509	0.191	1.3	-0.314	-0.553	-1.028	-0.936	-4.489	-0.786	-2.157	0.678	0.886	-0.085	-1.13	-0.103	1.964	1.58	-0.123	-0.908	0.383	-2.667	-0.197	-0.208	-1.344	-0.565	0.193	1.158	-1.153	0.49	-1.083	-1.163	0.492	-2.43	-0.12	-1.055	-0.638	-0.904	-0.147	1.195	0.415	-1.108	0.239	0.422	-0.115	0.342	-0.043	0.264	0.997	0.415	-1.771	-0.328	0.501	0.799	-0.904	-0.909	1.937	-1.052	-0.046	0.513	-0.115	-3.737	-0.542	0.539	-0.086	-1.07	0.599	2.077	-0.569	0.942	-1.479	0.257	-1.134	-1.429	0.29	0.977	1.217	-0.746	-0.035	0.904	-0.298	-0.165	1.501	-0.13	0.653	-0.463	0.321	1.067	-1.346	2.226	0.787	-0.674	-3.321	0.281	-0.713	0.031	-0.571	-0.707	-0.694	0.357	-0.629	-0.121	0.464	-0.522	-1.052	0.922	0.495	1.146
MOCS1	PPI	1	5.56	-1.302	-0.221	-0.515	-0.349	-0.759	-0.067	-0.094	0.453	-0.732	-0.134	0.382	0.511	0.676	0.107	0.163	-0.749	-0.093	0.098	0.403	-0.25	0.229	0.049	0.197	0.191	-0.491	0.439	-1.084	-0.645	-0.338	-0.447	0.894	-0.143	-0.052	0.589	-0.066	-0.222	-0.532	0.054	0.356	0.08	0.387	-0.021	0.978	0.018	0.288	0.038	-0.017	0.418	-0.023	-0.345	-0.503	-0.161	0.025	0.195	-0.392	0.584	0.656	0.595	-0.406	-0.858	0.571	-0.549	-0.626	-1.011	-0.115	0.067	-0.331	-0.49	0.298	-0.526	-1.053	0.046	-0.064	-0.026	-0.224	0.194	-0.259	-0.342	0.181	-0.162	0.099	-0.456	0.671	-0.179	0.561	0.893	-0.135	-0.053	-0.513	-0.463	-0.048	0.339	-0.244	0.711	0.012	-0.098	0.169	-0.332	-0.686	-0.083	0.522	-0.122	0.088	0.225	0.394	0.759	-1.179	0.281	-0.141	-0.27	-0.036	-0.094	-0.085	-0.521	0.705	0.876	0.039	-1.05	0.966	0.453	-0.061	0.768	-0.347	-0.089	-0.415	0.645	-0.075	-0.074	0.3	-0.105	0.468	-0.117	0.182	0.386	-0.081	-0.836	-0.446	-0.28	-0.423	0.328	-0.153	0.214	0.072	-0.137	0.763	0.346	-0.845	-0.308	0.595	0.232	0.439	0.279	-0.158	0.265	0.12	-0.354	0.158	-0.077	0.788	-0.128	-0.203	-0.316	0.451	0.361	0.014	-0.286	-0.177	-0.283	-0.073	-0.34	-0.058	-0.416	-0.009	-0.046	-0.818	0.135	0.49	-0.477	0.16	-0.48	-0.631	0.481	0.393	-0.092	-0.028	0.773	-0.114	0.267	0.185	-0.482	0.346	-0.256	0.442	0.526	-0.473	-0.015	-0.35	-0.158	0.395	0.756	-0.507	-0.056	-0.088	0.125	0.027	-0.08	0.316	-0.179	-0.195	-0.129	-0.741	0.462	-0.185	0.028	-0.301	-0.067	-0.254	-0.329	-0.205	-0.184	-0.355	-0.172	0.337	0.104	0.444	0.733	-0.129	-0.499	-0.775	0.368	-0.154	-0.449	1.007	-0.664	0.409	-0.204	0.399	0.369	-0.498	-0.254	0.292	-0.198	0.158	-0.464	0.205	-0.063	0.162	0.912	-0.531	0.666	0.24	0.682	-0.14	-0.149	0.17
UGDH	PPI	1	6.212	-1.477	-0.339	0.909	-0.174	-0.495	1.046	0.439	1.167	-1.163	0.314	-0.201	-0.044	-0.84	0.368	1.042	0.971	-0.067	0.312	0.463	0.549	0.302	0.247	0.835	0.725	0.493	-0.321	-0.109	-0.938	-0.305	0.076	0.506	0.472	-0.316	0.18	-0.523	-0.053	-0.111	-0.203	0.449	-0.157	0.412	-0.067	-0.11	0.076	0.205	-0.707	0.474	0.237	0.803	-0.452	0.259	-0.119	-1.157	-0.495	-0.678	0.254	0.202	-0.695	0.042	-0.922	-0.226	-0.061	0.853	0.111	-0.451	0.334	0.137	-0.201	-0.06	-0.495	-0.13	-0.099	-0.212	0.161	0.105	0.843	0.226	-0.091	-0.22	1.052	0.453	-0.327	0.557	-0.096	-0.212	-0.271	-0.256	0.225	-0.386	-0.208	-0.308	0.546	-0.424	0.104	0.39	-0.129	-0.178	-0.077	0.247	-0.09	-0.324	0.297	0.027	0.142	-0.161	-0.205	-0.19	-0.275	0.033	-0.18	-0.324	0.151	0.032	-0.181	0.156	-0.584	-0.231	-0.058	0.127	-0.736	-0.387	-0.195	0.16	0.469	-0.044	0.074	-0.508	-0.288	-0.608	0.262	-0.517	0.271	-0.143	-0.241	-0.834	0.252	1.06	-0.274	0.045	0.456	0.506	0.545	-0.801	0.264	0.104	0.171	0.05	0.058	0.115	-0.251	-0.275	0.027	-0.031	-0.298	0.259	0.549	0.696	-0.097	0.344	0.162	0.421	0.161	0.77	-0.045	-0.098	0.1	0.114	-0.297	0.364	0.8	1.2	0.264	0.809	0.848	-0.318	0.015	-0.25	-0.114	-0.055	-0.351	-0.189	-0.33	-0.425	0.24	0.351	-0.31	0.525	0.71	-0.213	0.577	-0.351	0.175	0.921	0.05	-0.032	-0.389	-0.266	0.201	-0.156	0.422	-0.232	0.269	-0.286	0.507	0.088	0.066	0.256	0.256	-0.044	-0.259	-0.588	0.833	-0.612	0.167	0.286	0.468	0.288	0.32	-0.013	0.218	-0.079	-0.133	-0.381	-0.198	-0.553	-0.123	0.308	-0.469	0.711	-0.697	-0.122	0.128	-0.533	-0.015	-0.073	0.082	-0.361	-0.303	0.119	-0.106	-0.793	-0.305	-0.006	-0.484	0.223	0.002	0.853	-0.664	0.551	-0.09	0.076	0.573	0.15	0.152	0.01
OR13G1	PPI	1	3.341	-0.096	-0.764	0.134	-0.501	-0.773	-0.03	0.912	0.923	-2.123	0.813	-0.465	-0.013	-0.51	0.363	0.571	-0.639	-0.191	-0.608	0.134	-1.139	-0.372	0.597	0.841	0.377	0.159	-0.482	-0.176	0.081	-0.475	0.263	-0.219	-0.651	-0.75	-0.095	0.343	0.298	0.32	0.062	-0.404	0.7	-0.567	0.131	-0.528	-0.669	-0.469	-0.213	-0.002	-0.19	0.083	0.074	0.448	-0.711	-0.57	-0.672	0.123	-0.381	0.332	0.129	-0.175	-0.059	-0.804	0.267	-0.088	-0.215	0.257	0.421	0.246	0.085	-0.32	0.178	0.077	0.386	0.499	-0.069	-0.399	0.641	-0.064	0.26	-0.32	0.303	-0.052	-0.195	0.013	0.318	0.009	-0.422	0.37	-0.123	0.141	-0.526	0.368	-0.49	-0.122	0.623	-0.389	0.571	-0.061	-0.297	0.535	0.023	0.054	-0.614	0.17	-0.458	-0.112	0.328	0.274	0.031	0.177	0.302	-0.141	0.305	-0.545	0.252	0.302	-0.284	0.552	0.056	0.463	0.563	0.423	0.148	0.263	-0.031	-0.088	0.458	0.375	-0.37	0.189	0.23	-0.216	-1.156	-0.247	0.394	-0.116	-0.261	-0.793	-0.241	-0.132	0.039	-0.588	-0.441	0.279	0.58	-0.264	0.662	-0.053	-0.11	-0.361	0.055	-0.165	-0.071	0.479	-0.533	-0.283	-0.352	0.061	0.386	0.322	0.178	0.259	-0.64	-0.176	0.143	0.164	-0.351	0.305	0.631	-0.014	-0.064	0.26	-0.07	0.137	-0.15	-0.725	-0.413	-0.015	0.612	0.258	0.151	0.233	-0.093	-0.276	-0.718	0.287	-0.161	-0.331	0.272	-0.335	-0.291	0.142	0.02	-0.57	0.155	-0.215	0.264	0.196	0.093	0.302	0.578	0.338	0.137	0.348	-0.452	0.686	-0.152	0.076	0.14	-0.146	-0.324	0.082	0.023	-0.23	0.846	-0.136	-0.118	0.83	0.179	-0.555	-0.192	-0.154	0.042	-0.079	0.225	0.142	-0.173	-0.588	-0.153	0.213	-0.373	0.528	-0.297	-0.166	-0.544	-0.003	0.042	0.297	0.007	0.185	-0.093	-0.021	-0.775	-0.462	-0.257	-0.183	-0.028	0.097	-0.246	0.353	-0.114	0.237	-0.157	0.245	0.235	-0.021
ADORA1	target	1	4.106	-1.114	-0.628	0.117	0.154	-0.374	-0.322	0.859	0.348	-2.208	0.9	0.008	0.137	-0.57	0.118	0.513	-0.437	-0.188	-0.837	0.01	-1.316	-0.904	0.127	0.104	0.019	0.357	-0.426	-0.119	-0.467	-0.111	0.39	-0.1	-0.831	-0.318	-0.27	0.162	0.492	0.105	-0.027	-0.417	0.641	-0.74	0.001	-0.829	0.036	0.165	-0.963	-0.207	-0.43	0.707	-0.346	1.038	-0.566	-0.386	-0.543	0.137	-0.086	-0.285	-0.043	0.391	-0.079	-1.083	0.098	-0.098	0.218	-0.029	0.038	-0.168	-0.169	-0.287	-0.317	-0.398	0.102	0.788	-0.111	0.05	-0.334	0.624	0.327	-0.146	-0.143	-0.123	0.502	-0.331	0.616	0.118	0.211	0.909	0.502	-0.877	-0.08	0.236	0.123	0.297	0.018	-0.616	0.084	-0.536	0.546	-0.681	1.079	-0.847	0.251	0.236	-0.578	0.229	0.155	-0.785	-0.028	0.118	-0.103	-0.353	-0.301	0.629	0.307	0.359	-0.311	0.398	-0.044	0.742	-0.046	-0.38	0.07	0.366	-0.073	-0.196	0.476	0.353	-0.466	-0.341	0.148	0.344	-0.57	-0.07	0.173	-0.351	0.157	-0.525	0.361	-0.101	-0.241	0.032	-0.731	-0.207	0.43	-0.735	-0.454	0.242	-0.822	0.107	-0.14	-0.394	-0.374	0.88	-0.066	-0.429	0.041	0.27	0.146	0.207	0.278	0.96	-0.324	-0.091	0.175	0.255	-0.217	-0.029	0.276	0.484	0.434	-0.304	-0.121	-0.166	-0.386	0.641	-0.795	-0.286	-0.18	0.046	-0.308	0.759	0.124	-0.173	0.03	0.52	-0.043	-0.279	-0.221	-0.408	0.04	-0.392	-0.096	0.006	-0.366	-0.13	0.425	0.178	0.213	-0.021	0.142	-0.422	-0.133	0.194	-0.481	0.033	0.228	-0.133	0.085	-0.229	0.595	0.178	-0.033	0.069	-0.447	-0.412	-0.179	-0.01	0.148	0.455	-0.057	0.581	0.266	-0.329	0.209	0.428	-0.347	-0.144	0.004	0.182	-0.138	-0.398	-0.201	-0.121	0.204	0.164	0.051	0.264	0.372	-0.491	-0.251	0.459	-0.046	-0.268	0.313	-0.627	-0.853	-0.18	1.089	-0.025	0.329	-0.292	-0.688	-0.172	0.14	0.294
CD209	PPI	1	6.52	-2.077	-2.341	-0.598	-0.216	-0.971	-0.669	-1.535	-0.872	1.093	-0.268	0.626	-0.205	0.548	-0.968	-0.669	0.069	-0.2	-0.624	-0.074	-0.259	0.205	-0.441	-0.023	-0.672	0.806	0.482	-0.456	1.134	0.045	0.65	0.874	-0.614	-0.119	-0.24	-0.41	-0.624	-1.133	0.112	1.407	0.731	-1.362	-2.469	-0.604	-0.411	-0.292	0.411	-1.214	-0.851	-0.34	-0.509	-0.737	1.141	-2.445	-1.331	2.044	-2.478	0.472	1.303	-0.626	-0.032	0.328	0.2	0.031	-0.268	-0.323	-0.925	2.466	0.656	-0.704	-0.739	0.046	-2.749	1.318	0.349	1.605	0.123	-0.287	-0.866	1.045	-1.535	0.295	0.016	-0.906	-0.271	-1.471	-3.523	1.843	0.329	-1.399	2.66	-0.116	-0.54	-2.405	-0.492	-0.383	-2.622	-2.361	-0.44	-2.706	-2.322	0.83	-0.167	1.55	-1.279	-1.371	-0.796	-1.403	-0.433	1.304	0.456	0.49	-0.312	-0.319	-0.61	1.857	-1.727	0.586	-0.383	0.5	-0.408	-0.06	-0.309	-0.89	0.771	-1.45	-0.623	-3.055	-1.755	-2.336	-0.107	0.224	0.18	0.345	-2.176	2.539	0.911	1.44	0.933	-0.783	-0.572	-0.31	1.181	1.415	-0.007	1.332	-1.38	-2.144	1.712	0.389	2.267	1.006	1.303	0.996	0.407	-0.865	2.096	0.722	-1.396	0.591	-0.619	0.284	-0.532	-1.023	-1.93	-0.862	0.3	-2.936	1.191	-0.496	0.196	1.764	1	-1.178	-4.527	0.144	0.505	-0.687	-0.233	-1.57	0.194	0.123	3.376	2.486	-1.672	0.049	0.247	1.997	0.227	-0.473	2.724	1.635	0.132	-0.538	-0.561	0.094	-0.741	-0.02	-2.353	0.007	-1.191	0.218	1.321	0.657	0.578	0.845	-1.112	-0.106	2.083	-1.421	-1.056	1.945	2.203	-2.358	2.005	-2.451	-2.769	2.075	1.943	0.14	1.031	0.081	-0.871	0.896	0.109	0.741	-0.266	0.098	0.29	-0.582	0.107	-1.103	-1.247	-1.332	-0.083	2.903	3.474	0.101	-0.711	-1.389	0.528	1.381	1.372	-1.53	-0.417	-0.483	-3.209	-0.198	2.441	2.157	0.544	-0.746	-0.456	-2.672	0.009	-0.679
MAP3K4	target	1	23.853	-4.279	-4.439	-0.505	-0.005	-0.914	-0.256	1.314	-4.888	1.123	-0.253	0.162	-0.605	-3.587	-1.095	-0.194	1.104	0.713	0.144	-6.399	-0.244	-4.18	-2.824	6.658	-1.772	0.261	3.048	-0.318	2.638	2.108	-2.671	1.229	2.736	0.879	2.144	0.673	-2.694	1.113	0.32	0.792	0.412	2.67	1.28	0.994	-1.065	1.202	0.834	-0.163	1.125	2.191	1.767	-0.266	-0.231	-0.359	-1.093	0.919	-0.274	0.566	-0.492	-0.173	0.951	-0.178	1.061	-0.105	1.417	-0.999	0.678	0.863	0.292	0.843	-0.829	1.559	-0.576	-0.864	1.752	-1.713	-0.256	-3.913	1.417	0.919	-0.993	0.598	-1.253	-0.164	-0.308	-1.005	-0.699	1.836	-1.338	0.389	-0.561	1.346	-0.293	0.129	-0.65	-1.177	-2.466	1.645	0.042	3.556	0.822	-1.424	0.705	1.63	0.51	0.395	-0.96	1.225	0.255	0.813	1.128	1.834	-1.735	1.038	1.032	-0.334	1.385	0.932	0.44	-2.131	0.579	0.108	-0.485	-1.179	0.858	-1.15	-0.379	0.949	0.986	-0.671	1.437	-0.128	0.238	1.681	1.027	-0.199	0.536	-0.802	0.344	-0.799	0.775	0.26	-0.299	1.634	-2.133	-0.726	0.525	-0.122	0.055	-0.876	1.081	-1.062	-1.088	-0.721	-2.223	0.564	1.115	0.182	-0.561	-1.571	0.588	-1.439	-0.249	0.294	-0.104	-1.107	0.742	1.209	-2.554	-0.672	2.029	-0.69	-1.135	-0.27	-0.007	0.47	-2.629	-1.199	-0.475	0.102	1.023	-0.458	2.561	-1.609	-0.865	1.656	-0.124	0.635	-0.35	0.519	-0.351	-1.602	-1.621	-2.039	-1.948	-0.734	-2.482	-0.54	0.991	-0.766	1.775	-0.251	-0.626	0.501	0.592	-0.466	-2.053	-0.32	-0.521	0.449	0.169	-0.636	1.053	-2.065	-0.604	0.066	1.8	0.731	0.696	0.452	0.62	-3.368	-0.905	-1.047	-1.887	-1.139	0.602	-1.675	1.031	1.977	-2.058	0.884	0.063	-0.848	-0.042	-1.367	-2.76	-2.408	1.054	1.141	-1.226	1.406	0.812	-2.493	-0.372	0.021	-0.022	0.199	-0.672	-1.054	0.213	0.701	-0.602	-1.307	0.201	0.084
MRPL18	PPI	1	2.482	-0.192	-0.535	0.118	0.257	-0.299	-0.134	0.217	-0.103	-0.271	0.644	-0.27	0.189	0.629	0.199	-0.541	0.227	-0.294	-0.286	0.066	-0.133	-0.092	-0.311	0.175	0.379	-0.13	-0.106	0.015	-0.174	-0.499	0.192	0.233	0.761	0.014	-0.157	-0.264	0.249	0.174	-0.281	0.247	0.373	-0.196	0.342	-0.184	-0.017	0.076	-0.383	-0.241	-0.319	0.198	-0.02	-0.418	0.156	-0.23	-0.319	0.236	-0.119	0.282	-0.104	0.199	0.277	-0.082	0.057	0.1	-0.468	-0.177	0.406	-0.063	0.263	0.348	0.244	-0.256	0.006	-0.469	0.343	0.072	-0.034	0.217	-0.244	0.524	-0.184	0.325	0.025	0.725	-0.458	-0.011	-0.138	-0.436	0.194	-0.093	0.263	-0.17	-0.237	0.141	-0.158	-0.008	-0.351	-0.615	-0.091	0.372	0.008	0.079	0.435	-0.235	0.211	0.011	-0.041	-0.107	-0.18	-0.172	0.365	0.113	-0.127	-0.241	0.323	-0.532	0.076	0.12	0.126	-0.136	-0.072	-0.032	0.248	0.571	0.212	-0.058	0.217	0.02	0.025	0.048	-0.497	-0.432	0.001	0.316	0.362	-0.492	-0.349	0.221	-0.282	0.284	0.139	0.341	0.13	0.421	-0.033	0.272	0.119	0.337	0.137	0.045	0.201	-0.11	0.253	0.025	-0.277	-0.53	0.529	-0.175	0.383	0.297	-0.17	0.358	0.146	0.128	0.299	-0.089	0.362	0.464	0.118	0.154	0.156	0.083	0.126	0.126	0.017	-0.131	-0.084	0.099	0.117	-0.232	-0.001	0.042	-0.205	0.179	0.563	-0.286	0.019	0.203	-0.033	-0.252	-0.096	0.615	0.093	0.104	-0.148	0.148	0.436	0.193	-0.263	0.37	0.12	-0.13	0.085	-0.04	0.111	-0.058	-0.101	0.283	0.362	0.372	0.007	-0.257	-0.1	0.156	-0.081	0.607	-0.345	-0.086	-0.053	-0.003	-0.218	0.213	-0.345	0.115	0.138	-0.102	0.402	0.081	-0.342	0.577	0.446	0.319	-0.195	0.249	0.251	0.157	-0.521	0.216	0.394	0.183	-0.24	0.178	-0.286	0.174	0.172	0.195	0.029	0.087	0.351	-0.219	0.118	-0.123	-0.362	0.178	-0.016	-0.121
KIAA1462	PPI	1	22.963	1.606	0.159	-6.426	0.669	4.59	0.619	0.646	-3.391	5.354	0.935	0.074	-0.337	0.404	3.56	-2.613	1.835	0.263	-1.555	2.448	2.705	1.208	0.501	-4.985	-2.56	1.277	-0.981	-0.669	-1.894	-1.677	-1.367	0.951	-0.199	1.533	-0.078	0.647	-1.06	-0.497	0.482	0.076	1.338	0.629	-1.396	1.452	-0.955	0.493	0.116	-1.387	-0.254	1.981	1.157	0.055	-1.291	-0.19	0.206	-1.987	-0.84	-2.095	0.417	-3.183	1.036	-1.057	-0.089	2.406	-1.968	0.493	0.839	-0.384	1.334	2.556	0.715	1.411	-1.144	0.225	0.429	0.119	-1.585	-1.371	0.541	-0.138	0.334	-2.071	0.117	0.518	-1.708	-0.193	-1.507	1.352	-0.573	1.134	-0.973	-0.994	0.047	1.897	-0.841	-0.483	-1.894	-0.173	-0.917	1.45	0.097	-0.059	-0.774	-2.137	1.557	-1.774	-0.131	0.027	-1.09	0.904	-0.849	0.437	-1.21	-0.678	2.91	-1.258	-0.256	0.689	0.923	-2.478	0.185	-0.69	-0.109	-1.1	-1.239	1.074	0.819	-1.848	1.184	-1.282	-0.247	2.207	0.626	0.881	1.044	-0.512	1.262	1.727	2.621	-1.244	1.192	0.078	0.763	-0.522	0.656	0.596	1.051	1.254	0.951	0.398	-0.237	0.959	-2.64	0.423	-0.04	0.102	0.196	-0.618	1.259	1.114	0.719	0.482	-0.322	0.545	2.657	2.031	1.793	-1.193	-0.974	-0.631	-0.332	-0.48	-0.391	-0.005	-0.331	-0.4	-0.487	-0.037	-1.401	-0.344	-0.126	-1.018	-0.589	-0.382	-1.711	-0.382	0.359	0.539	-0.375	-1.318	0.681	-0.607	1.363	-1.455	-0.304	-1.325	-1.471	-1.135	1.546	-2.18	1.465	2.646	-0.359	-0.12	0.908	0.661	0.808	-1.058	-1.1	-0.515	-0.612	-0.438	-1.436	2.077	-0.039	-0.593	1.958	0.039	0.406	-0.29	-2.052	-1.392	-2.019	0.678	-0.047	2.367	1.433	-0.016	-0.133	-0.416	-1.565	-0.686	-1.843	-0.662	1.511	0.573	-0.564	0.375	-1.067	0.9	-0.074	-0.804	-0.839	-0.735	0.995	-0.668	0.446	-1.768	-0.471	1.864	-1.408	-0.224	-2.538	-0.543	0.795	0.038
SEC16A	PPI	1	40.553	2.781	5.451	-16.63	4.172	4.381	-3.123	8.918	-11.559	1.427	-0.511	1.947	-1.797	0.172	-0.01	-3.662	-3.171	1.692	-4.688	-1.885	4.407	-5.176	-5.082	-8.444	-3.512	4.897	-0.491	0.253	3.255	-2.251	1.17	4.759	-3.476	2.095	-2.329	-2.953	4.208	0.764	0.521	-2.921	-0.63	-4.517	-0.963	-3.196	1.27	1.155	-4.245	-0.052	-2.401	-3.358	-0.806	0.144	0.297	0.6	2.157	-3.413	1.449	0.635	-2.611	0.693	-4.339	-0.195	-1.947	1.187	1.151	-3.858	-0.096	1.916	-1.828	1.371	1.695	-3.393	1.719	1.307	-1.219	2.497	-0.774	-0.313	1.054	1.145	0.762	-2.295	0.387	-0.947	-3.412	0.791	1.73	3.667	0.461	1.598	-0.621	-3.526	0.26	-0.207	0.6	1.579	2.841	2.667	-2.111	4.014	1.957	3.93	3.659	-3.181	-0.243	-1.937	0.525	0.309	-1.22	3.406	-0.84	3.598	2.91	0.3	-2.069	-0.255	-2.083	4.197	1.804	1.365	-1.693	2.272	0.461	0.541	-1.038	0.594	-0.871	-3.273	-0.679	1.837	-4.299	2.108	2.096	6.501	2.178	3.469	0.022	0.187	-3.243	5.798	2.04	0.863	2.557	3.134	-2.808	3.557	2.141	-3.361	-0.228	1.457	0.512	0.948	1.112	2.325	2.469	0.487	-0.069	-0.989	0.313	-2.978	2.093	0.261	3.816	1.793	0.222	0.364	-1.096	-2.468	-1.838	1.45	-0.259	-1.463	-2.424	-2.839	1.045	1.645	1.229	-0.658	1.093	-4.112	-2.623	0.052	-0.149	0.216	-1.6	-0.604	-6.645	-4.053	-2.257	-0.382	0.163	-2.919	3.495	1.253	-0.992	2.631	-0.282	-1.357	2.888	0.947	-1.661	-0.887	2.839	2.443	2.373	-0.97	2.242	-2.726	-2.726	0.242	-3.798	1.829	-0.517	0.045	0.919	2.977	-0.645	-2.646	2.041	0.477	-1.753	0.38	1.601	-0.129	-0.164	0.125	-1.339	-2.245	-2.224	-2.038	-0.754	1.985	-0.241	0.807	3.556	-1.032	2.19	-0.635	0.379	-1.439	-3.011	1.069	1.168	0.911	1.072	3.374	4.402	-0.677	2.46	-1.736	0.092	-1.311	-3.615	0.56	1.488	-2.732
MBD3	PPI	1	4.583	-0.992	-1.043	0.031	0.411	-0.569	-0.258	-1.335	-1.122	1.669	-0.194	-0.386	0.245	1.239	1.552	2.512	-2.545	0.02	-0.039	0.617	0.269	-0.36	0.019	-0.479	0.332	-0.676	1.004	0.184	-0.214	-0.391	-0.432	0.297	0.249	-0.091	0.021	-1.073	0.369	0.443	-0.155	-0.439	-1.291	0.123	-0.268	-0.179	0.606	0.043	0.198	0.207	-0.155	-0.104	0.693	-0.446	-0.302	0.487	-0.772	-0.432	-1.201	0.686	-0.694	0.413	0.037	-0.489	-0.182	-0.219	0.077	0.465	-0.157	-0.111	0.319	-0.791	-0.555	-0.375	0.242	0.279	0.144	0.422	-0.177	-0.183	-0.784	-0.033	0.409	-0.057	0.651	0.107	0.096	-0.166	-0.348	-0.264	-0.536	-0.186	0.017	-0.549	-0.089	0.154	0.137	-0.748	-0.06	0.258	-0.612	0.54	-0.258	-0.903	-0.375	-0.125	-0.172	0.513	0.5	-0.801	-0.543	0.144	-0.032	0.395	-0.075	0.375	0.216	-0.71	0.146	0.251	-0.165	0.599	0.322	-0.936	-0.241	0.082	0.795	0.79	-0.466	-0.299	-0.025	0.137	-0.429	-0.83	-0.204	-0.62	0.43	0.047	-0.073	-0.366	-0.049	-0.472	-0.286	-0.348	-0.25	0.11	0.294	-0.084	-0.279	0.829	0.636	0.199	-0.211	-0.058	0.425	0.467	0.224	0.641	0.008	0.526	0.147	0.192	-0.154	0.282	0.576	-0.125	0.263	0.253	0.011	0.311	-0.115	0.15	0.186	-0.421	0.454	-0.37	-0.006	0.63	0.122	0.469	-0.329	-0.244	-0.099	-0.714	-0.507	-0.149	-0.422	0.229	0.138	-0.083	0.253	-0.468	-0.022	0.212	-0.012	-0.436	0.276	0.315	-0.221	0.276	-0.358	-0.889	-0.145	0.291	-0.249	-0.165	-0.214	-0.143	-0.274	0.425	0.393	0.371	-0.082	0.113	0.069	0.496	-0.441	0.203	-0.339	-0.106	-0.033	0.396	-0.015	-0.655	0.384	0.204	0.35	-0.086	0.38	0.288	0.671	0.445	-0.008	0.181	-0.438	-0.437	0.469	0.262	0.35	0.487	0.196	0.202	-0.058	0.712	-0.135	0.091	0.677	0.353	0.45	0.502	-0.401	-0.097	-0.263	-0.331	-0.235	-0.238	-0.581	0.033
TAS2R16	PPI	1	3.39	0.145	-1.114	0.248	0.633	-0.728	0.055	0.879	1.579	-1.574	0.36	0.193	-0.087	-0.676	0.021	0.43	-0.536	-0.434	-0.582	0.085	-1.395	-0.046	0.777	0.382	0.09	0.659	-0.263	0.313	0.317	-0.433	0.116	0.761	-0.655	-1.138	0.606	0.212	0.963	0.649	0.154	-0.267	0.808	-0.122	0.073	0.029	-0.172	-0.18	-0.098	0.529	0.021	0.444	0.203	-0.099	-0.181	0.186	-0.199	0.236	0.14	-0.044	0.308	-0.378	0.009	-0.272	0.746	-0.302	0.165	-0.174	-0.36	0.338	-0.36	0.186	0.198	0.119	0.401	0.387	0.455	-0.507	0.097	-0.133	0.052	-0.203	-0.232	0.588	-0.287	-0.366	-0.198	0.071	0.495	0.026	-0.089	-0.251	-0.464	0.458	-0.328	-0.096	-0.589	0.268	0.469	-0.114	0.567	0.173	-0.027	0.369	-0.262	0.047	-0.043	0.274	-0.245	0.089	-0.146	0.406	0.18	-0.357	0.131	-0.009	0.79	-0.222	0.573	-0.217	-0.219	-0.281	0.01	0.198	-0.284	0.108	-0.226	0.137	0.146	0.89	0.034	-0.412	-0.451	-0.035	-0.725	0.045	-0.168	-0.434	-0.224	0.406	-0.18	0.028	0.408	0.024	-0.071	-0.11	0.267	-0.744	-0.511	0.192	-0.063	-0.311	-0.429	0.066	-0.18	-0.064	-0.094	-0.215	-0.22	0.048	0.012	0.537	-0.22	0.071	-0.2	-0.026	-0.643	-0.606	-0.066	0.298	0.368	0.363	0.371	0.375	-0.617	-0.476	-0.101	0.135	-0.122	-0.22	-0.131	0.218	-0.05	-0.274	0.757	0.236	0.162	-0.313	0.297	-0.49	-0.025	0.09	-0.34	0.093	-0.059	-0.351	0.051	-0.456	0.23	0.167	-0.65	0.316	0.112	-0.007	0.3	0.365	0.132	0.052	0.141	-0.272	0.239	0.16	-0.156	0.148	-0.411	0.088	0.284	-0.425	0.148	0.414	-0.679	-0.23	-0.063	-0.545	0.27	0.041	0.071	0.602	-0.638	-0.036	-0.167	0.268	0.346	-0.091	-0.338	-0.271	-0.271	-0.083	-0.153	-0.549	0.077	-0.101	-0.501	-0.2	0.366	0.527	-0.073	-0.313	0.151	-0.208	0.404	0.384	-0.137	0.083	0.357	0.033	0.304	0.325
RBP1	PPI	1	2.518	-0.417	-0.14	-0.298	0.122	-0.369	0.208	0.1	-0.096	-0.486	0.188	0.327	0.487	-0.325	0.096	-0.044	-0.01	0.172	-0.159	0.061	0.408	0.081	-0.183	-0.26	0.25	-0.231	-0.487	-0.198	0.054	0.128	-0.232	0.62	0.023	0.128	0.24	0.049	-0.188	0.042	0.012	0.417	-0.298	-0.024	0.115	-0.199	0.092	-0.133	-0.317	-0.492	0.488	0.441	0.193	0.626	-0.132	0.43	0.181	0.175	0.316	-0.287	-0.477	0.173	-0.155	-0.068	-0.214	-0.085	0.021	0.222	-0.091	-0.392	0.565	-0.041	-0.367	-0.102	0.112	0.064	0.123	-0.535	-0.038	-0.222	-0.141	0.29	0.21	-0.42	-0.121	-0.104	-0.225	0.096	0.197	-0.175	0.475	-0.37	0.045	0.196	-0.138	0.052	-0.233	-0.118	0.438	-0.293	-0.093	-0.275	-0.029	0.219	0.15	-0.251	0.212	0.292	0.209	0.069	-0.354	-0.019	0.031	-0.24	0.17	0.211	-0.001	0.434	0.413	-0.208	0.057	-0.201	0.055	0.083	-0.468	-0.341	0.144	-0.068	0.027	-0.288	0.241	0.253	0.35	-0.201	0.45	0.192	-0.153	-0.262	0.242	-0.083	-0.246	-0.158	0.151	-0.722	0.117	0.071	0.37	-0.071	-0.303	-0.353	0.047	-0.383	0.387	-0.023	-0.066	0.343	0.272	-0.148	0.043	-0.28	-0.313	0.182	-0.004	0.165	0.369	-0.135	-0.067	0.29	0.23	-0.344	-0.105	-0.788	-0.334	0.151	-0.257	0.191	0.417	0.019	-0.267	-0.372	0.312	-0.031	0.394	-0.167	0.139	0.132	-0.542	0.333	0.06	0.286	-0.054	0.216	0.055	-0.079	-0.316	-0.307	-0.177	0.17	-0.221	-0.261	-0.341	0.067	0.141	-0.341	0.407	-0.494	-0.251	-0.061	-0.091	0.288	-0.164	0.087	0.184	-0.807	-0.214	0.089	-0.004	0.104	-0.317	0.095	0.312	0.115	-0.551	0.69	0.133	-0.147	-0.14	0.227	-0.287	-0.189	-0.474	0.043	-0.177	-0.526	-0.446	-0.072	-0.109	0.045	-0.318	-0.006	0.083	-0.527	-0.112	-0.119	0.308	0.283	-0.316	-0.049	-0.422	0.228	-0.401	0.169	-0.136	0.138	-0.009	0.162	0.503	-0.167
PGD	target	1	6.147	-1.118	-0.982	-0.318	0.939	-0.259	0.991	-0.218	0.89	-1.91	0.612	-0.16	0.155	-0.889	0.262	0.799	0.821	-0.483	0.286	0.401	0.151	-0.652	1.245	0.926	0.154	-0.323	-0.487	0.033	-0.818	-0.368	0.311	-0.438	-0.399	-0.293	-0.292	-0.589	-0.693	-1.089	0.292	0.553	-0.619	-0.167	0.31	0.304	-0.658	0.203	-0.589	0.389	1.301	0.057	0.518	0.791	-0.349	-0.081	-0.312	0.469	-0.751	-0.133	-1.107	-0.254	-0.523	0.445	-0.136	0.386	-0.327	-0.005	0.177	0.606	-0.83	0.138	-0.339	0.21	0.787	-0.3	0.649	0.748	-0.173	0.573	-0.161	-0.658	-0.783	-0.207	0.37	-0.21	-0.222	0.195	-0.142	0.575	-0.389	0.127	-0.033	0.256	0.59	0.452	0.508	-0.594	0.222	-0.304	0.45	0.325	0.32	0.122	0.018	-0.041	-0.114	0.561	-0.064	0.19	0.118	-0.019	0.255	-0.284	0.23	-0.445	0.004	0.41	0.051	-0.164	-0.289	0.24	-0.203	0.109	-0.164	-0.838	-0.047	-0.253	-0.129	-0.228	0.323	0.258	-0.399	1.091	0.571	-0.141	1.105	0.486	-0.032	-0.116	0.77	0.264	0.572	0.016	0.041	-0.071	0.314	0.07	0.308	0.308	-0.112	-0.271	0.004	0.091	-0.966	0.042	-0.52	-0.53	-1.067	-0.08	0.16	-0.373	0.277	0.333	-0.909	-0.125	-0.225	-0.006	-0.625	-0.434	-0.672	0.079	-0.794	-0.13	0.436	0.186	0.563	0.853	0.265	0.575	0.805	-0.593	-0.381	-0.429	-0.431	-0.373	-0.704	-0.351	0.704	0.061	0.168	-0.274	0.055	0.177	-0.595	0.422	0.231	-0.532	-0.552	-0.195	0.304	1.095	-0.071	-0.187	-0.142	-0.282	0.123	-0.185	0.504	-0.855	-0.554	-0.269	-0.21	0.365	-0.016	0.009	-0.456	0.537	1.273	-0.688	0.123	0.501	0.253	-0.077	-0.207	-0.263	0.23	0.097	-0.324	0.67	0.165	-0.014	0.64	-0.168	0.091	-0.566	0.331	0.308	-0.052	-0.233	-0.241	-0.75	0.082	-0.348	-0.095	0.717	0.117	-0.048	-0.453	-0.053	-0.315	0.123	-0.068	0.1	-0.238	0.082	0.311	0.155
LHX5	PPI	1	5.977	0.939	-0.255	-1.961	0.168	0.101	-0.205	0.663	0.077	0.858	0.426	0.395	0.034	-0.33	0.565	-0.262	0.718	-0.24	-0.126	0.344	0.703	0.659	-0.795	-0.738	-0.617	0.722	-0.227	-0.266	-0.672	-0.257	-0.931	0.045	-0.178	-0.403	0.845	0.252	0.023	-1.007	0.171	0.001	-0.206	0.432	0.597	-0.085	0.435	-0.322	0.51	-0.162	0.198	0.572	0.135	0.564	-0.548	-0.298	0.036	0.033	-0.717	-0.537	-0.04	-0.426	-0.373	-0.17	-0.028	-0.12	0.83	0.393	0.1	0.35	-0.201	-0.599	0.066	-0.347	1.066	-0.276	-0.511	0.368	-0.243	0.481	-0.446	-0.733	-0.107	-0.455	-0.524	0.892	-0.298	0.323	-0.609	0.308	-0.367	-0.477	1.021	0.11	-0.175	-0.123	-0.077	-0.224	-0.209	0.055	-0.099	0.276	0.456	-0.643	-0.28	-0.444	-0.591	0.339	-0.195	0.547	0.115	-0.043	0.43	-0.253	0.064	-1.298	1.052	-0.104	0.39	-0.197	0.524	-0.023	-0.68	-0.221	-0.384	0.365	1.125	0.151	-1.136	-0.165	0.272	0.499	-0.22	0.139	0.302	0.158	0.162	-0.242	0.252	-0.682	-0.242	-0.042	-0.426	-0.473	-0.007	0.36	-0.323	0.389	-0.825	0.894	0.788	0.415	-0.313	-0.42	0.496	0.32	0.415	-0.337	0.134	0.267	-0.301	-0.131	-0.041	-0.453	-0.191	-0.418	-0.408	-0.902	0.245	-0.115	0.393	0.068	-0.994	0.354	0.498	-0.704	-0.831	0.191	-0.051	0.049	-0.522	-0.543	-0.072	-0.876	0.086	-0.057	0.481	-0.057	-0.541	-0.107	-0.199	-0.454	0.018	0.141	0.466	-0.288	-0.376	0.326	-0.429	0.345	0.217	0.011	-0.411	0.003	0.149	-0.072	0.066	0.275	0.817	-0.663	0.24	-0.28	0.104	0.086	-0.144	-0.874	0.309	0.779	0.221	0.692	0.379	-0.51	0.874	0.847	-0.035	0.287	-0.893	0.496	0.314	0.081	0.506	0.735	-0.285	-0.147	-0.291	-0.38	0.052	0.174	0.085	0.049	0.064	0.309	-0.266	-0.815	0.448	-0.428	0.038	-0.286	0.3	-0.146	0.022	0.243	-0.084	0.235	-0.041	0.509	-0.072	0.662
HSF2	PPI	1	8.464	0.212	-2.669	0.187	0.55	0.633	0.089	-0.388	1.311	0.417	0.421	0.214	0.436	-2.428	0.392	-0.547	0.014	0.426	-0.207	1.394	0.675	-0.664	1.462	-0.87	-0.705	0.631	-0.312	0.49	-0.566	0.434	0.156	-0.847	1.19	0.707	0.826	-0.401	-0.547	0.347	-1.21	-0.37	0.397	0.31	0.335	0.732	0.562	0.294	-1.02	0.702	0.05	-0.53	-0.354	-0.654	1.388	-0.102	0.15	-1.42	0.679	0.077	0.607	0.192	0.209	0.09	-0.033	-0.162	-0.608	-0.819	-0.138	-0.296	-0.847	-0.553	-0.317	-0.111	-0.086	-1.075	0.855	0.676	-0.116	0.241	0.413	-0.288	-0.002	-0.324	0.51	-1.555	-0.187	-0.181	0.577	-0.467	-1.059	-1.146	-0.141	0.202	-0.416	0.364	0.693	-0.079	0.524	0.556	0.179	-0.045	0.383	0.123	1.44	-0.084	-0.893	0.678	0.627	0.265	-1.31	0.76	-0.611	-0.642	0.247	0.077	-0.944	1.471	0.829	-0.082	-0.791	0.424	-0.046	-0.237	0.135	-0.613	0.616	-0.723	0.342	-1.109	0.548	-0.485	-0.889	0.263	0.194	-0.078	0.113	0.862	0.058	-0.681	0.541	0.479	-0.886	0.194	-0.221	-0.413	-0.177	-0.04	0.867	-0.497	-0.604	0.78	-0.937	-0.062	-0.009	-0.364	0.015	-0.206	-0.558	0.064	-0.04	0.061	-0.576	0.116	-0.23	-1.604	-0.236	0.89	-0.383	-0.48	-0.005	0.321	0.762	0.205	-0.626	0.459	0.615	0.083	-0.038	0.372	0.591	0.201	-0.564	0.482	-0.22	-0.399	0.318	-0.815	0.736	-0.114	1.069	1.244	-1.119	0.408	0.123	0.243	0.98	-0.727	0.112	-0.106	0.138	0.475	-0.32	0.197	-1.127	0.946	0.478	-0.108	-0.087	0.603	-0.057	-0.128	-0.083	0.145	-0.242	0.832	0.039	0.161	-0.253	0.255	0.368	-0.25	1.722	-0.241	-0.025	-0.999	0.184	-0.671	0.742	0.287	0.33	-0.726	-0.477	0.086	0.088	-0.52	-1.405	0.587	0.606	0.033	0.409	-0.407	0.204	0.379	-0.259	-0.114	0.368	-0.177	0.131	-0.665	-0.137	-0.228	0.38	0.606	-0.322	-0.271	0.62	-0.079
MAP2K1	target	1	5.666	-1.443	-0.775	0.342	-0.138	-0.357	0.175	-0.049	-0.559	0.107	-0.471	-0.124	-0.411	-1.007	-0.727	-0.06	0.676	0.017	-0.231	-1.39	0.361	0.78	-0.855	0.089	0.677	0.242	0.803	0.767	-1.053	-0.681	-0.133	0.364	-0.353	-0.398	0.306	-0.374	0.344	0.27	0.768	-0.018	-0.522	0.229	-0.15	0.342	0.2	0.168	0.635	0.325	-0.013	-0.193	0.25	-0.015	-0.006	-0.671	-1.01	-0.083	0.051	0.633	0.161	-0.391	-0.141	0.182	0.553	0.039	-0.151	-0.634	0.23	0.585	-0.691	-0.593	0.657	-0.39	0.049	-0.181	0.907	0.356	-0.401	-0.491	0.112	0.5	-0.534	0.359	0.759	0.372	-0.24	-0.092	-0.49	0.21	-0.51	-0.329	0.14	0.329	0.045	-0.032	0.693	-0.221	-0.147	-0.932	-0.767	1.087	-0.883	0.75	0.153	-0.067	-0.16	0.479	0.064	0.214	-0.515	-0.439	-0.559	0.638	0.045	0.474	-0.123	0.453	0.859	0.105	-0.518	0.297	0.272	0.173	0.245	0.232	-0.639	0.14	-0.031	0.074	0.322	-0.545	0.479	0.114	-0.185	0.107	0.267	-0.436	-0.549	-0.129	-0.039	-0.485	0.153	-0.145	-0.454	-0.297	-0.744	-0.072	-0.196	0.635	0.89	-0.141	0.094	-0.507	0.466	0.026	-0.333	0.636	0.823	-0.237	0.169	0.117	-0.243	0.227	-0.129	-0.562	-0.08	0.452	-0.394	0.447	0.37	0.714	-0.359	-0.208	-0.19	0.053	0.12	0.443	0.24	-0.19	-0.145	1.374	-0.333	-0.123	-0.245	-0.023	0.216	0.136	-0.179	-0.369	0.449	0.116	-0.219	-0.023	-0.124	0.097	0.138	0.15	0.292	0.624	0.182	0.24	0.287	-0.625	0.129	-0.494	-0.285	-0.817	-0.227	0.453	-0.315	-0.83	-0.188	0.181	0.323	-0.688	-0.444	-0.794	0.248	-0.127	-0.62	-0.211	-0.131	-0.265	-0.141	-0.15	-0.707	-0.626	-0.031	-0.118	-0.272	-0.517	0.451	-0.594	-0.394	-0.414	-0.132	0.823	0.021	-0.36	-0.167	0.267	-0.025	0.037	0.205	-0.556	0.456	-0.476	-1.177	-0.158	-0.115	-0.303	-0.471	0.104	-0.482	0.407	-0.55	0.369
TNFRSF25	PPI	1	6.183	-0.718	-0.575	-2.95	-0.157	-0.588	-1.071	2.761	-2.518	-1.407	0.804	0.288	0.747	0.915	-0.336	-1.064	0.213	-0.308	-1.22	0.276	0.127	-0.043	-0.93	0.837	-1.14	-1.134	0.333	0.453	0.413	0.106	0.828	-1.04	-0.771	0.056	-0.479	0.363	-0.349	-0.072	-0.037	0.655	-0.072	-0.35	-0.623	-0.402	0.055	0.612	0.752	-1.068	0.079	-0.014	-0.79	0.379	0.188	-0.592	-0.614	0.124	-0.094	0.087	0.143	-0.179	0.184	-1.225	0.248	0.289	0.777	-0.27	-0.591	-0.8	1.06	-0.106	0.28	-0.363	0.648	-0.387	0.017	-0.285	0.399	-0.322	-0.29	-0.475	-0.183	-0.241	-0.266	-0.555	0.32	0.688	-0.187	-0.619	-0.022	0.603	0.134	0.049	-0.88	-0.342	-0.164	-0.666	-0.341	0.3	0.218	0.091	0.704	0.944	0.716	0.163	-0.09	-0.588	-0.702	-0.001	-1.222	0	0.297	0.063	0.012	-0.22	0.006	0.009	0.809	0.05	-0.012	-0.938	-0.353	-0.143	0.551	-1.285	-0.27	-0.022	-0.079	0.301	-0.144	0.566	0.798	0.114	0.164	0.76	-0.111	0.306	-1.044	-0.401	-0.05	0.165	0.709	-0.256	-0.421	0.069	0.307	-0.255	0.775	-0.693	0.997	1.001	0.215	0.965	0.748	-0.556	-0.211	0.201	-0.178	0.157	-0.87	0.173	-0.049	-0.51	0.031	-0.307	-0.052	0.413	-0.328	-0.225	-0.777	0.33	0.36	-0.619	0.139	0.775	-0.135	-0.067	-0.226	-1.126	-0.051	0.071	0.74	0.437	0.022	-0.395	0.665	0.304	-0.516	0.739	-0.433	-0.976	-0.657	-0.103	-0.302	0.635	-0.36	0.807	0.618	-0.159	-0.687	-0.575	0.361	-0.707	-0.625	-0.84	0.157	-0.349	-0.691	-0.427	-0.214	-0.573	-0.188	-0.846	0.169	-0.223	0.155	-0.787	-0.849	-0.333	-0.326	0.045	0.133	-0.019	0.548	-0.904	0.404	-0.244	-0.339	-0.222	-0.08	-0.675	0.434	0.206	-0.728	-0.955	-0.575	0.204	-0.682	0.261	0.02	0.163	0.301	-0.184	0.397	0.245	-0.903	0.022	-0.129	-0.585	0.708	-0.264	0.23	0.432	0.348	0.048	-0.231	-0.201
RAB25	PPI	1	2.985	-0.553	-0.058	-0.186	-0.265	-0.592	-0.448	-0.086	0.643	-0.815	0.226	-0.375	-0.392	0.356	0.087	-0.053	-0.086	0.011	0.077	-0.008	0.123	-0.39	0.178	0.364	0.937	-0.182	0.07	0.198	-0.22	-0.003	0.032	0.072	-0.34	-0.43	-0.561	0.073	-0.282	-0.011	0.206	0.138	0.5	0.058	-0.271	-0.135	-0.254	0.338	-0.339	0.403	0.018	0.237	0.063	-0.123	-0.314	0.203	0.084	-0.17	-0.52	-0.092	-0.256	0.165	0.135	-0.159	0.031	-0.035	0.014	0.083	-0.069	-0.04	0.169	-0.203	-0.252	-0.122	0.01	-0.506	0.212	0.096	0.228	0.054	-0.005	-0.507	0.48	0.115	-0.019	0.268	-0.04	0.147	-0.088	-0.188	-0.291	0.459	0.04	-0.342	0.609	0.215	0.343	-0.408	0.137	-0.117	0.053	0.889	-0.055	-0.012	0.361	-0.27	-0.673	-0.075	-0.217	-0.285	0.211	0.057	0.058	-0.067	-0.189	-0.016	0.157	0.035	-0.061	-0.195	0.007	-0.34	0.266	-0.465	-0.018	0.016	-0.12	-0.174	0.196	-0.347	-0.179	-0.485	-0.245	-0.077	-0.094	0.603	0.175	0.183	0.405	-0.121	0.369	-0.016	-0.244	-0.327	-0.478	0.358	0.189	-0.551	-0.059	-0.608	-0.073	-0.034	-0.237	0.233	0.337	0.241	-0.028	-0.448	0.097	-0.322	-0.533	-0.407	0.273	0.14	-0.35	-0.462	-0.114	-0.134	0.109	-0.087	-0.087	-0.252	-0.223	-0.249	-0.094	-0.062	0.444	0.073	0.547	0.142	0.231	0.158	-0.123	0.178	-0.153	-0.106	0.329	-0.03	0.168	0.086	0.272	0.313	0.598	-0.466	0.053	0.274	-0.645	0.515	0.267	-0.265	-0.089	0.39	0.122	0.286	0.175	0.03	0.042	-0.118	0.275	0.014	0.066	-0.527	0.532	-0.24	-0.109	0	0.311	0.129	-0.281	-0.334	0.766	0.994	-0.185	-0.22	-0.203	0.195	0.03	0.365	-0.537	0.338	0.304	-0.335	0.053	-0.469	0.59	0.038	-0.509	0.511	0.127	0.048	0.136	0.093	-0.471	0.282	-0.148	-0.074	0.596	0.032	-0.026	0.157	0.494	-0.266	-0.366	0.227	-0.216	-0.153	0.067	-0.076
PSIP1	PPI	1	8.115	-1.704	-0.402	2.193	-0.543	-0.348	1.623	-2.286	0.615	3.56	-0.391	-0.163	0.053	-1.012	1.047	2.033	0.555	0.675	0.973	0.024	2.238	-1.199	-1.114	0.101	1.739	-0.678	-1.961	-1.757	-0.421	0.682	1.007	-2.384	0.017	-0.136	-1.269	-0.238	0.501	0.325	-0.237	-0.433	0.641	-1.072	-0.691	1.509	-1.328	-0.232	0.141	-0.414	-0.988	0.006	0.752	0.451	0.965	-1.376	0.278	1.569	0.438	-0.735	-0.444	-0.573	-0.333	1.122	0.428	-0.093	0.633	-0.512	-0.629	-0.972	-0.697	-0.012	-0.064	0.759	0.151	0.537	0.24	0.447	-0.013	0.061	-0.169	-0.047	0.717	0.151	-0.452	0.478	0.564	-0.401	0.871	0.249	-0.363	0.312	-0.314	-0.348	0.482	-0.603	0.786	-0.146	-0.21	0.114	0.192	0.33	-0.703	-0.176	-0.748	0.407	0.113	0.059	0.295	-0.241	-0.053	-0.574	-0.258	0.028	-0.069	0.058	0.578	0.606	-0.185	-0.423	-0.794	-0.272	0.082	0.243	-0.491	0.619	0.118	0.548	1.011	0.587	0.194	0.569	-0.21	-0.629	-0.458	-0.171	-0.366	0.157	-0.155	0.918	-0.186	0.87	0.234	-0.215	0.102	-0.595	0.306	0.242	-0.28	0.836	-0.591	-0.493	-0.138	-0.15	0.531	0.076	0.409	0.205	-0.135	-0.005	-0.631	-0.174	0.404	-0.022	-0.136	-0.032	-0.228	-0.013	-0.147	-0.304	-0.55	-0.727	0.32	-1.054	-0.046	0.472	-0.025	-0.884	-0.431	0.646	0.858	0.581	0.095	0.722	-0.51	0.129	-0.346	0.192	-0.471	-0.216	-0.599	-0.009	-0.197	-1.22	0.031	-0.153	-0.309	0.023	0.762	-0.435	-0.925	0.534	-0.559	0.157	-0.269	-0.105	-0.793	-0.19	0.185	-0.226	-0.14	-0.337	0.154	-0.505	0.436	-0.782	-0.752	-0.197	-0.755	0.297	-0.09	0.082	0.866	0.23	0.02	-0.356	0.117	-0.077	-0.243	-0.237	-0.568	0.245	0.286	0.658	-0.151	-0.005	-0.386	1.065	0.038	-0.358	-0.495	-0.439	-0.058	-0.019	0.04	-0.342	-0.395	0.066	-0.427	-0.386	-0.976	-0.081	0.275	-0.138	0.901	0.589	0.051	-0.499
POSTN	PPI	1	11.486	-3.091	-1.949	0.798	-0.25	-2.45	0.232	-1.461	2.763	-1.87	0.346	-0.258	0.496	-1.667	-0.212	1.227	0.836	-0.149	0.85	-0.296	-0.939	-0.114	0.202	1.157	0.349	-0.472	-0.241	0.217	0.377	1.654	1.026	-0.458	-0.929	0.702	0.659	-0.136	-1.693	-0.151	-0.077	1.817	-0.754	0.258	1.145	0.76	-1.175	-0.058	-0.433	0.522	1.249	-0.184	-0.177	-0.239	0.307	-1.128	-0.242	1.019	-0.038	0.83	0.47	0.703	0.192	0.689	0.049	-0.452	0.481	0.705	0.053	-1.311	0.216	1.151	0.694	-0.053	0.591	-0.103	0.599	-1.174	-1.183	0.193	0.765	0.575	1.204	1.623	0.752	0.187	-0.731	-0.256	0.315	0.102	0.443	0.16	-1.097	0.363	-0.219	-0.5	-1.34	0.7	-0.349	0.577	-0.248	-0.094	0.343	0.853	-0.852	-1.458	-0.386	0.26	-0.209	0.786	0.379	-1.176	0.269	-0.128	-0.537	0.547	-0.647	0.098	-0.582	-0.467	-0.682	-1.088	0.35	0.901	-1.141	-0.997	-1.362	-0.607	-0.073	-0.056	-0.208	0.759	0.178	-0.71	-1.135	0.227	-1.504	-0.034	0.083	-0.247	-1.001	0.195	0.423	0.009	0.898	-1.351	0.992	-0.864	-0.412	1.063	0.907	0.3	-0.596	-0.112	0.665	0.665	-0.822	0.557	-0.371	-0.145	-0.028	-1.201	-0.007	0.175	0.966	0.213	0.309	0.749	-0.696	-0.489	-0.946	0.688	-0.481	-0.766	-0.217	-0.575	0.933	0.237	-0.239	0.702	-0.462	-0.827	0.147	-0.027	-1.215	-0.075	-0.304	-0.623	0.174	0.807	0.309	0.949	0.791	0.788	-0.787	0.468	0.367	-0.517	-0.018	-1.775	0.374	0.229	0.186	-0.571	0.358	-0.081	0.281	-0.23	0.253	0.899	1.184	0.978	-0.229	0.152	-0.373	-0.869	-0.112	0.189	-0.244	0.33	0.52	-0.137	-0.208	-0.907	-0.719	-0.778	0.966	0.454	-0.454	0.804	0.326	0.062	-0.076	-0.9	-0.551	0.851	0.288	0.411	-0.987	-0.695	0.706	-0.201	-1.004	-0.481	0.204	-0.29	-0.356	-0.272	-0.284	-0.207	-0.697	-0.277	-0.688	-0.51	-0.519	0.344	-1.202	-0.014
AIMP2	PPI	1	4.48	-0.884	-0.928	-0.283	-0.352	-0.54	0.197	0.25	0.274	-1.174	0.286	0.393	0.029	-0.713	-0.054	0.009	0.087	-0.569	0.514	-0.025	-0.174	-0.101	0.293	-0.597	-0.061	0.007	-0.52	0.24	0.889	0.227	0.286	0.528	-0.494	-0.642	0.281	-0.643	-0.613	-0.811	0.338	0.371	0.378	-0.563	-0.101	-0.158	0.428	0.015	-0.222	0.132	0.015	0.351	-0.394	0.776	0.824	0.279	-0.359	0.855	0.149	-0.273	0.172	-0.268	-0.229	-0.332	-0.491	0.373	0.069	-0.467	-0.208	0.06	0.107	0.074	-0.056	-0.218	-0.384	0.017	-0.496	-0.104	-0.059	0.573	-0.414	0.432	0.59	-0.216	0.535	-0.247	-0.34	-0.564	-1.063	-0.372	0.344	-0.01	-0.161	-0.237	0.444	-0.207	-0.582	0.387	-0.104	-0.491	0.235	-0.233	0.014	0.287	-0.043	0.597	-0.154	-0.605	-0.476	-0.482	0.291	0.119	-0.001	0.604	-0.156	0.107	-0.094	0.249	0.887	0.382	-0.073	-0.136	0.126	0.439	-0.305	0.039	-0.478	-0.025	-0.491	0.207	0.38	0.732	0.918	-0.198	0.026	0.381	-0.856	0.374	0.141	0.284	0.522	-0.11	0.253	0.488	0.233	0.088	-0.453	0.242	0.365	-0.2	-0.946	-0.235	0.303	0.121	-0.46	0.22	-0.436	0.249	0.524	0.588	-0.333	0.64	0.164	0.667	0.404	0.647	-0.119	-0.571	-0.426	-0.055	-0.363	-0.333	0.013	-0.071	0.247	-0.411	0.051	0.241	-0.035	0.204	-0.02	-0.579	0.681	-0.341	0.261	0.631	-0.28	0.008	-0.895	0.257	0.105	-0.119	0.043	-0.199	-0.047	-0.511	-0.064	-0.182	-0.332	-0.417	1.107	-0.158	0.121	0.216	-0.064	-0.387	0.523	0.178	0.258	0.163	0.48	-0.016	-0.566	0.372	-0.208	-0.201	0.437	0.47	-0.352	0.401	-0.244	-0.284	-0.082	-0.023	-0.173	0.402	0.129	-0.077	-0.053	0.152	-0.119	-0.063	-0.241	0.288	0.691	-0.27	-0.067	0.151	-0.064	-0.243	-0.254	-0.382	0.093	-0.266	0.065	-0.203	0.487	-0.052	0.108	0.318	0.456	-0.165	-0.034	-0.351	-0.976	0.193	-0.437	-0.043
HIST1H4D	PPI	1	1.287	-0.461	-0.167	-0.088	-0.049	0.006	-0.044	0.034	0.047	-0.504	0.226	-0.006	0.09	0.056	0.37	0.268	0.082	-0.042	0.404	-0.092	0.006	0.105	-0.157	0.2	0.903	0.079	-0.027	-0.086	-0.618	-0.045	0.142	0.036	0.054	-0.102	-0.061	-0.329	-0.166	-0.023	0.198	0.516	-0.423	0.332	-0.005	0.235	-0.09	0.268	0.058	0.21	0.135	0.219	0.368	0.354	-0.084	-0.166	-0.338	-0.069	-0.133	-0.501	0.363	0.063	-0.15	0.575	0.501	-0.043	-0.148	0.538	-0.303	0.025	-0.002	-0.009	0.341	0.065	-0.448	-0.038	0.013	0.345	0.094	-0.261	0.106	0.46	-0.069	0.125	-0.415	-0.083	0.198	-0.152	0.197	0.114	0.072	-0.087	-0.422	0.248	-0.211	0.316	0.245	0.295	-0.252	0.408	-0.094	-0.083	-0.203	0.077	-0.235	0.118	0.599	0.239	-0.107	-0.138	0.078	-0.253	-0.052	-0.092	-0.236	-0.459	-0.18	-0.267	-0.043	-0.229	-0.57	-0.386	-0.108	0.068	-0.088	0.099	-0.113	0.254	0.302	-0.459	-0.068	0.109	0.236	-0.184	0.499	-0.248	-0.533	0.181	0.504	-0.247	-0.131	-0.235	-0.085	0.107	-0.023	0.012	-0.206	-0.118	0.847	0.236	0.246	-0.368	-0.143	0.217	-0.086	0.379	0.064	0.002	-0.404	-0.16	-0.134	0.026	-0.209	-0.335	0.468	-0.14	0.351	0.514	-0.078	0.369	0.152	0.313	0.031	0.362	-0.292	-0.408	-0.087	-0.089	-0.008	0.003	0.094	-0.29	0.056	0.134	0.06	-0.208	-0.061	-0.124	-0.197	0.057	-0.001	-0.286	-0.121	-0.047	-0.164	0.58	-0.089	-0.392	0.363	-0.082	-0.243	-0.174	0.376	0.526	-0.296	-0.035	-0.226	-0.358	-0.297	-0.041	0.271	0.847	0.316	-0.392	-0.454	-0.094	0.493	0.042	-0.398	-0.19	-0.425	-0.118	0.199	0.506	-0.192	0.391	0.376	-0.02	-0.296	0.323	-0.676	-0.068	-0.075	0.195	-0.175	-0.381	-0.049	-0.329	0.21	-0.285	-0.326	0.015	0.482	0.122	-0.139	0.157	-0.024	-0.118	-0.072	-0.588	0.207	-0.233	-0.037	-0.293	-0.012	0.066	0	0.017
IFNK	PPI	1	2.341	-0.748	-0.99	0.182	-0.119	-0.535	-0.016	-0.435	0.555	0.053	-0.066	-0.132	0.067	-0.588	-0.177	0.038	0.352	-0.102	-0.202	-0.027	0.06	0.234	0.228	-0.237	-0.225	0.35	-0.288	-0.144	0.525	0.111	-0.489	0.516	-0.15	-0.485	0.216	-0.078	0.295	0.7	0.312	0.208	0.169	0.029	0.122	0.415	0.273	0.091	0.026	0.196	-0.009	0.328	0.21	-0.238	-0.173	-0.01	0.286	0.083	0.076	-0.154	-0.017	-0.419	-0.404	0.298	-0.171	-0.078	0.469	-0.229	0.045	0.099	-0.014	-0.498	0.122	-0.351	0.575	0.095	0.226	-0.308	-0.171	-0.205	-0.452	0.17	0.366	0.448	0.076	0.111	0.081	0.123	0.062	-0.547	0.257	-0.306	-0.319	0.044	0.073	-0.572	-0.063	0.013	0.461	-0.431	-0.265	0.415	0.787	-0.04	0.384	-0.372	0.128	0.073	-0.185	0.037	0.101	-0.167	0.158	-0.082	-0.398	-0.023	-0.643	0.553	-0.163	-0.289	-0.008	-0.052	-0.172	0.52	0.062	-0.074	0.443	0.019	0.082	0.125	-0.055	0.251	0.152	0.19	0.013	-0.098	0.233	0.331	0.088	0.15	-0.064	0.406	0.529	-0.3	-0.18	0.1	-0.209	0.278	-0.041	0.128	-0.338	-0.381	0.034	0.157	-0.107	0.37	-0.16	0.13	-0.251	-0.185	0.193	0.146	0.204	-0.08	-0.013	-0.294	-0.071	-0.15	-0.189	-0.036	0.204	-0.607	0.214	0.083	0.294	0.073	0.428	0.066	-0.06	-0.026	-0.273	-0.167	-0.089	0.454	0.223	0.154	0.19	0.274	0.46	-0.569	-0.012	-0.222	-0.379	-0.187	-0.227	0.166	-0.399	0.256	-0.031	0.31	0.048	0.096	-0.235	0.315	-0.479	0.031	0.097	-0.102	-0.039	-0.211	0.392	-0.351	-0.067	0.54	0.067	-0.005	-0.194	-0.215	-0.33	0.323	0.008	0.321	0.397	-0.014	0.016	0.369	-0.4	-0.151	0.005	-0.105	-0.065	0.24	0.577	-0.193	0.08	0.027	-0.021	-0.138	-0.636	-0.236	-0.108	0.133	0.214	-0.195	0.208	0.084	-0.058	-0.083	-0.222	-0.018	-0.182	0.109	-0.035	0.363	-0.202	0.163	-0.139	0.025
TBPL2	PPI	1	5.703	-0.365	-0.774	-0.542	-0.041	0.405	0.054	1.368	-0.796	0.245	0.759	0.137	-0.865	-1.647	0.073	0.112	-0.058	-0.164	-1.378	-1.07	-0.109	-0.084	0.245	-0.263	0.238	0.994	0.52	-0.608	-0.196	-0.342	-0.257	0.095	0.244	0.209	-0.51	0.306	0.402	-0.28	0.293	0.488	0.573	0.413	-0.495	-0.58	0.167	-0.123	0.558	-0.28	0.231	0.581	0.231	-0.109	-1.119	-0.654	0.541	-0.754	0.637	-0.245	0.492	-0.41	0.316	0.319	-0.157	0.246	0.018	-0.095	0.156	-0.439	0.502	-0.05	0.36	-0.143	-0.124	-0.239	-0.481	0.34	0.198	-0.853	-0.562	-0.558	0.509	0.133	-0.357	0.207	0.296	0.099	-0.264	0.629	-0.242	-0.032	0.2	-0.084	0.45	-0.565	0.463	-0.08	-0.795	-0.191	0.296	0.012	0.485	0.666	-0.346	0.538	-0.263	-0.439	0.278	0.403	-0.038	-0.183	0.292	0.098	0.026	-0.374	-0.311	0.366	-0.902	0.381	-0.371	-0.155	-0.802	-0.579	0.379	-0.442	0.045	-0.418	-0.434	0.306	-0.085	-0.295	-0.034	-0.179	0.439	0.13	-0.364	0.134	-0.546	0.117	0.148	0.704	-0.483	0.458	0.316	-0.145	-0.149	0.421	0.19	0.385	0.138	0.416	-0.186	-0.389	0.001	-0.251	0.436	-0.476	0.131	0.011	0.085	0.338	0.005	-0.22	0.636	0.428	-0.59	-0.006	0.151	-0.095	-0.388	-0.158	-0.008	-0.516	0.891	-0.127	-0.013	0.206	-0.474	0.642	-0.387	0.449	-0.041	0.007	0.191	-0.045	0.243	-0.279	-0.726	0.386	0.215	-0.177	0.281	-0.138	-0.168	0.226	-0.099	-0.141	0.148	-0.012	-0.364	-0.029	0.834	0.045	-0.086	-0.052	0.147	0.239	0.081	0.476	-0.526	-0.645	-0.088	0.097	0.085	-0.259	0.323	0.341	0.165	-0.419	-0.338	0.025	-0.323	-0.267	-0.129	0.522	0.106	-0.018	-0.277	0.42	0.547	0.32	0.057	0.427	0.014	0.186	-0.306	0.191	-0.694	0.652	0.177	0.811	0.006	-0.086	-0.598	0.565	-0.109	0.111	0.106	0.492	0.643	0.051	0.223	-0.355	-0.552	-0.405	-1.095	0.098
GRHL1	PPI	1	8.117	-1.47	-0.746	0.805	-0.679	-0.136	0.438	0.506	1.113	-0.234	-0.003	-0.073	0.369	-1.281	1.248	1.034	0.32	0.059	0.125	0.35	0.538	-0.679	-0.344	0.134	0.682	1.21	-0.004	-0.246	-0.343	-0.59	0.149	0.141	0.622	0.411	0.117	0.609	0.517	0.515	-0.774	0.206	0.419	0.545	0.04	0.86	-0.821	0.807	-0.607	-0.395	-0.243	0	0.595	-0.039	0.995	-0.567	0.351	-0.875	0.021	0.497	0.181	0.715	0.228	-0.621	-0.621	0.126	-0.421	-0.438	-0.278	0.242	0.468	0.541	0.273	-0.078	-1.36	0.701	0.331	-0.556	0.113	-0.362	-0.877	-0.65	0.673	-0.399	-0.054	-0.24	0.358	-0.108	-0.809	-0.172	-0.253	-0.485	-0.47	-0.024	0.634	1.229	0.012	-0.035	-0.518	0.652	0.293	0.379	-0.118	0.643	0.517	-0.247	-0.278	-0.122	-0.264	-1.31	0.315	-0.62	-0.089	0.459	-0.982	-0.066	-0.31	-0.483	-0.551	0.131	-0.443	0.568	-0.544	0.064	0.858	-0.684	-0.781	0.172	0.118	-0.169	0.475	-0.261	0.156	-0.225	0.03	-0.278	-0.067	-0.455	0.937	-1.453	0.227	-0.009	-0.721	-0.058	-0.682	-0.237	0.196	0.545	0.432	0.453	-0.032	0.727	0.507	0.443	0.575	-0.038	-0.365	0.63	-0.299	-0.024	0.847	0.014	-0.29	-0.081	-0.614	0.375	-0.037	0.231	-0.157	-0.234	-0.36	0.09	0.039	-0.689	0.725	-0.203	0.78	0.574	-0.412	-0.056	-0.321	0.086	0.407	-0.235	0.102	-0.758	0.851	0.39	-0.468	0.637	0.782	-0.356	-1.15	-0.448	0.254	0.37	-0.275	-0.676	-0.415	-0.06	-0.65	0.532	-0.212	-0.084	-0.038	0.685	0.138	0.208	0.83	0.464	0.64	-0.254	0.162	-0.705	0.126	-0.816	-0.446	0.132	0.13	-0.127	0.057	0.03	0.699	0.376	-0.492	0.214	0.406	-0.579	-0.391	-0.131	0.804	-0.051	0.127	0.499	-0.569	0.106	0.23	-0.031	0.002	0.145	0.498	0.152	0.085	-0.347	-0.198	0.182	-0.535	-0.385	0.431	0.069	-0.427	-0.638	-0.485	-0.327	0.288	0.226	0.294	-0.574
FAM20A	PPI	1	8.034	-1.21	-2.671	-1.745	-0.307	-0.239	-0.352	1.039	-0.033	-1.799	0.157	-0.145	1.02	0.431	0.251	-1.397	-0.282	-0.036	-0.769	0.249	-1.863	-0.789	-0.303	-0.087	-1.605	0.555	0.136	-0.697	0.403	0.687	-0.367	-0.727	0.416	0.183	0.066	0.37	-0.207	0.627	-1.278	-0.574	0.006	0.628	-0.31	0.315	-0.123	-0.128	1.199	0.721	0.278	-0.289	-0.814	0.136	0.603	1.134	0.178	1.045	-0.374	-0.119	-0.678	-0.597	0.232	0.443	-0.362	-1.279	0.226	0.293	-0.498	-0.819	0.437	-0.122	0.045	0.46	0.122	0.387	-1.276	0.205	0.543	-0.372	0.106	-0.394	-0.053	-0.652	-0.573	0.272	0.698	-0.108	0.95	0.809	0.332	1.243	-0.149	-0.425	0.373	-0.1	-0.854	-0.666	0.764	0.407	0.627	-0.089	-0.363	0.389	0.295	-0.381	0.302	-1.128	0.474	-0.074	-0.136	-0.219	0.115	0.12	0.179	-0.952	-0.729	-0.08	1.019	-0.233	1.082	-0.593	0.273	-0.202	-0.077	0.315	0.118	-0.967	-0.634	-0.18	0.023	0.715	0.389	1.338	-0.852	-0.154	-0.477	0.848	-0.535	-0.763	-0.141	-0.286	0.027	0.205	0.163	-0.519	0.733	-0.132	0.67	0.089	0.824	0.385	-0.311	-0.36	0.369	-0.653	0.13	-0.088	0.084	1.321	-0.111	-0.052	-0.011	0.324	0.105	-0.324	-0.194	0.415	0.759	0.1	0.273	0.779	1.241	-0.701	-0.373	-0.751	-0.789	0.266	-0.103	-0.483	1.148	-0.291	0.043	0.1	0.899	0.237	-0.155	0.561	0.354	-0.62	0.2	-0.478	0.207	1.192	-0.324	-0.52	-0.632	-0.593	0.305	0.841	-0.509	-0.212	0.577	0.495	0.302	0.206	0.452	-0.198	0.193	0.572	-0.063	0.598	0.042	0.372	0.08	-0.029	0.99	0.711	-0.381	0.334	0.024	-0.027	0.249	-0.499	0.53	-0.043	0.278	0.104	-1.032	0.181	-0.597	-0.403	0.399	0.206	0.189	-0.372	-0.137	-0.076	-0.199	-0.073	-0.204	-0.054	-0.231	0.634	0.102	-0.45	-0.955	-0.275	-0.058	-0.782	-1.206	0.36	-0.243	0.16	0.722	1.095	-0.045	-0.706
TAF9	PPI	1	2.239	-0.697	-0.511	0.22	-0.16	-0.447	-0.201	-0.506	0.383	-0.008	-0.081	0.28	-0.185	-0.15	0.034	0.457	-0.033	0.087	0.099	-0.088	0.176	0.242	-0.403	0.186	0.561	0.273	0.456	0.122	-0.712	0.17	-0.177	-0.149	-0.275	-0.286	0.14	-0.296	-0.171	0.096	-0.207	0.103	-0.288	0.371	-0.16	0.057	0.034	0.293	0.097	-0.174	0.187	-0.277	0.164	0.298	-0.078	0.48	0.121	-0.534	-0.259	0.22	0.074	0.237	0.201	0.12	0.252	-0.228	0.006	0.048	-0.242	0.094	-0.081	-0.488	0.14	0.305	0.386	-0.055	-0.221	-0.067	-0.063	-0.24	-0.639	-0.048	-0.237	0.315	0.528	0.261	-0.031	-0.543	0.381	0.604	0.099	-0.25	-0.275	-0.44	0.167	-0.234	0.009	0.411	0.115	0.22	0.09	0.277	-0.125	-0.017	0.026	-0.067	0.056	0.221	0.236	0.1	0.044	0.124	0.094	-0.017	-0.017	0.296	-0.075	-0.121	-0.302	-0.131	-0.157	-0.053	0.276	0.064	0.288	-0.326	-0.34	-0.033	0.108	-0.129	0.121	0.193	-0.251	-0.01	-0.205	0.033	-0.14	-0.003	0.216	-0.422	0.077	-0.596	-0.147	0.11	0.227	-0.526	0.084	0.241	0.039	-0.062	0.203	-0.033	0.23	0.419	0.1	-0.033	-0.009	0.33	-0.433	0.186	-0.067	-0.191	0.109	-0.163	-0.396	0.064	0.157	-0.013	0.062	0.225	-0.255	-0.182	-0.162	0.097	-0.3	-0.362	0.198	0.172	0.519	0.007	0.092	0.056	-0.214	0.046	0.431	0.263	0.004	0.285	0.097	0.063	0.307	0.86	0.341	0.03	-0.27	-0.025	0.391	0.048	0.234	-0.031	-0.109	0.499	-0.222	0.006	-0.074	-0.042	0.077	-0.01	-0.173	0.322	-0.174	-0.092	-0.199	0.125	-0.143	0.395	0.097	-0.237	0.068	-0.177	-0.029	-0.133	-0.215	-0.027	-0.122	-0.076	-0.26	0.103	0.162	0.28	0.077	0.435	-0.186	-0.016	0.059	-0.285	-0.184	0.222	0.365	0.215	-0.286	0.111	-0.033	0.336	-0.123	0.558	-0.668	0.204	0.085	-0.036	-0.134	-0.203	-0.492	0.213	-0.242	-0.123	-0.042	0.059
MATR3	PPI	1	13.11	-1.311	-1.932	-2.387	1.545	0.545	-0.266	-0.772	-0.253	0.901	0.197	-0.157	-1.088	-1.145	1.149	0.604	0.786	0.798	0.234	-1.221	0.883	-2.142	-0.95	1.032	-1.355	-0.123	-1.836	0.304	0.846	1.811	-0.229	-0.599	2.076	-0.175	0.622	-0.073	0.433	0.289	-0.068	0.769	-0.205	0.238	-0.866	0.153	0.048	0.234	0.883	1.153	-0.956	-0.961	1.042	-1.315	1.47	-1.392	0.012	-0.503	-0.767	-0.479	-1.303	0.182	1.249	1.193	-0.464	0.009	1.356	1.07	-0.262	-0.219	-1.653	0.372	0.145	0.625	0.798	1.267	-0.89	0.475	-1.973	0.331	0.722	-0.647	-0.65	0.042	1.021	-0.282	0.354	-1.024	0.355	-0.261	0.558	0.247	-0.689	-0.377	1.234	-1.383	0.507	0.914	-0.318	0.082	-0.983	0.861	0.007	-0.069	1.485	-0.421	-1.239	-0.908	-0.649	-0.142	-0.536	-0.188	0.302	-0.412	-0.892	-0.636	-0.157	-0.421	0.616	-0.635	0.284	-0.956	-0.59	-0.346	0.442	-1.579	0.893	0.556	-0.914	-0.542	-0.628	-0.526	-1.186	0.822	-0.024	-0.165	-0.175	0.654	0.202	0.07	0.579	1.021	-0.723	-0.43	0.272	0.208	-1.122	0.809	-1.622	1.727	-0.636	-1.005	0.075	0.259	0.239	-0.179	-0.78	-0.996	-0.728	-0.044	0.908	-0.109	-0.472	1.196	-0.029	0.257	0.927	-0.523	0.232	-0.344	-0.915	-0.319	-0.367	0.411	0.328	-0.864	0.256	0.043	-0.125	0.306	0.802	0.541	1.257	-0.125	-0.995	0.411	-1.203	-1.308	-0.928	-0.645	-0.899	0.65	1.073	0.682	-0.677	0.35	-1.172	-0.194	0.696	0.035	0.521	0.067	-0.244	-0.602	0.576	-0.2	-0.505	-0.278	0.318	0.467	-0.851	0.452	-0.953	-0.032	-0.723	-0.814	-0.565	-0.15	0.818	-0.16	0.059	0.615	0.452	-1.502	-0.019	0.861	-0.392	-0.456	0.61	-0.858	1.314	-1.018	-0.215	0.739	-0.42	0.637	0.586	0.225	0.937	-0.006	0.117	0.456	-0.377	1.856	0.785	1.128	0.076	0.418	0.567	-0.182	-0.343	-0.996	1.057	-0.832	-1.478	0.583	0.314	-0.15
HIST2H3C	PPI	1	1.862	-0.152	-0.37	-0.037	0.27	-0.28	0.036	-0.29	-0.137	-0.332	-0.013	-0.076	0.183	0.294	-0.158	-0.135	0.33	-0.04	-0.067	-0.055	0.05	-0.141	-0.215	0.202	0.486	-0.011	-0.535	-0.214	-0.487	-0.385	-0.138	0.064	0.332	-0.303	-0.476	-0.569	-0.265	-0.14	-0.136	0.015	-0.334	-0.02	0.351	0.298	0.039	0.046	-0.242	-0.183	0.397	0.458	0.147	-0.231	0.21	-0.317	-0.404	0.127	-0.526	-0.171	0.673	-0.552	-0.135	0.244	-0.09	-0.181	-0.292	-0.223	0.485	-0.068	0.191	0.071	-0.142	0.194	-0.267	-0.294	-0.115	-0.043	0.145	0.713	0.126	-0.002	0.071	0.748	0.169	-0.084	-0.018	0.54	0.393	0.581	0.194	0.233	-0.135	0.532	-0.507	-0.588	-0.127	-0.495	-0.144	-0.472	-0.037	-0.097	-0.13	-0.079	-0.246	-0.283	-0.111	0.235	-0.279	0.142	-0.096	0.298	-0.085	-0.563	-0.339	0.688	-0.305	0.202	0.581	0.466	-0.072	-0.183	-0.036	-0.372	-0.218	0.61	0.068	-0.207	0.081	-0.416	0.182	-0.363	-0.14	-1.022	-0.046	0.378	0.284	-0.145	0.001	0.117	-0.686	-0.897	0.091	-0.436	0.13	-0.536	-0.114	-0.106	-0.558	0.198	0.478	0.76	-0.14	-0.657	-0.447	0.181	-0.136	0.231	0.371	0.002	-0.231	0.138	-0.827	0.012	-0.003	-0.3	1.001	-0.271	0.174	0.119	-0.911	-0.046	0.066	-0.826	-1.028	-0.244	0.333	0.126	-0.151	0.358	-0.917	-0.458	-0.301	0.189	0.02	-0.011	0.435	-0.175	0.29	0.28	-0.059	-0.516	0.262	0.32	0.543	0.671	-0.133	-0.265	-0.207	0.694	-0.683	-0.004	-0.593	-0.399	-1.196	0.801	-0.43	-0.026	-1.304	-0.971	-0.142	0.086	0.039	-0.207	0.502	-0.772	0.254	-0.299	-0.517	0.026	0.582	-0.702	-0.001	0.746	0.196	0.381	-0.807	0.743	0.233	0.29	-0.708	-0.371	0.604	-0.595	-0.48	0.025	-0.079	-0.459	-0.033	-0.867	0.892	1.037	0.082	0.265	-0.068	0.137	-0.282	-0.457	-0.026	-0.622	-0.683	0.362	0.036	-0.924	0.166	-0.274	-0.148	-0.413
VAMP1	PPI	1	1.937	-0.475	1.043	-0.974	0.273	-0.292	-0.378	-0.11	-0.805	0.302	-0.255	-0.493	0.119	-0.342	-0.493	-0.187	0.395	-0.251	0.576	-0.72	0.082	0.062	0.544	0.17	0.279	0.068	-0.2	0.683	0.015	0.266	0.075	0.094	0.05	0.13	-0.371	-0.62	0.407	0.044	-0.243	-0.334	0.064	-0.278	0.327	-0.336	0.084	-0.125	-0.652	0.303	-0.105	-0.156	0.284	0.079	-0.146	0.091	-0.079	-0.119	-0.213	-0.114	-0.04	-0.253	-0.644	-0.173	0.442	0.194	-0.623	-0.61	0.095	-0.179	0.235	-0.12	0.215	-0.248	-0.109	-0.013	0.092	0.166	0.547	0.162	-0.039	0.301	-0.136	0.164	-0.217	-0.283	-0.26	-0.006	0.11	-0.117	-0.071	0.012	-0.438	0.001	0.218	0.04	0.058	0.088	-0.028	0.416	0.217	0.177	-0.11	-0.04	-0.014	0.069	-0.263	0.045	0.251	-0.175	0.158	0.031	-0.5	-0.213	-0.408	-0.045	-0.041	-0.093	0.257	0.456	0.511	0.339	0.192	0.161	-0.098	0.146	0.059	-0.361	-0.178	-0.177	-0.284	0.029	-0.077	-0.084	0.226	-0.128	-0.134	-0.068	0.178	-0.158	0.066	0.079	-0.086	-0.052	0.029	-0.09	0.04	-0.489	-0.052	0.067	0.091	-0.363	-0.023	-0.187	-0.077	-0.659	-0.392	-0.087	-0.005	-0.197	-0.042	0.277	0.177	0	-0.084	-0.327	-0.175	0.232	-0.229	0.092	0.027	0.031	0.055	0.174	0.307	-0.333	0.104	-0.166	0.006	0.126	-0.013	-0.023	0.047	-0.103	-0.562	-0.233	-0.008	0.229	0.019	-0.235	0.072	-0.408	-0.067	0.272	0.53	-0.129	0.453	-0.118	0.032	-0.251	0.247	-0.007	-0.016	-0.129	-0.083	0.059	0.028	-0.158	-0.456	0.196	0.063	0.206	0.181	-0.039	-0.32	0.165	-0.283	-0.299	-0.261	0.226	-0.19	0.022	0.19	-0.108	0.055	0.181	-0.06	-0.151	-0.004	0.137	-0.206	-0.031	0.193	-0.073	0.03	-0.016	-0.202	0.047	0.001	-0.147	0.176	0.194	0.198	0.13	-0.126	0.127	-0.327	-0.375	0.046	0.123	0.116	-0.276	-0.466	0.227	0.014	-0.087	-0.261	0.138
IL21	PPI	1	2.196	-0.258	-0.451	0.083	-0.206	0.685	0.027	0.018	0.227	0.201	-0.212	0.055	-0.221	-0.525	0.293	-0.092	0.545	0.15	-0.304	0.121	-0.048	-0.086	0.233	-0.2	-0.579	0.335	-0.431	-0.305	-0.331	-0.04	-0.079	0.109	-0.235	-0.317	0.12	-0.562	-0.493	0.184	-0.014	-0.154	-0.108	0.178	0.355	0.331	0.097	-0.077	0.051	-0.099	0.005	0.02	-0.126	-0.143	0.18	-0.293	-0.151	0.289	-0.148	-0.002	-0.115	-0.372	-0.038	-0.311	0.115	0.17	0.237	-0.341	-0.56	-0.186	-0.196	-0.188	0.288	0.239	0.138	0.017	0.312	-0.062	-0.135	0.141	0.215	0.65	-0.356	-0.196	-0.147	-0.449	-0.199	-0.109	-0.28	-0.024	-0.169	-0.056	-0.173	0.059	0.017	0.215	-0.123	-0.178	0.171	0.184	0.084	-0.078	0.1	0.001	-0.452	-0.232	-0.202	-0.202	0.215	-0.226	-0.103	0.2	-0.005	0.184	-0.316	0.108	-0.14	-0.081	-0.373	-0.123	-0.095	0.12	-0.003	0.176	-0.188	-0.187	-0.071	-0.065	0.091	-0.111	-0.327	-0.04	0	-0.328	0.182	0.291	0.2	-0.089	0.168	0.152	0.024	0.12	0.24	-0.063	-0.199	0.123	0.009	0.266	-0.144	0.234	-0.021	-0.192	0.208	-0.275	-0.21	-0.002	0.047	0.259	-0.005	0.03	-0.234	0.101	0.097	0.16	-0.267	0.353	-0.018	0.109	-0.371	0.184	0.162	0.036	0.404	0.204	0.124	-0.14	0.323	-0.114	0.27	0.436	-0.425	-0.051	0.101	0.262	-0.107	-0.267	-0.233	0.09	0.353	-0.423	0.317	0.335	-0.18	-0.078	0.414	0.113	-0.215	-0.107	-0.057	-0.196	-0.006	0.014	0.258	0.091	0.491	-0.232	0.279	0.214	0.313	-0.218	0.036	-0.034	0.104	-0.093	0.005	0.627	0.179	-0.049	-0.325	-0.125	0.22	-0.775	0.18	-0.086	-0.051	-0.105	0.134	-0.232	0.089	-0.43	-0.12	0.081	0.134	-0.184	-0.306	-0.04	-0.246	0.239	0.033	-0.12	0.179	-0.086	-0.323	-0.155	0.068	0.193	0.17	-0.059	0.153	0.119	-0.14	0.07	0.074	0.101	0.175	-0.15	-0.2	0.184
RANBP2	PPI	1	46.655	-0.562	-6.434	0.747	-2.222	2.189	2.452	-1.673	5.617	3.134	1.647	0.273	-0.723	-7.485	5.109	5.417	-0.284	2.831	-0.11	0.43	7.323	-3.611	-2.532	-5.31	0.895	-0.911	-5.637	-5.195	1.69	5.169	-0.217	-0.802	6.887	2.951	-5.43	1.97	4.995	-13.552	12.274	3.345	-0.292	15.736	19.03	-18.016	11.979	14.834	-5.986	-14.576	-10.62	-4.758	0.392	1.592	-4.861	1.205	1.922	4.711	-1.956	2.476	-1.366	-1.063	2.097	0.24	1.393	-2.041	1.011	3.209	0.282	0.995	0.382	-3.14	-0.42	2.033	-2.781	-0.263	1.239	-2.005	-3.242	1.842	-0.847	-3.797	-0.33	0.776	-1.273	-2.047	1.547	1.974	2.338	0.746	-2.749	1.132	2.292	-0.23	-1.268	-1.865	0.359	2.08	2.123	-2.89	-0.045	-0.537	-1.801	-2.106	2.166	0.957	0.958	0.012	-1.535	-2.511	1.353	-0.273	1.65	-1.496	-0.671	0.111	2.318	-0.918	0.841	-0.735	-3.141	2.461	-1.075	1.518	0.966	3.965	0.767	0.235	3.433	0.088	-0.543	1.018	1.559	-0.552	0.164	-1.193	0.797	-0.036	0.592	-1.116	-4.495	-1.959	4.627	1.652	2.788	-0.939	-0.497	-0.49	-2.006	-0.816	0.858	-0.629	1.662	1.838	0.549	0.14	-1.287	0.183	2.049	-0.345	-1.006	-3.52	0.567	-2.739	-1.264	-1.024	-0.752	-1.834	1.821	0.902	-3.195	0.981	-1.201	-2.385	1.313	0.714	0.141	1.076	-1.942	1.662	-1.291	1.112	0.279	1.85	-1.653	-1.792	1.206	2.142	0.393	-1.359	-2.294	0.131	1.885	-2.275	-0.877	-0.828	-0.157	-2.199	-2.01	-0.656	-0.882	4.312	-3.322	-0.252	-0.633	-1.606	1.498	-1.177	0.514	-1.909	0.522	2.116	-0.78	-0.34	-0.555	0.955	-3.833	0.255	-0.094	0.843	-0.21	1.328	0.669	-1.517	-1.45	-1.656	-2.592	0.661	0.331	-1.921	-1.275	-1.888	-0.858	0.054	-1.659	2.519	-1.135	1.452	0.53	-0.664	2.171	-3.645	-0.587	0.97	0.042	0.062	-0.959	-0.525	1.747	-0.724	-2.919	3.709	-1.572	-1.166	2.227	-4.114	0.539	1.695
SPRY4	PPI	1	4.676	1.036	-0.394	-0.898	-0.009	0.805	0.865	2.286	-0.781	0.333	0.118	-0.082	-0.335	0.038	0.705	-0.039	0.972	-0.388	-1.195	0.329	0.233	0.873	0.312	-0.339	-1.58	-0.243	-0.185	0.029	-1.125	-0.301	-0.234	0.611	0.51	-0.211	-0.356	-0.186	-0.023	-0.207	-0.283	0.351	-0.193	0.115	-0.105	0.103	-0.156	0.284	0.06	-0.985	0.231	-0.573	-0.293	0.155	0.316	-0.011	-0.714	0.133	0.29	-0.132	0.501	0.033	-0.149	-0.186	-0.546	0.385	-0.189	0.501	0.01	0.188	-0.011	-0.708	-0.542	0.212	-0.136	-0.226	0.127	0.605	0.523	0.503	-0.364	-0.03	-0.629	-0.608	-0.667	0.023	0.017	0.389	0.169	0.421	-0.248	-0.245	-0.154	0.255	-0.009	0.106	0.341	0.028	-0.09	0.119	-0.028	-0.346	0.543	-0.089	0.391	-0.579	-0.012	0.199	0.454	0.011	0.142	-0.004	-0.008	0.398	0.325	0.129	0.494	-0.128	0.453	0.92	0.475	-0.3	-0.231	-0.415	-0.05	-0.295	-0.618	0.289	0.204	0.465	0.257	0.38	0.253	0.329	0.14	-0.602	-0.042	-0.517	-0.749	-0.59	-0.551	0.32	0.334	0.191	0.047	-0.141	-0.357	0.008	0.437	-0.75	0.052	0.466	0.148	0.777	-0.094	0.374	0.177	-0.162	0.207	-0.12	0.263	0.762	0.277	0.116	-0.264	-0.226	-0.03	0.105	-0.083	-0.066	0.576	-0.432	-0.336	0.172	0.292	-0.262	0.878	0.66	-0.132	-0.408	-0.361	-0.29	-0.396	-0.142	-0.08	0.259	0.149	-0.2	0.521	-0.593	-0.367	0.17	0.045	0.042	0.104	-0.501	0.662	-0.486	0.006	-0.676	-0.519	-0.09	0.128	0.145	0.24	0.6	0.502	0.355	0.186	-0.479	0.048	-0.246	-0.614	0.166	-0.018	0.085	0.046	0	-0.109	0.246	-0.166	0.271	-0.606	0.495	0.002	-0.529	0.216	-0.065	-0.449	0.128	0.109	-0.073	0.862	0.413	0.276	0.08	-0.335	-0.252	0.006	0.105	-0.21	0.233	0.084	-0.342	-0.596	-0.024	-0.208	0.1	-0.145	0.319	-0.002	-0.095	-0.524	0.174	0.077	0.073	0.379	-0.747
MED12	PPI	1	33.578	-1.639	-7.654	-9.313	-0.417	2.617	-0.679	6.175	-12.994	5.043	-3.458	-1.083	-6.738	-19.488	-22.79	-6.473	-10.46	12.341	2.672	40.718	-10.816	1.347	6.239	4.157	6.116	-7.828	-1.503	4.279	-6.514	3.254	5.406	-5.946	3.329	-4.964	-0.307	1.446	0.636	3.699	-0.194	3.021	-1.007	-0.433	2.096	3.752	3.895	5.169	-1.122	1.94	2.288	0.478	-1.495	-3.272	4.378	-2.048	4.433	-2.962	6.224	-2.896	5.696	2.962	2.948	1.776	3.52	4.718	2.12	1.941	2.343	3.432	-1.018	-3.548	5.526	5.516	-5.586	-1.849	1.08	-0.922	-2.183	2.313	1.202	1.896	-2.787	0.998	4.859	2.577	-1.017	1.987	1.897	-2.653	-0.693	0.71	3.064	0.19	1.91	-5.499	0.543	2.026	-2.898	-0.691	1.176	0.769	2.583	0.787	0.711	0.113	-1.37	2.131	0.433	0.934	-1.004	1.194	2.29	-2.394	-0.626	-0.041	1.399	-0.269	-0.008	-0.964	-0.241	0.989	1.058	0.596	0.767	1.645	-1.127	1.146	-0.964	-3.109	-4.107	-1.298	4.241	0.197	1.63	-1.631	-0.568	-1.428	2.331	-1.265	1.206	3.151	-1.958	0.59	-3.803	-1.18	-2.833	-0.485	-1.157	0.688	1.184	-2.781	0.898	-1.636	0.275	-2.272	2.59	-2.08	1.27	-0.839	-3.459	0.208	-1.399	-0.488	-2.105	1.92	1.309	1.169	-0.838	5.786	-1.972	3.059	-1.295	-0.386	1.938	-0.422	-1.448	1.732	-0.643	-0.016	-0.709	-0.777	0.046	1.861	-1.506	-2.469	2.938	-1.722	-2.165	0.97	-1.19	0.899	0.214	3.07	-0.524	0.917	0.025	-2.123	-1.58	0.84	1.429	-0.134	-1.425	1.169	0.397	-1.651	-1.64	-0.049	-2.336	-0.095	-0.445	0.768	0.727	-1.821	-0.168	-0.57	0.595	0.636	-1.143	-0.843	0.592	1.261	1.173	-0.084	0.241	1.49	0.788	0.259	-0.9	-2.64	0.236	-1.417	-1.149	-1.466	-0.227	-0.391	0.164	-0.434	1.269	-0.781	-0.72	-1.554	3.018	0.976	1.244	2.39	-1.031	1.434	1.082	1.706	-0.269	-0.243	0.36	-2.331	0.508	-1.992	0.837	-0.554
ENSG00000257046	PPI	1	9.477	-0.41	-2.345	-0.252	0.151	-0.008	0.823	1.873	3.269	-3.248	1.129	-0.148	0.31	-2.306	1.491	1.137	-0.709	0.153	-0.499	0.586	-1.218	-0.576	0.944	0.993	-1.127	1.557	-0.651	0.132	-0.396	-0.817	1.118	-0.773	-1.858	-2.364	0.175	0.525	2.061	-0.457	1.193	0.214	2.385	0.46	-0.577	-0.466	-0.183	0.494	0.933	-0.148	0.83	1.129	-0.634	-0.364	-0.449	-0.556	-0.737	-0.03	-1.923	-0.333	-0.602	-0.492	-1.103	0.501	0.147	0.753	-0.566	0.411	-0.08	0.04	-0.537	-0.254	1.871	0.36	0.733	0.894	0.877	-0.318	-0.671	-0.104	-0.626	-0.951	0.269	0.662	0.29	-0.829	-0.904	-0.367	1.109	-0.39	0.313	-0.582	0.521	0.041	-0.101	0.247	-0.163	0.634	0.83	0.774	-1.135	0.468	-0.048	0.195	-0.009	1.237	0.634	0.162	-0.184	-0.941	1.042	0.646	-0.386	-1.259	-0.367	0.269	0.983	-0.414	-0.571	1.036	0.842	-0.824	0.182	-0.511	0.046	-1.151	-0.599	-0.121	-1.887	1.556	-0.638	0.431	0.453	0.619	-0.01	0.454	-0.458	-0.419	-1.264	-2.519	-0.377	-1.636	0.123	1.355	-0.346	0.509	-0.623	-0.165	-1.489	0.131	0.444	1.075	0.313	-0.143	0.162	-0.515	0.889	-0.922	-0.798	0.492	-0.847	-0.48	-0.098	0.623	0.542	-0.619	-0.92	-0.508	0.468	-0.085	-0.363	0.096	-0.588	-1.755	-0.531	0.318	-0.802	0.469	1.32	-1.849	0.271	0.821	0.134	-0.257	0.652	0.16	-0.044	-0.532	-0.325	-0.369	-0.766	-0.044	-0.323	0.888	0.897	1.203	-0.414	0.417	-0.172	1.246	-0.518	-0.065	1.138	0.028	-0.193	1.226	-0.352	0.567	0.861	-1.324	-0.311	0.043	-2.352	-0.935	-0.122	-1.093	-0.02	-0.367	0.834	-0.229	-0.736	-0.46	0.945	-0.798	-0.341	-0.599	-1.606	-0.327	0.396	0.636	-0.497	-0.42	1.047	0.09	-1.233	-0.026	0.367	-0.89	2.289	-0.787	0.649	-1.232	-0.974	-0.896	-0.646	0.623	0.192	-0.384	0.31	0.215	0.755	0.326	-0.058	-0.148	1.266	-0.752	0.19	1.424
RIOK1	target	1	7.474	-1.824	-1.854	1.225	0.297	0.235	0.143	-1.826	0.8	2.651	2.606	-0.389	0.284	-0.793	1.366	2.46	0.122	0.61	1.169	-0.178	0.57	-0.445	0.037	0.142	1.141	-0.87	-0.331	-0.357	-1.505	0.595	-0.304	-0.35	0.222	0.858	-0.062	-0.734	-0.449	0.518	-0.571	0.323	0.02	-0.214	0.437	1.063	0.386	0.028	-0.464	0.231	0.464	-0.12	-0.041	0.131	0.224	0.377	0.708	0.903	0.474	-0.05	-0.731	0.371	-0.301	-0.439	-0.216	0.719	0.241	-0.388	0.187	-0.628	1.04	-0.835	0.131	-0.05	0.541	-0.606	0.306	0.306	0.649	0.7	-1.314	-0.377	0.677	0.07	-0.244	-0.287	0.902	-0.31	0.173	0.388	0.558	0.28	-0.09	0.87	0.706	0.011	0.212	-0.047	-0.858	-0.698	0.522	1.053	0.209	0.213	0.973	0.347	-0.404	-0.086	-0.665	-0.096	-0.664	-0.038	0.154	0.505	-0.104	-0.194	0.213	-0.107	-0.096	-0.289	-0.097	-0.145	-0.774	0.527	0.203	0.095	0.151	-0.327	0.528	0.583	-0.179	1.016	-0.033	-0.331	0.085	0.023	-1.027	0.004	-0.373	-0.232	0.455	-1.263	-0.396	-0.539	-0.671	-0.214	0.315	0.209	0.414	0.48	0.505	-0.129	0.181	-0.026	0.028	0.05	-0.056	0.198	-0.866	-0.087	0.022	-0.272	-0.377	-0.888	-0.574	-0.54	0.586	-0.449	-0.165	0.092	-0.064	0.131	-0.159	0.544	0.057	-0.071	0.018	0.215	-0.15	0.514	0.673	0.094	0.375	0.169	-1.038	-0.83	-0.24	0.083	-0.255	-0.46	0.555	0.425	0.693	-0.146	0.285	0.189	-0.066	0.251	-0.198	0.32	-0.781	0.182	0.021	-1.042	-0.182	0.877	0.067	0.051	-0.552	-0.163	-0.068	0.009	0.245	-0.8	-1.394	-0.556	-0.33	0.23	-0.118	-0.297	0.03	0.449	0.136	0.345	-0.602	0.426	0.186	0.376	0.213	-0.06	-0.032	-0.1	0.359	0.445	0.528	-0.009	0.389	-0.058	0.745	0.259	0.216	0.091	-0.169	0.109	0.385	0.217	-0.214	0.09	0.689	-0.568	0.092	-0.196	0.272	-0.812	-0.403	0.661	-0.137	0.819
RORB	PPI	1	5.521	-1.236	-1.783	-0.246	-0.297	-0.304	-0.105	-0.711	0.849	-0.427	-0.075	-0.089	-0.58	-1.197	-0.179	0.305	0.021	0.57	0.12	0.916	-0.188	0.525	0.137	0.35	-0.422	-0.15	0.873	0.528	-0.649	-0.351	0.298	0.475	0.155	-0.546	-0.458	-0.594	-0.106	0.096	0.287	0.008	-0.697	0.039	0.191	-0.416	-0.265	0.886	-0.061	0.408	0.343	0.19	-0.465	0.6	-0.078	-0.714	-0.746	-0.549	-0.173	0.124	-0.599	-0.01	-0.574	-0.466	0.227	0.13	0.799	-0.239	-0.601	0.284	0.224	0.071	-0.266	0.106	-0.256	0.544	-0.624	-0.424	-0.07	0.198	0.884	-0.496	0.471	0.071	-0.493	-0.691	-0.606	0.129	-0.082	0.547	0.574	0.369	-0.211	0.321	-0.608	-0.053	-0.553	-0.137	-0.197	0.481	-0.399	-0.384	0.555	-0.524	0.095	-0.243	-0.544	0.151	-0.347	0.124	0.202	-0.218	0.151	-0.07	-0.005	-0.332	0.278	-0.331	0.481	0.809	-0.769	0.206	-0.422	0.561	-0.024	0.632	-0.656	0.283	-0.294	-0.808	0.04	-0.537	0.391	-0.774	-0.311	0.217	-0.073	0.022	0.09	-0.076	-0.634	0.176	-0.475	0.499	0.166	-0.898	-0.824	0.044	-0.016	0.42	0.548	0.499	-0.219	-0.013	0.284	-0.184	0.494	-0.251	0.519	0.502	-0.468	0.172	0.291	0.533	0.084	-0.382	0.051	0.188	0.329	0.618	-0.16	1.163	-0.093	-0.767	-0.46	-0.163	-0.822	0.047	0.595	0.016	-1.126	-0.655	-0.561	-0.415	-0.706	-0.157	-0.111	0.82	0.436	0.641	0.034	0.7	-0.092	-0.205	-0.079	-0.615	0.514	0.529	-0.648	-0.845	0.163	-0.208	-0.011	-0.683	-0.19	-0.121	-0.525	0.054	-0.637	-0.111	0.196	0.222	-0.679	0.089	-0.161	0.047	-0.397	-0.046	0.4	0.298	-0.193	0.315	0.347	0.097	0.825	0.244	-0.234	0.002	0.455	-0.162	0.458	0.105	-0.007	-0.523	-0.307	-0.267	-0.145	0.385	0.219	-0.146	0.657	-0.602	0.1	0.254	-0.318	-0.875	0.164	-0.017	0.512	-0.363	-0.023	-0.771	0.164	0.433	0.13	-0.361	-0.091	0.221
GBP7	PPI	1	9.134	-3.175	-3.141	-0.559	-0.15	-1.875	-0.768	-2.285	1.691	0.777	0.164	-0.501	0.13	-0.962	-1.058	-0.061	1.221	-0.601	0.139	0.401	0.777	-0.897	0.678	0.744	0.856	-0.083	-0.361	-0.537	-0.272	0.16	-0.159	-1.405	-0.418	-0.559	-0.141	-0.156	0.577	0.107	-0.608	0.992	-0.17	-0.787	-0.073	0.106	-0.046	-0.151	-0.177	0.017	0.203	-1.033	-0.216	-0.088	-0.507	-0.31	-1.082	0.244	0.428	0.276	0.274	-0.628	-0.649	0.351	0.638	-0.415	-1	-0.932	0.355	0.409	-0.217	1.011	0.244	-0.49	0.086	-0.678	0.416	0.424	-0.947	0.265	0.455	-0.037	0.741	0.94	1.763	0.93	-2.09	1.338	-0.882	-0.854	-1.379	-0.747	0.606	0.172	-1.708	-0.887	1.098	0.126	0.344	-0.501	-0.547	-0.234	0.302	-0.619	1.195	-0.633	0.204	-0.819	0.366	0.553	-0.06	-0.231	0.719	-0.709	-0.115	-0.713	-0.319	0.031	0.485	1.083	0.259	0.36	-0.708	-0.383	-0.027	0.409	0.928	-0.17	0.047	-0.145	-0.114	-0.69	0.086	0.405	-0.203	-0.079	-0.021	0.631	0.037	-0.401	-0.094	0.143	0.327	0.294	0.068	0.634	-0.181	-0.8	0.503	-0.002	0.706	0.145	-0.614	1.832	0.146	-0.146	0.687	-0.445	-0.986	-1.557	0.531	0.112	0.451	-0.684	0.445	0.491	0.465	-0.141	1.384	-1.251	-0.923	1.656	-0.482	0.18	-0.669	-1.443	1.065	0.508	0.167	1.948	-0.325	-0.042	0.196	-0.487	0.484	0.501	1.003	-1.522	1.196	-0.651	0.441	-0.526	-0.188	-0.612	0.338	-0.434	0.122	0.083	0.863	1.117	-1.197	0.824	0.527	-0.066	0.293	-0.452	0.166	-0.474	1.29	1.073	-1.325	-1.039	-0.06	0.002	-0.192	0.483	-0.925	0.673	0.102	0.498	0.453	0.156	0.019	-1.714	-0.681	-0.189	-0.174	-1.099	0.576	-0.51	-0.451	-0.584	0.893	0.162	-0.532	1.149	0.138	0.987	-0.764	-0.566	0.762	-1.043	-0.319	0.738	-1.446	0.489	1.136	0.848	0.246	-1.6	-0.025	0.321	0.214	1.097	0.415	-1.601	0.692	-0.321
CHRNA2	target	1	7.272	-0.787	-1.178	-0.652	0.211	-0.853	0.358	1.899	-0.695	-1.212	0.842	0.552	-0.341	-0.891	0.502	0.768	-1.519	-0.158	-1.759	-1.654	-1.116	0.419	1.263	-0.136	0.2	-0.284	0.274	0.661	0.886	0.979	0.737	-0.519	-0.853	-0.197	0.268	1.785	0.104	0.76	0.299	-0.645	-0.848	0.306	0.116	-0.563	-1.232	-0.146	0.355	1.377	1.056	0.469	0.076	0.392	-0.549	0.281	0.231	0.918	0.117	0.801	-0.332	0.049	0.703	-0.244	0.514	0.693	0.141	0.246	-0.124	0.795	0.73	-0.665	-0.157	0.766	-0.811	-0.339	-0.51	-0.209	0.445	-0.174	-0.503	0.026	0.35	-0.317	-0.307	-0.085	0.328	0.397	-1.946	-0.094	0.289	0.689	-0.696	0.243	0.917	0.752	1.051	-0.784	0.07	-0.791	-0.45	0.527	-0.082	0.192	-0.639	0.445	0.023	-1.354	-0.658	0.082	0.183	-0.024	0.665	0.343	-0.334	-0.122	0.491	-0.156	0.046	0.52	-0.025	-0.013	0.312	-0.176	-0.626	0.528	-0.089	0.126	-0.485	0.47	-1.004	1.056	-0.288	0.133	0.104	-0.574	1.044	0.177	-0.217	-0.169	-0.324	-1.045	0.497	1.244	0.279	-0.301	-0.617	0.172	0.275	-0.372	-0.189	0.246	0.283	-0.282	0.627	0.645	0.165	1.392	-0.069	-0.739	-0.381	0.3	0.03	-0.275	0.739	-0.14	-0.409	-0.227	-0.71	0.102	-0.25	0.487	0.748	0.04	0.41	-0.142	0.703	0.278	0.336	0.002	0.185	0.296	0.531	-0.649	-0.133	0.273	0.152	-0.751	-0.109	0.669	0.338	0.028	-0.503	-0.291	0.153	-0.335	-0.112	-0.375	0.378	-0.428	-0.377	-0.642	-0.171	0.039	-0.433	-0.067	-0.299	-0.098	-0.125	-0.271	-0.104	0.055	-0.763	-0.06	0.19	0.665	0.225	-0.06	-0.262	0.12	0.405	0.328	-0.166	-0.032	0.332	0.557	-0.342	0.332	0.447	-0.619	-0.291	0.497	-0.042	-1.33	0.077	-0.299	0.007	-0.476	-1.35	-0.969	0.032	-0.369	0.08	-0.199	0.075	0.262	-0.456	-0.384	-0.031	0.025	0.643	-0.196	0.072	0.039	0.344	0.398	-0.342	0.838
ASNS	PPI	1	6.896	-2.01	-1.452	-0.043	-0.384	-1.303	0.158	0.083	1.06	-1.249	1.027	-0.052	0.023	-0.534	0.601	1.059	-0.623	0.03	-0.313	-0.069	0.017	-0.353	-0.267	-0.296	0.428	-0.353	0.118	-0.478	-0.945	-0.082	-0.362	-0.059	0.883	-0.017	0.864	-0.569	-0.555	0.063	-0.249	-0.006	0.08	0.374	0.911	-0.649	-0.018	0.165	0.094	-0.674	0.095	-0.117	-0.33	0.272	-0.942	0.061	-0.039	0.413	0.559	-0.619	0.16	0.024	-0.58	0.366	-0.153	-0.195	-0.732	-0.02	0.829	-0.044	0.158	-0.541	0.091	0.262	-0.251	0.443	0.001	-0.485	-0.503	0.432	-0.338	0.13	0.41	-0.183	-0.456	0.906	-0.665	0.008	-0.014	0.273	0.395	-0.67	-0.062	0.465	-0.059	0.018	0.413	-0.919	0.543	-0.201	0.62	0.125	0.124	0.212	0.363	0.078	0.132	-0.214	0.032	-0.044	-0.081	-0.898	-0.2	-0.225	0.752	-0.653	-0.881	0.295	-0.274	-0.166	-0.837	-0.192	0.523	0.143	0.35	0.104	0.177	-0.017	-0.301	-0.602	0.061	-0.194	0.449	-0.26	-0.915	0.539	0.239	-0.307	0.551	0.147	-0.194	0.184	-0.588	0.146	-0.433	0.144	-0.155	0.062	-0.044	-0.251	-0.702	0.123	0.447	0.002	0.186	0.081	-0.803	0.129	-0.389	-0.819	0.051	-0.085	0.396	-0.262	-0.72	0.335	-0.305	-0.806	0.563	0.022	-0.286	0.372	-0.447	-0.559	1.139	0.195	-0.123	-0.57	0.039	-0.365	-0.076	-0.486	-0.245	-0.202	0.418	0.586	-0.566	-0.352	0.144	0.846	0.086	0.186	0.003	0.155	-0.358	-0.087	0.196	0.746	-0.083	0.755	1.027	-0.421	0.388	-0.181	-0.979	-0.802	0.015	-1.051	-0.422	0.342	-0.278	-0.372	0.3	-0.975	0.451	-0.089	0.192	0.503	0.57	-0.636	-0.464	0.551	0.118	0.877	0.306	0.002	0.047	-0.205	0.552	0.394	-0.217	0.204	-0.255	-0.255	0.246	-0.124	-0.508	0.261	0.234	-0.72	0.087	0.875	0.43	0.305	-0.649	-0.34	-0.429	0.124	-0.319	-0.057	-0.906	0.296	0.706	0.504	-0.21	-0.064	0.378	0.555
RBP5	PPI	1	1.682	-0.697	-0.3	0.112	-0.104	-0.441	-0.049	-0.241	0.213	-0.349	0.045	-0.123	0.323	0.104	0.208	0.585	-0.504	0.107	-0.218	0.109	-0.346	-0.044	0.256	-0.057	-0.051	-0.418	0.492	0.245	0.108	0.177	0.205	0.149	0.023	0.371	0.016	0.053	-0.175	-0.033	0.118	0.017	-0.398	-0.006	0.517	0.161	-0.189	0.079	0.18	0	0.141	0.286	0.363	0.159	0.137	0.015	0.217	0.169	-0.109	0.18	-0.216	-0.244	-0.279	-0.061	0.165	-0.174	0.185	-0.121	0.039	0.042	0.398	-0.154	0.142	0.016	-0.167	0.127	-0.125	0.124	-0.157	0.207	0.101	0.034	0.232	0.109	-0.248	0.095	-0.035	0.285	0.047	0.106	0.258	0	0.04	0.071	-0.244	0.154	0.102	-0.099	-0.052	-0.251	0.092	0.084	0.355	-0.097	0.151	-0.118	-0.031	-0.069	0.318	0.221	-0.018	0.097	-0.063	-0.109	-0.209	0.071	-0.214	0.056	-0.086	0.12	0.076	-0.494	-0.054	-0.078	-0.178	-0.133	0.094	0.146	0.214	0.153	0.001	-0.255	0.098	0.191	0.18	-0.079	-0.117	0.055	-0.057	0.227	0.103	-0.392	-0.101	-0.297	0.037	0.001	0.066	0.292	0.093	-0.292	-0.359	-0.074	-0.191	0.073	-0.382	0.247	0.212	-0.215	0.128	-0.12	-0.011	0.123	0.261	0.091	-0.172	-0.016	0.041	0.109	0.097	-0.015	0.06	-0.487	-0.032	-0.128	-0.028	-0.364	0.131	0.123	-0.158	-0.223	-0.149	0.306	0.299	-0.026	0.093	0.16	0.075	-0.022	0.156	0.051	-0.024	-0.108	0.02	-0.283	0.124	-0.104	0.152	-0.071	0.018	0.116	0.114	0.069	-0.069	-0.154	0.04	-0.109	-0.05	-0.134	-0.034	0.32	0.173	-0.022	0.051	-0.384	0.071	-0.14	-0.313	-0.273	-0.334	-0.46	0.118	-0.005	0.111	-0.049	0.113	0.269	-0.077	0.009	0.131	0.074	-0.241	0.328	-0.357	-0.149	0.052	0.023	-0.034	0.379	-0.173	-0.123	0.059	-0.119	0.142	0.324	0.13	-0.143	-0.224	-0.016	-0.245	-0.072	-0.125	0.076	-0.393	-0.121	0.055	0.259	-0.136	0.189
SCLY	target	1	6.452	0.102	-0.361	-1.061	0.219	-0.665	0.087	0.312	-0.919	-1.593	0.217	-0.144	0.234	1.322	-0.409	-0.106	0.229	-0.434	1.037	0.111	0.564	-0.227	-0.708	0.401	1.385	0.689	-0.367	-0.696	-0.767	-0.545	0.588	0.374	0.311	-0.024	-1.004	-0.659	-0.166	-1.167	-0.154	0.016	-0.173	0.3	0.429	-0.196	-0.035	-0.833	-0.482	-0.428	-0.37	0.362	-0.658	-0.048	-0.177	-0.473	-0.858	-0.58	0.003	-0.19	-0.36	0.753	0.321	-0.346	-0.581	0.247	-0.573	-0.22	-0.764	-0.343	-0.159	-0.726	0.453	-0.764	-0.547	-0.363	0.129	-0.112	0.123	-0.826	-0.015	-0.293	0.076	-0.286	-0.076	-0.342	-0.628	0.588	-0.077	-0.28	0.455	-1.056	0.158	-1.026	-0.397	-0.132	0.004	-0.823	-0.244	-0.457	0.502	0.251	0.643	-0.187	-0.836	1.38	-0.555	-0.105	0.414	0.062	-0.663	1.23	0.266	0.578	-0.168	-0.172	0.253	-0.115	-0.162	-0.419	-0.775	0.483	-0.159	-0.258	0.068	0.179	0.059	0.846	-0.615	0.122	0.208	0.457	-0.288	0.589	0.46	-0.015	0.157	0.67	0.047	0.609	0.686	-0.086	0.85	0.306	0.128	0.436	0.327	-0.229	0.067	0.314	-0.714	0.595	-0.383	-0.405	0.258	0.28	0.092	0.17	0.751	-0.341	0.42	0.345	0.126	-0.282	-0.017	-0.429	0.267	-0.248	-0.04	0.325	0.019	0.479	0.467	0.457	-0.631	0.053	0.182	-0.349	0.1	0.699	0.077	0.162	1.282	-0.069	0.961	-0.011	0.427	0.079	-0.903	-0.051	-0.155	-0.442	0.452	0.648	0.224	-0.287	0.308	0.553	0.485	-0.148	-0.239	0.298	0.64	0.321	-0.314	-0.481	-0.086	0.85	-0.039	0.656	-0.268	-0.274	0.006	0.542	0.427	-0.278	0.503	0.377	-0.907	0.147	0.675	-0.457	0.037	0.622	-0.061	-0.286	0.087	0.307	0.341	0.728	0.197	0.737	0.35	-0.855	0.155	-0.488	0.694	0.009	0.221	-0.084	0.104	-0.541	-0.742	0.222	0.099	-0.823	0.484	-0.447	-0.195	-0.32	0.581	-0.075	0.058	-0.211	-0.297	0.325	0.037	-0.371
CACNA1E	target	1	31.661	-3.173	-8.098	-3.31	0.19	-0.639	0.857	1.265	0.211	-2.404	3.352	-1.398	1.764	1.499	6.83	2.466	-1.367	1.397	-2.185	2.809	-6.676	1.832	-1.063	1.225	4.667	2.285	-2.008	-0.445	-0.567	0.524	-2.833	0.993	-1.374	-5.363	1.087	2.461	2.826	3.069	1.138	-0.286	4.28	-1.2	0.635	-1.665	-0.859	-0.128	-3.026	4.184	-0.69	5.097	4.247	1.756	-4.36	0.718	2.333	-1.333	0.996	-1.566	-1.53	4.175	-1.134	-0.889	0.541	-1.842	1.935	-3.044	0.997	1.374	-4.342	2.376	-3.148	-4.115	0.963	3.658	-1.015	-3.38	-0.688	2.764	-2.465	-3.258	1.008	2.628	1.036	-0.334	2.081	-0.075	-1.381	-3.946	1.467	1.168	-1.914	4.414	1.255	1.587	0.807	2.969	3.939	-0.831	-0.795	-2.32	-1.219	-1.125	-0.582	1.169	3.973	0.101	-0.463	-1.427	0.552	2.06	3.63	-3.195	-0.986	-4.101	0.715	-0.919	1.245	-0.49	0.643	1.682	1.912	1.233	-0.992	5.945	-2.247	-3.374	0.403	-0.331	2.973	-0.298	2.001	0.399	2.837	-5.841	2.387	2.024	0.508	-2.939	1.18	4.071	-0.192	-0.223	-2.544	-1.659	0.016	-0.262	-2.98	1.234	3.377	2.084	4.903	-1.285	3.331	-3.232	-4.026	0.479	2.852	4.623	-0.699	-2.346	-0.563	-0.861	-3.101	-3.457	2.79	0.333	3.292	-2.124	4.437	2.446	1.885	2.168	-1.37	0.578	0.457	1.517	-4.038	0.211	1.473	1.412	-0.33	-1.637	1.719	-0.085	0.575	-0.603	0.335	1.46	2.554	-1.186	-1.706	3.318	-0.03	-0.535	-0.146	0.957	-1.881	2.106	-0.804	-1.127	-0.53	-1.934	0.927	-2.42	-0.476	-2.3	-0.746	-0.416	-1.594	0.783	-2.893	1.342	-0.792	-2.042	2.647	1.285	0.692	-2.977	-1.941	-1.026	1.89	0.599	-1.279	0.762	1.684	1.631	-1.984	2.164	-0.286	-0.187	0.768	1.94	-1.145	-0.015	2.339	0.095	-1.986	-1.093	-3.593	-2.813	0.134	1.048	-2.281	0.396	0.654	-0.681	-0.806	-0.967	-0.662	-1.234	1.516	1.641	-1.987	0.803	-1.465	1.92
FOSB	PPI	1	7.018	0.993	0.616	-2.414	-0.662	1.58	-0.741	0.223	-3.828	1.424	-1.142	-0.455	-1.506	0.127	-0.058	0.853	-1.358	0.04	-0.361	-2.87	-0.05	-0.327	-0.11	1.199	-0.633	0.159	0.227	0.432	0.856	-1.127	-0.42	0.333	-0.751	0.135	0.124	1.02	1.124	0.088	0.127	0.233	-0.205	-0.362	0.316	-0.147	0.238	0.568	-0.426	0.918	-0.491	0.088	-0.257	0.088	-0.147	0.43	0.246	-0.14	-0.401	1.546	0.883	0.867	0.013	-0.165	0.942	-0.66	0.518	0.034	-0.04	0.847	-0.646	-0.538	-0.498	0.216	-0.36	0.14	-0.368	0.333	0.314	0.138	0.208	-0.29	0.366	-0.251	-0.36	0.889	-0.482	0.917	-0.033	0.6	0.243	1.579	0.773	-0.057	-0.191	0.519	0.452	0.956	0.253	1.046	0.497	0.135	0.041	0.322	-0.76	-0.317	0.326	0.741	-0.123	0.471	-0.18	-0.073	-0.017	-0.351	0.589	0.017	-0.271	0.924	-0.373	-0.391	-0.794	-0.085	-0.674	-0.199	-0.116	0.578	0.447	-0.363	-0.132	-0.209	1.037	0.904	-0.19	0.188	-0.403	-0.484	-0.152	-0.515	0.342	1.068	-0.974	0.655	-0.042	0.292	-0.667	0.471	-0.707	-0.088	-0.34	0.411	-0.084	0.339	0.282	0.615	0.553	-0.403	-0.057	-0.462	0.579	-0.042	-0.378	0.281	0.452	-0.423	-0.242	-0.197	-0.103	-0.247	0.644	0.196	0.029	-0.864	-0.228	0.311	0.729	-0.337	0.019	-0.397	-0.055	-0.209	0.025	-0.163	-0.292	0.493	-0.41	-0.339	-0.246	-0.012	0.391	-0.718	-0.081	0.488	0.362	-0.467	-0.083	-0.101	-0.167	-0.524	0.43	-0.502	0.837	-0.938	0.019	-0.026	-0.413	-0.015	-0.354	0.279	0.287	0.003	-0.837	0.024	-0.936	-0.095	-0.113	0.373	0.44	-0.128	0.421	0.14	0.426	-0.033	-0.291	-0.283	0.242	0.386	0.17	-0.046	0.46	-0.089	0.347	0.037	0.441	0.266	-0.408	-0.169	0.091	-0.356	0.349	-0.24	0.963	0.127	-0.326	0.077	0.371	-0.925	-0.36	0.247	0.623	0.056	-0.197	-0.064	-0.192	0.426	0.051	0.168	-0.213	-0.504
ENSG00000276612	PPI	1	3.326	-0.846	-0.09	0.415	0.077	-0.376	0.144	-0.159	0.197	-0.806	0.101	-0.257	0.817	0.158	-0.299	0.224	0.375	0.243	0.48	0.031	0.074	-0.422	-0.066	0.12	0.834	-0.115	0.231	-0.027	0.138	-0.085	-0.073	-0.03	-0.057	-0.238	0.061	-0.484	-0.385	-0.983	0.275	0.459	-0.012	-0.089	0.133	-0.058	-0.169	-0.023	0.325	-0.026	0.135	-0.137	0.297	0.861	0.26	-0.636	-0.161	-0.309	0.287	-0.791	0.576	-0.004	-0.265	0.136	-0.228	-0.319	-0.16	-0.082	-0.67	0.258	0.848	-0.19	0.388	-0.039	0.092	-0.299	-0.164	0.43	-0.27	0.487	0.257	-0.189	0.293	-0.023	-0.046	0.05	-0.308	-0.025	-0.087	-0.584	0.533	-0.116	-0.01	-0.177	0.144	-0.318	-0.188	-0.019	-0.097	0.072	-0.49	0.38	-0.204	0.533	0.053	0.343	0.35	0.046	-0.181	-0.438	0.153	-0.07	-0.609	0.006	-1.001	-0.102	0.135	-0.323	-0.13	0.112	0.061	0.217	-0.494	-0.44	-0.114	-0.081	-0.027	-0.063	-0.544	0.023	-0.109	-0.055	0.554	-0.406	-0.346	-0.649	0.093	-0.391	0.57	0.152	0.068	-0.251	-0.114	0.394	0.273	0.032	-0.194	-0.207	0.339	0.516	0.915	-0.532	-0.076	-0.5	0.008	-0.405	-0.256	-0.384	-0.544	0.133	0.68	-0.023	-0.054	0.533	0.308	0.212	0.233	0.586	0.552	-0.207	0.424	-0.01	-0.307	0.132	0.22	-0.356	0.055	-0.045	0.023	-0.186	-0.14	-0.29	-0.08	-0.074	-0.312	-0.072	-0.023	0.055	0.257	-0.405	-0.051	-0.727	-0.05	0.321	-0.114	0.233	0.148	0.362	0.17	-0.422	0.359	0.253	-0.215	0.094	0.03	-0.375	0.071	-0.39	0.071	-0.289	-0.331	0.593	0.011	-0.334	-0.42	0.273	-0.144	0.214	0.335	-0.172	0.284	0.126	0.45	0.057	0.268	-0.09	0.396	0.133	0.415	0.452	0.054	0.148	-0.321	0.125	0.259	-0.279	0.04	0.471	0.308	0.202	-0.276	-0.107	-0.123	0.234	-0.254	0.035	0.182	0.275	-0.291	0.54	0.272	-0.288	0.298	0.159	0.09	-0.183	-0.26	-0.206
PLIN3	PPI	1	7.174	-0.665	-1.659	-0.272	0.686	-0.773	-0.082	-0.335	0.177	0.211	-0.892	-0.173	0.516	0.424	-1.288	-1.805	0.354	0.362	0.522	1.027	1.062	-0.714	0.334	0.343	0.183	0.917	0.631	0.525	-0.041	-1.522	1.035	-0.911	1.496	0.432	-0.402	-0.101	0.223	-1.242	-0.516	-0.149	0.897	-0.774	-0.682	0.155	-0.097	0.473	-0.173	-0.417	0.723	-0.103	1.312	-0.302	-0.103	0.469	0.438	0.065	0.521	-0.574	-0.242	0.053	0.007	0.178	0.2	0.743	0.473	-0.453	0.519	0.368	-0.574	-0.455	-0.389	-0.481	-0.156	0.291	0.553	-0.494	0.542	0.081	0.256	0.131	0.95	-0.71	-0.98	-0.367	-0.116	-0.391	0.585	0.649	0.371	0.722	0.116	-0.112	0.44	0.953	-0.597	-0.274	0.495	0.533	-1.147	0.078	-0.071	-0.299	0.123	0.209	-0.031	0.89	-0.636	-0.009	-1.124	-0.596	-0.671	-0.084	-0.451	0.286	0.773	0.289	-0.601	-0.192	-0.609	-0.173	1.125	-0.536	-0.852	-0.374	0.95	0.221	0.302	-0.21	-0.271	-0.444	0.462	-0.208	-0.014	-0.599	-0.784	0.465	0.115	-0.531	-0.498	-0.568	0.29	-1.165	0.187	-0.619	-0.137	-0.325	-0.02	-0.16	-0.042	0.17	-1.002	0.485	-0.273	0.346	0.139	0.378	0.139	-0.074	0.044	-0.142	-0.059	0.049	0.655	-0.599	-0.026	-0.523	0.136	0.197	-0.247	0.388	0.048	0.127	-0.159	-0.516	0.188	-1.353	-0.11	-0.171	-0.273	-0.357	-0.069	0.993	-0.004	0.351	-0.008	-0.723	0.288	0.074	0.1	-0.211	0.067	0.371	0.25	-0.206	0.227	0.68	-1.019	-0.014	0.356	0.657	-0.357	-0.214	0.45	0.246	-0.157	0.04	0.462	0.756	-1.376	0.016	0.737	-0.236	0.399	0.464	-0.439	-0.28	-0.311	0.374	-0.31	0.162	-0.862	0.043	0.596	0.605	0.077	-0.246	-0.276	0.158	0.189	-0.45	-0.745	0.149	0.004	0.923	-0.101	-0.654	-0.287	0.735	-0.589	0.231	-0.722	-0.002	0.095	-0.749	0.764	0.675	-0.801	0.317	0.288	-0.615	-0.525	-0.751	0.814	0.8	-0.374	0.18
B3GNT7	PPI	1	4.956	-1.362	-1.214	-1.189	-0.19	-0.901	-0.5	1.277	-1.097	-1.63	0.445	-0.251	0.025	-0.612	-0.343	1.006	0.176	-0.415	1.082	-1.272	-2.071	0.91	0.861	0.015	0.43	0.628	0.092	-0.868	-0.128	0.439	0.507	0.166	-0.136	-0.496	-0.172	-0.496	-0.486	0.314	-0.078	0.467	0.483	-0.802	0.186	0.013	-0.04	0.094	0.108	-0.93	-0.709	-0.394	-0.431	-0.572	-0.566	0.224	0.191	-0.207	0.279	0.401	0.04	-0.837	0.679	-0.261	0.188	-0.411	0.254	0.017	0.081	0.019	0.022	0.926	0.253	0.476	-0.068	0.757	-0.029	0.142	-0.113	0.402	-0.443	0.451	0.214	-0.068	-0.258	-1.125	0.194	0.02	-0.337	0.639	0.005	0.088	0.292	-0.304	0.057	0.231	0.463	0.156	0.739	0.519	-0.562	0.077	-0.202	-0.084	-0.148	-0.915	0.039	0.156	0.223	0.015	-0.109	-0.686	-0.187	-0.374	-0.396	0.025	-0.619	0.444	1.253	0.612	0.349	-0.953	-0.977	-0.244	0.229	-0.35	0.477	0.363	0.184	-0.01	-0.159	-0.26	0.016	-0.138	0.027	0.101	-0.558	0.348	-0.388	-0.002	-0.76	-0.562	-0.384	0.209	0.079	0.509	-0.017	-0.128	0.37	0.041	0.109	0.997	-0.042	-0.325	-0.565	0.101	0.207	-0.132	-0.322	-0.415	-0.533	-0.053	0.374	-0.492	-0.296	0.071	0.449	0.281	-0.849	0.084	0.678	-0.458	0.001	0.336	0.306	-0.008	-0.315	-0.051	0.547	0.059	-0.035	-0.003	-0.041	0.76	0.238	-0.018	-0.74	-0.361	-0.36	-0.327	-0.444	-0.422	0.165	0.099	0.206	-0.702	0.785	0.778	0.609	0.054	-0.874	0.756	0.354	0.429	0.276	0.463	0.306	0.557	-0.294	0.227	-0.094	-0.133	0.213	-0.415	0.432	-0.351	0.428	-0.398	0.427	-0.854	0.509	0.113	0.541	-0.306	-0.995	-0.159	0.407	-0.063	-0.391	-0.329	0.431	-0.353	-0.274	0.375	0.356	-0.474	-0.329	-0.412	0.467	0.498	-0.295	0.482	0.531	-0.077	-0.582	-0.553	0.12	-0.205	-0.209	-0.269	-0.193	0.658	0.397	0.136	-0.024	0.434	0.393	0.172
ESRRA	target	1	7.452	-1.894	-0.396	-2.508	0.369	-1.282	-0.497	0.761	-1.581	-1.13	0.526	-0.564	0.765	2.604	0.239	-0.447	-0.69	-1.486	0.81	-0.344	-0.327	0.365	-0.201	-1.399	-0.294	-0.545	-1.27	-0.005	0.043	0.787	0.335	-0.448	0.165	-1.023	0.304	-0.439	0.269	-0.727	-0.227	1.106	-0.06	-0.771	-0.154	-0.219	0.733	0.121	-0.948	0.831	-0.611	0.156	-0.554	0.319	0.375	0.18	-0.538	0.058	0.634	-0.724	0.924	-0.165	-0.107	-0.365	-0.203	0.554	1.83	-0.175	-1.176	0.371	0.116	-0.817	1.771	-0.261	0.733	0.5	0.033	-0.796	0.288	0.971	-0.017	-0.091	0.039	-0.846	0.591	-0.613	-0.322	0.711	0.733	0.011	-0.054	-0.349	-0.071	-0.115	-0.545	0.142	0.641	0.772	0.172	-0.378	-0.678	0.087	0.553	0.996	1.143	-0.007	0.518	0.644	-0.188	-0.73	0.207	0.437	-0.098	0.057	1.852	0.42	-0.244	-0.687	-0.106	0.44	-1.134	-0.605	0.185	0.34	-0.668	-0.427	0.333	-0.173	-0.065	-0.757	-0.821	0.575	-1.138	0.174	0.167	0.33	0.304	0.878	0.065	-0.579	-0.754	0.995	-0.613	0.342	-0.315	-0.925	0.431	-0.608	0.432	0.351	-0.548	-0.049	0.9	-0.233	-0.151	-0.216	-0.208	-0.693	-0.586	-0.421	0.905	-1.163	0.814	-0.083	0.677	-0.112	-0.11	-0.931	0.459	-0.122	-0.12	0.871	-0.286	-0.874	0.866	0.177	0.299	-1.075	0.815	-0.473	-0.447	-0.164	0.889	0.612	0.202	0.528	0.384	-0.718	-0.369	1.094	-0.306	0.07	0.323	-0.146	-0.059	-0.137	0.086	-0.196	-0.113	-0.264	-0.066	-0.11	1.617	-0.492	0.543	-0.046	-0.619	-0.131	-0.036	1.112	0.219	0.104	0.846	-0.07	-0.417	-1.009	-0.379	-0.172	0.511	-0.215	-0.069	-1.009	0.692	0.613	-0.427	-0.925	-0.421	0.629	0.07	0.45	-0.349	0.484	-0.161	0.601	0.225	0.765	-0.313	-0.741	0.049	0.139	0.671	-0.838	-0.112	-0.823	0.684	0.18	0.778	-0.157	-0.276	-0.488	-0.067	-0.03	0.103	0.076	-0.634	0.088	-0.029	-0.716
SPTBN4	PPI	1	42.806	-11.914	-15.41	-10.815	-0.712	-10.415	-3.892	-6.141	-11.463	-2.168	-4.109	-1.32	4.968	18.54	-7.027	-11.757	4.818	-5.284	2.273	-3.393	-2.214	-1.438	-5.082	7.619	2.207	0.032	1.539	-2.84	-4.432	-1.226	0.058	-3.012	10.593	-0.135	-0.36	0.432	-0.439	-1.908	-5.085	-0.116	0.537	-1.664	2.66	1.343	-0.85	-1.926	-4.114	2.214	-2.007	-1.193	-2.934	-1.715	0.674	-6.132	1.928	-2.26	-0.474	4.805	-0.637	-4.224	-1.595	-3.391	1.302	-2.458	5.246	-0.701	2.748	0.712	-4.165	3.988	-0.416	-2.351	1.876	-2.064	-2.647	-1.069	1.453	-1.743	1.181	-0.218	-1.748	-3.881	2.567	3.48	1.167	-1.01	2.532	-4.902	1.146	1.541	0.258	-6.218	-0.635	1.276	7.411	5.85	2.725	-4.732	-9.468	-5.43	-4.995	3.911	-5.333	0.085	-2.639	4.034	1.312	-4.443	-1.971	5.44	-3.948	-1.014	2.29	0.026	0.313	2.135	-1.595	-0.677	0.66	-0.39	-4.126	0.981	0.801	2.056	1.697	0.065	1.512	-0.489	-6.392	-2.81	-4.56	1.715	-1.312	1.37	1.059	1.033	-1.432	4.295	-0.303	-3.625	1.65	-3.569	-0.1	3.467	-1.908	0.907	4.548	-0.317	0.438	1.447	1.973	0.498	-3.004	0.519	-0.3	-1.59	3.176	1.545	-0.966	-3.674	2.964	-1.192	2.645	-1.878	-2.111	1.79	-0.309	0.469	-0.983	2.719	-0.83	-1.055	3.06	-2.411	0.425	4.715	-1.65	-1.539	1.252	3.136	-3.105	0.096	2.726	1.961	2.634	1.316	2.545	-1.205	2.207	1.758	3.791	-2.484	-2.147	-2.137	0.262	-2.909	1.081	3.702	0.412	2.418	1.71	4.224	1.455	3.007	0.54	1.399	-2.097	2.967	-0.852	-1.174	1.12	-1.097	-0.897	1.176	4.719	-1.899	-0.962	-3.735	0.846	-2.746	0.382	0.923	-0.014	0.452	-2.475	0.74	1.203	-2.186	1.214	1.419	-2.178	0.214	0.282	1.753	0.874	-4.766	4.597	2.619	1.691	3.645	1.316	2.62	-0.948	1.695	2.702	-1.413	0.692	0.387	-2.777	-4.323	-0.111	-1.274	0.365	0.633	-0.552	-0.882
MCPH1	PPI	1	12.247	0.767	-2.447	-0.152	-1.478	-0.271	0.933	0.275	1.555	1.113	-0.326	0.592	-0.425	-2.287	1.165	-0.036	1.113	0.616	0.175	0.258	1.982	-0.239	-0.896	-1.684	-0.374	-0.128	-1.844	-0.808	0.65	0.569	-0.952	0.296	-0.586	-1.146	0.376	0.145	1.109	0.613	1.212	0.543	0.269	0.208	-0.683	-0.473	-0.423	-0.249	1.603	-0.687	0.505	0.657	-0.168	0.266	0.925	-0.593	-0.337	1.311	0.521	-0.278	-0.588	-0.825	0.211	-0.757	0.748	0.299	-0.129	0.115	-0.46	-0.33	0.043	-0.127	0.847	-0.953	0.603	-0.247	1.428	1.428	0.726	-1.434	0.121	0.585	1.14	-0.975	0.152	-1.055	-0.924	0.014	1.41	-0.42	-0.077	-1.053	-0.598	-0.336	0.507	0.096	0.331	0.394	0.567	-0.474	-0.363	1.04	-0.141	-0.858	1.662	-1.334	-0.515	-0.063	-0.601	-0.397	-1.144	0.743	-0.26	1.273	0.779	-0.561	0.482	-0.116	1.112	0.742	-1.414	0.489	0.714	0.039	0.069	0.377	-0.614	1.192	0.06	-0.261	-0.095	1.583	-0.83	-0.751	0.564	0.683	1.301	-0.6	-1.611	0.15	0	0.051	-0.147	-0.062	0.284	0.766	-0.806	-0.18	-0.131	2.511	0.166	0.296	-0.135	-0.523	1.22	0.511	-0.494	0.153	-0.34	0.807	-0.81	-0.147	0.101	-0.282	0.636	-0.076	-0.171	-0.226	0.122	-0.614	-0.09	-0.261	0.835	0.247	1.001	-0.311	-0.284	-0.199	-0.522	-0.843	0.008	0.459	0.354	0.765	-1.608	0.979	0.65	1.264	0.25	-0.113	-0.894	1.198	-1.469	1.045	0.422	-0.122	-0.124	0.075	-0.226	0.59	0.477	-0.167	0.233	0.315	0.073	-0.614	-0.533	-0.085	-1.508	-1.031	1.846	0.605	0.247	-0.235	-0.215	-0.035	-0.056	0.623	0.338	0.392	0.915	0.671	-0.682	-0.778	0.356	0.981	-0.406	-0.227	-0.524	0.822	0.014	-0.74	0.769	1.267	-0.001	-1.491	-0.807	0.229	0.253	-0.421	-0.081	-0.978	0.189	0.082	0.613	0.439	0.125	-0.704	-0.855	0.267	1.627	0.147	-0.261	0.24	0.155	-0.352	-1.252	-1.252
DHX37	PPI	1	19.521	-4.187	-2.669	-0.552	0.83	-2.088	-1.431	-0.34	-6.538	1.742	-1.677	-0.103	0.284	1.701	0.95	3.352	-3.23	-0.611	-3.364	-3.555	0.933	-2.275	0.681	-1.055	1.637	-3.037	0.062	-0.684	0.803	-1.224	1.844	-0.886	-1.297	-1.152	0.061	-2.022	0.629	1.111	-0.996	-0.474	-0.628	0.209	-1.316	0.781	2.239	-0.265	-1.625	-0.886	0.031	0.887	-0.56	0.148	-0.022	0.48	-0.041	0.579	0.019	0.878	0.316	-0.3	-0.378	-1.302	0.529	1.82	-0.728	1.025	1.028	0.494	-2	-0.496	0.57	0.29	0.007	0.369	-0.583	0.514	-0.361	0.009	2.638	0.596	0.047	-1.473	0.459	-1.218	1.415	0.346	-0.09	-0.336	0.741	0.581	-0.907	-1.352	0.641	0.206	0.86	-1.156	1.05	0.954	0.884	-0.596	-0.291	-0.8	-0.365	-0.434	0.81	-0.289	-1.057	-0.408	-1.36	1.019	-0.903	-0.884	0.564	-0.197	-1.812	-1.717	-1.837	-0.291	0.363	0.117	0.761	-1.463	-0.321	-0.484	-0.374	-1.604	-0.709	-1.399	-0.374	1.201	0.006	-0.693	-0.198	0.352	0.203	0.239	0.156	0.317	-0.827	1.134	1.194	-0.759	-0.147	0.508	0.02	0.253	1.411	-1.707	0.786	0.92	0.782	0.029	-1.348	-0.181	0.322	-1.001	-0.665	-0.239	-0.51	-0.497	-0.332	-0.53	0.918	-0.515	-0.588	-0.846	-0.943	0.26	-0.581	1.104	-0.96	0.712	0.017	-1.294	-1.361	0.047	-1.024	-0.201	-0.054	-0.161	-0.963	-0.348	-0.09	0.847	0.868	2.425	-1.039	-1.273	2.134	-3.548	0.744	0.387	0.094	-1.735	0.221	1.782	-0.179	-2.091	0.409	-1.045	-0.994	-0.328	0.063	-1.276	-0.468	1.669	-0.529	-0.58	-0.458	0.251	0.999	-1.106	0.079	0.555	-2.122	-0.857	0.291	1.338	1.233	-0.548	-0.624	-0.46	-0.213	0.222	-0.432	0.478	-0.172	0.97	1.296	0.977	0.673	-0.649	2.408	-0.818	2.466	0.097	-1.225	1.146	1.242	-0.048	1.404	-1.324	-0.097	0.236	-0.295	1.116	-0.122	-1.057	0.093	-0.965	-0.514	0.426	0.355	-0.038	-0.57	-0.403
SLC4A1	PPI	1	14.183	-2.001	-4.291	-2.263	0.264	-3.106	-0.381	0.839	0.231	-4.623	1.531	0.563	1.274	2.592	-1.237	-0.095	-1.489	-1.764	-2.032	-0.149	-3.466	-0.942	0.51	0.442	-0.625	0.368	0.474	-0.433	0.779	0.681	-0.554	-0.039	-3.039	-0.48	-0.246	1.813	0.562	0.88	-0.077	-0.829	1.269	-0.243	-0.941	0.209	0.106	-0.659	-0.397	-1.171	-1.403	-0.442	1.017	1.023	-1.793	-0.278	-0.076	0.929	-0.953	0.077	-0.007	-0.146	1.324	0.263	1.382	-0.89	-0.858	-1.032	0.045	0.51	-2.107	0.1	0.554	0.916	-0.616	0.19	0.798	-0.017	-0.737	0.931	-0.769	-1.268	-0.815	-0.615	1.305	-0.282	0.351	0.723	-1.809	-1.279	-1.474	-1.62	-0.483	0.227	1.114	2.159	1.282	-0.008	-1.629	-2.45	-1.337	0.707	-0.895	1.301	1.07	-0.049	-0.594	-1.675	1.307	1.101	-0.519	1.033	-0.032	-1.664	-0.136	1.285	-0.69	-2.272	1.274	-0.085	-0.347	-0.12	-0.471	0.91	-0.087	0.39	-1.1	1.15	0.632	-2.876	-1.131	-0.622	-1.456	-0.783	0.493	0.019	0.598	1.578	-0.003	0.746	0.834	-0.739	-0.613	0.942	0.383	0.931	-0.45	0.088	0.609	-2.038	0.409	0.722	-1.895	1.162	-0.547	0.102	-0.211	-1.102	-1.763	-1.018	0.946	-0.038	-1.219	-0.8	0.796	-0.312	0.974	-0.386	0.943	-0.939	0.387	1.436	-1.804	-0.889	0.995	1.07	0.446	0.353	0.86	-1.828	-0.021	-0.707	-1.083	0.217	-0.771	-0.308	1.021	-0.688	-1.111	0.506	0.139	-0.673	-0.379	-0.623	-0.134	0.126	-1.172	-0.083	0.813	1.345	-0.97	-0.615	-1.192	-1.35	-0.96	1.203	-0.281	-0.919	0.438	-0.813	-0.242	-0.798	-1.134	0.038	1.325	0.119	0.144	-0.136	-0.341	0.324	-1.193	0.663	1.438	-0.356	0.452	-0.326	0.189	-0.215	0.321	-0.501	0.415	-1.642	0.838	-0.898	-0.179	0.99	-0.349	0.267	-0.476	-2.19	-1.346	-1.013	-0.187	-0.089	1.182	1.297	0.325	0.197	0.568	0.745	0.433	-0.521	-1.064	0.92	-0.954	0.538	0.66	-0.714
COA4	PPI	1	1.095	-0.265	-0.546	-0.248	-0.015	-0.007	-0.118	-0.506	-0.401	0.671	-0.381	-0.174	-0.122	0.709	0.447	0.28	-0.421	0.426	-0.009	0.264	-0.274	0.349	0.028	0.603	-0.036	0.391	-0.106	0.097	0.24	-0.04	0.252	0.236	0.126	0.348	-0.3	-0.548	-0.073	-0.027	0.023	-0.14	-0.216	0.27	-0.406	0.04	-0.151	-0.288	-0.38	-0.142	-0.183	-0.133	0.2	-0.326	0.09	0.036	-0.06	-0.007	-0.149	0.249	-0.374	-0.352	-0.153	0.053	0.211	0.066	-0.126	-0.142	-0.073	0.142	0.013	-0.29	0.038	-0.022	0.08	0.425	0.19	0.047	0.015	0.192	-0.2	-0.455	-0.103	-0.471	0.028	0.077	0.296	-0.088	-0.009	-0.081	-0.07	-0.246	-0.069	-0.117	-0.096	-0.019	0.043	0.123	0.048	-0.2	-0.116	-0.091	0.039	0.081	0.061	-0.115	-0.072	0.278	-0.009	0.028	-0.154	0.148	0.056	0.099	-0.033	-0.012	0.033	-0.128	0.133	0.063	-0.013	0.032	-0.016	0.067	0.258	-0.295	-0.211	0.43	-0.088	0.122	0.021	0.251	-0.107	-0.079	-0.163	-0.363	0.076	-0.19	0.028	0.025	-0.016	0.176	0.02	0.15	-0.002	0.093	0.096	0.114	0.196	-0.211	-0.083	-0.084	0.086	0.078	0.008	0.056	-0.173	0.226	0.122	0.001	-0.198	0.405	-0.019	0.435	0.048	-0.175	0.016	-0.003	-0.185	0.216	-0.129	0.071	0.096	-0.013	-0.049	-0.175	0.045	0.216	-0.202	0.006	-0.32	0.116	-0.031	-0.07	-0.009	-0.021	-0.014	-0.094	-0.173	0.001	-0.446	0.129	-0.204	0.073	0.188	-0.33	0.016	0.156	-0.139	-0.455	-0.206	-0.104	0.014	0.207	-0.103	-0.205	0.082	-0.134	-0.09	0.053	0.071	-0.016	-0.115	-0.14	0.085	0.099	0.059	0.03	-0.092	-0.118	0.205	-0.049	0.149	0.072	0.215	0.065	0.004	0.099	0.075	0.145	0.028	0.008	0.034	-0.057	-0.014	-0.203	0.133	-0.104	0.124	-0.063	0.058	0.227	-0.025	0.302	-0.153	-0.154	-0.043	-0.194	0.159	-0.025	-0.005	0.121	0.29	0.011	0.114	0.052	0.137	0.265
PIK3R2	PPI	1	11.988	-2.659	0.569	-3.451	0.69	-1.669	-1.599	1.564	-3.201	-0.35	-0.682	-0.034	0.438	1.268	-1.3	-1.17	0.341	0.09	-2.533	-3.238	-0.278	1.26	0.06	-0.373	0.474	0.215	-2.27	-0.778	0.081	0.344	-0.813	-0.933	-0.572	-0.405	0.348	-0.752	-0.627	0.585	0.083	0.178	0.003	0.029	-0.07	-0.09	1.651	0.5	-2.291	-0.53	0.051	-0.955	-1.426	1.311	0.966	-1.417	-0.03	-0.629	0.688	0.644	-0.842	0.033	-0.144	-0.507	-1.454	0.354	0.776	-0.033	-0.052	-0.1	0.427	-0.168	-0.848	0.621	-0.48	0.244	-0.673	-1.281	0.902	0.227	1.392	-1.531	0.117	-0.636	-0.005	0.583	-0.195	0.289	-0.27	-0.207	0.716	-0.076	0.977	0.217	-0.3	0.09	0.372	0.436	-0.773	-0.438	0.623	1.457	-0.051	0.502	0.758	0.71	0.388	0.353	1.04	0.47	0.06	0.319	0.649	-0.281	0.468	-0.384	0.426	-0.128	0.698	1.661	-0.176	-0.845	-0.21	0.305	-0.235	0.218	0.077	1.042	-0.262	-0.049	0.59	-0.847	-0.288	-0.951	0.14	0.808	0.503	1.489	-0.55	-0.73	-1.22	-1.217	0.474	-0.81	0.068	0.607	-0.192	0.313	-0.873	0.994	0.438	0.277	-0.875	-0.326	-0.96	1.175	-0.712	-0.414	-0.824	-0.437	-0.171	-0.712	0.776	0.137	0.41	0.651	0.175	1.464	-1.239	-0.126	-0.354	-0.727	-0.786	0.311	0.64	0.331	0.43	-0.8	1.02	-0.743	0.764	0.704	-0.246	0.375	0.141	0.288	0.244	0.647	0.73	0.143	0.821	0.518	0.114	0.614	-0.542	-0.8	-0.98	-0.495	-0.085	-1.316	0.94	0.462	0.968	-0.774	1.172	0.868	-0.095	1.696	0.941	0.654	-0.923	1.272	1.087	0.068	0.185	-0.061	0.926	0.462	0.333	0.861	1.542	-0.101	0.271	-0.808	-1.076	0.803	-0.867	-0.112	-0.8	-0.064	0.525	-0.114	0.058	0.859	-2.289	0.863	0.381	1.312	0.178	0.629	0.273	0.214	0.098	0.952	-0.274	0.453	-0.477	0.433	0.386	-0.603	-1.08	-0.255	0.699	-0.3	-0.503	0.239	0.33	0.313
LEPREL1	PPI	1	9.799	-2.928	-1.598	-2.5	0.16	-1.471	-0.91	0.758	-2.366	-1.645	0.218	0.213	0.326	-0.25	-0.911	-0.347	0.006	-0.32	-1.238	-3.218	-0.42	0.826	-0.583	0.931	0.331	-0.945	-0.317	0.532	-0.978	1.275	0.002	-1.237	1.182	1.357	-0.296	1.305	-0.388	0.51	-0.751	-0.3	-1.796	1.705	0.797	-0.21	-0.045	0.496	0.693	0.32	-0.083	-0.756	-0.414	0.766	0.585	-1.296	0.678	-0.452	-0.999	0.131	0.203	0.733	-1.779	-0.058	-0.199	0.334	0.307	-0.396	1.064	1.871	-0.14	-0.265	0.479	0.553	-0.641	-0.456	-0.032	0.087	0.398	1.113	-1.16	-0.338	-1.154	-0.743	1.165	0.25	-1.114	0.408	0.587	-0.3	0.734	-0.05	0.948	0.283	-0.109	1.364	0.103	-0.448	0.666	0.344	1.262	0.507	0.283	1.122	1.691	-0.023	1.639	0.186	-0.061	1.124	-0.702	0.078	-0.294	-0.398	0.033	-0.656	0.753	-0.902	-0.478	-0.385	-0.559	0.497	-0.503	-0.221	0.079	0.843	0.85	-0.199	0.741	-0.964	-0.415	0.465	-0.14	0.089	-0.196	0.547	0.323	-0.533	0.154	-0.163	0.558	-0.051	0.409	-1.555	-0.995	-0.897	0.618	-0.32	0.702	0.059	0.722	-0.829	-0.586	1.325	-0.479	-0.033	-0.924	-0.469	0.152	1.551	1.13	0.693	-0.968	0.272	-0.306	0.35	-0.563	-0.821	-0.153	-0.458	-1.361	-0.028	0.665	0.452	0.71	-0.324	0.48	-0.39	-0.018	0.106	1.036	-1.608	0.008	0.518	0.727	0.032	-0.849	-0.295	0.226	0.673	-0.634	-0.332	0.526	-0.134	0.192	-0.449	0.659	-0.503	0.197	0.057	-0.551	0.176	0.285	-0.938	-1.651	0.811	0.059	-0.585	-1.195	0.078	-0.006	-1.017	0.009	0.107	-1.209	-0.321	-0.616	0.264	0.262	0.304	0.77	0.254	-0.467	0.244	-0.371	0.218	-0.356	0.168	0.49	0.06	0.424	-0.585	-0.015	0.427	0.066	0.167	0.252	0.05	-0.175	-1.278	-0.023	-0.469	1.109	0.06	-0.041	-0.009	-0.374	-0.665	-0.113	0.331	1.168	-0.273	-1.253	-0.926	0.122	0.217	0.734	-0.876
CA1	target	1	3.518	-0.02	-0.647	-0.163	0.085	-0.157	0.906	0.639	0.753	-0.047	0.478	0.208	-0.064	-0.369	-0.132	-0.212	-0.204	0.022	0.013	-0.093	0.549	-0.131	-0.106	-0.251	0.012	0.404	-0.421	-0.016	0.074	-0.566	-0.176	0.087	0.464	0.466	-0.091	-0.162	0.088	-0.142	0.081	-0.289	-0.296	-0.136	-0.146	-0.526	-0.302	-0.181	0.23	0.114	-0.262	0.205	-0.219	-0.761	0.385	-0.031	0.355	-0.132	-0.459	-0.735	0.189	0.136	-0.338	0.159	-0.06	0.079	-0.104	-0.319	0.15	0.205	-0.465	-0.07	-0.107	0.161	-0.162	0.911	0.224	0.242	-0.272	0.601	0.329	0.208	-0.258	-0.448	0.699	0.191	-0.286	0.213	0.05	0.314	0.052	0.21	-0.068	0.526	0.191	0.448	0.149	0.622	0.186	0.158	0.546	-0.048	-0.243	0.154	0.114	-0.077	0.113	0.463	0.272	-0.217	0.587	0.179	0.166	0.067	0.24	-0.161	-0.101	0.13	-0.641	-1.042	0.298	-0.451	0.079	-0.001	0.205	0.33	-0.336	0.106	0.119	0.321	0.403	-0.164	0.032	-0.331	0.368	-0.152	0.491	0.067	0.521	0.45	-0.265	-0.554	-0.184	0.014	0.122	0.119	-0.071	0.248	-0.108	-0.326	0.157	-0.418	0.271	0.383	0.311	0.04	0.066	0.063	0.072	0.155	0.059	-0.141	0.988	-0.267	0.245	0.307	-0.467	-0.232	0.225	0.32	0.284	0.07	-0.154	0.107	0.336	-0.243	-0.136	0.209	-0.394	-0.015	-0.199	-0.111	-0.063	-0.353	0.081	-0.151	0.088	-0.131	-0.173	0.547	0.033	-0.12	-0.344	0.545	0.025	0.223	0.455	-0.016	0.09	-0.168	-0.056	0.531	-0.057	0.212	-0.224	0.095	-0.065	0.552	0.607	0.599	-0.246	0.271	0.273	-0.332	-0.348	-0.002	0.304	-0.034	0.198	0.275	-0.293	-0.504	-0.31	0.286	0.306	-0.008	0.287	-0.333	-0.595	0.108	0.148	0.626	-0.004	-0.063	-0.183	0.124	-0.31	0.332	0.241	0.289	-0.093	-0.041	0.389	0.004	0.196	0.193	-0.583	0.142	-0.286	-0.279	-0.222	0.024	-0.141	0.056	-0.017	-0.376	-0.312	-0.319
SLC4A8	PPI	1	14.425	-2.625	-2.726	-0.96	-0.937	-2.637	0.655	0.078	1.884	-2.167	1.088	-0.111	0.125	-0.942	1.743	2.25	-1.474	0.057	-0.677	0.232	-0.285	-1.323	0.488	-0.414	1.808	-0.29	-0.526	0.18	0.56	-1.601	-0.385	-0.34	-1.365	-2.629	0.082	-0.194	1.388	1.49	-0.296	-0.124	1.807	-0.772	-0.844	0.126	-0.67	-0.742	1.308	0.997	0.259	-0.712	0.115	1.493	-0.935	0.756	-0.548	2.165	-0.545	-0.6	0.016	-1.765	0.822	0.608	0.937	0.546	1.668	0.117	0.789	0.371	-1.048	-1.048	1.118	0.017	0.205	-0.262	0.714	0.102	-1.796	-0.328	-0.347	-0.585	0.782	-0.955	0.491	-0.87	0.913	-0.998	-1.098	-0.495	0.497	-0.317	-1.443	-0.415	-0.012	-0.249	2.138	-0.69	0.931	-0.603	0.016	-0.465	0.75	0.924	0.597	-0.352	-1.361	-2.254	-1.327	0.1	0.511	0.324	0.386	-0.65	0.341	1.022	0.284	-0.346	1.532	-0.32	-1.189	0.894	1.465	-0.642	-1.075	-0.769	-2.354	1.474	0.888	-0.208	-0.481	0.281	-0.102	-1.603	0.377	-0.16	1.246	-1.117	0.943	0.098	0.1	-1.337	-0.369	2.276	-0.216	-1.249	-0.855	-0.408	1.141	0.387	0.305	-1.448	0.104	0.354	-0.691	0.906	-0.733	0.272	-2.273	0.493	0.912	0.027	-1.489	-0.124	0.639	-0.784	-0.419	-0.969	0.973	-1.69	0.858	0.097	-0.878	0.643	-0.16	0.371	-2.255	0.281	-0.527	0.041	-1.005	-0.739	0.02	0.079	-0.218	0.127	1.506	-0.342	-1.172	0.353	1.813	1.389	-0.627	-0.812	-0.761	-1.362	-1.455	-0.365	0.15	0.828	-0.987	0.692	-0.175	0.951	-0.345	-0.876	0.964	-1.175	-0.272	0.159	1.441	-1.714	0.069	-0.542	-0.092	0.472	0.336	0.592	0.123	1.598	0.576	0.663	0.426	-0.08	0.688	1.766	-0.711	-0.633	1.62	-0.273	-0.704	-2.012	0.909	-0.419	-1.102	0.489	-0.95	-0.334	0.4	-1.154	-0.089	-1.645	-0.283	-0.987	1.202	0.74	-0.243	1.928	-0.716	0.333	0.863	0.484	-1.159	-0.438	0.261	0.669	2.106	0.071
MYOC	PPI	1	7.476	-1.076	-1.865	-0.62	-0.055	-0.283	-0.173	-1.073	1.084	0.028	-0.226	0.188	-0.459	1.326	-0.016	-0.827	0.041	0.171	-0.157	-0.467	0.297	1.17	-0.191	0.303	-0.236	0.188	0.189	0.509	-0.575	0.467	0.63	-0.419	-0.603	0.421	-0.114	0.757	0.063	0.082	0.651	-0.09	-0.196	0.436	0.493	0.634	0.187	0.555	0.132	0.069	0.198	0.754	0.683	0.396	-0.425	-0.223	1.108	-0.345	0.598	0.086	0.295	0.046	-0.587	-0.001	-0.472	0.378	-0.071	-0.533	1.115	0.789	0.397	0.316	-0.165	-0.514	-0.344	-1.131	0.011	0.539	0.017	0.185	0.078	-0.13	-0.485	0.37	-0.458	-0.114	-0.342	0.628	0.678	0.753	-0.657	-0.024	0.22	0.065	-0.016	-0.7	-0.341	-0.369	0.227	0.288	0.177	-0.522	-0.356	0.529	-0.26	0.348	0.918	0.412	-0.74	0.242	-0.154	-0.575	0.974	0.386	0.685	-0.219	-0.432	0.875	-0.482	0.009	0.864	-0.075	0.316	0.868	0.357	0.057	-0.099	-0.841	-0.356	0.252	0.174	0.385	-0.22	0.576	-0.152	-0.331	0.713	-0.576	-0.292	0.38	0.631	-0.252	0.376	-0.128	-0.208	0.422	0.542	-0.033	-0.472	-0.936	0.323	-0.588	-0.621	0.113	-0.91	0.148	-0.804	-0.014	-0.297	0.682	-0.55	1.276	0.083	-0.063	-1.138	0.089	0.211	0.261	-0.655	0.004	0.062	-0.202	0.658	0.283	-0.772	-0.399	0.102	-0.424	0.452	-0.34	0.232	0.274	-0.013	-0.2	-0.154	0.618	-0.827	0.901	0.325	0	-0.763	0.341	-0.226	-0.023	0.021	0.149	0.175	-0.91	-0.053	-0.551	0.622	0.31	-0.485	0.663	-0.155	-0.127	0.33	-0.368	-0.1	0.057	-0.354	0.317	0.602	0.513	-0.12	0.106	0.502	-0.748	0.708	-0.441	0.605	0.211	0.207	-0.672	-0.491	0.277	-0.392	-0.776	-0.167	-0.521	0.612	-1.165	0.463	0.274	-1.098	-0.094	-0.093	-0.84	0.121	-0.526	-0.269	0.565	-0.84	0.083	0.084	0.908	-0.551	-0.161	0.413	0.495	0.753	-0.716	-0.173	0.12	-0.265	1.246	0.257	-0.217
GPR61	PPI	1	7.389	0.284	-0.945	-1.278	1.008	0.254	-0.49	1.883	0.054	-1.354	0.782	-0.116	0.479	1.108	0.531	0.112	-0.948	-1.211	-0.846	0.343	-1.406	-0.578	0.59	-1.096	-0.59	0.404	0.19	-0.146	0.714	0.157	0.87	-0.816	-0.316	-0.139	-0.622	-0.535	1.086	-0.227	0.284	-0.688	1.006	-0.525	-0.054	-0.207	0.286	-0.375	-0.835	-0.689	-0.527	0.329	0.039	0.731	0.282	-0.513	-0.1	-0.854	-0.37	0.187	0.96	0.516	0.755	-0.64	0.239	1.243	-0.768	-0.585	0.711	0.621	0.159	-0.317	-0.556	-0.479	-0.08	0.009	-0.645	-0.184	0.072	0.287	0.409	-0.659	-0.348	-0.469	0.059	-0.169	-0.376	0.033	0.298	0.533	0.165	-1.077	-0.793	-0.29	-0.52	-0.367	0.433	-1.442	-1.49	-0.416	-0.297	0.042	1.35	0.335	0.106	0.606	0.375	-0.103	0.119	-0.288	-0.659	-0.077	0.426	-0.284	-0.725	0.087	-0.16	0.204	-0.05	0.179	-0.63	0.547	-0.464	0.483	-0.334	-0.896	0.347	0.346	0.084	0.11	0.002	0.032	0.098	0.134	-1.246	-0.023	-0.051	0.102	-0.894	-0.185	0.64	0.093	0.583	0.441	0.158	-0.186	-0.461	0.46	0.477	-0.876	0.299	-0.59	0.585	-0.58	0.183	0.023	-0.353	-0.321	-0.067	-0.543	0.17	0.199	-0.827	-0.154	0.028	0.802	-0.749	-1.113	-0.454	0.278	-0.354	-0.215	0.3	0.24	0.161	-0.269	-0.264	0.072	-1.038	0.518	0.463	-0.248	0.398	-0.104	0.413	-0.402	-0.002	0.4	0.544	0.519	-0.536	-0.357	0.113	0.072	-0.026	-0.667	-0.295	0.693	0.59	-0.503	-0.001	-0.511	0.126	0.107	-0.351	0.221	0.129	0.254	-0.103	0.432	0.025	-0.284	-0.677	0.502	0.289	0.218	0.239	0.015	0.507	0.307	-0.285	-0.439	-0.319	0.342	-0.89	0.585	1.328	-0.765	0.465	-0.776	-0.172	0.132	-0.256	-0.897	0.593	-0.229	0.112	-0.175	-0.691	0.173	0.307	0.778	0.458	-0.081	-0.411	-0.454	0.083	1.073	0.19	-0.581	0.064	0.374	-0.199	0.078	0.012	-0.446	-0.421	-0.558
NMRK2	PPI	1	3.165	-0.442	-0.231	-0.779	-0.283	-0.53	-0.053	0.501	-0.117	-0.705	0.263	0.269	-0.012	0.063	0.51	-0.476	-0.236	0.035	-0.31	0.125	-0.389	0.348	-0.189	-0.448	-0.148	0.42	0.101	-0.001	0.046	0.342	-0.058	0.083	-0.079	-0.074	0.138	-0.363	-0.178	0.101	-0.234	-0.356	-0.597	0.331	0.437	0.225	-0.166	-0.073	-0.818	-0.195	-0.321	0.137	0.236	0.062	0.112	0.586	0.522	-0.66	0.37	-0.266	0.077	-0.286	0.115	-0.211	0.882	-0.432	0.031	-0.226	-0.326	0.236	-0.275	0.564	-0.02	-0.104	-0.028	0.087	-0.067	0.082	-0.577	-0.357	0.382	-0.087	-0.328	0.017	0.136	0.151	-0.233	0.039	0.429	-0.166	-0.218	0.191	-0.247	-0.767	-0.453	-0.437	0.381	-0.045	-0.129	-0.086	0.508	0.386	0.003	0.173	0.151	-0.741	0.265	0.175	-0.172	0.294	0.328	0.112	0.658	0.085	0.285	-0.485	-0.105	-0.128	0.295	-0.438	-0.07	-0.099	0.002	-0.303	-0.14	-0.15	-0.081	-0.156	0.264	-0.278	0.287	0.366	0.219	-0.224	-0.25	0.342	0.253	-0.199	0.184	0.118	0.291	0.157	0.251	0.034	0.864	0.408	0.228	-0.522	-0.1	-0.28	0.776	-0.06	-0.131	-0.29	0.078	0.243	-0.536	0.056	0.249	-0.316	0.397	0.278	-0.41	-0.206	-0.438	0.31	0.125	-0.028	0.13	-0.245	-0.286	-0.071	0.666	0.244	0.338	-0.433	-0.453	-0.059	-0.235	0.406	0.511	0.182	-0.267	-0.374	-0.284	0.213	-0.213	0.312	-0.048	0.181	-0.214	0.203	0.028	-0.266	-0.012	-0.295	0.359	0.375	0.298	0.071	0.081	-0.021	0.331	0.348	0.374	-0.174	-0.372	0.091	0.203	0.353	0	0.353	0.287	-0.329	-0.523	0.198	-0.088	-0.43	-0.154	0.246	0.005	0.091	0.052	0.02	0.191	0.245	-0.029	-0.337	0.465	0.095	-0.421	-0.141	0.334	-0.239	0.082	-0.118	0.326	-0.031	0.416	0.067	-0.437	0.264	0.037	-0.186	-0.193	0.225	0.258	-0.201	-0.141	-0.512	-0.195	0.081	0.476	-0.254	0.418	-0.252	-0.08	-0.035
VPS26A	PPI	1	3.957	-0.935	-0.061	0.269	-0.446	-0.722	0.644	-0.568	0.882	-0.509	0.226	0.391	-0.107	-0.778	0.579	0.529	0.612	0.252	0.017	0.055	-0.383	-0.197	-0.062	0.54	1.067	-0.348	-0.434	-0.161	-0.219	0.455	0.391	0.868	0.084	-0.588	0.132	0.255	-0.181	-0.351	-0.208	0.018	-0.267	-0.195	0.026	0.157	-0.102	-0.139	-0.844	-0.645	-0.191	0.207	-0.572	-0.128	-0.285	0.134	-0.529	-0.293	0.167	0.363	-0.058	0.112	0.486	0.065	-0.527	-0.072	-0.318	-0.422	-0.097	0.245	0.521	-0.5	-0.081	-0.155	0.239	0.472	-0.083	0.01	-0.012	-0.463	-0.391	0.021	0.347	-0.255	-0.317	0.009	0.426	-0.373	0.133	0.778	0.166	-0.039	-0.14	0.398	0.377	-0.585	0.448	-0.037	-0.185	0.266	-0.461	0.017	-0.205	0.053	0.092	0.053	-0.353	-0.08	0.387	0.263	-0.141	-0.06	0.476	0.301	0.311	0.65	0.027	0.265	-0.102	0.326	-0.237	0.356	0.15	-0.221	-0.194	0.062	0.131	-0.379	0.087	-0.196	-0.254	-0.431	-0.455	0.2	0.055	0.031	0.103	0.119	0.367	-0.666	0.072	0.125	0.098	0.205	-0.36	0.067	-0.388	-0.097	-0.366	0.116	-0.075	0.681	0.337	-0.015	-0.387	-0.106	-0.032	0.031	-0.54	0.043	-0.235	-0.309	0.099	-0.079	0.14	-0.547	-0.152	0.013	0.33	0.076	0.05	0.374	0.247	0.251	0.053	0.636	-0.432	-0.053	0.429	-0.227	-0.019	0.044	-0.831	0.137	0.554	0.188	-0.224	-0.011	-0.578	0.123	-0.119	-0.379	0.664	-0.141	-0.061	-0.07	-0.13	0.203	0.473	-0.281	-0.01	0.162	0.117	0.471	-0.211	0.014	-0.448	-0.664	0.325	0.354	0.334	0.778	-0.257	-0.02	-0.433	-0.095	0.619	-0.155	0.055	0.677	-0.149	0.537	-0.509	0.34	-0.299	0.169	0.076	0.458	0.151	0.166	0.355	-0.408	0.513	-0.02	0.027	0.237	-0.059	0.246	0.356	0.419	-0.159	-0.015	-0.323	0.059	0.81	0.12	0.36	-0.002	-0.126	0.499	-0.318	0.049	-0.489	-0.463	-0.807	-0.372	-0.317	0.644
RFC3	PPI	1	4.664	-1.086	-1.368	-0.171	-0.325	-1.166	0.017	-0.1	0.455	-0.748	-0.104	-0.389	-0.106	0.307	-0.489	-0.226	0.676	-0.059	-0.396	0.236	-0.096	0.451	-0.241	0.188	0.598	0.212	0.709	0.101	-0.566	0.404	0.042	0.284	0.695	0.003	0.225	-1.078	-0.319	-0.061	0.161	0.182	-0.569	-0.166	-0.106	0.34	-0.636	-0.115	0.429	0.139	-0.322	-0.829	0.363	-0.2	-0.283	-0.021	-0.065	1.402	0.191	-0.064	-0.017	0.029	-0.026	0.233	0.165	-0.555	-0.784	0.056	0.705	-0.578	0.221	-0.513	0.782	-0.822	0.325	-0.657	-0.322	0.312	-0.136	-0.034	0.475	0.515	-0.28	0.581	-0.693	0.354	-0.16	0.366	0.275	-0.24	0.211	-0.371	0.585	-0.066	-0.401	0.218	-0.599	0.112	-0.053	-0.584	-0.204	-0.419	-0.411	0.477	-0.262	-0.049	0.463	-0.59	0.138	0.186	-0.155	-0.428	0.205	-0.603	0.516	0.193	0.633	-0.287	-0.618	0.544	0.211	0.224	-0.164	0.102	0.078	0.326	-0.332	-0.58	0.911	0.03	0.034	-0.239	-0.85	0.188	-0.298	0.093	0.324	-0.383	0.037	-0.183	-0.318	0.04	0.707	0.515	-0.162	0.392	-0.131	0.361	-0.236	-0.87	-0.52	0.496	-0.229	0.571	-0.072	0.038	0.056	-0.202	-0.068	-0.377	0.547	0.035	0.351	0.306	0.048	-0.308	0.065	-0.022	-0.603	-0.178	0.108	0.671	0.775	-0.322	-0.387	0.462	-0.021	-0.137	0.808	0.269	0.381	-0.163	0.972	0.336	0.276	0.433	0.026	0.252	0.25	-0.168	-0.049	-0.009	-0.778	-0.411	0.344	-0.059	-0.407	-0.442	-0.541	0.523	-0.202	1.084	-0.247	-0.619	0.024	0.178	-0.474	0.067	-0.234	0.017	-0.114	-0.216	-0.089	-0.313	-0.538	-0.124	-0.294	-0.039	-0.36	-0.075	-0.272	-0.203	0.056	0.171	-0.453	0.286	0.001	0.625	-0.2	-0.45	-0.231	0.431	-0.201	-0.693	0.416	0.409	0.289	-0.176	-0.438	-0.273	0.315	-0.381	0.471	-0.299	0.161	-0.262	0.072	-0.457	0.259	-0.665	-0.186	-0.044	-0.057	0.157	0.459	-0.233	-0.379	-0.046
TTC28	PPI	1	38.655	-0.549	-11.126	-8.763	0.656	-2.687	-0.068	2.937	-1.092	-2.96	0.44	0.527	-0.322	3.632	-1.909	-4.159	0.983	-1.799	-1.542	1.09	0.575	-1.701	2.125	-3.711	-3.077	2.968	-1.594	-0.372	-1.363	-7.623	-1.198	2.206	3.443	-2.566	-3.698	-1.497	4.531	-5.539	2.467	1.673	1.549	-4.155	-0.486	-6.821	-0.089	-3.57	2.08	4.909	-2.96	2.215	-0.979	3.098	1.145	-3.836	-1.102	-3.032	-4.81	-0.429	-5.178	-1.517	-0.647	1.811	0.063	1.334	5.323	-3.15	0.528	1.978	0.991	3.941	-0.769	0.985	2.065	1.167	-0.71	0.361	-2.754	-1.45	-2.127	-1.475	-1.663	-0.458	1.674	-1.992	-1.189	0.487	-2.39	-0.142	2.102	-0.15	-0.409	0.942	-1.367	-1.164	-4.574	3.141	1.86	-2.912	0.659	3.52	0.084	0.588	-3.267	4.379	-4.828	1.959	-1.099	-3.721	4.942	1.979	-0.348	0.622	2.253	-0.46	1.437	-3.194	0.378	2.621	1.598	3.387	5.563	1.694	-2.673	1.338	2.542	2.11	-0.191	0.006	7.154	-5.199	-3.855	-3.711	-0.835	1.272	-7.443	2.59	2.332	-4.657	2.262	-0.296	1.402	1.304	0.194	1.086	-4.668	-0.895	-4.219	-2.537	-0.424	2.711	-1.127	-0.775	0.601	-2.884	-0.238	2.92	2.216	-1.84	2.021	-2.882	1.15	-3.803	-2.227	2.275	-3.964	-2.198	2.707	-3.869	-4.985	-1.109	1.652	-0.824	0.759	-1.341	-2.814	-1.927	-2.789	0.815	-0.513	-0.551	4.282	2.842	-0.647	0.652	4.078	-2.921	-0.953	4.836	-2.628	5.009	-0.622	0.56	8.219	-0.009	-1.608	-1.193	-0.854	-3.796	2.743	0.827	2.635	-2.067	0.555	1.53	1.835	-1.856	-1.864	-0.693	1.305	2.344	-0.584	0.282	-3.967	0.942	3.102	1.003	3.024	1.684	-0.529	3.216	0.245	0.38	0.586	1.435	-0.186	-1.551	-0.804	-0.177	-0.093	4.527	-1.818	0.267	-1.103	0.182	2.815	2.873	-2.306	3.925	-1.197	0.145	1.906	-1.067	1.138	0.025	-3.163	3.258	-3.337	-2.086	-0.019	1.05	-2.445	0.908	-3.387	0.229	4.694	0.382
CCND1	target	1	4.784	-1.969	-1.789	0.241	-0.183	-1.114	0.292	-1.481	-1.274	1.354	-1.026	-0.329	0.48	2.188	1.56	3.028	-3.615	-0.14	-0.58	0.526	-1.063	-0.811	0.777	-0.473	-1.325	-1.46	1.268	0.816	1.027	-0.848	0.652	0.684	-0.073	0.185	-0.315	-1.323	0.355	0.325	-0.381	-0.337	-1.276	0.171	0.235	-0.767	0.214	0.105	0.092	0.131	0.11	1.237	-0.687	-0.984	-0.927	-0.32	0.046	-0.334	-0.361	-0.586	0.201	0.206	-0.1	-0.844	-0.247	0.165	-0.995	-0.361	0.136	-0.135	-0.363	0.29	-0.068	-0.819	0.447	-0.003	-0.676	0.38	0.139	0.373	0.489	0.412	0.131	-0.353	-1.132	0.245	-0.232	0.309	0.118	-0.669	0.174	-0.361	0.233	-0.312	0.132	-0.361	-1.249	-0.131	0.371	-0.53	-0.607	0.074	0.062	-0.236	-0.094	-0.258	0.18	-0.313	0.104	0.166	-0.151	0.103	-0.583	0.079	0.471	0.277	0.26	0.243	0.257	-0.308	0.302	0.007	-0.385	-0.505	-0.846	-1.003	0.135	-0.088	-0.257	0.112	0.658	-0.435	0.315	0.309	0.103	0.047	0.073	-0.36	-0.157	-0.288	0.135	-0.165	0.067	0.522	-0.01	0.04	-0.403	0.101	-0.347	-0.224	0.684	0.044	0.423	-0.857	0.56	-0.494	0.162	-0.921	0.486	-0.637	-0.271	0.462	-0.121	-0.345	0.631	-0.101	0.01	-0.715	-0.247	0.285	0.37	0.628	-0.096	-0.563	0.436	0.596	0.138	-0.119	0.211	-0.762	0.69	0.192	-0.024	-0.573	0.153	-0.175	-0.117	0.504	-0.087	-0.141	0.535	0.254	-0.399	0.271	0.752	-0.452	0.392	-0.235	0.15	0.019	0.164	-0.02	-0.13	-0.176	0.344	-0.356	0.099	-0.092	0.044	-0.296	0.154	-0.324	0.288	0.036	0.693	-0.338	-0.062	-0.607	-0.095	-0.119	0.451	0.335	0.721	0.623	-0.53	-0.083	0.374	0.093	0.155	-0.517	-0.22	-0.309	-0.098	-0.249	-0.314	-0.371	-0.157	-0.138	-0.375	0.03	0.207	0.059	-0.091	-0.709	-0.008	-0.371	-0.531	0.388	0.266	0.222	0.224	0.133	0.055	-0.402	-0.296	-0.375	0.206	0.316
SCNN1D	PPI	1	12.153	0.1	-0.884	-4.449	0.941	-0.959	-1.082	3.014	-3.652	-2.813	1.213	-0.21	0.552	1.113	-0.237	-1.994	-0.788	0.038	-1.31	-2.408	-1.408	0.39	-0.546	-0.046	-0.976	-0.454	0.886	0.038	0.924	0.913	-0.567	1.001	0.433	0.201	-0.404	-0.587	0.284	-0.072	-0.19	0.276	0.379	-0.399	-1.063	0.821	-0.466	-0.429	1.063	-0.206	0.762	-0.318	0.313	-0.406	-0.147	1.132	0.005	0.569	0.236	-1.065	1.31	-0.469	0.417	-0.076	0.911	1.247	-0.359	1.141	0.755	-0.244	-0.842	-1.046	1.344	0.543	0.307	0.192	0.463	-0.938	0.379	0.424	0.203	0.545	-0.943	0.239	1.151	1.716	-0.324	0.569	-0.617	0.146	-1.267	0.625	2.132	-0.332	-0.201	-0.491	0.05	-0.696	-0.074	-1.155	-1.846	-0.674	-1.391	-0.171	0.079	-0.285	-0.01	-0.127	1.24	-1.121	-0.773	0.804	-0.191	-0.107	-0.357	1.085	0.451	-1.114	0.626	1.41	0.323	-0.802	0.563	-1.82	0.077	0.144	0.199	0.206	0.244	0.425	0.748	0.447	-0.903	-1.071	-0.9	0.473	0.231	-0.398	0.714	-0.543	1.103	-1.412	-0.488	0.708	-0.858	1.658	-0.118	0.638	0.027	-0.868	0.566	1.444	-0.237	0.363	0.622	-0.467	-0.912	-0.175	0.126	1.419	0.235	-0.728	-0.217	2.387	0.096	-0.052	1.064	0.654	0.929	0.466	-0.113	0.961	-1.729	0.828	-0.178	-0.71	1.272	0.099	0.673	1.33	1.469	-0.241	1.119	0.53	1.807	-1.138	-0.181	-1.001	0.22	-0.231	0.204	-0.214	0.71	0.654	0.006	-0.124	0.143	-0.837	0.34	-0.059	-0.112	0.865	-0.008	0.101	-0.695	0.173	0.575	0.273	-0.126	-1.042	0.563	0.121	0.272	-0.966	0.016	0.012	-0.912	1.98	0.128	-0.129	0.598	-0.768	-0.503	0.818	-1.055	-0.56	-0.64	-1.32	-0.776	-0.207	0.622	0.056	0.291	-0.358	-0.045	-0.579	-0.542	-0.345	-0.428	-1.319	-0.157	-0.643	-0.67	-0.041	-0.235	-0.324	-0.794	-0.09	-0.441	-0.209	0.921	-0.226	-0.512	-0.015	0.607	0.009	-0.169	0.037
ATP5B	PPI	1	7.965	-1.13	-0.051	-0.688	-0.142	-1.099	-0.503	1.274	-0.104	-2.363	0.412	0.53	-0.355	1.833	-0.322	-0.194	-0.02	-0.869	-0.041	-0.196	0.633	-1.415	-0.115	1.069	1.857	0.053	-0.756	0.206	-0.909	0.205	1.152	0.147	-0.528	0.555	-0.164	-1.004	-0.299	-0.916	-0.242	0.128	-0.115	-0.132	-0.18	-0.082	0.77	-0.771	-1.119	-0.424	1.635	-0.365	1	-0.034	-0.536	-0.562	0.528	-0.787	-0.131	0.378	-0.204	0.562	0.421	0.415	-0.481	0.848	-0.634	0.19	0.038	0.102	0.146	-0.138	0.141	0.023	-0.542	-0.583	-0.372	-0.318	-0.351	0.678	0.085	-0.082	0.439	0.051	-0.565	-0.513	-0.583	-0.173	-0.168	-0.13	-0.455	-0.331	-0.776	0.474	0.745	-0.427	-0.462	0.126	-0.501	-0.68	-0.035	-0.878	-0.432	0.171	1.226	-0.081	0.391	0.026	-0.112	-0.401	0.049	0.528	-0.732	-0.866	0.152	0.037	0.426	0.877	-0.481	0.461	-0.299	-0.554	0.569	0.066	-0.339	0.507	0.2	0.109	-0.46	-0.862	-0.016	0.473	-0.004	-0.94	0.428	1.091	0.399	-0.493	0.477	-0.007	-0.264	0.185	0.844	-0.245	-0.185	-0.164	1.081	-0.279	-0.428	0.38	0.522	-0.689	0.382	-0.831	-0.145	-0.204	-0.176	0.127	-0.059	0.262	-0.628	-0.197	-0.427	-0.096	0.247	-0.706	0.092	0.084	-0.771	-0.717	0.162	0.144	0.256	0.621	0.178	0.388	-0.541	-0.409	-0.449	-0.512	0.198	-0.442	-0.274	0.517	-0.407	0.242	-0.124	0.07	-0.197	0.572	-0.916	0.034	-0.162	-0.504	-0.015	-0.785	0.135	0.176	-0.491	-0.046	-0.633	0.534	-0.457	0.165	0.117	0.069	0.29	0.284	0.369	-0.275	-0.322	-0.357	-0.173	-0.266	0.132	0.045	0.311	-0.842	0.147	-0.575	0.313	0.006	0.492	0.225	0.238	0.145	-0.709	-0.034	-0.498	0.454	-0.461	-0.157	-0.017	0.013	0.903	0.407	-0.023	-0.031	-0.536	-0.305	0.121	-0.373	0.126	0.029	0.146	-0.556	-1.025	0.592	-0.648	0.423	0.385	-0.586	0.355	0.898	-0.386	0.306	-0.371	0.878
SH2D1A	PPI	1	1.754	-0.209	-0.017	-0.107	0.106	-0.252	0.276	0.175	0.403	-0.395	0.235	0.096	-0.268	0.041	0.22	0.149	0.096	0.377	-0.002	-0.072	0.113	-0.176	-0.258	0.081	0.004	-0.04	0.339	-0.071	-0.117	0.442	0.508	-0.357	0.037	0.055	-0.882	0.122	-0.437	0.407	0.114	0.159	-0.261	0.203	-0.003	0.402	0.243	0.224	-0.322	0.132	0.294	-0.027	-0.126	-0.164	0.064	-0.114	-0.05	0.133	-0.011	-0.197	0.094	-0.024	0.319	0.23	-0.057	0.496	-0.366	-0.163	-0.036	-0.168	0.159	0.212	-0.281	-0.101	0.155	-0.022	-0.209	0.017	-0.174	0.674	0.159	0.139	0.083	0.54	0.119	0.095	-0.006	-0.253	0.282	0.188	0.581	0.177	-0.096	-0.01	-0.105	-0.093	-0.136	-0.414	-0.2	0.182	0.228	-0.12	-0.098	0.125	-0.344	0.157	-0.122	-0.194	0.131	0.144	-0.128	-0.343	0.152	-0.618	0.244	-0.019	-0.431	0.205	-0.106	-0.103	0.178	0.111	0.158	0.143	-0.378	-0.13	-0.022	0.046	-0.187	-0.453	0.044	0.084	0.571	-0.116	0.243	-0.083	0.159	0.028	-0.089	0.144	-0.043	-0.072	-0.096	0.018	-0.099	-0.437	-0.209	0.077	-0.046	0.078	-0.192	-0.225	-0.075	-0.37	0.076	-0.156	-0.052	-0.066	0.197	0.16	-0.509	0.281	0.153	0.027	-0.343	0.192	0.048	-0.042	-0.078	0.292	-0.041	-0.12	-0.254	0.16	-0.152	0.064	-0.218	0.337	-0.186	-0.245	-0.032	0.104	0.177	-0.07	-0.143	0.027	-0.101	0.177	0.042	0.008	0.104	0.066	0.311	-0.194	0.175	-0.034	-0.245	-0.064	0.02	-0.066	0.232	-0.086	-0.097	-0.107	0.084	0.113	-0.015	-0.169	-0.043	-0.121	-0.291	0.329	0.143	0.24	0.071	0.062	-0.247	-0.3	-0.077	0.358	-0.174	-0.119	0.242	0.325	0.048	0.102	-0.284	0.106	0.058	0.006	0.329	0.057	0.058	-0.123	-0.448	-0.005	0.438	0.02	0.008	0.417	0.252	-0.132	0.193	0.297	-0.073	0.069	0.225	0.328	0.108	-0.06	0.032	-0.277	-0.072	0.375	-0.11	-0.218	-0.492	-0.12
RPA1	PPI	1	8.261	-1.051	-0.927	0.38	-0.19	0.517	0.063	0.801	0.624	-0.989	0.548	0.261	-0.049	-0.531	0.773	0.926	0.608	0.787	0.975	0.546	1.342	-0.115	0.71	0.282	0.366	0.757	-0.616	0.775	0.212	-1.123	-0.063	0.497	-0.226	0.066	0.271	-1.004	0.045	-0.735	0.879	-0.341	0.4	0.531	0.599	0.013	0.117	-0.279	-0.625	0.536	0.251	0.96	-0.127	0.184	1.145	-0.422	-0.419	-0.943	-0.637	-0.244	0.159	0.495	0.073	0.372	-0.586	-0.286	-0.332	-0.668	0.252	0.594	0.19	-1.123	-0.367	-0.637	-0.307	-1.003	0.933	0.399	0.525	-0.508	0.302	0.127	-0.105	0.301	-0.485	-0.109	-0.136	0.204	-0.354	-1.213	0.029	0.89	-0.202	-0.78	0.292	-0.749	0.346	0.122	0.099	-0.539	-0.259	-0.789	0.286	1.462	1.08	-0.644	-0.279	0.253	-1.148	0.091	0.226	-0.568	0.374	0.001	-0.652	0.179	-0.205	0.363	-0.846	-0.547	0.039	0.288	-0.225	0.355	-0.3	0.297	0.637	-0.119	0.369	-0.54	0.411	-0.118	-0.916	0.732	-0.485	-0.309	0.267	-0.366	0.836	0.127	-0.478	-0.045	0.443	0.386	0.089	0.263	-0.049	0.428	0.123	0.209	-0.243	-0.416	-0.387	-0.945	0.611	1.04	0.587	0.531	-0.502	0.784	-0.415	0.028	0.221	-0.085	-0.254	0.392	0.296	-0.22	-0.632	-0.569	0.163	0.628	0.453	0.812	0.571	-0.55	0.326	-0.485	-0.767	-0.09	1.014	-0.293	-0.433	0.246	0.183	-0.032	-0.217	-0.407	-0.642	-0.578	-0.221	0.096	-1.096	0.108	-0.211	-0.437	0.356	0.385	-0.444	0.915	-0.268	0.342	0.22	0.853	-0.097	-0.24	0.4	-0.289	-0.683	-0.056	-0.143	-0.045	0.358	0.357	-0.123	0.183	-0.705	-0.011	-0.252	0.503	-0.383	-0.418	0.48	0.261	0.642	-0.308	-0.472	-0.733	-0.105	-0.21	-0.301	0.913	-0.549	-1.018	0.151	0.041	0.745	0.235	0.845	-0.145	-0.334	0.246	0.088	1.632	-0.158	0.257	-0.089	0.072	-0.069	0.012	0.584	0.49	0.526	-0.091	0.401	0.251	-0.004	0.323
HARS	PPI	1	7.765	-3.006	-1.931	0.006	-0.172	-1.787	0.345	-2.106	0.895	-0.367	-0.059	-0.281	0.256	0.544	-0.859	-0.067	0.175	-0.708	-0.064	-0.092	-0.233	-0.012	0.447	0.407	0.74	-0.167	0.013	-0.288	-0.049	-0.452	-0.155	0.517	0.443	-0.412	1.01	-0.908	-0.797	-0.87	0.178	1.024	-0.63	0.275	-0.31	-0.432	-0.211	0.155	-0.332	0.63	0.366	-0.104	0.193	0.438	-0.212	0.217	-0.862	-0.243	-1.02	-0.266	0.227	0.031	1.25	-0.803	0.193	0.465	-0.105	-0.398	-0.156	-0.711	-0.827	-0.697	-0.151	0.112	0.347	-0.842	1.196	0.03	-0.224	-0.017	0.149	0.828	-0.44	0.221	0.188	0.63	-1.369	-0.324	-1.568	-0.984	-0.612	-0.207	-1.002	-0.968	0.921	-0.075	-0.025	0.706	-0.032	0.47	-0.858	-0.617	0.354	0.041	-0.304	0.24	0.593	-0.365	0.392	-0.122	0.169	-0.402	0.254	0.417	0.691	0.663	0.058	1.79	0.223	0.651	0.159	0.053	0.597	0.667	0.108	-0.978	0.061	0.178	-0.243	0.499	0.253	-0.026	0.513	-0.334	1.093	-0.1	-0.407	1.305	-0.993	-0.07	0.507	-1.49	0.003	0.353	-0.381	-0.463	-0.006	-0.224	-0.383	1.009	-0.768	-0.596	0.037	-0.022	0.192	0.918	0.506	0.202	1.001	-0.602	-0.269	-0.73	-0.752	-0.885	0.843	0.503	-0.059	0.004	0.533	0.024	-0.784	0.482	-0.666	-0.682	0.481	0.257	0.233	0.818	0.569	0.035	-0.472	0.282	0.175	0.171	-0.747	-0.786	0.672	-0.897	-0.42	-0.376	0.554	-0.216	0.216	-0.011	-0.985	0.456	0.147	-0.189	0.755	0.578	-0.547	0.159	-0.233	-0.011	-0.891	-0.075	0.924	-0.496	0.123	1.492	-0.55	-0.772	-0.313	-0.279	-0.733	-0.274	0.168	-0.161	0.033	0.248	1.045	-0.1	-0.779	-0.076	-0.355	0.887	0.38	-0.421	-0.685	-0.427	0.117	0.024	0.755	-0.246	-0.071	-0.595	0.254	-0.268	-0.78	0.567	-0.364	-0.103	0.044	0.706	0.54	0.382	-0.06	0.109	0.085	-0.029	-0.222	-0.596	-0.122	-0.37	-0.139	0.692	-0.377	0.429
GPC5	PPI	1	7.797	-1.179	-2.151	-2.059	0.023	0.105	0.565	0.061	0.76	-2.143	0.671	0.072	0.448	0.096	-0.501	0.39	0.776	-1.103	1.082	0.009	-0.834	-0.92	-0.837	0.834	-0.919	-0.494	1.962	-0.458	0.004	0.961	0.789	-0.194	0.688	0.489	0.319	0.014	-0.577	0.572	-0.389	0.172	-0.75	0.582	-0.045	-0.262	-0.315	0.268	0.436	-0.996	-0.065	0.759	-0.311	-0.301	0.215	0.169	0.052	-0.343	0.643	0.323	-0.241	-0.048	0.144	-0.2	0.696	-0.824	0.235	-0.569	-0.582	0.225	-0.612	-0.024	-0.099	-0.393	-0.312	0.544	0.284	-0.534	0.39	-0.175	0.264	-0.652	0.693	0.043	0.068	-0.153	1.013	0.817	0.199	-0.003	-0.508	0.951	-0.142	-0.177	-0.345	-0.252	-0.084	0.295	-0.469	0.664	0.347	0.395	-1.175	-0.357	-0.301	-0.636	0.375	0.093	-0.591	-0.733	0.458	-0.942	-0.019	-0.357	0.725	0.265	-0.094	-0.193	0.166	-0.412	0.561	-1.366	-0.084	0.255	0.171	-0.68	0.158	1.04	-0.069	0.612	0.759	-0.615	-0.323	0.689	0.389	-0.609	-0.481	-0.383	-0.092	0.509	0.734	-0.406	-0.891	-0.162	0.07	-0.396	0.128	-0.095	0.138	0.8	0.049	-0.432	-0.532	-0.645	-0.461	1.077	0.383	0.139	0.718	0.127	-0.437	0.577	0.139	-1.038	-0.526	-0.33	0.355	0.391	0.467	-0.48	-0.233	0.107	-0.671	-0.773	1.15	0.404	0.023	-0.026	-0.003	0.564	-0.142	-0.304	0.572	0.519	-0.152	-0.837	-0.074	0.784	1.439	-0.528	-0.378	0.041	-0.169	-0.254	0.836	-0.264	0.175	1.165	-0.082	0.698	1.148	0.257	-0.303	-0.449	0.644	0.613	0.951	0.62	0.811	0.182	-0.715	0.817	-0.272	0.515	0.041	0.191	-0.768	-0.538	-0.023	0.896	-0.032	0.091	0.551	-0.337	0.571	-0.243	0.588	0.342	0.129	-0.519	0.027	0.741	0.402	0.031	0.168	-0.164	-0.064	-0.19	-0.808	-0.128	-0.319	-0.148	0.589	0.506	-0.113	0.01	-1.172	-0.231	-0.374	-0.686	-0.164	0.828	0.436	-0.883	-0.371	0.288	-0.538	-0.695
SPDYE3	PPI	1	8.535	-2.437	-1.268	-0.768	-0.761	-0.687	-0.281	0.657	-2.399	0.775	-0.567	-0.462	-1.356	1.171	2.624	-0.428	-0.39	-0.664	-2.541	0.573	-0.126	0.715	-3.39	-2.733	1.807	-0.611	0.312	-2.515	-1.715	2.182	-1.906	-1.038	-0.556	-1.711	2.055	0.136	0.079	3.298	-1.81	2.017	1.608	0.562	-1.22	1.692	0.453	0.261	-2.122	-2.944	1.252	1.495	-1.18	-0.098	-1.097	1.057	-0.295	-0.534	1.696	0.129	0.053	-3.44	1.03	-0.692	3.283	0.198	1.539	0.708	-1.236	-0.922	-0.169	-1.408	0.714	-2.834	0.827	-2.131	1.158	2.549	-0.529	-1.141	-0.668	0.386	1.383	2.444	-1.803	-0.971	3.572	-5.246	-1.59	6.383	-1.841	-1.051	-2.087	-2.799	-1.182	2.855	-1.857	3.509	-0.366	-1.37	4.01	0.334	0.22	0.061	-3.171	0.044	-5.596	7.821	-2.3	0.575	5.028	-2.133	-2.393	-2.644	-0.297	-4	-1.783	0.256	-0.53	1.706	-2.356	2.898	-0.216	-1.388	0.615	-0.958	3.684	-1.873	-0.703	-3.281	0.483	1.312	-3.094	-4.108	2.664	3.006	-1.434	1.553	-3.506	-5.154	-1.315	5.781	-3.035	2.662	-1.852	-3.249	-1.729	-0.33	1.057	3.582	-2.638	1.836	-1.084	-6.234	-2.499	2.791	3.193	0.609	0.777	5.82	-1.01	1.976	2.203	0.816	-0.138	-1.264	-0.715	-0.971	5.262	0.672	2.302	1.345	-2.64	-0.482	-0.044	1.705	-1.526	-0.423	-4.409	-0.908	1.173	-2.054	0.947	-2.003	3.614	0.595	-1.453	2.11	-2.351	3.967	0.546	0.076	1.068	0.307	1.008	-1.801	1.959	0.401	0.524	-1.908	3.273	0.378	-0.345	0.075	-1.835	-0.599	-0.207	0.811	0.05	1.23	-2.184	1.772	-1.77	1.033	-1.047	1.291	0.027	1.006	-0.171	1.852	-0.011	-1.409	-1.005	1.416	1.075	-3.217	-0.301	-0.574	-1.758	-0.477	1.505	0.985	-1.877	1.131	1.495	0.45	0.997	1.599	-2.831	-0.31	0.107	-2.06	2.158	0.525	1.135	-0.019	-3.054	-0.184	1.783	-0.986	0.984	-0.725	-1.986	0.436	0.163	-1.646	-3.341	-1.371
PSG6	PPI	1	5.829	-0.25	-0.31	0.545	0.544	0.329	0.552	1.19	0.797	-1.907	0.916	-0.517	-0.226	-1.004	0.83	0.128	-0.066	0.39	-0.903	0.693	-0.376	0.295	0.282	-0.21	-0.457	0.692	0.442	0.95	0.525	1.063	2.067	0.075	-1.007	0.475	-0.829	0.581	-0.383	0.484	0.111	-1.027	-1.431	0.207	0.54	0.041	-0.9	1.257	1.134	0.136	0.436	-0.469	-0.132	-1.318	0.748	0.577	0.097	0.17	-0.396	0.275	0.447	-0.458	-0.575	-0.056	-1.155	0.174	0.375	0.711	0.326	0.139	1.126	-0.314	-0.559	0.598	0.724	0.67	-0.75	0.309	-0.333	-0.684	-0.118	-0.074	0.207	0.123	0.884	0.066	-0.582	0.136	0.054	0.368	-0.117	-0.034	-0.237	-1.181	0.804	0.397	-1.276	0.976	-0.809	1.19	1.232	1.207	-1.294	0.186	-0.61	0.483	2.848	-0.748	-0.298	-0.563	0.002	0.241	0.467	0.116	1.513	-1.224	-0.448	-1.733	1.043	0.02	-0.157	-0.807	-1.482	0.919	-1.081	-1.093	1.453	0.106	0.105	0.146	1.064	-1.421	-1.061	-0.723	-0.92	0.146	0.172	0.309	0.971	-1.242	-0.577	0.16	-0.144	-1.324	1.834	-1.534	-0.205	0.379	-1.703	2.071	-0.516	-0.646	-1.517	1.563	-1.51	-0.561	-0.193	-0.936	-0.55	0.012	0.027	-0.588	1.01	0.925	0.107	0.226	-0.592	0.84	-0.516	0.833	0.299	0.848	-0.234	0.28	-0.588	-0.383	1.066	-0.418	-0.065	0.541	0.109	-0.557	-0.07	1.529	-0.494	0.063	0.247	1.998	1.524	-0.487	0.281	0.514	0.436	-0.921	0.479	0.597	0.655	-0.945	-0.632	1.939	0.617	0.139	-0.466	-1.675	0.147	0.133	-1.429	-1.278	-0.55	0.537	0.217	-1.459	0.236	1.236	0.349	-0.08	-0.251	-0.408	1.014	-1.056	-0.601	1.116	0.816	-0.149	0.049	2.688	0.045	-0.778	0.37	1.698	-0.085	-0.292	-0.271	1.636	-1.03	-1.328	-0.511	-0.022	-0.389	-0.16	0.146	-1.164	0.083	0.781	0.321	-0.239	-0.223	0.554	0.056	1.673	-0.227	-0.121	1.06	-1.309	-0.103	0.133	-0.367	-1.394
WDR45	PPI	1	4.734	-0.111	-0.873	-0.251	0.484	-0.669	0.045	0.452	0.853	-0.71	1.371	-0.207	-0.232	-0.352	0.36	0.352	0.479	0.121	0.736	0.145	-0.294	0.343	0.184	0.095	0.005	0.138	-0.167	-0.503	-0.277	-0.646	-0.365	-0.166	-0.149	0.054	-0.442	-0.435	0.251	-0.44	0.297	0.161	0.592	-1.026	0.013	-0.113	0.341	-0.214	-0.129	-0.487	0.045	0.085	-0.246	-0.357	0.133	0.017	0.204	0.233	0.306	0.081	0.332	0.915	0.645	-0.516	-0.064	-0.431	1.423	-0.441	0.063	0.066	0.131	-0.866	-0.588	-0.118	-0.303	0.136	0.368	0.345	-0.441	0.702	0.357	0.186	-0.178	0.745	-0.726	0.008	-0.112	-0.744	1.121	0.674	0.422	0.49	-0.472	-0.252	0.412	-0.242	-0.069	0.225	0.337	0.309	-0.709	-0.032	0.114	0.08	0.398	-0.035	0.641	0.72	0.038	-0.125	-0.374	-0.562	0.551	-0.032	0.401	1.088	-0.053	-0.242	0.404	0.166	0.439	-0.46	0.105	0.178	0.195	0.016	-0.298	0.141	0.335	-0.713	0.542	-0.162	0.533	0.137	0.405	-0.006	-0.113	0.456	-0.315	0.312	0.428	0.571	0.185	0.082	-0.478	-0.236	-0.066	0.457	-0.025	0.256	0.034	0.001	-0.469	-0.706	-0.013	-0.52	-0.564	1.088	-0.14	0.116	-0.306	-0.177	0.135	-0.25	0.214	-0.925	-0.592	-0.244	0.096	-0.163	-0.075	-0.6	-0.459	-0.864	-0.038	0.142	-0.236	0.06	-0.035	0.384	0.214	0.651	0.41	0.505	-0.116	0.484	0.628	-0.277	-0.628	-0.115	0.137	-0.398	-0.204	0.147	0.534	0.125	-0.004	-0.173	0.44	0.204	-0.434	-0.129	0.148	-0.085	-0.676	-0.012	0.074	-0.067	-0.165	-0.079	0.258	0.129	0.823	0.048	-0.027	-0.204	-0.287	-0.401	0.291	0.043	0.087	0.575	-0.103	-0.113	-0.052	-0.265	-0.248	0.352	0.094	0.501	0.714	-0.327	0.669	-0.655	-0.083	-0.259	-0.518	-0.16	0.503	-0.569	-0.182	0.157	-0.247	0.631	0.131	0.258	0.198	-0.015	0.607	0.228	-0.183	0.449	-0.468	0.39	0.475	-0.078	-0.04	0.192
KRT33A	PPI	1	5.97	-1.575	-2.61	-0.726	-0.114	-1.228	-0.249	-1.639	0.393	0.596	-0.907	-0.362	-0.359	0.186	-1.326	-1.044	1.321	0.358	0.03	0.651	1.183	2.175	0.632	0.03	-0.899	0.42	0.906	0.315	-0.069	-0.259	-0.008	0.547	0.187	0.125	0.742	0.337	0.448	0.912	-0.296	-0.069	0.838	-0.105	0.823	0.684	0.848	1.09	0.46	-0.644	-0.31	0.173	-0.152	-0.932	0.003	-0.839	0.441	-1.499	0.876	0.347	0.812	0.219	-0.166	-0.753	-0.275	-0.314	-0.995	-0.278	-0.878	-0.361	-0.251	-0.676	-0.254	-0.144	-0.05	-0.653	-1.014	0.689	-0.679	-1.564	-1.14	0.027	0.159	-0.566	1.148	0.64	-0.107	-0.255	0.564	0.162	-0.365	0.505	-0.207	0.107	0.192	-0.404	-1.324	-0.399	-0.827	1.111	1.297	-0.382	0.85	-0.131	-1.654	-1.354	0.666	0.719	0.878	-0.295	0.218	1.306	0.406	-0.648	0.446	0.208	-0.051	-1.481	0.528	1.376	0.999	-0.568	0.559	-0.035	0.281	-0.276	0.222	0.508	0.73	0.712	0.376	0.973	0.258	1.323	0.986	1.282	0.588	-1.939	1.39	0.357	-0.447	0.97	0.979	0.78	0.524	0.45	-0.264	-0.274	0.919	-0.497	1.645	0.68	0.855	0.579	-0.609	-0.67	-0.021	0.154	-1.356	0.649	-0.661	1.182	-0.038	-0.556	0.397	-0.35	1.018	-0.738	-0.326	0.578	-0.225	-0.618	-0.349	0.145	0.019	-1.139	0.385	-0.573	-0.949	-0.013	-0.229	0.726	0.042	0.564	-0.196	0.888	0.094	-0.297	-0.391	0.988	0.651	0.627	-1.105	-1.379	0.521	0.135	-1.379	-0.459	0.257	-0.095	-0.196	-0.242	-1.235	1.156	-0.033	-1.358	-0.135	0.322	0.478	0.355	0.338	-1.049	0.43	0.823	0.55	-0.388	1.233	-0.45	-0.472	0.483	0.894	0.737	0.683	-0.91	0.122	0.296	-1.117	0.571	-0.03	-1.14	-0.276	-0.18	0.503	0.723	-0.719	-0.211	-0.618	-0.546	-0.913	0.676	-0.023	0.227	0.298	-1.156	0.008	-1.188	0.295	1.117	0.116	-0.302	0.079	0.14	0.358	0.367	0.384	-0.334	0.431	-1.142
PHKB	PPI	1	14.115	-2.842	-3.935	-1.078	-0.95	-1.521	0.703	-0.422	1.495	-3.443	0.842	-0.033	0.94	-1.85	0.534	1.117	0.773	0.135	-1.02	0.559	-1.835	-0.074	0.004	0.436	-0.138	-0.035	0.037	0.471	-1.795	0.872	0.631	1.449	-0.445	0.375	-0.023	-0.637	-0.279	-0.996	0.521	-0.405	-1.903	0.141	1.355	0.473	-0.707	0.474	0.556	-0.658	-0.426	-0.38	-0.322	0.964	-0.394	0.105	-1.09	-1.274	-1.264	1.041	0.474	-0.924	0.602	-0.274	-0.609	-0.511	-0.178	-0.253	-0.399	1.417	0.052	0.931	0.843	0.304	0.725	-0.292	0.246	-0.609	-0.412	-0.88	0.172	-0.175	-0.36	-0.454	0.664	-0.001	0.037	1.183	-1.05	-0.881	-0.635	0.251	0.806	-0.531	-0.386	0.582	1.452	-0.118	-0.228	0.566	-0.98	0.321	-0.834	1.029	-0.677	-0.438	-0.666	-0.287	1.475	-0.064	0.217	-0.202	-0.659	1	-0.111	0.61	0.138	-1.05	-0.004	0.444	0.591	-0.296	0.017	-0.696	0.078	-1.199	-0.056	0.466	0.127	-1.193	-0.422	0.591	0.603	0.45	0.174	-0.849	-1.282	-0.678	0.207	0.2	0.142	-0.832	0.459	-0.33	0.912	0.937	-0.49	0.006	-0.053	0.652	0.462	-0.281	0.287	-0.766	0.388	-0.323	0.627	-1.069	-0.077	0.323	-0.822	1.189	-0.019	0.324	-0.555	-1.067	-0.415	0.738	-0.274	1.201	1.253	-0.002	-0.731	0.163	-0.683	0.335	1.124	0.3	0.01	1.347	-0.908	0.898	-1.438	-0.915	0.494	-0.683	0.241	-1.152	-0.953	0.438	-1.778	0.183	0.948	0.417	0.202	-0.127	-0.432	-0.808	-0.875	-0.948	-0.745	-1.026	-0.131	0.904	1.302	-0.186	-0.092	-0.22	-0.069	0.476	-0.918	-1.585	-0.342	0.296	-0.685	0.123	1.154	-1.117	0.282	0.293	-0.436	1.5	-0.22	0.087	-0.076	0.367	1.14	0.173	0.831	1.118	-0.826	-0.042	0.886	0.937	-0.586	0.64	-0.611	1.462	-1.208	-0.373	-0.104	-0.107	0.23	-0.53	0.226	0.965	0.05	-1.248	-0.257	0.063	0.166	0.714	-0.003	-0.479	-0.675	1.123	1.85	0.028
NDE1	PPI	1	6.137	0.272	-2.206	-0.69	-0.022	0.004	-0.249	-1.721	0.041	2.075	-1.568	0.331	0.393	1.127	-0.033	0.236	1.13	-0.054	0.094	0.13	0.801	0.623	0.574	-0.231	-0.935	-0.281	-0.13	0.964	-1.597	-1.256	-0.482	0.212	0.369	0.041	-0.399	0.264	0.037	0.129	0.02	-0.088	0.27	0.72	0.522	0.568	0.732	0.814	-0.118	0.222	0.177	0.969	0.804	-0.318	-0.124	0.292	-0.053	-1.029	0.106	0.388	0.576	0.313	0.346	0.115	-0.295	-0.401	-0.459	0.408	0.254	0.002	-0.619	-0.153	-0.132	0.26	0.886	-1.033	0.305	-0.14	-0.7	0.27	-0.177	-0.515	-0.209	-0.754	-0.032	-0.438	-0.03	-0.009	0.098	0.183	0.942	0.285	0.39	0.423	-0.07	-0.319	-0.176	-0.894	-0.036	0.291	0.965	0.61	0.019	-0.411	-0.067	-0.033	-0.389	-0.502	-0.343	-0.486	-0.376	0.484	0.383	-0.201	0.276	0.011	-0.417	-0.273	-0.15	-1.206	-0.333	-0.136	0.23	0.147	0.217	-0.064	-1.343	-0.034	-0.155	-0.671	0.201	0.016	-0.305	-0.025	0.135	0.155	0.56	-0.351	-0.219	0.671	0.087	-0.187	-0.888	0.128	-0.363	0.724	-0.937	0.517	0.457	0.022	0.201	0.139	0.589	0.728	-0.087	0.425	-0.458	1.301	-0.121	-0.128	-0.339	0.064	-0.501	0.751	-1.341	-0.743	-0.114	0.136	0.155	0.141	-0.15	-0.806	-0.618	0.443	-0.454	0.622	0.554	0.493	-0.174	0.779	-0.11	-0.287	-0.312	-0.287	0.461	0.207	0.213	-0.294	-0.769	0.102	-0.621	-0.075	0.032	-0.068	0.409	-0.254	0.662	-0.172	-0.639	-0.718	-0.2	-0.269	-0.162	0.552	-0.659	0.728	-0.544	0.069	-0.156	0.343	0.322	-0.041	-0.17	0.113	-0.566	-0.053	-0.088	-0.155	0.005	-0.261	0.018	-0.185	0.072	0.107	0.02	0.053	-0.554	-0.239	0.163	-0.231	0.392	-0.502	-0.151	0.949	0.858	-1.248	0.381	0.161	-0.11	-0.506	-0.147	-0.049	-0.375	0.102	0.224	-0.408	-0.336	0.418	0.499	-0.639	-0.036	-0.137	-0.047	0.376	0.291	0.076	-0.458	0.103
LMOD2	PPI	1	10.873	-2.271	-1.318	0.08	-0.261	0.694	-1.913	0.204	-8.043	7.489	-2.64	0.744	-1.364	-4.984	-0.167	5.84	-3.184	1.476	-4.455	-10.153	-1.198	1.032	4.279	3.868	0.598	-3.606	3.257	0.741	1.94	-1.485	0.114	0.001	0.796	-0.287	-0.528	-0.061	-0.526	-0.683	0.486	0.933	0.174	0.31	-1.859	-0.727	0.829	1.325	1.377	0.307	0.44	1.954	-0.535	-1.332	-2.098	-1.115	-1.504	0.565	0.304	1.369	0.034	0.472	0.327	-0.263	-0.177	-1.519	0.303	-0.27	-0.386	-0.135	-0.114	0.185	-0.286	-0.488	0.146	0.026	0.35	0.194	-1.042	-1.207	0.421	-0.568	0.482	0.386	-0.18	1.362	-1.191	-0.049	1.697	-0.543	-0.516	0.736	-0.969	0.164	-1.724	-0.213	0.189	-0.424	0.184	0.229	0.385	0.948	-0.051	0.174	-0.937	-0.528	1.306	-1.278	1.156	-0.592	-0.764	0.567	1.371	-0.208	-0.679	0.394	-0.551	0.466	0.945	0.588	-0.431	-0.366	-0.033	-1.904	-0.454	-0.153	-0.769	-0.065	-1.215	-0.509	0.402	0.655	0.207	-0.744	-0.176	0.435	0.596	-0.635	1.541	0.915	-1.035	-0.045	-0.11	0.136	0.308	0.278	-0.157	0.341	-0.078	-0.525	0.828	0.982	0.692	1.364	-0.419	0.799	0.703	0.111	0.774	0.082	-1.013	-0.355	0.82	0.601	-0.041	-0.66	0.522	-0.611	0.092	-0.73	-0.692	0.995	0.391	-0.92	0.037	0.082	-1.121	0.202	0.433	0.041	0.587	-0.956	-0.775	-0.796	-0.32	-0.26	-0.163	0.429	-0.884	0.033	0.768	-0.401	0.008	0.457	-0.008	-0.289	-0.055	0.195	-0.712	-1.026	0.599	-0.547	0.911	0.08	0.81	-0.388	-0.61	0.293	-0.782	1.08	-0.414	-0.304	1.312	-0.285	0.431	-0.764	-0.346	-0.759	-0.027	0.439	-0.049	0.189	-0.47	0.783	0.475	0.089	0.676	-0.341	-0.066	-0.567	-0.07	-0.308	0.037	0.193	-0.209	0.106	-0.828	0.167	0.487	0.565	-0.439	-0.037	-0.313	-0.55	-0.113	0.661	-0.234	-0.411	-0.746	0.409	0.718	-0.428	0.371	0.089	0.229	0.387	-0.496	0.099
MAPK6	target	1	9.625	-2.351	-3.026	-0.822	-0.153	-1.104	-0.155	-1.848	1.886	-0.238	-0.096	-0.118	0.003	-1.48	0.341	0.559	0.461	0.689	-0.067	-0.003	0.051	0.3	0.164	-0.588	0.086	0.363	-0.045	0.567	-0.37	0.007	-0.756	0.494	0.549	0.596	0.529	1.199	-0.329	0.031	0.103	-0.357	-0.351	0.428	-0.165	0.063	-0.421	0.556	0.321	0.5	0.292	-0.653	0.231	0.56	-0.356	0.156	-0.398	-0.392	-0.476	0.519	-0.697	0.48	1.505	-0.67	-1.414	-1.304	0.298	0.583	0.374	0.228	0.539	-0.092	0.27	-1.167	1.067	-1.282	0.523	-0.729	-0.014	0.55	0.086	0.483	-0.174	-0.202	-0.591	-0.333	-0.644	0.499	0.503	0.608	0.021	-0.677	1.074	0.452	0.056	-0.412	1.611	-0.673	0.315	-0.992	0.714	0.351	-1.693	-0.119	0.579	-0.058	-0.114	0.047	-0.044	0.388	0.346	0.532	1.316	0.869	0.456	0.303	-0.839	1.144	-0.533	-0.292	-0.541	0.021	0.367	-0.276	-0.732	0.353	0.748	0.756	0.383	0.015	2.305	-0.682	-0.622	0.402	0.536	-1.233	-0.095	-0.842	0.035	0.73	0.333	-0.429	1.336	-0.363	-0.359	1.13	0.245	0.275	-0.258	-0.437	1.192	1.477	0.095	-1.037	0.877	-0.167	-0.53	0.82	-0.229	0.968	0.096	-0.081	-0.855	0.001	0.937	0.57	-0.196	0.273	1.11	0.11	0.751	-0.126	-0.03	0.297	-0.332	-0.325	-0.219	-0.055	0.306	-0.873	0.158	-1.241	-1.061	-0.775	0.367	0.85	-1.048	-0.65	0.624	0.584	0.142	0.21	-0.192	0.272	1.523	-0.688	-0.612	-0.643	-1.427	0.488	-0.764	-0.184	0.619	0.064	-0.078	0.182	-0.243	-0.075	0.449	0.769	0.118	-1.14	0.457	-0.251	-0.106	1.025	-0.252	0.907	-0.406	0.335	1.005	-0.125	0.763	0.246	0.121	0.028	0.293	-0.098	0.475	0.347	-0.138	0.016	0.641	1.429	-0.159	-0.218	0.021	1.01	-0.203	0.009	0.069	-0.153	-0.757	-0.332	0.724	0.474	-0.689	-0.55	0.033	-0.01	1.13	-0.465	-0.317	0.879	-0.7	1.06	-0.499	0.704
IL7	PPI	1	2.458	-0.493	-0.786	-0.062	0.601	-0.757	0.145	-0.588	0.353	-0.12	0.511	-0.083	0.37	-0.581	-0.472	0.376	0.414	-0.129	-0.217	-0.129	-0.093	-0.221	0.303	-0.125	-0.144	0.07	0.055	-0.361	0.198	0.246	-0.277	0.104	-0.453	-0.124	0.053	-0.433	-0.23	-0.157	0.187	0.221	0.028	0.021	0.089	-0.169	-0.139	0.14	-0.15	-0.212	0.254	-0.108	-0.116	0.066	0.196	-0.299	0.219	0.155	0.093	-0.131	0.182	0.014	0.114	-0.111	-0.033	0.08	-0.084	0.003	-0.268	-0.307	-0.306	0.412	-0.024	0.533	-0.193	-0.256	-0.124	-0.433	0.468	-0.176	0.159	-0.15	-0.509	0.254	-0.107	-0.128	0.126	-0.075	0.149	-0.359	-0.192	-0.353	-0.459	0.178	0.194	0.468	0.559	0.633	0.419	0.35	0.191	-0.071	-0.302	0.141	0.305	0.057	0.069	-0.009	-0.363	-0.023	0.429	-0.16	-0.255	0.441	-0.311	0.3	0.237	-0.191	0.131	0.31	-0.402	-0.511	-0.225	0.411	-0.107	0.184	0.012	0.446	-0.643	-0.086	0.346	-0.436	0.054	0.49	0.029	0.526	-0.032	0.564	-0.109	0.064	0.079	-0.113	-0.254	-0.364	-0.017	0.092	0.265	-0.153	0.076	0.297	-0.212	-0.098	-0.353	-0.449	-0.079	-0.39	-0.438	-0.088	-0.14	0.177	0.301	-0.677	-0.438	-0.255	0.316	0.106	0.26	-0.06	0.316	-0.049	-0.104	-0.035	-0.39	0.085	0.434	-0.17	-0.154	0.091	-0.432	0.025	-0.389	-0.155	-0.373	-0.026	0.024	0.125	0.311	0.552	0.288	0.09	-0.339	0.073	-0.064	-0.249	0.096	0.505	-0.428	-0.18	-0.131	-0.18	0.157	0.177	0.17	0.246	-0.409	0.135	-0.132	-0.238	0.191	-0.419	0.07	-0.309	0.227	0.149	0.154	-0.24	-0.057	0.073	-0.08	-0.009	0.173	-0.226	0.005	0.239	-0.067	-0.36	0.244	0.163	-0.051	0.144	0.006	-0.183	-0.331	0.122	-0.202	0.05	0.19	-0.063	-0.372	-0.156	-0.455	-0.229	0.022	-0.157	0.044	0.276	-0.515	-0.258	-0.696	-0.362	-0.172	0.276	-0.427	0.116	0.134	-0.143	0.106	0.328
FAM63B	gene	1	11.068	-1.001	-1.227	-1.996	0.628	0.411	-1.11	0.474	-2.745	1.176	-1.131	0.382	0.196	2.403	0.852	1.406	-0.401	-0.817	2.508	1.329	2.204	-5.683	-2.599	2.196	-3.227	0.031	1.521	1.282	2.491	0.786	-1.216	0.749	-0.573	1.66	1.122	1.848	-0.862	-0.514	-0.21	1.041	1.689	-0.276	0.298	0.22	-1.008	-0.476	1.369	-0.858	-0.502	0.096	-1.284	0.45	-0.448	-0.35	0.759	-0.055	0.481	0.67	-0.473	-0.929	0.271	0.216	0.673	0.343	0.481	-0.752	-0.659	0.948	0.604	0.045	0.153	-0.123	0.588	0.771	-0.52	0.524	0.094	0.17	0.155	-0.618	-0.017	-0.305	-1.601	-0.276	-1.16	-0.486	0.411	0.61	-1.254	-0.174	0.6	-1.065	0.103	-0.942	0.811	-0.251	-1.299	-0.075	0.816	0.53	0.245	0.397	0.354	-0.181	0.923	0.704	0.192	0.291	-0.274	0.264	-0.562	-0.024	0.831	-1.024	0.232	1.37	-0.558	-0.415	-1.181	1.051	-0.318	1.213	-1.194	0.039	-0.934	-0.053	1.128	-0.635	0.329	-0.642	0.488	-0.464	-1.276	0.757	-0.022	0.347	0.389	0.568	0.604	0.141	-0.28	1.191	-0.421	0.004	-0.28	-0.099	0.687	1.088	-0.253	-0.287	0.73	1.084	-1.647	0.195	0.616	0.862	-0.036	-0.307	-0.839	0.691	-0.831	-1.219	-0.837	-0.064	-0.282	0.554	-0.403	0.786	1.573	-1.309	-0.442	0.088	-0.071	0.354	0.037	-0.513	0.147	-1.147	0.304	-0.042	-0.223	0.384	0.435	0.349	0.071	0.309	-0.044	-0.091	1.312	0.39	-0.625	0.699	-0.039	-0.103	0.841	0.663	-0.035	-0.248	-0.107	0.266	0.519	-0.274	-1.345	0.259	0.32	0.063	0.88	-1.064	-0.918	0.064	0.553	0.317	0.172	0.209	-0.373	-0.287	-0.517	0.038	0.391	0.014	-0.236	-0.318	0.114	0.137	0.606	0.209	1.513	-0.584	0.273	0.049	0.325	-0.687	0.101	-0.184	-0.689	-0.358	0.546	-0.472	0.485	-0.533	-0.382	0.536	0.105	-0.481	0.271	-0.088	-0.304	0.661	-0.008	-0.505	-0.121	1.411	-0.734	-0.391	0.251	-0.429
ANKRD2	PPI	1	5.682	-1.761	-1.073	0.031	0.253	-1.076	0.105	-0.37	-0.925	-0.55	-0.128	-0.341	0.916	0.752	-0.32	0.063	-0.346	0.009	-0.333	-0.801	-0.802	-0.364	-0.221	0.002	-0.294	-1.17	-0.081	-0.379	-0.505	0.689	-0.131	-0.994	0.892	0.695	0	-0.5	-0.413	-0.609	-0.145	0.763	-1.473	0.355	-0.561	-0.055	0.073	-1.009	-0.39	0.495	0.204	-0.477	-0.148	0.113	-0.066	-0.26	-1.156	-0.298	0.797	-0.468	0.165	-0.277	-0.542	-0.504	-0.439	-0.375	-0.379	0.223	0.255	-0.34	-0.328	0.487	0.128	-0.125	-0.248	0.04	0.83	0.236	-0.871	-0.007	-1.147	0.385	0.514	0.74	-0.75	0.138	0.242	0.503	0.009	-0.866	0.922	0.29	1.171	-0.15	0.538	0.203	0.002	0.622	0.666	-0.487	-0.238	0.018	1.486	-0.026	0.074	0.603	-0.025	-0.589	0.184	1.062	0.299	0.068	0.605	-0.362	0.661	0.695	0.288	-0.228	-0.163	0.198	0.672	0.588	0.295	0.518	-0.701	0.726	-0.138	0.31	0.22	-1.039	0.097	0.188	0.225	-0.433	-0.072	0.336	-0.715	0.223	-0.472	-0.497	-0.126	-0.183	-0.96	-0.009	0.19	-1.309	-0.475	0.841	-0.021	0.135	0.357	-0.439	-0.324	-0.121	-0.461	0.083	0.129	-0.297	-0.261	0.051	0.005	0.257	0.409	0.862	0.192	-0.314	0.453	-0.655	0.181	0.202	-0.26	-0.559	-0.115	-0.07	-0.591	0.118	-0.228	-0.097	0.632	-0.085	-0.353	0.896	-0.271	-0.225	-0.028	0.266	0.017	0.785	0.282	0.217	-0.186	0.069	-0.32	0.532	-0.25	0.978	0.053	0.119	0.402	-0.35	-0.405	-0.319	-0.264	0.392	-0.694	0.184	0.755	-0.343	-0.128	-0.002	0.075	-0.28	0.135	0.516	-0.321	0.544	0.015	-1.011	0.143	-0.071	-0.836	0.118	0.075	-0.023	-0.609	-0.065	-0.108	-0.126	-0.429	0.624	0.757	0.4	-0.269	-0.104	-0.216	0.318	0.422	0.324	0.406	0.373	-0.26	-0.042	-0.583	-0.369	-0.184	-0.223	0.361	0.069	0.105	-0.653	-0.159	0.153	-0.139	-0.693	0.067	0.02	-0.936	-0.424
NRN1L	PPI	1	2.688	-0.715	-1.118	-1.654	0.123	-0.586	-0.619	1.475	-2.107	-0.95	0.142	-0.147	0.472	1.201	-0.324	-0.371	0.13	-1.134	0.435	-0.244	-0.067	-2.442	-1.923	1.598	-1.491	-0.181	0.377	-0.343	0.695	1.19	0.452	-0.24	-0.122	0.293	0.28	0.91	0.055	0.889	-0.294	-0.852	0.02	-0.17	0.315	0.576	0.308	0.955	0.037	-0.998	-0.378	-0.086	-0.046	0.909	0.599	-0.695	0.506	-0.054	0.133	-0.352	-0.256	0.767	0.315	-0.427	-0.327	-0.258	0.589	0.439	-0.237	0.381	-0.104	0.536	-0.198	0.667	0.211	-0.562	0.304	-0.443	0.537	-0.644	0.661	-0.458	-0.165	-0.289	0.643	-0.479	0.003	0.531	0.384	0.223	0.034	-0.51	-0.377	0.612	-0.191	-0.102	0.003	0.485	0.214	0.268	-0.013	-0.299	0.291	0.406	0.438	-0.095	0.494	0.5	-0.102	-0.731	0.558	-0.318	-0.346	-0.577	-0.78	0.455	-0.201	-0.244	-0.543	0.097	0.232	0.616	-0.273	0.702	0.101	0.403	-0.347	-0.021	-0.098	-0.674	0.06	0.025	-0.115	0.107	0.485	-0.327	0.297	-0.16	-0.341	0.045	0.57	0.359	-0.37	0.296	0.201	-0.382	0.002	0.695	0.508	0.25	0.094	0.187	-0.359	-0.015	0.102	-0.052	-0.013	0.177	-0.095	0.247	-0.221	-0.037	0.063	-0.097	-0.054	-0.378	-0.264	0.221	0.417	0.117	0.129	-0.457	0.29	0.097	-0.26	0.035	-0.161	-0.489	0.482	0.028	0.585	-0.136	-0.249	0.427	0.209	0.398	-0.23	-0.235	0.671	0.243	0.397	0.337	0.134	0.024	-0.232	-0.232	-0.317	-0.307	-0.608	-0.451	0.372	-0.149	-0.625	0.137	-0.132	0.326	-0.041	-0.159	-0.007	0.064	-0.764	0.293	-0.49	-0.05	-0.23	-0.388	0.151	0.022	0.061	0.58	0.203	-0.139	-0.234	0.112	-0.09	-0.005	0.195	0.041	-0.269	0.515	0.003	0.095	-0.052	0.446	-0.233	0.138	0.295	0.153	-0.209	0.089	0.07	0.078	-0.008	-0.164	0.188	-0.319	-0.085	0.127	-0.222	-0.1	-0.24	0.033	-0.152	0.217	-0.419	-0.069	0.014	-0.021
DNMT3A	PPI	1	12.762	-1.979	0.136	-0.473	-0.01	-0.145	0.177	0.553	-3.074	0.261	-0.15	0.015	1.496	0.754	1.707	0.832	0.002	0.383	0.168	-0.608	1.876	0.363	-1.48	0.293	1.885	0.35	-1.526	-0.718	-1.876	1.022	-0.496	-0.479	0.372	-0.188	0.463	0.491	-0.487	-0.938	0.228	1.647	0.772	-0.08	0.614	1.658	-1.805	0.556	-0.867	0.27	-0.041	-0.249	-0.8	-0.756	1.347	-0.641	0.586	-0.219	-0.26	-0.887	0.5	0.35	0.407	1.204	1.155	-0.111	-0.309	0.543	0.216	0.907	0.527	0.927	-0.296	-0.316	0.769	1.095	0.232	0.598	0.554	-0.554	-0.246	0.335	-1.654	-0.128	-1.577	-0.389	-0.244	0.395	-0.135	-1.07	-0.166	0.465	0.057	0.253	0.14	-0.034	-0.107	0.607	1.075	0.775	-0.606	0.013	-0.007	-0.032	-0.135	0.693	-0.336	0.687	0.513	-0.396	-0.484	0.016	-0.249	0.505	-0.526	-1.268	-0.292	0.347	1.244	0.509	-0.586	-0.053	-0.251	-0.798	0.02	-0.596	-1.011	-1.121	1.106	-0.641	-0.181	0.025	-0.76	-0.636	0.635	0.579	-1.194	1.143	0.583	0.311	-0.691	0.314	-0.528	0.689	1.273	-0.484	-0.589	-0.941	0.008	0.554	0.29	-0.372	-1.442	-2.695	-0.276	0.871	-1.376	-0.388	-0.87	0.35	1.027	-0.136	0.234	-0.288	0.335	-0.534	-0.127	0.338	0.951	-0.64	-0.606	-1.081	1.013	-0.196	-0.044	1.17	0.84	0.107	-0.262	0.037	0.409	-0.052	0.661	0.254	-1.138	0.346	0.206	-0.414	-0.894	-0.642	0.461	-0.169	-0.269	-0.683	-1.518	0.459	0.425	0.914	0.876	0.531	-0.341	0.104	-0.226	-0.55	-0.376	-0.351	-0.641	0.163	0.241	-0.898	0.037	-0.046	1.27	-0.926	-0.043	0.049	0.314	-0.476	0.028	0.527	1.045	0.324	-0.933	-0.044	-0.182	-0.681	0.722	0.87	0.086	1.327	-0.439	-0.634	0.069	0.154	0.005	0.93	-0.096	0.337	0.257	-1.916	-0.98	-0.181	0.102	-0.033	0.584	-1.016	-0.549	0.196	-0.141	0.762	0.022	0.23	-0.571	1.327	0.476	0.027	-0.765	0.99
ADAMTS3	PPI	1	14.04	-0.962	-1.324	-1.804	1.345	-0.861	-0.392	1.834	0.52	-1.5	1.555	-0.74	-0.259	-1.415	2.32	1.428	0.352	1.801	0.953	1.161	1.939	1.111	-0.953	2.206	0.146	0.49	-0.393	-0.024	1.09	-0.104	-0.69	1.504	2.205	0.127	-0.492	-0.495	-0.352	0.749	0.924	-0.104	0.132	0.745	-0.678	0.655	-1.51	0.778	1.194	-1.497	-0.763	-0.071	-1.24	-1.059	2.128	-0.185	0.559	-0.801	0.708	-0.055	0.327	-0.166	0.525	-1.396	0.9	0.502	-0.011	-0.301	-0.336	0.694	-0.694	-1.603	-0.397	-1.007	-0.182	-0.712	1.805	-0.733	0.839	-0.255	-1.347	1.219	-2.933	-0.328	1.379	-0.038	-0.799	0.335	1.214	0.899	-0.748	1.949	0.244	-0.672	-0.619	-0.02	0.087	1.209	1.379	-1.134	-0.185	0.701	0.899	-0.899	0.649	0.268	-1.73	0.462	-1.348	-1.467	0.692	0.946	0.714	-0.457	-0.077	0.233	-0.375	-0.768	2.074	0.629	2.024	-0.48	1.452	0.801	0.141	0.211	-0.025	0.842	0.395	0.248	-0.715	-0.614	-0.492	0.06	1.043	-0.578	2.64	1.01	-0.684	0.278	-0.477	-0.148	-0.149	0.453	-0.715	1.333	-0.115	0.952	0.049	-0.932	0.406	-0.581	-0.922	-0.282	-0.269	-0.626	0.362	0.544	-0.85	1.374	-3.235	-0.712	-0.474	-0.685	0.91	0.882	1.311	0.837	-0.689	-0.868	1.6	-0.733	0.238	-0.327	-0.78	-0.979	0.544	-2.063	-0.747	0.144	-1.088	-0.404	-0.404	1.166	-1.374	-0.212	0.085	-1.034	-0.189	-0.748	0.998	0.352	0.13	-0.71	2.072	-0.928	-0.521	0.191	0.605	0.863	0.027	0.899	0.435	1.319	-0.319	-0.271	1.039	0.052	-0.5	0.004	-0.226	-1.43	1.533	-0.352	-0.81	0.378	-0.236	-0.918	0.109	1.668	-0.82	-0.511	-0.027	0.352	0.383	-0.001	0.51	-0.414	-1.087	0.354	0.843	1.025	-1.142	-0.899	-1.123	-0.317	0.977	-0.724	-1.305	-1.282	-0.485	-0.672	-1.148	-1.043	-0.566	-1.513	-0.066	0.444	-1.287	0.024	-0.744	-1.024	-0.086	0.334	-0.706	1.01	0.496	-0.639
MAP1LC3C	PPI	1	1.952	-0.46	-0.57	-0.1	-0.036	-0.051	-0.247	0.454	-0.352	-0.03	-0.045	-0.236	-0.081	-0.46	0.28	-0.029	0.135	0.203	-0.423	-0.601	-0.145	0.216	0.22	0.338	0.389	0.355	-0.015	0.051	0.301	-0.099	-0.092	0.13	0.095	-0.151	0.218	-0.091	0.165	0.189	0.074	-0.071	0.175	0.165	-0.076	-0.065	-0.086	-0.115	-0.433	-0.023	-0.254	0.085	-0.042	-0.205	0.123	0.182	0.072	-0.18	0.035	-0.151	-0.018	0.432	0.233	-0.043	-0.126	-0.001	-0.112	-0.445	-0.036	-0.015	-0.341	-0.113	0.161	0.294	-0.259	0.407	0.237	0.138	-0.301	0.22	-0.121	-0.019	-0.216	-0.064	0.064	-0.028	0.021	0.141	0.227	-0.088	-0.398	-0.069	0.14	-0.181	-0.07	-0.451	-0.216	-0.098	0.39	-0.108	0.315	-0.077	0.027	-0.004	-0.062	0.052	-0.218	0.139	-0.139	-0.201	-0.204	0.049	0.355	-0.236	-0.06	-0.019	0.037	0.335	0.107	0.268	-0.244	0.122	-0.134	-0.314	-0.093	-0.288	-0.159	0.158	0.003	-0.388	-0.065	-0.423	-0.154	0.205	0.341	-0.14	-0.195	0.234	-0.291	0.169	0.132	-0.335	-0.306	0.123	0.138	0.03	-0.083	0	-0.256	0.055	-0.044	0.214	-0.336	-0.25	0.176	-0.031	0.348	-0.243	-0.253	0.084	0.308	0.289	-0.198	-0.159	0.398	-0.031	-0.197	-0.171	-0.325	0.281	0.309	-0.104	0.169	0.324	0.411	0.069	0.104	-0.111	0.258	0.05	0.123	-0.197	-0.308	0.061	-0.19	-0.04	-0.232	-0.037	0.066	-0.096	0.085	-0.073	-0.04	-0.249	0.112	0.246	-0.194	-0.181	-0.133	-0.352	0.239	-0.079	-0.336	0.007	0.013	-0.062	-0.342	0.099	-0.085	0.029	0.24	-0.28	0.018	0.102	0.168	0.002	0.164	-0.311	-0.187	-0.157	0.194	-0.161	0.444	-0.053	-0.003	0.111	0.363	-0.352	-0.394	0.063	-0.101	-0.153	0.075	-0.251	-0.04	-0.094	-0.115	0.294	0.181	0.248	-0.074	0.102	0.003	0.211	0.154	0.041	-0.318	-0.02	-0.354	-0.25	-0.346	-0.017	-0.333	-0.379	0.098	0.089	0.239	0.041
RHOBTB1	PPI	1	9.158	-2.33	-1.398	-0.167	-0.357	-0.986	-0.431	-0.163	0.156	-0.211	-0.002	-0.231	0.103	-0.617	1.194	0.476	0.701	-0.257	-1.037	-0.175	-0.773	0.535	-0.501	0.953	1.044	-0.16	0.607	-0.32	-0.974	-0.409	-0.428	-0.507	0.679	-0.548	-0.343	-0.307	0.258	0.085	-1.172	0.617	0.585	-2.155	0.892	0.119	-0.372	-0.242	0.758	-1.14	0.42	-0.624	-1.482	0.771	-0.627	-0.014	0.576	-0.246	-0.874	0.335	-0.013	0.644	-0.719	-1.099	-0.004	-0.661	0.495	-0.331	0.329	0.311	-0.335	0.24	-0.088	-0.518	0.486	-0.286	-0.298	0.17	0.896	0.45	-0.461	-0.665	0.263	-0.003	-0.658	-0.581	-0.14	-0.48	0.449	-0.28	0.372	0.217	0.195	-0.141	-0.265	-0.627	-0.005	0.169	0.23	-0.291	-0.726	0.279	0.151	-1.123	0.398	0.222	-0.398	0.477	0.395	0.02	0.606	0.552	-0.673	0.75	0.265	-0.186	0.156	-0.079	-0.236	-0.026	-0.186	-0.306	-1.702	0.255	-0.62	0.572	0.826	1.502	0.256	-1.491	1.075	-0.422	0.563	-0.343	-1.283	-0.076	0.352	-0.626	-1.093	0.194	1.215	0.083	0.458	0.518	0.211	-0.478	0.174	-0.086	0.37	0.611	0.632	0.149	-0.372	-0.241	-0.197	-0.248	-0.163	-0.019	0.499	0.148	0.417	0.286	0.402	-0.792	0.618	0.152	-0.441	-0.031	0.36	-0.334	0.272	-0.278	-0.243	0.331	0.108	0.281	0.47	0.475	0.147	0.352	0.234	0.689	-0.49	-0.349	-0.376	0.359	-0.014	0.686	0.264	0.977	-0.183	0.934	0.618	0.244	0.407	0.721	0.078	-0.304	0.143	-0.267	0.09	-0.609	-0.367	-0.076	1.285	0.393	1.118	-0.228	-0.154	-0.282	-0.557	-0.197	0.543	-0.812	0.325	0.484	0.423	0.788	0.013	-0.026	0.737	-0.835	0.486	0.44	0.273	0	0.671	0.609	0.276	-0.041	-0.095	-0.493	0.84	0.56	1.576	-0.389	-0.055	0.46	0.423	-0.188	-0.127	1.124	0.988	0.854	-0.509	0.011	-0.268	-0.132	-1.064	-0.459	-0.019	-0.282	-0.193	1.082	0.086	0.242	-0.107	-1.208
RAD23B	PPI	1	7.479	3.553	-0.895	-0.684	-1.301	0.401	-0.523	0.714	-1.942	-0.117	-0.542	0.173	0.255	0.983	-2.96	1.912	2.468	-0.597	4.855	0.252	-1.341	-2.147	-0.529	0.527	0.923	0.208	-0.592	-1.306	0.738	0.566	2.219	0.775	0.216	0.711	-0.461	-0.775	-0.387	-0.289	-1.109	-0.989	0.534	-2.41	0.781	-1.316	0.964	-0.547	-2.158	-0.242	-0.129	-0.261	0.124	-0.175	0.54	-0.197	0.346	1.264	-0.291	0.195	-1.049	0.887	0.377	0.093	-1.117	-0.342	-0.849	0.41	0.406	-0.553	0.179	-0.299	-0.968	1.114	-0.297	0.624	0.947	-1.307	-0.487	-0.542	-0.339	0.115	0.062	1.01	-0.057	-0.677	1.169	-0.71	-0.065	-0.429	0.203	0.501	-0.074	-0.022	-0.095	-0.278	-0.601	0.027	0.456	-0.013	-0.626	0.507	-0.272	-0.534	0.946	-0.329	1.545	0.233	0.165	-0.943	-0.165	0.216	-0.941	0.569	-0.009	-0.274	-0.292	-1.413	-0.58	-0.152	-0.073	-0.553	-0.78	0.08	0.002	-1.189	0.234	-0.377	-0.393	-0.414	-0.269	0.071	-0.408	0.196	1.306	0.128	0.229	0.113	-0.115	-0.72	-0.577	-0.264	-0.094	0.358	-0.492	-0.653	0.275	-0.724	0.442	1.11	-0.77	-0.709	-0.795	-0.512	-0.463	0.071	-0.389	0.495	0.693	0.414	-0.319	0.509	-0.455	-0.292	-0.075	0.504	-0.558	-0.554	-0.002	-0.008	-0.139	0.593	0.546	-0.615	0.443	0.149	-0.203	-0.155	0.279	-0.078	0.474	-0.621	0.748	0.478	0.297	0.403	0.001	-0.033	1.054	0.639	-0.149	-0.253	-0.1	1.066	0.192	-0.623	-0.547	-0.288	0.178	-0.915	0.441	0.059	0.212	-0.444	-0.028	0.15	0.199	-0.362	0.852	-0.619	-0.216	-0.565	-0.599	0.315	0.009	0.801	-0.318	0.097	0.75	0.158	-0.26	-0.233	1.076	-0.022	-0.262	-0.019	0.165	-0.121	-0.271	0.168	0.061	0.094	0.475	0.074	0.072	-0.235	0.479	-0.341	0.075	0.75	0.252	-0.471	0.282	-0.183	-0.253	0.091	-0.492	-0.167	0.799	0.025	0.104	-0.24	0.124	0.317	0.242	0.708	-0.482	0.295
ISY1-RAB43	PPI	1	6.069	-1.665	-0.716	-0.268	-0.588	-0.815	-0.23	-2.927	-2.871	2.567	-1.289	-0.369	-0.196	2.369	1.836	3.317	-3.228	0.27	-0.443	-0.22	0.017	-0.802	0.299	-0.574	0.263	-1.841	0.656	0.259	-0.002	-1.17	0.47	0.654	0.21	0.238	0.016	-0.135	0.19	0.105	0.021	0.56	-1.085	-1.076	0.453	-0.064	0.264	0.699	0.277	0.096	0.315	0.602	-0.501	-0.169	-1.364	-0.707	-0.352	-0.311	-0.429	0.281	0.201	0.416	-0.148	0.417	0.02	0.224	-0.29	-0.17	0.35	0.392	-1.028	-0.094	0.175	0.096	-0.015	-0.572	-0.207	-0.437	-0.339	0.061	-0.37	-0.189	0.131	0.33	-0.167	0.336	-0.299	-0.128	1.473	0.818	0.383	0.333	0.065	0.382	-0.139	-0.694	-0.715	-0.286	-0.328	-0.309	-0.423	-0.574	-0.435	0.404	-0.575	0.358	0.378	-0.38	0.344	0.027	0.329	-0.252	-0.189	-0.495	0.333	0.193	-0.506	0.227	0.162	-0.042	-0.525	-0.118	0.608	0.376	-0.997	0.069	0.786	0.526	-0.246	0.842	-0.275	0.194	-0.089	0.265	0.289	0.583	0.024	-0.334	0.03	0.422	-0.653	0.018	0.231	0.369	-0.177	0.133	0.098	-0.365	0.792	-0.095	-0.828	0.385	-0.459	0.17	-0.779	-0.018	-0.22	0.467	0.277	0.454	-0.385	-0.351	0.276	-0.661	0.455	-0.755	0.14	-0.269	0.285	-0.516	-0.418	-0.282	-0.727	-0.099	0.152	-1.056	0.181	-0.159	0.593	0.005	-0.26	-0.103	-1.183	0.294	0.7	0.681	-0.053	-0.021	1.433	0.172	-0.097	0.172	0.533	-0.595	-0.511	0.155	0.233	0.233	-0.609	0.629	-0.372	-0.482	-0.256	0.088	0.49	-0.378	-0.555	0.164	-0.142	0.472	-0.303	-0.124	0.336	0.261	0.294	0.102	-0.279	0.104	-0.597	-0.819	1.048	0.311	-0.047	-0.099	0	-0.763	-0.106	0.801	0.314	0.307	0.753	-0.025	1.232	-0.141	0.84	-0.005	0.102	-0.512	-0.039	-0.152	0.085	0.184	0.082	0.495	-0.508	-0.137	0.074	0.56	0.137	0.628	0.148	-0.541	0.147	-0.287	1.094	-0.141	0.051	0.507
UBA52	PPI	1	1.724	-0.551	-0.195	0.396	-0.182	-0.258	-0.119	-0.227	0.236	-0.12	-0.016	0.144	0.228	-0.202	0.052	-0.102	0.14	-0.012	0.074	-0.113	0.053	0.173	-0.084	0.153	0.358	-0.178	-0.46	-0.337	-0.445	-0.05	0.2	0.089	-0.09	-0.395	0.202	-0.29	0.079	0.4	0.328	0.179	-0.525	-0.037	-0.452	1.136	-0.653	0.116	0.925	-0.359	0.061	0.777	1.081	0.39	0.452	0.809	-0.189	1.61	1.179	-1.034	0.069	1.174	-0.267	0.492	-0.804	-1.061	-0.48	1.499	-0.419	0.185	2.37	0.38	2.374	-1.592	-1.457	-0.122	-2.116	-0.333	-2.332	-0.376	-0.091	-1.206	-2.115	0.16	-1.31	0.018	-0.043	1.744	0.035	0.762	-0.854	0.37	-0.056	-0.362	-1.701	0.62	0.903	0.707	1.511	0.297	-0.545	0.508	0.593	-0.714	-0.269	-0.308	0.113	0.473	-0.426	0.332	0.084	0.329	-0.865	-0.41	-0.177	-0.35	0.061	-0.152	-0.537	-0.369	-0.205	0.091	0.268	-0.334	0.045	0.303	-0.256	-0.15	0.233	0.03	0.315	0.118	0.451	0.293	0.601	-0.031	0.185	-0.186	-0.032	0.032	0.042	-0.02	-0.473	0.149	0.117	-0.078	-0.221	0.224	0.089	-0.436	0.347	-0.147	0.186	0.819	-0.038	-0.208	-0.279	0.04	0.115	0.221	0.144	0.009	0.156	-0.016	0.004	0.226	0.109	-0.162	-0.07	0.019	-0.213	0.05	-0.33	-0.058	-0.01	-0.057	-0.318	0.084	-0.535	-0.103	0.214	0.208	0.254	0.021	-0.106	0.233	0.217	0.041	0.578	-0.313	0.145	0.035	0.107	-0.505	-0.019	-0.082	-0.387	-0.371	-0.04	-0.243	-0.131	-0.086	0.149	-0.186	0.107	-0.131	-0.169	-0.209	0.035	0.145	-0.271	-0.164	0.187	0.183	0.054	0.064	0.136	0.061	-0.234	0.012	0.051	0.182	0.093	-0.022	-0.018	-0.063	0.058	-0.018	0.054	0.095	-0.169	0.066	0.254	-0.061	-0.091	-0.035	0.007	0.222	0.213	0.241	-0.016	0.293	-0.284	0.125	0.026	-0.157	-0.25	0.235	0.058	0.089	-0.199	-0.05	-0.153	-0.066	-0.055	-0.024	0.204	0.104
FXYD3	PPI	1	2.133	-0.241	-0.085	-0.998	0.481	-0.18	-0.17	0.399	-0.492	-0.653	0.181	0.087	0.007	0.38	-0.127	-0.221	0.06	-0.067	0.573	0.03	0.183	-0.738	-0.796	0.706	-0.132	0.055	0.04	-0.097	0.253	-0.179	0.007	0.282	-0.38	0.028	0.473	0.741	-0.021	-0.489	0.463	0.446	-0.213	0.589	-0.336	0.382	-0.014	0.142	0.636	-0.214	-0.252	-0.062	0.482	0.176	-0.369	0.454	-0.571	-0.124	-0.383	-0.393	0.176	-0.145	0.533	-0.335	-0.11	-0.288	0.132	0.221	-0.038	-0.276	-0.447	0.051	-0.087	0.435	-0.255	0.54	-0.317	-0.339	-0.386	-0.252	-0.066	0.199	-0.096	-0.105	-0.008	-0.014	0.159	0.222	0.207	-0.279	-0.061	0.101	-0.425	-0.003	-0.019	0.111	-0.722	-0.132	-0.554	0.237	-0.005	-0.034	0.289	-0.121	0.259	0.515	0.107	-0.213	0.05	-0.095	0.476	0.233	-0.128	0.57	-0.145	-0.073	-0.252	0.362	-0.049	0.311	0.136	0.32	0.101	0.387	0.121	0.195	0.057	0.055	0.042	0.202	0.015	-0.277	-0.09	-0.103	-0.324	-0.023	-0.101	-0.355	-0.34	-0.026	0.281	-0.111	0.097	-0.57	-0.067	0.191	0.338	-0.193	-0.239	0.023	0.098	-0.205	-0.314	0.264	-0.018	-0.084	-0.293	0.113	0.173	-0.259	0.057	-0.258	-0.051	0.154	-0.143	-0.377	-0.39	-0.146	-0.115	0.001	0.35	-0.274	-0.818	-0.188	-0.215	-0.098	-0.017	0.264	0.45	0.307	0.293	-0.017	-0.016	0.115	-0.159	-0.154	0.361	-0.059	-0.157	0.112	0.389	0.111	0.073	-0.304	-0.157	0.268	-0.349	0.04	0.178	0.1	0.026	0.047	-0.046	0.081	0.195	0.068	0.183	-0.259	0.134	-0.14	0.106	0.013	-0.161	0.175	0.131	-0.055	-0.19	0.415	-0.014	-0.251	-0.093	0.279	-0.019	-0.163	0.225	0.011	-0.068	0.393	-0.163	0.649	0.185	-0.083	-0.214	0.033	0.081	0.103	0.235	0.122	0.239	0.054	0.111	-0.401	0.176	0.005	-0.114	-0.241	-0.097	0.437	0.045	0.156	-0.179	0.202	0.125	-0.266	0.07	0.042	-0.188	-0.249
PRDX1	target	1	2.273	-0.54	-0.082	-0.025	0.171	-0.081	0.317	0.089	0.239	-0.688	0.421	0.271	-0.043	-0.458	0.382	0.36	0.127	0.294	0.056	0.054	0.543	-0.025	-0.101	0.119	0.413	0.156	-0.36	0.076	-0.296	0.052	0.259	-0.113	-0.202	-0.224	0.323	-0.39	-0.228	-0.244	-0.137	-0.196	-0.149	0.159	0.184	-0.033	0.276	0.141	0.277	0.103	-0.215	0.32	-0.054	-0.063	0.155	0.047	0.058	0.117	-0.322	0.056	0.063	0.19	0.081	0.282	-0.401	0.193	-0.334	0.16	0.031	-0.163	-0.214	-0.143	0.165	-0.152	-0.196	0.401	-0.207	0.015	-0.024	-0.116	0.169	-0.559	-0.528	0.129	0.118	-0.256	0.063	0.02	0.198	0.106	-0.22	0.355	-0.231	0.054	-0.121	0.358	0.136	-0.056	-0.157	-0.072	-0.233	-0.202	0.155	0.093	0.228	0.508	0.156	0.301	0.009	0.235	-0.333	-0.163	0.296	0.289	0.049	-0.294	0.364	0.021	-0.359	0.259	-0.133	0.392	0.197	-0.265	0.211	0.291	0.008	-0.223	0.192	-0.099	0.066	0.053	0.278	0.4	0.086	-0.291	0.134	0.369	0.159	-0.186	0.344	-0.048	0.007	0.063	-0.192	-0.019	0.072	0.062	-0.06	0.109	0.045	0.017	0.281	-0.118	0.008	-0.039	0.285	0.536	0.341	-0.368	-0.132	-0.065	-0.118	0.002	0.138	-0.257	-0.145	0.015	0.099	-0.093	-0.133	-0.257	0.106	-0.292	-0.105	0.073	-0.647	-0.427	0.278	0.108	-0.366	0.095	0.197	-0.408	-0.155	-0.007	-0.068	-0.457	0.113	0.254	0.137	0.278	-0.112	0.02	-0.311	0.032	0.19	0.346	0.103	0.226	0.344	0.203	0.315	0.102	-0.179	-0.158	0.139	-0.175	0.019	0.168	0.15	-0.279	-0.306	0.133	0.013	-0.264	0.026	0.345	-0.085	0.038	-0.315	-0.053	0.527	0.131	0.03	-0.03	0.168	0.079	-0.055	-0.165	0.199	0.191	-0.393	-0.423	-0.134	0.313	-0.188	-0.018	-0.128	0.02	0.127	0.206	0.109	-0.231	0.219	-0.241	-0.36	0.09	0.083	0.077	0.056	-0.234	-0.156	0.328	0.135	-0.142	-0.031	-0.547
FBXO40	PPI	1	9.539	-0.796	-1.657	-0.063	0.319	-0.392	0.335	-0.406	1.514	0.038	-0.491	0.094	0.114	-0.054	1.006	-0.011	-0.047	0.259	-0.087	-0.053	0.723	0.542	0.009	0.318	-0.232	0.101	-0.331	-0.497	0.469	0.855	0.471	-0.553	0.607	-0.985	-0.433	-0.564	-0.022	-0.944	0.08	0.086	1.461	-0.58	0.268	0.657	-0.031	-0.051	0.831	-0.699	-0.05	-1.136	-0.06	0.221	-0.094	-0.836	0.108	0.167	-0.462	-0.367	-0.08	-0.327	-0.93	-1.405	0.766	0.059	-0.068	-1.156	0.116	-0.097	-0.667	0.224	0.364	0.769	-1.16	0.061	-0.282	-0.348	-0.217	0.613	0.616	0.419	0.958	-0.496	-0.369	0.299	-1.191	-0.182	0.111	0.815	0.168	-0.406	-0.179	0.08	-0.069	-0.104	0.328	-0.08	-0.112	0.179	-0.182	0.169	0.524	-1.165	0.494	0.861	0.055	0.048	-0.465	-1.393	0.579	1.09	-0.213	-0.391	-0.625	0.281	0.163	0.431	0.072	0.206	0.154	0.343	0.034	0.288	0.229	0.666	-0.165	0.172	-0.906	0.294	-0.605	0.798	-0.019	-0.633	0.495	-0.545	0.584	-0.14	0.01	-0.897	0.564	-0.44	-0.652	-0.351	0.112	-0.294	0.052	-1.054	-0.693	0.28	0.263	0.887	-0.78	-0.074	-0.374	0.148	0.229	0.145	0.402	-0.137	-0.448	-0.571	-0.492	-0.311	-0.17	0.699	-0.526	-0.274	0.248	-0.163	0.823	0.225	-0.577	-0.285	-0.329	-0.572	-0.268	-1.694	-0.342	0.685	0.336	-0.078	-0.403	-0.378	0.007	0.241	-0.002	0.084	0.21	0.261	-0.129	-1.013	0.038	-0.601	-0.615	0.338	1.499	1.827	0.675	0.294	-1.24	0.414	0.933	-0.833	0.215	0.091	0.948	-0.165	0.432	-0.786	0.413	-0.029	-0.164	-0.049	-0.768	-0.157	-0.485	-0.164	0.128	-1.187	-1.5	0.407	0.188	-0.888	-0.902	0.333	-1.069	-0.004	-0.675	0.336	-0.514	0.187	0.493	-0.416	0.616	-0.548	-1.172	0.452	-0.067	-0.378	1.248	-0.195	-0.488	0.217	0.413	-0.037	0.225	-0.293	1.23	0.334	0.186	-0.386	0.523	-0.694	0.795	-0.891	0.072	-0.563
PLTP	PPI	1	7.606	-0.723	-1.788	-0.006	0.426	-1.77	-0.576	0.631	0.364	-1.764	-0.025	-0.263	0.128	1.115	-0.836	-0.451	-0.866	-0.479	-0.723	-0.044	-1.302	0.41	0.236	-0.291	-0.573	0.764	0.172	0.457	0.299	-0.471	0.279	0.379	-0.362	-0.049	0.037	-0.343	0.123	-0.566	0.211	0.216	0.22	-0.384	-0.211	0.412	0.608	0.147	0.206	-0.378	-0.156	0.474	-0.034	0.256	0.298	-0.537	-0.563	-0.321	-0.293	0.727	-0.391	-0.096	-0.265	0.118	-0.307	-1.035	-0.265	0.326	1.271	0.032	0.275	-0.012	-0.006	-0.204	-0.448	-0.182	-0.137	0.595	-0.109	0.457	-0.329	0.16	-0.138	-0.665	-0.139	-0.056	1.086	-0.472	-0.878	-0.031	0.19	0.358	-0.595	0.718	0.403	0.094	0.3	-1.084	-0.138	-0.231	-0.405	-0.353	0.583	-0.138	0.826	-0.06	1.05	-0.277	0.458	-0.437	-0.433	-0.792	0.262	-0.388	0.167	0.075	-0.885	0.164	0.37	0.035	0.297	0.851	-0.192	0.101	0.123	-0.584	0.622	-1.058	0.582	0.479	-0.15	-0.315	0.037	0.41	-0.671	0.085	0.532	-0.678	-0.399	-0.184	1.233	0.59	0.007	-0.35	-0.562	0.821	-0.864	-0.094	-0.176	0.093	-0.062	0.666	-0.398	0.731	-0.654	-0.871	0.182	0.387	0.45	-1.09	0.217	0.286	-0.548	0.274	-0.095	0.066	0.245	-0.212	0.74	0.561	-0.09	0.297	-0.714	-0.468	-0.37	0.225	-0.053	-0.567	-0.484	-0.283	-0.125	-0.525	-0.638	-0.646	0.31	-0.087	-0.074	1.318	0.62	-0.29	-0.06	-0.227	0.458	-0.5	-0.546	0.69	-0.045	1.161	0.47	-0.408	-1.106	-0.62	-0.332	0.141	0.007	-0.036	0.33	-1.084	0.243	0.853	-0.207	-0.375	-1.083	0.18	0.02	-0.052	-0.426	0.67	0.179	-0.232	0.778	0.431	0.488	0.169	0.726	-0.075	-0.026	0.099	-0.771	0.679	0.413	-0.423	0.26	0.814	-0.163	-0.38	-0.031	-0.728	-0.903	-0.032	0.687	-0.261	0.577	0.674	0.461	0.728	-0.022	-0.403	0.263	0.441	-0.689	0.353	-0.464	-0.463	-0.576	0.327	0.209	-0.046
DUSP12	PPI	1	4.863	-0.152	-0.341	-0.621	0.508	0.062	-0.27	0.298	0.165	-0.974	0.025	-0.379	-0.048	0.524	-0.01	-0.19	0.821	-0.003	-0.033	0.454	0.212	-0.28	-0.319	0.208	-0.089	-0.074	0.624	0.19	-0.097	0.084	0.096	0.684	-0.241	-0.487	0.022	-0.214	0.111	-0.267	-0.337	0.723	0.172	0.116	-0.19	-0.187	-0.015	0.874	-0.771	-0.057	-0.093	-0.736	0.141	-0.151	-0.174	0.285	0.154	0.194	-0.548	0.54	-0.181	0.049	0.32	-0.447	0.22	0.364	-0.077	-0.367	0.177	0.261	0.058	0.047	0.346	-0.007	0.135	0.246	0.116	-0.554	-0.052	0.796	0.054	0.174	0.107	-0.137	-1.048	0.207	-0.351	-0.36	-0.499	-0.382	0.548	-0.319	0.396	0.612	-0.436	-0.1	0.015	-0.513	-0.47	0.409	-0.226	0.584	-0.393	0.16	-0.013	0.196	0.023	-0.035	-1.152	-0.382	-0.071	0.125	0.289	-0.283	0.243	-0.122	-0.033	0.044	0.031	-0.91	0.24	-0.174	0.71	-0.899	0.008	0.251	0.158	-0.156	0.103	-0.262	0.474	-0.046	-0.19	-0.481	-0.055	0.541	0.302	0.285	0.423	0.075	0.534	-0.104	-0.26	0.148	-0.179	0.124	0.557	0.039	0.379	-0.167	-0.108	-0.06	-0.204	-0.034	0.216	0.413	0.056	-0.626	0.106	0.196	0.165	0.264	0.029	-0.242	-0.517	-0.278	-0.065	-0.456	0.356	-0.345	0.406	-0.049	-0.02	-0.076	0.086	0.18	-0.479	0.971	0	-0.635	-0.369	0.132	0.577	-0.171	0.108	-0.336	0.313	0.162	0.196	-0.217	0.212	-0.286	0.299	-0.667	0.383	-0.319	0.28	0.112	-0.121	0.353	-0.284	0.006	-0.128	-0.241	0.394	-0.13	-0.052	0.217	0.533	-0.12	0.057	0.095	-0.164	0.218	-0.021	0	-0.387	0.607	0.33	-0.137	-0.888	0.133	-0.421	-0.608	0.398	-0.058	0.343	-0.156	0.165	-0.147	0.493	0.339	-0.162	0.185	-0.091	-0.141	0.089	0.294	0.183	-0.663	-0.038	-0.595	-0.368	-0.177	-0.053	0.317	0.091	0.363	0.244	-0.39	-0.155	0.45	-0.489	0.325	0.208	0.008	0.421	0.061
LSM7	PPI	1	1.388	-0.398	-0.297	0.041	-0.14	-0.268	0.123	0.034	0.071	-0.14	0.065	-0.072	0.119	-0.709	-0.071	0.165	-0.06	0.362	0.095	0.613	0.021	-0.13	0.106	0.213	0.569	-0.298	-0.146	-0.272	-0.187	-0.02	-0.091	-0.619	-0.417	-0.347	-0.041	-0.174	0.298	0.401	0.146	0.083	-0.242	-0.369	-0.146	0.437	0.08	-0.081	0.585	-0.198	-0.11	-0.167	-0.078	0.096	0.186	0.132	-0.109	0.739	0.187	-0.312	-0.067	0.166	0.01	0.289	0.216	0.089	0.231	-0.121	0.394	0.027	-0.145	0.04	0.221	-0.337	0.047	0.102	-0.268	0.055	-0.507	-0.149	0.151	-0.398	0.009	-0.099	-0.024	-0.016	-0.496	-0.314	0.174	-0.37	-0.426	-0.191	0.326	-0.192	0.494	-0.421	0.387	0.273	-0.043	-0.096	-0.159	-0.141	0.136	-0.177	0.297	0.132	0.235	-0.094	0.057	-0.176	-0.004	0.081	-0.251	-0.205	0.149	0.012	-0.041	0.174	-0.294	0.157	0.219	0.456	-0.312	0.064	0.206	-0.029	-0.342	-0.26	0.282	-0.09	0.285	-0.231	-0.007	-0.116	0.037	-0.063	0.112	-0.014	-0.166	-0.227	-0.18	0.226	0.028	0.243	0.013	0.096	-0.039	-0.006	-0.167	0.032	0.488	0.254	-0.245	0.371	0.205	-0.085	-0.345	0.12	-0.179	-0.143	0.081	-0.126	-0.198	-0.253	-0.034	0.088	0.163	-0.008	0.25	-0.023	0.026	-0.014	0.188	0.247	-0.081	0.119	0.069	0.075	-0.145	-0.026	-0.199	-0.277	-0.033	0.295	0.077	0.045	0.22	0.032	0.021	0.113	-0.057	0.031	0.158	0.192	0.452	-0.259	-0.06	-0.377	-0.035	-0.238	-0.21	0.107	0.207	-0.117	-0.073	0.123	0.199	-0.102	0.028	0.153	-0.116	0.283	0.275	-0.05	0.229	-0.102	0.222	0.178	0.16	0.17	-0.11	-0.003	-0.111	-0.025	0.246	-0.094	0.098	0.004	0.513	0.061	0.318	-0.165	-0.009	0.149	-0.106	-0.186	0.013	-0.233	0.05	0.058	0.256	0.088	-0.033	0.055	-0.328	0.222	0.01	0.313	0.124	0.268	-0.123	0.35	-0.114	-0.13	-0.103	0.252	-0.106	-0.136
CASC5	PPI	1	31.958	-2.733	-8.643	3.014	-1.111	-3.215	1.468	-5.133	6.478	3.435	1.244	0.005	-5.403	-8.998	2.165	4.599	1.531	0.924	1.012	-0.603	2.641	-1.377	-0.136	-0.733	-3.092	0.873	-1.524	0.567	2.505	2.97	0.815	3.261	-1.14	0.459	0.158	1.296	1.015	1.144	0.357	-0.79	0.989	-0.75	-0.557	1.76	-0.011	0.781	-0.096	-2.373	0.591	0.157	-0.594	0.189	0.554	1.26	1.977	-4.342	-0.105	-0.262	0.647	1.282	-0.8	-1.878	-2.285	-2.66	0.844	3.19	-2.756	-1.367	-0.265	1.214	1.476	0.088	2.295	-1.247	-1.545	0.94	1.559	0.81	-1.786	-1.237	0.171	0.205	1.245	-1.203	0.959	2.553	4.346	-1.135	-0.001	-0.992	0.28	-1.301	1.698	-0.289	-3.147	0.033	-0.396	-3.314	1.004	-0.662	-2.664	-2.397	0.431	0.511	-3.905	0.164	-0.839	-1.124	-1.997	-1.109	-0.203	-0.304	0.39	-2.726	0.349	2.195	-0.204	1.135	1.218	-0.101	-1.261	-1.807	-2.318	2.571	1.77	2.063	-1.98	-1.827	1.155	-0.289	-1.089	1.224	-3.327	0.906	-1.111	0.927	1.717	-2.913	-1.376	-0.893	4.122	0.042	0.071	-2.484	1.594	1.43	0.726	-1.681	-2.572	2.547	-2.362	1.173	-0.018	-5.446	-1.43	-0.838	-2.491	0.004	-2.544	0.677	-0.559	1.772	3.41	5.214	1.851	-2.324	4.27	1.671	1.878	-1.596	2.012	1.679	2.045	0.232	-0.364	3.854	-0.17	-1.818	5.041	0.933	-3.64	-0.092	-1.623	-0.139	1.941	-4.706	0.296	1.695	0.837	-0.423	-1.341	-4.111	0.294	3.025	-0.072	-1.693	-0.93	-0.371	1.581	2.586	3.159	1.105	-0.559	1.666	-2.675	3.501	-3.218	-0.131	0.553	-1.196	-2.232	-0.672	-1.3	-2.918	0.144	-0.527	-2.216	0.106	-1.27	-0.063	-0.95	-1.352	-0.468	-1.949	-0.146	-0.409	0.874	1.78	1.13	-2.932	-2.07	4.332	-0.95	-1.725	-0.612	0.072	-1.383	1.007	3.246	1.924	-2.065	-0.776	-0.774	0.958	0.728	-0.488	4.016	-2.338	-1.512	3.684	-0.968	-0.015	6.456	3.988	-0.777	-0.956
LILRA2	PPI	1	7.484	1.199	-0.203	-1.29	0.333	-0.714	-0.634	1.172	-0.025	-1.828	0.945	0.19	-0.262	0.014	0.467	-1.042	-0.954	-0.153	-0.961	0.872	1.046	0.256	0.727	-1.814	-0.439	1.259	-0.198	0.764	1.93	-0.103	-0.481	0.974	-0.479	0.119	-0.361	0.991	1.364	0.697	0.218	0.247	0.308	-0.311	0.205	-0.207	-1.338	0.071	1.995	0.918	-0.175	0.564	1.496	-1.064	-0.451	0.442	-0.166	1.317	0.338	-0.319	0.747	-0.76	1.179	0.585	-1.479	1.452	-0.837	-0.211	-0.822	0.202	0.464	-1.017	0.987	-0.138	-0.182	0.806	0.003	-0.298	-2.022	0.292	-0.492	0.011	0.963	-0.421	1.147	0.628	-0.163	0.132	-1.238	-0.321	-0.098	0.146	0.508	-0.936	-0.062	-1.053	-0.956	1.176	-0.924	-0.09	-1.135	1.447	0.677	0.959	-1.426	-0.557	-0.967	0.985	-0.138	1.803	0.356	0.57	0.999	1.328	-0.769	-1.576	1.034	0.555	1.449	0.04	0.573	-0.474	0.871	-0.135	-0.823	-0.439	1.441	0.261	-2.154	0.707	1.685	0.601	-0.329	-0.091	-1.161	-1.818	2.546	-0.595	0.01	-1.345	-0.457	-0.731	0.847	0.168	0.105	0.67	0.543	0.017	-0.275	-0.02	-0.936	-0.239	-0.918	-0.878	-0.453	0.975	-0.785	0.2	-0.771	-1.198	-0.032	-0.723	1.416	-0.899	1.692	-0.355	0.632	0.075	-1.397	0.45	0.687	-0.24	-0.28	-0.734	-1.459	0.315	0.616	-0.28	-0.406	1.972	0.431	1.534	-0.334	1.362	-0.301	-0.088	-0.771	-0.756	-0.873	0.147	-0.781	0.133	0.757	1.092	-0.14	-0.204	-0.012	1.022	0.28	-0.658	-0.022	1.347	1.714	-0.114	-1.041	-0.332	0.872	0.244	0.064	0.572	-0.163	-0.364	-1.297	0.655	0.694	-0.791	1.633	-0.253	-0.215	-0.053	0.412	0.196	1.213	-1.361	0.6	0.466	0.026	1.003	-0.007	-0.071	-0.565	0.5	-0.454	0.282	-0.162	0.025	-1.573	-0.165	-0.551	-0.846	1.943	-0.771	-1.006	1.059	-0.364	0.263	-0.467	-0.865	-0.184	-0.386	-1.271	0.847	-1.093	1.074	-0.493	-0.177	-0.46	0.408
WNT16	PPI	1	4.246	-0.59	-0.922	-0.565	0.098	-0.037	-0.273	0.563	0.325	-1.438	0.546	0.15	0.125	0.097	0.353	0.423	0.313	0.459	0.414	0.14	0.318	-0.406	-0.697	0.84	-0.505	-0.101	0.313	-0.809	-0.058	0.966	0.015	-0.525	0.094	-0.485	-0.789	-0.411	0.05	-0.213	0.439	0.332	0.23	-0.182	0.119	0.012	-0.035	-0.27	0.595	-0.015	0.074	0.182	-0.608	0.081	-0.288	-0.744	0.034	-0.383	-0.434	-0.019	0.574	-0.301	-0.08	-0.084	0.637	-0.303	0.614	0.66	-0.376	-0.3	-0.069	-0.321	0.049	-0.04	0.463	-0.204	-0.318	-0.795	0.529	0.133	0.006	0.339	-0.046	-0.171	-0.077	-0.128	0.622	-0.394	-0.195	-0.261	-0.323	0.605	0.51	-0.293	-0.259	1.068	0.473	0.263	0.025	0.755	-0.356	0.694	-0.029	0.781	0.236	-0.039	-0.173	-0.071	-0.501	0.358	-0.083	0.003	-0.373	0.037	-0.381	0.084	-0.524	0.207	-0.126	0.145	-0.163	0.282	0.257	-0.274	0.229	-0.757	0.516	-0.326	0.241	-0.589	0.08	0.512	-0.645	0.13	0.574	0.341	-0.325	-0.038	-0.171	-0.319	0.16	-0.154	-0.047	0.159	-1.252	0.18	0.536	0.315	0.206	-0.066	-0.475	0.425	-0.621	0.41	-0.22	-0.026	-0.434	-0.449	-0.519	-0.349	-0.011	-0.311	-0.388	-0.477	-0.234	-0.364	0.059	-0.373	-0.791	-0.475	-0.004	-0.401	0.343	0.07	0.045	0.463	0.458	0.196	-0.019	-0.507	-0.36	-0.017	0.11	0.257	-0.402	-0.163	0.042	0.285	-0.057	-0.064	0.289	-0.17	-0.044	-0.849	0.236	0.329	-0.181	0.421	-0.189	-0.278	-0.37	-0.035	0.227	0.017	-0.627	0.141	-0.314	0.293	0.432	-0.008	-0.535	-0.122	-0.317	0.127	-0.23	-0.286	-0.177	-0.263	0.491	-0.399	0.082	0.476	-0.478	0.064	-0.281	0.108	0.068	-0.09	0.221	0.164	0.109	0.328	0.018	-0.05	-0.283	-0.195	0.291	0.095	-0.125	-0.145	-0.066	-0.022	0.357	0.08	-0.608	0.555	-0.441	-0.074	0.246	0.002	-0.351	-0.072	-0.094	-0.563	-0.717	-0.527	0.395	0.322
SLC9C2	PPI	1	13.105	-2.531	-3.407	1.144	-0.741	-2.721	0.735	0.409	4.562	-4.425	1.711	0.539	-0.594	-4.752	0.773	1.679	-0.605	-0.217	-0.813	-0.889	-2.295	-0.798	1.713	1.691	1.464	0.687	-0.372	0.737	-0.308	0.072	-0.836	2.027	-1.599	-2.859	1.277	-0.857	1.107	0.56	-1.087	-0.59	1.527	0.586	0.661	-1.337	-0.027	0.865	-0.216	0.875	1.478	1.318	-0.586	0.238	-1.146	-0.494	-0.565	0.341	0.164	-1.102	-0.269	-0.339	-0.835	-0.184	0.243	1.057	-0.893	-0.342	-0.461	1.008	0.389	1.564	0.79	0.754	0.67	1.225	1.253	-0.092	0.185	0.306	-0.613	-0.876	0.783	0.862	0.929	-0.119	-1.122	2.089	-0.154	-0.769	1.025	-0.746	0.733	1.022	0.091	0.541	0.255	0.472	-0.339	0.233	-0.262	-0.915	1.398	0.824	-0.165	-0.014	0.738	-0.072	-0.181	0.328	1.839	0.629	0.634	-0.945	-1.195	0.83	0.159	0.637	-0.689	1.419	-0.001	0.453	1.459	0.808	0.384	-0.173	-1.151	-0.838	-1.037	0.038	-2.243	0.594	-0.052	2.443	-0.388	-0.149	-1.43	-0.42	-0.356	0.436	0.04	-1.071	-0.338	1.082	0.499	-0.314	-0.329	-0.86	0.953	0.661	-0.938	-0.495	0.3	0.237	-1.52	-0.523	0.327	0.757	0.812	1.142	0.755	0.43	-1.387	0.081	0.62	-1.542	0.405	2.001	-0.039	-0.411	-0.978	-0.801	-0.608	-0.331	0.68	0.035	-0.246	-1.315	0.643	-0.506	-0.507	1.418	-0.366	1.088	-0.94	-0.51	0.524	0.294	-0.718	-0.34	0.674	1.445	0.965	0.516	-1.662	-1.914	0.152	-0.752	0.016	-0.276	0.395	-0.171	-0.886	0.78	0.955	0.371	0.364	0.797	0.543	-0.152	0.166	0.408	0.353	-0.74	0.158	-0.589	-0.738	-0.307	-0.921	0.3	0.046	0.573	-0.084	-1.203	0.826	0.14	-0.566	-0.537	1.226	-0.143	0.802	-0.651	0.518	-0.334	-1.008	0.089	-0.316	-0.206	-0.408	-0.066	0.414	-1.255	-0.74	0.096	-0.53	-0.639	0.127	-0.816	-0.177	0.609	-0.308	0.134	-0.053	-0.772	-0.549	0.58	0.879	-0.17
HKDC1	PPI	1	11.889	-3.898	-2.736	-1.215	-0.376	-2.102	1.064	-0.326	1.263	-3.868	1.174	-0.217	0.472	0.022	0.4	1.236	0.011	-0.153	0.336	0.211	0.043	-0.104	-0.841	2.067	1.549	-0.812	0.172	-0.958	-1.95	-0.75	-0.867	-0.763	1.268	-0.252	0.657	-0.536	-0.697	-1.404	1.565	1.906	0.962	-0.211	0.021	0.193	1.074	-2.537	0.858	-0.174	-0.409	-0.129	0.689	1.809	0.01	-0.015	0.602	0.568	-0.227	0.733	1.048	2.136	-0.949	0.43	-0.165	0.953	0.048	-0.5	0.456	-0.458	-0.144	-1.282	0.535	0.727	-0.085	0.103	0.614	-1.132	0.577	-1.227	-0.233	-1.787	0.028	2.172	-0.91	1.177	1.369	-0.709	-0.606	0.2	-0.207	-0.706	-0.324	0.616	1.514	-0.446	1.028	-0.12	-1.338	1.706	-0.864	0.171	0.16	-1.312	-0.029	0.213	-0.338	-1.196	0.154	-0.841	1.347	-1.755	0.071	-1.198	-0.099	0.963	-1.34	-0.014	1.317	-0.385	-0.871	-0.596	1.721	0.941	0.45	1.051	-0.065	-1.395	0.308	-0.383	-2.556	-0.829	0.113	1.02	0.602	0.581	0.125	-0.982	0.634	-0.381	0.934	0.971	0.525	-2.564	0.28	1.99	2.352	-0.346	0.709	1.419	0.048	-1.124	-0.19	-0.796	0.563	1.019	0.623	-0.828	1.286	-2.721	-0.564	0.263	0.09	-0.878	-0.366	-1.236	0.517	1.363	0.705	1.298	0.16	-1.106	-1.585	-0.694	-1.766	-0.416	1.358	-0.378	-1.374	0.809	-2.143	-0.66	0.683	0.192	0.802	-0.295	1.724	0.035	-0.87	1.94	1.028	0.385	-0.17	2.086	-0.719	-0.263	1.785	0.561	-0.254	-0.717	-1.35	-0.83	-0.37	0.58	-0.112	1.674	-1.599	-1.709	1.902	-1.407	-1.226	0.291	0.702	-0.165	-0.885	0.107	0.918	-0.217	-1.39	1.15	-0.127	-0.567	-0.355	0.539	-0.25	-1.509	-0.31	0.42	-1.069	-1.444	0.669	0.408	-0.442	0.513	0.897	-0.086	0.672	0.376	0.133	-0.107	1.122	-0.542	-2.14	-1.07	0.248	-0.513	1.324	-1.443	1.958	3.134	1.608	-1.795	-0.438	-0.015	-0.659	-1.036	1.066	-0.233
B2M	PPI	1	1.655	-0.378	-0.423	0.008	-0.079	-0.129	0.377	0.123	0.345	-0.443	0.155	0.108	0.059	-0.196	0.404	-0.21	0.309	0.074	-0.3	0.068	-0.464	-0.124	-0.123	-0.245	0.058	0.112	0.437	0.156	0.457	0.164	0.27	-0.24	0.391	-0.287	-0.037	-0.153	-0.056	-0.071	0.208	0.062	0.307	-0.203	-0.092	-0.412	0.107	-0.008	0.434	0.324	-0.333	0.003	-0.118	-0.015	-0.172	0.229	-0.13	-0.033	-0.209	-0.417	0.106	0.142	-0.059	-0.291	-0.181	0.304	0.186	0.57	0.344	-0.082	0.3	-0.012	0.12	-0.071	0.211	-0.205	0.031	-0.062	0.065	-0.074	0.193	-0.124	0.406	-0.32	0.177	-0.089	0.161	0.127	-0.897	0.02	0.191	0.18	-0.269	-0.188	-0.013	0.075	0.122	0.132	-0.236	-0.108	-0.179	0.048	0.14	-0.294	0.025	-0.099	0.081	0.007	-0.057	0.143	-0.27	-0.35	-0.055	0.127	0.193	0.409	-0.418	-0.1	0.058	-0.009	-0.049	-0.396	-0.317	0.335	0.179	0.344	-0.384	0.118	-0.072	-0.246	-0.264	-0.019	0.186	0.202	0.068	-0.11	-0.008	-0.066	0.492	-0.253	0.079	-0.247	-0.553	0.541	0.052	0.059	0.042	-0.017	0.125	-0.265	-0.182	0.129	-0.117	0.172	0.301	0.511	0.013	-0.651	-0.182	-0.182	-0.103	-0.07	-0.005	0.038	0.026	-0.006	0.151	0.259	0.117	-0.094	0.179	-0.122	-0.124	-0.315	-0.063	-0.064	-0.103	-0.379	-0.049	-0.152	-0.009	0.315	0.006	0.132	-0.06	-0.097	-0.115	-0.278	-0.095	0.16	-0.136	-0.316	0.011	-0.054	0.214	-0.248	0.284	-0.03	0.08	0.339	-0.499	-0.347	0.163	-0.077	-0.056	-0.036	-0.273	-0.125	-0.115	0.327	0.331	-0.267	-0.265	-0.232	0.068	0.063	0.081	-0.108	-0.089	0.163	-0.345	0.015	0.095	-0.181	-0.022	-0.213	0.122	0.205	0.447	0.001	0.017	-0.11	-0.255	0.008	0.044	0.189	0.133	-0.21	-0.03	-0.005	0.171	-0.225	-0.188	0.012	-0.121	-0.023	0.379	-0.079	0.182	-0.269	-0.354	-0.091	-0.138	-0.126	0.02	0.337	0.164	-0.12
TNPO1	PPI	1	11.51	-3.257	-4.174	-0.428	-0.059	-2.361	0.886	-0.568	1.433	-1.817	1.118	0.214	0.097	-1.434	0.668	1.618	-0.677	-0.069	-0.957	0.199	-1.365	-1.123	0.288	0.468	-0.347	-1.164	1.081	-0.051	0.234	-0.171	-1.511	0.882	0.982	0.669	1.016	-2.514	-0.378	0.723	-1.936	0.141	-0.293	0.113	0.35	0.185	0.75	-0.741	-0.816	-1.037	0.03	-2.378	-0.078	-0.593	-1.027	0.271	-0.928	-0.163	-0.738	-0.07	-0.508	0.608	0.888	-0.452	-0.129	-1.242	1.273	1.635	-1.943	0.772	0.528	-1.475	1.063	-0.155	-0.007	0.112	1.113	-0.244	0.077	1.366	0.065	-1.437	-0.106	-0.341	1.63	-0.04	-0.347	0.079	0.688	0.272	-1.532	-1.323	0.159	0.931	-1.912	0.262	0.559	1.632	-0.402	-0.662	-0.115	-0.078	0.507	0.241	1.581	-0.542	-0.456	-0.143	0.614	0.646	-0.035	0.663	-1.037	1.762	-0.271	1.329	-0.172	0.115	0.35	0.476	-0.303	-1.517	-1.341	0.594	0.897	0.584	-0.958	0.039	0.506	-0.025	0.205	1.185	0.18	0.926	-0.287	0.613	-0.291	0.597	-0.57	-1.15	-0.031	-0.647	-0.149	-1.207	-0.602	0.543	-0.324	-0.665	1.323	0.068	-0.579	0.032	0.378	-0.232	0.259	0.96	-0.868	-0.149	0.183	0.914	-0.612	0.496	-0.453	0.141	-0.711	0.877	0.694	0.157	0.344	-0.317	0.209	0.861	0.177	0.092	0.54	0.1	2.278	0.199	0.149	0.637	0.048	0.428	0.087	-0.236	0.36	-1.575	-0.638	-0.127	1.143	1.05	0.546	-2.158	0.269	0.179	0.283	-0.338	-1.543	-1.686	-0.581	0.062	-0.295	-0.053	0.071	-0.705	0.936	0.958	-1.026	0.649	-0.104	-0.541	-1.458	-0.389	-1.191	-1.01	-1.204	0.72	-0.897	0.589	-0.241	0.174	0.181	1.374	0.227	0.701	0.225	-0.457	-1.177	-0.924	-0.652	0.92	-0.166	0.003	-0.676	1.353	-0.234	-0.048	-0.673	-1.133	0.472	0.732	-0.479	-0.563	0.109	-0.397	0.992	-0.433	-1.182	0.386	-0.217	0.202	-0.301	0.291	0.231	0.876	0.801	0.978	0.217	-0.262
PRR5	PPI	1	6.584	-0.367	-1.388	-2.262	0.043	1.096	0.264	0.45	-0.45	-0.631	0.275	-0.551	1.164	0.14	0.463	-1.08	0.613	-0.485	0.095	0.199	-0.577	-0.566	-1.942	0.281	0.134	0.194	-0.007	-0.407	1.401	0.405	-0.65	0.845	0.418	0.016	1.583	-0.399	-0.598	0.253	-1.05	-0.283	-0.103	0.494	0.46	-0.029	-0.44	-0.069	0.544	-0.811	-0.501	-0.013	0.848	-0.194	-0.219	0.164	0.218	0.236	0.868	-0.659	-0.666	0.846	0.778	0.435	0.526	-0.348	-0.025	-0.404	-0.342	0.012	-0.259	0.562	0.566	-0.483	-0.051	-0.032	0.693	0.28	-0.385	-0.139	0.03	0.329	-0.081	-0.343	-0.327	-0.542	-0.034	0.047	-0.683	-0.178	0.447	-0.303	0.554	0.987	0.028	-0.501	0.439	0.047	-0.542	0.945	0.191	-0.227	-0.384	0.452	0.016	-1.034	0.681	-0.19	0.548	0.532	-0.346	-0.361	0.527	0.342	0.386	-0.054	-0.782	0.097	0.788	-0.349	-0.246	0.081	0.557	0.417	0.204	0.279	-0.484	-0.21	-0.127	-0.767	-0.267	-0.628	-0.512	1.727	-0.216	-0.075	0.174	-0.367	-0.764	0.071	0.214	0.348	-0.445	0.587	-0.118	0.485	0.379	0.053	0.229	0.333	-0.231	0.244	-0.109	0.071	-0.553	0.04	0.396	0.136	0.607	-0.326	-0.321	-0.308	0.657	-1.003	0.432	0.133	-0.213	0.354	-0.326	0.683	-0.379	-0.739	-0.417	0.217	0.519	-0.403	-0.507	-0.028	0.266	-0.078	0.34	-0.004	0.578	-0.597	-0.296	-0.172	0.057	0.514	0.497	0.053	-0.144	-0.171	-0.237	-0.118	0.29	0.15	0.401	0.764	-0.203	0.26	-0.3	-0.575	0.567	0.622	0.741	0.231	0.584	0.151	0.675	-0.315	0.403	0.294	1.094	0.241	-0.518	-1.084	1.045	-0.05	0.642	0.158	-0.841	0.321	0.91	0.154	-0.187	-0.166	0.524	0.689	-0.016	1.007	0.206	-0.693	-0.568	0.024	0.207	0.03	-0.641	-0.265	-0.902	-0.305	0.294	0.295	0.145	0.084	-0.011	-0.058	-0.277	0.255	0.523	-0.595	0.877	0.718	-0.597	-1.079	-0.278	-0.529	-0.272	-0.089
NEK3	target	1	7.063	-1.287	-1.58	0.042	-0.128	-1.085	0.325	-0.608	0.78	0.455	0.499	0.428	0.791	-0.827	0.925	1.691	-1.357	0.573	-0.212	-0.129	-0.51	0.139	-0.035	-0.768	-0.249	-0.194	-0.062	-0.68	-0.256	0.307	-1.046	0.515	0.353	-0.108	0.624	-0.408	0.265	0.322	-0.308	0.412	0.399	0.488	-0.043	0.324	0.173	-0.332	-0.077	0.004	0.189	0.387	-0.028	-0.49	0.316	-0.7	-0.086	-0.409	-0.084	0.017	-0.242	0.968	0.013	-0.204	-0.338	-0.538	0.684	0.13	0.388	-0.155	-0.075	0.402	-0.212	0.753	1.08	-0.94	0.364	-0.688	0.292	-0.14	0.075	0.144	0.646	0.437	0.23	0.582	0.085	-0.297	-0.299	0.65	0.046	-1.389	-0.22	-0.326	0.728	0.136	0.127	0.522	0.401	0.08	0.206	0.148	-0.655	0.2	0.484	0.365	-0.029	-0.463	-0.307	-0.149	-0.34	0.475	0.437	0.563	-0.672	-0.004	0.419	0.133	0.331	-0.388	-0.527	-0.58	0.517	0.605	-0.094	0.791	0.548	0.866	-0.123	0.214	0.695	-0.086	0.023	-0.431	-0.06	0.803	-0.274	0.705	-0.552	-0.424	-1.527	-0.471	0.572	0.578	-0.901	-0.271	0.172	-0.044	-0.077	-0.509	0.59	0.45	-0.916	-0.435	-0.14	-0.093	0.243	-0.416	-0.649	-0.528	0.513	-0.49	0.586	0.64	0.295	0.591	-0.392	0.069	-0.323	0.57	0.163	0.303	0.314	-0.376	-0.292	-0.041	0.483	0.316	0.089	-0.379	0.055	-0.029	0.258	-0.71	0.247	0.212	-0.433	0.999	-0.456	-0.797	0.208	-0.316	0.064	-0.021	-0.408	0.399	-0.664	-0.047	0.444	-0.234	-0.255	0.749	-0.249	0.186	-0.341	0.556	-0.184	-1.582	0.32	-0.094	0.298	0.041	-0.095	-0.287	0.696	0.197	-0.322	0.609	0.295	0.077	0.153	0.67	0.758	-0.495	-0.65	-0.081	0.608	-0.14	-0.251	-0.787	-0.41	0.715	0.336	-0.026	0.302	-1.22	-0.253	-0.604	0.258	-1.322	-0.295	1.39	-0.17	-0.117	-0.058	0.046	0.025	0.49	-0.471	0.427	-0.401	0.097	0.413	-0.697	-0.277	-0.306	0.036	0.331
FANCF	PPI	1	6.495	-0.94	-1.889	-2.752	-0.001	-1.723	-0.983	-0.117	-0.591	-1.353	-0.1	0.505	0.516	1.609	-0.884	-1.685	-0.463	-0.679	-1.441	-1.114	-1.768	0.651	0.188	-0.729	-0.902	-0.692	0.309	-0.971	0.049	-0.206	0.009	-0.632	0.425	0.539	-0.093	0.757	-0.397	-0.258	0.301	0.787	-0.032	0.377	-0.427	0.474	0.665	0.152	-0.325	1.153	-1.157	0.092	-0.031	-0.125	0.289	0.143	0.73	0.278	-0.662	-0.103	0.009	-0.457	-0.395	0.072	0.22	-0.779	0.123	-0.327	0.112	-0.222	-0.415	-0.183	0.035	-0.24	0.053	0.391	-0.673	-0.189	0.057	-0.799	0.309	0.68	0.829	0.123	0.842	-0.179	0.862	0.258	-0.605	0.263	0.121	1.259	-0.988	-0.676	-0.046	0.117	-0.401	0.481	-0.552	0.38	-0.525	-0.459	0.912	0.271	-0.512	0.369	-1.067	-0.234	-0.939	-0.783	-0.614	0.401	0.815	0.038	-0.328	-0.159	-0.469	0.105	-0.064	-0.082	-0.172	-0.415	-0.221	-0.285	-0.002	-0.154	-0.227	0.04	0.175	-0.048	0.656	0.119	-0.79	-0.87	-0.841	0.05	0.347	0.403	-0.441	-0.672	-0.727	-0.232	0.399	-0.349	0.564	0.168	-0.341	-0.423	-0.573	-0.185	-0.604	0.241	-0.556	-0.022	0.27	0.749	0.56	-0.119	0.105	-0.214	-0.17	0.071	0.2	0.062	0.138	0.248	1.317	1.012	-0.414	-0.469	0.562	-0.162	0.267	-0.664	-0.053	-0.032	0.464	0.368	-0.151	0.915	0.899	-0.107	-0.629	-1.196	-0.329	-0.077	-0.599	0.348	0.556	-0.222	0.551	0.361	-0.396	0.349	-0.269	0.544	-0.519	-0.291	0.498	-0.813	-0.368	-0.03	0.713	-0.078	0.454	-0.322	-0.387	0.406	-0.439	0.028	0.218	1.122	0.166	-0.082	0.426	-0.101	-0.96	-0.792	0.171	-0.89	-0.081	0.121	-0.945	0.201	0.231	1.121	-0.147	0.579	0.193	-0.583	-0.895	0.212	-0.208	-0.091	0.146	-0.441	0.413	-0.536	-0.204	-0.034	-0.006	-0.136	-0.386	0.144	0.16	0.383	-0.584	-0.218	-0.262	0.023	0.364	-0.1	-0.232	0.034	-0.003	-1.174	-0.018	0.138
CCNH	target	1	4.453	-1.134	-1.943	0.104	0.108	-0.884	-0.337	-0.818	0.337	0.213	0.033	0.166	-0.023	-0.362	0.792	1.073	-0.625	0.217	-0.285	0.251	-0.54	-0.202	0.325	-0.182	-0.689	-0.087	-0.295	-0.069	-0.068	0.335	-0.397	-0.03	0.182	0.124	0.27	-0.625	-0.058	0.196	-0.092	-0.014	-0.39	0.7	-0.099	-0.101	0.008	-0.225	-0.699	-0.192	-0.01	0.369	-0.001	-0.336	-0.38	-0.726	-0.694	-0.279	-0.236	0.291	0.01	0.07	-0.128	-0.552	0.158	-0.205	-0.301	-0.803	0.421	0.036	-0.191	0.067	-0.184	-0.541	0.223	-0.36	-0.176	0.67	0.168	0.375	0.247	0.429	0.139	0.093	-0.018	-0.032	0.268	0.103	0.301	0.092	0.283	-0.469	0.369	0.796	-0.234	-0.402	0.565	-0.454	0.026	0.74	0.147	-0.207	0.159	-0.242	0.238	-0.291	0.464	0.675	-0.144	-0.12	-0.088	-0.129	0.66	-0.165	-0.055	0.075	-0.661	0.452	0.591	-0.436	-0.407	-0.477	-0.37	0.258	0.095	0.049	-0.155	0.035	0.463	0.503	0.108	-0.121	0.28	0.029	0.36	0.626	-0.266	-0.175	0.054	-0.606	-0.141	0.277	1.219	0.16	-0.112	0.054	-0.202	-1.08	0.533	0.046	-0.086	0.195	-0.252	-0.761	0.001	0.117	0.161	-0.052	-0.48	-0.165	0.049	0.144	-0.101	-0.202	-0.077	0.239	-0.11	-0.486	-0.074	-0.192	0.638	0.145	-0.317	0.044	-0.178	-0.617	0.17	-0.128	-0.2	-0.595	0.497	-0.026	0.435	-0.171	-0.134	-0.632	-0.434	-0.039	0.398	-0.063	-0.182	0.296	-0.615	0.069	0.548	0.163	0.581	-0.308	0.201	0.279	-0.406	0.377	-0.053	0.136	-0.226	0.246	-0.263	-0.047	-0.005	-0.26	-0.22	-0.525	0.231	0.56	-0.447	0.144	-0.316	0.07	0.243	0.512	0.19	0.404	-0.214	0.116	0.26	0.147	0.221	0.307	0.181	0.081	-0.125	-0.027	0.157	0.454	0.642	-0.034	0.145	0.534	0.242	0.012	0.619	0.602	-0.285	0.218	-0.141	-0.303	0.234	0.485	-0.096	0.085	0.309	-0.038	-0.131	-0.2	0.393	-0.454	-0.333	-0.232
N4BP2L2	PPI	1	9.793	-1.958	-1.814	0.7	0.05	-0.668	-0.526	-0.426	0.593	0.706	-0.403	-0.056	-1.225	-2.966	1.21	1.991	-1.195	0.932	-1.113	-1.616	-0.336	0.403	-0.31	0.203	0.196	-0.175	-0.87	-0.777	0.021	1.654	-0.841	0.33	-0.331	0.121	0.382	-0.24	-0.428	1.047	0.241	0.493	0.461	0.709	-0.414	0.124	0.241	1.038	1.168	-0.111	-0.024	0.418	0.473	-0.471	0.758	0.055	-0.416	-0.842	0.05	0.269	-0.149	-1.247	-0.282	-1.064	-0.333	0.341	-0.173	-1.021	0.056	0.185	-0.135	0.3	0.543	0.031	0.472	0.32	0.764	0.257	-0.346	-0.768	-0.581	-0.136	0.35	0.232	-0.504	0.328	-0.352	0.094	-0.343	-0.418	0.763	0.487	0.368	-0.67	-0.861	0.45	-0.465	-0.422	-0.268	-0.206	0.11	0.311	-0.488	0.097	0.131	-0.271	0.734	0.104	0.255	0.187	-0.269	0.267	-0.106	-0.03	-0.415	-0.181	-0.04	-0.322	0.441	-1.415	-0.629	0.445	-0.186	0.04	0.654	0.204	1.074	-0.416	-0.06	-1.302	0.515	1.154	0.039	-0.303	-0.637	-1.134	0.443	0.088	0.093	-1.43	0.458	-0.173	-1.339	0.15	-0.138	-0.149	0.778	-0.205	0.259	0.688	-0.163	-1.221	0.047	-0.404	-0.352	-0.003	0.497	-0.108	0.182	0.135	0.122	-0.043	-0.923	0.249	-0.671	0.618	0.678	-0.065	-0.62	-0.811	-0.598	-0.093	0.543	0.935	-0.178	0.169	-0.249	-1.751	0.102	-0.894	0.006	-0.333	0.735	0.189	-0.903	-0.494	0.125	0.335	0.747	-1.111	0.18	0.685	0.125	-0.003	-0.29	-0.555	1.093	0.732	0.194	-0.824	0.619	0.065	0.377	-0.818	-0.28	-0.587	-0.402	0.82	0.131	-1.625	0.632	-1.484	-0.157	0.37	0.263	-0.748	-0.338	0.223	0.26	0.073	-0.1	0.296	-0.172	0.337	0.267	0.241	0.325	0.426	0.124	-0.746	-0.092	0.832	0.105	0.239	0.348	-0.599	0.193	-0.002	-0.432	-0.513	0.334	-0.674	-0.736	0.459	-0.597	-0.851	0.568	0.151	0.557	-0.046	0.122	0.409	-0.538	-0.238	0.983	0.115	-1.015	-0.201
PWP2	PPI	1	13.456	-1.503	-2.542	-0.511	1.112	-1.052	-0.2	0.4	0.633	-0.983	0.037	0.4	-0.168	2.979	2.936	4.622	-4.922	0.641	1.474	0.195	-0.8	-1.049	1.107	-0.037	0.908	-1.46	2.049	0.983	0.609	-1.801	-0.097	0.825	0.951	-0.639	-0.36	-1.53	-0.166	-0.413	0.325	0.308	-0.007	-0.252	-1.973	-0.704	2.311	0.154	2.695	-0.198	0.146	0.459	-0.175	-0.029	-0.934	0.128	-0.481	-0.746	-0.501	-0.717	-0.491	1.227	0.189	-0.636	0.196	0.538	0.634	-0.001	1.494	0.621	0.794	1.052	-1.064	0.243	0.142	0.308	-0.856	-0.297	-0.082	-0.206	1.419	-0.323	-0.315	1.205	0.411	-2.449	-1.654	-1.577	0.329	0.893	1.209	1.511	0.044	1.451	0.002	0.008	-0.689	-0.574	1.266	-0.563	-0.766	-1.685	-0.891	-0.925	2.062	1.112	0.565	-1.128	0.447	0.165	0.577	-0.931	-1.073	-0.877	1.544	0.529	-0.503	-0.6	0.097	-0.414	-0.237	-0.85	-1.829	0.754	0.542	-0.655	-1.843	0.378	-0.063	-0.309	-0.591	-0.192	1.264	-0.712	0.247	-0.844	0.226	-0.061	0.648	-0.011	-1.055	-1.008	-0.384	-1.017	0.337	-0.553	-0.616	0.633	0.78	1.222	-1.774	-0.395	-0.416	-1.575	1.1	0.327	0.682	-0.299	-0.075	-0.766	-0.122	-1.726	1.85	1.638	1.742	-0.473	-0.629	-0.894	1.165	0.172	-1.083	-0.082	-0.782	-0.886	0.615	-1.204	-0.236	-0.826	1.444	-0.74	-0.399	-0.136	-0.343	1.393	0.172	-0.055	0.775	1.455	0.177	0.1	-3.066	-1.287	-2.211	0.327	0.17	-0.607	2.306	-0.098	-0.11	1.387	-0.134	-0.776	2.355	0.681	-0.706	0.333	-1.6	-1.332	-0.167	0.382	0.199	-0.042	0.634	0.521	-0.717	-1.06	-0.984	1.062	0.556	0.337	-1.834	-1.361	0.552	0.008	-0.525	-1.43	-0.436	0.314	1.727	-0.16	-0.173	1.06	-0.021	-2.161	1.173	1.329	-2.257	-0.14	-1.118	-0.172	-0.57	-1.249	-0.478	-0.935	-0.457	1.399	0.695	-0.379	-1.676	1.155	-0.613	-0.54	-1.108	-1.236	1.838	0.34	-0.992	-0.153
DEFB4A	PPI	1	0.706	0.087	0.439	-0.493	0.532	-0.299	-0.155	-0.048	0.197	-0.395	0.23	-0.062	-0.086	-0.241	0.13	0.443	0.06	0.044	-0.117	0.127	-0.073	0.096	-0.089	-0.022	0.084	0.277	0.721	-0.791	-0.056	-0.35	0.02	-0.12	-0.364	-0.172	0.109	0.036	0.084	0.068	0.037	0.132	0.136	0.097	0.114	0.046	0.189	0.229	-0.147	-0.309	0.172	0.196	-0.124	0.008	0.089	-0.106	0.204	-0.011	0.003	0.003	-0.078	-0.197	0.026	-0.053	-0.005	0.131	-0.259	0.177	-0.181	0.235	-0.457	-0.12	0.066	0.016	-0.182	0.14	-0.068	-0.072	0.232	0.221	-0.256	-0.122	-0.084	0.009	0.159	-0.015	0.144	-0.001	-0.157	0.098	0.008	0.049	-0.09	-0.062	-0.071	-0.148	-0.067	-0.13	0.174	0.062	0.08	-0.166	0.113	0	-0.172	-0.229	0.22	-0.138	-0.037	0.069	0.026	0.035	-0.11	0.095	0.041	-0.131	0.373	0.002	0.066	0.244	-0.141	0.109	-0.086	-0.167	-0.195	-0.039	0.031	0.143	0.143	-0.025	-0.155	0.077	0.133	-0.193	0.072	-0.153	-0.045	-0.137	-0.011	-0.017	0.001	0.166	-0.079	0.126	-0.073	0.202	-0.159	-0.224	-0.14	-0.095	0.037	-0.019	0.114	-0.242	0.019	0.077	0.052	0.079	0.137	-0.112	-0.064	-0.182	-0.012	0.007	0.004	-0.228	-0.023	-0.012	0.032	0.052	-0.164	0.271	-0.172	-0.056	-0.071	-0.24	0.169	0.127	-0.177	-0.141	0.003	-0.246	-0.169	0.205	-0.031	-0.178	0.001	0.036	0.14	0.008	0.18	-0.094	0.089	0.028	0.224	0.05	-0.39	-0.037	0.062	-0.018	0.264	-0.091	0.15	0.031	0.086	0.263	-0.082	-0.13	0.021	0.032	-0.032	0.073	0.014	0.086	-0.05	-0.042	0.095	0.182	0.105	0.213	0.043	-0.088	-0.315	0.145	-0.116	-0.187	-0.081	-0.134	0.261	0.323	-0.027	0.098	-0.159	0.158	0.052	-0.248	-0.056	-0.051	-0.049	-0.112	0.005	-0.127	0.097	0.23	-0.168	0.228	-0.025	0.046	0.061	-0.167	-0.113	-0.024	0.147	0.077	0.137	-0.152	-0.007	-0.056
EIF4E3	PPI	1	3.927	-0.254	0.314	-1.092	0.549	-0.297	-0.574	1.03	-1.881	-0.382	-0.097	0.086	0.204	0.825	-0.058	-0.037	-0.354	-1.184	1.431	-0.151	0.247	-3.427	-2.277	2.745	-1.609	0.404	0.799	0.396	1.638	1.041	-0.642	0.497	-0.238	0.433	1.19	0.887	-0.611	0.839	-0.611	-0.209	-0.528	0.195	0.006	1.141	0.421	0.401	-0.061	-1.154	0.362	-0.292	0.135	0.155	0.55	0.291	0.349	-0.012	0.033	-0.254	0.253	0.06	0.219	-0.189	-0.295	0.038	-0.14	0.313	0.653	0.221	-0.937	0.487	-0.066	0.731	-0.3	0.078	0.102	0.136	0.086	-0.022	0.541	0.169	0.454	-0.541	0.049	-0.361	0.551	0.363	0.047	-0.008	-0.058	-0.027	-0.826	0.312	-0.231	-0.106	-0.901	0.605	0.009	-0.4	0.693	0.051	0.501	0.193	0.231	-0.249	-0.034	0.238	-0.012	-0.027	0.116	-0.041	-0.57	0.115	-0.654	-0.004	0.774	-0.11	0.382	0.269	0.657	0.229	0.516	0.067	-0.285	0.058	0.326	0.004	0.41	-0.657	0.655	-0.402	-0.515	-0.535	-0.019	0.532	0.187	0.511	-0.028	0.361	-0.485	0.074	0.257	-0.235	0.218	-0.464	-0.228	-0.065	-0.355	-0.403	0.365	0.092	0.178	-0.238	0.958	-0.031	-0.143	0.442	0.183	-0.477	-0.372	0.271	0.535	0.048	0.416	0.228	-0.148	0.169	-0.101	0.206	-0.418	-0.211	-0.574	0.364	0.386	0.32	0.062	-0.298	-0.819	0.316	0.332	0.435	0.451	0.335	-0.106	-0.209	0.398	-0.642	-0.142	0.428	-0.055	-0.157	0.062	-0.049	-0.329	0.384	0.041	-0.068	-0.18	-0.103	0.028	0.202	-0.154	-0.467	-0.067	0.356	-0.562	-0.701	-0.82	-0.039	-0.206	0.01	0.237	-0.291	-0.211	-0.099	0.194	0.259	0.324	-0.355	-0.645	0.49	-0.513	-0.098	0.138	0.304	-0.501	-0.304	-0.022	0.219	0.113	-0.466	0.039	-0.402	0.369	0.337	0.519	0.111	0.226	-0.236	-0.167	-0.433	0.036	-0.023	-0.157	0.554	-0.508	0.21	-0.111	0.325	0.317	0.454	-0.013	0.067	-0.349	0.01	0.328	0.018
GSTM5	PPI	1	2.715	-1.224	-0.747	0.141	-0.13	-0.642	0.489	-0.675	0.48	-0.194	0.571	-0.11	-0.055	-0.432	0.287	0.823	-0.255	-0.082	-0.262	-0.097	-0.566	-0.352	0.141	-0.073	0.13	-0.663	-0.176	-0.236	-0.243	0.517	-0.305	0.018	-0.487	-0.296	0.149	-0.09	-0.355	0.295	0.186	0.195	-0.694	0.152	0.141	0.167	0.012	0.383	-0.007	-0.278	0.111	-0.061	-0.351	0.332	-0.106	-0.324	0.228	-0.489	-0.368	0.249	-0.127	0.06	0.183	0.521	-0.478	-0.028	0.217	0.059	0.484	-0.219	-0.262	-0.458	0.099	0.124	0.207	0.165	-0.262	-0.152	-0.049	-0.574	0.095	0.691	-0.898	0.36	-0.123	0.145	0.174	-0.603	0.113	-0.478	-0.08	0.125	0.485	-0.347	0.206	0.137	-0.268	-0.306	-0.461	0.275	0.049	-0.138	-0.018	0.042	-0.17	-0.003	-0.685	-0.09	-0.508	0.413	-0.025	-0.301	0.523	0.309	0.15	0.51	-0.335	0.6	0.119	0.152	-0.025	0.047	0.249	0.197	-0.156	-1.104	0.245	0.085	0.057	0.255	-0.105	-0.663	-0.312	-0.365	0.316	-0.51	0.195	0.224	0.185	0.296	0.374	0.007	0.361	-0.362	0.219	-0.329	-0.34	0.023	0.452	0.242	0.045	-0.222	-0.111	-0.19	0.046	-0.647	0.113	-0.185	0.305	-0.015	-0.362	-0.047	0.209	0.011	-0.465	0.13	-0.089	-0.264	0.111	0.167	-0.204	-0.37	-0.226	-0.285	0.28	0.203	-0.207	0.19	-0.025	0.576	-0.016	-0.317	-0.196	0.138	-0.631	0.019	-0.275	0.021	-0.753	0.435	-0.162	0.387	-0.28	0.134	0.351	0.005	0.097	-0.218	-0.555	0.2	-0.522	-0.216	0.723	0.355	0.462	-0.442	0.243	-0.273	0.131	0.056	-0.351	0.551	-0.51	-0.174	0.459	0.283	0.055	-0.119	-0.204	0.269	-0.08	-0.15	-0.447	0.063	0.209	0.005	-0.341	0.188	-0.297	-0.205	-0.02	0.212	-0.354	0.15	-0.132	-0.019	0.5	-0.05	-0.139	-0.036	0.176	-0.167	-0.277	0.449	-0.422	0.095	0.257	0.416	-0.005	0.344	-0.167	-0.307	-0.305	-0.161	0.168	-0.164	-0.335	0.352
MBOAT4	PPI	1	5.578	-0.561	-1.855	-1.595	0.434	-0.598	-0.097	2.001	0.149	-2.88	0.919	0.333	0.345	0.702	0.835	-0.188	-0.178	-0.798	0.057	0.283	-2.203	0.01	0.412	-0.615	-0.873	-0.374	-0.064	-0.164	1.806	-0.153	0.946	-1.31	-0.346	-0.639	-0.545	0.742	0.555	0.039	1.041	0.346	0.432	0.173	0.364	0.043	0.396	-0.596	0.051	1.173	0.008	-0.006	0.286	0.136	0.277	0.455	0.067	-0.656	-0.012	-0.172	0.397	-1.641	-0.614	1.062	0.492	0.34	0.466	-0.623	0.374	0.231	0.113	-0.442	0.691	-0.142	0.353	0.776	0.301	-0.125	-0.884	0.027	-0.295	0.094	-0.2	-0.764	-0.028	-0.246	0.857	0.712	0.092	-0.307	0.173	0.458	-0.464	0.454	0.029	-0.061	0.221	-0.611	0.382	-0.386	-0.568	0.11	0.596	0.311	0.236	-0.761	0.118	1.001	0.207	0.756	-0.138	-0.102	0.184	0	0.072	-1.01	-0.117	0.187	-0.336	-0.006	-0.277	0.383	-0.194	0.294	0.495	-0.388	0.05	0.404	-0.122	0.15	-0.751	-0.012	-0.147	0.12	-0.154	0.185	-0.547	0.279	-0.778	-0.357	-0.769	-0.518	-0.196	-0.126	-0.815	0.641	1.159	0.187	0.363	-0.042	-0.13	-0.959	0.126	0.017	0.265	0.032	0.506	-0.929	0.095	0.328	0.064	0.409	-0.133	0.172	-0.629	0.375	0.11	-1.054	-1.116	-1.08	0.174	0.2	-0.099	-0.648	0.063	-0.326	0.125	0.561	-0.116	0.2	-0.384	0.603	-0.109	-0.126	0.216	0.559	-0.049	0.292	-0.339	0.131	-0.344	0.356	0.101	0.364	0.065	-0.061	0.036	-0.138	0.219	0.279	-0.529	-0.474	0.461	-0.006	0.119	0.209	-0.702	-0.047	-0.282	0.04	0.369	0.285	-0.293	-0.159	-0.077	0.526	-0.689	-0.504	-0.901	-0.002	0.174	-0.44	0.485	0.257	0.128	0.345	-0.034	0.239	-0.695	-0.271	0.058	0.223	-0.303	-0.724	-0.318	0.732	0.234	-0.049	0.224	0.054	-0.097	-0.04	0.896	0.011	0.151	0.065	0.053	-0.017	1.085	0.483	-0.255	-0.625	-0.431	-0.083	0.079	-0.296	0.381	0.299
F2R	target	1	5.974	0.352	-1.829	-0.746	-0.152	-0.126	0.242	1.209	1.596	-1.842	1.345	-0.279	0.394	-0.548	0.573	0.605	-0.442	-0.686	-0.968	0.33	-0.945	-0.782	0.732	0.03	-0.899	-0.122	0.053	-0.315	-0.094	0.453	0.28	-1.017	-0.835	-0.036	-0.619	0.552	1.025	0.76	0.057	-0.415	0.501	-0.114	-0.201	-0.147	-0.042	0.145	-0.435	0.256	0.017	0.035	-0.043	-0.837	0.268	-0.228	0.183	0.012	0.251	-0.468	0.946	0.17	-0.138	-0.56	0.821	0.647	-0.188	0.637	0.408	0.45	-0.574	-0.272	-0.983	-0.87	0.126	0.564	0.134	0.344	0.061	0.634	-0.536	-0.056	-0.673	-0.572	0.471	0.194	0.088	0.197	-0.051	0.114	-0.312	-0.851	0.109	-0.092	-0.926	0.151	0.402	-0.687	-0.447	0.447	-0.241	-0.173	0.015	-0.206	0.381	0.225	-0.011	0.033	-0.367	0.081	-0.049	0.244	0.308	0.705	0.131	-0.344	-0.403	1.028	-0.575	0.431	0.499	0.303	-0.076	0.184	-0.28	-0.185	-0.096	0.174	-0.273	-0.567	-0.895	0.551	-0.269	-0.35	-0.532	0.2	0.609	-0.242	-0.127	-0.375	-0.723	-0.232	-0.091	0.45	0.275	0.475	-0.4	-0.869	-0.126	-0.396	-0.407	0.683	-0.814	0.217	-0.01	-0.298	-0.285	0.03	-0.146	0.365	0.458	-0.111	0.625	1.017	0.37	0.324	-0.138	-0.236	-0.382	0.132	0.157	0.198	-0.124	-0.337	-0.001	-0.177	0.365	1.089	-0.205	-0.37	0.396	0.374	-0.21	0.361	0.389	0.24	0.108	1.141	0.901	0.139	-0.025	0.003	-0.259	0.161	0.1	-0.15	0.404	-0.249	-0.169	-0.382	0.401	-0.321	0.211	-0.044	-0.095	0.251	0.006	0.151	-0.02	-0.047	-0.302	0.378	0.038	-0.346	-0.648	-0.594	-0.831	0.267	-0.096	-0.128	0.24	0.07	0.586	0.575	0.433	-0.627	0.548	0.251	-0.174	-0.36	-0.326	0.124	-0.221	-0.46	-0.396	-0.176	0.163	0.134	0.611	-0.218	0.356	-0.219	-0.342	0	-0.598	-0.241	-0.084	-0.05	0.235	-0.043	0.533	-0.756	0.329	0.57	-0.235	-0.455	-0.223	0.066
PLGRKT	PPI	1	1.775	-0.736	-0.723	-0.233	-0.081	-0.461	-0.123	-0.557	0.328	0.029	-0.075	-0.118	-0.094	-0.21	0.09	0.131	0.366	-0.021	0.046	-0.172	-0.156	-0.213	-0.233	0.16	0.589	0.146	-0.29	-0.18	-0.519	0.177	-0.037	-0.355	-0.134	-0.405	-0.128	-0.03	0.523	0.26	-0.03	-0.03	0.216	-0.036	0.319	0.162	-0.278	-0.005	0.289	0.182	-0.029	-0.258	-0.097	-0.35	0.097	-0.182	-0.205	0.597	-0.135	0.131	0.108	-0.407	-0.112	-0.103	-0.258	-0.004	-0.229	-0.069	0.038	0.189	-0.375	0.119	0.043	0.164	-0.113	-0.077	-0.058	-0.113	-0.153	-0.286	0.234	0.008	0.011	-0.492	0.05	-0.254	-0.051	0.175	0.276	0.221	0.071	0.188	0.308	-0.474	-0.465	-0.278	0.358	0.004	0.223	0.263	-0.123	-0.141	-0.019	0.226	-0.364	0.122	0.112	-0.309	-0.036	-0.174	0.028	0.498	0.086	-0.011	-0.341	0.164	-0.058	0.33	-0.163	0.15	0.301	-0.049	0.526	0.223	-0.011	0.011	-0.024	0.07	-0.547	0.16	-0.16	-0.544	0.032	0.028	-0.416	0.214	0.075	-0.363	0.021	-0.034	0.214	0.422	0.056	-0.036	0.311	0.259	-0.096	-0.185	-0.356	-0.372	0.266	0	0.038	-0.172	0.269	-0.291	0.14	0.061	0.242	-0.222	-0.141	-0.111	-0.354	0.045	-0.215	0.08	-0.136	0.085	0.183	-0.389	0.285	0.145	-0.172	-0.358	-0.45	0.115	-0.092	-0.134	-0.131	-0.45	0.077	0.129	-0.066	-0.17	0.13	-0.45	-0.252	-0.024	0.029	0.242	0.231	0.097	-0.426	0.164	0.325	-0.016	-0.373	-0.04	-0.38	0.216	-0.571	-0.377	-0.054	-0.33	0.49	0.274	0.001	-0.174	-0.297	0.075	-0.02	-0.205	-0.057	-0.018	-0.313	-0.272	0.16	0.119	-0.322	-0.054	0.701	-0.22	0.341	0.158	0.283	0.008	0.027	-0.169	0.184	0.095	-0.026	0.202	0.325	0.198	-0.133	-0.117	-0.474	0.313	0.216	-0.129	0.152	0.682	0.137	0.071	0.375	-0.045	0.138	-0.174	0.057	-0.046	-0.08	-0.005	0.158	-0.082	-0.041	0.219	0.048	0.132
MCM4	target	1	12.756	-0.52	-3.586	-1.277	-0.474	-1.415	-0.127	-0.242	0.796	-0.233	-0.771	0.656	0.941	0.95	0.858	0.018	-0.165	0.93	0.301	0.04	0.012	-1.188	-0.744	1.159	1.38	-0.905	-0.402	-0.472	-0.602	-0.875	-1.296	1.493	0.308	0.074	-0.691	-1.407	-0.403	0.486	-1.862	-1.271	-1.163	1.579	-0.101	-1.389	-0.803	0.726	-0.537	-0.065	1.669	1.632	0.578	0.579	-0.692	0.497	-0.37	0.478	-0.566	-0.438	-0.582	0.746	1.63	-0.004	1.207	-0.766	0.775	-0.145	-1.368	0.234	-0.362	0.052	0.497	-0.659	-0.073	-0.595	0.41	0.212	0.77	0.089	0.7	0.488	0.369	-0.402	0.299	0.425	-0.046	-0.477	-0.14	1.649	-0.442	0.095	-0.467	1.688	-0.63	-0.669	1.187	-0.849	-0.502	1.949	-1.012	0.148	0.167	-0.646	0.436	-1.839	-1.36	-1.751	0.12	-0.796	-0.226	0.456	-0.188	0.865	-0.536	0.754	0.007	-0.656	0.572	-0.474	-0.73	0.07	0.111	0.754	-0.468	1.128	-2.168	0.65	-0.541	-0.877	0.357	-0.412	0.288	-0.275	-0.547	2.507	-1.31	-0.94	0.259	-0.083	-1.401	0.088	-0.055	1.121	1.182	0.522	-0.681	-0.417	1.503	0.206	0.519	0.174	-0.063	-1.136	0.331	-1.517	0.235	0.778	0.996	1.142	-0.342	0.533	-0.47	0.076	1.413	-0.94	-0.264	0.141	0.85	0.786	-0.007	1.117	-1.529	-1.029	0.103	0.107	-0.393	-0.705	-0.006	0.776	0.748	-0.964	1.365	0.679	0.954	1.011	0.772	-0.755	-0.728	1.59	0.212	1.532	-0.752	0.248	0.479	-0.366	-1.195	0.476	-0.524	0.142	-0.603	-0.06	-0.115	-0.121	-0.084	-0.642	0.815	0.035	0.617	-0.294	0.019	-0.68	0.334	-1.256	0.713	0.93	-0.817	0.655	0.376	0.523	0.962	0.059	0.954	0.07	-0.455	-0.411	-0.387	-0.657	0.082	0.725	0.408	-0.312	0.206	0.594	-0.169	0.826	-0.262	-0.38	1.068	-0.503	-0.545	0.33	-0.698	-0.866	1.572	0.725	2.031	-0.576	0.766	0.02	0.12	1.111	0.565	0.301	-0.134	-0.158	-0.006	1.005
NAPB	PPI	1	3.897	-0.945	-1.347	0.044	0.217	-0.591	0.307	-0.878	0.534	0.172	-0.074	-0.151	0.221	-0.036	-0.202	-0.07	0.884	-0.204	0.637	-0.087	0.424	-0.634	0.144	1.017	0.135	-0.623	-0.305	0.14	-1.044	-0.742	0.172	-0.333	0.423	-0.092	-0.423	-0.309	0.072	-0.569	-0.101	0.641	-0.497	0.353	0.611	-1.023	-0.479	-0.333	-0.058	0.413	0.445	-0.774	-0.563	0.503	0.801	-0.282	-0.544	0.165	-0.065	-0.508	-0.117	0.222	0.048	-0.467	-0.16	0.196	-0.384	-0.223	-0.189	0.14	-0.017	0.941	-0.356	-0.143	0.175	0.557	-0.111	0.046	0.08	0.932	-0.801	0.233	-0.172	-0.151	0.261	0.592	0.042	0.263	-0.325	-0.627	0.156	-0.162	0.833	0.118	0.031	-0.132	-0.126	-0.102	-0.096	-0.483	0.043	-0.253	-0.006	0.184	-0.026	-0.496	0.1	0.355	0.051	0.196	0.803	-0.333	0.389	0.094	-0.476	-0.02	-0.542	0.407	0.835	0.057	0.485	0.302	-0.313	0.064	0.38	-0.147	-0.227	-0.105	0.177	-0.276	-0.009	-0.147	0.882	0.07	-0.001	0.41	0.407	0.064	-0.395	0.173	-0.022	0.106	-0.494	0.135	0.171	-0.26	-0.492	0.221	0.28	-0.386	-0.351	-0.267	0.014	0.433	-0.364	0.374	-0.014	-0.198	0.472	0.2	0.059	-0.161	-0.18	-0.066	0.313	-0.002	-0.408	-0.149	0.061	-0.358	-0.076	-0.339	0.029	0.377	-0.138	-0.417	0.084	0.206	0.08	0.094	-0.473	-0.074	-0.17	-0.434	-0.455	-0.415	-0.736	-0.448	0.308	0.07	-0.092	-0.406	-0.321	0.248	-0.434	-0.086	0.075	0.84	-0.438	0.207	0.364	-0.493	-0.533	0.224	-0.225	0.233	-0.583	-0.566	-0.003	0.71	-0.261	-0.658	-0.698	-0.369	-0.246	-0.425	0.35	0.209	-0.508	0.529	-0.268	0.14	-0.379	0.347	-0.147	-0.721	0.163	0.509	0.073	-0.158	-0.006	-0.396	0.047	-0.109	-0.027	0.158	-0.595	0.174	-0.051	0.278	-0.425	-0.258	0.363	-0.167	-0.461	0.072	0.475	-0.34	0.552	0.038	0.066	-0.118	0.357	-0.044	-0.508	0.442	-0.009	0.112
ATP6V0A2	PPI	1	11.069	-2.741	-3.124	-0.434	-0.032	-1.406	-0.163	0.123	1.827	-3.241	1.448	-0.188	0.469	-0.725	0.538	1.093	-1.282	-0.718	-1.549	-0.367	-2.008	0.067	0.783	-0.377	-0.232	0.21	0.832	0.83	-0.6	0.49	0.406	-0.362	-2.454	-0.649	-0.352	1.674	-0.328	0.467	0.07	-0.793	0.827	1.432	1.915	0.1	-0.734	0.092	-0.635	-0.047	0.217	-0.401	1.165	-0.683	0.114	-0.29	0.273	-0.132	-0.369	-0.049	-0.538	-0.001	0.282	0.068	0.813	0.442	-0.91	-1.532	0.94	-0.083	-0.565	0.043	1.202	0.825	-0.717	0.428	0.077	-0.211	-0.953	-0.094	0.659	-0.1	-0.029	0.02	-0.141	-0.202	0.467	-0.206	-0.172	-0.464	0.374	0.456	-1.194	-0.376	0.396	0.561	-0.627	-1.241	-1.136	-0.995	0.32	0.468	-0.442	0.205	0.275	-0.767	-0.409	-0.675	0.275	0.88	-0.332	0.282	1.188	0.208	0.276	0.377	0.492	-0.347	0.682	-0.063	-1.72	1.552	0.392	0.47	-1.352	0.009	0.463	1.087	0.117	0.009	-0.597	-0.355	-0.154	0.134	-0.731	-0.248	0.488	-1.203	0.174	0.344	0.364	-0.052	0.685	0.125	-0.037	0.44	-0.25	-0.455	-1.134	0.574	-0.127	0.124	0.119	-0.347	0.466	-0.138	0.012	-0.493	-0.023	1.274	0.965	0.345	-0.782	0.25	-0.805	-0.204	0.246	0.275	-0.263	1.187	-0.325	0.66	0.286	0.29	-0.544	1.036	-0.684	-0.226	-0.326	0.405	0.948	-0.289	-0.245	0.244	-0.331	-0.023	0.522	-0.691	1.104	-0.417	-0.343	-0.629	0.693	-0.971	0.081	0.035	-0.52	-0.642	-0.214	0.059	-0.027	-0.674	0.745	-0.201	-1.263	0.111	0.753	-0.315	1.312	-0.21	0.295	0.402	0.145	-0.438	-0.428	-0.033	-0.679	-1.16	0.988	1.562	0.457	0.683	0.65	1.098	-0.158	0.508	0.765	-0.394	0.486	0.744	-0.276	-0.827	0.245	-0.93	0.39	-1.239	0.655	0.025	0.67	0.268	0.087	0.258	1.795	1.859	0.686	-0.308	0.513	0.179	0.363	-0.082	0.465	0.223	-0.401	0.473	-0.629	-0.245	-0.173	-0.844
TIMM8B	PPI	1	1.224	-0.239	-0.444	-0.068	0.014	-0.291	-0.164	-0.203	0.065	-0.069	-0.162	0.051	0.09	0.479	-0.174	-0.355	0.093	-0.149	-0.003	0.078	0.24	0.337	0.112	0.368	0.065	-0.032	-0.116	-0.131	-0.025	-0.261	0.118	0.137	0.405	-0.208	-0.06	-0.051	-0.085	0.062	-0.121	-0.227	0.163	0.178	-0.243	0.042	-0.147	-0.103	-0.046	0.186	-0.005	-0.02	-0.003	-0.022	0.05	-0.064	0.089	-0.157	0.146	-0.061	0.098	-0.106	-0.127	0.036	0.005	0.277	-0.231	-0.041	-0.054	0.34	-0.113	-0.235	-0.269	-0.131	-0.045	0.187	0.236	0.19	-0.201	0.034	-0.044	-0.184	0.028	-0.195	0.02	0.098	-0.208	-0.381	0.016	0.164	-0.049	0.117	-0.229	0.057	-0.178	0.057	0.215	0.412	0.086	-0.078	-0.109	-0.405	0.019	-0.005	0.115	-0.125	0.18	0.386	-0.05	-0.003	-0.612	0.063	-0.116	-0.117	0.347	-0.093	0.069	0.21	0.1	-0.429	0.04	-0.147	-0.187	0.044	-0.364	-0.231	-0.009	-0.256	0.211	0.185	-0.158	0.297	0.068	-0.043	-0.175	-0.05	-0.276	0.018	-0.173	-0.042	-0.438	-0.082	0.153	-0.084	0.048	0.18	-0.278	-0.086	0.245	-0.141	0.146	-0.217	-0.364	-0.051	-0.102	0.109	0.312	0.101	-0.134	0.129	-0.144	-0.348	-0.018	0.093	0.073	-0.148	-0.265	-0.442	-0.043	0.136	0.321	0.269	-0.066	0.144	0.004	0.062	0.103	0.375	0.336	0.167	-0.153	0.327	-0.089	0.197	-0.184	-0.088	0.148	-0.207	0.066	0.048	0.222	-0.076	-0.006	-0.595	-0.056	-0.243	-0.032	-0.152	0.194	-0.189	-0.052	0.11	-0.19	0.033	-0.048	-0.02	0.004	0.022	0.038	-0.088	-0.186	-0.207	0.161	-0.102	0.19	0.113	-0.281	-0.07	-0.202	0.071	0.077	0.087	0.059	-0.128	0.298	-0.062	-0.094	0.021	-0.176	-0.15	0.037	-0.07	0.58	-0.119	0.272	0.079	-0.261	-0.197	-0.112	-0.352	0.106	0.087	0.095	-0.163	-0.135	-0.167	-0.236	0.028	0.203	0.056	0.153	-0.171	0.245	0.097	0.012	0.063	0.078	-0.105
C5orf24	PPI	1	2.815	1.022	0.547	-0.469	-0.266	-0.14	-0.283	-0.031	0.063	-0.025	0.172	-0.065	-0.592	-0.075	0.214	0.16	0.438	0.371	0.499	-0.031	0.549	-0.203	-0.826	-0.01	0.29	-0.342	-0.353	-0.105	-0.384	0.033	-0.454	-0.424	-0.281	-0.143	-0.597	-0.856	0.13	-0.443	0.085	0.278	-0.76	0.117	-0.336	0.494	0.197	0.248	0.409	0.386	-0.272	0.622	0.252	0.338	0.293	-0.744	-0.606	0.1	-0.035	0.015	-0.057	-0.194	-0.301	0.039	0.721	0.517	0.283	-0.167	-0.007	-0.332	-0.301	0.167	-0.425	0.378	-0.013	-0.149	0.037	-0.063	0.386	-0.329	0.703	-0.157	-0.14	-0.14	0.126	0.175	-0.167	0.282	0.049	0.309	-0.066	-0.239	0.261	-0.301	-0.435	-0.006	0.114	0.351	0.967	-0.162	0.053	-0.082	-0.754	-0.15	0.057	-0.037	0.318	-0.049	0.158	-0.156	0.063	0.794	0.051	0.074	-0.158	-0.066	-0.138	0.228	0.28	-0.108	0.472	0.274	-0.156	0.144	-0.087	-0.12	0.01	0.241	0.066	0.237	0.2	0.19	0.506	-0.047	-0.095	-0.185	0.726	0.013	0.127	-0.157	-0.085	-0.282	0.397	-0.18	0.103	-0.097	-0.181	0.15	-0.107	0.412	-0.272	-0.143	-0.277	-0.279	0.69	-0.661	0.015	-0.195	0.11	-0.09	0.565	-0.06	0.068	0.667	0.037	0.539	-0.088	-0.145	-0.338	-0.04	0.659	-0.262	0.398	0.083	-0.333	0.392	0.018	-0.281	-0.283	0.429	0.204	0.342	-0.416	-0.055	0.085	0.167	0.162	0.133	0.14	-0.442	-0.429	0.04	0.039	0.013	0.378	-0.695	-0.833	0.048	0.536	0.409	-0.384	0.081	-0.303	0.157	0.509	-0.143	-0.472	-0.333	0.438	-0.116	0.116	0.338	0.207	0.126	0.533	-0.22	-0.13	0.426	-0.193	0.316	0.261	-0.297	0.428	0.293	-0.228	-0.568	-0.603	0.544	0.328	-0.151	-0.351	-0.445	-0.206	-0.183	-0.102	0.44	0.195	0.628	-0.334	0.18	0.838	0.583	0.074	0.089	0.596	0.467	-0.314	-0.255	-0.17	0.345	-0.083	0.451	0.255	0.075	-0.03	0.503	0.253	-0.005
ERBB3	target	1	18.522	-1.639	-2.233	-4.158	1.357	0.419	1.319	0.196	-0.217	-3.299	1.24	0.336	1.135	1.481	1.51	2.158	1.086	1.926	-0.092	0.536	-0.987	4.721	-2.889	-1.641	0.158	-2.442	-0.806	1.413	1.612	-2.242	-1.776	1.333	-0.966	-0.013	1.156	1.06	0.937	0.953	0.737	0.493	0.218	1.916	-0.503	0.545	0.976	0.778	2.113	-0.112	-0.756	-1.395	1.315	-2.245	0.168	1.088	1.822	-0.767	-0.904	-0.784	-0.645	2.082	-0.144	0.529	1.243	-0.21	0.796	-0.141	-1.264	-1.426	-0.562	-1.643	-1.056	0.082	-0.022	0.928	-0.029	-1.071	0.175	-0.506	0.733	-1.437	0.908	1.483	1.191	0.294	-1.787	1.478	0.016	0.101	0.122	-0.193	1.54	0.283	0.317	0.828	0.754	1.004	0.82	2.291	0.155	1.077	1.564	1.495	-1.274	2.683	-1.616	1.109	-0.91	-0.86	1.442	0.169	-0.439	0.411	0.139	-0.532	0.595	0.585	-0.033	-1.539	0.393	-0.558	0.63	-0.993	1.638	-0.763	1.914	-0.752	-0.423	1.157	2.227	-0.456	1.16	-1.5	-0.954	0.233	-0.7	1.101	2.62	-1.456	-0.41	-0.158	0.594	0.796	-0.563	0.837	0.471	-3.493	-1.639	-0.145	-0.497	0.443	1.042	0.304	2.3	1.102	0.139	-0.25	-0.26	0.624	-1.061	2.72	-1.463	-1.21	0.056	-0.81	-2.264	-1.044	-0.322	0.655	0.508	0.178	0.485	-0.395	0.823	0.009	0.157	-1.921	0.207	0.455	-1.925	0.387	-0.831	-0.275	-1.28	1.297	-1.114	-0.214	1.108	-0.446	0.429	-1.726	1.795	-0.735	0.498	1.164	0.256	-0.607	-0.734	-0.136	0.563	0.611	-0.261	1.678	0.218	1.298	-1.142	1.142	1.329	-0.734	-1.005	-0.18	-0.656	1.094	-2.177	0.273	-0.012	-0.233	-0.348	-2.701	0.238	0.919	-2.055	-0.537	0.469	0.908	-0.192	0.984	1.021	0.724	0.285	-0.142	1.173	1.057	2.928	0.096	-1.059	-0.526	-0.717	0.615	0.07	1.038	0.44	0.291	-1.012	1.053	0.434	-0.18	-0.585	-1.395	-0.108	-1.338	-0.389	-0.439	-0.322	0.732	-0.839	1.638
RASSF8	PPI	1	6.54	-2.379	-1.99	0.367	-0.494	-0.468	0.206	-3.226	0.291	1.978	-0.925	-0.068	-0.165	0.511	-0.534	0.824	-0.676	0.8	0.512	-0.333	0.54	0.795	0.253	-0.07	-0.09	0.362	0.475	1.254	0.955	-1.183	0.491	1.042	-0.996	-0.075	0.535	-0.827	-0.134	0.136	0.914	-0.077	-0.972	-0.025	0.69	0.608	0.18	0.238	0.269	-0.472	1.088	0.789	0.18	-0.277	-0.93	-0.358	-0.032	0.159	-0.38	0.283	0.375	1.023	-0.32	-0.803	-0.593	0.529	-0.119	0.054	-0.498	-0.373	-0.128	0.102	0.002	0.207	-0.256	-0.15	0.193	-0.397	0.468	-0.69	1.034	-0.087	-0.421	0.516	-0.623	-0.4	-0.086	0.087	1.1	0.844	0.173	0.35	0.206	0.781	0.316	0.188	-1.089	0.597	-0.119	0.171	0.214	-0.469	-0.085	0.791	-0.096	0.014	0.429	0.218	0.212	-0.488	-0.188	-0.256	0.027	0.288	0.806	-0.117	-0.331	0.159	-0.769	0.534	-0.069	0.22	-0.101	0.528	-0.561	0.417	0.272	0.498	0.463	-0.313	-0.723	-0.687	-0.393	-0.038	0.141	-0.167	-0.401	0.384	-0.331	-0.278	-0.835	0.449	-0.533	-0.152	0.455	-0.756	0.122	0.939	-0.238	0.023	-0.045	0.322	0.637	0.073	-0.275	-0.513	-0.471	-0.324	-0.47	-0.397	0.422	-0.219	0.365	-0.121	-0.117	-0.801	-0.086	-0.304	-0.168	0.197	0.187	0.405	-0.252	0.377	-0.759	-0.242	0.158	-0.813	-0.192	0.306	-0.253	0.445	-0.723	-0.055	-0.118	0.769	0.87	0.063	-0.56	0.735	-0.261	-0.248	0.046	-0.584	-0.212	-0.796	-0.226	-0.467	0.53	0.348	-0.506	-1.05	0.836	-0.246	0.155	0.363	-0.71	-0.49	0.099	0.223	0.003	0.681	-0.053	0.459	-0.356	0.414	0.701	0.324	0.48	0.088	-0.536	0.96	0.542	-0.48	0.375	-0.231	0.255	-0.641	-0.336	0.413	-0.429	0.242	-0.037	-0.508	-0.472	0.425	0.15	0.226	-0.055	0.041	0.363	0.107	-1.3	0.495	-0.331	-0.328	0.299	-0.373	0.29	-0.452	0.037	-0.097	0.016	-0.285	-0.666	0.094	0.883	-0.412
ATP5G1	PPI	1	1.833	-0.101	-0.498	-0.508	0.105	0.094	0.012	0.515	-0.079	-0.828	0.388	-0.122	0.169	-0.105	0.051	0.223	-0.215	-0.201	0.173	0.327	0.063	-0.404	-0.073	0.35	0.347	0.586	-0.396	0.155	0.014	-0.223	-0.263	0.043	-1.031	-0.253	-0.198	0.069	0.426	-0.7	0.411	0.23	0.541	0.097	0.134	-0.602	0.087	-0.198	-0.451	0.309	0.075	0.254	0.124	-0.634	-0.21	0.039	-0.217	-0.248	-0.275	0.272	0.066	-0.128	-0.097	0.422	-0.02	0.287	-0.29	-0.111	-0.184	0.073	0.156	0.464	0.046	-0.24	-0.154	0.031	0.326	0.067	0.074	0.609	-0.257	0.32	0.024	-0.512	-0.32	-0.02	0.478	-0.063	0.103	0.03	-0.019	-0.006	0.064	-0.078	0.066	0.055	0.097	-0.367	0.013	-0.066	-0.228	-0.122	-0.417	-0.031	-0.174	-0.644	0.339	-0.46	0.126	-0.479	0.022	0.011	-0.109	0.197	-0.027	-0.337	0.432	0.526	0.217	0.109	-0.446	0.153	0.284	-0.152	-0.189	-0.006	0.018	-0.018	-0.106	0.486	0.047	0.172	-0.189	0.079	0.256	0.106	0.05	-0.902	0.093	0.003	0.499	-0.142	0.433	-0.576	0.142	-0.045	0.157	-0.016	-0.118	0.118	-0.26	-0.077	0.382	0.112	0.061	-0.547	0.264	0.131	-0.556	-0.071	-0.1	0.345	-0.012	0.277	0.214	-0.157	0.169	0.098	-0.263	0.008	-0.117	0.227	-0.262	-0.456	-0.759	0.088	-0.074	0.061	-0.166	0.095	-0.003	-0.003	-0.019	0.046	-0.044	-0.229	-0.176	0.054	0.025	-0.044	0.006	0.095	0.192	0.166	-0.05	-0.125	-0.036	-0.084	-0.1	-0.114	-0.206	-0.208	-0.029	-0.234	0.195	0.441	0.003	-0.238	0.229	-0.294	-0.505	0.304	0.017	0.238	0.33	-0.161	0.05	0.087	-0.261	0.296	0.292	0.317	-0.12	0.03	0.103	0.144	0.02	0.101	0.15	0.1	-0.193	0.066	-0.367	0.082	0.057	-0.056	-0.185	-0.38	-0.067	0.127	0.04	0.26	0.075	0.152	-0.203	0.16	-0.081	0.219	-0.164	-0.037	-0.012	-0.313	0.09	-0.119	0.434	-0.093	0.285	-0.13
ARHGEF26	PPI	1	14	-0.861	-2.498	-1.697	-0.326	0.885	0.101	1.179	-0.564	0.591	0.629	1.253	-0.358	-2.15	1.43	-0.556	0.3	-0.574	-1.893	-1.103	0.513	-0.109	-0.224	-1.224	-0.161	0.389	-1.489	-0.709	-0.25	0.197	0.275	-1.367	0.745	0.093	-0.095	-0.409	-0.49	-0.329	0.175	0.455	0.388	0.491	0.025	0.379	-0.325	-0.016	-0.106	-0.655	-0.774	1.326	0.54	0.41	-0.027	-1.464	-0.024	1.911	0.582	0.856	2.556	-0.281	0.196	0.003	0.512	-0.641	-0.004	-0.903	-0.16	-0.608	0.252	-0.151	0.517	-0.819	-0.002	-1.164	-0.164	0.042	0.75	-1.347	-0.691	-1.22	0.989	0.283	0.428	-0.054	0.836	-1.021	0.237	0.269	-0.833	-0.39	-0.391	0.148	-0.249	1.113	-1.332	0.64	0.267	0.72	0.293	-0.227	-1.137	1.177	-1.506	0.195	-0.062	-0.728	0.229	-0.838	-0.924	1.645	0.16	-1.289	-0.62	0.513	-0.75	1.28	-0.169	-0.238	0.651	-0.12	0.292	-0.533	0.262	-0.152	-0.727	1.044	1.527	0.901	0.178	0.653	-0.115	-0.078	0.647	0.213	-0.85	-1.265	0.454	0.237	-0.497	0.28	-0.622	1.064	-0.444	-0.973	-1.898	0.794	0.977	-1.147	0.534	-0.075	-0.771	0.922	-0.472	-0.913	-0.835	-0.593	0.93	-0.378	1.633	0.933	-1.198	0.311	-0.129	0.543	-0.622	0.205	0.338	-0.638	0.504	-1.297	-0.188	-1.523	-0.116	0.734	0.102	1.094	0.874	0.836	-0.477	-0.052	0.614	-0.446	-0.418	0.654	0.464	0.368	-0.074	-0.348	0.927	0.27	-1.128	0.667	-0.233	-0.529	0.126	0.122	0.686	0.65	1.019	1.541	0.893	-1.204	0.11	0.739	0.15	-0.991	0.157	-1.006	1.254	-0.059	0.574	-1.458	1.572	1.496	0.901	-1.09	-0.37	0.939	-0.76	0.156	0.732	0.151	0.726	0.48	0.588	0.429	-0.43	-0.35	1.318	0.581	0.205	0.749	0.024	0.132	-0.428	1.947	-0.949	0.119	-0.865	0.305	0.149	0.424	1.086	-0.265	0.108	0.111	-0.121	0.005	1.048	0.539	0.503	0.956	-0.087	-0.1	0.113	-0.109
HIST1H3J	PPI	1	1.801	-0.205	-0.359	-0.054	0.308	-0.274	0.03	-0.303	-0.156	-0.415	0.044	-0.021	-0.105	0.356	-0.16	-0.07	0.398	-0.075	-0.085	-0.028	0.033	-0.103	-0.175	0.289	0.413	-0.023	-0.563	-0.234	-0.464	-0.366	-0.059	0.085	0.343	-0.316	-0.436	-0.616	-0.252	-0.162	-0.113	0.082	-0.419	-0.052	0.388	0.33	0.003	0.035	-0.216	-0.203	0.414	0.497	0.14	-0.178	0.166	-0.319	-0.413	0.136	-0.515	-0.137	0.659	-0.569	-0.11	0.211	-0.103	-0.186	-0.309	-0.153	0.427	-0.068	0.153	-0.1	-0.139	0.155	-0.351	-0.328	-0.115	-0.003	0.281	0.66	0.13	-0.033	0.095	0.775	0.185	-0.097	-0.032	0.6	0.331	0.568	0.192	0.288	-0.191	0.524	-0.538	-0.574	-0.135	-0.427	-0.135	-0.446	-0.051	-0.073	-0.142	-0.122	-0.256	-0.293	-0.109	0.301	-0.262	0.236	-0.04	0.232	-0.054	-0.558	-0.318	0.692	-0.293	0.192	0.567	0.406	-0.064	-0.203	-0.047	-0.371	-0.234	0.621	0.098	-0.15	0.06	-0.449	0.099	-0.341	-0.058	-0.988	-0.123	0.354	0.409	-0.121	-0.051	0.162	-0.661	-0.934	0.072	-0.464	0.192	-0.461	-0.068	-0.112	-0.66	0.151	0.524	0.74	-0.035	-0.747	-0.4	0.188	-0.097	0.173	0.438	0.083	-0.305	0.197	-0.822	-0.017	-0.001	-0.308	0.931	-0.307	0.112	0.134	-0.863	-0.077	0.027	-0.759	-0.997	-0.235	0.386	0.112	-0.081	0.327	-0.838	-0.451	-0.361	0.098	0.04	-0.003	0.378	-0.145	0.276	0.256	-0.095	-0.53	0.207	0.374	0.544	0.696	-0.191	-0.24	-0.203	0.658	-0.701	-0.012	-0.525	-0.468	-1.165	0.763	-0.476	-0.045	-1.408	-0.973	-0.102	0.076	-0.021	-0.245	0.445	-0.715	0.173	-0.353	-0.572	-0.034	0.459	-0.754	0.014	0.721	0.255	0.448	-0.906	0.746	0.173	0.377	-0.675	-0.357	0.605	-0.656	-0.5	0.095	-0.101	-0.474	-0.024	-0.787	0.939	0.978	0.094	0.321	0.052	0.117	-0.268	-0.459	0.003	-0.593	-0.562	0.391	0.024	-0.912	0.122	-0.261	-0.18	-0.49
ELP3	PPI	1	6.434	-1.712	-1.235	-0.455	-0.219	0.192	0.802	-0.024	0.313	-2.237	0.632	0.091	0.452	-0.128	0.149	0.348	-0.204	0.28	0.65	-0.135	0.159	0.661	-0.136	0.575	1.694	0.366	-0.347	-0.843	-1.227	-0.206	-0.613	0.556	0.805	0.073	0.225	-0.637	0.345	-0.159	-0.193	0.343	-0.782	0.183	0.266	-0.335	-0.198	0.488	0.676	-0.282	-0.046	-0.411	-0.645	0.35	-1.182	-0.674	0.008	-0.095	-0.324	0.324	0.472	1.384	-0.27	-0.047	0.133	1.14	-1.187	-0.471	0.517	-0.149	1.459	0.042	-0.101	-0.119	0.088	-0.32	0.033	0.081	-0.081	0.065	-0.229	0.35	-0.368	-0.01	0.174	-0.374	-0.529	0.252	-0.612	0.492	0.705	0.419	0.178	0.254	0.159	0.365	0.7	-0.981	0.064	-0.365	-0.119	0.165	0.981	-0.377	-0.006	-0.169	0.422	0.302	0.819	-0.309	0.067	-0.277	-0.032	-0.467	-0.04	0.234	0.237	0.377	-0.143	-0.346	-0.842	0.039	-0.382	-0.195	-0.19	-0.035	0.653	-1.255	-0.222	0.094	-0.466	0.347	-1.155	0.013	0.19	0.375	1.049	0.063	-0.361	-0.622	-0.347	-0.333	0.011	0.091	0.687	-0.11	-0.454	0.197	-0.647	0.603	-0.207	0	0.123	-0.354	0.015	0.878	0.441	0.229	-0.018	-0.35	0.383	0.535	0.182	-0.127	-0.34	-0.633	-0.312	0.231	0.47	0.122	0.402	-0.564	0.031	-0.034	-0.301	-0.272	-0.03	-0.202	-0.321	-0.134	0.321	-0.204	-0.076	0.439	-0.313	-0.667	-0.098	-0.466	-0.467	-0.406	0.295	0.676	-0.114	0.066	0.303	0.247	0.523	0.569	0.249	0.031	-0.241	-0.547	-0.394	0.191	0.753	0.246	-0.651	0.233	-0.754	0.413	0.534	0.951	0.877	-0.431	-0.19	-0.384	0.712	-0.115	-0.397	-0.778	-0.136	0.387	0.004	-0.112	0.793	-0.437	-0.059	0.079	0.276	-0.12	0.307	0.009	0.218	-0.135	0.02	-0.276	-0.38	0.071	0.471	0.132	0.198	0.107	-0.691	0.693	0.124	-0.635	0.013	-0.223	0.214	-0.042	0.391	-0.755	-0.012	0.293	-0.278	0.244	0.461	0.189
CNGA1	PPI	1	10.461	-2.902	-1.844	1.064	-0.043	-1.147	0.139	-2.021	1.51	1.229	1.759	-0.021	-0.853	-3.019	1.822	2.153	0.631	0.155	0.149	-0.374	0.391	-1.321	-0.578	0.591	2.102	-1.02	-1.517	-1.082	-0.463	0.255	-0.273	-2.246	-1.606	-1.517	-0.114	0.044	2.524	1.171	0.971	0.698	-0.269	-0.818	-0.976	1.699	-0.266	-1.165	0.365	-0.402	-1.174	-1.231	-0.655	-0.314	-0.792	-0.228	-0.328	3.407	1.361	1.322	-0.519	-1.077	0.408	2.195	0.437	0.39	0.473	0.156	1.775	-0.669	-0.945	-0.249	-0.43	-1.485	0.15	-0.913	-0.974	-0.125	-1.207	-1.782	0.348	0.052	0.831	-1.581	0.9	1.206	-2.718	-0.389	0.876	-0.655	-0.198	0.665	0.377	-1.128	0.143	0.277	1.044	0.884	0.486	0.975	0.04	-0.299	-0.376	-2.723	-0.017	0.232	1.901	-1.178	-0.292	1.011	0.27	-0.857	-0.583	-1.215	1.008	0.831	-1.009	0.995	-1.423	0.844	1.012	-0.536	0.63	0.648	1.079	-1.188	-1.446	0.438	0.774	0.344	1.688	0.048	-0.115	0.74	-0.238	1.308	0.814	-1.059	0.12	0.124	0.237	-0.435	-1.262	1.146	-0.03	0.825	-0.859	-1.629	-1.155	-0.492	0.533	1.402	0.591	0.287	-1.261	-1.544	-0.472	0.04	1.151	-0.479	0.809	-0.499	0.012	-0.212	0.387	-0.949	0.57	0.171	1.062	-0.438	0.574	0.241	-0.014	-0.017	-0.136	-1.286	-1.231	0.265	0.231	0.574	0.717	0.611	1.076	0.441	-1.185	0.252	0.432	-1.431	0.19	0.379	-0.514	0.791	-1.26	-0.557	0.472	0.778	-1.166	-1.358	-0.369	0.008	-0.808	-0.26	-0.199	-1.701	0.973	-0.781	0.79	-1.209	-0.012	-0.271	0.801	0.529	0.297	-0.105	0.944	0.087	-0.764	0.496	1	0.506	1.034	-0.477	-0.895	-0.955	0.262	-0.01	-0.354	-0.059	1.384	-0.556	0.018	-0.173	-1.965	-0.35	1.298	0.501	0.48	0.806	-0.739	-0.392	-0.181	-0.412	-1.034	0.772	-0.092	-1.096	-0.267	0.545	0.993	1.983	0.165	0.545	0.566	0.897	0.157	0.169	-0.497	0.201
PKNOX1	PPI	1	6.621	0.169	-1.076	-0.492	-0.361	-0.666	-0.135	0.3	-0.465	0.375	1.462	-0.166	0.291	-1.258	-1.056	-0.476	0.148	0.709	-0.52	-0.499	1.04	0.122	0.564	-0.164	0.401	0.028	0.647	0.697	1.323	-0.441	0.515	-0.484	-0.305	0.783	-0.48	-0.634	-0.089	-0.344	0.037	-0.485	0.283	-0.525	-0.518	0.184	0.077	-0.895	0.266	-0.038	-0.866	0.082	0.855	-0.666	-0.561	0.215	-0.306	1.252	0.246	0.164	0.02	-0.292	0.79	-0.736	-0.205	-0.295	0.267	0.567	-0.567	-0.354	0.766	0.216	-0.533	-0.8	0.386	0.286	1.04	-0.511	-0.18	0.152	-0.374	-0.27	1.187	0.102	0.377	-0.286	0.412	0.475	-0.377	0.573	0.4	0.773	-0.118	-0.257	-0.086	-0.858	0.339	-0.217	0.449	0.178	-0.853	-1.346	-0.535	0.204	0.493	-0.965	-0.074	0.719	0.988	0.033	-0.866	-0.187	-1.013	-0.814	-0.148	-0.487	-0.894	-0.015	-0.051	0.442	0.505	-0.065	-0.459	-0.287	0.829	-0.26	0.384	0.144	-0.504	0.144	-0.446	-0.396	-0.137	0.175	-0.489	-0.631	0.134	-0.731	0.62	-1.07	0.178	0.347	-0.249	0.325	-0.261	-0.582	0.896	-1.166	0.221	0.429	-0.612	-0.108	0.384	0.568	-0.31	0.203	-0.265	0.244	-0.401	0.741	0.155	-1.112	0.559	-0.107	-0.247	-0.506	0.709	0.211	-0.055	0.322	0.185	-0.028	0.291	-0.567	-0.402	1.048	0.161	-1.009	-0.145	0.233	0.228	0.074	-0.252	0.837	0.289	0.32	-0.491	-0.363	-0.088	0.288	0.219	0.01	-0.171	0.195	-0.01	0.477	-0.183	-0.589	0.472	-0.425	0.25	0.292	1.049	0.008	-0.064	-0.288	-0.451	-0.199	-0.591	0.442	-0.015	0.703	-0.774	0.491	-0.01	0.285	-0.508	-0.355	-0.629	0.23	0.039	-0.115	0.033	0.389	0.457	-0.227	-0.116	-0.361	0.395	0.711	-0.12	0.021	-0.844	0.447	0.243	-0.206	0.063	-0.567	0.424	-0.745	-0.556	0.188	0.855	0.45	0.196	0.379	0.188	-0.403	0.116	-0.038	-0.623	-0.967	-0.598	0.309	0.149	0.724	-0.533	-0.549
FAXDC2	PPI	1	3.715	-0.343	-1.07	-0.424	0.524	-0.444	-0.019	0.434	0.874	-1.861	0.616	0.143	0.222	-0.283	0.166	0.301	-0.71	-0.244	-0.864	0.021	-1.198	-0.188	0.224	-0.235	0.206	0.242	0.274	-0.225	-0.024	1.19	0.419	-0.625	-0.276	0.021	-0.13	0.744	0.066	0.105	-0.29	-0.415	-0.432	0.403	-0.125	-0.068	-0.592	0.208	0.42	-0.092	0.252	-0.335	-0.103	-0.075	-0.407	-0.221	0.263	0.08	-0.14	0.136	0.398	-0.273	0.16	-0.233	0.255	0.394	-0.52	-0.255	0.68	0.421	-0.254	-0.716	0.557	0.034	0.16	0.376	-0.053	-0.238	-0.331	-0.352	0.123	0.042	0.239	0.628	-0.022	0.07	0.282	-0.351	-0.389	0.354	0.285	-0.068	-0.084	0.031	0.083	-0.099	0.475	-0.243	-0.474	0.043	0.154	0.177	-0.328	0.282	-0.267	0.267	-0.095	-0.438	-0.22	-0.273	-0.035	0.367	0.703	0.047	-0.357	-0.272	0.073	0.188	-0.267	0.145	-0.655	0.183	0.259	0.363	0.075	-0.267	-0.604	-0.032	0.098	0.497	-0.295	-0.073	-0.562	0.023	-0.326	-0.327	0.044	0.003	0.133	0.231	0.455	-0.066	-0.065	-0.142	0.085	-0.012	-0.126	-0.076	-0.153	-0.457	-0.193	-0.042	0.116	-0.267	0.085	-0.648	-0.082	0.112	-0.345	-0.444	0.078	0.12	0.214	0.372	-0.157	-0.311	-0.128	-0.211	0.138	-0.194	-0.556	0.338	0.092	0.203	0.681	0.11	-0.006	0.039	0.44	-0.051	0.203	-0.141	-0.482	0.611	-0.292	0.069	-0.027	0.035	0.525	-0.282	0.669	0.688	0.329	-0.063	0.025	-0.354	0.404	0.428	0.166	0.457	-0.023	0.234	0.699	0.199	0.275	-0.209	-0.29	-0.139	0.422	0.158	0.108	-0.144	0.389	-0.042	0.388	0.098	0.06	0.337	-0.241	-0.105	-0.215	0.245	-0.067	0.191	-0.252	0.043	-0.239	-0.003	-0.58	-0.457	0.453	-0.201	0.059	0.02	0.476	-0.653	0.06	-0.677	0.361	-0.111	-0.339	0.254	0.194	-0.001	0.237	-0.553	0.222	-0.298	-0.041	0.106	-0.257	-0.255	-0.751	-0.422	0.692	-0.005	-0.397	0.205
GALNT3	PPI	1	7.49	-1.566	-1.106	0.049	-0.534	-1.467	0.288	-0.083	0.506	-1.623	0.593	-0.105	-0.433	-1.288	0.38	0.685	0.32	-0.093	-0.235	0.204	0.55	0.276	-0.129	0.34	0.85	0.572	-0.902	0.176	0.245	0.623	-0.624	0.246	-0.495	-0.735	-0.055	0.103	-0.05	-0.357	-0.3	0.412	-0.471	-0.544	0.292	0.38	-0.168	-0.239	0.732	-1.046	0.542	-0.114	-1.333	0.047	-0.359	0.355	0.072	-0.164	-0.09	-0.38	0.321	0.281	0.335	-0.249	-0.656	0.375	-0.358	0.019	-0.573	0.47	-0.341	-0.074	-0.754	-0.472	0.571	0.069	-0.696	-0.335	0.262	0.163	-0.167	-1.058	-0.426	-0.691	-0.151	0.203	0.01	-0.667	0.092	0.501	-0.183	-0.201	-0.181	-0.222	0.388	-0.187	0.298	0.268	0.002	0.021	-0.222	0.118	-0.04	0.337	0.375	-0.006	-0.036	0.093	0.047	-0.403	0.072	-0.161	-0.423	1.334	-0.199	-0.31	0.004	0.989	0.229	-0.248	-0.216	0.27	-0.692	0.269	0.998	1.1	0.918	0.442	-0.963	0.082	0.297	0.42	0.059	0.746	0.266	-0.938	0.641	0.968	-0.613	-0.087	-0.583	-0.294	-0.076	0.371	-0.31	0.908	-0.739	0.027	0.577	-0.352	-0.614	0.269	0.014	-0.387	0.396	0.335	0.566	0.855	-0.115	1.082	0.063	-0.138	-0.758	0.246	0.635	0.876	0.864	0.271	0.361	0.067	-0.164	0.973	0.194	0.149	0.256	-0.05	-0.008	0.142	-0.375	-1.256	-1.271	0.252	0.717	0.534	-0.479	-0.285	0.685	0.231	0.412	0.013	-0.611	-0.536	0.232	0.108	-0.509	-0.532	-0.38	0.681	0.83	1.005	0.373	-0.166	0.151	0.98	-0.204	-0.467	0.353	0.245	-0.438	0.338	-0.457	-0.342	0.259	-0.365	0.568	0.406	0.166	0.281	-0.318	0.022	0.005	0.505	0.746	-0.393	-0.479	0.587	-0.386	0.296	0.859	0.853	0.817	0.113	0.31	-0.545	0.122	-0.162	-0.662	0.835	0.512	0.569	0.479	0.328	-0.38	-0.386	-0.078	0.032	-0.112	0.012	0.15	0.288	0.179	0.152	0.183	0.828	0.101	-0.37	-0.646	-0.591
SRRM1	PPI	1	20.65	4.733	-2.259	-2.214	-0.568	13.691	-1.592	7.863	-15.183	14.217	-5.499	-0.272	-4.212	-4.438	16.261	-5.123	15.235	-6.249	-9.978	0.325	-4.892	1.379	-6.691	3.377	3.225	-0.938	0.929	-3.901	2.914	3.45	-3.212	-0.97	-3.092	0.447	3.488	1.514	-0.166	2.6	0.43	-2.755	-2.824	2.142	2.104	-5.055	-3.989	-4.993	2.782	2.49	3.109	7.202	0.084	1.418	-6.355	-1.961	0.633	6.625	2.917	3.715	0.827	-4.298	4.738	-0.153	8.308	2.603	4.1	2.572	-1.361	0.414	1.477	-0.098	-1.606	-2.825	-1.191	-3.407	-2.905	-1.697	-4.683	1.928	-1.488	-0.888	1.255	0.117	-5.458	-1.121	1.524	-3.976	-0.782	0.173	-5.321	-0.478	0.007	-3.58	0.716	-2.835	2.723	-1.494	-6.797	-3.667	-1.603	-5.101	1.181	1.605	-2.207	-0.304	-1.037	3.42	-1.207	1.056	4.773	-2.838	0.536	-5.696	-1.002	-3.208	-0.115	-6.053	-1.105	-1.805	0.462	0.132	-1.727	2.091	2.158	-1.012	3.842	2.765	1.688	-0.607	-0.193	2.891	-2.576	-0.616	-2.346	0.85	1.057	-0.607	1.133	0.384	-0.701	-0.839	1.18	-0.264	-1.407	-2.337	-2.238	0.816	-3.149	2.969	-3.032	4.685	2.25	0.718	1.024	2.368	-0.005	1.482	2.212	1.018	-1.605	1.61	1.257	-0.569	3.123	-2.752	-0.544	-1.196	5.2	-1.724	-0.919	0.491	-0.561	-2.312	2.101	-0.839	-0.003	0.077	0.236	-0.233	-0.679	0.155	0.334	-1.816	0.554	0.128	-1.382	-3.352	-1.922	-1.922	2.914	0.054	0.474	0.573	0.744	-1.911	0.119	-1.707	1.713	0.139	0.853	0.167	0.496	0.479	-0.445	2.128	-0.108	0.496	0.049	0.766	-0.159	-2.888	0.358	0.883	-2.921	-0.341	1.013	2.172	2.037	0.159	-2.115	-0.048	-0.848	0.584	1.317	2.133	-0.728	-0.942	-0.503	1.665	-0.68	0.221	0.457	2.669	2.232	-0.248	0.852	0.334	-1.183	1.537	1.034	-0.739	-2.013	-2.579	1.51	-1.723	0.663	1.463	-1.458	0.946	-1.232	-0.089	-0.341	-1.708	-0.931	-0.868	1.392	1.779
LYST	PPI	1	54.945	-8.173	-18.757	-3.538	0.3	-4.691	1.969	-0.763	9.185	-5.039	4.273	0.664	-2.788	-4.116	3.103	0.11	-2.427	-1.157	-3.534	1.336	-5.751	-2.563	5.632	-5.182	-8.105	0.52	1.326	0.409	4.905	2.248	0.589	-1.607	-0.975	2.154	-2.167	0.426	1.859	-1.177	-1.632	-3.997	0.67	2.284	0.261	-1.545	-2.821	-0.795	1.166	4.963	0.974	2.43	-1.105	-3.055	2.307	2.808	-0.153	-0.018	-1.561	-1.403	5.214	-5.828	5.013	-2.856	4.837	-3.597	-4.826	0.079	-1.487	2.116	0.252	2.483	2.465	3.097	5.971	-4.188	-0.028	2.367	-3.842	-2.022	1.778	0.345	-2.729	1.314	4.099	3.929	0.463	-0.428	-1.96	-0.195	2.988	-1.165	3.738	-4.011	-0.6	-1.758	-0.625	1.591	-5.97	0.195	-6.125	-0.776	-1.899	-0.054	3.128	-3.006	-3.562	2.659	1.116	1.901	-1.607	1.735	-1.154	-5.733	-6.922	-3.923	-3.005	1.593	0.484	2.557	-10.156	0.743	-0.242	0.433	0.212	-0.3	1.406	0.064	5.115	-2.326	4.384	-1.816	-2.657	1.483	-4.897	-2.833	-3.074	4.798	1.005	-5.169	-1.118	4.977	6.209	0.205	3.714	1.216	0.959	0.415	-5.789	-1.365	0.616	5.235	-2.398	-2.721	-2.814	10.241	0.304	-0.712	-5.203	0.778	-0.892	0.882	4.495	4.477	-2.393	0.116	4.26	-6.888	-6.585	-2.03	-2.166	-2.134	12.23	0.728	-0.111	-1.454	-2.709	-0.918	1.063	0.11	0.76	0.36	6.636	-3.205	0.274	3.162	-1.503	-2.134	6.413	4.219	1.512	-0.593	0.705	1.195	-8.687	2.578	-3.643	-3.439	-3.288	3.027	-4.268	1.039	-0.319	-1.834	3.928	1.21	6.604	-0.006	0.827	-1.977	-3.891	4.163	7.977	-2.051	-2.131	-1.429	2.243	-0.606	-1.269	3.044	-0.832	-3.462	-1.149	1.417	-6.333	-0.575	3.84	-1.502	-1.478	-4.965	2.697	-0.845	5.277	0.757	-1.721	1.032	1.245	-1.829	-0.704	-2.541	1.709	-6.196	0.105	-1.39	0.036	1.225	-2.669	0.445	-0.264	-2.974	1.391	-1.035	1.825	-0.724	1.95	-2.885	-3.195	1.301
CCL28	PPI	1	1.355	-0.337	-0.559	-0.293	0.051	-0.237	-0.109	0.093	-0.07	-0.346	0.171	-0.156	0.393	0.188	0.289	-0.062	0.162	0.116	-0.07	0.069	0.03	-0.237	-0.149	0.414	0.154	-0.086	-0.279	-0.344	-0.33	-0.016	-0.028	-0.347	0.687	-0.055	-0.31	-0.408	0.237	-0.268	0.154	0.019	-0.039	0.081	0.018	-0.299	-0.196	-0.191	-0.021	0.131	-0.355	0.264	0.021	0.048	-0.012	-0.409	-0.273	-0.035	0.105	-0.141	0.633	-0.222	-0.266	-0.674	0.28	0.052	0.13	0.27	0.234	-0.234	-0.058	0.102	-0.097	-0.302	0.267	-0.098	-0.081	-0.223	-0.043	-0.089	-0.233	0.215	-0.058	0.038	0.162	0.11	0.43	0.18	0.51	-0.046	0.264	0.105	0.298	-0.15	-0.176	0.062	0.298	0.388	0.028	-0.466	0.063	0.138	0.056	0.226	-0.339	0.242	-0.367	0.081	0.21	-0.263	0.366	0.186	-0.008	-0.07	-0.011	-0.098	-0.14	-0.424	-0.06	0.103	-0.023	-0.066	0.045	0.44	0.248	0.035	0.028	0.076	-0.11	-0.184	-0.06	-0.115	0.106	-0.064	-0.32	0.021	-0.414	0.029	-0.108	0.224	-0.049	0.144	-0.03	-0.16	0.324	-0.481	-0.017	-0.063	0.074	-0.025	-0.565	-0.062	-0.076	-0.135	0.204	0.097	0.1	-0.155	-0.151	-0.067	-0.28	-0.187	-0.033	-0.009	-0.031	0.196	-0.021	0.037	0.359	0.073	-0.037	0.152	0.101	-0.266	-0.244	-0.005	0.033	0.098	-0.257	-0.134	-0.019	-0.251	0.004	-0.029	-0.067	0.259	0.096	-0.266	-0.043	0.273	0.207	-0.087	0.289	0.197	0.159	-0.019	0.152	0.013	-0.144	0.001	0.083	-0.352	0.446	0.284	-0.02	0.214	0.076	-0.019	0.122	-0.085	0.132	0.051	0.111	-0.151	-0.167	-0.109	0.138	0.106	-0.096	-0.018	0.136	0.088	0.338	-0.032	-0.13	-0.546	0.422	-0.102	-0.081	-0.275	-0.19	0.095	-0.182	0.343	-0.039	0.075	-0.117	-0.358	0.153	-0.056	0.006	-0.191	-0.098	-0.16	-0.05	-0.118	0.303	-0.338	-0.005	-0.034	-0.222	0.066	0.226	-0.028	-0.024	-0.357	0.026	-0.005
IPO5	PPI	1	14.929	-4.199	-5.586	-1.761	0.138	-3.898	-0.169	-0.951	0.266	-2.897	0.352	0.319	0.704	-0.996	-2.215	-0.107	0.021	-1.635	1.32	1.096	-0.707	-5.122	-1.603	4.027	-1.442	-1.526	1.783	-0.385	1.079	0.807	-1.178	-0.501	0.897	1.365	1.057	0.784	-0.766	1.267	-1.754	-0.819	0.306	1.621	0.317	-0.532	-1.234	0.544	-0.602	-0.87	-0.125	-1.446	1.128	0.584	0.067	0.125	0.188	0.464	-0.42	-0.253	-0.936	0.645	1.53	0.336	-0.148	-0.287	0.904	1.469	-0.913	-0.165	0.861	-1.803	-0.646	-0.113	0.491	0.78	-0.186	-0.074	0.989	0.637	-0.859	-0.466	-1.204	-0.23	1.957	0.688	0.775	0.708	-0.638	-2.762	-0.899	-0.746	-0.666	0.151	-1.08	-0.265	-0.098	-0.696	-0.704	-1.258	0.818	0.768	0.233	-1.16	3.126	-0.015	-0.194	1.024	0.884	-0.43	-0.192	0.135	-0.314	1.279	-0.343	0.577	1.485	0.288	-0.545	-0.33	-0.818	0.395	0.008	2.949	-0.389	0.193	0.089	1.205	-0.924	-1.834	0.577	0.441	0.717	2.484	1.291	0.457	-0.126	2.005	-0.792	-0.999	0.626	-1.113	-0.048	-1.167	-1.715	-0.03	-0.935	-0.087	1.055	-0.534	-0.271	1.049	0.449	0.275	0.541	1.293	-2.225	0.331	-1.75	1.615	0.704	-1.21	-0.394	-1.537	0.827	0.625	-0.734	0.502	0.789	-0.481	0.19	1.949	0.227	0.318	0.546	-0.75	0.529	0.571	-0.209	1.102	0.279	0.102	-0.196	-0.715	-1.127	0.617	0.117	0.135	-0.341	0.21	-0.183	-0.117	-0.453	-2.01	-0.423	-0.431	-0.344	1.902	-1.639	1.187	-0.473	-1.005	0.576	-1.615	-0.606	1.239	-0.707	-0.941	-1.041	-1.056	-0.701	-0.659	0.351	2.876	1.684	-0.882	-0.494	-0.26	0.481	0.626	-0.896	1.214	-0.985	-0.667	-0.056	-1.027	0.679	0.839	-0.641	-0.658	0.505	0.741	-1.634	0.308	-0.739	1.402	-0.171	-0.269	-0.929	-0.245	1.004	0.065	-0.168	-0.061	1.182	-0.84	-0.415	-0.611	-2.056	-0.346	-0.426	-0.791	0.514	-0.578	0.214	-1.287	-1.271	0.501
PTK2B	gene|target	1	14.064	-3.118	-2.441	-0.106	-0.476	-1.978	0.16	-0.008	0.373	0.258	-0.748	-0.196	-0.079	-1.286	0.523	0.828	-0.588	0.22	-1.938	-0.867	0.137	1.122	1.065	-0.153	0.56	0.653	-0.005	-0.086	-0.522	-0.234	-1.873	1.23	0.509	-0.592	0.948	-0.771	-0.544	0.332	-1.221	0.038	-0.354	-0.217	0.037	-0.392	-1.538	-0.968	0.566	-0.852	-0.032	-1.002	-1.264	-0.194	-1.15	-0.512	1.126	-0.924	-0.144	-0.672	0.177	0.367	0.362	1.042	-1.225	0.966	1.068	-0.702	-0.151	0.438	0.115	-1.039	0.422	0.291	1.138	-0.06	1.234	0.363	-0.435	0.637	-0.714	1.532	0.507	1.181	-0.345	0.395	-1.514	-1.794	1.233	1.169	-0.104	-1.107	0.784	0.766	0.894	-0.413	-0.401	-0.272	-0.811	0.607	-0.402	0.669	1.809	0.15	-1.024	-1.239	1.866	0.999	-0.221	0.829	0.051	0.119	-0.402	0.649	0.521	1.133	0.612	0.499	-0.308	-1.609	-0.249	-0.761	-0.424	0.849	0.874	-0.382	-0.404	0.785	0.24	0.342	0.972	-1.339	-0.234	0.202	-1.419	-0.195	-0.15	0.409	0.259	-0.399	0.321	0.975	0.893	0.572	0.857	0.178	0.569	-0.103	-0.035	-0.832	0.788	-0.138	-0.459	0.614	-0.283	0.947	-0.196	-0.139	-0.06	-0.725	-0.594	0.001	0.637	0.708	1.543	-0.135	-0.303	0.412	-0.984	-0.133	0.074	-0.728	-0.543	0.58	-0.358	0.587	0.42	-0.68	-0.279	-0.097	-0.496	1.631	-0.006	1.712	-0.021	0.529	-0.67	-0.46	0.164	-1.321	-0.511	-1.993	0.639	-0.979	-0.009	-0.116	0.238	-0.901	0.471	-0.275	0.284	0.791	-0.343	-0.019	1.664	1.052	-1.951	-0.489	-0.22	0.524	-0.219	0.952	-0.756	1.222	0.542	-0.194	0.258	0.174	-0.009	-0.23	0.486	-0.275	0.49	-0.197	-1.803	1.701	0.554	-0.448	-0.357	0.048	-0.893	0.952	-0.628	0.521	0.019	0.904	0.388	-0.04	-0.51	-0.821	-0.001	0.184	-0.538	0.386	0.716	0.177	0.696	1.091	-0.32	-0.638	0.606	0.076	0.64	-0.423	0.861	-0.046	1.263	-0.932
CACNG2	PPI	1	4.076	0.523	-1.015	-0.345	-0.254	0.365	0.075	0.927	0.898	-0.156	0.656	-0.031	0.701	-0.194	1.311	0.469	1.467	0.424	-0.388	0.544	-0.815	-0.233	-0.069	0.663	1.126	0.579	0.231	0.212	0.026	-0.311	0.476	0.18	-0.342	-0.265	0.154	0.144	0.41	0.013	-0.229	-0.124	0.535	-0.066	-0.211	-0.595	0.455	-0.036	0.461	0.681	-0.253	0.458	0.444	-0.584	0.336	-0.681	-0.106	-0.067	-0.808	-0.217	0.533	-0.233	-0.464	0.074	-0.297	-0.007	-0.879	0.263	-0.138	0.01	0.516	0.026	-0.545	0.308	0.027	0.628	-0.703	0.371	0.198	0.192	-0.749	-0.067	-0.885	-0.329	-0.333	1.04	0.055	-0.253	0.073	0.056	0.211	-0.237	0.115	-0.081	0.304	-0.628	-0.464	-0.13	-0.147	-0.321	0.073	0.121	0.24	-0.548	0.489	-0.329	0.112	-0.063	0.333	-0.375	-0.315	-0.3	0.463	0.498	0.038	-0.074	-0.627	-0.003	-0.692	0.255	-0.065	-0.03	0.265	0.428	-0.154	-0.226	0.575	-0.242	0.23	0.671	-0.401	0.073	0.451	0.126	-0.318	0.362	-0.416	-0.645	0.097	0.171	0.14	-0.297	-0.223	-0.15	0.347	0.282	0.191	-0.105	0.07	-0.188	0.028	-0.296	-0.209	-0.367	0.384	-0.351	0.324	0.031	-0.152	0.034	0.341	-0.066	-0.107	-0.188	-0.285	0.357	0.464	-0.139	-0.306	-0.338	0.387	0.356	-0.316	-0.049	0.062	-0.196	-0.144	0.179	0.318	-0.075	0.179	0.125	0.293	-0.733	-0.26	-0.396	-0.479	-0.393	0.074	0.431	0.047	0.289	0.019	0.473	-0.086	-0.055	-0.29	0.506	-0.226	0.159	0.571	0.233	0.513	-0.32	0.027	0.051	-0.575	-0.065	-0.097	0.151	-0.014	0.071	0.012	0.526	0.406	0.276	-0.222	-0.512	0.406	0.015	-0.55	0.26	-0.395	0.221	0.356	-0.152	-0.284	-0.001	-0.1	0.809	-0.415	-0.302	0.114	-0.345	-0.265	0.185	0.03	-0.037	0.162	0.343	0.143	0.465	-0.44	0.226	-0.277	0.706	-0.289	0.151	-0.336	-0.139	0.029	-0.008	-0.163	-0.055	0.211	-0.742	-0.195	-0.25
SOX30	PPI	1	13.181	2.414	0.259	-1.625	1.221	-0.264	-1.351	3.515	-4.716	1.468	-1.259	-0.99	0.567	-0.248	-0.032	0.706	-0.676	0.812	-1.544	-1.809	0.956	-2.259	-0.877	-0.95	-0.944	0.462	-0.451	0.589	0.867	-0.747	0.095	1.518	-0.476	0.933	-0.709	-0.49	0.521	0.956	-0.043	-1.816	-1.576	-0.373	0.869	-0.392	-1.421	0.631	-0.326	-0.404	-0.208	-0.756	0.585	-0.458	0.253	1.088	0.741	0.116	0.166	0.394	0.208	0.93	0.405	-0.676	-0.649	0.805	0.103	0.357	-0.434	-0.805	-0.585	0.188	0.171	0.582	-0.831	0.704	-1.773	-0.608	0.184	0.278	0.169	0.573	-1.079	-1.133	-0.714	1.156	0.899	-0.273	0.645	-0.378	1.543	0.997	0.728	0.945	-0.328	0.028	-0.115	-0.111	-0.048	0.02	-0.673	0.942	-0.499	-0.323	0.676	-0.554	-0.371	0.004	-0.4	-0.532	0.855	0.094	0.325	0.468	1.652	-0.096	-0.726	0.154	0.363	1.126	0.098	-0.396	0.71	1.762	0.163	0.314	-0.703	-0.357	-1.377	1.081	0.186	0.149	-0.089	0.118	0.302	0.093	-1.034	1.538	-0.307	-0.596	-1.201	0.664	-0.517	0.541	0.84	-0.374	-0.883	-0.48	0.111	0.814	0.323	-0.922	0.741	-0.033	0.248	0.192	-0.561	0.359	-0.901	0.414	0.282	0.559	0.709	-0.228	-0.03	-0.726	0.162	0.912	-0.058	-0.208	0.115	0.654	-1.078	0.257	-0.555	0.568	0.223	0.226	-1.588	-0.905	1.063	-0.172	-0.532	0.605	-0.547	0.021	-0.462	-0.674	-0.161	0.117	0.328	-0.128	-0.275	0.328	-0.331	0.255	0.45	0.193	0.349	-0.551	-0.324	-0.506	0.614	2.017	0.046	-0.152	-0.104	1.169	-0.662	0.298	-0.369	0.178	-0.514	0.979	0.778	-0.411	0.117	0.112	0.203	-0.383	-0.738	0.236	-0.242	0.411	-0.4	0.001	1.111	-0.37	-0.54	0.237	1.148	-0.716	0.402	-0.136	0.449	-0.213	0.096	-0.011	1.204	0.472	0.212	0.296	-0.784	1.516	0.417	-0.259	-1.88	0.854	0.624	-0.484	0.308	-0.779	0.152	0.081	0.359	-0.246	0.21	-0.366
MSN	PPI	1	8.022	-3.38	-3.419	0.631	-0.772	-2.074	-0.402	-3.95	0.375	2.154	-1.959	-0.782	0.438	0.852	-0.885	-0.088	0.983	0.127	0.301	-0.919	0.649	0.253	-0.961	0.703	1.792	-0.245	-0.881	-1.192	-1.274	-0.243	0.837	-1.44	-0.85	-0.625	-0.147	0.683	1.047	0.485	0.025	-0.525	0.219	-0.659	0.037	-0.016	-0.181	0.445	0.132	-1.07	-0.217	-0.237	-0.804	0.679	-0.788	-0.958	0.141	-0.08	0.189	0.61	-0.037	-0.059	-0.273	-0.347	0.257	0.321	-0.217	0.18	0.705	1.444	0.038	-0.363	0.331	-0.433	0.993	0.091	-0.943	0.253	-0.456	0.537	-0.041	-0.392	-0.145	0.131	-0.35	-0.264	0.662	-0.49	-0.399	0.18	0.719	1.278	0.093	-0.007	-0.078	0.701	0.338	-0.55	-0.323	1.083	0.219	-0.327	-0.132	-1.139	0.055	-0.757	0.436	0.437	-0.976	-0.185	-1.011	-0.174	-0.42	-0.824	-0.535	-0.544	-0.921	-0.573	0.277	-1.107	-0.476	0.368	-0.396	-0.157	0.247	0.6	-0.676	0.294	0.351	0.45	1.001	0.224	-0.296	0.594	-0.28	0.156	-0.768	-0.629	-0.396	-0.85	-0.316	-0.555	-0.298	-0.198	-0.972	-0.091	0.525	0.044	0.936	0.171	0.367	0.466	-0.647	1.178	-0.22	0.218	0.539	-0.569	0.07	-0.771	0.503	0.921	0.868	-0.489	-0.847	0.9	0.334	0.194	0.44	-0.069	-0.456	-0.138	0.66	0.285	-0.375	0.897	-0.489	0.378	0.087	0.401	-0.473	-0.229	-0.926	0.018	-0.153	0.125	0.883	-0.374	-0.366	-0.283	-0.017	0.391	-0.257	-0.009	-0.701	0.657	0.681	-0.445	-0.468	0.821	0.636	-0.902	0.045	-0.539	0.074	0.623	-0.691	-0.288	-0.436	0.473	-0.134	-1.078	0.312	0.175	-0.155	-0.729	-0.087	-0.19	-0.479	0.851	0.274	-0.064	-0.052	0.121	0.267	-0.382	0.242	0.73	-0.217	-0.278	-0.268	0.063	0.568	-0.447	0.118	-0.771	-0.836	-0.452	-0.456	0.261	-0.035	0.314	-0.053	0.021	0.251	0.261	-0.421	0.419	-0.057	0.221	-0.343	0.499	0.161	0.225	-0.156	0.259	-0.296	0.061
FUT2	PPI	1	4.087	0.004	-0.577	-0.24	0.775	-0.875	-0.001	0.543	0.216	-1.004	0.19	0.263	0.338	0.618	0.202	0.215	-1.207	0.182	-0.361	0.488	-0.233	0.251	0.416	0.73	0.581	0.285	-0.525	-0.385	-0.185	-0.603	-0.214	0.825	-0.369	-0.358	0.061	-0.352	-0.28	-0.245	-0.111	0.201	-0.432	-0.423	-0.397	-0.449	-0.398	0.656	0.35	0.131	0.054	-0.438	-0.045	0.568	0.093	-0.746	-0.282	0.276	-0.813	-0.54	-0.003	0.359	0.085	0.022	-0.477	-0.811	0.751	-0.012	0.619	0.338	0.644	0.076	-0.004	-0.076	0.153	0.03	0.144	-0.556	-0.199	-0.533	-0.071	-0.396	-0.262	0.122	-0.442	-0.062	0.105	0.214	0.009	0.408	-0.208	-0.033	-0.339	0.096	-0.342	-0.106	0.093	-0.583	0.246	-0.415	0.146	0.209	-0.079	-0.073	-0.099	-0.335	0.055	-0.258	0.082	0.526	0.199	0.193	-0.286	-0.468	-0.497	-0.624	-0.034	-0.217	0.241	-0.293	-0.061	-0.239	-0.391	0.462	0.171	-0.496	-0.739	-0.054	0.266	-0.088	-0.206	-0.529	-0.283	0.06	-0.016	-0.021	-0.152	-0.215	-0.092	0.174	-0.282	-0.702	-0.233	0.451	0.136	-0.092	0.438	-0.19	0.315	0.138	-0.045	0.11	0.559	0.692	-0.104	0.045	-0.016	-0.785	-0.061	0.39	0.763	-0.095	0.386	-0.055	-0.063	-0.187	0.016	-0.209	0.345	0.097	0.283	-0.543	-0.395	-0.641	0.021	-0.051	0.186	-0.014	-0.301	-0.036	-0.136	0.142	0.309	-0.537	0.164	0.184	-0.383	-0.213	0.149	0.346	-0.568	0.342	0.545	0.026	-0.082	-0.35	0.094	-0.058	0.036	-0.324	-0.314	-0.041	0.348	-0.119	0.5	-0.13	0.163	0.133	-0.214	-0.872	0.326	-0.061	-0.408	0.021	-0.139	0.422	-0.051	-0.075	-0.206	0.292	0.291	-0.443	-0.245	0.509	-0.219	0.347	-0.119	0.285	0.099	-0.005	0.124	-0.075	0.002	-0.157	-0.132	-0.217	-0.285	0.199	-0.246	0.014	-0.077	0.111	0.492	-0.391	-0.279	0.016	-0.64	0.457	-0.339	0.272	-0.309	-0.039	0.226	0.6	-0.032	0.04	-0.187	-0.119
FXYD1	PPI	1	1.292	-0.303	-0.349	-0.219	-0.076	-0.096	-0.13	0.216	-0.184	0.058	-0.12	-0.095	0.231	-0.031	0.27	0.44	-0.767	0.192	-0.14	0.885	-0.499	-0.056	0.275	0.199	0.343	-0.345	-0.036	0.001	-0.003	-0.05	0.026	0.329	-0.149	-0.474	0.111	0.14	0	0.004	0.175	-0.027	0.389	-0.012	-0.05	0.139	-0.005	-0.15	0.152	0.365	0.112	0.322	0.282	-0.197	-0.18	-0.016	0.012	-0.015	-0.414	-0.193	0.176	-0.224	-0.059	-0.143	0.39	0.165	-0.096	-0.047	0.064	0.23	-0.248	-0.29	0.065	-0.231	0.128	0.268	-0.056	-0.089	-0.237	0.141	-0.182	0.013	-0.021	0.376	-0.151	0.14	0.006	0.065	0.193	-0.05	-0.262	0.176	-0.314	0.354	0.225	-0.192	-0.287	0.235	-0.124	0.007	-0.149	-0.013	-0.117	0.368	-0.408	0.294	-0.107	0.061	0.048	0.065	-0.026	0.295	0.014	-0.165	-0.14	-0.034	-0.087	-0.353	-0.189	0.136	0.084	0.043	-0.023	-0.007	0.157	-0.063	-0.317	-0.114	0.267	-0.105	-0.161	-0.097	-0.155	0.212	-0.02	0.137	0.093	-0.246	-0.182	0.244	0.059	-0.004	0.18	-0.355	-0.17	-0.144	-0.227	0.187	-0.416	0.066	-0.103	-0.082	0.072	0.219	-0.362	-0.262	0.073	-0.088	-0.165	0.364	0.161	-0.333	-0.09	0.265	0.29	-0.122	-0.048	-0.264	0.134	-0.105	0.086	-0.166	-0.061	-0.188	-0.018	0.309	0.14	-0.297	-0.099	0.025	0.097	-0.103	-0.143	0.092	0.136	-0.07	0.071	-0.198	0.144	-0.146	0.251	0.252	0.092	-0.089	-0.236	0.02	-0.145	0.047	0.032	0.176	-0.128	0.047	0.192	0.104	0.417	0.147	0.154	-0.285	0.027	0.068	-0.092	0.336	-0.255	-0.097	-0.016	0.177	-0.075	0.379	-0.19	0.17	-0.045	-0.09	-0.119	0.046	-0.076	-0.153	-0.058	-0.139	0.29	-0.09	-0.042	-0.441	0.336	-0.015	0.047	0.038	0.296	0.248	-0.014	-0.329	-0.131	-0.259	-0.109	-0.113	0.025	-0.264	-0.028	-0.153	-0.048	0.096	0.173	0.016	-0.061	-0.055	-0.361	-0.047	-0.077	0.237
TSC1	PPI	1	19.644	0.764	-4.703	-2.403	0.013	0.655	-0.63	0.311	-0.211	2.501	-2.361	-0.742	-0.611	-1.241	-1.934	-1.515	1.002	-0.662	0.555	-1.678	0.09	0.45	1.379	-2.004	-1.748	-1.12	1.122	-0.896	-1.793	1.765	0.467	0.133	-0.401	1.36	-0.012	0.785	-0.722	0.55	-0.196	-1.663	-1.521	1.438	0.148	0.995	-0.317	-0.384	1.006	-0.081	0.436	0.436	-0.09	0.203	-0.797	1.091	-0.14	0.205	0.333	-0.092	0.396	0.029	0.451	1.357	0.379	-0.508	-1.617	-0.091	-0.174	1.48	-0.304	0.983	-0.239	1.894	-0.147	-0.464	0.945	0.076	-0.508	-0.268	-0.056	-0.433	-1.565	-1.297	1.33	0.755	0.612	1.531	-1.829	-0.003	0.206	-0.059	-0.139	0.925	0.333	-1.496	0.66	0.708	-0.393	0.08	-0.879	0.679	-0.758	-0.547	-0.065	1.121	-1.635	-1.018	-1.634	1.247	1.203	-1.675	-0.336	0.111	-0.523	0.467	0.537	1.311	0.919	-1.366	0.621	0.467	-1.523	0.024	2.176	-0.543	1.129	-0.181	0.643	0.055	1.018	-0.972	0.407	0.33	-0.211	1.32	-2.215	0.022	-1.251	0.142	-0.388	1.026	0.441	-1.273	0.209	0.277	-0.824	1.164	0.596	0.625	-0.062	-0.203	1.492	-0.329	0.165	-1.47	-0.58	0.49	-0.447	-1.866	-0.048	-1.474	-0.519	0.115	2.028	-1.47	-0.636	-1.169	-0.261	-0.784	-0.42	1.399	-1.282	-0.256	0.63	-0.409	0.467	-0.149	1.028	0.568	0.597	0.251	-0.443	0.75	-0.044	1.283	0.097	0.257	-0.062	-0.311	-0.223	0.282	-0.096	-0.394	-0.176	-0.484	-0.108	1.798	1.041	0.546	1.524	3.251	0.071	0.463	-2.002	0.347	-0.878	-0.2	-0.706	-0.184	-1.051	0.081	1.339	-0.03	0.328	-0.617	0.88	0.086	-0.001	1.071	-1.062	-0.582	-1.178	-0.524	-1.164	0.091	-0.942	-1.917	0.184	0.869	0.463	0.323	0.493	-0.205	0.684	0.546	0.19	-0.333	-1.177	0.294	-1.758	0.031	1.118	-1.572	0.339	1.56	-0.197	0.206	0.288	0.231	0.463	-0.838	1.702	0.047	-0.218	-0.127	0.629	-0.858
CNKSR1	PPI	1	12.056	-0.86	-2.195	-3.349	0.248	-1.55	-0.887	0.873	-1.296	0.315	0.315	0.208	-0.042	1.168	-0.807	-2.483	0.058	-0.056	-2.044	-0.135	0.741	0.946	-0.835	-3.32	-0.426	0.241	0.086	-1.176	0.975	-0.447	-1.253	0.86	-0.029	-0.186	0.719	0.527	0.227	0.605	0.317	0.137	-0.339	0.391	-1.249	-0.178	0.208	-0.577	0.46	0.662	0.304	0.09	0.325	-0.141	-1.663	0.523	-0.198	0.943	0.246	0.729	0.324	-2.072	0.979	1.11	0.529	-0.042	-0.052	-1.368	-1.176	-0.546	0.111	0.408	0.714	-0.48	-0.382	0.373	0.551	-0.894	-0.216	-1.732	-0.654	-0.125	0.261	1.355	-0.042	-0.842	-0.726	-0.223	-0.215	-0.375	-1.367	0.163	1.114	-0.642	-0.254	-1.259	-0.567	0.317	-1.313	-0.792	-0.448	-0.234	0.493	0.787	0.68	-0.545	-0.807	0.888	-0.432	0.903	-0.035	0.306	-0.534	-0.913	-0.348	-1.394	-0.723	-0.885	-0.096	-0.714	-1.029	-0.578	0.142	0.988	0.415	-0.862	0.496	0.112	1.47	0.826	0.507	0.412	1.242	-0.337	0.109	-0.041	-0.092	-0.032	-0.163	-0.056	0.52	-0.525	0.219	1.222	0.793	-0.169	0.292	-0.253	0.069	0.579	0.315	-0.186	1.222	-1.818	0.931	-0.409	0.107	-0.234	0.885	-0.901	0.339	0.332	-0.231	0.787	0.002	-0.17	-0.574	0.124	0.438	-1.333	-0.494	2.128	-1.301	0.354	0.233	0.254	0.604	-0.679	-0.236	0.138	0.055	-0.237	-0.736	0.381	-0.067	0.039	0.036	-0.953	-0.32	-0.316	-0.085	0.503	0.933	-1.087	-0.032	0.334	0.865	0.064	0.486	2.175	-0.146	-0.468	0.861	-1.767	0.162	0.284	0.007	-0.831	0.083	-0.159	0.718	-0.447	0.518	-0.448	0.498	-0.712	-1.194	0.161	-0.258	0.292	-0.451	1.203	0.303	-0.273	0.206	-0.36	-1.129	-0.408	-0.002	0.109	-1.465	-1.26	-0.013	0.318	-0.422	-0.492	-0.01	0.064	-0.253	-0.314	-0.585	0.462	-0.589	0.852	-0.59	1.032	-0.049	-0.469	0.114	-0.211	-0.094	0.782	0.006	0.516	-0.269	0.667	0.053	-0.034
AKR1B15	PPI	1	4.517	-0.758	-0.542	0.08	-0.126	-1.234	-0.093	-0.579	0.909	-0.877	0.338	-0.164	-0.548	-1.223	0.062	0.221	0.206	-0.397	-0.217	0.081	0.122	-0.404	-0.002	-0.367	0.603	-0.129	-0.669	-0.308	-0.012	-0.086	-0.274	0.269	-0.153	0.171	-0.001	-0.408	-0.653	-0.167	0.058	0.868	-0.802	0.243	-0.305	-0.051	0.094	0.08	-0.459	0.425	0.357	-0.083	-0.316	-0.005	0.014	0.609	0.407	0.596	-0.778	-0.349	0.076	0.439	0.02	-0.281	-0.055	-0.193	0.406	-0.515	-0.431	0.251	0.059	-0.02	-0.162	1.085	-0.016	0.465	0.347	-0.589	-0.66	-0.168	0.035	0.251	-0.978	0.139	0.38	0.023	0.533	-0.121	-0.345	-0.284	-0.339	0.449	0.2	-0.17	-0.395	0.794	-0.745	-0.444	0.877	-0.376	0.275	0.678	-0.56	0.81	0.41	0.534	0.428	0.693	0.291	0.552	-0.069	0.215	0.206	-0.138	0.156	-0.144	0.6	0.056	0.343	-1.156	-0.637	-0.034	-0.376	0.086	0.626	-1.22	0.301	-0.647	-0.35	-0.124	-0.189	0.394	0.317	0.247	0.122	-0.587	-0.014	0.219	0.231	-0.547	0.458	0.535	0.108	-0.5	0.176	0.409	-0.148	-0.059	0.193	-0.33	-0.061	0.26	-0.036	0.228	-0.178	-0.125	0.816	0.523	-0.627	0.281	-0.403	-0.241	-0.174	0.071	-0.055	-0.107	-0.327	1.058	0.512	0.372	-0.077	0.116	-0.171	0.403	0.169	0.154	0.08	0.13	0.075	0.275	0.198	-0.986	-0.376	-0.069	-0.153	0.198	-0.07	-0.159	-0.348	0.288	-0.016	-0.076	-0.214	-0.231	0.195	-0.497	0.347	0.408	-0.246	0.261	-0.419	0.152	0.844	-0.196	-0.442	0.107	-0.578	0.134	0.72	0.486	0.739	-0.254	-0.386	-0.022	-0.466	0.664	0.153	-0.021	0.335	-0.505	-0.241	-0.132	0.265	0.066	0.48	0.33	0.145	0.24	-0.403	-0.966	-0.262	0.452	0.02	0.344	-0.241	-0.543	-0.135	-0.213	0.567	0.833	-0.139	0.445	0.307	0.275	-0.009	0.466	0.288	-0.122	-0.017	0.323	0.153	-0.19	-0.004	0.025	0.445	0.558	0.581	0.19
TNFRSF13B	PPI	1	3.905	0.134	-0.279	-1.501	-0.23	0.197	-0.41	0.769	-0.743	-0.506	0.196	0.065	0.145	0.745	1.454	-0.386	0.496	0.726	-0.758	0.82	-0.153	1.423	-1.409	-0.568	0.463	0.106	0.582	-0.721	0.439	-0.112	-0.463	-0.08	-0.54	0.048	0.296	-0.023	-0.603	-0.31	0.355	0.647	-0.091	0.057	-0.696	-0.093	-0.499	-0.003	0.052	-0.703	-0.651	-0.253	-0.099	0.046	-0.201	-0.104	0.281	0.377	-0.058	-0.786	0.297	0.124	-0.178	0.225	0.43	0.316	0.263	0.238	0.076	-0.375	0.164	0.395	-0.003	-0.06	0.405	0.083	0.629	-0.01	0.966	-0.177	-0.331	-0.454	-0.121	0.228	-0.163	-0.011	0.201	-0.07	-0.201	-0.487	-1.08	-0.055	0.16	0.565	-0.783	0.318	-0.455	0.037	-0.033	-0.208	-0.192	-0.005	0.492	0	0.339	0.089	-0.073	0.152	0.223	-0.097	-0.88	-0.046	0.072	0.852	0.139	0.263	0.411	0.196	-0.169	0.064	0.075	-0.164	0.264	-0.582	-0.126	-0.24	-0.058	0.017	0.394	-0.041	-0.635	0.04	-0.136	0.118	0.077	-0.06	0.386	0.748	0.247	0.012	0.043	0.36	-0.171	0.147	-0.385	0.125	0.277	-0.069	0.184	0.686	0.17	-0.323	-0.087	0.677	0.177	-0.555	-0.403	-0.187	-0.282	0.477	0.858	-0.118	-0.015	-0.088	-0.127	-0.016	0.494	0.142	-0.685	-0.029	0.08	0.355	0.194	-0.018	0.041	0.346	-0.255	0.259	0.26	0.055	0.336	0.154	0.154	0.23	0.128	-0.161	-0.357	0.238	0.178	0.196	-0.185	0.201	-0.025	-0.658	0.451	0.087	0.389	0.348	0.628	0.101	0.095	-0.327	-0.133	0.025	-0.22	-0.365	0.139	-0.08	-0.55	0.076	0.503	0.417	0.567	-0.353	0.819	-0.269	0.293	-0.253	-0.485	-0.07	0.083	-0.932	0.16	-0.585	0.399	-0.763	-0.147	-0.214	-0.019	-0.617	0.252	0.325	0.367	0.092	0.481	-0.072	0.226	-0.143	-0.064	-0.262	-0.254	0.161	0.293	-0.036	-0.477	0.126	0.22	0.366	0.446	0.096	-0.591	-0.136	0.275	0.374	-0.651	-0.035	-0.694	-0.694
HSPG2	PPI	1	66.208	3.516	5.39	-14.721	2.868	14.142	0.852	15.018	-5.162	-17.205	2.593	1.924	6.643	12.855	-0.505	-5.898	0.885	10.538	1.35	2.645	14.09	13.637	5.488	-6.006	-5.25	1.791	4.858	9.312	-5.196	-3.244	-1.901	6.986	-4.227	6.358	-5.649	-0.256	1.316	-4.775	6.261	-3.301	-1.357	-1.199	0.195	4.358	-4.419	8.633	9.524	-15.542	-5.267	2.245	-9.344	-2.88	-3.261	27.737	-24.821	16.685	33.011	1.809	-5.4	27.257	-21.147	4.288	3.463	14.446	0.169	-11.996	4.542	8.857	3.548	14.012	-5.286	8.863	19.997	6.149	5.463	-8.56	-4.246	12.331	8.396	4.504	-0.946	4.877	1.093	-5.398	13.585	-3.525	-4.295	-5.559	-3.123	-1.112	-2.905	-4.078	-2.752	1.366	2.603	5.259	-9.65	0.36	-1.997	-1.581	-1.254	-1.85	-7.148	-3.617	-7.426	-4.076	2.964	-3.706	-2.669	-0.579	0.946	4.419	3.333	-2.678	2.252	2.828	-5.569	0.437	-2.269	-5.213	-3.219	-1.964	-1.521	0.567	3.271	-1.562	-1.434	1.039	-5.481	-2.994	2.082	-1.718	-1.101	1.134	2.062	-1.077	-0.54	-2.3	-0.933	0.049	-1.61	0.001	3.312	-1.663	-4.236	0.677	-1.811	0.53	1.246	0.764	-4.362	2.535	2.822	-0.982	1.943	2.827	1.303	2.201	-2.655	2.84	-5.001	-0.539	2.938	0.921	-2.663	3.747	0.868	-2.939	0.12	-1.072	3.231	-1.507	1.769	0.58	-0.59	-0.489	0.741	2.247	0.087	-1.012	1.77	-1.695	0.62	-0.893	0.578	-0.163	0.467	0.907	-1.576	0.694	-0.402	-1.105	-0.11	0.815	1.764	-2.235	1.546	2.202	2.68	0.705	-1.787	-0.404	2.373	-0.051	3.037	-0.46	-0.372	0.119	-2.388	1.173	0.021	-0.919	-0.857	-3.29	0.54	0.187	-0.33	0.366	-0.097	-2.27	0.512	-1.592	0.562	-0.419	-0.562	1.036	2.132	-0.915	0.678	-0.601	-0.397	0.094	0.394	1.13	0.147	-1.011	-0.638	0.807	-0.165	0.632	1.833	-0.89	0.456	-1.41	-0.489	0.598	-0.576	0.501	0.134	1.521	-0.209	-0.488	0.524	-0.1	0.126	1.904
PPP2R1B	PPI	1	9.739	-2.796	-2.736	-0.766	-0.354	-2.586	0.378	0.066	0.45	-2.33	0.394	-0.183	0.457	0.456	-0.96	-0.963	0.479	-1.199	0.391	-0.262	-0.043	-1.916	-0.725	1.457	-0.117	-0.546	0.694	0.504	-0.022	0.297	-0.806	0.404	1.613	0.608	0.897	-0.992	-0.047	-1.199	-0.422	0.341	0.788	-0.376	-0.52	0.067	0.281	-0.267	-0.873	-1.062	-0.967	-0.803	-0.537	-0.04	0.08	0.637	-0.044	-0.297	-1.576	0.718	0.476	1.38	0.299	-0.555	-0.606	0.984	1.457	0.32	-0.137	0.467	0.864	-0.328	0.368	0.267	-0.501	0.145	0.173	1.279	0.761	0.646	0.715	-1.062	-0.18	-0.208	0.786	-0.534	-0.192	-0.109	1.669	0.472	-0.614	0.362	0.029	0.956	-0.947	-0.027	-0.733	0.701	0.398	0.932	0.63	-1.137	0.082	0.664	-0.24	-0.913	0.459	-0.657	0.575	-1.067	-0.792	-0.587	0.44	-0.538	0.433	-0.15	1.203	-0.633	-0.143	0.298	0.062	0.979	-0.672	0.089	0.31	0.63	-0.395	0.564	0.154	-0.379	0.534	-0.073	-0.302	0.123	0.328	-0.041	0.279	-0.563	0.862	0.743	-0.432	0.639	-0.668	-0.113	-0.582	-0.74	-0.658	0.186	2.246	-0.449	0.38	0.555	-0.483	0.037	0.322	0.755	-1.64	0.197	-0.781	1.312	0.098	-0.002	0.283	0.399	-0.143	0.427	-0.341	0.606	-0.288	0.568	-0.41	-0.202	0.484	1.283	0.079	0.611	-0.861	-1.572	1.154	0.72	-0.127	-0.377	-2.313	0.549	0.633	-0.832	0.754	-1.454	0.487	-0.941	-0.656	-1.29	0.498	-1.326	-0.376	-0.53	0.617	-0.633	0.395	-1.271	0.4	1.231	-0.232	1.121	1.013	0.295	0.094	-0.057	-0.486	0.597	-1.172	0.667	0.66	-0.062	-0.641	0.408	0.447	-0.916	0.224	-1.009	-0.123	0.559	0.534	-0.968	0.14	-0.085	-0.053	1.17	0.507	-0.421	0.696	0.944	0.977	-0.766	0.254	-0.305	-0.758	0.194	-0.982	-0.627	0.588	-0.993	0.012	0.676	0.497	0.276	0.147	0.078	-0.753	0.312	-1.009	1.14	0.966	0.131	-0.632	-0.393	0.674	-0.703
RIN2	PPI	1	14.698	-1.106	-2.409	-1.462	-1.121	-0.266	0.07	1.615	-1.724	2.141	-0.036	0.134	-0.441	-1.864	-0.674	0.636	-0.381	-0.602	-1.721	-3.703	0.435	1.674	0.909	-0.634	-0.219	-0.887	0.263	0.64	0.62	-1.017	-0.461	0.651	-0.154	-0.436	0.998	0.329	0.155	0.543	-0.039	0.332	1.11	1.838	-0.093	1.289	0.131	-0.338	0.081	0.802	0.183	0.87	-0.108	-1.573	0.118	-0.783	0.966	-0.477	0.37	-0.685	-0.329	-1.393	-0.427	1.325	-0.973	-0.05	-0.885	-1.018	1.006	0.788	0.192	0.342	1.122	0.986	-0.463	0.156	1.339	1.195	1.049	-0.639	-0.998	0.98	-0.069	-0.25	0.337	0.808	-0.827	0.316	-0.12	1.338	-0.823	-0.07	-0.698	-0.047	-0.162	1.18	1.783	-1.183	1.144	-0.172	-0.545	-0.149	-1.109	-0.065	-0.139	-0.325	0.073	-0.464	-0.487	0.589	-0.291	-1.016	-1.355	0.252	0.102	-0.574	-0.083	1.665	-0.016	1.215	0	-0.889	0.441	0.792	0.475	1.332	-1.19	0.642	0.909	-0.007	0.459	-0.22	-0.662	2.068	1.22	1.047	0.794	-1.02	0.359	-1.238	0.074	1.28	0.108	1.093	0.912	-0.064	-1.807	-0.076	0.218	0.301	0.713	-0.05	-0.032	0.619	-0.911	0.429	-0.065	-0.638	-0.278	0.025	0.461	-0.491	0.086	-0.624	-0.132	0.581	1.109	-0.901	0.184	0.86	0.013	0.304	0.312	0.352	0.334	0.919	-1.422	0.158	0.336	1.083	-0.084	1.066	1.051	0.978	0.094	0.346	0.819	-0.917	0.404	-1.518	0.65	0.315	-0.765	-1.685	-0.631	-1.307	1.853	-0.47	-0.202	0.101	0.687	-0.236	0.948	0.316	0.745	-0.232	0.602	-0.967	0.24	-0.53	0.497	-0.967	-0.618	0.658	0.737	0.714	0.577	1.207	0.783	0.496	-0.47	0.444	0.04	-0.139	2.265	-0.568	0.721	0.733	-0.207	-0.14	-0.074	-0.387	0.312	0.575	-0.055	0.07	0.423	-0.849	-0.752	-0.192	0.72	1.197	1.076	0.317	0.813	0.21	1.213	0.474	-1.024	0.236	0.086	-0.586	0.001	-0.516	-0.036	-1.176	-1.006	-0.331
MAP3K14	PPI	1	14.929	-1.656	-1.207	-2.037	1.798	0.553	-0.217	1.104	-2.588	0.245	-0.248	0.466	-0.137	-0.615	0.248	-1.64	1.371	0.589	-1.85	-0.632	1.697	0.829	-1.687	-3.146	-0.423	0.283	-1.361	-1.446	1.931	-0.446	-0.869	0.847	-0.481	-0.363	1.279	0.359	0.465	-0.944	0.405	0.527	0.745	1.635	-2.736	0.351	0.24	0.012	1.654	-0.738	0.042	-0.827	0.205	0.562	0.407	-0.78	0.111	0.788	-0.82	-1.389	0.22	-0.222	-0.06	-0.28	-1.947	0.555	-0.022	-0.535	0.214	2.505	-1.305	-0.711	2.429	0.77	-0.518	0.135	0.46	-1.036	2.379	0.092	0.905	-0.115	-0.821	-0.218	0.501	0.182	-1.513	0.403	0.444	-0.646	-2.187	0.564	0.718	-0.089	0.215	-0.743	-0.474	-0.286	-0.052	0.177	1.643	0.119	1.064	0.599	0.15	0.896	-0.469	0.937	0.855	0.164	-0.975	0.334	0.31	-0.391	-1.147	-0.548	-0.367	0.244	-0.39	0.171	-1.232	0.04	1.811	1.661	-2.088	1.028	-0.455	0.387	-0.094	-0.571	0.522	-0.662	0.712	0.524	0.377	-0.364	-0.733	0.201	-0.003	-0.067	-0.729	0.678	0.806	1.857	0.396	-0.399	0.456	-1.189	-0.121	-1.715	-1.188	0.547	-1.002	-1.115	0.984	-0.173	1.741	0.277	0.899	-0.334	0.097	0.046	0.165	0.183	0.005	0.131	0.405	0.844	-0.1	-0.098	-0.448	1.335	-0.271	0.461	-0.145	-1.062	0.132	-0.199	0.939	0.47	-0.674	-1.332	-1.028	-0.741	0.173	0.157	0.434	0.696	0.53	-2.379	-0.672	-0.733	0.159	-1.607	-0.534	0.252	-0.458	0.077	-0.446	-0.444	-0.266	0.798	1.902	0.272	-0.372	-1.656	-0.474	1.705	0.651	1.098	-0.14	0.698	-0.688	-0.016	-0.379	-1.05	-0.989	-0.536	0.212	1.107	0.373	-0.146	0.711	-0.077	-1.124	1.21	-0.534	0.017	0.183	-1.239	0.345	0.199	-0.337	-0.576	-0.003	0.001	0.29	0.68	0.81	1.335	-0.237	0.277	1.016	1.312	-0.228	0.159	0.465	-0.105	-0.731	-2.013	-0.418	-2.502	-0.063	0.227	0.267	-1.223	0.666	-0.136
AKT1	target	1	6.311	-1.719	-1.086	0.794	-0.069	-0.258	-0.187	-0.699	0.288	-0.239	-0.043	0.328	-0.259	-0.279	1.267	1.497	-0.796	0.503	0.835	-0.096	-0.058	-0.027	-0.018	-0.187	1.08	-0.108	-0.256	-0.528	-0.586	0.895	-0.721	-0.698	-0.188	-0.5	0.547	-0.102	-0.283	0.56	-0.132	0.815	-0.769	-0.164	0.657	-0.847	0.338	-0.223	0.361	0.238	0.965	-0.462	-0.653	0.391	-0.281	0.392	0.214	0.155	-0.61	-0.171	0.151	0.59	0.675	-0.242	0.467	0.198	-0.085	0.38	-0.014	-0.495	0.327	0.219	0.487	0.573	0.276	-0.227	1	-1.566	0.246	-0.442	-0.078	-0.148	-0.261	0.175	-1.222	0.523	-0.702	-0.99	-0.715	0.519	-0.448	0.336	-0.06	0.526	0.265	0.343	-0.489	0.214	0.615	0.204	-0.058	-0.056	0.014	0.255	0.174	0.399	0.15	0.516	-0.708	0.516	-0.503	-0.549	-0.148	0.177	0.11	0.154	-0.461	0.907	0.378	-0.4	-0.251	-0.488	0.139	0.081	0.542	0.522	0.408	0.245	-0.983	0.723	-0.311	-0.16	0.453	0.477	0.734	-0.025	-0.061	0.536	0.867	-0.239	0.586	-1.144	0.137	0.282	0.747	0.201	-0.32	0.331	-0.649	0.495	-0.154	0.367	0.58	1.077	0.309	0.091	-0.689	-0.255	0.368	0.254	0.001	-0.147	-0.104	0.691	1.39	0.371	-0.445	0.192	-0.426	0.126	0.061	0.002	0.063	-0.165	0.602	-0.518	0.527	0.871	0.275	0.194	0.189	0.459	-0.282	-0.757	-0.649	0.061	0.1	0.359	-0.852	-0.368	-0.792	0.06	0.584	-0.243	-0.203	-0.23	-0.059	0.237	0.965	-0.108	0.437	-0.036	0.303	0.212	-0.003	0.523	-0.244	0.138	0.23	-0.398	-0.655	-0.1	-0.235	-0.441	-0.665	0.022	-0.458	-0.565	-0.622	-0.091	-0.589	0.43	-1.065	0.613	-0.834	0.751	0.375	-1.118	-0.229	-0.779	0.181	0.333	0.583	0.095	1.054	0.504	0.067	0.023	0.239	0.185	0.332	0.093	0.106	0.322	0.054	0.374	0.21	0.008	1.056	0.332	-0.414	-0.139	-0.351	-0.181	-0.132	0.118	-0.701	0.132
CCT6B	PPI	1	7.511	-2.335	-1.155	0.457	-0.202	-2.027	0.684	-0.669	0.957	-2.238	0.436	-0.374	0.261	0.567	-0.326	-0.046	0.675	-0.754	0.063	-0.135	0.229	-0.554	0.368	1.547	1.799	-0.73	-0.286	-0.126	-0.42	-0.831	-0.25	-1.002	0.243	-0.689	0.074	-0.503	-0.269	-0.895	0.182	1.279	-0.26	-0.162	-0.294	-0.39	0.087	-1.106	-0.473	0.663	0.002	0.38	-0.446	0.37	-0.754	-0.013	0.178	-0.713	0.518	-0.709	-0.281	-0.019	0.278	-0.676	0.162	0.241	0.421	-0.343	-0.325	-0.329	-0.412	-0.968	0.317	-0.627	0.493	-0.091	0.157	-0.084	0.304	1.616	0.368	-0.222	0.047	0.469	0.367	-0.519	-1.309	0.953	-0.315	-0.243	-0.616	-0.157	-0.69	0.07	0.672	0.808	0.019	0.692	0.011	0.165	-0.069	0.099	0.027	-0.045	0.121	0.479	0.532	0.46	-0.451	0.96	0.489	0.396	-1.454	-0.409	0.866	0.999	-0.234	0.238	0.493	0.217	0.085	-0.689	-0.058	0.407	0.261	0.059	0.54	0.483	0.36	0.26	0.261	-0.403	-0.364	0.472	0.081	0.11	-0.424	-0.954	-0.462	0.365	0.01	-0.122	0.277	1.577	0.321	-0.318	0.057	-0.686	-0.422	-0.061	0.091	0.303	0.509	0.137	-0.568	0.151	0.77	0.4	-0.37	-0.467	0.243	-0.174	0.222	-0.946	0.176	-0.253	0.789	0.138	0.108	0.494	-0.536	-0.138	-0.684	-0.457	0.194	0.637	0.318	-0.108	-0.112	-0.007	0.589	-0.589	-0.264	0.493	-0.561	-0.378	-0.161	0.92	-0.181	-0.249	-0.398	0.153	-0.364	-0.023	-0.928	-0.576	0.222	0	-0.262	-0.131	-0.653	0.134	0.606	0.128	-0.015	0.167	-0.771	0.108	1.058	-0.766	-0.446	-0.549	0.371	0.458	0.428	-0.009	-0.928	-0.002	0.341	0.224	0.731	0.095	1.341	-0.375	0.481	0.063	0.612	0.031	-0.027	0.655	-0.528	0.54	-0.937	-0.934	-0.638	0.525	-0.11	-0.689	-1.109	-0.69	-0.421	-1.053	0.143	-0.294	-0.23	0.575	-0.84	-0.515	-1.018	0.416	-0.247	-1.201	0.096	0.187	-0.755	0.148	-0.139	0.389
DCAF7	PPI	1	3.714	0.001	-0.872	-0.154	-0.154	-0.612	0.031	0.495	0.418	-1.41	0.539	-0.112	0.686	-0.219	0.273	0.616	-0.325	-0.009	0.584	-0.123	-0.218	0.609	-0.132	0.08	0.523	-0.506	0.023	0.086	-0.821	0.21	0.086	0.221	0.857	-0.13	0.416	-0.503	0.017	0.025	-0.129	0.281	0.489	-0.424	0.158	0.65	-0.115	-0.148	-0.028	-0.383	-0.304	-0.006	-0.125	-0.052	0.448	-0.192	0.196	-0.246	0.229	0.535	-0.095	0.016	-0.014	-0.444	0.496	0.084	0.111	-0.285	0.211	-0.332	0.526	-0.008	-0.249	-0.223	0.424	-0.268	0.017	0.172	0.39	0.297	0.354	-0.128	-0.281	0.03	-0.193	-0.206	0.24	-0.376	-0.232	-0.145	0.217	-0.198	-0.002	0.374	0.082	-0.04	-0.216	-0.506	0.416	0.592	0.161	-0.034	-0.042	-0.026	0.25	0.132	-0.242	-0.462	0.43	-0.577	0.084	0.029	0.107	-0.141	0.044	-0.589	-0.088	0.177	-0.05	0.127	0.02	-0.168	0.511	0.254	-0.043	0.093	-0.278	-0.794	-0.401	-0.199	0.358	-0.289	0.015	0.414	-0.157	-0.391	-0.167	0.066	-0.323	-0.056	-0.141	0.234	0.367	0.252	-0.222	-0.325	-0.155	-0.053	-0.039	0.039	-0.514	0.861	0.502	-0.398	-0.034	0.034	0.571	0.344	-0.123	-0.093	0.332	0.385	-0.465	0.146	0.138	-0.035	0.047	-0.371	-0.253	0.58	-0.184	-0.05	0.87	0.384	-0.258	0.263	-0.447	-0.156	-0.485	-0.229	0.014	0.269	-0.048	0.118	0.069	0.11	0.563	0.196	0.21	-0.02	-0.217	-0.005	-0.053	-0.215	-0.173	-0.031	0.076	0.11	-0.123	0.207	0.091	-0.023	-0.362	-0.058	-0.157	-0.553	0.003	-0.534	-0.04	0.426	0.243	-0.209	0.277	0.255	-0.334	-0.185	-0.245	0.047	0.082	-0.125	-0.338	-0.099	0.17	0.189	0.434	0.211	-0.642	0.253	-0.219	0.377	-0.054	-0.089	0.409	0.334	0.151	0.153	0.044	0.078	-0.236	-0.033	-0.13	0.229	0.142	0.07	0.026	-0.198	-0.295	-0.108	-0.616	0.006	0.214	0.123	-0.161	0.901	0.073	-0.181	-0.085	-0.057
SPARC	target	1	3.653	-1.371	-0.803	0.409	-0.261	-0.582	-0.218	-0.362	0.116	-0.248	0.478	-0.236	0.35	0.443	0.115	0.665	-0.265	0.158	-0.205	-0.025	0.881	0.324	0.026	0.051	0.27	-0.927	-0.041	-0.14	0.008	0.128	0.225	0.112	0.08	0.071	0.377	-0.21	-0.121	0.002	-0.624	-0.163	0.111	-0.256	-0.172	-0.213	0.413	0.038	-0.432	-0.283	-0.396	-0.144	-0.742	0.223	-0.299	-0.473	0.278	-1.138	0.736	0.309	-0.087	-0.061	0.057	-0.482	-0.012	-0.33	-0.004	0.147	-0.013	-0.513	0.225	-0.593	0.17	0.301	-0.003	-0.661	0.36	0.348	-0.31	-0.156	0.822	-0.45	0.493	0.062	0.055	-0.351	-0.185	-0.023	0.061	-0.127	-0.133	-0.327	-0.447	-0.409	-0.008	-0.356	0.29	-0.034	0.417	-0.106	0.104	-0.174	-0.011	-0.191	0.238	0.203	0.064	-0.134	0.434	-0.041	-0.152	-0.472	-0.02	-0.019	0.79	0.073	-0.295	-0.002	-0.246	0.888	0.559	0.443	0.206	-0.525	-0.429	0.467	0.35	-0.24	-0.668	-0.239	0.257	0.151	-0.06	-0.006	-0.318	-0.421	-0.665	-0.119	-0.14	-0.117	-0.357	0.009	-0.276	0.441	0.125	0.095	0.181	-0.54	0.211	-0.536	0.364	-0.371	0.024	0.109	0.32	0.174	0.188	-0.164	-0.372	0.018	-0.539	-0.297	-0.026	-0.005	0.465	-0.176	-0.636	-0.419	-0.175	-0.251	-0.124	0.134	0.103	-0.658	-0.24	-0.556	0.118	-0.13	-0.144	-0.139	0.383	0.54	-0.621	-0.4	0.224	0.324	-0.282	-0.155	-0.202	0.304	0.444	-0.272	0.293	0.186	0.311	0.129	-0.423	0.167	-0.065	-0.418	0.145	-0.416	0.749	-0.482	-0.187	-0.599	-0.354	-0.033	0.115	0.138	0.184	-0.097	-0.331	-0.158	0.334	-0.117	-0.175	-0.442	-0.013	0.445	-0.01	-0.114	0.215	0.475	0.154	-0.021	0.175	-0.014	-0.368	-0.21	0.303	0.087	0.968	-0.102	0.008	0.01	-0.653	0.17	-0.3	-0.014	-0.081	-0.214	0.062	-0.113	-0.507	-0.452	-0.371	0.16	-0.134	0.306	-0.318	-0.46	-0.407	0.529	-0.224	-0.348	-0.344	0.506
SLC30A1	PPI	1	6.69	-1.2	-0.977	-0.596	0.434	-0.357	0.208	0.378	1.267	-1.592	1.884	-0.096	0.209	0.261	0.153	-0.268	-0.268	0.873	-0.054	-0.091	-0.214	-0.066	-0.088	0.239	0.547	-0.243	0.29	0.105	-0.314	-0.297	0.46	-0.029	-0.596	-0.552	-0.236	-0.402	0.428	-0.656	0.431	0.573	0.79	-0.444	-0.604	0.845	0.065	-0.139	-0.2	-0.341	-0.301	0.531	-0.484	0.252	-1.242	-0.365	-0.224	-0.509	0.156	0.283	0.162	1.223	1.457	-0.835	0.097	0.45	0.158	-0.431	-0.505	-0.494	-0.64	-0.717	0.57	0.121	0.429	0.169	0.186	-0.242	0.015	0.652	0.202	0.467	-0.281	0.755	0.674	-0.534	0.313	0.217	-0.556	-0.301	-0.747	-0.92	-0.095	0.164	-0.96	-0.7	0.814	0.486	0.034	-0.242	-0.082	0.301	-0.057	-0.443	-0.274	0.31	-0.231	0.449	0.445	0.587	0.194	-0.476	0.691	0.154	0.142	0.459	0.406	-0.232	-0.169	0.519	0.43	-0.501	-0.325	0.254	0.347	0.34	-0.545	-0.714	-0.208	-0.058	0.344	0.039	-0.579	-0.056	0.422	-0.162	-0.082	-0.584	-0.633	-0.116	-0.465	0.113	-0.814	-0.329	-0.24	0.147	-0.083	-0.553	-0.291	0.076	-0.573	-0.23	-0.363	-0.56	0.342	-0.9	0.448	0.032	-0.183	-0.297	0.51	0.546	0.655	0.754	0.675	0.251	0.355	-0.865	0.078	-0.232	0.048	-0.142	-0.719	0.71	0.713	0.058	0.198	0.248	-0.045	0.055	-0.183	-0.733	0.046	0.074	-0.663	-0.381	-0.492	0.542	-0.052	-0.335	-0.765	-0.103	0.169	0.572	0.203	0.115	-0.563	0.62	0.388	-0.086	-0.134	0.894	-0.34	-0.413	0.573	0.564	-0.025	-0.404	0.932	0.108	0.35	-0.007	0.43	-0.284	-0.436	0.759	0.206	0.125	-0.15	-0.614	-0.667	0.112	-0.438	0.007	0.098	-0.281	0.277	1.333	-0.85	0.014	-0.68	-0.34	0.469	0.155	0.125	-0.149	-0.812	-0.803	-0.948	0.326	0.017	0.213	0.488	0.015	0.012	-0.864	-0.324	-0.167	0.656	0.079	-0.148	0.268	0.636	0.68	0.17	0.163	-0.007	-0.163
SEC61A2	PPI	1	5.955	-1.012	-1.429	-0.74	0.153	0.241	0.03	0.779	0.753	-2.815	1.909	-0.37	0.329	-0.348	-0.277	0.671	-0.782	-0.969	0.959	0.038	-1.856	-0.517	-0.261	0.903	1.106	0.436	-0.135	-0.085	-0.512	0.143	0.305	0.001	-1.064	-0.509	0.068	0.146	-0.457	-0.663	-0.174	0.104	1.236	0.247	0.031	-0.919	-0.152	0.058	-0.083	-0.051	0.238	0.225	-0.258	0.411	-0.893	0.33	-0.728	-0.275	-1.238	0.384	-0.185	-0.011	-0.219	0.38	0.627	-0.516	-1.035	0.388	-0.392	0.474	-0.39	-0.328	-0.369	-0.515	0.989	-0.16	-0.313	0.234	0.02	0.862	1.056	-0.091	-0.214	0.004	-0.713	-0.548	0.441	0.528	0.288	0.66	-0.407	0.76	0.738	0.461	0.562	-0.267	-0.588	0.389	-0.002	0.153	-0.036	0.186	0.288	0.47	0.452	-0.072	0.448	-0.605	-0.402	-0.779	-0.146	-0.948	-0.912	0.561	-0.334	0.187	-0.169	0.174	-0.334	0.767	-0.297	0.317	0.679	-0.232	0.098	-0.1	0.298	-0.031	-0.821	-0.604	0.824	0.068	0.428	-0.513	-0.437	0.84	-0.173	-1.051	0.254	0.446	-0.156	-0.325	-0.543	0.146	-0.445	0.023	0.111	-0.879	-0.326	-0.367	-0.392	0.35	0.363	0.253	-0.059	0.07	-0.419	0.005	-0.239	0.192	0.233	0.138	0.39	0.852	-0.292	0.225	-0.061	-0.236	0.544	0.23	-0.837	-0.019	-0.425	-0.562	0.051	-0.011	-0.499	0.155	-0.341	-0.698	-0.296	-0.345	0.571	-0.377	0.222	0.553	0.271	-1.007	0.865	-0.147	-0.562	-0.402	-0.237	-0.547	0.615	-0.273	-0.142	0.762	0.345	-0.007	0.644	-0.034	0.369	-0.389	0.372	0.044	0.847	0.214	-0.315	0.288	-0.142	-0.331	-0.275	0.091	-0.362	-0.19	-0.467	-0.231	0.81	0.055	-0.078	0.888	0.275	-0.489	0.394	-0.047	0.308	0.171	-0.198	0.367	0.355	-0.522	0.375	-1.178	0.311	-0.115	-0.021	-1.095	-0.293	0.051	-0.151	1.057	0.822	0.521	0.817	-0.222	0.05	0.006	-0.137	0.032	-0.495	-0.012	0.933	0.23	-0.358	-0.01	-0.525	-0.143
TUBG2	PPI	1	5.709	-0.137	-1.618	-0.222	0.267	-0.625	-0.126	-0.126	0.781	-1.311	1.006	0.19	0.6	-0.852	0.172	0.513	0.265	-0.238	0.557	-0.022	-0.446	0.894	-0.337	0.24	0.804	0.732	0.465	0.59	-0.431	0.411	-0.236	0.762	0.942	0.071	-0.015	-0.395	0.118	-0.277	-0.589	-0.17	-0.127	-0.489	0.779	-0.335	0.12	-0.477	-0.013	0.774	0.254	-0.601	0.151	-0.393	-0.081	0.97	-0.336	-0.484	0.271	-0.502	0.155	-0.4	0.037	0.155	0.108	0.209	-0.073	-0.331	-0.087	-0.065	-0.56	-0.101	0.111	-0.023	-0.236	0.151	0.245	-0.174	-0.033	-0.533	-0.337	0.231	-0.118	0.107	0.023	-0.299	-0.008	-0.859	0.284	-0.087	-0.212	0.307	0.117	0.11	0.238	-0.469	0.753	0.11	-0.021	0.127	0.216	-0.238	-0.869	-0.536	-0.267	-0.132	0.897	-0.472	-0.352	-0.531	0.438	0.057	0.694	-0.735	0.379	-0.284	0.396	0.056	-0.442	-0.189	-1.102	-0.586	0.181	-0.07	-0.287	-0.181	-0.081	0.249	-0.345	0.351	-0.416	-0.025	-0.29	-0.334	-0.045	-0.277	-0.796	0.321	-0.097	-0.176	-0.359	0.153	-0.562	-0.639	0.317	-0.311	0.055	-0.584	-0.127	0.793	0.595	0.355	0.247	-0.018	0.16	-0.691	0.248	-0.043	-0.628	0.998	0.127	1.203	0.217	-0.105	-0.213	0.08	0.026	0.418	-0.842	0.231	-0.12	0.522	0.307	0.353	-0.126	0.742	0.037	-0.415	-0.058	-0.23	0.606	-0.809	0.743	0.764	0.306	-0.482	0.214	0.491	-0.239	0.503	0.635	0.429	0.745	-0.464	-0.141	0.013	0.132	0.028	0.078	-0.034	-0.701	0.071	-0.085	-0.298	-0.572	0.386	0.384	1.443	0.315	-0.988	-0.441	-0.165	-0.244	-0.331	0.275	-0.145	0.074	-0.01	0.34	-0.121	0.425	0.131	0	-0.486	-1.102	-0.166	-0.514	0.052	0.577	-1.022	0.007	0.436	0.451	-0.313	-0.55	0.31	0.668	-0.627	-0.852	0.436	0.504	0.414	0.174	0.426	-0.301	0.003	-0.089	0.03	-0.195	-0.088	0.21	-0.207	-0.588	0.216	0.215	-0.012	0.051	-0.395
SERPINH1	PPI	1	6.766	-1.254	-2.045	-0.856	0.154	-1.055	-0.051	0.291	0.136	-1.172	0.031	0.195	0.25	0.94	-0.558	-0.638	0.799	-0.546	0.335	-0.035	-0.379	-2.374	-0.717	0.992	-0.829	0.375	0.024	-0.451	1.244	-0.223	0.027	-1.63	0.302	-0.278	0.364	0.552	-0.194	0.074	0.001	0.309	-0.015	0.1	0.05	0.044	0.448	-0.622	0.843	0.545	0.007	0.458	-0.294	-0.284	0.039	0.282	0.022	-0.163	-1.15	-0.092	0.243	-0.126	-0.322	0.971	0.382	0.308	-0.408	-0.324	-0.088	-0.546	-0.009	-1.097	-0.206	0.372	0.751	0.664	0.725	0.677	-1.108	0.437	0.891	0.557	-0.522	-0.05	0.641	-0.348	0.465	-0.235	0.706	-0.414	-0.403	0.657	-0.143	0.269	-1.088	0.357	-1.008	0.756	-0.894	-0.605	0.227	0.335	0.267	0.769	-1.284	0.746	0.694	0.026	0.014	0.477	-0.327	-0.223	0.32	0.299	0.346	0.126	-0.017	0.075	-0.31	-0.249	0.417	0.649	-0.072	-0.349	-0.196	-0.361	0.258	-0.331	0.296	0.58	-0.245	-0.586	-0.091	-0.528	0.344	0.32	0.44	0.86	-0.056	0.111	0.612	-0.344	0.419	-0.904	1.216	-0.422	0.856	0.174	-0.46	0.219	0.136	-0.057	-0.491	0.055	1.271	-0.474	1.026	-0.033	-0.195	-0.223	0.474	0.091	0.235	-0.65	-0.272	-0.069	-0.332	-0.74	1.631	-0.344	0.872	0.221	-0.543	-0.348	-0.072	0.978	0.764	-0.328	0.231	0.236	-0.206	1.019	0.119	-0.873	-0.096	0.183	-0.188	-0.317	-1.134	-0.038	-0.913	-0.012	1.046	-0.266	0.913	0.038	-0.634	0.093	0.155	0.646	-0.005	-0.302	0.334	-0.194	0.648	0.197	0.047	0.812	-0.478	0.892	0.483	0.437	0.323	-0.276	-0.418	-0.079	-0.04	-1.005	0.325	-0.176	0.195	-0.319	-0.601	-0.459	-0.167	0.05	0.714	-0.257	-0.189	-0.094	0.441	-0.07	0.539	0.229	0.211	0.454	-0.067	0.307	0.412	-0.098	-0.368	-0.194	-0.365	-0.448	-0.492	0.085	0.277	-0.107	0.744	-0.349	-0.511	-0.092	-0.131	0.469	-0.414	0.586	0.099	0.064
AFF1	PPI	1	22.686	3.969	-1.764	-2.38	0.396	12.078	1.385	4.273	-2.528	10.853	3.727	-2.236	-2.312	-3.811	1.596	-1.669	5.374	-2.551	-3.996	-0.664	3.509	-2.778	4.498	-2.827	-4.893	2.302	-2.374	-2.187	-4.317	-1.658	0.927	-1.247	0.837	0.403	-3.369	0.373	-0.089	-0.412	-0.237	0.508	3.185	2.009	-0.07	3.156	0.174	0.727	-0.323	-0.006	0.875	-1.222	-1.255	1.322	-0.288	-0.252	0.234	0.937	-1.484	-1.809	-0.868	0.144	1.364	-0.677	-2.264	-0.999	-1.036	-0.455	2.001	1.756	0.226	1.259	-0.042	1.345	-0.638	-0.126	-0.295	-1.344	0.436	1.461	1.72	-0.839	-0.849	0.763	-0.245	-0.476	-0.633	-0.655	-2.599	1.041	0.616	-0.78	0.227	1.857	-0.273	-1.966	-0.805	-1.272	-2.171	0.701	1.618	1.182	-0.178	-0.555	-2.807	-1.992	-1.08	0.152	-0.973	-0.645	-1.42	1.382	0.128	-0.986	1.897	-0.348	1.386	-0.4	0.487	0.473	-0.28	0.705	-0.021	0.753	0.716	-1.17	0.745	-1.683	-0.491	-0.166	-2.413	-0.014	1.446	-1.637	0.018	0.136	-1.895	0.741	-0.412	-1.522	1.608	-0.594	1.78	0.645	-1.266	-0.391	-1.084	0.765	-0.911	-3.179	-0.36	0.043	0.934	0.081	-1.734	-1.821	1.216	-0.647	-0.288	-1.28	0.032	1.158	0.804	0.695	-1.492	-0.809	1.42	-0.367	-0.635	0.038	0.766	0.592	-0.608	1.205	-1.255	1.634	-0.057	0.174	0.322	-0.113	0.574	0.619	1.011	-0.258	2.6	-1.791	0.362	-0.05	-0.603	1.978	0.874	-1.829	-0.512	0.216	0.071	1.186	0.413	0.158	-1.849	1.412	0.072	-0.019	-0.559	-0.265	1.257	-0.027	-1.209	-1.172	-1.101	1.007	-1.018	-0.857	0.164	0.331	-1.165	0.629	-1.3	2	0.016	-2.229	0.769	1.19	-1.176	1.727	-1.695	-0.191	1.056	-0.587	-1.164	1.54	-1.047	0.516	-0.561	-0.811	0.938	2.485	0.95	-1.517	-1.366	-1.503	-0.646	1.67	-1.581	-1.275	0.075	0.862	-0.826	-0.164	-0.919	-0.985	0.691	-1.015	0.988	-0.576	-0.847	2.143	2.336	-1.867
C9	PPI	1	6.893	-0.191	-0.923	-0.105	-0.346	0.109	0.772	-1.018	1.242	-1.202	0.618	-0.156	-0.175	-1.538	1.399	1.579	1.446	0.8	0.077	0.401	0.719	1.039	-0.219	0.826	0.411	-0.132	0.117	-0.043	-0.594	0.562	0.316	0.023	0.83	-0.203	1.191	0.492	0.114	0.584	0.272	0.261	0.942	-0.419	-0.316	-0.006	0.196	-0.44	-0.772	-0.277	1.305	0.238	-0.607	-0.269	0.035	-0.362	-0.196	0.136	-0.491	-0.017	0.067	-0.079	-0.559	0.413	0.127	0.854	-0.476	0.035	0.255	-0.329	-0.336	0.11	-1.083	0.743	0.24	0.02	-0.202	-0.154	-0.465	-0.304	0.421	-0.034	-0.162	0.365	-0.503	0.184	0.156	-0.3	0.31	-0.189	1.013	-0.382	-0.332	0.304	-0.205	0.703	-0.3	-0.337	0.559	0.444	-0.42	0.113	0.322	0.711	0.837	0.154	0.112	0.889	0.026	-0.312	0.176	0.182	0.099	-0.472	0.589	0.206	-0.238	-0.238	-0.389	1.061	-0.009	0.508	0.279	0.256	0.314	-0.147	0.174	-0.235	0.92	0.123	0.07	0.424	0.403	0.563	0.808	-0.049	0.232	0.561	-0.046	0.359	0.19	-0.258	0.59	0.187	0.517	0.98	0.084	-0.196	-0.567	-0.396	-0.919	-0.118	-0.589	-0.132	0.251	-0.459	1.019	0.016	0.27	-0.674	0.137	0.233	0.203	0.565	0.235	-0.279	-0.411	0.117	-0.751	-0.51	0.067	0.734	0.098	0.348	-0.101	-0.391	0.239	-0.035	0.182	-0.215	0.436	0.735	0.565	0.179	0.951	-0.146	-0.166	0.749	0.139	0.111	0.349	0.743	-0.266	-0.319	0.076	-0.716	-0.316	0.558	-0.576	0.266	-0.155	0.141	-0.37	0.498	-0.317	-0.089	0.525	-0.759	-0.969	-1.039	-0.677	0.345	0.098	0.316	0.106	-0.265	-0.455	-0.227	0.15	0.115	0.812	0.448	0.307	-0.226	0.082	0.064	-0.213	-0.272	-0.529	-0.023	0.115	0.257	0.537	0.173	-0.194	-0.515	-0.596	0.062	-0.748	-0.259	0.282	-0.186	0.477	0.512	-0.783	0.71	-0.482	0.785	0.291	-0.017	0.454	-0.086	-0.304	0.078	-0.79	0.795	-0.053	0.545
C8B	target	1	6.745	-1.509	-0.238	-0.474	-0.371	-0.146	0.277	0.747	0.55	-2.026	0.821	0.449	-0.241	-0.898	0.473	0.635	0.44	0.952	0.116	-0.024	1.095	1.741	-0.103	0.617	-0.261	-0.321	-0.247	-0.272	0.263	-0.194	-0.277	0.567	0.621	0.142	-0.23	-0.191	0.225	-0.412	1.14	0.049	0.388	0.191	-0.068	0.342	-0.093	1.111	0.496	-0.517	-0.156	-0.077	-0.725	0.069	0.297	-0.677	-0.493	-0.725	-0.026	-0.329	0.143	0.047	0.597	-0.202	0.545	0.245	-0.353	-0.669	0.488	0.368	-0.731	-0.103	0.025	0.097	0.285	-0.309	-0.056	-0.492	-0.12	-0.366	-0.073	0.07	-0.041	-0.565	-0.378	0.835	0.003	-0.018	0.045	-0.128	0.133	0.632	-0.223	0.195	-0.226	-1.194	0.709	0.616	0.554	0.824	-0.474	-0.021	-0.188	0.555	-0.322	0.712	-0.123	-0.17	-0.088	-0.411	0.509	-0.195	0.488	0.706	0.257	-0.35	0.164	0.068	0.502	0.718	-0.485	-0.146	0.284	-0.508	0.007	-0.514	0.345	1.089	-0.457	0.306	-0.458	0.874	-0.525	-0.112	1.299	-0.5	-1.612	-0.274	-0.627	-0.344	-0.367	-0.083	0.471	0.175	-0.704	0.371	0.003	0.135	-0.224	-0.382	-0.184	-0.49	-0.634	0.714	0.028	1.15	0.101	-0.268	-0.223	-0.392	0.819	-0.536	-0.228	0.055	0.015	0.136	-0.126	-0.307	-0.39	-0.072	0.316	-0.075	0.233	0.433	0.779	-0.616	0.765	-0.135	-0.574	0.164	-0.214	-0.491	0.193	0.036	0.363	0.132	-0.165	-0.47	0.045	-0.418	0.859	0.446	-0.253	-0.822	-0.359	0.846	0.315	-0.417	-0.551	-0.19	0.306	1.004	0.087	-0.428	0.439	0.072	0.609	0.51	0.078	-0.583	0.509	0.217	-0.048	-0.811	-0.431	-0.221	0.615	-0.133	0.14	0.338	0.231	0.239	0.007	-0.038	0.059	-0.369	0.432	0.287	0.132	-0.1	0.424	0.885	-0.108	0.477	0.176	-0.128	-0.059	0.275	1.024	-0.27	-0.245	-0.343	-0.351	-0.042	0.002	-0.528	-0.115	0.302	0.851	-0.523	0.324	-0.01	0.616	-1.218	-0.071	-0.04	-0.282	-0.117
TNIP2	PPI	1	6.839	-2.551	-2.729	-1.693	-0.278	-1.315	-0.856	-1.874	-1.727	0.404	-1.39	-0.27	0.618	3.89	-1.469	-1.664	0.818	-0.285	0.702	-0.507	-0.538	0.594	-1.963	2.177	-0.285	1.049	-0.565	-0.488	-0.541	0.229	-0.975	-0.245	1.357	-0.001	0.227	0.488	-0.237	-0.053	0.419	0.599	0.936	-0.44	1.115	0.404	-0.329	-0.549	-0.143	-0.395	-0.549	-0.312	0.136	0.372	0.454	0.13	-0.208	-0.44	1.887	0.254	0.306	-0.708	0.11	-0.072	-0.166	-0.062	0.378	-0.149	0.117	0.506	-0.211	0.202	-0.533	-0.524	0.3	-0.772	-0.76	0.681	0.265	-0.908	-0.495	0.204	-0.264	0.51	0.71	1.634	0.705	0.566	-0.181	-0.437	1.004	0.44	0.235	-0.543	0.47	0.272	-0.378	-0.002	0.384	0.407	0.866	0.589	-0.743	-0.549	-0.743	0.224	0.56	0.329	0.337	1.204	0.191	0.236	0.256	0.263	-0.552	-0.292	0.04	-0.192	-0.881	0.686	0.099	-0.279	-0.052	0.72	0.468	-0.976	0.446	0.246	-1.157	-0.144	-0.322	-0.087	0.052	0.714	0.264	0.095	-0.783	0.145	0.311	1.478	0.087	-0.022	0.09	0.146	0.547	0.157	0.084	1.005	-0.403	-0.251	-0.312	-0.275	0.056	-0.722	-0.367	-0.499	0.422	-0.576	0.576	-1.204	-0.392	0.233	-1.231	-0.283	-0.127	-0.275	-0.558	0.528	0.539	0.253	0.632	0.321	0.178	0.008	-0.58	0.841	-0.004	0.004	-0.69	0.687	-0.366	-0.331	0.738	0.118	-0.661	0.4	0.398	1.096	1.213	0.527	-0.777	-0.456	-0.453	-0.263	-0.155	-0.361	0.15	0.583	-0.715	-0.883	-0.688	0.03	0.217	-0.616	-0.405	0.713	-0.459	-0.059	0.405	0.624	-0.421	-1.583	-0.669	-0.203	-0.066	0.419	0.524	0.153	-0.046	-0.089	-0.073	0.128	0.418	-0.08	0.55	-0.568	-0.313	0.752	-0.023	0.577	-0.1	0.525	-0.568	0.699	-0.652	0.807	0.263	-0.121	-1.032	-0.212	-0.515	-0.257	0.263	-0.996	-0.228	0.109	-0.354	-0.332	0.543	-0.314	0.141	0.279	0.078	0.128	0.3	-0.102	-0.528	0.319
SCNN1A	PPI	1	10.353	0.417	-0.945	-2.507	-0.088	0.239	-0.448	2.465	-0.937	1.091	-0.156	0.418	0.575	-0.677	0.537	-0.31	-0.593	0.078	-1.019	-1.381	-0.632	2.131	-0.727	-0.409	-0.097	0.575	0.316	-0.015	1.049	-1.98	-0.333	1.082	-1.654	-0.725	0.264	-0.26	0.01	1.102	1.714	-0.296	0.348	0.701	0.158	0.142	0.181	0.79	0.391	0.347	0.075	-0.221	1.22	-0.212	0.06	0.076	-0.089	-1.305	0.704	-0.453	-0.061	0.229	0.574	0.82	0.335	0.412	0.104	0.373	-0.087	-0.992	-0.607	-0.109	-0.708	-0.7	0.985	0.12	-0.325	0.754	1.594	-1.106	-0.159	0.163	0.048	-0.018	0.182	1.601	-0.327	0.008	-0.219	-0.288	-0.437	-0.499	-0.505	-2.256	-0.576	0.056	0.274	-0.969	-0.829	0.148	-0.805	0.241	0.081	0.184	-0.175	0.781	-0.927	0.261	-0.464	0.707	0.298	-0.112	0.644	-0.034	0.054	0.186	1.777	0.008	-0.254	1.534	0.258	-0.031	0.441	0.584	0.774	-0.308	0.491	0.489	-0.15	0.554	0.386	1.213	0.792	-0.163	-0.275	-0.825	-0.303	-0.482	-0.541	-0.602	-0.375	-1.019	-0.287	0.01	-1.089	0.317	0.746	1.106	0.413	-0.06	-0.554	0.299	-0.245	-1.346	1.007	1.043	-0.254	0.815	-0.26	-0.463	0.474	-0.211	0.512	-0.315	1.318	-0.287	0.088	-0.088	-0.42	-1.007	0.298	0.872	0.467	0.277	-0.476	-0.278	-0.364	-0.252	-0.093	-0.036	1.262	-0.277	-0.012	0.026	0.529	0.205	0.843	0.773	-0.84	-0.512	-0.811	0.534	-0.167	0.271	-0.164	-0.109	-0.305	0.552	0.094	0.123	-0.119	0.285	-0.653	1.555	-0.125	0.944	-0.186	-0.16	-0.646	-0.499	0.473	-0.206	0.585	-0.247	0.225	0.567	-1.118	0.013	0.23	-0.282	0.817	-0.228	-0.637	-0.897	0.732	0.166	0.164	0.475	0.006	0.033	0.153	-0.743	-0.1	-0.763	-0.354	0.589	-0.855	0.71	0.138	0.057	-0.401	-1.572	0.607	0.794	0.567	0.433	0.008	0.291	0.46	0.683	0.068	-0.029	0.049	-0.408	0.554	0.065	0.658	0.831
DCDC2B	PPI	1	5.581	-0.356	0.529	-1.643	0.926	-0.815	-0.558	0.611	-1.065	-0.927	0.375	0.145	-0.248	0.402	0.18	-1.097	-0.105	-0.092	0.203	0.386	1.295	-0.84	-0.295	-0.955	0.494	0.258	-0.364	0.282	0.172	0.227	-0.212	0.411	-0.541	-0.046	0.012	-1.011	0.101	-0.512	0.323	-0.009	-0.567	-0.434	-0.132	-0.623	0.194	-0.05	-0.162	0.378	0.526	0.202	-0.218	-0.06	-0.489	0.357	-0.238	-0.17	0.404	0.475	0.022	-0.453	-0.04	-0.373	-0.565	-0.021	-0.105	-0.366	-0.322	0.143	0.585	0.062	0.052	0.009	0.208	0.477	0.862	-0.361	-0.222	0.523	-0.296	0.295	-0.181	-1.17	-0.129	0.56	-0.154	0.038	-1.236	0.359	0.141	-0.442	0.438	-0.922	0.022	-0.671	0.008	0.117	0.327	-0.159	-0.127	-0.408	-0.288	-0.596	-0.295	-0.486	0.108	0.027	0.349	-0.071	0.962	-0.211	0.144	-0.73	0.049	0.308	0.169	0.146	0.95	0.888	-0.255	0.575	-0.153	-0.115	0.244	-0.144	0.414	0.575	-0.228	-0.892	-0.395	0.308	-0.102	0.04	0.133	-0.325	-0.059	-0.373	0.484	-0.408	0.852	-0.386	0.437	-1.134	0.041	-0.368	0.404	-0.116	-0.003	-0.023	-0.513	0.373	-0.038	-0.176	-0.054	0.662	-0.608	0.204	0.104	-0.611	0.168	0.523	0.023	-0.092	0.106	0.657	0.886	-0.273	0.105	-0.166	-0.179	0.004	-0.349	-0.261	-0.705	-0.488	0.83	0.26	0.751	0.132	0.247	0.148	-0.369	0.11	-0.482	0.366	0.119	-0.175	-0.722	-0.437	0.139	0.135	-0.378	0.355	-0.128	0.623	-0.814	0.001	0.397	-0.42	-1.036	0.029	-0.745	-0.379	-0.003	-0.759	0.393	0	-0.16	0.88	0.61	0.303	-0.011	-0.392	0.026	0.087	0.225	-0.358	0.087	-0.342	-0.234	-0.494	0.368	0.407	-0.189	0.452	-0.263	-0.229	0.196	0.259	-0.078	0.435	0.797	-0.044	-0.708	0.09	-0.612	-0.016	-0.059	0.329	-0.476	0.085	0.009	0.461	-0.434	-0.478	0.157	-0.289	0.426	0.112	-0.573	-0.36	0.127	0.519	0.405	0.195	-0.502	0.415
LILRA5	PPI	1	4.532	0.127	-0.278	-0.62	-0.093	0.096	-0.437	1.292	-0.029	-0.783	0.671	0.453	0.182	0.558	-0.072	-0.806	-0.314	0.176	-0.236	0.564	0.69	-0.241	-0.45	-0.713	0.382	0.394	0.21	0.587	1.04	0.221	-0.919	0.7	-0.596	0.302	-0.228	0.336	-0.187	-0.008	-0.075	-0.218	0.039	0.001	0.037	-0.254	-0.835	0.165	0.971	-0.516	-0.178	0.78	0.164	-0.194	-0.296	0.545	-0.471	1.047	-0.195	0.323	-0.062	-0.122	0.912	-0.424	-0.518	0.16	-0.027	0.101	-0.249	0.237	0.379	0.212	0.39	-0.791	-0.236	0.212	-0.545	0.042	-0.854	-0.407	-0.579	-0.436	0.165	-0.548	-0.442	-0.2	-0.098	0.343	-0.715	-0.547	-0.507	-0.147	1.096	0.235	0.165	-0.486	-0.188	-0.117	-0.656	-0.524	-0.502	0.746	-0.483	0.199	-0.682	-0.362	-1.055	-0.127	0.151	0.554	0.094	0.134	0.475	1.333	-0.292	-0.705	0.469	-0.438	0.208	0.525	0.345	0.253	0.767	0.22	0.2	-0.227	0.415	0.048	-0.403	0.602	-0.085	0.238	0.535	-0.182	-0.644	-0.587	0.473	-0.671	0.009	-0.69	0.562	-0.186	0.466	-0.478	-0.099	0.144	-0.277	-0.352	-0.099	0.589	-0.321	-0.182	-0.437	-0.557	-0.401	0.148	0.276	-0.166	-0.251	-0.729	0.523	-0.874	0.748	-0.262	0.281	0.412	0.382	0.23	-0.809	-0.192	0.098	-0.014	-0.57	-0.706	-0.869	-0.002	0.364	-0.272	-0.172	0.621	-0.123	0.205	-0.689	0.618	-0.245	-0.503	-0.451	-0.829	-0.417	-0.76	-0.153	0.229	0.96	0.33	-0.338	0.226	-0.14	0.592	0.598	-0.615	-0.132	0.47	0.573	-0.14	-0.305	0.23	0.59	0.586	-0.246	0.451	0.363	-0.326	-0.846	0.494	-0.123	-0.398	0.516	-0.103	-0.186	-0.328	-0.116	0.58	0.174	-0.844	0.15	0.251	-0.467	0.36	0.578	0.113	-0.73	-0.174	-0.56	0.464	0.034	-0.175	-0.211	-0.09	-0.195	-0.156	0.614	-0.373	-1.151	0.805	-0.095	-0.116	-0.098	-0.224	-0.142	-0.595	-0.29	-0.272	0.051	0.305	-0.139	0.436	-0.146	0.315
ST3GAL2	PPI	1	3.8	-0.612	-0.655	-0.287	0.488	0.03	0.213	0.158	0.249	-1.869	0.772	-0.219	-0.204	-0.134	0.211	0.352	0.048	0.455	-0.068	0.077	0.33	0.08	0.147	0.177	0.803	0.113	-0.287	-0.016	0.039	-0.059	-0.129	0.404	-0.168	-0.045	-0.014	-0.169	-0.013	0.166	0.248	0.115	0.093	-0.383	-0.152	0.107	0.403	0.138	0.394	0.123	-0.329	-0.11	-0.537	-0.037	0.016	0.764	0.112	-0.166	0.514	-0.315	-0.017	0.183	0.274	0.301	-0.393	0.287	-0.107	0.078	0.172	0.133	-0.2	-0.372	-0.148	-0.482	-0.361	0.179	-0.18	0.275	-0.088	0.336	-0.165	0.542	0.279	-0.55	-0.58	-0.132	-0.093	-0.248	0.611	0.235	0.392	0.383	-0.312	-0.463	0.293	0.197	-0.311	-0.322	0.019	0.071	-0.407	0.085	-0.27	-0.146	0.083	0.239	0.178	-0.5	-0.309	0.233	0.445	0.29	-0.047	0.163	0.244	0.008	0.467	-0.537	0.032	0.276	-0.304	0.472	-0.197	-0.204	-0.381	-0.134	0.074	-0.404	-0.105	-0.362	-0.007	-0.203	0.074	-0.254	-0.099	-0.132	0.089	-0.229	-0.151	-0.453	0.131	-0.004	-0.161	-0.022	-0.212	-0.033	-0.086	0.552	0.081	-0.822	0.191	0.006	0.256	-0.081	0.113	-0.371	-0.11	-0.305	-0.339	0.078	-0.214	-0.065	-0.117	0.373	-0.753	0.383	0.327	0.084	0.012	-0.36	-0.01	-0.226	-0.555	-0.042	0.401	0.69	0.337	0.425	0.3	0.145	0.606	-0.181	0.522	-0.071	-0.346	-0.277	-0.889	-0.644	-0.026	0.126	-0.699	-0.05	-0.065	0.17	-0.357	-0.035	-0.616	0.287	0.183	-0.675	0.06	0.126	-0.135	-0.12	0.014	-0.216	0.472	-0.486	0.353	-0.523	-0.237	-0.238	0.11	0.116	-0.062	0.722	-0.229	0.461	-0.19	-0.017	0.343	0.058	-0.156	0.135	0.028	0.301	0.158	-0.427	0.513	0.243	-0.345	-0.457	0.378	-0.085	0.26	0.21	-0.474	-0.815	0.157	-0.177	0.204	-0.348	-0.175	0.217	-0.212	0.446	0.435	0.271	0.5	0.067	0.335	-0.071	-0.307	0.226	0.048	-0.782	0.109	0.002
PAGE4	PPI	1	1.563	-0.531	0.317	-0.161	-0.032	0.2	0.23	-0.347	-0.485	0.635	-0.239	-0.07	0.14	0.319	1.033	-0.174	1.014	0.35	-0.268	0.469	-0.113	0.812	-0.722	0.304	0.875	0.087	-0.06	0.201	0.444	0.41	0.365	-0.153	-0.051	0.338	0.138	0.284	-0.353	0.058	0.632	0.43	0.164	-0.559	-0.363	-0.08	-0.463	0.049	-0.267	-0.341	-0.098	-0.335	0.09	-0.019	0.152	0.07	-0.325	-0.083	0.112	-0.38	-0.355	-0.067	0.527	0.101	-0.126	-0.271	0.008	0.224	-0.022	-0.012	-0.292	0.359	-0.187	0.146	0.112	0.127	0.569	0.004	-0.395	0.081	0.11	-0.122	0.156	-0.328	-0.061	0.001	-0.224	-0.037	0.015	-0.299	0.11	-0.003	0.195	0.021	0.375	0.178	-0.327	-0.486	0.193	0.114	0.049	0.192	0.086	-0.302	0.082	0.269	-0.017	0.133	0.032	-0.005	0.2	-0.393	-0.054	0.225	-0.326	0.114	-0.098	0.038	0.283	0.227	0.22	0.087	0.099	0.214	-0.064	0.233	-0.167	-0.624	0.27	-0.539	-0.207	-0.146	0.024	-0.068	-0.495	0.098	-0.207	0.001	0.073	0.109	-0.045	-0.017	0.036	0.378	-0.04	-0.386	0.043	0.072	0.285	0.072	-0.072	-0.11	0.058	0.103	0.095	-0.108	-0.013	-0.243	0.106	0.106	-0.149	-0.629	-0.026	-0.029	-0.016	0.353	-0.188	-0.211	-0.135	-0.019	0.054	-0.113	0.071	0.258	0.077	0.201	-0.356	-0.481	0.261	0.357	-0.018	-0.025	-0.074	-0.038	0.102	-0.066	-0.102	0.012	0.234	-0.686	0.086	-0.245	-0.143	0.378	0.075	0.108	0.138	0.25	0.069	0.041	-0.059	-0.428	-0.317	-0.14	0.038	-0.202	-0.065	-0.021	-0.168	-0.258	-0.189	0.168	0.346	-0.407	-0.026	0.284	0.086	0.041	-0.118	-0.421	0.16	-0.143	-0.151	0.211	-0.023	0.076	-0.047	-0.012	0.052	-0.048	-0.089	0	0.07	-0.151	0.128	0.184	-0.11	-0.086	-0.162	0.244	-0.064	-0.033	0.167	-0.365	-0.342	0.151	0.344	-0.47	0.178	0.105	-0.001	-0.004	-0.274	0.083	-0.089	0.057	-0.285	-0.107
CD1D	PPI	1	4.51	-1.128	-0.466	-0.87	-0.173	-0.575	-0.226	0.295	0.551	-1.802	0.703	0.118	0.175	0.693	-0.073	-0.638	-0.418	-0.258	-0.363	0.08	-0.562	0.575	0.524	-0.185	-0.758	0.004	-0.05	0.251	0.524	0.494	0.92	-0.45	-0.823	0.076	-0.388	0.553	0.321	0.278	0.568	-0.33	-0.327	0.365	0.065	0.172	-0.478	0.537	0.284	0.404	-0.295	0.335	0.266	-0.455	-0.035	0.107	-0.258	-0.163	0.588	0.02	0.016	-0.428	0.164	0.185	0.281	-0.217	-0.015	0.039	0.087	0.013	-0.526	0.034	-0.032	0.136	-0.455	0.328	-0.162	-0.25	-0.202	0.053	0.125	-0.21	0.616	-0.525	-0.222	-0.26	-0.053	-0.298	0.001	-0.578	-0.076	-0.474	0.65	0.685	-0.538	-0.173	0.286	0.281	-0.137	-0.441	0.391	0.229	-0.936	-0.261	-0.168	-0.479	-0.493	0.241	0.331	-0.273	-1.129	-0.097	0.659	0.137	0.264	-0.443	0.118	0.12	0.363	0.263	-0.408	0.027	-0.75	0.032	-0.283	-0.296	-0.368	-0.19	-0.04	0.338	-0.427	-0.207	0.09	-0.204	0.26	-0.217	-0.155	-0.365	0.289	0.731	0.574	-0.234	-0.604	0.357	-0.107	-0.017	-0.352	0.081	-0.365	0.319	-0.626	0.428	-0.367	0.156	0.651	0.047	0.013	-0.293	0.522	-0.291	0.394	-0.089	1	0.01	0.384	-0.3	-0.148	-0.264	-0.428	0.295	0.879	0.228	-0.475	0.553	0.112	0.571	-0.605	0.405	-0.289	0.188	-0.259	0.624	-0.47	-0.522	-0.454	-0.633	-0.101	-0.56	0.155	0.208	-0.166	0.298	0.354	-0.092	0.125	-0.733	-0.432	-0.49	0.004	1.047	0.257	-0.358	0.465	0.222	0.162	-0.368	0.254	-0.155	0.397	-0.344	-0.623	0.815	0.547	-0.156	-0.075	-0.138	0.221	-0.568	-0.193	-0.395	-0.086	0.552	0.243	-0.099	-0.203	0.114	-0.018	0.03	-0.474	-0.071	0.542	-0.211	-0.31	0.262	-0.175	1.184	-0.121	-0.493	0.305	-0.269	0.312	-0.474	-0.153	-0.171	0.432	-0.323	0.242	-0.602	-0.352	-0.157	-0.266	0.117	-0.199	0.043	-0.18	-0.14	-0.111	0.424
TRAK2	PPI	1	15.729	0.038	-5.042	-2.144	0.434	0.026	0.254	-2.78	1.577	2.662	-1.818	0.689	-1.112	0.076	-0.062	-0.379	0.449	0.244	-0.497	0.241	-0.213	1.018	0.238	-2.124	-2.853	1.046	0.467	0.58	1.111	-0.441	-0.454	1.555	-0.324	0.206	0.338	1.054	1.558	-0.779	1.015	0.12	1.843	1.234	-0.745	0.572	0.907	-1.192	-0.684	-0.584	-0.852	-1.107	0.221	-0.805	-1.45	0.032	0.326	-0.309	-0.13	-0.048	-1.064	0.943	0.904	0.743	-0.391	0.262	-1.22	0.125	-0.603	-1.094	-0.674	-1.309	0.841	0.861	0.414	1.36	1.639	0.615	0.572	-1.238	0.79	0.097	0.851	0.505	2.048	1.843	0.585	0.751	-0.149	1.241	-2.159	0.547	-1.08	-0.535	0.353	0.076	-1.187	0.029	0.739	0.446	0.254	1.553	1.659	0.618	-0.137	-0.047	0.311	-0.649	0.64	0.584	-0.085	-0.667	-1.022	-0.22	-0.279	-0.505	0.805	-0.218	-0.273	0.583	-0.368	0.688	-1.17	-0.953	-0.85	-0.613	0.932	-1.092	-1.097	0.367	0.081	0.242	1.439	-0.796	0.567	0.074	-0.485	0.814	1.539	0.479	0.035	-1.093	-0.002	0.533	-0.264	-1.387	-0.03	0.84	-0.061	0.554	-0.14	-0.662	1.358	0.163	0.49	-0.764	0.25	-0.735	0.398	-0.898	0.632	-0.202	-1.656	1.221	0.195	-2.257	0.266	-0.162	0.823	0.355	-0.229	-0.806	1.765	-0.641	-0.32	-1.629	-0.98	0.563	-0.56	-0.422	-0.64	-0.594	-0.259	1.44	-0.641	-0.308	0.562	0.286	-0.956	-0.063	-0.008	0.549	0.62	-1.023	0.05	0.441	-0.925	-0.722	1.354	-0.168	-0.421	-0.754	-0.398	-0.531	-0.836	-0.985	0.59	0.665	-0.169	1.175	0.374	1.064	-0.335	-0.094	0.487	0.49	0.084	-0.357	0.191	0.038	1.033	-0.17	0.399	0.148	-0.178	0.359	0.653	0.402	-0.115	0.337	1.309	0.579	-0.04	0.376	1.73	0.487	0.419	-0.192	-0.399	0.096	0.258	-0.175	0.49	-0.403	2.039	1.043	0.041	-0.433	-0.254	0.679	-1.217	0.173	-0.237	-1.301	0.712	0.468	0.981	0.066
RGL4	PPI	1	7.286	-1.32	0.535	-2.258	-0.456	-1.252	-0.978	0.402	-1.187	-0.931	-0.005	-0.69	-0.7	0.366	-0.691	-0.716	0.045	-0.433	-1.147	-0.88	-0.245	-0.144	-0.728	-0.587	-0.557	0.458	-0.843	-0.175	0.347	0.043	0.413	0.704	-0.664	-0.254	0.757	-1.272	-0.779	0.166	-0.808	0.12	1.086	-0.768	-0.137	1.202	1.197	0.358	-0.59	-1.014	-0.481	-0.639	-0.25	0.525	1.22	-0.769	0.521	0.195	0.63	0.234	-0.07	0.403	0.165	-0.35	0.368	-0.382	-0.21	-0.648	0.977	-0.499	0.912	-0.002	0.482	-0.41	-0.22	-0.293	-0.355	0.355	0.743	-0.533	-0.033	0.528	0.045	0.78	-0.243	-1.597	-0.048	-0.471	-1.325	-0.513	0.843	-0.449	-0.134	0.14	-0.762	0.13	0.011	0.345	-0.448	-0.183	-0.177	0.53	-0.279	-1.079	0.101	-0.007	0.031	0.613	-0.289	0.522	-0.517	-0.153	-0.09	0.186	-0.811	-0.805	0.066	0.265	-0.948	-0.404	0.445	0.253	0.653	0.278	0.652	0.592	-0.422	0.105	0.11	-1.326	-0.284	0.471	0.395	-0.295	0.629	0.951	-0.515	0.397	-0.326	-0.727	-0.204	-0.306	-0.128	-0.015	-0.999	0.735	-0.037	-0.459	-0.551	-0.182	0.475	0.492	-0.409	0.225	0.123	1.067	-0.611	-0.241	0.497	1.137	-0.494	-0.157	0.242	1.046	-1.027	0.189	-0.223	0.14	-0.072	0.908	0.332	-0.209	-0.325	-0.313	-0.824	-0.567	0.047	1.109	-0.906	-0.122	-0.711	-0.262	0.436	-0.28	-0.363	-0.13	0.199	-0.242	-0.398	-0.564	0.483	0.787	-0.496	-0.13	0.399	0.06	0.277	-0.159	0.212	0.154	0.316	0.387	-0.162	0.1	-0.477	0.374	0.704	0.301	-0.275	-0.747	-0.149	0.413	0.09	0.037	0.445	0.022	0.349	-0.651	0.572	-0.246	0.624	0.205	-0.558	-0.997	0.368	0.2	0.483	-0.34	-0.625	-0.528	-0.107	-0.385	0.337	0.663	0.461	0.1	0.636	-0.002	-0.662	0.32	0.494	0.423	-0.848	-0.038	-0.187	0.335	0.004	0.201	0.965	-0.285	-0.304	0.1	0.26	0.571	-0.834	-0.491	-1.154	-0.537
ERLIN2	PPI	1	4.706	-0.907	-0.961	0.472	-0.592	-0.884	-0.122	-0.76	0.903	-0.323	-0.058	-0.555	0.076	-0.515	-0.477	0.298	0.519	0.027	0.807	-0.242	0.471	-0.679	-0.272	0.278	1.057	-0.696	-0.177	-0.114	-0.416	-0.479	0.18	-0.415	-0.664	0.103	-0.208	-0.05	0.164	-0.273	0.215	0.637	0.138	-0.742	0.162	-0.344	-0.375	0.084	-0.815	0.397	0.185	0.11	-0.891	0.187	-0.312	-0.459	-0.205	-0.018	-0.379	-0.16	-0.053	0.293	-0.685	0.234	0.128	-0.167	0.301	0.215	-0.337	-0.313	0.095	0.03	-0.157	0.535	0.101	0.638	0.014	-0.07	0.284	0.982	0.127	-0.285	0.668	-0.447	-0.603	0.252	0.119	-0.18	-0.623	-0.069	0.418	1.108	-0.037	0.013	-0.35	0.101	-0.013	-0.524	0.165	0.267	-0.044	-0.016	0.513	-0.413	-0.194	0.329	-0.022	0.983	0.007	-0.272	-0.113	0.016	0.271	-0.276	0.02	0.053	0.104	-0.042	0.224	-0.283	-0.08	0.145	-0.091	0.257	-0.263	-0.143	0.433	-0.227	0.453	-0.059	0.116	-0.477	-0.394	0.127	0.365	0.33	0.053	0.242	-0.548	-0.262	-0.302	-0.156	0.163	0.373	-0.423	-0.285	0.236	0.142	-0.171	-0.437	-0.513	-0.283	-0.428	0.047	0.105	0.532	0.459	-0.432	-0.167	0.127	-0.064	0.568	-0.103	0.24	-0.17	0.172	0.412	0.001	-0.502	0.501	0.563	-0.074	-0.32	-0.637	-0.03	0.498	-0.115	0.006	0.137	-0.322	-0.694	0.287	-0.073	-0.478	0.071	0.056	0.332	-0.273	-0.118	-0.542	-0.631	-0.667	-0.177	0.108	0.701	0.4	0.359	0.176	0.202	-0.389	0.163	-0.521	0.243	0.106	0.541	0.705	-0.241	-0.212	-0.208	0.699	0.065	-0.607	-0.438	0.235	-0.649	0.318	0.12	0.316	0.054	0.011	-0.651	-0.623	0.184	-0.473	0.418	0.587	-0.17	-0.726	0.075	-0.261	-0.237	-0.027	0.444	0.111	-0.379	-0.175	0.239	0.313	0.036	0.02	0.601	0.235	0.332	-0.389	-0.451	0.076	-0.493	0.177	0.222	-0.09	0.468	0.073	-0.102	-0.518	0.439	0.648	-0.053	0.314
ECSIT	PPI	1	5.779	-0.885	-1.289	-0.822	0.745	-0.706	-0.359	0.315	-1.511	-0.989	0.054	0.135	0.16	0.474	-0.54	-0.699	-0.65	0.041	-0.5	0.581	-0.094	-0.29	-0.51	0.188	0.541	0.203	-0.564	-0.213	-0.742	0.737	-0.526	1.09	0.364	0.026	0.422	0.171	0.044	0.074	-0.653	0.708	0.372	-0.136	-0.029	0.901	0.179	0.081	0.478	-1.096	-0.002	-0.614	0.316	0.58	-0.281	0.05	0.431	-0.458	-0.66	1.039	-0.085	-0.411	0.154	-0.354	-0.735	-0.316	0.343	0.145	0.297	-0.158	-0.009	0.298	-0.034	-0.361	0.074	-0.294	-0.003	-0.081	0.645	0.48	0.156	-0.459	-0.402	-0.234	-0.288	0.014	0.339	0.421	-0.049	0.962	0.237	-0.47	-0.079	-0.232	0.068	-0.909	0.673	0.37	-0.229	-0.324	0.46	-0.291	0.905	-0.435	-0.016	0.261	0.405	0.247	0.627	-0.667	0.574	0.481	-0.377	0.408	-0.282	0.377	-0.322	0.007	0.03	0.394	-0.423	-0.114	-0.589	-0.402	-0.251	-0.244	0.905	0.977	-0.324	0.099	-1.063	0.311	1.033	-0.232	-0.649	0.382	-0.09	0.241	-0.582	-0.137	0.466	0.008	-0.925	0.609	-0.237	0.178	0.077	-0.003	0.165	0.864	-0.843	-0.498	-0.757	0.015	0.277	-0.484	0.067	0.468	0.51	-0.382	-0.142	0.361	0.199	-0.004	0.085	0.507	-0.605	-0.739	0.366	-0.063	0.371	-0.476	0.42	-0.098	-0.028	0.095	-0.18	0.126	0.597	0.162	0.053	-0.759	-0.571	-0.712	-0.086	-0.394	0.098	-0.059	0.914	-0.232	-0.166	-0.636	-0.307	0.561	-0.175	0.433	-0.432	0.154	-0.213	0.078	-0.201	-0.799	-0.339	-0.161	0.503	-0.041	0.215	-0.595	0.529	0.312	0.26	0.155	-0.647	-0.098	0.329	0.444	-0.069	0.166	0.368	0.477	0.32	-0.033	-0.1	-0.551	-0.397	-0.239	0.051	0.224	0.484	-0.389	-0.152	-0.935	-0.483	0.059	-1.324	-0.038	0.455	-0.64	-0.558	-0.58	0.048	-0.037	-0.013	1.152	-0.273	-0.579	-0.328	-0.656	0.691	-0.26	-0.609	0.239	-0.069	-0.492	0.146	0.345	0.103	-0.144
IFITM1	PPI	1	1.607	-0.048	0.083	-0.137	0.094	-0.274	-0.129	0.446	0.123	-0.425	0.146	0.092	-0.198	-0.463	0.087	0.355	-0.26	0.066	-0.461	-0.588	-0.769	-0.01	0.394	0.634	0.306	0.123	-0.06	0.138	0.157	0.153	0.345	-0.506	-0.571	0.015	-0.495	0.281	0.169	0.043	-0.036	-0.248	0.324	-0.193	0.138	0.119	-0.402	0.088	-0.139	-0.213	0.128	0.072	0.095	-0.067	-0.165	0.06	-0.082	-0.095	-0.361	-0.085	0.134	0.005	0.138	-0.024	0.49	0.149	-0.215	-0.394	0.231	0.257	0.019	0.178	-0.247	0.123	0.032	-0.118	-0.007	0.014	-0.024	-0.038	-0.078	-0.329	-0.236	-0.213	-0.256	-0.075	0.11	-0.19	0.061	-0.161	-0.167	-0.099	0.074	0.407	0.237	0.136	-0.018	-0.209	-0.22	-0.183	-0.012	0.17	0.222	-0.149	-0.03	0.064	-0.225	-0.488	0.038	0.224	0.085	-0.185	-0.004	0.035	-0.215	-0.105	0.718	0.175	0.196	0.245	-0.031	-0.196	-0.071	0.329	0.116	0.106	-0.213	0.035	-0.141	0.13	-0.095	0.048	0.099	0.073	0.056	-0.194	-0.169	-0.113	0.199	-0.077	0.032	0.068	0.108	-0.103	0.101	-0.022	0.161	-0.002	-0.21	0.186	-0.037	0.059	0.144	-0.077	-0.366	0.059	-0.063	-0.039	-0.314	-0.043	0.039	0.382	0.079	0.524	-0.026	0.152	-0.065	-0.326	-0.23	0.105	0.144	0.228	0.008	-0.212	-0.025	-0.019	0.001	-0.025	-0.062	-0.223	-0.005	-0.009	-0.239	0.019	-0.049	-0.03	0.163	0.021	-0.069	-0.226	-0.018	0.315	0.111	0.006	0.099	0.006	-0.141	-0.09	-0.334	0.081	-0.118	0.166	0.062	0.092	-0.065	0.006	-0.059	-0.02	-0.081	-0.179	0.088	0.068	-0.14	-0.059	0.015	0.439	-0.275	-0.17	0.051	-0.026	0.288	-0.012	0.204	0.214	-0.205	0.207	0.185	-0.082	0.064	0.12	-0.03	-0.137	-0.142	-0.044	-0.066	-0.126	0.026	-0.155	0.062	0.105	0.07	0.011	0.325	-0.151	-0.03	0.215	0.185	-0.21	0.079	-0.1	-0.011	-0.072	0.195	0.051	-0.036	-0.157	-0.003	-0.052
SOCS3	PPI	1	3.833	-0.262	0.929	-0.747	0.322	0.031	-0.76	1.027	-0.258	0.26	1.004	0.216	-0.141	-0.43	-0.293	-0.577	-0.228	-0.171	-0.347	-0.489	-0.068	0.299	0.177	-0.846	-0.559	0.217	-0.332	-0.388	0.787	0.332	-0.194	0.418	-0.326	0.013	-0.225	0.047	0.106	-0.079	0.224	-0.346	0.019	0.447	0.09	0.063	0.231	0.071	0.06	0.096	0.836	0.535	0.222	-0.209	0.309	0.536	0.567	0.179	0.517	0.216	0.27	0.288	0.019	0.053	-0.852	0.189	-0.075	-0.096	-0.425	0.715	0.197	-0.06	-0.873	-0.332	-0.079	0.153	0.091	-0.247	0.088	0.223	0.372	0.095	0.527	-0.831	-0.291	0.362	-0.446	0.212	-0.698	0.151	0.027	0.335	-0.211	0.157	-0.065	-0.435	0.417	-0.321	0.282	0.058	0.055	-0.146	0.076	-0.562	0.531	-0.228	-0.402	-0.135	-0.561	0.487	-0.107	0.167	0.243	0.113	-0.226	0.043	0.366	0.256	0.202	0.21	-0.253	0.153	0.352	0.254	-0.378	-0.165	0.293	0.339	-0.266	-0.246	0.286	-0.114	-0.069	-0.15	0.139	0.276	-0.074	0.024	0.35	0.176	-0.03	0.4	0.06	-0.039	-0.476	0.278	-0.332	0.34	0.254	0.11	0.328	0.187	-0.285	-0.071	-0.007	-0.042	-0.083	0.25	0.041	-0.304	-0.517	0.022	0.421	-0.029	0.215	-0.095	-0.213	-0.122	0.953	-0.527	0.056	-0.04	0.205	-0.125	-0.432	0.129	0.663	0.098	-0.124	-0.413	0.066	0.09	-0.859	-0.043	0.115	0.056	0.093	-0.378	-0.367	0.159	0.612	-0.147	-0.008	0.298	0.095	0.114	-0.452	-0.308	0.271	-0.085	-0.096	-0.14	0.295	0.515	-0.259	-0.246	-0.002	0.22	0.231	0.308	0.371	0.184	0.106	-0.217	-0.175	0.327	-0.034	0.526	0.009	-0.18	-0.384	0.236	0.033	0.22	0.238	0.273	-0.658	-0.168	0.463	-0.18	0.33	0.204	-0.005	0.186	-0.032	-0.278	-0.04	-0.24	0.153	-0.319	-0.178	0.523	0.705	0.416	0.318	0.514	-0.026	0.141	0.173	0.018	-0.087	-0.654	-0.012	0.109	-0.068	0.365	0.107	0.076
C19orf80	PPI	1	3.081	-0.814	-1.416	-0.854	0.055	-0.875	-0.344	-0.253	-0.559	-0.611	-0.328	-0.108	0.353	1.711	-0.948	-1.107	0.045	-0.248	-0.412	-0.012	-0.135	0.32	0.225	0.076	0.363	0.187	0.48	0.015	-0.558	0.147	-0.095	0.348	0.594	-0.007	-0.197	-0.757	0.151	-0.032	-0.357	-0.201	-0.023	-0.259	0.378	0.313	-0.395	-0.061	-0.198	-0.204	-0.204	-0.272	0.214	-0.06	-0.293	-0.183	-0.116	0.642	-0.609	0.009	0.116	-0.136	-0.387	0.199	0.008	-0.485	-0.101	-0.258	0.041	-0.084	0.466	-0.228	0.279	0.378	-0.313	0.627	-0.403	-0.482	0.102	-0.671	0.283	-0.735	0.142	0.291	-0.395	0.053	-0.339	-0.05	0.63	-0.394	-0.216	0.248	-0.536	0.155	-0.552	0.027	-1.016	0.296	-0.216	0.324	-0.219	0.218	-0.42	0.071	-0.071	0.318	-0.15	0.311	0.383	0.091	-0.162	0.482	-0.231	0.195	0.316	-0.275	0.627	0.072	0.233	-0.013	-0.103	-0.66	0.469	-0.23	-0.185	-0.208	0.062	-0.172	0.354	0.526	0.401	0.272	-0.468	-0.05	-0.23	-0.442	-0.091	0.379	0.353	-0.376	0.053	0.681	-0.188	-0.013	0.578	0	0.002	-0.404	-0.02	-0.198	0.162	0.113	0.514	0.106	0.286	0.221	-0.035	-0.722	-0.249	0.019	-0.117	0.079	-0.294	0.194	-0.452	0.171	-0.204	0.206	-0.792	-0.323	-0.077	0.317	0.076	0.094	0.324	0.319	0.055	0.175	0.177	0.152	-0.088	0.297	-0.298	0.007	-0.405	-0.119	-0.517	0.015	0.098	-0.194	-0.092	0.227	-0.345	0.09	0.057	-0.066	0.175	-0.201	-0.371	-0.352	0.258	-0.044	0.243	0.14	-0.437	-0.235	0.007	0.201	-0.087	-0.133	0.425	-0.332	0.14	-0.323	-0.305	0.327	0.437	-0.273	0.021	0.219	0.401	0.094	0.184	-0.297	-0.175	-0.043	-0.248	-0.263	-0.178	-0.041	-0.419	0.165	-0.357	-0.439	0.208	-0.263	0.1	0.438	0.712	0.454	-0.388	-0.127	0.368	-0.167	-0.07	0.166	0.222	0.08	-0.171	0.037	-0.474	-0.176	0.365	-0.329	0.205	0.394	-0.053	0.133
PPAT	PPI	1	6.907	-1.099	-1.04	0.392	-0.029	-0.55	-0.246	-0.275	1.517	-0.239	1.09	-0.752	0.237	-0.468	0.074	0.114	0.369	0.634	-0.028	-0.076	0.061	-0.153	-0.658	0.556	1.133	0.026	0.287	-0.683	-0.674	-0.091	-0.061	-0.177	-0.431	0.071	-0.271	-0.236	-0.01	-0.577	0.901	0.224	0.569	-0.09	-0.248	0.281	0.01	-0.305	-0.379	-1.332	-0.295	-0.03	-0.264	-0.003	-0.217	-0.776	-0.17	-0.155	0.288	0.048	0.112	0.64	0.498	-0.682	0.369	0.189	-1.303	0.001	0.285	-0.368	0.419	-0.883	0.548	-0.451	0.467	-0.035	-0.457	-0.082	-0.123	-0.318	0.628	0.04	-0.858	-0.46	0.406	0.046	0.132	-0.158	-0.006	-0.421	-0.476	-0.154	-0.429	-1.044	-0.379	0.253	0.551	-0.014	-0.337	-0.419	-0.457	1.027	0.786	0.453	-0.371	0.384	0.67	-0.524	-0.363	0.244	-0.002	-0.79	-0.254	-0.341	0.611	0.385	0.405	0.489	-0.113	-0.288	0.499	0.652	0.324	-0.228	1.112	-0.099	0.178	-0.276	0.297	-0.893	0.507	0.323	0.335	0.891	-0.973	-0.017	0.522	-0.053	0.161	0.625	0.185	-0.099	0.075	0.178	0.193	0.338	-0.555	-0.283	0.861	0.765	0.225	-0.522	0.261	-0.095	-0.1	0.293	-0.397	0.377	-0.01	0.997	0.026	0.534	-0.539	-0.309	-0.106	-0.258	-0.552	-0.094	-0.269	0.388	0.034	0.546	0.25	-0.434	0.173	-0.041	-0.623	0.656	0.15	0.673	-0.635	-0.051	0.53	-0.206	-0.014	-0.293	-0.014	0.343	-0.216	-0.303	0.003	0.923	0.908	-0.488	0.114	0.221	0.524	0.053	-0.23	-0.805	0.117	-0.246	0.418	1.028	1.243	0.466	0.472	0.009	-0.805	0.273	-0.003	-0.131	-0.155	-0.298	-0.043	0.125	-0.32	0.741	0.256	-0.351	0.056	-0.236	-0.024	-0.809	-0.129	-0.012	-0.147	-0.808	0.174	-0.375	0.114	-0.204	0.762	0.542	0.391	-0.144	0.506	-1.05	0.114	0.534	-0.381	-0.292	-0.967	0.411	0.064	0.526	-0.237	0.782	-0.139	-0.801	0.155	-0.155	-0.664	0.284	0.053	-0.694	-0.676	0.352
GPR17	target	1	4.871	-0.958	-0.618	-0.953	0.308	-0.383	-0.005	1.006	0.641	-1.285	1.596	-0.277	0.148	-0.253	0.01	0.061	-0.326	0.012	-1.09	-0.642	-1.068	-0.346	0.52	0.52	0.138	0.15	-0.335	-0.607	0.091	-0.277	0.376	-0.061	0.113	-1.018	-0.193	-0.281	0.652	0.255	0.502	0.327	1.203	-0.715	-0.289	-0.784	0.352	-0.886	-0.152	-0.258	-0.287	0.775	-0.461	0.331	-0.943	0.303	0.01	-0.423	0.398	-0.782	0.765	0.429	0.014	-0.436	0.196	-0.038	0.306	-0.618	0.387	-0.757	0.123	-0.595	0.06	0.189	-0.394	0.788	0.026	0.734	0.075	0.378	0.22	-0.628	0.336	0.251	0.373	-0.475	-0.056	0.087	-0.433	1.086	-0.373	-0.316	0.102	0.876	0.256	0.018	0.783	-0.457	0.608	-0.085	0.328	-0.759	0.865	-0.778	-0.486	0.038	0.273	0.225	-0.034	-0.57	0.153	-0.316	0.512	-0.239	0.543	0.891	0.484	-0.11	0.467	0.448	0.252	-0.105	-0.365	0.657	-0.581	0.355	-0.054	-1.054	-0.059	0.055	-0.787	-0.201	-0.039	0.292	0.634	-0.516	-0.112	-0.164	-0.364	0.064	0.152	0.37	-0.015	-0.055	-0.015	-0.444	0.264	-0.021	0.4	0.249	-1.084	0.333	0.098	0.174	-0.173	-0.501	-0.174	-0.31	-0.261	-0.412	0.07	0.656	0.917	0.981	0.242	0.378	0.29	-0.519	0.535	0.786	0.983	0.066	-0.123	0.562	0.815	-0.023	-0.276	0.589	0.322	-0.188	0.464	0.482	-0.147	0.461	0.136	-0.271	-0.094	0.537	0.148	0.159	-0.149	-0.376	-0.433	0.104	0.609	0.056	0.047	-0.33	0.904	0.06	0.209	-0.179	0.017	-0.116	0.036	0.381	-0.183	-0.581	0.099	-0.023	0.398	0.367	0.519	0.192	-0.426	0.242	-0.554	-0.372	-0.325	0.134	-0.374	0.162	0.106	0.35	-0.579	-0.696	-0.436	0.115	-0.566	0.121	-0.087	0.069	0.714	0.404	0.071	-0.314	-0.061	-0.398	-0.183	-0.383	0.081	-0.129	0.447	-0.228	0.212	-0.546	0.029	0.76	-0.054	-0.729	-0.101	-0.342	-0.457	-0.688	0.095	-0.394	-0.283	-0.384
HIST1H2AA	PPI	1	1.946	-0.714	-0.628	-0.468	-0.008	-0.17	-0.128	-0.009	-0.173	-0.461	0.204	-0.074	0.187	0.212	0.564	-0.284	0.433	0.006	0.061	0.032	-0.484	-0.313	-0.297	0.232	0.744	-0.462	-0.137	-0.074	-0.354	0.033	0.082	-0.115	-0.096	-0.185	-0.371	-0.205	0.206	-0.508	0.276	0.459	-0.525	-0.055	-0.211	0.161	0.244	-0.024	0.464	-0.587	-0.375	-0.357	0.281	-0.59	0.078	-0.247	-0.371	-0.234	-0.267	0.06	0.892	-0.283	-0.241	0.295	0.192	-0.387	-0.562	0.051	-0.939	0.415	-0.051	0.361	0.496	-0.041	0.136	0.028	-0.357	0.244	0.663	-0.266	-0.11	0.907	-0.414	0.043	0.179	-0.098	0.207	-0.385	-0.417	0.115	0.438	-0.445	-0.328	0.147	-0.141	-0.183	-0.555	0.182	-0.434	-0.307	0.082	-0.006	-0.06	0.115	-0.018	-0.208	0.373	0.544	0.078	-0.183	-0.794	-0.363	0.142	-0.7	0.008	-0.379	-0.381	-0.91	-0.365	-0.119	-0.391	0.694	0.056	0.135	0.139	-0.189	-0.456	0.969	-1.496	0.875	0.329	0.123	-0.051	0.438	-0.668	0.124	-0.035	0.279	0.244	0.184	1.453	-0.324	-0.017	0.852	0.362	-1.069	-0.184	-0.098	0.845	0.227	0.388	-0.53	-0.226	0.138	-0.198	-0.175	0.344	0.489	-0.832	-0.481	-0.064	0.368	-0.333	-0.191	0.346	1.144	0.631	0.121	-0.183	-0.02	-0.729	-0.392	0.287	-0.205	-0.72	-0.136	-0.373	0.212	0.166	-0.498	0.034	0.115	-0.142	-0.267	0.27	0.429	0.3	0.015	0.162	-0.312	0.142	-0.097	0.09	-0.058	0.428	0.52	0.593	0.378	0.171	1.103	-0.147	-0.292	-0.435	-0.441	-0.275	0.138	-0.341	-0.396	-0.448	0.316	0.24	0.089	-0.191	0.439	-0.38	-0.081	0.47	0.308	-0.519	0.188	0.578	0.289	-0.088	0.349	0.281	-0.083	0.599	-0.22	-0.374	0.218	-0.405	-0.037	-0.021	0.239	0.644	-0.412	-0.091	0.292	0.644	-0.057	-0.109	-0.168	-1.303	-0.013	0.682	-0.593	-0.37	-0.25	0.149	-0.271	-0.102	0.154	0.375	-0.47	0.166	0.202	-0.197	0.57
SPEN	PPI	1	62.852	-0.668	-1.867	-2.198	-1.451	8.893	2.113	5.875	-12.293	14.649	-0.032	-1.66	1.311	0.686	6.602	-1.019	10.015	-0.798	-3.032	-0.468	7.168	-4.566	-6.948	-3.601	7.538	11.628	-7.619	-0.813	0.683	2.084	6.506	-2.218	1.325	3.309	-2.892	-0.014	1.819	0.503	-6.984	-3.993	0.005	-12.762	3.064	1.91	0.95	1.661	-2.404	-1.104	2.584	-2.105	0.419	0.65	2.656	2.566	2.134	0.329	1.831	-3.918	1.152	-0.584	6.807	-7.39	-7.021	-0.391	-4.404	-3.797	1.163	-3.048	7.337	-0.777	-5.905	-2.611	1.582	-2.249	3.454	1.043	-3.532	1.902	0.304	10.795	-0.333	-1.926	-5.717	-1.583	0.404	2.49	-5.356	4.077	4.601	2.722	5.232	2.031	3.111	-0.73	0.346	-1.278	-2.835	-0.331	2.438	-0.369	0.513	3.919	-7.097	0.857	2.607	-2.6	-0.87	-2.749	-0.23	5.815	6.432	7.218	-1.178	-2.417	-5.269	-6.055	-6.416	-3.479	1.612	3.896	0.582	-1.885	0.337	-5.919	-1.168	-5.114	1.136	5.711	0.679	-8.362	-7.423	3.134	-0.279	-6.605	-0.047	0.458	-2.389	-1.133	2.894	4.284	-3.91	-1.911	-1.728	5.639	-1.401	0.363	1.629	-1.14	0.936	4.917	11.519	3.343	-3.822	-0.835	2.289	-2.531	-0.033	-2.893	-2.928	-3.23	-1.825	0.511	8.228	1.625	4.077	-3.118	-1.198	-3.229	-3.114	1.259	0.562	-1.735	7.14	-5.134	0.007	-1.011	3.172	0.634	-2.981	0.186	-1.337	4.673	-3.88	0.145	-1.255	-1.278	3.158	3.221	0.274	-3.153	4.509	-0.06	2.718	1.137	2.748	-4.145	-5.983	-4.931	2.649	0.839	-2.608	-2.382	-4.022	-0.277	1.958	2.699	-0.557	-2.36	-0.996	4.827	1.34	1.91	4.557	2.319	-4.672	3.366	0.41	3.657	0.278	2.699	-2.609	-1.924	0.799	-3.507	-3.63	-3.387	0.673	-1.767	3.828	0.948	-2.177	-2.838	0.333	0.296	-4.235	2.769	1.816	0.751	2.182	-4.736	1.903	0.713	-2.275	2.986	1.206	-2.018	-2.917	3.971	-0.253	-0.626	-1.838	-1.498	-3.839	-0.414	1.297	2.512
TIMM22	PPI	1	2.683	-0.559	-0.205	-0.635	-0.201	-0.276	-0.332	0.768	-0.713	-1.006	0.38	0.14	0.154	0.346	0.17	0.035	0.081	-0.605	1.138	0.165	0.124	-1.119	-1.011	0.921	-0.382	0.105	0.424	-0.078	-0.107	0.285	0.253	-0.173	-0.655	0.191	-0.165	0.113	-0.072	-0.189	0.136	0.207	0.099	0.761	0.336	-0.159	-0.155	-0.26	-0.312	0.33	0.424	0.426	-0.539	-0.487	0.083	0.112	-0.576	-0.115	-0.485	-0.247	-0.095	-0.039	-0.066	0.765	0.552	0.263	-0.224	-0.172	-0.485	-0.001	-0.273	0	0.49	-0.009	0.015	-0.268	0.303	-0.318	-0.161	-0.334	-0.047	0.329	0.119	-0.356	-0.001	0.022	0.245	0.116	-0.181	0.148	0.257	0.494	0.763	0.661	-0.22	-0.338	-0.222	0.704	-0.414	0.07	0.06	0.368	-0.673	0.302	0.238	-0.378	0.085	0.295	0.189	-0.852	0.68	-0.229	0.122	0.049	-0.1	-0.4	0.303	0.503	0.159	-0.171	-0.076	0.022	0.43	0.262	0.502	-0.21	0.16	0.123	0.208	0.003	-0.187	0.339	0.702	-0.203	0.04	0.088	-0.506	-0.201	-0.243	-0.37	0.374	-0.14	-0.116	0.07	0.011	-0.86	-0.703	0.069	-0.304	0.426	0.09	-0.195	0.002	-0.252	0.541	-0.506	0.293	0.411	-0.166	0.122	-0.02	-0.102	-0.382	0.382	-0.016	-0.203	-0.169	-0.444	0.356	-0.488	0.376	0.302	0.168	-0.405	0.183	0.071	0.038	0.284	0.174	0.151	0.18	0.033	0.062	0.145	-0.348	0.583	-0.416	-0.042	0.308	-0.302	-0.367	-0.107	-0.121	0.301	-0.317	0.711	-0.052	-0.117	-0.203	-0.254	-0.255	-0.169	0.216	-0.185	0.14	-0.164	0.021	0.347	-0.029	0.073	-0.244	-0.326	-0.19	-0.571	-0.085	-0.76	0.287	-0.295	-0.45	0.079	-0.244	-0.064	-0.435	0.074	0.452	0.033	-0.212	0.635	-0.383	0.123	0.306	0.433	0.006	0.021	0.149	-0.204	0.225	-0.089	0.652	-0.185	-0.321	0.388	-0.233	-0.113	-0.151	-0.061	-0.275	-0.244	0.279	0.328	0.007	-0.051	-0.208	0.062	0.211	-0.521	0.403	-0.328
FOXL2	PPI	1	7.01	-0.906	2.135	-4.528	0.354	0.986	-2.149	5.658	-9.744	0.154	-0.159	-0.052	-0.115	-1.534	-0.905	0.248	1.312	-4.246	6.649	-4.577	0.946	-6.752	-4.3	6.714	-2.188	1.352	1.496	0.14	3.821	1.797	-0.691	1.416	-0.849	-0.991	2.65	0.406	-2.123	2.369	-0.317	-0.772	0.847	1	0.893	0.122	0.409	0.057	-0.13	-0.175	-0.083	-0.477	-0.392	-0.314	0.276	-0.237	1.412	-0.041	0.913	-0.256	-0.483	-1.383	0.564	-0.63	0.05	0.254	0.031	-0.263	0.979	-0.451	0.707	-0.126	1.496	0.438	0.566	-0.08	-0.332	-0.461	-0.316	-1.106	1.034	0.671	0.613	0.269	-0.798	-1.676	0.113	-0.37	-0.5	0.833	0.41	-0.466	-0.896	0.599	0.458	0.403	-0.107	0.788	-0.073	-0.923	-0.154	-1.188	-0.49	0.152	-0.722	-0.352	-0.089	-0.655	1.126	-0.712	0.886	-0.697	-0.51	-0.176	0.392	-0.856	-0.513	-0.596	-0.141	0.229	-0.203	0.607	0.046	0.296	-0.075	-0.281	0.01	0.537	0.608	-0.07	-0.387	0.143	0.289	-0.814	0.015	0.167	0.085	-0.878	-0.536	-1.252	0.138	0.061	0.845	-0.558	-0.813	0.377	-0.004	0.535	-0.846	0.107	-0.065	0.204	0.354	0.894	-0.007	-0.148	0.552	-0.383	-0.453	0.624	-0.073	0.316	0.583	0.336	0.766	0.696	-0.223	0.643	-0.831	0.136	0.586	0.286	-0.265	-0.426	0.049	0.003	0.206	-0.469	-0.977	-0.059	-0.844	0.038	0.805	0.427	0.453	-0.264	0.235	-0.281	-1.681	0.192	0.198	0.266	0.292	0.229	-0.215	0.463	1.263	-0.167	0.563	0.385	0.167	-0.712	0.346	-0.516	0.732	0.172	-0.11	-0.993	-0.879	-0.003	-0.192	-0.289	-0.126	-0.118	-0.559	-0.351	0.17	0.221	0.153	0.073	0.572	1.095	0.158	0.114	0.273	-0.066	-0.319	0.498	-0.368	0.181	0.365	-0.874	-0.731	0.515	0.408	0.043	-0.225	-0.112	-0.365	0.143	-0.221	0.339	-0.374	0.157	-0.817	0.466	0.278	0.6	-0.082	-0.255	0.474	0.247	-0.39	0.111	-0.547	-0.465	-0.659	0.044
BPI	PPI	1	6.585	-0.713	-0.799	0.213	0.453	-1.074	0.403	0.956	0.544	-0.956	0.934	0.349	-0.052	-0.988	-0.928	0.469	0.589	0.068	-0.764	-0.623	-0.466	-0.691	0.228	-0.188	0.165	0.816	0.416	0.134	0.061	-0.315	0.152	0.409	-0.741	0.523	-0.691	-0.653	-0.015	-0.502	0.692	-0.097	-0.024	-0.726	-0.09	0.071	0.118	0.626	-0.116	0.147	-0.057	0.216	-0.244	-0.405	0.132	-0.641	0.202	-0.339	-0.584	0.251	0.674	0.406	0.186	-0.063	0.055	0.486	-0.291	-0.123	0.031	-0.036	-0.47	-0.559	0.113	0.037	-0.658	0.888	-0.068	0.21	-0.341	-0.136	0.222	0.143	-0.088	0.098	0.029	-0.025	-0.131	-0.141	-0.604	-0.095	0.214	-0.405	-0.492	-0.007	-0.479	0.549	-0.346	-0.084	-0.322	-1.372	-0.396	0.248	-0.475	0.118	0.565	0.061	-0.254	-0.137	-0.174	-0.324	0.152	0.097	0.225	0.45	-0.239	0.141	-0.026	0.032	0.55	-0.302	-0.567	-0.151	-0.643	0.106	0.086	-0.573	-0.37	-0.367	0.019	0.154	-0.236	-0.083	-0.523	-0.292	-0.076	-0.043	-0.14	0.306	0.134	0.185	-0.064	0.037	-0.287	-0.021	-0.574	-0.389	-0.836	0.14	-0.429	0.316	0.744	0.035	0.3	-0.015	1.209	-0.183	0.367	-0.075	-0.166	-0.839	-0.473	-0.378	0.442	-0.625	0.094	0.181	-0.061	-0.393	-0.029	0.626	-0.363	0.157	-1.051	-0.489	-0.126	0.513	-0.197	0.975	-0.751	-0.531	-0.263	0.069	0.713	0.682	-0.462	-0.278	0.004	-0.706	-0.108	0.348	0.122	-0.134	0.693	-0.162	-0.239	0.206	-0.615	0.165	0.25	-0.355	-0.207	0.367	0.164	-0.425	0.915	-0.808	-0.036	0.734	0.121	0.023	-0.463	0.761	0.017	-0.409	0.037	0.099	0.686	0.987	0.254	0.216	0.36	0.25	-0.884	-0.199	0.416	-0.261	-0.086	0.109	-0.501	-0.172	-0.486	0.027	-0.422	-0.014	-0.169	0.129	-0.318	-0.195	0.029	0.534	0.085	0.294	0.505	0.609	-0.27	0.811	-0.171	-0.115	0.062	0.04	0.505	-0.36	-0.387	0.174	-0.049	-0.672	-1.183	0.395
SKA1	PPI	1	3.609	-1.329	-0.554	1.149	-0.388	-0.407	0.131	-0.927	0.594	0.309	0.272	0.188	-0.142	-1.128	-0.163	0.226	0.589	-0.33	0.842	-0.163	0.086	0.501	0.088	-0.504	-0.059	-0.116	-0.13	0.039	0.45	0.208	0.03	0.252	-0.555	0.05	0.655	-0.349	-0.598	0.643	-0.041	0.286	-0.091	0.121	-0.22	0.286	0.009	0.409	-0.35	-0.517	0.41	-0.159	0.225	-0.29	-0.586	-0.293	0.076	-0.189	0.042	0.221	0.102	0.067	-0.214	-0.042	0.003	0.474	0.363	0.003	-0.033	-0.196	0.201	0.407	-0.007	0.052	0.068	-0.232	-0.083	0.547	0.04	-0.329	-0.247	0.388	-0.023	0.437	-0.025	0.391	0.37	-0.094	-0.246	-0.259	0.183	-0.304	-0.082	0.198	-0.235	-0.048	0.26	0.567	0.358	-0.527	-0.083	0.05	0.128	0.61	-0.179	0.195	0.225	0.326	-0.026	-0.4	0.42	-0.153	-0.357	0.733	-0.179	-0.066	-0.21	-0.292	-0.047	0.301	0.302	0.18	-0.349	0.001	0.153	0.253	0.423	-0.108	-0.625	0.19	0.004	0.037	0.017	-0.068	-0.278	0.16	0.166	-0.113	-0.366	-0.418	0.277	-0.202	-0.475	0.019	-0.325	0.171	0.316	-0.503	0.127	-0.093	-0.173	0.059	-0.207	-0.654	0.462	-0.092	-0.197	0.49	-0.124	-0.414	-0.203	0.307	-0.112	-0.714	0.31	-0.113	0.189	0.043	-0.309	0.14	0.065	0.097	0.581	-0.066	-0.079	-0.131	-0.083	-0.556	0.066	0.142	0.404	0.38	-0.541	0.171	0.169	-0.019	0.854	0.584	0.087	-0.22	0.3	0.178	-0.009	-0.157	-0.006	-0.816	0.253	-0.261	0.671	-0.031	-0.163	0.444	-0.485	-0.177	-0.08	0.262	-0.165	-0.15	0.17	-0.174	0.717	0.217	0.033	-0.35	0.113	-0.031	0.351	0.428	-0.166	0.185	0.203	0.065	0.047	-0.218	-0.457	-0.389	-0.381	-0.13	0.284	0.013	0.016	-0.261	0.058	-0.438	-0.244	0.207	0.366	0.317	0.337	0.399	0.105	-0.568	0.066	-0.728	0.072	-0.215	-0.561	0.052	-0.074	-0.015	0.19	-0.282	0.237	0.219	0.407	0.121	-0.116	-0.322
MSL1	PPI	1	5.785	0.133	-0.9	1.006	-0.047	-0.265	0.135	-0.172	-0.351	1.93	-1.088	0.421	-0.308	-1.17	0.659	-0.218	0.338	0.317	-0.833	-0.809	0.45	0.666	-1.101	-1.006	0.445	0.636	-1.052	-1.637	0.584	1.145	-0.281	-0.573	0.108	-0.338	0.003	0.261	-0.131	0.642	-0.275	0.527	0.304	0.244	-0.275	0.229	-0.27	0.165	0.166	-1.09	-0.591	-0.044	-0.1	-0.062	-0.056	0.795	0.175	-0.151	-0.171	0.057	0.346	-0.194	0.123	-0.483	-0.216	0.786	0.112	-0.017	0.352	0.048	-0.863	-0.163	1.174	-0.297	-0.962	-0.977	0.265	0.416	0.164	-0.615	0.267	0.436	0.156	-1.315	-0.295	0.892	0.291	-0.317	0.791	0.14	0.144	0.179	0.987	0.751	-0.512	-0.613	-0.567	0.037	-0.828	0.182	0.291	0.373	0.787	-0.068	-0.18	-0.063	-0.014	0.222	0.447	0.041	-0.514	-0.204	-0.453	-0.072	0.63	0.434	-0.113	-0.272	-0.344	0.785	-0.434	0.546	0.303	0.019	-0.148	0.645	-0.519	-0.269	-0.457	0.208	-1.282	0.498	0.097	-0.744	-0.137	0.247	-0.47	0.332	-0.393	-0.363	0.602	0.459	-0.073	-0.278	0.01	-0.386	0.418	0.229	-0.205	-0.497	-0.711	0.166	0.641	0.057	0.309	0.246	-0.607	-0.006	0.153	-0.438	-0.795	0.599	-0.359	-0.184	-0.474	-0.054	-0.438	-0.496	0.138	0.403	0.177	0.071	-0.602	0.128	-0.086	-0.539	-0.408	-0.321	0.073	0.312	0.119	0.446	0.222	-0.168	0.457	0.096	-0.11	-0.431	-0.513	-0.242	-0.419	0.061	0.817	0.265	0.715	0.445	-0.206	0.709	0.427	-0.113	-0.948	0.188	-0.453	0.081	0.069	0.339	-0.749	-0.293	0.063	-0.275	0.354	-0.135	-0.182	0.101	-0.177	-0.072	-0.238	0.538	-0.392	-0.227	0.124	-1.095	0.144	-0.22	-0.124	0.519	0.506	-0.285	0.309	-0.327	0.027	-0.797	-0.501	0.129	-0.167	-0.87	-0.093	-0.375	-0.654	-0.209	0.555	0.274	1.241	0.026	0.307	0.111	-0.515	0.228	0.099	0.051	0.14	-0.208	-0.636	0.222	-0.201	-0.253	0.051	0.002
C4A	target	1	26.005	-3.816	-4.289	-3.366	0.07	-2.498	0.033	3.217	-0.389	-5.563	1.686	0.558	2.524	2.355	-0.837	-1.463	0.263	-0.525	2.357	1.026	0.394	-0.076	-0.458	0.46	-0.751	2.149	-1.878	-0.043	4.702	-2.279	-0.85	-0.004	0.414	-0.156	3.48	0.311	-1.132	1.074	1.478	0.655	-0.631	-0.011	-0.443	1.439	1.488	-0.73	1.54	2.111	-2.762	1.981	2.001	-1.299	-0.99	0.664	0.718	1.983	0.986	-1.377	0.143	-0.791	1.534	1.625	-3.212	-0.05	0.928	-0.584	2.223	-1.066	3.35	-3.415	-1.975	-0.987	-4.201	1.053	-0.044	-2.145	1.965	-0.236	-0.047	2.977	2.042	0.629	-2.547	1.021	-0.407	-0.585	1.5	0.067	1.3	3.857	0.042	-1.491	2.226	0.963	-0.357	-2.71	0.729	1.015	-2.04	-1.952	-1.252	0.636	0.812	1.08	-3.898	0.234	2.964	-0.818	-3.307	-0.138	2.833	1.358	1.903	0.538	-1.477	-0.345	0.214	-2.632	-2.506	0.142	0.859	-1.451	1.738	-0.558	-1.022	3.666	1.045	-1.763	4.575	-2.836	6.414	0.156	-3.047	-3.16	1.296	-0.312	-4.433	-2.545	0.315	-0.05	0.405	-0.348	3.497	-2.698	2.271	1.194	3.213	-3.514	-2.428	-4.467	2.853	1.066	-0.795	-0.547	2.418	2.184	-1.364	-4.082	0.089	-5.426	-0.907	-0.516	-2.953	3.341	1.945	-1.9	1.61	2.287	-3.703	3.695	1.369	-4.808	2.375	2.838	-0.139	-0.732	-2.469	-1.219	2.275	-1.547	-2.913	-3.502	0.48	-0.018	-2.853	-0.931	-2.175	0.918	0.905	-2.164	-4.516	-1.188	-2.456	-0.084	2.379	5.389	-2.56	0.177	3.245	1.363	1.921	0.723	4.282	-3.31	2.254	-0.713	2.031	-2.466	0.425	0.354	-2.491	-1.687	0.032	0.547	-0.614	0.426	0.719	-0.894	1.049	2.151	-0.783	2.131	1.321	0.806	-1.72	1.028	-1.815	4.867	-1.771	0.787	-0.96	3.481	-1.755	1.264	1.142	-1.023	-1.886	-0.719	1.93	2.01	-1.676	1.544	0.164	-0.591	1.371	-0.244	-0.28	2.03	-1.094	0.64	0.789	-0.76	-1.982	0.309	0.643	0.559
CHRNB4	target	1	6.655	0.77	-0.761	-0.627	-0.559	-0.209	0.015	2.083	1.104	-0.96	0.635	0.297	0.241	-0.408	0.436	0.747	-0.279	-0.271	-0.896	-0.051	-1.182	-0.361	-0.207	-0.062	0.185	0.767	-0.434	0.19	-0.946	0.037	-0.122	0.158	-0.573	-0.43	-0.737	0.208	0.651	0.741	0.229	-1.236	-0.235	-1.33	0.424	-0.568	-1.202	-0.298	-0.591	-0.197	-0.171	0.196	-0.558	0.163	-0.297	0.161	0.079	0.042	0.435	0.746	0.079	0.548	0.618	-0.685	0.845	0.165	0.339	-0.275	0.364	1.128	0.538	-0.215	-0.998	1.21	-0.725	0.755	-0.652	0.961	0.673	1.16	-0.253	-0.106	0.251	-0.572	-0.077	-0.241	0.103	-0.051	0.219	0.236	0.05	-0.097	-0.579	0.424	0.152	0.061	0.234	0.105	-0.035	-0.175	0.333	-0.208	0.066	-0.122	-0.966	-0.601	-0.065	-0.954	-0.845	0.754	-0.014	-0.589	0.246	0.233	0.102	-0.045	0.704	0.014	0.094	1.241	-0.557	0.45	0.407	0.388	-0.605	-0.337	-0.08	0.255	0.462	-0.117	-0.024	0.529	0.13	-0.091	-0.045	-0.188	0.305	0.037	-0.597	0.01	-0.843	0.338	0.27	0.882	-0.13	-0.237	-0.13	-0.153	-0.138	0.339	0.218	0.726	0.742	-0.827	0.12	0.393	-0.04	0.292	1.12	-0.441	0.362	-0.595	0.022	0.375	0.64	0.13	0.265	1.033	-1.309	0.238	-0.458	0.152	0.772	0.617	0.772	0.088	0.431	-0.464	0.023	-0.985	0.136	-0.397	-0.265	0.291	0.15	-0.357	-0.204	0.948	0.25	0.738	0.068	-0.999	-0.739	-0.114	-0.394	0.041	0.114	0.333	0.526	-0.208	-0.431	-0.331	0.398	0.489	-0.486	-0.51	-0.517	-0.793	0.335	0.101	-0.668	-0.526	-0.34	0.614	0.169	0.294	1.005	-0.145	0.157	0.629	0.672	0.2	0.023	0.475	0.802	0.498	0.009	0.261	-0.111	-0.807	-0.701	0.082	-0.329	-0.642	-0.503	0.021	-0.448	0.102	-0.076	-0.235	-0.384	0.367	-0.26	-0.144	0.116	-0.068	-0.794	-0.618	-0.386	-0.73	-0.417	0.123	0.187	0.148	-0.271	0.866	-0.131	0.125
HDAC6	target	1	18.244	1.939	-2.312	-2.973	-0.585	-2.926	-0.537	0.372	-2.006	-3.933	1.664	-0.884	0.738	3.852	0.355	-0.937	-0.904	-0.048	-0.209	-0.349	1.784	-1.062	0.592	0.49	3.135	-3.444	0.581	1.131	-0.652	-1.216	0.28	-0.446	1.204	0.355	-1.559	0.217	2.483	-1.03	-0.486	1.003	2.68	-0.755	-2.668	0.67	-1.923	-1.275	-0.936	-2	-0.549	-1.037	-0.378	0.264	-1.086	0.36	-1.747	-1.441	1.2	-0.143	0.847	-0.92	-0.547	-1.074	0.554	1.372	0.471	-2.038	-2.634	-0.869	0.174	1.169	0.436	0.319	-0.443	-0.324	-2.463	-1.534	-0.717	0.348	-0.744	0.018	2.283	1.181	1.688	-0.067	-3.345	-0.162	0.216	0.054	-0.807	-1.091	2.34	-0.335	1.283	2.667	-1.158	0.303	1.076	-0.165	-2.113	-1.853	-0.407	-0.745	1.844	0.874	1.517	-0.784	0.499	-2.008	-0.315	0.183	-0.009	-0.339	-0.425	1.097	-0.485	1.186	0.245	-1.007	-1.396	0.009	-0.896	1.762	-0.162	-0.096	-1.673	2.439	-0.23	2.182	1.313	-1.182	0.39	-1.927	-0.406	0.295	0.187	-1.486	-0.524	-0.726	1.589	-0.789	0.531	-1.47	1.237	-0.153	1.709	1.583	3.235	0.182	1.357	-0.13	1.698	0.203	0.948	2.364	-0.733	0.24	-0.769	2.128	-0.231	1.782	-1.213	0.288	0.315	-0.321	-1.153	-0.676	1.564	-1.787	0.691	2.018	-0.366	0.312	0.077	2.388	1.543	-0.622	-0.197	-0.145	-1.45	0.851	1.956	2.517	0.831	1.55	0.948	-1.466	-2.498	-1.271	-0.523	1.098	-1.434	-1.446	-1.992	-1.223	-0.316	-2.592	0.426	2.146	-1.303	-0.92	0.062	1.486	-0.305	1.068	3.245	1.833	-0.106	0.001	-0.17	0.644	-0.804	0.602	0.246	-0.404	0.568	0.092	1.485	-0.679	-0.575	-2.24	-0.899	1.991	1.043	2.161	-2.471	-1.366	1.237	-1.599	-1.057	-0.715	-0.709	0.969	-0.114	-0.734	-1.246	-0.093	0.401	0.22	1.022	0.689	-0.821	-0.286	-0.044	1.652	0.388	-0.435	0.202	-0.818	-0.516	0.038	-1.466	-1.32	1.564	-0.91	0.066	-1.645
DCTN6	PPI	1	2.153	-0.287	-0.057	-0.092	-0.301	-0.223	0.087	0.116	0.455	-0.251	0.074	-0.242	0.375	-0.457	0.071	0.531	0.116	0.442	0.142	0.122	0.324	-0.013	-0.081	0.275	0.61	0.363	-0.597	0.518	-0.164	0.009	-0.009	0.266	-0.2	-0.038	-0.13	0.026	-0.036	-0.265	0.042	-0.083	0.007	0.372	0.076	-0.064	-0.628	0.145	-0.568	-0.107	0.1	0.244	-0.055	-0.089	0.327	-0.34	0.152	0.07	-0.032	0.516	-0.141	-0.593	0.15	-0.09	-0.728	0.153	0.071	0.095	-0.138	0.132	-0.275	0.129	0.306	-0.144	0.148	-0.188	0.285	-0.212	0.647	0.099	0.164	0.075	0.333	0.364	-0.133	0.266	0.164	0.091	0.083	-0.083	-0.131	0.118	0.012	-0.055	-0.255	0.115	-0.285	0.002	-0.06	0.031	0.194	-0.051	0.418	0.271	0.259	0.06	-0.064	0.312	-0.175	0.179	-0.154	-0.407	-0.277	0.007	0.204	0.135	0.068	-0.229	-0.278	0.161	0.418	0.062	0.247	-0.011	0.484	0.18	0.18	-0.24	0.032	-0.064	0.12	-0.125	0.138	0.132	-0.241	0.162	-0.146	0.108	0.119	-0.107	-0.036	-0.078	-0.047	0.408	0.148	0.072	0.036	-0.2	-0.454	0.021	-0.254	0.03	-0.05	-0.107	0.002	-0.012	0.164	0.085	-0.261	0.347	-0.117	0.513	-0.132	0.171	0.14	-0.253	0.149	-0.441	-0.221	-0.234	-0.03	0.107	-0.131	-0.033	0.082	-0.007	-0.071	-0.058	-0.035	0.261	-0.016	0.333	0.114	0.054	0.03	0.129	-0.16	0.121	-0.143	0.056	-0.351	0.06	-0.291	0.386	0.103	-0.222	0.048	0.288	-0.187	0.38	-0.076	-0.175	0.101	-0.34	0.052	0.06	0.037	-0.273	-0.309	0.446	-0.089	-0.278	-0.123	0.635	0.055	-0.024	0.095	0.091	0.144	0.113	0.078	0.203	0.069	-0.076	0.056	0.04	-0.313	-0.267	-0.136	0.092	0.057	0.265	-0.352	0.178	0.19	0.004	0.302	-0.227	-0.061	0.077	0.326	-0.348	0.108	-0.183	0.056	0.226	0.055	-0.131	-0.073	0.081	0.09	0.002	0.216	-0.035	-0.348	0.313	0.151	0.286
HMGCR	target	1	12.244	-1.147	-2.627	0.063	0.308	-1.83	-0.273	1.464	2.371	-1.851	1.06	-0.239	0.267	0.334	1.037	1.191	-1.692	-0.836	0.975	0.023	-1.567	0.253	0.86	0.291	0.899	-0.29	0.321	0.929	1.206	-0.257	0.558	-0.516	-0.831	-0.83	-0.278	-0.35	0.886	-0.219	0.291	0.079	0.538	-1.733	-0.494	0.042	0.597	-0.117	0.298	0.497	0.154	1.203	1.06	-0.463	0.234	-0.912	-0.95	-1.095	-1.438	-1.131	-0.222	0.31	0.248	-0.87	0.167	1.045	1.402	-1.585	-0.04	0.129	0.612	-0.963	0.396	-0.884	0.319	-0.885	0.253	-0.118	0.031	-0.568	1.016	-0.307	-1.297	0.727	-0.414	-0.446	-0.421	1.054	-0.499	0.73	0.168	-0.1	0.378	-0.251	-0.641	-1.432	0.328	0.671	0.955	-1.05	-1.101	0.417	0.55	0.685	-1.124	-0.146	-0.037	-0.2	-0.428	-0.337	0.513	-0.784	-0.002	0.325	0.127	0.163	0.554	-1.223	-0.432	0.4	-0.273	0.777	1.129	-0.437	-0.902	0.046	1.422	1.182	-0.521	-1.178	0.58	-0.263	0.373	-0.568	0.103	0.896	-0.258	-0.493	-0.874	0.1	0.837	0.172	-0.238	0.38	1.209	0.796	-0.416	-0.678	0.204	0.751	0.231	-0.559	-0.429	-0.081	-0.135	0.174	0.456	0.787	0.58	0.186	0.205	-1.153	0.271	-0.248	1.248	0.258	0.708	0.121	1.216	-1.066	-0.966	0.974	0.099	1.129	1.503	0.897	0.432	-0.976	-0.192	0.826	-0.487	-0.626	0.074	-0.655	-0.43	-0.784	-0.037	-0.056	-1.296	-0.671	0.364	0.127	1.522	-0.766	-0.629	0.822	-0.033	1.389	-0.075	-0.389	-0.46	0.729	0.214	0.032	0.204	0.653	0.309	0.209	-0.171	1.277	0.055	-0.546	1.259	-0.817	0.343	-0.692	-0.615	0.509	0.783	0.431	-0.131	-0.064	-0.652	1.211	1.139	-1.518	-0.332	-0.674	0.957	0.347	-0.102	0.621	0.016	-0.715	0.405	0.791	-0.362	-0.295	-0.191	-0.743	0.068	0.645	0.338	-0.82	-0.337	0.08	-0.358	0.76	-0.391	-0.531	-0.498	-0.534	-0.175	-1.45	-0.491	0.377	0.01	-0.31
RNF214	PPI	1	11.932	-0.019	-2.599	-1.594	0.782	0.263	-0.635	-0.262	-1.067	2.399	-1.405	-0.053	-0.501	-2.892	-0.879	-0.591	0.532	0.198	-1.211	-2.003	1.357	-0.327	-0.03	-1.053	-0.578	0.378	0.745	-0.841	0.279	-1.156	-0.927	0.304	-1.083	0.691	0.476	-0.255	0.106	-0.245	1.019	-0.074	0.049	-1.565	0.719	-0.455	0.131	-1.092	-0.238	0.077	0.857	-0.121	-1.012	-0.109	-0.415	-0.039	0.734	0.357	0.335	-1.293	1.08	0.562	0.354	0.15	-0.783	0.751	-0.107	-0.878	-0.573	-1.225	0.207	-0.587	-0.89	-0.355	0.799	0.706	1.388	0.038	-1.025	1.053	-0.55	-0.989	-0.342	0.568	-1.086	1.019	-1	-0.273	-0.308	-0.37	0.007	-0.712	0.317	0.389	0.052	-0.013	0.373	0.335	-0.233	-0.114	0.286	-0.1	-0.033	0.356	-0.763	-0.662	0.085	0.346	-1.181	0.063	1.486	0.076	-0.528	-0.952	-0.019	-0.057	0.348	0.774	0.669	0.193	0	-0.265	0.462	-0.538	-0.06	0.666	-0.908	0.049	0.572	0.753	0.816	0.086	-0.597	0.866	0.227	0.234	0.2	-0.359	-0.679	0.17	-0.88	-0.315	-0.132	0.225	0.401	-0.261	0.868	0.012	0.429	-0.861	1.321	0.688	0.151	-0.189	-0.372	0.451	0.638	-0.205	0.66	-0.429	-0.187	0.516	0.7	-0.249	0.835	0.834	-0.02	-1.011	-0.003	0.276	-0.171	0.421	0.382	-0.74	0.328	-0.429	-0.076	0.183	0.254	0.269	-0.89	0.555	-0.85	0.929	0.374	-0.376	0.417	-0.482	-0.357	-0.233	-1.023	-0.028	-1.05	1.153	-0.135	-0.46	-1.354	0.819	-0.365	0.156	-0.089	-0.277	0.59	-0.753	-0.381	0.098	0.199	-0.275	-0.248	-0.057	0.41	0.012	0.6	-0.89	-0.889	0.34	0.649	-1.67	0.1	0.108	-0.407	-0.229	-0.218	0.392	-0.819	0.016	0.663	0.788	0.44	0.312	0.144	-0.328	-0.258	-0.346	-0.988	0.983	-1.204	-0.441	1.253	0.279	0.089	0.12	-0.729	-0.01	0.303	-0.138	0.416	1.484	0.629	-0.465	-0.485	0.043	-0.653	0.397	1.217	0.306	-1.196	-0.402
CSTF2T	PPI	1	9.447	-1.258	4.028	-6.271	1.957	-0.903	-1.918	1.077	-1.666	-1.268	0.176	-0.717	-0.533	0.441	-0.552	0.069	0.464	-0.246	3.162	-0.531	-0.203	1.29	-0.8	-2.231	1.254	1.047	-2.248	2.084	-0.392	0.105	-0.117	1.53	-1.897	0.459	-0.382	0.09	0.077	-0.905	-0.269	1.179	-1.821	-0.95	-0.515	1.428	-0.57	1.146	-1.443	0.522	-2.31	-1.027	1.747	0.199	-1.635	0.987	0.108	0.023	-1.643	-2.899	0.086	0.076	-1.185	1.328	0.529	-1.043	-0.925	1.358	-0.11	0.163	-1.941	0.725	0.395	-0.95	1.584	-0.852	-0.144	0.304	1.473	1.177	0.618	-1.775	0.667	1.787	0.345	0.111	-0.087	-0.041	-0.308	0.091	1.495	0.117	1.069	-0.893	-0.53	0.565	-1.233	0.657	0.758	2.292	0.639	0.859	0.514	-0.37	-0.323	0.079	0.381	-1.159	0.553	-1.438	0.296	0.79	1.249	0.471	-0.166	1.217	0.552	-0.482	-0.618	0.236	-0.245	-0.156	-0.315	-1.677	0.569	-0.259	0.418	1.762	-2.057	1.461	-0.485	0.748	-1.268	0.185	-0.25	1.883	0.121	1.089	-0.015	0.265	-0.53	-1.209	0.278	0.873	1.627	0.15	-0.675	-0.112	-0.531	0.106	-0.66	-0.89	0.329	0.908	0.237	1.14	-0.182	1.513	-0.062	-1.128	0.764	0.558	0.431	-0.574	0.808	-0.488	-0.445	-1.192	-0.014	-0.742	0.229	0.024	-1.309	-0.412	0.652	-1.339	-1.803	0.467	-1.477	-0.351	-0.302	-1.763	0.072	-0.286	-0.98	0.641	-0.284	0.345	-0.784	0.826	-0.542	-0.099	0.247	0.038	-0.401	0.113	0.515	-1.61	-0.33	0.377	0.539	0.586	0.892	-0.262	0.505	1.031	1.002	0.394	0.629	-0.04	-0.649	0.44	-0.02	-0.552	1.651	-1.208	-0.247	-0.689	-1.778	-1.024	1.545	0.059	1.195	-0.388	0.838	-0.608	1.483	0.879	1.095	0.025	0.758	1.673	-0.081	0.536	-0.354	-0.429	-0.544	-0.669	1.248	-0.147	0.634	1.238	0.276	0.729	-0.077	-0.856	0.01	0.533	-1.3	0.136	-0.145	-0.468	-0.19	-0.436	-0.127	1.243	0.736	1.241
EIF2S3L	PPI	1	6.307	-1.582	-0.237	0.327	0.188	-0.985	0.737	0.553	0.591	-2.057	0.698	-0.237	0.49	-0.257	0.041	0.472	0.361	0.19	0.398	0.192	0.152	-0.213	0.189	0.946	1.105	0.005	0.156	-0.185	-0.092	0.051	-0.006	-0.312	-0.956	0.013	-0.13	-0.144	-0.158	-0.631	0.604	0.545	-0.519	0.211	-0.285	0.36	0.091	-0.754	-0.317	-0.035	1.283	0.068	0.434	0.29	-0.401	-0.436	-0.561	-0.523	-0.012	0.206	0.666	-0.486	-0.653	0.392	0.019	0.198	-0.395	-0.142	-0.024	0.055	0.653	-0.155	0.706	-0.543	0.474	-1.318	1.246	-0.05	1.251	0.377	-0.277	-0.398	-0.006	0.537	-0.142	0.688	0.456	0.353	0.274	-0.356	1.043	0.629	-0.008	-0.003	0.432	0.2	-0.291	-0.458	0.183	-0.797	0.047	-0.35	-0.37	0.177	-0.171	0.359	-0.632	-0.185	-0.737	0.232	0.039	-0.372	-0.315	-0.361	-0.713	0.324	0.334	-0.514	-0.224	0.272	0.451	0.691	0.88	-0.037	0.318	-0.277	-0.186	0.773	-0.49	-0.571	-0.265	0.57	-0.049	1.177	-0.148	-0.126	-0.397	0.22	0.112	0.634	-0.604	-0.231	-0.164	-0.435	0.314	0.94	0.008	-0.137	-0.044	0.318	0.454	-0.373	0.765	-0.992	0.029	-0.346	0.158	-0.26	-0.887	-0.22	-0.66	-0.08	-0.795	-0.003	0.066	-1.016	-0.242	-0.4	-0.569	-0.586	-0.163	0.668	0.027	-0.049	-0.077	0.339	0.183	0.506	-0.421	-0.103	-0.278	0.682	0.207	-0.142	-0.158	-0.265	0.308	-0.382	-0.401	0.223	-0.203	0.269	1.065	0.401	-0.114	0.209	-0.454	-0.172	-0.188	-0.377	-0.11	-0.103	0.262	0.305	0.477	-0.72	-0.455	-0.159	0.218	0.192	0.117	0.526	-0.699	-0.424	0.086	0.06	0.862	0.332	-0.484	-0.296	-0.129	0.14	0.613	0.207	-0.571	-1.095	-0.198	-0.234	-0.63	0.8	0.169	-0.196	-0.311	-0.506	-0.059	0.917	0.431	1.085	0.141	-0.928	-0.059	0.73	-0.057	0.332	-0.03	-0.27	0.657	-0.924	-0.439	-0.098	1.219	0.196	-0.504	-0.371	-0.218	0.021	-0.685	0.072
MTR	target	1	16.401	-3.687	-2.397	0.118	-0.055	-3.021	0.365	-1.357	1.156	-2.973	1.399	0.462	-0.017	-0.189	0.35	1.46	-0.283	-0.281	0.554	-0.198	1.046	-1.387	-0.47	1.463	4.04	0.175	-0.382	-0.19	-2.801	-0.819	-0.571	0.505	-0.205	-1.049	0.432	-0.876	0.399	-1.267	0.271	1.248	-0.621	-0.33	0.753	-0.301	-1.191	0.027	-1.726	0.486	2.572	-0.456	-1.472	-0.183	-0.126	-0.983	0.3	-1.37	-3.103	-0.389	-0.927	-0.155	-0.602	0.478	-1.708	1.583	0.037	0.561	-0.765	-0.735	0.149	-0.989	-0.938	-0.232	0.743	0.771	-0.545	0.401	0.577	0.401	-0.443	-0.705	-0.818	0.882	0.341	0.299	-0.66	-0.049	-0.125	-1.236	-0.236	0.088	0.311	-0.347	1.187	0.266	0.093	0.16	-0.709	-0.607	-2.207	0.259	-0.18	-0.228	0.671	0.423	0.14	0.137	1.039	-0.067	-0.838	0.165	0.337	1.325	-0.79	0.888	0.682	-0.138	0.036	-0.095	-1.566	0.942	0.872	-0.386	0.833	-0.312	-0.227	-1.224	-0.87	-0.784	-0.21	-0.264	1.534	0.292	0.09	-1.022	0.861	-1.506	0.472	-0.001	-0.508	-0.006	0.957	-0.562	0.353	-0.375	1.135	0.788	0.387	1.635	0.814	0.443	-0.966	1.095	1.743	0.477	-0.501	-0.331	-0.197	0.202	-1.113	0.942	-0.474	0.274	0.348	-1.913	1.279	-0.614	0.086	1.446	-0.071	-0.293	-0.729	0.354	0.279	-0.452	-0.313	-0.735	-0.099	-0.167	1.416	-0.54	0.378	-0.55	-0.274	-0.518	-0.366	0.131	0.618	1.717	-1.714	0.221	0.506	-0.166	0.364	0.56	0.483	1.199	0.543	0.471	-2.56	-0.467	0.641	-0.491	-1.746	-1.365	-0.307	0.136	-0.525	-0.217	-2.874	1.161	1.626	0.189	0.717	0.879	0.583	0.952	-0.386	-0.021	0.743	0.951	-0.329	0.6	0.479	-0.421	-0.465	0.917	-0.239	0.661	1.343	0.209	-1.357	0.901	-1.532	-0.926	2.321	0.879	-0.661	1.333	1.155	0.179	0.277	0.03	1.549	0.375	-0.763	1.469	-1.23	-0.331	-0.487	-0.405	-0.119	0.771	-0.511	-2.262	-0.08	1.927
RGS16	PPI	1	2.785	-0.073	-0.984	-0.087	-0.082	-0.587	-0.114	0.091	0.222	-0.495	0.168	0.396	0.11	0.214	-0.186	0.375	0.928	0.244	-0.126	-0.026	0.403	-0.877	0.291	-0.204	-0.371	-0.34	-0.327	-0.507	0.312	0.442	-0.001	-0.524	0.423	0.246	-0.476	-0.387	0.018	-0.108	-0.062	-0.555	0.368	-0.062	0.251	-0.587	0.276	-0.019	0.501	0.249	-0.17	0.449	0.181	-0.24	0.501	-0.089	0.06	-0.663	-0.06	-0.135	0.021	0.282	-0.183	0.13	0.209	-0.096	-0.051	0.371	0.126	0.175	0.744	0.066	0.219	0.228	0.118	-0.448	0.109	0.409	-0.003	-0.132	-0.441	-0.493	-0.245	0.042	-0.254	0.773	-0.233	-0.17	0.347	0.076	-0.068	0.046	-0.051	-0.178	-0.359	-0.05	0.24	-0.46	0.574	0.303	0.174	-0.044	-0.017	-0.122	-0.323	-0.014	-0.741	-0.32	-0.411	0.287	-0.391	0.527	0.262	0.058	-0.381	-0.991	-0.542	0.131	-0.153	-0.223	-0.583	-0.251	0.575	0.371	-0.406	-0.717	0.624	0.303	-0.254	0.177	-0.553	-0.261	-0.066	0.022	-0.241	-0.136	0.038	-0.079	0.21	0.241	0.244	0.23	-0.074	0.675	0.232	0.486	-0.709	-0.451	-0.14	0.252	0.266	-0.192	-0.26	0.198	0.208	-0.039	-0.267	0.274	-0.149	-0.447	-0.248	-0.307	-0.39	-0.073	-0.194	-0.09	-0.057	-0.262	-0.092	-0.21	0.349	-0.416	0.027	0.565	0.024	-0.035	0.595	-0.172	0.346	-0.12	-0.514	-0.169	-0.338	0.533	0.381	0.076	0.077	-0.097	0.362	0.262	0.2	0.131	-0.518	0.236	0.086	0.145	-0.044	0.015	-0.446	0.059	0.223	0.007	-0.208	0.105	-0.082	-0.39	0.376	-0.329	0.235	-0.147	0.056	0	-0.577	-0.376	-0.319	0.088	-0.624	-0.442	-0.195	-0.124	-0.263	0.025	-0.301	0.425	0.232	0.065	-0.328	-0.35	0.262	-0.079	0.293	-0.044	0.198	0.01	0.265	0.049	-0.45	0.071	0.461	0.184	-0.459	0.184	-0.021	-0.467	0.332	0.359	0.058	0.271	0.641	0.065	0.109	-0.005	-0.221	-0.282	0.234	0.013	0.031	-0.292
KIF17	PPI	1	16.496	-2.507	-3.159	-0.536	0.721	-1.671	0.485	-1.666	-0.288	0.821	-0.755	-0.086	0.461	0.407	-0.28	-1.942	1.58	-0.522	-1.366	0.927	-0.261	1.041	-1.348	-0.569	1.249	0.958	-1.086	-0.688	-0.219	-1.029	-0.642	-0.594	1.442	0.207	0.23	-0.128	0.791	-0.096	-1.093	0.148	0.273	-0.16	-0.505	0.241	0.6	0.126	-1.003	-0.239	-0.189	-1.052	0.305	-2.164	1.637	-0.256	1.02	-0.835	-0.619	-0.975	0.622	1.641	0.727	-0.057	-1.159	1.044	-0.627	-0.193	-0.475	-1.769	0.79	-0.169	0.103	-0.247	0.631	-1.215	-0.888	-0.684	-0.167	0.867	0.74	1.229	-0.187	-0.149	-1.186	-0.851	0.614	0.949	-1.457	-2.244	0.3	-0.669	1.056	-0.329	0.415	-2.229	-0.717	-0.173	1.227	-1.234	-1.022	1.134	0.182	1.169	-0.409	-0.208	-0.399	1.078	-1.612	0.119	0.873	-0.068	1.364	0.807	-1.404	-0.985	-1.297	-0.256	0.799	1.017	1.079	-1.485	0.998	-0.19	-0.847	0.155	0.362	0.698	-0.205	0.463	-0.135	-0.522	-0.063	-1.438	0.19	2.169	0.02	1.731	-0.797	0.026	-0.059	-0.311	-0.685	-0.447	-0.908	-0.574	1.48	-0.828	1.417	-1.791	-0.574	-0.687	0.748	-0.506	0.621	-0.407	-0.001	-0.272	-0.069	1.505	-0.158	-0.697	-2.004	-0.26	0.656	0.766	1.447	-0.528	-0.654	0.225	0.395	1.77	-0.183	0.723	-0.664	1.029	-1.117	-0.951	-0.878	-0.632	0.672	0.915	-0.304	-0.48	0.453	0.12	-0.129	0.811	0.697	-1.272	0.443	-0.79	2.512	0.873	-0.662	1.176	-0.436	1.81	-0.476	1.42	0.583	-0.825	-1.187	0.174	-1.359	0.713	1.173	1.043	1.576	0.692	-0.84	0.568	0.11	1.345	1.239	0.226	0.251	-0.997	-0.527	-1.467	-0.809	0.356	0.54	-0.671	0.388	0.384	-0.868	1.779	0.718	0.259	-0.523	-0.848	-0.55	-0.233	-0.188	0.664	-0.032	0.402	-0.588	-0.957	0.007	1.09	-0.024	-0.756	0.088	-1.529	-0.68	0.479	1.85	-0.724	-0.631	0.878	0.617	0.629	1.807	-0.965	0.857	0.585
SEPHS1	PPI	1	4.695	-0.908	-0.748	-0.082	0.053	-0.788	0.152	0.725	0.762	-1.457	0.285	0.068	-0.22	0.425	-0.321	0.719	0.027	0.079	0.262	0.074	-0.049	-0.174	-0.49	0.805	1.074	0.149	-0.182	-0.214	-0.101	-0.829	-0.094	-0.272	-0.373	0.509	-0.624	-0.387	-0.586	-0.761	-0.323	0.603	0.575	-0.305	0.124	0.082	-0.18	0.119	-0.063	-0.314	0.614	-0.682	0.049	0.272	-0.828	0.3	-0.229	0.017	-0.306	-0.226	0.273	0.098	-0.081	-0.066	0.079	0.789	-0.313	-0.538	-1.228	-0.127	-0.321	-0.11	-0.018	0.211	-0.311	0.08	0.237	-0.212	0.145	-0.638	-0.499	-0.022	-0.292	0.274	0.86	-0.132	-0.287	0.184	-0.165	-0.075	0.217	0.639	0.476	-0.365	0.054	-0.131	-0.734	-0.14	-0.501	-0.524	-0.572	-0.138	-0.079	-0.107	-0.309	-0.144	0.122	-0.784	-0.814	0.127	0.179	0.398	0.184	-0.291	-0.117	-0.061	0.132	0.45	0.07	-0.079	-0.127	0.198	-0.33	-0.123	-0.349	0.161	-0.293	0.196	0.007	-0.655	0.143	-0.206	-0.037	-0.164	0.11	0.049	-0.026	0.126	0.084	-0.373	0.259	-0.088	-0.092	0.143	0.037	0.423	-0.515	0.011	-0.614	0.219	0.416	0.507	0.086	-0.325	-0.372	-0.205	-0.471	-0.009	0.481	0.244	0.254	-0.364	-0.075	-0.062	0.594	0.229	0.774	-0.301	-0.305	-0.159	0.512	-0.612	-0.225	-0.315	-0.161	0.168	0.132	-0.063	0.315	-0.085	-0.45	0.151	-0.213	0.221	0.342	0.221	-0.232	-0.2	-0.208	-0.309	0.713	0.101	-0.009	-0.442	-0.093	-0.508	0.343	-0.361	0.692	0.352	-0.272	-0.179	0.005	0.575	-0.229	0.177	-0.062	0.273	0.005	-0.217	0.239	0.048	-0.251	0.392	0.731	0.826	-0.124	0.628	0.575	0.172	-0.427	0.767	-0.076	-0.204	0.179	0.322	-0.404	0.319	0.421	-0.507	-0.186	-0.132	0.533	-0.389	0.119	-0.505	-0.147	0.172	-0.57	0.173	-0.349	-0.434	-0.086	-1.086	-0.132	-0.758	-0.964	-0.007	-0.744	0.339	0.221	-0.037	-0.027	-0.278	-0.35	-0.191	-0.334	0.471
BMP8A	PPI	1	5.608	-1.294	0.523	-2.574	0.137	-0.453	-1.005	1.262	-1.553	-1.132	1.062	-0.359	-0.045	0.928	0.569	-0.348	-0.403	-0.337	0.17	-0.578	-0.758	0.41	0.081	-0.294	0.441	0.464	-0.367	-2.008	-1.144	0.015	-0.674	0.651	0.028	0.141	0.56	-0.37	0.09	0.38	0.832	0.924	-0.035	-1.227	0.771	0.057	0.641	-0.109	-0.618	0.081	-0.405	0.483	0.373	0.609	0.603	-0.094	0.635	-0.53	0.646	0.58	0.791	-0.792	-0.397	-0.144	0.533	0.616	0.246	0.009	0.371	-0.549	1.022	0.117	-0.849	0.252	-0.641	0.658	-0.805	-0.467	0.365	-0.599	-0.983	-0.999	-0.789	0.218	-0.328	-0.485	0.244	-1.247	-0.058	-1.148	-0.952	0.085	0.476	0.232	-0.71	-0.34	-0.257	-0.111	-0.671	-0.035	-0.486	-0.43	0.452	-0.076	0.489	0.845	-0.474	-0.34	-0.94	0.607	-0.38	0.46	-0.03	0.152	-0.155	0.159	-0.674	-0.338	0.034	-0.557	-0.084	0.203	-1.035	-0.951	0.118	0.329	-0.004	0.364	-0.235	0.405	0.646	0.637	-0.229	-0.3	-0.583	-1.14	-0.351	0.183	-0.381	-0.671	-0.855	-0.3	-0.11	-0.245	-0.104	0.03	-1.069	-0.206	-0.364	-0.356	0.542	0.326	-0.241	0.696	-0.361	-0.514	-0.553	-0.342	0.338	-0.309	-0.522	0.348	0.01	-0.556	-0.004	0.717	-0.102	0.353	0.214	-0.05	-0.234	0.105	-0.347	-0.265	0.088	-0.262	0.379	-0.611	-0.556	0.576	0.246	-0.18	0.302	0.349	-0.011	0.079	-0.347	0.238	-0.681	0.944	-0.49	0.684	0.442	-0.434	0.017	0.758	-0.117	0.212	-0.158	0.632	0.233	-0.331	0.623	-0.605	0.26	0.104	-0.498	-0.451	0.645	0.671	1.023	0.129	0.337	-0.122	0.754	1.17	0.371	-0.288	0.428	0.297	0.015	0.277	-0.523	-0.055	0.227	0.066	-0.273	-0.544	0.064	0.145	0.131	0.062	0.901	0.463	-0.047	-0.05	0.278	-0.254	-0.06	-0.617	-1.028	-0.048	0.534	-0.421	-0.74	0.559	-0.192	-0.791	0.099	-0.22	-0.403	-0.175	0.231	0.21	-0.473	-0.234	-0.219	-0.292
TXNDC5	PPI	1	6.34	-1.44	-0.67	-1.459	0.252	-1.231	-0.595	0.918	-1.433	-2.148	0.543	-0.479	0.692	1.175	-0.496	-0.391	0.546	-1.041	1.777	-0.255	-0.664	-1.885	-0.936	0.333	-1.403	-0.812	0.259	-0.934	1.035	1.548	1.977	-1.237	0.012	1.662	-0.044	1.342	-1.254	1.209	-0.179	-0.554	-0.823	0.459	0.001	0.601	-0.407	0.472	0.089	-1.043	0.363	-0.24	0.391	0.884	0.965	-1.06	-0.015	-0.474	-0.302	0.448	-0.544	0.388	-0.083	-0.273	-0.168	-0.184	1.226	0.167	1.214	0.06	1.4	1.053	-0.281	0.706	0.271	-0.36	0.552	0.665	-0.632	-0.739	1.201	-0.259	-0.527	0.282	-0.308	0.069	0.112	-0.161	-0.257	0.411	0.183	0.265	-0.641	0.478	-0.265	0.144	-0.029	0.46	-0.69	0.538	0.646	0.247	0.553	-0.302	0.807	-0.845	-0.088	0.487	0.07	0.685	-0.457	0.354	-0.226	-0.077	-0.361	0.273	0.835	0.095	-0.77	-0.303	0.653	0.34	-0.174	0.533	0.066	0.197	0.109	-0.131	-0.845	0.188	-0.337	-0.122	0.085	-0.4	-0.09	-0.711	-0.361	-0.331	0.35	-0.675	-0.186	0.411	-0.371	0.101	0.222	-0.772	-0.118	-0.747	-0.118	0.494	-0.168	0.099	-0.32	0.443	0.454	-0.183	-0.429	0.237	-0.618	-0.233	-0.583	-0.309	1.469	0.121	0.227	0.468	0.84	-0.202	0.178	-0.597	1.177	0.083	0.684	-0.277	0.503	0.11	-0.535	0.092	-0.552	0.508	-0.09	-0.423	0.031	0.091	0.483	-0.66	-0.19	-0.759	-0.079	0.191	-0.155	-0.407	-0.273	0.272	-0.445	-0.259	1.294	0.271	-0.347	0.478	-0.648	0.324	-0.182	0.45	-0.483	0.797	-0.26	0.458	-0.803	0.342	-0.204	0.724	-0.391	-0.296	-0.159	0.34	0.286	-0.149	0.784	0.085	-0.412	-0.16	0.133	0.347	0.555	0.317	0.125	-0.023	0.343	-0.069	0.71	-1.015	0.921	0.214	-0.048	-0.022	0.049	0.457	0.318	-0.07	0.16	-0.546	-0.176	-0.304	-0.138	0.135	-0.649	-0.089	0.057	0.121	-0.235	0.702	-0.563	-0.169	-0.134	0.177	0.547	-0.551
SCN7A	target	1	20.217	-4.876	-5.386	0.999	-0.497	-2.629	1.074	0.41	5.528	-4.611	2.563	0.052	-0.236	-5.507	3.536	5.586	-1.605	-0.887	-1.275	0.911	-2.526	-2.369	2.823	1.55	0.909	0.204	-0.885	0.117	-0.742	1.385	-1.599	0.861	-5.194	-4.31	1.075	0.564	2.818	1.419	1.025	-2.429	4.017	1.041	0.468	-1.001	-1.227	0.171	-2.12	1.014	-1.092	2.933	0.853	0.413	-2.129	-0.125	0.824	3.299	1.109	0.284	-4.129	1.087	0.87	-2.097	-2.775	-0.322	-2.196	1.903	-0.502	0.916	-2.996	0.095	-0.693	1.104	0.097	-0.865	-1.025	0.704	0.023	-1.648	0.438	-0.015	-1.813	-1.221	-0.974	0.909	-1.009	-0.849	-0.614	0.554	-0.963	0.665	-0.222	-0.534	-1.536	0.119	-0.235	-1.08	0.196	-0.609	1.176	-0.051	-1.305	0.108	0.071	-0.461	-0.296	-0.314	-1.506	0.775	1.847	0.624	-1.297	0.464	0.524	-1.059	0.656	-0.162	-1.456	0.703	-1.172	-1.115	0.03	1.08	-0.358	-0.438	-0.947	0.593	-2.328	-0.839	-2.209	1.701	-0.097	1.709	0.881	0.317	0.604	-0.849	1.297	-0.295	-1.397	1.931	-0.228	0.215	-0.442	0.079	-0.902	-0.727	1.275	-0.08	-0.117	0.632	0.632	0.783	-0.643	0.811	-0.542	0.124	-0.327	-0.343	-0.384	0.753	-0.151	-0.204	0.214	0.066	0.465	2.008	-3.818	-0.111	0.122	-0.249	0.778	-1.836	0.937	1.849	0.876	1.872	-0.031	-0.092	-1.172	0.335	-0.649	2.291	0.062	-1.6	-0.289	-0.311	-1.31	-0.52	-0.302	1.128	0.126	2.369	0.793	-1.183	-0.559	0.521	-2.838	-0.844	-0.337	0.633	-0.032	0.65	-0.308	0.804	-1.523	-1.54	-0.306	-0.632	-1.002	0.168	-1.287	1.061	0.314	1.474	1.398	-0.615	0.679	0.379	-0.013	0.851	-1.258	-0.135	-0.828	1.098	-0.142	-0.852	0.915	-0.351	-1.048	2.298	-0.227	-0.157	-0.044	0.896	-0.555	-0.973	0.207	-0.026	-0.577	0.02	0.701	-0.665	0.784	1.686	1.357	-1.175	0.764	-0.217	-0.285	0.149	-0.187	-0.56	-0.956	0.074	0.656	-0.777
RBBP8	PPI	1	13.119	-1.89	-3.147	0.071	-0.815	-0.304	0.415	-2.577	2.667	3.729	-0.642	0.818	-2.177	-1.563	1.011	1.47	-1.005	1.548	0.628	0.42	1.254	0.963	-0.485	-0.137	-1.077	1.632	-1.031	-1.074	0.417	0.918	-1.041	0.11	0.324	0.052	-0.429	-0.089	0.077	-0.562	1.054	0.613	0.334	1.329	-1.198	0.013	1.331	0.114	1.022	-0.313	-1.081	0.704	0.844	-0.693	0.744	-0.71	-0.201	-0.124	-0.595	0.35	0.333	-0.214	-0.487	-0.283	-0.107	-0.346	0.286	-0.797	-0.485	-1.651	-0.959	0.425	0.189	1.451	-0.142	-0.466	-0.367	-0.656	-0.399	-0.873	-1.006	-0.833	-0.871	-0.323	-1.091	-0.388	0.661	-0.43	-0.219	-0.954	-1.047	1.654	-0.448	-0.681	-0.64	1.589	-0.598	0.135	0.227	1.083	-0.069	-1.677	-0.194	-0.631	0.05	-0.571	-0.415	0.244	-0.139	-0.087	-0.501	-0.386	-1.181	0.493	-0.858	0.599	1.19	-0.386	-0.351	0.272	0.644	-0.664	-0.884	-0.169	-0.546	-0.104	0.274	1.084	-0.777	0.006	-0.366	-0.791	1.287	-0.714	-0.789	-1.176	-1.289	-0.435	0.122	1.002	0.777	-0.078	-1.788	-0.926	-1.287	-0.174	0.435	-1.071	1.659	0.796	0.739	-0.332	1.28	0.646	-0.441	-1.313	1.043	0.493	-0.56	0.089	0.595	-0.088	0.145	-0.348	0.556	-0.002	0.511	-0.496	-0.653	1.23	0.1	-1.388	0.251	1.431	-1.163	-0.581	1.429	-0.362	1.627	-0.328	-0.123	-0.874	-0.168	-0.275	0.357	1.818	0.407	-0.665	0.592	-0.236	0.115	1.08	0.706	0.661	-0.102	-1.093	-0.288	0.813	-0.878	-0.033	-0.294	-0.128	0.653	0.213	-0.313	-1.15	0.699	-0.186	0.039	0.137	-0.287	-0.03	0.579	0.736	-0.797	1.176	-0.839	0.229	-0.656	0.099	-1.53	-0.623	0.432	0.148	0.989	-1.252	0.984	-0.205	0.183	-1.325	0.866	-0.887	1.918	0.151	0.677	0.922	0.28	-0.183	0.683	0.043	0.077	0.603	0.094	-0.652	0.977	0.304	-0.823	-0.573	-0.64	1.155	-0.373	-0.085	-0.688	0.472	-0.055	-0.551	0.296	-0.589
NABP1	PPI	1	2.154	-0.484	0.192	-0.249	-0.116	-0.219	-0.04	0.238	0.516	-0.638	0.298	0.039	-0.232	-0.333	0.232	0.274	0.094	0.376	0.338	0.145	0.329	0.786	-0.088	0.527	0.523	0.375	-0.169	-0.022	-0.033	-0.515	0.416	0.533	-0.076	0.375	-0.243	-0.007	-0.329	-0.002	0.087	0.445	-0.222	0.001	0.286	0.795	-0.35	0.336	0.048	-0.354	0.209	0.363	0.526	-0.045	-0.309	-0.667	-0.19	-0.135	-0.548	-0.358	-0.181	0.021	-0.044	0.17	0.063	-0.475	0.38	0.716	-0.135	0.125	-0.365	0.38	-0.164	0.033	0.37	0.209	0.06	0.143	0.313	-0.459	0.119	0.01	0.192	-0.091	-0.165	0.038	-0.558	0.064	0.1	0.024	0.175	-0.233	-0.193	0.113	0.032	-0.25	-0.12	0.135	-0.243	0.174	-0.287	-0.099	-0.282	0.092	-0.002	-0.057	0.277	-0.179	0.094	-0.357	0.24	-0.051	-0.208	0.005	-0.188	-0.175	-0.193	-0.168	0.191	0.035	-0.195	-0.212	0.101	0.137	-0.117	-0.086	-0.303	-0.191	-0.017	-0.019	0.115	0.073	-0.393	-0.156	-0.111	0.095	-0.025	-0.017	-0.208	-0.087	-0.018	0.05	-0.324	0.09	0.062	-0.044	-0.101	-0.2	-0.126	0.523	-0.064	0.126	-0.153	-0.235	0.095	-0.16	-0.237	0.569	0.12	-0.337	-0.019	0.031	0.101	0.098	0.295	-0.055	-0.263	0.185	-0.094	0.25	-0.261	0.08	-0.023	0.254	-0.094	0.069	-0.021	0.107	-0.428	-0.17	-0.337	0.229	-0.101	0.119	-0.117	-0.379	0.177	-0.101	-0.078	-0.515	-0.008	-0.023	0.173	0.046	-0.579	-0.286	0.08	0.085	0.049	-0.074	0.093	0.037	-0.027	0.571	0.123	0.159	-0.167	-0.003	0.296	0.015	-0.008	0.575	0.262	0.078	-0.251	-0.059	-0.282	0.077	-0.063	0.167	0.304	-0.052	0.34	0.131	0.145	0.023	-0.056	-0.189	0.166	-0.013	-0.306	-0.196	-0.209	0.258	-0.255	0.256	0.013	0.082	0.061	0.447	-0.223	0.549	0.026	0.08	0.131	0.061	0.049	0.046	-0.028	0.061	-0.178	0.12	0.184	0.035	-0.222	-0.242	-0.1	-0.043
CREB3	PPI	1	6.733	-0.945	-2.497	-0.887	-0.247	-0.114	-0.126	0.194	0.333	0.415	-0.229	0.163	0.093	0.417	-0.308	-0.816	0.405	-1.205	-1.349	0.115	-0.335	0.388	1.153	-1.487	-1.92	0.506	0.308	0.106	-0.656	-0.012	-0.181	-0.349	-0.668	0.364	0.097	0.588	0.265	0.985	-0.2	-0.14	0.157	0.891	-1.062	1.094	0.403	-0.232	-0.055	-0.652	-0.352	-1.358	0.296	-0.401	0.836	0.794	0.515	0.625	0.569	-0.518	0.988	-0.08	0.93	-0.674	-0.361	0.376	-0.152	0.477	-0.703	0.533	-0.902	-0.455	0.047	0.792	-0.164	-0.545	-0.889	-0.444	-0.82	-0.207	0.263	0.376	-0.051	-0.749	0.687	-0.093	0.382	0.241	-0.193	-0.114	-0.364	-0.046	0.091	-0.594	0.368	-0.583	-0.135	0.078	-0.507	0.236	0.53	0.077	-0.285	-0.057	-0.04	0.353	0.683	0.489	0.501	0.019	0.506	0.309	-0.005	-0.339	0.003	-0.082	0.464	0.066	0.461	-0.115	0.295	-0.116	-0.159	0.269	-0.38	0.144	1.041	-0.47	0.441	-0.831	-0.188	0.752	-0.16	-0.578	-0.276	0.194	-0.468	-0.95	0.333	0.066	0.053	-0.044	0.757	-0.628	-0.132	0.559	1.213	-1.16	-0.201	-0.316	0.115	-0.315	-0.281	-0.503	-0.59	0.08	-0.609	-0.242	-0.002	-0.222	0.545	-0.595	-1.068	0.847	-0.213	0.913	-0.124	0.922	-0.144	0.386	-0.384	0.233	-0.097	0.27	0.551	-0.968	0.75	-0.56	-1.053	-0.039	0.072	0.105	0.333	-0.81	-0.335	0.597	-0.142	-0.466	0.231	-0.459	-0.404	0.133	0.308	-0.547	0.45	0.551	-0.267	-0.471	-0.236	-0.673	-0.261	-0.028	-0.408	0.066	-0.31	-0.601	0.269	0.274	1.516	-0.273	0.296	0.185	0.542	0.403	-0.154	-0.302	-0.493	-0.783	-0.533	0.428	1.205	-0.282	-0.748	-0.935	-0.067	0.229	-0.674	0.245	-0.259	0.956	0.041	-0.128	-1.137	0.613	0.092	0.789	0.296	-0.368	0.818	-0.494	-0.018	-0.343	0.814	0.382	0.659	-0.268	0.037	-0.074	-0.457	0.043	-0.36	0.103	-0.631	0.358	0.357	0.838	-0.04	0.538
CACNA1S	target	1	24.469	-4.855	-5.649	-1.744	-0.071	-4.183	-0.28	1.412	2.451	-6.69	2.142	-0.539	1.461	-0.522	2.923	4.467	-3.58	-0.706	-1.203	0.109	-4.745	-0.588	1.734	0.375	2.883	-1.041	-1.537	-0.152	-1.956	-0.797	-0.351	0.289	-3.916	-3.953	0.946	2.522	2.326	2.882	1.01	-2.067	2.706	1.442	2.578	-0.338	-1.803	0.415	-3.907	3.261	1.635	3.028	2.422	1.49	-3.043	0.317	0.6	1.055	0.505	-1.082	-5.109	0.682	-1.108	-0.662	1.569	-3.597	-0.57	-0.97	-0.993	1.04	-2.451	-0.499	-3.487	-1.063	1.984	1.16	-0.224	-3.31	-0.764	2.472	-1.784	-1.133	-1.593	3.482	1.461	0.764	1.387	-0.215	-0.944	-2.848	0.249	-1.071	-1.975	4.975	-3.398	1.746	-1.813	2.381	1.053	-3.676	-0.528	0.161	-0.322	0.566	1.59	2.902	6.089	1.4	1.008	2.238	-4.175	4.292	-0.129	-3.023	0.192	-2.036	-0.599	-0.628	0.664	1.17	2.165	2.371	5.389	-0.961	-1.677	3.196	0.511	-0.053	0.324	0.246	0.605	-0.475	1.621	-0.361	-0.841	-0.409	-0.195	2.033	-1.511	-0.505	2.345	4.374	0.174	1.121	4.056	0.079	2.915	-1.783	3.308	-1.988	-0.015	-5.166	0.824	-3.03	0.268	-2.609	1.817	-0.258	-0.722	0.826	-1.454	-2.25	0.362	-1.189	2.35	-2.184	-1.41	0.648	2.371	-2.647	3.385	-2.295	-0.223	-1.269	-1.831	-1.378	-0.437	-1.742	-0.869	0.375	0.542	-0.217	3.446	-1.442	1.806	2.066	-0.146	1.856	-2.268	1.339	-1.352	0.848	0.033	1.403	0.282	-0.305	1.616	-2.332	-1.926	-0.044	-0.842	-0.211	-0.503	1.651	-1.712	1.579	0.446	-3.285	0.227	1.217	-1.436	-1.337	-2.673	-0.542	1.942	0.946	0.309	0.483	1.369	1.081	0.51	2.024	-0.285	0.614	0.067	0.551	0.751	-1.525	0.253	-0.211	2.26	-0.375	-0.962	0.728	-0.282	0.9	-0.017	0.214	0.874	2.506	4.223	0.309	0.473	2.269	1.495	-0.883	0.015	-1.392	-1.081	0.981	-1.378	0.217	1.049	-0.498	0.675	-0.073	0.072	-0.646
FBXL19	PPI	1	13.257	-1.314	1.036	-6.009	1.43	2.222	-0.986	2.757	-6.041	2.074	1.904	-1.492	-0.152	0.785	-0.179	-0.761	-0.553	-2.654	-3.815	-4.228	-0.889	1.789	0.351	-1.338	-2.004	-1.381	-0.16	0.108	-1.554	1.679	-1.201	-0.792	0.65	-1.08	0.805	2.191	-1.542	0.307	0.56	2.054	-1.352	0.51	0.233	2.87	0.614	1.181	1.265	0.465	-0.889	-0.454	-0.171	1.192	0.567	0.508	1.275	1.463	0.633	0.365	0.663	1.252	-1.616	0.201	-0.566	-0.054	1.246	1.516	-0.554	0.349	-0.191	0.191	0.115	-0.146	0.188	-0.609	-0.488	0.654	1.402	1.01	-0.346	0.902	0.355	0.997	0.644	2.343	-0.696	-0.578	1.22	-0.393	-0.374	0.026	1.879	0.046	1.612	0.426	-0.085	0.144	-0.588	-0.546	-0.646	-0.019	0.092	0.471	-0.734	-0.755	1.517	0.523	-0.994	-0.653	-0.409	1.161	-0.801	-0.397	0.984	0.278	0.419	-0.515	-0.719	-0.056	-0.544	0.811	-0.524	-1.267	-0.751	0.252	-0.631	-0.299	0.852	-1.287	-0.602	-0.294	-0.505	1.213	-1.66	0.075	0.164	0.83	-1.078	0.27	0.201	0.778	0.165	0.631	-1.247	-0.966	0.419	0.12	-0.59	0.18	-1.458	0.913	0.26	0.25	1.056	-1.486	1.077	-0.929	-0.637	-0.341	-0.446	0.467	-0.239	0.623	-0.3	0.522	-1.138	0.148	0.108	0.803	-1.092	-0.35	-0.638	0.609	0.811	-0.792	0.065	-0.656	0.421	-0.722	0.226	-1.324	-0.42	-1.201	0.707	-0.475	-0.123	-1.782	0.235	0.616	1.009	0.139	1.055	-0.091	-0.432	-0.93	-1.59	0.114	0.014	0.347	0.515	-0.989	-0.372	-0.381	1.4	0.189	-0.391	-1.557	0.576	0.907	-0.579	-0.755	1.199	-0.923	-0.488	0.258	-0.397	0.574	1.044	-1.15	-0.327	0.094	-0.521	-0.273	0.434	-0.369	-0.047	0.037	-0.68	-0.39	-0.871	1.445	-0.655	0.216	-0.424	0.543	-0.312	-0.378	-0.215	-0.582	0.33	-0.331	-1.239	-0.682	0.338	0.638	0.821	0.21	-0.776	0.511	1.041	-0.412	0.21	-0.295	1.041	-0.837	0.525	1.047
ADAMTS5	PPI	1	11.919	-1.168	-1.292	-2.355	-0.106	-0.603	-0.034	2.418	-1.242	-3.075	1.438	-0.663	0.624	0.547	2.34	1.918	0.622	-0.208	2.325	0.869	0.26	0.556	-1.609	1.801	-0.071	-0.881	-1.015	-1.527	0.632	0.936	0.87	-0.268	0.461	-0.084	-0.392	-1.454	-0.32	0.638	1.156	-0.044	-1.33	-0.142	-0.426	-0.137	-0.411	-0.438	1.205	-1.706	0.327	-0.673	-0.47	0.455	1.193	-0.73	0.813	0.548	-0.649	0.343	0.821	-0.504	-0.304	-1.002	1.655	0.069	1.166	0.473	1.348	-0.269	-1.227	-0.173	-0.95	0.049	0.51	0.4	1.344	-0.678	-0.235	-1.561	0.016	-0.161	-1.085	1.004	0.54	-0.322	-0.451	-0.085	1.297	-0.229	-1.722	0.845	0.227	0.723	0.536	0.764	0.881	0.675	-0.173	-0.589	0.841	-0.964	-0.329	-1.817	-0.816	-0.944	-0.58	-0.026	-0.663	-1.269	0.22	0.451	-0.951	-0.64	-0.49	0.16	-0.476	-2.092	1.491	-0.28	1.265	-1.461	0.01	0.501	0.573	-1.399	0.254	0.24	1.025	-0.875	0.091	0.25	0.371	0.012	0.94	-0.99	0.453	-0.688	0.027	0.283	-0.361	-0.488	1.059	1.257	0.357	-0.098	-0.096	1.509	-1.284	0.382	-0.072	0.383	0.128	0.64	0.359	0.86	-1.38	-0.146	0.392	0.04	-1.579	-0.157	-1.408	-0.323	0.617	-1.224	0.706	0.241	-0.69	0.284	0.678	0.724	-0.775	-0.522	0.016	-0.361	0.117	-0.906	-0.299	-0.817	-0.569	-1.088	0.494	0.358	0.154	-0.017	-0.12	-1.031	0.367	-0.094	0.298	0.237	0.47	1.226	-0.474	0.728	1.504	-0.441	-0.141	0.307	-0.782	-0.203	0.626	-0.835	0.096	-0.99	1.759	0.069	0.613	0.334	0.193	-1.146	0.394	-0.04	-1.019	-1.032	-0.07	-0.314	1.311	0.052	-0.482	-0.538	-1.261	0.017	-0.85	-1.172	-0.839	-0.651	-0.864	1.014	-0.374	0.057	-0.698	0.501	-0.063	0.693	-0.116	1.061	-0.786	-0.724	-1.196	-0.214	0.226	-0.5	-1.438	-0.587	0.925	-0.159	-0.443	-0.03	-0.464	-0.064	0.401	0.679	-0.681	-0.647	0.51	0.78
ENTPD3	PPI	1	6.549	-0.674	-0.96	-0.905	-0.269	0.178	0.791	0.691	1.279	-2.098	0.777	0.047	0.311	-0.575	-0.054	0.985	-0.27	0.295	-0.301	0.04	-0.284	-0.493	-0.498	0.528	0.395	0.569	0.669	0.115	0.233	0.246	0.497	0.055	-0.678	0.012	-0.326	1.119	0.801	0.422	0.161	-0.425	0.239	-0.568	0.033	0.154	0.091	-0.199	0.058	-0.426	-0.289	0.06	-0.671	-0.464	-0.257	0.046	1.141	0.091	0.133	-0.376	-0.076	0.465	-0.297	-0.055	-0.055	0.122	0.747	-0.384	-0.105	0.264	-0.318	-0.143	-0.374	0.226	-0.465	0.19	0.444	-0.375	0.424	0.182	-0.303	0.387	1.22	-0.447	-1.294	0.139	0.085	0.207	0.875	-0.135	0.521	0.121	-0.293	-0.182	0.684	0.32	-0.022	0.791	-0.048	-0.467	-0.122	0.649	-0.737	0.318	0.283	0.142	0.201	0.187	-0.255	-0.616	0.261	-0.243	-0.355	-0.558	-0.446	-0.293	-0.347	0.671	-0.097	0.172	-0.283	0.261	-0.379	-0.724	-0.17	-0.628	-0.651	0.038	0.02	-0.19	0.323	-0.266	0.393	0.365	0.271	0.432	0.185	-0.159	-0.499	-0.344	0.995	-0.012	-0.628	0.475	-0.464	0.017	-0.187	-0.145	0.825	-0.464	-0.522	0.25	-0.247	0.399	0.12	-1.014	0.858	-0.127	0.019	0.039	0.301	0.164	0.012	-0.034	0.478	-0.121	0.176	-0.314	0.678	0.198	0.393	-0.06	0.551	-0.289	0.293	-0.785	-0.195	0.203	-0.161	0.589	-0.322	-0.25	0.827	0.717	-0.827	0.195	-0.938	0.231	0.118	-0.214	0.291	-0.386	0.077	0.121	-0.226	-0.277	0.169	0.339	0.414	-0.715	0.089	-0.456	-0.782	-0.653	0.271	-0.563	-0.27	0.558	-0.402	-0.624	-0.663	-0.253	0.544	0.018	-0.013	0.225	-0.148	-1.175	-0.495	0.159	-0.565	0.228	0.621	-0.157	-0.511	-1.112	-0.376	-0.195	0.285	-0.12	-0.337	-0.067	-0.033	-0.149	0.359	0.163	0.263	-0.227	-0.71	0	0.063	0.051	-0.337	-0.164	0.413	0.071	0.351	-0.182	-0.106	-0.073	0.143	0.438	-0.928	-0.077	0.249	-0.145	0.44	-0.18
TNXB	PPI	1	10.242	0.576	0.353	-2.013	-0.797	-0.592	-1.063	2.652	-0.563	-2.303	0.183	0.029	0.25	1.496	-0.517	-0.901	-0.649	0.674	0.782	-0.969	-0.586	1.595	0.011	-0.799	1.148	0.338	-0.191	0.759	0.52	-0.182	-0.137	0.785	0.154	0.691	-0.199	0.37	0.744	0.485	0.453	0.665	-0.352	-0.054	0.5	1.043	0.218	0.444	0.758	-0.103	0.333	-0.337	-0.499	-0.584	-0.264	0.701	0.143	0.414	0.153	0.165	-0.089	-2.333	0.299	0.016	-1.214	-0.496	-1.247	1.121	0.623	-1.155	-0.082	0.611	-0.192	0.139	-0.525	0.325	-1.531	-1.513	-0.035	0.517	-1.108	-0.184	1.185	-1.098	0.136	-0.532	-0.093	-0.454	0.317	0.061	-0.867	0.744	-0.825	-0.433	0.544	0.68	-0.047	-0.78	0.115	-0.075	0.521	0.538	-1.009	-0.019	0.612	-0.445	1.192	-1.075	0.798	0.34	0.093	-0.084	1.127	-0.456	-0.94	-1.121	0.37	-0.082	0.728	-1.215	-0.351	-0.148	-0.087	0.299	0.462	1.178	0.452	0.505	0.458	0.162	-0.223	-0.714	1.291	0.077	0.245	0.141	-0.398	-0.405	0.077	0.234	0.295	-1.76	-0.363	-0.341	0.394	-0.204	-0.843	-0.69	0.985	-0.411	0.859	0.381	-0.759	0.506	0.627	-0.251	-1.134	-1.259	-0.084	0.364	-0.204	0.686	-0.183	0.811	-0.991	-1.034	-0.735	0.381	0.227	0.219	1.095	0.514	-0.374	-1.149	-0.028	-0.264	-0.437	-0.628	0.285	-0.062	0.023	0.055	1.02	-0.294	0.499	-0.333	-1.609	0.087	0.821	0.494	-1.246	0.724	0.208	-0.569	-0.155	0.865	0.222	-1.004	0.478	0.441	0.928	-1.105	-0.918	-0.038	0.051	-0.642	-0.048	-0.646	0.526	0.233	0.437	1.001	-0.086	0.35	0.511	0.61	0.316	-0.986	1.07	0.215	-0.114	-0.394	0.857	-0.539	0.734	0.643	0.445	-0.026	0.447	0.694	0.462	-0.56	0.884	0.652	-0.491	0.475	0.194	-0.462	0.483	-0.475	-1.122	0.705	-0.302	-0.221	-0.736	0.324	-0.504	-0.07	0.211	-0.686	-0.227	-1.59	-0.018	-0.681	-0.778	0.185	-0.191	0.4
RGS8	PPI	1	2.492	-0.538	-1.041	-0.229	-0.138	-0.494	0.085	0.031	0.465	-0.075	0.579	0.101	0.144	-0.089	-0.023	0.014	0.183	-0.059	-0.381	0.021	0.166	-0.009	0.222	-0.417	0.119	0.043	-0.309	-0.213	0.358	0.038	-0.139	0.462	0.801	-0.029	0.005	-0.389	0.183	0.295	-0.252	0.168	-0.033	0.15	-0.34	0.05	-0.221	0.535	0.218	0.489	-0.3	0.44	0.104	-0.262	0.065	0.348	0.432	0.092	-0.23	-0.417	0.075	-0.053	0.103	0.145	-0.069	0.433	-0.312	0.22	0.2	-0.361	0.1	0.006	0.192	0.134	-0.259	-0.377	0.411	0.041	0.018	-0.302	-0.256	-0.371	0.267	0.118	-0.246	0.42	-0.214	0.383	-0.18	0.173	-0.009	0.271	0.002	-0.381	0.875	0.008	0.136	-0.688	-0.528	0.143	0.063	-0.224	-0.013	-0.321	-0.234	0.198	-0.235	-0.317	-0.448	-0.194	-0.075	0.299	0.381	-0.143	-0.079	-0.587	-0.141	-0.088	0.183	0.144	-0.224	-0.436	-0.117	-0.103	-0.039	0.045	0.087	0.171	-0.266	0.01	-0.393	-0.026	-0.132	-0.211	-0.206	0.09	0.391	-0.113	0.427	0.004	-0.191	0.131	-0.235	0.058	-0.137	0.347	0.115	0.156	0.043	-0.394	0.441	-0.041	-0.115	-0.008	-0.518	-0.393	0.152	0.063	0.286	-0.276	-0.119	0.049	-0.374	-0.444	0.267	-0.028	0.172	0.078	-0.068	0.18	0.059	-0.626	0.112	0.005	-0.151	-0.34	0.002	-0.221	0.506	-0.295	0.171	-0.363	0.275	0.091	0.411	0.072	0.208	0.225	0.147	-0.047	0.185	0.275	0.033	0.146	-0.17	-0.695	-0.085	0.162	-0.217	0.31	-0.247	0.13	-0.141	0.17	-0.307	-0.084	-0.022	-0.433	0.16	0.219	-0.048	-0.367	0.022	-0.293	0.001	0.004	-0.35	-0.136	0.02	-0.118	0.05	-0.197	-0.214	-0.045	0.175	-0.155	-0.173	-0.115	0.104	0.086	-0.081	0.004	-0.05	0.246	0.535	0.165	-0.31	0.186	0.255	0.353	-0.337	-0.063	-0.229	-0.08	-0.226	-0.171	-0.155	-0.279	0.275	0.165	0.119	0.081	-0.326	0.07	0.239	-0.116	0.262	-0.365
CENPJ	PPI	1	19.998	-3.56	-5.001	0.587	-1.23	-0.498	0.833	-5.826	2.82	6.824	0.204	0.665	-2.093	-2.168	0.727	0.779	2.601	1.177	0.49	-0.053	2.121	1.295	-2.563	0.786	0.601	3.863	-1.758	-0.055	1.304	1.759	-0.204	-0.308	0.071	-0.108	0.862	1.331	1.005	0.744	1.72	0.694	-0.102	-1.049	-0.965	-0.275	0.497	0.38	0.144	-0.707	-0.431	0.245	0.017	0.307	0.747	0.144	0.769	-0.275	-0.328	-1.021	-0.745	-0.297	-0.334	0.546	-1.389	0.057	-0.788	-0.624	0.439	-0.603	1.425	-0.919	0.43	0.714	1.489	-0.614	0.423	-0.561	-0.265	0.574	-1.27	0.21	-1.143	0.963	-1.109	-0.522	0.785	1.246	1.194	0.784	-0.285	-0.819	1.283	-0.26	1.236	0.447	-0.675	-0.837	1.395	-1.102	1.141	1.468	0.789	1.366	1.092	-0.232	0.367	0.556	-0.375	0.905	0.477	-2.214	-0.786	-0.596	-0.497	-2.72	0.062	0.058	-1.484	-0.399	-0.057	-1.368	-1.915	-0.002	-1.536	2.253	1.335	-0.049	-0.418	1.74	-1.345	-0.495	1.388	-0.702	-0.153	-1.133	-1.502	-0.519	-0.516	-0.198	-1.333	-0.404	-1.084	0.547	-0.182	-0.474	0.665	-0.156	0.285	1.539	-0.074	1.129	-1.463	-0.634	0.362	0.512	-0.551	-0.536	1.651	0.076	0.529	0.284	-0.908	-0.112	0.808	0.388	-0.112	-0.083	-0.89	-0.534	-0.009	-1.709	0.096	0.155	-0.102	-0.015	1.979	1.874	0.716	0.737	-1.559	-0.927	-1.868	-0.205	-0.326	0.306	3.684	-1.707	-0.642	-1.13	0.463	-0.383	1.058	-0.829	1.48	0.66	1.191	-0.255	-0.348	0.235	-1.021	1.324	0.45	-2.277	-0.357	0.68	-0.695	0.103	1.676	1.533	-1.103	-1.25	0.364	0.163	-1.369	0.212	0.181	1.388	0.97	-0.418	-0.061	-1.383	1.193	0.549	1.339	-0.958	-0.787	0.182	1.023	0.855	-0.532	0.476	1.296	1.892	-0.762	-0.497	-0.313	-0.316	-3.039	0.522	1.528	0.29	0.703	0.678	-0.884	0.949	0.575	0.072	1.803	0.15	-0.526	-0.279	-0.14	-1.779	-1.26	1.339	-2.347	1.061
BRD3	PPI	1	14.545	0.37	-0.872	0.157	-0.899	5.263	-0.455	-1.725	-5.071	8.255	0.982	-1.2	0.198	-0.57	0.808	2.853	3.694	-1.907	-1.74	-1.557	2.003	-4.094	2.428	0.289	-1.684	-0.732	0.485	-0.793	-3.731	-1.707	2.663	-2.351	-2.557	-1.502	-2.097	-1.737	0.936	0.29	0.687	-0.233	0.594	-2.055	-0.252	3.017	2.018	-0.835	-1.072	-1.454	-0.337	-0.112	-1.283	0.47	1.392	-1.185	-0.471	5.095	-0.358	0.202	-0.433	-0.833	-0.564	0.799	-1.149	-0.112	-2.629	0.857	2.928	0.648	0.937	-1.592	0.789	0.201	0.073	-0.602	0.026	0.089	-0.915	-2.038	1.077	0.461	1.533	-0.227	-0.559	-0.132	-2.076	0.965	1.313	-0.953	2.084	1.151	0.83	0.002	1.321	-0.399	0.625	-0.446	-0.105	-0.252	-0.685	-0.558	-0.076	0.074	-1.34	-0.171	1.363	-0.819	-1.431	1.8	-0.626	-0.772	-0.151	-0.425	1.734	-1.225	0.047	0.569	-0.073	0.156	0.042	0.815	-0.735	0.609	1.427	-0.973	-0.061	0.052	1.553	-0.606	2.137	0.168	-0.432	0.987	-0.214	0.069	1.405	-0.631	0.001	1.181	-0.326	0.271	0.762	-0.97	1.337	0.675	-0.094	0.223	0.01	1.224	0.704	0.369	1.183	-0.833	-0.286	-0.947	-0.129	0.005	-0.485	-0.519	-0.253	0.233	0.933	-0.585	-1.062	-0.03	0.6	-0.001	1.515	-1.151	0.998	0.143	0.958	1.339	-0.088	0.958	-0.311	0.97	-0.346	-0.381	0.498	0.099	-0.147	0.578	0.144	0.408	-0.393	0.697	-0.075	-0.515	0.599	-0.331	-0.281	-0.781	0.759	-0.667	-1.054	0.605	1.394	-0.889	-0.328	0.145	-0.969	-0.243	-1.118	0.832	0.921	0.712	0.629	0.521	0.563	0.057	1.333	-0.319	0.057	-0.969	0.405	-0.081	-0.54	-0.491	-1.59	-0.256	0.557	-0.684	0.998	0.911	1.591	-1.074	0.716	0.839	-1.076	0.114	0.483	-0.356	0.466	-1.223	-0.679	-0.921	-1.915	0.611	-0.261	1.43	-0.357	-0.424	1.624	-0.29	-0.16	-0.223	0.815	0.473	0.179	0.353	-1.596	-0.343	-0.167	-1.181	-0.36	-1.253
ACSBG2	PPI	1	8.189	-1.557	-1.291	0.424	-0.161	-1.143	0.317	0.177	2.324	-1.81	0.375	-0.476	0.164	-1.666	-0.289	0.85	0.172	0.257	0.424	0.082	0.329	-0.894	-0.108	0.523	1.695	0.306	-0.11	-0.393	-0.526	0.136	-0.024	0.286	-1.348	-0.715	-0.266	-0.55	-0.158	-1.201	1.091	1.122	-0.057	0.027	-1.109	0.633	-0.254	-0.665	0.319	0.351	0.155	-0.81	0.244	-0.147	-0.264	-0.809	-0.487	0.826	-1.181	-0.254	-0.135	-0.32	-1.062	0.189	0.298	-0.056	-0.468	-0.055	0.502	-0.147	-0.476	-0.233	0.97	-0.728	0.449	-0.452	0.295	-0.463	-0.321	-0.422	0.035	-1.162	0.007	0.482	-0.519	-0.037	-0.854	0.228	0.104	-0.279	-0.715	0.159	0.713	0.7	-0.122	0.053	0.263	-0.188	-0.287	-0.071	-0.008	-0.041	0.409	0.771	-0.765	1.162	0.413	-0.05	-0.036	-0.889	0.208	-0.09	0.38	0.661	-0.025	-0.275	-0.255	0.478	0.506	0.622	0.502	0.174	-0.011	0.668	0.464	-0.127	-0.362	0.277	0.164	0.989	-0.901	-1.132	-0.898	0.897	0.53	-0.285	-0.392	-0.27	-0.021	0.22	-0.009	-0.536	0.706	-0.776	-0.089	-1.041	-0.778	-0.956	-0.156	-0.181	1.036	0.373	-1.062	0.441	0.934	0.346	0.407	0.62	-0.622	-0.515	-0.417	0.586	0.41	-0.689	-0.101	-0.374	-0.596	-0.718	-0.805	0.233	0.053	0.482	0.59	-0.619	0.441	0.187	-0.604	0.18	0.248	0	0.897	0.218	-0.132	-0.384	0.059	0.037	-0.528	-0.472	-0.557	0.19	-0.019	-0.42	0.318	0.19	-0.568	-1.13	0.015	-0.492	0.044	-0.567	0.457	0.067	0.041	-0.333	0.934	-0.311	-0.404	0.512	-0.695	0.468	-0.78	0.07	0.042	-0.062	-0.293	0.101	0.428	-0.68	0.06	-0.596	0.21	-0.673	0.412	-0.163	0.141	0.114	0.206	-0.43	-0.091	0.753	1.124	-0.227	-0.49	-0.628	-0.278	0.809	-0.037	0.571	0.224	-0.047	-0.042	0.117	0.895	0.203	-0.337	0.56	0.681	-0.377	-0.866	0.548	0.981	-0.629	-0.22	1.327	0.141	-0.474	-0.582	-0.496
ARSD	PPI	1	7.51	-0.423	-1.127	-1.701	0.179	0.145	-0.194	1.013	-0.566	-3.801	1.24	-0.527	0.622	1.13	0.122	-0.158	-0.735	0.108	-0.054	-0.002	0.015	-0.77	-1.211	0.6	0.777	-0.464	0.443	-0.379	-0.436	0.096	0.537	0.512	-0.195	0.043	-0.066	0.414	0.212	0.243	0.28	0.67	0.207	-0.086	-0.205	0.024	-0.715	-0.278	0.245	-0.391	0.704	0.189	-0.122	0.013	0.166	-0.974	0.506	-0.386	-0.119	-0.547	-0.34	-0.397	-0.933	-0.208	0.162	0.273	-0.471	0.523	-0.066	-0.257	-0.049	-0.058	0.009	0.79	-0.093	0.693	0.593	-0.753	0.973	0.484	-0.572	0.535	0.911	0.01	-0.381	0.504	-0.228	-0.112	0.15	-0.481	0.69	-0.209	-0.125	-0.35	-0.128	0.026	1.055	-0.481	0.158	0.465	0.035	1.337	-1.171	-0.108	-0.238	0.018	-0.154	-0.743	0.249	-0.138	0.276	0.819	-0.674	0.805	0.143	-0.085	0.575	0.252	-0.438	-0.418	0.608	0.03	-0.693	1.041	-0.91	-0.047	-0.485	-0.016	-1.221	-0.512	-0.791	0.351	0.401	0.834	0.357	0.219	0.463	-0.601	0.315	0.461	0.233	-0.121	-0.079	-1.204	0.522	-0.381	-0.195	0.15	-0.531	0.287	0.56	-0.126	-0.389	-1.418	-0.516	0.055	-0.113	0.416	0.532	-0.294	-0.452	-0.214	-0.442	-0.425	0.201	0.078	0.538	0.319	-0.448	-0.356	-0.573	0.309	-0.368	0.745	-1.048	-0.35	0.02	0.035	0.12	-0.139	-0.697	-0.396	-0.689	-0.813	-0.139	-0.383	-1.247	-0.242	1.347	-0.234	-0.5	-0.036	-0.602	-0.311	-1.423	0.105	-0.234	-0.08	-0.401	-0.269	0.126	0.585	0.456	0.407	0.129	-0.064	-0.641	0.431	-0.091	0.495	-0.366	1.016	-0.335	-0.062	0.118	-0.337	0.491	0.178	1.087	0.221	0.772	0.388	-0.205	0.924	-0.366	-0.274	1.112	0.171	0.214	0.209	-1.525	0.036	0.317	-0.195	-0.738	-0.511	0.275	0.157	0.457	0.532	-0.041	-0.656	-0.142	-0.422	0.52	0.187	0.362	-0.003	0.333	-0.27	-0.14	-0.186	0.113	0.097	-0.323	0.778	0.988	0.382
FZD5	PPI	1	7.733	-0.315	0.87	-2.791	0.6	-1.698	-1.257	2.12	-0.356	-3.284	1.177	-0.236	0.554	0.468	0.205	0.212	-0.252	-1.118	-0.166	-0.2	-1.137	-1.662	-0.905	0.46	-1.441	-0.007	-0.959	0.867	1.038	1.007	1.632	-1.244	-0.894	-0.697	-0.836	0.323	1.471	0.927	0.255	-0.451	0.172	-0.474	0.045	0.098	-0.02	0.651	-0.448	-0.723	0.45	0.129	-0.745	0.823	0.626	-0.079	0.743	-1.431	-0.36	0.026	0.655	-0.35	-0.594	-0.727	0.466	0.511	0.197	-0.229	0.403	0.668	1.018	0.043	-0.374	0.743	-0.152	0.304	0.933	0.665	-0.784	-0.223	0.496	-0.2	-0.843	-0.979	-0.389	-0.057	-0.345	0.247	0.391	0.734	-0.156	0.475	0.501	-0.213	0.29	0.127	1.161	0.896	0.779	-0.209	0.133	0.262	-0.314	0.325	-0.011	-0.6	0.769	-0.075	-0.39	-0.54	-0.214	0.564	0.494	0.337	-0.347	-0.024	0.832	0.146	-0.477	1.114	0.112	0.699	-0.342	-0.61	-0.817	-0.347	0.372	-0.335	0.302	-0.269	-0.115	0.107	-0.122	0.35	-0.203	0.304	0.406	0.099	-0.414	0.54	0.039	0.154	0.751	0.707	0.937	-0.62	0.431	0.217	0.002	1.278	0.047	1.587	0.223	-0.315	-0.248	0.571	-1.191	-0.265	0.376	0.206	0.133	0.293	-0.615	0.158	-0.269	-0.137	-1.537	-0.694	0.414	0.344	0.092	0.406	1.004	-0.247	0.05	0.514	1.144	0.598	-0.192	-0.85	0.559	0.228	0.257	0.821	-0.329	-0.734	-0.068	-0.161	-0.216	0.668	-0.119	0.069	0.165	-0.523	0.123	0.093	-0.505	-0.331	0.228	-0.116	0.651	-0.483	0.238	0.336	-0.206	0.037	0.601	-0.632	0.291	-0.24	-0.134	0.003	-0.009	-0.352	-0.253	0.438	0.16	0.659	0.299	-0.079	0.176	-0.218	0.108	-0.071	-0.703	-0.068	-0.769	-0.212	-0.254	-0.382	-0.022	-0.441	-0.544	0.453	0.375	-0.351	-0.068	-0.029	0.037	0.585	0.729	0.794	0.502	-0.471	-0.062	-0.234	-0.438	0.5	0.096	-0.362	-0.871	0.275	-0.039	-0.082	-0.805	-0.653	0.415	-0.08
BLNK	gene	1	7.381	0.707	-0.18	0.284	0.022	1.056	-0.637	1.386	-2.309	2.147	0.007	-0.46	0.66	-1.477	0.038	0.671	-0.204	0.684	-1.196	-1.362	1.54	-0.162	0.151	-1.054	0.413	0.592	-0.785	-0.786	-0.466	-0.355	0.18	-0.269	-0.065	-0.099	-0.39	-0.183	-0.115	0.113	-0.225	-0.667	-0.14	1.139	-0.359	-0.996	-0.665	0.17	-0.132	0.403	0.354	-0.286	-1.143	0.107	0.337	-0.634	0.567	0.116	-0.303	-0.006	0.75	1.187	0.063	-0.113	-0.652	-0.392	0.314	-0.024	-0.358	0.196	-0.292	0.151	0.081	-0.29	-0.832	0.298	-0.594	-0.491	0.292	0.197	0.21	0.152	-0.685	-1.236	-0.091	-0.984	0.692	-0.413	-0.194	0.727	0.145	-0.165	-0.361	-0.332	-0.224	0.195	0.197	0.339	-0.602	-0.562	0.54	-0.545	0.357	0.661	-0.549	-0.481	0.019	-1.13	0.281	-0.118	-0.534	0.745	0.471	-0.117	-0.346	-0.345	0.704	-1.24	0.009	0.828	-0.663	-0.203	0.129	0.515	-0.732	-0.662	-0.615	0.462	0.61	1.125	0.25	0.192	-0.069	-0.079	-0.424	0.405	-0.676	0.157	-0.032	-0.186	-0.714	-0.33	-0.195	-0.291	-0.025	-0.361	0.415	0.476	-0.167	-0.582	0.152	0.352	-0.75	-0.26	-0.078	-0.761	-0.132	0.319	0.579	-0.207	0.357	0.78	-0.252	0.342	-0.733	0.201	-0.604	0.109	0.021	-0.243	-0.827	0.13	-0.56	-0.268	-0.883	-0.881	0.237	0.307	-0.228	-0.122	0.351	0.388	-0.115	0.287	-0.826	-0.503	-0.041	-0.049	-0.306	-0.331	0.781	-0.565	-0.991	0.188	-0.177	0.461	-0.307	0.115	0.403	-0.47	-0.351	0.184	0.825	0.148	0.227	0.079	0.075	0.445	-0.886	0.2	0.189	0.1	-0.471	0.31	-0.112	1.322	-0.103	0.003	0.217	-0.062	0.162	-0.232	0.194	-0.389	-0.153	0.204	-0.803	-1.23	-0.582	-0.312	-0.335	0.193	-0.573	-0.255	0.908	0.53	-0.123	-0.368	-0.378	0.195	-0.907	-0.263	1.245	-0.655	0.452	-0.682	-0.32	0.425	-0.218	-1.017	0.46	-1.025	-0.908	0.098	-0.509	-1.152	-0.02	-0.657
ANKK1	target	1	10.967	-1.971	-3.04	-1.53	2.742	-2.608	1.038	0.679	-0.416	-3.043	1.919	-0.715	2.866	1.331	-0.681	-1.06	0.088	-0.992	-0.885	0.11	-1.735	-1.25	-0.737	0.122	-1.412	-1.909	0.227	-0.542	0.254	1.803	0.606	-1.752	2.35	1.934	-1.262	-0.194	0.219	-1.478	-2.05	0.265	-2.094	0.97	0.102	-1.196	-0.921	-2.099	0.974	0.879	-0.072	-0.593	-1.323	0.15	-2.053	-0.116	-1.694	-1.627	4.251	-0.954	0.556	-0.371	-2.807	-0.663	-2.46	-1.728	-1.698	0.855	0.81	-1.345	-2.594	-0.683	0.449	0.645	-0.852	1.289	0.384	0.526	0.124	-0.505	-0.534	-0.107	0.589	-0.273	0.882	1.193	1.2	1.189	-1.066	0.212	0.992	-0.207	0.296	-1.098	0.557	0.84	0.555	0.577	3.004	-1.511	-0.706	1.418	0.073	0.684	-0.796	0.43	-0.418	-0.422	-0.082	0.152	1.071	-0.532	0.973	-0.68	-0.497	0.882	1.372	1.319	-0.573	-1.342	0.785	0.817	1.379	1.79	0.837	2.427	-1.451	-0.35	-1.951	0.297	1.575	1.243	0.219	-1.076	0.201	-0.956	-2.84	-0.264	-1.51	0.715	0.095	-0.051	0.148	0.313	-1.123	0.949	-0.075	2.814	-0.258	-0.067	-0.02	1.574	-0.353	0.599	-1.105	0.532	0.283	0.058	-1.901	0.351	-0.738	-0.279	-0.531	-1.131	0.167	0.06	-0.535	-0.721	0.021	0.171	-0.304	-1.538	-0.994	-0.808	0.328	-0.533	-0.905	-1.281	-0.983	-0.331	-0.788	1.238	1.541	0.089	0.329	0.086	0.536	0.355	0.88	0.184	-0.174	-0.282	-0.238	-0.627	-1.309	0.094	-0.587	-0.016	1.143	-1.32	0.545	0.176	-0.445	1.188	-0.329	-0.394	0.342	-1.21	-0.802	-1.025	0.82	-1.281	0.195	-0.044	0.267	0.057	0.268	-0.266	-0.106	0.198	-0.935	0.429	-0.061	1.337	1.129	-0.744	-0.643	-1.086	0.435	0.958	0.406	1.133	-1.351	-1.715	-0.341	0.445	-0.127	-0.462	0.799	0.202	0.387	-0.819	-0.474	0.563	0.399	-0.361	0.847	-0.634	-0.731	-0.229	-0.701	0.514	-0.076	-0.019	-0.398	0.856	0.062	-0.168
SURF1	PPI	1	4.45	-0.354	-0.357	-0.156	0.335	-0.083	-0.23	0.766	-0.381	-1.129	0.093	0.177	0.324	1.089	0.03	-0.294	0.297	-0.662	-0.044	0.07	0.307	-0.484	-0.131	0.323	0.191	-0.168	0.188	0.12	-0.919	-0.549	0.019	0.003	-0.444	0.587	-0.539	0.203	0.137	-0.01	0.744	0.589	0.047	0.209	1.049	0.703	-0.163	0.112	-0.089	0.167	0.01	0.115	0.035	0.129	0.34	-0.758	-0.226	-0.243	-0.244	0.07	0.366	0.72	-0.55	0.203	-0.081	0.365	-0.658	0.248	0.297	-0.031	0.165	-0.26	-0.268	-0.278	-0.041	-0.034	0.152	-0.12	0.527	0.549	-0.245	-0.007	-0.126	0.628	0.317	0.075	-0.107	-0.782	0.051	-0.116	0.129	0.016	-0.333	-0.477	-0.247	-0.571	-0.1	0.406	-0.937	-0.306	0.391	-0.014	-0.02	-0.295	0.224	0.226	-0.582	-0.154	0.25	0.103	-0.301	0.112	0.011	1.016	-0.051	0.179	-0.033	-0.121	-0.57	0.141	0.205	0.51	-0.239	-0.374	-0.532	-0.032	0.678	0.362	-0.581	-0.057	0.166	-0.033	0.282	-0.449	-0.109	-0.588	0.008	-0.547	-0.233	-0.427	-0.643	0.042	-0.637	-0.507	0.583	0.478	-0.563	-1.307	0.129	0.311	0.164	0.079	-0.288	-0.039	-0.422	-0.016	-0.621	0.265	0.175	0.362	0.565	-0.411	-0.56	0.547	-0.522	0.186	0.013	-0.027	-0.04	-0.273	-0.064	0.666	-0.09	-0.334	-0.328	0.246	0.158	-0.128	0.701	0.502	-0.275	0.101	0.243	0.142	-0.154	-0.18	-0.422	-0.312	-0.049	-0.015	0.412	-0.284	0	-0.48	0.192	-0.214	0.154	-0.208	0.101	-0.21	0.485	-0.105	0.079	0.245	0.018	-0.215	0.143	0.189	-0.238	0.192	-0.02	-0.177	-0.231	0.084	0.436	0.131	0.071	-0.041	0.455	0.715	-0.19	-0.204	-0.398	0.074	-0.015	0.186	-0.012	-0.276	0.372	-0.018	-0.155	0.432	-0.002	-0.414	-0.116	-0.188	-0.342	0.116	-0.349	0.056	0.428	-0.164	-0.781	0.11	0.186	-0.317	0.088	0.007	-0.023	0.011	-0.49	-0.231	0.032	-0.425	0.29	0.002	0.323	-0.25
IGFBP2	PPI	1	5.039	-1.385	-0.113	-1.936	0.32	-0.309	-0.949	1.847	-3.775	-1.032	0.194	-0.331	0.774	-0.481	-0.482	0.354	0.059	-1.164	2.175	-2.814	-1.196	2.227	0.988	-0.634	-0.156	-0.976	0.667	-0.69	0.516	1.357	1.292	-1.729	-0.259	0.924	-0.798	1.097	-1.015	-0.008	0.415	0.401	-0.727	0.528	0.382	-0.524	-0.071	0.279	-0.003	-0.797	-0.245	-0.059	-0.476	0.74	0.837	-1.402	0.02	-0.418	-0.278	0.774	0.794	-0.492	-0.344	-0.841	-0.894	0.995	0.766	-0.874	0.136	0.253	-0.199	-0.768	0.104	-0.378	-0.911	0.249	0.516	-0.366	0.178	-0.406	0.168	-0.304	-1.241	0.168	0.81	0.214	0.108	0.049	0.459	-0.059	-0.497	-1.312	0.135	0.578	0.217	0.377	-0.055	-0.444	0.056	0.036	0.018	-0.552	-0.164	-0.582	0.381	0.593	0.454	0.282	0.856	-0.272	0.05	0.239	-0.302	-0.088	-0.752	-0.075	0.062	0.616	-0.136	-0.136	0.373	0.219	-0.024	0.719	-0.016	-0.002	0.07	0.891	0.168	-0.404	-0.805	-0.004	-0.514	0.224	-0.097	0.381	-0.22	0.187	-0.041	0.613	0.923	0.65	0.045	-0.352	-0.362	0.665	-0.489	-0.192	0.516	-0.18	0.052	-0.404	0.308	0.243	0.796	0.456	-0.361	0.215	0.187	0.217	0.279	0.047	-0.093	-0.353	-0.324	-0.139	-0.254	0.002	-0.389	-0.11	-0.059	0.46	-0.553	0.141	-0.116	-0.133	-0.031	0.094	-0.66	0.602	0.128	-0.238	0.749	0.778	0.435	0.76	0.089	0.274	0.18	-0.278	-0.337	-0.266	0.057	-0.414	0.108	0.377	1.078	-0.342	-0.35	-0.544	0.308	-0.469	0.493	-0.432	0.144	-0.158	-0.163	0.044	0.443	0.752	-0.503	-0.229	0.401	-0.304	-0.203	0.144	-0.651	-0.216	-0.798	0.272	-0.323	-0.063	-0.457	-0.35	0.723	0.394	-0.245	0.108	-0.44	0.332	0.095	0.195	0.639	-0.219	0.59	-0.364	-0.155	-0.416	-0.33	0.172	0.195	-0.169	0.04	-0.592	-0.518	-0.826	-0.059	0.097	-0.273	-0.254	-0.227	-0.204	-0.145	-0.471	0.02	0.283	-0.423	-0.17
PIAS4	PPI	1	8.286	-1.425	-1.534	-0.394	0.339	0.448	-0.528	-0.443	-1.21	1.288	-0.449	-0.531	0.652	1.116	2.469	3.634	-2.388	-1.082	0.483	0.825	0.168	-0.258	1.456	-1.409	-1.282	-1.697	0.445	0.883	-0.276	-1.152	0.643	0.438	-0.64	-0.052	0.963	-1.824	-1.069	0.124	0.107	1.09	-1.507	-0.551	0.304	0.693	1.44	0.308	-0.014	-1.239	-0.44	-0.484	-0.62	-0.744	-1.225	-0.274	-0.136	0.082	-0.636	0.116	-0.443	0.334	0.604	-1.254	-0.781	0.155	-1.321	-0.032	0.577	0.215	0.319	-1.232	0.501	-0.085	-0.821	0.467	0.161	-0.585	0.316	1.16	0.41	0.087	0.17	0.957	0.881	-0.425	-0.676	-0.255	-0.233	0.089	0.191	0.767	0.58	0.608	-1.305	-0.05	0.64	0.152	-0.856	-0.48	-1.891	0.09	-0.361	0.801	-0.022	0.071	-0.375	-0.07	0.502	-0.045	-0.63	0.761	-0.155	-0.09	0.65	0.667	0.508	-0.611	0.518	-0.385	-0.046	0.189	0.412	-0.76	0.425	-0.424	0.654	-0.406	0.189	-0.962	-0.13	-0.197	-0.647	-0.192	1.34	-0.1	0.196	-0.121	-1.077	-0.89	-0.057	-0.833	0.564	0.291	0.194	-0.316	-0.441	0.092	-0.358	-0.62	0.045	0.173	0.107	0.666	-0.39	0.1	-0.02	0.136	-0.203	0.665	0.164	0.226	0.333	0.153	-0.062	0.277	0.357	1.017	0.983	0.837	-0.871	0.28	-0.569	-0.407	0.11	0.438	0.761	0.071	0.178	0.055	-0.66	-0.258	0.034	0.524	0.153	-0.197	0.141	-0.421	0.383	-0.07	0.042	0.789	0.163	0.121	0.559	-0.696	-0.721	0.142	0.54	-1.296	-0.203	0.45	-0.012	0.122	-0.191	0.133	-0.456	0.06	0.086	0.175	0.066	0.628	-0.114	0.301	-0.379	0.243	-0.271	0.903	-0.412	-0.008	-0.147	-0.077	0.542	0.031	0.845	0.518	-0.792	0.11	0.029	-0.199	0.388	-0.419	1.347	0.252	-0.426	0.29	-0.403	0.046	0.379	-0.343	0.809	-0.394	0.882	0.141	0.559	-0.958	0.043	-0.023	0.567	0.021	-0.217	-0.156	-0.138	0.894	1.073	-0.157	0.402	-0.309
LY6K	PPI	1	2.259	-0.803	-0.373	-0.421	0.265	-0.545	-0.183	0.22	-0.124	-1.099	0.588	0.082	0.396	0.269	0.112	0.079	-0.285	-0.272	-0.627	0.047	-1.147	-0.131	-0.186	-0.217	-0.964	-0.325	-0.102	-0.067	0.143	0.84	1.092	-1.436	-0.277	0.482	-0.728	1.016	0.168	0.638	0.228	-0.27	-0.119	0.092	0.074	0.049	0.043	-0.127	-0.057	0.345	-0.059	0.17	-0.07	0.199	0.056	0.173	0.097	-0.44	-0.3	0.365	-0.3	-0.277	-0.175	-0.435	0.281	-0.24	0.543	-0.307	-0.18	-0.233	0.403	0.309	-0.108	-0.124	0.704	0.032	-0.026	0.695	-0.171	0.164	-0.125	0.368	-0.009	0.105	-0.034	-0.185	0.404	0.199	0.274	0.547	-0.346	0.381	0.53	-0.258	0.52	0.145	-0.036	0.022	-0.152	-0.843	0.213	0.19	0.274	-0.256	-0.161	-0.65	0.149	0.02	0.437	0.04	-0.233	-0.011	-0.133	0.329	-0.043	0.011	-0.309	0.585	0.232	0.389	0.569	0.041	0.421	-0.115	-0.166	-0.543	0.103	-0.077	-0.135	-0.506	-0.369	0.211	0.565	0.298	-0.068	0.07	-0.063	0.183	-0.348	-0.027	-0.137	-0.033	0.087	0.477	-0.197	0.408	0.614	0.219	0.076	-0.046	-0.294	-0.001	0.244	0.031	-0.173	0.455	0.08	-0.01	0.401	0.294	0.066	-0.408	0.137	0.259	0.116	-0.167	-0.15	-0.616	-0.415	-0.064	0.361	0.007	0.137	-0.326	0.293	-0.093	0.037	0.358	-0.473	-0.188	-0.126	0.081	0.019	-0.058	-0.064	-0.072	0.014	0.055	-0.144	-0.178	0.124	0.252	-0.035	-0.128	0.255	-0.383	0.067	0.528	0.195	-0.048	-0.045	0.306	-0.003	-0.108	0.561	0.402	-0.29	-0.909	0.216	0.114	-0.069	-0.331	-0.165	0.1	-0.066	0.174	0.225	-0.19	-0.19	0.086	0.08	-0.294	-0.154	0.012	0.109	0.06	0.142	0.239	0.276	-0.164	-0.318	-0.121	-0.46	-0.071	0.245	-0.31	0.067	-0.141	-0.251	-0.171	0.109	-0.123	-0.067	0.112	0.201	0.159	-0.291	-0.262	0.203	0.069	-0.013	-0.246	0.023	-0.013	0.038	-0.008	0.143	-0.136
ATG2A	PPI	1	31.75	-1.992	-1.781	-7.138	0.22	-2.894	-1.145	3.906	-4.006	-4.327	0.846	-0.834	-0.931	5.276	-2.05	-5.135	-1.325	-0.775	-2.832	-1.251	0.37	2.158	-0.159	-5.03	0.576	1.56	0.995	0.311	0	0.725	-3.747	3.993	0.394	1.437	1.224	-2.338	0.164	0.956	1.312	-0.376	1.448	0.038	-0.059	1.947	2.509	0.209	0.662	-1.671	2.619	-2.196	0.687	0.695	-0.192	1.237	0.046	1.345	1.326	1.446	1.061	1.386	0.288	3.275	-2.148	-1.059	-0.661	0.967	2.376	0.537	-0.403	-0.4	2.122	0.086	-1.564	-0.541	-1.847	2.058	0.893	0.759	-2.307	-0.795	0.256	-1.118	-1.476	1.822	-1.913	-0.422	-2.419	-2.053	1.35	1.369	-1.207	0.132	-1.057	-2.197	-1.478	-1.631	-2.099	-0.159	-0.927	1.473	0.011	-0.675	0.306	0.647	-0.53	1.156	1.027	2.587	0.43	0.027	-1.374	-1.81	-0.429	1.536	1.538	-4.374	0.469	2.721	-1.083	0.213	1.952	-0.431	-0.159	-1.721	0.778	-4.068	1.12	1.188	1.069	1.301	2.24	2.182	-4.622	-0.387	-1.668	0.47	-0.754	-3.445	2.371	0.267	-3.826	-3.384	-1.314	-0.624	-1.405	2.516	-3.857	0.429	-2.071	-0.835	1.533	0.567	-1.998	0.062	1.478	-1.79	-0.895	-0.101	0.163	1.349	0.054	-1.527	2.295	-2.537	-0.213	0.002	1.125	-2.772	0.927	-1.325	1.636	2.533	-0.749	0.193	0.217	-1.115	-1.282	0.8	0.102	0.331	-0.733	0.427	0.726	0.863	-0.401	-1.38	-2.974	-2.344	0.752	-1.207	-0.121	3.35	-0.251	2.841	-0.959	-1.458	-0.982	1.905	1.173	0.661	-2.924	2.441	1.93	0.474	0.085	1.138	0.109	-0.568	0.209	1.546	2.921	0.838	-3.139	2.542	0.264	1.174	0.283	1.374	-2.861	0.458	1.676	1.139	0.124	0.489	0.455	-1.872	-0.088	-0.631	-0.276	-0.774	-1.465	-1.449	1.788	2.613	1.271	-0.287	0.458	-4.668	0.016	2.451	-1.219	1.386	0.71	2.497	-0.912	-2.082	3.075	-0.287	0.168	1.106	-0.533	1.003	0.373	-0.094	-2.379	-0.288
CDC25A	target	1	8.013	-0.31	-0.545	-0.939	-0.253	0.112	-0.106	0.248	-0.1	1.573	0.748	0.992	-0.052	-1.429	1.616	0.887	-0.289	-0.229	-0.807	0.194	0.415	0.229	0.077	-0.86	-0.89	0.285	-1.324	-0.37	0.497	0.625	-1.405	0.32	0.286	0.476	0.349	-0.418	-0.768	0.344	0.334	0.125	0.511	0.186	0.047	-0.2	0.826	-0.862	0.291	0.108	0.795	0.661	-0.13	-0.623	-0.001	0.085	-0.418	-0.42	-0.452	0.249	-0.363	-0.033	-0.121	0.085	-0.054	-0.022	0.164	-0.258	-0.162	0.072	-0.007	0.952	0.381	0.047	-0.894	-0.277	-0.324	-0.161	-0.012	-0.72	-0.073	-0.048	-0.382	0.011	-0.539	-0.723	-0.361	-0.97	-0.368	0.412	-0.093	0.15	-0.76	0.184	-0.774	-0.132	1.133	1.087	-0.079	0.844	0.182	0.885	0.457	0.984	0.298	0.679	-0.276	-0.343	-0.598	0.421	0.227	-0.082	0.097	1.318	-0.123	-1.376	-0.475	0.415	1.651	0.247	-0.387	-0.811	0.064	-0.329	0.161	-0.63	-0.6	0.722	-0.633	-0.424	-0.621	-0.253	0.234	0.015	-0.207	0.024	-0.041	0.042	0.506	0.329	-0.241	0.356	0.133	-0.094	0.372	-0.078	-0.152	-0.009	-0.255	0.042	-1.074	-0.703	0.72	0.124	0.173	0.094	-0.068	-0.017	0.526	-0.215	0.127	-0.626	-0.079	0.443	0.878	-0.39	-0.084	-0.014	-0.385	-0.813	-0.116	0.467	-0.197	-0.469	0.286	0.227	0.422	-0.736	0.385	-0.138	0.296	-0.344	0.403	0.415	-0.544	-0.284	-0.485	-1.124	0.16	-0.567	-0.027	0.756	-0.486	-0.532	-0.05	-0.13	-0.201	-0.681	0.507	-0.04	0.333	0.993	0.651	0.088	-1.22	0.179	0.689	0.065	-0.282	0.066	-0.43	-0.471	-0.79	-0.491	-0.191	0.332	-0.081	0.077	-1.005	-0.376	-1.136	-0.54	-0.089	0.182	0.204	0.492	-0.204	0.16	-0.373	0.653	0.536	0.264	-0.102	0.076	0.434	-0.034	-0.841	-0.136	-0.365	0.045	0.33	-0.071	-0.371	0.148	-0.078	0.929	0.763	-0.241	0.92	-0.553	0.165	0.443	-0.028	-1.022	-0.115	0.473	0.144	-0.404
IFNA16	PPI	1	2.28	-0.569	-0.984	-0.276	0.049	-0.626	-0.195	-0.034	0.571	-0.634	0.737	-0.072	-0.098	-0.144	-0.163	-0.006	-0.055	-0.173	-0.197	0.094	-0.42	-0.1	0.478	0.253	-0.058	0.093	0.054	-0.326	-0.217	-0.014	-0.188	0.601	0.007	-0.286	-0.131	-0.279	0.305	-0.143	-0.062	-0.039	0.384	-0.288	-0.027	-0.052	-0.424	-0.117	0.003	0.044	0.25	0.146	-0.129	-0.526	0.045	0.041	0.123	-0.451	-0.306	-0.306	-0.17	-0.099	0.144	0.124	1.025	0.186	-0.025	-0.271	-0.133	-0.069	-0.296	-0.172	0.16	0.444	-0.068	0.016	-0.121	-0.094	-0.483	-0.174	-0.109	-0.123	0.478	-0.574	-0.441	-0.136	-0.127	0.197	0.175	0.464	-0.059	0.212	-0.116	0.407	0.039	0.155	0.15	-0.012	0	0.226	0.276	-0.304	-0.068	0.021	-0.07	-0.148	-0.237	0.754	0.319	0.284	0.437	-0.611	-0.186	-0.113	-0.057	0.38	-0.457	-0.513	0.002	0.299	-0.059	-0.229	-0.274	-0.324	-0.102	0.33	0.642	0.316	-0.057	-0.268	0.072	0.17	0.9	-0.742	0.076	0.246	-0.489	-0.331	-0.311	-0.722	-0.448	0.605	-0.213	0.536	0.65	0.133	0.057	-0.661	0.173	-0.348	0.278	-0.22	-0.516	0.169	-0.551	-0.506	-0.217	0.196	0.306	0.448	0.471	-0.039	-0.442	0.257	-0.478	-0.054	-0.033	0.207	-0.334	-0.72	0.126	-0.335	-0.152	0.292	0.009	-0.325	0.291	-0.167	0.017	-0.402	-0.169	-0.021	0.531	-0.731	1.162	0.337	-0.351	0.101	0.063	0.424	-0.012	-0.476	0.212	-0.441	0.441	0.449	-0.744	-0.413	-1.013	0.558	0.435	0.167	0.016	-0.757	-0.066	0.279	0.236	-0.329	0.014	-0.19	0.684	0.514	0.142	0.22	0.109	0.561	-0.666	0.137	-0.878	-0.244	-0.55	-0.042	-0.387	0.53	0.065	-0.513	0.469	-0.377	0.167	-0.697	0.32	0.279	-0.364	-0.609	-0.534	-0.058	0.047	0.294	-0.596	0.38	-0.446	0.16	-0.441	0.862	0.358	0.543	0.567	-0.005	-0.051	-0.234	0.004	-0.024	0.216	0.548	0.044	0.065	-0.476	-0.327
HS2ST1	PPI	1	4.417	-1.431	-0.979	0.22	-0.235	-0.54	-0.286	-1.246	0.387	-0.055	-0.221	0.158	0.091	0.041	0.56	0.375	0.12	-0.012	-0.011	0.027	-0.295	0.303	-0.116	0.937	0.572	-1	-0.231	-0.66	-0.511	-0.142	0.201	0.372	-0.279	-0.621	0.168	-0.498	0.52	0.568	0.438	0.093	-0.218	0.356	0.156	0.158	0.173	0.408	-0.167	-0.505	-0.385	-0.336	0.165	-0.477	-0.072	-0.213	-0.255	0.201	0.372	0.621	-0.014	-0.248	-0.006	-0.199	-0.149	-0.35	0.017	0.055	0.508	-0.265	-0.336	0.159	-0.58	0.039	-0.119	0.111	-0.023	-0.161	-0.046	-0.06	-0.25	0.3	-0.547	-0.423	0.106	-0.145	0.975	0.312	0.689	-0.198	0.266	-0.18	0.402	-0.852	0.084	-0.456	-0.251	-0.556	0.101	0.021	-0.66	-0.008	0.047	0.037	-0.414	0.036	0.096	-0.159	-0.321	0.454	-0.322	-0.434	0.46	-0.49	0.396	0.48	-0.477	-0.265	-0.184	0.376	0.195	0.091	0.146	0.349	0.189	-0.524	0.216	-0.033	0.009	-0.389	-0.536	-0.083	0.23	-0.098	-0.004	0.355	0.422	0.434	-0.349	0.026	0.282	0.467	-0.044	-0.454	-0.111	-0.154	-0.423	-0.138	-0.446	0.289	0.151	-0.141	0.003	0.207	0.297	-0.054	-0.061	0.227	-0.243	-0.323	-0.153	-0.283	-0.327	-0.08	-0.213	0.305	-0.058	-0.662	0.473	-0.119	0.445	0.336	0.039	-0.485	0.2	0.075	0.187	1.047	0.505	0.057	0.324	0.912	0.1	-0.124	0.45	-0.018	0.649	0.184	-0.053	0.162	-0.895	-0.244	0.536	0.121	-0.373	0.422	-0.03	-0.065	-0.55	0.319	-0.266	0.344	0.136	-0.344	0.045	0.496	-0.448	0.025	0.433	0.267	-0.141	-0.163	-0.353	-0.078	-0.347	0.365	0.198	-0.266	0.34	0.402	-0.328	0.016	0.02	-0.045	0.365	-0.092	-0.438	0.199	-0.392	-0.246	-0.547	0.037	-0.157	0.361	0.21	0.234	-0.227	-0.136	0.212	-0.053	-0.025	0.083	0.19	0.527	0.394	-0.094	-0.059	-0.116	0.023	-0.528	-0.535	-0.343	-0.112	-0.12	-0.335	0.08	0.294	0.203
SGOL1	PPI	1	7.995	-0.898	-1.868	0.578	-0.705	0.202	0.368	-1.082	1.359	1.111	0.331	-0.26	-0.789	-2.156	0.748	0.969	0.965	0.581	-0.232	0.135	0.559	-0.306	-1.539	-1.222	0.435	1.178	-0.753	-1.819	0.017	1.035	0.096	-0.571	-0.097	-1.037	0.532	-0.552	0.585	0.268	0.191	0.257	0.623	0.28	-0.588	-0.653	0.224	0.351	0.913	-0.394	-0.945	0.923	0.732	-0.405	1.102	-0.373	0.191	0.19	0.718	0.174	0.36	0.15	-0.825	-0.379	-0.974	0.192	1.292	-0.399	0.523	-0.58	0.066	0.131	-0.393	-0.15	0.061	-0.745	0.132	0.446	1.136	0.115	-0.502	0.049	0.6	1.191	-0.042	-1.028	0.519	0.001	-0.842	0.182	-0.484	0.433	-0.432	-0.07	-0.499	-0.202	-0.683	-0.168	0.58	0.116	0.409	0.58	-0.234	-0.596	-0.225	-0.643	-0.389	0.633	-0.185	0.54	0.417	-0.31	0.059	0.403	0.827	0.441	-1.041	0.282	0.189	0.78	0.322	-1.103	-0.911	0.813	-0.26	0.67	0.06	0.37	0.266	-0.407	-0.395	0.694	-0.584	1.243	-0.748	0.146	-0.981	-0.039	0.076	-0.489	0.74	0.382	0.353	-0.278	-0.409	0	1.311	-0.245	0.16	0.349	0.837	-0.587	0.219	0.007	0.392	0.657	0.389	-0.669	-0.429	-0.311	1.421	-0.316	0.226	-0.156	1.383	-0.084	-0.009	0.823	-0.069	0.267	-0.794	-0.422	0.077	-0.209	0.232	0.587	0.074	0.128	0.366	0.014	0.626	-0.196	0.53	0.105	0.593	-0.099	-0.626	-0.414	-0.456	0.409	-0.09	0.063	0.144	-0.319	-0.973	0.361	-0.622	0.548	-0.254	-0.077	0.26	-0.246	0.019	0.15	-1.197	0.666	0.413	-0.346	-0.534	0.225	0.176	1.046	0.306	-0.154	-0.333	-0.348	0.045	-0.435	-0.369	0.582	0.21	-0.3	-0.194	0.8	0.126	-0.27	-0.478	-1.278	-0.172	-1.11	-0.736	-0.011	0.596	0.527	-0.081	-0.898	-1.076	0.034	-0.297	-0.168	-0.97	-0.574	0.709	-0.98	0.544	-0.082	-0.089	0.154	-0.679	-0.878	0.169	-0.426	0.69	0.424	-0.311	-0.414	0.404	-0.245
C14orf1	PPI	1	1.749	-0.329	-0.66	-0.218	0.05	-0.472	-0.147	0.239	0.367	-0.95	0.337	-0.226	0.093	-0.141	0.047	0.109	-0.087	-0.078	-0.34	-0.002	-0.312	-0.231	0.284	-0.116	-0.023	0.159	0.061	0.006	-0.026	-0.208	0.217	-0.025	-0.388	-0.447	0.094	-0.198	0.177	0.127	-0.133	-0.16	0.542	-0.243	0.099	-0.054	0.039	-0.184	0.159	-0.008	-0.189	-0.02	0.074	-0.023	-0.021	-0.002	-0.087	-0.072	0.101	-0.362	0.093	-0.091	0.259	-0.172	0.03	0.052	-0.621	0.189	0.309	0.025	0.234	-0.43	0.088	-0.165	-0.251	-0.047	-0.255	0.116	-0.247	-0.041	0.353	-0.009	0.166	-0.121	-0.174	0.21	0.503	0.237	-0.25	0.252	-0.109	-0.047	0.029	-0.125	-0.214	0.02	0.341	-0.231	0.101	0.415	-0.127	-0.472	0.46	0.23	0.148	0.018	-0.154	0.107	0.035	0.105	-0.348	-0.02	0.322	0.02	-0.128	-0.019	-0.175	0.074	-0.042	-0.175	-0.014	0.184	0.46	-0.077	0.019	-0.107	0.238	-0.26	-0.187	0.319	-0.621	0.253	-0.203	-0.259	0.027	-0.047	0.389	0.043	-0.108	-0.213	-0.359	0.346	-0.027	-0.231	0.072	-0.15	-0.03	-0.032	0.296	0.393	0.43	0.241	-0.378	0.143	0.456	-0.08	-0.206	0.048	0.078	-0.115	-0.191	-0.028	0.656	0.124	0.013	-0.179	-0.075	-0.075	-0.184	0.361	-0.19	-0.177	0.172	-0.046	0.003	0.135	0.138	0.104	-0.33	-0.042	-0.363	-0.027	0.01	0.01	0.03	-0.19	-0.145	0.133	0.32	-0.155	0.124	0.413	0.113	0.149	-0.154	-0.051	0.364	-0.073	0.074	0.061	0.18	0.274	0.08	-0.036	0.052	-0.262	0.085	-0.422	-0.032	0.206	0.233	0.364	0.332	0.15	0.179	0.059	-0.251	-0.088	-0.282	0.299	0.398	0.136	-0.005	-0.063	-0.063	-0.009	-0.175	-0.036	-0.192	0.094	0.316	-0.045	0.155	-0.012	0.057	-0.446	-0.045	-0.093	0.164	-0.127	-0.043	0.147	0.259	-0.002	-0.163	0.356	-0.091	0.038	-0.224	0.1	-0.036	-0.281	-0.226	-0.134	-0.356	-0.113	-0.059	0.19
GMNN	PPI	1	3.777	0.761	-0.881	0.393	-0.664	0.025	-0.047	-1.378	0.485	1.043	-0.333	-0.094	-0.291	-0.659	0.61	0.203	0.164	0.049	0.399	0.017	0.802	-0.444	0.28	-0.328	-0.444	-0.068	0.241	0.328	-0.396	0.086	-0.572	-0.226	-0.121	0.516	-0.04	-0.039	0.156	0.045	-0.074	0.447	0.205	0.038	-0.336	0.353	0.481	0.096	-0.336	-0.309	0.2	0.61	-0.702	-0.718	-0.059	-0.898	0.068	-0.499	-0.33	0.372	-0.068	0.481	-0.4	0.137	0.108	0.657	0.165	-0.233	-0.457	-0.659	0.076	0.037	0.47	-0.179	0.47	-0.266	0.366	0.215	-0.22	-0.181	0.412	-0.19	0.212	0.696	-0.045	0.592	-0.049	-0.373	-0.311	0.415	0.376	0.292	-0.92	-0.282	-0.15	0.378	0.096	0.342	-0.085	0.339	-0.14	-0.031	0.068	0.539	0.378	-0.168	-0.42	0.092	-0.186	-0.229	-0.36	0.28	0.324	-0.358	0.482	-0.122	0.096	0.168	0.37	-0.28	0.44	-0.353	0.225	0.289	-0.39	0.333	0.213	0.076	-0.093	-0.063	-0.299	-0.034	-0.217	0.152	-0.23	0.727	0.156	-0.187	-0.596	-0.239	-0.047	-0.005	0.639	-0.149	-0.457	0.094	-0.255	-0.139	0.559	0.6	-0.518	-0.038	0.401	-0.017	-0.204	0.593	0.581	0.043	-0.008	0.728	0.586	0.196	0.467	0.258	-0.002	-0.014	-0.355	-0.253	0.067	-0.131	0.546	-0.163	-0.011	-0.157	0.712	0.209	0.001	0.285	-0.071	-0.026	0.436	0.102	-0.755	-0.062	-0.219	0.165	0.486	0.358	0.117	-0.151	0.118	-0.002	-0.362	0.237	0.004	0.045	-0.234	0.737	-0.007	-0.112	-0.028	-0.128	0.473	0.344	-0.284	-0.178	-0.145	0.602	0.423	-0.229	-0.335	0.438	0.279	-0.115	-0.451	-0.291	0.349	-0.464	0.249	0.003	-0.419	-0.207	-0.14	0.059	-0.743	0.261	0.293	-0.596	0.035	0.218	-0.362	-0.76	0.399	-0.243	-0.04	0.163	-0.168	-0.284	0.032	-0.241	0.283	-0.156	-0.475	0.102	0.137	0.252	-0.211	-0.144	0.156	-0.059	0.025	-0.152	0.109	0.048	0.248	-0.431	0.084	-0.138
NKX3-2	PPI	1	6.446	-1.358	-0.701	-2.591	0.369	0.096	-0.655	1.144	-3.747	0.576	0.79	-0.397	0.915	2.904	1.658	1.287	-0.848	-1.746	3.427	0.296	0.415	-2.462	-1.541	-0.106	-0.298	-0.052	0.337	0.698	1.079	0.147	0.715	-0.248	-0.07	-0.881	0.161	-0.868	0.801	-0.594	0.662	-0.18	0.402	-0.594	-0.557	-0.974	1.446	-0.563	-0.839	-0.361	0.535	0.617	-0.592	-1.209	0.823	-0.13	-0.935	-0.974	0.605	-0.277	0.659	-0.954	0.025	-0.493	-0.015	-0.071	0.033	0.482	0.19	-0.258	0.485	0.604	0.129	0.428	0.598	-0.05	0.589	0.197	-0.4	-1.076	-0.638	0.348	-0.589	0.159	-0.242	0.422	0.115	-0.245	0.061	0.494	0.121	0.78	-0.581	-0.797	0.468	0.168	0.345	0.043	0.247	0.443	0.454	-0.268	-0.46	1.005	-0.632	-0.733	0.769	0.075	0.683	0.083	0.237	0.879	-1.034	0.496	0.279	-0.113	-0.149	0.806	-0.548	-0.886	-0.333	0.256	-0.213	-0.447	0.027	0.298	0.12	0.566	-0.717	0.094	0.093	0.264	0.423	0.451	-0.025	-0.593	-0.165	-0.8	0.247	-0.243	0.593	0.607	-0.165	-0.97	-0.27	0.16	-0.001	0.637	-0.145	0.499	0.611	0.737	0.737	0.259	0.152	-0.16	-0.148	0.571	-0.194	0.106	-0.797	-0.707	-0.607	0.273	-0.926	0.279	-0.434	0.761	-0.525	0.015	-0.457	-0.417	-0.561	-0.138	0.096	-0.181	0.396	-0.023	-0.951	0.155	-0.087	-0.2	-0.539	-0.079	0.209	-0.105	0.252	-0.408	-0.396	-1.102	0.236	0.064	-0.37	0.026	0.206	0.293	-0.656	0.459	-0.855	-0.052	0.337	0.261	0.012	-0.262	0.641	0.356	0.203	-0.222	-0.158	0.169	0.411	0.122	-0.137	-0.428	-0.758	-0.247	-0.164	0.161	0.201	0.576	0.294	-0.349	-0.262	0.678	-0.187	0.196	0.151	-0.662	0.098	-0.168	0.144	1.406	0.41	-0.686	-0.326	0.433	0.303	-0.219	-0.518	0.209	0.047	-0.47	-0.202	0.775	-0.069	0.357	-0.315	0.302	0.293	-0.001	0.116	-0.643	1.03	-0.402	-0.088	-0.37	0.146	-0.346
GPR65	PPI	1	3.836	-0.554	-1.165	0.511	0.084	-0.68	-0.206	0.412	1.504	-1.004	0.498	0.223	-0.217	-0.953	0.405	0.753	-0.149	0.174	-0.296	-0.073	-0.51	-0.004	0.143	0.289	0.218	0.642	-0.125	0.497	0.03	-0.319	0.09	-0.091	-0.412	-0.688	0.224	0.201	0.839	0.978	0.02	-0.237	0.678	0.093	-0.06	-0.145	0.026	-0.262	0.195	-0.056	-0.231	0.046	0.019	-0.571	-0.336	-0.109	0.159	0.539	0.325	-0.632	0.603	-0.35	0.133	-0.148	0.259	0.663	-0.299	-0.018	0.946	0.705	-0.055	-0.415	0.195	0.315	0.269	0.334	0.541	-0.068	0.605	-0.027	-0.276	-0.64	0.147	-0.03	-0.451	-0.349	0.073	0.585	0.713	0.077	-0.007	0.144	0.12	-0.705	-0.211	-0.351	0.251	0.215	-0.589	-0.222	-0.277	0.148	0.228	0.143	-0.266	0.447	0.161	0.308	0.198	0.515	0.067	-0.152	-0.115	0.195	-0.073	0.106	0.184	0.375	0.221	0.305	0.329	-0.094	0.062	-0.035	0.102	0.634	0.172	0.069	0.502	-0.478	-0.332	0.362	-0.061	0.694	0.148	-0.522	-0.392	-0.388	-0.256	-0.264	0.571	-0.253	0.183	-0.046	0.113	-0.361	0.679	-0.535	-0.194	-0.553	-0.362	-0.033	0.447	-0.521	-0.185	0.131	-0.027	-0.301	-0.075	0.026	0.41	0.064	0.409	0.573	-0.318	0.386	0.068	-0.013	-0.512	-0.514	-0.329	0.077	-0.273	-0.576	-0.139	0.068	-0.297	0.479	0.373	-0.446	0.003	0.147	-0.266	0.409	-0.241	-0.075	-0.268	-0.042	-0.388	0.217	-0.141	-0.145	0.057	0.202	0.005	0.355	0.337	-0.009	0.122	-0.611	0.283	0.1	-0.38	-0.018	0.491	-0.023	-0.077	0.168	0.124	0.392	0.462	-0.491	0.305	0.549	-0.224	-0.468	-0.26	0.127	-0.354	0.446	-0.231	-0.678	0.348	-0.61	0.2	0.065	0.249	0.233	-0.346	-0.281	0.049	0.061	-0.708	-0.093	0.46	0.283	-0.052	-0.011	0.309	0.228	-0.023	0.189	0.007	-0.287	-0.293	-0.216	-0.257	0.633	-0.376	0.255	0.045	0.192	-0.557	0.261	0.104	0.118	0.284	0.082
C4B	target	1	26.061	-3.589	-4.224	-3.406	0.064	-2.321	0.024	3.117	-0.375	-5.67	1.146	0.686	2.41	2.297	-0.736	-1.565	0.232	-0.412	2.211	1.07	0.534	0.345	-0.302	-0.103	-0.58	2.084	-2.092	-0.025	4.456	-2.429	-0.905	0.026	0.333	-0.211	3.204	0.119	-1.131	0.96	1.693	0.507	-0.461	0.129	-0.263	1.218	1.449	-0.596	1.45	2.38	-2.372	2.133	1.935	-1.467	-0.926	0.415	0.495	2.15	0.929	-1.529	0.064	-0.7	1.253	1.848	-3.4	-0.469	0.89	-0.709	2.339	-1.063	3.764	-3.458	-2.164	-1.105	-4.27	1.119	-0.029	-1.98	1.948	-0.477	-0.118	2.861	2.219	0.805	-2.454	1.079	-0.32	-0.608	1.732	-0.171	1.231	3.912	0.174	-1.812	2.355	0.938	-0.042	-2.62	0.864	0.709	-2.02	-1.952	-1.189	0.778	0.514	1.164	-3.827	0.287	3.164	-0.775	-3.368	-0.338	2.616	1.166	1.783	0.393	-1.622	-0.323	0.25	-2.692	-2.707	0.409	0.76	-1.365	1.756	-0.447	-0.9	3.441	1.197	-2.048	4.359	-2.877	6.588	0.347	-3.15	-3.301	1.399	-0.32	-4.455	-2.366	0.333	-0.385	0.587	-0.423	3.582	-2.863	2.424	0.893	3.417	-3.457	-2.601	-4.456	2.726	0.816	-0.589	-0.804	2.697	2.228	-1.299	-4.02	0.088	-5.33	-0.853	-0.361	-3.027	3.349	2.054	-1.852	1.879	2.293	-3.479	3.739	1.142	-4.893	2.152	2.784	-0.196	-0.98	-2.396	-1.359	2.314	-1.475	-2.852	-3.417	0.317	-0.238	-2.697	-1.043	-2.301	1.094	0.649	-2.139	-4.617	-1.248	-2.304	-0.159	2.409	5.406	-2.601	-0.029	3.372	1.348	1.804	0.717	4.385	-3.353	1.994	-1.01	1.955	-2.637	0.333	0.464	-2.419	-1.946	0.083	0.592	-0.791	0.192	0.771	-0.797	1.219	2.017	-0.716	2.109	0.995	0.768	-1.354	0.89	-1.811	4.905	-1.86	1.007	-0.877	3.752	-1.767	1.375	1.135	-1.075	-1.764	-0.816	1.889	1.998	-1.688	1.461	0.163	-0.566	1.29	-0.59	-0.543	1.899	-1.193	0.549	0.482	-0.898	-1.935	0.453	0.543	0.534
ASF1B	PPI	1	2.689	-0.654	0.144	-0.633	-0.069	-0.441	-0.278	0.213	0.459	-0.848	0.245	0.119	-0.161	-0.18	-0.069	0.052	-0.246	-0.033	-0.347	0.223	0.1	0.171	-0.445	-0.272	0.264	0.307	0.832	-0.586	-0.464	-0.967	-0.254	0.355	-0.438	0.389	-0.135	0.317	0.011	0.162	0.096	0.05	0.192	-0.325	-0.36	0.062	0.01	0.095	-0.035	-0.017	-0.063	-0.615	0.003	-0.389	-0.005	-0.462	-0.026	-0.273	0.023	0.487	-0.039	0.199	0.191	-0.445	-0.026	0.38	0.675	-0.398	-0.179	-0.267	-0.255	0.16	0.387	-0.061	0.207	-0.03	-0.107	-0.117	-0.369	-0.441	-0.216	0.164	-0.085	-0.437	-0.125	-0.283	0.133	-0.225	0.198	-0.258	-0.323	-0.045	0.031	0.444	-0.227	-0.493	-0.565	-0.07	-0.981	0.088	0.103	0.167	0.207	0.25	0.211	-0.073	0.204	0.062	-0.296	-0.398	-0.042	-0.099	-0.128	-0.049	0.05	0.011	0.28	-0.8	-0.215	-0.309	-0.293	-0.146	0.061	0.141	0.307	0.007	-0.194	-0.121	0.35	0.025	0.311	0.136	-0.186	-0.066	-0.099	0.133	0.428	-0.361	0.283	0.47	-0.002	0.265	-0.447	-0.255	-0.223	-0.31	-0.422	-0.258	0.434	-0.08	0.24	0.296	0.096	0.086	0.206	0.175	-0.241	0.235	-0.313	0.249	-0.077	-0.108	0.506	-0.099	-0.065	0.609	-0.413	-0.435	0.432	-0.499	-0.357	-0.087	-0.007	0.537	-0.112	-0.147	0.239	-0.349	0.238	0.111	-0.179	-0.089	0.156	0.34	0.111	0.083	0.008	0.306	-0.033	0.896	0.251	0.03	-0.439	0.019	-0.324	0.278	-0.286	-0.146	-0.071	-0.052	-0.124	-0.097	0.163	0.348	-0.078	-0.194	0.084	-0.295	-0.413	0.414	0.168	-0.201	0.051	0.06	-0.107	-0.28	-0.04	0.223	-0.378	-0.062	0.151	-0.258	0.085	-0.197	0.082	-0.338	0.083	0.133	0.489	-0.16	0.178	0.269	0.297	-0.022	0.008	0.469	0.365	-0.072	-0.039	0.005	0.145	0.331	-0.63	0.406	-0.026	-0.194	-0.2	-0.064	-0.085	-0.303	0.536	0.084	-0.243	-0.229	0.173	-0.089	0.017	-0.438
PTH	PPI	1	1.486	-0.549	-0.242	0.146	-0.021	-0.184	0.019	-0.099	0.05	-0.138	0.144	0.105	-0.043	-0.28	0.214	0.091	0.295	0.035	-0.02	0.057	0.333	-0.363	-0.071	-0.23	0.354	-0.045	-0.504	-0.246	0.138	0.034	-0.085	-0.436	-0.074	-0.329	-0.146	-0.27	0.078	-0.282	0.208	0.361	-0.082	-0.027	-0.3	-0.04	0.191	-0.119	0.043	0.066	0.146	0.206	0.253	0.308	0.287	0.011	-0.182	-0.093	0.193	-0.121	0.023	-0.069	-0.021	-0.055	-0.038	0.125	-0.004	-0.487	0.32	0.104	-0.126	-0.138	0.021	-0.032	-0.186	-0.27	-0.112	-0.221	0.279	0.065	-0.024	0.034	-0.074	-0.294	-0.094	-0.402	-0.356	-0.349	-0.31	0.011	-0.168	0.189	-0.015	0.33	-0.047	0.043	-0.2	0.213	0.046	-0.062	-0.268	0.014	-0.054	0.166	-0.27	0.041	-0.328	0.007	-0.162	-0.068	-0.151	0.41	0.078	-0.088	-0.051	-0.047	0.163	0.141	0.032	0.022	0.083	-0.124	0.169	-0.117	-0.216	0.421	0.145	-0.009	0.113	-0.198	0.346	-0.237	-0.103	-0.065	0.147	-0.328	-0.222	0.366	0.131	-0.229	-0.055	0.189	0.001	-0.144	-0.115	-0.268	0.093	-0.187	-0.022	0.181	0.249	0.076	-0.251	0.104	0.046	-0.218	0.018	-0.099	-0.147	0.124	0.139	0.083	0.18	0.219	0.271	0.345	-0.059	-0.039	-0.111	0.605	-0.226	0.213	0.211	0.196	0.162	0.057	-0.127	-0.142	0.222	-0.115	-0.114	-0.21	-0.099	-0.117	0.386	0.264	-0.365	0.233	-0.14	-0.036	0.145	-0.096	0.098	0.164	0.215	0.252	0.159	0.36	-0.291	-0.078	-0.132	-0.014	-0.069	-0.022	0.561	-0.178	0.09	0.15	-0.415	-0.043	-0.053	-0.052	-0.026	0.062	0.001	-0.138	0.578	0.083	-0.133	0.393	0.098	0.071	0.026	-0.104	-0.069	-0.029	0.384	0.112	0.261	-0.375	0	-0.062	0.241	0.25	0.047	0.1	0.064	0.012	-0.14	0.205	-0.028	0.054	0.023	0.189	0.318	-0.117	-0.228	0.139	-0.068	-0.278	-0.356	-0.171	0.062	-0.171	-0.234	-0.224	0.286	0.278
DCAF6	PPI	1	14.102	2.464	-2.864	-1.017	-0.98	1.939	0.135	0.719	1.666	2.406	0.385	-1.54	0.313	1.156	0.404	-0.627	-0.18	3.004	0.44	0.646	0.258	2.264	-1.159	0.242	1.584	0.13	-1.973	-0.348	-0.821	1.041	-2.207	0.122	1.667	1.032	-0.027	0.459	-0.124	1.273	-0.905	-0.061	0.978	1.12	-0.396	0.113	-0.575	0.763	-0.625	-0.785	-0.192	0.209	1.866	-0.856	1.282	-0.454	-1.384	-1.035	-0.09	-0.828	-0.211	0.738	0.179	-0.703	1.178	-0.871	-0.151	1.683	0.39	-0.221	0.063	0.587	-0.265	-0.775	0.126	0.741	0.546	0.584	-1.295	-0.975	-0.948	0.643	-0.424	1.011	-0.425	0.395	0.738	-0.473	0.099	0.551	0.194	0.799	-0.873	0.173	-0.325	0.469	0.074	-0.254	0.523	0.757	0.879	0.518	0.213	-0.438	0.229	0.014	-0.421	-1.143	0.126	-1.369	-0.389	-0.028	-0.699	1.004	0.876	0.576	-0.389	-0.597	1.285	1.712	0.692	0.478	0.51	0.899	-0.665	0.735	-0.091	-1.044	-0.473	-0.387	1.228	-0.507	-0.475	0.132	0.7	0.69	1.117	0.555	-1.125	1.733	0.139	0.086	-0.249	0.99	-1.71	-0.438	-0.479	-0.082	0.178	0.151	-0.757	0.163	0.827	-0.218	1.702	0.351	-0.133	0.172	-0.656	-0.214	1.713	0.696	0.344	0.083	-1.498	-0.772	-0.542	-0.93	-0.103	0.135	-0.068	-0.326	0.845	-0.328	-0.008	0.092	-0.394	-0.555	-0.441	0.417	-1.245	0.182	-0.657	0.246	-0.668	-0.102	1.728	0.584	0.428	-0.163	0.863	0.8	0.331	0.283	-0.12	-0.064	-1.092	-1.112	0.705	0.432	-0.571	0.076	-0.583	-0.484	-0.473	-0.166	-0.425	-0.801	0.59	-1.566	-0.613	1.505	1.057	-0.515	0.406	-0.635	-0.027	-0.046	-0.454	-0.41	-0.725	-0.197	-0.836	-0.456	-0.745	-0.796	0.046	-1.098	0.466	-1.07	-0.268	1.18	0.114	0.321	0.56	1.266	-0.245	-0.376	0.148	1.159	-0.304	-0.338	0.827	-0.519	0.125	0.778	0.109	0.326	-0.699	-0.407	-0.361	0.66	0.227	-0.36	-0.372	0.733	0.624	1.538
CAMK1D	target	1	5.863	-0.073	-1.131	0.042	-0.124	1.842	0.888	0.008	1.206	0.468	0.797	-0.186	0.159	-0.751	0.74	0.517	1.489	-0.948	-0.094	0.601	0.631	-0.874	1.42	0.094	-0.977	0.428	0.28	0.153	-2.337	-1.157	0.29	-0.739	0.536	-0.694	-0.207	-0.112	-0.498	-0.292	-0.389	0.661	0.491	0.386	-0.103	0.531	0.209	-0.228	-0.206	0.153	0.678	0.285	-0.668	0.619	-0.089	0.051	0.117	-0.626	-0.196	-0.612	0.2	0.268	0.503	0.231	0.375	0.596	0.025	-0.726	0.026	0.453	0.569	0.013	0.45	0.237	0.768	0.05	0.047	-0.056	0.772	0.192	-0.205	-0.505	0.2	0.664	-0.221	-0.425	-1.091	0.497	-0.152	1.13	0.2	0.286	0.201	0.419	0.488	0.455	-0.276	0.247	0.207	-0.868	-0.464	0.624	0.728	0.153	0.316	0.706	0.937	0.627	-0.592	1.266	-0.145	-0.399	0.128	0.252	-0.233	0.092	0.257	-0.114	-0.445	-0.986	-0.09	-0.04	0.697	0.692	-0.062	0.123	0.032	0.446	-0.489	1.119	0.162	-0.286	-0.069	0.339	0.522	-0.43	0.222	0.669	1.058	0.406	0.237	-1.114	-0.262	0.346	-0.313	0.532	-0.112	-0.048	-0.296	-0.532	0.259	0.38	-0.45	0.14	0.506	-0.066	0.52	-1.031	0.246	0.554	0.188	-0.039	-0.026	0.128	-0.249	0.3	0.768	-0.508	0.141	0.422	-0.24	-0.542	0.038	-0.524	0.113	0.036	-0.115	0.387	0.043	-0.565	0.134	-0.063	-0.194	-1.024	0.314	-0.267	-0.026	-0.602	0.075	0.542	-0.205	-0.332	0.297	1.341	-0.492	0.895	0.263	0.132	0.316	-0.654	-0.055	0.007	-0.262	0.097	-0.207	-0.207	0.26	0.269	-0.271	-0.208	0.062	0.07	0.188	0.083	-0.042	0.029	0.103	-0.748	-0.042	-0.276	-0.438	0.429	0.255	-0.209	-0.9	-0.221	0.184	-0.349	0.777	0.08	0.065	0.364	-0.009	-0.378	0.651	-0.478	-0.051	-0.3	0.056	0.535	0.249	0.047	0.935	0.304	0.994	0.141	0.12	0.476	-0.146	0.788	-0.132	0.371	-0.326	-0.41	0.062	0.105	-0.46	-0.076
ENSG00000111780	PPI	1	2.396	-0.743	-0.18	-0.583	0.006	0.196	-0.005	-0.389	0.154	-0.794	0.123	-0.103	0.237	0.241	-0.114	-0.058	-0.239	0.095	-0.045	-0.245	-0.079	0.029	-0.28	-0.063	0.434	0.052	0.461	0.167	-0.484	-0.207	-0.104	0.093	0.56	0.065	0.257	0.045	-0.029	-0.019	-0.072	0.303	0.363	-0.18	0.58	0.018	-0.096	-0.143	-0.4	-0.105	0.082	0.11	-0.212	0.372	0.153	0.406	0.044	-0.152	0.449	0.034	0.488	0.534	-0.289	0.116	-0.057	0.358	-0.227	-0.279	0.044	0.148	-0.075	0.066	-0.203	-0.317	-0.566	0.016	-0.233	-0.353	-0.009	0.058	0.219	0.523	-0.183	-0.374	0.16	-0.4	0.338	0.41	0.065	0.21	0.193	-0.64	-0.187	0.224	-0.103	0.174	0.013	-0.31	0.498	-0.041	-0.117	0.045	-0.202	-0.352	-0.139	0.226	0.251	-0.089	0.004	-0.21	-0.281	-0.157	0.421	0.016	0.015	0.329	-0.083	-0.37	0.175	0.008	0.477	-0.209	0.147	0.208	-0.062	0.462	-0.163	-0.421	-0.09	-0.147	-0.04	-0.228	-0.19	0.116	-0.096	0.236	0.117	0.139	-0.033	-0.204	-0.033	0.121	0.187	-0.393	0.05	0.054	0.475	-0.286	-0.058	0.332	-0.276	-0.16	0.467	-0.269	0.012	0.392	0.13	-0.221	0.424	-0.422	0.219	0.274	0.117	0.18	0.633	0.362	0.023	0.063	-0.145	0.186	0.151	-0.051	-0.343	-0.286	-0.042	-0.053	-0.044	-0.202	-0.164	0.083	0.288	-0.333	0.584	0.287	0.199	-0.295	-0.218	-0.012	0.4	0.02	0.4	0.254	-0.071	-0.078	0	0.242	-0.242	-0.073	0.043	0.528	-0.033	-0.192	0.157	-0.214	0.212	-0.019	0.036	-0.043	-0.089	0.26	-0.152	-0.214	0.436	0.119	-0.106	0.386	-0.199	0.372	-0.572	-0.22	0.24	-0.199	-0.314	0.048	-0.332	-0.188	-0.36	0.093	-0.251	-0.261	-0.377	-0.119	-0.09	0.079	0.216	-0.099	0.031	0.17	0.024	0.545	0.036	0.464	-0.344	-0.272	-0.114	-0.007	0.172	0.09	0.535	-0.097	0.174	-0.201	0.151	0.318	0.48	-0.25	0.287	-0.28
GSTA1	target	1	3.269	-1.071	-1.051	-0.071	-0.034	-0.67	0.025	-0.76	0.226	-0.108	0.517	0.627	-0.041	-0.665	-0.055	-0.078	0.283	-0.437	0.18	-0.213	-0.175	-1.053	-0.525	0.215	-0.061	-0.662	-0.195	-0.442	-0.08	0.478	-0.08	-0.258	-0.394	-0.364	0.02	0.363	-0.128	0.26	-0.068	-0.002	-0.656	0.078	-0.092	-0.531	0.1	0.403	-0.287	0.025	0.071	-0.095	-0.402	0.564	0.225	0.252	0.089	-0.423	-0.029	-0.011	-0.379	0.098	0.154	-0.081	-0.235	0.17	0.652	-0.49	-0.319	-0.008	-0.165	-0.038	-0.113	0.329	0.558	0.019	0.236	0.506	0.083	0.194	0.537	0.65	-0.42	-0.07	0.274	0.282	-0.058	0.524	0.326	0.095	-0.06	0.082	-0.026	0.013	0.085	0.634	-0.035	0.112	-0.372	0.226	-0.296	0.086	0.122	-0.087	-0.474	-0.209	0.208	0.454	0.509	0.133	0.009	-0.265	-0.61	-0.465	-0.103	0.037	-0.595	0.336	-0.012	0.019	0.066	-0.001	-0.005	0.27	-0.346	-0.697	0.166	0.137	-0.283	-0.539	0.382	-0.17	-0.512	0.297	0.1	-0.782	-0.304	-0.066	-0.17	0.615	0.107	-0.849	-0.152	0.362	0.15	0.335	-0.483	-0.171	0.322	-0.332	-0.151	0.038	-0.245	-0.072	-0.387	-0.153	-0.112	-0.245	0.596	0.015	-0.317	-0.2	0.061	-0.197	0.127	-0.203	0.045	-0.252	0.386	0.08	-0.234	-0.582	-0.278	-0.076	0.001	0.132	-0.36	0.201	-0.063	0.476	-0.342	0.249	-0.379	-0.025	-0.596	-0.516	0.177	0.067	0.197	-0.45	-0.09	0.158	-0.488	0.834	-0.093	-0.238	-0.324	-0.382	-0.343	-0.378	-0.08	0.367	-0.575	-0.559	-0.577	0.676	-0.468	-0.553	-0.473	-0.722	0.175	0.272	0.003	-0.739	0.076	0.318	-0.304	0.118	0.182	0.102	0.177	0.303	-0.388	0.246	0.181	0.147	-0.635	0.438	0.053	-0.421	-0.116	0.342	-0.142	0.39	-0.539	-0.265	0.315	0.277	0.312	-0.282	0.074	-0.11	0.568	0.467	0.396	-0.314	0.162	0.316	-0.132	-0.124	0.402	0.25	-0.431	0.342	-0.565	0.305	0.008	-0.7
PPP2R3B	PPI	1	8.193	-1.097	0.135	-2.254	-0.014	-1.454	-0.252	0.241	-0.246	-0.289	-0.301	0.42	0.629	0.811	0.7	-0.085	-0.231	0.26	-0.295	-0.315	0.607	0.356	-0.748	-0.906	0.834	-0.805	-0.618	0.31	-0.395	0.123	-1.666	0.536	-0.457	0.063	0.611	-0.686	-0.642	0.434	0.047	-0.241	0.057	0.727	-0.408	-1.147	0.602	0.084	-1.162	-0.013	0.663	-0.437	0.258	0.758	-0.261	0.427	0.475	-0.518	-0.356	-0.017	-0.04	0.147	-0.359	-0.048	0.111	-0.044	0.251	0.14	0.174	0.326	-0.382	0.162	-0.114	-0.354	-0.036	-0.408	-0.37	-0.376	0.297	0.446	-0.482	-0.233	0.946	-1.799	-0.068	0.847	-1.078	0.171	0.108	-0.585	0.185	0.357	-0.095	-0.416	-0.18	0.46	0.554	0.105	0.299	0.35	0.056	0.81	0.814	-0.198	1.1	-0.682	-0.097	-0.256	0.377	0.461	0.298	-0.048	-0.411	0.351	0.569	0.276	0.156	0.679	-0.151	-0.225	-0.091	0.628	-0.543	-0.216	-1.199	0.704	0.194	-0.178	0.927	-0.279	-1.283	0.644	1.229	-0.125	-0.267	-0.685	-0.281	-0.045	0.596	-0.116	-0.673	-0.055	-0.03	-1.278	-0.399	-0.158	-0.078	0.552	-0.304	-0.172	-0.086	0.008	-0.595	-0.31	-0.006	-0.003	0.284	-0.339	0.744	-0.351	0.434	-0.416	-0.791	0.087	-0.798	-0.182	-0.192	0.899	-0.248	-0.045	0.079	0.523	-0.803	-0.282	-0.164	0.533	-0.036	0.362	0.102	0.435	-0.332	0.006	0.285	0.383	-0.551	0.198	0.077	-0.86	-0.102	0.173	-0.684	-0.219	0.465	-0.158	0.096	-0.033	0.265	1.107	0.198	-0.341	-0.56	-0.818	-0.086	0.44	0.733	0.562	0.101	0.383	0.83	-0.195	0.092	-0.561	-0.183	0.14	0.401	0.131	0.788	-0.66	0.131	0.304	1.101	-0.067	0.581	-0.21	0.672	-1.274	-0.317	-0.162	-0.374	0.219	-0.464	-0.335	0.494	-0.275	1.079	-0.52	0.367	0.092	-0.376	-0.2	0.105	0.912	0.144	-0.934	-0.132	0.858	-0.303	0.624	-0.155	1.373	-0.166	0.005	0.855	-0.276	-0.896	-0.246	-0.992	0.618
MAEL	PPI	1	5.937	-0.833	-1.15	-1.014	0.742	0.11	-0.027	-0.231	1.035	0.993	2.158	-0.524	0.314	0.024	-0.092	0.338	-0.241	-0.562	-0.606	0.447	-0.318	0.552	0.516	-0.111	-0.681	1.008	-0.273	-0.445	0.262	0.161	-0.29	0.463	0.045	-0.245	0.022	-0.172	0.233	-0.212	0.101	0.178	0.613	0.128	0.304	-0.116	0.217	0.337	0.548	-0.158	-0.66	0.891	-0.537	-0.557	-0.181	-0.609	-0.089	0.162	-0.22	-0.754	0.371	-0.803	-0.307	0.826	0.26	-0.35	1.008	0.812	0.344	-0.399	-0.998	-0.07	-0.642	-0.25	0.188	0.188	0.16	0.164	0.369	0.344	-0.41	0.307	0.631	-0.447	-0.499	0.146	0.4	0.572	0.593	-0.005	0.479	-0.392	0.068	-0.241	-0.041	0.239	-1.178	-0.027	0.423	-1.011	-0.029	0.701	0.922	-0.077	0.358	-0.332	0.079	-0.225	0.679	0.217	0.326	-0.175	0.051	-1.036	0.002	-0.391	0.208	-0.564	-0.17	-0.164	0.104	-0.099	-0.099	-0.529	-0.149	0.337	-0.268	-0.228	-0.228	-0.234	-0.134	-0.186	0.309	-0.064	-0.087	0.368	-0.164	0.85	-0.199	0.153	-0.035	-0.225	0.177	0.345	-0.081	-0.038	0.354	0.646	-0.15	-0.508	-0.413	-0.068	-0.061	0.964	0.058	-0.291	0.034	0.212	-0.078	-0.329	-0.134	-1.031	-0.122	-0.441	0.255	-0.122	-0.172	-0.525	-0.022	-1.166	-0.347	-0.201	0.126	-0.407	0.421	-0.186	-0.174	-0.443	-0.277	-0.597	0.196	-0.559	-0.167	0.389	-0.64	1.047	-0.206	-0.316	-1.185	0.144	-0.356	-0.193	-0.162	-0.954	-0.247	-0.132	0.547	0.134	-0.428	0.249	-1.081	-0.167	0.749	0.563	0.51	0.536	0.159	0.502	0.223	-0.254	0.221	-0.576	0.078	-0.161	0.367	-0.512	-0.562	0.444	-0.112	-0.33	0.647	-0.462	0.909	-0.073	0.228	0.053	0.399	0.235	0.545	0.323	0.537	0.286	-0.26	0.088	0.504	-0.088	0.22	0.584	-0.329	-0.638	-0.53	0.188	0.825	0.317	0.101	-0.033	-0.59	0.438	-0.461	0.405	-0.303	0.189	-0.507	-0.298	-0.305	0.179	-0.137	0.253
WDR83	PPI	1	4.571	-0.811	-0.887	-0.541	0.29	0.607	-0.304	0.54	-0.127	-1.648	1.144	-0.347	0.636	0.696	0.44	0.099	-0.153	-0.075	0.693	0.279	0.149	0.984	-0.071	-0.279	0.567	-0.09	-0.164	-0.229	0.313	-0.35	-0.146	-0.489	1.25	-0.286	0.348	-0.022	0.028	-0.456	-0.317	0.526	0	-0.112	-0.728	-0.286	0.47	0.039	0.26	-0.296	0.085	-0.119	-0.542	-0.233	0.483	0.22	0.392	-0.375	0.648	-0.096	0.039	0.572	0.385	0.277	0.525	0.175	0.226	-0.117	-0.117	-0.126	0.345	0.445	0.218	-0.607	-0.016	-0.563	0.633	0.054	-0.188	-0.305	0.198	-0.449	-0.187	-0.167	0.044	-0.147	0.258	0.023	-0.69	0.749	-0.547	-0.03	0.397	0.907	-0.196	-0.52	0.236	-0.261	1.27	-0.041	-0.45	-0.46	-0.219	-0.853	0.797	-0.452	-0.095	0.509	0.436	-0.064	0.437	-0.437	-0.337	-0.107	1.323	0.534	-0.05	-0.01	-0.103	-0.589	0.203	-0.356	0.378	-0.391	0.096	-0.349	-1.163	-0.248	-0.533	0.9	0.344	-0.121	-0.481	0.57	-0.075	-0.388	0.308	0.202	0.402	-0.135	-0.542	-0.426	-0.228	-0.031	-0.133	-0.61	0.74	0.622	-0.478	-0.432	-0.882	-0.627	0.369	-0.037	0.312	-0.272	0.024	-0.582	-0.256	0.122	-0.141	-0.309	1.147	-0.185	-0.126	-0.57	-0.1	-0.077	0.454	0.606	0.225	0.257	0.284	-0.412	0.258	-0.429	0.473	0.383	0.383	0.471	0.222	0.368	-0.691	0.104	0.18	-0.06	-0.588	-0.277	0.401	-0.146	-0.001	0.366	-0.596	0.654	-0.106	-0.184	1.024	-0.094	-0.369	0.238	0.032	0.504	-0.44	0.573	1.004	0.56	-0.034	-0.156	-0.131	-0.06	0.392	-0.23	-0.18	0.102	-0.307	-0.237	0.061	-0.171	-0.049	-0.512	-0.311	0.268	-0.276	0.149	0.047	-0.133	-0.611	-0.384	0.018	-0.156	-0.186	0.446	0.296	0.661	0.004	0.51	0.437	0.522	-0.177	0.247	-0.429	0.2	0.571	0.108	0.177	0.19	0.738	0.455	-0.691	-0.353	-0.165	-0.342	-0.507	0.578	0.336	-0.327	0.257	-0.613
CHRM5	target	1	6.927	-0.237	-1.206	0.412	-0.671	-0.464	-0.177	0.974	0.896	-0.669	0.781	-0.217	0.778	-0.725	0.848	0.869	0.123	-0.083	-0.498	0.546	-0.104	-1.147	-0.704	0.891	-0.061	0.159	-1.187	-0.461	-0.482	-0.632	0.598	-1.354	-0.554	-0.335	-0.526	0.173	0.117	0.457	0.003	-0.832	0.747	-0.711	-0.154	-0.216	-0.54	0.105	0.185	-0.389	-0.891	0.375	0.647	0.052	0.188	0.444	-0.34	0.87	-0.033	-0.048	0.313	-0.605	0.331	-0.733	0.031	0.461	-0.466	-0.232	0.497	-0.234	0.591	-0.782	-0.645	0.405	-0.064	0.493	0.599	0.365	-0.246	0.066	0.11	-0.492	0.648	0.59	-0.596	-0.133	-0.221	0.939	-0.696	0.769	-0.687	1.214	0.29	-0.089	-0.133	-0.016	0.603	-0.159	0.274	0.218	0.733	-0.095	-0.35	-0.696	-1.072	-0.047	-0.408	-0.344	-0.009	-0.003	0.366	0.872	0.538	-0.704	0.136	-0.556	0.497	0.432	0.556	0.582	0.251	0.308	0.739	-0.279	-0.525	0.239	0.74	-0.09	0	0.25	-0.367	0.496	-0.242	-0.479	0.277	-0.04	0.051	-0.276	-0.198	-0.51	-0.162	-0.368	-0.103	-0.146	0.109	-0.665	-0.567	-0.855	0.616	-0.908	-0.628	-0.036	0.084	0.344	0.67	0.779	0.429	0.048	-0.437	-0.408	0.264	-0.069	0.969	-0.296	0.011	0.455	0.357	0.444	0.736	0.734	0.608	0.267	0.617	-0.888	0.065	0.146	0.284	0.786	-0.338	-0.065	0.355	-0.424	-0.055	-0.321	0.018	-0.253	0.401	-0.22	0.005	0.161	0.243	0.057	0.612	-0.515	0.034	0.63	-1.066	0.489	0.595	0.067	-1.315	1.095	-0.087	0.16	0.584	-0.779	-0.722	0.058	-0.039	0.472	0.142	0.743	-0.027	0.333	-0.314	-0.496	-0.255	0.156	-0.315	0.606	0.133	-0.078	0.175	0.498	0.173	0.52	-0.219	0.519	-0.424	-0.97	-0.126	-0.235	-0.218	0.174	-0.53	-0.387	-0.93	-0.059	0.206	-0.638	-0.399	-0.176	-0.036	-0.221	0.214	-0.9	-0.128	-0.419	-0.264	-0.071	0.362	0.079	-0.656	0.265	-0.844	-0.336	-0.365	-0.501
DARS2	PPI	1	8.525	-2.257	-1.961	-0.284	-0.114	-1.158	0.204	0.36	0.705	-1.973	0.349	-0.038	-0.124	-0.266	-0.219	-0.268	-0.041	-0.317	0.126	-0.022	-0.312	0.929	0.366	-0.515	0.658	0.399	-0.709	-0.545	-0.193	0.396	-0.827	1.225	0.442	0.094	-0.03	-0.814	-0.598	0.15	-0.171	-0.009	-0.523	0.512	0.591	0.346	-0.028	-0.071	0.2	-0.168	-0.476	-0.197	-0.025	-0.175	-0.567	1.254	0.183	0.279	-0.051	0.071	0.244	-0.664	1.052	0.597	-0.282	-0.575	-1.701	-0.812	0.606	0.231	0.158	0.095	0.102	0.082	-0.311	-0.045	-0.706	-0.542	-0.416	-0.131	-0.301	0.336	-0.075	-0.811	-0.063	0.675	0.14	-0.3	-0.855	0.055	-0.162	0.734	-0.965	0.935	-0.205	-0.256	-1.064	0.825	-0.117	0.082	-0.864	0.764	-0.098	-0.082	0.358	-0.047	-0.556	-0.759	-0.194	-0.065	-0.181	-0.153	0.677	0.118	0.031	1.06	0.213	-0.815	0.941	-0.023	-0.48	-0.165	-0.996	-0.207	-0.344	-0.681	0.701	0.452	-0.67	-0.162	-0.486	0.435	0.214	-0.113	-0.134	-0.364	1.244	-1.296	-0.573	-0.713	-0.737	-0.202	-0.65	0.577	0.599	-0.758	0.086	-0.588	-0.147	0.474	-0.515	1.226	0.117	0.586	-0.098	-0.537	0.509	0.187	0.237	-0.388	-0.84	-0.077	-0.31	-0.768	-0.165	-0.515	-0.608	-0.435	0.1	0.479	-0.54	0.137	1.196	-0.084	0.305	0.209	0.17	-0.975	-0.501	1.263	0.381	0.589	0.684	0.484	-0.723	1.337	-0.596	0.495	0.3	0.32	-0.086	0.795	0.4	0.263	0.775	-0.349	-0.266	-0.666	-0.44	-0.39	-0.166	-0.486	0.982	-1.211	0.515	-0.199	0.624	0.592	0.945	-0.347	0.538	0.332	0.88	-0.259	0.691	-0.22	0.844	0.12	-0.208	-0.224	0.013	-0.982	0.008	1.175	0.767	0.554	0.017	-0.092	-0.162	0.393	0.123	-1.514	-0.076	-0.252	0.698	-0.818	0.081	-0.201	0.178	-0.18	0.189	-0.408	-0.542	0.071	0.103	0.688	-0.403	-0.951	-0.69	-0.844	0.923	-0.226	0.443	0.949	0.051	0.826	0.122	0.025
APOC4	PPI	1	1.876	-0.284	-0.593	-0.334	-0.141	-0.336	-0.085	0.378	-0.255	-0.18	-0.123	0.028	0.144	-0.196	-0.339	-0.451	-0.072	-0.091	-0.634	-0.565	-0.129	0.406	0.3	-0.205	-0.241	-0.529	0.203	-0.514	0.288	0.414	-0.472	-0.097	0.105	-0.147	0.234	-0.282	-0.082	0.237	0.016	0.451	-0.095	-0.037	0.009	-0.01	0.031	-0.049	0.312	-0.232	0.139	0.04	0.065	-0.232	-0.057	-0.053	-0.117	0.52	-0.237	-0.373	-0.064	-0.192	0.369	0.078	0.225	-0.106	-0.18	-0.208	-0.431	0.017	-0.1	-0.179	-0.362	0.356	-0.017	0.012	-0.319	0.069	-0.065	-0.214	0.228	0.042	-0.263	-0.04	0.185	-0.118	-0.132	0.01	-0.209	-0.016	-0.445	0.101	0.01	-0.123	-0.323	0.158	-0.313	0.3	0.215	-0.101	0.323	0.026	-0.197	0.257	0.253	-0.045	0.105	0.476	0.235	0.063	0.213	-0.343	0.11	-0.275	0.611	-0.116	0.357	-0.05	0.412	-0.302	0.126	-0.214	-0.251	0.134	-0.278	0.124	0.054	-0.302	-0.012	-0.165	-0.142	0.364	-0.095	-0.161	-0.1	0.099	0.023	-0.197	0.128	-0.072	0.123	-0.189	0.208	-0.062	0.095	0.421	-0.032	-0.199	-0.213	0.226	-0.133	0.267	0.395	-0.328	-0.181	-0.019	-0.13	0.337	-0.085	0.103	-0.353	0.06	0.084	0.017	-0.048	-0.136	0.299	0.332	0.043	-0.222	-0.212	-0.031	0.104	-0.063	0.003	-0.182	0.529	0.218	0.2	0.294	0.197	-0.178	0.239	-0.141	-0.485	-0.098	-0.457	0.095	-0.057	-0.031	0.041	-0.081	-0.029	-0.332	0.122	-0.097	-0.204	-0.079	-0.186	-0.738	0.088	-0.236	-0.039	-0.012	-0.229	-0.036	-0.19	0.463	0.104	0.186	0.014	0.095	-0.127	-0.092	-0.212	0.1	0.021	-0.057	0.047	0.048	0.15	0.326	-0.414	0.205	-0.063	0.478	-0.036	-0.531	-0.087	-0.004	-0.093	-0.379	0.118	0.008	0.438	0.444	0.445	0.12	-0.009	-0.07	-0.419	0.154	-0.012	-0.027	0.084	-0.037	-0.194	-0.004	0.192	-0.12	-0.392	-0.333	0.126	0.258	-0.313	0.36	-0.197	0.22
INCENP	PPI	1	16.773	-2.1	-4.763	-0.826	-0.83	-1.865	-2.106	-4.04	-5.435	8.069	-5.442	0.188	0.866	6.105	1.046	1.186	0.135	0.505	1.121	0.734	0.434	-1.553	-5.994	4.804	-0.607	7.301	-4.205	-3.611	-0.835	2.248	-0.813	-0.587	0.026	-0.592	1.2	0.188	1.683	1.894	-1.44	-2.349	-0.46	3.373	-0.799	-1.399	-3.114	-1.152	0.186	-0.831	-0.866	0.428	-0.446	0.216	-0.343	2.038	1.078	2.951	0.962	0.398	0.66	-0.636	0.743	0.731	1.368	1	1.804	-1.434	-0.081	-0.185	-0.6	-1.074	0.1	-1.625	-0.635	0.43	-1.862	1.393	-1.179	-0.877	-0.211	2.262	-0.426	-0.585	1.674	0.475	1.294	1.102	0.905	-0.052	-0.152	0.103	-0.958	1.527	0.612	-1.611	1.232	2.04	2.351	0.882	-0.094	-0.788	1.337	-0.814	-0.181	1.24	-0.292	-1.847	0.13	-0.51	-0.983	2.216	0.695	1.432	0.091	1.239	1.618	-0.293	0.518	0.177	1.087	1.073	-0.177	0.312	0.712	1.521	-1.516	-1.788	-1.938	0.601	-1.853	0.889	-1.028	-1.212	-2.365	0.601	-0.212	0.441	0.118	-1.409	-2.082	-0.34	-0.624	0.972	-0.158	0.512	-0.848	0.197	-0.153	-0.145	-0.026	-0.007	0.643	0.256	0.344	0.015	2.87	-0.068	0.119	-0.026	1.814	-0.685	1.177	-1.726	-1.441	0.388	0.765	0.394	1.585	0.654	1.059	-1	-1.712	2.005	-0.652	-0.851	0.128	-0.566	0.109	-0.325	0.682	-0.156	-1.145	0.195	-0.135	0.296	0.552	-0.574	1.914	0.452	0.487	-0.517	0.577	1.881	-2.458	2.938	-0.99	-0.668	2.209	0.575	-1.53	1.284	0.03	0.358	0.485	0.274	0.689	0.56	-2.115	1.55	-0.035	1.82	0.39	-1.075	0.94	0.668	1.316	-0.84	-1.193	0.391	1.194	-1.108	0.242	-0.501	-0.774	1.039	-0.838	-1.174	-0.251	0.21	-0.265	0.503	-1.259	0.312	0.768	-0.906	0.744	-0.887	0.414	1.113	-0.544	1.52	-0.779	-0.186	0.103	-0.313	0.807	0.697	-0.684	0.713	0.678	0.537	0.407	0.793	1.144	0.133	-0.401	1.372
NIFK	PPI	1	4.071	-0.826	-0.965	0.006	-0.49	-0.473	-0.186	-0.517	0.583	0.841	-0.314	-0.712	-0.418	-0.74	0.919	0.49	0.882	0.339	-0.232	0.112	0.169	-0.257	-0.742	0.136	1.33	0.04	-1.241	-0.652	-0.274	0.745	-0.032	-0.327	-0.202	-0.463	-0.662	-1.138	0.716	0.706	-0.285	0.339	-0.554	0.324	-0.387	0.81	-0.084	0.481	0.486	-0.335	-0.195	0.054	0.498	-0.014	0.434	0.821	-0.412	1.98	0.431	1.006	0.426	-0.965	-0.09	0.352	0.193	0.174	-0.022	-0.356	0.132	-0.771	-0.334	-0.49	0.296	-0.365	0.074	-0.334	0.152	0.414	-0.695	-1.123	0.16	0.419	0.368	-0.777	0.079	0.33	0.455	-0.154	0.401	-0.068	-0.335	0.264	-0.118	0.242	-0.095	-0.38	0.258	0.022	0.664	-0.029	-0.311	0.043	-0.031	-0.118	-0.415	0.103	0.018	-0.342	-0.197	-0.25	-0.126	-0.238	0.425	-0.469	-0.307	0.009	0.368	0.298	-0.51	0.429	-0.519	-0.057	-0.288	0.121	0.224	0.314	-0.828	-0.103	-0.389	0.477	-0.489	0.392	0.278	0.026	0.029	0.62	-0.554	-0.203	-0.308	-0.546	-0.245	0.356	-0.966	-0.17	-0.27	0.102	0.04	-0.413	0.331	0.391	-0.129	0.189	0.471	0.04	0.063	-0.061	0.456	0.423	-0.036	0.423	-0.2	-0.507	0.04	-0.06	-0.358	0.11	0.331	-0.159	0.547	0.061	0.253	0.546	-0.578	0.233	-0.199	-0.384	-0.016	-0.12	-0.111	-0.49	0.318	-0.454	0.145	-0.671	0.339	-0.647	0.335	0.167	0.154	0.018	1.33	-0.607	0.406	-0.328	0.204	0.827	0.882	-0.294	0.321	0.181	0.001	-0.124	0.494	-0.155	0.197	-0.473	-0.408	0.121	-0.142	0.077	-0.608	-0.681	0.056	-0.667	-0.8	0.236	0.319	-0.44	-0.385	-0.105	0.71	0.235	0.314	0.043	-0.08	-0.121	-0.224	0.173	0.273	-0.638	-0.185	-0.015	-0.209	0.297	0.578	0.323	-0.405	-0.302	-0.136	0.492	0.464	0.04	0.034	0.497	0.081	-0.448	0.641	0.41	-0.469	0.973	0.217	-0.164	0.101	0.236	0.105	-0.133	0.209	-0.26
DSG1	PPI	1	14.068	0.971	0.331	0.602	-2.038	0.954	1.101	2.415	1.718	-2.962	3.14	-0.134	-1.033	-1.231	1.337	1.789	-0.277	-0.102	3.063	0.72	0.43	1.657	-0.249	1.943	2.022	2.848	0.175	3.652	-0.964	-1.254	-0.235	0.483	-0.413	0.949	-0.115	1.506	0.559	-0.937	0.546	0.055	0.027	0.98	0.42	0.885	1.639	-0.813	0.116	1.035	-0.945	0.42	-0.519	0.786	0.049	-0.032	0.227	-1.377	-0.573	1.329	-1.06	-0.578	0.702	0.698	-0.801	0.471	-1.132	0.902	-1.553	-0.3	-0.584	1.06	-0.27	-1.392	1.228	-0.142	0.841	-0.467	-0.364	0.836	0.399	-0.379	-0.329	0.579	-0.012	-0.572	-0.051	-0.105	-0.269	0.39	-0.877	1.062	0.912	1.619	0.627	-0.428	0.986	1.07	0.842	0.224	-0.952	0.786	0.804	-0.455	0.54	0.587	0.308	-0.462	0.588	0.264	0.259	1.266	-1.555	-0.865	0.685	-0.884	0.078	0.05	-0.008	0.404	-0.048	-0.63	0.989	-1.017	-0.363	-0.833	-0.366	-1.859	-0.405	-0.175	-0.413	0.644	-0.625	-0.858	-1.274	-0.6	-0.355	-1.318	0.185	-0.997	1.122	-0.386	-0.198	-0.136	0.834	0.389	0.064	0.418	-1.591	-0.469	0.729	-0.912	0.292	0.14	0.136	0.826	-0.318	0.924	-0.438	0.029	0.546	-0.494	1.211	1.347	-0.621	-1.534	1.296	0.611	-0.688	0.746	0.354	0.212	-0.223	0.122	0.419	-0.284	0.226	-0.224	0.768	1.96	0.119	0.223	0.961	0.127	-0.318	1.901	-0.927	-0.928	-0.529	-0.71	0.14	-1.034	1.282	0.245	0.021	0.244	-1.174	-0.257	-0.062	-1.473	-0.044	-0.58	0.383	-0.58	0.489	0.523	0.196	1.005	-0.015	-0.439	0.034	0.669	-1.417	1.727	0.286	-0.416	-0.014	1.875	0.551	0.684	-0.7	-0.363	1.401	-0.952	0.655	-0.105	-0.188	0.471	0.396	-0.776	-0.606	-0.368	-1.469	0.289	-0.15	0.657	-0.077	-1.458	-0.447	0.048	0.15	0.888	0.694	0.514	0.411	-0.604	-0.6	0.716	0.13	0.687	-0.459	0.66	-1.202	0.778	-1.36	0.799	-1.526	-0.647
ST6GAL1	PPI	1	5.313	-0.378	-0.613	-0.536	0.133	0.612	0.563	0.324	1.265	0.387	0.84	-0.551	-0.352	-1.22	0.611	0.586	0.87	-0.565	-0.21	0.544	0.518	-0.353	0.715	-0.375	-0.828	0.09	-0.696	-0.313	-1.225	-0.399	0.31	-0.204	-0.644	-1.168	-0.204	-0.421	0.052	-0.205	-0.108	0.609	-0.292	0.377	-0.171	0.457	0.021	1.087	0.209	-0.113	-0.296	-0.417	0.028	0.242	-0.12	-0.246	-0.068	0.901	-0.254	0.279	0.003	-0.383	-0.363	0.654	0.405	0.091	-0.003	-0.428	0.526	0.133	-0.322	0.552	0.069	0.069	0.022	0.437	-0.868	-0.604	0.381	0.136	0.502	-0.07	0.253	-0.336	-0.61	-0.339	-0.921	-0.25	0.179	0.081	-0.548	-0.055	0.084	0.481	-0.361	0.572	0.188	-0.375	0.273	0.417	0.635	0.636	0.021	0.678	0.189	0.061	-0.59	0.668	-0.592	-0.47	-0.07	0.191	0.542	0.119	-0.156	0.216	0.487	0.539	-0.227	-0.007	0.079	-0.537	-0.265	-0.507	-0.271	-0.299	-0.243	0.378	-0.019	-0.363	0.4	-0.295	0.154	-0.059	0.355	-0.21	0.222	-0.001	0.272	-0.015	-0.066	-0.372	0.176	-0.294	0.166	-0.003	-0.725	0.089	0.093	-0.12	0.518	0.604	0.821	-0.199	-0.216	-0.38	0.193	0.478	-0.415	0.559	0.629	0.624	0.462	-0.891	0.078	0.068	-0.027	-0.194	0.005	0.537	0.822	-0.337	0.338	-0.164	-1.122	0.263	-0.229	-0.159	-0.206	-0.418	-0.373	-0.37	-0.133	-0.032	-0.185	0.085	-0.458	-0.003	0.131	0.611	0.348	0.219	-0.241	-0.387	0.471	-0.016	-0.247	0.336	0.006	-0.491	-0.019	0.007	-0.249	0.178	0.781	0.79	-0.239	-0.157	0.003	-0.536	0.092	0.372	0.284	0.431	0.488	-0.602	0.05	0.142	-0.563	0.08	-0.274	-0.269	-0.167	0.267	0.468	-0.074	0.387	-0.107	0.141	0.103	-0.174	0.709	0.262	-0.087	0.163	-0.113	-0.008	-0.543	0.501	0.836	-0.269	0.381	0.183	-0.208	-0.159	0.113	0.463	-0.24	0.465	-0.507	-0.175	-0.044	-0.179	0.498	0.494	-0.094	-0.498	0.119
KDSR	PPI	1	4.652	-0.221	-0.976	-0.335	0.319	-0.75	-0.024	0.199	0.588	-1.362	0.484	-0.384	0.126	-0.201	-0.052	-0.236	-0.316	-0.177	0.265	0.07	-0.507	-0.546	-0.346	0.703	-0.058	-0.133	0.117	-0.386	-0.14	-0.004	0.694	-0.731	-0.055	0.227	-0.584	0.825	0.554	-0.389	0.359	-0.528	0.056	-0.073	0.39	0.101	-0.296	0.349	-0.113	-0.388	0.192	0.325	-0.211	0.286	-0.203	-0.593	-0.173	-0.348	-0.28	0.602	-0.284	0.515	0.088	0.304	0.097	0.169	-0.156	-0.542	-0.118	-0.191	0.086	-0.473	-0.525	-0.488	0.167	0.332	0.755	-0.776	-0.189	0.237	0.676	-0.276	0.032	-0.336	-0.223	-0.348	0.268	0.183	0.467	0.417	-0.486	0.589	0.257	0.07	-0.593	-0.058	-0.364	-0.182	0.062	0.563	-0.176	-0.212	0.549	0.091	-0.155	0.533	0.435	0.243	-0.764	0.139	0.021	-0.051	-0.034	0.123	-0.388	-0.262	0.227	-0.042	0.207	-0.164	0.218	0.08	0.628	0.009	-0.326	0.055	0.103	0.18	-0.453	-0.043	0.138	-0.511	0.221	-0.162	-0.288	-0.418	0.319	0.488	0.344	-0.105	-0.121	-0.072	0.391	-0.148	-0.106	-0.039	-0.05	-0.669	-0.167	-0.408	-0.063	0.573	0.081	0.333	-0.253	0.116	0.635	0.179	0.479	-0.84	0.006	-0.06	0.606	0.373	0.243	-0.403	0.211	0.407	0.041	0.571	0.108	0.023	0.029	-0.521	0.212	0.656	-0.441	0.276	-0.304	-0.473	-0.014	-0.106	0.108	0.61	-0.836	-0.143	-0.311	-0.073	-0.546	0.082	0.007	0.425	0.181	0.27	0.503	0.259	-0.309	0.231	0.158	-0.042	-0.48	0.682	-0.356	-0.148	-0.019	-0.225	0.7	0.527	-0.257	0.401	-0.468	-0.699	-0.569	-0.295	0.199	-0.256	0.159	0.097	0.581	0.218	-0.11	0.076	0.011	-0.265	-0.09	-0.23	0.227	0.195	-0.029	-0.234	-0.194	0.761	-0.589	0.402	-0.097	-0.708	-0.404	0.159	-0.322	0.601	-0.186	-0.288	0.443	-0.402	0.335	-0.661	0.398	-0.363	-0.054	0.053	-0.13	-0.005	0.583	0.085	0.108	0.018	-0.746	0.443
SYT9	PPI	1	6.107	-0.951	-1.157	0.004	-0.136	-0.82	0.243	0.317	0.984	-0.847	0.722	-0.681	-0.417	-0.063	0.076	-0.387	-0.272	0.614	-0.401	-0.122	-0.506	0.967	-0.531	0.672	0.555	1.017	-0.232	-0.093	-1.313	0.031	-0.496	0.778	0.606	-0.711	0.367	-0.372	0.037	0.643	-0.076	-0.391	-0.229	-0.216	-0.163	0.447	0.396	0.412	0.716	-0.233	0.516	0.539	-0.466	0.317	0.87	-0.423	0.428	0.085	-0.535	1.001	-0.978	-0.095	-0.381	-0.037	-0.479	0.218	0.35	0.034	0.064	0.101	-0.275	-0.26	0.606	0.284	-0.358	0.129	0.308	0.289	0.858	0.123	0.47	-0.07	-0.015	-0.412	-0.375	-0.474	0.082	0.136	-0.199	0.69	0.138	1.15	-0.299	-0.22	-0.297	0.382	0.365	0.07	0.012	-0.027	-0.656	0.099	-0.217	-0.082	-0.5	0.12	0.13	-0.269	-0.114	-0.573	1.166	-0.12	-0.683	-0.025	0.829	0.137	-0.144	0.52	0.348	-0.177	0.404	0.153	-0.683	-0.332	0.43	0.341	0.401	-0.221	0.092	-0.037	0.445	-0.033	-0.364	0.102	0.053	0.007	-0.464	-0.556	-0.029	-0.513	-0.788	0.058	0.263	-0.582	0.611	-0.773	0.079	-0.45	0.113	0.762	0.1	-0.314	-0.053	-0.435	-0.361	0.614	0.177	0.111	-0.287	0.273	0.105	0.551	-0.168	-0.483	-0.586	0.645	0.09	0.036	-0.099	-0.53	0.012	0.022	0.635	0.715	-0.518	-0.223	0.678	0.014	0.132	-0.623	-0.165	-0.204	0.03	-0.445	0.609	-0.225	0.807	0.133	0.13	0.377	0.471	-0.518	-0.439	0.131	0.185	0.215	0.099	0.505	-0.412	0.388	-0.221	0.278	0.355	0.612	0.294	-0.055	0.471	-0.213	-0.261	-0.215	-0.044	0.22	-0.38	0.561	0.178	-1.1	0.316	-0.248	0.512	0.082	0	0.412	0.083	-0.436	-0.321	-0.256	-0.097	-0.254	-0.091	-0.65	0.044	-0.24	0.548	0.703	0.692	-0.835	-0.153	0.305	0.328	0.051	0.251	0.398	0.728	-0.233	-0.627	-0.221	0.465	-0.113	-0.084	-0.562	0.056	-0.293	0.46	0.042	-1.048	0.095	0.379	-0.19
SARDH	PPI	1	12.091	-2.376	-1.525	-2.158	0.198	-1.085	-0.501	1.558	-1.469	-2.858	1.009	0.337	0.919	2.535	0.179	-0.515	-0.347	-0.703	2.062	-0.191	0.356	0.192	-1.642	0.725	1.108	0.999	-1.415	0.949	-0.737	-0.298	-0.137	0.22	1.092	-0.535	0.18	-0.415	0.003	-0.413	0.163	1.707	-0.419	-0.323	0.011	0.065	0.664	-0.411	1.214	-0.403	0.161	0.949	-0.259	-0.073	-1.238	0.351	-0.685	-1.774	-0.228	-0.341	0.609	-0.352	0.068	-0.942	0.303	0.473	-0.975	-0.33	1.657	0.225	0.745	-0.592	0.269	-0.173	-0.046	0.053	-0.375	-0.028	-0.098	-0.924	-0.102	1.614	-1.388	-0.733	-0.319	0.012	0.211	-0.425	0.784	0.351	-0.142	0.826	0.437	0.594	0.632	-0.367	-0.061	-0.428	0.392	-1.133	-1.024	0.866	-0.233	1.319	-0.911	-0.526	-0.56	-0.116	-0.302	-0.154	-0.702	0.25	0.133	-0.036	0.396	-1.441	-0.543	1.271	0.148	0.87	-1.102	-0.246	0.227	-0.901	0.21	-1.113	0.256	-0.447	-1.435	-1.704	1.218	0.573	0.595	0.226	0.04	-0.454	0.279	-0.398	-0.846	0.849	1.035	-0.157	0.599	0.23	-0.462	-0.471	0.19	-0.833	0.311	-0.555	-0.203	0.391	-0.611	0.273	1.39	0.709	-0.626	1.093	0.638	0.031	-0.284	-0.545	-1.942	1.018	0.144	-0.312	-0.055	-0.175	-1.012	-1.108	1.341	0.494	-1.231	-0.824	-1.057	-1.026	0.238	-0.199	1.751	-0.051	1.02	-0.301	-1.428	0.093	-0.391	0.086	-0.081	-0.297	-0.99	0.06	0.027	0.327	-0.099	-0.114	-1.125	-1.059	-1.073	-0.167	-0.583	0.126	-0.382	1.1	0.542	-0.612	0.933	0.802	0.188	-0.95	-0.018	0.642	-0.31	0.178	-0.62	0.017	-0.08	-0.303	-0.511	-0.023	-0.237	0.428	-0.458	-0.401	-0.694	0.016	0.168	-1.308	-0.087	1.567	-1.087	-0.698	-0.006	-0.561	0.044	-0.61	0.431	-1.046	0.843	0.243	-1.094	-0.867	0.01	0.796	-0.312	0.24	0.876	0.528	-0.674	-0.034	0.624	0.046	-0.524	0.525	1.338	0.863	-0.246	-0.599	-0.643	-0.477
CRLF2	PPI	1	4.733	-0.762	-0.935	-0.531	-0.2	-0.783	0.252	0.846	0.397	-1.379	0.318	0.293	0.03	0.122	0.135	0.226	-0.05	-0.095	-0.023	0.232	-0.369	0.182	0.111	-0.583	0.216	0.266	-0.041	-0.07	0.873	-0.056	0.695	-0.983	-0.69	0.351	-0.307	0.725	-0.405	0.487	0.081	-0.123	-0.373	0.526	-0.248	-0.031	-1.196	-0.127	0.027	0.38	0.4	-0.572	-0.511	-0.365	-0.018	0.184	0.095	-0.258	0.227	-0.173	-0.248	-0.221	-0.009	0.587	0.677	-0.115	0.138	-0.455	-0.261	0.674	-0.072	0.332	-0.484	0.252	0.008	0.68	0.727	-0.406	-0.449	0.122	0.167	-0.287	0.174	-0.103	-0.221	0.132	-0.545	0.495	-0.279	-0.182	-0.04	0.609	-0.152	0.154	0.347	-0.792	0.071	-0.097	0.444	0.172	-0.188	0.489	-0.266	-0.211	0.147	-0.122	0.308	-0.121	-0.191	0.236	-0.206	0.063	-0.362	0.307	0.731	-0.429	0.723	-0.532	0.254	-0.141	-0.156	0.761	-0.775	0.278	0.05	0.202	-0.207	0.465	-0.435	0.111	0.072	-0.439	-0.095	0.027	-0.562	0.009	-0.635	0.316	0.115	-0.21	-0.266	0.042	-0.051	0.221	-0.296	0.175	-0.116	0.561	0.162	-0.296	-0.213	0.206	-0.449	0.101	-0.486	0.031	0.766	-0.014	-0.014	-0.343	-0.743	0.023	-0.201	-0.205	0.183	0.234	0.218	0.303	0.028	0.449	0.173	-0.259	-0.224	-0.109	-0.227	0.065	0.329	0.259	-0.133	0.304	0.087	0.009	-0.123	-0.067	-0.248	0.129	0.282	0.298	-0.414	0.046	-0.565	0.596	0.791	0.162	0.117	-0.154	0.326	-0.378	0.304	0.514	-0.395	-0.456	-0.335	-0.127	-0.321	-0.056	0.115	-0.07	0.474	0.019	0.308	-0.277	0.346	0.628	0	-0.133	0.525	-0.271	-0.459	0.163	0.023	-0.282	-0.381	0.445	0.54	-0.044	-0.176	-0.035	0.657	-0.115	-0.141	-0.054	-0.125	0.58	0.095	-0.529	-1.044	0.082	0.637	-0.56	0.373	-0.057	0.538	0.4	0.571	-0.742	0.007	-0.076	-0.244	-0.229	0.678	0.001	0.2	-0.164	0.364	0.782	-0.164	-0.283
EPHA8	target	1	13.926	-0.696	-1.348	-2.165	0.234	0.176	-0.679	4.015	-2.433	-4.079	1.591	-1.427	0.487	1.308	0.585	0.803	0.274	-0.462	2.276	-1.604	0.094	-0.482	-0.787	2.014	-0.002	0.91	0.767	0.399	-0.269	1.164	0.01	-0.193	0.467	-0.225	0.294	0.957	-0.953	0.746	-1.793	-0.375	-0.582	-0.157	1.302	0.862	0.406	0.279	-1.029	-1.762	1.268	2.095	0.574	0.558	2.071	-1.118	-0.07	-0.898	0.737	-2.828	-1.205	0.546	-0.82	-0.539	0.189	1.449	-0.694	-0.89	0.673	-1.543	0.66	0.051	-1.473	0.32	0.271	-0.904	1.415	-0.647	-0.895	0.067	-0.162	0.439	-0.426	-0.655	0.266	0.533	-1.625	-0.39	0.875	1.13	0.074	0.289	0.447	-0.773	1.712	-1.136	0.787	1.805	-0.052	-1.219	2.32	0.552	-0.876	-0.093	-0.079	0.972	-0.654	1.092	-0.012	1.626	-0.5	0.243	-1.178	1.254	0.564	1.042	1.368	1.081	-0.157	-1.329	-0.278	-0.054	1.034	-0.783	0.604	0.955	0.038	-1.723	-1.801	-0.141	0.552	-1.431	0.613	0.362	1.404	0.151	0.977	-0.03	-0.921	0.147	1.041	-1.386	0.597	-0.385	-1.253	1.331	-1.687	-0.848	0.277	1.019	1.042	1.592	-0.962	1.831	0.682	-0.174	0.659	-1.616	-0.381	-1.057	-0.815	1.033	-1.862	-1.139	-0.596	-0.58	0.227	0.201	-0.054	-0.784	-0.16	-0.801	2.953	-0.3	-0.797	2.54	0.153	1.056	-2.562	0.388	0.334	-0.722	1.731	-1.109	-0.001	0.306	-0.762	-0.377	0.988	-0.793	0.649	0.668	-0.108	0.751	-0.962	0.876	0.325	0	0.824	-0.436	1.81	0.389	-1.082	-0.183	0.941	-0.226	-1.408	0.122	0	0.869	1.442	-1.003	0.464	-0.937	0.152	-0.573	-1.364	-0.739	3.071	0.742	0.234	0.016	0.029	-0.33	-0.574	1.43	-0.724	0.163	-0.362	-1.276	-0.279	-1.679	0.046	-1.53	1.227	-1.103	1.113	-0.095	0.99	1.136	1.848	-0.445	-0.539	-0.674	-0.606	-1.15	0.358	-0.371	0.993	-0.663	-1.602	1.244	-0.172	-1.028	0.162	0.851	0.887	0.025
DBNL	PPI	1	6.494	-1	-1.066	-0.704	-1.002	-0.812	-0.199	-1.41	-2.283	1.382	-1.05	0.193	0.612	1.061	-0.184	0.149	-1.389	0.656	0.398	1.56	0.978	0.302	-1.313	0.627	1.345	0.859	-0.492	0.119	-0.324	-0.815	0.466	-0.002	-0.045	-0.345	-0.083	1.022	0.054	-0.418	-0.182	-0.625	0.001	0.475	0.349	-0.139	-1.118	0.172	-0.343	-0.357	0.137	-0.394	-0.158	-0.12	-0.353	0.246	0.784	-0.861	-0.029	-0.561	-0.213	-0.259	-0.201	-0.425	-0.051	0.458	0.445	-0.415	-0.14	0.171	-0.373	0.136	-0.259	-0.19	0.208	0.531	0.304	-0.337	0.377	-0.465	-0.097	-0.117	0.134	1.023	-0.422	0.327	-0.543	0.901	-0.864	0.012	-0.585	-0.164	-0.082	-0.247	0.444	0.492	0.282	-0.486	-0.339	-1.061	-0.342	-0.252	0.07	-0.495	0.623	-0.029	0.898	-0.691	0.651	0.02	-0.168	0.689	0.354	0.462	0.415	-0.01	0.241	-0.135	-0.659	0.654	0.033	-0.245	-0.568	-0.386	-0.767	0.408	-0.547	-0.07	-0.482	-0.373	0.429	-0.691	-0.031	-0.473	0.144	0.621	0.299	-0.022	-0.715	0.62	-0.281	-0.42	-0.647	-0.398	-0.094	0.098	-0.091	0.525	-0.481	-0.418	0.246	-0.453	-0.425	0.103	-0.147	0.019	-0.458	0.626	0.761	-0.516	-0.465	-0.714	0.443	0.372	0.116	-0.306	0.555	0.155	-0.112	0.097	-0.155	-0.126	-0.19	0.184	-0.685	-0.078	-0.196	-0.276	0.236	-0.242	-0.37	-0.838	-0.711	-0.651	-0.271	0.154	-0.16	0.744	0.769	0.062	0.505	0.23	-0.308	0.323	-0.169	0.096	0.133	-0.004	0.26	-0.516	0.142	-0.041	-0.056	-0.168	-0.182	0.33	-0.853	-0.326	-0.041	-0.318	-0.591	0.086	-0.233	0.238	-0.061	-0.119	-0.446	0.507	0.266	-0.857	0.389	0.16	-0.125	-0.14	-0.109	0.312	-0.169	0.24	0.292	-0.633	-0.264	0.849	-0.16	-0.165	0.517	0.105	0.85	-1.164	-0.176	0.174	0.379	0.09	0.127	-0.203	0.519	-0.053	0.539	0.434	-0.049	-0.514	0.72	0.856	-0.081	-0.326	-0.387	-0.329	-0.659	0.553
PPP1R27	PPI	1	1.939	-0.375	-0.612	-0.308	0.208	-0.353	0.172	0.295	0.075	-0.673	0.242	0.05	0.118	0.193	0.4	0.066	0.223	-0.053	-0.343	0.081	-0.235	0.027	-0.351	0.111	0.648	0.356	0.541	0.23	-0.36	0.241	-0.301	-0.213	0.625	-0.102	0.011	-0.391	-0.198	0.057	-0.284	0.138	-0.438	0.226	0.113	-0.16	0.053	-0.545	0.098	0.266	-0.113	0.239	-0.25	0.313	-0.574	-0.31	-0.173	-0.75	0.647	0.028	0.427	-0.047	-0.114	-0.283	0.398	-0.037	0.18	0.222	0.271	0.242	-0.491	-0.285	-0.032	-0.201	0.081	0.071	0.38	0.185	-0.3	-0.122	-0.072	-0.157	0.041	0.006	0.319	-0.053	-0.223	-0.365	-0.257	0.014	-0.083	0.426	0.41	-0.467	0.389	0.115	0.2	0.223	0.199	-0.128	-0.563	0.174	0.315	0.242	-0.411	0.162	-0.34	0.198	0.168	-0.297	0.309	0.068	-0.221	-0.175	-0.3	-0.204	0.12	-0.153	0.205	-0.173	0.156	0.247	0.011	0.141	0.244	0.354	0.05	0.132	0.141	-0.559	0.253	-0.062	0.524	-0.282	0.352	0.147	-0.057	0.244	-0.509	0.776	0.132	-0.192	0.153	-0.077	0.001	-0.28	-0.099	0.508	-0.468	-0.215	-0.286	0.221	-0.377	0.473	-0.817	0.03	-0.401	-0.135	-0.233	-0.148	0.067	-0.086	0.004	-0.099	-0.129	0.173	0.056	0.353	0.316	0.062	0.26	0.137	-0.237	-0.114	-0.244	0.072	0.228	-0.448	0.237	-0.51	-0.209	0.078	0.187	0.352	0.001	-0.349	-0.036	0.017	-0.122	0.101	0.14	-0.139	0.158	-0.304	-0.23	0.525	0.164	0	-0.053	0.144	-0.071	-0.427	-0.032	-0.432	-0.05	0.085	0.128	-0.086	-0.029	-0.154	0.337	-0.136	-0.344	-0.138	-0.012	-0.051	0.512	0.234	-0.069	0.257	-0.083	0.392	-0.227	0.175	-0.115	-0.138	0.333	-0.127	-0.426	-0.03	0.316	0.011	-0.014	-0.033	-0.071	-0.188	0.078	0.124	-0.243	0.301	-0.263	0.027	-0.282	0.243	0.295	-0.216	0.538	-0.19	-0.162	-0.108	-0.475	-0.133	0.104	-0.465	-0.083	0.107	0.228	-0.029
BMP7	PPI	1	5.28	-0.957	-1.022	-1.044	0.004	-0.239	-0.106	0.37	0.023	-0.847	1.523	-0.263	-0.166	0.307	0.147	0.804	0.288	-0.77	0.225	0.149	-0.592	-0.3	0.362	0.209	0.288	0.604	-0.258	-0.126	-0.378	0.021	-0.776	0.845	0.393	-0.173	0.128	0.055	-0.423	0.036	-0.252	0.195	1.327	-0.402	1.174	0.35	-0.743	0.173	0.752	0.496	-0.689	-0.243	0.524	0.772	0.563	-0.241	1.006	-0.496	0.013	0.019	0.475	-0.826	-0.85	0.134	0.452	0.435	-0.094	-0.629	0.513	-0.582	0.193	0.664	-0.404	0.063	-0.247	1.254	-0.079	0.118	0.428	0.234	-0.057	-0.495	0.509	0.273	-0.031	-0.154	-0.562	-0.253	-0.021	0.052	-0.496	0.156	0.067	0.821	-0.576	-0.144	0.028	-0.302	-0.065	0.072	0.037	0.483	0.397	-0.788	0.224	0.26	-0.132	0.039	0.336	0.077	-1.444	0.295	0.772	0.594	0.083	0.166	0.165	-0.027	0.26	-0.426	-0.004	-0.005	-0.459	-0.407	-0.282	-0.513	0.469	-0.158	0.22	-0.026	-0.437	-0.117	0.432	-0.467	-0.078	-0.338	0.276	0.114	-0.376	-0.169	-0.627	0.319	-0.269	-0.891	-0.238	-0.376	-0.404	0.233	-0.049	0.488	0.243	-0.082	-0.525	0.617	0.119	0.333	0.507	-0.188	0.247	-0.162	-0.031	0.594	-0.536	-0.385	0.528	0.438	0.015	-0.713	-0.206	-0.424	0.261	-0.395	-0.643	0.422	0.621	0.065	-0.37	-0.637	-0.008	-0.059	0.35	-0.064	-0.131	0.045	0.075	0.177	0.363	-0.472	0.339	0.804	0.546	0.599	0.543	-0.272	-0.007	-0.325	0.138	-0.503	-0.698	0.242	-0.03	0.012	-0.248	0.483	0.023	-0.543	0.365	-0.266	0.045	0.889	-0.408	0.122	0.742	-0.729	-0.495	-0.208	0.206	-0.209	-0.067	0.022	0.43	-0.564	-0.381	-0.301	0.329	0.133	0.272	-0.362	0.187	0.27	-0.219	-0.666	0.27	0.42	0.3	-0.029	0.323	0.087	0.288	0.498	-0.033	0.049	0.574	0.269	-0.758	0.626	-0.195	-0.51	0.223	-0.041	-0.378	0.004	-0.648	-0.176	-0.554	0.076	-0.163	0.196
ENTPD5	PPI	1	5.765	-0.594	-0.673	-0.252	0.59	-0.818	0.172	0.009	0.888	-2.016	0.594	0.311	0.915	0.199	-0.016	0.23	-0.276	0.312	0.201	0.143	0.357	0.113	0.223	0.162	0.93	0.038	0.685	-0.063	0.035	-0.634	-0.007	-0.265	0.202	-0.169	-0.081	-0.06	-0.251	-0.886	0.581	0.142	0.572	0.068	-0.311	0.48	-0.878	0.476	0.537	0.901	0.195	-0.107	-0.228	0.518	0.148	0.487	0.569	0.957	-0.138	-0.448	0.28	0.196	-0.193	0.478	-0.173	-0.821	0.102	0.073	-0.269	-0.6	0.026	-0.257	0.613	0.461	-0.527	-0.704	-0.053	-0.186	0.411	0.446	-0.518	0.761	0.215	-0.098	-0.811	-0.607	1.414	-0.687	-0.479	-0.882	0.173	0.524	0.617	0.237	-0.523	-0.495	-0.15	-0.266	-0.389	-0.017	-0.51	0.04	-0.344	0.28	0.678	0.413	0.4	0.173	-0.341	0.298	0.051	-0.585	-0.29	-0.413	-0.412	-0.524	-0.854	0.782	0.15	0.306	-0.443	-0.757	-0.16	-0.331	0.675	-0.763	0.541	0.579	0.229	0.626	-0.373	0.611	0.217	0.315	-0.118	-0.244	0.213	0.309	-0.306	-0.68	0.355	-0.363	-0.439	0.173	-0.633	0.464	-0.242	-0.084	-0.48	0.085	0.308	-0.422	0.664	-0.139	0.126	-0.327	0.899	-0.107	-0.367	0.541	-0.042	-0.127	0.683	0.423	-0.232	0.182	0.183	-1.08	0.28	0.499	0.661	0.342	0.238	-0.757	0.135	-0.621	0.206	-0.151	-0.21	0.049	0.134	-0.517	-0.9	0.114	-0.092	0.204	-0.904	-0.165	0.176	0.459	-0.603	-0.471	0.224	0.268	0.158	-0.182	-0.49	-0.019	0.767	0.49	0.622	0.054	-0.355	-0.292	0.554	-0.189	0.298	-0.441	-0.147	-0.57	-0.559	0.456	-0.872	-0.212	-0.239	-0.684	0.587	-0.396	-0.05	-0.29	-0.665	-0.078	0.348	0.265	-0.423	0.088	0.211	0.056	-0.142	-0.262	-0.317	0.303	0.329	-1.085	0.406	-0.599	0.543	-0.226	-0.18	-0.385	-0.116	0.746	0.177	0.403	0.202	0.083	-0.086	-0.546	0.363	-0.671	0.962	0.462	-0.259	-0.557	-0.496	0.03	-0.076	-0.646
KCNQ3	target	1	13.028	-0.827	-1.075	-2.127	1.678	0.05	-0.512	2.056	-0.78	-2.205	0.568	0.002	0.81	0.542	0.346	1.478	1.237	-2.408	6.491	-0.753	-2.454	0.143	-0.218	-0.671	1.736	-0.314	-1.634	-0.615	-0.128	2.399	0.292	-1.531	0.023	0.034	0.067	0.518	0.492	0.582	0.428	-0.82	-0.645	0.06	0.292	-0.509	-1.158	-0.825	0.673	0.156	-0.807	1.373	0.156	0.743	-0.242	-0.065	0.077	-0.676	0.063	0.751	0.342	-1.579	0.345	-0.886	-0.152	0.549	0.358	-0.282	0.13	0.467	-0.171	-0.546	0.157	0.058	1.07	0.72	0.275	0.246	-1.397	-0.015	0.643	1.093	-1.141	0.614	-0.008	-1.227	0.127	-0.023	-0.431	-0.263	-0.751	0.101	-0.507	0.114	0.549	-0.777	-0.422	0.248	-0.987	0.539	-0.135	-0.472	-0.846	-0.192	-0.741	-1.119	-0.705	-0.907	-0.093	-0.179	-1.039	-0.559	0.53	0.384	-0.579	0.15	0.147	-0.124	0.905	-0.178	-0.71	0.282	-0.42	-0.814	0.538	-0.082	-0.682	-0.234	0.256	1.33	-0.104	0.35	1.824	-0.823	-1.601	-0.799	-0.051	-0.813	0.047	0.075	-1.61	-0.12	0.777	-2.041	0.193	1.022	-1.411	-0.043	0.808	0.726	0.124	0.701	1.629	0.104	0.36	-0.014	0.885	-0.858	0.014	0.291	-0.175	0.428	1.091	0.489	-1.696	-0.024	-0.062	-0.368	0.17	0.164	2.575	0.405	-0.52	-0.254	0.093	0.585	-0.806	0.778	1.294	-0.099	-0.408	0.014	-0.022	-0.965	-0.355	-2.516	-0.113	-0.34	-1.484	-0.271	0.595	-0.359	-1.462	0.242	-0.84	-0.064	0.182	-0.847	-0.29	-0.251	-0.268	0.945	-0.634	-0.164	2.027	0.213	0.827	-0.258	1.067	-0.107	1.242	0.376	0.753	0.558	-0.412	-0.766	0.182	0.167	0.771	0.236	0.987	-0.795	-0.134	0.565	-0.055	0.254	-0.451	0.567	0.725	0.723	0.335	0.578	1.562	-0.756	0.052	0.478	0.045	-0.128	0.726	-0.811	-0.07	0.881	-0.93	-0.438	0.505	0.701	0.24	-2.103	-0.177	-0.582	-0.471	0.444	0.051	-1.302	0.387	0.795	-0.027	-0.66
INPP5D	gene	1	18.32	-0.998	-0.674	-1.381	0.599	0.076	0.398	0.838	0.087	2.584	-0.65	0.075	-0.979	-3.269	0.994	0.889	-1.85	0.427	-2.183	-0.097	0.898	0.085	0.825	-3.089	0.372	0.147	-1.136	-1.212	1.02	0.453	-0.563	1.418	0.116	-0.174	1.947	-0.163	-0.299	0.303	-0.066	0.859	0.239	0.412	-0.708	0.618	-1.148	0.529	1.429	0.178	0.282	-1.389	0.307	0.737	1.076	-0.708	1.342	1.303	-1.146	-1.348	0.376	0.52	-0.138	-0.497	-1.805	-0.334	-1.372	0.51	-0.412	0.751	0.506	-0.121	0.565	0.209	-0.323	0.126	1.303	-0.849	1.261	1.197	1.225	-0.828	0.33	1.469	-1.081	-0.016	0.028	0.182	-0.091	2.186	-0.233	1.048	1.212	0.941	0.355	1.01	-0.552	0.029	0.73	-0.694	-1.429	0.963	-0.417	0.153	-2.197	-0.805	-0.891	1.253	-0.343	0.475	-0.109	-0.49	0.507	-1.228	-0.408	-0.95	1.219	-0.173	-0.69	0.934	-0.59	-0.25	-1.333	0.396	0.403	-0.284	1.781	-0.174	0.953	0.921	-0.337	-1.569	0.188	1.057	-0.813	-1.181	1.336	1.488	-0.5	-0.131	0.447	-0.282	1.71	-0.481	-0.558	-0.36	0.281	0.215	0.069	-0.124	0.67	0.911	0.51	-0.787	-0.06	-1.456	-0.303	0.823	-1.036	0.108	-0.981	0.526	0.519	-0.745	-0.01	-1.992	1.4	0.206	0.237	-0.191	0.188	-0.367	0.858	0.476	-2.011	-1.953	-0.4	-0.482	-0.072	0.568	-0.435	1.521	1.186	1.01	0.602	0.158	-0.842	0.7	1.082	0.6	0.154	-0.04	1.159	0.962	0.835	-1.906	-0.471	-0.133	-1.714	0.416	-1.232	-0.031	-0.062	-0.398	0.839	0.054	0.16	-2.195	-0.621	-0.122	0.352	0.695	-1.953	1.325	0.347	0.407	-1.724	0.451	0.906	1.021	0.145	-0.259	-0.341	-0.945	0.145	0.319	-0.075	-0.533	1.242	-1.799	-1.058	-1.928	0.799	-0.098	0.147	0.368	0.733	1.309	-0.024	-1.177	0.056	-0.157	-1.816	1.08	2.079	0.669	0.3	0.278	-1.566	-0.283	-0.426	-0.357	-0.94	0.765	-0.647	-0.793	-0.107	0.452
NLRP6	PPI	1	15.339	-3.138	-4.28	-3.636	-0.482	-2.853	-1.447	-0.36	-2.261	-2.253	-0.938	-0.147	1.371	5.836	-1.077	-1.336	-0.815	-1.855	-0.665	-0.053	-0.442	-0.746	0.08	-1.733	-0.455	-1.756	0.301	-0.418	-0.095	-0.214	0.302	-0.458	0.765	-1.038	-0.072	-1.452	-0.013	0.058	-0.024	1.337	0.758	-0.558	-0.399	1.773	1.067	0.231	0.976	-0.774	-0.875	-0.958	0.736	0.517	0.463	-0.601	0.012	1.545	-0.149	0.827	0.057	-2.312	-0.174	0.608	-0.884	-0.271	-0.413	-0.703	1.689	0.478	-0.121	-0.676	1.889	-0.774	0.353	-1.485	0.094	0.866	-1.123	-2.338	0.278	0.348	0.269	0.866	0.099	0.087	-0.5	-0.845	-0.507	-0.865	0.159	0.507	0.132	-0.573	-1.062	-1.239	1.554	0.118	0.004	-0.273	-1.106	-0.38	-1.314	-1.001	-0.15	-0.348	-0.727	1.287	0.091	0.806	-0.747	1.521	-1.287	-0.1	-0.458	-0.37	-0.138	-0.724	-1.696	1.971	-0.607	0.365	-0.606	-0.462	1.462	0.153	-0.587	-0.077	1.698	-0.184	-0.251	-0.805	-1.29	-1.206	1.297	0.02	-0.091	-0.118	0.303	-0.486	-0.726	1.58	-0.548	-0.497	1.48	-0.404	-1.171	-0.152	-2.398	-0.702	0.165	-0.932	0.611	0.341	0.875	0.396	-0.383	0.462	-0.068	-0.901	-1.529	-0.621	-0.887	0.303	-0.108	0.255	0.68	0.176	0.096	0.667	0.816	0.527	0.056	-0.599	-0.803	-0.259	0.79	1.007	-0.252	0.799	0.353	-0.411	0.525	-0.329	-0.737	0.272	0.889	0.258	1.625	-0.897	1.395	1.028	0.172	1.543	0.446	0.022	0.598	-0.039	0.762	-0.409	-0.57	0.797	-0.912	-1.078	1.074	0.485	-0.97	0.612	-0.403	1.527	-1.215	1.654	0.183	-0.133	-0.77	-0.604	-0.334	2.278	0.959	-0.465	1.65	-0.901	-0.746	1.197	-1.211	0.784	1.086	-0.788	-0.47	-0.207	0.172	0.814	0.196	-0.176	1.076	0.5	0.697	1.423	0.63	0.852	1.873	-0.204	1.288	1.632	1.561	1.389	-0.146	-0.658	1.437	-1.534	-0.086	1.545	-1.053	-1.134	0.487	1.271	-1.229	-0.879
IL36A	PPI	1	1.914	-0.31	-0.474	0.024	0.098	-0.286	-0.077	-0.116	0.523	-0.246	0.113	-0.241	-0.006	-0.717	0.125	0.002	0.126	0.315	0.082	0.123	0.134	-0.006	-0.077	-0.031	0.013	0.047	-0.157	-0.115	0.254	-0.359	-0.035	0.029	-0.22	0.103	-0.079	0.115	-0.273	-0.235	0.208	0.176	0.131	-0.371	0.264	-0.099	-0.338	0.238	-0.212	-0.132	-0.184	0.301	-0.081	0.354	-0.622	0.078	-0.136	-0.066	-0.122	0.099	-0.037	-0.333	0.037	-0.059	-0.008	-0.159	-0.171	0.386	0.289	0.194	-0.08	0.003	0.16	-0.239	-0.014	0.265	0.106	-0.389	0.124	-0.031	-0.092	-0.027	0.156	0.248	-0.398	-0.49	-0.206	-0.266	-0.311	-0.083	-0.138	-0.091	0.38	0.295	-0.088	-0.326	0.069	0.155	-0.345	0.242	-0.239	-0.155	0.044	0.016	-0.487	0.349	0.028	0.288	-0.203	0.329	0.117	0.27	-0.041	0.294	0.138	-0.262	0.12	-0.08	-0.227	0.215	0.323	0.194	0.087	-0.006	0.121	-0.073	0.139	-0.22	0.082	0.116	0.168	0.126	0.073	0.002	-0.206	-0.126	0.052	-0.079	-0.118	0.061	-0.196	0.248	0.234	-0.11	-0.092	-0.073	-0.068	-0.342	0.031	0.07	-0.078	-0.235	-0.05	0.009	-0.13	-0.1	0.287	-0.124	0.087	0.101	-0.088	0.345	0.111	-0.404	-0.159	0.25	-0.414	0.032	-0.294	-0.483	0.06	0.442	0.231	-0.442	-0.2	0.285	-0.175	0.3	0.089	0.547	0.085	-0.27	0.116	0.091	0.244	-0.312	-0.002	0.3	0.17	-0.074	-0.068	-0.2	-0.278	0.276	0.333	0.207	-0.052	-0.315	-0.275	-0.314	0.048	0.004	-0.052	0.062	-0.038	0.045	0.033	0.053	0.111	-0.297	0.298	0.03	0.062	0.371	0.06	-0.088	-0.013	0.085	0.09	-0.387	0.091	0.213	0.11	-0.145	-0.258	0.121	0.088	0.03	0.245	0.059	0.069	0.216	0.104	0.476	0.007	-0.344	0.281	-0.458	0.265	0.24	0.167	0.097	-0.277	-0.234	-0.003	0.621	0.273	0.041	0.111	-0.215	0.117	0.085	-0.007	-0.2	-0.057	0.142	-0.266	-0.145
MOB3C	PPI	1	2.963	-0.854	-0.195	-0.788	-0.096	-0.628	-0.391	0.189	-0.005	-0.531	0.059	-0.415	-0.234	0.251	0.301	0.05	0.241	-0.083	-0.322	0.158	-0.115	0.287	-0.066	0.178	0.811	0.059	-0.037	0.069	-0.392	-0.038	-0.446	0.339	-0.096	-0.213	0.058	-0.423	0.135	0.235	0.016	-0.088	-0.436	-0.025	0.353	0.506	0.204	0.354	-0.243	-0.387	-0.528	0.152	-0.041	-0.096	-0.241	0.428	0.469	0.006	-0.393	0.112	-0.311	-0.351	0.035	-0.066	-0.301	0.265	0.011	-0.438	0.331	-0.041	-0.57	-0.087	0.216	0.227	0.302	-0.156	0.133	0.251	-0.026	0.595	-0.012	-0.07	0.178	0.186	0.148	0.007	0.144	-0.333	0.088	0.108	0.271	0.094	-0.468	0.074	0.33	0.302	0.132	-0.376	0.09	-0.052	0.356	-0.653	-0.087	-0.441	0.136	0.139	-0.409	0.304	0.065	0.25	0.417	-0.083	0.159	0.188	0.172	-0.156	-0.351	0.127	0.082	0.147	-0.135	-0.014	-0.143	-0.683	0.064	0.132	-0.233	0.123	0.559	-0.426	-0.226	-0.223	-0.101	-0.18	0.33	-0.186	0.201	0.078	-0.294	0.053	-0.011	-0.335	0.05	-0.169	0.092	0.297	0.628	-0.181	0.169	0.483	-0.595	-0.147	-0.182	0.184	0.186	-0.342	0.236	-0.247	-0.243	0.072	-0.134	0.411	-0.033	0.195	-0.133	0.109	-0.107	-0.072	-0.452	0.328	-0.428	0.144	-0.074	-0.138	-0.001	0.376	-0.536	-0.057	0.032	-0.755	-0.009	0.122	0.162	0.208	-0.092	-0.153	0.26	-0.054	-0.004	0.225	0.484	0.015	0.176	-0.254	-0.442	0.173	-0.507	0.382	-0.685	0.111	-0.323	-0.204	-0.13	-0.38	-0.316	0.417	0.16	-0.462	-0.245	0.141	0.124	0.188	0.243	-0.118	-0.316	-0.476	-0.004	-0.314	-0.065	0.002	0.412	-0.086	0.069	0.082	0.459	-0.045	-0.305	-0.528	-0.072	0.283	0.131	-0.184	0.054	-0.198	-0.164	-0.233	0.318	-0.047	-0.236	-0.255	0.191	-0.3	0.443	0.345	-0.057	0.257	0.142	-0.212	0.501	0.454	0.358	-0.335	0.029	-0.422	0.563	0.06	-0.169	-0.066
CARM1	PPI	1	8.227	0.505	-0.582	-1.701	0.73	1.073	0.272	1.458	-0.626	-2.281	0.594	0.272	0.251	-0.795	-0.585	0.254	-0.417	-0.159	2.9	0.203	0.625	-1.67	-1.405	2.095	0.602	0.998	0.355	1.41	0.757	0.15	-0.901	0.342	-0.179	-0.474	0.436	-0.009	-0.215	-1.069	0.165	-0.066	0.466	0.96	-0.093	-0.691	0.008	1.084	0.455	0.958	0.222	0.145	-0.365	-0.65	-0.051	0.718	-0.246	-0.351	0.309	0.326	-0.103	0.1	-0.764	0.285	0.482	-0.177	-0.517	0.114	-0.186	0.756	0.184	-0.377	-0.037	-1.996	-0.033	-1.079	-0.418	-0.447	0.19	-0.252	0.546	0.68	0.94	-0.546	-0.828	-0.172	-0.666	0.506	-0.34	0.043	-0.71	-0.278	0.163	0.81	0.062	0.005	0.34	0.136	0.082	-0.222	0.362	-0.15	0.18	-0.359	-0.149	0.966	-0.045	-0.13	-0.247	-0.748	0.235	-0.97	0.202	0.276	0.428	0.398	0.784	1.424	0.215	0.831	-0.88	0.576	0.327	0.124	0.378	0.129	0.02	-0.35	-0.073	-0.273	-0.047	0.502	-0.558	0.694	-0.594	-0.237	0.316	0.234	0.701	0.113	0.301	-0.136	0.476	0.656	-0.241	0.108	0.015	-0.4	-0.323	0.535	-0.355	-0.427	-0.169	-0.05	0.019	0.421	-0.401	-0.406	-0.068	0.104	-0.533	0.774	-0.22	1.198	-1.278	-0.033	0.514	-0.942	0.333	-0.312	0.09	-0.006	0.039	-0.458	0.261	-0.218	0.549	0.15	-0.372	-0.328	-0.931	-0.496	0.29	0.064	0.307	0.177	-0.408	-0.143	-0.205	0.368	-0.361	0.497	1.194	0.054	-0.502	0.124	0.26	-0.136	-0.338	-0.066	-0.78	-0.919	-0.165	-0.569	-0.35	-0.189	0.832	-0.157	0.775	0.97	-0.586	-0.65	0.12	-0.383	-0.711	0.816	-0.884	0.229	0.536	-0.293	-0.602	-0.625	0.061	-0.249	0.007	-0.101	-0.15	-0.257	-1.013	0.414	0.243	-0.112	-0.461	-0.229	-0.606	-0.303	0.934	-0.725	-0.062	0.512	0.765	0.543	0.292	-1.051	-0.139	0.15	0.484	0.277	0.388	-0.136	0.092	-0.531	0.314	0.726	-0.327	0.652	0.329	-0.379
HTT	PPI	1	52.388	-3.268	-13.582	-7.228	0.511	-1.87	-2.651	8.368	-9.468	2.725	-0.336	0.673	-0.75	-8.242	-7.388	-0.631	-9.241	1.83	-6.896	4.678	-9.803	-3.75	10.357	5.707	-0.957	-5.164	8.743	1.892	3.821	-1.975	-0.048	-2.838	4.77	-2.868	0.087	-4.406	0.805	0.297	-3.884	1.22	4.379	-1.453	-3.307	-4.258	5.08	0.771	0.199	0.683	-0.108	1.169	0.005	-2.112	-1.571	1.085	-3.757	1.349	4.141	-3.417	4.812	0.598	5.288	-0.734	1.361	-0.557	-4.381	2.003	-0.143	2.111	3.691	-1.049	-1.698	0.188	-3.191	-0.168	0.527	-0.39	-0.997	1.949	-2.703	-1.04	0.417	0.775	2.031	4.454	-2.882	0.52	-0.503	-3.119	4.215	0.347	3.235	-0.602	-0.215	-1.013	-0.157	0.334	-2.468	1.79	0.05	-2.212	2.391	0.521	-0.158	1.775	-3.451	3.311	-4.04	-2.752	-4.331	0.169	-0.571	1.869	0.777	2.041	-1.568	-0.985	-2.35	2.718	2.22	-5.079	-3.826	1.371	0.171	-1.955	-3.148	1.302	-8.23	1.204	6.248	3.157	-4.837	-0.848	-0.757	-0.514	4.783	-0.269	-2.523	-4.338	-1.929	-0.058	2.572	-3.786	-0.214	2.546	0.422	3.663	3.295	0.534	1.916	0.939	-2.39	-1.023	-1.644	-1.599	1.638	1.326	1.833	1.6	2.63	0.613	2.31	-0.716	-0.049	1.24	-3.001	3.138	4.497	-4.478	-0.589	-2.106	2.704	-2.564	-6.01	1.606	0.131	-1.707	-0.639	-0.257	-0.916	-2.503	-1.258	-3.173	0.652	-2.668	-3.027	2.551	3.857	-0.713	2.842	0.067	-0.825	4.776	3.857	-2.328	-1.453	1.692	4.003	-1.213	-4.108	-0.731	1.364	-5.686	-1.149	0.839	3.19	-0.051	3.271	0.36	-1.202	0.04	1.873	0.875	2.24	1.44	0.326	-0.578	-4.844	-1.28	-0.075	-0.604	3.616	3.494	-1.534	2.007	-1.395	-0.179	-1.888	-2.334	0.885	1.551	3.674	-1.696	2.394	1.947	-2.174	-2.683	2.373	0.604	-4.536	0.022	0.804	-0.118	0.393	-1.566	0.152	-4.233	0.413	1.159	1.69	-2.925	1.41	0.306	-3.198	2.532	1.033	-3.068
NAGS	PPI	1	8.444	-0.616	-1.474	-2.469	-0.004	1.292	-0.322	2.038	-2.063	-1.831	0.612	0.15	0.812	0.889	0.37	-0.818	0.478	-1.126	0.858	-0.299	0.086	-1.652	-1.466	0.779	0.42	0.624	0.81	-0.77	-0.649	-0.193	-0.802	0.304	0.956	-0.614	1.756	-0.981	-0.38	0.617	-1.139	-0.279	0.073	-0.201	0.533	-0.054	0.314	0.041	-0.195	-0.734	-0.172	1.631	1.006	0.443	-0.19	-0.118	-0.024	-0.74	1.199	-1.219	0.259	0.413	0.149	0.785	0.498	-0.241	0.005	-1.06	0.741	-0.297	-0.857	-1.387	-0.32	-0.824	-0.24	0.716	-0.797	0.167	-0.017	-0.265	-0.706	0.14	0.072	-0.533	-1.093	0.191	-0.484	0.161	0.126	0.056	0.052	0.391	-0.801	1.089	0.27	0.343	-0.173	0.445	-0.436	-0.356	0.161	-1.143	0.79	0.202	-0.324	0.665	0.908	0.095	0.005	-0.258	0.303	0.255	-0.314	0.32	-0.097	1.068	0.491	-0.356	-0.266	-0.482	0.62	-0.005	-1.012	-1.216	0.703	-0.407	-0.073	0.433	0.25	0.736	0.197	-0.504	-0.073	-0.161	0.069	-0.743	-0.126	-0.597	0.717	0.808	0.108	-0.24	0.163	1.125	-0.661	-1.291	-1.142	0.628	-0.584	-0.272	0.319	-1.114	-0.517	-0.115	-0.454	-0.555	0.095	-0.441	0.059	-0.071	0.955	-0.856	-1.248	-0.234	0.1	-1.123	1.027	-0.003	-0.525	0.325	0.074	0.474	0.177	-0.225	-0.265	-0.252	0.693	0.492	0.796	0.07	0.337	-0.746	0.443	-0.01	1.246	-0.309	-1.134	0.244	0.616	-0.533	0.283	0.3	-0.119	0.77	-1.247	0.552	1.051	-0.818	0.379	-0.476	-0.435	0.335	-0.885	1.309	0.639	0.416	-0.385	0.376	0.892	-0.397	0.748	-0.353	-0.353	0.296	1.108	0.455	-0.428	0.644	0.536	-0.841	0.046	-1.272	-0.694	0.563	0.209	-0.281	-0.282	0.326	-0.665	-0.125	-0.824	-0.129	1.048	-0.814	-0.398	0.278	-0.071	0.63	1.242	0.008	0.324	0.056	0.528	0.398	-0.915	0.527	0.296	-0.974	0.039	-0.645	-0.121	0.186	0.528	-0.238	-0.662	-0.594	-0.322	0.26
ANGPT2	target	1	6.422	-1.139	-2.022	0.103	-0.492	0.498	0.466	-1.028	1.566	-0.036	-0.604	-0.429	-0.202	-1.535	-1.027	0.838	1.515	-0.759	1.903	0.327	0.29	0.425	0.837	0.72	-0.533	0.729	0.405	0.774	0.271	-0.012	0.177	0.604	-0.767	0.237	-0.194	-0.289	-0.294	0.108	0.276	-0.428	-0.519	-0.084	-0.42	0.339	-0.032	0.397	0.323	-0.987	0.132	-0.103	0.223	-0.08	0.125	-0.043	0.817	0.323	0.261	-0.124	0.709	-0.298	0.663	-0.975	0.418	-0.406	0.243	-0.405	-0.474	-0.029	-0.212	0.292	0.47	-0.455	0.531	0.079	-0.712	-0.35	0.315	-0.303	-1.403	0.02	0.572	-1.197	0.278	-0.541	0.013	0.326	0.64	-0.027	0.461	0.286	0.474	-0.153	0.458	0.076	0.234	0.453	-0.668	0.469	-0.389	0.13	-0.005	0.007	-0.283	-0.837	0.53	0.084	0.446	-0.025	-0.807	-0.362	-0.025	-0.322	-0.681	-0.351	-0.091	0.039	0.157	-0.883	-0.046	-0.534	0.132	-0.029	-0.203	-0.164	0.139	0.573	-0.01	0.497	0.477	-0.026	0.107	-0.227	-0.019	-0.472	-0.134	-0.234	-0.109	0.001	-0.18	0.702	0.333	0.076	0.119	-0.673	-0.708	0.519	0.198	0.318	0.797	0.454	0.726	0.427	0.236	0.247	0.103	-0.543	-0.036	-0.004	-0.816	0.127	1.317	-0.306	-0.01	-0.218	-0.977	-0.328	0.172	0.166	-0.446	0.017	-0.191	0.493	0.096	-0.159	0.11	-0.183	-0.404	-0.208	0.581	1.05	0.484	-0.041	-0.206	0.199	0.634	-0.311	-0.236	0.198	-0.47	0.467	-0.771	-1.086	-0.112	0.735	0.385	0.308	-0.528	-0.122	-0.456	0.626	0.829	0.55	-0.163	-0.019	-1.025	-0.199	-0.529	-0.788	-0.21	-0.119	0.195	-0.16	0.673	-0.223	0.534	-0.686	0.025	0.555	0.11	-0.029	0.54	-0.521	0.467	0.152	-0.092	0.061	0.508	0.352	-0.498	-0.316	-0.373	0.059	-0.471	0.539	0.378	0.212	-0.111	0.364	-0.412	0.293	-0.606	-0.673	-0.098	0.106	-0.38	-0.353	0.317	-0.035	0.198	0.499	-0.597	0.27	0.738	0.38	-0.173	-0.086
CD2AP	gene	1	11.125	-1.995	-0.236	2.546	-0.053	0.534	0.243	-0.803	-0.849	2.907	-1.608	-0.426	-0.486	-3.747	0.035	1.387	0.753	0.485	-0.743	-3.243	1.443	-1.202	-0.087	-0.984	0.736	-0.597	-0.199	-0.684	0.175	0.279	0.358	-0.961	-0.342	-1.114	0.24	0.286	-0.207	-0.819	0.568	0.721	0.74	-0.181	0.495	0.686	-0.936	-0.907	-0.308	-0.279	0.267	-0.012	-0.61	0.697	-0.072	-1.004	-0.011	0.376	0.716	1.36	0.401	-1.121	-0.041	1.466	-0.554	-0.845	0.077	-0.092	-0.571	0.267	0.333	-0.896	1.133	1.361	-1.436	-0.206	0.598	0.323	0.165	-0.77	-0.251	0.558	-0.867	0.678	1.408	0.48	0.226	-0.361	0.345	0.021	-0.258	-0.797	-1.08	1.272	0.194	0.4	0.274	1.209	-0.932	-0.279	-0.697	0.022	0.151	1	0.626	0.021	0.531	0.627	-0.931	-0.062	-1.064	-0.066	0.856	0.64	1.913	0.099	-0.808	0.001	0.347	-0.909	1.701	-0.554	1.045	-0.026	0.048	-0.368	1.474	-1.096	0.014	0.102	-0.808	0.209	0.6	0.73	0.166	-0.684	0.561	1.436	0.872	0.592	-1.015	0.108	-0.371	-0.729	0.067	-1.247	-1.653	0.445	-0.054	-0.942	0.464	0.207	-0.013	0.041	-0.226	-0.219	-0.709	-0.009	-1.294	-0.113	-0.506	0.145	1.644	0.516	-0.556	-0.625	-1.065	-0.252	-0.221	-0.46	-0.546	-0.253	-0.473	-0.423	0.241	0.634	-0.35	0.155	-0.523	0.547	-0.247	0.644	-0.957	1.484	-0.397	0.501	0.439	0.652	0.279	0.025	-0.282	1.135	1.334	-0.504	0.182	-0.382	-0.887	0.095	0.014	0.456	0.484	1.369	0.4	-0.125	0.286	0.002	0.681	-0.651	-0.496	0.684	0.009	0.316	-0.419	-1.018	0.801	-1.214	0.547	-0.226	0.032	-0.559	-0.349	-0.673	-0.249	0.54	0.459	-0.348	-0.43	-1.705	0.934	-0.35	-1.193	0.093	-1.501	-0.164	-1.317	0.071	-0.48	0.991	-1.087	-0.1	-0.024	-1.411	-0.278	0.365	0.961	-1.139	-0.166	-0.403	-0.011	0.42	-1.561	-0.065	0.287	0.747	0.082	0.549	0.902	0.073
LGI1	PPI	1	6.718	-0.873	-0.978	-0.003	-0.171	0.131	0.796	0.862	2.185	-1.054	1.138	-0.902	0.05	-2.086	1	0.786	0.969	0.342	-0.241	0.465	-0.607	0.136	1.476	-0.186	-1.368	0.899	0.14	0.014	0.158	-0.178	0.557	-0.04	-0.303	-0.448	0.193	0.157	0.312	0.309	0.206	-0.455	-0.15	0.989	0.364	-0.068	-0.385	0.753	0.604	1.14	0.393	1.14	-0.255	-0.19	0.412	0.167	0.329	0.045	-0.204	-0.296	-0.132	-0.542	-0.842	0.611	-0.674	-0.343	-0.184	0.389	0.549	0.356	0.297	-0.035	0.149	0.237	-0.722	-0.054	1.002	0.406	0.299	-0.735	-0.114	-0.007	0.829	0.069	0.124	-0.104	0.229	0.486	0.048	-0.115	-0.158	0.116	-0.191	0.555	-0.04	-0.58	0.578	-0.582	-0.311	-0.047	-0.438	0.177	0.56	-0.024	-0.438	-0.453	-0.165	-0.06	-0.193	0.403	-0.681	0.305	-0.147	-0.284	-0.813	-0.49	-0.355	0.692	-0.648	0.149	-0.63	0.064	-0.133	-0.078	-0.199	0.299	0.946	0.796	0.327	0.263	-0.342	-0.09	-0.064	0.736	-0.403	-0.116	-0.376	0.741	0.111	-0.306	0.518	0.371	-0.174	0.66	0.127	0.225	0.118	0.558	-0.136	-0.124	0.041	-0.169	-0.046	-0.215	0.058	-0.398	1.071	0.375	-0.301	0.585	-0.234	0.688	-0.217	0.715	-0.03	-0.081	0.066	-0.369	0.073	-1.216	0.008	0.177	0.86	-1.086	0.278	0.155	-0.822	-0.238	-0.041	0.233	-0.268	0.249	0.48	0.434	0.031	-0.532	0.19	-0.041	0.115	-0.16	0.639	0.185	0.17	-0.284	-0.169	0.081	0.062	-0.588	-0.412	-0.155	-0.93	-0.857	0.433	-0.34	0.666	0.189	-1.106	-0.784	0.148	0.215	0.153	-0.399	-0.108	-0.223	-0.171	0.532	0.29	-0.075	-0.744	0.427	0.329	-0.276	0.479	-0.162	0.266	0.121	0.158	-0.088	-0.665	0.443	-0.73	-0.223	-0.31	-0.174	-0.817	-0.301	0.526	-0.237	-0.006	-0.823	-0.441	-0.643	0.692	0.609	-1.005	-0.351	-0.286	0.027	0.063	-0.661	0.278	-0.165	-0.104	0.045	0.832	-0.193	-0.211	-0.296
CCL22	PPI	1	1.238	-0.329	-0.441	-0.356	0.06	-0.344	-0.168	0.275	0.125	-0.485	0.757	-0.078	0.332	0.371	-0.173	-0.121	-0.173	-0.23	-0.379	-0.015	-0.225	-0.019	0.106	0.05	0.095	-0.252	0.019	0.119	-0.108	0.343	0.091	-0.131	-0.168	0.147	-0.206	-0.037	0.052	0.257	-0.066	0.159	0.017	-0.46	-0.191	0.038	0.215	0.048	-0.092	-0.106	-0.476	0.226	0.007	0.034	-0.09	-0.194	-0.139	0.183	0.115	-0.303	-0.134	0.195	0.671	-0.249	-0.032	-0.041	-0.06	-0.343	-0.244	-0.222	-0.206	-0.331	0.036	0.013	-0.122	-0.039	-0.446	-0.145	0.203	0.43	-0.181	-0.195	0.271	-0.14	0.223	-0.11	-0.118	0.047	-0.47	0.385	-0.033	0.359	-0.285	-0.168	-0.011	0.208	0.213	0.066	-0.079	-0.428	0.309	0.338	-0.186	0.311	0.218	-0.189	0.111	-0.195	-0.478	-0.21	-0.157	0.137	-0.178	-0.394	0.225	-0.067	-0.382	-0.517	0.125	0.248	0.228	0.298	0.069	0.195	-0.132	0.093	0.222	0.304	-0.341	-0.005	-0.376	-0.051	-0.324	0.025	-0.208	-0.035	-0.178	0.094	-0.286	-0.158	-0.315	-0.012	0.052	0.197	-0.107	-0.295	0.309	-0.006	-0.009	-0.081	-0.175	0.58	-0.007	0.139	0.003	-0.036	0.074	-0.467	-0.181	-0.565	-0.005	-0.238	0.193	-0.023	-0.195	-0.133	0.055	0.083	-0.448	-0.089	-0.213	0.071	-0.014	0.04	0.075	-0.03	0.058	-0.104	-0.033	-0.057	0.124	0.284	0.463	0.239	-0.173	0.1	0.074	0.541	-0.062	0.3	-0.214	-0.077	0.263	-0.338	0.229	0.061	-0.332	-0.232	0.226	-0.022	0.094	-0.037	-0.027	-0.123	-0.039	0.027	-0.152	-0.11	-0.166	-0.091	0.084	-0.139	0.339	-0.024	-0.291	-0.101	0.211	-0.324	-0.008	-0.039	-0.021	-0.147	-0.22	-0.262	-0.197	0.016	0.291	0.192	0.236	-0.258	-0.096	0.443	0.256	-0.08	-0.264	0.214	0.08	0.149	-0.305	0.043	0.285	0.007	0.016	0	0.184	-0.053	0.243	0.005	0.084	-0.066	-0.216	-0.473	-0.284	-0.185	0.06	-0.24	-0.186	0.165
TAS1R3	PPI	1	11.964	-2.064	-2.933	-5.277	0.428	-2.304	-0.949	2.992	-0.694	-5.402	2.349	0.306	1.99	2.535	0.303	-0.899	-0.842	-1.205	-1.728	1.218	-3.23	-1.007	-0.625	-0.403	-1.17	-0.456	1.248	-2.641	1.25	-0.554	1.546	-2.61	-0.319	1.236	-1.212	1.943	0.595	0.241	0.589	-0.067	-0.084	-0.202	-1.188	-0.188	-0.523	1.031	0.918	-1.507	-0.591	-0.599	0.501	0.707	-0.647	-0.834	-0.711	-1.235	-1.127	0.617	-0.741	0.791	0.492	-0.895	-0.287	0.92	0.741	-0.786	0.163	-0.572	-0.095	-0.464	0.057	-0.319	0.494	1.091	-0.604	-0.732	0.297	-1.428	-0.26	-1.007	0.41	-0.112	-0.102	-0.212	0.658	-0.275	-0.545	0.157	-0.954	-0.221	0.793	0.271	-0.297	0.358	0.852	-0.665	-0.463	0.031	0.014	0.125	1.226	0.344	0.318	0.727	-1.107	-0.03	-1.219	-1.228	-1.691	0.5	-0.006	1.672	-1.09	-0.128	0.859	-0.88	0.676	0.489	0.589	0.152	0.648	-0.026	-1.362	0.867	0.992	-0.254	-1.475	-0.263	-0.395	-0.562	0.371	-0.3	-0.226	-0.293	-0.093	-0.647	0.344	0.753	0.902	0.13	-0.335	0.782	-1.158	0.303	-1.377	0.378	-0.049	-1.758	0.176	2.278	-0.969	0.24	0.488	-0.307	-0.991	-0.066	1.062	-1.836	0.178	0.033	0.198	-0.236	-0.298	-0.388	-0.284	0.473	1.241	1.169	-0.112	-0.22	-0.24	-1.053	0.137	0.382	0.338	0.015	-0.399	0.967	0.003	0.116	0.468	0.964	0.119	-0.985	1.132	-0.455	-0.228	0.045	-0.942	-0.785	0.611	-0.669	0.625	0.584	0.098	0.818	-0.739	-0.709	-0.847	0.034	0.521	0.271	-0.435	-0.583	-0.558	-0.645	0.436	-1.099	-0.143	-0.165	-0.946	-1.421	0.537	0.3	-0.633	0.348	-0.225	-0.359	0.334	-1.207	-0.358	-0.796	0.133	-0.354	-0.103	-1.869	1.479	-0.408	-0.199	-0.086	0.142	0.602	-0.484	-0.92	0.265	-0.307	-1.342	0.454	0.781	-1.149	0.123	-0.901	-0.786	-1.467	-0.295	0.431	0.442	-0.186	0.474	-1.931	1.257	0.177	0.153	-1.461	0.276	-0.404
GPR84	PPI	1	5.377	-0.718	-1.414	-0.865	0.028	-0.532	0.081	1.773	0.963	-1.348	2.218	-0.494	1.407	0.316	0.145	0.029	-0.32	-0.625	-0.71	0.252	-1.255	-0.631	0.309	0.269	-0.139	-0.141	-0.47	0.263	-0.731	-0.889	0.593	-1.098	-0.709	0.141	-1.099	0.24	-0.136	-0.147	0.302	-0.333	0.622	-0.291	-0.474	-0.242	-0.021	0.366	-0.191	-0.347	0.222	0.6	0.739	0.483	-0.195	-0.231	-0.014	-0.451	-0.337	-0.122	-0.116	-0.094	0.205	-0.721	0.359	-0.038	-0.107	-0.114	0.736	0.683	0.241	0.307	-1.083	0.123	-0.018	-0.049	-0.398	-0.086	-0.125	0.694	0.354	0.13	0.773	0.201	0.062	0.045	-0.172	-0.369	-0.169	0.622	-0.069	-0.447	0.234	0.855	-0.085	-0.296	0.701	-0.185	-0.549	0.939	0.463	-0.891	0.544	-0.563	-0.882	-0.068	-0.12	0.005	-0.068	0.362	0.163	0.011	0.243	0.967	0.179	-0.523	-0.359	0.125	0.252	-0.187	-0.173	-0.055	0.631	0.036	-0.106	0.132	-0.77	-0.92	-0.596	0.213	0.58	0.26	0.012	0.674	-0.43	0.1	1.004	-0.213	0.462	-0.717	-0.697	0.598	-0.803	0.614	0.307	0.198	0.104	-0.066	-0.149	0.87	-0.325	-0.444	0.169	0.386	-0.243	-0.082	-0.308	-0.125	0.858	0.083	0.058	0.009	-0.401	0.875	-0.156	-0.024	-0.142	-0.287	-0.494	-0.328	-0.63	-0.359	0.552	-0.399	-0.319	0.541	0.462	0.238	-0.018	0.376	-0.953	0.303	-1.257	0.414	0.364	-0.231	-0.292	0.124	0.084	-0.854	-0.058	-0.105	-0.109	0.158	0.263	0.911	0.04	-0.641	-0.086	-0.388	-0.226	0.294	-0.045	0.139	0.018	-0.206	0.181	-0.045	0.152	0.004	0.29	1.024	-0.07	-0.416	-0.092	0.264	-0.594	0.227	-0.019	-0.18	-0.852	0.143	-0.532	-0.158	-0.334	0.19	-0.227	0.228	0.065	-0.035	0.512	-0.136	-0.517	0.642	-0.184	-0.4	0.258	-0.13	0.273	0.048	0.166	0.315	-0.127	0.164	-0.168	0.028	-0.368	0.261	-0.511	0.795	0.133	0.786	-0.027	0.626	0.675	0.507	0.122	0.241
SHISA9	PPI	1	5.448	-0.164	-0.788	-1.158	-0.047	-0.38	-0.06	0.826	-1.054	-0.628	1.172	-1.038	0.822	0.037	-0.284	0.058	-0.036	0.485	-0.685	-0.44	-0.42	0.247	-0.509	0.277	0.254	-0.203	-0.466	-0.142	-0.41	0.633	0.648	-0.901	-0.072	0.547	-1.264	-0.396	-0.187	-0.329	0.338	-0.633	-0.553	0.788	0.002	0.254	-0.585	-0.664	0.373	-0.33	-0.177	0.884	-0.903	0.646	-0.221	-0.301	-0.021	-0.796	-0.039	0.774	-0.649	0.016	-0.384	-0.015	0.446	-0.413	-0.259	-0.635	0.122	0.362	0.132	-0.001	0.187	-0.467	-0.311	0.139	0.157	-0.036	0.512	-0.047	-0.179	-0.391	0.078	0.607	0.592	-0.188	0.167	-0.952	-0.237	0.347	0.14	-0.085	0.242	-0.048	-0.024	0.531	-0.162	0.382	0.839	-0.448	-0.292	-0.525	0.112	0.519	-0.4	0.656	0.161	0.125	-0.606	-0.504	-0.253	-0.49	-0.259	0.016	0.502	-0.344	0.051	0.128	-0.291	0.108	0.922	0.472	-0.634	0.551	0.358	0.238	0.297	0.347	-0.313	0.263	0.028	0.007	-0.303	-0.012	-0.213	-0.513	-0.508	0.229	0.231	0.189	0.066	0.923	-0.284	-0.413	-0.353	-0.275	-0.311	0.256	0.274	-0.248	0.265	-0.705	-0.227	0.152	0.231	0.042	0.482	0.931	-0.964	0.184	0.329	-0.461	-0.431	0.453	0.107	0.266	-0.111	0.071	-0.318	0.441	-0.431	-0.181	-0.081	0.532	-0.452	-0.451	0.002	-0.183	-0.23	0.092	0.059	0.081	0.102	0.415	0.078	0.166	0.296	0.067	0.201	0.234	-0.3	-0.296	-0.386	-0.212	0.08	-0.213	-0.165	-0.423	-0.109	-0.154	0.325	-0.244	-0.487	-0.181	0.006	0.071	0.202	0.109	-0.386	-0.069	-0.541	0.555	0.869	-0.173	0.014	0.036	0.462	-0.092	0.2	0.736	0.422	-0.125	0.488	0.517	-0.126	0.007	0.484	0.689	0.57	0.01	0.554	-0.025	-0.173	0.017	0.066	0.3	-0.003	0.142	-0.246	0.258	0.405	-0.117	-0.322	-0.284	0.048	-0.189	0.167	-0.435	0.563	0.063	-0.135	0.166	0.044	0.061	0.04	0.336	-0.398	-0.055
STOM	PPI	1	4.041	-0.518	-0.664	0.091	0.213	-0.78	0.06	0.147	0.378	-0.646	-0.01	0.026	0.419	0.297	-0.059	-0.4	-0.345	-0.066	0.153	-0.191	-0.079	-0.104	-0.038	0.641	0.905	-0.027	-0.602	-0.176	-0.423	-1.254	-0.164	0.114	0.065	-0.132	0.224	0.261	0.072	-0.247	-0.137	-0.354	0.165	0.219	0.619	-0.522	-0.805	0.416	0.021	0.716	0.308	-0.235	0.121	-0.418	-0.244	-0.674	0.373	0.466	-0.297	0.178	0.209	-0.161	-0.51	0.314	-0.12	0.017	-0.15	0.273	-0.326	0.111	0.64	0.651	0.255	0.682	0.45	-0.085	-0.297	-0.098	0.921	0.213	0.379	-1.365	0.243	0.343	-0.572	-0.393	0.089	0.073	-0.059	-0.088	0.157	-0.046	-0.281	0.434	0.143	-0.427	0.298	0.042	-0.272	-0.012	0.289	-0.487	0.031	-0.283	-0.003	-0.21	-0.085	-0.168	-0.116	-0.072	-0.479	0.317	-0.344	0.201	0.045	-0.086	0.082	-0.046	-0.565	0.018	0.049	-0.442	-0.221	0.042	-0.294	-0.135	-0.25	0.402	-0.262	-0.394	-0.014	0.533	0.365	0.364	-1.255	0.07	-0.566	0.33	-0.303	-0.217	-1.202	0.007	0.032	-0.474	0.15	-0.422	-0.15	-0.38	-0.014	0.172	0.562	0.146	0.352	-0.08	0.339	0.138	-0.349	0.085	-0.031	0.495	0.654	-0.198	-0.09	-0.522	0.481	0.165	0.469	-0.153	0.108	0.052	0.257	0.712	0.305	0.421	0.199	0.2	0.001	0.15	0.123	0.365	-0.216	-0.138	0.321	0.315	-0.603	-0.632	0.829	-0.474	-0.092	0.109	0.018	-0.432	0.152	-1.006	0.285	-0.37	0.244	0.341	-0.053	-0.405	0.585	0.043	0.251	0.209	-0.084	0.252	-0.268	0.027	0.197	-0.002	-0.028	0.066	0.973	-0.051	0.621	-0.111	-0.161	0.422	0.23	0.374	-0.114	0.517	0.045	0.01	0.262	0.245	0.413	-0.7	-0.131	-0.279	0.036	0.502	0.024	0.287	0.209	-0.237	-0.447	-0.061	0.113	0.082	-0.12	-0.207	0.102	-0.087	0.152	-0.37	-0.068	-0.08	0.778	-0.169	0.313	-0.106	-0.207	0.509	-0.143	0.33	-0.139	0.317
SLC51B	PPI	1	2.321	-0.853	-0.378	0.08	-0.088	-0.486	0.066	-0.467	0.105	-0.097	-0.179	-0.002	0.096	0.23	-0.225	-0.644	0.067	-0.042	-0.148	-0.309	-0.287	-0.281	-0.273	-0.401	0.043	-0.202	0.153	0.372	0.003	0.196	-0.102	-0.249	-0.28	-0.241	-0.1	0.436	0.02	0.026	-0.089	-0.024	0.588	-0.777	-0.011	0.023	0.203	-0.074	-0.135	-0.4	-0.24	-0.406	-0.243	-0.109	-0.908	-0.025	-0.305	-0.11	0.38	0.046	0.081	-0.205	0.479	0.093	-0.063	-0.224	-0.225	0.232	0.367	0.095	-0.041	-0.052	0.074	0.144	0.726	-0.426	0.129	0.008	0.015	-0.276	0.075	0.495	0.148	0.252	0.301	0.451	0.123	-0.116	-0.228	0.459	-0.047	-0.187	0.264	-0.015	-0.228	-0.129	0.122	0.24	-0.187	0.297	-0.052	0.285	0.115	-0.328	0.254	0.187	-0.339	-0.057	0.178	-0.319	-0.183	0.199	-0.19	-0.025	0.136	-0.045	-0.32	-0.416	-0.244	0.148	0.267	-0.495	-0.369	0.027	0.06	0.434	-0.063	0.095	0.19	0.431	-0.299	0.07	-0.216	-0.138	0.067	-0.014	0.243	0.143	0.113	-0.011	0.408	0.207	0.124	0.646	0.244	0.084	0.035	0.066	-0.008	0.023	-0.403	-0.156	0.198	-0.545	0.263	-0.087	-0.458	-0.175	-0.204	0.052	-0.128	0.156	-0.171	0.092	0.124	0.023	-0.148	0.652	0.261	0.183	-0.292	0.127	0.331	-0.274	-0.21	0.143	-0.243	-0.177	0.304	0.11	0.008	-0.181	-0.214	-0.21	0.497	0.218	0.007	0.027	-0.274	-0.25	0.035	-0.573	-0.011	-0.073	0.718	0.171	0.403	-0.083	-0.191	0.119	-0.093	0.092	-0.271	0.046	0.128	0.273	0.473	-0.045	-0.054	0.131	-0.139	-0.176	0.116	-0.359	-0.017	-0.092	0.082	0.347	-0.364	-0.002	-0.032	0.203	0.015	0.096	-0.038	0.042	0.278	-0.067	0.17	0.183	-0.004	-0.014	-0.112	0.104	0.143	-0.28	0.001	-0.301	0.009	-0.03	-0.1	0.049	0.304	-0.011	-0.33	-0.077	0.055	0.145	0.015	-0.032	0.287	0.035	-0.023	0.113	-0.13	-0.35	-0.148	-0.34
SLC9A3	PPI	1	11.964	-1.466	-2.534	-1.244	-0.53	-1.708	-0.286	2.426	1.585	-3.837	1.856	1.107	0.652	0.496	1.336	0.333	-1.183	-0.468	-0.69	0.053	-2.507	-0.172	0.269	0.46	2.012	1.006	-0.855	0.465	-0.188	-0.48	-0.358	-1.224	-1.358	-0.972	0.246	1.272	0.74	-0.464	0.378	0.295	2.16	-1.013	0.08	-0.762	1.455	-0.189	0.214	-0.503	0.232	0.32	0.146	0.397	-1.369	0.015	-0.326	0.374	-1.206	-0.415	1.152	-0.459	0.047	0.216	0.833	1.09	0.148	-0.078	-0.097	-0.04	-0.232	-0.299	-0.015	-0.175	0.032	1.044	-0.561	0.274	-1.381	-0.209	-0.07	-0.094	0.605	0.031	-0.349	-0.483	1.521	0.012	-0.409	-0.12	0.44	2.198	-0.588	0.352	0.67	-0.772	-0.376	-0.751	-0.373	0.02	1.447	0.187	-0.373	0.008	-0.088	0.562	-0.052	1.578	-0.111	-0.513	-0.114	-0.82	-0.914	0.882	0.256	0.202	-1.323	-1.173	-0.263	-0.007	0.649	0.885	0.236	-0.322	-0.386	1.144	0.436	0.468	1.284	0.001	-0.05	-1.394	-0.163	0.13	-0.384	-0.132	-0.301	-0.886	-0.46	-1.138	0.762	-0.646	-0.016	0.398	-0.337	-0.219	-0.221	0.806	-0.332	0.685	0.414	-0.793	0.858	0.416	1.673	0.239	-0.644	0.676	0.272	-0.249	0.493	-1.356	-0.475	-0.483	-0.676	-0.387	0.656	-0.111	-0.183	0.123	0.638	-0.06	0.662	-0.037	1.345	-0.101	0.04	-0.277	-1.037	-0.297	0.928	-0.704	-0.549	-0.22	0.046	-0.058	-0.101	-0.078	0.598	-0.431	0.103	-0.285	-0.031	-1.183	0.59	0.988	0.032	0.119	1.433	-0.476	0.586	0.017	-0.6	0.54	0.141	-0.533	-0.436	0.201	-0.305	0.704	1.38	0.272	1.054	-0.198	0.1	-0.091	1.043	0.974	-0.039	0.236	-0.886	-0.137	-0.108	-0.91	-0.073	0.538	0.137	0.503	0.768	-1.005	1.143	-0.264	-0.327	0.284	-0.547	-0.801	0.451	0.449	-1.392	-0.616	-0.89	-0.545	0.023	0.819	-0.791	-0.987	-0.127	-0.377	-0.575	-0.827	1.068	0.264	-0.745	-0.245	-0.916	-0.506	-0.942	0.996
ISG20	PPI	1	2.616	-0.353	-0.499	-0.397	0.082	-0.327	0.335	-0.144	0.215	-1.027	0.21	-0.258	0.167	0.604	-0.084	-0.298	-0.223	-0.023	-0.324	-0.124	-0.238	0.075	-0.02	0.002	0.582	-0.263	0.647	-0.174	-0.557	0.074	-0.45	-0.063	0.431	-0.04	0.11	-0.131	-0.141	-0.256	-0.093	0.561	-0.005	-0.167	0.248	0.252	0.377	0.129	0.265	-0.277	0.244	0.291	0.243	0.103	0.054	-0.12	0.351	0.182	0.065	-0.344	0.441	0.001	0.169	0.018	0.445	0.474	0.093	-0.032	-0.232	-0.621	-0.186	-0.139	0.049	-0.011	-0.194	-0.064	0.144	0.115	0.806	-0.311	0.081	0.005	-0.09	0.015	0.243	0.284	0.43	-0.669	-0.387	0.128	0.007	-0.046	-0.078	0.543	-0.053	0.059	0.051	0.129	0.373	0.002	-0.008	0.039	-0.255	0.362	-0.172	0.375	0.29	-0.103	-0.018	-0.438	-0.056	0.218	0.47	-0.075	0.582	-0.057	-0.239	0.121	-0.25	-0.403	0.205	-0.31	-0.1	-0.099	0.51	-0.017	-0.332	-0.11	-0.391	0.098	0.459	-0.136	-0.247	0.342	-0.205	0.765	-0.587	0.025	0.096	0.258	0.283	-0.424	0.415	-0.138	-0.064	-0.133	-0.232	-0.3	-0.021	0.319	-0.305	-0.067	0.269	0.074	0.197	0.004	0.125	0.105	0.47	0.437	0.134	0.129	0.315	-0.192	0.186	0.479	0.355	0.128	0.231	-0.412	-0.031	0.385	0.235	-0.137	0.465	-0.292	0.153	0.11	-0.263	-0.043	-0.64	-0.54	0.787	0.076	0.08	0.182	-0.013	0.036	0.268	0.364	-0.051	0.073	0.172	-0.191	0.137	-0.08	0.585	0.345	-0.379	0.073	-0.166	-0.394	0.093	-0.204	-0.098	-0.122	0.501	0.027	-0.096	-0.127	0.146	-0.007	0.308	0.062	0.024	0.273	-0.174	0.116	-0.21	-0.169	-0.111	0.19	-0.658	0.27	-0.226	0.447	0.492	0.239	-0.234	-0.063	-0.157	-0.229	0.02	0.431	0.022	-0.028	0.265	-0.113	-0.161	-0.428	-0.199	0.113	0.045	0.473	-0.132	-0.22	0.007	0.151	0.154	-0.385	-0.177	-0.262	-0.206	0.052	0.209	0.066	-0.335	-0.121
SRA1	PPI	1	4.103	-0.449	0.517	-1.649	0.183	0.039	-0.685	0.492	-1.341	0.579	-0.588	0.167	-0.089	-0.407	-0.539	-0.635	0.256	-0.175	-0.713	-1.864	0.46	0.125	0.283	0.081	0.774	-0.398	-0.227	0.364	0.328	0.225	-0.153	-0.145	0.423	-0.067	-0.187	-0.227	0.402	-0.299	-0.315	-0.208	0.187	-0.147	-0.485	-0.742	-0.15	-0.001	-0.29	0.602	-0.676	0.59	-0.184	-0.096	-0.088	0.178	0.284	0.081	0.411	0.035	-0.213	-0.195	0.239	-0.165	0.76	-0.234	0.206	-0.564	-0.524	0.205	-0.058	-0.072	0.157	-0.071	-0.171	0.12	0.105	0.474	-0.207	0.339	0.261	0.162	0.016	-0.258	-0.091	0.086	0.206	0.581	-0.45	-0.342	-0.223	1.344	-0.382	0.293	0.024	0.304	0.055	0.031	-0.006	-0.323	-0.513	-0.039	-0.989	-0.657	-0.051	-0.174	0.785	-0.427	0.061	-0.008	-0.491	0.266	0.542	0.03	-0.216	-0.581	0.133	-0.171	0.253	-0.183	0.022	-0.06	-0.161	0.221	0.208	-0.204	-0.347	-0.138	0.343	-0.071	-0.708	0.096	-0.22	0.422	0.292	0.111	-0.645	0.39	0.22	-0.508	-0.436	0.331	-0.417	-0.3	0.171	0.131	0.394	-0.004	0.244	0.523	-0.251	-0.122	0.128	0.969	-0.518	0.279	-0.116	-0.675	0.176	0.034	-0.396	-0.004	-0.488	-0.027	-0.533	-0.645	0.197	-0.639	0.122	0.148	0.179	0.542	0.117	-0.032	0.243	0.472	0.006	0.078	-0.589	-0.186	-0.186	0.173	-0.079	0.224	0.282	0.035	0.081	-0.487	-0.143	0.132	0.426	0.125	-0.594	-0.283	-0.004	0.416	0.184	-0.128	-0.101	-0.001	0.408	0.214	0.384	0.359	-0.227	0.529	0.047	0.337	0.065	-0.573	0.33	-0.278	-0.205	0.062	0.205	-0.446	-0.171	-0.182	0.274	0.298	0.488	-0.375	0.529	-0.065	-0.422	-0.26	-0.085	0.43	-0.307	-0.066	0.136	0.167	0.065	0.291	0.449	-0.02	-0.171	0.02	-0.003	-0.373	0.101	0.158	0.448	0.474	-0.247	0.022	-0.704	-0.274	-0.077	-0.315	0.23	-0.238	0.489	-0.139	0.128	0.339	0.323	-0.369
TIMM8A	PPI	1	1.702	0.311	-0.262	-0.612	0.252	1.119	0.363	0.084	0.277	0.935	-0.163	-0.555	0.111	-0.012	0.3	-0.169	1.028	-1.126	-0.278	0.689	0.319	-0.159	1.328	0.308	-1.436	0.26	0.006	0.655	-1.441	-0.68	0.059	-0.111	-0.166	-0.162	-0.054	0.296	-0.46	-0.31	-0.172	0.495	0.162	0.115	-0.277	0.476	0.211	0.069	-0.099	0.085	-0.084	-0.125	-0.076	0.384	-0.083	-0.015	0.31	-0.193	-0.121	-0.099	-0.112	-0.223	-0.141	-0.089	-0.171	0.414	-0.397	-0.109	-0.129	0.128	0.226	0.166	0.434	0.03	0.026	0.211	-0.07	0.105	0.159	0.273	-0.066	-0.305	-0.041	-0.27	0.012	0.019	-0.289	0.001	0.241	-0.336	-0.004	0.583	-0.095	0.174	-0.212	-0.182	0.143	-0.303	-0.506	0.007	-0.214	0.196	0.034	0.157	-0.173	-0.252	0.185	0.494	-0.019	0.139	-0.287	-0.33	0.051	0.269	0.118	-0.097	-0.055	0.366	-0.241	0.271	0.105	0.096	-0.23	-0.352	-0.054	0.247	0.188	0.157	-0.022	0.023	0.004	-0.159	0.174	-0.164	0.173	0.201	-0.211	-0.022	0.039	-0.011	0.183	0.081	-0.05	0.05	-0.035	-0.053	0.089	-0.342	-0.057	-0.119	0.188	0.456	-0.037	0.074	0.314	-0.247	0.37	0.095	-0.287	0.093	-0.057	-0.023	-0.245	-0.131	0.255	-0.063	0.111	0.048	-0.037	-0.453	-0.052	0.099	-0.171	0.004	-0.151	-0.072	0.018	-0.129	-0.123	-0.06	-0.138	0.203	0.235	0.184	0.246	-0.389	-0.204	-0.107	0.161	-0.082	-0.019	-0.23	-0.056	0.246	-0.05	-0.213	-0.073	0.035	0.196	-0.031	0.112	0.189	0.197	-0.078	-0.175	-0.014	0.041	-0.01	0.166	0.401	-0.03	-0.319	-0.114	-0.191	-0.201	0.257	0.111	0.179	-0.259	0.25	-0.076	0.03	0.142	0.24	0.153	-0.082	-0.082	0.127	0.012	-0.145	0.258	-0.012	0.057	-0.061	0.083	-0.08	-0.041	0.251	-0.249	0.028	0.305	0.327	-0.217	0.135	0.091	-0.028	-0.344	-0.099	-0.017	0	0.077	-0.001	0.016	0.093	0.182	-0.154	-0.069	-0.301
ZEB1	PPI	1	18.674	-0.401	-2.892	1.013	-0.24	1.244	-0.775	-2.645	-2.249	6.792	-1.673	0.981	0.625	-0.129	4.702	5.645	-6.116	3.083	0.034	2.109	2.422	-0.24	0.847	-2.465	-2.299	-1.245	0.018	0.104	2.296	-0.88	-0.177	3.36	1.123	-0.105	-2.726	3.045	-0.016	0.134	-0.806	-1.883	-1.72	-0.54	-1.027	-1.466	0.103	-0.716	-0.194	-0.667	-0.297	0.744	-0.104	-3.011	-2.967	-0.149	-0.593	0.633	-0.9	0.019	-0.047	-0.202	0.326	-0.88	-0.555	1.152	0.305	0.065	-2.085	-0.2	-0.128	0.859	0.053	-0.145	0.435	0.771	0.191	0.513	-0.438	0.529	0.597	-0.852	0.408	0.174	0.13	-0.839	-0.519	-0.737	-1.051	-0.536	-1.29	-1.553	-0.121	-0.202	-0.05	-0.309	-0.271	0.447	-0.459	-0.7	0.249	1.325	1.493	-0.532	1.361	-0.751	1.412	0.21	-0.481	-2.308	0.732	1.467	-0.558	0.396	1.535	0.208	-1.422	0.299	0.886	-1.335	0.853	1.044	-0.059	0.519	0.384	-0.574	-0.372	0.159	-0.931	0.389	-0.854	0.832	1.096	-0.06	-0.537	0.124	-0.694	0.654	1.703	0.603	-2.08	0.045	0.013	0.399	1.201	0.375	0.532	0.789	-0.338	-0.304	-0.685	0.334	0.946	-0.763	0.21	0.866	-0.869	-0.257	0.482	-0.683	0.254	-0.437	0.887	-0.444	0.033	0.09	-0.392	-0.042	0.499	1.3	-0.32	-0.195	0.701	0.607	-0.134	-1.108	1.184	0.667	-1.17	-0.205	1.384	0.383	0.19	-2.696	-1.807	0.686	-0.784	0.514	-0.115	-0.595	1.019	0.521	1.014	1.402	0.433	-0.396	-0.491	0.588	-0.247	-0.504	0.028	0.709	1.018	1.668	0.795	0.18	-0.093	0.705	-0.286	1.23	-1.234	0.504	1.014	-0.131	-2.213	0.083	0.17	-1.206	-0.035	-1.276	-0.471	1.493	-0.319	-0.606	0.841	-1.219	-1.333	0.008	-0.872	0.905	0.432	-0.233	-1.064	-0.288	-3.147	0.031	1.612	-0.925	-0.288	2.501	1.762	0.073	-1.785	-1.742	-0.569	-0.194	0.075	-0.594	-1.504	0.584	0.206	1.338	1.018	0.675	0.503	0.447	-0.186	-1.422
DCD	target	1	2.224	-0.201	-0.149	-0.828	-0.031	-0.149	0.008	0.024	0.057	-0.418	-0.064	-0.202	0.582	0.305	-0.018	-0.298	-0.266	-0.394	0.174	-0.007	0.413	-0.453	-0.355	0.048	0.362	-0.022	-0.023	-0.286	-0.092	-0.286	0.207	-0.435	0.004	-0.191	-0.057	-0.129	0.093	-0.483	0.628	0.724	0.204	-0.327	-0.054	0.014	0.134	-0.414	-0.24	0.199	0.29	0.246	-0.001	-0.275	0.751	0.243	-0.007	-0.234	-0.128	-0.06	-0.104	-0.062	0.302	0.022	-0.205	-0.316	0.04	0.097	-0.454	-0.37	-0.547	0.089	-0.086	0.336	0.253	0.117	0.263	-0.014	-0.516	0.089	-0.334	0.189	-0.612	-0.309	0.094	0.051	0.247	0.004	0.47	0.259	0.226	-0.101	0.316	0.042	0.314	-0.074	-0.066	0.257	-0.066	0.111	-0.129	0.022	-0.097	-0.303	-0.377	0.481	0.317	0.123	0.09	0.071	0.181	0.587	0.647	0.298	-0.189	-0.073	-0.181	0.019	0.223	-0.222	0.378	-0.156	-0.205	-0.276	0.049	0.166	-0.355	-0.515	-0.096	0.237	-0.025	-0.323	0.228	-0.063	-0.131	-0.128	0.264	-0.054	0.054	-0.155	0.018	-0.026	-0.086	-0.155	0.137	-0.012	0.591	-0.287	0.039	0.063	-0.268	-0.299	-0.34	-0.17	-0.314	0.263	-0.003	-0.292	-0.128	0.154	-0.308	0.143	-0.426	-0.021	0.035	0.241	-0.188	-0.175	-0.233	0.246	0.05	0.474	0.296	0.071	0.006	0.19	0.326	0.32	0.342	0.355	0.229	-0.119	-0.078	0.04	-0.04	0.424	-0.407	-0.224	-0.225	0.131	-0.161	-0.631	-0.352	0.264	0.198	0.32	0.622	0.057	0.116	-0.112	0.446	-0.284	0.32	0.394	-0.007	0.121	0.047	-0.172	-0.232	0.268	0.389	-0.028	-0.037	-0.241	-0.466	0.099	0.223	0.057	-0.015	0.21	0.093	-0.088	-0.126	0.231	0.18	0.995	0.158	-0.179	-0.303	0.057	0.112	-0.181	0.52	0.069	-0.257	-0.246	0.261	0.266	0.022	-0.018	-0.102	0.319	0.031	0.092	0.27	-0.052	0.221	-0.088	0.008	-0.114	0.054	0.269	0.187	0.005	0.003	-0.189	-0.116	0.078
VAPA	PPI	1	4.1	0.694	0.118	0.105	0.129	-0.742	0.26	0.327	0.692	-0.232	0.047	0.72	-0.293	-0.576	0.177	0.231	0.045	0.137	-0.094	-0.171	0.37	-0.084	-0.034	-0.017	0.698	0.48	-0.521	0.121	-0.193	-0.07	0.249	0.262	-0.475	-0.012	-0.183	-0.402	0.273	0.481	0.344	0.248	-0.137	-0.311	0.289	0.107	-0.049	0.152	-0.051	-0.262	-0.238	0.114	0.423	-0.391	0.146	-0.014	0.25	0.351	-0.172	0.047	0.211	0.999	0.332	-0.262	0.139	-0.015	-0.152	-0.037	0.558	-0.189	0.132	-0.127	-0.505	-0.029	-0.584	0.069	-0.232	0.078	-0.315	0.351	-0.311	0.135	-0.493	-0.722	0.262	0.22	-0.179	-0.545	-0.115	0.423	-0.404	0.29	-0.085	0.441	0.5	1.022	-0.354	0.586	0.231	-0.256	-0.121	-0.081	-0.006	0.314	0.461	0.33	0.474	-0.509	0.377	0.174	0.079	-0.396	-0.005	0.544	0.067	-0.263	0.35	-0.084	0.205	-0.395	-0.1	0.218	-0.035	0.285	-0.311	0.367	0.354	-0.334	0.113	-0.117	0.046	0.335	0.141	-0.079	0.053	-0.631	-0.383	0.431	-0.1	-0.247	-0.002	-0.025	-0.222	-0.183	-0.298	-0.098	0.317	0.426	-0.076	0.447	0.183	0.178	0.111	0.067	-0.256	-0.381	0.127	0.307	-0.014	-0.379	-0.023	-0.066	-0.419	0.065	-0.18	-0.27	-0.775	-0.09	0.518	0.56	-0.117	0.035	0.257	0.255	-0.287	0.032	-0.115	-0.238	0.21	0.43	0.577	-0.232	-0.155	0.298	-0.376	-0.101	0.012	0.066	-0.262	0.44	-0.194	-0.168	0.026	0.186	0.22	0.719	-0.005	-0.338	0.341	0.063	-0.072	-0.031	-0.209	-0.221	-0.185	0.195	0.111	-0.36	0.421	0.021	-0.503	-0.552	-0.121	-0.495	0.315	0.43	-0.034	0.143	0.29	0.44	-0.102	0.31	-0.302	-0.239	0.386	-0.28	0.116	0.112	0.53	-0.182	-0.52	0.446	0.149	0.018	-0.091	0.424	-0.751	-0.606	0.114	0.111	-0.217	0.696	0.531	0.382	0.056	-0.241	0.602	-0.53	-0.065	-0.687	0.116	-0.163	-0.311	-0.043	0.124	-0.516	0.287	0.227
RAP1GDS1	PPI	1	9.072	-2.931	-3.881	-0.389	-0.418	-2.297	-0.558	-0.815	1.469	-2.338	0.354	-0.311	0.416	0.194	-1.391	-1.066	0.91	-0.512	-0.207	-0.341	-1.395	-1.256	0.653	-0.347	-0.236	-1.21	0.326	0.107	0.387	-0.514	0.526	-1.525	1.331	0.245	-0.695	-1.133	0.146	-1.428	-0.414	0.722	-0.144	-0.272	0.1	-1.144	-0.542	-0.718	-0.716	0.577	-0.289	-0.559	-0.747	-0.387	-0.178	-0.493	-0.395	-0.178	-0.15	0.714	-0.175	0.263	0.077	-0.567	-0.087	-0.486	-0.19	0.281	-1.195	0.171	1.104	-0.374	-0.05	-0.436	0.242	-0.319	0.303	0.576	0.352	0.64	0.703	-0.807	0.841	0.503	0.264	0.095	-1.444	-0.022	-0.374	-0.483	0.494	0.262	-0.171	0.357	-1.502	0.631	-1.537	1.103	-0.343	0.587	-0.453	-0.495	0.094	0.017	0.016	-0.153	0.66	-0.499	-0.651	-0.936	0.168	-0.199	0.39	-0.634	0.223	0.548	0.859	-0.529	0.794	-0.802	1.188	0.28	0.841	0.024	-0.503	0.627	0.188	0.734	0.128	1.053	-0.649	0.296	-0.271	0.617	-0.931	0.258	0.248	0.576	0.283	-1.208	1.452	-0.068	-0.008	-0.193	-0.748	-0.949	-0.694	-0.972	-0.512	1.233	0.515	-0.758	-0.84	-0.178	-0.828	-0.899	-0.042	0.273	-0.527	0.981	-0.251	0.161	-1.104	0.177	1.085	-0.597	-0.139	-0.377	-0.134	-0.144	0.02	-0.301	-0.472	0.082	0.288	0.348	-0.115	0.848	0.26	-0.435	0.86	0.203	0.019	-0.122	-0.382	0.024	0.437	-1.132	-0.08	-1.252	-0.225	0.671	0.492	0.166	-0.019	-0.299	0.809	-0.213	0.16	-0.049	-0.516	-1.149	1.222	0.027	-0.807	-0.54	1.424	1.087	0.392	-0.66	-0.069	-0.391	-0.615	-0.091	0.039	-0.434	1.321	0.726	0.966	0.324	-0.451	0.301	-0.389	-0.908	0.197	-0.018	0.114	-0.027	-0.171	-0.533	-0.146	0.444	0.432	0.442	0.069	-0.858	-0.208	-0.211	-0.349	-0.592	-0.392	-0.373	-0.493	0.774	-0.665	-0.301	-0.798	0.189	0.179	0.122	-0.123	0.137	0.367	0.39	-0.315	0.168	-0.346	0.061
PFKFB4	PPI	1	5.593	-1.722	-0.681	-0.547	-0.261	-0.903	0.167	-0.423	0.372	-1.15	0.41	0.303	0.33	-0.102	0.435	0.493	0.075	0.154	-0.417	0.085	0.267	0.247	-0.753	0.351	1.074	0.22	-0.389	-1.174	-1.082	-0.612	-0.817	0.257	1.137	0.119	0.643	0.079	-0.329	0.207	-0.657	0.539	-0.111	-0.187	0.131	-0.144	-0.029	0.517	-0.18	0.112	0.192	-0.147	-0.14	1.041	-0.321	-1.173	-0.328	-0.71	0.075	0.131	-0.34	0.13	-0.466	-0.884	-1.027	-0.091	0.272	-0.69	0.314	-0.339	1.203	0.301	-0.708	0.436	0.274	-0.745	0.372	0.226	0.031	-0.376	-0.38	0.308	0.379	-0.432	0.382	-0.033	0.189	0.114	0.167	0.36	0.038	-0.356	0.442	-0.772	-0.588	0.085	0.403	-0.205	-0.122	0.214	0.654	0.575	0.922	0.549	0.343	-0.047	-0.209	-0.472	0.61	-0.185	-0.023	0.499	-0.626	-0.007	0.03	0.107	0.675	-0.074	0.048	-0.354	0.102	-0.042	-0.06	0.834	-0.089	-0.706	-0.004	0.297	0.354	-0.093	-0.26	-0.304	-0.043	-0.194	0.087	-0.544	-0.17	-0.432	0.556	0.629	-0.378	0.443	0.417	-0.176	-0.241	0.183	-0.688	0.009	-0.828	0.062	0.482	-0.522	0.408	-0.253	0.597	-0.091	-0.281	0.178	-0.235	0.7	-0.876	0.169	-0.063	-0.035	-0.003	0.104	-0.145	0.248	0.218	0.336	-0.614	-0.221	0.351	0.416	-0.401	-0.158	-0.083	0.269	0.625	-0.168	0.448	0.047	0.391	0.204	-0.226	0.741	-0.005	0.587	0	0.385	0.327	0.662	-0.362	-0.075	-0.271	-0.697	0.359	-0.27	0.012	-0.835	-0.551	0.258	0.246	-0.09	0.282	-0.116	-0.348	0.579	0.313	-0.094	0.132	-0.311	-0.146	-0.028	0.519	0.481	-0.192	-0.387	0.204	-0.274	0.352	0.239	-0.074	0.582	0.026	-0.186	0.275	-1.157	-0.29	0.513	-0.549	0.296	0.163	-0.568	0.394	-0.19	0.359	-0.305	0.045	0.732	0.523	-0.307	-0.052	0.619	-0.106	-0.236	0.27	0.103	-0.526	0.446	0.201	-0.175	-0.766	-0.667	-0.606	0.654	-0.182	0.366
CD3G	PPI	1	2.19	-0.802	-0.472	-0.187	-0.06	-0.39	-0.14	0.063	0.495	-0.866	0.42	-0.121	0.026	-0.178	0.26	0.251	-0.169	0.241	-0.078	0.259	-0.06	-0.059	0.351	0.512	0.271	0.17	-0.165	-0.046	-0.06	-0.201	0.078	-0.288	0.083	0.048	-0.134	-0.37	-0.046	0.012	0.147	-0.168	0.006	-0.146	-0.279	0.171	-0.315	-0.042	0.165	0.168	-0.241	-0.418	-0.054	-0.089	0.137	-0.083	-0.592	0.827	0.004	0.023	0.133	-0.225	0.465	0.333	0.405	-0.322	-0.08	0.02	-0.301	0.196	-0.451	0.056	-0.01	0.123	0.128	0.257	-0.295	-0.36	-0.002	-0.057	-0.193	-0.42	0.077	0.164	0.107	-0.348	-0.333	-0.312	0.177	0.285	-0.245	-0.194	0.04	0.335	-0.03	0.068	0.02	0.269	-0.23	0.096	0.22	-0.017	-0.097	-0.153	-0.034	-0.022	0.041	-0.198	-0.257	-0.634	-0.068	-0.251	-0.062	-0.165	-0.137	0.277	-0.086	-0.644	-0.633	-0.325	0.389	-0.254	0.011	0.364	0.099	0.011	-0.127	0.435	-0.177	-0.259	-0.51	0.064	0.556	-0.045	-0.669	-0.026	-0.336	-0.085	0.202	0.306	-0.018	0.321	-0.006	0.002	-0.096	-0.241	0.184	-0.335	0.033	-0.209	-0.182	0.121	-0.532	0.08	0.013	0.134	0.073	0.355	-0.474	-0.396	0.396	-0.363	0.587	0.124	-0.01	0.242	0.431	0.068	0.071	-0.235	0.199	0.467	-0.267	0.333	-0.198	0.023	-0.175	-0.02	0.194	-0.134	-0.13	-0.046	0.344	0.27	0.431	0.299	0.235	-0.035	0.037	0.088	-0.176	-0.291	-0.515	-0.093	-0.01	0.504	0.09	-0.45	-0.103	0.026	-0.051	0.134	-0.091	-0.206	0.491	0.193	0.019	0.194	0.058	0.061	-0.066	-0.028	-0.257	0.206	-0.167	0.073	-0.066	-0.044	0.36	0.088	0.151	0.234	0.05	0.195	-0.103	-0.037	0.125	-0.046	-0.126	-0.104	-0.396	0.326	0.047	0.059	-0.121	0.088	-0.096	0.073	0.285	0.248	-0.394	0.099	-0.403	-0.182	0.59	0.4	0.001	-0.123	-0.247	0.073	-0.114	0.236	-0.068	0.287	-0.154	0.241	0.018	0.046
LIFR	PPI	1	13.993	-1.393	-1.147	1.823	-0.531	-0.126	0.41	0.581	2.952	-0.531	2.054	-0.506	-0.452	-2.783	2.536	2.013	-0.647	0.869	1.006	0.649	-0.216	1.362	-1.196	0.528	1.358	1.283	0.377	1.893	0.072	-0.675	-0.035	1.3	-0.818	0.264	0.586	-0.309	0.023	0.01	0.219	-1.033	0.363	0.785	0.048	-1.38	-1.235	0.402	-0.529	-0.663	0.419	0.413	-0.406	-2.207	0.716	-1.535	-0.731	-0.709	-0.347	-0.25	-0.172	0.542	0.85	-0.412	0.208	-0.64	-0.278	-0.034	0.122	-1.244	1.282	-0.07	0.033	-0.803	-0.026	-0.863	-0.198	0.25	-0.01	0.074	0.905	-0.749	0.925	-0.717	-0.613	1.025	-0.715	-0.231	0.705	0.517	-0.819	-1.846	-0.565	0.398	-0.966	0.699	0.057	1.13	0.304	-1.386	-0.516	-0.3	0.962	-0.761	1.054	-0.882	0.892	0.175	1.144	0.65	-0.118	-0.532	0.871	0.105	0.756	-0.069	0.905	-0.265	0.111	0.585	-0.382	0.119	0.819	-1.152	0.297	1.83	1.719	1.526	-0.952	-0.528	0.185	0.588	-0.145	-0.407	0.093	-0.404	-0.594	-0.574	-0.229	-0.511	-0.654	-0.463	0.952	0.345	-1.054	0.206	0.769	-1.024	-0.466	-0.643	-0.687	-1.303	-0.728	-0.43	-0.219	-0.045	1.269	1.209	-1.428	0.526	0.007	0.055	-0.323	0.358	1.384	-1.413	0.271	0.217	0.117	0.355	0.675	-0.194	-0.724	0.118	-0.86	0.277	-0.219	0.55	-0.613	-0.352	0.049	-0.987	0.082	-1.261	-0.426	-0.075	1.016	0.049	-1.355	-1.108	-0.624	-0.684	0.285	-0.84	-0.117	-0.074	0.515	-0.29	0.483	-0.73	0.276	-0.707	0.379	-0.411	0.9	-0.579	-1.095	-0.753	-1.909	-0.087	1.167	-0.383	3.909	1.127	1.97	0.911	0.48	-0.635	0.213	-0.462	-0.7	-1.841	-0.359	-1.098	-0.877	0.692	-0.845	0.099	0.084	0.781	-0.19	2.99	0.362	0.479	-0.224	0.507	0.373	-0.388	0.152	-0.189	-1.416	-0.401	1.632	-0.472	0.14	-1.104	0.292	-0.486	-0.49	0.65	-0.363	0.688	0.347	-0.254	-0.543	0.679	-0.457	0.196
CRYZL1	PPI	1	4.838	-0.99	-0.612	0.294	0.428	-0.861	0.104	-0.376	0.7	-1.091	0.315	0.577	0.138	-0.455	-0.226	0.2	0.015	-0.098	-0.027	0.111	0.405	-0.386	0.38	0.35	0.631	-0.503	-0.297	-0.382	0.132	-0.369	-0.279	-0.13	-0.112	0.361	0.29	0.033	-0.377	-0.359	-0.18	0.51	-0.196	-0.229	-0.644	-0.034	0.184	0.02	-0.07	-0.058	0.119	-0.977	-0.359	-0.228	0.321	0.241	-0.093	-0.53	-0.451	-0.291	-0.236	-0.263	0.944	0.302	0.123	0.148	0.028	0.385	-0.279	-0.121	0.393	-0.499	-0.078	-0.162	0.071	0.311	0.497	0.112	0.696	0.655	-0.033	0.025	-0.07	-0.054	-0.306	-0.665	0.344	-0.021	0.524	0.042	-0.258	-0.234	0.105	-0.4	0.411	0.112	-0.05	-0.024	-0.001	0.25	0.226	-0.497	-0.272	0.261	-0.075	0.536	-0.212	-0.177	-0.214	0.599	-0.45	-0.43	-0.479	0.099	-0.347	0.125	0.008	0.126	-0.212	0.41	0.173	-0.154	-0.331	-0.124	0.374	-0.453	-0.056	0.302	-0.267	-0.557	0.047	0.367	0.343	-0.406	-0.579	-0.362	0.09	-0.2	-0.49	-0.525	0.283	0.2	-0.443	-0.433	-0.726	-0.078	-0.085	0.607	-0.24	0.328	0.007	-0.542	-0.053	0.027	-0.436	-0.001	-0.471	0.03	-0.206	-0.033	0.785	-0.45	-0.376	-0.067	0.516	0.193	0.001	0.207	0.266	-0.515	0.175	0.219	-0.334	0.302	0.342	0.303	-0.288	-0.126	0.583	-0.283	-0.013	-0.367	0.04	-0.171	0.838	-0.051	0.109	-0.599	0.153	-0.327	0.311	0.541	-0.071	-0.451	0.366	0.237	0.538	0.3	-0.353	0.304	-0.267	0.116	0.545	-0.386	0.03	0.184	0.036	0.23	-0.303	-0.035	0.115	0.138	0.716	-0.195	-0.503	0.198	-0.377	-0.163	0.401	0.366	-0.514	0.345	-0.205	0.225	0.231	-0.228	-0.118	-0.774	-0.478	0.412	0.312	0.568	0.086	0.188	0.224	0.093	-0.061	0.234	-0.275	0.121	-0.34	-0.143	0.471	0.568	0.662	-0.345	-0.444	0.156	-0.834	-0.208	0.034	-0.125	0.164	-0.124	-0.319	-0.002	0.487	-0.343
GSTA3	PPI	1	3.28	-1.214	-1.012	-0.232	-0.199	-0.55	-0.028	-0.36	0.15	-0.197	0.516	0.264	-0.016	-0.435	0.001	-0.216	0.25	-0.269	0.234	-0.225	-0.028	-1.001	-0.475	0.233	0.035	-0.571	-0.053	-0.38	-0.101	0.377	0.013	-0.41	-0.475	-0.224	0.261	0.096	-0.056	0.088	0.042	-0.021	-0.771	0.057	-0.12	-0.295	-0.224	0.449	-0.304	0.004	0.017	0.102	-0.31	0.508	0.328	0.419	-0.009	-0.169	-0.005	-0.206	-0.368	0.298	0.004	-0.018	0.022	0.037	0.523	-0.503	-0.224	0.133	-0.324	0.138	-0.307	0.427	0.72	0.121	0.518	0.358	0.295	0.272	0.694	0.498	-0.518	-0.03	0.406	0.113	-0.16	0.422	0.421	0.112	-0.016	0.204	-0.155	-0.085	0.235	0.525	0.107	0.276	-0.431	0.177	-0.496	0.183	-0.085	-0.106	-0.072	-0.12	0.2	0.384	0.678	0.243	0.259	0.056	-0.555	-0.843	-0.07	-0.112	-0.571	0.042	0.14	-0.09	0.091	0.367	0.017	0.336	-0.399	-1.013	0.562	0.075	-0.226	-0.626	0.421	0.238	-0.271	0.195	0.073	-0.509	-0.331	-0.22	-0.351	0.544	0.181	-0.872	0.085	0.051	0.12	0.47	-0.434	-0.337	0.402	-0.52	0.011	-0.046	-0.143	-0.337	-0.049	-0.032	-0.102	-0.05	0.208	-0.206	-0.273	-0.314	0.192	-0.096	0.024	-0.069	-0.266	-0.087	0.418	0.315	-0.076	-0.41	-0.106	-0.228	0.08	0.12	-0.109	-0.064	-0.151	0.477	-0.124	0.403	0.175	-0.31	-0.316	0.034	0.079	0.193	0.397	-0.072	-0.362	-0.129	-0.488	0.809	-0.093	-0.236	-0.165	-0.026	0.024	-0.629	-0.293	0.358	-0.692	-0.72	-0.48	0.499	-0.52	-0.433	-0.355	-0.348	0.32	0.37	0.018	-0.803	-0.053	-0.125	-0.543	0.232	-0.146	0.127	0.169	0.449	-0.238	0.135	0.021	0.324	-0.793	0.369	0.019	-0.207	-0.07	0.374	-0.217	0.228	-0.519	0.003	0.549	0.262	-0.256	0.073	-0.195	-0.084	0.4	0.52	0.408	-0.25	0.03	0.173	0.057	-0.046	0.299	0.565	-0.432	0.385	-0.737	0.182	0.172	-0.531
NUBPL	PPI	1	4.775	-0.505	-0.158	-0.921	-0.074	-0.782	0.618	0.592	-0.24	-1.375	0.993	0.202	1.02	0.301	-0.071	0.03	0.014	-0.376	0.667	0.243	-0.5	-0.111	0.218	-0.505	0.853	0.083	0.473	-0.372	-0.316	0.074	-0.024	-1.075	0.186	0.091	-0.343	0.063	0.036	-0.471	0.812	-0.009	-0.218	0.036	-0.236	-0.089	-0.034	-0.158	-0.313	-0.164	-0.068	-0.234	0.07	0.226	-1.074	-0.205	0.016	-0.705	-0.376	0.662	0.676	0.156	-0.06	0.296	-0.367	0.873	-0.422	-0.297	-0.654	-0.551	-0.272	0.026	0.218	-0.563	-0.434	-0.214	-0.514	0.035	0.186	0.053	-0.122	-0.292	-0.127	0.151	-0.581	-0.13	0.392	-0.583	-0.084	-0.133	0.166	0.122	0.338	0.965	-0.165	-0.314	0.026	0.294	-0.129	0.253	-0.623	-0.616	0.085	-0.251	-0.537	-0.115	0.848	0.098	0.256	-0.47	0.513	-0.47	-0.104	-0.746	-0.453	-0.009	0.463	-0.224	0.246	0.078	0.081	0.682	-0.027	-0.005	0.11	0.438	-0.094	-0.11	0.229	-0.106	0.525	0.061	0.05	0.404	0.386	0.113	0.13	-0.172	-0.452	-0.327	0.05	0.193	0.138	-0.352	0.434	0.033	-0.571	0.872	0.333	0.528	-0.415	0.255	-0.44	0.142	-0.142	-0.692	-0.275	0.328	0.223	-0.591	0.032	0.477	0.033	0.105	0.168	-0.949	-0.2	-0.245	0.506	0.164	-0.247	-0.207	0.327	-0.184	0.071	-0.19	-0.478	-0.243	0.64	0.717	-0.017	-0.72	-0.112	-0.197	0.098	-0.002	-0.421	0.112	-0.253	0.194	0.239	0.242	-0.121	-0.348	0.238	0.308	0.067	0.235	0.179	-0.081	-0.042	-0.572	-0.385	0.87	-0.155	0.415	0.561	-0.115	0.137	-0.081	-0.104	0.163	0.397	-0.142	0.254	0.095	0.289	0.128	0.311	-0.624	-0.844	0.324	-0.743	0.579	0.089	-0.368	-0.53	0.273	0.148	0.512	0.424	-0.235	-0.528	0.52	-0.02	-0.211	0.247	-0.049	-0.351	0.266	1.007	-0.366	-0.338	-0.326	-0.784	0.114	0.392	0.705	-0.06	0.245	-0.6	0.041	0.032	-0.264	0.109	-0.016	0.08	0.28
CDH12	PPI	1	10.908	-1.445	-0.55	1.058	0.648	-0.167	0.789	1.108	1.152	-2.131	1.176	0.691	0.63	-0.705	0.649	1.841	-1.11	0.812	0.615	0.564	-0.029	1.084	0.065	1.022	1.789	0.671	-1.001	0.954	-0.141	-0.781	-0.594	0.3	-0.191	2.183	0.623	1.762	-0.534	-0.868	-2.829	-1.423	-0.612	-0.509	-1.14	0.21	2.994	-1.922	-0.371	0.528	-0.966	0.178	-0.518	1.425	1.655	-0.197	1.198	1.06	-0.491	0.238	-1.261	-2.056	-0.133	1.335	-0.488	-0.004	-0.004	-0.264	0.3	-0.665	-0.441	0.546	0.146	-1.689	0.847	0.806	0.506	0.142	-0.456	-0.632	-1.621	0.703	-0.047	1.375	0.963	0.168	-1.018	0.947	-0.002	0.324	-1.234	0.902	0.137	0.597	0.769	-0.556	-0.42	-0.192	0.041	0.606	0.823	0.562	-0.105	0.06	0.961	-0.891	-0.028	0.321	0.479	0.235	-0.987	-1.721	-0.502	0.955	-0.272	-0.029	-0.623	1.037	0.719	0.15	0.019	-0.233	0.577	0.478	-1.264	1.069	-0.258	0.334	0.115	-1.858	-0.969	1.192	0.748	0	-2.172	0.488	0.327	-0.744	-0.973	-0.341	-0.065	-0.569	0.735	-0.099	1.385	-0.582	0.227	0.127	-0.767	-0.996	0.09	-0.291	-0.529	0.094	-1.504	-0.491	0.105	-0.644	-0.601	0.604	-0.944	-0.14	0.823	0.429	0.804	-0.495	-0.284	-0.266	0.013	0.563	0.339	1.113	-0.108	-0.046	-0.271	-0.462	0.092	-0.463	0.833	-0.841	-0.282	0.93	1.242	-0.107	0.014	-0.194	-0.078	0.559	0.06	-1.342	0.841	-1.217	-0.282	0.237	-0.267	-0.575	-0.219	-0.16	0.502	-0.446	0.514	0.292	0.807	1.658	-0.56	-0.189	-0.117	-0.082	-0.293	-0.486	-0.208	0.396	0.424	1.026	-0.664	1.238	0.201	1.612	-0.261	0.255	0.382	-0.193	-1.495	1.008	0.805	-0.614	-0.548	-1.133	-0.189	-0.482	-1.009	1.137	-0.707	0.57	0.159	1.919	0.537	-1.202	0.28	0.11	-0.451	-0.676	0.492	0.473	-0.213	2.068	-0.89	-1.492	-0.139	0.924	0.459	-0.25	0.48	-0.063	0	-0.548	1.127	-1.445
NOX1	target	1	6.624	-0.506	-1.772	-0.112	-0.044	-1.272	-0.143	0.985	1.609	-2.195	0.817	-0.383	-0.431	-0.632	1.306	0.65	0.235	0.07	-0.402	0.388	-1.029	0.222	0.416	0.938	1.101	0.055	-0.563	0.273	0.38	-0.475	-0.081	0.366	-0.974	-1.047	0.08	-0.245	0.543	0.438	0.68	-0.061	1.236	0.27	-0.908	-0.261	0.503	-0.376	0.154	0.37	0.834	0.259	0.648	-0.094	-0.048	0.728	0.256	-0.227	-0.892	-1.05	-0.018	-0.348	-0.122	0.196	0.703	-0.344	-0.571	-0.221	-0.178	0.283	-0.342	-0.383	0.93	0.671	0.636	0.458	0.249	-0.69	-0.918	-0.276	-0.953	0.304	0.193	0.772	-0.516	0.211	0.676	0.066	1.23	-0.365	-0.187	-0.426	0.215	0.668	0.111	-0.33	0.068	-0.108	0.601	-0.647	0.56	0.067	-0.376	-0.284	-0.811	-0.081	-0.429	0.414	0.447	0.226	0.176	-0.439	0.155	0.322	-0.989	0.219	0.556	0.883	-1.22	0.358	0.03	-0.189	0.311	-0.345	-0.339	-0.767	0.607	0.158	0.365	0.511	0.477	-1.018	-0.276	-0.008	0.054	-0.799	-0.005	-0.166	0.9	0.028	0.018	-0.189	-0.312	0.677	0.03	0.17	-0.141	0.387	0.093	-0.114	0.199	0.464	-0.878	0.72	0.01	-0.301	0.204	0.546	-0.414	0.136	-0.601	0.869	0.484	0.251	-0.583	0.891	-0.585	-0.381	-0.049	-0.31	-0.06	0.542	0.056	0.045	-0.124	0.046	0.083	0.357	0.615	0.998	-0.023	0.997	0.146	-0.064	-0.383	-0.52	-0.578	0.625	0.481	-0.095	-0.575	-0.614	-0.125	0.035	-0.118	0.307	-0.304	-0.432	-0.433	0.082	-0.333	-0.221	0.684	0.181	-0.777	0.158	-0.222	0.159	0.116	0.3	-0.035	0.027	0.328	-0.004	0.428	-0.084	-0.257	-0.653	1.019	0.909	0.148	-0.653	-0.787	-0.158	0.491	0.241	-0.079	0.172	0.325	-0.835	-0.999	0.408	0.336	-0.105	1.254	0.173	-0.385	-0.356	0.165	-0.029	-0.414	1.472	-0.156	0.731	-0.063	0.081	0.089	-0.028	-0.457	-0.113	0.877	0.415	0.008	0.03	-0.592	-0.38	0.914	-0.214
TCTN2	PPI	1	8.985	-1.038	-1.494	-0.454	0.717	-1.817	0.25	1.574	1.346	-3.015	2.231	-0.055	0.439	0.057	0.177	0.947	-1.028	0.331	-0.727	0.392	-1.159	0.515	0.334	0.485	-1.07	0.281	0.232	1.126	0.51	0.199	1.95	-0.419	-1.205	0.764	-0.717	0.851	0.439	-0.569	0.416	-1.134	-0.749	0.227	-0.274	0.033	-0.296	0.507	0.737	-0.536	0.791	-0.072	-0.022	-1.099	0.69	-0.029	-0.018	-0.648	0.106	0.215	0.058	-0.27	-0.331	-0.486	-0.293	-0.966	0.024	0.194	0.431	-0.517	0.413	0.336	-0.259	-0.401	0.001	0.647	-0.482	0.874	-0.785	-0.154	-1.136	0.08	0.276	-0.139	-0.488	0.591	-0.042	-0.55	1.173	0.088	-0.04	0.148	-0.355	-0.223	-1.14	-0.299	0.13	0.136	-0.403	-0.087	-0.623	-0.208	0.341	-0.756	0.679	-0.059	-0.014	-0.826	0.241	-0.323	-0.748	0.457	0.248	-0.668	0.556	0.125	-0.685	0.072	0.916	0.242	0.018	-0.265	-0.872	0.085	0.316	-0.829	-1.073	-0.137	0.536	0.426	0.296	0.616	-0.139	0.108	-0.044	-0.136	-0.609	0.142	0.47	0.326	0.644	0.142	0.143	0.732	-0.412	-1.079	1.114	0.129	-0.849	-0.133	-0.05	-0.462	-0.52	0.39	0.755	0.017	1.034	-0.134	-0.711	-1.089	0.087	0.468	0.717	0.306	0.064	-0.075	0.118	0.76	0.057	0.271	0.95	-0.469	0.598	0.755	0.594	0.056	-0.672	0.21	-0.19	0.186	-0.278	-0.877	0.24	0.057	-0.791	-0.414	-0.747	-0.637	-0.129	0.507	-0.177	0.028	1.245	0.65	-0.7	-0.288	-0.09	0.396	0.256	0.412	-0.012	-0.732	-0.161	-0.418	0.089	-0.247	-0.366	0.087	-0.041	-0.301	-0.25	0.476	0.033	0.034	0.442	-0.405	1.343	-0.206	0.092	-0.338	0.493	-0.514	0.596	1.151	-0.24	0.081	0.7	-0.954	0.006	-0.066	-1.107	0.627	-0.427	1.625	-0.053	0.54	-0.873	-0.596	0.414	-0.303	0.555	-0.36	0.919	0.933	0.853	-0.718	1.401	-0.961	-0.677	-0.393	0.854	0.4	0.045	-0.19	-0.503	-0.541	0.37	1.159
TRIM62	PPI	1	6.244	-1.707	-2.193	-1.007	-0.353	-1.146	-0.092	-0.539	0.376	-0.841	-0.402	-0.235	0.012	1.02	-1.004	-0.751	0.319	0.384	-0.43	-0.218	-0.162	0.819	-0.24	0.348	-0.084	0.824	-0.937	-0.675	-0.398	-0.971	-0.219	0.288	0.568	0.033	-0.02	-0.286	-0.374	-0.15	-0.379	0.064	0.127	0.059	0.813	-0.33	0.507	-0.123	0.188	0.208	0.063	0.599	-0.101	-0.084	0.158	0.367	-0.43	-0.109	-0.396	0.566	-0.745	-0.769	-0.224	-0.4	-0.38	0.318	0.205	-0.483	-0.402	-0.236	-0.298	0.024	0.347	0.991	-0.655	0.641	-0.109	-0.313	0.455	0.057	0.519	0.009	-0.219	0.635	-0.258	0.064	-0.296	0.051	-0.025	0.12	0.465	-0.152	-0.938	-0.037	-0.235	1.259	0.247	-0.542	0.368	0.498	0.411	-0.126	-0.021	0.447	-0.076	0.128	-0.503	0.439	-0.218	0.268	-0.304	0.299	0.18	0.196	-0.028	0.368	0.437	-0.002	-0.837	1.245	-0.243	-0.287	0.446	0.155	0.967	-0.264	-0.004	-0.173	-0.262	-0.85	0.612	-0.09	-0.222	-0.066	-0.189	-0.271	-0.623	-0.282	0.37	0.022	-0.136	-0.283	-0.126	-0.821	0.563	0.341	0.426	-0.098	0.017	-0.026	0.271	-0.254	0.829	0.499	0.364	-0.525	0.297	0.222	-0.061	-0.148	-0.486	0.502	-0.198	-0.132	0.032	1.141	-0.317	-0.037	-0.16	-0.353	-0.03	1.114	-0.612	-0.192	-0.126	-0.937	0.42	0.296	0.336	-0.375	-0.032	0.246	-0.114	0.721	0.12	-0.209	-0.413	-0.285	0.534	-0.119	0.491	0.637	-0.522	0.275	-0.056	-0.114	-0.718	0.25	-0.14	-0.114	-0.29	-0.62	0.166	-0.291	0.075	0.586	-0.667	0.197	-0.564	0.29	-0.205	0.282	0.263	-0.563	0.35	-0.479	0.246	0.432	-0.136	1.244	-0.562	-0.266	0.514	-0.377	-0.369	-0.457	-0.291	0.157	-0.483	-0.044	0.094	0.119	-0.92	0.827	-0.02	0.56	0.837	0.352	-0.032	0.145	-0.325	-0.034	-0.607	0.072	-0.013	0.32	-0.476	-0.121	0.213	-0.875	-0.828	0.046	0.049	0.735	0.729	0.427	0.091	0.094
COL13A1	PPI	1	15.224	-4.354	35.283	-30.373	6.426	-6.978	-4.74	-8.619	8.436	3.308	-1.552	-2.67	-0.246	-0.669	-0.425	0.574	1.878	-1.409	-0.644	0.161	-2.345	-1.532	1.929	1.68	-0.598	-0.186	0.972	-3.648	0.758	-1.399	0.221	-0.426	3.117	-0.098	-0.717	0.674	-0.54	1.117	-0.376	-1.043	1.47	-0.58	0.818	-1.482	-0.362	-2.828	0.255	0.168	0.074	0.432	0.529	-0.581	-0.507	-0.253	1.096	0.485	0.143	-0.679	0.432	0.465	-0.481	-0.933	1.408	1.957	1.139	0.458	0.103	0.794	-0.071	0.779	-1.128	0.213	-1.249	-0.98	-0.092	-0.877	-0.386	0.307	0.743	-0.705	-0.607	1.063	-0.467	-1.075	0.214	-0.364	0.3	-0.96	1.957	-0.467	-1.816	0.078	0.072	1.097	0.675	2.211	-0.237	0.275	-0.514	-1.276	0.66	-0.502	-1.038	-2.813	0.531	-0.485	0.704	-0.725	1.442	-0.725	-0.098	0.815	-0.053	-0.248	-1.927	0.214	0.31	-0.381	0.613	0.774	-0.151	1.554	-0.953	-0.407	-0.873	0.703	-0.131	0.666	-0.228	-0.228	-0.342	-0.967	-1.054	0.924	0.036	0.054	-0.074	-1.456	-0.095	-0.005	0.714	-0.805	-0.246	-0.432	1.123	1.569	0.45	-1.151	0.171	0.541	0.388	-0.076	0.618	-0.278	1.581	-0.973	0.963	0.133	-0.045	1.025	-1.73	-0.736	0.994	-0.124	-0.188	0.144	-0.614	0.442	-0.1	0.143	0.662	0.293	-0.237	1.392	0.004	0.026	0.642	0.029	-0.542	1.085	-0.396	0.477	0.042	0.038	0.745	-0.513	-0.225	-0.549	1.128	-1.009	-0.208	-1.308	-1.042	-1.919	0.355	0.051	0.281	1.283	-0.419	0.256	-1.062	0.953	0.875	-1.515	-0.194	-0.719	-0.998	-0.779	0.08	0.259	0.5	0.768	-0.566	-1.739	-0.762	0.112	0.639	1.872	0.539	0.18	-0.126	0.378	0.486	1.748	0.014	0.621	-1.632	-1.093	-0.808	-1.348	0.768	-1.319	0.077	0.085	0.629	-0.015	-2.266	-0.657	-0.395	-0.139	0.66	0.77	0.607	-0.551	0.261	-0.063	-0.604	1.173	1.414	-1.327	-1.138	0.135	0.345	1.172	0.186	0.623
CLEC6A	PPI	1	2.314	-0.307	-0.489	-0.129	-0.299	-0.12	-0.13	0.001	0.472	-0.196	0.04	0.212	0.351	-0.459	0.188	-0.178	-0.285	0.057	-0.074	0.197	0.132	0.327	0.213	-0.129	-0.41	0.371	-0.374	0.045	0.349	0.002	0.069	0.205	-0.051	-0.274	-0.461	0.198	0.388	-0.311	0.26	-0.188	0.904	0.118	-0.28	0.218	-0.551	-0.08	0.269	0.184	-0.2	0.342	0.243	-0.559	0.308	-0.044	0.272	-0.278	-0.187	-0.401	-0.402	0.497	0.065	-0.055	0.229	0.642	-0.191	0.137	0.257	-0.064	0.284	-0.373	0.438	0.104	0.414	0.359	0.183	-0.041	-0.228	-0.429	0.021	-0.155	0.398	-0.001	0.073	-0.205	0.425	-0.111	0.13	-0.291	0.322	0.083	0.197	0.026	0.014	0.185	0.093	-0.158	0.06	-0.212	-0.317	-0.267	-0.581	-0.163	0.016	0.13	0.058	-0.449	-0.107	0.307	-0.388	-0.162	-0.265	-0.038	0.174	-0.122	0.02	0.023	0.219	0.19	0.16	0.346	0.517	-0.252	-0.017	0.101	0.078	-0.172	0.317	0.358	-0.028	0.084	-0.122	-0.161	-0.024	0.199	0.015	0.078	0.093	0.179	-0.401	-0.448	-0.466	0.655	-0.759	0.468	-0.367	0.074	0.177	-0.148	-0.084	0.028	-0.173	0.155	0.576	-0.501	-0.111	0.033	0.27	-0.038	-0.044	0.038	-0.088	-0.32	0.464	-0.153	-0.272	-0.212	0.02	0.231	0.407	0.119	0.207	-0.328	-0.577	-0.055	-0.421	0.209	-0.283	0.166	-0.036	0.39	0.093	-0.198	-0.4	-0.524	-0.137	-0.367	-0.281	0.059	0.252	-0.151	-0.102	0.192	-0.182	-0.261	-0.045	-0.273	0.106	-0.087	0.093	-0.064	-0.244	-0.254	0	-0.195	-0.415	0.028	0.179	-0.15	-0.05	-0.042	0.073	0.043	0.386	-0.232	0.257	-0.258	-0.153	0.06	-0.012	-0.338	0.398	-0.401	0.458	-0.123	0.298	0.121	0.184	0.149	0.083	0.36	-0.163	0.565	0.122	0.076	-0.043	-0.066	-0.156	-0.442	0.222	-0.112	-0.087	0.118	-0.014	0.137	-0.245	0.111	0.172	0.092	0.176	-0.378	0.179	-0.152	-0.385	-0.121	0.19	-0.238
COQ3	PPI	1	5.013	-1.038	-0.652	-0.095	0.027	-0.402	-0.016	0.311	0.879	-1.35	0.28	-0.108	-0.259	-0.66	0.067	0.164	-0.009	-0.542	1.268	-0.21	-0.063	0.357	-0.061	-0.501	0.396	0.128	0.567	0.118	-0.204	-0.163	-0.059	0.382	-0.624	-0.233	-0.289	-0.024	0.258	-0.06	0.094	0.023	0.374	0.363	-0.125	0.069	0.242	-0.12	-0.127	-0.411	0.212	-0.324	0.001	0.202	0.156	-0.228	-0.789	-0.42	-0.37	0.145	0.266	0.863	0.044	0.011	0.519	0.241	-0.499	-0.215	0.018	-0.673	-0.342	0.181	-0.449	-0.408	-0.579	0.134	0.389	-0.861	0.414	-0.085	0.09	-0.095	0.122	0.667	0.155	0.57	0.197	-0.064	0.829	-0.448	0.22	-0.186	0.056	0.421	-0.351	0.297	-0.052	-0.18	0.173	0.666	0.598	0.272	0.258	0.187	-0.048	0.278	-0.396	0.471	-0.333	-0.021	-0.372	0.255	0.466	0.348	-0.105	0.481	0.028	0.04	0.605	0.09	0.109	-0.444	-0.048	-0.264	0.017	0.042	0.096	-0.052	-0.243	0.36	0.578	0.478	-0.551	0.692	-0.148	-1.285	-0.311	0.24	0.205	-0.336	-0.088	-0.238	-0.257	0.443	0.027	-0.195	-0.425	0.025	0.039	0.512	0.198	-0.262	-0.365	-0.406	-0.062	-0.398	-0.673	0.094	-0.031	0.185	-0.459	0.64	-0.657	-0.273	-0.01	-0.628	-0.04	-0.097	-0.082	0.5	0.537	-0.19	0.272	-0.479	0.147	0	-0.426	-0.366	-0.115	-0.479	-0.002	-0.341	-0.029	-0.487	0.281	0.354	-0.064	-0.567	0.298	0.565	0.203	0.272	0.03	-0.632	-0.293	-0.85	-0.463	0.307	0.654	0.164	0.233	0.188	-0.249	0.628	0.351	-0.566	0.35	0.223	-0.027	0.315	-0.11	0.179	0.022	-0.052	-0.809	0.281	0.163	0.375	0.158	-0.526	0.288	0.386	0.427	-0.298	0.312	0.507	-0.152	-0.129	0.423	-0.01	0.205	-0.09	-0.707	-0.058	-0.129	0.088	-0.372	0.065	-0.241	-0.256	0.571	0.026	-0.068	0.3	0.121	0.288	0.4	0.667	0.145	-0.091	-0.338	-0.473	-0.02	0.463	-0.453	-0.037	0.243	-0.325
TIAM1	PPI	1	24.412	-0.894	-5.783	-1.354	0.025	-0.433	1.268	-1.037	1.205	0.866	1.964	0.647	0.34	-0.663	2.692	-1.693	3.002	0.799	0.592	0.423	1.397	-0.76	-0.744	-1.072	0.476	-0.437	-2.095	-1.136	-0.09	0.739	-1.626	-0.383	1.973	0.212	-0.84	-0.129	2.57	1.653	0.513	0.008	1.179	2.174	-0.442	0.01	0.932	-1.24	0.447	1.708	-0.334	-0.693	1.974	0.301	1.354	-0.484	0.789	-0.429	1.578	0.892	1.019	-0.052	-0.051	0.724	3.079	-0.171	1.298	-1.99	1.776	-1.025	-0.654	1.508	-0.248	-2.028	0.597	-0.581	-0.494	0.963	-2.702	-2.163	-0.412	0.119	-0.581	1.168	-1.973	1.279	-1.282	0.029	2.295	1.38	0.44	-0.596	1.128	-1.39	-0.797	0.088	1.544	-0.128	1.788	1.037	0.643	-1.03	0.624	1.368	-1.488	2.96	-1.816	-0.053	-0.164	-0.538	-1.741	-0.91	1.435	-0.481	-0.902	0.156	-3.473	2.048	0.531	-0.418	-0.056	-2.066	-1.359	0.076	1.164	0.054	-1.296	-1.532	3.133	-1.067	1.218	-1.585	-1.399	2.717	1.102	0.63	1.494	-1.855	-0.422	-0.721	-0.228	0.75	0.217	-0.516	-0.141	-1.528	-2.435	-2.023	-2.462	-2.521	0.472	-0.696	-0.449	-1.739	-1.16	0.081	0.297	0.766	-1.528	-2.172	-0.968	-1.81	-0.045	-1.478	0.862	-0.063	0.955	-2.788	0.377	-1.216	0.112	-0.024	-0.523	0.091	-1.479	0.052	1.249	-2.02	0.384	-2.132	0.491	-1.323	0.116	-1.779	2.523	-0.954	-2.959	0.611	1.821	-1.438	-1.219	1.227	-0.528	-1.036	-0.938	-1.489	0.988	-0.9	-0.043	-0.038	-0.325	0.144	0.873	-1.72	1.292	0.417	0.369	-1.028	-2.182	-0.134	-1.219	-0.554	0.946	-1.813	0.156	-1.613	0.906	-0.347	0.786	0.336	-0.651	1.361	0.148	0.086	0.178	0.288	1.409	1.06	-0.209	0.624	-1.061	0.711	-2.213	0.772	0.264	-0.594	1.403	-0.169	1.113	0.869	-0.972	-0.282	1.09	0.442	3.619	-1.007	0.609	2.575	1.321	0.379	-0.65	1.275	-0.521	-0.782	-0.551	-0.87	1.07	-0.381
CLEC10A	PPI	1	4.145	-0.66	-1.499	-0.932	0.231	-0.835	0.165	-0.132	0.175	-1.213	0.207	0.04	0.318	0.401	-0.38	-0.362	-0.394	0.258	0.376	-0.079	-0.317	1.024	0.631	-0.256	-0.965	0.088	0.048	-0.304	0.969	0.603	1.124	-0.557	-0.691	0.51	-0.536	0.843	0.071	-0.096	1.085	0.084	-0.533	0.679	-0.238	0.469	-0.907	0.121	0.477	0.269	-0.242	-0.768	0.059	-0.056	0.635	-0.115	0.248	0.123	-0.916	0.371	-0.609	-0.232	-0.844	0.081	0.072	0.959	0.064	-0.222	-0.458	-0.393	0.348	-0.145	0.287	0.091	-0.151	0.56	0.749	-0.422	-0.324	-0.14	0.399	-0.476	-0.63	0.798	-0.302	0.01	-0.276	-0.007	-0.546	-0.922	-0.758	0.248	-0.039	-0.153	-0.118	-0.106	-0.788	0.095	-0.056	-0.504	0.374	-0.136	0.304	0.618	0.183	0.518	-0.453	-0.128	-0.039	-0.037	0.184	0.482	0.041	0.462	0.453	-0.072	0.416	0.389	-0.073	-0.16	-0.201	-0.305	-0.044	0.049	-0.009	-0.023	0.51	-0.261	0.208	-0.252	0.122	-0.132	0.271	-0.131	0.64	0.114	-0.255	0.426	0.26	-0.073	-0.085	0.362	-0.517	0.482	-0.139	0.178	-0.112	0.322	0.181	0.241	-0.218	0.364	-0.055	0.146	0.256	-0.184	0.322	0.702	-0.264	0.077	0.259	-0.019	0.436	0.237	0.217	-0.331	0.112	-0.336	0.057	0.102	-0.058	0.42	0.751	-0.011	0.352	0	0.222	-0.617	0.437	0.942	0.217	0.261	0.583	0.237	0.029	0.014	-0.549	-0.404	-0.599	-0.286	-0.585	0.578	0.051	0.399	-0.154	0.39	0.269	0.363	0.016	0.101	-0.014	0.029	0.103	-0.114	0.448	-0.273	-0.431	0.356	-0.181	0.407	-0.066	-0.023	-0.34	-0.092	0.041	-0.223	-0.178	-0.175	-0.075	-0.029	0.028	-0.499	-0.201	-0.523	0.072	0.091	0.27	-0.268	-0.167	0.262	0.508	0.229	0.396	-0.208	-0.35	0.303	0.091	-0.575	0.121	-0.006	0.241	0.038	0.069	0.107	-0.225	0.19	-0.121	-0.393	0.249	0.328	0.386	0.134	-0.211	0.166	0.266	0.029	-0.234	-0.191
MUS81	PPI	1	8.823	-1.123	-1.803	-2.777	0.346	-0.708	-0.295	0.527	-1.311	-1.374	0.182	0.162	1.346	2.142	-0.364	-1.569	0.394	-0.531	0.048	0.624	-0.949	0.514	-0.556	-0.534	0.843	-0.277	-0.08	-0.82	-0.158	1.677	-0.197	1.091	1.024	-0.766	0.457	-1.077	-0.527	0.017	-0.145	0.056	0.447	-0.492	0.379	0.522	0.087	-0.743	0.858	-0.316	-1.368	1.152	-0.45	-0.96	0.146	0.951	0.379	0.416	0.719	-0.306	0.966	-0.301	0.45	0.702	-0.154	-0.155	-0.567	-0.434	0.617	0.856	-0.084	-0.003	0.541	-0.081	-0.746	0.105	0.018	-0.559	-0.009	-1.456	-0.34	-0.339	0.187	0.709	1.461	1.157	-0.366	0.637	-0.294	1.27	-0.301	0.708	-0.51	-0.013	-0.527	0.222	-0.868	0.433	0.623	-0.229	-0.052	0.459	-0.749	0.558	0.447	-0.416	1.147	-0.042	0.84	-0.061	0.449	0.641	-0.198	0.599	0.69	0.462	1.015	-1.054	0.028	-0.365	0.66	0.264	-0.316	-0.037	-0.002	0.621	0.405	-1.117	0.631	0.276	-0.732	1.16	-0.913	-0.854	0.709	1.065	0.323	-0.599	-0.081	-1.002	-1.244	0.279	0.273	0.297	-0.232	0.497	1.282	0.574	-0.044	0.498	-0.117	0.15	-0.394	0.197	-0.371	0.883	0.199	0.235	0.844	1.275	0.056	0.807	-0.478	0.255	-1.235	-0.464	-0.126	0.18	0.146	0.867	0.418	-0.543	0.593	-0.309	0.003	-1.144	-0.098	0.656	0.977	0.812	-0.539	0.466	0.728	0.663	-1.058	-0.449	-0.039	-0.145	-0.342	-0.465	-0.5	0.138	-0.282	-0.834	0.314	1.225	-0.617	0.725	0.362	-1.217	-1.29	-0.295	-0.577	0.167	-0.791	0.317	1.618	-0.514	0.068	-0.103	-0.364	-0.038	-0.26	-1.224	-0.005	0.022	-0.186	0.229	0.072	0.382	0.837	-0.135	-0.618	-0.406	-0.098	0.19	0.061	-0.048	0.362	0.806	1.945	-0.64	0.138	0.081	0.221	0.069	-0.519	-0.51	0.537	-0.391	0.089	-0.63	0.002	0.775	0.84	0.838	-0.266	0.819	0.139	0.338	1.292	0.237	0.195	0.637	-1.111	0.163	-0.419	0.68
GUCY1A2	target	1	11.358	-1.928	-1.693	-1.657	-0.601	-0.057	0.544	0.921	-1.14	0.036	-0.502	-0.534	-0.037	0.148	1.735	0.229	0.432	-1.206	1.602	0.984	0.538	-4.954	-3.67	3.893	-1.943	0.797	0.942	-0.26	1.959	1.28	-1.447	2.571	-0.724	-0.467	2.605	0.211	-0.945	0.813	-1.082	-0.603	0.925	1.168	0.47	0.424	-0.87	0.212	1.276	-0.597	-0.316	1.001	0.647	0.724	0.815	-0.456	0.099	0.788	0.913	-0.229	-0.074	1.081	0.639	0.024	1.248	0.397	-0.227	-0.771	-0.043	-0.712	0.094	-0.199	0.761	0.593	-0.018	-0.225	-0.215	-1.085	-0.631	-0.161	0.472	0.677	0.468	0.426	-1.482	-0.791	0.507	-0.016	1.101	-0.52	-0.792	-0.327	-0.397	0.093	0.199	0.569	-0.677	0.34	-1.138	-0.044	-0.865	-0.76	-0.27	0.284	0.412	-0.422	0.549	0.148	-1.438	0.756	0.292	-0.636	-0.784	-0.161	-0.889	-0.339	-0.904	0.215	-0.728	-0.393	-1.449	-0.893	0.657	0.152	0.988	-0.629	0.525	-0.606	-0.13	0.254	0.418	0.678	0.796	-0.253	-1.043	0.181	0.444	-1.444	0.03	-0.025	-0.187	0.259	-0.036	-0.096	-0.791	1.521	-0.521	0.467	0.418	0.143	0.204	0.178	0.77	-0.643	1.245	-0.859	0.524	-1.517	0.165	-0.882	-0.284	-0.007	0.26	-0.521	0.281	-0.537	0.461	-0.654	0.633	-0.19	-0.167	0.144	0.357	-0.449	0.926	0.265	-1.032	-0.607	-0.126	-0.34	-0.389	-0.132	-1.552	0.904	-0.166	-1.808	-0.22	-0.187	-0.579	-0.299	0.373	1.086	0.355	0.205	-0.396	-0.318	0.271	-0.366	-0.174	0.462	-0.65	0.309	0.142	-0.033	0.106	0.817	0.059	0.008	-0.184	-0.176	0.569	-0.515	-0.231	0.096	0.049	-0.238	-0.527	-1.257	-0.436	-0.617	0.371	-0.643	-0.639	-0.138	-0.132	0.094	-0.485	-0.862	0.453	-0.388	-0.426	0.05	0.033	-0.046	-1.007	0.31	0.526	0.085	0.609	-0.355	0.24	-0.031	-0.492	-0.366	0.395	-0.03	-0.704	0.108	-0.091	-0.195	-0.666	-0.174	0.329	0.205	-0.756	0.106	0.537	-0.06
PRMT6	PPI	1	5.627	-1.45	-0.889	-1.04	0.078	-0.805	-0.247	-0.095	-0.653	-0.839	-0.119	-0.09	0.569	1.613	0.48	-0.139	-0.746	-0.752	1.463	-0.439	0.005	0.742	0.317	-0.58	1.089	-0.058	0.498	-0.275	-0.236	0.171	0.332	-0.376	0.169	0.254	-0.502	0.956	-0.009	0.048	-0.108	-0.124	-0.058	-0.782	0.113	1.049	0.002	0.467	0.401	-0.028	-0.187	-0.883	0.576	0.198	0.079	0.225	0.356	-0.237	0.306	0.301	0.655	-0.351	0.181	-0.746	0.044	0.063	0.03	0.267	0.128	0.85	0.259	0.225	0.808	-0.402	-0.713	-0.753	0.139	-0.013	-0.183	0.616	-0.146	0.444	-0.734	0.242	0.197	-0.264	0.569	-0.5	0.192	-1.171	0.152	0.33	-0.205	-0.151	0.811	-0.284	0.408	-0.138	-0.585	-0.217	-0.161	0.495	-0.372	0.278	0.879	-0.067	0.183	0.315	-0.566	-0.174	-0.702	-0.775	-0.04	0.441	-0.527	-0.114	-0.06	-0.068	-0.829	0.533	-0.065	-0.166	0.289	-0.611	-0.075	0.272	-0.129	0.135	0.173	-0.081	-0.361	1.214	-0.018	0.152	0.421	0.432	0.533	-0.38	0.61	0.513	0.454	-0.256	-0.049	-0.417	0.223	0.488	-0.154	0.327	0.467	0.584	-0.099	-0.363	-0.906	0.369	-0.564	0.292	-0.681	-0.702	-0.116	-0.237	0.151	-1.18	-0.036	0.615	-0.23	-0.855	-0.612	-0.334	0.335	-0.073	-0.104	-0.349	0.242	0.76	-0.218	0.24	0.516	-0.443	0.738	0.2	0.396	-0.59	0.164	-0.323	0.022	0.221	0.649	0.54	-0.206	0.819	0.696	-0.38	0.246	-0.436	-0.394	0.311	-0.257	-0.379	0.146	-0.094	0.392	-0.03	0.381	-0.259	-0.032	0.396	0.066	-0.253	0.19	-0.558	-0.381	-0.281	-0.54	-0.425	-0.169	0.329	0.67	0.397	0.416	-0.213	0.303	0.218	-0.202	-0.144	-0.583	0.179	-1.146	-0.124	0.227	-0.285	-0.111	0.335	0.252	-0.084	-0.401	0.276	0.82	0.078	-0.187	-0.224	0.301	0.195	-0.172	0.438	0.957	0.33	-0.402	0.129	-0.526	-0.318	0.09	0.104	-0.306	-0.452	-0.426	-0.311	-0.09	-0.527
CTR9	PPI	1	16.778	-4.92	-5.98	-1.767	-0.976	0.746	0.341	-4.287	-0.199	1.86	2.703	-1.558	1.441	0.015	0.811	1.725	1.495	-0.48	1.662	-0.74	0.623	-0.946	-0.321	-0.453	2.105	-1.58	-2.551	-2.527	-3.076	0.364	-1.094	-3.093	2.357	-0.621	-0.537	-0.532	1.278	1.911	0.021	1.339	0	-2.276	-0.19	0.075	0.169	-2.115	-0.526	-0.188	-1.59	-0.016	0.583	0.658	0.068	-1.389	0.535	2.762	1.802	1.955	-1.515	0.311	-1.879	-0.052	-0.418	0.02	2.292	1.122	-0.274	0.478	-0.069	1.079	-0.596	0.798	1.232	-0.534	-0.204	-0.087	-0.809	1.016	1.108	0.223	1.575	0.203	0.19	-1.009	0.212	-2.187	0.375	2.567	1.196	1.217	1.987	1.457	-0.474	-1.22	-0.842	1.07	-1.001	0.718	-1.29	0.358	0.287	-0.561	-0.075	0.116	-0.259	0.715	-0.683	0.169	-0.696	-1.269	0.571	-1.473	-0.693	-0.107	-1.256	-0.2	2.015	-0.255	2.268	-0.23	-0.193	0.169	0.762	2.689	-0.978	0.208	-0.111	2.062	0.807	1.424	-1.138	-2.068	-0.955	1.756	-1.578	0.127	0.162	0.158	-0.42	0.742	-2.665	1.509	-0.294	0.252	-0.367	-0.56	-0.064	0.634	-1.749	1.053	1.12	1.097	1.747	-0.342	-1.019	0.516	-1.091	0.262	1.334	-1.197	0.949	-1.181	-0.194	1.093	1.363	0.289	2.087	-0.241	-1.34	2.393	-0.192	-0.284	-2.006	-0.144	-2.131	-0.325	0.908	-0.599	-0.292	0.8	0.658	-1.062	-1.496	0.856	-0.086	0.223	1.753	0.128	-0.165	0.932	0.115	-1.971	-0.313	-1.19	0.16	-0.321	0.094	-0.959	1.606	-2.174	-1.081	0.889	0.923	-0.467	-0.424	-0.027	0.293	-0.152	0.131	0.72	0.501	-0.176	0.084	-0.912	-0.174	-0.171	0.548	0.286	-0.673	0.845	-0.298	0.075	-0.034	-0.64	-0.16	0.424	-0.51	-0.528	-0.276	-1.084	0.892	0.754	2.016	0.392	0.484	0.465	0.664	0.17	0.309	-0.285	0.29	-1.801	-1.81	-1.136	-0.832	-2.116	-1.541	-1.99	1.034	0.263	0.973	-0.07	0.683	0.868	-0.719	-1.255
TANGO2	PPI	1	4.134	-0.756	-0.492	-0.917	-0.092	-0.723	0.06	0.546	0.603	-1.066	0.18	-0.118	0.541	0.26	-0.006	0.123	-0.029	0.549	0.113	0.058	0.108	0.046	0.049	0.343	0.495	-0.487	0.354	-0.072	-0.094	-0.106	-0.316	0.049	0.459	-0.157	-0.064	-0.83	0.134	-0.61	-0.658	0.721	-0.485	-0.297	-0.043	-0.331	-0.558	-0.1	0.531	0.284	-0.03	-0.471	0.297	0.213	0.259	0.185	0.222	-0.306	0.051	-0.836	-0.356	-0.349	-0.052	-0.056	-0.181	-0.136	0.497	0.525	-0.007	0.128	-0.103	0.508	-0.071	0.192	0.176	0.072	0.625	0.292	-0.388	-0.079	-0.221	-0.234	0.335	-0.23	0.222	-0.134	-0.012	0.087	-0.438	-0.238	-0.193	0.122	0.088	-0.494	0.774	0.415	0.078	0.271	-0.478	-0.007	0.231	0.428	0.47	0.264	-0.473	-0.318	0.13	-0.075	0.393	0.345	-0.256	-0.346	-0.513	0.207	0.419	-0.099	0.26	0.168	-0.005	0.089	0.175	0.146	0.272	0.635	-0.507	0.044	-0.199	-0.23	0.141	0.056	-0.923	-0.538	0.127	0.508	-0.156	-0.055	-0.228	0.221	0.389	0.337	0.433	0.208	0.032	-0.244	0.315	0.586	0.331	-0.016	-0.216	0.314	0.326	-0.255	-0.307	-0.015	-0.676	-0.741	0.006	-0.796	0.196	-0.211	-0.502	-0.228	-0.49	0.226	-0.155	0.003	-0.002	-0.298	-0.236	0.308	-0.062	-0.132	-0.232	0.352	-0.814	0.274	0.237	-0.244	0.196	0.167	-0.502	-0.259	0.163	0.453	0.053	-0.162	0.053	-0.043	0.278	-0.309	-0.348	0.153	0.691	-0.331	0.006	-0.317	0.474	-0.021	-0.448	0.051	-0.606	-0.411	0.058	-0.202	-0.262	0.237	0.165	0.269	0.467	0.133	0.635	-0.449	-0.191	-0.824	0.188	-0.282	0.044	0.571	0.322	0.311	0.348	-0.344	0.446	0.151	-0.209	0.147	-0.015	-0.384	0.436	0.343	-0.517	-0.331	-0.084	0.192	0.08	0.661	0.058	0.413	0.158	0.156	-0.492	0.051	-0.277	0.466	-0.078	-0.234	0.871	-0.263	0.305	-0.284	0.126	-0.315	0.207	-0.518	-0.683	0.463	-0.459	0.155
ARHGAP40	PPI	1	9.868	-1.712	-2.512	-1.589	0.227	-1.022	0.292	0.151	-0.134	-1.412	0.533	-0.13	1.5	1.209	-0.076	-1.281	0.231	-0.158	-0.743	0.288	-0.933	-0.133	0.872	-0.719	-0.608	0.103	0.453	-0.703	-1.475	0.003	-0.551	0.357	0.002	0.736	-0.029	-0.614	-0.593	-0.523	0.209	1.404	-0.414	-0.037	-1.005	1.226	0.121	-0.41	0.915	1.073	0.124	-1.112	0.236	-0.136	0.689	1.124	0.495	0.651	-0.308	-0.039	0.524	-0.147	0.026	1.034	-0.756	-0.218	-0.554	0.839	-0.651	0.22	-0.444	0.024	0.044	-0.01	-0.152	0.955	0.175	-0.904	0.137	0.43	-0.341	1.076	-0.081	0.552	-0.689	-0.898	0.841	-0.042	-1.29	-1.054	-0.424	0.126	-0.425	0.758	0.122	0.358	0.256	-0.59	-1.488	-0.517	-0.026	0.202	0.028	-0.922	-0.318	0.789	-0.029	0.014	0.601	0.832	-0.187	0.523	-0.318	0.846	0.435	-1.025	0.23	-0.111	-0.182	-0.344	-0.248	0.313	-1.023	0.753	0.174	-0.2	-0.129	-1.033	1.008	-0.067	-0.756	0.304	-0.098	-0.298	-0.479	0.455	-0.179	0.54	0.371	-0.501	-0.935	0.29	-0.062	-0.235	0.193	0.471	0.766	0.848	-0.605	-0.59	1.192	-1.355	0.626	0.117	0.223	-0.09	-0.696	-0.572	0.05	-0.925	0.616	-0.848	0.084	-0.208	-0.951	-0.112	-0.316	-0.108	-0.364	-0.855	1.067	0.203	0.033	-0.036	-0.646	0.1	0.038	-0.134	-0.016	0.749	0.13	1.099	0.19	-0.929	-0.592	0.04	0.108	-0.745	-0.629	-0.232	0.244	-0.022	0.411	-1.251	0.519	0.366	-0.195	-0.287	0.126	0.724	-0.21	0.04	-0.764	-0.6	-0.514	-0.458	0.833	-0.022	0.355	0.141	0.684	-0.798	0.076	-0.05	0.877	0.779	-0.413	-0.308	-0.847	0.217	-0.387	0.057	0.456	0.873	-0.328	0.366	0.081	0.672	0.044	1.13	-0.972	-0.474	0.628	-0.619	0.121	-0.477	-0.574	-0.668	-0.609	-0.424	0.56	-0.53	-0.81	-0.491	0.695	0.485	0.917	-0.651	-0.166	-0.18	0.672	0.305	-0.982	0.721	0.923	-0.158	-0.069	0.084
NTSR1	PPI	1	5.742	-0.32	-1.453	-0.919	-0.04	-0.704	-0.332	1.616	0.674	-1.945	0.791	-0.143	0.021	1.482	0.168	0.285	0.849	-0.215	-0.817	0.529	-0.947	-0.326	0.211	0.609	0.567	-0.18	0.161	0.074	0.556	-1.086	0.126	-0.564	-0.424	-0.65	-1.187	-0.242	0.835	-0.068	-0.089	-0.779	0.594	-0.7	-0.286	-0.513	0.903	0.292	-0.539	1.387	-0.651	0.683	-0.013	0.38	0.747	-0.094	-0.117	-0.093	0.788	0.007	0.053	-0.549	0.136	-0.75	0.794	-0.453	0.659	-0.195	0.605	-0.539	0.633	-0.134	-0.928	-0.206	0.512	-0.287	-0.909	0.451	0.015	0.526	0.112	-0.122	0.441	-0.086	0.831	-0.221	0.911	-0.023	0.281	1.4	-0.184	0.704	-0.964	-0.28	-0.345	-0.269	0.239	0.21	0.561	-0.027	0.514	-0.821	0.63	0.029	-0.003	-0.117	0.128	0.317	0.674	-0.27	-0.462	0.07	-0.431	-0.251	-0.376	-0.316	-0.62	0.354	0.289	-0.492	0.593	0.159	0.955	0.397	0.33	0.916	0.607	-0.302	-0.385	-0.188	-0.041	0.014	0.591	-0.619	-0.395	-0.357	0.217	0.432	-0.336	0.25	-0.355	0.602	-0.019	0.26	-0.351	-0.288	0.386	0.057	-0.06	0.374	-0.563	0.138	-0.188	-0.064	-0.293	0.714	0.05	0.303	0.324	0.096	-0.516	-0.638	0.537	-0.392	-0.738	0.188	-0.214	-0.408	-0.375	0.076	-0.017	-0.28	0.02	-0.094	-0.129	0.004	-0.089	-0.381	0.216	-0.587	-0.375	-0.298	-1.156	-0.108	0.527	0.009	-0.153	-0.285	-0.509	-0.145	0.342	-0.163	-0.473	0.217	-0.414	1.047	0.402	0.245	0.405	-0.184	-0.068	1.003	-0.226	0.581	0.039	0.23	0.112	-0.074	-0.188	0.116	0.136	0.632	-0.027	-0.086	0.266	0.055	0.03	0.266	0.22	-0.333	-0.236	0.182	-0.086	0.395	-0.125	-0.153	0.316	-0.287	0.091	-0.248	0.45	0.417	-0.079	-0.948	-0.076	-0.534	0.096	-0.084	-0.351	-0.234	0.205	0.077	0.206	0.093	-0.16	-0.332	0.131	0.185	-0.531	0.179	0.05	0.001	-0.909	0.705	0.147	0.11	-0.604	-0.685
DDIT4L	PPI	1	2.987	-0.127	-0.66	0.357	-0.204	0.305	-0.013	0.05	1.089	-0.439	0.577	0.535	-0.373	-0.597	-0.02	0.276	0.126	-0.083	-0.068	-0.064	-0.013	0.254	0.125	-0.467	-0.468	0.048	-0.3	-0.019	0.896	0.106	-0.619	-0.327	0.325	-0.312	0.244	-0.329	0.196	0.524	0.13	-0.078	0.622	0.27	-0.182	0.496	0.601	-0.121	-0.093	0.192	-0.2	0.372	-0.192	-0.252	0.387	0.093	0.089	0.464	0.197	-0.52	-0.166	0.005	-0.007	0.284	-0.305	0.073	-0.421	-0.174	-0.114	0.241	-0.538	-0.387	0.514	-0.051	-0.479	-0.344	0.1	0.821	-0.108	-0.405	0.884	0.966	-0.349	0.251	-0.001	0.573	-0.136	0.082	-0.081	-0.388	-0.866	0.492	-0.096	-0.253	-0.768	0.391	0.419	-0.237	0.412	0.291	-0.51	-0.178	0.803	0.164	0.039	0.221	-0.297	0.24	-0.002	0.289	-0.59	0.046	0.388	-0.018	-0.05	0.068	-0.586	0.228	-0.154	-0.125	-0.21	0.635	0.427	-0.182	-0.295	-0.068	0.09	-0.519	0.534	0.151	-0.134	-0.46	-0.314	0.245	-0.086	0.268	-0.139	0.279	0.405	-0.429	-0.169	-0.091	0.311	0.506	0.546	0.131	0.004	0.148	-0.066	0.06	0.444	0.264	-0.019	0.24	0.075	0.169	-0.036	0.333	0.078	-0.126	-0.284	0.073	-0.303	0.025	-0.211	-0.664	-0.211	0.066	0.419	-0.585	-0.643	0.261	0.213	0.384	-0.35	0.148	0.213	-0.314	0.351	-0.045	-0.649	-0.319	0.257	-0.322	0.098	-0.162	-0.131	0.018	0.376	-0.063	-0.09	0.277	-0.478	0.043	-0.653	0.192	0.214	-0.652	-0.215	-0.21	-0.125	0.233	0.352	0.132	0.093	-0.072	-0.124	-0.286	0.144	-0.19	-0.087	-0.252	0.354	-0.005	-0.162	-0.035	-0.265	0.228	0.024	-0.269	0.516	-0.07	0.265	0.239	-0.007	0.156	-0.29	-0.179	0.466	-0.1	-0.203	0.133	-0.029	-0.01	-0.069	-0.308	-0.049	-0.06	0.037	0.367	-0.279	0.489	-0.077	0.018	-0.102	0.392	-0.138	0.03	0.012	-0.006	0.407	-0.023	-0.046	0.083	0.505	0.084	0.216	0.041
UPF3B	PPI	1	8.091	-2.453	-2.061	1.238	-0.497	0.046	-0.425	-4.674	-0.703	4.88	-1.416	-0.764	0.144	0.125	2.27	3.585	-0.699	0.055	0.881	-0.46	-0.561	0.256	-2.046	1.149	1.42	1.691	-2.344	-2.437	-0.259	2.888	0.06	-3.587	-0.529	-0.754	-0.242	0.184	0.735	1.172	0.177	0.741	-0.094	-2.931	1.39	0.889	0.131	0.206	0.62	0.113	1.515	-0.469	-1.522	0.061	-0.628	1.777	-0.256	1.051	-0.154	-0.674	-0.098	-0.766	0.103	-0.356	-0.452	0.46	0.896	1.106	0.558	0.232	-0.882	0.37	0.311	-0.258	0.275	-0.031	0.153	-0.943	0.829	-0.047	-1.068	0.108	0.713	-0.358	0.471	0.537	0.097	-0.483	0.389	0.196	0.735	0.584	-0.309	-0.425	1.315	0.328	0.379	-0.054	0.238	0.488	-0.193	-0.029	-0.63	-1.067	0.01	-0.713	-1.406	0.449	-1.32	0.397	0.172	0.099	-0.895	0.628	0.804	-1.006	0.462	0.441	-0.593	-0.222	0.101	-0.432	-1.16	0.364	0.657	0.579	0.835	0.264	-0.021	0.063	-1.059	0.286	-0.585	0.087	-0.617	0.201	0.225	-0.028	-0.187	0.775	-0.476	-0.349	-0.167	0.447	-0.317	-0.443	0.687	0.293	-0.095	0.346	-0.259	-0.627	1.49	0.393	0.273	0.163	0.107	-0.186	0.623	0.356	0.208	-0.293	0.448	-0.163	-0.498	0.445	0.787	0.769	-0.143	0.336	-0.417	0.01	0.462	-0.227	0.022	0.159	0.022	-0.541	0.301	0.449	0.106	-0.198	0.234	0.616	-0.476	0.258	-0.525	0.248	0.066	0.011	0.602	0.012	-0.296	0.269	0.152	0.724	0.11	-0.636	0.759	-0.675	0.924	-0.441	0.411	0.767	-0.233	0.412	-0.429	0.535	-1.172	-0.499	0.148	-0.498	-0.41	-0.53	-0.593	-0.299	-1.072	0.536	-0.248	0.036	-0.287	0.157	-0.296	0.056	0.746	0.684	0.619	-0.676	0.194	0.064	0.447	-0.57	-0.099	-0.242	0.265	-0.733	-0.169	-0.045	-0.197	-0.73	0.588	-0.588	-0.344	-0.139	0.339	0.507	-0.005	-0.579	-0.661	0.245	0.223	-0.747	-0.597	0.313	-0.396	-0.455	-0.101	0.093
ZC3HAV1	PPI	1	12.209	1.34	-0.791	-0.961	-0.583	-0.535	-0.149	0.911	1.674	-0.816	1.577	-0.705	-1.247	-1.066	0.912	0.001	0.357	2.02	-0.25	-0.856	0.696	0.248	0.197	-0.72	-0.572	0.346	-0.806	0.714	1.071	0.788	-1.27	0.247	1.162	0.122	-0.36	-0.656	1.378	-0.71	0.285	-0.078	-0.547	0.031	0.382	0.005	-0.268	0.65	0.208	0.582	0.001	1.218	0.31	-0.26	1.381	-0.38	0.856	-0.804	0.282	-0.34	-0.188	-0.553	-0.011	-0.62	1.375	0.23	-0.312	-1.032	0.839	-0.369	-1.097	-0.767	0.03	0.032	0.293	-0.037	-0.472	0.537	0.192	0.047	0.034	0.842	0.404	-0.479	-1.184	-0.021	-1.007	0.355	0.055	-0.176	0.283	1.022	-0.037	0.497	0.631	0.702	0.489	0.442	-0.468	0.469	-0.738	0.878	-0.765	-0.437	0.143	-1.122	-0.73	-0.387	-0.567	-0.279	-0.795	0.137	0.05	-0.713	-0.594	-0.799	-0.127	-1.463	-0.85	0.298	-0.6	-1.134	-0.35	-0.844	-0.776	-0.415	0.252	0.534	-0.136	-0.221	1.184	0.047	0.119	-0.035	0.894	1.354	-1.118	-0.123	-0.159	-0.564	0.485	0.087	-1.055	1.325	-0.028	0.282	-0.231	-0.204	0.376	1.253	-0.509	-1.006	-0.541	-0.155	1.299	0.347	-0.019	0.482	-0.634	-1.604	-0.84	-0.418	-0.62	0.925	0.531	-1.256	0.54	0.315	-0.238	0.528	0.477	-0.738	-1.007	1.501	-0.177	0.176	-0.044	-0.085	0.829	-0.532	0.68	-0.612	-0.125	0.414	-0.21	2.141	-0.115	0.166	0.664	-0.75	-0.237	0.998	-0.965	-0.099	-0.124	0.512	0.054	-0.384	0.274	0.403	-0.994	0.613	-0.109	-0.834	0.598	0.146	-0.677	0.957	-1.174	-1.189	0.326	-1.331	0.253	-0.119	-0.269	0.395	-1.726	-0.287	0.595	0.195	0.612	-0.185	-0.612	-0.522	0.997	0.211	0.249	0.164	0.787	-0.625	-0.023	0.701	0.582	-0.483	0.037	0.636	0.436	-1.508	0.07	-0.886	-0.2	-0.612	-0.118	-0.428	-0.906	0.759	0.692	0.013	0.188	-0.429	0.262	0.406	0.094	-0.652	1.008	0.291	0.876	0.383
MRPL38	PPI	1	5.111	-1.123	-1.026	-0.84	-0.19	-0.472	-0.363	0.439	-1.511	-0.341	-0.365	-0.502	0.298	0.872	-0.157	0.255	-0.477	-0.133	-1.299	-1.107	-0.138	0.978	-0.026	0.641	0.721	-0.237	0.175	-0.442	-0.339	-0.162	0.318	0.106	0.762	0.246	-0.295	0.132	-0.262	0.901	-0.874	-0.052	-0.632	0.547	0.889	-0.076	-0.418	0.24	0.049	-0.206	0.104	0.185	-0.463	-0.402	0.482	0.129	0.431	-0.205	0.133	-0.029	0.437	-0.299	-0.438	0.063	-0.334	0.833	-0.051	0.242	0.253	0.317	-0.619	-0.85	-0.304	-0.159	0.31	0.384	0.107	-0.577	-0.082	-0.312	-0.309	-0.147	0.267	-0.218	-0.606	0.335	0.778	-0.426	0.476	-0.044	-0.264	-0.067	0.519	-0.093	0.734	0.366	0.112	0.263	-0.132	0.234	-0.077	0.745	-0.237	-0.743	0.194	0.577	-0.104	0.191	0.097	0.11	0.038	0.563	0.716	0.173	-0.185	-0.631	0.374	0.07	0.772	-0.112	-0.007	-0.307	-0.054	0.304	0.605	0.381	-0.608	-0.005	-0.173	0.348	0.132	-0.588	0.587	0.102	-0.649	0.561	-0.234	-0.123	-0.812	0.676	0.913	0.471	0.108	-0.084	0.091	0.523	-0.353	0.046	-0.481	-0.309	-0.467	0.334	0.325	0.294	0.927	0.232	0.479	-0.305	-0.014	0.214	-1.585	-0.205	-0.753	0.028	-0.43	0.432	-0.17	-0.294	0.085	-0.901	0.571	-0.11	-0.277	-0.005	0.242	-0.052	0.362	-0.481	0.751	-0.152	-0.102	0.437	0.194	-0.351	0.259	-0.594	-0.104	0.052	0.515	-0.09	-0.358	0.438	0.25	-0.627	-0.325	-0.255	-0.835	-0.074	-0.18	0.249	-0.528	-0.202	0.395	-0.152	0.219	0.143	-0.184	-0.078	0.167	0.014	0.002	0.396	0.295	-0.094	0.125	-0.15	0.754	0.008	0.577	-0.672	0.427	-0.471	-0.322	0.063	0.152	0.82	-0.045	0.075	-0.13	-0.1	-0.659	-0.707	-0.326	-0.156	-0.155	-0.061	-0.393	0.603	-0.846	-0.2	0.426	-0.382	0.106	0.216	0.183	0.501	-0.139	-0.216	-0.894	0.214	0.248	0.367	-0.648	1.271	-0.147	-0.166	0.331	0.284
GSE1	PPI	1	23.301	-0.407	-2.888	-4.152	-0.37	0.614	-2.178	-0.265	-8.818	8.848	-6.045	1.277	-0.624	3.388	1.277	1.109	-0.781	-0.738	-3.464	-2.795	0.021	1.272	-1.841	0.535	-0.244	6.05	-3.455	-1.748	-1.151	0.679	-1.172	-2.139	2.761	1.133	-0.102	4.039	4.829	2.625	-1.459	0.419	1.866	-7.252	7.344	0.466	4.041	1.17	4.179	4.712	3.448	-1.341	-0.435	0.739	-4.334	5.156	-3.251	0.018	-1.972	-1.273	0.911	0.748	-2.334	-4.033	-1.137	1.123	-0.693	-1.229	1.328	3.007	-0.651	0.344	0.757	-0.158	-2.5	1.738	1.013	1.877	-0.743	0.464	0.905	-1.163	2.757	-0.474	1.981	-0.065	1.397	2.665	0.951	-1.907	1.882	0.711	0.478	-0.16	-1.638	2.42	0.795	-1.681	-3.261	-0.334	-2.062	-0.761	0.757	1.89	0.676	0.947	0.337	0.852	1.529	-0.557	-0.262	0.316	-0.364	0.117	0.714	0.665	1.933	0.697	1.257	1.248	0.46	1.768	1.676	-0.636	-0.597	-0.932	3.61	0.661	-2.481	-0.879	-1.888	0.783	-0.147	-1.217	0.409	-1.227	0.19	1.946	-0.04	1.607	-0.473	1.976	0.902	-1.906	1.027	0.388	-0.678	0.455	0.189	0.961	-1.639	0.291	-0.196	0.49	0.305	0.717	1.512	-0.001	-0.275	0.855	0.112	0.249	-0.05	-1.298	1.218	1.63	-2.357	-1.017	1.334	-0.812	2.153	-1.143	-2.253	-0.289	-0.165	0.702	-0.73	0.945	0.191	-0.543	0.281	-0.978	-2.809	-0.884	0.986	-0.975	0.458	-1.535	2.496	-0.605	1.273	-1.053	-0.881	1.211	-0.727	0.674	-0.468	0.481	2.288	1.786	-0.794	0.133	-0.192	-0.41	0.304	-0.439	-1.91	-1.581	1.078	1.272	0.657	-0.154	-1.284	0.368	0.839	0.067	0.525	0.497	-1.816	0.378	-1.694	0.931	-1.55	-0.544	1.413	-0.944	0.873	1.379	-1.896	2.15	-1.696	0.64	1.316	0.846	0.733	0.543	1.841	1.506	1.007	0.135	-0.144	0.696	-1.018	-0.321	-0.463	-1.357	-0.208	1.368	-1.948	1.152	-0.305	-1.225	1.281	-1.065	0.327	-0.248	0.949	-0.123
DIAPH3	PPI	1	19.372	-4.806	-3.947	0.815	1.173	-2.021	-0.477	-0.99	-6.515	4.195	-2.113	-0.163	-2.335	-8.281	-2.689	0.409	1.434	0.583	-3.581	-11.909	-1.011	2.227	2.249	3.094	1.804	-1.712	3.273	-0.813	1.594	1.237	-1.532	-2.341	-0.409	-2.099	-0.024	1.651	0.89	-0.551	-0.293	2.151	-0.151	-0.574	-0.257	0.227	-0.442	1.575	1.334	1.347	0.472	-0.077	-1.87	-0.979	-0.502	0.265	0.767	0.921	0.346	1.57	0.701	0.456	0.152	1.334	-1.059	0.493	0.698	0.101	0.53	-0.786	-0.955	-0.842	0.391	0.011	1.421	-0.709	0.003	0.152	-1.402	-0.667	-0.987	0.836	-0.597	-0.954	1.503	0.696	-0.256	-0.429	3.51	-0.843	0.135	0.361	1.338	-0.989	1.409	-0.395	0.216	0.323	-0.087	0.251	-0.032	-2.192	-0.247	-1.025	1.048	-0.33	-0.476	0.64	-0.305	1.362	-1.472	1.241	-0.166	0.467	-0.533	-1.427	-0.043	2.03	1.331	-0.591	0.311	0.237	1.035	-1.304	-0.465	-0.071	0.629	0.146	0.327	0.605	0.417	1.141	0.687	0.028	-1.065	0.652	0.037	-1.219	-0.926	-1.574	-1.645	0.698	0.093	0.569	0.203	0.948	1.138	-2.701	-0.663	-1.066	-0.656	1.186	-0.56	-0.817	1.395	-0.544	0.943	-0.242	2.356	-0.385	-0.525	-0.69	0.371	2.174	-2.12	0.704	-0.702	0.07	-0.213	-0.42	-0.235	0.129	-1.024	-0.883	-0.967	-0.232	0.35	-0.131	-1.513	-0.215	2.57	0.041	-0.508	0.112	-1.744	-0.806	1.218	0.657	0.013	-1.333	-0.368	-1.152	0.75	-0.039	-0.042	-0.565	0.094	-0.677	0.85	-1.503	1.632	1.144	-0.613	1.382	-0.886	-0.34	-0.016	-1.15	1.077	2.105	-0.185	-0.232	0.582	0.688	1.561	-0.581	-0.313	0.055	-2.046	1.686	0.34	-1.554	-0.123	-0.919	-1.975	-0.612	0.932	1.456	0.511	-0.738	0.176	0.057	0.493	-0.07	0.666	-0.747	-0.328	-0.035	1.003	-0.822	-0.352	-0.614	0.584	1.169	-0.063	-1.533	0.04	0.854	0.265	1.279	0.562	-0.995	0.308	-0.803	0.395	-1.057	0.017	0.637
JAM3	PPI	1	3.93	-0.894	-0.312	0.509	0.35	-0.306	-0.09	0.337	0.268	-1.379	0.893	-0.383	0.918	-0.072	0.493	0.42	0.009	0.331	-0.57	0.235	-0.099	0.526	0.351	0.373	0.034	0.11	-0.348	-0.101	-0.08	0.799	0.438	-0.22	-0.576	0.705	-0.368	0.525	0.404	-0.074	0.525	-0.304	0.079	0.574	0.177	0.416	0.09	0.267	0.101	-0.563	-0.181	0.78	0.567	0.461	0.271	-0.344	-0.042	-0.43	0.226	0.61	0.64	0.535	0.008	0.102	0.221	0.372	0.564	0.005	0.132	-0.039	0.641	0.158	0.258	-0.318	-0.027	-0.375	0.034	0.055	0.063	0.561	0.239	-0.458	0.112	0.306	0.152	-0.339	0.308	-0.129	-0.239	0.631	0.404	0.318	0.104	0.681	0.054	-0.183	-0.144	-0.037	0.129	-0.341	0.204	0.371	0.183	-0.023	0.082	-0.018	-0.056	-0.302	-0.385	-0.381	-0.437	-0.01	-0.019	0.156	0.448	0.339	0.356	-0.344	0.491	0.018	0.195	-0.292	-0.608	0.766	-0.481	0.021	-0.109	-0.121	-0.035	-0.262	-0.309	0.092	0.778	0.301	-0.272	0.092	0.285	0.465	-0.055	-0.295	0.293	0.221	-0.054	0.483	0.199	-0.379	-0.564	0.065	0.395	-0.044	-0.057	-0.058	-0.24	0.065	0.286	-0.546	0.558	-0.031	0.477	-0.48	0.098	0.387	0.063	0.064	0.195	-0.037	0.043	0.147	-0.019	-0.001	-0.242	0.13	-0.121	0.301	0.071	-0.195	0.131	-0.43	0.099	-0.046	-0.229	0.211	-0.259	-0.485	-0.061	-0.058	-0.109	-0.049	0.098	-0.108	-0.126	0.204	0.22	-0.14	-0.08	0.021	-0.201	0.009	-0.077	0.548	-0.055	0.579	0.49	-0.186	0.413	-0.15	-0.432	-0.166	0.535	0.225	0.043	0.493	-0.381	0.732	-0.07	0.301	-0.279	-0.012	-0.034	0.294	0.24	-0.057	-0.129	-0.676	0.018	-0.101	0.182	0.031	0.042	0.307	-0.222	0.181	0.662	-0.291	0	-0.383	0.427	0.464	0.361	-0.017	-0.313	-0.37	-0.019	0.169	-0.154	0.161	0.298	-0.308	0.241	-0.268	0.237	0.036	-0.715	0.127	0.42	0.009	0.604	0.141
ARSA	PPI	1	7.802	-0.032	-1.193	-3.277	0.705	-0.971	-0.256	1.968	-0.752	-3.1	0.586	0.556	1.009	2.162	-0.644	-0.293	-0.102	-0.427	-0.826	-0.169	-0.806	-0.641	-0.545	-0.648	0	-0.764	0.859	-0.409	-1.184	-0.458	0.771	-1.253	-0.42	-0.008	-0.883	0.4	-0.297	-0.046	1.038	0.831	-0.866	-0.684	-0.902	0.153	0.236	-0.336	1.043	-1.239	-0.811	-0.907	-0.026	0.414	-0.287	-0.744	-0.006	-1.872	-1.894	-0.681	0.166	-0.621	-0.134	0.783	-0.798	-0.056	1.137	0.946	-1.223	-0.37	-0.053	0.683	0.197	0.401	1.169	-0.232	-0.839	-0.01	0.278	0.039	0.603	0.19	-0.853	-0.181	0.486	-0.498	0.031	1.077	0.424	-0.098	-0.144	-0.764	-0.273	-0.786	-0.761	-1.446	-0.085	0.636	0.513	1.123	0.513	0.868	-0.429	0.694	0.003	1.061	-0.857	-0.245	0.412	-0.213	0.454	0.312	-1.096	-0.133	0.065	-0.409	-0.821	-0.397	-0.673	-0.273	0.232	0.258	-0.929	0.608	0.711	-0.746	0.834	-0.021	-0.525	0.228	-0.341	-0.854	1.048	-0.016	0.177	-0.431	0.048	-0.308	-0.217	0.908	1.26	-0.421	-1.037	0.718	0.946	0.079	-0.133	0.775	0.494	0.17	-1.124	-1.296	0.65	-0.665	-0.094	0.344	-0.494	-0.926	0.019	0.202	-0.63	0.568	-0.429	-1.02	0.289	-0.633	-1.196	0.293	-0.051	-1.109	0.068	0.284	-0.527	-0.616	-0.342	-0.426	-0.164	0.334	-0.791	-0.655	-0.371	0.37	-0.052	-0.202	0.149	0.064	0.077	-0.541	1.24	0.151	-0.425	-0.264	-0.117	-0.08	-0.556	0.149	-0.592	-1.001	-0.888	0.006	0.009	-0.684	0.417	0.214	0.017	-0.095	-0.154	0.576	-0.191	1.272	0.047	-0.132	0.098	-0.759	-0.571	0.108	-0.222	0.223	-0.525	-0.136	-0.104	0.133	-0.342	-0.457	0.198	-0.1	0.547	0.427	0.057	0.029	0.065	-0.675	-0.249	0.589	0.909	-0.611	-0.86	0.203	0.245	0.296	0.411	-0.164	0.058	-0.138	-0.98	-0.114	-0.295	-0.324	0.114	-0.259	-0.525	0.538	-0.446	-0.946	-0.921	0.455	-0.063	0.257
PGR	target	1	16.907	0.407	-0.162	-5.631	0.956	1.952	-0.259	5.11	-5.921	-0.53	-0.054	0.388	1.326	0.839	1.654	-0.737	-0.869	-2.963	0.71	-0.528	1.102	-5.912	-1.218	0.987	-3.799	0.173	1.597	0.864	0.669	1.246	-1.259	-0.601	-1.49	0.627	0.228	-0.149	-0.546	0.022	1.266	-0.42	-0.671	0.623	-0.681	0.059	0.422	0.195	-2.602	-1.298	1.526	-0.656	-1.364	-0.386	1.937	-0.266	0.195	-1.52	-0.51	-1.638	-0.946	-0.888	0.486	-0.137	-1.171	0.474	-0.266	-0.024	-1.855	-0.597	0.901	0.883	-0.057	-0.845	0.643	0.071	-0.969	-1.425	-0.019	0.567	0.282	-0.111	-2.237	-1.519	-1.51	0.243	-0.611	-1.292	-0.943	-0.599	-0.046	-2.119	0.439	-0.682	-0.443	-0.073	0.174	-0.163	-0.717	0.57	-0.84	-1.689	-0.519	0.863	0.645	-1.194	1.616	-0.486	1.182	-0.605	0.841	-0.841	-0.576	-1.41	0.854	0.476	-0.119	0.574	0.011	1.358	-1.057	0.102	-0.923	-0.465	1.128	-0.852	0.302	2.635	0.317	0.27	-0.134	0.455	0.737	1.226	0.463	-0.238	-0.322	-1.102	1.337	-0.334	0.591	0.332	0.256	-2.858	-1.311	0.605	0.645	0.348	0.946	-1.079	-0.415	0.687	-1.342	0.439	0.657	0.418	0.694	-0.748	0.918	1.252	-0.258	1.322	-1.412	1.153	-0.032	-0.184	-0.285	0.601	0.254	-0.493	-0.63	0.775	-0.137	0.325	-0.481	-1.018	-0.459	-0.327	-1.528	-0.408	0.545	-0.345	0.538	-0.866	-0.018	0.195	0.655	1.335	-0.15	1.63	-0.655	-0.641	0.793	-0.375	0.343	1.296	-0.967	-0.675	-0.483	-0.526	-0.498	-0.815	1.086	-0.817	0.78	-0.132	0.198	0.199	-0.355	0.924	0.047	-0.265	0.564	-0.887	-0.431	0.332	0.229	0.543	0.343	0.29	1.459	0.583	0.174	0.047	2.014	0.371	-0.192	-0.324	0.109	0.219	-0.824	0.529	0.455	-0.953	-0.007	-0.215	-0.204	-0.252	-2.046	0.734	0.193	0.59	0.304	0.219	1.529	0.692	0.592	-0.381	-0.278	0.156	-0.161	0.419	-0.302	1.38	-0.176	0.54	-0.379	-0.247
TDGF1	PPI	1	2.008	-0.24	-0.201	-0.438	-0.171	0.094	-0.171	0.502	-0.271	-0.679	0.278	0.194	0.072	-0.079	0.266	0.439	0.225	0.56	-0.494	0.173	-0.026	0.561	-0.568	-0.153	-0.397	0.114	-0.025	-0.761	-0.058	-0.034	0.24	0.404	-0.294	-0.059	0.35	-0.219	0.188	0.069	0.081	0.26	0.404	-0.235	-0.393	0.133	-0.26	-0.316	-0.026	-0.226	-0.023	-0.023	-0.006	0.186	-0.308	-0.399	-0.098	-0.087	-0.46	0.097	0.254	-0.026	-0.062	-0.218	0.054	0.637	-0.088	-0.015	0.123	0.106	-0.332	-0.184	0.095	-0.166	-0.104	0.195	-0.222	0.067	0.003	-0.233	-0.174	0.363	-0.575	-0.403	-0.184	0.02	-0.026	-0.473	-0.093	0.303	-0.343	-0.354	0.021	0.371	0.12	-0.321	-0.379	0.036	-0.134	-0.186	-0.073	-0.115	-0.175	0.043	0.043	0.354	-0.263	0.204	0	0.174	-0.295	0.195	-0.063	0.174	-0.037	0.092	0.39	0.159	-0.045	0.093	-0.046	0.007	0.297	-0.246	-0.099	-0.261	-0.02	0.242	0.056	0.221	-0.064	-0.434	0.45	-0.263	-0.082	0.363	0.322	0.058	-0.251	0.185	0.173	-0.082	-0.222	-0.264	-0.065	0.618	-0.018	0.413	0.054	-0.062	0.056	-0.228	-0.139	0.151	0.043	0.005	0.057	0.338	-0.132	0.095	-0.128	0.228	0.173	0.163	-0.125	-0.297	0.27	-0.008	-0.15	-0.107	0.2	0.234	0.133	0.066	0.116	0.49	0.311	-0.126	-0.096	0.009	-0.01	0.133	-0.026	0.172	-0.317	-0.375	-0.226	-0.189	-0.105	0.136	-0.189	0.223	-0.03	-0.632	-0.009	0.234	-0.472	0.483	-0.233	0.176	-0.25	0.135	-0.094	0.318	0.341	0.276	-0.21	0.506	0.203	0.079	-0.082	-0.359	-0.187	-0.21	-0.15	0.007	-0.281	-0.306	-0.03	-0.152	0.44	-0.062	-0.004	0.002	-0.188	-0.254	0.066	-0.036	0.156	-0.188	0.183	-0.267	0.147	-0.075	-0.09	-0.106	-0.09	-0.187	0.135	0.215	0.134	0.033	-0.142	-0.269	-0.362	-0.075	-0.185	-0.089	-0.25	0.243	-0.053	-0.145	0.091	0.202	0.497	0.227	-0.139	-0.134
FSHB	PPI	1	1.16	-0.305	-0.21	-0.051	-0.088	-0.112	0.016	0.082	0.275	0.014	0.651	-0.007	0.036	0.009	-0.052	0.258	0.157	0.165	-0.002	-0.004	0.5	0.245	0.09	0.176	0.201	-0.19	-0.18	-0.08	0.19	0.177	0.059	0.285	-0.452	-0.22	-0.002	0.296	-0.235	0.249	0.175	0.301	-0.023	-0.308	0.095	0.165	0.032	0.22	0.06	-0.284	0.045	0.159	-0.374	-0.012	-0.186	0.234	0.039	-0.127	-0.145	-0.027	0.179	-0.106	-0.037	0.17	0.298	0.02	-0.011	0.232	0	0.076	0.063	-0.366	0.004	0.123	-0.151	-0.061	-0.284	-0.138	0.142	0.167	-0.335	-0.249	0.229	-0.012	0.266	0.345	-0.086	-0.252	0.172	0.069	-0.052	0.388	0.111	-0.018	-0.268	-0.177	-0.137	-0.1	0.062	-0.004	0.325	0.029	0.407	0.017	0.113	-0.271	-0.277	0.217	0.036	0.197	0.112	-0.083	-0.182	0.048	0.088	-0.26	0.249	0.072	-0.297	0.106	0.076	0.005	0.011	-0.205	0.096	0.099	0.072	0.001	-0.161	0.324	-0.002	-0.018	-0.01	-0.024	-0.121	0.04	-0.133	-0.045	-0.266	0.084	0.151	-0.198	-0.236	0.149	0.014	0.485	-0.004	0.212	0.171	0.069	0.115	-0.186	0.048	0.187	-0.033	0.108	-0.281	0.04	-0.02	0.189	-0.058	-0.145	0.132	-0.06	-0.062	-0.139	-0.137	-0.042	0.103	0.116	0.12	-0.11	0.119	0.014	-0.178	0.177	0.275	-0.052	-0.175	-0.092	0.207	-0.265	0.235	0.096	-0.194	-0.344	-0.06	-0.131	0.172	-0.001	-0.084	0.161	-0.011	-0.046	-0.228	-0.096	-0.232	0.31	0.022	0.158	0.046	-0.476	0.064	0.442	0.23	-0.045	-0.276	0.185	0.176	-0.008	0.057	-0.098	0.022	-0.189	-0.062	-0.222	-0.166	-0.316	-0.03	0.014	0.294	-0.12	0.225	-0.079	0.299	0.028	0.158	-0.245	0.115	0.24	-0.196	-0.018	0.269	-0.171	-0.01	0.325	0.386	-0.166	-0.031	0.272	-0.31	-0.096	-0.007	0.136	0.021	-0.096	-0.118	-0.201	0.204	-0.026	-0.071	-0.082	-0.038	-0.145	0.029	0.119	-0.037	-0.155
HUNK	target	1	10.653	-1.365	-1.288	-1.756	0.622	-0.071	-0.286	1.312	-1.793	-0.553	0.961	0.282	0.752	-2.409	0.619	0.087	0.506	-0.726	1.322	-0.893	0.187	-0.271	-1.119	-0.746	-0.042	0.975	0.783	-1.545	-0.818	0.893	-0.819	0.082	-0.675	-0.409	0.511	0.051	-0.616	0.49	-0.924	0.208	-1.109	0.611	0.115	-0.404	-0.112	-0.31	1.212	0.746	0.733	-0.108	0.685	0.078	0.048	0.978	1.531	0.516	0.846	0.335	0.116	-0.037	-0.136	-0.881	-1.25	-0.385	0.128	-0.897	0.136	-0.134	-0.22	0.52	0.555	0.015	-0.216	-0.252	-0.258	-0.457	0.261	-0.325	0.683	0.414	0.612	-0.509	-0.699	-0.581	-0.808	0.222	1.23	0.151	-0.161	0.648	-0.037	-0.271	0.159	1.062	-0.773	0.095	0.143	0.562	0.507	0.306	-0.343	0.418	-1.419	0.26	-0.384	0.017	1.314	1.024	-0.465	-0.563	-0.065	-0.187	0.182	0.994	-0.047	0.199	0.539	-0.185	-0.385	-1.205	0.126	0.197	-0.427	0.266	1.063	-0.249	-0.683	0.613	0.784	0.467	0.248	-0.9	0.131	-0.451	0.549	-0.227	-0.769	0.997	-0.705	-0.355	0.337	-0.274	0.22	0.401	0.994	-0.213	0.647	-0.491	-0.525	0.896	1.219	-0.405	1.126	0.453	0.045	-0.645	0.144	0.553	0.339	-0.438	-0.529	-0.127	-0.112	0.378	-0.584	0.012	-0.271	-0.783	0.232	-0.999	-0.109	0.288	-0.594	-0.537	0.843	-0.168	0.169	-0.092	-0.307	0.073	0.421	-0.905	-0.695	-0.108	0.19	0.608	0.831	-0.84	0.333	0.143	0.439	-0.34	0.467	0.005	-0.175	-0.544	-0.742	-0.018	-0.428	1.04	-0.225	1.042	1.044	0.524	0.21	0.079	-0.221	-0.008	0.538	-0.08	0.206	0.24	-0.083	-0.902	0.365	0.702	0.386	-0.79	0.904	0.237	-0.308	0.146	0.314	-0.252	-1.742	0.24	1.008	-1.194	-1.058	-0.291	1.087	-0.144	-0.433	0.061	-0.422	-1.054	0.501	-0.902	0.01	1.141	-0.561	1.001	-0.564	0.444	-1.082	1.482	-0.433	-0.946	-0.333	-0.52	-0.33	-0.451	-1.073	1.344	-0.323	0.706
PRM2	PPI	1	1.795	-0.254	-0.067	-1.029	-0.04	0.241	-0.262	-0.402	-0.36	0.356	-0.278	-0.019	0.365	0.54	0.699	-0.272	0.206	0.463	-0.568	0.351	-0.452	0.839	-0.605	0.209	0.126	0.906	-0.533	-0.985	0.398	0.469	-0.426	0.511	0.547	-0.14	0.226	-0.133	-0.161	0.267	-0.103	-0.038	0.079	0.97	-0.546	0.409	-0.095	-0.218	-0.256	0.217	0.254	0.673	0.031	0.118	-0.047	-0.264	0.565	0.055	-0.02	-0.275	0.724	-0.831	-0.45	-0.399	0.51	0.606	0.724	-0.123	0.438	-0.031	-0.357	-0.006	-0.062	-0.732	0.047	0.324	-0.142	-0.2	-0.086	0.321	-0.577	0.034	0.014	0.198	0.209	0.034	0.036	-0.231	0.24	-0.449	-0.348	0.542	0.003	-0.587	0.377	0.069	0.471	0.307	0.106	-0.144	0.035	-0.561	0.126	0.442	-0.557	-0.333	-0.888	0.543	0.058	0.017	0.003	0.076	-0.399	-0.163	-0.278	-0.653	0.256	-0.362	0.215	-0.54	0.184	0.079	-0.449	0.104	-0.125	0.77	0.64	-0.255	-0.351	-0.438	-0.225	-0.04	-0.36	-0.239	0.398	-0.254	0.33	0.012	-0.012	0.051	-0.209	0.432	0.505	-0.277	-0.087	-0.539	-0.271	0.007	-0.272	0.145	-0.293	0.205	0.092	0.218	0.53	0.188	0.034	-0.022	-0.218	0.303	0.108	-0.509	-0.273	-0.499	0.294	-0.342	0.355	-0.208	-0.012	-0.097	0.305	0.097	-0.284	-0.425	-0.134	-0.152	-0.111	-0.612	0.434	-0.78	-0.063	-0.259	-0.054	-0.039	0.194	0.083	-0.113	-0.539	-0.154	0.113	0.004	-0.345	0.18	0.343	0.205	-0.058	0.068	0.068	0.163	0.1	0.259	-0.215	0.438	-0.315	0.283	0.083	-0.166	-0.088	0.1	-0.016	-0.152	-0.077	-0.405	-0.432	0.27	0.089	-0.033	-0.064	0.145	-0.153	-0.084	0.294	-0.191	-0.057	-0.388	0.024	0.247	0.064	-0.077	-0.071	0.135	-0.38	-0.283	0.096	0.107	-0.396	-0.077	-0.109	-0.003	0.082	-0.175	-0.237	-0.301	0.193	0.331	-0.549	0.116	-0.124	-0.321	-0.086	-0.111	-0.152	-0.004	-0.09	-0.044	-0.398	0.203	0.3
FGA	target	1	12.949	2.91	-0.236	-1.926	0.987	3.872	1.244	-1.309	1.476	-1.586	0.562	4.078	-0.185	-0.321	1.563	0.596	0.327	1.672	3.613	-0.378	1.117	2.572	-0.753	-0.262	0.212	-0.46	0.093	0.708	-1.178	-1.18	-0.893	-0.203	0.808	0.713	-0.231	0.533	-0.285	-1.317	1.185	1.597	0.786	1.116	2.204	1.984	-0.125	1.844	-0.147	1.33	-0.489	1.237	-0.695	-1.413	2.363	-0.629	0.007	1.073	1.895	1.764	-1.355	3.171	0.63	1.738	0.9	-0.82	-0.519	-0.548	0.29	0.101	-0.278	-0.616	-0.928	-1.244	-0.419	-0.751	0.754	-2.328	1.67	0.748	2.598	-0.886	1.929	-0.679	-0.387	-0.234	-0.869	0.89	-0.476	2.288	-0.075	0.13	1.739	-0.04	-0.113	0.768	-1.091	0.32	0.333	2.096	-1.233	0.152	0.256	0.089	-0.707	1.877	-1.015	0.636	1.117	-0.316	0.85	-1.141	-0.077	-2.061	-1.268	-0.128	-0.814	0.003	0.082	0.41	0.691	0.801	-0.617	-0.912	0.387	0.447	1.473	0.502	-0.426	-0.827	1.924	1.365	0.754	0.868	1.096	0.54	-0.972	-1.036	-0.544	1.128	0.331	-0.561	-0.398	0.289	-0.242	0.385	-0.013	-0.075	-0.805	0.463	0.375	-1.606	1.398	-0.187	1.501	-2.666	-0.24	-0.313	-1.845	0.05	1.024	0.111	0.597	1.964	-2.109	-1.993	-1.64	-0.243	-0.448	0.75	-0.588	-0.713	-0.285	0.342	-0.256	-2.035	2.355	-0.259	-0.219	1.002	-0.325	1.544	0.076	0.51	-0.028	-0.127	2.207	0.123	-1.089	1.023	0.173	-0.06	-1.324	0.701	0.106	0.147	-0.27	-0.477	-0.258	-0.65	0.344	-0.444	-0.342	-1.467	0.138	-0.613	-0.186	1.198	0.852	0.524	-0.056	-1.021	-0.44	0.514	-0.185	1.182	1.834	0.861	0.995	-0.456	-0.005	-2.724	0.466	0.685	-0.942	-0.425	0.833	0.767	1.005	0.091	-1.208	1.431	-0.726	-1.006	-1.087	0.393	-0.221	-2.136	-0.561	0.904	0.283	0.661	-0.074	-0.713	-1.153	0.838	-0.591	-0.724	-0.288	-2.341	-0.109	-1.058	-1.924	-0.876	0.052	-0.175	0.127	0
CNGB3	PPI	1	11.215	-2.173	-1.529	0.682	-0.662	-1.419	0.562	-0.298	1.116	-0.504	0.119	-0.795	1.072	-1.428	1.142	2.602	-0.541	0.53	0.669	0.071	-0.569	-1.611	-0.165	-1.079	1.152	-0.309	-0.37	-0.728	0.45	0.643	0.118	-0.969	-0.995	-0.157	-0.119	-0.361	-0.893	-0.489	0.114	0.335	0.453	-0.634	0.619	0.48	-1.303	-1.043	-0.04	-0.566	-0.047	0.121	-1.024	0.706	0.643	-0.957	1.171	1.376	1.032	-0.339	0.744	-0.106	-0.179	0.424	-0.109	-1.087	0.323	-0.122	-0.38	-0.098	1.092	1.08	0.118	0.377	0.646	-0.27	-0.217	0.502	0.419	0.139	-0.07	-0.453	-0.609	0.631	0.011	0.377	-0.062	-0.894	-0.555	0.336	-0.225	-0.125	-1.041	0.332	-0.896	0.734	0.032	1.299	1.534	0.715	0.883	-0.04	0.012	-0.274	0.014	-1.097	1.406	-0.597	-0.282	0.225	-0.171	-0.062	0.505	-0.356	0.284	-0.751	-0.667	-0.049	0.594	-0.377	-0.318	0.44	-0.078	1.097	-0.337	0.027	0.146	0.128	-0.099	0.756	-0.563	-1.255	-0.337	1.148	-0.668	0.383	-0.296	0.086	-0.026	-0.663	-0.998	0.383	-0.673	-0.408	-0.399	-0.593	-1.52	-0.02	-1.116	0.082	-0.324	-1.32	0.27	-1.231	-1.733	0.13	1.353	-0.536	0.285	-0.356	-1.516	0.219	1.077	-1.426	0.723	-0.84	-0.01	0.058	-0.145	-0.922	-0.088	-0.146	0.421	0.813	1.496	-0.751	0.922	0.02	-0.682	0.188	-1.019	-0.126	-0.623	-0.139	-0.646	0.26	-0.411	-0.577	0.738	-0.547	0.176	-0.717	-1.554	0.144	-1.281	-0.572	-0.1	0.584	0.413	0.794	-0.582	-0.156	0	-0.57	-0.157	0.781	-0.754	0.174	-0.361	0.683	0.634	-0.019	0.903	0.933	-0.612	-0.09	0.063	0.164	0.653	-0.241	0.417	-0.236	-1.314	0.287	0.23	0.25	-0.056	-0.104	-0.866	0.228	0.886	0.803	-0.676	-0.447	-0.131	-0.11	0.146	1.054	-0.431	-0.707	-0.843	0.307	-1.036	0.639	-0.152	0.182	0.137	-0.427	-0.077	0.823	-1.074	0.137	-0.434	0.797	0.623	1.122	1.207	-0.445
HIST1H2AH	PPI	1	1.931	-0.772	-0.497	-0.321	-0.025	-0.299	-0.178	-0.034	-0.154	-0.571	0.166	-0.032	0.261	0.368	0.154	-0.242	0.123	-0.07	0.11	-0.157	-0.191	-0.473	-0.24	0.213	0.657	-0.554	-0.335	-0.151	-0.725	-0.072	0.147	-0.282	-0.103	-0.275	-0.328	-0.31	0.099	-0.45	0.162	0.495	-0.744	0.091	-0.238	0.177	0.141	-0.157	0.41	-0.479	-0.389	-0.217	0.124	-0.319	0.001	-0.309	-0.443	-0.147	-0.109	-0.135	0.931	-0.381	-0.078	0.146	0.234	-0.495	-0.437	0.219	-0.737	0.508	-0.03	0.443	0.623	-0.011	-0.102	0.018	-0.153	0.351	0.648	-0.239	-0.338	0.824	-0.27	0.191	0.026	-0.181	0.293	-0.2	-0.204	0.141	0.088	-0.596	-0.367	0.246	-0.133	-0.067	-0.651	0.188	-0.362	-0.39	-0.087	0.119	0.058	0.393	0.056	-0.238	0.294	0.637	-0.126	-0.274	-0.703	-0.35	0.101	-0.832	0.154	-0.643	-0.343	-0.96	-0.31	-0.282	-0.307	0.74	-0.059	-0.098	0.118	-0.228	-0.363	0.787	-1.804	1.106	0.242	0.152	-0.05	0.507	-0.651	0.209	0.226	0.484	0.349	0.341	1.419	-0.214	0.264	0.896	0.332	-1.121	-0.31	0.004	1.037	0.153	0.426	-0.638	-0.355	0.103	-0.355	-0.218	0.448	0.433	-0.728	-0.541	-0.019	0.447	-0.333	-0.275	0.241	1.311	0.618	0.153	-0.112	0.205	-0.595	-0.399	0.351	-0.264	-0.709	-0.055	-0.326	0.226	0.077	-0.461	0.048	0.226	-0.199	-0.319	0.233	0.719	0.289	-0.122	0.218	-0.219	-0.002	-0.09	-0.104	-0.056	0.476	0.464	0.611	0.55	0.256	1.094	-0.251	-0.423	-0.482	-0.291	-0.196	0.134	-0.481	-0.436	-0.484	0.21	0.234	0.207	-0.24	0.594	-0.423	-0.312	0.406	0.522	-0.352	0.06	0.681	0.303	-0.366	0.395	0.349	0.018	0.593	-0.39	-0.283	0.088	-0.46	-0.073	-0.079	0.091	0.738	-0.337	-0.009	0.08	0.432	0.156	-0.252	-0.556	-1.181	0.004	0.578	-0.52	-0.394	-0.483	0.097	-0.237	0.163	0.211	0.161	-0.475	-0.014	0.091	-0.066	0.552
GLRX3	PPI	1	5.244	-1.661	-1.124	0.173	0.162	-0.655	0.494	-1.471	0.48	-0.239	-0.352	-0.04	-0.027	-0.138	-0.515	-0.375	0.179	-0.138	0.58	-0.527	0.654	-0.713	-0.461	-0.213	0.446	-0.672	0.55	0.232	-0.58	-0.317	-0.248	-0.028	-0.435	-0.299	0.28	-0.581	-0.348	0.018	0.221	0.347	-0.078	0.523	0.195	0.396	0.051	0.185	-0.539	-0.746	0.908	-0.158	-0.63	-0.786	-0.274	0.538	0.258	-0.192	-0.575	0.564	0.223	0.843	0.132	-0.149	0.404	-0.144	-0.248	-0.296	-0.491	0.138	-0.083	0.529	0.765	0.201	0.03	0.016	0.207	0.187	-0.434	-0.587	-0.433	0.642	-0.658	-0.035	0.703	0.575	0.198	-0.666	-0.477	-0.233	-0.802	-1.867	-0.114	-0.367	-0.085	0.363	0.023	0.607	-0.008	-0.215	-0.334	-0.015	-0.075	0.044	-0.056	0.113	-0.493	-0.292	0.534	-0.585	-0.62	-0.071	0.144	0.415	0.353	0.772	-0.364	0.219	0.249	-0.001	-0.754	-0.165	-0.119	-0.831	0.404	-0.229	0.467	-1.204	-0.76	-0.085	0.006	-0.61	0.517	-0.057	0.413	0.167	-0.875	0.378	0.549	-0.587	-0.301	-0.502	0.614	-0.362	0.497	0.655	0.318	0.17	0.63	-0.483	0.125	0.504	0.729	0.175	0.953	0.208	0.653	-0.61	0.195	0.206	0.875	0.207	-0.575	-0.623	-0.808	-0.377	-0.494	-1.082	-0.1	-0.353	0.122	0.527	0.239	0.233	0.582	-0.104	0.173	0.622	0.458	-0.38	-0.281	0.704	-0.65	-0.037	0.038	-0.205	0.711	-0.477	0.443	0.234	0.226	-0.038	0.086	-0.271	-0.654	-0.325	0.664	-0.057	0.406	0.128	0.722	-0.099	-0.432	0.139	0.318	0.12	0.101	-0.307	0.243	-0.071	-0.998	-0.109	-0.053	0.661	-0.17	-0.759	0.225	0.227	-0.469	0.426	-0.046	0.224	0.314	-0.074	-0.357	0.004	0.807	-0.356	-0.511	-0.077	0.046	0.156	0.74	-0.998	-0.119	-0.83	-0.001	1.47	1.05	0.761	0.596	-0.593	-0.222	0.055	0.416	-0.031	0.311	-0.13	-1.182	-0.831	0.235	0.339	0.229	-0.383	-0.151	0.121	0.394	0.23
LIPF	PPI	1	4.471	-0.717	-0.958	-0.482	-0.329	-0.375	0.09	0.996	1.024	-1.791	0.823	0.159	-0.19	-1.04	0.685	0.615	-0.071	0.2	-0.66	0.448	-0.638	-0.408	0.189	0.372	0.322	-0.112	-0.567	-0.01	0.447	0.348	0.112	-0.208	-0.828	0.67	-1.147	-0.157	0.31	-0.117	0.344	-1.045	-0.631	-0.295	0.524	-0.189	-0.321	0.093	0.208	0.005	-0.657	-0.388	-0.205	0.002	0.214	-0.061	0.169	-0.797	0.059	0.552	-0.556	-0.028	0.101	0.364	-0.475	-0.124	0.545	-0.281	0.647	-0.431	0.234	0.164	-0.186	0.422	0.534	0.211	-0.009	0.724	-0.121	-0.182	0.185	-0.054	-0.103	0.005	-0.425	-0.278	0.334	0.169	0.449	0.862	-0.155	0.786	-0.287	0.154	-0.16	-0.059	-0.666	0.273	-0.217	0.307	0.252	-0.501	-0.133	0.095	-0.731	0.245	0.427	-0.302	0.173	-0.374	-0.359	-0.165	-0.179	-0.477	-0.218	-0.254	-0.557	-0.221	-0.557	0.168	-0.432	-0.065	-0.76	0.013	0.001	-0.66	-0.223	0.216	-0.074	-0.783	0.95	-0.017	-0.372	-0.856	0.195	-0.913	-0.304	-0.195	0.351	1.157	0.098	0.177	-0.572	0.137	0.229	-0.68	-0.018	-0.344	-0.267	0.084	-0.571	-0.046	0.211	-0.266	-0.11	-0.309	-0.219	0.033	-0.169	0.242	0.116	-0.701	0.332	0.664	0.107	0.277	-0.288	-0.415	-0.244	0.389	-0.134	-0.28	0.185	0.311	0.064	-0.427	0.427	-0.259	0.204	0.386	-0.015	-0.106	0.242	-0.281	0.436	0.443	0.332	0.233	-0.307	-0.375	-0.199	0.059	0.663	0.184	-0.492	0.013	-0.401	0.233	0.341	-0.115	0.48	-0.193	-0.363	-0.187	0.067	0.008	0.031	0.189	0.101	0.027	0.311	-0.126	0.085	0.255	0.298	0.359	0.022	-0.091	-0.256	-0.236	-0.442	0.147	0.549	0.384	0.119	0.302	-0.431	0.154	-0.342	-0.538	-0.21	0.226	-0.059	-0.393	-0.089	-0.088	-0.296	-0.347	-0.151	0.175	0.032	-0.01	0.15	0.534	-0.372	-0.39	-0.244	-0.09	-0.071	0.17	-0.772	-0.235	0.258	-0.103	0.355	-0.626	0.151	0.128
ZPBP2	PPI	1	3.596	-0.856	-0.496	0.244	-0.178	-0.533	0.066	0.207	0.859	-1.11	0.529	0.234	-0.328	-0.885	0.443	0.586	0.089	0.382	-0.019	0.301	0.665	0.476	-0.101	0.188	0.116	0.579	-0.143	0.09	0.327	-0.135	0.086	0.141	-0.299	-0.21	-0.195	-0.385	0.127	-0.092	-0.163	-0.118	-0.04	-0.029	-0.401	0.117	-0.394	0.397	0.801	-0.314	0.955	-0.345	-0.049	-0.313	-0.386	0.202	0.656	0.659	0.605	-0.652	-0.013	-0.356	-0.254	-0.209	0.053	0.048	0.212	-0.012	-0.134	0.145	0.543	-0.266	-0.025	0.251	-0.397	-0.298	-0.316	0.197	0.028	-0.552	-0.217	0.087	0.329	-0.3	0.105	-0.127	-0.292	-0.207	-0.368	0.217	-0.174	0.695	-0.005	-0.347	0.035	0.079	0.7	-0.076	-0.223	-0.137	0.344	-0.497	-0.206	-0.445	0.472	-0.012	-0.185	0.348	-0.207	-0.058	-0.213	-0.102	-0.292	0.621	0.008	-0.905	0.134	-0.098	-0.064	0.226	-0.26	-0.7	0.641	-0.087	0.261	0.401	0.201	0.567	-0.121	0.389	-0.473	-0.158	0.181	-0.034	-0.179	-0.487	0.197	0.339	0.203	0.153	-0.114	-0.087	-0.274	-0.16	-0.108	0.252	0.016	-0.682	0.323	-0.439	-0.017	-0.159	-0.206	0.076	0.47	-0.188	-0.071	-0.082	-0.065	-0.155	-0.241	-0.078	-0.083	0.384	0.064	0.727	0.195	0.109	0.193	0.297	-0.458	0.158	-0.724	-0.054	-0.116	0.122	-0.306	-0.257	-0.371	-0.039	0.59	0.079	0.423	0.101	-0.08	-0.246	-0.35	0.484	-0.106	0.088	0.203	0.35	0.013	0.046	-0.204	-0.262	0.012	-0.075	0.087	0.357	-0.24	-0.336	0.202	0.098	-0.415	-0.204	-0.269	-0.039	-0.207	0.084	-0.063	0.367	-0.318	0.027	-0.057	-0.056	-0.064	0.009	0.389	-0.119	0.276	-0.135	-0.107	-0.13	0.159	0.333	0.281	0.045	-0.064	0.012	0.247	-0.12	-0.038	-0.004	-0.163	0.225	0.491	-0.399	-0.24	-0.161	0.113	-0.284	0.313	-0.073	-0.633	0.239	0.257	0.146	0.162	0.066	-0.303	-0.542	-0.431	0.387	-0.509	0.164	0.235	-0.279
CNPY1	PPI	1	1.126	-0.113	-0.231	0.26	0.077	-0.303	-0.022	-0.466	0.294	0.116	-0.012	-0.164	-0.334	-0.346	0.193	0.143	0.08	-0.023	0.11	-0.101	0.347	-0.036	-0.019	0.077	0.199	-0.19	-0.033	-0.084	-0.074	0.021	-0.182	0	0.076	-0.179	0.096	-0.018	0.066	0.399	0.21	-0.086	-0.057	0.194	0.187	0.038	0.037	-0.079	-0.225	-0.051	0.071	-0.253	0.299	-0.105	0.134	0.029	-0.12	-0.392	-0.041	-0.118	-0.082	-0.133	0.054	-0.016	-0.047	0.023	0.246	-0.168	0.055	-0.19	0.066	-0.296	-0.14	0.203	0.217	-0.071	0.26	-0.05	-0.144	0.21	-0.071	-0.113	-0.175	0.009	0.258	-0.097	0.183	0.282	0.196	0.119	-0.052	-0.063	0.074	-0.095	-0.076	-0.106	-0.083	-0.175	0.157	-0.082	0.039	-0.025	-0.041	0.13	0.081	-0.079	-0.039	0.08	0.23	-0.019	0.166	-0.143	0.098	0.014	0.158	-0.068	0.128	0.197	-0.172	0.062	-0.045	0.018	0.212	-0.132	-0.33	-0.106	-0.07	0.099	-0.049	0.034	-0.085	-0.085	-0.022	-0.214	0.107	-0.305	-0.052	0.464	0.157	0.105	0.178	-0.139	-0.371	0.031	-0.134	-0.058	0.066	-0.21	-0.215	-0.046	-0.102	0.059	-0.057	0.092	0.124	0.072	0.184	-0.182	0.287	-0.249	0.254	0.172	-0.108	-0.112	0.291	-0.075	-0.179	-0.137	-0.071	-0.109	-0.022	-0.149	0.04	0.013	0.055	0.113	-0.084	0.029	0.206	0.019	-0.262	0.168	0.076	0.287	0.207	0.271	-0.1	0.021	0.273	-0.036	-0.088	-0.077	-0.026	0.363	0.036	0.079	-0.069	-0.042	-0.012	0.172	0.045	0.28	0.067	-0.005	0.139	-0.089	0.004	0.073	-0.106	-0.172	0.293	-0.029	-0.113	-0.248	-0.065	0.197	-0.058	0.107	0.082	-0.101	0.144	0.02	-0.119	-0.358	0.008	0.263	-0.061	0.207	-0.203	0.106	0.193	0.085	0.138	0.158	-0.172	0.25	0.132	0.14	-0.03	-0.051	0.013	-0.13	0.036	0.046	0.215	-0.093	-0.169	-0.043	-0.133	-0.114	-0.145	0.004	0.071	0.069	-0.029	-0.096	-0.066	-0.006
MYCL	PPI	1	6.259	-0.973	0.226	-1.384	0.196	0.343	-0.54	0.747	-2.511	1.317	0.203	-0.671	0.306	0.751	-0.454	-0.757	-0.258	0.511	-0.33	0.702	1.088	0.342	-1.449	-0.288	1.657	-0.037	-0.951	0.312	-0.68	0.427	0.006	-0.522	0.361	-0.659	0.599	-0.008	0.031	0.692	0.07	0.17	0.072	0.145	-0.049	0.044	0.732	-0.046	-1.204	0.729	0.653	-0.261	-0.373	-1.214	0.768	-0.81	-0.096	-0.509	0.15	0.196	-0.693	-0.613	0.365	-0.788	0.783	0.26	-0.921	0.271	-0.613	-0.236	0.911	0.266	0.41	0.39	-0.13	-0.196	-0.082	-0.697	-0.523	0.338	-1.235	0.283	0.817	-0.319	-0.529	-1.277	0.31	0.602	0.428	0.506	0.338	-0.024	-0.342	-0.048	0.455	0.074	-0.635	-0.216	-0.196	1.177	-0.228	-0.5	0.301	-0.32	-0.28	-0.159	-0.29	0.391	0.962	0.146	0.784	0.441	0.65	0.35	-0.956	0.12	0.439	-0.026	0.072	0.319	0.134	0.77	0.489	-0.158	0.222	-0.626	-0.038	0.438	-0.298	0.534	-0.165	-0.226	-0.282	-0.107	-0.114	-0.775	-0.265	-0.443	-0.075	-0.366	-0.041	0.343	-0.031	-0.015	0.253	-0.066	-0.169	-0.729	0.144	0.307	-0.461	-0.157	0.003	0.135	0.223	0.528	0.567	0.571	-0.38	0.697	0.491	0.319	-0.369	-0.459	0.041	0.64	-0.158	0.444	1.173	0.135	-0.127	-0.554	0.795	-0.054	-0.692	-0.253	0.145	0.478	0.018	-0.049	-0.525	-0.102	0.457	0.74	-0.643	-0.14	-0.229	-0.673	0.17	0.096	0.268	0.09	0.088	0.18	0.264	-0.485	-0.571	0.351	0.877	-0.346	0.506	0.715	-0.36	0.017	0.275	-0.428	0.011	-0.139	-0.305	0.422	0.743	0.107	-0.436	-0.19	0.365	0.675	0.886	0.074	-0.684	0.364	0.107	-0.334	0.732	-0.255	0.127	0.473	-0.633	-0.074	0.039	0.136	-0.643	0.418	1.081	0.745	-0.564	0.348	-0.177	-0.438	-0.577	0.192	0.595	-0.534	-0.035	-0.396	0.05	0.735	0.1	0.143	-0.052	-0.777	0.081	-0.499	0.106	-0.484	-0.412	0.081	0.299	-0.594
TRNAU1AP	PPI	1	3.26	-0.706	-0.134	-0.034	0.151	-0.338	0.312	0.241	0.461	-0.508	0.143	-0.056	0.05	-0.331	0.092	0.406	0.252	0.318	0.317	0.046	0.65	0.115	-0.406	0.083	0.664	-0.164	-0.23	-0.222	-0.083	-0.708	-0.406	0.311	-0.207	0.491	-0.224	-0.362	-0.036	-0.556	-0.192	-0.298	-0.337	0.127	-0.674	-0.173	0.047	0.477	0.096	-0.184	0.145	-0.113	0.505	0.637	0.013	-0.117	-0.146	-1.159	0.196	0.338	-0.144	0.074	0.175	0.336	0.057	0.277	-0.404	0.199	0.324	0.997	0.344	0.102	0.18	0.442	0.08	0.233	-0.453	0.376	-0.33	-0.362	-0.496	0.351	0.109	-0.275	0.038	0.091	0.021	0.106	0.256	-0.08	0.249	0.378	-0.266	-0.332	-0.042	-0.586	0.028	-0.362	-0.012	0.214	0.144	-0.086	-0.207	0.427	0.135	0.337	0.211	0.131	-0.232	-0.437	-0.176	0.373	0.303	0.001	0.719	-0.127	-0.331	-0.107	0.416	0.008	-0.062	0.083	0.057	-0.344	0.279	0.052	0.299	0.213	0.539	-0.475	0.525	0.234	0.586	-0.209	0.364	-0.218	0.115	0.277	-0.241	-0.049	-0.158	-0.246	0.31	-0.221	0.076	0.282	-0.106	-0.102	0.232	-0.23	0.101	-0.163	0.229	0.382	0.111	0.253	0.457	-0.466	-0.11	-0.298	-0.042	0.418	-0.1	-0.01	-0.507	0.175	0.034	-0.038	-0.006	0.706	0.136	0.434	-0.234	-0.095	0.06	-0.361	0.164	0.086	0.076	-0.355	0.335	-0.103	-0.24	0.213	-0.039	0.128	-0.224	-0.065	-0.598	0.121	-0.723	0.217	-0.13	0.227	-0.476	-0.439	-0.319	-0.043	-0.519	0.009	0.324	0.153	-0.525	0.021	0.056	0.147	0.143	0.344	0.092	0.317	-0.2	-0.589	-0.1	-0.514	-0.701	-0.043	-0.019	-0.38	0.709	0.362	-0.43	0.012	-0.134	0.003	0.547	-0.347	-0.235	0.016	0	0.375	0.445	-0.226	-0.052	0.222	-0.143	-0.134	0.184	0.493	-0.205	0.148	-0.247	0.333	0.211	0.173	0.44	0.061	0.098	0.449	-0.079	-0.04	0.019	-0.281	0.212	0.599	0.088	-0.012	-0.14	-0.033
SFTPC	PPI	1	2.909	-0.013	-0.091	-0.296	0.088	-0.601	-0.223	0.552	-0.341	-0.934	0.153	-0.069	0.578	0.692	-0.532	0.162	0.3	0.16	-0.178	0.104	-0.047	-0.082	-0.117	-0.5	0.535	0.651	0.376	0.169	-0.331	0.015	0.05	0.128	-0.536	-0.517	-0.174	-0.283	0.061	-0.295	-0.216	0.124	0.542	-0.593	-0.453	-0.082	0.226	0.028	-0.624	0.304	-0.14	0.464	0.142	0.292	0.147	-0.305	-0.232	0.416	0.117	0.008	-0.794	0.392	0.818	-0.248	0.071	-0.001	-0.267	0.014	0.103	-0.032	0.067	-0.268	0.28	0.121	0.191	0.016	0.113	-0.256	0.203	-0.034	0.05	0.498	0.195	0.096	-0.786	-0.42	-0.143	0.405	-0.384	0.261	0.191	0.048	-0.261	0.304	0.111	0.008	0.036	0.499	0.22	0.153	0.136	0.226	-0.117	-0.265	-0.324	-0.248	-0.143	0.265	0.127	0.568	0.324	0.111	0.36	-0.268	-0.295	0.153	0.273	-0.178	0.048	0.25	0.208	0.065	0.336	0.564	0.48	0.451	-0.284	0.295	-0.122	-0.249	0.04	-0.238	-0.123	0.111	0.507	-0.286	-0.054	-0.254	-0.358	0.056	0.043	0.241	-0.029	-0.028	-0.033	0.153	-0.153	-0.604	-0.315	-0.035	-0.286	0.01	-0.257	-0.183	0.533	-0.404	-0.701	0.011	0.005	0.39	0.13	0.498	0.175	-0.16	0.28	-0.71	0.054	-0.047	-0.287	0.242	-0.323	-0.054	0.101	-0.147	0.143	-0.09	-0.102	0.547	-0.094	-0.068	0.096	-0.433	-0.005	0.411	-0.605	0.191	-0.213	-0.056	0.32	-0.462	-0.087	-0.095	-0.08	0.325	1.122	0.272	0.118	0.105	0.164	0.108	-0.159	0.503	-0.412	-0.058	0.256	0.113	-0.112	0.027	0.171	0.428	-0.02	-0.341	-0.302	0.301	0.438	0.359	0.317	0.029	-0.081	0.011	-0.35	0.644	0.278	-0.1	-0.245	-0.042	-0.051	-0.103	-0.059	-0.053	0.19	-0.184	-0.13	-0.186	0.179	0.086	-0.468	0.481	-0.201	-0.172	-0.059	0.107	0.283	0.196	-0.539	-0.254	-0.275	-0.181	-0.12	0.14	0.438	0.392	0.231	0.026	0.004	-0.261	-0.192	-0.278
GRPEL2	PPI	1	3.483	-1.193	-0.516	-0.226	-0.003	-0.896	-0.394	-0.527	0.108	-0.641	-0.051	0.276	0.061	0.796	-0.597	-0.14	0.76	-0.222	-0.453	-0.303	-0.109	0.125	0.076	-0.022	0.349	-0.847	-0.202	-0.001	-0.208	0.549	0.333	-0.803	0.04	0.521	0.046	0.627	-0.269	0.663	-0.084	0.089	-0.729	0.442	0.269	0.618	-0.113	0.147	-0.548	-0.24	-0.168	0.214	-0.5	0.275	-0.051	-0.085	0.531	-0.435	-0.15	-0.047	0.556	0.222	0.17	-0.187	-0.011	0.173	-0.009	0.021	0.234	-0.224	0.496	-0.214	-0.006	-0.475	-0.068	-0.382	0.289	0.139	-0.454	0.912	0.169	0.066	-0.269	-0.17	-0.419	-0.077	0.479	0.187	1.017	-0.222	-0.213	-0.102	1.214	-0.099	-0.061	0.253	-0.361	-0.238	0.333	-0.072	0.242	-1.114	0.269	0.321	-0.913	0.293	0.393	0.076	-0.11	0.059	-0.433	0.284	0.29	-0.111	0.07	-0.219	0.097	-0.232	0.6	0.027	-0.071	0.077	0.154	0.541	0.195	-0.221	-0.02	-0.248	0.871	-0.311	-0.248	0.052	-0.359	-0.262	0.131	0.535	-0.423	-0.01	-0.377	-0.109	0.331	0.903	0.454	0.074	0.19	-0.39	0.278	-0.277	-0.464	-0.462	0.045	-0.248	-0.334	-0.381	0.2	0.122	-0.614	-0.145	0.564	0.729	0.026	-0.46	0.09	0.667	-0.206	0.148	0.258	-0.58	-0.593	0.002	0.059	-0.828	-0.026	-0.581	0.285	-0.241	-0.065	-0.26	-0.276	-0.262	0.051	-0.646	0.112	0.306	-0.287	-0.158	-0.247	-0.638	-0.497	-0.083	0.4	-0.191	-0.428	0.707	-0.196	0.253	-0.045	0.161	-0.647	-0.286	0.344	-0.534	-0.04	0	-0.329	-0.405	-0.016	0.004	-0.364	0.305	-0.301	0.4	0.232	-0.398	0.068	0.26	0.182	-0.387	-0.079	-0.089	-0.156	-0.337	-0.614	0.2	-0.036	-0.083	-0.011	0.258	-0.384	0.024	-0.17	-0.237	0.497	0.369	-0.181	0.715	-0.195	-0.501	0.193	-0.205	-0.105	0.065	-0.24	0.484	0.243	-0.314	0.006	-0.096	0.157	0.049	-0.051	-0.245	-0.156	0.391	0.314	0.028	0.142	-0.069
ADRB1	target	1	7.764	-0.451	0.424	-2.963	0.91	-0.396	-1.527	3.647	-3.121	-0.748	1.325	-0.017	-0.363	0.917	0.511	-0.906	-0.299	-1.909	-0.735	-1.288	0.121	-2.477	-1.701	1.509	-0.65	0.065	-1.678	0.044	-0.037	0.586	-1.317	0.122	-0.727	-0.917	0.983	-0.566	0.562	1.182	0.338	-1.093	0.896	-0.116	1.041	-0.892	1.038	-0.87	-1.715	0.333	0.414	0.91	0.155	-0.046	-0.829	-0.781	0.373	-0.236	0.254	-0.665	1.188	0.374	-0.168	-0.282	1.869	0.012	-0.148	-0.164	-0.514	-0.301	0.257	-0.784	-0.91	0.374	-0.795	0.372	-1.079	0.038	-0.556	0.684	-0.467	-0.708	-0.703	-0.15	-0.246	-0.574	-0.041	-0.474	-0.041	0.441	-1.237	-0.252	0.064	-0.198	0.149	-0.631	0.144	0	-0.201	-0.043	0.729	0.261	-0.66	0.446	-0.223	0.484	0.203	-0.611	-0.482	0.28	0.859	-0.136	-0.099	-0.238	-0.106	-0.227	-0.305	-0.769	-0.512	0.528	-0.903	0.669	-0.569	0.302	1.326	-0.775	-0.464	-0.117	0.748	0.482	-0.39	0.965	-0.617	-0.537	0.276	1.039	-0.162	-0.559	0.049	-0.489	-0.209	-0.423	0.543	0.36	0.176	-0.722	0.102	0.035	-0.467	-0.507	0.365	0.5	-0.908	-0.208	-0.732	-0.125	-0.437	1.043	0.049	0.263	-0.221	-0.419	-0.525	-0.799	-0.19	-0.304	0.411	-0.491	0.047	0.024	-1.038	1.231	0.259	0.311	0.195	-0.405	1.692	-0.069	-0.01	0.661	0.953	-0.669	-0.285	0.587	-0.573	-1.123	-1.099	0.67	-0.095	0.269	-0.468	0.365	0.078	-0.356	-0.434	0.212	-0.153	-0.284	0.554	-0.251	-0.542	-0.408	0.907	0.224	0.74	0.817	-0.127	0.551	0.821	-0.56	-0.4	-0.375	-0.028	0.414	-0.774	-1.094	-0.67	-0.383	0.201	-1.511	0.675	-0.068	-0.681	-0.904	-1.164	-0.094	-0.435	1.184	1.175	-0.313	-0.417	-0.764	-0.065	0.481	1.139	0.236	0.835	-0.559	-0.571	-0.977	0.45	-0.258	0.583	-0.095	0.459	-1.377	1.049	0.05	-0.595	0.703	0.526	-0.127	-0.906	-0.053	0.289	-0.51	-0.36	0.446
IL17RA	PPI	1	13.305	-2.248	-1.06	-4.009	-0.023	-1.655	-0.636	1.621	-2.386	-1.447	0.139	1.108	1.705	2.561	1.758	1.994	-3.86	0.557	-2.003	0.225	-1.661	-0.207	0.26	-2.246	-1.342	-1.445	0.173	0.372	1.43	0.01	0.265	0.389	-1.708	0.893	0.748	0.819	-0.838	-0.259	0.86	-0.823	-0.865	0.628	0.009	-0.086	0.184	-0.288	-0.101	-0.345	-0.251	-0.763	-0.113	0.126	1.128	-0.672	0.525	-0.037	-0.289	0.118	0.751	-0.08	-0.351	-0.557	0.17	-0.116	-0.157	-1.007	-0.779	-0.264	0.244	0.376	-0.12	-0.914	0.243	-0.249	0.65	-0.44	1.503	0.689	0.731	-0.878	-0.404	-0.458	-1.112	-0.66	-1.47	0.256	0.319	0.112	1.09	-1.092	1.606	-0.822	-0.338	0.306	-0.412	-0.008	0.029	1.712	1.191	-0.482	0.699	0.722	1.871	0.364	-0.386	-0.162	0.654	-0.01	-0.215	0.877	0.33	0.063	0.4	1.091	0.647	0.054	-0.451	0.97	0.306	-0.189	-0.616	0.031	0.103	0.383	-0.753	0.421	-0.476	-0.327	0.106	-0.28	0.688	-0.107	-0.697	-1.193	0.362	0.395	-0.324	-0.661	0.812	0.108	-0.531	-0.257	0.003	0.328	0.566	-0.169	0.279	-0.35	-0.425	-1.154	0.862	-1.025	-0.461	-0.593	-0.483	-1.435	-0.621	-0.723	-0.555	1.349	-1.118	-0.372	-0.204	-0.083	-0.456	-1.162	-0.666	-0.463	-0.959	-0.93	-0.469	0.508	-0.075	0.263	0.773	0.17	-0.618	0.215	-0.134	0.234	-0.073	0.452	1.285	1.231	0.275	0.336	1.476	-0.237	0.376	-0.282	0.184	-0.414	-0.942	-0.677	0.742	-0.71	0.927	0.26	-0.763	-0.757	0.407	0.197	0.208	-1.5	0.269	-0.174	2.23	0.511	-0.693	-1.093	0.561	-0.272	0.092	-0.022	-0.021	1.313	0.311	0.598	0.021	-0.845	1.565	1.032	0.757	-0.719	-0.372	1.448	0.225	-0.219	0.57	0.319	0.282	0.281	-1.592	0.208	-1.602	-0.034	1.757	-0.55	-0.495	-1.885	0.119	-0.224	0.061	-0.492	-0.587	0.018	0.661	0.025	0.807	0.374	0.165	-0.898	-0.534	-0.701	-0.105	0.284
COL18A1	PPI	1	31.831	-4.999	56.548	-47.645	10.851	-6.704	-10.758	-10.139	9.789	5.078	-2.404	-5.143	1.622	-0.719	-3.405	0.398	2.757	-2.62	-1.257	-3.451	-6.627	-1.416	1.866	-1.908	-2.82	-1.772	-7.299	7.41	2.242	3.153	-0.237	0.534	2.028	0.056	-0.219	-3.712	5.306	4.493	-4.648	-4.124	3.573	2.683	-0.306	-4.498	-0.588	-2.963	0.577	0.721	-2.363	-3.595	-0.003	3.263	-2.379	1.621	4.088	-3.259	-3.737	0.129	4.311	6.689	-8.847	-1.807	8.979	0.051	-4.027	-2.343	-1.081	-1.576	2.476	0.511	0.837	-0.97	-5.646	-2.631	0.992	0.743	-0.279	3.978	0.671	3.313	-0.303	-0.9	-0.215	-1.482	-0.246	-2.11	1.053	0.988	-1.335	1.269	-0.263	-3.144	0.108	-1.404	-0.297	2.414	-0.512	0.254	1.933	1.811	-0.939	-0.488	2.414	-1.095	0.229	0.056	-0.349	0.862	-0.06	-0.94	-0.317	0.319	-0.111	-1.263	-1.276	0.02	-0.88	1.32	3.775	-1.979	1.066	1.647	-0.078	0.003	-1.553	-2.899	0.343	0.548	1.639	-0.748	-1.606	-1.943	1.17	1.605	-0.507	-0.505	0.52	-0.155	0.793	-0.305	-0.414	-0.782	2.61	0.32	0.271	2.494	-2.305	-0.88	-1.579	-0.147	1.051	-1.257	-0.55	-2.238	0.872	-4.074	0.792	-0.42	0.183	0.196	-0.265	-0.857	-1.218	2.739	0.212	0.53	-2.629	-1.124	-2.017	2.56	0.27	-0.787	-0.216	2.386	1.623	1.096	2.391	0.581	1.397	0.667	1.066	-1.332	2.268	0.629	-1.545	1.457	0.782	-2.731	0.628	0.038	-2.024	0.551	-0.137	-2.284	0.31	0.281	-1.374	1.505	-2.227	-1.736	3.15	-2.123	-1.658	-0.089	-0.193	2.582	-3.212	-0.885	-0.775	0.122	-0.284	1.971	1.273	1.11	-0.099	-0.295	-0.132	-1.487	-0.13	2.662	-0.279	2.073	-1.377	-2.035	1.458	-1.863	-0.904	1.76	-1.6	-0.214	0.199	1.496	-2.017	-1.972	0.98	2.167	0.186	0.256	2	1.306	-0.503	-0.417	1.26	-1.67	-0.802	-3.131	1.004	1.072	-1.624	-0.806	1.05	0.433	3.535	-0.556	-1.713	-1.663
GYPB	PPI	1	1.57	0.846	-0.276	0.16	-0.344	-0.021	-0.004	0.276	0.59	-0.439	0.065	-0.338	-0.086	-0.334	0.286	-0.005	-0.158	-0.587	-0.259	0.078	-0.357	-0.197	0.641	0.322	-0.314	0.074	-0.112	0.235	-0.17	0.186	0.619	-0.026	-0.339	0.146	-0.116	0.346	-0.14	-0.141	-0.161	-0.412	0.186	-0.02	0.175	0.123	-0.156	0.173	-0.423	0.199	0.201	0.029	0.196	-0.113	0.359	-0.059	-0.291	0.287	-0.115	-0.076	0.087	-0.063	0.178	-0.18	0.14	0.234	-0.372	0.516	0.263	0.251	0.201	-0.136	0.135	-0.12	0.369	-0.44	0.431	0.164	0.068	-0.086	0.07	0.03	-0.187	0.121	-0.133	-0.064	-0.204	0.111	-0.014	-0.24	0.207	0.187	-0.087	0.308	0.287	0.071	0.208	-0.034	-0.383	-0.361	0.29	-0.259	0.195	-0.165	-0.014	0.094	0.146	-0.23	-0.123	0.07	-0.167	0.152	-0.003	0.07	-0.451	0.161	0.273	-0.351	-0.48	0.117	0.184	0.203	0.338	0.067	-0.042	0.278	-0.272	0.311	-0.108	0.046	-0.264	-0.047	-0.257	-0.041	0.192	0.313	-0.073	-0.114	-0.133	-0.017	0.172	0.139	0.322	-0.092	-0.164	-0.006	-0.365	-0.059	-0.055	-0.131	-0.151	0.015	0.114	0.242	-0.129	-0.01	0.053	0.057	-0.268	0.119	0.198	0.088	-0.172	0.302	0.32	-0.326	0.031	0.254	-0.149	0.26	0.033	0.012	-0.091	-0.039	0.02	-0.008	-0.069	0.211	-0.143	-0.143	-0.273	-0.107	-0.132	-0.252	-0.579	0.354	0.097	0.185	-0.022	-0.27	0.174	0.142	0.348	0.244	0.288	-0.295	-0.268	-0.052	0.093	0.04	-0.407	0.116	-0.074	0.18	-0.119	-0.034	-0.324	0.047	0.018	-0.192	-0.121	0.174	-0.155	0.232	0.182	-0.084	-0.403	0.083	0.004	0.153	0.057	-0.089	0.053	-0.168	0.139	0.149	-0.028	0.302	0.044	0.06	-0.127	0.006	0.007	0.06	0.058	-0.031	0.095	0.19	0.058	0.034	0.024	-0.182	0.033	0.064	0.162	-0.027	0.242	-0.159	-0.002	-0.239	-0.289	-0.397	0.538	0.211	-0.069	-0.081	0.039	0
KDM3A	PPI	1	17.904	-2.735	-2.067	0.308	-0.223	-2.44	1.449	0.399	1.993	-1.018	1.442	-0.36	-1.385	-3.585	1.302	1.336	0.927	0.759	-0.771	1.216	1.752	-0.899	-0.62	-1.377	0.35	1.497	-1.678	-1.296	1.005	0.553	-0.633	0.885	1.166	0.116	-0.38	-2.289	-0.485	-1.438	0.619	0.831	0.661	-0.047	-2.211	-0.627	0.223	-0.178	0.697	-0.865	0.83	0.916	-0.863	-0.471	0.291	-0.342	1.231	-0.167	-1.134	0.403	0.115	0.303	0.155	-0.008	-0.824	0.917	0.584	-0.824	-0.191	-0.12	0.669	1.568	-0.2	-0.229	-1.004	-1.089	-1.051	-0.039	1.2	0.613	0.047	-0.738	-1.626	-0.187	-2.542	-0.056	0.348	-2.076	-0.141	0.23	0.185	-0.652	-0.299	0.755	0.178	1.076	-0.597	0.31	-1.107	-1.429	2.12	0.072	-0.393	-0.698	1.169	1.284	0.786	-0.405	-1.572	-2.243	-0.937	0.887	-0.827	0.965	0.257	-0.172	1.184	0.139	0.622	-1.407	-0.937	-0.301	-0.689	1.015	-0.012	0.634	-0.037	-0.887	1.532	-0.219	-0.216	1.214	0.38	0.18	-0.557	-0.488	0.019	-0.297	0.093	0.625	-0.903	-0.59	-0.663	1.976	-0.343	-1.005	-0.593	0.367	0.721	0.166	0.244	-0.818	1.863	-1.22	0.046	-0.928	1.612	0.707	-0.487	1.136	-0.924	0.616	-0.367	-0.224	-0.301	1.501	-1.443	0.375	1.717	1.07	0.684	0.072	0.315	0.285	0.054	0.288	1.339	-1.014	1	-1.475	1.116	-0.653	0.133	-0.013	1.105	-0.32	-0.655	0.06	0.279	-0.067	-0.539	0.236	-0.51	-1.705	-3.114	-0.766	0.617	-0.225	1.409	-1.914	1.774	-0.052	-0.518	-0.636	-0.874	-1.197	0.981	-0.488	0.468	2.286	-0.926	-0.228	-1.235	-0.011	0.803	0.538	0.735	-0.009	-1.296	-0.43	0.069	-0.406	0.456	-0.519	-1.184	-1.188	-3.158	-0.682	-1.554	1.007	-0.39	-0.071	-0.056	0.961	1.114	-0.374	0.008	0.014	0.697	-0.619	-0.827	0.151	-0.918	-0.713	-1.059	0.206	-0.433	-0.086	-0.723	-0.849	0.836	-1.181	0.757	0.082	-1.213	-0.591	0.924	-0.427
CTDNEP1	PPI	1	3.145	-0.667	-0.961	-0.453	-0.206	-0.537	-0.252	0.651	0.449	-1.208	0.519	0.187	0.122	-0.199	0.623	0.092	0.062	0.2	-0.619	0.18	-0.87	-0.011	0.356	0.184	0.388	0.432	-0.127	-0.221	0.004	-0.062	-0.722	0.411	-0.034	-0.107	0.33	-0.331	0.135	0.388	-0.188	0.039	-0.151	0.132	-0.16	-0.234	0.545	-0.002	0.557	0.001	-0.16	0.206	-0.034	0.101	0.355	0.217	0.076	0.188	0.351	-0.222	0.575	0.147	0.479	0.24	-0.386	-0.132	-0.368	-0.352	0.008	-0.184	0.823	-0.189	0.019	-0.573	0.484	-0.64	-0.383	0.067	0.081	0.415	0.109	0.031	-0.02	-0.328	-0.016	-0.032	-0.036	-0.313	-0.196	-0.557	0.155	-0.174	-0.132	0.416	-0.171	0.228	-0.08	0.136	0	-0.312	0.051	0.157	0.064	0.243	0.325	-0.121	-0.334	0.207	-0.046	0.474	0.054	0.002	-0.49	0.34	-0.288	-0.073	-0.087	0.056	-0.043	-0.142	0.664	0.406	-0.248	-0.117	0.048	-0.01	0.001	-0.407	0.431	-0.188	0.396	0.252	-0.14	0.012	-0.379	-0.863	0.41	0.162	0.072	-0.215	-0.091	-0.239	-0.336	-0.062	0.122	0.21	0.362	0.161	0.622	0.012	0.025	-0.169	0.078	-0.102	-0.435	-0.224	0.224	-0.237	-0.097	-0.147	0.131	0.044	-0.286	-0.179	-0.441	-0.315	0.559	-0.308	0.101	0.178	0.312	0.345	0.263	0.047	0.016	-0.172	0.16	-0.293	0.096	-0.551	-0.118	-0.15	-0.367	0.634	0	0.166	-0.087	0.66	0.094	0.239	-0.355	0.123	0.526	-0.061	0.14	0.137	0.076	-0.529	0.407	0.117	0.051	0.348	-0.394	0.251	0.076	0.237	0.039	-0.472	0.159	0.039	0.044	-0.328	0.646	0.04	-0.006	-0.193	0.215	0.098	0.084	0.082	-0.047	-0.015	-0.089	0.624	0.084	0.221	-0.358	-0.598	0.266	0.188	0.143	0.557	-0.43	0.179	0.242	0.167	-0.29	-0.516	-0.208	-0.916	0.148	0.021	0.174	-0.358	0.242	-0.265	-0.158	0.401	-0.254	0.359	0.156	-0.013	-0.387	-0.422	-0.154	0.199	-0.836	-0.108
MUSK	target	1	12.158	-1.146	-1.111	-0.573	-0.476	0.23	0.2	1.648	1.518	-1.991	-0.047	0.11	0.491	-0.74	0.224	0.711	0.948	-0.83	-1.21	0.152	-0.013	-1.104	1.41	0.68	-1.105	0.892	0.902	0.104	-1.301	-0.254	0.499	-0.184	-0.137	-0.427	0.449	1.366	-0.416	0.365	-1.066	0.647	-0.791	0.542	-0.093	-0.367	-1.264	1.061	-0.031	-0.091	0.392	-0.415	-1.232	-0.065	0.004	-0.402	0.111	0.316	0.049	0.182	0.931	0.534	-0.115	-0.625	0.178	0.909	-0.91	0.3	0.505	0.775	0.676	-0.049	-0.261	-0.646	0.507	-1.287	1.296	-0.212	1.456	0.429	0.014	1.115	-0.464	0.301	0.107	1.402	-1.441	-0.173	-0.899	-0.11	-0.468	-0.453	0.402	-1.24	0.003	0.368	-0.052	0.31	-0.236	-0.401	-1.887	0.817	0.413	0.439	-1.081	-0.195	-0.038	-0.445	0.054	-0.469	0.35	0.012	0.691	0.177	0.005	0.898	0.237	-1.345	0.193	0.793	0.171	0.13	0.714	0.311	-0.167	0.153	0.767	0.253	-0.857	0.205	0.117	-0.003	-0.009	-0.02	0.286	-0.311	0.013	0.244	-0.869	0.596	-0.835	-0.405	0.07	0.48	-0.412	0.574	0.136	-0.008	0.66	-1.295	-0.96	0.481	-0.352	0.396	0.731	0.523	-0.239	-1.221	0.673	0.045	0.498	-0.617	0.528	-1.265	-0.29	0.188	-0.349	-0.269	-0.16	-0.666	0.341	0.241	0.326	-0.178	-1.177	-0.04	1.054	1.053	-0.198	-0.785	1.4	0.314	0.408	-1.35	-0.455	-0.154	0.652	0.312	0.476	-1.463	0.471	-0.111	-0.233	0.174	0.265	-0.538	0.46	-0.39	0.182	1.362	0.541	0.463	-0.684	-0.024	0.244	0.211	-0.621	0.008	-0.395	0.12	1.602	-0.265	0.379	0.815	-0.606	-0.774	0.317	0.215	0.038	0.038	0.298	0.324	0.038	-0.773	-0.21	-0.067	0.497	0.475	-0.213	-1.225	0.146	-1.119	1.278	1.01	-1.25	0.223	-0.041	-0.435	-0.301	-0.266	0.22	-0.291	-0.273	1.611	0.608	0.249	0.343	0.819	0.114	0.289	1.147	0.074	-0.596	-0.363	0.326	-0.061	-0.189	-1.604
CD83	PPI	1	2.931	-0.052	-0.629	-0.001	0.441	-0.727	0.147	-0.056	0.065	-1.429	0.476	-0.239	-0.318	0.375	0.028	0.079	-0.388	-0.262	-0.676	0.01	-0.514	0.348	0.012	-0.187	-0.535	-0.486	0.138	-0.068	0.421	0.671	0.89	-1.009	-0.557	0.455	-0.436	0.738	-0.536	0.328	0.036	-0.119	-0.86	0.283	0.628	0.21	-0.539	0.18	-0.202	0.155	-0.096	0.144	0.098	0.153	0.565	-0.249	0.332	0.123	-0.19	0.138	-0.059	0.123	0.305	0.168	0.112	-0.099	-0.146	-0.335	0.221	0.014	0.544	-0.06	-0.095	0.402	-0.144	0.181	0.35	-0.048	0.048	-0.662	0.077	0.019	0.466	0.232	-0.098	-0.498	0.156	-0.195	-0.296	0.266	-0.193	0.127	0.12	-0.054	0.524	-0.127	0.273	0.407	-0.033	0.192	0.2	-0.418	0.372	-0.022	-0.011	-0.077	0.04	-0.156	0.485	-0.25	-0.098	-0.051	0.291	-0.238	0.236	0.085	-0.144	0.537	-0.054	0.243	0.039	-0.061	0.069	0.025	0.173	0.217	0.146	-0.003	-0.495	0.153	-0.008	-0.358	0.188	-0.534	-0.376	-0.013	-0.017	-0.128	0.253	0.361	0.054	0.17	-0.096	0.281	0.238	0.27	-0.123	-0.084	-0.183	0.499	0.045	-0.206	-0.07	0.022	-0.204	0.294	0.089	0.067	0.345	-0.213	-0.078	-0.439	0.12	0.282	-0.06	0.339	-0.035	-0.02	0.083	-0.186	-0.044	0.165	-0.105	-0.349	0.258	0.239	-0.161	-0.25	-0.068	0.217	0.714	0.296	0.205	-0.004	-0.326	-0.518	0.398	0.218	-0.251	-0.404	-0.042	-0.103	-0.092	0.345	0.121	0.096	-0.125	0.518	-0.124	0.208	-0.605	-0.241	0.175	-0.082	-0.191	0.053	-0.096	0.119	-0.01	0.204	0.153	-0.177	-0.423	0.318	0.152	-0.338	-0.065	0.141	-0.206	-0.056	0.528	-0.156	0.035	0.268	0.058	0.3	-0.017	-0.245	-0.058	0.198	0.61	0.031	0.08	0.627	-0.282	-0.027	-0.58	-0.335	-0.17	0.295	-0.326	-0.151	0.187	-0.021	0.379	-0.001	0.177	-0.306	-0.072	-0.215	0.239	-0.097	0.075	0.395	0.039	-0.136	-0.167	0.189
DCLK1	target	1	10.827	1.41	-0.297	-0.852	-0.739	0.502	0.977	0.195	1.692	-1.008	0.984	0.086	-0.977	-1.707	2.233	0.038	0.085	-0.018	0.265	0.357	0.546	-0.046	-0.906	-0.153	1.317	0.504	-0.434	-0.066	-0.914	-0.318	-1.303	0.006	0.544	0.623	0.368	-0.472	0.044	-0.746	0.768	-0.012	-1.482	-0.485	0.84	-1.35	-0.433	-0.552	0.225	0.743	0.833	1.385	0.408	0.193	-0.018	-0.537	-0.342	0.225	1.345	0.756	0.935	0.804	0.852	0.397	1.373	-1.142	0.57	-0.16	-0.706	0.8	0.284	0.211	0.347	0.51	0.761	-0.705	0.255	-0.008	1.136	0.093	-0.686	0.408	-0.393	0.055	0.052	0.693	-1.14	-0.946	0.258	0.896	-0.961	0.554	-0.041	1.507	0.707	-0.458	0.784	-0.446	-0.154	-0.237	1.181	0.811	-0.202	0.201	-1.058	-0.563	-0.34	0.983	0.359	0.188	0.524	-1.746	0.028	-0.132	-0.607	0.393	0.353	-0.033	0.042	-0.643	-0.556	-0.308	0.823	-0.094	0.591	-1.212	0.265	0.514	1.324	-0.327	-0.583	-1.276	-0.062	0.579	1.097	0.147	0.664	-0.201	-0.229	-0.075	-0.566	-0.567	-0.37	-0.359	-0.708	-0.025	0.04	1.948	-0.261	0.163	0.09	0.86	-0.706	0.061	1.213	0.406	-0.292	-0.765	-0.146	0.679	0.776	0.152	0.467	0.216	-0.229	-0.379	-0.121	-0.958	0.09	-0.567	0.347	-0.521	-0.89	0.125	1.42	-0.182	0.273	0.243	-0.322	-1.014	0.153	1.307	-1.563	-0.545	0.366	-0.57	0.215	-0.14	-0.921	-0.827	-0.634	1.342	-0.172	1.49	-1.189	0.94	-0.758	-0.223	0.743	-0.278	-0.599	0.783	-0.495	-0.121	-0.439	-0.725	-0.224	-0.797	1.148	1.042	0.018	0.048	0.813	-0.021	-0.502	-0.897	0.213	-1.977	-0.283	0.104	0.843	1.461	1.458	0.104	0.634	0.391	0.91	0.626	-1.002	0.121	-0.31	0.402	-0.783	0.691	0.446	0.568	-0.164	0.306	-0.047	0.531	-0.278	0.571	-0.909	-0.193	0.574	1.655	-0.454	0.257	0.546	0.314	-1.113	-0.76	-0.211	-0.236	-0.958	-0.309	-0.15	0.372
PNKP	PPI	1	7.723	-0.904	0.664	-1.14	0.613	-1.152	-0.674	0.512	-0.245	-1.468	0.799	-0.194	1.123	0.974	0.098	-0.105	0.761	0.411	-0.175	0.049	0.122	-0.07	-1.787	-0.288	1.328	-0.223	0.118	0.051	-0.999	-0.816	-0.128	0.14	-1.079	-0.018	-0.29	-0.008	-0.131	0.108	0.686	1.155	-0.15	-0.038	-0.843	0.015	0.076	0.134	-0.19	-0.679	-0.57	-0.077	-0.325	0.379	0.152	-0.318	-1.076	-0.298	0.108	-0.189	0.182	-0.287	-0.254	-0.468	0.237	0.567	-0.403	-0.151	-0.685	0.199	0.073	-0.129	0.87	-0.038	-0.023	0.061	0.99	-0.731	-0.479	0.232	0.299	1.122	-0.04	-0.768	-0.785	0.387	-1.003	-0.425	-0.6	-0.313	-0.572	-0.22	-0.006	-0.974	-0.928	0.657	0.892	0.702	-0.071	-0.557	-0.464	-0.32	-1.297	-0.239	-0.771	0.031	-0.024	-0.336	-0.458	1.194	-0.976	0.143	0.751	-0.665	0.414	0.018	0.211	1.632	0.488	0.472	0.669	-0.06	-0.23	-0.114	-0.348	-0.232	-0.098	0.415	0.755	-0.482	-0.55	0.227	-0.825	-0.368	0.606	-0.022	1.353	0.026	-0.317	-0.574	-0.298	-0.089	0.085	-0.731	0.39	0.188	0.429	-0.619	0.988	-0.012	0.613	0.235	-0.672	-0.652	-0.085	-0.599	-0.333	0.452	-0.382	0.002	0.006	0.044	0.195	0.495	-0.185	0.982	-0.456	0.157	-0.718	-0.081	1.217	-1.473	0.083	-0.184	-0.257	-0.454	-0.476	0.074	-0.022	-0.163	-0.039	-0.247	0.035	-0.345	0.394	-0.17	-0.519	0.267	-0.746	-0.847	0.469	0.582	0.352	0.161	-0.078	-0.028	-0.682	0.398	0.305	-0.167	0.355	0.062	-0.138	-0.215	-0.551	0.13	0.022	0.349	0.109	0.268	0.448	0.081	0.818	0.01	0.02	-0.018	-0.144	-0.089	0.261	-0.34	-0.286	-0.079	0.002	0.226	-0.158	1.151	-0.284	-0.465	0.2	-0.959	-0.615	0.112	-0.283	-0.172	-0.443	-0.087	0.223	0.359	-0.354	-0.488	0.887	1.317	-0.625	-0.543	-0.37	-0.144	0.111	0.455	-0.106	0.288	0.29	0.429	0.34	0.135	-0.24	0.67	0.114	-0.195
TACC2	PPI	1	53.762	0.835	4.182	-9.55	1.157	2.899	-2.08	9.643	-14.158	6.994	-1.296	2.122	4.125	1.708	0.332	-7.898	0.977	0.108	-0.751	-5.157	11.976	-5.236	-8.819	-8.199	3.364	1.969	-1.204	-1.618	-0.432	1.627	0.999	-0.662	-0.853	0.954	-4.212	1.24	-1.395	-3.668	0.879	1.584	5.227	-2.471	-2.452	-5.713	-2.435	-6.462	-3.965	0.58	1.987	-4.509	-3.15	0.284	4.453	-0.201	-0.024	-2.499	-0.636	1.78	-8.295	-2.68	2.104	1.735	-4.232	-4.55	-1.826	-2.505	-1.585	2.409	-0.842	4.357	0.512	1.161	-2.478	-2.859	1.311	-3.511	-4.398	1.017	0.299	0.71	-2.109	6.383	-3.143	1.58	1.643	-0.684	-5.892	0.222	0.294	0.12	-1.927	-5.438	-3.063	-1.835	-0.977	-0.737	0.313	1.032	2.436	-0.793	-0.578	-1.364	1.099	-5.092	-2.419	-2.953	7.525	-1.648	-0.862	1.536	5.48	5.061	2.438	1.423	-1.934	-1.286	-1.37	3.72	1.487	4.539	2.397	2.6	3.923	-0.672	-2.535	3.067	3.078	2.104	-0.28	-3.044	2.604	1.389	-1.741	0.597	0.337	-1.108	1.654	2.112	1.216	4.799	-3.637	2.794	-1.445	-5.266	2.59	-2.935	6.032	-0.632	3.616	2.36	2.645	-3.497	0.953	-2.046	1.401	-5.447	-1.345	1.274	0.263	-0.475	0.025	2.751	4.131	2.796	-1.659	-2.833	4.15	-2.662	0.901	-2.216	-2.213	-4.171	-1.607	0.806	-1.462	1.841	-2.665	-2.732	-2.051	2.897	-3.956	-1.79	4.038	-1.143	4.426	5.07	-1.406	0.435	-2.523	0.17	1.032	3.638	-2.725	0.74	-4.21	-0.899	3.571	-1.345	-2.445	-4.458	4.982	0.666	1.784	-0.198	0.595	0.917	-0.316	-3.183	3.442	1.125	-0.389	-5.561	-2.235	-4.837	-1.041	-1.883	0.382	-4.133	-0.276	-2.648	-0.676	-2.506	-3.219	4.029	-2.233	0.805	1.899	-0.037	2.685	-1.838	1.112	0.59	2.036	3.408	-2.4	0.857	1.211	-0.698	-2.184	1.376	1.33	-1.753	-4.512	-1.878	-1.403	1.176	0.674	-3.752	0.856	-1.235	1.116	-1.247	1.117	0.165	-2.662	1.175
SESN3	PPI	1	6.303	-1.392	-2.244	-0.633	0.393	-0.525	0.067	-0.68	0.142	-1.175	0.174	-0.012	0.114	-0.388	0.173	0.511	0.04	-0.624	0.994	-0.589	-0.421	-0.039	-0.903	0.742	0.086	0.502	-0.208	-0.224	0.076	0.647	-0.425	0.157	0.885	0.544	0.46	0.859	0.244	0.594	-1.044	-0.384	-0.107	0.084	0.944	-0.161	0.127	0.953	0.017	0.137	-0.112	0.133	-0.524	0.13	-0.576	0.496	0.702	-0.221	0.81	0.131	0.053	0.478	0.354	0.405	-0.067	0.011	0.285	0.213	0.219	0.713	-0.168	-0.505	-0.102	0.552	-0.013	0.097	-0.178	0.333	-0.771	-0.012	-0.208	-0.432	0.852	-0.968	0.253	0.407	0.413	-0.241	0.916	0.938	-0.087	0.229	-0.059	0.165	0.499	0.045	-0.129	0.681	-0.47	0.142	0.172	0.545	0.664	0.512	-0.15	-0.487	0.698	0.178	-0.064	0.251	0.062	-0.393	-0.224	-0.297	-0.313	0.305	0.311	0.584	-0.077	0.158	-0.088	-0.074	-1.083	0.085	-0.262	-0.333	0.112	0.11	0.741	-1.162	-0.082	0.029	-0.632	-0.067	0.551	-0.536	0.163	-0.263	-0.765	-0.119	-0.299	0.428	-0.428	0.796	-0.663	0.416	0.168	-0.179	0.076	-0.133	0.488	0.536	-0.287	0.536	-0.18	0.413	0.024	-0.156	0.017	0.652	-0.29	-0.266	-0.489	0.093	0.501	0.143	-0.226	0.257	0.894	-0.022	-0.152	-0.405	0.483	-0.609	-0.295	-0.622	-0.895	0.503	0.605	-0.052	0.824	-0.576	0.369	0.139	0.212	0.867	0.036	0.145	0.548	-0.863	-0.462	0.22	0.2	-1.023	0.723	-0.073	0.477	0.493	0.11	-0.988	-0.72	0.577	-0.107	0.792	-0.105	-0.057	0.101	-0.586	-0.664	0.626	-0.434	0.223	0.562	-0.569	0.013	0.08	-0.707	-0.248	0.119	-0.169	0.07	-0.306	-0.016	-0.334	-0.677	0.034	-0.016	0.011	-0.047	-0.917	-0.435	-0.251	0.019	-0.076	-1.121	-0.591	0.819	0.11	0.37	0.301	0.016	0.095	0.319	-0.34	-0.802	0.884	-0.128	-0.492	-0.542	-0.123	0.07	-0.374	0.045	0.056	0.271	-0.303	0.206	0.258
ADK	target	1	4.692	-1.543	-1.048	0.58	-0.337	-0.749	0.218	-0.206	0.045	-0.313	-0.035	0.027	-0.063	-0.434	0.248	0.696	0.108	-0.531	1.054	0.147	0.602	-1.815	-0.651	1.283	0.297	-0.241	-0.419	-0.433	0.219	-0.039	-0.529	0.12	-0.138	-0.428	-0.14	-0.345	-0.171	-0.097	-0.545	-0.233	-0.126	-0.045	-0.099	-0.364	-0.489	0.456	-0.201	-0.045	0.205	0.299	-0.699	0.235	-0.433	-0.063	0.135	-0.432	-0.104	-0.459	0.039	-0.432	-0.59	0.45	-0.006	0.038	-0.126	-0.108	-0.126	0.109	-0.43	0.199	-0.377	-0.087	-0.078	-0.303	0.325	0.361	-0.267	-0.332	-0.299	-0.521	0.193	-0.395	-0.244	0.358	0.064	-0.404	-0.042	-0.393	0.16	-0.507	0.051	0.233	0.347	0.137	0.245	0.166	-0.562	0.236	0.215	0.052	0.112	0.049	0.365	0.166	0.594	0.67	-0.157	0.585	-0.46	0.008	-0.007	0.346	0.13	-0.479	0.058	0.124	0.354	-0.612	0.352	0.207	-0.25	0.004	-0.51	0.436	0.589	0.181	0.05	0.018	-0.423	-0.178	-0.131	-0.565	-0.589	-0.674	0.631	-0.582	0.178	0.286	0.403	0.298	0.491	-0.204	0.077	-0.384	-0.294	-0.345	0.162	0.131	0.018	0	0.007	0.003	0.065	-0.521	-0.217	-0.114	-0.279	0.852	0.147	0.48	0.076	-0.311	-0.255	0.049	0.189	-0.06	-0.284	-0.195	0.106	-0.201	0.261	-0.201	-0.185	-0.641	-0.586	0.474	-0.442	-0.308	-0.274	-0.15	0.207	-0.156	0.761	-0.096	-0.411	-0.09	-0.468	0.028	0.613	-0.31	-0.129	0.635	0.662	-0.108	0.179	-0.201	0.158	-0.504	0.091	0.052	-0.197	-0.186	-0.319	-0.048	-0.116	0.08	0.437	0.263	0.356	-0.604	0.133	-0.135	0.431	-0.67	0.46	0.05	-0.155	0.612	0.359	-0.207	-0.539	0.202	0.433	0.099	0.297	0.262	-0.19	0.508	-0.203	0.076	0.268	-0.345	0.121	-0.544	-0.148	-0.385	-0.482	-0.054	0.439	-0.06	0.262	-0.064	-0.627	-0.151	0.705	0.456	-0.27	0.166	-0.122	0.169	-0.296	0.284	0.313	-0.128	0.306	-0.153
FGF22	PPI	1	2.298	-0.055	-0.37	-1.113	0.449	0.257	0.126	0.391	-0.501	-1.047	0.425	0.033	0.254	0.933	0.714	-0.17	0.09	0.548	0.053	-0.233	-0.788	0.412	-0.326	0.009	0.376	-0.146	-0.628	-0.056	-0.43	0.495	0.069	-0.246	0.059	0.351	0.136	0.398	0.27	0.263	0.084	0.332	-0.382	0	0.312	1.02	0.26	0.344	-0.272	-0.147	0	0.843	0.151	0.589	-0.058	-0.035	-0.286	-0.401	-0.075	-0.659	0.541	-0.023	0.302	0.286	0.746	0.253	0.725	0.255	0.402	-0.05	-0.14	0.492	-0.252	-0.185	0.197	0.585	-0.673	0.485	0.311	0.038	0.176	0.613	0.259	0.041	-0.156	0.109	0.369	-0.219	0.467	0.095	-0.098	0.123	0.086	-0.532	-0.165	0.063	0.702	-0.477	-0.294	0.146	-0.125	-0.85	0.01	0.239	-0.495	-0.13	-0.487	0.143	-0.05	-0.513	0.021	-0.373	0.05	0.139	-0.335	0.02	-0.411	0.027	-0.042	-0.041	0.362	0.164	-0.236	-0.44	-0.05	0.401	0.103	-0.073	-0.154	-0.41	-0.411	-0.129	-0.211	0.345	0.023	0.27	0.02	-0.043	-0.157	0.591	-0.174	0.08	0.133	0.199	-0.165	-0.311	-0.058	-0.2	0.006	0.421	0.144	0.151	-0.071	0.058	-0.322	0.13	0.149	0.225	0.233	0.149	0.244	-0.127	0.119	0.176	0.409	0.114	0.084	0.133	-0.182	-0.334	0.722	0.044	0.388	-0.5	0.326	0.273	0.171	0.249	-0.55	0.241	0.403	-0.285	-0.931	-0.216	-0.275	-0.369	-0.017	-0.494	-0.165	0.02	-0.16	0.086	-0.257	0.262	-0.368	-0.064	-0.104	0.033	0.18	-0.233	-0.139	0.712	0.226	-0.089	0.185	-0.34	0.212	-0.191	-0.202	-0.064	0.712	-0.058	0.03	-0.045	-0.376	0.121	-0.086	0.309	0.203	0.057	-0.206	0.029	0.019	-0.091	-0.345	-0.078	-0.101	-0.277	0.183	0.143	0.195	-0.27	0.124	0.492	-0.01	-0.258	-0.172	-0.183	0.211	-0.016	0.203	-0.011	-0.035	0.176	-0.235	0.283	-0.373	-0.127	-0.192	0.275	0.003	-0.156	0.086	0.108	0.103	0.079	0.108	0.25
MS4A4A	gene	1	3.197	0.264	-0.323	-0.84	0.265	-0.347	0.387	0.868	0.597	-1.211	0.453	0.427	-0.152	-0.197	0.233	-0.027	-0.611	0.162	0.152	0.124	-0.624	-0.604	-0.269	-0.173	-0.117	0.69	0.472	0.588	0.182	-0.193	0.46	-0.255	-0.547	-0.284	-0.185	0.398	0.554	-0.293	0.137	0.217	0.327	0.162	-0.158	-0.387	-0.037	0.065	0.15	0.415	0.147	0.322	0.074	-0.629	-0.389	0.006	-0.894	-0.003	0.116	-0.211	0.06	-0.178	-0.114	0.337	0.231	0.708	-0.776	-0.193	-0.193	0.411	-0.095	-0.352	0.295	-0.252	0.601	0.319	0.706	0.446	-0.115	0.464	-0.431	-0.149	0.169	0.608	-0.124	0.498	-0.502	0.076	0.692	0.462	0.133	0.336	0.132	-0.651	0.857	0.596	0.037	0.681	-0.38	0.178	-0.244	0.549	0.49	0.508	-0.182	0.217	-0.195	0.3	-0.068	-0.571	-0.301	0.094	0.193	0.377	-0.909	0.388	0.072	0.233	-0.335	-0.077	0.107	-0.115	0.128	0.214	-0.211	0.468	0.04	0.51	-0.544	-0.246	-0.218	0.029	-0.578	0.174	-0.307	-0.305	0.066	0.165	0.09	-0.052	-0.156	0.759	-0.55	-0.152	0.723	0.596	0.218	0.413	-0.124	-0.141	-0.307	0.499	0.381	-0.387	0.015	-0.101	0.348	0.046	-0.231	-0.359	0.639	0.023	0.275	0.27	0.099	0.91	0.12	0.151	-0.073	0.138	0.428	-0.062	-0.249	0.023	-0.33	-0.538	-0.245	-0.128	-0.155	-0.392	-0.123	-0.213	-0.078	0.181	-0.008	0.355	-0.316	0.135	0.177	0.057	-0.025	0.138	-0.204	-0.358	0.036	-0.115	0.607	0.12	-0.283	0.206	0.289	0.018	0.109	0.481	-0.026	0.296	-0.207	-0.706	0.201	-0.101	0.134	-0.296	0.24	-0.018	-0.071	-0.135	-0.128	0.394	-0.312	-0.164	0.078	-0.094	-0.016	-0.065	-0.01	-0.211	0.105	-0.45	-0.438	-0.565	-0.406	0.765	-0.336	0.246	0.21	0.197	0.35	0.3	0.074	0.527	0.245	0.296	0.312	0.325	-0.391	0.12	-0.304	0.07	-0.401	0.133	-0.276	-0.259	-0.266	-0.21	-0.156	0.3	-0.119	-0.22
S100B	target	1	1.182	-0.486	-0.513	0.168	-0.18	-0.388	0.123	-0.807	0.423	0.295	-0.283	-0.011	0.017	-0.304	-0.332	-0.004	0.444	0.021	0.201	-0.26	0.254	0.175	-0.226	0.051	0.148	-0.266	0.144	0.252	0.004	0.114	-0.028	0.031	-0.32	-0.053	0.242	-0.028	-0.227	0.175	0.495	0.078	0.011	-0.138	-0.099	-0.002	0.036	-0.182	-0.082	-0.233	0.098	-0.054	-0.145	0.303	-0.148	-0.27	-0.107	-0.411	0.01	0.042	0.123	0.249	0.134	0.046	0.289	0.278	-0.168	0.123	0.367	-0.002	-0.073	0.089	-0.124	0.08	0.157	-0.276	0.249	0.034	-0.002	-0.296	0.103	-0.154	0.011	-0.159	0.323	0.183	-0.033	-0.111	-0.028	-0.088	-0.003	-0.433	-0.223	0.084	0.073	0.15	0.337	0.107	0.277	0.06	0.051	-0.101	-0.379	0.35	0.559	-0.172	-0.114	0.024	-0.043	0.217	0.035	-0.151	-0.087	0.281	-0.123	-0.172	0.347	-0.193	-0.084	0.456	0.154	-0.112	-0.091	0.17	-0.113	0.1	0.323	-0.258	0.286	-0.279	-0.109	0.189	0.151	-0.09	-0.059	0.059	0.05	0.1	-0.034	-0.137	0.213	0.263	-0.099	0.009	-0.289	-0.393	-0.118	-0.145	-0.133	-0.09	-0.397	0.153	0.044	0.021	-0.035	0.134	-0.289	-0.184	0.102	0.309	0.016	-0.001	0.224	0.122	0.189	-0.008	-0.29	0.053	-0.105	-0.336	-0.221	0.127	-0.134	-0.261	0.007	0.122	-0.294	-0.191	0.09	0.239	-0.098	-0.225	-0.178	-0.03	0.098	-0.27	-0.103	0.592	0.183	-0.217	0.045	0.386	0.076	0.066	-0.26	0.082	0.501	0.056	-0.02	0.045	0.237	-0.007	-0.103	-0.08	0.071	-0.068	0.011	0.091	0.193	-0.208	-0.247	0.18	-0.203	0.172	-0.059	0.126	0.306	-0.038	-0.279	-0.357	0.204	-0.207	-0.107	-0.015	-0.091	0.156	0.169	-0.108	-0.076	0.174	0.012	0.029	-0.088	-0.314	0.108	0.051	-0.167	0.132	-0.065	-0.216	-0.011	-0.134	-0.118	-0.231	-0.171	0.146	0.029	0.011	0.105	0.175	-0.15	-0.242	-0.063	-0.052	-0.156	0.024	-0.118	0.136
IL10	PPI	1	2.384	-0.715	-0.972	-0.439	-0.001	-0.758	0.021	-0.614	0.535	-0.506	0.046	0.36	-0.091	-0.267	-0.327	-0.388	0.171	-0.224	-0.278	-0.133	-0.346	0.13	0.153	-0.151	-0.56	-0.273	-0.022	-0.251	0.103	0.165	-0.071	0.066	-0.274	0.114	0.082	-0.025	-0.298	-0.023	0.123	0.137	-0.415	0.112	0.316	0.155	0.052	0.433	-0.192	0.026	0.215	0.483	0.218	-0.438	0.408	0.188	0.329	0.042	0.352	-0.048	-0.475	0.345	0.259	0.152	0.22	0.136	0.282	-0.115	-0.114	-0.836	0.431	0.672	0.235	-0.101	-0.041	0.063	-0.46	0.011	-0.391	-0.18	-0.257	-0.031	-0.399	-0.074	-0.319	0.389	-0.12	0.201	0.215	0.143	-0.267	0.108	-0.233	-0.039	-0.365	0.482	-0.343	-0.122	0.316	-0.168	0.216	0.648	-0.019	-0.492	0.096	0.024	0.04	0.095	-0.075	-0.131	0.051	-0.092	0.174	0.241	-0.187	0.139	-0.022	-0.124	0.244	0.146	-0.115	-0.035	-0.409	0.505	-0.121	-0.356	0.485	-0.107	-0.122	-0.053	-0.32	-0.29	0.159	-0.168	-0.158	-0.047	0.002	0.493	0.432	-0.369	0.008	0.057	0.285	-0.047	-0.374	0.457	-0.009	0.029	0.093	-0.277	-0.035	0.136	-0.427	0.318	-0.081	0.102	-0.105	-0.334	-0.274	-0.247	-0.139	-0.445	-0.331	0.142	-0.394	0.019	-0.093	0.173	-0.167	-0.157	-0.122	-0.428	0.583	0.135	-0.146	0.114	0.06	-0.278	-0.263	-0.349	0.023	-0.097	0.032	-0.242	0.054	0.5	-0.18	-0.201	0.163	-0.084	0.2	-0.04	0.391	0.032	0.126	-0.18	-0.098	-0.304	-0.07	-0.085	0.088	0.361	0.352	-0.115	-0.009	0.485	-0.239	0.137	0.21	0.364	-0.044	-0.038	-0.376	0.545	-0.057	-0.358	-0.579	-0.105	-0.036	0.417	-0.075	-0.038	0.164	-0.038	-0.207	0.188	0.103	0.136	-0.438	-0.222	-0.147	-0.244	0.404	-0.163	0.504	-0.172	0.668	-0.115	0.125	0.092	-0.185	0.538	0.202	0.261	0.162	0.153	0.335	0.18	-0.264	-0.352	0.358	0.017	0.336	0.292	-0.028	-0.35	0.142	-0.124
LRR1	PPI	1	5.922	-0.523	-1.969	0.205	0.119	-0.945	0.793	0.51	1.459	-0.384	0.352	-0.615	0.84	-0.976	-0.432	0.056	1.189	-0.062	-0.611	0.001	-0.257	0.16	0.849	-0.625	-0.776	0.39	0.388	-0.162	0.823	0.079	-0.639	1.261	-0.265	-0.969	0.804	-0.934	0.222	-0.024	0.422	0.885	-0.241	-0.419	-0.009	0.256	1.078	0.673	0.987	-0.297	0.084	0.415	-0.28	-0.349	0.334	0.386	0.379	0.125	-0.363	-0.819	1.015	-0.067	-1.205	0.591	-0.87	0.473	0.381	-0.541	0.718	-0.458	0.313	0.53	0.317	0.537	-1.308	0.321	-0.108	0.418	-0.171	-0.533	-0.524	-0.352	0.5	0.316	-0.244	-0.532	-0.292	0.48	-0.751	-0.38	0.291	-0.975	0.224	0.766	0.767	-0.006	-0.524	0.069	-0.721	-0.483	0.083	-0.197	-0.129	-0.532	-0.396	0.206	-0.201	-0.204	-0.335	-0.603	0.662	0.188	-0.261	0.062	-0.077	0.834	-0.112	-0.025	-0.71	0.609	1.078	0.296	-0.572	-0.246	-0.743	-0.812	-0.191	0.575	0.387	-0.223	-0.037	-0.309	0.024	-0.754	-0.798	-0.522	1.063	0.93	0.288	-0.209	0.734	-0.788	-0.537	-0.594	-0.18	0.531	-0.236	-0.549	-0.108	0.107	-0.096	-0.102	-0.275	-0.188	0.143	-0.219	-0.476	0.329	-0.331	0.479	0.24	-0.144	-0.279	-0.08	0.044	-0.058	0.097	-0.618	-0.24	-0.026	0.137	0.369	-0.203	-0.369	0.403	0.233	0.559	-0.109	-0.193	-0.359	-0.275	-0.023	0.146	-0.084	-0.468	-0.669	-0.207	-0.176	0.54	-0.618	0.375	-0.063	0.01	0.702	0.231	-0.711	-0.092	0.531	0.442	-0.585	0.154	-0.226	-0.448	-0.324	-0.826	-0.144	0.253	0.581	-0.295	-0.511	0.491	0.629	0.59	-0.337	0.425	0.325	0.151	0.335	1.17	0.009	-0.188	0.096	-0.419	-0.583	0.645	0.135	0.471	-0.293	0.281	-0.321	0.901	0.137	-0.154	-0.779	0.483	-0.132	-0.279	-0.367	0.001	-0.035	0.502	1.013	0.547	-0.433	-0.248	0.128	0.43	0.31	0.163	0.291	0.09	-0.329	0.552	0.035	0.744	0.148	0.234	-0.418
CDC42SE2	PPI	1	0.821	-0.084	-0.131	-0.276	0.104	0.43	0.081	0.089	-0.172	-0.167	-0.03	-0.178	0.052	-0.299	0.125	0.355	0.14	-0.222	0.875	0.15	-0.294	0.428	0.034	-0.046	0.406	0.262	-0.096	-0.265	-0.11	0.102	0.136	0.169	0.225	0.114	0.045	-0.18	0.145	-0.118	-0.077	-0.13	-0.112	0.001	-0.081	0.002	-0.28	-0.035	-0.248	-0.008	-0.038	0.21	0.236	-0.181	0.106	0.155	0.245	-0.062	0.042	0.097	0.064	-0.088	0.08	-0.067	0.169	0.183	0.297	-0.032	0.209	0.2	-0.346	0.054	-0.163	-0.403	0.127	-0.021	0.013	0.094	-0.233	-0.192	-0.162	-0.13	0.274	-0.07	-0.019	-0.048	0.16	-0.007	-0.22	0.014	-0.049	0.119	-0.142	-0.15	0.004	0.215	0.259	-0.055	-0.018	-0.061	-0.383	-0.411	0.034	0.385	-0.204	-0.113	-0.121	0.188	-0.29	-0.207	0.28	0.155	-0.171	-0.065	-0.014	-0.065	-0.237	-0.154	-0.243	-0.165	0.081	0	0.117	0.304	0.023	0.278	0.063	-0.049	0.144	-0.281	0.191	-0.019	-0.01	-0.053	0.288	0.251	0.355	0.127	-0.336	0.31	-0.047	-0.111	0.308	0.036	-0.218	-0.019	-0.034	0.002	-0.239	-0.16	-0.44	0.033	0.068	0.051	0.017	0.014	0.267	-0.055	-0.068	0.224	-0.034	0.188	0.071	-0.235	-0.048	0.012	0.008	0.229	0.134	0.026	-0.134	0.257	-0.23	-0.326	-0.077	0.237	0.221	-0.117	-0.241	-0.257	-0.006	-0.153	-0.057	-0.171	-0.172	-0.168	-0.415	-0.214	0.053	0.004	-0.074	-0.045	0.06	-0.024	-0.122	-0.106	-0.076	-0.158	-0.077	0.015	0.345	-0.037	-0.113	-0.017	0.166	-0.05	0.152	0.068	-0.034	0.056	-0.049	-0.252	-0.18	-0.165	-0.136	-0.259	-0.035	-0.082	0.152	0.126	-0.05	-0.093	-0.11	-0.044	-0.167	-0.14	-0.079	0.216	-0.126	0.214	0.198	-0.075	0.124	0.021	-0.12	-0.131	-0.207	-0.129	-0.201	0.006	0.079	-0.069	-0.083	-0.05	0.05	-0.169	0.129	0.145	0.004	-0.103	0.239	-0.211	-0.07	0.146	0.222	-0.077	0.07	0.091
EID3	PPI	1	4.448	-1.083	-1.584	0.005	-0.027	-0.64	0.37	-0.557	0.871	-0.086	0.348	-0.456	0.226	-0.334	-0.015	0.128	0.334	-0.116	0.073	-0.256	0.351	-0.046	-0.246	0.002	0.494	-0.004	-0.01	0.262	-0.329	-0.486	-0.46	-0.122	0.123	-0.385	0.232	0.146	0.312	0.283	-0.348	0.032	0.47	-0.134	0.237	-0.033	-0.302	-0.204	0.121	0.862	-0.457	0.134	-0.501	-0.036	0.079	-0.135	0.665	-0.661	0.027	0.076	0.107	-0.026	-0.015	0.358	-0.157	-0.534	0.484	0.55	0.419	0.017	0.195	-0.158	-0.557	-0.332	-0.275	0.113	0.356	-0.153	0.036	-0.075	-0.595	0.938	-0.066	-0.112	0.34	-0.362	-0.103	0.334	0.111	-0.737	-0.008	0.325	0.893	-0.088	0.005	-0.385	0.435	-0.379	-0.154	0.231	-0.478	0.373	0.433	-0.35	-0.22	-0.319	-0.697	0.102	-0.463	0.668	0.492	0.293	0.208	0.247	-0.359	-0.117	-0.343	0.715	0.114	0.924	-0.646	0.993	-0.132	-0.575	-0.357	-0.714	-0.256	-0.393	0.141	-0.014	-0.091	-0.408	0.402	-0.763	-0.186	0.078	0.222	0.652	-0.796	-0.159	-0.377	0.13	0.539	-0.394	0.018	0.392	-0.117	-0.186	-0.16	0.351	0.843	-0.405	-0.142	0.133	-0.076	-0.372	0.257	-0.341	0.614	0.11	-0.206	-0.697	-0.798	0.021	0.058	0.265	-0.592	-0.193	0.905	0.147	0.413	0.274	0.169	0.321	-0.294	0.014	0.507	0.009	0.138	0.24	-0.269	0.601	-0.304	0.077	0.289	-0.232	-0.044	-0.48	0.378	0.216	0.25	0.32	-0.087	0.019	-0.724	-0.095	0.367	0.321	-0.098	0.71	-0.402	-0.241	-0.418	-0.594	-0.107	0.2	0.044	0.399	0.051	-0.092	0.091	-0.489	0.56	-0.033	0.184	0.104	-0.151	-0.16	0.187	0.195	0.063	-0.466	0.286	-0.011	0.163	-0.104	0.148	-0.247	0.21	-0.754	-0.283	0.399	0.654	0.378	0.293	-0.19	-0.233	-0.238	-0.249	-0.081	0.757	-0.018	0.073	0.404	-0.627	-0.457	0	-0.449	0.001	0.473	0.555	-0.246	0.324	0.474	0.079	0.314	-0.081	-0.062
RNF152	PPI	1	2.95	-0.341	-0.002	-0.753	0.132	-0.544	-0.341	0.155	0.132	-0.324	0.078	0.358	0.287	-0.092	0.473	0.485	-0.673	0.271	-0.431	0.215	-0.537	0.286	0.086	-0.139	-0.33	0.534	0.484	-0.426	0.503	-0.332	0.099	-0.096	-0.164	0.273	-0.33	-0.194	0.188	-0.327	-0.349	-0.235	-0.31	-0.346	-0.281	0.367	-0.389	0.219	-0.526	-0.449	-0.402	-0.048	-0.221	-0.42	0.054	-0.152	0.393	0.091	-0.216	-0.258	0.9	-0.121	0.45	-0.371	0.236	0.509	0.375	0.102	-1.03	0.427	-0.853	-0.3	0.138	0.14	-0.054	-0.204	-0.049	-0.451	0.572	0.024	0.465	0.329	-0.256	-0.348	0.113	-0.17	0.213	0.22	0.117	-0.026	-0.275	0.245	0.005	0.098	-0.117	-0.045	-0.295	0.575	0.295	-0.273	0.236	-0.01	-0.647	0.083	-0.337	-0.129	0.241	0.013	0.13	0.047	0.075	-0.342	-0.723	-0.355	0.081	0.233	0.324	-0.306	-0.142	0.19	-0.092	-0.271	-0.254	-0.364	-0.083	0.393	-0.277	0.937	0.844	-0.284	-0.303	0.149	0.454	0.397	0.005	-0.026	-0.181	-0.111	-0.333	-0.246	-0.239	-0.251	0.08	-0.209	-0.575	-0.209	-0.435	0.013	0.219	-0.117	0.129	-0.178	0.243	0.037	-0.073	0.064	-0.152	-0.411	-0.362	0.138	0.041	0.103	-0.297	-0.226	-0.082	0.14	0.004	0.071	0.283	-0.855	0.102	-0.182	0.069	0.03	0.23	-0.403	0.277	-0.153	0.164	-0.267	0.363	-0.54	-0.393	0.148	-0.575	0.075	0.077	-0.341	0.324	0.411	0.067	-0.21	0.563	0.349	-0.044	0.133	0.487	0.169	0.233	-0.078	0.405	-0.167	-0.404	0.09	0.25	0.053	-0.5	0.173	0.501	0.188	0.179	-0.118	-0.241	-0.332	-0.077	0.084	0.112	-0.099	0.045	-0.074	-0.484	0.094	-0.206	0.313	0.015	0.364	-0.243	-0.052	0.417	-0.001	0.265	0.28	0.007	0.552	0.057	-0.018	-0.026	-0.69	-0.297	0.06	-0.203	-0.185	0.078	-0.28	0.178	-0.343	-0.297	-0.041	0.459	0.04	-0.223	0.763	-0.062	0.025	-0.182	-0.142	-0.281	0.286
NRBF2	PPI	1	4.559	-0.994	-1.374	-0.201	-0.223	-0.699	0.942	-0.225	-0.338	0.465	-0.722	0.093	-0.112	0.279	-0.747	-0.676	0.358	0.071	0.179	-0.336	-0.096	-1.086	-0.812	0.439	-0.54	0.338	-0.15	-0.751	0.295	0.866	-0.275	-0.005	-0.001	0.488	0.262	0.415	-0.271	0.63	-0.811	-0.209	-0.587	0.445	0.04	-0.593	-0.34	-0.026	0.282	-0.076	0.282	0.182	-0.409	0.088	0.343	0.543	0.532	0.125	-0.356	0.011	0.192	0.26	-0.466	0.049	-0.471	0.481	0.045	0.559	-0.136	1.504	0.086	-0.187	0.25	0.371	0.206	-0.283	-0.134	0.54	0.378	-0.067	0.147	-0.543	-0.284	-0.167	-0.099	0.02	0.712	-0.393	-0.118	0.711	0.331	-0.506	0.226	-0.025	0.027	-0.073	-0.246	0.318	0.289	-0.096	-0.184	-0.334	-0.676	0.655	0.069	0.406	0.614	0.141	-0.326	-0.468	-0.496	0.259	-0.484	-0.194	-0.461	-0.371	0.131	0.328	0.169	0.113	-0.455	0.392	-0.365	0.096	0.201	-0.195	0.338	0.146	-0.104	-0.018	-0.617	-0.427	0.219	-0.354	0.114	0.437	-0.677	-0.773	-0.144	-0.324	-0.52	0.052	0.255	-0.192	-0.482	-0.793	-0.086	0.133	0.19	0.328	-0.744	-0.249	0.239	-0.063	0.033	0.776	0.09	0.703	0.535	-0.059	-0.076	0.093	0.471	-0.688	-0.181	0.533	-0.333	-0.482	0.104	-0.107	0.514	-0.118	0.024	-0.337	0.571	-0.052	0.174	0.171	-0.569	0.355	-0.247	0.144	0.024	-0.023	0.069	-0.305	-0.67	-0.542	0.303	0.407	-0.166	0.449	-0.142	0.232	0.413	0.316	-0.128	0.215	-0.019	0.057	-0.157	-0.362	-0.603	-0.171	-0.255	-0.261	-0.432	0.179	0.014	-0.823	-0.358	-0.4	0.38	-0.072	0.361	-0.434	0.388	-0.099	-0.137	0.112	0.06	0.352	-0.148	-0.06	-0.738	-0.304	0.001	0.417	-0.501	-0.482	-0.524	0.168	-0.224	0.278	-0.244	-0.158	0.175	0.23	0.241	-0.309	0.291	-0.21	0.299	-0.017	-0.465	-0.483	0.228	-0.481	-0.248	0.457	-0.374	0.385	0.328	0.527	-0.178	-0.069	-0.183	0.344
GLE1	PPI	1	10.279	-1.406	-3.481	-0.429	0.283	-1.033	0.344	-2.229	0.238	1.347	-1.029	-0.338	-0.532	1.245	-0.911	-0.396	-0.596	0.756	0.351	-0.298	0.004	0.309	0.275	-0.019	-0.613	1.289	-0.781	-0.537	-0.71	-0.615	-0.883	1.012	-0.025	-0.167	-0.167	-1.405	0.396	-0.954	0.316	-0.175	-0.347	-0.056	0.11	-1.436	-1.552	-0.491	-0.699	0.864	-0.672	-0.214	0.296	-0.562	0.848	-0.302	1.205	0.333	-0.864	-0.777	-1.555	0.566	-0.046	1.326	-0.238	0.235	0.293	-0.433	0.275	0.514	1.146	0.31	-0.733	0.389	0.101	0.249	-0.154	-0.683	0.168	0.803	1.76	0.478	-0.132	1.131	-1.16	0.18	-1.19	-0.854	-0.328	-0.214	0.707	-0.416	-0.326	1.1	-0.566	0.594	0.356	-1.778	0.666	-0.342	0.178	-0.457	0.813	0.303	0.985	0.401	0.702	-0.669	-0.25	-0.149	0.221	0.074	-0.065	0.822	-0.639	-0.508	1.461	-0.636	0	0.108	-0.788	1.01	-0.129	0.134	0.627	-0.605	0.509	-0.776	0.556	0.084	-0.19	0.591	0.539	-1.661	-0.404	-0.343	-0.038	-0.088	0.936	-0.028	-0.927	0.332	0.136	-1.148	0.444	-0.354	-0.142	-0.104	0.224	-0.023	-0.519	0.539	-0.75	0.375	-0.112	0.715	0.475	-0.098	-0.496	-0.526	0.951	-0.31	0.138	-0.376	-0.694	-0.393	-0.241	0.367	-0.865	0.298	0.188	0.238	0.39	-1.029	-0.716	0.319	-0.76	0.488	-1.113	-0.362	0.185	0.103	0.391	0.398	-0.108	0.495	0.407	-0.086	0.326	1.479	0.712	0.079	-0.373	0.729	1.077	-0.734	-0.456	0.214	-0.407	0.894	0.105	0.265	0.229	-0.939	-0.05	0.721	-0.337	0.035	0.039	-0.027	0.565	0.837	-0.708	0.652	-0.432	-0.139	-0.839	-0.825	-0.083	0.294	-0.712	-1.1	-0.128	0.349	0.083	0.626	-0.009	-0.568	-0.086	0.448	0.705	-0.612	-0.268	0.003	0.173	-0.286	0.553	0.368	0.198	0.524	0.242	0.318	-0.086	-0.419	0.754	-0.457	0.693	-0.581	-1.1	0.263	0.459	-0.148	0.005	0.009	0.769	1.028	1.262	0.889
EPHX2	target	1	7.312	-1.491	-1.394	-0.5	0.072	-0.926	-0.033	0.259	0.131	-1.357	0.019	-0.178	0.241	0.28	-0.159	0.297	-0.282	-0.374	-0.613	0.076	0.521	-0.456	-0.045	-0.544	1.337	-0.614	-0.493	-0.27	-0.279	-0.747	-0.088	0.557	-0.849	-0.037	0.399	-0.324	0.086	0.492	-0.18	-0.035	0.233	-0.097	-0.148	-0.973	0.414	0.147	-0.534	-0.401	0.207	-0.479	-0.315	0.819	-0.424	-0.922	-0.814	-0.597	-0.6	-0.349	-0.229	0.248	0.283	-0.504	-0.564	1.306	-0.2	-0.025	-0.022	-0.013	-0.601	0.47	-0.168	0.264	-0.014	-0.101	-0.465	-0.03	-0.074	-0.252	-0.165	-0.774	0.075	0.318	0.087	-0.032	0.567	-0.424	0.371	0.046	0.657	-0.159	-0.142	1.201	0.619	-0.365	0.63	0.235	-0.855	0.943	-0.586	0.199	0.362	-0.473	0.602	0.178	0.073	0.931	-0.14	-0.801	0.156	-0.701	-0.689	1.173	-0.515	-0.301	0.04	-0.432	0.972	-0.887	0.882	-0.077	0.024	-0.878	-0.063	0.216	0.331	-0.732	-0.109	-0.099	0.031	0.184	0.605	0.311	0.682	-0.275	0.406	-0.056	0.222	-0.691	-0.585	0.017	-0.235	-0.402	0.148	0.302	-0.72	-0.409	0.324	0.005	-0.139	-0.165	0.047	-0.122	0.276	-0.093	-0.369	-0.935	0.015	0.557	-0.833	0.024	0.344	-0.296	0.929	0.312	0.197	-0.204	-0.197	-0.182	-0.13	-0.182	-0.217	0.015	-0.548	-0.855	0.018	0.296	0.75	-0.221	0.961	-0.601	-0.414	-0.153	0.871	-0.581	-0.334	0.382	0.425	-0.591	0.352	1.148	-0.48	-0.93	-0.017	-0.066	-0.138	0.209	-0.822	-1.032	-0.097	-0.137	1.139	-0.014	1.054	-0.048	0.565	-0.456	0.818	-0.225	0.168	0.028	-0.118	0.423	0.152	1.054	0.376	-0.349	0.374	-0.234	-0.106	-0.192	0.25	-0.898	0.153	-0.654	0.033	-0.736	-0.241	0.178	0.528	-0.282	-0.629	-0.3	0.222	0.394	0.491	0.113	-0.028	0.743	0.633	0.048	0.906	0.539	0.755	0.077	0.765	-0.16	0.588	-0.63	-0.337	-0.019	-0.469	-0.021	0.29	1.425	0.037	-0.512
PRNP	target	1	2.861	-0.127	0.215	-1.356	-0.137	0.615	-0.312	1.836	-1.315	-0.942	0.33	0.153	0.191	-0.446	0.365	1.475	0.666	-0.875	6.253	-0.249	-1.405	0.889	0.294	0.03	0.256	0.393	-0.122	-0.763	0.706	0.185	0.438	0.06	-0.363	0.103	0.385	0.424	0.163	0.222	-0.26	0.032	0.156	-0.106	0.149	0.039	-0.404	-0.029	0.503	-0.47	-0.332	-0.35	0.215	-0.148	-0.936	0.157	0.013	0.265	0.035	0.512	-0.458	-1.007	0.595	-0.579	-0.341	0.502	-0.367	-0.856	-0.188	-0.156	0.068	0.294	0.441	-0.715	0.495	0.188	0.301	-0.25	-0.125	0.032	0.193	-0.111	-0.489	0.299	-0.252	-0.768	-0.157	-0.236	0.015	-0.273	-0.226	-0.163	0.117	0.165	-0.177	0.354	-0.205	-0.498	0.108	0.065	-0.187	-0.075	-0.551	-0.153	-0.646	-0.151	-0.227	-0.205	-0.003	-0.039	-0.537	0.017	0.201	-0.14	-0.745	0.211	0.155	-0.361	0.782	0.272	0.324	-0.295	-0.391	-0.227	-0.194	-0.003	0.309	0.134	-0.756	-0.41	0.126	0.477	0.26	-0.134	-0.404	-0.182	-0.198	0.187	-0.322	0.059	-0.234	0.004	-0.374	-0.034	-0.428	0.711	-0.178	-0.115	0.169	-0.001	-0.345	-0.26	-0.416	0.074	0.136	-0.884	0.03	0.258	-0.124	-0.308	-0.034	-0.289	-0.103	0.798	0.377	0.023	-0.332	0.198	0.053	-0.504	-0.188	0.556	-0.354	-0.008	-0.107	0.476	0.527	-0.419	0.396	0.5	-0.245	0.448	0.171	0.127	-0.004	0.059	0.133	-0.255	0.029	0.12	-0.213	0.218	-0.004	-0.161	0.434	-0.115	-0.67	-0.495	0.705	-0.158	0.184	0.045	-0.814	0.321	0.687	-0.404	-0.065	0.017	-0.117	0.265	0.189	-0.453	0.222	0.081	-0.2	0.547	-0.262	-0.167	0.4	0.234	0.153	-0.291	-0.21	0.217	0.348	0.404	0.441	-0.218	0.014	0.549	0.103	0.036	-0.339	-0.474	0.222	0.135	-0.445	-0.125	0.459	0.016	0.418	-0.369	0.245	0.415	0.321	0.341	-0.385	-0.56	0.455	-0.188	0.38	-0.208	0.043	-0.054	-0.377	0.441	-0.025	-0.124
EDEM1	PPI	1	8.42	-1.594	-0.948	-3.062	-0.004	-1.207	0.47	1.292	0.384	-2.375	1.257	0.314	0.232	-0.096	0.833	0.297	-0.641	-0.765	-0.617	-0.013	-0.684	0.455	-0.046	-0.716	0.83	0.251	-1.283	0.406	-0.95	-0.155	-0.72	0.569	-0.383	-0.273	0.184	0.567	0.158	-1.415	0.471	1.825	-0.683	0.014	0.537	1.3	0.166	1.282	0.238	-0.941	-1.008	-0.245	0.974	0.661	-0.504	-0.486	0.578	-0.336	0.102	-1.35	0.383	-0.077	-0.211	0.938	1.284	-0.244	-0.312	0.353	-0.878	-0.238	0.097	0.654	0.577	0.615	-0.385	1.294	-0.391	-0.486	0.595	0.358	-0.3	-0.152	0.533	-0.173	0.467	0.009	-0.461	-1.107	-0.316	-0.187	-0.199	0.174	0.177	-0.358	-0.284	0.819	-1.432	-0.17	-0.28	0.821	0.136	0.308	-0.637	0.753	0.156	1.179	0.146	0.101	-0.157	-0.429	-0.115	-0.309	-0.003	0.721	0.824	-0.274	-0.088	0.514	0.26	0.284	-1.047	0.211	-0.626	0.135	-0.427	0.583	0.143	-0.931	0.024	0.325	-0.096	0.39	-0.968	0.303	0.227	0.566	0.205	-0.632	0.385	-0.156	-0.461	-0.178	0.032	-0.399	-0.551	1.068	-0.356	-0.927	-0.586	0.308	0.181	0.208	-0.519	0.425	0.447	0.11	-0.585	1.25	0.274	-0.271	0.103	0.421	1.149	0.165	0.023	-0.227	-0.247	0.937	0.647	-0.208	-0.102	-1.296	-1.095	-0.902	-0.19	0.444	1.092	-0.054	0.674	1.489	0.541	-0.775	0.069	0.708	-0.552	0.456	-0.523	-0.978	-0.095	-0.922	-0.328	-0.381	-0.387	-0.209	0.328	0.251	-0.267	-0.415	-0.594	-0.636	-0.701	-0.981	-0.021	-0.194	-1.082	0.06	-1.116	0.325	1.372	-0.301	0.198	-0.371	2.032	-0.185	0.28	-1.218	0.019	0.341	-0.56	0.146	0.229	0.407	-0.392	-0.337	-0.76	0.293	-0.718	0.227	-0.144	0.666	0.038	-0.295	-0.513	-0.274	0.139	1.468	1.117	0.089	0.01	-0.849	-0.801	0.136	0.125	0.377	-0.167	-0.145	-0.869	0.46	-0.397	-0.302	0.074	0.405	1.012	-0.373	-0.044	-0.173	-0.692	0.06
EEF1A1	target	1	6.076	-1.314	0.408	0.825	-0.457	-0.732	-0.059	-0.187	0.702	-1.101	0.334	0.305	0.514	-0.482	0.105	0.35	0.739	0.299	0.637	-0.238	0.496	-0.587	-0.786	1.185	1.619	0.128	-0.319	0.056	-0.469	-0.298	0.74	-0.783	-0.245	-0.127	-0.272	0.18	0.007	-1.17	0.11	1.159	-0.848	-1.226	-0.201	0.234	-0.308	0.455	-0.248	0.001	0.673	0.341	-1.379	0.008	-0.294	-0.103	-0.405	0.162	-0.794	0.189	-0.661	0.531	-0.064	-0.685	-0.772	0.513	0.149	1.065	-0.2	0.437	-0.738	0.692	0.743	-0.634	0.374	-0.762	0.595	-0.868	-0.696	1.298	0.15	0.479	0.076	-0.877	0.181	-1.065	-0.396	0.13	0.637	-0.206	0.16	-0.011	-0.153	-0.692	0.404	0.391	-0.1	0.057	0.663	-1.26	-0.034	-0.008	-0.945	0.23	0.507	-1.514	0.25	0.174	-1.064	-0.083	0.207	0.2	-0.477	0.087	0.587	-0.059	0.083	0.011	-0.339	0.447	-0.877	0.053	-0.315	0.317	-0.112	0.126	0.439	0.14	0.024	-0.328	0.229	0.442	0.341	0.047	0.133	-0.904	0.074	0.234	-0.23	0.458	0.375	0.42	0.366	-0.374	-0.572	-0.348	0.083	-0.376	0.058	0.254	0.705	-0.355	-0.354	0.383	0.862	0.261	0.012	0.045	-0.147	0.103	0.3	-0.706	-0.392	-0.183	-0.153	0.243	-0.122	0.614	-0.325	0.166	0.009	0.738	-0.082	0.138	0.443	-0.106	-0.671	0.012	-0.152	0.194	-0.308	0.743	-0.314	-0.016	0.311	0.666	-0.341	-0.312	-1.016	-0.208	0.408	-0.099	0.084	0.696	0.633	-0.723	-0.292	-0.068	-0.302	0.887	0.128	-0.486	-0.776	-0.23	-0.317	-0.273	-0.373	0.014	0.636	-0.039	-0.504	0.302	1.05	0.73	0.445	0.235	0.073	0.442	-0.412	0.505	0.344	0.034	0.394	0.457	0.214	-0.567	0.078	0.094	0.351	-0.061	0.209	0.164	0.104	-0.601	0.43	0.37	0.359	0.303	-0.21	0.156	-0.052	1.115	-0.754	-0.024	0.221	0.467	-0.333	-0.342	-0.686	0.531	-0.395	0.027	-0.327	-0.021	-0.195	-0.248	-0.028	0.68
PDILT	PPI	1	8.695	-2.918	-1.599	0.659	-0.466	-1.025	0.923	-2.151	1.547	0.827	0.024	0.027	-0.117	-1.122	0.56	1.507	-0.381	-0.263	-0.336	0.092	-0.356	-1.243	0.299	-0.549	0.895	-0.257	-0.184	-0.167	0.409	0.123	0.125	-0.809	-1.452	-0.153	0.09	0.12	0.294	0.536	-0.526	-0.623	0.431	0.696	-1.234	0.583	-0.089	-0.811	-0.972	-1.189	-0.453	-0.358	0.391	-0.26	-0.544	-0.284	-1.026	-0.537	-0.548	0.747	0.51	-0.088	1.125	-0.907	0.548	0.061	-0.278	-0.333	-0.205	0.616	-0.509	-1.17	0.197	-1.134	0.199	0.537	-0.408	0.964	-0.142	-0.925	1.092	0.829	-0.096	-0.431	0.898	0.716	-0.678	0.557	0.24	-0.496	-1.512	-0.503	-0.818	-0.639	-0.218	0.738	1.048	0.144	-0.949	-0.476	0.295	0.699	-1.316	-1.424	-0.245	0.111	-0.315	-0.003	-0.324	-0.474	-0.738	1.386	0.06	-0.534	0.28	0.224	0.044	0.107	-0.012	0.189	-0.004	-0.265	0.146	0.823	0.717	-1.016	0.204	-0.215	0.152	-0.406	0.375	-0.464	0.546	-0.253	0.179	-0.745	1.086	-0.643	0.194	-0.074	0.161	0.587	0.809	0.962	-0.146	1.185	-1.052	-0.153	-0.418	0.651	0.44	0.625	0.406	-0.337	0.38	-0.423	0.176	0.989	-0.346	-0.239	0.331	0.612	-0.903	-1.067	0.319	-0.688	-0.386	-0.855	0.193	0.431	0.681	0.568	0.091	-0.331	0.88	0.134	0.774	1.624	0.663	-0.446	-0.052	0.352	-0.882	0.312	-0.115	0.528	-0.294	-0.125	-0.047	0.451	-1.246	-0.031	-0.398	-0.529	-0.248	0.025	0.025	0.262	-0.337	-0.827	0.412	0.401	-0.726	0.157	-0.731	0.124	-0.14	1.43	0.093	0.146	0.475	0.233	-0.33	0.345	-0.839	-0.038	0.179	-0.534	0.148	-0.449	-0.242	-0.143	-0.307	-0.863	-0.545	-0.969	1.493	0.576	-0.551	0.605	1.016	-1.265	0.321	0.007	0.074	0.148	-0.106	-0.366	-0.322	-0.05	-0.164	-0.203	-0.209	-0.546	-0.315	-0.409	-0.264	0.177	0.833	-0.463	0.245	-0.101	-0.187	0.385	-0.334	0.295	0.514	-0.293
NPAS4	PPI	1	13.571	0.474	-0.704	-4.242	-0.295	-1.713	-0.46	2.212	0.021	-0.784	-1.09	0.392	-0.065	1.797	-2.059	-1.177	-0.12	0.646	-0.647	-0.079	0.082	0.722	-1.151	-4.151	-0.415	1.073	-0.675	0.934	0.531	0.521	-2.275	0.792	-0.448	-0.475	1.249	0.62	1.191	-0.16	-1.027	0.322	-0.557	0.643	-1.813	-1.909	-0.442	-0.836	-0.304	0.045	-0.906	-1.617	-0.596	-0.298	-1.214	0.649	1.617	-0.777	-2.033	1.245	0.207	-0.649	-0.903	-0.328	-0.012	-0.903	-0.507	1.158	0.734	0.109	-0.492	-0.764	-0.275	1.222	-0.927	0.632	-2.448	1.068	0.596	1.032	0.232	-1.91	1.097	-0.174	-0.561	0.842	-0.839	-0.064	-0.647	1.039	0.15	0.483	1.366	-0.718	-0.027	0.062	2.306	-0.298	-1.87	1.91	-0.169	1.395	-1.122	-0.816	0.58	-0.454	-0.96	0.128	0.619	0.057	-0.573	-0.334	-0.177	-1.151	-0.988	-0.617	1.729	2.385	-0.212	-0.119	-0.241	0.279	-0.194	-0.084	0.589	0.264	-1.256	-0.842	0.086	-0.261	-0.347	-0.678	1.077	-0.819	-0.376	0.699	-0.665	0.231	1.307	-1.074	0.865	0.193	0.82	-0.253	-0.403	-0.737	0.924	0.585	0.806	-1.396	-0.574	1.192	1.303	-0.371	-1.34	0.163	-0.441	-0.092	-1.082	0.28	-0.36	-0.838	-0.289	0.601	-0.579	0.156	-0.851	-0.142	0.169	0.407	0.52	-1.325	-1.021	-0.964	-0.34	0.841	0.414	-0.388	0.386	-0.911	-0.77	-1.13	0.663	-0.147	-0.334	-1.327	1.816	-1.063	-0.808	-0.023	0.219	-0.524	-0.988	-0.292	-0.408	0.151	1.305	-1.272	-0.726	-0.411	0.038	1.317	-1.074	1.085	0.358	-0.396	-0.569	1.024	1.592	-0.597	0.312	-0.32	-0.22	-0.294	0.14	0.023	2.33	0.303	0.293	0.287	-1.002	-1.024	0.053	-0.68	-1.367	-0.759	-0.205	-0.698	1.009	0.454	-1.807	0.518	0.774	0.534	-0.612	-0.174	-0.117	-0.145	-0.354	0.814	1.444	-0.371	-1.767	0.055	0.221	-1.084	0.655	-0.066	0.89	1.512	-0.522	0.246	0.091	-1.444	0.693	-0.483	-0.235	0.968
PNISR	PPI	1	14.679	0.945	-1.489	-4.326	-0.395	10.148	-0.088	-3.634	-2.595	9.796	-2.475	-1.667	-1.051	-0.493	12.634	0.063	9.117	-1.415	-3.764	5.07	-6.196	2.238	-1.179	3.656	3.187	-0.83	-0.115	1.476	1.796	1.267	1.045	-2.787	0.34	0.109	-2.322	-0.027	3.272	0.75	0.796	-0.135	0.231	-4.051	0.459	1.4	1.123	-0.104	0.95	1.554	-0.018	-3.861	-0.293	-1.166	0.187	1.587	0.748	1.072	-0.658	0.461	-2.822	1.534	-1.001	0.859	1.043	-0.733	-2.21	0.689	0.136	0.4	-0.42	-0.286	-0.056	-0.179	0.711	0.33	-0.732	-1.056	0.372	-0.031	0.312	-0.728	-0.036	-1	-0.692	-1.499	-0.577	0.263	-0.311	0.296	1.675	-1.052	0.83	-1.087	0.793	0.372	-0.812	-0.021	0.412	-1.19	-0.207	0.224	0.158	-0.127	0.567	0.391	0.733	2.633	0.019	0.744	0.33	-0.36	0.251	0.169	1.073	-1.043	-0.373	-0.846	-0.646	2.798	1.155	0.985	-1.211	0.515	1.681	2.068	1.711	0.19	0.288	0.877	0.256	-0.054	-0.748	-0.882	-0.175	-0.199	-1.908	-0.373	-0.145	0.381	0.048	0.498	0.781	-0.963	0.538	-0.636	0.943	0.577	0.838	-0.457	0.065	-1.109	1.508	1.871	0.363	-0.395	1.04	-0.86	-0.349	0.978	0.876	-0.463	-0.02	0.966	-0.597	-0.703	0.445	-0.535	0.523	-0.031	-1.194	-0.476	0.509	-0.127	-0.252	-0.78	-0.307	-0.787	0.55	0.237	-0.973	0.792	-0.072	-0.423	0.451	0.996	0.777	-0.104	-0.318	-0.158	-0.128	0.357	-1.119	-0.445	-0.149	-0.725	0.511	0.541	-0.618	-0.268	0.023	-1.067	0.897	1.559	0.389	1.152	-0.326	1.159	-0.723	-0.227	-0.341	-0.93	0.822	-0.462	0.434	0.034	-0.242	-0.107	-0.762	-0.069	0.552	-0.21	0.236	-0.754	0.304	0.926	0.887	-0.264	0.936	-0.062	-0.27	-0.041	0.665	0.73	-0.706	0.119	0.45	-0.609	-0.324	-0.851	0.419	0.337	-0.168	0.255	-0.024	-0.049	0.174	0.071	0.092	-0.433	0.028	-0.339	-0.524	0.589	1.507	-0.089	0.313	-0.553
NFU1	PPI	1	3.636	-0.81	-0.162	-0.069	0.09	-0.373	-0.185	0.465	-0.299	-0.249	0.028	0.178	-0.162	0.044	-0.006	0.556	0.426	-0.247	0.336	0.185	0.72	-1.426	-1.229	0.493	0.277	0.439	1.112	0.217	-0.298	0.999	-0.432	0.258	0.252	0.379	0.635	-0.1	-0.178	0.54	-0.145	0.373	-0.232	0.48	0.143	0.386	-0.297	-0.251	-0.726	-0.63	0.11	0.148	-0.084	-0.219	-0.612	-0.206	-0.066	0.179	0.096	0.351	0.501	0.504	-0.387	-0.171	0.3	-0.526	0.397	0.044	-0.287	0.051	-0.052	-0.08	-0.192	0.362	-0.084	0.721	0.383	-0.623	0.016	0.116	0.154	-0.714	-0.089	-0.024	0.962	0.058	0.467	-0.312	0.306	-0.031	-0.768	-0.546	-0.133	0.223	-0.356	0.213	0.24	-0.376	0.269	-0.388	-0.318	-0.211	0.021	0.455	0.085	-0.916	-0.362	-0.113	-0.202	-0.697	-0.099	0.024	-0.379	0.324	0.197	0.291	-0.519	0.183	0.583	-0.16	-0.297	0.013	-0.378	0.347	0.232	-0.187	-0.009	0.198	0.127	-0.686	0.514	0.414	-0.002	-0.134	0.08	-0.065	-0.097	-0.158	0.501	0.331	-0.007	0.343	0.033	-0.111	-0.595	0.213	0.243	0.521	0.679	-0.545	-0.056	0.024	0.265	0.165	-0.183	-0.342	-0.329	-0.381	0.697	-0.273	-0.422	0.03	0.484	0.314	0.131	-0.005	0.333	-0.12	0.382	0	0.517	0.093	-0.535	-0.09	-0.064	-0.395	0.334	0.219	0.054	0.08	0.216	0.013	-0.213	-0.904	0.314	-0.133	0.313	-0.204	0.172	0.123	-0.288	-0.256	-0.084	-0.302	-0.394	-0.222	-0.105	0.359	0.285	0.033	-0.216	-0.024	-0.138	-0.221	0.171	-0.263	0.279	0.131	-0.047	0.276	-0.04	-0.347	-0.368	-0.334	-0.187	-0.094	-0.104	0.087	-0.132	0.439	-0.113	0.002	-0.352	0.166	0.557	0.232	-0.333	0.058	0.299	-0.176	0.008	0.013	0.41	0.358	-0.237	-0.586	-0.077	-0.279	0.055	-0.219	-0.054	-0.373	-0.127	-0.523	-0.558	0.385	0.414	0.19	0.264	-0.027	-0.341	-0.235	-0.213	-0.358	0.554	0.298	0.015	0.267
MED31	PPI	1	1.44	-0.581	-0.965	-0.431	-0.065	-0.468	-0.227	-0.258	-0.493	0.005	-0.212	-0.037	-0.219	-0.443	-1.075	-0.385	-0.109	0.142	0.325	1.319	-0.438	-0.146	-0.172	1.144	0.009	-0.273	0.165	0.101	-0.175	0.183	-0.106	0.138	0.288	-0.083	0.109	-0.411	-0.148	0.223	-0.147	-0.05	-0.058	0.122	0.164	0.257	-0.031	-0.199	0.047	-0.158	-0.282	0.164	-0.099	-0.051	0.09	-0.156	-0.163	-0.066	0.113	0.204	0.05	0.122	-0.31	-0.016	0.167	-0.377	0.042	0.1	0.335	0.755	-0.185	-0.387	0.556	0.271	-0.125	0.058	-0.132	0.155	0.091	-0.054	0.104	0.188	0.113	0.014	0.043	-0.127	0.073	0.04	-0.3	0.353	0.218	-0.318	0.182	0.075	-0.357	-0.358	-0.176	-0.177	-0.41	-0.511	-0.152	0.052	-0.028	-0.297	0.358	0.043	-0.006	0.373	0.344	-0.302	-0.154	-0.5	-0.001	0.091	-0.198	-0.088	-0.074	-0.062	-0.251	0	-0.143	-0.049	-0.163	0.178	-0.089	-0.037	0.211	-0.352	-0.104	0.071	0.486	-0.048	-0.409	-0.094	-0.051	0.07	-0.061	-0.115	-0.083	-0.08	-0.044	0.137	-0.385	0	-0.083	0.215	-0.35	-0.077	0.114	0.119	-0.655	-0.314	0.109	-0.232	-0.056	0.003	0.177	0.145	0.076	0.236	-0.168	0.329	0.552	-0.104	0.089	0.024	-0.007	0.212	0.114	0.27	-0.172	-0.066	-0.059	-0.018	-0.233	0.001	0.327	-0.019	0.298	-0.14	0.584	0.33	0.094	0.313	0.319	0.399	0.161	0.181	-0.215	0.185	-0.167	0.016	0.056	-0.146	0.239	0.214	0.064	-0.296	0.259	-0.126	-0.089	-0.433	0.01	-0.451	0.133	-0.085	0.065	-0.052	0.255	0.056	-0.42	-0.151	0.019	-0.312	-0.133	-0.12	-0.27	0.046	-0.166	0.119	0.137	-0.094	0.164	0.042	-0.045	0.023	0.007	-0.006	0.058	-0.063	-0.209	0.156	-0.115	-0.12	0.275	-0.015	0.028	0.33	-0.049	0.199	0.16	-0.298	-0.329	-0.227	-0.167	-0.026	0.19	0.2	-0.102	-0.05	0.342	-0.083	0.045	0.318	-0.211	0.206	-0.15	0.198
PGM3	PPI	1	7.351	-1.413	-1.204	-0.533	-0.442	-1.09	-0.007	-0.807	1.111	-1.567	0.494	0.523	0.067	-0.436	-0.338	0.434	0.689	1.127	0.375	0.097	0.572	-0.348	0.445	0.875	0.924	-0.024	-0.394	-0.231	-0.263	-0.869	-0.099	0.002	0.116	0.174	-0.601	-0.71	-0.401	-0.469	0.371	0.378	0.059	-0.231	-0.347	-0.488	0	-0.205	-0.271	-0.166	-0.366	-0.549	-0.195	0.438	-0.502	0.161	-0.071	-0.352	-1.093	0.444	-0.424	-0.121	0.26	0.068	0.353	0.196	-0.307	-0.071	-0.371	-0.212	0.035	-0.505	-0.228	-0.304	0.328	0.876	0.232	0.447	0.105	0.845	0.78	0.265	-0.301	1.092	-0.215	0.427	-0.744	0.59	-1.189	0.055	-0.227	0.136	0.028	0.053	0.686	-0.04	0.293	0.076	0.154	-0.351	0.005	0.12	0.788	0.229	-0.604	-0.016	-0.446	0.448	-0.62	-0.835	0.548	-0.086	-0.285	-0.727	-0.771	0.385	0.323	0.618	0.201	-0.241	-0.094	0.38	-0.35	-0.407	-0.044	0.161	0.137	0.047	0.648	-0.548	0.263	-0.488	0.632	-0.519	0.901	0.412	-0.445	0.06	0.127	1.024	-0.737	0.098	-0.219	-0.501	0.027	-0.263	-0.377	0.346	-0.351	-0.134	-0.501	0.66	-0.318	0.078	-0.342	0.09	0.684	0.049	-0.23	-0.973	-0.511	0.574	0.085	0.335	-0.541	-0.03	0.017	-0.268	-0.683	0.105	0.146	-0.275	-0.703	-0.596	-0.516	0.488	-0.302	0.823	0.661	-0.136	0.259	-0.813	0.177	-0.455	0.877	-0.274	0.371	-0.829	-0.893	0.28	-0.041	-0.036	-0.249	0.92	0.181	0.339	0.47	-0.293	0.238	0.595	0.493	0.293	-0.11	-0.176	0.316	0.361	0.028	-0.574	-0.461	-0.417	0.25	0.511	0.403	-0.928	0.087	-0.144	-0.252	-0.245	0.048	-0.505	-0.303	0.077	0.322	-0.583	-0.544	-0.718	-0.188	0.486	-0.307	-0.314	0.029	-0.057	0.091	-0.72	0.313	0.362	1.041	-0.75	-0.005	-0.67	0.127	0.203	-0.033	0.323	0.494	-1.166	0.638	-0.585	0.43	-0.325	-0.046	-0.072	-0.609	-0.327	-0.162	-1.276	-0.425	-0.452
NSUN2	PPI	1	10.572	-2.285	-1.132	-0.28	0.577	-1.597	0.426	-0.697	-0.032	-0.14	-0.168	0.828	0.074	-2.206	-0.196	-0.593	0.351	0.51	0.486	0.747	0.721	1.083	0.212	0.245	1.705	-1.201	-0.147	-0.759	-0.103	0.554	0.15	0.723	-0.09	0.086	0.462	0.681	0.201	0.348	0.155	0.596	-0.112	1.067	0.137	-0.24	-0.844	-0.597	0.749	-0.232	0.242	0.196	0.137	0.375	1.016	0.265	0.545	-0.127	0.494	1.076	0.181	-1.369	-0.263	-0.2	-0.77	-1.087	0.646	-0.157	0.434	0.878	0.089	-1.229	0.251	1.012	1.029	-0.491	0.113	0.052	-0.075	0.12	0.119	1.295	-0.375	1.123	-0.484	-0.12	-0.802	-0.222	-0.217	-0.03	-0.078	-0.145	-0.07	-0.537	-0.588	-0.961	0.167	-0.657	-0.064	0.481	-0.425	0.06	0.189	-0.105	0.429	-0.056	1.553	-0.246	-0.168	-0.585	-0.605	0.156	0.513	-0.093	0.217	-0.571	-0.433	-0.279	0.336	-0.283	-0.162	0.983	-0.079	0.662	0.074	0.82	-0.057	-0.922	0.206	-1.3	0.107	-0.63	-0.932	0.666	-0.601	0.514	0.632	0.056	-0.1	-0.926	0.017	0.732	-0.071	-1.109	0.916	-0.949	-0.82	-1.495	-0.653	-0.137	-0.422	-0.338	-0.147	-0.825	0.682	-0.104	1.05	-1.376	-0.075	0.09	0.36	0.574	0.292	0.551	-0.538	0.847	0.101	0.753	-0.571	-0.933	0.061	-0.101	0.817	0.601	-0.01	0.519	1.757	0.587	0.058	0.203	-0.249	-1.019	-0.244	0.648	0.605	-0.012	0.448	1.944	-0.383	-0.175	0.408	0.057	-0.678	-0.419	0.339	0.367	0.089	-0.664	0.746	-0.64	-0.537	-0.196	-0.487	0.331	0.041	0.96	0.238	-0.597	-0.58	-0.309	0.096	0.138	0.369	0.269	-0.307	-0.024	0.759	-0.366	0.364	0.617	-0.148	-0.442	0.134	0.692	-0.044	0.215	0.67	-0.072	0.586	-0.075	0.078	-0.512	-1.246	-0.426	-0.917	0.705	-0.977	0.104	1.293	0.021	-0.673	-0.605	0.344	0.117	0.547	0.738	0.591	-0.828	-0.106	-0.145	0.306	-0.383	-0.86	-0.174	-0.279	-0.655	-0.216	0.874
PNPO	PPI	1	3.363	-0.827	-0.246	-0.359	0.152	-0.226	0.058	-0.147	0.035	-0.103	-0.145	-0.128	-0.13	0.569	0.462	0.593	-0.642	0.201	-0.226	0.295	0.488	0.124	0.09	-0.272	0.546	-0.662	-0.087	-0.551	-0.018	0.119	-0.018	0.164	0.004	0.384	-0.253	0.336	-0.059	0.326	-0.19	-0.195	-0.142	0.607	-0.437	0.302	0.009	0.614	0.452	0.175	0.449	-0.025	0.068	0.836	0.507	-0.176	-0.206	-0.528	-0.348	-0.45	-0.548	-0.374	0.517	0.033	-0.304	-0.036	0.015	0.048	0.272	0.311	-0.603	-0.636	-0.276	0.465	-0.122	0.533	-0.018	0.475	0.459	-0.665	-0.08	-0.043	-0.919	0.065	0.083	0.361	0.407	-0.876	-0.362	0.198	-0.259	-0.026	-0.331	-0.111	-0.102	0.288	0.02	-0.149	0.386	-0.388	0.134	-0.129	-0.218	-0.053	0.196	-0.558	0.132	-0.145	-0.052	-0.487	0.106	0.593	0.281	-0.074	0.275	0.313	0.082	0.62	0.834	-0.364	-0.105	-0.22	-0.014	-0.196	0.271	-0.366	-0.344	0.011	-0.359	-0.248	0.246	-0.422	-0.02	0.277	-0.521	-0.157	-0.052	-0.273	-0.067	0.071	-0.446	0.089	-0.318	-0.564	0.112	-0.342	-0.103	0.229	0.115	0.395	0.209	-0.226	0.052	-0.527	-0.197	0.41	0.015	0.127	-0.095	0.031	-0.5	0.485	0.65	0.123	-0.208	0.101	-0.599	-0.157	0.592	-0.284	-0.119	-0.211	0.15	-0.153	-0.642	-0.08	0.513	0.247	-0.125	0.025	-0.391	-0.398	-0.042	-0.09	-0.439	0.192	0.264	0.089	0.337	-0.041	-0.178	0.254	0.226	-0.147	-0.151	-0.25	-0.076	0.398	0.307	0.215	0.209	0.202	-0.595	-0.615	-0.018	-0.37	-0.181	-0.027	-0.049	0.121	-0.376	-0.084	-0.441	-0.163	0.253	0.421	0.332	0.05	-0.211	-0.007	-0.266	-0.43	-0.088	0.051	0.199	-0.242	-0.623	0.114	0.01	-0.391	-0.34	-0.32	-0.185	-0.099	0.002	-0.33	-0.154	0.434	0.154	0.627	-0.094	0.218	-0.025	0.213	0.17	0.105	-0.421	0.183	0.381	-0.185	-0.412	-0.406	-0.192	0.273	0.073	0.261	0.465	-0.017
TAS2R4	PPI	1	4.091	0.411	-1.581	-0.459	-0.042	0.214	0.305	1.279	1.86	-0.97	1.308	-0.469	0.322	-0.783	0.696	0.214	-0.134	-1.036	-1.001	0.484	-1.254	-0.679	2.258	0.622	-1.178	0.636	-0.098	0.378	-0.39	-0.043	0.439	-0.528	-1.719	-0.941	-0.061	0.715	0.058	0.391	0.315	-0.756	0.641	0.291	0.488	-0.05	-0.632	0.607	-0.169	0.164	0.429	0.391	0.471	-0.109	-0.349	0.558	0.014	0.441	0.08	-0.42	1.011	-0.871	-0.078	-0.198	0.264	0.203	0.139	-0.37	0.245	0.364	0.513	-0.117	0.088	0.374	0.421	0.258	-0.223	0.717	-0.207	-0.271	-0.13	-0.127	-0.16	-0.151	0.103	0.025	-0.051	-0.123	0.164	0.452	-0.455	-0.051	-0.373	0.205	-0.278	0.284	-0.138	0.125	0.784	-0.087	0.077	-0.182	0.01	-0.171	0.241	0.253	0.091	0.105	0.07	0.523	0.151	-0.171	0.21	0.247	0.307	0.169	0.143	0.265	-0.588	-0.073	-0.065	0.48	-0.079	0.07	-0.468	-0.545	-0.067	-0.152	-0.114	0.156	-0.071	0.442	-0.13	0.069	0.47	-0.196	-0.098	-0.026	0.141	-0.109	-0.118	0.302	0.382	-0.301	-0.247	-0.596	-0.443	-0.486	0.111	0.342	0.246	0.152	-0.154	-0.148	0.018	-0.102	0.396	0.389	0.099	0.086	0.591	-0.163	0.471	0.067	-0.009	-0.159	-0.162	0.07	-0.098	-0.02	0.109	0.3	-0.315	0.186	0.512	0.431	0.454	0.047	-0.279	0.286	-0.624	0.396	-0.031	-0.313	-0.117	-0.19	-0.801	0.014	0.017	0.44	0.121	0.37	0.368	-0.306	-0.353	0.157	-0.162	-0.446	-0.305	-0.445	0.39	0.254	0.014	0.448	-0.107	0.106	0.197	-0.098	-0.106	0.391	-0.137	0.223	-0.916	-0.498	-0.175	-0.026	-0.419	0.34	0.303	0.168	-0.404	0.492	-0.248	-0.197	0.702	0.388	0.059	-0.397	0.319	-0.125	0.132	-0.499	0.148	0.152	-0.106	-0.011	0.578	-0.042	-0.155	0.43	-0.33	0.557	0.074	0.413	-0.17	0.066	-0.57	-0.413	-0.022	-0.271	0.147	0.222	0.236	0.188	0.003	0.309	-0.31	-0.088
KCNMA1	target	1	17.913	1.737	-4.806	-2.213	0.616	7.071	1.985	3.225	2.834	-0.481	-0.856	-2.351	2.533	-3.24	4.315	2.721	6	-7.934	6.59	2.696	-1.93	2.294	10.723	1.604	-5.446	0.427	0.074	0.894	-9.431	-4.422	0.553	0.06	-1.064	-0.567	-0.571	1.256	-1.28	0.676	-1.866	0.482	2.295	-0.556	0.329	1.106	0.453	1.511	0.872	-0.733	-0.054	-0.719	-0.883	1.628	-2.34	-0.236	-0.022	-0.029	0.874	-0.439	-0.36	-2.405	-0.303	-2.574	-1.796	1.018	0.747	-0.38	0.445	0.067	2.07	-0.198	0.425	-0.086	0.963	-0.623	-1.554	0.971	-0.806	-0.068	-1.822	-0.751	0.338	-0.802	-0.353	0.147	-1.72	0.047	-0.884	-1.018	0.121	0.379	-1.203	1.198	0.195	0.369	-0.087	-0.606	1.201	-1.964	0.722	-0.015	1.421	-1.385	0.138	-0.145	-1.868	0.325	0.469	1.466	-1.021	-0.395	1.744	0.72	-1.707	0.22	0.347	0.253	-0.026	0.137	0.827	0.917	-0.562	-0.932	0.097	0.871	-0.846	-0.253	0.879	0.333	0.415	1.34	0.711	0.324	0.715	0.296	0.929	-0.912	0.172	0.592	0.007	-1.672	0.173	-2.432	0.433	-0.364	-0.589	-0.964	1.295	-0.838	0.542	-0.741	-0.33	0.32	-0.134	0.891	1.2	0.053	0.481	-0.7	1.29	-1.264	0.055	-0.633	0.199	-0.545	-0.01	0.465	-0.386	-0.207	-0.073	0.657	-0.947	-0.522	-0.452	0.035	-0.785	-0.749	0.32	1.055	-1.12	0.486	-0.671	0.272	0.478	-2.338	-1.291	1.273	-0.686	-1.781	-0.016	0.159	0.143	0.107	0.462	-1.903	-1.506	-1.948	-0.331	-0.222	0.995	0.936	0.543	-0.58	1.283	0.729	0.888	-1.364	0.326	1.999	0.82	-0.773	-1.297	-0.689	0.664	0.674	-1.818	0.379	0.429	-1.338	1.044	-2.121	-0.603	1.266	0.006	0.176	0.371	-0.516	1.542	-0.714	-1.184	0.604	0.619	0.28	0.945	-0.164	0.629	0.787	0.466	0.549	0.104	-1.065	0.338	-0.894	0.983	1.072	-0.126	1.343	-1.685	0.185	0.495	0.746	-1.312	-0.683	-0.09	-0.572	-0.98	1.148
MATN3	PPI	1	6.698	-0.57	-0.775	-1.678	0.801	-0.33	-0.021	1.099	-0.429	-1.872	1.274	0.319	0.661	1.165	0.482	-0.49	0.286	0.671	-0.313	0.025	1.188	1.04	-1.421	-0.003	-0.573	-1.279	0.278	0.189	-0.372	1.203	1.193	-1.541	-1.913	0.52	-0.079	0.792	-0.443	0.077	0.262	-1.201	-2.051	-0.318	0.334	-0.055	0.583	0.834	-1.21	1.032	0.981	1.21	-0.317	0.479	1.784	-1.16	0.299	-0.839	0.659	0.063	0.167	0.074	-1.092	0.503	-0.374	0.239	0.081	-0.576	0.517	-0.49	0.681	-0.501	-1.288	0.046	0.101	0.024	0.478	0.264	0.291	-0.078	0.418	-0.325	-1.329	0.405	-0.452	0.056	-0.143	-0.044	0.456	-0.378	-0.271	0.314	0.526	-0.136	-0.31	-0.214	0.704	-0.919	-0.146	0.262	-0.324	-0.192	-0.241	-0.228	-0.362	-0.365	-0.42	-0.187	-0.157	-0.15	0.007	0.392	-0.137	0.52	0.316	0.634	0.066	0.283	-0.001	0.506	-0.133	-0.286	1.081	1.486	0.144	-0.615	-0.368	0.424	-0.753	0.174	-0.198	0.752	-0.499	0.522	-0.114	0.592	-0.558	-0.34	0.404	-0.822	0.415	0.582	0.175	-1.301	0.165	-0.782	0.788	-0.015	-0.792	-0.13	1.02	0.004	-0.334	0.177	-0.299	-0.014	-0.116	0.372	0.423	-0.197	0.415	0.104	0.007	-0.12	0.098	0.017	-0.474	-0.228	0.16	0.431	0.523	0.026	0.506	0.832	0.325	-0.59	0.69	0.299	-0.166	0.799	0.279	-0.777	-0.604	0.126	0.003	0.207	0.831	-0.108	0.102	0.216	-0.194	0.468	0.018	0.009	0.208	-0.028	-0.166	-0.467	-0.387	1.378	-0.084	0.874	-0.408	0.418	0.632	0.196	-0.545	0.112	-0.787	-0.281	-0.865	0.459	0.264	0.475	0.395	0.532	0.091	0.145	-0.159	-0.33	-0.078	-0.269	0.003	0.506	-0.429	0.52	0.037	-0.086	0.758	0.125	0.108	-0.127	0.456	-0.04	-1.275	0.094	0.381	0.514	0.225	-0.446	-0.09	-0.122	-0.286	-0.28	0.139	-0.416	-1.007	0.781	-0.757	0.283	-0.906	-0.152	-0.244	-0.188	0.068	1.161	0.045	0.782
SPOP	PPI	1	5.077	-1.244	-0.569	-0.435	-0.399	-0.16	0.196	0.312	-0.313	-0.838	0.219	0.204	-0.382	-1.163	0.12	0.112	-0.34	-0.512	-0.385	-1.234	-0.113	-0.653	-0.048	0.844	0.334	-0.384	0.387	0.143	0.028	0.335	-0.538	-0.788	0.679	0.022	-0.37	-0.041	-0.142	-0.082	-0.297	-0.362	0.246	0.631	0.207	-0.443	0.235	-0.235	0.005	-0.126	0.199	-0.108	-0.344	0.111	0.557	-0.123	0.074	-0.67	-0.058	0.179	-0.084	0.086	0.109	-0.35	0.662	0.074	0.566	-0.12	0.331	-0.653	-0.436	-0.026	-0.485	-0.079	0.004	-0.384	-0.464	0.503	-0.172	0.063	-0.018	0.067	-0.228	0.327	-0.77	-0.286	0.143	0.035	-0.11	0.012	-0.085	-0.469	-0.61	-0.308	0.05	0.236	0.039	-0.438	0.884	0.408	0.525	-0.235	0.026	0.377	-0.71	0.575	0.266	0.277	0.173	0.27	-0.087	-0.16	-0.156	0.73	0.006	0.269	0.221	-0.768	-0.353	0.205	-0.335	0.396	-0.252	-0.487	-0.223	-0.947	0.162	0.296	-0.399	-0.011	-0.017	0.004	0.179	0.042	-0.433	0.617	-0.599	-0.431	-0.053	0.277	0.141	0.331	0.078	0.329	0.82	-0.121	-0.235	0.782	0.028	0.04	-0.733	0.609	0.149	0.194	0.175	0.131	0.737	-0.151	0.142	-0.173	0.105	0.246	-0.38	-0.53	-0.289	-0.22	-0.367	-0.487	0.435	0.54	-0.131	-0.383	0.096	0.224	-0.123	-0.607	0.083	0.303	0.035	0.16	0.268	0.062	0.271	-0.051	0.325	-0.281	-0.219	-0.245	-0.503	0.499	0.154	-0.159	-0.605	-0.117	0.17	-0.673	-0.439	-0.258	0.866	0.281	1.028	-0.063	0.005	0.462	-0.629	0.081	0.612	-0.457	-0.077	-0.015	0.206	-0.283	0.358	0.014	-0.465	0.149	-0.313	-0.052	0.269	0.145	0.284	-0.654	0.41	-0.121	-0.483	0.009	-0.4	-0.235	-0.38	0.588	0.137	0.378	-0.254	0.493	0.178	0.135	-0.28	-0.618	0.187	0.105	0.04	-0.324	0.442	0.479	0.21	-0.45	0.122	-0.163	0.167	0.37	0.174	0.1	-0.347	1.118	0.158	-0.242	-1.143	0.13
LGALS1	PPI	1	1.503	-0.548	0.171	0.034	-0.126	-0.253	0.189	0.021	0.131	-0.642	0.353	0.253	0.283	-0.159	0.064	0.141	0.099	0.056	0.077	0.19	0.41	0.263	0.03	0.263	0.099	0.027	-0.024	0.222	-0.088	-0.276	-0.069	0.176	-0.113	-0.092	-0.082	-0.026	-0.061	0.043	0.181	0.249	-0.013	0.142	0.194	-0.391	-0.03	0.115	0.225	0.146	-0.108	0.111	-0.127	-0.289	0.198	0.009	-0.179	-0.113	0.007	-0.027	-0.195	0.119	-0.066	0.141	-0.324	0.069	0.447	0.065	0.249	-0.05	0.095	-0.176	-0.187	-0.112	-0.086	-0.273	0.049	-0.018	0.038	0.065	-0.164	-0.048	0.335	-0.278	0.166	-0.208	-0.266	-0.537	0.02	-0.23	0.11	-0.345	0.186	-0.124	0.026	0.346	-0.411	0.176	0.065	-0.091	-0.149	-0.023	-0.259	0.001	-0.122	0.136	0.119	0.012	0.093	-0.298	-0.031	-0.215	0.07	-0.085	0.43	0.001	0.103	0.003	0.061	0.021	0.207	-0.002	-0.042	0.296	0.242	0.053	0.009	-0.081	0.016	-0.217	0.158	-0.45	0.06	-0.305	0.087	-0.263	-0.043	0.144	-0.195	0.196	-0.166	0.19	-0.033	0.095	0.061	-0.28	0.185	0.092	0.207	0.07	-0.035	-0.215	-0.048	-0.283	-0.111	0.143	-0.164	0.006	0.209	0.173	-0.002	-0.083	-0.144	0.342	-0.107	0.204	0.258	-0.442	-0.108	-0.084	0.181	0.216	0.178	0.238	0.019	-0.133	0.24	-0.102	0.462	-0.022	0.078	-0.08	0.103	0.142	-0.018	0.195	0.43	-0.081	-0.247	-0.222	-0.42	-0.342	-0.018	-0.153	0.023	0.077	0.068	0.036	0.332	-0.02	0.359	0.177	0.185	-0.146	0.169	0.062	0.129	-0.228	0.336	0.137	0.081	-0.142	0.014	0.08	-0.233	0.074	0.088	-0.08	-0.024	-0.029	-0.502	-0.001	0.079	0.187	0.364	0.313	0.126	0.019	-0.174	-0.115	0.142	0.132	0.26	0.269	0.073	-0.006	0.139	-0.189	-0.323	0.451	0.346	-0.059	-0.053	-0.15	-0.696	-0.168	-0.088	-0.251	0.176	0.171	-0.002	0.175	-0.259	-0.104	-0.03	0.037	0.415	-0.083
LCMT2	PPI	1	10.316	-0.787	-2.634	-2.757	0.043	-1.05	0.322	2.543	-1.446	-2.672	1.2	0.967	2.126	2.391	1.122	-1.1	-0.655	-1.204	0.993	0.439	-1.579	-0.575	-0.207	-0.118	-0.489	0.605	-0.775	-0.512	-0.191	0.621	0.725	-1.442	0.114	0.405	-0.745	1.477	0.307	-1.167	-0.201	0.439	0.523	1.093	-0.825	0.128	-0.051	0.401	0.362	0.51	1.103	0.341	0.632	-0.156	0.263	-0.81	0.275	-1.204	-0.397	-0.681	0.381	-1.832	-1.124	-0.248	0.107	1.26	0.153	-0.66	0.039	0.035	1.788	0.109	0.468	-0.72	0.189	0.377	0.02	0.274	-0.502	0.123	-0.564	0.512	0.384	-1.184	-0.398	-0.27	0.702	-0.754	0.456	-1.121	1.302	-0.453	0.434	-0.364	0.321	-0.1	2.174	-0.377	-0.7	0.009	-0.466	0.535	0.052	-0.58	0.088	0.49	-0.268	-0.768	0.21	-0.461	0.448	0.713	-1.303	0.129	-0.899	-1.199	-0.679	0.879	0.142	1.065	0.604	0.285	-0.247	-0.867	0.907	-0.046	0.401	1.091	-0.369	0.639	-0.522	0.6	-0.65	-0.402	-0.44	0.574	0.306	0.782	-0.267	0.818	-0.4	0.534	1.203	0.614	0.571	0.368	-0.296	-0.252	-0.38	0.823	0.853	-0.036	-0.738	0.364	-0.29	0.136	-0.534	-0.292	0.558	1.347	-0.375	-0.111	-0.761	-0.208	-0.678	-0.489	-0.516	-0.687	-0.515	-0.346	-0.113	1.189	0.077	-0.186	-1.185	0.342	1.087	0.561	0.84	-0.052	-0.112	-1.271	0.675	-0.713	0.005	-0.8	0.313	0.182	0.575	0.365	0.4	-0.025	0.125	0.074	-1.344	0.825	-0.558	0.987	-0.375	-0.717	-0.158	0.381	0.374	-0.742	-0.995	-1.451	0.415	-0.094	0.663	0.374	-0.319	0.566	-0.918	0.028	0.38	-0.171	0.31	1.386	0.141	0.554	-0.395	-0.716	0.707	-0.141	0.028	-0.026	0.575	-0.053	0.53	0.562	0.685	0.377	-0.201	0.549	-0.237	0.206	-0.202	0.278	0.066	0.075	0.475	0.915	0.246	0.084	0.186	-0.115	1.024	-0.112	-0.301	-0.57	0.576	1.211	-0.465	-0.063	-0.283	0.433	-0.047	-0.565
SEC22B	PPI	1	2.844	-0.807	-0.895	-0.365	-0.091	-0.394	-0.137	-0.305	0.385	-0.582	0.059	-0.041	0.114	0	-0.216	-0.416	0.279	-0.013	-0.012	-0.053	0.197	-0.562	0.255	0.067	0.168	-0.089	-0.032	-0.26	0.042	-0.288	0.013	-0.045	0.567	-0.491	0.135	-0.396	0.476	0.004	0.119	0.254	-0.234	0.114	0.12	-0.616	0.298	-0.041	0.038	0.299	-0.143	0.405	0.428	0.387	0.06	-0.377	-0.185	-0.255	-0.179	-0.226	-0.171	-0.421	0.1	-0.193	-0.301	0.312	0.328	-0.179	-0.018	0.149	0.362	-0.384	0.008	0.176	-0.143	-0.06	0.415	-0.013	-0.275	0.193	-0.161	-0.06	-0.141	-0.929	0.253	-0.212	-0.207	0.644	0.06	0.008	-0.06	-0.275	0.344	-0.535	-0.185	-0.219	0.231	-0.188	0.207	-0.28	0.066	0.723	0.306	0.224	-0.059	-0.14	0.292	0.15	-0.53	-0.187	-0.366	-0.164	0.018	-0.314	-0.045	-0.106	0.035	-0.1	-0.144	-0.259	-0.011	0.82	0.246	-0.266	-0.053	-0.062	0.174	0.61	-0.634	0.01	-0.408	-0.516	-0.28	0.104	-0.143	-0.174	-0.2	0.023	0.265	-0.131	-0.076	0.135	-0.165	0.075	0.21	0.27	0.265	0.094	-0.363	0.324	0.685	0.069	-0.248	-0.258	0.142	0.007	-0.053	-0.183	-0.321	0.061	0.023	-0.113	-0.041	0.235	-0.529	-0.057	0.373	0.081	-0.081	-0.514	-0.326	-0.01	-0.113	0.29	-0.096	0.094	-0.171	-0.24	-0.145	-0.037	-0.265	0.324	0.284	0.198	-0.177	0.104	0.312	-0.155	0.33	0.209	-0.102	-0.309	-0.168	0.059	-0.002	0.419	-0.079	-0.157	-0.169	-0.304	0.237	0.194	0.033	-0.283	0.095	0.281	0.023	0.752	0.429	-0.163	-0.055	-0.207	-0.228	-0.677	-0.607	-0.196	-0.304	0.205	-0.441	0.425	0.07	-0.094	0.051	0.225	0.527	-0.082	-0.129	-0.399	-0.401	0.032	0.664	-0.098	0.285	-0.355	-0.21	0.462	-0.17	-0.113	-0.373	-0.182	0.051	0.155	-0.183	-0.013	-0.201	0.178	0.064	0.201	0.049	-0.28	0.308	0.085	0.004	0.004	0.105	0.243	-0.385	0.284
WASF1	PPI	1	11.136	-0.003	1.092	-1.543	0.83	1.002	-2.951	6.488	-12.436	5.261	-1.911	-0.278	-2.445	-8.527	-4.088	1.511	-0.573	1.087	-7.71	-15.824	-0.791	2.888	4.41	4.811	2.334	0.268	3.763	0.182	1.715	-0.586	-0.247	-0.775	1.486	-0.596	-0.473	-0.493	-0.398	-0.915	0.569	0.515	0.906	0.721	-1.296	-2.11	-0.252	0.108	-0.141	1.043	-0.195	1.066	-0.297	-0.78	0.064	-0.109	-0.73	0.969	0.71	-0.156	1.365	-0.644	0.674	0.22	-0.124	0.934	-0.005	0.07	0.182	0.965	-0.515	-1.866	0.173	-0.111	-0.211	-0.137	0.351	0.623	-1.117	-0.709	-0.448	-0.184	0.343	0.428	0.583	-0.203	-0.309	0.383	1.019	0.209	0.021	-0.126	-1.523	0.855	-0.073	-0.22	0.559	-0.333	-0.966	-0.413	-0.037	0.487	1.186	-0.83	0.604	-0.17	-0.977	-1.281	0.487	-0.441	-0.384	-0.175	0.41	-0.62	0.156	-0.85	0.237	-1.028	0.098	-0.049	-0.304	0.379	0.67	-0.489	0.323	0.211	0.513	0.317	-0.787	0.169	0.834	0.018	0.219	-0.008	0.104	0.34	-1.066	-0.454	-0.2	0.01	0.252	-0.432	-0.584	-0.212	-0.113	-0.012	0.113	0.584	0.683	0.634	-0.096	1.11	0.281	-0.948	-0.607	0.888	0.274	-0.674	0.232	0.511	0.804	-0.417	-0.063	-0.606	-0.076	0.701	0.681	0.011	-0.422	-0.647	0.102	-0.248	-0.998	-0.355	-0.451	-0.074	-0.67	0.437	0.243	-0.409	0.39	-0.137	-0.279	-0.852	-0.607	-1.065	0.172	-0.068	-0.442	0.043	-0.047	-0.189	-0.531	-0.216	-0.514	0.36	-0.887	-0.026	-0.664	-0.043	-0.288	-0.384	0.709	-0.422	-0.11	0.268	-0.157	0.717	0.398	0.394	-0.433	1.294	-0.475	-0.219	0.13	-0.496	-0.938	-0.607	0.426	-0.245	0.093	0.154	0.566	-0.393	0.343	0.351	0.022	-0.063	0.367	-0.706	0.361	1.056	0.398	0.06	-0.291	0.132	0.325	-0.345	0.288	0.64	0.42	0.02	0.401	-0.346	0.534	-0.587	0.077	1.074	-0.322	0.347	0.448	-0.419	-0.506	-0.912	0.17	-0.847	0.433	-0.395
SLC16A2	PPI	1	7.972	-0.988	-0.662	-1.54	0.351	-0.687	-0.824	1.848	-1.198	-0.596	0.96	0.283	-0.262	1.192	0.174	1.247	-1.859	-0.343	-0.903	-0.427	-1.264	-1.747	-0.845	-0.329	-0.089	0.214	0.28	-1.073	0.368	-0.045	0.198	0.421	-1.432	-0.511	0.117	1.481	0.958	0.302	0.43	0.217	1.749	-0.026	-1.067	0.82	-0.606	0.482	-1.124	-1.443	-0.597	-0.913	-0.391	0.039	-1.034	-0.027	0.027	-0.371	-0.823	0.654	-0.116	-0.859	0.717	0.304	-0.038	1.047	-0.756	0.233	0.798	0.747	-1.241	0.643	0.734	-0.862	0.153	0.344	0.888	0.108	-0.131	-2.002	-0.582	0.169	0.046	-0.162	-0.885	0.387	0.438	-0.054	-0.341	0.16	-0.552	-0.043	1.489	0.473	0.257	0.391	-1.616	-0.121	-1.287	-0.76	0.303	1.516	0.758	-0.73	0.464	0.825	-1.115	0.487	0.562	0.755	-0.257	-0.308	-1.156	0.877	-0.517	-1.277	-0.421	0.072	-1.482	0.516	0.098	1.171	0.803	0.679	0.151	-1.602	-0.629	-0.673	0.078	-1.09	-1.153	0.178	-0.376	-0.281	1.026	0.177	-0.565	0.098	0.008	-1.286	-0.213	0.508	-0.784	0.315	-0.675	1.373	-0.903	0.007	0.034	0.163	-1.208	-0.16	0.425	-0.584	0.314	-2.198	0.068	0.582	0.435	1.293	-0.138	0.586	0.639	-1.694	-0.66	-1.236	0.895	0.07	0.653	-0.926	-0.591	0.272	0.568	-0.222	-0.303	0.701	0.761	0.108	1.07	1.029	-0.19	1.05	-0.069	-1.088	0.48	-1.146	0.201	0.775	0.131	-0.021	0.443	-0.403	-0.494	1.191	-0.48	-0.764	1.132	-0.306	-0.551	0.001	-0.175	0.701	-0.599	0.006	0.103	0.942	-0.625	-0.387	-0.797	0.219	-0.544	0.384	-0.136	-0.305	-0.319	-0.264	0.731	0.074	0.305	0.568	0.044	-0.022	-0.461	-0.757	-0.275	-1.261	-0.125	-0.287	0.387	0.766	-0.213	-0.695	0.32	0.816	0.038	0.353	0.616	-0.242	0.402	-0.518	-0.571	0.429	-0.65	-0.433	-0.643	-0.702	-0.39	1.161	0.402	-0.913	-0.135	0.093	0.079	-0.48	0.223	0.542	-0.204	0.496
DPP10	PPI	1	10.609	-1.272	-2.341	0.097	-0.353	-0.63	0.127	0.019	2.297	-1.161	0.77	0.709	-0.168	-2.124	0.866	1.458	-0.608	0.611	-0.022	0.128	-0.909	-0.7	0.985	-0.41	0.212	-0.37	-0.942	0.415	0.506	1.315	0.312	0.046	-0.863	0.285	0.418	0.545	-0.357	0.307	-0.237	0.087	-0.114	0.33	-0.018	0.644	-0.469	0.513	-1.214	-1.331	-0.113	0.396	0.022	-0.485	-0.569	0.025	-0.378	0.526	-0.697	-0.485	-0.537	-0.148	0.071	0.22	0.534	-0.402	0.456	-0.565	0.925	0.959	-0.135	0.976	0.04	0.364	1.743	1.346	-0.169	0.095	0.394	-0.216	-0.739	0.601	0.634	-0.116	-1.128	0.592	-0.005	-0.762	-0.207	0.969	0.811	-0.228	-0.549	-0.394	-0.599	0.333	0.542	0.264	0.577	-0.124	0.562	-0.549	-0.031	0.739	0.217	0.018	0.352	-0.281	-0.217	0.096	1.722	0.352	0.13	0.809	-0.679	1.025	0.007	0.211	-0.034	0.481	0.213	-0.574	1.268	0.933	-0.286	0.413	-0.913	-0.216	-0.779	-0.348	0.366	0.299	-0.524	1.459	-1.29	0.459	0.292	-0.343	1.274	0.245	0.537	-1.122	-1.107	0.213	0.732	0.709	-0.683	-0.952	-0.539	-0.387	-0.625	0.384	0.638	-0.191	-0.372	0.471	1.678	-0.1	-0.087	0.021	0.364	-1.043	-0.236	0.441	-0.173	0.548	0.264	-1.016	-0.479	0.732	-1.123	0.633	-0.217	-0.19	0.871	-0.865	0.104	0.291	-0.138	-0.27	0.06	-0.348	0.843	-0.387	-0.413	0.445	0.729	1.372	-1.205	0.228	0.052	0.646	-0.43	-0.259	-0.248	-0.592	-0.728	-0.037	0.677	0.798	-0.152	1.202	-0.528	0.517	-0.346	0.393	0.522	-1.352	0.473	0.486	0.125	0.258	0.477	-0.156	0.15	0.038	0.489	1.31	-0.149	-0.512	0.496	0.185	0.512	-1.457	0.305	-0.281	-0.252	-0.312	0.036	1.206	0.626	0.548	-0.049	-0.406	-0.318	0.081	-0.502	-0.708	0.294	0.479	-0.37	0.543	0.214	-0.538	-0.291	-0.221	-0.835	-1.125	0.095	-0.828	0.362	-0.021	0.052	-0.164	-0.202	0.283	-0.823	0.956
IHH	PPI	1	5.986	-1.009	-0.862	-1.623	-0.382	-1.041	-0.745	1.367	-0.895	-2.629	1.004	-0.075	1.3	1.597	0.701	-0.65	-0.75	-0.363	-0.658	0.135	-0.625	-0.786	-1.236	0.142	-0.257	-0.868	-0.329	-0.274	-0.484	0.964	0.466	-1.509	-0.22	1.241	0.031	1.452	-0.464	-0.334	0.547	0.232	-0.702	0.031	0.252	0.924	0.377	0.685	-1.013	0.03	-0.576	0.995	0.391	0.463	0.219	0.149	-0.291	-0.42	0.972	0.474	0.874	0.786	0.323	-0.119	0.063	0.63	-0.049	-0.754	0.264	-0.526	0.97	-0.137	-0.233	-0.842	-0.426	0.399	-0.077	0.056	0.514	0.394	-0.386	0.357	-0.094	0.083	0.621	-0.298	0.063	-0.308	0.495	1.393	-0.486	-0.108	-0.093	-0.45	-0.039	0.195	0.87	-1.158	0.687	-0.02	-0.05	-0.714	0.33	-0.765	-0.045	-0.629	-0.144	-0.636	-0.815	0.225	-1.073	0.522	0.783	-0.373	0.245	-0.456	0.149	0.691	0.55	-0.09	0.408	-0.405	-0.681	1.053	0.203	0.305	-0.248	-0.096	0.353	-0.013	0.13	0.327	-0.003	0.112	-0.31	1.255	-0.717	0.048	-0.137	-0.052	-0.19	0.36	0.267	0.08	0.296	0.563	-0.149	0.054	-0.631	0.146	-0.261	0.62	0.105	-0.611	0.318	-0.371	-0.102	0.265	-0.085	-0.433	0.112	0.026	-0.066	0.466	0.149	0.384	-0.019	-0.796	-0.137	0.546	-0.455	-0.086	0.128	0.139	0.333	0.496	-0.55	-0.288	-0.086	-0.799	-0.083	-0.929	-0.054	0.797	0.47	-0.629	0.339	0.218	0.244	0.14	-0.969	-0.323	0.693	-0.053	0.475	0.064	0.097	-0.282	0.359	0.11	-0.593	-0.265	0.504	0.435	0.168	-0.455	0.192	0.844	-0.151	-0.376	-0.451	0.196	0.103	-0.031	-0.311	0.02	0.013	0.71	-0.497	0.321	-0.293	0.192	-0.197	-0.839	-0.636	0.128	-0.245	0.166	-0.868	-1.234	-0.667	-0.326	0.387	-0.258	0.081	-0.028	-0.041	0.195	-0.321	-0.199	0.497	-0.775	-0.006	0.425	0.614	0.155	-0.142	0.397	-0.214	-0.405	0.468	-0.232	-0.563	0.47	0.33	-0.186	0.589	0.535
PRKD2	target	1	13.571	0.369	-0.841	-4.128	-0.045	1.802	0.191	0.075	-0.85	-1.066	-0.117	1.514	-0.122	-1.201	1.132	0.855	-0.109	-1.324	-1.79	-0.979	1.152	0.174	2.062	-0.301	-0.921	0.967	1.843	0.58	-1.155	-1.854	-0.872	0.664	0.645	-0.798	0.644	-0.184	-0.418	-0.623	-0.766	0.521	-0.02	0.121	0.782	0.208	0.506	-0.191	-0.734	0.964	0.508	0.238	-0.369	-0.949	0.594	-0.173	0.543	-0.407	-0.106	0.114	0.825	-0.378	-0.382	-0.305	0.448	-0.13	-1.307	-0.793	0.014	-0.356	-0.335	-0.792	0.532	1.833	0.921	0.182	0.668	-0.163	0.604	1.15	-0.008	0.703	0.156	0.331	-0.394	1.725	-1.941	-1.298	1.054	0.874	0.057	1.317	-1.076	0.915	0.33	0.065	0.711	1.332	-0.414	-0.113	0.564	0.072	1.184	0.192	0.909	1.625	0.377	-0.328	0.321	0.019	-1.424	-0.549	-1.012	-0.779	-1.16	0.949	-0.45	-0.052	0.232	-0.322	0.22	0.638	1.363	0.459	1.069	1.412	0.497	1.114	-0.032	-1.094	0.058	-0.855	-2.632	0.712	0.53	-0.789	0.72	-0.136	0.435	-0.852	-0.255	0.552	-0.856	0.467	-0.263	-0.883	0.96	-0.61	1.213	2.35	0.036	-0.179	-0.283	0.896	0.006	0.845	-0.272	0.488	1.061	-0.073	0.481	-0.001	-0.806	0.773	0.763	0.907	-0.305	0.751	1.474	-0.309	-0.203	0.091	-0.801	-0.702	0.252	1.273	-0.879	-0.018	0.163	-1.406	-0.417	-1.038	-0.755	-0.918	0.773	1.785	-0.597	-0.386	-0.012	1.393	0.391	-0.531	0.568	0.095	-0.106	0.842	-1.402	-0.018	0.193	-0.142	0.354	1.644	-0.725	0.335	0.101	-0.063	-0.329	1.408	-0.942	0.853	-0.922	-2.147	0.513	0.7	0.196	-0.145	-0.311	0.825	0.54	0.234	-0.385	-0.6	-0.552	0.131	-1.096	0.149	-1.875	0.65	-0.139	0.038	0.41	1.586	0	-0.849	-0.337	-1.532	-0.56	-0.726	-0.719	-0.213	0.654	-0.314	-0.247	0.584	0.059	-0.942	0.012	0.877	1.06	-0.309	0.222	-1.009	-0.417	0.905	0.925	-0.858	0.774	0.785
ICAM4	PPI	1	3.861	-0.344	-0.162	-1.928	0.39	-0.006	-0.041	1.212	-0.665	-1.199	0.491	-0.076	0.088	0.547	-0.05	-0.313	-0.47	-0.345	-0.096	0.427	0.178	0.113	-1.487	-0.313	-0.426	0.401	0.051	-0.389	-0.067	-0.15	-0.444	0.07	0.176	-0.386	0.324	-0.029	0.238	0.16	0.345	1.229	-0.579	0.341	-0.21	0.81	-0.083	0.028	0.65	-0.306	-1.161	0.456	0.049	-0.089	-0.535	0.558	-0.044	0.022	-0.208	-0.661	-0.227	0.004	-0.107	0.598	0.036	0.036	-0.467	-0.288	0.052	-0.885	-0.74	-0.061	-0.269	-0.167	0.065	-1.009	0.27	0.269	0.131	0.474	0.04	-0.541	0.406	0.581	0.404	-0.136	0.348	-0.707	0.925	0.751	0.775	0.217	0.107	-0.186	-0.41	0.484	0.226	-0.239	1.686	0.505	0.979	-0.37	-0.395	0.043	-0.491	0.319	-0.461	-0.354	0.016	0.665	-0.244	0.101	-0.273	-0.334	0.08	0.482	-0.277	0.648	-0.372	-0.779	0.426	-0.157	0.204	-0.198	0.239	0.29	0.092	0.395	-0.8	-0.061	0.307	0.029	-0.059	-0.455	0.476	-0.182	-0.478	-0.412	-0.285	0.032	0.303	-0.425	-0.202	0.233	0.321	0.277	0.087	0.302	-0.437	-0.221	-0.033	-0.073	0.109	-0.138	-0.326	-0.931	-0.258	-0.499	0.19	0.248	-0.635	0.126	-0.069	0.059	0.164	0.112	-0.676	-0.051	-0.12	0.518	-0.204	-0.187	-0.044	-0.31	0.402	0.186	0.305	0.358	-0.633	0.319	0.009	0.5	-0.008	-0.337	0.03	0.565	-0.235	0.214	0.448	0.705	0.678	-0.372	0.541	-0.073	-0.219	-0.249	-0.345	-0.025	-0.219	-0.21	-0.091	-0.032	-0.276	-0.021	-0.056	-0.276	-0.16	-0.193	0.478	-0.563	0.602	-0.286	0.061	0.638	-0.045	0.454	0.128	-0.052	0.611	0.09	0.02	0.462	0.165	0.188	0.213	-0.376	0.229	-0.031	0.303	-0.132	0.124	0.158	0.494	0.187	-0.138	0.399	-0.08	0.223	-0.059	-0.084	-0.161	0.077	0.359	-0.215	-0.176	-0.127	0.342	0.224	0.021	0.266	-0.001	-0.727	0.219	0.014	0.738	-0.492	-0.071	0.521
FOLR1	PPI	1	2.632	-0.555	-0.52	-1.053	0.024	-0.167	-0.063	0.372	0.118	-1.377	0.379	-0.192	-0.102	0.226	-0.114	0.184	-0.169	-0.158	-0.16	-0.049	-0.36	-0.408	-0.553	0.286	-1.035	-0.56	-0.161	0.14	0.781	1.387	0.962	-0.789	-0.345	-0.089	-0.721	0.638	-0.45	0.531	0.239	-0.64	-0.839	-0.102	-0.049	0.219	-0.555	0.412	-0.241	0.238	0.169	0.164	0.27	0.156	0.473	0.079	0.102	-0.056	-0.119	0.204	-0.359	0.066	-0.09	-0.137	0.356	0.281	-0.523	0.073	0.478	0.164	0.26	-0.322	-0.073	-0.106	0.203	0.039	0.613	-0.042	0.313	-0.16	-0.194	-0.194	0.64	0.285	-0.006	0.22	-0.042	0.08	-0.525	-0.17	-0.089	0.127	0.327	-0.28	0.289	-0.355	-0.278	0.023	-0.05	-0.151	-0.312	0.161	0.241	-0.856	-0.018	-0.249	0.227	-0.467	0.094	-0.389	0.189	-0.178	0.246	0.167	0.361	-0.281	0.107	0.433	0.366	0.065	-0.19	-0.316	0.058	-0.027	0.147	0.626	-0.157	0.056	-0.121	-0.195	-0.042	-0.231	-0.136	-0.015	0.311	0.206	-0.388	-0.028	0.332	0.219	0.267	0.174	0.376	0.506	-0.296	0.075	-0.119	0.384	-0.285	-0.404	0.285	0.306	0.21	-0.218	0.165	0.03	0.126	0.112	0.543	-0.257	0.353	0.284	0.402	-0.118	0.238	0.026	0.367	0.354	0.019	0.103	-0.077	0.029	-0.184	0.284	-0.059	0.122	-0.165	0.679	0.37	0.135	0.66	-0.13	0.273	0.238	0.169	-0.288	0.256	0.12	-0.169	-0.168	-0.114	-0.105	-0.264	-0.372	-0.179	-0.084	-0.311	0.289	0.141	0.132	-0.183	0.471	-0.387	0.24	0.028	0.249	0.044	-0.142	-0.207	-0.034	0.137	-0.144	0.032	0.298	-0.145	0.32	-0.157	-0.473	-0.268	0.191	0.11	-0.145	0.673	-0.367	0.18	0.184	-0.014	-0.046	-0.237	0.058	0.248	0.209	0.193	0.292	-0.127	-0.113	-0.128	0.143	-0.414	0.194	-0.192	0.044	-0.396	-0.024	-0.071	-0.3	-0.061	0.075	-0.351	-0.127	0.383	0.183	-0.286	0.291	0.269	0.196	0.341	-0.062
SFRP2	PPI	1	3.464	-0.973	-0.836	-0.458	-0.163	-0.686	0.336	-0.025	0.595	-0.746	0.904	0.19	-0.029	-0.679	0.506	0.145	0.28	-0.102	-0.342	0.116	-0.167	0.214	-0.143	0.03	-0.4	-0.526	0.211	-0.1	0.245	0.841	0.402	-0.441	-0.744	0.203	-0.44	-0.056	0.138	0.137	0.328	-0.482	-0.447	-0.055	0.002	-0.177	-0.127	0.753	-0.287	0.168	0.009	-0.729	-0.067	-0.059	0.821	0.197	0.127	-0.121	0.112	0.289	0.097	-0.165	-0.421	0.062	0.187	-0.088	0.118	-0.425	0.006	0.18	-0.367	0.066	-0.093	0.67	0.052	-0.056	0.186	0.063	0.294	0.031	0.172	-0.128	-0.395	0.042	-0.552	-0.368	-0.253	-0.544	0.225	0.197	-0.295	0.323	-0.165	0.224	0.189	-0.548	-0.562	-0.172	0.614	0.762	0.266	0.183	-0.16	0.315	-0.172	-0.051	-0.121	0.104	-0.149	-0.219	0.222	-0.452	-0.022	0.597	-0.241	0.545	0.411	-0.188	0.436	-0.055	0.029	-0.026	0.194	-0.173	-0.126	0.1	0.226	0.428	-0.061	-0.174	0.112	0.762	0.203	0.087	-0.379	-0.409	-0.463	0.164	0.23	0.625	0.303	0.116	-0.264	0.433	0.447	0.045	0.007	-0.334	-0.073	-0.098	-0.249	-0.171	0.094	-0.164	0.314	-0.129	-0.765	0.146	-0.476	0.292	0.253	0.235	-0.208	-0.208	-0.015	-0.171	-0.395	-0.188	-0.385	-0.13	0.23	0.018	0.315	0.02	-0.474	0.073	-0.18	0.121	-0.018	0.009	-0.278	0.081	-0.675	0.365	0.003	0.159	-0.031	-0.622	0.135	0.025	-0.409	0.446	0.457	-0.227	-0.127	0.308	-0.099	-0.334	0.003	-0.382	-0.294	-0.289	0.162	0.255	-0.061	0.24	0.099	0.211	-0.392	0.1	0.01	-0.215	-0.334	-0.283	-0.525	-0.279	0.077	0.042	-0.174	-0.168	0.162	0.097	0.069	0.234	0.227	-0.198	0.006	-0.018	0.091	0.279	0.115	0.179	-0.229	0.143	-0.144	-0.256	-0.364	-0.003	0.404	-0.287	0.11	0.087	0.547	0.19	0.469	-0.375	0.196	0.389	0.342	0.483	0.015	0.177	0.338	-0.187	-0.226	-0.241	0.126	0.626
CLK4	target	1	5.09	-0.862	-1.719	-0.092	-0.19	0.246	0.068	-0.292	0.531	-0.227	0.531	0.489	0.251	-1.1	3.004	0.354	1.769	0.871	-0.643	0.515	-1.135	0.482	-1.289	0.709	1.14	-0.643	-0.566	-0.563	-0.108	0.648	-0.79	0.83	1.087	-0.513	-0.115	-0.722	0.605	0.433	0.22	0.768	-1.045	-0.419	0.091	0.927	-0.259	0.184	0.439	0.399	-0.281	-0.13	0.143	-0.067	0.867	-0.702	0.273	-0.231	0.219	0.554	0.456	-0.097	-0.684	-1.006	0.686	-0.29	0.218	-0.849	0.407	0.013	-0.085	0.112	0.591	-0.472	-0.01	0.399	0.297	-0.555	0.36	0.504	0.239	0.451	-0.32	-0.066	-0.644	-0.093	0.207	-0.492	-0.525	-0.13	-0.574	-0.679	-0.545	0.227	-0.157	-0.12	-0.222	0.602	0.289	-0.693	0.366	0.558	0.346	0.193	0.468	-0.593	-1.785	0.15	0.251	1.125	-0.02	-0.457	0.204	1.248	-0.446	0.304	-0.335	-0.019	0.609	-0.718	0.024	-0.253	0.526	-0.134	0.045	0.813	0.018	0.319	0.076	0.258	0.302	0.163	-0.803	-0.977	0.895	-0.438	0.512	-0.146	-0.677	-0.997	0.279	0.279	0.138	-0.238	0.475	-0.056	0.801	0.154	-0.482	0.021	-0.39	0.733	0.259	-0.062	0.287	0.432	-0.645	-0.621	0.256	1.259	-0.024	0.001	-0.225	0.04	-0.046	-0.253	0.18	0.487	0.255	0.125	-0.253	0.015	-0.574	-0.549	-0.015	0.203	-0.419	-0.633	0.165	-0.668	-0.478	-0.946	0.517	-0.34	0.046	-0.127	0.328	-0.486	-0.342	0.534	0.68	0.07	-0.074	-0.012	0.135	0.106	0.163	0.095	0.026	0.606	-0.169	0.077	0.642	0.087	-0.358	-0.388	0.145	-0.437	-0.198	0.7	-0.11	0.807	-0.615	-0.123	0.328	0.699	-0.716	-0.789	0.128	-0.342	-0.484	0.13	0.16	0.632	-0.196	-0.306	-0.356	-0.352	0.002	-0.671	0.162	-0.164	-0.222	0.028	0.293	-0.877	-0.189	-0.016	0.751	0.146	0.069	-0.722	0.329	-0.406	-0.549	0.089	-0.652	0.338	0.544	0.623	1.004	0.14	-0.67	0.243	-0.652	-0.212	0.536	-0.271
COX5A	PPI	1	2.193	-0.258	0.107	-0.374	0.023	-0.269	-0.099	0.031	0.099	-0.42	-0.16	-0.209	0.305	0.782	-0.361	-0.113	0.126	0.069	-0.169	-0.134	-0.234	-0.135	-0.333	0.298	0.364	-0.51	-0.486	0.065	-0.277	0.088	-0.385	0.044	0.069	-0.261	0.122	-0.323	-0.142	0.175	-0.244	0.529	0.141	0.137	-0.106	-0.125	0.3	-0.065	-0.375	-0.275	-0.159	0.257	-0.02	0.481	-0.173	-0.4	-0.08	-0.167	-0.216	0.528	0.22	-0.27	-0.191	-0.107	-0.226	-0.131	-0.001	-0.033	0.525	-0.322	0.584	0.133	0.119	-0.341	0.389	-0.069	-0.156	0.255	0.173	-0.564	-0.446	-0.359	-0.056	0.101	-0.091	0.627	0.438	0.075	0.333	-0.922	-0.34	-0.201	0.184	0.349	0.017	0.111	-0.608	0.063	-0.505	-0.26	-0.342	0.293	0.274	0.082	0.514	0.118	-0.243	0.082	0.095	-0.009	-0.055	-0.149	0.3	0.051	0.254	0.368	0.111	-0.479	-0.352	-0.019	-0.145	-0.316	0.215	-0.071	0.319	-0.466	0.148	-0.207	0.308	-0.099	-0.418	0.356	-0.342	0.029	-0.121	0.032	-0.105	-0.026	0.076	0.015	0.1	0.18	-0.041	-0.48	0.122	0.345	-0.013	0.743	-0.215	-0.315	0.079	-0.281	-0.267	0.259	0.057	-0.337	0.244	0.024	0.091	-0.193	-0.091	0.158	-0.235	-0.027	-0.131	-0.112	-0.254	-0.301	-0.279	0.063	0.839	-0.477	-0.146	-0.182	-0.128	0.12	0.025	-0.023	0.043	0.249	0.258	-0.362	-0.031	-0.171	-0.047	-0.089	-0.215	0.699	0.366	0.433	-0.275	0.084	0.122	-0.43	-0.382	-0.102	-0.16	-0.167	-0.043	-0.084	-0.037	0.299	0.016	-0.051	0.049	-0.151	-0.186	0.359	-0.142	-0.033	-0.125	-0.314	-0.049	0.378	0.181	-0.019	0.654	-0.217	-0.413	0.111	-0.416	-0.28	0.008	-0.078	-0.216	-0.283	-0.005	0.119	0.01	-0.141	-0.146	0.079	-0.09	-0.244	-0.108	-0.245	0.106	-0.293	0.374	0.347	-0.225	-0.243	0.249	0.165	0.443	-0.297	0.255	-0.276	-0.028	-0.043	0.039	-0.096	-0.002	-0.269	0.037	0.249	-0.244	0.13
DECR1	PPI	1	4.649	-0.886	-0.486	-0.276	0.036	-0.092	-0.392	0.257	0.623	-1.174	0.136	0.327	-0.13	-0.317	-0.193	0.17	0.041	-0.341	0.958	-0.16	-0.088	-0.219	-0.54	-0.042	0.642	-0.023	0.018	0.21	-0.347	-0.28	0.195	0.137	0.253	-0.396	0.04	-0.391	0.201	-0.756	0.09	0.258	0.385	-0.007	-0.138	-0.192	-0.408	-0.547	0.369	0.054	1.247	0.371	0.462	0.104	-0.398	-0.326	-0.033	-0.369	-0.834	0.239	0.281	0.639	-0.973	-0.376	-0.245	0.115	-0.388	0.084	-0.255	0.333	0.423	-0.226	0.212	0.311	0.57	0.065	0.318	-0.184	0.425	-0.261	0.566	-0.025	-0.548	0.112	0.294	0.377	-0.193	0.106	1.149	-0.038	-0.131	0.1	-0.562	-0.448	0.165	0.056	-0.395	-0.083	0.62	-0.197	-0.074	0.326	-0.266	-0.132	-0.915	-0.178	-0.265	-0.141	-0.519	-0.275	-0.478	0.352	-0.068	-0.374	-0.591	-0.694	-0.345	0.25	-0.228	0.07	-0.681	-0.219	0.205	-0.734	-0.363	-0.257	0.464	0.205	-0.235	0.235	0.048	-0.802	0.093	-0.4	0.017	-0.448	-0.37	-0.388	0.179	0.293	-0.092	-0.16	0.187	0.582	-0.22	0.131	-0.039	-0.631	0.442	0.797	0.352	-0.388	-0.182	-0.147	0.296	-0.066	0.822	-0.217	0.117	-0.784	-0.043	0.049	0.403	-0.099	0.28	-0.37	-0.23	-0.128	0.536	-0.031	0.361	0.782	0.125	0.084	-0.246	0.496	0.126	0.282	0.039	0.137	-0.37	-0.038	0.335	-0.889	-0.217	-0.215	-0.836	0.22	-0.492	-0.196	-0.103	0.261	-0.038	-0.027	0.28	0.121	0.04	-0.302	0.079	-0.517	-0.213	-0.26	-0.424	-0.304	-0.074	-0.198	-0.125	0.419	-0.173	-0.477	-0.131	-0.082	-0.216	-0.066	-0.15	-0.227	-0.134	-0.104	-0.385	0.442	0.455	0.356	0.111	-0.265	-0.502	-0.287	-0.177	-0.027	0.091	0.142	0.472	0.367	-0.109	0.061	0.064	-0.243	-0.452	-0.043	-0.394	0.442	-0.52	0.455	0.218	-0.451	0.101	-0.036	0.541	-0.218	-0.094	0.037	-0.511	0.337	0.087	0.075	0.143	0.354	0.214	0.146
C9orf142	PPI	1	3.711	-0.753	0.881	-2.207	0.299	-0.695	-0.34	0.713	-1.219	-0.281	-0.075	0.124	0.239	1.038	0.374	-0.503	-0.245	-0.871	0.335	-0.216	0.24	-0.502	-1.172	-0.64	0.221	-0.182	-0.822	0.657	-0.29	0.589	-0.456	0.211	0.331	-0.656	0.352	0.237	0.387	-0.023	-0.401	0.365	0.557	0.511	-0.121	-0.457	-0.204	0.285	0.173	0.324	-0.429	0.218	0.357	1.372	0.254	-0.712	0.524	0.498	-0.497	-0.465	0.401	0.338	-1.075	-0.166	0.331	-0.144	0.689	0.73	-0.138	0.421	0.183	0.361	0.106	-0.018	-0.118	0.534	-0.193	0.683	0.708	-0.025	-0.257	-0.353	0.828	0.029	0.433	0.834	-0.763	0.539	-0.043	-0.246	0.287	0.399	0.122	-0.442	-0.653	0.145	0.522	0.526	-0.305	0.682	0.496	-0.131	0.001	0.098	-0.634	0.045	0.16	1.117	-0.592	0.02	-0.542	0.141	0.449	0.199	-0.115	-0.03	-0.024	-0.109	-0.043	0.119	0.492	0.134	-0.493	0.008	-0.454	-0.08	0.255	0.21	-0.152	-0.117	-0.254	-0.978	0.308	-0.243	-0.73	0.156	0.241	0.173	-0.504	0.291	-0.602	-0.461	0.004	-0.386	0.135	0.433	0.378	-0.397	-0.506	0.354	-0.031	-0.113	0.428	-0.658	0.602	0.062	0.337	-0.597	-0.175	0.018	-1.051	-0.353	-0.332	0.088	0.359	-0.317	0.022	0.239	0.391	-0.043	0.441	-0.292	0.013	0.119	0.403	0.555	0.032	-0.175	-0.161	-0.28	0.649	0.378	-0.054	0.206	0.315	-0.832	-0.191	-0.123	0.496	0.403	0.502	-0.146	0.361	-0.188	-0.004	0.126	0.051	-0.764	-0.484	-0.331	0.414	-0.118	0.674	0.162	-0.436	0.184	0.413	0.446	-0.315	0.339	0.111	-0.039	-0.249	0.063	1.229	0.217	0.219	0.085	-0.132	0.116	0.306	-0.46	0.195	0.011	-0.297	-0.242	0.177	-0.392	-0.41	-0.432	0.009	0.55	0.01	0.071	-0.51	0.321	0.002	0.291	0.157	-0.095	0.036	-0.183	-0.122	-0.354	-0.111	0.407	0.305	0.062	-0.549	0.317	-0.427	0.357	0.521	-0.176	0.456	-0.91	-0.138	0.222
GPX7	PPI	1	2.559	-0.633	-0.566	0.085	-0.016	-0.426	-0.03	0.193	-0.094	-0.742	0.129	0.065	0.124	0.295	-0.394	-0.177	-0.002	-0.221	0.418	0.22	-0.131	-0.972	-0.505	1.298	-0.265	0.46	0.14	0.222	0.432	0.174	0.512	0.08	-0.268	0.473	-0.418	0.278	-0.608	0.086	-0.431	-0.048	0.149	0.041	-0.312	0.308	0.054	-0.028	0.172	-0.235	-0.05	0.406	0.341	0.308	-0.173	-0.321	0.365	0.019	0.167	0.014	0.086	0.303	0.087	-0.241	0.414	0.113	0.214	-0.364	0.097	-0.215	-0.17	-0.257	-0.545	0.501	-0.175	0.285	0.379	-0.364	0.007	0.396	0.214	-0.084	0.027	-0.636	-0.554	-0.276	-0.275	-0.164	0.146	0.435	-0.261	0.088	0.393	-0.15	0.073	0.199	-0.022	-0.263	0.12	-0.284	-0.114	-0.256	0.253	-0.149	0.318	0.457	-0.072	0.24	0.283	0.213	0.261	0.225	0.224	0.018	-0.27	0.472	0.141	0.322	0.12	0.081	-0.082	-0.567	0.206	0.191	-0.281	0.104	0.438	-0.152	-0.266	-0.061	0.635	-0.181	-0.459	0.156	0.351	0.008	-0.201	-0.175	0.081	-0.018	0.117	0.179	0.403	-0.517	0.065	-0.035	-0.034	-0.099	-0.079	0.361	-0.337	-0.298	-0.068	-0.507	-0.064	0.361	0.417	0.317	0.339	0.323	0.275	-0.175	-0.162	0.078	0.258	-0.392	0.247	-0.383	0.172	-0.004	-0.446	0.19	-0.356	-0.047	0.22	0.108	0.365	-0.075	-0.374	-0.28	-0.044	0.062	-0.164	-0.176	0.27	-0.154	0.259	0.01	-0.43	0.235	-0.361	0.062	0.07	0.544	-0.083	-0.135	0	0.435	-0.139	-0.74	0.205	0.208	-0.242	-0.014	-0.384	-0.29	-0.141	-0.031	0.296	-0.007	0.259	0.225	0.191	-0.244	-0.18	0.056	-0.481	-0.254	0.248	0.004	-0.05	0.185	-0.299	0.235	-0.214	-0.047	0.318	0.118	-0.04	-0.304	-0.221	-0.539	0.297	0.057	-0.12	0.151	-0.169	-0.116	-0.193	0.589	0.213	-0.168	-0.055	-0.194	-0.198	-0.276	-0.008	0.16	0.16	-0.088	-0.022	-0.14	0.2	-0.247	-0.107	0.8	0.065	0.064
BLVRA	PPI	1	4.938	-1.402	-1.383	-0.542	0.011	-0.45	0.32	-0.915	0.404	0.165	-0.439	0.037	-0.13	0.2	0.275	0.294	0.026	-0.494	0.01	0.072	-0.187	-1.049	0.142	0.046	-0.424	0.195	0.043	-0.628	-0.173	-0.324	-0.754	0	-0.481	-0.399	0.347	0.719	0.432	0.013	0.326	0.507	0.962	0.4	-0.184	-0.007	0.268	-0.2	0.071	0.132	-0.485	-0.211	-0.048	-0.141	-0.413	0.137	-0.273	-0.293	0.148	-0.042	-0.2	0.09	0.23	0.204	0.946	0.594	0.106	-0.732	0.705	-0.295	-0.369	-0.518	0.738	0.299	0.451	0.556	0.199	0.089	0.099	-0.519	0.654	0.318	-0.258	0.409	0.175	0.454	-0.749	0.744	0.086	-0.003	-0.091	0.183	0.236	-0.843	-0.352	0.5	0.242	0.587	0.479	0.347	0.09	0.187	-0.277	-0.239	-0.851	0.802	-0.317	-0.328	-1.113	0.567	0.666	0.201	-0.656	-0.095	-0.044	0.267	0.328	1.104	-0.17	-0.494	-0.49	-0.165	0.205	-0.049	-0.115	0.207	0.907	-0.032	0.011	0.129	0.127	0.068	0.42	-0.133	0.351	-0.326	-0.855	-0.326	-0.325	0.028	1.3	-0.347	-0.132	-0.186	0.177	0.34	-0.966	-0.217	0.052	-0.111	-0.966	-0.109	0.651	-0.449	-0.101	0.448	0.357	0.258	0.33	-0.569	-0.354	0.015	0.284	-0.679	0.292	-0.282	0.439	0.695	0.111	-0.045	0.668	-0.3	0.271	0.218	0.447	-0.332	0.568	-0.102	0.127	-0.148	-0.113	1.281	-0.454	0.072	-0.059	-0.332	-0.351	-0.105	-0.09	-0.383	0.665	0.531	0.118	-0.897	-0.107	0.872	-0.173	0.333	0.297	-0.167	-0.077	0.267	0.182	-0.811	-0.328	0.467	0.01	0.507	-0.281	0.003	0.291	0.026	-0.115	-0.154	0.357	0.091	-0.419	0.231	-0.026	0.11	-0.629	-0.087	0.502	0.895	-0.481	-0.451	0.69	-0.527	0.176	0.103	0.208	-0.94	0.168	-0.253	0.113	-0.494	0.118	-0.005	-0.074	0.405	-0.602	-0.444	-0.007	-0.427	-0.371	-0.157	-0.04	1.08	-0.572	0.531	0.264	-0.14	0.654	-0.685	0.251	0.009	-0.196	0.007
ASB12	PPI	1	4.965	-0.913	-2.106	-1.379	0.856	-1.402	-0.237	0.285	-0.332	-1.727	0.316	-0.251	0.599	1.303	-0.12	0.025	-0.453	-0.303	-0.982	0.263	-1.731	-0.033	0.065	-0.296	-1.331	-1.02	0.552	-0.241	0.531	0.807	0.365	-1.144	0.016	1.259	-0.848	-0.348	-0.287	-0.372	-0.732	-0.4	-1.449	-0.123	-0.141	-0.14	-0.265	-0.572	0.075	0.298	-0.181	0.555	-0.837	-0.941	-0.347	0.756	0.241	0.164	1.092	-0.705	-0.162	-0.75	-0.26	0.836	-0.373	-1.197	-0.175	0.06	-0.721	-0.393	-0.556	0.02	-0.254	-0.128	0.153	0.306	-0.12	0.603	0.715	0.332	-0.575	0.016	-0.116	-0.099	0.459	0.321	0.012	0.815	-0.219	0.573	0.183	0.495	0.372	-0.748	0.674	0.007	0.37	0.1	-0.1	-0.214	-0.052	0.66	-0.384	-0.043	-0.434	-0.02	-0.335	0.078	0.171	0.507	0.082	-0.265	-0.019	-0.277	0.611	-0.969	-0.649	-0.42	-0.799	-0.4	0.236	-0.275	-0.496	0.349	0.306	-0.128	-0.402	0.471	-0.987	-0.009	0.201	-0.257	0.344	-0.204	-0.622	0.074	-0.828	-0.032	0.078	0.074	0.209	0.076	0.087	0.299	0.699	-0.027	0.795	0.822	0.235	-0.034	0.305	-0.429	0.243	0.309	-0.291	-0.738	0.088	0.218	0.661	-0.027	-0.441	-0.073	-0.508	-0.109	-0.362	0.086	0.219	0.35	-0.01	0.247	-0.11	-0.168	0.142	-0.697	-0.261	-0.656	-0.249	0.238	-1.031	0.078	-0.073	0.191	0.799	-0.022	-0.449	-0.026	0.408	0.358	0.45	-0.054	-0.153	-0.087	0.147	-0.432	0.138	0.087	-0.233	-0.432	-0.46	-0.474	-0.019	-0.011	-0.022	0.907	-0.044	-0.523	-0.168	-0.375	-0.192	-0.233	-0.356	-0.307	-0.164	0.674	0.815	-0.119	-0.025	-0.439	-0.023	0.26	0.051	0.148	-0.091	-0.558	0.547	0.221	-0.013	0.241	-0.06	-0.491	-0.185	0.278	-0.235	-0.581	-0.391	-0.03	0.062	0.164	-0.105	-0.131	0.162	0.597	-0.156	0.227	0.308	0.033	0.349	0.227	0.104	0.075	-0.216	-0.373	-0.005	1.251	-0.099	-0.347	-0.415	0.055
FDXACB1	PPI	1	8.163	-1.762	-2.591	-0.957	-0.363	-1.555	0.306	1.035	1.092	-2.055	0.611	-0.367	-0.01	-0.516	-0.293	-0.258	-0.457	0.096	-0.578	0.668	-0.366	-0.519	0.272	-0.032	-0.501	-0.07	0.087	-0.343	0.928	0.302	-0.639	0.433	0.347	0.029	-0.266	0.072	0.178	-0.159	-0.516	0.456	0.538	-0.682	0.761	0.521	-0.307	0.468	0.552	0.085	0.531	-0.218	-0.703	0.183	0.915	0.351	0.16	-0.109	-0.486	-0.804	-0.279	-0.321	-0.372	-0.089	0.7	0.613	0.265	-0.828	0.122	0.041	-1.307	0.056	1.034	0.841	-0.176	-0.16	1.082	0.891	-0.242	0.268	0.7	0.153	0.167	0.053	0.86	0.003	0.225	1.195	0.05	1.048	-0.368	-0.649	0.106	-0.133	-0.275	0.868	0.393	-0.008	-0.116	-0.161	0.405	-0.443	-1.204	0.836	0.169	-0.204	-0.217	0.777	0.496	0.569	0.229	-0.482	-0.897	-0.854	0.904	0.93	0.841	0.76	-1.152	-0.588	-0.537	-0.35	-0.755	-0.121	0.456	-1.182	0.587	-1.393	0.304	-0.641	-0.591	1.068	0.552	-0.061	-0.41	1.06	-0.864	-1.736	-0.38	-0.363	-0.135	0.298	0.664	-0.966	0.979	0.021	0.184	0.074	-0.749	0.734	-0.058	0.529	-0.41	-0.398	0.081	-0.259	-0.144	-0.018	-0.111	0.633	-0.033	-1.219	0.359	0.037	-0.242	-0.304	0.047	0.1	-0.032	0.594	0.083	-0.072	0.337	0.323	-0.099	0.463	0.871	0.291	0.188	0.807	0.364	-0.65	0.413	0.288	0.505	0.9	0.346	1.266	1.227	0.29	-0.729	0.088	0.235	-0.076	-0.494	-0.883	0.727	-0.321	0.402	-0.474	0.348	-0.338	-0.075	0.293	0.224	-0.442	-0.18	0.241	-0.023	-0.392	0.673	-0.395	-0.437	0.942	-0.367	0.905	-0.111	0.301	-0.11	0.285	-0.219	-0.332	-0.145	-0.162	-0.529	-0.132	1.144	0.062	0.325	0.388	0.292	-1.603	1.013	0.173	0.655	0.802	0.004	-0.35	-0.02	-0.782	0.684	0.227	-0.239	0.096	-0.409	0.388	-0.504	0.734	-0.401	-0.204	-0.341	0.131	0.522	-0.171	-0.858	-0.647	-0.089	-0.034
PRKAR1B	PPI	1	5.423	-1.41	-0.625	0.176	-0.166	-0.649	0.033	0.136	0.411	-0.039	0.646	-0.204	0.608	-0.258	0.741	0.27	0.297	-0.138	-0.207	0.028	0.067	0.241	-0.291	-0.074	1.189	-0.378	-1.032	-0.128	0.025	0.151	-0.461	-0.311	0.215	0.391	0.317	0.409	-0.367	0.522	-0.231	-0.124	-0.298	0.184	0.581	0.519	-0.034	-0.028	-0.885	0.088	-0.391	0.681	0.247	0.607	-0.231	-0.562	-0.306	-0.026	0.455	-0.21	0.673	0.4	-0.168	-0.222	0.701	-0.184	1.319	0.172	-0.146	0.403	0.276	-0.365	0.069	0.01	0.165	-0.25	0.822	-1.019	-0.161	0.124	-0.783	-0.056	0.335	0.746	-0.521	0.186	1.605	0.064	0.345	-0.129	0.134	0.13	0.349	0.576	0.663	0.594	-0.149	0.132	-0.206	-0.137	0.512	-1.076	0.225	0.19	-0.109	-0.232	-0.185	0.186	0.168	0.172	1.016	0.13	0.528	-0.088	-0.404	0.579	0.188	-0.154	0.529	-0.589	-0.194	-0.121	-0.003	-0.437	-0.222	0.305	0.149	-0.378	0.045	0.545	0.721	-0.653	-0.357	0.205	-0.031	-0.224	0.211	0.145	0.43	0.35	0.526	-0.077	-0.214	0.182	0.603	-1.041	0.082	0.049	-0.381	0.343	0.239	0.034	0.166	0.454	0.344	0.154	-0.046	0.064	0.258	-0.715	0.448	-0.454	0.169	0.159	0.007	0.107	0.405	0.137	-0.451	-0.602	0.285	-0.118	-0.329	-0.489	0.2	0.356	-0.094	-0.157	-0.701	-1.186	0.175	-0.211	-0.33	0.093	0.228	0.022	-0.06	-0.518	0.075	-0.225	0.534	0.241	-0.472	-0.145	-0.52	-0.635	0.298	0.297	0.159	-0.127	0.301	-0.068	0.317	0.222	-0.349	0.208	-0.176	-0.176	0.417	-0.715	-0.476	0.252	-0.175	-0.183	-0.046	0.139	0.122	-1.072	0.147	-0.323	-0.342	-0.358	0.23	-0.152	-0.232	0.182	-0.442	-0.223	0.425	0.026	-0.207	0.181	0.426	-0.051	0.354	-0.402	0.127	-0.021	-0.124	-0.248	0.001	-0.382	-0.334	0.282	-0.116	0.29	-0.228	0.308	0.161	0.068	0.239	0.483	-0.58	-0.447	-0.083	0.495	0.75	-0.598
IPO8	PPI	1	13.757	-4.315	-4.235	-0.599	-0.055	-3.101	-0.916	-1.509	1.131	-1.423	1.034	-0.365	0.064	-1.764	-0.489	2.258	-1.577	-0.546	-1.064	0.292	-1.968	-1.278	1.254	1.004	0.228	-0.804	0.702	1.445	-0.155	0.104	-0.109	0.09	1.147	1.189	1.514	-1.096	-0.352	1.295	-1.714	-1.283	-1.875	0.417	1.255	-0.344	-0.593	-0.83	-1.924	0.176	0.144	-2.194	1.111	-1.299	-0.906	0.032	-2.029	2.09	-0.534	-0.76	0.668	-0.278	0.025	0.157	0.568	-0.66	0.268	-0.131	-1.031	0.943	0.355	-0.478	0.235	0.194	0.346	1.122	1.864	-0.512	1.006	0.356	-0.328	0	-0.003	-1.094	0.977	0.027	0.921	1.926	0.115	-1.037	-1.034	-1.192	-0.94	0.371	-0.895	-0.835	-0.788	0.969	0.808	0.856	-0.24	-0.427	0.635	-0.756	2.127	0.392	-0.614	0.321	0.24	-0.349	0.861	0.693	0.715	0.159	-0.675	0.124	0.034	-0.484	-0.97	-0.475	2.118	0.181	-0.517	0.399	0.337	1.515	0.372	0.994	-0.153	0.917	0.016	-0.025	-0.06	-0.545	0.751	-0.104	-0.305	-1.122	1.459	-1.422	0.274	0.853	0.508	0.497	0.478	1.099	-0.513	-0.988	-0.275	0.248	0.381	0.436	0.425	-0.735	-0.912	-0.951	0.522	1.428	-1.536	-0.212	0.112	1.587	-0.681	1.013	0.663	0.58	-0.307	1.315	1.066	0.65	0.56	-0.326	1.022	-0.5	1.367	-1.526	0.198	0.434	-1.155	-0.622	-0.651	1.382	-0.154	-0.313	0.096	0.05	0.475	0.796	0.433	0.681	0.695	-0.232	-0.403	-0.833	-1.04	0.271	0.255	0.424	0.757	-0.78	-1.122	0.407	0.597	-0.572	-0.503	0.118	-0.992	-0.136	0.917	0.241	-1.436	0.31	0.405	-0.424	-0.021	-0.865	0.336	-1.54	-0.979	0.905	0.547	0.461	-0.391	-0.59	0.021	1.144	-0.443	-0.391	-1.448	0.926	-1.088	0.752	-0.291	1.842	-1.284	0.13	-0.162	0.791	-0.299	0.452	0.901	-1.267	1.103	-1.21	-0.042	0.81	-0.005	-0.935	-0.267	0.243	-0.103	-0.253	0.039	-1.161	-0.481	-0.343	0.398	0.243
PGPEP1	PPI	1	2.636	-0.495	-0.338	0.003	-0.127	-0.375	0.199	-0.005	0.308	-0.742	0.222	0.373	0.241	0.187	-0.167	-0.277	0.103	0.491	0.059	-0.198	0.004	0.3	-0.049	0.133	0.439	-0.071	0.06	0.065	-0.164	-0.539	-0.111	0.555	-0.306	0.209	-0.178	0.321	-0.357	-0.232	0.308	0.286	-0.011	0.109	0.02	0.366	0.077	-0.116	0.424	-0.091	-0.074	-0.387	0.071	0.518	-0.18	-0.121	0.153	-0.146	0.078	0.193	0.102	0.127	0.398	-0.206	0.045	0.105	-0.457	0.505	0.03	-0.059	0.012	-0.4	-0.066	-0.25	0.018	-0.122	0.227	-0.172	-0.198	-0.156	0.245	-0.053	-0.214	-0.173	-0.24	-0.319	0.357	-0.353	0.375	-0.438	0.126	0.16	0.889	0.201	-0.381	-0.113	-0.014	0.229	-0.505	-0.038	-0.262	-0.666	0.291	0.009	-0.3	0.585	0.188	-0.156	-0.239	0.915	0.142	0.098	0.55	0.47	0.043	-0.133	-0.214	-0.149	0.382	-0.338	0.351	-0.156	-0.246	-0.48	0.268	-0.145	-0.181	-0.186	0.631	0.061	0.609	0.282	-0.061	-0.243	0.104	-0.622	0.096	0.431	-0.429	0.072	-0.348	0.635	0.241	-0.277	-0.012	-0.012	-0.16	-0.078	0.107	-0.02	0.378	-0.07	-0.593	-0.139	0.108	-0.113	0.167	-0.068	-0.205	-0.09	-0.02	0.309	-0.024	-0.248	-0.407	-0.183	-0.136	0.154	-0.268	-0.478	-0.253	-0.191	0.063	-0.394	-0.188	0.134	0.042	-0.303	-0.267	0.309	0.471	-0.213	-0.155	0.136	-0.13	0.185	-0.197	0.116	-0.231	0.237	0.109	0.018	0.011	0.223	0.16	0.236	0.131	0.03	0.387	-0.279	0.022	-0.237	0.169	-0.014	-0.313	-0.103	-0.166	0.221	0.023	0.344	-0.135	0.464	-0.055	-0.065	0.015	0.1	0.258	-0.385	-0.033	-0.175	0.188	-0.075	0.069	-0.271	0.374	0.034	0.168	0.066	-0.164	0.556	-0.055	-0.419	-0.305	0.005	-0.209	0.283	0.225	-0.362	-0.108	0.527	-0.14	0.259	0.325	0.003	-0.219	0.225	-0.022	0.179	-0.046	0.02	-0.312	0.336	-0.193	-0.058	0.061	0.23	0.321	0.005
DCN	PPI	1	5.206	-1.112	-0.34	-0.621	0.014	-0.851	0.781	0.25	1.027	-1.009	0.698	0.112	-0.119	-0.886	-0.394	0.011	-0.171	-0.235	-0.284	-0.203	-0.277	0.397	-0.025	-0.083	-0.686	-0.035	-0.02	0.151	0.155	0.233	-0.158	-0.237	-0.639	0.227	0.326	-0.189	-0.286	0.306	0.734	-0.155	-0.831	0.025	0.008	0.221	0.123	0.716	0.917	0.045	0.637	0.121	-0.912	0.147	-0.304	-0.072	-0.296	-0.418	-0.224	0.504	-0.068	0.055	-1.438	0.898	-0.882	-0.144	0.219	-0.165	0.388	-0.481	0.124	0.115	-0.026	0.119	-0.869	0.753	-0.296	0.384	-0.301	-0.146	0.215	-0.146	0.031	0.734	-0.129	0.034	0.698	-0.631	0.181	0.174	-0.731	-0.96	0.137	0.476	0.253	0.422	-0.348	0.624	-0.223	-0.348	0.329	-0.976	0.843	-0.2	-0.76	0.562	-0.093	-0.046	-0.098	-0.007	0.283	0.142	-0.284	0.13	-0.322	0.533	0.062	-0.124	-0.262	0.433	-0.376	0.887	-0.748	-0.488	-0.062	0.533	0.223	-0.141	0.223	-0.465	0.338	-1.12	-0.195	-0.551	-0.46	-0.035	-0.683	0.673	-0.17	0.793	-0.251	0.248	-0.306	-0.818	0.226	0.587	0.589	0.15	-0.407	-0.05	0.287	-0.359	-0.361	0.148	0.11	0.311	-0.392	0.517	-0.643	0.233	-0.236	-0.36	-0.055	0.369	-0.6	0.289	-0.553	0.025	-0.024	-0.08	0.62	0.264	-0.031	-0.37	-0.52	0.081	0.237	-0.241	-0.288	-0.361	-0.146	-0.217	-0.255	0.002	0.397	-0.129	0.468	0.108	-0.116	0.451	0.243	0.243	0.74	-0.453	0.061	1.076	0.071	0.45	0.149	-0.142	0.449	0.614	-0.24	0.494	0.006	0.382	0.594	-0.174	-0.487	-0.214	0.107	-0.21	-0.053	0.363	0.408	-0.244	0.218	-0.249	0.309	-0.385	0.08	-0.164	0.231	-0.136	0.456	-0.121	0.277	-0.174	0.444	0.192	0.54	0.338	-0.532	-0.726	-0.581	-0.439	-0.269	0.192	0.177	0.939	0.091	-0.105	0.152	0.334	0.224	-0.116	0.026	-0.041	-0.058	-0.068	-0.442	-0.368	0.272	-0.011	0.05	0.285	-0.167	0.08
KDM6A	PPI	1	19.898	0.872	-4.863	-2.76	2.205	0.054	-0.074	2.72	0.588	-0.844	2.203	1.51	-1.692	-1.421	-3.393	-0.089	0.352	1.32	1.06	1.074	0.749	-3.033	-2.578	1.532	-1.935	2.497	1.504	1.026	2.214	-0.737	0.209	1.245	1.073	0.406	-1.323	0.111	1.073	-0.38	0.541	-0.751	-1.689	-0.689	-0.691	-0.868	-2.092	-0.499	2.717	2.049	-0.824	0.598	0.51	0.028	0.878	1.518	1.257	-1.288	-0.92	1.244	-1.548	-0.028	-0.414	-0.979	-0.262	-0.225	2.58	1.09	-0.325	-1.534	-0.189	0.802	1.456	-0.564	-0.303	1.219	-1.987	-2.248	0.559	1.949	-0.22	0.389	0.478	0.277	-0.575	0.03	0.588	-1.196	-0.456	-0.482	-0.271	0.165	0.562	1.015	-1.511	-0.762	-1.548	1.42	-1.133	1.002	-0.774	0.035	1.716	-1.434	0.17	-0.813	0.842	-1.313	-0.724	-0.703	1.789	0.956	1.157	0.006	-1.871	-0.838	0.567	1.09	0.634	-3.607	0.596	0.596	1.424	0.294	-0.988	-0.385	1.331	-0.819	1.248	1.484	1.592	-1.042	-0.661	0.196	-0.712	0.762	1.29	0.197	-1.34	-1.619	-0.449	-1.412	0.525	0.303	-2.235	1.698	-0.193	0.244	-0.055	-0.848	0.006	0.333	-1.626	-1.113	0.679	-0.124	-1.793	1.927	-0.678	-1.414	-0.575	-0.417	1.618	-1.558	-1.483	2.163	-0.026	-0.953	1.025	-0.915	1.051	-1.028	0.954	0.257	-1.492	0.287	1.309	0.93	-0.549	-1.122	0.912	-0.277	-0.524	-1.274	0.063	-1.748	0.139	-0.917	0.61	-0.085	-0.575	1.205	1.73	2.222	0.814	0.105	0.499	-0.572	0.796	1.437	-0.522	-0.963	0.584	-0.898	0.847	0.356	-0.808	-1.613	-0.004	0.234	1.045	-0.947	0.755	0.355	-1.038	-0.551	-2.035	0.703	0.885	0.493	-0.217	-0.899	-0.767	0.27	0.858	-0.294	1.237	-0.65	-0.222	0.364	0.262	-0.302	0.521	-1.16	0.941	1.918	-0.668	0.724	0.209	-1.575	1.138	-0.402	1.655	-0.229	-2.282	-2.319	-0.58	0.665	0.099	-0.768	-1.021	1.57	-0.184	-0.487	0.957	-1.237	1.818	0.534
PPP1CA	PPI	1	4.088	-1.301	-0.934	-0.509	-0.245	-0.508	0.084	-0.08	0.366	-1.311	1.227	0.041	-0.013	-0.504	0.113	0.284	0.108	0.437	-0.07	-0.168	-0.397	0.617	-0.545	-0.24	-0.396	-0.646	0.204	-0.078	-0.504	0.476	-0.111	-0.276	-0.143	0.057	0.029	-0.298	0.019	0.323	-0.094	0.404	-0.659	0.845	0.536	0.668	-0.085	0.207	0.181	-0.263	0.239	-0.584	-0.13	-0.125	-0.453	0.354	0.231	-0.063	0.084	-0.66	0.395	-0.183	0.759	0.662	-0.203	-0.637	-0.506	0.451	-0.183	-0.263	0.353	0.758	-0.041	0.156	0.558	0.07	-0.136	0.455	-0.217	0.046	-0.313	0.349	-0.241	-0.128	-0.186	-0.19	0.175	-0.21	-0.15	-0.69	0.318	-0.449	0.554	0.255	-0.033	-0.596	-0.459	-0.371	-0.138	0.173	-0.034	-0.561	-0.339	0.303	-0.249	-0.67	-0.06	-0.418	-0.285	0.768	-0.015	0.103	0.355	0.069	0.563	-0.408	-0.587	0.28	-0.199	0.429	-0.194	-0.019	-0.557	0.088	0.452	0.025	-0.809	-0.664	-0.172	-0.288	-0.016	0.216	0.637	-0.077	-0.012	-0.533	0.524	-0.607	-0.526	-0.119	0.26	0.521	0.443	0.379	-0.499	-0.137	0.162	-0.569	-0.516	0.13	0.039	-0.238	0.085	-0.468	-0.559	-0.423	0.15	0.286	-0.34	-0.462	-0.201	-0.261	-0.122	0.169	-0.74	-0.557	-0.153	0.087	-0.21	0.012	-0.254	0.04	0.334	-0.268	0.006	0.144	0.541	-0.348	-0.218	-0.156	0.594	-0.048	-0.646	0.224	-0.546	-0.221	-0.139	-0.666	-0.049	0.5	0.042	-0.706	0.495	0.225	-0.077	-0.312	-0.318	-0.54	-0.175	0.191	0.771	-0.612	0.199	0.311	0.467	-0.188	0.269	-0.479	0.043	0.157	-0.164	0.391	-0.469	0.165	0.636	0.069	-0.032	-0.408	0.158	0.053	-0.665	-0.307	0.215	-0.09	0.316	0.556	0.04	-0.482	-0.243	-0.003	-0.23	0.481	-0.605	-0.077	0.394	0.293	-0.601	-0.236	0.01	-0.423	0.54	-0.439	-0.057	0.317	-0.227	0.151	0.646	-0.431	-0.094	0.315	0.277	-0.162	-0.236	0.275	-0.409	0.165	0.086	0.014
ACAP1	PPI	1	11.364	-2.894	-1.944	-2.256	0.837	-0.415	-0.92	-0.325	-1.7	-2.336	0.12	-0.475	0.894	2.42	-0.546	-2.23	0.197	0.442	-0.005	-0.08	-0.022	0.563	-0.699	-0.676	1.436	-1.337	-1.646	0.047	-0.999	-0.506	-0.609	-0.423	1.4	-0.517	0.982	-0.013	0.53	-0.364	-1.203	0.833	-0.42	0.094	0.397	1.045	-0.266	-0.341	-0.458	-0.031	-0.597	0.683	0.122	-1.036	-0.726	-0.481	0.422	-0.473	1.486	-1.568	0.178	-0.132	-1.295	0.5	0.18	-0.48	0.183	1.609	0.186	-0.306	-1.866	1.741	-0.153	0.674	-0.556	0.206	0.727	0.49	0.603	1.004	-0.258	0.254	0.517	-0.012	-0.727	1.454	-0.915	-1.719	0.02	-1.209	0.501	0.712	0.217	-0.198	-0.629	1.074	-1.196	0.795	-0.331	1.005	-0.251	0.34	-0.751	-0.193	-1.453	-0.033	-1.051	0.948	-0.53	0.836	0.588	-0.091	-0.32	0.123	-0.137	0.318	0.494	0.074	1.778	-0.26	0.843	0.703	0.621	0.294	0.711	-0.965	-0.235	-0.675	-1.546	0.562	0.285	-0.852	-0.589	-0.377	-0.64	0.099	-0.669	-0.994	-0.933	-0.476	0.025	-0.356	-2.218	-0.671	0.033	-0.89	0.573	0.049	-0.506	0.517	0.113	0.45	0.382	-0.165	-0.766	0.828	-1.137	0.31	0.161	-0.274	-0.491	-0.681	0.803	-0.704	-0.445	-2.31	-0.567	-0.572	0.282	-0.384	-0.76	-0.354	0.377	-0.611	0.193	0.58	0.971	-0.997	0.068	0.227	-0.546	1.235	-0.215	0.163	-0.085	-0.295	-0.952	0.119	1.053	-0.803	0.223	-0.74	0.369	-0.815	0.342	-0.005	0.265	0.889	-0.271	-1.986	0.445	0.269	0.51	0.663	0.025	0.256	0.249	0.33	1.17	-0.77	0.105	0.065	1.071	-0.066	-0.393	-0.421	0.606	0.033	-0.427	0.198	-1.099	0.411	-0.717	0.101	-0.27	-0.483	-0.147	0.223	0.045	0.813	0.342	0.185	-0.005	-0.857	0.389	0.049	-0.716	1.083	1.29	1.173	0.036	0.693	0.232	-0.151	-0.377	-0.426	0.621	-0.035	-0.341	-1.073	-0.535	-0.558	0.49	-0.022	-0.109	0.767	0.976	0.915
C1R	target	1	7.907	-1.193	-1.046	-0.868	0.486	-0.773	0.165	0.601	0.912	-1.516	0.665	0.026	-0.109	-0.846	0.796	2.055	0.063	1.417	1.261	0.249	0.002	1.985	-0.449	0.023	0.26	-0.886	-0.037	-0.097	-0.157	0.211	0.361	1.333	-0.179	-0.412	-0.351	0.378	0.076	0.462	0.306	-0.467	-0.392	0.092	0.298	0.96	-0.567	-0.318	0.558	-0.93	-0.717	-0.635	0.175	0.064	0.048	-0.497	-0.616	-0.735	-0.562	-0.26	-1.283	0.083	0.174	0.76	0.525	-0.042	-0.386	-0.295	-0.084	0.067	-0.162	0.033	0.266	0.855	0.431	0.981	-0.284	-1.195	0.316	-0.484	-0.267	0.306	0.078	-0.738	-0.362	-0.09	0.397	-0.414	-0.464	-0.542	0.695	-0.083	0.165	-0.299	-0.397	0.319	-0.478	-0.002	0.336	0.007	-0.68	-0.122	-1.159	0.054	0.528	-0.896	0.696	0.383	0.187	0.68	0.402	-0.064	-0.859	0.34	-0.027	-1.072	-0.622	-0.073	-0.125	0.658	0.442	-0.357	0.015	-0.092	-0.414	-1.096	-0.419	0.212	-0.428	-0.472	1.008	-0.351	-0.503	0.131	0.112	-0.554	0.059	1.107	-0.479	0.134	0.501	-0.909	-0.204	-0.304	-0.69	-0.178	-0.017	0.088	0.022	-0.463	0.449	-0.389	-0.295	0.246	-0.007	0.18	-0.775	-0.716	-0.475	-0.508	-0.701	1.406	0.659	-0.011	-0.163	-0.279	0.266	-0.584	0.139	0.051	-1.014	0.278	-0.287	0.264	-0.704	0.733	0.78	-0.047	-0.986	-0.98	-0.788	0.914	0.094	0.514	-1.024	0.257	-0.021	-0.174	0.124	-1.045	0.179	0.381	0.334	0.141	-0.596	-0.836	-0.042	0.005	-0.016	-0.24	-0.873	-0.021	0.155	0.656	-0.123	0.233	-0.118	-0.527	0.03	-0.122	0.264	-0.327	-1.328	-0.324	0.692	-0.703	-0.076	0.411	-0.3	-0.506	0.121	-0.102	1.163	0.098	0.524	-0.061	-0.287	0.101	-0.818	0.017	-0.413	0.295	-1.184	1.517	-0.271	0.24	0.258	0.014	-0.811	-0.092	-0.171	-0.561	0.403	0.023	-0.073	0.155	0.055	0.446	0.375	0.898	-0.464	-0.464	-0.138	-0.086	0.351	-0.637	-0.238	-0.06
ENDOU	PPI	1	4.867	-0.763	-1.382	0.057	-0.272	-0.181	-0.046	-0.747	0.631	0.012	0.944	-0.042	-0.393	-0.243	0.416	0.818	-0.255	0.247	0.161	-0.122	0.735	0.377	-0.621	-0.215	0.161	-0.356	0.155	0.076	0.094	-0.405	0.073	-0.131	-0.081	-0.513	-0.193	0.013	0.309	0.309	-0.03	0.09	0.657	-0.305	0.164	-0.724	-0.376	0.195	0.456	-0.527	-0.462	-0.021	-0.789	0.466	-0.207	-0.775	0.117	-1.03	-0.23	0.084	-0.325	0.516	0.479	0.323	1.02	0.475	0.396	-0.241	0.189	0.26	0.116	-0.445	0.184	0.419	0.397	0.038	-0.457	-0.602	0.066	-0.638	-0.114	0.517	-0.272	0.14	0.059	0.585	-0.004	0.78	0.378	0.666	-0.41	0.206	0.023	-0.671	-0.4	-0.326	0.358	-0.658	0.359	0.587	-0.274	0.391	0.606	-0.347	0.466	0.321	0.029	0.537	-0.188	0.137	0.372	-0.489	0.194	0.482	0.251	0.047	-0.301	0.172	-0.128	-0.129	-0.249	0.235	-0.118	0.72	-0.927	-0.127	0.536	0.468	-0.08	-0.574	0.069	-0.531	0.673	-0.734	0.264	0.225	-0.039	-0.078	0.02	0.239	0.283	0.536	0.035	0.317	-0.231	0.156	-0.549	-0.472	0.11	-0.455	-0.738	0.64	-0.169	-0.2	0.585	0.378	-0.459	0.583	0.239	0.334	0.423	0.131	0.39	0.015	-0.143	0.014	-0.253	-0.194	0.472	0.666	-0.111	0.365	-0.049	-0.53	0.059	0.02	0.128	-0.137	0.11	-0.249	-0.273	-0.218	0.125	-0.035	0.567	0.763	-0.089	0.084	-0.229	0.096	-0.84	0.239	-0.396	-0.298	0.068	0.397	-0.618	-0.065	-0.756	0.169	-0.461	-0.162	0.221	-0.556	0.344	-0.118	0.463	-0.394	-0.066	0.68	0.144	0.298	-0.146	-0.219	-0.074	0.534	0.608	0.321	-0.254	-0.087	0.225	0.112	-0.051	-0.468	-0.018	-0.138	-0.016	0.025	0.119	0.495	-0.308	-0.068	-0.145	0.02	-0.643	0.752	-0.022	-0.104	0.182	0.053	-0.568	-0.563	-0.163	-0.092	-0.204	0.635	0.435	0.159	-0.06	-0.303	-0.287	-0.052	-0.636	-0.065	0.328	0.234	0.252	0.073
URM1	PPI	1	2.618	-0.003	-0.09	-0.749	-0.201	0.081	-0.411	0.839	-1.116	0.026	-0.306	0.231	0.796	-0.756	-0.468	0.201	-0.151	-0.305	-0.182	-1.307	-0.573	0.135	0.1	-0.288	0.223	-0.235	0.271	-0.668	0.171	0.017	-0.061	0.319	-0.135	0.114	0.246	-0.253	-0.307	-0.369	0.201	-0.053	0.143	-0.255	0.931	-0.372	-0.159	-0.403	-0.53	-0.525	0.289	-0.096	-0.195	-0.028	0.227	-0.002	-0.253	0.383	0.677	0.202	0.02	-0.053	0.635	-0.286	0.282	-0.271	-0.297	-0.094	-0.399	-0.435	0.313	0.114	0.128	0.285	0.199	-0.325	-0.457	0.087	-0.403	-0.124	0.332	-0.182	-0.186	0.279	0.486	0.019	-0.213	-0.081	0.217	-0.1	-0.023	-0.073	-0.283	-0.365	-0.016	0.106	0.368	0.691	0.325	-0.633	-0.697	0.214	-0.406	0.061	-0.22	-0.01	-0.298	-0.338	0.443	0.306	-0.23	0.335	0.145	0.493	-0.209	0.434	0.208	0.193	0.279	0.245	-0.122	-0.426	-0.371	0.489	-0.099	0.278	-0.556	-0.273	-0.597	0.063	0.021	-0.455	-0.215	0.219	0.349	-0.417	0.017	-0.11	0.047	0.098	-0.456	0.019	-0.048	0.307	0.433	0.261	-0.168	0.261	0.386	-0.318	-0.051	-0.17	-0.115	-0.72	-0.281	0.363	0.01	-0.249	0.058	-0.222	-0.268	-0.192	0.549	0.454	0.21	-0.083	-0.279	-0.158	0.328	0.265	-0.664	0.04	-0.301	-0.002	-0.228	-0.107	0.389	-0.153	0.074	0.002	0.378	-0.064	0.387	0.131	-0.323	-0.167	-0.323	-0.32	0.055	0.314	0.023	-0.22	-0.177	-0.072	0.154	-0.001	-0.246	-0.037	-0.372	-0.138	0.405	-0.388	0.367	-0.401	-0.067	0.121	0.497	0.134	0.07	0.5	0.124	-0.057	0.353	-0.424	-0.255	-0.26	-0.044	-0.596	-0.084	-0.121	0.024	0.028	-0.023	0.001	-0.125	0.241	-0.106	-0.168	0.261	-0.084	0.386	0.11	0.086	-0.346	0.229	-0.272	0.09	-0.044	0.151	0.072	0.133	-0.179	0.11	-0.368	0.034	0.095	0.137	0.175	0.333	0.002	0.12	0.465	0.386	0.399	-0.316	-0.286	0.318	-0.045
KLRK1	PPI	1	2.128	-0.31	-0.613	-0.07	-0.112	-0.195	0.054	0.143	0.659	-0.322	0.326	-0.151	0.323	-0.958	0.781	0.116	0.522	0.753	-0.089	0.24	-0.464	-0.118	0.003	0.039	-0.134	0.009	-0.091	-0.065	0.318	0.068	-0.244	0.359	-0.085	-0.016	0.251	0.006	-0.044	0.033	0.475	0.125	-0.076	0.186	-0.031	-0.52	-0.199	-0.099	-0.007	0.031	0.049	-0.405	-0.254	-0.334	0.157	-0.087	-0.001	0.066	-0.355	-0.29	0.159	0.034	-0.034	-0.037	0.052	-0.307	0.41	0.016	0.176	-0.047	-0.222	0.227	-0.473	0.081	-0.049	0.282	0.145	0.088	0.046	0.074	-0.088	-0.257	0.258	0.152	-0.096	-0.086	-0.295	-0.19	-0.15	-0.173	-0.368	-0.176	-0.619	-0.053	-0.504	0.344	0.138	0.284	0.441	-0.139	0.357	0.075	-0.28	-0.248	-0.283	0.255	0.231	0.011	0.036	-0.045	0.484	0.113	-0.015	-0.026	0.327	0.119	-0.063	0.082	0.473	-0.191	-0.084	-0.274	-0.199	0.094	-0.098	-0.292	-0.234	-0.743	0.45	-0.032	-0.142	0.442	0.155	0.084	-0.123	-0.357	-0.255	-0.423	0.628	0.624	0.242	-0.011	-0.217	0.046	0.148	-0.092	0.164	-0.004	-0.683	-0.183	-0.707	0.015	-0.621	0.37	-0.068	0.09	-0.125	-0.31	0.321	0.164	-0.33	0.296	-0.252	-0.016	-0.29	-0.017	0.369	0.228	-0.446	-0.631	-0.272	-0.128	0.185	0.003	-0.337	-0.208	0.047	0.193	0.021	-0.1	0.195	-0.179	0.548	0.004	0.285	-0.036	-0.229	-0.312	-0.002	0.372	-0.069	0.24	-0.15	-0.095	-0.156	-0.168	-0.482	0.324	-0.011	-0.28	0.082	0.093	0.102	0.11	-0.129	-0.336	-0.07	-0.254	0.148	0.117	-0.075	-0.284	-0.199	-0.093	0.095	0.257	-0.021	0.142	0.04	0.38	-0.258	0.289	-0.159	0.307	0.182	0.354	-0.444	-0.2	-0.228	-0.195	-0.048	-0.569	0.269	0.368	0.107	-0.085	-0.036	0.229	0.05	-0.185	0.15	0.22	-0.028	0.081	-0.522	0.365	0.039	0.208	0.324	-0.076	0.338	-0.032	0.178	-0.347	-0.026	0.294	-0.342	0.173
CDS1	PPI	1	5.653	-0.837	-0.95	-0.348	0.204	-0.807	-0.195	0.816	1.393	-1.206	0.749	0.159	-0.151	-0.554	0.166	0.579	-0.483	0.169	-0.292	0.39	-1.006	0.691	0.549	0.703	0.18	1.643	-0.302	0.141	0.677	0.175	-0.069	0.377	-1.126	-1.065	0.453	-0.179	0.245	0.024	-0.962	0.113	1.217	0.552	-0.236	-0.647	-1.184	-0.036	-0.264	0.042	0.155	-0.249	0.262	0.397	-0.205	-0.162	-0.81	1.157	-0.481	-0.617	0.486	-0.361	-0.154	-0.096	0.078	-0.399	-0.2	0.073	0.19	0.767	0.577	-0.362	0.1	0.226	-0.462	0.63	-0.006	0.064	-0.515	0.27	-0.586	-0.512	0.505	-1.182	-0.04	0.359	-0.37	0.463	-0.471	0.462	0.619	0.156	0.222	-0.38	-0.504	0.365	0.92	0.58	-0.267	-0.179	-0.837	0.642	0.049	0.045	0.628	-0.363	0.536	0.286	-0.703	0.197	0.012	-0.608	-0.048	0.485	-0.059	-0.758	-0.212	0.006	-0.493	0.116	-0.003	0.733	0.142	-0.476	0.114	-0.007	-0.471	0.394	0.253	0.847	-0.631	-0.383	0.561	-0.291	0.235	-0.065	-0.592	-0.532	-0.526	-0.097	0.006	-0.421	0.962	-0.326	0.3	0.062	-0.559	0.338	-0.262	0.473	-0.57	0.359	0.281	-0.068	-0.629	0.203	-0.351	0.606	-0.579	0.286	-0.311	0.166	-0.294	0.367	0.544	-0.642	-0.391	-0.794	-0.3	-0.09	0.262	-0.068	-0.251	-0.16	0.439	0.913	0.02	-0.081	0.206	0.543	0.09	0.243	-0.56	0.327	0.289	-0.293	-0.442	-0.419	0.356	-0.108	0.149	0.255	0.042	0.391	0.168	0.306	-0.15	-0.561	-0.227	0.107	0.692	0.138	0.001	-0.2	-0.176	0.416	-0.175	-0.723	0.048	-0.884	0.727	0.868	-0.758	-0.148	0.002	-0.081	-0.118	0.402	-0.441	-0.039	0.875	-0.148	-0.217	-0.371	-0.172	0.4	0.182	-0.692	0.38	0.53	-0.156	0.374	-0.512	0.06	-0.156	0.09	-0.387	0.444	-0.103	-0.908	0.192	0.217	0.366	0.086	0.281	0.589	-0.41	-0.033	-0.347	-0.408	-0.122	0.296	-0.606	0.484	0.393	0.966	0.257	-0.104
TRPC4	PPI	1	13.317	-3.284	-4.035	-1.426	-0.231	-1.684	-0.221	-0.136	2.343	-1.195	2.448	-0.093	0.217	-1.926	1.551	0.052	0.909	-0.038	-1.839	-0.495	-2.123	-1.002	0.796	0.16	0.196	-0.329	-0.105	-1.103	-0.301	1.619	0.496	-1.189	-0.677	0.226	-0.172	1.514	0.797	0.516	0.287	-0.547	0.434	-0.004	0.647	-1.417	-0.555	0.207	-0.21	1.098	-0.624	0.093	0.113	0.001	-1.122	-1.72	0.924	-0.966	-0.207	1.248	0.141	0.108	-0.454	0.39	0.135	-0.584	-0.165	-1.178	0.703	-0.629	0.309	0.15	-0.633	0.18	0.492	0.157	-1.534	1.634	-1.176	-0.957	-0.094	-0.752	0.179	0.155	0.638	-0.085	-0.55	-0.517	0.037	0.511	-1.386	0.749	0.04	0.838	-0.336	-0.505	1.365	-0.776	-1	-0.444	-1.308	-0.477	-0.221	0.39	-0.724	-0.558	-0.656	-0.488	0.12	0.034	0.321	0.297	-0.548	-1.419	-1.124	-1.403	-0.124	0.268	-0.588	0.323	-0.054	1.128	1.374	0.594	0.037	-0.829	0.42	0.169	0.479	0.663	0.083	-1.82	0.503	1.177	-0.728	0.54	0.267	-1.462	-1.122	1.101	-1.532	0.641	-1.484	0.586	-0.344	-0.102	-0.971	-0.092	-0.284	-0.35	-0.723	1.224	-0.348	1.167	0.073	-0.447	-0.168	0.906	0.968	-0.74	-0.006	0.064	-1.445	-0.505	0.636	-0.906	-1.464	-0.28	-2.301	-0.538	-0.881	-0.091	-0.211	-1.025	0.461	0.165	0.024	-0.304	0.105	0.976	-0.24	1.109	-1.503	-0.964	-0.431	-0.474	0.039	-0.893	0.019	-1.359	-0.371	0.17	0.608	-0.902	1.834	0.046	-1.674	0.841	1.026	0.246	-1.035	-0.406	-2.62	-0.19	-0.161	0.245	0.951	-1.096	-0.654	-0.069	0.339	-0.424	-0.57	-0.401	0.057	0.483	-0.306	-0.439	0.24	-1.104	0.458	1.183	0.617	-0.378	-0.186	1.887	0.423	0.988	-0.121	0.888	0.319	0.852	-0.136	-0.392	-0.197	0.126	0.441	1.985	-0.353	0.754	-0.642	0.145	-0.465	0.135	-0.697	0.776	0.233	1.145	0.052	-0.275	0.89	1.066	-0.055	0.41	0.409	0.065	1.332	-1.333
WNT3	gene	1	4.221	-0.282	-0.125	-1.195	0.199	-0.572	-0.016	0.657	0.649	-1.631	0.56	-0.635	0.361	0.269	0.595	0.176	-0.438	0.619	-0.392	-0.067	-0.465	0.648	-0.282	0.378	-0.315	-0.713	-0.301	-0.961	-0.282	0.654	0.465	-0.938	-0.415	0.221	-0.597	0.483	0.072	0.402	0.803	0.721	-0.018	-0.421	0.15	0.134	-0.535	0.249	0.757	-0.193	-0.571	-0.3	-0.148	0.607	0.66	-0.122	0.095	-0.762	-1.055	0.061	-0.084	0.168	-0.149	0.267	1.251	0.492	-0.2	-0.165	0.247	-0.638	0.533	-0.168	-0.188	0.349	0.332	0.131	0.725	-0.176	-0.217	-0.402	0.025	0.387	-0.482	0.01	-1.31	-0.286	-0.412	-0.343	0.082	-0.127	-0.445	0.217	0.158	0.744	0.142	-0.036	-0.979	0.061	-0.225	0.771	-0.229	-0.029	0.014	0.337	0.722	0.101	-0.856	0.129	-0.412	0.437	0.086	-0.255	-0.408	-0.251	-0.577	0.05	-0.207	0.118	0.082	-0.494	0.335	0.026	-0.167	-0.58	0.054	-0.214	-0.131	-0.133	0.411	0.652	0.588	0.133	-0.637	-0.294	0.159	-0.294	0.191	-0.209	-0.484	-0.142	0.758	-0.069	-0.561	-0.023	-0.149	0.259	-0.162	0.075	-0.291	-0.462	-0.808	-0.13	-0.192	0.02	-0.014	-0.301	0.157	0.58	0.345	0.492	0.234	-0.455	-0.081	-0.513	-0.137	-0.211	-0.106	0.325	-0.335	0.176	0.284	-0.342	0.894	0.39	0.472	-0.127	-0.145	-0.1	0.353	0.08	0.167	-0.45	0.109	0.626	0.09	0.109	0.321	-0.108	-0.019	-0.295	0.428	-0.481	0.315	-0.092	-0.145	0.093	-0.331	0.193	-0.06	0.086	-0.601	-0.3	0.243	0.124	-0.451	0.332	-0.088	0.146	0.672	-0.027	0.652	0.428	0.56	0.077	-0.505	0.328	-0.083	0.059	0.139	-0.439	-0.237	0.24	0.061	0.343	0.301	-0.026	-0.331	-0.088	0.539	0.003	-0.344	-0.011	0.3	0.27	-0.449	0.101	-0.51	-1.265	0.159	0.077	-0.13	-0.927	0.166	-0.046	-0.008	0.105	0.372	0.557	0.121	0.17	-0.495	0.035	-0.81	-1.186	0.022	-0.386	0.241	-0.006
PGAM4	PPI	1	3.286	-0.832	-0.446	0.049	0.003	-0.269	-0.119	0.173	-0.612	-0.275	0.119	0.616	-0.109	-0.911	-0.114	0.131	0.094	0.058	-0.307	-1.099	0.444	-0.251	0.152	0.517	1.063	-0.655	0.327	0.112	-0.472	-0.346	-0.016	0.121	0.442	0.048	-0.373	-0.448	-0.251	-0.328	-0.227	0.04	-0.297	0.091	-0.74	-0.72	-0.655	0.581	0.424	0.225	0.589	-0.104	0.335	0.282	-0.4	0.148	-0.285	-0.035	0.316	-0.583	-0.559	0.082	-0.331	0.027	-0.647	0.174	0.23	-0.134	-0.35	0.026	0.605	0.36	0.453	0.213	0.001	0.187	-0.345	0.153	-0.215	-0.488	-0.859	-0.362	0.157	0.089	0.146	-0.095	-0.204	-0.335	-0.038	-0.401	-0.568	0.069	0.156	0.116	0.599	0.206	-0.311	-0.321	0.046	-0.131	-0.057	0.179	0.2	0.105	-0.205	-0.192	-0.059	0.031	0.056	-0.718	0.007	0.389	0.037	-0.125	0.271	-0.462	0.214	0.136	0.113	-0.494	-0.054	0.159	0.102	0.331	-0.417	-0.088	0.359	-0.598	0.29	-0.544	0.084	-0.224	0.007	-0.316	-0.109	0.303	0.571	-0.38	-0.237	-0.321	-0.163	0.269	0.404	0.008	0.22	-0.356	0.041	0.113	0.585	-0.312	0.276	-0.512	0.058	0.089	-0.253	0.012	-0.254	-0.235	0.316	0.133	-0.357	-0.07	-0.391	0.132	-0.272	-0.117	0.545	-0.207	-0.219	0.345	0.253	-0.563	0.127	-0.048	-0.072	-0.316	0.264	0.466	0.064	-0.187	-0.432	0.095	0.063	0.182	0.091	0.182	0.197	-0.121	0.372	0.152	-0.258	-0.001	-0.677	-0.409	-0.128	-0.352	-0.417	-0.074	0.234	0.05	-0.013	0.313	0.153	-0.043	0.598	0.211	-0.226	0.025	-0.349	-0.229	0.15	0.554	-0.689	-0.185	0.305	0.637	-0.166	0.245	0.102	0.205	-0.167	-0.35	-0.217	0.415	0.342	0.263	-0.375	-0.384	-0.106	-0.323	-0.412	0.283	0.169	-0.136	0.209	-0.135	-0.533	-0.197	-0.067	-0.331	0.317	-0.237	-0.018	0.11	-0.306	-0.297	-0.379	0.181	-0.213	0.16	0.055	0.153	0.033	-0.042	-0.145	-0.083	-0.227	0.148
BCKDHB	PPI	1	5.029	-0.995	-0.632	-0.546	0.042	-0.578	-0.153	0.937	-0.346	-1.836	0.477	-0.23	0.958	0.902	0.077	-0.096	0.113	-0.46	0.815	0.203	0.443	-1.54	-1.393	2.193	0.279	-0.038	0.109	-0.334	0.164	0.142	-0.136	0.021	-0.005	0.439	0.106	0.434	-0.061	0.001	-0.116	-0.107	0.079	1.109	0.021	0.067	-0.372	0.304	-0.17	-0.276	0.537	0.304	-0.352	-0.116	-0.587	0.018	0.558	-0.068	-0.122	-0.132	-0.169	-0.435	-0.415	0.297	-0.661	0.524	-0.648	0.228	-0.352	0.024	0.53	0.192	-0.159	-0.467	0.204	-0.209	0.538	-0.186	0.133	-0.326	0.129	0.183	-0.073	-0.215	-1.051	0.476	0.093	0.501	0.721	-0.613	-0.178	0.43	0.219	-0.21	0.104	-0.089	0.005	-0.607	-0.481	-0.771	0.524	-0.237	0.262	-0.231	0.203	-0.239	0.089	-0.019	0.117	0.093	-0.79	-0.028	0.813	0.298	0.882	0.01	0.026	0.833	-0.415	0.396	-0.147	0.06	-0.175	0.229	0.452	0.365	-0.368	-0.07	0.153	0.237	0.118	-0.414	0.477	-0.715	0.13	-0.519	-0.166	-0.399	-0.191	0.071	-0.623	-0.113	0.299	0.035	-0.346	-0.24	-0.146	0.287	-0.139	-0.24	0.071	0.24	0.154	-0.284	-0.055	-0.171	0.533	0.018	-0.568	-0.314	0.371	0.541	-0.608	0.067	0.373	-0.401	0.147	0.431	0.455	0.176	0.626	-0.145	-0.154	0.084	0.639	-0.241	0.183	-0.458	0.12	0.144	0.019	-0.289	0.177	-0.037	-0.176	0.21	-0.219	0.162	0.291	0.367	0.547	-0.471	-0.101	0.024	-0.48	-0.501	-0.309	-0.404	-0.223	0.65	0.299	0.393	0.053	-0.238	0.079	-0.284	0.022	0.476	0.136	0.084	0.026	0.382	0.674	0.026	0.392	0.005	0.128	0.317	0.408	-0.598	-0.425	0.303	-0.441	-0.127	0.001	0.264	-0.543	0.686	-0.553	-0.32	-0.119	0.345	0.078	0.203	0.587	-1.127	0.481	-0.464	0.022	-0.141	0.17	-0.152	-0.505	-0.014	-0.718	-0.158	-0.146	-0.277	-0.275	-0.067	-0.689	-0.389	0.068	-0.009	0.023	-0.008	-0.243	0.598
FECH	target	1	5.527	-0.643	-1.458	-0.995	-0.491	-0.563	-0.106	0.771	-0.056	-0.894	0.043	-0.064	0.299	-0.358	0.21	0.033	0.469	-1.17	1.658	0.164	0.054	-1.562	-0.732	2.019	-0.848	0.388	-0.092	-0.169	0.174	0.659	-0.253	1.17	0.495	-0.08	0.67	-0.043	-0.674	0.05	-0.193	0.182	-0.1	0.311	0.325	0.456	-0.119	0.843	0.852	-0.513	-0.34	0.277	-0.129	0.604	-0.191	-0.048	-0.001	-0.327	0.038	-0.586	-0.154	0.004	0.812	-0.528	-0.041	-0.084	-0.296	-0.762	0.221	0.124	-0.49	0.108	-0.457	-0.295	0.232	0.118	0.26	-0.173	0.051	-0.365	0.21	-0.254	-0.074	0.236	0.443	0.272	-0.117	0.034	0.129	-0.245	-0.25	0.086	0.123	0.942	0.438	-0.077	-0.086	0.438	0.379	0.856	0.14	-0.085	-0.308	0.329	0.014	0.193	-0.488	0.635	0.044	-0.168	0.252	-0.233	-0.021	-0.431	-0.151	-0.767	0.376	0.186	0.639	0.435	-0.399	0.1	-0.148	0.078	-0.321	-0.501	-0.141	-0.047	0.058	0.378	-0.585	0.106	0.603	-0.227	0.3	0.315	0.182	-0.68	-0.153	-0.365	-0.248	0.007	-0.523	0.34	0.345	0.196	0.692	-0.115	-0.015	-0.285	-0.125	0.591	-0.083	0.18	0.516	-0.002	0.32	-0.118	-0.553	-0.335	0.262	0.13	-0.189	-0.4	-0.258	-0.494	-0.579	-0.331	-0.409	0.406	0.297	-0.447	-0.25	-0.459	-0.563	0.45	-0.103	-0.193	0.589	0.231	0.514	0.468	-0.239	-0.196	0.177	0.067	-0.018	-0.704	0.027	0.115	0.636	0.037	0.501	0.174	0.19	-0.448	0.217	0.497	-0.028	-0.245	0	-0.51	0.075	0.21	0.313	0.097	0.607	-0.041	0.191	0.04	-0.542	0.171	0.382	-0.181	-0.407	0.594	0.062	-0.496	-0.152	-0.255	0.241	-0.339	-0.078	0.68	-0.489	-0.678	-0.193	0.631	-0.482	0.269	-1.044	0.209	-0.71	0.389	0.225	0.033	0.173	-0.464	0.483	-0.217	0.022	-0.1	0.284	0.632	0.131	0.117	0.206	-0.101	0.11	-0.533	-0.33	-0.302	0.356	0.859	-0.61	-0.194	-0.178	0.34
NOP14	PPI	1	13.491	-3.914	-4.176	-1.154	-0.672	-1.858	-0.85	-3.092	-0.057	1.69	0.305	-0.682	1.241	0.88	0.272	0.934	-0.497	-0.437	1.827	-0.474	-0.794	0.212	0.055	-1.783	0.795	0.501	-0.692	-2.688	0.045	1.241	0.156	-1.213	0.447	-1.223	-0.624	-0.043	0.184	0.625	0.036	1.022	0.617	-0.286	-0.284	-0.15	0.537	0.113	0.115	0.101	-0.231	-0.255	0.689	1.175	1.018	1.036	-0.266	-0.007	0.652	0.394	0.018	-1.357	0.297	0.226	-0.592	0.433	-1.081	0.821	-0.013	1.049	0.162	-1.009	1.352	0.671	0.741	1.335	0.306	0.881	0.619	-0.407	-1.299	-0.21	-0.138	1.004	0.213	-0.439	1.231	-0.844	-1.775	1.084	-0.505	-0.193	-1.206	1.098	0.795	0.524	-1.313	0.466	-0.434	1.189	-1.478	0.63	-1.145	-0.962	-0.336	0.649	0.023	0.462	0.448	1.3	-1.593	1.406	0.821	-1.398	1.2	-0.249	0.571	-0.339	0.93	0.467	0.02	-0.805	-0.686	-1.54	1.041	0.62	0.225	-0.081	0.397	-0.239	-0.158	0.82	0.02	-1.309	0.428	-0.298	0.101	0.011	0.312	-0.176	-1.443	-1.505	-0.23	-0.088	0.677	-0.902	0.27	0.303	-0.063	-1.422	-0.38	-0.55	-0.505	0.453	-0.193	0.865	1.056	-0.138	-1.054	-0.584	0.437	-0.032	0.205	-0.044	-0.54	0.192	-0.338	0.999	0.689	0.522	-0.172	-0.903	0.414	-0.216	0.237	-0.333	-0.518	0.902	0.63	-0.289	1.004	-1.569	1.122	0.458	0.306	-0.173	1.078	1.298	-0.946	0.309	0.519	-0.382	0.15	-0.507	-0.766	-0.68	-1.129	0.503	0.982	1.73	-0.668	-0.591	-0.201	-0.307	0.438	-0.08	-0.799	-0.411	0.389	0.752	-0.002	-0.885	1.094	0.169	-0.192	-0.458	0.259	-1.154	-1.29	0.774	0.033	1.851	0.274	-0.709	0.422	0.84	-0.479	0.929	0.401	-0.712	-1.189	0.227	0.276	1.399	-0.238	-0.981	-0.966	1.256	0.864	-0.457	0.614	-1.029	0.354	1.91	0.153	0.384	0.552	-0.491	-0.447	-0.335	-1.012	-0.06	0.429	0.022	-0.968	-0.174	0.381	0.206
MED13L	PPI	1	32.542	2.92	-5.705	-4.177	0.064	3.168	-0.105	5.584	-2.153	-1.284	2.646	0.689	0.342	-3.426	2.24	-0.62	1.73	-0.523	-1.905	2.134	2.012	-1.83	0.744	-3.555	-5.418	2.904	-0.878	0.962	-3.1	-1.183	0.449	3.285	-1.991	3.484	-2.615	-0.445	1.305	0.095	1.141	-1.41	-0.082	-0.217	2.063	2.012	-1.718	-1.312	-1.951	-0.604	2.365	-2.32	0.756	1.889	-0.062	2.79	-0.782	-1.356	-2.362	1.679	-1.09	0.2	2.741	-1.32	-0.785	-0.264	0.87	1.309	0.299	0.404	-0.978	-1.315	0.151	1.371	-0.389	0.704	0.861	0.38	-3.578	-0.691	-0.076	-1.191	-0.12	-2.463	0.954	-0.858	1.759	1.045	0.838	0.995	-0.98	-0.114	-1.138	-1.291	-3.225	0.637	-2.433	1.993	0.368	-4.441	0.207	-1.632	-0.488	-1.905	-0.134	0.009	-0.408	-1.327	0.993	-0.633	-0.394	0.295	-0.475	0.932	0.883	0.637	1.776	3.258	2.015	-0.872	-1.469	-3.577	1.153	0.469	1.744	-0.342	-2.124	1.255	0.717	0.389	-1.654	0.333	0.363	-1.987	-0.802	-0.792	-0.711	1.141	0.846	0.143	-1.522	-1.519	-1.918	-2.277	0.856	-3.086	-0.595	1.128	0.604	-2.632	3.57	-0.067	2.735	-2.221	0.424	-1.845	-3.205	2.897	0.333	-1.618	3.787	-0.397	4.494	-1.426	0.751	2.321	-2.12	-2.036	-1.867	1.852	0.955	1.476	-0.425	2.066	-0.225	-1.617	0.774	1.143	1.315	2.547	1.829	-1.741	-0.971	4.788	-1.694	-3.351	-0.554	0.86	1.059	-0.542	-0.972	1.807	0.309	2.777	1.014	-0.149	-1.01	1.862	-0.665	0.327	0.885	4.029	3.134	-0.345	-1.657	-0.057	0.768	-0.077	-2.759	1.138	-0.893	-1.06	-0.935	-4.913	1.615	-1.768	-2.157	-2.232	2.207	1.049	2.06	0.324	-0.492	2.236	0.937	0.899	-1.978	0.915	-1.051	1.114	2.265	0.666	2.432	-1.829	2.676	-1.84	-0.353	0.327	-1.467	1.679	-3.168	-0.544	3.995	0.885	3.14	-2.185	0.587	-0.598	-1.315	2.106	1.991	0.578	-1.623	2.337	-1.491	1.088	-2.33	0.48
PPP3CB	PPI	1	7.258	-1.745	-0.182	-0.89	-0.194	-0.434	-0.737	2.511	-3.491	-0.173	0.048	0.102	-0.65	-3.107	-0.786	1.138	-0.336	0.237	-1.857	-5.215	0.034	0.213	1.272	2.779	1.524	-0.532	1.118	-0.151	-0.076	0.02	-0.326	0.026	1.069	-0.228	-0.111	0.141	-0.737	-0.458	-0.454	0.431	0.994	0.913	0.13	-0.862	-0.39	0.677	-0.255	0.246	0.725	0.029	-0.564	-0.351	-0.427	-0.308	0.338	0.004	0.723	-1.234	0.365	-0.057	0.337	0.582	0.486	0.161	0.46	-0.85	-0.431	-0.004	0.995	0.018	-0.156	0.156	0.081	0.218	-0.207	-0.431	-0.225	-0.432	-0.82	0.246	0.915	-0.077	-0.619	0.62	0.38	0.069	-0.353	-0.623	0.409	-0.951	0.246	0.34	-0.085	-0.266	-0.032	0.319	-0.154	1.181	-0.368	0.331	0.164	0.225	-0.25	0.088	0.277	0.138	0.256	0.127	-0.493	-0.404	-0.313	0.002	-0.582	-0.535	-0.458	0.369	-0.218	0.044	0.175	-0.337	0.055	-0.241	0.12	0.055	0.776	-0.221	-0.306	-0.134	-0.157	-0.157	1.027	-0.797	-0.779	0.135	0.913	-0.529	0.914	-0.237	0.271	-0.34	0.079	-0.333	-0.278	-0.7	0.681	0.925	0.109	0.296	0.814	0.18	0.421	0.02	-0.021	0.47	-0.738	-0.343	-0.096	-0.341	0.439	0.145	-0.191	-0.43	-0.263	0.269	-0.754	-0.625	0.569	-0.254	-0.716	-0.304	-0.254	0.799	-0.525	-0.235	0.049	0.376	-0.049	0.284	-0.319	-0.231	0.506	0.577	0.315	1.047	-0.118	-0.357	-0.391	0.107	0.401	-0.9	0.116	-0.35	-0.459	-0.099	0.5	-0.393	-0.201	0.781	-0.02	-0.372	0.639	0.474	-0.588	-0.381	-0.355	-0.285	-0.548	0.039	-0.067	-0.419	-1.348	0.486	0.037	0.193	-0.066	0.3	-0.566	0.121	0.526	-0.412	0.271	0.455	-0.311	-0.746	-0.604	-0.48	-1.008	0.106	-0.145	0.129	-1.194	-0.376	0.565	0.581	-0.853	0.235	0.15	-0.1	0.023	0.179	0.247	-0.217	-0.965	0.203	-0.132	-0.414	0.91	0.198	1.248	1.098	-0.322	-1.005	0.286	0.501	1.467	-0.073
SLC22A17	PPI	1	8.384	-0.472	-2.486	-2.911	0.77	-1.698	-0.897	2.929	-1.176	-4.406	1.18	-0.196	0.611	1.558	-0.388	0.288	-0.912	-1.809	0.657	-0.864	-2.909	-1.728	-0.428	0.961	-0.214	-0.614	1.251	-1.064	-0.747	-0.554	0.803	-0.649	-0.316	-0.557	-1.332	-0.009	1.555	-0.423	0.561	0.213	1.892	-1.36	-0.85	0.309	-0.463	-0.186	0.813	-0.297	-0.181	-1.058	-0.553	0.692	-0.118	-0.631	-0.202	-0.724	-1.261	0.706	-0.26	0.049	1.301	0.015	1.45	0.371	0.466	0.286	0.216	0.044	-0.26	0.194	1.07	0.79	0.156	0.451	-1.252	-0.348	-1.072	-0.27	-0.407	-0.333	-0.688	-0.138	-1.149	0.536	1.86	-0.826	-0.398	-0.232	-0.921	0.546	-0.68	-0.427	-0.666	-0.266	-0.446	0.655	0.044	0.256	0.389	0.317	-0.727	1.335	-0.519	0.685	-0.073	-0.224	0.24	-0.006	-0.203	0.025	-0.113	0.958	-0.59	-0.01	-0.507	-0.536	-0.929	0.398	-0.151	1.188	-1.139	-0.262	-1.392	0.564	-0.349	-0.888	-0.339	0.24	-0.991	0.168	-0.222	0.099	-1.087	-1.098	-0.014	-0.619	-0.029	0.165	-1.576	0.33	-1.447	-0.17	0.464	0.772	-0.088	0.902	0.875	1.296	1.222	0.48	0.539	0.337	0.38	-0.523	-1.442	-0.109	-0.157	0.352	-0.587	-0.419	-0.815	-0.272	-0.371	0.629	-2.147	0.785	-0.494	-0.098	-0.928	-0.668	0.791	0.641	-0.323	0.035	-0.174	-0.47	0.635	1.459	-0.28	1.181	-0.352	0.194	-0.006	0.288	-0.171	-0.476	0.122	0.121	0.111	0.256	0.859	-0.365	-0.16	0.682	0.525	0.081	-0.207	-1.154	0.893	-0.654	1.075	1.313	-0.496	-0.059	0.66	0.173	-0.111	-0.138	-0.082	-0.024	-0.932	-1.19	0.29	0.379	0.762	0.062	-0.076	0.691	0.223	-0.172	0.292	1.006	0.579	0.277	-0.325	-1.132	0.352	0.738	0.261	-0.623	0.377	0.871	-0.631	0.16	1.555	-0.211	0.785	0.032	-0.097	0.861	0.799	-0.103	0.637	0.353	0.41	0.29	0.186	-0.55	-0.417	1.113	0.822	-0.394	-0.894	0.574	-0.077	-0.847
HAL	PPI	1	9.313	-1.548	-2.132	-0.057	-0.355	-1.483	0.035	0.845	1.004	-2.531	0.419	0.549	0.173	0.601	-0.566	0.144	0.537	-0.635	-0.11	-0.051	0.065	-0.819	-0.913	0.215	0.776	-0.44	0.088	-0.76	-0.432	0.362	0.697	-0.241	1.806	0.016	1.222	0.312	0.114	-0.688	-0.575	0.42	0.356	0.348	-0.271	-0.6	0.679	-0.646	0.872	0.173	0.279	-0.041	-0.757	1.764	-0.558	-1.245	-0.366	-1.013	-0.674	-0.154	0.026	0.054	0.177	-0.229	-0.671	0.456	0.028	-0.691	0.812	-0.937	0.487	0.029	-1.006	0.421	-0.888	-0.461	0.119	0.273	-0.486	-0.13	0.313	0.086	-0.138	0.47	0.121	-0.083	0.124	0.803	0.677	-0.111	0.616	0.927	0.843	0.359	-0.716	-0.88	0.586	-0.018	-0.284	-0.344	0.571	-0.733	0.548	0.466	-0.677	0.207	0.335	1.578	0.48	0.065	-1.477	0.107	0.099	0.112	0.189	0.349	0.541	0.138	0.481	1.413	0.712	-0.296	-0.2	0.819	0.306	0.373	0.488	-2.008	0.069	-0.901	0.249	0.143	-0.407	-0.277	1.1	-0.157	-0.497	0.989	-0.751	-0.811	0.111	0.877	0.192	-1.113	0.728	0.367	-0.076	-0.288	0.114	0.062	-0.164	0.888	-0.323	0.377	-0.23	0.168	-0.205	0.383	-0.194	-0.281	-0.141	0.427	-0.419	-0.76	-0.297	-0.653	-0.314	0.774	-0.02	0.162	0.257	-0.084	0.386	0.195	0.643	1.128	-0.135	0.247	-0.618	0.625	0.178	-0.116	-0.894	-0.801	-0.7	0.199	-0.156	-0.239	0.148	0.108	-0.48	-0.704	-1.167	0.021	-1.008	-0.351	1.341	0.2	-0.968	-0.108	-0.058	0.528	0.208	-0.249	0.873	0.647	-0.449	-0.672	-0.239	-0.753	0.44	0.002	-0.834	-0.765	-0.479	0.356	0.724	0.898	0.086	-0.283	-0.744	0.089	-0.005	0.485	-0.319	-0.881	0.312	0.015	-0.474	-0.815	-0.1	0.458	-0.665	-0.396	-0.554	-0.291	0.246	-1.171	-0.267	0.476	-0.239	0.202	-0.022	-0.149	0.797	0.198	-0.61	-0.775	-0.629	-0.322	-0.947	0.217	-0.758	-0.88	-0.233	0.289	0.446	-0.772
PXN	PPI	1	9.802	1.924	0.078	-1.633	0.045	1.003	-0.759	1.627	-1.463	1.268	-0.72	-0.211	-1.277	-2.693	0.68	-0.05	0.216	0.09	-1.407	-0.65	0.505	1.465	1.292	0.074	-2.522	-0.925	0.17	0.423	-0.434	-1.515	-0.642	-0.07	0.063	0.128	-1.072	1.303	-0.578	-0.537	-0.147	0.367	-0.067	1.281	0.636	-0.311	-0.054	-0.619	0.749	-0.301	0.668	0.109	-0.134	1.414	-0.369	0.224	-1.526	-0.412	0.567	-0.509	-0.765	0.258	0.835	-0.559	1.052	0.628	0.097	-0.544	-0.311	-0.458	-1.451	0.329	0.64	-0.108	-0.171	-0.764	0.167	0.517	-0.958	0.881	0.235	0.959	-0.474	-0.746	-0.922	-0.24	-0.174	-0.01	0.739	0.895	-0.464	0.202	0.057	0.076	-0.343	0.3	-0.049	-0.384	-0.462	0.234	0.509	-0.24	-0.769	0.577	1.028	-0.383	-0.804	-0.405	0.239	-0.471	-0.512	0.016	0.777	0.239	0.505	-0.251	0.32	-0.446	0.742	0.661	0.871	-0.78	0.005	-1.038	-1.334	-0.159	0.094	-0.606	-0.761	-0.976	1.251	-0.041	1.58	0.543	-0.346	0.065	0.054	-0.027	-0.873	0.289	0.352	0.284	0.417	-0.18	-0.153	-0.074	0.092	-0.938	0.718	-0.648	0.655	-0.553	0.311	-0.243	-0.26	-0.202	0.757	0.509	-0.789	-0.009	-1.052	0.786	-0.154	0.14	-0.572	-0.696	-0.361	-0.905	1.121	-0.78	0.446	-0.324	-0.308	-0.197	-1.033	-0.212	0.604	0.259	0.1	-0.345	-0.17	0.898	-0.468	0.935	-1.56	0.719	-0.222	-0.061	-0.429	-0.265	0.484	-0.345	-0.255	0.302	1.092	-0.462	-0.151	0.143	0.538	-0.388	-0.604	0.148	-0.908	0.584	-0.614	-0.112	-0.962	0.108	0.01	0.447	-0.261	-0.452	0.221	-0.754	-1.036	-0.06	-0.182	0.557	-0.069	0.592	0.04	-0.02	0.215	-0.259	-0.272	-0.06	0.687	0.573	0.253	0.651	0.072	0.256	-0.776	0.025	0.33	-1.161	0.76	-0.754	0.012	0.099	0.027	-0.103	0.548	0.038	0.866	0.174	0.253	0.983	-1.131	1.163	-0.221	-1.659	-1.138	-0.421	-0.459	-0.506	0.286	0.42
