## Supplemental Tables for "DeepDrug2: A Germline-focused Graph Neural Network Framework for Alzheimer’s Drug Repurposing Validated by Electronic Health Records" (part 18 of 25)

### Sheet: Table S3 Protein Nodes (continued)
protein_name	source	weight	dim_0	dim_1	dim_2	dim_3	dim_4	dim_5	dim_6	dim_7	dim_8	dim_9	dim_10	dim_11	dim_12	dim_13	dim_14	dim_15	dim_16	dim_17	dim_18	dim_19	dim_20	dim_21	dim_22	dim_23	dim_24	dim_25	dim_26	dim_27	dim_28	dim_29	dim_30	dim_31	dim_32	dim_33	dim_34	dim_35	dim_36	dim_37	dim_38	dim_39	dim_40	dim_41	dim_42	dim_43	dim_44	dim_45	dim_46	dim_47	dim_48	dim_49	dim_50	dim_51	dim_52	dim_53	dim_54	dim_55	dim_56	dim_57	dim_58	dim_59	dim_60	dim_61	dim_62	dim_63	dim_64	dim_65	dim_66	dim_67	dim_68	dim_69	dim_70	dim_71	dim_72	dim_73	dim_74	dim_75	dim_76	dim_77	dim_78	dim_79	dim_80	dim_81	dim_82	dim_83	dim_84	dim_85	dim_86	dim_87	dim_88	dim_89	dim_90	dim_91	dim_92	dim_93	dim_94	dim_95	dim_96	dim_97	dim_98	dim_99	dim_100	dim_101	dim_102	dim_103	dim_104	dim_105	dim_106	dim_107	dim_108	dim_109	dim_110	dim_111	dim_112	dim_113	dim_114	dim_115	dim_116	dim_117	dim_118	dim_119	dim_120	dim_121	dim_122	dim_123	dim_124	dim_125	dim_126	dim_127	dim_128	dim_129	dim_130	dim_131	dim_132	dim_133	dim_134	dim_135	dim_136	dim_137	dim_138	dim_139	dim_140	dim_141	dim_142	dim_143	dim_144	dim_145	dim_146	dim_147	dim_148	dim_149	dim_150	dim_151	dim_152	dim_153	dim_154	dim_155	dim_156	dim_157	dim_158	dim_159	dim_160	dim_161	dim_162	dim_163	dim_164	dim_165	dim_166	dim_167	dim_168	dim_169	dim_170	dim_171	dim_172	dim_173	dim_174	dim_175	dim_176	dim_177	dim_178	dim_179	dim_180	dim_181	dim_182	dim_183	dim_184	dim_185	dim_186	dim_187	dim_188	dim_189	dim_190	dim_191	dim_192	dim_193	dim_194	dim_195	dim_196	dim_197	dim_198	dim_199	dim_200	dim_201	dim_202	dim_203	dim_204	dim_205	dim_206	dim_207	dim_208	dim_209	dim_210	dim_211	dim_212	dim_213	dim_214	dim_215	dim_216	dim_217	dim_218	dim_219	dim_220	dim_221	dim_222	dim_223	dim_224	dim_225	dim_226	dim_227	dim_228	dim_229	dim_230	dim_231	dim_232	dim_233	dim_234	dim_235	dim_236	dim_237	dim_238	dim_239	dim_240	dim_241	dim_242	dim_243	dim_244	dim_245	dim_246	dim_247	dim_248	dim_249	dim_250	dim_251	dim_252	dim_253	dim_254	dim_255
PCBP4	PPI	1	7.155	0.487	1.702	-1.385	0.486	-0.029	-0.755	1.542	-0.009	-0.309	-0.377	0.499	-0.514	0.288	-0.62	0.569	-0.569	0.265	-0.15	-0.517	0.198	-0.798	-0.379	0.403	0.021	0.941	0.291	-0.488	0.797	-1.529	0.338	-0.169	-0.703	0.032	0.294	-0.047	0.278	-0.608	0.736	-0.78	0.522	-0.073	0.228	-0.035	0.401	-0.612	-0.544	-0.011	0.937	-0.274	-0.115	0.117	0.051	0.668	-0.017	0.384	-0.682	0.075	0.84	0.122	-0.648	-0.177	0.096	-0.104	0.064	0.747	0.721	-0.896	0.73	-0.297	-0.419	0.476	0.257	-0.793	0.952	-0.223	0.414	-0.115	0.854	-0.199	-0.376	0.499	0.267	-0.399	-0.338	1.226	-0.476	0.54	0.304	0.341	-0.094	0.377	-0.038	-0.254	-0.23	0.41	-0.99	0.583	-0.179	-0.378	0.274	-0.106	0.304	-0.01	-0.45	-0.031	0.821	0.064	-0.315	0.323	-0.272	0.285	-0.555	0.131	-0.345	-0.088	-0.193	0.15	-0.271	1.008	0.284	0.339	0.157	0.869	-0.327	0.414	-0.546	0.519	0.212	-0.007	-0.219	0.33	0.687	-0.262	0.617	-0.589	0.744	-0.225	-0.035	-0.228	0.158	-0.245	-0.097	-0.236	0.006	-0.262	-0.057	-0.151	-0.574	-0.147	-0.317	-1.02	-0.353	-0.158	-0.058	0.253	0.277	0.069	-0.363	-1.151	-1.023	-0.008	-0.317	-0.357	0.124	0.596	-0.189	0.08	-0.24	-0.338	1.078	-0.509	0.064	0.604	0.212	-0.885	0.009	-0.406	0.405	0.548	0.638	0.225	0.353	0.582	-0.015	0.112	0.298	-0.765	0.599	0.66	-0.298	0.374	-0.095	-0.101	0.038	0.217	-0.368	-0.445	0.046	-0.445	-0.661	-0.853	0.427	1.008	0.038	0.267	0.198	-0.011	0.483	-0.291	-0.169	0.478	-0.254	0.006	0.095	0.131	-0.443	0.219	0.572	-0.774	1.027	-0.555	0.325	0.085	0.091	-0.037	-1.468	0.091	-0.383	0.421	0.129	0.578	0.898	-0.393	-0.193	-0.15	0.259	-0.164	0.727	0.219	-0.234	-0.339	-0.061	-0.762	0.38	-0.274	-0.259	-0.205	-0.051	-0.074	0.008	0.297	-0.979	0.191	-0.054	-0.492
CA7	target	1	3.272	-0.203	-0.382	-0.365	0.229	-0.006	0.373	0.484	-0.173	-0.646	0.468	0.207	-0.111	-0.29	0.362	0.016	-0.071	0.705	-0.166	0.039	0.465	-0.049	0.158	-0.564	0.124	0.55	-0.659	-0.225	0.091	-0.088	0.068	0.529	0.513	0.432	0.45	0.165	0.334	-0.033	0.34	-0.044	-0.335	0.242	-0.024	0.084	0.041	-0.143	0.01	-0.076	-0.048	-0.108	0.403	-0.361	-0.335	0.537	0.075	0.202	-0.366	0.161	0.097	-0.031	-0.011	-0.003	0.027	0.753	-0.148	0.265	0.23	0.477	0.039	-0.033	-0.074	0.742	-0.334	0.302	0.379	0.19	-0.581	-0.013	0.144	-0.19	-0.457	-0.058	0.946	0.148	-0.254	0.441	-0.025	-0.029	0.334	-0.037	0.238	-0.041	0.128	0.242	0.26	-0.373	0.097	0.538	0.227	-0.15	-0.239	0.513	0.24	-0.294	0.499	0.375	0.495	0.398	-0.027	0.38	-0.123	-0.338	-0.021	-0.318	0.022	-0.406	-0.295	0.461	0.435	0.001	-0.36	-0.008	0.057	0.394	0.2	-0.524	0.15	0.211	0.172	-0.346	0.131	-0.308	0.288	-0.471	-0.253	-0.28	-0.155	0.241	0.256	-0.287	-0.371	-0.409	0.038	0.007	0.09	0.226	-0.24	0.147	0.047	0.03	0.334	-0.059	0.232	0.065	-0.928	0.276	-0.263	-0.181	-0.004	0.249	-0.013	-0.001	0.298	0.221	-0.243	-0.108	0.18	-0.185	0.442	0.191	0.303	0.109	0.013	-0.176	0.027	-0.071	0.017	-0.136	-0.095	0.257	-0.205	0.647	-0.215	0.509	-0.358	0.136	0.076	0.113	-0.052	0.008	-0.446	-0.068	-0.051	0.257	0.14	-0.015	-0.035	-0.23	0.325	0.366	0.168	-0.223	-0.317	-0.051	-0.433	0.008	-0.109	0.351	-0.273	-0.341	0.31	0.006	-0.348	-0.191	-0.079	0.267	0.507	-0.156	0.482	-0.224	0.252	0.217	-0.142	-0.198	0.385	0.332	0.011	0.383	0.339	0.084	-0.007	0.039	0.215	0.014	-0.05	0.255	-0.021	-0.414	-0.054	0.164	-0.109	-0.18	-0.654	0.319	-0.112	-0.281	0.061	-0.216	0.023	-0.324	-0.644	0.35	-0.017	-0.075	-0.381	-0.095
ALDH1L1	PPI	1	12.387	-2.625	-0.86	-0.703	0.384	-1.076	1.323	-0.141	0.901	-3.855	0.823	0.22	1.439	0.782	-0.39	0.107	-0.651	-0.248	0.646	0.212	2.089	-1.286	-0.543	1.977	3.166	-0.828	0.268	0.41	-0.266	-0.632	0.728	-0.405	-0.584	-0.187	-0.347	-0.333	-0.511	-0.73	-0.181	0.524	0.344	0.044	-0.016	-0.037	-0.942	-0.249	0.122	-0.756	0.865	-0.422	-0.147	1.07	0.658	0.05	-0.578	-0.838	-0.135	0.558	0.004	0.768	-0.073	0.63	-0.536	-0.795	-0.204	-0.421	-0.275	0.193	0.248	0.032	1.158	-0.136	-0.913	0.182	0.631	0.239	-0.183	1.214	-1.062	0.189	-1.132	-0.775	-0.634	0.607	0.18	0.243	-0.213	-0.312	0.036	1.206	-0.318	-0.902	-1.348	0.45	0.331	1.46	0.814	-0.457	-1.588	0.07	0.932	-0.332	0.512	-0.003	-0.127	0.006	0.434	-0.887	0.783	0.645	-0.099	-1.272	0.671	1.295	-0.568	-0.09	0.202	0.014	1.003	-0.049	-1.937	0.144	0.28	0.829	0.506	0.52	0.667	0.316	0.136	0.613	0.474	0.341	0.023	0.032	-1.343	-1.389	0.17	0.059	-0.496	-0.76	-0.969	-0.914	-0.265	0.018	-0.182	0.358	0.176	-0.539	0.65	-0.427	-0.37	-0.934	-1.118	0.192	1.18	-0.193	-0.13	-0.563	1.232	1.02	0.542	-0.085	0.705	-0.201	-0.145	0.329	0.607	0.224	-0.09	-0.071	-0.076	-0.136	-0.823	-0.279	1.997	0.711	-1.4	1.023	0.183	0.677	-0.489	0.319	-0.366	-0.979	0.166	1.647	-1.797	-1.506	-0.774	0.845	-0.524	-0.795	-0.131	1.223	0.466	-0.149	-1.43	0.674	0.444	-1.001	0.174	-0.816	-0.163	0.094	1.237	0.032	0.254	0.338	-0.31	0.647	0.784	0.463	-0.889	-0.535	-0.103	-0.872	0.439	0.054	0.564	-0.791	0.642	0.356	-0.116	0.384	1.855	0.558	-0.251	-0.39	-0.368	0.572	-0.411	0.204	1.138	0.44	0.015	1.105	0.881	0.545	-0.557	0.361	-0.782	0.867	-0.076	0.449	-0.334	-0.573	0.745	0.596	0.005	-0.022	0.032	-0.286	-0.055	-0.317	0.451	0.016
IGF2R	PPI	1	33.101	-0.733	-2.244	-1.957	0.347	-1.424	-0.436	4.402	3.6	-7.015	4.185	0.03	0.522	-1.267	3.329	4.083	0.93	4.379	1.133	1.526	5.579	1.133	-0.205	2.595	-3.486	1.553	-0.226	0.967	3.357	3.192	1.805	-4.232	2.755	-0.82	-0.419	3.05	0.55	-1.795	3.486	-0.243	-1.494	3.028	-0.834	1.901	2.043	0.099	2.748	0.275	-0.143	2.134	-0.15	-0.414	3.613	0.998	1.422	-0.754	-2.415	-4.096	-2.017	0.407	0.181	0.998	2.905	0.502	-0.439	-0.506	-2.416	-0.365	2.292	-3.542	-2.108	-1.736	1.17	0.179	5.45	-0.971	0.453	-0.085	-0.375	0.641	0.708	0.889	1.959	-2.645	-2.77	2.57	-0.869	0.703	0.281	4.076	-0.132	-0.18	-0.632	-2.273	-0.038	-1.092	0.307	-3.24	-4.121	-1.512	1.271	-1.283	1.914	-2.113	0.231	2.182	0.931	-0.56	-0.847	-3.054	0.438	2.561	0.763	-5.035	0.335	4.192	1.003	1.371	-0.593	5.289	2.468	-1.629	1.616	-1.874	-0.739	-1.249	4.538	0.437	0.56	-0.164	-2.193	-1.424	0.59	-3.897	0.256	5.627	0.241	0.182	1.888	-1.671	0.006	-1.719	0.714	-0.23	1.013	1.313	-6.156	-0.34	0.806	-2.59	-3.068	-1.147	-1.017	-1.597	-1.641	-2.553	-0.491	3.442	-3.388	-1.307	-4.507	-2.719	-0.034	0.596	-0.453	1.809	4.594	-1.498	1.905	-0.962	1.429	0.691	2.47	-3.425	2.283	0.104	2.65	1.899	-1.004	1.988	0.085	-1.973	3.716	1.518	-0.863	0.488	-0.766	0.159	-2.795	5.255	-1.482	2.627	-1.889	2.118	-2.204	2.199	-2.811	2.503	0.289	-3.528	-3.938	1.274	0.686	-0.551	-3.824	3.348	1.368	4.58	5.419	0.265	-0.177	0.187	-2.625	-0.718	-1.512	-2.278	0.138	-3.226	4.426	6.337	-1.196	-1.57	3.045	0.282	3.048	2.115	0.476	-4.174	-2.596	3.587	-4.897	-1.816	0.518	0.033	-2.275	4.735	2.434	2.342	3.851	3.747	-2.949	-1.359	0.739	4.419	1.222	1.879	-4.574	-2.432	1.118	-2.702	0.625	1.353	-0.593	3.688	-1.163	-0.196
CACNA2D2	target	1	15.334	-2.884	-1.901	-2.229	0.67	-2.806	-0.325	1.479	0.569	-4.304	1.159	-0.564	1.146	0.323	-0.186	0.409	0.212	-0.208	-1.506	0.309	-0.568	0.025	-0.407	0.656	0.365	-0.267	-1.434	0.367	-0.172	1.337	-0.116	-0.419	-1.098	1.196	-1.424	-0.218	-0.275	0.789	-0.113	-0.847	-1.591	0.484	0.71	0.565	0.078	0.832	-0.904	-1.46	-0.809	0.892	-0.703	0.985	0.53	-0.149	2.471	-1.256	-0.881	0.685	-0.508	0.311	-0.043	1.195	1.314	-0.021	1.657	-0.491	-0.963	-0.37	-0.16	-0.215	-0.273	-0.002	-0.832	0.276	-0.171	-0.073	0.13	0.011	-1.736	-1.497	-0.498	-0.797	0.399	-0.81	0.384	-1.281	0.354	-0.119	-0.506	1.146	0.51	-0.94	-0.308	1.499	0.298	0.582	-0.061	1.822	-0.886	0.404	-0.44	1.081	-0.809	0.786	0.363	0.256	-0.143	0.603	-0.117	-0.536	-1.485	0.54	0.475	-0.145	-1.423	-1.098	-0.558	-1.078	1.885	-0.554	-0.844	1.186	-0.883	-0.281	0.174	0.528	-0.195	1.109	1.447	0.271	0.589	0.286	0.686	0.452	-1.356	-0.894	0.176	-1.746	-0.616	0.386	-1.54	-1.086	-1.67	1.28	-0.65	-0.482	0.57	-0.813	0.489	-0.249	-0.747	0.316	0.618	0.316	0.058	-0.201	-0.959	1.267	1.486	0.426	0.938	-0.948	0.869	0.36	0.573	0.337	0.366	0.118	0.156	-0.22	0.493	1.651	-0.137	0.396	0.31	-2.117	-0.199	2.125	-1.213	1.49	-0.431	1.594	-0.029	-1.657	-0.771	0.207	-0.251	1.423	0.093	-0.297	0.06	0.777	-0.12	0.671	1.447	-0.037	-1.25	-1.326	-1.121	0.017	0.494	1.323	-0.033	-0.014	0.748	-0.78	-1.056	-0.414	0.714	-0.346	0.577	0.279	0.297	-0.227	1.185	0.16	0.357	0.688	-0.501	0.124	-1.031	-1.619	-0.461	-1.649	0.931	-1.196	0.242	1.115	0.718	-0.429	1.016	-0.356	0.249	-0.116	0.174	-0.986	-0.808	0.775	-0.591	0.593	0.115	-0.392	-1.955	-0.128	-0.855	1.3	-1.474	0.165	2.465	0.732	-0.66	-1.73	0.563	1.064	0.979	0.205
GPX5	PPI	1	2.721	-0.707	0.026	-0.665	0.132	-0.79	0.041	-0.174	0.88	-0.466	0.065	-0.145	-0.216	-0.719	0.027	0.558	0.043	-0.178	0.591	0.001	-0.666	0.323	-0.026	0.014	-0.008	0.165	0.122	-1.334	0.126	-0.036	0.451	-0.155	-0.584	0.413	-0.255	0.709	-0.729	-0.123	0.27	0.211	-0.219	-0.387	-0.133	-0.023	-0.02	-0.004	-0.57	-0.745	0.297	-0.028	-0.211	-0.074	-0.218	-0.61	0.242	0.079	-0.372	0.299	0.207	0.128	0.43	-0.074	-0.105	0.164	0.222	0.022	0.121	0.334	-0.234	-0.077	-0.068	0.501	-0.323	0.149	0.055	-0.129	0.178	0.239	0.3	-0.548	0.04	-0.083	-0.166	0.079	0.091	-0.064	0.073	0.175	0.076	0.009	-0.674	0.032	-0.178	0.441	0.202	-0.357	0.119	0.113	0.15	0.335	0.376	0.061	0.102	-0.294	-0.475	0.217	0.021	-0.446	-0.375	-0.079	0.064	-0.136	-0.014	-0.151	-0.272	0.63	-0.142	0.143	0.088	0.025	-0.102	-0.275	0.462	-0.329	0.043	-0.052	-0.198	-0.256	0.285	0.271	-0.082	-0.13	-0.161	-0.366	0.117	0.391	0.353	0.164	0.043	0.117	0.039	-0.025	0.426	-0.314	-0.135	0.22	0.171	0.438	0.141	0.467	-0.11	0.297	-0.121	0.203	0.654	0.118	-0.225	-0.245	0.344	-0.139	-0.073	-0.216	-0.097	0.105	-0.188	0.115	0.262	0.192	-0.033	-0.108	0.384	-0.222	0.01	-0.053	0.042	0.018	-0.243	0.374	-0.109	-0.044	-0.638	-0.322	-0.409	0.592	-0.702	0.194	0.186	0.368	-0.009	-0.442	-0.026	-0.052	0.768	-0.645	0.093	0.062	0.048	0.013	-0.126	0.081	-0.003	-0.042	0.22	0.214	-0.487	-0.481	-0.173	-0.279	-0.172	-0.033	0.311	-0.107	-0.048	0.048	-0.202	0.17	0.409	-0.054	0.271	-0.311	0.055	0.058	-0.38	-0.007	-0.147	-0.213	-0.349	0.074	-0.163	0.076	0.122	0.122	-0.016	0.009	0.076	0.249	0.22	-0.131	0.15	0.062	-0.115	0.238	0.182	-0.08	0.401	0.113	-0.625	0.286	0.109	-0.411	-0.161	-0.108	0.013	-0.194	-0.134	-0.317
SETBP1	PPI	1	27.152	1.123	-1.462	-0.438	1.661	5.236	-0.072	5.916	-7.817	7.333	-0.832	-0.873	-0.047	-10.097	1.757	1.205	0.114	0.756	-2.995	-7.958	2.944	-1.698	-0.138	-1.241	-0.222	1.469	-0.999	-3.793	0.075	-0.527	-1.489	-2.026	-0.282	-0.931	-1.425	-2.084	2.81	0.423	0.707	-0.22	-1.692	0.792	-3.684	0.122	0.461	-0.993	2.672	1.023	1.377	1.958	2.099	-0.421	3.529	-2.338	-2.707	3.979	-1.256	0.826	0.822	-0.195	-0.38	2.029	-0.287	1.75	-0.07	0.052	0.884	0.242	-0.348	1.547	1.488	-0.838	0.159	-1.038	0.164	1.678	0.528	-0.665	0.643	0.366	-0.141	0.37	-1.863	0.742	-1.595	0.968	0.309	-0.089	-0.705	0.313	-1.261	-0.041	0.373	0.711	1.877	0.743	-0.547	0.97	-0.155	0.032	-1.067	2.532	-2.119	-0.957	0.045	1.148	-0.135	0.472	0.668	0.629	-0.323	0.33	-0.537	-3.153	-0.784	-0.623	1.062	-1.9	-0.784	1.593	0.403	1.292	-1.658	3.682	2.071	0.67	-0.886	-1.086	-2.118	2.12	0.033	-1.364	-1.283	-0.353	1.231	1.415	-1.082	0.665	0.671	0.352	-0.428	0.142	-0.257	-0.861	0.993	0.515	-0.221	1.481	0.626	-2.852	1.13	-1.885	1.981	1.456	0.844	-1.276	-2.679	1.689	0.92	0.311	-0.385	-1.241	-0.334	-1.407	0.038	0.484	-0.9	0.99	-0.728	0.138	0.394	-0.209	-1.261	0.712	0.718	1.369	1.419	0.907	-0.42	-0.312	-0.398	1.76	-1.428	-1.188	-0.214	0.398	0.258	-1.725	1.407	0.478	0.277	-0.078	0.45	1.257	0.434	-0.743	1.155	0.224	0.149	0.992	-0.436	2.941	-0.116	2.926	-1.284	-0.651	0.335	-1.028	-0.905	1.843	-0.666	0.225	-0.651	-1.483	0.332	-1.027	-3.545	-1.204	-0.144	-0.636	1.449	0.276	0.003	1.163	-1.524	0.975	-0.82	0.977	1.645	-0.115	0.98	-1.906	-0.905	-0.564	-2.209	-0.257	0.403	0.358	0.045	-0.677	0.865	-3.651	-2.736	-0.945	1.031	-0.831	1.923	-3.041	-1.127	-0.414	0.74	0.419	-0.81	1.157	-0.89	-2.714
WDFY4	PPI	1	48.62	-3.214	-11.927	-9.345	0.958	-6.484	2.331	4.251	4.935	-9.289	2.278	1.013	4.049	0.74	-1.374	-4.933	-2.959	-0.909	-5.056	-1.132	-6.548	-2.909	0.959	-4.67	-7.069	1.205	0.733	-1.407	4.424	2.207	1.329	-3.732	-0.449	1.148	-0.892	1.414	-0.157	-0.8	-1.644	-2.061	2.083	0.936	0.022	0.159	-1.349	-0.656	2.45	2.682	1.784	-1.433	1.695	-1.919	0.327	2.239	2.444	2.991	-1.507	-0.254	1.114	-2.756	1.559	2.497	0.769	0.75	-1.735	-1.252	-0.383	-1.408	-1.541	0.531	0.716	2.189	-0.264	5.446	5.236	-1.479	-2.545	-0.341	-0.777	-0.557	-3.911	3.502	-0.493	-0.982	-0.82	1.525	0.305	-0.308	0.965	2.153	3.187	-0.999	0.174	-0.023	-4.322	-3.938	-1.663	3.488	-1.275	0.036	0.739	1.446	4.152	-1.264	1.209	-3.091	-3.385	5.192	0.835	0.43	-4.279	2.518	4.1	1.36	-3.801	0.559	-5.794	-1.381	0.505	3.611	-1.223	0.464	-3.574	0.097	1.973	3.003	1.396	4.376	3.803	3.104	5.654	-2.02	5.456	-4.144	-1.011	-5.556	1.818	8.184	0.185	-2.775	1.602	-2.351	1.594	5.393	-1.054	-1.427	-0.815	4.175	-2.967	-1.367	9.221	-7.108	1.281	2.019	0.522	-1.024	-2.198	-4.096	-0.042	-1.859	4.463	0.148	-2.449	2.194	-1.129	5.198	3.36	-2.146	1.05	-3.883	2.855	-0.133	4.763	0.889	0.124	1.325	-1.962	0.962	-1.598	-4.398	-1.641	-0.027	-0.216	-2.266	1.932	1.021	5.308	-1.948	1.799	-0.157	1.858	-0.772	3.049	-3.083	-1.559	-1.872	8.724	-1.203	-1.413	-6.992	-4.167	0.239	2.302	-1.527	-1.991	-3.947	-0.751	6.847	-1.694	-1.748	-2.703	-1.602	-0.349	-1.214	4.036	-1.46	-3.046	0.507	3.389	2.614	-3.347	-2.188	-5.708	-6.031	-0.565	1.28	0.107	0.494	2.487	-1.049	-1.133	2.309	-2.154	3.88	0.472	1.35	0.406	0.933	4.661	2.418	3.328	0.251	-4.083	-0.12	1.714	1.163	-1.192	3.522	0.079	2.631	0.998	1.756	-0.079	-1.415	-1.164	-0.929
LARP1	PPI	1	14.753	-1.622	0	-0.89	-0.256	0.953	-0.212	0.901	-2.173	1.681	0.28	-0.514	-0.689	-1.256	2.03	0.851	1.542	-0.089	1.744	0.177	0.897	1.443	-1.376	-2.246	0.968	0.967	-2.477	-2.242	-1.346	1.844	-0.106	1.241	0.216	0.676	0.962	-0.937	-0.557	0.873	-0.462	1.431	-0.857	-0.287	0.445	1.274	-1.755	0.674	-1.77	-2.441	-2.741	0.508	2.487	3.644	0.645	-0.986	0.633	-0.292	-0.306	-1.762	0.618	-0.56	-0.106	-0.384	-0.161	-0.649	1.575	2.521	0.075	0.929	-0.714	2.231	1.499	1.939	0.161	-0.442	1.627	1.083	-0.442	0.26	0.614	1.761	1.705	-1.686	-1.335	0.429	0.835	-0.083	0.004	0.206	-1.182	-0.22	-1.761	-0.022	0.022	0.655	0.293	1.036	-1.316	1.244	-0.761	-0.103	-0.817	0.2	-0.94	0.19	-0.269	-1.083	0.409	-0.622	1.187	-1.01	-0.204	0.203	0.438	-0.011	-1.094	0.542	1.114	0.585	0.559	-0.526	0.071	0.776	-0.041	-0.244	-0.903	0.19	0.907	0.59	-1.154	-0.826	0.245	-0.349	-0.712	2.013	0.701	0.555	-1.367	-1.125	0.032	0.288	-0.99	0.786	2.158	0.039	-0.85	-0.175	0.587	-0.464	-0.524	0.851	0.446	-2.117	0.546	-1.311	1.942	-0.195	1.358	-0.882	-0.973	-0.329	0.669	0.596	1.595	0.464	0.858	-0.705	0.004	0.707	-0.478	-1.322	0.234	-0.253	-0.304	0.681	-1.082	0.447	1.398	1.022	-0.225	0.45	2.355	-0.888	1.618	0.693	0.909	-0.828	0.961	0.082	0.88	-1.289	-0.893	-1.594	0.192	0.384	0.128	-0.342	0.116	-1.11	-1.178	1.036	0.027	1.675	-0.305	1.709	-0.953	-1.141	-0.054	1.494	0.74	-1.033	-0.436	-0.271	0.309	-0.367	1.213	-0.776	0.827	-1.08	-0.881	1.005	-2.216	-0.346	-1.339	1.039	-1.435	-0.208	-1.229	0.442	-2.099	0.602	0.142	-0.655	1.073	-0.793	0.584	0.347	1.509	2.363	-0.444	0.324	-1.82	1.182	0.744	0.452	-0.452	1.322	0.394	0.138	-0.23	-0.392	0.155	0.453	-0.857	1.334	0.069	-0.27
BACE2	PPI	1	7.818	-0.554	-0.76	-1.973	0.111	0.035	-0.271	2.382	0.273	-2.649	0.903	-0.11	0.031	0.939	0.32	0.125	0.106	-1.006	-0.625	0.466	-1.012	-1.266	-0.862	0.02	-0.288	-0.284	0.248	-0.492	-0.342	-0.018	1.07	-0.778	-1.592	0.414	-0.748	0.649	0.218	-0.087	0.61	-0.666	0.277	-0.347	0.589	-0.631	0.919	0.094	-1.198	-0.162	-0.534	0.541	-0.591	-0.333	0.105	-0.477	-0.548	-1.019	0.286	0.506	-0.118	0.545	-0.65	0.544	-0.021	0.07	0.419	-0.416	-0.838	0.315	-0.165	0.367	0.388	-0.094	0.945	0.404	0.134	0.137	0.074	-0.052	0.635	-1.106	-0.065	0.143	-0.256	-0.4	0.333	0.75	0.892	0.182	-0.248	-0.381	0.334	1.086	0.464	-0.685	0.867	-0.126	-0.189	0.479	-0.257	0.018	1.36	0.717	0.438	-0.934	1.432	0.631	1.334	-0.646	0.396	-0.977	0.109	-0.914	0.951	0.001	-0.378	0.135	-0.242	-0.054	-0.305	-0.225	-0.378	0.707	0.146	-0.2	-0.105	-0.172	-0.789	0.449	-0.749	-0.233	-0.933	0.558	1.14	0.817	-0.072	-0.284	0.533	-0.513	0.569	-0.171	-1.025	0.112	0.6	-0.529	0.366	-0.482	0.944	0.467	-0.107	-0.509	0.478	-0.599	0.592	-0.057	0.086	0.369	-0.759	-0.299	-0.292	-0.549	0.237	-0.1	0.221	-0.472	0.322	0.424	-0.515	-0.118	0.385	-0.564	-1.19	-0.866	0.324	0.608	-0.328	-0.863	1.329	1.076	0.226	-0.318	0.663	0.057	0.256	0.598	0.024	-0.311	0.055	0.478	-0.037	-0.131	0.395	-0.213	-0.626	-0.054	0.704	0.587	-0.871	-0.543	-0.554	-0.562	-1.427	-0.544	0.735	0.683	-0.428	0.309	-0.113	0.629	-0.098	-0.032	0.539	0.645	-0.027	0.281	-0.234	-0.571	-0.627	-0.305	-0.212	-1.163	0.584	-0.022	1.01	0.702	-0.389	0.037	-0.5	0.378	-0.182	-0.449	0.142	0.914	-0.202	-0.444	0.027	0.195	-0.371	0.236	-0.615	0.192	-0.332	-0.369	0.006	-1.073	-0.783	-0.009	0.008	0.11	0.55	-0.161	0.774	0.419	-0.223	0.614	-0.503	-0.034
FAS	PPI	1	4.233	-0.907	-0.629	0.206	-0.166	-0.405	0.108	0.018	1.553	-0.326	0.694	-0.416	0.248	-0.72	0.178	0.356	0.517	0.866	-0.143	0.046	-0.086	0.543	-0.067	0.343	-0.49	-0.733	-0.07	0.07	0.897	0.706	0.637	-0.611	-0.285	0.258	-0.076	0.48	-0.064	0.141	0.073	-0.269	-0.672	0.106	-0.019	0.344	-0.675	0.025	0.685	-0.271	0.579	0.095	-0.231	-0.485	0.872	-0.384	0.464	0.897	-0.249	-0.074	0.001	-0.157	-0.547	-0.072	-0.768	0.386	0.02	-0.061	-0.192	-0.18	0.904	-0.253	0.263	0.125	0.227	-0.695	-0.356	0.127	0.387	-0.055	0.104	0.022	-0.242	0.38	0.046	-0.118	0.064	-0.099	-0.02	-0.296	-0.245	-0.31	-0.354	0.502	-0.07	-0.216	0.071	0.689	-0.05	-0.154	0.121	-0.104	0.324	-0.2	0.527	-0.287	0.123	0.236	-0.231	0.248	-0.496	-0.084	0.104	0.437	-0.141	0.155	-0.338	-0.006	-0.739	-0.511	0.091	0.067	-0.559	0.695	0.234	0.422	0.422	-0.145	0.691	-0.524	-0.127	0.216	-0.497	0.197	-0.374	0.171	-0.399	-0.273	-0.104	0.208	0.155	0.006	0.186	0.302	-0.736	0.301	0.372	-0.294	0.762	0.399	-0.227	-0.214	0.137	-0.411	-0.197	0.275	0.464	-0.038	-0.855	-0.21	-0.469	0.18	-0.03	0.398	-0.193	0.58	0.177	-0.079	-0.162	-0.278	0.148	-0.71	0.197	0.4	-0.041	0.22	-0.058	-0.227	-0.01	0.27	0.481	0.114	0.322	0.147	-0.322	0.374	0.263	-0.025	-0.13	0.358	0.073	-0.184	-0.201	-0.052	-0.096	0.737	-0.088	0.606	-0.378	0.424	0.198	0.009	-0.255	-0.277	0.162	0.064	-0.39	-0.167	-0.066	-0.208	-0.069	0.326	-0.197	-0.356	-0.67	-0.296	0.199	0.28	0.591	-0.134	-0.177	-0.074	0.34	-0.64	-0.409	0.079	-0.371	-0.228	0.533	0.539	-0.343	0.305	0.414	0.07	-0.114	-0.28	-0.525	-0.062	-0.452	-0.262	-0.048	0.393	-0.158	-0.313	0.171	-0.835	-0.822	0.199	-0.199	-0.087	-0.078	0.24	0.18	0.026	0.079	0.549	0.236	-0.235
MMAB	PPI	1	3.753	-0.112	-0.655	-0.712	0.879	-0.477	-0.064	0.112	-0.023	-0.564	-0.04	-0.037	-0.319	0.792	-0.296	-0.17	0.306	0.389	0.134	-0.3	0.324	0.145	-0.01	-0.411	0.505	0.2	0.016	0.329	-0.622	0.001	-0.56	0	0.425	-0.266	-0.229	0.447	0.28	-0.365	0.575	0.021	0.116	0.211	0.002	0.256	0.292	0.011	0.403	-0.515	0.378	0.187	0.623	0.115	-0.171	-0.546	-0.266	-0.469	-0.958	0.315	0.127	0.601	0.009	0.127	-0.223	-0.028	0.131	0.144	0.609	0.272	-0.127	-0.244	0.998	-0.167	0.106	0.262	-0.242	-0.588	-0.293	-0.086	0.293	0.316	-0.202	0.131	0.376	0.626	0.83	-0.071	0.089	-0.238	0.442	-0.09	0.336	0.737	-0.444	-0.628	-0.164	-0.152	0.05	-0.187	-0.656	-0.394	-0.361	-0.235	-0.281	-0.728	-0.882	0.676	-0.911	-0.243	-0.596	-0.027	0.149	0.128	0.073	0.66	-0.26	0.257	0.01	-0.121	0.595	0.79	0.572	0.102	0.125	-0.384	0.013	-0.076	0.249	-0.064	0.594	-0.599	0.211	-0.188	-0.495	0.324	-0.628	-0.062	-0.537	-0.091	-0.554	-0.437	-0.124	-0.051	0.066	0.014	-0.404	-0.665	-0.186	-0.556	0.299	-0.544	-0.689	-0.297	-0.712	-0.354	0.206	0.6	0.184	0.111	-0.219	-0.043	-0.028	-0.391	-0.093	0.377	-0.439	0.06	0.335	-0.293	0.082	-0.714	0.071	0.14	-0.147	0.155	0.455	-1.02	-0.07	0.454	0.023	0.293	-0.651	0.056	-0.142	-0.281	-0.672	-0.51	-0.085	0.192	0.028	0.511	0.16	-0.241	0.402	0.525	-0.286	0.051	0.006	-0.104	0.083	0.16	-0.23	-0.002	0.131	-0.241	-0.774	0.453	0.576	0.383	-0.339	-0.621	-0.556	-0.004	0.039	-0.372	-0.83	0.238	0.002	-0.425	-0.186	-0.34	0.426	-0.035	0.012	-0.163	0.109	0.009	0.279	-0.26	0.868	0.503	0.017	0	0.438	-0.282	0.361	-0.249	0.042	0.108	-0.229	-0.107	0.236	0.485	-0.405	-0.283	-0.041	-0.178	0.021	0.243	0.257	-0.068	-0.278	0.216	0.34	-0.173	-0.169	-0.061
CYLC1	PPI	1	9.84	-1.515	-0.646	2.657	0.23	0.61	0.734	-2.907	-0.124	4.322	0.242	0.806	-1.479	-6.728	2.982	1.955	2.705	0.752	0.436	-1.668	3.442	-2.768	-0.87	-0.581	1.667	-0.992	-2.792	-3.912	-1.211	1.789	0.467	-5.3	0.515	-0.232	-2.285	-0.99	2.535	1.575	1.205	1.556	-0.855	2.279	-3.634	1.767	1.758	-1.51	2.468	-0.064	-0.975	-0.385	2.223	-0.884	2.2	-2.645	-0.452	4.055	1.455	1.743	0.087	-1.508	-1.864	0.746	-0.409	0.657	0.373	-0.047	1.052	-1.038	-2.433	1.615	0.84	0.326	-0.972	-0.674	-0.999	1.055	-0.064	-0.799	1.942	-2.395	1.219	-0.938	0.691	-2.009	-0.738	-0.641	-0.209	0.005	-0.058	2.199	-2.074	0.071	-0.996	-1.723	0.141	1.965	-0.622	0.511	1.724	1.788	-1.159	-0.769	0.043	-0.819	1.708	-0.083	-1.373	0.8	-1.298	-1.737	1.259	-0.154	1.706	1.093	0.328	-0.319	-1.633	-0.976	2.004	-1.164	0.299	1.223	1.624	-0.318	-0.322	0.503	0.953	0.816	-2.838	-1.78	-0.841	1.62	-0.043	0.415	0.26	-0.454	-0.982	0.394	1.075	-0.119	1.209	-0.311	-0.389	1.85	-1.135	0.327	-2.376	-3.648	-0.815	-0.571	-0.506	-0.936	-1.515	-1.967	-1.361	3.683	0.576	-0.388	0.104	1.081	0.804	1.494	0.865	1.263	2.028	-0.809	-1.081	-1.014	-0.482	-1.026	0.913	0.532	-1.411	0.098	2.001	2.225	0.886	0.326	1.648	-0.225	0.779	1.189	1.446	-1.441	-0.324	-0.066	-1.424	1.506	0.452	-0.668	1.17	-0.431	0.221	0.559	0.118	-2.03	-0.557	0.261	1.401	-2.866	0.457	0.425	-0.27	-1.045	1.795	-1.237	-0.17	-1.164	-0.871	-1.121	-0.32	-1.322	-0.192	-1.11	0.963	0.427	1.866	0.734	0.273	-0.132	-2.092	2.489	0.755	0.98	-1.329	-1.582	-2.965	0.107	-0.248	0.381	-1.373	-1.466	-1.115	0.133	0.316	-1.264	-1.253	0.493	-1.128	0.16	-0.308	-0.708	-3.038	-0.126	0.442	-1.552	0.554	1.683	0.695	-1.072	0.283	1.073	-0.5	0.908	0.327	1.936
RPL10L	PPI	1	2.187	-0.795	-0.348	-0.327	-0.046	-0.411	0.065	-0.068	0.004	-0.432	0.128	-0.159	0.21	0.03	0.165	0.143	0.294	0.072	0.025	-0.057	0.519	0.323	-0.43	0.306	0.117	-0.254	-0.453	-0.291	-0.42	-0.632	-0.036	-0.029	0.554	-0.34	-0.125	-0.414	-0.017	0.186	0.142	0.225	-0.534	0.357	-0.346	0.273	-0.107	0.042	0.189	0.216	-0.025	0.066	-0.108	0.052	0.097	-0.625	0.169	-0.108	0.097	-0.161	-0.111	-0.053	-0.257	-0.18	0.129	-0.057	0.274	-0.243	0.067	0.096	0.167	0.183	0.455	-0.179	-0.129	-0.399	0.33	-0.354	0.11	0.442	0.131	0.389	-0.182	-0.348	0.488	-0.328	-0.113	-0.091	0.205	-0.048	0.12	-0.121	-0.26	-0.028	0.035	-0.018	-0.259	-0.818	0.171	-0.092	-0.23	0.246	0.071	0.186	0.107	-0.5	0.035	-0.164	-0.364	0.184	-0.276	0.358	0.258	0.251	-0.106	-0.107	0.154	0.301	0.145	0.193	0.103	0.12	-0.093	0.125	0.168	0.112	0.504	-0.168	0.163	-0.222	-0.062	0.66	-0.217	0.224	-0.074	-0.106	0.046	-0.165	0.17	0.028	-0.894	0.008	0.415	-0.113	0.56	-0.014	-0.215	0.104	-0.042	0.663	0.404	-0.187	-0.498	-0.027	0.356	-0.09	-0.24	0.413	-0.264	-0.34	0.328	-0.113	-0.494	0.207	0.179	-0.098	-0.127	-0.399	0.097	-0.05	-0.39	0.202	0.184	-0.086	-0.303	-0.027	0.282	-0.152	0.128	0.032	-0.284	-0.517	0.206	0.003	0.028	-0.054	0.448	0.035	-0.087	-0.133	-0.155	0.324	-0.219	0.001	-0.075	-0.152	0.072	0.078	0.265	0.431	-0.609	0.011	-0.268	0.183	-0.348	-0.53	-0.106	0.419	0.519	0.231	-0.173	-0.007	-0.049	0.304	0.276	-0.064	-0.116	-0.158	0.164	-0.057	-0.449	0.557	0.196	0.106	0.227	-0.14	-0.042	-0.684	-0.299	0.051	0.174	-0.111	0.16	-0.246	-0.278	0.178	-0.237	-0.19	-0.25	-0.245	0.352	0.12	0.025	-0.084	0.102	-0.02	0.019	-0.309	-0.147	0.082	-0.263	-0.1	-0.267	0.084	-0.146	0.202	0.101	-0.045
SULT1A1	target	1	3.62	-0.722	-0.487	-0.046	-0.1	-0.575	-0.106	0.41	0.436	-0.721	0.068	0.08	-0.286	-0.314	-0.077	0	0.307	0.014	-0.395	-0.169	-0.175	-0.138	-0.058	-0.772	0.625	0.099	0.072	-0.266	0.085	-0.035	-0.402	0.563	-0.558	-0.388	0.257	-0.368	-0.505	0.051	-0.204	0.446	-0.805	0.053	-0.229	0.003	0	0.915	-0.17	-0.108	-0.113	-0.801	-0.316	0.53	0.062	-0.144	0.16	-0.307	0.105	-0.377	0.083	-0.229	0.007	-0.079	-0.125	0.138	0.01	0.417	0.63	0.281	-0.344	-0.078	0.177	0.547	-0.005	-0.638	0.773	-0.487	-0.175	0.365	0.72	0.009	0.425	-0.003	0.038	-0.565	0.781	0.103	0.432	0.006	-0.012	-0.019	-0.329	-0.175	0.075	0.059	-0.311	-0.473	0.205	0.436	0.264	0.137	-0.002	0.086	0.229	-0.167	-0.253	0.541	0.124	0.307	0.334	0.018	-0.346	0.077	0	-0.174	0.287	-0.256	-0.221	0.035	0.427	-0.3	-0.639	0.182	0.425	-0.393	-0.635	0.137	-0.169	-0.617	-0.644	0.04	0.002	0.647	0.372	-0.125	0.299	0.114	-0.093	-0.598	-0.249	0.729	-0.533	0.248	-0.605	-0.184	-0.049	0.454	0.186	-0.026	-0.089	0.171	-0.545	0.284	0.345	0.368	0.641	-0.281	0.414	-0.202	-0.207	0.38	0.24	0.452	0.491	0.051	-0.26	-0.365	-0.497	-0.456	0.165	0.156	-0.664	-0.25	-0.032	0.605	-0.343	0.092	-0.344	0.098	-0.018	-0.822	0.1	0.551	0.189	0.182	-0.313	-0.321	0.073	0.694	0.14	-0.246	-0.557	-0.681	-0.369	-0.454	-0.217	0.371	0.213	-0.109	-0.003	0.1	-0.64	0.383	0.076	-0.118	-0.53	-0.021	0.059	-0.511	0.188	0.341	-0.02	0.453	-0.007	-0.096	-0.04	-0.402	0.074	-0.473	0.057	-0.221	-0.066	0.486	-0.056	-0.202	0.069	0.26	0.352	0.565	0.522	-0.104	-0.63	-0.281	-0.609	0.441	0.227	0.263	0.091	-0.512	-0.306	0.105	-1.199	0.574	-0.268	0.283	0.132	-0.487	-0.136	0.13	0.044	-0.081	0.03	0.408	0.174	-0.007	-0.252	-0.323
FAP	target	1	8.437	-1.375	-0.943	0.586	-0.302	-0.637	-0.487	0.339	1.657	-2.001	1.52	-0.068	0.385	-2.127	0.844	2.059	-0.277	0.269	0.139	0.241	0.009	0.25	-0.284	0.739	0.891	1.051	-0.169	0.181	-0.127	-0.834	-0.46	0.664	-0.799	-0.023	-0.008	-0.654	0.782	0.086	0.816	0.25	-0.066	-0.291	0.351	-0.114	0.133	0.666	0.176	-0.297	-0.283	0.341	0.353	-0.037	0.045	-1.316	-0.22	-1.388	-0.882	-0.791	-0.037	0.954	-0.564	-0.339	-0.123	-0.046	0.996	0.681	0.956	0.867	0.804	0.481	-0.442	-0.207	1.121	0.473	-1.534	0.484	-0.091	-0.241	0.351	0.058	-0.086	-0.426	0.575	-0.367	0.155	0.68	-0.269	1.309	0.27	0.786	-0.444	-0.698	0.14	0.256	0.388	0.176	0.134	-0.229	-0.027	0.171	0.441	-0.035	0.456	-0.592	0.477	0.048	0.367	0.066	0.284	-0.518	1.269	0.386	0.001	-0.569	0.026	0.159	0.383	0.069	-0.052	-0.738	-0.086	-0.175	-0.32	0.122	-0.565	0.507	-0.247	0.242	-0.481	0.187	-0.563	-0.168	0.211	0.549	0.712	1.074	0.512	0.448	-0.463	-0.587	-1.216	-0.036	-0.077	0.514	0.441	0.478	0.443	0.249	-1.083	-0.222	-0.707	-0.207	-0.736	-0.387	-0.577	-0.776	0.448	0.976	0.413	0.725	-0.466	0.102	-0.159	-0.459	0.857	-0.877	0.057	-0.258	-0.014	-0.439	-0.38	-0.22	0.522	-0.131	-0.985	0.363	0.515	-0.066	0.638	0.128	0.205	-0.034	0.368	-0.721	0.452	-0.083	0.28	0.046	-1.155	0.761	-0.187	0.58	0.336	-0.816	0.482	-0.72	-0.223	0.054	0.244	0.327	-0.521	-0.11	0.35	0.516	0.247	0.375	-0.75	0.535	0.659	-0.565	0.41	-0.001	0.056	0.579	-0.188	-0.092	-0.006	-0.373	-0.064	-0.365	-0.065	0.055	-0.412	-0.608	0.177	0.469	-0.163	0.794	-0.289	0.123	0.067	-0.745	0.242	0.83	0.149	0.27	0.012	-0.238	0.158	-0.657	-0.304	0.203	0.608	-0.367	-0.97	-0.412	-0.37	-0.601	-0.563	0.053	-0.349	0.228	-0.532	0.575	0.538	0.299
SPTB	PPI	1	33.952	-10.324	-12.831	-2.092	-0.52	-8.177	-0.765	-9.948	0.867	1.251	-3.298	-0.616	0.797	3.828	-4.608	-4.735	1.631	-0.369	-0.894	-2.015	0.138	1.144	-0.14	2.725	4.085	-3.072	1.964	0.043	-3.231	0.109	-0.146	0.626	6.836	0.274	-1.118	-0.973	-2.326	-1.34	-1.662	-1.177	-0.973	-1.595	1.376	-0.386	-0.862	-2.264	3.28	1.396	0.107	-3.316	1.25	2.764	3.131	-0.212	-0.336	-1.11	0.86	3.067	-3.965	-1.108	-1.458	-1.198	1.486	0.873	2.198	-0.218	2.651	-2.216	-0.085	0.234	-0.74	0.331	1.429	1.496	-1.809	-3.123	-4.59	0.528	2.545	-1.224	-0.535	-3.972	-4.168	-2.535	-1.809	-1.819	3.949	-0.612	3.939	5.437	2.775	-4.484	-2.876	-1.155	-0.161	0.813	-0.105	-0.501	-2.898	0.822	1.508	-0.805	-2.728	4.724	0.087	4.607	-0.195	1.542	-2.791	6.476	-1.74	2.342	1.196	0.951	-3.249	3.839	-1.903	-2.823	-2.309	-0.637	-3.907	-0.032	-1.7	1.023	-1.257	0.563	-1.206	1.259	-3.43	-0.049	-4.383	-3.177	-3.374	0.991	2.119	-0.925	1.591	-0.476	1.316	-2.138	0.548	-1.34	-1.394	-1.091	-0.468	1.218	5.599	0.559	-4.466	-1.669	1.612	-2.055	-3.522	-2.291	-0.021	3.564	-3.658	-1.473	2.538	0.121	-1.03	3.545	-0.166	0.834	1.038	4.714	2.662	3.482	3.566	-1.339	3.697	3.029	0.81	0.4	-4.416	2.217	0.649	3.66	-1.324	-0.924	-0.018	0.882	0.22	-1.764	0.785	-1.753	0.883	-2.632	-0.072	-0.125	0.039	1.427	0.823	-1.894	-1.218	0.867	0.926	4.309	-1.161	-1.559	0.203	0.28	0.641	2.405	-2.379	0.549	-0.1	1.128	0.254	0.458	1.112	2.444	-3.417	0.36	0.45	-0.733	-0.255	-2.758	-0.943	-0.744	-2.326	2.711	0.725	0.544	-0.95	-2.147	-0.99	1.246	-1.253	-0.043	-1.151	-2.384	-0.84	0.42	0.779	0.982	-0.987	-3.579	-3.758	-0.331	1.254	-2.738	0.419	1.893	0.294	-0.47	0.464	-1.475	2.721	-1.402	-0.217	0.821	2.042	-4.403	1.69	-1.014
FABP1	target	1	1.685	-0.524	0.142	0.318	-0.131	-0.353	0.233	-0.446	0.687	-0.049	-0.038	0.148	-0.184	-0.496	-0.068	0.122	0.013	0.02	0.177	0.16	0.336	0.164	0.003	0.214	0.455	-0.003	0.513	-0.105	0.05	0.024	0.298	0.393	-0.043	-0.25	0.018	0.408	-0.386	-0.568	0.254	0.136	-0.106	0.265	0.08	0.061	-0.225	-0.362	-0.104	-0.192	-0.032	-0.011	0.148	0.329	0.007	-0.24	-0.253	0.101	0.172	0.254	0.193	0.112	-0.158	-0.465	0.042	-0.287	-0.416	-0.063	0.151	0.202	0.06	0.091	-0.046	0.252	-0.01	-0.05	-0.16	-0.107	0.046	-0.425	-0.169	-0.103	-0.079	-0.151	-0.002	-0.205	0.271	0.1	0.113	-0.163	-0.238	-0.081	-0.025	-0.006	0.281	0.2	-0.114	0.083	-0.133	-0.236	-0.012	-0.19	-0.004	-0.142	-0.093	-0.462	-0.076	0.047	0.2	-0.117	-0.009	-0.044	-0.266	-0.225	0.075	0.31	-0.295	-0.038	0.076	0.004	-0.082	0.179	0.322	-0.149	0.056	-0.143	0.106	0.213	0.113	-0.32	0.1	0.017	-0.242	0.175	-0.088	-0.249	-0.138	-0.049	0.08	-0.103	0.097	0.217	-0.105	-0.007	0.07	-0.151	0.06	-0.056	-0.451	0.163	0.193	-0.073	0.053	0.002	-0.098	0.082	0.467	0.116	-0.196	-0.022	-0.207	0.071	0.456	-0.062	0.079	-0.303	-0.263	-0.181	0.019	-0.035	-0.089	0.065	0.018	0.371	-0.156	-0.165	-0.112	0.047	-0.168	0.235	0.004	-0.107	0.113	-0.312	-0.123	0.152	-0.214	0.041	-0.038	0.015	-0.019	0.132	-0.067	-0.098	0.171	-0.358	-0.124	0.053	-0.105	0.018	0.009	0.193	-0.006	-0.024	-0.163	-0.05	0.044	0.055	-0.12	0.204	0.156	-0.143	-0.004	0.15	0.02	-0.049	0.174	0.162	-0.195	-0.251	0.015	-0.245	0.147	0.292	-0.301	-0.233	-0.037	-0.027	0.222	-0.122	0.287	0.275	-0.051	0.04	-0.1	0.002	-0.146	0.219	-0.29	0.329	-0.072	-0.325	-0.071	0.071	0.174	0.169	-0.237	-0.141	-0.155	0.033	0.18	-0.002	0.179	0.049	0.227	0.005	0.101	0.063
RIC8A	PPI	1	8.339	-1.868	-2.026	-0.584	0.495	-1.548	-0.306	0.66	-0.39	-0.927	0.416	0.011	0.644	0.458	-0.427	-0.535	-0.873	-0.138	-1.396	-1.305	-0.774	0.322	0.82	0.282	0.733	-0.207	0.404	-0.617	-0.029	0.383	-0.584	0.046	1.335	0.133	-0.191	0.077	0.091	0.393	-1.706	0.625	0.65	-0.677	-0.617	0.405	0.153	-0.077	-0.34	-0.594	-0.729	-0.649	-0.05	0.418	-0.036	0.433	0.051	-0.435	1.062	-0.241	-0.576	-0.401	0.983	-0.103	-0.347	-0.166	0.23	-0.064	-1.448	0.522	0.283	-0.005	-0.414	0.378	-0.32	-1.039	-0.045	0.066	0.071	0.387	0.153	0.158	0.149	-0.043	0.845	0.531	-0.262	-0.124	-0.821	0.042	0.803	-1.345	-0.174	0.164	0.039	-0.155	0.073	1.07	0.328	0.532	-0.777	0.47	-0.883	0.515	0.35	0.645	0.926	0.14	-0.117	-0.179	-0.741	-0.118	0.96	1.064	-0.804	0.194	0.556	0.034	-0.123	-0.008	-0.388	0.253	0.472	-0.269	0.031	-0.324	-0.118	0.233	0.167	0.589	0.719	-0.47	-0.289	0.294	-0.317	0.128	0.845	0.301	-0.55	0.508	-0.468	-0.593	1.275	0.424	0.553	-0.594	0.427	-0.453	1.027	0.307	-0.588	0.417	-0.287	-0.638	-0.267	-0.392	0.819	-0.505	-0.263	0.253	-0.129	-0.244	0.661	-0.815	0.108	-0.086	-0.399	-0.694	-0.109	-0.13	-0.597	-0.39	-0.039	0.219	-0.592	-0.842	0.338	-1.417	0.046	-0.332	-0.644	0.75	0.199	0.578	1.418	-0.476	0.32	-0.188	0.59	0.216	0.231	0.032	-1.859	-0.825	-0.596	-0.776	-0.439	-1.888	0.074	-0.273	1.095	-0.237	0.297	0.292	-0.008	0.173	-0.049	0.442	-0.127	0.154	-0.658	0.566	0.67	-0.132	0.947	-0.726	-0.117	-0.652	-0.045	0.771	0.222	0.368	0.115	0.069	-1.354	0.59	1.109	0.208	0.223	0.103	-0.236	0.553	0.376	-0.069	-0.462	0.222	0.917	-0.352	-0.403	-0.354	0.498	-0.136	0.275	0.226	0.413	-0.572	0.248	-0.535	-0.953	0.745	0.619	0.166	0.293	-0.192	-0.096	-0.556	-0.192	-0.166
MT2A	target	1	0.392	-0.133	0.075	-0.078	0.016	0.001	-0.08	0.15	-0.089	-0.306	0.203	-0.032	0.041	-0.011	0.112	0.209	0.13	0.249	0.076	0.179	0.536	0.402	-0.35	0.194	-0.501	-0.237	-0.036	-0.033	0.07	0.126	0.074	-0.072	0.074	-0.169	-0.195	-0.075	0.018	-0.199	0.103	0.114	0.018	-0.009	-0.132	0.017	0.05	-0.122	0.188	-0.097	0.099	0.115	-0.17	-0.363	0.189	-0.271	-0.059	-0.109	-0.019	0.08	-0.116	-0.209	0.048	-0.372	0.176	0.14	-0.003	-0.054	-0.06	-0.093	-0.004	0.021	0.116	0.11	-0.027	-0.064	0.095	0.149	0.103	0.016	-0.125	0.051	-0.18	0.115	0.017	0.001	-0.139	-0.009	-0.012	-0.076	-0.186	0.032	0.24	0.003	-0.07	0.033	0.098	0.12	0.298	0.107	-0.131	0.04	0.099	-0.043	-0.028	-0.235	0.031	-0.023	0.071	0.078	0.141	-0.163	-0.203	0.305	0.18	-0.019	0.074	-0.089	0.138	0.141	-0.121	0.227	0.045	-0.15	0.03	-0.11	-0.142	-0.068	0.086	0	-0.067	0.036	0.152	-0.074	-0.073	-0.145	-0.159	-0.112	-0.079	0.189	0.046	0.075	0.061	0.097	-0.279	-0.069	0.17	-0.095	0.084	-0.099	-0.015	0.092	0.353	0.006	-0.015	-0.1	-0.034	0.102	-0.074	0.007	0.138	0.106	-0.141	-0.185	0.034	0.065	-0.087	0.107	-0.095	-0.007	0.133	-0.194	-0.015	0.031	-0.005	-0.182	-0.091	0.268	0.08	-0.118	0.236	0.062	0.014	-0.076	0.017	-0.161	-0.091	-0.029	-0.01	-0.084	0.061	0.09	-0.085	-0.108	-0.054	0.029	-0.116	0.044	-0.158	0.017	0.123	-0.039	-0.134	-0.193	-0.038	-0.06	-0.033	-0.176	0.034	-0.182	-0.008	-0.018	-0.06	-0.301	0.068	0.021	-0.137	0.033	0.103	-0.091	0.113	0.239	-0.016	-0.104	-0.046	-0.146	-0.158	0.246	-0.049	0.039	-0.195	0.32	0.209	0.053	0.13	-0.208	0.233	0.011	-0.141	-0.041	0.042	-0.015	0.006	0.067	-0.023	0.1	0.06	0.074	0.173	0.108	-0.108	0.168	-0.041	-0.2	-0.139	-0.124	0.001	-0.031
H2AFY2	PPI	1	6.176	-1.013	-1.471	-0.257	-0.057	-0.12	0.156	-0.437	0.156	0.338	0.576	-0.284	-0.339	-0.89	0.585	-0.199	0.826	0.013	0.412	-0.653	0.864	-1.284	-0.426	0.353	1.333	-0.127	-0.006	-0.514	-0.194	0.341	0.297	-1.523	-0.068	-0.797	-0.4	-0.986	0.494	-0.855	0.494	0.557	-0.07	0.427	-1.027	-0.197	0.553	-1.005	0.333	-0.083	0.026	0.367	0.413	-0.134	0.479	-0.594	-1.101	0.941	-1.338	-0.152	0.933	-0.197	-0.605	0.407	0.351	-0.644	-0.083	0.281	0.368	0.037	-0.386	0.291	0.164	0.786	0.196	-0.527	0.182	1.409	0.014	0.487	0.342	0.517	-1.114	0.494	0.835	0.137	-0.146	0.65	-0.748	0.25	-0.285	-1.057	0.028	0.541	0.129	0.542	0.604	0.34	0.52	-0.311	-0.277	-0.141	-0.247	0.4	-0.87	0.377	0.319	0.617	-0.053	0.24	-1.13	-0.342	0.306	-0.006	-0.108	-0.385	-0.572	-0.455	-0.767	0.025	-0.224	0.527	-0.884	-0.549	0.136	-0.321	0.646	0.104	-1.713	0.02	0.346	-0.134	0.106	0.706	-0.485	0.101	-0.383	0.226	0.881	0.567	0.234	-0.088	0.289	0.621	0.119	-0.232	-0.068	-0.496	-0.687	0.423	0.57	-0.094	-0.8	-1.389	0.265	0.471	-0.537	0.117	-0.274	-0.001	0.124	0.181	-0.083	-0.174	0.492	0.103	-0.041	-0.28	-0.455	-0.446	-0.222	-0.789	0.396	-0.448	0.307	-0.224	-0.294	0.975	0.034	-0.309	-0.122	0.322	0.054	-0.14	0.348	-0.094	0.265	-0.112	-0.322	0.611	0.273	-0.189	-0.82	0.245	0.119	0.223	0.259	0.18	0.327	0.105	0.305	-0.46	-0.164	-0.296	-0.92	0.441	-0.485	0.038	0.569	-0.192	-0.142	0.537	-0.474	0.491	0.013	0.372	0.744	0.382	-0.747	0.465	0.253	0.115	-0.133	0.338	0.155	-0.037	-0.092	-0.585	-0.345	0.322	0.02	0.028	0.496	-0.185	0.652	-0.143	-0.42	0.149	0.04	0.437	0.087	-0.281	-0.49	-0.281	-0.099	-0.378	0.379	-0.688	0.091	-0.241	-0.066	0.471	0.726	0.038	-0.428	0.916	-0.587	0.397
MTUS1	PPI	1	20.059	1.667	-4.345	0.98	-0.425	0.6	1.074	-3.547	3.558	3.069	-1.457	0.074	-1.408	-3.952	-0.551	-1.849	2.824	0.925	0.272	-0.686	2.099	0.271	-0.963	-1.962	-1.964	1.596	-1.929	-0.108	1.409	-1.206	0.444	1.013	-0.029	-0.249	-1.151	1.105	1.711	0.193	0.751	0.522	0.32	-1.306	-0.001	-0.694	-0.098	-0.828	0.039	0.468	0.117	1.725	-2.383	-0.175	-0.373	-1.174	0.636	0.009	-0.65	-0.629	0.758	0.501	1.249	-0.062	0.745	0.423	1.856	-0.509	0.943	0.138	0.508	0.255	-0.781	0.627	-2.91	-0.695	1.526	0.373	-0.519	1.591	0.437	1.8	0.731	0.388	-0.218	0.487	1.606	-0.627	-0.4	-0.276	0.861	-1.106	2.944	1.113	-1.769	2.106	-2.521	-0.329	-0.488	-0.75	-1.975	0.268	0.624	1.038	-0.207	-0.06	0.28	-0.457	-0.324	-1.776	-0.551	0.156	0.083	-0.668	0.916	1.576	-0.154	-1.516	0.862	2.21	0.26	0.735	-0.022	-0.074	0.171	0.448	1.408	0.722	0.422	-1.237	0.751	-0.821	-1.023	0.092	1.105	0.171	-0.66	0.495	-0.017	0.464	1.697	0.619	1.372	-1.124	-0.586	-1.727	-2.091	0.169	-1.501	-0.038	1.239	1.228	-2.734	-0.125	0.981	0.544	-0.673	1.177	-0.143	-0.881	-0.845	1.117	1.511	-0.25	0.773	-0.704	0.405	1.357	0.031	0.726	-0.299	-0.4	-0.278	0.7	-1.493	-0.143	-1.252	0.562	-0.962	0.941	-0.795	0.215	-1.333	-0.324	0.341	2.765	-1.733	-0.169	0.023	0.107	-1.672	-0.744	-0.639	0.115	-0.117	-2.008	-0.34	-0.465	0.369	1.221	0.551	-0.006	-1.337	0.596	-0.306	0.992	-0.292	-2.328	0.789	1.075	-0.004	-0.635	-0.123	1.566	0.642	0.65	0.261	0.479	0.82	1.541	1.669	0.189	-0.628	-0.861	-0.207	-0.024	-0.771	-0.804	-1.118	-0.216	-0.466	0.592	-0.647	-0.371	-0.88	1.363	0.697	2.57	0.393	-0.218	-1.066	-1.189	0.662	1.164	-0.489	-0.313	1.533	-0.998	0.011	-0.323	0.346	0.133	-1.012	0.994	0.934	0.04	0.53	-1.084
ELAC2	PPI	1	11.737	-1.963	-1.875	-1.849	-0.498	-2.126	-0.007	0.282	-0.514	-1.242	1.721	-0.091	0.358	1.834	0.55	-0.976	-0.905	-0.358	-0.772	0.009	-0.588	-0.009	-0.156	0.215	0.682	1.139	-0.199	-0.641	-0.388	0.689	-0.024	0.329	0.052	-1.037	-0.962	-0.476	0.185	0.464	0.485	0.028	0.283	-1.221	0.555	0.655	0.054	-0.172	-0.644	0.437	0.663	-0.383	-0.345	0.948	0.587	-0.546	-0.488	-0.804	0.02	-2.218	-0.006	0.092	0.479	-1.179	0.165	-0.15	0.322	-0.531	-1.127	0.058	1.079	-0.998	0.496	-0.393	0.135	0.365	1.437	-0.895	0.077	-0.386	-0.35	0.102	-1.039	1.131	0.564	-0.103	-0.678	0.931	-0.332	-0.598	-0.6	-1.248	0.302	-0.54	0.69	0.04	0.421	-0.587	1.783	-0.072	-0.653	0.508	-0.771	-1.65	0.896	-0.125	1.699	-0.304	1.072	-1.042	0.44	-0.169	-0.163	0.827	1.183	0.238	1.126	-0.561	0.075	-1.431	-0.858	-0.77	-0.182	0.053	0.705	-0.315	-0.11	-1.504	-0.633	-1.074	-0.093	-0.103	-0.392	-0.008	0.107	-0.218	0.843	-0.971	-1.016	0.384	-0.213	0.544	-0.693	-0.978	-0.135	0.156	-0.175	-0.341	0.266	0.125	-0.235	0.277	0.02	-0.077	0.661	-0.269	0.558	0.418	0.116	0.193	-0.081	0.331	-0.667	-0.43	-0.086	-0.715	0.391	-0.517	0.326	0.301	0.721	0.247	-0.175	0.542	0.803	0.025	-0.196	0.602	0.59	0.732	-0.505	0.147	-0.305	-0.847	1.473	1.018	-1.261	0.721	-0.451	0.255	0.357	-0.347	0.114	-0.591	0.583	-0.463	-1.533	-0.493	-1.074	-0.745	1.068	-1.018	-0.164	-0.918	1.021	-1.016	-0.434	-0.303	0.308	-0.459	0.28	-1.097	-0.708	-0.186	-0.221	-1.249	0.26	0.669	-0.439	0.415	-1.482	-0.412	0.562	0.936	-1.905	0.343	0.789	0.265	-0.057	-0.015	1	-1.132	-0.703	-0.001	-0.182	0.331	0.131	-0.207	0.58	1.552	-0.198	-0.699	0.218	-0.11	-0.438	-0.789	-1.257	-0.963	0.424	-1.294	0.395	-0.373	0.99	-1.139	-0.221	0.598	0.219	-0.444
BRS3	target	1	5.181	-0.16	-1.287	0.128	-0.071	-0.207	-0.124	1.556	2.012	-1.452	0.401	-0.337	0.282	-0.747	0.528	0.635	-0.364	-0.499	-0.811	0.387	-1.263	-0.123	1.002	0.814	-0.783	0.368	-0.312	0.189	-0.787	-0.149	1.332	-0.622	-0.82	-0.1	-0.291	1.054	0.281	0.544	-0.046	-0.917	-0.362	0.212	-0.182	0.112	-0.69	0.945	-0.661	-0.02	0.168	0.45	-0.249	0.205	0.529	-0.367	0.113	0.421	0.152	-0.117	0.204	-0.319	0.086	-0.749	-0.121	0.317	-0.738	-0.65	-0.22	0.527	0.061	0.295	-0.426	-0.282	-0.23	0.419	0.459	0.512	-0.138	0.635	0.413	0.025	0.233	-0.273	0.092	-0.044	-1.082	0.915	-0.5	0.566	0.058	0.407	-0.317	0.456	-0.344	0.28	-0.071	0.089	-0.198	0.015	0.492	-0.519	0.565	-0.617	-0.387	0.222	-0.092	0.085	-0.202	-0.075	0.303	0.433	0.387	0.699	-0.752	0.093	0.797	-0.116	-0.271	-0.218	0.446	-0.04	0.327	-0.092	-0.015	0.264	0.051	0.362	-0.033	-1.027	-0.51	0.063	0.372	-0.788	-0.289	-0.385	0.277	0.118	0.472	0.367	-0.026	-0.115	0.315	0.155	0.068	-0.553	0.436	-0.752	-0.175	0.352	-0.36	-0.254	0.46	-0.092	-0.473	0.293	0.93	-0.202	-0.207	0.232	-0.132	-0.006	0.14	0.708	-0.251	0.131	0.41	-0.347	0.24	-0.145	-0.981	0.499	-0.073	0.563	-0.099	0.714	0.109	0.571	-0.341	0.744	0.041	-0.058	0.138	-0.308	0.8	0.122	-0.502	0.522	0.255	-0.413	-0.273	0.155	0.289	0.137	-0.207	-0.515	-0.342	-0.419	0.114	-0.013	-0.478	0.092	-0.157	-0.111	0.27	0.224	0.322	0.204	-0.101	0.145	-0.112	0.026	-0.244	0.007	0.189	-0.356	-0.151	0.128	0.165	-0.173	0.402	-0.336	-0.566	-0.513	0.12	0.342	-0.508	-0.082	-0.066	-0.529	-0.479	0.08	-0.056	-0.62	-0.006	-0.047	0.047	0.063	-0.668	-0.06	-0.499	0.717	-0.459	0.361	-0.029	0.252	-0.874	0.3	-0.565	0.224	-0.055	0.433	-0.165	0.033	0.404	-0.206	0.247	-0.058
EDN1	PPI	1	2.756	-0.597	-0.478	-0.294	-0.275	-0.195	0.041	0.163	-0.028	0.089	-0.04	-0.054	-0.153	-0.181	0.8	-0.067	0.421	0.077	-0.415	0.313	0.212	0.467	-0.69	-0.41	0.01	0.049	-0.376	-0.72	-0.013	0.485	-0.174	0.142	0.315	-0.452	-0.042	0.351	0.054	0.038	0.268	0.267	0.118	-0.113	-0.117	0.214	0.296	-0.265	0.215	-0.043	0.081	0.853	-0.024	-0.216	0.15	-0.158	-0.036	0.034	-0.113	-0.027	-0.15	-0.405	-0.096	-0.407	0.285	0.086	-0.365	-0.275	-0.431	0.471	-0.442	0.09	0.25	-0.206	0.013	-0.157	0.071	0	-0.278	-0.016	0.044	0.029	-0.016	-0.088	-0.278	-0.348	0.011	-0.282	-0.07	-0.114	-0.259	-0.169	-0.514	0.71	-0.195	0.167	-0.385	0.188	-0.296	0.151	-0.209	0.517	-0.087	-0.084	0.023	-0.287	-0.011	0.051	-0.171	-0.23	-0.361	-1.019	0.494	-0.596	0.116	0.01	0.174	-0.425	0.128	-0.533	-0.095	-0.118	0.182	0.804	-0.051	-0.443	0.823	0.164	0.21	0.059	-0.161	0.071	0.595	-0.298	-0.157	0.306	0.026	0.22	0.844	0.034	-0.12	-0.203	-0.136	-0.459	-0.19	0.269	-0.011	-0.073	0.162	-0.159	0.175	0.111	-0.461	-0.105	0.014	-0.318	-0.128	-0.056	0.123	0.137	-0.06	0.467	-0.302	-0.402	-0.122	0.127	-0.552	0.258	-0.188	-0.212	-0.079	-0.186	0.152	0.099	-0.202	0.314	0.067	0.307	0.558	-0.279	-0.442	0.22	-0.291	0.241	0.01	0.274	0.103	-0.368	-0.037	-0.007	-0.079	-0.023	-0.27	0.127	0.201	0.209	-0.258	0.186	-0.266	-0.408	0.108	0.259	-0.291	0.006	-0.028	0.163	-0.242	0.228	0.176	0.218	-0.34	-0.242	-0.198	0.404	-0.123	0.042	0.244	-0.551	0.099	-0.169	-0.168	-0.038	-0.132	0.24	-0.245	0.209	0.209	-0.077	-0.396	-0.224	0.152	-0.039	0.158	0.18	0.15	-0.45	-0.099	0.125	-0.284	0.33	-0.545	-0.243	-0.097	0.13	0.047	-0.079	0.014	-0.048	0.244	0.203	-0.106	0.149	-0.245	0.131	-0.093	-0.265	-0.085	-0.305
P2RY13	PPI	1	4.312	-0.035	-1.149	0.066	-0.132	-0.452	0.803	0.636	1.389	-0.769	0.805	0.737	-0.205	-0.69	0.132	1.245	0.443	-0.255	-0.574	0.291	-0.891	-0.603	0.852	0.605	0.22	0.938	-0.804	-0.22	-0.652	-0.296	0.121	0.144	-1.159	-1.16	-0.225	0.187	0.818	0.654	0.24	-0.26	0.731	-0.109	-0.022	-0.158	-0.516	0.594	0.125	-0.024	-0.052	0.194	0.067	0.334	-0.331	-0.989	0.201	0.338	-0.335	0.054	0.205	-0.084	-0.171	-0.609	0.092	0.034	-0.114	-0.272	0.129	-0.033	-0.61	0.081	-0.267	0.242	-0.074	0.633	-0.221	0.003	0.031	0.351	-0.241	-0.377	-0.822	0.108	-0.465	-0.241	0.237	-0.109	-0.076	-0.413	0.126	-0.515	-0.278	0.211	-0.462	-0.366	0.095	0.209	0.155	-0.062	0.33	-0.208	0.417	0.311	-0.632	0.022	-0.594	-0.354	-0.292	0.492	-0.61	0.141	0.597	0.39	0.534	0.122	-0.108	0.147	-0.561	0.064	0.439	0.574	-0.114	-0.056	0.35	0.871	-0.143	-0.232	0.266	0.149	-0.515	-0.043	-0.252	0.014	-0.115	-0.528	-0.246	0.098	0.381	-0.228	0.12	0.372	0.233	-0.251	0.283	0.048	0.51	-0.079	0.37	0.098	-0.183	0.217	0.311	-0.23	0.23	0.072	-0.23	-0.125	-0.202	-0.914	-0.475	0.16	-0.21	-0.248	0.095	0.221	-0.372	-0.184	0.002	0.17	-0.084	-0.188	-0.326	0.041	-0.039	0.765	-0.255	-0.052	0.03	0.301	-0.059	0.481	-0.146	0.34	-0.563	-0.411	-0.405	-0.183	0.202	-0.048	0.158	0.147	-0.251	0.016	0.305	-0.203	0.385	0.538	0.137	0.009	-0.601	0.09	0.071	-0.24	0.068	0.474	-0.447	0.187	0.348	0.362	-0.42	0.652	0.166	-0.53	0.422	0.094	-0.216	-0.127	0.726	-0.269	0.354	-0.399	-0.311	0.347	0.485	-0.619	-0.111	-0.152	-0.315	-0.141	0.163	-0.401	-0.127	-0.042	-0.051	0.162	0.007	-0.349	0.193	0.721	0.362	-0.116	-0.294	-0.472	0.003	0.561	-0.548	0.341	0.984	-0.491	-0.469	-0.659	0.474	-0.328	0.124	-0.268	0.579	-0.169
NASP	PPI	1	15.066	-3.495	-2.195	2.251	-1.031	-0.187	-0.01	-4.22	-1.065	3.939	-2.936	0.388	0.55	3.839	1.691	2.608	-3.422	-0.9	3.003	-0.069	4.201	-1.076	0.46	-1.579	2.565	-2.285	1.113	0.357	0.91	-0.442	1.517	-2.056	0.547	0.038	-1.975	1.9	-0.813	-1.135	-2.18	-0.299	2.692	-0.377	-1.169	-2.019	-1.655	0.202	-2.957	-1.711	-0.18	-1.994	-1.645	-1.224	0.409	-0.286	0.615	-1.874	-0.008	-0.801	0.214	0.891	0.01	0.528	1.537	0.99	-0.905	-1.55	-0.978	-1.72	-0.02	1.803	0.468	0.702	-0.359	0.08	-0.369	-0.091	-0.9	-1.825	0.347	-0.525	-1.19	1.165	0.236	0.155	-0.218	0.158	-1.675	-0.33	-1.027	0.575	-0.524	0.17	-0.537	-0.345	-1.083	1.197	-0.9	-1.03	-1.787	-0.464	0.111	-0.508	-0.45	0.561	0.874	0.427	0.085	-0.924	-0.588	-0.166	1.049	-0.195	0.085	0.105	0.352	0.666	0.967	-2.543	0.593	0.648	-2.071	-0.324	-1.243	0.1	0.095	-0.229	0.202	-0.932	1.521	-0.762	-1.25	-0.177	-0.06	1.46	-1.592	2.266	-1.158	0.841	-0.163	0.164	-0.633	0.154	-0.421	-0.569	0.185	0.766	1.708	-1.016	0.101	0.026	-0.27	-0.035	0.523	-0.084	-1.298	-0.869	-0.598	0.084	0.155	0.373	0.714	0.154	0.492	0.4	0.683	-0.107	-0.126	-0.009	0.137	-1.269	1.294	-0.361	-0.538	-1.455	0.81	-0.389	-0.829	-0.644	-1.636	0.43	-1.212	-0.423	0.171	-0.004	-0.008	-0.376	-0.754	-0.125	-0.332	0.211	0.119	0.808	-0.414	0.626	0.775	0.225	1.035	-0.596	0.496	-0.735	-0.568	0.492	0.008	-0.446	-0.31	-1.745	0.582	1.532	-0.06	-1.484	-0.236	-0.105	0.75	0.978	0.047	0.391	0.954	1.289	0.792	-0.878	0.171	1.561	0.574	0.214	0.509	-0.079	-0.828	-1.308	-0.34	1.341	0.019	0.086	0.902	-0.497	0.38	0.2	0.04	0.085	0.983	-0.319	0.026	0.891	-0.543	-0.118	0.174	-0.137	0.163	-0.767	-1.067	-0.289	0.038	-0.534	0.766	-0.223	-0.238	0.535
LAT	PPI	1	4.918	0.722	-0.354	-1.093	-0.064	-0.342	-0.6	1.272	-0.819	0.407	0.823	-0.222	0.675	1.491	0.142	0.225	-0.716	0.499	-0.093	-0.179	0.125	-0.677	-0.674	-1.154	-0.451	-0.615	0.021	0.019	0.054	-0.031	-0.022	-0.425	-0.642	0.759	-0.363	0.404	0.298	-0.035	0.205	-0.9	-0.324	-0.183	-0.004	0.374	0.269	0.283	-1.348	0.137	0.515	-0.342	0.307	-0.175	0.951	0.207	-0.042	-0.784	-0.832	0.426	-0.253	-0.343	0.118	0.831	-0.236	0.395	-0.383	-0.219	-0.195	0.194	0.109	-0.562	-0.521	0.178	-0.147	0.744	0.309	-0.233	-0.377	0.049	-0.406	-0.373	-0.516	-0.183	-0.048	0.555	-0.05	0.394	-0.685	-1.041	0.09	-0.029	-0.465	0.098	-0.411	-0.828	0.161	0.088	0.358	0.378	-0.248	0.054	0.142	0.255	0.817	-0.149	-0.289	-0.838	0.123	-0.11	0.534	0.645	0.21	0.162	-0.733	0.041	-0.197	-0.413	-0.353	-0.155	0.343	0.291	-0.565	-0.012	-0.076	-0.024	-0.741	0.764	-0.324	-0.331	-0.093	0.167	0.06	0.582	-0.193	0.159	-0.408	0.294	0.276	-0.314	-0.347	0.854	0.17	-0.791	0.408	0.385	-0.242	0.952	-0.345	-0.103	0.305	-0.202	-0.495	-0.162	0.145	0.485	0.473	-0.597	-0.238	0.06	0.372	-0.171	-1.119	-0.008	-0.283	0.112	-0.023	-0.202	-0.077	-0.142	0.369	-0.297	-0.012	0.527	-0.189	-0.068	0.127	-0.173	0.037	0.412	0.356	-0.963	-0.422	0.824	-0.467	0.372	-0.232	-0.404	0.441	-0.192	-0.182	-0.14	0.665	0.048	-0.021	0.431	0.179	-0.041	0.284	-0.312	0.287	0.018	-0.353	0.144	0.329	-0.13	-0.255	-0.213	-0.193	-0.223	-0.046	0.284	0.186	0.145	0.187	0.245	0.292	-0.624	0.304	-0.574	-0.099	-0.153	-0.363	0.368	0.656	0.064	-0.227	-0.203	0.156	0.465	0.08	0.32	0.106	0.006	-0.04	0.092	0.428	-0.246	0.37	0.266	-0.148	-0.322	0.222	0.21	-0.466	-0.145	-0.255	-0.393	-0.373	-0.221	-0.311	-0.195	0.519	-0.142	-0.325	0.349	0.146	-0.189
MUC6	PPI	1	40.743	38.904	3.126	1.217	-10.424	-1.065	-1.151	10.115	0.645	-2.017	-2.429	0.292	-6.831	4.781	-5.392	6.404	5.381	7.2	-2.823	-1.148	0.131	3.466	-0.102	2.289	-2.657	2.036	0.644	0.484	1.895	-1.528	6.666	7.043	-0.561	0.272	-1.788	-0.594	1.714	-0.539	4.439	-2.918	1.797	-1.152	0.487	0.32	-2.36	-0.081	3.397	-2.352	1.326	-0.776	1.052	1.356	2.656	1.496	1.001	1.312	-3.156	5.275	0.294	-1.213	-0.688	-4.866	2.562	1.034	-0.74	5.409	1.043	3.318	-0.285	-4.132	-1.528	6.442	-1.077	-5.164	3.099	4.034	0.501	-0.616	-7.419	6.804	1.128	-1.009	-1.197	4.597	5.381	-2.519	-0.894	-3.698	1.186	4.3	0.965	4.965	-1.995	5.333	7.027	0.932	10.96	-4.722	-8.928	-0.278	5.274	0.067	4.427	1.066	-5.299	-4.048	2.413	4.147	7.139	-9.533	3.709	-1.82	-2.012	2.676	2.582	-1.117	0.572	3.251	-5.408	-7.732	-0.378	6.203	-0.001	-3.595	8.016	0.905	0.693	6.623	-1.604	-1.653	-3.324	5.532	-4.767	1.907	0.266	-7.163	-3.067	0.224	-4.953	-2.645	-3.691	11.691	-3.076	-4.585	-4.317	-1.549	2.486	7.146	5.952	2.623	2.33	-0.165	-1.411	-9.309	7.455	3.873	5.388	-1.536	-3.224	-3.863	-0.015	-0.905	-2.451	6.524	3.666	2.065	-3.04	-3.211	7.938	-5.672	-2.158	7.885	4.119	1.991	-1.651	6.875	1.925	-0.345	4.085	2.572	5.204	-4.904	1.246	3.048	4.029	-4.843	-1.538	1.998	2.465	-4.313	6.204	-0.469	1.152	-4.497	4.118	-1.25	-0.312	-2.562	-0.085	0.792	-3.043	-4.746	0.346	-0.918	-1.602	0.138	2.045	4.975	-0.598	1.972	-0.526	4.285	1.85	-0.648	2.067	1.089	-1.939	1.047	-1.085	0.071	-1.544	4.481	3.989	6.986	2.654	-1.555	-3.979	0.399	0.791	-1.915	0.718	-0.122	-6.41	4.651	-3.595	-0.895	4.288	-0.379	4.802	-1.517	1.939	-1.958	-0.346	0.933	0.542	0.759	-0.896	-0.89	1.645	0.051	-1.501	2.477	3.216	3.923	-1.936	-1.918
DUSP26	PPI	1	2.807	-0.437	-0.838	-0.83	-0.237	0.138	-0.154	0.126	0.025	-0.388	-0.125	0.189	0.323	0.737	1.1	-0.681	0.875	-0.481	-0.692	0.485	-0.973	0.682	-0.111	0.772	0.801	-0.144	0.451	-0.327	-0.411	-0.602	0.075	0.326	-0.125	-0.134	0.038	-0.062	0.108	0.224	0.418	0.211	-0.116	-0.091	0.124	0.082	0.036	0.312	0.207	0.007	-0.425	-0.452	0.171	-0.019	-0.021	-0.053	-0.041	-0.205	-0.216	0.012	0.103	0.24	0.253	0.202	0.122	-0.11	-0.285	-0.487	-0.118	-0.544	0.898	-0.164	0.272	-0.053	0.52	-0.492	-0.359	-0.027	-0.07	-0.277	-0.162	-0.121	-0.52	-0.605	-0.19	0.408	-0.095	0.006	0.142	0.085	0.356	-0.464	-0.039	0.142	0.071	-0.156	0.228	-0.058	-0.078	-0.116	0.297	0.012	0.44	-0.074	-0.547	-0.152	0.181	-0.09	-0.008	0.252	-0.652	-0.537	0.991	-0.042	0.152	0.524	-0.125	-0.015	-0.265	0.216	-0.113	-0.397	0.344	0.736	0.189	-0.143	0.493	-0.031	-0.01	-0.397	-0.314	0.145	0.248	0.418	-0.061	0.348	-0.421	-0.204	-0.032	-0.519	-0.336	0.197	0.356	-0.054	-0.183	-0.094	0.174	-0.461	0.642	0.151	0.348	0.572	-0.183	0.34	0.103	-0.261	0.048	0.331	-0.142	0.268	-0.268	-0.125	-0.112	0.242	-0.077	-0.104	-0.118	0.317	0.163	0.191	0.195	-0.245	-0.343	-0.227	0.656	-0.705	0.032	-0.099	-0.041	0.345	0.072	-0.297	-0.486	0.136	0.258	0.049	-0.153	0.065	0.042	-0.63	0.023	-0.242	0.217	0.239	0.064	0.023	0.144	-0.087	0.156	0.215	0.286	0.468	0.285	0.566	-0.05	0.482	0.196	-0.244	-0.453	0.185	-0.01	0.066	0.007	-0.121	0.421	-0.204	-0.197	0.024	-0.045	-0.013	-0.09	-0.132	-0.232	0.383	-0.493	-0.218	-0.153	-0.105	-0.339	-0.335	0.023	-0.132	-0.09	-0.093	-0.358	-0.157	-0.046	-0.189	-0.165	0.356	-0.005	0.086	-0.381	0.083	0.241	0.213	0.037	-0.031	-0.303	0.248	-0.417	0.152	-0.138	-0.069	-0.521	-0.305	0.251	0.386
TOMM70A	PPI	1	8.648	-2.525	-2.156	-2.067	-0.212	-0.335	0.248	-0.531	-1.385	-1.146	-0.089	-0.119	0.22	-0.554	-1.53	0.511	-0.082	-0.416	2.383	1.905	0.174	-1.524	-1.442	1.179	1.139	-1.791	-0.148	-0.74	-0.537	0.328	0.916	-1.292	0.174	-0.596	-0.395	0.007	-0.39	-0.381	-0.695	0.547	-1.252	-0.292	0.363	-1.829	-0.528	0.371	-1.052	0.62	-0.299	0.794	-1.122	0.799	0.572	-0.579	0.794	0.937	-0.565	-0.294	-1.169	-0.304	-0.632	0.707	-0.666	-0.71	1.07	0.373	0.048	0.202	-0.206	0.704	0.112	-0.342	0.556	-0.922	0.433	0.126	0.273	1.196	-0.447	-0.527	-0.164	0.736	-1.532	0.275	-0.966	0.718	-0.155	-0.379	-0.262	-0.099	0.381	0.227	-0.406	0.36	-0.918	-0.875	-0.67	0.072	-0.148	0.091	0.992	-0.271	0.851	0.281	-0.917	-0.084	0.663	-1.196	0.641	0.574	0.616	-0.447	0.379	-1.15	-0.946	-0.235	-0.712	-0.632	-0.135	0.554	-0.008	0.513	-0.315	0.365	0.592	-0.97	0.323	0.075	0.437	-0.415	0.058	0.738	-0.36	-0.056	-0.161	0.154	-0.331	0.152	0.701	0.148	-0.032	0.458	-0.126	-0.072	-0.627	-0.287	-0.242	-0.957	-0.882	-1.297	0.013	0.407	-0.742	1.073	-0.094	-0.171	-0.245	-0.132	-0.04	1.1	-0.222	0.087	0.856	0.192	-0.342	-0.136	-0.288	-0.147	-0.797	-0.401	-0.332	0.455	1.004	0.16	-0.139	0.126	0.192	-0.276	-0.116	0.4	-0.613	0.226	-0.285	0.544	0.64	0.442	-0.17	-0.078	0.486	0.075	-0.388	0.068	-0.031	-0.448	1.244	-0.29	-0.247	1.119	-0.487	-0.318	-0.729	0.061	-0.123	-0.913	-0.106	0.332	0.781	-0.254	-1.123	0.349	0.477	0.019	0.339	0.217	0.259	0.849	-0.518	-0.285	-0.393	0.397	0.538	-0.009	-0.508	-1.033	0.714	0.174	0.56	0.003	-0.943	0.633	0.283	-0.66	-0.437	-1.141	0.011	0.607	0.636	0.959	-0.002	-1.267	0.616	-0.695	-0.454	-1.11	0.421	-0.502	0.554	-0.667	0.191	-0.508	0.174	0.901	0.152	0.132	-0.501	-0.873
HOXB2	PPI	1	7.202	0.195	0.386	-2.174	0.654	0.103	-1.407	2.956	-5.782	1.303	-0.874	0.494	-0.26	-1.592	-0.919	-0.504	-0.691	-0.694	-0.311	-4.94	0.381	0.752	0.148	-0.649	0.41	-0.373	0.759	-0.043	0.116	0.03	-0.571	0.107	-0.36	-0.377	0.779	0.331	0.212	-0.906	1.245	0.382	0.002	-0.182	-0.489	-0.872	0.54	-0.392	-0.179	0.739	0.835	-0.119	-0.599	-0.888	-0.034	0.405	-0.424	-0.06	0.458	0.66	0.57	-0.845	-0.177	-0.081	0.045	0.056	0.362	0.082	0.142	0.719	0.089	0.373	1.334	-0.223	-0.083	0.24	-0.614	-0.224	0.334	-0.197	-0.858	-0.412	-1.032	0.46	-1.306	0.241	0.397	-0.881	0.972	-0.972	0.672	0.907	-0.21	-0.659	-0.356	-0.216	1.17	-0.218	-0.691	-0.142	0.05	-1.04	-0.03	-1.1	0.876	-1.342	0.525	-0.165	0.896	0.672	-0.617	0.081	-0.027	-0.122	0.115	-0.066	0.211	-0.446	0.15	0.737	0.251	-0.126	-0.501	-0.321	-0.019	0.207	0.663	1.2	-0.064	0.09	-0.151	-0.12	0.749	-0.534	-0.335	-0.214	0.542	-0.56	0.06	0.205	0.17	-0.371	0.05	-0.141	-0.19	0.058	1.043	-0.69	-0.679	-0.443	0.611	0.09	0.282	0.627	0.052	0.165	-0.965	-0.666	0.572	0.492	0.167	0.731	0.958	-0.207	-0.526	0.338	1.293	-0.712	0.511	0.136	0.199	-0.159	0.165	0.181	0.136	0.289	0.019	-0.006	-0.729	0.507	0.825	-0.456	0.407	0.072	0.106	0.005	0.399	1.014	0.105	-0.803	-0.293	0.154	-0.273	-0.336	-0.724	0.133	0.543	-0.161	0.377	-1	-0.598	-0.769	-0.021	-0.037	-0.321	-0.256	0.186	-0.011	0.117	-0.073	-0.009	-0.402	-0.467	-0.349	0.479	0.143	0.662	-0.091	-0.334	0.26	0.183	0.043	-0.465	-0.169	0.874	0.209	-0.044	-1.201	0.106	0.156	0.601	0.2	0.109	-0.319	0.286	0.505	-0.044	0.472	-0.446	-0.383	-0.005	1.046	0.085	0.407	-0.215	0.255	0.509	0.124	-0.239	-0.194	-0.341	0.124	0.099	0.617	0.043	0.053	-0.362	0.037
GALNT18	PPI	1	7.798	-1.916	-1.803	0.256	-0.073	-0.851	0.312	-0.062	0.753	-0.671	0.77	0.104	-0.485	-0.888	0.026	-0.067	0.759	-0.152	-0.434	0.062	0.103	0.491	-0.656	-0.538	0.868	-0.312	-0.293	-0.083	-0.472	-0.206	-0.69	1.433	-0.174	-0.206	0.858	-0.189	-0.194	0.534	-0.285	-0.599	0.144	-0.263	0.02	0.237	-0.08	0.021	-0.092	-0.788	0.057	0.104	-0.665	0.002	-0.491	-1.034	-0.132	-0.159	0.25	-0.357	-0.71	0.287	0.247	-0.113	0.132	-0.219	0.033	-0.53	-0.409	-0.549	0.589	0.07	-1.333	-0.21	0.11	0.348	0.256	-0.147	0.128	-0.091	0.15	-0.049	-0.546	0.733	0.338	-1.555	-0.37	-0.397	-0.588	-0.198	0.005	-0.525	0.448	-0.05	-0.263	-0.189	0.478	-0.129	0.858	-0.512	0.128	0.862	0.538	0.134	0.303	-0.354	0.223	0.561	-0.382	-0.503	0.327	0.852	-0.866	0.098	-0.964	0.557	0.41	0.049	-0.258	0.08	-0.883	0.657	-1.069	-1.093	0.422	-0.185	-0.385	-0.313	-0.21	-0.511	-1.282	0.864	-0.477	0.145	0.701	0.002	1.174	-0.139	-0.531	-0.68	0.048	-0.416	0.85	0.118	-0.013	-0.418	0.241	0.847	0.483	-0.11	-0.404	0.388	0.288	-0.372	0.227	0.909	0.76	-0.236	0.244	0.099	1.561	0.18	-0.62	-0.312	0.133	-0.492	0.016	-0.48	0.055	0.668	0.01	0.348	0.19	-1.021	1.059	-0.708	-0.563	0.746	1.005	-0.437	0.518	-0.551	-0.064	0.938	-0.978	0.602	0.331	0.02	0.778	0.791	0.573	-0.708	0.642	-0.445	0.094	-0.228	-0.063	-0.009	-0.903	0.207	-0.577	-0.304	-0.051	0.736	-0.334	-0.221	0.272	0.6	-0.973	0.452	0.743	-0.073	0.744	-0.564	-0.049	-0.079	-0.465	0.941	0.2	-1.137	0.169	0.029	0.163	0.342	0.119	0.338	-0.302	0.31	-0.294	0.92	0.097	1.16	-0.66	-0.304	-0.284	0.095	0.21	-0.326	-0.301	0.178	0.083	-0.26	0.646	-0.333	0.683	0.63	0.356	0.23	-0.257	-0.911	-0.011	0.826	1.268	0.973	-0.376	-0.415	0.158	0.592
HLA-C	PPI	1	5.187	-1.228	-0.734	-1.041	-0.085	-0.361	-0.294	0.701	-0.297	-1.842	0.61	0.156	0.879	1.877	-0.209	-0.764	-0.43	0.188	0.032	0.014	0.037	0.807	0.068	-0.074	-0.363	-0.152	-0.371	0.358	-0.224	0.804	1.188	-1.437	0.814	0.709	-0.177	0.513	-0.206	0.82	1.18	-0.272	-0.224	0.016	-0.538	0.814	-0.676	0.152	-0.241	-0.055	0.143	1.113	0.397	0.544	0.336	-1.255	-0.631	-0.089	-0.401	-0.09	-0.141	0.113	-0.029	0.478	0.014	-0.099	0.165	0.102	-0.235	0.196	0.456	0.332	-1.307	-0.291	-0.609	-0.072	0.308	-0.015	-0.15	-0.632	0.646	-1.242	-0.338	0.06	-0.01	0.77	-0.306	0.217	-0.917	-0.254	-0.005	0.277	1.314	0.369	-0.155	-0.034	0.362	-0.816	0.093	-0.234	0.723	-0.306	0.881	-0.191	0.135	-0.322	-0.135	0.841	0.119	0.793	-0.06	-0.009	0.959	0.263	0.675	-0.145	0.21	-0.59	-0.359	-0.095	0.023	-0.274	-0.062	0.459	-0.438	0.367	-0.371	0.202	-0.131	0.03	0.2	-0.545	0.093	-0.362	-0.009	0.161	0.009	0.586	0.793	0.375	0.705	-0.625	-0.351	-0.183	0.01	0.081	0.12	-0.395	0.48	0.376	0.003	0.429	-0.747	0.3	-0.221	0.799	-0.716	0.028	-0.136	-0.754	-0.527	0.153	0.673	-0.777	-0.462	0.018	0.467	-0.172	-0.396	0.17	0.847	-0.293	0.064	-0.456	-0.417	-0.719	0.579	0.379	0.329	-0.822	-0.301	-0.21	0.732	-0.32	0.956	0.623	0.273	-1.026	-0.117	-0.158	0.461	0.021	0.245	-0.179	0.208	0.827	1.259	0.418	0.092	0.103	-0.455	0.546	0.402	-0.143	0.805	-0.349	-0.283	-0.635	0.345	-0.199	0.602	0.254	0.168	0.698	0.183	0.679	0.056	-0.062	-0.486	-0.108	0.288	-0.106	-0.159	0.238	-0.292	0.069	0.523	0.053	-0.062	-0.104	0.26	0.141	0.243	-0.431	-0.329	0.744	-0.602	1.194	-0.36	-0.081	-0.225	-0.214	-0.404	-0.452	0.265	0.079	-0.077	-0.692	0.121	-0.398	0.106	0.051	0.231	0.473	0.293	-0.135	-0.063	-0.477
MZT1	PPI	1	1.722	-0.064	-0.639	-0.513	0.168	0.321	-0.156	0.496	-0.602	-0.104	-0.253	-0.112	0.487	0.207	-0.208	-0.36	0.582	-1.38	1.621	0.115	0.563	-3.177	-1.265	2.857	-1.576	0.293	0.839	0.333	0.858	0.359	-0.677	0.55	0.189	-0.11	1.034	0.424	-0.531	0.506	-0.488	0.037	0.202	0.618	-0.114	0.547	-0.121	0.634	0.634	0.014	0.082	0.149	0.029	0.171	0.028	-0.135	0.27	-0.017	-0.14	-0.149	-0.276	0.274	0.312	0.014	0.162	-0.217	0.193	-0.079	-0.056	0.038	-0.528	0.34	0.072	-0.089	-0.018	-0.532	-0.098	-0.231	-0.061	-0.209	0.091	0.414	0.054	0.155	0.051	-0.211	0.117	0.16	-0.286	0.118	0.095	-0.132	-0.055	0.104	0.142	-0.143	-0.028	0.018	-0.142	0.065	-0.076	0.346	0.654	0.024	0.63	0.089	0.311	-0.182	-0.55	-0.162	-0.02	-0.277	0.274	0.194	0.009	-0.123	0.097	-0.107	0.365	0.55	-0.224	0.031	-0.073	-0.295	-0.067	-0.087	0.24	-0.005	0.424	0.328	-0.099	0.302	-0.077	-0.38	-0.19	0.092	-0.028	-0.436	0.3	-0.124	-0.333	0.227	0.753	-0.03	0.178	-0.067	-0.037	0.045	0.443	0.106	0.053	-0.129	-0.2	0.02	0.478	0.209	0.201	0.036	0.128	0.009	-0.145	0.041	0.284	0.196	-0.181	-0.217	-0.13	-0.059	0.003	-0.235	-0.113	0.566	-0.147	0.332	-0.142	0.249	-0.34	-0.402	0.092	-0.021	0.121	-0.116	-0.503	0	-0.299	0.048	0.142	0.386	-0.117	-0.008	0.002	-0.069	0.052	0.05	-0.073	0.147	-0.102	-0.275	-0.147	-0.238	-0.321	-0.312	-0.405	0.251	-0.208	0.2	-0.066	-0.013	0.008	0.108	-0.029	-0.171	0.157	0.205	0.239	-0.438	-0.047	-0.085	-0.041	0.315	0.208	0.193	0.348	-0.08	-0.239	-0.177	0.166	-0.015	0.005	-0.011	-0.218	-0.113	-0.188	-0.313	0.19	0.079	-0.131	-0.047	0.113	0.069	0.206	-0.253	0.24	0.112	0.303	-0.122	-0.149	0.173	-0.093	0.158	0.117	-0.233	0.074	0.222	-0.099	-0.056	-0.102	0.586
ITGAL	target	1	16.637	-2.178	-2.229	-3.352	0.575	-2.09	1.224	1.154	1.46	-3.963	1.635	-0.144	1.545	-0.52	1.534	-0.047	-0.861	0.282	0.576	0.131	-0.546	2.01	1.087	-0.913	-0.371	0.19	0.273	0.64	0.66	0.435	1.309	-0.278	-2.152	1.961	0.568	2.027	-0.717	-0.159	1.595	-0.886	0.537	1.467	-0.61	0.827	0.431	-0.342	-0.461	-0.124	0.653	1.326	1.025	-0.633	1.133	-0.697	-0.993	-1.391	-1.025	0.227	-1.096	-1.15	-0.121	1.305	-0.896	0.312	0.687	0.148	1.203	0.217	0.291	0.195	0.519	0.748	0.018	-0.692	1.239	1.486	-1.346	-0.083	0.499	0.773	0.576	-0.731	-1.075	-0.16	-1.723	-0.393	0.253	0.337	-0.023	1.661	-0.782	-1.89	1.824	-0.107	1.03	-1.31	-0.666	-0.755	-0.796	-0.49	1.373	0.456	1.272	0.183	0.411	-0.916	0.523	0.425	-0.464	0.477	-1.792	-1.139	-0.265	-0.084	-0.472	-0.624	-0.087	0.869	-0.865	-1.926	-0.969	-0.097	2.819	0.528	-1.186	-1.609	-0.755	-0.274	0.369	1.067	0.66	0.632	-1.366	-1.096	-1.566	1.269	-0.407	2.545	-0.459	0.709	1.654	0.51	2.283	-2.018	0.893	0.453	-0.908	-0.349	0.635	-1.826	-1.799	0.042	0.074	0.925	-0.714	0.125	0.915	-0.694	0.944	0.622	-0.53	-0.539	0.483	-0.41	0.645	0.405	0.833	-0.843	-0.42	-0.156	0.855	-0.508	-0.572	0.617	-0.644	-0.25	-0.369	0.315	-0.906	-0.467	0.775	-0.56	0.876	-1.22	0.735	-1.144	-0.229	-1.124	0.272	-1.795	1.332	-1.946	1.381	-0.421	-1.128	0.768	1.245	-0.401	0.497	0.154	0.307	0.509	1.178	-0.913	-0.21	0.398	-1.298	-1.005	0.952	-0.092	-0.87	-0.25	2.292	0.534	-0.577	-0.074	1.253	0.264	-0.637	-0.666	-0.431	1.083	0.832	0.342	0.267	-0.488	0.516	1.654	-0.539	1.508	-0.623	0.25	0.317	2.012	0.726	0.247	2.155	-0.141	-2.574	0.566	-0.51	0.005	-0.374	1.388	0.067	-1.925	-1.832	-0.274	2.504	0.016	0.606	1.598	-1.189	-0.693	-0.477	-0.388
DYNC1LI2	PPI	1	8.163	-0.456	-0.947	-1.244	-0.628	0.624	-0.501	0.039	0.318	0.025	-0.441	1.063	0.582	0.216	0.532	1.523	-0.961	-0.157	0.045	0.09	0.286	-1.558	-0.813	-1.038	0.202	-0.225	-0.58	0.757	-0.048	0.819	-0.753	-0.85	-0.756	0.176	0.025	0.078	-0.675	0.071	0.586	0.865	-0.35	-0.575	-0.397	0.037	0.266	0.413	-0.373	-0.492	-0.175	0.363	0.315	-0.075	-0.295	-0.242	-0.238	0.755	0.889	-0.713	0.66	-0.094	0.571	0.2	0.495	-0.36	0.832	-0.175	0.021	1.035	0.018	0.186	0.037	0.431	1.466	0.376	0.939	-0.136	-0.261	0.181	0.167	0.264	0.015	-1.148	0.203	-0.159	0.082	-0.016	0.758	0.871	0.223	0.172	-0.203	-0.697	-0.793	0.674	-0.491	0.843	-0.145	1.005	-0.718	-0.51	-0.568	0.463	-0.295	0.942	1.029	-0.732	0.711	-0.451	-0.256	-0.266	-0.01	0.505	-0.009	0.432	0.259	-0.957	-0.132	-1.401	-0.315	0.03	-0.8	-0.58	0.435	-1.115	-0.386	0.812	1.622	-0.34	0.184	0.234	0.328	-0.012	-0.833	-1.041	0.313	-0.093	0.345	0.579	0.298	0.622	-0.514	0.179	0.197	1.376	1.006	0.018	0.15	0.095	-0.544	-0.41	1.517	0.838	-0.554	-0.278	-0.815	-0.001	0.138	0.407	0.135	-0.557	-0.597	0.061	-0.506	0.379	0.363	-0.216	0.296	0.956	-0.667	-0.915	0.157	0.095	-0.176	-0.162	0.883	0.526	-0.423	-0.244	0.494	-0.291	-0.563	0.05	0.462	0.01	0.602	0.872	-0.351	-0.448	-0.946	0.576	0.52	0.164	-0.66	0.062	1.295	0.636	0.308	-0.789	0.568	0.002	0.058	0.25	-0.871	0.156	-0.588	0.635	0.287	0.548	-0.56	0.105	0.117	0.806	-0.08	0.742	-0.362	-0.098	-0.43	0.63	-0.238	-0.014	-1.15	0.814	-0.398	-0.842	-0.399	0.414	-0.249	-0.926	-0.229	-0.044	0.296	0.482	0.48	0.23	0.737	-0.016	-0.041	-0.288	-0.475	-0.219	-0.096	0.452	0.187	-0.32	-0.64	0.859	0.017	-0.681	-0.552	-0.103	0.072	-0.372	-0.449	-0.867	-0.042	0.638
C4BPB	target	1	3.257	-0.414	-0.191	0.15	0.33	-0.032	0.301	-0.592	0.278	-0.324	0.042	0.259	-0.164	-0.472	-0.211	0.438	0.906	0.148	-0.158	0.03	0.312	0.268	0.25	0.265	-0.83	-0.13	-0.113	0.129	-0.266	-0.154	0.394	0.069	-0.547	-0.145	-0.061	-0.188	0.131	-0.041	0.015	0.384	0.293	-0.235	-0.063	-0.071	0.086	-0.057	-0.042	-0.791	0.186	0.061	-0.592	0.183	0.498	-0.127	-0.151	0.282	-0.191	0.077	-0.649	0.093	0.092	-0.269	0.396	-0.14	0.299	-0.235	0.322	0.421	0.033	0.196	0.725	0.263	-0.535	0.023	-0.332	0.109	-0.325	0.124	0.358	-0.16	-0.414	0.094	0.251	0.321	0.06	-0.233	-0.557	0.124	0.094	-0.23	-0.012	0.258	-0.124	0.444	-0.211	0.485	0.326	-0.788	0.062	0.054	-0.602	0.133	-0.09	0.088	0.157	0.302	-0.027	-0.436	-0.059	0.126	-0.315	-0.259	-0.887	-0.314	-0.052	-0.4	0.386	0.743	0.38	0.062	0.01	-0.731	0.164	-0.085	0.05	-0.174	-0.192	-0.117	0.204	-0.205	0.191	0.362	-0.101	0.159	0.183	0.486	0.221	0.123	-0.018	-0.297	0.414	-0.204	-0.821	0.415	-0.128	-0.644	0.153	-0.105	0.007	-0.269	-0.412	0.495	0.096	0.444	0.475	0.038	0.022	0.329	0.038	-0.153	0.26	-0.193	0.2	-0.258	-0.128	0.045	0.023	0.07	-0.167	0.171	0.288	-0.204	0.218	-0.051	-0.469	0.62	-0.33	0.152	0.11	0.512	0.253	0.073	-0.26	-0.291	-0.359	0.059	-0.225	-0.056	0.099	0.029	0.321	0.101	0.06	-0.291	-0.321	0.143	0.207	0.55	0.243	0.311	-0.238	0.004	0.215	0.325	0.311	0.084	0.476	-0.251	-0.195	-0.103	-0.022	0.331	0.055	-0.058	-0.139	0.341	0.551	0.295	0.344	0.04	0.189	0.074	-0.289	0.33	-0.109	-0.194	-0.283	-0.075	0.414	0.497	0.049	-0.215	0.234	-0.246	-0.52	-0.594	0.465	-0.06	-0.132	0.306	-0.171	0.151	-0.174	-0.745	0.273	0.106	-0.121	0.181	-0.01	-0.004	0.419	0.232	-0.083	0.138	-0.47	-0.11
GATAD2B	PPI	1	9.91	0.485	-2.174	-2.115	-0.412	0.317	-0.019	-0.136	-1.228	0.873	-1.503	-0.746	-0.571	-0.743	-1.391	-1.549	0.988	-0.473	-0.833	0.888	-0.144	-0.4	-0.181	0.299	-0.993	1.267	0.129	-0.431	-1.805	-0.037	-0.031	1.314	-0.102	0.093	0.311	-1.311	0.087	-0.328	0.901	0.031	-1.221	-0.567	0.474	-0.132	-0.317	-0.084	0.229	-0.149	-0.395	0.17	0.943	1.153	-0.952	-0.257	-0.718	0.507	0.049	-0.585	0.145	0.137	0.916	-0.196	-0.986	0.382	0.587	0.193	-1.133	-1.623	0.164	-0.011	-0.135	-1.272	-0.593	-0.359	-0.647	0.932	0.038	-0.008	-0.014	0.495	-1.351	1.223	-0.011	-0.669	0.598	-0.139	0.129	0.569	-0.07	0.949	-0.69	-0.113	0.948	0.136	0.328	-0.01	0.111	0.407	0.689	0.397	-0.628	-0.217	-0.226	0.121	1.025	0.458	0.089	0.614	0.36	0.783	0.128	0.64	-0.986	0.928	-0.501	-0.76	2.14	-0.742	0.206	-0.052	-0.055	0.683	0.289	-1.312	-0.526	-1.085	0.664	0.084	-1.17	-0.235	-0.296	-0.305	0.812	0.331	-0.246	-0.031	-0.126	-0.406	-0.88	0.275	0.202	0.218	-0.246	-0.376	0.546	1.356	-0.329	-0.201	-1.349	0.034	0.317	-0.05	-0.656	0.445	0.139	0.481	1.321	0.471	0.413	1.123	-0.488	-0.252	0.022	-0.09	-0.05	-0.488	0.13	0.284	-0.634	0.728	1.044	0.614	0.042	0.158	-0.652	0.997	-0.874	-0.293	-0.685	-0.353	0.17	-0.081	-0.579	0.343	-1.487	0.363	0.31	0.059	-0.112	-0.429	-0.515	1.146	-0.798	-0.832	-0.905	0.202	-0.159	0.142	0.34	0.065	-0.796	0.416	0.808	0.776	-0.99	-0.717	-0.103	0.365	-0.08	-0.083	-0.246	-0.117	-0.119	1.138	1.414	0.813	-0.453	0.235	-0.321	0.775	-0.6	1.393	-0.556	-0.021	0.413	-0.198	0.2	0.518	-0.038	-0.547	0.731	-0.155	-0.254	0.136	0.394	-0.486	0.214	0.257	-0.064	0.637	-0.054	-0.658	0.141	0.091	-0.071	0.203	-1.178	-0.402	0.156	-0.405	0.659	-0.107	-0.769	-0.082	-0.042	0.083
SS18L1	PPI	1	4.955	0.923	-0.563	-2.849	0.103	1.452	-0.242	0.894	-2.093	-0.116	-0.049	-0.154	-1.402	-2.339	-2.376	-1.521	-1.584	3.388	1.544	4.25	-0.311	-0.253	0.141	-0.01	0.342	0.458	-0.646	1.085	0.446	-0.724	1.775	1.417	0.344	0.527	-1.36	-0.964	0.736	-0.438	0.003	0.398	-0.678	-0.694	0.919	1.291	-0.916	0.768	-0.563	1.113	-0.703	-0.737	0.525	0.198	-0.077	-0.51	-0.282	-0.987	0.513	-0.525	-1.353	-0.63	0.324	1.635	-0.118	0.157	0.252	0.339	0.282	0.589	-1.417	0.444	0.029	0.068	1.423	1.262	-0.145	-0.302	-0.794	-0.949	1.092	-0.734	-0.515	1.055	0.689	0.424	0.009	0.404	0.288	0.083	-0.267	0.202	0.483	-0.175	0.323	-0.637	-1.011	0.014	0.852	-0.412	0.795	-0.23	-0.546	-0.093	-0.054	-0.68	-0.297	0.144	0.61	0.373	-0.122	-0.25	0.579	-0.49	-0.095	0.824	0.768	-0.483	0.248	-0.414	-1.9	0.352	0.37	-0.68	0.085	0.498	1.345	0.416	-1.23	-0.456	0.12	-0.206	0.985	0.402	0.333	0.406	0.071	0.114	1.279	-0.444	0.146	0.22	0.222	-0.925	-0.587	-0.344	-0.681	0.235	0.626	-0.535	-0.81	-0.141	0.144	0.555	-0.959	-0.655	-0.614	-0.744	0.226	0.798	0.386	-0.445	0.088	-1.195	-1.011	0.331	0.912	0.25	-0.715	0.777	0.956	-0.062	0.414	-0.343	-0.065	0.41	-0.37	-0.362	1.032	-0.516	0.245	0.412	1.352	1.483	-0.705	0.834	0.056	-0.152	-0.363	0.768	0.116	0.376	0.312	0.069	-0.491	-0.029	-0.689	-1.005	0.323	-0.494	0.644	-0.611	-0.241	-0.475	0.256	-0.415	-0.024	0.003	0.238	-0.546	-0.682	-0.298	-0.674	0.082	-0.768	0.337	-0.084	-0.456	-0.167	-1.309	-0.102	-0.713	0.02	0.128	-0.594	0.088	0.79	0.069	0.254	0.121	-0.231	0.089	0.44	-0.478	1.2	0.334	0.823	0.227	0.335	-0.228	0.141	-0.322	0.438	-0.854	0.508	0.453	0.226	0.359	-0.347	0.05	-0.149	0.341	0.084	-0.214	-0.727	1.043	0.346	-0.488
FAH	PPI	1	4.961	-0.628	-0.609	-0.715	0.666	-0.663	0.328	0.814	0.201	-1.514	0.786	-0.011	-0.212	-0.37	0.24	0.037	-0.333	1.058	-0.221	0.055	-0.086	-0.227	-0.123	-0.17	0.278	0.671	-0.136	-0.247	-0.38	-0.275	-0.781	0.778	-0.235	0.249	-0.376	-0.401	-0.066	-0.209	0.26	0.14	0.1	0.077	0.505	0.54	-0.352	0.547	-0.215	-0.245	-0.12	-0.317	0.191	0.31	0.243	-0.059	0.075	-0.064	-0.598	0.519	-0.204	0.341	-0.013	0.16	-0.673	-0.401	0.016	0.626	0.723	-0.095	-0.856	-0.504	-0.627	0.347	-0.473	-0.676	-0.291	0.322	0.086	0.511	-0.411	-0.65	-0.274	-0.162	0.201	0.021	0.211	-0.253	-0.073	-0.787	0.151	0.545	0.477	-0.335	0.586	0.636	0.509	0.339	-0.328	-0.286	-0.099	0.449	0.077	-0.434	-0.469	-0.347	0.323	-0.595	0.313	0.138	-0.213	-0.355	-0.302	0.075	0.139	-0.049	-0.706	-0.372	-0.448	-0.183	0.394	0.031	0.186	-0.485	-0.062	-0.713	0.054	-0.483	0.402	0.203	0.369	0.06	0.229	-0.251	0.042	-0.146	0.427	0.805	0.83	-0.67	-0.235	0.152	-0.711	0.32	-0.075	0.165	-0.529	-0.392	0.583	-0.104	-0.128	-0.03	0.554	0.259	0.239	0.126	-0.642	-0.229	-0.273	0.183	-0.089	-0.219	-0.059	-0.311	-0.455	0.284	-0.474	0.061	-0.507	-0.202	-0.192	-0.212	-0.137	0.867	-0.632	-0.227	-0.159	-0.354	-0.274	-0.508	0.161	-0.026	-0.036	-0.832	-0.178	0.203	-0.389	-0.209	-0.373	-0.472	-0.537	0.292	0.495	0.476	-0.375	-0.542	-0.685	-0.099	0.195	-0.061	0.839	0.557	-0.542	0.699	0.407	0.172	-0.131	0.818	-0.135	-0.557	0.089	-0.225	0.608	0.391	-0.395	0.639	-0.112	-0.054	0.579	-0.499	0.198	0.191	-0.503	-0.123	-0.252	-0.757	0.32	-0.981	0.064	0.558	0.282	-0.259	0.346	0.015	0.479	-0.655	0.223	0.16	-0.188	-0.007	-0.455	0.143	0.198	-0.426	-0.424	0.397	-0.1	0.27	-0.276	-0.133	0.162	0.331	-0.307	-0.268	-0.211	0.209	-0.123	-0.046
BHLHE41	PPI	1	9.275	-1.905	-1.851	-4.926	0.939	0.323	-1.574	4.851	-8.127	-1.156	-0.34	-0.164	0.964	1.045	-1.368	-0.815	2.419	-7.023	12.584	-0.209	1.829	-15.377	-9.311	12.258	-6.95	2.898	3.463	-0.503	7.268	4.036	-2.753	3.217	1.056	0.39	5.904	2.959	-2.672	4.398	-2.666	-1.241	0.907	2.004	-0.164	1.333	-0.111	1.102	2.822	-1.942	-0.41	-0.665	1.006	1.421	0.335	1.18	1.844	1.451	0.181	-1.444	-0.848	0.471	2.323	-0.721	-0.311	-1.381	0.85	-0.564	1.159	1.209	-1.297	-0.751	-0.056	1.972	0.092	0.645	-0.006	-1.754	0.387	-0.995	2.584	0.561	0.711	-0.219	-0.795	-2.465	0.969	0.345	-1.867	-1.168	0.353	0.246	-1.342	2.721	-0.428	-0.252	0.658	-0.472	-0.58	1.081	0.293	1.158	0.338	0.16	0.406	-0.046	-0.021	-0.011	-0.421	-0.12	0.947	0.058	-0.573	-0.925	-0.998	-0.355	1.131	-0.098	0.399	0.009	0.316	-1.155	0.548	0.188	0.015	-0.172	-0.724	-0.888	0.464	-0.18	-0.317	-0.052	-0.81	-0.132	-0.447	0.573	0.517	0.062	-0.405	-0.062	0.31	0.101	0.956	0.739	-0.202	0.429	-0.403	0.305	0.577	-0.656	0.903	-0.897	-0.934	0.404	0.739	-0.463	1.091	0.268	-0.718	-0.202	-0.215	-0.082	1.326	-0.057	-0.276	-0.255	0.215	-0.091	0.509	-0.726	0.193	0.189	0.684	0.084	0.205	0.738	-0.632	0.264	-0.47	-0.507	-0.608	0.283	-0.283	0.153	-0.624	0.178	-0.087	-0.263	-0.33	-0.257	1.071	-0.672	0.661	-0.236	0.177	0.01	0.518	-0.629	-0.865	0.047	0.794	-0.261	-0.247	-0.718	0.864	0.038	-0.447	0.369	-1.712	0.345	-0.206	-0.43	0.078	0.094	0.663	-0.351	0.46	-0.757	0.009	-0.667	-0.742	-0.202	0.509	-0.555	-0.097	0.352	0.446	0.299	0.257	-0.832	-0.469	-0.773	0.583	1.126	-0.601	0.694	-1.063	0.3	0.499	-0.24	0.375	0.206	0.506	-0.6	-0.806	0.107	-0.941	0.849	0.621	-0.706	-0.744	0.152	-0.734	-0.228	-0.279	-1.351	0.22	0.737
GHRH	PPI	1	1.568	-0.36	-0.643	-0.476	-0.095	-0.155	-0.316	0.243	-0.6	0.189	0.053	-0.14	0.281	-0.615	-0.571	-0.249	-0.081	0.1	-0.654	-1.309	-0.482	0.396	0.545	0.528	0.03	-0.088	0.114	0.135	0.132	0.055	-0.173	0.006	0.024	0.002	-0.078	0.135	-0.046	-0.159	0.315	-0.074	0.267	0.289	0.009	-0.211	-0.176	-0.03	0.227	0.207	-0.002	0.308	0.325	-0.118	-0.068	-0.42	-0.35	0.075	-0.054	-0.002	-0.143	-0.355	0.125	-0.102	0.116	-0.212	-0.061	0.107	-0.177	0.297	-0.287	-0.114	-0.198	-0.309	-0.207	0.118	-0.168	-0.591	0.39	0.326	-0.052	-0.03	0.114	-0.278	-0.353	-0.146	-0.044	-0.014	-0.244	-0.159	0.273	-0.029	-0.234	0.036	-0.158	0.009	-0.1	0.288	0.008	-0.147	-0.005	-0.152	-0.251	-0.013	-0.199	0.079	0.471	-0.193	-0.023	-0.022	-0.409	-0.066	0.2	0.033	-0.138	-0.116	-0.074	-0.114	0.018	-0.024	0.181	-0.19	0.439	-0.501	0.133	0.134	0.105	0.076	-0.444	-0.063	-0.084	0.298	-0.155	0.135	-0.129	0.157	0.308	-0.196	-0.366	-0.724	-0.422	-0.355	-0.319	0.141	-0.368	-0.031	0.351	-0.225	0.068	0.138	0.067	-0.08	-0.216	-0.313	-0.438	-0.017	-0.102	0.222	0.209	0.17	-0.029	-0.015	-0.231	-0.039	-0.222	0.31	0.391	0.016	0.158	-0.084	0.171	-0.185	-0.24	0.18	-0.165	0.351	-0.239	0.039	0.073	-0.165	0.095	0.104	-0.402	0.07	-0.229	-0.175	-0.424	0.057	-0.052	-0.512	0.023	0.115	0.231	-0.026	-0.019	0.136	0.036	0.048	0.087	0.093	-0.067	-0.18	0.001	-0.021	-0.045	0.045	0.153	0.318	-0.161	-0.246	-0.391	-0.004	0.056	-0.204	0.082	-0.061	-0.147	-0.151	0.27	-0.495	0.281	-0.324	0.008	-0.043	-0.135	0.154	-0.191	-0.315	0.001	0.147	0.047	0.128	0.016	0.018	0.019	0.594	-0.176	-0.256	0.035	-0.189	-0.184	-0.107	-0.211	0.078	-0.161	0.03	0.022	0.456	-0.003	0.017	0.077	-0.261	0.165	0.254	0.187	0.026	-0.246	-0.182
KIFC1	PPI	1	11.831	-1.656	-1.341	-3.276	-0.982	0.062	-0.329	-1.543	-1.338	0.149	-1.448	-0.055	-0.101	2.042	-1.853	-1.915	1.097	0.237	-0.858	0.063	-0.642	2.43	-0.989	-0.086	0.626	2.167	-0.278	-0.262	0.371	-0.491	0.554	-0.476	-0.669	-0.235	0.398	1.482	0.721	-0.555	1.876	1.11	-0.122	-1.223	0.319	1.754	1.232	1.234	0.433	1.191	-0.58	-0.396	1.414	-0.451	-0.264	0.201	-0.433	0.563	-0.99	-0.36	0.278	-0.021	-0.527	-0.226	-1.367	-0.768	0.922	-0.016	0.874	-1.169	-0.246	-0.481	-0.166	0.475	-0.436	-0.704	-0.14	0.303	0.53	-0.955	0.566	-1.82	1.128	0.285	0.674	-0.191	-0.395	0.344	-0.012	0.558	0.323	-0.077	-0.557	0.15	1.428	0.922	0.387	0.158	0.543	0.777	-1.889	-0.904	-0.47	-0.21	-0.286	0.201	-1.259	0.924	0.172	-1.043	0.859	-0.309	0.601	0.244	-1.63	-0.319	-0.275	1.49	-0.079	0.085	-0.401	-0.843	0.375	-0.329	-0.545	0.061	0.022	-0.645	-0.285	-0.486	-0.363	0.447	-0.931	1.322	-1.131	0.267	-0.415	0.589	-0.153	0.672	1.026	0.693	-0.067	-0.284	-0.555	0.867	-0.74	0.881	0.765	0.37	-0.932	-0.465	1.069	2.056	-0.108	0.469	1.152	-0.344	-0.149	-0.446	-0.6	-0.041	-1.547	0.164	-0.212	0.371	-0.234	0.064	0.017	-0.068	1.438	-0.516	0.031	-0.565	1.811	1.007	0.75	-0.073	-0.893	-0.804	1.134	0.595	-0.101	1.211	-0.899	-0.742	0.368	0.807	-0.223	-0.51	0.503	-1.779	1.752	-0.921	0.361	-0.961	0.022	0.635	-0.276	1.668	-0.067	0.867	0.077	-0.046	0.531	1.845	-0.103	0.619	-0.271	0.538	0.609	-0.167	-1.225	0.322	0.046	1.061	0.295	1.061	-0.52	-0.966	-0.606	-0.134	0.684	1.033	-0.21	-0.658	0.153	0.798	0.862	1.105	-0.666	-0.245	0.116	-0.963	-1.146	-0.039	1.196	-0.818	1.553	-0.835	0.273	-0.164	-0.706	-0.37	-0.526	-0.054	-0.335	-0.68	-0.248	-0.08	-0.123	-0.03	1.098	0.219	-0.266	-1.556	0.123	1.03
CLASP1	PPI	1	25.501	2.7	-6.303	-4.278	0.634	2.558	0.351	1.581	3.107	-0.04	1.416	-0.079	1.392	-0.417	4.051	-3.045	4.376	-2.375	-0.829	0.687	-2.607	-1.809	2.073	2.287	-2.652	-1.365	-0.399	-0.142	-2.891	0.562	-0.814	-2.106	1.478	2.265	-1.95	-1.024	-0.472	-1.815	1.384	0.687	-3.152	1.458	1.282	-0.536	-0.446	1.572	-0.071	3.276	1.056	0.734	1.344	-1.137	1.742	-1.059	-0.82	-2.403	0.148	2.116	0.467	1.329	-0.744	2.447	3.268	-0.865	-0.361	-1.805	-1.402	-0.742	1.341	3.035	-1.552	0.948	-0.032	-0.668	-2.379	0.244	0.408	1.491	0.348	1.385	-2.07	0.927	-0.995	-0.537	-0.997	0.43	-1.921	-1.517	-0.137	0.26	0.207	2.825	0.415	-2.083	-2.766	1.764	2.153	0.918	0.208	0.784	1.486	0.449	-0.701	1.071	-2.385	-1.61	-2.461	-1.154	0.877	0.687	-1.743	1.938	-0.361	0.66	-0.809	-0.036	2.412	-2.303	2.325	-0.713	-2.135	-1.548	0.846	0.534	-0.66	1.189	0.726	1.907	0.785	1.343	2.475	0.377	-1.278	1.415	-0.141	-1.899	-1.167	0.09	1.93	-1.577	0.643	-1.137	1.459	-0.178	1.634	0.517	-0.296	-0.34	-2.15	-0.964	1.198	-0.468	-1.114	0.455	0.136	-0.907	1.604	0.718	-1.961	-0.383	-1.317	-0.028	2.46	1.469	1.857	0.835	1.361	-0.773	1.959	1.684	-1.171	1.058	0.89	1.496	0.306	-1.345	1.604	-0.401	-0.75	-1.777	0.976	-0.558	-1.838	0.233	-0.59	1.638	-1.095	-0.409	-1.777	-1.445	0.425	-0.699	0.172	-2.136	0.44	1.508	0.678	0.1	-2.128	-0.049	-1.531	-0.037	2.105	1.507	3.336	0.86	-0.228	-0.19	0.449	0.209	0.837	-1.051	0.413	1.405	-1.605	1.185	-1.005	0.022	-0.45	-0.61	-2.042	0.2	0.852	1.413	0.08	-0.244	-3.222	-1.127	2.602	0.049	-1.684	-1.722	-0.995	1.675	0.401	0.398	0.46	-0.261	0.774	1.054	-1.394	-0.49	-1.759	0.313	-1.612	1.931	1.096	-0.432	-1.154	0.129	1.551	0.814	0.604	0.58	-0.897	-1.441
CHCHD2	PPI	1	2.362	-0.01	0.146	-0.926	0.355	0.614	-0.426	1.576	-2.182	-0.034	-0.06	0.272	-0.112	0.042	-0.232	-0.69	0.574	0.373	0.825	1.454	0.067	-1.042	-1.012	0.89	0.291	-0.02	0.497	0.209	0.383	0.302	0.459	0.578	-0.456	-0.032	0.171	-0.952	-0.081	0.08	0.46	-0.504	0.275	-0.521	0.827	0.393	0.542	-0.092	-1.33	-0.256	0.478	-0.07	-0.202	-0.085	0.895	-0.159	-0.069	-0.567	0.344	-0.399	-0.009	0.5	0.243	0.449	0.446	-0.07	-0.404	-0.014	0.357	-0.559	0.334	-0.288	-0.226	0.102	-0.109	0.195	0.072	-0.224	0.017	-0.866	0.647	0.509	0.567	0.118	0.19	0.115	0.435	0.383	-0.449	-0.019	-0.096	-0.213	0.445	0.4	0.156	-0.369	-0.219	-0.232	-0.024	-0.127	-0.037	-0.137	-0.353	-0.432	0.301	-0.253	0.201	0.52	-0.455	0.533	-0.21	0.187	0.233	0.206	-0.291	0.132	0.126	0.28	0.196	-0.022	0.179	0.139	0.172	0.228	-0.097	-0.326	-0.235	0.35	-0.331	-0.315	0.117	-0.21	0.574	0.056	-0.446	-0.129	-0.106	-0.099	0.181	-0.024	-0.381	-0.117	-0.221	-0.377	-0.04	0.05	-0.106	-0.178	-0.362	-0.262	0.463	-0.27	0.082	-0.044	0.627	0.073	-0.239	0.168	-0.519	0.246	0.171	0.344	-0.093	-0.591	0.494	0.362	-0.308	0.453	-0.401	-0.046	0.115	0.111	0.237	0.084	0.388	-0.014	0.195	-0.03	-0.968	0.259	-0.368	0.387	0.099	0.145	-0.029	-0.191	-0.169	-0.04	0.014	-0.026	0.031	0.426	-0.089	-0.533	-0.123	0.553	-0.034	-0.439	-0.033	0.354	-0.344	-0.196	0.204	-0.264	0.674	0.397	-0.125	0.06	-0.292	0.113	-0.2	-0.163	0.348	-0.463	-0.281	0.061	-0.366	0.285	-0.143	-0.248	0.445	-0.242	-0.088	-0.282	-0.046	0.173	-0.298	0.356	0.12	-0.457	0.247	-0.101	-0.208	-0.319	-0.138	-0.086	-0.049	0.318	-0.185	-0.288	-0.384	0.181	0.006	0.309	-0.318	0.323	-0.208	-0.254	-0.525	-0.125	0.348	0.285	-0.292	0.213	-0.548	0.052	0.146	-0.057
CRHR2	PPI	1	5.034	-0.085	-0.373	-1.61	-0.516	-1.452	-0.272	0.628	0.518	-2.598	1.037	0.021	0.373	-0.66	0.205	0.35	-0.778	-0.462	-1.087	-0.785	-1.397	-0.136	0.595	1.196	0.096	-0.265	0.034	0.239	-0.148	0.837	0.49	-0.256	-0.403	-0.637	0.112	-0.133	0.675	0.454	0.471	-0.246	-0.085	-0.246	0.172	-0.032	-0.687	-0.056	0.102	-0.215	-1.399	-0.077	-0.317	-0.239	-0.288	-0.175	0.083	0.324	0.368	-0.092	0.262	-0.041	0.505	-1.104	-0.073	0.187	-0.026	0.142	-0.475	0.587	0.092	0.298	-0.541	0.148	-0.167	0.32	-0.758	-0.544	0.551	0.136	-0.588	-0.412	0.091	-0.319	-0.196	-0.199	0.195	0.369	0.166	-0.309	0.12	-0.662	-0.032	0.624	0.42	-0.378	0.338	-0.185	0.381	-0.213	-0.295	0.469	-0.089	-0.134	0.303	-0.598	0.324	-0.299	-0.043	0.348	-0.353	0.207	-0.053	0.162	0.14	0.6	0.424	0	-0.19	0.609	-0.416	0.924	-0.797	-0.465	-0.738	-0.588	-0.159	0.308	-0.004	-0.095	-0.787	0.441	-0.364	-0.151	0.247	0.155	0.802	0.017	-0.264	-0.491	0.481	0.085	-0.336	-0.621	-1.601	0.895	-0.328	-0.637	0.574	0.218	-0.689	0.144	0.024	-0.225	-0.233	-0.234	-0.21	-0.36	-0.888	0.223	0.118	-0.057	-1.051	0.003	-0.545	-0.083	0.005	-0.504	0.127	-0.099	1.116	-0.109	0.05	0.273	0.295	0.556	0.614	-0.782	-0.111	0.03	0.294	-0.262	-0.159	0.223	-0.073	-0.452	0.054	-0.238	0.286	0.22	-0.494	-0.495	0.074	-0.161	0.088	-0.363	0.074	0.042	0.182	0.007	-0.109	-0.581	-0.877	-0.263	-0.352	-0.107	-0.245	0.69	0.11	0.393	-0.174	0.103	0.207	0.315	-0.304	-0.446	-0.41	-0.057	-0.196	1.286	0.737	-0.231	-0.043	0.156	-0.346	-0.443	-0.622	0.509	-0.23	0.34	-0.425	-0.16	0.439	0.649	-0.375	-0.188	0.4	-0.323	0.205	0.221	0.014	-0.166	-0.483	0.578	0.853	-0.872	0.495	-0.839	0.449	-0.222	0.559	-0.164	0.504	-0.605	-0.297	0.413	0.36	0.288
RETNLB	PPI	1	1.579	0.2	-0.184	-0.243	-0.107	-0.124	-0.108	0.256	0.205	-0.386	0.092	0.734	-0.158	-0.143	-0.178	0.25	0.269	0.116	-0.202	0.142	0.095	0.346	-0.071	-0.408	-0.648	-0.002	-0.02	0.158	0.413	0.365	-0.082	-0.347	-0.394	0.131	-0.295	-0.04	-0.011	0.386	0.219	-0.118	-0.647	0.161	0.105	-0.256	-0.482	0.109	0.473	0.394	0.148	0.063	0.162	-0.14	-0.024	-0.16	-0.099	0.235	0.267	0.283	0.11	-0.064	0.463	-0.142	0.307	0.293	0.279	0.145	-0.464	0.037	-0.066	-0.111	-0.239	0.265	-0.087	0.095	0.073	0.12	0.294	0.269	-0.134	-0.111	-0.197	-0.166	-0.219	-0.114	-0.341	0.279	0.099	-0.151	-0.188	-0.031	0.136	0.434	-0.233	-0.326	0.331	-0.138	-0.195	0.043	0.121	0.047	-0.178	-0.294	-0.031	0.047	-0.056	-0.118	0.072	0.015	0.524	0.13	0.134	0.073	0.209	0.055	0.191	-0.286	-0.537	0.118	0.234	0.202	0.246	0.052	0.128	-0.183	0.08	0.124	-0.468	-0.104	0.321	0.222	-0.219	0.03	0.24	-0.31	-0.105	-0.163	-0.277	0.257	0.223	-0.123	0.006	-0.083	0.109	-0.197	-0.039	0.07	-0.133	0.231	-0.076	-0.078	-0.086	-0.022	-0.261	0.079	-0.183	0.285	0.207	-0.093	-0.016	0.189	0.049	0.052	0.004	-0.362	-0.273	-0.126	-0.059	0.072	0.273	-0.026	-0.303	0.041	-0.009	0.293	0.118	-0.288	-0.023	-0.062	0.206	0.141	0.143	0.108	0.026	-0.235	-0.08	0.006	-0.061	-0.013	-0.117	0.305	0.142	-0.102	0.024	-0.131	0.305	-0.015	-0.015	0.163	0.127	0.204	0.045	-0.288	-0.345	-0.131	-0.019	0.309	-0.201	0.061	-0.354	0.118	0.214	-0.173	0.045	0.03	0.061	-0.236	0.078	-0.201	0.147	-0.148	0.111	0.067	0.328	-0.045	0.216	0.495	0.165	-0.035	0.227	-0.067	0.04	-0.246	0.585	-0.302	-0.14	-0.222	-0.064	-0.296	0.042	-0.095	-0.204	0.307	-0.089	0.287	0.008	-0.072	-0.169	-0.091	0.034	-0.403	0.309	0.215	0.206	0.383	0.028	-0.002
SHF	PPI	1	7.094	0.579	0.028	-0.737	0.329	0.434	0.483	1.701	-1.377	1.203	0.427	0.803	-0.15	-0.379	0.71	-0.481	-0.108	0.564	-1.155	0.088	1.017	0.159	-0.321	-2.479	-0.092	0.214	-1.277	-0.533	-0.152	0.576	-2.384	0.115	-0.116	-0.233	0.61	1.502	-0.487	0.367	-0.275	0.566	0.313	0.776	0.202	-0.508	-0.11	-1.015	0.713	-0.7	0.911	0.065	-0.139	0.477	0.321	0.453	-0.266	0.874	0.342	-0.042	-0.04	-0.288	-0.145	0.662	-1.522	0.287	0.834	-0.624	-0.451	0.37	-0.595	0.035	-0.027	-0.357	0.197	0.518	0.471	-0.2	-0.328	0.381	0.069	-0.016	-1.016	-0.296	-0.28	-0.118	0.145	0.131	0.762	1.15	-0.548	-0.505	0.407	-0.414	-0.063	0.021	-0.248	-0.472	0.967	0.504	0.562	0.146	-0.189	-0.42	0.738	-0.066	1.147	-0.27	0.381	-0.453	-0.83	-0.052	0.368	0.503	-0.576	-0.177	-0.956	0.813	-0.003	0.679	-0.39	-0.434	0.192	-0.057	-0.78	0.712	-0.295	0.532	-0.191	-0.668	-0.141	0.102	0.505	0.479	0.024	0.224	-0.186	0.031	0.223	-1.033	-0.132	-0.034	-0.063	-0.457	-0.052	0.167	-0.281	0.182	0.089	-1.333	0.129	0.382	0.183	-0.45	-0.193	-0.042	-0.313	0.047	-0.289	-0.5	-0.543	-0.002	0.408	0.594	-0.775	0.128	-0.406	0.01	0.157	-0.014	-0.184	-0.16	0.319	0.168	-0.556	0.35	0.521	0.091	-0.356	0.024	-0.108	0.289	-0.079	-0.544	-0.645	0.249	0.101	-0.038	-0.787	-1.037	-0.076	-0.08	-0.048	-0.069	0.146	0.176	0.237	-0.675	-0.676	-0.822	-0.006	-0.202	0.189	-0.265	-0.288	-0.079	-0.166	0.065	0.019	0.311	0.33	-0.075	-0.442	0.323	-0.224	0.041	-0.419	-0.493	-0.415	0.231	0.091	-0.011	-0.106	-0.04	-0.8	-0.249	-0.251	0.095	0.149	-0.027	0.183	-0.142	-0.275	-0.508	0.141	-0.221	0.021	0.139	0.134	-0.137	-0.099	-0.314	-0.289	0.864	0.042	-0.54	-0.124	0.509	0.387	0.617	0.963	-0.339	-0.092	0.383	0.488	0.45	-0.112	0.098
IFNA6	PPI	1	2.508	-0.46	-1.125	-0.123	0.153	-0.077	-0.148	-0.139	0.443	-0.167	0.389	-0.276	0.102	0.137	-0.023	-0.114	0.149	-0.158	-0.339	0.107	-0.528	0.272	0.604	0.424	-0.605	0.209	-0.234	-0.222	-0.719	-0.041	-0.312	0.173	0.107	-0.183	-0.103	-0.053	-0.105	0.045	-0.203	0.026	0.168	-0.022	-0.034	-0.139	-0.113	0.124	0.123	-0.065	-0.226	0.013	-0.439	-0.26	-0.223	-0.107	0.52	-0.23	0.273	-0.115	-0.206	0.205	0.085	0.208	0.68	0.204	0.094	-0.294	-0.239	-0.61	-0.373	-0.134	0.205	0.167	-0.042	-0.127	-0.288	0.186	-0.225	-0.068	-0.045	0.075	0.323	-0.643	-0.276	-0.453	0.333	0.558	0.094	0.304	0.433	0.491	-0.39	0.471	0.151	-0.092	0.229	-0.149	0.06	-0.043	0.095	-0.412	0.122	0	-0.162	-0.035	-0.477	0.317	-0.143	-0.168	-0.074	-0.179	0.103	-0.031	0.069	0.371	-0.05	-0.071	-0.412	0.594	-0.176	-0.205	0.049	-0.279	0.288	0.171	-0.297	0.362	-0.217	-0.308	-0.374	0.148	0.435	-0.291	-0.071	0.225	-0.282	0.162	-0.049	-0.022	-0.57	-0.071	-0.19	0.209	0.276	-0.04	-0.425	-0.187	0.325	-0.371	0.05	0.172	0.017	0.239	-0.147	-0.27	0.159	0.05	0.256	0.018	0.336	-0.229	-0.126	0.164	-0.588	0.347	0.051	-0.385	-0.378	-0.534	0.559	0.087	-0.419	0.727	-0.126	-0.191	0.476	-0.355	-0.256	-0.283	-0.388	0.088	0.343	-0.269	1.006	0.739	-0.142	0.138	-0.231	0.285	0.319	-0.442	-0.183	-0.52	0.159	0.206	-0.311	-0.073	-0.711	0.502	0.441	0.234	0.214	-0.4	-0.172	0.542	0.266	-0.185	-0.061	-0.322	0.423	-0.196	-0.306	0.109	-0.114	0.382	-0.497	-0.114	-0.553	-0.175	-0.3	-0.11	-0.265	0.748	0.09	-0.41	0.17	-0.361	0.134	-0.479	0.234	0.393	-0.442	-0.532	-0.197	-0.197	0.287	0.445	-0.962	0.172	-0.281	0.27	-0.213	0.575	-0.247	0.513	0.441	-0.101	0.207	-0.418	-0.03	-0.253	0.282	0.438	0.017	0.071	-0.633	-0.35
GPR62	PPI	1	7.372	-1.503	-0.247	-4.816	0.732	-1.202	-1.685	3.968	-4.402	-2.899	1.408	0.51	1.596	2.553	-0.715	-1.361	-0.502	-1.953	-2.371	-2.319	-1.937	-2.24	-1.088	0.115	-0.74	-1.535	-0.319	-1.802	-0.068	-0.85	1.571	-1.734	-0.727	-1.134	-0.212	0.035	0.641	-0.15	0.698	0.589	1.331	-1.28	-0.464	0.234	2.122	-1.011	-1.184	0.056	-1.075	0.463	-0.921	1.426	0.321	-1.38	0.742	-0.762	-0.667	-0.287	-0.604	-0.23	-1.253	-0.628	0.7	-0.481	0.158	0.754	-0.044	-1.698	1.188	0.747	0.083	0.726	1.096	-0.428	-1.044	-0.86	1.415	-1.33	1.28	-0.367	0.309	0.792	0.258	-1.683	2.304	0.331	-0.645	-0.757	-0.015	0.384	0.714	1.162	-0.125	-0.444	-0.718	0.519	-0.209	-0.572	-0.277	0.542	-1.282	1.557	0.35	0.011	-0.786	-0.841	0.499	0.535	-0.678	0.799	-1.255	0.778	-0.639	0.564	0.3	-0.572	-1.14	-0.601	1.187	-1.231	0.306	-1.923	0.414	-0.383	-0.039	0.801	-0.295	0.043	0.616	-0.046	0.035	0.85	0.431	0.47	0.102	1.202	-1.383	-0.487	-0.731	-1.011	-1.103	0.45	0.689	0.538	-0.213	0.553	-0.781	-0.058	0.509	0.009	-0.004	0.815	-0.317	0.276	-0.558	-0.885	0.386	-0.095	-0.513	-0.813	-0.294	-0.122	0.083	-0.347	-0.409	0.652	-0.243	-0.335	1.248	0.244	0.86	0.149	0.162	0.15	-0.074	0.791	0.054	0.275	0.413	0.284	0.547	0.504	0.02	0.472	-0.062	0.23	-0.163	-0.54	-0.324	0.749	0.347	-0.064	-0.098	-0.403	-1.337	0.786	0.332	-0.339	0.474	-0.03	0.308	-1.111	0.334	-0.566	-0.968	0.309	0.064	-0.286	0.085	0.192	0.247	0.071	1.359	0.165	0.981	0.561	-0.477	0.537	0.416	-0.754	0.557	0.129	0.05	-0.094	0.553	-0.153	0.53	-0.384	0.256	-0.972	-0.826	0.068	0.155	0.66	0.035	0.589	-0.642	-0.679	-0.285	0.421	0.076	0.645	-0.297	0.504	-0.005	0.136	0.246	-0.171	0.222	0.077	0.643	-0.103	-0.323	0.512	-0.185	-0.689
IDH2	PPI	1	5.086	-0.937	-0.748	-0.357	-0.468	0.206	0.212	0.114	0.843	-1.893	0.528	-0.718	-0.321	-0.346	0.125	0.711	0.07	0.518	0.634	-0.129	0.669	-0.195	-0.512	0.542	1.501	0.052	-0.455	-0.176	-0.67	-0.597	0.386	-0.13	-0.013	-0.21	0.429	-0.827	-0.323	-0.801	0.74	0.014	0.014	-0.456	0.097	-0.025	0.14	0.021	-0.079	0.046	0.549	0.237	-0.942	0.168	-0.064	-0.203	0.084	-0.304	-0.379	0.341	0.147	0.747	-0.355	0.732	0.046	0.016	0.297	-0.215	0.014	0.084	0.4	-0.064	0.596	-0.049	-0.382	-0.072	0.537	-0.847	0.109	-0.294	0.34	0.293	-0.306	0.402	-0.648	-0.323	-0.391	-0.204	-0.02	-0.435	0.272	0.359	0.327	0.608	-0.399	0.72	-0.184	0.375	-0.145	-0.014	0.13	0.082	0.028	-0.185	0.425	-0.024	-0.176	0.476	-0.044	-0.222	0.003	-0.003	-0.245	0.725	-0.335	-0.182	0.454	0.371	0.138	0.001	0.368	0.093	-0.226	0.064	-0.026	0.359	-0.069	-0.276	0.141	-0.26	0.382	0.761	-0.642	0.119	-0.071	0.309	-0.401	0.098	-0.225	-0.212	-0.073	-0.137	0.02	-0.402	0.863	-0.522	-0.097	0.742	-0.576	0.457	0.659	0.266	-0.611	0.46	0.348	0.108	-0.211	0.239	0.259	-0.221	-0.188	-0.369	-0.279	-0.015	0.472	0.438	0.282	-0.589	0.022	-0.433	0.223	-0.004	0.207	0.698	-0.484	0.001	-0.199	-0.455	-0.203	-0.132	0.01	-0.126	-0.083	-0.525	0	0.134	-0.49	-0.602	-0.453	-0.23	-0.002	0.114	0.106	0.401	0.4	-0.102	-1.008	-0.61	-0.684	0.497	0.049	-0.116	0.504	-0.216	-0.806	-0.18	0.058	-0.361	0.446	-0.686	0.46	0.771	0.379	-0.221	0.099	0.088	0.525	-0.095	-0.044	-0.011	-0.166	-0.388	-0.42	0.079	0.426	-0.261	0.208	-0.358	0.055	0.389	0.081	0.114	-0.067	0.211	0.681	0.224	0.454	-0.421	0.072	0.18	-0.084	0.123	0.309	0.186	0.331	-0.157	0.086	-0.422	-0.048	0.179	-0.204	-0.367	-0.478	0.225	-0.339	-0.418	-0.019	-0.154
EEF2	target	1	11.163	-2.354	-0.576	-0.086	0.471	-1.659	0.544	-0.693	1.4	-2.047	0.857	0.423	-0.06	-0.684	0.72	1.095	0.169	-0.046	1.112	0.278	1.949	-0.022	0.312	0.78	3.488	-0.526	-0.203	-0.504	-1.217	0.501	-0.61	-0.488	-0.483	-0.061	0.366	-0.136	-0.394	-1.566	-0.261	0.305	-0.463	0.354	-0.315	-0.516	-0.985	-0.179	-0.554	-0.986	0.413	-0.124	-0.108	0.281	0.105	-0.345	0.317	0.299	0.083	0.105	-0.328	-0.25	-0.417	-0.577	-0.787	0.467	0.015	0.342	-0.248	0.019	0.431	-0.94	0.968	0.676	-0.193	-0.542	-0.252	0.701	0.43	1.047	0.231	1.388	-0.709	-0.286	0.459	-0.834	0.544	-0.463	-0.622	0.021	-0.617	0.305	0.14	0.621	-0.057	1.233	0.041	0.147	-0.926	-0.176	-1.423	0.765	-1.014	0.228	0.064	-1.016	0.744	0.524	0.816	-0.203	0.197	0.094	0.45	0.627	0.261	-0.238	0.053	0.206	-0.782	0.433	-1.357	-0.826	0.651	-0.696	0.922	-0.268	0.199	-0.58	-0.027	0.221	0.868	0.526	-1.073	-0.129	0.08	0.075	1.01	-0.498	1.247	-0.087	0.36	-1.306	-1.215	-0.008	-0.229	-0.524	0.094	0.689	-0.847	0.101	-0.527	-0.578	1.34	0.164	-0.895	-0.449	1.229	0.063	0.933	-0.01	1.598	-0.27	-0.686	-0.086	0.517	-0.187	1.039	-1.101	-0.352	0.835	0.429	-0.664	-0.107	-1.074	-0.333	-0.712	1.091	0.559	-0.549	0.2	-0.734	-0.343	-0.171	1.159	0.005	-0.659	-0.306	1.295	-1.078	-0.059	-0.245	-0.058	-0.36	-0.402	0.811	-0.274	-0.714	0.115	0.446	-0.023	0.903	-0.364	0.703	-1.782	-0.556	-0.096	0.079	0.745	0.368	0.228	0.409	-0.489	0.416	-1.115	0.197	-0.055	1.084	-0.292	0.85	0.772	0.197	-1.1	0.223	0.052	0.637	0.298	0.234	0.143	-0.926	1.146	-0.261	0.087	0.448	0.478	-0.639	0.434	-0.825	-0.184	-0.432	-0.343	0.118	0.142	0.592	0.906	0.926	0.761	-0.589	0.654	0.097	1.282	-1.364	0.02	0.938	0.836	0.019	-0.409	-0.2	0.748
ETV5	PPI	1	7.228	-0.534	1.161	-2.332	0.457	0.553	-0.395	1.579	-3.258	1.2	-0.725	0.092	-0.036	-2.237	-0.422	-0.38	0.297	0.56	-1.949	-1.3	0.238	0.749	-0.383	-0.605	0.209	0.019	-0.65	0.094	-0.003	0.596	0.488	1.552	0.465	0.01	0.102	-0.803	-0.349	0.893	-0.34	-0.416	0.218	0.565	-0.177	0.463	-0.022	0.669	-0.546	-0.667	-0.72	-1.181	0.587	-0.335	-0.08	-0.281	-0.264	-0.377	-0.297	-1.235	-0.72	-0.301	-0.529	0.662	0.061	0.9	-1.255	-0.982	-0.054	-0.186	1.003	-0.663	0.714	1.991	0.373	0.315	0.368	0.321	-0.458	0.06	0.175	0.249	1.394	0.556	0.249	-1.067	-0.171	-0.235	-0.306	0.374	1.193	-0.092	-0.704	-0.448	-0.609	0.327	1.037	-1.181	-0.2	-0.245	-0.43	-0.471	-0.015	-0.063	-0.111	-0.516	-0.548	-0.034	-0.403	0.414	-0.636	0.918	-0.685	-0.188	0.427	-0.062	0.315	0.87	-0.157	-0.175	-0.287	0.819	0.265	1.759	0.77	-0.58	0.736	-0.7	-0.277	-0.372	-0.337	-0.127	-0.811	-0.951	-0.395	0.403	0.159	-1.063	-0.774	-1.072	-0.586	0.154	-0.898	-0.523	0.319	0.142	0.293	0.319	0.454	0.186	0.344	0.154	1.06	0.479	0.207	-0.444	0.331	-0.435	-0.148	-0.882	0.083	0.363	0.195	-0.736	-0.073	-0.453	-0.319	-0.561	-0.951	-0.08	0.127	-0.208	-0.435	0.386	0.408	-0.586	0.015	0.096	-0.48	-0.218	0.232	0.059	0.307	-0.858	0.32	0.652	-0.489	0.204	0	0.48	-0.393	0.427	-0.475	0.168	0.494	-0.531	-0.053	-0.351	-0.743	0.454	-0.313	0.145	0.127	-0.48	0.103	0.217	0.094	0.418	0.248	-0.878	-0.207	-0.473	0.08	-0.027	0.266	-0.749	-0.825	-0.38	0.273	0.776	0.346	0.251	-0.071	0.276	0.484	0.386	0.244	-0.145	0.662	1.181	-0.114	0.056	0.522	-0.431	-0.351	0.414	-0.089	1.078	0.478	-0.731	0.063	0.578	-0.526	0.355	0.536	-0.109	0.3	0.605	0.956	-0.832	-0.257	-0.04	-0.027	0.476	0.762	0.477	-0.124	0.044
PAIP2B	PPI	1	1.797	-0.342	-0.782	-0.413	0.139	-0.161	-0.079	-0.646	-0.035	0.884	-0.35	0.042	-0.315	-0.603	0.191	0.415	-0.743	0.724	0.147	0.774	0.25	0.054	0.117	-0.178	0.176	-0.137	0.148	0.148	0.319	0.009	-0.164	0.007	0.024	0.366	0.156	0.27	-0.228	0.207	-0.068	-0.06	0.032	-0.194	0.011	0.28	0.211	-0.428	-0.177	0.053	-0.339	-0.134	0.083	-0.646	-0.485	-0.147	0.112	0.16	-0.187	0.609	-0.338	0.15	0.028	0.146	0.227	-0.118	0.127	-0.029	-0.09	0.038	0.565	-0.313	-0.085	0.185	-0.072	0.282	-0.251	-0.038	0.206	0.017	-0.36	-0.029	0.331	-0.34	0.102	-0.142	0.045	-0.366	0.129	0.272	-0.095	-0.104	-0.221	0.061	0.266	0.008	0.007	-0.019	-0.58	-0.404	-0.521	0.216	-0.106	-0.319	0.05	0.156	-0.222	0.092	0.222	-0.493	0.041	0.316	0.23	0.456	-0.116	-0.009	0.023	0.056	-0.264	-0.373	-0.223	0.147	0.293	0.067	-0.198	-0.022	0.265	0.432	0.05	-0.222	0.247	-0.008	-0.018	-0.022	0.168	-0.083	0.04	-0.05	0.067	0.145	0.017	-0.075	0.12	-0.29	0.421	-0.137	0.242	0.343	0.085	0.015	0.097	-0.064	-0.156	0.155	0.148	0.334	-0.205	-0.076	0.383	0.032	-0.449	0.444	-0.056	0.234	0.435	-0.253	0.219	-0.126	-0.126	0.208	0.098	-0.311	0.063	0.06	-0.083	0.343	-0.22	0.165	-0.208	-0.169	-0.052	-0.244	0.159	-0.247	-0.139	-0.433	0.131	-0.126	0.16	-0.159	-0.175	-0.272	-0.242	0.279	0.051	-0.309	-0.223	0.207	-0.207	-0.056	0.03	0.169	-0.04	-0.034	-0.13	0.081	-0.05	-0.064	0.346	0.329	0.276	-0.021	-0.012	-0.012	-0.018	0.249	0.438	-0.031	0.03	-0.064	-0.361	0.306	-0.038	0.224	0.079	0.256	-0.399	0.126	0.226	0.065	0.195	-0.17	-0.211	0.292	-0.079	0.11	-0.104	-0.362	0.111	0.127	0.123	0.019	0.042	0.244	0.228	0.418	0.152	0.267	-0.304	-0.156	0.078	0.264	0.22	-0.41	-0.261	-0.286	-0.046	0.287
PLCB1	PPI	1	17.867	-3.37	-4.303	0.986	-0.571	-1.07	-0.011	-2.958	1.667	3.73	0.685	-0.029	0.196	-2.681	-0.718	3.31	0.283	0.542	-0.212	1.535	1.571	-1.627	-1.044	-1.797	1.274	-0.508	-0.355	-1.182	-0.603	0.044	-0.454	-0.189	-1.41	-1.261	0.259	-2.467	-0.183	0.867	-0.337	1.353	-1.563	0.932	-0.257	-0.726	-0.53	-1.36	0.411	-0.791	-0.563	0.276	0.448	-0.258	-0.734	-0.549	-1.116	1.552	0.228	0.653	-1.35	0.085	-1.237	-0.313	-1.484	-0.097	1.365	-0.457	1.137	-0.199	0.227	-1.008	1.441	-0.336	0.245	-1.396	1.195	0.841	-0.513	1.064	0.587	0.678	1.107	-0.634	1.381	-0.133	-1.693	0.713	-0.567	-0.207	-0.788	-1.15	0.158	-1.062	0.739	-1.911	2.522	0.212	0.534	0.856	1.485	0.109	-0.024	0.185	-1.618	-0.802	-0.55	-1.513	1.159	-0.583	-1.473	0.24	0.447	0.788	0.425	0.864	-0.576	0.308	0.145	2.091	1.781	1.482	0.532	-0.467	1.516	0.727	-1.384	1.776	0.117	-0.828	0.319	-0.091	2.209	0.648	0.735	0.494	-0.571	0.436	-0.915	-1.407	0.436	0.573	0.92	0.963	0.511	-1.155	-1.066	1.532	0.099	-1.079	0.188	0.619	0.201	0.734	0.134	-1.026	-0.682	-0.372	1.017	-2.897	0.483	-0.107	-0.298	-1.835	0.013	-0.788	-0.201	0.169	-1.067	0.315	-1.301	0.366	0.225	-0.299	-0.814	0.541	0.131	0.297	-0.731	0.817	0.1	1.689	0.164	-2.134	0.135	-1.221	-0.035	0.281	-0.341	0.006	0.891	-0.438	0.228	-1.29	0.129	0.258	1.469	-0.642	0.771	1.241	-0.656	-0.993	-0.122	-1.423	-1.116	-1.043	-0.458	-0.667	1.296	0.554	-3.194	-2.24	-0.185	0.502	0.023	0.618	0.546	0.613	0.676	-2.653	-1.701	0.176	0.321	0.326	-0.9	1.525	1.421	0.617	1.195	-0.477	0.203	-0.728	-0.471	1.291	-1.746	0.253	0.645	0.481	1.256	-0.735	0.482	1.554	0.054	0.334	-0.818	-0.837	0.386	0.293	-0.789	1.26	0.384	-1.597	-0.862	-0.568	1.26	-1.475	-0.328	-1.188
RTN4RL1	PPI	1	6.297	-0.205	-1.667	-2.621	0.378	-0.937	-0.197	1.426	-0.244	-2.053	0.435	0.432	0.432	1.216	-0.059	-0.364	0.205	-0.282	-0.285	-0.111	-0.882	0.391	0.259	-1.114	-1.613	-0.315	-0.347	-0.415	-0.296	0.382	0.634	-0.626	-0.95	0.005	-0.15	0.514	-0.607	0.445	0.917	-0.144	-1.223	0.362	0.408	0.84	0.007	0.928	0.104	0.359	0.452	0.144	-0.009	-0.282	0.422	0.068	-0.034	-0.368	-0.01	0.43	-0.144	-1.525	-1.546	0.199	-0.327	-0.266	-0.382	-0.515	0.657	-0.415	0.356	-0.796	0.171	0.037	-0.411	0.275	-0.502	0.428	-0.243	-0.906	0.074	-0.028	-0.797	0.367	-0.513	0.465	0.141	-1.123	0.342	-0.16	-0.692	-0.242	-0.121	0.057	0.486	-0.118	0.013	-0.225	-0.09	-0.479	-0.692	0.557	0.231	0.077	0.053	0.278	-0.141	-0.093	0.975	0.265	-0.503	0.035	-0.188	0.368	0.771	0.323	-0.133	0.416	0.009	-0.184	-0.105	0.201	-0.111	0.774	0.367	-0.082	1.167	-0.124	0.395	0.165	0.835	-0.208	0.814	-0.746	-0.464	-1.016	-0.169	1.615	0.115	-0.37	0.023	-0.642	-0.863	-0.065	-0.682	-0.488	0.576	-0.963	0.122	0.77	0.09	-0.114	-0.344	-0.272	-0.031	-0.006	-0.372	0.506	-0.318	0.268	-0.072	-0.109	0.082	-0.404	0.346	0.287	-0.175	-0.188	0.098	0.389	-0.097	0.566	-1.044	-0.818	-0.135	0.148	-0.573	0.652	-0.66	0.391	0.269	-0.185	0.747	0	0.019	-0.131	0.001	-0.418	0.126	0.013	-0.049	-0.298	0.069	-0.268	-0.373	-0.051	-0.469	0.692	-0.094	-1.411	0.129	0.228	0.06	-0.137	-0.22	-0.054	-0.438	0.312	-0.536	-0.292	0.164	0.343	-0.289	0.218	0.025	0.464	-0.052	0.481	-0.194	0.718	-0.022	-0.697	0.483	-0.181	0.023	-0.619	0.004	0.293	-0.876	-1.219	0.077	0.136	0.746	0.258	0.369	0.089	0.778	-0.093	-0.037	-0.119	-0.31	-0.025	-0.385	0.161	0.22	-0.26	0.463	-0.19	0.62	0.152	-0.305	-0.225	0.147	-0.285	-0.28	0.333	-0.244	0.447
SLU7	PPI	1	7.939	-2.941	-2.104	0.905	-0.263	0.316	0.386	-3.009	-0.412	2.853	0.088	-0.171	-0.164	-1.103	1.797	2.557	0.373	0.059	0.232	0.38	2.394	-1.229	-0.269	0.104	0.993	-1.612	-1.153	-1.306	-1.762	0.802	0.864	-1.957	-1.106	-0.77	-1.207	-0.575	1.202	1.151	0.341	0.071	-1.253	0.771	-0.421	2.07	0.634	-1.832	-0.172	-0.495	-0.966	-1.122	0.338	0.679	0.459	0.21	0.225	3.012	0.941	2.112	-0.268	-1.59	-0.821	0.872	0.816	-0.033	0.221	-0.406	1.348	-0.457	-0.509	-0.304	-0.091	-0.206	0.154	0.263	0.256	0.429	-1.316	-1.281	0.745	-0.095	1.194	-0.853	0.706	0.22	-0.862	0.281	-0.473	0.53	-1.327	0.662	0.138	-1.775	-0.411	-0.512	1.484	0.577	1.832	-0.409	-0.467	-0.547	0.801	-0.376	0.252	-0.034	1.013	-1.117	-0.239	-0.467	-0.214	-0.221	0.488	-0.031	-0.991	0.498	0.118	1.131	-0.354	0.71	1.157	-0.471	0.439	0.354	-0.094	-1.157	-0.775	-0.776	-0.341	0.395	1.229	0.201	-0.246	0.185	-0.062	1.011	0.725	-0.244	0.016	-1.466	-0.364	-0.095	-0.643	0.343	0.12	-0.584	-0.822	-0.392	0.094	-0.821	0.966	0.008	-0.092	-0.573	1.074	-0.028	-0.112	-0.468	-0.086	0.357	0.561	0.083	0.336	-0.421	-0.265	0.001	-0.105	-0.107	0.857	0.789	-0.395	-0.001	-0.721	0.139	0.064	-0.015	-1.062	0.21	-0.409	-0.41	0.276	-0.684	0.432	-0.331	-0.398	1.105	0.679	-0.847	0.38	-0.038	-0.23	0.03	-0.278	-0.097	-0.404	-0.309	0.383	-0.514	-0.308	-0.107	-0.507	-0.041	0.451	-0.421	-0.037	-0.16	-0.033	-0.739	0.111	0.184	-0.28	0.29	0.233	0.119	-0.024	-0.125	0.109	-0.824	-0.533	-0.733	0.219	0.123	-0.244	-0.068	-1.435	0.745	-0.834	0.42	1.073	-0.595	0.862	-0.428	-0.815	-0.729	0.712	0.45	1.394	0.052	0.637	0.458	0.163	-0.161	0.322	-0.006	-0.131	0.002	-0.281	0.229	0.766	0.395	-0.108	0.543	0.076	0.297	0.545	-0.328	-0.114	0.671
CAMK1G	target	1	6.774	-0.566	-1.178	-0.134	-0.768	0.847	0.126	0.452	1.044	-0.713	0.526	0.744	-0.681	-0.978	0.291	0.203	0.234	-0.131	0.424	0.047	0.802	-0.91	-0.791	-0.399	-0.388	-0.006	0.085	0.001	-0.181	0.239	-1.019	-0.219	-0.359	-0.461	-0.236	-0.493	-0.547	-0.148	-0.267	0.638	0.18	0.182	0.019	-0.145	-0.082	-0.232	-0.235	-0.271	0.077	0.214	-0.397	-0.009	-0.068	0.242	-0.48	0.151	0.412	-1.197	-0.07	0.492	0.356	-0.449	0.459	-0.422	0.11	-1.115	-0.162	-0.267	-0.226	0.05	0.977	0.292	1.04	0.035	0.809	-0.891	0.306	-0.199	-0.124	0.54	-0.206	0.021	-0.221	-0.045	0.137	0.595	0.236	1.318	0.095	0.105	0.516	0.533	-0.3	-0.014	0.044	0.476	0.398	-0.542	0.129	1.039	0.809	0.601	-0.2	0.125	0.358	0.604	-0.368	0.045	-0.286	0.166	0.046	0.207	-0.106	0.867	0.083	0.186	0.51	-0.264	-0.077	0.288	0.279	0.928	-0.153	0.189	0.229	1.02	-0.347	0.792	0.159	-0.641	-0.821	-0.006	1.19	-0.424	0.341	0.697	0.602	0.558	0.626	0.138	0.092	0.359	0.492	0.192	-0.486	-0.209	-0.76	-0.394	0.237	0.003	0.088	-0.033	0.363	0.345	0.353	-0.755	0.077	0.305	-0.42	0.259	-0.037	0.226	-0.246	0.867	-0.287	0.077	-1.139	-0.454	0.45	0.153	0.116	-0.67	0.277	0.259	0.054	0.867	0.114	-0.754	0.703	0.417	0.241	-0.889	0.926	-0.149	-0.1	-0.704	-0.016	-0.247	0.009	0.207	0.782	1.288	-0.973	0.535	-0.06	0.12	-0.373	-0.922	0.097	0.313	0.484	-0.092	0.068	0.255	-0.217	0.805	0.137	-0.814	0.63	0.598	-0.938	-0.547	-0.293	-0.505	0.1	0.467	0.47	-0.483	0.084	0.67	-0.519	-0.334	0.071	-0.571	0.226	-0.85	0.471	0.003	-0.278	-0.445	-0.242	0.476	0.913	-0.988	-0.032	0.615	0.465	0.105	0.436	-0.411	1.302	0.008	0.298	0.353	0.059	0.201	0.238	0.792	0.359	0.206	-0.074	0.274	0.01	0.011	-0.671	0.124
DEFB103A	PPI	1	0.788	-0.281	-0.177	-0.116	-0.023	-0.098	-0.022	0.038	-0.103	-0.445	0.206	-0.161	0.056	0.027	0.232	0.243	-0.067	0.151	-0.014	-0.019	-0.256	0.163	-0.001	0.071	-0.108	0.007	-0.143	-0.388	-0.081	0.15	0.255	-0.049	-0.413	-0.274	-0.02	0.031	0.039	0.168	-0.077	0.182	0.204	-0.186	-0.167	0.147	-0.347	0.167	-0.054	-0.194	-0.338	0.176	0.242	0.054	-0.23	-0.008	-0.112	0.237	0	-0.566	0.022	0.079	0.125	0.125	0.25	-0.252	0.103	0.195	-0.141	0.002	-0.22	0.11	0.023	0.316	0.092	0.063	-0.324	0.067	0.224	0.219	-0.076	0.398	0.248	-0.214	-0.097	-0.074	0.286	-0.063	-0.125	-0.233	0.068	0.242	-0.302	-0.185	-0.182	0.169	0.166	-0.072	-0.182	0.173	-0.176	-0.056	0.155	0.13	0.068	-0.027	-0.087	-0.163	0.176	0.01	-0.066	0.024	0.081	-0.057	-0.03	-0.142	0.377	0.046	-0.093	0.383	-0.037	0.25	-0.014	-0.137	-0.392	0.086	-0.223	-0.008	-0.019	-0.092	-0.163	0.096	0.15	-0.197	-0.017	-0.142	0.252	-0.048	-0.071	0.242	-0.05	-0.049	-0.331	0.031	-0.022	-0.027	0.27	-0.283	0.209	0.016	-0.031	-0.283	-0.281	-0.124	-0.141	-0.013	0.08	0.021	-0.137	-0.034	0.094	-0.029	-0.153	-0.104	-0.323	-0.065	0.043	-0.299	-0.187	-0.328	0.307	0.169	0.012	0.123	-0.279	-0.103	0.151	0.132	0.062	-0.049	-0.309	0.15	-0.068	-0.056	0.22	-0.165	0.147	-0.489	0.313	-0.13	-0.069	0.164	-0.106	-0.026	-0.002	0.03	-0.115	0.19	0.003	0.225	-0.062	0.067	0.265	-0.036	0.017	0.059	-0.189	-0.099	-0.047	-0.18	0.038	-0.02	-0.134	-0.041	0.195	-0.248	0.181	-0.204	0.094	0.053	0.255	0.201	-0.025	0.102	0.074	-0.06	0.166	-0.029	0.143	0.179	-0.142	-0.003	-0.247	-0.091	0.249	-0.238	0.146	0.062	0.076	-0.085	-0.131	-0.016	0.142	0.097	0.244	-0.014	0.228	0.091	0.419	-0.185	-0.056	-0.083	0.417	-0.082	0.088	0.107	0.18	0.255
NCEH1	PPI	1	6.255	-1.039	-0.562	-0.529	1.17	-1.072	-0.045	0.632	-0.691	-2.12	0.806	0.329	-0.015	0.545	0.047	-0.339	0.301	-0.494	0.788	0.347	-0.225	-1.327	0.269	0.725	-0.315	0.264	0.328	-0.251	-0.23	-0.435	-0.179	0.747	0.961	0.222	0.274	-0.332	0.67	-0.438	-0.346	-0.209	-0.56	-0.617	-0.474	-0.736	-0.088	-0.083	0.304	-0.618	-0.876	-0.262	-0.43	-0.158	0.302	-0.299	0.088	0.023	-0.619	0.557	0.052	-0.07	0.711	-1.111	0.175	-0.509	0.71	-0.184	-0.304	-0.281	0.172	-0.177	-0.774	0.538	-0.502	0.809	-0.697	-0.116	-0.25	0.532	0.224	0.42	-0.257	-0.199	-0.025	0.139	0.095	-0.704	0.242	-0.335	-0.248	-0.131	-0.756	0.052	0.144	-0.523	0.18	0.419	-0.116	0.332	0.883	0.431	-0.534	-0.19	0.277	-0.894	0.623	0.923	0.273	-1.245	0.309	-0.217	-0.574	0.112	0.114	0.276	0.271	-0.414	0.264	-0.343	0.425	0.089	0.038	-0.401	0.787	-0.027	0.35	0.198	-0.289	-0.082	0.403	0.056	-0.375	1.046	0.257	-0.664	-0.747	0.28	-0.365	-0.32	1.136	0.094	-0.067	0.167	0.375	0.122	-0.116	0.437	0.925	0.465	-0.192	-0.733	-0.526	0.051	0.282	-0.745	-0.382	-0.27	0.517	0.195	-0.699	-0.044	-0.469	0.213	-0.469	-0.022	-0.282	0.109	-0.46	0.749	-0.5	-0.011	0.304	-0.088	-0.712	-0.773	-0.693	-0.208	-0.146	0.5	0.458	0.49	-0.147	-0.226	0.341	-0.557	-0.466	0.429	0.854	0.07	0.259	0.364	-0.331	-0.671	0.184	0.416	-0.015	0.214	0.18	0.382	-0.263	0.741	0.153	-0.119	-0.027	-1.424	0.712	0.116	-0.049	0.37	0.321	-0.826	-0.064	-0.497	0.282	0.379	0.14	0.066	0.784	0.051	-0.633	0.183	-0.08	-0.953	0.532	0.404	-0.203	-0.438	-0.213	0.122	-0.152	0.44	0.179	0.432	-0.5	-0.176	0.272	-0.131	-0.724	0.371	0.791	-0.432	-0.01	-0.659	0.058	0.333	0.187	0.316	-0.864	-0.254	-0.279	0.212	-0.374	0.337	0.335	-0.165	0.272	-0.29
AGR2	PPI	1	2.548	-0.586	-0.703	0.028	-0.131	-0.571	-0.151	-0.002	0.538	-0.759	0.193	0.225	0.177	-0.411	-0.097	-0.252	-0.11	-0.201	-0.278	-0.009	-0.364	-0.363	0.097	-0.094	-0.239	-0.693	-0.228	-0.257	0.245	0.54	0.747	-0.553	-0.516	0.185	-0.572	-0.084	-0.153	0.275	-0.441	-0.051	-1	0.207	-0.308	-0.415	-0.033	0.619	0.303	0.889	0.592	0.134	0.22	0.694	0.296	-0.434	0.023	-0.136	-0.055	0.043	-0.259	0.183	-0.023	0.16	-0.65	-0.204	0.619	-0.135	0.065	-0.165	0.39	0.05	-0.361	-0.149	0.001	-0.093	0.165	-0.042	-0.166	0.539	-0.061	0.209	0.535	-0.052	0.33	0.152	-0.093	-0.56	-0.596	-0.089	-0.02	0.067	-0.329	0.051	0.066	0.373	0.449	-0.185	0.111	0.153	0.38	0.126	-0.065	-0.264	-0.085	-0.283	0.246	0.06	-0.341	0.203	0.119	-0.352	-0.213	-0.101	0.112	-0.174	0.076	0.002	0.59	0.489	0.404	-0.261	-0.042	0.281	-0.106	-0.35	-0.037	0.152	-0.303	-0.018	0.125	-0.298	0.169	0.14	-0.045	0.2	0.022	0.011	0.038	-0.027	-0.44	-0.159	0.372	-0.4	0.302	0.377	-0.067	-0.084	0.36	-0.213	-0.468	-0.328	0.086	-0.133	0.232	-0.061	0.456	0.054	0.314	0.054	0.214	0.124	-0.005	0.024	0.293	-0.114	0.608	-0.274	-0.085	-0.223	-0.375	0.061	-0.009	-0.1	0.227	-0.025	0.187	-0.078	0.155	-0.343	0.463	0.255	0.037	-0.054	0.162	-0.033	0.104	0.142	-0.112	-0.004	-0.063	0.074	0.5	-0.389	-0.385	0	0.027	-0.407	0.551	0.149	-0.235	-0.076	-0.416	0.035	-0.123	0.132	0.034	-0.237	0.397	0.093	0.254	-0.475	-0.234	-0.703	-0.132	0	-0.112	0.184	-0.137	-0.254	0.02	-0.062	0.3	0.081	-0.264	-0.038	0.132	-0.145	0.095	0.251	0.064	0.061	-0.124	0.558	0.231	0.542	-0.115	-0.191	-0.181	0.085	-0.235	0.363	-0.085	0.007	0.081	0.046	-0.016	0.034	0.049	0.32	-0.219	0.126	-0.067	0.286	0.001	0.441	0.01	0.125
TSSK6	PPI	1	3.798	-0.809	-0.529	-0.514	-0.292	-0.619	-0.118	0.185	-0.287	-1.155	0.483	0.134	0.499	0.334	0.317	-0.429	0.078	-0.106	0.003	0.003	-0.011	-0.589	-0.552	0.533	0.292	0.321	0.557	-0.405	-0.629	0.13	-0.528	0.402	0.294	0.585	0.44	-0.327	-0.174	0.123	-0.176	0.179	-0.465	0.403	0.123	0.02	-0.124	-0.773	0.68	0.821	0.6	-0.114	0.401	0.143	0.021	-0.66	0.212	-0.013	-0.237	0.186	0.067	-0.306	0.524	0.253	0.484	0.113	-0.668	0.61	0.834	0.699	0.388	0.082	0.115	-0.102	-0.173	-0.341	0.471	-0.411	0.338	-0.063	-0.107	0.899	0.064	-0.058	0.592	0.383	-0.765	-0.543	-0.554	-0.186	-0.323	0.44	0.169	-0.564	0.165	0.082	0.344	-0.098	-0.974	-0.106	-0.486	0.055	-0.554	0.335	0.789	0.043	-0.482	0.223	-0.802	-0.041	-0.579	-0.19	-0.829	-0.548	0.453	-0.416	-0.433	-0.664	-0.358	-0.525	-0.36	-0.13	0.189	-0.022	-0.602	0.709	0.301	0.439	-0.255	0.316	-0.68	0.085	-0.545	0.464	0.203	-0.14	0.576	0.094	0.261	-0.139	-0.161	-0.04	-0.03	0.783	-0.459	-0.559	-0.107	-0.972	-0.665	-0.033	-0.397	0.224	0.237	0.252	0.438	-0.037	-0.603	-0.018	0.002	-0.065	0.172	-0.271	-0.029	-0.235	0.328	-0.125	-0.107	1.111	-0.082	0.097	-0.095	0.03	-0.608	-0.132	0.259	0.121	0.331	-0.133	-0.107	-0.523	-0.002	-0.149	0.598	-0.443	-0.472	0.307	-0.094	0.184	0.64	-0.847	0.257	0.344	0.562	-0.098	0.339	0.6	-0.06	0.212	-0.361	0.157	-0.532	-0.212	-0.434	-0.351	-0.717	-0.146	0.59	-0.064	-0.268	0.145	-0.211	0.087	0.282	0.114	-0.212	0.176	-0.618	-0.182	0.287	-0.318	0.367	-0.354	-0.45	0.057	0.375	0.03	-0.168	0.385	-0.284	0.071	0.016	0.144	0.227	0.039	0.024	-0.166	0.175	-0.13	-0.067	0.117	0.112	-0.29	-0.278	-0.168	-0.653	-0.547	-1.223	0.019	0.435	0.194	0.111	-0.025	-0.074	-0.421	-0.288	0.021	-0.056	-0.29
KCNQ5	target	1	14.11	-0.792	-3.39	-2.678	0.177	1.739	-0.107	2.012	-1.249	-3.083	1.461	-0.699	0.835	-1.344	2.144	0.008	1.646	-1.678	3.926	-0.279	-1.657	-2.37	-0.983	0.66	0.453	0.339	-0.407	-0.643	2.122	2.2	0.386	0.187	0.697	-0.293	0.355	0.217	0.423	-0.818	0.999	-0.002	1.14	-0.148	-0.043	-0.689	-0.474	-0.122	0.992	-0.33	-0.084	2.079	1.557	0.085	0.961	0.143	-0.001	-0.817	-0.506	0.324	1.339	-0.225	1.227	0.411	-0.968	0.105	-0.007	0.719	-0.385	-0.336	1.16	0.296	-1.072	1.489	-0.085	0.009	0.792	-1.148	0.293	-0.172	0.728	-0.406	-1.521	0.704	-0.085	-0.446	-1.024	-0.098	0.855	-0.925	-0.705	1.274	-0.577	0.713	0.938	1.376	-1.154	0.014	-0.539	0.83	-0.488	-0.5	-1.478	-0.123	0.67	-0.851	-0.166	-0.357	-0.624	-0.691	-0.995	-0.334	-0.159	-0.107	-1.465	1.026	0.543	-0.616	0.216	0.294	0.569	0.23	0.85	-2.135	-0.885	-0.937	-0.456	-0.316	2.578	1.347	-0.179	0.277	0.724	-0.868	-0.243	-0.543	-0.412	0.312	0.408	-0.408	-1.014	-0.818	1.107	-0.129	0.105	0.906	-0.48	-0.677	0.793	0.168	0.12	0.599	1.088	-1.263	0.597	-2.299	0.774	0.047	-0.786	0.171	0.847	-0.229	-0.206	0.32	-0.235	-1.115	-0.439	-0.755	0.27	-0.06	0.238	-0.979	-0.329	0.295	-0.539	1.536	-1.795	0.506	1.183	-1.075	0.669	-0.131	1.17	-1.287	-1.285	0.319	0.963	-0.011	0.619	-0.273	0.436	0.668	-0.565	-0.851	0.072	-1.957	-0.105	-0.32	0.052	-0.05	-0.262	-1.109	-0.396	2.078	1.883	-0.266	1.959	-1.151	0.854	0.367	0.239	-0.252	-0.052	-0.738	-0.763	-0.321	-0.533	0.748	-0.583	-0.466	0.716	1.077	-1.677	0.567	0.521	1.087	-0.113	0.633	1.632	0.383	0.61	1.124	0.881	0.15	0.865	1.147	0.367	0.574	1.504	-1.685	-0.531	0.758	0.341	-0.283	-0.034	0.181	0.331	0.332	-1.011	-0.685	1.903	0.048	-0.61	-1.66	1.095	-1.003	-0.279	-0.532
LIPT1	PPI	1	4.482	-0.957	-1.189	-0.034	-0.233	-0.789	0.731	0.445	1.202	-0.92	0.442	0.145	-0.551	-1.288	0.284	0.755	0.503	-0.064	0.636	0.096	-0.425	0.133	0.233	0.121	-0.304	0.227	0.274	-0.177	0.369	0.766	0.805	0.176	-0.578	-0.021	0.013	-0.848	-0.11	0.342	0.361	-0.107	-0.481	0.385	0.687	-1.029	-0.366	-0.232	0.004	0.474	0.296	0.085	-0.174	-0.286	0.489	0.368	0.635	0.45	0.282	-0.264	0.279	-0.277	0.182	-0.121	-0.266	-0.464	0.376	0.123	-0.493	-0.08	-0.833	0.401	0.246	-0.237	0.476	-0.207	0.003	0.247	-0.024	-0.105	-0.351	-0.231	0.429	0.051	0.371	-0.08	-0.236	0.058	0.889	-0.264	-0.845	-0.107	0.504	0.203	0.116	-0.681	0.268	0.401	0.734	-0.024	-0.348	-0.105	0.14	0.138	-0.3	-0.021	0.318	0.46	-0.321	0.054	-0.02	-0.051	0.233	-0.695	0.317	-0.215	-0.165	-0.049	-0.139	-0.881	0.042	0.013	0.041	0.862	0.428	-0.626	0.114	-0.242	-0.387	0.06	-0.097	0.241	-0.865	0.189	-0.43	0.075	0.503	-0.38	0.061	-0.218	-0.476	0.079	0.101	-0.115	0.346	0.176	0.173	-0.267	-0.683	-0.066	-0.377	0.503	-0.279	0.105	0.064	0.087	-0.703	-0.128	0.215	-0.148	-0.402	0.176	0.157	-0.101	-0.242	-0.142	-0.215	-0.161	-0.766	-0.023	0.082	0.3	0.197	-0.041	0.128	0.089	0.315	-0.071	-0.449	-0.043	-0.245	-0.559	-0.017	-0.256	-0.067	0.439	0.274	-0.023	0.186	0.06	-0.244	-0.237	0.353	0.021	-0.468	0.195	-0.267	0.046	0.434	0.141	0.067	-0.632	-0.177	-0.096	0.434	-0.108	-0.094	-0.244	-0.214	-0.158	0.137	0.749	0.164	0.188	-0.275	-0.084	-0.024	-0.229	0.576	0.115	0.328	0.728	-0.142	-0.263	0.005	0.335	-0.351	0.153	0.52	-0.182	-0.38	-0.188	-0.389	0.43	-0.102	0.279	0.123	0.236	-0.292	0.432	-0.316	0.45	0.384	0.062	-0.231	0.276	-0.199	-0.363	-0.187	0.22	-0.292	0.189	-0.815	-0.095	-0.082	-0.099	0.248	0.111
PSMD9	PPI	1	3.097	-0.829	-0.004	-0.515	-0.249	0.026	-0.111	-0.685	0.128	-0.184	0.086	0.34	0.069	-0.013	0.257	-0.39	0.1	0.561	0.596	-0.137	0.288	0.006	0.033	-0.071	0.479	-0.093	-0.457	0.062	-0.181	-0.873	0.06	-0.054	0.441	0.392	-0.568	0.132	0.116	-0.09	0	-0.551	0.052	0.195	0.104	0.245	-0.676	0.039	-0.182	0.051	-0.233	-0.035	-0.67	-0.432	-0.152	0.155	-0.187	0.344	0.09	0.051	0.305	0.139	0.324	0.384	0.251	0.093	0.217	-0.308	-0.254	0.09	0.132	0.209	-0.25	-0.3	-0.025	-0.421	0.107	-0.575	0.389	-0.136	0.403	-0.134	0.247	-0.153	-0.335	0.091	0.371	-0.336	-0.06	0.211	-0.212	0.214	-0.044	0.095	0.338	-0.427	-0.507	-0.406	0.117	0.227	-0.195	0.193	0.07	0.084	-0.191	-0.024	-0.096	-0.212	-0.053	0.287	0.236	0.254	-0.182	0.305	-0.393	0.493	0.187	-0.17	0.072	-0.787	-0.247	0.631	0.026	0.131	0.169	0.102	-0.108	0.525	0.358	-0.14	0.421	0.55	-0.182	-0.011	0.097	-0.524	0.008	-0.196	-0.298	-0.149	-0.086	-0.387	0.31	0.151	-0.409	0.175	0.372	0.314	-0.141	0.184	0.373	0.085	-0.006	0.045	-0.101	-0.113	-0.218	0.428	-0.031	0.266	0.208	-0.238	-0.302	-0.957	-0.117	-0.921	-0.144	-0.183	0.013	0.087	0.185	0.054	-0.1	0.054	-0.093	0.045	-0.205	0.042	-0.303	0.026	0.392	0.047	0.311	0.293	-0.451	0.297	0.28	-0.16	-0.467	0.128	0.049	0.463	0.028	-0.244	-0.178	-0.001	-0.04	0.206	0.056	0.3	-0.096	-0.111	0.196	0.148	0.065	0.07	-0.058	0.02	-0.794	-0.048	0.421	-0.005	0.387	-0.228	0.074	0.728	0.084	0.317	-0.187	-0.155	0.218	0.426	0.547	-0.403	-0.385	0.078	0.085	0.325	-0.292	0.316	-0.233	0.103	0.062	0.277	-0.31	-0.243	0.289	-0.187	0.001	0.436	-0.089	0.054	0.112	-0.064	0.308	-0.059	0.268	0.033	0.187	-0.031	0.334	-0.354	-0.167	-0.158	0.418	0.507	-0.027	-0.19
UBE2U	PPI	1	2.743	-0.255	-0.503	0.477	-0.123	-0.681	0.033	-0.067	0.435	-0.774	0.269	-0.315	-0.065	-0.646	-0.086	0.08	0.086	-0.101	-0.344	-0.043	-0.452	-0.083	0	-0.087	-0.248	0.106	0.052	0.033	0.252	0.133	0.42	0.164	0.027	0.014	-0.076	0.082	0.135	0.33	-0.084	-0.084	-0.671	0.124	0.121	0.518	-0.383	-0.181	-0.278	-0.157	0.202	-0.071	-0.054	-0.184	0.052	-0.525	0.015	-0.056	0.122	0.239	-0.164	0.223	-0.358	-0.349	-0.494	-0.421	0.16	0.202	0.52	-0.114	0.075	0.46	0.564	-0.019	-0.149	-0.158	0.225	-0.024	0.088	0.313	-0.274	0.172	0.172	0.061	0.161	-0.014	-0.181	-0.017	-0.315	0.284	-0.274	-0.255	-0.188	0.224	-0.077	-0.369	0.05	0.175	0.133	0.309	-0.029	0.14	0.047	0.515	0.336	-0.199	0.063	0.096	-0.092	-0.019	0.125	0.037	0.497	0.515	-0.553	-0.158	-0.71	0.379	0.25	-0.171	-0.135	-0.055	-0.296	0.115	0.127	0.002	0.114	-0.005	-0.329	-0.439	-0.139	0.081	-0.144	0.224	-0.116	0.102	-0.191	0.146	-0.119	0.39	0.155	0.252	0.164	0.259	0.214	0.206	-0.073	0.097	-0.12	0.367	-0.148	0.42	-0.174	0.29	-0.539	0.103	-0.054	-0.143	0.01	0.249	0.264	-0.489	0.094	-0.124	-0.08	0.198	0.025	0.073	0.321	-0.053	0.428	-0.161	0.152	0.339	0.081	-0.177	-0.097	0.023	-0.381	-0.1	0.204	-0.139	0.37	-0.124	-0.136	-0.307	0.084	-0.151	0.157	-0.049	-0.129	-0.09	-0.159	0.069	0.068	-0.206	-0.135	-0.241	0.063	0.347	-0.183	0.251	0.578	0.335	0.198	0.17	-0.272	-0.184	-0.122	0.008	0.275	0.191	-0.183	0.319	0.191	0.511	-0.345	0.15	0.352	0.247	-0.335	0.103	-0.321	0.5	0.457	-0.268	-0.355	0.238	-0.262	0.418	0.464	0.027	0.305	0.084	-0.2	-0.272	-0.306	0.016	0.122	0.359	-0.147	-0.177	0.078	-0.281	0.399	0.484	0.007	-0.171	0.305	-0.252	0.327	-0.082	0.112	0.198	-0.28	-0.019	0.296	-0.36
VAPB	PPI	1	3.547	0.059	-0.585	0.312	-0.524	-0.411	0.028	-0.208	0.449	-0.116	0.072	-0.103	0.132	-0.44	0.357	0.345	0.237	-0.555	-0.282	0.189	0.384	-0.184	0.178	-0.315	0.278	0.292	-0.396	0.141	-0.079	-0.012	0.407	-0.3	0.096	-0.263	0.397	0.127	-0.198	-0.341	-0.013	0.365	0.456	-0.456	-0.216	0.231	-0.026	-0.08	0.337	-0.094	-0.522	0.362	0.079	0.138	0.099	0.115	0.376	-0.269	-0.058	-0.529	0.092	0.092	-0.031	0.415	-0.18	0.195	0.546	-0.363	0.09	-0.612	0.598	-0.1	0.251	-0.299	0.248	-0.155	-0.072	0.281	0.324	-0.129	-0.213	0.145	-0.03	-0.2	0.633	-0.145	0.129	0.264	0.311	-0.01	-0.026	0.395	-0.143	0.537	0.336	-0.156	0.06	-0.116	0.357	-0.754	0.036	-0.018	0.468	0.261	0.248	-0.44	0.09	-0.097	0.085	-0.282	-0.009	-0.543	0.038	0.057	-0.372	0.127	-0.161	0.266	-0.443	0.115	-0.318	0.219	0.322	0.295	-0.322	-0.172	-0.222	0.339	0.102	-0.011	-0.133	0.574	-0.224	0.354	-0.346	-0.484	-0.562	0.008	0.389	-0.503	-0.26	0.148	-0.35	0.05	-0.315	-0.311	-0.033	-0.128	-0.134	0.036	0.091	-0.011	0.001	-0.196	0.14	-0.089	-0.084	-0.058	0.016	0.069	-0.314	-0.184	0.398	-0.182	0.453	-0.471	-0.045	0.363	-0.173	-0.029	-0.343	-0.142	-0.223	0.064	0.429	0.242	-0.184	0.096	0.188	0.407	0.151	-0.37	-0.082	0.099	-0.258	-0.342	0.416	-0.091	-0.311	-0.756	0.055	0.25	0.087	0.608	-0.259	-0.079	0.297	-0.257	-0.089	-0.208	-0.158	0.129	-0.159	0.063	-0.239	0.387	0.282	-0.728	-0.118	0.039	-0.045	-0.064	0.076	-0.471	-0.059	0.134	-0.04	0.062	-0.191	0.323	0.21	0.171	-0.217	-0.629	-0.075	-0.534	0.106	0.381	0.462	-0.318	-0.063	0.15	0.512	-0.017	-0.179	0.021	-0.596	0.219	0.315	0.272	-0.157	0.106	-0.01	0.064	0.17	-0.27	0.328	-0.523	0.005	-0.051	0.104	0.228	-0.271	-0.277	-0.362	-0.152	0.35	0.335
MRPL14	PPI	1	1.802	-0.071	0.207	-0.189	-0.164	-0.399	-0.167	0.076	0.346	-0.579	0.378	0.03	0.142	-0.258	0.29	0.382	-0.021	0.078	-0.123	0.181	-0.013	-0.087	0.026	0.264	0.217	-0.096	-0.373	-0.032	-0.136	-0.176	-0.038	-0.089	-0.032	-0.315	-0.084	-0.277	0.357	-0.134	0.378	0.08	0.072	-0.072	-0.016	-0.016	0.068	-0.163	0.415	0.112	-0.351	0.496	0.201	0.6	0.302	0.038	-0.04	0.452	0.229	-0.028	0.096	-0.24	0.006	-0.24	0.221	0.218	-0.209	-0.372	-0.09	-0.389	-0.162	-0.134	-0.068	-0.067	-0.173	-0.043	0.02	0.421	-0.323	0.065	-0.066	-0.099	0.407	0.127	0.435	0.008	-0.131	0.114	0.308	0.034	0.222	0.093	-0.087	0.181	0.426	-0.038	-0.177	0.411	-0.26	0.012	0.111	0.223	0.351	0.214	0.097	-0.046	0.167	0.043	0.033	-0.088	-0.444	-0.141	-0.204	-0.29	-0.38	-0.011	0.374	0.321	-0.281	0.263	-0.022	-0.128	-0.016	-0.204	-0.284	0.356	0.19	-0.036	-0.381	-0.138	0.177	0.116	-0.056	-0.198	-0.538	0.237	0.08	-0.085	0.156	-0.517	-0.067	0.076	0.002	-0.046	-0.077	0.086	0.441	0.411	-0.118	0.421	0.268	0.025	-0.275	-0.065	0.236	0.077	0.267	0.321	-0.258	0.391	-0.12	-0.271	0.564	0.356	-0.116	-0.086	-0.259	0.185	0.104	-0.165	-0.101	0.23	-0.107	-0.133	0.319	-0.302	-0.398	0.34	-0.212	-0.011	0.273	0.252	-0.12	-0.274	-0.224	0.275	0.313	-0.32	0.135	0.168	-0.154	-0.089	0.175	0.325	-0.315	-0.266	-0.126	0.029	-0.073	-0.115	0.174	0.488	0.093	-0.063	0.27	-0.133	0.015	-0.151	0.163	0.108	0.353	0.132	0.052	0.317	-0.059	0.165	-0.053	0	-0.015	0.42	0.125	0.067	-0.274	-0.338	-0.236	0.178	0.149	0.071	-0.329	-0.017	0.051	0.364	-0.203	-0.253	0.19	-0.142	-0.015	0.162	-0.229	-0.079	-0.128	-0.004	0.142	0.19	-0.054	0.037	-0.059	0.305	-0.09	0.215	0.256	-0.042	0.255	0.084	-0.219	-0.027	0.01	-0.058
GCC2	PPI	1	29.155	-9.941	-14.322	3.427	-1.148	-8.047	-0.999	-18.82	5.466	10.105	-7.018	-0.189	-3.942	-4.576	-9.188	-5.496	6.788	0.338	2.499	-2.735	0.286	2.661	-2.09	-1.617	-2.334	-1.374	1.207	2.472	5.203	3.765	0.539	-2.1	-7.918	1.517	0.769	3.674	-2.213	-0.709	2.658	1.991	1.838	-3.563	3.95	1.314	1.396	0.221	-1.804	-3.481	-0.325	0.425	-2.553	-0.976	-3.487	-0.47	2.317	0.056	-0.074	-0.646	2.381	1.429	1.945	-1.193	0.288	-2.24	-3.341	2.096	-2.199	-0.912	0.705	-0.592	-0.753	0.485	0.249	0.055	0.591	0.384	1.487	0.528	-1.208	1.088	-0.191	-0.403	0.935	2.335	1.485	-1.406	-0.473	0.522	0.322	0.121	2.069	-0.521	-0.278	0.07	0.806	0.595	-0.962	-0.716	0.019	-0.495	2.521	3.499	-0.044	-1.736	-0.862	-0.254	-1.125	-0.113	-1.324	0.842	-1.067	-2.157	-0.734	-1.532	-2.043	0.177	-1.187	0.921	0.667	-0.388	-1.421	-1.569	-0.394	-3.049	1.975	0.6	0.736	-0.479	-0.539	-1.576	0.319	-0.684	-1.404	1.491	2.921	-0.394	2.414	-0.336	-0.85	1.101	-2.443	-2.508	-0.428	-0.361	-1.267	0.074	0.042	1.154	-1.167	0.504	-0.876	0.614	-1.195	0.555	-1.124	-1.01	-3.908	-0.701	0.148	-2.744	0.837	1.718	-2.028	-0.133	-1.65	0.843	-0.339	0.564	0.5	0.59	0.713	-1.065	-1.612	0.103	1.945	1.735	-0.421	-2.011	1.083	-0.863	-1.72	1.356	-1.589	-0.033	0.865	0.281	1.376	-1.307	0.905	1.166	0.979	-1.62	-1.466	1.833	0.823	-0.486	1.033	-2.109	-1.019	-1.261	-0.091	0.602	2.702	1.426	1.192	-1.912	-1.411	0.788	-3.069	-0.052	-1.146	-1.473	-0.457	-0.236	0.549	-2.649	0.858	-2.681	-2.494	-2.064	-0.6	0.311	2.087	-0.901	1.105	-1.458	1.326	-1.369	-2.373	-0.186	-1.827	-1.427	-0.526	-0.845	-0.124	0.061	-1.686	0.139	-0.57	-0.129	0.209	0.257	1.875	0.033	0.451	-1.393	-1.447	0.393	0.99	-3.857	1.507	-1.735	1.24	2.261	-2.196	1.473
CFH	target	1	13.866	-0.581	0.967	0.677	0.571	0.59	0.376	1.004	-0.787	-0.676	1.808	1.221	-1.185	-4.797	1.643	2.684	1.056	2.936	-1.634	-1.953	3.107	4.154	-1.225	1.885	0.702	-1.007	0.919	0.312	1.67	1.547	0.518	1.661	1.412	-1.282	-0.864	0.775	-0.648	-0.36	0.595	-0.204	0.082	0.546	1.158	-0.023	-1.979	-0.727	1.957	-3.085	0.765	-0.661	-2.646	-0.032	0.704	-1.095	0.584	0.322	-0.528	-0.41	-1.452	-0.968	0.304	-2.248	1.744	0.095	-0.464	0.575	-0.002	0.693	1.856	-0.427	0.164	-0.994	0.435	-0.53	0.472	-0.007	0.302	-0.285	1.228	-0.561	-1.054	0.545	0.365	-0.253	0.313	0.389	-0.383	0.24	0.62	-0.507	0.352	0.225	0.656	-0.52	-0.249	0.649	0.86	-0.395	-0.046	0.959	0.355	-0.011	-0.476	-1.288	1.313	-1.587	-0.554	-0.692	0.653	0.191	0.239	0.584	0.636	-0.377	-1.072	1.194	-0.315	1.332	0.988	-1.426	1.177	1.437	0	-0.945	0.849	-0.184	0.689	-0.11	1.051	1.598	0.327	-0.739	0.158	-0.033	0.078	2.203	-0.461	0.033	-0.592	-0.591	0.851	0.465	-0.375	0.96	0.476	-0.073	0.035	-1.555	-0.394	-1.467	0.154	-2.029	0.404	-1.512	1.722	-1.148	1.146	1.32	1.201	0.628	0.254	-1.159	1.144	-0.792	-0.32	-0.467	0.009	-0.363	0.025	-0.476	1.458	0.786	0.287	-1.392	1.531	0.865	-0.022	-0.823	0.141	0.135	0.155	-0.6	-0.828	0.476	0.356	-0.128	1.006	-0.132	0.263	2.022	-0.536	-0.598	0.223	-0.22	0.142	0.323	-0.347	0.212	-0.286	0.643	-1.324	-0.159	1.23	-0.221	-0.506	-0.512	0.315	-1.999	0.609	-0.43	-0.356	0.193	-0.545	1.949	-0.578	-0.8	0.113	0.497	-0.401	-0.661	1.489	-0.828	-1.129	0.748	-0.56	-0.231	-1.79	-0.047	-0.596	-0.854	-0.576	0.268	-0.284	0.835	1.249	0.069	1.115	1.536	0.012	-1.014	0.174	-0.308	0.924	0.002	-1.217	0.644	0.89	0.112	-0.087	-0.384	-0.604	-0.029	0.369	-0.811	-1.04	-0.445
ARPC5L	PPI	1	2.523	-0.566	-0.571	-0.744	0.19	-0.423	0.117	0.36	-0.283	-0.278	0.084	-0.354	0.33	0.423	-0.05	-0.137	0.275	-0.51	0.986	0.041	0.23	-1.988	-1.289	1.937	-0.741	0.16	0.059	-0.059	0.473	-0.142	-0.474	0.093	0.52	0.044	0.304	0.382	-0.246	0.384	-0.962	0.03	0.349	0.472	-0.205	-0.269	0.07	0.318	0.338	0.034	-0.145	0.151	0.35	0.138	-0.455	-0.194	0.883	0.001	-0.089	-0.043	-0.011	0.265	0.45	0.301	0.351	-0.256	-0.101	-0.455	-0.264	-0.236	0.013	0.233	-0.081	-0.58	-0.149	-0.111	-0.222	-0.347	0.482	-0.228	0.426	0.157	0.09	0.081	0.489	-0.131	-0.074	0.028	-0.444	-0.76	0.475	-0.098	-0.291	0.883	-0.37	-0.758	-0.165	0.304	-0.452	0.176	0.215	0.317	0.232	0.216	0.275	0.131	0.17	0.177	-0.412	-0.343	-0.187	-0.269	0.023	0.069	-0.236	-0.238	-0.626	-0.682	-0.193	-0.161	-0.155	-0.288	0.132	0.046	-0.136	-0.008	-0.013	-0.067	-0.023	0.063	0.056	0.089	0.243	-0.284	0.031	0.172	-0.044	-0.19	0.024	-0.151	0.046	0.145	-0.146	0.551	0.057	-0.272	-0.106	0.282	-0.1	0.01	-0.276	-0.342	-0.257	0.289	-0.385	-0.2	0.312	-0.465	-0.301	-0.491	0.012	-0.868	0.301	-0.456	-0.153	-0.052	-0.078	-0.065	0.701	-0.333	-0.157	0.109	0.261	0.021	-0.073	-0.129	-0.098	0.017	0.169	-0.211	-0.036	0.401	-0.027	0.189	0.061	0.207	-0.098	-0.004	0.171	-0.439	-0.058	-0.113	-0.384	0.035	-0.27	0.39	0.053	0.04	-0.172	-0.048	-0.169	0.044	-0.023	0.195	-0.191	-0.125	-0.248	0.04	-0.157	0.242	0.1	0.329	-0.084	0.156	0.269	0.46	-0.177	-0.041	-0.127	-0.297	0.027	-0.038	0.146	-0.303	0.074	0.025	-0.346	-0.06	0.089	-0.379	-0.192	0.135	-0.03	-0.523	0.115	0.315	0.17	-0.152	0.34	0.035	0.504	-0.221	-0.098	0.264	0.182	-0.044	0.725	0.361	-0.295	-0.14	0.135	0.087	-0.561	0.324	0.098	-0.244	-0.169	-0.006
RASSF6	PPI	1	4.817	-1.446	-1.646	0.396	-0.436	-0.793	-0.224	-0.899	1.042	1.432	0.777	-0.16	-0.311	-0.936	0.138	0.735	-0.277	-0.554	0.026	-0.274	0.075	-0.378	-0.354	0.129	0.21	0.452	-0.995	0.007	-0.103	0.809	0.465	0.652	-0.045	-0.31	-0.372	0.003	-0.1	-0.031	-0.596	-0.358	-0.298	0.118	0.23	-0.362	0.039	-0.306	-1.115	0.081	0.453	-0.041	-0.54	-0.683	0.648	-0.532	0.776	0.603	0.356	-0.909	0.545	-0.006	-0.046	0.357	0.339	-0.484	-0.196	0.415	-0.034	-0.561	-0.3	0.336	0.129	0.031	0.615	-0.153	-0.13	-1.074	0.335	-0.47	0.237	-0.241	-0.195	-0.148	-0.498	-0.345	0.902	0.181	0.763	0.101	0.494	0.293	-0.009	-0.07	-0.299	-0.561	-0.14	-0.078	0.553	-0.042	-0.319	0.346	-1.146	0.219	0.719	-0.056	-0.028	-0.621	0.441	0.499	0.602	-0.137	-0.112	0.347	0.893	0.026	-0.198	-0.037	-0.18	-0.181	0.33	-0.342	-0.126	-0.159	-0.078	-0.06	0.628	0.013	-1.063	-1	-0.63	0.567	0.18	0.028	0.614	-0.137	-0.91	-0.098	-0.329	-0.041	-0.251	-0.322	-0.491	-0.227	0.354	-0.348	0.365	0.001	0.273	0.286	-1.03	-0.323	-0.117	0.087	-0.459	-0.922	-0.039	0.22	0.912	0.204	-0.587	0.056	-0.642	-0.032	0.317	0.141	0.874	0.024	1.076	0.38	0.611	0.509	0.576	0.417	0.023	-0.379	-0.324	0.097	-0.325	1.053	-0.226	0.144	0.538	0.081	-0.24	0.023	0.088	-0.092	0.47	-0.2	-0.632	0.897	-0.508	-0.371	-0.122	-0.139	-0.292	-0.175	0.262	-0.482	0.389	0.113	0.562	0.043	-0.304	-0.029	0.274	0.179	-0.077	-1.378	-0.08	0.058	-0.089	0.255	0.485	-0.657	-0.488	0.346	0.229	0.421	0.573	0.001	0.265	-0.565	-0.255	0.321	0.358	0.481	0.123	-0.092	0.801	0.018	0.135	0.151	-0.473	-0.488	0.002	-0.094	-0.127	0.053	0.447	-0.623	-0.016	-0.036	-0.25	-0.375	-0.187	0.372	0.226	0.508	-0.397	-0.488	0.187	0.112	0.016	0.447	-0.272	-0.217
GTF2H2C	PPI	1	5.404	-0.568	-0.862	-0.149	0.022	0.418	-0.143	0.273	0.619	-0.373	-0.054	-0.033	-0.471	-1.171	0.458	0.289	0.729	-0.09	-0.485	-0.285	0.825	0.386	0.684	-0.104	-0.617	-0.262	0.559	-0.019	-0.536	-0.417	-0.498	0.016	-0.392	-0.484	1.005	-0.133	-0.916	0.25	-0.276	0.318	0.097	0.03	-0.035	0.45	0.627	-0.032	-0.103	0.455	1.045	-0.259	-0.633	-0.411	-0.277	0.066	-0.279	-0.056	-0.473	-0.657	0.803	-0.468	-0.025	0.149	-0.371	0.273	0.131	-0.148	0.368	0.107	0.198	-0.493	0.39	0.815	0.054	0.299	0.713	0.358	-0.862	0.077	0.08	0.093	-0.103	0.79	-0.291	0.167	-0.61	-0.139	-0.604	0.443	0.216	-0.564	0.015	-0.265	0.233	-0.145	0.618	0.619	0.016	-0.611	0.122	0.187	-0.086	0.29	-0.431	-0.137	-0.006	0.988	-0.779	-0.052	0.744	0.145	-0.671	0.047	-0.607	-0.339	0.45	0.411	0.402	0.74	0.048	-0.594	0.541	-0.632	0.118	0.619	0.4	-1.205	-0.864	0.175	0.163	0.382	-0.015	-0.308	-0.21	-0.624	0.043	-0.115	-0.514	0.515	-0.25	-0.415	-0.202	0.098	0.061	0.315	1.129	0.32	0.291	0.542	-0.747	-0.069	0.189	-0.345	1.001	0.873	-0.217	-0.16	-0.229	0.808	0.009	0	-0.215	-0.237	-0.211	0.723	0.258	0.29	-0.261	0.044	0.179	0.603	-0.229	-0.364	-0.17	-0.563	-0.668	-0.036	0.19	0.109	0.175	0.157	-0.483	0.651	-0.128	0.025	0.086	-0.224	0.135	-0.093	0.609	-0.321	0.349	-0.103	-0.323	-0.565	0.037	-0.747	-0.023	0.152	-0.218	0.307	-0.049	0.102	-0.01	0.499	-0.26	0.717	0.101	0.167	0.434	0.739	-0.69	0.188	0.241	-0.341	-0.191	-0.015	-0.241	-0.398	0.015	-0.477	0.608	0.023	-0.067	-0.224	-0.077	0.599	-0.761	0.399	0.288	-0.018	-0.052	0.353	-0.689	0.216	-0.099	-0.279	0.316	-0.55	0.796	-0.86	-0.474	0.086	-0.222	-0.357	-0.521	-0.132	0.358	0.105	0.275	0.408	-0.024	0.178	0.025	0.106	-0.282	0.086
NEU1	target	1	5.689	-0.013	0.03	-1.568	0.114	0.588	0.191	0.921	0.915	-1.989	0.839	-0.043	0.858	0.798	-0.074	0.829	-0.324	0.042	-0.388	0.361	0.098	0.676	0.226	0.664	0.207	0.757	-0.61	0.737	-0.019	0.059	-0.185	-0.651	0.083	-0.231	-0.293	0.257	-0.087	0.375	0.558	-0.364	0.372	-0.421	-0.138	0.055	-0.082	0.165	-0.105	-0.174	-0.004	0.303	0.645	0.009	0.181	-0.177	0.586	0.088	0.332	0.222	0.186	0.47	0.103	0.246	0.027	-0.197	-0.46	0.338	0.511	0.628	-0.238	-0.384	0.116	-0.575	-0.046	0.08	0.547	0.523	0.213	0.545	0.187	-0.563	0.153	-0.112	0.419	0.589	-0.656	0.447	-0.589	0.419	-0.159	0.395	0.265	-0.293	0.533	0.365	-0.202	-0.078	0.66	0.078	-0.268	0.671	0.48	0.331	-1.08	0.614	0.114	-0.437	0.23	0.903	0.394	-0.621	0.548	0.135	0.623	0.188	0.289	0.656	-1.279	0.19	0.934	-0.693	-0.475	-0.435	0.94	0.153	-0.316	0.466	0.184	-0.398	-0.118	0.155	0.782	-0.669	-0.008	-0.119	0.574	-0.147	0.717	0.044	-0.439	0.044	0.345	0.148	-0.957	0.114	-0.126	0.985	-0.254	0.007	0.081	0.43	-0.219	-0.864	0.661	0.585	0.582	-0.024	0.603	-0.782	0.075	-0.013	0.861	-0.098	-0.15	-0.134	-0.274	0.043	0.37	-0.034	0.711	-0.365	-0.231	-1.208	-0.224	-0.373	-0.356	0.389	-0.233	0.162	0.017	-0.075	0.181	0.109	0.075	-0.708	0.582	0.473	0.238	-0.381	-0.019	-0.295	-0.396	0.83	-0.617	-0.272	0.474	0.088	0.701	-0.307	0.44	0.352	0.507	0.782	0.385	-0.432	0.984	0.241	-0.217	-0.314	0.133	0.125	0.028	0.307	0.172	-0.473	0.189	0.433	-0.155	0.299	0.129	-0.045	1.047	0.261	0.156	0.414	0.17	0.304	0.091	0.417	0.649	0.658	0.148	0.062	-0.281	-0.26	-0.336	0.347	-0.703	0.492	0.28	0.798	0.664	-0.312	-0.08	0.052	-0.273	-0.641	-0.236	-0.026	0.068	0.207	-0.005	0.27	0.561	0.684	-0.117	0.289
KCNQ4	PPI	1	10.463	-0.427	0.237	-3.122	0.776	0.715	-0.587	1.147	-0.627	-3.094	0.534	-0.537	0.419	0.855	0.487	-0.21	-0.13	-0.838	0.526	-1.088	-1.162	0.805	0.299	-0.547	1.878	0.396	-1.215	-0.434	-0.128	0.172	-0.409	-0.137	-0.569	-0.358	-0.409	0.258	1.227	0.018	0.259	0.576	-0.409	-0.839	0.288	-0.744	0.17	-0.097	-0.629	0.246	-0.38	1.452	0.938	-0.266	-0.059	-0.71	0.253	-0.158	0.073	1.107	1.106	0.839	0.489	0.252	1.99	0.571	-0.645	-0.163	0.57	0.664	0.152	-0.641	-0.044	0.814	0.048	0.368	-0.885	-1.281	-0.125	-0.068	0.496	-0.143	-0.378	-0.708	-0.361	-0.242	0.084	-0.216	0.265	-0.4	-0.084	0.723	-0.075	2.068	0.154	0.527	-1.67	0.98	-0.61	0.962	-0.225	-0.999	-0.983	-0.476	-0.721	-0.385	-1.281	-0.592	-1.098	1.388	0.36	0.095	-1.002	0.257	-1.086	0.607	0.244	0.827	-0.307	-0.94	0.933	-0.629	0.236	-1.445	-0.86	-0.138	-0.088	0.395	1.328	0.499	-0.127	0.22	0.025	0.124	0.091	0.067	0.223	0.631	-0.897	-0.494	-0.759	1.119	0.019	0.538	-0.741	0.808	-0.115	-0.313	0.197	-0.275	-0.317	0.367	0.708	-0.07	-0.28	-1.345	0.895	-0.676	-0.569	0.857	0.173	-0.091	-0.494	-0.203	-0.215	-0.919	-1.736	-0.762	-0.248	-0.073	0.888	-0.32	0.514	0.266	0.725	1.014	-1.115	-0.327	0.169	-1.591	-0.36	0.442	-0.433	0.048	-1.457	-1.314	0.76	-0.41	-0.147	-0.639	1.312	0.822	-0.032	-0.158	0.665	-0.701	-0.71	-0.376	-0.558	-0.382	-0.22	-0.139	-0.693	0.506	1.247	-0.308	0.675	-1.468	0.602	0.164	-0.409	-0.334	0.251	-0.112	0.644	0.723	0.213	1.09	0.191	0.603	-0.252	0.207	-0.686	1.06	0.556	-0.403	0.116	0.199	-0.292	0.455	0.071	0.071	0.502	0.064	0.618	-0.217	-0.289	-0.684	0.487	-1.245	0.156	1.502	-0.408	-0.491	0.206	0.287	-0.697	0.635	0.445	0.162	-0.263	-1.208	0.002	-0.967	0.151	-0.308	-0.356	-0.096
MYL5	PPI	1	2.319	-0.741	-0.685	0.082	-0.048	-0.468	0.182	-0.628	0.444	0.217	-0.002	-0.141	0.103	-0.508	0.236	0.293	0.212	0.108	0.366	-0.229	0.493	-0.387	-0.24	0.071	0.67	-0.505	-0.396	0.097	-0.293	-0.178	-0.159	-0.499	-0.095	-0.535	-0.235	0.143	0.087	0.026	0.014	-0.189	0.144	-0.062	0.411	0.004	-0.075	-0.338	-0.177	0.155	0.161	0.269	-0.416	0.315	-0.006	0.545	0.047	0.01	-0.095	0.128	-0.503	0.045	-0.591	0.777	-0.024	0.378	0.57	0.176	0.35	-0.399	-0.116	-0.151	0.175	0.01	0.406	-0.086	-0.559	-0.284	-0.135	-0.016	0.09	-0.151	-0.109	-0.27	-0.34	0.505	-0.416	-0.668	0.076	-0.255	0.204	0.381	-0.165	-0.056	0.212	0.133	0.146	0.337	0.77	-0.026	-0.102	-0.021	-0.178	0.009	0.399	0.005	-0.053	-0.176	-0.058	-0.185	0.222	-0.15	0.071	-0.219	0.325	-0.035	0.281	0.356	0.064	0.19	-0.047	0.105	-0.366	-0.268	-0.257	-0.326	-0.208	-0.064	-0.036	0.545	0.478	0.274	0.266	-0.337	-0.208	0.15	-0.307	0.076	0.173	-0.168	-0.437	0.025	0.088	0.172	0.254	-0.048	0.038	-0.157	-0.159	-0.151	0.143	-0.46	-0.657	0.071	0.258	-0.101	0.369	-0.13	-0.113	0.009	-0.082	-0.67	-0.373	-0.12	0.04	-0.026	0.241	-0.13	0.096	0.335	-0.093	0.088	-0.218	0.113	-0.189	0.015	-0.024	-0.172	-0.094	0.194	0.442	-0.526	0.279	-0.038	-0.083	0.217	0.362	0.147	-0.032	-0.037	0.047	0.08	0.064	0.008	0.311	-0.475	0.044	-0.383	-0.05	-0.001	0.263	0.348	0.242	-0.111	-0.285	0.019	0.318	-0.277	0.107	0.114	0.147	-0.082	0.326	-0.296	-0.149	-0.332	0.115	0.231	-0.114	0.045	-0.014	-0.142	-0.197	0.023	-0.188	-0.291	0.547	0.333	-0.166	-0.176	0.333	0.28	-0.201	0.062	-0.021	0.129	0.575	0.209	0.206	0.062	-0.144	0.131	-0.302	-0.306	-0.123	0.075	-0.25	0.276	-0.444	0.339	0.024	-0.505	0.073	-0.367	0.065	0.078	-0.247	0.338
CASC1	PPI	1	11.807	-3.349	-3.461	2.331	-0.448	-2.24	0.123	-4.902	1.003	3.104	-2.012	-0.036	0.979	0.294	1.091	3.15	-2.816	0.1	0.009	-0.655	-0.818	-0.994	0.729	-0.432	-0.495	-1.438	0.511	0.746	1.399	0.138	0.852	0.451	-0.997	0.087	0.031	0.429	0.274	0.659	-0.514	0.142	-0.546	-0.626	-0.02	-0.578	-0.387	1.264	-0.741	0.416	0.44	0.074	-1.789	-1.944	-1.337	0.344	-0.124	1.684	-0.739	-0.862	0.018	0.686	0.689	-0.199	0.262	0.375	-0.729	1.191	0.8	-0.956	0.285	-0.35	-0.064	-0.326	1.042	-1.926	-1.159	-1.13	0.028	-0.903	0.932	1.979	0.915	-0.602	-0.299	1.9	-0.17	-0.502	-0.689	-0.555	-0.884	1.133	-0.567	0.323	0.016	-0.088	0.435	-0.934	0.793	0.12	-0.461	0.608	-0.1	-0.187	-0.407	-0.265	0.009	-1.417	-0.306	-0.58	-0.037	1.095	0.401	0.339	-0.218	-0.083	-1.608	-0.136	0.793	1.778	0.688	-0.311	1.11	0.228	1.228	0.825	-0.846	0.742	-1.313	-0.34	-0.747	-0.352	-0.539	0.461	-0.503	0.254	-1.406	0.72	0.213	0.345	-0.1	-0.461	0.006	0.042	0.118	-0.419	-0.271	-1.243	0.048	-0.618	0.48	-0.408	-0.397	0.997	-0.037	-0.352	1.247	-0.143	-0.261	-0.542	0.523	-0.768	1.014	-1.15	0.05	-0.144	-0.382	-0.769	-0.105	-0.675	1.4	0.452	-0.195	-0.101	1.696	-1.664	1.446	-1.126	0.655	1.654	0.006	-0.417	0.009	1.072	-0.701	0.164	0.387	0.937	-0.443	0.221	-0.477	-0.071	0.289	1.026	0.961	-0.113	-0.675	0.091	-1.122	0.495	-0.648	0.483	0.68	0.226	-1.038	-1.296	1.483	-0.295	-0.166	0.622	0.045	-1.514	0.636	-0.433	-0.217	0.382	-0.163	0.449	0.87	-1.159	0.494	-0.713	0.703	0.953	0.774	-0.798	0.024	-0.319	-0.226	0.451	-0.383	1.333	0.774	0.303	0.682	-0.44	-0.477	-0.075	0.577	0.296	-0.273	-0.114	0.228	-0.226	-0.235	-0.72	-0.202	-0.744	-0.358	-0.443	0.604	-0.751	-0.307	0.504	-0.578	0.386	0.532	0.653
SLC11A2	PPI	1	7.714	-1.279	-1.778	-0.737	0.227	-1.048	0.738	1.422	1.368	-3.448	1.084	-0.152	0.701	0.319	0.501	0.853	-1.327	-0.086	-0.462	0.382	-1.382	-1.109	0.581	1.172	0.801	-0.114	-0.309	0.451	0.229	-1.111	1.036	-0.311	-1.335	-0.428	-0.861	0.273	0.95	0.017	0.719	-0.17	0.752	0.107	-0.208	-0.554	-0.111	0.385	-0.57	-0.104	-0.111	0.49	-0.002	-0.361	-0.857	-1.041	-0.008	-0.726	-0.022	0.157	0.71	-0.371	0.864	-0.867	0.687	-0.026	-0.447	-0.21	-0.816	-0.294	-0.272	0.048	-0.019	-0.547	0.123	0.57	0.484	0.003	0.196	-0.573	-0.313	-0.347	-0.246	-0.191	-0.656	0.098	-0.854	-0.409	-0.372	0.327	0.319	0.046	0.309	-0.219	-0.096	0.029	0.248	-0.239	-0.596	-0.301	-0.243	-0.218	-0.074	0.217	-0.479	0.485	0.392	0.003	-0.351	0.21	-0.346	0.655	0.103	-0.2	0.154	0.752	0.661	-0.279	-0.531	0.563	-0.286	-0.07	0.114	-0.375	0.616	0.143	0.146	0.148	0.167	-0.593	0.012	-0.505	0.08	0.002	0.395	-0.149	0.228	-0.12	-0.506	0.195	-0.656	0.449	-0.498	-0.602	0.08	0.257	-0.318	0.348	-0.318	0.686	0.231	-0.145	0.874	-0.217	0.069	0.261	-1.105	0.074	-0.493	-0.193	0.033	-0.698	0.509	0.422	-0.678	-0.41	-1.012	-0.543	0.546	-0.454	0.918	-0.259	0.378	-0.351	-1.075	-0.099	-0.294	0.236	-0.282	0.289	0.4	0.719	0.281	-0.124	-0.229	0.067	0.039	0.325	0.581	0.686	-0.56	-0.45	0.113	-0.545	0.112	0.995	-1.249	-0.406	0.194	0.503	0.385	0.506	0.168	-1.445	0.136	-0.329	0.825	0.559	-0.377	-0.297	-0.962	-0.535	-0.132	-0.967	0.641	0.367	0.246	0.173	-0.485	0.887	-0.828	1.131	-0.846	-0.958	0.063	0.466	-0.929	-0.404	-0.431	-0.36	-0.355	0.773	0.334	0.184	0.161	-0.552	-0.157	0.756	0.809	-0.165	0.547	-0.413	-0.66	-0.1	-0.27	-0.169	0.325	-0.368	-0.117	0.506	0.449	0.395	-0.041	-0.562	-0.068	0.148	-0.765	-0.325
ALPP	PPI	1	7.889	-1.177	-1.306	-2.118	-0.149	-1.05	0.033	2.057	-0.211	-2.658	0.584	0.278	0.999	2.321	-0.023	0.876	-0.617	0.374	0.264	-0.359	-1.343	-1.325	0.033	-0.023	-0.505	-1.667	-0.403	0.21	0.349	1.93	2.065	-2.539	-1.111	1.473	-1.664	1.271	-0.689	0.772	0.185	-0.431	-2.272	0.728	0.174	0.411	-0.497	0.577	-0.696	0.599	0.61	0.24	0.408	0.209	1.267	-0.114	-1.085	-0.266	-0.487	-0.186	-0.74	0.074	-0.685	0.707	-0.849	0.57	0.476	0.159	1.016	0.203	1.433	0.46	-0.2	0.935	0.203	-0.28	1.098	0.201	0.06	-0.646	-0.051	-0.961	-0.176	0.728	-0.112	-0.351	-0.291	-0.451	0.476	0.833	-0.291	-0.339	0.296	-0.191	0.576	0.512	-0.197	-0.696	-1.129	0.081	-0.008	1.259	-0.502	0.903	0.191	0.621	0.005	-0.421	0.151	0.802	0.343	-0.79	0.786	0.163	-1.273	-0.94	-0.147	0.447	-0.701	0.617	0.209	0.081	0.324	-0.853	-0.447	-0.093	0.112	0.347	0.444	-0.581	0.144	0.192	-0.037	-0.485	0.444	0.061	-0.074	0.397	-0.373	-0.388	-0.398	0.077	0.32	-0.919	-0.219	-1.159	-1.202	0.161	0.054	-0.179	0.662	-0.825	0.524	0.393	0.605	-0.55	-0.013	0.49	-0.039	0.347	0.315	-0.274	-0.742	0.143	1.418	0.666	0.292	-0.636	-0.192	0.973	0.304	1.25	0.017	-0.097	-0.263	0.627	0.667	-0.7	-0.642	-0.68	0.698	-0.879	0.364	0.283	-0.506	-0.476	0.38	-0.138	-0.881	0.336	1.353	-0.127	-1.017	0.473	-0.312	-0.034	0.375	0.791	0.454	0.185	0.244	-0.308	0.149	0.212	-1.015	-0.285	0.142	1.481	-0.337	-0.216	-0.339	0.322	0.318	0.229	-0.144	-0.074	-0.039	0.315	0.226	-0.103	0.325	-0.105	0.14	0.737	2.017	-1.03	-0.217	-0.791	0.596	-0.075	-0.18	0.026	-0.28	-0.021	-0.276	-0.18	-0.348	0.186	0.651	-0.299	-0.007	0.769	0.897	1.039	0.395	0.075	0.199	0.328	0.481	-0.193	0.632	-0.066	1.397	-0.202	-0.31	-0.427	-0.326	0.878
C9orf72	PPI	1	6.505	-0.978	-1.08	-0.299	-0.032	-1.018	0.54	0.361	0.995	-1.564	0.542	0.29	-0.148	-1.296	0.267	0.7	-0.378	0.041	-0.97	-0.431	-0.391	0.161	0.348	0.185	0.052	0.122	0.147	-0.877	0.094	0.023	-0.167	0.06	0.205	-0.55	0.295	0.224	0.091	0.037	-0.468	-0.219	0.515	0.644	0.228	-0.578	0.163	-0.188	-0.099	0.369	0.241	-0.697	0.622	-0.713	-1.107	0.265	0.043	0.085	0.276	-0.502	-0.146	0.032	0.406	0.017	-0.425	-0.295	-0.071	0.025	0.875	0.18	0.195	-0.356	0.341	0.593	-0.009	0.616	-0.052	0.134	0.406	0.041	-0.352	-0.675	0.787	0.796	0.292	-0.029	-0.462	-0.042	-0.466	-0.102	-0.206	-0.379	0.184	0.767	-0.437	0.049	0.971	0.061	-0.368	0.134	-0.198	-0.727	0.089	-0.068	0.238	0.058	-0.611	-0.464	-0.666	-0.541	-0.205	-0.246	-0.569	-0.023	0.327	-0.4	-0.035	0.452	-0.116	0.277	-0.467	0.707	0.345	-0.05	0.033	0.158	0.131	0.671	0.24	0.279	-0.539	0.749	0.479	0.126	-0.235	0.324	0.186	-0.512	0.48	-0.034	0.515	-0.648	0.09	0.838	0.34	-0.2	-0.375	1.213	0.524	-0.075	0.302	0.77	0.14	-0.209	-0.273	0.347	0.089	0.305	0.457	-0.08	0.178	0.472	0.689	0.43	-0.085	-0.367	0.099	0.599	-0.28	0.264	0.642	-0.324	0.506	0.342	0.244	0.023	0.543	-0.54	0.157	0.353	-0.141	1.197	0.026	-0.086	0.214	-0.149	0.523	0.418	-0.332	0.476	0.067	-1.19	-0.267	0.4	0.573	-1.06	-0.689	-0.565	0.237	-0.528	-0.487	-0.962	0.133	-0.909	-0.002	0.01	0.087	-0.398	-0.811	0.306	0.273	-0.568	-0.175	-0.227	0.531	0.725	-0.228	-0.378	0.025	0.038	0.674	0.227	-0.022	0.492	-0.654	-0.261	0.863	-0.222	-0.268	0.088	-0.529	-0.237	0	0.226	0.377	0.045	-0.011	-0.257	0.679	0.797	0.531	-0.42	-0.753	-0.546	0.056	0.002	0.516	0.725	0.645	0.583	0.562	0.235	-0.518	0.379	0.06	0.301	-0.177	-0.439
SERPINA1	target	1	5.929	-1.195	-1.187	0.691	0.212	-1.17	0.122	-0.012	1.325	-0.714	0.152	0.071	0.18	-0.427	0.09	0.669	-0.457	0.053	-0.161	0.191	-0.106	-0.723	0.233	-0.069	0.367	-0.352	-0.12	0.052	0.632	-0.756	0.063	0.051	-0.409	-0.022	-0.267	0.078	-0.401	-0.291	-0.535	0.187	-0.034	0.276	-0.737	-0.7	-0.421	0.518	0.351	0.783	0.917	-0.12	-0.193	0.048	-0.551	0.29	0.738	-0.327	-0.204	0.024	-0.879	-0.461	-0.16	0.369	0.239	-0.876	0.298	-0.738	0.741	0.064	0.468	-0.032	0.594	0.109	-0.592	0.915	0.671	0.576	0.462	-0.358	-0.281	0.205	-0.42	0.254	0.021	-0.242	-0.199	-0.595	-0.238	0.069	-0.719	-0.391	-0.301	-0.264	0.359	0.185	0.546	0.091	0.345	-0.178	-0.315	-0.79	0.11	0.434	-0.13	-0.172	0.26	-0.83	-0.408	-0.235	-0.028	-0.287	0.981	-0.003	-0.225	0.051	-0.497	0.525	-0.357	-0.034	-0.099	0.953	0.519	-0.093	-0.885	0.06	0.204	0.218	-0.241	-0.879	0.386	-0.578	-0.041	0.594	0.209	-0.199	-0.171	0.329	0.85	0.402	0.966	1.051	-0.047	0.122	-0.025	-0.193	0.409	-0.655	-0.31	0.2	0.2	0.505	0.067	0.281	-0.325	0.035	0.575	0.082	-0.881	-0.521	0.088	-0.188	-0.348	-0.127	-0.709	0.586	-0.391	-0.231	0.206	0.434	-0.216	0.468	0.029	0.008	-0.153	-0.398	0.571	0.323	0.787	0.545	-0.208	0.47	-0.189	-0.394	0.623	-0.041	-0.302	-0.777	-0.114	0.183	-0.263	-0.082	-0.348	-0.55	-0.219	0.193	0.481	-0.16	0.148	0.434	-0.391	0.505	-0.238	-0.616	0.236	0.221	-0.12	-0.563	-0.077	0.896	0.002	-0.037	-0.089	0.373	-0.08	-0.022	0.316	0.404	-0.606	0.596	-0.397	0.41	0.523	-0.17	-0.021	0.386	0.62	-0.274	0.052	-0.695	0.144	0.327	0.434	0.398	0.023	-0.388	0.211	0.023	0.065	0.277	0.251	0.135	0.374	0.602	0.126	0.446	0.347	-0.09	0.417	-0.139	-0.2	-0.34	0.243	0.212	0.393	-0.02	0.613	0.728
KDM1A	target	1	14.466	-2.171	-0.532	-2.665	0.467	0.024	-0.849	0.602	-4.475	-0.615	-0.084	0.429	1.055	0.553	-1.636	-0.182	0.223	-0.715	3.095	-1.762	1.778	-5.478	-3.821	5.002	-0.523	0.392	1.414	2.312	1.951	0.71	-1.467	0.602	-1.718	0.142	0.76	0.288	-0.424	0.357	-0.12	0.155	0.776	0.166	-1.128	1.079	-0.077	0.885	1.399	-0.399	-0.092	-0.111	0.098	-0.137	-2.054	-0.19	-0.298	0.713	-1.425	0.743	-0.68	1.755	0.952	-0.512	-0.332	0.096	-0.094	0.925	-0.184	0.352	-1.031	-0.522	-0.314	-0.149	0.449	0.308	-0.062	-0.968	0.501	-0.588	1.005	1.605	1.957	-1.054	0.112	0.621	0.16	0.11	0.093	0.838	-1.757	-0.012	1.328	-0.041	0.788	-0.204	-0.229	-0.35	0.745	-0.909	0.001	-0.017	0.693	-0.352	0.085	-0.548	-0.531	0.998	-2.541	0.656	-0.955	-0.29	-0.387	-0.196	0.837	-1.296	-0.709	-0.276	0.019	0.415	-0.576	0.556	-0.18	1.217	0.175	0.73	-0.77	-0.272	0.995	-0.817	1.053	-1.44	-0.059	-0.728	-0.84	0.694	-0.853	0.336	0.086	-0.061	0.153	-0.482	-0.306	0.007	0.13	-0.402	-0.13	-0.315	0.101	0.058	0.018	0.064	0.957	0.394	1.255	-0.722	-1.613	-1.128	-0.714	0.814	-0.654	-0.69	-0.309	1.945	-1.206	-0.726	0.135	-0.171	0.17	1.347	1.022	0.177	-0.323	-0.7	0.429	-0.226	0.424	-1.614	-0.342	-0.059	-0.089	1.277	0.246	-0.256	-0.459	-1.104	-0.645	0.608	-0.338	-0.729	0.388	-1.245	0.497	-0.669	0.491	-1.361	0.541	0.363	-0.486	1.07	-0.624	1.407	-0.066	-0.063	-1.209	2.089	1.196	0.062	-0.266	0.318	0.09	0.571	-1.027	0.081	0.978	0.091	0.385	0.072	0.166	0.828	-0.455	1.332	0.927	-0.027	0.588	-0.353	0.248	-0.309	1.072	-0.528	0.591	0.144	-0.345	1.015	1.341	-0.083	-0.488	0.208	0.355	0.895	0.272	-0.178	0.378	-0.649	0.674	-0.186	0.275	0.017	-0.201	-1.085	1.474	-0.167	-0.341	-0.267	0.997	0.299	0.255	-0.014
VAV2	PPI	1	11.515	-2.573	-2.124	-1.032	-0.265	-1.62	0.078	-1.439	0.729	-1.07	0.029	1.145	-0.085	-1.18	0.663	-0.268	0.758	-0.286	-0.499	-0.125	-0.115	0.541	0.303	-0.496	0.038	-0.74	-0.663	0.307	-0.498	0.706	-0.729	1.096	0.112	-0.298	1.289	-0.67	-0.338	0.009	-0.723	1.068	-0.99	0.685	1.471	0.066	-0.218	1.088	0.034	0.011	0.704	-0.667	-0.404	-0.038	0.01	1.558	-0.266	-0.986	-0.591	0.021	0.198	0.871	0.594	-0.297	0.661	-1.145	-1.407	-0.635	1.016	-1.02	1.208	0.182	-0.095	0.405	0.037	-0.28	-0.071	0.655	-0.345	-0.337	-0.006	0.961	-1.043	0.135	-0.206	0.269	-1.757	-0.028	-0.783	0.718	0.822	-0.915	-0.157	-0.174	-0.414	-0.065	0.805	-1.18	1.259	-1.039	-0.37	0.732	-0.434	-0.179	0.383	-0.666	-0.422	-0.537	-0.215	-0.164	0.084	-0.026	-1.289	1.46	0.318	-0.505	-0.734	-0.39	0.539	1.18	0.028	-0.969	-0.94	0.463	0.612	0.224	0.102	-0.555	-0.137	0.228	0.276	0.974	0.431	-0.275	0.265	0.237	-0.107	-1.165	1.907	0.399	1.076	-0.711	0.284	0.922	0.108	0.219	0.172	0.592	0.245	-0.709	-0.622	0.222	-0.557	-0.683	0.642	1.475	-1.141	-0.595	-0.239	-0.052	1.069	-1.037	-0.326	-0.127	1.154	-0.508	0.632	1.1	0.069	0.515	0.38	-0.126	1.246	-0.838	0.449	1.48	0.529	0.3	0.874	-0.522	0.588	0.594	0.093	0.265	-0.031	-1.424	0.517	-0.668	-0.977	0	0.414	-0.586	0.327	-0.602	-0.09	-0.273	0.795	-0.057	-0.542	-0.729	0.468	-0.11	-0.191	-0.167	0.84	0.11	-1.13	-0.737	1.186	-0.506	-0.663	0.313	0.147	0.19	1.423	-0.77	-1.585	-1.34	0.205	0.846	1.087	0.542	-1.247	0.059	0.368	-1.03	0.181	-0.036	-0.712	-0.612	-0.672	0.156	-0.969	-0.186	0.428	-1.675	-0.009	-0.401	0.445	0.291	-0.44	0.44	-1.117	0.395	0.793	0.279	0.547	-0.285	0.125	0.286	1.272	-0.015	0.668	-0.309	-1.718	0.886	-0.227	0.686
PCP2	PPI	1	2.203	0.208	0.047	-0.773	0.042	0.169	0.006	0.423	-0.315	-0.02	-0.05	0.058	0.198	-0.017	-0.264	-0.188	-0.295	0.128	-0.211	0.429	0.642	0.38	-0.254	-0.629	-0.139	0.117	-0.365	-0.477	0.715	-0.087	0.138	0.267	-0.251	0.38	-0.138	0.086	0.257	-0.508	0.031	-0.13	0.028	-0.099	-0.243	0.291	-0.55	-0.216	0.125	0.038	-0.285	-0.267	0.258	0.116	0.017	0.221	0.007	-0.023	0.113	0.025	-0.283	-0.097	0.21	-0.008	-0.38	-0.022	0.478	-0.032	-0.246	0.079	-0.254	0.188	-0.282	-0.451	0.677	0.293	0.52	-0.098	-0.052	0.042	-0.093	-0.31	0.304	0.129	0.056	-0.066	0.069	0.433	-0.407	-0.013	0.126	0.256	0.029	0.083	0.031	-0.236	0.054	-0.026	0.741	0.329	0.076	0.143	-0.43	0.055	0.01	0.622	-0.27	0.005	-0.127	0.251	0.027	-0.413	-0.083	-0.324	0.118	-0.23	-0.078	0.274	-0.019	-0.151	0.002	-0.731	-0.018	-0.273	-0.267	-0.103	-0.3	-0.047	0.139	-0.103	-0.379	-0.127	-0.236	0.175	-0.354	-0.267	0.159	-0.04	0.317	0.355	-0.357	-0.222	-0.121	0.076	-0.197	0.029	0.019	-0.176	0.075	-0.069	0.128	-0.238	0.408	0.199	0.216	-0.221	0.5	-0.001	-0.465	-0.362	0.274	-0.167	0.338	-0.032	0.136	0.231	-0.094	0.372	0.072	0.116	-0.291	-0.562	-0.135	0.091	0.086	0.049	0.15	-0.444	-0.14	-0.215	-0.14	0.357	-0.017	-0.067	-0.457	0.264	-0.248	0.342	0.06	0.019	-0.058	0.01	-0.488	0.135	0.111	0.041	-0.094	0.324	0.034	0.136	0.409	0.052	0.199	0.245	-0.235	-0.345	0.223	-0.246	-0.174	0.112	-0.067	-0.04	-0.072	0.052	-0.195	-0.503	-0.108	0.334	0.056	0.126	-0.411	0.172	-0.559	-0.006	0.155	-0.167	0.253	0.337	0.076	0.421	-0.257	0.468	0.195	0.503	0.07	-0.083	0	-0.06	0.016	-0.103	0.12	-0.166	0.247	-0.001	-0.151	0.394	0.191	0.063	0.282	0.366	0.366	0.339	-0.038	0.329	0.247	-0.303	0.025	0.198
STXBP1	PPI	1	8.074	-0.819	-1.164	0.639	-0.23	-0.883	0.25	-0.807	1.493	-0.767	0.224	0.534	0.024	-1.186	0.903	0.313	1.194	0.182	-0.213	-0.004	0.202	-0.578	0.991	0.229	1.058	0.38	0.061	-0.055	-0.648	0.821	-0.552	0.861	0.509	-0.889	-0.124	-0.24	-0.534	0.644	-1.036	0.512	-1.056	0.14	0.661	-0.103	0.026	-1.099	0.171	0.145	0.231	-0.004	-0.677	0.357	0.521	-0.074	0.364	-0.138	0.131	0.219	0.173	-0.173	0.103	0.625	-0.397	0.274	0.466	-0.662	-0.215	0.068	-0.02	-0.697	0.095	-0.1	-0.059	0.537	-0.624	0.666	-0.418	1.504	-0.342	-0.573	0.82	0.853	-0.023	0.757	0.249	0.763	0.133	-0.297	0.171	0.372	-0.64	0.711	-0.142	0.421	0.822	-0.073	-0.052	0.041	0.911	0.185	0.464	0.372	0.308	-0.895	-1.556	-0.14	0.486	-0.078	0.6	-0.382	-0.746	0.41	-0.483	0.21	-0.084	-0.158	-1.013	0.393	-0.104	0.174	0.367	0.662	1.103	-0.143	0.219	1.213	0.003	0.103	0.08	-0.008	0.57	1.16	-0.205	1.545	0.569	-0.469	0.076	-0.209	0.224	0.166	-0.099	-0.144	-0.492	-0.017	-0.344	-1.084	0.115	-0.456	-0.05	0.275	-0.148	0.231	-0.145	0.057	-0.057	-0.241	-0.983	0.498	-0.315	-0.275	-0.7	0.023	0.011	-0.594	0.884	-0.111	-0.073	-0.909	-0.314	-0.525	0.124	1.086	0.089	-0.472	0.175	-0.237	-0.038	0.049	0.522	0.05	0.078	0.203	0.743	-0.438	0.547	0.18	-0.13	-0.335	0.581	-0.257	-0.046	-0.852	0.747	0.745	-0.099	-1.013	-0.641	0.457	-0.366	0.52	-0.518	-0.22	0.556	-0.263	0.026	0.531	0.401	-0.829	-0.263	0.218	0.121	0.075	0.395	-0.383	0.326	0.27	1.132	0.12	-0.349	-0.612	1.05	0.331	-0.156	0.982	0.121	0.316	-0.778	0.231	0.284	-0.119	-0.644	-0.585	-0.392	0.08	-0.33	-0.142	-0.104	1.021	0.419	-0.595	0.28	0.054	0.399	1.007	0.829	-0.213	-0.444	-0.265	0.569	0.56	0.11	0.813	-0.05	-0.16	0.314	-0.268
PIP5KL1	PPI	1	5.947	-0.488	-0.433	-2.581	0.009	-0.905	-0.52	1.279	-0.257	-1.229	0.075	0.375	-0.14	1.704	0.629	-1.479	-0.699	-0.591	-0.921	-0.127	-0.635	0.382	-0.37	-0.843	0.647	-0.408	-1.57	-0.01	-0.386	0.289	-0.748	0.2	0.399	-0.844	0.434	-0.835	0.063	0.811	-0.477	0.882	-0.168	0.056	0.313	0.613	0.26	0.431	-0.001	0.159	-0.491	-0.269	-0.086	-0.112	-0.381	-0.086	0.312	0.16	-0.11	-0.205	0.245	-0.629	0.074	0.401	0.468	-0.269	0.204	-0.811	0.069	-1.144	0.236	-0.825	0.207	-0.217	0.415	-0.053	-1.172	-0.394	0.059	-0.875	0.484	-0.933	0.252	0.325	-1.011	-0.315	0.476	-0.3	0.461	0.581	-0.375	0.377	0.18	0.209	-0.736	0.556	-0.872	0.153	0.055	0.053	1.228	-0.095	-0.727	0.751	-0.545	0.518	-0.478	-0.279	-0.036	0.162	-0.033	-1.126	0.182	0.787	-0.28	-0.281	0.445	0.062	-0.811	-0.709	-0.556	0.083	0.098	-0.415	0.21	-1.026	0.5	-0.261	0.324	-0.022	-0.139	0.238	0.05	-0.146	-0.008	0.272	-0.699	-0.126	0.006	-0.66	-0.325	-0.049	-0.526	-0.043	-0.405	0.02	-0.419	-0.124	0.19	-0.279	0.605	0.352	0.011	-0.127	0.095	-0.714	-0.775	0.163	-0.612	0.537	-0.017	0.201	0.385	0.272	-0.223	1.006	-0.555	-0.027	-0.609	-0.033	-0.125	-0.489	0.259	0.32	1.526	0.751	0.213	0.279	-0.048	0.412	-0.354	0.289	-1.092	-0.225	0.246	0.634	-0.219	0.233	0.178	0.65	0.284	0.327	0.488	0.322	-0.025	0.073	-0.458	0.602	0.417	-0.47	0.379	0.769	0.441	-0.218	-0.56	-0.789	0.107	-0.33	0.276	0.066	0.9	0.512	0.038	-0.97	0.462	0.445	0.732	0.559	0.39	0.056	-0.105	-0.505	0.522	-0.324	-0.928	-0.041	0.605	0.429	-0.323	-0.51	0.429	-0.178	-0.584	-0.046	0.361	0.033	0.303	-0.475	0.014	-0.125	-0.283	0.092	0.053	-0.296	-0.157	0.318	-0.843	0.218	-0.225	0.338	-0.789	-0.167	0.501	-0.186	0.051	0.097	0.165	0.316
ARPC3	PPI	1	2.049	-0.59	-0.007	-0.457	-0.042	-0.448	0.103	-0.37	0.317	0.01	-0.011	0.123	-0.338	-0.551	0.072	0.211	-0.027	-0.008	-0.077	0.062	0.098	0.234	-0.308	0.06	-0.051	0.509	-0.57	-0.196	-0.019	-0.115	0.164	-0.133	-0.26	-0.576	0.157	-0.183	-0.419	-0.123	0.104	0.103	-0.326	-0.116	-0.017	0.214	0.081	0.052	-0.1	0.097	0.125	0.06	-0.213	-0.51	0.104	-0.501	0.476	0.337	-0.043	-0.223	-0.473	0.194	0.033	0.237	-0.465	-0.001	0.246	-0.039	-0.095	-0.149	0.046	-0.301	0.161	0.117	0.526	0.287	0.065	0.117	-0.235	0.177	-0.065	-0.651	0.012	0.024	0.209	-0.273	0.414	0.378	0.214	0.021	0.144	0.152	-0.374	0.01	0.144	0.308	-0.044	-0.112	0.175	0.07	0.11	0.361	-0.152	0.232	-0.065	0.065	0.099	0.103	0.22	-0.078	-0.461	-0.315	0.064	-0.012	-0.117	0.008	0.288	-0.264	0.02	-0.06	-0.033	-0.175	-0.099	-0.205	-0.177	-0.41	-0.115	0.152	0.043	-0.465	-0.093	-0.379	-0.325	0.15	0.323	-0.332	-0.186	0.476	0.506	-0.233	-0.029	0.094	-0.128	-0.02	-0.138	0.106	0.207	0.105	0.427	-0.1	-0.003	-0.153	0.05	0.147	0.046	-0.11	-0.008	-0.013	0.235	0.079	0.014	0.364	0.061	-0.27	0.232	-0.352	0.007	0.029	-0.215	-0.087	-0.189	-0.253	-0.007	0.078	-0.084	-0.1	-0.276	-0.109	0.204	0.022	-0.267	0.118	-0.008	0.226	0.224	-0.363	-0.388	-0.208	0.1	0.261	0.055	0.077	0.2	-0.164	0.085	-0.103	-0.203	-0.298	-0.29	0	0.119	0.165	-0.276	-0.257	0.215	0.249	-0.449	-0.328	0.332	0.198	-0.194	0.095	-0.138	-0.121	0.121	-0.129	0.018	0.102	0.185	-0.239	-0.433	-0.237	0.358	-0.129	0.114	0.116	0.046	-0.135	0.105	-0.278	0.536	0.286	-0.137	-0.105	-0.187	0.525	0.093	-0.297	0.169	-0.313	0.206	0.067	-0.011	-0.267	0.502	-0.101	-0.071	0.149	-0.296	-0.327	0.003	0.002	0.372	-0.046	0.021	0.062	0.451	0.213
ING5	PPI	1	2.986	-0.738	-0.612	0.057	-0.213	0.2	0.043	-0.642	0.225	0.114	-0.065	0.062	0.323	-0.536	0.512	0.402	0.595	0.305	0.775	-0.228	0.636	0.329	-0.232	-0.002	0.666	-0.838	-0.838	-0.901	-0.426	0.382	-0.001	-0.765	0.375	-0.172	0.322	-0.793	0.099	0.549	-0.298	0.187	-0.454	0.015	-0.368	1.039	0.226	-0.43	0.508	-0.148	-0.243	0.041	0.862	0.121	0.614	-0.54	-0.825	1.296	-0.103	-0.341	-0.449	0.232	-0.392	0.711	0.516	-0.04	0.401	0.516	0.069	-0.093	-0.256	0.432	-0.448	0.288	-0.113	0.169	-0.411	0.206	-0.264	-0.731	0.373	-0.005	0.727	-0.71	-0.775	0.408	-0.784	0.107	0.439	-0.149	-0.145	0.331	-0.235	-0.628	0.035	-0.742	0.788	0.363	-0.072	0.261	0.169	0.415	0.102	0.548	-0.228	0.6	0.275	0.292	-0.035	0.22	-0.438	-0.11	-0.499	0.073	-0.007	-0.159	0.095	0.511	-0.205	0.22	-0.311	0.474	0.192	0.015	0.268	0.02	-0.307	-0.443	-0.034	0.024	0.017	-0.114	-0.246	0.15	-0.427	-0.024	-0.166	-0.558	-0.14	-0.311	0.053	-0.088	0.079	-0.095	0.254	0.281	-0.101	0.043	0.06	0.206	-0.268	-0.05	0.023	0.018	0.252	0.023	0.25	0.883	0.251	-0.331	0.483	0.045	0.325	-0.401	-0.184	0.349	-0.311	0.123	-0.11	-0.009	0.053	-0.114	-0.265	0.509	-0.036	0.122	-0.405	0.669	-0.281	-0.044	-0.041	0.066	0.471	0.347	-0.307	-0.214	0.107	-0.538	0.534	-0.021	0.109	-0.051	-0.743	0.143	-0.096	-0.04	-0.485	0.518	-0.104	0.071	-1.439	-0.385	0.068	0.36	-0.362	-0.156	-0.525	-0.692	0.439	-0.21	-0.085	-0.015	-0.15	-0.339	0.143	0.212	0.06	0.274	-0.364	-0.017	-0.135	0.052	0.027	0.299	0.067	0.818	-0.464	0.125	-0.189	0.031	-0.392	0.065	-0.111	-0.182	0.142	-0.026	-0.169	0.105	-0.462	-0.001	-0.06	0.388	0.085	0.045	-0.061	-0.471	-0.135	0.005	0.213	-0.339	-0.591	0.248	-0.325	-0.077	-0.06	0.113	-0.427	0.164
APITD1	PPI	1	2.015	-0.884	-0.95	0.076	-0.126	-0.386	-0.157	-0.905	0	0.643	-0.145	-0.188	0.039	0.078	0.481	0.66	-0.112	0.095	0.116	0.093	0.448	-0.155	-0.107	0.283	0.239	-0.367	-0.202	-0.277	-0.193	-0.024	0.255	-0.278	0.108	-0.063	-0.209	-0.423	0.36	0.081	-0.225	-0.246	-0.124	0.381	-0.553	-0.054	-0.184	0.108	-0.326	0.311	-0.099	-0.039	-0.247	-0.281	0.392	-0.273	0.198	0.588	-0.015	-0.064	0.264	0.186	0.074	0.029	0.228	0.422	-0.371	-0.116	-0.04	-0.303	-0.142	0.385	-0.01	-0.002	-0.053	-0.472	0.111	-0.009	-0.66	-0.185	0.205	-0.173	0.259	-0.162	-0.021	0.125	-0.056	0.104	-0.066	0.175	-0.469	0.428	0.239	-0.329	-0.396	-0.322	0.221	-0.108	0.425	0.248	0.36	-0.125	-0.299	0.361	-0.122	0.101	0.434	-0.515	-0.059	0.075	-0.006	-0.023	-0.25	-0.784	-0.18	0.132	-0.471	0.075	0.066	-0.256	0.202	0.035	0.288	-0.154	0.062	0.061	-0.192	-0.346	0.075	-0.187	0.08	-0.405	0.3	0.028	-0.347	0.259	-0.33	-0.27	-0.054	-0.109	-0.235	0.105	-0.235	0.115	-0.06	-0.119	-0.232	0.111	0.087	-0.074	0.202	-0.174	-0.084	0.135	-0.013	0.443	0.15	0.119	0.41	0.19	-0.26	0.076	-0.253	0.047	-0.111	0.381	0.39	0.066	-0.42	-0.221	0.327	0.005	-0.111	-0.051	0.166	-0.064	0.122	0.549	0.137	-0.033	-0.207	-0.122	-0.163	-0.555	0.335	0.405	0.011	0.062	0	0.433	-0.259	-0.327	-0.168	-0.244	0.216	0.254	-0.138	0.017	-0.066	-0.3	0.063	-0.058	-0.076	-0.446	0.13	-0.532	-0.033	0.065	-0.191	0.133	0.057	-0.213	-0.138	0.015	-0.102	-0.105	0.334	0	-0.684	0.525	0.377	0.305	-0.062	0.116	-0.288	0.049	-0.306	-0.261	-0.121	-0.206	-0.156	0.278	0.055	0.105	0.031	-0.338	-0.082	0.026	-0.016	-0.183	-0.037	-0.087	0.042	-0.026	-0.448	-0.017	0.186	0.227	0.03	0.271	-0.012	0.175	0.517	-0.115	-0.049	-0.009	-0.051	-0.296
AARS2	PPI	1	14.968	-2.886	-2.798	-3.968	0.365	-2.696	-1.289	1.225	-1.483	-4.227	0.62	0.003	1.882	4.762	-1.285	-2.857	-0.328	0.385	-0.936	-0.073	-0.198	-0.321	-0.597	0.971	0.445	0.683	-0.804	-1.616	-0.685	-2.81	0.265	0.121	2.226	1.241	-0.195	0.09	-0.075	-0.288	-0.749	1.255	-0.088	0.242	-0.302	1.003	-0.365	0.064	-0.347	-0.355	-1.17	0.315	0.426	-0.005	-1.066	1.21	0.601	0.195	-1.462	-1.005	0.885	0.003	0.458	0.963	0.153	1.124	-0.964	-0.971	0.824	-0.85	0.695	-0.27	-1.006	-0.708	-1.774	-0.648	1.894	-0.378	-1.245	-0.737	-0.508	-0.579	-1.053	0.086	1.028	-0.319	-0.857	0.458	0.274	0.286	0.677	0.249	-0.487	-0.501	0.79	-0.367	-1.248	-0.005	0.644	-0.458	0.193	-1.557	0.286	-0.306	-0.015	1.778	-0.019	-0.03	-0.756	-1.249	-0.113	-0.41	0.764	-1.217	-0.536	-0.5	1.23	0.22	0.877	0.242	-0.278	-1.023	-0.226	0.467	-0.003	0.136	0.988	-1.312	0.304	-0.593	0.506	0.744	0.517	1.05	-0.693	-0.858	-0.32	-0.296	-0.355	-0.436	-0.006	1.288	1.69	1.12	0.17	0.824	-0.705	1.159	-0.536	-1.239	0.533	-0.176	-0.407	-0.406	0.719	1.686	0.519	0.113	-1.127	-0.231	-0.89	1.129	-1.472	-0.257	-1.043	1.307	0.383	-0.94	0.082	1.397	0.305	0.344	-1.274	0.404	-0.079	0.59	0.978	-0.365	1.067	-1.118	1.095	-0.329	0.709	0.719	-0.015	-0.435	0.173	-0.286	0.061	0.866	-0.368	1.081	-0.772	-0.803	-0.751	0.84	-0.989	-0.868	0.073	0.698	-0.903	1.816	-0.749	0.899	-0.638	0.075	-0.748	-0.818	0.077	1.818	-1.076	-0.305	0.885	-0.934	-0.134	0.592	-0.967	1.317	0.228	-0.518	-0.455	0.088	0.13	0.475	-0.037	-0.061	-1.512	-0.323	-0.07	-1.777	0.495	1.139	-1.24	-0.413	-1.672	-0.465	0.627	0.335	-0.7	-0.969	0.358	0.898	-0.312	-0.52	0.063	1.442	1.786	-0.936	0.518	0.652	0.773	-0.56	0.544	0.701	-0.633	0.719	1.168	0.019
EIF2B1	PPI	1	4.347	-0.934	-0.86	0.231	0.123	-0.662	0.088	0.101	0.845	-1.102	0.781	-0.348	0.094	-0.079	-0.012	0.209	0.25	-0.295	0.237	-0.02	0.173	-0.696	0.191	0.433	0.861	0.019	-0.002	0.075	-0.211	-0.384	0.007	-0.268	0.255	0.056	-0.105	-0.902	0.05	0.378	0.05	0.323	0.592	-0.399	-0.471	-0.364	-0.004	-0.776	-0.27	-0.064	0.643	0.787	-0.279	0.117	0.093	0.308	-0.288	-0.172	0.007	-0.205	0.54	0.384	0.077	0.344	-0.202	0.452	-0.191	-0.129	0.234	0.284	-0.531	0.098	-0.521	-0.315	-0.214	-0.315	-0.06	0.18	-0.636	-0.055	-0.645	0.133	-0.12	-0.29	-0.239	0.247	-0.715	0.306	-0.032	0.122	0.368	-0.852	-0.224	-0.224	-0.153	-0.639	-0.262	-0.311	-0.229	-0.494	-0.313	-0.142	0.417	0.202	0.529	0.039	-0.586	0.615	-0.362	0.785	-0.48	-0.007	0.589	0.05	0.553	0.493	0.158	-0.194	-0.237	0.131	-0.184	-0.246	-1.017	0.191	0.069	-0.086	-0.437	-0.46	0.008	0.041	0.011	-0.235	0.368	0.444	-0.116	-0.65	0.106	-0.134	0.601	0.495	0.301	0.034	-0.026	-0.272	-0.429	0.125	0.475	-0.161	0.528	-0.575	-0.442	-0.656	0.759	-0.459	0.189	0.779	0.002	-0.226	-0.026	-0.095	0.04	-0.633	-0.14	0.454	-0.053	-0.639	0.451	-0.379	-0.831	0.401	0.294	0.081	0.339	-0.304	-0.295	0.225	-0.02	-0.106	0.007	-0.52	0.239	-0.057	-0.32	0.208	0.383	-0.572	0.051	0.238	-0.394	0.528	-0.333	-0.016	0.637	-0.323	-0.594	0.327	0.385	-0.64	0.28	-0.031	-0.023	0.181	-0.071	0.597	0.497	-0.116	-0.289	-0.301	0.23	0.015	-0.409	0.538	-0.518	-0.049	0.494	0.434	-0.208	0.016	-0.6	0.425	-0.176	0.415	-0.233	0.614	0.531	0.748	0.406	0.09	-0.859	-0.295	0.16	-0.496	0.511	-0.613	-0.396	-0.057	0.608	0.38	0.41	0.361	0.764	-0.261	0.145	-0.194	0.892	0.11	0.65	0.363	0.732	-0.333	0.484	-0.038	0.204	0.231	0.387	-0.068	-0.284	0.246
ATP8B1	PPI	1	15.022	-3.041	-3.409	0.486	0.339	-2.026	-0.262	-0.048	3.294	-3.589	1.821	0.017	0.764	-1.094	1.436	2.511	-0.12	0.525	-0.628	-0.139	-1.486	-0.693	0.491	2.611	1.615	-0.396	-1.3	0.076	-2.114	0.353	0.969	-0.98	-1.03	-0.293	-0.087	-0.851	-0.406	0.909	-0.1	-0.295	0.846	0.203	0.27	0.062	-1.078	-0.394	-1.672	0.287	0.598	0.079	0.323	0.276	-1.142	0.028	0.242	-0.66	-0.105	0.011	0.101	-0.764	-0.491	0.044	0.509	0.057	-0.08	1.301	0.02	-0.326	0.387	0.359	-0.453	-0.25	0.965	0.829	-0.026	-0.808	-1.479	-0.096	0.059	-0.274	-1.118	0.606	-1.24	-1.024	-1.159	0.535	-0.065	1.332	-0.439	1.672	0.462	-0.133	0.952	0.209	0.166	-1.196	0.115	0.601	1.53	-0.016	-0.931	0.385	2.001	-0.072	-2.11	-0.706	1.01	1.363	-0.265	-0.213	0.098	-0.057	1.235	-0.36	0.054	0.299	0.48	-0.16	-0.906	0.827	-0.864	0.963	-0.256	0.706	-0.2	-0.235	0.74	-0.277	-1.293	-0.64	-0.548	-0.13	-1.76	0.094	0.877	-0.757	-0.394	-1.296	-0.648	0.057	0.219	0.026	0.775	-1.451	-0.29	-0.633	-0.011	-1.219	-1.406	0.615	-0.805	1.339	0.532	-0.828	-0.194	0.259	-0.646	-0.003	0.002	-0.28	0.55	0.261	-1.637	0.162	1.289	0.19	-0.544	1.455	0.424	0.824	-0.159	-0.425	0.834	-1.85	0.381	0.834	-0.478	1.975	0.003	0.959	-0.045	-0.869	-1.1	0.137	-0.574	2.25	-0.368	-0.337	1.239	-0.087	1.213	0.387	-0.587	0.715	0.98	0.135	0.107	-0.144	-0.228	0.811	-0.679	0.023	1.46	-1.573	-0.213	0.391	1.653	-1.285	0.124	-0.158	-0.003	2.819	-0.945	1.323	-3.025	0.172	0.243	0	-0.336	-0.305	-0.106	0.955	-0.715	0.781	0.938	-0.148	-0.682	0.336	0.364	0.258	0.485	-0.503	-1.314	0.394	-0.045	0.488	-1.238	-0.649	-0.739	-0.343	0.66	-0.732	-0.054	-0.189	-0.989	1.258	2.004	1.076	-0.778	0.427	0.599	-0.43	-0.407	0.86	-0.351	-0.758
CD200	PPI	1	3.954	0.035	-0.575	0.617	-0.475	-0.693	-0.161	1.014	1.04	-1.459	0.401	-0.317	-0.247	0.126	0.011	0.535	-0.265	0.21	-0.404	0.086	-0.585	-0.049	0.811	0.564	0.469	0.658	-0.239	0.288	0.601	0.181	0.386	-0.342	-1.252	0.384	-0.39	0.35	-0.113	0.616	-0.234	-0.883	0.008	-0.698	0.245	0.36	0.116	0.056	-0.166	-0.095	-0.199	-0.164	0.085	0.124	0.171	0.311	-0.665	1.267	0.064	-0.156	0.171	-0.494	-0.361	-0.042	0.363	-0.062	0.195	0.191	-0.161	-0.332	0.474	-0.15	0.401	0.219	-0.341	0.003	0.213	-0.407	0.2	-0.355	-0.196	-0.751	0.066	0.442	0.133	-0.268	-0.467	0.335	0.236	0.187	-0.864	-0.362	0.472	-0.488	-0.202	0.43	0.385	0.119	0.189	-0.245	0.038	-0.121	0.189	-0.158	0.26	0.306	0.139	-0.377	-0.072	0.299	0.322	0.873	0.672	-0.126	-0.177	-0.228	0.363	-0.04	0.202	-0.489	-0.125	-0.041	-0.141	0.215	0.655	0.159	-0.424	0.044	-0.13	0.409	-0.342	0.263	-1	-0.104	0.331	-0.195	-0.126	0.098	-0.168	0.145	-0.162	-0.092	0.041	-0.028	-0.023	0.309	-0.217	-0.296	0.239	0.264	0.278	0.586	-0.396	0.18	0.39	0.244	0.17	0.531	-0.602	-0.184	0.05	-0.28	0.218	-0.317	0.282	0.208	-0.087	0.419	-0.238	0.046	-0.365	0.112	-0.167	0.28	-0.388	-0.148	0.501	0.081	-0.387	-0.043	0.44	0.166	-0.464	-0.006	0.152	0.266	0.147	0.415	0.277	0.345	0.405	0.259	-0.576	0.195	0.495	0.422	0.131	-0.05	-0.362	0.027	-0.138	0.369	-0.614	-0.075	-0.18	-0.305	-0.084	0.034	-0.214	0.002	0.061	0.15	-0.052	0.329	0.447	0.09	-0.441	0.386	0.047	-0.397	-0.178	-0.039	0.248	0.555	-0.323	-0.624	0.388	0.347	-0.309	0.09	0.421	-0.052	-0.293	0.404	-0.344	-0.355	-0.329	0.348	0.022	0.255	-0.613	-0.792	0.609	-0.759	-0.318	0.137	0.171	-0.566	-0.032	0.09	0.077	-0.07	-0.247	0.249	-0.327	-0.485	0.124	0.256
KIAA0391	PPI	1	7.16	-1.945	-1.807	-0.415	-0.311	-1.339	0.47	-0.457	1.201	-2.256	0.844	0.128	-0.079	-1.345	0.172	0.471	0.193	-0.027	-0.681	0.28	-1.116	-0.355	-0.301	-0.061	-0.357	-0.701	-0.436	-0.736	0.087	1.806	0.429	-0.042	-0.169	0.026	-0.715	0.027	-0.611	-0.279	0.021	0.218	-1.601	0.71	-0.085	0.656	-0.007	0.727	-0.188	0.005	0.211	-0.213	-0.133	0.047	0.063	0.271	0.204	-0.574	-0.38	0.06	-0.255	-0.38	0.302	0.303	0.36	-1.06	-0.21	-0.564	-0.483	-0.267	0.866	0.416	0.129	0.079	0.441	-0.904	-0.287	0.355	-0.123	0.637	-0.696	-0.504	-0.121	0.117	-0.147	-0.415	0.253	-0.298	-0.199	0.778	-0.561	0.593	0.021	0.788	-0.717	0.573	-0.15	-1.185	1.507	-0.055	0.579	0.375	-0.142	0.668	-0.412	0.124	-0.778	-0.738	0.806	0.083	0.28	0.348	-0.081	0.044	-0.12	-0.275	0.188	0.839	0.266	0.073	-0.821	0.285	-0.69	-0.032	-0.338	-0.105	0.316	-1.123	-0.332	-0.173	0.217	0.21	0.2	0.29	0.625	0.397	-0.149	0.307	0.441	-0.382	-0.016	0.179	0.661	-0.059	0.582	0.54	0.1	-0.019	-0.07	0.349	-0.122	0.633	0.954	-0.188	0.048	0.043	-0.297	-0.538	-0.286	0.099	0.014	0.288	-0.032	-0.359	0.185	-0.308	0.442	-0.566	0.051	-0.039	0.089	0.348	0.147	-0.037	-0.417	0.703	0.115	0.363	0.502	0.859	-0.226	-0.163	0.016	-0.172	0.073	-0.537	0.35	-0.19	0.036	0.512	-0.343	0.006	-0.163	-0.758	0.826	0.036	-0.142	-0.141	-0.395	-0.2	-0.417	-0.34	-0.239	-0.037	-0.085	0.56	-0.045	0.511	0.441	-0.507	-0.002	-0.347	0.474	0.09	0.726	0.484	-0.19	-0.169	-0.019	0.044	0.012	0.121	1.302	0.434	0.32	0.112	0.044	-0.215	-0.283	1.105	0.309	0.039	-0.669	0.014	-0.043	0.103	0.225	-0.025	-0.294	-0.108	0.052	-0.315	-0.084	0.047	-0.378	0.622	-0.602	-0.189	0.972	-0.576	0.089	0.756	0.716	-0.476	0.343	-0.011	-0.794	-0.097
FBXL8	PPI	1	6.51	-1.812	-1.724	-2.474	0.255	-1.822	-0.915	0.906	-1.851	-2.043	-0.036	-0.138	1.036	3.475	-1.046	-1.965	0.482	-1.86	0.048	-0.209	0.043	-2.109	-1.863	1.751	-0.967	-0.257	1.527	-1.073	0.212	-0.714	-1.139	0.656	1.58	-1.388	1.445	0.692	0.311	0.518	-0.407	0.067	0.673	-0.077	-0.016	0.717	1.147	0.152	1.009	-0.78	-1.359	1.346	-0.134	0.346	-0.252	-0.619	-0.115	0.428	1.358	0.539	0.713	0.673	-0.203	-1.373	-0.829	-0.759	1.27	-0.31	2.052	0.158	0.688	0.787	0.206	-0.372	-0.408	-0.549	-1.803	1.027	0.376	-0.874	-0.312	-0.139	-0.219	-0.056	0.859	0.775	1.441	0.294	0.879	-0.507	0.656	-0.699	0.741	-0.218	0.496	0.528	0.429	1.032	-0.647	-0.429	0.33	-0.432	0.863	0.17	0.684	-0.463	0.011	0.554	0.354	0.104	0.027	-0.744	0.274	0.783	-0.073	1.235	-0.178	-1.055	0.103	0.998	0.532	-0.545	0.286	0.154	-0.021	-0.055	0.399	-0.656	0.085	-0.413	0.573	0.495	0.49	-0.084	-0.9	-0.706	1.227	-0.346	0.244	0.433	-0.162	0.551	-0.681	0.25	0.62	0.648	0.115	0.397	-0.408	-0.331	0.168	-0.329	-0.735	-0.056	0.19	0.172	-0.71	-0.823	-0.075	-0.38	0.406	0.364	-0.841	-0.226	0.555	0	0.204	0.189	0.404	0.862	-0.55	0.035	-0.157	0.061	-0.197	-0.393	0.036	0.98	0.473	0.502	0.086	0.201	0.109	0.581	-0.428	-0.26	-0.197	0.154	-0.056	0.37	-0.026	-0.253	0.23	-0.124	-0.471	0.014	0.035	-0.21	-0.203	0.163	0.271	0.519	0.789	-0.403	-0.069	-0.027	0.032	0.174	0.222	0.881	-0.68	-0.261	-0.526	0.054	0.215	-0.105	-0.158	-0.199	0.364	-0.004	-0.717	-0.405	0.516	0.168	0.599	-0.668	0.518	-0.046	-0.402	-0.416	-0.764	-0.273	-0.365	-0.406	-0.437	-0.034	1.08	-0.773	-0.573	0.209	-0.229	0.045	0.08	-0.775	-0.628	0.63	-0.317	-0.509	-0.694	-0.692	0.577	0.533	-0.031	-0.016	-0.229	-0.445	0.261	0.214
ANAPC15	PPI	1	1.767	-0.501	-0.605	0.022	-0.218	-0.11	-0.198	-0.511	-0.55	1.295	-0.374	0.194	-0.07	-0.213	0.64	1.256	-1.595	0.757	0.08	0.674	0.257	-0.31	0.442	-0.253	0.152	-0.801	0.145	0.433	-0.059	0.201	-0.156	0.005	0.656	0.834	0.649	-0.058	0.017	0.562	-0.688	-0.283	0.013	0.244	-0.496	0.758	0.793	-0.482	-1.026	0.162	-0.335	-0.412	0.732	-0.795	-0.482	0.013	-0.494	-0.176	-0.175	0.462	-0.927	-0.082	-0.311	0.185	0.375	-0.325	0.246	0.409	-0.331	0.018	1.005	-1.206	-0.02	0.512	-0.542	0.695	0.473	0.056	-0.03	0.541	-0.706	-0.666	-0.021	-0.292	0.264	-0.391	0.697	0.024	-0.111	0.241	-0.201	-0.081	0.104	0.259	-0.331	-0.422	-0.009	-0.079	-0.102	-0.162	0.255	-0.279	-0.307	0.321	0.258	0.048	-0.391	0.048	0.155	-0.491	-0.261	0.404	0.045	0.174	0.032	-0.073	0.132	-0.134	0.043	0.398	-0.039	0.207	-0.2	0.096	0.044	-0.269	-0.192	0.228	0.027	0.32	0.26	-0.154	0.079	-0.397	0.176	-0.198	-0.099	0.225	0.086	0.002	-0.15	0.076	-0.016	-0.137	-0.194	-0.129	0.2	-0.168	0.3	0.269	-0.468	0.475	-0.174	-0.346	-0.201	0.49	-0.578	-0.078	0.13	0.056	-0.039	0.201	-0.049	0.036	0.102	-0.464	-0.465	0.018	0.405	-0.172	0.245	0.346	-0.089	0.08	-0.256	0.125	0.247	0.298	-0.116	-0.218	-0.006	0.051	0.241	0.008	0.307	0.003	0.311	0.224	0.141	0.052	0	-0.544	0.46	-0.482	-0.195	-0.006	-0.322	0.344	-0.336	-0.238	0.097	-0.189	-0.211	-0.079	0.09	0.139	0.066	-0.032	-0.058	-0.063	-0.338	0.06	-0.064	-0.028	0.005	-0.5	-0.037	-0.281	0.357	0.493	0.03	0.099	-0.129	-0.085	-0.303	-0.171	0.045	-0.186	-0.251	0.208	-0.082	0.372	-0.319	-0.033	-0.244	0.478	-0.212	0.217	-0.351	-0.023	-0.028	-0.02	-0.127	0.186	-0.587	0.274	-0.227	0.068	0.184	0.13	-0.079	-0.007	0.183	0.092	-0.367	-0.053	0.116	-0.069
SMCO2	PPI	1	5.123	-1.061	-1.824	0.244	-0.397	-1.535	0.574	-1.12	1.21	-0.087	-0.333	-0.239	-0.171	-0.824	-0.526	-0.28	0.303	-0.408	-0.29	-0.521	0.031	0.16	0.123	-0.322	-0.211	-0.865	0.134	-0.184	-0.009	0.498	-0.392	0.066	-0.32	0.181	0.153	-0.797	-0.09	0.302	-0.375	0.464	-0.428	0.356	0.2	0.134	0.508	0.382	-0.441	0.183	0.133	-0.483	-0.115	-0.315	0.109	0.334	0.518	0.406	-0.149	0.317	-0.64	0.214	-0.183	0.095	0.298	-0.777	0.507	0.948	-0.368	-0.728	-0.324	0.367	0.459	0.796	-0.501	-0.054	0.01	-0.635	-0.454	-0.014	-0.254	-0.006	0.664	-0.129	0.862	-0.481	0.26	-0.518	-0.416	-0.765	0.027	-0.123	-0.431	0.039	0.146	0.272	0.574	-0.109	-0.101	-0.33	0.434	0.182	-0.29	0.383	0.284	0.097	0.054	-0.559	-0.106	0.918	-0.391	-0.157	-0.407	-0.236	-0.22	0.433	-0.932	-0.834	0.824	0.289	-0.664	-0.183	0.058	-0.321	0.177	-0.147	-0.358	-0.119	0.11	0.369	0.105	0.197	-0.245	-0.053	-0.611	0.304	0.309	-0.843	0.352	-0.659	-0.025	-0.537	-0.027	0.131	-0.22	0.951	0.194	-0.151	0.476	0.106	0.5	0.396	-0.143	0.138	-0.12	0.021	-0.688	-0.034	0.238	-0.161	0.22	0.352	0.081	0.687	-0.252	-0.085	0.41	-0.151	0.053	-0.171	-0.314	0.21	0.081	-0.365	-0.011	0.742	0.272	-0.186	0.525	-0.369	-0.164	0.003	-0.557	0.477	-0.236	0.548	0.079	0.02	-0.834	0.795	0.872	-0.791	0.524	0.723	-0.411	0.298	0.049	-0.155	-0.229	-0.585	0.567	0.015	-0.082	-0.568	0.372	-0.381	-0.57	0.083	-0.246	0.929	-0.776	-0.545	-0.172	0.071	0.451	-0.911	-0.274	-0.014	0.78	0.212	-0.655	0.323	0.266	-0.293	-0.259	-0.161	0.737	-0.442	-0.734	0.287	-0.291	-0.091	-0.599	0.305	0.53	0.019	0.198	0.174	-0.658	-0.484	1.104	0.182	-0.248	0.491	-0.07	-0.246	-0.543	0.067	0.033	0.341	0.608	0.448	0.017	-0.153	-0.648	0.09	-0.271	0.375
GRASP	PPI	1	7.609	-1.362	1.553	-4.646	0.727	-0.263	-1.721	1.085	-4.7	0.867	-1.065	-0.432	0.211	1.192	-0.35	0.405	0.134	-2.224	3.167	-2.877	-0.924	0.302	-0.726	0.859	0.463	-0.431	-0.239	-0.167	0.914	-0.214	-0.67	1.068	-1.078	-0.28	0.143	-0.434	-0.172	0.876	0.29	-0.255	0.09	0.443	-0.643	-0.592	0.909	1.345	-1.514	0.683	-0.609	0.685	-0.321	-0.158	0.232	0.513	1.036	0.652	0.954	-0.47	1.987	0.206	-1.066	-1.174	0.577	-0.68	0.39	0.491	1.131	-0.404	0.955	-0.128	0.841	-0.541	-0.472	-0.027	-0.59	-0.298	1.386	-0.193	-0.459	-1.367	-0.016	0.666	0.629	-0.011	0.044	0.525	1.43	-1.135	0.696	0.536	0.542	-0.175	-0.803	0.578	0.404	0.002	-0.745	1.237	1.463	-0.112	-0.369	0.372	-0.338	0.211	0.362	-0.316	-0.047	0.268	-0.294	-0.052	1.235	0.024	-0.159	0.371	-0.134	0.064	-0.437	0.577	-0.24	-1.622	-0.868	0.274	0.7	-0.11	0.253	0.057	-0.116	0.199	0.569	0.558	-0.582	-0.553	-0.271	1.035	0.162	-0.329	-0.602	0.362	-0.626	0.064	-0.826	-0.206	0.786	-0.264	-0.39	-0.206	-0.254	-0.201	0.416	0.011	-0.419	-0.423	-0.153	0.812	0.298	-0.887	-0.805	0.014	-0.613	-0.613	0.912	-0.731	-0.499	-0.404	-0.161	-0.611	-0.254	-0.61	-0.499	-0.902	-0.76	0.21	0.457	-0.44	-0.52	0.048	-0.475	0.342	0.214	-0.355	0.528	0.012	-0.053	0.322	-1.279	0.528	-0.333	0.711	-1.436	-0.558	-0.078	-0.399	-0.067	0.159	0.525	-0.684	0.557	0.061	0.653	-0.085	0.651	-0.694	0.184	0.966	-0.005	0.909	-0.596	-0.09	0.09	-0.095	0.739	-0.648	-0.265	0.137	0.062	0.194	-0.467	-0.401	-0.06	0.242	0.217	-1.417	-0.172	-0.311	-0.892	-0.461	0.309	-0.683	-0.358	0.024	0.844	0.268	0.791	-0.368	-0.228	-0.161	-0.074	-0.391	-0.106	-0.115	-0.384	0.147	0.942	-0.404	-0.435	0.693	0.037	0.507	-0.645	-0.041	-0.679	0.747	-0.396	0.418	0.071	0.341
SMURF1	PPI	1	10.027	-1.424	-1.974	-0.946	1.323	-0.892	0.011	-0.193	-0.033	-1.789	0.836	0.219	0.185	-0.966	-0.777	0.619	0.114	0.265	0.977	0.028	-0.069	1.167	-1.215	-0.284	0.168	0.188	-0.813	0.434	-0.307	0.669	-0.495	1.889	0.245	1.277	0.851	-0.879	-0.811	-0.022	-0.415	0.94	-1.188	0.593	0.121	0.801	0.302	0.466	0.915	-0.949	0.484	-0.97	0.812	0.321	-0.532	1.008	0.702	0.654	0.092	1.65	0.356	1.203	-0.107	-0.09	0.033	1.178	-0.126	0.827	-0.447	0.083	-0.195	0.099	1.37	-0.148	0.125	0.481	0.151	-2.17	1.21	-1.139	-0.481	-0.054	0.733	-0.262	-0.16	0.551	0.321	-0.642	-0.049	0.892	1.002	0.235	0.283	-0.81	0.603	-1.339	-0.165	1.266	-0.078	-0.295	-0.739	0.027	-0.85	0.476	-0.71	0.115	0.584	-0.07	0.141	-0.048	0.486	0.618	0.922	-0.18	0.217	-0.632	-0.397	0.289	0.592	-0.563	-1.157	0.031	0.111	-1.203	-0.722	-0.285	0.167	0.386	-0.558	-0.504	-0.765	0.065	-0.584	0.306	0.832	-1.277	-0.548	0.012	-0.991	-0.363	0.514	-1.576	-0.164	0.068	-0.69	-0.671	-0.836	0.421	-0.027	-0.383	-0.496	-1.393	0.561	-1.687	-0.492	-1.131	-0.286	0.094	1.257	0.076	0.316	0.637	0.938	1.203	-0.194	0.531	0.139	-0.795	-0.195	0.828	0.491	-0.316	-0.388	-1.196	0.277	-0.385	0.593	0.149	-0.367	0.133	-0.681	-0.969	0.031	0.833	-1.264	-0.394	-0.435	-0.042	-0.829	-0.125	0.436	1.988	0.651	-0.282	-1.217	-0.395	-0.404	-0.773	0.206	0.576	-0.822	0.365	0.232	1.083	-0.475	-0.798	0.321	0.212	0.221	-0.152	-0.781	1.212	0.278	0.492	-0.613	0.459	0.905	-0.122	1.134	-0.19	-0.224	-0.702	-0.175	-0.338	-0.56	0.609	1.474	0.222	-0.408	-0.541	0.411	-0.316	0.444	-0.683	0.267	-0.251	0.541	1.574	0.409	-0.142	0.022	-0.558	-0.089	-1.138	-0.574	-0.707	0.137	-0.942	1.457	0.915	-0.079	0.801	-0.544	-0.165	0.009	-0.064	-0.143	1.392
S100A10	PPI	1	0.958	-0.403	-0.137	-0.146	-0.062	-0.314	-0.002	-0.217	0.306	-0.242	0.158	0.029	-0.049	-0.399	0.143	0.254	0.152	0.04	0.007	0.061	0.226	-0.02	0.004	0.205	0.225	-0.029	-0.052	-0.418	-0.074	-0.018	0.051	-0.155	-0.166	-0.024	0.209	0.102	-0.01	0.07	0.202	0.143	0.094	-0.211	-0.013	-0.022	0.012	-0.183	-0.004	0.031	0.11	0.152	-0.203	0.134	-0.197	0.13	0.115	-0.268	-0.047	0.161	-0.213	0.078	0.02	0.038	-0.033	-0.135	-0.033	0.16	0.086	-0.056	-0.211	-0.212	0.077	0.025	0.159	0.361	0.159	-0.084	-0.075	0.224	0.025	0.004	-0.114	-0.142	-0.046	-0.056	-0.221	-0.085	0.007	-0.114	0.137	0.154	-0.14	-0.047	-0.238	-0.093	-0.254	-0.255	0.012	-0.048	-0.047	0.006	0.051	-0.004	0.169	0.234	0.092	0.282	-0.04	-0.107	-0.027	0.374	-0.169	-0.193	-0.019	-0.169	-0.202	0.148	-0.15	0.076	-0.325	0.066	-0.149	-0.114	-0.13	-0.017	-0.115	0.039	0.077	-0.11	-0.084	-0.03	0.431	-0.083	-0.315	-0.055	-0.059	-0.208	0.039	0.065	0.38	0.146	0.093	0.021	0.034	-0.012	-0.002	-0.038	-0.057	-0.011	-0.173	-0.142	-0.018	-0.018	-0.208	0.142	-0.157	0	-0.116	-0.192	-0.05	-0.041	0.17	-0.053	0.028	0.191	0.201	0.067	0.117	-0.12	-0.063	-0.036	0.019	-0.059	-0.093	0.032	-0.002	-0.1	-0.06	-0.031	-0.051	-0.052	0.171	-0.228	-0.025	0.216	-0.088	-0.363	-0.244	0.19	-0.36	-0.061	-0.296	-0.049	0.076	0.052	0.094	-0.154	-0.109	-0.115	-0.307	0.01	0.288	-0.254	-0.132	-0.032	-0.082	0.09	0.017	0.164	0.256	0.127	0.004	-0.027	-0.017	-0.008	0.274	-0.018	0.066	-0.023	-0.117	-0.344	-0.11	0.014	0.021	-0.174	0.108	-0.143	-0.166	0.089	-0.04	0.27	0.126	-0.008	-0.075	0.192	-0.232	-0.035	-0.133	-0.031	-0.146	0.161	-0.432	-0.014	-0.004	0.081	0.072	0.122	-0.061	0.217	-0.181	-0.107	-0.103	0.074	0.117	-0.051	-0.033	0.111
FCHO2	PPI	1	13.544	2.299	-2.296	0.273	0.366	2.928	0.904	0.459	0.665	2.887	0.52	-1.373	0.5	-3.098	1.403	0.178	2.779	-2.281	-1.092	0.135	1.914	-1.109	2.509	0.267	-2.309	0.848	0.178	0.388	-3.183	-2.49	1.399	-0.172	-0.571	-0.538	0.255	0.34	-0.181	-1.311	-0.437	0.944	0.73	-0.229	0.671	-0.021	0.82	-0.223	-0.023	-0.474	1.458	0.136	-0.48	0.542	-0.035	0.038	0.213	0.235	-0.102	-1.045	0.556	0.008	-1.469	0.165	-0.784	1.683	0.356	0.373	0.914	-0.396	2.056	-0.161	-0.347	0.425	0.075	0.859	-0.161	0.775	0.316	-0.57	0.268	-0.769	0.635	-0.484	1.026	0.853	-0.215	-0.334	0.085	1.446	0.257	0.319	-0.705	0.034	0.767	-0.683	-0.279	0.473	-0.339	-0.719	-1.085	-0.293	-1.153	0.295	0.532	-0.715	0.572	0.245	-0.32	0.861	-0.541	-0.026	1.236	-1.188	0.352	0.182	0.29	-0.312	-0.67	-0.399	0.133	-0.19	-0.075	-0.293	-0.402	0.167	0.787	0.57	-1.532	-1.082	0.424	-0.897	-0.325	-0.383	-1.219	-0.59	-0.08	-0.015	-0.344	0.747	0.749	-0.148	0.227	-0.165	0.778	-1.141	0.749	0.665	-1.299	0.533	0.664	-0.157	-0.457	-0.439	1.306	1.391	-0.048	-1.663	-1.028	0.091	0.895	-0.462	0.014	-0.312	-0.252	-0.85	0.609	-0.133	0.259	-0.744	0.009	-0.849	-0.212	0.543	-0.519	-1.88	-0.293	-0.344	-0.489	-0.45	1.23	1.203	0.344	-0.444	0.288	-0.487	0.451	1.304	-0.775	0.431	0.494	1.257	0.677	0.098	-1.25	-0.311	1.024	0.586	0.541	1.272	-0.838	-0.267	-0.227	0.554	1.117	0.642	1.033	-0.125	-0.436	0.131	0.853	-0.335	-0.847	-1.184	0.042	0.516	0.133	1.004	-1.604	0.613	0.126	0.763	0.088	-0.486	-0.516	-0.158	-1.05	0.353	0.12	0.123	-1.092	-0.283	0.524	0.431	0.667	-0.096	0.158	-0.463	0.306	-0.614	0.391	0.669	0.048	1.381	-1.14	-0.257	-0.397	0.614	0.088	-0.076	0.223	-0.532	-0.118	0.228	-0.042	-0.287	-0.126	-0.002
RAP2B	PPI	1	2.346	-0.439	-0.335	0.186	-0.178	0.216	0.344	0.019	0.431	-0.427	0.532	-0.111	-0.024	-0.084	0.047	0.326	-0.182	-0.048	0.305	0.069	0.32	0.316	-0.189	0.275	0.688	0.141	0.038	0.269	-0.003	-0.255	-0.236	-0.253	-0.145	-0.14	0.122	0.123	-0.335	-0.274	-0.408	0.488	-0.049	-0.244	0.796	-0.088	-0.65	-0.539	0.03	0.197	0.422	0.011	0.316	0.437	0.256	0.148	-0.377	-0.235	-0.105	0.359	-0.306	0.447	0.347	-0.227	0.154	0.284	-0.143	-0.936	-0.073	0.18	-0.183	-0.124	0.028	0.156	-0.003	-0.105	-0.131	0.211	-0.381	0.024	0.091	0.058	0.724	0.068	0.043	0.328	-0.238	0.018	0.406	0.229	0.234	0.009	-0.029	0.097	-0.241	-0.744	0.391	0.19	-0.011	0.148	0.368	-0.175	-0.064	0.124	0.376	0.128	-0.041	0.078	-0.485	-0.166	0.509	0.285	0.173	0.344	0.201	0.166	0.196	-0.441	0.155	-0.161	0.343	-0.153	0.033	-0.217	-0.273	0.292	0.069	0.03	-0.03	-0.219	0.225	0.069	0.061	0.358	-0.278	-0.007	0.065	0.152	-0.079	-0.12	0.222	-0.178	0.042	0.19	0.02	0.068	-0.114	-0.214	-0.175	-0.095	0.096	0.516	-0.019	-0.026	0.093	0.219	0.243	0.329	-0.281	-0.3	-0.192	-0.147	-0.143	-0.057	-0.086	0.031	-0.018	0.17	0.37	0.351	-0.113	-0.327	0.081	-0.382	0.154	-0.394	0.477	-0.198	0.107	-0.183	0.062	0.198	-0.007	-0.134	-0.293	0.495	0.097	-0.063	0.005	0.038	-0.386	-0.257	-0.019	0.177	0.019	0.136	-0.151	0.185	0.123	-0.215	0.126	-0.508	-0.117	-0.03	0.077	0.224	-0.355	0.015	-0.074	0.317	0.05	-0.438	-0.166	0.056	-0.489	0.387	-0.374	-0.142	0.578	0.097	-0.183	0.291	0.587	-0.212	-0.07	0.085	0.185	0.09	0.178	0.306	-0.088	-0.337	0.616	-0.056	0.343	0.261	0.035	0.322	-0.547	-0.356	-0.23	0.211	0.046	-0.111	0.018	-0.476	0.273	0.489	0.463	-0.852	-0.25	0.018	-0.121	-0.085	0.432	0.132	-0.061	0.167
ESR1	target	1	8.237	-0.745	-1.475	-2.079	0.123	-0.78	-0.761	1.418	-0.608	-1.126	0.482	0.071	-0.293	-0.54	-0.637	-0.724	-0.67	-0.567	0.809	-0.167	-0.631	-1.434	-1.497	1.501	-0.752	-0.308	0.717	-0.224	0.745	1.41	-0.189	-0.18	0.255	0.332	0.111	1.519	-0.375	0.145	-0.356	-0.322	-1.164	0.473	1.344	0.465	-0.563	0.324	1.153	0.88	-0.113	-0.666	0.73	0.182	0.692	0.19	0.139	-0.507	-0.095	-0.44	-0.485	0.604	0.592	0.15	0.588	-0.597	0.983	0.921	-0.294	0.116	-0.95	0.987	0.038	0.245	1.012	0.511	-0.931	0.92	-0.046	0.027	-0.342	0.878	-0.436	0.658	-0.878	-0.268	0.328	-0.298	-0.576	0.201	-0.4	0.084	-0.046	-0.218	0.433	-0.306	0.002	-0.487	-0.521	-0.012	-0.084	-0.265	0.332	-0.479	-0.127	-0.257	0.766	-0.072	0.196	-0.256	0.016	0.691	0.539	-0.257	-0.589	-0.282	0.716	0.951	1.121	0.417	0.416	-0.303	0.93	0.522	0.587	-0.037	0.455	-0.189	0.284	-0.395	0.176	-0.2	0.441	-0.1	0.002	-0.125	-0.973	-0.894	-0.701	-0.482	-0.618	0.434	0.219	-0.536	-0.613	-0.028	-0.384	0.658	0.307	0.332	-0.122	-0.735	0.165	0.248	0.6	0.609	0.327	0.073	-0.254	-0.129	0.808	-0.151	-0.925	1.477	-0.532	-0.82	-0.199	-0.399	-0.078	-0.455	0.16	-0.466	-0.163	0.113	0.63	0.103	0.793	0.066	0.401	-0.934	-0.468	0.291	-0.168	-0.19	0.188	-0.927	-0.375	-0.102	0.117	-1.062	-0.542	0.174	0.034	0.275	-0.127	0.622	-0.667	-0.166	-0.264	0.879	-0.598	0.179	0.319	-0.186	-0.024	0.778	0.553	-0.804	0.272	0.334	0.1	1.315	0.462	0.202	-0.35	-0.511	0.256	0.317	0.118	-0.265	0.564	-0.457	0.629	0.328	0.426	0.04	-0.543	-0.447	0.264	-0.172	-0.659	-0.232	-0.627	-0.69	-0.254	-0.528	-0.078	-0.355	-0.748	0.326	-0.58	-0.168	0.149	-0.7	-0.136	0.113	0.823	0.38	-0.294	-0.088	-0.399	0.512	-1.25	0.713	1.61	-0.755	0.551	-0.779
RPL13	PPI	1	3.094	-1.041	-0.562	0.216	-0.12	-0.326	-0.173	-0.746	-0.603	0.765	0.052	-0.152	0.054	0.55	0.58	0.16	0.274	-0.299	-0.012	-0.037	0.297	-0.254	-0.568	0.027	0.642	-0.356	-0.699	-0.339	-0.764	-0.51	0.167	0.034	-0.443	-0.492	-0.372	-0.418	0.645	0.351	0.396	-0.2	-0.514	0.086	0.077	0.263	-0.007	0.114	-0.275	-0.171	0.398	1.27	0.311	-0.138	-0.05	-0.096	0.073	0.128	-0.333	-0.162	0.725	-0.142	-0.173	0.087	0.446	0.312	0.53	0.301	0.622	0.04	-0.926	-0.386	-0.43	0.009	-0.213	0.516	-0.247	-0.302	-0.456	-0.041	-0.119	0.507	-0.029	0.209	0.363	0.594	-0.279	-0.26	0.02	0.075	-0.59	-0.077	-0.727	-0.122	0.442	0.18	-0.01	-0.04	0.032	0.165	-0.051	0.254	0.074	-0.31	-0.7	-0.921	0.347	0.215	-0.328	-0.005	-0.081	0.188	-0.223	-0.675	0.059	-0.164	-0.364	-0.007	-0.095	0.218	0.446	-0.361	-0.212	-0.371	0.361	0.558	0.03	-0.343	-0.361	0.087	0.416	0.268	0.014	-0.08	-0.108	-0.113	0.435	0.174	0.114	0.811	-0.166	-0.217	0.795	0.189	0.197	-0.542	-0.191	-0.85	-0.218	0.007	-0.282	-0.048	0.567	0.309	-0.227	0.025	-0.28	-0.327	-0.308	0.338	-0.514	0.149	-0.734	-0.324	-0.099	-0.018	0.179	-0.317	0.343	0.09	0.224	0.226	-0.039	-0.152	0.007	-0.182	0.128	-0.237	-0.48	0.164	-0.094	0.232	-0.074	0.102	-0.312	-0.581	0.182	-0.372	0.099	-0.025	0.218	0.146	-0.062	-0.051	-0.366	-0.356	0.059	-0.047	-0.231	0.213	-0.497	-0.32	-0.165	0.211	-0.716	-0.129	0	0.273	-0.115	-0.452	0.023	0.075	0.216	-0.085	0.05	-0.236	-0.441	0.215	0.306	0.366	0.193	-0.165	-0.218	-0.027	-0.387	0.252	0.166	0.022	0.059	-0.262	-0.413	0.017	0.259	-0.266	-0.015	-0.315	0.159	-0.118	-0.17	-0.137	0.128	-0.012	0.234	0.63	0.133	-0.72	-0.005	0.74	-0.414	0.145	0.226	0.691	0.248	0.074	0.306	-0.28	-0.302	-0.109
DIAPH1	PPI	1	23.181	-5.503	-0.002	-2.351	1.522	-0.667	-3.887	4.855	-16.716	6.895	-3.194	0.387	-4.245	-16.11	-6.915	1.125	1.431	0.619	-9.051	-26.249	-0.762	2.722	5.929	9.023	4.06	-4.08	6.884	-2.535	2.483	-1.094	-0.181	-3.442	-0.628	-1.075	-1.024	2.532	-1.492	-3.671	1.784	2.751	1.772	0.756	-2.024	-1.604	-0.307	2.24	0.146	1.521	0.163	0.652	-0.222	-2.434	0.803	0.976	-2.171	0.744	3.114	1.228	2.747	-0.128	0.785	3.377	0.948	1.099	0.508	-0.404	-1.601	1.573	-2.087	-1.8	-0.267	-0.312	0.633	0.468	-0.326	1.176	-1.16	0.39	-0.968	-1.07	-0.064	0.8	0.688	1.836	-3.918	-0.637	2.454	0.191	-0.137	0.553	0.095	-1.151	0.48	0.082	-0.07	-0.297	-1.069	1.086	2.143	-0.269	-0.989	0.42	1.991	0.515	-0.376	0.755	2.058	1.285	-2.737	0.75	0.19	0.002	1.594	-0.646	1.581	1.183	0.666	-2.132	0.362	0.832	0.934	-1.584	0.042	-0.261	1.291	-1.093	0.875	-0.795	-0.876	0.995	-0.349	0.06	-0.083	0.22	-0.842	-0.173	0.507	0.017	-1.967	1.221	-0.977	0.791	-0.44	-0.39	0.036	-1.733	-0.063	-0.044	2.912	1.415	1.928	0.098	0.361	-0.112	-1.045	0.715	1.237	-0.935	0.457	0.832	2.137	1.394	-1.84	-0.077	-0.877	-0.827	1.676	-0.57	0.126	-0.88	-1.141	-0.117	-2.206	0.461	-0.531	0.865	-0.728	-0.318	2.326	0.115	-1.022	0.86	-2.413	-2.781	1.48	0.911	0.223	0.147	1.247	-1.764	0.927	-1.772	-0.397	0.466	-0.686	-0.625	-1.007	-0.189	1.063	-0.45	-1.2	0.939	-0.629	0.567	-0.2	-0.728	-0.656	1.657	0.168	1.439	-2.075	0.658	0.434	0.005	0.662	-0.225	0.063	1.881	-0.645	0.915	-1.167	-1.104	-0.343	-0.339	2.109	1.776	-0.137	0.533	1.589	0.226	-0.043	1.045	-1.974	-0.726	-1.429	-0.416	0.498	-0.309	0.145	-1.749	0.662	2.171	-0.48	2.11	2.046	-0.33	-0.405	-0.817	-1.399	-1.975	0.113	-0.24	-0.624	-1.769	0.33	-0.384
AGMAT	PPI	1	5.064	0.174	0.307	-1.422	0.172	-0.937	0.05	1.01	-0.358	-1.661	0.457	0.424	0.056	0.957	-0.036	-0.197	-0.372	0.016	-0.116	0.084	-0.126	0.148	-1.071	0.302	0.576	-0.487	-0.398	0.668	-0.861	-0.205	-0.396	0.026	-0.247	0.173	-0.67	-0.482	-0.495	-0.469	-0.158	0.924	-0.634	-0.378	-0.627	-0.051	0.929	-0.308	-0.042	-0.277	-0.075	-0.033	-0.325	0.792	-0.713	0.123	0.811	-0.809	-0.337	0.147	-0.967	-0.584	0.207	0.278	-0.518	-0.001	0.316	-0.061	-0.404	-0.666	-0.366	-0.154	-0.276	-0.273	0.059	-0.612	-0.522	-0.048	0.333	0.709	0.18	-0.19	0.306	0.75	0.243	0.214	0.243	-0.128	0.111	-0.494	-0.114	1.251	0.083	-0.831	-0.184	-0.08	0.296	-0.033	-0.466	0.486	0.193	-0.299	0.021	0.769	-0.739	0.613	-0.37	0.049	0.126	0.082	-0.331	0.248	0.275	-0.445	0.078	0.364	-0.245	0.067	-0.173	0.578	-0.625	0.539	-0.064	0.089	0.896	-0.312	0.222	-0.34	-0.064	0.156	0.33	0.05	0.267	0.055	0.168	0.538	0.152	0.037	-0.316	-0.03	0.023	0.405	0.046	0.247	-0.281	0.309	-0.067	0.6	0.106	0.132	0.368	0.398	0.326	-0.074	0.444	-0.369	0.568	0.147	0.443	0.024	0.049	-0.01	0.116	0.032	-0.168	0.093	-0.082	-0.162	-0.479	0.153	-0.749	-1.373	-0.701	-0.352	0.06	-0.139	0.629	0.581	-0.865	-0.287	-0.146	-0.003	-0.104	-0.666	-0.453	0.01	-0.592	-0.102	-0.8	-0.373	0.373	0.24	0.085	-0.154	-0.312	-0.27	-0.826	-0.291	-0.053	0.66	0.634	0.378	0.46	-0.027	-0.347	-0.056	-0.108	-0.194	0.414	-0.492	-0.136	0.118	-0.033	0.374	0.102	-0.01	-0.072	0.396	-0.248	0.153	0.542	-0.007	0.056	0.065	-0.334	0.236	-0.421	-0.13	0.959	-0.004	0.018	0.558	0.124	0.232	-0.188	-0.19	0.289	-0.132	-0.483	-0.533	0.49	0.138	0.082	-0.217	0.255	-0.016	-0.25	-0.238	-0.177	0.036	0.022	-0.436	-0.012	-0.539	0.325	0.193	0.066	0.031
FKBP2	PPI	1	2.217	-0.557	0.241	-0.006	-0.035	-0.238	0.173	0.323	0.404	-0.124	0.37	0.015	0.02	0.319	-0.296	0.502	0.267	0.06	0.02	0.05	-0.17	-0.061	0.246	0.131	0.28	-0.083	-0.192	-0.167	0.13	-0.067	-0.553	-0.184	-0.155	-0.483	-0.144	0.137	-0.433	0.132	0.572	0.449	0.155	0.097	0.256	0.198	-0.071	-0.29	0.106	0.154	0.326	-0.17	0.743	0.303	0.371	0.169	0.111	0.215	0.22	-0.096	0.312	-0.363	0.184	0.356	0.028	0.344	-0.127	-0.109	0.24	-0.298	-0.466	0.183	0.295	0.318	-0.056	-0.067	0.079	-0.042	-0.177	0.051	0.128	-0.036	-0.081	-0.132	0.12	-0.253	-0.025	0.18	-0.224	-0.042	0.706	-0.517	-0.353	0.178	-0.199	0.305	-0.657	0.158	0.309	0.314	-0.769	-0.427	-0.121	0.095	0.057	0.116	-0.261	-0.137	-0.442	0.015	0.079	-0.195	-0.734	-0.41	-0.183	0.309	-0.249	0.37	0.477	-0.067	-0.344	-0.384	0.192	-0.288	0.009	-0.174	0.14	-0.047	-0.192	-0.062	-0.359	0.181	-0.655	-0.433	0.327	0.078	0.044	0.222	0.288	0.017	0.061	-0.129	-0.06	-0.378	0.105	0.08	0.099	-0.004	0.191	0.318	-0.231	-0.213	-0.133	-0.249	0.086	0.091	-0.21	-0.066	0.368	0.093	0.239	0.476	0.032	-0.109	-0.074	-0.444	0.135	0.077	0.057	0.259	-0.031	-0.004	-0.179	-0.2	0.228	0.26	0.51	-0.133	-0.124	-0.119	0.101	-0.019	-0.159	0.012	0.171	0.541	0.479	0.048	-0.065	-0.124	0.275	-0.306	-0.036	-0.026	-0.201	0.248	0.262	-0.082	-0.045	0.255	0.273	0.449	-0.05	-0.194	0.081	-0.063	0.005	-0.028	-0.184	-0.35	0.215	-0.302	0.252	-0.133	0.215	0.122	-0.22	0.074	-0.559	-0.055	-0.17	0.476	0.27	-0.136	0.213	0.233	-0.261	-0.036	-0.185	-0.276	-0.141	-0.486	0.234	0.135	-0.104	-0.016	-0.002	0.062	-0.128	-0.215	-0.305	0.075	0.019	0.392	0.05	-0.13	-0.137	0.256	0.227	-0.259	0.024	-0.36	0.244	-0.125	-0.39	-0.005	0.279	-0.073
GYPC	PPI	1	1.809	0.852	-0.021	-0.059	-0.263	-0.352	-0.151	0.104	0.183	-0.188	0.564	0.116	0.343	0.322	-0.136	-0.091	0.141	0.314	-0.008	-0.047	-0.268	-0.3	-0.061	0.2	0.269	-0.068	0.005	-0.09	-0.144	-0.324	0.225	0.031	0.044	0.078	0.049	0.108	0.265	0.033	0.142	0.123	0.255	-0.269	0.099	-0.517	0.111	-0.445	-0.153	-0.009	0.091	0.162	0.452	-0.14	-0.019	0.057	-0.036	0.02	-0.225	-0.224	-0.266	-0.315	-0.077	-0.064	0.184	-0.007	0.1	-0.295	0.446	0.135	-0.187	0.193	-0.267	0.005	-0.236	0.208	0.271	-0.341	-0.028	0.032	-0.227	-0.265	-0.085	0.126	0.106	0.328	-0.407	0.373	-0.358	-0.139	0.473	0.207	0.085	-0.526	-0.21	0.114	-0.207	0.067	0.336	-0.173	0.18	0.354	-0.137	0.332	-0.224	0.144	0.148	0.085	0.232	-0.46	0.204	-0.202	0.089	0.337	0.11	-0.239	0.19	-0.335	-0.224	0.264	0.236	-0.128	-0.241	0.16	-0.04	0.055	-0.039	-0.134	0.304	-0.292	-0.113	-0.142	0.068	-0.019	0.203	0.065	0.254	-0.012	-0.063	-0.285	0.603	0.448	-0.068	-0.141	0.049	-0.185	-0.252	-0.275	0.321	0.364	0.006	0.036	0.263	-0.459	0.026	0.401	0.058	0.105	0.32	-0.041	0.257	0.216	-0.148	-0.109	0.153	0.164	0.341	0.048	0.025	-0.278	-0.155	0.233	0.223	0.013	0.271	0.23	0.388	0.147	-0.138	0.133	-0.051	-0.08	0.046	-0.076	-0.402	-0.142	0.239	0.18	-0.563	-0.073	0.409	0.15	0.071	0.045	-0.372	0.325	-0.164	-0.069	0.265	-0.388	-0.179	0.025	0.234	-0.742	-0.192	0.099	-0.263	0.347	0.184	-0.047	0.048	-0.409	0.25	-0.008	-0.072	-0.013	-0.074	-0.382	-0.113	0.162	-0.166	0.434	-0.248	-0.058	-0.05	-0.264	0.189	-0.24	0.306	-0.142	-0.078	0.164	0.311	0.022	-0.103	-0.064	-0.183	0.089	0.248	0.249	-0.03	-0.229	-0.039	-0.202	0.1	0.03	0.189	-0.052	0.105	0.187	-0.119	0.151	-0.061	0.107	0.168	-0.086	-0.122	0.467
RTEL1	PPI	1	18.978	-2.263	-0.17	-6.314	0.028	-0.558	-0.662	0.782	-2.407	-3.104	0.444	2.518	1.205	1.838	0.319	-2.842	0.243	0.526	0.7	0.087	1.898	-1.506	-3.916	0.89	0.747	1.342	-1.314	0.093	0.303	-1.642	-0.593	0.359	0.321	-1.175	-0.612	-1.739	0.145	-1.247	0.516	1.077	0.51	0.805	-0.437	-1.281	1.627	-0.338	-0.794	-0.514	-0.283	1.39	2.243	0.217	0.136	-0.127	0.283	-0.397	0.733	-1.107	0.094	-1.712	0.917	0.073	-0.227	-1.719	1.467	-0.753	-0.752	1.7	0.884	-0.243	-0.498	1.187	1.89	-0.989	1.339	0.422	1.276	0.481	1.545	1.037	0.333	-1.16	0.176	-0.944	-0.681	-0.283	-0.63	0.562	1.5	0.102	2.1	1.168	-0.264	0.483	1.733	-1.16	1.693	2.555	-0.57	-0.376	-0.502	-0.867	-0.306	0.788	-1.016	1.262	1.348	-0.294	0.835	0.404	-0.385	-0.078	-1.443	-3.295	-1.276	0.12	-2.285	-0.009	-1.19	-1.694	-0.317	-0.394	-0.412	-2.842	1.706	0.556	-0.707	0.227	0.989	0.215	0.934	-0.227	1.21	0.283	-0.793	-1.461	0.37	-0.115	2.118	-0.833	0.213	1.844	2.389	-0.353	-0.289	-0.283	1.859	1.377	-0.103	-0.378	-0.45	0.292	0.167	-1.739	0.597	0.654	-1.956	0.302	1.138	0.44	0.479	-0.166	-0.97	0.409	-0.321	-0.696	0.645	0.153	-1.185	-0.846	0.517	1.893	0.064	-0.466	-0.865	0.615	0.146	-1.153	-1.353	0.125	0.268	-1.656	0.015	-1.504	1.465	1.168	1.835	-1.616	-0.785	0.588	-0.34	1.966	-1.501	0.277	-0.138	-1.072	-0.337	-1.326	-1.597	-0.018	0.913	-1.232	-0.414	0.021	-0.952	-0.43	0.879	0.567	0.486	-0.422	0.757	0.253	1.402	-0.685	0.671	-2.682	0.873	-0.298	0.121	1.268	-1.074	-0.142	-0.03	-1.415	1.109	-1.162	-1.036	-0.965	-1.257	-0.261	0.059	-0.02	-0.115	-0.34	0.418	0.538	0.234	0.398	0.606	1.213	0.264	0.18	1.808	-0.102	0.7	0.603	-0.472	0.235	-0.657	-0.351	-0.785	-0.346	-0.398	-1.427	1.303	-0.319
SUV39H2	PPI	1	4.693	-1.425	-0.251	-0.496	-0.232	-0.486	0.052	-0.165	0.936	-0.4	1.161	-0.322	-0.199	-0.543	-0.239	0.783	0.184	-0.197	-0.051	0.003	0.633	0.663	-0.757	0.594	0.497	-0.569	-0.319	0.268	-0.476	-0.266	1.017	-0.666	-0.133	-0.491	0.384	-0.276	-0.656	0.111	-0.003	-0.871	-0.972	0.328	-0.027	0.102	-0.745	0.104	0.022	-0.254	0.089	0.28	-0.457	-0.284	0.682	-0.455	0.511	0.371	-0.199	-0.489	-0.098	0.311	-0.495	-0.631	0.08	-0.155	-0.402	-0.392	-0.407	0.19	0.201	0.15	0.097	0.467	-0.529	0.422	0.357	0.271	0.389	0.128	0.207	-0.024	0.51	-0.376	-0.65	0.079	-0.603	0.19	-0.309	0.339	-0.548	0.732	-0.353	-0.429	0.164	-0.497	0.178	0.058	-0.47	-0.448	-0.484	-0.091	0.031	-0.088	-0.314	-0.747	-0.089	-0.144	-0.547	-0.34	0.25	-0.155	-1.21	-0.145	0.201	0.178	-0.302	-0.408	-0.451	-0.449	0.165	0.4	0.434	-0.033	1.018	-0.098	-0.322	0.268	-0.799	-0.181	-0.141	-0.703	0.035	-0.144	0.355	-0.059	-0.322	0.46	-0.741	0.167	0.251	0.181	0.368	0.387	-0.375	-0.37	0.175	-0.198	0.269	0.282	0.11	0.019	0.071	-0.092	-0.305	0.101	-0.129	0.685	0.237	0.002	0.545	0.093	-0.218	0.078	-0.738	0.526	-0.461	-0.045	0.201	-0.209	0.335	-0.228	0.356	0.143	0.065	0.152	-0.037	0.16	-0.308	0.133	-0.042	-0.238	0.078	0.368	-0.388	0.563	-0.034	0.087	0.109	0.032	-0.299	0.12	-0.425	-0.099	-0.264	0.138	-0.34	0.2	0.174	-0.509	-0.569	-0.33	-0.19	-0.013	-0.191	0.104	-0.104	0.737	-0.271	-0.205	0.322	-0.298	0.087	0.242	0.11	-0.513	-0.537	-0.47	-0.482	0.188	0.253	0.175	0.299	-0.066	0.492	0.246	-0.001	0.036	-0.403	0.169	0.1	-0.06	-0.33	-0.019	-0.344	-0.773	-0.763	0.816	-0.331	0.304	0.275	-0.153	0.647	-0.589	0.113	-0.032	0.238	-0.591	0.093	0.164	0.383	-0.533	0.506	0.391	0.144	-0.07	0.432	-0.311
KIAA0101	PPI	1	1.896	0.205	-0.093	0.002	-0.232	0.6	-0.048	0.083	0.003	0.087	-0.077	-0.096	-0.52	0.101	0.292	-0.128	-0.034	0.336	0.371	-0.021	0.714	-0.374	-0.165	-0.308	0.246	-0.09	-0.19	-0.511	-0.136	-0.1	-0.06	-0.597	-0.103	-0.076	-0.305	0.201	0.239	-0.284	0.273	-0.024	0.315	0.084	0.057	0.051	0.324	0.174	0.353	-0.174	-0.115	0.103	-0.443	-0.159	0.48	0.085	0.054	-0.099	-0.386	0.013	0.043	0.265	-0.006	0.502	0.358	-0.412	-0.473	0.063	-0.034	-0.015	-0.013	-0.256	-0.231	-0.581	-0.051	-0.358	-0.103	-0.292	0.666	0.249	-0.131	0.33	0.408	0.383	-0.253	-0.156	0.458	-0.211	0.123	-0.011	-0.228	-0.401	0.313	-0.135	-0.034	0.447	-0.154	0.013	-0.004	-0.44	-0.202	0.255	0.38	0.156	-0.456	0.204	-0.28	0.537	-0.409	-0.204	-0.135	-0.187	-0.293	0.014	0.205	-0.292	0.597	-0.01	0.35	-0.001	0.156	-0.419	-0.34	-0.256	0.096	0.018	-0.113	0.058	-0.015	-0.076	-0.071	-0.041	0.132	0.045	-0.048	0.198	-0.26	0.034	-0.115	0.005	0.035	0.073	0.4	0.176	0.046	0.108	-0.141	-0.249	0.752	0.067	-0.013	0.059	0.265	0.004	-0.296	-0.026	0.214	0.159	-0.003	0.07	0.106	0.044	-0.077	0.279	-0.479	-0.336	-0.08	0.173	-0.192	0.42	0.073	0.169	0.234	-0.232	-0.467	0.432	-0.082	-0.137	0.112	-0.059	0.036	-0.449	-0.25	-0.18	0.284	-0.107	-0.087	-0.151	0.026	0.005	-0.284	-0.056	-0.562	-0.289	-0.093	-0.041	-0.066	0.431	-0.033	-0.272	-0.319	0.165	0.161	-0.249	-0.024	-0.329	-0.639	-0.004	-0.249	0.042	0.071	0.123	0.044	-0.215	0.087	0.199	-0.267	0.141	-0.203	0	0.223	-0.106	-0.102	0.197	-0.131	-0.005	0.013	-0.038	0.089	0.211	-0.415	0.452	0.176	-0.011	-0.116	0.245	-0.061	-0.128	-0.237	0.214	-0.147	-0.069	-0.055	0.04	-0.088	-0.051	0.021	0.035	-0.144	-0.119	-0.24	0.119	-0.377	0.436	0.001	0.241	-0.131	-0.192
CTNNA2	PPI	1	13.993	-3.483	-3.62	0.191	-0.199	-1.507	0.548	-1.614	1.214	-0.158	1.928	-0.973	0.711	1.624	-0.841	-1.543	1.315	-0.66	0.889	-0.44	0.522	-2.634	-1.515	2.883	2.269	-1.024	-0.715	-0.687	-0.722	-0.89	-0.053	-0.814	2.238	0.538	-1.751	-1.438	-0.101	-1.507	-2.114	0.698	0.207	-0.403	0.147	-2.68	-0.573	-0.954	-1.001	-0.176	-0.435	0.838	0.075	0.407	-0.01	-0.894	-1.286	0.769	0.312	-0.934	0.216	0.372	0.18	-0.781	0.08	0.583	0.688	0.698	-0.173	0.513	-0.183	-0.025	-1.278	0.788	0.788	-2.648	1.796	0.65	0.7	-0.17	-2.025	-0.014	0.911	-0.994	0.48	0.751	-0.285	0.618	0.441	-0.326	-0.469	-1.213	0.862	-1.214	0.903	1.796	0.097	-0.092	0.261	-0.334	-0.054	0.899	-0.365	-0.928	-1.126	-0.378	0.414	-0.243	-0.147	-1.217	0.499	1.325	-0.148	0.282	-0.943	-0.447	1.378	0.209	-1.426	1.41	-1.187	-0.583	0.497	0.114	0.821	-0.022	0	0.182	-0.503	-0.772	-1.369	0.461	-0.525	1.516	-0.547	1.013	-0.808	1.796	-0.702	1.624	0.546	0.223	-0.772	0.624	-0.394	0.648	-0.949	0.785	0.118	-1.483	2.023	-0.232	-1.689	0.3	-0.228	0.363	-0.53	0.657	-0.365	-0.225	0.604	0.755	-0.928	-0.078	-0.54	-0.598	1.044	-0.158	-0.001	0.21	0.102	-0.519	0.51	1.85	0.036	1.069	-0.447	-1.479	-0.557	2.286	2.026	-1.043	0.136	0.539	-0.911	-1.147	-0.287	-0.294	-0.334	-1.499	0.869	0.146	-0.932	0.513	-0.013	-0.641	0.502	0.484	-1.028	-0.386	-1.765	-1.006	-0.576	-0.068	-1.337	-1.882	-1.698	0.8	1.166	-0.46	-1.086	-0.783	-1.381	0.347	1.254	0.423	-1.108	1.012	0.208	0.286	0.77	2.405	0.651	0.792	1.729	-0.264	1.724	0.534	0.008	-0.905	-0.876	-1.538	-0.563	1.484	0.828	0.653	0.455	-0.459	0.358	2.125	-0.775	-0.519	-0.203	0.828	-1.19	0.581	1.15	-0.161	-1.259	1.087	0.821	0.18	-0.871	0.582	-0.309	1.753	-0.453	-1.16
IL18RAP	PPI	1	8.245	-1.176	-1.389	0.694	0.049	-0.66	-0.024	0.467	1.338	-1.585	0.577	0.769	-0.196	-0.782	1.093	0.278	-0.323	0.191	-0.792	0.516	-0.398	-0.049	0.157	-0.36	0.02	0.686	0.427	-0.007	0.76	0.515	0.195	0.052	0.296	-0.225	-0.052	-0.601	0.45	0.191	-0.049	0.374	-0.084	0.353	0.2	-0.541	-0.082	1.214	0.442	-0.47	-0.191	0.292	-0.171	-0.291	-0.118	0.077	-0.785	0.135	-0.081	-0.82	0.012	0.009	0.602	0.219	0.001	0.486	0.234	0.088	0.805	-0.325	0.426	0.201	0.605	-0.366	0.233	-0.678	0.762	0.085	-0.058	0.175	-0.282	0.088	-0.015	-0.205	-0.323	-0.746	-0.055	-0.268	-0.539	0.293	0.523	0.701	0.124	-0.16	-0.091	0.65	0.233	-0.154	-0.292	0.517	0.657	0.412	0.422	0.328	-0.384	0.129	-0.399	0.272	-0.952	0.352	-0.273	0.13	-0.175	-0.516	-0.422	0.534	-0.138	-0.426	0.291	-0.433	0.686	-1.049	-0.035	-0.163	-0.339	0.549	-0.077	0.599	-0.606	0.615	-1.075	0.719	-0.72	0.217	0.268	-0.23	0.403	0.989	-0.047	0.657	0.591	0.043	-0.145	-0.019	-0.959	0.69	0.529	0.1	0.042	0.288	-0.205	-0.207	0.227	-0.459	-0.619	-0.177	-0.123	-0.978	-0.171	-0.387	0.447	0.584	-0.353	-0.473	-0.085	-0.179	0.702	0.582	-0.281	-0.098	0.351	-0.065	0.28	-0.188	-0.36	0.115	-0.105	0.154	-0.346	-0.08	0.538	-0.262	0.756	0.6	-0.387	-0.188	0.285	-0.561	-0.89	0.275	-0.117	-0.593	0.09	0.863	0.946	-0.549	0.332	0.04	-0.208	0.304	-0.854	-0.532	-1.075	0.376	-0.019	-0.281	-0.345	0.454	-0.029	0.244	-0.232	-0.007	0.322	-0.22	-0.119	0.52	0.137	-0.273	-0.187	0.472	-0.065	0.258	-0.647	-0.161	0.592	-0.92	-0.504	0.942	0.072	-0.422	-0.763	-0.676	0.49	0.027	0.088	0.687	0.025	-0.32	0.043	0.044	-0.047	0.573	-0.735	0.008	0.723	0.025	0.158	0.07	-0.135	0.095	-0.352	0.763	0.704	0.429	0.619	0.15	-0.238	-0.935
ZSCAN10	PPI	1	10.521	-1.76	-1.248	-3.929	-0.167	1.346	-1.07	0.897	-1.502	-1.129	0.526	0.083	0.627	1.267	1.815	-1.923	0.46	1.68	-1.521	0.475	0.655	1.324	-2.054	-2.202	-1.51	-0.403	-1.444	-1.902	2.317	2.254	-0.63	4.385	3.991	-5.942	-4.96	4.399	-4.134	1.23	0.587	-0.938	-0.78	0.408	-0.362	2.347	1.231	-2.638	-1.422	-1.43	-0.323	-0.355	0.912	-0.152	-1.467	0.444	-0.661	-0.12	0.432	-0.305	0.63	-0.557	0.15	0.533	0.696	0.091	0.266	-1.575	-0.279	1.558	-2.341	1.383	0.015	-0.247	0.365	-0.038	-1.322	0.723	0.378	0.86	-0.423	0.113	-1.074	0.57	-0.733	0.936	-0.471	0.542	-0.203	0.605	-0.279	-0.034	-0.441	0.27	-0.647	0.04	-0.668	0.278	1	-0.228	1.097	0.058	-0.138	-0.736	0.093	-0.212	-0.697	0.013	-1.002	0.213	-0.491	0.029	-0.485	-0.396	-0.35	-0.031	0.857	-0.479	0.284	-0.834	0.758	-1.048	-0.205	-0.069	-0.122	0.136	0.303	-0.601	-1.015	0.535	0.138	0.677	-0.008	-0.255	-0.424	-0.654	0.479	-0.308	-0.075	0.31	-0.983	0.2	-0.935	2.073	0.987	0.901	-0.101	1.182	-0.228	0.745	-1.159	1.714	-0.198	0.134	0.285	0.014	1.298	0.039	-0.575	-0.966	0.234	-0.861	-0.446	-0.338	0.802	0.216	0.527	-0.32	-1.408	-0.67	0.571	-0.246	0.659	0.641	-0.789	1.145	0.252	-1.114	0.396	0.125	0.598	0.266	0.072	0.46	0.828	-0.343	1.315	0.465	0.959	-1.379	-0.677	-0.188	0.269	-0.852	-0.238	0.559	-0.779	0.378	-0.103	0.603	0.393	0.253	-0.08	-0.819	-0.104	0.071	-0.465	0.88	1.317	1.365	0.343	0.474	0.62	0.708	-0.379	-1.139	-0.112	1.849	-0.195	-1.088	-0.392	-0.142	0.829	1.203	-0.186	-0.36	0.638	-0.586	-0.257	0.449	-0.701	-1.514	-0.755	-0.152	-0.176	-0.363	2.185	0.409	-0.242	-0.799	0.896	0.243	-0.517	-0.453	0.21	0.324	-0.39	-0.03	-0.198	-0.702	0.277	0.904	-1.725	0.036	0.272	0.144	-0.005	0.074
NDUFB2	PPI	1	1.215	-0.309	-0.314	-0.312	-0.019	0.011	-0.141	0.226	-0.261	-0.362	0.179	0.118	0.11	0.13	0.285	0.27	-0.092	0.022	0.863	-0.146	-0.141	0.182	0.021	-0.324	0.402	-0.164	0.368	-0.076	-0.41	0.019	-0.13	-0.017	0.34	0.332	0.111	-0.079	-0.12	0.232	-0.168	0.133	-0.001	-0.099	-0.408	0.293	0.223	-0.308	-0.1	-0.118	-0.221	-0.168	0.207	-0.226	-0.257	0.088	-0.224	-0.399	-0.418	0.038	0.114	0.086	-0.084	0.039	0.286	0.205	-0.003	0.05	-0.009	-0.124	0.436	-0.292	0.329	0.001	-0.014	0.178	-0.07	0.02	-0.118	0.174	-0.397	-0.027	-0.028	-0.023	0.13	-0.083	-0.038	-0.032	0.154	0.14	-0.16	-0.25	-0.083	-0.134	-0.136	0.071	0.015	-0.051	0.033	0.187	-0.045	-0.033	-0.395	-0.295	-0.025	-0.249	-0.077	-0.048	-0.109	-0.366	-0.056	0.271	0.016	-0.154	-0.217	-0.038	0.064	-0.253	0.198	0.219	-0.066	0.031	0.028	-0.23	0.113	-0.259	-0.229	-0.282	0.158	-0.063	0.09	-0.225	-0.032	-0.054	-0.028	-0.131	-0.03	0.012	0.16	0.012	0.046	-0.006	0.077	0.094	-0.054	0.108	-0.307	0.147	0.084	0.507	0.393	-0.083	0.363	-0.017	-0.011	-0.041	-0.014	-0.105	0.165	0.087	-0.083	0.205	-0.27	-0.016	-0.183	-0.134	-0.071	-0.113	0.079	-0.12	-0.068	0.116	-0.029	-0.012	-0.187	-0.224	-0.289	0.186	-0.119	-0.049	-0.434	-0.028	-0.196	-0.203	-0.043	0.128	0.361	-0.171	0.049	-0.325	0.196	0.03	-0.158	-0.247	-0.022	0.02	-0.171	0.005	-0.159	-0.148	-0.039	-0.222	0.177	0.065	-0.25	-0.066	0.152	-0.306	-0.273	0.049	-0.102	-0.011	-0.082	0.033	-0.185	-0.305	-0.089	-0.33	-0.086	0.153	-0.331	0.04	-0.194	-0.095	-0.375	0.229	-0.154	-0.318	-0.102	0.302	0.034	0.277	-0.094	-0.204	0.375	0.026	0.04	0.13	0.081	-0.107	0.099	0.166	-0.135	0.27	-0.18	-0.247	0.037	-0.121	0.228	-0.018	0.014	0.125	-0.133	-0.06	0.129	-0.213	-0.3	0.114
FIBP	PPI	1	4.757	-1.421	-1.665	-0.145	0.058	-1.116	-0.11	-0.446	0.651	-1.675	0.568	0.178	-0.114	-0.33	-0.023	-0.009	0.446	-0.137	-0.367	-0.375	-0.286	-0.286	0.388	0.308	0.662	-0.26	-0.033	-0.07	-0.686	0.099	-0.375	-0.1	0.462	-0.293	0.532	-1.402	-0.287	0.025	-0.414	0.502	-0.481	-0.136	0.121	0.106	1.232	-0.158	0.481	-0.07	0.634	-0.147	0.677	0.55	-0.026	0.304	-0.113	0.443	0.372	-0.324	-0.423	0.33	0.217	1.07	-0.307	0.316	0.068	-0.154	0.431	-0.467	0.721	-0.376	-0.463	-0.254	-0.328	-0.632	-0.794	0.091	-0.331	-0.051	0.479	0.185	-0.288	-0.491	-0.514	0.525	-0.886	-0.691	-0.554	-0.244	0.133	0.011	-0.548	-0.064	0.021	0.225	0.32	-0.238	0.496	0.069	-0.549	-0.062	-0.159	0.378	0.225	0.39	-0.709	-0.025	0.029	0.485	0.008	-0.506	0.12	-0.555	0.533	0.081	0.462	0.024	0.531	-0.602	-0.628	0.23	-0.086	-0.231	-0.22	0.067	-0.226	0.239	0.218	-0.253	-0.523	-0.184	0.207	-0.118	-0.563	0.2	0.061	0.88	0.025	0.282	0.627	0.23	-0.139	-0.503	-0.752	0.534	0.159	-0.062	0.431	-0.461	0.513	-0.091	0.404	0.368	0.234	-0.093	0.103	0.334	-0.431	0.148	-0.248	0.448	-0.136	0.112	0.355	0.32	0.431	-0.557	0.122	0.616	-0.101	0.447	-0.226	-0.362	-0.292	0.019	0.229	-0.169	0.404	-0.611	-0.101	0.281	0.374	-0.214	-0.217	-0.1	-0.311	-0.282	0.428	-0.235	0.065	-0.173	0.763	0.081	-0.311	0.647	0.907	0.213	-0.213	0.004	0.414	-0.407	-0.454	-0.282	0.602	-0.354	0.152	1.015	0.535	0.102	0.014	-0.269	-0.038	-0.047	0.394	-0.35	-0.248	0.41	0.177	0.043	0.452	-0.447	0.117	0.257	0.173	0.117	0.028	0.291	0.486	0.706	0.269	0.676	-0.506	0.238	0.304	0.494	0.224	0.501	-0.166	0.342	-0.172	-0.044	-0.474	0.001	-0.651	0.292	0.703	-0.419	-0.307	-0.158	-0.028	-0.051	-0.341	0.181	0.432	0.334	-1.031	0.056
CDC42EP5	PPI	1	2.709	-0.303	0.511	-1.258	0.226	0.184	-0.713	1.77	-3.135	-0.031	0.021	-0.188	-0.1	-0.664	-0.359	-0.35	0.077	-0.367	0.318	-1.898	-0.052	-0.733	-0.418	0.511	0.049	-0.313	-0.291	0.239	0.317	0.449	-0.576	0.476	-0.377	-0.007	0.152	-0.063	-0.151	0.451	0.144	0.329	-0.009	0.173	-0.133	-0.065	0.043	0.061	-0.055	-0.518	0.27	-0.109	0.36	0.425	0.079	-0.187	-0.309	0.095	0.128	-0.893	-0.251	-0.251	0.346	0.235	-0.151	-0.086	-0.022	0.378	0.472	0.044	0.046	0.314	-0.204	0.418	0.417	-0.018	0.377	0.318	0.158	-0.074	-0.321	0.085	-0.217	-0.155	-0.538	-0.216	-0.169	0.073	-0.881	-0.362	-0.176	-0.156	0.011	0.092	0.089	-0.236	0.336	-0.384	-0.415	-0.323	-0.307	0.39	-0.038	-0.157	0.189	-0.006	0.109	0.201	-0.432	0.41	-0.015	0.575	0.285	-0.17	-0.452	-0.093	-0.01	-0.356	-0.025	0.097	0.348	0.114	-0.036	-0.27	0.302	0.222	-0.09	0.061	-0.258	0.311	0.311	-0.043	0.265	-0.227	-0.384	-0.159	0.092	-0.103	-0.009	-0.276	0.038	0.163	-0.225	-0.073	-0.013	0.01	-0.552	0.116	-0.343	0	0.376	-0.313	-0.223	0.368	0.181	-0.122	0.078	-0.084	-0.467	-0.044	-0.144	0.673	0.156	0.345	0.454	0.121	0.229	0.391	-0.121	0.224	-0.285	0.142	-0.365	-0.033	-0.059	-0.049	0.214	-0.149	-0.485	0.085	-0.349	-0.062	0.015	-0.183	0.111	-0.124	-0.124	0.019	0.12	-0.147	0.158	-0.078	-0.209	-0.073	-0.085	-0.043	0.27	-0.147	0.488	-0.246	0.044	-0.401	-0.163	0.266	-0.362	0.253	0.155	-0.249	-0.187	-0.057	0.311	-0.231	0.154	-0.234	0.326	0.309	-0.267	0.26	0.367	-0.133	0.03	-0.034	0.261	0.258	0.119	-0.127	-0.324	0.107	-0.344	-0.055	0.401	-0.362	-0.227	0.024	0.449	-0.211	-0.018	0.088	-0.491	-0.031	0.157	0.205	-0.444	0.111	0.032	0.409	-0.012	0.236	-0.027	-0.113	0.253	-0.002	-0.099	0.402	-0.427	-0.169	-0.297	-0.006
CALML6	PPI	1	2.2	-0.777	-0.438	0.15	-0.199	-0.515	-0.056	-0.439	0.45	-0.027	-0.145	0.069	-0.157	0.128	-0.26	0.193	0.232	0.027	0.154	-0.032	0.29	0.152	0.027	0.161	0.433	-0.52	-0.02	-0.012	-0.209	0.003	0.13	0.177	0.425	-0.326	0.035	0.51	-0.188	-0.189	0.059	-0.118	0.43	0.216	0.551	-0.195	0.074	-0.137	-0.235	0.06	-0.186	0.061	-0.058	0.078	0.142	-0.3	0.334	0.002	-0.259	0.129	-0.407	0.094	0.044	-0.086	0.041	0.331	-0.383	0.24	-0.214	0.409	0.142	0.198	0.316	0.127	0.04	0.546	0.177	0.026	-0.447	-0.355	-0.068	-0.475	-0.009	-0.307	0.367	0.149	0.149	0.032	-0.111	0.343	0.097	0.38	-0.703	0.241	-0.198	0.029	-0.393	0.147	0.191	0.501	-0.094	-0.167	-0.398	0.101	0.411	-0.032	0.105	-0.084	0.178	-0.223	-0.394	-0.133	-0.121	-0.173	-0.313	0.179	0.269	-0.611	-0.106	-0.396	0.383	0.019	0.284	0.052	0.095	0.258	0.251	-0.439	0.638	0.046	0.061	-0.254	0.196	-0.038	-0.069	0.198	-0.486	0.04	0.47	-0.066	-0.272	-0.075	-0.225	0.02	-0.562	-0.113	-0.445	-0.175	0.206	-0.024	-0.338	-0.037	-0.199	0.062	0.053	0.094	-0.134	0.546	0.036	0.316	-0.249	0.04	-0.179	-0.096	0.245	0.073	-0.135	0.087	-0.152	-0.172	0.531	-0.035	-0.042	0.025	-0.192	0.449	-0.134	0.153	-0.127	0.027	-0.049	-0.273	-0.738	0.133	-0.078	0.044	0.015	-0.139	-0.043	-0.352	0.02	-0.143	0.089	-0.058	-0.679	-0.317	0.273	-0.161	-0.248	0.136	0.038	-0.22	-0.12	-0.184	0.159	-0.292	0.063	-0.044	0.392	0.128	-0.206	0.321	-0.063	0.389	-0.069	0.116	0.207	-0.338	-0.278	-0.105	0.148	-0.232	-0.069	0.316	-0.062	-0.257	0.181	-0.09	0.164	-0.52	-0.246	-0.209	0.488	-0.185	0.438	-0.288	-0.25	0.219	0.129	-0.038	0.075	-0.315	-0.025	-0.4	0.235	-0.044	0.201	-0.025	0.505	0.015	-0.132	-0.368	-0.228	-0.274	0.075	-0.007	-0.088	0.05
HADH	target	1	4.967	0.462	-0.675	0.393	0.215	-0.087	0.502	0.481	0.754	-0.442	0.101	-0.188	-0.136	-0.847	0.46	0.727	0.936	-1.035	1.166	0.351	0.556	-1.228	0.272	0.907	0.012	-0.01	0.175	-0.296	-0.961	-0.032	-0.308	-0.086	-0.092	-0.101	-0.198	-0.137	-0.141	-0.717	0.289	0.789	-0.44	-0.099	-0.138	-0.209	0.183	-0.067	-0.268	0.421	0.288	-0.338	0.059	0.33	0.121	0.409	0.256	-0.228	-0.149	0.218	0.2	-0.111	-0.278	-0.063	0.198	0.387	-0.124	-0.508	-0.109	-0.278	-0.032	0.356	0.035	-0.124	-0.748	0.306	-0.403	0.905	-0.646	-0.312	-0.278	-0.028	-0.341	-0.253	-0.155	0.432	-0.625	-0.626	-0.108	-0.381	-0.404	0.144	-1.01	-0.456	0.1	-0.159	-0.424	0.55	0.219	-0.596	-0.901	-0.446	-0.002	0.28	0.031	0.203	0.494	0.04	0.478	-0.059	-0.119	-0.726	0.989	-0.267	-0.025	-0.639	0.35	0.001	0.309	0.069	0.13	-0.019	-0.299	0.086	0.163	-0.516	0.119	-0.155	-0.171	0.869	0.25	-0.704	-0.556	0.824	0.13	0.043	0.36	0.072	-0.048	-0.243	0.251	-0.293	-0.002	0.475	0.232	0.753	-0.328	-0.169	0.022	-0.117	0.042	1.085	0.17	-0.018	0.159	-0.175	-0.062	0.742	-0.434	0.304	0.638	-0.121	0.342	-0.589	0.322	0.116	0.659	-0.605	0.262	-0.179	-0.037	-0.006	0.411	-0.167	0.538	0.285	0.297	-0.419	0.504	-0.298	0.253	-0.301	-0.137	-0.617	0.164	-0.311	-0.255	-0.554	-0.501	-0.106	-0.425	-0.218	-0.036	0.706	0.44	-0.425	0.424	0.281	0.227	-0.356	-0.004	0.325	0.26	-0.001	-0.129	-0.212	-0.404	-0.006	0.211	-0.099	-0.177	-0.377	-0.216	-0.184	0.346	-0.459	0.245	-0.374	-0.125	0.246	-0.418	0.158	-0.506	-0.196	-0.218	-0.108	-0.135	0.333	0.401	0.45	-0.259	0.817	0.88	-0.181	-0.043	0.352	-0.061	-0.465	-0.183	0.781	-0.256	0.23	-0.166	-0.355	0.011	-0.458	0.167	0.515	0.449	0.156	-0.202	0.011	-0.419	-0.144	0.272	-0.705	0.331	-0.496
IL1B	target	1	3.292	-1.059	-0.578	0.341	-0.259	-0.499	0.216	-0.435	0.4	-0.006	-0.054	-0.232	0.084	-0.473	0.268	0.378	-0.457	0.348	0.167	0.146	0.025	-0.103	0.158	0.135	-0.091	0.099	-0.068	-0.178	0.152	-0.413	-0.263	0.225	-0.116	-0.214	0.224	-0.484	0.23	-0.241	0.331	0.076	-0.178	-0.339	0.066	0.207	0.334	-0.038	0.299	-0.676	-0.255	-0.11	-0.09	-0.014	0.383	-0.204	0.113	-0.125	-0.115	0.523	-0.465	-0.224	-0.541	0.324	-0.12	0.343	0.157	0.246	0.09	0.064	-0.344	-0.111	-0.491	0.151	-0.115	-0.006	0.042	0.256	-0.527	-0.246	-0.237	-0.426	0.124	0.201	-0.811	-0.384	-0.365	-0.431	-0.373	-0.583	0.251	0.082	-0.117	0.17	-0.339	0.044	0.195	-0.384	0.257	-0.23	0.182	-0.017	-0.217	-0.116	-0.014	-0.089	0.023	0.419	0.112	-0.363	0.193	-0.27	0.411	0.112	-0.052	-0.272	0.019	-0.139	-0.127	0.463	0.198	0.179	-0.432	-0.517	-0.301	0.033	-0.184	-0.331	0.096	0.582	0.579	0.194	0.197	-0.12	-0.14	-0.659	0.201	0.479	-0.195	-0.018	-0.175	0.22	-0.015	-0.004	-0.321	0.414	-0.146	-0.128	0.357	0.031	-0.039	0.125	-0.012	0.12	-0.042	-0.276	0.313	0.065	-0.008	-0.021	0.16	-0.013	-0.464	-0.499	-0.029	0.567	0.193	-0.215	0.449	0.13	0.041	0.178	0.023	-0.113	0.365	0.133	0.42	-0.161	0.069	-0.376	-0.01	-0.221	0.554	-0.141	0.036	-0.2	0.322	-0.145	0.025	-0.141	-0.379	-0.177	-0.109	0.229	0.238	0.042	-0.364	0.161	0.068	-0.207	-0.405	-0.155	0.138	-0.088	0.121	0.047	-0.377	0.266	-0.208	-0.025	-0.087	0.041	-0.358	-0.076	-0.211	0.228	0.472	-0.217	0.203	-0.113	0.52	-0.636	0.092	-0.234	0.072	0.097	0.348	0.168	0.356	0.14	-0.011	0.128	0.346	-0.375	0.193	-0.18	0.249	-0.262	0.641	-0.425	0.393	0.24	0.244	-0.02	0.032	-0.095	-0.004	-0.105	-0.134	-0.363	0.22	0.307	-0.064	0.255	0.13	0.568	-0.416	0.292
SIRT6	PPI	1	5.251	-0.459	-0.276	-1.045	0.23	-0.237	0.018	0.681	-0.767	-0.493	-0.164	0.326	0.295	0.734	0.321	-0.576	-0.03	-0.265	-0.563	-0.182	0.541	0.399	-0.715	-0.556	1.032	0.14	-0.616	-0.611	-1.874	0.052	0.301	0.426	0.031	-0.55	0.742	0.204	-0.369	-0.3	0.265	-0.017	-0.021	-0.132	0.168	0.676	0.506	0.444	0.83	-0.901	0.25	-0.128	-0.161	0.571	-0.702	-0.183	-0.491	-0.798	-0.556	0.274	-0.031	0.066	-0.176	-0.346	-1.081	-0.121	0.36	0.311	0.468	0.238	0.311	0.2	0.155	0.77	-0.131	-0.149	-0.526	0.14	0.719	0.195	-0.081	0.575	-0.327	-0.296	0.506	-0.059	0.679	-0.334	0.546	0.073	-0.488	-0.25	-0.157	0.236	0.321	0.553	-0.098	0.461	0.143	-0.459	0.126	-0.407	0.778	-0.435	-0.749	0.295	0.99	0.087	0.025	-0.805	-0.174	0.717	-0.649	0.741	0.291	0.225	-0.328	-0.028	-0.084	-0.312	-0.237	0.584	0.424	-0.325	0.249	0.133	0.121	-0.526	0.591	0.104	0.027	-0.501	0.114	0.516	-0.057	0.286	0.443	-0.226	-0.331	0.412	0.086	-0.385	-0.033	0.424	0.488	0.132	-0.607	0.159	0.287	1.039	0.061	-0.137	0.379	0.421	0.049	0.313	0.46	0.862	0.371	-0.302	0.474	-0.422	-0.266	0.22	-0.526	0.096	0.266	-0.061	0.499	-0.007	1.145	-0.139	0.005	-0.077	0.36	-0.737	0.244	0.114	0.705	0.455	0.384	-0.022	0.055	-0.066	-0.167	-0.157	0.111	0.007	-0.552	0.097	0.203	0.304	0.177	-0.172	-0.621	0.083	0.343	0.043	-0.484	0.125	-0.074	-0.32	0.202	0.56	0.377	0.062	0.281	-0.49	-0.107	-0.063	0.254	1.084	0.29	-0.086	-0.023	-0.463	0.15	-0.748	-0.502	-0.149	0.451	-0.483	0.003	0.202	-0.178	-0.363	-0.84	-0.21	-0.082	-0.346	-0.289	-0.63	0.338	0.112	0.814	0.664	0.003	-0.695	-0.446	0.507	-0.174	0.214	-0.042	0.441	0.734	-0.36	-0.129	-0.366	0.057	-0.061	0.139	-0.759	0.353	0.142	-0.172	0.12	0.003	-0.008
CALM3	target	1	1.991	-0.721	-0.42	0.297	-0.216	-0.415	0.045	-0.637	0.212	0.27	-0.187	-0.076	-0.144	0.337	0.166	0.651	-0.329	0.231	0.249	0.012	0.625	0.242	0.109	0.522	0.387	-0.727	-0.097	0.172	-0.162	-0.308	0.169	0.393	0.192	0.192	0.216	0.056	-0.518	0.096	-0.284	-0.117	0.093	0.2	-0.083	-0.12	0.217	-0.102	-0.171	0.316	0.199	-0.21	-0.19	-0.122	-0.078	-0.03	0.273	-0.665	-0.445	0.512	-0.228	0.239	-0.081	0.326	0.331	0.093	0.152	0.033	0.169	-0.111	0.03	0.147	0.005	0.034	-0.155	0.505	0.438	0.098	-0.339	-0.392	0.092	-0.689	-0.092	-0.149	0.248	0.173	-0.601	-0.214	0.093	-0.069	0.231	0.048	-0.165	-0.046	0.249	0.078	-0.19	0.234	0.012	0.088	-0.491	0.1	-0.277	0.271	0.196	-0.601	-0.385	0.192	-0.284	0.163	-0.172	-0.283	-0.268	-0.461	0.02	0.02	0.232	0.286	0.155	-0.271	0.355	-0.024	0.267	0.142	-0.625	0.034	-0.264	-0.266	0.546	0.132	0.146	0.081	0.216	-0.873	-0.498	0.201	-0.022	0.401	-0.032	-0.198	-0.591	0.193	0.219	-0.099	-0.003	-0.89	-0.53	0.136	0.039	-0.095	0.259	0.007	-0.098	0.097	0.086	0.148	-0.065	0.015	-0.108	0.255	0.097	-0.112	0.246	-0.34	-0.623	0.145	-0.594	-0.352	0.129	0.184	0.16	0.162	-0.14	0.317	0.043	-0.403	0.301	-0.027	0.223	-0.286	-0.515	-0.268	-0.336	-0.339	0.42	-0.239	-0.111	0.148	-0.04	0	0.128	-0.029	0.106	-0.555	0.137	-0.083	-0.061	0.267	0.012	0.348	0.401	-0.015	0.25	0.031	-0.049	-0.235	0.031	0.281	-0.014	-0.182	-0.423	-0.341	0.376	0.351	-0.268	-0.431	0.053	-0.584	-0.615	0.513	0.44	0.218	-0.274	-0.302	0.17	-0.094	0.525	0.17	-0.162	0.243	0.201	0.025	0.187	-0.566	0.429	0.225	-0.424	0.185	-0.436	0.112	0.023	0.141	-0.257	0.358	0.003	0.063	-0.174	-0.088	0.582	-0.006	-0.198	-0.15	0.056	0.025	0.041	0.165	0.045	-0.102
TNFSF12	PPI	1	4.415	-0.386	-1.312	-2.07	-0.08	-0.408	-0.141	0.957	-0.721	-1.116	0.272	0.14	0.648	1.797	0.692	-0.793	0.101	-0.45	-1.071	0.389	-0.584	-0.238	0.044	-0.508	-0.06	-0.484	-0.141	-0.655	-0.864	-0.502	0.481	-0.982	-0.237	-0.738	-0.209	0.161	0.066	0.029	0.572	-0.049	0.526	0.172	-0.224	0.427	0.426	-0.152	0.018	0.027	-0.694	1.108	-0.194	1.107	-0.172	0.027	0.212	-0.893	-0.744	0.054	0.096	0.32	0.11	-0.13	0.686	0.366	1.059	-0.282	0.25	-1.288	0.144	0.033	-0.41	-0.03	0.359	0.712	-0.254	0.306	-0.221	0.257	0.004	-0.791	0.376	1.507	0.251	-0.25	1.483	-0.452	0.079	0.363	-0.92	0.238	-0.606	-0.095	0.038	0.116	0.096	0.526	-0.097	-0.064	-0.742	-0.781	0.417	-0.092	-0.191	-0.116	-0.67	0.332	0.387	-0.146	0.716	-0.28	0.307	-0.208	-0.236	0.203	-0.851	0.357	0.566	-0.302	0.459	0.331	0.148	-0.239	-0.6	0.094	-0.059	-1.152	0.05	0.101	0.604	-0.369	-0.09	0.352	0.548	-0.792	0.25	0.361	0.401	-0.033	-0.705	0.124	-0.893	-0.22	0.038	0.304	0.314	-0.015	-0.399	-0.127	-0.712	0.748	-1.328	0.48	-0.19	-0.533	-0.288	0.17	0.652	-0.273	0.136	0.409	0.403	-0.495	-0.231	-0.57	-0.09	-0.192	0.061	0.148	0.392	-0.476	-0.082	0.098	0.189	0.193	-0.131	-0.318	-0.164	0.406	0.156	-0.464	-0.212	0.158	-0.291	-0.112	-0.887	0.077	-0.517	0.419	-0.268	-0.112	-0.442	0.811	-0.367	0.136	0.025	0.201	0.367	0.306	-0.397	0.541	-0.093	0.038	0.694	-0.068	-0.749	-0.348	0.065	-0.339	0.705	0.412	-0.257	-0.127	-0.154	0.133	0.706	-0.276	-0.245	-0.144	0.138	0.271	-0.23	-0.511	0.399	-0.134	0.185	0.189	-0.432	-0.352	-0.021	0.077	0.075	-0.431	-0.219	-0.444	0.165	-0.05	0.81	-0.026	0.308	-0.052	-0.025	0.24	0.164	0.364	0.498	-0.506	-0.459	0.176	-0.313	0.111	0.091	-0.608	-0.256	0.17	0.321	0.013
POTEF	PPI	1	14.484	-2.909	-4.11	0.194	-0.494	-0.458	0.835	-1.626	2.139	-0.256	-0.276	0.334	0.773	-2.056	1.787	2.389	0.11	-0.22	-0.303	0.456	0.518	0.035	0.239	0.086	-1.344	-0.376	-0.601	0.28	0.557	1.551	0.692	-2.398	0.059	1.636	-1.05	-0.274	-0.011	1.022	-0.412	0.074	-0.448	-0.737	-0.497	1.449	1.278	-0.345	-0.17	0.63	0.583	1.465	-0.324	0.39	0.949	-1.118	-1.398	-1.662	0.685	0.755	-0.792	0.13	-1.272	0.022	-0.488	-0.376	-1.027	1.67	1.176	-0.268	-0.398	0.286	1.19	-1.031	0.796	-0.078	0.609	-0.385	-1.249	-0.279	0.045	-0.437	1.079	1.182	-0.848	0.958	-1.703	-0.645	0.38	0.181	1.24	1.345	2.976	0.687	1.413	-0.139	-1.193	0.215	0.893	-0.548	-0.187	2.454	-0.578	-0.389	0.74	0.93	1.411	-0.883	0.237	2.108	-0.503	0.201	-0.758	-0.164	0.588	0.465	-0.446	-0.511	-0.767	0.285	-0.732	-0.251	-0.148	0.66	-0.596	2.126	-0.69	-0.496	0.83	-0.922	0.217	1.854	-2.08	-0.424	-1.402	0.701	0.935	-0.121	0.035	-1.044	1.247	-0.436	-1.027	1.008	-0.754	-2.042	0.665	3.004	-0.809	-0.22	-0.261	-1.125	-0.59	0.815	1.39	0.469	0.261	-1.157	-0.095	1.074	0.314	1.364	-0.086	-0.505	-0.322	0.683	-0.873	0.168	-0.109	-2.222	-1.541	-0.532	0.724	-1.183	0.04	1.296	-0.47	1.038	-0.224	-1.756	0.991	0.876	0.948	0.137	1.008	-0.343	-1.078	0.346	-1.469	-2.136	0.429	0.587	-0.926	0.499	1.207	0.544	0.425	-0.745	-1.09	-0.04	-0.572	-0.521	0.152	-0.073	-0.352	-0.817	0.322	-0.617	-1.074	-0.984	0.935	-0.445	-0.717	1.225	0.189	0.447	-0.779	-1.248	-1.216	1.668	-0.77	-2.343	-0.794	-0.171	-0.225	-0.664	0.623	-0.375	0.731	-0.245	1.673	0.882	-0.551	0.864	1.694	0.82	0.586	0.479	1.01	1.291	1.489	-1.192	-1.016	-0.404	0.239	1.015	0.517	0.929	0.103	-0.066	1.453	1.002	-1.015	0.379	0.601	0.464	0.121	-0.087
EHHADH	PPI	1	10.815	-0.978	-1.381	-1.106	-0.805	-1.856	0.435	0.011	0.617	-1.669	0.001	-0.008	0.533	0.531	-0.176	0.114	-0.2	-0.116	0.672	-0.197	-0.392	-0.951	-0.314	-0.455	1.396	-0.688	0.497	-1.498	-1.02	-1.192	-0.743	0.304	-0.344	-0.468	-0.489	-1.233	0.695	-0.612	0.134	0.308	-0.429	-1.239	-0.474	-0.235	-0.482	-0.198	0.38	-0.431	0.628	-0.071	-0.748	1.218	-0.107	-0.818	0.146	-0.385	-1.201	0.876	0.549	0.118	0.467	0.64	-0.135	0.217	0.489	0.266	-0.712	-0.318	-0.817	0.906	0.571	-0.013	0.867	0.457	-0.75	-0.453	-0.412	-0.074	-0.105	1.47	-1.355	0.009	-0.582	0.651	0.778	0.206	0.7	-0.271	-0.765	-0.243	0.5	-0.912	0.299	-0.232	0.77	-0.465	-1.112	0.194	-0.101	0.637	1.226	-0.476	-0.49	-0.286	0.24	0.563	0.22	-1.151	-0.032	0.08	1.092	1.093	-0.327	0.815	-0.549	-0.593	0.346	0.428	0.444	-1.058	-0.274	-0.619	-0.138	0.439	-0.618	0.4	-0.19	-0.828	0.162	0.221	0.125	0.097	-0.562	-0.786	0.949	-0.322	-0.018	-0.572	0.15	-0.481	0.856	0.185	0.764	-0.351	-0.086	0.238	0.37	1.054	0.117	-0.044	-0.017	-0.004	-0.546	0.372	-0.479	0.526	1.196	0.467	0.589	0.646	0.753	-0.37	-0.058	-0.463	-0.711	0.419	-0.7	-0.017	-1.328	-0.107	-1.108	-0.041	-0.144	0.837	0.217	-0.13	-0.037	-0.033	-0.062	-1.206	-0.616	0.636	-1.482	-0.444	0.506	0.838	-0.272	1.072	0.761	1.072	0.709	-0.366	-0.344	0.162	-0.227	0.922	0.101	0.353	0.945	-0.184	0.228	0.303	1.7	0.499	-0.326	0.154	-0.319	0.767	-1.059	0.288	-0.055	-0.102	-0.274	0.283	-0.017	-0.04	-0.116	-0.334	0.332	-0.751	-0.222	-0.857	-0.282	-0.178	0.127	-0.618	1.469	1.036	-0.407	0.168	-0.195	0.263	0.935	0.356	0.158	-0.073	0.508	0.188	-0.285	-0.491	-0.309	0.486	-0.433	-0.348	-0.734	0.294	-0.235	-0.239	0.043	-0.135	0.709	0.47	0.048	-0.15	-0.385	-0.507
LRSAM1	PPI	1	11.451	-3.717	-5.662	-0.845	-0.815	-2.512	-0.856	-3.659	0.597	1.379	-2.211	0.041	-0.736	0.458	-2.462	-2.002	0.974	-0.914	-0.898	-0.407	-0.917	1.664	0.192	-1.321	-2.338	1.921	0.296	0.69	0.75	0.291	-1.177	1.994	-0.349	-0.12	0.406	-0.9	-0.816	0.45	-0.041	1.067	0.543	-0.183	-0.63	1.074	-0.094	-0.881	-0.076	0.498	-0.438	-0.107	0.817	-0.922	-0.031	-0.187	0.017	1.021	0.051	-0.531	0.908	-1.636	-0.921	-0.173	-0.164	-1.061	-1.621	0.517	0.549	0.323	-0.613	1.071	0.075	-0.104	-0.682	-0.507	1.272	0.33	0.245	-0.059	-1.211	0.321	-0.744	0.062	0.943	0.841	-0.418	0.542	-0.976	0.524	-0.673	0.823	-0.916	0.725	0.552	-0.658	-0.966	-0.324	0.564	-0.616	-0.578	0.268	-0.574	0.192	-0.824	-1.207	0.352	-0.719	-0.377	-0.485	0.668	-0.088	-1.085	0.112	1.522	1.067	-0.649	-0.344	-0.138	-0.042	-0.866	0.383	-0.14	-0.467	-0.201	0.464	-1.108	0.292	-0.474	-0.541	0.094	-0.116	-0.106	-0.586	-0.368	-0.109	-1.271	-0.016	0.333	-1.486	-0.929	-0.487	-0.113	-0.924	-0.427	-2.073	-0.801	0.108	0.769	1.144	-0.18	-0.409	0.777	0.172	0.221	-0.28	-0.057	-0.485	-0.475	0.016	0.496	0.838	-0.572	-0.898	-0.546	1.31	0.735	0.39	0.067	1.096	0.153	0.341	0.378	-0.356	0.257	-1.17	0.148	0.257	0.184	0.649	-1.128	-0.655	0.017	0.29	-0.121	0.893	0.679	-0.064	-1.365	0.406	1.356	-0.039	0.512	0.092	0.114	0.239	-0.746	0.195	0.358	-1.395	-1.243	-0.656	0.226	-0.464	-0.593	0.659	0.653	-1.265	0.654	-1.37	-0.481	-1.647	-0.726	0.546	0.316	-0.946	0.513	-0.704	0.395	0.147	-0.271	0.206	-0.504	0.19	0.191	1.174	0.907	-0.562	0.835	-0.259	-0.738	0.298	0.357	0.165	-0.437	-0.567	-0.362	0.752	0.151	0.641	0.407	-0.607	0.197	-0.866	-0.268	0.14	-0.877	-0.303	-0.714	0.992	0.289	0.548	0.22	1.074	0.488	-1.011	0.398	-0.746
QRFP	PPI	1	1.875	-0.19	-0.33	-1.01	0.018	-0.041	-0.172	0.326	-0.398	-0.668	0.204	-0.076	0.227	0.559	0.288	-0.132	-0.217	0.194	0.064	0.085	0.126	-0.011	-0.134	-0.123	0.386	-0.2	-0.56	-0.214	-0.255	0.077	-0.106	-0.056	-0.278	-0.358	-0.385	0.246	0.181	-0.313	0.296	0.008	0.061	0.259	-0.01	0.318	0.19	0.064	-0.087	-0.17	-0.136	-0.094	-0.045	0.054	0.166	0.284	0.132	-0.496	-0.554	0.13	-0.312	-0.283	-0.012	0.167	-0.142	-0.143	-0.071	-0.007	-0.569	-0.075	-0.857	-0.224	0.055	0.269	-0.037	0.117	-0.497	-0.403	-0.115	0.176	0.139	-0.45	0.298	-0.27	-0.302	0.461	0.106	-0.04	0.22	-0.64	-0.544	-0.303	-0.091	-0.166	0.281	0.252	0.138	-0.233	-0.139	-0.031	-0.034	0.044	-0.058	-0.104	-0.028	-0.461	-0.011	-0.313	0.039	0.229	-0.147	0.275	-0.15	0.028	0.116	0.132	-0.295	0.246	-0.001	0.228	0.191	0.323	0.057	0.265	-0.174	-0.01	0.27	0.202	0.106	-0.243	0.062	0.09	-0.019	0.272	0.039	0.277	-0.128	0.022	0.096	-0.078	-0.144	-0.33	0.084	0.089	-0.226	0.232	-0.658	-0.167	0.539	-0.062	0.174	0.177	0.251	0.422	0.309	-0.285	0.206	-0.014	-0.148	-0.225	0.211	0.381	-0.052	0.341	-0.03	-0.017	0.185	-0.296	-0.274	0.341	-0.099	-0.016	0.045	0.13	-0.079	-0.15	-0.066	-0.294	-0.164	0.397	-0.33	0.098	0.098	0.126	0.136	0.341	0.064	-0.132	-0.488	-0.184	-0.099	-0.191	-0.008	0.132	-0.111	-0.516	-0.039	0.049	0.389	0.306	0.429	-0.226	-0.173	-0.086	-0.292	0.093	0.207	-0.068	0.275	-0.572	-0.508	0.243	-0.098	-0.061	-0.071	-0.293	0.158	0.008	0.513	0.3	0.339	-0.186	0.367	0.331	-0.2	0.016	0.462	0.444	-0.049	-0.031	-0.397	-0.095	-0.484	0.034	0.128	0.077	0.148	0.175	0.421	0.436	-0.242	-0.167	-0.052	-0.41	-0.23	-0.118	-0.033	-0.101	-0.488	-0.365	-0.641	-0.109	0.034	0.016	0.182	0.357	0.068	-0.264
BCL9	PPI	1	21.882	2.993	7.109	-11.947	1.33	1.125	0.243	8.3	-7.737	3.846	-0.482	2.34	-0.828	-5.814	-2.393	-0.103	-0.325	2.042	0.2	-1.795	3.843	0.139	-4.958	-2.607	-0.048	4.568	-2.811	0.723	0.448	-0.56	-2.019	4.803	-3.935	2.813	-0.34	0.046	2.492	-2.14	1.845	-0.2	-4.582	-0.688	2.8	0.743	-2.864	0.888	0.283	1.794	-4.179	-2.497	0.973	1.268	-3.596	0.986	0.013	-0.108	-2.088	1.192	-1.898	1.11	0.729	2.433	-1.061	-2.87	0.425	-0.458	0.304	-0.06	-3.564	0.165	-0.334	-3.294	2.67	-0.222	-2.758	0.95	2.232	-0.039	1.476	-2.796	0.544	1.58	0.622	1.686	-1.783	2.092	-2.168	1.966	2.679	-0.19	2.854	2.577	-1.154	2.54	-0.852	-0.912	-0.389	0.899	1.365	0.879	-1.545	-0.817	-0.976	2.841	0.609	0.87	0.188	-1.36	-2.378	1.217	2.04	0.927	-3.238	3.046	2.244	-0.586	1.593	-3.392	-0.912	1.153	-1.268	-0.02	1.615	-1.035	0.408	1.445	-1.112	-3.062	-0.363	1.583	0.235	-1.106	-1.366	-1.168	0.696	1.118	0.234	1.214	-4.043	2.093	-1.448	-1.408	0.396	-2.353	-0.235	-1.63	1.292	2.208	0.546	0.545	-0.133	-1.31	0.605	2.771	-3.481	1.688	1.466	-2.942	1.084	0.446	0.092	-1.685	0.004	1.72	-0.291	-1.899	0.525	-0.135	2.439	0.47	1.125	-0.426	-0.459	-1.464	-1.196	-0.219	1.126	0.393	2.573	-0.988	-0.857	-1.641	-2.094	-0.075	-1.806	-1.136	-2.085	0.499	0.104	-0.298	-0.102	-2.272	0.546	0.705	-1.957	0.221	-1.053	1.202	-1.076	2.159	1.742	-2.021	2.712	4.001	0.249	-0.714	2.225	1.966	1.818	-1.349	-0.108	0.42	1.771	0.116	0.154	-2.92	-1.971	2.13	-0.771	-0.01	-1.01	-1.83	1.504	1.546	1.476	-2.228	1.869	-0.363	2.037	1.557	-2.057	1.123	0.454	3.083	-1.176	-0.656	0.417	-0.237	-0.612	-1.599	1.486	2.497	0.993	-1.191	-1.36	-0.863	0.975	-0.76	-0.361	-0.491	0.06	-0.284	0.517	0.063	-0.389	0.137
SH3GL2	PPI	1	4.867	-1.422	-1.358	-0.365	-0.047	-0.914	0.651	-0.952	0.177	0.074	-0.331	0.139	0.153	0.185	-0.401	-0.512	0.442	0.45	0.424	-0.181	0.967	0.103	-0.085	-0.207	0.758	-0.332	-0.322	-0.003	-0.444	-0.509	-0.171	0.216	0.302	-0.023	-0.162	-0.522	-0.205	-0.28	0.213	0.023	0.071	0.205	0.159	0.615	0.217	0.001	0.246	0.536	-0.015	-0.517	0.413	0.864	0.033	-0.182	-0.21	0.009	-0.653	0.95	-0.378	-0.424	-0.279	0.269	-0.238	0.212	1.011	-0.518	0.352	-0.6	-0.193	-0.187	0.441	-0.158	0.535	-0.344	-0.254	0.369	-0.03	0.14	0.001	-0.257	-0.105	-0.074	-0.35	-0.165	0.04	0.12	0.15	-0.499	-0.562	-0.286	-0.255	-0.283	0.516	0.539	-0.169	0.182	-0.262	0.412	-0.071	0.151	0.461	0.02	-0.214	-0.601	0.15	0.097	-0.109	-0.123	-0.496	-0.741	0.477	0.174	0.289	0.262	0.094	-0.346	0.087	0.316	0.31	-0.354	0.564	0.061	0.352	0.285	0.047	0.215	0.361	-0.291	-0.336	0.206	0.016	-0.021	-0.167	0.128	0.403	0.672	0.383	0.07	0.094	-0.284	0.051	-0.742	-0.373	-0.033	0.26	-0.073	-0.158	0.168	0.623	0.265	0.069	0.209	0.144	-0.348	0.288	0.369	0.077	0.96	-0.451	-0.17	0.263	-0.002	0.228	-0.379	-0.511	-0.039	-0.924	-0.692	-0.939	0.231	0.017	0.057	0.512	-0.359	-0.712	0.132	-1.087	-0.118	0.664	0.36	-0.33	0.132	-0.902	0.377	0.092	-0.082	0.144	0.398	-0.002	0.627	0.987	0.219	0.108	-0.372	-0.436	1.267	0.616	-0.514	0.454	0.153	0.028	-0.44	-0.336	0.204	-0.586	-0.135	0.013	0	-0.561	-0.24	0.271	-0.126	-0.05	-0.796	-0.133	-0.56	0.056	0.343	-0.032	0.155	-0.122	-0.36	0.128	-0.264	-0.342	-0.718	-0.26	0.154	-0.705	-0.406	-0.407	-0.112	0.318	-0.855	-0.07	0.127	-0.105	-0.369	0.334	-0.128	-0.13	0.379	0.493	0.125	0.198	-0.093	0.214	-0.215	0.216	0.22	0.038	0.145	0.21	0.417	0.048	0.625
PARP3	target	1	7.67	-2.165	-1.386	-0.724	-0.268	-0.488	0.53	-0.781	-0.227	0.081	-0.5	-0.225	-0.409	-0.143	-1.217	0.037	0.65	0.461	-0.465	-1.14	0.578	0.524	0.771	0.203	0.483	-0.496	0.08	0.126	-0.222	-0.969	0.178	-0.196	0.764	0.535	-0.614	-0.314	0.323	-0.047	-1.297	-0.143	-0.009	0.562	-0.901	0.135	-0.882	-0.096	0.557	0.449	-0.865	-0.42	-0.201	1.208	0.657	0.042	-0.114	0.905	-0.393	-0.018	-1.403	-1.062	0.808	-0.093	-0.312	-0.31	0.284	-0.418	-0.333	0.238	-1.018	-0.215	0.655	0.426	-0.184	0.245	0.13	-0.733	0.343	0.493	-0.338	0.457	0.289	-0.243	0.568	-0.713	-0.678	0.449	-0.989	-0.524	-0.903	-0.045	-0.523	-0.641	-0.381	-0.296	0.328	0.058	-0.057	-0.251	-0.712	-0.231	0.116	-1.008	0.125	-0.389	0.143	-0.169	0.167	0.279	-0.957	-0.713	0.659	0.182	0.617	-0.092	-0.546	0.356	0.21	0.821	-0.345	-1.376	-0.261	0.516	0.203	-1.059	0.69	0.101	-0.713	-0.43	0.881	-0.11	-0.428	0.457	0.348	-0.48	-0.458	-0.827	0.226	-0.538	-0.82	0.369	0.75	-0.228	0.502	0.139	0.618	-0.362	0.252	0.491	0.157	-0.321	-0.451	-0.421	0.516	0.266	-0.513	0.456	0.593	0.081	-0.509	0.496	-0.389	0.272	1.173	0.249	-0.769	0.279	0.3	-0.862	-0.898	0.213	0.613	0.322	0.36	0.56	0.473	0.382	0.692	-0.422	-0.51	-0.266	-0.396	0.196	-0.073	0.25	0.377	0.242	0.149	0.384	-0.213	0.731	0.111	0.839	1.542	0.013	0.31	0.56	-0.153	0.028	-0.586	0.26	0.617	0.279	-0.478	0.177	0.82	0.21	0.028	-0.502	0.164	-0.252	0.038	1.21	-0.183	-0.819	-0.203	-0.612	0.496	-0.342	-0.25	0.646	0.626	-0.694	-0.158	-0.415	0.081	-0.037	0.305	0.958	-0.644	-0.427	-0.763	0.569	-0.287	-0.668	-0.376	-0.169	-0.225	0.771	-0.303	-0.289	0.086	0.015	-0.126	0.022	-0.258	-0.204	0.067	0.052	0.094	-0.27	-0.762	-0.489	-0.258	-0.13	-0.103	1.099
ATP2A1	PPI	1	13.403	-2.559	-0.985	1.045	0.038	-1.85	-0.531	1.068	1.57	-4.028	1.798	1.277	0.039	0.269	0.459	1.744	-0.429	-1.127	-0.36	0.216	-0.441	-1.497	-1.296	1.649	2.916	0.382	0.439	-0.249	-1.529	-0.561	0.79	-0.584	0.358	-0.811	0.23	-0.04	-0.458	-0.972	-0.135	1.381	1.157	-0.736	0.081	-1.47	-0.876	-0.783	-0.376	-1.057	1.127	0.529	-0.767	3.072	0.543	-1.104	0.197	-0.701	0.07	-0.959	-0.227	1.25	-0.939	-0.595	-0.406	1.534	0.811	-0.082	-0.505	-0.961	0.281	0.607	-0.099	0.546	0.765	-0.276	1.923	-0.855	-1.309	0.367	0.168	-2.092	-0.063	0.603	1.351	-1.131	0.006	1.335	-0.992	0.382	-0.873	-0.841	1.965	1.129	-0.194	-2.372	-1.365	0.079	-0.112	0.198	-0.964	1.198	1.966	-1.194	0.084	0.199	0.293	-1.299	1.54	-1.574	-0.779	0.613	-0.267	-0.533	1.281	1.24	-0.618	-1.79	-1.335	-0.316	0.172	-0.607	0.121	2.325	-0.176	-1.347	1.964	-0.479	-0.048	-0.876	-0.363	0.303	-0.298	1.611	0.089	1.172	-0.137	-0.114	-0.33	-0.734	-1.579	1.183	1.838	-1.598	0.842	-0.43	1.906	-0.433	-0.596	-0.293	0.06	0.32	1.349	-3.272	-1.424	-0.834	0.424	-0.047	1.408	1.249	-0.959	1.616	-0.49	1.325	0.715	0.262	-0.444	-0.694	-1.038	-0.078	-1.428	0.359	-1.561	-0.108	0.785	-0.348	-2.071	0.063	-1.474	-0.381	0.677	1.12	-0.477	-0.569	0.1	-0.069	1.099	2.958	1.528	-0.041	1.321	1.072	1.589	0.656	-0.163	0.165	0.683	-0.143	-1.935	-0.153	-0.551	-0.102	-0.471	0.664	2.1	-1.145	-0.892	1.751	1.967	-1.252	-0.285	-0.177	2.093	0.847	-0.633	0.955	-0.611	0.314	0.393	0.237	-1.745	-0.19	1.786	1.956	0.57	0.944	0.189	-0.245	1.204	-0.368	1.619	1	1.054	0.05	0.364	-0.032	-0.269	2.209	1.891	0.048	-0.139	2.006	-0.897	0.543	1.01	1.251	0.832	1.626	-0.24	1.747	-0.36	-0.057	-0.529	-0.939	-0.421	-1.464	1.198	-0.148
DHFR	target	1	2.597	-0.252	-0.164	0.312	-0.187	-0.292	0.393	-0.305	0.313	-0.253	0.092	-0.186	-0.567	-0.475	0.315	0.183	0.499	0.022	0.084	-0.124	-0.622	-0.087	-0.086	-0.068	0.225	-0.045	-0.091	-0.173	-0.107	0.147	-0.218	0.493	-0.1	0	0.253	0.151	0.41	-0.035	0.271	0.344	0.4	0.138	-0.111	-0.022	0.142	0.08	0.066	-0.433	-0.267	-0.513	-0.013	-0.046	-0.048	0.023	-0.303	-0.195	0.337	-0.219	-0.344	0.45	0.053	0.79	-0.264	0.134	0.012	-0.467	-0.246	0.064	-0.308	-0.48	0.013	-0.484	-0.443	-0.464	0.297	0.027	-0.079	-0.027	0.649	0.375	-0.233	0.301	-0.041	0.662	-0.055	-0.257	-0.767	0.037	0.412	-0.216	0.094	0.092	0.387	0.121	0.188	0.212	0.089	0.016	-0.343	0.055	0.521	0.225	-0.315	-0.106	0.285	0.33	-0.148	0.123	-0.081	0.192	0.002	-0.023	0.029	0.162	-0.064	-0.192	0.012	-0.189	0.282	0.168	-0.14	-0.22	-0.409	-0.29	-0.309	-0.018	-0.293	-0.608	0.099	0.793	0.264	0.018	0.217	0.391	-0.179	0.269	0.181	0.486	0.078	0.028	0.013	-0.64	-0.236	-0.057	-0.202	0.176	0.153	-0.054	-0.526	-0.503	-0.109	-0.152	0.469	0.312	-0.163	0.033	0.357	0.331	0.157	-0.237	-0.015	0.185	0.435	0.424	-0.512	-0.259	0.408	-0.383	0.027	0.072	0.112	0.037	0	0.013	-0.045	-0.051	-0.156	0.028	-0.089	-0.084	0.069	-0.155	0.421	0.208	-0.241	-0.289	0.188	0.333	0.111	0.249	-0.144	-0.075	-0.212	0.082	-0.277	-0.061	-0.138	-0.12	0.398	-0.448	-0.531	-0.252	0.146	0.543	-0.056	-0.137	0.013	0.265	0.077	0.373	0.326	-0.171	-0.017	-0.247	0.196	0.286	0.453	-0.21	0.247	-0.077	-0.153	0.479	-0.33	-0.044	0.165	0.14	0.196	-0.204	0.725	-0.278	-0.203	-0.02	0.351	0.294	0.008	0.518	-0.068	-0.007	-0.377	-0.065	-0.221	0.259	0.034	0.2	-0.043	0.321	0.129	-0.038	-0.091	0.03	-0.492	0.1	-0.247	0.441	-0.2	0.069
TIGIT	PPI	1	3.784	0.036	0.3	-1.262	-0.253	-0.622	-0.453	0.358	-0.067	-1.026	0.168	0.395	-0.059	0.839	-0.023	-0.388	-0.281	-0.634	-0.285	0.347	0.481	0.308	0.286	0.103	0.127	0.423	-0.118	0.187	0.088	0.32	0.593	-0.219	-0.379	-0.096	-0.578	0.191	0.415	0.268	0.253	-0.08	-0.176	-0.021	-0.069	-0.398	-0.146	-0.805	-0.041	0.74	0.226	-0.112	0.051	-0.145	0.147	-0.22	-0.058	0.901	0.165	0.823	0.141	-0.17	-0.152	0.111	0.91	0.205	-0.136	-0.088	-0.028	-0.226	0.276	0.034	-0.354	0.046	0.055	-0.125	-0.422	-0.148	-0.097	-0.115	0.284	-0.503	-0.059	0.157	-0.165	-0.535	-0.387	0.09	0.144	-0.617	-0.497	0.363	-0.039	0.148	-0.165	-0.749	0.247	0.687	-0.443	-0.163	0.027	-0.34	0.692	0.613	-0.019	0.372	-0.089	0.69	-0.467	0.366	0.351	0.324	0.387	-0.457	-0.606	-0.132	-0.071	0.579	-0.119	-0.149	0.382	-0.02	-0.046	-0.214	-0.187	0.15	0.121	-0.266	0.576	-0.147	0.244	0.698	0.055	-0.661	-0.331	-0.229	0.115	-0.305	-0.352	-0.164	-0.367	0.006	0.394	-0.024	-0.477	-0.087	-0.257	-0.249	0.165	0.504	-0.479	0.03	-0.742	-0.036	-0.144	-0.335	0.127	0.414	-0.013	0.421	-0.062	-0.017	-0.187	0.031	0.339	-0.21	-0.311	-0.007	0.303	0.267	0.025	-0.45	0.193	-0.14	0.219	0.18	0.014	-0.163	-0.058	-0.493	-0.063	0.482	-0.006	-0.249	0.152	0.48	-0.307	-0.122	-0.426	-0.219	0.075	0.013	0.109	0.054	0.34	0.277	-0.043	-0.495	-0.169	0.386	0	0.061	-0.397	0.246	0.033	0.276	0.028	0.341	-0.159	0.478	-0.056	0.077	0.554	0.343	-0.2	0.14	0.403	-0.815	-0.226	0.076	-0.089	-0.209	0.474	-0.307	-0.288	-0.082	-0.308	-0.108	-0.599	-0.638	0.407	0.337	-0.094	-0.368	0.03	-0.184	-0.047	-0.49	0.091	0.304	0.092	-0.359	0.036	-0.193	0.044	0.106	0.069	0.551	-0.018	0.129	-0.193	0.739	-0.11	0.508	-0.325	0.224	-0.181	0.069
EME2	PPI	1	6.62	-1.458	-1.108	-1.562	-0.043	-0.414	-0.433	0.984	-2.089	-1.906	0.672	0.12	1.715	3.224	-0.767	-1.949	-0.392	-0.94	-0.241	-0.279	-0.874	-0.298	-1.295	-0.042	-0.302	-1.156	-0.188	-0.255	-0.245	1.735	0.549	-0.793	0.554	1.036	-0.198	1.167	-0.289	0.44	-0.773	0.77	-1.083	0.109	0.007	0.099	-0.333	1.169	-0.31	-0.121	-0.101	0.972	0.501	0.125	0.467	0.266	-0.83	-0.563	0.416	-0.22	-0.44	-0.565	-0.33	0.345	0.549	-0.856	1.404	0.248	-0.255	0.133	0.04	1.592	-0.707	-0.109	0.155	-0.665	0.615	-0.042	-0.229	0.533	0.084	0.535	0.813	-1.33	-0.409	-0.953	-0.755	0.666	-0.168	-0.534	-0.58	-0.591	0.68	-0.374	-0.427	-0.652	0.059	0.011	-0.991	0.217	-0.196	0.333	0.232	-0.527	0.206	-0.413	0.616	-0.922	-0.688	-0.639	0.172	-0.483	-0.304	1.174	1.118	-0.746	-0.486	-0.628	-0.301	0.53	-1.349	-0.007	-0.656	0.916	-0.38	-1.051	-0.955	0.101	-0.255	0.015	0.519	-0.184	-0.519	0.161	0.437	-0.223	0.121	-0.268	-0.27	-0.117	0.177	0.8	0.127	0.54	0.144	-1.025	-0.073	-0.567	-0.43	0.548	-0.092	-0.102	0.024	-0.331	0.869	-0.585	0.334	0.276	-0.044	-0.588	0.641	-0.074	0.496	-0.363	0.141	0.151	0.77	0.112	-0.006	-0.257	-0.548	-0.076	-0.634	0.083	-0.083	0.421	-0.171	-0.55	0.277	-0.418	0.067	0.592	0.703	-0.35	-0.001	-0.313	-0.174	0.478	0.258	1.301	0.757	0.543	-0.919	0.445	0.241	-0.372	-0.702	0.398	0.278	0.696	-0.882	0.317	0.302	0.625	0.43	-0.527	0.29	-0.348	1.217	-0.72	-0.172	0.183	1.053	0.288	-0.212	-0.51	-0.834	0.089	-0.243	-0.632	-0.159	-0.139	-0.045	0.408	-0.457	-0.617	0.17	0.161	-0.666	-0.438	-0.842	0.085	-0.328	-0.302	0.34	-0.198	0.22	-0.391	0.101	-0.203	-0.09	-0.113	0.244	0.521	0.033	-0.554	-0.357	0.119	-0.132	-0.386	-0.191	0.027	0.091	0.006	-0.743	0.634	-0.405	0.068
ARHGAP12	PPI	1	12.415	-0.516	-1.354	-0.597	-0.367	1.215	0.947	-0.49	2.651	2.331	0.57	1.034	-1.033	-2.709	1.516	0.164	1.84	0.819	-0.345	1.327	0.289	-0.011	1.017	-0.884	-1.311	1.259	-0.959	-0.251	0.727	-1.049	-0.919	0.33	0.57	0.511	0.494	0.328	-0.485	-0.707	-0.112	0.19	-0.065	-0.086	-0.317	0.448	0.211	0.079	1.028	0.55	0.062	0.397	-0.597	-0.193	-0.278	-1.446	0.235	0.339	0.196	0.459	0.15	-0.769	0.146	0.808	-0.273	-1.383	0.052	0.003	-0.31	2.364	-0.527	0.172	0.099	-0.446	-0.017	-0.162	0.075	-0.369	-0.032	-0.715	2.023	0.589	-0.218	0.698	1.12	0.75	-0.233	0.351	0.358	0.066	0.393	0.094	-0.37	-0.135	-0.804	-0.515	0.355	0.658	-0.831	-1.295	-0.419	-0.381	0.741	-0.827	0.77	-0.186	-0.599	-0.47	0.411	0.481	-1.7	0.142	0.013	0.065	0.494	-0.921	-1.533	0.414	0.93	-0.036	-2.116	0.442	-0.231	0.14	-0.577	-0.896	0.484	0.697	0.535	-0.756	-1.097	-0.049	0.397	-0.514	-1.373	0.777	-0.388	1.027	0.323	-1.158	0.092	0.016	0.677	1.616	0.411	1.597	-0.354	1.41	0.207	0.327	-0.564	-0.642	-0.061	0.582	-0.369	0.103	-0.244	-0.445	0.845	-0.516	-0.725	-0.312	0.673	0.856	-0.518	-1.633	0.01	-1.135	0.468	-0.891	0.407	0.511	0.799	0.037	-0.067	-0.94	0.895	0.176	0.182	1.185	-1.142	-0.016	0.586	-0.661	-0.304	-0.35	0.927	0.442	0.338	-0.225	0.108	-0.484	0.794	0.185	0.856	-0.48	-0.799	-0.958	0.475	-0.209	-0.524	0.677	-0.24	0.587	0.479	0.134	-0.305	0.868	-0.764	0.236	0.375	0.119	1.081	-0.124	-0.158	0.703	-0.345	-1.16	0.728	0.72	-0.828	0.647	0.699	0.125	1.112	-0.316	-0.623	-0.054	-0.373	0.774	-0.183	0.036	1.34	-0.642	0.685	0.256	0.604	-0.243	0.521	0.05	-0.372	-1.091	-0.898	-0.441	0.484	0.136	0.472	0.219	0.401	-0.129	-0.737	0.656	-0.574	0.418	-0.066	-1.278	-0.111	0.94
VSIG4	PPI	1	5.557	-0.021	0.135	0.644	0.015	0.406	0.223	0.468	1.184	-1.403	1.822	-1.183	0.422	0.226	-0.667	-0.084	-0.609	0.429	-0.224	0.097	-0.197	0.425	0.187	0.047	0.134	-0.148	-0.07	0.153	0.514	0.781	0.792	-0.38	-0.284	0.68	-0.031	0.14	-1.017	0.034	-0.104	-0.558	-0.572	-0.248	-0.082	0.181	-0.631	0.433	0.264	0.456	-0.07	0.827	0.273	-0.269	0.134	0.382	-0.155	0.522	-0.188	0.327	-0.012	0.279	-0.369	0.147	-0.083	-0.205	-0.218	-0.085	0.401	0.248	-0.439	0.365	-0.339	0.677	-0.125	0.221	0.591	-0.339	0.1	0.311	0.23	-0.45	-0.223	0.448	-0.087	-0.377	-0.254	0.2	-0.577	-0.361	0.027	0.052	0.474	0.124	-0.093	0.23	-0.858	-0.138	0.036	0.391	0.326	-0.544	-0.43	0.204	-0.506	0.405	-0.566	-0.358	-0.4	0.735	-0.075	-0.359	0.037	-0.328	-0.099	0.432	0.313	0.383	-0.053	0.748	0.2	0.151	0.164	-0.427	0.578	0.477	0.134	0.618	0.119	0.172	-0.033	-0.148	-0.401	0.368	0.083	0.079	-0.571	0.158	-0.045	-0.186	-0.703	0.292	-0.078	-0.344	0.318	0.352	-0.07	-0.301	-0.059	-0.373	-0.58	-0.831	0.5	0.285	-0.712	-0.615	-0.462	0.164	0.049	0.661	-0.073	-0.303	-0.176	-0.654	0.635	0.042	-0.096	-0.467	0.558	-0.379	-0.26	-0.431	-0.566	0.395	-0.413	0.485	0.408	-0.332	0.062	-0.041	0.205	0.312	-0.595	-0.751	0.023	0.286	-0.164	0.105	0.044	0.621	-0.628	0.777	-0.076	0.129	-0.169	0.198	0.371	-0.322	-0.192	1.085	0.177	-0.242	-0.178	0.66	-0.238	0.134	0.358	0.287	-0.817	0.251	-0.054	0.814	0.029	0.192	-0.146	0.081	0.048	0.249	0.163	-0.884	-0.1	0.056	-0.63	0.86	0.912	0.591	-0.041	0.119	-0.009	0.447	-0.421	-0.099	0.129	-0.267	0.298	0.183	-0.027	0.087	-0.238	0.597	-0.057	-0.462	0.499	-0.766	0.679	-0.207	-0.149	0.532	0.169	0.227	-0.059	0.296	0.072	0.737	-0.124	0.149	-0.129	-0.175
CNTNAP1	PPI	1	17.002	-1.204	-1.43	-3.334	0.998	-2.185	-0.191	3.486	-0.778	-6.723	2.542	-0.964	0.904	1.558	2.041	-0.155	-0.632	0.349	-1.225	0.269	0.556	2.726	-1.623	0.382	1.304	-0.792	-1.005	-0.056	-1.18	-0.621	1.433	1.657	-2.813	1.075	-0.657	-0.512	-0.959	-0.218	1.112	-0.964	-1.194	0.126	2.827	2.075	1.709	1.311	0.242	-1.799	0.923	0.403	-0.131	0.109	1.488	-1.112	0.412	-2.131	0.346	0.806	-0.286	0.428	-1.362	2.185	2.235	-0.333	-1.584	0.721	1.958	-1.052	0.434	-2.343	-0.407	1.376	-1.271	-0.182	-1.11	0.291	1.499	-1.494	1.011	-0.078	0.209	1.085	2.166	-0.726	-0.508	-0.298	-0.979	-0.318	1.479	1.075	0.139	-0.998	-0.387	0.737	0.115	-0.549	0.945	0.944	-0.358	0.422	-1.608	-0.63	0.995	0.439	0.057	-0.887	0.005	1.294	-0.242	0.838	-0.339	-0.994	-0.272	-0.624	0.218	0.904	0.768	-0.911	0.864	-0.033	-1.177	0.107	0.521	-0.785	-0.367	-0.975	-0.128	-0.894	0.368	-2.366	-0.287	-1.621	0.501	1.12	-1.535	-0.434	-0.962	-0.539	0.491	0.645	-0.143	-1.223	1.217	-0.095	-1.675	-0.59	1.259	-0.177	-0.981	0.626	-1.571	1.395	0.477	-2.158	-0.033	-0.671	2.721	1.405	0.597	-0.133	-0.524	0.075	-1.041	-1.525	-1.98	-2.553	0.986	-0.669	-1.665	-0.274	0.149	-1.081	-1.361	-0.231	0.061	1.542	1.124	0.41	0.329	2.181	-1.28	0.199	0.684	0.651	-1.087	0.159	1.868	0.173	-1.557	-0.608	0.808	0.415	0.039	-1.415	-1.112	-1.68	1.294	1.054	0.395	1.725	1.969	-0.634	-0.145	-1.666	-0.401	-0.07	0.276	2.763	-0.023	-1.067	-0.516	1.384	1.267	-0.017	-0.238	-0.157	-0.083	0.766	0.902	-0.027	1.407	0.014	-1.281	0.294	1.38	-0.029	-1.283	1.542	1.256	0.15	-0.655	-0.224	0.75	0.115	1.745	-2.721	3.005	-0.853	-0.15	0.725	-0.142	1.088	-0.087	-0.355	1.018	-1.569	-0.171	0.166	0.432	0.093	1.035	2.051	1.641	1.314	0.94	-0.347
CALY	PPI	1	3.347	-0.437	-0.004	-0.935	0.474	-0.329	-0.29	1.134	-1.585	-0.027	-0.169	-0.196	0.201	0.041	-0.171	-0.15	0.054	-0.589	0.413	-0.465	0.728	-1.867	-1.262	1.555	-0.437	0.015	-0.043	-0.192	0.578	0.813	-0.351	0.184	0.149	0.087	0.104	0.292	0.321	0.172	-0.083	-0.073	0.305	0.178	-0.062	0.159	-0.685	-0.567	0.293	-0.279	0.082	-0.232	-0.232	0.448	-0.095	-0.39	0.07	0.095	-0.066	-0.586	0.032	0.018	-0.125	0.055	-0.112	-0.409	-0.379	-0.144	0.057	0.262	0.203	0.1	0.123	0.106	0.078	-0.018	0.535	-0.691	0.128	0.272	-0.435	0.016	-0.395	-0.272	-0.109	0.041	0.05	0.36	0.117	0.055	0.232	0.177	0.018	-0.147	0.614	0.056	0.29	0.133	0.345	-0.132	-0.091	-0.101	-0.237	0.338	-0.003	-0.582	-0.405	-0.134	0.189	0.411	0.129	0.478	0.103	0.353	-0.254	-0.489	-0.27	0.311	0.241	-0.201	-0.215	0.764	0.034	0.149	-0.297	0.012	-0.123	0.052	-0.143	-0.019	0.021	0.443	0.188	0.094	-0.39	-0.152	0.133	0.017	-0.168	-0.136	-0.582	0.179	0.352	-0.326	-0.162	0.079	0.034	-0.127	0.486	0.277	0.306	-0.279	0.239	-0.661	-0.419	-0.426	0.626	-0.096	-0.314	-0.271	-0.339	0.334	-0.023	-0.121	-0.432	0.033	-0.303	0.121	-0.495	0.19	0.275	0.261	-0.156	0.621	-0.423	-0.021	0.319	-0.025	-0.296	-0.028	0.248	0.065	-0.408	-0.051	-0.129	0.129	0.115	0.42	-0.397	-0.594	-0.236	-0.158	-0.349	-0.344	0.256	-0.035	-0.496	0.036	-0.197	0.667	0.143	-0.42	-0.652	-0.305	0.522	-0.536	-0.213	-0.418	-0.027	0.078	0.099	-0.162	0.513	-0.058	0.112	-0.295	0.111	0.781	-0.027	-0.144	0.352	0.153	0.369	0.863	0.035	-0.1	-0.357	0.422	0.815	-0.073	0.523	-0.404	0.071	0.363	-0.081	0.063	-0.228	-0.224	0.153	0.162	-0.76	0.132	0.11	-0.022	-0.47	0.116	-0.111	-0.325	0.06	0.186	0.218	0.898	-0.287	0.088	-0.117	0.029	0.02	0.4
TSPO	target	1	2.13	-0.148	-0.54	-0.852	-0.048	-0.296	-0.126	1.18	-0.445	-1.135	0.254	0.206	0.022	0.837	-0.234	0.122	-0.108	-0.27	0.5	-0.125	-0.386	-1.027	-0.784	0.652	-0.347	-0.299	0.085	-0.128	0.229	0.4	0.456	-0.182	-0.253	-0.017	0.101	0.36	-0.01	0.238	-0.109	0.39	-0.115	0.041	0.203	0.605	-0.315	0.17	0.478	-0.418	-0.147	0.029	-0.067	0.688	-0.152	-0.528	-0.164	-0.307	-0.213	-0.039	0.013	0.574	-0.12	0.371	0.118	0.015	-0.08	0.279	0.122	-0.38	0.06	-0.184	-0.078	0.424	-0.281	0.65	-0.28	-0.119	0.038	-0.417	0.324	-0.023	0.1	-0.454	-0.09	-0.318	0.263	-0.743	-0.03	0.428	-0.117	-0.147	0.176	0.172	-0.076	-0.206	-0.124	0.135	-0.397	0.035	-0.14	-0.613	-0.061	0.29	-0.673	0.073	0.337	0.241	-0.457	0.11	0.195	-0.007	0.429	-0.129	-0.258	-0.321	0.04	0.568	0.011	0.244	-0.245	0.084	0.201	0.174	0.193	0.305	0.441	-0.332	-0.309	0.235	-0.002	-0.159	-0.039	0.292	0.252	0.072	0.111	-0.039	0.092	0.003	-0.21	0.468	0.029	-0.113	-0.16	0.133	-0.207	-0.438	-0.098	-0.309	-0.21	-0.088	-0.471	-0.423	-0.127	-0.254	0.119	0.115	-0.171	0.274	-0.025	0.383	0.385	-0.044	-0.03	-0.481	-0.053	0.128	0.243	0.323	-0.018	0.119	-0.214	-0.141	-0.032	0.252	0.269	0.281	-0.235	0.304	0.208	-0.119	-0.484	0.626	-0.112	-0.282	-0.405	0.143	-0.106	-0.024	0.148	-0.147	-0.298	-0.086	-0.465	0.293	-0.105	0.217	0.34	0.354	-0.092	0.129	-0.071	-0.302	0.192	-0.189	0.114	0.414	-0.056	-0.154	-0.144	-0.176	-0.378	-0.017	-0.262	-0.307	-0.041	0.285	0.066	-0.33	-0.205	0.003	0.202	-0.075	-0.02	-0.418	0.087	0.496	-0.077	0.216	0.205	-0.49	-0.292	-0.222	0.078	0.163	0.073	-0.004	-0.03	0.135	-0.15	0.212	-0.076	0.129	0.091	0.096	-0.009	-0.068	0.165	0.149	0.205	-0.081	-0.172	0.06	0.609	-0.304	0.074	0.059
RAPGEF2	PPI	1	22.581	-0.536	-4.503	-0.527	-0.387	2.382	0.797	0.913	2.276	2.37	0.229	0.735	0.444	-3.042	1.867	-0.362	1.263	2.382	-0.767	0.136	1.377	0.273	2.801	-0.672	0.401	1.017	-0.789	0.17	-1.026	-0.945	-1.314	1.404	1.565	1.052	1.012	-0.364	0.995	0.774	0.304	0.132	-1.068	1.209	0.82	1.899	0.745	0.323	0.463	0.859	-0.486	-0.245	1.349	0.011	-0.124	0.809	0.011	-0.036	0.88	-0.275	-0.224	-0.684	-1.411	1.691	-0.128	1.338	-0.41	-0.209	-1.26	-0.472	-0.456	-1.551	1.056	1.012	-0.301	1.174	2.247	-0.022	-0.935	-0.835	-1.092	1.073	0.76	0.774	0.788	-0.733	0.773	1.332	1.249	0.64	-0.132	-0.667	-0.811	-0.029	0.889	0.045	-2.344	1.06	0.262	1.321	-2.598	-0.027	0.926	1.379	-0.555	1.375	1.455	-1.344	1.171	-0.075	-0.683	-1.412	0.582	0.965	1.063	-0.74	-2.768	-1.339	-0.192	0.525	-0.652	0.372	1.406	-1.036	0.178	-1.425	1.589	0.073	1.309	0.429	1.238	0.663	-0.828	1.832	-0.287	0.64	1.051	-0.126	-1.783	0.041	0.108	0.337	0.578	-0.432	1.674	-2.381	0.803	-0.866	0.439	2.029	-0.244	0.672	0.45	-2.487	1.538	-0.448	-0.271	-1.356	-1.242	-1.286	-0.324	-0.858	0.361	0.09	0.586	-0.782	2.069	-1.015	-0.05	-0.458	-1.462	-0.041	0.522	-1.097	0.667	0.275	-1.554	-0.528	-1.566	-0.758	1.093	1.956	-0.294	1.464	-0.213	-0.332	-0.023	1.107	3.014	-0.123	1.191	1.642	0.481	-1.248	1.406	-0.927	-0.109	2.101	-0.96	0.125	-1.478	-0.168	-0.579	-0.397	0.041	-0.789	-0.193	0.068	-1.244	-1.022	0.039	0.883	2.031	-0.025	-1.254	-0.216	1.512	-0.316	-0.436	0.558	0.949	0.903	-2.022	1.122	0.32	0.878	0.429	-0.162	-1.101	0.133	-1.149	-0.662	-0.857	-0.01	-1.136	-0.961	0.691	0.955	1.506	0.271	-0.005	-0.659	-0.519	-1.298	-0.033	0.064	-0.542	-0.115	2.845	1.612	-1.426	-1.059	0.027	0.572	1.1	-2.021	-0.432	1.489
USH1C	PPI	1	14.733	-2.789	-2.016	-0.435	0.656	-0.151	-0.926	0.111	-4.492	1.841	-1.39	0.14	-1.191	-2.823	0.266	0.614	0.664	0.273	-2.108	-4.834	-0.647	0.202	-0.405	0.587	1.465	-0.14	0.487	-0.468	-0.643	-0.865	0.099	-0.924	-0.252	0.359	-0.306	1.182	0.36	-0.736	0.172	0.441	-0.353	0.509	-0.036	0.234	-0.937	0.264	1.336	-0.27	0.237	-0.067	-1.488	-0.042	-1.136	0.313	-0.803	0.371	-0.248	0.469	0.421	0.808	0.514	0.822	0.235	0.713	0.076	0.08	0.771	-0.165	-0.499	-0.963	0.091	-1.651	-0.201	-0.304	0.495	-0.16	-0.948	0.434	1.685	0.945	-0.719	-0.111	-0.91	-0.482	-0.547	0.446	0.426	-0.397	0.835	-0.101	-0.888	0.595	0	-0.899	-0.526	0.263	-1.417	-0.026	0.006	0.019	0.629	-1.007	0.902	1.144	0.767	-0.004	-0.146	-1.126	0.794	1.041	1.151	1.758	0.384	0.839	0.392	2.234	0.622	-0.612	1.121	-0.003	-0.903	0.909	0.237	0.348	-0.774	0.618	-0.356	-0.848	1.275	-0.397	0.715	0.58	-1.063	0.031	-1.387	1.017	-1.001	1.011	-0.375	-0.187	-0.517	-1.503	-0.049	0.275	0.238	-0.35	1.128	-0.348	-0.07	-0.04	1.124	-0.231	-0.267	0.468	0.369	-0.14	0.023	0.337	-0.076	0.678	0.21	-0.002	0.442	1.443	0.068	1.044	0.608	-0.249	0.824	0.623	-0.752	1.488	-0.925	0.057	-0.74	-0.183	-0.902	-0.814	-1.013	2.078	-0.858	1.377	-0.119	-0.214	1.226	-0.752	-0.613	0.194	1.13	0.431	0.237	0.736	-0.95	-0.101	-0.612	0.39	-0.403	-0.404	0.134	-0.277	-0.339	-1.476	-0.256	-0.502	-1.178	0.697	0.391	-0.9	-0.422	-0.164	-0.382	-0.836	0.372	0.147	1.217	0.919	-0.843	1.21	-0.087	1.573	-0.679	-0.235	-1.416	-0.403	0.284	0.869	1.201	1.478	0.586	1.146	-0.411	1.147	-0.019	-0.768	0.354	0.41	0.176	0.24	-1.368	0.618	-0.216	0.974	0.425	0.476	0.268	0.466	1.078	0.628	1.073	-0.684	0.418	1.12	0.391	-0.272	-0.507	1.927
PCSK2	target	1	8.057	-1.153	-1.202	-0.275	0.334	-1.055	-0.337	0.436	-0.439	-1.498	0.592	-0.562	0.607	0.932	0.586	0.707	0.569	0.291	1.977	0.52	1.246	-0.957	-1.282	2.764	0.545	-0.204	0.135	0.011	-0.289	-0.937	-0.32	0.294	0.022	-0.118	0.297	-0.473	0.298	-0.089	0.978	-0.089	0.156	0.435	-0.32	0.597	0.025	-0.535	1.232	-0.081	1.071	0.023	0.286	0.284	0.286	0.218	-0.322	-1.227	-0.787	-0.038	-0.044	0.76	0.103	0.281	0.661	-0.37	1.245	0.484	0.333	1.145	-0.31	0.537	-0.296	0.297	0.181	0.328	-0.359	0.295	-0.662	0.216	-0.664	0.766	-0.255	0.66	0.025	0.17	-0.612	-0.39	-0.262	0.252	-0.782	0.402	-0.685	-0.637	0.093	0.201	0.689	0.297	-0.606	-0.542	-0.937	0.488	-0.711	-0.371	-1.179	-0.47	-0.308	0.772	-0.035	-0.811	-0.122	0.435	0.139	0.822	-0.185	0.231	-0.532	-0.584	-0.278	0.059	-0.006	-0.185	-0.21	0.804	-0.222	0.313	-0.253	0.1	0.882	0.695	0.684	-0.494	0.287	-1.646	0.398	0	0.477	-1.075	-0.146	0.334	-0.674	0.535	-1.064	-0.141	-0.771	-0.114	0.622	-0.133	-0.429	0.734	-0.306	-0.5	-0.734	-0.37	-0.014	-0.648	0.568	0.461	-0.667	0.49	-0.524	-0.056	-0.023	-0.208	0.271	-0.479	-0.304	0.126	-0.363	0.183	0.434	0.158	-0.332	-0.337	0.171	-0.097	-0.62	1.077	0.438	0.327	0.513	0.945	-0.584	-0.469	0.082	-0.196	-0.019	0.449	-1.149	0.218	1.057	0.568	-0.504	1.175	-0.302	0.223	0.682	-1.041	-0.935	0.408	-0.123	0.421	-0.288	0.954	-0.534	-0.063	0.31	-0.261	0.312	0.121	-0.432	0.137	0.419	-0.372	-0.613	-1.173	-0.2	-0.252	0.362	0.473	0.473	-0.039	0.146	0.191	-0.783	-0.144	-0.599	-0.391	-0.59	-0.354	1.048	0.259	-0.136	-0.058	0.013	-0.356	-0.505	-0.867	0.485	0.311	-1.209	-0.057	-0.094	-0.275	-0.581	0.547	-0.534	-0.331	0.364	1.142	0.492	1.114	-0.322	-0.942	-0.702	0.123	-0.354	-0.134
HLA-DQA2	PPI	1	3.383	-0.541	-0.424	0.018	0.091	-0.129	0.091	0.746	0.683	-1.341	0.595	-0.087	-0.021	0.097	0.048	0.097	-0.483	0.301	-0.337	-0.033	-0.329	-0.474	0.11	-0.405	0.361	0.315	0.686	0.25	0.253	0.22	0.521	-0.771	-0.332	-0.466	0.035	0.095	0.246	-0.089	0.246	-0.233	0.198	-0.163	0.037	-0.008	-0.394	-0.113	-0.199	-0.131	-0.589	-0.491	0.255	0.382	-0.259	-0.378	-0.273	-0.633	0.022	0.615	-0.339	0.101	-0.216	-0.357	-0.125	0.023	0.107	0.056	0.537	-0.455	0.348	0.249	0.187	0.041	0.017	-0.203	-0.293	-0.157	0.125	-0.163	0.106	-0.244	0.222	0.16	0.095	-0.564	0.225	-0.135	-0.198	-0.609	-0.108	0.005	0.031	0.35	-0.247	0.049	-0.532	-0.308	-0.358	0.457	-0.074	-0.452	0.215	0.206	0.577	0.033	-0.172	-0.179	0.511	0.151	-0.001	0.105	0.551	0.665	-0.471	0.11	0.269	-0.318	0.672	-0.402	0.514	0.061	-0.068	-0.078	0.097	-0.342	0.058	-0.46	0.032	-0.074	-0.025	-0.334	-0.32	0.205	0.141	-0.687	-0.21	0.12	-0.403	-0.602	-0.047	0.037	0.018	-0.597	-0.411	-0.031	0.187	0.622	0.037	-0.506	-0.155	-0.065	-0.006	0.412	-0.02	0.125	-0.071	0.086	0.134	-0.135	-0.477	0.04	0.096	-0.184	0.288	-0.465	0.566	0.033	0.322	0.11	0.297	0.01	-0.218	-1.314	0.129	-0.306	0.343	-0.016	-0.168	-0.283	0.13	-0.489	-0.323	-0.37	0.308	-0.101	0.127	0.047	0.307	0.578	0.433	-0.19	0.109	0.183	-0.343	-0.067	0.231	-0.044	0.429	-0.021	0.105	-0.28	-0.232	0.265	0.439	0.233	0.2	0.041	-0.08	0.222	0.231	-0.161	-0.333	0.148	0.413	0.503	-0.371	-0.334	-0.185	0.096	-0.163	-0.39	-0.055	-0.313	-0.532	-0.18	-0.327	-0.178	0.551	-0.06	0.667	-0.049	-0.146	-0.295	0.292	0.019	-0.086	0.136	0.281	-0.121	-0.47	-0.173	-0.493	0.088	0.202	0.358	-0.394	0.144	-0.148	-0.001	0.106	0.356	0.546	-0.381	-0.097	-0.107	-0.331	0.271
MBD3L1	PPI	1	3.092	-0.244	-0.602	-0.101	0.237	-0.337	-0.125	-0.193	0.463	0.183	0.182	0.019	0.222	-0.078	-0.214	-0.312	-0.195	-0.296	0.091	0.132	0.474	0.395	-0.099	-0.178	0.137	0.206	0.255	-0.505	-0.224	-0.089	-0.07	0.234	0.639	0.033	-0.21	0.281	0.103	-0.204	0.098	0.326	0.154	-0.156	0.051	-0.088	-0.191	0.368	0.023	0.31	-0.179	-0.337	0.111	-0.457	0.399	0.844	-0.161	-0.056	-0.006	0.067	-0.114	0.053	0.073	-0.087	0.353	-0.323	-0.052	0.066	-0.155	0.039	-0.152	-0.196	-0.307	0.097	-0.134	0.372	0.272	-0.376	0.025	-0.242	-0.107	0.64	-0.387	0.28	0.105	-0.366	0.154	-0.031	0.356	0.275	0.04	0.514	0.477	-0.008	-0.166	-0.586	0.508	0.04	0.161	-0.29	-0.024	-0.095	0.234	0.171	-0.658	0.666	-0.072	0.043	-0.025	0.078	-0.097	-0.088	0.199	-0.02	-0.181	0.198	-0.192	0.173	0.206	-0.179	0.034	0.466	0.169	0.133	-0.156	0.174	0.261	-0.23	0.067	0.048	-0.411	-0.056	-0.036	-0.191	-0.177	0.055	-0.191	-0.348	0.186	0.141	0.431	0.3	-0.216	-0.419	0.16	0.152	0.165	0.452	0.321	-0.017	-0.149	-0.185	-0.26	0.559	-0.001	0.625	0.269	0.049	-0.058	-0.122	-0.153	0.27	-0.083	0.219	0.471	-0.467	0.425	0.141	-0.51	0.096	0.377	0.069	0.493	-0.027	0.243	0.135	0.152	-0.054	-0.031	0.125	-0.594	0.247	-0.179	-0.131	0.056	-0.403	0.008	-0.445	0.444	-0.136	-0.088	0.488	-0.08	-0.006	0.612	-0.167	0.122	0.426	-0.491	-0.538	-0.041	-0.499	0.421	-0.156	0.046	0.357	-0.419	0.124	0.311	-0.153	0.391	0.383	0.141	0	0.491	-0.037	0.17	-0.38	0.556	-0.011	0.069	-0.249	0.116	-0.231	-0.071	0.044	0.043	0.603	0.145	0.125	-0.316	0.129	0.107	0.001	0.212	-0.181	-0.184	-0.271	0.339	0.253	-0.029	-0.184	0.17	-0.084	0.438	-0.131	-0.299	0.109	-0.166	-0.057	-0.312	0.152	-0.349	0.198	-0.197	0.065	-0.068	0.038
GLUL	PPI	1	4.075	-0.06	0.106	-0.697	0.188	-0.595	-0.306	-0.17	0.522	-0.713	0.603	-0.785	-0.251	-0.434	0.68	0.342	-0.019	0.819	0.38	0.192	0.943	0.221	0.012	0.56	0.471	-0.015	-0.585	-0.101	-0.532	-0.446	-0.33	0.352	0.074	-0.173	-0.135	0.023	-0.454	0.064	0.603	-0.334	-0.328	0.034	-0.043	0.076	-0.777	0.264	-0.409	-0.022	0.245	-0.287	-0.511	0.053	0.336	0.111	0.754	-0.448	-0.492	0.197	-0.458	0.086	-0.358	-0.069	0.294	-0.376	-0.249	-0.382	0.075	-0.223	-0.001	-0.012	0.524	-0.304	-0.022	0.106	0.002	-0.539	-0.308	0.153	-0.096	0.456	0.076	0.786	0.069	0.305	0.079	-0.541	0.4	0.346	-0.074	0.153	-0.008	-0.794	0.263	-0.183	-0.05	-0.312	-0.385	-0.451	-0.602	0.235	-0.324	-0.118	-0.083	-0.395	0.501	-0.206	-0.179	-0.323	-0.574	0.114	-0.08	-0.563	0.084	0.733	0.111	0.038	0.549	0.042	0.204	-0.103	0.64	0.216	0.105	-0.844	0.744	-0.133	-0.13	-0.113	-0.536	-0.216	0.19	0.041	0.243	0.389	0.171	-0.493	0.278	-0.263	-0.217	0.031	-0.502	0.181	-0.031	-0.249	0.667	0.226	0.065	0.238	-0.021	0.165	0.143	0.095	0.416	0.296	-0.331	0.14	-0.011	0.019	0.231	-0.22	0.119	-0.154	0.511	-0.403	-0.066	-0.106	0.271	-0.615	-0.092	-0.228	0.03	0.029	0.027	-0.33	-0.002	-0.325	0.084	0.168	0.237	-0.22	-0.269	-0.113	-0.181	-0.081	-0.218	0.451	-0.089	0.195	0.289	0.191	-0.612	-0.167	0.684	-0.191	-0.3	-0.877	0.694	0.086	-0.398	0.328	0.244	-0.087	-0.088	0.001	0.275	0.716	0.585	-0.362	0.101	0.077	0.408	0.214	0.286	0.171	-0.384	-0.022	-0.282	0.007	0.108	0.395	0.084	-0.094	0.103	0.17	-0.283	-0.283	0.057	-0.437	-0.511	0.476	0.128	-0.05	-0.461	-0.161	0.126	-0.226	-0.005	0.195	-0.029	-0.411	-0.005	0.671	-0.138	-0.086	-0.071	0.662	0.045	0.173	-0.142	0.062	0.087	0.196	-0.182	0.319	0.276	0.327
ANGPTL2	PPI	1	6.462	-1.319	-1.147	0.182	0.107	-0.685	-0.687	0.492	-0.822	-0.46	-0.19	0.151	-0.315	-0.977	-0.888	-0.388	0.366	0.114	-0.386	-1.24	-0.12	1.586	0.038	0.346	0.087	-0.28	0.807	0.466	-0.035	0.431	0.068	1.382	0.55	0.702	0.325	-0.772	0.02	0.093	0.611	0.478	-0.773	-0.02	0.314	1.143	-0.133	-0.169	0.176	-0.526	-0.707	-0.823	0.185	0.092	0.386	-0.776	0.103	-0.009	0.39	0.516	-0.044	0.221	0.49	-0.084	0.174	-1.208	-0.337	0.221	0.02	0.655	-0.312	0.767	0.377	-0.113	0.405	0.363	-1.027	-0.278	-0.065	-1.034	0.053	0.466	-0.463	0.112	0.382	-0.074	0.34	0.053	-0.158	0.008	0.137	-0.081	0.443	-0.417	-0.277	0.114	-0.371	0.571	-0.335	0.778	-0.146	-0.804	-0.273	-0.072	-0.684	0.279	-0.151	-0.864	-0.136	0.335	0.236	-0.44	-0.131	-0.457	-0.855	-0.402	-0.721	0.761	-0.285	0	0.549	-0.061	-0.169	0.93	0.004	-0.926	0.19	0.255	0.137	-0.747	0.841	-0.382	-0.299	-0.035	0.195	0.812	-0.418	0.201	0.436	0.259	-0.091	0.382	-0.512	-0.248	0.199	0.693	0.576	0.404	0.261	0.175	-0.872	-0.167	0.524	-0.279	-0.419	-0.251	-0.473	0.031	-0.749	-0.645	-0.203	0.293	0.343	-0.433	0.465	-0.097	0.122	0.437	-0.941	0.657	-0.46	-0.567	-0.244	-0.014	0.212	0.24	-0.504	-0.443	-0.378	0.615	0.976	0.528	0.314	-0.616	-0.266	-0.357	-0.086	-0.021	0.023	0.084	0.121	-0.259	0.203	-0.083	0.108	1.436	-0.115	-0.412	0.048	0.038	-0.378	0.059	-0.436	0.025	0.125	-0.335	-0.43	-0.665	-0.258	0.281	-0.454	0.251	-0.277	-0.122	-0.359	-0.566	0.796	0.416	0.063	0.139	0.23	-0.576	-0.072	-0.497	-0.383	0.129	-0.056	-1.028	-0.48	0.031	0.312	0.075	0.087	0.412	0.529	-0.954	0.59	0.073	-0.776	0.273	-0.869	-0.266	0.154	0.435	-0.855	0.195	-0.25	0.328	0.075	-0.239	0.557	-0.213	-0.21	0.351	-0.571	0.097	0.353	0.326
SFI1	PPI	1	16.862	-4.267	-6.613	-4.861	1.238	-4.454	-1.762	-2.004	-4.022	-1.8	-1.508	-0.255	0.813	5.844	-4.685	-4.724	0.509	0.07	-1.403	1.756	-3.127	0.344	-0.935	1.76	-1.763	1.583	-1.391	-2.331	-2.626	-0.085	1.632	0.195	2.225	0.015	-2.201	-1.305	0.796	1.428	-0.422	-1.156	-2.809	0.708	-0.247	1.259	-1.176	0.79	-0.644	0.271	-1.138	0.924	1.345	-0.432	2.33	-0.988	1.351	1.85	0.853	-0.741	1.857	-2.058	-1.156	-0.292	-0.28	-0.107	-0.512	-0.249	-0.277	1.735	0.231	-0.824	-0.551	-1.561	0.305	2.401	-0.802	-0.088	2.762	1.084	-0.244	0.786	-1.067	-0.477	-1.288	0.996	1.599	-1.251	2.619	-0.594	2.552	-0.732	0.1	1.727	1.293	-0.631	1.296	0.54	1.721	1.401	-1.046	0.928	1.444	-0.72	1.017	-2.044	1.031	0.091	0.766	1.431	-0.021	-1.459	-0.059	-0.637	-0.17	-1.053	-1.475	1.994	-1.045	-0.507	1.238	-0.526	-0.527	-0.019	1.389	1.932	2.114	0.766	-1.397	0.009	1.678	1.294	0.451	0.035	-0.361	1.033	1.048	-2.213	0.008	-0.799	-0.436	-0.726	1.276	-0.78	-0.778	1.016	-0.734	-0.631	0.28	-1.141	-0.844	0.844	-0.474	-0.875	-0.509	-0.735	0.387	0.617	0.196	-0.324	-1.944	-0.147	0.914	0.36	-0.482	0.857	0.471	-0.37	-0.063	0.353	-3.193	-0.594	0.335	-0.672	0.387	-1.843	-0.501	0.111	1.326	0.322	-2.485	-0.256	-0.052	-1.708	1.602	0.075	0.605	0.279	1.303	-1.909	-0.198	0.826	-0.99	0.203	-0.63	-1.117	-0.532	2.983	-0.039	-0.782	0.639	-0.06	-1.679	-1.562	0.329	0.253	0.415	-1.233	-1.896	0.774	-0.266	2.779	0.975	-0.377	1.043	-2.449	-2.16	-0.6	1.926	1.139	0.61	1.218	0.905	0.201	-0.538	-0.083	0.707	-2.278	0.288	1.504	0.167	0.752	1.206	1.984	-0.828	1.788	-1.18	-0.39	-0.727	-1.393	-0.057	1.043	1.445	-0.384	0.845	-0.859	-0.868	2.293	-0.235	0.947	1.926	0.786	-1.533	1.531	-0.023	-0.465	-1.331	1.079
GABRB3	target	1	5.475	-1.104	-0.76	-0.23	-0.008	-0.899	0.614	0.838	1.473	-1.74	0.544	-0.159	-0.2	-0.334	0.503	0.816	0.439	0.264	0.282	-0.229	-1.118	0.329	0.314	0.9	1.359	0.769	-0.721	0.146	-0.403	-0.408	0.251	0.392	-0.062	-0.391	0.431	-0.344	0.382	0.215	-0.002	-0.134	-0.098	0.247	-0.119	0.468	0.437	0.202	0.275	-0.168	0.299	0.6	0.444	0.381	-0.292	-0.331	0.264	0.027	0.403	-1.039	0.31	0.631	-0.504	0.51	0.421	0.466	0.541	0.54	0.595	-0.226	0.021	0.449	-0.006	0.088	0.202	1.035	-0.524	0.328	-0.323	-0.118	-0.204	0.605	0.722	0.121	-0.083	0.513	0.041	-0.366	0.153	-0.163	0.435	-0.112	0.145	0.508	-0.318	0.285	-0.018	-0.015	0.485	0.085	0.126	0.062	-0.362	0.558	-0.991	-0.324	0.547	-0.341	-0.328	0.276	0.712	-0.022	-0.311	-0.131	-0.498	-0.064	-0.451	0.076	0.366	1.295	0.57	0.217	-0.098	0.129	0.281	-0.017	-0.355	-0.377	0.803	-0.16	-0.34	-0.002	-0.377	0.55	0.476	-0.635	0.304	0.231	-0.295	-0.519	-0.502	-0.569	0.043	-0.767	-0.2	-0.689	0.174	-0.025	0.438	-0.037	-0.059	0.689	0.658	-0.195	-0.444	-0.013	-0.232	-0.038	0.64	-0.227	-0.545	0.317	-0.07	0.829	0.138	-0.344	0.981	-0.213	-0.749	-0.745	0.284	-0.198	0.71	0.008	0.262	0.087	0.133	0.736	0.036	-0.755	-0.038	-0.112	0.021	0.267	0.574	-0.203	-0.305	-0.372	-0.366	0.322	0.751	-0.65	-0.421	-0.669	-0.069	0.233	0.628	-0.503	-0.147	0.571	0.279	0.49	0.418	0.157	-0.429	0.942	-0.418	0.138	0.661	1.175	0.095	-0.592	-0.937	0.726	-0.057	-0.052	0.282	0.944	-0.458	0.261	-0.085	-0.521	0.226	-0.532	-0.322	-0.222	0.004	0.075	-0.42	-0.226	0.498	-0.227	0.294	0.305	-0.643	-0.288	-0.369	-0.261	0.206	0.011	-0.45	0.281	-0.219	0.098	0.214	-0.243	-0.541	-0.712	0.279	1.108	-0.584	0.258	0.348	0.567	-0.431	-0.344	0.28	-0.291
PADI2	PPI	1	8.823	-1.182	-1.048	0.31	0.016	-1.225	0.662	0.1	0.818	-1.508	1.701	0.124	0.62	-0.253	0.77	0.758	-0.876	-0.054	-0.065	-0.065	0.229	0.202	0.415	-0.191	1.493	-0.331	-0.48	0.021	-0.102	0.522	-0.76	-0.27	-0.935	0.295	0.581	0.151	-0.466	0.226	-0.358	0.155	-0.217	0.172	0.864	0.829	0.166	0.239	-0.07	0.187	0.573	-0.666	-1.427	0.097	-0.142	0.258	-0.062	-0.708	-1.343	0.46	-0.135	0.254	0.508	0.42	-0.07	0.074	-0.999	-0.151	0.369	-0.451	-1.104	-0.455	0.079	0.792	0	1.05	0.432	-0.414	-0.007	-0.912	0.006	0.055	-0.252	-0.232	-0.739	-0.379	-0.124	-0.678	-0.886	-1.382	-1.652	0.233	-0.224	-0.101	0.628	-0.855	-0.451	0.512	-0.289	-0.46	-0.347	0.151	-0.744	0.28	0.7	0.992	-0.213	0.842	-0.14	0.431	-0.605	0.132	-0.419	-0.041	0.459	-0.252	0.289	0.297	0.462	0.574	0.071	-0.194	-0.373	-1.016	-0.55	0.013	0.822	-0.675	1.28	0.234	0.191	0.12	-0.108	0.055	0.178	-0.661	-0.273	0.301	0.097	-0.119	-0.992	0.07	0.279	-0.481	0.278	0.505	-0.422	-0.786	-0.004	-0.04	-1.038	0.835	0.062	-0.684	0.635	-0.209	-0.778	0.029	-0.055	-0.496	-0.441	-0.078	-0.147	0.654	-0.147	0.207	0.305	0.217	-0.72	-0.534	-0.328	-0.268	0.703	-1.074	0.271	0.266	-0.127	0.302	-0.043	0.304	0.645	0.222	-1.013	-0.571	-1.311	-0.298	0.202	-1.373	0.061	0.167	0.198	0.279	1.029	-0.496	0.776	-0.029	-0.988	-0.435	-0.171	-0.436	0.398	-0.105	1.215	0.158	-0.597	0.207	-0.792	-0.298	-0.718	0.099	0.205	-0.048	0.16	-0.029	0.136	-0.643	0.206	-0.292	0.317	0.267	0.429	0.008	0.447	0.001	0.073	0.303	0.798	-0.279	-0.399	0.256	0.049	0.72	0.537	-0.98	0.222	0.7	-0.511	0.348	0.715	-0.096	-0.24	-0.402	0.2	-1.039	-0.066	0.101	-0.362	-0.774	0.305	-0.052	-0.146	-0.436	0.124	-0.878	-0.463	-0.301	0.755	-0.461
HTR1A	target	1	5.705	-0.321	-1.13	-0.59	-0.01	-0.39	-0.5	1.596	-0.016	-2.386	1.086	-0.085	-0.011	-0.156	0.69	0.091	-0.477	-0.3	-0.496	-0.073	-0.941	-1.253	-1.001	0.434	0.129	-0.03	-0.721	-0.081	-0.151	0.249	1.081	-0.862	-0.947	-0.29	0.257	0.475	0.38	0.047	0.38	-0.699	0.069	-0.386	0.272	-0.435	0.014	-0.148	-0.339	-0.343	0.639	-0.036	-0.607	0.378	-0.079	-0.626	-0.214	0.008	0.271	-0.621	0.376	-0.117	-0.271	-0.653	0.348	0.031	0.367	-0.674	-0.316	0.933	0.272	0.686	0.214	-0.61	-0.341	-0.076	-0.043	-0.623	0.29	-0.336	0.039	-0.552	-0.109	0.388	0.518	-1.604	-0.056	1.329	-0.173	-0.515	0.354	-0.158	0.094	0.126	0.244	0.768	-0.273	0.246	0.277	0.414	-0.155	0.674	-0.29	-0.129	0.531	0.022	0.273	-0.445	-0.372	-0.586	1.054	-0.113	-0.462	-0.354	-0.476	0.707	0.823	-0.879	-0.533	-0.656	0.201	-0.541	-0.112	-0.117	0.092	0.457	0.135	0.128	0.387	0.671	-0.172	0.823	0.004	-0.346	0.147	0.033	-0.879	-0.351	-1.025	-0.531	0.634	-0.032	0.213	0.28	-0.561	0.621	0.401	-0.261	-0.452	-0.596	-0.042	0.13	-0.24	-0.686	-0.387	0.384	-0.168	-0.007	-0.274	-0.177	-0.58	-0.226	-1.247	0.716	-0.391	0.242	0.49	0.001	0.89	0.646	0.2	0.536	0.953	0.345	-0.2	0.546	0.5	0.035	0.43	0.51	-0.197	0.087	0.852	0.525	0.379	0.819	-0.108	0.622	-0.413	0.009	-0.209	0.016	-0.425	-0.531	-0.107	-0.262	0.045	-0.006	-0.506	-0.062	0.219	-0.037	0.619	-0.62	-1.062	-0.611	0.341	0.189	0.458	-0.791	-0.498	-0.136	-0.454	0.31	-0.057	-0.263	0.058	-0.239	-0.083	0.097	0.281	-0.369	-1.009	0.087	-0.267	-0.169	-0.767	0.375	0.157	-0.728	0.078	0.366	0.082	0.096	-0.094	-0.208	-0.488	-0.031	-0.199	-0.02	-0.008	0.273	0.064	0.971	0.143	-0.093	-0.093	-0.232	0.106	-0.396	-0.59	0.49	-0.303	-0.224	-0.018	0.088	0.335	-0.386
RCAN3	PPI	1	3.617	-0.786	-0.828	0.011	-0.346	-0.383	-0.548	-0.55	-1.318	1.585	-0.78	-0.116	0.278	0.822	1.499	2.85	-2.716	0.311	-0.097	0.372	0.203	-1.021	0.11	-0.227	-0.366	-0.602	0.562	0.389	0.721	-0.262	-0.072	1.312	0.031	-0.097	0.271	-0.346	0.202	0.112	-0.098	-0.55	-0.848	0.02	-0.126	-0.05	0.304	-0.011	-0.14	-0.33	0.074	0.396	-0.649	0.105	-0.443	-0.295	0.025	-0.497	-0.615	-0.141	-0.421	0.301	0.015	-0.87	-0.293	-0.257	-0.364	0.076	0.57	0.159	0.041	0.868	-0.639	0.117	0.11	-0.855	0.538	-0.053	0.114	0.208	0.522	-0.579	-0.274	-0.559	-0.218	0.027	0.149	0.231	-0.203	-0.543	0.731	0.433	0.168	-0.046	-0.319	0.661	-0.103	-0.127	0.095	0.03	0.034	0.324	0.33	-0.042	-0.155	-0.038	0.054	-0.099	-0.33	0.127	0.539	-0.572	0.548	0.181	0.267	-0.289	0.048	-0.715	-0.058	0.34	-0.344	0.386	-0.413	-0.466	-0.347	0.369	-0.339	0.156	0.21	0.051	-0.355	0.213	-0.106	0.375	-0.054	0.089	-0.073	0.018	0.29	0.837	-0.043	-0.084	-0.574	0.158	0.092	-0.213	-0.432	-0.416	-0.203	0.257	0.149	-0.571	-0.236	-0.11	-0.13	0.02	-0.143	-0.238	-0.029	0.051	-0.484	-0.289	-0.451	-0.013	0.217	0.126	-0.039	0.02	-0.04	-0.239	-0.29	0.01	0.084	0.107	0.208	0.243	0.159	-0.383	-0.037	-0.46	-0.518	-0.045	-0.029	0.12	0.093	0.065	0.115	-0.381	0.335	0.624	-0.011	0.037	-0.373	0.049	0.156	0.179	-0.211	-0.092	0.081	-0.042	-0.437	0.11	-0.517	-0.09	0.116	0.025	0.217	0.163	-0.341	0.407	0.031	-0.358	-0.23	0.831	0.304	0.262	0.5	0.242	0.343	0.143	-0.167	0.356	0.385	-0.192	0.487	0.501	-0.305	-0.338	-0.269	-0.107	-0.326	0.207	0.008	0.351	-0.025	0.416	-0.072	0.428	-0.49	-0.228	-0.004	-0.12	-0.025	0.813	-0.348	-0.001	0.424	0.524	0.104	0.546	0.271	-0.224	-0.509	-0.444	-0.116	-0.289	-0.277	-0.126
SSR3	PPI	1	2.698	0.058	-0.831	0.274	0.556	-0.19	-0.048	-0.219	0.863	-0.63	0.256	0.098	0.314	-0.744	0.372	0.082	-0.092	0.166	0.037	-0.122	-0.422	-0.842	0.593	0.053	0.046	0.196	-0.019	-0.14	0.046	0.329	0.123	-0.716	-0.234	0.065	-0.609	-0.006	0.276	0.118	0.092	-0.613	0.371	-0.048	0.151	-0.448	0.205	0.28	-0.281	0.452	0.146	0.593	0.367	-0.222	0.113	0.057	-0.036	0.391	-0.312	-0.04	-0.045	-0.056	0.156	0.134	0.459	-0.294	-0.073	0.234	0.711	-0.167	-0.114	-0.45	-0.556	-0.211	0.085	0.16	-0.315	-0.103	0.224	0.458	-0.114	0.125	0.387	-0.253	-0.41	0.296	-0.062	-0.151	-0.381	-0.198	0.102	-0.229	-0.082	0.039	-0.126	0.008	0.062	-0.681	-0.218	-0.351	-0.227	0.056	-0.161	-0.483	0.305	0.193	-0.131	0.081	-0.168	-0.226	-0.431	0.319	0.093	0.271	-0.023	0.051	-0.032	-0.342	-0.317	0.288	-0.309	0.06	0.051	-0.229	-0.028	0.298	-0.04	0.153	0.235	0.127	-0.19	-0.047	0.083	-0.333	0.008	0.3	0.081	0.44	0.331	0.171	-0.044	-0.208	-0.277	-0.183	-0.631	-0.218	0.369	-0.595	-0.358	0.343	-0.271	-0.491	-0.204	-0.374	0.197	-0.26	0.039	-0.177	-0.117	0.049	-0.014	-0.028	0.068	0.337	0.101	-0.227	0.176	0.495	-0.3	-0.009	0.785	0.188	0.258	0.036	-0.374	0.225	0.157	0.124	0.174	0.025	-0.503	0.051	0.065	0.481	-0.058	-0.295	0.571	-0.43	-0.041	-0.066	0.166	-0.204	0.146	0.064	0.426	-0.489	-0.158	-0.054	-0.3	-0.185	-0.057	0.018	-0.341	-0.54	-0.579	0.335	0.054	0.046	-0.084	-0.1	0.066	0.12	-0.261	0.012	-0.094	0.037	-0.007	-0.023	-0.289	-0.056	-0.055	-0.045	0.311	-0.574	0.121	0.049	0.074	-0.033	-0.05	0.157	-0.291	0.151	-0.371	-0.258	0.318	-0.243	-0.357	-0.18	0.048	0.004	-0.137	0.301	0.209	0.086	-0.311	-0.08	0.381	0.207	0.42	-0.017	0.084	-0.396	0.013	0.255	0.538	-0.07	-0.096	-0.25
DNAJA1	target	1	4.814	-1.642	-0.584	-0.952	-0.241	-0.774	-0.223	-0.81	0.185	-0.506	0.132	-0.102	0.059	-0.856	0.793	0.878	0.512	-0.447	2.956	-0.273	-0.367	1.341	0.144	-0.142	1.437	-0.27	-0.569	-0.987	-0.562	0.79	-0.275	0.492	-0.035	-0.207	0.242	0.697	-0.988	-0.264	-0.254	0.875	-0.302	-0.173	0.221	0.62	-0.802	-0.123	-0.108	0.205	0.179	-0.292	0.382	1.057	0.443	-0.27	-0.76	0.478	0.103	-0.726	-0.038	-0.66	0.345	-0.534	-0.122	0.029	0.877	0.557	-0.546	0.103	0.286	0.104	0.646	0.198	-0.33	0.444	0.736	-0.04	-0.366	0.076	0.292	0.661	-0.357	0.143	0.107	-0.244	0.545	0.301	0.49	0.063	1.097	0.424	0.053	-1	-0.389	0.357	-0.041	0.51	0.255	0.385	-0.775	-0.678	0.962	0.081	-0.042	-0.533	0.558	-0.198	0.576	-0.724	0.628	-0.921	0.106	0.41	0.254	-0.024	-0.219	-0.575	0.922	-0.083	-0.055	-0.146	-0.025	-0.374	0.398	0.368	0.106	-0.018	0.096	-0.211	-0.807	0.396	-0.127	-0.313	0.559	-0.531	0.257	0.109	0.41	-0.257	0.131	0.068	0.164	0.222	-0.172	0.023	-0.619	-0.152	-0.117	0.247	0.153	-0.078	0.271	-0.159	-0.021	-0.206	0.313	-0.795	0.402	0.203	0.719	-0.031	0.461	-0.337	0.646	-0.759	0.204	0.393	-0.023	-0.421	-0.422	-0.626	0.348	-0.088	0.467	0.229	-0.286	-0.568	-0.179	0.226	0.015	0.463	-0.338	0.172	-0.333	-0.365	0.283	-0.434	-1.149	-0.18	-0.001	0.263	-0.148	-0.123	0.163	0.337	1.071	0.258	-0.769	-0.191	0.024	0.1	-0.141	0	-0.117	-0.004	0.323	0.276	0.352	-0.208	0.29	0.485	0.111	-0.533	-0.037	-0.396	0.169	0.158	-0.015	-0.331	-0.61	-0.285	0.133	-0.525	-0.208	0.24	-0.274	-0.613	0.04	-0.621	0.414	-0.138	-0.207	-0.797	-0.226	-0.533	-0.241	-0.037	-0.623	-0.046	-0.128	0.199	-0.25	0.094	-0.568	-0.628	0.026	-0.171	-0.034	0.141	-0.471	0.647	0.152	-0.896	-0.443	0.028	-0.312	0.703
NDUFA6	PPI	1	1.766	0.015	-0.163	0.377	0.13	0.006	0.068	-0.391	0.038	-0.465	0.003	-0.288	0.073	0.116	-0.131	0.201	0.112	-0.107	0.037	-0.093	0.016	0.086	-0.479	0.247	0.653	-0.056	-0.26	-0.185	-0.413	-0.348	-0.307	-0.066	-0.104	-0.258	-0.19	-0.076	-0.007	0.284	0.148	-0.106	-0.361	0.18	-0.056	0.144	0.114	0.004	-0.005	-0.175	-0.187	0.133	0.179	-0.037	0.31	-0.133	0.132	-0.508	-0.134	-0.09	0.364	0.004	0.17	0.007	0.216	-0.021	-0.213	-0.447	0.294	0.02	0.023	-0.059	-0.057	0.002	0.025	-0.248	0.06	-0.099	0.444	-0.004	-0.219	-0.003	-0.076	0.083	0.274	0.321	0.082	0.182	-0.194	0.139	-0.223	0.228	-0.188	-0.283	0.089	0.066	0.191	-0.264	-0.26	-0.175	0.155	0.348	-0.258	-0.31	-0.013	-0.153	0.149	-0.024	0.109	0.354	0.315	-0.471	-0.295	-0.104	0.128	-0.023	-0.168	0.153	-0.071	-0.035	-0.208	-0.13	0.003	-0.102	-0.075	-0.199	0.243	-0.05	-0.013	-0.458	-0.106	0.005	-0.155	0.01	-0.157	0.25	0.157	-0.205	-0.167	-0.048	0.127	-0.065	-0.341	0.244	-0.01	-0.293	0.3	-0.16	-0.55	0.02	-0.182	-0.001	0.031	-0.059	0.051	-0.118	-0.224	-0.008	-0.227	0.039	0.053	0.089	-0.132	0.039	0.088	-0.045	0.152	-0.015	0.005	-0.144	-0.347	0.105	-0.015	0.136	0.163	0.088	0.334	-0.053	0.423	-0.125	-0.083	-0.033	0.117	0.034	-0.063	-0.304	0.04	0.126	0.111	0.155	-0.023	0.363	0.146	0.03	-0.446	-0.346	-0.187	0	-0.105	0.061	0.413	-0.467	-0.036	0.025	0.411	0.2	-0.106	-0.043	-0.095	0.145	-0.129	0	-0.083	0.42	-0.184	-0.131	-0.108	-0.177	-0.007	-0.176	-0.173	-0.37	-0.253	0.072	-0.118	0.074	0.185	-0.046	0.07	0.197	0.209	-0.531	-0.17	-0.196	0.202	0.142	-0.21	0.106	-0.141	-0.051	0.203	-0.029	0.257	0.199	0.067	0.338	0.036	-0.287	0.052	0.257	0.081	0.088	-0.199	-0.061	-0.135	-0.15	-0.187	0.073
SDAD1	PPI	1	9.727	-2.899	-3.325	0.74	-0.319	-1.33	-0.406	-2.129	1.568	1.482	0.428	-0.023	-0.467	-2.086	0.297	1.689	1.023	-0.595	-0.031	-0.171	0.132	-2.407	0.038	0.254	0.217	-0.455	-0.641	-0.458	-0.97	1.334	-0.952	-1.48	0.627	-1.289	0.071	-2.531	0.487	1.805	-0.649	0.563	-1.727	-0.205	-0.454	2.021	0.931	-1.13	-0.172	0.1	-1.047	-0.56	0.454	-0.345	0.776	0.379	0.265	3.436	0.156	0.708	-0.539	-1.08	-0.153	0.251	0.031	-0.485	-0.639	-0.471	0.01	-0.263	-0.75	-0.084	0.295	0.203	-0.062	-0.256	-0.368	0.957	-0.42	-0.047	-0.054	-0.11	0.745	-0.76	0.46	0.895	0.17	-0.089	-0.474	0.819	0.069	0.089	-0.535	-0.953	-0.916	-0.795	0.142	0.205	0.257	0.187	-0.71	-0.036	0.032	-0.27	0.267	0.054	0.495	-0.242	0.582	0.705	-0.183	-0.237	0.198	0.002	-0.094	0.093	0.796	-0.246	0.766	-0.58	0.399	-0.508	0.225	0.219	-0.507	1.207	0.25	-0.088	0.736	0.916	-0.326	-0.015	-0.597	-0.14	0.412	-0.135	-0.169	0.103	0.97	-0.754	0.235	-0.556	-1.478	0.254	0.842	-0.049	-0.817	0.788	0.202	-0.506	0.114	-0.24	0.638	0.331	0.12	-0.594	-0.359	0.315	0.131	-0.468	-0.572	0.763	-0.297	0.071	-0.433	-0.347	0.438	0.014	0.24	0.321	0.526	0.338	0.381	0.171	-0.017	0.511	-0.289	1.275	0.499	0.022	-0.047	0.529	-0.434	-0.287	-0.226	0.232	0.814	-0.072	-0.595	0.218	-0.666	-1.158	0.121	-0.429	-0.57	-0.212	-0.659	1.238	0.127	0.719	0.422	0.353	-0.014	-1.24	0.525	-0.341	-1.559	0.099	0.421	0.211	-1.332	-0.011	-0.004	0.448	-0.469	0.199	0.515	-0.223	-1.094	1.129	0.881	0.306	-0.257	-0.466	0.549	0.575	-0.313	0.049	0.425	-0.698	-0.344	-0.392	0.587	0.437	1.438	0.35	-0.419	-0.446	0.744	0.598	-0.24	-0.628	0.339	0.426	-0.986	0.688	-0.435	-0.675	-0.328	-0.048	0.056	-0.108	0.227	-1.029	-0.468	0.485	-0.161	-0.616
TOE1	PPI	1	6.985	-0.671	0.094	-1.338	-0.906	-0.351	-0.128	0.261	-0.672	-1.31	0.683	-0.144	-0.168	0.078	1.277	0.14	0.3	0.124	-0.383	0.589	-0.135	-0.67	-1.4	0.54	0.241	0.832	-0.319	-0.76	0.091	0.688	-0.567	-0.286	0.324	0.486	-0.726	-0.227	0.203	-0.28	0.22	-0.248	-0.072	0.477	0.223	0.525	-0.412	0.124	-0.677	0.522	-0.005	0.977	-0.428	0.21	0.98	0.549	0.566	-0.335	-0.488	0.621	0.557	-0.289	-0.501	-0.179	0.494	0.218	0.667	-0.174	0.318	0.665	-0.762	0.08	-0.275	0.616	0.428	-0.058	0.057	-0.419	-0.63	-0.467	-0.652	-0.447	0.05	0.983	0.394	-0.211	0.919	-0.087	-0.983	-0.416	-0.33	0.427	-0.131	-1.189	-0.021	0.673	-0.22	0.292	0.732	-0.726	-0.426	-1.199	-0.508	0.053	-1.542	-0.336	-1.04	1.372	0.393	-0.188	0.001	0.779	-0.555	-0.058	0.296	-0.226	-0.224	-0.879	-0.053	-0.119	1.016	1.82	-0.625	-0.234	-0.552	0.562	1.273	-0.701	0.115	-0.496	1.076	-0.111	-0.327	-0.071	0.015	-0.244	0.449	0.264	-0.85	0.481	-0.941	0.102	0.237	0.337	0.043	-0.452	0.164	-0.317	-0.695	0.148	-0.013	0.297	0.398	0.668	-0.284	0.189	-0.551	0.274	-0.273	0.79	-0.13	0.176	-0.391	-0.507	-0.327	-0.526	0.443	0.134	0.226	0.178	0.576	-0.724	-0.008	0.496	-0.031	0.01	-0.189	-0.579	-0.017	-0.436	-1.033	-0.514	0.175	0.117	0.819	-0.351	-0.475	-0.422	-0.306	0.575	0.648	-0.032	-1.112	-1.1	0.743	-0.244	0.614	-0.414	1.075	0.75	0.495	0.139	0.468	0.019	-0.227	-0.645	0.058	0.139	0.38	0.128	-0.295	0.527	-0.715	-0.096	0.114	-0.009	0.298	-0.688	-0.196	0.23	0.561	0.515	0.669	0.585	0.558	0.663	0.663	-0.471	-0.127	0.386	0.1	-0.156	-0.818	0.553	-0.813	0.013	0.762	-0.425	-0.453	-0.503	-0.333	0.193	-0.875	0.214	0.158	0.182	0.034	0.721	-0.446	0.101	0.166	-0.196	0.255	0.565	0.261	0.191	0.284	-0.315
HPD	PPI	1	4.875	-1.234	-0.601	-0.115	0.453	-0.914	0.31	-0.817	0.387	-0.341	0.04	0.223	-0.198	-0.467	0.532	0.963	0.152	0.237	0.18	-0.006	0.297	-0.047	-0.277	0.135	0.659	0.756	-0.488	-0.02	-0.202	0.061	0.386	0.466	-0.412	-0.596	0.132	-0.288	-0.289	-0.147	0.683	0.662	-0.061	-0.127	0.306	0.22	0.583	0.842	-0.062	0.288	0.175	-0.255	-0.222	0.043	0.074	0.335	-0.736	-0.272	-0.018	-0.773	-0.003	-0.03	0.174	-0.576	-0.747	-0.324	-0.631	-0.3	0.162	-0.02	-0.056	0.122	0.124	-0.026	-0.589	0.068	0.09	0.043	-0.767	0.15	0.202	0.814	0.397	0.311	-0.142	0.046	-0.067	0.757	0.836	-0.776	0.381	-0.242	-0.895	-0.41	-0.38	-0.064	0.205	-0.055	0.485	0.09	-0.457	0.069	0.392	-0.115	0.086	-1.046	0.499	-0.56	-0.006	-0.694	0.597	-0.639	0.143	-0.131	-0.493	0.237	-0.39	1.111	-0.632	-0.404	0.024	0.029	-0.221	0.361	-0.039	-0.759	0.727	0.638	0.078	-0.159	0.046	0.094	-0.485	0.386	0.474	-0.259	0.129	-0.104	-0.177	-0.39	1.12	-0.709	0.273	0.569	-0.183	0.015	-0.504	-0.155	0.438	0.19	-0.369	-0.285	-0.625	-0.049	0.677	0.036	-0.231	0.692	0.13	-0.134	0.354	0.713	0.044	-0.376	0.136	-0.352	0.049	-0.091	0.23	0.106	0.512	0.124	0.424	-0.123	0.652	0.217	-0.323	0.378	0.026	0.434	-0.366	-0.268	-0.1	-0.359	0.03	0.227	0.597	-0.828	0.304	0.012	-0.111	0.266	-0.043	0.282	0.655	-0.1	0.322	-0.138	-0.049	0.573	0.049	0.127	-0.474	-0.206	-0.182	0.492	0.177	0.065	0.063	0.109	-0.149	0.513	0.008	0.02	-0.134	-0.218	-0.225	0.189	-0.296	-0.292	-0.384	-0.468	-0.034	-0.159	-0.018	0.154	0.274	0.369	0.586	0.166	-0.143	0.655	-0.373	-0.221	0.13	0.169	-0.133	-0.062	-0.264	0.091	0.205	-0.021	-0.012	-0.487	0.017	0.054	0.631	0.044	0.145	0.129	-0.31	0.072	0.287	0.347	0.307	-0.259	-0.234	0.019
ATP6V1F	PPI	1	1.916	-0.498	-0.126	-0.045	0.042	-0.264	-0.166	0.071	0.311	-0.61	0.26	0.224	0.206	-0.31	0.191	0.207	-0.009	0.145	0.089	-0.074	-0.187	0.079	-0.163	0.172	0.464	0.085	-0.057	-0.31	-0.415	-0.232	-0.194	0.087	-0.081	0.208	0.199	0.003	0.174	-0.209	-0.058	0.29	0.119	0.162	0.066	0.017	0.16	0.028	-0.216	-0.076	0.156	0.23	0.277	0.087	-0.205	0.195	0.135	-0.273	0.149	-0.198	-0.111	-0.069	-0.354	0.522	0.405	0.195	-0.027	0.046	-0.341	0.406	-0.223	-0.093	-0.058	0.168	0.393	0.115	0.353	-0.004	-0.171	0.018	0.101	-0.118	0.133	-0.318	-0.07	-0.029	-0.144	0.07	0.205	-0.118	-0.082	0.026	0.073	0.262	0.001	-0.201	-0.721	-0.039	-0.354	-0.043	0.186	0.386	-0.099	0.517	-0.006	-0.012	-0.47	0.034	-0.074	0.105	0.036	0.06	0.065	-0.078	0.088	-0.089	0.046	-0.036	-0.083	0.016	0.542	-0.196	0.218	-0.381	-0.442	-0.066	-0.099	0.234	0.127	0.236	0.021	0.122	0.06	0.285	0.007	-0.03	-0.172	0.349	-0.226	0.065	-0.11	-0.098	0.292	0.135	0.029	-0.091	0	-0.311	-0.161	-0.143	0.06	0.287	0.195	-0.322	-0.308	0.411	0.019	0.186	0.141	-0.201	0.17	0.081	-0.126	0.142	-0.009	-0.281	0.158	-0.179	-0.111	0.253	0.267	-0.227	-0.157	0.111	-0.326	-0.09	-0.061	-0.376	-0.059	-0.386	-0.003	-0.208	0.053	0.096	-0.119	0.374	0.105	-0.051	-0.061	0.02	0.026	-0.315	-0.109	0.085	0.228	0.044	-0.217	0.128	0.015	-0.152	0.119	0.074	-0.028	-0.157	0.054	0.482	-0.293	-0.043	0.067	-0.064	0.148	-0.108	0.356	-0.128	0.191	0.079	0.47	0.196	0	0.107	-0.078	0.256	-0.129	0.277	-0.32	-0.177	-0.257	0.128	0.096	0.238	-0.001	-0.131	-0.279	-0.092	-0.276	0.048	-0.18	-0.529	0.193	0.243	-0.365	0.005	-0.187	-0.195	-0.191	-0.214	0.099	-0.236	-0.059	-0.399	-0.136	0.272	0.085	0.13	0.407	-0.05	0.031	0.202
GRIN3A	target	1	15.676	-0.804	-2.982	-2.938	0.068	-1.323	-0.353	2.865	2.457	-2.476	1.655	1.169	-0.036	0.094	-0.389	0.189	0.037	-0.587	-2.557	-0.712	-2.201	0.496	0.814	-0.897	-0.615	0.263	0.385	0.432	-0.276	0.218	0.839	-0.316	-1.458	-0.157	-0.388	2.175	-0.554	1.078	1.103	-0.861	-0.273	0.569	0.866	0.643	-0.3	-0.653	0.828	-0.122	-0.364	0.496	0.458	0.015	-0.461	-0.611	-0.332	-1.185	-1.25	0.178	0.522	-0.714	-0.064	-0.092	-0.61	-0.008	0.392	0.519	1.75	0.224	-1.219	-1.031	1.346	0.403	-1.347	0.064	0.742	1.091	0.944	0.277	-0.24	0.128	0.08	-0.982	-0.165	0.507	1.864	0.159	-0.221	-0.92	-1.223	-1.437	0.12	-0.661	0.551	-0.066	0.431	-0.726	-0.551	-0.931	-0.754	0.507	-0.64	-0.186	-1.39	-0.711	0.143	-0.145	1.056	0.568	0.733	-0.575	-0.118	-0.818	0.449	0.549	-0.532	-0.949	-0.014	-0.928	-0.378	1.824	1.475	-0.51	-0.135	1.163	-0.536	0.382	1.326	-1.853	-0.418	1.134	0.541	-0.735	0.551	0.714	0.347	0.567	-0.519	-0.008	0.788	-1.522	-0.026	-0.021	-1.094	0.406	-0.911	-0.065	0.419	-1.149	0.753	-0.312	-0.787	0.388	0.156	0.066	0.606	-0.98	0.219	0.222	-1.167	-0.258	-0.454	0.445	-0.474	-1.175	-0.118	-0.681	0.425	-1.413	-1.57	-1.124	0.269	-0.707	0.211	0.29	-0.232	-1.313	-0.895	0.039	0.179	-0.488	0.524	-0.876	1.265	-0.077	-0.134	0.106	0.183	-0.628	0.093	-0.426	-0.207	0.281	1.211	-0.088	-1.116	0.853	-1.081	-1.539	-0.408	0.351	-1.299	-0.373	-0.506	-0.907	-0.562	0.352	0.814	-0.871	0.105	-0.155	0.431	0.573	-0.511	0.183	-0.681	-1.185	-0.553	-0.708	-1.071	-0.927	0.583	0.728	0.843	-1.298	-0.013	-0.184	0.538	0.67	0.324	-0.743	-1.962	-0.437	-0.619	-0.659	0.127	-2.256	0.259	-1.744	0.253	-1.274	-0.524	-0.736	-0.025	-0.27	0.188	0.849	0.255	0.789	1.321	0.022	-0.945	-0.216	-1.513	-0.476	-0.512	1.471
LPAR3	PPI	1	4.324	-0.295	-1.287	-0.736	-0.244	-0.147	-0.356	1.478	1.311	-1.742	1.367	0.269	-0.231	-0.216	1.235	0.342	-0.148	-0.203	-0.708	0.522	-1.944	-0.647	-0.004	1.472	-0.043	0.249	0.084	-0.326	1.318	0.285	0.671	-1.009	-0.757	-0.316	-0.351	0.286	0.161	0.516	0.391	-0.608	0.061	-0.403	-0.415	0.165	-0.167	0.055	-0.077	0.205	0.253	0.234	1.044	-0.228	-0.356	0.042	0.656	-0.751	0.243	0.255	0.333	-0.279	0.157	-0.154	-0.154	-0.328	0.444	-0.572	-0.257	-0.235	0.117	-0.88	-0.907	0.162	0.714	-0.052	-0.109	0.52	-0.316	0.36	-0.334	-0.098	0.461	-0.304	-0.096	-0.435	0.341	0.544	-0.519	0.431	-0.616	-0.066	-0.228	0.309	0.311	-0.07	0.545	0.265	0.75	0.111	0.498	0.413	0.582	0.257	-1.172	-0.311	-0.095	0.199	0.582	-0.008	-0.281	-0.084	-0.181	-0.82	0.164	-0.168	-0.08	-0.146	0.115	0.075	-0.029	0.43	0.216	0.018	0.598	0.038	0.084	0.012	-0.495	0.051	-0.064	-0.551	-0.277	0.079	0.075	-0.216	0.1	-0.148	-0.574	0.471	-0.904	0.145	-0.382	0.375	-0.365	0.132	-0.141	0.571	-0.001	0.336	-0.613	0.169	-0.106	0.117	0.08	-0.295	0.017	-0.494	0.293	0.139	0.082	-0.373	0.406	0.326	-0.162	-0.922	-0.139	0.439	-0.133	0.154	0.056	0.128	0.419	-0.07	0.331	-0.455	-0.053	0.198	0.405	0.053	0.184	-0.111	-0.162	0.103	0.317	0.386	0.067	0.296	0.186	-0.082	0.11	-0.608	0.364	0.121	0.113	0.004	-0.127	-0.062	0.332	-0.072	0.183	0.654	0.189	0.476	0.063	1.309	-0.19	-0.312	0.021	-0.569	-0.01	0.032	-0.014	-0.696	0.244	-0.314	0.765	-0.135	0.063	-0.549	0.578	-0.025	-0.133	-0.338	0.233	0.449	0.195	0.213	-0.055	0.218	0.111	-0.562	-0.371	0.123	0.37	-0.6	-0.532	0.32	-0.594	-0.219	-0.304	0.063	-0.034	0.247	-0.178	-0.308	-0.019	0.138	0.14	-0.276	-0.164	0.134	0.159	-0.195	-0.374	-0.11	0.272	0.124
HARS2	PPI	1	6.915	-2.06	-1.161	-0.017	-0.131	-1.466	0.073	-0.397	0.889	-1.758	0.31	0.408	0.095	0.007	-0.27	-0.018	0.053	-0.104	-0.379	0.144	-0.671	-0.116	0.413	-0.16	0.6	0.517	0.311	-0.816	-0.478	0.773	-0.378	0.614	0.173	-0.591	0.328	-0.203	-0.767	-0.928	0.405	1.192	0.02	-0.119	-0.88	-0.091	0.137	-0.472	0.538	0.157	0.68	-0.539	0.08	0.182	-0.524	0.053	0.499	0.51	-1.2	-0.538	-0.221	-0.227	0.299	0.061	0.377	0.984	-0.459	0.558	0.003	-0.07	-0.049	-0.079	-0.656	0.211	0.603	0.052	1.416	-0.382	0.179	-0.541	-0.034	0.107	0.294	1.059	-0.945	1.105	-0.89	-0.484	-1.627	-0.463	-0.354	-0.059	-0.626	-0.25	0.45	-0.118	-0.113	0.451	-0.017	0.127	-0.6	-0.522	-0.332	0.401	-0.207	0.947	0.483	-0.137	0.511	-0.779	0.01	0.114	0.14	0.458	1.082	0.13	-0.142	0.452	-0.469	-0.572	-0.368	0.099	-0.329	0.163	0.603	0.359	-0.965	-0.055	0.015	-0.294	-0.345	-0.064	0.654	0.022	0.854	0.393	-0.354	0.414	-0.329	0.06	0.141	-0.488	0.755	0.374	-0.145	-0.321	-0.111	-0.34	0.013	-0.015	-0.017	-0.335	0.13	0.611	0.606	0.988	0.693	-0.545	0.392	-0.279	-0.72	-0.157	-0.723	-0.916	0.662	0.595	0.672	0.527	0.405	-0.305	0.29	0.176	-0.371	-0.044	-0.362	-0.442	-0.128	0.201	-0.25	0.014	-0.105	0.2	0.288	0.454	0.435	-0.484	0.643	0.137	-0.321	-0.083	1.313	-0.523	0.164	-0.122	-0.718	-0.359	0.142	-0.944	0.133	0.794	-0.681	-0.604	-0.682	0.062	-0.261	-0.06	0.24	-0.176	-0.362	1.229	-0.145	-0.592	-0.014	-0.036	-1.157	-0.255	0.602	-0.706	0.276	-0.151	0.602	0.173	-1.195	-0.243	-0.327	0.332	0.701	-0.141	-0.825	0.278	0.048	0.101	0.326	0.829	0.136	-0.671	-0.24	-0.315	-0.536	0.278	0.856	0.483	0.639	0.445	-0.197	0.576	-0.388	0.178	0.516	0.483	0.091	-1.031	-0.077	0.405	0.091	0.626	-0.106	0.345
HIST1H3B	PPI	1	1.801	-0.205	-0.359	-0.054	0.308	-0.274	0.03	-0.303	-0.156	-0.415	0.044	-0.021	-0.105	0.356	-0.16	-0.07	0.398	-0.075	-0.085	-0.028	0.033	-0.103	-0.175	0.289	0.413	-0.023	-0.563	-0.234	-0.464	-0.366	-0.059	0.085	0.343	-0.316	-0.436	-0.616	-0.252	-0.162	-0.113	0.082	-0.419	-0.052	0.388	0.33	0.003	0.035	-0.216	-0.203	0.414	0.497	0.14	-0.178	0.166	-0.319	-0.413	0.136	-0.515	-0.137	0.659	-0.569	-0.11	0.211	-0.103	-0.186	-0.309	-0.153	0.427	-0.068	0.153	-0.1	-0.139	0.155	-0.351	-0.328	-0.115	-0.003	0.281	0.66	0.13	-0.033	0.095	0.775	0.185	-0.097	-0.032	0.6	0.331	0.568	0.192	0.288	-0.191	0.524	-0.538	-0.574	-0.135	-0.427	-0.135	-0.446	-0.051	-0.073	-0.142	-0.122	-0.256	-0.293	-0.109	0.301	-0.262	0.236	-0.04	0.232	-0.054	-0.558	-0.318	0.692	-0.293	0.192	0.567	0.406	-0.064	-0.203	-0.047	-0.371	-0.234	0.621	0.098	-0.15	0.06	-0.449	0.099	-0.341	-0.058	-0.988	-0.123	0.354	0.409	-0.121	-0.051	0.162	-0.661	-0.934	0.072	-0.464	0.192	-0.461	-0.068	-0.112	-0.66	0.151	0.524	0.74	-0.035	-0.747	-0.4	0.188	-0.097	0.173	0.438	0.083	-0.305	0.197	-0.822	-0.017	-0.001	-0.308	0.931	-0.307	0.112	0.134	-0.863	-0.077	0.027	-0.759	-0.997	-0.235	0.386	0.112	-0.081	0.327	-0.838	-0.451	-0.361	0.098	0.04	-0.003	0.378	-0.145	0.276	0.256	-0.095	-0.53	0.207	0.374	0.544	0.696	-0.191	-0.24	-0.203	0.658	-0.701	-0.012	-0.525	-0.468	-1.165	0.763	-0.476	-0.045	-1.408	-0.973	-0.102	0.076	-0.021	-0.245	0.445	-0.715	0.173	-0.353	-0.572	-0.034	0.459	-0.754	0.014	0.721	0.255	0.448	-0.906	0.746	0.173	0.377	-0.675	-0.357	0.605	-0.656	-0.5	0.095	-0.101	-0.474	-0.024	-0.787	0.939	0.978	0.094	0.321	0.052	0.117	-0.268	-0.459	0.003	-0.593	-0.562	0.391	0.024	-0.912	0.122	-0.261	-0.18	-0.49
AK1	PPI	1	2.924	-0.373	-0.373	-0.248	0.135	0.35	0.126	-0.706	0.623	-0.626	0.001	0.068	0.106	-0.224	0.006	0.078	-0.337	-0.069	0.221	-0.221	0.239	0.039	-0.268	0.048	0.622	-0.13	-0.279	-0.096	-0.004	0.584	-0.159	-0.842	-0.118	-0.138	0.065	-0.313	-0.462	-0.047	0.191	0.393	-0.734	0.349	0.278	0.263	-0.292	0.226	-0.143	0.063	0.186	-0.09	0.362	0.235	0.528	-0.008	0.042	0.269	0.463	0.192	0.021	0.406	-0.247	0.241	-0.032	0.338	-0.225	0.025	0.358	-0.411	-0.157	-0.443	0.009	0.184	0.207	-0.273	0.327	-0.159	0.426	0.004	0.664	0.103	0.083	0.223	-0.302	0.435	-0.294	0.044	-0.219	-0.329	-0.085	0.244	0.399	0.07	0.05	0.596	-0.191	-0.107	0.053	0.631	0.069	-0.325	-0.168	0.051	-0.157	0.082	0.182	-0.303	-0.012	0.001	-0.299	-0.616	0.408	0.21	0.038	0.347	0.158	-0.092	-0.079	0.131	-0.274	0.057	-0.22	-0.15	-0.026	-0.166	-0.161	-0.101	-0.489	-0.257	-0.035	0.242	-0.092	0.048	-0.115	0.004	0.108	0.22	0.036	0.437	-0.136	0.4	-0.056	0.174	-0.132	-0.45	0.022	0.142	-0.35	0.039	-0.414	-0.631	0.151	-0.145	-0.18	-0.379	0.043	-0.396	-0.199	0.027	-0.042	0.655	0.015	-0.2	-0.006	-0.634	-0.232	-0.016	0.018	-0.038	-0.221	-0.117	0.165	-0.131	0.113	-0.393	-0.292	-0.418	0.072	0.209	-0.002	0.172	-0.342	-0.024	-0.228	0.026	-0.233	-0.133	-0.116	0.089	0.163	0.117	-0.13	0.061	-0.437	-0.158	-0.112	0.448	0.299	-0.086	0.189	0.228	-0.126	0.135	-0.105	0.265	0.001	-0.21	0.286	-0.034	0.135	0.058	-0.049	-0.272	-0.651	0.032	-0.119	0.164	0.126	-0.372	-0.242	-0.038	-0.265	0.013	0.247	0.233	0.24	-0.309	0.233	-0.359	0.125	-0.587	-0.193	-0.342	-0.006	-0.003	0.081	-0.158	0.275	-0.089	0.129	0.206	-0.128	0.096	-0.384	0.021	-0.455	0.387	0.214	-0.094	0.353	-0.212	-0.559	0.255	0.22	0.067	-0.118	-0.228
MC1R	target	1	4.4	-0.958	-1.668	-0.991	-0.224	-1.054	0.011	1.152	0.832	-2.852	0.806	-0.038	0.878	0.807	-0.242	0.122	-0.61	-0.396	-0.995	0.155	-1.789	-0.332	0.535	0.466	0.102	0.411	0.371	0.234	-0.02	-0.156	0.419	-0.715	-0.224	-0.907	-0.08	0.219	0.723	0.001	0.626	0.057	1.344	-0.638	-0.351	0.235	0.188	0.021	-0.353	-0.069	-0.012	0.778	0.478	0.392	-1.301	-0.47	-0.189	0.245	0.242	-0.136	0.851	-0.236	-0.168	-0.301	0.875	0.477	0.441	-0.514	-0.145	-0.192	-0.154	-0.188	0.313	-0.24	0.104	0.178	0.038	-0.402	0.184	-0.14	-0.252	-0.474	-0.338	-0.089	-0.783	-0.278	0.38	0.576	-0.793	0.308	-0.547	-0.159	0.862	0.772	-0.509	-0.079	-0.083	0.246	-0.097	-0.163	-0.458	0.444	0.415	-0.001	-0.315	0.154	-0.294	-0.089	-0.696	-0.15	0.202	0.05	0.199	0.067	0.38	0.304	-0.305	0.236	0.071	-0.151	0.909	0.106	0.291	-0.02	0.245	0.444	0.392	0.475	-0.597	0.587	0.167	0.091	-0.511	-0.103	0.294	-0.255	-0.644	0.113	0.325	-0.157	0.163	0.415	-0.242	0.421	-0.469	0.559	0.093	-1.075	-0.387	-0.503	0.209	0.615	-0.372	-0.842	-0.099	-0.499	-0.506	-0.215	-0.372	-0.122	0.161	0.254	-0.769	-0.449	-0.394	-0.144	0.864	-0.331	0.095	-0.195	0.471	0.053	0.261	0.229	0.159	0.139	0.131	-0.006	0.503	0.21	-0.054	-0.059	0.438	0.465	-0.213	-0.031	-0.358	0.245	0.367	0.116	-0.041	0.2	-0.713	0.064	-0.044	0.144	0.056	-0.37	0.191	-0.01	-0.818	0.068	0.008	-0.381	0.053	0.111	0.558	0.578	0.096	0.674	0.583	0.429	-0.036	0.128	0.328	0.012	-0.191	-0.242	-0.345	0.332	-0.224	0.316	-0.181	0.461	0.807	-0.366	0.882	0.575	-0.753	-0.381	0.012	-0.406	-0.122	0.5	-0.138	0.196	-0.402	-0.506	0.355	0.581	-0.03	-0.274	-0.224	-0.417	0.081	0.086	0.517	-0.345	0.268	0.183	-0.086	0.467	0.047	0.244	0.076	0.09	-0.24	0.456
VPS54	PPI	1	14.401	-1.589	-4.429	0.316	-0.234	-0.686	0.973	-0.336	3.097	0.24	1.122	-0.957	-0.773	-1.6	0.563	-0.54	0.82	-2.01	-0.844	0.51	-0.935	-0.35	2.348	0.351	-2.12	-0.241	0.183	0.759	-1.205	-0.378	0.07	1.114	-1.015	-0.076	-0.085	-0.144	-1.144	-0.542	-0.163	0.841	-0.522	-0.024	-0.478	-0.036	0.825	0.038	-0.114	1.221	0.096	-2.174	0.094	1.575	0.829	0.302	0.06	-0.469	1.247	-0.076	0.075	0.773	-0.323	0.643	-1.682	0.908	-0.235	-0.92	-0.03	0.267	-0.095	-0.094	-0.139	0.574	-0.835	-0.55	1.608	0.732	1.431	0.561	0.587	1.186	-0.914	0.092	-1.784	0.434	-0.739	0.157	-0.848	-0.173	1.713	1.727	-0.193	0.035	0.385	0.631	0.298	-0.371	-1.354	1.647	0.061	-0.696	-0.528	-0.078	0.098	0.237	-0.68	-0.871	-0.02	-0.225	1.232	-0.7	-0.35	-0.533	1.103	1.059	0.549	-0.903	1.34	-0.23	-1.039	1.565	0.952	-0.957	0.307	-0.262	0.585	0.885	0.872	0.593	-0.857	1.19	0.625	0.783	-0.763	0.216	-0.035	0.888	0.239	0.452	0.176	0.375	-1.9	1.341	1.374	0.554	-0.729	0.287	-0.784	0.188	-0.428	0.185	1.041	0.024	-1.266	-0.25	-0.22	0.511	0.293	0.586	-0.919	0.534	-0.509	-1.142	0.134	0	1.524	1.588	0.446	-0.502	0.719	0.498	-0.565	0.285	-1.318	1.009	-0.976	-0.505	-0.255	0.148	-0.125	0.112	0.349	-0.127	0.967	0.563	-0.206	-0.287	-0.4	0.207	-0.512	-0.036	-0.582	-0.496	0.401	-0.232	-0.828	-0.005	0.466	-0.192	0.467	0.287	-0.538	-1.086	-0.997	-0.799	-0.681	0.674	-0.323	-0.468	0.094	-0.321	-0.76	0.3	-0.102	0.139	0.599	0.518	-1.917	0.171	-0.188	1.57	-1.6	-0.76	0.052	0.757	-0.924	0.789	-1.035	0.588	-1.433	-1.265	-0.097	-0.093	1.1	0.869	0.742	0.351	0.108	0.184	-1.245	0.246	-0.257	-0.356	-1.452	0.626	-0.688	-0.837	-0.2	-0.646	-0.347	-0.064	-0.213	0.56	0.398	1.178	0.357	0.895
CDK1	target	1	4.11	-1.019	-0.52	-0.03	-0.372	-0.731	0.079	-0.258	1.064	-0.125	0.449	-0.029	0.466	-0.639	0.285	0.592	-0.231	0.145	-0.149	-0.172	-0.777	-0.333	-0.132	-0.435	-0.004	-0.22	0.451	-0.012	-0.166	-0.168	-0.715	0.585	0.168	-0.141	0.46	-0.847	-0.065	-0.216	0.147	0.579	-0.112	0.044	0.508	0.183	0.18	-0.276	0.101	0.148	0.364	0.119	-0.084	0.332	0.013	-0.041	-0.266	-0.514	-0.276	0.098	0.072	0.404	-0.119	0.461	0.279	0.593	-0.228	-0.699	0.454	-0.217	-0.043	0.25	0.314	0.231	0.253	-0.265	0.567	-0.472	0.227	0.057	0.395	-0.037	0.228	0.551	-0.092	0.428	-0.584	-0.378	-0.24	0.928	-0.307	0.465	-0.527	0.597	0.381	-0.186	0.293	0.617	-0.1	0.256	0.546	0.404	0.093	0.261	0.079	0.421	-0.15	0.173	0.248	0.597	-0.079	-0.287	-0.361	-0.183	-0.03	0.027	-0.068	-0.242	0.274	-1.211	-0.457	-0.95	0.336	0.424	0.285	0.5	-0.167	0.265	-0.662	0.281	-0.109	-0.388	0.007	-0.247	0.115	-0.408	-0.046	0.037	-0.241	0.674	0.139	-0.305	0.193	0.506	-0.237	0.059	0.055	-0.221	-0.353	-0.344	-0.077	0.123	0.009	0.119	-0.182	-0.284	-0.82	-0.451	0.476	0.232	-0.055	-0.592	-0.091	0.067	0.132	-0.125	0.011	0.235	0.047	-0.064	0.427	-0.129	-0.293	-0.034	0.427	0.63	0.578	-0.705	-0.381	-0.097	-0.478	-0.617	-0.22	-0.446	-0.386	0.013	0.297	0.477	0.263	-0.13	0.229	-0.124	0.755	-0.102	-0.73	0.352	-1.009	0.209	0.383	-0.941	-0.502	-0.653	0.025	-0.037	0.027	-0.286	0.257	0.327	0.281	0.391	-0.019	-0.238	0.204	0.391	-0.178	-0.357	0.488	0.364	0.022	0.047	0.049	0.375	-0.137	0.361	0.385	0.033	-0.442	-0.332	0.289	0.081	-0.19	0.186	0.348	-0.144	0.426	-0.56	-0.328	-0.293	-0.302	0.082	-0.042	-0.119	0.275	-0.408	-0.055	0.099	-0.555	0.721	0.297	0.641	-0.418	0.05	0.397	0.036	-0.102	-0.131	-0.283	0.243
RXRA	target	1	6.749	1.041	-0.942	-0.857	0.325	-0.548	-0.481	1.243	1.219	-0.375	-0.31	0.535	0.312	-0.004	0.078	-0.279	-0.094	-0.41	-0.533	0.15	0.042	0.548	0.127	-0.126	-0.36	0.327	-0.516	-0.7	-0.713	-0.418	-0.169	0.114	-0.144	0.362	-0.058	-0.086	0.171	0.758	0.206	0.025	-0.553	0.726	0.846	0.268	-0.931	-0.022	0.994	0.981	-0.172	0.009	-0.725	-0.076	-0.915	-0.821	0.56	-0.21	0.181	0.027	-0.151	0.726	0.381	-0.569	0.244	-0.086	-0.014	-0.304	-0.661	0.12	-0.472	-0.059	1.014	-1.012	0.834	0.311	0.867	0.928	-0.827	0.011	0.863	0.288	-0.705	-0.288	0.135	-0.513	-0.365	0.098	0.503	-0.33	0.344	-0.856	-0.261	0.953	-1.173	0.329	-0.784	-0.164	-0.161	0.418	-0.009	-0.286	0.614	0.609	0.619	0.462	0.185	0.284	0.855	-0.129	-0.902	-0.444	0.153	0.347	0.161	-0.013	-0.787	0.127	0.115	0.351	-0.501	0.749	0.67	0.05	-0.437	-0.153	0.031	0.121	0.075	-0.5	0.458	0.34	-0.05	0.059	-0.132	0.362	0.666	-0.331	-0.16	0.771	-1.272	0.443	-0.057	0.168	0.295	0.665	0.597	-0.104	0.435	0.609	0.863	-0.421	-0.787	0.126	0.371	0.873	0.046	0.218	-0.526	0.062	0.783	0.265	0.299	-0.062	-0.055	-0.026	-0.543	-1.061	-0.195	1.376	-0.813	-0.136	-0.418	0.247	-0.013	-0.661	0.537	0.869	0.351	0.548	0.12	0.547	-0.33	-0.349	-0.188	0.208	-0.051	-0.044	0.243	-1.089	0.664	-0.729	0.733	0.406	0.029	0.125	0.848	-0.119	-0.795	0.653	0.367	-0.067	-0.319	-0.747	0.22	-0.345	-0.517	0.22	-0.047	0.48	0.828	0.043	0.071	0.025	0.252	-0.256	-0.646	-0.483	0.325	0.491	-0.859	0.282	0.592	0.376	0.74	-0.27	-0.457	-0.334	-0.548	0.282	0.056	-0.25	0.488	-0.9	-0.655	-0.16	-0.61	-0.136	0.527	-0.099	0.238	-0.423	0.068	-0.272	-0.486	0.682	0.466	-0.291	-0.225	0.612	-0.113	0.275	0.689	0.154	-0.099	0.188	0.286	-0.03
NLGN4X	PPI	1	9.497	0.079	-1.031	-0.19	0.117	-0.965	-0.558	1.651	0.603	-2.765	1.036	0.267	0.385	-1.659	0.54	0.915	0.081	0.647	-0.6	-0.312	-0.975	0.304	-0.208	0.752	1.255	-0.029	-1.304	-0.336	-0.078	-0.408	0.35	1.365	-0.374	0.106	0.322	-1.26	-0.821	0.049	0.54	-0.125	0.262	0.171	0.568	0.078	-1.21	-0.475	-0.212	-0.345	1.028	-0.549	0.68	0.682	-0.948	-0.27	0.075	-0.108	-0.862	0.304	-0.408	-0.492	-0.759	0.278	-1.527	-0.752	-0.11	0.806	0.502	0.651	-0.607	-0.514	0.033	-0.511	-0.487	-0.552	-0.282	-1.446	-1.215	-0.987	-1.325	-1.479	0.83	1.03	0.524	0.133	0.253	0.467	-0.702	0.993	-0.297	1.481	-0.46	-0.995	-0.053	-1.186	-0.434	-1.06	0.302	0.279	0.186	0.118	-0.594	0.446	0.746	-0.227	-0.514	-0.219	0.653	-0.348	0.461	-1.369	0.74	0.394	1.21	-0.776	1.172	-0.588	0.924	0.094	-0.256	0.173	-0.218	1.698	0.157	-0.497	1.901	-0.309	0.51	0.549	-0.333	1.025	-0.024	1.574	-0.925	-0.452	0.613	-1.115	0.582	-0.936	0.558	1.9	-0.524	-1.36	0.771	-0.309	1.739	1.492	-1.287	0.194	-1.105	-0.41	0.448	0.751	-0.799	-0.539	0.117	0.191	-0.758	0.572	-0.156	1.066	-0.085	0.313	0.391	0.344	-0.647	0.696	-0.851	-0.394	-0.318	-1.345	0.161	0.002	-0.264	-0.009	0.553	0.916	-0.017	0.43	-0.082	-0.15	-0.883	-1.052	-0.443	-0.65	-0.639	0.059	0.437	-0.733	0.685	-1.33	0.285	-0.589	-0.265	1.166	0.698	-1.339	0.513	-0.34	1.281	1.061	-0.513	0.783	-0.26	0.115	0.693	0.722	0.201	0.426	-1.047	-0.969	1.552	0.726	0.996	-1.025	-1.877	0.024	1.005	0.437	0.784	0.051	0.518	1.103	-0.505	-1.326	0.689	0.073	-0.738	-0.48	-1.001	0.672	-0.133	-0.233	-0.672	-1.016	0.884	-1.344	-0.466	-0.395	0.855	-0.652	0.517	0.944	0.935	-0.544	0.469	-0.675	1.018	-0.348	1.134	-1.499	1.205	-1.062	-0.224	-1.31	-1.142	-0.58
SLC45A2	PPI	1	6.733	-1.064	-1.113	-1.079	-0.001	-0.844	-0.39	1.785	0.833	-2.275	1.306	-0.156	0.786	0.036	0.653	1.464	-0.742	-0.458	0.026	0.447	-1.775	-0.057	0.281	0.363	1.212	0.961	0.257	-0.234	0.209	-1.441	0.19	-0.11	-0.685	-1.055	0.057	0.153	1.194	0.212	0.418	0.01	1.091	-0.874	-0.526	0.386	-0.458	-0.394	-0.133	-0.049	-0.089	-0.114	-0.02	0.455	-1.02	-0.369	0.308	-0.216	-1.179	-0.745	0.236	-0.35	1.124	0.043	0.246	-0.006	-0.353	0.424	0.053	0.18	-0.363	-0.405	0.508	-0.55	0.096	-0.004	-0.2	-0.686	-0.335	0.668	-0.196	-0.183	-0.171	-0.256	0.283	0.678	-0.669	0.194	-0.108	-0.305	0.587	0.024	-0.056	-0.228	0.051	-0.247	0.21	-0.251	0.792	-0.357	-1.077	0.368	-0.171	-0.595	-0.344	0.553	-0.72	0.747	0.063	-1.079	0.052	0.306	0.228	-0.097	0.211	-0.512	-0.174	-0.16	-0.02	-0.272	0.506	-0.593	0.427	0.232	0.678	-0.56	-0.161	-0.293	0.016	0.283	0.074	-0.262	-0.859	-0.556	0.744	-0.077	-0.264	-0.114	-0.557	-0.065	-0.739	-0.002	-0.21	-0.36	-0.929	0.546	-0.76	-1.237	-1.208	0.222	-0.094	-0.065	-0.323	-0.369	0.231	-0.426	-0.312	-0.069	-0.588	-0.879	-0.061	0.171	-1.009	-0.945	0.864	-0.029	-0.462	0.051	1.068	0.034	-0.128	0.947	0.228	-0.41	0.066	0.408	0.271	-0.075	0.864	-0.074	-0.589	0.235	-0.244	-0.157	-0.513	0.413	-1.054	-0.31	-0.069	-0.563	-0.272	-0.37	-0.529	-0.282	1.081	0.536	0.43	-0.154	0.654	-0.151	0.682	-0.173	0.06	-0.527	-0.131	-0.036	0.123	0.423	-0.623	-0.517	-0.512	0.195	0.646	-0.434	0.13	0.325	0.387	0.258	0.37	0.468	0.082	0.341	-0.021	0.658	-0.943	0.55	0.651	-0.231	-0.655	-0.01	-0.456	1.017	0.461	-0.007	-0.05	0.384	-0.107	-0.195	-0.62	-0.583	-0.191	0.51	1.039	0.22	-0.069	-0.634	-0.316	0.598	-0.63	-0.11	-0.145	0.264	0.339	-0.041	1.136	0.083	-0.255	-0.645
OGDH	target	1	13.015	-1.648	-3.223	-1.65	0.069	-1.838	-0.315	0.627	0.776	-2.457	1.236	0.61	0.433	0.077	-0.361	0.959	-0.029	-0.24	-0.547	0	0.281	-1.223	-1.381	1.074	0.061	0.287	-0.628	-0.415	-0.815	-0.01	-0.325	0.828	0.291	0.638	0.409	-0.747	-0.336	1.494	-0.531	-0.5	-0.848	0.282	0.957	0.301	-0.125	0.255	-0.086	-0.972	0.897	-0.019	-0.522	-0.611	0.303	-0.325	0.6	-1.027	0.367	-0.525	0.026	0.872	0.185	0.308	-0.801	-0.06	-1.042	-1.455	0.374	-1.009	-0.306	-0.263	0.199	0.428	0.535	-0.691	1.238	0.934	0.012	-0.487	0.553	-0.068	-1.69	-1.564	-0.02	0.179	-1.14	0.898	0.527	-0.597	0.222	-0.862	-0.603	0.285	-0.258	0.105	0.331	0.561	1.407	-0.557	0.632	0.914	0.19	-0.079	0.005	-0.227	0.652	0.619	0.025	-0.182	-1.698	-1.22	-0.883	-0.568	1.738	-0.43	-1.156	0.582	1.134	-1.504	0.156	-0.447	-1.05	1.699	-0.63	1.165	-0.62	-1.317	-1.213	-1.448	-0.884	1.645	0.259	0.317	0.568	1.708	-0.514	-0.899	-0.481	0.406	-1.496	-0.605	-0.175	-1	0.422	0.102	-1.161	-0.653	1.56	-0.92	0.413	1.309	-0.582	-0.356	-0.655	-0.062	0.206	-0.22	0.42	0.255	-0.63	-0.977	0.178	-0.304	-0.311	0.657	0.238	-0.378	-0.191	-0.059	-0.233	-0.5	-0.706	-1.38	-0.347	-0.264	0.294	-0.257	-0.339	1.258	0.004	0.767	0.244	0.682	0.36	1.33	2.745	-0.628	-0.84	-0.037	0.177	1.128	-0.946	-0.611	-1.149	0.154	0.402	-0.645	-0.624	0.672	-0.115	0.439	-0.523	0.194	0.247	-0.037	-0.04	0.233	1.839	0.667	0.005	-1.071	-1.201	-1.399	0.066	1.314	-0.038	2.92	0.121	0.152	0.336	0.374	0.262	0.428	-0.482	0.673	-0.65	-0.384	0.104	-0.23	1.222	-0.166	0.239	0.222	-0.169	0.253	0.506	-0.525	-0.962	-0.923	-0.101	-1.314	-0.007	-0.51	0.985	-1.134	-0.037	0.857	0.775	-0.101	-0.052	0.019	-0.284	0.007	-1.318	-1.332	-0.885	-0.212
PPFIA2	PPI	1	21.081	-2.562	-8.044	-2.172	-1.567	-1.611	0.151	-4.738	0.965	3.857	-2.737	0.364	-0.042	2.917	-1.873	-3.094	0.192	-0.502	-0.603	-2.957	-0.672	0.63	-3.06	-0.527	-0.429	1.302	0.9	-0.243	-1.91	-0.318	-1.01	-1.11	2.097	-0.484	0.953	1.283	2.301	1.084	0.619	-0.966	1.229	0.143	1.733	1.366	1.03	0.165	1.823	2.097	-0.204	1.273	1.082	0.472	-2.204	-0.727	0.372	-1.807	1.064	0.775	0.681	1.348	0.887	-0.075	0.77	1.15	0.522	0.163	-0.342	-2.257	0.907	-0.091	1.233	-0.378	1.854	1.103	-0.131	0.673	-2.587	-3.893	1.072	0.59	-1.341	2.765	0.76	-0.007	0.132	0.295	2.887	1.952	0.864	1.864	-1.268	2.565	1.477	-1.869	-0.124	2.498	0.734	-0.181	-0.462	0.621	0.914	-1.062	-3.157	1.228	-1.016	1.53	-0.579	1.175	2.964	1.62	1.053	-0.851	-2.303	1.643	1.693	2.686	1.244	0.984	0.434	-2.133	-0.987	-0.196	-0.634	1.729	-0.15	-0.961	1.144	2.229	1.436	-0.301	-1.157	2.615	-2.71	3.049	-0.176	2.58	-2.041	0.431	1.454	0.78	0.982	-1.373	-1.181	1.719	-0.776	0.095	-0.232	0.416	-1.126	0.272	1.855	-1.051	2.843	-0.16	1.75	0.914	2.021	0.88	-2.164	0.718	1.332	0.422	-0.673	1.455	0.576	-0.825	1.115	0.829	1.928	2.708	1.484	0.307	-0.888	1.045	-1.232	-0.033	-2.057	0.036	2.425	-0.872	1.232	-0.72	0.99	0.676	-0.725	1.254	1.133	2.055	1.23	-1.472	0.507	1.205	0.205	1.957	-0.52	0.478	1.752	-2.903	-1.666	1.315	0.194	-1.641	0.794	-0.137	1.789	-0.092	-0.326	-3.434	1.418	-1.489	-0.652	1.188	-1.049	0.69	0.465	1.553	-0.705	0.988	1.248	-0.413	-1.191	-1.082	0.104	0.254	1.483	1.483	-0.308	-0.369	0.291	1.077	-0.276	0.4	1.482	1.102	-2.849	-0.11	-0.836	-1.768	0.58	-0.221	0.99	1.249	0.433	-2.034	-1.139	-0.261	-1.039	1.213	-0.185	-0.042	-0.582	0.149	0.548	-0.482	1.045	-0.33
LPCAT2	PPI	1	7.502	-0.43	-0.821	-0.231	-0.111	-1.217	0.217	0.986	0.217	-2.063	0.771	-0.058	0.072	-0.422	0.739	1.201	-0.78	-0.235	-0.503	-0.12	-0.314	-0.819	0.586	0.761	0.877	0.077	0.65	-0.301	-1.282	-0.577	0.732	-0.104	-0.986	0.166	-0.472	-0.351	0.146	0.137	-0.369	0.603	-0.297	-0.464	-0.623	0.285	-0.844	0.669	-0.688	-0.438	-0.645	0.27	-0.508	0.194	-0.139	0.117	-0.612	-0.491	-0.476	0.333	0.463	0.484	0.393	0.269	0.173	0.177	-0.794	-0.487	-0.752	-0.303	0.244	-0.575	0.007	-0.455	-0.566	0.255	0.575	-0.724	-0.066	0.686	-0.55	0.459	0.078	-0.442	-0.23	-0.261	0.477	-0.796	-0.426	-0.681	0.284	-0.04	-0.923	-0.199	-0.507	0.553	-0.106	-0.321	-1.102	-0.203	1.138	-0.462	0.241	0.505	0.491	-0.063	0.174	-0.106	0.518	-0.342	-0.367	-0.067	0.305	-0.098	0.458	0.025	-0.339	-0.143	-0.637	0.132	-0.43	0.303	0.032	0.254	-0.572	-0.589	-0.712	0.292	-0.592	0.248	0.266	-0.279	-0.208	0.461	-0.362	0.127	0.132	0.861	0.314	0.814	-0.176	0.555	0.37	-0.293	-0.006	-0.715	0.731	-1.023	-0.082	-0.538	0.497	0.135	-0.381	0.429	0	-0.714	0.711	-0.447	-0.134	0.033	0.568	0.016	-1.02	0.004	0.159	0.248	0.412	-0.123	-0.232	-0.78	-0.41	0.61	-0.52	-0.684	0.438	0.393	-0.639	1.181	0.629	-0.959	0.2	0.704	0.445	-0.651	-0.15	0.07	1.016	-0.022	-0.352	0.263	0.913	0.23	0.378	-0.582	-0.917	-0.227	-0.225	-0.014	-0.527	0.348	-0.01	0.142	0.689	0.543	-0.363	-0.878	0.789	-0.884	0.346	-0.566	-0.49	-0.221	-0.095	-0.032	0.317	0.67	-0.427	-0.042	0.599	-0.066	-0.25	0.706	0.212	-0.735	0.528	-0.301	0.475	-0.203	-0.158	-0.235	-0.288	0.582	0.217	0.062	-0.639	0.596	0.859	0.055	-0.524	0.574	0.079	0.027	0.119	-0.479	0.757	-0.632	-0.048	0.85	0.748	1.017	-0.648	-0.364	-0.338	0.033	0.185	0.104	0.979	-0.035
PRR19	PPI	1	6.691	0.981	1.227	-2.319	0.748	0.811	-0.854	2.553	-2.5	0.492	-0.827	0.757	-0.717	-0.302	-0.071	-1.068	0.15	-0.306	-2.052	-0.66	-0.497	1.188	-1.115	-2.13	-0.281	1.592	-0.214	-0.697	0.837	-0.009	-1.519	0.307	-0.719	0.158	0.488	-0.257	0.741	0.746	-0.054	-0.358	-1.143	-0.299	0.663	-0.758	-0.484	-0.767	0.833	0.534	0.146	0.48	0.354	0.799	-1.64	-0.033	-0.311	0.445	-0.279	-0.184	-0.102	0.604	0.935	0.309	-0.28	1.375	0.945	-0.219	-1.208	0.509	-0.838	-0.431	0.194	-1.311	-0.901	-1.126	0.184	0.467	0.235	1.243	0.565	-0.336	-0.191	-0.102	0.677	0.02	0.088	-0.536	-0.088	1.728	-0.218	0.125	0.201	-0.845	-0.817	-0.189	0.543	0.155	-0.386	0.859	-0.365	-0.592	0.293	0.535	0.426	-0.097	-0.016	0.008	-0.524	0.788	-0.264	0.372	0.49	-0.426	-0.073	0.072	-0.451	0.444	-0.181	-0.205	0.052	0.254	-0.512	0.156	-0.38	-0.124	-0.166	0.42	-0.133	-0.629	-0.064	0.583	-0.335	0.877	-0.576	0.17	-0.043	-0.171	-0.426	-0.186	-0.755	0.043	0.88	0.207	-0.645	0.259	-0.508	0.298	-0.295	-0.147	-0.83	-0.006	0.055	-0.568	-0.113	0.555	0.215	0.919	-0.095	-0.73	-0.435	-0.391	0.362	-0.197	0.243	0.319	-0.188	0.002	0.39	0.36	-0.224	-0.845	0.319	0.222	0.859	-0.599	0.607	0.762	0.367	0.244	-0.978	0.237	-0.406	-0.379	0.025	0.087	0.593	0.086	0.046	-0.624	0.463	-0.508	0.177	0.968	-1.156	-0.196	-1.152	0.444	-0.057	0.567	0.007	-0.594	-0.224	1.046	-0.343	-0.095	-0.302	0.362	0.706	-0.497	-0.37	-0.443	0.307	0.286	-0.054	0.444	0.556	0.492	-0.466	-0.116	0.194	-0.168	0.019	-0.683	-0.67	-0.275	0.464	0.448	-0.011	1.075	0.471	0.118	-0.154	0.198	-0.322	1.009	-0.95	-0.378	0.927	0.586	-0.533	0.694	0.612	0.513	-0.184	-0.065	-0.236	-0.212	0.514	-0.133	0.09	-0.77	0.297	0.94	0.425	0.124	0.598	-0.429
SCN3B	PPI	1	2.877	-0.746	-0.139	0.768	-0.241	-0.332	-0.102	0.169	0.62	-0.624	0.102	-0.096	0.12	0.352	0.195	0.03	-0.256	0.053	-0.114	0.026	0.587	0.087	0.301	0.141	0.846	0.248	0.002	0.247	0.168	-0.38	0.374	-0.076	-0.057	0.203	0.036	0.652	0.094	0.372	-0.453	-0.352	0.259	0.081	-0.336	-0.383	-0.843	0.448	-0.378	-0.133	-0.19	-0.191	-0.113	-0.3	0.24	0.082	0.241	-0.243	0.351	-0.135	0.318	0.127	0.469	-0.323	0.298	0.123	0.301	-0.119	-0.112	-0.359	0.098	0.016	0.029	0.126	-0.196	0.198	-0.465	-0.199	-0.208	-0.17	0.259	-0.418	-0.106	-0.009	-0.234	0.343	-0.275	-0.211	-0.162	0.223	-0.163	-0.196	-0.378	-0.408	-0.148	-0.315	0.125	0.082	0.323	-0.467	-0.172	0.095	-0.006	-0.115	0.058	-0.044	0.225	-0.414	-0.07	0.182	0.169	0.891	0.349	-0.216	0.166	0.024	0.067	-0.256	0.159	-0.127	0.067	0.411	-0.309	-0.318	-0.085	0.13	-0.134	-0.327	-0.089	0.008	-0.16	-0.228	-0.261	-0.095	0.194	-0.356	-0.547	0.313	-0.101	0.454	-0.531	0.627	-0.383	0.19	0.32	-0.018	0.096	-0.214	0.375	0.189	-0.05	-0.151	-0.28	0.088	0.109	-0.155	-0.161	-0.352	-0.046	-0.196	0.336	-0.527	0.697	-0.129	0.095	-0.051	-0.162	-0.154	-0.213	-0.194	-0.356	-0.084	0.478	-0.035	0.253	0.587	-0.037	0.045	0.568	0.119	0.313	-0.071	-0.148	0.228	0.241	0.002	-0.06	-0.22	0.25	0.066	0.155	0.061	-0.368	-0.351	-0.113	0.081	-0.436	-0.216	0.275	-0.055	-0.362	0.198	-0.02	-0.54	-0.574	-0.056	0.2	-0.467	-0.197	-0.405	0.37	0.106	-0.822	0.136	0.089	-0.223	0.28	-0.138	0.116	0.092	0.297	-0.106	0.195	0.167	-0.118	-0.019	0.013	0.242	0.023	-0.206	0.025	-0.012	-0.106	0.256	-0.462	-0.05	-0.296	-0.239	0.043	0.303	-0.263	0.015	0.075	0.056	0.089	0.025	0.09	0.133	0.016	-0.263	0.466	-0.135	0.091	0.197	-0.188	-0.112	0.057	0.107
ACO1	PPI	1	11.089	-2.114	-0.806	-1.391	-0.1	-0.859	0.384	0.783	1.223	-3.779	1.221	0.052	-0.253	-1.272	0.222	1.092	-0.535	0.175	-0.053	0.233	0.033	-0.544	-1.499	0.928	2.966	0.677	-0.642	-0.273	-1.515	-1.754	-0.188	0.687	-1.398	0.136	-0.28	-0.735	-0.112	-1.322	-0.579	1.003	-1.283	-0.04	0.057	-0.205	0.111	-0.006	0.302	-1.528	0.874	-0.47	-1.097	-0.284	-0.794	0.218	-0.192	-0.593	-1.741	-0.06	-0.795	0.682	-0.124	-0.182	-0.32	0.587	-0.062	-1.905	-0.988	0.42	-0.024	-0.013	0.681	-0.678	0.174	0.409	0.513	0.233	-0.018	0.491	0.219	0.395	0.695	-0.275	-0.752	-0.384	-0.465	0.025	-0.507	-0.362	0.06	0.826	0.368	-0.926	0.27	-0.345	0.32	0.158	-1.718	-0.432	0.663	0.131	0.733	0.523	-1.236	0.478	-1.061	-0.174	-0.214	0.081	-1.597	0.601	-0.215	0.388	0.33	-0.781	-0.378	-0.588	-1.234	-1.25	0.101	0.563	-1.081	0.9	-0.376	-0.818	-0.301	0.224	0.365	0.126	1.098	0.302	-0.113	0.445	-0.621	-0.409	0.135	0.054	0.058	-0.256	1.008	0.201	-0.028	-0.435	-0.218	-0.977	0.299	0.721	0.618	0.278	0.568	-0.002	-0.321	-0.537	0.272	-0.292	-0.094	-0.112	-0.842	0.06	0.273	-0.752	0.257	0.067	-0.56	-0.019	1.13	0.498	0.2	-0.661	-0.439	-0.5	0.178	-0.032	-0.166	-0.098	0.464	-1.055	-0.704	0.015	0.681	-1.312	-0.137	0.508	-0.735	0.763	-0.296	1.008	-1.012	-0.924	0.132	-0.144	0.413	-1.006	-0.509	0.573	-0.41	1.382	0.918	0.825	0.472	0.406	0.75	0.328	0.006	-0.636	-0.149	0.719	-0.553	2.044	-0.161	0.038	0.059	-0.065	0.631	1.547	0.779	-0.302	0.316	0.286	-0.245	-1.388	-0.876	-0.572	0.86	0.619	-0.268	0.293	-0.615	0.028	-0.535	-0.337	-0.479	0.346	-0.313	0.889	0.794	-0.552	-0.356	0.046	-0.196	1.802	-1.538	0.075	0.104	0.322	-0.665	0.441	-0.518	0.486	1.095	-0.384	-0.597	0.059	0.934	0.787	0.436	0.693
HIST2H2AA	PPI	1	1.948	-0.773	-0.466	-0.342	-0.03	-0.182	-0.138	-0.098	-0.199	-0.451	0.152	-0.054	0.241	0.293	0.48	-0.276	0.396	-0.086	0.013	0	-0.325	-0.382	-0.338	0.275	0.882	-0.608	-0.264	-0.112	-0.444	-0.07	0.193	-0.301	-0.165	-0.277	-0.352	-0.307	0.101	-0.494	0.204	0.463	-0.764	0.098	-0.337	0.154	0.077	-0.118	0.395	-0.456	-0.255	-0.304	0.215	-0.45	0.035	-0.155	-0.341	0.006	-0.182	-0.193	0.752	-0.378	-0.075	0.375	0.161	-0.539	-0.584	0.087	-0.712	0.513	-0.011	0.368	0.652	0.044	-0.18	0.058	-0.247	0.169	0.728	-0.192	-0.269	0.898	-0.419	0.133	0.124	-0.177	0.194	-0.222	-0.373	-0.004	0.23	-0.657	-0.389	0.417	-0.168	-0.114	-0.773	0.164	-0.395	-0.469	-0.162	0.058	0.094	0.376	0.003	-0.241	0.294	0.596	-0.027	-0.292	-0.742	-0.32	0.067	-0.829	0.167	-0.582	-0.395	-0.981	-0.242	-0.199	-0.352	0.628	-0.003	-0.083	0.155	-0.296	-0.375	0.703	-1.684	1.042	0.287	0.167	-0.106	0.377	-0.716	0.225	0.207	0.483	0.359	0.266	1.358	-0.17	0.256	0.804	0.222	-1.069	-0.212	-0.118	1.07	0.159	0.449	-0.583	-0.315	0.202	-0.325	-0.118	0.373	0.467	-0.762	-0.451	0.075	0.443	-0.391	-0.221	0.27	1.365	0.783	0.113	-0.165	0.156	-0.535	-0.358	0.365	-0.307	-0.605	-0.165	-0.244	0.294	0.145	-0.452	0.09	0.153	-0.13	-0.354	0.259	0.723	0.222	-0.094	0.089	-0.256	-0.061	-0.054	-0.09	-0.059	0.376	0.379	0.82	0.58	0.268	1.149	-0.268	-0.525	-0.393	-0.203	-0.181	0.143	-0.449	-0.49	-0.456	0.259	0.24	0.231	-0.142	0.77	-0.434	-0.248	0.46	0.524	-0.343	0.097	0.534	0.282	-0.339	0.299	0.257	0.005	0.59	-0.253	-0.307	0.119	-0.507	-0.022	0.011	0.089	0.743	-0.403	0.015	0.091	0.42	0.202	-0.255	-0.594	-1.214	0.114	0.579	-0.488	-0.457	-0.535	0.023	-0.244	0.168	0.146	0.161	-0.449	0.019	0.116	0.034	0.576
FSHR	target	1	8.969	-0.789	-2.814	-0.177	-0.37	-0.374	1.307	0.681	2.503	-2.939	1.156	-0.468	-0.886	-1.546	0.113	0.548	-0.042	-1.077	-0.565	0.177	-1.33	-0.523	0.866	1.04	-1.044	0.992	0.33	1.001	-0.049	0.193	-0.036	0.326	-1.569	-1.518	0.117	0.742	0.372	0.719	0.324	-0.852	-0.11	0.053	-0.238	-0.188	-0.217	0.642	-0.255	0.494	0.012	0.05	0.522	0.04	-0.06	0.11	0.082	-0.833	0.727	-0.808	0.55	0.03	-0.298	-0.809	-0.384	-0.195	-0.266	-0.705	0.472	0.963	0.635	-0.057	-0.612	0.252	0.094	0.444	-0.431	-0.193	-1.352	0.351	-0.678	0.106	-0.229	-0.26	-0.26	0.223	-0.261	0.733	0.619	0.502	-1.007	-0.365	-0.549	-0.959	0.936	1.076	0.244	0.454	0.695	-0.032	0.535	0.793	-0.11	0.662	-1.28	0.016	0.881	-0.713	0.401	0.085	0.385	0.337	-0.287	0.624	1.143	0.319	0.022	-0.404	0.051	0.412	1.143	0.539	0.69	0.322	0.122	0.518	0.387	0.153	0.793	-0.667	-0.652	-1.158	0.456	-0.613	-0.538	0.119	-0.4	0.21	0.7	0.224	0.144	1.264	0.604	0.471	0.53	-0.022	0.624	0.169	0.136	-0.748	0.041	0.963	-1.057	0.181	-1.298	0.17	0.06	-0.401	-0.6	-0.571	0.096	0.788	-0.745	1.331	-0.299	-0.301	-0.267	-0.902	0.507	0.286	0.23	-0.136	-0.655	0.356	0.203	-0.107	0.186	0.277	0.134	0.354	0.492	0.372	0.658	-0.328	-0.994	0.797	-0.131	0.848	0.018	0.069	0.231	0.858	-0.484	-0.258	0.028	0.338	-0.606	0.324	-0.541	-0.009	0.619	0.642	-0.009	-0.166	0.721	-0.226	-0.228	0.04	0.898	-0.886	-0.62	-0.099	-0.083	-0.291	0.65	-0.6	0.998	-0.022	0.17	-0.478	-0.123	-0.628	-0.282	-0.569	0.222	0.161	0.15	-0.005	0.594	0.052	0.25	-0.824	-0.002	0.419	-0.498	-1.083	0.082	-2.206	-0.315	-0.14	0.545	-0.27	0.307	-0.526	-0.158	-0.519	-0.562	-0.212	0.302	0.341	-0.61	0.621	-0.025	0.538	-0.321	-0.495	-1.179	0.096
CMC4	PPI	1	0.923	-0.338	-0.351	0.088	0.143	-0.099	-0.152	-0.777	-0.297	0.57	-0.229	-0.1	-0.096	0.244	0.534	0.904	-0.586	0.29	0.05	0.128	0.057	-0.059	0.075	-0.103	-0.329	-0.287	0.303	0.167	0.415	-0.297	0.229	0.228	-0.236	0.035	-0.185	-0.229	0.082	-0.078	0.095	0.131	-0.044	-0.278	0.191	-0.004	0.158	0.158	0.252	-0.207	0.176	0.61	-0.197	-0.119	-0.186	-0.117	-0.048	0.013	-0.208	-0.321	0.034	-0.268	-0.121	-0.214	0.034	-0.177	-0.079	-0.058	0.061	0.088	-0.011	-0.025	-0.215	-0.118	-0.085	-0.132	-0.229	-0.096	0.095	0.039	-0.102	0.075	-0.215	-0.042	-0.182	0.318	0.133	-0.108	0.316	-0.004	0.097	0.267	0.172	0.159	-0.031	-0.012	-0.164	0.053	-0.073	0.079	0.064	0.096	-0.011	-0.109	0.248	-0.09	0.123	-0.08	0.112	-0.082	0.012	-0.143	0.113	0.126	0.085	0.019	0.202	0.112	0.053	-0.08	-0.078	0.139	-0.086	0.004	-0.046	-0.137	-0.062	0.103	0.18	-0.157	-0.132	-0.053	-0.163	-0.157	-0.014	-0.226	-0.144	0.048	0.214	0.102	0.207	0.063	-0.062	0.226	-0.031	0.173	0.213	0.04	-0.072	0.018	-0.137	0.044	-0.088	0.14	0.01	0.146	0.224	0.207	-0.148	-0.096	-0.026	0.012	0.079	-0.08	-0.097	-0.09	-0.069	0.2	-0.023	-0.19	0.095	-0.188	0.135	0.02	-0.075	0.011	-0.022	-0.27	-0.204	-0.185	0.146	-0.042	0.19	-0.148	0.01	-0.05	0.007	0.01	0.12	0.03	-0.05	-0.043	0.015	0.006	0.226	0.063	-0.158	-0.075	0.081	0.138	0.025	0.058	-0.001	0.001	-0.246	-0.003	0.331	0.222	-0.256	-0.075	-0.063	-0.025	-0.17	0.097	0.008	-0.002	0.144	-0.052	-0.033	-0.203	0.119	0.071	-0.005	-0.077	0.042	-0.018	-0.039	-0.003	0.133	0.073	0.023	0.018	0.022	0.19	-0.026	-0.07	-0.059	-0.068	-0.046	-0.072	0.091	-0.013	0.008	0.153	-0.078	-0.01	0.1	0.008	-0.045	-0.051	-0.081	0.172	0.06	-0.121	0.014	0.135	-0.035	0.192
CTSK	PPI	1	3.93	-0.894	-0.706	0.102	0.108	-0.514	0.241	0.034	0.476	-0.827	0.528	0.216	0.584	-1.046	0.796	0.479	0.243	0	0.584	0.286	-0.257	0.213	-0.225	-0.117	0.353	-0.398	-0.313	-0.496	0.095	0.03	0.447	0.057	0.122	0.279	-0.517	0.238	0.016	-0.224	-0.144	0.093	-0.181	0.531	-1.047	-0.368	-0.003	0.587	0.177	-0.511	-0.028	-0.247	0.438	0.087	0.641	-0.942	-0.643	0.067	-0.56	-0.065	0.114	0.051	-0.465	-0.276	0.102	-0.112	-0.033	-0.358	0.128	-0.413	0.121	0.141	0.319	0.145	-0.059	-0.327	0.19	0.267	-0.535	-0.774	-0.045	0.289	0.405	0.177	-0.406	-0.776	0.018	-0.11	0.022	0.07	0.469	-0.239	-0.014	0.078	0.19	0.14	0.296	-0.099	0.1	-0.071	0.17	-0.458	0.271	0.084	0.07	0.433	0.601	-0.074	-0.358	0.097	0.201	-0.038	0.164	-0.326	0.249	-0.351	-0.669	-0.549	0.052	-0.143	0.849	-0.488	-0.97	0.425	0.175	-0.68	0.672	0.086	-0.534	0.005	1.081	-0.15	-0.116	0.137	-0.455	0.467	0.472	0.528	0.131	0.303	0.018	0.401	0.179	0.068	0.021	-0.157	-0.226	0.341	0.817	0.289	-0.242	-0.646	-0.353	0.66	0.223	0.62	0.58	0.111	-0.063	-0.058	0.632	-0.51	-0.369	0.544	-0.479	0.328	0.025	-0.217	0.23	0.108	0.057	0.086	-0.271	0.188	-0.634	-0.347	-0.475	0.292	0.473	-0.093	0.14	-0.066	0.106	-0.568	-0.229	0.09	-0.613	0.474	0.201	-0.152	-0.037	-0.11	-0.03	-0.238	-0.826	-0.334	-0.026	-0.133	0.611	0.08	0.216	0.143	-0.162	-0.154	-0.081	0.675	-0.108	-0.483	-0.258	0.459	-0.48	-0.142	-0.275	0.187	-0.047	-0.381	0.054	-0.166	-0.053	-0.326	-0.594	0.457	-0.183	-0.535	-0.601	-0.068	-0.155	0.029	-0.299	0.168	-0.178	0.356	0.709	0.081	0.224	-0.508	0.065	0.32	-0.173	0.196	-0.099	0.03	-0.282	0.195	-0.154	0.465	-0.335	-0.04	0.293	0.2	-0.058	-0.117	0.013	-0.457	0.415	0.774	-0.029	0.174
CYP2C8	target	1	6.116	-0.162	-0.405	-0.085	-0.61	-1.574	-0.179	-0.227	1.334	-1.859	0.858	-0.279	-0.009	-1.219	0.489	1.133	-0.112	-0.322	-0.762	-0.18	-1.356	0.259	0.36	0.729	0.205	-0.048	-0.768	-0.014	0.339	1.001	1.035	-0.206	-1.392	0.205	0.038	0.88	0.026	0.168	0.147	-0.174	-1.464	0.666	0.287	-0.2	-0.942	0.478	-0.592	0.008	0.321	0.18	-0.171	1.028	0.17	-0.182	1.001	-0.544	-0.267	0.413	-0.166	0.301	-0.853	-0.027	-0.076	0.415	0.237	-0.532	0.325	0.039	-0.616	0.08	-0.203	0.493	-0.715	-0.127	-0.013	-0.307	0.033	0.055	-0.195	-0.393	0.332	-0.513	-0.399	0.117	-0.77	-0.228	0.331	-0.194	-0.88	-0.087	-0.854	-0.011	-0.066	0.303	0.051	0.058	-0.38	0.002	0.357	0.542	0.124	0.408	0.24	-0.259	-0.37	-0.465	-0.344	-0.169	0.503	0.356	0.8	0.254	-0.233	-0.091	-0.397	-0.261	-0.267	0.672	-0.643	-0.375	-0.413	0.06	-1.21	-0.036	-0.418	-0.108	1.001	-0.854	-0.338	0.285	-0.398	-0.188	0.187	-0.294	0.312	-1.077	-0.756	0.24	-0.762	-0.129	0.516	1.101	-0.49	-0.064	0.768	-0.081	-0.309	0.921	-0.478	-0.003	0.16	-0.374	0.619	0.005	0.211	0.147	-0.821	0.044	-0.568	-0.582	-0.204	0.062	0.621	-0.131	0.335	-0.015	-0.349	0.382	0.56	-0.433	0.112	0.641	-0.459	-0.394	0.51	-0.455	0.567	-0.664	-0.761	-0.372	0.062	-0.637	0.179	-0.282	-0.461	-0.127	0.024	-0.147	-0.258	-0.315	-0.106	-0.515	0.213	0.718	0.254	0.43	0.76	-0.561	-1.118	0.211	0.559	0.105	-0.038	0.17	-0.074	0.223	-1.166	-0.292	0.549	-0.569	-0.04	0.273	-0.374	0.005	-0.13	0.172	-0.949	-0.307	0.162	-0.541	-0.104	-0.21	-0.506	-0.567	0.627	-0.242	0.152	-0.566	-0.495	1.086	-0.162	0.507	0.234	-0.844	-0.667	-0.007	-0.164	0.781	0.034	0.054	0.073	0.023	-0.793	-0.256	1.452	-0.599	0.091	-0.139	-0.865	-0.412	-0.044	-1.363	0.238	0.244	-0.157	0.021
SNUPN	PPI	1	5.159	-0.204	-1.221	-0.777	-0.406	-0.747	0.348	-0.792	0.249	0.682	-0.424	0.594	0.584	-0.325	0.736	0.764	-0.607	0.711	0.04	0.072	-0.004	-0.34	-0.188	-0.83	-0.493	-0.381	-0.123	-0.317	0.345	-0.147	-0.352	0.424	0.114	-0.153	0.321	-0.303	0.113	-0.256	-0.026	0.211	0.087	-0.253	-0.068	0.634	0.771	-0.377	-0.002	0.044	0.077	0.21	0.24	-0.829	0.157	-0.855	0.206	-0.647	-0.399	0.307	0.045	0.002	-0.586	-0.137	0.11	0.159	0.225	-0.066	-0.086	0.52	-0.688	-0.975	0.047	-0.114	0.126	0.264	-0.238	0.096	-0.505	-0.367	-0.195	0.365	0.106	-0.521	0.044	0.174	0.701	-0.853	0.568	-0.545	0.024	0.364	0.067	-0.281	-0.109	0.225	0.033	0.027	0.369	-0.278	-0.302	-0.474	-0.602	0.172	-0.865	0.622	-0.107	0.383	0.196	-0.264	-0.306	-0.036	-0.339	-0.316	0.105	0.213	0.529	-0.645	-0.269	-0.621	-0.183	0	0.005	0.648	0.671	0.017	0.119	-0.229	0.09	-0.442	0.25	0.443	-0.255	-0.218	0.126	-0.456	0.087	-0.125	0.235	0.388	0.397	0.221	-0.657	-0.399	-0.039	-0.182	-0.287	0.195	-0.635	0.09	0.112	-0.428	0.446	0.29	-0.139	-1.106	-0.134	-0.433	0.045	-0.053	-0.038	0.048	-0.238	-0.044	0.445	-0.34	-0.118	-0.124	0.03	-0.395	-0.048	-0.225	-0.35	0.241	0.183	-0.162	-0.046	-0.269	0.286	-0.218	0.282	-0.146	-0.089	0.683	-0.172	-0.438	0.13	-0.075	-0.536	0.231	-0.409	0.538	0.029	1.214	0.1	0.215	0.434	-0.233	0.396	0.062	0.261	0.338	0.018	-0.272	-0.092	0.149	-0.295	0.364	0.113	0.594	0.251	0.195	0.096	-0.813	0.43	0.305	0.606	-0.652	0.73	0.083	0.199	0.32	-0.074	-0.13	-0.707	-0.311	-0.339	0.38	-0.371	-0.284	-0.419	-0.04	0.002	-0.214	0.876	0.09	-0.054	0.125	0.088	0.076	-0.484	-0.581	-0.339	0.665	-0.324	0.32	0.416	0.074	-0.134	-0.374	0.146	-0.045	-0.648	0.266	0.483	-0.472	0.584	0.348
AGL	target	1	18.461	-3.563	-2.811	-1.124	-0.524	-1.651	0.678	-0.589	2.866	-4.193	1.526	2.315	0.246	-2.125	1.48	0.522	0.66	1.406	1.174	-0.052	-0.998	1.302	-0.874	0.796	2.298	-0.154	-0.196	0.078	-1.104	-0.472	-1.228	0.044	-0.132	-0.303	0.761	0.214	-0.798	0.758	-1.435	0.304	-0.02	-1.63	0.668	-0.502	-0.03	-0.155	0.548	-1.472	0.713	-0.037	-0.72	0.09	-1.068	-1.278	-0.837	-0.338	-0.363	1.996	-0.185	0.53	-1.423	-0.02	-2.336	0.333	-0.795	-0.724	0.832	0.165	0.911	-2.128	0.614	-0.353	0.936	2.59	0.194	-1.295	-0.83	-1.015	0.054	-0.397	0.024	-0.113	0.49	-0.246	-0.675	-0.504	1.733	-0.207	-0.21	-0.565	2.33	1.235	-0.582	1.041	-2.834	-0.7	-0.343	-0.194	-1.133	0.922	-0.085	0.187	-0.488	0.239	0.151	0.271	-0.579	0.447	-1.234	0.042	-0.149	-0.461	1.048	-0.478	1.492	0.156	-0.073	-0.17	1.878	-0.003	-0.318	1.017	0.165	-1.625	-0.083	-0.338	-2.045	1.656	0.865	1.831	-1.002	-2.006	0.208	-0.71	-0.389	0.061	-2.184	1.206	-1.304	-0.943	1.661	-0.523	-0.721	-1.12	1.18	0.33	-0.1	-0.367	0.343	-0.234	0.762	-0.868	0.285	0.801	1.944	1.269	1.12	0.519	0.129	0.394	1.404	0.668	1.161	-0.751	-1.814	-0.504	1.362	-0.406	0.867	-0.716	1.13	0.523	-0.917	-0.383	-0.321	-0.586	-0.551	-1.047	1.143	-2.467	-0.602	0.879	0.21	-0.479	0.546	0.186	-0.172	0.513	0.29	0.626	0.197	-0.644	-1.257	-0.279	-0.363	-0.358	1.922	-1.875	0.453	-0.505	1.313	-0.051	-1.116	0.98	1.052	1.278	1.418	0.338	-1.952	0.489	0.214	1.995	0.421	-0.774	0.645	-2.075	0.149	-0.263	-0.964	0.211	0.595	0.314	0.017	0.957	-2.585	0.343	-0.9	-1.506	0.485	1.789	0.806	0.812	-0.119	0.186	-1.584	0.787	0.285	0.856	-0.821	1.192	0.271	2.014	-0.078	2.316	-0.1	-0.022	1.764	-0.372	0.143	-0.397	-2.452	-0.359	-0.735	1.375	0.407	0.792
THOP1	PPI	1	9.251	-2.591	-2.462	-0.419	0.238	-1.807	-0.233	-0.897	0.379	-1.577	0.085	0.339	0.142	0.831	-0.446	-0.627	0.685	0.185	-0.054	-0.386	0.508	0.331	-0.157	-0.272	0.567	0.053	0.267	-1.184	-0.576	0.236	-1.194	0.061	0.216	-0.27	0.587	-1.222	-0.431	-0.139	0.076	0.575	-1.116	0.091	0.809	0.337	-0.757	0.094	-0.656	-0.332	0.484	-0.586	-0.672	0.276	0.127	-0.387	0.27	-0.462	-0.658	0.506	0.638	-0.291	-0.211	0.358	0.884	0.926	-0.704	0.491	0.437	-0.665	-0.256	0.356	0.468	1.314	-0.74	0.711	0.936	-0.824	-0.043	-0.989	0.152	0.705	-0.517	1.067	-0.382	1.386	-0.147	-1.016	-0.623	-0.804	-1.118	0.007	0.686	-0.283	-0.186	-0.268	0.093	-0.205	0.799	-0.538	-0.342	0.385	-0.339	0.388	0.029	0.61	-0.501	-0.564	0.015	0.382	-0.649	0.838	1.18	0.31	-0.289	-0.742	0.196	-0.852	0.303	-0.437	0.396	-0.138	-0.64	-0.452	-1.062	-1.55	-0.623	-0.138	0.043	-0.297	-0.12	0.324	-1.297	-0.691	0.036	-0.38	-0.293	-1.101	0.615	-0.253	0.503	-0.413	-1.565	-0.756	1.142	0.414	0.021	0.54	0.692	-0.518	-0.284	0.155	0.532	-0.456	-0.288	-0.259	-0.362	-0.666	0.931	0.919	-0.547	-0.405	0.945	-1.341	-0.384	-0.178	-0.327	0.733	0.079	-0.995	-0.044	0.508	0.2	-0.115	0.655	-0.243	0.429	-0.741	-0.266	1.179	0.237	-0.21	0.081	0.242	0.164	1.098	0.165	0.431	0.215	-0.07	0.859	-0.165	0.8	0.672	0.439	0.202	0.872	-0.328	0.055	0.109	0.105	-0.359	0.336	0.044	-0.744	-0.5	1.266	-0.997	-0.698	-0.1	-0.358	-0.344	0.413	0.379	-0.174	1.125	0.871	-0.017	-0.206	-0.722	-0.584	-0.212	-0.359	0.435	0.331	0.2	-0.687	0.219	0.722	-0.01	0.08	-0.488	0.012	-0.311	-0.538	0.473	0.813	-1.441	0.213	-0.233	0.726	0.577	-0.206	-0.761	0.184	0.556	0.836	-0.571	-0.044	0.591	0.346	0.875	1.058	-0.166	0.322	0.291	-0.666	-0.535
PHF8	PPI	1	16.813	-0.477	-3.268	-1.714	-0.486	3.399	1.216	1.46	-0.823	2.317	-0.5	-0.478	0.207	-0.922	3.154	2.521	1.318	-2.433	-1.154	0.83	2.174	-2.549	0.969	0.412	-1.377	-0.752	-0.066	0.216	-2.822	-0.889	0.216	0.192	-0.306	-1.05	0.349	-1.84	-0.871	0.474	0.412	0.963	-1.49	0.707	0.14	1.621	1.542	0.826	1.425	-0.02	-0.176	0.252	-0.307	0.825	-0.341	0.016	-2.1	2.455	-1.252	1.59	-0.497	0.289	-0.85	0.876	-0.756	1.021	1.738	-0.287	0.794	-0.369	0.354	-1.157	-0.07	1.13	-1.835	-0.48	1.741	-0.036	0.39	-1.014	0.847	-0.072	1.676	0.657	-0.549	-1.053	-0.632	-0.504	1.078	1.244	-0.352	-0.857	-0.121	1.031	0.241	-1.017	0.541	0.981	0.463	-0.548	0.335	-0.387	0.262	-0.01	-0.825	0.316	1.803	-0.138	0.334	0.451	-0.136	0.633	0.426	-0.532	-0.594	-0.747	0.862	0.091	1.837	1.2	-0.315	-1.324	0.543	-0.66	-0.416	-1.266	-0.177	0.699	0.772	0.951	0.242	0.401	0.734	0.119	1.052	1.182	-1.742	-0.481	-0.961	0.411	-0.107	-1.038	-0.568	0.143	-0.49	1.159	-0.73	0.777	0.994	-1.01	1.341	-0.144	0.417	0.798	-0.344	0.272	-0.85	0.592	1.348	0.305	-0.964	-0.675	-0.462	0.065	0.088	-0.031	0.333	0.434	0.89	0.27	0.224	0.737	0.192	0.595	0.904	-0.359	0.169	-0.75	-0.372	-0.185	-1.179	-0.402	-0.577	0.468	-0.17	-1.005	-0.524	0.288	-0.524	-0.931	-1.007	0.686	-0.81	-0.341	-0.121	-1.563	-0.931	-0.27	-0.459	0.407	0.263	0.051	0.047	-1.262	-0.774	0.583	-0.025	-0.216	-0.309	0.328	0.598	-0.713	-0.181	1.712	-0.791	-1.435	0.587	-0.024	-0.17	0.378	0.657	-0.672	0.489	-0.664	0.482	-0.055	0.933	-0.945	-0.558	0.284	-0.713	-1.995	-0.012	0.396	1.742	-0.638	-0.176	-0.721	-0.136	-0.316	-0.208	-0.325	1.139	0.037	-0.366	-0.567	0.984	-0.452	-0.034	1.233	0.156	0.8	0.214	0.368	-2.062	1.889	-0.14	0
BAG2	PPI	1	3.264	-0.957	-1.395	-0.148	-0.132	-0.272	-0.032	-0.865	0.396	0.461	-0.554	-0.299	-0.041	-0.222	-0.556	-0.687	0.588	-0.057	0.087	0.535	-0.184	0.349	0.46	0.522	-0.167	-0.005	-0.001	0.545	-0.569	0.105	-0.285	0.028	0.296	0.287	0.128	0.138	-0.504	0.128	-0.671	0.537	0.128	-0.138	0.259	0.395	0.071	0.566	-0.405	0.587	0.055	-0.007	-0.099	-0.341	0.192	-0.053	-0.09	-0.218	0.653	-0.026	-0.044	0.184	-0.126	-0.032	-0.007	-0.18	-0.357	0.247	-0.465	-0.174	0.025	0.832	0.216	-0.317	-0.071	-0.557	-0.629	-0.087	-0.345	-0.295	-0.599	0.394	-0.45	0.391	0.366	-0.125	-0.041	0.111	0.263	-0.168	-0.201	0.201	0.795	0.366	-0.373	-0.265	-0.598	0.098	-0.074	-0.551	0.099	0.329	0.106	-0.033	-0.545	-0.693	0.151	0.176	0.19	0.333	0.146	-0.352	0.58	-0.385	-0.066	-0.322	-0.313	0.118	0.017	-0.003	0.336	-0.077	0.134	0.389	0.161	-0.667	-0.865	0.131	0.044	0.311	-0.097	0.216	-0.303	0.083	-0.415	-0.029	0.668	-0.014	-0.269	0.292	0.061	0.05	0.603	0.018	0.046	0.005	0.55	-0.244	0.299	0.043	-0.119	-0.119	-0.194	-0.182	0.276	-0.281	-0.161	0.557	-0.293	-0.393	-0.069	-0.023	-0.171	0.857	0.108	0.044	0.202	0.141	0.151	0.348	-0.218	0.264	0.457	0.107	0.22	-0.003	0.055	-0.291	0.371	-0.747	0.272	-0.254	-0.488	-0.082	-0.196	0.434	-0.8	0.052	0.099	0.661	0.376	-0.729	-0.172	0.19	0.229	-0.292	0.595	0.215	0.182	-0.099	0.214	0	0.065	0.196	-0.117	0.496	-0.015	-0.307	0.778	0.133	0.278	-0.127	0.202	0.054	-0.375	-0.251	-0.042	0.097	-0.175	0.17	0.212	0.138	0.201	0.301	0.147	0.022	0.039	-0.473	0.085	-0.074	0.024	-0.207	-0.222	0.043	0.224	-0.55	0.204	0.473	-0.123	0.578	0.142	-0.304	0.128	-0.033	0.175	-0.4	0.173	-0.201	-0.115	0.148	0.393	-0.116	-0.043	0.104	0.433	-0.109	0.177	0.045
DGKI	PPI	1	15.639	-2.915	-2.515	-4.12	0.679	0.983	-0.04	1.963	-2.577	-1.448	0.272	-0.85	1.374	0.706	0.497	-0.884	2.669	-2.05	4.156	0.832	2.433	-5.324	-3.61	3.985	-2.548	1.122	-0.368	0.999	0.935	1.985	-2.405	0.986	0.118	-1.086	1.937	0.642	-1.212	-0.35	0.931	0.065	0.75	1.842	-0.182	0.725	0.715	-0.929	1.817	-1.28	-0.806	-0.231	-0.435	0.504	2.045	1.02	0.103	0.089	0.782	0.329	0.275	-1.071	-1.31	-0.11	0.305	-0.035	-0.298	-0.268	-0.324	1.714	-0.357	-0.329	-0.738	-0.077	0.14	-0.195	1.417	-1.76	1	-1.565	0.547	0.047	-0.34	-0.84	-1.357	-0.71	0.085	1.718	0.602	-0.023	0.697	-0.587	0.744	-0.462	1.449	-0.38	-0.259	-0.414	0.561	-0.51	0.377	1.402	-1.032	0.462	-0.16	-0.481	1.341	-1.6	0.329	0.022	2.22	1.678	-1.715	0.448	2.047	-0.301	0.307	-0.31	0.631	0.323	0.095	2.248	0.124	0.507	-0.195	0.296	0.474	0.113	0.834	-1.27	1.051	1.968	-0.12	1.267	-1.241	-0.411	-0.555	-1.432	0.82	-0.196	0.67	-0.735	1.259	-1.468	-0.009	0.309	0.628	0.615	1.097	0.807	0.496	1.764	-0.174	0.034	0.391	-1.215	1.293	-0.422	-1.271	-1.427	-0.582	0.419	-0.965	0.552	-0.655	-0.571	0.342	0.865	1.335	0.361	-0.11	-1.851	-0.823	-0.511	-0.955	0.28	-0.671	-0.466	-0.555	0.121	-0.829	-2.013	-0.767	0.047	-0.795	-0.471	-0.883	-0.352	0.965	-0.006	0.371	-1.283	-0.784	0.709	-0.149	-0.106	-0.758	-0.526	-0.589	-1.111	-1.612	1.245	-0.848	-0.751	-1.069	1.505	0.276	-0.014	-0.39	0.038	-0.086	-0.748	0.266	0.082	0.594	-0.853	-0.989	-0.544	-0.944	0.689	0.16	0.45	-0.887	-0.895	0.31	-1.253	0.522	0.229	0.095	1.205	0.36	2.105	-0.64	-1.173	-1.639	-0.982	0.222	0.507	0.267	0.455	-0.032	-1.011	0.454	0.602	1.283	-0.057	-0.186	0.322	1.772	0.302	-0.089	0.236	-0.795	-0.671	-0.44	0.18	-0.395	-0.569
RAP1B	PPI	1	2.291	-0.645	-0.454	0.191	0.073	0.068	0.011	-0.295	0.404	-0.585	0.133	-0.204	0.149	-0.31	-0.098	0.264	0.103	-0.046	0.193	0.062	0.133	0.216	-0.046	0.34	0.363	0.247	-0.238	-0.066	-0.115	-0.183	0.099	0.166	0.266	0.172	-0.057	-0.203	-0.083	-0.329	-0.076	0.486	-0.237	0.149	-0.018	0.206	0.08	-0.091	-0.161	-0.13	-0.003	-0.01	0.303	-0.144	0.212	0.359	-0.392	-0.079	0.039	0.179	-0.661	0.321	0.279	0.307	0.239	-0.042	-0.154	-0.718	-0.028	-0.207	-0.23	-0.093	-0.082	-0.147	-0.274	-0.201	-0.147	-0.114	-0.145	0.791	-0.268	-0.107	0.293	0.035	-0.248	-0.266	-0.157	0.012	0.345	0.397	0.167	0.308	-0.105	0.27	-0.077	-0.752	0.209	0.008	0.157	-0.103	0.53	0.295	-0.079	0.079	-0.187	-0.014	-0.18	-0.198	-0.154	0.03	-0.037	0.502	0.252	-0.23	0.284	0.262	0.037	-0.101	0.038	-0.085	0.368	0.24	0.266	-0.269	-0.14	0.138	0.197	-0.195	0.141	-0.31	0.163	-0.139	-0.391	0.066	-0.466	-0.126	0.099	-0.066	0.05	-0.111	0.272	-0.366	0.306	-0.209	0.058	0.051	-0.09	-0.356	0.112	-0.188	0.253	-0.039	-0.662	-0.436	-0.158	0.087	-0.434	0.132	-0.372	-0.313	-0.109	-0.202	-0.628	-0.283	-0.292	0.021	0.333	-0.011	0.462	0.192	-0.215	-0.286	0.034	-0.057	0.007	-0.08	0.07	-0.067	0.254	-0.449	-0.077	-0.11	0.017	-0.189	0.079	-0.068	-0.083	-0.163	-0.199	0.095	0.172	-0.01	-0.091	0.442	-0.197	0.132	-0.254	0.474	-0.365	-0.18	0.035	-0.423	-0.204	-0.019	-0.099	0.162	0.123	-0.019	0.312	0.054	0.41	0.059	0.073	0.408	-0.464	-0.242	-0.059	0.129	-0.01	0.045	-0.095	-0.103	0.014	-0.545	-0.478	0.032	-0.062	0.289	-0.137	0.538	-0.104	-0.509	0.447	0.078	-0.094	-0.366	-0.091	0.424	-0.212	-0.242	-0.083	0.542	0.002	0.279	0.305	-0.488	0.187	0.564	0.358	0.074	-0.142	-0.256	-0.074	-0.261	-0.082	0.04	-0.062	-0.257
PTPN7	PPI	1	6.438	-1.599	-0.862	-1.22	-0.197	-0.63	-0.659	0.438	-1.92	0.537	-0.694	-0.3	0.316	1.066	0.629	-0.289	-1.097	0.503	-0.003	-0.073	-0.952	1.405	-0.514	-0.403	0.439	0.332	-0.822	-0.052	0.405	0.288	0.077	0.702	-0.123	-0.008	-0.268	-0.564	-0.828	-0.428	-1.187	-0.257	0.094	0.129	-0.845	-0.012	-1.903	-0.005	-0.047	-1.359	-0.118	0.469	0.555	0.453	-0.652	0.329	-0.325	0.677	-1.038	-0.933	-0.63	-0.079	0.027	-0.207	-0.137	-0.135	0.215	1.189	0.189	-0.358	0.573	0.115	0.52	0.004	0.342	0.687	0.469	-0.548	0.089	-0.127	-0.235	-0.311	-0.064	0.123	-1.227	0.171	-1.265	0.067	0.319	-0.229	-0.278	0.438	-0.155	-1.082	-0.615	-0.765	-0.552	-0.169	0.306	0.217	0.263	1.067	-0.706	0.364	-0.173	0.676	0.633	0.245	-0.117	-0.509	0.329	-0.151	0.103	0.097	0.39	-0.764	0.55	0.355	-0.007	-0.395	-0.356	-0.262	-0.196	-0.772	0.172	-0.013	-0.13	-0.571	-0.125	0.16	-0.418	0.286	-0.009	0.059	0.344	0.002	0.119	0.736	-0.423	-0.392	0.403	-0.042	0.276	-0.504	-0.436	0.292	0.049	0.998	-1.148	-0.39	-0.182	0.704	0.369	0.057	-0.737	-0.089	-0.002	0.757	0.236	0.51	0.244	0.244	-0.443	-0.361	0.051	-0.096	0.202	-0.095	0.092	-0.207	0.502	-0.311	-0.006	1.407	0.674	-0.123	-1.145	-0.393	0.276	0.021	-1.131	-0.038	-0.363	0.23	0.721	0.222	-0.337	0.078	-0.592	-0.849	0.653	0.156	0.395	1.45	0.329	-1.296	0.204	0.686	0.4	-0.162	-0.245	-0.206	0.11	-0.926	-0.007	-0.844	0.562	-0.372	0.171	0.077	-0.597	0.657	0.564	0.081	-0.479	-0.516	-0.548	-0.301	0.219	0.158	0.22	-0.183	-0.08	-0.19	-0.178	-0.406	-0.24	-0.057	0.362	-0.871	1.301	0.908	-0.378	-0.073	-0.565	-0.322	0.194	-0.024	0.349	1.055	0.825	0.145	-0.066	0.301	-0.203	0.224	0.126	-0.613	-0.403	-0.793	0.44	0.408	-0.618	-0.027	0.433	-0.233	1.148	-0.008
HIST1H3I	PPI	1	1.801	-0.205	-0.359	-0.054	0.308	-0.274	0.03	-0.303	-0.156	-0.415	0.044	-0.021	-0.105	0.356	-0.16	-0.07	0.398	-0.075	-0.085	-0.028	0.033	-0.103	-0.175	0.289	0.413	-0.023	-0.563	-0.234	-0.464	-0.366	-0.059	0.085	0.343	-0.316	-0.436	-0.616	-0.252	-0.162	-0.113	0.082	-0.419	-0.052	0.388	0.33	0.003	0.035	-0.216	-0.203	0.414	0.497	0.14	-0.178	0.166	-0.319	-0.413	0.136	-0.515	-0.137	0.659	-0.569	-0.11	0.211	-0.103	-0.186	-0.309	-0.153	0.427	-0.068	0.153	-0.1	-0.139	0.155	-0.351	-0.328	-0.115	-0.003	0.281	0.66	0.13	-0.033	0.095	0.775	0.185	-0.097	-0.032	0.6	0.331	0.568	0.192	0.288	-0.191	0.524	-0.538	-0.574	-0.135	-0.427	-0.135	-0.446	-0.051	-0.073	-0.142	-0.122	-0.256	-0.293	-0.109	0.301	-0.262	0.236	-0.04	0.232	-0.054	-0.558	-0.318	0.692	-0.293	0.192	0.567	0.406	-0.064	-0.203	-0.047	-0.371	-0.234	0.621	0.098	-0.15	0.06	-0.449	0.099	-0.341	-0.058	-0.988	-0.123	0.354	0.409	-0.121	-0.051	0.162	-0.661	-0.934	0.072	-0.464	0.192	-0.461	-0.068	-0.112	-0.66	0.151	0.524	0.74	-0.035	-0.747	-0.4	0.188	-0.097	0.173	0.438	0.083	-0.305	0.197	-0.822	-0.017	-0.001	-0.308	0.931	-0.307	0.112	0.134	-0.863	-0.077	0.027	-0.759	-0.997	-0.235	0.386	0.112	-0.081	0.327	-0.838	-0.451	-0.361	0.098	0.04	-0.003	0.378	-0.145	0.276	0.256	-0.095	-0.53	0.207	0.374	0.544	0.696	-0.191	-0.24	-0.203	0.658	-0.701	-0.012	-0.525	-0.468	-1.165	0.763	-0.476	-0.045	-1.408	-0.973	-0.102	0.076	-0.021	-0.245	0.445	-0.715	0.173	-0.353	-0.572	-0.034	0.459	-0.754	0.014	0.721	0.255	0.448	-0.906	0.746	0.173	0.377	-0.675	-0.357	0.605	-0.656	-0.5	0.095	-0.101	-0.474	-0.024	-0.787	0.939	0.978	0.094	0.321	0.052	0.117	-0.268	-0.459	0.003	-0.593	-0.562	0.391	0.024	-0.912	0.122	-0.261	-0.18	-0.49
FANCG	PPI	1	11.409	-2.482	-3.466	-3.653	0.412	-2.922	-1.069	0.11	-0.979	-2.223	0.086	-0.542	0.52	2.478	-2.763	-3.48	-0.41	-1.056	-2.53	-1.88	-2.923	-0.283	0.381	-1.23	-3.151	-1.148	1.833	-0.685	1.108	1.18	0.982	-2.082	1.385	1.445	-0.931	0.613	0.064	-0.286	-0.146	-0.497	-0.448	1.072	-0.046	-0.505	0.474	0.011	0.353	-0.026	0.126	-0.16	-0.125	0.712	-0.202	-0.507	-0.337	0.188	-0.361	0.453	-0.498	-0.566	-0.939	0.415	0.166	-1.453	0.667	-0.133	1.271	0.977	-1.281	0.176	-0.704	0.527	-0.066	-0.607	0.074	-0.019	-1.241	-0.264	0.699	0.159	-0.189	-0.017	1.239	-0.152	-0.732	0.362	-0.131	-1.699	-1.011	-1.305	0.039	-0.814	-0.679	-0.091	-0.298	0.096	-0.643	-0.61	0.544	0.016	-0.242	-1.04	0.674	-1.16	0.567	0.741	0.618	-0.332	0.794	0.28	0.451	0.178	-0.815	0.147	-0.485	-2.035	1.254	1.024	-0.939	-0.839	-1.003	-0.69	0.389	-0.354	0.359	-0.162	1.002	0.903	0.533	0.871	-0.471	-0.011	-0.956	0.844	-0.337	-0.572	0.264	0.419	0.551	-1.867	-0.236	0.355	-0.786	0.321	-0.156	-0.302	0.264	-0.44	0.394	-1.231	-0.626	0.5	0.049	0.267	-0.313	0.043	0.245	-1.253	0.552	0.858	-0.199	0.725	0.57	0.18	1.362	0.071	0.585	0.781	0.271	0.323	-1.301	-0.488	0.501	1.876	0.443	-0.206	0.217	0.223	-0.276	-0.347	0.706	0.182	-0.528	-1.293	-0.175	0.142	0.002	0.339	-1.123	0.188	-0.163	0.914	-0.181	-0.314	-0.139	-1.496	-0.759	-0.337	1.026	1.126	0.495	-0.337	-0.972	1.426	0.217	0.332	0.68	0.02	-0.615	-0.957	-1.564	0.56	-0.061	0.093	0.186	-0.432	-0.161	-0.439	0.272	-0.057	0.127	0.278	-1.337	0.352	-0.499	0.497	0.469	-0.278	-0.801	1.837	-0.355	0.034	-0.078	0.219	0.933	0.488	-0.065	-0.991	0.135	-0.839	-0.336	-0.904	0.103	-0.207	-1.019	0.312	-0.182	0.515	0.27	-0.474	-1.446	-0.058	0.16	-0.076	0.758	-1.269
GALNT14	PPI	1	6.614	-1.2	-1.066	-0.072	-0.177	-1.106	0.638	0.643	0.602	-1.383	0.414	0.048	0.394	-0.53	0.491	0.129	0.49	0.418	-0.466	0.341	-0.392	1.261	-0.2	-0.042	0.299	0.131	-0.802	-0.164	-0.049	0.559	-0.139	1.067	-0.185	-0.008	0.801	-0.186	-0.692	0.142	0.172	-0.226	0.091	0.624	-0.197	0.445	-0.626	0.304	0.331	-1.078	0.107	0.161	-0.589	-0.233	-0.384	0.491	-0.188	0.283	0.327	-0.314	0.488	0.139	0.115	-0.509	-0.278	-0.513	-0.205	-0.458	0.148	0.799	-0.402	-0.116	0.03	-0.171	-0.799	0.134	-0.191	-0.51	-0.037	-0.083	-0.997	0.016	0.513	0.082	-0.147	-0.774	-0.061	0.94	0.396	-0.301	0.292	-0.013	-1.043	0.42	0.806	-0.23	0.214	-0.114	0.438	0.768	-1.108	0.105	-0.13	0.007	-0.098	0.533	0.32	0.229	-0.202	-0.819	0.084	0.067	0.151	-0.708	0.162	0.141	0.085	0.159	1.075	0.612	-0.341	-0.114	-0.456	-0.014	0.275	-0.182	-0.585	0.366	-0.707	0.143	-1.342	-0.043	-0.411	-0.089	0.297	0.351	1.012	0.304	-0.315	0.241	0.217	-0.173	-0.161	0.114	0.039	0.194	0.572	0.114	0.685	0.393	0.281	0.758	-0.301	-0.92	0.1	0.449	-0.049	0.356	-1.528	0.138	-0.195	-1.025	-0.415	-0.532	-0.101	0.461	0.204	0.347	-0.44	0.26	0.315	0.699	0.392	0.669	0.107	-0.407	-0.739	0.576	0.36	0.012	-0.98	0.33	0.146	0.533	-0.312	1.013	-0.411	-0.09	0.138	0.673	-0.034	-0.201	0.011	0.721	-0.558	0.331	-1.063	0.115	-0.111	-0.912	-0.531	-0.098	-0.767	0.195	-0.642	-0.084	-0.172	-0.083	-0.458	-0.657	-0.026	0.302	0.008	-0.269	0.103	0.403	0.163	-0.425	0.293	-0.389	0.641	0.678	-0.234	0.046	0.676	-0.477	-0.428	-0.677	0.506	0.33	-0.292	-0.683	0.516	-0.522	-0.398	-0.308	-0.682	-0.454	-0.784	0.186	-0.05	0.29	0.471	-0.07	0.09	0.194	0.818	0.221	0.104	0.07	-1.018	-0.189	0.027	0.093	-0.691	0.183	0.583	0.082
DR1	PPI	1	3.16	-0.359	-1.524	-0.46	0.338	0.324	-0.249	-0.674	-0.78	0.955	-0.658	-0.271	0.207	-0.286	-0.436	-0.448	-0.343	0.29	0.716	1.585	0.308	-1.054	0.523	0.781	-0.521	-0.295	0.209	0.096	-0.557	-0.426	-0.161	0.096	0.74	0.299	-0.18	-0.392	0.383	-0.227	-0.404	-0.438	0.515	0.027	0.167	0.449	0.23	0.446	-0.655	0.125	-0.076	0.268	0.068	-0.234	-0.33	-0.589	-0.721	-0.085	-0.428	0.754	-0.122	-0.103	-0.795	0.227	0.605	-0.935	0.299	-0.522	0.147	0.513	0.651	-0.339	-0.48	-0.062	-0.355	0.06	-0.073	0.522	0.157	-0.013	-0.368	0.086	-0.723	0.477	0.179	0.7	0.229	-0.414	0.835	0.032	-0.526	-0.629	-0.093	-0.196	-0.155	0.004	-0.565	0.058	0.252	0.353	-0.306	-0.057	-0.012	-0.226	0.09	0.305	-0.411	0.538	-0.001	0.016	0.348	-0.14	-0.107	0.091	-0.121	-0.073	-0.141	-0.233	0.011	0.395	-0.471	-0.14	-0.622	-0.057	0.161	-0.236	-0.389	0.288	0.447	0.124	0.284	-0.054	0.127	-0.177	0.177	0.099	0.312	0.198	-0.073	-0.536	0.548	-0.128	-0.109	0.815	-0.109	0.448	-0.172	-0.308	0.523	0.029	-0.622	0.555	-0.023	-0.003	0.133	-0.284	-0.111	0.099	-0.599	-0.573	-0.478	0.098	-0.173	-0.17	0.307	-0.208	0.14	0.422	-0.927	-0.12	-0.178	0.686	0.339	0.326	0.253	-0.23	-0.606	0.034	-0.099	-0.161	0.232	0.657	-0.22	-0.021	-0.023	0.794	-0.411	-0.153	-0.51	0.301	0.271	0.083	0.23	-0.211	-0.14	0.096	0.219	0.211	0.1	-0.538	-0.322	-0.015	-0.128	-0.042	0.008	-0.081	0.177	-0.629	-0.32	-0.459	-0.457	0.143	-0.239	-0.376	-0.305	-0.054	0.111	-0.181	0.012	-0.129	0.148	0.207	-0.043	-0.355	-0.32	0.095	0.38	0.149	0.519	-0.812	-0.194	0.186	-0.433	0.402	-0.329	-0.62	0.33	-0.415	-0.096	-0.389	-0.004	0.271	-0.017	-0.168	-0.044	-0.41	0.094	0.313	0.244	0.505	0.04	0.59	0.602	-0.199	0.155	-0.298	-0.008	-0.04
B3GNT4	PPI	1	5.306	-0.894	-1.154	-1.834	0.653	-0.933	0.147	1.535	-1.419	-2.485	0.987	0.221	0.148	0.508	0.312	-0.213	-0.226	-0.335	0.382	-0.314	-1.837	0.276	0.31	-1.311	-0.349	0.058	-0.022	-0.428	-0.339	1.14	0.788	-0.874	-0.798	0.274	-0.419	0.131	0.18	0.872	0.45	-0.1	-1.236	-0.098	0.352	0.227	0.076	0.286	0.117	-0.607	-0.404	0.432	0.445	0.374	0.054	0.423	0.394	-0.257	-0.793	-0.273	0.588	-1.391	0.662	0.137	0.284	-0.017	-0.285	0.234	0.608	0.11	0.508	0.2	-0.39	0.589	0.632	0.888	-0.183	0.09	-0.522	0.086	-0.815	-0.112	-0.487	-0.567	-0.341	-0.345	0.036	-0.294	0.206	-0.137	0.235	-0.687	-0.297	0.29	0.066	-0.264	-0.241	0.048	-0.382	0.523	-0.303	0.413	-0.219	0.631	-0.049	0.219	-0.401	-0.374	-1.015	0.214	-0.323	-0.145	-0.598	0.278	0.27	0.58	-0.393	0.58	0.916	0.535	0.242	-0.045	-0.462	0.121	-0.527	-0.726	0.002	0.005	0.256	-0.55	-0.335	-0.616	0.085	0.28	0.174	0.289	-0.117	-0.328	0.098	0.773	0.437	-0.283	0.388	-0.783	-0.234	-0.033	0.149	-0.584	-0.193	-0.331	-0.015	0.287	-0.192	0.232	0.13	-0.022	0.259	0.11	-0.586	0.28	0.031	-0.571	0.278	-0.14	0.22	0.086	-0.244	0.62	-0.846	-0.161	0.431	-0.378	0.279	0.389	0.071	-0.422	0.508	0.436	-0.104	-0.281	0.311	0.14	-0.197	0.568	-0.198	-0.893	1.089	0.32	-0.405	0.031	-0.466	-0.084	-0.413	-0.253	0.051	0.471	0.193	0.317	-0.025	0.387	-0.632	0.434	-0.021	-0.15	0.227	-0.79	0.076	-0.491	0.124	0.192	-0.081	0.232	0.219	-0.324	0.8	-0.066	0.073	0.329	-0.378	0.41	0.454	0.795	0.326	0.58	-0.64	-0.515	0.258	0.616	-0.741	-0.243	-0.89	-0.65	0.107	0.496	0.16	-0.113	0.536	-1.09	0.15	0.055	0.415	0.216	0.363	1.007	0.154	-0.462	0.227	-0.499	0.137	0.35	-0.278	0.036	-0.058	0.438	0.323	0.271	0.173	0.693
STRN4	PPI	1	12.696	-1.99	1.483	-4.695	0.118	0.793	-0.256	1.331	-1.49	-0.824	0.997	-1.773	1.039	0.809	-0.016	0.459	0.756	-1.78	4.881	-0.757	0.696	-1.005	-0.131	-0.126	-0.2	-0.238	-0.955	1.729	-0.369	0.635	-1.01	0.128	1.485	-0.026	0.377	-0.848	-0.396	0.966	0.366	-0.33	0.483	0.311	-0.816	-1.039	1.377	0.07	-0.296	0.653	-0.281	-1.082	0.458	-0.272	0.597	1.065	0.221	1.142	0.992	1.641	0.215	0.39	0.19	-0.582	0.89	-0.149	1.127	-0.282	-0.221	0.374	1.657	-1.728	0.186	0.224	-1.461	1.122	1.078	0.002	-1.114	0.265	-0.728	-0.721	0.785	-1.31	0.765	-0.613	-0.493	1.546	-0.436	0.745	0.379	1.085	0.584	1.212	0.289	0.327	-0.715	0.261	1.124	-0.035	0.255	1.184	-0.062	1.047	-0.172	1.486	-0.907	0.095	0.096	-1.298	-0.168	0.661	0.348	0.366	0.723	-0.808	0.818	-1.107	0.564	-1.459	-0.257	-1.302	-0.442	-1.307	-0.509	-1.247	0.019	-0.613	0.627	0.513	0.673	-0.209	0.309	-0.686	-0.153	-0.739	-0.875	-0.1	0.803	-0.613	0.438	-0.613	0.54	-0.124	-1.53	0.065	0.801	-0.32	0.484	-0.532	-1.059	-0.088	-0.179	-0.448	-1.462	0.878	1.193	-0.159	-0.514	-1.35	0.499	-0.235	0.423	-0.758	-1.422	-0.515	-0.152	-2.044	1.026	-0.192	0.101	-0.005	-0.977	-0.115	0.188	-0.619	0.346	0.475	0.494	-0.018	-1.493	0.323	1.14	0.764	0.328	0.679	0.143	1.512	0.742	-0.532	0.019	-0.123	1.275	0.797	-0.479	0.023	0.713	-1.1	0.361	0.816	0.75	-0.362	1.014	1.116	1.399	0.248	-0.113	-0.637	0.307	0.274	1.022	-0.136	-0.121	0.675	-0.618	-1.117	0.237	-0.182	-0.039	-0.247	0.03	-1.542	1.192	1.089	-1.087	-0.199	-0.021	0.166	0.115	-1.129	-0.199	0.083	0.273	1.082	-0.227	0.489	-0.549	-0.826	-0.625	-0.325	-0.628	0.183	0.493	-0.229	0.698	0.606	-1.205	0.648	1.38	-1.124	-0.745	0.8	-0.508	0.661	-0.511	-0.68	0.192	0.932
NPFFR2	PPI	1	5.994	-0.994	-2.093	-0.555	-0.073	-0.467	0.034	0.484	0.565	-1.199	0.88	-0.027	-0.241	-0.676	1.262	0.063	0.315	-0.037	-0.57	0.537	-1.107	-0.339	-0.24	0.884	0.884	1.583	-0.875	0.3	0.147	0.052	0.141	0.268	-0.652	-0.726	-0.643	0.376	0.725	0.449	-0.009	-0.584	1.22	-0.855	0.666	-0.971	-0.348	0.692	-0.645	0.389	0.047	1.018	0.467	-0.488	-0.752	-0.478	-0.43	0.313	-0.177	-0.414	0.26	0.099	-0.117	-0.736	0.25	-0.837	-0.548	0.313	-0.438	0.555	0.027	0.583	-0.245	-0.515	0.455	0.933	-0.534	0.021	0.523	-0.378	-0.422	-0.057	-0.225	-0.386	0.452	-0.439	0.022	-0.045	-0.431	-0.015	-0.617	-0.179	0.762	-0.451	-0.336	0.37	0.447	0.184	-0.288	-0.975	-0.385	-0.558	0.345	-0.098	-0.484	-0.535	-0.383	-0.375	-0.358	-0.179	-0.47	0.824	-0.206	-0.417	0.217	0.318	-0.046	0.298	0.466	-0.068	0.329	-0.08	-0.276	-0.416	0.429	0.447	-0.221	-0.561	-0.309	-0.936	-0.139	0.878	-0.13	-0.636	-0.589	-0.027	1.044	-0.295	-0.757	-0.031	-0.757	-0.759	0.224	0.016	-0.197	0.416	-0.679	-0.708	0.095	-0.895	-0.567	-0.545	0.159	-0.246	0.187	0.351	0.183	-0.713	0.098	0.078	0.293	0.451	-1.08	-0.038	0.003	0.322	0.436	-0.595	-0.691	-0.196	0.127	0.352	-0.058	-0.288	-0.073	-0.268	-0.035	-0.462	-0.571	0.393	-0.019	-0.087	-0.784	0.111	-0.129	-0.262	-0.287	-0.184	-0.545	0.438	0.061	-0.075	-0.196	0.253	-0.436	0.713	0.515	0.018	0.259	-0.382	-0.888	0.204	-0.382	0.403	-0.013	-0.289	-0.243	0.42	0.778	-0.859	0.312	0.213	-0.182	-0.57	0.081	0.295	0.324	-0.055	0.577	0.267	0.371	-0.231	-1.157	-0.609	-0.156	0.368	0.108	0.305	0.47	0.175	-0.246	-0.074	-0.282	0.031	-0.937	-0.16	-0.232	-0.681	0.314	-0.915	0.215	0.233	0.463	0.381	-0.354	0.251	-0.431	0.478	0.024	-0.701	-0.577	-0.554	-0.053	-0.375	0.147	0.287	-0.472	-0.175
SELT	PPI	1	2.295	-0.517	-0.704	-0.247	0.337	-0.49	0.129	0.415	0.295	-1.179	0.449	-0.064	0.4	-0.399	0.007	0.174	-0.422	-0.082	-0.446	0.098	-0.913	-0.405	0.177	-0.1	-0.578	-0.02	0.257	0.253	0.348	1.171	0.901	-0.932	-1.047	0.967	-0.851	0.716	-0.339	0.364	0.465	-0.593	-0.948	0.562	0.754	0.157	-0.647	0.199	-0.318	0.151	0.422	0.201	0.387	0.258	0.74	0.026	0.128	-0.244	-0.071	0.338	0.145	0.393	-0.291	0.083	-0.228	0.381	0.27	-0.386	0.022	0.146	0.221	-0.023	-0.266	-0.454	0.016	0.064	0.315	0.599	-0.534	0.315	-0.464	-0.226	-0.699	-0.17	-0.116	0.119	-0.428	-0.241	0.281	0.229	0.375	-0.291	-0.093	-0.049	0.233	0.189	0.079	-0.228	-0.133	-0.101	-0.007	-0.021	-0.011	0.146	-0.058	-0.251	-0.166	-0.077	-0.253	0.197	0.274	0.3	0.3	0.298	-0.094	0.298	0.12	0.274	0.129	0.28	0.034	-0.391	-0.204	0.264	-0.323	-0.289	-0.155	-0.148	-0.296	-0.37	0.105	-0.156	-0.613	-0.091	0.362	0.052	-0.294	0.116	-0.478	-0.408	-0.02	0.355	-0.36	0.194	0.258	0.253	-0.529	0.031	0.248	-0.292	-0.106	-0.156	-0.204	-0.242	0.197	0.026	-0.225	0.007	-0.033	0.148	0.635	-0.106	-0.666	0.062	0.253	-0.155	0.185	-0.853	0.32	-0.159	-0.095	0.261	0.101	-0.019	0.319	0.043	0.25	0.227	0.19	0.347	-0.009	-0.587	0.397	0.336	0.067	0.011	-0.151	-0.176	0.097	0.263	0.287	-0.08	-0.255	0.226	-0.2	-0.169	0.106	0.201	-0.183	-0.222	0.34	0.062	0.048	0.159	-0.524	-0.296	0.095	-0.35	0.483	-0.146	0.223	-0.25	0.39	-0.095	0.062	-0.145	-0.155	0.148	0.036	0.226	-0.162	0.185	-0.047	-0.005	-0.293	0.291	0.03	-0.023	-0.226	0.215	-0.049	-0.09	0.161	-0.036	0.093	-0.025	0.346	-0.52	-0.042	-0.47	-0.253	0.175	-0.418	-0.018	0.125	0.411	-0.284	0.342	0.128	0.002	-0.132	-0.001	-0.106	-0.02	-0.06	-0.017	-0.128	0.09
PIAS3	PPI	1	10.537	0.991	0.553	-2.62	1.05	-1.084	-0.425	2.147	-0.747	-0.705	0.367	-0.512	-1.558	-1.032	-0.417	0.266	-0.087	-0.656	-1.972	-1.451	0.295	0.586	0.104	-1.584	-1.067	0.089	-0.114	-0.773	0.459	-0.904	-0.052	-0.393	-0.193	-0.425	0.827	-1.156	0.772	1.046	0.191	0.514	-0.096	-0.529	-0.908	0.784	0.866	-0.408	0.846	0.057	-0.649	-0.66	-0.574	0.543	-0.33	0.557	0.178	1.122	0.639	0.209	-0.032	0.599	-1.064	0.262	-0.853	1.046	-0.037	0.7	-0.188	0.563	-1.403	-0.602	0.726	1.481	-0.457	-0.732	-0.052	-1.158	1.008	1.146	1.163	-0.749	-0.45	-0.719	1.457	0.289	-0.648	0.857	1.227	0.708	1.08	-0.043	0.142	0.211	0.367	-0.552	-0.892	1.205	0.498	-0.153	0.517	-0.753	0.186	1.069	0.108	0.004	-2.124	-1.025	-0.491	-0.417	0.584	1.007	-1.488	-1.132	-0.207	-0.539	-0.36	0.003	0.717	-0.885	-0.171	-0.046	0.909	-0.918	-0.353	-0.891	0.089	-0.581	0.456	0.912	0.316	0.376	0.189	-0.399	-1.017	-0.253	0.839	-0.05	-0.747	0.016	-1.643	-0.593	1.855	0.824	-0.228	-0.312	0.144	0.655	0.693	-0.076	0.271	0.031	-0.298	-0.188	0.218	0.127	-0.653	0.464	-0.862	0.508	0.357	-0.451	0.01	0.299	0.122	0.457	-0.835	0.86	-0.094	1.669	0.311	0.37	0.244	-1.974	0.233	0.235	-0.572	-0.284	-0.23	-0.583	-0.521	-0.365	-0.669	0.448	0.315	-0.121	0.505	0.47	-0.19	-0.229	-0.39	-0.01	-0.054	-0.329	-0.67	-1.021	1.096	1.252	0.388	-0.619	-0.01	0.002	0.109	-0.357	-0.948	-1.039	0.094	-1.035	-0.231	0.402	-0.44	-0.105	-0.864	-0.322	0.763	0.973	-0.212	0.311	0.128	1.168	0.417	-0.866	-0.42	-0.049	0.461	0.145	-0.405	0.373	-0.078	-0.111	0.283	-0.139	-0.26	-0.859	0.745	-0.094	-0.968	-0.092	0.516	0.021	-0.224	0.73	-0.59	1.166	0.696	0.708	0.523	1.311	-0.407	-1.556	-0.167	-1.303	0.37	1.084	0.46	-0.785	-0.089	0.754
UTS2B	PPI	1	2.038	-0.496	-1.153	-0.221	-0.171	-0.612	-0.079	-0.44	0.764	-0.088	-0.212	0.112	-0.322	-0.095	-0.325	-0.166	-0.04	-0.152	-0.143	-0.375	-0.68	-0.04	0.143	-0.25	-0.638	-0.249	0.011	0.06	0.388	0.377	0.284	-0.607	-0.616	-0.033	-0.102	0.232	-0.106	0.244	0.424	-0.075	0.124	-0.063	-0.221	0.197	0.357	-0.061	-0.172	-0.065	-0.327	-0.234	-0.101	0.353	0.083	0.274	0.147	-0.297	-0.019	0.103	0.042	-0.154	0.153	-0.26	0.211	-0.313	0.254	0.15	0.012	-0.173	0.077	-0.464	-0.017	0.408	0.631	-0.34	-0.364	0.206	0.166	0.114	0.62	0.337	0.106	0.232	0.179	0.4	0.637	0.055	-0.714	0.045	-0.004	-0.021	-0.249	-0.424	0.026	0.133	0.322	-0.342	-0.633	0.358	-0.35	-0.098	0.186	-0.575	-0.35	-0.458	0.109	-0.102	0.431	-0.306	-0.179	0.057	0.242	0.131	0.017	0.001	-0.425	-0.017	0.053	-0.121	-0.063	0.136	0.409	-0.207	0.141	0.171	0.405	-0.171	0.377	0.759	0.109	0.025	-0.022	0.072	-0.071	-0.538	0.184	0.412	0.049	0.028	-0.237	-0.093	0.093	0.041	0.012	-0.504	0.374	0.407	0.035	-0.094	0.231	0.141	0.253	-0.134	0.039	0.309	-0.25	-0.184	0.343	0.026	-0.056	-0.181	-0.119	0.176	-0.183	-0.177	-0.031	-0.02	0.046	0.013	-0.216	-0.242	0.194	-0.489	0.066	-0.194	0.189	-0.091	0.265	0.036	0.143	0.169	0.272	-0.011	-0.247	-0.269	-0.194	-0.401	-0.407	0.028	0.126	-0.149	-0.522	0.012	-0.072	0.035	0.094	-0.186	0.009	0.203	0.136	0.353	0.023	0.235	0.143	-0.079	-0.281	-0.245	0.081	-0.021	-0.025	0.188	0.087	0.032	-0.124	0.067	-0.058	0.278	0.405	-0.19	0.223	0.062	-0.142	0.249	-0.483	-0.074	-0.238	0.25	0.359	-0.102	0.12	-0.001	-0.126	-0.356	-0.392	-0.173	0.112	0.057	0.176	0.244	-0.109	0.12	-0.224	0.289	0.109	-0.069	-0.15	0.073	0.129	-0.475	-0.432	0.14	-0.351	0.136	0.307	-0.241	0.138	-0.04
VNN2	PPI	1	6.408	-0.554	-0.801	0.444	-0.063	-0.344	0.52	1.16	1.971	-2.151	0.688	0.083	0.326	-0.985	0.196	0.73	-0.578	0.349	-0.465	0.225	-0.637	0.231	0.047	0.389	0.249	0.765	0.397	0.456	0.434	0.525	0.105	-0.078	-0.303	-0.534	-0.059	0.003	0.013	0.455	-0.637	-0.419	0.697	0.332	0.237	-0.105	-0.319	0.096	0.195	-0.205	0.368	0.823	0.055	-0.008	-0.035	-0.061	0.01	-0.277	-0.623	-0.29	-0.033	-0.086	-0.007	-0.222	0.229	-0.234	0.459	-0.561	0.499	0.044	-0.321	-0.836	0.626	-0.016	0.488	-0.029	0.486	-0.536	0.769	-0.093	-0.461	0.008	0.973	-0.155	0.033	0.36	-0.605	0.452	-0.156	0.095	0.104	0.043	0.39	-1.057	-0.407	0.272	0.924	0.323	0.303	0.096	-0.547	-0.009	0.854	0.384	-0.546	0.472	0.142	0.674	0.042	-0.03	-0.001	0.359	0.039	-0.995	-0.08	-1.126	-0.181	-0.122	1.219	-0.15	-0.018	0.369	-0.923	0.34	0.376	0.429	-0.406	0.194	-0.252	-0.032	-0.331	-0.193	-0.946	-0.053	-0.327	-0.1	-0.461	-0.176	0.233	0.139	-0.846	-0.457	-0.862	0.113	0.093	-0.834	-0.251	-0.271	-0.626	-0.25	-0.231	-0.487	0.076	0.645	-0.315	-0.344	0.348	-0.226	-0.008	-0.437	0.172	-0.315	0.167	-0.896	-0.363	-0.1	0.437	0.171	-0.474	-0.274	0.141	0.377	0.487	-0.078	-0.26	-0.384	0.246	0.331	-0.033	0.019	0.079	-0.31	-0.205	-0.418	0.701	-0.053	-0.028	-0.396	-0.387	-0.033	-1.109	-0.2	0.404	0.393	-0.324	0.162	0.407	0.148	0.628	0.882	-0.058	0.811	0.49	0.107	0.445	-0.238	-0.391	0.54	-0.644	-0.283	-0.915	-0.564	0.145	0.773	-0.601	-0.507	-0.517	0.289	0.242	0.294	-0.562	-0.358	0.105	-0.185	0.395	0.102	0.397	0.68	-0.56	0.544	0.361	-0.077	-0.071	-0.006	0.221	0.04	-0.171	0.304	-0.056	0.265	-0.119	0.13	0.011	0.128	-1.005	0.607	0.389	0.2	-0.498	0.891	-0.322	-0.431	0.656	-0.089	0.238	0.09	0.33	0.36
TEX15	PPI	1	38.481	-0.367	-9.65	4.449	-2.323	-1.722	1.536	-3.347	12.544	4.522	4.924	0.747	-4.79	-13.192	1.399	1.826	2.954	2.19	1.838	0.492	3.788	-1.371	1.05	-1.278	-4.959	3.364	-2.385	0.177	4.528	2.479	-1.421	-1.778	0.989	0.037	-1.904	-0.575	2.784	0.771	0.844	-0.649	2.625	1.35	-1.027	2.536	1	2.717	1.984	0.302	-2.32	-0.139	-0.904	-5.02	5.938	-6.609	2.79	-3.822	-0.153	-0.068	1.021	-1.556	-3.023	-1.515	-0.637	-0.325	1.549	-0.572	0.849	-0.613	-1.738	3.968	1.022	3.734	-1.052	-1.774	-3.644	2.692	1.5	1.508	-0.318	-3.328	1.919	1.202	-1.359	-0.164	2.348	3.661	-1.129	0.022	0.531	3.254	-1.917	-2.178	-1.118	0.913	0.064	2.796	-2.352	-1.471	1.161	-1.959	0.767	0.524	0.873	1.902	-2.784	-1.037	1.62	2.587	-1.851	-0.84	1.349	2.007	2.624	1.665	-1.386	2.308	2.424	-5.15	-1.575	-3.794	-1.373	-0.105	2.664	5.014	1.388	-0.167	0.947	-2.574	-0.862	3.129	-3.248	2.817	0.947	-0.32	0.03	1.218	1.422	0.518	-1.84	0.69	-0.903	-1	1.005	-1.973	2.283	3.373	1.146	0.871	-3.606	-2.745	-0.147	0.02	-2.822	-2.843	1.598	3.513	-0.314	1.175	5.108	2.444	0.389	5.508	2.132	0.747	-0.439	3.561	-4.077	-4.818	-0.363	2.961	-3.569	-1.489	3.142	3.952	4.906	5.856	4.195	2.411	-0.465	-2.691	-2.167	1.757	4.358	2.103	-2.978	-1.548	-1.579	4.389	0.652	-1.305	1.291	-3.894	-0.159	0.064	1.138	-2.743	-2.978	-3.465	-1.34	4.346	-0.88	2.737	1.342	-2.734	-3.953	-1.411	0.7	-0.122	1.568	-3.791	3.46	-5.355	1.679	-5.335	1.873	2.129	-0.056	3.847	-2.144	-3.499	0.209	-3.061	-2.202	3.672	-1.679	-3.728	-2.698	-2.545	-0.239	0.292	-1.341	1.577	-2.77	1.667	0.79	1.022	1.416	-0.905	2.054	3.522	-0.516	-0.723	0.663	1.242	0.509	-0.157	-3.005	-1.633	-0.458	2.42	-0.821	2.722	-2.708	1.604	2.023	1.339
SKAP2	PPI	1	5.066	-0.733	-0.011	0.258	0.095	-0.751	0.374	-0.957	0.262	0.886	-0.297	-0.144	-0.849	-0.691	1.029	1.606	-0.87	0.323	-0.004	0.298	0.402	-0.745	0.377	0.009	0.128	-0.027	-0.794	-0.279	-0.004	0.226	-0.76	-0.144	0.856	0.434	0.34	-0.474	0.087	0.21	0.328	0.177	-0.059	0.39	-0.244	-0.516	-0.103	-0.029	-0.414	-0.466	0.455	-0.249	0.017	0.092	0.357	-0.234	-0.258	-0.177	-0.678	0.2	-0.391	-0.228	0.319	0.384	-0.11	0.035	0.133	0.385	0.128	0.537	-0.325	-0.497	-0.067	0.153	0.174	0.614	0.117	0.109	-0.427	-0.075	0.036	-0.318	-0.892	-0.231	-0.608	-0.284	0.207	-0.13	0.073	1.416	0.826	-0.219	-0.395	-0.37	0.395	0.195	-0.221	0.29	-0.289	-0.557	0.2	0.308	0.243	-0.197	0.268	-0.802	-0.236	0.183	-0.015	-0.15	0.006	-0.139	-0.826	0.653	-0.277	-0.354	-0.508	-0.22	-0.508	0.389	-0.397	0.477	-0.213	0.065	-0.038	0.155	0.298	0.527	0.872	-0.355	0.028	-0.29	0.364	-0.319	0.262	-0.336	-0.329	0.221	-0.246	-0.059	-0.318	0.686	-0.351	0.035	0.106	0.039	-0.395	0.794	0.094	-0.712	-0.442	-0.012	0.226	-0.077	0.028	0.263	0.61	0.326	0.374	-0.092	-0.388	0.485	0.1	0.186	-0.22	-0.027	0.019	-0.329	-0.152	0.164	0.582	-0.953	0.472	-0.085	0.201	0.476	-0.341	0.351	0.309	-0.258	0.413	-0.639	-0.243	-0.112	0.083	0.303	-0.194	-0.097	0.346	-0.235	-0.286	0.227	0.025	-0.191	0.54	-0.521	0.214	0.542	-0.042	0.238	0.471	0.066	0.49	-0.345	-0.14	-0.734	-0.421	0.31	-0.233	-0.103	0.129	0.155	0.196	0.025	1.212	0.026	0.546	-0.64	0.434	-0.075	0.505	-0.468	-0.418	0.298	0.071	0.598	-0.099	-0.022	-0.09	0.036	0.11	-0.666	0.208	-0.812	0.081	-0.344	-0.068	-0.423	-0.111	-0.463	0.11	0.153	0.012	0.487	0.226	0.528	-0.427	-0.159	-0.3	-0.387	-0.007	0.452	0.102	0.121	0.349	0.107	-0.379	-0.633
KIF5A	PPI	1	15.659	-3.495	-5.412	1.415	-0.564	-1.769	0.49	-5.085	2.574	2.169	-2.373	0.388	-0.723	-0.313	-1.559	-0.589	2.23	0.562	1.711	-1.27	1.716	1.01	-1.096	-0.409	1.035	-1.535	-0.028	1.089	0.986	-1.688	-0.069	0.088	0.138	-0.351	0.386	0.096	0.368	-0.329	0.445	-0.557	-0.327	-0.113	-0.397	-0.133	0.711	-0.409	0.503	-0.007	0.229	0.666	-0.984	0.732	-0.414	-2.006	-0.763	-1.714	-0.067	0.644	0.206	0.277	-0.071	0.361	-0.667	-0.448	0.475	-1.506	0.503	1.123	-0.141	-1.296	-0.411	-1.959	-1.15	-0.016	-1.023	1.17	-0.266	-0.097	0.959	0.71	-0.584	1.031	-1.072	-1.142	-1.049	-0.529	-1.103	0.758	0.156	-0.102	0.188	-0.724	0.201	0.423	0.403	-0.062	-0.387	1.456	-1.125	1.165	1.086	-0.387	1.297	0.313	0.077	0.358	-0.381	0.161	-0.828	0.455	-0.916	0.986	0.976	-0.174	0.61	0.249	-1.405	1.477	0.667	1.785	-0.506	0.625	-1.038	0.522	0.75	1.579	0.466	-1.708	0.98	0.776	-1.213	1.849	-1.19	1.503	-1.97	0.105	-0.502	-2.933	0.123	0.678	0.466	1.169	0.052	-0.088	-1.175	0.325	0.504	0.504	-0.176	0.245	1.703	0.416	0.299	-0.642	-0.267	-0.912	-0.933	-0.535	1.033	-0.095	0.109	-0.431	0.54	1.882	-1.365	1.676	-0.634	2.185	0.997	-0.944	-1.218	-0.183	1.12	-1.731	-0.652	-0.214	0.106	-0.824	-0.684	-1.278	1.711	-0.544	0.48	1.382	-0.778	-0.676	1.94	0.715	-2.791	-0.838	0.765	0.611	0.164	-0.196	-0.738	2.074	0.024	1.09	0.817	-1.804	-0.683	-0.864	-0.73	1.32	-1.253	-0.752	0.741	0.915	-0.156	-0.962	2.264	-0.27	0.957	1.004	0.346	-1.455	1.136	0.201	-0.601	0.208	1.031	-1.599	1.943	0.4	0.777	0.566	-0.094	1.092	-0.436	-1.691	-0.464	2.152	1.127	-0.382	-1.12	-0.636	1.599	-4.263	-0.097	-0.31	-0.735	0.753	0.07	-1.283	0.925	-1.412	0.054	-2.009	-0.973	0.233	0.746	0.337	0.485	-1.644	-0.23	0.96
IL3	target	1	2.317	0.003	-0.87	-0.38	0.65	-0.924	-0.214	-0.02	-0.057	-0.872	0.267	0.124	0.197	-0.351	-0.474	0.094	0.087	-0.236	-0.698	-0.033	-0.658	-0.118	0.175	-0.241	-0.779	-0.081	0.31	-0.369	0.238	0.814	0.774	-0.066	-0.431	0.657	-0.168	-0.385	-0.363	0.371	-0.065	-0.638	-0.869	0.112	0.36	0.194	-0.151	0.238	-0.036	0.013	0.057	-0.039	0.082	-0.159	0.509	-0.131	0.212	0.169	0.057	-0.309	0.266	0.37	-0.222	-0.067	-0.816	-0.118	0.097	0.218	-0.673	-0.109	-0.174	0.188	-0.007	0.026	-0.511	0.336	0.196	-0.284	0.295	0.313	-0.561	-0.446	0.204	-0.265	0.327	-0.147	-0.169	0.022	0.478	0.044	-0.601	-0.769	0.111	0.297	0.774	-0.107	-0.225	-0.198	0.506	0.308	0.382	-0.17	0.357	0.013	-0.038	-0.136	0.093	0.401	-0.153	-0.234	0.34	-0.003	-0.06	0.383	-0.142	0.401	-0.606	0.269	-0.088	-0.098	0.075	0.058	-0.197	0.627	-0.235	-0.021	-0.055	0.751	-0.028	-0.204	-0.044	0.316	-0.124	0.492	0.214	-0.048	-0.123	0.122	-0.073	-0.132	0.075	-0.214	-0.333	0.045	-0.334	-0.35	0.037	-0.167	0.49	-0.113	-0.067	0.443	-0.527	0.463	0.085	-0.206	-0.183	-0.199	0.186	-0.338	0.271	-0.077	-0.122	0.056	0.257	0.773	-0.079	0.098	0.208	-0.166	0.021	-0.044	0.204	0.325	-0.149	-0.184	0.223	-0.027	0.275	0.212	0.173	0.119	-0.235	-0.039	0.14	0.076	0.373	0.197	-0.114	-0.023	-0.234	-0.042	-0.198	-0.364	-0.198	0.505	0.143	-0.266	0.105	0.171	0.029	0.168	-0.102	0.081	-0.023	0.305	-0.346	-0.103	-0.059	0.024	-0.372	0.251	0.268	0.196	-0.476	-0.333	-0.058	-0.02	-0.005	-0.078	-0.012	0.028	0.076	0.11	-0.159	-0.345	-0.4	0.018	0.225	0.106	0.245	0.022	0.164	0.13	-0.171	-0.145	-0.294	-0.189	-0.258	-0.28	-0.018	-0.263	0.151	-0.35	0.49	-0.276	0.196	0.188	-0.086	-0.284	0.049	0.032	-0.164	-0.437	0.138	0.125	0.45	-0.436
TAC3	PPI	1	1.893	-0.001	-0.479	-0.124	-0.039	-0.132	0.021	0.126	-0.088	-0.156	-0.012	0.565	-0.029	-0.162	0.257	-0.28	-0.15	-0.339	0.576	-0.143	-0.632	0.263	-0.12	-0.426	-0.182	0.209	-0.287	-0.368	-0.196	0.221	0.226	0.45	0.177	0.114	0	-0.073	-0.062	-0.186	-0.29	0.116	0.097	-0.15	-0.267	-0.366	-0.037	-0.135	0.179	0.092	-0.289	0.042	0.227	0.066	-0.272	0.118	0.167	-0.1	-0.23	-0.42	-0.216	-0.164	0.396	0.301	0.29	0.131	-0.128	-0.119	-0.048	0.074	-0.192	0.321	0.174	0.269	-0.124	-0.005	0.232	-0.118	0.074	0.509	-0.376	-0.038	-0.231	-0.04	-0.293	-0.14	-0.074	-0.08	0.153	0.047	-0.319	0.325	-0.089	0.244	-0.119	-0.237	0.071	0.21	0.436	0.279	0.227	0.062	0.346	-0.319	0.086	0.37	-0.041	-0.059	0.039	0.082	-0.107	-0.029	0.156	-0.051	-0.031	0.075	0.221	0.375	-0.048	0.219	-0.3	-0.422	-0.489	0.267	0.539	-0.086	-0.198	0.014	-0.186	-0.175	-0.45	-0.007	-0.009	-0.02	0.648	-0.052	0.084	-0.599	-0.495	0.085	0.119	0.138	-0.184	0.063	0.129	0.14	-0.183	-0.062	-0.364	0.366	-0.389	-0.489	0.196	0.183	-0.026	-0.006	0.341	-0.104	0.465	0.134	0.186	0.138	-0.146	-0.131	0.179	-0.263	0.31	-0.086	-0.164	-0.156	-0.318	0.117	0.089	-0.194	0.415	0.121	-0.15	0.037	0.258	0.081	0.268	-0.053	0.192	-0.584	-0.111	-0.071	0.09	0.116	0.022	0.169	-0.424	-0.026	0.358	0.051	-0.006	0.066	-0.585	-0.162	0.095	0.218	0.132	-0.024	0.448	-0.322	0.132	-0.054	0.048	-0.166	-0.15	-0.197	0.247	-0.069	0.114	-0.121	0.285	-0.123	-0.065	-0.121	-0.103	-0.016	-0.128	0.171	0.088	-0.112	0.054	-0.078	0.08	0.304	0.209	-0.294	-0.066	-0.025	0.157	-0.368	0.111	-0.29	0.049	0.487	0.035	-0.041	0.005	-0.434	0.187	0.155	0.094	0.047	-0.058	-0.39	0.009	-0.028	0.142	0.167	-0.159	0.12	-0.161	-0.071	0.106	-0.073
HS6ST1	PPI	1	5.207	-1.302	-1.109	-1.203	0.101	-1.116	-0.34	-0.079	-0.559	-0.79	-0.001	-0.169	0.342	1.273	0.527	-0.077	0.471	0.039	-0.466	-0.154	-0.578	1.473	-0.853	0.527	0.444	0.583	-0.271	-0.264	-0.745	0.332	-0.459	0.552	-0.308	-0.096	0.849	-0.149	-0.755	0.964	0.329	0.688	-0.432	0.707	0.049	0.8	0.332	0.864	-0.234	-0.005	0.081	0.258	-0.053	-0.152	0.51	0.488	-0.245	-0.277	0.748	-0.143	0.422	-0.606	-0.773	0.549	0.005	0.061	0.215	0.395	0.782	-0.031	0.211	0.075	0.456	-0.436	-0.384	-0.3	-0.471	0.68	-0.853	-0.395	-1.034	-0.082	0.118	0.224	0.695	0.378	0.36	-0.409	0.393	0.352	0.254	0.097	-0.011	-0.689	0.767	0.637	-0.147	0.051	0.292	0.403	-0.424	0.037	-0.137	-0.287	-0.697	-0.056	-0.533	-0.049	-0.29	-0.561	0.768	-0.275	0.056	-0.75	0.011	0.485	-0.002	-0.555	-0.086	0.449	-0.165	0.543	-0.475	-0.882	0.387	-0.244	-0.233	0.726	0.282	-0.495	-0.274	0.032	0.11	-0.157	-0.496	-0.052	0.665	0.285	-0.475	0.691	0.125	-0.522	0.448	0.215	0.398	-0.372	-0.683	-0.747	-0.645	0.119	0.031	-0.147	0.125	-0.029	-0.254	-0.616	0.143	-0.515	0.086	-0.202	-0.414	-0.123	-0.229	0.099	-0.824	0.539	-0.201	-0.596	-0.808	0.656	0.041	0.077	0.34	-0.095	0.166	-0.111	0.515	0.113	0.421	-0.281	-0.43	0.051	0.697	-0.029	-0.019	0.148	0.283	0.036	-0.489	-0.383	0.965	-0.716	1.014	0.104	-0.168	-0.13	0.191	0.749	-0.394	0.11	-0.441	0.05	0.568	-0.372	-0.053	-0.464	0.52	-0.47	-0.924	0.249	0.662	-0.14	0.656	-0.37	0.033	-0.56	0.152	-0.495	0.33	1.01	-0.273	-0.251	-0.476	-0.243	0.483	-0.123	0.371	-0.33	0.076	-0.423	-0.541	-0.357	-0.158	0.29	-0.309	-0.558	0.255	-0.231	0.292	0.684	0.081	0.233	0.288	-0.016	0.328	0.229	-0.123	-0.315	-0.013	0.092	0.36	-0.094	-0.266	-0.721	-0.14	0.033	-0.616	-0.417
A1CF	PPI	1	8.072	-1.642	0.694	-1.169	-0.067	-1.188	-0.692	0.8	-0.339	-1.464	0.389	-0.017	0.251	-0.656	-0.158	1.182	0.96	-0.267	1.446	-0.486	1.029	-1.995	-1.61	3.013	0.306	0.223	0.143	-0.526	0.476	-1.21	0.259	-0.364	-0.187	0.764	1.334	-0.162	-0.355	0.088	-0.659	0.703	-0.949	-0.177	0.351	0.551	-0.79	0.13	-0.119	-0.888	0.048	-1.169	0.326	0.314	0.175	-1.06	-1.165	-0.491	-0.786	-1.218	0.122	0.316	0.319	0.609	0.52	0.498	-0.096	2.125	0.246	-0.374	0.416	0.434	-0.189	0.711	0.768	0.726	0.333	-0.042	-0.099	-0.786	-0.742	1.41	0.794	-0.989	-1.395	0.481	-0.126	-0.05	0.833	-0.372	-0.224	-0.329	0.116	0.402	0.495	-0.526	-0.729	0.019	-0.874	0.023	0.223	0.394	-0.195	0.626	-0.384	0.885	-0.353	-0.012	-0.436	0.016	-0.756	-0.453	0.262	0.068	-0.271	-0.61	-0.019	0.56	0.073	0.381	-0.058	0.169	0.129	1.048	0.052	-0.378	0.321	0.637	-0.351	-0.389	0.415	0.163	-0.521	-0.101	-0.167	-0.768	-0.303	0.485	-0.054	-1.079	-0.249	0.6	0.6	-0.537	0.245	-0.978	0.907	-0.428	0.004	1.074	-0.352	-0.062	0.069	0.015	-0.449	-0.454	-0.273	-0.196	-0.17	0.891	-0.718	0.206	0.605	0.027	0.337	-0.173	-0.885	-0.452	0.856	0.392	-0.729	0.478	0.311	0.197	-0.024	0.245	0.986	-0.733	-0.048	0.058	-0.847	-0.439	-0.077	0.205	-0.107	-0.171	0.215	-0.693	0.225	-0.499	0.515	-0.268	0.805	0.695	-0.313	-0.173	1.464	0.414	0.05	-0.126	-0.064	-1.084	-0.945	-0.391	-0.06	0.352	-0.594	0.838	-0.556	0.541	-0.063	0.175	-0.084	-0.381	-0.448	0.015	-0.562	-1.077	0.603	-0.227	0.415	0.572	-0.213	-0.683	0.481	0.207	-0.157	-0.001	0.009	0.051	0.903	0.029	0.099	-0.831	0.04	0.864	0.58	0.832	0.287	0.311	-0.725	0.543	0.335	0.315	-0.253	0.108	-0.046	-0.187	-0.05	-0.093	-1.09	0.559	0.425	-0.615	-0.59	0.794	0.274	-0.226
HIST1H2BJ	PPI	1	1.923	-0.335	0.247	0.226	-0.329	-0.107	-0.159	-0.048	-0.029	-0.01	0.034	-0.347	0.101	-0.107	0.678	-0.209	0.527	-0.005	-0.274	0.208	0.058	-0.558	-0.132	-0.032	0.527	-0.355	-0.279	-0.85	0.012	0.321	0.78	-0.635	-0.138	0.19	-0.322	-0.52	-0.219	-0.236	-0.068	-0.345	-0.395	0.048	0.066	0.03	0.308	0.261	0.02	-0.192	0.386	0.083	0.249	-0.131	1.023	-0.249	-0.069	0.461	0.133	0.266	0.315	-0.263	-0.011	0.242	-0.076	-0.024	-0.487	-0.076	0.122	0.549	0.235	-0.039	-0.198	0.153	0.021	-0.247	0.194	0.306	0.387	-0.398	0.212	0.243	-0.366	0.677	0.02	-0.656	0.002	0.507	0.548	0.42	0.148	-0.221	-0.027	0.606	0.064	-0.174	0.22	0.237	0.083	0.097	0.023	0.065	-0.384	-0.027	0.075	-0.345	-0.211	0.06	-0.427	-0.053	-0.228	0.115	0.407	0.277	-0.135	-0.175	0.164	-0.087	-0.313	-0.222	-0.276	-0.097	-0.27	-0.395	0.315	0.656	-0.3	-0.18	0.117	0.174	0.248	-0.359	-0.256	-0.304	0.841	-0.038	-0.849	0.085	-0.142	0.111	0.001	-0.256	-0.336	-0.489	-0.454	-0.289	-0.219	-0.462	0.122	0.238	-0.279	-0.347	-0.23	-0.453	-0.234	0.176	0.449	0.573	-0.037	0.024	0.468	-0.034	0.402	0.284	-0.558	-0.116	0.376	-0.083	0.109	0.122	-0.616	-0.156	0.714	0.13	-0.063	0.528	0.128	-0.56	0.385	-0.014	0.165	-0.651	0.065	0.048	-0.242	-0.08	0.092	0.113	-0.245	0.518	0.515	-0.023	0.122	-0.32	0.671	0.314	0.125	-0.455	-0.113	0.132	0.446	0.324	0.03	0.072	-0.215	0.192	-0.719	-0.14	0.1	-0.267	0.172	-0.118	0.027	-0.062	0.036	-0.464	-0.141	-0.021	0.369	0.711	-0.091	-0.113	0.368	-0.71	-0.213	-0.098	0.566	0.179	-0.29	0.175	0.191	-0.017	-0.11	0.515	0.329	-0.178	-0.259	-0.025	-0.269	0.136	-0.597	0.323	0.302	-0.316	-0.438	0.033	-0.095	0.131	0.282	0.148	-0.313	-0.604	0.387	0.137	-0.166	0.397	-0.579	-0.482
SNRPE	PPI	1	0.964	-0.338	-0.198	-0.032	0.045	-0.19	0.286	-0.213	0.236	-0.109	0.09	-0.054	-0.065	-0.268	0.319	-0.034	0.387	0.193	-0.079	0.186	-0.464	0.01	0.061	0.234	0.256	-0.095	0.133	0.032	0.083	-0.287	0.103	0.145	-0.023	0.05	-0.01	-0.168	-0.089	0.114	-0.007	-0.049	-0.079	0.098	0.005	0.04	-0.401	0.088	-0.158	-0.09	0.019	-0.054	0.3	-0.21	0.181	0.154	-0.307	-0.004	0.114	-0.251	0.08	-0.119	0.184	-0.029	-0.12	0.09	-0.057	-0.181	-0.237	0.012	-0.063	-0.001	-0.091	-0.164	-0.091	0.186	-0.312	-0.112	0.302	-0.04	0.136	-0.309	0.041	-0.063	-0.195	-0.301	-0.121	-0.055	-0.109	0.018	0.152	0.061	-0.015	0.023	0.106	0.095	0.038	0.125	0.141	0.123	-0.165	-0.19	0.187	-0.355	0.217	-0.098	-0.015	0.186	0.036	0.061	0.095	0.209	-0.207	0.139	-0.111	0.062	0.017	-0.218	-0.231	-0.081	-0.068	-0.031	0.065	-0.158	-0.004	0.064	0.083	0.151	-0.148	-0.147	-0.017	0.049	0.062	-0.086	0.04	0.267	0.029	0.047	-0.013	-0.187	-0.374	-0.091	0.007	0.085	-0.191	0.103	0.109	0.046	0.061	0.256	-0.045	0.049	-0.064	-0.043	0.018	0.013	-0.151	0.356	0.074	0.14	-0.075	-0.232	0.21	0.068	0.071	0.028	-0.13	0.033	0.113	0.009	0.119	-0.138	0.044	-0.163	-0.06	0.22	0.176	-0.087	0.061	-0.06	0.037	0.105	0.035	0.075	0.084	0.18	-0.313	-0.117	-0.119	0.047	-0.089	0.109	-0.054	0.085	0.192	0.119	-0.11	-0.03	0.085	-0.224	-0.142	-0.093	-0.005	-0.031	-0.151	-0.141	0.124	-0.101	0.029	-0.146	-0.201	-0.034	0.089	0.036	0.064	-0.126	-0.117	-0.067	0.002	0.077	0.16	-0.038	-0.181	0.096	-0.099	0.045	0.089	-0.069	-0.031	0.07	0.087	0.059	-0.032	-0.27	0.02	0.172	0.1	0.033	-0.05	0.068	0.011	0.218	0.188	-0.293	-0.003	0.145	-0.202	0.269	-0.057	-0.117	-0.001	-0.285	-0.214	-0.013	-0.086	0.008	0.056	0.001
SCIMP	gene	1	2.029	-0.198	-0.277	0.183	-0.048	-0.051	-0.063	0.541	-0.336	0.278	0.432	0.055	-0.097	-0.432	0.139	0.297	-0.13	0.154	-0.307	-0.13	0.122	-0.026	-0.192	-0.282	0.291	0.379	-0.506	-0.195	0.016	-0.329	-0.059	0.212	-0.58	0.264	0.042	0.094	0.327	0.283	-0.332	0.068	-0.17	0.115	-0.209	0.01	-0.216	-0.483	-0.614	-0.428	-0.208	-0.177	0.132	0.436	-0.143	0.339	0.208	0.183	-0.291	0.118	-0.039	0.235	-0.107	-0.196	0.055	0.238	0.469	0.146	-0.186	-0.131	-0.291	0.079	0.225	0.08	-0.327	0.197	-0.009	-0.128	0.133	0.071	-0.272	-0.245	-0.15	-0.14	0.252	-0.21	0.487	0.198	0.268	0.085	-0.175	-0.327	0.04	0.178	-0.268	0.016	-0.36	0.316	-0.122	-0.326	0.356	-0.708	0.557	0.06	-0.326	0.262	0.393	-0.158	-0.039	0.217	0.009	-0.029	-0.025	0.418	0.368	0.068	-0.091	-0.233	-0.212	0.057	-0.475	0.207	0.042	-0.012	-0.465	0.121	-0.258	0.061	0.235	-0.221	-0.072	-0.205	0.146	0.158	0.052	-0.053	-0.291	0.344	-0.35	0.169	0.116	0.111	0.243	-0.03	-0.308	0.55	-0.019	-0.251	0.131	-0.215	-0.019	-0.138	-0.51	-0.068	0.139	0.082	0.282	0.3	0.08	0.122	0.305	-0.284	0.169	-0.248	0.264	-0.09	0.056	0.166	0.209	0.115	0.438	0.16	0.354	0.098	-0.051	0.125	-0.058	0.01	-0.336	0.392	0.312	0.166	-0.076	0.026	-0.151	-0.196	-0.194	0.318	-0.167	0.054	-0.273	0.12	0.005	-0.079	0.065	0.236	0.119	-0.17	-0.104	-0.095	0.055	-0.485	0.074	0.142	-0.4	-0.107	-0.447	-0.234	-0.417	-0.043	0.071	0.059	-0.062	0.041	0.066	0.025	0.013	-0.273	-0.251	0.071	-0.579	0.21	0.324	0.066	0.325	-0.444	-0.209	-0.066	-0.341	0.04	-0.197	0.05	-0.108	-0.356	-0.1	0.365	0.328	0.105	0.19	0.055	-0.155	0.186	-0.085	-0.192	-0.062	0.249	-0.097	-0.23	-0.224	-0.022	0.354	0.346	-0.156	-0.062	0.383	0.174	-0.505	0.042
NOS1	target	1	19.726	-2.945	-1.906	-1.486	-0.01	-1.796	-0.001	-0.391	1.229	-2.996	0.981	-1.075	0.253	-0.643	-0.061	-0.567	0.736	0.68	-0.429	-0.647	0.289	0.821	-0.681	0.34	1.383	0.306	-1.228	0.511	-1.382	0.473	0.487	0.931	0.346	0.016	1.589	0.368	-0.249	-0.511	1.093	0.466	-2.313	0.673	-0.358	0.889	-1.231	0.483	-0.39	-1.632	-0.423	-1.155	0.711	1.008	-0.243	0.668	0.062	-0.681	-2.155	-0.943	-0.122	0.222	0.67	0.804	-0.331	-1.279	-1.204	-0.369	1.084	0.369	-1.342	-1.063	0.188	0.327	-0.472	0.101	-1.154	-0.745	0.815	-1.052	1.419	0.133	-1.019	0.396	1.479	-0.339	-1.198	2.587	-0.755	0.938	-1.137	-0.409	0.158	-0.834	1.356	-0.884	-1.981	1.075	0.598	-0.597	-1.786	0.833	-1.368	-1.656	0.317	0.451	-0.638	-0.042	-0.885	-1.368	1.689	0.161	-0.19	0.905	-0.408	0.555	-0.029	1.082	-0.26	1.554	0.653	-0.956	-1.931	1.332	-0.081	0.657	-0.064	0.757	0.402	-0.435	-2.051	-1.289	0.594	-1.953	-0.418	0.687	-0.352	1.258	-1.144	0.212	0.284	0.33	0.556	0.407	0.218	-0.002	0.409	-1.645	-1.233	1.76	0.042	1.122	0.82	-1.048	1.84	-0.446	1.693	0.632	-1.014	0.377	0.207	-1.519	1.504	0.942	0.265	0.695	-0.747	1.465	3.895	0.183	1.068	-1.662	-0.334	0.263	1.653	-0.538	-0.286	0.977	-1.507	1.526	-1.833	-0.886	0.692	1.882	1.285	-0.494	-2.838	-0.886	-1.362	-0.16	0.633	0.947	-0.208	0.485	0.11	0.633	1.452	-1.041	-0.408	-1.806	0.514	0.525	-0.939	2.069	-0.967	0.169	0.054	0.306	0.942	0.039	1.576	0.839	0.971	-0.374	-3.27	-0.696	-0.359	-0.021	0.734	1.414	0.223	-0.055	-0.065	-0.279	1.871	-0.598	1.458	0.326	-0.287	2.183	-0.906	-1.609	1.767	-0.545	0.557	1.042	-0.147	1.104	0.954	1.317	-0.671	0.105	0.894	0.304	0.488	-0.108	1.951	0.997	0.5	0.206	0.643	-0.41	0.624	-0.599	0.054	0.175	-1.076	0.126
IRAK2	PPI	1	9.654	-0.027	-2.165	-1.266	0.126	-0.172	-0.06	0.988	0.548	0.378	1.273	0.329	0.469	0.607	0.113	-0.267	0.392	-1.287	-0.688	0.553	0.439	0.331	0.157	-0.618	-1.241	0.192	0.088	-0.367	-1.612	0.007	-0.613	0.084	0.048	0.411	-0.518	-0.209	-0.576	-0.452	-0.467	0.31	0.019	0.623	-0.194	0.011	-0.623	-0.038	0.062	-0.172	-0.533	-0.906	-0.202	0.088	0.339	-0.142	0.716	-0.376	0.364	-0.169	0.171	0.012	-0.312	0.541	0.832	-0.149	0.02	-0.29	0.588	0.204	-0.109	-0.643	0.382	-0.109	-0.095	0.405	1.34	-0.3	0.417	-0.392	-0.72	1.049	0.26	-0.066	-0.316	0.742	-0.273	-0.005	-0.155	-0.221	-0.106	-0.676	0.358	-0.053	0.304	0.177	-0.067	0.819	0.301	-0.031	0.454	0.049	1.153	-0.59	-0.681	0.384	0.617	0.239	0.817	0.28	-0.948	-0.068	0.061	0.63	0.481	0.535	-0.504	0.105	0.011	-0.77	-0.912	0.59	-0.5	-0.657	0.216	0.4	-0.466	0.494	0.632	-0.577	-0.5	0.404	-0.385	-0.387	-0.777	0.539	0.809	0.385	1.079	0.474	-0.279	-0.43	-1.537	0.267	-0.022	-0.826	-0.193	0.943	0.281	-1.061	-0.041	0.181	0.935	0.006	0.174	-0.226	0.822	-0.438	-0.752	-1.144	-0.004	0.731	-0.35	1.028	0.764	-0.36	-0.426	0.482	-0.273	0.695	0.328	-0.938	0.441	-0.466	-0.724	0.377	-0.473	0.315	1.016	0.923	0.057	-0.787	-0.406	1.086	0.901	0.914	0.75	-0.224	-0.116	0.543	0.694	0.11	-0.661	0.459	-0.537	0.47	-0.361	0.301	0.419	-0.636	-0.323	-0.609	-0.172	-0.49	-0.925	-0.791	0.041	0.648	-0.282	-0.07	-0.53	-0.645	-0.698	-0.06	0.466	-0.764	-0.784	0.23	-0.668	0.668	-0.158	0.062	0.033	-0.486	0.631	0.305	0.4	0.84	0.76	0.534	0.216	-0.067	0.205	0.547	-0.214	0.143	0.079	-0.095	-0.164	0.474	-0.211	-0.189	-0.209	0.878	0.389	0.042	-0.883	0.106	-1.086	0.981	-0.688	-0.318	-0.144	1.027	-0.542	-0.453	0.648	0.209
ACP2	PPI	1	5.531	-0.988	-1.409	-1.46	-0.308	-1.307	-0.365	0.104	-0.04	-1.953	0.592	-0.133	0.105	0.755	-0.025	-0.072	-0.833	0.307	-1.093	0.176	-1.559	0.291	0.621	-0.064	-0.446	-0.341	-0.077	0.119	0.25	0.384	0.88	0.087	-0.046	0.529	-0.804	-0.32	0.168	0.455	-0.181	-0.583	-0.379	0.349	-0.106	0.333	-0.863	0.204	0.39	-0.468	-0.004	-0.075	-0.161	0.241	-0.326	0.43	0.188	0.023	-0.21	0.442	-0.395	-0.062	-0.241	0.219	-0.448	-0.606	-0.117	0.115	0.422	0.073	0.567	0.016	0.17	-0.248	-0.562	0.456	-0.534	-0.229	0.622	0.489	-0.654	-0.54	1.154	-0.186	-0.762	-0.65	-0.124	-0.532	0.026	0.662	0.159	0.394	-0.724	0.365	-0.508	-0.209	-0.269	-0.065	0.574	0.127	0.915	0.554	-0.862	0.465	-0.603	-0.001	0.695	-0.338	-0.409	0.126	0.056	-0.007	0.489	0.137	0.997	-0.433	-0.416	0.122	0.651	1.128	0.117	-0.247	0.207	0.152	-0.253	-0.682	-0.087	0.027	-0.163	0.534	-0.411	-0.288	0.203	0.037	-0.298	0.536	-0.015	0.197	-0.046	0.069	-0.771	-0.312	-0.07	0.226	0.837	-0.395	-0.371	-0.224	0.268	-0.394	-0.119	-0.224	-0.271	0.315	-0.302	0.051	-0.34	-0.585	0.116	-0.576	-0.691	-0.279	-0.499	-0.291	0.66	0.37	0.573	-0.102	0.253	-0.049	-0.729	-0.119	0.527	-0.255	0.104	0.379	-0.919	0.005	0.041	-0.241	-0.134	0.237	-0.451	-0.499	0.497	-0.134	-0.312	-0.309	-0.234	-0.278	0.013	0.449	0.066	-0.6	0.521	-0.073	-0.222	-0.364	0.04	0.527	0.101	0.123	0.471	-0.058	-0.294	-0.414	0.037	0.14	-0.158	-0.259	-0.604	-0.524	-0.021	-0.255	0.014	-0.251	0.481	-0.457	-0.089	-0.201	0.132	-0.342	-0.064	0.174	-0.431	-0.171	0.107	0.24	0.092	-0.328	-0.223	0.065	-0.34	-0.163	-0.25	0.267	-0.201	-0.197	0.413	-0.044	0.389	-0.165	-0.584	-0.404	-0.069	0.268	-0.156	-0.084	0.108	0.022	0.091	0.311	0.473	0.583	0.123	0.407	-0.125	0.556
NOSTRIN	PPI	1	8.17	-1.274	-2.85	-0.037	-0.352	-1.133	0.005	-2.183	2.171	1.304	-1.061	0.107	-0.507	-2.38	-1.05	0.361	1.664	0.412	0.808	-0.916	0.754	-0.695	-0.496	-0.647	-0.134	0.075	-0.534	-0.324	0.556	-0.226	0.117	-0.305	-0.286	-0.574	-0.521	-0.825	1.131	0.666	0.614	0.611	-0.617	-0.689	0.904	1.274	0.801	-0.019	0.409	0.29	0.619	-0.254	-1.227	-0.121	0.877	0.174	0.414	0.999	0.749	0.19	-0.441	0.076	0.252	0.206	-0.228	-1.106	0.145	0.444	0.05	0.991	-0.54	-0.163	-0.266	-0.564	0.807	0.092	-0.261	-0.532	0.005	0.816	-0.432	0.887	-0.031	-0.171	0.453	0.064	0.432	-0.297	1.29	-1.373	0.685	-0.143	0.476	-0.439	-0.754	0.207	0.038	0.201	0.404	0.168	-0.047	-0.26	0.489	0.224	-1.543	0.51	0.164	0.596	-0.177	0.367	-0.044	0.137	0.703	0.828	-0.012	-0.432	-0.276	-0.935	0.797	0.121	0.15	1.197	0.312	-0.327	0.351	-0.734	0.396	0.278	0.16	-0.088	-0.614	-0.349	-0.177	-0.433	0.428	0.198	-0.456	-1.03	-0.565	0.067	0.32	0.38	0.513	0.122	0.494	0.076	0.219	-0.6	-0.746	0.036	0.119	-0.494	-0.871	0.14	-0.628	0.695	0.367	-0.353	0.314	-0.044	-0.763	0.468	-1.344	0.55	-0.178	1.009	-0.729	-0.298	0.121	0.118	0.028	-0.461	0.322	0.266	-0.11	-0.392	0.527	-0.849	0.888	-0.676	0.016	0.61	0.116	0.031	0.218	-0.24	0.73	0.316	-0.313	-0.176	-1.027	0.855	-0.248	0.487	0.518	-0.023	0.186	-0.104	0.453	-0.453	0.167	-0.037	-0.156	0.065	0.364	-0.277	-0.459	-0.069	-0.496	0.285	0.121	-0.684	0.403	-0.485	0.432	0.283	-0.14	-0.36	-0.603	-0.402	-0.984	-0.267	0.82	-0.235	-0.866	-0.671	-0.035	-0.14	0.707	-0.245	-0.639	-0.037	0.144	0.869	-0.084	0.587	0.612	0.482	-0.007	0.528	-0.358	0.747	0.018	0.468	-0.493	-0.743	-0.551	-0.126	0.067	-0.489	0.053	0.645	-0.266	0.414	0.711	-0.81	-0.113	-0.094
GFPT2	PPI	1	8.961	-2.207	-2.28	0.089	0.536	-1.69	0.02	-0.691	1.73	-1.568	0.907	-0.506	0.551	-0.76	0.308	-0.251	0.33	0.534	0.031	-0.133	-0.437	0.159	0.298	0.593	0.842	0.193	0.052	0.328	-0.533	0.144	-0.404	0.961	-0.068	-0.063	0.739	-0.37	0.085	-0.472	0.22	0.895	0.971	-0.067	-0.723	-0.356	0.527	0.096	-0.771	-0.69	0.204	0.616	0.219	0.699	0.144	-0.21	-1.795	-0.075	-0.531	0.183	0.654	0.547	0.702	-0.698	0.591	-0.27	0.749	0.72	0.29	0.749	0.5	0.145	0.693	-0.493	0.137	0.519	0.326	0.309	0.663	-0.51	0.386	0.003	-0.708	0.701	0.506	0.107	0.123	0.838	-0.237	1.152	-0.01	0.766	-0.711	0.068	-0.333	-1.582	-0.786	-1.228	-0.424	0.589	-0.204	0.478	0.292	-0.537	0.221	-0.313	-0.344	0.593	0.516	-0.971	0.316	-1.038	0.359	-0.491	-0.02	1.029	-0.787	-0.372	-0.581	-0.135	0.145	-0.037	0.47	-0.506	0.275	0.151	0.355	0.233	-0.422	0.767	-1.017	-0.469	0.278	-0.077	0.038	-0.448	-1.121	-0.171	0.259	0.053	0.469	-0.74	0.281	-0.248	-0.945	-0.197	0.851	-0.428	0.009	0.287	-0.115	-0.466	0.316	0.564	-0.845	0.485	-0.128	0.323	-0.487	0.454	-0.045	1.005	-0.925	0.759	0.947	-1.402	0.327	-0.383	0.54	-0.123	0.45	-0.712	0.601	0.185	0.55	0.187	-0.846	1.114	-0.837	0.135	0.077	-0.033	1.498	0.849	0.538	-0.345	0.6	-0.004	-0.409	0.366	-0.098	0.674	-0.725	0.544	-0.06	-0.04	0.941	0.413	-0.916	-0.627	-0.427	-0.308	0.36	-0.078	0.099	0.025	-0.899	-1.586	-0.129	0.076	0.247	-0.051	0.312	-0.056	-0.692	0.069	-0.444	0.639	0.638	-0.36	0.35	0.948	-0.029	0.082	-0.124	-0.514	0.654	0.787	-0.814	-0.253	-0.37	0.139	0.396	-0.677	-0.611	0.055	-0.886	-0.134	1.243	-0.033	-0.072	-0.907	1.071	-0.212	1.003	-0.459	0.607	1.026	0.061	-0.096	-0.377	0.152	-0.241	1.056	-0.076	1.284	-0.653	-0.13
RPS15A	PPI	1	1.53	-0.19	-0.388	0.106	-0.431	-0.399	-0.087	-0.379	0.064	-0.651	0.333	-0.304	-0.345	-0.191	0.212	0.228	0.271	0.002	-0.027	-0.003	0.012	-0.053	0.179	0.314	0.577	0.054	-0.072	0.104	-0.317	-0.216	-0.151	0.264	-0.29	-0.353	-0.341	0.105	0.039	0.213	0.09	-0.091	-0.249	0.259	-0.044	-0.216	-0.025	0.139	0.102	0.06	0.664	0.185	-0.105	0.111	-0.047	-0.003	0.262	-0.023	0.093	0.041	0.087	0.262	0.28	-0.056	0.003	-0.005	-0.011	0.087	-0.179	-0.151	-0.32	0.044	0.225	0.059	0.202	-0.177	0.12	-0.212	0.023	0.287	-0.007	0.271	-0.208	0.126	-0.33	-0.153	-0.075	0.065	0.079	-0.16	0.004	-0.188	-0.062	0.214	0.315	-0.011	0.315	0.121	-0.008	0.239	0.306	-0.084	-0.404	0.247	-0.4	-0.115	0.241	0.029	-0.022	-0.172	0.116	0.089	-0.184	0.103	-0.19	0.32	-0.31	-0.113	0.078	-0.203	0.214	0.049	-0.313	0.017	-0.268	-0.302	-0.081	0.032	0.041	-0.047	0.056	0.289	-0.153	-0.178	0.183	0.187	-0.038	-0.099	0.106	0.151	-0.198	-0.202	0.116	-0.067	0.084	-0.297	0.031	0.217	0.39	-0.199	0.191	0.279	0.103	0.146	-0.195	0.161	-0.311	0.155	-0.137	0.12	-0.085	0.232	-0.02	-0.163	-0.02	0.245	-0.116	0.14	-0.157	-0.171	0.029	-0.272	0.221	0.302	-0.177	-0.034	0.142	0.23	-0.1	-0.073	-0.068	-0.11	0.126	0.138	0.319	-0.133	0.045	-0.03	0.019	0.055	0.133	-0.162	-0.189	-0.008	-0.135	-0.185	-0.128	-0.051	-0.071	-0.127	0.025	0.106	0.193	0.196	0.107	-0.035	-0.197	0.035	-0.075	-0.065	0.259	0.207	-0.023	-0.122	0.103	-0.084	-0.017	-0.132	-0.061	0.135	-0.23	-0.093	-0.305	-0.121	-0.298	0.067	0.058	0.272	0.165	0.054	-0.346	0.098	-0.11	0.046	-0.176	0.312	0.017	0.025	0.147	-0.149	-0.514	0.074	-0.338	-0.214	-0.151	-0.022	-0.097	0.022	-0.406	0.033	-0.009	0.45	-0.372	-0.268	-0.214	0.001	0.146	0.231
TUB	PPI	1	8.777	0.051	-1.792	-2.223	0.166	1.99	0.249	0.444	-0.876	0.871	-0.877	-1.068	0.844	0.899	1.781	0.834	1.884	-1.464	0.511	0.934	1.581	-1.36	1.753	0.687	-0.615	0.542	-0.964	0.538	-2.498	-0.295	0.168	-0.598	0.183	0.047	-0.641	-0.902	0.392	0.275	-0.472	0.136	-0.358	-0.043	0.178	1.358	0.736	-0.234	-0.537	-0.082	-0.702	0.711	0.893	0.255	0.263	-0.227	-0.559	-0.17	0.116	0.316	-0.396	-1.374	0.009	-0.385	0.197	-0.742	0.759	0.9	-0.533	0.069	0.059	-0.767	-0.45	0.406	0.325	0.389	-0.069	0.487	0.007	0.694	0.414	-0.778	-0.159	0.135	-0.168	-0.966	-0.283	0.299	0.714	-0.054	0.172	0.456	0.502	-0.488	0.764	-0.245	0.446	0.834	1.202	-0.183	0.363	0.481	-0.143	0.279	-0.135	-1.098	-0.132	-1.113	0.214	-0.06	-0.957	0.081	1.416	-0.453	-1.409	-0.425	0.274	0.433	-1.459	-0.017	-0.755	0.074	0.389	-0.749	0.571	0.406	1.19	0.557	-0.009	0.45	-0.06	1.035	-0.124	-0.892	0.088	-1.036	-0.273	-0.398	-0.378	-0.396	-0.37	0.175	0.414	-0.214	0.173	0.53	-0.17	0.143	0.369	0.291	0.353	-0.389	-0.771	-0.397	-0.242	0.321	0.483	0.086	0.558	-0.353	0.182	-0.457	-0.72	0.095	-0.953	-0.625	-0.163	-0.229	-0.311	0.373	0.3	-0.386	0.468	-0.135	-0.097	-0.709	0.191	0.329	0.449	-0.226	-0.618	-0.626	-0.896	-0.306	0.891	0.208	0.186	-0.481	-0.092	-0.064	-0.157	-0.299	0.058	-0.575	-0.487	0.041	-0.837	-0.009	-0.283	-0.377	0.018	-0.734	-0.459	0.365	-1.023	-0.327	0.195	0.084	0.553	0.198	0.056	0.615	-0.408	0.431	0.502	-0.36	-0.234	-0.373	-0.368	0.798	0.101	0.441	0.542	0.206	-0.188	0.056	-0.184	0.355	0.123	0.079	0.969	-0.93	-0.015	0.378	-0.229	-0.205	0.379	-0.059	-0.009	0.21	0.09	0.518	0.563	0.123	-0.563	-0.156	-0.25	0.086	-0.07	0.155	-0.077	0.54	0.15	0.17	-0.406	-0.178	0.196	-0.781
CXCL2	PPI	1	1.916	-0.447	-0.231	-0.779	0.013	-0.555	-0.192	0.382	-0.022	-0.876	0.263	0.096	0.387	0.387	-0.035	-0.527	-0.096	-0.341	-0.353	-0.023	-0.431	-0.559	0.077	-0.126	-0.939	-0.561	-0.218	0.092	0.595	1.402	1.217	-1.3	-0.854	0.812	-0.84	0.469	-0.194	0.136	0.371	-0.678	-1.369	0.288	0.731	-0.311	-0.122	0.17	-0.604	0.462	0.352	0.779	0.018	0.052	0.36	-0.183	-0.21	-0.082	0.392	0.454	0.365	-0.017	-0.936	0.033	-0.28	-0.396	0.32	0.034	0.19	0.036	0.73	0.176	-0.2	-0.325	0.109	-0.122	0.014	0.313	0.101	0.113	-0.267	0.108	-0.002	-0.201	-0.338	0.325	-0.51	-0.274	0.108	-0.243	-0.122	-0.199	-0.172	0.436	0.176	0.132	-0.142	-0.112	0.03	-0.328	0.119	-0.268	0.056	-0.023	-0.067	-0.448	-0.12	0.015	0.104	-0.015	-0.178	0.044	0.306	-0.089	0.038	0.169	-0.292	0.493	-0.17	0.295	-0.128	-0.499	-0.099	0.051	-0.041	-0.162	0.026	0.277	-0.099	-0.338	0.026	0.209	0.13	-0.125	0.029	-0.133	-0.126	0.126	0.271	-0.143	-0.247	0.108	-0.179	-0.033	0.077	-0.168	0.487	0.121	-0.38	0.026	-0.05	0.068	-0.063	-0.091	0.346	-0.23	0.016	0.274	-0.348	0.031	0.206	0.004	-0.012	-0.102	0.069	0.223	0.258	-0.493	0.018	-0.11	0.385	0.736	0.027	0.36	0.25	0.587	0.234	0.246	0.196	0.137	-0.117	-0.215	-0.157	0.287	-0.217	-0.107	-0.154	-0.381	-0.074	-0.274	0.039	0.175	0.012	-0.181	-0.533	0.092	0.063	0.439	-0.178	-0.041	0.018	-0.561	-0.022	0.116	0.565	-0.276	-0.085	0.121	-0.006	0.241	0.072	0.177	-0.27	-0.069	0.106	-0.058	-0.371	-0.305	-0.473	-0.417	0.015	0.186	0.237	0.231	0.212	-0.116	0.235	0.213	0.244	-0.224	-0.101	0.088	-0.018	-0.114	0.105	0.262	-0.09	0.153	-0.17	-0.561	0.463	-0.089	0.068	0.255	0.228	0.131	-0.22	0.042	0.027	0.032	-0.185	-0.407	0.01	-0.023	0.046	0.321	0.034	-0.103
MEAF6	PPI	1	3.112	0.347	-0.853	-0.38	0.184	0.79	0.17	-0.377	0.17	0.279	-0.144	0.09	-0.55	-0.09	0.211	-0.427	-0.098	0.095	0.672	-0.341	0.646	-0.751	-0.843	0.759	0.068	0.468	-0.413	-0.281	-0.397	-0.007	-0.344	-0.345	0.525	0.054	0.047	-0.371	0.247	0.303	0.039	-0.125	-0.172	-0.118	0.265	-0.47	-0.107	0.07	0.118	0.167	-0.374	0.221	0.192	-0.418	0.566	-0.473	0.124	-0.382	-0.226	1.025	-0.084	0.478	0.148	0.07	0.047	-0.217	-0.158	-0.051	-0.053	0.161	0.097	-0.016	-0.352	-0.101	-0.101	-0.279	0.064	0.305	-0.135	-0.24	0.377	0.315	-0.017	0.651	-0.295	-0.012	0.107	0.112	-0.486	0.455	0.011	-0.429	-0.057	-0.325	-0.102	0.389	0.266	0.355	0.021	-0.018	-0.044	-0.551	-0.058	-0.472	-0.367	0.006	-0.251	0.449	-0.303	0.245	-0.179	-0.053	0.234	0.089	-0.157	0.25	0.16	0.242	0.112	-0.457	0.21	-0.009	-0.103	0.198	0.302	0.33	0.093	-0.159	-0.232	-0.453	0.068	0.3	-0.199	-0.063	-0.547	0.225	0.337	-0.277	-0.397	-0.333	0.556	0.329	-0.38	-0.495	0.335	0.158	-0.025	-0.134	-0.039	0.03	-0.465	-0.206	0.364	-0.342	0.496	0.608	1.262	-0.669	0.102	0.194	0.035	-0.323	0.354	0.203	-0.65	0.432	-0.227	0.181	-0.417	-0.275	0.242	-0.207	-0.291	-0.134	-0.061	-0.083	0.294	-0.165	0.133	0.085	-0.366	0.018	-0.138	0.324	0.328	0.462	0.297	-0.004	-0.14	-0.369	0.142	0.131	0.04	-0.134	0.267	0.385	0.015	0.006	0.431	-0.461	-0.275	-0.822	-0.037	0.023	0.391	0.437	0.306	-0.509	0.121	-0.185	-0.211	-0.335	-0.081	0.109	0.238	0.052	0.543	0.252	-0.144	0.683	0.442	-0.136	0.621	-0.568	0.187	-0.271	0.008	0.052	-0.055	0.331	-0.046	0.135	0.35	0.056	-0.198	-0.057	-0.214	-0.121	-0.124	-0.043	0.169	-0.239	-0.031	0.199	-0.415	-0.048	-0.07	0.086	-0.027	-0.545	0.525	-0.068	0.531	-0.548	-0.161	-0.092	0.455	0.334
SMPD4	PPI	1	12.434	-0.762	-2.735	-2.665	1.582	-2.008	-0.759	2.463	-0.064	-2.503	1.023	0.799	0.039	-0.362	-0.38	-1.489	-0.722	-0.423	-2.392	-0.664	-1.184	0.311	0.984	-1.368	-1.254	-0.4	-0.212	-1.076	-0.344	0.055	-0.689	0.862	-1.65	0.377	0.347	0.628	0.407	0.061	-0.283	-0.456	0.168	0.659	-0.42	-1.928	-0.297	-0.896	0.572	0.327	-0.439	0.088	-0.085	-0.148	-1.062	0.836	-0.176	1.076	0.323	-0.015	0.709	-0.445	0.387	0.054	-1.053	-0.073	-0.188	-0.795	0.874	1.163	0.399	-0.608	-0.547	0.857	-1.046	1.648	-0.691	0.569	-0.816	-0.57	-0.715	-0.186	0.683	0.091	-0.144	1.12	0.178	-0.531	0.56	0.579	0.342	0.917	0.129	-0.544	-0.834	-0.088	-0.119	-1.292	0.662	1.031	1.434	-0.969	-0.089	-0.097	-0.387	0.115	0.165	0.781	0.539	0.415	0.744	-0.149	2.229	0.68	-0.291	-0.55	-0.04	0.573	1.683	0.324	1.045	-0.847	-0.593	1.046	-0.876	-0.323	1.117	-0.313	0.994	0.704	0.381	-0.017	0.7	0.433	1.195	-0.428	-0.506	0.126	-0.317	1.008	-0.306	0.296	0.731	0.362	-0.133	-0.363	-0.951	-0.23	0.373	0.605	1.191	-0.135	-0.377	-0.103	0.602	0.705	0.444	0.163	-0.734	0.556	-0.655	-0.267	0.273	-0.2	-0.697	-1.262	-0.568	-0.718	0.177	0.912	0.47	0.02	0.806	-1.291	-0.418	0.584	0.893	0.096	-0.28	0.11	-1.145	-0.183	0.364	0.693	1.03	-1.033	0.51	-1.114	0.403	-1.135	-0.287	0.292	-0.643	-0.664	-2.093	0.603	-0.268	-0.232	-0.655	-0.312	0.644	0.694	-0.477	1.277	-0.108	0.1	-0.275	-0.782	-0.971	1.118	-0.197	0.132	-1.164	0.373	-0.819	0.491	-0.504	0.818	0.026	1.572	-0.375	0.226	0.099	0.707	0.038	0.221	0.098	-0.085	-0.333	0.469	-0.874	-1.224	0.989	-0.741	0.066	-1.05	-0.909	-0.194	0.711	1.153	-0.263	-0.393	-0.012	-0.211	-0.661	0.372	0.222	-0.328	-0.516	0.214	0.532	-0.366	0.622	1.454	-0.254	-1.208	-0.425	-0.84
MYLK4	target	1	5.119	-1.727	-1.005	0.96	-0.346	-0.465	0.099	-0.966	0.267	-0.309	0.148	0.131	-0.395	-1.156	0.588	0.832	1.257	-0.027	0.791	-0.455	0.078	-0.287	-0.588	-0.307	0.947	-0.42	0.171	0.01	-0.42	-0.089	-0.079	-0.251	-0.47	-0.551	0.271	-0.625	-0.387	0.369	-0.018	-0.076	-0.069	-0.542	-0.27	-0.719	0.274	0.319	-0.34	0.524	0.27	-0.618	-0.377	0.684	0.103	-0.138	0.135	-0.468	0.397	-0.642	-0.469	0.322	0.037	0.087	0.157	-0.436	-0.02	0.342	0.72	-0.788	1.157	-0.253	0.092	-0.074	0.403	-0.666	0.34	-0.202	0.054	-0.263	-0.483	0.093	0.093	0.298	-0.53	-0.261	-0.239	-0.173	-0.01	0.357	-0.326	-0.461	0.359	-0.237	0.767	-0.129	0.511	0.064	-0.152	0.546	0.581	-0.404	-0.458	0.153	-0.733	0.856	0.176	-1.04	0.313	0.041	-0.104	-0.563	0.313	0.415	-0.019	0.055	-0.438	0.376	0.225	-0.327	0.236	0.247	0.575	0.197	-0.298	0.938	-0.409	-0.531	-0.338	0.047	0.026	-0.779	-0.189	-0.148	0.306	-0.424	-0.591	-0.597	0.05	-0.327	0.063	-0.498	-0.078	1.04	-0.147	-0.123	-0.173	-0.113	-0.576	-0.309	0.749	-0.736	0.176	0.37	1.082	0.239	-0.262	-0.061	0.378	0.038	0.467	-0.53	0.288	0.065	0.307	0.058	-0.59	0.655	-0.155	-0.133	0.349	0.412	-0.484	-0.013	0.145	-0.296	-0.308	0.278	0.175	0.097	-0.546	-0.32	0.334	-0.719	0.415	-0.09	0.19	-1.015	0.425	0.159	0.181	-0.304	0.247	0.299	0.052	0.185	-0.6	-0.087	0.067	-0.547	-0.004	-0.52	0.089	-0.014	-0.19	0.043	0.216	-0.774	0.131	0.226	0.094	-0.114	-0.259	-0.078	-0.278	0.765	-0.243	-0.727	-0.343	0.546	-0.395	0.124	-0.355	-0.032	-0.226	0.328	0.765	-0.051	0.214	-0.373	0.088	0.132	0.387	0.47	-0.153	-0.091	0.059	-0.211	0.451	-0.306	-0.172	0.356	-0.719	-0.271	-0.439	-0.504	-0.22	-0.682	0.348	0.597	-0.168	0.211	-0.469	0.176	0.074	-0.196	-0.794	-0.046
PTPN21	PPI	1	17.165	-1.946	-3.071	-1.277	0.188	-0.507	-0.196	0.893	-3.355	0.636	0.068	0.522	0.098	-0.76	0.879	0.408	-1.024	1.128	-2.088	-2.273	0.865	0.338	1.097	0.285	0.218	0.605	1.341	0.834	-1.306	-2.315	-0.48	3.422	0.88	1.267	0.147	0.367	1.19	1.513	-0.214	-0.337	-0.711	0.081	-0.169	0.174	-0.097	0.571	1.856	-1.119	0.121	0.517	1.238	-0.85	-0.705	-0.886	0.854	-0.866	0.353	-0.14	0.359	-0.826	-0.695	-0.227	-1.016	0.857	0.837	-0.065	0.776	-0.825	0.589	-0.906	-0.236	-1.305	-0.393	-0.166	-0.972	-0.152	0.469	0.074	0.636	-0.242	1.132	-0.358	-0.217	0.8	-0.371	-0.153	-1.732	-0.662	-1.462	0.644	-0.098	-1.546	0.786	-0.938	1.668	-0.676	-0.926	-1.505	1.936	0.156	1.33	2.394	0.111	0.146	1.393	0.552	-0.103	0.501	0.806	0.883	0.289	1.63	-0.066	-0.856	0.484	0.711	0.466	-1.155	-0.461	-1.734	0.334	-0.369	0.165	0.653	1.461	1.738	-0.899	-0.712	-0.277	-1.083	1.146	2.217	-0.095	1.353	0.774	-0.637	-2.076	1.086	1.734	-0.273	0.251	-0.748	1.28	-0.384	-0.318	0.713	-2.299	-0.309	-1.833	1.311	0.269	-0.628	0.835	-0.717	-0.321	-0.436	0.678	0.387	0.999	-0.347	1.17	-0.981	1.741	0.535	1.752	-1.745	-1.433	-0.187	-0.667	-1.481	-0.18	0.056	-0.236	0.172	-0.598	0.371	-0.133	0.668	0.877	1.158	-1.394	0.184	-1.019	-0.735	0.956	0.819	-1.258	0.696	-1.519	1.871	-1.57	0.398	-0.526	-0.524	-0.743	1.374	0.082	0.514	0.136	-1.522	1.316	-0.974	0.476	0.723	-0.465	-1.521	0.077	0.32	-1.162	-0.517	0.814	-0.7	0.145	0.699	0.369	1.713	-0.267	-1.249	0.781	0.292	-0.123	-0.109	1.417	1.739	0.622	-0.221	-0.045	0.639	-1.257	-1.105	-1.036	-0.608	0.132	0.921	-0.384	-0.913	-0.217	0.464	1.399	-0.212	-0.583	-0.171	0.001	0.153	-0.097	-0.492	0.399	-0.223	0.794	-1.353	-0.756	-0.458	0.002	-0.843	-0.703	-0.146
ABCG5	PPI	1	8.886	-0.964	-2.249	-1.251	0.211	0.038	0.567	1.138	2.122	-4.115	1.038	0.238	-0.22	0.23	0.149	0.402	-1.129	-0.755	-0.793	-0.166	-2.059	0.169	0.547	0.698	0.455	1.079	-0.484	-0.364	0.296	-0.342	-0.294	-0.473	-0.651	-1.54	0.253	-0.911	0.115	-0.213	0.42	-0.375	1.447	-0.679	0.308	0.499	0.356	-0.57	-0.112	0.953	0.093	0.727	0.513	-0.31	-0.652	-0.397	-0.019	-0.438	0.71	-0.936	0.304	-0.417	1.142	0.331	0.166	-0.526	-0.491	-0.762	-0.162	0.124	-1.407	-0.959	0.2	-0.45	0.195	-1.371	0.612	-0.766	-0.096	0.228	-0.555	-0.752	1.661	-0.182	-0.354	-0.021	0.539	0.212	-0.356	-0.467	-0.38	0.792	0.11	0.356	-0.274	0.067	0.142	1.536	0.393	-0.29	-0.04	0.383	-0.931	0.438	0.481	0.713	-1.82	0.538	-0.814	-0.625	-0.818	0.227	-0.881	-0.604	0.347	0.152	-0.963	0.014	-1.269	0.109	0.024	-0.386	0.771	-0.28	0.644	0.051	0.051	-0.434	-0.142	-0.351	-0.83	-0.007	-0.744	0.804	0.942	0.423	0.914	0.77	0.141	-0.503	-1.045	-1.001	0.266	1.014	-0.388	0.306	0.553	-0.443	0.402	-0.149	0.588	-0.037	-0.859	1.056	0.037	-0.067	-0.605	-0.035	0.405	-0.386	0.775	-0.504	0.763	-0.587	0.146	-0.497	0.204	-1.274	-0.468	0.275	-0.453	0.189	0.037	0.332	0.39	0.733	-0.54	-0.456	0.684	-0.403	-0.244	-0.513	-0.613	0.024	0.201	0.315	0.016	0.57	0.411	-0.116	0.622	-0.607	0.43	0.772	-0.404	0.363	0.313	0.409	0.209	-0.231	0.355	0.673	-0.302	0.383	0.383	0.128	0.816	-0.251	-1.119	0.097	-0.453	0.329	-0.552	-0.444	0.284	0.332	-0.353	-0.174	0.318	0.399	0.595	0.016	-0.062	-0.104	0.252	0.061	-0.02	-0.055	-0.485	-0.211	-0.301	0.273	0.577	-0.165	-0.277	-0.265	-0.534	0.222	-0.145	0.246	0.184	0.373	0.962	0.198	1.682	-0.14	-0.241	0.051	0.123	-0.051	-0.718	-0.248	-0.083	-1.905	0.599	-0.104	0.115	0.236
GTF2F2	PPI	1	3.58	-0.924	-0.344	0.567	-0.372	0.091	0.211	-0.522	0.501	0.372	0.328	0.025	-0.136	-0.643	0.155	-0.107	0.617	-0.358	0.262	0.205	0.697	-0.29	0.37	0.05	0.223	0.236	-0.529	0.291	-0.368	0.001	0.118	0.019	-0.148	-0.019	-0.202	-0.389	-0.264	-0.537	0.102	0.652	-0.077	-0.136	-0.129	0.601	0.162	-0.006	-0.179	-0.489	0.281	0.603	0.493	0.373	0.532	0.149	-0.14	-0.035	-0.251	-0.398	0.234	-0.154	0.038	0.008	-0.311	0.282	-0.021	-0.133	0.6	-0.08	0.183	0.158	-0.263	0.265	-0.312	0.058	-0.287	-0.124	-0.33	-0.145	0.415	0.275	0.298	0.243	-0.348	0.349	-0.237	-0.458	-0.036	-0.179	0.356	-0.058	-0.537	0.022	0.33	-0.172	0.562	-0.098	0.373	0.083	0.159	-0.073	-0.381	0.35	-0.17	-0.115	0.459	-0.453	-0.049	0.144	0.514	0.335	-0.175	0.145	-0.052	0.058	0.152	0.207	0.336	0.269	-0.177	0.1	-0.055	-0.698	-0.137	0.305	-0.136	-0.16	-0.459	-0.121	0.176	0.455	0.097	0.001	0.205	-0.151	-0.191	-0.127	0.676	-0.095	-0.116	-0.209	0.15	0.539	0.519	0.036	-0.427	-0.61	-0.063	-0.222	-0.211	0.272	-0.066	-0.052	-0.332	0.151	-0.441	-0.266	0.558	-0.159	0.121	-0.417	-0.446	0.094	0.071	0.639	0.062	-0.11	0.124	0.381	0.063	0.019	0.315	-0.155	-0.023	-0.326	0.468	0.137	-0.688	-0.008	0.021	-0.255	0.381	0.383	-0.178	-0.36	0.439	0.316	0.132	0.155	-0.081	-0.126	0.002	-0.053	0.215	-0.419	0.07	-0.009	0.309	-0.258	0.181	0.007	0.026	0.208	0.703	-0.136	0.266	0.116	0.082	0.486	0.084	0.08	0.901	-0.056	0.087	-0.171	0.027	0.086	0.454	0.17	-0.122	-0.475	-0.073	0.174	0.334	-0.084	0.317	-0.402	0.409	-0.16	0.079	-0.037	0.03	0.231	-0.255	-0.311	0.1	0.441	-0.161	-0.104	0.309	-0.126	-0.126	-0.361	0.489	-0.227	0.239	0.005	-0.558	-0.299	-0.164	-0.151	0.026	0.167	-0.356	0.318	0.115	-0.451
PPP2CA	PPI	1	3.493	-0.655	-0.719	-0.136	0.124	-0.471	-0.039	-0.044	0.448	-1.018	0.386	-0.092	-0.115	-0.39	0.458	0.164	0.232	0.122	-0.075	-0.001	0.209	0.899	-0.561	0.234	0.387	-0.275	-0.445	0.165	-0.044	0.127	-0.105	0.127	-0.2	0.188	0.379	-0.097	-0.713	0.1	-0.431	0.159	0.056	-0.341	0.388	0.189	-0.251	0.031	0.023	0.237	0.116	0.181	-0.363	0.312	-0.637	0.122	-0.445	-0.059	0.038	-0.868	-0.232	-0.125	0.504	0.093	-0.247	-0.086	0.015	0.34	0.278	0.647	0.703	0.159	-0.414	0.014	-0.37	0.071	-0.437	0.049	0.323	-0.094	0.047	-0.534	0.147	-0.186	0.199	-0.38	-0.493	-0.616	-0.054	0.179	-0.239	-0.227	-0.082	-0.175	-0.297	-0.624	0.199	-0.635	-0.225	0.67	-0.121	-0.177	0.118	-0.083	-0.073	-0.116	0.214	-0.162	0.407	-0.103	0.468	-0.224	-0.498	0.403	-0.025	-0.522	0.479	0.222	0.455	-0.011	0.055	0.377	0.265	-0.214	0.18	-0.019	0.286	-0.415	-0.442	-0.255	-0.17	-0.147	-0.017	-0.371	-0.031	-0.26	0.588	-0.162	-0.404	-0.42	0.142	-0.932	0.105	-0.805	-0.348	0.318	-0.084	-0.084	0.152	-0.211	0.239	-0.084	0.104	0.082	-0.006	0.149	0.328	0.092	-0.077	0.033	-0.502	0.098	-0.457	-0.025	0.569	-0.047	0.484	0.073	0.025	-0.526	-0.181	0.286	0.039	-0.725	-0.197	-0.094	0.098	-0.089	-0.124	0.326	0.032	-0.15	0.004	0.354	0.491	0.144	-0.746	-0.106	0.28	0.215	0.525	-0.394	-0.569	0.002	-0.038	0.427	0.479	-0.678	-0.476	-0.369	0.048	-0.168	-0.572	-0.165	0.248	-0.129	-0.282	-0.394	0.462	-0.245	0.229	-0.345	-0.226	0.387	0.104	-0.178	-0.183	-0.733	0.399	0.608	-0.01	-0.406	-0.075	-0.233	0.216	-0.035	0.08	-0.178	-0.082	-0.344	-0.676	0.217	-0.095	-0.006	-0.164	0.679	-0.749	-0.178	0.793	-0.133	0.732	-0.1	0.412	0.101	-0.137	-0.315	0.176	-0.256	-0.128	0.638	-0.758	-0.056	-0.117	0.019	0.255	-0.387	-0.089	-0.182
PHF21A	PPI	1	10.642	0.457	-1.71	0.231	-1.139	-0.573	-0.639	1.607	-2.179	2.741	-1.917	-0.7	-1.069	-1.579	-3.966	0.681	0.21	1.653	-0.302	1.589	0.134	-0.77	-1.08	0.91	0.986	1.26	-1.182	-0.387	0.83	0.394	1.6	1.487	-1.978	0.078	-0.878	-1.739	0.502	-0.467	0.67	-0.761	-0.631	-1.525	-0.485	-0.157	-0.831	-0.356	-0.788	-0.385	0.14	0.3	0.658	1.006	0.468	-0.858	-0.074	0.648	0.26	-0.453	1.702	0.023	0.907	-0.899	-0.002	0.195	0.243	0.659	-0.768	-0.829	0.576	-0.327	-0.202	0.871	-0.648	-0.268	0.899	0.209	1.094	0.741	-1.087	0.189	0.22	-0.002	0.1	-1.154	0.594	0.372	-0.419	-0.144	-0.256	-0.316	1.002	0.125	0.272	0.372	-0.104	0.514	0.257	-0.063	0.787	-0.49	0.281	-0.358	-0.145	0.292	0.749	-0.215	-0.362	0.035	0.301	-0.296	-0.55	0.279	-0.187	-0.661	0.522	0.938	-0.229	-1.092	0.801	1.265	-1.252	0.157	-0.568	0.107	1.015	0.434	0.21	0.129	-0.761	-0.443	-0.588	0.396	-0.259	-0.382	-1.004	-0.24	0.322	-0.514	-0.713	0.381	-1.248	-0.213	-0.134	0.1	0.202	1.081	-0.364	0.446	0.427	-0.198	0.386	-0.582	0.856	0.371	0.851	1.054	0.693	-0.792	0.105	0.466	0.132	0.382	1.474	0.244	-1.015	-0.334	-0.342	0.391	-0.447	0.383	-0.081	0.038	0.089	-0.701	-0.32	-0.811	-0.159	0.322	-0.095	-0.109	1.077	-0.006	-0.613	-0.456	0.676	-0.68	1.387	0.081	0.402	0.974	0.134	0.495	0.674	0.523	-0.522	0.839	0.688	0.768	0.703	-0.561	-0.832	0.013	-0.249	0.485	-0.684	-0.392	-0.278	-0.111	0.863	-0.667	-0.752	0.28	0.786	0.169	0.133	-0.359	0.123	-0.212	-0.274	0.363	-1.138	0.166	0.057	0.686	-0.058	0.201	-0.823	0.274	1.194	-0.211	-0.098	-0.02	0.326	0.971	-1.29	0.135	-0.115	-0.319	-1.029	0.673	-0.021	0.374	-0.339	-0.566	1.681	0.835	-0.531	0.769	-0.287	-0.019	0.744	-0.36	0.041	0.451	-0.127	-0.654
TAF13	PPI	1	1.681	-0.771	-0.688	-0.009	-0.096	-0.152	-0.072	-0.649	-0.207	0.502	-0.245	-0.223	0.088	0.071	0.774	1.361	-0.856	0.117	0.97	-0.115	-0.117	-0.024	0.307	-0.211	0.431	-0.623	0.167	0.047	-0.098	0.163	-0.238	0.322	-0.132	0.009	0.322	-0.461	-0.257	0.243	-0.083	0.029	-0.336	0.387	0.035	0.455	0.258	-0.058	-0.357	0.088	0.045	0.241	-0.126	-0.067	-0.174	0.247	-0.043	-0.475	-0.312	0.391	0.135	-0.05	-0.1	-0.488	0.421	0.024	-0.1	-0.093	-0.049	-0.082	0.295	-0.054	-0.107	0.293	0.229	-0.118	-0.012	0.008	-0.093	-0.089	0.114	-0.13	-0.161	-0.272	-0.087	0.068	0.064	-0.097	0.083	0.155	0.159	-0.26	-0.334	-0.312	-0.008	-0.005	-0.146	-0.169	0.126	-0.055	-0.256	0.17	-0.02	-0.331	0.214	-0.163	0.099	-0.031	0.098	0.076	-0.05	0.255	0.384	0.03	-0.327	-0.326	-0.298	0.039	-0.023	-0.202	-0.283	-0.13	0.152	-0.779	0.036	0.49	0.01	0.182	-0.25	-0.161	-0.125	0.318	-0.072	-0.076	-0.028	-0.075	-0.297	-0.187	0.011	-0.061	-0.163	-0.078	0.091	-0.08	0.125	-0.282	0.075	-0.084	-0.004	-0.175	-0.235	-0.288	-0.02	-0.142	-0.3	0.024	0.095	-0.133	-0.108	-0.022	0.046	-0.087	-0.194	0.12	-0.534	-0.469	-0.027	0.223	0.015	-0.187	-0.164	-0.54	0.207	0.037	-0.187	0.229	0.279	-0.149	-0.235	-0.071	-0.061	0.052	0.009	-0.359	0.076	-0.083	0.348	0.042	-0.594	-0.096	0.013	-0.044	-0.11	0.054	-0.002	-0.02	-0.126	0.173	0.208	-0.142	-0.301	-0.122	0.166	0.153	-0.219	-0.071	-0.088	0.648	0.024	-0.163	-0.036	-0.016	-0.362	0.486	-0.068	-0.068	0.039	0.131	0.122	-0.31	-0.122	-0.215	0.1	0.077	0.162	-0.009	-0.069	0.161	-0.046	0.394	-0.346	0.135	-0.137	0.059	-0.07	-0.204	-0.243	0.225	0.223	-0.05	0.114	-0.048	0.082	0.352	0.047	-0.093	0.02	-0.057	-0.28	-0.235	0.335	0.149	-0.579	-0.264	-0.026	-0.056	0.208	0.189
IDO1	target	1	5.414	-1.423	-1.642	-0.326	-0.244	-0.66	-0.105	-0.328	0.327	-1.441	0.389	0.073	0.145	-0.915	-0.237	0.242	0.183	-0.658	0.823	-0.14	-0.258	-0.553	0.261	0.439	-0.043	0.378	-0.488	-0.729	0.456	0.382	-0.177	0.393	-0.071	-0.183	0.202	-0.779	0.138	0.284	-0.376	0.561	0.1	-0.767	0.086	0.254	-0.045	0.143	0.044	0.335	-0.213	-0.719	-0.151	-0.361	0.025	0.332	0.034	0.678	0.224	-0.243	-0.115	0.372	0.439	-0.376	-0.172	0.302	0.404	-0.643	0.036	-0.203	-0.687	-0.311	0.331	0.278	-0.818	0.079	-0.536	-0.051	-0.457	0.037	-0.342	0.407	-0.962	-0.315	0.132	-0.038	-0.2	0.143	0.194	-0.177	0.242	-0.126	0.587	-0.124	-0.144	0.783	-0.768	0.297	0.487	-0.017	-0.216	-0.228	-1.198	0.706	0.171	0.268	1.241	-0.217	0.181	-0.56	-0.346	-0.061	0.272	0.131	-0.082	0.263	0.207	-0.994	0.775	0.263	0.856	0.296	-0.522	-0.393	-0.544	-0.029	0.202	0.045	0.936	0.574	-0.128	0.032	-0.097	-0.15	0.082	0.034	0.335	-0.646	0.501	-0.074	0.684	-0.092	0.659	0.412	0.193	-0.068	0.041	0.171	-0.24	0.162	-0.16	0.318	-0.246	-0.656	-0.322	0.222	-0.199	0.208	0.147	0.525	0.644	0.035	-0.55	-0.397	-0.335	-0.085	-0.318	-0.324	0.625	-0.659	-0.292	0.002	0.239	0.134	1.188	0.678	0.274	-0.163	0.345	-0.279	-0.397	-1.042	0.252	0.032	-0.548	0.259	-0.387	0.475	-0.329	0.529	-0.386	0.117	-0.11	-0.501	-0.279	0.107	0.142	0.326	-0.32	-0.11	-0.246	0.333	0.221	-0.584	-0.69	0.029	-0.337	-0.174	0.348	-0.227	0.893	-0.913	-0.479	0.035	-0.52	-0.181	-0.122	-0.452	-0.313	-0.658	0.513	-0.293	-0.56	0.346	-0.478	0.211	-0.523	0.483	0.047	0.22	-0.004	-0.432	-0.023	-0.398	1.109	-0.231	0.218	-0.383	0.118	0.262	0.423	0.196	-0.129	-0.006	0.272	0.39	-0.205	-0.364	0.511	-0.017	0.009	0.372	0.347	-0.3	0.21	0.262	-0.249	-0.283
DIS3L2	PPI	1	12.85	-2.453	-1.925	-0.346	-0.258	-1.789	-0.711	0.111	0.668	-0.571	1.123	0.724	0.031	-0.221	0.64	0.658	-1.44	-0.067	-1.174	-0.26	0.292	-1.08	-0.682	-0.059	1.353	-0.537	-0.034	-1.404	-1.146	0.513	-1.786	-0.318	1.379	0.411	0.422	-0.777	-0.306	0.773	-1.492	0.484	0.93	-1.064	-1.179	-0.512	-0.103	0.11	0.067	-1.979	-1.141	0.125	-0.107	0.802	-0.891	-0.682	-0.624	-0.013	0.267	0.715	-1.223	-0.389	0.195	-0.213	-0.255	-0.159	-0.274	-0.944	-0.573	-0.257	0.742	0.632	0.74	1.006	-0.295	-1.179	-0.023	-0.421	0.651	-0.809	0.886	-0.236	-1.01	0.514	-0.258	-0.151	-0.208	-1.304	-0.866	-0.189	0.876	0.585	0.187	0.425	-0.641	1.449	1.026	-0.842	-0.228	0.127	0.014	-0.062	0.485	0.299	-0.731	-0.923	1.188	0.91	-0.558	-0.991	0.014	-1.407	0.439	-1.922	0.732	-0.218	0.437	0.845	-0.363	0.635	-0.353	0.584	-0.199	-0.027	1.185	-0.299	0.555	0.508	0.407	-1.14	0.429	0.436	0.784	-0.051	0.229	0.478	-0.423	0.805	0.023	-0.086	0.025	1.85	-1.479	0.895	-0.769	-1.054	-0.428	-0.151	-1.457	0.738	-0.279	0.021	-0.346	0.267	-0.283	-2.096	-0.452	0.536	0.644	0.987	-1.173	0.28	-0.026	0.058	-0.084	0.21	0.994	-0.454	-0.715	1.269	0.333	-1.059	-0.946	-0.308	0.928	-0.22	0.086	0.414	-0.192	-0.873	0.497	-0.33	0.027	-0.109	0.742	-0.352	0.027	0.739	-0.807	-0.244	1.118	1.364	-0.165	0.145	0.51	1.123	0.99	0.465	-1.033	-1.107	0.489	-0.109	0.32	-0.351	-0.643	-0.039	0.284	0.516	-0.477	0.936	0.654	1.142	0.098	-0.447	0.465	-0.715	0.815	-0.175	-0.558	0.586	-0.47	-0.431	0.758	0.116	0.677	-0.101	0.364	0.876	0.972	-1.004	-0.276	0.868	0.695	-0.376	-0.663	-0.222	0.381	0.432	0.174	-0.257	-0.754	-0.002	0.329	0.406	0.906	0.035	0.511	0.175	-0.643	-0.078	0.053	0.588	-0.796	-0.054	-0.214	-0.05	-0.712	0.589
CEACAM6	PPI	1	5.117	0.112	0.62	-0.027	0.153	0.067	0.234	0.776	0.558	-1.61	0.607	-0.075	-0.23	-0.33	-0.518	-0.016	-0.394	0.335	-0.59	0.334	-0.158	-0.044	0.134	0.107	-0.362	0.455	-0.07	0.907	0.672	0.036	0.862	0.495	-0.785	0.642	-1.043	-0.125	0.513	0.458	-0.491	-1.291	0.377	-0.611	0.823	-0.539	-0.507	0.082	0.336	0.044	0.338	0.105	0.41	-0.996	0.551	0.236	-0.123	0.396	-0.367	0.557	0.518	-0.474	0.172	0.245	-0.137	-0.24	0.958	0.925	0.284	-0.095	1.096	-0.519	-0.731	-0.066	0.071	-0.034	-0.51	0.502	-0.343	-0.573	0.077	0.141	0.363	0.011	0.584	0.774	-0.631	0.196	-0.257	0.388	0.156	0.159	-0.582	-1.536	0.302	0.014	-1.165	1.064	-0.617	0.075	0.304	0.746	-1.787	0.74	-0.291	0.531	1.919	-0.169	-0.323	-1.057	0.387	0.026	0.246	-0.57	0.997	-0.165	-0.473	-0.809	0.647	-0.315	0.016	-0.202	-0.727	0.627	-0.822	-0.101	0.488	-0.159	-0.908	0.675	0.355	-0.377	-1.254	-1.022	-1.44	0.573	0.19	0.003	0.375	-0.924	-0.856	0.454	-0.233	-0.18	0.414	-0.013	-0.094	0.245	-0.918	1.145	0.275	-0.231	-0.234	0.703	0.002	0.051	-0.633	-0.607	-0.034	0.396	-0.012	0.262	0.954	0.116	-0.308	-0.16	-0.005	1.093	-1.013	0.489	-0.115	0.532	0.491	-0.159	-0.44	-0.523	0.155	0.242	-0.09	0.2	0.323	0.605	0.457	0.059	-0.205	-0.434	-0.011	1.323	0.554	0.569	0	0.66	-0.273	-1.097	-0.326	0.442	1.34	-0.396	-0.343	0.403	-0.201	-0.155	-0.447	-0.169	0.469	-0.068	-0.372	0.131	-0.497	0.245	-0.182	-1.307	-0.096	0.839	0.059	0.523	0.571	-0.66	-0.029	-1.177	0.33	0.506	0.283	0.236	-0.144	1.327	-0.525	-0.362	-0.676	0.764	0.013	-0.115	0.214	1.003	-1.038	-0.563	0.389	-0.303	0.315	-0.255	-0.101	-0.189	0.672	0.064	0.19	0.02	-0.932	0.639	-0.123	-0.099	-0.451	0.082	0.576	-0.658	-0.9	-0.483	-0.111	-0.821
GTPBP2	PPI	1	9.164	-1.47	-1.305	-0.366	0.447	-0.265	0.252	0.403	0.739	-1.645	0.696	-0.51	0.788	1.384	0.462	0.694	-0.128	-0.696	0.582	0.122	-0.646	0.479	1.455	0.744	1.049	-0.357	-0.259	0.34	-1.349	-0.011	0.518	-0.757	-0.111	-0.79	-0.773	0.704	0.172	-0.413	0.149	0.489	-0.252	-0.34	-0.584	0.772	0.383	0.19	0.019	-0.341	-0.763	0.518	-0.147	1.103	-0.437	0.298	-1.075	0.457	0.201	-0.354	-0.512	0.539	0.443	-0.138	0.262	0.087	0.06	-0.012	-1.074	1.001	-0.121	0.446	-0.287	-0.185	-0.221	0.184	-0.344	0.512	0.712	0.23	1.249	0.439	0.907	0.971	-0.295	-0.525	-0.442	-0.885	-1.129	-0.166	-0.011	-0.478	-0.671	0.35	-0.409	0.966	0.389	0.786	-0.855	-0.472	0.415	-0.3	1.352	-0.227	1.42	0.553	0.851	-0.581	-0.916	-0.367	-0.128	-0.606	-0.04	-1.084	-0.022	0.131	-0.703	0.102	0.735	-0.566	-1.096	0.086	0.798	-1.05	-0.048	-0.675	-1.497	-0.165	0.62	0.8	0.276	-1.015	0.196	0.692	0.17	-0.189	0.157	0.773	0.707	0.297	0.391	-0.407	0.019	-0.401	-0.309	0.012	0.688	-0.182	-0.505	0.275	0.613	-0.599	0.433	0.208	0.335	-0.143	0.056	0.098	-0.253	-0.425	-0.949	0.183	0.279	-0.558	0.257	-0.604	1.037	0.186	-0.365	-1.057	0.358	-0.808	0.683	0.185	-0.324	-0.48	0.036	0.113	0.344	0.149	-0.58	-1.138	-0.869	-0.835	0.02	0.285	-0.505	0.17	-0.193	0.302	0.627	-1.15	-0.332	-0.492	-0.676	0.519	-0.419	1.726	0.689	-0.561	-0.31	-0.878	0.007	-0.364	0.502	0.633	-0.196	-1.465	-0.205	0.148	0.187	0.054	0.053	-0.634	-1.036	-0.204	0.557	-0.441	0.697	-0.24	0.581	-0.751	-0.171	0.536	-0.414	0.271	0.184	0.134	0.694	-0.31	0.013	0.252	0.796	-0.908	-0.213	-0.469	-0.444	-0.39	-0.121	0.044	-0.237	0.283	-0.898	-0.189	-0.846	-0.367	0.679	-0.285	-0.821	-0.388	-0.421	-0.564	-0.489	-0.159	0.339	-0.277	0.371	-0.393
POLR2K	PPI	1	0.468	-0.23	-0.038	0.161	-0.033	0.021	-0.06	0.005	-0.087	-0.028	0.058	-0.032	-0.009	-0.244	0.104	0.107	0.142	0.169	-0.015	0.125	0.148	0.094	0.053	0.095	0.052	0.005	-0.142	-0.153	0.091	0.079	0.053	0.077	0.072	-0.193	-0.125	-0.039	0.047	0.104	0.092	0.077	-0.265	0.025	0.099	0.21	-0.06	0.002	0.006	-0.137	-0.17	0.04	0.097	-0.006	0.024	-0.006	0.058	-0.083	0.048	0.159	-0.052	0.019	0.059	-0.102	0.009	0.066	-0.122	-0.137	0.001	-0.121	-0.069	0.024	-0.071	-0.063	0.105	0.057	0.122	0.049	0.167	-0.048	-0.021	-0.046	-0.012	-0.026	0.043	-0.053	0.005	0.057	-0.057	0.039	-0.006	0.078	-0.04	0.014	-0.116	-0.02	0.057	0.002	0.108	0.099	0.06	-0.009	-0.023	0.052	0.052	-0.01	-0.012	0.035	-0.043	0.119	-0.031	-0.081	0.009	0.095	0.029	-0.053	-0.075	-0.063	0.014	0.183	0.068	-0.002	0.038	-0.08	0.032	0.249	-0.078	0.014	0.078	-0.06	-0.066	0.012	-0.199	-0.088	-0.07	-0.005	-0.116	0.219	-0.195	-0.11	0.018	-0.022	0.076	-0.065	-0.009	-0.036	0.029	0.127	-0.111	0.096	-0.065	-0.084	0.188	-0.061	0.149	-0.208	0.195	-0.018	0.052	-0.005	0.042	-0.014	0.01	0	0.006	-0.018	0.124	-0.012	-0.081	-0.033	0.006	-0.084	0.078	0.101	-0.035	0.029	0.059	-0.006	0.031	-0.038	-0.071	0.035	0.034	0.043	-0.101	-0.18	-0.169	0.031	-0.058	-0.003	0.116	0.065	-0.072	-0.001	0.092	-0.048	-0.109	0.057	0.078	-0.052	-0.109	0.003	0.039	0.079	-0.006	0.023	0.009	0.05	0.057	-0.079	0.065	-0.017	0.036	0.11	0.001	-0.072	0.202	-0.163	-0.01	0.221	-0.013	0.177	-0.044	-0.087	-0.106	0.193	0.017	0.059	0.018	0.063	-0.049	-0.135	0.17	0.191	-0.004	0.052	-0.079	-0.048	0.058	-0.15	-0.048	0.132	-0.073	0.022	-0.018	-0.097	0.09	0.199	-0.06	-0.095	0.107	0.029	0.151	0.034	0.006	-0.028	-0.01	0.038
ROCK2	target	1	20.482	-7.673	-7.932	0.975	-0.996	-3.706	0.415	-8.363	1.693	5.395	-1.24	-0.649	-1.07	-2.329	-3.833	-1.488	3.57	-0.773	0.697	-3.298	0.834	1.373	-2.052	0.925	-0.371	-0.819	0.029	1.095	-0.495	2.032	1.111	-1.736	-3.678	-0.215	0.742	1.398	-1.264	1.566	1.556	0.164	-1.269	-0.537	1.195	0.911	0.145	0.363	-0.242	-0.375	0.431	0.537	-0.946	1.142	0.629	0.769	0.163	-2.392	0.947	-0.347	-0.275	-0.095	1.69	0.109	-0.683	-1.515	0.032	0.283	-0.621	-0.701	0.21	-0.949	-1.493	-0.471	2.393	-1.744	0.03	1.237	0.954	0.163	-1.382	-0.184	0.191	-0.395	-1.954	-1.827	-0.09	-0.533	-0.934	2.405	0.136	-0.299	0.183	1.059	1.928	-0.059	0.923	-1.939	0.067	1.271	2.427	1.895	0.675	0.839	-0.136	0.089	0.662	1.07	1.496	0.815	0.239	-1.13	1.755	0.933	1.368	-0.641	-0.776	-0.139	0.977	-1.123	0.566	-0.862	0.403	1.244	1.123	2.192	-0.021	2.461	1.026	0.811	0.032	-1.537	-0.265	-0.644	-0.663	1.356	0.904	-0.496	-1.07	-0.324	-1.68	0.883	-0.412	0.185	-1.429	-0.035	0.323	0.572	0.087	-1.95	1.038	0.598	0.05	0.158	-0.415	0.792	0.699	1.834	-1.086	0.656	-2.129	1.045	-0.25	-0.451	-0.632	0.628	-0.684	0.399	0.204	-0.592	-0.213	-1.076	0.209	-0.626	-0.47	-0.097	0.263	1.136	-0.823	0.063	-0.691	1.301	2.677	-1.757	-0.423	-2.455	-2.034	-0.574	1.352	-1.206	-0.31	1.19	1.166	-2.156	0.839	2.025	-0.741	0.73	-0.658	-1.589	0.899	-0.227	-0.437	0.079	1.507	-0.918	0.112	1.499	-0.383	0.213	0.868	-1.125	0.04	0.339	-0.704	0.806	-0.274	1.105	-2.061	0.702	1.662	0.168	-0.37	-0.212	-1.107	-1.256	-1.96	-0.51	1.354	1.792	-0.186	-0.958	1.589	-1.394	-0.069	-0.01	0.888	-0.52	-1.395	-0.31	-0.941	1.245	0.474	-0.107	-0.744	1.754	-1.678	-0.272	0.029	1.56	-1.181	0.777	0.711	-0.494	-1.567	2.542	1.177	0.213
ESRRB	target	1	7.694	-0.587	-1.769	-1.759	0.239	0.251	-0.02	0.891	0.27	0.149	1.349	0.601	0.122	-0.261	-0.41	-0.207	0.57	0.2	-0.157	-0.648	-0.317	0.599	-0.681	-0.726	-0.786	-0.422	0.032	-1.25	0.173	0.056	-1.011	-0.488	-0.104	-0.383	0.101	-0.635	0.401	-0.515	0.68	0.48	-0.996	0.415	0.029	-0.667	-0.641	-1.126	0.813	1.831	0.553	0.373	-0.816	0.804	-0.996	-0.05	-1.428	0.277	-0.897	0.268	0.115	0.18	0.153	0.989	1.447	0.539	0.809	0.409	-1.182	0.451	0.189	0.533	0.39	-0.641	-0.215	0.266	0.843	-0.199	-0.007	0.617	-0.33	0.716	0.068	-0.049	-0.097	-0.438	0.493	0.96	-0.392	0.975	-0.053	-0.566	-0.02	0.004	-0.343	-1.069	-0.025	0.17	-0.383	0.494	-0.007	-0.131	0.993	0.491	0.901	0.669	0.229	0.614	0.357	-0.061	1.309	0.424	0.453	-0.025	1.428	-0.447	0.698	-0.272	0.648	0.254	0.102	0.889	0.287	0.871	-0.608	0.713	-0.687	-0.319	-1.095	-0.769	0.286	0.078	0.496	-0.228	-0.384	-0.306	-0.3	-0.432	0.11	-0.581	-0.745	-0.617	-0.486	0.257	0.247	-0.293	0.026	-0.304	0.91	0.837	0.024	-0.146	0.767	0.375	-0.579	-0.553	0.064	-0.316	0.398	-0.403	0.323	-0.77	-0.28	-0.321	0.201	-0.659	-0.692	-0.736	0.714	0.839	0.689	-0.088	0.134	-0.535	0.521	0.34	0.491	-0.521	0.894	0.067	0.917	-0.36	0.623	0.185	-0.694	-0.072	-0.491	-0.866	-0.551	-0.583	0.068	-0.472	0.384	0.008	0.527	-0.241	0.823	-0.409	-0.376	-0.311	0.135	-0.481	0.815	-0.182	0.193	1.269	-0.255	0.422	-0.494	0.171	0.472	0.451	0.114	-0.319	-0.974	-0.817	-0.102	-1.344	0.567	0.648	-0.197	-1.131	0.28	-0.642	0.041	-0.596	0.158	0.314	0.303	0.167	0.407	-0.434	0.218	0.242	-0.341	1.124	-0.27	-0.466	0.377	0.032	0.264	-1.017	-0.576	-0.703	0.544	-0.588	0.245	-0.375	-0.063	0.09	-0.299	-1.038	-0.512	0.007	-0.728	0.323	-0.121	-0.052
FRY	PPI	1	46.064	-1.565	-12.542	-3.662	-1.646	-0.115	0.638	1.654	8.55	-2.378	3.13	-1.099	0.923	-1.786	1.971	0.141	2.071	-4.015	-4.118	1.402	-4.544	-1.218	8.22	0.639	-7.716	-0.601	2.494	1.442	-2.805	1.561	-1.277	-0.829	1.351	1.395	0.375	0.506	-0.407	2.461	-1.338	-1.369	0.099	1.462	1.534	1.77	0.536	1.318	0.41	1.346	0.218	-2.002	-2.371	-0.218	1.58	0.976	1.158	0.242	0.393	0.841	0.585	3.94	3.083	1.319	-3.577	-1.973	2.103	-0.335	-1.339	4.112	-0.445	-2.282	-0.831	-2.258	0.477	0.979	-3.611	2.245	0.054	-0.309	-0.511	1.648	0.628	-0.649	4.198	2.383	-3.105	-0.911	-5.594	1.043	1.041	-1.066	0.112	-1.352	-3.711	-1.947	2.903	0.306	3.024	1.39	-0.811	-2.494	2.756	1.841	0.782	-4.442	1.778	1.777	-1.152	-0.133	1.42	0.216	2.99	-0.548	-1.124	-2.802	1.94	-1.73	-2.396	-2.674	-4.169	0.612	-1.969	1.23	-0.418	-0.873	-1.266	0.992	-1.688	4.853	3.497	2.405	-4.224	1.186	-5.181	1.354	2.77	-1.02	-3.359	1.756	-4.11	1.8	1.482	4.174	-3.54	-1.527	2.25	-7.447	-3.614	-1.041	0.303	-0.033	-1.924	-4.941	5.181	-1.596	-0.106	2.153	-0.723	0.012	-4.234	-2.959	-1.747	4.608	3.508	3.657	-0.934	-1.172	-0.511	2.755	-2.927	-0.926	0.495	-4.979	4.116	1.55	0.405	-6.302	2.958	-0.103	0.286	-2.308	-2.494	1.045	9.513	1.327	-1.276	2.869	-0.915	-0.412	0.945	0.571	-3.438	1.458	-1.017	-1.55	-0.9	-1.172	-2.391	0.512	4.265	0.679	-0.713	-2.122	0.362	0.402	-1.253	0.207	2.552	-0.895	-1.312	-4.507	0.776	-0.259	-0.403	-2.298	1.407	-1.428	0.303	-3.154	-0.731	2.971	-4.052	0.57	3.106	-1.394	0.315	-2.568	3.604	2.395	0.814	-2.816	-1.778	-1.376	-2.205	-1.133	3.489	-1.569	0.584	-2.365	-0.665	0.942	-1.414	1.492	-1.159	-0.136	2.98	-0.621	0.792	-1.553	-2.477	-2.898	-0.247	-0.178	-2.005	1.902	1.068	-3.578
EIF2S1	PPI	1	4.357	-1.313	-0.89	0.511	-0.316	-0.948	0.165	-0.787	0.508	-0.099	-0.187	0.431	-0.054	0.079	0.052	0.509	0.667	-0.156	-0.186	-0.256	0.244	0.277	-0.141	0.464	1.096	0.046	0.06	-0.568	-0.875	0.38	-0.263	0.003	0.626	0.21	0.733	0.469	0.119	0.629	-0.747	-0.115	0.132	-0.313	0.208	0.038	-0.069	-0.032	-0.101	0.622	0.394	-0.156	-0.227	-0.536	-0.602	0.697	0.631	-0.288	0.359	-0.587	-0.088	0.447	-0.045	0.131	-0.197	0.16	0.263	0.061	0.14	-0.03	0.405	-0.616	0.109	-0.625	0.667	-0.502	0.097	0.403	-0.051	-0.349	-0.113	0.62	0.332	0.094	0.576	-0.307	-0.077	-0.042	-0.142	-0.211	0.034	0.762	-0.245	-0.371	0.38	-0.536	-0.206	0.232	-0.625	-0.102	0.017	-0.354	-0.076	-0.017	-0.198	-0.253	-0.211	0.548	-0.053	-0.151	0.512	0.3	-0.265	0.212	0.555	-0.047	-0.109	-0.235	-0.458	-0.275	-0.137	0.502	0.35	-0.185	0.039	0.456	-0.03	-0.154	0.447	0.236	-0.514	0.253	-0.161	0.051	-0.418	0.09	0.474	-0.669	-0.227	0.404	0.062	0.635	0.426	0.216	0.301	0.29	0.006	-0.693	-0.285	-0.14	0.163	0.164	-0.255	-0.058	0.699	0.183	-0.04	-0.417	0.198	0.653	-0.171	0.392	-0.565	-0.468	0.515	0.378	-0.118	0.553	-0.088	-0.317	0.411	0.938	0.28	0.145	-0.204	-0.347	0.365	-0.359	-0.474	0.309	-0.013	-0.648	-0.116	-0.129	-0.494	-0.005	0.08	0.661	-0.017	0.403	-0.163	0.339	0.46	0.268	0.142	-0.42	0.436	0.346	-0.124	-0.045	0.152	0.133	0.183	-0.262	0.374	-0.085	0.12	-0.389	0.325	-0.001	-0.023	-0.285	0.184	-0.536	0.368	0.904	0.24	0.147	0.258	0.243	0.133	0.031	0.043	0.543	0.27	-0.451	0.808	0.147	0.239	0.107	-0.522	-0.021	-0.381	-0.102	0.278	-0.063	0.064	-0.54	0.248	-0.699	0.775	-0.186	0.025	0.346	-0.123	0.012	0.214	0.004	0.2	-0.212	0.498	-0.045	-0.198	-0.24	-0.21	-0.093	0.178	0.062
HAGH	PPI	1	4.295	-0.762	-0.354	-0.072	0.284	-0.612	-0.224	0.547	-0.096	-1.21	0.09	0.002	0.842	0.564	-0.283	0.366	0.173	-0.349	0.019	-0.164	-0.362	-0.046	-0.666	-0.07	1.02	-0.216	-0.321	-0.087	-0.269	0.01	-0.005	-0.266	0.223	-0.583	-0.213	-0.014	-0.123	-0.127	-0.174	1.006	-0.246	-0.74	-0.197	0.716	0.396	0.077	0.02	-0.133	-0.066	-0.144	-0.715	0.442	-0.434	-0.332	0.343	-0.234	-0.32	0.053	-0.239	0.102	0.02	0.151	-0.188	-0.095	0.921	0.843	-0.319	-0.461	0.247	-0.102	0.1	0.171	-0.077	0.135	-0.068	-0.478	0.083	0.003	0.237	0.136	0.487	0.655	-0.576	-0.192	0.401	0.39	0.274	-1.009	0.24	-0.077	0.474	-0.107	0.373	0.42	-0.659	0.649	0.184	0.413	0.067	-0.043	-0.561	0.876	-0.058	0.066	-0.522	0.105	-0.242	0.445	0.179	0.045	-0.376	-0.238	-0.283	0.113	0.197	-0.288	0.391	0.137	0.565	-0.123	0.101	-0.735	-0.349	-0.143	0.261	0.187	1.253	0.74	-0.083	-0.157	-0.285	0.213	0.65	-0.058	-0.037	0.537	-0.288	0.31	-0.055	-1.014	-0.049	-0.18	0.381	0.049	0.195	0.613	-0.154	0.168	0.194	-0.439	0.67	-0.205	0.492	0.252	-0.359	-0.193	-0.638	0.151	-0.229	0.033	-0.468	0.278	-0.559	-0.486	0.51	0.036	0.333	0.155	0.202	0.373	-0.039	-0.116	-0.143	0.016	0.153	0.828	-0.068	-0.303	-0.214	-0.065	0.289	0.006	0.021	0.2	-0.701	-0.237	-0.182	-0.815	-0.431	-0.399	0.269	-0.137	0.352	-0.19	0.202	0.623	0.254	-0.062	-0.102	-0.61	0.276	-0.273	-0.308	-0.323	0.249	0.418	-0.038	-0.125	0.225	0.36	0.084	-0.375	0.161	-0.089	0.569	0.109	-0.005	-0.132	0.341	0.211	0.462	0.35	-0.236	0.098	-0.103	-0.191	-0.136	-0.071	-0.04	0.317	-0.706	-0.129	0.678	0.387	-0.084	0.615	0.234	-0.295	-0.184	0.389	0.932	0.251	-0.093	-0.267	-0.144	0.393	0.906	-0.268	-0.334	0.339	-0.264	0.27	0.374	0.218	0.676	-0.276
AK6	PPI	1	3.777	0.914	-0.452	0.284	0.363	-0.209	0.1	1.156	0.077	0.286	-0.08	-0.498	-0.404	-1.153	0.199	0.747	-0.159	0.342	-0.381	-0.469	0.292	-0.347	-0.039	0.181	0.817	0.136	-0.837	-0.391	-0.584	0.113	-0.199	0.6	0.311	0.45	-0.034	-0.49	0.697	-0.186	0.048	-0.342	-0.809	0.122	0.136	0.406	0.05	0.087	-0.385	-0.2	0.505	-0.077	1	-0.169	0.024	0.695	-0.693	0.545	-0.158	0.884	-0.004	-0.005	-0.349	-0.066	-0.031	-0.214	0.831	0.943	-0.299	0.267	0.55	-0.786	-0.876	0.204	-0.21	-0.509	0.821	0.573	0.89	0.585	-0.868	-0.342	-0.301	-0.026	1.041	-0.552	0.78	0.082	0.055	0.429	-0.453	-0.367	0.12	0.801	0.28	-0.338	-0.351	0.403	0.433	0.032	0.237	0.315	0.306	-0.14	-0.402	0.264	-0.537	0.217	-0.229	0.459	0.242	-0.171	-0.291	0.805	-0.644	0.424	0.52	-0.711	0.627	-0.051	-1.069	-0.071	-0.667	0.141	0.084	0.255	-1.068	0.455	0.395	0.5	-0.167	0.5	0.796	0.543	0.599	0.766	-0.235	-0.6	-0.601	0.378	-0.038	-0.82	0.456	-0.084	-0.049	0.654	-0.323	0.188	0.65	0.583	0.46	1.319	0.473	0.207	0.115	-0.023	-1.003	0.275	-0.3	-0.102	0.297	0.13	-0.072	0.378	-0.352	-0.028	-0.242	-1.266	-1.064	0.201	0.893	1.133	-0.29	0.258	0.563	-0.126	-0.047	-0.028	-1.09	0.51	0.779	0.422	-0.084	-0.274	-0.164	-0.83	-1.186	0.957	-0.151	0.23	0	-0.028	-0.092	-0.312	-0.177	0.455	0.16	-0.558	0.06	-0.485	-0.518	0.237	0.158	-0.162	0.427	0.178	0.346	-0.126	-0.597	0.106	-0.093	-0.748	0.276	0.755	0.054	0.028	-0.263	0.516	0.712	-0.806	0.154	-0.011	-0.375	-0.34	-0.098	-0.174	0.407	-0.188	-0.313	0.134	-0.294	0.068	-0.666	0.229	-0.207	0.521	-0.422	0.004	0.647	-0.274	-0.646	-0.037	0.146	0.218	0.218	-1.033	0.859	0.868	-0.147	0.741	0.699	0.485	-0.191	0.376	0.492	0.137	-0.451	0.726
TRPM8	target	1	13.14	-3.025	-4.23	0.437	0.231	-1.901	0.871	-0.299	3.825	-3.075	1.559	-0.272	0.115	-2.455	1.35	1.392	-0.114	-0.688	0.119	-0.273	-1.718	0.018	1.237	1.394	1.59	-0.967	-0.28	-0.162	0.472	1.196	0.644	-0.144	-1.18	-0.482	0.43	-0.516	-0.22	1.133	-0.396	0.597	-0.742	0.369	0.345	-0.428	-0.135	0.85	-0.835	0.081	0.552	-0.024	-0.151	-0.232	0.231	-0.767	-0.14	-0.883	-0.316	0.462	-0.089	-0.406	-0.005	-0.825	1.228	-0.959	-1.765	-1.265	1.354	0.553	1.021	-0.671	-0.009	0.81	1.154	0.145	-1.348	-0.282	0.54	0.17	0.712	-0.938	-0.129	-0.334	-0.838	0.913	-0.335	-1.43	-0.213	0.124	-0.376	-0.655	-0.051	0.449	-0.196	-1.268	1.114	-0.006	0.215	-0.339	-0.562	0.323	0.17	-0.851	-1.81	-0.294	1.053	-1.279	-0.319	0.337	-0.149	-0.037	-0.375	-1.901	0.479	0.317	0.448	0.184	1.736	0.733	1.25	1.372	-0.874	1.535	-0.94	-0.493	-0.708	0.275	0.359	-0.328	-0.538	-0.863	0.212	1.044	0.079	1.313	0.407	0.317	-0.543	-0.135	-0.006	-0.843	-0.988	0.388	0.114	1.128	0.02	0.394	-0.134	0.392	-0.569	-1.835	-0.695	-0.514	-0.512	0.186	-0.289	-0.107	-0.208	-0.442	-0.758	-0.244	0.064	-0.475	-0.437	0.037	-0.001	-1.01	1.711	-0.355	-0.31	-0.593	1.474	-0.824	0.493	1.231	0.949	1.366	0.013	0.525	-1.184	0.125	0.342	0.048	1.022	-0.583	-0.435	0.344	-0.427	0.538	-0.548	-0.087	1.088	0.477	-0.651	-0.795	-0.927	0.429	-0.263	-0.658	-0.716	0.995	0.478	0.046	-0.261	1.42	0.314	1.433	1.362	1.083	-0.032	-0.006	0.612	-0.678	-0.891	-0.712	0.173	1.231	0.989	-0.229	0.658	-0.455	0.76	-0.538	-0.855	-0.914	0.599	0.605	-0.633	0.29	0.178	-0.397	0.866	-0.213	-0.126	-0.399	-0.189	-0.564	-0.145	-1.214	1.068	-0.575	-0.123	-0.447	-1.489	0.137	-0.258	-0.192	1.821	0.493	1.024	-0.615	-0.354	0.892	0.357	-0.368	1.304	-1.64
PATL2	PPI	1	9.609	-1.775	-3.249	-1.803	-0.164	-1.778	-0.884	-1.017	-2.537	2.784	-2.028	0.405	0.028	0.829	0.561	2.578	-5.491	0.18	-1.415	0.625	-1.565	-0.484	1	-1.391	-1.418	-2.631	1.383	1.246	1.297	-1.86	-0.289	1.339	-0.211	-0.05	-0.223	-0.687	0.224	0.322	0.046	-0.698	-0.425	-1.123	-0.123	0.091	0.633	-0.574	0.08	-0.449	-0.563	-0.29	-0.362	-0.289	-0.781	0.769	-0.237	0.99	-0.62	-0.368	0.917	0.183	0.963	-0.65	0.637	-0.725	0.935	-0.24	-0.95	-0.143	-1.326	-0.588	-0.584	0.193	-0.379	0.344	0.415	-0.659	0.056	1.248	0.414	0.343	-1.111	-0.311	-0.526	0.296	-0.417	0.044	0.396	0.07	-0.634	0.255	0.103	-1.331	-0.444	0.562	-0.446	-0.898	0.145	0.098	0.202	0.514	-0.848	0.332	-0.378	0.393	-0.124	-0.446	1.132	0.551	0.406	-0.003	0.112	-0.394	0.269	-1.235	-0.609	-0.534	-0.225	-0.89	-0.079	-0.139	-0.937	1.201	0.879	0.822	0.461	0.761	0.506	0.214	1.167	0.157	-0.36	-0.035	-0.128	-0.417	0.193	0.192	-0.206	0.686	0.372	-0.4	1.266	0.528	-0.914	-1.062	0.332	-0.32	0.622	0.148	0.119	-0.314	-0.269	0.347	0.663	-0.002	1.125	0.489	0.368	-0.753	-0.307	0.752	-0.301	-0.265	0.799	0.323	-0.072	-0.643	0.157	0.48	0.747	-0.201	0.23	-0.284	0.974	0.247	0.916	-0.743	-0.304	0.791	-0.642	-0.226	0.685	1.274	-0.506	1.176	0.732	-0.644	-0.425	-0.004	-0.341	-0.285	-0.563	1.215	0.447	-0.393	-0.186	-0.497	-0.058	-0.371	0.385	0.803	-0.053	-0.746	0.178	1.226	-0.198	0.355	-0.693	0.426	0.496	0.806	-0.059	0.401	-0.089	0.866	0.13	-0.605	-0.31	0.245	0.709	-0.526	-0.143	-0.021	0.018	0.502	0.476	0.651	0.405	0.107	-0.014	0.54	1.021	0.544	-0.264	0.28	-0.424	0.577	-0.067	0.177	-0.614	0.225	0.762	0.161	0.272	0.63	0.089	0.212	0.794	0.121	-0.123	1.004	-0.712	-0.848	0.136	0.141	0.928	0.185
MT-ND4L	PPI	1	1.288	-0.225	-0.718	-0.373	0.031	-0.51	0.058	0.525	0.527	-0.861	0.236	-0.123	-0.047	0.044	0.024	-0.185	-0.453	-0.411	-0.326	0.047	-0.711	-0.245	0.438	0.118	-0.345	-0.158	0.111	-0.158	0.439	0.14	0.054	-0.182	-0.11	-0.571	-0.151	-0.039	0.301	0.019	0.121	-0.15	0.674	-0.488	-0.148	-0.018	-0.043	-0.244	-0.002	0.357	-0.175	-0.161	-0.208	-0.35	-0.091	0.218	0.027	0.102	-0.146	-0.327	-0.002	-0.292	-0.085	0.072	0.25	-0.122	0.213	0.102	-0.412	-0.159	-0.51	0.326	-0.126	0.415	0.18	0.142	-0.141	0.171	-0.14	0.002	0.104	0.084	0.068	-0.028	0.493	-0.335	0.326	0.595	-0.224	0.312	-0.326	0.644	-0.29	-0.158	0.124	0.14	-0.631	0.036	0.394	-0.378	0.281	0.166	-0.394	0.272	-0.079	0.239	0.34	-0.179	0.634	0.049	0.415	-0.251	0.2	0.079	0.542	0.059	0.104	-0.283	-0.099	-0.907	0.045	0.089	0.189	0.166	0.169	-0.182	0.02	-0.37	-0.272	-0.222	0.041	-0.191	0.446	-0.114	0.205	0.215	-0.339	0.221	0.157	-0.197	-0.384	-0.215	-0.343	-0.292	-0.038	-0.257	0.276	0.065	-0.187	0.037	-0.217	0.185	0.137	0.113	-0.056	0.034	-0.335	0.042	0.269	0.485	-0.137	0.171	-0.218	-0.162	0.015	-0.2	0.052	0.156	-0.099	-0.29	0.551	0.142	0.471	0.059	0.169	0.355	0.222	0.358	-0.163	0.173	-0.134	0.077	0.129	0.307	-0.205	0.258	0.023	0.097	-0.049	-0.346	-0.108	-0.115	0.141	-0.239	-0.19	0.138	0.002	0.226	-0.151	0.258	-0.073	-0.138	0.286	-0.16	0.021	0.097	0.4	0.124	0.376	0.222	0.16	-0.247	0.056	-0.011	-0.053	0.042	0.035	-0.051	-0.168	-0.13	0.248	0.186	0.055	0.282	0.042	0.074	0.112	-0.04	0.04	-0.126	0.184	-0.155	0.088	-0.199	-0.028	-0.247	0.022	-0.208	-0.189	0.268	0.095	0.018	-0.036	-0.003	0.121	0.027	-0.113	0.02	0.142	0.286	0.092	0.14	0.116	-0.158	0.091	-0.08	0.129	0.006
PAFAH1B3	PPI	1	3.042	-0.804	-0.69	-0.638	-0.037	-0.522	-0.076	0.346	-0.331	-1.194	0.379	-0.29	0.846	0.418	-0.088	-0.351	-0.225	0.364	-0.554	0.026	-0.338	0.168	-0.4	-0.435	-0.168	-0.21	-0.148	-0.32	-0.374	0.152	0.621	-0.254	0.236	0.625	0.105	0.177	-0.509	-0.421	0.276	0.001	-0.105	-0.267	0.439	0.775	0.187	-0.213	0.536	-0.368	-0.92	-0.142	-0.813	0.232	-0.205	-0.081	0.455	-0.092	0.531	0.197	0.207	0.059	0.527	0.049	0.003	-0.244	-0.362	-0.191	0.137	-0.332	-0.312	-0.092	0.235	0.064	0.478	0.288	0.357	0.012	-0.272	-0.674	-0.071	-0.1	-0.633	0.36	0.246	0.2	0.106	0.266	0.377	-0.304	0.352	-0.168	0.301	-0.096	-0.021	0.228	0.114	0.087	0.151	-0.319	0.149	-0.085	-0.014	0.217	0.553	-0.315	-0.106	-0.506	0.257	0.012	0.051	-0.722	-0.079	-0.036	-0.281	-0.423	0.21	-0.273	-0.257	-0.354	0.026	-0.321	-0.173	0.767	0.163	0.344	-0.225	-0.7	0.08	-0.412	0.228	0.263	-0.129	-0.298	0.074	0.141	-0.253	-0.196	-0.427	0.072	0.115	-0.241	-0.328	-0.151	0.112	-0.391	-0.404	0.14	0.186	-0.43	-0.017	0.005	-0.358	-0.188	-0.095	-0.457	0.182	0.232	0.013	0.155	-0.294	-0.315	-0.102	-0.58	-0.45	0.1	-0.327	0.126	-0.069	0.058	-0.454	-0.198	0.25	0.078	0.171	0.379	0.042	0.319	0.327	0.04	0.287	0.125	-0.138	-0.113	-0.111	-0.395	-0.161	-0.191	0.068	-0.052	0.016	-0.097	0.643	0.307	-0.073	-0.025	0.005	-0.186	0.147	-0.897	0.542	0.096	0.159	0.077	0.491	0.342	-0.358	0.146	-0.249	-0.039	-0.197	-0.185	-0.078	0.219	-0.036	0.135	-0.174	-0.238	-0.297	-0.14	-0.299	-0.04	-0.292	0.252	-0.044	-0.462	-0.148	-0.491	0.236	0.39	-0.472	-0.312	-0.244	0.082	-0.259	0.227	0.123	-0.468	-0.462	0.212	0.093	0.35	-0.08	0.099	-0.686	-0.565	-0.079	-0.171	0.302	0.222	0.26	0.196	0.451	0.106	-0.437	0.489	-0.299	-0.063
TAS1R2	PPI	1	10.391	-1.041	-1.401	-1.966	0.073	-2.298	0.082	2.099	2.656	-3.388	2.178	-0.437	0.213	-0.86	0.062	0.677	-1.443	0.243	-1.741	-0.549	-3.195	0.161	0.634	0.745	-0.35	0.496	0.196	-0.277	0.587	-0.259	1.946	-0.515	-0.592	-0.825	-0.046	-0.181	0.364	0.528	-0.409	-0.731	0.954	0.362	0.074	0.415	-0.518	0.333	0.089	-1.026	-0.895	-0.578	-0.141	-0.448	-0.033	0.13	0.093	0.216	-0.463	-0.193	0.945	-0.584	0.313	-0.51	1.262	0.764	-0.201	-0.171	-0.189	0.178	-0.392	-0.04	0.102	0.077	0.939	0.259	-1.352	-0.209	-0.069	-0.377	-0.663	-0.627	0.305	-0.621	0.045	-1.374	-0.113	0.856	0.126	-0.412	-0.112	-0.51	-0.589	-0.15	-0.115	-0.452	-0.111	-1.228	1.394	0.749	0.926	1.159	-0.907	1.042	0.319	0.305	0.329	-1.41	0.538	-0.115	0.169	-0.367	-1.387	-0.863	0.965	0.515	0.624	-0.531	0.844	-0.961	0.548	-0.076	0.055	-0.644	1.311	-0.691	0.552	1.146	-0.634	-0.09	-0.263	-0.334	0.735	-0.465	-0.882	0.97	0.019	1.256	0.893	-1.343	-0.134	-0.853	0.149	0.33	-1.234	-0.009	-0.225	0.224	0.742	-0.352	-0.601	-0.566	1.11	-0.077	0.763	0.4	-0.897	0.703	-0.238	1.167	-0.837	0.901	0.022	0.352	-0.743	-0.243	-0.196	0.367	-0.318	-0.09	-0.315	0.215	1.184	1.486	0.438	1.033	0.241	-0.075	-0.051	-1.275	-0.489	0.876	-0.797	0.371	-0.072	-0.607	0.036	0.112	0.732	0.296	0.183	-1.009	0.6	0.469	-0.536	0.634	-0.157	-0.117	-0.499	-0.451	0.264	0.505	-0.241	-0.23	0.691	-0.638	-0.166	0.57	-1.283	0.898	0.5	0.092	0.098	0.543	0.537	1.064	-0.25	-0.699	0.307	0.026	0.132	0.662	0.016	0.702	-0.514	0.716	0.644	-1.216	0.689	0.624	0.921	0.245	0.434	0.387	-0.467	0.326	0.076	-0.689	-0.166	0.041	0.655	-0.224	0.437	-0.826	0.51	0.072	-0.647	0.301	1.241	-1.036	-1.433	1.056	0.63	0.584	-0.119	-0.867	-0.092	-0.312
BRD2	PPI	1	17.437	-0.111	-1.702	-3.373	0.304	6.593	0.052	-1.075	-3.882	9.81	-0.875	-1.448	2.082	0.369	3.217	5.223	-0.931	-4.785	-1.89	1.964	0.845	-3.591	6.115	-1.127	-6.124	-1.445	1.577	-0.118	-6.453	-2.319	1.251	-1.928	-1.052	-0.948	-1.651	-1.347	-0.24	-0.699	-0.404	1.399	-0.202	0.54	-1.847	3.495	3.153	0.12	0.352	-1.818	-1.454	-0.661	0.022	1.284	-1.604	-2.013	-1.847	2.686	-1.637	1.048	0.329	-2.41	-1.085	-2.005	-0.708	1.35	-1.254	0.043	2.568	-0.164	1.007	1.488	0.184	1.432	-0.857	0.805	-0.528	-0.817	0.806	-0.697	0.613	0.456	0.249	-0.169	0.172	0.655	0.524	1.546	0.192	0.091	1.598	-0.486	0.907	2.288	1.174	0.329	0.004	-0.458	-0.118	1.588	-0.419	-1.054	-1.734	2.43	-2.299	0.846	1.148	0.065	-1.496	2.314	0.718	-0.171	0.514	1.363	0.695	-1.391	0.749	0.94	-0.126	-0.597	1.8	0.551	0.252	0.756	0.285	0.523	0.199	0.422	1.396	0.218	1.046	0.676	-0.839	-0.434	0.224	-0.261	1.17	0.046	-0.934	-1.213	0.02	-0.039	-0.571	-1.295	1.299	-0.407	-0.662	1.484	-0.621	0.977	0	0.083	-0.198	-0.995	0.536	0.092	-0.587	-0.86	-1.033	-0.02	-0.258	-0.169	1.108	-1.047	-1.06	1.999	-0.514	0.196	0.784	-0.041	0.849	-0.915	-0.663	0.192	-1.129	1.557	1.67	0.464	-1.871	0.269	0.55	0.623	-0.179	0.959	-1.302	-0.682	0.68	2.148	-0.449	-0.711	0.849	1.232	1.821	0.168	0.08	0.797	0.024	0.88	1.093	-1.519	-0.478	-0.451	-0.406	0.66	-1.494	0.039	-0.142	1.065	-0.31	0.082	1.771	0.219	0.643	0.755	0.526	-0.516	1.009	0.192	-1.261	0.467	-1.409	-0.663	-0.29	-1.177	2.022	0.945	0.508	1.227	-0.004	-0.287	0.037	-0.076	0.833	0.928	-0.016	-0.019	-1.256	-1.595	-0.837	1.889	0.318	1.068	0.292	-0.07	0.736	0.69	-0.054	0.453	1.282	-0.556	-0.074	-0.254	-0.695	0.01	-1.178	-0.998	0.74	-1.498
FPR3	PPI	1	4.261	0.506	-0.923	0.419	-0.088	-1.063	-0.121	0.499	0.933	-1.78	0.705	-0.29	-0.621	-0.44	0.465	0.241	-0.752	-0.159	-0.327	0.031	-0.789	0.007	0.1	0.769	0.504	0.281	-0.414	0.146	-0.405	-0.398	-0.154	0.412	-1.003	-0.938	0.258	0.386	0.6	-0.1	-0.195	-0.629	1.56	-0.283	-0.108	-0.662	-0.033	0.062	-0.468	-0.334	0.322	0.043	0.177	0.267	-0.712	0.097	0.044	-0.488	-0.15	0.203	0.34	-0.143	0.061	-0.388	0.013	-0.188	-0.16	-0.627	-0.265	0.502	-0.108	-0.258	-0.083	0.074	-0.127	0.643	-0.015	0.215	-0.375	-0.239	0.201	0.057	0.321	-0.127	0.203	-0.079	0.11	0.231	0.53	0.253	-0.22	-0.164	-0.724	0.131	0.256	-0.116	-0.254	0.301	0.346	-0.078	0.488	-0.006	0.401	-0.177	-0.61	0.445	0.818	0.404	0.485	-0.518	0.504	0.299	0.384	-0.291	-0.061	0.665	0.632	0.153	-0.06	0.209	0.173	-0.155	0.179	-0.079	-0.098	-0.073	-0.415	-0.335	0.224	0.229	-0.896	0.129	-0.536	-0.167	0.088	0.584	-0.623	0.283	0.158	-0.224	-0.328	0.172	-0.535	0.211	0.272	-0.376	-0.071	-0.351	-0.369	-0.308	-0.164	-0.097	0.581	-0.399	0.2	0.183	0.275	-0.494	-0.281	0.162	-0.393	0.485	0.53	0.79	-0.141	0.301	0.365	-0.287	0.2	0.349	0.293	0.471	0.161	0.319	0.329	0.011	0.539	0.602	0.486	0.074	0.461	0.23	-0.18	0.249	0.55	0.285	-0.356	0.279	0.332	-0.053	0.472	0.115	-0.005	0.136	-0.001	-0.172	-0.477	0.188	0.071	0.268	0.21	0.311	0.763	0.222	-0.174	-0.436	0.562	0.097	1.193	-0.465	0.466	0.728	0.594	0.698	0.163	-0.43	-0.289	-0.072	0.513	0.007	0.158	0.461	-0.175	0.192	0.086	0.226	-0.011	0.302	-0.854	0.089	-0.211	-0.083	0.116	0.728	-0.396	-0.11	-0.317	-0.297	-0.162	0.398	-0.186	0.158	-0.399	0.184	-0.182	-0.001	-0.251	0.086	0.076	-0.023	-0.147	-0.102	0.277	0.54	-0.342	0.335	-0.045	-0.294
DHX8	PPI	1	16.809	-3.645	-2.516	0.343	0.323	-1	0.243	-0.72	0.532	0.583	-1.061	-0.489	-1.214	-0.134	5.212	0.139	3.166	-0.788	-2.576	0.817	-2.72	1.659	-2.671	2.498	5.728	-1.172	-1.09	-0.38	1.423	0.525	-0.435	0.648	0.665	-0.636	-0.216	-1.856	-0.099	1.197	-1.302	0.461	0.324	-2.045	-0.679	-0.221	2.081	0.389	-0.271	0.532	0.314	-2.303	1.186	-0.907	0.132	1.281	-0.384	-0.553	0.228	0.305	-0.797	-0.07	-1.054	-0.134	0.12	0.157	-1.036	-1.205	1.403	-1.399	0.589	-0.974	0.454	0.614	0.158	1.238	2.335	1.337	-1.003	0.063	-0.239	-1.006	0.458	-0.081	0.658	1.167	-1.405	0.472	-0.495	0.657	-0.802	-1.152	0.076	0.343	0.61	0.615	-0.79	0.448	1.648	0.189	1.025	-0.29	1.156	0.502	1.083	-0.086	-0.253	1.771	-0.425	-0.119	2.289	-0.073	-1.075	-0.438	-0.192	-0.769	1.115	0.257	-1.481	0.352	0.205	0.016	0.314	0.078	-1.063	0.767	0.155	-0.06	1.241	-2.483	1.72	-0.321	-0.478	-0.029	2.036	0.411	0.218	-0.39	0.908	-1.707	-0.875	0.183	0.662	0.426	-0.336	-1.008	-0.348	-0.323	0.166	0.171	-0.976	-0.462	2.031	-0.017	0.014	-0.01	1.767	1.665	-1.123	0.081	0.142	-0.509	0.127	1.037	-1.863	-0.3	-1.312	0.154	-0.376	0.551	1.436	-0.222	-0.438	-1.43	-1.221	0.378	-0.335	-1.333	0.246	-0.102	0.338	0.76	1.979	-1.849	-0.294	-0.646	1.846	0.409	-3.335	0.411	0.643	0.585	0.696	0.292	-0.52	-0.401	0.228	0.942	0.552	0.651	0.995	-0.572	-0.168	-0.231	-0.338	-0.088	0.85	0.189	0.236	0.838	-0.153	1.152	-0.49	0.118	0.86	0.249	0.022	-0.21	1.309	0.085	0.872	0.871	1.736	-1.844	1.07	1.144	-2.194	-0.425	0.217	1.698	0.789	-0.452	-1.785	-1.921	0.642	-0.087	-1.509	1.138	-0.397	1.022	0.35	-1.011	0.118	1.189	-0.375	-1.173	-0.436	-0.146	0.714	-0.452	0.539	-0.685	-0.976	0.886	-0.299	0.078	-1.017	1.647
PALLD	PPI	1	17.304	1.298	-1.063	0.178	-0.964	0.684	-0.896	1.989	-1.516	1.293	-0.213	-0.232	0.076	-1.542	2.001	-1.093	1.245	1.805	-1.936	-1.763	1.991	0.947	0.616	0.645	1.517	0.404	0.341	-0.615	0.265	0.253	-0.331	-0.322	1.438	1.101	0.568	-0.634	0.485	-0.917	1.504	-0.126	-0.318	-0.134	-0.443	-0.646	-0.211	-1.018	1.098	0.026	0.104	0.948	0.417	-0.885	-0.859	-0.265	-1.566	-0.04	0.14	0.488	0.251	-1.18	0.118	0.375	0.507	0.77	-0.873	-0.954	0.494	0.699	1.497	0.076	-0.334	0.126	0.779	0.318	1.412	0.558	1.11	0.142	-1.487	0.263	-0.334	0.627	-0.884	-0.002	0.686	0.175	-0.322	-0.041	0.16	1.124	-0.695	-0.695	0.179	1.164	-1.013	-0.396	0.088	0.097	0.441	0.266	-0.128	0.736	-0.166	1.009	0.257	0.536	0.383	-0.87	-0.447	1.529	-0.669	-0.003	-1.083	-0.227	0.723	0.216	1.513	-0.112	-0.464	-1.526	-2.876	-0.294	-0.882	0.259	-1.219	0.812	-1.167	0.382	-0.665	-1.81	0.013	0.182	-2.674	-0.73	0.906	1.211	-0.211	0.909	-0.407	-0.785	0.309	0.129	-1.933	-0.5	-0.814	-1.242	1.162	-0.66	0.709	0.607	-1.696	-1.143	0.408	0.513	1.367	-0.07	-1.243	0.471	1.065	1.633	0.875	0.331	-0.305	0.585	0.334	0.923	1.547	1.381	0.648	-0.953	-0.547	1.01	0.658	-0.529	0.122	-0.081	-1.138	0.31	0.379	1.043	-0.196	-0.799	-1.725	-1.086	0.339	1.545	1.035	-0.337	-1.664	0.649	0.381	0.325	-0.483	-0.033	-0.237	-0.063	1.441	-0.818	-0.165	-0.402	0.151	-0.307	1.05	-1.785	-0.928	0.017	0.428	0.141	-0.316	0.182	-0.98	-0.642	1.276	0.515	-0.757	-1.234	0.373	-0.141	-0.528	0.027	-0.308	-0.009	1.166	-1.479	2.529	1.282	-0.342	1.005	-0.309	-0.178	-0.387	1.32	-0.586	0.016	-0.619	-0.744	-2.034	0.305	0.029	-1.911	0.295	1.921	-1.35	-0.089	0.515	0.441	1.187	-0.103	-1.773	0.176	-1.336	-0.34	-0.809	0.682	-0.673	0.208
PRR5L	PPI	1	6.163	-0.577	-2.095	-1.13	0.465	-0.547	0.15	0.715	-0.142	-0.583	-0.151	-0.177	0.827	-0.24	-0.065	-0.224	0.314	-0.356	-0.465	-0.363	-0.772	0.205	1.458	-1.223	-1.214	-0.137	1.03	0.668	-0.104	0.148	0.69	-0.967	-0.339	0.395	-0.478	1.184	-0.202	-0.239	-0.467	0.227	-0.337	0.867	0.243	0.483	-1.395	-0.038	-0.028	0.458	0.24	-0.683	0.867	1.214	0.727	-1.029	0.673	-0.262	0.357	0.491	0.773	-0.397	0.681	-0.402	0.108	-0.013	0.019	-0.541	-0.125	0.174	-0.251	-0.357	-0.016	0.428	0.191	-0.048	-0.259	0.41	0.751	0.741	0.642	-0.372	-0.677	-0.304	0.243	-0.067	0.055	-0.092	0.534	0.448	-1.019	-0.384	-0.162	0.246	0.025	-0.267	-0.061	-0.091	-0.869	0.745	-0.141	-0.066	-0.047	0.49	-0.698	-0.057	0.204	-0.874	0.158	0.023	-0.089	0.056	-1.011	-0.098	0.268	0.073	-0.808	0.396	-0.246	-0.163	-0.079	-0.33	0.205	0.606	0.035	-0.567	0.844	-0.19	-0.581	0.166	0.62	-0.186	0.528	0.827	-0.435	0.327	-0.925	-0.316	0.121	0.83	-0.554	0.919	0.061	0.743	-0.687	-0.11	-0.011	0.06	-0.38	0.471	-0.028	-0.137	-0.647	0.979	-0.449	-0.123	0.068	-0.195	0.494	0.694	-0.602	-0.8	0.058	-0.438	-0.245	-0.063	-0.47	0.696	0.336	-0.496	-0.354	0.024	0.437	-0.28	-0.345	-0.185	0	-0.273	-0.11	-0.306	-0.602	0.295	0.08	-0.092	0.056	0.244	-0.159	-0.258	-0.067	-0.271	-0.641	0.443	-0.116	-0.344	0.548	-0.568	-0.007	-0.218	-0.612	-0.032	0.111	-0.138	0.231	0.83	0.237	-0.159	-0.125	0.066	0.069	-1.318	0.033	0.719	-0.809	0.246	0.356	0.749	0.103	0.445	-0.367	-0.244	-0.204	0.415	-0.11	-0.339	-0.604	0.818	0.151	0.867	0.012	0.192	0.53	0.532	-0.198	0.13	-0.181	-1	0.46	-0.73	-0.108	0.401	-0.562	0.032	0.261	0.772	0.152	0.033	-0.241	-0.124	-0.392	0.286	0.336	-0.076	0.11	-0.535	-0.049	0.9	-0.76	-0.049
CCNT1	target	1	11.272	1.534	-2.182	-0.766	0.025	2.173	0.694	0.778	-0.382	1.872	-0.052	-0.049	-0.733	-3.231	1.044	-0.466	2.028	-1.828	-1.113	-0.604	1.462	-1.074	2.65	1.035	-2.585	1.34	0.394	0.687	-1.257	-0.901	0.93	1.01	0.395	1.034	-1.332	0.174	0.02	-0.676	0.056	1.035	0.673	-0.312	-1.284	0.502	-0.2	0.587	0.5	-0.579	-0.076	-0.052	0.726	0.218	0.467	0.69	0.78	-1.177	-0.475	-0.132	1.764	-0.287	-0.615	-0.24	-1.685	0.001	0.106	-0.025	-0.637	0.997	-0.83	0.78	0.247	1.276	0.369	-0.568	0.16	-0.27	0.019	0.25	0.099	-0.753	0.267	-0.906	0.573	0.519	0.772	0.31	-0.332	-0.462	0.69	-0.54	0.243	-0.803	-0.09	-0.595	0.76	0.369	0.463	0.005	0.506	-0.111	0.188	-0.568	-0.892	-0.487	0.205	0.352	0.781	0.656	0.391	0.981	1.006	0.479	-0.643	-1.118	-0.005	-0.029	-0.116	-0.829	-1.031	0.9	0.662	0.226	-1.017	0.853	1.013	-0.291	0.112	0.25	-0.796	-0.831	-0.067	0.647	0.258	0.563	0.89	0.612	-0.527	-0.4	-0.415	0.504	0.717	-0.018	0.884	-0.415	0.116	1.406	-0.033	0.718	-0.622	0.46	1.603	-0.204	0.417	0.774	-1.114	1.043	-0.107	-0.898	-0.642	0.59	0.135	-0.444	0.332	0.792	0.85	-1.366	1.264	0.261	0.633	-0.175	0.078	0.633	-0.341	-1.216	-0.948	0.479	-0.482	-0.549	0.349	-0.958	0.008	-0.028	0.58	0.561	0.796	-0.184	0.998	-1.245	-1.074	-0.383	0.546	-0.548	1.06	-0.113	0.26	-0.962	-1.007	-0.347	-0.339	-0.149	0.143	0.718	-1.552	-1.031	-0.536	-0.63	0.46	-0.341	-0.18	0.559	-0.447	0.199	0.686	-0.139	-0.379	0.072	0.992	-0.347	-0.793	-0.322	0.024	0.357	-0.055	0.331	0.329	0.331	-0.454	0.397	-0.445	0.799	0.057	0.78	-0.066	-0.294	0.076	-0.471	0.854	0.116	-0.333	0.276	-1.134	-0.312	-0.706	-0.904	-0.573	-0.365	1.18	0.444	-1.5	-0.258	0.913	0.521	0.129	-0.645	-0.007	-1.077
PIP5K1C	target	1	11.395	-0.052	-1.009	-1.694	-0.236	-0.444	-0.087	0.977	-0.47	-0.725	-0.144	0.207	0.599	1.264	1.146	-0.31	-0.467	-0.396	0.375	-0.272	1.596	-1.397	-1.597	-0.327	1.269	0.246	-1.429	0.925	0.258	1.596	1.266	-2.188	0.752	0.579	-0.236	0.929	1.095	0.515	0.527	-0.984	-0.748	-0.666	1.215	0.483	-0.305	0.338	-1.661	0.723	1.118	-0.523	0.452	-1.194	1.107	0.486	0.662	-0.064	-0.862	0.575	-0.248	-0.532	0.509	1.28	0.168	0.583	1.507	1.302	-0.736	0.924	0.748	1.269	0.607	0.619	0.576	1.152	0.108	-0.086	-0.555	1.239	-0.349	-0.216	-1.741	-0.897	-1.202	0.144	0.419	0.469	-0.121	-0.383	-0.582	0.088	-0.131	-1.252	-0.076	-0.658	1.688	-0.265	0.295	-1.063	-0.822	-0.896	0.247	1.448	1.683	-0.44	0.279	0.146	-0.7	-0.06	-0.326	0.033	-0.195	-0.026	-0.005	1.036	0.525	0.981	0.537	-0.757	-1.318	0.718	0.005	-0.178	0.539	-0.377	-0.078	1.131	-0.472	1.006	0.323	-0.173	-0.391	-0.003	0.371	-1.718	-0.117	0.211	0.574	-1.158	0.524	0.92	-0.26	-0.227	-0.389	0.938	1.103	0.118	0.267	1.337	0.318	-0.572	-0.824	0.637	0.61	0.359	-0.327	0.972	-0.988	-0.78	-0.698	0.12	0.136	-0.189	0.331	-1.004	-0.574	-0.165	0.049	-0.74	-1.267	-1.181	0.816	-0.049	0.617	-0.301	0.92	-0.381	1.179	0.34	-0.666	-0.527	0.4	0.544	-0.431	1.145	-0.53	0.064	-0.224	0.238	-0.549	0.149	0.422	-0.327	0.111	-0.524	-0.617	0.118	0.267	-0.193	0.476	0.439	-0.447	0.5	0.529	1.267	0.51	-0.891	-0.448	-0.594	0.273	1.033	0.035	-0.921	-0.232	0.361	-0.315	0.571	-0.363	-0.204	0.476	0.294	0.891	-0.01	0.872	-0.015	-0.092	-0.939	1.423	0.152	0.394	0.288	0.41	-0.73	1.526	-1.287	0.814	0.725	0.1	-0.4	-0.998	-0.943	0.031	-0.598	0.325	-1.358	-1.011	-0.072	0.184	0.842	1.079	0.428	-0.33	-0.468	0.434	0.084	0.249	-1.512
CPPED1	PPI	1	3.744	-0.902	-1.016	-0.198	0.355	-0.833	0.378	-0.143	0.361	-0.867	0.404	-0.094	0.159	-0.277	0.304	0.779	0.391	0.19	0.242	-0.023	0.523	-0.265	0.096	0.615	0.924	-0.091	-0.698	-0.131	-0.494	-0.318	-0.157	-0.363	-0.183	0.064	0.083	-0.049	0.435	0.457	-0.172	0.37	0.274	-0.054	-0.111	0.094	0.371	-0.443	-0.183	0.448	-0.402	0.069	0.277	-0.05	-0.016	-0.036	-0.049	-0.175	0.107	-0.145	-0.384	-0.13	0.323	0.151	0.196	0.426	0.147	0.061	-0.441	-0.024	0.255	-0.933	-0.087	-0.342	-0.499	0.15	-0.174	0.381	-0.061	0.344	-0.24	-0.096	-0.104	-0.275	-0.233	0.072	-0.257	-0.697	0.035	-0.229	0.247	-0.387	-0.199	0.105	-0.332	-0.048	0.058	0.126	0.155	0.079	-0.474	0.277	-0.585	-0.139	-0.139	-0.175	-0.136	0.666	-0.154	-0.134	-0.254	0.156	-0.205	-0.018	-0.13	-0.283	0.579	0.24	0.096	0.267	-0.159	1.285	-0.102	-0.106	-0.46	0.006	-0.069	0.078	-0.141	-0.387	-0.216	-0.242	0.465	-0.048	0.126	-0.266	0.194	-0.687	0.568	0.368	0.375	-0.133	0.031	0.371	0.183	-0.101	0.297	-0.363	0.011	0.012	0.184	0.418	-0.295	-1.001	-0.094	-0.066	-0.887	0.357	-0.366	-0.091	-0.389	0.017	-0.577	-0.249	-0.355	-0.832	0.133	0.155	0.698	0.054	0.057	-0.066	-0.275	0.543	-0.073	-0.247	0.138	0.049	-0.673	-0.251	-0.707	-0.488	-0.417	-0.431	0.357	-0.341	0.107	-0.154	-0.069	-0.234	0.507	-0.386	-0.4	-0.255	0.481	0.188	-0.33	0.013	-0.223	-0.178	-0.496	0.306	0.307	-0.165	-0.303	-0.156	0.277	-0.367	0.009	0.139	-0.358	-0.12	-0.039	-0.122	-0.008	-0.025	0.576	-0.16	0.164	0.393	0.55	0.291	0.332	0.061	0.024	-0.44	-0.421	-0.228	-0.428	0.324	-0.351	-0.073	0.013	-0.193	0.039	-0.53	0.004	-0.087	0.188	-0.262	0.401	0.249	0.051	-0.417	-0.311	-0.016	0.454	0.296	0.164	-0.151	0.133	-0.294	-0.134	0.035	0.365	0.673	-0.271	-0.529
EIF4E	target	1	3.103	-0.143	-0.151	0.22	-0.597	-0.267	0.081	-0.332	0.058	-0.158	0.098	0.28	-0.074	-0.076	0.155	1.064	-0.052	0.308	-0.221	0.132	-0.166	-0.007	0.248	-0.075	0.53	0.107	0.365	-0.323	-0.118	0.179	0.536	0.299	0.137	0.043	0.551	-0.324	-0.154	0.042	-0.059	-0.371	-0.322	-0.06	0.138	0.334	-0.067	0.378	0.241	-0.577	-0.097	-0.377	0.346	-0.294	-0.229	-0.162	0.518	-0.05	-0.124	0.011	-0.008	0.299	0.105	-0.053	-0.177	-0.023	0.654	0.524	-0.331	0.106	-0.181	0.345	0.069	-0.609	-0.118	0.478	0.1	0.184	0.391	-0.157	0.079	-0.141	-0.135	-0.508	0.225	-0.246	0.017	0.342	0.186	0.327	0.191	0.235	0.088	0.207	-0.399	-0.068	-0.486	0.347	-0.107	0.16	-0.555	0.025	-0.051	0.112	0.047	0.321	0.17	-0.066	-0.243	-0.07	0.014	-0.264	-0.228	-0.032	0.238	-0.188	-0.549	0.362	0.012	0.232	-0.046	0.631	0.194	0.057	0.12	0.387	0.985	0.114	0.404	-0.313	-0.176	0.088	-0.552	0.32	-0.255	0.161	-0.253	-0.108	-0.126	-0.066	0.469	-0.066	0.022	0.053	-0.041	0.161	-0.105	-0.45	-0.285	-0.365	0.092	-0.25	-0.438	0.069	0.032	-0.311	0.229	-0.12	-0.192	-0.214	-0.425	0.113	0.309	-0.141	0.516	0.353	0.256	-0.15	0.378	0.182	-0.081	0.161	0.269	0.276	0.213	0.127	-0.206	-0.308	-0.103	0.274	-0.204	0.001	-0.016	0.106	-0.202	-0.136	-0.199	0.192	-0.007	-0.146	0.116	0.286	0.008	0.034	0.271	0.19	0.104	0.299	-0.059	-0.262	-0.1	0.381	-0.517	0.047	-0.065	-0.03	-0.207	-0.314	-0.341	0.135	-0.206	-0.395	0.455	0.013	-0.293	-0.29	-0.289	-0.238	0.319	-0.06	0.157	0.215	0.178	0.184	0.315	0.094	-0.509	0.233	-0.178	-0.166	-0.076	0.155	-0.455	0.299	0.111	0.075	0.416	0.286	0.062	0.049	-0.239	0.303	0.278	0.049	-0.137	-0.493	0.133	-0.452	0.071	-0.06	0.29	0.119	0.006	0.35	-0.22	0.425	0.2	-0.284
ASAH1	PPI	1	4.984	-0.875	-0.174	-0.598	-0.037	-0.856	-0.151	0.275	1.374	-0.913	0.356	-0.234	0.108	-1.302	0.97	1.348	-0.637	0.432	-0.033	0.016	0.118	-0.056	-0.191	0.113	0.801	0.687	0.447	-0.322	0.086	-0.796	0.163	0.241	-1.15	-1.11	0.131	-0.149	0.211	0.207	-0.125	-0.136	-0.102	0.076	0.199	-0.321	0.213	0.623	-0.287	0.216	0.826	-0.354	-0.64	0.958	-0.15	0.118	0.488	-0.296	-0.515	0.061	0.012	-0.11	-0.161	0.312	-0.281	-0.548	0.122	0.036	0.002	0.164	-0.347	0.23	0.058	0.891	-0.53	0.335	-0.207	0.072	-0.302	-0.417	-0.517	-0.329	0.21	0.306	-0.358	0.09	-0.143	-0.117	0.604	-0.753	0.111	-0.555	0.007	0.558	-0.052	-0.84	-0.191	0.047	-0.458	0.417	0.035	-0.027	-0.325	0.865	-0.259	0.433	-0.153	-0.259	-0.895	0.095	-0.419	-0.037	0.637	-0.48	0.645	-0.468	0.107	0.247	-0.209	-0.27	-0.097	-0.266	0.001	-0.778	0.126	0.38	-0.045	0.466	-0.253	0.574	0.002	0.051	0.056	0.167	0.049	-0.715	0.155	0.316	-0.183	0.016	0.382	-0.012	0.559	0.43	-0.186	0.25	0.078	0.833	-0.094	-0.218	-0.26	0.103	-0.217	0.34	-0.431	-0.507	-0.445	-0.142	-0.364	1.295	-0.242	-0.019	-0.212	0.181	-0.216	0.522	-0.174	0.818	0.019	-0.559	0.166	0.148	0.494	0.094	-0.821	-0.375	0.297	0.152	-0.117	-0.101	0.408	0.082	0.041	-0.458	-0.052	0.014	0.251	-0.752	-0.633	-0.259	-0.5	-0.113	0.053	-0.05	0.342	-0.496	-0.337	-0.818	-0.011	0.582	-0.381	0.465	0.395	0.842	0.396	-0.172	-0.385	-0.181	-0.087	-0.189	0.047	0.241	-0.082	0.118	0.142	-0.081	0.216	-0.101	0.219	-0.069	0.339	-0.142	0.9	0.232	-0.355	-0.327	-0.459	-0.311	-0.124	-0.549	-0.176	-0.032	0.898	-0.724	0.095	-0.452	0.008	0.345	0.234	-0.397	-0.41	-0.72	-0.119	-0.38	-0.958	-0.706	0.699	-0.307	0.025	0.056	0.373	-0.549	-0.229	0.163	-0.089	0.108	0.119	-0.06
ACSS2	PPI	1	9.146	-0.927	0.569	-1.473	1.053	0.027	0.568	-1.07	0.883	-1.351	0.558	0.283	-0.171	0.102	-0.006	0.355	0.259	0.662	-0.283	-0.496	0.592	0.45	-0.739	0.812	2.545	-0.956	0.841	-1.166	-0.282	-0.473	0.239	0.46	-0.357	-0.697	0.87	0.455	-0.771	-0.565	0.061	0.92	0.403	0.063	0.024	-0.366	-0.324	0.602	-1.1	-0.758	0.754	0.522	-0.542	0.408	1.303	0.044	-0.741	-0.081	0.12	0.207	0.088	-0.161	0.39	-0.208	0.082	1.036	-0.777	0.243	-0.391	0.337	-0.972	-0.436	-0.387	0.224	0.232	0.936	1.08	-1.303	-0.224	0.067	0.03	-0.279	0.052	-0.353	-0.083	0.628	-0.828	-0.183	-0.726	-0.096	0.011	0.376	-0.556	-0.725	0.543	0.693	0.149	0.513	0.227	-0.709	-0.574	0.208	0.259	-0.208	0.832	-0.888	0.558	-0.37	-0.361	-0.518	-0.319	-0.909	0.384	-0.158	0.583	-0.117	0.484	-0.316	0.731	0.061	-0.435	0.159	0.2	-0.172	0.965	-0.071	-0.111	-0.108	-0.564	-0.259	0.192	0.99	-0.378	-1.763	0.25	-0.07	-0.169	-0.036	0.443	0.855	-0.57	-0.051	0.416	0.136	0.008	0.009	0.162	0.093	-0.135	0.465	0.55	0.344	0.596	-0.727	0.487	-1.167	0.022	-0.147	-0.193	1.097	-0.107	0.858	0.73	-0.191	0.443	-0.344	-0.059	-1.363	0.792	0.646	-0.981	-0.107	0.276	1.034	-0.843	-0.645	0.48	0.179	0.956	0.308	-0.079	0.199	-0.871	0.603	0.109	-0.055	0.195	0.643	-0.322	0.263	0.856	-0.206	0.291	-0.721	0.26	-0.895	0.253	-0.202	0.026	-0.738	-0.273	-0.083	0.167	0.396	-0.53	-0.579	0.542	0.023	-0.14	0.764	-0.611	-0.194	-0.288	0.351	0.338	0.538	0.147	-0.343	-0.51	-0.556	0.451	0.77	-0.153	0.502	0.951	-0.171	-0.582	-0.254	-1.567	0.437	0.764	0.272	-0.259	0.232	0.347	-1.354	0.166	-0.241	-0.091	0.154	0.945	0.065	0.082	0.159	0.036	-0.372	-0.414	-0.233	0.978	-0.074	0.622	-0.201	-1.645	0.308	-0.632	-0.692	-0.571	0.384
NACA	PPI	1	18.693	6.08	0.108	-0.68	0.629	1.508	0.374	5.437	-3.915	0.894	-1.183	0.973	-2.119	0.535	-0.924	-0.294	0.052	-1.555	-1.534	1.351	1.828	-5.946	-2.725	-3.261	-1.856	3.06	-0.389	-0.915	1.682	-1.548	2.475	1.518	-0.899	1.279	1.332	-1.609	0.718	-0.833	-1.735	-2.555	1.172	-0.382	-0.154	-3.65	-0.55	-1.163	1.097	-1.438	0.77	-0.612	0.652	1.405	-2.464	-0.324	-2.224	1.557	-1.222	0.71	1.1	2.626	0.712	-1.704	-1.669	1.805	1.03	0.459	-0.512	0.727	1.111	-0.663	-0.447	0.261	-0.791	-0.364	0.027	0.497	-0.594	0.161	1.046	-1.443	0.611	-1.19	-0.39	-0.531	1.317	1.791	0.273	0.396	-0.544	-1.474	-0.569	-0.1	-1.144	0.322	-1.553	1.353	-1.685	-0.331	0.861	0.085	0.785	0.624	-0.872	-0.043	-0.703	-0.062	-0.256	0.305	2.139	0.484	1.86	-0.09	-1.061	1.459	0.476	-1.198	-0.334	1.325	0.96	-0.999	1.45	0.766	-0.82	0.274	0.174	-0.564	-1.485	-0.57	1.299	2.354	-0.033	0.226	-1.36	-0.068	0.254	-0.015	0.882	-0.92	-0.068	0.727	0.91	-0.328	-0.372	-0.775	-0.248	-0.644	0.831	-0.423	-2.137	1.034	0.013	-2.24	0.203	-0.538	0.007	0.489	-0.819	0.039	0.418	-1.722	-1.048	-1.018	0.696	0.81	-0.203	-0.525	0.439	-0.595	0.981	-0.964	-2.174	0.167	-1.052	1.772	0.484	-0.132	-0.194	-2.025	-0.037	0.002	-0.714	-1.316	-0.054	0.503	0.474	-0.456	-1.626	0.229	0.162	-0.872	0.749	-1.629	-1.857	0.299	1.027	-0.414	-1.433	-0.75	-0.497	-1.06	-1.678	1.008	0.37	0.846	-0.471	0.783	-0.681	0.681	0.481	-0.105	0.965	0.642	0.513	0.562	1.516	0.21	-0.036	-0.071	-1.12	-1.257	-0.542	-0.264	0.131	-0.475	-1.203	-1.108	-0.38	-0.511	-0.507	0.858	1.504	0.09	-0.13	-0.463	0.642	-0.692	0.005	-0.424	0.533	-0.326	-1.339	0.293	-0.715	-0.356	0.235	0.981	0.091	0.156	0.754	-0.65	0.129	-0.235	0.907	-0.068	-0.585	-0.546
TIMM23B	PPI	1	2.38	-0.576	-0.417	-0.787	0.048	0.331	-0.084	0.675	-0.017	-1.533	0.392	-0.302	0.26	0.075	0.013	0.468	-0.205	-0.6	1.649	-0.102	-0.451	0.257	-0.102	-0.179	0.583	-0.216	-0.047	0.036	-0.164	-0.31	0.321	-0.398	-0.291	-0.233	0.014	0.098	-0.076	-0.812	0.449	0.456	0.338	-0.257	-0.501	-0.456	0.2	-0.148	0.323	-0.233	0.444	-0.144	0	-0.219	-0.531	0.37	0.167	-0.282	-0.182	0.854	-0.115	0.088	-0.191	-0.213	-0.199	-0.026	0.218	0.091	0.061	-0.336	0.27	-0.151	0.396	0.028	0.144	-0.15	0.171	-0.589	-0.197	0.216	-0.094	-0.047	0.187	0.304	-0.09	0.143	0.586	-0.298	-0.335	0.499	-0.158	0.51	-0.151	-0.227	0.269	0.025	-0.042	0.063	-0.02	-0.14	-0.156	-0.227	0.147	0.122	0.242	-0.188	-0.086	0.094	-0.14	-0.44	0.003	-0.326	0.235	0.013	-0.191	-0.088	-0.124	0.448	0.292	0.04	-0.12	0.134	0.022	0.008	-0.125	0.465	-0.169	-0.262	-0.512	0.649	-0.542	0.225	-0.016	-0.061	0.182	0.148	0.218	-0.185	-0.022	-0.035	0.554	-0.011	0.055	-0.413	-0.459	0.301	0.221	-0.235	0.148	-0.636	0.197	0.222	0.128	-0.02	0.083	-0.147	0.054	-0.422	-0.104	-0.584	-0.144	-0.156	-0.008	-0.261	-0.509	-0.098	0.037	0.066	0.197	0.22	0.137	-0.146	0.016	-0.417	-0.147	-0.154	-0.217	-0.014	0.415	0.207	0.032	0.085	0.07	0.143	0.132	-0.014	-0.101	0.485	-0.049	-0.183	0.053	0.001	-0.102	0.343	0.037	-0.23	-0.369	-0.341	0.143	0.134	-0.351	0.064	-0.16	0.174	-0.126	-0.114	-0.15	0.236	0.471	-0.256	-0.375	-0.373	0.139	-0.36	0.212	-0.047	-0.127	0.278	0.17	0.153	0.264	0.276	0.049	0.244	0.264	-0.302	0.147	-0.01	-0.352	0.164	0.087	0.172	-0.022	0.287	0.076	0.084	-0.051	-0.301	-0.174	-0.134	-0.026	-0.395	0.304	-0.076	-0.084	0.299	-0.463	0.014	-0.086	-0.36	0.017	-0.13	0.095	-0.431	0.543	0.105	0.127	0.177
HYKK	PPI	1	4.939	-0.803	-0.826	0.037	0.692	-0.31	0.244	-0.397	0.938	-0.985	0.358	-0.038	-0.032	-1.073	0.159	0.142	0.248	0.144	-0.028	0.271	0.427	-1.053	0.472	-0.184	0.229	0.716	0.231	-0.717	0.344	-0.128	0.07	-0.212	0.151	0.301	-0.304	-0.426	0.487	-1.028	-0.49	0.364	-0.235	-0.148	-0.704	-1.121	-0.224	0.138	-0.242	-0.063	-0.204	0.151	-0.676	-0.335	0.452	-0.219	-0.018	-0.261	-0.011	-0.026	0.37	0.653	0.224	0.103	-0.132	-0.29	0.193	-0.315	0.036	0.205	-0.231	0.242	-0.157	0.32	0.1	0.436	-0.257	0.182	0.749	0.191	-0.37	0.288	-0.335	-0.326	0.569	0.654	-0.245	-0.458	0.5	0.591	0.343	-0.167	0.44	-0.369	0.023	0.306	0.366	-0.413	0.133	-0.31	-0.303	0.259	-0.274	0.341	0.028	0.144	0.188	-0.067	-0.088	-0.191	0.815	0.049	0.635	-0.141	0.084	-0.378	0.279	0.403	-0.44	-0.161	-0.797	0.162	0.487	0.392	-0.66	-0.441	0.302	-0.055	-0.377	0.741	0.076	-0.176	-0.825	0.102	0.133	-0.449	-0.368	0.055	-0.163	-0.636	-0.198	0.05	0.85	-0.435	0.025	0.669	-0.226	-0.082	-1.198	0.546	0.78	-0.049	-0.833	-0.143	0.321	-0.741	1.4	-0.153	-0.562	0.358	-0.049	-0.059	0.342	0.314	-0.103	-0.069	-0.437	-0.922	0.062	0.159	0.003	-0.457	0.141	-0.097	0.47	-0.606	0.138	-0.146	0.807	-0.151	0.088	0.011	-0.329	0.073	-0.122	-0.063	0.29	-0.256	0.304	0.269	0.097	-0.147	-0.303	0.506	-0.327	0.431	0.104	-0.019	0.339	0.23	0.57	0.122	0.654	-0.235	-0.795	0.346	-0.361	-0.285	0.232	-0.227	0.148	-0.339	-0.27	0.15	-0.56	-0.163	0.013	0.298	0.269	0.03	0.128	0.675	0.668	0.104	0.046	-0.128	0.221	-0.085	0.273	0.1	0.052	-0.198	0.901	-0.063	-0.182	0.159	0.414	0.728	0.144	0.129	-0.302	0.13	0.543	-0.128	-0.266	-0.202	0.457	-0.013	0.794	0.264	-0.423	0.313	-0.092	-0.112	-0.365	0.068	-0.035	0.125
BICC1	PPI	1	15.417	1.583	-2.008	-2.147	-0.713	0.117	0.506	2.454	0.378	-0.004	0.205	1.054	-1.155	-1.867	1.29	-1.271	0.319	-0.943	1.275	1.002	0.752	-1.909	-2.067	0.451	0.213	0.419	-0.594	-1.036	0.586	0.247	-0.269	-0.067	0.405	0.971	-0.831	-0.315	1.494	-1.383	1.187	0.635	-0.102	0.634	-0.129	-1.675	-0.562	-0.947	2.978	1.929	0.271	-0.146	0.287	-1.068	-0.884	-0.392	-0.323	0.389	-0.302	1.695	1.103	0.221	0.734	0.083	0.696	0.092	-0.638	0.61	-1.037	-0.244	-0.293	-0.402	-0.662	-0.688	0.227	-0.023	-1.157	-0.821	0.498	-0.266	-0.057	-0.841	0.312	0.496	0.327	-0.192	0.689	-1.397	-0.767	0.719	-1.654	0.357	0.016	1.273	-0.388	0.451	-1.341	1.458	-1.565	-0.194	-0.753	-0.38	-0.183	0.845	-0.594	1.113	-0.753	-0.093	1.76	0.816	-0.158	-0.197	-0.096	0.205	-1.514	-0.534	-0.213	1.747	-1.784	0.759	-0.065	-0.138	1.651	-0.716	-1.252	0.982	0.355	-1.098	-0.813	0.036	0.804	1.556	0.354	-0.445	0.86	-0.048	-0.63	0.6	1.251	0.557	0.807	0.046	-1.734	0.612	-0.305	0.142	0.252	-1.124	0.399	0.787	1.298	1.908	0.056	-0.119	1.265	0.381	-1.048	0.261	0.619	0.137	-0.257	-0.116	0.274	-0.191	-0.565	0.471	-2.471	0.383	0.86	-0.581	-0.623	-0.001	-0.737	0.919	1.714	0.361	2.324	-1.489	0.242	1.577	-0.855	-0.137	-0.238	-0.545	-0.831	0.434	0.319	0.292	-0.243	-0.206	-0.634	-0.014	0.003	0.461	-1.198	1.281	0.244	0.848	1.053	0.423	-0.372	-0.607	-0.384	-0.594	-0.999	-0.814	0.389	1.507	-0.034	1.342	-0.083	-0.164	-0.124	-1.161	0.692	-0.465	1.778	-0.39	-0.098	-0.786	-0.681	-0.437	0.287	0.473	0.534	-0.335	0.312	0.888	-0.569	-0.885	0.906	-0.995	0.603	-0.678	-0.31	1.544	-0.402	-0.103	0.415	-0.973	0.96	1.296	0.053	-1.123	-0.206	1.015	-0.474	-0.411	0.403	-0.342	-0.569	0.04	-0.649	0.086	-1.968	-1.109	-0.22	0.149
NRG2	PPI	1	15.9	1.987	0.464	-6.198	0.371	7.474	-0.647	4.507	-5.911	3.475	0.463	-1.449	0.673	-0.075	2.538	-1.604	5.42	-3.364	-0.611	-0.834	0.399	-1.412	2.406	2.992	-4.483	0.04	-1.323	3.12	-3.826	-1.031	0.057	0.869	-0.607	-1.849	1.562	1.436	0.174	-0.04	0.301	0.707	0.71	1.472	-0.496	1.024	1.958	1.442	-1.216	0.734	-0.556	0.825	-0.905	0.643	-0.282	-0.618	2.015	-0.479	1.738	-0.753	1.36	0.65	-2.552	-1.328	1.525	0.557	-0.311	0.041	0.035	0.179	0.92	-0.762	-0.003	1.094	0.497	0.446	-0.146	0.23	1.869	-1.707	-0.262	-1.596	1.483	0.686	0.857	1.012	-0.752	0.008	0.575	-2.177	0.209	1.946	0.897	1.232	1.325	2.086	1.359	1.244	0.724	1.413	1.975	1.244	1.463	0.83	-1.116	-0.66	0.114	1.974	-1.148	0.624	-0.948	-0.223	1.705	1.099	0.673	-0.423	0.498	0.407	-1.087	0.765	0.276	-0.226	-0.404	-1.309	-0.811	-0.446	0.719	1.574	0.189	-0.847	0.937	-0.496	-0.267	0.108	-0.994	2.059	0.51	0.172	-0.192	0.387	0.422	-0.244	0.738	-0.066	-0.426	0.351	0.457	0.489	-1.411	-0.452	1.027	0.877	0.409	-0.82	0.845	0.966	0.708	-0.148	0.404	-0.417	0.233	-0.09	-0.263	-1.368	0.484	-1.083	-0.211	-0.668	0.593	0.943	-0.267	0.659	0.546	0.266	0.524	-0.403	-0.303	0.162	-0.599	-0.141	1.363	1.149	-0.23	0.293	-1.526	-0.964	-1.653	0.186	-0.431	0.559	0.505	0.974	0.292	-1.296	-1.173	0.499	-0.216	-0.804	1.398	0.5	-1.978	0.339	0.839	-0.897	0.937	0.293	-0.077	0.328	0.553	-0.146	0.153	1.302	1.417	-0.332	-0.849	-0.512	-0.908	1.191	-1.013	-1.3	0.086	1.152	-0.221	-0.022	0.007	-0.193	-1.628	0.703	0.97	0.326	0.443	-0.06	0.801	-0.207	0.808	0.837	-0.987	0.531	-0.798	-0.869	-0.583	-0.02	0.541	-0.112	-1.806	0.783	0.035	0.41	0.725	0.641	-0.898	0.94	-0.686	0.396	0.004	1.074	-0.339	-0.509
ARTN	PPI	1	4.581	-0.156	0.26	-2.961	0.065	0.328	-0.929	2.888	-4.24	-0.607	0.079	0.543	0.645	0.11	-0.388	-1.194	-0.339	-0.104	-1.469	-3.419	-0.197	0.224	0.168	-0.015	0.249	-0.66	-0.637	-0.3	0.051	-0.902	0.223	-0.54	-0.182	-0.893	0.199	-0.654	0.394	-1.005	1.354	0.499	0.296	-1.096	-0.031	0.059	0.917	-0.273	-0.027	0.956	-0.823	0.56	0.312	-0.401	0.283	-0.654	0.272	-0.72	-0.218	-1.01	0.152	0.162	-1.043	0.087	0.839	0.392	0.164	0.773	-0.064	-0.939	0.686	0.274	0.447	-0.218	0.495	-0.035	-0.056	-0.004	-0.026	-0.409	0.462	-0.014	0.087	0.18	-0.065	-0.021	0.536	-0.004	-0.237	-0.39	-0.675	0.59	0.25	0.097	0.204	-0.133	-0.159	0.331	-0.494	-0.262	0.004	0.064	-0.648	0.285	-0.457	-0.199	-0.67	-0.236	-0.247	0.042	-0.02	-0.068	0.246	1.126	-0.682	0.311	-0.076	-0.093	0.07	0.103	1.492	-0.115	0.662	-1.384	0.007	0.479	-0.009	0.441	0.148	0.698	0.63	0.249	-0.271	-0.106	0.359	0.443	0.331	0.218	0.296	-0.098	0.242	-0.011	0.409	0.001	0.131	0.417	-0.337	-0.319	-0.087	0.21	0.955	-0.221	-0.259	0.951	-0.637	0.425	0.629	0.361	-0.545	0.243	0.08	0.736	-0.417	0.399	-0.157	-0.03	-0.236	0.415	0.54	0.301	-0.046	-0.392	0.499	-0.151	-0.579	0.221	0.044	-0.314	0.459	0.275	-0.391	0.06	-0.718	0.356	0.14	-1.031	0.233	0.089	0.4	0.034	0.043	0.539	0.034	-0.087	-0.534	-0.248	0.055	-0.04	0.194	-0.173	-0.998	0.021	0.232	-0.573	0.263	-0.377	-0.304	-0.477	-0.187	0.306	0.076	0.325	0.262	-0.143	0.396	0.535	-0.875	-0.053	0.967	-0.272	-0.385	-0.063	-0.804	-0.087	1.029	-0.088	0.028	0.338	0.217	0.173	0.213	-0.141	-0.173	0.601	-0.656	0.025	0.163	0.163	-0.003	0.184	-0.075	-0.294	0.016	0.104	-0.418	0.658	-0.303	-0.412	0.092	0.366	-0.038	0.18	0.295	0.082	-0.212	0.479	-0.207	-0.074
GBP2	PPI	1	8.739	-2.871	-2.795	-0.529	-0.624	-1.947	-0.273	-2.733	1.595	1.01	-0.369	0.209	-0.135	-0.746	-0.77	-0.154	0.915	-0.649	0.254	-0.695	-0.118	-0.226	-0.047	-0.084	-0.126	0.087	-0.562	-0.845	0.439	-0.246	-0.008	-0.191	-0.809	-0.622	0.043	-0.415	0.682	-0.651	0.303	0.507	0.638	-1.106	-0.051	-0.306	0.323	0.079	0.138	-0.384	-0.21	0.243	-0.484	0.202	-0.203	-1.006	-0.813	0.606	-0.262	0.566	-0.348	0.492	-0.061	0.303	0.511	-0.768	-0.085	0.548	0.342	-0.164	-0.137	0.18	1.006	-0.19	-1.363	-0.318	-0.004	0.396	-0.177	0.67	0.569	-0.232	0.107	0.227	-0.296	-0.312	-1.123	0.887	-1.407	0.598	-0.068	0.517	-0.354	0.782	-1.033	-0.144	1.754	0.114	-0.131	-0.481	0.175	0.127	-0.135	-0.475	0.25	0.3	-0.443	0.984	0.046	-0.382	-0.548	-0.495	0.079	1.746	0.25	0.091	-0.813	-0.084	0.043	0.602	-0.177	-0.459	-0.669	0.388	-0.646	1.091	-0.255	1.022	-0.406	-0.108	0.173	-1.094	0.157	0.595	0.239	-0.056	-0.199	1.02	0.112	-0.315	0.058	-1.27	-0.62	0.216	0.111	0.145	0.46	-0.33	-0.167	0.428	0.031	-0.113	-0.993	0.018	-0.625	0.498	0.869	-0.345	-0.566	-0.646	-0.851	0.145	0.522	-0.733	1.381	0.169	-0.142	-0.562	0.619	-1.594	0.953	0.935	-0.154	-0.048	0.608	-0.902	-0.039	0.122	0.959	-0.302	0.234	-0.608	0.052	-0.226	-0.167	1.11	-0.078	-0.091	-0.005	-0.373	1.148	-0.129	-0.266	0.204	0.221	-0.426	-0.735	-0.555	0.522	1.176	-0.785	-0.486	-0.008	0.749	0.099	0.464	-0.033	-0.112	0.763	-0.204	-0.235	-0.823	-0.337	-0.151	-0.793	0.791	0.233	-0.11	0.247	0.582	0.317	0.192	0.315	-0.91	-0.503	-0.657	0.245	0.159	0.212	-0.407	-0.031	-0.249	-0.295	-0.146	-1.545	0.385	0.25	-0.046	0.124	-0.01	-0.169	0.026	-0.183	0.149	-1.276	0.005	0.658	0.154	0.749	-1.153	0.834	0.137	0.261	1.24	0.109	-1.675	0.687	-0.669
DCUN1D5	PPI	1	3.052	-0.9	-0.633	-0.265	-0.137	-0.622	0.455	0.023	0.131	-0.561	0.193	0.122	-0.156	-0.258	0.344	0.123	0.112	-0.275	0.089	-0.05	0.317	-0.706	-0.534	0.161	0.2	-0.263	0.672	0.151	-0.216	0.8	0.239	-0.408	-0.295	-0.272	-0.233	-0.018	0.183	0.626	-0.092	0.275	-0.211	0.198	-0.041	0.32	-0.275	-0.092	0.262	-0.206	-0.31	0.01	-0.282	0.293	0.448	0.105	0.277	0.073	0.192	-0.122	-0.445	-0.295	0.085	0.471	0.204	0.086	0.813	-0.274	-0.278	-0.015	0.007	-0.151	0.036	-0.327	-0.376	-0.092	-0.161	0.139	-0.14	-0.138	0.086	0.096	0.354	-0.256	0.044	-0.683	0.079	0.22	-0.308	-0.141	-0.177	0.108	0.102	0.383	-0.636	0.032	0.116	-0.428	0.287	0.225	0.204	-0.063	0.133	-0.096	0.227	-0.305	-0.404	-0.166	-0.405	0.315	-0.624	-0.349	0.014	-0.088	0.187	0.716	-0.079	-0.764	-0.075	-0.506	0.425	-0.219	0.069	-0.412	-0.03	-0.034	-0.183	0.339	-0.076	0.31	-0.429	-1.08	0.082	-0.123	0.598	0.419	-0.208	0.242	-0.21	-0.135	0.055	0.619	-0.558	0.377	0.086	0.24	0.226	-0.12	0.159	0.129	-0.537	0.187	-0.165	-0.548	0.086	-0.344	-0.348	-0.42	-0.256	-0.218	0.502	0.158	-0.466	-0.006	-0.364	0.075	0.271	-0.485	-0.126	-0.007	0.243	-0.341	-0.304	-0.261	0.102	-0.117	-0.389	0.095	-0.374	-0.364	-0.103	0.471	0.214	-0.051	0.258	0.061	0.235	0.335	-0.276	-0.128	0.215	0.777	-0.077	-0.468	-0.232	-0.713	0.868	-0.056	0.205	0.467	-0.362	0.06	0.373	-0.17	0.151	-0.311	-0.535	0.138	0.311	-0.002	-0.552	-0.037	0.182	-0.073	-0.27	-0.006	-0.441	-0.046	-0.254	0.599	0.091	-0.052	0.005	0.111	0.211	0.146	-0.448	-0.183	-0.05	0.323	0.238	-0.038	0.425	-0.089	0.035	0.286	-0.36	0.234	-0.123	0.063	-0.01	-0.381	-0.242	-0.289	0.428	0.46	-0.317	0.619	-0.083	-0.319	0.008	-0.06	-0.088	-0.036	-0.414	0.285	-0.15	-0.444
DDX55	PPI	1	8.463	-2.497	-2.202	0.117	0.207	-1.77	0.897	-1.702	0.695	-0.547	-0.217	-0.318	0.746	-0.389	0.231	1.448	0.19	0.184	-0.049	-0.305	-0.491	-0.317	-0.434	0.837	0.742	-0.312	-0.917	-1.528	-1.296	0.251	-0.663	-0.175	-0.092	-0.737	-0.346	-1.302	0.373	0.627	-0.443	1.183	-0.462	-0.616	-0.567	0.591	0.264	-0.908	-0.331	-0.37	-0.156	0.62	-0.307	0.915	0.204	0.446	-0.559	0.926	0.489	0.666	0.174	0.334	0.205	0.902	0.09	-0.83	0.249	-0.258	-0.05	-1.255	-0.278	-0.404	0.096	0.306	-0.594	0.617	-0.123	-0.51	-1.715	-0.46	0.724	0.922	-0.571	0.17	-0.658	0.904	0.233	0.179	0.583	-1.023	-0.033	0.022	0.011	-0.009	0.007	-0.237	0.064	0.034	0.262	-0.124	0.144	-0.107	0.029	-0.409	0.47	0.468	0.373	-0.656	-0.322	0.546	-0.442	-0.541	-0.279	-0.755	0.311	0.761	-0.941	0.213	0.502	-0.205	-0.2	0.382	-0.539	-0.549	0.722	-0.856	-0.728	-0.283	0.508	-0.484	-0.318	0.224	-0.684	0.266	-0.294	0.766	0.162	0.531	-0.384	0.198	0.489	-0.02	0.511	0.443	0.131	-0.389	0.239	-0.744	0.634	0.382	-0.136	0.232	0.369	0.389	-0.956	-0.784	0.519	0.128	-0.898	-0.225	1.349	-0.219	-0.705	-0.606	-0.442	0.313	0.184	-0.005	0.035	-0.431	-0.607	-0.042	-1.147	-0.27	0.077	-0.098	0.455	0.028	0.86	0.885	-0.412	0.483	-0.938	0.068	0.948	1.122	-0.946	-0.316	-0.389	1.57	0.558	-0.266	0.398	-0.311	0.297	-0.453	-0.153	0.464	0.472	0.03	-0.934	-0.485	0.149	0.405	0.86	-0.199	-0.464	-0.278	0.327	0.099	-0.097	-0.132	-0.884	-0.14	0.512	-0.914	-0.301	0.297	0.495	0.496	-1.041	-0.076	-0.279	-0.409	-0.574	0.317	-0.768	-0.473	0.444	0.32	0.092	-0.303	-0.216	0.182	1.207	0.039	-0.17	-0.567	0.241	0.156	-0.495	0.429	0.485	0.059	0.263	-0.698	-0.28	0.241	1.116	0.106	0.132	-0.364	-0.603	-0.76	0.403	0.335	0.047	-0.099
NQO2	target	1	3.003	-0.897	-0.333	0.276	-0.227	-0.138	0.205	0.099	0.291	-0.672	0.109	0.094	0.268	0.24	0.183	0.685	-0.592	0.291	-0.215	0.158	0.106	0.068	-0.075	-0.033	0.205	0.253	0.303	-0.116	0.298	-0.447	0.313	-0.072	-0.099	0.191	-0.231	-0.252	0.319	-0.249	-0.237	-0.17	0.117	0.004	-0.247	-0.083	0.462	-0.304	0.202	-0.16	-0.058	0.114	0.037	-0.034	-0.266	-0.027	-0.054	0.229	0.145	-0.335	0.028	-0.146	0.167	-0.4	0.09	-0.139	0.027	0.188	0.144	-0.402	-0.035	0.064	0.182	0.266	-0.117	-0.137	0.039	0.1	-0.172	-0.135	0.364	-0.031	0.21	-0.012	-0.503	0.099	-0.114	-0.205	-0.455	0.491	0.184	0.541	0.075	-0.159	0.716	0.432	-0.17	-0.097	-0.107	0.534	0.048	-0.035	0.172	-0.001	-0.145	-0.162	-0.061	0.032	0.469	-0.255	-0.162	0.216	0.235	0.012	-0.19	0.111	-0.398	-0.021	-0.069	-0.459	-0.403	-0.83	0.13	-0.086	0.234	0.347	-0.01	-0.343	0.18	-0.224	-0.511	-0.038	0.178	-0.343	0.404	0.001	-0.111	-0.078	0.118	-0.206	-0.306	-0.015	-0.12	0.136	-0.021	-0.037	-0.124	-0.071	0.415	0.379	-0.183	-0.386	0.23	-0.025	0.004	0.201	0.251	-0.054	-0.061	-0.349	-0.565	0.074	0.449	-0.128	-0.054	0.344	0.318	-0.249	-0.058	0.418	0.573	0.67	-0.685	-0.036	0.061	-0.435	-0.143	-0.429	0.073	-0.375	-0.447	-0.429	0.261	-0.032	-0.257	-0.149	-0.1	-0.415	-0.469	-0.287	-0.029	0.456	-0.037	-0.202	-0.779	-0.032	0.13	0.144	0.454	-0.023	-0.38	0.05	-0.507	-0.123	-0.204	0.25	-0.403	0.526	-0.03	-0.468	0.325	0.643	0.406	-0.181	0.017	-0.371	-0.087	0.095	-0.257	-0.421	0.099	0.092	-0.173	0.015	-0.01	-0.467	0.095	0.114	0.187	-0.254	0.074	0.243	0.157	0.059	0.722	0.341	-0.431	-0.092	0.016	-0.08	0.219	-0.11	-0.126	0.129	0.077	0.227	-0.405	-0.286	-0.109	0.199	-0.045	0.266	0.01	-0.155	-0.158	0.083	0.163	0.004
NPPC	PPI	1	2.37	-0.754	-0.129	-1.004	0.022	-0.396	0.338	0.497	-0.884	-0.403	-0.121	-0.172	0.589	0.432	0.149	-0.258	0.518	-1.202	1.741	-0.199	-1.319	0.58	0.201	-0.847	0.062	-0.455	0.431	-0.483	0.217	0.473	0.236	-0.753	0.079	-0.021	-0.243	-0.162	-0.477	0.327	0.345	0.142	-0.648	0.107	-0.22	-0.069	0.183	0.064	-0.306	0.492	0.198	0.021	0.033	-0.647	0.045	0.133	0.262	0.477	-0.046	-0.073	-0.121	-0.937	0.234	0.035	-0.654	0.045	-0.274	0.246	0.203	-0.565	0.107	0.065	0.073	0.027	0.372	-0.074	-0.086	0.335	0.449	0.091	-0.472	0.122	0.122	0.54	0.282	0.357	-0.183	-0.435	-0.288	0.552	0.183	-0.097	-0.712	-0.022	0.218	0.685	-0.124	0.415	0.036	-0.102	-0.065	-0.373	-0.469	-0.435	-0.374	0.189	0.101	-0.792	-0.076	-0.57	-0.144	-0.302	0.146	0.157	-0.218	-0.224	-0.128	0.186	-0.497	0.311	-0.364	-0.138	0.25	-0.083	0.297	-0.008	-0.425	0.187	-0.498	0.122	-0.171	-0.636	0.439	0.034	-0.026	0.253	-0.172	0.573	-0.161	-0.029	-0.235	-0.192	0.141	0.141	-0.133	-0.082	-0.303	0.084	0.244	0.006	0.379	-0.018	-0.35	0.108	0.045	0.229	0.071	0.278	-0.091	0.036	-0.326	0.244	0.152	0.061	0.134	0.195	0.082	0.177	-0.181	0.364	0.292	-0.285	0.545	-0.151	0.121	-0.291	-0.142	0.008	-0.277	0.247	-0.162	0.132	0.449	0.102	0.049	0.182	-0.444	-0.42	-0.343	-0.008	0.255	-0.04	-0.327	-0.453	0.396	-0.159	0.424	-0.264	-0.155	-0.055	0.203	-0.297	-0.46	-0.033	0.194	-0.631	-0.053	0.372	-0.248	-0.166	0.091	-0.023	-0.09	-0.266	0.408	-0.172	0.289	-0.128	0.588	-0.216	-0.322	0.101	-0.093	-0.157	0.042	-0.246	-0.055	0.176	0.031	0.029	0.04	-0.064	-0.112	0.29	0.408	-0.252	0.001	-0.027	-0.375	0.177	0.288	0.172	-0.01	0.424	-0.022	0.186	-0.349	-0.336	0.086	0.008	0.062	-0.254	-0.193	0.389	0.157	-0.302	-0.014	-0.379
EPN3	PPI	1	11.83	1.677	-1.154	-2.834	0.607	1.642	-0.668	1.351	-2.555	1.597	-1.467	0.07	-0.884	1.01	1.121	0.084	0.59	-0.656	-1.799	-0.039	0.448	0.226	0.32	-1.796	-0.428	1.519	-0.415	1.401	-1.347	-0.472	-0.388	0.141	-0.847	-0.474	-0.852	0.265	0.357	-0.868	0.993	0.524	0.089	-0.916	-0.578	-1.21	0.358	-0.456	0.979	1.394	1.702	-0.489	-0.229	0.548	-0.789	1.423	0.606	-0.857	-1.066	0.874	-0.966	0.986	0.452	0.189	-1.586	0.303	2.096	0.055	-0.191	-0.646	0.475	-0.278	0.942	0.819	0.727	0.587	-0.373	-0.894	-1.219	1.17	0.941	-0.098	0.194	-1.3	-0.161	0.025	1.206	-0.266	-0.15	0.49	0.945	-0.77	-0.08	0.864	-0.56	-1.708	1.187	0.075	-0.448	1.019	0.042	0.506	-0.181	-1.19	0.029	-0.665	0.029	-1.223	-0.018	-0.619	0.826	0.521	-0.183	0.125	1.1	1.038	-0.139	0.024	1.474	0.194	-0.123	0.159	0.821	-0.232	0.606	-0.941	-0.274	-0.273	-0.154	0.597	0.835	1.055	-1.454	0.224	-0.847	-0.343	-0.717	-0.341	-0.478	-0.411	0.344	-0.512	-0.003	0.991	0.103	0.422	-0.224	0.177	0.924	-0.114	0.915	-1.197	0.837	1.52	-1.985	-0.244	-0.265	-0.244	-0.769	0.103	-0.206	0.444	0.977	0.431	0.061	-0.192	-0.224	-0.451	-1.092	0.159	-0.018	0.634	-0.603	-0.544	-0.135	1.778	0.306	0.088	0.058	0.462	-0.564	-0.379	0.202	-1.153	-0.164	-0.245	0.459	-0.465	0.181	0.226	-0.38	-0.955	-0.984	0.869	-0.658	-0.655	1.084	0.263	0.116	0.358	0.285	0.029	-1.035	0.163	-0.541	0.784	-0.645	-0.314	-1.206	-0.133	0.168	0.358	0.552	-0.71	-0.902	0.584	-0.507	-0.282	0.972	0.008	0.849	-1.108	-0.739	0.124	-0.066	-1.317	-0.825	0.193	-0.438	0.19	0	-1.259	-0.049	1.001	0.265	-0.19	0.121	0.223	0.758	-0.346	0.213	0.155	0.149	-0.526	0.061	0.781	-0.741	-0.998	-0.525	-0.447	-0.785	0.49	0.664	-0.109	-0.774	1.057	-0.779	0.281
DSP	target	1	43.024	-11.043	-16.545	0.727	-0.822	-2.236	0.347	-17.539	5.411	6.723	-6.695	-1.951	-2.785	-1.747	-0.049	-0.328	7.136	2.172	5.325	-2.357	-1.505	6.047	-0.343	3.671	2.48	-2.438	2.506	3.505	-2.486	-2.377	1.807	3.16	-1.584	1.026	1.193	-2.306	-1.969	2.615	-1.114	-0.499	-4.069	0.367	2.581	3.044	1.115	6.338	0.36	-0.197	4.184	6.213	-0.802	-8.672	1.133	3.277	-0.629	3.167	-3.493	3.78	4.688	2.672	-2.352	-1.498	-0.902	1.713	-2.297	1.567	-3.587	-7.346	0.422	-0.853	-1.742	-1.949	1.479	0.829	-1.874	0.757	-1.602	-3.151	0.078	-3.444	3.483	1.852	-2.032	-1.012	0.043	-0.435	-1.662	2.375	-2.966	0.333	3.274	2.65	0.696	-1.129	-2.462	-1.751	1.303	-1.11	0.672	2.044	-1.171	6.277	-2.75	-5.837	-0.748	-1.121	5.208	-4.006	3.264	-0.488	3.214	-0.05	0.334	0.198	-8.134	0.371	-3.444	8.285	-4.212	-2.276	-1.325	0.096	-2.233	2.022	0.858	2.526	-2.549	-3.501	1.401	1.007	-4.573	-1.566	1.516	-1.208	-1.228	0.281	-2.725	-0.379	0.139	2.325	-2.081	2.352	1.792	0.066	2.88	-1.193	0.096	2.732	-1.816	-0.563	-1.443	3.19	-3.01	-1.962	-0.803	3.656	2.068	1.317	5.311	0.891	-3.102	-3.92	-0.99	2.537	1.827	0.618	4.098	5.897	1.091	2.326	-3.789	-0.009	2.526	-1.471	1.553	0.126	-3.475	2.98	-4.968	2.655	0.744	5.703	-0.286	2.334	-1.175	-2.936	1.504	-0.04	-2.766	-1.784	-3.491	-1.034	3.113	-0.79	-2.297	-0.243	-3.286	-1.753	1.071	-4.33	0.913	7.031	1.36	0.612	-1.857	0.047	1.978	2.563	-6.013	-1.441	-3.618	-1.229	2.582	3.597	1.844	5.173	-0.134	-2.623	-3.519	-1.749	-2.405	0.067	-0.287	0.924	-0.076	0.417	6.062	-1.682	0.599	-3.108	4.354	-3.935	-0.346	-2.858	-0.771	1.883	1.326	-1.661	2.592	-1.182	4.365	1.638	0.523	-1.398	3.41	-0.139	1.479	-0.602	-2.771	5.159	3.73	-1.062	-0.02	-0.504	-1.139	2.463
MYB	PPI	1	11.588	1.464	-1.89	-0.623	-0.768	-0.179	1.222	1.06	0.229	2.9	0.402	-0.14	0.07	-1.589	0.785	1.073	0.885	0.034	-0.582	0.722	1.15	-1.896	-0.662	-0.888	-2.045	0.178	-1.437	-1.133	-0.664	0.45	0.175	1.638	0.58	1.409	0.37	0.297	0.151	0.839	0.205	-0.841	-1.102	-0.114	0.014	0.225	-0.592	-0.634	-1.593	-1.03	0.197	-0.098	-0.166	-0.028	-1.112	1.307	-0.153	0.113	0.183	1.185	-0.463	0.177	-0.373	-0.979	-0.159	-0.484	0.999	0.048	-0.857	1.085	0.029	-0.792	-0.012	1.43	-0.538	1.114	0.725	-0.349	0.407	0.016	-0.461	0.042	-0.174	0.602	-0.3	-0.704	0.581	0.155	0.782	0.079	-0.849	-0.654	-0.111	-0.052	-1.329	0.179	-0.08	0.522	-0.39	-0.82	-0.529	-0.383	0.564	1.534	0.721	-0.04	0.152	0.175	0.629	-0.359	0.878	-0.109	-0.043	0.173	-0.843	-0.697	0.541	-0.29	0.524	-0.399	-0.206	-0.867	-0.547	0.331	-0.497	-0.721	-0.462	0.524	0.52	-0.109	0.106	0.222	-0.253	0.353	0.336	-0.129	0.234	-0.263	0.774	-0.487	0.286	-0.46	0.169	0.802	0.739	-0.356	-0.314	0.518	-0.004	0.558	0.269	0.149	0.384	-0.66	-0.841	1.724	-0.862	-0.546	-0.243	1.114	-0.149	-0.184	0.516	0.144	-0.49	1.004	-0.108	-0.331	1.001	1.163	-0.991	-0.552	-0.965	0.707	-0.092	-0.841	-0.272	0.118	-0.098	-0.034	-0.102	0.21	0.066	0.485	0.25	1.14	-0.3	0.871	0.726	-0.046	0.128	0.477	0.513	-0.202	-0.176	-0.04	-0.507	-0.101	0.433	-0.206	-1.378	-0.159	-0.38	-0.832	-0.033	0.435	0.353	0.073	-0.884	-0.739	0.117	-0.234	-0.023	-0.215	-1.092	-0.659	0.392	0.1	-0.921	-0.677	1.061	0.321	-0.061	0.035	-0.039	0.419	-0.95	-1.92	-0.97	0.121	-0.754	-0.167	0.946	0.498	0.439	0.172	-0.253	-1.06	0.247	0.441	0.684	0.329	-0.377	0.284	0.052	-0.658	-0.193	-0.504	-1.854	-0.254	-0.595	-0.685	-0.658	1.868	-1.094	0.105	-0.148	-0.921
IL1RL1	PPI	1	6.559	-1.573	-1.128	0.117	-0.16	-0.489	-0.048	0.109	1.185	-1.877	0.517	0.231	0.216	-0.338	-0.029	0.589	0.474	0.804	-0.313	0.309	-0.04	-0.341	0.483	0.616	0.022	0.675	-0.24	0.166	0.505	0.032	0.283	0.055	0.177	0.082	-0.184	-0.237	0.241	-0.52	0.486	-0.095	-0.206	-0.337	0.214	-1.147	-0.545	-0.786	-0.715	-0.115	0.08	0.676	0.306	-0.272	0.354	-0.995	-0.599	-0.56	0.299	0.355	-0.209	-0.204	-0.658	-0.634	0.242	-0.578	0.376	0.113	0.214	0.088	-0.142	-0.17	-0.039	0.139	0.159	0.673	0.19	-0.455	0.587	0.154	-0.328	-0.224	0.608	-0.23	0.344	-0.566	0.141	0.28	0.024	0.376	0.171	-0.378	-0.28	0.28	-0.002	-0.223	0.14	-0.477	-0.05	-0.556	0.328	0.167	1.362	-0.404	-0.714	-0.538	0.347	-1.331	0.537	0.351	-0.042	-0.049	0.337	-0.393	-0.048	0.384	0.899	-0.116	-0.409	0.007	-0.135	-0.341	-0.86	0.526	0.23	0.648	0.101	0.182	-0.449	0.137	-0.739	0.107	-0.537	-0.467	0.216	0.247	-0.307	-0.234	0.121	0.416	-0.508	0.475	0.083	0.231	0.514	0.412	0.33	-0.406	0.001	0.162	0.025	-0.812	-0.364	-0.749	0.089	-0.064	-0.11	-0.712	0.616	-0.029	-0.13	0.308	0.468	0.549	0.39	-0.221	0.183	0.363	-0.254	-0.243	-0.186	0.552	-0.09	0.354	-0.54	0.332	-0.243	-0.583	-0.223	-0.229	0.38	-0.456	-0.708	-0.075	-0.725	0.557	-0.036	-0.052	-0.058	-0.044	0.097	0.418	-0.456	0.779	0.07	0.387	0.043	-0.71	-1.306	0.294	-0.166	0.521	-0.384	-0.139	0.288	-0.253	-0.261	0.563	-0.096	-0.34	0.653	0.46	-0.218	-0.044	-0.062	-0.21	-0.177	0.222	-0.852	-0.116	-0.216	0.632	0.081	-0.373	0.604	-1.565	0.082	-0.514	0.21	0.301	0.064	-0.4	0.09	0.676	0.338	-0.23	0.154	-0.233	1.037	0.287	-0.584	-0.656	-0.257	-0.712	-0.33	-0.022	0.674	0.334	-0.811	-0.472	-0.19	-0.373	-0.034	-0.164	-0.701	-0.456	-0.321	1.068
FRS2	PPI	1	7.399	1.321	-1.352	-0.022	-0.256	0.218	0.678	-0.045	-0.114	0.306	0.193	-0.403	0.07	0.165	-0.197	0.954	0.721	1.486	-0.312	-0.157	0.308	0.907	-1.47	-1.038	0.767	1.135	-0.349	-0.236	-0.929	0.485	1.035	0.463	0.273	0.472	1.347	-0.356	-0.191	0.711	-0.132	-0.726	0.13	0.014	0.116	0.257	-0.277	0.107	0.192	-0.299	-0.083	0.618	0.832	0.257	0.347	1.225	0.395	-1.105	-0.379	1.217	0.675	0.828	-0.03	-0.681	0.274	-0.181	1.132	0.898	-0.311	-0.15	-1.504	-0.147	-0.222	-0.647	-0.633	0.983	0.023	-0.937	-0.456	0.813	-0.84	0.471	0.188	-0.801	-0.036	0.789	1.253	-0.287	0.17	-0.547	0.114	0.316	0.353	0.453	0.556	0.09	0.156	0.188	-1.056	0.179	-0.327	1.169	-0.824	-0.168	-1.224	-0.049	-0.502	-0.606	-0.167	-0.247	0.2	0.334	-0.056	0.153	0.388	-0.214	0.742	-0.187	0.417	-0.366	0.926	0.373	-0.034	0.661	0.398	0.391	-0.79	-0.588	-0.299	0.015	0.086	0.156	-0.265	0.561	-0.207	0.289	-0.24	-0.257	-1.131	-0.117	-0.37	-0.102	-0.229	0.106	0.915	1.318	0.224	1.185	0.212	-0.292	0.661	0.773	0.419	-0.465	-1.346	0.05	-0.599	-0.297	-0.046	0.429	0.192	-0.071	-0.32	-0.694	-0.706	-0.066	0.187	-1.099	-0.458	0.083	0.206	1.187	0.393	-0.594	-0.114	-0.152	-0.789	0.568	0.34	0.21	0.877	0.221	0.37	-0.134	-0.207	-0.165	-0.069	0.16	-0.506	-0.719	-0.544	0.039	1.238	-0.581	0.047	0.541	-0.241	-0.588	0.7	-0.244	-0.494	0.137	0.06	-0.194	-0.4	0.24	-1.091	-0.109	0.302	0.108	-0.148	-0.228	0.028	0.382	0.511	0.232	-0.485	-0.974	0.436	-1.435	0.563	1.057	0.729	-0.122	0.188	0.099	-0.992	-0.007	0.143	-0.417	-0.177	-0.043	-0.552	-1.183	-0.224	-0.168	-0.427	0.094	-0.073	0.378	-0.002	0.513	-0.154	-0.323	0.114	-0.475	-0.522	0.523	0.201	0.104	0.393	-0.103	0.068	-0.371	-0.055	0.135	-0.332	-1.053
FBP2	PPI	1	4.665	-0.757	-0.579	0.142	0.228	-0.175	-0.09	0.392	0.734	-1.209	0.781	-0.087	0.015	-0.444	0.524	0.554	0.12	0.352	0.289	0.281	0.452	-0.669	-0.166	0.604	0.834	-0.37	-0.909	-0.388	-0.279	-0.48	0.298	-0.397	0.279	0.067	-0.669	-0.343	-0.11	-0.307	0.437	0.355	0.037	-0.41	-0.686	0.041	0.334	-0.767	0.017	-0.082	0.147	-0.283	-0.072	-0.063	-0.326	0.075	-0.047	1.156	-0.067	0.305	-0.324	0.307	0.253	0.321	0.202	0.327	0.528	-0.529	0.052	-0.167	0.55	-0.491	-0.028	-0.183	0.123	0.169	-0.418	-0.239	-0.676	-0.333	0.045	0.176	0.864	-0.327	-0.151	0.155	-0.56	-0.166	0.617	-0.113	-0.285	-0.057	0.747	-0.043	-0.838	-0.009	0.165	0.371	0.174	0.09	-0.677	0.049	-0.681	-0.111	-0.158	-0.406	0.409	-0.511	-0.013	-0.37	-0.57	-0.108	-0.099	-0.468	0.372	-0.02	-0.526	0.515	0.413	0.097	-0.065	-0.376	0.793	0.437	0.396	-0.363	-0.04	0.374	-0.141	-0.132	1.076	-0.853	0.462	-0.56	0.021	0.064	0.475	0.037	-0.041	-0.587	0.758	-0.252	0.116	-0.422	-0.006	-0.306	-0.068	-0.255	-0.11	-0.062	0.303	-0.058	0.467	0.069	0.021	-1.025	0.305	0.175	-0.037	0.255	0.321	-0.366	0.141	0.007	0.057	0.109	-0.367	-0.132	-0.064	0.278	0.083	0.04	-0.54	-0.048	0.373	0.103	0.005	-0.139	-0.055	-0.413	-0.626	-0.561	-0.198	0.217	0.431	-0.52	-0.251	-0.594	-1.002	-0.589	0.144	0.167	-0.375	0.273	0.201	0.003	0.367	-0.338	-0.738	0.227	-0.117	0.228	0.516	-0.282	0.394	0.311	-0.027	0.233	-0.117	0.081	0.105	-0.335	-0.523	0.438	-0.581	0.024	0.176	0.428	0.404	0.501	0.048	0.328	0.2	0.357	0.162	0.298	-0.29	0.526	0.178	-0.904	0.348	0.015	-0.031	-0.114	0.152	0.181	0.894	-0.216	0.663	-0.102	-0.009	-0.076	0.385	0.2	0.308	0.46	-0.608	-0.336	-0.563	0.128	0.32	-0.302	-0.562	0.242	0.139	-0.614	0.581	-0.506
GCLM	PPI	1	4.055	-0.764	-1.827	-0.336	-0.462	-0.133	0.367	-0.375	0.776	0.296	-0.278	-0.074	0.256	-0.374	-0.076	-0.445	0.677	-0.554	-0.407	-0.016	-0.276	0.156	0.306	0.169	-0.874	0.337	-0.009	0.381	-0.776	-0.328	0.003	0.376	-0.077	0.184	-0.288	-0.297	-0.195	-0.174	-0.505	0.002	0.077	0.042	-0.284	0.268	0.32	0.513	0.17	-0.191	-0.003	0.231	0.158	0.43	-0.008	-0.274	-0.64	0.222	0.009	-0.153	-0.075	-0.347	-0.373	-0.478	0.317	-0.357	-0.273	-0.029	-0.32	0.06	0.553	0.731	-0.142	0.016	-0.262	-0.194	-0.478	-0.037	0.321	0.176	-0.491	0.261	0.183	-0.034	0.603	0.3	-0.176	0.43	-0.198	0.483	-0.228	0.037	-0.003	-0.555	0.156	0.374	-0.241	-0.137	-0.283	-0.636	-0.309	0.153	-0.329	-0.596	-0.379	-0.278	0.033	-0.172	0.412	-0.468	-0.298	-0.376	0.255	-0.06	0.13	-0.703	-0.319	-0.311	-0.13	0.121	-0.106	0.041	0.217	-0.272	0.334	0.069	-0.113	-0.349	-0.001	-0.213	0.787	-0.012	-0.074	0.175	-0.39	0.227	0.393	0.148	-0.013	0.041	-0.219	-0.515	-0.201	0.413	-0.539	0.164	-0.142	0.156	0.538	0.038	0.363	-0.177	-0.033	-0.049	0.255	0.544	-0.278	0.323	-0.492	-0.583	0.083	-0.037	-0.103	-0.12	-0.173	-0.14	0.164	0.468	-0.174	-0.157	-0.508	-0.25	-0.012	-0.288	0.237	-0.41	-0.024	-0.194	-0.12	-0.143	-0.072	-0.356	-0.488	-0.511	-0.647	0.167	0.698	0.164	-0.266	-0.399	-0.125	0.488	0.226	-0.197	-0.175	-0.063	0.581	-0.457	-0.343	0.186	0.213	0.701	-0.263	0.034	-0.016	-0.1	-0.658	-0.197	-0.285	-0.309	-0.446	-0.284	0.266	0.23	-0.003	0.089	-0.172	0.028	0.176	0.098	-0.268	0.091	0.065	0.342	0.343	0.229	-0.602	-0.022	-0.206	-0.411	-0.167	0.089	0.228	0.235	0.16	-0.166	0.163	-0.209	0.254	0.007	-0.123	0.351	0.21	-0.144	-0.119	0.332	-0.527	-0.193	-0.023	0.466	-0.143	-0.19	-0.603	0.043	0.514	-0.042	-0.15	-0.152
PARS2	PPI	1	6.267	-1.203	-1.776	-1.21	-0.077	-1.23	-0.555	0.999	0.377	-1.653	0.821	0.084	0.873	0.418	-0.213	-0.526	-0.384	-0.405	-0.796	0.327	-0.257	-0.256	-0.091	0.048	0.025	-0.338	0.673	-1.117	-0.146	0.683	-0.316	0.34	0.344	-0.316	-0.109	-0.357	-0.091	0.442	-0.112	0.097	-0.828	0.029	-0.114	0.431	-0.201	-0.302	1.03	-0.284	0.28	-0.484	0.311	0.452	-0.154	0.741	0.668	0.215	-0.662	-0.717	-0.878	0.07	0.342	0.009	-0.484	0.514	0.303	0.038	0.456	-0.589	0.24	-0.723	-0.033	0.013	0.089	-0.177	0.325	0.726	0.708	-0.739	-0.156	-0.063	-0.637	0.68	-0.338	0.28	-0.145	-0.221	-0.219	-0.345	0.183	0.329	-0.24	-0.225	-0.327	-0.124	0.063	-0.075	-0.463	0.835	-0.561	-0.317	-0.394	0.064	-0.228	0.057	0.74	-0.124	-0.314	-0.272	-0.159	-0.335	-0.293	-0.651	0.76	-0.363	-0.418	-0.04	-0.942	-0.082	-0.462	0.215	-0.195	-0.246	-0.386	0.316	-0.853	-0.699	0.261	-0.344	0.066	0.175	0.324	-0.003	-0.308	0.052	-0.328	-0.206	0.691	-0.042	-0.483	-0.338	-0.072	-0.003	0.361	0.786	-0.215	-0.06	-0.217	0.821	0.511	0.161	-0.056	0.226	-0.251	0.039	-0.466	-0.407	-0.568	0.324	-0.218	-0.209	0.475	-0.224	0.245	-0.658	-0.643	0.855	-0.512	-0.518	-0.829	0.345	0.006	0.208	0.181	-0.142	0.151	0.36	-0.167	0.496	0.819	0.02	-0.075	-0.065	0.62	0.539	0.303	0.193	-0.04	0.248	0.398	0.471	-0.589	-0.1	-0.375	0.025	-0.434	0.208	-0.184	-0.852	0.144	0.056	-0.892	0.026	0.535	-0.229	-0.537	0.45	0.176	0.269	0.289	0.117	-0.119	-0.792	-0.004	0.325	-0.34	0.468	0.094	-0.375	0.019	0.193	-0.195	0.483	-0.326	0.374	-0.621	-0.298	-0.123	0.031	0.64	0.025	-0.229	-0.48	0.548	1.088	-0.118	0.336	0.21	-0.101	0.103	-0.26	-0.174	0.961	-0.032	-0.267	0.239	-0.518	-0.768	0.129	0.034	0.389	0.205	0.022	0.237	-0.701	0.7	0.672
SNAP91	PPI	1	17.636	5.888	-0.129	-2.118	-0.636	2.763	-0.062	8.435	-6.171	1.027	-0.546	1.299	0.371	2.157	-3.396	1.212	4.958	-2.615	2.871	-0.236	3.012	-12.024	-4.761	3.47	-4.036	2.914	0.572	0.859	0.656	-0.265	0.568	2.004	-1.351	-0.023	0.909	-2.907	-0.013	1.052	0.217	-1.969	1.003	0.294	4.468	-2.269	0.922	-3.518	-2.682	0.286	3.444	-2.33	-0.699	0.61	0.943	-0.191	-1.016	0.18	0.358	0.413	-1.356	0.899	2.162	2.109	-0.642	-2.64	-0.95	1.249	2.055	-1.585	0.359	0.349	-2.457	2.372	-0.594	-0.457	-0.493	1.362	-3.774	-2.115	-0.374	1.202	0.491	-1.09	-2.949	-2.445	0.007	-1.919	-0.578	-0.541	0.74	0.067	0.299	0.452	-0.727	-1.722	0.7	-0.124	-0.595	0.421	0.12	-1.332	1.357	-0.725	0.244	0.318	-0.253	-1.742	0.257	0.858	1.436	-0.563	1.001	-0.899	-0.562	-0.91	-0.416	-0.921	1	-0.03	-1.962	-0.616	-0.186	0.181	0.078	-2.462	-0.78	-1.15	0.541	-0.105	-2.159	1.164	0.394	-0.123	-1.895	-0.989	-0.116	0.73	1.389	0.098	2.048	0.539	0.032	0.691	-0.813	-2.086	-1.51	0.419	-0.771	-1.77	-0.713	-0.361	-1.11	0.773	-0.451	-0.089	1.217	-0.169	-0.975	-1.679	-1.405	1.623	-0.509	-0.655	1.098	-0.195	0.777	-0.421	0.847	-2.528	-1.323	0.966	1.769	-1.028	1.557	1.44	1.818	-0.09	0.184	-0.965	-0.787	0.472	0.492	0.171	0.925	0.02	-1.728	0.96	0.572	-0.22	-0.312	-0.554	-0.989	1.815	-1.956	-0.245	-0.966	1.122	2.328	-0.432	0	-1.049	-2.274	-0.341	-1.539	-0.049	0.249	1.305	1.231	0.468	0.418	-0.165	-1.132	-0.178	-0.237	-1.095	0.846	-1.379	-1.676	-1.639	-0.058	-1.197	-0.672	1.182	1.836	0.747	-0.014	0.563	-0.062	0.233	-0.073	-0.355	-0.568	0.002	0.82	-0.925	-0.813	-0.446	-1.95	-0.494	-0.735	-0.189	1.413	0.077	0.167	0.358	-0.677	2.497	0.722	1.969	0.149	-0.011	0.026	0.369	0.149	0.059	-0.588	0.013
PPIH	PPI	1	2.024	0.008	0.407	-0.13	-0.016	-0.326	0.158	0.286	0.291	-0.745	0.603	-0.079	0.031	-0.378	0.399	0.313	-0.077	0.34	0.048	0.299	0.302	0.075	0.08	0.406	0.319	0.081	-0.202	-0.162	-0.219	-0.157	-0.287	0.247	-0.39	0.202	-0.358	0.12	-0.498	-0.222	0.799	0.19	-0.345	-0.067	0.11	-0.211	-0.109	0.102	0.049	-0.056	-0.307	-0.342	-0.205	-0.192	-0.171	0.142	0.13	0.079	-0.351	-0.093	-0.347	0.116	0.605	-0.378	0.171	0.122	-0.275	0.42	0.416	-0.238	-0.407	-0.347	0.081	-0.216	0.156	0.034	0.287	0.299	-0.295	-0.166	-0.009	0.049	-0.133	-0.247	-0.017	0.136	0.187	0.321	-0.313	-0.211	0.367	0.071	-0.226	0.223	-0.025	-0.134	-0.04	-0.216	-0.086	-0.048	-0.057	0.025	-0.201	-0.419	-0.147	-0.017	-0.208	-0.173	0.285	0.222	-0.049	0.234	0.027	-0.266	0.123	-0.1	-0.423	-0.327	0.121	-0.179	-0.283	-0.013	0.095	-0.106	0.002	-0.238	0.012	-0.248	0.214	-0.248	0.051	0.015	-0.282	0.112	-0.108	0.276	0.303	-0.018	-0.005	0.014	0.072	0.271	-0.11	-0.043	0.64	-0.094	-0.228	0.156	-0.126	-0.362	-0.094	0.151	-0.401	0.173	0.23	0.088	-0.129	-0.029	-0.001	-0.154	0.008	-0.37	0.18	0.022	0.636	-0.286	-0.175	0.016	0.388	0.222	0.184	-0.149	-0.238	0.261	0.497	-0.297	0.63	0.713	0.405	-0.093	0.398	-0.019	-0.147	-0.326	-0.406	-0.024	0.361	0.27	0.006	0.029	0.002	0.062	0.283	0.252	0.068	-0.064	0.036	-0.164	-0.062	0.189	0.201	0.321	0.061	-0.125	0.286	-0.014	-0.178	0.148	0.097	-0.012	-0.052	-0.161	0.512	0.028	0.294	0.387	-0.496	-0.238	-0.763	0.143	0.254	-0.103	0.176	-0.141	-0.109	0.006	0.137	0.11	0.289	-0.154	-0.13	0.155	0.174	-0.068	0.418	0.159	0.319	-0.227	-0.121	-0.059	0.133	-0.231	0.015	0.179	0.114	0.057	0.363	0.107	0.062	0.376	0.164	-0.217	-0.303	-0.139	0.294	0.126	-0.175	0.162
KLRC2	PPI	1	3.102	-0.694	-1.008	-0.118	-0.081	-0.244	-0.146	0.262	0.259	0.292	0.3	-0.019	-0.428	-0.887	-0.028	0.7	-0.471	0.27	-0.407	-0.42	-0.582	-0.097	0.448	-0.268	-0.392	0.494	0.366	0.17	0.207	-0.243	0.025	0.093	-0.009	-0.355	-0.23	-0.111	0.435	0.042	0.07	-0.104	0.327	0.22	-0.276	-0.198	0.167	-0.057	0.621	-0.02	0.055	-0.061	-0.295	-0.466	0.089	-0.279	-0.007	0.177	-0.651	-0.313	0.024	0.097	0.031	-0.074	0.184	-0.442	0.247	-0.202	-0.593	-0.064	-0.561	0.129	-0.066	0.1	0.495	0.516	-0.134	0.029	0.224	0.073	0.521	0.059	0.003	0.295	0.126	-0.192	0.431	-0.014	0.396	0.071	0.012	0.62	-0.175	0.111	-0.207	-0.162	-0.54	0.477	0.308	-0.154	0.607	-0.378	0.006	0.054	-0.522	0.024	-0.005	0.49	0.379	-0.708	-0.454	-0.029	-0.586	0.113	0.43	-0.239	0.02	-0.332	-0.121	-0.771	-0.256	0.153	-0.143	-0.287	0.249	-0.069	0.078	-0.251	-0.262	-0.054	-0.014	0.045	0.077	-0.499	0.316	0.191	-0.091	-0.217	0.186	0.761	0.179	-0.002	-0.445	0.436	-0.033	-0.175	-0.173	0.31	-0.269	-0.195	0.429	0.512	-0.037	0.669	0.532	-0.217	0.113	0.481	-0.123	0.1	-0.075	0.175	0.095	-0.226	-0.09	0.19	-0.259	0.074	-0.177	0.172	0.1	-0.065	0.251	0.259	-0.098	0.226	0.307	0.459	0.372	0.384	0.167	-0.332	-0.671	-0.362	0.599	0.333	0.522	0.668	-0.308	-0.12	0.091	-0.463	-0.032	-0.214	-0.123	0.23	0.004	0.311	0.573	0.171	0.366	0.008	0.114	0.021	-0.1	-0.273	0.426	-0.079	0.484	-0.142	-0.238	-0.089	0.399	0.017	0.578	0.711	0.011	-0.255	-0.212	-0.472	0.448	0.267	-0.148	-0.361	-0.087	0.161	0.5	0.134	-0.236	-0.239	0.324	0.253	0.027	0.159	0.897	0.252	-0.03	-0.008	0.171	-0.178	-0.419	-0.119	0.165	0.147	0.215	-0.263	-0.11	-0.016	0.092	0.126	-0.049	0.62	-0.167	-0.3	0.118	-0.038	0.074	-0.279
STX4	PPI	1	4.259	-1.202	-1.585	0.317	0.464	-0.37	-0.318	-1.786	0.66	0.433	0.592	-0.096	-0.117	-0.069	-0.785	0.107	0.328	0.511	0.023	-0.232	0.059	0.293	-0.15	0.533	0.766	-0.22	-0.339	0.235	-0.571	-0.397	-0.342	0.137	-0.12	0.586	0.418	0.324	-0.195	0.612	0.008	-0.381	0.375	-0.546	-0.483	0.464	-0.011	-0.062	-0.354	-0.138	-0.29	-0.186	0.519	0.291	-0.672	-0.336	-0.887	0.406	0.123	0.522	0.462	0.028	-0.251	-0.632	0.224	-0.303	0.112	-0.658	0.083	0.496	0.074	-0.655	0.471	-0.322	0.669	-0.037	0.321	0.141	-0.033	0.067	-0.459	-0.162	-0.208	-0.258	0.263	-0.518	0.687	-0.49	0.052	0.296	0.13	-0.121	-0.195	0.165	0.265	-0.417	0.014	0.353	0.675	-0.01	-0.05	-0.267	0.302	0.06	0.071	0.471	0.524	-0.734	0.076	-0.253	-0.28	-0.138	-0.042	-0.101	-0.921	-0.055	-0.707	-0.499	-0.231	-0.343	-0.066	0.671	0.566	-0.485	0.303	0.276	0.029	0.491	-0.119	-0.223	0.057	0.378	-0.508	0.036	0.005	-0.085	-0.556	-0.031	0.179	-0.842	-0.429	0.077	0.054	-0.175	0.071	-0.15	-0.293	0.29	-0.112	-0.462	-0.075	0.319	-0.246	-0.005	0.173	-0.573	0.093	0.358	0.05	0.105	-0.207	-0.4	0.204	0.242	-0.718	-0.157	-0.52	-0.457	-0.284	0.059	-0.061	0.557	0.582	0.233	-0.581	-0.134	-0.597	0.025	-0.389	-0.003	-0.357	0.093	0.016	0.12	0.092	0.014	0.563	0.042	-0.159	-0.478	-0.229	0.539	0.179	-0.574	0.866	-0.028	-0.683	0.111	0.272	0.142	-0.255	-0.125	-0.339	0.144	-0.446	0.042	-0.37	-0.421	-1.169	0.253	0.423	-0.013	0.431	-0.399	-0.635	-0.058	0.083	-0.304	-0.727	-0.04	-0.103	0.043	-0.076	-0.681	-0.417	0.355	-0.186	0.009	-0.138	-0.268	-0.413	-0.018	0.043	-0.24	0.277	-0.48	-0.29	-0.279	0.028	0.605	0.516	0.21	0.502	0.178	0.168	-0.579	0.082	0.166	-0.227	-0.311	-0.152	0.383	0.734	-0.223	0.127	0.709	-0.233	0.138
ETV2	PPI	1	5.132	0.567	0.865	-2.013	0.061	0.25	-0.33	0.902	-1.133	-1.252	0.122	-0.886	-0.21	1.476	-0.116	-0.466	0.34	-0.411	1.246	0.139	0.403	0.159	-0.168	-1.077	-0.208	-0.641	-1.141	0.574	-0.34	0.462	-0.603	-0.135	0.08	-0.35	-0.148	-0.378	0.235	-0.625	0.885	0.649	0.277	-0.623	-0.489	0.071	0.344	-0.046	0.198	0.133	-0.006	-0.008	0.131	-0.547	0.668	-0.151	-0.557	-0.773	-0.129	-0.039	-0.39	-1.042	-0.214	-0.133	-0.115	-0.537	0.483	0.454	-0.396	-0.295	-0.469	0.333	0.666	0.059	0.994	0.969	-0.037	0.166	0.089	-0.049	0.68	0.046	-0.035	-0.271	-0.589	0.001	-0.388	-0.285	0.138	-0.396	-0.296	0.182	0.442	0.02	0.33	-0.095	0.3	-0.051	0.326	-0.056	0.27	-0.256	-0.333	0.516	0.22	-1.008	0.186	-0.146	0.393	-0.259	0.238	-0.209	0.523	0.26	0.093	-0.713	0.643	0.562	0.584	0.341	0.155	-0.215	-0.035	-0.706	-0.282	-0.49	-0.718	-0.893	0.474	-0.166	0.218	-0.275	-0.703	0.028	0.653	-0.279	-0.05	-0.504	-0.366	1.017	0.206	0.28	-0.045	0.318	-0.421	-0.119	0.089	-0.453	0.075	0.416	-0.066	0.22	0.453	-0.126	0.312	0.19	0.585	0.015	-0.252	-0.678	-0.366	-0.151	0.24	0.471	0.31	0.551	0.013	0.933	-0.175	-0.005	0.362	-0.255	-0.543	-0.027	0.385	-0.356	-0.239	-0.475	0.176	-0.487	-0.051	0.125	-0.31	-0.443	-0.678	-0.863	1.009	0.06	-0.863	-0.518	0.058	-0.177	0.269	-0.444	-0.217	-0.175	-0.431	0.3	0.18	1.109	-0.715	0.454	0.214	-0.741	-0.722	0.58	0.188	0.441	0.825	-0.025	-0.164	0.1	0.008	0.15	-0.016	-0.349	-0.581	-0.604	-0.069	-0.375	0.163	0.437	0.246	-0.064	-0.071	0.424	-0.392	-0.328	0.316	0.193	0.008	0.107	-0.351	0.292	0.127	-0.248	0.743	0.289	0.161	-0.669	0.099	-0.036	0.024	0.253	-0.162	-0.176	-0.519	-0.668	0.137	-0.293	-0.381	0.041	-0.29	-0.296	0.848	-0.003	0.057	0.792
XRCC5	PPI	1	9.847	-2.348	-2.552	0.204	-0.08	-0.985	0.637	-1.198	1.494	-0.762	0.348	-0.841	-0.301	-2.126	0.467	1.16	0.162	0.644	1.096	-0.316	1.653	-1.124	-0.474	0.323	1.283	0.962	-0.51	-0.47	-0.383	-0.126	-0.069	-0.391	0.094	-0.667	1.022	-0.876	-0.282	-0.235	-0.361	0.081	0.322	0.587	-0.843	-0.896	-0.976	-0.252	-0.473	1.305	-0.354	-0.673	-0.179	0.287	0.961	0.434	0.482	0.943	-0.176	-1.819	0.217	1.312	-0.218	1.247	-0.113	0.404	1.335	-1.701	-0.877	-0.021	-0.357	-0.365	0.032	0.053	-0.858	0.644	0.624	-0.684	-0.662	-0.517	0.037	-1.21	-0.241	-1.678	1.035	-0.784	-0.058	0.644	-0.86	0.612	-0.499	-0.836	0.489	0.544	0.756	-1.294	0.529	-0.972	1.739	0.15	0.524	-0.916	1.754	-0.806	1.272	-0.341	-0.701	-0.528	-0.943	0.232	0.605	-0.594	0.366	-0.173	-0.967	-0.054	0.157	0.634	0.168	-0.922	-0.685	0.192	-0.553	-0.386	1.067	0.168	-0.826	0.028	0.382	-0.287	0.156	-0.812	-0.041	0.103	-0.879	-0.042	0.006	0.054	0.469	0.717	0.483	0.045	0.448	0.061	0.258	0.755	-0.063	0.731	-0.746	0.182	0.145	-0.42	-0.907	-0.822	0.21	-0.191	-0.002	-0.866	-1.495	-0.798	0.335	-1.051	0.581	0.244	-0.184	-0.658	1.292	-0.858	-0.72	0.567	-0.265	-0.283	-0.268	0.385	0.57	-0.366	1.007	0.601	-1.56	-0.144	-0.014	0.034	-0.621	-0.608	0.968	0.162	0.164	0.531	-0.294	0.855	0.435	0.351	-0.124	0.062	-0.237	-0.942	0.035	-0.491	-0.184	-1.266	-0.892	0.255	0.011	-1.075	0.57	0.963	-0.543	0.949	0.071	-0.816	-0.024	-1.374	-0.597	-0.535	0.395	-0.142	-0.3	0.241	0.295	-0.213	0.689	-0.636	-0.367	0.864	0.112	0.622	-0.13	-0.264	-0.24	0.106	0.272	0.505	0.507	0.339	0.657	0.066	0.66	-0.098	-0.328	-0.004	-0.378	0.945	1.022	-0.221	0.442	0.766	-0.311	0.036	-0.658	0.165	0.764	0.719	-0.701	-0.429	-0.174	-0.382	0.179	0.809
BSND	PPI	1	4.594	-0.781	-0.438	-1.458	-0.163	-0.519	0.031	0.511	-0.699	0.415	0.382	-0.371	0.536	0.362	0.932	0.645	-1.298	0.304	-0.245	0.205	0.489	-0.417	-0.681	-1.268	0.368	-0.647	-0.657	-0.199	-0.137	0.018	-0.413	-0.209	-0.274	0.274	0.221	0.67	-0.354	-0.039	-0.479	-0.371	1.1	-0.957	0.425	-0.599	-1.069	-0.204	-0.072	-0.111	-0.593	-0.888	-1.15	0.908	-0.354	0.359	0.855	-0.313	-0.153	0.466	-1.009	-0.204	-0.013	0.781	1.098	-0.049	0.742	0.425	-0.565	-0.322	0.059	0.554	0.486	0.048	0.674	0.484	-0.187	-0.656	-0.411	-0.183	0.218	-0.386	-0.153	0.254	0.489	-0.665	0.201	-0.421	-0.544	0.832	0.261	0.237	1.117	-0.75	-0.216	-0.275	0.301	-0.004	-0.198	0.271	0.625	0.038	0.254	0.472	-0.661	-0.239	-0.001	0.003	0.22	-0.137	-0.078	-0.082	-0.074	0.241	-0.22	-0.006	-0.576	0.648	-0.273	-0.21	-0.05	-0.251	-0.255	-0.445	-0.032	-0.436	0.099	-0.583	-0.439	-0.909	-0.257	0.281	-0.09	-0.22	-0.165	-0.173	-0.506	-0.178	0.606	0.742	-0.564	0.541	0.019	-0.32	-0.609	0.174	0.063	0.053	0.114	0.049	0.274	0.28	-0.076	-0.335	-0.019	0.113	-0.124	-0.235	-0.075	0.027	-0.212	-0.164	-0.488	0.049	-0.245	-0.722	0.246	0.311	0.133	0.087	-0.593	-0.596	0.095	0.154	0.18	0.508	0.325	0.01	-0.05	0.558	0.14	0.067	-0.104	0.028	-0.22	0.003	0.173	-0.358	-0.369	0.166	0.255	0.416	-0.219	-0.404	0.383	0.024	-0.105	-0.12	-0.28	-0.274	0.659	0.341	0.029	0.138	-0.234	0.233	-0.62	0.174	0.25	-0.388	0.424	-0.042	0.022	0.08	-0.326	0.291	0.707	0.797	-0.361	-0.254	0.282	-0.156	-0.653	-0.271	-0.071	0.398	-0.238	0.488	0.24	0.096	0.323	0.946	0.06	0.486	0.221	-0.205	0.041	0.235	-0.387	0.496	0.509	-0.224	0.031	0.193	-0.158	-0.349	0.03	-0.338	0.417	0.138	0.101	-0.074	0.272	0.432	-0.647	-0.233	-0.157	0.357
VNN3	PPI	1	6.346	-1.168	-1.778	-0.713	0.449	0.271	0.067	0.429	0.665	-2.288	1.31	-0.542	0.943	-0.44	0.522	0.388	-0.137	0.053	-1.018	0.012	-0.899	-0.316	-1.006	-0.187	0.493	0.018	0.324	-0.149	0.116	0.526	0.715	-0.851	-0.103	0.071	-0.256	0.369	0.484	-0.394	-0.218	-0.066	-0.008	-0.08	-0.364	-1.087	0.614	-0.016	-0.976	-0.562	-0.502	0.146	-0.306	0.579	0.962	-0.214	0.058	-0.641	-0.618	0.038	-0.984	0.608	0.765	-0.242	-0.488	-0.025	0.256	0.375	0.601	0.128	0.391	0.144	0.883	0.331	0.249	-1.511	0.94	0.353	0.23	0.532	0.383	0.178	0.243	-0.7	-0.672	0.045	0.935	0.185	-0.18	1.361	0.507	0.198	0.493	0.155	0.581	0.583	0.339	-0.52	0.257	-0.216	0.251	0.282	0.349	0.247	0.111	-0.39	-0.194	-0.221	0.714	0.253	-0.703	-0.483	-0.008	-0.462	0.077	-0.322	-0.501	0.474	0.353	0.548	0.397	-0.419	-0.122	-0.371	1.058	0.676	0.771	-0.183	-0.236	-0.321	-0.819	0.052	-0.115	-0.077	-0.375	0.304	0.058	0.138	0.371	0.677	-0.588	0.164	-0.306	-0.158	-0.377	-0.602	-0.004	0.816	-0.122	-0.464	0.426	-0.323	-0.379	-0.034	0.569	0.019	-0.694	-0.621	1.099	0.423	-0.685	-0.083	0.881	0.065	-0.583	-0.13	0.038	0.297	0.101	-0.383	0.229	-0.46	0.436	-0.643	-0.471	-0.391	-0.523	0.683	-0.934	0.141	0.422	-0.085	0.677	0.026	0.137	0.24	0.032	-0.226	-0.654	-0.401	0.052	-0.55	0.202	0.266	-0.073	-0.27	0.183	0.139	-0.256	0.085	-0.018	0.261	-0.18	0.334	0.72	-0.562	-0.59	-0.433	-1.044	-0.174	-0.272	-0.803	-0.321	0.38	0.185	-0.137	0.11	1.199	-0.606	-0.233	0.172	-0.045	0.391	-0.421	-0.148	0.513	0.3	-0.274	-0.099	0.528	1.359	-0.641	0.306	0.583	0.588	-0.13	0.106	-0.023	-0.067	1.07	-0.823	0.728	0.105	0.701	-0.407	0.625	0.498	0.142	0.47	0.107	0.811	-0.364	0.632	0.297	-0.103	0.145	0.041	0.27
GH1	PPI	1	3.073	-0.462	-1.408	-0.456	-0.022	-0.709	-0.147	0.095	0.856	-0.494	0.68	-0.316	0.116	0.069	-0.167	-0.079	-0.212	0.118	-0.474	-0.18	-1.031	0.251	-0.088	-0.447	-0.561	-0.528	0.055	-0.069	0.321	0.74	-0.001	-0.214	-0.279	0.32	-0.111	0.285	-0.391	0.068	0.526	-0.375	-0.033	0.758	0.61	0.072	-0.241	0.326	-0.174	0.089	-0.216	-0.357	-0.131	-0.096	0.525	0.629	0.291	0.039	0.328	0.394	0.177	-0.645	0.038	0.279	0.297	-0.18	-0.055	0.087	0.066	-0.448	0.017	0.548	-0.227	0.244	0.155	-0.369	0.104	-0.358	-0.329	0.19	0.545	0.468	-0.407	0.357	0.012	0.455	0.07	0.388	-0.591	0.25	-0.892	0.491	-0.247	0.086	-0.201	-0.007	-0.466	-0.745	0.058	0.605	0.405	-0.061	-0.35	0.269	0.197	0.156	0.198	-0.499	0.826	0.35	0.45	0.026	-0.166	0.194	-0.298	0.03	0.025	0.303	0.082	-0.115	-0.403	-0.412	-0.725	-0.057	0.248	-0.328	0.023	-1.06	-0.178	-0.613	0.131	-0.479	0.236	-0.128	-0.309	0.282	-0.483	-0.638	-0.267	0.501	0.217	-0.261	-0.129	0.148	-0.01	0.36	-0.03	0.17	0.078	-0.108	-0.406	-0.266	0.151	-0.382	-0.392	-0.37	0.164	-0.21	0.403	-0.359	-0.088	-0.113	-0.327	-0.001	-0.148	0.197	0.103	0.005	-0.057	-0.086	0.079	-0.144	-0.011	0.093	0.206	0.304	0.203	0.115	-0.123	0.264	-0.035	-0.029	0.181	-0.061	-0.086	0.245	-0.446	-0.038	-0.571	0.396	0.068	0.004	0.434	-0.867	-0.547	0.013	-0.325	0.32	-0.338	0.167	0.413	0.557	-0.177	-0.359	0.621	0.037	-0.479	-0.196	0.139	0.241	0.653	-0.397	-0.65	-0.283	-0.136	-0.192	-0.184	0.273	-0.515	-0.477	0.114	-0.028	-0.565	-0.239	-0.576	0.144	-0.462	-0.34	0.32	-0.413	-0.451	-0.268	0.125	-0.177	0.242	0.204	0.988	-0.044	0.121	0.156	-0.303	0.082	-0.569	0.303	0.119	-0.165	-0.467	0.144	-0.387	-0.189	-0.042	-0.364	-0.505	-0.017	-0.18	0.174	0.473	0.077
TUBB1	PPI	1	5.669	-1.132	-0.778	-0.167	-0.526	-0.569	0.138	-0.212	0.292	-1.304	0.403	-0.339	0.093	0.258	-0.212	0.684	0.059	-0.2	0.672	0.149	0.029	0.592	0.018	0.121	0.88	-0.073	-0.233	-0.123	-0.298	-0.606	-0.42	0.613	0.731	-0.042	0.129	0.021	0.291	-0.719	0.152	0.004	0.618	0.358	-0.087	-0.073	-0.488	0.116	0.161	0.127	-0.21	-0.189	0.87	-0.4	0.007	-0.502	-0.443	-0.85	0.832	0.143	-0.07	0.19	0.119	-0.208	0.17	-0.073	0.393	0.25	-0.192	-0.18	0.588	0.26	0.328	-0.655	0.03	-0.349	0.5	-0.121	0.047	0.551	-0.039	-0.096	0.625	-0.291	-0.953	0.452	-0.959	-0.226	-1.054	0.701	-0.101	0.175	-0.393	-0.77	0.31	-0.535	-0.224	-0.686	-0.482	0.121	-0.76	-0.005	0.467	-0.221	0.423	0.338	0.553	-0.047	0.078	-0.115	0.448	0.044	-0.283	-0.339	-0.864	0.987	0.212	0.544	-0.279	-1.499	-0.111	-0.38	0.122	-0.719	-0.224	-0.128	0.206	0.269	0.052	0.207	0.207	-0.803	0.193	-0.746	-0.215	-0.02	-0.159	0.061	-1.054	-0.33	0.651	-0.137	0.649	0.55	-0.409	-0.792	-0.226	-0.399	0.256	-0.521	0.276	-0.77	-0.301	0.536	0.952	-0.083	0.964	0.351	0.253	0.243	0.722	0.594	0.452	-0.161	-0.602	0.591	-0.187	0.123	-0.119	-0.215	-0.455	0.586	-1.219	-0.747	-0.458	0.07	-0.113	0.185	0.449	-0.221	0.414	-0.756	1.088	0.158	0.569	-0.606	0.213	-0.01	-0.774	0.627	0.308	-0.29	0.105	-0.286	-0.326	-0.008	0.376	-0.103	-0.702	0.046	0.49	-0.521	-0.11	-0.657	0.059	0.309	0.214	1.057	-0.108	0.084	0.459	0.287	-0.525	0.722	-0.638	0.043	0.134	-0.483	-1.694	0.336	-0.079	0.277	0.749	-0.69	-0.692	-0.409	0.504	-0.048	-0.325	-0.493	-0.508	0.414	0.535	-0.672	0.027	0.109	-0.265	-0.716	-0.11	0.517	-1.123	-0.068	0.531	0.354	0.675	0.146	0.411	0.62	-0.049	-0.751	-0.532	0.457	-0.303	0.878	0.229	0.084	0.698	0.322
RBM39	PPI	1	7.687	-1.042	-2.383	-1.36	0.973	0.734	0.418	0.136	-1.563	1.757	0.16	-0.493	-0.004	0.728	5.653	-0.545	4.981	0.068	-0.501	2.374	-2.566	-1.007	-3.78	3.867	2.821	0.209	0.945	-0.06	3.066	-0.068	-0.213	0.685	1.175	0.871	-0.568	-0.209	1.611	-0.058	0.283	-0.688	0.398	-0.773	-0.166	-0.498	0.759	0.425	1.271	-0.054	-0.183	-0.931	0.866	-1.116	1.568	0.294	-0.775	-0.369	-0.819	0.356	-0.562	0.759	-1.23	-0.808	-0.829	-0.7	-0.343	-0.606	0.61	-0.273	-0.531	-0.337	-0.464	0.488	0.018	0.724	-0.294	-0.124	0.656	-0.083	0.747	0.549	-1.564	-0.891	0.189	-0.016	0.176	0.2	0.586	0.45	0.892	0.283	-0.762	0.492	0.658	-0.397	0.561	-0.309	0.155	-0.01	-0.048	-0.088	-0.191	-0.42	-1.166	0.307	-1.094	0.635	-1.016	-0.198	0.052	0.415	0.216	-0.065	-0.007	0.311	-1.265	0.596	-0.218	-0.258	-0.383	0.002	0.58	-0.411	0.562	1.489	1.933	-0.482	-0.194	-0.115	-0.157	-0.113	-0.629	-0.105	-0.011	-0.004	-0.908	0.142	-0.631	-0.484	0.611	-0.632	-0.378	-0.242	0.918	0.26	-0.239	0.254	-0.802	0.779	0.09	-0.117	-0.374	-1.191	0.793	-1.015	-0.416	-0.493	-0.215	0.273	0.086	1.078	-0.149	-0.166	-1.7	-0.219	-0.248	-0.351	-0.349	-0.501	-0.62	0.09	-0.545	0.21	-0.071	0.027	0.024	0.497	0.737	-0.817	0.623	-0.071	1.082	-0.354	0.166	-0.301	0.546	0.186	-0.43	-0.306	1.011	1.018	-0.638	-0.551	-0.011	0.932	-0.15	0.21	0.786	0.441	0.434	-0.312	0.407	-0.404	0.011	-0.302	0.416	0.926	1.347	-0.085	0.367	0.057	-0.968	-0.627	0.037	-0.793	-0.435	-1.028	0.222	0.588	-0.331	0.351	0.509	-0.684	-1.222	-0.598	-0.691	-0.949	0.474	0.161	0.049	-0.371	0.025	0.275	0.361	-0.345	-0.602	-0.088	0.183	0.227	-0.074	-0.669	-0.074	0.382	0.712	0.089	0.582	-0.186	0.268	-0.374	0.129	0.298	-0.125	0.286	-0.667	0.519	0.252	0.526
FBXL15	PPI	1	4.975	-1.782	-2.106	-1.935	0.083	-1.715	-0.36	0.491	-0.982	-1.9	0.169	-0.355	0.806	2.676	-0.774	-1.231	0.015	-0.955	-1.078	-0.137	-0.921	0.958	-0.277	-0.779	-0.36	-0.439	0.027	-0.395	-0.881	-0.837	-0.688	0.099	1.878	-0.642	0.721	-0.918	0.325	0.072	0.886	1.203	0.734	-0.022	-1.544	0.65	1.104	-0.56	1.2	-0.426	-0.895	1.003	0.275	0.002	-0.499	0.779	0.041	-0.136	0.679	0.083	-0.127	0.354	-0.579	0.82	-1.066	0.364	-0.297	-0.481	0.164	-0.529	0.958	-0.141	0.112	-0.824	-1.105	0.357	-0.685	0.566	-0.084	-0.445	0.16	-0.425	0.628	0.634	0.278	0.09	0.282	0.042	0.379	0.67	0.364	-0.251	-0.039	0.53	0.521	-0.794	0.165	0.177	-0.388	0.459	0.284	0.266	1.75	-0.942	0.684	0.304	0.365	-0.029	0.262	-0.863	-0.168	-0.828	-0.314	0.098	1.102	0.949	0.045	-0.609	-0.69	0.15	-0.067	-0.283	-0.458	0.48	0.318	0.553	-0.532	0.655	-0.753	0.339	0.437	-0.471	-0.31	-0.124	0.046	-0.148	-0.162	0.277	-0.345	-0.029	0.261	-0.32	-0.324	0.473	0.395	-0.186	0.111	1.207	0.741	0.162	-1.211	-0.069	-0.401	-0.407	-0.663	-0.145	0.891	-0.103	-0.081	0.554	0.209	-0.098	-0.344	-0.395	0.259	0.163	0.552	0.27	0.052	0.128	0.946	-0.229	0.219	-0.985	0.642	0.184	-1.044	-0.201	0.628	0.17	0.214	-0.086	0.741	-0.795	0.542	0.351	0.16	0.518	-0.51	-0.093	0.065	-0.444	0.062	-0.937	-0.05	-0.287	-0.409	0.388	-0.118	-0.384	-0.993	-0.746	-0.038	-0.237	0.86	0.079	0.104	0.213	0.801	0.346	0.032	-0.262	0.063	-0.613	-0.458	0.427	0.644	0.064	0.646	0.28	-0.038	-0.339	0.333	-0.708	0.286	-0.593	-0.163	0.506	-0.393	0.75	0.508	-0.049	-0.112	0.986	-0.344	0.06	0.016	-0.714	0.454	0.293	-0.348	0.096	-0.418	-0.158	0.174	-0.091	-0.672	-0.163	-0.678	0.352	0.432	-0.22	-0.178	-0.492	-0.784	0.081	-0.215	0.635
CGN	PPI	1	22.437	-6.532	-9.125	-3.4	-0.621	-4.573	-0.999	-10.514	-1.58	7.325	-5.481	-0.434	0.769	7.899	-3.417	-4.609	1.174	-0.368	0.564	-1.292	0.445	4.605	-2.673	0.351	1.482	1.979	0.366	1.149	-1.433	-2.427	0.112	0.402	2.577	0.025	0.382	1.114	0.662	0.429	0.458	-1.854	0.714	1.457	-0.635	2.539	-0.639	0.892	0.444	0.821	-1.258	-0.301	1.121	-0.99	-0.373	-0.046	0.107	-0.477	-1.295	0.562	2.032	0.204	1.409	0.724	0.624	-3.262	-0.942	-1.179	0.15	0.345	-1.744	-1.9	-0.575	-0.558	-0.345	1.049	-0.16	0.631	0.851	-1.111	0.313	1.684	-1.691	1.799	-1.375	0.076	-0.356	0.474	-1.384	0.152	-0.873	-1.584	-2.787	-0.399	1.311	-0.556	1.148	1.107	-0.329	0.396	0.834	-0.626	0.464	0.077	0.466	2.202	1.347	-0.032	-0.312	-1.397	0.726	-0.423	0.114	0.841	-0.414	0.372	-1.462	0.833	1.035	1.021	-0.888	-0.074	1.743	-1.918	-0.601	0.887	1.588	0.315	-0.604	0.497	1.518	1.082	-1.041	0.376	-0.72	0.181	-3.498	-1.805	-1.104	-0.483	-0.264	2.126	0.22	0.153	-2.264	0.61	2.566	-0.351	-0.69	-1.209	-1.936	-1.477	0.226	-1.336	2.091	-1.081	-1.208	-0.567	-0.036	-1.6	0.384	1.67	-0.737	1.396	-0.11	-0.655	3.074	-0.484	-2.011	-1.299	-1.008	1.65	0.859	-0.939	0.354	-0.349	-0.43	1.389	-0.23	1.29	0.533	1.18	-0.988	1.965	-0.663	-1.123	1.99	-2.266	2.506	-0.373	-0.658	2.072	1.16	-0.81	-0.523	2.424	0.713	-1.337	1.294	-0.685	2.019	-0.708	-1.042	-0.217	0.735	-0.679	-0.604	-0.435	-0.583	-0.276	-0.312	-0.391	0.724	-0.438	-1.096	-2.562	-1.93	0.986	-1.41	-0.187	0.207	0.199	0.739	-0.26	-0.57	-1.372	-1.082	0.245	-0.457	-0.195	-0.076	-2.408	0.336	0.025	0.742	0.93	2.202	0.375	-1.325	-1.546	-1.777	1.686	-1.063	-1.212	-0.951	1.584	0.075	-0.197	1.264	0.402	0.177	-0.548	-0.357	-0.388	1.795	1.81	-0.075	0.37
PUS7L	PPI	1	8.869	-2.915	-2.23	0.721	-0.032	-1.541	0.506	-1.533	1.894	-0.6	0.322	-0.082	-0.476	-2.209	1.509	2.163	-0.195	0.538	-0.178	-0.163	0.606	-0.551	-0.063	-0.159	0.677	-0.232	-0.577	-0.787	0.222	-0.237	-0.573	-0.287	-0.488	-0.562	0.842	0.189	0.489	0.252	-0.513	1.104	-0.207	-0.613	0.748	0.177	0.553	0.243	0.825	0.335	-0.172	0.027	-0.226	-0.024	-0.28	0.216	0.057	0.87	0.446	-0.259	-0.67	0.083	-0.721	-0.571	-0.571	-0.456	0.823	-0.008	-0.032	-0.186	0.442	0.122	1.003	0.608	-0.845	-0.235	0.692	-0.238	-0.647	-0.751	-0.027	0.544	0.433	-0.48	0.319	-0.223	-0.166	-0.378	0.173	-0.011	0.432	0.135	0.341	0.497	0.019	0.51	0.495	-0.678	1.263	-1.244	-0.005	0.612	-0.415	0.653	0.017	0.447	-0.005	-0.705	0.702	0.632	0.098	-1.351	-0.158	0.472	0.162	0.763	-1.288	-0.203	0.524	-0.149	-0.201	0.056	-0.039	-0.357	-0.291	0.584	0.13	0.001	0.317	-0.27	0.006	0.079	0.356	-0.425	-0.748	0.77	0.302	-0.248	0.44	0.138	0.106	0.047	1.304	-0.097	-0.06	0.426	0.185	0.639	-0.35	0.049	-0.755	-0.384	-0.034	0.481	-0.238	1.411	0.768	0.553	0.575	-0.83	-0.744	0.122	0.466	-0.14	-0.069	-0.426	1.005	0.188	0.18	-0.121	0.419	0.522	0.251	-0.497	0.89	0.213	0.939	0.231	0.477	0.567	-0.479	-0.555	-0.677	-0.127	-0.912	0.366	-0.055	0.256	-0.806	-0.134	0.636	0.845	-0.904	0.275	0.551	-0.448	0.181	0.14	-0.144	-0.252	0.488	0.683	-0.166	0.573	-0.04	0.112	-0.38	-0.272	0.426	-0.314	-0.039	-0.135	-0.094	0.429	-0.145	-0.1	-0.259	0.722	-0.231	0.407	-0.575	-0.298	-0.618	-0.266	0.099	-0.395	-0.291	-0.457	0.895	-0.27	-0.55	0.209	0.214	0.308	-0.184	-0.37	-0.179	0.13	0.136	0.341	-0.325	1.085	-0.408	-0.553	-0.403	-0.238	0.16	0.292	-0.103	0.18	0.353	-0.894	0.576	-1.19	-0.629	0.864	0.402	0.052
KRT28	PPI	1	7.366	-1.328	-1.876	-0.724	-0.407	-0.173	-0.3	-1.38	-0.173	-0.566	-0.273	0.604	-0.411	0.536	-0.975	-0.2	0.298	-0.04	2.917	0.24	0.293	0.97	-0.276	-0.062	-0.09	-0.555	0.482	1.236	0.332	-1.52	0.209	-0.343	-0.746	-0.747	0.412	0.313	0.448	-1.074	1.878	0.77	0.671	0.338	-0.444	-0.169	1.2	-0.221	0.384	1.192	-0.139	-0.11	-0.361	-1.277	0.336	-0.081	-0.651	-2.084	1.037	0.614	0.022	0.334	-0.81	0.295	0.41	-0.564	-0.056	-0.538	-1.222	-0.705	-0.14	-0.326	0.021	-1.047	0.251	-1.028	-0.549	-0.621	0.457	-0.791	0.112	0.213	1.365	0.086	0.518	0.688	0.213	-0.5	0.424	0.14	0.264	0.282	0.709	-0.509	0.382	0.059	-0.134	0.482	0.279	1.654	0.176	-1.015	-0.449	-1.329	-0.454	-0.475	0.224	0.699	0.035	-0.582	0.077	0.783	-0.535	0.316	-0.038	-0.603	-1.349	0.213	-0.636	0.039	0.421	-0.022	-0.067	0.343	-0.017	-0.046	0.411	1.141	1.043	0.402	-0.281	0.257	0.129	0.196	-0.12	0.463	-0.3	-0.004	0.039	-0.278	0.432	0.584	0.82	0.032	1.056	-0.026	0.102	0.797	0.749	0.185	-0.292	-0.53	0.818	1.035	0.059	-0.434	0.736	0.972	-0.902	0.252	-0.267	0.171	0.595	0.026	0.502	-0.705	-1.053	-0.172	0.799	0.06	-0.545	-0.012	-0.978	0.059	0.105	-0.361	-0.129	-0.516	0.765	0.002	-0.021	0.424	0.036	0.918	0.819	0.036	0.321	-0.562	0.537	0.464	-0.695	0.226	-1.224	-0.626	0.011	-0.119	-0.172	-0.173	0.262	0.164	-0.528	0.423	-0.529	-0.027	0.302	-0.57	0.177	-0.433	0.27	0.582	0.187	-1.056	-0.79	0.496	-0.531	-0.408	0.352	0.583	-0.308	0.886	0.693	0.638	0.341	0.603	-0.048	0.104	-0.485	0.112	0.085	-0.29	-0.582	1.217	-0.936	0.191	-0.283	0.173	-0.168	-0.382	-0.227	-0.225	-0.062	-0.77	1.497	0.519	0.314	-0.425	0.819	0.882	0.32	0.804	-1.056	0.251	0.146	0.995	0.637	0.049	0.108	-0.707
TOX3	PPI	1	9.162	0.858	-2.886	-2.545	0.567	0.285	-0.347	3.4	-5.852	3.245	-2.465	0.455	-2.893	-6.295	-7.749	-3.464	-3.54	3.849	1.066	12.869	-2.067	-1.557	0.269	2.076	1.61	-1.094	0.044	0.566	-1.213	0.21	1.291	-0.932	0.707	-0.436	-0.739	0.218	1.468	0.024	0.077	-0.778	-1.004	-1.152	0.207	-0.214	-0.045	-1.356	0.292	1.143	-0.35	0.77	0.35	-0.736	0.05	-1.006	0.133	1.266	0.634	0.483	0.606	-0.4	-0.7	1.212	0.907	1.079	0.745	-0.293	0.172	-0.524	-0.295	0.321	-0.162	1.567	-1.602	0.21	-0.048	-0.165	-1.189	-0.401	-0.228	-1.299	-0.383	-0.822	-0.205	0.506	-0.833	-0.401	0.319	0.17	-0.77	0.396	-1.029	-1.427	0.247	-1.759	0.207	0.662	-1.563	-1.037	0.058	-0.192	-0.572	0.134	0.265	-0.038	0.621	-0.361	-0.289	-0.794	0.199	0.952	-0.553	-0.534	-1.251	-0.622	0.487	-1.34	-1.392	0.186	0.784	0.204	-0.509	-0.694	0.681	-0.997	-0.669	0.509	0.587	2.284	1.281	-1.346	-0.263	-0.835	0.96	0.251	0.239	-0.561	0.815	-1.089	-0.729	0.839	0.393	-0.996	0.645	-0.562	-1.033	-0.849	-0.461	0.699	0.233	0.054	0.006	-0.32	0.338	-0.558	0.136	0.964	-0.122	1.567	-0.655	0.112	-1.016	-1.091	1.287	0.125	-0.95	-1.188	0.324	1.018	-0.348	0.209	0.343	1.25	-0.928	0.054	-0.777	-0.794	-1.525	-0.144	0.281	-0.37	0.835	1.523	1.08	-1.071	0.713	-0.702	0.915	-0.083	0.002	-0.263	-0.2	0.326	-1.102	-0.169	-0.542	-0.666	-0.896	-0.735	0.141	1.095	-0.022	-0.758	-0.081	-0.017	-0.538	-1.494	0.116	1.386	0.302	0.125	-1.213	-0.458	-0.212	0.551	1.245	-0.302	-0.178	-0.135	-0.56	0.536	0.561	0.155	0.182	0.435	-0.844	-0.527	0.47	0.426	-0.405	-0.02	-0.491	1.041	0.498	0.314	0.389	0.065	-1.213	0.204	0.39	-0.456	0.367	-0.814	0.013	-0.144	0.195	-0.501	0.281	0.241	0.238	-0.282	1.06	-0.613	-0.444	0.113	-0.157	0.119
ARAP2	PPI	1	23.955	-3.253	-5.533	0.625	-1.616	-1.504	0.854	-2.014	5.496	1.64	1.123	0.282	-1.242	-4.021	1.688	-0.05	2.426	1.033	-0.488	0.394	0.224	-0.831	-0.577	-0.881	1.838	1.046	-0.133	-1.45	1.916	1.006	-0.717	-0.704	-0.675	-0.442	0.467	-0.76	1.672	0.27	1.362	-0.196	1.723	1.142	0.125	-0.34	-0.551	-0.981	0.446	2.099	1	1.506	-0.452	-1.593	-0.865	0.307	0.361	-1.523	-0.771	-1.005	1.364	-0.446	0.097	-0.116	-0.241	-0.908	-0.502	0.252	0.682	0.399	-0.647	-0.177	0.259	-0.768	0.561	1.36	-1.461	1.014	-0.728	0.03	-0.329	-0.556	-0.644	-1.117	0.145	-1.112	0.557	0.367	0.259	0.736	0.878	0.636	-0.684	1.049	-2.261	2.843	-1.148	-0.058	-0.253	-0.677	-0.192	1.65	0.996	-3.153	-1.508	-1.798	0.717	0.134	0.608	0.65	-0.723	0.1	-0.861	-0.22	-0.603	0.053	0.261	-0.876	-1.978	1.248	-0.59	1.082	2.73	-1.287	-2.566	-0.751	-0.071	-0.16	-0.764	0.372	-0.447	0.543	-0.606	-0.765	-0.317	-0.832	-1.704	-1.283	-0.318	0.669	0.268	0.559	-1.332	0.889	0.001	1.5	0.468	-0.238	-0.938	0.421	0.822	0.046	-1.087	1.354	-1.393	-0.224	2.659	-0.643	-1.476	-0.778	-0.988	1.161	0.73	0.021	-1.427	-2.214	0.069	-1.715	0.157	-0.595	3.062	-1.444	0.844	0.481	0.667	0.33	0.209	-0.657	2.011	-0.844	1.563	0.066	0.23	-0.819	-0.276	-0.068	1.245	-0.309	-2.123	0.153	0	1.605	-2.329	0.621	1.33	-0.129	-0.977	-0.956	-1.467	0.098	2.467	0.725	-1.215	-1.565	0.898	0.615	0.027	0.964	-1.401	-2.297	0.024	1.048	1.13	0.135	-1.78	-0.274	0.702	0.126	0.552	0.199	0.308	-0.043	1.415	1.41	1.301	1.252	-1.318	1.322	-0.324	1.5	-1.255	0.837	0.936	-0.915	1.479	-1.158	1.27	-1.462	-0.698	-0.093	-0.099	-0.303	0.251	1.54	0.24	1.03	0.007	-1.157	-1.251	-2.244	0.917	-0.305	1.694	0.222	1.431	-3.328	-0.527	0.845
ANO2	PPI	1	13.202	-2.913	-1.758	-1.404	-0.05	-0.373	0.264	-1.285	0.602	-0.948	-0.073	0.629	-0.253	-0.363	2.674	2.577	0.477	0.25	0.755	0.753	-1.246	-0.322	0.013	0.528	1.056	0.214	0.338	0.173	0.832	-0.807	-0.761	1.849	-1.735	-0.835	0.771	0.008	0.101	1.457	0.794	-0.11	-0.235	-0.719	0.493	-0.277	0.883	0.569	-0.222	0.313	0.659	0.574	0.202	-0.561	-1.306	-0.197	-0.747	0.315	-0.353	-0.999	-0.349	0.351	-0.187	0.412	-0.407	0.387	0.978	-0.061	0.967	1.032	-0.032	-0.186	-0.507	0.006	1.927	0.779	-0.411	-0.522	0.282	0.072	-0.456	0.618	0.101	-0.269	-1.259	0.446	0.431	0.584	-0.017	-0.273	1.257	-0.127	0.528	0.455	-0.202	0.668	0.75	-0.476	2.023	0.723	0.476	0.501	-0.09	0.565	0.067	0.612	-0.916	0.836	0.21	0.566	-0.608	-0.296	1.263	1.909	-2.68	0.55	-0.618	2.031	0.577	0.085	0.821	0.745	-0.903	-1.37	0.932	-0.335	-0.292	-0.154	-0.037	-0.376	-0.462	1.674	-0.271	-0.926	-0.206	0.929	-0.541	0.789	0.272	0.721	0.451	-1.024	1.089	-1.07	0.935	-0.06	-0.935	-0.769	0.479	1.611	-0.618	-0.524	0.503	-0.297	-1.627	0.289	-0.501	-1.463	-0.797	0.116	-0.019	0.336	-0.162	-0.389	0.149	0.705	-0.881	-0.694	-0.886	0.061	-0.349	0.984	-0.778	1.051	0.108	0.233	-0.264	0.197	1.037	-0.102	-0.106	0.215	0.22	1.272	-1.01	-1.52	0.255	0.939	0.531	0.243	1.068	0.875	0.019	-0.719	0.502	0.37	0.144	-0.841	-0.294	-1.035	-1.074	0.744	-0.613	-1.119	-0.911	1.581	-0.888	0.088	-0.256	0.432	0.728	-2.07	0.584	-0.566	-0.314	0.657	-0.375	-0.012	0.337	-0.246	-1.093	-0.734	0.425	-0.187	-0.972	-0.144	-0.473	-0.513	0.138	0.32	1.53	-0.239	-1.411	-0.732	1.186	0.338	0.442	-0.733	0.713	-0.026	-0.275	0.502	-0.448	0.595	-0.454	0.595	-0.326	-0.135	-0.384	-0.473	-0.194	-1.179	-0.722	0.696	-1.443	-0.289	0.702	0.306
UGP2	PPI	1	6.989	-1.34	-0.408	-0.138	0.24	-1.479	1.58	-0.408	1.908	-1.287	0.36	-0.324	-0.539	-1.363	0.306	0.251	0.375	0.233	0.125	-0.271	-0.238	0.175	0.25	0.423	0.605	0.862	0.488	1.051	0.461	0.42	-0.132	-0.244	-0.766	-0.146	0.189	-0.233	-0.108	-0.134	0.718	0.083	-0.501	0.206	0.324	-0.061	0.618	-0.292	0.218	-0.887	-0.205	0.247	0.026	0.438	0.201	-0.595	0.469	-0.266	-0.134	0.502	-0.216	0.545	-0.914	0.46	-0.046	-0.147	-0.428	-0.483	-0.185	0.342	0.157	0.474	-0.098	0.001	-0.929	-0.329	0.024	-0.049	-0.159	-0.834	-0.473	0.072	-0.44	-0.96	0.235	0.109	-0.242	0.024	0.249	-0.42	-0.246	-0.195	0.023	0.099	0.275	0.215	-0.137	0.412	0.008	-0.407	-0.031	-0.807	-0.157	0.48	-0.151	0.853	-0.356	0.046	0.074	-0.238	0.257	-0.289	0.252	0.402	0.639	0.441	-0.113	-0.071	0.182	-0.45	-0.308	0.827	-0.43	-0.082	0.221	-0.055	-0.059	0.487	0.245	-1.02	0.929	-0.715	-0.232	0.891	0.231	0.398	0.284	0.093	-0.377	0.452	1.06	-0.245	-0.887	-0.111	0.716	0.5	0.203	-0.138	-0.278	-0.362	-0.032	0.533	-0.856	0.476	-0.551	-0.921	0.027	-0.251	-0.213	-0.681	-0.508	0.387	-0.056	-0.043	-0.673	-0.239	-0.496	-0.097	0.811	0.197	0.149	-0.411	-0.236	0.428	-0.427	0.248	0.004	-1.662	-0.402	-0.97	-0.326	0.356	-0.844	0.558	-0.059	0.419	0.628	0.01	-0.205	0.248	-0.502	-0.101	0.402	-0.417	-0.047	0.025	0.246	0.088	-0.142	-0.842	-0.52	0.25	-1.022	0.001	0.083	0.821	-0.043	0.555	-0.121	-1.165	-0.218	0.069	-0.344	0.513	0.182	-0.683	0.386	0.909	0.177	-0.585	-0.367	-0.171	0.29	-0.312	-0.077	-0.184	0.505	-0.139	0.14	-0.322	0.227	-0.608	-0.661	-0.201	0.934	0.127	0.564	0.438	-0.071	-0.27	-0.439	0.137	0.367	0.25	-0.28	-0.087	-0.165	-0.452	-1.005	0.156	0.292	-0.237	-0.454	-0.014	-0.106	-0.473	0.355	-0.181
KPNA4	PPI	1	6.963	-1.8	-1.971	-0.017	0.171	-1.09	-0.241	0.673	0.437	-0.534	1.918	-0.384	-0.213	-1.768	-1.195	0.174	-0.156	0.32	-0.59	-0.291	-0.302	0.361	0.642	1.26	0.345	-0.04	0.426	0.394	-0.595	-0.276	-0.41	0.137	0.298	0.431	-0.535	-0.541	0.101	-0.043	-0.742	0.108	0.238	-0.362	0.613	-0.888	0.002	-0.315	0.178	0.758	0.462	-0.402	0.348	-0.907	-0.01	0.216	0.003	0.515	-0.486	-0.106	-0.34	0.467	0.771	0.012	-0.552	0.305	0.762	0.655	-0.195	-0.633	0.273	-0.105	-0.199	-0.533	1.007	-0.624	0.964	-0.917	0.572	0.54	-0.273	0.283	0.225	0.247	-0.283	0.21	-0.296	0.113	0.126	-2.061	0.433	0.072	0.298	-0.389	0.456	0.478	0.249	-0.326	-0.139	-0.615	0.073	0.1	0.058	0.113	0.541	-0.856	-0.106	-0.129	0.286	-0.266	0.049	0.277	0.202	-0.631	-0.084	-0.846	-0.074	-0.306	0.615	-0.022	-0.331	0.639	-0.515	0.858	1.215	1.051	0.026	-0.498	0.772	0.079	0.116	0.159	-1.5	-0.415	-0.493	-0.208	0.997	0.643	-0.929	-0.309	-0.866	-0.26	0.183	1.007	-0.011	-0.678	-0.59	1.497	0.118	-0.733	-0.312	0.422	-0.443	0.508	0.266	0.399	-0.382	0.382	-1.504	0.829	-0.363	-0.603	-0.673	-0.513	-0.115	0.137	0.275	0.254	0.546	0.094	0.065	-0.587	0.358	-0.336	-0.255	0.01	-0.151	-0.232	-0.99	-0.093	-0.617	-0.055	-0.058	-1.204	-0.632	-0.315	0.163	-0.392	0.181	-0.528	0.12	0.804	0.151	-0.327	0.533	-0.062	-0.352	-0.143	-0.154	-0.989	0.332	0.856	0.96	-0.502	-0.284	-0.055	0.99	1.329	-0.52	-0.668	0.32	-0.55	0.291	0.403	-0.048	1.459	0.84	0.79	-0.277	0.046	-0.136	-0.051	0.092	0.166	0.656	-0.5	0.623	-0.066	-0.18	-0.549	0.33	-0.357	-0.286	-0.586	-0.999	-0.257	0.031	0.9	0.037	-0.666	-0.298	-0.625	0.218	-0.338	-0.538	0.089	0.307	-1.644	-0.781	-0.383	0.602	-0.411	0.275	0.342	-0.447	0.057	1.494	-0.333
SPP2	PPI	1	2.788	0.312	-0.391	-0.315	0.105	0.304	-0.113	0.548	0.779	-0.089	0.034	0.319	-0.433	-0.43	0.481	0.292	0.277	0.062	-0.192	0.197	0.242	0.002	0.394	-0.339	-0.396	0.723	0.031	0.301	-0.117	-0.573	-0.134	-0.134	0.976	-0.144	0.097	-0.029	0.48	0.469	-0.067	0.281	0.406	0.349	0.073	0.186	0.377	0.291	-0.113	0.337	-0.308	0.293	-0.118	-0.022	-0.044	-0.209	0.372	-0.655	-0.096	-0.281	0.239	-0.03	-0.262	0.216	0.38	0.492	-0.394	-0.559	0.01	-0.293	0.125	0.187	-0.112	0.319	0.32	0.127	0.352	0.159	-0.108	0.095	-0.153	-0.303	-0.063	-0.148	0.008	-0.224	0.018	-0.177	0.489	-0.234	0.199	-0.326	-0.11	0.049	0.15	0.08	-0.173	-0.18	0.14	-0.258	0.417	0.251	0.38	-0.331	-0.051	0.411	-0.029	0.228	0.043	-0.241	0.164	-0.448	-0.848	-0.284	-0.029	-0.609	0.381	-0.17	0.579	-0.008	-0.122	-0.362	0.601	-0.218	-0.127	-0.152	0.067	0.325	0.107	0.526	0.32	-0.128	-0.233	-0.088	0.468	0.133	0.501	-0.224	-0.107	-0.323	-0.189	0.008	-0.146	0.058	-0.159	0.367	0.128	0.122	0.11	0.348	-0.17	0.048	0.294	0.287	-0.024	-0.398	0.15	-0.469	0.031	0.369	0.255	0.321	0.019	0.3	-0.373	-0.473	0.198	0.087	0.322	-0.068	0.31	0.035	0.276	-0.305	0.511	0.246	-0.196	0.153	-0.237	-0.264	0.123	-0.319	0.174	-0.119	-0.433	-0.134	0.035	-0.005	-0.23	0.667	0.067	0.121	0.09	-0.018	0.196	0.157	-0.427	0.299	-0.363	0.182	-0.26	0.331	0.441	-0.044	0.339	0.229	-0.076	0.125	-0.267	0.241	-0.335	0.171	0.004	-0.335	-0.529	0.012	0.36	-0.239	0.032	-0.37	-0.157	0.385	0.41	0.125	0.594	-0.008	0.112	0.228	0.017	-0.12	0.52	0.218	-0.087	0.004	-0.052	-0.046	-0.01	0.074	-0.133	-0.213	-0.226	0.286	-0.235	0.273	0.085	-0.233	0.185	0.221	0.249	0.114	0.11	0.137	-0.229	-0.139	-0.066	-0.339	0.106	-0.344
FYB	PPI	1	14.146	-0.681	1.438	0.167	-0.634	1.906	1.511	-0.095	-4.04	4.576	-0.73	-0.261	-1.759	-6.011	1.102	2.078	0.513	1.107	-0.927	-4.63	2.995	-0.829	-0.275	-1.003	0.924	0.658	-2.885	-0.899	0.124	-0.14	1.555	-1.927	-1.214	-0.026	-0.899	1.204	1.283	-0.578	1.384	1.548	0.113	-1.199	0.069	1.684	-0.116	-0.226	0.591	-0.975	-0.119	-1.353	-1.067	1.274	-0.293	-0.415	0.561	1.01	-0.189	0.514	-0.979	0.711	-0.067	2.238	-0.86	-1.696	0.772	0.228	0.595	0.39	-0.926	-1.78	0.173	1.416	0.259	0.388	0.398	-1.367	0.188	1.25	-0.704	-0.462	-0.367	-1.003	0.785	0.941	-0.134	-0.525	1.35	1.231	0.89	0.386	-0.055	0.565	1.165	0.085	-1.186	1.311	-0.587	-1.098	0.723	0.158	-0.594	-0.726	0.15	0.001	0.853	0.042	-1.308	0.313	-1.167	1.252	0.061	0.07	1.943	-0.666	0.232	-0.238	1.508	-0.724	0.221	-0.835	-0.93	-0.122	-1.609	-0.684	0.119	0.873	0.073	0.223	0.679	-0.518	0.053	0.305	-1.044	-1.498	-0.337	0.782	0.392	2.427	0.031	0.249	1.055	1.316	-0.573	-0.057	-0.629	0.812	-1.055	0.283	-0.042	0.375	-0.217	1.622	-2.183	0.225	-1.017	-0.515	0.086	0.043	-0.22	-0.978	-0.153	-0.016	0.615	-0.162	0.583	0.893	0.625	3.141	0.951	-0.553	-0.437	1.107	-0.035	-0.328	-1.154	-0.428	0.368	1.791	-0.148	-0.176	0.96	-0.37	-1.206	-1.719	-0.711	-0.24	0.519	-0.318	-0.045	0.81	0.232	-0.768	0.205	-0.092	0.246	0.102	0.787	-1.017	0.656	0.18	-0.442	-0.065	0.163	-0.219	0.929	-0.21	-0.518	-0.858	-0.587	-0.343	-0.353	-1.472	1.129	-0.737	-0.772	-0.417	0.424	0.19	-2.162	-1.015	-0.414	0.238	-0.174	-0.352	-0.461	-1.675	-0.37	0.069	-2.156	0.499	-2.295	0.192	0.112	-0.163	0.827	0.427	1.004	-1.364	0.475	0.02	-1.742	0.806	-0.157	0.953	-0.045	1.668	-0.575	0.659	-0.819	-0.845	1.702	-0.229	0.332	0.844	-0.932	-0.44
SLC17A1	PPI	1	6.205	0.713	-1.024	-0.219	0.72	-0.521	0.052	1.985	1.998	-2.135	0.549	-0.155	-0.546	-1.043	0.363	0.987	-0.446	-0.37	-0.321	0.091	-0.898	-0.539	0.725	1.019	-0.479	0.907	-0.267	0.186	0.193	-0.752	0.401	0.061	-1.386	-1.254	-0.004	0.195	1.328	-0.186	0.27	0.43	1.413	-0.596	-0.24	0.416	0.3	0.436	-0.001	-0.406	1.227	0.292	0.235	-0.551	-0.206	0.509	0.582	0.34	-1.026	-0.928	0.199	-1.158	-0.635	0.59	-0.002	0.179	-0.838	0.913	-1.155	1.087	-0.623	-0.832	1.044	0.233	1.299	0.086	0.25	-0.506	-0.355	-0.191	0.035	0.368	-0.708	-0.308	0.468	-0.957	0.069	0.028	0.552	-0.24	-0.499	-0.038	-0.064	-0.119	-0.364	-0.061	0.48	0.761	0.657	-0.035	-0.033	-0.009	0.578	-0.222	-0.805	0.446	0.121	-0.034	0.016	0.734	0.081	-0.503	0.054	0.714	0.061	-0.703	-0.159	0.957	-0.829	-0.186	-0.488	1.048	0.034	-0.08	-0.858	-1.064	-0.576	0.812	-0.199	0.366	-0.838	-0.194	-0.074	-0.401	-0.507	0.754	0.866	-0.203	-0.738	-0.186	-0.829	-0.479	1.164	-0.347	0.105	0.005	-0.179	0.061	-0.512	0.369	0.042	0.213	0.449	-0.195	-1.313	0.134	-0.138	-0.386	0.24	0.222	0.554	0.089	-0.552	0.049	0.479	-0.187	-0.101	-0.698	-0.688	0.028	0.237	0.799	-0.445	0.039	0.195	-0.106	0.567	-0.567	0.404	0.225	-0.444	0.174	0.028	-0.844	-0.127	0.062	0.346	-0.038	0.482	-0.432	0.089	0.796	-0.853	-0.142	0.137	-0.374	-0.155	-0.654	-0.281	0.826	0.176	-0.916	-0.405	0.002	-0.189	0.727	0.719	-0.675	0.755	-0.024	0.295	-0.291	0.921	-0.243	0.004	0.718	-0.695	-0.029	0.171	-0.028	-0.089	0.643	0.218	-0.042	0.067	1.154	-0.424	-0.085	0.272	0.878	-1.509	-0.48	0.343	-0.16	0.794	0.471	0.484	-0.242	0.132	-0.182	-0.114	0.324	0.084	-0.399	-0.137	-0.047	0.151	0.252	0.135	-1.184	0.163	1.033	-0.155	-0.553	-0.141	-0.139	0.319	0.016
GALM	PPI	1	4.367	-1.106	-0.096	-0.113	0.322	-0.635	0.47	0.302	0.181	-1.353	0.447	0.096	0.43	-0.003	-0.034	0.318	0.223	0.497	0.782	0.263	0.59	0.535	0.173	-0.181	1.047	0.288	1.034	0.543	-0.211	-0.131	0.16	0.286	-0.109	0.339	-0.11	-0.263	-0.811	-0.385	-0.122	0.249	0.285	-0.39	0.312	0.748	-0.284	-0.452	0.55	-0.32	0.461	0.197	0.127	0.789	0.134	-0.409	-0.361	0.467	0.186	0.392	0.254	-0.186	0.385	-0.036	-0.028	-0.172	-0.165	-0.722	0.512	0.495	-0.235	-0.238	-0.032	-0.155	-0.207	-0.181	-0.109	-0.187	0.125	-0.222	-0.409	0.119	-0.378	-0.358	0.168	0.394	-0.334	-0.372	-0.264	-0.48	1.144	-0.133	-0.616	-0.107	0.53	0.35	-0.15	0.239	-0.045	-0.326	-0.167	-0.174	-0.446	0.123	0.451	0.098	0.254	0.121	-0.343	-0.242	0.043	-0.265	0.027	-0.563	0.624	-0.333	-0.733	-0.124	-0.585	-0.279	0.141	-0.287	-0.454	0.332	0.092	-0.11	-0.353	-0.361	-0.147	0.191	0.349	-0.03	0.213	-0.349	-0.159	-0.692	-0.113	0.076	0.537	0.525	0.116	0.347	-0.174	-0.037	-0.234	0.041	0.016	0.065	-0.256	0.458	0.132	0.28	-0.415	-0.01	-0.528	0.272	-0.334	-0.602	-0.495	-1.346	-0.495	-0.458	0.225	-0.531	-0.454	-0.081	0.078	0.267	-0.235	-0.348	-0.31	0.268	0.542	0.29	0.283	-0.434	-0.52	0.025	0.811	-0.182	-0.113	0.167	0.018	0.213	0.275	-0.12	0.333	-0.359	-0.359	-0.418	-0.568	-0.241	0.624	-0.078	-0.152	-0.548	0.006	0.149	0.242	0.011	0.177	-0.122	-0.366	0.276	0.145	0.198	0.099	0.09	-0.359	-0.016	-0.337	0.685	0.455	0.411	0.117	0.163	-0.16	-0.297	0.202	0.043	-0.282	-0.222	-0.309	-0.218	-0.27	0.276	0.172	-0.641	0.15	0.311	0.236	0.39	0.372	-0.204	1.041	0.013	0.301	0.495	0.174	0.146	-0.375	-0.373	0.318	0.127	0.174	0.181	-0.198	0.155	-0.095	0.097	-0.06	-0.24	-0.344	-0.324	-0.482	-0.302	-0.597	-0.59
DFNB31	PPI	1	16.058	1.506	-0.623	-3.686	1.205	-0.064	0.347	2.598	-1.906	-1.946	0.415	0.042	1.39	1.801	0.429	-1.479	0.64	-0.316	2.534	-0.977	-0.34	1.789	1.347	-2.031	1.252	0.662	-0.53	0.058	-1.209	-1.011	-2.008	0.034	-0.679	-0.212	0.095	0.354	0.211	-0.979	0.115	0.212	-0.88	0.153	-0.447	0.388	-0.786	0.095	1.745	2.154	0.19	-0.25	0.558	-1.519	-0.22	1.097	0.397	0.176	0.76	-1.042	0.147	1.356	0.604	1.735	0.417	0.407	-0.463	2.063	-1.405	-1.918	-0.045	0.675	1.187	-0.119	1.11	-0.937	-1.391	-1.048	-0.11	1.045	1.299	0.52	-1.727	-1.217	0.648	0.035	-0.979	-1.048	-1.496	-0.856	-0.939	-0.414	0.276	-0.488	-0.238	-0.218	0.48	2.308	0.416	0.456	0.682	0.144	-1.465	0.514	-0.44	0.507	0.283	1.185	-1.172	-0.477	0.374	0.264	-0.25	1.067	0.34	1.246	-0.333	0.129	0.812	1.217	0.236	0.218	1.458	-0.781	-0.567	2.466	-0.36	2.23	1.717	-0.033	0.158	-0.389	-1.025	-0.165	-0.252	-0.012	-0.208	0.474	-0.42	0.298	-0.211	0.373	0.829	-0.889	-0.809	-1.03	-1.335	0.306	1.308	1.29	0.023	0.181	-0.553	-0.48	-0.315	-0.964	0.903	0.538	0.238	1.135	-0.035	0.109	0.631	0.831	-0.363	-0.868	0.787	1.125	1.081	-0.012	-0.028	-1.273	0.753	-0.793	1.063	0.024	1.356	-0.732	-0.214	-0.204	-0.467	-1.461	-0.172	-0.573	0.292	0.531	-0.743	-0.101	-0.134	0.759	-1.045	-0.97	-0.118	0.437	1.549	-0.096	0.563	1.188	-2.091	-1.301	-0.187	0.532	-1.787	-0.393	0.806	-0.78	0.687	0.502	0.638	1.824	0.459	0.738	0.15	-1.032	-0.106	-1.7	-0.061	0.255	0.218	1.111	0.015	-0.822	-0.27	-0.006	0.601	-0.284	0.201	0.072	-2.967	0.51	0.273	1.808	-0.481	-0.729	-0.575	-0.224	-0.347	-1.676	-0.107	1.322	-0.244	0.801	-0.43	-0.149	0.452	1.237	0.964	0.349	0.706	0.754	-0.491	-0.953	-1.683	-1.632	0.769	-0.59	0.32	-0.465
RRM2	PPI	1	5.99	-1.261	-0.808	-0.293	-0.056	-0.782	0.007	0.301	-0.153	-0.989	0.173	-0.07	0.885	0.145	0.495	-0.374	-0.107	-0.067	-0.312	0.204	0.263	-0.76	-0.551	0.181	0.562	0.492	-0.184	-1.099	-0.433	0.194	-0.581	-0.638	-0.263	-0.883	0.626	-0.343	0.139	0.537	-0.222	0.431	0.112	-0.039	0.001	0.069	-0.303	-0.117	0.081	0.378	-0.147	-0.152	-0.579	-0.418	-0.252	-0.785	-0.34	0.754	-0.071	-0.157	-0.045	0.317	0.015	-0.138	-0.593	-0.168	0.688	-0.571	-0.033	-0.211	0.065	0.786	0.54	0.317	-0.031	0.326	0.717	0.031	-0.508	-0.393	-0.335	-0.172	0.692	-0.086	0.095	0.34	0.187	0.21	-0.2	0.307	0.029	0.244	-0.75	-0.72	0.495	0.166	-0.182	-0.232	0.134	-0.064	-0.367	-0.456	-0.08	0.376	0.559	0.364	0.461	0.061	-0.083	-0.486	-0.245	-0.597	-0.092	-0.532	-0.083	0.415	-0.544	0.082	-0.189	-0.228	0.112	0.279	-0.092	0.633	-0.587	0.04	-0.03	-0.429	-0.18	-0.656	-0.243	-0.122	0.821	-0.656	0.377	0.465	0.342	-0.278	0.564	0.778	0.048	0.318	0.411	0.311	0.172	0.513	-0.399	0.093	0.201	0.35	-0.253	-0.152	-0.559	0.519	-0.14	0.456	0.372	0.057	0.037	0.123	0.744	0.531	-0.129	0.116	-0.146	-0.123	0.608	-0.374	-0.802	-0.666	-0.563	-0.141	0.223	0.131	0.452	-0.237	-0.166	0.154	-0.164	0.138	0.38	-0.007	-0.514	0.067	-0.249	-0.267	0.177	-0.45	0.424	-0.835	0.446	0.479	-0.418	0.674	0.471	-0.1	0.334	0.815	-0.194	0.533	0.266	-0.165	0.242	-0.361	0.648	-0.232	0.38	-0.515	-0.152	0.33	0.394	0.33	0.405	0.22	-0.175	-0.172	0.368	0.329	-0.051	0.385	0.83	-0.004	-0.407	0.377	-0.403	0.748	0.32	0.208	0.892	0.356	-0.354	-0.252	-0.719	-0.379	0.363	-0.714	-0.162	-0.556	-0.807	-0.568	0.124	0.333	0.447	0.473	0.885	0.006	-0.47	0.074	0.388	0.327	0.835	-0.217	0.405	-0.475	-0.287	0.148	0.068	-0.458
CCL26	PPI	1	1.351	-0.173	-0.419	-0.042	0.142	-0.226	-0.032	0.386	0.264	-0.403	0.276	0.065	-0.183	-0.059	-0.101	0.222	0.177	-0.01	-0.346	-0.004	-0.471	-0.346	0.053	-0.448	-0.458	0.057	0.006	-0.344	0.224	0.158	0.124	-0.137	0.322	-0.328	-0.072	-0.353	0.209	-0.05	0.267	0.02	0.346	-0.146	-0.293	-0.064	0.216	0.016	0.471	0.143	-0.184	0.073	0.252	-0.301	0.278	0.179	0.075	0.421	-0.315	-0.414	0.467	-0.024	0.036	-0.135	0.181	0.073	0.097	0.411	-0.079	-0.005	-0.284	0.295	0.017	0.411	-0.057	0.424	0.263	0.059	-0.132	-0.101	0.067	0.147	-0.182	0.22	0.317	0.284	0.123	0.398	-0.248	0.589	-0.228	0.66	-0.232	-0.436	0.244	0.054	-0.311	-0.012	0.37	-0.118	0.686	0.133	-0.228	0.144	-0.09	0.498	0.394	-0.06	0.285	-0.261	0.044	-0.199	-0.046	0.074	0.398	-0.172	-0.401	-0.267	0.157	-0.268	-0.208	0.117	0.017	-0.104	-0.061	-0.068	-0.092	0.295	-0.007	0.118	-0.121	0.421	0.297	-0.245	0	0.195	-0.596	-0.346	0.319	0.358	0.001	0.224	-0.057	0.368	-0.109	-0.109	-0.099	0.101	0.032	-0.173	0.137	-0.006	-0.155	0.288	0.365	0.327	0.073	0.465	0.154	0.05	0.055	-0.183	-0.365	0.054	0.276	0.117	-0.061	0.279	-0.073	0.502	-0.391	-0.051	0.444	-0.463	0.122	-0.027	-0.018	-0.097	0.104	0.333	-0.156	0.076	0.123	-0.298	0.024	0.344	0.231	0.107	-0.24	-0.549	0.257	0.083	0.074	-0.341	-0.215	0.1	0.02	-0.005	0.098	-0.276	0.187	0.158	-0.362	0.136	0.072	-0.104	0.164	-0.269	0.005	0.28	-0.028	-0.522	-0.011	-0.209	0.166	0.27	0.123	-0.392	-0.201	0.209	-0.031	0.012	-0.436	-0.156	0.016	0.236	0.145	0.197	0.215	0.096	0.021	0.08	-0.064	-0.3	0.131	0.053	-0.088	-0.125	-0.007	0.213	-0.1	-0.033	0.196	0.066	0.253	0.339	-0.106	-0.124	0.119	-0.038	0.049	-0.19	-0.085	0.124	-0.026	0.102	0.082	0.051
CDK14	target	1	6.546	-0.456	-1.526	-0.047	-0.18	-1	0.682	0.13	1.055	-0.18	-0.035	0.882	0.294	-0.791	0.374	0.345	-0.317	0.034	-0.349	-0.142	0.114	-0.176	0.13	-0.211	0.096	-0.025	-0.74	-0.929	0.51	-0.124	-0.436	1.234	0.216	-0.927	-0.194	-0.251	-0.281	0.025	0.29	0.43	-1.068	0.089	-0.269	-0.038	-0.81	-0.608	1.158	0.79	0.409	0.057	-0.291	0.633	0.208	-0.836	0.122	-0.155	-0.261	0.181	0.164	0.684	0.575	0.298	-0.049	0.127	-0.418	0.377	-0.735	0.155	0.695	0.218	0.566	0.454	-0.671	-0.183	0.246	-0.659	0.115	0.748	0.134	0.194	0.327	0.284	-0.147	0.497	-0.559	-0.992	0.049	0.646	0.355	-0.272	-0.524	-0.469	-0.142	0.739	0.01	0.11	-0.066	0.027	0.622	0.454	-0.193	1.056	-0.052	0.596	0.692	-0.266	-0.946	1.023	-0.432	-0.489	-0.119	0.798	0.498	1.011	-0.45	-0.735	0.837	-0.46	-0.074	-0.296	0.652	0.355	-0.296	-0.333	-0.043	0.506	-0.753	-0.202	-0.777	-0.82	0.541	0.097	0.746	0.05	0.444	0.872	-0.478	0.474	-0.196	0.633	-0.336	-0.123	0.073	0.581	0.249	0.123	-1.02	-0.269	-0.259	-0.388	0.287	-0.039	-0.291	0.313	-0.958	0.31	-0.016	-0.436	-0.989	-1.308	-1.277	0.464	0.731	-0.034	-0.023	0.736	0.312	0.069	0.311	-0.816	-0.392	-0.407	0.121	0.971	-0.712	0.274	0.465	-0.187	0.082	-0.785	0.284	-0.839	0.042	0.386	0.182	0.098	0.022	-1.067	-0.321	-0.072	0.045	-0.293	0.258	-0.164	-0.112	-0.964	-0.64	0.31	0.079	-0.889	0.307	0.323	0.096	0.087	0.028	0.149	-0.571	-0.268	-0.266	-0.052	1.202	0.291	-0.033	-0.219	-0.23	-0.034	0.189	0.045	-0.275	-0.259	-0.567	-0.001	-0.227	0.011	0.344	0.022	0.513	-0.469	-0.926	-0.025	0.304	0.651	-0.15	0.144	0.123	0.173	0.008	-0.37	0.392	0.007	-0.028	-0.192	0.063	-0.15	-0.192	-0.136	0.452	0.288	-0.675	0.135	0.841	0.567	0.102	-0.657	-0.957	-0.271
XRCC1	PPI	1	10.626	0.02	-0.39	-0.795	0.886	0.935	-0.102	0.395	-2.198	0.353	-0.331	0.503	0.291	0.606	1.361	-0.997	0.247	0.431	0.955	0.573	1.916	-1.547	-1.807	-0.748	0.162	0.369	-1.521	0.394	-0.767	-0.184	-0.62	0.105	-0.241	0.64	0.414	0.284	-0.159	0.287	-0.146	-0.086	0.188	0.317	-0.329	0.73	-0.537	-0.346	-1.006	-0.438	-0.513	0.142	-0.572	-0.88	-0.079	0.164	-0.002	0.289	-0.689	1.555	-0.362	0.543	1.305	0.848	0.979	-0.13	0.107	-1.307	-0.143	0.829	0.741	-0.492	0.178	0.446	-0.506	1.13	-0.027	-0.581	-0.46	0.76	-1.807	0.225	0.173	-1.305	-0.16	0.575	1.309	-0.184	-0.495	-0.159	-0.159	-0.134	-0.131	0.575	0.866	0.003	0.468	0.771	-0.531	0.187	-0.515	-0.378	-0.881	-0.208	-0.369	-0.533	-0.207	0.021	-0.733	0.426	1.046	-1.456	-0.613	-0.414	0.659	0.014	-0.018	-0.291	1.043	0.184	-0.246	1.013	-0.161	-0.55	-0.041	-0.721	0.907	0.551	0.223	-0.395	0.547	-0.261	-0.081	-0.339	-0.817	0.042	0.507	0.983	0.426	0.427	-0.672	-0.685	-0.22	0.249	-0.287	-0.264	-1.347	-0.33	0.938	0.642	0.057	-0.907	-0.042	0.708	0.201	-0.564	-0.237	-0.526	-0.045	0.173	-0.233	-0.739	0.569	-0.273	-0.586	-0.761	0.709	0.865	-0.611	-0.945	0.452	-0.702	0.799	-0.327	-1.678	-1.113	0.339	-0.705	0.695	-0.886	0.119	0.087	0.277	0.732	-0.743	0.264	0.439	0.233	0.524	-0.41	0.068	-0.562	-0.707	-0.104	0.918	-0.11	-0.384	0.165	0.599	-0.493	-0.223	0.376	0.424	-0.336	-0.427	0.778	-0.602	0.645	-0.888	0.123	0.89	-0.508	0.396	-0.01	0.834	0.706	-0.005	-0.015	-0.654	-0.336	-1.448	-1.108	-0.061	-0.13	-0.406	-0.06	-0.464	0.398	-0.158	-0.177	0.313	-0.469	0.241	-0.494	0.876	0.203	-0.208	-0.101	-0.386	-0.459	-0.001	0.128	0.423	-0.272	1.11	0.306	0.697	-0.837	-0.206	-0.03	-0.806	0.627	0.349	-0.046	-0.314	0.406	-0.894	-0.434
PRKAB1	target	1	3.989	-0.339	-0.044	-0.321	-0.039	0.648	0.083	0.468	0.258	0.207	0.221	-0.143	0.273	-0.411	0.47	-0.042	-0.057	-0.288	0.434	-0.284	-0.155	-0.049	0.427	-0.741	-0.064	-0.183	-0.484	-0.357	-0.31	0.288	-0.284	-0.068	0.061	-0.003	0.062	0.09	-0.048	0.326	-0.858	-0.14	0.541	-0.196	-0.22	-0.235	0.015	-0.289	0.067	-0.641	0.474	-0.605	-0.456	0.792	0.413	-0.2	0.622	0.721	0.037	-0.197	-0.425	-0.051	-0.782	-0.237	0.008	0.085	0.033	0.116	0.558	0.621	-0.288	-0.07	0.234	-0.223	0.051	-0.848	0.17	-0.364	0.228	-0.308	-0.173	0.212	0.562	-0.426	0.128	-0.818	0.398	-0.154	0.098	0.232	0.542	0.06	-0.129	-0.114	0.424	0.208	0.47	0.219	-0.445	0.286	0.142	0.14	0.088	-0.324	0.673	-0.261	0.144	0.423	0.077	-0.136	0.045	0.143	-0.614	-0.183	-0.374	0.235	-0.216	-0.308	-0.208	0.631	-0.452	0.23	-0.184	0.052	0.073	-0.129	-0.367	-0.249	0.089	0.115	-0.149	0.291	0.167	0.215	-0.103	0.435	0.504	0.133	0.378	-0.985	-0.057	-0.039	-0.145	-0.104	-0.124	0.294	-0.152	-0.342	-0.267	1.08	0.076	-0.582	-0.085	0.223	-0.029	0.131	0.006	-0.058	0.514	-0.509	-0.844	-0.321	0.021	-0.073	-0.401	0.006	-0.249	-0.622	0.41	-0.063	0.323	-0.144	0.257	0.179	0.336	-0.294	0.477	0.274	-0.154	0.063	0.349	-0.875	-0.284	0.536	0.099	0.153	0.166	0.285	0.186	0.09	0.233	-0.015	0.467	0.245	-0.019	-0.001	0.112	-0.143	-0.017	0.471	0.077	0.101	-0.631	-0.602	-0.328	-0.337	-0.014	0.39	-0.299	0.133	0.198	0.037	-0.279	0.264	0.066	0.293	0.434	-0.579	0.472	-0.51	0.482	-0.388	0.328	0.254	0.297	-0.279	-0.281	-0.102	0.641	-0.31	0.223	-0.344	0.36	-0.261	-0.052	-0.106	0.469	0.251	-0.901	-0.373	-0.246	0.058	-0.433	0.208	0.262	0.159	-0.428	-0.454	0.197	-0.133	0.457	0.617	-0.23	-0.274	0.144	-0.399	-0.173	-0.2
MAPK3	target	1	4.915	-1.346	-0.929	-0.819	0.371	-0.87	-0.108	0.163	-0.089	-0.508	0.542	-0.212	0.106	-0.517	-0.296	0.236	0.521	-1.294	2.71	-0.094	-0.143	-0.811	-0.751	0.694	0.377	0.537	0.888	-0.101	-0.101	0.158	-0.834	1.087	0.18	-0.167	0.702	-0.103	-1.015	0.656	-0.593	0.387	-1.004	0.475	0.494	-0.091	-1.064	0.694	0.69	0.171	0.14	-0.463	0.061	-0.151	-0.258	0.296	-0.145	-0.023	-0.249	0.296	-0.172	0.017	0.813	-0.093	-0.491	0.149	0.009	-0.554	0.497	-0.087	-0.142	0.167	-0.123	0.018	0.301	-0.597	-0.224	-0.814	-0.085	1.149	0.309	-0.239	0.253	1.017	-0.433	-0.002	-0.564	-0.832	0.418	0.91	-0.021	-0.93	-0.421	0.371	0.062	-0.44	0.2	0.121	-0.396	0.022	0.566	0.836	0.476	0.03	0.387	0.225	-0.225	0.726	0.318	0.619	0.318	0.172	-0.369	0.171	0.002	0.536	-0.635	-0.219	-0.597	-0.021	-0.57	-0.735	0.558	0.179	-0.195	0.123	0.244	-0.33	-0.995	0.536	-0.022	-0.027	0.293	-0.406	0.023	-0.072	0.164	-0.198	-0.091	-0.631	-0.263	-0.211	0.091	-0.221	0.019	0.478	0.113	-0.305	-0.223	-0.473	0.132	-0.046	0.492	-0.134	-0.583	0.343	-0.525	0.014	0.005	0.181	-0.589	-0.926	-0.103	0.185	0.049	-0.389	-0.18	-0.71	0.351	-0.579	0.409	-0.317	-0.062	-0.098	-0.702	-0.203	-0.188	-0.721	-0.016	-0.026	0.173	-0.136	0.598	-0.778	-0.063	0.056	-0.1	0.155	0.96	-0.228	-0.04	0.074	0.564	0.497	0.106	-0.073	-0.632	-0.144	-0.399	0.487	-0.126	-0.358	-0.415	-0.131	0.446	-0.038	0.423	-0.308	0.208	0.828	-0.037	-0.117	-0.221	0.22	-0.488	-0.025	-0.561	-0.267	-0.422	0.309	-0.61	0.034	0.156	0.896	-0.142	-0.09	-0.791	-0.702	-0.052	-0.06	-0.225	0.15	0.056	-0.153	-0.05	0.032	0.474	-0.011	0.534	-0.112	0.362	-0.319	-0.732	-0.375	-0.549	0.069	0.006	-0.084	0.232	0.34	-0.332	0.509	0.77	0.076	-0.302	-0.052	-0.59	-0.297
AKAP4	PPI	1	11.985	-1.493	-2.723	-0.47	-0.64	-0.586	0.265	-1.662	1.455	0.686	-0.527	-0.103	-0.343	-2.498	0.722	-0.547	1.276	0.034	1.437	0.192	2.221	-0.943	-0.319	-0.708	-1.039	0.74	-0.903	0	0.316	-1.209	-0.418	-0.422	0.077	-0.17	-1.429	0.109	0.531	-1.267	1.062	0.505	1.221	-1.347	1.012	-1.066	-0.637	-0.949	-0.272	1.056	-0.061	0.858	0.457	0.823	0.019	-1.065	0.46	-0.014	1.216	-0.136	-0.071	-0.641	0.154	0.141	-0.11	0.455	-0.395	-0.116	-0.261	-0.042	0.98	-0.57	-1.929	0.733	-0.343	0.918	0.407	1.683	-0.56	1.591	-0.727	-0.192	-1.896	2.078	-0.051	0.703	-0.746	0.199	-0.363	-0.588	1.696	1.018	0.335	-0.307	0.657	0.981	-0.214	0.725	-1.04	-0.598	0.406	-0.558	-0.861	-0.478	-0.373	0.876	0.167	0.601	-0.807	-0.564	0.649	-0.994	0.213	-0.295	-0.218	-1.392	0.641	-0.299	-0.061	0.153	-0.206	0.908	-0.687	0.475	-0.291	0.065	1.325	0.489	-0.638	0.364	1.046	-0.527	0.013	1.244	-0.453	-0.354	0.504	0.625	0.441	-0.276	0.037	-0.748	-0.548	0.254	-0.59	0.229	0.238	-0.507	-0.956	-0.102	-0.027	-0.543	-0.269	0.335	0.673	0.461	0.231	-0.632	1.41	-0.165	1.102	-0.681	-0.99	0.032	0.864	0.619	-1.587	0.066	-0.248	0.976	0.568	0.217	-0.383	0.178	0.134	-0.209	-0.475	0.11	-0.538	0.16	0.835	-0.206	1.308	0.521	0.126	-1.032	0.91	0.118	0.232	0.16	-1.372	0.511	0.072	-0.885	-1.081	0.458	0.914	-0.53	-0.337	-0.836	0.673	0.172	-1.147	-0.026	-0.461	-0.801	-0.137	-0.833	0.815	0.143	0.967	-0.457	1.432	0.511	1.012	0.042	0.093	0.236	0.642	0.241	1.015	-0.195	0.576	0.101	-0.333	-0.266	-0.362	2.078	0.472	0.669	-0.428	1.351	-0.127	-0.79	-0.319	0.242	0.99	0.35	-1.545	-0.564	-0.323	-0.569	0.425	-0.261	0.058	-0.017	0.095	0.556	-0.388	-0.918	1.018	1.52	0.566	0.52	0.432	-0.723	-0.652	1.024
P2RY10	PPI	1	3.734	-0.194	-1.18	-0.5	-0.23	0.028	-0.007	0.444	0.999	-1.625	0.638	-0.62	-0.092	-0.467	0.48	0.169	0.036	0.244	-0.45	0.082	-1.172	-0.359	0.093	0.66	0.025	0.176	0.072	-0.476	-0.077	-0.566	0.048	0.271	-0.098	-0.679	0.074	-0.387	0.844	0.196	0.468	-0.204	0.795	-0.266	0.206	-0.731	-0.073	0.148	-0.324	0.029	-0.375	0.491	-0.469	-0.293	0.187	-0.111	0.059	-0.085	-0.265	-0.057	0.498	-0.023	-0.514	-0.805	-0.104	0.147	-0.102	-0.029	0.489	0.071	-0.172	0.261	-0.265	-0.169	0.362	0.102	0.09	0.267	0.048	-0.014	0.002	-0.515	0.287	-0.052	-0.017	0.079	0.277	0.49	0.203	0.582	-0.369	0.236	0.157	0.187	-0.315	-0.257	-0.026	0.352	0.017	0.328	0.084	-0.133	0.39	-0.063	-0.13	0.597	-0.126	0.149	0.175	-0.371	-0.237	-0.444	-0.086	0.089	0.896	0.592	-0.116	-0.093	-0.172	0.711	0.029	0.154	-0.349	-0.558	0.357	-0.548	0.133	0.009	0.023	-0.123	0.266	0.754	0.666	-0.377	-0.409	0.391	0.007	-0.691	-0.461	0.011	-0.182	-0.106	-0.232	-0.22	0.162	-0.259	-0.474	-0.31	-0.2	-0.563	-0.926	-0.404	0.238	-0.039	0.049	-0.119	-0.123	0.093	0.022	0.035	0.396	-0.015	-0.16	0.408	0.188	0.065	0.289	-0.511	-0.584	0.316	-0.259	-0.565	0.471	0.158	-0.019	-0.161	0.327	0.173	0.321	-0.09	-0.309	0.015	0.223	0.215	-0.358	-0.134	0.012	0.325	0.039	0.056	-0.084	-0.039	0.515	-0.13	-0.302	-0.565	-0.12	-0.198	-0.046	-0.337	0.188	-0.215	-0.625	-0.503	-0.204	-0.341	-0.429	-0.155	-0.211	-0.048	-0.351	-0.656	0.123	-0.372	0.179	-0.193	-0.1	0.049	-0.434	0.482	0.636	-0.009	-0.345	-0.148	-0.32	-0.14	-0.215	0.313	0.223	0.076	-0.151	0.491	0.295	-0.062	0.383	0.796	0.34	-0.126	0.174	0.179	-0.41	0.016	-0.078	-0.219	-0.093	0.006	-0.132	-0.375	0.462	-0.012	0.334	-0.022	0.045	-0.342	-0.903	0.417	-0.426	0.152
PGF	PPI	1	2.328	-0.599	-0.57	-0.336	-0.071	-0.108	0.001	0.154	-0.472	-0.387	0.078	-0.165	0.389	0.47	0.353	-0.232	0.122	0.038	-0.514	0.144	-0.236	0.72	-0.351	-0.041	-0.206	0.424	-0.209	-0.46	-0.332	0.488	-0.248	0.233	0.415	0.421	-0.261	-0.121	0.066	0.094	0.081	0.356	0.082	-0.164	0.089	0.124	-0.043	0.167	-0.203	-0.1	-0.429	0.349	-0.101	0.169	0.005	-0.184	0.361	0.07	0.315	0.34	0.196	0.26	0.446	-0.307	0.723	0.408	0.515	0.457	-0.169	-0.174	-0.143	0.042	0.297	0.022	-0.248	-0.019	-0.062	0.061	0.019	0.241	0.447	0.287	0.243	0.264	0.217	0.367	0.665	-0.152	0.222	0.186	0.058	0.178	-0.484	-0.26	-0.354	-0.149	0.085	-0.04	0.305	-0.009	-0.492	-0.602	0.353	0.369	0.056	-0.032	0.462	-0.078	-0.037	-0.331	0.186	0.056	-0.17	0.017	0.176	-0.362	-0.403	-0.276	0.163	-0.193	0.581	0.357	-0.268	-0.132	0.556	0.014	0.827	-0.403	-0.324	-0.314	0.159	0.352	-0.13	0.151	0.165	0.239	0.112	-0.079	-0.174	-0.009	-0.024	0.317	0.304	-0.181	-0.014	-0.259	0.021	0.013	-0.608	0.485	-0.768	0.103	0.18	0.675	0.312	-0.439	0.162	-0.103	0.314	-0.032	0.001	0.6	0.161	0.123	0.109	-0.269	0.016	0.541	-0.176	-0.811	-0.193	0.407	0.274	-0.5	0.483	0	0.031	0.454	0.652	-0.604	0.341	-0.077	-0.058	-0.535	0.276	-0.435	-0.408	-0.123	0.137	-0.324	0.181	-0.082	0.227	0.312	0.285	-0.11	0.374	0.643	-0.214	-0.473	-0.072	-0.149	-0.037	-0.16	-0.009	-0.024	-0.046	0	0.102	-0.19	0.418	-0.62	-0.191	-0.238	-0.154	0.032	0.207	-0.146	-0.042	-0.286	-0.355	-0.116	0.149	-0.353	0.397	0.165	0.093	0.303	0.032	-0.196	0.046	-0.109	0.03	0.444	0.009	-0.54	-0.221	0.063	-0.549	-0.001	0.207	-0.291	0.013	0.105	0.219	-0.106	-0.09	-0.554	0.332	-0.054	0.047	-0.193	0.267	0.403	-0.196	0.134	0.115	-0.317
SOST	PPI	1	2.779	-0.814	-0.116	-0.034	0.365	-0.211	-0.15	0.217	-1.21	-0.697	0.124	-0.034	0.391	0.313	-0.301	-0.314	0.22	0.068	-0.48	-0.566	0.6	1.001	-0.331	0.015	0.19	-0.646	-0.046	0.144	-0.297	0.168	-0.178	0.086	0.232	-0.248	0.298	0.221	-0.097	0.348	0.178	-0.007	-0.205	0.206	-0.098	0.346	-0.116	0.604	-0.17	-0.864	-0.109	0.052	0.103	0.081	0.094	-0.758	0.21	-0.104	0.038	-0.328	0.332	-0.034	-0.172	-0.489	0.167	-0.195	0.083	0.134	0.006	0.543	-0.58	0.265	-0.165	0.368	0.14	-0.37	0.008	0.565	0.87	0.11	0.274	-0.427	-0.176	-0.296	0.349	0.099	0.354	-0.249	0.039	0.086	0.059	-0.583	0.073	0.219	0.227	0.206	0.485	0.251	0.139	-0.328	-0.443	0.502	-0.535	0.268	-0.22	-0.247	0.18	0.154	-0.065	0.369	-0.118	-0.141	0.389	-0.461	0.285	0.189	-0.287	0.287	0.519	0.007	0.538	0.028	-0.178	-0.494	0.646	0.199	-0.024	-0.272	0.029	-0.04	0.162	0.346	-0.245	0.123	1.001	-0.147	0.038	0.188	0.635	-0.278	-0.266	-0.123	-0.637	-0.25	0.065	0.038	-0.558	-0.199	-0.122	0.086	-0.052	0.15	-0.4	-0.023	-0.388	-0.289	-0.035	0.084	-0.055	0.119	-0.159	0.011	0.415	-0.053	-0.046	0.229	-0.109	0.176	-0.067	-0.11	-0.191	0.016	0.104	0.2	0.218	0.225	0.407	-0.146	0.367	0.31	0.407	0.388	-0.045	0.259	0.249	-0.369	0.125	-0.066	0.206	-0.33	0.387	0.146	0.24	-0.464	0.116	-0.121	-0.013	0.056	-0.355	-0.043	-0.677	-0.053	0.558	0.647	0.273	0.114	-0.688	0.003	0.06	-0.282	0.044	-0.04	0.135	0.653	-0.288	-0.142	-0.194	-0.203	0.623	0.002	-0.047	-0.228	-0.173	-0.283	-0.189	-0.32	-0.22	0.014	-0.068	0.068	-0.012	0.033	0.49	-0.223	0.092	0.725	-0.187	-0.048	-0.397	-0.184	0.214	-0.554	-0.451	0.289	-0.101	-0.577	-0.058	0.024	0.16	0.241	0.541	0.082	0.128	-0.034	-0.058	-0.476	0.198	0.064
GLUD1	PPI	1	7.197	-1.318	-0.908	-0.952	0.296	-0.836	0.27	-0.132	-0.3	-2.14	0.765	-0.325	0.869	0.217	0.197	0.315	0.426	0.119	0.679	-0.222	0.628	-1.054	-1.63	1.19	1.142	0.4	-0.201	-0.285	-0.98	-0.196	1.243	-0.498	-0.412	-0.449	-0.252	-0.095	-0.445	-0.381	0.953	-0.504	0.296	-0.106	0.538	-0.476	0.718	-0.562	-0.237	1.253	0.204	-0.185	-0.124	0.379	-0.189	-0.749	-0.759	-1.574	-0.071	-0.436	-0.049	0.082	-0.268	-0.291	0.285	-0.281	-0.213	0.87	0.949	0.078	0.908	1.311	0.89	0.541	0.755	0.363	0.985	0.27	-0.185	-0.592	-0.989	-0.256	0.225	0.377	-0.662	0.587	0.871	0.558	0.826	-0.504	0.734	0.545	0.503	0.073	0.37	0.872	0.45	-0.419	0.23	0.341	-0.086	0.504	0.117	1.093	0.316	0.611	0.52	-0.894	0.156	-0.486	-0.526	0.046	0.43	0.202	-0.379	-0.073	-0.002	-0.836	0.31	0.082	0.071	-1.637	-0.168	-0.259	0.666	0.039	-0.682	-0.067	0.704	-0.627	-0.085	0.067	-0.37	0.458	0.237	0.412	-0.372	0.58	0.14	-0.671	-0.423	-0.749	-0.54	0.879	0.487	0.271	-0.224	0.637	0.161	-0.028	0.577	0.253	-0.295	-0.629	0.459	0.473	-0.113	0.393	-0.059	0	0.79	0.252	-0.064	0.477	0.093	-0.456	-0.301	0.127	0.823	-1	-0.091	-0.381	0.416	-0.659	-0.539	0.297	0.641	-0.406	-1.245	0.225	-0.449	-0.249	0.388	0.495	0.095	0.447	0.67	0.443	-0.547	-0.722	0.549	0.601	-0.059	-0.506	0.276	-0.552	0.576	-0.795	-1.182	0.596	-0.528	-0.981	0.05	0.167	-0.107	0.066	0.634	-0.59	0.098	-0.235	-0.389	-0.569	-0.392	-1.247	0.811	-0.006	0.814	-0.455	0.635	0.248	0.028	-1.029	0.123	-0.042	0.185	-0.144	-0.502	-0.48	0.516	-0.325	-0.839	-0.221	0.881	0.373	-0.855	0.054	0.422	-0.395	0.791	-0.047	-0.807	-0.516	-0.515	-0.392	-0.918	0.256	0.224	-0.46	-0.01	0.152	0.379	-0.687	-0.42	-1.5	-0.063	0.253	0	-0.384
SLC25A18	PPI	1	4.109	-0.336	-0.809	-0.605	0.625	-0.579	0.05	0.549	-0.052	-1.897	0.636	-0.242	0.182	0.668	0.276	-0.264	0.096	-0.142	0.073	0.268	-0.06	-0.44	-0.182	0.817	0.992	-0.306	-0.232	0.025	-0.355	-0.342	0.226	0.207	-0.304	-0.414	-0.475	-0.534	0.086	-0.866	0.942	1.264	0.076	-0.087	0.14	-0.468	0.357	-0.327	0.006	-0.23	0.258	0.235	-0.18	-0.136	-0.446	0.4	-0.545	-0.277	-0.749	0.496	0.325	-0.483	-0.373	-0.022	0.196	0.061	-0.839	0.533	0.115	-0.502	0.663	0.193	0.036	-0.371	-0.238	0.319	0.223	-0.06	-0.303	0.418	-0.36	0.444	-0.474	0.159	-0.194	0.964	0.338	-0.271	0.166	0.752	-0.025	-0.869	0.404	0.761	0.041	-0.522	0.081	0.128	-0.503	-0.645	0.027	-0.619	0.107	-0.095	-0.36	0.223	-0.069	-0.095	-0.018	-0.282	-0.511	-0.183	0.082	0.171	0.518	-0.289	-0.228	0.721	-0.705	-0.177	0.134	-0.159	0.467	0.213	0.512	-0.215	-0.185	-0.091	-0.918	0.426	0.087	-0.741	-0.29	0.009	0.254	0.122	-0.116	-0.232	-0.074	-0.263	0.523	-0.371	0.001	0.688	-0.319	-0.278	0.388	-0.394	-0.068	1.099	-0.32	-0.155	0.622	0.318	0.076	-0.068	0.168	0.324	-0.071	-0.408	-0.019	0.459	0.465	0.103	0.268	-0.015	0.452	0.559	-0.51	-0.68	0.347	0.207	0.157	-0.068	0.305	-0.18	-0.339	-0.136	0.365	0.154	0.393	-0.311	0.023	0.268	0.379	0.102	-0.258	-0.368	-0.158	0.371	-0.633	-0.341	-0.174	0.214	-0.197	0.516	0.019	-0.158	-0.237	0.099	-0.026	-0.028	0.12	-0.782	0.437	-0.231	-0.654	-0.043	-0.133	0.471	-0.256	-0.127	-0.408	-0.021	0.119	-0.334	-0.482	-0.406	-0.554	0.215	-0.162	0.283	0.393	-0.312	0.29	0.118	0.201	0.082	-0.233	0.097	-0.335	-0.269	0.208	0.615	0.026	0.036	-0.301	-0.088	0.408	-0.118	-0.214	0.246	-0.145	-0.975	0.041	-0.174	0.096	0.275	0.163	0.398	0.121	0.296	0.265	0.054	0.087	0.084	-0.578	0.37
PDLIM1	PPI	1	4.699	0.011	0.177	-0.1	-0.338	-0.506	-0.233	0.142	0.403	-0.049	-0.066	0.946	-0.211	-0.269	0.029	-0.27	0.142	0.086	0.154	0.144	0.734	0.022	-0.5	-0.122	0.378	0.816	-0.085	0.585	0.171	-0.517	-0.07	-0.295	-0.032	0.214	-0.352	-0.02	0.245	-0.002	-0.071	-0.001	0.402	-0.601	0.091	0.459	-0.241	-0.258	-0.511	-0.071	-0.403	0.169	-0.272	0.169	-0.049	-0.548	-0.289	-0.203	-0.371	0.068	0.112	0.037	-0.066	-0.774	0.233	-0.902	-0.324	-0.523	0.208	0.445	0.133	0.564	-0.427	0.315	-0.375	0.543	0.047	0.079	-0.323	0.447	-0.371	-0.213	-0.236	0.14	-0.175	0.065	-0.489	0.338	0.635	0.313	0.292	0.251	0.243	0.249	-0.095	0.147	0.596	0.176	0.794	0.558	-0.257	0.475	-0.137	-0.151	0.084	-0.272	0.406	-0.562	-0.299	-0.226	-0.018	0.234	0.442	-0.008	-0.571	-0.169	-0.178	-0.524	0.173	-0.175	0.246	0.071	-0.078	0.822	0.18	-0.487	-0.236	-0.483	0.464	-0.057	0.223	-0.298	-0.216	-0.57	-0.329	0.656	-0.619	0.335	0.084	0.079	-0.042	-0.542	-1.009	0.291	0.633	0.12	-0.247	0.305	-0.212	0.537	0.09	-0.079	-0.271	0.257	0.261	-0.024	-0.657	-0.097	0.227	-0.633	-0.177	-0.265	-0.362	0.32	0.157	-0.297	-0.24	0.125	-0.257	-0.079	0.644	-0.101	0.008	-0.689	0.033	-0.052	0.254	0.264	-0.107	0.077	0.014	-0.124	-0.035	-0.125	-0.194	0.764	-0.565	0.213	-0.341	0.306	0.13	-0.31	-0.347	-0.026	0.203	-0.09	0.19	0.327	0.06	-0.342	-0.105	-0.278	0.08	0.598	-0.01	0.288	-0.028	0.635	0.363	0.533	-0.226	0.33	-0.239	-0.122	0.408	-0.309	0.541	0.118	-0.056	0.128	0.434	-0.43	0.033	-0.318	-0.377	0.099	-0.001	0.116	-0.112	-0.214	0.107	0.146	0.019	0.751	0.257	-0.098	0.362	-0.548	-0.216	-0.54	0.089	-0.024	-0.337	-0.057	-0.458	-0.316	0.01	0.256	-0.105	-0.304	0.481	-0.022	0.132	0.29	-0.465	0.151	0.103	-0.514
IFNAR2	target	1	7.556	-0.577	-1.033	0.392	-0.737	-0.347	1.136	0.483	0.312	0.098	0.712	-0.551	0.319	-0.707	1.05	1.371	-1.637	0.81	0.611	-0.041	-0.295	0.188	0.717	-1.523	0.186	0.288	0.237	0.276	0.381	-0.103	-1.114	0.11	0.504	0.403	0.908	0.215	0.681	1.288	-0.975	-1.267	1.003	1.045	-1.01	0.185	-0.051	-0.501	-0.314	-0.356	-0.418	-0.528	0.572	-0.588	0.015	0.184	0.056	0.342	-0.295	0.694	-0.63	0.629	-0.394	-0.383	-0.119	-0.821	-0.295	0.328	-0.231	1.017	-0.162	0.118	0.245	0.392	0.069	-0.242	-0.013	-0.079	-0.021	-0.308	-0.44	-0.438	0.31	-0.66	0.234	-0.098	-0.714	-0.106	-0.63	0.46	-0.435	-0.368	-0.015	-0.634	0.217	-0.833	0.3	0.239	-0.35	0.42	0.828	-0.228	-0.112	0.174	-0.364	-0.438	0.836	-0.055	0.175	0.172	0.35	0.483	-0.715	-0.457	-0.399	0.294	-0.692	0.199	-0.645	0.944	-0.274	0.401	0.359	0.525	0.678	0.828	0.194	0.006	0.494	-0.052	-0.142	-0.484	-0.715	-1.142	-0.009	-0.288	1.021	0.118	-0.21	-0.024	0.084	0.395	0.259	1.477	-1.005	-0.699	0.196	-0.102	0.242	0.024	0.177	0.221	0.48	-0.962	-0.224	0.235	-1.072	0.18	0.044	0.008	-0.646	-0.001	-0.039	0.254	0.091	-0.025	-0.27	-0.31	0.994	0.278	0.321	-0.164	0.066	-0.012	0.715	0.386	0.427	-0.453	-0.236	0.252	0.584	-0.058	1.639	-0.147	0.387	-0.164	0.144	-0.217	-0.27	-0.254	-0.234	-1.085	0.395	-0.042	0.057	-0.123	0.329	-0.243	-0.214	0.926	0.833	-0.458	0.319	0.095	-0.149	-0.968	0.264	-1.024	0.538	0.693	0.132	0.229	-0.272	-0.387	0.854	0.119	-0.145	0.588	-0.021	0.104	-0.273	0.595	-0.905	-0.314	0.441	-0.405	-0.064	0.139	0.546	0.101	0.511	0.275	0.465	-0.664	-0.16	0.186	0.603	-0.109	-0.624	0.334	0.723	0.083	0.062	-0.212	-0.265	0.126	0.355	-0.223	0.321	0.016	0.435	0.787	-0.128	0.379	-0.22	0.191	0.05	-0.266
BORA	PPI	1	9.571	2.292	-1.852	-0.789	0.536	2.165	0.779	1.683	1.1	1.374	0.633	1.867	-0.847	-1.778	1.572	-0.641	0.124	-0.275	-0.456	1.164	1.783	0.504	-0.215	-1.576	-1.237	1.445	-0.654	-0.253	-0.588	0.142	-0.837	0.324	-0.244	1.24	0.235	0.427	0.064	-0.458	0.25	-0.85	0.123	0.45	0.109	-1.249	-0.889	-1.649	1.457	1.055	0.836	0.885	-1.353	-0.108	-2.174	0.086	-1.192	0.014	0.648	0.796	-0.541	0.506	-0.258	-0.554	0.006	0.047	0.548	-0.271	-0.583	0.22	1.061	-0.281	-0.144	-0.902	0.325	0.673	-0.101	-0.55	-0.372	0.129	0.213	0.098	0.185	-0.196	-1.131	-0.35	0.455	0.49	0.469	0.099	0.23	0.013	-0.873	-0.535	-1.054	0.01	0.097	-0.241	-0.597	0.276	0.232	0.288	-0.323	0.728	0.245	0.122	-0.399	0.001	0.197	-0.358	0.157	0.804	0.779	0.578	0.458	-0.019	-0.047	-0.16	-0.885	-0.154	0.167	0.578	-0.633	-0.142	-0.103	-0.58	-0.281	-0.128	0.664	1.14	-0.671	-0.184	-0.037	-0.389	-0.231	0.005	0.313	0.219	1.373	0.128	-0.511	-0.125	0.083	0.109	-0.643	-0.482	1.116	-1.007	0.301	0.006	0.393	0.064	-0.421	-0.01	-0.055	0.173	-0.184	0.848	0.889	-1.096	-0.088	-0.261	0.42	0.119	0.312	-0.293	0.365	-0.19	0.176	0.756	0.021	-0.14	-0.009	0.482	0.468	0.266	0.054	0.787	0.366	-0.379	-0.436	0.485	1.698	-0.043	0.107	0.838	-0.306	-0.691	0.013	-0.773	0.438	1.178	0.623	-0.13	0.253	-0.128	0.208	0.358	0.886	0.341	-0.484	0.523	-0.165	0.062	0.237	0.742	-0.751	-0.394	-0.058	0.156	-0.5	-0.311	-0.028	0.306	-0.234	0.853	-0.747	0.118	-0.628	0.664	0.673	0.93	0.389	-0.156	-0.526	0.075	0.353	-0.059	0.407	-0.019	0.098	-1.138	0.117	0.181	-0.495	-0.487	-0.485	-0.266	0.557	0.879	-0.19	0.269	0.032	-0.653	0.135	-0.177	0.204	-1.117	-0.114	1.113	-0.465	-0.02	0.58	-0.43	-0.657	-0.364	-0.33	-0.037
CYSLTR1	PPI	1	3.818	-0.061	-1.012	0.109	0.256	-0.706	-0.084	1.25	1.626	-1.208	0.414	-0.264	0.047	-1.204	0.758	0.647	-0.466	-0.09	-0.15	0.118	-0.4	-0.397	0.516	0.307	0.112	0.581	-0.557	-0.222	0.747	-0.63	0.129	-0.335	-0.407	-1.208	0.266	-0.199	0.827	0.597	0.165	-0.005	0.558	-0.033	0.14	-0.266	-0.135	-0.219	-0.039	-0.23	-0.255	0.478	0.191	0.152	0.342	-0.062	-0.293	0.818	0.285	-0.58	-0.169	-0.289	-0.249	-0.597	0.107	0.364	-0.008	-0.467	0.293	0.552	-0.225	-0.542	-0.158	0.121	-0.618	0.687	0.093	0.381	0.003	-0.235	0.156	-0.111	-0.099	-0.33	0.015	0.357	0.061	0.088	0.198	0.395	0.165	-0.303	-0.528	-0.105	-0.502	-0.119	0.836	0.137	0.55	-0.08	-0.068	0.111	0.307	0.881	-0.239	0.105	0.08	-0.104	-0.811	0.605	-0.355	0.544	-0.182	0.672	-0.168	0.165	-1.029	0.436	0.336	0.016	0.361	0.477	-0.321	-0.197	0.414	0.062	0.313	0.753	0.242	-0.356	-0.589	0.109	-0.197	0.19	-0.595	-0.021	0.12	-0.048	0.067	-0.21	-0.372	-0.597	0.151	0.063	0.137	-0.137	-0.245	0.571	0.137	-0.421	-0.962	-0.525	0.433	-0.695	-0.096	0.699	0.362	0.076	-0.27	-0.391	0.074	0.456	-0.121	0.547	-0.223	0.566	-0.37	-0.142	0.249	0.135	-0.283	-0.257	-0.33	0.71	-0.139	-0.31	0.163	-0.253	0.407	-0.342	-0.073	0.381	0.209	-0.366	0.255	-0.29	-0.743	0.498	0.004	-0.027	0.146	0.01	-0.551	0.199	-0.181	0.378	0.208	0.048	-0.036	-0.029	0.39	-0.299	-0.059	0.141	-0.346	0.448	0.272	0.005	-0.311	-0.041	0.287	0.19	-0.334	-0.258	-0.3	-0.259	-0.425	0.258	-0.168	-0.054	-0.159	0.054	-0.101	0.398	0.44	-0.353	0.084	-0.717	-0.707	0.13	-0.428	0.114	0.426	-0.085	0.032	0.19	-0.327	0.394	0.063	-0.189	0.066	0.508	0.661	-0.365	0.007	-0.36	0.169	0.286	0.044	0.205	-0.553	0.332	-0.389	0.264	0.231	0.08	-0.467	0.443
SEMA5A	PPI	1	12.317	-0.841	-2.605	-1.281	-0.662	-0.618	-0.161	1.833	0.352	-2.608	1.311	-0.535	0.448	-0.738	1.454	1.11	1.145	0.409	0.898	1.292	0.726	4.092	-0.275	0.951	-1.246	0.417	-0.449	0.422	-0.867	-1.529	1.431	1.699	0.02	-1.345	-0.073	-0.142	-1.143	1.266	0.208	-0.373	0.398	-0.313	-0.05	0.789	-0.162	1.237	1.129	-1.156	0.122	0.693	-1.341	-0.72	1.978	-0.179	0.657	-1.261	0.13	-1.67	-0.281	-1.817	0.209	-2.107	2.936	0.96	1.003	0.401	0.917	-1.757	-1.391	-1.114	0.623	0.121	0.46	0.008	-0.108	0.376	0.278	-2.075	-1.982	-0.214	-0.692	0.408	0.351	-0.822	-0.562	1.299	0.629	-0.717	0.208	-0.509	1.619	-1.315	1.487	-0.051	-0.333	0.851	-0.032	-1.955	-0.235	0.567	0.905	-2.105	-0.551	-1.571	-0.462	0.334	0.202	-1.207	0.34	0.767	1.092	0.057	0.324	-1.562	0.08	0.647	0.733	1.486	1.144	-0.64	1.037	-0.219	0.343	-1.168	0.206	-1.745	0.109	0.113	-0.252	0.248	-1.233	-0.264	0.621	-0.144	1.816	0.722	-0.369	0.922	-1.124	-1.525	0.692	0.417	-0.68	0.873	1.938	1.313	-0.809	-0.258	-0.801	-0.133	-1.091	1.109	-0.563	0.416	-1.965	-0.303	-0.03	1.077	0.811	-0.173	-0.251	-0.25	-0.555	0.295	0.295	-0.069	0.634	-0.606	0.339	0.508	0.443	0.39	0.497	-0.161	0.229	-0.174	0.373	-1.112	-0.771	0.294	-1.503	0.678	1.306	-0.094	-0.935	0.543	0.419	2.246	0.745	0.347	1.091	-1.045	-0.572	-0.031	-1.201	0.517	0.412	1.167	0.342	0.43	1.375	0.004	-0.014	-0.358	1.067	0.217	-0.018	1.64	0.041	-1.042	0.758	0.31	-0.126	-1.168	0.135	-1.775	0.246	0.096	0.139	0.235	-0.963	0.583	-0.152	-0.289	0.982	-0.811	0.073	0.609	1.15	-2.294	-1.154	-0.011	-0.071	0.547	-0.488	-0.587	1.32	0.117	-0.034	0.709	-0.205	0.804	0.218	-0.426	0.012	-0.695	-1.067	1.795	1.053	-0.279	0.226	-0.929	0.869	-0.025	0.616	0.405
CCNF	PPI	1	12.152	-0.551	-2.741	-1.677	0.631	-1.033	0.211	1.109	-0.12	-1.383	0.981	-0.652	-0.026	0.966	-0.414	-0.439	-1.617	0.219	-0.508	1.321	-0.286	-0.696	-0.739	-0.331	-0.439	-0.218	0.337	-0.521	0.79	-0.165	-0.384	-0.091	2.21	-1.006	1.095	0.294	0.832	0.783	-0.694	-0.851	1.112	-0.848	-0.617	0.518	-0.047	-0.565	-0.621	0.639	-0.164	0.765	0.497	-0.588	-0.619	-0.731	1.364	1.073	-0.902	-0.202	0.306	-1.054	-0.05	-0.168	1.857	1.404	0.549	-1.075	0.211	-0.231	1.57	-0.242	0.19	1.069	-1.248	0.098	0.817	0.497	0.559	-0.161	-0.958	0.504	1.461	0.189	-0.565	-0.256	0.366	0.333	-0.544	0.091	0.73	0.252	-0.32	-0.289	1	-1.019	0.221	0.641	-0.581	0.53	-0.921	-0.225	1.079	0.81	-0.433	2.156	-0.499	0.186	-0.66	0.316	1.585	0.617	0.947	0.328	0.25	1.305	0.723	0.745	-1.084	-0.159	0.342	0.88	0.875	-1.209	-0.754	0.557	0.293	0.424	1.187	0.119	1.138	1.401	0.286	1.306	-0.787	0.943	-1.021	-0.021	0.101	0.254	-0.184	-0.398	1.573	1.265	-0.028	0.847	-0.822	2.646	-0.723	0.554	-0.824	0.396	0.19	-0.018	-0.899	0.496	0.588	-0.901	0.814	0.766	0.015	-1.278	-0.527	-0.531	-0.396	0.726	-0.108	-0.813	0.514	-0.27	0.102	-0.72	1.069	-0.542	-0.82	0.859	0.637	-0.49	-0.98	-1.481	-1.082	0.785	-0.148	-0.236	-0.084	1.111	-0.326	-0.414	-0.148	0.303	0.678	1.255	-1.254	-0.428	-0.458	-0.442	1.057	-0.109	0.553	-0.622	0.072	0.319	-1.194	0.686	-0.36	-0.383	0.797	-1.044	0.706	0.781	-0.087	-0.15	0.296	-1.413	0.999	0.399	1.354	0.557	0.494	0.577	-0.029	0.032	1.282	-0.605	0.562	1.124	-0.576	-0.881	-0.18	-0.117	-0.283	-0.396	0.108	-0.628	-0.061	-0.745	-1.019	0.579	-1.179	0.696	0.468	-0.815	0.282	1.483	0.344	-0.321	-0.319	-0.107	-1.188	-0.459	-0.566	-0.874	0.29	-0.744	1.051	0.147	1.434	0.922
SPCS3	PPI	1	2.316	-0.404	-0.351	0.016	-0.072	-0.013	0.251	0.259	0.821	-1.186	0.362	0.088	0.085	-0.364	-0.025	0.344	-0.192	-0.104	-0.341	-0.019	-0.65	0.029	0.12	0.191	0.152	0.417	-0.1	0.207	0.352	0.066	0.225	-0.396	-0.093	-0.001	0.086	0.161	-0.003	0.451	0	-0.027	-0.07	0.037	0.538	0.008	0.082	0.333	0.143	-0.077	0.404	0.132	0.371	-0.231	0.148	-0.006	-0.256	-0.171	-0.02	-0.304	0.11	0.327	0.021	-0.353	-0.469	0.078	0.355	-0.009	0.354	-0.118	0.225	-0.088	0.185	0.163	-0.362	-0.329	-0.102	0.162	-0.063	0.153	0.162	-0.471	0.313	-0.409	0.262	0.143	-0.091	0.184	-0.239	-0.555	0.324	0.094	-0.023	-0.104	-0.138	-0.223	0.188	0.026	-0.062	0.517	-0.009	0.241	0.22	0.27	-0.141	0.102	0.072	-0.083	-0.048	0.046	0.174	0.182	-0.164	0.021	-0.525	0.02	-0.079	0.272	0.184	0.02	0.113	-0.301	-0.157	-0.437	0.187	0.043	0.168	0.23	0.224	-0.372	-0.095	0.489	0.312	0.182	-0.139	-0.53	0.04	-0.059	0.092	0.316	0.139	-0.088	-0.428	-0.238	-0.002	-0.289	-0.283	0.147	0.184	0.099	-0.074	0.033	-0.111	-0.344	-0.271	-0.254	0.03	0.38	-0.098	0.037	-0.574	-0.044	0.202	0.215	0.09	0.666	-0.034	-0.08	0.204	-0.4	-0.137	0.044	-0.21	-0.221	-0.347	0.042	-0.11	0.312	-0.147	-0.357	0.109	0.137	-0.275	-0.525	-0.283	0.09	-0.004	-0.073	-0.179	0.108	-0.245	-0.105	-0.027	-0.305	-0.084	-0.108	0.366	-0.097	-0.358	-0.084	0.336	0.177	0.277	0.025	-0.036	0.121	-0.131	0.534	-0.268	0.177	0.251	0.001	0.042	-0.131	-0.365	-0.186	0.152	0.246	-0.295	0.41	-0.36	-0.186	-0.176	-0.119	-0.2	-0.106	0.236	0.111	-0.243	-0.217	-0.223	0.339	-0.206	0.176	0.016	0.163	0.244	0.395	-0.185	-0.009	-0.182	-0.124	-0.228	-0.172	-0.4	-0.226	0.288	0.285	0.017	-0.319	-0.06	0.075	0.443	-0.06	-0.075	-0.065	-0.284	0.202
TAAR2	PPI	1	3.67	-0.166	-1.192	-0.524	-0.484	-0.598	-0.117	1.001	1.524	-1.45	0.485	-0.247	0.794	-1.19	0.706	1.238	-0.093	-0.254	-0.423	0.2	-0.975	-0.269	0	0.714	-0.179	-0.209	-0.523	-0.322	-0.589	0.37	0.742	-0.639	-1.373	-0.448	-0.356	0.706	0.441	0.369	0.407	-0.325	0.038	0.462	-0.03	0.443	-0.533	0.689	-0.169	0.015	0.218	0.443	-0.452	0.097	-0.279	-0.259	0.031	-0.014	-0.342	0.128	0.633	-0.513	-0.245	0.096	0.577	0.052	-0.769	-0.271	0.499	0.107	-0.02	-0.26	0.58	0.187	0.339	-0.06	0.475	-0.061	-0.235	0.532	-0.301	-0.522	0.194	0.194	-0.384	-0.017	-0.425	0.345	0.426	0.187	0.321	0.208	0.264	0.756	-0.424	0.081	-0.142	-0.494	-0.004	-0.012	-0.011	0.25	-0.285	-0.314	0.146	0.016	-0.69	0.044	-0.241	0.286	0.049	0.198	0.33	0.331	-0.157	-0.077	0.127	0.04	-0.288	-0.142	-0.008	-0.128	-0.12	0.375	0.125	-0.497	-0.207	-0.1	-0.021	0.137	-0.033	-0.238	-0.06	-0.061	0.038	-0.185	-0.054	-0.11	-0.329	-0.193	-0.611	-0.359	0.474	-0.344	-0.199	0.11	-0.173	-0.356	0.213	-0.302	-0.839	-0.006	0.182	0.184	-0.169	-0.514	-0.117	-0.49	0.002	0.035	0.053	0.107	-0.476	-0.467	0.151	0.333	0.069	-0.652	-0.403	0.345	-0.299	0.254	0.273	-0.042	-0.125	-0.052	-0.253	0.174	-0.012	-0.317	0.371	0.073	-0.334	0.297	-0.003	0.628	0.035	0.121	-0.022	-0.25	-0.237	0.213	-0.061	0.57	0.199	-0.877	0.018	0.405	-0.051	-0.038	-0.048	0.26	-0.733	0.021	-0.42	-0.196	0.358	-0.095	0.278	-0.056	-0.041	-0.241	0.243	0.133	-0.133	0.156	-0.317	0.553	0.073	0.03	-0.306	0.274	-0.178	0.237	0.285	-0.596	0.494	0.51	-0.255	0.145	-0.011	0.305	-0.106	0.181	0.303	-0.141	0.142	-0.545	0.037	0.486	-0.435	0.32	0.059	-0.627	0.08	0.157	0.361	0.762	0.535	-0.121	0.126	0.197	-0.274	-0.135	-0.005	-0.374	-0.104	0.006
ITPKC	PPI	1	10.458	-1.137	-0.12	-3.09	0.278	0.769	-0.611	0.923	-1.83	-0.499	-0.553	-1.566	0.061	2.345	0.096	-0.432	0.194	0.344	3.384	-0.103	1.861	0.912	-2.052	-1.696	0.09	-0.663	-0.848	1.282	-0.258	-0.1	0.042	0.784	-0.086	-0.53	0.954	0.635	-2.003	1.132	1.826	-0.21	0.877	1.157	-1.301	0.308	0.276	1.309	-1.017	-0.066	0.209	-1.564	0.437	-0.079	0.433	0.723	-0.357	-0.399	-0.121	0.146	-0.372	-0.781	1.019	-0.773	0.319	-0.621	0.125	-1.03	0.563	-0.196	-1.478	1.375	0.756	-0.269	0.721	0.345	1.48	-0.746	-0.581	-0.754	-0.397	-0.316	-0.546	0.741	0.222	-0.864	0.945	0.606	0.17	-0.364	-1.165	-0.272	0.593	-0.893	-0.15	0.224	-0.136	-0.259	1.433	-0.493	-0.457	1.37	0.314	-1.413	0.252	-1.086	0.04	-0.042	0.239	0.142	-0.289	-0.843	-0.882	-1.324	0.371	-0.934	-0.44	0.568	-0.432	-0.16	0.454	-0.1	0.911	-0.334	1.197	0.702	0.936	0.163	-0.124	0.43	0.472	0.032	0.524	-0.441	1.414	-0.946	-0.366	-0.703	-0.51	0.74	-0.021	-0.332	-1.446	0.093	0.039	-1.141	2.331	-0.6	-1.01	0.23	-0.451	-0.812	0.65	-0.28	-0.32	-0.85	0.525	-0.27	0.014	0.427	-1.327	0.209	1.495	-0.37	0.236	-0.644	0.65	0.92	-0.53	0.032	-0.338	0.872	-0.021	-0.357	0.355	1.864	0.477	0.299	-0.38	1.519	-0.91	0.929	0.12	-1.25	1.339	0.208	0.015	0.623	-1.221	-0.513	-0.46	0.167	-1.019	0.548	0.649	-0.834	0.816	-0.808	1.399	0.857	-0.119	0.545	0.736	-0.348	0.171	0.655	0.478	0.195	-0.369	-0.187	-0.31	0.297	-0.793	0.06	-0.096	-0.405	0.558	-0.225	1.386	-0.543	0.387	-0.688	-0.992	0.073	0.329	-0.367	-0.482	-1.48	0.191	-0.422	-0.21	0.647	0.699	0.877	0.234	0.133	0.694	-0.115	-0.815	-0.809	-0.917	0.294	-0.374	0.305	0.307	0.865	-0.449	-1.838	0.659	-0.693	0.092	-0.56	0.21	-0.418	-0.796	-0.35	-1.604	-0.13
MT3	target	1	0.656	-0.237	-0.005	0.007	-0.02	0.004	-0.074	0.048	-0.276	-0.157	0.022	-0.091	0.1	0.371	0.002	0.137	0.183	0.148	0.496	0.035	0.737	0.6	-0.386	-0.03	-0.158	-0.498	0.252	-0.01	-0.246	-0.171	0.157	-0.288	0.323	-0.379	-0.141	0.083	0.229	0.101	-0.149	-0.351	0.189	0.372	0.068	-0.167	-0.593	0.134	0.147	0.096	0.39	-0.133	-0.68	-0.693	0.368	-0.231	0.349	0.111	-0.14	-0.148	-0.396	0.108	0.024	-0.189	0.205	0.418	0.055	-0.011	-0.166	0.254	-0.233	-0.016	-0.087	0.328	-0.094	0.064	0.137	0.097	-0.037	0.044	0.109	-0.162	0.144	0.24	-0.083	-0.02	0.001	0.172	-0.611	-0.291	-0.145	0.268	0.24	0.1	-0.261	-0.012	0.142	0.363	0.177	0.165	0.044	-0.023	0.206	-0.238	0.12	-0.22	-0.008	0.347	-0.506	0.243	-0.095	-0.007	-0.226	0.217	0.191	0.236	0.256	-0.166	-0.096	-0.141	0.082	0.333	-0.016	-0.248	-0.012	-0.052	-0.248	0.084	0.012	-0.144	0.233	-0.134	-0.166	-0.061	-0.022	-0.19	-0.131	-0.1	0.176	0.165	-0.263	0.054	-0.084	0.149	-0.157	-0.355	0.252	0.193	0.265	0.047	0.081	0.205	0.071	-0.072	-0.082	0.256	0.048	0.116	-0.183	0.055	0.045	-0.127	-0.312	-0.316	0.289	-0.035	-0.044	-0.269	-0.307	0.093	0.246	-0.004	0.102	0.096	-0.105	-0.002	0.001	0.498	0.148	-0.156	0.357	0.395	0.187	0.081	-0.242	0.019	-0.149	-0.147	-0.015	-0.037	0.039	-0.235	-0.119	-0.065	0.035	-0.025	-0.014	0.151	-0.092	-0.125	0.205	-0.196	0.035	-0.032	0.211	0.012	-0.266	-0.039	0.099	-0.12	0.04	-0.026	-0.002	-0.17	0.199	0.118	-0.003	-0.101	-0.09	0.054	0.095	0.241	0.047	0.003	0.293	-0.24	-0.079	0.238	-0.149	0.186	0.013	0.169	0.147	-0.167	0.016	-0.224	-0.035	-0.004	-0.22	-0.177	0.054	0.066	0.138	-0.082	0.071	0.235	0.242	-0.218	0.295	0.117	0.096	0.068	0.059	0.019	-0.042	0.003	0.003	-0.029
LTB	PPI	1	4.418	-0.459	0.152	-2.232	0.058	-0.687	-0.397	1.254	-0.513	-1.651	0.219	0.106	0.57	1.978	0.116	0.135	-1.131	-0.384	0.631	-0.094	-1.341	0.396	0.078	-0.655	0.313	-0.701	0.285	-0.595	0.24	0.26	1.302	-1.108	-0.992	0.706	-0.288	0.822	-0.846	-0.285	0.65	0.892	-0.438	0.165	-0.517	0.759	-0.033	0.254	-0.419	-0.481	-0.395	-0.029	0.643	0.129	-0.398	0.054	-0.561	-0.417	-0.787	-0.526	0.241	-0.391	-0.222	0.881	0.304	-0.175	0.215	0.511	-0.034	-0.617	-0.14	0.887	0.471	0.577	0.852	0.309	0.201	0.927	-0.058	-0.552	1.133	0.076	0.125	-0.497	-0.156	-0.818	0.026	-0.016	0.373	0.432	-0.418	0.24	0.243	-0.329	0.258	-0.287	-0.225	0.45	-0.07	0.128	0.441	-0.964	1.123	0.198	0.223	0.044	0.117	0.296	0.849	-0.724	0.119	-0.68	0.13	0.156	0.689	0.225	-0.248	0.277	0.113	-0.246	0.672	-0.158	-0.454	0.629	0.175	0.418	0.668	-0.769	-0.262	-0.272	-0.624	-0.122	0.163	-0.551	-0.203	-0.834	0.407	0.217	0.183	0.264	0.041	0.851	0.061	-0.269	-0.007	0.43	0.148	-0.869	0.007	-0.025	0.126	0.35	-0.419	0.063	0.103	0.26	0.212	0.284	0.835	-0.209	-0.482	0.407	0.825	0.129	-0.095	0.333	0.693	-0.015	-0.616	0.032	-0.005	-0.149	-0.243	-0.202	0.514	0.34	-0.328	0.328	-0.168	-0.345	-0.192	-0.058	0.522	-0.167	-0.375	-0.358	0.117	-0.056	-0.433	-0.047	-1.123	0.018	-0.394	-0.082	0.434	0.689	0.393	0.204	0.635	0.363	-0.333	0.21	0.464	0.036	0.263	-0.529	-0.421	-0.19	-0.344	0.269	0.911	0.076	-0.262	0.078	-0.259	0.657	0.216	0.483	0.51	0.28	0.33	-0.096	-0.347	-0.089	0.245	0.633	0.025	-0.505	-0.637	-0.204	0.169	-0.491	0.775	-0.175	-0.253	-0.162	-0.682	0.381	0.267	-0.651	-0.808	0.075	0.016	-0.106	0.03	-0.018	-0.426	0.067	-0.592	-0.273	-0.337	0.722	-0.333	0.475	-0.512	0.797	-0.183	0.244
RNF182	PPI	1	3.832	0.605	-0.762	0.071	0.028	-0.354	0.213	1.789	0.931	-0.355	-0.019	0.104	-0.057	-0.564	0.104	0.059	-0.558	-0.033	-0.626	0.132	-0.247	0.054	-0.151	-0.992	-0.733	0.301	-0.45	-0.288	0.415	0.288	0.239	-0.021	-0.155	0.062	0.078	0.5	0.833	0.722	0.387	-0.373	0.089	0.051	-0.08	0.03	-0.128	-0.324	0.183	-0.19	-0.432	0.116	0.158	-0.163	-0.006	0.468	0.19	-0.347	-0.201	0.228	0.117	-0.487	-0.016	-0.082	0.802	0.041	-0.125	-0.93	-0.252	0.226	-0.577	-0.866	-0.134	0.514	0.581	0.342	0.464	0.254	-1.014	0.01	0.313	0.251	-0.843	0.132	0.545	-0.515	-0.177	0.143	0.259	0.175	-0.138	-0.586	-0.822	-0.241	-0.747	-0.582	0.024	0.355	0.284	-0.017	-0.059	0.067	0.087	0.813	0.054	0.343	0.52	0.494	-0.008	0.345	0.618	-0.276	-0.251	-0.073	0.411	0.447	0.259	0.068	0.481	-0.112	-0.365	0.43	0.048	-0.472	0.513	-0.571	-0.016	-0.465	0.174	0.139	-0.09	-0.051	-1.108	0.513	0.06	-0.371	-0.027	0.534	0.201	0.129	-0.808	-0.385	-0.261	0.036	0.324	0.739	0.055	-0.138	-0.185	0.055	-0.082	0.358	0.308	0.074	-0.193	-0.08	0.119	0.107	-0.132	0.205	-0.037	0.077	0.433	-1.34	0.605	0.017	-0.091	0.149	0.235	0.504	-0.679	-0.279	0.236	-0.007	0.628	-0.033	0.721	-0.362	0.292	0.35	0.166	-0.349	-0.002	-0.4	-0.45	0.257	0.127	-0.275	-0.28	-0.431	-0.276	-0.359	0.218	-0.102	-0.349	0.533	0.072	-0.013	0.071	-0.215	0.452	-0.051	0.226	-0.338	0.231	0.15	-0.105	0.049	-0.272	-0.099	0.444	0.291	0.403	-0.064	0.112	0.145	-0.088	-0.239	0.128	-0.186	0.008	0.644	-0.002	-0.214	0.016	-0.06	-0.033	-0.167	-0.443	-0.054	-0.596	-0.52	0.53	-0.059	0.485	0.724	0.178	0.147	-0.083	-0.011	0.192	-0.231	-0.313	-0.26	-0.325	0.462	0.086	-0.462	0.409	0.207	0.428	-0.332	0.172	-0.092	0.333	-0.12	0.191	0.328
XPA	PPI	1	4.269	-1.916	-0.921	-0.029	-0.105	-0.494	-0.453	-1.321	-1.929	1.549	-1.03	-0.174	0.37	1.666	0.822	1.935	-1.35	-0.673	1.769	0.247	0.228	-2.273	-0.723	1.697	-0.904	-0.435	0.571	-0.05	1.063	-0.294	-0.436	1.234	0.141	-0.601	0.441	-0.139	-0.072	0.922	-0.195	-0.716	-0.701	0.384	-0.423	-0.387	0.398	0.722	0.18	-0.152	-0.004	0.394	-0.211	0.642	-0.173	-0.372	0.098	-0.345	0.009	-0.263	0.242	0.545	-0.35	-0.909	-0.319	-0.089	0.125	-0.032	0.842	0.333	-0.472	0.213	0.006	-0.19	0.353	-0.77	0.153	0.146	0.446	-0.431	-0.17	0.3	-0.805	0.131	-0.324	-0.429	0.191	0.242	0.065	-0.829	0.256	0.207	0.495	0.3	0.09	0.099	-0.393	-0.15	0.408	0.522	0.637	0.444	0.466	-0.239	-0.238	-0.023	0.448	0.106	-0.157	0.25	0.547	-0.189	0.833	0.62	-0.311	-0.169	-0.487	-0.008	-0.058	0.984	-0.085	-0.619	-0.129	0.397	0.275	-0.133	0.56	-0.001	0.144	-0.46	0	0.31	0.098	-0.076	0.133	0.161	-0.117	0.11	-0.55	-0.163	-0.185	-0.379	-0.399	0.157	0.276	-0.194	-0.246	0.25	-0.135	0.117	0.039	0.316	-0.012	0.182	-0.083	0.043	-0.205	-0.127	0.311	0.195	-0.1	-0.319	0.228	0.2	-0.027	0.087	-0.032	-0.03	0.219	0.075	-0.423	0.311	-0.225	-0.233	-0.158	0.385	0.078	0.315	-0.551	-0.109	-0.262	0.372	0.167	0.327	0.173	0.49	-0.362	-0.198	0.247	0.105	-0.149	-0.053	-0.192	-0.325	-0.347	0.057	-0.023	0.302	-0.075	0.014	0.207	-0.167	-0.187	-0.21	-0.149	0.011	-0.431	0.267	0.347	0.528	-0.189	-0.101	-0.308	0.596	0.39	-0.143	0.05	-0.39	0.063	0.247	-0.062	0.585	-0.417	-0.164	0.209	-0.082	0	-0.04	-0.415	-0.289	0.308	-0.444	0.334	-0.409	0.301	0.531	-0.196	0.108	0.358	0.278	-0.504	-0.363	0.456	0.078	-0.294	0.189	0.034	-0.679	-0.433	0.038	-0.426	0.162	-0.062	-0.533	-0.189	-0.398	0.116	-0.115
DHX15	PPI	1	10.455	-2.115	-1.676	-0.39	0.852	-1.348	-0.291	-0.021	-0.166	-0.154	-0.525	-0.003	-0.907	-0.689	0.198	1.119	-1.466	0.819	-1.016	-0.413	-0.763	0.998	0.257	2.749	2.479	0.229	-1.053	-0.958	-0.906	0.856	1.075	-0.501	0.945	-0.201	0.648	0.249	0.673	1.403	-0.897	0.355	-1.047	-2.949	2.271	0.59	1.192	0.796	1.479	0.047	1.96	-0.792	-0.975	0.883	0.289	1.39	-0.929	-0.262	0.413	-0.602	0.007	-0.014	0.525	-1.526	-0.044	-0.3	-0.915	-0.216	0.365	1.147	-1.067	1.172	0.509	0.433	-0.632	-0.528	1.428	-0.183	1.011	0.97	-0.584	-0.206	-0.544	0.014	0.327	0.681	-1.046	-0.301	0.169	-0.598	-0.27	-0.723	1.251	0.72	-0.152	-0.594	-0.376	0.527	-0.172	0.335	0.717	0.742	-0.448	0.408	0.663	0.086	-0.208	0.59	-0.505	-0.548	1.045	0.66	-0.518	-0.615	0.685	-2.297	0.595	0.086	-0.143	-0.424	0.519	-0.716	-0.332	-0.417	-0.058	-0.188	1.299	0.008	1.012	-1.02	0.737	-0.758	0.857	-0.593	-0.408	0.652	0.447	0.162	0.112	-0.611	0.26	-0.538	0.533	0.45	0.885	-0.499	0.239	-0.103	-1.9	0.79	-0.211	-0.209	0.657	-0.834	-0.85	-0.355	0.7	0.977	-0.798	0.439	0.753	-0.744	-0.584	-0.432	-1.379	-1.32	0.691	-1.185	-0.626	0.388	0.767	1.654	-0.83	-0.247	-0.058	-0.016	-0.833	-1.237	-0.349	-0.154	-0.311	0.485	0.949	-0.948	0.475	-0.709	-1.551	0.062	-0.864	0.736	0.217	0.202	0.261	0.242	0.464	-1.103	-0.281	0.353	-0.06	-0.299	0.204	1.078	-0.338	-0.258	-0.143	0.792	0.491	-0.386	0.799	0.435	-0.145	0.268	0.346	0.399	-0.308	-0.055	0.319	-0.198	-0.625	-0.172	-0.001	-0.109	-0.317	0.049	0.765	0.569	-0.656	-0.034	-0.141	-0.046	0.866	-0.195	-0.008	1.122	0.572	-0.248	-1.756	-0.166	0.091	0.551	1.375	-0.456	0.454	-1.506	0.278	-0.682	-0.926	-0.003	0.643	0.124	-0.06	0.07	-1.476	-0.449	-1.371	-0.653	0.156	-0.576
LRIG2	PPI	1	15.357	-1.854	-3.546	-0.386	-0.181	-1.259	0.075	2.178	2.356	-1.321	1.284	0.021	-0.009	-0.513	-0.691	-1.33	0.327	-1.268	-0.887	0.096	-0.31	0.619	1.232	-0.72	-2.079	1.011	0.703	1.302	0.884	1.293	1.309	2.404	-1.128	-0.214	2.199	-0.565	-0.748	0.414	1.904	-0.746	1.217	0.434	0.208	1.526	1.614	-0.497	0.894	1.337	1.519	-0.992	0.369	-1.441	0.477	1.729	0.487	-0.927	0.396	-0.352	-0.648	-1.072	-1.943	0.512	-1.197	-0.496	1.242	1.175	-0.127	0.063	0.069	-0.241	1.54	-0.353	0.713	-0.759	0.627	0.76	-0.547	-2.007	-1.112	-1.212	-0.062	1.454	1.222	-2.519	1.058	-0.745	0.939	-2.241	-0.633	-0.866	-0.431	0.141	1.904	0.257	0.768	0.474	0.145	-1.014	-0.174	-0.224	0.03	0.121	0.514	-1.398	1.017	-1.663	0.112	-0.41	0.749	1.655	-0.262	0.721	0.352	0.888	-0.566	0.505	-0.713	-1.82	-0.191	1.472	-0.319	-0.174	1.437	-0.958	-0.989	0.43	0.97	-0.123	0.839	-1.668	-0.824	-1.557	-0.517	0.231	0.286	-0.088	-1.395	-0.208	1.894	-0.661	0.672	-0.72	-0.679	-0.038	-0.344	-2.007	0.72	1.42	-0.036	-3.451	-1.799	-0.2	-0.233	0.039	0.342	0.718	-0.291	0.431	-1.086	1.488	0.434	0.71	-0.236	0.028	1.24	-0.189	-1.185	0.997	1.871	1.076	2.037	0.513	0.116	-0.904	0.348	-0.105	1.702	0.924	0.008	-0.8	-0.518	-0.719	0.271	1.226	0.825	1.037	0.165	-0.586	1.918	0.668	-1.488	1.465	1.007	0.131	0.26	-0.156	-0.52	-0.759	-0.662	0.189	0.653	0.017	-0.765	0.901	-0.059	-0.676	1.893	-0.769	0.185	-0.776	-0.926	-0.319	1.668	0.12	-0.399	-1.108	1.611	0.301	1.283	0.396	0.35	-2.23	-1.335	0.994	0.989	-0.725	0.42	-1.631	0.598	-0.769	0.264	0.894	-0.666	-0.316	0.771	0.161	-1.121	-0.621	0.755	-0.5	-0.999	-0.54	-1.175	0.159	-2.094	-0.205	-0.591	1.184	-0.199	-0.509	-0.266	0.446	0.094	-0.155	-0.453	1.051
HOMER2	PPI	1	5.157	-0.896	-1.898	0.382	-0.438	-0.92	0.029	-1.822	1.231	1.358	-0.933	0.342	-0.906	-0.253	-0.768	-0.234	1.295	0.524	0.982	-0.729	0.974	0.365	-0.866	0.511	0.189	0.347	-0.859	0.718	-0.235	-0.197	0.256	-0.176	-0.106	0.202	-0.008	0.48	0.172	-0.147	0.547	0.271	0.26	-0.198	0.331	0.247	0.141	0.553	-0.562	-0.368	0.063	0.653	-0.843	-0.297	-0.183	-0.665	0.252	-0.578	-0.419	0.645	0.372	0.258	-0.536	0.248	-0.359	-0.325	-0.167	0.168	0.201	-0.067	0.13	-0.225	-0.515	-0.067	0.085	0.467	-0.166	0.389	-0.274	0.317	-0.161	-0.091	-0.56	0.193	-0.176	0.184	0.175	-0.53	-0.248	-0.843	0.053	-0.183	-0.35	0.179	-0.344	0.545	-0.182	0.209	-0.706	-0.626	0.417	0.572	-0.443	0.387	-0.021	-0.285	-0.624	-0.24	-0.66	-0.363	0.126	-0.314	-0.093	0.73	0.481	0.439	-0.561	0.021	-0.359	-0.282	0.473	0.542	-0.02	-0.046	0.479	-0.012	-0.122	-0.07	0.882	-0.009	-0.402	0.167	0.14	-0.654	0.181	-0.214	-0.007	-0.303	-0.488	0.167	-0.445	0.073	-0.098	0.006	0.13	-0.128	-0.033	-0.163	0.25	0.278	0.092	0.268	0.169	0.619	0.014	0.256	-0.062	0.168	-0.476	0.069	0.244	0.082	-0.282	-0.024	0.211	0.484	-0.126	0.095	0.037	-0.292	0.268	0.465	0.535	-0.086	-0.283	0.365	0.141	0.202	0.126	-0.034	-0.23	0.067	-0.549	0.494	0.252	0.736	-0.654	0.431	-0.253	-0.373	-0.164	-0.899	-0.038	0.181	0.736	-0.361	0.278	-0.091	-0.288	0.012	0.673	-0.136	0.233	0.689	0.042	0.024	-0.632	0.441	0.364	0.071	0.012	-0.126	0.091	0.046	-0.191	-0.304	0.195	0.604	0.061	-0.122	0.541	-0.452	-0.521	-0.263	-0.386	-0.058	0.199	-0.659	0.204	-0.046	0.076	0.156	0.206	0.221	-0.128	-0.349	-0.114	0.391	0.383	0.011	0.244	-0.394	0.209	0.818	0.097	0.429	-0.345	-0.678	0.107	-0.297	0.117	0.077	0.002	-0.283	0.645	-0.201	0.473	-0.256
NR3C1	target	1	12.038	1.254	-1.804	-1.059	0.845	0.747	1.428	1.594	2.666	0.39	0.402	1.04	-1.622	-2.2	-0.734	0.388	0.044	0.161	-0.106	0.529	0.033	-0.053	0.696	-0.554	-1.916	1.056	-0.055	-0.062	0.978	-0.067	-0.53	-2.031	-0.056	0.767	-0.756	-0.702	-0.496	0.543	-0.307	-0.107	-0.153	0.068	0.086	-0.275	-1.591	-0.186	0.34	1.41	0.389	0.102	0.225	-0.868	0.34	-0.613	-0.647	-0.691	0.618	-0.279	0.17	-0.306	1.394	0.731	0.787	0.404	-0.331	0.243	-0.766	-0.14	0.047	0.117	-0.724	-0.524	-0.347	-0.459	-0.097	0.762	-0.667	0.756	0.661	0.856	-0.543	-0.298	-0.469	0.034	-0.167	-0.383	0.63	-0.13	-0.144	0.142	0.423	-1.526	-0.716	-0.496	0.755	0.139	-0.894	0.164	-1.423	-0.864	0.769	-0.595	0.182	1.521	0.153	1.17	-0.45	0.52	-0.8	0.616	0.174	-0.196	0.005	0.717	-0.593	1.13	0.139	0.399	-0.883	-0.585	0.39	1.007	-0.057	0.012	-1.687	0.716	-0.033	-0.434	0.512	1.353	-0.11	1.024	-0.358	0.3	0.073	0.407	1.345	-0.807	0.107	1.45	1.372	0.504	-0.437	-0.111	0.838	-1.261	1.14	-0.091	0.197	-0.241	-0.09	0.031	0.086	0.478	-0.108	-0.233	-0.224	0.457	-1.489	-0.843	0.866	0.171	-1.289	-0.004	-0.134	-0.359	0.658	-0.175	-0.159	-0.25	1.598	0.378	0.397	0.592	0.49	0.133	0.303	-0.569	-0.123	-0.593	-1.111	-0.205	-0.851	0.334	-1.024	0.283	0.135	0.04	-1.313	0.126	0.79	-0.465	0.962	0.787	0.201	-0.029	1.04	-0.577	-0.119	-0.032	0.259	0.062	0.335	0.716	-0.453	0.327	0.868	-0.282	0.1	0.175	-0.764	0.557	-0.923	0.027	-0.091	-0.08	-1.203	-0.077	-0.106	-1.174	-0.331	-0.806	0.248	-1.019	0.669	-1.408	-0.001	0.599	0.047	0.106	0.667	1.03	0.743	0.242	-0.93	0.888	0.38	1.047	0.929	-1.387	-0.904	-0.467	1.396	1.091	0.206	-0.125	0.726	-0.474	0.202	-0.134	-0.375	-0.188	1.327	0.506	-0.041	1.269
RNF181	PPI	1	2.039	-0.646	-0.771	-0.266	-0.168	-0.158	-0.36	-0.139	-1.269	0.636	-0.386	0.144	-0.192	-0.509	-0.438	0.719	-1.11	0.605	-0.358	0.659	-0.364	0.063	0.362	0.257	0.251	-0.838	0.417	0.184	0.047	-0.16	-0.181	0.288	0.218	-0.097	0.358	-0.179	-0.104	0.207	0.07	-0.052	-0.263	0.104	0.007	0.058	0.338	0.455	-0.121	-0.091	0.289	0.231	-0.264	-0.414	0.015	-0.196	0.227	-0.401	-0.026	0.007	0.221	0.304	-0.116	-0.515	-0.021	0.225	0.031	0.119	0.231	0.101	-0.35	0.04	0.716	0.227	-0.247	-0.211	0.072	0.312	-0.111	-0.246	0.144	0.246	-0.529	0.109	0.297	0.022	0.312	0.054	0.024	-0.319	0.004	0.259	0.706	-0.267	-0.179	-0.432	-0.171	0.251	-0.02	-0.308	-0.014	0.322	0.093	0	-0.299	-0.005	-0.092	0.09	0.232	0.421	-0.04	0.234	0.13	0.058	-0.178	-0.166	0.092	-0.004	0.273	0.629	0.078	-0.142	-0.244	0.034	-0.379	-0.061	0.006	-0.116	0.075	0.416	-0.175	-0.041	-0.198	-0.097	-0.2	-0.081	0.395	-0.164	-0.088	-0.093	0.057	-0.106	0.116	-0.065	0.069	0.516	-0.232	-0.113	-0.334	-0.102	-0.19	0.18	0.139	-0.189	-0.072	0.228	-0.02	0.448	-0.221	-0.167	-0.257	-0.328	0.016	-0.164	-0.518	0.334	0.274	-0.098	-0.067	0.143	0.19	-0.43	-0.114	0.107	0.501	0.013	0.014	-0.082	-0.802	0.082	0.477	0.128	0.082	0.231	-0.274	0.393	-0.309	0.118	-0.056	-0.017	-0.17	0.123	0.125	-0.238	0.353	0.338	0.006	-0.031	0.147	0.122	-0.418	0.095	0.217	0.19	0.093	-0.129	-0.132	-0.127	-0.314	0.07	-0.262	0.253	-0.266	-0.184	0.233	0.064	0.311	-0.433	0.181	-0.469	0.165	-0.099	0.215	-0.181	0.508	0.016	0.246	0.073	0.18	0.048	0.193	-0.114	-0.102	-0.039	0.403	-0.381	-0.724	-0.286	0.128	-0.183	0.134	0.074	0.122	0.038	-0.38	-0.202	-0.139	0.082	0.052	-0.092	0.155	0.063	-0.056	-0.167	-0.104	0.164	-0.174	0.255
H2AFB3	PPI	1	2.025	-0.008	-0.511	-0.572	0.266	0.116	-0.255	0.268	-0.174	-0.476	-0.027	-0.196	0.486	0.993	0.394	-0.268	0.562	0.085	-0.101	0.028	-0.699	0.346	-0.235	0.046	0.427	-0.028	0.303	0.27	-0.007	0.806	0.432	-0.255	0.376	0.04	-0.004	-0.007	0.011	0.088	0.07	-0.073	-0.108	0.783	0.363	0.524	0.044	-0.199	-0.254	0.229	-0.162	0.682	-0.009	-0.141	-0.032	-0.36	-0.021	-0.161	0.379	-0.124	0.826	-0.116	-0.081	0.263	0.14	-0.04	0.682	0.885	0.223	0.553	-0.353	-0.113	0.027	-0.932	-0.187	-0.284	0.49	0.592	0.086	-0.356	-0.495	0.718	0.859	0.416	-0.008	0.492	0.002	-0.13	0.082	0.188	-0.408	-0.09	-0.181	-0.637	-0.027	0.584	0.211	0.105	-0.043	-0.071	-0.361	-0.834	0.16	0.252	-0.724	-0.243	-0.505	0.349	0.013	-0.771	0.213	0.016	-0.704	-0.632	-0.227	-0.375	0.269	-0.385	-0.261	-0.43	0.04	0.296	-0.206	-0.168	0.014	0.713	-0.075	0.24	0.013	0.107	-0.119	0.267	-0.23	0.441	0.023	-0.191	0	-0.058	-0.063	0.24	0.183	0.057	0.284	-0.028	-0.135	-0.03	-0.795	0.148	-0.035	-0.207	-0.622	0.424	-0.009	0.494	-0.089	-0.316	-0.077	-0.222	-0.064	0.198	0.085	0.375	0.287	-0.325	0.556	-0.135	-0.244	-0.16	-0.097	-0.337	-0.057	-0.392	-0.092	-0.005	-0.385	0.276	-0.207	-0.425	-0.22	-0.14	-0.117	-0.26	0.073	-0.144	0.155	-0.245	0.031	-0.778	0.059	0.05	0.218	-0.485	0.207	-0.083	0.038	0.141	0.455	0.056	0.398	-0.154	-0.046	0.037	0.068	-0.162	-0.253	0.089	0.083	-0.169	0.565	-0.157	0.045	-0.377	-0.028	-0.424	0.023	-0.44	-0.133	0.56	0.028	-0.26	0.274	-0.175	-0.127	0.114	0.294	0.237	0.526	-0.364	-0.05	0.333	-0.027	-0.006	0.101	0.118	0.093	0.127	-0.434	0.143	0.242	0.197	0.208	-0.374	-0.395	-0.215	-0.157	0.255	0.063	-0.082	0.048	-0.292	-0.083	0.379	0.39	-0.015	-0.244	-0.43	-0.133	-0.237
PXYLP1	PPI	1	6.3	-0.997	-2.256	-0.508	0.504	-0.412	0.395	-0.065	0.246	-1.883	0.18	-0.329	0.791	-0.026	-0.007	0.188	-0.359	-0.45	-1.1	0.122	-1.322	0.383	-0.7	-0.36	-0.052	0.666	-0.239	-1.168	0.324	0.783	0.56	-1.419	0.057	-0.77	-0.874	0.903	0.443	0.504	-0.272	0.016	-0.356	-0.634	0.456	-0.375	0.302	0.304	1.185	0.025	-0.23	0.165	-0.435	0.85	-0.032	0.196	0.099	0.031	-0.048	0.537	0.102	0.233	-0.325	-0.525	-0.125	-0.247	0.31	0.292	0.564	-0.601	0.027	0.535	0.445	-0.271	0.342	-0.242	-0.239	-0.193	0.076	0.014	-0.056	0.073	0.772	-0.809	-0.388	0.052	1.922	0.303	-0.347	0.65	0.943	0.434	-0.012	-0.232	-0.45	0.765	-0.026	-0.129	0.063	0.619	-0.295	0.742	-0.532	1.162	0.093	-0.79	0.68	-0.083	0.651	-0.058	-0.297	-1.093	0.702	0.526	-0.148	-0.532	-0.024	0.051	0.409	0.138	1.381	0.493	0.189	-0.111	-0.038	-0.175	0.15	0.05	-0.364	-1.152	0.71	-0.738	0.075	0.176	0.523	0.176	0.309	0.539	0.77	-0.387	0.609	0.286	0.358	-1.322	0.029	0.089	1.155	0.526	0.442	0.036	0.073	0.339	0.133	0.175	-0.172	0.69	-0.105	-0.31	0.033	0.299	-0.411	-0.273	0.109	-0.457	0.218	-0.296	-0.26	-0.027	0.236	0.127	-0.203	-0.028	0.086	-0.206	0.173	0.578	-0.231	0.493	0.556	0.284	-0.012	0.377	-0.031	0.334	-0.433	0.387	-0.313	-0.381	-0.183	-0.082	0.592	0.442	0.437	-0.37	0.124	0.129	0.266	0.522	-0.77	0.463	0.285	-0.538	-0.023	-0.124	0.752	-0.564	-0.351	-0.168	-0.398	0.218	-0.482	0.229	-0.374	0.22	-0.005	-0.222	-0.317	0.064	-0.135	-0.051	0.097	-0.172	0.182	-0.454	0.167	0.25	-0.343	0.077	1.289	0.47	0.123	0.592	0.207	0.337	0.191	-0.209	-0.065	0.287	0.079	-0.328	-0.423	0.723	-0.051	-0.298	-0.572	-0.381	-0.007	0.342	0.244	-0.624	-0.31	-0.224	0.799	-0.37	0.362	0.114	0.333	-0.588
FCGR1B	target	1	4.242	0.214	-0.589	0.056	-0.613	-0.186	-0.269	-0.691	0.604	-0.091	-0.313	-0.365	0.288	0.211	-0.09	0.662	0.032	0.787	-0.259	0.259	-0.312	0.268	0.726	0.001	-1.074	0.394	0.793	0.356	0.367	0.357	0.952	-0.388	-1.364	0.051	-0.301	0.58	-0.337	-0.305	0.498	-0.422	-0.594	-0.109	-0.202	0.665	-0.186	-0.072	0.334	-0.503	0.264	0.687	0.077	0.233	0.559	0.029	-0.11	0.651	0.095	0.401	-0.175	-0.421	-0.249	0.071	0.175	-0.828	0.339	-0.463	0.065	-0.096	0.349	0.011	-0.337	0.006	-0.085	0.184	-0.302	-0.232	-0.27	-0.31	0.366	0.041	0.378	0.023	0.761	0.102	-0.557	0.299	0.216	0.485	-0.506	-0.26	-0.593	-0.211	0.522	-0.502	0.7	-0.121	0.058	0.14	-0.396	0.068	0.303	-0.619	0.452	0.006	-0.128	0.289	-0.09	-0.515	0.416	-0.642	0.017	0.374	0.066	-0.078	0.443	0.391	-0.008	0.194	-0.016	-0.314	-0.43	-0.158	0.438	0.094	-0.12	-0.123	-0.049	0.273	-0.246	-0.398	0.182	-0.327	-0.359	0.147	-0.172	0.383	-0.61	0.261	-0.514	-0.244	-0.986	-0.351	-0.022	-0.498	-0.357	-0.243	0.029	0.215	-0.583	-0.408	0.402	-0.121	-0.032	0.204	-0.254	0.03	-0.096	0.105	0.613	0.2	-0.075	-0.082	-0.26	-0.268	0.283	0.469	0.061	0.706	0.373	0.353	0.258	-0.661	-0.66	0.089	-0.61	0.279	-0.264	0.108	-0.199	-0.396	-0.415	-0.114	-0.027	0.311	-0.133	0.283	0.085	0.21	0.185	0.354	-0.541	0.311	-0.343	0.093	0.099	0.138	0.083	0.233	0.02	0.598	0.067	-0.311	0.316	-0.659	-0.283	0.104	-0.227	-0.071	-0.005	0.352	0.103	0.322	-0.462	-0.021	-0.245	-0.34	-0.013	-0.175	-0.033	0.265	-0.147	-0.237	0.466	0.328	0.026	0.053	0.07	0.032	0.312	-0.047	-0.038	0.202	-0.043	-0.314	-0.415	-0.222	0.078	0.393	0.361	0.429	-0.78	0.115	0.333	-0.059	0.458	-0.508	-0.048	-0.386	-0.899	0.288	0.252	0.541	0.207	-0.23	0.631	0.151
CREB3L1	PPI	1	8.527	0.584	-1.784	-1.057	0.338	0.305	-0.225	1.46	-0.298	0.117	0.029	0.872	0.019	-0.319	0.076	-0.061	-0.571	-0.196	-0.158	0.42	-0.224	-1.601	-2.449	-0.903	-0.857	-0.04	-0.166	-0.647	1.373	0.707	-0.867	0.113	-0.319	0.412	0.803	0.443	-0.043	0.891	-0.37	0.015	-1.02	0.628	-0.794	-0.636	0.132	0.016	1.528	-0.931	-0.694	-1.206	-0.743	1.117	0.057	0.129	-0.03	0.467	0.286	0.012	-0.045	0.526	-0.162	0.815	-0.678	-0.833	-0.032	-0.272	-0.653	0.631	-0.591	-0.55	-0.866	-0.01	-0.349	0.189	0.631	-0.86	0.412	-0.406	-0.23	-0.526	-0.308	-1.312	0.155	-0.624	-0.728	0.247	-0.585	-0.192	0.224	0.074	0.182	-0.291	0.019	0.751	-0.022	0.464	0.054	1.069	-0.609	0.387	-0.561	-0.041	-0.086	0.15	-0.675	-0.17	0.403	0.493	0.079	0.639	-0.875	-0.354	-0.075	-0.236	0.892	0.804	-0.09	0.398	0.507	-0.71	-0.356	0.246	-0.339	-0.289	0.647	-0.194	-0.223	0.551	-1.303	-0.326	0.167	0.378	-0.061	0.014	-0.935	-0.732	-0.272	0.196	-0.301	1.053	-0.929	-0.704	-0.853	-0.448	-1.087	-0.809	0.984	0.06	0.178	-0.351	-0.497	0.868	-0.387	-0.738	0.128	-0.921	0.009	-0.28	-1.216	0.456	0.455	0.012	-0.792	-0.238	0.198	0.558	1.062	0.043	0.515	-0.202	-0.579	-0.322	-0.594	0.053	-0.283	0.35	-0.874	0.295	-0.845	0.923	0.183	-0.09	0.909	0.178	0.056	-1.936	-0.011	1.172	-0.041	-0.393	-0.691	0.19	-0.335	0.067	0.892	-0.256	-0.328	-0.434	0.1	-0.151	0.392	-1.23	0.312	0.628	-0.693	0.276	0.365	-0.421	-0.236	-0.372	-0.727	-0.002	-0.044	0.316	-0.167	-0.461	0.291	-0.671	0.029	-0.727	0.429	0.916	-0.449	-0.112	1.297	0.426	0.712	-0.333	0.742	-0.842	0.394	0.077	-0.985	-0.351	-0.575	-0.287	0.836	-0.096	0.681	-0.181	-0.218	-0.738	0.458	-0.226	-0.072	0.691	-0.156	0.807	-0.612	0.058	-0.466	0.424	-0.698	-0.468	0.256	-0.472
NPLOC4	PPI	1	7.876	-0.501	-0.98	-0.635	0.425	-0.873	0.322	1.19	1.446	-1.313	0.482	0.978	-0.535	-0.346	-0.037	1.478	1.225	0.443	-0.282	0.303	0.152	0.021	0.692	0.018	-0.428	-0.589	0.131	-0.4	-0.169	0.448	-0.427	-0.225	-0.471	0.739	-0.183	-0.009	0.048	-0.126	-0.55	0.038	-0.595	0.997	0.023	0.267	-0.014	-0.074	-0.441	-0.409	0.23	-1.013	-0.185	-0.921	0.353	-0.183	0.387	-1.368	-1.011	0.649	0.44	0.714	-0.772	0.25	0.117	0.294	-0.149	-0.589	0.343	0.286	-1.13	0.149	0.808	0.408	-0.14	1.023	-0.571	0.446	-0.53	-0.039	-0.613	0.072	-0.231	-0.799	0.427	-0.854	-0.192	1.206	0.049	-0.049	-0.116	-0.138	1.122	0.209	-0.428	-0.048	-0.472	-1.261	0.07	-0.553	0.608	0.437	0.029	-0.527	0.518	-0.304	0.09	-0.193	0.215	0.545	-0.411	-0.623	0.142	-0.555	0.36	-0.803	0.329	0.891	0.658	-0.704	-0.566	-0.314	-0.776	0.728	-0.155	-0.07	-0.403	-0.548	-0.139	-0.768	0.47	0.111	-0.181	-0.053	-0.024	-1.106	0.833	-0.284	0.294	0.394	-0.445	-0.372	0.807	-0.217	0.077	-0.302	-0.756	-0.046	-0.446	-0.149	-0.212	-0.2	0.182	0.026	0.162	0.294	0.248	-0.034	0.132	-0.227	-0.405	0.333	-0.533	0.128	0.107	0.297	0.351	-0.612	-0.095	-0.12	0.198	0.453	0.329	-0.382	-0.09	0.371	0.368	0.459	-0.309	0.411	-0.314	0.115	0.019	0.179	0.557	0.395	1.29	-0.031	-0.085	0.134	-0.329	0.276	0.2	-0.349	0.527	1.178	0.258	0.417	-0.649	-0.554	-0.47	0.127	-0.096	-0.046	-0.906	0.326	-1.423	0.464	0.442	-0.313	-0.403	0.223	0.013	-0.388	-0.231	-0.387	0.014	-0.421	0.142	-0.472	-0.228	-0.465	-0.209	0.637	-0.331	0.157	-0.798	-0.056	-0.749	-0.14	-0.476	-0.662	0.681	0.576	-0.095	-0.198	-0.158	-0.192	-0.501	0.225	0.341	0.257	0.185	0.68	0.797	-0.033	-0.484	-0.526	0.103	0.024	-0.396	-0.532	0.473	-0.468	0.277	-0.291	0.443	-0.377
PAX5	PPI	1	6.129	1.044	0.982	-0.945	1.028	0.425	0.183	0.977	-1.081	-0.81	0.155	0.531	-0.598	-0.248	-0.251	-0.463	-0.081	0.644	0.884	0.785	-0.077	-0.894	-1.673	0.982	-0.173	1.112	-0.014	-0.359	-0.904	-0.593	0.587	1.569	-0.445	1.005	0.212	-0.442	0.454	-0.238	0.199	-0.314	-0.228	-0.238	0.248	0.18	0.202	0.286	0.397	0.41	0.367	-0.132	-0.489	-0.024	0.267	0.19	-0.075	-0.61	0.39	1.3	0.192	0.826	0.891	0.89	0.753	0.129	-0.711	0.293	0.07	0.045	0.011	-0.612	-0.297	-0.048	0.412	-0.418	-0.352	-0.031	0.122	-0.387	0.199	0.069	0.339	0.171	0.294	-0.269	0.595	0.26	0.708	0.79	0.206	1.286	-0.384	0.227	-0.693	-0.416	-0.14	0.087	0.265	0.627	0.48	-0.358	-0.474	0.426	-0.449	1.276	-0.311	-0.342	0.235	0.524	-0.075	0.538	-0.183	0.188	-0.23	-0.028	-0.667	0.629	-0.473	-0.049	0.104	0.025	0.223	-0.31	-0.22	-0.269	0.231	0.603	0.302	-0.045	0.552	0.348	-0.102	0.365	0.118	0.412	0.135	0.492	-0.081	0.438	-0.057	0.353	0.195	-0.445	0.821	0.303	-0.249	0.012	0.659	-0.055	0.22	0.443	0.425	0.054	0.58	-0.411	-0.026	-0.225	-0.808	0.626	0.672	-0.389	0.315	0.733	-0.267	-0.462	-0.82	0.197	-0.334	0.529	-0.358	0.336	0.523	-0.434	-0.397	0.608	0.13	0.243	-0.559	-1.199	0.134	-0.547	0.387	0.015	0.325	-0.062	-0.129	-0.134	-0.569	-0.525	0.132	-0.155	-0.581	0.295	-0.075	-0.616	0.089	-0.122	-0.584	-0.383	-0.56	-0.066	-1.049	0.307	0.468	-0.305	0.28	0.252	-0.302	0.834	-0.463	-0.026	0.804	-0.449	-0.089	-0.211	0.075	0.111	-0.5	-0.071	0.122	0.135	-0.877	-0.468	-0.247	0.083	-0.407	0.538	0.343	0.268	-0.691	-0.288	-0.499	0.251	0.17	-0.157	-0.288	-0.288	0.251	0.382	0.112	-0.271	0.732	-0.708	0.563	0.874	-0.004	0.388	0.391	-0.352	-0.227	0.566	-0.293	0.117	-0.142	0.34	0.092	-0.275
TXN	PPI	1	1.277	-0.422	-0.274	0.124	-0.132	-0.397	0.37	-0.332	0.199	-0.164	0.039	0.12	0.138	-0.29	-0.043	-0.039	0.366	-0.093	0.116	-0.021	0.624	0.1	0.001	0.162	0.037	-0.12	0.002	0.051	0.232	-0.05	-0.008	-0.278	0.026	-0.137	0.006	0.016	0.17	-0.179	-0.051	0.035	-0.079	-0.192	-0.033	-0.319	0.17	-0.037	-0.156	-0.04	-0.004	0.264	-0.199	0.004	-0.069	-0.179	0.008	-0.112	0.107	-0.002	-0.205	0.121	0.013	0.02	-0.093	0.473	0.115	0.102	0.278	-0.08	-0.044	-0.193	0.258	0.052	0.055	0.034	0.124	-0.001	-0.188	0.358	-0.005	0.198	0.055	-0.539	-0.428	0.027	-0.26	0.124	0.351	-0.307	0.123	-0.109	0.214	-0.31	0.096	0.276	-0.07	-0.317	0.14	-0.033	-0.254	-0.051	0.141	0.253	0.121	-0.301	0.202	-0.126	-0.048	0.122	-0.148	-0.333	-0.017	0.104	0.293	0.128	0.286	-0.038	-0.214	0.188	-0.096	0.331	-0.29	0.011	-0.005	0.037	-0.021	-0.121	0.072	-0.288	-0.107	-0.098	-0.128	0.032	0.19	-0.16	-0.029	-0.039	-0.083	-0.176	0.064	-0.031	0.078	0.196	0.339	-0.121	-0.112	0.033	0.189	-0.088	0.148	0.164	-0.162	0.111	0.202	-0.247	-0.093	0.249	0.012	0.108	0.011	0.004	-0.085	-0.087	0.003	-0.15	0.018	0.352	-0.11	-0.061	0.124	0.061	0.008	-0.144	0.301	0.138	0.062	-0.003	0.169	0.334	-0.048	0.267	-0.15	0.316	-0.103	0.128	-0.005	0.016	-0.283	0.072	-0.01	-0.115	-0.014	0.028	0.226	-0.385	-0.011	-0.078	-0.205	0.21	-0.027	0.115	-0.189	0.09	0.234	0.205	0.137	0.23	0.235	0.054	-0.222	-0.374	-0.016	0.124	-0.071	0.213	-0.178	-0.143	-0.13	0.205	-0.303	0.246	-0.044	0.021	-0.099	0.035	0.024	0.013	-0.118	-0.104	-0.353	-0.202	-0.252	-0.115	0.09	-0.046	-0.282	0.3	-0.173	-0.121	-0.125	-0.125	-0.073	0.189	-0.303	0.103	0.235	0.084	-0.015	0.009	-0.143	-0.222	-0.205	-0.096	-0.111	-0.166	-0.188	0.049
PDGFRB	target	1	16.465	-1.701	-1.696	-0.75	1.257	-1.591	-0.352	1.364	0.825	-2.661	1.911	0.262	0.405	1.06	0.627	0.266	-1.969	0.318	-2.598	-0.384	-1.055	1.016	1.372	-1.39	0.741	-0.235	0.754	-0.258	0.945	0.637	1.001	-0.912	-0.867	2.42	-0.256	2.796	-0.152	2.198	-0.405	-1.633	-1.255	0.515	-0.022	1.124	-0.042	0.418	-0.627	-2.623	-0.358	-1.137	1.422	-0.336	0.957	-1.166	0.243	-0.836	0.721	1.601	1.182	1.009	0.099	-0.168	0.056	0.256	-0.275	-0.448	0.802	2.367	-0.921	1.058	1.097	-0.544	-1.034	-0.693	-0.596	-0.181	-0.573	-1.439	0.579	-0.284	0.198	-0.538	-0.589	0.179	-1.952	-0.422	0.21	1.633	0.84	-1.087	1.105	0.597	0.327	1.194	1.186	1.646	-0.783	-0.434	0.876	0.711	0.23	0.942	0.246	0.167	-0.277	0.189	-0.189	0.888	-0.388	0.44	-1.357	0.584	0.383	1.145	1.351	0.841	0.832	-1.38	1.537	-1.265	2.129	-0.047	1.379	1.267	0.192	0.292	1.204	2.551	-0.962	-2.179	-0.35	-0.683	0.321	-0.29	0.193	0.199	0.045	-0.833	-0.995	1.579	-0.019	0.888	-0.458	1.342	-0.297	-0.284	0.973	-1.595	-0.872	1	1.661	-1.28	0.172	-0.36	1.183	0.028	0.769	1.649	1.322	-0.716	-0.001	-1.718	0.587	-1.654	-0.135	1.577	2	1.757	-0.835	0.552	0.629	-2.006	-0.686	0.683	0.432	0.9	-0.371	-0.816	0.411	0.142	0.579	-0.16	0.209	-0.534	-0.497	-0.466	-0.96	-1.58	1.4	0.888	-1.652	0.132	1.78	-0.301	1.483	0.108	-2.794	-0.158	-0.763	-0.683	-0.468	0.733	0.128	-0.026	1.664	0.772	-0.231	1.232	1.031	-1.134	0.639	2.085	0.072	-0.273	0.095	-2.078	1.046	-1.963	0.894	-0.103	-0.202	0.823	-0.423	0.568	-1.116	-0.111	-0.584	-1.669	0.164	0.609	0.397	-0.038	0.011	-0.297	-0.018	-0.152	0.169	1.654	0.568	1.162	-0.759	-0.772	-1.039	0.281	-1.121	0.371	0.919	-0.512	0.957	1.625	0.502	0.279	-0.026	0.618	-1.441	-0.721
NUP160	PPI	1	19.844	-3.216	-5.673	-1.385	0.596	-3.599	-0.633	0.874	1.41	-3.718	1.067	-0.806	0.804	0.198	-2.227	-0.428	0.051	-0.995	-1.327	-0.24	-1.074	-0.492	0.548	0.122	-0.866	-0.085	1.172	0.434	0.14	-1.142	-0.388	0.704	1.598	0.894	0.184	-0.822	-0.573	-0.069	-1.173	0.179	-0.335	-0.729	1.005	0.198	-0.152	-0.298	-0.036	0.08	0.561	-1.399	-0.616	-0.732	0.81	0.797	0.542	-0.294	0.88	1.012	-0.324	1.188	0.575	-0.228	-0.547	0.219	-1.923	1.77	-0.08	1.346	1.146	1.799	0.214	-1.458	0.322	0.29	0.095	-0.706	1.481	-0.06	-1.102	0.272	-0.121	-0.814	0.293	0.194	-1.033	0.936	0.021	0.207	1.155	-0.187	-0.775	-0.364	-0.704	-1.507	2.04	-1.057	0.059	-0.106	-0.989	-0.467	0.949	-1.126	0.346	0.607	1.456	-1.483	-0.195	-0.828	1.163	0.709	0.762	0.889	-0.691	-1.451	-0.144	1.615	1.858	0.102	-0.266	2.083	0.429	0.703	0.441	0.23	-0.735	0.311	0.212	-0.592	-0.014	-0.77	-1.091	2.021	-0.739	-0.465	1.17	-0.494	0.571	-1.681	1.873	0.844	1.975	0.336	0.283	-1.08	-3.455	-1.478	-1.755	-1.628	-1.214	-0.583	-1.622	0.045	0.569	-1.256	0.198	-0.263	0.191	-0.802	-0.111	1.126	1.363	-0.307	0.039	-0.201	-1.142	-1.862	1.788	0.523	-0.615	-0.496	-0.801	0.543	-0.441	-0.429	0.75	-1.348	-1.706	-0.157	0.296	-1.346	1.168	0.985	0.4	-0.404	-1.495	-0.838	-0.806	0.474	-0.56	-0.229	-0.862	1.599	0.879	1.173	0.004	-0.316	0.373	-0.726	-0.558	-0.664	0.415	-1.805	0.72	0.05	-1.501	1.128	-0.378	-0.816	0.644	-0.752	-0.267	0.94	0.269	-0.407	-0.247	-1.982	0.01	-1.501	0.014	1.47	0.332	0.373	0.399	1.702	1.345	-2.015	0.788	0.211	1.739	-0.468	-0.541	-0.58	-0.489	-0.289	0.321	1.693	-1.034	-1.114	-0.118	-0.367	1.572	1.323	-0.731	1.823	0.534	0.113	-0.32	0.118	1.262	0.346	-1.582	0.147	0.053	-1.061	0.909	2.026
ASB17	PPI	1	3.637	-0.942	-1.299	0.001	-0.112	-0.779	-0.033	0.179	0.837	-1.463	0.516	-0.121	0.235	-0.781	0.189	0.207	0.091	0.003	-0.695	0.114	-0.778	0.335	0.339	0.024	-0.504	0.128	-0.201	-0.212	0.175	0.889	-0.374	0.074	-0.093	-0.173	0.128	-0.027	-0.002	0.603	-0.38	-0.022	-0.529	-0.15	0.547	-0.583	-0.009	0.031	0.305	0.492	0.695	-0.006	-0.109	-0.009	-0.624	0.122	-0.094	0.127	0.179	-0.189	0.362	-0.455	-0.251	0.178	-0.055	-0.535	-0.185	-0.697	0.029	-0.164	-0.806	-0.064	0.482	0.188	-0.203	0.218	-0.301	0.304	0.456	0.076	0.247	0.033	0.26	0.447	0.164	-0.281	-0.099	0.576	-0.049	0.333	-0.068	0.497	-0.363	0.08	0.166	0.149	-0.231	0.565	-0.053	0.09	-0.422	-0.042	-0.254	-0.165	-0.168	-0.407	0.097	0.009	0.444	-0.237	0.182	-0.711	0.122	0.148	0.219	0.145	0.211	-0.626	-0.128	0.161	0.007	0.083	0.198	-0.081	0.247	-0.106	-0.228	-0.548	0.094	0.023	0.766	-0.031	-0.091	0.179	-0.204	0.315	-0.755	-0.093	0.103	-0.518	-0.081	-0.239	0.831	0.518	0.345	-0.329	0.22	0.524	-0.124	0.078	-0.464	0.542	0.004	0.236	-0.209	0.018	-0.405	-0.257	0.357	0.239	-0.505	0.339	-0.374	0.662	-0.117	0.139	0.474	0.155	0.376	-0.167	0.17	0.032	0.138	0.237	0.123	-0.606	0.478	-0.016	0.067	-0.043	0.028	0.546	0.024	0.087	0.6	-0.365	0.168	0.109	-0.239	-0.073	0.016	0.83	-0.048	-0.085	-0.082	-0.889	0.021	-0.153	-0.206	-0.179	-0.496	0.258	0.273	-0.207	0.177	-0.202	0.104	-0.467	-0.031	0.377	0.247	-0.327	-0.165	0.231	-0.505	-0.443	0.103	0.331	-0.046	-0.559	-0.19	0.427	-0.022	-0.087	-0.073	0.024	-0.029	0.516	0.296	0.141	0.533	-0.241	-0.017	-0.426	-0.228	0.442	-0.125	0.214	-0.139	0.197	-0.505	0.117	0.07	-0.584	-0.321	0.487	-0.26	0.095	-0.045	0.089	-0.189	-0.04	-0.123	-0.724	-0.515	-0.585	-0.185	0.23
GNRHR	target	1	3.987	-0.719	-1.498	-0.338	0.265	-0.412	0.02	0.391	1.538	-1.352	0.992	-0.338	-0.222	-0.763	-0.149	0.183	-0.162	-0.23	-0.558	-0.099	-0.798	-0.434	0.862	-0.15	-0.153	0.24	-0.205	0.053	0.914	0.458	0.088	-0.093	-0.939	-0.698	0.151	-0.141	0.356	0.504	0.195	-0.417	0.148	0.019	0.347	-0.367	0.232	-0.038	-0.321	0.389	0.219	0.397	-0.283	0.092	-0.019	0.185	0.044	0.825	-0.257	-0.213	-0.161	-0.118	0.204	-0.306	-0.25	0.019	0.126	0.552	0.438	0.313	-0.03	-0.557	0.109	0.009	-0.409	0.638	-0.288	0.327	-0.046	0.019	0.119	0.454	0.249	0.205	-0.116	0.186	-0.164	-0.557	-0.615	0.34	-0.161	-0.258	0.088	-0.114	-0.651	0.407	0.586	-0.092	0.226	0.218	0.103	-0.387	-0.213	-0.658	-0.757	-0.377	0.13	-0.04	-0.204	0.244	-0.449	-0.175	-0.176	0.506	-0.338	-0.535	-0.085	1.023	0.334	0.518	-0.129	-0.409	-0.107	-0.295	0.423	-0.301	-0.292	-0.003	-0.424	0.003	-0.606	-0.208	0.052	-0.571	-0.039	-0.906	0.067	-0.564	0.342	0.027	-0.393	0.224	-0.229	-0.063	0.306	-0.298	-0.204	0.101	0.226	0.37	0	-0.541	-0.52	0.33	-0.346	0.084	-0.241	0.176	0.864	-0.237	-0.722	0.271	0.06	0.499	0.351	0.111	0.335	0.227	0.187	0.12	0.127	0.461	-0.201	0.649	0.266	-0.277	-0.051	0.162	0.282	-0.326	0.255	0.406	0.105	-0.167	-0.001	-0.196	-0.728	-0.479	0.275	0.086	-0.083	-0.441	-0.06	-0.254	-0.031	-0.772	0.054	0.382	0.643	0.346	-0.106	-0.084	0.136	0.022	-0.217	0.725	0.471	-0.315	0.179	0.586	0.357	0.007	0.22	-0.103	-0.123	-0.002	-0.266	0.511	0.52	-0.019	0.286	0.001	-0.061	0.355	0.021	0.204	0.005	-0.495	-0.412	-0.357	0.432	0.239	0.225	0.424	0.277	0.613	-0.329	-0.268	0.11	0.398	-0.385	-0.117	0.138	-0.038	-0.138	-0.25	0.319	-0.236	0.294	0.132	-0.097	0.503	0.169	0.4	0.258	0.002	0.118	0.228
CDH18	PPI	1	10.771	-0.103	-0.881	1.418	-0.402	-0.281	1.123	1.347	2.01	-1.699	0.513	0.2	-0.27	-0.362	1.373	1.799	0.282	-0.001	0.618	0.437	0.587	1.286	1.297	1.799	2.075	0.949	-1.354	1.438	-0.721	-2.218	-0.256	-0.097	0.297	1.803	0.898	1.854	-0.434	0.321	-3.011	-1.375	0.417	0.121	-0.169	1.161	3.576	-2.057	0.437	0.631	-0.741	0.354	-0.421	0.968	1.42	-0.082	1.724	1.25	-0.38	0.145	-0.501	-1.722	-0.067	0.996	0.299	0.149	0.888	0.228	0.094	0.083	-0.507	0.706	1.256	-0.926	1.329	0.611	-0.224	0.154	-1.189	0.537	-0.856	-0.089	-0.118	1.298	1.156	0.466	-0.272	-0.108	-0.525	0.357	-1.479	0.175	-0.123	-0.306	1.634	0.188	0.889	0.065	0.86	0.775	0.253	-0.23	0.28	-0.759	0.775	-1.134	-1.228	-0.33	-0.482	0.103	-0.915	-1.099	-0.884	1.072	-0.613	-0.406	0.606	0.858	-0.639	-0.724	0.221	-0.566	1.643	0.312	-0.868	1.386	-0.226	0.828	0.255	-1.189	-1.467	1.615	0.504	-0.879	-1.512	0.408	0.915	-0.764	-1.035	-0.087	-0.026	-0.259	0.317	-0.021	0.324	-1.056	-0.604	-0.315	-1.214	0.345	0.849	-0.143	0.27	0.343	-1.702	-0.826	0.15	0.786	-0.146	-0.16	-0.936	0.628	1.277	-0.24	1.646	-1.19	-0.25	-1.082	-0.075	0.569	0.518	0.546	0.041	0.466	0.076	-1.61	0.841	-0.573	0.394	-0.019	-0.542	0.087	0.525	0.269	-0.057	-0.116	0.48	0.675	0.411	-0.823	-0.292	-1.402	-0.668	-0.09	0.246	-1.115	0.105	0.014	-0.284	-0.947	0.483	-0.549	-0.295	1.986	-0.716	0.49	0.941	0.086	0.285	0.281	-1.13	0.221	-0.993	0.354	0.575	0.398	0.113	1.341	-0.085	0.446	0.946	1.05	-0.798	0.007	-0.107	0.467	-0.285	-1.149	0.528	-0.604	-0.829	1.761	-1.217	0.798	-0.402	0.985	-0.198	-0.906	0.307	0.845	-0.392	-0.191	0.05	-0.654	0.884	1.415	-0.199	0.085	0.364	0.624	0.931	1.09	-0.106	0.654	-0.341	-1.322	0.533	-1.476
MYOZ2	PPI	1	3.541	-0.806	-0.236	0.33	-0.102	-0.274	0.471	0.275	-0.074	-0.276	-0.026	0.187	0.063	-0.22	-0.001	-0.114	0.501	0.379	-0.167	0.191	-0.404	0.54	-0.794	-0.664	-0.024	-0.508	-0.074	0.052	-0.112	0.547	0.515	0.04	-0.139	0.488	0.006	0.349	-0.393	0.407	-0.393	-0.448	-0.491	1.007	-0.047	0.284	-0.403	0.422	0.04	0.138	0.259	0.232	-0.177	0.498	0.007	-0.137	-0.479	-0.404	-0.569	0.71	-0.281	-0.5	-0.535	0.126	-0.141	-0.647	0.095	0.115	0.659	0.208	-0.44	-0.333	-0.172	-0.471	0.31	-0.251	0.278	0.575	-0.192	-0.574	-0.358	0.404	0.232	-0.017	0.745	0.369	-0.172	0.303	-0.326	0.391	-0.327	-0.041	-0.007	-0.338	0.217	0.498	-0.461	-0.128	-0.653	0.351	-0.501	0.23	0.016	-0.193	0.349	-0.311	0.295	-0.162	0.105	-0.133	-0.229	0.463	-0.027	-0.771	-0.275	-0.301	-0.039	0.606	0.314	-0.01	0.058	-0.705	-0.128	0.748	-0.336	0.149	-0.057	-0.279	0.217	-0.377	0.177	0.115	-0.115	-0.228	0.059	-0.127	0.038	0.157	0.172	-0.097	0.273	0.292	0.337	0.21	0.073	-0.017	-0.055	-0.207	-0.043	-0.165	-0.455	0.275	-0.828	-0.001	0.326	0.301	0.194	-0.169	0.115	0.074	-0.424	0.205	-0.855	0.379	0.288	0.248	0.04	-0.344	0.716	-0.016	-0.572	0.786	-0.265	-0.437	0.261	0.082	-0.02	-0.117	-0.129	0.206	-0.156	0.452	0.108	-0.133	0.09	0.174	-0.132	0.076	-0.227	0.56	0.021	-0.121	-0.478	-0.531	0.172	-0.108	0.34	0.271	-0.327	0.17	-0.28	0.231	-0.006	-0.432	0.476	0.217	-0.11	0.297	-0.016	0.133	0.226	0.358	0.144	0.048	0.038	0.122	-0.517	0.09	0.39	-0.163	-0.223	0.288	0.365	0.108	-0.086	-0.133	0.322	-0.357	-0.025	-0.726	0.136	-0.014	0.408	0.283	0.614	-0.265	0.29	0.284	0.481	-0.167	-0.548	0.213	0.035	-0.672	-0.243	0.343	0.294	-0.34	-0.059	-0.068	0.763	-0.256	-0.207	-0.025	-0.344	-0.27	0.688	0.174
IFNA8	PPI	1	2.544	-0.57	-1.229	-0.11	0.104	-0.572	-0.181	0.054	0.673	-0.408	0.622	0.011	-0.205	-0.423	-0.051	-0.01	-0.095	-0.223	-0.207	0.123	-0.447	-0.185	0.394	0.002	-0.269	0.299	-0.337	-0.055	0.196	-0.066	-0.307	0.233	0.078	-0.311	0.11	-0.021	0.17	-0.151	-0.034	0.045	0.415	-0.331	-0.185	-0.264	0.125	-0.253	-0.033	0.385	-0.007	0.206	-0.106	-0.226	-0.094	-0.096	-0.019	-0.393	-0.138	-0.552	0.004	0.305	0.098	0.161	0.625	0.085	0.196	-0.673	0.026	0.15	-0.342	-0.185	-0.045	0.191	0.416	0.034	-0.066	0.091	-0.286	0.177	-0.273	-0.52	0.382	-0.533	-0.126	-0.618	0.122	0.404	0.404	0.367	-0.028	-0.044	-0.163	0.357	0.241	-0.381	0.431	0.039	0.184	0.319	0.255	-0.261	-0.255	-0.025	0.112	-0.19	-0.558	0.733	0.252	0.374	0.546	-0.456	-0.245	-0.154	-0.147	0.351	-0.362	-0.299	0.069	0.639	-0.017	-0.425	0.258	-0.489	0.043	0.141	0.028	0.115	-0.266	-0.333	0.082	0.001	0.497	-0.314	-0.067	0.096	-0.113	-0.15	-0.458	-0.441	-0.445	0.231	-0.231	0.513	0.593	0.073	0.267	-0.534	-0.063	-0.52	0.115	-0.173	-0.321	0.131	-0.367	-0.778	-0.051	-0.25	0.505	0.304	0.22	-0.22	-0.331	0.015	-0.441	-0.233	0.106	-0.047	-0.375	-0.544	0.107	-0.351	-0.193	0.578	-0.219	-0.152	0.383	-0.121	0	-0.434	-0.206	-0.145	0.664	-0.43	1.243	0.501	-0.316	0.258	-0.083	0.496	-0.048	-0.73	0.079	-0.013	0.142	-0.034	-0.652	-0.196	-0.883	0.178	0.343	0.098	0.083	-0.419	-0.209	0.059	0.257	-0.358	-0.251	-0.043	0.503	-0.006	0.301	-0.141	-0.15	0.448	-0.256	0.353	-0.68	0.177	-0.448	-0.274	0.144	0.238	-0.165	-0.498	0.421	-0.157	0.062	-0.649	-0.078	0.448	-0.635	-0.176	-0.377	-0.306	-0.049	0.391	-0.41	0.186	-0.097	0.298	-0.257	0.781	0.128	0.223	0.227	0.031	-0.093	-0.132	-0.136	-0.155	0.173	0.387	0.015	-0.031	-0.537	0.012
RRP15	PPI	1	4.484	-0.876	-0.862	0.779	-0.051	0.026	0.666	-1.169	0.041	1.972	0.721	0.056	0.25	-0.565	0.879	0.357	0.152	0.47	1.195	-0.378	1.651	-1.829	-1.068	0.628	0.426	-0.563	-0.498	-0.004	0.057	0.722	0.074	-1.131	-0.359	0.462	0.059	0.036	-0.182	0.66	-0.034	0.208	0.586	-0.343	-0.069	0.869	0.787	-0.023	-0.113	-0.61	-0.33	-0.03	0.448	-0.186	0.494	0.041	0.188	1.159	0.766	-0.192	0.099	0.742	0.301	-0.572	0.789	-0.326	-0.283	-0.098	0.132	-0.387	0.161	0.296	-0.053	-0.543	-0.259	-0.251	0.01	-0.035	-0.301	0.522	0.107	-0.287	-0.391	-0.328	-0.741	0.085	-0.036	-0.801	0.677	0.233	0.569	0.588	0.847	0.614	0.835	-0.054	-0.368	-0.38	-0.108	0.722	0.24	0.458	0.406	0.287	-0.338	0.177	-0.134	0.178	-0.297	-0.397	-0.608	0.059	0.005	0.311	0.368	0.171	0.278	-0.356	-0.045	-0.122	0.343	0.132	-0.166	0.31	0.255	-0.285	-0.26	0.041	0.555	0.733	-0.191	-0.169	-0.474	0	-0.625	0.766	0.419	0.093	-0.307	0.108	0.125	0.338	0.311	0.372	-0.122	-0.176	-0.055	0.242	-0.327	0.103	0.277	-0.021	0.62	0.002	-0.233	-0.291	-0.235	-0.042	-0.034	0.23	0.162	0.071	0.218	0.086	-0.52	0.094	-0.035	0.372	0.248	-0.436	0.103	-0.047	-0.208	0.43	0.333	0.474	-0.241	0.118	0.008	0.295	0.093	0.327	0.581	0.295	-0.992	0.113	-0.459	0.054	-0.145	0.231	-0.067	0.231	-0.324	-0.3	0.104	0.376	-0.356	0.148	0.468	0.002	0.556	0.007	0.005	0.009	-0.316	0.593	-0.532	-0.775	-0.052	0.321	-0.896	-0.547	0.174	-0.426	0.089	0.621	0.197	0.14	0.233	0.037	-0.849	0.243	-0.052	0.372	0.127	0.255	0.648	-0.479	0.898	-0.137	-1.039	0.609	0.392	-0.043	0.107	0.182	0.109	-0.057	-0.089	0.429	0.16	0.045	0.361	0.605	-0.525	0.483	0.315	0.071	-0.285	-0.489	-0.148	-0.424	-0.225	-0.318	-0.155	0.182	-0.411	0.094
PLA2G2D	PPI	1	1.255	-0.409	-0.302	-0.314	-0.033	-0.313	0.207	0.095	0.059	-0.573	0.231	-0.051	0.011	-0.11	-0.043	0.289	-0.025	0.287	0.104	0.171	-0.142	0.438	0.026	0.362	-0.043	0.079	-0.13	-0.338	-0.069	-0.003	0.059	0.145	-0.292	0.098	-0.115	-0.263	-0.13	-0.253	0.221	0.246	-0.134	-0.082	-0.26	0.183	0.038	-0.015	0.373	-0.345	-0.053	0.205	0.022	0.308	0.01	-0.062	0.105	0.012	-0.214	-0.42	-0.538	0.129	-0.066	0.266	0.184	0.004	-0.058	0.373	-0.188	-0.089	-0.015	0.179	0.365	0.1	0.492	0.14	-0.21	0.413	0.127	0.431	0.205	-0.011	0.253	0.131	-0.212	-0.31	0.591	-0.123	-0.074	-0.15	-0.189	0.319	-0.19	0.085	-0.131	-0.162	0.226	-0.035	0.002	-0.103	0.015	-0.057	-0.112	-0.315	0.132	-0.086	0.146	0.343	0.152	-0.22	0.057	-0.45	0.095	0.115	-0.233	0.129	0.016	-0.035	-0.154	0.359	0.02	0.046	0.034	-0.221	0.121	0.025	0.157	-0.348	-0.026	0.185	-0.033	0.099	-0.139	0.01	0.047	-0.195	-0.466	-0.062	0.116	-0.139	0.087	0.068	-0.033	0.002	-0.029	-0.045	0.063	0.085	0.269	0.284	-0.261	0.18	-0.069	-0.029	0.173	-0.002	-0.031	0.174	0.114	-0.117	0.107	-0.056	-0.151	-0.018	0.055	-0.127	0.148	-0.298	-0.187	-0.001	0.242	-0.091	0.171	0.001	0.04	-0.072	0.241	-0.189	0.131	-0.209	-0.306	-0.072	0.12	0.5	-0.119	-0.458	-0.123	0.076	-0.332	-0.196	0.14	-0.021	-0.133	-0.057	0.056	-0.18	0.04	0.201	0.066	-0.124	-0.086	0.137	0.102	-0.049	-0.112	0.211	-0.349	-0.026	0.099	-0.118	-0.104	-0.218	0.082	-0.235	-0.303	0.059	0.209	-0.022	-0.052	-0.083	0.11	-0.162	0.091	-0.192	-0.064	0.176	-0.156	-0.072	0.224	-0.118	-0.037	0.068	0.131	0.044	-0.11	-0.024	0.14	-0.148	0.038	-0.194	-0.25	0.026	-0.205	-0.179	-0.148	-0.104	-0.04	-0.179	-0.122	-0.037	0.146	-0.034	0.03	-0.282	0.147	0.068	-0.172	0.085
SH3GLB1	PPI	1	5.759	-0.559	-1.891	0.059	0.032	-0.878	0.154	-0.857	1.092	-0.841	-0.062	-0.356	-0.669	-0.298	-0.503	-0.445	0.416	-0.026	0.089	-0.322	0.008	-0.255	-0.005	0.014	-0.022	-0.255	-0.01	0.168	0.239	0.225	-0.263	-0.398	-0.234	0.093	-0.323	-0.398	-0.086	0.101	0.032	0.178	-1.295	0.374	0.741	-0.109	-0.239	-0.41	0.398	0.858	0.011	-0.015	-0.14	-0.141	0.061	0.555	-0.392	0.068	-0.081	0.533	0.203	0.079	-0.307	0.505	-0.088	-0.518	-0.621	0.077	0.816	0.449	-0.333	0.063	-0.193	0.525	0.055	-0.728	-0.316	0.261	0.291	0.164	-0.625	0.391	0.11	0.951	0.633	0.401	0.09	0.442	-0.473	-0.483	0.232	0.621	0.832	-0.214	0.46	-0.148	-0.513	0.776	-0.405	-0.463	-0.728	-0.065	-0.413	0.39	-0.865	0.343	-0.197	-0.571	-0.156	-0.557	-0.343	0.007	0.045	-0.301	-0.142	0.126	-0.08	-0.024	-0.087	-0.278	0.454	0.555	0.246	-0.808	-0.575	0.141	-0.014	-0.99	-0.996	0.38	-0.165	0.366	0.922	-0.733	-0.142	0.078	-0.336	0.529	0.266	0.697	-0.113	0.201	0.14	1.307	-0.244	-0.483	-0.554	0.059	0.543	-0.333	-0.165	0.581	0.778	-0.158	0.301	-0.269	-0.003	-0.599	0.133	0.359	0.063	0.358	0.106	0.002	0.496	0.43	-0.181	0.109	-0.145	0.544	-0.697	0.383	0.012	-0.16	-0.049	-0.065	-0.018	-0.542	-0.533	0.411	-0.374	0.306	0.156	0.113	-0.348	0.9	0.22	-0.367	0.038	-0.336	-0.24	0.195	-0.166	-0.236	0.669	0.449	-0.86	0.496	0.443	-0.08	-0.595	-0.145	0.202	-0.105	-0.519	-0.205	-0.45	0.645	-0.157	-0.17	-0.241	-0.39	0.014	0.234	0.36	-0.081	-0.156	0.744	0.407	-0.106	0.164	0.247	0.071	0.098	-0.651	-0.351	-0.334	-0.112	0.394	-0.852	0.105	0.036	-0.064	-0.331	0.409	-0.139	-0.898	-0.435	-0.541	-0.651	0.468	0.539	-0.055	-0.568	-0.462	-0.153	-0.263	0.891	0.932	0.546	0.537	0.329	-0.244	-0.135	-0.551	0.389	-0.215	0.076
CLEC4C	PPI	1	2.457	-0.456	-0.305	0.225	0.271	-0.001	-0.069	-0.179	0.297	-0.169	0.229	-0.117	-0.044	-0.322	0.6	0.819	-0.746	0.226	-0.208	0.287	-0.246	0.203	0.156	-0.138	-0.335	0.487	-0.085	-0.142	0.385	0.394	0.126	-0.23	-0.138	0.097	-0.295	0.285	-0.075	0.122	0.221	-0.061	-0.175	0.227	-0.283	0.112	-0.063	0.599	0.149	0.242	-0.089	0.204	0.302	-0.014	-0.054	-0.288	0.173	-0.204	0.016	-0.219	0.064	0.059	0.162	-0.382	0.168	0.259	-0.204	-0.19	0.13	-0.17	0.207	0.088	-0.22	-0.332	0.469	0.151	0.116	0.394	0.049	0.054	0.014	0.108	0.063	0.476	-0.307	-0.238	0.011	-0.04	-0.274	-0.261	0.01	0.04	0.288	-0.029	-0.069	0.478	0.056	0.073	-0.039	-0.22	0.149	-0.029	0.105	-0.156	-0.144	-0.057	-0.255	-0.259	0.019	0.032	0	-0.007	0.04	0.52	-0.042	-0.084	-0.141	0.168	0.089	-0.149	0.063	0.067	0.538	-0.179	0.068	0.171	0.045	-0.023	0.347	0.122	0.046	-0.047	-0.196	-0.133	-0.109	0.123	0.321	-0.323	0.01	0.316	-0.171	0.194	0.154	0.354	0.235	-0.034	0.14	0.347	0.043	-0.005	-0.096	-0.394	0.33	-0.057	0.113	-0.256	-0.339	0.382	0.276	-0.495	0.106	0.266	-0.06	-0.287	-0.138	0.17	-0.143	-0.312	0.193	0.19	0.268	-0.061	0.153	0.248	-0.29	0.014	0.091	0.145	-0.322	0.05	0.573	0.088	-0.138	0.033	0.328	0.063	0.052	-0.012	-0.018	0.355	-0.028	-0.19	-0.012	-0.015	0.064	0.084	0.509	0.124	0.184	-0.14	-0.362	0.338	-0.307	-0.006	-0.031	0.132	0.074	-0.338	-0.094	0.037	-0.004	-0.309	-0.037	0.101	0.082	-0.281	0.544	0.235	0.041	-0.303	-0.11	-0.328	-0.153	-0.268	0.319	-0.023	-0.084	0.07	-0.154	0.151	0.106	-0.221	-0.096	0.023	-0.021	-0.305	0.016	0.019	0.449	-0.074	0.219	-0.148	-0.085	0.231	0.082	0.217	-0.358	-0.617	0.411	0.265	0.29	0.3	0.046	0.097	0.304	-0.081	0.048	0.001
PDZD7	PPI	1	18.329	1.428	-1.702	-4.465	0.293	3.557	-0.568	2.013	-4.147	-0.017	1.417	0.29	0.221	1.936	4.955	-2.893	3.216	-0.229	-2.959	1.095	-1.905	1.389	-1.827	-3.218	1.26	-0.129	-0.357	-0.255	0.212	-0.169	-0.619	-0.458	0.457	1.415	0.66	0.494	0.595	-0.661	1.284	0.393	-2.401	-0.597	1.323	-1.122	0.59	-0.591	-0.251	1.901	0.421	1.47	0.888	0.131	-0.517	-0.237	-0.487	0.865	-0.698	-0.563	-0.809	2.022	0.198	3.703	0.597	0.217	-0.637	0.923	-0.501	-1.343	0.653	-1.35	0.116	-1.148	0.217	-1.173	-0.659	-1.562	1.329	1.687	2.682	0.077	-1.336	-0.279	-0.444	-0.062	0.019	1.365	0.278	1.409	1.655	-0.183	0.282	1.283	-0.361	-0.743	0.051	-1.643	-2.741	-1.303	-1.165	1.038	-0.083	0.18	-0.228	-0.258	1.112	-0.125	-0.718	-1.38	1.087	-0.693	-0.419	0.529	-1.168	-0.458	-1.04	0.922	-1.392	1.509	0.531	0.96	1.761	0.443	1.319	-0.892	2.065	0.018	1.446	0.313	-0.53	0.217	0.366	-0.006	-1.018	-0.521	-3.037	0.948	-1.447	-1	-1.44	-0.592	1.973	0.187	0.687	-0.633	-1.016	-0.44	0.608	0.03	1.537	-0.205	-1.143	-0.301	0.317	0.447	0.474	-0.602	0.062	-0.776	-0.36	-1.887	1.885	-0.26	-0.227	-0.788	0.468	-0.025	0.386	-2.043	0.166	0.962	1.159	2.603	0.664	-1.158	-0.062	-0.093	1.35	-0.075	0.326	2.617	-0.473	0.308	0.877	0.279	-1.002	-2.295	0.423	-0.859	0.738	1.953	-0.216	1.227	-1.785	-0.94	-1.063	0.995	1.643	-0.026	-1.377	0.99	-0.086	2.224	-1.173	-0.413	0.023	-0.212	0.261	0.135	0.487	0.706	0.188	-0.494	0.95	-0.518	1.4	0.376	0.791	-0.778	-1.404	0.773	-0.7	-0.018	-0.803	-0.08	0.726	0.245	-0.559	0.324	0.288	-0.136	-0.557	-0.8	1.411	0.074	0.086	0.847	0.931	0.177	-0.176	0.919	-0.287	0.903	0.699	0.297	-0.174	-0.321	0.432	0.478	0.009	0.273	-1.163	-0.063	0.69	0.547	-0.899	0.329
CCNB2	PPI	1	5.605	-1.458	-1.651	0.206	0.01	-1.271	0.675	-0.08	0.616	-0.439	0.321	-0.275	-0.183	-0.706	-0.774	-0.221	0.763	-0.452	0.138	-0.06	0.082	-1.126	-0.574	0.757	-0.535	0.243	0.387	0.052	0.375	0.853	-0.04	-0.012	-0.268	0.664	0.256	-0.875	-0.427	-0.327	-0.351	0.22	-1.441	-0.047	0.084	0.014	0.002	-0.399	-0.391	-0.001	-0.576	0.178	0	0.345	-0.174	-0.608	0.189	0.276	-0.134	0.585	0.329	0.496	0.657	-0.825	-0.221	-0.574	0.876	-0.481	0.031	0.04	0.069	-0.261	-0.8	0.121	-0.197	-0.07	-0.678	0.192	1.08	0.201	0.612	0.67	-0.526	0.302	-1.4	0.294	0.338	-0.206	0.228	-0.184	-0.772	0.071	-0.693	-0.219	-0.006	0.008	-0.875	0.178	0.501	0.193	0.126	-0.112	-0.153	0.209	-0.114	-0.581	0.247	-0.336	0.221	0.442	0.631	-0.066	-0.228	0.243	-0.485	-0.356	-0.485	-0.284	-0.579	0.276	0.338	-0.422	-0.333	0.171	-0.483	-0.746	-0.235	-0.345	0.361	0.112	-0.58	0.362	0.279	0.49	-0.003	0.093	-0.057	0.21	0.793	0.304	-1.2	-0.225	-0.346	1.045	-0.62	0.574	-0.12	0.382	-0.236	-0.375	0.06	-0.102	-0.498	-0.171	-0.6	0.443	0.487	0.554	-0.212	-0.306	0.04	0.052	0.424	0.079	-0.581	-0.328	-0.145	-0.347	-0.76	-0.104	0.421	-0.076	-0.624	-0.488	-0.1	0.191	-0.277	0.681	-0.18	-0.71	-0.219	0.018	-0.323	0.338	0.486	0.719	0.469	-0.279	-0.524	-0.778	-0.22	0.665	0.829	0.406	-0.369	-0.066	0.27	0.373	0.199	0.228	0.153	0.513	0.155	0.602	0.59	-0.014	-0.222	-0.36	0.013	0.351	0.007	0.053	-0.385	0.139	0.208	-0.984	0.018	-0.631	0.227	0.213	0.214	-0.159	0.002	0.359	0.076	-0.329	0.391	-0.031	0.228	-0.118	0.285	1.002	-0.376	0.224	1.075	-0.054	0.458	-0.77	-0.191	-0.134	-0.306	0.721	0.223	-0.416	0.227	0.911	0.562	0.092	-0.758	-0.154	0.164	0.421	0.428	-0.208	0.287	-0.503	0.431	-0.142
SYNPO	PPI	1	17.562	2.624	0.621	-3.774	-1.153	2.191	-1.258	5.573	-5.774	4.433	-1.749	2.367	-0.001	1.084	1.922	-0.942	0.262	0.069	-3.523	-0.081	1.219	-0.921	-3.19	-4.541	-0.526	2.327	-1.001	-0.667	0.794	-1.577	-0.141	3.199	-1.054	-0.519	1.41	-0.926	0.737	1.139	-0.008	-3.514	-1.616	-1.091	0.364	-2.187	-1.661	0.05	-0.751	1.36	0.373	0.002	0.174	0.162	-1.914	-0.456	0.093	-0.722	1.238	-1.282	-0.337	0.109	-0.071	0.617	-0.57	0.612	0.51	-1.081	-0.33	-1.377	0.095	0.052	-1.657	1.68	1.017	0.048	-0.979	-0.35	-0.365	1.347	0.77	-0.706	-1.327	0.979	-0.07	-0.804	0.831	-0.442	-0.449	-0.465	-0.387	-1.476	-2.505	-0.533	-1.135	-2.203	1.066	0.897	-0.69	-0.756	1.824	0.925	-0.366	-0.98	-1.349	0.263	0.938	-1.455	-0.334	0.792	1.614	0.972	1.422	-1.143	0.409	-2.092	0.39	-1.631	0.418	0.53	0.239	-1.556	-1.11	1.839	-0.589	-1.845	-0.688	-1.054	0.308	1.937	0.493	-0.537	0.953	-1.055	-0.969	1.608	-0.32	-0.491	2.489	-0.554	-1.409	-1.075	2.563	0.938	0.154	-0.214	1.219	2.066	-1.161	1.483	0.845	-1.127	-0.429	2.384	-1.16	0.877	-1.004	0.282	-1.196	-0.836	1.068	-0.544	0.198	-0.526	0.278	-0.208	0.223	0.977	0.242	1.289	-0.187	-0.419	-1.23	-0.563	1.341	1.009	0.793	-0.852	-1.117	0.806	-0.78	0.306	-0.151	-0.213	-0.458	-1.062	0.913	-0.583	0.107	0.124	-1.724	-0.909	0.634	-1.179	0.132	-1.149	2.66	0.952	0.404	0.435	1.591	-0.425	-0.062	-0.16	-0.302	0.266	1.334	-0.502	0.432	0.053	-0.061	0.869	0.406	0.672	0.267	-0.424	-0.409	-0.994	-1.266	0.119	0.702	-0.454	-0.995	-0.44	-0.317	0.648	0.376	-0.577	0.693	-0.287	-0.813	0.346	-0.498	-1.319	0.011	-0.32	-0.235	1.01	0.02	-1.147	-0.15	-0.204	-0.875	-0.45	-0.165	-0.129	-0.699	1.007	0.932	-0.497	0.703	-0.847	0.14	-0.417	-1.096	-1.212	0.092	-1.471
CEACAM1	PPI	1	7.397	0.603	-0.168	0.203	0.567	-0.617	-0.094	1.741	1.193	-1.692	0.647	0.204	-0.387	-0.799	-0.402	0.097	-0.444	0.496	-0.75	0.987	0.29	0.096	0.412	-0.245	-0.244	1.089	-0.608	1.054	1.467	0.114	1.31	0.479	-1.112	1.47	-1.015	0.713	0.001	0.864	-0.277	-1.33	-0.291	-0.266	0.254	-0.84	-1.149	0.053	1.181	0.437	0.423	0.943	0.764	-1.259	0.125	-0.015	-0.485	0.393	-0.718	0.836	0.009	-0.54	-0.229	0.188	-0.92	0.208	0.992	0.815	0.159	-0.038	1.682	0.208	-0.784	-0.353	0.215	0.215	-0.739	0.576	-0.064	-0.811	-0.473	-0.93	0.839	-0.237	0.492	0.735	-0.996	-0.061	-0.366	0.056	0.147	0.239	-0.057	-1.859	0.049	0.043	-0.698	0.826	-0.499	0.133	-0.02	0.81	-1.465	0.435	-1.183	0.953	1.968	-0.334	-0.012	-0.853	0.879	0.306	0.348	-0.834	1.874	-0.115	-0.466	-1.492	0.607	-0.273	0.416	-0.537	-0.424	1.022	-0.857	0.004	0.605	-0.179	-0.181	0.676	0.365	0.141	-1.503	-0.711	-0.711	0.267	0.057	0.135	0.317	-1.742	-1.355	0.111	0.277	-0.308	0.646	0.261	0.567	0.395	-1.23	0.645	-0.371	-0.636	0.354	0.533	-0.35	0.128	-0.246	-1.04	-0.294	-0.259	-0.315	-0.377	0.588	0.057	1.053	0.155	0.51	1.007	-1.063	0.624	-0.412	0.697	0.635	-0.259	-1.27	-0.435	-0.039	0.486	-0.065	0.765	0.955	0.513	0.752	0.233	-0.189	-0.701	0.196	1.273	0.364	0.508	0.067	0.212	-0.025	-1.287	0.205	0.352	1.607	-0.066	-0.491	0.261	-0.345	-1.219	-1.01	-0.345	0.986	0.415	-0.828	0.418	-0.058	0.429	-0.153	-1.306	-0.047	0.54	0.398	0.097	0.853	-0.658	0.167	-1.536	-0.244	0.442	0.322	-0.547	0.651	1.258	0.006	-0.239	-0.071	0.225	-0.583	0.777	0.327	1.326	-0.794	-0.234	-0.464	0.189	-0.133	-0.316	-0.07	-0.826	-0.249	0.517	0.486	-0.535	-0.891	0.098	0.445	0.758	-0.592	-0.37	1.101	-0.203	-0.636	-0.027	0.118	-0.806
MOGAT2	PPI	1	4.154	-0.673	-1.138	-0.709	0.228	-0.299	-0.288	0.204	0.608	-1.563	0.522	0.351	0.15	0.118	0.425	0.586	-1.019	-0.358	0.593	-0.375	-1.267	0.091	0.283	0.293	0.08	-0.539	-0.178	-0.364	-0.283	-0.119	0.865	0.158	-0.767	-0.062	-0.336	0.237	0.345	0.264	-0.16	0.022	-0.068	-0.779	0.018	-0.054	0.2	0.497	-0.187	0.004	-0.189	0.241	-0.401	0.218	-0.476	-0.265	-0.032	-0.516	-0.345	0.505	0.488	0.174	-0.146	0.435	0.128	-0.309	0.423	-0.05	0.09	-0.036	0.087	0.18	0.379	0.316	0.179	0.342	-0.282	-0.655	0.127	0.569	0.711	0.234	0.645	-0.306	-0.292	-0.028	0.236	-0.213	0.298	0.923	-0.058	-0.328	-0.22	0.241	-0.633	0.026	0.052	-0.321	-0.287	0.598	-0.7	-0.19	0.254	-0.359	0.348	0.015	-0.147	0.062	-0.089	-0.539	-0.097	0.052	-0.005	-0.64	-0.093	0.268	0.192	0.056	-0.072	-0.003	-0.318	0.216	-0.466	0.177	0.641	0.192	0.033	-0.342	-0.576	-0.039	-0.399	-0.159	0.155	-0.853	-0.17	-0.75	0.355	-0.115	-0.27	-0.07	-0.205	-0.186	0.001	-0.03	-0.241	0.207	-0.137	-0.315	0.166	-0.177	0.193	-0.338	0.42	0.444	0.151	0.204	0.168	0.528	0.671	-0.389	-0.042	0.321	0.423	0.149	-0.071	-0.306	-0.288	-0.494	-0.076	-0.416	-0.095	0.247	0.122	0.31	-0.064	-0.526	0.164	0.175	0.375	-0.717	-0.49	-0.195	-0.489	0.464	-0.46	0.191	0.098	-0.344	0.179	-0.33	0.031	-0.291	-0.694	-0.178	-0.48	0.32	0.575	-0.364	0.367	0.125	-0.648	-0.646	0.511	0.095	-0.02	-0.466	-0.191	0.035	0.266	0.545	-0.545	0.064	0.035	0.358	-0.469	0.341	0.497	0.144	0.036	-0.365	-0.311	0.044	-0.223	0.126	-0.445	-0.357	-0.004	-0.358	-0.203	0.011	-0.18	-0.308	0.431	-0.156	-0.146	-0.339	-0.254	0.572	-0.205	-0.34	-0.431	0.262	-0.782	0.189	0.373	-0.212	-0.565	-0.049	0.155	-0.017	-0.548	-0.23	-0.18	-0.279	0.198	-0.332	0.027	-0.185
EFHC1	PPI	1	7.793	-2.685	-0.272	1.374	-0.671	-0.628	-0.193	0.142	0.346	-1.212	0.261	-0.11	0.255	-1.571	-0.233	0.752	0.602	0.446	-0.711	-0.674	0.126	0.387	-0.792	0.199	1.537	1.125	0.284	-0.369	-1.107	-0.91	-0.269	0.762	0.424	-0.026	0.357	-0.701	-0.272	0.43	-1.056	-0.154	-0.281	-0.015	0.27	0.621	0.2	0.274	-0.685	-0.411	-0.147	-0.113	-0.792	0.854	0.272	-0.961	0.293	-0.368	-0.217	-0.001	-0.548	0.353	0.254	-0.275	-0.519	-1.219	-0.004	-0.3	0.28	1.598	0.052	0.046	0.714	0.329	0.402	0.035	0.076	0.383	-0.442	-0.421	-0.568	0.375	-0.377	0.274	-0.209	-1.025	-0.591	-0.125	0.492	0.516	0.771	0.025	-0.799	0.778	-0.35	-0.602	-0.003	-0.167	-0.003	0.149	0.45	-0.032	0.136	-0.026	0.482	-0.698	-0.518	0.702	0.155	-0.141	0.178	-0.033	0.187	-0.242	0.392	-0.633	0.206	-0.614	-0.711	-0.153	-0.355	-0.357	-0.327	-0.767	0.202	0.397	-0.455	1.022	0.882	-0.829	-0.085	0.432	-0.012	-0.709	0.339	0.239	0.374	-0.613	0.149	0.215	0.404	0.106	-0.99	0.116	0.031	0.35	-0.86	0.781	0.187	-0.078	0.787	-0.156	-0.113	0.001	-0.053	0.126	-0.269	0.801	-0.86	0.893	0.2	-0.225	0.207	-0.176	0.227	-0.642	-0.097	-0.439	0.835	-0.224	0.409	0.45	-0.349	0.683	-1.324	0.081	-0.572	-0.315	0.767	0.6	-0.356	-0.588	-0.384	0.415	0.151	0.14	-0.204	-0.866	-0.306	-0.603	-0.693	0.609	0.709	-0.991	0.876	-0.251	0.229	-0.752	-0.303	-0.405	-0.075	-0.942	0.192	0.748	0.158	-0.171	0.317	-0.813	-0.073	-0.347	-0.374	-0.374	0.184	0.818	0.138	-0.284	0.201	-0.016	0.492	0.773	-0.535	0.297	-0.75	-0.834	-0.182	-0.483	0.395	0.574	-0.022	0.657	-0.382	-0.415	0.247	-0.974	0.588	0.072	-0.513	0.031	0.288	-0.413	-0.134	0.973	-0.162	-0.616	-0.217	0.279	0.327	-0.154	-0.703	0.61	-1.157	0.427	0.526	-0.318	-0.062	0.213	0.394	0.701
SPTBN2	PPI	1	37.431	-10.254	-13.39	-6.701	-1.073	-8.639	-2.784	-8.349	-5.226	-0.281	-4.389	-0.787	3.618	13.917	-5.877	-9.587	2.534	-2.346	-0.057	-2.512	-0.091	-0.421	-3.135	7.366	2.704	-0.296	-1.536	-0.357	-6.066	-3.217	0.767	-2.381	10.682	0.154	-1.844	-1.052	1.411	-1.019	-4.927	0.268	-1.142	-3.844	5.339	-0.394	-0.532	-0.002	2.271	1.238	0.116	0.005	-1.454	3.757	-0.145	-3.322	-1.41	-4.255	-2.039	2.991	-4.419	-1.568	-3.657	-4.393	-1.608	1.729	3.595	-1.046	3.547	-1.23	1.631	1.44	0.57	-1.673	-0.865	-0.949	-3.194	0.265	-3.07	-0.014	3.3	-1.941	0.274	-2.273	-2.436	1.354	0.112	-0.528	6.744	0.15	7.693	3.668	2.75	0.775	-3.748	1.462	0.221	5.537	0.665	1.225	-2.093	-1.913	1.511	-0.683	-4.739	3.797	-0.68	8.475	-1.867	2.052	-5.184	5.388	-2.512	1.806	2.642	2.992	0.447	1.879	1.637	-3.227	-2.578	-0.693	-3.374	0.026	-0.975	3.788	0.36	-1.837	-2.079	5.53	-3.974	-2.805	-2.061	0.122	-2.47	2.573	2.067	-0.114	1.563	-0.617	3.037	-2.838	2.678	0.533	1.843	-2.535	-1.052	-2.111	5.287	1.29	-5.756	-0.835	-0.866	-4.096	-4.165	-0.143	-1.191	-1.432	0.329	-2.253	0.574	0.857	0.583	-0.351	0.535	-0.613	-1.518	3.023	2.255	-0.856	-0.585	-3.049	3.861	1.612	0.287	-3.649	-1.27	3.589	2.076	1.934	-2.002	2.421	-1.7	-1.788	3.517	1.352	-0.65	3.139	2.08	2.553	0.827	1.455	-1.9	0.652	0.217	-0.831	-1.411	2.249	2.493	-0.466	1.478	0.919	0.608	2.406	-0.663	0.944	-2.49	1.72	-1.483	2.176	-0.131	0.499	-0.258	3.106	-1.222	-1.295	-2.224	-3.148	1.388	0.335	-0.369	-0.57	1.355	-2.207	0.149	-0.004	0.389	-1.294	2.116	2.353	0.073	-1.198	-1.016	-3.326	-3.176	1.151	2.203	-2.171	1.003	0.763	-0.67	0.454	-0.039	-1.858	0.059	-1.273	-0.039	-0.33	-0.15	-1.462	1.436	-0.243	0.319	-0.371	-0.441	-1.359	-2.522	2.301
CDK17	target	1	7.4	-1.226	-1.464	-0.517	-0.24	-0.543	0.444	-0.173	1.423	-0.046	0.881	0.268	-0.112	-1.178	0.688	-0.027	0.807	0.447	-0.175	-0.379	-0.344	0.841	-0.424	-0.746	-0.144	-0.193	-0.439	-0.146	0.222	0.055	-1.214	1.164	0.087	-0.509	1.379	0.064	0.267	0.49	1.079	0.169	0.366	0.464	0.174	0.803	0.354	0.349	-0.157	0.336	0.813	1.01	-0.165	0.615	0.357	-0.469	-0.24	-0.48	-0.018	0.259	0.599	0.662	0.108	1.277	-0.332	1.117	0.043	-0.312	0.306	-0.391	0.025	-0.045	0.346	0.745	-0.097	-0.007	1.172	-1.093	0.679	0.351	0.663	-0.16	0.272	0.423	-0.228	1.46	0.3	-0.971	-0.462	0.879	-0.036	0.246	0.459	0.689	0.547	0.825	-1.377	0.866	0.486	0.026	-0.157	0.197	-0.259	2.286	-1.113	0.597	-0.211	-0.019	-0.113	1.338	0.395	0.315	-0.785	0.821	0.31	0.587	-0.741	0.398	0.602	-0.711	0.834	-0.749	0.366	0.238	-0.194	0.561	-0.406	0.361	-1.054	1.003	-0.167	-0.816	-0.42	0.777	0.761	-0.446	-0.503	0.35	0.853	-0.732	-0.717	0.33	0.055	0.379	0.13	-0.407	-0.131	0.507	-0.792	-0.697	-0.507	0.162	0.008	-0.434	0.113	0.308	-0.3	0.58	-0.145	0.489	0.117	-1.933	0.104	0.525	0.541	0.5	-0.523	-0.412	-0.447	-0.535	0.691	-0.941	0.041	-0.477	-0.529	0.574	-0.194	-0.404	0.14	-1.113	-0.452	-0.087	0.222	-0.232	-0.172	1.374	-0.017	-0.138	0.278	-0.685	0.905	0.226	-0.133	-0.542	0.197	0.583	-0.082	-0.541	-1.019	-0.418	0.468	0.201	0.511	0.274	-0.318	-0.247	0.104	0.598	0.225	0.036	-0.419	0.492	0.219	0.59	0.378	0.074	0.184	-0.319	-0.053	1.291	0.221	0.084	0.066	0.494	0.221	-0.432	1.005	0.257	0.476	-0.516	-0.717	0.893	-0.206	1.162	-0.485	0.125	-0.285	-0.43	0.303	0.269	-0.533	-0.73	0.122	-0.269	0.378	-0.565	0.205	0.183	0.772	-0.089	-0.773	0.167	0.285	0.761	0.115	0.425	-0.691	0.465
SLC17A5	PPI	1	6.369	-0.218	-1.12	-1.309	-0.13	-0.932	-0.203	1.449	1.015	-2.818	1.016	0.599	0.178	-0.583	0.604	0.299	-0.911	-0.752	-0.122	-0.041	-0.634	-0.866	-0.174	0.646	0.348	0.453	-0.06	0.261	0.565	-0.634	0.09	0.036	-1.248	-1.066	0.049	0.259	1.022	0.053	0.484	-0.096	2.001	-0.019	-0.142	0.312	-0.417	-0.276	0.446	0.236	0.857	0.492	-0.179	0.493	-0.176	-0.315	0.227	-0.185	-0.464	-0.877	0.353	0.015	-0.121	0.518	-0.783	-0.197	-0.826	-0.165	-0.511	1.503	-0.653	-0.567	0.504	0.228	0.704	0.231	0.544	-0.436	-0.55	0.61	-0.309	-0.875	0.211	-0.63	0.968	-0.658	-0.366	0.171	0.899	-1.277	-0.252	-0.215	-0.178	0.524	-0.129	-0.666	-0.594	-0.292	1.011	0.195	0.028	0.224	0.094	0.151	-0.669	0.453	-0.646	-0.208	-1.174	-0.046	-0.088	0.551	0.771	-0.917	-0.012	0.03	-0.178	1.002	-1.009	-0.338	-0.087	-0.199	0.143	0.339	0.546	0.201	-0.557	0.566	0.344	0.236	-1.649	0.335	-0.593	-0.069	-1.048	-0.454	0.739	0.3	0.334	-0.739	-0.489	-0.698	0.978	-0.343	-0.399	0.523	0.233	-0.348	0.477	-0.365	0.34	-0.163	0.077	0.172	-0.347	0.721	0.042	-0.527	-0.483	0.06	-0.441	0.082	-0.459	-0.001	0.821	-0.202	0.116	-0.844	-0.258	0.344	0.22	-0.412	0.43	0.069	0.022	-0.259	-0.214	-0.547	0.552	-0.173	-0.184	0.516	0.644	-0.333	-0.228	0.258	-0.03	0.301	1.053	0.115	0.902	0.259	-0.853	0.132	-0.484	-0.426	0.474	-0.819	0.17	0.44	0.302	0.158	-0.827	-0.357	0.569	0.615	-0.428	0.557	-0.107	0.558	0.117	0.356	0.564	0.234	-0.708	0.16	-0.439	0.644	0.307	-0.519	1.158	-0.652	-0.063	0.784	-0.096	0.402	0.015	-0.084	-0.336	0.445	-0.038	0.438	0.139	-0.402	-0.727	0.375	0.09	-0.752	0.207	0.699	0.318	-0.057	0.277	0.248	0.667	-0.509	-0.067	-0.196	0.018	-0.892	-0.471	0.713	0.342	0.009	0.924	-0.656	-0.137	-0.114
RGS1	PPI	1	2.751	-0.496	-1.079	-0.056	-0.454	-0.677	0.69	-0.471	0.381	0.145	-0.048	0.163	-0.268	-0.976	-0.149	0.506	0.835	-0.131	0.226	-0.168	0.144	-1.059	-0.665	0.003	-0.354	-0.178	-0.206	-0.461	0.216	0.427	0.224	0.127	0.109	-0.061	-0.041	-0.757	-0.137	-0.012	-0.228	-0.306	0.244	0.528	0.18	0.094	0.09	0.321	0.322	0.321	0.045	0.227	-0.098	-0.388	0.13	0.187	0.224	-0.342	-0.236	-0.216	0.776	-0.123	-0.029	0.16	0.192	0.151	-0.137	-0.027	-0.198	-0.029	-0.389	0.409	-0.243	0.315	0.185	0.116	-0.338	0.229	0.156	0.357	-0.054	-0.103	-0.003	-0.111	0.091	-0.159	0.321	0.059	-0.457	-0.014	0.321	0.02	-0.119	0.279	0.057	0.723	-0.298	-0.15	0.045	-0.081	0.3	0.065	-0.173	0.002	-0.104	0.122	-0.036	0.126	-0.335	0.033	0.126	-0.24	0.232	-0.003	0.184	0.204	0.007	0.475	0.064	-0.525	0.134	-0.013	-0.369	0.12	-0.057	0.092	0.382	0.195	-0.039	-0.404	0.078	-0.284	0.605	0.133	-0.288	0.327	0.656	-0.433	0.119	0.05	0.247	0.314	-0.394	0.073	-0.27	-0.154	-0.244	-0.127	-0.094	0.117	0.294	0.131	-0.14	0.261	0.346	-0.209	-0.185	0.218	0.238	0.316	-0.059	-0.288	0.111	0	-0.033	0.085	-0.414	0.003	-0.228	-0.302	0.014	-0.625	0.091	0.321	-0.339	0.136	0.431	-0.12	0.053	-0.207	0.127	-0.077	-0.452	0.388	0.073	-0.447	-0.409	0.055	0.034	0.121	-0.196	-0.093	-0.267	-0.233	0.208	-0.117	-0.131	-0.127	-0.189	0.001	0.489	-0.091	0.087	-0.236	-0.303	-0.2	0.143	0.035	0.096	-0.195	0.625	-0.4	0.036	0.276	0.211	0.055	0.238	-0.157	-0.14	-0.174	0.239	0.166	-0.338	-0.063	-0.234	0.372	-0.029	0.016	0.346	0.108	0.126	-0.053	-0.282	-0.241	0.297	-0.421	0.048	-0.363	-0.247	-0.14	-0.252	-0.495	0.216	-0.055	-0.468	-0.075	-0.21	0.306	-0.237	0.376	0.273	0.406	0.178	-0.408	-0.008	-0.024	-0.283	-0.073
NTN1	PPI	1	6.899	-1.006	-0.691	-0.526	-0.237	-0.369	-0.273	1.396	-0.487	-1.643	0.803	0.118	0.379	0.439	1.54	0.397	0.982	1.099	0.202	0.323	0.67	0.828	-1.403	0.806	0.169	-0.226	-0.936	-0.371	-0.277	-0.22	0.467	-0.517	0.917	0.012	-0.445	-0.426	0.117	0.027	0.378	0.384	-0.46	-0.499	-0.255	0.248	0.461	0.321	0.264	-0.062	0.463	1.072	0.081	0.291	1.234	-1.2	-0.388	0.093	-0.245	-0.949	-0.591	-0.778	-1.328	-0.195	0.865	0.285	-0.098	0.162	-0.045	-0.083	0.403	0.226	-0.323	0.876	0.007	0.664	0.027	0.646	0.388	-0.332	-0.342	-0.449	-0.88	-0.232	0.299	0.279	0.09	0.714	0.712	0.776	0.051	-0.153	0.788	-0.057	-0.534	0.27	0.737	0.632	1.535	-0.491	-0.575	0.259	0.433	-0.428	0.085	0.733	0.225	0.376	-1.202	0.436	-0.37	0.489	-0.177	0.392	0.662	-0.682	0.54	-0.809	0.25	-0.748	0.1	0.224	0.398	0.057	0.142	-0.528	0.357	0.428	-0.475	-0.144	-0.308	-0.587	0.296	-0.146	-0.956	-0.007	-0.343	0.619	0.578	0.276	-0.117	-0.482	0.063	-0.891	-0.08	-0.415	-0.393	0.53	-0.391	0.225	0.279	-0.558	0.053	-0.335	-0.838	0.477	-0.065	-0.634	0.387	0.195	0.128	1.096	0.116	-0.993	0.376	0.376	-1.203	0.593	0.112	0.168	0.292	0.079	0.874	-0.644	-0.646	-0.113	0.675	0.257	0.429	0.072	0.902	0.725	0.2	-0.093	0.501	-0.108	-0.397	0.452	0.168	0.539	-0.003	0.181	-0.906	-0.396	0.068	-0.081	0.551	-0.183	-0.187	-0.25	-0.187	-1.341	0.309	0.086	0.174	0.015	0.295	-0.174	-0.412	0.341	0.425	0.791	-0.15	0.249	1.053	0.233	-0.315	0.795	-0.29	0.199	-0.186	0.35	0.493	-0.464	0.015	-0.534	-0.001	-0.311	0.129	0.347	-0.289	-0.975	0.518	0.261	0.511	0.272	0.722	0.888	-0.253	0.48	-0.505	-0.29	-0.346	-0.683	-0.272	0.694	-0.055	-0.621	0.218	-0.488	-0.926	0.956	-0.415	-0.673	-0.388	-0.304	-0.464	0.478
PMPCB	PPI	1	6.642	-1.042	-1.594	-0.763	-0.066	-0.923	-0.078	0.661	0.092	-1.174	0.118	0.5	0.405	0.63	-0.057	-0.139	0.835	-0.587	1.878	-0.271	0.249	-1.471	-1.402	2.413	-0.118	0.401	0.219	0.47	0.214	0.575	-1.089	0.346	1.097	0.428	0.63	0.157	-0.199	0.303	-0.138	-0.053	0.785	0.044	0.447	0.749	0.416	0.301	0.624	-0.526	-0.023	0.361	0.243	-0.949	-0.29	-0.378	-0.433	-0.829	0.21	-0.191	0.432	0.21	-0.388	-0.781	-0.585	-0.025	0.116	-0.383	0.121	0.307	-0.343	0.56	-0.072	0.095	-0.457	-0.27	0.022	-0.115	0.147	-0.07	0.252	-0.752	0.179	0.262	0.399	-0.311	-0.328	0.502	0.192	-0.067	-0.216	-0.238	0.168	0.229	0.009	-0.634	0.221	1.115	-1.115	-0.484	-0.518	-0.092	0.183	0.969	-0.919	-0.309	-0.373	-0.814	0.392	-0.299	-0.093	-0.901	-0.167	-0.041	0.021	-1.033	-0.796	-0.205	-0.472	-0.558	-0.238	-0.008	-0.079	-0.472	0.418	0.128	-0.131	-0.306	0.643	0.197	-0.609	-0.201	0.085	-0.38	-0.599	0.274	-0.057	-0.362	0.077	-0.039	-0.333	-0.123	-0.166	0.204	0.8	-0.25	-0.091	0.106	-0.034	0.039	0.325	-0.649	-0.829	-0.117	-0.362	0.061	-0.818	0.089	-0.715	0.835	0.414	1.032	-0.28	-0.095	-0.183	-0.487	1.078	-0.036	-0.522	-0.531	0.193	0.085	0.413	-0.498	-0.56	-1.013	0.917	-0.329	-0.134	0.071	-1.138	-0.974	-0.737	-0.218	0.07	0.101	0.163	0.059	0.753	0.675	0.283	-0.006	0.308	-0.046	0.624	-0.531	-0.634	-0.146	-0.449	0.151	-0.465	-0.408	0.241	-0.371	-0.119	-0.383	0.314	0.377	-0.535	0.125	1.292	-0.034	0.587	-0.1	-0.254	-0.203	-0.763	-0.861	0.478	0.467	0.74	-0.627	-0.479	0.316	0.413	0.178	-0.423	-0.151	0.252	-0.161	-0.411	-0.534	0.046	-0.436	0.189	-0.647	0.914	-0.131	-0.949	0.371	-0.287	0.266	0.221	-0.356	-0.559	-0.424	0.329	0.13	-0.094	-0.187	0.311	-0.083	-0.092	0.515	-0.573	0	0.749	0.047
PRPF6	PPI	1	12.929	-4.063	-3.243	-1.154	-0.183	-2.294	-0.677	-2.977	-0.711	0.087	-0.296	-0.92	0.885	1.764	-0.755	0.81	0.231	0.131	0.219	-0.254	0.555	-0.45	-1.942	1.431	1.893	-1.413	-0.88	-1.925	-2.921	-1.415	1.081	-0.821	0.515	0.083	-1.22	-0.716	1.148	0.682	0.33	-0.077	-1.774	0.988	0.895	-0.139	1.378	0.511	-1.136	1.333	-0.652	0.968	-0.093	0.66	-0.206	-1.521	-0.423	-0.248	0.686	0.009	0.339	-0.27	-1.232	-0.538	0.726	1.562	1.413	-0.554	0.278	-1.454	0.996	0.631	-0.62	-0.415	-0.712	-1.466	0.389	0.424	1.77	-0.152	-0.35	1.407	-0.199	-0.511	1.268	-0.789	1.632	2.208	-0.572	0.298	1.669	-1.079	0.674	0.272	1.358	-0.492	-0.161	-0.482	0.226	0.034	0.955	0.01	-0.33	-0.218	-0.627	0.914	-0.105	-0.457	-0.443	-0.892	-1.812	-0.247	1.906	1.74	-0.321	0.353	0.024	-0.156	0.332	1.537	0.241	-1.083	-0.117	-0.135	1.173	1.214	-0.495	-2.192	-1.049	0.417	1.212	0.187	0.01	0.154	0.551	0.81	0.387	-0.397	-1.214	0.728	-0.054	-0.841	-0.572	1.803	-0.639	-0.637	0.083	-1.061	0.646	0.932	1.032	-0.146	-0.293	-1.492	-0.329	0.335	-0.979	-0.222	1.039	-0.292	-0.536	-0.492	-0.925	-0.347	-0.19	0.592	-0.518	-0.857	0.54	-0.575	0.185	-1.268	0.066	-0.353	1.212	-0.365	-1.294	-0.507	-0.855	0.31	0.403	-0.055	-0.46	-0.158	0.136	0.314	-1.235	-0.11	0.226	1.205	-1.418	1	0.197	-1.078	-1.117	-0.52	0.1	0.343	0.541	1.046	-0.951	0.321	0.604	-0.142	-0.644	-0.052	0.108	0.055	-0.315	-0.381	0.261	-1.573	-0.092	0.687	0.071	1.197	-1.477	0.265	0.158	-0.659	0.971	0.957	-0.696	-1.248	-0.47	0.344	-0.909	0.194	0.049	0.403	-0.142	-0.441	0.799	-0.992	-0.61	-0.27	1.887	-0.244	0.352	0.491	1.549	-1.004	0.093	0.114	-0.087	-1.014	-1.044	0.489	1.253	0.609	0.438	0.33	-0.104	-0.495	-0.588	1.328	1.4	0.448
CXCR6	PPI	1	3.773	-0.291	-1.391	0.077	0.212	-0.803	0.046	0.964	1.781	-1.536	1.049	-0.177	0.069	-0.911	0.329	0.457	-0.783	-0.119	-0.275	0.026	-1.257	-0.391	0.743	0.394	0.271	0.448	-0.351	-0.105	0.337	-0.036	-0.086	0.227	-1.139	-1.059	-0.293	-0.195	0.373	0.293	-0.003	-0.256	0.62	-0.204	-0.217	0.139	-0.452	0.28	-0.357	-0.108	-0.399	-0.089	-0.629	-0.308	0.236	-0.093	0.196	0.016	-0.384	-0.434	0.452	0.007	0.556	-0.284	0.717	0.584	-0.213	-0.756	-0.524	0.585	-0.883	0.053	0.02	1.063	-0.365	0.897	0.06	0.013	-0.452	0.058	-0.306	-0.273	-0.137	-0.487	0.389	-0.055	-0.507	0.544	-0.157	0.331	-0.582	0.144	-0.653	-0.133	-0.143	0.445	-0.007	0.134	0.775	0.212	0.417	0.44	-0.913	0.482	-0.291	-0.029	0.304	0.397	0.094	-0.077	0.884	0.062	0.366	-0.437	0.549	0.307	-0.053	-0.119	-0.167	-0.23	-0.045	0.231	-0.527	-0.142	0.158	-0.26	0.757	-0.077	0.956	-0.483	-0.684	-0.055	-0.383	-0.279	-0.317	-0.038	-0.083	-0.55	0.071	-0.496	-0.031	-0.044	0.783	0.338	-0.126	-0.293	0.179	0.085	-0.113	0.078	-0.209	0.914	0.172	-0.02	-0.482	-0.067	0.153	0.098	0.243	0.24	0.221	-0.171	-0.029	0.062	0.019	0.166	-0.444	-0.336	-0.289	-0.059	0.158	0.194	0.442	0.806	0.412	0.122	0.584	-0.24	0.325	0.546	-0.262	0.53	-0.03	0.072	-0.191	0.662	-0.199	0.024	0.075	0.375	-0.325	0.055	-0.287	-0.095	-0.078	0.806	0.215	-0.12	-0.143	-0.303	-0.504	0.517	0.641	-0.165	0.349	0.234	0.167	0.613	0.733	-0.036	0.061	0.632	-0.096	0.353	-0.43	0.23	-0.285	-0.251	0.006	-0.377	0.166	-0.506	-0.189	0.15	0.161	0.052	0.117	0.467	-0.24	0.157	0.238	-0.07	0.221	0.211	-0.032	-0.054	-0.122	-0.044	-0.054	-0.321	0.149	-0.368	-0.129	-0.713	-0.327	-0.362	-0.015	0.264	0.133	0.312	-0.006	-0.014	0.292	-0.199	0.534	-0.667	-0.188	0.037
ZFP42	PPI	1	4.113	-1.33	-0.181	-1.05	0.111	-0.681	-0.172	-0.74	0.513	0.273	-0.081	-0.317	-0.163	-1.103	0.132	0.227	0.556	0.686	0.332	0.115	0.938	0.109	-0.037	-0.436	-0.582	0.463	-0.7	-0.939	0.065	0.119	-0.537	1.357	0.882	-2.458	-1.932	0.908	-0.911	0.4	0.696	-0.238	-0.682	0.393	-0.53	0.32	0.938	-1.205	0.254	0.369	-0.528	0.159	0.549	0.19	0.034	-0.418	-0.448	-0.022	-0.573	-0.398	-0.401	0.262	-0.896	0.592	-0.207	0.658	0.271	-0.448	-0.395	-0.067	-0.316	0.056	0.406	-0.112	-0.318	0.749	0.275	0.233	-0.128	-0.177	-0.106	0.358	0.16	0.577	-0.176	-0.216	-0.025	0.471	0.169	-0.574	0.153	-0.556	0.44	0.111	-0.103	0.297	0.635	0.23	0.193	-0.489	0.792	-0.176	0.106	0.173	0.268	0.591	-0.219	0.282	0.045	-0.461	0.201	-0.469	0.068	-0.035	-0.762	-0.005	0.031	0.206	-0.363	0.625	-0.173	-0.752	-0.49	-0.066	0.033	-0.148	0.673	0.56	0.274	-0.135	-0.105	-0.515	-0.078	0.341	-0.147	0.253	0.364	0.059	0.254	-0.106	0.656	0.103	0.176	-0.182	-0.541	-0.14	0.158	-0.259	0.35	0.663	-0.254	-0.54	-0.45	-0.549	0.085	0.106	-0.342	0.422	-0.212	0.491	0.219	0.131	0.084	-0.485	0.196	-0.717	0.265	-0.405	-0.293	-0.064	-0.405	-0.072	0.404	-0.19	-0.021	-0.044	-0.005	-0.211	-0.27	0.014	0.173	0.659	-0.162	-0.06	-0.181	-0.42	-0.285	0.448	0.897	0.011	-0.584	0.273	0.447	-0.36	-0.344	-0.585	0.043	0.859	-0.496	0.066	0.651	-0.09	-0.372	-0.251	-0.517	0.11	0.13	0.776	-0.085	-0.315	-0.172	0.362	0.38	0.255	0.496	-0.265	1.041	0.331	0.143	0.029	-0.177	-0.092	0.214	-0.19	0.2	0.465	0.006	0.263	-0.607	-0.195	-0.545	-0.442	0.199	-0.608	-0.511	-0.219	0.452	0.158	0.33	-0.683	0.675	-0.291	-0.065	0.738	0.016	0.204	0.552	-0.132	-0.913	-0.402	0.094	-0.097	0.324	-0.074	0.483	0.532	0.135	0.006
ATG13	PPI	1	8.482	1.12	-1.62	-0.594	-0.449	1.621	0.22	2.132	1.368	-0.064	-0.46	-0.553	0.465	-0.5	0.831	-0.162	1.377	-0.48	-0.371	1.085	0.904	-0.099	1.781	-0.8	-1.093	1.059	0.48	1.051	-1.232	-0.876	0.003	0.08	-0.492	0.037	0.514	1.089	-0.387	-0.284	0.593	-0.016	0.061	0.794	-0.548	0.651	0.187	-0.854	0.633	-0.495	-0.009	0.097	-0.987	1.417	-0.191	0.471	-0.482	-0.331	-0.693	0.648	0.033	0.346	-0.077	0.367	-0.242	0.449	0.168	-0.116	-0.47	0.301	0.964	0.473	0.465	-0.304	0.067	-0.729	1.493	0.294	-0.652	-0.589	0.063	0.919	0.43	1.266	1.007	-0.652	0.641	0.871	0.371	0.782	0.441	0.649	0.127	0.329	-0.683	-0.483	0.135	-0.56	0.863	-0.055	0.898	-0.353	0.144	1.214	0.134	-0.013	-0.542	-0.672	-0.169	1.131	-0.166	0.051	0	0.84	0.429	-0.613	-0.397	0.314	0.144	0.047	-0.552	0.052	-0.061	0.104	0.899	-0.347	0.827	-1.427	-0.493	-0.373	0.251	-0.269	0.72	0.69	-1.39	1.02	-0.723	-0.831	0.997	0.025	0.42	-0.219	0.021	-0.484	1.03	-0.068	-0.188	0.03	0.178	0.415	-0.264	-0.614	-0.174	0.083	-0.107	-0.621	0.65	0.352	0.147	-0.523	-1.074	-1.169	-0.05	-0.067	0.045	0.535	0.43	-0.181	-0.405	0.023	0.408	-0.386	0.269	0.2	0.046	0.126	-0.75	0.492	0.399	0.842	-0.585	0.63	-0.263	-0.145	0.437	0.05	-0.031	0.646	-0.955	-0.719	-0.09	-0.544	0.309	-0.43	0.003	0.072	-0.978	-0.025	-0.748	0.252	0.349	0.225	0.677	-0.186	-0.219	-0.562	0.039	0.193	0.193	-0.062	0.727	-0.566	1.001	-0.771	-0.512	0.531	0.216	-0.535	-0.128	-0.559	-0.154	-0.742	0.32	0.021	-0.233	0.218	-0.543	0.304	0.202	0.631	-0.788	-0.245	-0.146	0.066	-0.163	0.308	-0.048	0.345	-0.24	-0.197	-0.268	0.062	0.174	-0.106	0.665	-0.064	-0.101	-0.727	0.786	0.915	-0.507	-0.173	-0.174	0.725	0.243	0.103	0.298	-0.82
STAP2	PPI	1	7.58	-0.609	0.294	-1.022	0.967	-0.865	1.113	0.435	-0.762	-0.172	0.229	-0.425	-0.113	0.223	-0.299	-0.661	0.444	-0.292	-0.927	-0.359	0.157	-0.322	0.052	-1.539	-0.753	0.104	-0.695	-0.274	-0.989	0.65	0.5	0.051	-0.608	0.091	-0.286	0.267	0.333	0.594	0.5	-0.059	-1.091	-0.094	-0.212	0.388	0.537	0.645	-0.207	-0.088	0.28	-1.079	-0.947	0.832	0.323	-0.011	0.6	-0.067	-0.928	0.489	0.038	0.163	0.034	-0.089	-1.161	-0.23	0.227	0.372	0.298	0.653	-0.846	-1.314	0.499	0.308	-0.349	-0.475	-0.271	0.006	0.191	1.283	-0.268	1.126	-1.114	-0.116	0.474	0.204	-0.241	-0.059	2.004	-0.832	0.19	-0.082	0.051	0.154	0.595	0.039	-0.287	0.318	0.602	0.392	0.129	0.372	0.118	0.183	-0.879	-0.051	0.238	0.213	-0.474	0.058	-0.741	-0.175	0.928	0.755	0.661	-0.547	0.368	-0.179	1.103	-0.194	0.134	-0.218	0.228	0.057	-0.871	-0.855	0.129	-0.477	1.044	0.423	0.462	-0.72	0.937	-0.599	-0.977	0.635	0.217	0.337	-0.175	-0.752	0.076	-0.003	0.643	0.418	-0.187	-0.362	1.202	0.184	-0.245	0.443	-1.102	-0.071	-1.251	0.096	0.597	0.578	-0.069	-0.633	-0.523	0.039	0.487	-0.342	0.259	-0.206	0.295	-0.988	0.395	0.519	0.053	-0.065	0.25	-0.185	0.046	-0.225	-0.264	-0.855	-0.311	0.478	0.684	-0.088	-0.024	0.899	-0.346	0.159	-0.62	-0.126	-0.641	-0.523	0.759	0.5	0.044	-0.173	0.229	0.432	-0.029	0.608	-0.233	0.3	0.822	-0.081	0.404	1.161	0.318	0.334	0.588	0.607	-0.332	-0.29	-0.103	0.16	-0.292	-0.086	0.012	0.459	0.59	0.376	-0.18	-0.439	0.575	0.019	-1.223	-0.465	-0.78	-1.112	0.404	0.846	-0.548	-0.645	-0.399	-0.088	-1.378	-0.092	0.31	0.239	0.015	0.276	-0.656	-0.356	-0.604	-0.524	0.546	0.358	-0.679	0.8	-0.359	-0.175	-0.164	0.31	-0.697	-0.33	-0.949	-0.157	-0.113	0.82	-0.467	0.082	-0.367	0.276
MBNL1	PPI	1	5.45	0.027	-0.631	-0.976	-0.208	-0.668	-0.298	2.405	-2.607	-0.618	-0.197	-0.523	-0.997	0.504	-1.532	-0.014	1.352	-1.043	2.038	-0.104	1.685	-5.15	-3.215	5.097	-1.943	1.108	1.258	0.365	1.999	-0.214	-1.19	1.763	-0.265	1.528	0.508	0.561	-0.191	1.548	-1.114	-0.661	-0.194	-0.823	-0.14	0.607	-0.263	0.334	0.912	-1.419	-0.553	0.113	0.401	0.505	0.541	-0.263	0.136	0.811	-0.244	-0.386	-0.141	1.273	0.168	-0.349	-1.202	-0.005	-0.231	-0.2	0.615	0.559	-0.376	-0.515	-1.031	1.316	-0.843	0.48	-0.143	-0.142	-0.009	0.311	0.103	-0.267	0.272	0.097	-0.092	-0.352	0.89	0.705	0.523	-0.246	-0.457	0.452	-0.131	0.521	-0.3	0.471	-1.433	-0.729	-0.181	0.256	0.748	-0.524	0.759	-0.483	0.06	0.522	-0.052	-0.425	-0.058	0.034	0.665	-0.095	0.228	-0.46	-0.562	-1.2	0.142	-0.22	0.385	0.307	-0.127	-0.02	0.581	0.75	-0.582	0.121	0.259	0.134	0.071	0.014	0.528	-0.395	0.24	0.457	-0.084	-0.455	-0.056	0.434	-0.523	-0.531	0.155	-0.424	-0.21	0.143	0.679	-0.357	0.05	-0.868	0.042	0.226	-0.175	0.43	-0.043	0.141	-0.239	0.143	-0.639	0.277	-0.949	0.345	0.007	0.184	1.227	-0.002	0.475	0.364	0.122	-0.568	-0.411	-0.097	-0.424	-0.296	1.201	-0.27	-0.126	-0.374	0.836	0.551	0.429	-0.56	-0.017	-0.412	0.079	0.3	-0.035	-0.537	-1.189	-0.212	0.194	0.204	-0.109	-0.278	-0.325	-0.021	-0.235	-0.396	-0.36	-0.212	-0.045	-0.395	-0.139	-0.404	-0.581	0.076	-0.455	-0.36	0.017	-0.24	0.334	0.145	0.526	0.837	-0.386	0.117	0.493	-0.428	-0.177	-0.39	-0.221	-0.765	-0.736	0.146	-0.199	-0.676	-0.273	-0.363	-0.08	-0.26	-0.484	0.276	-0.061	-0.862	0.379	0.137	0.407	-0.452	0.583	-0.144	0.524	-0.254	-0.159	-0.154	0.464	-0.179	0.184	-0.537	-0.149	0.375	0.159	-0.109	-0.489	0.094	-0.019	-0.223	0.524	0.177	0.351	0.429
APTX	PPI	1	4.526	-1.422	-0.644	-0.252	-0.244	-0.346	0.228	-0.82	0.468	0.151	0.511	-0.215	0.038	-0.1	-0.041	0.21	-0.08	0.514	-0.003	0.216	0.545	-0.033	0.06	-0.083	0.286	-0.089	0.049	-0.785	0.154	-0.323	-0.006	0.524	0.04	0.079	-0.128	0.005	-0.174	-0.155	0.21	0.555	-1.021	-0.036	-0.082	0.049	-0.377	0.493	0.012	-0.546	-0.166	-0.038	-0.679	-0.666	-0.115	-0.492	-0.03	0.892	-0.192	-0.202	0.309	0.431	0.607	-0.62	-0.071	0.38	0.072	0.162	0.031	0.229	-1.073	0.629	0.332	0.07	-0.28	0.233	0.89	-0.115	0.147	0.02	0.38	0.425	-0.292	0.106	0.01	-0.063	-0.106	0.086	-0.587	-0.262	-0.538	-0.775	0.276	0.532	-0.117	0.061	-0.294	0.42	0.639	-0.772	0.511	-0.037	0.128	-0.215	0.536	-0.098	0.253	0.389	-0.014	-0.109	0.172	-0.346	-0.289	0.38	-0.455	0.341	-0.232	0.609	0.313	-0.257	0.273	-0.125	-1.011	0.005	0.407	-0.276	-0.294	-0.625	-0.115	-0.475	0.527	-0.128	-1.058	0.307	0.015	0.262	-0.099	-0.512	-0.711	0.114	0.422	-0.616	-0.444	0.434	0.032	-0.053	0.281	0.417	0.53	-0.371	-0.462	-0.265	0.335	-0.411	0.479	-0.496	-0.475	0.31	-0.529	-0.801	-0.051	0.359	0.233	-0.018	0.406	-0.268	0.48	0.028	-0.172	-0.062	-0.331	0.518	-0.078	-0.27	-0.504	0.035	-0.14	-0.402	0.199	0.626	-0.409	-0.221	0.711	-0.227	0.042	0.091	0.415	-0.119	-0.785	0.362	0.465	-0.017	-0.455	-0.308	0.161	-0.245	-0.477	0.568	-0.521	0.336	0.333	0.561	0.385	-0.241	0.303	0.506	-0.534	-0.249	-0.732	0.049	-0.596	-0.271	-0.033	-0.378	0.351	-0.591	0.396	-0.079	0.022	0.32	-0.478	0.744	0.459	-0.119	-0.563	0.476	-0.14	-0.185	-0.154	0.037	0.236	0.032	0.324	-0.152	-0.786	-0.597	0.231	-0.172	-0.023	-0.484	-0.632	0.175	0.471	-0.465	0.093	0.346	-0.407	-0.203	-0.091	0.291	-0.271	-0.183	-0.26	-0.112	-1.094	0.101	0.234	-0.013
KANSL2	PPI	1	7.265	-1.394	-1.194	-0.439	-0.328	-0.373	-0.088	0.012	-0.101	-0.212	-0.063	-0.537	0.332	-0.185	0.658	-1.177	0.135	1.078	-0.555	-0.059	0.463	0.084	-0.73	-1.326	-0.384	0.043	-0.745	-0.353	0.064	0.353	-0.477	0.083	0.648	0.376	-0.182	-0.031	0.705	0.53	-0.207	0.219	0.389	-0.422	-0.599	-0.028	0.208	-0.135	0.651	-0.05	-0.465	-1.146	0.02	-0.041	-0.01	0.673	0.377	-0.267	-0.263	-0.209	-0.629	0.059	0.03	-0.266	-0.673	0.095	0.033	0.447	-0.108	-0.145	-0.221	-0.45	0.391	1.146	0.051	-0.462	1.045	-1.002	-0.954	0.269	0.352	-0.264	0.804	-0.159	-0.168	-0.113	0.135	-0.216	-0.34	-0.462	0.054	0.13	0.613	0.2	-0.138	-0.729	-0.408	0.189	0.318	0.876	0.228	0.678	0.757	0.547	-0.371	-0.51	-0.07	0.067	0.783	-0.66	0.384	-0.264	-0.196	0.345	0.537	-0.587	0.141	-0.026	0.966	1.172	0.193	-0.07	0.07	0.004	0.54	-0.791	0.36	-1.211	-0.522	-1.074	-0.776	0.271	-0.1	-0.077	-0.392	0.014	-0.115	-0.649	-0.058	-0.002	-1.123	0.617	0.16	-0.171	0.076	-0.488	0.945	-0.224	0.413	0.123	-0.592	0.609	0.321	0.281	-0.371	-0.188	-0.359	-0.188	0.213	0.163	0.517	-0.62	0.312	-0.494	0.249	-0.606	-0.221	-0.05	0.123	-0.462	0.38	0.645	-0.223	1.218	-0.279	-0.351	0.396	-0.404	-0.518	0.148	-0.975	0.051	-0.116	0.147	-0.368	0.348	0.421	1.087	-0.096	0.549	0.385	0.239	-1.07	-0.16	0.162	0.103	0.44	-0.365	-0.268	1.018	-0.099	0.632	-0.012	0.177	1.003	-0.926	0.406	-0.616	0.264	0.39	-0.073	-0.524	0.511	-0.042	-0.118	-0.16	-0.309	-0.508	-0.058	0.319	-0.338	0.627	0.867	-0.065	-0.609	0.075	0.213	0.211	0.124	0.597	-0.194	0.544	0.542	-0.796	-0.631	-1.369	0.132	0.12	0.224	0.065	0.673	0.071	-0.29	-0.546	0.417	-0.423	1.116	0.295	0.006	0.954	-0.496	-0.287	0.881	-0.186	0.016	-0.102	-0.161	-0.584
TRADD	PPI	1	5.666	-1.716	-2.136	-1.865	-0.011	-0.704	-0.618	0.835	-3.38	-0.55	-0.453	-0.556	0.178	0.557	-1.888	-1.098	0.194	-0.66	-1.072	-3.02	-0.373	0.507	0.671	1.201	0.337	-0.581	0.418	-0.278	-0.147	-1.171	-0.518	-0.064	2.053	-0.125	0.241	-0.272	0.979	-0.364	0.307	0.39	0.562	-0.076	-0.157	0.013	0.673	-0.463	0.405	0.438	-1.245	0.737	0.389	0.186	-0.111	-0.258	-0.123	-0.534	0.482	0.611	-0.757	0.036	-0.404	0.206	-0.423	0.037	0.628	-0.436	0.13	-0.683	0.423	-0.152	0.534	-0.303	0.45	0.683	0.396	0.584	0.166	-0.698	-0.239	-0.133	0.556	-0.194	0.185	0.298	0.312	0.664	0.088	-0.165	0.501	0.127	-0.454	0.97	-0.486	0.219	0.244	0.118	0.063	1.169	-0.065	-0.01	0.657	-0.039	1.213	-0.193	0.561	0.346	0.616	0.241	-0.209	0	-0.701	0.134	0.244	0.546	1.05	-0.256	-0.775	0.024	0.658	-0.681	0.376	-0.302	0.058	-0.65	1.257	-0.059	0.142	-0.104	0.874	0.148	0.302	0.169	-0.06	-1.048	-0.172	-0.233	0.246	0.99	0.848	-0.293	0.316	0.173	0.211	-0.183	0.301	0.847	-0.413	-0.855	-0.191	-0.676	-0.356	0.115	-0.508	-0.255	0.797	-0.02	0.108	0.507	-0.023	-0.201	-0.393	-0.934	0.009	0.034	-0.527	-0.234	-0.665	0.635	0.438	-0.453	0.273	-0.516	0.419	0.629	0.105	0.602	0.614	-0.297	0.219	0.927	-0.398	-0.267	0.083	0.365	-0.45	1.144	0.083	-0.347	0.239	0.036	-0.327	-0.043	-0.303	-0.02	-0.331	0.347	0.262	-0.566	-0.455	0.022	0.668	-0.675	-0.06	-0.22	-0.179	0.435	-0.184	0.334	-0.527	0.475	-0.063	0.514	-0.171	0.179	0.024	-0.042	-0.193	0.783	-0.063	-0.182	0.317	0.532	0.718	-0.03	-0.424	-0.187	-0.02	0.254	-0.081	-0.678	-0.5	0.117	0.204	0.173	-0.086	0.256	0.246	0.399	0.438	-0.462	0.838	0.79	0.743	0.031	-0.913	-0.704	-0.209	-0.288	-0.591	1.067	-0.132	-0.652	0.429	0.092	-0.298	0.401
RAB2A	PPI	1	2.425	-0.595	-0.39	-0.049	-0.039	-0.38	-0.273	0.015	0.15	-0.578	0.344	-0.222	-0.165	0.066	0.255	0.481	0.117	-0.265	1.027	0.057	0.238	0.088	0.428	0.609	0.654	-0.492	-0.24	0.094	0.188	0.862	0.415	-0.178	-0.322	0.245	-0.408	0.409	-0.24	-0.508	0.25	0.034	-0.02	-0.056	0.3	-0.18	-0.915	0.006	-0.33	0.426	0.273	0.422	-0.079	0.257	0.385	-0.07	0.298	-0.453	0.056	0.038	-0.621	-0.757	-0.473	-0.09	-0.047	-0.249	-0.049	-0.37	-0.409	-0.022	0.126	0.354	0.564	-0.323	0.316	-0.077	-0.279	-0.385	0.064	0.172	-0.45	0.09	-0.34	-0.306	-0.197	-0.15	0.004	-0.043	0.196	-0.032	0.035	0.76	0.012	-0.452	0.519	-0.339	0.112	-0.262	0.155	-0.17	-0.168	0.224	-0.058	0.149	-0.113	-0.556	0.084	-0.595	0.25	-0.315	0.319	0.002	0.1	0.067	-0.415	0.059	-0.093	0.007	0.163	0.055	-0.2	0.301	-0.428	-0.051	0.051	-0.327	-0.003	-0.243	-0.142	-0.312	-0.216	-0.154	-0.356	0.382	-0.299	0.066	0.101	-0.26	-0.094	-0.387	-0.093	-0.764	-0.429	-0.313	-0.449	-0.007	0.2	-0.16	-0.23	-0.305	0.109	-0.276	-0.064	-0.004	-0.036	-0.098	-0.123	0.04	-0.06	-0.428	0.168	0.094	-0.129	0.207	0.249	-0.008	0.235	-0.171	0.233	0.298	0.332	-0.03	-0.06	-0.314	-0.183	-0.12	0.137	0.324	0.152	-0.174	-0.005	0.349	-0.056	-0.102	-0.037	0.009	0.044	0.192	-0.303	0.285	-0.05	0.435	0.256	0.093	-0.203	-0.195	-0.326	-0.044	-0.109	-0.146	-0.252	-0.215	-0.331	-0.089	-0.171	-0.176	0.361	-0.147	0.193	-0.231	0.217	-0.118	0.346	-0.24	-0.295	-0.371	-0.266	0.057	0.045	-0.534	0.266	0.342	-0.076	-0.774	-0.141	0.111	0.223	-0.235	0.167	0.035	0.268	-0.391	0.147	-0.007	0.111	-0.147	0.051	0.541	0.279	-0.214	-0.11	0.021	0.158	0.246	-0.045	0.081	0.012	0.106	0.06	0.044	-0.104	-0.151	-0.296	-0.266	0.028	0.215	0.077	-0.022
SYT17	PPI	1	6.999	-0.864	-1.852	-0.377	-0.405	0.524	0.674	1.155	0.752	0.071	1.203	0.098	-0.102	-0.785	1.01	-0.262	0.476	-0.012	-1.505	-0.182	-0.908	0.734	0.437	-0.766	-0.566	0.575	0.173	0.4	0.595	0.492	-0.017	-0.614	0.096	0.976	-0.194	0.472	-0.373	0.568	0.15	-0.901	-0.75	1.524	-0.076	0.658	-0.216	0.499	0.233	0.63	-0.119	-0.008	0.624	-0.142	0.475	-0.078	0.04	-0.5	-0.221	0.146	0.408	0.42	0.087	0.208	0.106	0.14	0.14	-0.144	0.395	0.247	-0.012	-0.297	0.208	-0.327	-0.604	0.418	0.337	-0.079	-0.351	0.579	-0.227	-0.148	-1.257	-0.702	-0.091	0.258	-0.442	0.785	0.139	0.151	-0.003	-0.778	-1.055	-0.004	-0.43	-0.014	0.004	0.32	0.122	0.584	0.175	0.125	-0.913	-0.149	-0.137	0.084	0.014	-0.355	0.506	-0.042	0.181	-0.129	0.011	0.11	0.778	0.359	-0.192	-0.306	0.261	-0.298	-0.114	-0.182	-0.645	-0.34	-0.218	-0.422	-0.665	-0.187	0.684	0.031	0.588	0.183	-0.475	0.412	0.393	0.08	-0.174	-0.595	0.25	-0.081	0.232	-0.191	0.36	0.688	0.051	-0.177	-0.525	0.111	-0.228	-0.037	0.68	0.252	-0.365	0.607	0.619	0.153	-0.074	1.124	-0.393	0.336	0.293	-0.167	0.145	-0.078	-0.72	-0.085	-0.158	0.011	0.235	0.743	0.181	0.27	-0.991	-0.369	0.166	-0.262	0.285	0.084	-0.348	-0.395	-0.341	0.125	-0.415	-0.304	0.151	-0.67	0.44	0.141	-0.376	-0.69	-0.341	0.514	0.01	0.08	-0.089	-0.616	0.013	0.106	-0.066	0.527	-0.294	0.385	-0.611	0.436	-0.929	0.228	-1.038	0.468	-0.376	-0.562	0.986	0.776	-0.549	-0.895	0.742	-0.498	-0.44	-0.063	0.105	-1.007	0.115	-0.257	1.342	-0.75	0.829	-0.192	0.383	-0.338	0.734	-0.63	-0.145	-1.085	0.192	-0.145	-0.308	-0.506	0.414	0.959	-0.323	-0.912	-0.015	-0.186	-1.083	0.246	0.282	0.197	-0.441	-0.175	-0.176	-0.083	0.534	-0.503	0.408	0.385	0.118	-0.217	0.449	0.286
POP1	PPI	1	14.546	-2.022	-2.134	-1.573	0.147	-0.665	-0.057	-0.11	0.18	-0.272	0.39	0.074	0.521	-0.13	1.476	-0.122	0.389	0.455	-0.753	0.416	0.461	-0.297	-1.118	-1.552	0.45	-0.094	-1.941	-1.078	-0.461	0.309	-0.211	0.007	-0.466	-0.827	-1.99	-0.385	-0.356	0.674	0.278	0.397	-0.667	-0.048	-1.632	1.484	-2.412	0.908	-0.002	-0.067	0.212	0.293	0.178	-0.586	1.037	-1.264	-0.209	2.162	-1.315	-0.892	0.075	-0.782	0.885	-0.548	0.361	1.69	0.043	1.128	-0.445	0.562	-0.787	0.39	-0.084	0.409	0.172	0.194	0.547	-1.705	-0.667	-0.743	0.002	-0.583	-0.175	2.005	0.26	0.906	-0.643	0.461	0.028	0.213	-0.508	0.015	0.863	0.642	-0.364	0.129	-0.171	0.005	-0.033	-0.07	-0.609	-0.354	-0.811	0.396	0.145	1.004	-0.849	-0.647	-0.925	1.056	0.009	1.962	-0.296	0.955	-0.471	-0.861	-0.778	-0.549	0.826	0.804	-0.43	-0.053	-0.427	-1.44	-1.026	0.927	0.626	-0.049	0.351	-0.325	0.456	0.207	-0.374	0.333	0.398	0.197	-0.046	0.292	-1.116	-1.701	-0.862	0.024	-0.485	0.163	1.039	0.295	1.886	0.052	-1	1.14	0.835	-0.358	-1.434	-0.923	0.054	0.274	0.566	0.419	-0.194	-0.27	-1.225	-0.879	-0.379	0.317	-0.218	1.602	1.041	0.385	0.289	-1.994	-0.861	0.649	-0.668	0.034	0.169	-0.1	-1.61	-0.961	-0.214	-0.929	-0.04	-0.09	0.115	-0.08	0.51	0.85	1.142	1.786	-0.456	-0.254	0.454	-1.163	-0.808	-0.387	0.002	0.241	-0.803	0.139	0.698	-0.426	0.036	-0.233	0.892	-1.259	-0.517	-0.457	-0.883	-1.117	-0.783	0.098	1.314	-1.018	0.987	-0.173	1.329	-1.367	0.009	-0.753	0.586	0.641	1.1	-0.378	-0.048	-0.685	0.498	-0.523	0.374	-0.374	-0.194	0.166	-0.314	-1.97	1.35	-0.543	0.339	-1.018	-0.819	-0.739	0.328	-0.751	0.243	-0.129	0.523	-2.316	0.027	-0.128	-0.109	-0.644	-1.464	-0.335	0.828	0.079	2.008	0.833	0.907	-0.637	0.73	0.374
MCMDC2	PPI	1	9.212	-0.966	-2.606	-0.986	-0.007	-0.907	0.231	0.834	2.624	-0.948	0.873	-0.678	-0.305	-1.225	-0.284	-0.044	0.828	0.234	-0.027	0.357	-1.04	0.196	0.972	1.287	-0.387	-0.163	0.519	0.831	-1.026	-0.356	0.196	0.786	-0.591	-1.07	0.652	-0.696	0.566	0.324	0.464	0.12	0.196	-0.362	0.104	-1.039	-0.054	0.073	-0.567	0.805	0.775	-0.397	-0.405	-0.112	-0.37	-0.203	0.591	0.221	-0.132	-0.348	-0.059	0.334	-0.481	-0.241	-0.808	-0.28	0.611	0.606	-0.166	0.633	0.274	0.663	-0.052	1.296	-0.442	-0.522	0.35	0.439	-0.376	1.139	-0.109	-0.52	-0.11	-0.193	-0.034	0.71	0.011	0.513	0.078	-0.212	1.495	0.377	0.411	-0.467	-0.508	-0.132	0.262	-0.788	-0.138	-0.47	0.271	-0.157	-0.255	0.947	-0.851	0.278	0.44	0.326	-0.967	-0.362	-0.289	-0.255	-0.002	-0.377	-0.752	0.254	-0.393	0.027	-0.437	0.093	0.424	0.857	0.452	-0.572	-0.637	0.057	-0.44	0.289	0.398	0.221	-0.439	-0.606	0.653	0.35	0.385	0.436	-0.318	0.2	-0.461	0.16	-1.083	-0.635	-0.571	0.873	-0.756	0.639	-0.24	-0.364	1.15	-0.663	-0.469	-0.526	-1.153	0.071	0.294	0.41	0.134	0.541	0.196	1.452	-0.134	-0.447	0.421	-0.432	-0.109	0.939	-0.549	-0.791	0.074	1.256	0.483	0.035	0.713	-0.407	-0.319	0.438	0.147	0.545	0.057	-0.385	1.006	-0.114	0.169	0.141	-0.682	-0.23	0.634	0.195	-0.646	-0.316	-0.007	-0.305	0.56	-0.356	-0.562	-0.456	-1.018	0.573	0.708	0.468	1.225	0.233	-0.46	0.212	-0.518	0.549	0.622	-0.107	0.522	-0.515	-0.475	0.166	-0.733	0.287	0.713	0.46	0.464	-0.207	0.516	0.016	-0.207	1.029	-0.129	-0.842	-0.559	0.099	-0.728	0.31	0.057	-0.546	-0.466	0.258	-0.279	-1.17	0.344	-0.662	0.09	0.38	-0.756	0.357	-0.125	0.202	0.183	-0.07	-0.206	-0.026	-0.562	0.081	0.403	0.709	0.069	-0.324	0.797	0.031	0.736	-0.047	1.008	0.474
COL4A5	PPI	1	38.211	-9.717	116.912	-96.992	19.794	-20.493	-15.733	-29.505	34.38	12.768	-5.417	-5.015	-3.729	-10.454	-2.331	4.474	3.535	-2.816	-2.639	4.033	-7.421	-3.485	4.599	3.78	-4.778	5.559	23.017	-36.39	2.916	-17.189	3.047	3.342	0.991	8.508	7.205	0.243	5.293	5.008	0.31	-9.341	2.336	-4.173	4.795	-2.646	1.291	-1.873	-8.349	1.779	-0.751	-2.917	-2.148	1.977	1.103	1.692	6.547	-3.569	6.55	1.439	3.369	1.204	-14.01	-3.505	7.604	-1.028	-1.649	-0.067	-3.564	-0.804	5.811	4.559	2.015	-1.616	2.555	2.078	-0.954	3.961	4.167	-0.719	-2.076	3.482	-1.966	-4.586	-2.912	-1.411	-3.125	1.725	-1.501	-2.763	-4.69	1.098	1.841	-1.045	3.878	-3.595	1.441	2.034	1.452	-1.165	1.727	4.128	0.266	-0.155	1.043	-2.747	3.479	0.833	-5.988	-1.722	-3.272	-1.56	2.015	-1.346	3.808	-1.168	2.301	-1.158	3.373	3.83	0.703	-2.224	-0.12	-2.315	-1.131	1.805	-2.253	-1.574	-1.589	-0.971	-0.45	1.58	-1.512	-0.023	-1.932	0.063	1.699	-0.727	-1.231	-0.451	2.553	-0.907	1.241	0.829	-1.661	-1.701	-0.468	3.585	0.836	-2.02	0.717	2.729	0.967	-0.506	-1.647	0.256	2.332	-0.372	0.791	0.994	-1.98	-0.302	1.948	2.159	0.198	-0.699	0.511	1.582	0.705	-1.457	-0.507	2.78	-1.136	1.504	-0.687	2.094	0.396	0.038	-0.291	-0.307	-0.41	1.53	3.254	0.841	2.153	-2.527	1.075	0.889	3.145	-1.616	0.561	-1.947	1.42	0.947	0.079	0.824	0.982	-0.439	-0.707	-0.034	1.413	-0.88	0.279	3.807	0.153	0.087	1.634	-1.359	-1.386	-0.323	2.819	2.639	-1.453	0.257	-0.401	0.924	-0.494	1.076	-0.569	1.107	1.075	-0.281	0.149	-0.719	0.965	1.228	-0.515	1.476	2.105	0.275	2.415	-0.625	0.005	1.602	0.613	-0.066	-0.544	1.866	-3.316	-1.286	1.855	0.265	0.793	-0.045	0.865	-2.748	1.109	-0.951	-0.75	-1.107	0.224	-0.271	0.449	0.012	-1.395	0.549	-0.41	0.629
CR1	gene	1	30.254	-0.011	4.32	-5.025	1.435	1.609	1.803	8.817	-3.824	-6.982	4.481	2.776	-2.154	-8.116	3.245	1.812	-0.348	5.15	-3.43	-2.39	6.461	9.352	-3.058	1.502	-3.278	1.929	0.73	-0.722	-1.534	-1.306	0.856	9.778	-7.246	-2.909	-0.081	-4.194	-3.205	0.834	2.019	-7.226	0.879	-2.42	8.099	-1.607	-4.195	-0.477	6.604	-17.415	12.327	4.246	-13.144	-7.527	8.472	-10.667	-10.828	3.575	2.243	-5.543	-19.837	-3.585	16.391	-10.63	22.814	-13.085	3.133	-9.168	3.246	2.529	3.777	4.354	23.644	-21.124	-13.804	10.954	8.35	28.998	3.961	8.768	22.18	-16.114	0.276	0.026	7.931	10.867	18.147	-6.13	-4.507	-11.093	7.302	-2.279	0.37	-2.682	16.265	-4.725	-6.323	-6.778	2.495	2.108	4.914	1.424	5.491	-1.08	-6.248	1.468	1.995	-1.301	-1.165	-0.538	3.096	7.252	-4.098	-1.668	-0.152	-0.21	2.226	2.653	-1.225	0.364	-1.93	-5.482	1.316	0.132	-4.249	-1.304	-0.103	-1.17	2.204	4.884	-0.825	-0.712	-0.866	0.474	-1.741	-0.66	0.881	1.301	-3.617	-2.3	-0.552	-1.591	2.855	-3.237	0.357	-3.762	2.799	-1.649	3.041	-0.497	2.255	-2.629	2.321	3.852	0.962	-0.294	-0.975	1.012	-2.508	-0.671	2.347	-1.825	0.407	-0.66	-0.655	0.563	3.157	2.458	-0.277	-1.277	1.551	-1.884	-0.955	-2.137	-0.163	0.74	0.292	-4.014	2.899	1.478	0.123	-1.605	-0.651	-1.255	0.595	0.549	0.815	-1.466	1.439	-0.283	-0.62	-0.57	3.373	-0.829	1.286	-0.609	0.026	-1.495	-1.706	-0.893	-1.642	-0.211	-0.578	1.164	-0.114	1.209	-0.847	-0.221	2.623	0.515	0.777	0.439	-1.517	0.577	0.326	-0.765	-0.02	2.344	1.684	-0.207	-0.117	1.341	-1.5	2.542	-0.693	-1.393	-2.101	-1.495	0.339	-0.562	-2.024	0.668	-0.19	1.228	-0.241	-0.847	0.766	0.104	-0.897	-0.519	1.041	1.039	0.26	-0.135	-0.045	0.269	1.526	-0.496	0.076	-0.745	-1.319	-0.597	0.505	0.679	0.73	0.377	-0.808	0.648
HYOU1	PPI	1	15.921	-4.095	-2.383	-0.602	-0.14	-2.089	-0.193	-2.477	-1.627	0.696	-1.394	1.083	1.248	1.202	0.109	1.564	-0.581	-0.915	0.505	-1.091	1.157	-1.713	-0.432	1.055	3.081	-0.672	-0.489	-0.434	0.048	-0.665	-0.472	0.563	-0.133	-0.534	-0.014	0.825	-1.519	0.051	-1.465	0.121	1.385	-0.647	0.194	-0.104	0.044	0.657	-0.946	-0.265	1.058	0.42	-0.67	0.275	0.552	1.268	0.292	-0.474	-1.608	-0.9	-0.44	0.009	1.309	1.537	-0.262	0.972	-0.292	-0.749	0.371	-1.1	0.296	-1.301	0.06	-0.618	-0.321	-0.875	0.632	0.254	0.025	1.63	0.043	-0.884	0.577	1.766	-1.61	1.124	-0.034	-0.2	-0.485	-0.37	1.047	0.427	-0.17	-0.498	-0.288	1.571	-0.211	0.696	0.31	0.613	0.569	0.991	1.119	-0.281	0.766	-0.267	1.29	0.264	-1.726	-1.524	-0.48	1.006	-0.82	-0.804	-0.326	0.079	-1.85	-1.177	0.742	-1.338	1.28	-0.455	0.532	-0.993	-0.443	-0.79	2.03	1.119	-1.094	0.168	-1.28	0.302	1.638	-1.614	-0.751	0.984	-0.812	0.072	0.055	0.028	0.831	1.105	-2.361	0.087	-0.537	-0.682	-0.312	-0.431	-1.331	0.335	-0.566	-0.774	0.019	0.776	0.561	0.499	1.258	-0.27	-0.926	1.204	-0.397	0.102	2.351	-0.01	-1.151	-0.297	2.111	0.33	-0.075	0.61	-1.08	0.324	0.624	0.034	1.918	-0.838	-0.901	-0.844	-0.162	-0.664	1.492	1.073	-0.422	-0.017	0.791	-0.079	-0.457	-1.241	-0.386	-1.189	1.01	-1.805	-0.094	0.179	-1.379	0.691	0.434	0.048	1.146	1.141	0.881	-1.15	-1.033	0.374	-0.778	-0.803	1.348	1.748	-0.512	0.118	0.045	-0.105	1.097	-0.211	0.305	0.983	0.413	0.389	1.237	0.494	-0.982	0.258	-0.313	0.499	-0.701	0.485	0.115	0.79	0.108	0.343	1.785	0.639	-0.021	-0.722	-0.644	-0.059	0.47	0.133	-0.831	0.796	1.314	0.543	-0.851	0.122	1.632	-0.523	0.837	-0.578	0.648	-0.508	1.172	0.469	1.463	0.41	-0.189	-1.346	-0.752	-1.018
KIRREL2	PPI	1	12.314	-0.364	1.332	-3.206	0.485	0.514	-0.951	2.907	-3.185	-2.116	0.573	0.785	1.399	4.066	1.132	0.132	-0.978	-0.208	-0.386	0.067	0.191	0.521	0.772	-1.548	1.464	-0.781	0.865	1.298	1.003	-0.925	0.54	0.809	-1.273	-0.718	0.84	0.29	-0.293	-0.122	0.621	0.886	-0.237	-0.901	0.596	0.629	0.223	0.682	0.835	-1.436	0.079	-0.501	0.661	-0.112	-0.072	0.131	-1.405	-0.61	0.029	-1.708	0.442	0.911	0.62	0.883	0.259	-0.19	-0.618	0.363	-0.56	-1.35	-0.603	-0.679	-0.231	0.922	-1.664	0.057	-1.688	-0.995	-0.623	-0.135	0.159	-0.82	0.83	-1.203	-0.714	0.212	-0.042	-0.874	-0.818	0.244	-0.498	-0.788	0.71	-0.634	0.778	0.503	-0.696	0.829	-0.746	0.08	-0.851	1.116	-0.799	0.756	-0.188	1.355	-1.238	0.023	0.095	0.619	0.765	-0.385	-0.722	1.116	-0.687	0.19	-0.478	-0.24	1.51	0.061	-0.439	-0.614	0.28	-0.133	-0.176	-0.416	-0.699	0.235	-0.692	1.166	-0.175	-0.499	-0.154	1.969	0.51	0.473	0.061	-0.092	0.522	-0.587	-0.837	0.023	-0.77	2.196	-0.029	-0.135	0.173	-1.574	-0.898	-0.393	-1.022	0.319	-0.428	0.509	0.494	-0.545	-0.23	0.096	-0.239	0.647	0.552	-1.438	-0.807	0.922	-0.154	-0.056	-0.021	0.933	-0.591	0.016	0.191	0.131	-0.237	0.626	-0.267	-0.582	-0.769	-0.726	0.836	-0.287	-0.427	-0.074	0.155	0.108	0.25	-0.679	-0.194	0.699	-0.965	0.263	1.197	0.329	-0.984	-0.433	0.294	-0.809	0.159	-0.119	-0.59	-0.505	0.526	1.904	-0.205	0.495	-0.262	-0.268	0.249	0.045	0.474	0.178	-0.377	-0.861	-0.452	-0.71	0.501	-0.037	-0.008	-0.049	0.879	0.617	-0.597	-1.198	-0.844	-0.332	-0.152	0.421	-0.18	-0.606	0.672	0.491	-0.517	0.27	0.315	1.507	-1.005	-0.935	-0.227	0.548	-1.2	0.358	-0.626	0.588	0.402	-0.892	-0.316	1.106	-0.242	0.836	-0.03	0.071	0.268	-1.357	0.307	1.295	0.234	-0.315	-0.33	-0.323
SORT1	gene	1	10.63	-1.307	-1.331	-1.063	0.705	-0.426	0.246	2.078	0.042	-2.824	2.13	0.323	0.242	-1.479	0.792	1.499	-0.382	0.673	0.907	-1.401	-0.549	0.197	-0.834	1.551	0.384	-0.288	-0.663	0.399	0.338	0.717	0.389	-0.245	0.337	0.515	0.628	1.17	-0.356	0.087	0.82	-0.065	-0.094	0.908	-0.856	1.62	0.734	0.568	0.552	-0.984	0.821	0.477	0.763	-0.17	0.617	-0.517	-0.408	-0.593	-0.531	-0.479	-1.101	0.171	0.404	1.44	0.518	-0.424	0.401	0.73	-0.058	0.17	0.523	0.598	0.076	1.004	-0.093	-0.356	0.055	1.266	-0.432	-0.51	-0.474	0.407	0.461	-1.827	-0.262	-0.527	0.069	-0.528	0.426	0.189	0.605	0.483	0.656	-0.032	0.569	-1.327	0.025	0.598	-0.637	-0.328	1.339	-0.622	0.285	-0.118	0.239	-0.429	-0.095	-0.577	0.185	0.719	-0.164	0.655	-0.111	1.295	-1.066	0.392	0.549	0.608	-0.639	0.104	0.24	0.113	-0.195	-0.42	-0.137	-0.043	-0.157	-1.098	-0.036	0.149	-0.082	0.765	0.083	1.012	0.522	-0.82	0.546	-0.382	0.808	0.12	0.503	0.562	-0.183	-0.935	-0.818	0	-0.363	0.65	-0.94	-0.248	-0.022	0.428	0.812	-0.741	1.477	0.659	0.058	0.183	-0.517	-0.164	-0.158	-0.908	-0.9	-0.106	1.253	0.003	0.811	0.031	0.546	0.805	-0.029	0.195	-0.785	0.513	-0.699	0.213	-0.318	0.619	-0.306	-0.192	0.407	1.131	-0.794	0.076	0.839	-0.652	-0.663	-0.489	-0.487	-0.002	-1.095	0.711	-0.456	0.054	-0.277	0.762	1.045	-0.137	-0.373	0.748	-0.304	-0.776	-0.277	-1.282	0.962	0.056	0.235	-0.588	0.35	-1.177	-0.481	1.173	-0.216	0.067	-0.334	-0.386	-0.34	0.129	0.124	-0.292	-0.05	0.68	-1.151	-0.755	0.074	-0.268	-0.131	0.063	0.21	-0.329	0.847	-0.672	-0.605	-0.572	0.253	-0.297	0.994	-0.231	-0.105	-0.231	-0.438	0.238	0.202	0.169	0.318	-0.812	-0.081	-0.833	-0.3	-1.392	0.448	0.813	-1.503	-0.301	-0.743	-1.319	-0.714	0.518
HACE1	PPI	1	11.945	-1.496	-2.403	-1.169	1.016	-1.521	0.52	0.557	2.435	-3.523	1.289	-0.091	0.277	-0.972	-0.42	0.561	-0.217	0.007	0.14	-0.191	-2.323	1.145	0.309	-0.249	-1.227	-0.366	1.107	0.355	0.422	2.97	-0.461	-0.67	0.631	2.389	-0.359	-0.912	0.078	-0.808	-1.709	-0.037	-1.999	1.168	1.575	-0.089	-0.766	-1.498	0.255	0.913	0.159	-0.306	-0.044	0	-1.415	0.106	-0.065	-0.567	1.181	-0.418	1.346	-0.075	-0.832	-0.381	0.591	-1.086	-1.817	-0.029	0.468	0.419	-1.197	-0.55	0.803	-0.638	0.991	0.542	0.905	0.557	-0.529	-0.924	0.541	0.422	0.44	0.549	1.697	1.495	-1.155	-0.17	-1.224	-0.392	0.022	0.097	1.122	-0.039	0.714	0.004	0.911	0.635	-0.493	-1.889	0.048	-0.293	0.992	-0.743	0.389	0.41	0.333	-0.242	0.441	0.373	-0.467	-0.804	-0.286	0.273	-0.257	0.171	-0.086	0.186	0.112	-0.292	0.42	0.013	-0.446	-0.034	-0.616	0.771	-0.942	-0.181	-0.704	0.446	0.625	-0.356	-0.623	-0.04	0.809	0.058	-0.887	-0.409	0.333	-0.359	-0.828	-0.045	0.106	0.848	0.894	0.803	0.273	1.544	0.074	-0.051	0.721	0.004	-0.008	-0.653	-1.751	-0.255	-0.074	0.339	0.085	-0.987	0.226	0.88	0.001	-0.078	-0.074	0.05	0.595	0.998	0.508	-0.418	-0.99	-0.25	0.41	-1.578	-0.213	1.054	0.733	0.98	-0.459	1.639	1.448	0.436	0.874	0.246	-0.487	1.122	-0.024	0.477	0.21	0.229	1.167	-0.705	0.914	-0.438	0.565	-0.429	-0.272	0.302	0.42	-0.064	0.481	0.33	-0.797	0.55	0.268	0.281	0.581	-1.134	0.05	1.005	-0.022	-1.435	-0.135	-0.272	-0.405	0.211	-0.267	-0.639	0.299	0.391	0.3	-0.605	0.044	-0.116	0.179	-0.28	0.427	-0.583	-1.189	1.083	1.094	-0.84	0.138	-0.588	-0.206	1.422	-0.617	-0.536	0.961	0.004	-0.175	-1.573	-0.275	-0.92	-0.283	-0.923	0.139	-1.002	-0.137	0.374	-0.291	0.651	-0.27	-0.271	-1.061	0.071	-0.292	-0.35
MAK	target	1	8.569	-1.081	-1.345	0.085	0.224	-0.423	-0.033	0.116	0.637	0.104	0.672	0.431	-0.788	-2.442	-0.232	0.303	0.703	1.186	-0.102	0.407	1.125	-0.254	-0.67	-1.435	0.319	0.975	-0.714	-0.764	0.167	0.272	0.156	1.389	-0.647	-0.085	-0.496	-1.251	0.508	0.151	0.139	0.119	-0.791	-0.135	0.22	0.976	-0.374	1.151	0.248	-1.082	-1.261	0.232	0.346	0.759	-0.342	-0.161	0.018	-0.302	-1.194	1.225	-0.773	0.179	0.284	0.139	-0.664	0.412	-0.137	-0.84	0.533	-0.66	-1.02	0.693	0.643	-0.37	0.135	0.371	0.697	-0.144	-0.058	-0.387	-0.113	0.467	-0.684	-0.073	-0.498	0.983	-0.224	-1.601	-0.875	0.141	-0.623	-0.801	0.843	-0.122	0.035	1.294	-0.323	0.973	0.702	0.71	0.133	0.703	0.13	1.947	0.023	-0.264	0.46	0.478	-1.401	-0.096	-0.774	-0.834	-0.456	0.006	0.849	0.95	0.542	-0.463	-0.728	-0.506	0.872	-0.119	0.747	1.008	0.146	0.824	0.259	0.049	-0.901	0.326	-0.01	-0.245	-0.745	-0.071	0.48	-1.492	0.759	-0.195	-0.552	0.737	-0.529	0.486	0.375	0.146	-0.133	0.189	-0.689	-0.027	-1.489	0.176	-0.849	0.035	-0.243	0.177	-0.197	-0.223	-0.508	0.115	-0.383	0.621	0.171	0.01	0.533	-0.094	0.3	-0.58	0.028	0.014	-1.186	0.356	-0.317	-0.803	-0.364	0.178	-0.505	0.067	0.278	-0.263	0	-0.404	-0.432	-1.065	-0.343	-0.202	-0.312	0.135	-0.456	0.448	-0.405	-1.516	0.125	0.55	0.551	-0.708	0.585	-0.427	-0.41	0.947	0.215	-0.452	0.451	-0.689	0.336	1.256	-0.791	0.109	0.488	-1.178	-0.572	0.459	-0.572	-0.282	1.133	0.702	-0.081	-0.01	-0.075	-0.093	-0.092	-0.496	-0.038	0.122	0.511	-0.697	-0.593	0.555	0.082	-0.731	-0.259	-0.262	0.426	0.12	-0.797	0.622	0.658	0.116	0.026	-0.095	0.684	0.232	-0.194	0.023	-0.642	-0.442	0.687	0.545	-1.11	0.887	0.47	-1.522	-0.363	0.143	-0.405	0.138	-0.238	-0.379	0.412	0.62
ULK3	target	1	7.552	-2.375	-2.483	-1.885	-0.164	-1.02	-0.066	-0.565	-0.166	-1.189	-0.134	-0.58	0.258	1.133	-0.371	-1.177	0.821	-1.534	-0.734	-0.343	-1.179	-0.878	-0.361	-0.197	-0.951	-0.754	0.01	-0.143	-0.366	0.773	-0.539	-0.931	0.927	0.114	-0.556	0.524	0.1	0.272	-0.533	-0.225	-0.65	0.426	0.239	-0.007	0.254	-0.007	0.009	1.335	0.235	-0.584	-0.12	0.619	0.154	0.108	0.391	-0.897	0.528	0.023	0.016	0.085	-0.239	0.91	0.18	-0.413	0.299	0.402	1.62	0.139	0.711	0.64	-0.139	0.012	1.174	-1.177	0.954	-0.104	0.344	-0.167	0.334	0.605	-0.597	0.012	-0.079	1.683	-0.888	-0.203	-0.249	-0.148	0.096	-0.67	0.239	0.632	0.745	-0.443	0.543	0.749	0.443	-0.546	0.321	0.472	-0.371	0.389	-0.517	-0.242	0.053	0.345	0.258	-0.082	0.669	-0.262	-0.321	0.027	-0.599	-0.558	-0.883	-0.097	-0.475	0.223	0.306	-0.41	-0.093	0.012	0.905	0.118	0.316	0.065	-0.225	-0.014	0.051	-0.269	-0.471	0.315	-0.474	-0.58	0.102	0.906	-0.229	0.691	-0.167	-0.386	0.521	0.355	-0.77	-0.006	-0.276	-0.113	0.012	-1.04	0.018	0.452	-0.049	-0.178	0.489	-0.144	-0.124	-0.148	-0.17	0.141	-0.094	-0.74	-0.108	0.743	-0.623	0.246	0.166	-0.924	-0.376	0.347	-0.033	-0.092	-0.004	0.054	0.069	0.246	1.122	0.056	-1.13	0.338	-0.469	0.416	0.856	-0.735	-0.388	0.281	-0.564	-0.75	0.01	-0.723	0.156	-0.44	0.89	0.522	-0.076	-0.278	-1.277	0.249	-1.655	-0.406	0.482	-0.024	0.186	0.062	-0.596	-0.361	0.316	-0.148	-0.473	-0.446	0.168	-0.785	-0.225	0.165	-0.682	0.439	-0.421	-0.202	0.97	-0.14	-0.381	0.438	-0.232	0.448	-0.187	-0.602	0.656	0.083	0	-0.3	-0.217	-0.719	-0.136	-0.17	-0.582	0.095	0.049	0.392	0.18	0.009	0.217	0.112	-0.385	0.115	0.656	0.471	0.056	0.986	0.321	0.849	0.455	-0.171	-0.849	-0.133	0.408	0.239	-0.325	-0.034
RAP1GAP	PPI	1	10.851	0.609	-1.139	-1.168	-0.526	1.953	1.289	-0.26	-0.805	-0.167	-0.117	-0.331	0.24	-1.3	2.562	0.309	1.753	-0.486	1.916	-0.043	-1.559	1.074	0.951	-0.943	0.714	-0.2	-0.064	0.319	0.219	0.044	0.835	0.718	0.399	0.464	-0.038	0.174	0.033	-1.002	-0.109	0.163	-0.346	1.666	-0.433	-0.432	0.12	0.987	-0.103	-0.26	0.081	-0.462	-0.43	0.572	-0.336	0.213	-0.413	-0.538	-0.552	0.796	-0.351	0.283	-0.246	0.197	1.153	0.256	-0.241	-1.327	0.293	0.573	0.544	0.34	-0.391	0.621	-0.057	0.395	-0.672	-0.758	0.157	0.298	-0.057	0.372	-0.772	-0.349	-0.835	-0.156	0.783	1.04	0.16	-1.1	0.095	-0.392	-0.001	-0.742	-0.319	0.017	-0.074	-0.661	-0.479	-0.026	0.326	0.588	-0.961	-0.461	0.419	-0.932	-0.923	0.021	-0.124	0.204	-0.076	0.207	1.088	0.252	-0.179	0.133	0.101	0.152	-0.077	0.652	-1.008	-0.108	-0.098	0.659	-0.291	-0.515	-0.265	0.072	0.615	-0.286	1.045	-0.847	0.185	0.341	1.155	0.295	-0.092	0.029	-0.329	0.205	-0.353	0.921	-0.67	-0.325	-0.036	0.004	1.097	-0.143	1.627	0.547	-0.26	-1.038	-1.034	-0.127	0.735	0.048	0.496	-0.154	-0.943	-0.39	0.636	-0.373	-0.751	-0.373	-0.523	0.031	-0.303	-0.355	0.671	-0.044	0.498	0.205	0.201	-0.438	0.785	0.054	-0.104	-0.288	-0.659	-0.17	-0.319	-0.075	-0.442	-0.936	0.178	0.799	0.573	-0.078	-0.601	-0.513	-0.2	-0.144	-0.014	0.74	0.969	-0.11	-0.091	0.319	-0.471	0.011	0.073	-0.105	0.635	0.064	0.196	-0.351	-0.854	0.394	0.639	0.436	0.028	0.583	0.578	0.053	0.858	0.682	-0.243	0.278	0.6	0.473	-0.148	0.679	0.596	0.863	-0.175	0.81	0.56	-0.274	0.543	-0.259	0.095	-0.774	-0.848	0.687	0.823	1.105	0.38	0.269	-0.468	-0.653	0.093	0.198	-0.154	0.372	-0.215	-0.161	0.226	-0.572	-0.017	0.028	-0.001	-0.16	0.091	-0.684	-0.367	-0.124	-0.839	0.302
REG1A	PPI	1	2.031	0.585	-0.386	-0.11	0.412	0.359	0.278	0.345	0.725	-0.372	-0.052	-0.003	-0.39	-0.059	-0.146	0.309	-0.075	0.458	0.115	0.024	0.159	0.129	0.054	0.082	-0.094	0.057	-0.201	0.145	0.227	-0.36	0.122	0.117	-0.003	0.067	-0.352	-0.023	0.668	0.133	0.199	-0.05	0.387	-0.062	0.077	0.111	-0.144	-0.198	-0.017	0.066	-0.099	-0.002	-0.005	-0.28	0.451	0.164	0.216	-0.056	0.192	0.028	-0.713	-0.11	0.095	0.049	0.076	0.058	-0.039	-0.171	0.195	0.132	-0.802	0.109	0.083	-0.053	-0.005	0.491	0.188	0.212	-0.063	-0.191	0.161	-0.292	-0.383	0.298	-0.563	-0.237	-0.268	-0.206	-0.109	0.505	0.036	0.224	-0.02	-0.343	-0.032	0.149	0.093	-0.042	-0.35	-0.344	-0.324	-0.208	0.328	0.167	-0.193	0.194	-0.12	0.309	-0.078	-0.257	0.145	0.491	-0.006	-0.014	-0.019	0.448	0.095	0.142	0.037	0.515	-0.134	0.142	-0.229	-0.037	-0.132	0.246	-0.139	-0.236	-0.185	-0.132	0.235	0.477	0.096	0.109	0.417	0.12	-0.496	-0.406	-0.084	0.23	0.15	-0.171	0.42	-0.107	-0.048	0.204	-0.09	0.131	0.256	-0.01	-0.367	0.048	0.117	-0.055	0.169	0.027	0.354	-0.211	0.086	0.005	0.234	-0.021	0.049	-0.119	-0.058	-0.085	-0.391	-0.095	-0.173	0.372	-0.037	-0.302	0.065	0.424	0.209	-0.002	-0.06	0.118	0.05	-0.078	-0.165	-0.361	0.109	-0.233	0.164	0.27	0.103	0.417	0.182	0.01	0.243	0.142	0.143	-0.175	-0.339	0.274	0.389	-0.11	-0.243	0.097	0.057	-0.369	-0.29	0.014	-0.332	0.368	-0.146	0.177	0.036	0.064	0.333	0.092	-0.607	0.068	0.165	-0.004	0.017	0.183	0.429	-0.306	0.195	-0.367	0.086	0.153	0.104	-0.098	0.1	-0.188	-0.358	-0.1	-0.314	-0.341	0.375	-0.18	0.497	-0.253	0.007	0.216	0.147	-0.621	0.236	0.099	0.045	-0.278	0.1	-0.061	-0.203	-0.078	-0.083	0.19	-0.448	-0.343	0.158	0.297	0.081	0.119	-0.069	-0.046
SF3B4	PPI	1	7.317	-1.349	6.825	-6.356	1.636	1.669	-2.576	2.417	-6.359	1.387	-0.609	-0.915	-1.35	-5.778	-2.262	0.79	-0.57	0.657	-3.516	-9.198	-1.042	1.231	2.017	3.37	0.806	-1.263	-0.389	1.662	0.588	-0.137	-0.32	-0.563	0.582	0.117	-0.759	-0.615	1.51	-0.457	-1.171	-0.021	0.15	0.408	0.168	-0.444	-0.281	-0.646	0.739	-0.049	-1.972	-0.532	0.239	0.4	-1.044	0.806	0.946	-1.774	-1.314	0.293	0.068	0.371	-1.6	0.271	-0.074	0.658	-0.395	-0.026	0.271	-0.703	-0.24	0.146	-0.012	-0.171	-0.264	-0.9	0.15	-0.008	-0.405	0.528	0.404	0.703	0.031	-1.21	0.474	1.38	0.447	-0.269	0.069	1.698	-0.26	0.037	0.658	0.152	0.014	0.462	-0.371	-0.306	0.852	-0.876	-0.698	-0.04	-1.216	-0.701	-0.005	1.151	-0.408	-0.176	-0.133	0.903	0.471	0.826	-1.146	0.649	0.103	-1.511	-0.084	0.818	0.794	-0.872	-0.089	0.516	0.052	0.831	-0.825	-0.192	-0.747	0.744	-0.237	0.072	-0.295	-1.254	0.747	1.149	0.095	-0.639	0.718	0.538	-0.408	0.018	-0.228	0.673	-0.005	-1.019	0.724	-0.566	1.058	-1.06	0.626	0.782	-0.23	0.184	-0.83	0.809	0	-0.228	-0.303	0.567	0.38	0.086	-0.418	0.586	-0.084	0.548	-0.325	0.179	-0.411	-0.441	0.258	-0.565	0.968	0.982	-0.073	0.227	-0.451	0.337	0.471	0.95	-0.572	0.138	0.283	0.187	0.627	0.338	-0.508	0.066	-0.084	-0.124	-0.188	-0.096	0.226	0.062	0.023	0.62	-0.158	-0.587	-0.554	0.434	-0.001	0.002	0.7	0.097	-0.087	-0.164	0.176	-0.235	1.041	-0.23	-0.448	-0.041	0.564	-0.788	0.139	-0.316	-0.724	0.088	-0.245	-0.484	0.559	0.776	-0.696	0.029	-0.066	-0.696	-0.609	-0.974	-0.109	0.126	0.438	-0.746	-0.298	0.134	0.522	-0.281	-0.588	-0.29	-0.425	-0.644	-0.155	0.751	-0.391	0.829	0.981	0.131	-0.078	-0.153	0.534	-0.137	-0.72	0.65	-0.834	-0.554	-0.472	-0.765	-0.095	-0.26	-0.365	0.703
TOMM22	PPI	1	2.782	-0.353	-0.51	-1.056	0.005	-0.798	-0.282	-0.36	-1.332	0.388	-0.425	-0.02	-0.156	0.187	-0.885	0.068	-0.836	-0.242	0.774	1.581	-0.144	-1.382	-0.373	0.933	-0.051	-0.37	0.593	0.207	0.507	0.161	-0.335	-0.02	-0.205	-0.254	0.552	0.747	-0.04	0.467	0.303	0.312	0.362	0.35	-0.735	0.316	0.744	-0.063	-0.188	-0.32	-0.149	-0.338	0.373	-0.355	-0.299	0.037	-0.64	-0.547	0.044	0.29	0.199	-0.289	-0.182	0.003	-0.038	0.078	0.103	0.307	-0.408	0.452	0.334	-0.265	0.084	-0.138	-0.168	0.489	0.257	-0.033	-0.178	-0.535	-0.315	-0.23	-0.213	-0.339	0.488	-0.126	0.571	0.417	-0.148	0.095	-0.148	-0.726	-0.192	-0.223	0.224	0.1	-0.12	0.37	-0.017	-0.046	-0.559	0.173	-0.838	0.12	-0.052	-0.359	-0.205	0.058	-0.059	-0.03	-0.016	-0.016	-0.576	0.544	0.612	0.824	0.247	0.099	0.18	0.392	-0.589	0.613	-0.002	-0.645	0.065	-0.576	-0.115	0.546	-0.144	0.24	0.148	0.085	0.102	-0.162	0.167	0.186	0.165	0.254	-0.011	-0.293	0.348	-0.11	0.101	-0.115	0.029	-0.508	0.507	-0.052	0.364	0.021	0.003	0.274	0.599	-0.333	0.187	0.237	-0.076	-0.163	-0.449	-0.099	-0.529	0.171	-0.481	0.198	0.541	0.032	0.332	-0.197	0.001	0.374	-0.034	0.192	-0.216	-0.29	-0.308	0.071	0.337	0.356	0.074	-0.006	-0.114	0.092	0.131	-0.063	0.088	0.264	0.251	0.171	-0.344	-0.096	-0.016	-0.425	-0.107	0.216	0.089	-0.921	0.153	-0.069	-0.135	0.452	-0.071	-0.26	-0.345	-0.628	-0.121	-0.066	-0.266	-0.457	-0.101	0.179	-0.049	-0.227	-0.368	0.23	0.242	0.516	-0.107	0.128	-0.062	0.456	-0.198	0.425	-0.156	0.249	0.345	0.119	-0.277	-0.059	0.057	0.038	-0.208	0.017	-0.59	0.222	-0.04	0.155	-0.02	0.408	0.088	0.103	-0.007	-0.288	0.031	0.26	-0.067	-0.111	-0.656	0.028	0.24	0.047	0.192	-0.537	0.18	-0.037	-0.239	-0.115	-0.318	0.213
NDUFS8	PPI	1	2.732	-0.191	0.048	-0.992	0.262	-0.612	0.092	-0.247	-0.115	-0.385	-0.038	0.122	0.542	0.701	-0.041	-0.204	0.119	0.246	0.1	-0.291	-0.031	0.184	-0.512	0.24	0.366	-0.626	-0.307	0.277	-0.809	0.257	0.222	-0.135	0.83	-0.507	0.38	-0.449	-0.145	0.196	-0.35	-0.167	0.106	0.122	0.421	-0.238	-0.734	-0.174	-0.009	-0.228	-0.132	0.521	-0.307	0.089	-0.086	0.066	0.416	0.287	-0.665	-0.568	0.118	-0.126	-0.678	-0.222	-0.161	0.459	-0.503	0.39	-0.121	0.181	0.118	0.157	-0.575	-0.133	0.163	0.365	-0.521	0.049	-0.257	-0.164	0.047	-0.342	0.284	0.262	0.445	0.586	-0.159	0.015	0.061	-0.244	0.124	-0.429	0.325	-0.029	0.015	0.093	-0.372	-0.221	-0.304	-0.357	-0.339	-0.254	-0.041	-0.76	-0.293	-0.492	-0.014	0.52	-0.013	0.136	-0.231	-0.534	0.142	-0.177	0.407	-0.24	-0.363	0.203	0.701	-0.055	0.834	-0.225	0.391	-0.384	-0.124	-0.012	-0.296	0.025	-0.118	-0.213	0.197	-0.106	0.508	0.186	0.383	-0.354	0.47	0.584	-0.219	-0.143	0.244	-0.047	0.256	0.168	0.52	-0.198	0.389	-0.129	0.33	0.157	0.244	-0.383	-0.06	-0.061	-0.506	0.221	0.209	-0.203	0.25	-0.229	-0.182	0.117	-0.191	-0.081	0.072	0.13	-0.068	-0.337	-0.116	-0.446	-0.19	-0.211	-0.027	-0.15	-0.162	0.049	0.049	0.39	0.637	0.039	0.363	0.115	-0.171	-0.17	0.243	0.326	-0.074	0.105	0.048	0.336	0.036	-0.025	-0.233	-0.878	0.281	0.027	-0.354	0.233	-0.165	0.08	-0.404	-0.145	0.093	-0.53	0.03	-0.142	-0.525	0.126	-0.548	-0.059	0.198	0.522	-0.018	0.007	-0.487	0.427	-0.895	-0.076	0.25	-0.417	0.022	0.284	0.088	0.492	0.464	-0.034	0.042	-0.142	0.328	-0.167	-0.048	-0.376	0.063	-0.255	-0.097	-0.028	0.276	-0.036	0.429	-0.133	-0.68	-0.186	0.365	-0.227	-0.047	0.146	0.089	-0.22	-0.196	-0.073	0.066	0.391	-0.286	0.181	0.109	0.193	0.184	-0.021
RPGRIP1L	PPI	1	18.891	-3.876	-5.369	0.434	0.005	-3.821	1.289	-5.254	2.103	2.318	-0.96	-0.322	-0.082	-2.38	-2.908	-2.271	1.932	0.9	0.959	-1.953	0.573	2.512	-0.25	-0.262	-0.072	1.99	-0.341	1.245	0.261	-0.446	-0.41	1.03	-0.486	1.235	2.193	0.679	-0.917	0.077	-0.142	0.198	-0.031	-0.095	0.057	0.755	0.608	-0.356	-0.763	-0.431	-0.034	-0.372	-0.119	-0.683	-0.516	-1.328	-0.037	-0.122	-0.797	1.11	0.061	-0.159	-0.851	-0.12	-0.969	-1.149	-0.872	0.849	0.473	-0.502	1.437	-0.087	0.504	0.409	-1.155	1.981	2.366	-0.784	-0.371	-0.199	-0.498	-0.62	-0.551	-0.469	-1.15	1.004	0.344	0.06	-0.116	2.643	1.022	1.584	-0.946	0.458	-0.355	0.001	-0.842	-0.18	0.334	1.282	1.551	2.038	1.219	0.677	0.033	1.703	1.266	-1.327	1.094	-0.498	0.097	-0.017	-0.141	1.516	0.387	-0.669	-1.637	-2.05	0.547	1.498	0.174	1.613	-1.441	-0.157	0.515	1.404	1.518	0.762	0.871	-0.847	-0.219	0.98	-0.756	0.176	0.077	1.591	0.324	0.01	0.49	-1.692	-0.567	0.364	0.419	0.026	1.729	-1.193	-1.22	-0.453	-1.098	1.16	-0.55	1.098	1.973	0.345	-0.211	0.759	0.688	0.004	-0.855	0.155	0.255	-0.373	-0.993	0.962	-0.825	-0.185	0.453	0.295	-0.844	-0.822	-0.063	2.408	1.562	-1.572	-0.113	0.651	0.204	-0.471	-1.463	0.987	-1.147	-0.923	-0.354	1.021	0.166	0.735	-1.32	-2.698	-0.043	2.402	-0.283	1.628	1.037	-0.665	1.103	-1.262	-1.481	-0.195	0.671	0.818	-0.234	0.411	-1.091	0.91	-0.175	0.769	-0.483	-1.21	0.084	-0.112	1.969	-0.146	1.17	-0.527	-0.939	-0.912	-0.421	-0.09	-0.883	0.326	-0.88	-0.268	-0.281	-1.092	-2.199	2.031	0.575	0.834	-0.482	-1.443	0.446	-0.055	-2.383	0.469	0.219	1.424	0.245	0.663	-0.496	-0.201	-0.561	0.824	-0.057	-0.168	1.268	-1.067	2.318	-1.27	-1.525	-0.353	-0.187	-0.075	1.874	-0.014	-0.357	0.702	0.582	-2.475
HUWE1	PPI	1	73.266	7.429	-18.321	-6.232	-4.08	-1.693	-1.652	-2.621	-2.405	0.427	-0.037	1.397	2.716	6.65	-0.245	5.99	-6.629	0.605	-3.419	1.168	-3.812	-3.733	4.802	-5.587	-2.23	-1.118	4.238	1.353	-1.439	1.02	1.087	-4.472	8.566	3.396	-0.181	-2.478	-0.425	-0.082	-1.676	-3.67	4.428	2.291	4.196	0.592	1.185	-3.694	-0.076	2.044	0.49	-3.298	2.941	-1.102	3.095	-0.642	-5.468	-1.878	2.255	0.343	-0.936	5.557	2.25	2.795	-0.64	-9.249	-0.301	-0.173	-1.408	3.234	-0.236	-5.254	-5.251	-4.036	8.554	1.071	-2.007	-4.376	5.558	-0.348	-5.314	-2.957	-0.86	8.347	5.099	2.318	8.668	2.061	3.292	-3.647	0.665	-6.28	1.491	-0.636	1.931	-7.071	0.449	11.873	5.42	0.898	4.68	1.263	-10.327	0.808	0.085	3.147	-3.182	-1.037	-10.511	-7.939	2.634	-6.482	-3.331	-3.333	-1.866	1.412	3.682	5.263	2.235	-0.338	-6.448	3.4	5.69	11.544	1.055	-6.807	3.038	1.281	10.015	-4.018	-5.359	-8.948	-2.077	-5.028	-4.425	-5.124	7.144	-4.474	-1.649	3.152	1.554	5.67	2.535	1.1	-0.605	2.812	2.246	1.688	-4.25	2.284	6.823	1.489	3.146	3.954	-5.788	2.012	4.778	-0.065	-1.732	-6.766	5.709	-3.841	3.382	0.84	-2.177	3.223	4.349	3.497	-1.908	1.129	-1.178	4.376	-0.889	-3.296	-5.219	0.457	-7.921	6.46	3.162	-1.647	1.156	-1.196	-1.123	0.683	-0.972	-0.748	0.491	0.164	-5.096	3.076	2.366	0.464	-4.63	-0.965	4.713	-3.428	-6.065	0.91	-0.74	2.395	-2.121	-7.653	-0.324	-0.462	0.024	-2.842	2.463	1.4	2.169	2.126	2.698	-2.246	1.663	-1.395	0.952	0.115	0.576	4.842	2.321	0.681	-1.245	-0.049	0.686	-1.918	1.917	-1.879	0.793	-1.876	3.724	0.556	2.935	-0.829	0.505	-3.281	0.065	2.617	0.542	3.263	-0.819	-0.263	-2.384	0.789	-1.94	-1.282	0.484	0.904	-0.899	0.482	2.345	1.761	0.343	-0.729	-1.004	2.229	-0.926	2.239	-1.86	-0.319
E2F6	PPI	1	4.441	-0.964	-1.207	-0.02	-0.421	-0.438	0.44	-0.417	-0.176	0.635	-0.374	-0.084	-0.091	-0.061	0.944	0.661	-0.771	-0.044	-0.286	0.241	0.032	-0.242	0.26	-0.497	-0.368	-0.034	0.345	0.354	-0.934	0.783	0.086	0.376	-0.315	0.507	0.126	-0.848	-0.511	0.091	-0.056	-0.209	-0.785	0.368	-0.421	0.802	0.476	0.435	-0.707	0.047	-0.038	-0.028	-0.091	-0.102	0.466	0.136	0.162	-0.013	0.046	-0.399	0.285	0.248	-0.04	0.067	-0.129	0.033	-0.612	-0.193	-0.152	-0.446	-0.166	-0.235	0.105	0.059	0.099	-0.231	-0.305	0.631	-0.66	-0.396	0.341	-0.022	-0.471	0.924	0.708	-0.584	-0.31	-0.537	-0.03	0.122	-0.15	0.508	0.232	-0.707	0.345	0.188	0.183	-0.197	-1.045	0.066	-0.585	0.195	-0.04	-0.215	-0.347	-0.621	-0.195	0.218	0.199	-0.156	-0.183	0.427	-0.48	-1.021	0.287	0.718	-0.079	-0.489	0.396	-0.53	-0.152	-0.169	-0.206	-0.407	0.108	-0.223	0.409	-0.32	0.238	-0.945	0.303	0.314	0.261	-0.365	-0.022	-0.157	-0.058	-0.056	-0.332	-0.385	0.555	0.039	0.007	0.26	0.11	0.319	0.312	0.356	0.095	0.5	0.494	-0.469	0.859	0.06	-0.89	-0.348	0.908	-0.738	0.373	0.14	-0.216	0.405	-0.195	0.224	-0.178	0.191	0.13	-0.433	0.489	-0.323	0.3	-0.271	0.421	-0.293	0.473	-0.059	-0.083	-0.551	0.008	-0.227	0.428	-0.576	0.018	-0.023	-0.057	0.153	0.429	-0.081	0.174	0.054	1.003	0.034	0.084	0.504	0.062	0.303	0.224	-0.143	-0.037	0.152	-0.425	0.049	-0.404	-0.149	-0.536	0.093	-0.481	0.358	0.393	-0.027	-0.437	-0.199	-0.304	-0.462	0.014	0.163	0.347	-0.246	0.552	0.052	-0.1	0.371	-0.02	-0.616	0.366	0.185	0.175	0.142	0.08	-0.226	-0.377	-0.295	0.26	0.043	-0.148	0.209	-0.118	0.063	-0.443	-0.019	-0.055	0.299	0.278	0.82	0.294	-0.15	-0.015	-0.284	-0.728	0.225	0.183	-0.036	0.21	-0.353	0.134	-0.41	0.259	-0.909
MAGI2	PPI	1	22.146	-2.123	1.874	-5.454	0.315	0.618	-1.021	2.238	-6.632	-0.676	0.595	0.977	0.279	-1.305	1.038	0.772	-1.771	0.22	1.982	-1.373	3.596	-1.213	-3.993	-1.299	1.092	0.835	-1.516	0.106	0.176	0.566	0.832	2.465	-3.214	1.227	1.002	-1.553	-1.469	0.613	0.702	-1.506	-2.529	1.205	1.179	1.302	0.195	-0.009	-1.362	-0.099	2.364	0.569	-1.222	0.595	1.347	-1.444	-1.468	-0.746	0.323	0.619	0.251	-0.157	0.182	-0.522	-0.659	-2.034	-2.124	-0.354	0.076	-0.036	-1.028	0.439	0.975	-0.458	1.58	-0.485	0.28	1.4	1.408	-0.18	1.197	0.576	-1.881	0.098	0.493	-0.459	-1.499	-0.983	0.46	1.905	2.162	-0.749	-1.19	-0.4	0.184	2.391	0.481	-0.264	0.424	-0.318	-0.465	-0.839	0.048	1.147	2.271	-0.516	0.9	-0.449	-1.196	-0.688	-0.987	1.32	-2.007	2.102	-0.457	0.586	-0.726	1.525	0.67	1.397	2.718	-2.234	-0.404	1.031	1.055	1.952	-1.24	1.153	0.582	-1.663	2.038	0.206	0.834	-0.77	1.41	-0.752	0.401	-0.465	-0.033	-0.047	0.426	0.96	0.824	1.265	1.605	-0.183	1.005	0.282	-0.714	-0.626	0.063	-0.373	0.44	-1.12	-0.886	0.1	0.174	-1.2	0.496	-0.485	-0.169	2.366	2.183	0.85	0.489	1.107	-1.003	-1.025	1.466	-0.414	0.739	-0.055	0.808	0.097	1.918	1.086	0.889	-0.202	-2.089	2.281	-1.01	1.263	-2.466	0.403	-1.967	0.206	-0.759	0.394	0.522	-0.403	0.509	-0.211	-1.126	0.358	-0.403	-0.718	-0.484	-2.036	1.196	-0.032	0.083	-0.132	0.134	1.381	-0.956	-0.541	-1.182	0.864	1.929	1.594	-1.334	2.665	-1.07	1.644	-0.354	-2.178	-0.452	1.004	0.035	0.472	-2.109	1.013	-0.713	-0.114	3.454	2.462	1.129	-0.04	-1.598	-1.083	-0.517	0.693	-0.709	1.639	1.031	-1.35	-1.131	0.723	0.07	-0.802	-1.053	-1.142	-1.006	-0.24	0.639	-0.26	0.588	-1.338	-0.497	-0.427	0.284	2.13	-0.844	-0.445	-1.413	-1.977	0.2	-0.079
MARS	PPI	1	13.166	-2.894	-2.345	-0.345	-0.372	-2.428	-0.353	0.235	-0.748	-1.964	-0.225	-0.515	0.899	1.189	-1.099	0.99	-0.98	0.034	-0.456	-0.035	-0.937	-0.631	0.816	0.143	-0.087	-1.248	0.345	-1.09	0.607	-0.598	0.149	1.288	0.094	0.184	-0.164	-1.079	-0.026	0.025	-0.111	0.106	0.028	-0.349	-1.001	-0.636	0.107	0.063	0.509	-1.296	0.056	-0.66	1.177	0.708	0.381	-0.266	-0.924	0.693	0.095	0.362	0.223	-0.415	0.722	-0.835	-1.623	-0.106	-0.094	0.049	1.104	-0.731	-0.541	0.027	-0.278	0.344	0.584	-1.326	1.251	-0.29	0.046	-0.297	0.071	0.706	0.598	-0.097	0.382	-0.102	0.614	0.331	0.022	-0.053	0.463	0.263	0.051	-0.964	-0.847	0.181	0.621	0.364	-1.35	0.251	0.055	-0.771	0.157	-0.876	-0.569	-0.716	0.781	-0.152	-0.768	-1.104	-0.756	-0.537	0.237	-0.377	0.139	-0.411	-0.168	1.125	0.175	0.712	0.32	-0.009	-0.367	-0.395	1.169	-0.314	0.959	1.109	0.997	0.578	0.54	-0.776	0.377	-0.309	0.202	0.541	-0.52	0.529	0.397	-0.469	1.401	-0.213	0.644	-0.34	-0.095	-0.977	0.435	-1.02	-1.328	-0.588	-0.507	-0.537	0.312	0.53	-0.213	-0.592	-0.951	0.055	0.424	0.099	0.622	0.682	0.707	0.874	-0.09	0.382	0.555	0.228	-0.212	-0.116	1.071	0.015	-1.124	-0.968	0.424	-0.795	-1.217	0.629	-0.78	-0.038	-0.646	0.527	0.045	-2.334	-0.15	-0.604	-1.279	-0.166	1.361	0.037	-0.486	0.244	0.033	0.375	-0.08	-1.508	-1.473	1.61	1.594	0.5	0.309	-0.189	0.852	-0.516	-0.808	-0.459	-1.373	-0.631	-0.157	-0.798	-0.619	-0.273	-0.322	-0.492	-0.249	1.516	0.748	1.446	0.813	1.013	-0.417	0.509	-0.252	1.295	-0.174	0.549	0.236	0.018	-0.937	1.289	-0.605	-0.562	-0.476	0.091	-0.286	0.073	-0.887	0.159	0.732	-1.026	-0.586	-0.466	-0.291	-0.252	-0.34	0.356	-0.33	0.185	0.056	-0.372	-0.343	0.63	0.288	0.332	-0.708	0.535	0.152	0.065
PDE6C	target	1	10.822	-3.825	-2.002	1.283	-0.413	-1.314	1.136	-1.595	0.973	-0.751	-0.203	0.001	-0.003	-1.372	0.095	1.716	0.182	0.129	0.935	0.722	-0.548	-0.903	-0.292	0.426	1.815	-0.883	1.285	0.449	-0.67	0.406	0.002	0.886	0.365	-0.149	0.685	-0.339	-0.133	0.379	-0.727	-0.236	-0.335	-0.684	-0.105	-0.791	-0.929	-0.101	-0.702	-0.691	0.145	-1.063	-1.452	0.043	-0.801	-0.203	-0.025	-0.384	0.216	-0.269	0.136	0.114	0.178	-0.57	0.395	0.435	0.182	-0.563	0.861	0.09	-0.017	-0.475	-0.339	0.25	-0.286	0.077	-0.149	-0.179	0.32	-1.108	0.37	0.039	0.557	0.009	-0.29	-0.63	0.858	0.131	0.419	-0.408	0.002	0.832	-1.405	-0.28	0.342	-1.461	0.313	0.461	1.131	0.549	-0.178	-0.491	-0.439	-0.122	-0.019	0.097	-0.324	0.037	0.352	-0.869	-1.276	-1.185	-0.042	-0.314	0.74	0.376	0.04	0.483	0.325	-0.165	-0.404	0.022	-0.427	0.081	-0.035	0.005	0.257	-0.125	0.089	0.258	0.506	-0.394	0.481	0.507	-1.511	-0.22	-0.849	-0.44	-0.016	-0.518	-1.381	-0.643	0.188	1.124	-0.362	-0.333	0.416	-0.536	-1.139	0.212	0.693	0.594	0.39	-0.135	0.348	-0.579	-0.227	0.415	0.875	0.997	-0.684	-0.539	-0.707	0.715	-0.617	-0.73	0.86	-0.439	0.761	-0.015	1.13	-1.66	-0.153	-0.21	0.839	-1.255	-0.761	1.283	-0.076	0.429	-0.127	-0.139	-0.357	0.229	0.977	0.169	-0.031	-0.327	-0.1	0.265	0.616	0.913	0.418	0.143	-1.269	-0.23	-0.597	0.417	-0.326	0.883	-0.503	0.409	0.256	-0.487	-0.756	-1.536	0.016	0.658	-0.603	-0.76	0.137	-0.572	1.362	-0.822	0.806	0.518	-1.96	0.178	-2.02	0.328	0.399	-0.155	-0.232	-0.329	0.276	-1.249	0.332	0.318	0.938	-0.468	0.456	1.065	0.137	1.363	-0.168	0.925	-1.27	-0.1	-0.004	-0.987	-1.415	0.383	-0.261	-0.7	0.265	-0.066	0.473	0.61	0.67	0.158	-0.571	0.523	-1.024	0.296	-0.581	0.581	0.481	-1.285
MSH5	PPI	1	12.707	-3.11	-3.124	-2.284	-0.298	-2.242	-0.608	-0.092	0.874	-1.957	0.913	-0.372	0.596	1.181	1.013	2.019	-2.512	-0.454	-1.266	0.36	-0.957	-1.488	0.585	-1.037	0.042	-0.868	1.537	0.51	-0.068	-1.013	-0.768	0.557	-0.085	-0.973	-0.283	-2.117	0.945	-0.346	-0.426	-0.549	-0.166	-1.379	-0.741	-0.405	0.967	-0.512	0.696	-0.062	0.262	0.007	-0.895	-0.162	-0.773	0.382	-0.036	-0.551	-0.623	-0.345	0.353	1.469	0.964	0.332	1.015	0.702	0.303	-0.101	0.188	-0.514	-1.072	-0.205	0.286	0.597	-0.459	0.407	-0.465	0.766	0.796	-0.689	1.043	-0.735	-0.437	1.649	-1.258	0.725	0.8	-1.583	-0.675	-0.517	0.811	-0.065	-0.878	-0.39	0.55	0.49	0.218	0.198	-1.384	0.69	-0.714	0.182	0.113	0.77	-1.083	0.818	0.059	-1.145	-1.331	0.388	0.648	0.699	-0.853	-0.062	0.591	-0.522	-1.287	-0.165	-0.228	-0.928	0.013	0.611	-0.499	-1.785	0.232	-1.725	-0.026	-0.038	-0.312	0.97	-0.244	1.081	0.359	1.347	-0.134	0.887	-0.256	0.142	-0.636	0.241	-0.721	1.094	-1.18	0.71	-0.674	-0.306	-1.575	-0.055	0.321	-0.718	1.483	1.22	-0.982	1.262	-1.026	0.972	-1.153	0.238	0.047	0.516	-0.353	-0.475	-0.259	0.282	1.054	-0.413	0.788	0.183	-1.075	0.377	-0.302	-0.492	-0.246	-0.128	-0.478	-0.613	0.74	-1.432	-0.531	0.564	-0.215	-0.384	-0.167	-1.316	0.498	0.502	0.214	0.18	-0.863	0.487	0.673	1.177	0.308	-0.601	-0.984	-1.386	-0.039	-0.334	0.289	0.882	-0.446	0.132	0.335	0.153	0.518	0.151	-1.09	-0.965	0.007	0.385	0.525	-0.058	-0.047	-0.44	-0.004	0.163	0.555	0.316	0.394	-0.143	-0.348	0.922	0.185	0.066	0.569	0.417	0.272	0.283	-0.495	1.248	0.468	-0.231	-0.451	-0.416	0.782	-1.116	0.434	-0.054	-0.601	0.183	-1.129	-0.196	-1.494	-0.902	-0.321	-0.383	-1.282	0.39	-0.236	-1.018	0.782	-0.834	-0.481	-0.094	-0.664	-0.814	-0.237	0.459
COMMD2	PPI	1	3.083	-0.954	-1.572	-0.406	-0.186	-0.551	0.15	-0.45	0.37	-0.123	0.333	0.067	0.067	0.086	-0.31	-0.554	0.438	-0.332	-0.472	-0.089	-0.32	0.036	0.275	-0.408	-0.098	-0.045	0.46	0.394	0.476	0.31	0.206	0.143	-0.082	0.507	0.127	-0.47	-0.112	-0.006	-0.172	-0.161	-0.206	0.271	-0.354	-0.095	-0.088	-0.139	-0.421	-0.024	0.173	-0.167	0.536	-0.505	0.112	-0.008	-0.331	-0.608	0.774	0.03	0.559	0.17	-0.158	0.19	-0.004	0.099	-0.491	-0.119	0.311	0.363	-0.235	-0.174	0.166	0.136	-0.403	0.442	-0.636	0.281	0.043	-0.27	-0.163	0.329	0.19	-0.018	0.4	-0.225	0.149	-0.21	0.362	-0.032	-0.012	-0.465	0.39	-0.238	-0.21	0.103	-0.185	-0.412	-0.652	0.182	-0.617	0.063	-0.132	-0.618	-0.507	-0.214	0.435	0.097	-0.201	0.102	-0.003	-0.206	-0.142	-0.46	0.647	-0.208	0.126	0.047	-0.348	0.075	-0.123	-0.306	-0.046	0.622	-0.124	0.152	0.669	-0.242	0.399	0.244	0.034	-0.019	0.044	-0.084	-0.188	-0.033	-0.135	0.112	-0.033	-0.131	-0.214	0.308	-0.05	-0.552	-0.27	-0.202	-0.024	0.057	0.626	0.082	-0.268	-0.613	0.101	0.21	-0.262	-0.122	-0.302	0.59	0.276	-0.045	0.511	0.108	0.023	0.085	0.049	-0.382	-0.322	-0.356	0.022	0.103	0.244	-0.055	-0.05	-0.464	-0.482	-0.12	0.16	0.041	-0.526	-0.303	-0.387	0.257	0.071	-0.135	0.312	0.642	0.111	0.334	0.15	-0.55	-0.487	-0.163	-0.264	0.409	0.258	0.517	0.226	0.295	0.207	0.042	-0.072	-0.156	-0.557	-0.135	-0.113	-0.013	-0.018	0.249	-0.066	-0.249	-0.26	-0.047	0.363	0.078	-0.406	-0.121	-0.132	-0.018	0.004	-0.145	0.143	0.225	-0.029	-0.366	-0.006	0.203	0.106	-0.228	-0.386	0.252	-0.283	0.1	0.317	-0.139	0.068	-0.086	-0.486	-0.069	0.01	-0.284	-0.184	0.585	0.19	0.213	-0.136	0.148	-0.479	-0.079	0.146	-0.379	-0.289	0.132	-0.062	0.219	0.499	-0.165	-0.504	-0.165
POLR1E	PPI	1	5.916	-1.257	-1.797	-0.218	-0.037	-0.806	-0.027	0.14	0.462	-0.562	0.645	0.298	-0.255	-0.637	-0.165	0.007	-0.006	-0.615	-0.329	-0.327	0.458	-0.512	-0.663	-0.461	0.467	0.277	-0.245	0.084	-0.227	-0.492	-0.56	-0.231	0.986	0.088	0.231	-0.948	0.001	-0.022	-0.602	0.32	-0.287	-0.253	-0.833	-0.611	0.653	0.487	-0.251	0.472	0.338	0.078	0.139	0.317	0.161	-0.231	-0.494	-0.059	-0.066	0.26	0.151	0.396	-0.576	-0.339	-0.085	1.345	0.064	-0.031	-0.437	0.107	0.58	0.799	0.607	0.387	-0.229	-0.628	-0.23	-0.34	0.681	0.641	0.373	-0.319	0.812	-0.218	0.385	-0.013	0.446	-0.347	-0.544	1.005	1.276	-0.306	0.073	0.096	-0.414	0.238	-0.565	0.165	-0.304	0.518	0.793	-0.392	-0.218	-0.238	-0.804	-1.116	-0.208	0.07	-0.59	0.557	0.344	0.382	-0.04	-0.762	-0.274	-0.154	0.192	-0.376	0.979	-0.694	-0.28	-0.056	-0.535	0.576	-0.899	0.514	0.561	-0.294	0.372	-0.575	-0.447	0.258	0.139	-0.572	0.473	0.453	0.279	0.091	-0.226	0.41	-0.92	-0.173	0.857	-0.528	-0.992	-0.78	0.136	-0.624	0.19	0.469	-0.059	-0.528	0.843	-0.373	0.212	0.433	-0.333	0.246	0.634	-0.869	1.387	0.067	0.129	0.187	0.435	-0.092	-0.528	0.423	0.146	1.056	0.472	0.404	-0.422	0.313	-0.178	-0.676	-0.154	-0.384	0.047	-0.213	-0.13	-0.272	0.895	-0.22	-0.596	-0.244	0.213	0.751	-0.804	0.422	-0.519	-0.248	-0.66	0.417	0.441	-0.037	0.627	0.392	0.756	-0.867	0.323	-0.59	-0.08	0.872	-0.694	-0.275	-0.035	-0.434	-0.157	-0.167	0.107	0.214	-0.818	0.577	0.235	0.059	-0.771	0.345	-1.259	1.145	0.632	0.796	0.026	-0.714	0.717	-0.444	0.09	-0.068	0.653	-0.102	-0.644	0.059	0.242	-0.27	-0.385	0.535	0.075	0.252	-0.326	-0.096	-0.414	-0.777	-0.147	-0.029	0.348	-0.225	0.049	0.194	0.458	0.342	0.186	-0.039	0.788	-0.918	-0.234	-0.105	-0.31	-0.309
ST14	target	1	10.12	-1.691	-1.213	-1.686	0.552	-1.491	0.02	1.445	0.916	-2.897	3	-0.195	0.632	-0.564	1.248	1.497	-0.379	1.154	1.759	0.274	1.255	3.076	-1.041	0.629	-0.181	-0.09	-0.242	0.647	-0.365	-0.857	1.032	-0.593	1.321	0.402	0.189	0.807	-1.339	1.442	2.862	-0.017	0.483	-0.668	-0.838	-0.294	-0.337	0.959	0.379	-0.354	-0.927	-0.652	-1.012	0.027	0.481	-0.448	0.793	0.33	-0.466	-0.42	1.03	0.2	1.069	-0.6	0.45	0.749	-0.198	-0.32	-0.466	-0.254	-1.081	-0.188	0.588	0.059	0.685	0.308	-0.829	0.137	-0.304	0.19	-0.451	0.77	0.289	-0.473	0.664	-0.104	0.028	-0.091	-0.25	0.805	1.522	0.334	-0.222	-1.315	0.058	0.895	0.233	-0.066	-0.164	0.087	0.938	0.762	-0.498	0.315	-0.154	-0.255	-0.862	0.404	-0.503	1.222	-1.082	0.802	-0.625	0.092	-0.767	0.478	-0.218	-0.429	-0.114	0.33	-0.231	0.324	-0.176	0.488	-0.97	-0.687	0.314	0.238	0.255	0.43	-0.06	0.392	-0.363	-0.39	0.826	-1.009	-0.419	-0.125	0.911	0.274	0.242	0.314	0.243	-0.36	-0.747	0.511	-0.645	0.699	0.007	0.197	-0.824	0.1	-0.385	-0.189	0.232	0.272	0.35	-0.306	-0.718	-0.404	-0.102	-0.321	-0.148	0.709	0.154	-0.211	0.672	-0.625	0.301	-0.109	-1.175	-0.056	0.343	-1.38	0.791	0.34	0.503	0.247	0.672	-0.199	1.443	-0.827	0.533	0.458	0.12	-0.444	-0.06	0.674	-0.452	0.588	0.481	0.514	0.657	-1.531	0.436	1.14	-0.573	0.044	1.312	-0.247	-0.186	-0.4	-0.445	-1.814	-0.096	0.023	1.161	0.155	-1.248	0.429	0.151	0.395	0.215	-0.259	0.837	-0.172	-0.167	-0.261	0.552	-0.25	1.237	-0.984	0.472	0.34	-0.806	-0.008	-0.844	0.507	0.75	0.065	-1.433	-0.39	0.487	-1.475	0.763	0.15	-0.29	-0.213	-1.001	0.415	-0.053	-0.058	0.393	-0.065	-0.484	-0.936	0.112	-1.049	-0.501	0.028	0.644	0.496	0.348	-0.704	0.727	-0.035	-0.634	0.872
SGK1	target	1	6.842	-0.908	-0.464	0.036	-0.899	-0.749	-0.27	0.257	-0.184	-0.991	0.704	-0.267	-1.004	-2.184	0.45	0.687	0.126	0.204	-0.782	-0.316	-0.125	-0.329	-0.574	-0.596	0.484	0.476	-0.697	-0.64	-0.561	-0.439	-1.086	-0.051	-0.33	-0.284	-0.213	0.032	0.508	0.436	-0.778	0.042	-0.574	-0.123	0.372	-0.288	-1.33	-0.562	0.603	-0.003	0.746	-0.585	-1.208	-0.062	-0.493	-0.602	0.279	-0.442	-0.094	0.096	-0.106	-0.905	0.95	0.343	1.009	-0.948	0.692	-1.352	-0.151	0.112	-0.812	0.277	0.547	0.312	-0.512	-0.423	-0.55	-0.814	0.079	-0.758	0.068	0.854	0.47	-0.564	-1.345	-0.044	-0.654	-0.433	-0.535	0.369	0.471	-0.512	-0.066	0.461	0.276	-0.484	0.236	1.044	-1.404	-0.329	0.643	0.496	0.608	0.641	0.741	0.468	-0.744	0.318	-1.224	0.696	0.67	-1.202	-0.305	-0.348	-0.036	0.003	0.345	-0.121	0.722	-0.894	-1.388	0.101	0.194	-0.112	0.364	0.22	0.148	0.542	-1.6	0.487	0.278	-1.307	-0.444	0.276	0.608	-0.773	0.191	-0.342	0.351	-0.283	-0.418	0	-1.223	-0.114	0.522	0.294	-0.656	-1.02	-0.6	-0.709	0.278	1.033	0.567	0.269	0.332	-0.293	-0.124	0.336	-0.039	1.094	0.201	-0.909	-0.081	0.241	-0.027	0.519	0.267	-0.795	-0.922	0.409	0.519	0.566	-0.705	-0.699	0.615	-0.614	0.134	-0.181	-0.605	0.194	-0.259	-0.064	0.433	-1.337	-0.905	-0.823	0.135	0.387	0.196	-0.033	-0.463	-1.062	-0.265	-0.587	-0.925	0.118	-0.288	0.668	0.935	-0.405	-0.055	1.076	-0.213	0.242	-0.586	-0.652	0.943	-0.554	0.169	0.406	-0.699	-0.073	0.098	-0.168	-0.021	-0.272	-0.339	0.303	-0.865	-0.411	0.613	-0.097	-0.914	-0.955	0.034	-0.469	0.586	-0.529	0.048	-0.081	0.153	0.538	-0.119	-0.706	0.009	0.074	0.444	0.564	-0.461	0.727	0.154	0.515	-0.332	-0.274	0.231	-0.013	-0.053	-0.203	-0.074	0.473	0.234	-0.692	0.184	0.719	-0.671	0.144	-0.424	0.482
EFNA5	PPI	1	2.535	-0.478	-0.271	-0.128	0.083	-0.15	0.172	0.452	0.536	-0.891	0.711	0.165	-0.127	-0.347	0.525	0.166	-0.162	0.033	-0.384	0.051	-0.29	0.158	-0.13	0.183	0.008	-0.095	-0.561	-0.323	-0.13	-0.121	0.015	0.104	-0.236	-0.039	0.012	-0.006	-0.072	0.404	-0.127	-0.061	0.278	-0.117	0.412	-0.09	-0.008	0.345	0.052	-0.196	-0.335	0.318	-0.079	-0.04	0.047	-0.18	0.223	-0.56	0.138	0.118	0.149	-0.218	0.553	0.059	0.415	-0.646	0.229	-0.325	0.523	0.249	-0.291	-0.049	-0.14	0.209	0.19	0.23	-0.445	0.046	-0.073	0.529	0.121	-0.335	0.174	0.013	-0.135	0.169	-0.015	0.272	0.01	0.361	-0.236	-0.321	-0.135	-0.191	-0.417	0.221	-0.027	-0.104	0.454	0.099	0.328	0.172	-0.576	0.095	-0.131	0.073	-0.158	-0.07	0.267	-0.425	-0.045	0.006	0.393	0.177	-0.097	-0.394	-0.177	0.694	-0.081	-0.172	0.383	0.108	0.06	-0.146	0.026	-0.439	-0.192	-0.141	-0.354	-0.164	-0.204	-0.035	0.728	-0.03	-0.257	0.102	-0.307	0.07	-0.5	0.092	-0.186	0.518	0.121	-0.108	-0.157	-0.394	-0.299	-0.231	0.151	0.103	-0.023	-0.118	-0.569	-0.328	0.003	0.138	-0.189	0.043	-0.017	0.157	-0.06	-0.193	0.441	0.013	-0.273	0.261	-0.077	-0.21	-0.328	-0.413	-0.496	-0.493	-0.393	0.302	0.337	0.309	0.079	0.001	-0.045	0.041	0.135	0.873	0.179	-0.2	0.411	0.388	-0.578	-0.474	-0.463	-0.108	0.109	-0.038	0.083	-0.028	0.078	-0.328	0.108	-0.32	-0.027	-0.105	-0.137	0.512	0.834	-0.185	-0.05	-0.112	0.072	-0.142	-0.415	0.179	-0.483	0.16	0.061	-0.077	0.273	0.195	0.221	-0.006	0.003	0.233	-0.345	0.198	0.069	0.201	-0.459	-0.384	0.475	-0.058	-0.363	0.005	0.224	-0.087	-0.375	0.05	-0.308	-0.195	0.07	-0.284	0.193	0.059	-0.423	-0.335	0.285	0.265	-0.253	0.161	0.17	-0.557	0.191	-0.211	-0.292	-0.119	-0.037	0.058	0.447	-0.131	0.046	-0.247
LRRTM3	PPI	1	8.027	-0.702	-2.477	-0.99	0.157	-1.484	0.51	-0.08	1.882	-1.576	0.436	-0.206	-0.993	-1.287	-0.734	-0.297	0.121	-0.027	-0.818	-0.407	-0.735	0.718	0.547	-0.979	-1.099	0.599	0.063	0.33	0.778	0.455	-0.334	1.868	0.154	-1.357	1.355	-0.955	0.205	0.301	0.787	0.758	0.553	-0.108	0.108	0.408	0.753	0.102	1.467	0.469	0.452	1.495	-0.083	-1.206	-0.322	0.929	-0.056	0.87	-0.663	-0.407	0.967	-0.006	-1.626	0.98	-1.036	0.619	0.085	0.195	1.039	-0.781	-0.427	-0.217	-0.449	-0.453	-0.247	0.455	0.516	0.52	0.214	-0.844	0.644	-0.8	1.328	0.298	0.517	-0.18	-0.509	-0.061	-0.411	0.484	-0.818	-0.141	0.709	1.119	1.281	-0.118	1.309	1.315	-0.235	-0.732	-0.592	0.228	-0.02	-0.49	-0.732	0.545	0.429	-1.206	0.167	-1.383	0.343	0.482	0.164	-0.676	-0.082	0.286	-0.985	-0.061	-0.446	0.648	0.11	1.541	-0.187	-0.623	-0.34	0.827	-0.534	0.088	0.751	0.729	0.673	-1.127	0.346	-2.327	-1.419	0.333	-0.369	1.335	-0.377	-0.615	-0.247	-0.236	-0.496	0.868	0.394	0.076	-0.38	-0.039	0.742	-0.09	-0.575	-1.163	-0.399	-0.014	-0.052	-0.029	-0.564	-0.261	-0.675	-0.042	0.365	0.527	0.984	-0.283	0.124	-0.439	0.481	-0.383	-0.432	1.337	0.794	0.704	0.254	-0.481	-0.002	0.473	1.374	-0.017	0.637	-0.393	-0.994	-0.161	0.648	-0.273	0.293	-0.8	1.349	0.736	1.499	0.093	-0.097	0.553	0.504	-0.167	-0.148	0.216	-0.821	-0.001	0.192	-0.633	-0.307	0.648	-0.323	0.38	-0.896	0.918	0.168	-0.274	0.298	1.45	-1.329	-0.784	0.785	-0.322	-0.075	0.417	-0.107	0.427	-0.381	-1.631	0.006	0.911	-0.152	0.618	0.592	-0.003	1.311	0.759	-0.054	-0.002	1.247	-0.116	1.013	0.278	-0.195	-0.036	0.388	-0.832	-0.482	-0.09	0.365	-0.745	0.926	0.332	-0.758	-1.497	-0.856	0.193	-0.181	-1	-0.012	-0.028	-0.556	-0.631	0.633	0.178	-1.131	0.199
RSL1D1	PPI	1	8.378	-0.314	-1.259	1.857	-0.154	-0.291	0.019	-0.366	0.421	1.335	-0.03	-0.7	-0.343	-1.627	1.024	0.832	1.436	-0.152	0.131	0.052	1.048	-3.16	-1.717	-1.26	0.42	-0.109	-2.157	-2.986	0.118	1.157	1.363	-2.809	-0.192	-0.932	-1.254	-1.052	1.525	0.674	-0.168	-0.579	-0.243	0.016	-0.401	-0.257	-0.51	0.315	1.389	0.517	-0.288	0.522	0.508	-0.868	0.65	1.045	0.414	3.214	0.14	-1.419	0.635	-1.474	-0.067	1.075	0.5	0.152	0.102	0.501	0.345	-0.325	-0.194	-0.126	0.559	0.281	-1.001	-0.961	0.467	0.389	0.408	-1.089	-0.272	1.45	-0.02	-0.237	0.471	1.058	0.785	-1.124	0.045	-0.484	-0.033	0.851	-0.158	1.402	-1.475	-0.255	0.952	0.318	-0.212	1.16	-0.939	0.616	-0.611	0.474	-1.352	0.02	0.917	-0.319	0.063	-0.596	-1.495	0.28	0.567	-1.288	-0.604	-0.507	0.037	0.428	-0.693	0.411	-0.929	0.327	-0.046	0.463	0.764	1.394	0.174	0.51	0.841	0.881	-0.27	0.054	-1.365	-0.8	0.004	0.196	0.644	1.18	-0.276	-0.42	-0.347	0.073	-0.557	-0.615	0.306	-0.675	0.246	-0.36	-0.116	0.185	0.508	0.193	0.101	0.171	0.695	-0.009	-0.346	0.637	-0.571	0.851	0.043	-0.709	-0.56	0.649	-0.627	0.356	0.97	-0.67	-0.176	0.496	-0.957	-0.58	0.873	0.01	0.091	-0.489	-0.227	-0.371	0.071	-0.272	-1.189	-0.527	-0.139	0.004	0.45	-0.169	-0.446	0.925	-0.686	-0.061	-0.048	-1.111	0.82	-0.561	0.074	-0.267	-0.341	-0.261	0.623	-0.147	-0.806	0.945	0.79	-0.245	0.271	0.142	-0.329	0.57	-0.641	-0.103	-0.658	-0.153	-0.013	0.495	0.198	0.021	0.096	-0.608	-0.251	-0.156	0.132	0.5	-0.261	0.13	-1.152	0.127	-0.812	0.155	0.326	-0.797	0.923	0.217	0.201	-0.113	-0.031	0.498	-0.024	0.249	-0.034	0.219	0.061	0.123	-0.696	0.304	0.09	0.895	0.81	-0.148	0.571	0.406	-0.385	-0.541	-0.601	-1.007	-0.348	0.246	0.04	0.12
CCNE1	target	1	5.364	-0.908	-1.82	-0.422	0.564	0.043	0.475	-0.049	0.018	-0.367	-0.064	0.103	-0.269	-0.861	0.568	0.248	0.424	-0.241	-0.487	0.259	-0.251	0.01	-0.169	-0.289	0.061	0.636	-0.024	-0.03	-0.947	0.7	-1.146	-0.417	0.516	0.272	0.059	-0.436	0.172	0.125	-0.475	-0.235	-0.736	-0.201	0.578	0.107	0.321	-0.3	0.183	0.463	0.684	-1.28	-0.028	0.198	-0.306	0.438	-0.965	-0.275	-0.172	-0.556	0.083	-0.035	0.05	-0.166	-0.447	-0.582	-0.312	0.125	0.022	0.224	-0.583	-0.333	-0.419	0.16	0.069	0.1	0.134	0.02	0.817	0.641	-0.651	-0.404	-0.232	-0.205	-0.105	-0.22	-0.174	0.686	0.309	-0.141	-0.309	-0.848	0.067	0.164	-0.303	-0.481	0.274	0.522	0.676	0.841	-0.291	-0.011	-0.397	-0.239	0.614	-0.088	-0.259	0.382	-0.471	-0.032	0.163	-0.034	-1.335	-0.113	0.599	-0.3	-0.225	-0.664	0.11	0.106	-0.42	0.459	-0.731	-0.275	-0.459	-0.236	-0.241	0.112	-0.654	0.853	-0.022	-0.221	0.565	0.8	-0.235	-0.337	-0.803	0.512	-0.23	-0.468	-0.401	-0.445	0.062	0.575	-0.501	0.077	0.259	-0.219	0.195	-0.643	0.09	-0.807	0.185	0.88	0.587	-0.613	-0.029	-0.567	0.149	0.517	1.091	0.449	-1.059	0.245	-0.624	-0.301	-0.009	0.441	0.026	0.107	0.005	0.176	-0.499	-0.037	-0.399	-0.724	0.149	0.491	0.225	0.068	0.247	0.064	-0.578	-0.094	0.017	0.503	0.058	0.638	-0.082	0.696	0.322	0.179	-0.005	0.36	-1.043	0.191	-0.006	-0.151	-0.487	0.391	0.188	0.188	-0.338	-0.647	-0.244	0	-0.474	0.119	-0.049	-0.562	-0.309	0.204	-0.674	0.531	-0.521	0.411	-0.56	-0.04	-0.347	-0.564	0.54	0.134	-0.087	-0.11	0.367	0.781	0.08	0.135	-0.097	0.604	-0.763	0.271	0.38	0.226	-0.91	-0.06	-0.717	-1.266	-0.035	-0.108	-0.677	-0.141	0.233	0.042	-0.124	0.427	-0.039	0.169	0.007	-0.053	0.065	-0.276	-0.411	0.277	-0.174	-0.196	0.336	-0.373
B4GALT5	PPI	1	4.422	-0.682	-1.2	-0.753	0.468	-0.602	0.444	0.761	0.689	-1.318	0.671	0.14	-0.141	-0.097	0.617	0.504	0.117	-0.234	-0.58	0.278	-0.698	0.133	0.38	0.113	0.205	0.628	0.225	-0.038	-1.179	-0.068	-0.283	0.31	0.503	-0.347	0.357	-0.189	0.342	0.291	-0.436	0.147	0.037	0.368	0.651	0.764	0.219	0.798	0.391	-0.279	-0.74	-0.181	-0.36	-0.45	-0.319	0.158	0.453	-0.069	-0.037	0.092	0.249	-0.927	-0.145	0.55	-0.4	-0.087	0.054	0.301	-0.411	-0.214	-0.178	-0.071	0.407	0.355	0.144	0.228	0.21	-0.116	-0.061	-0.402	0.155	-0.541	-0.322	-0.287	0.521	-0.207	0.785	-0.212	0.17	-0.086	0.024	0.82	-0.783	0.192	0.12	0.052	-0.19	0.015	-0.078	-0.361	0.224	0.591	-0.249	0.187	-0.345	0.188	0.431	0.654	0.813	-0.151	-0.436	-0.011	-0.206	0.109	0.151	-0.318	-0.171	-0.083	-0.391	-0.37	-0.928	0.265	-0.635	-0.258	0.412	-0.246	-0.329	-0.319	0.019	-0.188	0.084	0.576	0.218	-0.018	0.473	0.184	0.579	0.184	0.172	-0.341	0.435	-0.286	-0.501	-0.152	0.369	0.41	0.473	0.716	-0.325	-0.226	0.055	-0.373	0.186	0.429	-0.033	0.244	-0.144	0.176	0.101	0.278	-0.547	0.437	-0.093	-0.781	-0.309	-0.422	-1.109	-0.051	-0.007	-0.879	-0.242	0.085	0.044	0.681	-0.062	0.517	-0.585	0.516	-0.207	-0.05	-0.739	-0.089	-0.064	-0.249	-0.202	-0.013	0.027	0.029	-0.385	-0.104	0.424	-0.826	0.297	-0.248	-0.472	0.806	0.426	-0.342	-0.521	-0.189	0.475	-0.201	-0.091	-0.407	0.403	-0.229	-0.378	0.11	0.152	0.019	-0.375	0.3	0.082	0.394	-0.188	0.468	0.965	0.369	0.352	0.045	0.099	-0.225	0.356	0.011	-0.39	-0.155	-0.16	-0.692	0.403	-0.003	0.175	0.753	-0.169	0.345	-0.401	-0.289	0.06	0.49	-0.246	-0.052	-0.3	0.539	0.115	-0.422	0.029	-0.244	-0.293	-0.178	-0.467	0.363	0.562	0.334	-0.463	-0.191	-0.538	0.372	0.057	0.355
MAP1A	PPI	1	52.768	-3.065	1.723	-3.206	-0.834	-0.454	-3.858	-0.194	-9.027	15.107	-7.311	0.534	-2.424	4.23	3.255	-2.62	-3.11	-2.294	-3.129	-1.186	8.997	-2.026	-9.043	-15.15	2.917	-2.329	-5.95	-2.89	2.451	-1.356	0.784	-2.48	-5.036	-2.081	4.437	6.172	-2.305	2.22	-1.885	-2.608	3.658	-2.397	-5.362	-6.79	-1.788	-3.056	-1.881	0.134	5.12	-1.482	-5.578	7.201	-3.797	-0.508	1.905	-4.715	1.16	-5.219	-9.149	0.349	3.022	3.041	1.118	-1.633	5.553	2.686	1.443	2.338	0.566	-2.605	3.268	-1.571	5.761	-3.555	-1.765	-0.812	-2.158	1.459	2.472	3.47	2.311	3.133	1.367	-6.508	-1.166	0.588	1.663	-2.217	2.55	8.138	0.43	-2.331	4.593	-3.528	1.314	3.636	-6.88	-5.146	1.703	3.124	0.871	-6.692	8.269	6.253	2.261	4.803	-8.42	9.148	-0.6	-3.076	5.154	-1.005	6.521	-2.112	3.696	1.433	-1.056	0.367	-6.243	-0.198	-4.355	0.77	0.347	-1.04	7.16	-3.277	5.661	3.254	-3.237	3.164	-2.627	2.31	2.359	4.096	-4.09	6.153	-7.661	0.627	0.641	-0.509	-0.622	2.277	-1.675	1.019	-5.154	2.365	3.13	1.374	-3.248	1.022	-0.54	-1.57	2.109	-3.504	-3.565	3.356	-0.927	0.506	-3.533	2.659	-1.502	-1.821	-0.493	6.065	-3.86	0.938	-4.158	3.749	-3.98	3.831	1.055	2.306	-3.693	1.345	4.356	0.499	0.128	-5.723	1.769	3.264	-3.838	1.579	3.714	-4.158	3.899	-1.838	-1.847	4.852	0.367	-4.224	-3.545	0.58	-1.795	-0.863	-1.146	1.35	-0.41	1.17	0.273	-4.223	1.602	-1.691	1.238	0.492	3.447	-2.711	1.864	-3.189	-6.536	2.387	-3.732	1.557	-1.252	-1.686	-0.092	-2.738	2.816	-1.5	0.866	0.393	0.097	1.726	-1.817	2.083	-3.107	-3.978	1.761	0.735	0.964	-0.717	-0.207	-0.241	1.856	-5.529	-2.263	-2.28	-0.336	4.067	-2.779	-3.728	-2.506	1.507	0.067	-1.557	2.151	-0.215	-2	4.052	-1.186	1.506	2.423	3.012	1.168	-0.994	1.648	-2.907
SBF1	PPI	1	29.839	-1.386	-4.336	-5.676	-0.871	-1.26	-0.67	1.374	-2.703	-4.012	1.21	-0.924	3.258	4.758	-0.581	-2.755	-1.316	-0.197	-2.654	-1.649	-2.321	0.246	-0.834	-1.891	0.928	1.13	0.117	-0.419	-0.575	-1.665	-0.49	0.835	3.275	-0.406	1.397	-0.819	1.014	0.691	-0.4	2.1	0.416	0.427	0.757	2.817	0.363	-1.092	-0.575	-1.783	-0.589	0.758	0.356	0.636	-0.524	2.746	0.78	0.414	1.385	-1.596	1.977	-0.877	1.386	1.808	-0.27	-0.941	-2.289	-1.015	0.368	-0.848	-0.847	-2.265	1.447	-1.772	-2.223	0.597	-1.841	-0.113	-1.123	0.826	0.404	-0.245	-1.133	-0.574	-0.599	-0.148	0.6	0.707	-2.805	-0.525	0.611	0.096	-0.777	1.457	-0.781	-0.964	0.07	0.821	0.692	0.197	-2.135	-0.491	-2.266	-1.871	-1.009	-1.599	1.059	2.411	0.403	1.444	0.216	-2.835	-0.713	-1.082	0.399	1.44	1.501	-0.931	-0.837	0.003	0.19	-1.996	-0.93	-0.958	5.058	-2.352	0.868	1.668	-0.653	-2.167	-2.199	-1.754	0.771	1.714	1.443	1.227	-1.393	-0.79	1.242	0.15	3.428	-2.671	-1.176	-0.343	-2.397	0.053	-2.147	0.943	2.601	-1.939	-0.687	-3.76	-2.271	1.487	-0.187	0.286	3.016	-2.28	1.182	3.843	0.07	-2.239	2.14	-3.48	0.39	1.576	0.846	-1.738	-1.114	-0.309	-0.988	-2.164	0.384	3.539	2.601	1.547	0.402	0.418	4.639	-0.069	0.339	-0.068	-1.46	0.177	0.597	-1.378	-0.718	-0.946	-2.936	-1.254	0.246	-0.577	0.992	-0.094	0.78	1.996	1.227	0.203	-0.88	-1.704	-3.67	-0.203	0.22	0.755	0.362	2.034	-1.409	0.48	-3.011	1.249	-0.52	0.208	-1.633	-4.559	-0.115	-0.263	3.21	1.118	0.2	-0.505	0.774	1.484	-0.91	-1.175	-2.336	-0.917	2.595	-3.361	1.242	1.445	0.511	1.688	-0.581	-0.949	1.474	3.92	0.676	-0.723	0.312	-1.245	0.013	-1.184	-0.428	0.507	-0.756	-0.031	-1.876	-1.738	1.79	-1.336	-1.977	-0.867	-0.801	0.265	-0.05	-0.025	0.865	-1.995
MED4	PPI	1	5.016	-0.536	-1.555	-1.364	-0.025	1.109	0.111	-1.069	0.453	1.432	-0.001	-0.604	0.581	-0.344	0.253	-0.334	1.708	-1.727	0.454	0.018	0.08	-0.494	1.449	-0.261	-1.463	-0.088	1.012	0.493	-2.46	-0.001	-0.139	-0.936	0.063	0.003	-0.344	0.838	-0.149	-0.569	-0.02	1.182	0.799	-1.566	0.599	1.2	0.289	-0.074	-0.124	-0.875	-0.189	-0.641	-0.689	0.33	-0.769	0.107	0.111	-0.29	-0.309	0.456	0.031	0.079	0.17	-0.562	0.502	0.548	-0.42	1.105	-0.064	0.306	0.084	0.081	0.262	-0.2	0.349	-0.33	-0.285	-0.606	0.11	0.653	-0.243	0.589	-0.275	0.239	0.179	-0.107	-0.328	-0.202	0.145	-0.464	1.137	-0.095	1.049	0.012	0.459	-0.498	-0.247	-0.11	0.079	0.04	-0.343	0.123	0.017	-0.074	-0.209	0.107	-0.112	0.007	-0.227	-0.138	0.218	0.43	-0.378	-0.091	-0.706	-0.459	-0.776	0.115	0.101	-0.359	-0.379	-0.117	-0.114	0.505	-0.487	0.183	-0.761	0.538	-0.029	0.329	0.003	-0.102	0.038	-0.631	0.281	-0.084	-0.29	-0.118	0.27	-0.702	-0.081	0.163	0.287	0.345	0.277	-0.466	0.114	-0.395	0.152	0.616	0.105	0.371	0.125	-0.529	-0.404	-0.3	-0.081	-0.239	0.787	0.137	0.031	-0.111	0.74	-0.026	0.109	0.395	-0.156	0.643	0.383	-0.661	1.167	0.218	-0.5	0.399	-0.055	0.499	-0.316	0.302	0.011	0.202	-0.011	0.356	-0.102	0.205	-0.178	-0.596	0.071	-0.993	-0.444	0.012	0.074	0.114	-0.64	0.254	0.026	-0.141	0.076	0.019	0.065	0.25	-0.006	-0.609	0.218	-0.097	-0.485	-0.522	-0.622	-0.248	0.035	-0.517	0.188	-0.151	0.324	-0.197	-0.151	0.303	0.016	0.102	-0.167	-0.199	-0.313	0.018	0.16	-0.004	-0.514	0.247	0.086	0.821	0.027	0.445	0.104	0.51	-0.347	0.322	0.637	-0.352	0.89	0.198	-0.651	-0.102	-0.425	0.65	-0.486	-0.225	0.083	-0.186	0.111	-0.233	0.104	-0.441	0.232	0.333	0.313	0.196	0.362	-0.103	-0.818	0.227
NANOS2	PPI	1	1.755	-0.213	0.528	-1.17	0.136	0.086	-0.338	0.073	-0.139	-0.401	0.186	0.001	-0.261	0.156	0.197	-0.207	0.153	0.718	0.07	-0.055	0.08	0.323	-0.211	-0.145	-0.048	-0.02	-0.169	0.565	-0.032	0.179	-0.47	0.284	-0.432	-0.132	0.15	-0.077	-0.005	-0.094	0.332	0.101	-0.181	-0.158	-0.181	0.101	-0.086	-0.037	0.377	-0.344	-0.017	-0.057	0	0.162	-0.295	-0.213	-0.06	-0.144	-0.192	0.072	-0.275	-0.079	-0.437	-0.02	-0.018	0.289	-0.255	0.229	-0.395	-0.028	-0.207	-0.039	0.323	-0.435	-0.036	0.046	-0.311	-0.239	0.1	0.054	-0.091	-0.169	-0.033	-0.278	-0.206	0.067	-0.349	0.153	0.096	-0.143	-0.272	0.121	-0.253	0.286	0.191	-0.377	-0.449	-0.189	-0.089	-0.087	0.328	-0.525	-0.035	-0.129	-0.377	0.156	-0.303	-0.037	-0.004	0.002	0.1	-0.225	-0.083	-0.096	-0.41	-0.267	0.08	-0.248	-0.301	0.387	0.125	-0.168	0.018	0.325	0.177	0.271	0.112	0.02	0.092	0.007	-0.094	0.017	-0.019	-0.044	0.235	0.213	0.152	-0.006	0.09	-0.197	-0.244	0.21	0.176	0.307	-0.148	-0.282	0.194	0.105	-0.218	-0.053	-0.28	-0.052	-0.38	-0.18	0.061	0.155	0.189	0.063	0.092	0.14	0.234	-0.379	-0.074	-0.237	-0.074	0.007	0.174	-0.095	0.027	-0.077	0.033	0.496	0.345	0.199	0.227	0.289	-0.008	-0.291	0.269	0.501	-0.472	-0.052	-0.041	-0.056	-0.084	-0.217	0.117	0.004	-0.101	-0.45	-0.377	0.025	-0.277	0.11	0.256	-0.079	0.171	-0.067	0.615	-0.024	0.465	-0.362	-0.182	0.352	0.024	-0.022	-0.164	-0.321	0.079	0.127	-0.025	-0.033	-0.237	-0.045	-0.085	-0.145	0.284	-0.247	0.071	0.114	-0.046	0.055	0.086	-0.283	-0.371	0.145	0.193	-0.423	-0.058	-0.047	0.223	0.179	0.073	0.017	-0.047	-0.324	0.196	0.22	-0.396	0.201	-0.012	-0.28	0.022	-0.011	0.099	-0.112	0.224	0.018	-0.082	-0.107	-0.336	0.066	-0.389	0.116	0.152	0.036	0.001	-0.311
NBPF12	PPI	1	25.584	-5.487	-7.465	0.238	-1.645	-3.07	-0.777	-8.867	-0.356	9.289	-5.858	-1.116	1.323	4.445	2.329	3.666	-0.496	1.218	-1.566	0.426	1.117	3.118	-0.598	-2.793	-1.329	-2.71	0.213	0.318	0.461	0.497	-2.996	0.736	2.298	0.925	3.726	3.678	4.809	2.551	-5.199	0.577	0.498	-1.077	-3.541	1.833	5.029	-2.217	-2.997	-4.725	-6.349	-4.061	-0.667	0.578	-4.687	3.881	1.608	-1.672	-2.259	4.314	-7.226	-7.718	1.293	7.558	4.088	0.623	10.408	-7.721	-1.018	-3.357	5.85	-18.681	0.406	-1.075	0.348	19.004	-9.491	9.081	2.638	4.687	7.358	18.29	7.313	16.603	-5.772	6.175	-7.756	15.972	-1.485	-1.485	-0.854	-3.049	5.837	3.37	-9.684	5.713	-0.631	5.159	-3.727	-4.302	4.673	-2.314	2.367	-2.098	-1.988	-4.591	-1.729	-10.496	-1.33	2.431	3.246	1.279	-4.24	-1.187	1.012	-5.25	-1.481	0.971	-3.5	-1.382	2.328	-3.567	-1.151	-0.742	-0.747	4.888	1.161	4.308	-1.334	-3.036	-2.765	2.004	-1.485	5.565	-1.477	-1.485	-0.878	-2.787	0.972	-1.023	2.046	-2.523	0.154	-5.153	-0.034	1.305	-1.404	-1.403	0.773	-0.974	2.939	-0.106	-1.105	-2.439	1.109	-1.337	-2.531	1.653	0.955	2.048	-1.231	0.056	-0.078	-3.767	-0.682	0.044	1.918	0.807	-2.101	-1.364	-0.163	0.197	-0.949	-2.275	-0.785	0.914	0.754	-0.884	-2.162	2.37	0.652	0.565	1.166	-1.248	-0.703	-0.384	-3.213	2.359	0.21	1.509	-2.144	0.052	1.657	-0.689	-2.444	0.331	-1.969	-0.723	-1.137	0.858	3.032	-0.046	0.386	3.288	-1.594	-1.413	0.406	1.31	0.678	0.892	-0.537	0.885	0.821	0.621	0.092	-1.349	2.261	-0.529	-0.078	-1.214	0.17	-1.458	0.076	2.078	-0.174	1.423	-0.034	-0.682	0.891	-0.491	0.446	-0.343	0.714	0.789	-0.431	0.869	0.821	0.289	-1.066	-0.551	-1.417	-0.024	-0.073	-2.186	0.604	1.672	-1.058	0.366	-0.825	0.479	-0.553	-0.534	-1.497	0.302	0.725	-0.845	-0.833	-0.694
VAMP3	PPI	1	1.333	-0.086	-0.337	0.041	0.134	-0.365	0.13	-0.137	0.093	-0.15	-0.058	-0.125	-0.239	0.219	-0.309	-0.033	0.266	0.068	0.169	0.093	0.296	-0.151	0.084	0.395	0.324	0.129	0.058	0.259	-0.084	0.092	-0.196	-0.205	0.076	0.1	-0.285	-0.329	0.184	-0.303	0.028	-0.185	0.022	0.025	0.19	-0.259	0.248	0.137	-0.251	0.177	0.141	0.102	0.504	0.173	-0.164	-0.104	-0.282	0.03	-0.135	0.066	0.057	-0.339	-0.194	-0.302	0.108	0.184	-0.27	-0.133	0.052	0.063	-0.064	-0.412	-0.218	-0.304	-0.029	0.021	0.076	0.109	0.273	-0.065	-0.219	0.161	0.038	-0.375	-0.178	-0.085	0.014	0.174	0.024	-0.048	0.008	0.009	-0.121	0.161	-0.017	0.243	-0.086	0.13	0.107	0.264	0.077	-0.056	-0.18	0.38	0.123	-0.119	0.141	-0.05	-0.131	0.088	0.183	0.135	-0.253	0.012	-0.292	-0.133	0.205	-0.199	0.038	0.226	0.031	0.25	0.075	-0.089	-0.142	-0.009	0.111	-0.002	-0.245	-0.043	-0.203	-0.056	-0.225	-0.071	-0.107	-0.063	-0.085	0.054	0.058	-0.169	0.041	0.136	-0.26	-0.116	-0.099	-0.481	-0.013	-0.143	0.244	0.167	0.09	-0.164	0.327	-0.075	-0.035	-0.622	-0.012	0.121	0.034	-0.19	-0.036	0.19	0.224	0.086	0.02	-0.122	0.147	0.299	0.029	0.106	0.201	0.281	-0.228	0.212	-0.038	-0.368	0.019	0.065	0.012	-0.004	-0.261	-0.183	-0.002	0.092	-0.449	-0.227	0.005	0.086	-0.094	-0.053	-0.167	0.086	-0.074	0.271	0.076	-0.097	0.216	-0.194	-0.114	-0.52	0.422	0.248	-0.158	0.031	-0.072	0.025	0.06	-0.052	-0.199	-0.041	0.1	0.091	0.086	-0.032	-0.253	-0.038	-0.272	-0.389	-0.133	-0.082	-0.423	0.09	-0.075	-0.126	0.329	0.247	-0.254	-0.016	-0.058	0.021	-0.18	-0.051	0.35	0.056	-0.057	0.111	-0.174	0.086	0.235	-0.126	-0.03	0.228	-0.132	-0.171	-0.068	0.176	-0.155	0.006	0.105	-0.059	0.132	-0.055	-0.334	0.129	0.112	-0.085	0.1	0.165
PTPRM	PPI	1	18.221	-1.471	-0.457	-0.128	0.286	-0.689	-0.443	1.814	2.078	-3.495	1.405	-0.483	-0.09	-0.958	1.729	1.968	-0.308	1.973	0.581	0.061	-0.216	1.253	-1.605	1.537	1.891	0.448	-1.747	1.069	-0.976	0.117	1.803	1.031	-1.702	1.938	-0.84	0.14	0.253	-0.514	-0.351	-0.925	-1.1	0.117	0.911	0.27	-2.332	-0.825	0.349	-1.267	-1.176	-0.159	-1.232	-0.393	0.51	-0.112	0.861	-2.46	-0.97	1.792	0.916	-1.026	-0.295	-0.929	-1.415	-1.646	-1.764	0.871	1.849	-0.451	0.164	-0.432	-1.458	-0.984	0.438	-0.255	-0.486	-0.603	1.16	0.877	-0.09	1.153	-0.063	0.089	1.031	0.496	-1.205	1.432	-0.814	-0.349	-0.803	0.012	-1.611	-2.56	-0.559	-1.761	-0.157	0.784	0.975	0.924	2.416	0.679	-1.031	1.691	0.987	-0.106	0.472	-1.582	1.337	1.711	-0.285	-1.385	-1.495	-0.007	-0.496	-2.001	2.427	-1.462	-0.152	-0.146	-0.197	-1.7	0.118	-1.976	-0.507	0.562	-0.407	1.62	-0.692	0.951	-0.128	1.646	-1.607	0.646	0.271	-0.306	0.382	1.023	-1.225	-1.189	-0.076	0.162	-1.23	-0.973	2.474	1.838	0.213	-0.617	0.207	0.832	-2.582	1.287	-2.297	0.247	0.424	-0.256	0.455	-0.772	-0.149	2.721	1.152	-2.017	0.235	-1.781	-1.514	-1.752	-1.153	-1.971	-1.169	0.296	-0.218	-1.807	0.723	1.849	1.739	0.237	1.025	-0.904	-0.037	0.014	-1.108	-1.324	-2.248	1.24	0.755	0.155	1.025	1.209	-1.487	-1.589	0.962	0.449	-0.633	2.079	1.092	0.312	-0.033	-0.38	1.855	-1.107	-1.385	-3.059	-1.532	0.151	-0.593	-0.289	-0.33	-0.941	-0.526	-0.621	-1.31	2.014	0.175	2.043	-0.121	-0.344	-0.158	0.417	0.133	0.56	0.863	0.976	-0.342	-2.197	-1.438	0.329	-1.256	-0.542	-0.967	-1.363	-1.115	-1.623	1.402	-0.151	-0.329	-0.979	-0.034	0.949	0.82	-1.505	1.629	0.797	0.033	0.133	1.941	-0.386	-0.553	-0.434	-1.92	-0.92	-0.098	-0.619	-1.178	-1.126	-2.053	-1.174	-0.143	-1.31
PYCARD	PPI	1	3.039	-1.082	-1.194	-0.952	-0.019	-0.523	-0.14	-0.356	-0.074	-0.84	-0.157	-0.212	0.15	0.549	-0.978	-0.375	0.381	-0.5	-0.17	-0.376	-0.309	-0.378	-0.404	-0.151	0.141	-0.334	0.1	0.192	-0.486	-0.104	0.181	-0.028	0.044	0.165	-0.266	-0.403	0.038	-0.159	0.373	-0.076	-0.607	0.048	0.59	-0.344	0.482	-0.081	-0.443	0.584	-0.086	0.126	0.186	0.089	-0.041	-0.114	0.146	-0.034	0.149	0.071	-0.279	-0.332	-0.088	0.077	-0.756	-0.731	-0.383	-0.011	0.391	-0.226	0.123	0.183	-0.341	0.271	-0.184	-0.135	0.404	-0.047	0.124	-0.084	-0.022	0.448	0.668	0	0.053	0.586	0.062	0.038	-0.84	-0.832	0.361	0.538	0.016	-0.239	0.364	0.119	0.34	-0.155	-0.595	0.534	-0.054	0.263	0.426	-0.383	0.296	0.023	0.346	0.165	0.456	-0.071	0.209	0.967	-0.323	0.095	-0.224	0.235	0.222	-0.064	0.197	-0.113	-0.216	-0.003	0.157	-0.253	0.168	-0.289	-0.175	0.203	0.271	-0.113	-0.485	0.309	0.358	-0.035	-0.344	0.16	0.822	0.581	0.424	-0.414	0.063	-0.443	0.327	-0.636	-0.262	-0.157	-0.419	0.176	0.387	-0.779	0.142	-0.275	0.089	0.647	-0.284	-0.564	0.225	-0.275	-0.132	-0.588	-0.136	0.376	-0.08	0.153	-0.378	0.012	0.591	0.017	-0.114	0.132	0.113	-0.64	-0.067	-0.073	-0.288	-0.05	0.324	0.699	-0.112	-0.238	0.199	-0.391	0.205	-0.458	0.217	-0.022	-0.165	-0.271	-0.231	-0.227	-0.113	0.2	-0.095	0.375	0.281	-0.432	-0.45	-0.005	-0.033	0.141	0.471	0.097	-0.401	0.133	-0.54	-0.024	0.64	0.146	0.178	-0.104	0.167	-0.495	-0.089	0.431	-0.428	-0.483	-0.672	0.545	0.241	-0.278	0.249	-0.093	-0.364	-0.036	0.536	0.483	-0.13	0.734	0.007	0.235	0.166	-0.031	-0.045	0.081	0.245	0.118	-0.229	-0.103	-0.344	-0.257	-0.207	0.062	-0.289	0.071	-0.092	0.287	-0.291	-0.055	-0.453	-0.197	0.346	0.512	-0.049	-0.294	0.218	-0.247	-0.057	-0.132
ELOVL6	PPI	1	2.593	-0.703	-0.728	-0.082	-0.077	-0.473	-0.231	0.52	0.63	-1.169	0.296	-0.111	0.125	-0.252	0.075	0.344	-0.024	-0.324	0.676	-0.118	-0.872	-0.061	0.647	0.225	0.477	0.128	-0.519	-0.43	0.215	-0.241	-0.128	-0.034	-0.59	-1.06	0.033	-0.34	-0.113	0.286	0.31	0.226	0.475	-0.102	0.023	-0.033	0.099	0.412	-0.101	-0.426	0.016	0.722	0.456	0.1	-0.369	-0.179	0.375	-0.123	0.154	-0.119	0.032	-0.312	0.077	-0.31	-0.264	-0.133	-0.225	-0.509	-0.023	0.463	0.164	-0.143	0.197	0.002	-0.064	0.024	-0.23	-0.071	-0.288	0.011	-0.076	0.041	-0.009	-0.338	-0.046	0.23	-0.383	0.249	-0.115	0.342	0.519	-0.198	-0.147	0.073	0.042	0.024	0.213	0.171	0.222	0.072	-0.172	-0.078	-0.092	0.237	0.173	-0.504	0.282	0.17	-0.367	-0.283	-0.059	0.206	0.665	0.208	-0.406	-0.356	0.322	0.039	-0.01	0.218	-0.322	0.256	0.031	-0.361	-0.055	-0.126	0.096	0.415	-0.173	0.292	-0.309	-0.132	0.009	-0.919	-0.001	-0.263	0.75	-0.136	-0.27	-0.003	-0.579	-0.061	-0.1	-0.166	-0.483	0.267	-0.072	-0.511	-0.061	-0.207	-0.387	0.266	-0.094	-0.053	0.045	-0.179	0.009	-0.24	-0.346	0.312	-0.036	0.27	-0.14	0.152	-0.004	-0.175	-0.701	0.295	0.601	-0.054	-0.204	-0.505	-0.648	-0.459	0.355	0.177	-0.56	0.034	0.391	-0.172	-0.34	0.314	-0.172	-0.096	0.329	0.098	-0.292	0.113	-0.157	0.453	0.228	-0.043	-0.318	-0.128	0.237	0.188	-0.283	0.063	-0.068	0.361	-0.008	0.162	-0.061	-0.326	-0.37	-0.103	0.075	0.163	-0.061	-0.053	-0.121	0.282	-0.454	0.323	0.111	-0.267	-0.166	-0.071	0.262	0.196	0.272	-0.434	-0.389	-0.076	-0.285	-0.31	-0.495	-0.214	-0.352	-0.101	-0.37	0.148	-0.037	0.044	-0.399	-0.093	-0.045	-0.143	-0.424	0.134	0.428	0.397	0.441	0.166	0.376	0.265	0.406	-0.177	-0.159	-0.611	-0.332	-0.052	0.249	0.121	-0.164	0.359	0.088	-0.231
FBXL2	PPI	1	5.98	-1.724	-2.248	-0.424	0.223	-1.357	0.506	-0.438	1.146	-1.919	1.004	-0.586	0.309	0.333	-1.385	-0.344	0.45	-0.535	-0.787	-0.209	-0.329	1.373	0.191	-0.11	-1.35	-0.764	0.725	0.449	0.363	-0.432	0.362	0.433	0.332	-0.579	0.805	-0.112	0.171	1.235	1.458	-0.121	-0.671	-0.091	-0.139	0.176	0.606	0.306	1.473	0.739	0.242	1.028	0.246	-0.04	0.389	0.229	-0.4	0.088	0.033	-0.427	-0.256	-0.591	-0.715	-0.075	-0.475	-0.541	0.98	-0.272	0.647	-0.453	0.342	0.031	0.833	-0.156	-0.218	-0.319	0.394	0.44	-0.351	0.455	-1.263	0.26	0.549	0.601	0.637	-0.402	0.564	0.547	0.598	-0.379	-0.074	-1.036	0.482	0.261	1.074	0.182	0.381	-0.129	-0.069	-0.33	-0.063	0.045	0.706	-0.769	0.343	0.633	0.909	0.185	0.478	0.127	0.222	0.203	0.042	-0.268	0	0.132	-0.151	0.019	-0.27	0.686	0.421	0.679	-0.209	-0.168	-0.191	-0.415	-0.398	-0.705	0.226	0.099	0.334	-1.403	-0.586	0.158	-0.433	-0.542	0.056	0.125	0.102	0.534	-0.292	-0.435	0.668	0.167	0.389	0.62	1.057	0.485	0.855	0.8	-0.36	-0.288	0.432	-0.657	0.377	0.02	0.589	0.207	-0.046	-0.06	0.223	0.594	0.087	0.163	0.144	0.011	-0.132	0.46	-0.68	-0.36	-0.205	0.297	0.418	-1.262	0.206	-0.18	0.71	0.4	0.032	0.129	0.119	-0.391	0.457	-0.352	-0.135	-0.427	0.158	0.59	0.075	-0.176	0.659	0.472	-0.024	0.877	0.706	0.835	0.53	0.493	0.223	0.24	1.069	0.564	0.279	-0.488	0.7	-0.433	0.049	-0.493	-0.211	0.047	-0.27	0.408	-0.148	-0.824	0.475	-0.326	0.216	-0.153	-0.337	0.029	-0.21	0.231	0.122	-0.147	0.392	0.464	-0.238	0.345	0.65	0.462	-0.622	0.732	0.025	0.824	0.048	0.185	1.526	0.01	-0.126	0.207	-0.676	0.043	0.067	0.09	-0.662	-0.14	0.011	-0.203	-0.299	0.974	0.583	-1.109	-0.41	-0.178	-0.062	-0.038	-0.17	-0.003
ABCD4	PPI	1	8.535	-0.826	-2.005	-1.131	-0.601	-1.646	-0.154	0.041	1.242	-2.266	0.934	-0.178	0.422	-0.377	-0.615	-0.47	-0.382	-0.484	0.189	-0.372	-1.067	0.334	0.598	-0.345	0.281	0.556	-0.738	0.579	0.233	0.429	-1.179	1.646	-1.051	-0.987	0.474	-1.039	-0.951	0.586	0.257	0.255	0.873	-0.083	-0.051	0.225	0.454	0.03	0.703	0.398	0.28	-0.522	0.439	-0.923	0.092	0.402	0.312	0.123	0.479	-0.891	1.16	-0.837	0.45	0.986	-0.414	-0.689	-0.393	0.111	-0.149	0.124	0.47	-0.445	0.508	-0.255	-0.203	0.205	0.323	-0.194	-0.725	-0.205	-0.572	-0.401	-0.128	-0.081	-0.349	-0.192	-0.87	-0.421	0.029	-0.403	0.39	-0.174	0.205	-0.408	-0.161	-0.338	0.288	0.023	-0.543	-0.474	0.508	-0.365	-0.688	0.374	-0.474	0.562	0.327	0.549	-0.74	0.144	0.26	-0.179	-0.65	0.348	0.623	0.363	0.646	-0.096	-0.731	-0.237	0.2	0.06	0.244	0.333	-0.745	0.216	-0.758	-1.353	-0.732	0.141	-0.689	0.429	0.822	-0.35	-0.111	0.352	0.52	-0.704	0.488	-0.152	0.309	0.155	0.931	-0.19	-0.68	0.17	0.03	-1.197	-0.062	0.683	0.818	-1.074	0.343	-0.659	0.793	-0.563	-0.475	-0.671	0.426	0.502	-0.938	0.363	0.952	1.526	-0.597	-0.199	0.14	0.102	-0.974	0.449	0.804	0.266	0.496	0.295	-0.099	0.207	-0.048	0.234	0.588	-0.169	0.153	-0.862	-0.18	0.63	0.103	-0.943	-0.338	-0.155	0.08	-0.328	0.184	1.113	0.291	-0.374	-0.111	0.436	0.808	-0.378	0.333	0.51	-0.193	-0.428	0.215	0.222	-0.188	-0.165	0.278	-1.051	0.289	0.729	-0.638	0.896	0.945	-0.341	0.756	0.319	-0.636	0.17	0.271	0.477	0.851	0.178	-0.388	0.917	0.482	0.944	0.056	-0.722	0.281	-0.053	-0.35	0.011	-0.179	-0.282	0.203	0.04	-0.702	-0.335	-0.113	-0.114	-0.606	-0.402	-0.251	-0.17	-0.528	-0.493	-0.377	0.285	0.38	-0.095	-0.155	0.98	-0.288	0.446	1.295	0.159	-0.132	-0.318
CIDEA	PPI	1	3.115	-0.428	-0.38	-0.026	0.257	-0.344	-0.113	0.088	0.306	-0.762	0.189	0.081	0.306	0.31	0.398	-0.282	-0.035	0.372	-0.199	0.02	-0.353	0.234	-0.125	0.164	0.284	-0.036	-0.108	-0.402	-0.23	-0.621	-0.333	0.087	-0.152	-0.195	0.02	0	-0.212	0.08	0.267	0.092	-0.017	-0.138	-0.316	0.565	-0.203	0.123	0.253	-0.005	0.168	0.489	0.426	-0.425	-0.492	0.624	0.465	-0.071	0.446	-0.418	0.263	-0.239	0.273	0.18	0.039	-0.276	0.072	-0.34	-0.191	-0.396	-0.284	0.159	-0.441	0.216	-0.048	0.14	0.02	0.021	-0.216	0.15	-0.125	0.026	-0.606	0.138	0.551	-0.072	-0.249	0.131	-0.214	-0.295	-0.331	-0.109	-0.61	0.268	0.571	-0.222	-0.139	-0.105	0.508	0.246	-0.405	0.175	-0.132	-0.185	-0.265	0.039	0.019	0.075	0.131	0.211	0.625	-0.289	0.362	0.115	-0.223	-0.212	0.257	-0.337	-0.559	-0.079	0.264	0.044	0.022	-0.04	-0.133	-0.303	-0.095	-0.147	0.004	0.302	0.093	-0.321	0.102	-0.363	0.601	0.19	0.234	-0.142	0.106	-0.139	0.611	0.118	-0.146	-0.413	0.109	0.87	0.267	0.498	-0.142	0.703	-0.052	-0.199	-0.267	-0.211	0.029	-0.623	0.048	0.21	0.151	-0.512	-0.09	0.37	-0.184	-0.476	-0.43	-0.354	-0.185	-0.084	0.154	0.147	0.257	-0.403	-0.324	-0.295	-0.008	0.161	-0.164	0.35	-0.16	0.07	0.256	-0.25	-0.061	0.407	-0.413	0.352	-0.204	0.229	-0.401	0.097	0.14	-0.3	-0.498	0.017	0.707	-0.45	-0.031	-0.537	-0.196	0.016	0.196	0.078	-0.211	-0.184	0.38	-0.115	0.073	0.156	-0.198	-0.151	0.427	0.001	-0.316	0.333	-0.062	-0.162	0.142	-0.041	-0.346	0.077	0.338	0.3	-0.05	0.117	-0.133	0.44	-0.133	-0.145	-0.304	-0.26	0.128	-0.16	0.417	-0.337	0.801	0.615	0.001	-0.159	0.122	0.231	-0.166	-0.076	-0.391	0.337	0.329	0.613	-0.353	0.441	-0.537	0.704	0.026	-0.34	-0.369	0.115	0.195	-0.182	-0.108	0.304
PAPPA2	PPI	1	23.482	-2.328	-1.597	-2.153	-0.947	-0.319	-0.46	3.039	-0.1	-4.069	2.165	0.729	0.732	-1.166	0.885	1.766	-2.192	3.794	-2.49	-1.564	2.215	3.498	-1.557	-0.444	-0.307	-0.759	0.227	-1.036	0.377	1.269	-0.005	-0.294	0.666	1.061	-0.65	2.925	-2.294	0.566	-0.376	0.541	1.704	0.366	-0.153	0.579	-2.55	0.156	2.649	-0.038	1.171	-1.347	-1.156	-0.839	2.329	-0.581	-0.027	-0.398	-0.155	0.17	-0.915	-1.549	-0.009	-1.358	1.884	-0.867	-0.292	-2.37	-0.28	-0.755	-0.253	0.865	-0.436	-0.473	-1.086	1.035	0.647	-1.014	-1.954	-1.531	-0.468	0.306	-2.776	0.304	0.869	-1.534	-1.726	0.305	0.255	-2.007	-0.517	-0.671	1.64	-1.432	-2.26	1.515	-0.097	2.011	1.335	-0.392	-0.215	-1.125	2.302	0.791	3.124	-0.491	-0.514	0.976	1.053	-0.973	0.163	-0.342	-0.717	0.266	1.192	-0.028	1.537	-2.503	2.873	1.938	-1.852	1.112	0.794	2.159	0.27	-0.325	0.205	-2.897	-0.132	1.852	-0.863	-0.651	1.412	0.882	-1.727	-1.23	-0.109	-0.079	2.017	0.497	-1.463	2.351	1.625	-0.562	0.558	-2.434	-1.195	-0.338	-0.863	-1.102	-1.04	1.47	-0.536	-0.247	-1.14	-0.128	0.342	-0.1	1.191	2.296	0.098	0.734	1.985	-2.884	0.661	1.431	1.727	1.771	-0.083	-0.931	-0.892	2.9	0.028	0.671	-0.325	-1.51	2.052	-0.23	-1.801	-1.745	0.407	0.499	0.876	0.249	-1.53	0.389	-1.054	3.864	3.107	-0.243	1.254	-0.952	2.731	0.052	-1.911	-0.278	0.617	-1.334	-0.49	-0.67	-0.207	0.025	1.28	0.559	-0.949	-0.33	-0.223	0.139	-0.602	0.222	-0.163	0.622	-1.532	-2.08	1.323	-1.466	0.87	-1.134	-1.991	-1.733	0.327	0.876	0.324	1.867	0.07	1.712	-0.77	-0.502	0.087	-0.204	-0.828	1.221	0.273	-0.368	-2.983	0.78	-1.208	1.702	-0.405	0.259	-2.634	0.507	-0.062	-1.688	2.581	0.065	-2.899	-2.121	-0.671	-0.047	-0.513	-1.073	-1.413	1.021	1.224	1.728	0.735	0.988
AKR1D1	PPI	1	4.099	-0.873	-0.44	0.273	-0.392	-0.664	-0.166	0.172	0.83	-0.39	-0.091	-0.113	0.467	-0.565	0.238	0.783	-0.327	0.041	-0.211	0.281	-0.103	-0.036	-0.023	0.142	0.113	0.413	-0.138	-0.414	-0.071	-0.386	-0.739	0.459	0.05	-0.212	0.062	-0.272	-0.588	-0.226	0.146	0.323	-0.576	0.297	0.406	-0.438	-0.216	0.229	0.598	0.564	0.178	0.367	-0.295	0.055	-0.103	-0.516	-0.287	-0.103	-0.552	0.494	-0.253	0.564	-0.153	-0.434	-0.138	-0.766	-0.024	0.241	-0.007	0.143	-0.014	0.083	0.1	-0.289	-0.123	-0.426	0.38	-0.417	-0.079	0.31	-0.332	0.407	-0.799	0.222	0.094	-0.127	-0.088	-0.272	-0.381	-0.889	-0.121	0.319	-0.606	-0.24	-0.325	0.802	-0.419	0.21	-0.153	0.202	-0.174	-0.081	0.14	0.518	-0.04	-0.098	0.219	0.19	0.514	0.437	0.04	-0.099	-0.22	-0.176	-0.435	-0.159	-0.703	0.83	0.823	0.089	0.247	0.091	0.303	0.379	-0.543	-0.232	-0.181	-0.016	-0.105	-0.278	0.529	-0.135	-0.376	0.215	-0.463	0.059	0.445	-0.014	0.213	-0.327	0.488	0.276	-0.254	0.389	-0.107	0.503	-0.248	-0.455	0.142	-0.128	-0.211	0.615	-0.673	0.171	-0.105	0.255	0.502	-0.103	0.294	0.158	-0.399	0.214	-0.19	0.126	0.653	-0.058	-0.051	0.284	0.393	0.056	0.328	0.476	-0.212	0.347	0.085	-0.587	0.523	-0.182	-0.116	-0.179	0.416	-0.623	-0.243	0.097	0.14	-0.224	-0.072	0.359	0.041	-0.064	-0.868	0.181	0.039	-0.132	0.632	-0.301	-0.357	0.575	0.078	0.239	-0.091	0.209	0.177	-0.375	0.571	0.442	-0.048	0.254	-0.836	0.775	0.688	-0.38	0.032	-0.137	-0.048	0.033	0.441	0.393	-0.423	-0.17	-0.047	0.282	0.598	0.07	0.242	0.296	0.039	0.465	0.291	-0.095	0.197	0.285	-0.531	0.039	-0.324	-0.577	0.17	-0.097	0.225	-0.004	-0.477	0.318	-0.383	0.09	0.441	0.261	0.052	0.115	-0.315	0.384	-0.118	-0.366	0.316	-0.542	-0.1	-0.102	-0.074	-0.747
TRIM6	PPI	1	7.005	-1.75	-1.53	-0.136	-0.542	-0.957	0.543	-1.203	0.403	-0.472	0.387	0.261	-0.281	0.905	-0.484	-0.263	0.232	0.645	-0.392	-0.132	0.064	1.097	-0.023	0.282	-0.107	0.472	-0.98	-0.383	0.12	0.596	-0.42	0.334	-0.408	-0.454	0.008	0.652	0.005	0.32	-0.199	-0.135	-0.77	0.226	0.192	0.324	-1.129	0.438	0.35	-0.259	-0.207	-0.137	-0.296	0.033	-0.276	-1.28	0.682	0.219	0.615	0.501	0.017	-0.405	0.108	0.433	0.105	0.85	-0.032	-0.864	-0.961	-0.26	-0.635	-0.602	0.058	0.099	-0.601	0.268	0.515	-0.378	-0.317	-0.005	-0.12	0.65	-0.186	1.015	-0.619	0.873	-0.907	0.019	-0.395	-0.336	0.055	-0.34	0.533	-0.255	0.269	-0.207	-0.173	0.195	0.407	-0.469	-0.088	-0.23	0.714	0.312	0.283	0.577	0.187	-1.117	-0.583	0.57	0.551	-0.454	0.716	0.323	0.576	0.681	0.597	-0.856	0.439	-0.33	0.194	0.07	-0.308	-1.163	-0.108	-0.189	0.086	-0.96	-0.628	-0.429	0.225	0.813	-0.17	-0.104	-0.437	-0.746	0.328	0.548	0.627	0.268	-0.899	1.02	0.747	0.863	-0.453	-0.524	0.326	0.215	0.107	-0.241	0.616	0.819	0.028	0.295	0.953	-0.176	-0.411	-0.054	0.074	-0.782	0.546	0.604	0.7	0.116	-0.446	-0.548	-0.21	0.556	-0.14	0.599	-0.354	0.13	0.042	-0.126	-0.266	-0.306	1.04	-0.718	0.35	0.425	0.697	0.547	0.261	-0.395	0.88	0.16	-0.655	-0.296	0.102	0.293	-0.017	0.148	0.417	0.067	0.525	-0.027	0.434	0.571	0.247	-0.333	-0.158	-0.111	0.253	-0.11	-0.288	-0.229	0.04	-0.215	-0.467	-0.351	-0.501	-0.614	0.026	0.013	-0.907	-0.252	-0.742	0.691	-0.474	0.397	0.159	-0.269	0.032	0.092	0.182	0.69	-0.317	0.014	-0.602	-0.693	0.789	-0.126	0.171	0.291	-0.163	-0.43	-0.197	-0.444	0.126	-0.219	0.247	-0.077	-0.928	0.174	0.204	0.29	0.207	-0.325	0.889	0.026	-0.167	-0.583	0.172	-0.344	0.077	0.219	-0.029	0.704
NFIL3	PPI	1	7.633	-0.047	-1.543	1.131	-0.146	0.682	0.576	-0.631	1.29	1.597	1.049	0.295	-0.355	-1.363	0.757	-0.598	1.237	-0.548	-0.325	0.664	0.558	-0.225	0.728	-0.689	-1.515	0.985	-0.333	0.411	0.821	0.056	-0.322	-0.441	0.114	0.576	-0.814	0.877	0.553	-0.453	0.126	-0.251	0.192	0.197	0.025	-0.06	0.459	-0.247	0.302	0.487	-0.188	1.323	0.557	-0.033	0.838	-0.401	0.104	-0.351	-0.564	-0.568	0.511	-0.102	-0.129	-0.312	0.178	-0.168	0.31	-0.154	0.138	0.088	-0.043	-0.275	-0.085	-0.576	0.305	-0.308	0.485	1.106	-0.28	0.909	0.039	0.66	-0.542	-0.05	0.66	0.585	-0.104	0.323	-0.743	-0.26	0.074	-0.495	-0.761	-0.373	-0.248	0.989	0.755	0.167	0.066	-0.561	-0.053	-0.21	-0.652	0.264	0.37	0.086	-0.952	-0.085	0.173	-0.121	-0.197	0.396	0.369	0.509	0.589	0.065	-0.04	0.312	0.386	-0.333	-0.048	-0.36	0.929	-0.728	0.06	0.737	-0.1	0.025	-0.236	0.156	0.062	-0.31	-1.128	-0.164	0.17	-0.046	0.784	-0.442	0.11	-0.354	-0.592	0.103	-0.87	0.282	-0.858	-0.257	-0.547	0.021	-0.02	0.315	0.002	0.365	-0.118	-0.302	0.752	-0.502	0.567	-0.245	0.047	0.954	0.513	-0.254	0.733	-0.309	0.369	0.147	-0.549	0.591	1.34	0.569	-0.847	0.83	-1.445	0.29	-0.166	-1.087	-0.003	0.673	-0.388	0.089	1.164	0.332	-0.611	-0.737	-1.006	0.242	0.311	-0.403	-0.951	0.05	0.516	0.561	0.007	0.088	0.437	-0.099	-0.433	-0.221	0.278	-0.581	0.611	0.121	-1.185	0.076	-0.688	0.75	-0.118	-0.433	-1.106	-0.407	-0.384	1.03	-0.436	0.111	0.406	0.385	0.344	-0.463	-0.004	-0.372	-0.969	-0.204	0.762	-0.138	-0.517	0.885	0.264	0.067	0.733	-0.432	-0.288	-0.006	0.288	0.175	0.107	-0.372	0.145	0.239	0.082	0.036	-0.571	-0.575	0.089	-0.275	-0.598	0.486	0.49	-0.298	0.131	-0.008	0.803	-0.873	-0.721	0.601	0.639	-0.517	0.071	-0.459
MTHFR	PPI	1	9.551	-1.278	-1.285	-0.564	0.259	-0.478	-0.194	-1.12	0.948	0.861	0.455	0.41	0.384	0.764	0.991	1.18	-0.927	-0.055	0.089	0.111	0.166	0.216	-0.127	-0.558	0.018	-0.226	1.296	-0.082	-0.651	-0.254	-0.903	0.175	0.003	-0.172	1.077	-0.484	-0.257	-0.571	0.325	1.141	-0.105	0.072	0.78	0.253	-0.215	0.234	-0.417	0.23	0.18	0.72	-1.114	-0.819	-0.706	-0.118	-0.294	-0.566	-0.283	0.869	0.411	-0.289	-0.162	-0.025	0.195	-1.457	0.419	-0.683	1.119	0.058	-0.683	0.77	0.467	0.049	0.586	-0.659	-0.707	-0.825	-0.353	-0.072	0.941	0.616	-0.736	0.479	0.694	1.509	-0.157	0.347	-0.714	0.8	-1.116	-0.541	-0.289	-1.128	-0.443	0.625	-0.4	-0.491	0.06	-0.09	-0.207	0.335	0.028	0.351	0.015	-1.391	0.421	0.429	0.353	-0.204	-0.987	-0.24	-0.408	0.689	0.486	0.312	-0.697	0.438	0.59	0.391	-0.7	-0.454	-0.568	-0.107	-0.12	0.3	-0.915	-0.405	-0.544	-0.72	1.437	0.556	-0.692	-0.433	0.068	-0.39	-0.042	-0.456	-0.322	0.4	0.345	-0.845	0.226	0.657	0.681	-0.307	-0.048	-0.05	0.47	-0.032	-0.982	0.03	0.869	-0.008	0.063	-0.032	0.288	0.637	0.123	-0.198	0.011	0.961	0.655	-0.258	0.7	-0.859	-0.246	0.192	0.569	0.39	0.504	0.06	0.063	-0.176	0.891	0.539	0.75	0.347	0.471	0.269	-0.251	-0.258	-0.293	0.381	-0.174	0.422	0.126	-0.685	-0.132	0.713	-0.911	-0.214	0.091	0.067	0.077	-0.116	-0.246	0.255	0.758	-0.483	-0.479	0.042	0.357	-0.173	-0.463	-0.606	0.313	-0.426	-0.64	0.137	0.591	-0.363	-0.008	-0.511	0.621	-0.149	0.772	0.496	0.858	0.026	-0.014	0.303	-0.094	0.098	0.291	1.246	0.453	0.064	0.05	0.2	0.47	-0.285	0.19	-0.425	-0.037	-0.48	-0.098	-0.009	0.8	-0.752	-0.368	1.5	-0.31	-0.583	0.505	0.975	0.249	-0.408	0.356	0.279	-0.002	-0.587	0.994	0.546	-0.08	0.423	0.494	0.845
USP22	PPI	1	6.089	0.078	-0.839	-0.748	-0.378	-0.572	0.022	-0.412	0.906	-0.851	0.291	1.369	0.461	-0.795	0.463	0.615	0.137	0.751	0.098	0.015	0.062	0.571	-0.263	0.418	-0.408	0.153	-0.643	-1.227	-0.343	-0.204	-0.464	0.425	0.405	-0.77	0.179	-0.615	0.31	-0.053	0.065	0.278	-0.118	1.048	0.353	-0.154	-0.181	-0.698	0.573	0.517	-0.079	0.395	-0.824	0.216	0.525	-0.184	0.233	0.351	0.925	-0.247	-0.466	-0.615	-0.516	0.585	0.024	-0.336	-0.995	-0.202	0.287	1.095	0.123	-0.06	0.544	-0.256	-0.3	-0.049	-0.593	0.115	-0.012	0.315	-0.057	0.113	-0.219	0.106	0.777	0.336	0.35	0.218	-0.271	-0.011	0.345	-0.713	0.71	0.433	-0.156	0.043	0.074	0.095	-0.153	-0.465	0.105	0.34	0.119	-0.764	-0.037	0.17	-1.019	1.016	-0.233	0.455	0.488	-0.392	-0.393	-0.251	0.14	-0.192	-0.283	-0.071	0.36	-0.195	0.627	0.298	-0.011	0.385	0.341	-0.146	0.354	-1.131	-0.191	-0.515	0.452	0.12	0.151	-0.507	-0.496	-0.129	0.008	-0.462	0.038	0.334	0.394	-1.192	-0.836	-0.126	-0.149	0.126	-0.59	-1.003	0.807	0.954	0.026	-0.689	0.22	-0.605	-0.14	0.046	0.274	-0.007	-0.402	-0.155	0.77	0.414	0.611	0.072	-0.425	-0.774	-0.63	-0.257	-0.482	0.525	0.468	-0.093	-0.502	-1.259	-0.469	0.128	-0.189	0.058	-0.462	-0.267	0.253	0.505	0.439	0.232	0.289	1.036	0.557	0.014	0.058	0.384	0.431	-0.155	0.435	-0.217	0.331	0.415	0.3	-0.235	0.329	0.065	0.533	0.347	-0.18	0.135	-0.091	0.465	-0.248	0.421	-0.094	-0.261	-0.98	-0.711	0.622	-0.298	-0.704	0.584	0.439	0.543	-0.267	0.563	-0.057	0.545	0.214	-0.047	0.078	0.01	0.558	-0.337	-0.013	-0.265	0.128	-0.297	-0.707	-0.412	-0.158	-0.253	0.41	-0.77	-0.663	-0.468	-0.264	-0.437	-0.004	-0.691	-0.011	0.167	-0.111	-0.023	-0.266	-0.205	-0.099	-1.277	-0.204	0.441	0.028	-0.005	-0.252	0.716
PARP4	target	1	25.552	-2.346	-5.994	-0.667	-0.517	-1.694	1.868	1.087	3.545	-1.119	0.609	-0.633	-0.213	-2.914	-0.776	-0.448	0.423	-0.162	-1.236	-0.194	0.107	-1.041	1.831	-1.72	-1.928	-1.071	-0.608	0.053	0.879	0.272	0.246	0.385	-1.486	0.757	-0.867	0.135	1.606	-0.855	-0.806	0.05	0.225	-1.156	-0.205	0.52	-0.834	0.28	-1.065	0.928	-0.904	-1.979	-0.847	-0.501	-0.167	0.872	0.305	-1.186	-1.611	-1.168	-0.857	-0.671	-0.618	1.178	0.658	-1.731	0.958	-0.874	2.428	-0.67	1.432	-0.285	-0.319	0.559	-2.166	-0.327	2.106	-0.394	-2.145	-1.699	-2.228	0.104	-1.855	0.288	0.657	0.776	1.015	-0.587	2.401	-0.608	1.15	0.354	-0.277	-1.582	-0.276	-0.056	-0.108	-0.673	-2.166	-0.862	0.334	-0.268	-1.458	0.295	0.348	0.409	-1.97	-0.384	0.3	0.823	0.599	-1.396	-1.403	-1.021	1.063	-0.243	0.637	1.808	1.172	2.641	-0.752	1.04	-0.261	1.011	-0.291	0.693	-0.692	0.755	-0.263	-0.737	1.458	-1.186	1.438	1.162	2.437	-0.377	-2.048	-2.556	-1.122	-1.214	-1.807	1.331	1.582	1.661	1.926	0.098	2.357	-1.319	-1.291	-0.314	1.877	0.992	0.204	2.443	0.261	-1.664	-0.102	-0.534	0.355	1.399	2.545	1.209	-0.244	0.162	1.953	-1.559	-2.256	-0.916	0.919	-1.803	-1.04	-0.08	0.657	-0.264	1.795	1.291	0.393	-0.416	-0.569	2.764	0.996	-0.74	-0.823	0.217	0.34	-0.162	1.328	-0.839	2.272	0.126	0.616	1.038	1.363	2.435	1.915	1.756	-0.433	2.028	-0.619	0.261	0.542	1.413	-0.429	1.725	-0.529	0.212	-0.909	0.676	0.678	0.434	0.561	-0.921	1.145	-0.607	1.586	-1.98	1.965	0.196	-2.206	1.991	0.811	-1.466	1.303	-0.071	2.982	-1.331	0.401	1.83	1.257	1.87	-0.922	0.335	0.116	0.689	-0.034	1.89	-1.106	-0.287	-0.865	1.239	-1.097	0.581	0.393	0.417	-0.813	2.835	2.198	0.426	-2.637	1.584	1.619	-1.735	0.445	0.196	-2.761	-0.515	0.613	0.406
SYT6	PPI	1	5.783	-0.09	-1.245	0.577	-0.067	-0.258	0.149	0.919	1.164	0.061	0.168	-0.037	0.211	-0.89	0.27	-0.195	-0.058	0.3	-0.048	-0.358	0.534	-0.139	-0.34	-0.309	0.509	-0.071	-0.844	-0.859	-0.48	0.044	-0.37	0.756	0.236	-0.97	0.21	-0.114	0.182	0.767	-0.19	-0.414	-0.765	0.096	0.119	-0.226	-0.289	-0.09	0.134	0.101	0.214	0.013	-0.678	-0.017	0.754	-0.991	0.442	0.802	-0.747	1.155	-0.096	0.474	-0.342	0.295	0.361	0.824	-0.085	-0.283	-0.044	0.413	-0.065	0.7	0.248	0.546	-1.02	-0.42	-0.269	0.006	-0.236	-0.933	0.77	0.238	-0.723	-0.439	0.211	0.22	-0.044	0.096	0.344	-0.641	-0.811	0.526	-0.29	-0.95	-0.698	-0.597	0.14	0.312	0.497	-0.147	-0.375	0.195	0.066	0.231	-0.148	0.232	0.126	-0.457	0.188	-0.753	0.097	-0.23	-0.276	0.627	0.778	1.036	-0.29	-0.638	-0.162	0.038	-0.158	0.625	-0.203	-0.034	0.736	0.043	0.252	0.485	0.767	-0.402	0.84	-0.37	0.315	-0.181	0.053	0.208	0.197	-0.269	0.129	0.096	-0.918	-0.738	0.173	-0.21	1.035	-1.06	0.044	-1.076	0.259	0.889	0.104	-0.423	0.458	-0.315	0.29	0.505	-0.341	0.252	-0.195	0.716	-0.177	0.382	-0.125	-0.291	-0.049	0.446	-0.814	0.057	-0.409	-0.442	0.237	0.738	0.569	0.379	0.407	-0.151	-0.014	-0.321	-0.382	0.096	-0.334	0.129	0.498	-0.269	-0.437	-0.088	0.377	-0.589	-0.116	-0.12	-0.754	-0.45	-0.049	-0.224	0.233	0.102	0.23	0.169	-0.278	0.066	0.087	0.002	-0.307	0.432	-0.387	-0.126	0.116	-0.136	0.289	-0.145	0.187	0.11	-0.528	-0.049	0.786	-1.003	-0.092	0.036	0.082	-0.124	0.568	0.257	0.709	0.291	-1.094	-0.239	0.359	-0.79	0.454	-0.572	-0.141	0.145	-0.264	0.13	0.779	0.482	-0.036	1.253	0.592	-0.33	0.821	-0.215	0.097	-0.13	-0.135	0.09	0.871	-0.6	-0.261	-0.146	-0.231	0.199	-0.314	-1.021	-1.086	0.15	0.485	-0.416
SUCLA2	target	1	6.28	-2.075	-1.015	-0.616	-0.254	-0.406	0.262	0.246	-0.221	-1.134	0.446	-0.094	0.203	-1.046	-0.676	-0.098	-0.135	0.154	1.825	2.053	0.056	-1.235	0.099	1.528	1.864	-0.546	0.217	-0.599	-0.984	-0.643	-0.117	-0.777	0.523	-0.204	-0.695	-0.433	0.015	-1.031	-0.184	-0.063	0.211	0.419	0.289	-1.261	0.246	0.035	-0.171	-0.116	0.152	-0.096	-0.062	0.087	-0.363	-0.342	-1.029	0.355	-0.225	-0.813	-0.408	0.446	-0.31	0.855	0.568	0.236	0.152	-0.314	-0.444	0.134	-0.551	-0.105	0.409	-0.051	-0.65	-0.149	0.522	0.205	1.094	0.684	-1.099	0.118	0.001	0.663	0.401	-0.164	-1.372	0.016	0.029	0.497	-0.327	0.247	-0.03	0.116	0.34	0.017	-0.29	0.44	-0.696	-0.742	-0.955	-0.357	0.474	0.001	-0.401	0.274	0.145	-0.093	0.364	-0.009	-0.718	0.063	0.054	0.657	0.309	-0.218	-0.236	-0.43	0.37	0.111	-1.296	-0.026	-0.119	-0.757	0.3	0.234	-0.381	-0.06	-0.84	-0.901	-0.156	-0.738	0.603	-0.083	-0.628	-0.28	0.216	0.541	0.45	-0.008	0.017	-0.25	-0.167	-0.272	0.432	-0.497	-0.47	-0.631	-0.504	0.792	0.378	-0.038	0.331	0.108	0.756	-0.023	-0.068	0.416	0.082	0.117	0.482	-0.353	0.579	-0.844	0.011	-0.109	0.783	0.099	-0.36	0.451	0.038	0.663	-0.062	-0.052	-0.818	0.004	-0.074	-0.236	0.34	-0.498	-0.82	-0.544	0.187	0.119	-0.059	0.381	0.696	-0.863	-0.961	-0.112	0.306	-0.095	-0.493	-0.699	0.568	-0.076	1.288	-0.151	0.385	0.241	-0.435	0.358	1.155	-0.418	-0.243	0.284	-0.667	0.384	-0.041	0.109	0.081	0.478	0.265	-0.236	0.416	0.532	0.072	0.191	0.589	-0.074	-0.245	-0.268	-0.492	-0.11	0.074	0.75	-0.016	-0.472	0.065	-0.55	-0.159	0.633	0.694	-0.58	-0.109	0.181	0.484	-0.239	0.355	0.115	-0.545	-0.486	-0.336	-0.876	1.588	0.031	-0.309	-0.275	-0.033	0.185	0.553	-0.409	-0.13	0.314	-0.133	0.592	0.168	0.23
MID1	PPI	1	8.278	-1.418	-1.815	0.548	0.186	-0.188	0.289	-1.12	1.273	-1.353	0.581	-0.183	-0.387	-1.278	0.77	0.147	1.302	1.415	-0.326	0.201	0.369	0.611	0.227	0.943	-0.754	0.832	0.135	0.209	-0.503	0.24	0.302	0.335	-0.271	0.511	0.029	-0.333	-0.365	-0.529	0.219	-0.645	-0.367	-0.32	0.948	-0.87	0.524	0.745	-0.224	-0.14	0.685	-0.308	0.189	-0.691	0.464	-0.054	-0.219	-0.362	0.178	0.21	0.009	-0.508	0.154	-0.961	-0.21	0.414	-0.422	0.778	0.72	-0.132	0.707	0.445	-0.593	-0.153	-0.053	0.104	-0.371	0.525	0.359	0.646	0.069	-0.147	-0.104	0.449	0.225	0.432	-0.384	-0.249	0.063	-0.218	-0.372	-1.08	0.155	0.494	-0.16	0.899	0.202	0.586	-0.394	0.461	0.516	0.017	0.256	0.608	-0.237	-0.48	0.394	1.009	0.37	0.556	0.495	0.185	0.233	-0.441	-0.454	0.519	0.389	-0.254	0.512	0.148	-0.452	0.634	0.063	0.013	0.324	-1.697	0.031	-1.147	0.193	-0.191	0.56	0.709	0.123	0.064	-0.111	-0.405	0.54	-0.617	-0.088	-0.026	0.104	0.217	-0.013	-0.153	-0.044	-0.423	-0.41	-0.655	0.068	-0.007	0.286	0.098	-0.558	0.531	0.547	0.023	0.629	0.285	-0.872	0.56	-0.229	0.142	-0.109	-0.238	-0.161	-0.846	0.795	-0.067	0.052	-0.098	0.128	-0.074	0.153	0.202	-0.261	0.162	-0.309	0.727	0.151	0.535	0.597	-0.123	0.131	0.74	-0.104	0.376	-0.251	0.294	0.758	-0.413	-0.258	-0.222	-0.024	0.839	-0.141	0.375	0.234	0.037	-0.361	-0.434	0.654	0.785	-0.422	0.187	-0.743	0.735	1.316	-0.097	0.448	-0.786	-0.831	0.153	-0.662	-0.308	-0.201	-0.403	0.22	-0.48	-0.177	0.18	0.483	0.191	0.36	0.031	1.006	1.209	0.207	-0.13	0.304	-0.741	0.733	-0.132	-0.281	1.585	-0.193	0.17	-0.725	0.514	-0.125	-0.258	-0.21	0.042	-0.051	-0.326	-0.071	-0.671	0.175	-0.884	-0.028	-0.29	-0.634	0.044	-0.341	0.305	-1.08	0.01	0.508	-0.312
SCN2A	target	1	26.453	-3.978	-5.59	-0.523	-2.495	-3.483	0.838	0.242	5.486	-4.75	3.556	-0.495	-0.88	-4.357	3.758	4.612	0.125	-0.172	-0.196	0.572	-2.137	-4.584	3.057	4.188	1.342	0.789	-3.868	-1.434	-2.404	0.514	-1.944	-0.73	-5.497	-8.206	1.926	5.927	5.93	3.163	0.847	-3.07	9.555	5.245	-0.842	-1.574	-1.512	1.492	-7.36	3.69	-5.486	7.941	4.609	4.544	-0.631	1.638	2.542	4.376	5.397	1.978	-17.094	3.267	-0.592	-6.201	-6.181	0.885	-8.744	2.588	-3.385	-2.956	-3.088	-1.212	-1.13	-0.242	-2.913	-0.69	1.406	4.643	3.407	-3.098	4.07	6.931	-4.025	-2.06	-0.208	1.718	-1.655	-1.295	1.159	-0.499	1.303	2.304	3.163	-3.227	-1.105	-2.972	-1.473	0.905	-0.724	1.848	0.92	-1.128	-0.806	0.58	0.752	1.375	-3.23	0.623	0.9	-2.778	1.921	-0.993	-3.816	1.162	-0.049	1.051	-1.27	-0.065	1.63	-2.767	-2.616	-1.241	-2.149	-1.858	-0.03	-2.249	-0.749	-0.965	-0.8	0.788	1.2	-0.141	-1.624	-0.147	0.445	2.492	-0.968	-0.262	-0.418	1.139	0.169	-1.51	-0.678	0.017	0.345	-1.014	0.573	1.426	-0.589	-0.437	0.138	1.041	-1.113	2.645	0.058	1.961	0.478	0.649	0.448	1.268	-1.332	0.344	-0.285	-0.275	-0.818	2.04	-0.162	0.159	0.204	-0.799	-0.25	1.717	-1.009	-0.388	-0.681	-0.38	0.908	-0.381	-1.47	-0.746	-0.824	-0.122	-0.842	0.601	0.408	-0.524	0.32	0.27	0.004	0.092	-0.742	-0.673	-1.4	-2.016	0.607	0.03	0.211	-0.773	-1.505	-0.332	-0.076	-0.042	-0.145	0.794	-1.556	0.485	0.547	1.248	-2.066	-0.578	-0.613	-0.347	0.944	0.184	0.065	-0.394	1.469	-1.014	0.362	-0.214	-1.109	-1.401	1.093	0.746	0.107	-0.048	0.652	-0.756	-0.532	1.892	-0.059	-0.582	0.464	-1.011	0.59	0.8	0.37	0.352	-0.349	-1.037	0.481	-0.828	0.679	0.988	-0.216	-0.466	1.463	0.482	-0.714	0.256	-0.299	-0.337	-0.733	-0.297	-0.217	0.844	0.142	-0.789
VIP	PPI	1	2.595	-0.609	-0.929	-0.042	-0.209	-0.551	0.036	-0.121	0.38	-0.368	0.251	-0.384	-0.004	-0.274	0.153	-0.265	-0.071	0.103	-0.27	-0.052	-0.233	-0.302	0.299	-0.536	-0.153	-0.175	-0.018	-0.074	0.014	0.246	-0.326	0.048	0.098	0.057	0.065	0.08	0.077	-0.007	0.055	0.203	0.6	0.238	0.313	-0.078	-0.003	-0.191	0.259	-0.251	0.002	0.253	0.242	0.22	0.296	0.058	0.101	0.07	0.111	0.152	0.169	0.291	0.472	-0.023	0.07	-0.295	-0.432	0.113	0.039	0.158	0.289	-0.123	0.025	-0.141	0.069	0.022	-0.352	0.132	0.094	-0.122	-0.305	-0.047	0.16	-0.059	0.185	-0.294	-0.114	-0.416	-0.323	0.113	0.178	-0.377	-0.333	-0.058	0.205	0.557	-0.027	-0.06	-0.376	0.311	0.007	0.123	-0.294	-0.368	0.003	0.017	-0.073	-0.088	-0.353	-0.237	0.093	0.192	0.627	-0.064	-0.116	0.118	0.046	-0.304	0.466	-0.561	0.349	0.422	0.276	-0.084	0.031	0.037	-0.169	0.167	0.03	0.05	0.225	-0.307	-0.057	0.156	-0.239	0.355	1.063	-0.067	0.323	0.095	-0.143	0.361	0.105	0.2	-0.209	-0.245	0.258	-0.289	0.223	-0.094	-0.161	0.165	-0.077	0.025	-0.123	-0.085	0.293	-0.235	-0.37	0.667	-0.015	-0.222	-0.087	0.013	0.226	0.187	-0.753	0.086	-0.089	0.194	-0.628	-0.121	0.202	-0.191	-0.109	0.133	-0.054	0.031	0.135	-0.086	0.498	0.251	-0.152	-0.354	0.082	0.037	-0.008	0.557	-0.19	0.257	-0.166	0.244	-0.462	0.136	-0.063	0.241	0.286	-0.21	-0.117	-0.018	-0.623	-0.34	-0.119	0.011	-0.728	-0.341	0.231	0.066	0.151	0.076	-0.109	0.147	0.159	0.173	0.113	-0.416	-0.149	-0.225	-0.042	-0.155	-0.054	-0.124	-0.001	-0.246	-0.204	-0.55	-0.166	0.116	-0.312	-0.126	0.148	-0.149	0.266	0.057	-0.414	0.043	0.154	-0.061	-0.174	0.003	0.173	0.496	0.084	0.021	0.217	0.028	0.025	0.204	0.375	-0.391	0.022	0.266	0.122	0.266	0.031	-0.184	0.048	0.094
SLC26A6	PPI	1	11.36	-1.558	-3.199	-2.211	0.494	-2.728	0.945	1.28	0.818	-3.888	1.143	0.211	0.815	-0.362	-0.589	-0.68	-0.402	0.078	-1.013	1.002	-1.594	-1.777	1.013	0.691	0.926	1.106	0.686	0.221	0.747	-0.8	0.165	-0.738	-1.929	-0.292	-0.771	0.361	0.744	-0.915	0.864	0.084	0.556	-1.466	-1.187	-0.413	0.609	-0.727	-0.126	-0.348	-0.635	0.397	0.222	0.67	-0.05	-0.422	-0.909	0.709	-1.459	0.002	0.099	0.918	0.378	0.015	1.059	0.618	0.62	-0.684	0.646	-0.945	-0.071	-0.897	0.168	-0.395	-0.365	0.979	0.736	0.277	0.171	0.451	0.245	0.564	-1.256	-1.341	0.287	-0.71	0.503	-0.528	-2.369	-1.432	-1.664	-0.168	1.257	-0.01	-0.063	2.226	0.141	-0.345	-0.556	-1.641	-0.819	-0.627	1.574	0.621	-1.766	1.117	0.146	-1.051	-0.214	0.207	1.29	1.067	0.015	0.089	0.236	-0.401	-0.31	-0.008	-0.436	-0.359	0.799	0.015	0.903	-1.481	0.129	0.882	-0.302	0.231	0.204	0.178	0.837	-1.358	-0.158	0.58	-0.06	-0.523	0.711	1.031	0.82	0.312	-0.301	-0.627	-0.992	-0.836	-0.078	-0.498	-0.627	0.551	-0.05	-0.133	0.448	-0.289	-1.339	0.937	0.671	-1.052	0.166	0.315	0.777	0.074	-0.525	0.398	-0.379	-1.773	0.602	-1.247	2.086	-0.708	-0.114	-0.104	-0.18	0.811	-0.097	-0.54	-0.077	-0.23	0.606	-0.234	-0.968	0.139	-0.885	0.566	1.286	-1.008	0.923	-0.923	-0.899	0.355	0.086	0.884	-0.371	0.478	0.017	0.278	0.986	1.386	-1.282	-0.083	-0.172	0.102	-0.952	0.196	0.56	-0.615	1.101	0.221	-0.126	0.571	-0.316	1.503	1.153	-0.447	-0.56	0.734	0.417	0.238	0.18	-1.006	-0.116	-0.755	-0.959	-0.319	-0.672	0.663	0.27	1.174	-0.467	0.344	-0.037	0.187	0.266	-0.108	-0.015	-1.043	-0.154	-0.047	0.429	-0.626	0.008	-0.036	-0.597	0.428	-0.07	-0.307	-1.147	0.432	-1.342	0.685	0.016	-0.405	-0.267	-0.094	-0.042	-0.318	-0.88	0.183	-0.681	-0.918
FBXL6	PPI	1	9.532	-0.638	-1.078	-3.756	0.476	-1.063	-0.749	1.142	-1.611	-1.145	-0.146	-0.064	1.541	2.706	-1.572	-1.752	0.42	-1.26	-0.47	-0.213	0.351	-1.095	-2.131	-0.881	-0.84	0.022	-0.192	-0.08	-0.044	-0.04	0.205	1.715	-0.794	-0.952	1.371	-1.239	0.406	0.883	0.674	-0.18	0.051	-0.246	0.441	-0.378	1.453	0.171	-0.208	0.318	-0.238	-0.409	0.8	0.255	0.554	-0.118	0.039	0.881	1.394	-1.349	0.37	0.14	0.841	0.125	1.124	-1.399	0.589	-0.678	0.365	-0.665	0.324	-1.154	-0.267	0.477	-0.237	-0.972	-1.478	0.755	1.423	-0.881	-0.745	-0.159	0.356	1.475	-1.114	-0.938	0.507	0.185	0.62	-0.969	-0.853	0.693	0.03	0.511	0.357	0.254	1.562	-0.081	-1.066	-0.303	-0.357	0.307	-1.253	0.425	-0.544	1.01	0.215	-0.496	-0.894	-0.433	0.537	0.735	-0.237	0.418	0.076	-0.277	-0.824	0.669	-0.665	-0.576	0.05	0.2	-0.989	-0.016	0.97	-0.499	-1.109	-0.027	0.113	-0.076	0.899	-1.272	0.646	-0.302	0.465	-0.637	-0.563	-0.346	-1.454	-0.095	-1.178	-0.676	-0.481	0.34	0.233	-0.98	-0.461	0.118	-0.067	1.089	0.558	-0.954	0.722	0.297	0.259	-1.066	-1.01	0.486	0.535	0.179	-0.447	0.138	-0.694	-1.195	-0.014	-0.668	-0.226	-1.712	1.315	0.281	-1.709	-0.887	-0.756	-0.862	-0.28	-0.542	0.882	0.414	0.227	0.199	0.65	0.364	-0.604	0.952	-0.665	-0.404	-0.617	-1.485	0.78	-1.218	-0.629	1.244	0.338	0.482	0.063	-0.267	-0.194	0.266	0.366	0.167	-0.029	0.267	-0.529	-0.181	1.163	0.259	-0.601	-0.648	0.16	-0.188	0.048	-0.195	-0.322	-0.417	0.584	-0.5	0.284	-0.02	0.416	-0.334	0.361	0.065	-0.329	0.357	-0.663	-0.247	0.28	0.167	-1.057	0.08	0.148	0.542	-0.686	0.512	-1.214	0.277	0.254	-0.626	0.218	0.578	0.587	-0.339	-0.48	-0.831	-0.944	0.476	-0.356	-0.377	-0.268	0.314	0.613	0.615	-0.355	-0.852	1.112	0.437	0.019	-0.121
EWSR1	PPI	1	9.045	1.553	2.968	-6.011	1.123	3.813	-0.025	2.814	-5.453	-1.571	0.155	-1.173	-0.199	-0.997	-1.385	3.714	1.859	1.589	7.318	-3.001	-0.297	4.391	0.007	-1.412	3.358	0.639	-3.742	0.53	0.191	1.128	1.544	2.638	-0.707	2.716	-0.038	-0.56	0.546	-0.706	-1.051	2.578	-5.22	-1.266	0.075	5.141	-3.781	4.572	-1.073	0.066	-5.318	0.346	8.064	4.239	-3.348	-1.111	-3.469	-0.319	-2.204	-10.083	-1.12	2.792	-0.241	6.698	4.148	-2.943	1.407	8.812	-1.883	3.046	-2.285	7.127	-1.319	6.493	5.367	3.434	-1.556	8.596	0.849	-1.119	1.259	1.412	1.329	-1.462	-1.759	-0.4	-2.926	-0.208	-0.168	-0.814	2.081	0.149	-0.496	-2.542	-2.884	0.637	-0.387	2.027	0.485	4.062	0.4	-1.46	2.727	1.866	0.146	1.852	-0.085	0.393	-0.09	-1.224	-0.636	0.316	0.709	0.942	0.894	1.959	1.139	0.439	2.964	3.19	-0.796	1.21	2.291	0.713	0.249	1.111	2.065	0.848	0.751	-0.919	1.51	-0.402	-1.246	0.06	0.372	-0.186	1.673	-0.454	-0.556	1.353	-0.69	-0.379	0.435	-1.384	-1.76	-0.532	0.852	-0.779	0.469	-0.517	0.659	-2.335	2.156	-0.999	-0.459	-0.64	0.93	-1.016	-1.387	-0.998	0.575	0.674	0.663	-0.06	-0.901	0.109	-0.501	0.466	-0.052	0.01	2.113	-0.481	1.381	0.148	3.055	0.378	0.922	-0.588	-0.235	-2.027	0.178	1.635	-1.421	0.333	1.214	1.351	0.452	-0.997	1.265	1.583	1.176	-1.429	0.912	-0.68	1.372	-0.25	-1.731	0.627	0.076	-0.128	0.551	2.013	-1.518	-0.175	-0.659	0.006	1.608	-1.461	-0.949	-0.253	0.746	0.761	-0.095	-1.124	-0.959	2.52	0.434	0.594	2.459	0.494	-1.38	-1.106	-0.137	-1.351	0.754	-1.481	-1.054	0.009	0.098	-0.078	0.167	-1.964	0.986	0.887	-1.756	0.302	0.508	0.34	0.212	-1	0.494	-0.195	-0.05	-0.385	-1.347	0.545	-0.322	-0.5	-1.053	-0.215	-0.881	-0.305	0.019	-0.948	0.302	-0.198	-0.39	0.184
UGT1A6	target	1	6.406	-2.095	-1.405	-0.156	-0.204	-1.072	-0.067	0.579	1.225	-2.35	0.954	-0.1	-0.134	-0.884	0.963	0.224	0.126	-0.046	-0.726	0.24	-0.872	-0.526	0.25	-0.221	0.773	0.617	0.649	-0.452	-0.192	0.4	-0.224	-0.347	-0.844	-0.857	-0.16	-0.317	-0.008	0.212	0.781	0.107	-0.272	-0.162	-0.649	0.204	0.276	-0.064	-0.304	-0.257	0.143	-0.287	0.209	0.251	-0.337	0.565	0.333	-1.316	0.315	0.595	0.179	0.128	-0.046	0.326	0.711	1.053	-0.532	-1.318	0.609	-0.092	-0.299	-0.078	-0.028	0.9	0.116	0.118	-0.064	0.07	-0.643	-0.028	0.837	1.191	0.43	0.174	0.036	0.05	-0.47	0.732	-1.25	-0.22	0.291	0.114	-1.067	-0.128	-1.307	-0.621	-0.006	0.31	0.398	0.676	0.133	1.159	0.447	-0.084	-0.579	-0.138	0.036	-0.932	-1.043	-0.259	-0.106	0.447	-0.309	0.327	-0.582	-1.754	-1.475	-0.098	0.653	-0.334	-0.241	-1.379	-1.406	-0.026	1.073	-0.796	0.261	0.29	-0.39	0.221	0.656	0.424	0.668	-0.543	-0.071	-1.549	-0.774	0.672	0.575	0.249	0.273	0.498	-0.092	0.165	0.023	-0.294	0.279	-1.237	0.206	-0.109	-1.472	-0.183	-0.072	0.884	0.183	-0.683	-0.488	1.143	-0.287	-1.178	1.012	2.238	0.603	-0.853	-1.451	-1.63	-0.062	-0.664	-0.171	0.366	-0.773	-0.043	2.046	0.856	1.433	-0.228	-0.017	1.064	0.379	-1.118	1.75	-0.819	-0.115	-0.236	0.973	2.014	0.178	0.421	-1.271	-0.766	-0.759	0.921	0.099	1.652	0.643	-0.406	0.228	-0.016	-0.41	-0.302	-0.207	0.605	0.515	-1.182	0.991	0.414	0.11	-0.546	0.205	0.943	2.068	0.175	0.795	1.108	-0.306	-0.825	0.559	0.502	0.192	-0.2	-1.111	0.928	0.534	-0.725	1.791	-0.134	0.334	-1.203	1.535	-0.517	-0.734	-0.796	0.081	-0.02	-0.92	-0.175	-0.081	0.251	-0.259	0.806	-1.659	0.713	-0.675	-0.236	-1.416	-0.565	1.545	0.52	-0.142	0.337	0.098	0.358	-0.301	1.103	-1.42	-0.232	-1.198	0.124
F11R	PPI	1	4.325	0.376	0.041	0.898	0.193	0.258	-0.217	1.055	0.631	-1.128	0.705	0.248	-0.039	-0.117	0.539	0.549	-0.351	0.309	-0.227	0.522	0.434	-0.086	0.895	0.163	0.697	0.258	-0.488	-0.399	0.477	-0.095	-0.076	0.075	-0.068	-0.119	-0.253	0.275	0.202	-0.339	0.393	-0.365	0.732	-0.224	0.412	0.069	-0.519	-0.365	0.491	-0.216	0.04	0.025	0.288	0.564	-0.272	-0.542	0.262	0.304	-0.065	0.195	0.452	0.088	0.241	-0.295	0.984	-0.149	-0.143	-0.437	-0.338	0.419	-0.092	-0.067	-0.394	0.275	0.313	0.505	-0.093	0.072	-0.466	0.287	0.541	0.469	-0.031	-0.364	-0.046	0.023	-0.37	0.016	-0.292	0.662	0.326	-0.642	-0.039	0.403	-0.521	0.164	0.018	0.134	-0.532	0.414	0.187	-0.063	-0.083	-0.026	-0.491	-0.108	-0.451	-1.128	-0.667	0.404	-0.522	-0.598	0.524	-0.415	-0.225	0.817	0.494	-0.986	0.947	0.149	-0.104	-0.12	0.509	0.503	-0.144	0.343	-0.158	-0.043	-0.278	0.163	-0.222	-0.348	-0.121	-0.15	-0.026	0.286	-0.441	0.296	0.089	-0.284	0.092	0.334	-0.126	0.384	-0.517	0.249	0.06	-0.313	-0.022	0.316	-0.08	-0.436	-0.047	0.464	-0.891	-0.28	-0.047	0.117	-0.252	0.046	-0.429	0.409	-0.064	0.082	-0.378	0.596	-0.178	-0.148	0.112	-0.083	0.131	0.215	-0.332	0.151	-0.002	0.143	0.54	0.513	-0.277	-0.133	0.045	-0.305	-0.527	0.249	-0.417	0.478	0.684	-0.185	0.085	-0.358	-0.015	0.361	-0.026	0.615	0.266	0.143	0.775	0.418	-0.426	0.403	0.361	0.067	-0.151	-0.462	-0.344	0.293	0.087	0.438	0.263	0.147	0.371	0.247	-0.291	0.121	0.315	-0.372	0.077	0.069	0.11	0.224	0.255	0.243	0.474	0.074	0.185	0.025	0.062	0.5	0.187	-0.533	0.738	0.432	0.147	0.15	-0.586	0.476	-0.127	0.014	0.185	0.102	-0.307	-0.653	-0.243	0.22	0.385	-0.301	0.313	-0.219	-0.19	-0.005	-0.021	-0.184	-0.299	-0.421	0.18	0.452	0.197	-0.123
NRG3	PPI	1	12.386	5.946	-1.38	-1.923	-2.33	2.46	-0.036	2.901	-1.438	1.544	-1.918	0.387	0.288	1.021	0.759	1.225	5.089	-2.482	4.041	1.486	0.954	-6.058	-1.018	4.411	-4.711	1.821	1.499	1.537	-1.222	0.368	-1.021	1.582	-0.373	-0.082	2.571	2.426	-0.895	0.587	-0.996	0.235	1.022	2.035	0.171	0.235	-0.525	0.42	0.613	-1.006	0.128	0	0.351	1.188	-0.202	-0.495	-0.094	-0.634	-0.096	-0.667	0.559	-0.282	1.025	-0.518	0.195	0.178	-0.774	-0.81	1.245	-0.107	1.07	0.54	-0.217	1.166	-0.651	1.209	-0.711	0.286	-0.547	-0.498	-0.577	0.033	-0.652	0.303	-1.425	-0.236	-0.62	-0.256	-0.104	-0.924	-0.667	1.337	0.047	0.824	-0.079	-0.766	-0.185	-0.631	0.567	0.203	0.423	0.736	-0.816	-0.819	-0.435	0.451	0.474	-0.906	0.501	-1.014	0.728	-0.386	-0.186	0.496	-0.562	0.335	-0.726	0.85	-0.278	1.388	-0.256	-0.28	-0.177	0.352	-0.368	0.012	1.147	0.886	1.657	1.161	-0.811	-0.278	0.29	0.26	-0.136	-0.151	-0.11	-0.244	0.372	-0.059	0.003	0.266	-0.303	-0.576	0.379	0.951	0.16	0.826	0.081	-0.409	-1.129	-0.208	-0.538	0.327	-0.189	-0.034	-0.522	0.476	0.761	0.557	0.196	0.105	-1.026	0.891	0.789	0.741	-0.056	0.312	0.978	-2.189	-0.474	1.842	0.025	-0.268	-0.384	-0.301	1.06	-0.214	-0.866	0.118	-0.576	0.582	0.377	0.493	0.118	-0.417	-0.407	-1.008	-0.351	0.613	-0.948	0.298	-0.286	0.405	-0.022	-0.14	0.218	1.255	-0.518	-0.665	0.071	-0.112	-0.203	-0.488	0.504	0.88	-1.167	-0.482	1.217	1.055	-1.198	-0.002	-0.292	-0.46	0.83	-0.122	-0.22	-0.43	0.24	0.504	0.346	-0.678	-0.428	0.703	-1.395	-0.344	-0.004	0.372	1.496	1.542	0.16	1.19	-0.044	-0.531	0.041	-0.174	0.397	0.289	-0.267	-0.083	-1.265	0.429	0.365	-0.394	0.46	-0.726	-1.181	-0.564	-0.508	0.063	0.549	0.487	0.084	-0.806	0.509	-0.428	-1.591	0.648
SRD5A2	PPI	1	3.275	-0.742	-0.228	-1.588	0.091	-0.756	-0.409	0.985	0.189	-1.666	0.509	-0.119	0.018	0.344	-0.031	0.261	-0.326	-0.328	-0.642	0.144	-0.974	-0.318	0.006	-0.115	0.24	0.517	-0.228	0.341	-0.23	-0.386	-0.056	-0.222	-0.556	-0.988	-0.287	-0.374	0.724	-0.127	0.025	0.121	0.979	-0.53	-0.365	-0.043	-0.146	-0.275	0.385	-0.508	-0.331	0.242	0.048	0.604	-0.634	-0.628	-0.282	-0.068	-0.989	0.201	0.321	0.251	-0.396	0.163	0.613	-0.082	0.322	-0.442	0.233	0.046	0.433	0.412	0.615	0.609	-0.234	1.016	0.142	-0.627	0.186	-0.627	0.446	0.025	-0.248	0.248	0.023	-0.734	0.976	-0.405	-0.275	0.341	0.343	0.174	-0.35	0.535	0.12	-0.408	-0.373	0.13	-0.293	0.474	-0.29	-0.058	-0.029	0.332	-0.537	-0.145	0.172	0.142	-0.027	0.221	-0.246	-0.075	-0.196	0.138	0.356	0.151	0.247	-0.181	0.119	0.275	0.204	0.079	-0.019	0.554	-0.612	-0.021	-0.089	0.097	0.138	0.159	0.424	0.546	0.363	-0.656	0.381	-0.016	0.21	0.406	0.482	-0.369	0.141	-0.46	0.042	-0.436	0.702	0.094	-0.05	-0.322	0.143	-0.394	0.094	0.374	0.583	-0.478	-0.13	-0.302	-0.497	0.021	-0.184	-0.029	0.342	-0.583	-0.207	0.34	-0.199	0.38	0.111	0.296	-0.519	0.176	0.017	0.01	0.071	-0.267	-0.514	-0.061	-0.45	-0.599	0.302	0.773	0.502	-0.225	-0.008	-0.934	-0.023	0.089	-0.088	0.039	0.322	-0.084	0.365	-0.033	-0.348	-0.347	0.522	-0.3	-0.284	-0.022	0.019	-0.057	-0.719	-0.269	-0.002	0.446	0.394	-0.193	0.7	-0.275	0.177	-0.136	-0.038	-0.233	-0.262	-0.188	0.003	0.417	-0.125	-0.113	0.021	0.056	-0.342	-0.459	0.152	-0.082	0.391	0.054	-0.768	0.406	0.132	0.419	-0.214	0.036	0.057	-0.365	-0.531	0.288	0.268	-0.518	0.474	-0.044	0.015	-0.584	0.611	-0.071	-0.09	0.219	0.351	0.492	0.003	-0.19	-0.741	-0.07	0.156	0.098	0.187	-0.036	0.365	-0.74
GLRB	PPI	1	6.248	-1.458	-1.254	0.306	-0.478	-1.051	0.324	0.807	0.757	-1.364	0.645	0.042	0.508	-1.355	0.502	0.763	-0.013	0.24	-0.461	-0.56	0.037	-0.448	0.167	0.834	1.161	0.405	-0.614	-0.557	-0.974	-0.455	0.609	-0.059	-0.113	-0.922	-0.139	-0.269	0.786	0.188	-0.019	-0.508	0.504	-0.209	-0.117	-0.251	-0.331	0.444	0.211	0.162	-0.348	0.524	-0.209	-0.447	0.174	0.076	0.499	0.984	0.117	-0.055	-0.397	0.347	-0.291	0.31	0.011	0.063	-0.003	0.246	0.428	0.312	-0.298	-1.122	-0.215	0.387	-0.651	0.362	-0.295	0.675	-0.3	0.093	-0.166	-0.751	-0.306	-0.184	-0.015	0.367	-0.857	-0.945	-0.026	0.064	0.676	0.052	-0.208	-0.25	0.126	-0.324	0.55	0.444	-0.236	0.127	0.058	0.351	-1.229	-0.003	-1.472	0.63	1.005	-0.54	-0.489	0.501	0.228	0.891	0.288	-0.246	0.348	0.068	0.204	-0.067	-0.009	0.747	0.367	0.071	-0.303	0.332	-0.273	0.16	-0.314	0.143	-0.373	0.03	-0.2	-0.169	0.462	0.349	-0.433	-1.065	0.171	-0.075	-0.407	0.417	-0.613	-0.441	0.729	0.32	0.402	0.223	0.248	-0.831	-0.38	-1.011	-0.355	0.221	-0.724	0.013	-0.719	-0.076	0.695	0.054	0.064	-0.251	0.185	-0.562	0.649	0.478	0.945	-0.464	0.027	0.271	-0.529	0.21	-0.453	-0.485	0.053	-0.325	-0.031	0.265	0.149	0.436	-0.433	0.182	-0.36	0.655	0.732	0.05	0.492	0.164	-0.069	-0.317	-1.14	0.524	0.247	0.381	-0.134	0.022	-0.228	0.026	-0.019	0.071	-0.881	-0.052	0.407	-0.291	-0.419	-0.299	-0.224	-0.035	-0.783	0.362	-0.308	0.116	1.282	-0.475	-0.192	0.427	-0.042	0.63	0.117	-0.276	0.177	-0.251	1.34	-0.123	0.185	-0.098	-0.133	-0.461	-0.003	0.659	0.3	-0.184	-0.417	-0.395	0.384	-0.416	0.1	0.101	-0.418	0.013	-0.265	0.043	-0.622	-0.205	0.272	-0.317	-0.544	0.223	0.18	-0.117	0.421	0.418	0.275	-0.166	0.22	-0.533	-0.126	-0.511	0.028	-0.307
CBY1	PPI	1	2.582	-0.261	-0.702	-0.073	0.237	-0.276	0.497	-0.681	-0.116	0.407	-0.234	0.475	0.131	0.083	0.437	0.294	-0.326	0.241	0.005	0.07	-0.188	0.455	-0.075	-0.146	-0.14	0.299	-0.199	0.032	0.221	0.108	-0.449	0.353	0.194	-0.094	0.022	0.006	-0.232	-0.15	0.101	0.133	0.153	0.247	0.214	0.461	0.492	-0.228	0.424	0.339	0.115	0.602	0.022	-0.037	0.036	0.083	0.1	0.036	0.212	0.22	0.27	-0.114	0.213	0.41	0.267	-0.041	-0.151	0.034	0.166	-0.299	0.239	-0.127	0.306	-0.356	0.17	-0.177	-0.091	0.13	-0.09	0.012	-0.243	-0.001	-0.047	0.607	0.017	0.446	0.361	-0.44	0.482	0.078	-0.629	0.37	-0.586	0.068	0.223	0.316	-0.054	0.116	-0.162	0.002	-0.001	0.109	0.07	0.124	-0.134	0.118	0.487	0.379	0.153	0.332	-0.255	-0.205	-0.339	0.128	0.188	0.023	0.076	0.051	-0.088	0.079	-0.068	-0.036	-0.352	0.45	0.104	0.365	0.166	-0.083	-0.122	-0.212	0.055	-0.628	0.073	0.009	0.526	0.004	0.047	-0.204	-0.332	0.141	-0.263	0.531	-0.322	-0.266	-0.439	0.032	0.44	0.106	0.396	-0.381	-0.27	-0.078	0.044	0.061	0.003	-0.16	-0.305	-0.242	-0.282	0.126	-0.215	-0.052	-0.153	0.355	-0.302	-0.018	-0.111	-0.515	0.256	-0.141	-0.224	-0.124	-0.011	0.098	-0.27	0.177	-0.268	0.105	-0.032	-0.027	0.018	0.391	-0.386	0.278	-0.123	-0.324	0.073	0.096	0.012	-0.108	0.211	-0.071	0.449	-0.013	0.004	0.032	0.185	-0.179	0.129	0.282	0.227	-0.089	0.154	-0.407	-0.395	0.219	-0.273	0.035	-0.085	-0.071	-0.099	-0.228	0.563	-0.258	0.109	0.21	-0.213	0.071	-0.779	0.202	-0.657	-0.016	0.178	0.046	0.411	-0.292	-0.352	0.135	-0.191	0.329	-0.334	-0.343	-0.06	0.303	-0.091	0.08	0.244	0.087	-0.303	-0.342	-0.074	-0.431	0.35	-0.103	-0.558	0.045	0.268	-0.08	0.038	-0.147	0.044	-0.023	-0.036	-0.24	-0.375	-0.235	-0.135	0.017
ABCD2	PPI	1	9.77	-1.955	-1.95	-0.258	-0.656	-0.715	-0.006	0.706	1.182	-1.765	0.239	0.271	-0.255	-0.936	0.121	0.764	0.716	-0.549	0.632	-0.35	0.036	-2.68	-0.753	2.294	0.507	-0.457	0.738	0.336	-0.556	0.479	-0.445	0.419	0.86	-1.227	-0.777	-0.228	-0.487	-0.267	-0.129	0.702	0.533	0.51	0.069	-0.802	-0.556	-0.778	0.17	0.453	0.417	-0.189	0.56	0.537	0.171	-0.249	-1.363	0.289	-0.144	-0.462	1.173	0.075	0.261	-0.137	-0.23	0.04	-0.684	0.07	0.146	-0.005	0.573	-0.514	0.151	0.061	0.776	0.136	0.508	-0.354	-0.547	-0.035	0.467	-0.16	0.282	0.722	0.374	-0.238	0.543	-0.029	0.433	2.045	-0.21	1.017	0.169	0.605	0.262	0.238	1.198	-0.694	0.434	0.864	0.337	-0.492	0.278	0.091	-0.237	0.133	1.535	-0.601	0.914	-1.084	-0.439	-0.122	0.387	-0.212	0.534	-1.201	0.91	-0.145	-0.722	-0.053	-0.015	0.144	0.657	-0.288	-0.329	-0.761	0.35	-0.793	0.139	-0.026	0.506	-0.153	0.336	0.904	-0.382	0.173	-0.152	-1.057	0.269	-0.735	-0.859	-1.015	-0.872	-1.41	0.213	-1.033	0.489	-0.118	1.184	0.295	-0.21	-0.8	0.146	0.451	-0.127	-0.373	-0.686	-0.811	0.663	0.291	-0.162	0.559	-0.03	0.313	0.891	-0.411	0.066	0.698	0.653	0.426	1.684	-0.05	0.117	0.581	0.541	-0.225	-1.105	-0.936	0.602	0.649	0.837	0.336	0.076	0.091	0.314	-0.705	-0.491	-1.052	-0.262	-0.899	-0.271	-0.306	0.275	-0.315	-0.22	-1.249	-0.009	-0.369	0.056	0.142	-0.835	-0.007	0.721	0.203	-0.424	0.555	-0.424	-0.658	-0.09	0.154	1.245	-0.16	-0.015	-0.33	0.34	0.315	-0.172	-0.026	0.581	0.022	0.118	-0.009	0.61	-0.566	-0.431	0.524	-0.726	-0.494	0.644	-0.332	0.529	-0.11	-0.082	0.234	-0.321	0.608	-0.616	-0.375	-0.417	-0.848	-0.055	0.1	-0.567	-0.487	0.298	0.234	-0.695	-0.291	0.773	-0.698	0.491	-1.04	-0.306	0.917	1.447	0.359	-0.956	-0.724
ADCYAP1R1	PPI	1	5.902	-0.421	-1.374	-0.498	-0.309	-0.36	0.083	1.366	1.807	-1.678	1.15	0.392	0.538	-0.418	0.39	0.434	-0.458	-0.42	-0.794	0.359	-0.834	0.102	0.852	0.488	-0.096	0.295	0.506	-0.037	-0.327	0.672	0.767	-1.033	-0.83	0.007	0.017	1.013	0.455	0.644	0.099	-0.74	0.319	-0.112	0.705	0.459	-0.274	0.145	-0.033	-0.252	0.02	0.443	-0.145	0.116	0.288	-0.029	-0.349	-0.216	0.033	0.415	-0.304	-0.279	0.037	-0.381	0.32	0.295	-0.131	-0.201	0.416	0.477	0.561	0.086	-0.32	-0.487	0.386	0.51	-0.241	0.808	0.349	-0.752	-0.256	-0.768	-0.439	0.539	-0.433	-0.677	-0.589	0.349	0.142	0.236	0.059	0.055	-0.129	0.405	-0.388	0.552	0.361	0.414	-0.227	-0.227	0.03	0.032	-0.021	-0.291	-0.187	0.415	-0.045	-0.276	0.316	0.922	-0.502	0.254	0.102	0.256	0.027	0.309	0.418	-0.671	-0.106	0.715	-0.302	0.248	0.002	0.431	1.352	0.178	0.33	-0.293	0.832	0.108	-0.292	-0.529	0.365	0.199	0.525	-0.529	0.407	0.669	0.215	1.1	0.311	-0.082	-0.201	-0.724	-0.172	-0.04	0.429	-0.546	-0.141	-0.018	0.126	-0.613	0.167	-0.484	0.315	0.001	0.927	0.235	0.932	0.452	-0.336	-0.255	0.84	-0.23	0.371	-0.066	-0.36	-0.613	0.435	0.379	-0.391	-0.461	0.221	-0.345	-0.094	0.54	0.038	0.229	-0.368	-0.073	0.182	-0.132	-0.017	-0.07	0.388	-0.237	0.325	0.078	0.533	0.237	0.347	0.404	0.322	-0.118	-0.154	0.868	-0.174	0.513	-0.251	-0.496	0.169	0.443	-0.298	-0.638	-0.133	0.214	-0.327	-0.142	-0.024	-0.03	0.23	0.286	0.256	-0.391	0.234	0.141	0.171	-0.509	0.178	-0.149	0.213	-0.492	0.393	-0.171	0.063	0.644	0.406	-0.476	0.417	0.733	0.098	1.048	0.653	-0.67	-0.367	0.442	-0.918	0.937	0.265	-0.78	0.079	0.615	0.66	0.121	-0.52	0.193	0.092	0.856	0.229	0.005	0.372	0.343	-0.633	-0.116	0.431	-0.145	0.395	-0.34
CUL4A	PPI	1	10.07	-3.031	-3.288	0.096	-0.521	-2.018	0.112	-1.845	1.058	-0.714	0.557	-0.154	0.012	-0.601	0.105	0.816	0.313	-0.17	0.533	-0.388	-0.593	-0.757	-0.132	0.913	0.49	0.397	-0.697	-0.69	-0.645	1.281	-0.297	0.177	0.08	-1.043	0.089	-0.105	-0.43	0.325	0.1	0.455	-0.713	-0.317	0.581	0.098	0.239	-0.416	-0.085	0.726	-0.002	-0.718	0.138	0.547	0.604	0.672	-0.427	-0.64	0.749	-0.438	0.351	-0.206	0.673	0.676	0.649	-0.872	-0.864	-0.948	-0.33	0.111	0.109	0.585	0.673	0.857	-0.969	-0.06	-0.252	0.355	0.363	-0.991	0.253	-0.553	-0.513	0.109	0.204	-0.193	-0.858	-0.238	-0.834	-0.996	-0.975	0.269	-1.791	-0.516	0.228	1.243	-0.002	0.889	-0.725	0.22	0.855	-0.075	-0.985	-0.06	0.994	-0.645	0.044	0.766	0.04	-0.332	-1.033	0	-0.18	0.645	1.129	0.54	1.364	0.06	-0.206	-0.572	-0.465	-0.812	0.143	-0.026	-0.857	-0.261	0.57	1.644	0.294	-0.136	-1.352	-0.841	-0.195	1.003	-0.022	-0.432	-0.881	0.738	-0.488	-0.064	0.353	-0.283	0.163	-0.313	-0.359	-0.226	0.482	0.336	-1.093	0.056	0.039	-0.729	-0.348	-0.72	-0.752	-0.664	0.214	0.561	0.196	0.017	-0.669	0.78	-1.231	-0.478	0.195	-0.842	-0.682	-0.907	0.626	-0.279	-0.542	-0.428	0.214	-0.267	0.157	0.887	0.006	0.85	0.375	-0.052	-1.347	0.067	-0.441	0.408	0.58	0.303	0.196	0.354	0.227	0.082	-1.015	-0.391	0.551	-0.382	0.671	0.223	0.856	0.802	0.088	0.546	-0.131	-0.407	-0.221	-0.425	0.624	-0.28	1.05	0.368	1.265	-0.362	-0.694	-0.824	-0.095	0.272	0.416	-0.834	-0.092	-0.525	0.868	-1.063	-0.112	-1.138	-0.191	-0.608	0.392	-0.553	0.293	0.542	-0.607	-0.195	-0.266	1.53	0.658	-0.788	0.19	1.089	-0.54	-0.415	0.879	-0.983	-1.977	-1.115	0.027	-0.873	-0.43	0.597	0.792	-0.866	0.285	-0.794	0.001	-0.08	0.588	-0.434	-0.504	-0.859	-0.319	-0.35
CYFIP1	PPI	1	15.997	-3.6	-4.616	-0.881	-0.18	-1.724	0.112	-1.568	2.286	-2.749	0.135	0.205	-0.331	-2.545	-1.789	0.054	0.349	0.66	-1.044	-0.668	-1.761	0.625	0.376	-0.182	0.226	-0.188	0.154	0.672	-0.519	-0.185	-2.421	1.35	1.478	0.104	0.29	-1.864	-0.346	0.974	-0.195	-0.185	-1.346	0.853	1.596	0.054	-1.022	-0.393	0.511	0.212	-0.374	-2.05	0.299	-0.072	0.88	0.59	0.442	-0.039	0.868	0.392	2.419	0.16	0.703	1	-0.4	0.568	-0.354	-0.511	0.775	-0.31	-1.586	0.938	0.73	-0.023	-0.069	0.227	0.501	-0.607	-0.387	-1.994	0.919	0.192	-0.694	0.487	2.276	0.543	-1.285	2.006	-0.065	0.903	-1.111	0.893	-0.963	-0.312	-0.71	-1.331	-1.6	-0.538	-0.086	1.545	1.091	0.109	-0.55	-1.25	-0.499	-0.931	-0.173	0.974	0.311	-0.897	-0.084	-0.544	-1.482	1.016	-1.584	0.74	-1.096	-0.931	-0.679	-0.511	-0.721	-1.777	1.491	-0.099	2.396	-1.099	-1.587	0.075	-0.592	1.531	0.283	0.226	-0.85	-1.172	-0.268	-0.6	-1.581	-2.051	-0.539	-0.195	0.646	-0.905	0.028	0.133	-0.685	1.038	-0.497	-1.525	-1.493	-0.068	-0.949	-1.117	0.575	1.882	0.07	-0.412	-0.3	0.082	2.141	0.509	-1.489	0.61	-1.621	-0.508	0.093	-0.379	2.835	0.217	0.349	-0.339	-1.128	-0.919	1.489	-0.605	-0.75	0.401	0.274	0.77	-1.727	-0.741	-0.65	-0.609	-2.782	-0.389	-1.008	1.803	-0.669	1.568	0.06	-1.326	0.818	-2.654	-0.619	2.121	0.354	-0.144	1.317	1.769	-1.805	1.355	1.307	-0.209	0.852	0.636	-0.812	0.565	-0.503	-1.435	0.142	0.554	-0.617	-2.658	0.909	-0.31	-1.86	0.489	1.91	-1.525	0.212	1.07	1.2	-1.149	-1.306	0.249	-1.156	0.836	0.104	1.918	-0.268	0.441	1.696	-0.793	-1.663	0.418	1.47	-1.901	1.04	0.821	-0.114	-0.047	-0.442	-1.843	-0.503	0.886	-1.037	2.355	-1.658	1.095	-1.565	-1.585	-0.575	3.102	-1.601	1.465	1.772	0.549	-1.063	1.827
BNIPL	PPI	1	5.767	-0.642	-1.401	-1.111	-0.342	-0.012	0.032	0.536	-0.254	-0.567	0.618	-0.975	0.709	1.747	-0.792	-0.532	-0.266	-0.355	0.179	-0.33	0.264	0.23	-0.666	-0.449	0.786	-0.571	-0.378	-0.564	-0.255	-0.051	-1.033	0.375	0.641	-0.272	0.824	0.697	0.158	0.703	-0.18	0.464	-0.054	0.509	-0.31	0.625	0.513	-0.274	0.17	-0.45	-0.321	0.203	-0.254	0.115	-0.114	0.246	-0.418	0.51	-0.184	0.693	-0.194	0.725	-0.071	0.53	0.272	-0.336	0.237	0.081	-0.223	0.691	0.381	0.133	0.607	-0.069	0.307	-0.764	0.25	0.448	-0.301	-1.091	0.295	-0.258	-0.235	-0.134	-0.127	0.887	0.131	0.305	-0.229	0.309	0.145	-0.495	0.259	1.385	0.575	0.584	0.428	-0.064	-0.329	-0.827	0.244	0.266	-0.708	-0.149	0.834	-0.779	-0.477	-0.073	0.822	0.156	0.057	0.164	0.231	0.166	0.933	0.248	-0.322	0.357	0.467	0.568	0.42	0.212	0.091	-0.431	0.199	0.418	-0.501	-0.727	-0.121	-0.261	-0.367	-0.729	0.138	0.353	-0.068	0.02	0.146	-0.23	0.781	-0.587	-0.454	-0.847	-0.454	0.04	-0.907	-0.378	-0.103	-0.118	0.039	-0.036	-0.401	-0.249	-0.752	-0.617	-0.417	-0.345	0.272	0.456	-0.555	0.261	-0.708	-0.048	0.002	-0.284	-0.055	-0.297	0.077	-0.093	0.728	0.799	0.704	-0.545	-0.204	-0.196	-0.329	0.367	-0.338	0.392	0.558	-0.413	0.393	-0.542	-0.246	1.02	0.227	-0.496	0.261	0.083	0.1	-0.284	0.614	-0.304	0.108	-0.101	-0.507	-0.05	0.161	-0.431	-0.318	-0.022	0.227	0.891	-0.182	-0.309	0.437	0.216	-0.174	-0.045	-0.447	0.281	-0.086	-0.633	0.305	0.119	-0.404	0.22	0.495	-0.105	-0.227	0.522	0.381	-0.097	0.62	0.057	-0.064	-0.459	0.773	-0.814	-0.076	0.121	0.169	-0.055	-0.244	-0.135	-0.203	0.116	-0.28	0.037	-0.385	0.165	-0.24	0.053	-0.261	0.424	-0.076	-0.524	-0.376	-0.521	-0.017	0.042	0.075	-0.159	-0.018	0.59	-0.443	0.325	0.024	0.188
SERPINB8	PPI	1	4.92	-1.27	-1.611	0.035	-0.364	-1.166	0.09	-0.697	0.524	-0.068	-0.256	0.422	0.496	-0.197	0.223	0.759	-0.038	-0.307	0.444	0.036	0.874	-1.382	-0.236	0.909	0.447	-0.605	0.198	-0.084	0.616	0.066	-0.567	0.193	-0.326	-0.476	0.207	0.413	-0.152	0.467	-0.104	-0.588	0.544	0.518	-0.08	-0.292	-0.092	-0.03	0.218	-0.719	-0.091	-0.359	0.199	0.693	-0.185	-0.002	0.553	-0.472	-0.104	0.057	0.224	0.161	0.381	0.059	0.619	0.253	0.61	-0.338	0.586	0.227	-0.479	-0.637	0.024	0.474	-0.254	-0.073	0.196	0.14	0.338	-0.377	-0.02	0.324	-0.021	-0.11	0.687	0.433	-0.113	0.693	-0.275	-0.506	0.101	-0.412	-0.749	-0.318	-0.178	0.961	-0.084	-0.779	-0.335	0.178	-0.512	0.158	-0.39	-0.344	-0.025	0.025	0.656	0.256	0.071	0.129	0.163	0.14	0	-0.059	0.253	0.226	-0.215	-0.498	-0.452	0.463	0.138	-0.023	0.604	-0.078	-0.927	-0.315	0.299	-0.358	-0.065	-0.128	-0.542	0.089	0.448	-0.256	0.304	-0.387	-0.621	-0.481	-0.052	-0.317	0.281	0.118	0.131	0.393	-0.217	0.135	-0.145	-0.437	0.246	-0.532	0.125	0.035	-0.344	0.305	-0.252	-0.937	-0.135	-0.156	-0.346	-0.444	-0.295	-0.171	-0.164	-0.129	0.131	0.318	-0.139	-0.127	0.397	0.157	-0.274	-0.302	0.369	0.242	0.667	-0.687	0.024	0.278	0.1	-0.066	-0.221	0.405	-0.125	-0.128	0.109	0.615	-0.377	-0.088	-0.94	0.259	0.105	-0.347	0.137	0.201	0.373	0.388	-0.164	0.255	-0.564	0.214	0.105	-0.232	-0.259	0.057	0.433	0.029	-0.256	-0.094	0.263	-0.201	0.098	0.023	-0.197	-0.175	0.168	0.023	-0.648	-0.584	0.268	0.922	-0.09	0.358	-0.146	-0.125	-0.813	-0.28	0.113	0.161	0.069	0.426	0.666	0.469	-0.069	-0.371	0.633	-0.271	0.69	-0.083	0.656	-0.006	0.06	-0.45	0.104	0.439	-0.679	0.195	-0.085	-0.525	0.333	0.243	-0.243	0.094	0.184	0.273	0.332	-0.772	0.02	-0.183
SORBS2	PPI	1	17.779	1.633	-0.834	-1.387	-0.134	1.682	0.277	2.31	-1.315	3.16	0.632	0.715	-1.663	-3.164	4.016	0.57	0.845	0.17	-0.684	-1.374	0.584	1.998	-0.43	-0.494	-0.698	0.985	-1.928	-1.688	0.91	-0.995	-1.744	0.874	2.246	1.534	0.652	1.029	2.007	0.457	1.228	0.055	-1.083	0.689	0.183	0.239	0.429	-1.004	0.097	1.022	-0.089	2.086	-0.129	-0.548	-0.36	-0.586	0.677	-2.282	1.359	-0.509	0.078	-1.758	0.611	0.591	0.28	0.047	0.676	-0.683	0.439	2.305	-0.15	1.385	0.607	-0.409	-0.763	0.782	-0.533	-0.743	1.624	0.541	1.393	0.703	0.031	1.411	1.925	1.218	0.578	-0.122	0.458	1.45	1.719	-0.39	-1.46	-0.065	-0.467	-0.407	-0.234	0.471	0.223	-1.222	1.251	0.191	-0.418	0.584	-0.253	0.286	0.748	-0.909	1.52	2.567	-1.563	0.452	-0.887	1.415	1.958	-0.416	-1.527	-0.494	1.664	1.431	1.2	-0.222	1.173	-0.068	-0.087	-0.784	-0.921	0.672	0.815	0.063	1.22	0.191	1.611	-0.29	1.847	-1.493	0.842	-1.46	-0.584	1.039	0.194	0.977	-2.551	0.187	-0.75	-0.244	0.302	-0.281	0.332	1.078	1.136	1.015	-0.069	0.859	0.709	1.062	0.069	1.193	0.812	-0.083	-1.134	1.814	-1.979	0.241	-1.627	-1.386	-1.299	-0.54	-0.657	-1.325	-2.055	-0.848	0.007	-0.721	0.605	0.522	0.004	0.69	-1.092	-0.162	0.159	0.386	0.771	-0.198	0.56	0.014	0.207	0.497	1.812	0.812	-0.002	-0.272	-1.244	-0.868	1.823	0.353	-0.887	-1.785	-1.043	0.953	0.977	-0.456	-0.188	-0.518	-0.816	-1.87	-1.619	2.586	0.099	-1.102	-0.097	1.522	0.356	0.884	1.203	-0.447	-1.172	0.662	0.285	-1.574	-0.299	-0.298	0.542	-0.303	-0.865	-0.973	-0.127	-0.011	-0.046	0.197	-1.065	1.002	-0.244	0.779	0.8	0.399	-1.918	1.034	0.647	-1.225	-1.365	0.414	-0.64	2.192	0.676	-1.142	0.235	-0.831	1.673	1.683	0.071	-0.352	-1.453	-0.747	-0.249	0.704	0.729	0.089
AKT1S1	PPI	1	5.326	-0.118	0.66	-1.637	-0.023	-0.004	-1.071	2.368	-3.489	1.193	-0.122	0.537	-0.243	-0.303	-0.482	0.033	-0.318	-0.262	-1.525	-2.999	0.988	0.084	-0.496	-0.066	0.929	-1.005	-0.983	0.84	-0.871	0.2	0.256	-0.247	0.475	-0.227	0.432	-0.831	0.527	0.758	0.161	-0.803	0.33	-0.247	0.033	-0.2	0.077	-0.668	-1.55	-0.371	0.665	0.001	0.131	-0.04	-0.31	-0.573	0.292	-0.601	0.257	-0.075	-0.857	0.213	-0.509	0.114	0.85	0.294	0.475	0.684	0.03	-0.485	0.803	-0.456	-0.416	0.583	-0.363	0.307	0.088	0.552	-0.231	0.734	-0.184	-0.751	0.165	-0.453	0.352	-0.034	0.329	0.438	-0.601	0.425	-0.421	-0.389	0.167	-0.062	0.196	0.253	-0.171	0.427	-0.504	-0.796	-0.396	0.736	-0.134	-0.313	0.713	0.024	0.309	-0.549	-0.821	0.249	0.37	-0.264	0.155	0.113	0.173	0.472	-0.146	-0.325	0.352	0.145	-0.277	0.432	0.34	-0.011	-0.668	0.334	0.292	0.567	-0.776	0.026	0.125	-0.529	-1.027	0.152	-0.349	-0.045	-0.091	-0.176	0.146	-0.712	-0.069	-0.531	-0.074	0.169	0.675	-0.289	0.168	0.358	-0.091	0.32	0.251	-0.087	0.227	-0.244	-0.603	-0.029	-0.12	-0.046	-0.993	-0.456	-0.316	-0.579	-0.042	-0.469	0.169	0.479	-0.354	0.54	-0.115	0.113	-0.411	-0.011	-0.37	0.181	-0.157	-0.925	0.443	0.211	0.126	0.145	-0.674	1.135	0.633	0.811	1.091	0.118	0.308	0.365	-0.329	0.203	-0.27	0.622	-0.807	-0.445	0.411	-0.28	-0.338	-0.027	0.283	-0.644	-0.186	-0.904	0.159	0.331	0.247	0.366	-0.265	0.033	0.005	-0.372	0.339	0.518	0.053	0.414	-0.755	0.01	-0.163	-0.437	-0.357	0.386	0.316	0.232	-0.009	-0.482	0.068	0.856	0.153	0.464	0.774	0.17	-0.176	-0.285	-0.075	0.264	-0.135	-0.187	0.287	0.198	-0.16	-0.181	0.048	-0.111	-0.063	0.201	-0.033	0.34	0.172	-0.444	-0.053	0.182	-0.309	0.198	-0.308	0.693	0.311	-0.521	0.187	-1.035
UBTF	PPI	1	12.544	-2.883	-3.418	1.025	-1.208	2.389	-0.035	-3.084	-0.005	7.686	0.966	-0.733	0.083	-1.672	2.921	3.354	0.185	-1.075	-0.229	0.21	2.044	-2	1.997	-0.646	-1.994	-1.11	-1.639	-1.534	-3.733	1.484	-1.284	-2.365	1.635	-0.349	0.248	-0.622	-0.106	1.753	-1.256	1.304	-0.448	1.348	-1.356	3.138	1.668	-0.4	-1.234	0.211	-0.664	-2.173	1.636	-1.071	-0.268	-0.663	-1.956	1.965	-0.142	1.636	-2.684	-1.612	-1.602	1.707	0.483	0.544	0.699	1.604	0.039	1.857	2.71	-2.686	0.796	1.389	-0.535	0.945	0.512	0.17	-0.271	0.187	-1.533	-1.527	1.627	0.397	2.906	-0.967	1.604	0.182	-2.028	0.8	0.287	-1.204	1.267	-0.388	-0.112	-0.689	0.948	0.833	-0.009	0.16	-0.063	-1.42	-1.084	0.762	0.251	0.271	0.164	0.716	-0.388	0.428	-0.832	0.212	-0.363	0.009	-0.133	-0.632	0.708	0.297	0.428	0.775	-0.209	-0.37	-0.964	-0.536	-0.033	0.021	-0.349	-0.754	0.738	-0.118	-0.058	-0.33	0.486	-1.086	0.213	0.229	-0.3	1.641	1.532	0.148	-0.743	-0.168	0.751	0.222	0.192	-0.061	0.055	-1.251	0.341	-1.627	0.278	0.768	0.659	-0.061	0.325	0.221	-1.272	-0.384	-0.16	-0.895	0.599	0.262	-0.515	0.161	0.202	1.037	-0.113	0.137	0.92	0.029	-0.019	-0.232	-0.355	1.056	1.055	-0.145	-0.389	0.057	-0.583	0.841	0.109	0.853	1.34	0.305	1.285	0.656	-0.041	1.858	0.225	-0.36	0.06	-1.45	0.415	-0.623	-0.257	-1.036	-0.12	0.352	-0.832	-1.898	-0.513	0.584	-0.999	-1.356	0.618	0.986	0.095	-0.673	-1.287	-0.019	-0.827	-0.381	-0.051	-0.919	0.419	-0.449	-0.645	0.048	-1.448	1.34	0.242	0.653	-0.132	1.192	-0.34	1.25	-0.214	0.08	0.206	0.232	0.736	0.294	0.169	0.543	-0.128	-1.248	1.053	0.042	-1.349	-0.096	0.627	1.015	-1.004	0.191	-0.996	0.52	-0.823	0.601	0.442	0.562	0.59	-1.003	-0.544	1.335	-0.625	-1.493	-0.231	-1.263
DHX35	PPI	1	9.233	-2.15	-1.323	0.273	-0.107	-1.039	-0.323	0.704	0.215	-2.014	0.376	-0.302	0.472	0.39	0.744	-0.268	0.638	0.131	-0.734	-0.092	-0.497	0.301	0.276	1.498	2.899	0.272	0.224	0.086	-0.403	-0.738	-0.205	0.618	0.058	-0.186	-1.01	-0.665	-0.312	-0.099	-0.74	0.058	-0.608	-0.32	-0.809	-0.221	-0.464	-0.527	-0.648	-0.133	-0.248	-0.01	0.436	0.148	0.233	-1.026	-0.405	-0.083	0.071	-1.388	0.75	0.779	0.281	-0.117	-0.408	1.113	0.027	0.733	-0.273	-0.363	-0.212	0.343	-0.008	0.081	-0.276	1.171	-0.088	0.254	0.424	-0.088	0.27	0.207	-0.869	0.822	0.139	-0.432	0.272	0.195	-0.863	0.429	0.549	-0.643	0.916	-0.311	-0.523	-0.125	-0.567	0.515	0.268	-0.442	0.152	0.443	0.201	-0.383	0.778	0.926	0.127	0.385	-0.12	0.928	0.206	0.423	0.394	-0.627	0.07	-0.08	-0.245	0.398	0.208	1.114	-0.231	-0.192	0.554	-0.733	-0.011	-0.034	0.025	-0.917	0.054	-0.463	1.01	0.092	-0.866	0.068	-0.958	0.044	0.134	-0.352	0.498	-0.641	1.105	0.202	-0.523	-0.162	1.584	0.217	0.208	0.377	-0.195	1.219	-0.637	0.567	0.351	-0.007	-0.233	0.28	0.295	0.087	-0.288	-0.414	0.34	-0.272	-0.524	0.365	-0.077	-0.321	0.279	-1.677	0.785	-0.041	-0.264	0.298	-0.167	-0.303	0.278	-0.687	0.724	0.268	0.072	0.804	0.267	0.603	0.374	-0.317	0.046	0.122	-1.033	0.087	-0.268	0.203	0.233	0.075	0.1	0.026	-0.226	-0.086	-1.113	0.116	1.608	0.221	0.157	-0.225	0.74	-0.509	-0.11	-0.36	0.556	-0.349	0.017	-0.083	-1.455	1.148	0.145	-0.764	-0.797	-0.683	0.468	-0.127	-0.663	0.57	0.168	-1.25	0.634	-0.723	0.061	0.79	-0.639	-0.274	0.725	1.206	-0.458	-0.639	-0.067	0.339	0.54	-1.673	-0.478	0.37	-0.477	0.46	0.904	0.717	0.295	0.096	0.61	-0.466	-0.611	0.964	-0.31	-0.316	0.307	-0.051	-0.719	0.76	-0.719	-0.704	-0.767	0.598
ORC2	PPI	1	8.735	-1.572	-2.823	0.377	-0.153	-0.236	-0.065	-1.345	1.922	0.923	0.772	-0.023	-0.872	-1.426	0.633	1.226	0.081	0.043	0.604	-0.309	-0.088	-1.03	1.403	-1.332	-0.169	0.08	-0.352	-0.085	0.262	0.144	-0.192	1.177	0.67	-0.02	1.059	0.337	0.843	-0.084	0.093	-0.032	-0.251	-0.223	0.352	0.016	0.934	0.646	0.042	0.361	-0.133	0.523	0.185	-1.155	-0.454	0.825	0.283	-0.192	0.083	-0.194	0.303	-0.76	0.926	0.474	0.173	-0.54	0.002	-0.458	-1.246	-0.4	0.076	-0.984	0.268	0.276	0.12	-0.153	0.29	0.387	-0.944	0.277	-0.307	-0.032	-0.055	0.235	0.479	-0.047	-0.502	-0.728	0.251	-0.152	0.011	-0.447	-0.176	0.576	0.72	-0.278	0.417	-0.805	0.954	0.144	0.518	0.089	-0.327	-0.01	-0.021	0.108	-0.432	0.419	0.602	-0.361	0.95	0.153	0.064	0.067	-0.49	-0.302	0.747	1.105	-0.195	-0.495	-0.027	-0.229	0.079	-0.111	0.058	-0.507	0.046	0.24	0.511	0.725	0.412	-0.313	0.108	-0.642	0.173	-0.454	-0.356	-0.025	-0.193	-0.203	0.241	0.441	-0.202	0.104	-0.402	0.687	-0.33	0.154	-1.378	0.565	1.12	0.442	-0.753	0.173	-0.953	-0.672	-0.207	-0.628	-0.216	0.066	-0.17	0.358	0.824	0.454	0.655	-0.788	-0.608	-0.395	-0.798	0.067	-0.458	0.636	-0.17	-0.082	0.315	0.03	0.264	0.065	0.797	-0.477	0.081	0.416	0.668	-0.089	-0.074	-0.523	-0.332	0.21	1.259	0.175	-0.186	-0.059	-0.348	-0.338	-0.012	0.395	0.804	-0.874	0.054	0.28	-0.625	-0.34	0.588	1.026	0.178	0.334	0.776	0.564	0.243	-0.294	0.194	-0.401	0.287	-0.485	-0.446	-0.427	0.476	-0.199	0.53	-0.416	0.054	0.185	-0.382	0.35	0.456	0.519	0.206	0.516	-0.181	0.612	0.519	0.849	0.026	0.536	-0.291	-0.399	-1.27	-0.274	0.974	0.414	0.015	-0.367	-0.325	0.279	-0.978	0.051	0.446	-0.333	-0.213	0.513	-0.234	1.075	-0.031	0.375	-0.744	-0.334	0.38	0.206
SKA2	PPI	1	1.816	-0.476	-0.631	0.538	0.26	-0.444	0.102	-0.924	0.161	0.453	-0.251	0.081	-0.061	-0.59	-0.2	-0.261	0.574	-0.13	0.105	-0.076	0.358	-0.098	-0.284	-0.337	0.11	-0.042	-0.003	0.055	0.306	0.149	-0.129	-0.159	-0.294	0.011	0.254	0.238	-0.07	0.073	0.093	-0.061	0.131	-0.028	-0.013	-0.116	-0.158	-0.064	0.008	-0.466	0.093	0.033	-0.322	-0.12	0.04	-0.289	0.006	0.016	-0.464	-0.003	0.407	0.197	-0.035	-0.046	-0.165	-0.022	-0.159	0.079	0.429	0.216	0.567	0.155	-0.41	-0.064	0.08	0.135	-0.274	-0.02	-0.175	0.103	-0.174	0.269	-0.149	-0.3	0.081	0.146	-0.229	-0.085	-0.622	-0.107	0.553	0.302	0.176	-0.257	-0.28	-0.15	0.098	0.07	0.161	0.306	-0.1	-0.405	-0.338	0.342	0.372	0.153	0.029	0.292	0.148	0.192	-0.321	-0.084	-0.397	0.075	-0.213	-0.01	0.146	-0.056	0.339	-0.073	0.122	-0.32	-0.127	-0.023	-0.278	-0.047	-0.183	-0.59	-0.546	0.139	0.135	0.082	0.206	0.245	-0.495	-0.319	-0.239	-0.341	-0.227	-0.353	-0.15	-0.343	-0.249	-0.179	-0.188	-0.007	0.134	-0.482	0.053	-0.194	-0.241	-0.044	-0.134	-0.55	0.06	0.233	-0.195	0.072	0.373	-0.457	-0.079	0.159	0.43	0.169	0.158	-0.017	-0.038	-0.063	-0.177	0.227	0.134	0.186	-0.087	-0.08	0.026	-0.364	-0.014	-0.372	0.079	-0.327	-0.377	0.42	0.169	0.195	-0.173	-0.09	0.218	0.15	0.233	0.504	0.198	-0.21	-0.029	0.149	-0.17	0.52	-0.008	0.179	0.359	0.344	0.027	-0.418	-0.149	-0.378	0.102	-0.009	0.047	0.081	0.174	0.051	-0.245	-0.064	-0.115	-0.288	0.248	-0.038	-0.153	0.092	0.463	-0.096	0.246	0.083	0.012	0.196	0.236	-0.19	0.31	0.242	-0.012	-0.173	0.197	0.125	0.036	0.161	0.163	-0.292	-0.049	0.327	-0.115	-0.245	0.01	0.016	-0.291	0.123	-0.055	0.059	0.05	0.1	-0.211	0.391	-0.212	-0.049	0.082	0.151	-0.425	0.008	0.039	0.062
UAP1	PPI	1	6.12	-1.92	-1.458	-0.192	-0.561	-0.998	-0.274	-0.712	0.827	-1.198	0.808	-0.168	0.229	-0.478	-0.498	0.066	0.283	0.305	0.037	0.197	0.578	0.167	-0.093	0.461	1.207	-0.167	0.194	0.062	-0.865	-0.104	0.257	-0.041	-0.745	0.38	0.161	-0.005	-0.345	-0.239	0.376	-0.122	-0.66	0.383	0.269	-0.038	-0.541	0.027	0.133	-0.282	-0.397	-0.509	-0.213	0.392	-0.851	-0.569	-0.221	-0.271	-0.267	0.844	0.14	0.475	-0.059	-0.3	-0.544	-0.497	-0.312	-0.515	0.122	-0.242	0.217	-0.263	0.372	-0.204	0.375	0.507	0.504	0.075	0.316	-0.27	0.298	0.111	-0.671	0.329	-0.312	-0.02	-0.077	-0.035	0.218	-0.322	0.026	-0.32	-1.429	-0.6	0.323	-0.267	0.046	0.231	-0.016	0.213	0.46	-0.289	-0.25	-0.61	0.143	-1.135	0.094	-0.458	-0.183	-1.009	-0.575	-0.796	-0.541	0.024	-0.609	-0.419	0.186	0.537	-0.203	-0.654	-0.461	-0.754	1.121	0.848	-0.196	-0.601	0.239	0.875	-0.09	0.203	0.215	0.048	0.379	0.905	-0.21	-0.22	-0.45	-0.039	-0.279	0.965	0.208	0.009	-0.01	0.168	-0.427	-0.403	-0.072	0.042	-0.638	-0.049	-0.438	0.621	-0.27	-0.202	-0.784	-0.483	0.066	0.524	-0.184	0.108	0.176	-0.306	-0.149	0.443	0.169	0.127	-0.536	0.246	-0.274	0.501	-0.745	0.054	0.409	-0.422	0.313	0.178	-0.432	1.045	-0.208	-0.122	0.016	0.355	0.674	0.325	0.507	-0.335	-0.326	-0.249	0.384	-0.095	0.111	0.265	-0.248	-0.119	-0.275	-0.001	-0.198	0.045	-0.174	-0.243	0.004	0.515	0.257	0.203	-0.061	0.119	-0.152	0.27	-0.409	0.455	0.238	0.012	-0.343	-1.051	-0.236	0.375	-0.496	-0.207	-0.455	0.508	-0.221	-0.154	-0.384	-0.494	-0.562	0.04	0.389	-0.234	-0.271	0.371	0.207	-0.445	0.632	-0.17	-0.177	0.245	0.303	0.016	-0.106	-0.057	-0.343	0.325	0.25	-0.366	-0.413	-0.419	0.346	0.501	0.133	-0.598	0.147	-0.984	0.714	0.217	0.434	0.846	-0.812	-0.13
ZNF830	PPI	1	6.864	-0.538	-1.49	0.991	0.883	-0.002	0.502	-2.499	-1.132	3.108	-1.504	-0.928	0.175	1.933	2.769	3.256	-3.279	0.941	0.259	0.514	0.589	-1.466	1.625	-0.79	-0.823	-1.471	0.699	0.834	0.458	-1.087	-0.33	0.406	-0.139	0.117	0.122	-0.771	0.164	-0.135	0.448	0.403	-0.992	-0.931	0.479	0.042	0.207	0.219	0.144	0.487	0.797	0.347	-0.346	-0.27	0.388	0.335	-0.345	-0.036	-1.21	0.183	-0.132	-0.115	0.007	0.079	0.381	-0.289	-0.18	0.174	1.069	-0.066	0.53	-0.66	-0.389	-0.491	-0.081	0.286	0.485	-0.154	-0.238	0.459	0.318	0.981	-0.51	-0.049	-0.612	1.051	0.866	-0.556	-0.096	0.077	0.015	0.152	-0.893	0.81	0.107	0.213	-0.576	0.05	0.257	-0.064	-0.371	0.234	-0.426	0.255	-0.07	0.013	-0.219	-0.211	0.205	-0.609	-0.889	-0.391	-0.482	0.529	0.567	0.877	0.215	-0.898	-0.19	-0.137	0.056	0.131	-0.317	-0.516	-0.241	1.003	0.386	-0.476	0.481	-0.362	-0.3	1.653	0.575	-0.721	-0.132	0.611	0.347	-0.272	0.591	-0.154	-0.547	-0.711	0.088	0.389	-0.563	-0.564	-1.019	-0.065	0.84	-0.489	0.132	0.256	-0.612	-0.122	-0.061	-0.267	0.22	-0.686	-0.207	0.363	0.085	0.096	-0.595	0.354	-0.492	0.016	0.578	0.607	0.446	0.437	0.008	0.417	0.454	-0.171	-0.036	0.389	-0.096	-0.038	-0.737	0.22	-0.371	0.085	-0.438	0.612	-0.341	0.116	0.319	-0.177	-0.513	0.252	0.069	-0.454	-0.799	-0.286	0.215	-0.557	-0.56	0.575	0.188	-0.289	-0.075	0.269	-0.307	-0.018	-0.114	-0.185	-0.171	-0.022	0.412	0.32	-0.563	0.184	-0.121	0.117	0.122	0.261	0.008	0.101	0.165	-0.172	0.113	0.054	0.296	0.046	-0.339	0.295	-0.137	-0.264	0.499	-0.051	0.196	-0.587	0.726	-0.147	0.581	-0.185	-0.074	-0.154	0.186	0.029	0.133	-0.411	0.479	-0.49	-0.234	-0.585	0.117	-0.063	0.277	-0.345	0.314	-0.013	-0.045	0.201	-0.284	-0.083	-0.314	0.384
ARFGEF2	PPI	1	23.794	-2.637	-5.961	-0.944	0.353	-3.289	0.653	-0.705	5.711	-2.635	0.364	-1.491	-0.794	-1.321	-1.285	-1.36	0.196	-0.187	-0.259	-0.669	-0.86	-0.369	-0.137	1.272	-0.249	0.786	-0.889	0.117	0.783	1.553	1.045	0.202	1.621	0.295	-0.253	0.065	-1.177	-0.899	-1.013	-0.318	0.342	-0.4	0.814	-0.17	0.063	-0.732	-0.128	1.377	0.027	1.948	1.092	0.009	0.452	-1.511	-0.299	-0.971	-0.54	-0.569	-0.973	-0.46	-0.698	0.323	-0.389	-0.874	-0.58	-1.001	1.548	1.794	0.384	-0.632	-0.421	-0.174	0.392	-0.463	3.906	1.229	0.27	-1.396	-1.67	-1.663	0.277	1.623	-0.257	0.24	-1.634	-0.386	0.714	2.845	1.279	1.422	-1.467	-0.413	0.212	-0.063	-0.389	-0.838	0.83	-1.526	0.733	-2.96	0.855	-1.01	-1.644	0.279	2.236	1.996	-1.466	0.562	-0.361	-0.594	1.139	0.311	-1.17	-1.65	1.424	-0.288	-1.316	0.686	-2.734	0.363	-0.471	-0.143	-0.214	2.876	0.207	-0.207	1.347	-0.94	-1.283	-0.922	-0.279	3.02	-0.462	1.219	-1.259	1.186	0.77	-1.705	-0.026	-0.477	-1.025	0.734	3.214	0.105	-0.399	0.118	-0.248	-1.13	3.059	-0.379	-1.331	1.57	1.03	0.344	3.491	0.268	0.784	0.677	-0.846	0.945	-0.288	-2.23	0.521	2.147	0.219	-0.696	-0.191	-0.755	-0.266	-1.442	1.203	0.172	-0.496	0.188	-0.872	-1.29	-2.951	0.361	-2.145	0.143	0.534	-0.157	0.146	3.383	1.016	0.732	1.969	-0.05	1.237	2.426	0.377	-0.807	0.936	-1.385	1.429	-0.526	1.39	1.737	-0.349	-0.567	1.949	1.594	2.368	-0.213	-0.168	1.086	-1.388	0.502	-2.148	-0.962	-1.29	1.233	1.152	2.143	1.209	-0.686	-0.081	-2.779	0.855	-1.547	-1.16	-0.389	0.805	-0.037	1.498	3.147	1.34	-0.525	-0.896	2.004	0.775	-0.687	1.642	1.7	0.111	-1.606	-2.133	-0.087	1.544	0.78	-0.604	-1.874	-0.273	1.646	0.226	0.641	-0.041	-0.493	-1.583	-0.235	-0.977	-0.019	-0.017	-2.644	-0.96	-1.435
HBA1	target	1	2.039	-0.058	-0.605	-0.116	-0.034	-0.183	0.017	0.336	0.223	-0.767	0.104	-0.025	0.217	0.317	-0.247	-0.244	-0.101	-0.138	-0.238	-0.046	0.131	-0.655	0.312	-0.051	0.089	-0.138	-0.227	-0.41	0.197	-0.278	0.201	-0.119	0.261	-0.144	-0.144	-0.426	-0.052	-0.51	-0.158	-0.076	0.257	-0.284	-0.339	-0.907	0.216	-0.087	0.586	0.301	0.077	-0.377	0.383	-0.119	0.021	0.146	-0.206	0.195	0.244	-0.198	0.088	0.362	-0.232	-0.207	-0.303	0.174	0.493	0.19	0.512	0.01	0.747	0.002	0.079	0.076	0.098	-0.245	0.29	0.104	-0.255	0.053	-0.209	0.303	0.187	-0.041	0.258	0.238	-0.171	0.016	-0.165	-0.235	0.726	0.236	-0.198	-0.518	0.052	0.517	0.086	-0.473	-0.249	-0.074	-0.069	0.216	-0.214	-0.269	-0.126	0.042	-0.199	-0.314	-0.294	0	-0.087	0.366	0.023	0.028	0.083	-0.082	0.069	-0.38	0.306	0.009	0.132	0.107	-0.192	-0.124	0.255	-0.222	0.122	0.163	0.322	-0.048	0.039	0.062	0.17	-0.303	0.087	-0.132	0.219	0.006	0.303	0.162	0.133	0.273	0.403	0.029	-0.128	0.041	0.043	-0.043	-0.261	0.161	0.011	-0.219	0.076	-0.208	0.345	0.34	0.244	0.482	-0.118	0.099	-0.225	0.036	-0.028	0.707	0.024	-0.008	-0.164	-0.195	-0.152	0.135	-0.25	-0.109	-0.551	0.041	-0.08	0.366	-0.549	0.029	0.036	-0.309	0.568	0.05	-0.181	-0.161	-0.248	0.098	0.169	0.096	0.265	0.183	-0.282	-0.15	-0.016	0.51	-0.28	-0.113	-0.139	0.02	-0.04	-0.188	-0.442	-0.569	0.04	-0.263	0.329	-0.043	0.204	0.031	-0.025	0.471	0.377	-0.446	-0.056	-0.289	-0.121	0.001	-0.304	0.405	-0.05	0.065	0.024	-0.186	-0.07	0.045	0.245	-0.052	0.669	-0.1	-0.17	0.055	0.38	0.26	0.3	-0.257	0.552	-0.097	-0.354	0.311	-0.478	0.029	-0.258	0.179	-0.235	-0.154	-0.024	0.119	0.199	0.033	-0.136	0.109	0.232	0.093	0.157	0.142	-0.186	-0.463	-0.346	0.2
MFN2	PPI	1	9.894	-1.848	-2.814	0.151	0.356	-1.934	0.111	-0.202	1.278	-1.171	-0.122	-0.098	0.82	-0.259	0.158	-0.149	0.006	0.484	0.477	-0.081	-0.223	0.771	0.18	0.313	1.338	1.093	-0.019	-0.406	-0.643	0.191	-0.738	0.195	-0.194	0.32	0.046	-0.673	0.316	-0.562	-0.235	-0.118	-0.126	0.556	-0.354	-0.752	0.114	-0.368	-0.476	-0.647	-1.083	-0.882	-0.209	0.554	0.126	0.01	0.217	-0.479	0.735	-0.571	1.135	-0.306	-0.204	0.023	0.233	1.212	-0.233	-1.038	0.189	0.211	-0.016	-0.562	0.011	-0.62	-1.233	0.893	-0.692	-0.214	-0.129	0.537	0.688	-0.057	-0.301	0.148	-0.123	0.247	-0.785	-0.74	0.1	0.429	-0.376	0.844	-0.362	0.244	0.142	0.043	0.036	-0.031	-0.123	1.485	-0.506	-0.11	-1.266	1.368	0.309	0.189	0.298	0.217	0.682	0.158	-0.229	-0.048	-0.912	-0.901	-0.738	-1.005	0.646	0.955	0.533	-0.153	0.014	-0.05	0.415	-0.929	-0.767	-0.399	0.32	-0.771	-0.19	0.633	0.62	-0.613	0.477	0.167	-0.149	0.402	-1.147	-1.162	-1.296	0.03	-0.273	-0.674	-0.941	0.98	-0.385	0.519	-0.47	0.087	0.846	0.287	0.931	1.157	0.522	0.524	-0.483	0.593	1.04	-0.072	0.343	0.117	1.054	-1.317	0.695	-0.714	-0.39	0.327	0.399	-0.077	0.181	-0.732	-0.209	1.044	0.068	-0.027	-0.516	0.201	1.006	-0.13	-0.237	0.501	0.972	-0.04	-1.346	-0.567	-0.131	0.595	-0.524	-0.048	0.583	0.115	0.359	0.417	-0.035	-0.061	-1.267	-0.421	-0.145	-0.574	-0.143	-0.112	-0.059	-0.306	0.349	-0.529	0.615	-0.781	0.087	0.791	-0.662	0.918	-0.641	-0.859	-0.412	-0.624	-0.693	0.218	1.056	0.575	0.369	0.233	0.185	-0.476	-0.018	-0.476	0.368	0.814	1.019	0.293	0.887	0.771	-0.959	0.57	-0.309	-0.862	0.398	-0.268	-0.658	0.311	0.438	-0.076	-0.992	0.211	-0.019	0.623	-0.685	-0.557	0.695	0.061	1.133	-0.012	-0.226	-0.854	0.16	0.541	-1.301	0.187	-0.006	0.336
ANAPC13	PPI	1	0.936	-0.29	-0.235	0.108	-0.071	-0.113	-0.07	-0.001	0.161	-0.064	-0.011	-0.092	-0.128	-0.036	-0.025	0.128	0.113	0.171	-0.049	-0.073	0.224	0.178	-0.03	0.006	0.091	-0.075	-0.11	-0.077	-0.003	0.194	-0.107	0.115	0.203	0.234	0.15	0.051	-0.094	-0.066	-0.207	0.043	0.069	-0.07	-0.166	0.003	0.177	-0.042	-0.275	-0.342	-0.063	-0.252	-0.25	0.376	0.045	0.004	-0.063	-0.203	0.148	0.202	-0.104	0.045	-0.086	0.053	-0.164	0.238	0.146	0.233	0.089	-0.072	0.04	0.221	0.228	-0.068	-0.205	-0.139	0.061	0.026	-0.246	-0.12	0.172	-0.151	0.039	-0.049	-0.24	-0.036	0.086	-0.076	-0.334	0.251	0.29	0.114	0.013	0.237	0.106	-0.168	0.174	-0.077	-0.322	-0.119	0.205	0.008	-0.002	-0.066	-0.067	0.189	0.037	0.015	0.166	-0.286	0.194	0.042	-0.109	-0.266	-0.016	0.059	-0.117	-0.101	-0.116	0.158	0.042	0.185	-0.125	0.098	-0.087	0.049	-0.108	0.095	0.178	0.066	-0.107	0.034	-0.184	-0.164	-0.111	-0.082	0.085	0.055	-0.032	-0.175	-0.17	0.022	-0.254	0.109	-0.001	-0.123	0.149	0.126	-0.229	0.037	-0.223	-0.286	0.045	-0.146	-0.056	-0.054	-0.089	-0.175	0.081	0.254	0.003	0.151	0.333	-0.043	-0.31	-0.317	0.115	0.299	-0.104	-0.005	0.09	0.045	-0.125	0.104	-0.108	-0.03	0.015	-0.095	-0.242	-0.08	-0.195	-0.209	-0.003	-0.232	-0.209	-0.091	0.189	0.105	-0.183	-0.18	0.086	-0.11	0.005	0.022	-0.245	0.04	0.139	0.19	-0.196	0.308	-0.111	0.25	0.062	0.095	0.102	0.103	-0.204	0.247	0.138	0.102	-0.047	0.006	-0.044	0.063	-0.092	0.056	0.104	-0.151	0.186	0.029	-0.171	0.027	-0.189	0.232	-0.011	-0.277	-0.157	-0.002	0.06	0.017	0.01	-0.069	0.046	-0.052	0.072	0	0.105	0.319	0.179	-0.011	0.068	0.065	-0.167	-0.163	0.214	0.205	0.108	-0.054	0.03	0.195	0.065	0.075	-0.077	-0.151	-0.136	0.202	0.074	0.09
CHRNA7	target	1	6.936	-0.94	0.094	-1.561	-0.182	-0.87	0.405	1.792	0.218	-1.906	1.421	-0.027	0.313	-0.794	0.016	0.673	-0.353	0.042	-1.051	-0.669	-0.292	0.137	0.028	-0.171	0.002	0.779	0.051	0.156	0.389	-0.837	0.013	0.183	-0.678	-0.622	-0.36	-0.354	0.006	0.282	0.147	-0.946	0.805	-0.63	0.284	-0.258	0.56	-0.802	-0.305	-0.215	-0.21	0.044	-0.246	-0.186	-0.279	0.676	-0.356	0.259	0.68	-0.375	0.377	0.205	0.03	-0.367	1.245	0.888	-0.131	-0.139	0.841	-0.026	-0.078	0.135	-0.393	0.967	0.63	0.071	0.249	-0.208	-0.455	0.786	-0.428	0.386	0.388	-0.143	0.639	0.177	-0.067	0.468	-0.323	0.625	0.133	1.174	-1.469	-1.137	0.12	0.847	0.33	0.154	0.634	-0.249	0.203	0.205	0.426	-0.097	-0.436	0.826	-0.225	-0.088	1.283	-0.027	0.944	-0.246	0.301	0.503	0.685	0.575	0.263	-1.334	-0.443	0.516	-0.07	0.31	-0.699	0.832	0.326	0.999	-0.193	0.549	0.19	-0.447	-0.474	-0.778	0.02	0.214	0.738	0.166	-0.792	0.924	0.457	-0.348	-0.612	-0.078	-0.007	0.639	-0.215	-0.848	-0.041	0.654	0.34	0.832	-0.41	-0.373	-0.007	-0.011	-0.315	-0.025	-0.086	0.057	0.119	-0.084	0.205	-0.127	0.237	-0.279	0.409	0.168	-0.274	0.518	-0.208	0.154	-0.171	-0.118	-0.087	-0.248	-0.311	0.11	0.713	0.051	0.191	0.182	0.381	-0.157	-1.043	0.902	-0.164	-0.344	-0.282	0.133	0.172	0.266	-0.125	0.365	0.188	-0.469	-0.807	-0.127	0.213	0.37	0.102	-0.181	-0.129	-0.215	-0.285	0.022	0.464	0.309	0.895	-0.686	0.407	0.662	-0.938	-0.568	0.05	0.23	0.14	-0.435	0.033	-0.438	-0.136	-0.102	0.251	-0.182	0.936	0.1	0.346	-0.028	0.141	0.754	0.166	-0.281	0.088	0.453	0.494	-0.322	0.119	0.465	-0.373	-0.749	0.341	0.217	-0.526	-0.781	-0.981	0.244	-0.085	-0.332	0.214	-0.939	0.481	0.063	-0.253	0.485	-0.014	-0.201	-0.759	0.307	-0.033	-0.57
HTR7	target	1	6.191	-1.005	-0.827	0.066	-0.353	-0.77	-0.443	1.121	0.55	-2.337	0.886	0.36	0.283	-0.488	0.147	0.422	-0.374	-0.561	-0.606	0.005	-0.925	-0.264	-0.145	0.228	-0.074	0.755	-0.193	-0.424	-0.486	-0.287	-0.28	0.332	-0.283	-0.651	0.329	-0.544	0.369	0.228	-0.042	-0.716	0.517	-0.511	0.615	-0.571	0.138	-0.394	-0.076	0.112	0.426	0.306	-0.406	-0.084	0.375	-0.39	-0.713	0.285	-0.255	-0.913	0.027	-0.076	-0.051	0.246	0.194	0.817	-0.651	1.107	0.523	-0.204	0.721	-0.084	-0.615	-0.652	0.115	0.691	0.546	-0.388	0.866	0.617	-0.142	0.806	-0.268	-0.252	0.627	1.248	-0.804	0.442	-0.791	0.008	0.112	0.29	0	-0.707	0.296	0.667	0.685	-0.346	0.28	-0.657	0.281	-0.209	-0.234	-0.583	-0.366	0.727	1.109	-0.448	0.055	-0.772	-0.368	-0.137	-0.156	0.266	0.158	-0.763	0.077	-0.553	-0.243	0.115	-0.574	0.432	-0.244	-0.164	0.135	0.104	-0.714	-0.01	-0.12	0.411	-0.825	0.351	-0.108	0.114	0.103	-0.927	0.906	-0.361	0.424	-0.179	-0.585	-0.198	-0.653	-0.164	-0.579	-0.363	-0.017	-1	0.091	1.084	0.137	0.635	0.45	-0.101	0.378	-0.127	0.852	-0.058	0.162	0.12	0.337	0.475	0.287	0.731	0.578	-0.276	-0.276	0.456	-0.01	0.126	0.401	-0.353	0.249	0.545	0.624	-0.589	0.26	-0.529	1.027	-0.726	0.112	0.177	0.538	-0.052	0.148	-0.551	-0.371	0.004	0.032	0.759	-0.207	-0.535	0.565	0.753	0.005	0.303	0.363	0.298	0.341	0.03	-0.277	-1.082	-0.435	0.164	0.055	-0.78	0.223	-0.055	-0.045	0.237	-0.042	0.52	0.073	-0.436	0.802	-0.334	-0.443	-0.009	-0.599	-0.12	-0.022	-0.387	-0.07	0.644	0.201	0.286	0.495	-0.206	0.263	-0.972	0.496	0.2	0.461	0.464	-0.227	0.603	0.603	0.536	-0.058	0.181	-0.335	-0.006	-0.551	0.713	-0.307	-0.389	-0.485	0.314	-0.372	-0.206	-0.071	0.423	0.215	0	-0.218	-0.551	-0.093	-0.59
CASP5	target	1	5.915	-1.481	-1.045	0.168	-0.724	-0.495	-0.077	-0.679	1.197	0.195	1.007	0.182	0.155	-0.839	0.801	1.107	-0.167	-0.121	-0.309	0.009	-0.211	-0.866	0.05	0.297	0.643	-0.289	-1.128	-0.997	-0.067	0.51	-0.301	-0.739	-0.256	-1.222	-0.604	-1.119	1.038	0.705	-0.363	0.05	-0.449	-0.185	-0.194	0.941	0.253	-0.374	0.325	-0.301	-0.311	0	0.173	-0.197	-0.054	0.082	-0.619	1.912	0.757	0.207	0.071	-0.793	-0.291	0.198	0.102	0.592	0.197	-0.599	0.216	-0.33	-1.012	0.685	0.412	-0.27	-0.284	0.136	-0.655	0.016	-0.435	-0.581	0.186	-0.19	0.365	0.071	-0.121	-0.179	-0.326	-0.03	0.352	-0.079	-0.296	0.252	-0.826	-0.234	-0.04	-0.312	1.17	0.784	-0.252	-0.024	0.21	-0.261	0.434	-0.435	-0.642	-0.437	0.549	-0.397	-0.299	-0.273	-0.025	-0.1	0.687	-0.467	0.373	0.277	0.049	0.008	-0.513	0.247	0.584	-0.356	0.077	0.379	0.205	0.604	-0.709	-0.431	-0.097	0.669	-0.399	0.371	-0.159	1.226	0.221	0.509	0.148	-0.015	-0.127	0.018	-0.187	-0.249	-1.172	0.396	-0.512	-0.234	-0.136	-0.444	-0.485	0.421	0.112	0.406	0.234	0.839	-0.302	-0.288	0.02	0.361	0.094	0.462	0.845	-0.652	-0.062	0.63	0.041	0.018	-0.452	0.639	0.37	0.773	0.661	0.896	0.42	-0.758	-0.023	0.043	-0.45	-0.357	0.157	-0.799	0.067	-0.361	0.372	0.464	0.118	-0.452	-0.323	-0.772	0.626	0.003	0.805	0.862	-0.795	-0.171	-0.261	-0.017	-0.11	-1.357	-0.288	-0.474	-0.977	-0.376	0.547	0.185	0.837	0.188	0.112	-0.17	-0.273	-0.434	-0.295	0.817	0.325	0.11	0.342	-0.2	-0.789	-0.098	0.083	0.147	-0.053	-0.844	0.37	0.184	0.223	-0.6	-0.224	0.509	-0.074	-0.733	-0.229	0.111	-0.234	0.184	-0.124	-0.025	-0.338	-0.642	-0.034	0.563	0.185	-0.264	-0.199	0.146	0.003	0.8	0.523	0.297	-0.276	-0.603	0.508	-0.134	0.245	-0.043	0.276	0.807	-0.109	-0.003
LY6G6D	PPI	1	2.186	0.152	0.143	-1.209	0.464	-0.074	-0.172	0.884	-0.136	-0.413	-0.047	0.134	0.152	0.218	-0.087	0.091	0.266	-0.781	0.305	0.469	0.231	-1.237	-0.438	0.711	-1.089	0.307	0.805	-0.779	0.384	-0.693	0.011	0.081	-0.153	0.24	0.24	0.412	-0.226	-0.094	0.138	0.298	0.181	-0.549	0.038	0.135	-0.266	-0.396	0.107	-0.094	0.153	-0.194	-0.223	-0.057	0.299	-0.259	-0.198	0.019	0.37	-0.148	0.035	-0.218	0.355	-0.248	0.135	0.211	-0.187	0.269	-0.357	0.234	0.16	-0.045	-0.259	0.297	0.467	0.089	0.257	-0.383	0.016	-0.536	0.252	0.047	-0.034	-0.133	0.527	-0.083	0.119	0.731	-0.207	-0.506	-0.212	-0.042	0.468	0.118	0.104	-0.754	0.055	-0.316	0.432	0.093	0.071	0.286	0.124	0.315	0.068	0.104	-0.022	0.062	-0.269	0.211	-0.07	0.058	0.006	0.059	0.119	-0.322	0.291	-0.654	0.022	-0.211	-0.066	-0.274	0.202	0.018	0.153	-0.035	0.111	-0.023	0.064	0.177	-0.057	0.542	-0.344	0.345	-0.103	-0.271	0.002	0.433	0.26	-0.171	-0.177	-0.222	0.243	-0.189	-0.051	0.283	0.009	0.119	-0.003	-0.298	0.258	-0.124	0.068	-0.076	-0.013	0.012	0.01	-0.119	-0.258	0.05	-0.49	0.01	0.33	-0.126	0.369	-0.265	-0.292	0.123	-0.075	0.112	-0.125	0.068	0.182	-0.062	-0.11	0.302	0.492	0.075	0.174	0.615	-0.367	0.054	0.104	-0.368	-0.178	0.059	0.146	-0.029	0.596	0.203	-0.042	-0.194	0.398	0.235	0.233	0.15	0.07	-0.053	-0.148	0.277	0.083	-0.152	0.123	-0.106	-0.292	-0.276	-0.255	0.143	0.005	-0.029	0.139	-0.079	0.131	-0.17	-0.086	0.153	0.1	-0.272	0.141	0.203	-0.128	0.068	-0.097	0.4	0.069	-0.064	0.301	-0.051	-0.026	-0.146	-0.124	0.495	0.505	0.593	0.252	-0.023	0.067	0.409	0.318	0.015	-0.251	-0.027	0.267	-0.226	-0.007	-0.277	-0.225	0.142	0.208	-0.246	0.054	0.184	0.518	-0.167	-0.244	0.126	-0.067	-0.155
NEFL	PPI	1	10.746	-3.258	-4.126	0.657	-0.893	0.288	-0.499	-5.796	-1.856	5.222	-3.763	-0.668	0.23	4.732	2.577	4.458	-4.292	-1.152	0.794	0.398	0.993	-2.08	1.565	-0.378	-0.12	-4.006	2.084	2.234	-0.349	-3.305	1.766	1.439	0.712	-0.2	-0.538	1.281	1.712	-1.326	-0.061	-0.118	0.154	0.698	1.69	-1.745	-1.863	0.604	1.037	1.217	0.721	0.435	-0.725	0.571	0.433	-0.913	1.623	-0.605	0.415	-2.055	0.755	-0.021	-0.435	1.208	-0.576	1.289	-0.635	-0.769	0.024	1.15	0.033	1.541	-0.225	-0.257	0.632	-1	-1.313	0.645	0.352	0.431	-1.412	0.547	0.739	-1.242	0.105	0.316	-0.903	1.17	-1.897	-1.164	0.383	0.438	-0.18	-0.59	-0.021	-0.455	1.361	0.578	0.387	0.472	0.498	-0.022	0.3	-0.031	-0.658	-0.617	-0.191	-0.875	-0.328	0.698	1.16	0.699	-0.148	-0.27	-0.074	-0.157	-0.373	0.26	0.53	-0.819	1.793	-0.348	-0.402	-0.734	0.45	0.08	-0.64	-0.317	-1.027	-0.465	-0.752	-0.866	0.772	0.992	0.507	0.605	0.041	0.698	-0.555	0.044	-0.991	0.403	-1.161	-0.267	0.813	0.817	-0.918	0.896	0.544	-0.181	-0.151	-0.038	0.032	-0.834	-0.004	-0.529	-0.384	-0.649	-0.339	0.032	0.395	-0.84	-0.052	0.124	-0.102	-0.567	0.504	0.817	-0.062	1.02	0.959	-0.572	0.359	0.225	-0.454	-0.657	0.52	-0.228	-1.1	0.152	0.673	0.018	-0.055	0.28	-0.468	0.427	-0.033	-0.896	1.65	0.743	-0.385	-0.34	-0.286	-0.047	-0.235	-0.487	-1.275	-0.945	-0.452	-0.302	0.82	-0.073	0.536	0.076	-0.675	-0.682	-1.223	-1.023	0.197	-0.612	-0.209	-0.74	-0.504	-0.103	0.659	-0.103	1.286	0.635	0.701	-0.277	0.419	-0.805	0.498	0.422	-0.577	-0.435	-0.433	-0.489	-0.552	-0.356	0.437	-0.097	-0.212	0.013	-0.276	1.219	-0.371	0.655	0.06	-0.071	0.77	0.774	0.034	0.686	0.054	0.09	-0.908	0.908	-0.245	-0.324	0.171	-0.357	0.415	-0.543	-0.106	0.497	-0.718	-0.153
LRFN2	PPI	1	13.329	0.038	-1.127	-2.841	-0.789	1.189	-0.14	3.658	-3.023	-1.829	1.429	-0.451	-0.464	0.807	0.035	0.933	1.612	-2.509	1.865	-0.986	-0.876	-1.265	1.482	0.273	-1.648	0.572	0.973	0.615	-0.047	-0.021	-2.11	0.468	-0.371	-0.884	0.731	0.23	0.052	0.618	0.349	0.516	1.022	0.47	-0.409	1.116	1.052	-0.594	1.333	-0.609	0.594	0.591	-0.386	0.018	0.234	1.723	-0.484	-1.705	-0.133	-1.346	0.073	-0.626	-0.83	1.435	-0.548	-1.078	-1.524	0.807	-0.399	-0.41	0.185	0.555	0.063	1.152	-1.487	-0.665	-0.269	0.009	-0.125	-0.041	0.142	-0.562	-0.062	-0.564	0.448	-0.516	-0.578	-0.044	0.359	1.034	-2.061	-0.364	0.226	0.296	2.068	-0.623	-1.779	1.728	-1.1	-0.253	0.68	0.264	-0.901	0.226	-1.689	0.018	0.754	-0.051	-0.63	0.646	1.016	1.278	-1.447	-1.287	-0.548	1.679	0.325	-0.013	1.114	-0.258	0.252	0.046	-0.459	-0.907	0.952	-0.493	-1.126	-0.746	0.319	-0.443	0.455	-1.299	-0.23	0.168	-1.096	0.156	-0.516	-0.603	-1.899	-1.078	1.292	-0.673	-0.614	0.06	-0.882	0.412	-0.726	-0.83	1.692	-1.028	0.626	0.135	-0.77	0.378	-0.625	-0.136	0.553	0.894	-0.458	0.38	-0.178	0.268	-1.02	-0.781	0.143	-0.508	-0.486	-0.828	-0.939	-0.302	0.417	0.267	-0.833	-0.183	-0.824	0.472	2.75	-0.78	0.661	-0.583	0.331	0.288	-0.289	-0.334	-1.018	-0.585	-0.162	-0.657	-0.154	0.112	0.221	-1.473	-1.1	0.73	-0.47	-0.339	0.645	-0.205	0.512	0.202	0.467	1.328	-1.217	-0.949	0.983	-0.693	-0.465	-0.271	-1.062	0.384	0.176	-1.149	1.249	-0.27	-0.28	0.52	-0.669	0.958	-0.117	-0.358	0.767	-0.151	0.484	0.111	-0.733	0.204	-0.606	0.832	0.309	0.507	0.792	-0.881	-0.226	-0.575	-0.356	-0.068	-0.949	0.292	-0.147	-0.522	-0.063	0.725	-0.031	-1.052	0.17	1.064	-0.379	-0.229	0.487	-0.484	-0.378	0.301	-0.837	0.857	-0.642	-0.731	-0.486	-0.511
VEGFB	PPI	1	3.638	0.598	0.523	-1.547	-0.342	-0.516	-0.572	0.849	-2.068	-0.808	0.185	-0.443	-0.144	1.099	-0.46	-0.447	0.5	-0.66	0.601	0.413	0.895	-2.534	-1.794	0.7	-1.362	0.677	-0.164	0.625	0.959	0.368	0.041	-0.011	-0.329	0.163	-0.473	-0.355	-0.181	0.86	-0.024	-0.422	-0.52	0.113	0.139	0.129	0.275	0.351	-0.401	-0.408	0.27	-0.198	0.299	0.582	0.288	-0.081	-0.019	0.775	1.011	0.495	0.235	-0.122	0.419	-0.408	0.151	-0.451	-0.149	-0.243	0.148	-0.653	0.063	-0.541	-0.264	0.173	0.231	-0.431	0.015	0.321	0.346	-0.222	0.196	0.085	-0.121	0.009	-0.046	-0.076	0.019	0.288	0.552	-0.734	0.272	0.329	-0.978	-0.068	-0.606	-0.247	0.317	0.137	-0.284	0.115	0.614	-0.039	0.175	0.102	-0.031	0.217	-0.42	-0.178	-0.166	0.125	0.54	0.23	0.215	-0.401	-0.366	-0.095	-0.005	0.294	-0.574	0.604	0.096	-0.391	0.335	0.613	0.466	0.167	0.114	-0.703	-0.497	-0.094	0.259	-0.142	0.622	0.043	0.268	0.311	-0.055	0.421	-0.396	-0.034	0.411	-0.077	0.164	0.52	-0.123	-0.152	-0.093	0.515	0.329	-0.571	0.197	0.241	-0.382	0.073	-0.522	0.116	-0.075	0.126	0.472	0.219	0.05	0.471	-0.012	-0.389	-0.227	-0.262	-0.328	-0.132	0.158	-0.522	-0.123	0.104	-0.228	0.202	-0.225	0.188	-0.222	0.942	-0.658	-0.017	-0.118	-0.015	-0.321	0.252	0.059	0.156	-0.436	-0.224	0.112	-0.173	0.033	0.124	0.211	0.019	0.327	-0.229	0.42	-0.254	-0.145	-0.097	-0.335	0.195	-0.205	-0.067	-0.077	0.225	-0.383	0.016	-0.189	-0.251	-0.372	0.043	-0.052	-0.272	0.658	0.05	0.635	0.087	-0.002	-0.651	0.271	-0.049	0.367	0.168	-0.106	0.01	0.332	-0.2	-0.167	-0.237	0.405	0.155	-0.047	-0.103	0.218	-0.863	0.076	-0.461	-0.225	-0.086	0.09	-0.102	-0.134	-0.066	-0.068	-0.123	0.022	-0.311	0.337	0.017	0.028	-0.119	0.163	0.406	0.2	-0.043	-0.227	0.449
NUDT12	PPI	1	6.221	-1.756	-1.211	-0.031	-0.092	-1.101	-0.3	-0.563	0.694	-0.444	-0.035	0.288	-0.054	-0.186	0.737	1.451	-0.71	0.057	-0.23	0.113	-0.112	-0.285	0.113	0.318	0.133	-0.48	-0.234	0.206	0.29	-0.162	0.297	-0.828	-0.027	-0.074	0.034	-0.685	0.134	-0.196	-0.069	0.362	-0.091	-1.083	0.059	-0.445	-0.485	-0.677	0.139	-0.505	0.43	0.001	-0.74	-0.215	-0.892	0.202	0.555	-0.452	0.253	-0.234	0.207	0.378	0.653	-0.381	0.429	0.435	-0.096	0.388	-0.412	-0.158	-0.047	-0.005	0.423	0.524	0.747	0.163	-0.665	-0.211	-0.467	0.717	0.846	-0.163	-0.203	0.224	-0.55	-0.401	0.715	0.069	0.042	0.173	0.852	0.363	-0.28	0.366	-0.268	-0.088	0.178	0.323	0.137	-0.41	-0.211	0.762	0.47	0.309	-0.162	-0.493	-0.148	-0.113	0.621	-0.91	0.015	-0.272	-0.091	0.144	0.198	-0.609	0.169	-0.692	0.134	-0.212	1.117	-0.234	0.115	0.239	-0.816	-0.278	-0.534	-0.993	-0.693	-0.398	0.526	-0.416	0.867	0.294	-0.107	-0.056	0.14	0.189	-0.33	-0.34	-0.591	-0.187	-0.385	-0.41	0.221	0.035	0.561	-0.323	-0.733	0.102	-0.148	0.05	0.374	0.078	-0.383	0.154	-0.581	-0.334	0.531	0.411	-0.3	0.256	0.749	-0.693	0.198	-0.023	-0.256	-0.033	-0.474	-0.064	-0.704	0.039	0.872	0.102	0.622	0.036	0.542	-0.184	-0.608	-0.409	0.013	0.573	-0.677	0.171	-0.01	-0.627	-0.073	0.54	0.045	-0.393	-0.176	-0.512	0.284	-0.177	0.673	-0.063	0.316	-0.211	0.35	-0.012	-0.458	-0.157	-0.135	-0.081	-1.042	-0.31	0.176	-0.156	0.704	-0.394	0.609	-0.18	0.301	0.188	0.42	0.527	-0.606	0.017	0.293	-0.204	0.404	0.142	-0.052	-0.341	-0.27	0.424	0.067	0.4	-0.1	-0.273	0.279	0.421	-0.493	-0.353	-0.516	-0.059	-0.406	-0.037	0.232	0.123	0.097	-0.436	-0.295	-0.519	0.274	-0.021	0.031	0.334	0.118	-0.466	-0.757	0.273	-0.924	-0.424	0.409	0.45	-0.108	-0.04
TTBK2	PPI	1	20.588	2.136	-1.89	-2.186	-1.363	3.021	0.645	0.373	0.692	1.686	-0.7	0.689	-0.913	-2.043	2.999	-0.003	2.306	-1.103	1.917	0.318	-0.414	0.605	1.861	-2.402	-1.151	0.806	0.211	-1.217	-1.977	-0.777	-0.657	0.416	0.314	0.876	1.108	-0.308	-0.39	-0.215	0.772	0.378	0.419	-0.106	0.763	0.208	-0.133	-0.667	0.928	-1.089	-0.611	0.4	-1.184	0.493	-0.818	-0.206	0.362	0.071	0.711	0.515	0.344	0.408	1.851	0.821	-0.821	-1.262	0.897	-1.759	0.04	-0.607	1.516	-1.148	-1.291	-0.263	-0.136	-0.467	2.408	-0.975	0.001	1.886	-0.261	2.386	-0.511	-0.144	-1.774	0.469	0.979	-1.754	0.416	0.241	-0.358	0.53	2.27	1.314	0.321	-1.407	-1.252	0.414	-0.026	-0.885	-1.736	0.101	-1.666	-0.404	-0.393	0.483	1.141	-0.946	-0.269	1.663	-0.236	-1.458	0.687	-0.648	-0.327	0.178	0.29	0.512	1.625	-1.748	0.959	0.036	1.298	-0.823	-1.417	-0.305	0.769	1.406	1.243	0.542	-1.421	0.311	0.491	0.194	-0.331	-1.465	0.586	1.253	-0.536	0.674	-1.228	-2.116	-0.732	-0.173	-0.222	0.789	0.335	-0.961	-0.928	1.011	1.372	-0.44	-0.837	-0.617	-1.414	0.206	-1.137	-1.47	-0.592	-2.07	-0.515	0.916	-0.275	0.704	0.858	0.079	0.781	0.31	0.921	0.517	-1.326	-0.707	-0.844	1.448	-0.009	1.446	-0.107	0.699	0.174	-1.578	-0.142	0.531	-1.295	0.068	-0.124	-0.224	-1.883	-0.763	-0.417	-0.238	-0.36	2.476	1.41	-0.192	0.867	-0.484	-0.904	-0.398	0.85	0.86	-1.428	1.315	0.462	0.357	1.631	0.136	-0.242	1.144	1.768	0.469	0.641	-0.408	0.33	0.806	-0.611	0.965	1.061	-0.745	0.101	-0.756	-0.698	1.19	-0.465	-0.728	-1.228	0.095	-1.06	-1.484	1.05	0.333	-0.39	0.534	0.61	1.34	0.73	0.911	-0.017	1.231	1.566	-1.436	0.039	0.663	-1.373	0.218	-0.795	-0.805	0.848	0.889	0.285	-0.151	-0.175	0.671	-1.123	1.092	-2.83	0.111	-1.256	0.436
CHM	PPI	1	8.716	-0.371	-1.758	0.291	-0.528	-0.23	-0.459	0.641	1.617	0.582	2.051	-0.407	-0.905	-1.703	0.717	0.458	0.679	0.253	-0.33	-0.876	0.698	0.141	-0.22	0.677	1.809	-0.098	1.302	0.294	1.354	0.114	-0.446	0.431	1.108	-0.339	0.192	0.685	-0.025	0.487	-0.701	0.204	0.468	0.258	-0.902	-0.375	-0.342	1.169	-0.612	-0.258	0.248	-0.257	-0.021	-1.209	1.115	-0.491	0.38	-1.918	-0.43	0.17	-0.603	0.083	0.152	-0.493	0.53	0.145	-0.603	0.19	0.08	-0.48	-0.098	0.402	-0.398	0.693	0.22	0.726	-0.351	-0.979	0.049	0.645	-0.272	-0.366	-0.752	0.169	-0.691	0.401	-0.483	0.345	-0.967	-0.839	0.281	-0.383	0.733	-0.551	-0.698	-1.028	0.353	-0.905	-0.002	0.262	-0.174	0.344	1.423	-0.758	-0.554	-0.667	0.414	-0.019	0.609	-0.608	0.084	0.044	0.499	-0.618	-0.6	-0.23	-0.746	-0.577	-0.378	0.976	0.465	0.372	-0.064	0.053	0.305	-0.024	-0.009	-0.655	1.133	0.411	-0.108	-0.419	-0.082	-0.957	0.386	0.887	-0.459	-0.219	-0.076	-0.322	-0.486	-0.434	-0.085	0.357	0.73	0.362	-0.135	-0.281	0.53	-1.419	-0.305	-0.241	-0.413	-0.673	-0.863	-0.02	-0.328	0.376	0.079	0.838	0.306	-0.734	-0.442	-0.07	-0.257	0.535	0.219	-0.494	0.321	-0.461	0.007	-0.981	0.14	-0.177	0.068	-0.567	-0.802	-0.103	0.253	-0.365	-0.518	-0.175	0.129	-0.085	-0.052	-0.53	0.939	-0.556	0.007	-0.664	-0.353	0.387	0.197	0.432	-0.28	-0.241	-0.306	0.295	0.16	-0.128	0.516	-0.468	0.041	-0.452	-0.478	-0.146	-0.027	0.336	-0.588	0.002	0.97	-0.142	-0.533	0.602	0.621	0.177	0.041	0.869	-0.27	0.287	0.229	-0.333	0.211	-0.742	0.21	-0.095	0.547	0.004	-0.824	0.178	-0.176	0.4	-0.338	-0.064	-0.069	-0.407	0.202	0.073	-0.548	-1.161	-0.041	-0.621	0.052	0.983	0.416	-0.36	1.14	-0.194	-1.185	-0.236	0.347	0.255	-0.299	0.177	-0.768	-0.133	0.142	0.811
A1BG	target	1	8.05	-1.143	-0.072	-1.001	0.419	-0.812	-0.259	1.653	-1.957	-1.462	0.164	0.318	0.217	0.959	-0.371	-0.968	-0.304	-0.365	-1.296	-1.655	0.387	0.687	0.782	0.215	0.27	-0.152	0.206	-0.087	0.851	1.062	0.014	0.305	0.029	0.682	0.106	-0.282	-0.833	-0.038	0.196	0.27	1.155	0.204	0.559	0.607	0.068	0.186	-0.116	-1.381	0.742	-0.015	0.528	-0.132	-0.071	-0.186	-0.174	0.579	1.112	0.079	0.508	0.57	0.237	0.735	0.331	-0.423	-0.242	0.307	0.972	0.885	0.485	0.819	1.393	0.385	-0.072	-0.508	-0.704	0.43	-1.399	-0.522	-0.306	0.797	0.379	0.506	1.227	0.247	-0.342	0.11	-0.953	-0.403	-0.426	-0.598	0.096	-0.507	-0.584	0.336	-0.742	-0.55	-0.63	-0.718	-0.74	1.047	-0.175	-0.169	0.517	-0.968	0.581	1.372	0.482	1.148	-1.336	-0.149	0.129	0.001	0.34	-0.481	0.661	-0.392	0.218	0.274	0.001	-0.429	0.371	0.297	-0.001	-0.071	-0.45	-1.613	-0.154	0.239	0.246	-0.281	0.648	-0.661	-0.246	-0.834	0.107	-0.51	0.175	-0.046	0.828	0.634	0.679	-0.727	0.256	-0.358	0.464	-0.223	-0.231	-0.174	0.253	0.486	-0.183	0.105	-0.877	-0.297	-0.517	-0.452	-0.456	0.076	-0.404	-0.092	0.79	0.573	0.914	0.134	0.438	-0.058	-0.228	0.179	-0.47	0.923	-0.044	0.005	-0.344	0.082	-0.312	0.578	1.059	0.259	0.276	0.823	-0.063	-0.759	0.108	-0.53	-0.506	-0.267	1.197	0.485	0.472	-0.006	0.71	0.867	0.845	0.391	0.548	0.038	0.567	0.197	-0.291	-0.75	0.225	-0.601	0.682	-0.112	0.344	0.588	0.061	0.269	-0.039	-0.576	-0.202	0.053	-0.013	0.633	0.909	0.266	0.046	0.223	0.421	-0.388	0.521	0.403	-0.071	-0.424	0.017	0.002	-0.606	-0.001	-0.309	0.019	-0.501	-0.015	-0.576	-0.071	-0.136	0.224	-0.023	0.012	0.912	-0.446	-0.177	-0.22	-0.457	0.143	-0.163	0.28	0.584	0.536	-0.239	0.735	0.045	0.39	-0.035	-0.172	-0.346	0.137
PRMT7	PPI	1	8.986	-0.677	-1.423	-0.609	0.092	-0.962	-0.05	1.182	-0.029	-2.769	0.813	-0.205	0.296	0.468	0.519	-0.489	-0.509	-0.349	-0.94	0.309	-0.009	-0.069	-0.286	-0.77	-0.108	-0.271	-0.91	0.424	-0.242	-0.264	-0.092	0.329	0.416	0.891	0.264	-0.142	-0.889	-0.423	-0.32	0.285	-0.204	-0.027	-0.17	0.057	-0.079	0.116	-0.93	-0.866	-0.309	-1.056	0.422	-0.132	0.667	0.333	-0.084	0.13	0.748	-0.559	-0.28	-0.795	0.615	-1.027	1.208	1.106	0.134	-0.801	-0.295	0.401	0.08	0.415	-0.14	0.338	-0.304	-0.007	0.156	-0.836	-0.055	-0.397	0.073	0.348	-0.691	0.07	0.346	1.042	-0.462	-0.48	-0.574	-1.155	0.96	0.857	0.635	-0.376	0.488	0.577	-1.025	-1.075	0.035	-0.402	-0.535	0.977	-0.151	0.334	1.106	0.134	-1.205	0.751	1.466	-0.178	-0.346	-0.391	0.994	-0.329	0.775	0.191	0.251	0.051	-0.23	-1.205	0.013	-0.611	0.908	-1.114	-0.208	0.743	0.965	0.032	0.842	0.335	0.098	0.833	0.213	-0.199	0.335	-0.237	0.448	0.481	0.683	-0.04	-0.199	0.247	-0.319	-0.516	0.972	-0.214	0.628	0.279	-0.527	-1.363	0.423	-0.293	0.225	-0.973	-0.64	-0.296	0.114	-0.513	-0.379	1.687	0.104	0.147	-0.086	0.115	0.414	-0.343	-0.088	0.583	-0.09	-1.004	-0.941	0.294	0.258	0.571	-0.537	-0.715	0.366	-0.22	-0.164	0.171	-0.158	-0.348	-0.147	0.425	0.736	1.075	0.02	0.515	-0.847	-0.625	0.455	-0.897	0.594	0.628	0.839	-0.155	0.15	0.842	-0.034	-0.193	0.167	-0.166	-0.313	-0.607	0.588	0.389	-0.32	-0.463	0.204	0.183	1.093	0.131	-0.836	0.17	0.725	2.114	-0.491	0.9	-0.583	-0.196	0.719	-0.444	0.508	-0.804	0.907	-0.807	0.286	0.279	-0.618	-1.476	0.212	-0.039	-0.073	-0.991	-0.4	-0.379	0.766	-0.303	-0.335	-0.039	0.531	-0.319	0.411	0.17	1.018	-1.031	-0.392	0.434	0.64	-0.569	0.393	0.187	0.262	-0.395	-0.42	0.75	0.771	0.282
KDM7A	PPI	1	13.391	-0.855	-2.481	-0.476	-0.856	2.535	0.597	0.59	-1.168	1.208	-0.288	-0.672	-1.303	-2.741	1.951	1.116	1.434	0.005	0.353	-2.02	0.946	-2.807	-1.905	3.438	0.008	-0.531	2.367	0.766	2.78	2.049	-1.241	0.8	1.63	0.124	-0.092	-0.648	-0.264	-0.094	0.379	0.429	-0.529	1.709	-1.021	0.536	0.387	0.715	0.244	-0.051	-0.146	1.683	-0.078	-1.272	1.28	0.506	-0.194	-1.4	0.517	0.876	-0.911	1.026	-0.47	0.724	-0.32	0.052	-1.128	-1.606	-0.038	-0.266	0.176	0.114	0.612	0.13	-0.079	0.076	0.398	-1.401	0.666	-1.216	0.155	0.848	0.146	0.215	-0.522	-0.375	-0.245	0.297	0.606	0.071	1.301	-1.804	-0.928	1.109	0.092	0.063	0.246	-1.307	0.156	-0.963	-1.213	0.914	1.837	0.773	-0.944	-0.04	-0.321	-0.285	0.516	-0.564	-1.339	-0.752	0.747	-0.269	0.405	-1.395	1.756	-0.144	0.909	0.798	-0.312	0.504	0.063	0.348	0.016	0.132	0.447	-0.271	-0.417	0.716	-0.074	-0.202	-0.098	0.078	-0.268	0.362	-0.968	0.238	-0.307	0.653	-0.429	0.601	-0.369	-0.453	-0.458	0.125	0.252	0.231	1.068	-0.978	-0.831	0.607	0.787	0.562	0.186	-0.918	-0.91	-1.19	0.049	0.499	-0.329	0.961	0.917	-0.175	-0.639	-1.2	-0.697	-0.32	-0.857	0.693	-0.327	-1.191	0.403	-0.1	-0.804	0.736	0.729	0.726	-0.319	1.282	-1.845	0.878	-1.058	0.965	0.165	-1.417	0.139	0.597	-0.077	0.446	-0.321	0.868	0.806	0.288	-1.636	0.006	-0.002	-0.394	1.106	-0.278	0.101	-0.353	0.486	-0.077	0.13	-0.378	-0.052	-0.853	-0.876	1.33	1.045	-0.257	1.049	-0.893	0.058	-0.212	0.273	0.709	-0.481	0.059	0.196	-0.856	-0.117	0.22	1.903	1.156	1.726	0.765	0.213	0.212	0.521	0.41	1.293	0.124	0.347	0.354	0.19	-0.775	-0.134	-1.119	0.833	-0.835	-0.059	1.978	1.164	0.475	-0.16	-0.687	0.275	1.203	0.752	0.619	0.011	0.354	-0.41	0.601	1.251	0.268
XPC	PPI	1	15.603	-2.86	-2.097	-0.321	0.73	2.084	0.376	-2.443	-1.9	3.737	-1.53	-0.655	0.941	1.553	4.66	4.283	-0.766	-1.331	1.071	1.264	1.498	-2.647	1.3	0.435	-1.166	-0.389	-1.515	-0.861	-2.241	-0.22	0.043	-2.155	1.224	-1.345	-0.567	-0.676	0.122	1.429	0.424	0.539	-0.6	-0.918	-0.953	1.744	1.411	0.795	-0.028	0.438	0.024	-0.392	0.153	-1.148	0.176	1.263	-0.002	1.645	-1.194	-0.36	0.553	-0.046	-0.079	-0.565	0.493	0.166	0.284	-0.171	-0.003	0.632	0.314	-0.532	-0.052	1.683	-0.638	0.76	0.839	-0.35	0.485	-0.439	0.687	-0.011	-0.427	-0.174	1	0.579	0.187	0.191	-1.255	-0.447	2.049	-0.339	0.362	-0.57	1.737	0.485	-1.067	0.403	-0.421	1.212	-0.189	1.839	-1.34	1.26	-0.576	-1.466	1.7	-0.234	-1.023	-0.082	-1.728	-0.252	-0.113	0.234	-1.088	-0.941	-0.759	-0.1	-0.106	-0.297	0.004	1.364	-0.6	-0.469	-0.466	-0.463	1.707	-0.565	0.514	-0.362	0.791	0.263	-0.773	-2.065	-0.793	-0.268	-0.426	-1.315	0.556	0.174	-1.075	1.468	1.69	-0.191	0.167	0.666	-0.503	0.493	-0.784	1.398	-0.514	-1.371	-0.228	0.748	-0.746	-0.281	0.543	-0.183	1.256	-0.714	0.798	0.679	0.12	0.332	0.305	0.948	0.146	0.535	0.173	-0.494	0.588	-1.003	1.448	-0.012	0.348	-0.355	-1.827	-1.132	0.441	0.138	-0.414	1.404	0.084	1.438	0.14	0.671	0.61	0.434	-0.044	-0.134	1.011	0.446	-0.103	-1.193	1.042	0.822	-1.614	1.476	0.685	0.004	-0.138	0.322	-0.182	1.328	-0.396	-0.038	0.588	0.376	0.12	-0.865	0.724	0.902	-0.154	0.143	1.348	0.628	-0.237	-0.587	1.155	-0.637	0.047	-1.307	-0.762	0.269	-0.057	2.134	-0.063	-0.419	-0.065	1.06	-0.626	0.173	-0.231	0.817	-1.034	-1.539	-0.622	-0.489	0.206	-0.286	0.441	-0.185	0.391	-0.12	-0.255	0.345	-1.298	-1.526	0.116	-0.693	0.174	0.562	0.923	-0.094	-0.351	0.027	0.977	-1.798
MAT1A	PPI	1	4.749	-1.33	-0.607	-0.056	-0.271	-0.5	-0.075	0.375	0.462	-1.305	0.574	-0.331	0.667	-0.302	0.77	0.21	0.011	0.319	0.942	-0.083	0.143	0.527	-0.274	0.255	1.084	0.426	-0.077	0.543	-0.482	-0.132	0.054	0.121	0.069	0.207	0.152	0.209	-0.361	-0.544	-0.365	0.766	-0.413	-0.058	-0.573	-0.02	0.529	0.084	-0.078	-0.144	0.017	-0.244	0.733	0.434	-0.492	0.237	-0.057	-0.486	0.229	-0.312	-0.11	-0.151	-0.339	-0.061	0.239	0.315	-0.098	-0.585	-0.085	-0.148	0.012	-0.675	-0.001	0.037	-0.314	-0.314	0.45	-0.087	-0.026	0.175	0.04	0.119	-0.151	0.709	0.445	-0.181	-0.311	-0.204	-0.396	-0.117	-0.333	0.264	-0.115	0.049	0.099	0.317	0.637	-0.551	-0.076	-0.682	0.045	-0.041	0.198	0.408	0.83	0.257	0.323	0.111	0.294	-0.151	-0.547	-0.415	-0.268	0.112	0.531	0.076	-0.24	-0.504	0.184	1.022	-0.38	-0.278	-0.415	0.059	0.42	-0.158	0.269	0.448	-0.212	-0.451	0.408	0.305	0.197	-0.143	-0.484	-0.409	0.261	0.386	-0.33	0.131	0.152	-0.215	0.104	-0.083	-0.431	-0.198	0.223	-0.024	0.095	0.194	0.05	-0.277	-0.257	0.247	-0.195	-0.357	-0.379	0.24	0.083	0.322	0.046	0.287	-0.812	-0.301	0.585	-0.082	0.418	0.518	-0.204	-0.289	-0.338	0.455	-0.221	0.015	-0.486	-0.084	0.575	0.066	0.304	0.123	0.322	-0.565	0.337	0.262	0.453	0.31	0.45	-0.139	-0.074	0.638	-0.557	-0.599	0.25	-0.109	-0.51	0.273	-0.023	-0.045	-0.604	0.187	-0.297	-0.128	-0.605	-0.073	-0.144	-0.233	-0.517	0.011	0.118	0.487	-0.597	0.039	0.015	0.013	-0.106	-0.192	0.052	-0.059	0.119	0.198	-0.059	-0.16	-0.398	-0.403	-0.149	0.121	-0.701	0.27	-0.311	-0.097	0.369	-0.111	-0.006	0.187	0.019	0.463	0.149	-0.663	-0.304	-0.635	-0.261	0.396	-0.194	-0.511	0.712	0.164	0.249	0.15	0.45	0.017	-0.752	-0.214	-0.643	0.133	-0.045	-0.937	0.031	-0.29
LIN7B	PPI	1	3.297	-0.98	-1.08	-0.425	0.13	-0.481	0.061	-0.46	-0.183	-0.515	-0.177	-0.087	0.096	0.856	-0.468	-0.725	0.243	0.125	-0.053	-0.193	-0.243	0.17	-0.169	-0.041	0.509	0.263	0.398	0.018	-0.397	-0.611	-0.468	0.331	0.481	0.408	0.124	-0.054	-0.307	-0.696	-0.075	0.516	-0.409	0.202	0.377	0.183	-0.239	-0.408	0.092	0.377	-0.457	-0.096	0.287	0.262	-0.015	-0.28	-0.304	0.323	-0.438	-0.2	0.789	-0.263	0.021	-0.322	0.435	0.037	-0.37	-0.323	-0.19	0.091	-0.38	0.078	0.171	-0.153	-0.144	-0.22	0.141	-0.242	-0.014	0.368	-0.077	0.755	-0.3	0.042	0.982	0.238	0.014	0.1	-0.013	-0.322	-0.244	0.017	0.341	-0.371	-0.132	-0.578	-0.267	0.362	-0.043	-0.406	-0.334	-0.538	-0.244	0.37	-0.166	0.426	-0.201	0.368	0.317	-0.34	0.195	0.62	-0.258	-0.084	-0.353	0.124	-0.062	0.24	0.632	0.135	0.294	-0.901	0.564	0.364	0.236	-0.24	0.612	-0.342	0.283	-0.086	-0.105	-0.163	-0.253	-0.335	0.111	0.507	0.12	0.276	-0.184	0.555	0.181	-0.039	0.328	-0.255	0.307	0.595	-0.062	0.005	-0.13	0.018	-0.447	-0.59	-0.39	-0.193	0.273	0.644	-0.323	0.159	0.711	-0.206	-0.026	0.147	0.035	0.033	-0.221	0.114	0.63	0.071	0.552	0.173	-0.103	0.394	-0.136	-0.032	0.897	-0.384	0.448	-0.24	-0.061	0.033	0.458	-0.196	0.242	-0.206	-0.257	-0.775	0.285	-0.561	-0.349	0.506	-0.457	-0.358	0.229	0.282	0.191	-0.211	0.378	0.366	0.139	0.12	0.164	0.308	-0.049	0.178	0.205	-0.282	-0.141	-0.261	-0.557	-0.092	0.338	0.041	-0.364	-0.479	0.332	-0.026	0.088	-0.178	0.486	0.56	0.431	0.138	0.404	-0.161	-0.164	0.306	0.076	0.279	-0.118	0.063	0.191	0.032	0.627	0.398	-0.309	-0.15	0.527	0.274	0.276	0.045	0.208	0.034	0.064	-0.07	-0.246	0.116	0.159	0.547	0.22	0.217	0.045	-0.003	-0.433	-0.137	0.126	-0.087	0.664	-0.543
STX2	PPI	1	3.741	-1.195	-0.969	0.82	-0.387	-0.604	0.177	-1.22	1.056	0.439	0.326	-0.132	-0.581	-0.516	-0.094	0.279	0.569	0.212	0.318	-0.435	-0.056	-0.072	-0.319	0.552	1.176	-0.099	-0.437	0.26	-0.656	-0.178	0.044	0.066	-0.324	0.126	0.275	0.461	0.209	0.246	-0.113	-0.399	0.315	-0.011	0.318	0.065	-0.142	0.198	-0.133	0.071	0.289	0.396	0.214	0.268	-0.028	0.398	-0.653	-0.36	0.279	-0.245	0.061	0.197	-0.122	-0.948	0.238	0.297	-0.221	-0.509	-0.086	-0.353	0.207	-0.432	-0.222	-0.336	0.352	-0.554	0.117	-0.003	0.294	-0.486	-0.116	-0.076	-0.826	-0.466	0.615	-0.045	0.139	0.09	-0.12	0.044	0.058	0.036	-0.207	0.019	0.564	-0.157	-0.139	0.023	-0.409	0.251	0.138	0.037	0.051	0.109	0.202	-0.091	0.288	-0.248	0.107	-0.295	-0.065	0.177	0.229	0.504	-0.218	-0.01	-0.116	-0.253	-0.076	-0.072	-0.099	0.13	0.413	-0.27	-0.189	0.382	0.631	0.163	-0.128	0.005	0.528	0.86	-0.04	-0.062	-0.339	-0.435	0.499	-0.449	-0.38	-0.408	-0.176	-0.627	-0.304	-0.056	0.012	0.041	0.305	-0.049	0.125	0.213	-0.223	-0.001	-0.411	-0.524	-0.124	-0.001	0.165	0.161	-0.576	0.192	0.223	0.545	-0.14	0.085	0.028	-0.529	0.35	-0.039	-0.16	-0.002	-0.441	0.068	0.803	0.115	0.037	0.069	-0.166	0.026	-0.423	-0.039	0.185	-0.236	0.166	-0.765	0.172	-0.253	0.109	0.403	-0.565	0.215	-0.264	-0.173	0.299	0.413	0.095	0.139	0.111	-0.266	-0.026	0.763	0.308	-0.35	-0.455	-0.056	-0.124	0.236	0.316	-0.231	-0.051	-0.141	0.378	-0.584	-0.089	-0.788	-0.086	-0.459	0.525	0.524	0.02	-0.336	0.626	-0.092	0.028	-0.146	-0.174	0.155	-0.232	-0.003	0.585	-0.253	-0.275	-0.423	-0.521	-0.241	-0.084	0.396	0.495	0.733	-0.066	0.471	0.235	0.117	-0.549	0.189	0.121	-0.098	0.05	0.098	0.681	-0.781	0.492	0.011	-0.064	-0.278	-0.076	-0.094	0.145	0.282
PPP3CA	target	1	6.63	-1.184	-0.995	0.129	-0.577	-1.077	0.173	0.595	0.654	-1.286	0.906	0.436	-0.1	-0.861	0.228	0.749	-0.043	-0.32	0.25	0.167	0.548	-0.19	-0.184	0.72	0.642	0.335	-0.122	-0.36	-0.277	-0.028	-0.618	0.29	0.599	0.094	0.382	-0.272	-0.18	0.163	-0.297	-0.669	0.064	0.892	0.199	-0.735	0.224	0.68	-0.189	-0.123	0.524	-0.246	-0.12	0.539	-0.609	0.129	0.17	-0.112	0.082	-0.972	-0.019	0.466	0.491	0.624	-0.207	-0.071	0.286	-0.138	-0.158	-0.401	0.619	0.575	-0.068	0.046	0.187	-0.224	-0.316	-0.812	0.031	-0.021	-0.767	-0.287	0.962	0.158	-0.505	0.834	0.01	0.458	0.166	-0.295	0.478	-1.028	0.549	0.548	0.32	-0.043	-0.168	-0.423	-0.181	0.621	-0.249	0.195	-0.883	0.091	-0.518	0.155	0.464	0.109	-0.772	-0.021	-0.687	-0.558	-0.178	0.61	-0.674	-0.461	0.084	-0.066	0.056	0.17	-0.727	0.194	0.486	0.149	0.017	-0.416	0.482	-0.728	-0.24	0.582	0.744	-0.329	0.584	-0.057	-0.736	0.087	0.921	-0.343	0.29	-0.267	0.282	-0.477	0.385	-0.324	0.02	-0.055	0.94	1.121	0.533	0.076	0.756	-0.27	0.161	-0.025	-0.499	0.776	-1.2	-0.769	0.039	-0.437	0.327	0.411	-0.258	-0.709	0.081	0.664	-1.34	-0.47	0.318	0.031	-0.083	0.073	0.132	0.037	-0.646	-0.036	-0.019	0.168	0.109	0.325	-0.339	-0.193	0.853	0.183	0.271	1.109	-0.585	0.021	-0.073	-0.191	0.206	-0.565	-0.018	0.104	0.259	-0.51	0.4	-0.458	-0.596	0.848	0.459	-0.008	0.485	0.208	-0.971	0.433	-0.396	-0.207	-0.558	-0.519	0.079	-0.352	-1.045	0.446	0.313	0.038	-0.451	0.632	-0.764	0.464	0.615	-0.723	0.124	0.757	-1.079	-0.285	-0.454	-0.136	-0.536	-0.126	-0.191	0.101	-0.31	0.154	0.69	0.672	-0.436	-0.563	0.819	0.132	0.281	0.086	0.731	0.154	-0.448	-0.401	0.133	-0.266	0.475	0.253	0.654	1.121	-0.394	-0.554	-0.067	0.296	1.247	0.255
ELOVL1	PPI	1	2.82	-0.598	-0.461	-0.614	0.08	-0.649	-0.155	0.794	0.606	-1.137	0.662	-0.201	0.494	-0.557	0.159	0.018	-0.536	-0.202	-0.348	0.263	-0.504	0.05	0.167	0.061	0.107	0.396	-0.312	0.124	-0.154	-0.306	-0.375	0.515	-0.663	-0.694	0.155	-0.065	0.3	-0.172	0.201	-0.162	0.122	-0.129	-0.398	-0.117	-0.058	0.329	0.21	0.133	-0.022	0.142	-0.041	-0.072	-0.037	0.104	-0.332	0.773	0.174	-0.571	-0.292	-0.464	0.301	-0.232	-0.204	0.168	0.229	-0.331	0.575	0.238	-0.073	-0.144	0.353	-0.107	0.126	0.319	0.076	-0.192	0.155	0.006	-0.287	-0.155	0.835	-0.891	0.272	0.119	-0.312	-0.129	0.031	0.339	0.475	-0.238	-0.341	-0.175	-0.32	0.611	-0.517	-0.264	0.071	-0.245	-0.011	0.335	0.012	0.011	0.281	0.344	-0.118	0.126	0.072	0.019	0.166	-0.032	0.352	0.094	-0.364	0.131	0.18	0.519	-0.032	0.242	-0.185	0.148	0.353	-0.079	-0.266	0.398	0.033	0.394	-0.067	-0.409	0.04	0.579	-0.058	-0.536	0.208	0.22	0.276	-0.397	-0.333	-0.156	0.046	0.133	0.423	0.297	0.254	-0.356	-0.16	-0.266	-0.405	-0.25	-0.306	-0.137	0.187	-0.063	-0.3	0.41	0.177	-0.062	0.324	0.615	0.645	0.293	-0.243	0.424	0.414	0.428	-0.409	0.083	0.153	0.141	0.026	0.276	-0.056	0.147	-0.02	0.477	0.344	0.096	-0.327	-0.052	-0.262	-0.198	-0.023	-0.476	0.178	0.563	0.281	-0.138	-0.223	0.357	0.785	0.438	0.15	0.002	-0.072	0.023	0.1	-0.261	0.029	0.006	0.362	0.17	-0.076	-0.079	-0.034	0.02	-0.001	0.299	-1.022	0.245	-0.149	-0.118	0.029	-0.005	-0.173	-0.083	-0.081	-0.438	0.278	0.292	-0.114	-0.114	-0.048	0.479	0.369	-0.351	0.493	-0.004	0.279	-0.177	-0.389	-0.079	-0.426	-0.428	-0.47	-0.095	-0.449	-0.493	-0.063	0.422	0.069	0.035	0.335	0.376	-0.137	-0.312	0.047	-0.505	0.092	-0.012	0.048	-0.601	0.005	-0.16	-0.13	0.008	0.148	0.356
SUCLG1	PPI	1	4.949	-0.49	-0.173	-1.354	0.197	0.32	-0.359	0.651	-0.677	-1.197	0.172	0.051	0.03	0.077	-0.217	0.66	1.235	-0.201	1.222	-0.1	0.097	-2.553	-1.368	3.53	0.491	0.092	1.28	-0.002	1.308	-0.016	-0.193	-0.106	-0.494	-0.05	-0.002	-0.189	-0.106	-0.274	-0.198	-0.33	0.321	0.36	0.131	0.189	-0.696	-0.113	0.924	-0.121	0.12	-0.205	-0.046	-0.049	-0.15	-0.12	-0.075	-0.219	-0.794	-0.058	-0.415	0.625	0.394	0.646	0.089	0.273	-0.391	0.667	-0.372	-0.49	-0.04	-0.273	0.482	-0.203	0.456	-0.124	-0.217	-0.912	0.241	-0.153	0.556	-0.099	-0.198	0.485	0.06	0.228	-0.121	-0.072	-0.363	-0.548	0.398	0.189	-0.124	0.306	0.069	0.378	-0.008	0.08	-0.028	-0.231	0.14	-0.035	0.044	0.296	-0.693	-0.2	-0.195	-0.111	0.27	-0.475	0.137	-0.24	0.439	-0.346	-0.021	-0.646	0.393	0.3	-0.713	0.418	-0.481	0.683	-0.057	0.414	0.213	-0.385	-0.241	0.168	0.056	-0.272	-0.145	-0.169	-0.143	0.336	0.102	0.316	-0.363	0.048	0.121	-0.007	-0.096	-0.21	0.233	0.371	0.016	0.114	-0.235	-0.235	0.754	0.662	0.35	0.119	-0.265	-0.161	0.502	-0.28	-0.342	0.476	-0.388	-0.447	-0.349	0.212	0.307	-0.606	0.018	-0.488	0.228	0.513	0.101	0.329	-0.377	-0.082	0.011	0.065	-0.097	-0.206	-0.09	-0.141	-0.708	0.592	-0.53	-0.045	-0.163	-0.161	0.216	-0.124	0.148	0.072	0.135	0.033	0.686	-0.201	-0.225	-0.016	-0.368	0.435	-0.256	0.291	0.766	-0.111	-0.364	-0.823	0.105	-0.343	0.069	0.68	-0.395	0.188	0.054	-0.002	0.146	0.019	-0.191	0.365	0.372	-0.308	-0.159	-0.02	0.062	-0.447	-0.472	0.286	-0.052	-0.174	-0.361	-0.044	0.213	-0.086	-0.065	0.032	-0.178	-0.306	0.013	0.566	0.199	0.562	-0.145	0.524	0.079	-0.232	-0.839	0.693	-0.586	-0.918	-0.427	-0.215	0.229	0.021	-0.169	-0.043	0.074	0.012	-0.117	-0.428	-0.655	-0.401	-0.095	-0.426
GABARAPL1	PPI	1	1.346	-0.359	0.035	0.427	-0.197	-0.144	0.123	0.033	0.049	-0.122	0.118	-0.259	-0.175	-0.332	0.433	0.468	-0.113	0.087	-0.126	0.066	0.24	-0.216	0.014	-0.029	0.436	-0.09	-0.38	-0.339	-0.255	0.116	-0.149	0.04	0.439	-0.211	0.146	0.23	-0.096	0.509	0.091	-0.096	-0.108	-0.001	0.364	0.161	-0.3	-0.192	-0.393	-0.132	-0.057	-0.023	0.217	0.334	0.139	0.035	0.135	0.294	-0.127	0.211	-0.172	-0.128	-0.022	0.236	-0.013	0.262	-0.036	-0.099	0.137	-0.064	0.299	-0.234	0.127	0.012	-0.045	0.172	-0.098	-0.081	-0.039	0.156	-0.221	0.139	0.026	-0.379	-0.072	-0.057	0.246	-0.043	-0.227	-0.11	0.341	0.096	-0.107	0.032	-0.09	0.035	0.191	-0.202	0.111	-0.159	0.009	0.12	-0.053	0.152	0.015	0.184	-0.049	-0.021	0.255	0	0.186	0.006	0.147	0.074	-0.047	-0.043	-0.043	0.316	-0.172	0.069	-0.352	0.138	-0.173	-0.169	-0.066	0.351	0.355	-0.38	-0.156	-0.058	0.091	0.175	-0.231	-0.069	-0.247	0.051	0.425	0.024	-0.289	-0.162	0.004	0.11	0.034	0.043	0.031	-0.041	0.16	-0.134	0.021	-0.016	-0.392	-0.36	-0.039	0.031	-0.268	-0.033	0.153	0.057	-0.36	-0.051	-0.109	0.104	-0.111	0.094	-0.061	0.203	-0.225	0.122	-0.197	-0.005	-0.193	-0.025	0.077	-0.101	-0.233	0.118	-0.312	0.05	-0.069	0.028	0.088	0.021	-0.105	0.248	0.042	0.243	-0.057	0.093	-0.19	0.072	-0.027	-0.063	-0.029	0.029	-0.119	-0.402	-0.176	0.058	-0.198	0.054	-0.006	0.122	0.192	-0.216	-0.174	-0.16	-0.095	0.163	0.149	-0.19	0.218	-0.394	-0.236	0.064	0.208	-0.205	0.168	0.022	-0.119	0.276	-0.324	0.15	-0.058	-0.318	0.069	0.205	-0.077	0.053	-0.161	-0.234	-0.006	0.062	0.272	-0.069	0.01	-0.147	-0.258	-0.056	0.09	-0.437	-0.066	-0.135	0.067	0.058	-0.031	0.091	-0.102	0.246	0.037	-0.168	-0.108	0.171	-0.168	-0.193	-0.318	0.012	-0.033	-0.042
SNAPC3	PPI	1	4.806	-1.252	-0.798	-0.812	-0.127	0.208	0.025	0.13	-0.023	-1.422	0.619	-0.17	0.668	0.097	0.547	0.303	-0.053	0.781	0.609	-0.191	0.423	0.169	-0.75	0.463	0.456	0.181	-0.106	-0.549	-0.245	-0.061	-0.882	0.761	0.329	-0.239	0.828	0.412	-0.506	0.37	-0.419	0.787	0.416	0.167	0.434	0.895	-0.184	0.14	-0.003	-0.56	0.368	0.091	0.338	0.364	1.24	-0.566	-0.192	-0.226	0.016	-0.394	-0.125	-0.027	-0.631	0.621	0.095	0.19	0.349	-0.217	-0.312	0.356	0.137	0.15	0.338	0.463	-0.043	-0.411	0.63	0.091	-0.344	-0.266	-0.319	-0.155	0.109	0.061	-0.635	0.48	-0.736	0.312	-0.264	0.455	0.19	-0.343	0.825	-0.041	-0.175	0.102	-0.333	-0.001	-0.868	0.109	-0.313	0.758	-0.184	0.438	0.261	-0.134	0.077	0.052	0.119	0.267	-0.228	-0.01	-0.051	0.017	0.349	0.282	0.224	0.235	-0.208	-0.091	-0.088	1.143	-0.249	0.011	-0.136	-0.076	0.388	-0.548	0.146	0.119	0.282	-0.373	-0.128	-0.087	0.1	-0.742	-0.201	0.259	0.268	0.31	0.609	-0.335	-1.044	-0.358	-0.474	0.26	-0.175	-0.84	0.263	-0.371	0.706	-0.293	0.388	-0.791	0.115	0.819	0.062	-0.802	-0.734	0.02	0.256	-0.665	-0.006	-0.071	-0.46	0.049	-0.779	-0.075	-0.145	-0.143	0.178	-0.268	0.098	-0.324	0.301	0.122	-0.033	0.237	0.123	-0.599	0.254	-0.011	1.313	0.385	-0.137	-0.131	-0.605	0.021	-0.134	-0.026	0.421	0.629	0.122	-0.221	-0.334	-0.046	0.23	-0.373	0.226	-0.012	0.614	0.455	-0.145	-0.046	-0.121	-0.003	0.235	0.168	1.053	0.298	-0.263	-0.355	-0.592	0.587	0.169	0.554	-0.307	0.253	0.154	0.116	-0.369	0.139	-0.366	-0.007	0.427	-0.151	-0.188	-0.38	0.267	0.006	0.85	-0.14	0.588	0.043	-0.265	-0.083	0.007	0.012	-0.43	0.22	-0.299	-0.155	0.154	0.312	0.868	0.061	0.674	-0.354	-0.255	-0.342	0.046	0.122	-0.055	-0.196	-0.183	0.013	-0.558	-0.442
NPEPPS	PPI	1	12.853	-2.557	-2.031	-0.79	-0.098	-1.753	0.126	1.9	-0.36	-2.588	0.444	-0.215	1.368	-0.943	0.356	0.366	0.891	-1.035	-0.772	-1.738	-0.553	-1.636	0.182	2.513	0.964	-0.538	1.251	-0.091	-0.533	0.603	0.089	-0.065	0.887	-0.334	0.505	0.253	-0.817	-0.419	-0.957	-0.128	-0.665	0.993	0.004	-0.495	-0.15	0.48	0.098	0.876	0.214	0.441	0.189	0.294	0.565	-0.435	0.277	-0.62	-0.375	-0.047	-0.498	1.286	-0.068	-0.457	0.538	0.756	0.235	-0.536	0.601	-0.316	0.767	-0.913	0.308	0.404	-0.221	0.165	-0.178	-0.779	-0.204	-0.925	-0.016	0.297	-0.697	-1.425	-0.279	0.067	0.803	-0.22	-0.559	-0.289	-0.907	-0.06	-0.539	0.101	1.311	-0.18	0.065	0.574	0.216	-0.371	-0.564	-1.126	-1.522	1.44	-1.018	0.601	-0.703	0.43	-1.144	1.211	0.263	0.083	0.287	-0.156	0.427	-0.565	0.248	0.203	-0.93	-0.567	-1.012	0.299	0.379	0.612	0.46	-0.879	0.118	1.454	-1.242	1.309	-0.055	-0.46	0.201	0.291	0.824	0.012	-0.386	1.735	0.762	-0.515	0.218	-1.266	0.97	-0.393	-1.502	-0.986	-0.346	-0.492	0.864	0.416	-0.527	-0.645	-0.019	-0.972	-0.677	0.26	1.159	1.527	-0.598	-0.775	-0.326	-0.095	-0.613	-0.461	-0.009	-0.68	1.538	-0.518	-0.069	-0.156	1.426	0.624	0.224	0.873	1.231	0.174	0.18	0.187	-1.018	-0.443	0.205	-0.536	-1.758	0.305	-0.256	-0.412	-0.863	-1.459	0.568	0.291	0.008	-0.504	0.953	0.801	-0.168	0.225	-0.855	0.009	-0.46	-0.172	-1.713	0.178	-0.957	-0.758	0.088	0.281	-0.982	0.161	0.283	-0.375	-0.337	0.024	-1.166	-0.25	0.076	0.817	0.414	-0.721	-1.387	0.378	-0.028	-1.482	-0.195	-0.677	0.546	-0.257	-0.126	-0.948	0.519	0.475	0.855	0.137	-1.028	-0.548	-0.383	-0.643	-0.07	1.007	0.081	-0.543	-0.009	0.607	-0.776	0.808	-1.736	-1.2	-0.408	1.335	-0.386	0.723	-0.303	0.997	0.919	-0.088	-0.294	0.318	-0.38	-1.76
FUNDC1	PPI	1	2.085	-0.503	-0.453	-0.319	-0.149	0.555	0.09	0.148	-0.356	-0.769	0.262	0.285	0.008	-0.517	-0.033	0.422	-0.054	-0.247	0.703	-0.78	-0.448	-0.11	0.188	0.32	0.349	-0.331	0.239	-0.131	-0.23	0.13	0.53	-0.55	-0.064	0.237	-0.805	-0.169	0.273	0.039	-0.095	-0.203	-0.129	0.244	-0.203	-0.106	-0.132	-0.03	0.017	0.34	0.239	-0.163	-0.294	0.184	0.279	-0.184	-0.103	-0.279	-0.158	0.262	0.038	-0.012	-0.03	0.349	0.261	-0.09	-0.291	-0.029	-0.069	-0.025	-0.087	-0.12	-0.268	0.109	-0.049	0.161	-0.08	0.237	0.078	-0.097	-0.619	0.203	0.073	0.334	-0.366	-0.444	0.119	-0.431	0.137	0.128	-0.075	-0.082	0.062	0.043	-0.143	0.059	-0.018	-0.201	-0.208	0.221	-0.113	0.172	0.405	0.129	-0.061	0.406	-0.352	-0.103	0.127	0.234	-0.181	0.336	-0.091	0.158	0.079	-0.032	-0.318	-0.165	-0.319	0.008	0.051	0.328	-0.305	-0.478	-0.539	-0.776	0.105	-0.042	-0.297	0.09	-0.359	0.108	0.338	-0.275	0.065	-0.16	-0.042	0.14	-0.159	-0.267	-0.428	-0.342	0.08	-0.064	0.163	-0.117	-0.388	0.186	-0.173	0.309	0.166	0.325	0.276	-0.05	0.286	-0.179	-0.203	-0.099	0.039	0.187	-0.065	0.28	0.181	-0.543	0.134	-0.375	-0.068	-0.252	0.074	-0.059	0.027	-0.217	0.075	0.23	-0.169	-0.022	0.002	-0.159	-0.378	0.17	-0.07	0.065	-0.423	-0.101	0.017	0.221	-0.26	-0.426	0.053	0.313	0.071	0.118	-0.119	0.019	-0.224	0.07	0.234	-0.007	0.153	0.216	-0.411	-0.124	0.338	-0.033	-0.18	0.205	0.342	0.136	-0.214	-0.225	0.22	-0.155	0.076	0.107	-0.047	0.189	0.011	-0.05	0.036	0.365	-0.053	0.072	0.068	0.062	-0.148	0.438	0.138	-0.166	0.267	0.024	0.288	-0.133	0.206	0.287	0.077	0.039	0.344	-0.447	0.52	0.357	-0.376	0.101	0.084	0.014	-0.39	-0.125	0.036	-0.192	0.114	0.332	0.616	0.222	0.161	0.075	0.16	-0.047	0.185	0.232
IL16	PPI	1	24.221	1.746	-1.738	-5.25	0.405	4.477	0.882	2.537	-0.319	3.512	2.304	1.069	-0.19	0.328	0.22	-2.053	1.813	-1.392	-0.175	0.11	3.358	-2.334	0.94	-2.331	-4.002	2.073	-0.947	1.578	-1.035	-1.733	-0.63	-0.582	0.79	-0.186	-0.931	1.211	0.32	-0.559	1.172	-0.06	1.915	0.237	0.232	-0.751	0.355	-0.693	2.502	2.25	1.565	0.177	0.7	-0.663	2.097	-0.519	-0.921	-0.144	-2.455	-0.565	2.272	0.161	-0.252	0.896	0.098	-0.978	-1.43	-0.635	-2.656	-0.15	0.443	1.901	1.154	0.294	-1.441	1.324	0.748	-0.509	0.405	1.766	-0.428	0.005	-2.017	0.674	-0.606	1.346	-0.946	0.667	1.418	-1.276	0.433	0.72	0.418	1.302	1.059	0.777	0.521	0.42	1.984	0.103	0.986	-0.925	-0.222	1.316	-1.091	0.424	1.112	2.579	0.77	-2.375	-0.728	-1.142	2.24	2.039	-0.138	-1.023	-0.918	0.188	1.639	1.654	0.176	1.567	-1.987	0.337	-0.365	0.61	-2.36	0.772	1.861	0.343	0.459	-0.789	0.077	-0.013	-0.099	-2.174	0.342	-1.001	-0.41	0.535	-0.596	0.181	-0.014	-0.903	0.165	-0.486	1.201	-1.317	0.897	1.199	-1.443	0.622	1.553	1.775	-1.94	-0.873	-1.139	-0.223	0.788	0.495	1.086	-1.151	-2.007	-1.47	3.169	0.579	0.049	0.244	-0.682	-2.097	-0.65	-1.354	1.472	0.87	0.143	-0.434	1.607	-1.076	-0.24	0.329	-1.482	-0.141	-2.085	1.401	-1.545	1.137	0.921	-0.801	0.228	-0.15	1.114	0.236	-0.632	2.123	-0.13	1.1	-0.154	-0.311	-0.461	0.026	0.081	0.239	0.596	0.082	-0.624	-0.833	-0.507	-1.219	-0.38	0.84	-2.059	-1.224	2.972	0.844	-0.499	-1.004	-1.108	-0.461	0.994	0.016	2.141	-0.598	0.864	-0.89	-0.777	-1.481	0.591	1.026	-0.908	1.253	1.02	2.209	1.214	0.301	-0.398	0.277	-0.03	1.05	1.004	0.912	-0.325	-0.322	-2.41	0.412	0.493	-0.571	-0.28	0.4	-1.038	-1.476	-1.356	1.317	-1.869	0.951	0.273	-1.164	-2.276	-1.573
CLPS	PPI	1	1.415	-0.193	0.162	-0.63	0.22	-0.329	-0.171	0.1	0.296	-0.718	0.337	-0.023	0.153	-0.084	0.192	0.174	0.083	0.05	-0.166	0.12	0.004	0.07	0.102	0.09	-0.334	-0.204	-0.184	0.412	0.03	0.56	0.357	-0.207	-0.331	-0.287	-0.158	0.31	0.171	-0.021	0.401	-0.02	0.132	-0.223	-0.093	-0.267	0.021	0.226	-0.107	0.093	0.234	0.426	0.241	-0.085	0.201	-0.466	-0.269	-0.068	-0.15	-0.069	-0.11	0.167	0.08	-0.247	0.028	-0.032	0.06	-0.022	0.348	-0.087	0.182	0.019	0.057	-0.199	0.172	-0.126	0.07	-0.138	-0.323	0.121	0.055	-0.28	-0.054	0.083	0.037	0.012	0.027	-0.184	0.338	-0.203	-0.298	-0.096	0.247	0.468	-0.42	0.2	-0.135	0.177	-0.262	0.089	-0.234	-0.068	0.481	-0.053	-0.179	0.008	-0.132	0.036	0.129	0.118	0.146	0.029	0.107	0.356	-0.108	0.318	-0.217	0.001	-0.085	0.045	0.212	0.095	0.311	0.176	0.079	0.127	0.014	0.11	-0.018	0.021	0.169	-0.185	0.016	-0.418	0.11	0.322	-0.167	0.255	-0.081	-0.55	-0.162	-0.099	0.127	-0.319	0.208	0.281	-0.233	-0.066	-0.171	-0.084	-0.021	0.065	-0.259	-0.084	0.059	0.033	0.208	0.194	-0.163	0.142	0.005	0.114	-0.235	-0.378	0.059	0.243	0.014	-0.03	-0.198	-0.101	-0.219	-0.074	-0.06	0.298	0.204	0.317	-0.209	0.386	-0.422	0.163	0.204	0.032	0.124	0.132	-0.491	-0.295	0.036	-0.134	0.086	0.059	-0.241	0.09	0.072	0.302	-0.095	0.189	-0.178	-0.146	-0.266	0.133	-0.417	-0.158	0.252	0.08	0.165	0.192	-0.174	-0.057	0.113	0.239	-0.026	-0.143	-0.149	0.041	-0.127	-0.138	0.029	0.174	-0.219	0.117	-0.043	-0.214	0.167	-0.146	0.006	-0.06	0.259	0.141	0.127	0.062	0.169	0.334	-0.044	0.175	-0.031	-0.242	0.003	-0.134	-0.119	-0.256	0.265	-0.195	0.15	0.177	-0.067	0.243	-0.063	0.177	-0.15	0	-0.024	-0.247	0.179	0.173	-0.061	-0.08	-0.151	-0.134
PACSIN2	PPI	1	6.476	-1.582	-1.617	0.75	-0.539	-0.586	0.158	-1.468	1.149	1.265	0.375	0.257	-0.418	-0.738	-0.632	0.721	0.998	0.029	0.602	-0.228	1.93	-0.061	-0.57	0.048	1.233	-0.266	-0.703	0.003	-0.145	-0.197	-0.143	-0.761	0.689	0.542	-0.19	-0.469	0.096	0.241	-0.072	0.106	-1.311	0.028	-0.085	0.663	-0.151	0.137	-0.27	0.002	0.151	-0.107	-0.085	0.04	0.028	0.858	0.492	0.204	-0.086	-0.32	-1.233	0.408	-0.708	0.825	0.906	0.675	1.276	0.686	0.607	0.438	0.825	-1.309	-0.161	-0.319	-0.209	0.768	-0.485	-0.106	-0.638	0.838	-0.687	-0.13	-0.376	-0.766	0.096	-0.117	0.228	-0.135	-0.877	-0.274	0.819	-0.145	0.514	-0.632	-0.606	-0.559	0.326	0.692	0.429	-0.527	-0.25	-0.099	-0.195	0.115	0.162	0.718	-0.069	0.099	-0.31	0.078	-0.169	0.416	0.135	0.093	0.005	0.363	-0.13	0.073	0.895	-0.492	0.926	-0.065	-0.571	-1.369	-0.083	-0.574	0.964	-0.401	-0.113	0.745	-0.055	-0.279	0.309	-0.359	0.612	0.818	-0.131	-0.243	0.421	1.364	-0.819	0.067	-0.142	0.058	0.009	-0.225	-0.013	-0.205	0.597	-0.734	0.144	0.062	0.421	-0.372	-0.46	0.183	-0.688	-0.837	-0.435	-0.109	0.391	-0.26	0.235	0.465	-0.6	0.139	-0.176	-0.187	0.433	0.04	-0.308	-0.233	0.573	-0.628	0.409	-0.132	-0.049	-0.412	0.008	0.619	-0.097	-0.604	-1.008	0.704	-0.328	0.012	0.508	0.346	-0.024	-0.251	0.667	-0.452	-0.398	0.373	-0.521	0.1	-0.362	-0.077	-1.052	0.273	0.368	-0.299	-0.546	-0.09	0.732	0.63	-0.512	-0.209	-0.014	-0.209	-0.692	-0.251	0.574	-0.803	0.003	-0.515	-0.138	-0.303	0.578	0.637	0.317	0.122	-0.109	-0.281	0.299	-0.134	0.919	-0.632	-1.045	-0.844	0.242	0.376	-0.242	0.352	-0.025	-0.133	0.226	0.28	-0.173	-0.512	0.779	-0.027	-0.157	-0.289	-0.848	-0.235	-0.694	0.742	0.522	-0.192	0.231	0.593	0.087	0.889	-0.1	-0.453	-0.196	-0.566
CAMK1	target	1	4.802	-1.097	-0.678	-0.215	-0.168	-0.718	0.103	0.122	0.643	-0.769	0.816	0.27	0.657	-0.373	-0.332	0.173	0.23	0.42	0.547	-0.017	0.195	-0.203	-0.268	-0.136	0.764	-0.203	-0.255	-0.075	-0.221	-0.443	-0.967	-0.141	0.272	-0.126	0.024	-0.487	-0.866	-0.375	-0.451	0.686	-0.268	0.016	0.164	-0.277	0.18	-0.213	-0.477	0.132	0.548	-0.553	-0.428	0.593	0.154	-0.331	-0.515	0.139	-0.659	0.151	-0.376	0.042	0.604	0.2	0.103	-0.516	0.207	-1.329	-0.043	0.797	0.759	-0.344	0.565	0.555	0.839	-0.147	0.253	-0.345	0.302	0.104	-0.003	-0.272	0.192	0.01	-0.169	0.253	-1.491	-0.577	-0.595	0.519	0.52	0.617	0.881	0.582	0.261	0.191	-0.438	-0.02	-0.188	-0.51	-0.503	0.319	0.066	-0.211	0.241	-0.089	0.233	0.252	0.034	0.339	-0.294	-0.371	-0.222	0.898	0.529	0.194	0.449	0.086	-0.456	-0.629	-0.736	0.201	0.528	0.524	-0.391	1.004	0.022	0.21	-0.53	0.301	0.354	-0.171	-0.633	0.489	0.16	-0.383	-0.122	-0.243	0.588	0.212	0.233	-0.278	0.293	0.027	-0.532	0.402	-0.382	0.366	-0.37	0.092	0.412	0.463	0.164	-0.343	0.681	0.45	-0.007	-0.976	0.991	0.812	-0.064	-0.369	-0.617	0.353	-0.203	0.229	0.578	-0.565	-0.875	-0.383	0.243	-0.423	-0.304	-0.288	0.365	-0.07	0.172	-0.195	-0.755	-0.966	-0.274	0.048	0.215	-0.495	0.394	-0.097	0.118	-0.73	-0.228	0.04	-0.189	-0.49	0.094	1.334	-0.115	0.773	0.425	-0.145	0.265	-0.198	-0.141	0.422	0.283	-0.367	0.267	0.302	-0.329	-0.086	-0.13	-0.358	0.345	-0.643	0.055	0.208	0.03	0.129	-0.203	-1.014	0.378	0.082	-0.792	0.93	0.211	-0.318	-0.863	-0.243	-0.521	-0.394	0.452	0.161	-0.37	-0.02	0.132	0.443	0.528	-0.565	-0.788	0.279	-0.219	0.123	0.357	-0.171	0.419	0.067	0.527	-0.035	-0.368	-0.054	-0.082	0.319	-0.329	-0.335	-0.298	0.144	0.214	-0.064	0.412	-0.674
RNF19B	PPI	1	11.345	-0.834	-0.753	-2.591	-0.138	1.589	-0.477	3.286	-5.054	-0.757	0.513	-0.055	1.064	0.02	0.74	0.679	-0.393	-1.629	3.759	-2.596	1.628	-1.383	-1.862	1.394	-0.068	-0.079	0.084	-0.196	1.029	0.472	-0.07	-0.261	2.113	-0.06	1.167	0.526	0.805	1.253	-0.119	-2.859	1.128	0.622	0.22	0.138	-0.389	0.189	-0.137	0.311	1.201	0.444	0.154	-2.346	1.819	-1.287	0.684	1.652	0.308	-0.371	-0.058	1.239	0.261	-0.649	0.854	0.063	0.281	0.348	-0.09	0.427	1.231	-0.124	-0.517	0.253	1.328	-0.749	0.374	-0.26	-0.239	-0.736	0.595	-0.737	1.019	2.417	-0.77	-0.116	-0.939	0.269	-0.555	0.554	-0.512	1.164	0.123	0.625	0.449	-0.509	0.551	-0.842	-0.65	0.385	0.18	-0.446	1.026	0.249	-0.563	0.31	-0.025	-0.094	-0.654	-0.433	-0.157	-0.205	0.133	0.398	-0.834	0.541	1.157	-0.463	-1.141	-0.415	-0.466	0.872	0.163	0.489	1.251	0.571	-1.418	-0.555	-0.014	-0.128	0.584	0.247	-0.112	-0.173	-0.704	-0.699	-0.512	-0.157	0.18	1.031	-0.967	-0.256	0.654	0.335	-0.436	-0.208	-0.496	-0.274	-0.538	-0.444	-0.004	-0.666	-0.683	-0.787	-0.241	1.098	0.261	-0.151	0.802	0.798	-0.124	-0.899	-1.522	0.09	1.023	-0.642	0.296	-1.047	-0.402	1.73	-0.36	0.384	0.493	0.183	2.177	-0.594	0.298	0.326	-0.222	-0.575	0.517	0.228	0.181	-0.258	-0.369	0.804	0.448	0.141	0.519	0.172	0.394	0.015	-0.856	0.105	0.308	-0.81	0.38	-0.555	0.722	-0.811	0.705	-2.085	1.604	-0.121	-0.539	-0.766	0.203	-0.301	-0.862	0.327	-0.333	0.66	-1.5	-0.658	1.091	-0.28	0.455	0.179	0.64	-0.224	-0.511	1.448	0.509	-0.506	-0.096	0.162	0.108	-0.539	0.078	1.163	0.08	0.805	-0.1	-1.24	0.18	0.902	1.114	-0.389	-0.785	-0.107	0.219	0.547	-0.674	-0.582	-0.73	0.016	-0.423	0.178	-0.021	-0.51	-0.203	0.183	0.4	0.295	-0.71	-1.11	0.231	0.98
ATP11A	PPI	1	14.62	-2.036	-3.797	-0.927	0.179	-0.821	0.615	1.002	3.485	-2.889	1.71	-0.044	-0.502	-1.04	0.74	1.514	0.102	0.222	-0.841	-0.605	-1.36	-0.57	1.334	2.1	0.434	0.6	-0.101	1.109	-0.455	0.42	-0.219	-0.356	0.161	-0.952	0.338	0.292	-0.855	0.196	-0.357	0.284	0.633	0.318	0.233	-0.088	-0.685	-0.62	0.016	0.604	0.655	-0.535	-0.326	0.036	-0.654	0.606	0.568	1.117	0.592	0.346	0.064	-0.19	0.107	-0.486	1.095	0.097	-0.543	-0.313	-1.18	1.555	-0.211	-0.067	-0.365	0.4	-1.129	1.651	0.11	-1.383	-0.431	-0.778	-1.274	-0.421	0.351	0.714	1.544	-1.378	-0.117	1.194	0.052	-0.395	-0.937	-0.402	-0.375	-0.911	-0.446	1.263	-1.176	-0.93	-0.087	0.171	-0.741	0.879	0.405	1.688	1.593	-0.313	0.493	0.482	-0.139	1.145	-0.515	-0.732	0.586	-0.537	0.045	0.073	0.047	-1.901	0.725	0.874	-1.047	0.365	0.928	-0.502	-1.787	0.48	-0.316	-0.09	0.406	-1.532	-1.515	-0.18	1.291	1.49	-0.024	-1.615	0.793	0.123	0.853	-0.301	-1.295	-1.33	0.309	-0.672	1.326	-0.549	0.27	-1.446	-0.629	0.06	0.018	-0.831	-0.084	-0.576	-1.059	-0.616	0.221	0.002	0.935	-1.225	-1.348	1.249	0.261	0.381	0.57	-0.317	0.059	0.501	0.266	1.396	-0.493	0.359	0.18	1.212	0.509	-0.624	-1.644	-1.505	1.554	0.546	-1.464	0.458	-0.9	0.031	-0.849	-0.772	-2.034	0.069	0.276	-0.326	1.379	-0.229	-0.39	0.732	-1.327	-0.238	1.222	-0.522	0.283	-0.132	-0.241	-1.372	0.09	-0.435	-0.205	-0.186	-0.628	-0.015	0.704	-1.313	-0.053	1.064	-0.399	0.357	-0.634	-1.125	-0.739	-0.279	1.149	1.411	0.711	0.838	-0.11	-0.006	-0.419	1.01	0.279	-0.571	-0.17	0.034	1.357	-0.714	0.203	0.478	-1.526	0.22	0.06	0.454	1.14	0.554	-0.026	1.466	0.099	0.484	0.435	0.281	0.141	0.812	-0.171	0.349	-0.322	0.325	1.065	-0.784	-0.092	0.756	-0.142	0.112
FAM131B	PPI	1	5.534	0.297	-0.925	-0.936	-0.027	0.326	0.051	0.163	-0.882	1.013	-0.06	-0.05	-0.434	0.695	1.565	1.616	-2.32	0.391	-0.321	-0.098	0.437	-0.212	0.033	-0.777	0.17	-0.683	0.156	0.918	0.988	-0.955	0.015	0.622	0.763	0.188	-0.452	-0.353	0.598	-0.145	0.643	0.235	0.533	-0.364	-0.354	0.013	0.508	0.063	-0.049	0.549	0.48	-0.043	0.003	0.185	0.529	-0.229	-0.013	-0.842	-0.774	-0.081	-0.857	0.577	0.109	0.776	-1.055	0.049	0.28	-0.161	0.13	0.562	-0.483	0.042	-0.296	-0.478	1.109	-0.948	0.695	0.155	-0.407	0.198	-0.521	-0.1	-0.081	0.168	-0.446	-0.202	0.15	-0.326	0.473	0.178	-0.04	0.018	-0.019	0.566	-0.158	-0.767	-0.181	-0.361	0.14	-0.61	0.447	0.628	0.989	-0.037	0.058	0.301	-0.285	0.142	-0.458	0.164	-0.135	0.294	-0.268	-0.443	-0.178	-0.346	0.655	0.097	0.303	-0.477	-0.257	-0.357	-0.108	0.162	-0.133	-0.298	-0.123	0.293	-0.442	0.16	0.879	0.428	0.049	-0.189	0.632	-0.291	-0.653	-0.064	0.008	-0.125	0.211	-0.638	-0.648	0.044	-0.159	0.357	-0.696	-0.282	-0.484	0.334	-0.3	0.067	0.04	-0.185	-0.268	-0.219	-0.504	-0.724	-0.385	0.243	0.105	-0.262	0.025	0.438	0.356	0.097	-0.08	0.832	0.469	-0.486	0.14	-0.277	-0.459	-0.735	0.21	-0.227	-0.865	-0.122	0.099	-0.169	-0.014	-0.213	0.124	0.291	-0.216	0.553	0.391	-0.094	0.161	-0.078	-0.43	-0.041	-0.048	0.126	0.15	-0.928	0.459	-0.139	0.153	0.289	0.069	-0.726	0.083	-0.41	-0.087	-0.015	0.3	-0.241	0.231	-0.026	-0.447	-0.121	-0.021	-0.126	0.032	0.156	0.218	-0.298	0.854	-0.553	-0.05	0.234	0.133	-0.16	-0.191	0.285	-0.259	0.56	0.311	0.225	0.146	0.229	0.149	0.796	-0.201	0.254	0.582	0.426	0.255	-0.21	-0.098	-0.008	-0.088	0.102	-0.071	-0.033	-0.102	-0.202	-0.01	0.33	0.087	-0.74	-0.099	-0.087	0.735	0.452	-0.928	-0.402
PSMC5	PPI	1	6.013	-2.271	-0.793	-0.736	0.123	-0.199	0.59	-1.574	-0.057	-0.955	-0.202	-0.361	0.181	0.29	-0.979	-0.104	0.332	-0.326	0.118	-1.034	-0.284	0.898	0.048	0.525	0.977	-0.222	-0.175	0.231	-0.682	-0.351	-0.535	-0.418	0.524	-0.078	0.32	-0.368	-0.356	-0.164	-0.487	0.339	-0.211	0.398	0.418	0.206	0.212	-0.63	0.207	0.052	-0.042	-0.092	-0.186	-0.124	0.313	-0.173	-0.2	-0.003	0.05	0.93	0.3	0.699	-0.049	0.406	-0.28	-0.918	-0.763	-1.122	0.384	-0.739	-0.436	0.324	0.295	-0.217	-0.736	-0.768	-0.415	-0.11	0.502	-0.7	-0.145	-0.033	1.316	0.203	0.156	1.499	0.013	-0.461	-0.233	0.568	-0.222	-0.575	-0.339	0.592	0.354	-0.119	-0.327	-0.245	-0.603	-0.074	-1.035	0.203	-0.181	0.029	0.516	-0.633	0.71	-0.528	0.291	-0.152	-0.285	-0.652	-0.31	-0.329	1	-0.022	-0.76	-0.32	-1.195	0.639	-0.275	0.183	0.553	0.063	0.269	-0.495	-0.118	-0.573	-0.721	-0.879	0.648	0.347	-0.904	0.969	-0.189	0.779	0.441	-0.746	-0.332	-0.298	-0.315	-0.381	-0.024	0.001	-0.512	-0.26	1.28	-0.13	-0.045	-0.26	0.511	0.532	-0.018	0.234	-0.194	-0.063	0.045	-0.053	0.849	0.141	0.474	-0.107	0.445	0.477	-0.051	-0.526	-0.302	0.69	-0.175	0.254	-0.21	0.624	0.561	-0.06	0.472	0.699	-0.329	0.508	-0.247	-0.692	-0.023	-0.193	-0.587	0.193	-1.15	-0.059	0.244	0.552	0.95	0.436	-0.118	0.044	0.487	-0.576	0.686	0.132	0.73	0.876	-0.401	-0.123	-0.218	-0.127	-0.285	-0.426	-0.26	-0.039	-0.759	0.168	-0.635	-0.169	-0.7	0.184	-0.291	0.055	0.15	0.031	-0.106	0.217	-0.427	-0.427	-0.165	0.66	-0.551	-0.259	0.246	-0.34	-0.519	-0.071	0.771	1.027	0.072	0.35	0.002	-0.619	0.119	-0.316	0.288	-0.52	0.224	-0.012	0.355	0.251	1.2	0.454	0.524	-0.23	-0.254	-0.083	-0.86	-0.046	-0.674	-0.282	-0.263	0.614	-0.057	0.626	-0.043	0.686
NDUFB8	PPI	1	1.925	-0.189	0.5	-0.974	0.127	-0.271	-0.014	0.433	-0.25	-0.215	-0.027	-0.319	0.594	0.225	0.265	0.036	0.025	-0.145	0.445	0.114	0.083	-0.841	-0.995	0.818	0.351	0.363	-0.157	-0.503	-0.108	0.018	-0.226	0.339	0.102	0.281	0.458	0.107	-0.439	0.499	0.024	0.143	-0.102	0.343	0.123	0.22	-0.161	0.449	0.447	-0.174	-0.261	0.204	0.398	0.148	-0.539	-0.183	-0.024	-0.407	-0.133	-0.098	-0.042	0.066	0.156	0.1	-0.045	0.315	0.048	0.041	0.121	0.397	-0.153	0.09	-0.081	0.387	-0.218	0.342	-0.163	0.041	0.137	-0.304	-0.318	0.172	0.064	-0.055	-0.114	-0.189	0.11	-0.16	-0.006	0.049	0.386	0.248	-0.193	-0.071	0.192	0.137	-0.154	-0.122	0.122	0.268	0.218	0.751	0.099	-0.213	0.126	0.292	0.041	-0.233	-0.151	-0.077	-0.224	-0.131	0.259	0.069	0.198	-0.427	0.178	0.154	0.055	0.23	-0.29	-0.091	0.092	0.003	0.079	-0.154	-0.067	-0.549	-0.167	0.096	0.372	-0.2	0.091	-0.138	-0.115	0.21	0.341	0.026	0.115	0.106	0.041	0.118	-0.081	0.356	0.044	0.322	-0.146	0.078	-0.367	-0.22	0.133	-0.255	-0.05	-0.256	-0.049	-0.078	0.246	-0.081	-0.08	0.051	-0.214	-0.076	0.044	0.078	-0.217	0.147	0.34	0.024	-0.054	0.189	-0.134	-0.054	-0.082	0.042	0.173	-0.022	0.126	0.264	-0.049	0.4	0.363	0.175	0.069	0.009	0.07	-0.405	0.002	0.257	-0.05	-0.127	0.087	0.111	0.026	0.166	-0.149	-0.236	-0.008	-0.021	0.192	0.067	0.096	0.226	0.118	-0.289	-0.054	0.007	-0.001	-0.367	-0.2	0.074	-0.343	-0.04	0.282	-0.154	0.245	0.159	-0.077	-0.014	-0.008	-0.147	0.285	-0.143	-0.052	0.259	-0.017	0.07	-0.419	-0.125	-0.204	0.14	0.09	-0.058	-0.077	0.357	-0.134	0.008	0.071	0.042	-0.039	-0.365	0.051	0.217	-0.223	0.119	-0.021	-0.019	0.01	0.012	0.031	-0.09	0.224	-0.002	0.172	-0.113	-0.042	0.26	-0.161	-0.383
GALNT11	PPI	1	7.65	-1.476	-0.87	-1.248	-0.387	1.122	1.592	0.477	0.143	-1.949	0.999	-0.863	0.325	-0.315	0.733	0.431	0.546	-0.256	-0.225	0.679	0.129	0.417	0.716	-0.498	0.547	0.321	-0.3	-0.349	-0.994	-0.225	-1.32	0.102	0.354	-0.16	0.456	-0.026	-0.344	-0.125	0.164	0.025	-0.315	-0.085	0.541	0.93	-0.386	-0.585	0.309	-1.267	0.058	0.227	0.32	0.458	-0.237	0.024	-0.542	-0.406	0.768	-0.053	-0.607	0.242	0.797	-0.187	0.285	0.086	-0.328	-0.436	0.311	0.379	-0.141	0.271	-0.756	0.202	-0.393	-0.417	0.585	0.167	0.569	-0.855	0.028	-0.182	0.345	-0.758	-0.428	0.693	-0.455	-0.827	0.167	-0.063	-0.025	-0.296	-0.309	0.74	-0.659	0.203	0.527	0.341	0.209	0.444	0.558	0.161	-1.176	1.186	0.644	-0.446	0.283	-0.048	0.743	0.307	-0.265	0.113	-0.104	0.124	0.171	-0.727	-0.11	0.102	-0.16	-0.744	-0.787	0.841	0.455	0.244	0.06	-0.01	0.724	0.459	-0.23	-0.667	-0.31	0.453	0.709	0.221	-0.256	-0.313	0.695	0.567	-0.378	0.279	0.846	0.474	-0.152	0.288	-0.482	1.116	-0.029	0.866	1.105	-0.013	-0.022	0.338	0.728	-0.932	0.551	-0.161	0.345	1.05	-0.553	-0.693	-0.35	0.111	-0.574	-0.578	-0.152	-0.618	-0.545	-0.095	-0.294	0.188	-0.161	1.042	0.124	0.494	0.2	0.36	-0.43	-0.143	-0.1	0.141	-0.546	0.611	-0.104	0.608	-0.712	0.055	-0.651	-0.087	-0.568	0.025	-0.27	-0.167	0.07	-0.8	-0.296	-0.601	-0.673	0.2	0.62	-0.784	-0.247	0.99	0.529	0.654	0.558	-0.146	0.319	-0.466	0.328	-1.232	-0.134	0.518	0.61	-0.401	0.627	0.264	0.088	0.344	0.011	-0.678	-0.33	0.217	0.924	0	-0.559	0.561	0.059	0.51	0.731	0.247	0.027	0.073	0.369	-0.044	0.903	-0.215	-0.344	0.073	0.015	0.104	0.668	0.234	1.405	-0.105	1.014	0.442	0.39	0.159	0.617	-0.678	-0.727	-0.208	1.285	0.321	0.707	-0.259	-0.496	-0.088
WT1	PPI	1	7.845	0.373	0.343	-2.599	0.908	2.71	-0.788	3.217	-6.296	0.898	-0.108	-0.043	-0.481	-2.883	-0.823	0.425	1.375	0.299	-0.857	-5.643	-0.713	2.021	1.864	2.174	0.247	0.059	1.215	0.003	0.714	0.234	1.877	1.087	1.186	-1.514	-3.035	0.427	-1.928	-0.726	1.219	-0.044	0.277	-0.069	-0.657	-0.507	0.151	-0.356	-0.464	0.375	-0.481	-0.521	-0.19	-1.331	0.388	-0.308	-0.775	-0.468	0.178	0.746	-0.521	-0.288	-0.754	0.606	0.202	0.594	-0.375	-0.318	0.024	-0.345	0.212	0.029	0.722	0.151	-0.044	0.347	0.007	0.256	-0.54	1.048	-0.087	0.151	-0.812	-0.057	-1.514	-0.062	0.058	-1.237	-0.108	0.159	0.419	0.251	0.577	-0.763	0.287	0.871	-0.457	-0.529	0.3	-0.174	-0.013	0.437	-0.226	0.27	0.936	0.788	-0.982	-0.139	1.525	0.098	-0.007	-1.11	0	-0.167	-0.632	0.379	0.148	0.242	0.542	0.548	-0.406	-0.767	-0.36	-0.697	0.334	-0.066	0.656	-0.484	-0.958	0.706	0.274	0.125	-0.87	-0.02	0.442	-0.169	-0.168	0.227	0.731	-0.444	0.488	0.624	-0.671	-0.8	-0.826	1.066	0.134	-0.009	0.367	0.194	0.105	-0.184	-0.062	1.301	-0.916	-1.021	-0.134	0.134	-0.205	0.354	0.697	-0.239	0.17	-0.178	-0.782	-0.659	0.662	-1.124	-0.146	-0.052	0.823	0.441	-0.23	-0.279	-0.371	-0.989	-0.021	-0.457	-0.197	-0.321	0.534	0.306	0.193	1.229	0.274	0.192	-0.536	-0.047	0.318	-0.339	0.445	0.041	0.325	-0.07	-0.588	-0.242	-0.013	-0.557	-0.328	0.368	0.328	0.365	-0.534	-0.621	0.595	-0.563	0.436	0.206	-0.473	-0.486	-0.862	0.387	-0.166	-0.428	-0.854	0.354	-0.18	-0.28	0.762	0.833	0.55	0.429	0.103	-0.151	0.092	-0.098	-0.314	0.155	0.398	0.078	0.259	-0.335	-1.01	0.227	-0.546	-0.506	0.3	0.536	0.248	-0.562	-0.138	0.024	-0.413	-0.039	0.425	-0.482	0.065	-0.401	-0.204	-0.885	0.145	0.41	-0.604	0.304	0.326	0.441	0.58	-0.205
ATG16L2	PPI	1	9.702	-2.394	-2.532	-1.529	0.115	-1.276	-0.076	-1.046	-1.379	-0.992	-0.504	-0.516	0.782	4.361	-0.482	-1.438	-0.39	0.062	0.317	-0.516	-0.347	-0.252	-1.259	1.138	0.165	0.251	-0.371	0.188	-0.638	-0.979	0.244	-0.31	2.113	-0.584	0.242	-0.555	0.562	-0.304	-0.037	1.037	0.195	-0.859	0.447	0.633	0.525	0.655	1.089	0.31	-0.031	0.845	-0.981	-0.987	-0.238	-0.762	-0.439	0.123	-0.021	-0.994	0.761	0.111	-0.745	-0.456	-0.857	0.332	-0.445	0.089	0.804	-0.728	0.468	1.407	0.086	-0.706	-0.772	-1.694	0.911	0.59	0.099	-0.332	-0.861	-0.262	0.894	-0.07	0.296	-0.294	-0.326	0.337	1.081	0.144	1.142	0.03	1.095	-0.202	0.177	0.053	0.088	-0.142	1.197	0.674	0.258	-0.82	-0.363	0.151	0.148	-0.853	-0.744	0.388	0.417	0.767	-0.399	-0.846	-0.067	-0.13	-0.057	0.143	1.179	-0.763	0.431	-0.123	-0.033	-0.478	-0.59	0.262	1.373	-0.292	0.456	-1.13	-0.381	-0.489	-0.386	0.873	0.107	-0.152	-0.387	-0.296	0.146	0.197	-0.675	0.014	0.138	0.511	-0.489	-0.796	0.68	0.056	0.236	0.915	-0.37	-0.273	-0.763	-0.108	-0.565	-0.372	0.006	-0.477	-0.028	0.066	0.254	-0.219	-1.156	-1.113	-0.056	-0.011	0.399	-0.878	0.459	-0.067	0.114	0.096	-0.549	-0.933	0.882	-0.15	-0.337	0.607	0.016	-0.032	0.283	0.9	1.023	-0.398	0.187	-0.048	-0.025	0.764	-0.365	0.399	-0.364	0.883	0.354	-0.963	-0.281	-0.292	-0.517	-0.605	1.517	-0.311	-0.464	-0.638	-1.012	0.539	0.391	0.649	-0.639	-0.207	0.109	0.306	0.596	0.4	-0.287	1.092	-0.601	-0.594	0.982	0.689	0.124	0.796	-0.828	-0.077	-0.034	-0.559	-0.34	-1.068	-0.414	0.435	-1.215	-0.526	0.781	0.135	-0.359	-0.212	-0.157	0.776	-0.838	0.246	-0.129	-0.128	-0.536	-0.364	-0.09	-0.644	-0.07	-0.852	-0.95	-0.099	0.635	0.593	0.168	0.36	0.646	-0.213	0.164	0.885	-0.064	0.222	0.214	-0.751
MYL4	PPI	1	2.924	-1.013	0.142	0.253	-0.196	-0.058	-0.31	0.582	-1.577	-0.272	0.024	-0.199	0.099	0.609	0.053	-0.113	0.601	-0.497	-0.715	-0.384	1.055	-0.854	-0.802	-1.134	0.642	0.275	-1.19	-0.85	-0.588	-0.042	2.661	0.596	-1.031	-1.63	0.87	-1.985	-1.705	-0.068	-0.346	-1.823	1.068	-1.132	1.544	0.369	0.891	-0.139	-1.749	-0.001	0.359	-0.917	-0.633	-0.177	1.275	-0.978	0.627	0.328	0.537	-0.628	-1.241	0.436	0.387	0.584	0.135	-1.167	-1.05	-0.082	0.09	-0.631	0.638	-0.808	0.537	0.597	-0.168	-0.897	-0.142	0.203	-0.096	-0.943	0.294	-0.318	-0.052	1.77	0.003	-2.495	-0.548	-0.575	-0.103	-0.729	0.396	-0.023	-0.928	-0.309	0.111	-0.497	-0.229	0.607	-0.198	-0.829	-0.48	-0.072	0.42	0.324	0.607	-0.285	-0.196	0.088	-0.039	-0.852	-0.639	0.103	-0.121	-0.247	-0.532	0.276	0.203	0.404	-0.378	-1.846	0.27	0.29	0.193	-0.467	0.626	0.56	-0.411	-0.595	-0.655	-0.744	-0.057	-0.073	0.389	-0.416	0.856	-0.461	0.123	-0.716	-0.207	0.005	0.394	-0.083	-0.174	0.228	-0.349	-0.07	0.153	0.181	0.142	-0.328	0.178	0.199	-0.145	-0.327	0.129	0.494	0.522	0.274	1.378	0.077	-0.649	-0.559	0.028	0.89	-0.171	-0.286	-0.197	-0.512	0.508	1.098	0.001	0.173	0.715	-0.43	0.439	-0.623	0.117	-0.339	1.583	0.103	0.21	-0.356	-0.238	-0.493	-0.345	-0.014	0.321	-0.373	0.291	-0.513	-0.128	0.585	0.833	0.262	0.848	-0.666	-0.568	-0.054	-1.213	0.543	0.533	1.311	-0.041	0.171	-0.548	-0.105	-0.379	-0.838	0.417	-0.541	-0.215	-0.361	-0.658	1.073	0.565	-0.056	-0.017	-0.838	-0.4	0.693	-0.375	-1.063	0.44	0.186	0.163	0.084	1.171	-0.187	-0.112	0.274	0.293	0.323	-0.055	-0.394	-0.385	0.055	-0.448	0.656	0.046	-0.117	0.327	0.294	-0.358	0.218	0.102	-0.346	0.152	-0.154	0.051	0.277	-0.492	-0.138	0.6	0.138	-0.138	-0.349	0.368	0.476
C1D	PPI	1	1.855	-0.738	-0.441	0.329	0.017	-0.258	0.02	-0.434	0.381	0.079	-0.017	-0.091	-0.2	-0.391	0.177	-0.123	0.411	0.147	0.303	-0.085	0.343	-0.343	-0.218	0.149	0.295	-0.175	-0.311	0.023	-0.172	-0.023	0.046	-0.226	-0.351	0.152	-0.106	-0.332	-0.142	-0.708	0.05	0.204	-0.156	-0.119	-0.097	0.034	-0.003	-0.334	0.226	0.109	-0.281	0.196	0.05	-0.072	0.37	-0.084	-0.102	0.239	0.042	0.409	0.309	-0.266	-0.157	-0.156	-0.038	-0.4	-0.242	-0.306	0.557	0.186	-0.44	-0.009	0.025	0.096	-0.325	0.032	-0.237	0.684	-0.02	-0.062	0.11	0.046	-0.195	-0.439	0.182	0.219	-0.104	0.069	-0.255	-0.011	-0.032	-0.169	-0.121	-0.294	-0.182	-0.075	-0.219	-0.138	0.174	-0.019	-0.23	0.059	-0.346	-0.168	-0.096	0.049	0.227	-0.401	0.171	-0.353	-0.073	0.1	0.152	0.173	0.124	0.063	-0.421	0.045	-0.129	-0.009	0.012	0.319	0.225	0.058	-0.072	-0.131	0.38	0.185	-0.132	-0.227	0.184	0.104	-0.31	-0.022	-0.039	-0.165	0.367	0.184	-0.074	-0.452	-0.007	-0.323	-0.257	-0.132	0.166	0.198	0.223	-0.022	-0.189	0.068	0.141	0.123	-0.389	-0.177	0.071	0.078	0.236	0.226	0.381	-0.072	0.052	0.209	0.224	0.202	0.048	0.223	-0.065	0.002	0.244	-0.215	0.375	0.189	-0.331	-0.24	-0.092	-0.02	0.061	0.143	0.092	-0.154	-0.029	-0.233	-0.064	0.363	-0.142	-0.281	0.126	-0.343	0.261	-0.096	-0.277	0.008	0.083	0.067	-0.583	0.112	0.192	0.043	0.058	-0.193	-0.036	-0.149	-0.089	-0.346	-0.204	-0.132	0.597	-0.106	-0.329	0.177	0.019	0.048	0.167	0.016	-0.096	0.197	0.495	-0.089	0.072	-0.467	-0.047	0.031	0.279	0.197	-0.247	-0.139	0.168	0.153	0.224	0.134	0.096	-0.452	0.092	0.021	0.146	0.205	-0.176	0.521	-0.247	0.109	-0.115	0.536	-0.081	-0.071	-0.074	0.188	0.084	0.128	-0.136	-0.042	0.397	0.1	0.24	0.276	0.178	-0.129	0.066	0.057
APOA1BP	PPI	1	3.885	-0.672	-0.342	-0.429	-0.044	-0.458	0.33	0.761	-0.192	-1.225	0.4	0.085	0.243	0.201	0.349	0.041	0.098	0.122	-0.057	-0.022	-0.671	0.28	-0.187	-0.035	0.752	-0.095	-0.137	-0.289	-0.307	-0.311	0.319	0.458	-0.625	0.03	-0.135	0.187	0.307	-0.27	0.412	0.379	0.312	-0.153	-0.332	0.034	-0.032	0.092	0.103	0.241	-0.606	-0.411	-0.283	0.338	-0.222	0.135	-0.046	0.416	-1.135	0.22	-0.202	0.649	0.235	0.039	0.13	-0.032	-0.201	0.31	-0.051	-0.148	0.124	-0.141	-0.001	0.261	0.147	0.172	-0.507	-0.217	0.216	-0.274	-0.12	-0.283	-0.074	-0.308	-0.082	-0.147	-0.038	-0.26	-0.544	-0.76	-0.048	-0.308	0.325	0.498	0.888	0.021	0.009	0.534	-0.172	0.22	-0.282	-0.534	-0.258	0.098	-0.381	0.102	-0.007	-0.822	0.04	0.472	-0.137	0.083	0.615	0.37	0.05	-0.035	0.471	-0.04	0.014	0.308	-0.1	0.388	0.27	-0.276	-0.037	-0.058	-0.35	0.113	0.835	-0.114	0.208	-0.33	-0.518	-0.224	-0.051	-0.03	0.303	0.169	-0.318	0.196	0.09	0.382	0.049	0.085	0.122	-0.199	0.002	0.423	-0.607	0.319	-0.407	-0.123	-0.128	-0.093	-0.116	-0.298	-0.014	-0.003	-0.153	-0.086	-0.447	0.167	0.136	-0.61	0.184	0.181	-0.077	-0.088	-0.415	-0.142	0.073	-0.446	-0.018	0.404	0.301	-0.025	-0.061	-0.249	0.437	-0.04	0.133	-0.161	-0.317	0.059	-0.145	-0.318	-0.392	-0.269	-0.283	0.847	-0.366	-0.591	-0.412	-0.315	0.566	0.022	-0.235	0.04	0.487	0.015	-0.026	0.078	-0.231	0.227	-0.18	0.555	-0.142	-0.319	0.212	-0.123	0.378	-0.395	0.203	-0.252	0.547	-0.119	0.178	-0.076	-0.735	-0.363	-0.397	0.314	-0.149	-0.782	0.714	0.334	-0.199	0.038	-0.459	-0.011	-0.212	-0.469	0.206	-0.457	0.609	0.1	0.303	0.293	-0.125	-0.394	0.111	-0.596	-0.183	0.251	-0.218	-0.13	-0.307	0.628	0.625	0.349	-0.291	0.42	-0.164	0.012	0.609	-0.273	0	0.486
TMEM127	PPI	1	3.922	-1.027	-0.68	-1.709	0.064	-0.487	-0.423	0.727	-1.525	-0.515	-0.096	0.228	0.104	0.281	-0.23	0.585	-1.22	-0.048	-0.17	0.93	-1.33	-0.236	0.336	0.392	-0.052	-0.546	0.891	-0.217	0.457	-0.077	0.011	-0.25	-0.707	-0.184	0.079	-0.411	0.124	-0.483	0.299	0.006	0.14	-0.254	-0.311	-0.562	0.888	-0.218	-0.839	0.81	0.225	0.022	-0.179	-0.62	-0.246	-0.163	-0.333	-0.672	0.632	-0.038	0.989	-0.312	-0.564	0.45	0.374	0.626	0.229	0.48	0.297	0.316	-0.343	0.35	0.716	-0.425	0.8	-0.749	-0.077	0.188	-0.451	0.914	-0.625	0.352	0.566	0.276	0.191	0.955	-0.542	0.068	0.044	-0.555	0.128	-0.075	0.058	-0.276	0.062	-0.032	0.181	-0.549	0.181	0.657	-0.01	-0.509	-0.084	0.009	0.542	-0.205	-0.191	0.15	0.158	-0.604	-0.558	-0.256	-0.27	-0.018	-0.202	0.24	-0.156	-0.136	0.53	0.27	0.127	0.239	0.397	-0.041	-0.105	0.478	0.398	0.889	-0.332	0.581	0.04	0.386	-0.436	0.072	0.553	-0.729	0.147	0.112	0.766	0.064	0.449	0.089	0.127	-0.02	-0.171	-0.201	-0.599	0.189	-0.759	-0.046	-0.478	-0.188	0.421	0.04	-0.557	0.231	0.318	0.389	-0.47	-0.38	0.08	0.356	0.805	0.277	-0.139	0.195	0.171	0.382	-0.439	-0.589	-0.31	0.331	-0.149	-0.305	0.29	0.083	-0.634	0.214	0.177	0.204	0.545	-0.161	-0.273	-0.165	-0.317	0.784	0.118	-0.69	0.238	0.139	0.17	-0.335	0.416	-0.451	0.398	-0.106	0.278	-0.029	0.05	-0.316	0.189	0.019	0.062	-0.148	0.114	-0.615	0.78	-0.502	0.276	-0.002	0.15	-0.333	-0.491	-0.038	0.076	-0.74	-0.647	0.131	0.348	0.26	-0.282	-0.301	-0.199	-1.042	0.159	-0.022	-0.673	-0.107	-0.376	0.298	-0.17	0.487	-0.36	0.702	1.065	-0.054	0.201	-0.141	-0.068	-0.3	-0.283	-0.264	-0.031	0.352	-0.134	0.535	0.591	-0.273	-0.117	-0.188	-0.217	0.131	0.02	0.322	-0.261	-0.3	0.163	-0.139
CAPNS1	PPI	1	4.028	-1.017	-0.707	-2.297	0.375	1.136	0.083	2.886	-4.765	-1.319	0.425	-0.864	0.841	-2.353	0.944	3.14	1.959	-5.719	19.949	-3.111	-5.247	5.735	4.599	-3.071	2.058	-0.437	1.349	-3.143	0.988	0.798	0.49	-0.133	1.108	0.962	-0.699	-0.267	-1.3	1.906	-1.53	-1.16	0.624	-1.433	-1.585	-2.616	0.355	-0.027	-0.139	-1.267	-0.546	0.189	0.212	-0.783	-0.541	-0.787	1.912	0.774	-0.24	1.244	0.746	-3.37	0.667	-3.692	-2.066	1.943	-0.208	-0.998	1.003	-1.167	1.656	-0.313	1.884	-0.704	-0.229	-0.095	0.679	-0.502	-0.648	1.903	-1.364	-0.429	-2.122	1.684	0.728	-2.201	-1.22	-1.283	1.521	0.019	-1.111	-0.708	-1.406	0.262	0.099	0.893	-0.566	-0.585	-0.776	-1.679	-0.362	0.178	-0.08	-0.433	-0.312	0.728	-0.984	-1.142	1.06	-0.137	0.269	-0.189	0.496	-1.502	-0.581	-0.232	-1.231	0.449	0.287	-0.443	-0.325	-1.662	-0.642	-0.678	-0.08	0.02	0.047	-1.101	-0.971	0.979	-0.398	-0.222	0.873	-0.373	0.391	0.758	-1.052	0.568	-1.076	-0.443	-0.461	0.332	0.097	-0.43	0.464	0.376	-1.641	-1.131	-0.375	0.399	0.267	0.282	0.574	0.566	0.172	-1.336	-0.26	-0.264	-0.008	0.005	0.546	-0.962	0.805	0.556	-0.066	-0.569	-0.121	-0.108	-0.094	-0.15	0.519	1.149	-0.037	0.482	-0.677	-0.696	0.467	-1.17	0.248	0.884	-0.915	-0.363	0.234	-0.464	0.749	-0.165	0.173	-0.45	-0.43	-0.689	-0.9	0.196	-0.668	0.22	-0.19	0.137	0.06	0.255	-0.1	0.332	0.779	-0.256	-0.566	0.222	0.071	-0.309	-0.286	0.854	0.277	0.211	-0.241	-0.033	0.398	0.27	-0.707	0.118	0.778	0.138	-0.089	0.216	0.263	-0.133	-0.118	-0.047	-0.065	0.126	-0.497	-0.74	0.427	-0.024	0.309	0.481	-0.224	-0.549	0.6	0.057	0.53	0.554	0.24	0.089	0.46	0.095	-0.933	-0.543	-0.294	0.269	-0.153	0.329	-0.137	-0.411	0.001	0.016	-0.476	0.376	0.171	0.22	-0.717	-0.467
TRMT10C	PPI	1	5.567	-0.802	-1.898	0.48	-0.463	-0.914	-0.077	-0.903	1.174	0.589	-0.69	-0.47	0.242	-0.878	0.207	0.647	0.068	-0.462	0.169	-0.188	-0.201	-1.037	-0.344	0.619	-0.709	-0.698	-0.043	-0.501	-0.012	0.248	0.547	-0.663	-0.299	-0.616	-0.324	-0.613	0.184	0.805	-0.536	0.233	-0.987	0.709	-0.372	0.797	-0.714	0.613	-0.301	-0.065	0.114	-0.263	-0.358	-0.072	0.041	0.025	-0.144	0.425	-0.145	-0.008	-0.169	-0.063	-0.489	-0.444	0.138	-0.282	-0.405	-0.099	0.282	0.246	-0.303	0.318	-0.141	0.552	0.347	-0.012	-0.645	0.439	0.335	-0.417	-0.69	-0.55	0.426	-0.124	0.152	0.009	0.383	-0.604	0.389	0.671	-0.435	-0.939	0.024	0.359	-0.172	-0.189	-0.336	-0.56	-0.061	-0.708	-0.092	0.58	-0.534	0.075	-0.051	-0.611	-0.678	-0.29	-0.452	0.523	0.079	0.439	0.832	-0.263	-0.593	-0.271	-0.016	0.568	-0.312	0.4	0.022	-0.085	-0.007	-0.587	0.185	-0.202	-0.157	-0.411	-0.113	-0.371	0.624	-0.141	-0.412	-0.047	-0.067	-0.703	-0.046	-0.148	-0.792	0.022	0.627	-0.115	0.133	0.462	0.184	-0.624	-0.028	0.145	0.114	-0.267	-0.062	-0.157	0.051	-0.328	-0.211	-0.703	0.102	0.342	0.204	-0.108	0.347	0.225	0.073	0.862	-0.98	0.385	-0.362	-0.334	0.379	0.362	-0.773	-0.575	0.195	-0.386	-0.401	0.216	0.066	0.183	0.206	-0.005	-0.119	0.52	-0.396	0.495	0.061	0.086	-0.562	0.165	-0.388	-0.478	-0.42	-0.1	-0.366	-0.413	0.71	0.068	0.451	-0.402	0.599	-0.46	-0.518	-0.658	0.019	0.88	-0.184	0.061	0.199	0.534	0.602	-0.184	-0.091	-0.498	0.499	-0.258	-0.426	-1.15	-0.066	0.405	-0.164	0.154	-0.367	0.087	0.095	0.361	-0.079	0.482	-0.316	-0.863	-0.661	0.362	0.61	0.171	0.308	0.245	0.022	-0.567	-0.255	0.032	0.253	0.593	-0.32	-0.132	0.698	-0.347	-0.297	0.115	0.122	-0.172	0.177	0.634	0.152	0.329	-0.081	0.173	0.433	0.746	0.696	0.754
KIAA0226	PPI	1	15.578	0.802	-4.425	-2.565	0.321	3.587	0.456	0.486	0.56	1.455	-1.48	-0.783	1.079	1.547	1.893	0.593	-0.021	-1.644	-0.246	0.753	0.377	0.458	3.082	-1.2	-3.685	-0.532	-0.613	0.522	-3.364	-1.583	-0.31	1.356	1.122	-0.042	-0.684	0.57	0.349	-0.323	-0.626	1.584	1.265	1.08	0.66	0.106	0.777	0.24	0.54	0.118	-0.242	-0.841	0.237	0.213	0.878	-0.766	0.35	-1.555	0.505	-1.255	0.45	0.156	-0.552	-0.922	-0.762	0.479	0.454	-0.354	1.268	0.487	0.869	1.248	-1.003	0.297	0.656	-0.627	-0.906	-0.325	-0.152	1.217	0.237	0.722	-1.804	-0.562	0.489	-1.478	-1.239	-0.323	0.869	-0.649	0.47	-1.203	-0.71	-0.176	-1.074	1.17	-1.314	-0.427	1.081	0.526	0.237	-0.618	0.335	-0.382	-0.398	-0.212	-0.813	-0.225	1.228	-0.497	-0.208	0.422	-0.324	0.73	-1.003	-0.271	0.237	0.968	0.66	-2.031	-0.247	1.011	0.016	0.933	1.612	0.027	-0.743	0.084	0.285	0.417	-0.535	-0.436	-0.359	0.273	0.018	2.147	0.239	0.219	0.457	-0.075	0.015	-0.682	0.115	0.222	-0.369	-0.536	-0.914	-0.026	0.799	-0.895	0.376	-0.173	-0.078	1.71	-0.956	-0.702	0.901	-0.622	1.739	1.045	1.064	1.112	1.22	1.25	0.189	0.352	-1.419	-0.084	-0.104	-1.33	-0.653	0.171	-0.574	0.09	0.515	-1.133	-0.225	-0.508	-0.056	-0.531	1.317	0.47	-0.401	-0.363	-0.142	1.115	0.806	0.547	2.161	-0.449	0.254	-0.606	-1.153	0.28	1.714	-0.899	0.643	-1.751	0.84	0.477	0.007	-2.888	0.148	0.736	0.141	1.147	0.163	-0.532	-0.281	1.085	-0.542	1.082	-0.16	0.123	0.77	0.643	0.745	0.573	-1.148	-0.215	-0.437	0.969	0.683	0.446	0.627	-0.329	0.975	1.526	-0.34	-0.294	-0.955	1.086	0.95	0.758	-0.538	-0.272	0.152	-0.487	-0.799	1.072	-0.916	-0.92	-1.293	0.892	-0.699	-0.355	0.891	-1.137	0.514	-0.656	-0.612	-0.633	0.752	0.176	-1.483	-1.43	-0.703	-0.025
POU2F1	target	1	15.685	7.299	-3.832	-2.007	0.852	-1.664	-0.983	4.95	-2.797	1.481	-0.579	-1.209	-1.403	0.899	-4.331	-2.952	0.675	-1.91	5.186	3.252	0.913	-9.094	-3.869	5.674	-4.709	2.937	1.799	1.317	4.388	0.263	-0.747	1.394	-0.14	1.823	0.018	-0.019	2.013	-0.545	0.78	-3.212	0.816	-1.467	0.224	-0.791	-1.8	-2.37	1.721	0.431	-0.681	1.358	3.32	-0.635	-0.47	1.62	-0.705	0.088	-1.457	1.337	-1.574	-0.842	0.161	-0.454	-0.385	-1.157	0.876	1.47	-0.952	-0.61	-0.767	0.51	-1.642	-0.086	0.081	2.052	0.332	-0.166	-1.271	-0.772	-0.996	-0.401	0.64	-0.511	-1.893	2.158	0.18	-1.954	1.615	-0.218	0.066	0.206	-1.189	-0.24	2.519	0.339	0.735	-0.66	0.454	1.155	-1.482	-0.054	-0.819	0.12	-0.15	-1.19	1.413	0.782	-0.344	-0.758	2.483	0.133	-1.218	-0.145	-0.09	-0.887	-0.401	0.357	0.422	-0.435	-0.43	0.626	-0.626	0.537	-0.344	0.06	0.797	0.758	0.372	-0.632	0.373	-0.987	-0.792	0.111	0.115	-1.377	0.282	-1.531	0.623	-1.901	0.871	0.192	1.325	0.573	-1.177	-1.639	0.551	-1.485	1.145	1.718	-0.12	-0.281	-0.608	0.182	-0.619	0.807	-1.195	0.269	-0.338	0.759	-2.072	0.775	0.064	0.708	0.229	-0.535	0.19	-0.651	-0.665	-1.761	-1.692	-0.84	2.093	1.093	0.498	-1.191	0.973	0.108	0.495	-1.289	-0.071	0.158	1.356	1.421	-0.268	-0.316	0.243	-0.153	0.368	-0.747	0.345	-1.3	0.888	-0.491	-0.512	1.163	0.253	-1.14	0.273	-0.389	-0.256	-0.268	1.745	-0.329	-1.28	-0.165	0.06	0.108	0.236	-1.184	0.568	-0.535	-1.593	-0.717	-0.862	0.032	0.611	-0.11	-1.238	-0.947	-0.568	0.433	-0.346	0.521	0.39	0.128	-1.358	0.075	0.366	-0.27	0.095	-0.859	-0.77	-0.783	0.718	-0.248	0.174	0.343	-0.146	-0.255	-0.143	0.266	-1.588	-0.515	0.324	-0.877	-0.763	-0.413	1.143	0.507	-0.309	-0.613	-0.016	0.799	0.668	0.816	-0.431	1.029
RANBP17	PPI	1	14.605	-1.746	-4.776	0.034	0.152	-3.655	0.207	0.327	3.253	-4.049	0.764	-0.749	-0.235	-1.65	-0.621	-0.21	0.227	-0.809	-1.861	0.099	-2.447	0.546	2.022	-0.174	-0.747	-0.053	0.707	-0.259	-0.075	0.019	-1.749	1.262	0.366	-0.04	0.443	-1.795	-1.018	0.048	-1.225	-0.489	0.25	0.246	0.109	-0.142	-0.014	-0.476	0.161	0.287	-0.09	-1.305	0.352	-0.183	0.064	0.358	0.127	0.511	0.093	-1.371	-1.012	0.323	0.762	-0.681	-0.045	0.553	1.129	-0.802	0.428	1.019	-0.58	-0.442	0.312	0.275	-0.043	-0.395	0.906	1.035	1.377	1.026	0.302	-0.544	-0.341	-1.109	0.418	-0.193	0.27	-0.841	0.142	0.337	-0.227	0.101	1.356	0.275	-0.434	0.352	0.5	1.039	-1.06	0.368	0.368	0.461	0.104	0.766	0.302	-0.284	1.009	-0.349	-1.521	-0.484	1.038	1.466	-1.223	-0.343	-0.693	1.071	1.22	0.823	-0.463	-0.675	0.017	0.31	0.218	-0.65	-0.652	0.819	-0.217	0.135	1.69	-0.881	-1.263	-1.166	-0.152	0.539	0.57	-0.341	-0.741	-0.377	0.654	-0.377	0.249	0.369	0.458	-0.808	-0.387	0.068	-1.057	-1.024	0.371	-1.331	-0.588	0.719	0.378	-0.425	-0.635	-0.114	0.07	0.131	0.341	2.654	-1.243	-0.073	-0.454	-0.159	0.086	0.986	0.531	0.096	0.175	0.847	0.583	0.76	-0.928	-0.088	-0.391	-1.418	-1.465	0.195	-0.988	-0.599	0.327	0.433	-0.001	0.158	-0.218	0.411	-0.205	-0.675	1.765	0.888	-0.367	0.93	0.066	1.036	-1.014	-0.165	0.052	-0.688	-0.205	-0.478	0.125	1.148	0.54	0.634	0.63	1.055	0.349	-0.5	1.563	0.41	-2.118	1.268	0.201	-0.385	-0.786	-1.406	0.308	1.324	-0.997	-0.646	-2.786	-0.242	0.731	0.078	1.24	-0.423	1.454	0.461	0.18	-0.009	1.684	0.12	0.48	0.733	1.573	0.556	-0.19	-0.261	-1.884	0.149	0.61	-0.573	0.298	0.601	-0.057	2.099	-1.835	1.113	1.255	0.151	-0.398	-0.136	1.06	-0.595	0.627	0.325	0.179	-1.041
SSTR2	PPI	1	4.166	-0.396	-0.436	0.176	-0.022	-0.08	0.372	1.121	1.807	-1.263	1.206	-0.37	0.336	-1.004	0.81	0.877	-0.358	0.443	-0.198	0.242	-0.921	-0.356	0.046	0.563	0.832	0.437	-0.187	-0.082	-0.351	-0.552	0.329	-0.182	-0.668	-1.317	0.157	0.194	0.701	-0.068	0.784	-0.446	0.745	0.286	-0.204	0.198	-0.286	-0.025	-0.285	0.012	-0.042	0.724	0.014	0.251	-0.196	-0.378	-0.369	-0.003	0.298	0.229	-0.033	0.03	0.693	-0.855	0.382	-0.063	-0.47	0.043	0.062	-0.075	-0.304	-0.437	-0.7	-0.566	-0.422	0.365	-0.057	-0.215	0.621	0.109	0.371	-0.514	0.003	-0.152	0.517	-0.483	-0.122	0.252	-0.649	0.206	-0.631	0.097	-0.176	-0.036	-0.266	0.187	-0.446	-0.31	-0.202	-0.631	-0.003	0.128	0.257	0.005	-0.909	0.189	0.265	0.138	0.075	-0.218	-0.228	0.628	-0.124	0.302	0.992	0.333	0.095	-0.278	0.122	0.098	0.29	0.065	-0.31	-0.113	0.083	0.235	0.245	-0.658	1.051	-0.1	-0.029	-0.019	0.331	0.054	-0.06	0.129	-0.044	-0.421	-0.002	0.122	0.245	0.174	-0.161	0.196	0.049	-0.396	0.46	-0.565	-0.456	0.07	-0.326	-0.268	0.028	-0.453	0.88	-0.21	0	0.328	0.478	0.243	-0.487	0.03	0.454	0.171	-0.916	-0.137	-0.187	-0.071	-0.51	0.274	0.216	0.137	0.459	0.547	-0.185	0.323	0.252	0.22	0.326	0.022	-0.09	-0.221	0.006	0.37	0.128	0.24	-0.825	0.528	0.247	0.33	-0.112	-0.184	-0.371	-0.471	0.316	0.557	0.201	-0.246	0.142	0.531	-0.345	0.068	-0.409	-0.2	0.449	0.451	0.709	-0.267	0.074	0.433	0.538	0.467	-0.253	-0.494	-0.668	-0.36	-0.258	-0.001	0.131	0.075	0.024	0.22	-0.317	-0.248	0.379	-0.332	0.577	0.021	0.059	-0.169	0.505	-0.284	-0.128	0.514	0.253	-0.367	0.09	-0.193	-0.116	0.102	0.494	0.45	0.055	0.01	0.076	0.228	0.04	0.498	0.183	0.008	-0.398	-0.069	-0.187	-0.25	-0.171	-0.362	0.264	-0.406
RNF2	PPI	1	4.375	-0.751	-1.338	-0.353	-0.383	-0.119	-0.289	-0.724	0.643	-0.466	0.584	-0.006	-0.509	-0.154	-0.22	-0.28	0.353	0.106	-0.046	-0.005	0.852	0.567	-0.248	-0.357	0.482	0.024	-0.173	0.223	0.279	-0.269	-0.161	0.136	0.504	0.065	0.428	-0.346	-0.314	-0.35	0.287	-0.01	0.354	-0.151	-0.09	-0.002	0.333	-0.4	0.834	-0.126	-0.235	0.951	0.765	-0.371	0.362	-0.54	0.387	-0.346	0.327	0.369	-0.012	0.023	-0.517	-1	-0.302	0.085	-0.209	-0.434	0.959	0.089	-0.133	-0.128	-0.108	-0.345	-0.297	0.526	-0.273	0.67	-0.106	-0.392	-0.218	-0.454	0.421	0.024	0.868	-0.022	-0.14	-0.419	-0.244	0.405	-0.358	0.16	0.42	0.264	0.308	0.648	-0.831	0.061	-0.218	0.039	-0.113	0.156	0.441	-0.317	0.771	-0.406	0.676	-0.671	0.68	-0.231	0.436	0.244	0.412	-0.04	-0.095	0.505	0.383	-0.111	0.181	0.568	-0.492	-0.111	-0.341	0.568	-0.362	0.472	0.586	-0.136	0.325	0.547	-0.045	-0.114	-0.316	-0.227	-0.116	-0.668	-0.406	-0.25	-0.282	0	0.822	0.275	-0.52	-0.072	0.277	-0.648	-0.251	0.286	0.643	0.483	-0.187	0.212	-0.299	0.136	-0.241	0.407	0.626	0.574	0.201	0.163	0.717	0.967	0.012	-0.185	0.17	-0.698	0.647	0.166	0.248	0.441	-0.355	-0.241	0.02	-0.034	0.728	0.651	-0.586	0.727	-0.175	-0.105	-0.28	0.513	0.092	-0.066	-0.137	0.081	-0.096	0.247	0.126	-0.475	0.336	0.304	-0.439	0.16	0.55	-0.217	0.636	-0.039	0.146	0.061	-0.015	0.305	0.239	0.112	-0.223	0.374	-0.022	-0.741	-0.247	-0.149	0.321	0.084	-0.314	-0.403	-0.165	-0.04	-0.269	0.015	0.4	-0.025	0.045	0.273	0.267	0.103	-0.48	-0.341	0.255	0.231	-0.001	0.288	0.609	-0.302	-0.182	-0.449	0.403	-0.113	-0.226	-0.044	-0.255	0.091	-0.458	-0.311	0.38	0.132	-0.614	0.318	0.636	-0.038	-0.577	0.337	-0.521	0.027	-0.791	0.54	0.581	0.45	-0.594	0.709
ATAD3A	PPI	1	9.68	-2.724	-1.395	-2.413	0.429	-1.742	-0.234	-0.933	-2.064	-0.271	-0.974	0.067	0.423	2.061	-1.861	-1.094	0.674	-0.009	-0.154	-1.028	-0.231	1.115	0.354	1.378	2.184	-0.001	-1.201	-0.625	-1.185	-0.007	-0.075	-1.072	0.416	0.117	-0.515	0.112	0.153	0.041	-0.663	0.382	0.285	-0.656	0.859	-0.769	-0.418	0.124	0.462	0.809	0.789	0.156	0.897	-0.655	0.139	-0.776	0.65	-0.034	-0.805	-0.682	0.757	0.197	-0.298	-0.441	-0.53	1.153	0.465	0.148	-0.62	0.375	0.979	0.737	-0.141	0.425	-1.144	-0.839	-0.263	1.143	-0.476	1.292	-0.462	0.138	0.697	0.49	-0.616	-1.015	-0.536	0.189	-0.255	1.369	-0.354	-0.134	0.644	-0.086	0.639	-0.414	-0.132	-1.1	0.117	0.063	0.965	-0.83	-0.73	0.803	-0.507	0.161	1.555	0.131	-1.283	0.275	-0.022	-0.332	0.731	-0.309	-0.074	-0.496	-0.352	-0.748	0.184	0.143	-0.244	0.175	0.758	-0.13	-0.611	0.362	0.119	-0.523	-0.576	0.936	-0.173	-0.784	-0.351	-1.723	0.849	1.146	0.273	-0.969	0.22	1.266	-0.139	-1.032	0.244	-0.381	-0.203	-0.145	-0.305	-0.623	0.634	0.077	-0.127	-0.001	0.073	-0.166	0.736	0.47	0.18	1.265	0.105	0.378	-0.366	0.028	0.683	-0.418	-0.286	0.178	1.266	-0.242	-0.201	-0.417	-0.21	0.183	0.768	1.061	-0.203	-0.913	0.403	-0.436	1.381	0.633	-0.296	-0.064	-1.016	-0.534	-0.244	0.476	-0.035	0.796	0.093	0.839	-0.119	0.334	-0.443	0.086	0.182	-0.152	0.376	0.639	-0.142	0.551	-0.702	-0.738	0.489	0.116	-0.311	-0.396	-0.537	-1.158	-0.828	0.48	-1.148	-0.091	-0.736	1.202	-0.546	0.179	0.183	0.075	0.544	-0.171	-0.495	0.371	0.265	0.698	-0.5	-0.971	-0.133	-0.519	-0.153	-0.837	-0.838	-0.148	-0.4	0.043	-0.455	-0.178	-0.786	-0.299	0.042	-1.076	0.972	0.69	-0.411	0.643	0.476	-0.103	0.028	-0.54	-0.431	0.213	-0.418	-0.989	-1.009	0.111	-0.493	0.223	0.506	-0.054
CATSPERG	PPI	1	13.818	-1.477	-1.968	-1.32	-0.649	-0.052	-0.129	0.64	3.341	-4.328	2.217	-0.792	0.495	-1.664	0.689	0.995	-1.064	1.497	0.256	0.155	-1.112	0.572	0.735	0.049	1.344	1.726	0.193	-0.377	0.512	0.863	0.008	-0.318	-1.384	-0.81	-0.054	0.253	0.425	0.4	-1.417	-0.276	0.438	0.616	-0.457	-0.029	0.106	0.88	0.737	-0.175	0.126	-0.222	-0.36	-0.363	-0.297	-1.229	1.936	-1.584	0.283	0.009	0.139	0.485	1.111	-0.88	0.261	-1.294	-0.484	-2.145	0.299	0.86	-0.013	-0.845	-0.627	-0.258	1.336	1.089	-0.533	0.293	-1.961	0.382	-0.213	0.134	0.374	-2.032	0.029	-1.919	-0.659	-1.63	-0.44	1.645	-1.305	-0.118	-0.056	-1.252	-0.035	0.126	0.44	-0.947	-0.929	0.36	0.172	-0.033	-0.543	0.791	0.221	-0.501	0.87	0.465	1.093	-0.563	0.101	1.075	0.156	-0.544	-0.063	-0.006	0.025	-0.397	-0.789	0.874	0.689	0.028	0.887	-0.739	0.048	-1.964	0.652	0.35	-1.244	0.936	-1.452	-1.307	0.027	-0.569	0.086	0.596	0.42	-1.318	-0.793	1.931	0.934	0.47	-0.988	0.538	-1.351	0.901	0.025	-0.882	-0.205	0.081	-0.258	0.692	-0.068	-0.416	0.437	0.323	0.392	0.376	0.68	0.018	0.988	0.067	1.111	-0.675	-0.076	0.915	0.109	-0.341	1.245	0.689	-0.869	-0.943	0.206	-0.439	1.211	0.195	0.115	0.062	0.423	0.39	-0.115	0.276	1.207	0.645	-1.294	-0.056	0.278	-0.674	0.829	-0.293	1.034	1.154	-0.514	-1.637	-0.451	0.471	-0.604	-0.423	1.41	-1.216	-0.467	0.174	1.437	0.742	1.73	0.307	-0.348	0.515	-0.654	-0.096	0.332	-0.15	0.24	0.085	0.493	-0.286	1.119	-0.899	-0.75	-0.637	0.261	-0.995	-0.504	0.18	-0.64	0.252	0.58	-0.143	-0.201	-0.037	-0.278	1.323	1.017	-0.969	-1.497	-0.732	-0.381	0.58	-0.758	-0.26	-0.705	2.178	-0.517	-0.421	-0.202	0.939	0.611	0.268	-0.498	0.968	-0.59	-0.998	-0.436	0.498	0.094	-0.363	0.713	-0.313
CBFA2T3	PPI	1	11.194	0.223	0.236	-3.489	0.853	0.494	-0.793	2.113	-3.1	1.691	-0.377	0.234	0.585	0.609	-0.471	-2.304	0.29	0.217	-1.562	-2.728	0.834	0.054	-0.735	0.248	-0.946	0.557	-2.306	1.023	-0.532	1.24	0.336	-0.461	0.431	0.024	-0.205	-0.737	0.921	0.486	-0.264	-1.024	-1.508	0.241	0.887	-0.847	-0.285	0.353	-0.424	0.351	1.563	0.208	-0.744	-0.267	0.436	0.052	0.639	-0.351	-0.21	0.903	0.318	-0.587	0.801	-0.697	0.49	-0.533	-0.546	-0.929	0.281	0.399	0.67	0.159	-0.164	0.459	-0.526	1.105	-1.248	0.359	-0.735	0.192	-0.828	-0.21	-0.878	1.549	0.711	0.943	-0.913	-0.384	0.688	0.632	-0.871	-0.228	0.896	0.891	-1.244	0.786	0.504	-0.289	-0.387	0.502	-1.18	0.329	0.098	0.022	0.49	0.239	0.313	-1.017	0.15	-0.402	-0.356	-0.092	-0.383	-0.894	0.107	0.093	0.068	-0.294	0.499	-0.237	0.758	-0.131	-0.742	-0.602	-0.575	-0.405	0.342	0.024	-0.049	0.459	0.332	-0.288	0.362	-0.257	0.595	-0.403	-0.312	-0.412	-0.293	0.174	-1.786	-0.679	-2.119	0.835	0.424	0.743	-0.009	0.425	-0.161	0.324	0.905	0.034	0.502	0.583	0.049	0.834	-0.97	0.713	0.193	0.195	1.054	-0.121	-0.51	0.705	-0.992	-0.225	0.258	0.293	-0.382	-0.286	-0.839	-0.092	-0.019	0.122	0.411	-0.233	1.081	-0.179	0.875	-0.277	1.155	0.157	0.473	1.424	1.269	0.514	-0.399	0.593	0.114	0.485	0.597	1.228	-1.701	1.264	0.074	-0.488	0.598	0.74	0.419	-1.534	-0.047	1.03	0.548	-0.167	-0.703	0.81	-0.314	0.494	-0.05	-0.039	0.01	-0.157	0.731	1.759	-0.506	-0.517	-0.628	-0.836	-0.105	-0.625	0.102	0.641	0.583	0.379	-0.094	1.015	0.252	0.488	0.28	-0.98	0.068	-0.137	0.133	-0.41	-0.241	-1.133	0.299	-0.958	-0.561	-0.233	-0.551	0.26	-0.573	-1.182	0.285	0.166	0.908	0.244	0.778	0.442	0.384	0.45	-0.154	-0.394	0.16	0.178	0.391	-0.665
DGKB	PPI	1	10.183	-1.705	-0.373	0.483	-0.593	-0.739	0.081	-0.088	1.067	-1.282	0.951	-0.484	-0.918	-2.629	0.235	0.989	0.581	0.169	0.505	-0.317	-0.257	1.805	-0.666	-0.196	0.477	-0.206	0	-0.579	0.189	-0.596	0.253	0.611	-0.413	0.768	-0.284	-0.095	-0.631	0.462	1.296	0.635	0.107	0.559	-0.163	0.037	-0.771	-0.36	1.516	-0.616	-0.081	-0.853	0.062	0.185	0.105	-0.256	0.83	0.799	-0.468	-0.105	-0.43	0.263	1.173	-1.228	-0.14	0.401	0.638	0.135	0.179	-0.476	-0.754	0.158	0.514	0.478	-0.149	-0.677	-0.54	-0.117	0.14	-0.718	-0.611	0.663	0.006	0.457	0.778	-1.117	0.442	0.203	0.426	-0.35	-0.627	0.781	0.104	-0.422	1.561	1.06	0.411	-0.131	-0.111	-0.155	-0.434	-0.002	-0.691	0.393	0.883	-0.027	-0.388	0.076	-0.758	-0.255	0.664	0.177	-0.796	0.599	0.484	0.76	-0.523	1.24	-0.67	-0.004	0.11	-0.145	0.096	1.241	-0.277	1.548	1.159	-0.014	0.203	-0.984	-0.743	0.309	-0.606	0.196	-0.115	-0.084	-0.232	-0.142	0.264	0.081	0.854	0.244	-0.227	0.18	0.502	0.166	0.058	-0.103	0.569	0.428	-0.082	1.716	-0.015	-0.257	0.183	0.95	-0.528	0.882	0.109	-0.443	-0.733	-0.004	-0.518	-0.573	0.341	0.36	1.148	-0.192	-0.406	-0.299	-0.657	-0.343	-0.039	0.457	1.929	0.997	0.331	1.351	0.288	-0.055	1.194	0.46	0.146	1.804	0.338	0.168	-0.257	1.657	0.264	-0.418	-0.063	-0.557	0.137	0.015	1.382	0.334	0.329	-0.15	0.424	0.288	0.032	0.459	1.184	0.45	-0.405	0.706	-0.798	-1.043	0.52	-0.636	-1.076	0.339	-0.422	0.776	1.489	1.602	0.246	-0.303	-0.366	0.146	0.323	-0.168	-0.067	0.833	0.324	-0.486	0.741	1.113	-0.129	0.385	-0.099	-0.064	-0.061	-0.18	1.621	0.219	-0.393	0.101	-0.055	-0.443	-0.423	0.002	0.108	0.072	0.978	0.705	-0.443	-0.035	0.202	0.06	-0.612	0.569	0.485	-0.288	-0.255	-0.228	-0.057	-0.262
AGER	PPI	1	7.092	-1.016	1.038	-0.874	0.401	0.217	-0.899	0.617	-1.872	-0.899	0.058	0.626	0.586	2.117	1.231	1.558	-1.415	-0.176	0.248	0.995	0.042	0.648	-0.003	-1.165	1.094	0.304	0.309	0.366	0.978	-0.841	0.011	0.237	-1.436	0.296	-0.101	0.671	0.073	-0.884	0.297	0.745	0.906	-0.414	-0.778	0.215	-0.498	-0.232	0.028	-1.405	-0.421	-0.033	0.77	0.097	-0.29	-0.495	-1.048	0.156	-0.624	-0.215	0.01	0.359	0.637	-0.295	-0.911	1.138	0.328	-0.35	-0.729	-0.417	-0.072	0.985	0.912	-0.191	-0.061	-0.903	-0.345	-1.08	-0.154	-0.013	1.083	-0.503	0.589	0.144	-0.073	0.374	0.984	0.053	0.493	0.761	0.045	-0.272	0.554	0.29	0.427	0.318	0.66	-0.001	-0.359	0.428	-0.372	-0.899	-0.33	-0.231	-0.264	-0.139	0.163	0.456	0.256	-0.744	-0.604	0.709	-0.06	-0.377	0.219	0.491	0.936	-0.452	0.974	-0.351	-0.045	-0.515	0.203	0.052	0.265	0.126	0.197	0.219	0.01	-0.273	-1.312	0.664	0.306	-0.016	0.265	0.142	-0.019	-0.223	-0.438	-0.247	0.042	-0.072	-0.615	0.399	-1.245	-0.545	0.247	0.392	-0.28	0.157	-0.545	0.014	-0.539	-0.641	-0.89	0.228	0.208	-0.026	0.064	0.017	0.642	-0.533	0.093	0.186	0.318	0.313	0.254	0.004	0.696	-0.208	-0.594	1.005	0.276	0.004	0.346	-0.135	0.354	0.407	-0.122	-0.545	-0.991	0.754	-0.368	-0.689	0.221	-0.049	-0.129	0.141	-0.166	0.071	0.532	0.152	-0.776	0.357	0.795	0.357	-0.077	0.118	0.214	-0.116	-0.092	0.52	-0.462	0.459	-0.138	-0.514	0.628	-0.357	0.006	0.182	0.481	1.042	0.313	0.36	-0.408	-0.171	0.279	-0.81	-0.182	0.292	1.741	0.168	-0.194	0.837	-0.1	0.001	-0.144	-0.272	1.272	-0.079	-0.217	-0.213	0.246	-0.529	-0.675	-0.315	0.325	0.782	-0.224	0.423	-0.119	-0.172	-0.028	0.32	-0.176	0.9	0.158	-0.959	-0.531	0.191	0.7	-0.671	-0.308	-0.546	-0.446	-0.425	0.711	-0.01
BECN1	target	1	6.336	-2.009	-1.55	0.423	-0.074	-0.413	-0.021	-2.116	0.573	0.39	-0.893	-0.348	0.327	0.057	-0.566	0.779	-0.639	0.09	0.677	-0.209	0.203	1.15	-0.284	-0.252	-0.052	-0.534	0.847	0.468	0.358	0.319	0.324	0.347	-0.297	0.863	0.037	-0.154	-0.329	-0.258	0.006	-0.68	-0.142	0.357	-0.332	0.615	0.082	0.268	-0.498	-0.537	0.596	0.379	-0.201	0.269	0.503	0.08	-0.098	-0.66	-0.456	0.911	0.193	0.958	0.008	0.291	-0.17	0.576	0.552	-0.008	0.419	0.072	-0.441	-0.305	-0.462	0.001	0.217	-0.02	-0.61	-0.357	0.023	-0.755	-0.379	-0.885	0.312	0.292	0.406	-0.345	0.798	0.125	-0.47	0.039	0.175	-0.345	-0.386	0.962	0.59	-1.088	1.171	-0.042	0.509	0.685	0.437	-0.709	-0.83	-0.371	-0.001	-0.031	0.198	0.574	-0.267	-0.37	0.099	0.462	0.739	0.607	-0.255	-0.211	0.313	0.133	0.32	-0.064	0.187	0.431	0.281	0.397	-0.379	-0.247	-0.004	-0.51	-0.392	0.327	-0.261	-0.561	-0.386	0.584	-0.327	0.095	-0.309	-0.026	0.822	-0.38	0.562	-0.007	0.708	-0.295	-0.226	0.529	0.111	0.545	0.896	-0.585	-0.063	0.099	-0.318	0.101	-0.328	0.283	0.495	-0.158	-0.163	-0.338	0.376	0.025	0.212	-0.34	0.165	0.805	-0.281	-0.522	0.088	-0.819	-0.144	-0.467	0.053	-0.783	-0.604	-0.296	-0.596	0.349	0.599	-0.132	1.168	-0.325	0.013	0.03	0.111	-0.36	-0.537	0.404	0.71	-0.095	0.68	-0.071	-0.632	-0.141	-0.159	-0.671	0.188	-0.424	0.264	0.09	-0.241	0.365	0.063	-0.151	0.217	0.314	0.261	-0.452	0.046	-0.474	-0.278	-0.576	-0.177	0.296	-0.325	0.132	0.095	-0.175	0.202	0.272	-0.25	-0.319	-0.239	-0.114	0.298	0.298	-0.036	-0.295	-0.697	0.239	-0.343	-0.356	0.306	-1.102	0.116	-0.205	0.302	0.938	-0.699	-0.543	0.164	-0.434	0.305	0.385	-0.674	0.109	0.346	-0.15	0.13	0.184	-0.377	-0.274	0.356	-0.113	-0.012	0.143	-0.576	-0.164
GFRA4	PPI	1	5.101	-0.367	0.341	-3.602	1.352	-1.123	-1.236	1.634	-2.172	-1.995	0.658	0.303	0.722	2.364	0.341	-0.85	0.042	-0.598	-1.326	-0.119	-1.175	0.155	-1.374	-0.707	-1.641	-0.546	-1.192	0.966	-0.172	2.036	1.197	-1.545	-0.539	0.378	-0.852	0.803	0.109	0.561	0.499	-0.753	-1.291	0.209	-0.077	0.256	0.312	1.072	-0.68	0.216	0.258	0.948	-0.113	-0.316	1.325	-0.457	0.346	0.118	-0.017	-0.229	-0.297	0.224	-0.733	0.053	-0.369	0.181	0.919	0.303	0.878	-0.701	-0.118	0.013	-0.432	-0.082	0.41	-0.199	-0.874	0.087	0.099	-0.451	0.117	-0.131	-0.141	-0.048	-0.107	-0.236	1.009	-0.108	-0.276	-0.885	-0.627	1.033	-0.243	0.122	0.401	1.15	-0.397	-0.153	-0.322	0.002	0.209	-0.34	-0.145	-0.233	0.688	0.105	0.401	0.39	0.15	-0.245	-0.718	0.194	0.205	1.246	0.58	0	0.232	-1.295	0.376	-0.476	-0.014	-0.899	-0.013	-0.694	-0.263	0.199	-0.12	-0.528	0.81	0.303	-0.201	0.119	-0.803	-0.123	-0.002	0.827	0.336	0.692	0.211	-0.149	-0.4	-0.286	0.293	-0.178	0.126	-0.101	0.41	-0.387	-0.792	0.361	0.158	-0.259	0.128	0.856	-0.202	0.833	-0.316	0.157	0.27	0.153	0.7	0.651	-0.789	0.666	-0.209	-0.303	0.274	0.404	-0.369	-0.162	-0.013	0.323	-0.439	-0.283	-0.244	-0.904	0.008	0.266	-0.31	-0.845	0.223	-0.345	0.21	-0.502	-0.318	-0.004	0.409	0.262	0.148	-0.549	0.274	0.822	-0.152	-0.489	0.612	-0.193	-0.349	0.884	-0.315	-0.461	-0.772	-0.021	1.047	-0.654	-0.018	0.061	0.257	0.974	0.251	0.066	0.147	0.608	0.163	-0.968	0.035	0.293	-1.389	0.313	-0.119	-0.419	0.597	-0.003	-0.039	-0.187	-0.201	-0.053	-0.179	-0.545	0.715	-0.175	-0.77	-0.014	0.037	0.004	0.534	-0.027	0.249	-0.008	-0.04	0.211	-0.381	-0.468	0.958	-0.431	0.517	0.598	0.177	0.232	0.442	0.114	0.16	0.783	-0.223	0.478	0.026	0.201	0.311	0.154
EIF4G3	PPI	1	26.515	-1.696	-1.557	0.005	-0.733	-1.285	-0.994	-1.829	-1.383	4.726	-1.693	-1.206	-0.172	-1.768	-0.204	0.396	0.688	2.142	1.346	-1.128	0.954	-0.584	-2.572	-3.513	1.52	0.774	-1.25	0.483	-0.796	0.687	0.849	2.177	-0.99	1.388	0.825	-0.141	2.682	1.091	-1.098	-3.044	-1.393	0.855	1.613	-1.042	-3.105	-1.095	-2.188	-0.198	0.385	-0.806	0.256	2.179	0.009	1.748	1.109	-0.561	-1.132	1.034	1.357	2.666	1.237	-0.282	1.118	0.281	-0.036	1.324	-0.659	2.024	-2.001	-0.847	1.574	-1.164	-0.159	-2.716	0.936	1.398	-0.879	1.85	-0.174	-0.112	-0.951	1.287	2.262	2.182	2.117	-1.124	-1.883	-0.981	1.426	-1.206	-0.091	0.86	-0.754	1.81	0.712	-0.306	-1.584	0.879	-0.139	1.504	0.259	1.357	1.012	-1.596	-0.591	2.319	-4.442	-0.314	-1.09	-1.82	1.289	-1.665	-0.074	3.567	-1.072	-1.617	1.55	-1.361	-1.422	3.699	0.114	-1.876	-0.271	-1.161	1.822	0.415	0.327	-0.27	-0.121	-0.801	0.172	-0.237	-1.971	0.948	0.758	-0.821	-0.62	-2.203	-0.303	-1.104	-0.89	0.323	1.849	0.18	-0.377	-0.219	1.72	-2.728	-0.417	-1.226	-1.411	1.155	0.568	0.138	1.97	0.886	0.773	-1.867	0.52	-1.018	0.202	-1.37	-0.252	0.337	-0.84	-0.519	0.595	0.055	-2.95	-3.04	-0.54	-0.4	2.025	-4.499	0.062	1	-0.431	0.256	-0.836	-0.631	-1.239	2.053	-1.198	-2.689	-1.667	1.034	-0.836	1.543	-0.011	-0.231	-0.28	-0.387	-0.544	-0.098	0.518	-0.371	0.433	0.874	-0.434	-0.715	1.479	-1.803	1.127	-2.277	1.498	0.399	-0.657	-2.841	1.736	0.127	0.833	0.412	0.967	-1.335	2.14	-1.659	-0.25	0.872	-0.88	-0.893	-1.823	0.162	-0.968	-1.27	-0.221	-2.442	0.105	-1.027	-1.262	0.951	0.471	1.462	2.793	-1.389	0.806	-2.285	1.089	1.58	1.006	-0.571	1.14	-1.117	-1.056	1.86	0.397	0.195	0.41	2.718	3.095	1.82	-2.195	-1.353	1.644	-0.111	1.455	-0.752
NLRC3	PPI	1	16.567	-3.438	-5.643	-4.301	0.675	-3.949	-0.851	2.113	0.689	-5.019	1.127	-0.458	1.606	3.297	-0.85	-3.23	-0.648	-2.565	0.11	-0.143	-2.209	-0.456	0.165	-0.877	-1.166	-1.86	0.249	0.454	1.155	-2.064	0.395	0.117	2.107	-1.664	-0.338	-2.507	1.285	-2.152	0.581	1.524	0.934	-2.608	-1.703	-1.138	1.298	-1.055	2.504	2.176	-1.355	1.779	-0.899	0.524	-1.204	-0.013	-1.632	0.852	-0.547	-1.701	-1.871	-1.426	-2.181	2.347	-1.33	0.084	3.425	1.158	0.06	-2.231	0.067	3.302	0.719	-0.071	-1.149	0.801	1.686	0.15	0.001	0.529	0.743	-1.345	2.54	2.041	-0.391	-1.804	-0.345	1.005	-0.071	3.174	-0.168	1.339	0.078	0.463	2.441	1.212	-0.937	0.383	1.654	-0.039	-2.552	0.581	-0.444	-0.967	0.74	1.305	1.978	-2.099	1.602	-0.393	0.89	2.032	-2.213	-1.571	1.837	0.09	0.337	-2.52	-0.288	-0.285	0.283	-3.656	-1.126	-2.113	0.629	-0.86	-0.795	-2.018	0.584	0.047	0.967	1.969	2.581	0.474	-1.002	0.58	-0.922	-0.09	0.608	-2.105	-0.881	-1.098	0.681	1.175	1.167	-0.84	0.878	1.23	2.545	-0.829	-0.521	-0.661	0.886	0.34	-0.954	2.431	0.232	-0.671	0.49	0.198	-0.078	1.848	-0.058	-0.35	0.992	0.611	0.717	-0.239	0.704	-0.652	-0.257	0.247	0.428	-3.411	-0.235	-1.57	0.044	0.543	-0.724	-0.587	2.575	-0.585	1.429	0.545	1.844	1.845	1.878	2.505	-1.38	1.012	-0.47	-1.445	0.03	-1.855	-0.862	-2.327	0.235	-1.729	-0.384	-1.769	-0.248	-0.531	0.768	1.056	0.979	-0.062	0.406	-0.751	-0.533	0.835	-2.224	-1.099	-0.465	-0.573	-2.246	0.58	-3.133	-2.644	-0.016	-0.69	0.895	-0.419	0.555	-0.476	0.162	2.151	-0.549	-0.606	1.101	-0.486	1.369	0.339	-0.406	-0.988	0.798	0.992	0.947	-2.104	1.688	-0.537	0.669	-1.829	-0.28	-0.322	-1.309	0.212	-0.135	1.504	0.207	0.969	0.68	1.133	0.683	-0.717	1.247	0.207	0.889	1.278
ACAD10	target	1	15.067	-2.391	-1.542	-1.308	-0.318	-1.763	-0.569	1.991	0.583	-2.494	1.642	-0.74	1.21	1.431	-0.671	-1.511	-0.408	-0.006	-0.549	-0.024	-0.988	-0.492	-2.274	-0.406	1.452	-0.102	0.464	-2.214	-1.601	-1.739	-1.48	0.818	-0.215	-0.12	0.133	-0.802	-0.052	0.947	-0.119	1.251	-1.12	-0.504	-0.515	0.294	-0.675	0.444	0.521	-0.622	0.309	-0.275	-0.347	0.868	-1.145	0.007	-0.411	-0.055	-1.232	-0.608	0.643	-0.036	0.275	0.132	0.21	0.491	-0.262	-0.754	-0.254	0.761	0.047	-0.204	0.958	0.534	-0.299	0.862	-1.796	-0.818	1.3	0.123	0.338	-1.301	-1.092	-1.358	-0.153	-0.034	-0.92	0.053	-0.086	-0.501	1.7	-1.055	1.445	-0.576	-0.45	-0.187	0.813	1.554	-0.507	-0.996	0.244	1.161	1.002	0.936	1.132	0.321	0.554	1.326	0.768	-0.573	-0.214	1.352	0.149	-0.605	-0.771	-0.385	0.231	0.53	0.976	-1.117	-1.414	0.186	-0.341	0.207	-0.216	0.285	0.214	-1.032	-0.807	0.109	-0.436	1.874	-0.375	-0.823	-0.115	0.89	0.356	-0.378	-0.293	0.101	0.655	0.161	0.657	1.457	0.354	-1.27	1.044	-1.434	0.704	-0.647	0.426	-0.116	-0.054	0.298	-1.023	1.07	-0.633	0.238	-0.076	0.654	0.131	-0.233	-0.562	-0.339	-0.317	1.147	0.293	-1.376	0.451	-0.581	1.316	0.697	-0.371	-0.453	-0.522	1.536	1.521	0.661	1.043	1.412	-1.134	0.676	-0.128	0.748	0.128	2.664	0.589	-1.052	-0.783	0.494	0.292	0.389	-0.84	-0.376	-0.233	-2.146	0.55	-0.014	0.081	-0.03	-1.285	-0.117	-0.414	0.91	-0.058	1.623	0.345	0.183	1.369	-0.733	-0.642	0.459	0.646	0.368	-0.259	0.231	-1.268	-0.348	1.934	-1.086	0.428	-1.41	-0.246	0.54	-1.316	-1.371	-0.151	0.005	0.694	-0.569	-0.941	-0.788	-0.71	-1.358	0.32	0.959	-0.277	-0.234	0.472	-0.602	-0.311	0.371	-1.988	0.403	-0.02	-0.86	-1.249	0.359	0.93	0.546	-1.387	1.095	-0.426	-0.623	-0.987	0.029	1.599	0.925
GFPT1	PPI	1	8.676	-1.888	-1.331	0.151	-0.16	-1.59	0.055	-0.89	1.509	-1.662	0.608	-0.004	0.57	-1.231	0.735	0.014	-0.016	0.706	0.294	0.173	-0.196	0.312	-0.149	1.081	1.402	0.263	-0.378	-0.245	-1.107	0.153	-0.413	0.608	-0.003	-0.034	0.498	-0.555	0.223	-0.847	0.209	0.942	0.131	0.006	-0.595	0.351	0.27	-0.26	-0.93	-0.476	0.169	0.275	0.478	0.925	0.122	-0.929	-1.917	0.404	-0.743	-0.109	0.046	0.034	1.212	-0.911	0.247	-0.051	0.824	0.596	-0.191	0.264	0.524	-0.345	0.439	-1.121	0.022	0.17	0.322	0.133	0.439	-0.478	0.259	-0.151	-0.123	-0.189	-0.115	-0.009	-0.108	0.539	0.383	0.908	-0.232	0.705	-0.381	0.068	-0.005	-1.682	-0.631	-0.41	-0.569	0.492	-0.185	-0.176	0.211	-0.268	-0.47	-0.317	-0.511	0.085	0.099	-0.73	-0.176	-0.573	-0.244	0.412	-0.493	0.728	-0.244	-0.021	-1.035	0.119	-0.01	0.305	0.328	-0.823	-0.077	-0.321	0.146	-0.393	-0.319	-0.383	-0.342	-0.194	-0.035	0.737	-0.626	-0.598	-1.367	-1.088	0.058	0.647	0.569	-0.624	0.749	-0.434	-0.333	0.423	0.241	0.016	-0.253	0.505	0.16	-0.118	0.262	0.44	-0.563	0.097	0.266	0.276	0.293	-0.038	0.385	0.368	-0.987	0.216	0.988	-0.679	0.252	-0.689	-0.166	-0.778	0.652	0.277	0.387	0.503	0.149	-0.24	-0.289	1.115	-0.375	0.525	-0.496	-0.055	1.354	0.502	0.438	-0.613	0.098	-0.05	-0.781	0.056	0.147	0.908	-0.019	0.547	-0.43	0.033	0.832	0.137	-0.119	-0.503	0.199	-0.063	0.294	0.368	0.226	0.154	-0.245	-1.759	-0.309	0.138	0.31	-0.072	0.141	-0.244	-0.867	0.136	-0.458	0.274	0.907	-0.631	0.018	0.567	0.356	0.087	-0.373	-0.378	1.355	0.589	-0.943	0.486	0.035	-0.205	0.015	-0.389	-0.223	0.562	-1.183	0.672	0.755	-0.099	0.657	-0.516	0.866	0.383	0.104	-0.458	0.267	1.232	0.776	0.13	0.109	-0.446	-0.545	0.7	0.412	1.329	-0.18	-0.598
CDC42BPG	target	1	26.375	-4.389	-6.425	-7.759	-0.622	-4.294	-1.737	-2.081	-4.316	-0.897	-1.41	-0.201	2.499	8.793	-3.453	-6.13	-0.887	-1.439	-3.029	-1.757	-1.855	4.846	-2.418	-2.643	-0.546	3.364	-2.006	-0.327	-2.754	-0.676	-0.202	-0.831	1.17	-0.144	0.601	2.715	0.882	-0.345	-0.816	0.106	1.444	1.52	0.729	1.62	-0.412	0.993	1.962	-0.103	-1.562	0.063	1.475	1.123	0.202	-1.951	1.645	-0.736	-1.957	1.826	-1.3	-1.276	-2.384	1.603	-0.254	-1.195	-1.188	-1.135	1.393	0.854	1.343	0.914	-0.032	0.485	0.525	-1.548	0.315	2.033	0.99	-2.396	1.127	-1.13	0.197	0.648	1.419	-0.755	-0.799	-1.382	1.316	2.952	0.29	-1.078	-1.795	2.368	-0.207	-1.564	1.134	-1.024	-3.601	2.253	-2.506	-0.328	2.447	-0.888	0.269	1.045	0.176	-1.542	-0.851	-0.777	-1.304	-0.027	0.571	0.311	-0.29	0.728	0.146	0.023	2.07	0.117	-5.185	-1.307	0.623	1.268	1.191	0.281	-1.289	1.763	0.644	-0.053	-1.266	1.513	-2.366	3.011	-0.048	-0.888	1.634	-2.16	-0.609	-1.33	-2.069	-0.239	0.021	-1.985	0.415	-0.481	-0.585	0.673	1.94	0.443	-0.162	3.453	2.792	2.79	1.872	-2.287	2.717	0.344	-3.136	0.302	0.597	-0.423	0.24	-1.858	0.094	0.729	-0.072	1.612	-3.22	-0.379	-0.699	-0.852	-1.376	3.975	-1.545	0.585	0.938	-1.659	-0.21	-0.656	-0.813	2.063	1.153	-1.071	-0.021	0.838	-2.089	0.373	0.394	2.829	-1.13	1.084	-0.35	-0.943	-1.393	0.01	-1.994	0.77	1.161	-0.327	-1.576	1.497	-1.481	2.744	-1.253	-0.267	0.234	-1.377	-0.281	-2.308	-1.748	1.812	0.154	-0.685	-0.443	1.58	0.25	-0.108	-0.176	0.57	-0.611	1.131	1.023	0.004	-2.799	0.318	0.97	-0.706	1.244	-1.515	0.419	-0.8	0.905	0.703	-0.657	-0.558	0.76	1.711	-1.557	0.817	-1.776	1.154	-0.549	1.609	-0.485	0.02	0.291	-0.441	-2.125	0.008	-0.701	0.694	-1.403	-1.079	-1.175	-0.113	1.348	-1.133
LHX9	PPI	1	5.275	-0.204	-0.483	-0.422	0.224	-0.211	-0.239	1.231	-0.009	-0.712	0.003	0.284	-0.666	0.178	-0.017	0.282	0.356	0.512	0.003	0.042	0.369	0.672	-0.302	0.159	0.056	0.146	-0.698	-0.539	-0.002	-0.264	0.162	-0.121	0.352	-0.004	-0.221	-0.63	-0.22	0.015	0.482	-0.462	-0.177	-0.449	-0.424	-0.625	0.585	-0.121	0.676	-0.484	0.357	-0.127	-0.545	0.749	-0.576	-0.256	0.687	-0.054	0.338	0.232	-0.604	0.369	-0.664	-0.091	0.044	-0.526	-0.034	0.053	-0.106	0.015	0.618	0.273	-0.13	-0.126	0.269	-0.188	-0.43	-0.41	0.288	0.35	-0.175	0.065	0.454	0.603	0.009	-0.456	0.598	0.085	-0.435	1.67	0.22	0.151	0.08	0.288	0.121	-0.221	0.077	0.051	-0.301	0.605	-0.012	-0.787	-0.243	-0.289	-0.732	-1.056	0.057	-0.037	-0.42	-0.077	0.294	-0.099	-0.678	-0.121	-0.002	-0.692	-0.172	-0.511	-0.073	0.29	0.379	-0.692	-0.255	0.126	0.231	0.663	0.061	-1.057	-0.122	-0.337	-0.043	-0.71	-0.083	0.359	0.749	-0.395	-0.223	0.021	0.397	-0.937	-0.331	-0.501	-0.052	-0.374	0.147	0.12	0.295	-0.179	-0.164	0.783	0.619	-0.402	0.34	-0.932	-0.128	0.508	-0.424	0.268	-0.274	-0.558	-0.098	0.078	0.026	-0.217	0.123	0.043	0.308	0.604	-1.05	1.099	-0.369	-0.131	0.938	0.605	-0.272	-0.218	-0.486	0.312	-0.227	-0.698	0.456	-0.068	0.626	-0.214	-0.175	0.137	-0.535	-0.068	0.4	-0.488	0.391	-0.392	-0.417	-0.538	0.089	0.962	0.717	0.229	0.204	-0.29	-0.071	-1.113	0.284	0.6	0.157	-0.112	-0.097	0.204	0.224	-0.716	-0.397	0.832	-0.399	0.466	-0.119	0.309	-0.506	0.487	-0.087	0.623	0.443	0.584	0.097	0.042	0.423	-0.055	-0.778	0.205	0.114	-0.848	-0.772	0.421	0.044	-0.118	0.37	0.351	-0.752	0.351	-0.634	-0.184	-0.373	-0.301	-0.127	-0.044	0.456	0.008	0.515	-0.431	0.295	0.219	-0.684	0.204	0.235	-0.129	-0.59	-0.689	0.059	0.492
CD63	PPI	1	2.735	-0.628	-0.789	-0.531	0.218	-0.727	-0.132	0.769	-0.02	-1.961	0.807	0.278	0.353	-0.129	0.137	0.604	0.04	-0.596	0.421	0.374	-0.374	-1.846	-0.595	2.038	-0.223	0.265	0.382	0.042	0.699	0.272	0.107	-0.309	-0.889	-0.177	0.227	0.555	-0.233	0.398	-0.096	0.038	0.377	0.005	-0.077	0.203	-0.473	-0.057	-0.004	-0.495	-0.584	0.523	-0.151	0.234	-0.352	0.115	-0.151	-0.154	-0.626	-0.21	0.5	0.06	0.494	-0.123	0.243	0.33	-0.144	-0.824	-0.137	0.198	0.137	-0.404	-0.079	0.036	0.216	0.114	0.428	-0.096	-0.34	-0.22	-0.154	0.193	0.072	-0.543	0.083	-0.158	-0.509	0.402	0.029	-0.017	-0.134	0.103	0.038	-0.046	-0.493	0.059	-0.172	-0.25	-0.037	-0.151	-0.337	0.505	0.031	0.29	-0.272	0.74	0.159	-0.275	-0.009	-0.358	0.306	-0.288	-0.122	-0.246	0.312	0.311	0.369	-0.153	-0.36	0.255	-0.136	0.201	0.139	0.215	-0.104	-0.07	0.388	0.13	0.014	-0.375	-0.486	0.018	0.497	0.376	0.117	0.638	-0.203	-0.472	0.16	-0.043	0.029	0.347	0.089	-0.042	-0.515	0.084	0.259	0.1	-0.156	0.145	0.259	0.141	-0.038	-0.059	-0.357	-0.093	-0.506	-0.178	-0.019	-0.119	0.179	-0.022	-0.682	0.219	0.065	-0.329	0.009	-0.199	-0.027	-0.179	-0.272	-0.029	0.473	0.025	0.35	0.202	-0.055	0.24	-0.125	0.4	-0.07	0.504	-0.325	0.167	0.091	0.297	0.087	0.067	0.238	0.292	0.366	-0.029	0.201	-0.291	-0.395	-0.131	-0.204	0.232	-0.096	-0.437	0.135	0.006	0.143	-0.144	0.094	-0.387	-0.248	-0.017	-0.043	-0.352	-0.27	-0.285	0.115	-0.261	0.187	0.342	0.795	-0.294	-0.178	0.333	-0.096	-0.205	-0.359	-0.2	-0.312	0.157	0.199	0.385	0.185	0.175	-0.009	-0.217	0.117	0.168	0.295	-0.509	0.116	0.099	-0.082	0.199	-0.035	0.3	0.441	0.292	-0.061	-0.583	-0.176	-0.11	-0.21	-0.113	0.153	-0.095	-0.284	-0.209	-0.094	0.003	0.466	-0.064
AMMECR1	PPI	1	6.165	2.214	-1.013	-2.2	0.087	4.829	0.439	2.519	-1.52	0.117	-1.312	-0.45	1.101	-1.02	0.844	0.948	2.176	-3.808	5.564	0.183	-0.904	1.35	3.625	-0.632	-2.135	0.05	0.942	-0.571	-2.274	-0.48	-1.037	-0.677	-0.497	-0.745	0.539	0.657	-1.482	0.225	-0.188	0.641	-0.12	0.155	-0.33	-0.542	-0.181	-0.237	1.078	-0.806	1.096	-0.105	-0.538	0.526	-0.463	0.532	0.517	0.652	-0.936	0.346	-0.177	-1.27	0.041	-0.882	-0.069	0.657	-0.629	-0.161	-0.049	-0.211	0.952	-0.404	0.759	-0.594	0.516	0.033	0.232	-0.471	-0.696	0.117	-0.108	0.1	-0.593	0.56	0.148	0.505	-0.541	-0.379	0.043	0.408	0.327	0.258	-0.172	-0.512	-0.247	0.597	-0.452	0.167	-0.02	-0.476	0.359	-0.429	-1.104	0.15	-0.203	-0.635	0.257	-0.67	-0.033	-0.196	0.65	-0.447	0.266	0.315	-0.221	0.001	-0.283	-0.098	-0.298	-0.613	-0.028	0.118	0.292	-0.283	-0.093	0.39	0.271	0.071	0.063	0.207	-0.258	0.074	0.506	-0.231	-0.367	0.009	-0.417	0.075	-0.255	-0.277	-0.381	-0.692	-0.06	-0.236	-0.331	0.818	0.735	-0.424	0.028	0.108	0.092	-0.512	0.086	0.439	0.735	0.193	0.377	0.566	0.385	-0.045	0.083	-0.083	-0.082	-0.28	-0.604	-0.22	-0.423	0.494	-0.064	-0.594	0.055	0.101	0.19	0.528	-0.412	0.106	0.184	-0.287	-0.151	-0.047	0.425	-0.752	-0.009	-0.398	0.125	0.256	-0.409	0.119	0.205	0.176	0.107	0.003	0.045	-0.027	1.103	0.934	-0.192	-0.315	-0.031	-0.434	0.368	-0.635	-0.027	1.209	-0.105	0.149	0.565	0.249	-0.575	-0.398	-0.263	-0.216	-0.155	-0.297	-0.58	0.642	-0.378	-0.536	-0.771	0.112	0.109	0.268	-0.684	0.232	0.042	0.223	-0.216	0.075	0.017	0.712	-0.05	-0.064	0.982	-0.209	0.475	0.463	0.327	0.392	0.512	0.023	-0.182	-0.136	0.117	0.386	0.126	-0.341	0.016	0.193	-0.039	-0.11	0.678	-0.832	-0.503	0.284	0.608	-0.169	0.155	0.493
IRF3	PPI	1	6.471	-0.672	1.63	-3.249	0.733	-0.598	-0.827	1.325	-0.844	-1.454	0.432	0.456	0.158	0.604	0.629	-0.209	-0.469	-0.53	1.323	0.278	-0.293	1.699	-0.235	-1.848	0.635	-0.086	-0.36	-0.596	-0.357	-0.115	-0.455	1.086	-0.05	0.585	0.45	-0.248	-0.175	0.852	-0.325	0.725	-0.109	-0.629	-0.953	1.186	-0.292	0.673	1.144	-1.032	-0.618	-0.814	0.412	0.667	0.016	-0.458	0.529	0.055	-0.532	1.161	-0.088	0.102	-0.038	0.269	-0.231	0.383	-0.516	0.499	-0.471	-0.688	-0.191	-0.774	1.121	-0.231	-0.305	-0.183	-0.615	0.01	0.167	0.147	-0.858	-0.462	-0.623	0.642	0.708	0	-0.391	-0.449	0.518	-0.144	-0.98	0.351	0.075	0.803	-0.785	0.214	-0.007	-0.008	-0.861	-0.205	0.417	-0.23	-0.299	-0.232	0.162	0.099	-0.277	-0.432	0.211	0.18	-0.367	-0.104	0.402	-0.491	0.511	0.244	0.214	-0.088	0.175	0.174	-0.194	-0.73	-0.435	0.482	-0.229	0.098	-0.019	-0.244	0.235	-0.054	0.969	-0.236	-0.056	-0.371	0.699	-0.26	-0.189	0.123	0.265	0.267	-0.241	-0.264	-0.925	0.11	-0.389	-0.369	-0.245	-0.175	0.408	0.353	-0.184	0.767	0.67	-0.507	0.148	-0.011	0.558	0.171	-0.425	0.358	-0.435	-0.439	0.938	-0.579	0.157	-0.289	0.536	0.301	-0.011	-0.61	-0.827	-0.988	-0.215	-0.521	0.688	-0.419	-0.037	-0.043	0.129	0.221	-0.013	0.01	-0.072	0.441	-0.486	-1.168	0.132	-0.687	0.434	0.048	-0.182	-0.277	-1.276	0.449	0.277	-0.562	-0.64	-0.366	-0.329	-0.053	-0.629	0.681	0.293	-0.748	-0.015	-0.595	-0.701	0.103	0.676	-0.04	-0.344	-0.604	0.824	0.385	-0.053	0.362	0.163	-0.108	-0.334	0.172	0.048	0.531	-0.209	0.338	-0.057	0.324	-0.253	-0.309	0.408	0.268	0.356	0.884	0.337	0.08	-0.003	-0.49	-0.97	0.601	0.675	-0.056	-0.564	0.294	-0.508	-0.154	0.256	-0.031	-0.048	-0.067	0.904	-0.458	-0.021	-0.026	0.321	0.212	0.183	-0.197	0.551	-0.611
C3orf58	PPI	1	5.982	-1.938	-2.215	-0.839	0.028	-0.922	-0.288	0.251	0.176	-2.199	0.511	-0.288	0.587	0.935	0.145	-0.747	0.217	-0.164	-0.794	-0.09	-1.453	0.742	-0.093	-0.006	-0.485	-0.999	-0.313	-0.57	-0.275	0.359	-0.631	-0.494	1.067	0.113	0.211	-0.807	0.217	0.081	-0.558	0.456	-0.431	0.157	0.929	0.61	0.192	-0.321	0.694	-0.051	-0.006	-0.184	-0.241	-0.439	0.278	-0.021	0.338	0.361	0.264	-0.072	0.427	0.227	0.709	1.037	0.056	-0.629	0.017	-0.21	-0.803	-0.298	0.066	-0.604	-0.206	0.302	-0.421	-0.807	-0.671	0.135	-0.368	0.401	0.148	0.07	0.164	-0.484	-0.818	1.081	-0.209	-0.8	-0.367	0.397	0.05	-0.1	-0.356	0.207	0.397	0.685	0.323	-0.159	-0.259	0.397	0.411	-0.085	-0.908	-0.44	-0.612	-0.519	-0.106	0.366	-0.453	-0.086	0.083	0.244	0.173	-0.192	1.058	-0.628	0.568	-0.551	-0.084	0.2	-0.523	-0.779	-0.04	0.35	0.677	0.378	0.416	-0.313	-0.795	-0.418	0.415	-0.79	-0.413	0.616	0.021	0.826	-0.322	-0.137	-1.017	-1.31	-1.097	-0.152	0.023	0.212	0.34	-0.269	-0.557	0.386	-0.387	-0.493	0.478	0.116	0.667	0.163	0.078	-0.699	0.09	-0.387	-0.151	0.685	-0.507	-0.08	0.642	-0.57	-0.805	-0.201	-0.25	-0.706	0.882	-0.3	0.054	-0.479	0.627	0.09	-0.286	0.189	0.236	-0.053	0.204	0.453	-0.682	0.198	-0.537	-0.577	0.364	-0.007	0.281	-0.415	0.239	-0.822	-0.251	0.726	0.174	-0.564	-0.309	0.473	-0.039	-0.71	0.628	0.117	0.315	0.496	0.003	0.956	-0.121	-0.673	0.061	0.094	1.172	-1.378	0.189	-0.822	0.016	0.73	-0.195	-0.265	0.309	0.419	0.251	-0.315	0.411	-0.123	-0.535	-0.06	-0.316	-0.395	0.187	0.01	-0.19	-0.327	0.466	-0.574	0.122	0.487	-0.112	0.43	-0.277	0.561	-0.161	-0.063	0.056	0.12	-0.704	0.015	-0.159	0.071	0.794	-0.468	-0.088	0.273	0.77	0.32	-0.908	-0.41	-0.074	-0.03	-0.459	0.144
WDR11	PPI	1	17.407	-1.704	-4.256	-1.006	-0.861	-2.895	0.646	0.972	3.287	-4.466	1.049	-0.648	0.144	-0.669	-0.086	-0.915	0.301	-0.821	-1.31	-0.111	-1.147	-1.035	0.423	0.087	-1.159	0.941	1.128	0.998	1.468	1.905	1.484	-1.986	-0.387	0.726	-0.67	0.209	-1.064	-0.677	0.752	-0.756	-2.117	-0.238	-0.044	-0.625	0.249	0.438	1.375	0.841	0.262	1.154	-0.058	-0.557	-0.1	-1.199	0.846	0.368	0.733	0.149	1.065	-0.903	1.409	0.134	0.466	-0.471	-0.597	-0.436	0.717	1.316	0.511	0.96	-0.514	-0.495	-0.805	0.373	0.124	1.911	-0.03	1.624	-0.492	-0.756	-0.734	1.412	-0.698	0.158	-1.669	0.578	-1.394	1.234	-0.124	-0.316	-0.553	-0.467	1.425	-0.674	-0.563	-0.411	-0.695	0.796	-1.17	-0.501	-0.19	0.233	0.788	0.884	0.412	-1.555	-0.158	0.54	0.974	1.86	0.133	-0.161	0.167	0.188	0.1	-1.279	-0.337	0.165	0.076	-0.915	-1.382	-0.726	-0.725	-1.266	-0.36	-1.5	0.52	-1.902	0.706	-1.408	1.556	-0.26	-0.746	-0.483	0.574	-0.143	0.231	-0.188	-0.159	0.448	-0.809	0.612	-0.725	-1.31	0.97	0.295	-1.653	0.264	0.818	1.564	-0.339	0.071	-0.171	0.442	1.05	0.283	1.165	0.079	0.288	0.598	0.158	0.047	0.194	-0.311	-1.081	-0.66	1.135	2.185	0.888	-0.779	0.226	1.386	-0.055	0.26	-0.781	0.976	0.468	-0.362	-0.211	0.535	0.911	-1.273	-0.236	0.325	0.89	1.089	0.437	-0.852	-0.199	-0.94	-0.754	-0.761	-0.435	-0.191	-0.41	-0.294	0.567	2.089	0.482	-2.033	-0.21	0.07	1.381	0.585	0.292	-1.585	-0.799	-1.531	1.177	0.685	0.748	0.558	-0.678	-0.337	0.147	-0.05	-0.874	0.81	0.577	-0.841	1.065	-0.635	-0.617	-0.47	-0.306	0.844	0.041	0.007	0.099	0.01	-0.16	0.945	0.074	0.629	-1.875	-0.382	0.024	-1.052	1.672	-0.113	-0.617	0.932	-1.036	1.949	-0.361	0.157	0.619	0.977	0.01	0.399	-1.662	1.191	-0.042	-0.047	0.637	-0.303
NRXN2	PPI	1	25.566	-0.431	-1.701	-6.968	-0.89	-1.979	0.016	5.732	-4.699	-7.759	3.528	1.157	2.177	2.163	0.79	2.743	1.469	0.42	-0.476	-3.879	-1.648	1.203	-0.319	1.427	1.786	-1.617	1.129	2.044	-0.572	2.744	3.665	-3.524	0.329	0.706	-0.128	2.804	-1.095	-0.991	2.428	-0.608	-2.489	0.673	1.502	1.633	2.696	1.619	0.235	0.119	0.801	0.539	-0.594	-0.9	2.466	-0.281	-0.67	-2.085	-0.729	1.106	-1.69	0.553	-0.694	2.365	-2.201	-1.643	0.485	2.954	2.907	-0.532	1.341	-0.611	-1.775	0.801	-0.956	-2.015	-1.27	1.332	0.258	0.692	0.198	-0.45	0.471	0.154	1.487	-0.286	-0.213	-0.326	-0.58	1.986	1.428	0.605	1.173	2.076	2.077	-1.819	0.752	0.817	0.738	2.409	0.471	-2.814	-2.228	-1.755	0.733	-0.082	0.917	-0.313	1.19	-1.219	-0.094	-0.148	-1.897	-1.391	1.08	2.462	-0.123	-2.107	1.353	1.715	-1.886	-1.404	1.003	1.262	-0.762	-0.181	1.129	-0.049	0.552	-0.104	0.456	-3.256	1.308	-1.185	-3.329	-1.174	3.228	-0.879	1.237	1.021	2.039	-0.749	-3.728	-1.588	0.369	-0.199	-1.013	1.996	-0.691	0.142	-0.554	-1.145	0.761	-1.531	-3.747	1.73	-2.331	-0.093	1.775	-1.024	-0.411	-0.614	0.495	-3.253	3.839	0.166	-2.222	-1.345	3.326	-1.189	-0.026	1.469	0.127	1.534	-0.421	2.592	-0.059	-0.042	0.899	0.584	-1.422	1.391	1.029	-1.853	1.003	0.206	0.113	-2.651	1.654	-1.183	0.395	-0.493	1.283	-1.251	-0.723	0.418	0.018	-0.676	0.488	-1.639	2.136	-0.734	0.342	2.855	-1.856	0.488	-0.144	-2.878	1.917	2.29	-0.562	4.177	2.262	-1.104	-1.139	-0.646	-0.648	-2.007	-1.333	-0.136	-0.407	0.209	1.212	1.362	0.887	0.988	0.494	-2.791	2.556	0.714	-0.078	0.466	-0.312	-0.559	-1.337	-0.569	-0.354	0.101	-0.187	-1.819	1.08	-0.393	1.698	0.057	0.46	0.135	2.04	2.395	-1.188	0.642	-1.804	-1.197	-1.815	2.013	4.418	-1.006	-1.708	-2.708
MYT1	PPI	1	21.45	-3.144	-4.513	-0.476	-0.309	2.608	-0.212	-7.762	-6.383	12.35	-6.021	-0.995	0.751	9.022	12.146	19.678	-18.926	1.507	-0.54	4.399	1.731	-4.816	3.932	-3.248	-5.414	-7.594	6.516	4.339	4.143	-5.98	0.154	5.031	0.413	0.336	0.94	-5.862	-0.212	1.181	1.676	-2.006	-3.991	-0.589	-0.476	-2.981	3.998	2.166	3.242	1.589	2.159	5.045	-1.015	-3.91	-3.139	-1.415	-1.329	-2.09	-5.129	-3.321	0.568	0.73	-0.881	-1.802	-1.326	-1.145	-1.729	-1.743	2.035	1.376	0.594	2.681	-0.698	0.21	-0.759	-1.891	-0.263	1.879	-0.458	-0.37	1.719	-1.393	-0.462	1.089	-3.797	-1.787	-2.15	0.945	1.267	-1.599	1.755	3.781	2.434	0.11	-0.319	1.454	-1.433	1.37	0.794	-1.004	-2.262	1.046	-0.811	-0.213	-0.662	-0.643	1.276	0.508	-1.111	2.539	0.09	0.153	0.681	1.216	-1.795	-0.948	-0.711	0.338	-0.6	-0.9	0.426	-0.354	-2.899	0.457	-1.319	2.718	0.282	-0.978	0.16	-0.414	-1.518	-2.011	-0.937	0.675	1.28	-1.063	-0.178	0.419	0.633	1.08	-0.511	2.108	-1.508	-1.318	1.813	-1.205	0.952	1.381	-0.306	0.219	0.47	0.37	-0.032	-0.909	-0.547	-1.317	-0.078	-0.562	-0.171	1.221	-1.14	0.679	-0.221	0.25	-0.704	-0.502	1.574	-0.181	-1.888	-1.71	-0.8	-0.558	-0.772	-1.515	1.939	1.253	0.906	-0.895	-2.596	-1.184	0.281	1.732	-0.091	1.868	0.986	-1.035	0.43	-0.245	-2.359	0.035	-1.182	-1.54	-0.973	0.329	0.595	-0.591	1.277	-0.851	0.464	-1.257	1.32	0.129	1.377	0.026	0.851	1.394	0.005	0.309	0.351	1.946	0.607	-0.291	0.633	0.766	0.281	-1.53	0.754	-0.634	-0.732	-0.067	-0.238	-0.786	1.77	1.58	0.714	-1.36	-1.196	2.603	0.524	0.52	-0.317	-1.031	-1.43	1.572	1.423	1.182	-0.222	-1.329	0.119	0.966	0.755	-2.254	-0.718	-0.584	-0.713	-0.049	0.66	-0.249	-0.473	-1.512	1.553	0.068	-0.546	-0.762	0.602	-0.155	1.221	0.208
TRIM5	PPI	1	6.455	-1.882	-1.764	0.066	-0.527	-1.105	0.903	-1.298	0.876	0.312	0.089	0.187	-0.401	-0.117	-0.149	0.714	0.191	0.756	-0.252	0.075	0.327	0.48	-0.208	-0.493	-0.434	0.185	-0.178	0.168	0.888	-0.25	0.278	0.181	-0.311	0.201	0.136	0.937	0.162	0.667	-0.603	-0.362	-0.225	0.103	-0.22	0.519	-1.448	-0.596	0.165	-0.525	0.13	0.605	-0.71	-0.115	-0.539	-0.504	-0.005	-0.446	-0.317	0.575	-0.035	-0.695	0.254	0.106	0.328	0.331	-0.523	-1.094	0.417	0.505	0.112	-0.537	0.381	0.209	-0.227	-0.262	0.556	-0.262	0.496	0.231	-0.46	0.713	-0.053	0.827	-0.368	0.31	-0.826	1.096	0.473	-0.79	0.377	-0.336	0.3	-0.812	-0.595	-0.03	0.357	-0.537	-0.596	0.014	-0.347	-0.064	0.24	0.335	-0.29	0.462	0.169	-0.912	0.637	0.409	0.199	-0.473	0.076	0.274	0.337	0.878	0.121	-0.358	0.292	0.445	-0.052	-0.429	0.276	-0.711	0.439	-0.499	-0.54	-0.608	-0.737	-0.254	0.282	1.227	0.329	0.354	-0.027	-0.644	-0.051	0.156	0.003	-0.662	-0.405	0.35	0.776	0.147	-0.102	-0.519	0.271	0.298	-0.161	-0.054	-0.32	0.717	0.15	-0.074	0.634	-0.074	0.017	-0.618	-0.262	-1.193	-0.111	0.367	-0.136	0.069	-0.082	0.267	-0.329	-0.233	-0.314	0.761	-0.028	-0.251	-0.372	-0.084	0.043	0.187	0.434	0.427	0.529	0.109	0.604	0.402	-0.14	-0.339	-0.131	-0.315	-0.847	-0.423	0.7	0.11	0.422	0.943	-0.277	0.405	0.157	0.145	0	0.125	0.169	0.281	-0.009	-0.632	-0.207	-0.266	-0.278	-0.046	0.196	-0.38	-0.24	-0.059	-0.819	0.856	-0.137	-0.315	-0.839	-0.957	-0.257	-0.368	-0.215	0.271	0.232	-0.143	-0.669	0.302	0.087	0.225	-0.189	-0.372	0.16	-0.662	0.518	0.016	1.021	0.16	-0.017	-0.212	-0.261	-1.019	-0.008	-0.431	-0.053	-0.462	-0.135	-0.009	0.002	0.039	0.447	-0.44	-0.585	0.084	-0.129	-0.007	-0.131	-0.614	-0.572	-0.327	-0.227	1.146
ADRBK1	target	1	8.967	-2.894	-2.823	-0.29	0.257	-1.379	0.144	-1.168	0.144	-0.727	0.641	-0.289	-0.025	-0.758	0.709	0.536	0.204	-0.026	-0.549	-0.856	-0.273	0.015	0.116	-0.718	1.47	-1.617	-0.197	-0.523	-0.254	0.863	-1.19	0.024	0.202	-0.203	0.506	-0.459	-0.699	-0.016	-0.574	0.816	-0.93	0.576	0.091	1.064	-1.282	0.211	-0.009	-0.111	0.004	-0.952	0.031	0.715	0.136	-0.476	-0.526	-0.124	-0.458	-0.796	0.147	-0.485	0.499	0.797	1.119	-0.443	0.341	-0.775	0.591	-0.521	-0.898	0.488	0.465	1.33	-0.681	0.132	0.563	0.358	-1.036	-2.092	0.534	0.004	-0.919	-0.265	-0.654	-0.153	-0.244	0.165	-0.108	0.124	-0.006	0.707	-0.461	0.467	-1.351	-0.221	-0.103	0.613	-0.885	-0.267	-0.579	-0.215	0.042	1.045	0.326	0.67	-0.644	0.787	0.277	0.824	0.734	-0.592	0.431	0.367	0.631	0.486	-0.022	-0.035	-0.549	0.385	-0.77	0.012	0.126	0.061	-0.63	1.003	0.305	0.18	-0.664	0.679	0.165	-0.19	0.888	-0.429	0.796	-0.444	-0.244	-0.016	-0.555	-1.267	-0.462	-0.088	-0.674	-0.439	0.376	-0.133	-0.372	-0.421	0.158	-0.777	1.075	0.037	-0.275	-0.159	0.234	0.201	0.153	0.931	0.65	0.89	-0.526	1.053	-1.387	0.339	-0.953	-0.134	-0.23	-0.178	-0.065	-0.593	0.714	-0.999	-1.086	1.2	0.15	-0.405	0.831	0.323	0.312	0.194	-0.051	1.259	0.057	-0.459	0.421	-0.369	0.32	1.022	1.086	0.738	-0.295	-0.68	0.708	-0.755	0.04	0.603	-0.343	1.337	0.358	0.416	0.01	0.633	-0.832	0.671	0.045	0.206	1.159	0.439	0.288	0.917	0.612	-0.215	-0.003	-1.199	0.08	0.386	0.383	0.599	-0.404	-0.238	-0.803	-0.471	0.597	-0.174	-0.465	-0.454	0.077	-0.877	1.056	-0.595	0.263	-0.737	0.856	-0.046	-0.175	-0.495	-0.387	0.09	-1.299	-0.332	-0.767	-0.53	0.25	0.395	-1.086	0.007	0.405	-0.523	-0.493	-0.331	-0.351	0.279	-0.243	0.726	-0.841	-0.069	-0.374	-0.278
EBAG9	PPI	1	3.039	-0.429	-0.933	0.164	-0.142	-0.264	0.019	-1.08	-0.203	0.7	-0.42	-0.167	-0.246	0.484	0.535	1.105	-0.716	0.358	0.192	0.067	0.191	0.075	-0.024	0.133	0.299	-0.104	-0.126	-0.062	-0.515	-0.122	0.393	0.384	0.182	0.131	0.189	-0.458	-0.004	0.372	-0.062	-0.26	-0.001	-0.14	-0.09	-0.166	0.158	0.366	0.006	-0.087	-0.23	0.213	0.743	0.137	-0.033	-0.289	-0.027	-0.136	-0.123	-0.317	-0.426	0.22	-0.458	0.139	0.26	0.04	0.013	0.355	-0.206	0.473	-0.057	-0.607	-0.065	-0.031	-0.091	0.104	0.062	0.388	0.046	-0.114	0.311	0.473	0.088	-0.31	-0.861	-0.016	-0.119	0.463	0.132	-0.439	0.108	0.155	0.332	0.078	-0.39	0.164	0.141	0.528	0.46	-0.073	0.521	-0.086	-0.183	0.077	-0.348	0.295	0.138	-0.045	0.117	-0.145	-0.102	-0.144	-0.117	-0.057	-0.145	0.064	0.115	0.748	0.287	0.307	-0.047	-0.031	-0.497	0.083	-0.265	0.519	-0.21	0.354	-0.129	0.124	-0.13	-0.083	0.035	-0.028	0.027	-0.184	-0.246	-0.424	0.162	0.265	-0.213	0.001	-0.275	-0.094	0.405	-0.393	-0.064	0.277	0.497	0.313	0.053	-0.29	0.218	-0.127	0.169	-0.298	-0.255	-0.402	0.645	0.094	-0.341	-0.258	0.083	-0.124	-0.235	-0.041	0.123	-0.154	-0.146	0.206	-0.587	0.081	-0.349	0.411	-0.165	-0.17	0.333	0.171	0.01	-0.071	-0.274	0.494	-0.087	0.041	-0.178	-0.267	0.366	-0.423	-0.304	-0.53	-0.098	0.053	0.016	0.168	-0.033	-0.052	0.405	0.167	0.108	-0.086	0.015	-0.14	-0.096	-0.134	-0.163	-0.066	-0.234	0.247	0.362	-0.808	0.14	-0.15	0.287	-0.215	-0.087	-0.021	0.074	-0.029	-0.59	-0.135	-0.371	0.216	0.218	0.2	-0.402	0.045	0.081	-0.481	0.178	-0.271	-0.039	0.11	0.326	0.203	-0.076	-0.328	0.067	-0.06	-0.216	-0.455	0.391	0.199	-0.188	-0.525	0.197	0.387	-0.278	0.42	-0.202	0.299	-0.114	-0.13	0.018	-0.231	-0.258	-0.468	0.456	-0.252
PDCD1LG2	PPI	1	3.958	-0.506	-0.145	0.705	0.203	-0.355	-0.172	0.165	0.585	-0.582	-0.264	0.287	-0.192	0.174	-0.754	-0.113	0.149	-0.005	-0.739	-0.658	-0.904	0.656	0.256	0.764	-0.053	0.046	-0.103	0.232	0.558	-0.254	0.859	0.125	-0.553	-0.047	-0.228	0.228	-0.566	0.474	-0.102	-0.607	0.058	0.18	0.389	-0.091	0.018	0.412	0.475	-0.079	-0.422	-0.039	0.476	0.167	-0.121	0.411	-0.331	0.251	0.19	0.373	0.699	-0.134	-0.301	-0.667	-0.34	0.17	0.276	-0.143	0.18	0.533	0.289	-0.241	0.039	0.189	-0.6	0.487	0.308	-0.153	-0.005	-0.022	-0.207	0.43	0.184	0.519	0.047	-0.181	0.061	-0.149	0.057	0.12	0.082	-0.448	0.099	-0.293	-0.504	-0.589	-0.201	0.302	0.232	0.178	0.458	0.093	-0.203	0.279	0.446	0.24	0.417	0.156	0.222	0.188	0.416	0.657	-0.219	0.123	0.32	-0.3	0.332	0.443	0.27	-0.162	0.328	-0.338	0.119	0.195	0.281	0.175	0.128	-0.297	0.25	0.229	0.096	0.452	0.215	0.2	-0.086	-0.295	0.258	-0.088	-0.085	-0.097	0.026	0.127	-0.21	-0.06	-0.03	0.457	-0.24	-0.063	0.092	0.425	0.205	-0.07	0.212	0.478	0.197	0.174	0.444	0.181	-0.211	0.127	0.379	-0.219	0.029	0.62	0.088	0.423	-0.01	-0.174	0.353	0.332	-0.38	-0.054	0.018	-0.46	0.161	0.56	0.176	0.197	-0.132	0.164	0.114	0.775	0.018	0.368	0.182	-0.498	-0.434	-0.098	0.033	0.077	-0.341	-0.271	-0.351	-0.374	-0.129	-0.518	0.154	-0.029	0.278	0.3	0.173	0.107	-0.096	-0.449	0.153	0.258	0.364	0.089	-0.204	-0.022	-0.342	0.194	0.195	-0.301	0.086	-0.001	-0.569	-0.149	0.361	0.852	-0.059	-0.549	0.058	0.045	0.261	-0.167	0.147	-0.018	0.091	0.299	-0.135	0.393	-0.666	-0.142	-0.53	-0.151	0.091	0.076	0.614	0.576	-0.344	0.534	0.541	0.221	0.733	-0.009	0.123	-0.894	-0.783	-0.153	-0.4	-0.196	-0.025	0.403	0.209	0.107	0.111	0.071
GPA33	PPI	1	4.465	0.185	-0.741	0.468	0.288	-0.22	-0.155	0.1	0.275	-0.127	-0.004	-0.486	-0.286	0.444	0.804	0.533	-1.339	0.382	-0.37	0.199	-0.277	0.827	-0.393	0.551	0.423	0.858	-0.5	-0.031	0.193	0.243	0.217	-0.026	-0.116	0.361	-0.173	0.952	-0.098	-0.126	-0.073	0.016	-0.042	-0.268	0.717	0.379	-0.81	-0.653	-0.117	0.041	0.048	-0.038	0.498	-0.126	0.163	-0.062	-0.211	0.126	0.024	0.799	0.314	0.065	0.398	-0.45	-0.257	-0.205	-0.098	-0.596	-0.352	0.23	0.759	0.056	-0.758	0.048	-0.076	-0.232	-0.372	0.297	-0.332	0.212	0.042	0.031	-0.02	0.21	-0.078	0.04	-0.592	-0.03	-0.517	-0.213	0.204	0.095	0.462	-0.055	-0.229	-0.2	-0.022	0.34	-0.171	-0.936	-0.256	-0.027	0.223	0.121	0.52	-0.132	0.44	0.087	-0.289	-0.214	0.561	0.081	0.526	-0.426	-0.26	0.311	0.615	-0.79	-0.302	0.595	-0.185	-0.328	-0.549	0.189	0.197	0.368	-0.366	-0.304	0.257	-0.645	0.321	-0.099	-0.038	0.459	-0.492	0.124	-0.15	0.44	-0.143	0.195	-0.011	0.038	-0.086	-0.126	-0.124	0.32	0.039	0.505	-0.212	0.416	0.191	-0.15	0.013	-0.338	-0.26	-0.026	-0.312	-0.103	0.438	-0.177	0.396	-0.192	-0.031	0.559	0.913	0.597	0	-0.096	-0.198	0.216	-0.002	-0.052	-0.167	0.564	0.153	0.577	0.362	0.156	-0.05	-0.062	-0.018	-0.064	0.531	-0.033	0.046	-0.014	0.653	0.108	0.311	0.322	-0.054	0.516	0.155	0.056	0.201	0.03	0.058	0.195	-0.127	0.09	0.048	-0.015	-0.066	-0.059	0.535	-0.106	0.663	0.135	0.309	-0.753	-0.105	-0.072	0.2	-0.293	0.028	-0.713	-0.04	0.112	0.566	0.49	0.205	-0.847	-0.3	0.268	-0.106	0.028	0.099	0.257	-0.009	-0.065	0.617	0.175	0.021	0.253	-0.265	0.36	-0.028	0.301	0.551	0.2	0.394	-0.684	0.12	0.091	-0.776	-0.204	-0.721	0.116	0.185	-0.175	-0.685	-0.019	-0.272	-0.515	-0.23	0.252	-0.075	0.368
RGL1	PPI	1	12.484	0.194	-3.055	0.625	-0.406	0.001	-0.304	-2.085	1.531	1.782	-0.549	-0.477	0.137	-0.646	1.634	0.861	-0.949	-0.453	-0.12	0.44	-0.164	-0.486	1.457	-0.071	-1.466	0.045	1.282	1.325	0.459	0.083	0.208	0.77	0.689	0.247	1.058	-0.865	-0.21	-0.169	0.066	-0.776	-0.145	1.537	0.216	0.955	-0.501	-0.002	-0.587	0.526	0.399	0.719	0.178	0.35	0.639	0.081	0.501	0.085	0.211	0.132	0.011	0.1	-0.288	-1.181	0.873	0.424	-0.867	-0.312	-1.031	0.782	-0.757	0.311	0.511	-0.298	-0.37	-0.7	-0.038	-0.251	1.385	0.276	0.337	-0.447	1.141	0.364	0.262	0.324	-0.395	0.697	0.205	-0.246	0.013	-0.383	0.198	-0.561	-0.2	0.759	-0.426	0.064	0.682	-1.649	-1.135	0.045	0.457	0.067	0.205	0.754	0.137	-0.189	0.079	-0.486	0.311	-0.503	-0.415	-0.066	0.546	-0.221	1.354	0.79	0.683	0.205	-0.039	-0.124	1.546	-1.399	0.184	-0.531	0.19	-0.09	0.143	-0.01	0.989	-1.876	0.881	1.17	0.3	1.051	0.254	-1.183	-0.365	-0.639	-0.541	-0.101	-0.323	0.232	0.294	-0.313	-0.524	-0.501	0.018	0.198	-0.76	-1.195	-0.129	0.398	-0.899	-0.495	-0.086	-1.324	0.14	-0.091	-0.422	0.11	-0.261	0.571	-0.281	-0.091	-0.018	-0.934	-0.459	0.253	-1.658	0.328	-0.233	-0.626	0.411	-0.701	0.397	-0.561	-1.045	0.268	0.555	0.57	-0.769	-0.483	-0.204	-1.069	-0.395	-0.469	0.406	-0.747	0.8	0.226	-0.464	0.808	0.954	0.141	0.726	0.398	1.339	0.15	0.196	0.498	0.414	0.316	0.626	-0.322	0.328	0.503	-0.14	-0.502	0.3	-0.517	-0.275	-1.739	-0.544	0.309	0.656	-0.038	-0.812	0.15	0.131	-1.27	-1.346	0.459	-0.413	0.029	-0.135	0.244	0.039	-0.352	-0.297	-0.035	1.038	-0.614	0.38	-0.217	-1.424	-0.429	0.072	0.808	-0.86	-0.146	-0.941	-0.781	0.038	0.64	0.126	-0.272	-0.217	0.49	0.556	-0.518	0.89	0.481	-0.293	-1.781	-0.319	0.744
PPOX	PPI	1	7.964	-1.292	-1.451	-2.781	0.406	-1.489	-0.425	2.121	-0.715	-2.582	0.956	0.252	1.108	2.431	-0.558	-1.685	-0.601	-1.233	0.207	-0.161	-0.483	-0.242	-0.543	-1.128	0.035	-0.332	0.468	-0.035	-0.1	-0.931	0.169	-0.993	0.07	0.305	-0.25	0.785	0	0.416	0.408	0.274	1.048	-0.474	-1.245	0.528	0.16	0.22	0.776	-0.334	-0.377	0.507	0.437	0.04	-0.378	-0.429	-0.365	-0.832	-1.151	-0.622	0.311	-0.373	-0.366	0.272	-0.417	1.429	-0.849	-0.76	0.048	-0.538	0.055	-0.097	0.588	-0.07	-1.094	0.502	-0.444	-0.418	-0.871	-0.158	0.093	-0.251	-0.292	0.514	-0.466	-0.554	0.05	-0.799	0.678	-1.225	-0.533	-1.414	0.627	0.665	-1.111	-0.328	-1.334	0.514	-1.02	0.687	-0.639	-0.932	0.599	0.764	1.054	0.01	-0.041	-0.538	-1.077	0.502	0.526	0.179	-0.214	0.776	-0.319	-0.234	0.5	0.196	-0.679	-0.517	0.032	0.243	-0.181	-0.343	0.495	0.864	-0.737	0.84	0.534	1.062	1.257	1.047	-0.765	0.648	0.37	0.182	-0.286	-0.658	0.235	0.221	0.375	-0.238	-0.865	-0.464	0.463	0.825	-0.647	0.197	0.391	0.145	-0.511	0.456	0.098	0.357	0.481	-0.307	-1.078	0.616	-0.025	-0.011	-0.01	-0.588	-0.443	0.188	-0.618	-0.138	0.091	0.824	-0.169	0.091	-0.078	0.589	-0.092	-0.787	0.429	-0.096	0.228	0.507	0.416	1.505	0.246	-0.837	-0.435	0.016	0.097	0.505	0.061	0.631	-0.421	-0.479	1.168	-0.276	-0.339	0.187	-0.452	0.938	0.545	0.27	1.092	0.133	0.786	0.252	-0.346	-0.658	-0.474	0.165	0.801	0.184	-0.632	-0.074	0.434	0.335	-0.436	-0.992	0.729	-0.695	-0.535	-0.114	-0.325	-0.097	-0.47	-0.472	0.208	0.485	0.64	0.631	0.307	-0.541	-0.293	0.392	0.361	0.15	0.503	0.643	0.528	-0.064	-0.303	0.229	0.544	-0.324	0.017	0.14	-0.177	0.306	-0.197	-0.08	-0.126	0.455	0.529	-0.493	-0.06	-1.694	-0.222	-0.365	0.558	-0.139	-0.625	1.035
MYO1E	PPI	1	14.359	-3.736	-2.066	-0.913	-0.425	-1.427	-0.277	-1.607	0.781	-0.929	0.981	-0.373	-0.493	-3.973	0.118	0.843	0.726	0.679	0.953	-2.615	-1.7	0.081	-0.408	0.741	1.009	0.988	-0.388	-0.154	-0.341	0.623	0.684	-1.182	-1.761	-1.332	-0.443	-0.526	0.234	-0.3	0.227	0.444	-1.061	1.02	0.26	0.809	-0.757	0.465	-0.041	1.136	0.719	-0.201	-0.463	-0.157	1.718	-0.645	-0.312	-1.308	0.781	-0.384	1.087	-1.406	0.904	-0.074	-0.196	0.38	-0.716	0.529	-1.384	0.191	-0.847	1.411	0.839	-0.476	-0.102	0.994	0.264	-1.226	0.922	-0.267	0.202	0.408	-0.069	-0.093	-0.164	0.098	0.326	0.403	-0.332	1.981	1.285	0.545	1.237	-1.388	0.574	-0.319	-0.495	-0.015	-0.126	-0.684	-1.179	0.603	-0.791	0.823	-0.053	-0.867	-1.169	0.763	-0.968	-0.758	0.616	-0.364	-1.735	1.019	0.654	-0.867	0.568	-0.267	-0.397	-1.503	0.522	-0.609	-1.666	0.149	-1.204	-0.591	0.024	0.548	0.305	-0.574	-0.488	1.577	-0.131	0.588	0.345	0.79	-0.129	-0.55	0.683	-0.811	0.837	1.015	1.719	0.586	0.423	0.548	0.263	-0.483	-1.327	0.783	-0.455	-0.178	-0.106	-0.579	1.136	0.14	-0.886	-0.809	0.453	-0.547	0.629	-0.815	0.48	0.388	0.47	0.54	-1.372	0.719	0.654	0.594	0.124	-0.498	1.505	-0.713	-0.227	0.67	0.301	-1.66	-1.378	-1.056	0.596	0.158	0.513	0.767	-0.886	1.283	-1.387	-0.881	-0.299	1.078	-0.785	-0.196	-0.074	-0.144	-1.041	-0.133	1.071	-0.653	0.494	-0.115	-1.28	0.764	0.562	0.897	0.767	-0.514	2.175	-0.573	0.533	0.778	-1.139	-0.277	-1.097	-0.38	0.171	0.334	-0.719	0.276	0.581	0.226	-1.163	-1.348	0.999	-0.397	-0.678	-0.067	0.277	0.109	-0.1	-0.017	-0.264	-0.459	-1.074	-0.505	-0.49	1.648	0.607	-0.329	0.323	-1.088	0.19	-0.791	1.016	-0.385	0.302	0.862	1.041	1.817	0.511	0.229	0.712	2.497	-0.792	-1.353	-0.253	0.604	0.159	-0.407
CD3D	PPI	1	2.421	-0.373	-0.715	-0.255	-0.053	-0.633	-0.202	0.445	0.525	-1.192	0.324	0.203	0.205	0.417	0.004	-0.177	-0.402	-0.128	-0.281	-0.095	-0.334	0.154	0.212	0.287	0.119	-0.259	0.315	0.189	-0.131	0.637	0.252	-0.627	-0.248	0.205	-0.232	0.264	-0.011	0.111	0.209	-0.21	0.009	-0.495	-0.306	0.113	0.447	0.012	0.521	0.38	-0.02	0.177	0.173	0.334	0.125	0.667	-0.16	0.042	-0.219	-0.128	-0.153	0.279	0.366	-0.085	-0.219	0.058	-0.209	0.546	0.227	0.082	0.211	-0.014	0.177	0.142	0.324	-0.689	-0.119	0.109	-0.158	0.135	0.233	-0.45	0.177	0.377	0.166	0.087	0.371	-0.08	-0.46	0.341	-0.381	0.048	-0.069	-0.473	0.483	0.368	0.283	0.075	-0.291	0.042	-0.522	-0.211	-0.219	-0.398	0.188	0.148	-0.262	-0.169	0.097	-0.471	-0.546	-0.185	-0.021	-0.199	0.336	-0.267	-0.247	-0.088	-0.239	0.105	0.098	-0.541	0.711	-0.336	0.42	0.083	-0.211	-0.44	0.089	-0.271	-0.268	0.148	0.185	-0.093	-0.28	-0.05	0.397	0.206	0.369	-0.333	-0.141	-0.028	-0.261	-0.066	-0.156	-0.055	0.223	0.303	0.718	0.101	0.566	0.141	-0.164	-0.215	0.19	0.077	-0.004	0.391	-0.015	-0.252	0.103	0.168	0.359	0.385	0.137	-0.805	-0.028	0.208	-0.208	0.269	0.404	-0.195	0.233	-0.04	-0.34	-0.116	0.265	-0.161	-0.24	0.262	0.245	-0.007	0.57	0.137	-0.006	-0.247	-0.248	0.1	-0.391	-0.161	0.057	-0.094	0.008	0.326	-0.459	-0.156	0.204	-0.162	-0.286	-0.129	0.044	-0.156	-0.569	0.193	-0.076	-0.327	-0.491	0.014	-0.316	-0.491	0.168	0.088	-0.05	-0.014	0.105	0.214	0.717	0.092	0.087	0.055	-0.136	0.046	0.149	0.044	0.128	-0.218	0.085	-0.176	0.355	0.64	0.439	-0.582	0.264	0.154	0.357	-0.219	-0.17	0.339	0.173	-0.021	-0.095	0.341	0.323	-0.532	0.237	0.345	0.215	-0.047	-0.031	-0.135	0.095	0.011	-0.513	0.335	0.206	-0.086	0.342	-0.167
ITGA10	PPI	1	17.49	-2.181	-1.177	-4.062	0.826	-1.929	-0.996	2.115	0.451	-4.778	2.667	-0.641	1.682	2.65	0.348	-0.435	-1.647	0.174	-0.095	0.126	-1.45	1.254	0.513	-0.796	-0.264	-0.506	-1.247	1.717	1.422	-0.012	-0.395	-0.629	-0.154	-0.109	0.085	-0.024	0.349	-0.161	-0.09	0.017	2.108	0.754	-0.476	1.135	1.126	0.201	0.255	-1.45	-0.138	0.424	1.252	0.378	-0.281	0.964	0.663	0.201	-0.124	-2.086	0.932	0.373	1.548	1.165	1.777	-0.508	0.156	-0.211	-0.194	-0.006	-0.729	1.036	-0.486	-0.112	-1.423	1.211	-0.541	-0.319	-0.819	-1.132	-0.195	1.107	0.033	-0.971	-0.332	-0.472	0.384	0.242	1.422	-1.946	0.35	0.783	1.439	-1.53	2.57	0.334	-0.007	-1.257	1.19	-0.983	-0.425	1.095	-0.422	0.375	0.405	-0.146	0.203	0.219	-0.666	0.271	1.927	-0.147	0.395	-1.758	0.986	-0.629	-0.108	-1.021	0.737	1.209	1.619	-1.979	-1.047	-0.495	1.314	0.407	-0.179	-1.693	0.837	-1.334	-0.253	0.808	0.157	0.657	-0.063	-0.068	-0.113	0.02	0.461	1.004	-1.54	0.926	1.192	-1.008	0.444	0.311	-0.968	1.691	-1.517	-1.519	0.491	-0.418	0.584	0.353	0.546	-0.569	0.847	-1.466	-1.096	-1.851	-0.311	-0.44	-1.749	-0.15	-0.242	1.085	-0.548	-0.299	-1.134	0.078	0.565	2.008	0.855	0.344	-0.5	1.268	0.453	1.713	-0.286	1.465	0.435	0.173	-0.191	-0.048	-0.853	-0.049	0.811	0.155	-0.118	-2.346	-1.556	0.086	-1.287	-0.994	-2.26	0.297	1.675	-0.07	0.448	-2	0.828	-0.392	1.2	1.644	-0.588	-0.008	-0.632	1.476	0.203	0.077	-0.111	-0.083	-1.631	-0.381	0.503	-0.969	1.533	1.904	-0.58	-1.09	0.373	-0.397	-0.286	0.086	-2.383	1.798	0.803	-0.744	-0.17	-0.337	0.991	1.053	0.233	0.477	2.698	-0.334	-0.578	2.429	1.289	-1.218	0.503	0.427	1.395	0.573	-0.058	0.174	-0.445	-0.891	-0.513	-0.614	-0.416	-0.811	-0.304	0.389	-0.595	-1.089	0.052	-0.032
MRPS28	PPI	1	2.847	-0.574	-0.605	-0.396	0.005	0.436	0.007	-0.33	0.223	-0.547	0.205	0.025	0.109	0.399	0.271	-0.414	0.493	0.338	0.053	-0.116	-0.476	-0.318	-0.248	-0.147	0.324	-0.49	-0.026	-0.297	0.105	0.088	-0.043	-0.174	0.46	-0.226	-0.092	-0.12	-0.143	-0.176	-0.075	0.412	0.186	0.133	-0.017	0.033	0.205	-0.122	0.416	-0.105	-0.076	-0.063	-0.218	-0.337	0.127	-0.274	0.033	-0.184	0.361	0.331	0.253	0.306	0.039	0.505	0.323	-0.502	-0.433	-0.256	-0.002	0.224	0.103	-0.281	0.292	-0.087	-0.125	-0.373	-0.028	-0.559	0.168	-0.051	-0.549	-0.261	0.014	-0.487	-0.369	0.124	0.152	0.133	0.183	-0.35	0.288	0.011	0.034	-0.06	-0.129	-0.073	-0.361	0.174	-0.571	0.176	-0.274	0.26	-0.433	0.216	0.396	-0.08	0.313	-0.122	-0.464	-0.575	-0.157	-0.289	-0.042	-0.053	-0.082	0.225	-0.415	-0.177	0.002	0.083	-0.171	-0.165	0.146	0.209	0.178	-0.229	-0.075	0.017	-0.103	-0.132	0.057	-0.129	0.12	0.404	-0.11	-0.154	-0.494	0.42	-0.322	-0.206	0.157	-0.304	0.108	0.316	0.079	0.567	-0.082	-0.856	0.008	-0.221	-0.271	-0.459	0.283	-0.141	0.695	-0.612	-0.474	-0.116	0.447	-0.15	0.246	0.549	-0.029	-0.194	0.143	0.065	0.222	-0.124	0.274	0.792	0.166	-0.188	-0.076	0.184	-0.443	0.099	0.732	-0.11	0.431	-0.013	0.25	0.44	-0.06	-0.259	-0.151	0.437	0.232	-0.317	-0.138	0.49	0.732	-0.603	-0.323	-0.322	-0.525	-0.475	0.451	-0.447	0.614	0.308	0.183	-0.133	0.534	-0.138	-0.111	-0.368	0.327	-0.091	0.338	-0.109	-0.3	0.133	-0.383	0.207	0.069	0.176	-0.137	-0.04	0.062	-0.143	0.139	-0.07	-0.351	0.586	0.034	-0.388	0.156	0.17	-0.08	-0.145	-0.153	-0.14	0.413	-0.151	0.078	-0.437	0.436	-0.17	-0.441	-0.057	-0.498	0.278	-0.328	0.063	0.212	-0.099	0.768	0.33	0.292	0.513	0.3	0.257	0.02	0.262	0.085	-0.419	0.049	-0.007
SCIN	PPI	1	9.304	-2.105	-0.836	0.396	-0.788	0.019	0.056	-0.881	0.115	-1.284	1.026	0.045	-0.108	-0.597	0.678	1.202	-0.14	0.578	0.599	0.434	1.173	-1.056	-0.569	0.109	1.356	-0.057	0.017	0.104	-0.227	0.059	-0.352	0.151	0.463	0.263	0.223	0.053	-0.745	-0.887	-0.306	0.398	-0.329	0.688	0.365	-0.014	-0.964	-1.168	0.009	-0.583	0.399	-0.727	0.642	0.073	0.46	-0.194	-0.295	-0.112	-0.08	-0.08	-0.395	0.589	-0.258	0.471	0.357	0.822	-0.363	0.571	0.083	0.226	-0.817	-0.825	0.667	0.32	-0.58	0.899	0.966	0.198	-0.621	-1.028	-0.13	0.012	0.265	1.16	0.162	-0.081	0.159	-0.117	0.309	0.069	0.812	0.542	0.018	-0.227	0.714	1.152	-0.377	0.163	0.333	-0.291	-0.841	-0.588	-1.681	0.072	0.861	0.329	-0.158	-0.142	-0.08	-0.839	0.233	0.875	-0.564	-0.259	-0.254	-1.743	0.703	-0.196	0.099	0.119	-0.279	-0.315	0.159	-0.052	-0.412	0.17	-0.421	-0.329	-0.007	0.172	-0.405	0.33	0.043	0.585	-0.024	0.023	-0.271	-0.638	0.658	0.122	0.151	0.566	-0.282	0.771	0.016	0.576	-1.703	0.038	1.097	-0.334	0.941	-0.127	-0.553	-0.65	-0.663	-0.194	-0.219	0.655	0.369	-0.21	0.237	0.317	0.214	0.501	0.569	-0.683	-0.059	-0.471	0.886	0.931	0.609	0.15	-0.028	0.534	-0.27	-0.097	0.618	-0.198	-0.479	0.035	0.86	-0.468	0.294	-0.968	0.362	-0.084	-1.513	0.66	-1.084	-0.069	0.001	-0.14	0.022	0.826	-0.39	-0.451	0.267	-0.181	0.185	0.738	-0.33	0.702	0.27	0.647	-0.715	0.228	0.925	-1.07	-0.732	-0.46	0.095	-0.273	0.25	1.356	0.475	-0.013	-0.669	-0.1	-0.136	0.843	0.278	-0.945	0.311	0.229	0.692	-0.215	0.756	1.576	-0.507	0.166	1.092	-0.718	-0.464	-0.54	-0.138	-0.232	0.296	0.799	0.706	-0.663	-0.966	0.086	-0.484	-0.439	-0.254	-0.442	0.662	-0.402	1.063	0.427	0.634	0.092	-1.781	0.136	0.679	0.677	-0.139	-0.402
STX1A	PPI	1	3.959	-0.629	-1.27	0.694	-0.438	-0.681	-0.123	-1.74	0.796	0.809	0.209	0	-0.39	-0.359	0.081	0.148	0.628	0.69	0.559	-0.547	0.119	0.001	-0.258	0.582	0.871	0.035	-0.477	0.179	-0.766	-0.257	0.107	-0.036	0.188	0.292	0.633	0.24	0.328	0.153	0.153	-0.037	0.311	0.371	0.335	0.399	0.14	-0.184	-0.498	-0.181	0.276	0.093	0.649	0.003	0.055	-0.01	-0.94	-0.38	-0.183	0.231	0.333	0.112	-0.609	-1.046	0.455	0.282	-0.626	-0.185	0.02	0.35	0.671	-0.073	-0.171	-0.212	0.173	-0.082	-0.29	0.56	0.319	-0.532	-0.641	-0.449	-0.577	-0.313	0.46	0.118	0.612	0.165	-0.02	0.515	-1.004	-0.354	-0.184	0.272	-0.39	0.293	-0.192	-0.163	-0.312	0.336	0.009	0.626	0.157	-0.259	0.113	-0.026	0.023	-0.327	0.078	-0.179	-0.581	0.092	0.113	-0.017	-0.493	0.496	-0.781	-0.912	-0.632	0.141	-0.354	-0.013	0.965	-0.076	0.175	0.046	0.022	0.775	0.126	-0.238	0.412	0.532	0.361	0.251	0.488	-0.602	-0.103	-0.545	-0.401	0.515	-0.214	-0.422	-0.178	-0.422	-0.236	-0.251	-0.044	0.082	0.463	0.403	0.218	0.033	-0.169	0.235	-0.501	0.521	-0.156	0.384	-0.9	0.491	0.491	0.481	-0.292	-0.02	-0.44	-0.903	0.322	-0.395	-0.397	-0.103	-0.336	-0.111	0.169	0.218	0.078	0.003	0.032	-0.314	-0.654	0.222	0.326	-0.528	0.471	-0.278	-0.187	-0.08	-0.226	0.222	-1.2	-0.284	0.252	-0.072	0.516	0.6	0.393	0.464	0.1	-0.19	0.003	0.651	-0.661	-0.385	0.01	0.241	-0.272	-0.367	0.206	-0.266	-0.461	-0.237	0.34	-0.579	-0.048	-0.521	-0.362	0.056	-0.071	-0.279	-0.069	-0.499	0.441	0.021	-0.219	-0.229	0.188	0.349	-0.418	-0.379	0.598	-0.081	-0.61	-0.033	-0.714	-0.099	0.322	-0.038	0.433	0.102	0.599	0.637	-0.19	0.049	0.175	0.539	0.95	-0.697	0.254	0.352	0.154	-0.068	0.458	0.4	-0.061	0.118	-0.014	-0.222	0.449	0.471
WWC2	PPI	1	21.172	-1.75	-6.945	-2.391	-0.001	1.766	0.294	-4.133	1.898	4.442	-1.241	-0.515	-0.539	1.892	0.408	-1.421	1.519	-0.63	-0.443	-0.167	0.527	0.482	0.636	-1.19	-2.622	1.244	1.027	1.094	0.887	-1.032	-1.394	-0.128	1.737	-1.452	1.086	0.677	1.656	0.96	0.172	-0.565	1.557	-0.219	-0.485	-0.128	2.4	0.095	2.397	0.212	-1.439	1.941	-1.655	-1.306	-0.963	3.366	1.352	-0.898	-1.216	-1.409	1.431	1.338	0.164	2.759	-1.383	1.038	0.239	-0.507	0	0.863	-0.667	-1.005	-0.591	0.673	1.678	-0.972	1.162	1.719	-0.764	0.391	2.363	-0.223	-1.097	-0.022	2.799	0.973	0.138	0.16	0.605	2.414	0.147	0.945	-1.841	0.975	1.144	-1.262	-0.16	-0.165	-0.348	-0.476	-0.609	-0.849	3.375	0.668	0.296	-1.575	-2.571	0.649	0.063	-0.756	-2.328	-0.665	-1.547	-0.371	-0.623	0.359	-0.73	0.551	-0.467	1.205	-0.791	0.206	-0.802	-1.561	-0.662	0.267	-2.152	0.432	-0.489	-0.337	-0.12	0.581	-2.21	1.593	-0.5	-0.111	-1.994	0.431	-1.309	0.554	-1.729	-0.211	0.247	1.018	-1.097	-1.003	1.485	1.661	1.3	-0.797	-1.677	-0.113	2.773	-0.797	0.197	0.316	0.628	-2.163	1.806	-0.977	-1.123	0.745	1.267	0.595	-0.269	0.594	0.988	-0.118	0.43	-0.29	1.263	-1.401	-0.972	0.125	-1.112	-1.084	-1.677	-1.747	0.663	0.739	-3.07	-0.195	0.697	2.594	-0.381	1.912	-1.312	-0.697	0.688	0.118	-0.596	-0.289	1.029	-0.555	0.365	-0.071	-1.128	0.347	-0.958	2.416	-0.427	0.123	-1.198	-1.831	-0.79	1.608	-0.294	0.709	1.93	0.982	-0.229	-0.842	0.858	-0.368	-1.014	1.322	-1.173	0.284	-0.13	0.993	-0.314	0.227	0.364	0.317	0.076	-0.548	-0.34	0.463	-2.935	0.571	-0.908	1.443	0.522	-0.794	0.662	1.577	0.84	1.305	0.328	1.24	-0.589	-1.177	-1.451	0.661	0.759	0.796	0.469	0.164	0.173	-0.392	0.549	0.867	-0.973	-0.637	0.633	-0.517	0.007	0.976
AIFM1	PPI	1	8.773	-1.748	-1.067	-0.694	-0.179	-0.392	0.129	1.367	-0.206	-1.55	1.046	0.176	0.997	0.27	0.746	0.231	0.399	-0.1	2.518	-0.034	0.496	-0.983	-0.264	0.288	2.127	0.128	-0.469	-0.631	-0.327	-0.413	-0.296	-0.507	0.127	0.001	0.207	0.242	0.358	-1.095	0.989	1.389	0.729	0.461	-0.218	0.133	0.165	-0.536	-0.373	-0.806	0.58	0.235	-0.016	1.025	-0.304	-1.469	-0.188	-1.202	-0.788	0.429	0.442	-0.226	-0.53	-0.221	-0.043	1.156	-1.278	0.25	-0.047	0.013	-0.125	-0.601	0.203	-1.648	-0.322	-0.194	1.032	-0.475	-0.468	0.406	-0.833	0.546	-0.997	-0.502	0.618	-0.635	0.129	0.495	0.259	0.206	0.605	-0.866	0.451	0.197	0.292	0.121	-0.156	0.14	-1.236	0.153	-0.671	-0.402	-0.055	0.45	-0.561	0.855	0.51	0.061	0.038	-0.875	0.2	0.366	-0.114	-1.459	-0.029	-0.743	0.377	0.137	-0.228	1.055	-0.341	0.046	-0.478	-0.003	0.089	-0.412	0.746	-0.343	-0.551	0.545	-0.128	-0.276	-0.223	-0.289	0.623	0.45	-0.226	-0.269	1.07	-0.994	0.374	0.093	-0.071	-0.251	0.385	0.024	0.534	0.488	0.024	0.354	0.78	0.688	-1.292	-0.221	-0.208	0.68	-0.104	0.381	0.225	-0.435	-0.512	1.65	-0.185	0.344	0.033	0.381	1.161	0.944	-0.334	0.502	0.103	-0.172	-0.606	-0.996	0.024	1.161	-0.242	0.14	-1.447	-0.527	-1.279	0.104	-0.794	-0.11	0.087	-0.792	1.038	-0.904	0.247	0.488	-0.812	-0.582	0.118	-0.869	0.13	0.545	-0.45	0.436	0.443	0.269	0.799	-0.586	0.246	0.481	0.027	0.416	-0.495	0.332	-0.195	-0.258	0.242	-0.359	-0.16	0.229	0.879	0.346	0.896	0.656	0.345	0.326	0.655	1.403	-0.545	0.107	0.544	0.346	-0.277	0.266	0.5	-0.71	0.728	-0.368	0.137	-0.029	0.585	0.497	-0.69	0.201	1.017	-0.652	-0.278	0.099	0.021	0.13	-0.4	0.269	0.176	0.131	-1.034	0.305	0.837	0.629	0.835	0.029	-0.727	-0.13	-0.795	0.34
PIN1	PPI	1	2.481	-0.157	-0.298	-0.71	0.311	0.755	0.008	-0.291	0.036	0.207	0.015	-0.069	-0.327	-0.071	0.76	0.179	0.495	0.031	0.093	0.08	0.213	0.155	-0.1	-0.312	0.06	0.042	0.078	0.427	-0.532	0	-0.073	0.008	0.444	-0.398	-0.314	0.315	-0.025	-0.14	0.058	-0.294	0.295	0.021	0.008	0.399	-0.102	-0.064	0.112	0.083	-0.368	-0.057	-0.228	0.197	0.21	0.076	0.037	-0.355	0.042	0.096	-0.747	0.321	-0.064	0.223	0.041	-0.24	0.551	-0.211	-0.069	0.519	-0.121	-0.191	-0.193	0.076	0.061	0.082	-0.445	-0.657	0.263	0.201	-0.345	0.451	-0.488	-0.382	0.181	0.317	-0.071	0.156	0.105	0.187	0.169	-0.26	0.005	0.153	0.318	-0.067	-0.092	-0.251	0.216	-0.496	0.158	-0.215	0.492	-0.05	-0.119	0.107	-0.174	-0.258	0.155	0.779	-0.105	0.181	0.124	0.153	-0.032	0.272	0.054	-0.35	0.038	0.339	0.28	0.495	-0.436	-0.161	-0.164	-0.372	-0.569	-0.4	0.146	0.057	0.363	0.049	-0.486	0.288	0.495	0.171	0.062	-0.019	0.568	0.006	-0.212	-0.184	0.159	0.283	0.034	-0.377	0.071	0.125	0.182	0.379	-0.112	-0.156	-0.493	0.418	-0.069	0.141	-0.066	-0.062	0.164	-0.575	0.017	-0.415	0.12	-0.12	0.084	-0.346	-0.241	0.224	0.655	0.616	-0.145	-0.257	0.142	-0.042	-0.213	0.147	-0.155	-0.189	0.274	0.147	-0.097	-0.02	0.123	0.118	-0.339	0.212	-0.011	-0.302	0.326	-0.292	-0.298	-0.291	-0.247	-0.223	-0.314	-0.343	-0.151	0.302	0.464	0.042	-0.74	-0.023	0.003	0.205	-0.021	0.122	0.314	-0.321	0.154	-0.141	0.245	-0.176	-0.202	0.183	-0.285	-0.316	-0.293	-0.077	-0.121	-0.199	0.097	-0.081	0.142	-0.071	-0.056	-0.289	0.128	-0.049	-0.317	-0.108	0.152	-0.371	-0.361	-0.177	-0.162	-0.147	0.303	-0.01	0.28	-0.112	0.155	-0.186	0.119	0.163	0.097	-0.265	-0.082	-0.299	-0.27	0.143	0.151	-0.167	-0.083	-0.08	-0.101	0.296	-0.005	0.321
HNRNPK	PPI	1	6.868	-1.439	0.958	-1.88	0.42	1.113	-0.307	1.576	-3.542	0.655	0.243	-0.544	-0.714	-2.677	-0.056	1.592	0.224	0.927	-0.269	-4.983	-1.187	2.457	1.05	1.348	2.026	-1.509	-0.057	0.718	-0.314	0.538	-0.592	0.386	0.489	0.438	0.544	0.121	-0.011	-0.983	0.003	1.041	-0.408	0.873	-0.049	0.502	-1.206	0.449	0.116	-0.758	-0.123	1.74	2.489	0.173	-0.351	-0.255	-2.111	-0.628	0.438	-2.081	-0.035	1.663	0.327	2.162	1.455	-0.691	0.626	2.187	-0.967	0.417	-0.537	2.329	-0.488	1.582	0.788	0.762	0.476	1.048	1.324	-0.821	1.162	0.51	0.551	-0.709	-0.914	0.197	-0.208	-0.067	1.004	-0.105	-0.333	0.16	-0.652	-0.596	-0.163	-0.767	0.633	0.329	-1.573	0.811	-0.52	0.023	0.523	0.668	0.434	-0.012	1.131	0.006	0.973	-0.985	0.535	0.005	-0.944	0.191	-0.053	-0.502	0.567	0.494	-0.666	-0.139	-0.156	1.014	1.015	0.643	0.131	-0.223	0.015	-0.016	0.749	-0.003	-0.301	1.002	0.311	0.688	0.269	-0.165	-0.138	-0.626	-0.141	-0.255	-0.01	-0.754	0.559	-0.068	-0.544	-0.714	0.938	-0.536	0.27	0.257	-0.205	-0.253	-0.186	-0.315	-0.066	-0.192	0.202	0.981	-0.262	-0.152	0.114	0.254	0.109	0.087	0.498	0.071	-0.26	0.111	-0.075	-0.482	-0.657	-0.316	0.392	0.099	0.264	0.071	0.661	0.053	-0.69	-0.24	-0.211	-0.197	-0.301	0.58	-0.215	0.304	0.031	0.377	-0.314	-0.095	-0.37	-0.031	0.04	0.862	0.094	0.496	-0.495	-0.111	0.227	0.016	-1.332	-0.098	-0.172	-0.53	-0.356	-0.276	0.158	-0.889	0.791	-0.579	0.263	0.69	0.191	0.299	0.476	-0.331	0.325	0.135	0.112	-0.421	-0.902	-0.285	-1.15	0.09	-0.187	-0.152	-0.23	-0.328	0.205	-0.149	0.004	-0.267	0.014	-0.952	-0.048	-0.378	0.144	-0.01	0.124	-0.568	0.414	-0.006	1.166	-0.289	0.869	-0.143	-0.051	-1.889	0.734	-0.444	0.613	0.719	0.732	0.043	-0.107	0.196	-0.435	-0.495
CNOT7	PPI	1	3.734	-0.576	-0.695	-0.613	-0.658	-0.142	0.225	-1.58	0.113	-0.03	0.324	-0.831	-0.142	0.551	0.039	1.757	-1.461	0.143	-0.035	0.114	-0.586	-0.104	0.365	0.168	-0.023	-0.77	0.576	0.504	0.163	-0.592	-0.626	0.957	-0.202	0.035	0.08	-0.658	-0.152	0.019	0.393	-0.088	-0.494	0.767	0.407	-0.147	0.363	0.316	0.291	-0.063	0.694	-0.606	-0.402	-0.048	-0.174	0.046	0.038	0.073	-0.222	0.452	0.129	0.097	-0.245	0.118	0.61	-0.775	-1.125	-0.295	-0.104	0.344	-0.108	-0.109	0.373	0.072	0.308	-0.167	0.318	-0.235	0.053	-0.325	-0.061	-0.004	0.157	0.351	-0.034	0.326	-0.076	-0.254	-0.425	0.094	-0.379	-0.126	-0.345	-0.06	-0.682	-0.038	-0.209	0.136	-0.269	-0.618	-0.263	-0.038	-0.276	0.001	-0.295	-0.014	0.238	0.31	0.152	-0.08	0.21	0.03	-0.34	-0.005	-0.119	-0.025	-0.496	0.14	0.266	-0.239	-0.358	0.22	0.032	0.291	0.283	-0.321	0.096	-0.872	-0.294	-0.562	0.72	-0.378	-0.44	0.395	-0.37	0.258	0.013	-0.104	-0.168	0.014	-0.068	-0.321	-0.027	0.129	-0.084	0.265	0.153	-0.048	-0.829	-0.019	0.057	-0.363	0.488	0.135	0.323	-0.062	0.137	-0.459	-0.332	0.209	-0.373	-0.003	0.19	-0.094	-0.357	-0.102	0.033	0.466	0.14	0.052	-0.099	-0.033	0.411	0.033	-0.418	-0.04	-0.51	-0.194	0.073	0.176	0.331	0.223	0.063	-0.145	-0.094	0.197	0.169	-0.392	0.048	-0.142	0.091	0.245	-0.309	-0.833	0.534	-0.218	-0.101	0.08	0.309	-0.075	0.067	0.288	0.289	0.195	0.361	-0.108	0.29	0.292	-0.119	0.037	-0.47	-0.535	0.228	0.006	-0.519	0.378	0.297	-0.074	0.073	-0.319	-0.125	-0.273	-0.189	-0.113	0.525	-0.061	-0.637	-0.043	0.243	0.063	-0.639	0.065	-0.018	0.104	0.043	0.144	0.526	0.257	0.071	-0.086	0.381	0.085	0.433	0.236	-1.082	0.073	-0.133	0.133	-0.373	0.209	-0.133	-0.083	-0.134	-0.222	-0.032	-0.056	0.42	0.015
CCR2	PPI	1	4.465	-0.637	-0.679	-0.299	-0.18	-0.735	-0.309	1.046	1.175	-1.855	0.721	0.056	0.313	-0.831	1.202	0.394	-0.575	-0.322	-0.458	0.167	-1.222	0.155	0.348	0.904	1.178	0.003	0.039	0.233	0.144	0.152	0.239	0.654	-1.385	-1.215	-0.139	0.149	0.162	0.233	0.337	0.288	0.072	-0.487	-0.065	0.358	-0.578	0.626	-0.157	-0.362	-0.209	-0.335	0.003	0.233	0.279	-0.216	0.012	0.527	-0.587	-0.633	-0.135	0.434	0.281	0.108	0.15	-0.033	-0.866	0.408	-0.451	0.367	-0.772	-0.075	-0.59	0.548	0.113	0.753	-0.085	-0.874	0.153	0.943	-0.365	-0.318	-0.496	-0.223	-0.272	-0.236	0.217	-0.15	0.212	-0.169	-0.526	-0.657	-0.586	0.848	-0.413	0.342	0.528	0.876	0.075	0.681	0.304	0.066	0.509	-0.61	-0.457	0.14	0.514	0.354	-0.073	0.497	0.022	0.259	0.165	-0.628	-0.179	-0.149	-0.205	-0.05	-0.355	0.11	-0.048	0.759	-0.29	0.105	-0.053	0.66	-0.256	0.006	0.112	-0.041	-0.277	-0.137	-0.012	0.288	0.021	-0.252	0.238	-0.478	-0.298	-0.235	-0.03	0.345	0.047	-0.252	-0.284	-0.01	0.14	0.213	-0.092	0.115	-0.381	-0.291	0.071	-0.086	0.459	0.102	-0.2	-0.156	-0.154	-0.017	0.137	0.079	-0.653	0.065	0.303	0.424	0.116	-0.558	-0.616	-0.275	-0.066	0.111	-0.177	0.084	0.084	-0.328	0.524	-0.524	0.1	0.31	-0.175	0.118	0.014	-0.153	0.143	0.269	-0.101	0.127	0.619	0.553	-0.309	-0.548	0.956	-0.085	-0.131	0.298	-0.093	-0.378	-0.133	-0.229	-0.122	0.046	0.194	-0.071	0.459	0.403	-0.252	-0.176	-0.403	0.111	-0.525	0.679	0.091	0.227	-0.399	-0.17	-0.007	0.26	0.821	0.698	-0.039	0.041	-0.007	-0.186	0.909	-0.233	0.13	0.556	0.395	0.226	-0.114	0.184	-0.24	0.069	-0.192	0.436	0.329	0.308	0.329	0.043	-0.297	-0.542	-0.274	-0.025	-0.286	0.563	-0.696	0.184	-0.052	0.096	0.141	0.254	0.258	-0.132	-0.41	-0.465	-0.475	-0.145
BMP6	PPI	1	7.975	-0.29	-0.099	-3.383	0.781	1.708	-1.01	1.657	-4.076	0.175	-0.337	-0.431	-0.245	-2.158	-1.769	-0.272	-0.531	0.724	0.465	0.818	-0.887	-1.919	-0.042	3.239	-1.321	0.942	0.897	0.286	0.25	0.613	-1.401	-0.126	0.31	0.023	0.802	0.663	-1.013	-0.276	0.295	0.528	1.35	0.413	1.239	0.475	-0.483	-0.172	-0.195	-0.081	-0.366	0.43	0.65	-0.03	0.919	-0.889	1.017	-0.564	0.352	0.178	0.599	-0.904	0.482	0.274	0.761	0.592	0.156	-0.658	0.646	-0.628	-0.194	0.358	-0.423	-0.087	-0.884	0.447	-0.492	-0.974	0.144	-0.139	0.384	-0.526	-0.594	-1.09	0.328	0.342	0.658	-1	-0.001	0.227	-0.742	0.062	0.49	0.356	-0.432	0.076	0.896	-0.327	0.818	0.418	0.366	-1.154	-0.531	0.268	0.824	0.653	-0.427	-0.277	-0.523	-0.224	-0.44	0.707	-1.154	0.89	-0.045	-0.381	-0.573	-0.289	-0.416	0.06	0.935	0.438	-0.266	-0.536	0.124	0.227	0.126	-0.328	1.405	0.245	0.426	-0.366	0.377	-0.972	-0.474	-0.362	-0.239	-0.253	0.336	-0.758	-0.405	-0.218	0.99	-0.213	-0.795	-0.441	0.465	0.399	-0.086	0.647	-0.948	0.696	-0.975	0.303	-0.292	-0.289	0.281	-0.029	0.656	0.592	-0.185	0.666	-0.63	-0.087	0.227	1.082	0.555	0.371	0.007	-0.487	0.895	-0.043	-0.264	0.533	0.079	-0.006	-0.834	0.468	-0.085	-0.003	-0.108	0.532	-0.425	0.301	-0.754	0.032	-1.058	-0.218	0.125	-0.354	0.342	0.357	-0.033	0.231	-0.241	-0.583	0.1	0.926	-0.581	0.582	-0.115	-0.596	0.231	0.372	-0.985	-0.422	0.314	-0.642	0.421	0.23	0.083	0.186	0.524	-0.779	0.093	-0.129	0.187	0.345	0.587	0.589	-0.452	0.374	-0.565	-0.1	-0.386	1.049	-0.267	-0.595	-0.03	-0.36	-0.332	-0.175	0.023	0.449	0.575	0.384	-0.187	0.482	-0.259	0.038	0.691	0.884	0.324	0.301	-0.004	-0.189	0.452	-0.684	-0.511	-0.188	-0.479	0.545	-0.209	-0.359	-0.529	-0.344	-0.612	-0.406
NBEAL2	PPI	1	45.191	-4.489	-10.416	-12.217	1.817	-3.312	-1.814	7.308	-5.063	-11.041	0.098	0.232	4.584	9.152	-5.452	-5.965	-2.185	-3.875	-4.805	-3.113	-4.313	-2.565	-3.794	-3.029	-1.653	-0.968	2.291	-0.943	0.555	0.916	1.245	0.681	4.311	0.375	1.764	0.594	0.534	1.213	-2.275	-0.754	1.177	-2.764	-1.004	-0.203	0.857	1.325	4.078	-0.372	-2.068	-0.358	-1.929	0.051	-0.647	4.028	1.185	3.65	2.978	1.903	-1.037	4.57	3.954	-2.04	-1.44	-2.906	2.063	-1.834	-1.474	-3.157	-0.898	0.95	-0.24	-0.307	0.919	-0.072	-1.867	-4.207	0.118	1.656	2.212	-0.19	0.119	-0.843	2.163	-3.922	3.805	-3.044	-1.275	-0.433	-0.011	2.677	0.635	1.415	-1.246	0.766	0.482	-2.207	-0.899	-0.644	-4.54	1.646	2.86	-0.705	4.892	-2.728	1.664	-1.019	-1.582	-0.902	-1.465	-1.283	3.827	-3.576	2.227	3.766	-2.768	3.711	2.427	-0.765	-0.718	-0.358	-3.738	1.681	0.34	2.047	-2.779	-4.78	3.058	-6.348	-4.449	0.081	0.002	3.868	-0.604	-0.006	1.42	2.773	1.056	-0.846	0.427	1.475	-1.908	-3.043	-3.933	2.68	1.847	-4.371	0.152	0.079	1.99	1.159	1.264	2.039	3.148	0.283	-2.327	0.546	-3.456	-1.971	-2.978	-3.375	1.514	-2.32	-3.824	2.634	3.504	-1.008	3.193	2.919	-0.743	-2.255	-5.816	3.361	1.564	-0.263	1.671	-2.533	-4.589	-3.445	-3.637	2.622	1.124	0.531	1.938	4.317	0.371	0.183	0.739	-0.634	-4.838	0.71	-5.11	0.975	-1.44	-0.021	-0.042	1.152	1.06	5.149	-1.411	3.297	1.549	-0.675	1.492	-1.644	2.446	0.857	5.512	-1.968	-0.102	1.235	0.901	-0.557	-0.07	-1.35	3.911	2.004	-0.517	3.918	0.882	4.193	-1.163	-0.254	-0.332	-0.7	-0.33	-1.654	-1.816	3.321	-3.202	0.777	1.172	2.661	-1.176	1.622	1.124	2.592	-1.983	-0.374	6.283	1.612	-0.435	1.997	2.446	-0.852	-0.113	0.36	0.245	-0.308	3.149	-2.357	1.264	1.821	-1.353	1.158	-1.118	-1.995
CNTN5	PPI	1	17.108	0.956	2.159	0.89	0.317	2.136	-0.67	2.339	1.85	-0.682	0.417	-0.385	0.566	-1.192	1.578	-0.126	0.767	0.899	-0.638	0.988	1.61	-0.146	2.679	0.43	-1.321	0.903	-1.293	0.662	-1.145	-2.214	0.682	0.305	-0.615	1.982	0.291	1.041	-0.13	-0.392	0.987	-0.84	1.149	0.223	0.393	-1.398	-1.382	-1.112	1.638	1.32	-0.724	0.432	0.637	-0.378	-0.202	-0.62	-0.393	0.024	-0.907	-0.039	0.918	1.574	-0.528	-0.685	1.312	0.479	-0.695	-1.017	1.626	0.567	2.032	1.392	-1.568	0.716	-0.089	0.306	-1.063	1.215	-1.447	0.933	0.24	0.383	0.355	-1.138	-1.221	1.058	0.406	-0.543	0.259	0.026	0.563	-0.27	-1.004	-0.561	0.684	-0.189	-1.195	0.613	-0.283	-1.348	0.875	0.252	0.139	-0.016	0.13	-0.972	-0.107	-0.559	0.282	0.441	0.445	-0.945	-1.193	-0.808	-0.555	-0.041	0.4	-0.1	0.511	0.024	0.789	-1.789	1.297	0.474	-0.051	1.831	-0.363	-0.747	-1.175	-0.205	0.213	1.466	-0.756	1.55	-0.401	0.302	0.883	0.843	-0.591	-0.34	0.143	0.501	1.779	-0.399	0.756	0.691	-1.642	0.433	1.189	-0.034	-1.047	0.95	-1.354	0.146	0.536	-0.512	-0.584	0.494	-0.224	0.799	0.386	0.302	0.553	-1.086	-0.418	0.008	-0.36	0.367	-0.43	-0.921	-0.958	-0.027	-0.716	1.143	-1.042	-0.458	1.594	-0.096	0.463	-1.899	-0.058	1.185	-1.467	-0.298	-0.787	1.025	-1.347	-0.279	0.553	0.632	-0.631	0.324	0.233	1.096	0.386	-0.662	1.021	-0.506	-0.835	-0.353	1.587	0.237	-0.825	0.417	0.974	-0.423	-0.714	-0.723	-2.069	0.931	-0.843	0.179	1.859	-0.331	-1.458	0.195	1.51	-0.968	-0.699	0.995	1.538	2.061	0.92	-0.712	-0.791	-1.172	0.535	0.998	0.808	-0.004	-0.422	-0.132	-0.786	1.407	-0.903	0.455	-0.539	0.721	0.72	0.362	0.753	-1.005	-0.016	0.595	-0.076	0.403	0.117	-0.386	0.585	0.163	-0.205	-0.143	-0.364	-0.774	-0.736	-1.055	1.142	0.908
AKR1C3	target	1	3.952	-1.299	-0.959	-0.321	-0.347	-0.721	-0.224	-0.144	0.465	-0.559	0.853	-0.031	0.28	-0.615	0.085	0.391	0.349	0.056	-0.252	0.269	0.062	0.189	-0.426	0.116	0.59	0.095	-0.397	-0.447	-0.394	-0.834	-0.389	-0.036	0.223	-0.069	0.402	-0.538	-0.576	-0.249	0.551	0.322	-0.225	0.173	-0.511	-0.456	0.315	-0.3	0.132	-0.067	-0.226	0.253	-0.876	1.129	0.182	-0.555	-0.147	0.159	-0.29	0.338	-0.475	0.521	0.71	-0.373	-0.662	-0.476	-0.079	-0.908	-0.006	0.663	0.342	-0.225	-0.008	0.215	0.069	-0.247	-0.334	0.279	-0.154	-0.014	-0.181	0.658	-0.109	-0.341	0.935	-1.224	0.126	-0.283	-0.33	-0.109	0.086	0.555	0.73	0.427	0.064	0.256	0.015	-0.02	-0.704	0.458	-0.109	0.505	0.275	0.454	0.032	-0.368	-0.133	0.332	-0.005	-0.433	0.166	-0.031	0.779	-0.252	0.235	-0.024	-0.121	-0.438	0.815	0.187	0.082	-0.259	-0.089	0.157	0.258	0.183	-0.319	0.737	-0.365	0.08	0.152	-0.466	0.098	-0.605	0.532	-0.439	0.361	-0.067	-0.361	-0.336	0.205	0.007	-0.437	0.613	0.607	-0.065	0.423	0.378	-0.549	-0.125	0.117	0.68	-0.443	0.102	0.32	-0.344	0.776	-0.266	-0.381	0.273	0.239	-0.247	-0.034	0.306	-0.197	-0.522	0.15	-0.098	0.068	-0.022	-0.426	-0.287	0.331	-0.037	0.053	0.025	0.245	0.381	-0.427	-0.003	0.266	0.568	0.62	-0.625	-0.361	-0.927	0.698	-0.125	0.291	-0.249	-0.228	0.436	-0.559	0.122	-0.156	0.397	0.546	0.307	-0.135	-0.234	-1.279	-0.416	-0.021	1.009	0.226	0.606	0.57	-0.013	0.14	-0.211	0.445	-0.19	-0.304	0.117	-0.429	-0.161	-0.064	0.856	0.181	0.34	0.01	-0.35	0.472	0.052	-0.053	1.04	-0.684	-0.141	-0.106	0.448	-0.024	0.762	-0.079	0.674	0.248	-0.73	0.384	-0.719	-0.332	0.756	-0.791	-0.661	-0.223	-0.275	0.542	-0.212	0.274	0.053	0.713	-0.227	-0.262	0.656	1.037	-0.188	-0.282	-0.649	-0.217	-0.358
TIRAP	PPI	1	4.636	1.118	-0.472	-0.61	0.587	0.737	0.01	0.963	0.088	0.659	0.503	0.845	-0.228	0.611	0.034	-0.794	-0.553	-0.096	-0.165	-0.314	0.474	0.121	0.111	-1.1	-0.957	-0.185	0.102	-0.028	-0.223	0.114	-0.167	0.131	0.138	-0.106	0.554	-0.322	0.146	-0.007	-0.197	0.553	0.108	-0.515	0.229	0.112	-0.217	-0.529	0.548	0.398	-0.31	-0.505	0.338	0.309	1.188	0.18	0.059	0.845	0.108	0.051	-0.208	-0.148	0.049	0.474	-0.327	0.076	-0.509	0.234	-0.575	0.29	-0.545	-0.065	0.155	1.054	-0.317	-0.061	0.605	0.126	0.641	0.878	-0.469	-0.011	0.199	-0.597	0.373	0.969	-0.297	-0.448	-0.383	0.188	-0.184	-0.111	-0.363	-0.158	-0.327	0.177	-0.066	0.32	-0.372	0.1	-0.291	-0.451	1.227	-0.026	0.043	0.375	-0.076	-0.44	-0.413	0.045	-0.31	0.064	-0.29	-0.471	-0.33	-0.207	-0.116	0.824	0.178	0.208	-0.436	-0.255	0.191	0.53	0.242	0.67	0.261	0.516	0.506	0.311	-0.987	-0.373	0.138	0.166	0.195	0.453	0.445	0.637	-0.684	0.335	-0.352	-0.312	0.092	-0.133	0.114	-0.231	-0.353	0.565	-0.159	0.401	-0.253	-0.888	0.167	0.253	0.126	0.414	-0.068	-0.267	0.027	-0.68	0.005	0.074	-0.574	0.745	-0.112	-0.237	0.562	0.486	0.012	0.528	0.053	-0.436	0.676	0.204	0.005	0.134	0.257	-0.671	0.039	0.073	-0.284	0.003	-0.025	0.043	0.13	0.47	0.152	0.369	0.026	0.449	-0.756	0.537	0.253	-0.165	-0.049	-0.368	0.222	-0.177	0.067	-0.647	-0.036	-0.105	0.139	-0.368	-0.452	0.127	-0.023	-0.105	0.023	-0.308	-0.111	-0.346	-0.702	-0.286	0.711	-0.002	-0.054	0.37	0.082	-0.504	0.362	-0.194	0.194	-0.091	0.237	0.216	0.101	0.555	-0.075	0.421	-0.758	-0.06	-0.218	-0.013	0.384	0.195	-0.131	-0.145	0.716	0.14	0.074	0.317	-0.32	-0.16	-0.276	0.38	0.155	-0.054	-0.314	-0.13	-0.305	0.234	0.207	-0.139	-0.36	0.383	0.046	-0.014
PDRG1	PPI	1	2.119	-0.971	-0.603	0.272	-0.177	-0.709	0.664	-0.83	0.24	0.174	-0.301	0.079	-0.183	-0.138	-0.328	-0.4	0.353	-0.31	-0.075	-0.23	0.1	-0.009	-0.119	-0.326	0.382	-0.477	0.078	-0.051	-0.253	-0.371	-0.428	0.005	0.091	-0.129	0.568	0.106	-0.239	0.173	-0.539	-0.06	-0.18	0.255	0.051	0.024	0.064	0.307	0.019	0.113	0.108	0.282	-0.261	-0.006	-0.22	-0.149	0.215	-0.087	-0.389	-0.26	-0.293	0.356	0.091	-0.107	-0.345	0.546	0.037	-0.075	-0.206	-0.392	0.372	-0.304	0.388	-0.231	0.194	0.342	0.459	0.232	-0.205	-0.604	0.172	0.193	0.227	0.408	-0.046	0.228	-0.185	-0.466	-0.567	0.156	0.217	-0.255	-0.246	0.151	0.047	0.264	0.109	0.252	0.108	0.095	-0.22	-0.067	0.261	-0.2	0.481	0.406	0.408	0.069	-0.022	0.193	-0.375	-0.029	-0.489	-0.311	0.157	0.046	-0.02	-0.423	0.103	0.002	-0.002	0.375	-0.357	-0.707	0.072	0.16	0.62	-0.056	0.048	-0.122	-0.147	0.423	0.576	-0.225	0.14	-0.441	-0.025	-0.035	0.263	-0.23	-0.03	-0.146	0.271	0.162	0.154	0.009	0.208	0.25	0.06	0.378	0.186	-0.021	0.434	-0.131	0.482	-0.026	0.483	-0.019	-0.113	0.013	0.231	-0.145	-0.123	-0.112	0.147	0.135	0.365	0.039	-0.324	-0.098	-0.012	0.021	0.087	-0.56	0.32	-0.123	0.178	0.272	0.137	-0.425	0.004	0.12	-0.225	-0.152	-0.268	0.281	-0.242	-0.087	-0.269	-0.052	-0.101	-0.239	-0.159	0.019	0.316	-0.101	-0.084	-0.194	-0.061	0.198	-0.357	-0.082	-0.034	-0.112	0.258	-0.275	-0.145	-0.216	-0.012	0.142	-0.256	0.158	0.251	-0.374	-0.105	0.029	-0.33	-0.111	0.184	0.405	-0.018	0.004	-0.042	-0.032	-0.14	-0.069	0.283	0.146	0.023	-0.082	-0.094	0.118	-0.498	-0.183	-0.153	-0.609	-0.368	-0.299	0.383	0.215	0.34	0.171	-0.031	-0.271	0.201	-0.357	0.194	0.216	-0.452	0.271	-0.276	-0.047	0.072	-0.261	0.014	-0.055	-0.015	-0.113
CDH11	target	1	10.332	-2.455	0.198	1.705	-0.058	-0.623	0.693	1.693	0.178	-2.146	0.983	0.135	0.06	-0.089	1.609	1.854	-0.89	0.903	1.391	0.115	1.14	0.534	-0.074	1.831	2.237	1.328	-1.117	1.176	-0.62	-1.87	0.78	0.252	-0.187	2.161	1.339	1.632	-0.525	-0.195	-3.098	-1.292	-0.572	-0.234	0.389	0.468	2.88	-1.904	-0.022	0.665	-0.447	0.943	-0.51	1.125	1.412	-0.444	1.22	1.348	-0.405	-1.632	-1.44	-1.215	-1.018	1.155	0.122	-0.373	0.745	1.066	-0.587	0.635	-0.357	0.76	1.024	0.34	1.784	0.115	-0.041	-0.675	-0.031	0.465	-0.679	0.27	-0.636	-0.16	1.097	-0.052	0.36	-0.038	-0.533	-0.101	-0.981	-0.143	-0.125	-0.277	1.058	-0.68	-0.391	0.091	0.365	-0.835	0.075	1.345	0.498	-0.429	0.511	-0.95	-0.635	-0.66	0.051	-0.171	0.072	-0.759	0.596	1.848	-1.26	0.006	0.435	0.948	-0.6	0.064	-0.464	-0.227	0.22	0.298	-0.67	1.368	-0.809	0.68	0.129	-1.398	-1.209	0.683	0.311	-0.639	-0.874	0.424	0.069	0.189	-0.333	0.26	0.432	-0.836	-0.533	-0.687	0.799	-0.997	0.806	0.738	-0.119	0.982	0.537	-0.11	-0.607	0.842	-1.147	-0.833	-0.073	0.237	-1.149	-1.044	-0.812	-0.031	1.39	-0.919	2.318	-1.016	-0.067	-1.288	-0.446	0.209	0.97	0.491	-0.068	0.369	0.38	-1.181	0.889	-0.261	0.433	0.017	0.243	1.111	1.221	-0.53	-0.054	-0.023	0.314	-0.664	-0.159	-0.982	-0.523	-1.058	-0.065	0.973	0.333	-0.256	0.237	0.044	0.707	-0.576	0.401	0.108	-0.646	1.405	-0.641	0.242	0.63	-0.473	0.201	-0.971	-0.006	-0.659	-0.176	0.727	-0.005	-0.435	0.807	2.134	-0.482	-0.026	1.366	0.744	-0.407	1.049	-0.261	0.415	-0.291	-0.451	-0.068	-1.148	0.994	0.612	-0.645	1.377	-1.724	1.336	-0.056	-0.857	0.675	-0.232	-0.287	-0.85	0.399	-1.031	0.982	2.41	-0.727	-0.791	0.885	0.784	0.529	0.512	0.351	0.527	-1.108	-1.933	0.378	-1.26
DNM1L	PPI	1	10.937	-2.547	-2.333	0.528	0.213	-1.458	-0.029	-0.053	0.802	-1.799	0.183	-0.292	-0.184	-0.391	0.08	-0.237	0.291	-0.667	1.184	-0.11	-0.514	0.093	0.016	-0.504	0.621	0.796	-0.364	-0.739	-0.827	0.085	-0.514	0.459	0.861	0.206	-0.966	-1.933	-0.363	-0.102	-1.008	-0.269	0.437	0.418	0.542	-0.682	-0.381	-0.234	-0.801	-0.192	0.743	-0.159	-0.093	-0.456	0.862	-0.409	-0.199	-0.984	0.213	0.645	0.657	-0.001	0.688	-0.513	-0.612	-0.047	-0.497	-0.021	-0.124	-0.714	-0.945	0.695	-0.194	-0.233	0.239	-1.127	-0.098	0.981	0.087	0.438	0.389	-0.318	-0.938	0.681	0.404	0.099	-0.628	0.786	-0.79	0.716	-0.9	0.161	-0.716	-0.094	-0.638	-0.87	-0.534	0.607	-0.427	-0.292	0.322	-0.753	-0.487	-1.15	0.351	-0.45	0.281	-0.608	0.459	0.635	0.226	0.591	-0.757	-0.601	1.229	0.754	0.317	-0.311	-0.82	-0.048	-0.248	0.037	0.067	0.127	-0.579	-0.171	0.208	-0.688	-0.223	-0.802	1.282	-0.608	-1.618	-0.082	-0.933	0.141	-0.177	-0.099	-0.535	-0.439	-0.557	-0.985	-0.861	0.259	1.442	-0.256	0.269	-0.33	-0.331	1.005	0.53	0.799	0.018	1.006	-0.826	0.636	-0.585	0.791	-0.514	-0.259	0.105	0.521	1.27	-1.004	-0.63	-0.126	0.27	0.185	1.054	-1.775	-0.699	1.404	-0.966	-0.295	-0.887	-0.053	-0.235	-0.856	0.109	0.5	-0.054	-0.06	-0.92	0.184	0.4	0.006	0.039	-0.008	0.34	0.051	-0.281	0.139	-0.269	0.374	0.064	0.518	0.126	0.109	0.228	-0.732	0.113	-1.019	0.034	-0.59	-1.144	-1.29	-0.169	0.024	0.383	0.123	0.464	-0.414	0.077	1.43	-0.78	-0.497	-0.722	0.161	0.282	0.142	0.977	0.245	0.534	-0.381	0.022	0.329	-0.407	-0.873	1.256	-0.053	0.873	-0.028	0.725	0.357	-1.351	-1.204	0.407	0.092	0.641	0.081	-1.128	0.998	-0.596	0.119	-0.252	-0.051	0.02	0.038	-0.334	0.102	0.262	-0.504	1.033	-0.869	0.628	0.257	-0.643	0.197
MAD2L1	PPI	1	2.864	-0.644	-0.276	0.702	-0.387	-0.418	-0.233	-0.164	0.699	-0.62	0.06	0.056	-0.01	-0.001	-0.431	0.372	0.334	0.294	-0.181	-0.064	-0.346	0.152	0.15	-0.016	0.385	0.476	0.41	0.509	-0.309	0.427	-0.124	0.324	0.411	0.088	0.056	0.064	-0.03	-0.034	-0.367	-0.016	-0.09	0.268	-0.041	0.145	0.114	0.152	-0.064	-0.253	-0.194	0.004	0.007	-0.31	0.221	0.11	-0.169	0.16	0.046	-0.112	0.099	0.399	0.266	-0.336	-0.084	-0.07	-0.143	-0.045	0.363	0.212	0.31	-0.325	0.269	0.192	0.306	0.055	-0.169	-0.281	0.161	0.28	0.036	0.08	0.049	-0.001	-0.202	-0.229	-0.43	0.222	0.163	-0.134	-0.188	0.058	0.124	0.03	-0.28	-0.352	0.024	-0.123	-0.184	0.169	0.08	-0.084	0.15	0.294	-0.117	0.049	0.186	0.02	0.212	0.109	0.369	0.733	-0.153	-0.205	-0.249	0.019	0.14	0.256	0.064	0.268	0.165	-0.258	-0.197	-0.138	0.318	0.053	-0.173	-0.228	-0.238	-0.056	-0.201	0.102	-0.451	-0.08	-0.684	0.067	0.203	-0.234	-0.158	-0.449	0.037	-0.451	0.127	0.115	-0.333	0.152	-0.306	0.107	-0.083	0.36	-0.002	-0.121	-0.204	-0.12	-0.05	-0.497	-0.124	0.061	0.085	-0.054	0.379	0.576	0.14	0.26	0.252	-0.354	-0.04	-0.096	-0.124	-0.177	0.007	-0.132	0.182	0.133	-0.073	0.15	0.325	-0.247	0.218	-0.273	0.306	0.202	-0.191	0.208	-0.095	-0.149	-0.499	-0.547	-0.003	0.264	0.451	-0.234	-0.115	-0.022	0.296	0.433	0.136	-0.287	0.123	-0.257	0.162	-0.3	-0.272	-0.106	0.154	0.541	-0.25	0.253	0.25	0.03	0.069	-0.075	0.126	0.067	-0.597	-0.489	-0.126	-0.369	-0.046	0.071	0.192	-0.421	0.099	-0.248	0.178	-0.123	0.184	-0.142	-0.111	0.153	0.052	0.614	-0.586	-0.433	0.067	0.079	-0.457	0.193	0.754	0.305	-0.415	0.086	-0.069	0.113	-0.231	0.05	0.168	-0.031	0.117	0.226	0.068	0.111	-0.165	-0.011	0.064	0.188	-0.353	-0.366
SEC24A	PPI	1	16.803	1.963	-1.347	-3.937	1.973	-0.383	-0.513	3.607	-0.55	-2.746	-0.006	0.321	-0.699	-3.614	-2.36	0.212	-0.693	0.347	-1.723	-1.079	-2.037	0.19	0.645	-1.963	-1.537	2.195	-0.028	0.359	1.585	-0.273	1.119	1.817	0.157	0.889	-0.9	-2.568	2.068	-0.941	0.817	-0.666	-0.82	-2.347	-0.357	0.384	0.133	-0.122	-0.566	0.096	-1.312	-0.866	0.469	-0.058	0.395	2.702	0.568	-1.433	-1.271	0.045	-0.645	-1.126	-0.166	0.08	-3.644	0.737	1.122	-0.042	-0.688	-0.974	-1.576	0.242	0.167	0.031	0.377	1.789	-0.83	-0.71	-0.708	0.722	0.03	0.405	1.533	-0.986	0.679	0.764	1.071	0.339	-1.826	0.19	1.065	1.098	-0.643	-0.265	0.596	-0.404	-0.555	-0.004	0.261	1.144	-1.037	0.313	1.013	-0.193	0.116	0.533	-0.809	-0.834	-0.036	-0.781	-0.672	1.04	-0.336	0.372	0.234	-0.644	-1.365	-0.685	0.513	0.726	-0.307	0.913	-0.855	-0.86	-0.216	-0.14	-0.56	-1.56	1.504	0.049	1.255	-0.779	0.342	1.764	0.417	0.428	0.836	1.387	0.18	0.217	-1.04	-0.358	-0.789	-0.397	-1.198	1.133	0.705	2.696	0.249	-2.294	-0.129	-0.276	0.519	0.354	0.288	0.555	-0.776	-0.066	0.896	1.906	0.331	-0.519	0.45	0.406	-1.597	-1.094	0.947	0.063	-0.366	2.044	0.456	-2.396	-0.736	-0.106	-0.822	-1.196	0.125	-0.922	-0.128	-0.445	0.858	-1.544	0.805	-0.715	-1.001	0.367	-0.306	0.876	1.651	-0.237	0.368	-0.558	1.856	-1.151	-1.903	-1.342	1.563	1.348	0.745	-0.012	1.141	-0.503	-0.161	1.288	-0.729	-0.628	-0.721	-0.253	-0.094	0.662	0.865	-0.911	-3.281	1.049	0.535	-0.53	0.076	0.192	2.051	-0.217	-0.242	-0.066	-0.875	-0.02	0.495	0.78	0.325	-0.241	-0.315	0.202	-0.17	-1.185	-0.534	-0.268	0.803	1.5	2.524	0.071	0.361	-0.564	-0.014	1.19	1.174	1.128	0.387	-1.42	-0.009	-0.125	-0.462	0.795	1.556	0.059	-1.833	-1.372	1.916	0.406	-0.653	-1.774
ZIC3	PPI	1	6.527	1.052	-0.078	-3.263	0.496	2.258	-0.303	1.972	-2.076	-0.406	1.604	0.261	0.435	-0.039	-0.518	-0.003	0.189	-1.541	3.887	0.233	2.024	-5.007	-3.843	3.19	-2.158	1.785	0.656	-1.578	2.575	0.462	-1.259	2.403	1.015	-2.009	0.661	2.347	-1.11	0.501	1.144	-0.918	-0.786	0.433	0.794	0.805	0.398	-0.74	0.257	-0.097	0.305	-0.075	0.39	-0.635	-0.967	0.579	0.822	-0.716	-0.127	0.784	-0.601	-0.17	0.205	0.348	0.081	-0.46	0.524	-0.899	0.549	0.629	-0.198	0.421	0.285	-0.057	0.402	1.128	-0.713	0.341	-0.578	-0.343	0.419	-0.114	-0.796	-0.306	-0.276	0.408	0.206	-0.861	-0.772	-0.716	0.301	-0.38	0.028	0.603	-0.08	0.014	0.746	-0.512	1.025	-0.293	-0.682	0.629	0.049	-0.443	0.835	0.913	-0.322	-0.698	-0.12	0.765	-1.298	-0.57	-0.069	0.019	0.981	-0.427	1.002	0.058	1.24	0.947	-0.43	0.842	0.36	0.866	0.469	-0.093	-0.357	-0.391	0.955	0.581	0.147	-0.662	0.132	-0.908	0.286	-0.413	0.247	-0.899	0.449	-0.492	0.049	0.095	-1.685	-0.303	0.522	0.474	-0.187	0.812	0.01	0.036	-0.033	0.038	-0.197	0.079	0.193	0.845	-1.141	1.406	-0.17	0.485	-0.153	1.077	-0.778	-0.218	0.419	0.42	0.038	-0.131	-1.16	-1.226	-0.852	0.169	0.488	0.546	0.985	-0.848	-0.826	-0.466	-0.217	0.44	-0.121	-1.172	0.034	-0.397	0.395	-0.111	0.475	-0.81	1.01	0.897	-0.377	-0.44	0.443	-0.273	1.511	0.645	0.696	0.18	-0.142	0.166	0.196	-0.284	-0.309	0.092	-0.446	-0.589	0.129	0.204	-0.184	-0.099	0.651	0.365	-0.259	-0.141	0.502	0.868	-0.711	-0.503	0.28	-0.636	0.157	-0.778	-0.302	0.145	0.03	0.067	0.884	-0.51	-0.545	-0.46	-0.851	1.013	0.449	-0.184	-0.765	-0.178	-0.927	-0.102	0.116	-0.213	-1.135	0.313	0.301	0.69	0.541	-0.936	-0.32	0.528	0.231	-0.296	0.146	-0.373	0.471	-0.446	0.218	0.093	0.424	0.229
MAPT	PPI	1	14.015	1.821	3.852	-3.341	1.62	0.409	0.422	2.949	-2.513	2.218	-0.691	2.274	0.419	-0.119	1.285	-0.398	2.031	-0.077	3.301	-0.203	2.764	0.162	-2.52	-2.563	1.422	-0.387	-2.011	-1.207	1.423	0.793	-1.739	-0.362	-1.188	1.069	-0.2	-0.952	-0.874	-1.036	0.544	0.984	-1.49	1.287	-0.511	-1.445	-1.813	0.301	-0.521	0.417	0.487	-0.008	-1.17	-0.566	0.014	0.735	-0.936	0.634	0.411	-0.612	0.099	0.026	1.057	0.07	-0.869	-0.791	0.797	-0.539	1.063	0.105	-0.339	0.527	0.586	0.16	-1.295	0.193	2.298	-1.077	-0.204	1.159	0.802	0.098	-0.134	0.762	0.208	-0.574	-0.101	-0.216	-1.084	2.146	-0.607	-0.944	0.189	1.675	-0.647	0.21	-2.065	-0.435	0.185	-0.02	0.689	0.461	-1.06	0.012	0.378	0.61	-2.057	-1.256	0.533	0.746	-0.532	-0.179	-0.27	-0.241	-1.973	0.677	-0.901	0.703	-0.313	-0.262	1.183	0.919	-0.74	0.671	0.159	0.635	-0.634	-0.381	-1.593	-0.178	0.495	-1.082	0.879	0.389	0.224	-0.136	0.294	0.27	0.592	0.931	0.544	-0.089	1.11	0.133	1.087	0.126	0.072	-1.177	-0.001	-0.405	0.505	-2.19	0.623	-0.537	-0.364	-0.729	0.326	0.185	-0.571	-0.784	-1.877	-0.413	0.816	0.299	-0.839	0.061	-0.774	-0.727	0.456	1.096	0.857	0.307	1.284	0.667	0.421	1.179	0.954	-0.549	-1.333	0.406	-1.442	1.037	-0.403	0.862	0.897	-0.465	0.518	-0.914	0.808	0.061	-1.417	-0.657	0.757	0.792	-0.109	0.085	1.008	0.352	-0.303	0.968	-0.321	1.197	-0.611	-1.708	-0.153	-0.334	0.729	0.788	-1.394	1.847	-0.228	0.099	0.576	-0.68	1.016	0.672	0.563	-0.078	0.738	-0.84	-1.136	1.959	-0.328	-0.429	-1.414	0.258	-0.424	1.166	0.588	1.014	0.402	-1.17	-0.588	-0.929	-0.913	0.933	-0.607	-0.649	0.144	0.532	0.605	0.004	-1.42	-0.892	0.117	0.012	-1.384	-0.881	0.286	0.061	0.473	0.218	-0.476	-0.154	-0.079	0.223	0.95	-0.342
DDX58	PPI	1	11.679	-3.844	-3.202	1.068	-0.617	-2.109	0.146	-2.45	2.527	-0.937	-0.269	-0.234	-1.209	-2.128	-0.161	1.159	0.861	0.151	0.647	-0.691	-0.094	0.575	-0.888	0.423	0.457	-0.185	-0.554	0.399	-0.152	-0.1	0.132	0.585	-1.422	-1.301	-0.157	-0.598	-0.404	0.456	0.106	0.315	-0.694	-0.079	-0.001	-0.398	0.173	0.355	-0.792	0.181	-0.277	0.647	0.362	0.743	-0.251	-0.858	0.596	-1.391	-0.115	0.283	-0.485	0.375	-0.704	0.289	-0.69	0.304	-0.31	0.786	-0.151	0.968	-0.068	0.442	-0.014	1.644	-0.236	0.854	0.178	-0.429	-1.031	0.465	0.522	0.751	0.7	-0.234	-1.419	0.47	0.343	1.074	0.912	-0.095	-0.423	0.11	0.29	-1.004	-0.325	-0.16	0.187	0.298	-0.741	0.553	-0.31	0.709	0.112	-0.309	-0.976	-0.678	-0.081	-0.024	0.416	0.578	0.224	-0.909	0.734	0.77	0.797	-0.126	0.716	-0.055	0.388	0.654	-0.158	1.444	-1.884	-0.123	-0.6	-1.372	-0.427	-1.485	-0.386	-0.21	-0.694	0.285	-0.05	1.357	-0.113	-0.543	-0.022	1.052	-0.175	-0.051	0.637	0.364	1.016	0.183	0.434	0.016	0.862	0.048	0.298	0.61	-0.287	-0.551	-0.267	-0.509	-0.628	-0.125	1.366	0.875	-0.679	-0.875	1.318	0.418	-2.359	0.456	1.439	-0.304	0.938	0.155	-0.291	0.55	-0.213	-0.749	0.238	0.438	0.209	-0.404	-1.11	0.522	0.371	0.196	0.19	-0.964	-1.038	-0.187	-1.676	0.78	-0.234	-0.069	0.073	0.265	0.11	-0.09	-1.552	0.88	-0.198	-1.706	0.285	0.564	0.863	-0.357	-1.038	-0.537	2.111	-0.906	0.152	0.426	-0.886	-0.446	0.641	-0.457	0.98	-1.161	0.34	-0.155	-0.565	0.3	-1.453	-0.513	-0.007	0.194	-1.829	-0.77	-1.793	-0.777	1.012	0.084	-0.732	-0.578	-0.587	0.197	-0.158	1.02	-0.101	0.542	0.52	0.462	1.46	0.488	-0.282	-0.079	0.175	-0.755	1.007	1.053	0.135	-0.415	0.128	0.709	-0.499	-0.604	-0.063	-0.977	-1.336	-0.241	0.096	0.252	0.837	0.074
TDRKH	PPI	1	8.592	-0.887	-1.456	0.123	0.248	-0.343	0.049	0.763	0.394	-0.393	-0.253	-0.599	0.837	-0.55	0.977	0.59	-0.455	-0.363	0.683	-0.66	0.375	-0.325	-0.079	0.086	0.625	0.398	0.634	0.087	-0.164	0.422	-0.449	0.201	0.479	-0.451	0.552	0.176	-0.028	0.258	-0.338	-0.114	0.279	0.408	-0.658	0.153	0.189	0.412	-0.33	0.485	0.272	0.562	0.812	-0.134	0.488	0.131	-0.11	-0.085	-0.067	-0.71	0.568	0.544	-0.583	0.545	-0.607	0.329	-0.221	0.836	0.548	0.218	1.102	0.327	0.651	-0.02	-0.211	-0.296	1.122	0.2	-0.586	0.21	-0.59	-1.073	-1.221	0.296	-0.17	-0.212	-0.432	-0.116	0.074	0.37	0.362	-0.851	0.553	-1.35	1.065	-0.029	-0.845	-0.222	-0.999	-0.54	-0.468	-0.995	0.783	-0.061	0.643	0.462	0.53	-0.404	0.022	-0.129	-0.247	0.536	0.686	0.239	-0.153	0.768	0.609	-0.549	-0.174	1.232	-0.018	-0.658	0.023	-0.534	-0.306	0.063	-0.154	-0.241	-0.327	-0.215	-0.332	-0.093	-0.567	0.04	-0.29	0.409	-0.343	0.072	0.652	-0.28	-0.853	0.153	0.598	-0.01	-0.12	-0.353	0.587	-0.017	0.18	0.101	0.854	-0.277	-0.42	0.294	-0.036	0.415	0.753	0.069	-0.376	-0.145	-0.247	-0.111	-0.157	-0.091	0.554	0.461	0.76	0.773	-1.21	-0.21	-0.018	-0.507	-0.291	-0.333	-0.367	0.206	0.269	0.24	-0.454	0.135	-0.479	-0.403	-0.504	0.084	0.796	0.447	-0.27	-0.398	-0.311	-0.144	0.242	0.107	-0.409	-0.67	-0.117	-0.44	-0.033	0.745	-0.288	-0.133	-0.779	0.106	-0.678	0.827	0.188	-0.094	-0.376	0.063	-0.508	0.031	-0.199	-0.344	-0.338	-0.326	0.123	0.251	0.897	0.004	-0.181	-0.405	-0.226	-0.297	-0.751	0.221	0.477	-0.1	-0.034	-0.269	-0.284	0.089	-0.344	0.772	-0.205	0.736	-0.752	-0.568	-0.188	0.2	-0.084	0.166	-0.139	-0.354	0.321	0.056	-0.523	-0.827	-0.075	0.778	-1.088	0.801	-0.741	-1.214	0.38	1.012	-0.696	0.665	0.19	0.165
LEPRE1	PPI	1	11.211	-2.122	-2.044	-1.7	-0.193	-1.192	-0.973	0.455	0.157	-1.512	-0.114	-0.158	0.185	1.659	0.084	-1.102	0.888	-0.903	0.192	-0.028	0.219	-1.349	-1.599	1.166	0.518	-0.225	-0.465	0.628	-0.282	-0.289	-0.504	0.42	1.219	-0.336	0.027	-0.011	-0.386	0.959	-0.921	0.509	0.811	-0.115	0.335	0.112	-0.922	0.329	0.121	-0.481	-0.956	0.61	-0.988	0.922	-1.308	-0.563	1.274	-0.333	0.806	0.281	-0.183	-0.295	-0.118	0.26	0.751	0.553	-1.987	-0.12	0.531	0.64	0.467	0.941	-1.131	0.424	-0.712	-0.224	0.004	-0.224	0.313	-1.255	-0.713	-1.563	0.7	-0.454	-0.385	0.778	-0.09	0.684	-0.041	-1.398	0.818	-0.672	1.235	0.967	-0.678	0.51	-0.861	-0.243	0.187	0.903	-0.993	0.409	0.341	-0.078	1.041	0.572	0.176	1.194	-0.737	-0.669	0.198	-0.108	1.479	-0.74	0.156	-1.491	1.272	-0.289	0.918	0.883	-0.179	-1.033	-1.063	-0.362	-0.209	-1.438	0.984	-0.904	0.799	-0.908	0.017	0.484	1.551	-0.955	-0.105	0.961	-0.407	0.428	-0.024	0.168	-0.155	0.539	-0.73	0.217	0.244	0.371	-0.169	1.085	-1.022	-0.901	-0.15	-0.651	-0.689	1.032	0.175	1.203	-0.434	-1.073	0.341	-0.292	-0.006	-0.379	-0.82	0.329	0.015	0.472	-0.206	-1.047	-1.04	-0.222	-0.438	-0.739	-0.354	0.09	0.096	-0.495	-0.033	-0.673	0.18	-0.017	0.275	-0.958	0.358	0.247	0.255	1.205	-0.582	0.569	-0.183	-0.841	-0.916	0.508	0.161	-0.439	-0.566	-1.133	-1.699	0.699	0.277	-1.089	0.49	0.12	1.035	-1.71	-0.936	0.787	-0.909	0.006	-0.694	0.804	-1.288	0.593	-0.031	-0.744	-1.5	0.511	-1.259	-0.517	1.16	1.681	1.161	0.398	-0.609	1.565	0.056	-0.502	0.817	0.581	-0.384	-1.882	-0.918	-0.692	-0.648	0.261	-0.052	0.609	0.765	0.391	0.336	-0.393	-0.447	-0.348	0.936	0.252	-0.402	-0.314	-0.828	-0.725	0.298	0.307	-0.711	-0.526	0.296	-0.408	0.33	0.692	0.558	-0.693
CASK	target	1	12.365	-1.931	-2.168	0.45	-1.184	-0.79	0.318	-0.697	1.201	-0.858	0.298	0.271	0.028	-1.167	-0.162	-0.255	0.473	0.18	-0.233	-0.642	0.629	0.278	-0.313	1.015	1.208	0.532	0.475	-0.991	-2.342	-0.29	-0.27	0.487	0.493	0.451	0.353	-1.535	-0.049	0.395	-0.389	0.522	-1.149	-0.246	-0.51	-0.426	-0.069	-0.467	0.235	-0.058	0.289	-1.212	-0.536	0.613	-1.287	-1.527	-0.649	-0.569	0.261	1.332	-0.066	-0.426	1.451	-0.504	1.348	-0.528	0.804	-0.229	-0.765	-0.846	0.402	-0.162	0.929	0.273	0.153	-1.873	0.626	0.048	0.209	-0.295	0.728	0.166	-0.264	-0.643	-0.395	-0.368	-0.162	0.11	-0.271	0.56	-1.385	-0.157	-0.449	-0.996	0.304	0.174	-0.056	0.119	-0.266	-0.655	0.107	1.324	1.319	0.417	1.017	0.142	0.455	0.327	0.9	-0.932	-1.35	-0.48	-0.663	0.244	0.548	0.204	-0.317	-0.173	-0.499	0.179	-0.943	-0.499	0.145	0.112	-0.048	0.091	-0.993	0.898	-0.193	0.766	-0.125	0.253	-0.326	-1.534	-0.237	-0.2	1.159	-0.212	-0.221	-0.519	-0.774	-0.631	0.056	0.6	-0.124	0.01	0.129	0.232	-0.262	-0.402	1.418	-0.852	0.541	-0.325	0.651	0.72	-1.114	0.654	0.237	-0.11	0.905	-0.209	-0.506	-0.862	0.564	0.182	-0.433	0.371	0.529	0.701	0.848	0.629	0.63	-0.501	-0.465	0.865	-0.465	0.544	-1.162	-1.286	-0.801	-0.663	0.157	0.222	0.203	-0.242	1.161	-0.357	0.258	0.746	-0.315	-0.299	0.632	1.179	-0.709	0.371	0.196	0.474	0.716	0.056	-0.244	0.741	-0.043	-0.3	-0.689	-0.75	0.049	-1.179	-0.239	-0.099	0.026	0.621	0.404	0.382	1.443	0.596	0.261	0.899	0.408	-0.038	0.639	0.333	0.198	-0.575	-0.717	0.416	0.771	-0.616	-1.544	0.817	-0.482	-0.587	1.047	-0.235	-0.371	-1.238	0.513	-0.454	-0.938	-0.408	0.172	0.062	0.145	-0.626	0.632	-0.23	0.038	-0.971	0.304	-0.05	0.931	-0.035	0.152	0.967	-0.332	0.042	0.35	-0.435
PAX8	PPI	1	7.597	2.881	-0.597	-1.139	0.778	3.049	0.86	2.019	0.466	0.117	-0.143	0.481	0.282	-0.339	-0.142	0.772	1.322	-0.873	-0.818	1.4	0.498	0.168	1.367	-0.827	-2.671	1.413	-0.342	-0.144	-1.673	-1.49	-0.338	0.149	0.355	0.063	0.116	0.525	0.118	-0.5	-0.302	0.378	-0.053	0.377	0.023	0.595	-0.075	-0.133	1.045	0.539	0.362	-0.089	-0.231	0.238	-0.102	0.941	-0.501	-0.912	-1.164	0.139	0.075	-0.721	0.272	0.573	0.11	0.749	-0.199	0.732	0.237	0.076	-0.248	-0.42	-0.213	0.152	1.364	-0.284	-0.548	0.012	0.011	0.751	0.444	0.503	-0.191	-0.034	0.278	0.174	0.087	0.446	-0.085	-0.639	0.227	0.711	-0.285	0.608	-0.249	-0.371	0.332	-1.01	1.17	-0.313	0.131	0.336	-0.614	0.087	0.059	0.426	-1.118	0.069	0.511	0.062	-0.416	0.566	-0.331	0.022	-0.198	-0.614	-0.832	1.209	-0.905	-0.49	0.63	-0.253	0.367	0.335	0.303	0.449	0.177	0.444	-0.212	0.199	0.274	0.001	-1.361	-0.012	-0.347	0.318	0.081	0.495	0.143	-1.057	-0.335	0.181	-0.343	-0.15	-0.004	-0.174	0.006	0.676	0.565	-0.891	0.762	-0.441	0.072	-0.072	0.18	-0.272	-0.276	-0.417	0.091	0.519	-0.052	0.511	0.008	-0.195	-0.331	-0.67	-0.913	0.699	0.241	0.463	0.307	0.261	0.707	-0.514	-0.027	-0.353	0.094	-0.698	-0.11	-0.061	0.181	-0.617	0.511	-0.507	0.33	0.121	-0.247	-0.137	-0.411	-0.105	-0.47	-0.889	-0.13	0.188	0.065	-0.242	-0.382	-0.046	-0.115	-0.705	-0.162	0.361	-0.683	0.73	0.732	-0.284	-0.021	-0.37	0.238	1.171	-0.574	0.25	0.562	-0.084	0.185	0.246	0.321	0.111	-0.158	0.305	-0.159	0.141	-0.119	0.02	0.098	0.283	0.082	0.066	-0.371	-0.007	0.204	0.63	-0.364	0.045	0.211	0.209	0.072	-0.719	0.428	0.473	0.526	0.79	0.467	-0.75	0.598	-0.324	0.186	0.219	-0.092	-0.49	-0.316	0.078	-0.086	0.338	0.505	0.426	-0.114	-0.27
PPP1R12C	PPI	1	15.159	-2.255	-1.363	-4.324	0.239	-0.628	-1.504	0.454	-6.434	2.612	-1.699	-0.679	1.788	4.981	0.355	-1.88	1.109	-2.424	0.941	-1.949	0.819	-1.861	-3.34	1.382	-0.603	-0.87	-1.05	2.095	-0.493	1.27	-1.644	-0.167	1.82	-0.103	1.66	1.914	-0.727	0.921	-0.407	-0.181	0.214	3.132	1.01	0.826	-0.25	0.414	-1.397	1.585	0.691	0.565	-0.079	-0.153	0.098	-0.419	0.862	-1.226	1.379	-0.555	0.913	-0.841	-2.554	-1.183	0.207	-1.029	-0.041	0.262	0.393	0.721	-0.758	1.277	0.681	-1.811	0.202	-0.617	-1.004	0.8	0.464	0.134	-1.095	0.369	0.013	0.971	1.465	1.046	-0.011	-0.634	-2.164	0.395	0.618	0.099	-0.334	-1.268	-0.034	1.082	1.31	0.799	-0.279	1.453	0.384	1.33	0.196	-0.857	-0.51	-0.804	-0.915	-0.634	-0.301	0.736	-0.717	-0.2	0.591	-0.464	0.654	0.629	1.044	-0.517	0.212	-0.587	-0.163	-0.037	-0.217	-0.121	1.093	-1.174	0.352	-0.36	-0.193	0.471	-0.205	0.037	0.394	-1.211	-1.146	1.259	-0.23	-0.316	0.586	0.106	-0.413	-0.451	0.651	-0.485	-1.2	-0.088	-0.886	0.295	-1.304	-1.739	-0.233	-1.52	0.963	0.079	-1.428	0.68	1.348	-0.05	0.302	0.87	-0.361	-0.257	0.596	-0.539	-1.435	0.388	0.612	0.24	1.029	-0.659	-0.53	-1.02	-0.712	-0.648	1.575	-0.315	0.001	-0.823	-0.789	1.126	-0.219	0.59	-0.545	-0.056	-0.623	0.497	1.43	0.1	-1.368	1.281	-0.531	-0.521	0.767	0.296	-0.837	-0.583	0.582	-0.246	0.754	-0.406	0.991	0.825	-0.089	-0.35	0.367	-0.013	0.317	0.28	-0.028	1.235	0.206	1.148	0.494	0.101	0.252	1.863	1.194	0.234	-0.35	0.434	1.049	-0.508	-0.246	0.503	0.127	0.045	-0.507	-0.162	0.759	1.058	-0.612	-0.671	-0.705	0.273	2.275	-1.375	0.253	-0.424	0.315	0.682	0.374	0.139	-1.049	-0.296	0.623	0.017	-0.849	-0.224	0.471	0.876	0.159	1.502	0.082	0.256	0.564	-0.054	-0.935	0.657
SPRR1B	PPI	1	1.501	-0.622	1.011	0.867	-0.098	0.527	0.494	1.049	-2.328	0.859	-0.511	0.168	-0.546	-1.425	-1.708	-0.555	-0.405	0.802	-0.586	1.154	-0.68	0.52	-0.105	0.294	-0.141	-0.706	0.201	0.059	-0.034	-0.037	0.391	-0.203	0.181	-0.348	-0.08	-0.38	-0.33	0.027	-0.088	-0.21	0.398	-0.306	-0.168	0.329	-0.117	0.47	-0.342	-0.452	-0.285	-0.268	-0.151	-0.277	0.272	-0.104	-0.115	-0.154	0.473	-0.294	-0.26	-0.612	0.071	-0.295	0.09	0.311	-0.05	0.115	-0.005	0.03	-0.258	-0.028	0.197	0.134	-0.056	-0.018	0.386	0.342	0.021	-0.036	-0.347	0.24	0.077	0.839	-0.654	-0.328	0.292	0.105	-0.24	0.051	-0.372	0.419	0.075	0.3	-0.155	-0.005	0.221	-0.032	0.112	0.305	0.447	0.276	0.455	-0.323	0.381	-0.15	-0.325	0.117	0.246	-0.484	-0.527	0.254	-0.166	0.085	-0.108	0.056	0.223	0.089	-0.523	-0.117	0.302	0.326	0.148	-0.044	0.047	-0.478	-0.065	0.096	-0.175	-0.203	-0.495	-0.013	-0.225	-0.262	-0.04	0.008	-0.133	0.04	-0.1	-0.373	0.005	0.071	0.132	-0.11	0.026	0.581	-0.055	-0.08	-0.418	-0.169	-0.47	-0.123	0.205	-0.129	0.309	-0.405	0.466	0.196	0.054	0.07	-0.29	-0.075	-0.003	-0.185	-0.018	-0.226	0.292	-0.428	0.045	0.219	-0.368	0.138	0.174	-0.185	-0.489	0.1	0.039	-0.307	0.119	0.251	-0.072	0.031	-0.03	-0.257	0.038	-0.473	-0.16	-0.335	0.294	0.046	-0.046	-0.369	0.045	-0.081	0.35	-0.067	0.132	-0.048	-0.682	0.202	-0.124	0.44	0.192	0.279	-0.054	0.549	-0.078	0.073	-0.327	-0.277	0.053	-0.255	0.086	0.395	-0.076	0.025	-0.076	-0.221	0.525	0.157	-0.344	-0.051	0.006	-0.147	-0.355	0.043	0.109	0.175	0.249	-0.043	-0.005	-0.304	-0.457	0.096	0.358	0.03	-0.06	0.023	-0.075	-0.012	-0.403	0.037	-0.528	-0.233	0.265	-0.036	-0.012	0.104	-0.098	0.075	0.088	-0.14	0.344	-0.018	0.226	0.016	-0.057	0.237
IFI44L	PPI	1	5.707	-1.1	-1.304	0.428	0.079	-0.483	0.725	0.198	1.807	-1.633	0.318	-0.242	-0.455	-0.911	0.277	0.211	0.005	-0.291	-0.154	-0.054	-0.936	0.403	0.001	0.513	0.27	-0.422	-0.22	0.13	0.08	0.603	-0.012	0.34	0.169	-0.222	0.536	-0.229	0.197	0.315	0.346	0.068	-0.576	0.271	-0.096	-0.422	0.185	0.009	0.079	0.896	0.029	0.24	0.061	-0.264	0.462	0.329	0.159	-0.637	0.273	0.184	-0.442	-0.424	-0.088	-0.354	0.002	0.392	-0.053	-0.808	-0.1	-0.3	0.046	0.056	-0.167	0.426	0.177	-0.624	-0.016	0.119	-0.05	-0.085	0.499	-0.185	-0.278	0.229	-0.221	-0.323	0.316	0.194	-0.218	-0.028	0.218	0.772	-0.124	0.393	0.041	0.001	-0.58	-0.403	0.12	0.126	0.195	0.417	-0.05	0.099	-0.41	0.51	0.323	0.257	0.201	-0.32	0	0.254	-0.491	0.112	0.018	0.281	0.279	0.532	-0.31	0.55	-0.162	0.147	0.821	-0.407	-0.282	-0.096	0.504	0.084	0.092	-0.762	0.332	0.003	0.061	0.474	-1.046	0.646	0.028	-0.075	0.007	0.005	0.321	-1.329	-0.018	-0.257	0.07	-0.171	0.89	-0.123	-0.59	0.281	0.477	0.095	0.173	-0.557	-0.646	-0.328	-0.642	0.007	-0.118	0.388	0	0.095	0.057	-0.298	0.668	1.124	-0.207	-0.041	-0.184	-0.119	-0.154	-0.062	-0.236	-0.381	-0.27	0.712	-0.034	0.436	0.036	-0.016	-0.603	-0.233	-0.282	-0.118	-0.576	0.831	-0.406	0.121	-0.472	-0.312	0.143	0.373	0.104	-0.314	-0.344	0.373	0.102	0.116	0.258	-0.443	-0.229	0.5	-0.178	-0.006	0.245	0.482	0.157	-0.277	0.081	0.266	-0.411	0.564	0.452	-0.001	0.278	-0.474	0.169	0.082	-0.182	-0.267	0.386	-1.162	0.39	0.037	0.103	-0.359	-0.056	0.364	-0.11	0.914	0.174	0.607	-0.777	0.011	-0.028	0.017	-0.029	-0.217	-0.31	0.795	0.066	0.287	0.242	0.479	0.514	-0.165	-0.254	-0.107	-0.623	0.494	-0.935	0.16	0.449	0.008	-0.395	-0.411	-0.233	-0.04
SNRNP35	PPI	1	3.1	-1.226	-0.613	-0.055	0.22	0.083	0.22	-0.842	-0.647	0.299	-0.189	-0.243	0.23	0.453	1.732	0.49	1.083	-0.193	0.198	0.244	-1.315	1.624	-1.068	1.382	1.76	1.248	-1.106	-1.223	-0.566	1.167	-0.234	-0.982	0.71	0.283	0.149	0.847	0.386	0.511	0.258	0.784	-0.01	-1.916	1.437	0.621	0.934	1.196	1.2	0.43	0.857	-0.914	0.008	0.373	-0.165	0.982	-0.569	-0.442	-0.707	-0.307	-0.406	-0.001	0.165	-0.528	-0.225	0.084	-0.269	0.279	-0.235	0.182	0.128	0.098	0.249	-0.139	-0.58	0.156	0.044	-0.183	0.228	-0.223	-0.656	0.072	-0.157	-0.338	0.075	0.104	-0.206	-0.275	0.266	-0.263	-0.238	-0.059	-0.35	0.229	0.072	0.333	0.236	-0.341	-0.016	0.299	-0.055	-0.116	-0.544	0.174	0.327	0.252	0.777	-0.156	-0.078	-0.526	-0.058	0.12	0.014	-0.005	-0.566	-0.381	0.114	0.214	-0.229	-0.076	0.002	-0.085	-0.009	0.244	-0.175	-0.154	0.48	-0.629	0.049	-0.432	0.134	-0.313	0.271	0.174	-0.128	0.13	-0.15	-0.065	0.192	-0.054	-0.243	-0.66	0.037	0.01	0.307	0.299	-0.452	-0.208	-0.404	0.203	-0.28	-0.354	-0.158	-0.266	0.111	0.102	0.112	-0.26	-0.033	0.063	0.074	-0.356	0.146	-0.197	0.237	0.022	-0.47	-0.289	-0.368	-0.19	0.294	0.166	0.685	-0.219	-0.095	-0.453	0.227	-0.227	0.035	0.286	0.007	0.054	0.094	0.206	0.014	-0.041	0.081	0.524	-0.57	-0.238	-0.064	-0.041	-0.392	0.578	-0.022	-0.573	0.029	-0.369	0.292	0.148	0.103	0.556	0.14	-0.03	0.424	0.168	0.414	0.793	-0.355	0.132	0.073	0.212	0.008	0.175	0.099	-0.429	-0.257	0.274	0.035	-0.254	-0.296	-0.062	0.324	0.205	-0.181	0.282	0.027	0.361	-0.103	0.249	0.347	-0.274	0.374	-0.01	-0.287	-0.128	0.09	0.104	0.174	-0.067	-0.229	0.11	-0.02	-0.089	-0.505	0.409	-0.414	-0.391	0.575	0.398	-0.19	-0.534	-0.011	0.58	0.096	-0.24	-0.255	-0.431
PJA1	PPI	1	10.344	0.114	-0.682	-2.076	0.703	3.378	0.222	-0.243	-2.41	2.896	1.338	-0.554	0.509	0.782	3.388	-0.034	1.072	0.351	-0.135	-0.518	0.961	0.637	0.384	0.565	0.424	1.373	-0.913	0.477	-1.309	0.258	-0.457	-1.009	1.452	1.2	-0.449	0.806	0.557	-1.23	-0.057	0.199	1.785	0.187	-0.121	0.93	0.534	-0.192	-1.556	0.853	-0.19	-0.733	1.039	-0.001	1.448	-0.444	-0.221	-2.417	0.032	0.518	0.145	-0.283	-0.675	-1.197	0.028	0.133	0.591	0.845	0.34	0.072	0.14	0.859	1.143	0.12	-0.681	0.538	-0.31	-0.098	0.855	0.629	-1.122	1.096	-0.197	1.029	-0.359	-0.511	0.103	0.278	0.634	0.962	-0.154	0.539	-1.099	-0.395	0.601	0.213	0.734	-1.202	0.32	0.847	0.208	-0.14	1.209	-0.421	-0.782	0.722	-0.488	-0.165	-0.32	-1.146	0.913	0.311	0.192	0.519	1.433	0.743	-0.037	0.493	0.823	1.875	-0.037	-1.062	-1.456	0.78	-0.083	-1.16	0.617	-0.19	0.049	1.488	0.169	0.092	0.054	0.588	-0.406	0.041	-0.22	0.134	0.364	0.568	0.506	-0.744	0.158	0.315	-0.086	0.842	0.258	0.307	-0.267	1.309	-0.415	0.964	-0.451	0.605	-0.864	0.593	-0.328	-0.013	-0.165	0.165	-0.16	-0.284	-0.001	-0.5	0.346	0.023	0.613	-0.872	-0.927	-0.57	0.44	0.759	-0.321	1.748	0.856	1.21	-0.708	0.771	0.496	-0.044	0.53	-0.593	-0.334	-0.543	-0.101	0.506	-0.368	0.829	0.685	0.216	-0.162	-0.521	0.368	-0.205	0.056	1.161	1.03	-1.059	0.525	0.095	-0.712	0.307	-0.066	-1.203	-0.056	0.223	0.386	-0.463	0.625	0.247	-0.564	-0.433	0.334	0.558	-1.534	-0.355	-1.496	0.064	0.49	0.166	-0.423	0.067	-0.219	-0.063	1.467	-0.326	-0.546	-0.562	0.516	0.154	0.142	0.603	-0.34	-0.808	-0.118	-0.177	0.287	-0.566	-0.233	0.581	-0.353	0.529	0.081	1.074	0.556	0.332	0.613	0.398	-0.504	1.276	-0.902	0.938	-0.118	1.013	0.137	0.005	0.052	0.589
GSTA5	PPI	1	3.331	-1.262	-1.37	-0.175	-0.235	-0.869	-0.088	-0.709	0.494	-0.117	0.411	0.313	-0.076	-0.475	-0.218	-0.038	0.242	-0.338	0.177	-0.288	-0.402	-0.898	-0.468	0.222	-0.334	-0.352	-0.09	-0.139	0.169	0.517	0.356	-0.458	-0.435	-0.144	-0.099	0.779	-0.292	0.414	0.134	-0.355	-0.65	0.267	-0.148	-0.335	-0.088	0.584	-0.343	0.415	0.172	-0.027	-0.274	0.513	0.404	0.539	0.063	-0.609	0.186	0.277	-0.035	0.145	0.259	0.085	-0.088	-0.111	0.497	-0.723	-0.159	0.078	-0.283	-0.026	-0.202	0.303	0.6	-0.088	0.542	0.478	-0.191	-0.073	0.144	0.317	-0.502	-0.127	0.526	-0.071	-0.126	0.217	0.315	-0.096	-0.299	-0.071	-0.159	-0.388	0.368	0.579	0.153	0.038	0.061	0.364	0.118	0.241	-0.168	-0.147	-0.522	0.064	0.352	0.383	0.437	-0.063	0.26	-0.12	-0.164	-0.341	-0.067	0.261	-0.217	0.468	-0.094	-0.016	0.055	0.066	0.266	0.417	-0.398	-0.685	0.758	-0.194	-0.215	-0.608	0.288	-0.092	0.208	0.493	0.277	-0.541	-0.383	-0.297	-0.563	0.17	0.33	-0.669	-0.016	0.271	0.039	0.248	-0.406	-0.339	-0.152	-0.306	-0.058	-0.332	-0.303	-0.131	-0.438	-0.067	-0.078	0.137	0.206	-0.017	-0.211	0.237	0.141	-0.354	-0.004	-0.225	-0.25	-0.256	0.342	0.086	-0.172	-0.354	-0.163	-0.147	0.115	0.124	-0.479	0.493	-0.121	0.31	-0.505	0.087	-0.34	0.052	-0.213	-0.171	-0.267	0.372	-0.03	-0.517	-0.309	0.136	0.063	0.615	0.072	-0.148	-0.52	-0.215	-0.098	-0.575	-0.028	0.049	-0.371	-0.467	-0.505	0.526	-0.372	-0.28	-0.224	-0.297	0.384	0.043	0.041	-0.638	-0.093	0.464	-0.193	-0.141	-0.18	-0.015	0.446	0.545	0.148	0.184	0.222	0.257	-0.501	0.254	0.179	-0.382	-0.198	0.394	-0.117	0.204	-0.477	-0.342	0.458	0.451	0.257	-0.079	0.036	-0.524	0.322	0.488	0.471	0.062	0.38	-0.019	0.151	0.319	0.507	0.01	-0.133	0.363	-0.376	0.083	0.091	-0.604
CAB39	PPI	1	4.413	-1.637	-1.946	0.222	-0.39	-1.143	0.175	-0.89	1.325	-0.437	-0.13	-0.291	0.026	-1.249	-0.18	-0.035	0.363	-0.192	-0.308	-0.347	-0.651	-0.674	0.082	-0.137	0.15	-0.2	0.006	-0.288	-0.129	0.994	-0.161	-0.044	-0.333	-0.1	-0.26	-0.978	-0.658	0.282	-0.432	0.221	-0.839	0.3	0.566	-0.828	-0.693	-0.209	-0.281	0.355	0.307	-0.772	-0.756	0.052	-0.197	0.367	0.29	0.055	-0.063	-0.445	-0.048	0.251	0.454	0.542	-0.078	-0.37	0.29	0.145	0.381	0.201	0.274	0.054	-0.05	0.49	0.336	-0.462	0.407	0.019	-0.055	0.867	-0.022	-0.155	0.828	0.331	-0.391	0.687	-0.956	-0.693	-0.705	-0.07	-0.589	-0.519	0.206	0.302	-0.42	0.113	-0.283	-0.567	-0.322	-0.334	-0.473	-0.445	-0.147	0.292	-0.529	0.355	-0.039	-0.034	0.017	0.387	-0.754	-0.413	0.249	-0.055	0.188	-0.222	-0.549	0.19	0.9	-0.319	-0.239	-0.421	0.345	0.48	-0.403	-0.053	-0.242	0.06	0.227	-0.078	-0.717	0.117	-0.339	0.021	0.212	0.11	-0.114	0.424	1.051	0.36	0.598	-0.216	-0.378	-0.135	0.495	0.231	-0.41	0.739	-0.372	-0.738	-0.218	-0.175	-0.315	0.836	-0.03	-0.496	-0.605	0.728	0.121	0.282	0.183	-0.927	-0.081	0.556	-0.125	0.58	0.322	0.206	-0.065	-0.472	-0.127	-0.335	-0.225	0.002	-0.387	0.462	-0.137	0.274	0.304	-0.259	0.375	-0.255	-0.122	-0.722	-0.12	-0.603	0.022	-0.171	0.381	0.09	0.212	-0.033	0.483	0.028	-0.054	0.234	-0.789	-0.115	0.499	0.684	0.081	-0.544	-0.692	0.506	0.122	-0.241	0.206	-0.071	-0.619	0.383	-0.196	-0.172	0.203	0.082	-0.404	0.108	0.321	0.289	-0.582	0.267	-0.216	-0.11	-0.248	0.464	0.514	0.138	-0.283	0.121	-0.63	-0.631	-0.253	0.049	0.735	0.611	-0.063	0.249	0.106	0.002	-0.374	0.459	0.085	-0.894	-0.594	-0.864	-0.329	-0.111	0.456	0.365	0.667	-0.414	-0.017	0.234	-0.104	0.194	-0.315	0.456	-0.494	-0.323
SPDEF	PPI	1	5.303	-0.18	-0.695	-1.024	0.74	0.111	-0.396	0.336	-0.578	0.357	0.767	0.732	-0.456	0.176	0.476	-1.003	-0.169	-0.255	-0.218	0.154	0.252	-0.459	-1.427	-0.58	-0.22	0.439	0.248	-0.271	0.452	1.099	-0.466	-0.491	-0.891	0.513	0.31	0.609	-0.898	0.152	0.419	-0.033	-0.894	0.204	-0.552	-0.231	0.006	-0.414	0.119	-0.201	0.877	-0.166	-0.167	-0.435	-0.258	0.063	-0.22	-0.26	-0.267	0.857	0.044	-0.355	0.01	0.263	0.005	0.413	-0.991	-0.394	-0.218	0.264	1.038	0.158	0.248	0.466	0.688	-0.585	-0.339	0.301	-0.213	0.339	-0.257	0.606	0.215	-0.102	-0.416	0.087	-0.266	-0.164	0.487	-0.212	-0.098	-0.519	-0.059	-0.328	-0.041	-0.1	0.956	-0.092	-0.189	-0.376	0.261	-0.866	0.277	-0.061	-0.277	0.301	0.442	0.768	-0.074	-0.187	0.693	0.405	0.033	0.12	-0.803	-0.594	0.117	0.393	0.721	0.04	-0.567	0.308	0.113	0.395	0.258	-0.096	-0.041	0.054	0.429	0.069	0.542	0.254	0.246	-0.583	-0.719	1	0.501	-0.013	-0.853	0.444	0.5	-0.7	-0.296	-0.068	0.094	0.002	0.154	0.238	0.038	0.531	-0.462	-0.22	-0.233	-0.313	0.415	0.265	-0.548	-0.019	0.904	0.419	-0.735	0.222	0.165	-0.034	-0.075	0.046	0.455	0.075	0.029	-0.532	0.575	-0.081	0.324	-0.587	0.846	0.183	0.122	-0.091	-0.08	0.334	-0.259	0.279	-0.968	0.353	-0.099	-0.017	-0.405	-0.429	0.174	-0.042	-0.546	0.758	-0.202	-0.212	0.512	0.157	0.092	-0.06	-0.21	0.182	0.386	-0.107	-1.15	0.416	-0.09	0.26	0.161	-0.162	0.054	-0.108	-0.456	-0.835	0.508	-0.497	0.475	0.191	-0.211	0.134	0.221	0.233	-0.247	-0.482	-0.546	0.323	0.436	0.07	-0.266	-0.158	-0.417	0.152	-0.255	0.174	0.461	-1.24	0.398	0.39	-0.222	0.39	0.415	-0.087	-0.383	0.01	-0.184	0.018	0.067	0.167	-0.489	0.028	-0.027	0.327	0.463	0.398	0.145	-0.523	-0.347	0.194	0.151	0.31
AGMO	PPI	1	5.993	-0.044	-0.798	-0.185	-0.021	-0.045	0.797	1.268	1.67	-0.938	-0.208	-0.1	0.435	-0.494	0.301	0.12	-0.009	-0.861	-0.767	0.249	-0.892	-0.454	1.563	-0.08	-1.096	0.028	0.04	0.378	-0.91	-0.418	-0.075	0.243	-0.999	-0.63	-0.031	0.694	0.154	0.546	-0.397	0.236	-0.102	0.608	0.012	0.234	-0.457	0.472	-0.47	0.247	-0.281	-0.598	0.539	0.115	-0.481	0.171	0.108	-0.191	-0.716	-0.262	0.497	-0.233	0.16	-0.19	0.18	0.61	-0.315	0.024	0.367	0.116	0.161	-0.07	0.825	0.649	-0.037	0.075	-0.775	0.07	0.163	0.675	0.277	0.266	-0.008	0.016	0.033	0.474	-0.191	0.001	0.505	-0.438	0.52	-0.068	0.325	0.083	-0.059	-0.301	1.145	-0.133	-0.296	0.247	-0.053	-0.327	-0.352	0.035	0.253	-0.805	0.082	0.422	-0.784	0.502	0.072	0.493	0.906	0.401	-1.157	-0.024	0.224	0.455	-0.228	0.067	-0.107	-0.287	-0.711	0.27	0.546	-0.283	0.633	-0.52	-0.138	0.603	1.035	0.337	0.826	-0.408	-0.088	-0.7	0.474	-0.332	-0.18	-0.504	-0.222	0.282	0.627	-0.577	0.384	0.502	-0.032	0.937	0.346	-0.173	-0.551	0.057	0.592	-0.451	-0.906	-0.691	-0.804	-0.302	0.016	0.047	-0.797	0.948	-0.044	0.451	-0.001	0.235	0.39	-0.396	0.172	-0.054	-0.271	-0.828	0.824	-0.719	-0.486	-0.421	-0.764	0.246	0.073	0.158	-1.077	0.324	-0.346	-0.45	-0.387	-0.135	-0.837	0.217	-0.057	-0.287	0.028	0.293	0.191	0.121	-0.092	0.046	0.594	0.599	-0.364	0.249	0.318	0.364	0.539	-0.11	0.511	0.1	-0.2	-0.013	0.148	0.514	0.629	-0.606	-0.502	-0.49	-0.062	-0.326	-0.274	0.06	-0.282	0.032	-0.396	-0.38	0.221	-0.371	-0.313	-0.289	-0.251	-0.289	-0.008	0.174	-0.25	-0.438	-0.476	-0.352	-0.197	0.225	-1.053	0.337	-0.237	0.3	0.178	0.676	-0.155	-0.013	-0.016	-0.185	0.218	-0.107	-0.345	0.297	0.138	0.463	-0.122	0.165	0.103	-0.361	0.19	0.193
GPRC6A	PPI	1	10.49	-0.966	-2.356	-0.013	-0.568	-0.63	0.035	1.274	3.698	-3.617	1.826	0.899	-0.455	-2.49	0.461	2.466	0.158	-0.142	-0.535	0.519	-1.095	-0.48	1.18	1.145	0.382	0.72	-0.282	-0.287	-0.52	-0.292	0.3	0.87	-1.934	-1.351	-0.134	-0.099	1.003	0.633	-0.45	-0.984	0.927	-0.425	1.128	-0.286	-1.588	0.105	-0.618	0.58	0.329	0.936	-0.144	-0.972	-0.185	-0.881	-0.316	0.819	-0.87	0.352	0.311	-0.09	-1.214	-0.328	0.187	0.013	-1.02	0.775	-0.199	1.066	0.096	0.588	-0.79	0.226	-0.3	1.428	-0.156	-0.485	0.153	-0.24	-0.437	-0.504	-0.427	0.377	-0.732	-0.844	0.64	0.96	0.667	0.686	-0.221	0.494	-0.678	0.675	-1.003	-0.581	-0.213	-0.777	-0.412	-0.776	2.094	-0.086	1.54	-0.879	-0.954	0.134	-0.589	-0.338	-0.141	1.423	0.059	0.561	-1.259	0.492	-0.35	0.072	-0.177	-0.569	-0.906	0.346	0.327	-0.325	-0.07	-0.117	0.38	-0.137	-0.161	1.112	0.241	-0.157	-1.31	1.128	-0.046	1.175	-0.666	-0.517	0.144	-0.877	1.21	0.384	0.408	-0.321	1.075	0.632	0.727	0.112	0.905	-0.668	0.85	0.633	-0.756	0.304	0.256	0.129	-0.355	-0.487	0.066	-0.192	-0.05	0.498	0.66	-1.593	0.091	0.591	0.462	0.211	-0.542	-0.735	-0.389	0.112	-0.181	1.019	-0.323	0.179	0.801	1.065	-0.631	0.466	-0.324	-0.323	-0.051	-0.131	-0.209	-0.07	-0.665	-1.007	-0.723	0	0.735	-0.084	-0.826	0.525	0.837	0.795	-0.736	0.128	0.427	-0.167	-0.76	1.383	0.906	-0.03	-1.354	-0.909	1.207	-0.723	0.344	-1.39	0.731	-0.797	-0.014	-0.312	-0.003	0.294	0.053	0.189	-0.944	1.266	0.64	-0.881	0.182	-0.815	-0.056	-0.105	1.469	-0.57	-0.075	-0.363	0.945	0.033	0.127	-0.927	0.687	-0.028	0.37	-0.18	-0.35	0.839	-0.631	1.154	-0.112	-0.53	0.657	-0.514	0.221	-0.379	-0.881	-0.229	-0.004	-1.401	0.257	0.45	1.307	-0.493	0.467	-0.025	0.152	-0.392
PPP1CC	target	1	4.044	-1.261	-1.019	-0.19	-0.001	-0.927	-0.113	-0.235	0.293	-1.546	0.637	0.013	0.012	-0.746	0.096	0.387	0.232	-0.054	-0.354	0.11	-0.358	0.668	-0.507	-0.142	-0.404	-0.246	0.265	-0.018	-0.555	0.388	-0.066	-0.35	-0.037	0.07	-0.129	-0.372	0.118	0.385	-0.244	0.151	-0.78	0.618	0.467	0.708	-0.052	-0.029	0.298	-0.232	0.098	-0.614	-0.24	-0.285	-0.282	0.042	0.131	0.437	-0.181	-0.131	0.437	-0.202	0.814	0.484	-0.156	-0.605	-0.312	0.156	0.101	-0.199	0.415	0.852	-0.339	-0.105	0.535	0.061	-0.378	0.071	-0.812	-0.522	-0.548	0.556	-0.251	-0.438	-0.49	-0.192	0.191	0.018	-0.23	-0.557	0.123	-0.187	0.285	0.118	-0.174	-0.66	-0.438	-0.044	0.157	0.297	-0.251	-0.241	0.071	0.123	-0.069	-0.405	-0.021	-0.366	-0.294	0.373	-0.199	-0.044	0.185	0.002	0.584	-0.481	-0.527	0.394	0.14	0.594	-0.264	0.152	-0.645	0.073	0.202	-0.13	-0.966	-0.219	-0.199	-0.244	0.082	0.362	0.503	-0.178	-0.081	-0.556	0.657	-0.651	-0.263	-0.102	0.418	0.084	-0.045	0.104	-0.205	0.044	-0.089	-0.548	-0.711	-0.139	-0.096	-0.064	-0.081	-0.2	-0.698	-0.394	0.319	0.393	-0.25	-0.206	-0.333	-0.042	0.004	0.23	-0.496	-0.786	0.025	0.114	-0.329	0.126	-0.152	0.142	0.219	-0.331	0.179	0.117	0.292	-0.6	-0.354	0.154	0.285	-0.267	-0.964	0.537	-0.46	-0.208	-0.175	-0.504	0.058	0.487	-0.184	-0.538	0.802	0.26	-0.108	-0.412	-0.244	-0.806	-0.663	-0.082	0.862	-0.584	0.209	0.401	0.444	0.07	0.248	-0.51	0.164	0.146	-0.239	0.346	-0.332	0.413	0.76	0.346	-0.15	-0.873	-0.126	0.122	-0.595	-0.483	0.139	-0.059	0.593	0.592	-0.054	-0.643	-0.108	-0.338	0.012	0.769	-0.645	-0.032	0.399	0.215	-0.448	-0.116	-0.214	-0.381	0.482	-0.23	0.036	0.002	-0.304	0.357	0.585	-0.561	-0.073	0.446	0.254	-0.027	-0.21	0.318	-0.3	0.313	-0.401	-0.275
COPS4	PPI	1	5.679	-1.647	-2.649	-0.405	-0.231	-0.856	-0.378	-1.47	0.554	-0.327	-0.432	0.138	-0.097	0.357	-1.217	-0.959	0.922	-0.107	0.457	-0.138	-0.179	-0.824	-0.209	1.393	0.264	-0.038	0.781	0.551	-0.344	-0.536	-0.058	0.632	0.285	-0.01	-0.168	-0.766	0.23	-0.003	-0.778	-1.089	-0.096	-0.639	-0.285	-0.295	-0.761	-0.222	-0.48	0.364	0.146	-0.145	-0.73	-0.101	0.219	0.077	-0.116	0.365	-0.516	0.306	-0.001	0.299	-0.311	0.13	0.168	-1.446	0.299	0.94	-0.339	-0.164	-0.384	0.035	0.385	-0.062	0.854	0.195	0.133	-0.332	-0.621	0.735	-1.215	0.302	0.119	0.033	-0.311	-0.235	0.055	0.33	0.672	0.844	0.217	0.062	0.97	-0.916	0.6	0.533	-0.681	-1.092	0.251	0.156	0.222	0.186	0.594	0.141	-0.805	0.151	0.06	0.029	-0.025	-0.034	0.297	-0.044	0.377	0.697	-0.232	-0.539	-0.121	-0.346	0.285	0.721	0.496	-0.164	-0.489	-0.01	0.128	0.089	0.122	0.22	0.242	0.249	0.108	0.268	-0.423	0.175	0.876	1.031	-0.628	-0.127	1.012	-0.258	0.358	0.105	0.087	-0.233	0.596	-0.564	0.639	-0.013	0.164	0.014	1.243	0.145	-0.413	0.51	0.674	0.305	0.809	0.459	0.046	-0.361	-0.184	0.017	-0.462	-0.092	0.382	-0.076	-1.06	-0.774	0.087	-0.329	-0.83	0.605	0.684	0.212	0.062	0.094	-0.113	-0.53	-0.789	-0.366	0.84	0.085	0.4	0.057	-0.17	0.623	1.053	-0.441	-0.476	-0.261	-0.102	-0.024	0.057	0.108	-0.062	0.142	-0.216	0.348	-0.528	-0.495	-0.043	-0.061	-0.085	-0.095	-0.003	-0.374	0.267	0.148	-0.129	0.273	0.011	-0.534	0.156	0.209	0.567	-0.477	0.158	0.304	0.038	-1.017	-0.209	-0.239	0.17	0.437	-0.173	-0.321	-0.083	0.227	0.399	1.03	0.074	-0.093	0.637	-0.137	-0.281	0.376	0.495	0.538	0.663	-0.109	-0.224	-0.362	-0.383	-0.501	-0.639	0.554	-0.224	0.208	0.857	0.406	0.01	-0.051	-0.923	0.085	-0.289	0.291	0.114	-0.971
POLR3B	PPI	1	13.942	-3.19	-2.174	-0.252	-0.118	-1.925	1.284	-0.12	2.376	-2.837	2.035	0.155	-0.092	-0.816	0.632	0.862	0.636	-0.057	0.822	-0.01	-0.76	1.101	-0.207	0.926	1.659	-0.713	-0.673	-0.339	-0.605	-0.267	-0.041	0.416	-0.24	-0.792	-1.012	-0.948	-0.406	-0.346	-0.839	0.839	-0.34	0.316	0.129	0.243	-0.433	0.254	-0.296	-0.459	0.103	0.125	-0.459	0.742	0.496	0.417	0.367	-1.518	-0.066	0.708	0.114	-0.025	1.042	-0.057	0.046	0.876	-0.657	-0.259	-0.643	-0.313	-0.428	-0.676	0.112	1.307	1.105	0.994	0.01	2.071	-0.066	-1.933	0.082	0.867	-0.689	1.037	0.116	0.143	1.257	0.618	0.673	1.191	-1.221	-0.307	0.257	-0.596	-0.544	1.322	-0.657	-0.308	-0.419	0.785	-0.081	0.275	-0.344	-0.769	-0.548	-0.164	0.943	-0.337	1.197	-0.48	-1.1	-1.069	0.145	-1.463	-0.024	-0.448	-0.49	-0.428	-0.336	0.328	0.152	0.409	1.132	0.595	-0.713	-2.748	-1.24	0.545	-0.656	-0.037	1.153	0.002	0.844	0.201	0.55	-0.183	-0.524	-0.572	0.522	0.054	0.105	0.206	1.059	-0.387	-0.526	-0.278	-0.884	0.63	-0.602	0.72	0.349	-0.102	-0.093	-0.084	0.481	0.507	0.162	-0.005	-0.003	0.084	0.174	0.561	0.611	-1.188	0.68	-0.234	1.427	0.822	0.049	0.388	-0.224	-0.41	0.681	-0.373	0.818	-0.169	-0.825	-0.667	0.48	-0.208	0.701	0.957	0.309	-0.72	-2.019	0.029	-0.047	-0.828	-0.861	-1.124	0.942	0.691	0.389	-0.625	-0.067	-0.623	-0.351	-0.592	-0.949	-0.457	-0.999	0.998	0.684	-1.04	0.08	-1.17	0.168	-0.332	-0.8	-0.25	0.76	0.656	0.087	-0.491	0.711	0.282	0.048	1.412	0.843	-0.921	0.452	1.129	0.22	-1.232	-0.579	-1.091	-0.642	0.864	-0.622	0.141	1.195	1.533	1.565	-0.165	-0.96	-0.361	0.525	0.067	0.376	-0.592	-0.564	-0.56	0.236	0.005	0.159	-0.016	-0.022	0.351	-1.649	-0.659	0.418	1.501	-1.428	-0.146	0.139	0.399	1.569	0.41
DGKA	PPI	1	9.45	-1.901	-1.255	-0.052	0.417	-0.624	0.598	0.544	0.972	-2.331	1.198	-0.063	-0.463	-1.61	-0.262	0.88	0.293	-0.125	0.373	-0.694	-0.089	1.346	0.659	-0.309	0.622	-0.431	-0.397	-0.003	0.143	0.178	-0.731	0.777	0.18	-0.475	0.403	-0.594	-0.004	0.359	0.702	1.173	-0.072	-0.211	-0.719	-0.203	-0.099	0.607	1.168	-0.93	-0.496	-1.049	0.191	0.392	0.086	-0.335	0.538	-0.103	-0.147	-0.462	-0.188	0.58	0.265	-0.411	-0.198	-0.085	0.765	0.053	0.4	-0.589	0.055	1.278	0.131	0.357	-0.746	-0.6	-0.498	-0.428	0.294	-0.472	-0.461	-0.751	-0.124	0.19	-0.095	-0.952	0.092	0.63	0.409	-0.656	-1.036	0.215	-0.048	0.488	1.54	0.625	-0.735	-0.518	-1.42	0.021	-0.163	-0.283	0.03	0.065	0.571	0.329	0.09	0.458	-0.836	-0.47	1.333	0.028	-0.409	0.929	0.637	-0.234	0.005	0.734	-0.043	0.036	-0.035	1.041	-0.35	1.069	-0.418	0.471	-0.277	0.149	0.026	-0.13	0.405	0.581	-0.363	0.879	0.373	-0.063	0.219	0.352	0.372	1.589	0.722	0.065	-0.27	0.838	0.522	-0.278	0.331	0.258	0.298	0.425	0.136	1.222	0.017	0.136	-0.443	0.089	-0.523	-0.293	0.006	-0.218	0.801	0.452	-0.633	0.32	0.462	0.282	0.901	0.097	-0.239	0.265	-0.121	0.701	1.267	-0.314	1.75	0.797	1.11	0.615	0.033	-0.43	-0.256	0.444	0.37	0.774	-0.064	0.535	0.582	1.013	0.066	0.53	-0.992	-0.448	0.048	0.821	-0.309	0.018	0.646	-0.472	0.909	0.551	0.431	0.439	-0.32	0.606	-0.412	0.726	0.118	-0.517	0.344	-0.129	-0.7	0.108	-0.072	0.917	0.871	-0.053	-0.166	-0.757	0.046	0.357	-0.309	-0.44	-0.309	0.216	0.821	0.2	0.337	1.094	0.435	-0.016	-0.035	-0.398	-0.173	-0.09	1.162	-0.383	0.946	0.17	-0.878	0.206	-0.054	-0.125	0.167	0.929	0.577	-0.143	-0.458	-0.154	-0.958	0.889	-0.136	0.04	-0.323	0.16	-0.666	0.745	0.201	0.505
NLRP9	PPI	1	13.141	-3.625	-5.363	-0.32	-0.384	-3.376	0.489	-1.289	3.621	-1.489	0.582	-0.382	-0.453	-2.491	-0.668	-0.182	0.583	-1.09	-0.199	-0.758	-1.031	-1.269	-0.443	0.332	-1.697	-0.643	0.522	-0.546	1.262	1.341	-1.679	0.185	1.334	-2.046	1.308	-1.772	0.586	0.507	0.114	1.451	1.635	-0.257	-0.066	0.724	0.895	-0.068	0.081	0.834	-0.446	0.283	-1.257	-0.205	-0.871	-0.283	0.138	-0.297	-0.34	-1.61	0.147	-0.734	-0.439	-0.765	0.525	0.555	-0.562	-0.355	0.153	0.844	-0.863	0.413	1.054	2.099	1.141	0.063	1.972	-0.59	-0.667	-0.116	-1.021	-0.689	-1.044	1.265	1.22	0.686	0.033	-0.243	-1.281	-0.532	0.69	0.581	0.543	1.285	0.138	0.182	0.371	0.138	-0.992	0.903	-0.42	0.413	0.254	0.645	0.007	1.502	1.364	0.325	-0.649	1.613	1.563	-0.494	0.281	1.178	-0.091	-0.458	2.28	-1.294	-0.035	-0.13	0.006	-0.549	-0.118	0.275	-0.185	-0.179	-1.084	-0.322	-0.412	-0.076	0.051	1.275	0.688	-0.449	0.087	-1.212	-0.28	0.041	0.469	0.631	-1.578	0.028	1.737	1.971	-0.167	-0.238	-0.213	-0.451	1.235	-0.587	-0.655	-1.222	0.232	0.197	1.286	-0.807	0.494	0.058	-0.15	-0.384	-2.082	1.031	-0.529	-0.728	0.892	0.159	0.202	-0.522	-0.47	-0.781	-0.131	1.009	1.345	-0.488	-1.057	0.116	-0.076	1.872	0.456	1.399	0.295	-0.226	0.596	-1.343	-0.529	0.349	0.657	0.793	1.196	0.742	-0.007	-0.001	-0.046	0.327	0.385	1.105	0.561	-0.059	1.623	-1.563	-0.223	-0.543	0.283	-1.349	-0.043	-0.927	0.59	-0.146	1.268	0.543	-0.135	-0.664	-0.174	-1.252	-0.711	-0.029	-0.562	1.345	0.486	0.689	0.681	-1.063	-0.597	-1.553	-0.535	0.284	0.201	-0.556	1.584	-1.574	-0.067	-0.443	-0.829	1.508	-0.76	-0.183	1.012	-0.012	-0.065	1.623	0.416	0.848	-0.818	0.237	0.937	0.289	0.355	0.443	-0.089	-0.225	-1.571	0.118	-0.635	-0.909	0.864	-1.629	0.776	0.056
HBZ	PPI	1	2.011	-0.278	-0.628	-0.134	-0.024	-0.243	-0.026	0.148	0.519	-0.682	0.058	0.092	0.089	0.225	-0.128	-0.309	-0.221	-0.14	0.015	-0.189	0.01	-0.345	0.366	0.388	0.143	0.026	-0.218	-0.276	0.249	-0.188	0.034	-0.079	0.025	-0.071	-0.044	-0.113	0.064	-0.236	-0.122	0.179	0.166	-0.108	-0.185	-0.525	-0.141	0.072	-0.023	0.213	0.071	-0.028	0.228	-0.272	-0.095	-0.115	-0.024	-0.1	0.416	-0.288	0.337	0.356	0.095	-0.391	0.015	0.26	-0.343	0.27	0.32	-0.272	0.308	-0.072	-0.003	-0.286	-0.136	-0.311	0.235	0.369	0.225	0.088	0.116	-0.065	0.042	-0.525	0.164	0.105	-0.231	0.121	-0.041	-0.07	0.371	-0.151	0.316	-0.201	0.273	0.339	-0.013	-0.295	0.128	0.201	-0.161	-0.475	-0.424	0.043	-0.279	0.196	-0.505	0.106	0.034	0.084	-0.31	0.067	0.173	0.072	0.131	-0.026	0.219	-0.034	-0.266	0.244	0.144	0.489	0.268	-0.123	-0.017	0.05	-0.207	0.273	0.236	-0.023	-0.399	-0.279	0.26	0.172	-0.159	-0.271	0.028	0.148	0.159	0.356	0.162	0.228	0.144	-0.045	0.319	0.165	-0.164	-0.122	-0.451	-0.184	-0.009	-0.045	0.156	-0.396	0.166	0.406	0.225	0.002	-0.094	-0.313	-0.579	-0.028	-0.072	-0.058	-0.082	0.028	-0.176	-0.138	-0.067	0.216	0.346	0.216	-0.26	0.164	-0.547	0.041	-0.296	0.082	0.282	0.006	0.193	-0.189	0.069	-0.27	0.431	0.202	0.123	0.302	0.244	0.218	0.113	0.053	-0.334	0.211	-0.128	0.059	0.266	0.232	0.252	-0.471	0.07	-0.347	-0.125	-0.213	0.453	0.033	0.306	0.581	0.083	0.402	0.405	-0.206	-0.329	-0.133	-0.014	0.283	-0.332	0.113	-0.095	0.104	0.256	-0.329	0.014	0.405	0.242	0.042	0.327	0.114	-0.259	0.098	0.065	0.203	-0.119	0.153	0.164	-0.198	-0.371	0.043	0.093	0.119	0.236	-0.051	-0.106	0.094	-0.089	0.047	0.216	-0.004	0.044	0.444	0.061	-0.253	-0.156	0.018	-0.378	-0.505	-0.212	0.04
RAB41	PPI	1	2.935	-0.54	-0.643	0.105	-0.279	-0.406	-0.289	-0.205	0.164	-0.246	-0.004	-0.211	0.023	-0.521	0.027	-0.112	-0.001	0.069	0.112	-0.686	0.118	0.11	0.329	0.543	0.685	-0.402	-0.123	-0.083	0.018	0.091	0.127	-0.108	-0.074	-0.172	-0.068	0.214	-0.087	-0.439	0.113	-0.23	0.698	0.49	0.163	-0.485	-0.468	-0.102	0.215	0.201	0.124	0.17	-0.081	-0.21	0.259	-0.039	-0.079	-0.088	-0.124	0.211	-0.225	0.086	0.503	-0.173	0.186	0.08	-0.366	0.535	-0.029	-0.116	-0.245	0.457	-0.141	0.521	-0.378	-0.166	-0.081	0.219	-0.101	0.018	-0.268	0.083	0.109	-0.517	-0.094	-0.443	0.219	0.198	0.038	-0.279	0.26	0.325	-0.059	-0.422	0.195	0.119	-0.196	0.035	0.134	-0.194	-0.175	-0.337	-0.379	-0.455	0.201	-0.193	0.138	-0.199	-0.249	0.114	-0.082	-0.178	0.658	0.012	-0.137	-0.284	-0.048	0.125	-0.175	-0.595	0.016	0.131	0.055	-0.231	-0.205	0.306	-0.171	0.426	0.435	0.018	-0.495	-0.125	-0.217	0.168	0.254	0.001	-0.359	0.123	0.012	0.096	-0.067	-0.608	-0.24	0.027	-0.09	0.51	-0.383	-0.41	0.106	-0.455	0.332	0.167	-0.082	0.02	-0.173	0.188	-0.289	0.04	-0.253	0.226	-0.333	-0.06	-0.334	-0.056	0.044	-0.276	0.072	-0.307	0.171	-0.215	-0.314	-0.262	-0.335	-0.08	-0.485	0.605	0.437	-0.495	0.187	0.03	-0.04	0.809	0.073	0.218	-0.296	0.127	0.5	-0.074	-0.158	-0.328	0.303	-0.14	0.274	0.446	0.266	-0.206	-0.161	0.225	0.329	0.462	0.439	0.077	0.499	-0.082	-0.547	0.139	-0.127	-0.419	-0.334	0.387	-0.3	0.059	-0.256	-0.226	0.243	0.472	0.235	-0.045	0.185	-0.382	0.153	-0.497	-0.243	-0.235	-0.075	-0.052	-0.185	-0.201	-0.162	0.146	0.204	0.109	-0.245	0.147	-0.087	0.06	0.294	0.304	-0.065	-0.095	-0.108	-0.062	-0.036	-0.208	0.038	-0.375	0.107	0.264	0.153	0.115	0.113	-0.181	0.434	-0.232	0.383	-0.057	0.25	0.237
WDR61	PPI	1	3.952	-0.106	-0.699	0.057	0.007	0.691	0.548	0.681	1.267	-0.324	0.557	-0.151	0.279	-0.486	0.707	0.318	0.559	-0.33	-0.105	0.509	0.69	-0.052	1.104	0.57	-0.453	0.52	-0.099	1.04	-1.203	-0.819	-0.026	-0.314	0.093	0.016	-0.341	0.241	-0.453	-0.517	0.285	0.187	0.367	0.237	-0.217	-0.134	0.31	-0.276	0.885	-0.331	-0.123	-0.422	-0.25	0.053	-0.074	0.343	0.005	-0.279	0.757	-0.09	0.299	0.119	-0.091	-0.027	0.414	-0.075	0.351	0.331	0.246	-0.009	0.466	0.077	-0.405	-0.122	-0.08	0.487	0.53	0.461	-0.49	-0.088	0.038	-0.099	0.003	-0.044	-0.46	-0.269	-1.285	-0.233	0.562	0.151	0.084	1.021	0.042	0.198	0.645	-0.124	-0.123	-0.142	0.95	-0.613	-0.089	-0.743	-0.071	-0.039	0.257	0.739	-0.491	-0.055	0.496	0.505	0.444	-0.176	0.106	-0.377	0.833	-0.691	0.093	0.65	-0.402	0.191	0.007	-0.73	-0.235	0.378	0.332	-0.667	-0.296	0.299	-0.268	-0.313	-0.105	0.138	0.254	0.478	-0.12	-0.141	0.101	-0.107	0.165	0.103	0.047	-0.226	-0.234	-0.502	-0.314	0.004	-0.187	0.203	-0.096	0.607	0.07	-0.159	-0.261	-0.398	0.095	0.216	0.199	-0.121	-0.329	-0.021	0.002	-0.034	0.361	-0.104	0.31	0.492	0.436	-0.389	0.153	0.213	-0.157	0.621	-0.612	0.408	0.568	-0.975	-0.066	-0.081	-0.199	-0.268	0.156	0.144	-0.146	0.339	-0.417	-0.17	0.277	0.536	-0.06	0.026	-0.476	0.011	-0.114	0.671	0.643	-0.593	0.263	-0.03	0.111	-0.463	-0.212	-0.114	0.099	0.57	-0.398	0.732	-0.753	-0.026	0.027	0.228	0.404	-0.402	-0.087	0.034	-0.026	-0.733	-0.112	0.128	-0.275	-0.14	0.281	-0.684	0.163	-0.347	-0.14	0.108	-0.279	-0.116	0.71	0.103	0.454	-0.17	0.365	0.382	-0.033	0.405	-0.351	0.226	-0.16	0.067	-0.523	-0.561	-0.339	-0.192	-0.005	0.627	0.13	0.08	-0.207	-0.495	-0.61	0.514	-0.092	0.767	0.36	-0.354	-0.397	0.608
LRFN1	PPI	1	12.733	-0.493	-0.65	-2.775	0.36	-0.757	-1.396	4.836	-4.179	-2.701	1.308	-0.324	1.692	3.52	0.763	-1.253	-0.297	-0.878	-0.542	-1.858	-0.418	-0.143	-0.444	1.318	1.849	-1.28	0.483	0.196	0.119	0.415	0.928	0.41	-0.173	-0.525	0.39	-0.373	0.738	0.299	1.815	0.31	0.716	-0.607	0.45	0.108	1.329	0.642	-2.019	-0.471	0.043	0.934	-0.196	-0.454	1.525	-0.37	-0.127	-1.854	1.045	0.253	-0.388	0.033	-2.162	0.752	-1.182	0.269	-0.963	1.061	-0.415	-0.846	0.498	0.136	-0.125	-0.35	-1.122	-1.83	-0.138	-0.969	0.145	0.7	-0.686	-0.934	1.107	-0.39	0.484	0.189	-0.205	-0.077	0.387	-2.063	1.053	-0.722	0.616	-0.258	0.314	0.091	-0.956	1.684	0.459	-0.445	-0.525	-1.18	-0.272	-1.681	-0.599	-1.136	-1.056	-1.016	0.22	-0.421	0.481	-0.212	-0.361	-0.39	-0.146	0.205	0.75	0.24	0.259	0.037	0.997	0.75	-1.086	-0.355	-0.4	0.494	0.129	0.079	0.51	-0.082	-0.744	0.301	-0.741	-0.594	-1.427	0.529	1.136	-0.193	-0.185	-0.033	-0.724	0.542	1.498	-1.119	-0.338	0.154	0.011	-1.079	-0.044	-0.953	0.561	-0.147	0.204	-0.992	-0.547	-0.542	0.907	0.395	0.665	0.116	0.769	0.123	0.225	-0.367	-0.242	-0.099	-1.481	-0.423	-0.381	-0.888	0.922	-0.164	-1.309	0.519	0.078	0.232	1.306	-0.735	1.391	-0.359	-0.927	-0.238	1.308	-0.606	0.034	0.504	-1.785	0.191	-1.331	-0.604	0.584	-0.806	-0.042	0.575	-0.78	-0.042	0.267	-0.732	0.47	-0.575	0.149	0.461	-0.494	-0.529	-0.38	-0.636	-0.473	0.134	-0.333	0.722	-1.024	-0.692	0.643	-0.228	0.414	0.962	0.056	0.01	-0.477	1.011	1.666	0.623	-0.735	0.38	0.738	-0.179	0.36	0.288	-1.012	-0.176	-0.318	-0.75	-1.185	-1.314	0.033	-0.282	-0.078	0.842	-0.955	-0.637	-0.474	-0.937	-0.245	0.587	0.551	-0.573	-1.144	-1.294	0.62	-0.338	-0.895	0.604	-0.809	-0.11	-0.166	0.943	0.232	-0.781
GNG11	PPI	1	1.155	-0.586	-0.226	0.17	-0.095	-0.228	0.108	-0.782	0.116	0.48	-0.23	-0.028	-0.183	-0.287	0.003	0.072	0.227	0.171	0.061	-0.103	0.222	-0.005	-0.226	-0.12	0.146	0.269	0.077	-0.296	-0.03	0.311	-0.029	-0.322	-0.103	-0.033	0.089	0.16	-0.135	0.122	-0.105	0.209	-0.004	-0.376	-0.278	0.165	-0.266	-0.006	-0.127	-0.411	0.009	0.103	-0.381	0.176	-0.041	0.186	0.089	0.148	0.147	0.054	-0.011	0.094	-0.111	0.048	0.035	0.171	0.045	0.238	0.13	-0.081	0.179	-0.617	0.066	0.008	0.132	0.055	-0.067	-0.319	0.12	0.258	0.205	-0.106	0.147	-0.06	-0.379	0.048	0.056	-0.2	0.343	-0.015	0.358	0.059	0.309	0.064	-0.132	0.15	-0.142	-0.039	-0.09	-0.212	0.009	-0.045	0.066	0.164	0.172	0.063	0.117	0.073	0.078	-0.192	-0.153	0.068	-0.194	0.104	0.127	0.177	0.02	0.121	-0.151	-0.167	-0.162	0.232	0.056	0.136	0.017	-0.351	0.015	-0.029	0.15	-0.065	-0.001	0.037	0.277	-0.196	0.158	0.196	0.039	0.021	-0.006	0.04	-0.028	0.219	0.32	0.149	-0.152	0.07	0.32	0.138	-0.336	0.405	0.097	-0.063	0.305	-0.029	-0.152	0.072	0.132	0.057	-0.087	0.059	0.205	0.024	-0.018	-0.309	-0.164	-0.073	-0.082	0.219	0.493	-0.092	0.221	-0.122	-0.093	0.147	0.122	0.262	0.111	0.15	0.279	0.102	-0.079	-0.129	0.149	0.029	-0.229	0.126	0.089	-0.194	-0.094	-0.163	-0.096	-0.269	0.033	0.024	0.043	0.128	0.095	0.21	-0.053	-0.391	-0.27	-0.094	-0.194	-0.407	-0.111	-0.25	0.051	0.22	-0.095	0.054	0.273	0.097	0.158	-0.126	-0.185	0.404	0.132	0.017	-0.121	0.028	0.131	0.225	0.491	-0.11	0.441	0.232	-0.146	-0.078	0.033	-0.043	0.032	0.227	0.161	-0.112	0.01	-0.19	0.194	0.186	-0.218	-0.163	0.015	0.076	0.087	0.051	0.165	0.084	-0.118	-0.009	0.086	-0.134	-0.12	0.062	-0.066	-0.186	-0.098	-0.022	0.221	-0.097
TJP1	PPI	1	26.025	-1.388	-1.843	-0.937	0.99	1.293	0.144	4.666	-5.638	3.173	0.126	0.608	-0.992	-3.543	4.481	-0.122	0.948	4.242	-2.081	0.146	2.28	-1.352	-1.695	-1.012	4.604	2.574	-0.255	-0.916	0.893	0.624	-1.18	2.044	2.586	1.313	1.644	0.693	-0.05	-0.267	-2.552	-1.923	0.674	-0.068	-2.32	0.274	-0.995	0.814	0.72	-2.013	-0.182	0.153	2.024	-0.889	0.252	2.089	-1.39	-1.977	1	1.892	-0.524	-0.634	0.698	1.992	-3.327	-0.102	-0.999	0.39	0.267	-0.16	1.883	-0.042	-2.636	0.159	-0.481	0.61	-0.849	0.763	-1.177	0.817	-2.166	1.737	-0.576	1.008	-1.307	0.749	0.089	-0.971	0.987	1.966	0.397	1.127	-2.094	2.243	0.899	0.894	1.644	-1.074	1.579	-1.631	2.361	1.959	1.718	-0.043	-0.03	-0.955	1.942	-1.052	0.36	0.4	-2.499	-1.763	0.281	2.597	-1.361	-0.781	-0.668	-0.914	0.046	0.208	0.947	-0.442	-1.462	0.839	-0.255	-1.581	-0.057	1.085	1.688	2.995	-0.319	-1.612	1.159	-1.029	1.684	-1.42	2.266	3.555	-0.455	-1.467	1.546	-0.268	0.326	0.769	0.389	0.951	0.809	1.053	-1.745	0.185	1.592	-2.794	-2.104	-0.337	0.877	1.715	2.367	0.001	0.983	0.529	1.188	-0.041	-0.305	-0.524	1.221	-1.477	-1.634	1.894	1.195	1.544	-0.566	0.755	3.274	-1.88	-3.094	-0.226	-1.239	-0.814	1.447	0.104	1.218	0.514	-2.832	0.916	-0.482	-0.695	2.272	-0.586	3.71	1.285	-1.486	-1.333	1.609	-1.303	-0.436	1.015	0.058	-3.067	1.843	2.034	-0.816	1.177	-0.594	-0.049	-1.101	-0.947	-0.089	-1.589	0.523	0.02	1.084	1.694	2.779	0.452	0.653	1.779	-0.679	3.458	-0.461	-0.169	-1.315	0.076	0.672	0.509	1.503	1.258	-0.49	0.279	-1.227	-0.154	-1.442	0.217	-2.588	0.717	-1.253	-1.397	0.439	0.705	-0.548	-0.838	0.564	2.915	1.333	2.015	-0.013	-0.142	-0.097	-2.436	1.239	-1.498	-1.109	-0.619	1.704	-1.846	0.202	-0.329	0.129	1.689
PLIN4	PPI	1	21.347	1.459	2.992	1.422	3.806	-0.342	0.729	4.757	5.057	-7.256	0.15	1.229	-0.239	5.545	-3.717	1.783	-1.474	0.384	2.838	1.073	3.19	-2.04	-5.393	8.252	9.838	0.986	-0.519	5.188	2.558	-11.84	11.641	-9.745	0.358	7.094	-16.134	-13.86	-11.159	-22.202	0.729	8.158	5.509	1.806	-16.321	3.14	15.096	5.948	10.481	-13.463	54.176	-7.537	37.936	-0.286	-27.866	4.41	46.781	6.674	11.347	5.457	-5.924	0.469	-2.333	0.241	4.485	-1.812	6.383	-8.772	-3.456	7.479	-4.568	4.234	-2.645	-1.124	1.978	-1.567	-0.658	4.61	5.557	-3.134	3.45	2.143	-3.318	0.002	0.176	-0.319	5.888	3.198	0.393	2.663	4.435	-1.161	1.93	-5.161	-2.483	-0.196	-1.157	0.905	-1.69	3.672	2.231	1.544	-0.284	-0.952	-0.561	-0.847	-1.698	-1.185	5.18	0.907	-0.358	0.759	-1.393	1.49	-0.085	1.985	2.225	1.316	2.127	1.369	1.163	0.392	-0.979	0.79	0.036	1.84	-0.582	-0.552	0.096	0.369	0.01	0.241	-0.207	-0.411	-1.493	-0.464	0.249	1.209	-1.562	-1.549	-1.189	2.722	-0.844	1.151	-0.384	1.649	-0.102	-0.21	-0.169	0.005	-1.812	-0.651	-2.847	1.896	0.986	0.782	1.095	-0.755	-0.688	1.751	0.297	-2.48	0.576	-0.297	2.504	1.898	-1.219	1.315	0.377	-2.229	0.063	0.532	1.578	-1.187	1.492	1.604	-0.796	-0.841	0.91	-1.329	-0.397	1.693	0.002	0.406	-0.57	0.012	-0.794	-1.153	0.936	2.1	0.262	0.827	2.054	-0.404	-0.631	-1.382	-1.278	0.883	-1.982	0.911	-0.54	0.008	-0.661	-1.754	-0.118	-1.575	0.237	-0.506	-1.113	0.515	0.31	-0.018	-0.136	0.521	-1.412	-0.605	-1.199	-0.337	0.09	0.635	0.594	-1.671	0.361	-0.034	0.827	0.705	0.808	1.008	1.172	-0.185	-0.124	0.945	-0.271	-0.545	-1.083	0.385	-0.595	-0.383	-0.281	1.139	0.839	0.509	-0.888	-1.874	0.652	-2.142	-0.394	0.604	0.614	-0.263	0.361	-0.157	-0.176	-0.526	0.296	0.171	1.213	-0.873
WDR31	PPI	1	4.75	-0.34	-1.164	-0.396	0.432	0.52	0.24	0.384	0.705	-1.601	0.844	-0.31	0.202	0.433	-0.207	-0.482	-0.634	0.591	-0.016	-0.087	-0.407	0.595	0.27	0.237	-0.494	0.135	-0.436	-0.013	0.899	0.216	0.883	-0.711	0.28	0.436	-0.525	-0.199	-0.357	-0.171	1.041	0.005	-0.184	-0.551	-0.057	0.321	-0.392	0.228	0.337	-0.371	0.116	0.146	0.478	0.369	0.245	-0.039	-0.154	0.003	0.224	0.314	0.025	0.322	-0.145	0.073	0.52	0.153	-0.321	0.085	0.265	0.001	0.551	0.134	-1.248	0.042	-0.308	0.385	0.444	0.019	0.576	-0.498	0.239	-0.107	0.022	-0.145	0.151	0.48	-0.059	0.016	-0.228	0.095	-0.243	0.114	-0.11	0.318	-0.328	-0.256	0.255	-0.462	0.347	-0.507	0.271	-0.867	0.132	-0.617	0.358	-0.13	-0.151	-0.094	0.345	-0.143	0.549	-0.139	0.571	0.105	0.596	-0.07	0.275	-0.352	-0.435	-0.392	-0.41	-0.413	-0.222	-0.077	0.089	-0.385	0.07	0.023	0.19	-0.327	0.452	-0.178	1.215	0.463	0.098	-0.147	0.037	-0.185	-0.424	0.215	0.343	-0.142	0.328	0.348	0.301	-0.027	-0.166	0.157	-0.207	0.078	-0.66	0.351	0.542	-0.458	0.121	0.32	0.815	0.476	-0.156	-0.382	0.429	0.022	-0.099	0.354	0.137	-0.08	0.237	-0.348	0.453	0.216	0.023	0.515	0.129	-0.272	-0.002	0.582	-0.146	0.265	-0.214	0.324	-0.124	0.136	-0.164	0.476	-0.547	0.224	-0.141	0.562	0.348	0.424	0.218	-0.309	-0.146	0.286	0.262	-0.079	0.743	0.067	-0.375	0.123	0.48	-0.575	0.386	-0.14	0.399	0.275	-0.037	0.009	0.29	0.15	-0.656	0.283	0.038	-0.212	0.065	0.186	0.136	-0.887	0.109	-0.145	-0.226	-0.859	0.416	0.206	0.209	0.409	-0.251	-0.186	0.519	-0.815	-0.144	-0.566	-0.151	1.042	-0.077	0.277	0.124	0.049	-0.875	0.12	-0.536	0.214	0.098	-0.034	0.394	-0.235	0.5	-0.268	-0.353	-0.345	-0.296	-0.355	0.174	0.4	0.44	-0.301	0.048	-0.071
GMFB	PPI	1	1.97	-0.694	-0.574	0.33	-0.244	-0.363	-0.194	-0.567	0.33	0.203	-0.219	-0.005	0.023	-0.294	-0.046	0.043	0.322	-0.009	-0.036	0.012	0.199	0.274	-0.106	0.025	0.2	0.007	-0.277	-0.103	-0.167	0.234	-0.53	0.041	-0.129	0.095	0.314	0.061	-0.072	0.066	0.129	0.011	0.189	0.273	-0.201	0.062	0.269	0.102	-0.043	-0.448	0.025	-0.057	-0.176	0.611	-0.138	-0.012	-0.206	-0.537	0.375	0.606	-0.061	0.219	0.144	-0.073	0.131	-0.142	0.115	-0.298	-0.371	0.185	-0.15	-0.516	0.072	-0.007	0.163	0.297	0.389	0.09	-0.317	-0.196	-0.075	0.002	-0.201	0.063	0.163	0.214	-0.051	-0.459	0.124	-0.072	0.241	-0.012	0.059	-0.379	-0.348	0.25	0.271	-0.087	-0.166	-0.216	-0.117	-0.055	-0.026	0.584	0.297	0.083	0.256	-0.073	0.4	0.343	-0.186	-0.185	-0.113	-0.177	0.574	0.563	0.02	-0.283	-0.006	-0.307	0.031	0.318	0.394	-0.691	-0.248	-0.099	0.068	0.037	0.084	-0.144	-0.309	0.23	-0.09	-0.243	0	-0.196	0.112	0.29	-0.301	0.215	-0.092	-0.186	0.456	0.301	-0.196	-0.221	-0.322	-0.258	0.234	0.06	0.078	0.053	0.224	-0.216	-0.096	-0.463	0.163	0.187	-0.641	-0.233	-0.162	-0.248	0.146	0.113	-0.293	0.056	-0.153	-0.088	0.354	0.406	-0.044	-0.66	0.603	-0.004	-0.182	-0.151	0.014	0.506	0.191	0.045	0.343	0.015	-0.326	0.462	0.247	0.062	0.15	-0.007	-0.755	0.122	0.191	0.016	-0.177	-0.008	0.539	-0.236	0.296	-0.056	0.065	0.056	-0.177	-0.306	0.143	0.266	-0.007	-0.264	0.07	0.405	-0.389	0.236	-0.092	-0.203	0.063	-0.063	0.045	-0.038	0.215	0.173	-0.057	0.42	-0.014	0.347	-0.411	-0.204	-0.094	0.065	-0.003	0.374	0.135	0.352	0.025	0.233	0.079	-0.074	-0.199	-0.139	-0.034	0.632	0.152	-0.03	0.313	0.046	0.004	0.378	-0.271	-0.346	-0.441	0.132	-0.358	-0.136	0.018	-0.139	-0.357	0.02	0.067	-0.336	0.036	0.111
CDC73	PPI	1	7.245	-1.011	-0.844	0.547	-0.199	-1.181	0.225	-0.01	-0.666	-0.816	0.339	-0.772	-0.32	-0.67	0.716	0.359	0.572	0.376	-0.426	-0.38	0.723	-0.614	-0.284	0.627	1.616	0.426	-1.168	-0.203	-0.324	-0.255	-0.188	-0.622	0.564	0.166	-0.144	-1.287	-0.264	0.826	-0.415	-0.044	-0.673	-0.272	0.611	0.502	-0.52	-0.398	-1.193	0.065	0.266	0.319	0.166	0.643	0.793	0.381	-0.359	0.456	1.052	-0.632	1.212	-0.511	-0.275	0.486	-0.317	-0.088	-0.367	0.061	0.806	0.073	0.9	-0.117	-0.319	-0.455	-0.487	-0.036	0.242	-0.378	0.365	-0.744	-0.34	-0.538	0.132	0.156	-0.338	-0.446	0.299	0.042	-0.223	-0.508	0.046	0.901	-0.094	0.364	-0.081	-0.466	0.023	0.331	0.796	0.392	-0.088	0.217	-0.113	-0.129	0.58	-0.391	0.182	-0.749	-0.304	0.216	-0.671	0.164	-0.607	0.253	-0.798	0.474	0.181	-0.292	-0.158	0.147	0.624	-0.198	-0.27	-1.087	-0.124	0.658	0.597	0.523	-0.815	-0.112	-0.113	0.827	-0.142	0.373	-0.128	-1.176	-0.007	-0.329	0.305	0.515	0.41	-0.053	-0.423	0.311	0.045	0.314	0.223	0.098	0.149	0.627	0.395	0.072	0.41	-0.002	0.073	-0.193	-0.212	0.364	0.027	-0.717	-0.541	-0.268	0.008	-0.203	0.719	0.695	-0.112	-0.417	0.239	0.055	0.043	0.232	0.036	0.619	-0.141	-0.177	-0.385	-0.734	-0.634	0.827	-0.243	0.856	-0.899	1.008	0.005	0.841	0.105	-0.815	-0.006	0.635	0.02	0.586	-0.107	-0.025	-0.195	-0.459	-0.742	-0.495	0.31	0.42	0.019	0.215	0.122	-0.626	0.713	-0.634	0.543	0.247	0.47	0.607	0.113	0.449	-0.138	-0.065	-0.154	-0.383	-0.471	0.892	0.465	0.238	0.328	-0.137	0.198	-0.121	-0.506	1.035	0.19	0.058	0.432	0.189	-0.299	-0.176	-0.803	-0.285	0.298	-0.026	-0.471	-0.802	0.555	-0.713	-0.273	-0.101	0.555	0.244	-0.545	0.494	-0.876	0.319	1.013	1.037	-0.619	0.251	-1.335	0.381	-0.736	0.367	1.309	-0.014
MUC5AC	PPI	1	120.659	278.249	50.905	29.693	-179.521	-87.453	-3.016	-112.342	-109.158	-78.911	64.581	-148.387	-94.688	1.43	12.424	3.646	12.844	-3.151	-7.179	12.295	0.845	-4.603	5.781	-6.405	-3.291	2.066	2.3	0.257	2.503	-5.875	-13.697	-3.886	-0.41	3.443	-4.137	4.147	-0.047	0.797	-0.9	1.745	-0.618	2.06	-2.102	-1.222	-1.09	-1.075	-0.3	-0.029	1.932	1.706	-0.777	-0.059	-1.036	0.919	-0.001	0.157	0.874	-0.143	0.947	0.015	0.251	-0.052	-0.707	-0.547	0.399	-1.239	-0.273	0.524	1.401	0.652	0.715	0.004	0.269	0.081	0.241	0.14	-0.966	-0.457	1.223	-1.123	0.186	0.337	0.668	-1.132	-0.636	1.054	0.314	-0.345	0.305	0.112	-0.291	-0.237	-0.05	-0.665	-0.003	-0.473	0.135	0.335	0.229	0.284	-1.19	-0.124	0.004	0.088	-0.356	-0.579	-0.278	0.069	-0.929	1.236	0.15	0.295	0.277	-0.217	-1.162	-0.265	-0.409	-0.398	0.777	0.873	-0.108	0.524	-0.372	0.257	-0.547	0.11	-0.282	0.168	0.403	-0.054	0.539	0.514	0.356	0.104	0.441	0.644	0.065	0.558	-0.477	-0.388	-0.49	-0.573	0.127	0.232	0.077	-0.178	0.635	0.094	-0.075	-0.506	0.108	0.037	0.502	0.035	0.275	-0.359	-0.178	0.306	-0.173	-0.11	-0.018	0.192	-0.273	-0.223	-0.049	0.016	-0.186	0.308	-0.21	-0.02	0	-0.148	-0.304	-0.207	0.184	-0.694	0.222	-0.093	0.024	-0.252	0.123	0.093	0.368	-0.266	-0.048	0.226	0.068	-0.306	0.08	0.082	-0.2	-0.136	0.148	0.318	0.242	0.396	0.045	-0.206	-0.058	-0.267	0.216	-0.042	-0.209	0.099	0.181	-0.059	-0.039	-0.216	-0.074	0.204	0.337	-0.172	0.426	0.066	-0.42	-0.161	-0.108	-0.224	0.464	0.021	-0.13	-0.098	-0.152	0.398	0.14	0.037	-0.012	0.197	0.154	-0.106	-0.093	0.506	0.033	-0.026	-0.073	0.582	0.33	-0.113	-0.283	0.254	0.011	-0.568	-0.232	0.116	-0.126	-0.095	0.338	0.021	0.178	0.272	0.105	-0.02	-0.143	-0.123	-0.158	0.364
TLN2	PPI	1	39.541	-5.841	-10.573	-4.056	0.028	-4.834	-0.965	2.224	-1.547	-3.875	-0.835	-1.135	1.411	2.47	-6.463	-5.543	2.826	-1.602	9.579	4.361	5.705	-20.029	-7.213	17.063	0.244	-0.677	1.106	-0.253	0.723	-2.811	0.318	-2.692	7.726	4.931	-4.317	-5.978	0.629	-4.745	-5.455	-0.979	0.965	-2.388	-1.516	-4.618	-3.135	-1.465	-1.221	-2.801	1.167	2.043	1.781	-0.683	1.193	-1.798	-4.989	4.397	0.129	1.11	-3.591	3.118	-2.271	-0.713	-2.331	-0.337	-0.589	-4.021	-1.052	2.164	2.355	4.895	-7.232	4.156	-2.491	-1.169	4.574	9.368	-1.088	6.921	-5.168	-6.167	-1.21	-1.317	1.302	6.351	-5.751	2.583	4.794	-0.952	-9.083	-7.426	6.228	-2.032	0.85	5.159	-8.543	-0.189	-1.632	-2.182	1.948	-0.551	3.269	-1.107	-4.967	-0.008	-0.071	-0.217	-1.929	7.713	3.6	-2.95	2.121	-0.959	-0.066	-4.851	-4.896	2.054	-0.161	-2.025	2.245	4.296	0.149	-6.768	-0.879	0.308	-1.594	0.145	1.227	-1.239	-3.04	0.277	1.571	4.901	2.701	0.335	3.112	3.549	-2.096	0.922	-0.494	1.894	-2.502	2.957	-4.034	1.969	-0.767	0.89	-3.67	-1.45	-2.273	-0.243	2.563	-2.173	-6.008	0.208	2.207	0.444	1.994	1.344	-0.009	0.301	-1.179	-2.996	-3.766	-0.4	0.604	1.801	-0.9	0.45	-2.785	2.594	1.252	1.761	2.528	0.028	-0.597	-1.797	1.943	0.304	1.148	-4.528	1.684	-0.305	0.128	-0.526	1.601	-2.75	2.152	-1.584	-1.621	1.315	-0.759	-0.55	-0.141	1.504	-1.868	-0.825	3.13	-1.243	-0.715	2.408	3.116	-1.509	2.802	-1.2	1.473	-1.025	0.725	-0.708	-0.207	0.193	-2.226	-1.086	-0.256	-0.838	-0.792	1.902	0.984	-0.293	-0.192	0.776	2.086	-0.074	-0.8	2.476	3.678	-1.386	1.12	1.452	4.191	-1.697	0.57	1.396	5.04	-0.596	-0.234	-2.487	0.804	-0.779	-0.335	-0.233	-1.769	0.977	1.982	0.987	0.25	-0.958	-0.338	1.433	-2.955	-0.473	0.262	1.128	0.119	1.577	1.177	-1.895
PLCH2	PPI	1	22.267	-0.714	0.393	-6.802	2.179	1.553	0.221	3.302	-2.993	-0.25	0.866	-1.117	0.726	-0.102	3.513	-1.02	0.642	0.077	-1.225	1.151	2.812	0.239	-0.107	-1.777	0.301	1.518	-1.122	0.482	-3.438	-0.526	-0.535	1.932	-0.611	-0.904	2.485	-0.944	0.151	-0.29	0.793	2.189	-0.332	0.76	-0.764	1.959	0.022	0.23	-1.135	0.966	-0.148	-1.067	1.712	0.407	2.451	-1.054	0.644	0.087	0.498	-0.376	0.942	0.907	-1.805	0.906	0.589	0.271	-1.043	-0.499	-1.509	-0.799	0.676	-1.776	0.205	-0.043	-0.841	0.97	-0.33	0.381	2.704	-0.826	0.87	-3.29	-1.1	-0.127	-0.618	-0.736	-3.135	-0.963	-0.052	0.552	0.099	1.139	1.195	0.931	0.199	-0.306	0.322	1.059	1.867	-0.129	-0.229	0.073	-1.305	0.518	-2.257	0.905	-0.304	1.576	1.271	0.97	-1.245	2.196	0.885	1.429	-0.934	0.052	-0.544	-0.332	-0.744	-1.456	0.333	-0.657	0.239	-3.287	-1.969	-1.671	1.978	3.505	1.284	-0.065	0.942	-1.065	0.163	2.142	2.244	0.822	0.72	0.699	0.381	-1.114	-0.859	1.504	1.632	-0.385	0.515	2.073	-1.142	0.8	-0.546	2.394	0.971	0.341	-0.671	-1.399	0.339	0.298	-1.124	2.285	0.342	-2.42	-0.005	-1.369	-1.04	0.512	-0.142	0.725	0.165	0.398	-0.988	-0.224	-1.288	1.22	1.026	-1.42	2.378	-0.429	0.661	0.094	0.447	-0.917	-1.436	0.316	-1.349	0.492	0.35	0.372	-1.276	0.876	-0.257	0.13	-0.044	3.238	0.373	2.507	-0.753	-0.132	-1.088	-0.097	0.185	0.043	-0.297	1.209	-2.924	-0.935	-1.415	-0.782	0.846	-1.302	1.857	1.007	-0.141	-0.323	-0.432	-2.144	1.137	-0.871	1.181	0.409	-0.759	-0.554	-1.295	-1.561	1.273	1.245	0.626	0.313	0.67	-2.753	-0.657	0.958	1.771	-0.171	0.403	1.511	0.395	-0.024	-1.535	-0.525	-2.906	-0.621	1.244	2.582	0.341	-0.085	1.24	-0.934	-0.566	1.262	-0.296	0.798	0.611	-0.573	0.465	1.444	0.823	-1.437	0.14	-0.532
NCR3LG1	PPI	1	6.652	1.108	-0.663	0.313	0.766	-0.767	-0.217	0.242	-0.24	-1.315	0.514	-0.423	0.975	-0.814	-0.417	0.11	0.078	-0.12	-0.569	-0.103	0.156	-0.336	0.439	0.563	-0.746	0.302	0.189	0.099	0.737	0.296	0.615	-0.576	-1.081	0.994	-0.481	1.3	-0.123	-0.026	-0.286	-0.532	-0.114	0.41	-0.283	0.382	-0.641	-0.153	-0.342	-0.141	-0.289	0.546	-0.398	-0.034	-0.289	0.213	-0.37	0.064	0.888	-0.163	0.191	-0.582	-0.091	-0.124	-0.722	-0.673	0.171	-0.084	0.601	-0.422	0.237	-0.04	-0.072	0.19	-0.012	-0.145	0.251	-0.708	0.338	0.26	-0.102	-1.071	-0.2	0.334	-0.068	-0.381	0.483	0.022	-0.481	-0.546	0.186	-0.213	-0.429	0.062	0.071	0.153	1.108	-0.438	0.733	-0.383	1.069	0.16	-0.197	-0.029	0.752	-0.156	0.802	-0.085	-0.023	-0.432	-0.185	0.119	-0.169	0.384	-0.454	0.116	0.453	-0.061	-0.586	1.115	-0.164	-0.236	-0.735	0.929	0.144	0.511	-0.29	0.478	0.452	0.735	-0.079	0.116	-0.596	-0.015	0.026	0.029	-0.352	0.859	0.13	0.659	-0.387	0.22	0.56	0.084	-0.259	-0.496	0.119	0.259	-0.52	-0.29	0.406	-0.675	-0.638	0.404	0.098	-1.044	0.188	-0.802	-0.274	0.284	0.081	-0.543	-0.211	-0.194	0.542	-0.49	-0.016	0.317	-1.231	-0.365	-0.464	-0.704	0.204	0.157	0.106	-1.013	-0.08	-0.436	-0.559	0.115	-1.006	0.293	0.285	0.579	-0.395	0.126	-0.612	0.419	-0.101	0.096	0.338	-0.051	-0.048	-0.595	0.132	-0.857	-0.134	-0.049	0.278	-0.547	-0.752	0.463	-0.191	-0.537	0.374	0.417	-0.704	-0.334	0.007	-0.236	0.593	0.398	-0.38	0.024	0.153	-0.465	0.325	-0.018	0.339	-0.128	0.003	-0.653	0.104	-0.298	-0.719	0.296	-0.667	0.236	0.505	0.428	0.081	0.278	-0.723	0.248	-0.288	0.254	-0.268	0.144	-0.662	-0.286	-0.583	0.43	0.156	0.193	0.115	0.786	0.251	-0.454	-0.826	-0.274	0.729	-0.155	1.01	-0.584	0.458	0.062	-0.751	-0.72
ATP1A2	target	1	13.436	-2.66	-2.289	0.362	-0.324	-1.574	0.242	0.804	1.58	-3.837	1.322	0.093	0.036	-1.138	0.533	1.472	0.238	-0.199	0.666	-0.57	-0.516	-0.67	-0.305	1.542	3.957	0.102	0.181	0.932	-1.805	-0.977	0.545	-0.325	-1.148	-0.875	-0.308	-0.299	0.444	0.028	-0.494	1.154	1.933	-1.083	-0.265	-0.769	-1.174	-1.712	-0.156	1.008	1.025	0.22	0.68	1.305	-2.069	-0.622	-0.744	-0.162	-1.248	-0.731	-0.116	-0.584	-0.676	-0.164	1.007	1.85	0.215	1.255	-1.591	0.207	-0.551	0.775	-0.528	0.765	1.816	-1.185	1.118	-0.137	-2.039	-0.546	-0.255	-2.522	0.087	1.502	0.334	-0.579	-0.312	0.211	0.452	-0.044	-1.7	-0.395	2.18	0.681	-0.678	0.254	-0.955	-0.322	0.59	-1.179	2.26	0.538	0.067	0.535	-1.007	2.393	-1.205	-2.807	0.944	-0.012	-2.181	0.955	-2.124	0.376	0.923	0.721	-0.171	-0.075	-0.924	1.813	0.84	-1.418	1.902	2.324	2.585	-0.783	1.355	0.134	1.887	-1.345	-1.578	0.107	2.623	1.063	-0.467	1.457	-1.548	-1.544	-1.759	-0.017	-0.333	-0.286	2.983	0.616	0.561	0.275	-0.306	-0.513	0.07	0.785	1.683	-0.726	0.246	-3.041	-2.377	-2.351	0.938	-0.533	-0.384	0.572	0.849	1.773	-2.774	2.011	1.503	-0.041	0.495	0.011	-0.003	0.322	-1.421	-1.851	0.361	-3.063	0.728	-3.455	-0.617	-0.991	-0.517	-0.882	1.477	0.338	-1.562	-0.655	0.673	0.328	-1.305	-0.092	-0.556	-2.752	3.142	-0.387	-0.057	-0.142	0.468	1.538	0.986	-0.06	2.262	1.442	1.705	0.206	-0.56	0.869	0.695	2.606	-0.173	1.584	0.726	0.589	0.013	1.943	1.304	0.109	2.142	1.357	-0.516	1.743	0.644	-1.135	-1.295	-2.261	-2.266	-0.5	-2.515	1.583	-1.067	0.424	0.526	1.89	-0.239	2.076	1.632	0.806	1.094	0.362	-0.643	2.283	-2.977	-1.426	0.419	0.057	-1.477	-0.733	-0.011	-1.456	2.746	-0.313	-0.681	0.047	0.899	0.296	0.108	0.267	-0.539	1.607	1.905	-0.044
CPSF3L	PPI	1	7.71	-1.7	-1.398	-0.893	0.504	-1.254	-0.361	-0.066	1.169	-1.855	0.293	-0.158	0.225	-0.081	-0.477	0.484	0.201	-0.139	0.96	-0.13	-0.258	-0.42	-0.168	0.399	0.662	0.042	0.127	-0.319	-0.014	0.564	-0.272	0.484	-0.673	-0.279	-0.07	-0.381	-0.28	-0.011	0.305	1.169	-0.179	-0.033	-0.193	-0.02	0.03	0.167	-0.471	-0.36	0.117	-0.726	0.161	0.373	-0.487	0.315	-0.526	0.347	0.276	0.019	0.311	-0.55	0.725	-0.655	1.419	-0.016	-0.808	-0.484	-0.929	0.368	-0.421	0.787	1.062	0.595	-0.489	0.493	-0.252	-0.969	0.266	-0.533	0.227	0.037	-0.336	-0.372	0.255	-1.309	-0.53	-1.457	0.583	-0.893	-0.102	-0.2	-0.16	0.775	-0.1	0.631	-0.278	0.496	-0.603	0.232	-0.509	0.135	-0.574	0.528	0.243	-0.023	-0.321	-0.234	-0.945	-0.476	0.317	-0.345	-0.216	0.915	-0.002	0.002	0.528	0.417	-0.076	-0.044	-0.586	-0.437	0.293	0.253	1.011	0.126	0.104	0.44	-0.568	0.76	-0.493	0.115	-0.451	0.359	0.117	-0.508	0.19	-0.599	1.414	-0.521	-0.062	0.384	0.535	-0.949	0.556	0.32	0.075	-0.27	0.168	-0.51	-0.476	0.044	0.121	0.133	-0.257	-1.025	0.741	-0.264	-0.387	0.037	0.418	-0.621	0.437	-0.019	-0.295	0.157	-0.178	-0.618	-0.026	-0.091	-0.459	-0.032	0.371	-0.651	0.15	0.038	0.051	-0.365	-0.274	0.563	0.542	-0.33	0.859	0.279	0.024	-0.101	0.298	0.733	-0.823	0.914	0.165	-1.09	-0.255	-0.933	-0.825	1.089	-0.063	0.097	0.068	-0.402	0.786	0.223	0.343	0.937	-0.322	0.496	-0.182	0.134	0.343	0.162	-0.379	-0.62	-0.528	-0.066	0.753	-1.056	0.676	-0.136	0.05	-0.614	-0.096	-0.43	-0.037	-0.52	-0.376	0.819	0.383	-0.252	-2.066	0.938	-0.139	-0.168	0.223	0.172	0.574	0.627	0.015	-0.661	0.311	-0.239	0.487	0.418	0.174	-0.302	0.684	0.006	0.103	-0.502	-0.335	0.066	0.214	0.66	-0.206	0.637	0.082	0.214	-0.058	0.534
NEIL3	PPI	1	7.697	-0.464	-1.091	-0.676	-0.254	-0.923	0.002	0.812	1.465	-0.122	1.284	0.813	-0.663	-1.064	0.168	0.741	1.038	0.507	0.132	0.291	1.189	-0.532	-0.729	-0.336	-0.03	0.425	-0.211	-0.826	0.553	-0.461	-0.719	0.585	0.251	-0.308	0.015	-0.102	0.211	-0.473	0.26	0.417	0.004	0.141	-0.259	0.442	-0.246	0.54	0.307	-0.566	-0.359	1.455	0.022	-0.391	-0.302	-0.687	0.371	-0.298	0.247	0.112	-0.317	0.193	-0.417	-0.669	0.125	0.248	0.241	-0.781	0.211	0.433	0.049	0.479	0.193	-0.385	-0.878	-1.099	-0.689	0.667	1.417	-0.099	0.003	-1.06	0.209	0.415	0.306	-0.615	-0.223	-0.114	0.9	0.068	1.231	-0.68	-0.312	0.182	-0.766	0.443	0.81	0.526	-0.361	0.74	-0.114	0.194	-0.255	0.205	1.262	-0.648	0.307	-0.112	-0.752	0.15	-0.443	0.396	1.054	0.243	0.456	0.122	0.951	-1.552	0.402	0.188	0.209	-0.065	0.801	0.013	-0.639	0.349	-0.459	0.332	0.624	0.477	-0.106	0.43	0.292	-1.464	-0.501	0.142	0.046	-0.36	0.198	0.006	-0.636	0.836	0.011	0.348	0.247	-0.175	-0.457	0.342	-0.68	-0.019	0.013	-0.58	0.311	-0.065	-0.688	0.784	-0.163	-0.314	0.18	0.029	-0.262	0.643	-0.173	0.016	-0.48	-0.726	-0.882	0.12	0.479	0.422	-0.293	-0.029	-0.239	-0.87	-0.015	0.618	1.135	0.594	0.165	-0.389	0.056	-0.841	-0.791	0.719	-0.684	-0.633	0.066	0.792	-0.455	0.289	0.791	-0.301	0.035	-0.207	-0.18	-0.416	-0.17	0.929	-0.681	0.326	0.101	0.562	0.495	0.202	0.178	0.227	-0.085	0.598	-0.073	0.461	0.566	1.032	-0.539	0.326	-0.571	0.366	-0.714	0.222	0.909	0.773	0.442	-1.402	0.143	0.085	-0.096	-0.656	0.683	-0.288	0.177	0.251	0.244	0.224	-0.018	-1.152	1.158	-0.761	-0.289	-0.066	-0.36	-0.189	-0.381	-0.949	0.297	1.045	-0.185	0.075	-0.188	0.425	0.217	0.249	0.112	0.346	0.246	-0.04	0.053	0.182	-0.608	-0.773
TEAD1	PPI	1	5.349	-0.69	-0.082	-0.55	0.166	-0.085	0.383	0.087	0.645	-0.212	0.844	0.269	-0.357	-0.464	0.25	-0.129	0.474	0.524	-0.052	0.114	0.648	-0.442	-0.217	-0.203	0.19	0.552	-0.052	-1.106	-0.104	-0.364	-0.126	0.551	-0.542	0.365	-0.055	-1.081	-0.432	-0.299	0.33	-0.065	-0.174	-0.619	0.412	-0.041	-0.091	0.829	-0.827	-0.13	0.554	-0.254	-0.28	0.008	0.475	-0.751	-0.336	-0.217	1.107	0.309	-0.792	0.392	0.113	-0.062	0.306	0.041	-0.223	-0.289	0.525	0.158	0.478	-0.231	0.712	-0.653	0.656	0.292	-0.193	-0.428	0.55	0.257	0.23	0.297	-0.621	-0.332	-0.204	-0.844	0.011	0.246	-0.219	0.419	-0.607	0.531	-0.213	0.173	-0.178	-0.306	0.395	-0.334	-0.379	-0.092	-0.267	0.236	-0.334	-0.177	0.259	0.25	0.36	-0.049	0.196	0.437	-0.203	0.56	0.244	-0.165	-0.521	0.109	-0.182	0.813	0.516	0.229	0.355	0.194	0.198	0.362	-0.205	0.356	0.144	-0.152	0.174	-0.152	-0.421	0.751	-0.093	-0.808	0.44	0.133	0.255	-0.185	0.129	0.325	0.713	-0.298	0.267	0.532	0.082	0.361	-0.58	-0.415	0.748	-0.292	-0.354	0.171	-0.486	0.046	-0.423	-0.669	-0.264	0.002	-0.386	0.199	-0.093	0.059	0.357	-0.983	-0.555	-0.348	-0.465	-0.316	0.102	0.129	-0.422	-0.083	-0.237	-0.131	-0.45	0.011	0.074	0.08	0.507	-0.02	0.229	0.055	-0.535	0.242	-0.516	0.1	-0.022	-0.051	-0.23	1.325	0.056	-0.758	0.108	0.084	-0.146	0.676	0.409	-0.724	0.694	-0.778	-0.501	-0.911	-0.197	0.756	-0.207	-0.103	-0.764	-0.115	0.149	0.967	-0.482	0.508	0.013	0.195	-0.047	0.808	-0.119	-0.1	0.463	-0.1	-0.846	-0.112	0.693	0.664	0.7	-0.361	0.583	0.227	0.295	-0.66	0.331	-0.326	0.557	0.161	-0.344	0.271	-0.237	-0.232	0.215	0.66	-0.05	0.507	0.322	0.391	0.147	0.231	-0.17	-0.138	-0.835	-0.501	-0.919	0.15	0.146	-0.266	-0.181	-0.103	-0.507	-0.102
TEX12	PPI	1	1.853	-0.453	-0.75	0.089	-0.07	-0.284	0.139	-0.225	0.434	0.498	0.897	-0.099	-0.122	-0.414	-0.277	-0.172	0.129	-0.19	-0.021	-0.174	0.117	0.092	-0.262	-0.287	-0.101	0.211	0.232	0.14	0.035	0.045	-0.254	-0.038	0.292	-0.228	0.34	-0.01	0.254	0.021	0	0.064	0.077	0.053	0.041	-0.215	0.045	-0.17	-0.079	0.391	0.027	0.211	0.058	0.157	-0.171	0.06	0.026	-0.225	-0.295	-0.308	0.21	0.169	-0.095	-0.014	-0.158	-0.216	-0.003	-0.109	0.168	0.306	0.02	-0.252	0.28	-0.157	0.727	-0.434	0.346	-0.09	-0.331	-0.221	-0.208	0.136	0.124	-0.102	-0.011	-0.167	0.129	0.21	-0.165	-0.259	0.391	0.003	0.08	-0.148	-0.103	0.138	0.021	-0.168	0.155	0.086	-0.168	-0.125	0.243	-0.186	-0.023	-0.219	0.096	-0.137	-0.051	0.238	-0.015	-0.129	0.523	0.033	0.131	-0.647	-0.025	-0.029	-0.091	-0.185	-0.482	0.051	0.223	-0.255	0.124	-0.137	0.145	-0.037	0.278	-0.168	-0.179	-0.142	-0.063	0.293	0.039	0.383	0.347	0.218	0.037	0.267	-0.217	0.073	-0.32	-0.196	0.204	-0.175	-0.142	-0.258	0.151	-0.218	0.46	-0.294	-0.352	0.137	-0.016	-0.132	-0.185	0.106	0.011	0.296	-0.159	-0.04	-0.289	0.349	0.205	-0.267	-0.085	0.232	0.088	0.128	-0.446	0.146	-0.046	0.322	-0.301	0.268	0.237	-0.188	0.216	0.535	0.109	-0.254	0.041	-0.149	0.357	0.126	-0.289	0.015	0.316	0.128	0.335	0.169	0.211	0.349	0.095	-0.244	-0.33	-0.005	0.199	0.017	-0.429	0	-0.143	-0.271	-0.064	-0.017	-0.227	0.006	-0.144	0.335	0.216	-0.269	0.003	0.078	-0.001	-0.124	-0.03	0.147	-0.219	-0.082	-0.153	0.144	-0.018	0.059	0.158	-0.002	0.228	0.008	0.035	-0.419	-0.192	-0.235	0.297	-0.086	-0.056	-0.478	0.203	-0.029	0.044	0.229	-0.321	-0.392	-0.193	-0.305	0.166	-0.106	0.036	0.084	0.201	-0.045	0.19	0.103	-0.271	-0.098	-0.198	-0.23	-0.566	0.197
THOC5	PPI	1	9.417	-2.513	-1.997	0.287	0.437	-1.645	0.651	-1.355	0.396	0.546	0.209	-0.105	0.22	-1.065	-0.257	0.115	0.317	0.385	-0.307	-0.865	0.431	-0.053	0.462	-0.247	0.391	0.064	-0.212	-0.157	0.083	-0.016	0.012	0.367	0.326	-0.386	0.396	-1.092	-0.108	0.474	0.075	0.806	-0.113	0.13	-0.087	0.121	-0.335	-0.117	0.355	-0.081	-0.072	-0.352	0.927	-0.117	0.912	0.147	-0.518	0.632	-0.08	-1.059	0.067	-0.088	-0.248	-0.229	-0.426	1.034	-0.182	-0.051	0.641	0.212	0.601	-0.511	0.203	0.09	0.283	-0.21	-0.502	-0.447	0.476	0.09	0.166	-0.066	0.215	0.321	-0.35	0.126	-0.348	-0.395	-0.643	0.675	0.702	-0.003	-0.502	0.317	0.438	-0.612	0.315	0.122	0.589	1.032	-0.024	-0.835	0.639	0.71	0.227	0.606	-0.306	0.703	0.088	-0.683	-0.341	-0.041	-0.881	0.266	0.026	-1.165	-0.153	0.16	0.687	-0.38	-0.253	-0.409	-0.404	0.566	1.731	0.71	-0.432	0.521	-0.121	0.558	0.065	-0.534	-0.026	0.822	-1.5	-0.76	0.582	-0.285	-1.159	-0.108	-0.098	-0.123	-0.454	0.874	0.156	-0.401	-0.581	0.684	-0.358	0.819	-1.313	-0.244	0.983	-1.02	0.353	0.993	0.112	-0.75	-0.575	0.889	0.716	0.337	0.109	-0.638	0.485	-0.245	0.118	-0.255	-0.241	-0.739	-0.068	-0.434	0.294	0.788	0.338	0.493	-0.012	-0.924	0.352	0.274	-0.239	1.157	0.657	0.645	0.304	-1.182	-0.355	0.371	-0.049	0.321	-0.819	0.734	-0.166	-0.832	-1.037	0.391	0.071	0.79	0.79	-0.08	0.207	0.414	0.392	0.296	-0.916	0.397	-0.792	-0.215	-0.102	-0.735	-0.243	-0.419	-0.268	0.941	-0.364	0.084	-0.135	1.518	0.677	0.143	-0.608	1.03	0.119	0.339	0.533	-0.122	1.315	0.493	-0.777	0.854	0.104	-0.224	0.371	-0.297	0.063	0.8	-0.064	0.277	-0.701	-0.976	-0.085	0.296	0.55	-0.061	-0.982	0.038	-0.49	-1.229	-0.104	-0.575	-0.016	-0.735	-0.272	0.269	0.108	0.898	-0.676	-0.039
COLEC12	PPI	1	11.877	-3.075	10.998	-9.746	2.587	-2.753	-2.367	-4.714	5.622	2.177	-1.597	-2.458	-1.115	-1.604	-0.113	0.167	0.204	0.727	0.408	-0.392	-1.668	0.259	1.188	1.065	-0.881	-0.072	-2.226	4.198	1.425	0.898	0.792	1.167	-0.033	-0.728	-0.603	-2.278	0.683	0.723	-0.628	-1.288	0.426	-0.311	0.495	-1.091	0.345	-0.265	0.988	0.301	-0.776	-1.107	0.996	1.182	-0.536	-0.009	0.04	0.214	-1.126	-0.652	-1.048	1.367	-1.509	0.047	0.543	-0.466	0.83	0.465	-0.337	-0.77	0.832	0.41	-0.86	-0.929	-1.528	-0.54	-0.478	0.047	1.226	0.676	0.526	-0.545	1.485	1.746	-1.377	-1.326	-0.248	-0.897	1.14	-0.44	0.034	1.047	0.637	-0.608	0.042	-0.841	0.825	0.364	-1.007	0.065	0.661	1.208	0.679	-0.349	-0.396	-0.572	0.422	0.499	-0.112	-0.216	0.463	1	0.321	0.413	0.561	0.176	0.49	-0.63	-0.864	-0.919	0.124	1.018	-0.571	-0.244	0.317	0.059	0.538	-0.308	0.289	0.123	-0.239	-0.648	0.138	-0.161	-0.689	0.302	-0.404	-0.37	-0.151	-0.017	-0.042	0.423	0.849	0.128	-0.244	1.246	-0.045	0.614	0.74	0.132	-0.457	-0.73	0.175	-0.524	-0.057	0.016	0.249	-0.555	-0.097	-1.075	-0.504	-0.346	0.567	-0.093	-0.51	-0.579	0.042	-0.274	-1.178	-0.416	0.256	0.157	-0.627	0.749	-0.076	-0.117	0.243	0.116	-0.913	0.21	-0.459	-1.17	0.72	0.818	0.627	-0.959	-0.531	-1.025	-0.097	-0.38	0.297	-0.038	-1.011	0.116	-0.412	-0.497	-0.979	-0.24	-0.802	-0.321	0.883	0.461	-0.532	-0.284	0.274	0.55	0.086	0.113	0.401	0.566	0.186	-0.317	-0.204	0.241	-0.74	-1.013	-1.395	0.519	-0.609	-0.203	0.917	-0.002	-0.48	-0.352	-0.666	-0.803	-0.324	1.006	-0.272	-0.454	0.918	0.422	0.457	-0.407	-0.267	0.441	-0.765	-0.986	-0.063	-0.347	-0.47	-0.164	0.355	-0.51	-1.555	0.422	-0.836	0.038	1.21	0.351	0.581	-0.089	0.096	0.484	0.413	-0.344	0.532	0.025
BARD1	PPI	1	11.686	-0.256	-2.915	-0.708	0.119	0.754	0.626	1.181	0.722	-0.273	-0.17	0.456	0.149	-2.091	1.701	0.127	1.555	-0.578	-0.806	0.849	0.039	0.275	0.042	-1.991	-2.376	0.345	-0.973	-0.787	0.014	1.425	-0.369	-2.188	-0.355	1.732	-0.124	0.565	-0.379	0.746	-0.266	-0.135	-2.268	0.954	-0.501	-0.687	-1.381	-0.834	1.067	-0.596	0.769	0.529	-0.939	-0.295	0.347	-0.426	-0.269	0.422	1.185	-0.43	0.957	-0.162	-0.348	0.1	0.406	0.138	-0.998	0.822	-0.23	0.272	0.153	-0.109	-0.102	-0.138	-0.155	-0.045	1.771	0.936	-0.742	0.931	0.769	0.263	-0.721	0.287	1.205	0.3	-0.565	-0.348	0.805	0.101	0.169	0.031	-0.116	0.522	-1.089	-0.071	0.602	1.409	-0.667	0.477	0.463	-0.253	-0.215	0.654	0.195	-0.843	0.558	-1.235	0.142	0.556	0.395	-0.886	0.023	0.122	-0.836	-0.234	-0.182	0.059	-0.893	-0.121	0.304	0.442	-0.149	-0.442	0.023	1.18	-0.333	-0.484	-0.275	-0.333	-0.311	0.646	-0.075	0.478	0.185	-0.072	-0.285	-0.135	0.347	0.337	-0.704	-0.849	-0.785	-0.071	-1.046	-0.145	0.319	0.05	0.139	-0.076	0.76	0.282	-0.63	-0.283	-0.045	1.403	-0.242	1.421	0.192	-0.012	-0.529	-0.283	-0.306	1.048	0.299	-0.398	0.046	-0.46	1.212	0.004	-0.719	0.054	0.755	0.12	0.361	0.582	1.049	-0.187	0.592	1.085	0.108	0.469	0.518	-0.3	0.93	0.448	0.482	-0.21	-0.074	0.028	-0.571	0.556	-0.421	-0.185	0.169	1.382	-0.111	0.898	-0.17	-1.154	0.58	-0.805	-1.183	-0.725	-1.063	0.361	-0.877	0.441	-0.106	-0.086	0.228	1.031	0.532	0.429	-0.673	0.603	-0.204	-0.583	0.027	0.841	0.152	-0.684	0.689	-0.12	-0.48	-0.916	-0.423	-1.137	0.513	0.574	0.361	1.042	1.013	-1.02	-0.943	0.116	-0.367	-0.2	-1.028	-0.138	-0.26	-1.149	-0.446	-0.129	1.041	-1.072	0.127	1.118	-0.099	-0.506	0.533	1.092	0.473	-0.32	-1.148	-0.116	0.282	-0.334
BCORL1	PPI	1	30.907	4.813	-0.235	-4.48	-0.219	1.975	-0.767	5.475	-5.656	4.353	2.544	-0.89	0.548	2.644	2.572	3.331	-4.501	1.161	-4.338	0.866	3.14	-2.907	-1.151	-8.626	-2.831	3.103	-0.507	-2.49	1.143	-1.574	5.063	2.75	-5.07	1.079	-2.302	-4.874	-0.688	0.267	0.954	-5.154	-0.778	-2.357	0.793	0.914	3.121	-1.088	-1.177	-0.589	1.585	-4.514	-0.996	-0.424	3.594	-0.589	0.283	1.11	-0.649	-2.9	0.975	4.212	1.333	-1.584	-2.618	0.196	-3.253	0.624	0.147	-0.049	0.305	-5.688	-0.212	2.647	-1.752	-3.466	2.138	-0.227	-1.83	0.925	3.713	2.288	-0.559	3.085	1.753	-3.695	0.161	0.357	-3.581	-0.591	1.844	2.803	-1.576	-1.343	2.073	1.755	-1.447	-1.328	-1.471	1.1	-1.155	-0.375	0.062	0.655	-1.317	0.892	-2.384	-1.952	-0.14	-1.239	2.408	1.03	0.168	0.313	-1.708	1.27	-0.729	-0.571	0.183	-0.001	1.558	0.25	-0.142	0.299	2.086	4.316	0.508	-1.858	-1.85	-0.746	-0.129	2.01	-1.711	-0.725	-1.665	-2.547	-0.488	-1.471	-1.229	2.995	1.383	1.87	-0.676	1.062	-2.305	-0.065	-1.757	1.296	6.088	0.438	-2.51	1.378	-1.258	0.525	-2.875	0.58	0.963	0.82	-1.13	-1.084	1.062	-0.134	-0.336	-0.809	-5.285	0.212	0.346	-1.316	0.819	-0.983	0.498	-1.105	-1.507	2.913	-2.731	-0.771	0.473	-0.679	1.784	-4.561	1.3	2.046	-1.596	-0.844	-0.714	-2.713	-1.041	0.275	-0.783	1.024	1.044	2.915	-2.994	-0.196	-1.337	0.792	-2.765	0.211	-2.955	0.733	-1.347	3.217	0.138	-0.64	3.509	-0.681	1.077	-0.128	2.302	-0.086	0.497	-1.166	0.48	4.157	-0.878	1.604	-1.438	0.737	2.34	0.025	-0.943	-1.03	0.52	0.486	-2.073	0.342	0.775	3.018	1.915	-0.441	-0.424	-0.584	3.772	1.668	0.415	2.169	1.247	-1.086	1.232	0.471	2.171	-1.937	1.164	0.5	-0.491	0.66	-0.031	-1.18	-0.677	1.49	0.505	-0.181	1.009	-0.307	0.534	2.774	1.839	0.749
NR2F1	PPI	1	5.926	-0.969	-0.634	-2.743	0.345	1.176	-0.27	0.49	-1.042	-1.836	-0.051	-0.489	0.454	-0.104	-1.536	0.04	0.086	-0.78	2.275	1.442	-0.999	0.376	0.283	0.195	-0.64	-0.126	-0.081	-0.156	0.168	0.737	0.845	-0.49	0.034	0.486	-0.596	-0.435	0.134	0.583	0.465	0.063	-0.828	0.032	0.487	0.064	-0.295	0.13	-0.392	-0.001	-0.6	0.958	-0.425	-0.581	0.413	0.541	0.274	-0.478	1.446	-0.025	-0.086	0.014	-0.222	0.009	-0.178	0.598	-0.49	0.018	-0.281	-0.258	0.43	0.736	-0.173	-0.183	0.227	0.379	1.126	0.892	0.318	-0.242	0.662	0.373	-0.131	0.164	0.24	0.471	-0.109	-0.006	-0.212	-0.064	0.464	0.048	-0.549	-0.235	0.049	0.772	-0.083	-0.07	1.204	-0.097	-0.393	0.038	-0.558	-0.04	-0.46	0.742	0.522	0.19	0.284	-0.118	-0.208	-0.435	0.952	-0.564	0.095	-0.742	0.382	1.006	-0.059	0.097	-0.646	0.768	0.107	0.273	0.432	0.338	-0.311	-0.916	-0.144	-0.178	-0.131	0.081	1.114	0.731	-0.079	-0.201	0.311	0.634	-0.218	1.324	0.874	0.099	0.719	0.194	0.655	0.098	0.063	0.717	0.333	-0.054	0.31	0.155	0.294	-0.123	-0.143	-0.482	-0.452	0.113	0.16	-0.089	0.327	0.186	0.09	-0.601	-0.79	-0.439	-1.023	0.555	0.756	-0.122	-0.504	0.112	0.62	0.369	-0.468	0.038	-1.13	0.046	-0.424	0.441	-0.37	-0.474	0.103	-0.744	-0.298	0.745	-0.749	-0.297	0.049	0.486	-0.063	-0.228	0.224	0.08	-0.041	-0.482	0.526	-0.55	-0.05	-0.349	-0.302	0.735	-0.603	-0.799	0.357	-0.639	0.447	0.12	-0.269	0.434	-0.413	-0.034	-0.84	0.05	-0.229	0.326	-0.213	-0.13	0.578	-0.204	0.343	0.637	-0.453	0.012	-0.014	0.371	0.284	-0.286	-0.283	1.023	0.746	-0.004	0.466	0.144	0.423	0.755	1.059	-0.396	0.126	-0.002	0.632	-0.123	-0.038	-0.905	-0.307	0.165	0.522	0.362	0.022	-0.296	-0.384	-0.607	0.554	-0.292	-0.445	-0.189	-0.526	-0.162
PPT2	PPI	1	3.791	-0.601	-1.29	-1.146	0.155	-0.686	-0.189	1.107	0.234	-2.006	1.214	-0.152	0.719	0.413	-0.066	0.339	-0.44	-0.109	-1.069	-0.038	-1.302	-0.024	0.288	-0.366	-0.956	0.09	-0.273	-0.186	0.491	1.091	1.036	-1.146	-0.956	0.366	-0.559	0.576	-0.139	0.496	0.274	-0.835	-0.943	-0.029	0.317	0.173	-0.061	0.422	-0.055	0.015	0.232	-0.071	-0.077	0.354	0.379	-0.435	0.57	-0.554	0.147	0.094	-0.424	0.143	0.642	0.225	0.049	0.089	0.021	-0.146	0.122	0.092	0.515	-0.24	0.261	0.569	0.329	-0.394	-0.098	0.884	-0.183	-0.399	0.249	-0.066	-0.093	0.531	-0.078	-0.467	0.507	-0.002	0.276	0.13	0.238	0.389	-0.086	-0.389	0.019	-0.236	0.256	-0.032	0.385	0.147	0.524	0	0.683	0.39	0.146	-0.352	-0.088	0.067	0.503	-0.124	-0.343	0.054	-0.296	-0.109	-0.494	0.241	-0.686	0.666	-0.166	0.376	0.064	0.188	-0.312	0.088	0.304	-0.034	0.484	0.017	0.291	-0.091	-0.28	-0.199	0.189	-0.038	0.083	-0.396	0.304	0.481	-0.15	0.312	-0.11	-0.116	-0.269	0.324	0.2	0.516	-0.234	0.192	0.645	-0.289	0.521	-0.066	-0.558	-0.062	0.363	0.478	-0.342	0.605	0.351	-0.337	0.336	0.155	-0.296	-0.153	-0.304	0.268	0.093	0.123	0.311	-0.111	-0.262	0.075	0.754	-0.301	-0.267	-0.255	-0.509	-0.053	-0.6	0.356	0.106	-0.087	0.221	0.087	-0.078	0.341	0.162	-0.584	-0.201	0.951	0.182	0.189	-0.411	0.187	0.175	-0.286	-0.334	-0.196	0.003	-0.36	0.478	0.707	-0.087	0.144	-0.221	0.801	-0.702	-0.338	0.204	-0.123	-0.087	0.737	0.254	0.011	0.144	0.373	-0.121	-0.217	0.411	0.008	0.014	-0.143	0.101	0.228	0.407	0.293	0.107	-0.196	0.205	0.037	0.066	0.054	0.883	-0.219	-0.048	-0.49	-0.413	-0.08	0.288	-0.504	0.341	0.314	-0.049	0.061	-0.009	0.398	-0.508	0.177	-0.044	0.114	-0.188	-0.62	0.039	0.084	0.158	-0.146	-0.183	-0.426
RHOB	target	1	2.361	-0.881	-0.217	0.577	-0.235	-0.29	-0.042	0.106	0.234	-0.763	0.284	0.053	0.084	0.084	0.042	0.383	0.458	0.292	-0.112	0.125	0.208	0.072	-0.049	0.132	0.246	-0.191	-0.36	-0.173	-0.371	0.081	-0.38	-0.069	0.706	-0.184	0.079	-0.076	-0.383	0.233	0.124	0.071	0.09	0.015	0.072	-0.158	0.056	-0.127	-0.131	-0.374	-0.426	0.225	0.077	0.305	-0.162	-0.664	-0.467	-0.182	-0.092	-0.045	-0.076	0.207	-0.103	0.005	-0.002	0.147	0.099	-0.533	0.229	0.1	0.324	-0.069	0.054	-0.089	-0.09	0.037	0.298	-0.173	0.089	-0.446	0.164	0.135	-0.244	-0.171	0.041	-0.256	-0.204	0.324	0.073	0.286	0.027	0.415	-0.169	-0.221	-0.303	-0.034	0.363	0.3	0.299	-0.041	-0.01	0.279	0.204	-0.382	0.172	-0.186	0.065	0.164	0.311	0.007	0.376	-0.26	0.021	-0.085	0.291	0.122	0.07	0.256	-0.186	0.267	-0.048	-0.682	0.012	-0.358	0.157	0.112	0.04	-0.292	0.324	-0.243	-0.315	0.07	-0.144	0.15	-0.233	-0.09	-0.027	0.034	0.046	0.074	0.238	0.204	-0.367	-0.521	0.267	-0.414	-0.181	0.249	0.06	0.003	-0.041	-0.184	-0.396	-0.271	-0.339	-0.066	-0.145	0.457	-0.123	-0.015	0.185	0.284	-0.223	-0.111	-0.277	-0.443	0.469	-0.282	0.02	0.257	0.205	-0.035	0.148	0.511	-0.087	-0.141	0.287	-0.362	0.268	-0.043	0.032	0.184	-0.277	-0.348	-0.317	-0.236	-0.038	-0.09	0.135	-0.193	-0.188	0.23	0.131	0.107	0.239	0.151	0.329	0.251	0.042	0.031	-0.064	-0.221	-0.022	-0.346	-0.237	-0.362	-0.278	0.003	0.001	0.316	-0.394	-0.193	0.13	0.266	-0.098	0.249	0.121	0.149	0.102	-0.196	-0.217	0.231	-0.247	-0.158	0.114	-0.22	0.034	0.585	0.434	-0.311	-0.157	-0.054	-0.311	0.085	-0.062	0.205	-0.377	-0.072	0.084	-0.141	-0.155	-0.304	0.126	-0.013	-0.198	0.205	-0.118	-0.134	-0.106	0.163	0.095	-0.054	0.161	-0.349	0.017	0.204	-0.318	0.374
F13B	target	1	7.769	-0.163	-0.475	0.566	-0.553	0.707	0.06	0.414	-0.071	-1.439	0.572	0.423	0.151	-2.33	0.302	1.536	-0.09	1.225	-0.902	-1.154	1.366	2.058	-0.565	0.453	-0.32	-0.43	0.176	-0.447	0.696	1.544	-0.24	0.433	0.308	-0.47	0.548	0.574	-0.697	-0.219	0.359	-0.142	0.103	1.896	-0.134	-0.655	-0.963	-0.551	1.242	-1.009	1.013	-0.189	-1.28	-0.391	0.829	-0.794	-0.196	0.09	0.214	-0.883	-0.243	0.378	-0.168	-0.965	0.238	-0.511	-0.078	0.908	0.237	1.187	0.691	0.339	0.813	-0.981	-0.373	0.209	0.666	0.314	0.25	0.182	0.683	-0.089	0.217	-0.146	0.318	0.715	-0.414	0.982	0.079	-0.279	0.161	0.123	0.458	-0.35	0.755	-0.602	-0.23	1.12	0.587	-0.195	0.364	-0.761	0.75	-0.075	-0.063	-0.351	0.173	-0.417	0.463	-0.085	-0.548	-1.017	0.323	0.167	0.814	-0.202	0.278	0.496	-0.172	0.109	-0.36	0.122	0.1	0.577	-1	-0.482	-1.022	0.41	-0.411	-0.243	-0.091	-0.559	0.766	-0.212	0.336	-0.758	-0.947	1.015	0.19	0.424	-0.221	0.258	-0.591	0.556	-0.476	1.003	-0.52	-0.013	-0.138	-0.747	-1.331	-0.533	-0.172	-0.219	0.573	-0.251	1.177	-0.675	-0.138	0.416	0.622	-0.445	-0.066	0.261	-0.174	-0.791	-0.418	-0.38	-0.16	-0.036	-0.576	0.826	-0.145	0.252	-0.629	-0.153	-0.321	-0.431	0.428	-0.315	0.517	0.468	0.023	-0.426	-0.811	0.411	-0.873	-0.616	0.229	-0.109	-0.64	0.249	1.287	-0.026	0.15	-0.462	0.132	-0.202	0.543	0.456	-0.125	-0.663	-1.1	-0.52	0.259	0.215	-0.044	-0.055	-0.908	0.147	-0.709	0.052	0.347	0.256	-0.614	-0.491	0.141	-0.283	0.212	-0.412	0	-0.076	-0.203	0.212	-0.397	0.07	-0.258	-0.564	0.418	0.963	-0.269	1.173	0.77	0.377	0.315	0.498	0.692	0.323	1.166	0.209	-0.097	-0.86	-0.478	-0.33	0.288	-0.266	0.118	0.157	-0.063	-0.535	0.699	-0.214	0.721	-0.501	-0.097	0.13	-0.586	-0.661
HEBP2	PPI	1	2.874	0.194	-0.095	-0.36	0.35	-0.035	-0.124	-0.019	0.22	-0.061	-0.133	0.216	-0.316	-0.232	0.036	-0.264	-0.357	-0.274	0.489	-0.098	0.759	-0.226	-0.648	0.688	0.149	0.218	-0.799	0.101	0.395	0.437	-0.134	0.085	-0.181	0.426	0.17	-0.13	-0.36	-0.335	-0.533	0.212	-0.126	0.111	0.367	0.008	-0.064	0.448	-0.602	-0.487	-0.14	0.12	-0.019	-0.367	0.312	-0.078	0.218	0.096	0.146	0.072	-0.299	0.01	0.352	-0.071	-0.336	-0.275	-0.144	0.258	0.112	0.383	0.113	-0.238	0.14	-0.202	0.545	0.119	-0.01	-0.336	-0.286	0.266	-0.258	-0.255	0.456	-0.123	-0.308	0.609	0.08	-0.153	0.105	0.157	-0.084	0.4	0.276	0.37	-0.483	-0.275	-0.299	0.092	-0.053	0.228	0.176	0.504	-0.146	-0.434	-0.279	0.051	0.376	0.124	0.29	0.316	0.223	0.112	0.113	0.093	-0.044	-0.476	-0.072	0.243	0.097	-0.227	0.324	0.077	-0.164	0.398	0.079	0.013	-0.438	0.303	0.143	0.266	0.046	-0.224	0.339	0.311	-0.4	-0.003	-0.101	-0.079	0.193	-0.161	0.07	0.508	-0.166	0.005	-0.193	-0.166	0.507	-0.189	0.252	-0.419	-0.338	-0.429	-0.514	-0.012	0.04	0.114	-0.266	-0.501	-0.081	-0.075	-0.153	-0.069	-0.16	0.053	0.302	-0.263	-0.129	0.072	0.339	0.026	-0.1	-0.001	0.114	-0.182	0.062	-0.026	0.153	-0.245	0.116	0.103	-0.044	0.234	-0.09	0.352	0.511	-0.059	0.179	0.066	-0.283	-0.172	0.07	0.397	0.037	0.296	-0.003	-0.306	0.251	-0.076	0.464	-0.085	0.031	-0.128	0.304	-0.303	-0.258	0.057	0.249	0.275	-0.406	0.094	-0.005	-0.262	0.133	0.458	-0.099	0.166	0.529	0.258	0.376	-0.265	0.073	0.222	0.28	-0.402	-0.351	0.149	-0.31	0.121	0.066	0.35	0.681	-0.066	0.732	0.184	-0.43	0.028	0.094	-0.224	0.101	-0.024	0.203	0.21	-0.072	0.076	-0.091	0.16	0.2	-0.048	-0.193	-0.042	0.168	0.002	-0.432	0.004	0.157	-0.244	0.448	-0.105
COL2A1	PPI	1	29.927	-8.613	70.623	-60.359	12.547	-11.466	-10.994	-12.226	12.44	4.61	-2.014	-7.835	1.029	3.628	0.334	-0.308	2.977	-1.327	1.499	0.506	3.704	-2.65	0.89	-0.984	2.72	-3.532	-16.481	28.446	1.684	15.139	-2.006	-3.334	0.581	-7.543	-4.803	-5.01	0.06	-4.202	-0.803	3.498	0.778	1.001	-6.054	-2.94	-0.377	2.631	3.78	-0.292	1.999	0.805	-3.371	-4.172	0.468	-0.802	-2.602	0.743	1.905	3.816	-0.962	-6.555	4.591	-2.319	-8.212	-0.788	2.704	0.994	-1.279	2.08	-0.46	-0.538	3.232	-0.138	5.182	2.553	-0.096	-0.266	-0.833	-2.398	-2.336	1.082	0.009	-3.815	-1.094	0.988	1.639	2.617	-0.457	1.11	-3.052	0.1	-3.451	2.356	-0.736	-1.327	-2.003	-1.562	-2.035	-1.081	-0.108	0.419	0.343	0.475	-0.287	4.277	2.279	0.156	-4.49	-0.046	-0.505	0.211	-0.805	-1.827	0.436	1.297	0.253	-0.808	0.241	2.309	-1.193	-1.569	-0.608	0.407	1.784	2.43	-0.168	-2.376	-1.713	0.152	-0.994	0.252	1.156	-0.88	-0.024	-0.053	-1.063	-0.267	-2.008	-0.712	-0.128	0.721	0.817	2.272	-1.44	0.615	-1.752	1.018	2.59	-0.319	-1.601	1.736	-1.371	0.679	0.95	-0.447	0.177	0.453	0.336	1.115	1.066	0.064	-0.574	-2.774	0.425	-0.858	0.731	0.313	-0.871	0.075	-0.587	1.152	-0.181	0.318	-0.324	1.017	-0.251	-0.255	1.546	-1.722	0.014	-2.412	0.293	-1.036	0.274	-0.929	-0.505	0.665	0.259	-1.351	-0.44	-1.196	-0.919	0.505	1.081	-0.559	-0.266	-2.937	-1.461	-0.576	-1.288	-1.2	-0.79	1.638	-0.987	2.265	0.237	1.689	-0.162	-0.837	0.089	2.64	-1.538	-0.427	2.314	-0.475	0.108	-0.456	-1.813	-1.04	1.319	-0.978	-0.863	-0.171	0.475	1.604	0.592	-1.344	-1.302	0.199	2.063	0.68	1.115	-0.815	0.079	-0.607	0.343	-0.272	0.603	-1.426	1.406	-1.439	-0.19	0.042	-0.171	-2.294	0.636	-0.188	1.22	0.844	0.115	0.53	0.202	-1.054	-1.418	0.672	-0.996	0.598
MDGA1	PPI	1	13.559	-1.913	0.219	-1.365	0.905	-0.305	-0.03	2.62	-0.731	-3.011	1.311	0.293	-0.241	0.233	-0.142	-0.875	-0.002	0.722	-1.554	-0.864	0.679	0.536	-0.102	0.148	0.712	0.49	0.325	0.253	0.931	-0.475	0.591	-0.178	-0.519	0.86	-0.123	0.224	0.563	0.216	-0.545	-0.175	-2.358	-0.072	0.788	0.576	-0.59	0.771	0.168	-1.108	-0.676	0.071	-0.504	-0.679	0.55	-0.208	0.423	0.66	0.666	0.065	-0.28	1.853	0.639	0.374	-0.525	0.297	0.716	-0.316	0.297	0.196	0.714	0.196	-0.938	-0.199	-0.065	-0.43	-0.043	-0.279	1.084	0.744	1.027	-0.815	0.471	0.86	-0.264	-0.303	-0.257	0.818	-0.045	0.277	0.848	0.388	-0.042	-0.48	-0.091	0.869	0.67	-0.333	0.219	0.66	0.087	1.17	-0.917	0.197	0.44	-0.66	1.364	-0.93	1.265	-0.001	0.897	-0.061	-0.561	0.226	0.198	-0.113	-0.626	-0.427	1.777	0.858	-0.523	-0.634	-0.951	0.767	0.232	0.041	-0.643	-0.118	-0.951	-0.452	0.795	-1.086	0.184	1.204	0.201	-1.145	0.149	1.638	0.216	-0.543	-0.296	0.204	1.429	-0.66	-0.605	0.502	0.105	0.261	-0.457	-0.668	0.462	-0.013	-0.402	0.578	0.331	-0.548	0.118	-1.014	-1.022	0.286	-1.719	0.721	0.742	0.281	-1.199	0.607	-0.742	0.462	0.312	1.011	-1.548	0.657	0.122	1.356	1.143	-1.195	-1.755	0.289	0.884	-0.498	0.469	0.507	0.38	0.225	-1.127	0.089	0.065	0.952	-1.285	-0.198	-0.974	-0.788	0.315	0.079	0.329	0.459	-0.192	0.71	1.093	-0.787	1.273	-0.445	-0.995	1.445	1.23	0.169	0.063	0.444	-0.135	1.113	0.276	-0.036	0.208	-0.641	-0.627	-0.465	1.179	0.552	1.226	-0.682	-0.118	0.287	0.069	-1.368	0.945	-0.308	0.132	0.537	-0.843	0.045	0.765	0.234	0.367	-0.303	-0.198	1.674	0.099	-0.431	-0.781	-0.5	0.588	-0.591	1.192	0.851	-0.273	-0.547	-0.392	1.039	1.276	1.934	0.671	-0.575	0.052	-0.175	-0.57	0.361	-0.166	0.987
IRF9	PPI	1	6.775	-0.242	0.957	-2.419	0.531	2.327	-0.442	-0.058	-0.321	0.635	-0.984	-0.515	0.715	0.031	0.97	0.58	-0.274	-1.241	-1.396	0.548	0.037	0.095	2.037	-0.893	-2.037	-0.18	0.152	1.305	-1.188	0.024	0.022	-0.035	-0.386	0.263	-0.596	0.173	-0.452	0.306	-1.018	0.101	0.019	0.925	-0.239	0.885	-0.596	0.653	-0.179	-0.709	-0.403	-0.802	-0.162	0.115	-0.056	0.792	0.229	0.342	-0.767	-0.247	0.341	-0.018	-0.156	-0.197	0.542	0.159	-0.195	-0.099	-0.079	0.814	0.003	0.432	0.454	-0.806	-0.617	0.369	-0.407	-0.024	0.291	0.099	-0.1	-0.225	-0.023	-0.033	-0.505	-0.207	-0.508	0.729	0.198	-0.335	0.432	0.508	0.283	-0.213	-0.014	-0.017	0.157	-0.182	0.146	-0.079	0.653	0.765	0.115	0.129	-0.403	0.624	1.015	0.34	0.214	-0.022	0.004	-0.535	0.759	-0.068	1.029	-0.524	0.353	-0.071	-0.507	0.07	-0.393	-0.861	-0.542	0.069	-0.903	0.694	-0.299	0.667	-0.019	-0.864	-0.226	0.481	-0.628	0.132	0.442	0.337	-0.006	-0.247	0.728	-0.243	0.062	-0.191	0.315	-0.27	-0.467	0.782	-0.873	0.317	0.291	0.753	-0.084	-0.657	0.354	-0.053	0.699	-0.152	0.218	-0.444	0.022	0.471	-0.223	0.064	0.339	-0.743	-0.017	0.498	-0.559	-0.667	-0.003	0.127	-0.029	-0.007	0.199	0.131	-0.06	0.215	0.541	-0.516	0.14	0.379	0.135	-0.286	0.546	0.009	-0.052	-0.705	0.186	0.247	-0.787	-0.342	-0.241	-0.179	0.459	0.186	0.523	0.587	0.383	0.649	-0.786	-0.418	0.329	0.065	0.297	0.398	-0.381	0.764	-0.228	0.2	0.619	0.136	-0.961	-0.546	-0.273	-0.699	0.461	-0.113	0.457	0.138	0.105	-0.953	0.163	0.051	-0.192	-0.04	0.397	0.448	-0.27	0.307	0.229	-0.452	0.221	-0.085	0.501	0.265	-0.531	0.446	-0.022	0.152	-0.342	-0.293	-0.041	-0.035	-0.151	-0.426	0.138	0.03	-0.211	-0.264	-0.081	-0.111	0.132	0.309	-0.721	-0.023	0.158	-0.113	-0.545	-0.63
S100A6	target	1	1.289	-0.532	-0.542	-0.052	-0.068	-0.474	0.241	-0.488	0.362	-0.199	-0.072	-0.029	0.115	-0.246	-0.224	-0.143	0.263	-0.2	0.006	-0.189	-0.029	-0.081	0.051	0.094	0.172	-0.374	0.065	-0.105	0.038	-0.017	-0.028	-0.06	-0.463	-0.133	0.128	-0.104	-0.057	-0.054	0.156	0.247	0.041	-0.542	-0.112	0.01	0.31	-0.053	0.129	0.054	0.122	0.475	-0.385	0.616	-0.109	-0.12	-0.243	-0.045	-0.312	0.252	-0.318	0.345	-0.164	0.012	0.193	0.101	0.248	0.11	-0.122	-0.25	0.121	-0.142	0.096	-0.052	0.202	-0.025	0.014	-0.29	0.037	-0.097	0.242	-0.215	0.046	-0.065	0.124	0.064	-0.097	-0.207	-0.555	0.21	0.295	-0.106	-0.109	0.141	0.005	-0.275	0.013	0.112	0.219	0.32	-0.384	-0.033	0.165	-0.165	0.503	-0.19	-0.229	-0.011	0.14	0.056	0.12	0.169	0.07	0.009	-0.033	0.021	0.214	-0.215	0.049	0.348	-0.034	0.016	-0.092	-0.139	-0.016	0.275	-0.137	-0.153	-0.018	-0.103	-0.329	-0.017	0.25	-0.323	0.082	0.244	-0.062	-0.072	0.134	-0.259	-0.174	-0.06	-0.389	-0.124	-0.01	-0.074	-0.191	-0.013	0.032	-0.31	-0.157	-0.125	0.184	-0.145	0.091	-0.113	-0.305	-0.264	0.091	0.211	-0.297	0.018	0.334	0.23	0.173	-0.139	0.032	0.013	0.079	-0.289	-0.257	-0.102	-0.438	-0.407	-0.064	0.318	0.226	-0.029	0.244	-0.095	0.303	-0.026	-0.256	0.484	-0.29	-0.298	0.46	0.547	0.107	0.054	-0.203	0.23	-0.1	-0.16	-0.142	-0.441	0.306	0.07	-0.17	-0.025	-0.009	0.013	-0.141	0.143	0.264	-0.127	0.269	0.307	0.298	0.296	-0.292	-0.124	0.077	-0.017	0.042	-0.458	0.338	0.318	0.12	-0.266	-0.007	0.293	0.019	-0.127	-0.13	-0.351	-0.024	0.196	-0.34	0.155	-0.007	-0.192	-0.042	-0.16	0.088	0.04	-0.24	0.007	0.314	0.071	-0.029	-0.289	-0.276	0.146	0.12	0.004	0.095	-0.269	-0.097	0.058	-0.166	-0.09	-0.097	0.023	0.191	0.043	0.028	-0.18
ADAM9	PPI	1	9.904	-2.063	-0.601	-0.955	-0.263	0.575	0.152	1.486	-1.818	-2.377	1.339	-0.247	0.174	-1.076	1.665	2.609	-0.596	0.659	-0.847	-0.27	0.226	1.476	-0.787	0.757	0.081	0.605	-0.41	-0.64	0.537	-0.084	1.77	-0.089	-1.168	-0.667	-0.596	-0.737	0.147	-0.32	1.426	0.319	-0.408	0.165	1.535	1.018	-0.466	0.591	0.043	-0.057	0.247	0.169	-0.651	-0.635	1.062	-0.385	0.669	-1.547	0.122	0.171	-0.824	-0.136	-0.482	0.411	0.85	-0.16	-0.244	0.099	-0.423	0.219	-0.879	-0.552	-0.377	-0.571	-0.016	-0.372	-0.182	-1.103	-0.231	-0.084	-0.53	-0.062	-0.543	0.563	-0.279	-0.35	-0.064	-0.452	-0.436	0.119	0.074	0.066	0.719	-0.124	-0.308	0.417	-0.261	0.347	0.473	0.205	-1.301	-0.727	0.784	0.22	0.039	-0.892	-0.699	-0.554	-0.806	-0.73	0.737	-0.086	-0.514	0.196	-0.65	0.386	-0.416	0.259	0.328	-0.84	0.651	0.68	-0.479	-0.195	1.058	-0.263	0.03	0.134	-0.35	-0.074	0.04	0.268	-0.017	0.222	-0.116	0.169	1.308	0.115	-0.097	0.347	0.099	0.724	1.084	0.351	-0.403	0.767	-0.402	0.605	-1.24	-0.364	-0.321	-0.59	-0.717	0.491	0.043	-0.219	-0.246	-0.204	0.209	0.367	0.056	0.131	-0.07	0.042	0.065	-1.012	-0.044	-0.517	0.702	0.075	-0.586	-0.068	-0.268	-0.724	-0.753	-0.334	0.641	0.143	0.401	-0.156	0.775	-0.024	-0.663	0.663	-0.454	-0.221	-0.053	-0.031	-0.502	-0.188	0.029	0.063	-0.568	-0.645	-0.214	1.757	0.301	-0.33	-0.108	0.843	0.443	0.388	-0.13	-0.503	1.41	0.301	-0.335	0.241	-0.277	-1.172	1.116	-0.272	-0.793	0.941	0.133	-0.028	0.465	0.304	0.427	0.398	0.546	-0.437	-0.423	-0.363	-1.617	-0.125	0.251	1.246	0.061	1.581	-0.174	-0.012	0	0.355	-0.359	1.224	0.588	-0.718	-0.052	0.142	-0.19	-0.402	0.133	0.272	-0.842	-0.106	0.431	-0.379	-1.618	-0.519	-0.184	-0.467	-0.741	0.165	0.776	0.203	-0.63	-0.718
HLA-DMA	PPI	1	3.104	-0.696	-0.104	-0.142	-0.084	-0.343	0.08	0.694	0.107	-1.349	0.591	-0.076	0.197	-0.384	0.274	0.087	-0.357	0.168	-0.4	0.181	-0.106	-0.25	0.006	-0.406	0.145	0.419	-0.012	-0.151	-0.219	-0.2	-0.047	0.394	-0.355	-0.065	0.286	0.07	-0.186	0.094	0.194	-0.232	0.08	-0.062	-0.087	-0.231	-0.362	0.245	-0.205	0	-0.016	-0.757	0.036	-0.201	-0.156	-0.293	-0.14	-0.08	-0.302	0.277	-0.323	0.153	0.623	0.068	-0.285	0.268	-0.188	0.488	-0.229	0.056	-0.213	-0.358	0.356	0.316	-0.543	0.124	-0.456	-0.389	-0.133	-0.09	-0.265	0.037	0.057	-0.804	-0.191	-0.106	0.535	-0.033	0.381	-0.884	-0.285	-0.18	0.183	-0.105	-0.183	-0.3	0.572	-0.136	-0.348	-0.352	-0.392	0.562	-0.23	0.386	0.273	-0.06	-0.237	-0.083	0.381	-0.377	-0.002	0.222	0.135	0.434	-0.484	-0.379	0.123	-0.011	-0.077	-0.037	0.123	0.066	-0.022	0.365	0.501	-0.114	-0.146	-0.105	-0.371	-0.5	-0.604	0.574	0.362	-0.121	-0.109	-0.46	0.279	0.154	0.038	0.153	-0.071	-0.207	-0.285	-0.868	-0.334	0.038	0.165	-0.298	0.12	-0.055	-0.285	-0.213	0.146	0.455	-0.333	0.032	-0.207	-0.292	0.107	-0.06	-0.443	-0.132	-0.204	-0.068	0.065	0.387	0.521	-0.376	0.24	0.325	0.157	0.074	0.32	-0.195	0.029	0.011	-0.004	-0.033	-0.414	0.433	-0.116	-0.073	0.051	-0.275	0.394	0.126	0.144	0.016	-0.103	-0.315	-0.1	-0.483	0.056	0.205	-0.085	-0.169	-0.023	-0.651	-0.119	-0.379	0.438	0.372	-0.199	-0.313	-0.102	0.055	-0.342	0.815	0.291	-0.233	-0.257	-0.159	0.141	0.452	0.199	-0.029	0.003	-0.318	-0.046	-0.15	-0.461	-0.113	-0.379	-0.51	0.005	-0.225	0.222	0.303	0.21	-0.064	-0.126	0.009	-0.449	0.142	-0.261	0.022	-0.264	0.099	-0.083	-0.157	-0.396	-0.038	-0.481	0.131	0.048	-0.233	-0.259	0.178	0.092	0.212	0.341	0.151	-0.238	-0.078	-0.062	-0.411	-0.277	0.179
NCAM2	PPI	1	12.078	-1.452	0.004	1.625	0.065	1.973	0.862	0.056	1.513	-1.982	0.924	0.165	0.839	-1.107	0.23	1.423	1.19	-0.147	-0.563	0.993	1.133	-0.421	0.536	-0.178	0.575	-0.44	-0.327	0.549	0.99	0.399	0.7	-0.903	-0.519	0.191	0.618	1.005	-1.828	-0.436	1.073	-0.851	-0.226	0.054	1.329	0.261	-1.048	-1.541	-0.461	0.18	0.246	-0.312	-1.102	0.322	-0.391	-1.323	-0.785	0.158	-0.464	0.391	-0.737	0.207	0.388	0.743	-0.464	0.064	1.25	-0.281	-0.63	-0.41	0.114	-0.212	0.421	-1.445	0.844	0.39	0.341	-0.467	0.457	-0.288	-0.326	-0.314	0.067	0.698	0.368	-1.519	0.68	1.226	-0.432	-0.615	-0.191	-0.528	-0.13	-1.003	-0.039	0.225	-0.289	0.052	-1.673	-0.323	0.159	-0.835	0.096	-0.074	-0.098	-0.018	-0.963	-0.562	1.207	0.447	0.337	-0.114	0.275	0.155	0.036	0.144	-0.131	-1.548	-1.259	1.046	-0.377	-0.21	-0.22	-0.382	0.025	0.041	-0.868	-0.191	0.628	-0.873	0.207	-0.403	-1.094	0.138	0.61	0.641	-1.954	1.153	1.616	-0.15	-0.775	-0.092	-1.007	-0.497	1.04	0.89	0.009	-0.639	-0.522	-0.436	-0.065	-0.33	-0.266	0.248	-0.079	-0.534	-0.604	-1.322	0.296	0.383	0.583	-0.272	0.424	-1.078	0.817	-0.612	-1.005	1.246	-0.24	0.257	1.026	0.159	0.995	1.041	0.495	0.234	0.478	-0.888	0.89	-0.306	-0.012	-0.386	0.278	0.727	-0.391	0.281	1.425	0.096	-0.872	1.141	-1.567	0.409	-0.098	0.135	-0.671	0.389	1.003	0.832	0.064	0.31	0.827	0.779	-1.016	-0.169	0.465	-0.693	-0.429	-0.028	-0.14	0.179	-0.205	1.024	-0.555	-0.125	-0.307	-0.2	0.273	-2.501	-0.339	-0.458	0.503	0.801	1.301	1.08	-0.41	-1.024	1.111	-0.205	0.214	0.463	-0.259	-0.625	0.571	1.081	0.791	1.243	0.162	0.926	0.675	-0.075	0.07	-0.271	-1.249	0.379	-0.383	-0.26	0.083	-0.139	-0.631	-0.164	0.637	-0.26	-0.293	-0.765	-0.239	-0.258	-0.076	0.097
HTR3D	target	1	6.243	0.638	0.172	-1.66	1.372	-0.87	-0.374	1.353	0.526	-1.826	0.393	-0.2	-0.35	0.264	0.055	0.317	-0.113	-0.29	-0.973	0.079	-1.507	-0.062	-0.569	-0.757	-0.33	-0.093	-0.187	-0.361	0.451	0.68	0.456	0.386	-0.917	-0.212	-1.059	0.344	0.802	-0.127	0.087	-0.927	0.257	0.023	-0.126	-0.424	-0.201	0.468	-0.842	1.101	0.052	-0.501	-0.298	-0.003	-0.011	0.578	0.28	0.646	-0.468	0.522	0.732	0.336	-0.403	-0.397	0.358	0.723	0.001	0.993	0.386	0.499	-0.971	-0.217	0.454	0.732	0.421	0.712	-0.785	-0.663	0.239	-0.199	0.252	-0.64	0.196	-0.07	0.753	0.149	0.915	0.829	-0.206	-0.38	-0.262	1.581	-0.284	-0.862	-0.44	0.039	-0.291	0.101	0.235	0.425	1.012	0.73	-0.551	0.182	0.456	-0.26	0.604	0.046	0.144	-0.361	0.623	0.304	0.296	-0.787	-0.136	0.321	-0.09	-1.857	-0.122	-1.028	0.143	-0.249	-0.428	-0.23	-0.059	0.242	0.333	0.038	0.649	0.053	-0.562	1.313	0.178	-0.863	0.51	0.223	0.34	-0.651	0.343	-1.445	-0.161	-0.691	-0.431	0.414	-1.236	-0.219	-0.347	-0.033	-0.097	-0.094	-0.37	0.804	0.584	-0.543	-0.138	0.377	0.281	-0.133	-0.052	-0.305	0.202	-0.351	-0.645	0.105	-0.359	0.708	-0.135	0.124	-0.468	-0.754	-0.077	-0.181	0.122	0.228	0.298	-0.095	-0.519	0.03	-0.279	-0.584	0.36	0.178	-0.352	-0.152	-0.737	0.474	-0.251	-0.439	0.155	-0.245	-0.329	-0.564	0.031	-0.282	-0.668	-0.608	0.141	0.076	-0.118	-0.368	-0.869	-0.574	0.271	1.037	-0.325	0.816	-0.086	0.221	0.568	0.87	-0.172	-0.59	0.128	-0.71	-0.352	0.21	0.268	-0.238	0.413	-0.348	0.133	0.091	-0.497	0.451	1.041	0.025	-0.247	-0.212	0.436	0.027	-0.663	-0.412	0.191	-0.081	-0.104	0.254	0.23	-0.929	-0.405	-0.577	0.019	-0.762	0.295	0.21	-0.332	0.207	0.211	0.087	0.434	0.078	0.174	-0.016	0.327	0.149	0.496	-0.183	0.146	0.545
FFAR1	target	1	4.673	-0.533	-0.994	-1.945	0.273	-1.143	-0.529	2.103	-0.601	-2.833	0.877	0.177	0.726	0.994	-0.083	-0.312	-0.739	-1.284	0.201	-0.23	-1.41	-0.067	-0.216	-0.614	-0.476	-0.567	-0.081	-0.292	-0.098	-0.246	1.129	-1.436	-1.075	-0.54	-0.839	0.635	0.765	0.071	0.756	0.466	-0.347	-0.213	-0.536	-0.067	0.327	0.153	0.231	0.085	0.131	0.475	-0.222	0.246	0.175	-0.139	0.248	-0.594	-0.421	0.014	0.2	0.403	-1.011	-0.153	-0.626	0.36	1.04	0.148	-0.058	-0.391	-0.171	-0.245	0.196	0.512	0.046	0.817	-0.242	-0.232	-0.083	-0.022	-0.592	-0.606	0.153	-0.893	0.311	0.392	0.076	0.006	0.38	0.283	0.437	-0.627	0.696	-0.191	-0.577	0.253	-0.467	0.313	-0.233	0.744	-0.127	0.234	-0.142	0.173	-0.136	0.488	0.977	0.119	0.03	-0.392	0.166	0.176	-0.064	0.745	0.176	0.238	0.169	-0.089	0.216	0.497	-0.253	-0.213	-0.459	-0.279	-0.068	-0.06	0.967	0.14	0.77	-0.048	-0.329	0.346	-0.549	0.045	0.016	-0.469	-0.098	-0.029	0.063	-0.244	-0.606	0.238	-0.154	0.394	-0.086	0.593	-0.241	-0.375	0.135	0.099	0.377	0.057	-0.068	-0.403	0.479	0.324	-0.301	0.445	-0.136	-0.132	0.107	-0.598	-1.154	0.071	-0.538	0.079	-0.498	-0.115	-0.047	-0.061	-0.209	0.153	-0.402	-0.205	-0.456	0.357	0.288	-0.777	0.633	0.625	-0.249	0.298	-0.17	-0.071	-0.044	0.34	-0.426	-0.034	0.091	0.394	-0.049	0.127	0.118	-0.017	-0.057	0.45	0.106	-0.491	-0.12	-0.526	-0.426	0.196	0.797	0.029	-0.036	-0.632	-0.035	0.358	0.4	0.242	0.168	0.341	-0.074	-0.018	-0.746	-0.156	-0.556	-0.635	-0.225	0.028	-0.312	-0.232	0.685	-0.214	0.13	-0.112	-0.302	0.137	0.129	0.339	-0.566	-0.563	0.102	0.122	-0.484	-0.056	1.135	0.526	0.252	-0.026	0.509	0.423	-0.411	-0.059	-0.914	0.304	0.412	-0.198	-0.08	0.055	-0.037	0.28	-0.299	-0.509	0.336	-0.135	0.058	-0.232
