## Supplemental Tables for "DeepDrug2: A Germline-focused Graph Neural Network Framework for Alzheimer’s Drug Repurposing Validated by Electronic Health Records" (part 19 of 25)

### Sheet: Table S3 Protein Nodes (continued)
protein_name	source	weight	dim_0	dim_1	dim_2	dim_3	dim_4	dim_5	dim_6	dim_7	dim_8	dim_9	dim_10	dim_11	dim_12	dim_13	dim_14	dim_15	dim_16	dim_17	dim_18	dim_19	dim_20	dim_21	dim_22	dim_23	dim_24	dim_25	dim_26	dim_27	dim_28	dim_29	dim_30	dim_31	dim_32	dim_33	dim_34	dim_35	dim_36	dim_37	dim_38	dim_39	dim_40	dim_41	dim_42	dim_43	dim_44	dim_45	dim_46	dim_47	dim_48	dim_49	dim_50	dim_51	dim_52	dim_53	dim_54	dim_55	dim_56	dim_57	dim_58	dim_59	dim_60	dim_61	dim_62	dim_63	dim_64	dim_65	dim_66	dim_67	dim_68	dim_69	dim_70	dim_71	dim_72	dim_73	dim_74	dim_75	dim_76	dim_77	dim_78	dim_79	dim_80	dim_81	dim_82	dim_83	dim_84	dim_85	dim_86	dim_87	dim_88	dim_89	dim_90	dim_91	dim_92	dim_93	dim_94	dim_95	dim_96	dim_97	dim_98	dim_99	dim_100	dim_101	dim_102	dim_103	dim_104	dim_105	dim_106	dim_107	dim_108	dim_109	dim_110	dim_111	dim_112	dim_113	dim_114	dim_115	dim_116	dim_117	dim_118	dim_119	dim_120	dim_121	dim_122	dim_123	dim_124	dim_125	dim_126	dim_127	dim_128	dim_129	dim_130	dim_131	dim_132	dim_133	dim_134	dim_135	dim_136	dim_137	dim_138	dim_139	dim_140	dim_141	dim_142	dim_143	dim_144	dim_145	dim_146	dim_147	dim_148	dim_149	dim_150	dim_151	dim_152	dim_153	dim_154	dim_155	dim_156	dim_157	dim_158	dim_159	dim_160	dim_161	dim_162	dim_163	dim_164	dim_165	dim_166	dim_167	dim_168	dim_169	dim_170	dim_171	dim_172	dim_173	dim_174	dim_175	dim_176	dim_177	dim_178	dim_179	dim_180	dim_181	dim_182	dim_183	dim_184	dim_185	dim_186	dim_187	dim_188	dim_189	dim_190	dim_191	dim_192	dim_193	dim_194	dim_195	dim_196	dim_197	dim_198	dim_199	dim_200	dim_201	dim_202	dim_203	dim_204	dim_205	dim_206	dim_207	dim_208	dim_209	dim_210	dim_211	dim_212	dim_213	dim_214	dim_215	dim_216	dim_217	dim_218	dim_219	dim_220	dim_221	dim_222	dim_223	dim_224	dim_225	dim_226	dim_227	dim_228	dim_229	dim_230	dim_231	dim_232	dim_233	dim_234	dim_235	dim_236	dim_237	dim_238	dim_239	dim_240	dim_241	dim_242	dim_243	dim_244	dim_245	dim_246	dim_247	dim_248	dim_249	dim_250	dim_251	dim_252	dim_253	dim_254	dim_255
SLC9A2	PPI	1	11.669	-0.131	-2.56	-0.329	0.029	-1.108	-0.149	2.657	1.924	-2	2.347	0.101	0.018	-1.393	0.755	0.368	-1.215	-0.311	-1.754	-0.836	-2.799	-0.637	0.931	0.246	-0.051	0.508	-0.973	-0.455	-0.233	1.204	0.623	-1.68	-2.23	-0.284	-0.301	1.692	0.216	1.093	0.335	-0.97	0.075	-0.224	-0.098	0.509	0.246	0.966	-1.283	0.162	0.737	0.724	-1.063	0.408	0.017	0.159	0.379	0.008	-0.828	-0.005	0.653	-0.333	-0.899	0.461	-0.167	0.807	-0.947	-0.15	-0.243	0.761	-0.526	0.349	-0.212	-0.222	-0.259	0.082	1.357	0.156	-0.547	0.257	0.291	-0.025	-0.696	0.117	-0.377	0.482	0.73	0.748	0.231	0.818	-1.018	1.05	-0.348	0.638	0.009	0.086	-1.005	0.005	-0.517	0.573	0.385	-0.824	0.489	0.019	-2.333	-0.638	0.845	-1.046	-0.338	0.375	0.287	-0.585	-0.505	-0.79	-0.06	-0.75	-0.588	-0.648	-0.892	-0.498	-0.53	-0.889	-0.091	0.565	-0.623	0.275	-0.044	0.682	1.386	-0.268	0.079	0.036	-0.334	-0.885	-0.3	0.841	0.032	-0.227	-0.619	0.555	-0.126	-0.8	-0.283	0.088	-0.053	-1.235	-0.243	0.09	0.518	0.674	-0.308	-1.453	0.194	-0.365	1.203	0.334	-0.397	0.478	0.71	-0.78	-0.712	-0.373	0.108	0.688	0.734	-1.15	-0.507	-0.173	1.113	0.61	0.194	-0.603	-0.736	0.178	-0.765	-0.087	0.632	0.098	0.173	-0.561	-0.223	-0.588	-0.762	0.982	2.08	0.777	0.586	0.21	1.501	0.636	0.706	0.919	1.428	0.225	0.494	1.486	-0.37	1.036	1.951	-0.585	0.239	-0.049	0.305	-0.702	-0.256	-0.194	0.812	0.736	-0.822	0.08	-0.571	0.822	0.116	0.546	-0.16	0.476	-0.179	0.988	-0.203	0.003	0.735	0.655	-0.416	0.696	1.061	0.416	0.289	1.777	1.163	0.037	0.056	0.509	0.568	-0.819	0.144	-0.1	0.479	0.545	-0.138	-0.441	0.561	-0.115	-0.882	0.516	-0.352	0.231	-0.372	1.163	0.126	-1.32	-0.122	-0.854	0.583	-0.94	0.558	0.239	0.477	0.505
GUCY2D	PPI	1	17.654	-3.383	-2.296	-6.16	0.593	-3.548	-0.918	2.982	-2.348	-5.19	1.189	0.137	2.509	4.669	-0.14	-2.714	-0.933	-1.61	-1.262	-0.952	-2.982	-0.264	-1.95	-0.66	0.318	-0.791	1.152	-1.659	-1.376	-0.02	0.47	-1.977	-1.015	0.367	-0.675	2.002	-0.244	0.504	0.284	0.373	-0.868	1.109	-0.403	0.981	1.234	2.211	-0.872	0.296	1.37	2.056	-0.637	1.003	0.737	-0.859	0.343	-2.495	0.928	1.414	0.379	-0.465	-0.768	0.857	0.088	-0.388	1.954	1.148	1.062	-0.398	-1.228	0.727	-0.101	-0.73	0.678	0.125	0.774	0.603	-0.592	-1.045	1.052	0.71	0.477	-2.174	0.95	-0.059	-0.127	-0.133	-0.879	-0.8	0.482	-2.206	1.001	0.909	0.338	0.741	0.082	1.385	-0.972	-1.009	0.838	1.302	0.222	-0.429	-0.668	-0.714	1.093	-0.139	0.732	-0.638	-2.445	-0.106	-0.639	0.127	-0.598	-0.216	0.141	-0.799	-0.809	-0.16	0.068	-0.107	-0.115	-1.3	0.295	-0.138	-0.315	-1.859	-1.353	-1.496	0.484	-0.529	0.362	0.667	-0.384	-1.155	0.206	0.249	-1.026	-0.329	-0.087	-2.09	0.116	-0.177	1.062	-0.15	0.1	-0.334	-1.37	-0.291	1.762	-0.366	0.229	-1.768	0.217	-0.925	-0.16	-0.442	-0.333	0.46	-0.046	0.045	-0.493	-1.017	-0.512	-1.806	0.513	-0.361	-0.631	-1.805	0.571	-0.375	-2.218	-1.691	-0.565	-0.757	-0.56	-0.317	-1.876	0.396	0.709	1.064	-1.622	-0.866	0.587	0.629	0.59	0.832	0.449	1.202	0.233	-0.144	-0.279	0.5	0.336	1.864	-1.406	-0.386	-0.794	-0.006	-1.022	-0.487	0.681	-1.019	-1.585	-0.276	0.612	2.198	0.726	1.096	0.084	-0.773	-0.168	0.864	-0.302	-0.128	0.525	-0.188	-1.853	-1.849	0.769	-0.737	-0.847	-0.585	0.45	0.508	1.059	-0.516	-0.589	0.999	-0.562	-0.517	-0.247	0.098	-0.324	0.433	0.544	0.166	-0.645	-0.573	-0.325	0.701	0.491	-0.057	-0.259	-1.062	-1.303	-0.564	-0.873	0.259	0.189	1.405	0.118	0.46	0.608	1.29	-2.201	-2.019
SRGAP3	PPI	1	16.249	-1.448	-3.546	-1.732	-0.728	2.587	0.533	-0.129	0.623	2.074	-1.181	0.182	0.402	-1.688	2.038	-1.919	3.942	-0.627	-0.801	1.17	0.181	0.294	1.445	0.653	-1.728	-0.51	-0.927	1.494	-2.719	-0.453	-1.896	0.23	0.539	0.902	0.408	0.808	-1.923	-0.298	0.411	0.134	0.354	1.997	1.545	0.389	-0.076	0.354	-0.005	0.319	-0.618	-0.303	-0.683	0.091	-0.583	-1.461	1.171	-1.3	-0.192	-0.256	0.392	0.164	-0.585	-0.018	-1.569	1.473	-0.79	-0.583	-0.207	0.047	0.223	0.031	-1.815	-0.28	-0.077	0.885	0.592	0.129	0.173	2.307	0.059	-0.601	-0.334	-1.025	0.186	0.43	-0.67	0.169	-0.473	0.313	-0.261	-0.101	-0.235	-0.318	0.243	0.583	0.108	-0.451	0.371	-0.623	0.564	-0.25	1.253	0.12	-0.223	-0.423	-0.081	-0.41	-0.35	-0.254	-0.853	-0.134	-0.156	0.153	1.342	-0.472	-1.468	-1.751	-0.195	-0.022	2.57	-0.418	0.369	0.745	1.042	0.11	0.36	1.378	0.666	0.961	-0.625	-0.363	-0.854	0.039	0.069	-1.074	1.017	-0.995	1.357	0.268	0.148	0.404	-1.374	-0.575	-0.06	-1.949	-0.962	-1.413	0.116	2.08	-0.676	0.722	-1.158	-0.828	1.482	0.728	2.491	0.368	0.258	-0.864	-0.291	0.187	-0.636	0.238	-0.299	-1.118	0.372	1.901	0.76	-1.052	-0.155	0.332	-1.263	-0.04	-0.548	-0.779	0.297	-0.48	-0.246	0.767	1.073	-0.603	-0.305	0.971	-0.975	0.106	0.273	-1.517	-0.027	0.319	-0.291	1.352	1.582	1.065	-0.015	0.124	-1.59	0.114	-0.179	0.49	0.298	-1.462	1.163	-0.535	1.641	0.129	-0.984	-0.834	0.496	-0.232	0.929	-1.221	-1.36	-0.304	-0.221	-0.861	0.606	-0.986	-0.712	0.519	-1.446	0.848	0.827	1.004	1.068	-0.264	0.884	0.398	-1.367	-0.602	0.066	-2.25	-0.964	0.759	-0.766	-1.529	1.264	1.069	-1.843	-0.278	0.691	0.109	1.134	-0.412	0.092	-0.333	0.184	1.425	1.211	-0.37	0.922	0.195	0.674	-1.769	-0.634	0.723	0.515	-1.76
GRIN1	target	1	12.41	-1.636	-2.511	-0.166	0.163	-0.549	-0.258	0.082	1.818	-1.985	0.136	-0.924	1.459	-0.18	1.733	1.989	-1.624	0.639	-0.244	0.121	-0.63	-0.724	-0.461	2.08	1.617	0.535	-0.948	0.21	0.548	-0.787	-0.29	0.475	-0.671	-0.229	-0.596	-0.258	0.504	-0.652	0.008	-0.65	0.194	-0.7	0.561	-0.161	0.725	-0.275	0.72	0.618	0.151	0.896	0.199	-0.754	-0.246	-0.387	-0.6	0.804	-0.453	-1.07	0.686	-0.711	1.097	-0.981	0.936	-0.515	0.393	0.388	1.131	0.041	0.064	-0.963	-0.601	-0.328	0.795	-0.852	-1.832	0.159	-0.424	-0.299	-0.084	-0.774	0.557	-0.653	0.55	-0.155	0.044	-0.186	-0.192	-0.025	0.006	0.506	0.776	-0.414	0.481	0.441	0.336	0.514	-0.911	-0.979	-1.002	-0.436	-0.699	-1.194	-0.346	-0.154	-1.099	-0.148	-0.003	0.03	-0.855	0.056	-0.193	1.012	-0.517	0.385	-0.53	0.667	-0.017	0.245	0.502	-1.392	0.053	1.314	0.264	0.674	-0.093	-0.185	-0.128	0.308	-0.801	-0.797	0.063	0.009	-0.09	0.617	1.525	0.077	0.385	-0.704	0.173	-0.285	-0.426	0.099	-0.405	-0.449	0.017	-0.556	-0.823	0.419	0.257	-0.879	-0.8	-0.326	-0.439	0.478	-0.343	-0.187	0.133	-0.439	-0.213	0.561	-0.357	0.516	-0.349	-0.013	0.904	-0.623	0.182	-1.273	-0.761	-0.232	-1.16	-0.256	-0.895	0.929	0.861	0.049	-0.373	0.427	0.426	-0.004	-0.522	0.452	0.356	-1.531	0.183	-0.625	0.462	-0.077	0.698	0.01	-0.644	-0.12	0.326	0.386	0.336	-0.014	0.248	-0.137	0.204	0.391	-0.566	-0.623	-0.088	1.019	-0.691	0.437	-0.547	1.215	0.572	0.231	0.501	-0.46	0.815	-1.065	-0.381	0.162	-0.534	-0.344	0.374	-0.895	-0.665	0.378	0.546	-0.277	0.721	0.361	0.26	-0.003	-0.193	0.41	-0.333	-0.072	-0.546	0.371	-0.121	0.405	-0.034	0.016	-0.397	1.034	0.086	-0.33	-0.004	1.982	-0.361	0.753	-0.506	0.211	0.764	0.918	-0.029	0.038	0.124	0.302	0.454	-0.486
AAMP	PPI	1	6.665	-1.115	-0.066	-0.419	-0.326	-0.882	0.009	-0.137	-0.477	-0.384	0.474	-0.213	0.788	1.6	1.797	2.759	-2.687	1.04	-0.016	0.583	0.975	-1.011	0.81	0.005	-0.1	-1.155	0.756	1.406	1.143	-0.4	-0.289	0.177	1.243	0.84	-0.147	-0.4	-0.248	-0.939	0.416	0.427	0.946	-0.08	-0.109	0.307	0.087	-0.374	0.417	-0.148	-0.563	0.302	0.296	0.876	0.083	0.188	-0.003	0.062	-0.126	0.12	0.483	0.811	0.263	-0.903	1.435	-0.142	-0.393	0.081	0.489	0.047	0.43	0.197	0.362	0.828	-0.142	-0.656	0.215	-0.551	-0.264	0.261	1.081	-0.848	-0.754	0.37	0.223	0.049	-1.103	-0.523	0.145	1.071	-0.322	0.262	0.419	0.159	0.425	-0.366	-0.912	-0.248	0.132	0.595	-0.236	-0.677	-0.353	0.744	0.303	0.559	0.527	-0.23	0.036	0.285	0.473	-0.675	-0.245	-0.498	0.285	-0.566	0.312	0.525	-0.154	-0.169	0.631	-1.089	-0.719	0.055	0.684	-0.512	-0.322	-0.25	-0.771	-0.261	0.321	-0.185	0.209	0.089	-0.256	-0.564	-0.654	-0.618	-0.452	0.923	0.821	-0.2	0.156	-0.517	-0.398	-1.15	0.158	0.087	-0.138	-0.234	0.244	-0.213	-0.052	-0.871	0.381	0.233	0.186	-0.076	-0.596	-0.375	-0.645	-0.42	0.476	-0.61	0.439	-0.146	0.536	-0.655	0.01	0.139	0.208	0.006	-0.22	0.392	-0.166	-0.558	1.229	-0.357	-0.467	-0.327	-0.276	0.092	0.584	-0.078	0.332	-0.643	0.072	-0.136	-0.127	-0.155	-0.128	-0.799	0.632	0.327	-0.105	0.266	0.061	-0.577	0.115	-0.022	0.668	0.067	0.812	0.432	0.154	-0.12	-0.697	0.498	-0.219	-0.209	-0.413	-0.074	0.056	-0.569	-0.269	-0.031	-0.144	0.088	0.127	-0.157	0.576	-0.045	-0.504	0.266	-0.712	-0.342	0.477	-0.285	0.088	0.454	-0.153	0.278	0.102	0.46	-0.375	0.146	0.1	0.334	-0.564	0.966	-0.088	-0.602	-0.733	0.27	-0.825	0.087	0.326	0.377	-0.072	0.612	0.2	-0.308	-0.336	1.557	-0.266	-0.595	0.164	-0.594
MGP	PPI	1	1.371	-0.512	-0.61	-0.098	-0.087	-0.273	-0.132	-0.023	0.131	-0.378	0.138	-0.022	0.018	-0.111	0.256	0.181	0.032	-0.013	-0.194	0.058	-0.432	-0.03	-0.189	0.373	0.157	0.283	-0.296	-0.205	0.013	-0.111	-0.066	-0.196	0.117	-0.1	-0.235	-0.063	0.264	-0.069	-0.232	0.153	0.386	-0.572	0.319	0.017	-0.158	0.037	0.004	-0.166	-0.075	0.285	-0.054	0.099	-0.184	0.108	-0.055	-0.073	0.084	-0.232	0.193	-0.301	-0.14	-0.46	0.253	0.088	0.235	0.015	0.008	0.211	0.222	0.412	-0.124	-0.184	0.282	-0.144	-0.159	0.241	0.117	-0.183	0.064	-0.187	-0.003	0.016	0.386	0.002	0.333	0.45	0.166	0.229	0.353	0.101	0.148	0.155	0.043	-0.124	0.148	0.019	0.15	0.154	-0.032	-0.137	0.152	0.379	-0.067	0.001	-0.158	-0.121	-0.034	-0.072	0.368	0.02	-0.155	0.184	-0.24	-0.011	0.08	-0.258	-0.203	0.276	0.353	0.156	-0.026	0.228	-0.139	0.211	-0.03	0.316	-0.324	-0.31	0.024	0.16	0.225	-0.326	-0.275	-0.06	-0.393	-0.3	-0.121	0.317	0.167	-0.023	-0.151	0.349	0.366	0.014	0.027	0.267	-0.062	0.2	-0.364	0.066	-0.185	-0.274	0.155	0.093	0.078	-0.171	0.012	0.107	0.053	-0.313	0.007	-0.056	-0.027	-0.009	-0.468	0.023	-0.032	0.224	-0.092	-0.265	0.28	-0.01	-0.238	0.001	-0.06	0.112	-0.242	0.293	0.068	0.181	0.264	-0.236	0.048	0.244	0.312	0.324	-0.247	0.212	0.098	0.048	-0.37	0.269	0.133	0.388	-0.017	-0.357	-0.075	0.147	0.422	0.003	0.257	0.116	-0.238	0.125	0.171	-0.058	-0.011	-0.03	0.252	-0.076	-0.008	-0.256	0.082	0.316	-0.12	-0.218	-0.005	0.126	0.211	-0.069	0.189	0.006	0.008	-0.18	0.041	-0.046	0.229	-0.294	0.198	0.156	-0.172	-0.04	0.142	-0.213	-0.395	-0.213	0.022	0.439	-0.201	-0.098	-0.101	0.028	-0.164	-0.016	0.015	-0.288	-0.115	-0.358	0.075	0.13	0.134	-0.026	0.134	0.194	-0.094	-0.084
STK11	target	1	6.002	-1.701	0.004	0.088	-0.14	-0.652	0.486	-0.004	-0.219	-0.262	0.003	-0.195	0.518	-0.33	0.7	0.606	-0.68	0.407	-0.333	0.206	0.533	-0.086	-0.141	0.044	0.397	-0.562	-0.262	-1.184	-0.702	0.374	-0.424	0.112	0.178	0.408	-0.104	-0.552	-0.004	0.114	-0.127	-0.008	-0.836	0.854	0.31	0.249	-0.614	-0.394	-0.06	0.177	0.852	-0.625	-0.118	0.526	1.066	0.036	0.749	0.882	0.205	0.21	-0.336	-0.339	-0.424	0.646	0.361	-0.067	0.469	0.036	0.296	-0.533	0.798	0.444	-0.068	-0.497	0.116	-0.405	0.735	-0.232	-0.363	0.496	-0.009	0.318	-0.137	-0.5	-0.247	0.31	-0.673	-0.674	-0.16	-0.031	-0.06	0.041	-0.173	-0.198	0.428	-0.235	-0.659	-0.579	-0.224	0.013	0.259	-0.622	0.705	-0.405	-0.047	0.169	-0.237	-0.146	-0.715	0.867	-0.25	-0.568	0.397	0.441	-0.411	0.5	-0.88	-0.081	0.322	-0.42	-0.447	0.367	0.521	-0.253	0.904	0.161	0.095	-0.302	-0.051	0.407	0.076	0.097	-0.246	0.022	-0.18	0.266	-0.079	-0.432	0.328	0.188	-0.468	0.457	-0.477	0.123	-0.299	-0.132	0.028	-0.427	-0.646	-0.203	-0.086	0.163	-0.576	-0.512	-0.695	0.264	-0.542	0.11	-0.964	0.417	0.247	-0.709	-0.501	-0.397	-0.331	-0.778	0.133	0.539	-0.374	-0.751	-0.196	0.259	-0.783	0.058	-0.254	0.519	0.046	0	-0.689	-0.474	0.307	0.24	0.067	-0.295	-0.166	0.416	-0.07	0.311	-0.102	0.112	0.479	-0.13	-0.539	0.191	-0.339	-0.201	-0.011	0.419	-0.5	-0.652	-0.517	0.036	0.071	-0.126	0.15	0.082	-0.725	0.256	-0.069	-0.245	-0.124	0.345	0.326	-0.39	-0.428	-0.7	-0.054	0.579	-0.638	0.169	-0.494	-0.035	0.675	-0.289	-0.203	0.169	0.01	-0.125	-0.008	0.07	-0.149	0.078	-1.491	-0.378	0.279	0.009	-0.071	-0.043	-0.617	-0.532	-0.144	0.068	0.147	-0.315	0.028	-0.191	-0.697	-0.031	0.162	-0.289	-0.512	0.049	0.398	0.154	-0.406	-0.607	0.389	1.133
TOX	PPI	1	7.483	0.465	0.204	-1.23	0.14	0.851	-0.032	3.093	-2.534	1.181	-0.506	-0.568	-0.735	-3.139	-0.426	0.445	-0.151	0.726	-0.827	-1.199	0.857	-0.829	-0.276	-0.172	-0.323	0.757	-0.763	-0.844	0.448	-0.834	-0.091	0.429	-0.165	0.906	-1.258	-0.799	1.513	0.374	-0.108	-0.899	-0.896	-0.377	-0.003	0.067	-1.582	-1.301	1.314	0.394	-1.502	-0.985	1.199	0.92	-0.491	0.051	-0.324	2.05	0.196	1.712	-0.66	-1.008	-0.186	0.056	-0.367	0.857	-0.323	-0.052	0.191	-0.916	-0.95	0.011	-0.585	-0.329	0.081	-0.381	-0.399	0.054	-1.229	-1.076	-0.169	-0.85	0.256	-0.987	-0.195	0.606	-0.278	0.023	-0.942	-0.395	-0.38	-0.291	0.26	-0.718	-0.675	-0.666	0.639	0.457	-0.599	0.43	0.11	-0.549	0.178	0.378	-0.594	-0.449	1.087	0.456	-0.947	0.201	0.306	-0.463	1.692	-0.952	-0.68	-0.133	0.17	-0.024	-0.631	0.334	0.754	1.102	0.195	-0.17	0.535	-0.535	0.086	-0.127	0.479	0.415	1.701	-1.04	-0.99	0.125	0.576	0.844	0.28	-0.394	1.171	-0.68	0.006	-0.956	0.043	-0.39	0.024	0.395	-0.205	0.062	-0.679	0.047	0.248	0.378	-0.092	0.124	0.279	0.183	0.27	1.221	0.021	0.509	-0.302	-0.957	0.698	-0.324	0.524	0.764	-0.368	-0.587	0.802	-0.357	-0.097	-0.062	-0.013	0.341	-0.512	0.517	-0.17	-0.279	-2.117	-0.143	-0.2	-1.095	-0.127	0.146	-0.335	-0.294	0.404	0.089	0.352	-0.693	-0.136	-0.459	0.536	-0.482	-0.973	-0.251	-0.804	-0.84	0.042	0.465	-0.585	-0.424	-0.301	-0.031	-0.96	-0.966	-0.457	-0.356	-0.238	-0.023	-0.417	-0.266	-0.253	-0.46	0.148	0.347	0.425	0.432	-0.31	-0.245	0.213	0.559	0.835	0.175	-0.155	0.84	-0.817	-0.838	0.097	0.774	0.013	0.659	-0.373	-0.055	-0.52	0.621	0.165	0.533	-0.496	0.364	-0.047	0.32	-0.555	0.136	0.448	-0.261	0.196	-0.855	0.098	0.9	-0.513	-0.592	0.497	0.167	0.074	-0.219	0.269	-0.757
ADAMTS10	PPI	1	14.546	-1.121	-1.054	-4.652	-0.181	0.863	0.087	3.829	-3.404	-2.121	1.768	0.116	0.612	1.258	2.932	-0.083	1.542	1.547	-0.765	-0.636	-0.055	2.806	-0.684	0.864	-1.043	-0.587	1.183	-1.882	-0.709	-1.048	-0.196	0.914	0.468	-1.239	-0.108	1.025	-0.456	0.481	1.537	1.395	0.499	-1.414	-0.695	-0.349	0.762	0.638	0.871	-0.416	0.407	-0.181	-1.311	0.401	0.392	-0.312	-0.128	-1.778	-0.605	-1.034	-0.716	-1.274	-0.634	-1.17	1.027	1.044	-0.276	-1.875	0.1	-1.826	0.668	-0.425	0.081	1.34	0.727	-0.827	0.399	-0.383	1.144	0.509	-0.942	-1.269	-1.384	1.925	1.493	-1.476	0.58	0.305	1.704	-0.036	0.315	1.509	1.176	0.5	-2.552	-0.77	-0.374	1.278	0.976	-2.528	0.258	-0.664	1.564	-1.688	-1.596	-1.894	0.445	1.568	-0.894	-0.361	0.867	-0.907	-0.016	1.011	-0.216	0.229	0.365	-0.876	-0.282	1.302	1.486	-0.673	1.228	1.021	-0.578	-1.597	-0.348	-1.303	0.529	-0.16	0.363	-0.374	1.467	0.839	0.025	-1.115	0.466	0.521	0.631	0.671	-1.385	-0.687	-0.674	0.63	0.575	0.55	1.513	1.225	-0.875	-0.466	1.801	-0.615	-1.772	1.385	3.657	1.022	-1.095	1.217	-0.649	-0.413	-1.369	-1.26	-0.179	0.173	0.228	1.278	1.285	0.743	-0.888	-0.223	2.557	0.892	-0.103	-0.15	1.856	-0.312	0.338	-1.822	-1.156	-0.512	-1.482	-0.512	0.958	1.046	-0.084	-1.604	-0.606	0.288	-0.085	0.759	0.523	1.065	-0.935	0.766	1.209	0.683	0.944	0.57	0.704	-0.36	-0.375	1.047	0.749	0.861	-0.183	-0.204	1.524	0.448	0.468	0.309	0.902	-0.619	0.594	0.183	-0.854	1.449	0.196	-0.133	0.247	2.004	-2.084	-0.313	-0.258	0.953	1.269	1.09	0.238	-2.655	-0.788	0.614	-0.805	-1.928	0.246	-0.581	0.97	0.281	0.919	-1.161	-0.324	-1.053	0.176	-2.397	-0.486	-0.324	-0.269	-0.308	-0.701	0.672	-1.215	-0.156	0.118	0.809	-0.734	-0.824	0.007	1.457	-1.054	-1.298
BRD7	PPI	1	9.621	-1.269	-1.676	0.215	0.593	-0.532	-0.576	-1.701	1.114	2.047	-0.214	-0.317	-0.311	-0.917	-0.014	0.614	0.613	0.967	0.503	-1.221	0.734	0.617	-0.862	0.412	1.845	0.391	-1.238	-1.718	-0.776	1.278	-0.62	-0.743	0.824	-0.122	-0.449	0.323	-0.137	0.746	-0.645	0.747	-1.033	0.205	-0.199	1.481	0.423	-0.001	0.985	0.52	-0.14	-0.999	-0.997	0.58	0.07	0.51	-0.005	2.092	-0.068	0.752	-0.02	0.36	-0.286	1.034	0.96	0.269	-0.049	-0.599	-0.326	-0.306	-0.77	-0.066	0.442	0.128	-0.297	0.429	0.662	-0.574	-0.616	-0.787	-0.513	-0.844	0.886	0.112	0.351	-0.423	-0.401	-0.316	-1.145	0.283	0.443	1.004	-1.183	0.511	-0.443	-0.92	1.066	0.467	0.322	-0.057	-0.017	-0.34	0.478	-0.386	-0.314	0.147	-0.812	-0.079	-0.935	-0.046	0.44	0.443	-0.279	-0.797	0.466	-0.563	0.941	-0.312	-0.453	0.196	-0.543	0.977	-0.38	-1.208	0.096	0.008	-0.231	-0.341	-0.122	0.017	-0.742	-0.671	-0.554	-1.039	0.245	-0.286	-0.346	1.231	-0.281	-0.133	-0.781	0.513	-1.825	-1.641	0.374	-0.806	0.417	0.434	-0.212	0.453	0.274	-0.055	0.621	-0.558	-0.798	-0.476	0.938	-0.6	0.441	-0.666	-0.059	0.802	0.389	-0.139	-0.323	0.368	-0.537	-0.018	-0.707	-0.145	0.313	0.728	0.584	-0.963	-0.231	-0.139	0.205	-0.088	0.487	0.152	-0.073	-0.9	0.231	-0.366	0.121	-0.079	0.34	-0.532	-0.97	0.295	0.845	0.173	0.114	-0.541	0.443	-0.151	0.53	-0.314	0.464	0.522	-0.405	-0.167	0.207	0.56	0.483	-0.108	-0.27	0.654	1.155	-0.404	-0.198	0.186	-0.084	0.634	-0.215	-0.348	-0.09	-0.283	0.087	0.601	0.356	0.613	0.94	-0.189	1.04	0.425	-0.734	0.03	-0.974	-0.195	0.83	0.342	-0.174	-0.642	-0.336	0.881	0.282	0.601	-1.387	0.087	-0.083	0.028	0.003	0.441	0.155	0.299	0.535	-0.75	0.157	0.578	-0.629	-0.07	1.11	-0.427	-0.595	0.639	0.445	-0.047
TIMM44	PPI	1	6.514	-1.538	-1.968	-0.782	0.014	-0.505	0.209	-1.173	0.622	-0.947	0.049	0.282	0.063	-0.259	-0.133	0.049	0.513	-0.524	0.609	-0.354	0.948	-1.457	-0.773	0.488	1.46	0.054	1.008	-0.295	-0.578	0.238	-0.727	-0.077	1.266	-0.422	0.081	-0.121	0.185	-0.153	-1.105	0.516	-0.215	0.217	-0.578	0.071	-0.087	0.374	0.573	-0.435	-0.596	0.355	0.288	0.838	0.453	-0.038	0.945	-0.274	-0.47	-0.323	-0.09	0.239	0.186	0.842	0.563	-0.197	0.194	-1.174	-0.125	0.122	0.121	0.268	-0.119	-0.009	-0.312	-1.303	-0.787	-1.18	0.28	-0.319	0.549	-0.308	-0.55	0.468	-0.647	-0.197	-0.045	-0.293	0.386	-0.521	0.451	-0.087	-0.486	0.549	0.462	0.699	-0.243	-0.038	-0.739	0.594	-0.273	-0.412	-0.46	-0.527	0.053	0.248	-1.159	0.157	-0.781	-0.156	0.219	-0.027	-0.158	0.451	-0.526	0.426	-0.006	0.092	-0.355	-0.468	-0.107	-0.181	0.137	-0.908	-0.166	0.516	0.173	0.291	0.635	-0.239	0.492	0.115	-0.631	-0.095	-0.232	0.171	-0.725	-0.168	0.102	-0.985	-0.491	-0.248	-0.089	0.346	0.225	-0.09	-0.189	0.539	-0.514	-0.834	0.807	0.825	0.019	0.572	0.397	-1.022	-0.564	0.399	-0.446	0.41	0.492	-0.706	-0.574	0.153	-0.376	-0.562	0.115	0.043	-0.187	-0.3	-0.639	-0.322	0.191	0.095	-0.052	-0.382	-0.131	0.065	0.297	0.039	0.139	-0.627	-0.668	-0.14	-0.112	0.242	-0.244	-0.43	0.633	0.435	-0.434	0.863	0.462	0.109	0.315	-0.908	0.315	-0.872	0.664	0.092	0.102	0.59	0.34	0.225	0.358	0.295	-0.493	-0.067	-0.147	-0.672	0.521	-0.182	-0.164	-0.541	0.093	0.911	0.918	0.704	0.569	0.541	0.388	0.002	-0.223	0.622	0.31	-0.404	-0.371	0.09	0.542	-0.23	-0.126	0.292	0.061	0.023	0.17	0.073	-0.417	0.254	0.224	-0.154	0.676	0.149	0.205	0.853	1.107	-0.352	0.438	0.569	-0.963	0.152	-0.24	-0.214	-0.313	0.287	0.059	0.48	0.25	0.992
KIAA0930	PPI	1	5.505	-0.013	-0.418	-0.192	0.693	0.468	0.563	0.409	0.315	0.337	0.448	0.536	0.249	-0.716	1.714	0.173	0.6	-0.09	-0.004	0.72	0.176	-0.655	-0.799	0.122	0.333	-0.183	-0.169	-0.408	-0.012	-0.309	-0.691	0.422	0.532	0.163	0.704	0.277	0.384	-0.111	0.128	0.272	-0.064	0.631	0.563	-0.075	-0.159	-0.349	0.232	0.339	-0.106	0.53	0.128	0.47	0.261	-0.612	0.13	0.228	0.318	0.172	-0.057	-0.515	-0.022	0.785	0.693	0.75	-0.463	-0.525	-0.214	-0.878	-0.271	-0.16	0.367	0.68	-0.199	0.169	0.53	0.587	-0.376	0.069	0.162	-0.943	0.305	-0.276	-0.166	-0.151	-0.263	0.582	-0.26	0.35	-0.608	0.172	0.208	-0.897	0.904	0.119	1.018	-0.599	0.535	-0.246	-0.932	0.064	0.434	0	0.414	0.021	0.754	-0.2	0.421	0.08	0.277	-0.306	0.192	0.175	-0.231	0.214	0.803	0.068	0.117	0.781	-0.343	-0.591	-0.071	0.2	0.328	-0.554	-0.32	-0.178	-0.231	0.702	-0.11	-0.416	0.108	-0.166	0.02	-0.213	0.209	0.073	-0.006	0.326	-0.762	-0.187	0.009	-0.515	0.918	0.325	0.042	-0.083	0.684	0.666	0.744	0.187	-0.281	-0.094	0.014	0.05	-0.217	-0.729	0.924	0.173	0.473	-0.128	0.27	-0.4	-0.608	0.001	-0.343	-0.773	-0.427	-0.054	-0.484	-0.151	-0.643	-0.003	0.519	-0.799	0.238	0.225	0.238	-0.66	0.443	0.086	0.547	0.031	0.12	-0.479	-0.29	0.223	-0.368	-0.14	-0.013	-0.915	0.221	-0.665	0.06	-0.149	0.203	0.145	-0.169	0.325	0.424	-0.539	-0.174	0.24	-0.503	-0.673	-0.171	0.233	-0.239	0.024	-0.468	0.066	-0.015	0.196	-0.346	0.236	-0.237	0.15	-0.487	0.068	-0.385	-0.819	0.091	0.07	0.676	-0.338	0.284	0.227	-0.398	-0.178	0.165	0.455	-0.015	-0.031	-0.108	0.753	0.335	-0.771	-0.31	0.557	0.127	0.278	-0.342	-0.224	-0.301	-0.257	0.103	0.203	0.06	0.157	0.07	1.074	0.227	0.386	0.064	-0.232	-0.282	-0.072
JSRP1	PPI	1	6.429	-1.062	0.254	-0.962	0.234	0.335	-0.42	1.001	-4.728	1.361	-0.844	0.559	-0.152	1.26	-0.183	-0.466	-0.03	0.921	-1.544	-2.83	0.899	-0.271	-0.759	-0.745	0.876	-0.516	-0.902	-1.318	-0.857	-0.788	0.09	-0.91	0.264	-0.765	-0.522	0.277	-0.034	0.415	0.146	0.222	0.466	-0.607	0.338	0.162	-0.072	0.007	-0.567	0.466	0.714	1.192	0.18	-0.617	0.639	0.072	-0.382	0.021	-0.387	-0.302	-0.281	-0.019	0.178	-0.357	0.221	0.403	1.248	-0.069	0.844	-0.373	-0.523	0.26	-0.243	0.413	0.019	0.358	-0.167	-1.015	-0.316	0.871	0.303	-0.142	-0.008	0.169	0.734	0.74	-0.122	0.173	-0.207	0.457	0.27	-0.549	-0.04	-0.413	-0.061	0.587	-0.217	-0.096	-0.131	-0.137	-0.701	0.334	-0.928	-1.008	0.326	-0.442	0.052	-0.518	-0.741	0.542	0.29	1.028	0.307	0.689	-0.344	0.496	-0.041	-0.705	0.074	0.081	1.234	-0.004	0.023	-0.444	-0.243	1.095	-0.634	0.679	-0.759	0.248	0.872	-0.034	0.978	-0.86	-0.047	0.416	-1.023	0.049	-0.315	-0.024	-0.035	-0.794	-0.12	0.057	0.322	0.504	-0.302	-0.613	1.059	1.374	0.781	-0.496	0.992	0.704	-0.825	-0.156	1.113	-0.647	-0.728	-0.194	-0.878	-0.056	0.452	-0.128	-0.132	-0.65	-0.144	-0.706	0.303	0.445	-0.07	0.195	-0.486	0.38	0.485	0.11	0.028	-0.204	-0.424	-0.222	0.491	0.388	0.333	-0.854	-0.269	0.213	0.624	0.774	0.05	-1.176	0.698	0.517	0.295	-0.398	0.168	0.658	-0.276	-0.375	-0.271	0.533	0.373	-0.571	-0.227	-0.581	-0.239	0.576	-0.677	1.106	-0.036	0.178	0.334	-0.613	0.816	-0.214	-0.336	0.307	-0.643	-0.038	-0.252	0.054	-0.005	0.114	-0.066	-0.318	-0.42	0.839	-0.406	0.698	0.429	0.491	0.818	-0.787	0.147	-0.26	-0.323	-0.815	-0.362	-0.157	-0.144	0.552	-0.369	0.548	0.287	0.092	0.058	0.523	-0.568	-0.092	-0.099	-0.727	-0.387	1.276	-0.762	-0.162	0.352	0.011	0.103	-0.981
TLR4	target	1	11.481	-1.965	-4.563	-0.995	-0.183	-3.041	0.506	0.68	3.509	-3.498	1.096	-0.097	-1.012	-2.125	-0.667	-0.223	0.053	-0.433	-1.224	-0.067	-0.741	0.881	1.607	-1.774	-1.502	2.329	1.33	1.705	2.596	-0.929	-1.911	2.479	-0.399	-2.49	2.353	-0.194	0.36	0.788	1.476	0.928	1.494	-0.313	-0.647	0.77	1.971	0.832	2.644	0.889	-0.285	1.056	1.074	-0.479	-0.525	1.682	-0.375	-0.396	-0.057	-1.925	0.503	-0.381	-2.289	1.583	-2.294	0.013	2.172	-1.993	0.861	-0.25	1.321	-0.957	0.018	-0.126	-0.848	0.555	-0.371	2.694	-0.825	-1.07	-1.261	0.977	1.187	0.51	0.556	-2.225	-0.216	-0.522	-0.017	-1.992	-0.026	-0.796	0.37	0.142	1.913	-1.552	3.195	0.668	0.321	-1.385	-1.057	-0.95	1.793	-0.069	-0.587	1.515	-0.456	-0.692	0.272	-1.144	0.61	0.303	-0.407	-0.561	0.126	-0.335	-0.515	1.188	-0.895	-1.126	0.296	1.957	-1.824	0.285	0.666	-1.392	-0.366	-0.341	-0.648	0.535	1.35	-1.179	0.895	-0.69	0.129	-0.057	-0.093	0.907	-0.424	0.143	0.124	0.4	0.03	2.694	-1.196	1.736	0.377	-0.158	1.176	0.86	0.168	-1.169	-0.054	-0.673	0.788	-0.798	-0.086	-1.174	-0.657	1.139	-0.183	0.784	1.606	-0.818	1.252	-0.007	0.267	-0.211	-0.869	0.369	0.56	-0.222	1.204	1.034	0.123	0.386	2.552	-0.206	0.71	-0.578	-0.989	-0.548	-0.326	-0.833	-0.175	-1.28	1.278	0.471	-0.274	-1.209	-0.278	-0.745	0.194	0.34	-0.59	0.033	-0.701	-0.457	0.737	-0.41	0.083	0.159	-0.67	0.465	0.489	1.125	0.007	-1.071	1.034	-0.009	-0.491	0.764	0.606	0.009	0.683	1.94	-0.165	-0.677	1.064	-0.28	-0.258	-0.038	0.251	0.84	0.686	0.038	0.255	-0.336	1.041	0.353	-0.853	0.053	0.506	0.369	0.483	-0.241	-1.397	1.435	-2.316	0.27	0.074	1.494	-0.83	0.069	0.185	0.267	0.117	0.798	0.119	-0.296	-0.526	1.139	-1.161	0.328	0.093	1.046	-0.387	-0.165
ARHGEF2	PPI	1	16.011	-2.781	-5.47	-2.868	0.292	-2.215	-0.632	-2.099	-0.861	1.21	1.585	0.146	1.215	4.626	-0.327	-1.843	-0.463	0.454	-1.513	-0.687	-2.084	1.891	-1.003	-0.883	0.703	0.47	-1.241	-0.487	-0.242	0.385	-1.342	-0.324	1.674	0.209	0.302	0.601	-0.449	0.79	-1.491	1.683	0.905	0.164	0.86	-0.269	-0.006	1.214	-0.487	1.539	0.953	0.204	-0.328	-0.38	-0.798	0.267	-0.262	0.514	-0.195	-0.524	0.124	-0.533	0.098	0.218	0.271	-0.068	-0.96	-0.834	0.193	0.012	-1.329	0.557	-0.853	-0.035	0.758	0.138	-0.218	-2.809	-0.214	-0.376	0.29	-0.263	0.965	0.527	0.612	0.143	1.443	-0.063	-1.036	0.821	-1.482	1.048	-1.622	-0.492	0.462	0.281	-1.506	0.854	-1.773	0.054	-1.179	0.704	0.719	-0.502	-1.472	-1.52	-0.662	0.128	0.415	-0.053	1.592	1.647	-0.532	-0.056	-0.308	1.688	-0.831	-1.647	0.293	-0.378	-0.046	0.027	-1.018	-0.029	0.004	-0.95	-0.393	0.703	0.915	-1.478	-0.091	-0.534	-2.367	0.721	1.321	0.49	0.114	0.188	-0.168	0.966	-1.022	-0.491	-0.162	0.73	-0.209	-0.503	0.894	-0.451	-1.35	-0.3	0.856	0.12	0.79	-0.658	-0.945	-1.071	0.818	-0.814	0.517	-2.308	-0.101	1.468	0.657	-0.051	-0.001	0.269	0.852	0.009	-0.549	-0.574	0.393	0.754	-1.031	-0.823	-0.271	1.029	0.272	0.776	-0.722	0.113	0.061	-0.323	0.765	0.5	-0.602	-0.261	-0.976	0.562	0.547	1.095	-0.334	0.334	0.22	-0.352	1.586	0.355	-0.793	-0.101	-0.625	-1.836	-0.838	0.536	-0.62	-1.396	0.54	0.453	-1.316	1.115	-0.068	-0.086	-0.151	-0.22	-0.198	-0.136	0.536	-0.103	-1.504	-0.664	0.222	0.585	-0.175	1.577	0.237	1.533	-0.12	0.807	0.431	1.942	1.677	-1.324	0.496	-0.67	0.361	-0.776	-0.34	0.15	-1.483	0.368	-0.306	-0.377	-0.467	-0.365	1.131	-0.905	-0.196	0.699	0.129	0.246	0.317	-0.282	1.171	-1.576	-0.183	-1.099	0.833	-0.804	-0.021	-0.249
OPCML	PPI	1	4.376	-0.701	0.204	0.746	-0.078	-0.123	0.486	1.025	0.65	-1.479	1.223	-0.053	0.266	0.206	0.544	0.08	-0.294	0.678	-0.033	0.218	0.525	0.127	0.837	0.735	0.671	0.264	0.036	0.4	0.316	-0.25	0.645	-0.228	-0.401	-0.125	-0.13	0.009	0.445	0.164	0.12	-0.433	0.015	-0.431	0.083	0.127	-0.263	0.229	-0.218	-0.48	-0.13	0.061	0.214	-0.429	0.103	0.507	-0.163	0.175	0.829	-0.107	0.22	0.443	0.317	-0.551	0.344	-0.097	0.14	0.561	0.231	-0.088	0.431	-0.177	-0.272	-0.391	-0.034	-0.538	-0.658	0.417	0.393	0.176	-0.162	-0.057	0.724	0.431	-0.004	-0.182	0.259	-0.152	0.482	0.489	-0.071	-0.149	0.156	-0.155	0.216	-0.072	-0.06	-0.058	0.592	0.305	0.263	-0.185	-0.231	-0.129	-0.075	0.125	-0.567	-0.077	0.116	-0.29	-0.604	-0.011	0.563	0.075	0.574	0.051	0.102	-0.007	0.329	0.658	0.322	-0.475	-0.494	-0.372	-0.137	0.023	0.077	-0.054	-0.679	0.089	0.199	-0.379	0.017	-0.013	-0.58	0.124	0.197	0.263	0.303	-0.271	-0.705	-0.18	-0.484	-0.251	0.357	-0.817	0.231	-0.07	0.178	-0.187	-0.407	0.297	-0.375	-0.145	0.045	0.03	0.572	0.67	0	0.388	0.069	-0.083	0.547	0.07	-0.398	-0.152	-0.399	0.215	-0.247	0.329	-0.11	-0.332	0.05	0.336	0.343	0.234	-0.175	0	0.181	0.666	-0.5	0.288	-0.037	0.071	-0.662	-0.046	0.219	-0.348	0.186	0.589	0.352	0.006	-0.198	0.219	-0.062	-0.533	0.414	-0.59	0.38	-0.049	0.106	-0.417	-0.879	-0.426	-0.245	-0.099	0.308	0.447	-0.754	-0.33	-0.77	0.276	-0.684	-0.816	-0.143	-0.257	0.168	-0.484	0.333	0.293	0.1	0.323	0.375	-0.11	-0.426	0.106	0.031	-0.303	0.857	-0.254	-0.289	0.365	-0.285	0.103	0.067	0.324	0.118	0.42	-0.216	0.204	-0.208	-0.139	0.326	0.228	-0.01	-0.021	0.186	0.328	0.12	-0.053	0.252	-0.114	0.193	0.033	-0.45	-0.015	0.438	0.603
QKI	PPI	1	5.061	-1.243	0.074	-0.738	-0.212	-0.895	-0.578	0.176	-0.346	0.092	-0.427	0.143	0.097	0.309	-0.335	0.207	0.586	-0.283	-0.252	-0.268	0.6	-1.028	-1.101	-0.159	1.03	-0.105	-1.059	0.754	-0.938	-0.087	0.652	-0.072	-0.693	-0.722	-0.789	-0.851	-0.212	0.24	-0.392	-0.212	0.17	-0.87	0.482	-0.208	-0.205	-0.741	-0.332	-0.61	0.304	-0.49	-0.869	0.23	0.248	-0.731	0.185	0.779	-0.072	-0.032	0.382	0.33	-0.378	0.107	-0.197	-0.201	-0.151	0.024	0.111	0.028	0.282	-1.02	-0.231	0.014	0.242	0.27	0.497	0.078	-0.036	-0.918	-0.23	-0.478	0.371	-0.08	0.505	-0.599	0.266	-0.112	0.522	-0.823	-0.429	-0.212	-0.025	0.322	-0.089	-0.462	0.099	0.326	0.101	0.229	0.289	0.262	0.464	0.476	-0.314	0.353	0.074	-0.281	0.19	0	0.342	-0.335	0.022	-0.309	0.189	0.578	-0.011	0.071	0.205	-0.639	-0.518	-0.544	0.601	0.363	-0.494	-0.641	-0.376	0.534	-0.44	-0.071	-0.613	-0.497	0.662	0.11	-0.406	0.706	0.314	0.709	-0.416	0.273	-0.527	-0.395	-0.554	-0.346	1.004	-0.466	0.115	0.119	-0.215	0.077	0.074	-0.213	-0.41	-0.225	0.13	-0.346	0.498	-0.354	-0.355	0.21	0.204	-0.249	0.403	0.288	-0.608	-0.598	0.442	0.085	0.162	0.209	0.024	-0.075	-0.687	-0.117	0.131	-1.012	-0.244	0.453	0.193	0.245	-0.119	0.034	0.299	-0.169	0.075	-0.435	0.254	0.017	0.183	-0.448	0.614	0.019	0.008	-0.365	-0.05	-0.355	0.135	0.293	0.357	0.639	-0.16	0.277	0.67	-0.638	0.03	-0.026	0.428	0.165	0.09	0.087	-0.217	-0.56	0.748	-0.337	-0.256	-0.517	-0.188	-0.24	-0.58	-0.489	0.297	-0.068	0.216	-0.406	0.216	-0.014	-0.565	0.143	-0.553	0.564	-0.339	0.004	-0.379	-0.104	-0.586	-0.063	0.26	-0.118	0.405	0.291	0.069	-0.301	-0.634	0.291	-0.004	0.315	0.035	-0.619	0.221	-0.36	-0.105	-0.224	0.06	-0.863	-0.787	0.039	0.658	0.455
LOC93432	PPI	1	5.724	-0.478	-0.556	-0.099	0.439	-0.991	-0.234	0.683	1.225	-2.068	0.776	-0.405	0.005	-0.781	0.285	0.72	-0.193	0.395	-0.493	0.301	0.036	0.676	0.019	-0.115	0.487	0.506	1.176	0.513	-0.204	1.205	0.624	-0.062	-1.258	0.49	-0.034	0.368	-0.422	0.285	0.411	-1.066	-0.937	0.766	1.469	-0.39	-0.545	0.758	0.033	-0.087	0.216	0.118	0.278	0.365	-0.253	-0.564	0.023	-0.699	0.142	0.663	-0.319	0.321	0.277	0.285	0.506	-0.425	-0.267	-0.616	0.602	0.309	0.148	-1.229	0.529	-0.043	-0.264	0.189	-0.334	0.357	-0.228	-0.778	0.356	-0.266	0.24	-0.144	-0.419	-0.468	-0.468	-0.424	0.23	-0.513	-0.46	-0.18	-0.433	-0.29	0.869	-0.529	0.831	0.617	-0.807	-0.585	0.505	0.569	-0.473	0.506	-0.38	-0.368	0.209	0.569	-0.701	-0.237	0.508	-0.277	0.069	0.326	-0.747	-0.332	0.685	-0.593	-0.064	0.22	-0.053	-0.216	-0.407	0.271	-0.15	-0.007	0.409	-0.011	-0.576	0.187	0.688	-0.902	-0.082	-0.143	-0.061	0.353	-0.297	-0.021	-0.292	-0.013	0.435	-0.102	-0.173	0.088	0.188	0.439	-0.275	-0.128	0.011	-0.467	0.18	-0.169	1.043	-0.38	-0.368	-0.415	-0.631	-0.832	-0.606	0.371	0.883	-0.241	0.366	0.436	0.47	-0.202	0.479	-0.493	0.321	-0.573	-0.255	0.29	0.88	-0.223	-0.494	-0.318	-0.727	-0.39	0.457	0.622	-0.053	-0.055	0.254	-0.305	0.456	-0.02	0.265	0.51	-0.46	-0.584	-0.278	0.746	-0.31	-0.62	-0.417	0.188	-0.452	0.204	0.035	0.193	0.131	-0.295	-0.28	0.17	-0.475	0.154	-0.465	0.326	0.55	0.069	-0.475	-0.676	0.14	-0.083	-0.405	0.52	0.572	0.09	-0.377	0.468	0.394	-0.238	-0.132	-0.228	0.149	0.704	0.034	0.007	0.118	0.381	0.155	-0.063	-0.412	-0.535	-0.25	0.48	-0.386	0.45	-0.123	0.219	-0.383	0.364	0.423	0.089	-0.205	-0.237	0.185	-0.345	-0.129	0.476	-0.429	-0.407	0.753	0.27	-0.438	0.044	0.076	-0.56
RASA2	PPI	1	11.729	-2.254	-2.672	0.448	-0.546	-0.156	0.253	0.076	1.595	-0.034	1.144	-0.193	0.292	-2.316	1.343	0.766	1.011	-0.814	0.993	0.698	1.855	-3.513	-0.483	1.62	-1.814	0.882	0.069	0.334	1.775	0.969	-0.221	0.331	-0.817	-0.006	0.44	0.756	-0.672	1.191	-0.366	0.181	0.125	0.497	0.353	0.58	-0.007	0.805	0.188	-1.006	-0.065	0.357	0.36	-0.598	1.52	-0.306	0.658	0.113	0.25	-0.137	0.494	1.088	-0.506	0.378	-0.241	0.192	0.155	-1.082	0.749	-0.845	0.408	-0.048	-1.011	0.804	-0.63	1.472	-0.13	-0.205	1.244	-0.853	0.292	0.384	-0.972	1.553	-0.68	-0.398	-0.769	-0.717	0.532	-0.726	-0.229	-0.225	-0.598	0.212	-0.874	-0.147	-0.239	-0.054	1.633	0.23	0.426	-0.011	0.365	0.803	0.182	-0.106	0.033	0.129	-0.496	-0.835	-1.426	-0.46	0.254	-0.662	0.884	1.368	0.297	-0.884	-0.58	0.323	-0.654	-0.522	0.131	0.839	-1.976	-0.428	0.117	-0.25	-1.21	-0.389	0.231	0.213	0.789	1.231	0.161	-1.685	0.164	-0.011	-0.621	-1.142	0.295	-0.891	-0.023	-0.687	0.544	-0.973	-0.007	0.248	0.223	-0.961	0.564	0.194	-0.009	-0.725	0.556	0.144	-1.266	0.201	0.388	0.399	-0.071	-0.655	0.792	0.176	-0.573	0.954	0.447	-0.521	0.37	-0.146	-1.198	-0.118	0.081	-0.87	-0.799	-0.296	-0.331	0.233	-0.071	-0.543	-1.64	0.174	-0.151	0.89	0.385	0.426	0.24	-0.514	-0.842	0.663	0.174	-0.511	0.172	0.395	0.524	-0.309	-0.278	0.222	-0.153	-0.282	-0.111	1.679	-0.026	-0.483	-0.448	-0.981	-0.873	-0.302	0.822	0.086	0.046	0.448	0.69	-0.235	-1.089	-0.137	-0.581	0.298	-0.233	-0.219	0.235	-0.407	0.592	0.595	0.251	0.946	-0.811	0.697	-1.279	-0.436	1.059	0.337	0.332	0.379	-0.207	0.573	-0.169	0.436	0.566	-0.685	-0.039	0.645	-0.839	0.221	-0.782	0.082	-0.478	1.298	0.283	-0.057	0.397	-0.479	0.604	0.445	-0.283	-0.185	-1.159	0.639
KRT71	PPI	1	8.398	-1.964	-2.43	-1.177	-0.573	1.065	0.454	-1.479	0.063	-0.428	-0.362	-0.812	-0.261	0.254	0.454	0.103	1.443	-1.064	2.929	0.08	0.03	1.261	-0.164	-0.196	0.11	0.358	1.902	1.72	-0.541	-0.828	-0.622	-0.403	0.613	-0.673	-0.123	-0.849	0.804	-1.71	0.099	0.261	0.702	1.471	0.362	0.527	0.703	0.444	0.216	0.991	1.372	-0.088	-0.989	-0.047	0.467	-0.324	-1.483	-0.52	-0.83	-0.734	0.588	1.792	-1.125	2.981	0.858	-0.982	-0.542	-0.731	-1.102	0.835	-1.049	0.376	-1.203	0.483	-1.375	-1.263	0.11	1.647	-0.742	-1.127	-0.001	-0.289	2.068	-2.223	-0.137	0.438	1.435	1.566	-2.062	0.291	-0.42	1.519	1.668	1.226	-0.525	-0.421	-0.173	1.13	-0.653	1.276	0.924	-0.655	-0.57	0.181	1.427	-1.59	1.441	0.805	-0.194	0.676	0.254	-0.563	-0.567	0.762	1.399	-0.888	0.375	-0.401	-0.627	-0.639	1.269	-0.62	1.056	-0.169	0.391	0.647	-0.433	0.708	-0.191	-0.579	0.249	0.052	-0.591	-0.878	-0.754	-1.689	-0.634	0.617	-0.139	-0.529	0	0.564	0.004	0.705	0.17	0.992	0.205	0.326	1.643	0.294	-0.198	0.515	-1.32	0.425	-0.696	0.623	1.007	1.21	0.246	0.371	0.106	0.437	0.174	0.669	0.584	0.281	-0.272	0.119	-0.114	-0.26	0.969	0.112	-0.577	-0.46	-0.262	0.29	0.178	-0.07	-0.817	-0.254	0.542	0.023	-0.403	0.267	-0.372	-0.745	0.16	-0.024	-0.294	0.064	-0.499	0.339	-0.277	0.092	-0.122	-1.397	-0.325	0.532	-0.591	-0.39	0.246	-0.203	0.419	-1.693	-1.164	0.931	-0.113	-0.946	-1.54	-0.49	0.438	-0.529	0.761	-0.572	-1.223	-0.724	0.656	0.667	-0.134	-0.355	0.586	1.9	0.332	0.149	0.125	-0.243	-0.09	-0.016	-0.164	0.748	-0.024	-0.082	-0.624	0.116	0.399	0.373	0.327	-0.708	0.004	-0.311	0.327	0.025	-0.008	-0.318	-0.417	-0.188	0.359	1.329	0.164	-0.86	-0.114	-0.101	-0.197	0.294	-0.383	0.242	0.445	1.019
NAIP	PPI	1	19.313	-4.619	-6.893	-0.373	0.007	-4.386	1.565	-1.75	3.07	-2.1	1.1	-0.455	-1.229	-1.352	-0.142	0.475	-1.367	-0.912	-0.356	0.023	-0.703	-0.527	0.849	-0.976	-1.311	0.265	1.159	1.016	1.894	0.336	-1.814	1.92	0	-1.79	1.248	-0.96	0.15	-0.134	0.066	0.81	0.727	0.744	-0.188	-1.523	-0.281	0.371	0.98	0.091	0.855	0.531	0.724	-0.757	0.17	0.649	-0.512	-0.485	-0.234	-0.888	2.043	-0.53	-1.506	0.477	-0.387	-0.087	0.4	0.18	0.212	-0.155	0.85	0.579	0.706	0.624	-1.088	0.93	-0.373	0.802	-1.676	-1.437	-1.047	-0.28	-0.402	0.988	0.63	-0.408	1.535	0.599	0.709	0.479	-0.481	0.206	1.089	0.114	-0.38	0.477	-1.74	-1.673	0.016	-0.436	-1.416	-0.521	-0.132	-0.13	1.201	-0.867	0.445	2.126	-0.29	-0.116	-0.006	-0.989	-0.749	0.034	-0.446	0.975	0.29	1.07	1.072	1.058	0.514	0.488	-2.133	-0.573	-1.542	-0.374	-0.998	-0.722	-1.335	0.581	1.255	-1.32	0.564	0.109	1.051	0.173	-0.139	-0.099	-0.677	-1.366	1.476	-0.341	0.693	1.5	0.088	0.598	0.599	1.015	1.903	0.017	-0.025	1.222	2.118	-0.663	1.18	-0.113	-0.929	-0.251	-1.173	-0.891	0.432	-0.072	-2.383	-0.045	-0.395	-0.465	-0.255	-0.018	-0.378	-2.564	0.435	-1.378	-1.964	0.499	0.572	0.027	-0.76	-0.913	0.35	-0.167	0.44	1.198	-0.015	0.767	-1.967	0.523	0.495	-0.45	0.661	0.367	-0.069	1.488	-1.23	-1.425	0.702	-0.505	0.252	0.159	0.262	-0.334	-0.301	0.758	-1.399	-0.285	-0.438	1.73	1.991	-0.925	0.901	-0.015	-1.012	0.448	1.731	0.843	1.956	0.077	0.769	0.317	-0.531	-0.227	-1.055	-1.781	0.012	0.025	-1.329	0.096	-0.585	1.277	1	1.631	-3.084	-1.15	-0.616	2.12	-0.593	0.513	0.651	1.383	-2.233	1.548	-1.635	-0.826	-1.362	0.121	-1.139	0.412	0.03	-0.674	0.153	-0.169	0.408	0.688	-0.345	1.224	2.165	-0.133	0.631	-1.696
OPLAH	PPI	1	18.879	-2.687	-0.756	-5.486	0.371	-1.481	-0.051	3.152	-1.512	-6.266	1.946	-0.992	3.689	4.256	-0.488	-1.834	-0.907	0.818	2.905	-1.225	-1.157	2.338	0.065	-0.388	3.329	-0.109	-1.12	1.388	-1.288	-2.113	-0.874	0.122	-0.853	-0.532	-0.141	0.068	-0.516	-1.829	-0.737	0.844	0.537	0.233	-1.927	-0.674	0.435	0.408	0.402	-0.023	-0.821	0.124	0.518	-0.332	-1.58	0.657	-1.728	-0.923	0.004	-2.604	-0.421	-0.908	2.191	0.957	-0.991	0.511	0.348	1.139	-0.243	-1.973	-0.614	0.07	0.561	-0.567	0.365	-1.673	1.4	-0.639	0.161	0.006	1.463	1.544	1.138	-0.245	-0.209	0.197	-0.977	0.29	-1.4	-0.552	0.443	0.158	1.861	-1.014	0.24	-0.088	0.604	-0.829	-0.357	-0.315	-0.886	-0.059	-0.814	-1.412	0.945	0.197	1.388	-0.857	0.717	-1.845	-1.202	-1.892	0.031	-0.484	-0.56	-0.966	-1.229	-0.177	1.193	0.956	-0.765	-2.094	-0.165	-1.052	1.942	1.813	-0.283	0.609	1.87	-0.153	0.082	0.73	-3.215	-1.745	-0.538	-0.974	1.225	-0.611	1.865	0.155	1.396	-0.302	1.349	0.705	-0.887	0.977	-1.34	-0.674	0.689	0.072	0.66	-0.238	0.451	0.51	0.137	-0.826	-0.266	-0.278	0.593	-0.922	0.598	-1.161	-0.959	0.384	0.28	-0.381	-1.598	0.223	-1.426	-0.817	-0.474	0.78	-1.77	-0.283	0.279	0.176	0.313	1.247	-0.24	-0.252	0.054	-1.118	-0.387	0.51	1.407	1.663	1.137	0.678	-0.832	1.296	0.935	0.027	1.502	0.039	-0.396	1.141	-1.124	1.081	-1.017	-0.259	-0.564	-0.74	0.202	-0.845	-0.981	-1.567	0.053	-1.189	0.861	0.142	0.72	-0.965	-1.648	0.934	0.19	0.338	-1.012	-0.347	0.368	-0.763	-1.251	-1.635	1.98	-0.973	-0.36	-0.876	0.769	0.331	-1.157	1.427	1.053	0.164	-1.282	0.272	0.634	-1.622	-0.06	-2.134	0.231	0.797	0.304	1.815	2.156	0.474	-0.84	-1.623	0.746	-1.227	0.081	0.411	0.35	-0.692	-0.003	-0.737	-1.014	2.391	-0.466	0.678
KLRC4	PPI	1	1.99	-0.556	-0.392	0.144	-0.062	-0.272	0.252	0.164	-0.016	0.263	0.468	-0.082	0.084	-0.593	-0.397	0.195	-0.121	-0.032	-0.377	-0.542	-0.452	0.334	0.023	0.36	0.35	0.554	0.282	0.036	-0.264	-0.202	-0.143	0.043	-0.275	-0.381	-0.107	-0.139	0.003	0.14	-0.025	-0.008	0.19	0.142	-0.209	0.174	-0.041	0.156	0.185	-0.267	0.26	0.184	-0.087	-0.025	0.023	-0.25	0.121	0.223	-0.149	-0.22	0.052	-0.019	-0.158	-0.077	-0.111	-0.298	0.143	-0.455	-0.231	0.109	0.016	-0.139	0.044	0.016	-0.003	0.343	-0.297	0.029	0.266	0.149	0.033	0.079	-0.218	0.272	-0.326	-0.057	0.039	-0.367	0.137	-0.218	0.035	0.143	0.106	0.243	0.12	0.158	-0.252	0.575	0.197	0.214	0.06	-0.282	0.326	0.114	-0.18	0.181	0.141	0.245	-0.008	-0.267	-0.062	-0.049	-0.505	0.09	-0.079	0.234	-0.115	-0.329	0.004	-0.166	-0.213	0.309	-0.079	-0.255	0.12	-0.164	-0.1	0.44	0.064	-0.164	0.001	0.205	0.004	-0.288	0.244	-0.137	-0.189	0.31	0.323	0.365	0.115	0.092	-0.16	0.233	-0.109	-0.307	-0.019	0.178	-0.045	0.268	0.114	-0.15	-0.452	0.271	0.27	-0.3	-0.209	0.266	-0.166	-0.102	0.131	-0.158	-0.158	-0.009	-0.282	0.019	0.117	-0.007	0.197	-0.326	0.192	0.103	-0.053	0.21	-0.199	-0.174	0.079	0.481	0.23	-0.189	0.556	0.113	-0.51	-0.025	0.27	0.348	0.406	0.239	-0.158	0.121	-0.372	0.143	-0.166	0.261	-0.024	0.127	0.106	-0.216	0.407	-0.027	0.342	0.172	0.052	0.053	-0.094	-0.171	-0.059	-0.136	-0.103	-0.35	-0.07	0.156	0.292	-0.402	0.211	-0.014	-0.162	0.075	-0.123	-0.33	0.136	0.523	0.316	0.157	-0.1	0.157	-0.001	-0.044	-0.211	-0.251	0.132	0.149	-0.149	-0.024	0.326	0.113	0.044	-0.187	0.031	0.073	-0.242	-0.112	-0.109	-0.032	0.205	-0.528	-0.312	-0.177	-0.297	0.109	-0.088	0.659	0.145	-0.281	0.059	0.146	0.198	-0.006
MRPS18B	PPI	1	3.643	0.012	-0.327	-0.606	0.394	-0.214	0.296	0.434	-0.897	0.113	-0.131	0.157	-0.039	-0.152	0.119	-0.253	-0.212	0.647	-0.58	-0.755	0.013	0.323	0.086	-0.102	-0.138	0.69	-0.646	-0.115	0.143	0.053	0.015	0.541	0.415	0.019	-0.26	-0.441	-0.159	0.32	-0.656	-0.261	0.532	0.105	-0.013	0.783	0.259	0.199	-0.519	-0.181	0.095	-0.01	0.476	-0.314	-0.186	0.339	0.281	0.079	0.082	-0.244	-0.378	-0.208	-0.289	0.042	0.28	0.322	-0.698	-0.21	0.574	-0.431	0.445	0.119	-0.164	-0.076	-0.383	0.026	-0.26	0.071	-0.283	0.066	-0.534	0.75	0.021	0.259	0.141	0.137	0.216	0.551	-0.11	0.223	0.128	0.489	0.278	-0.17	0.156	0.054	0.065	-0.361	-0.185	-0.177	-0.66	-0.477	0.376	0.636	-0.59	-0.211	-0.223	-0.188	-0.71	0.145	-0.119	-0.186	0.007	0.18	-0.489	0.532	0.316	0.075	-0.281	-0.053	-0.31	-0.124	0.073	0.256	-0.064	-0.017	-0.477	0.041	0.008	-0.28	0.004	0.299	-0.211	-0.047	-0.522	0.17	-0.204	0.205	-0.427	-0.287	0.118	0.117	-0.68	0.159	0.478	0.459	-0.286	0.829	0.428	0.046	-0.008	-0.682	-0.178	0.404	0.02	-0.355	0.268	0.197	0.421	0.032	0.139	-0.336	-0.522	0.962	0.155	0.146	-0.523	0.002	0.222	-0.525	0.545	0.121	0.054	0.347	0.001	-0.266	0.565	0.381	0.183	-0.302	-0.17	-0.445	-0.156	0.185	-0.191	0.392	-0.114	0.158	-0.426	0.294	-0.399	-0.241	-0.284	-0.209	0.029	0.024	-0.291	-0.3	-0.367	-0.37	-0.232	-0.483	-0.032	0.629	-0.31	0.908	0.058	0.235	-0.071	0.256	-0.16	0.439	0.292	-0.002	0.324	0.05	-0.057	-0.39	-0.141	0.47	-0.154	-0.082	0.398	0.038	-0.55	-0.385	-0.202	-0.421	-0.007	0.22	-0.394	0.102	0.238	-0.463	0.483	0.062	0.369	0.034	-0.314	-0.636	-0.305	0.437	-0.437	-0.188	0.059	0.108	0.268	-0.378	0.206	-0.1	0.225	0.205	0.215	0.167	0.09	-0.006	-0.127	0.527
RUNX2	PPI	1	9.096	3.369	-1.61	-3.424	-0.377	2.313	-0.736	5.886	-6.438	2.485	-1.9	1.161	-2.4	-5.99	-7.176	-2.27	-2.636	2.252	4.289	13.097	-1.367	-6.196	-2.503	8.809	-0.097	-0.862	1.166	1.495	1.914	0.986	-0.94	0.165	2.315	-0.502	3.439	2.987	-0.031	3.448	-0.411	0.417	-0.125	1.323	1.387	2	0.419	1.85	2.162	0.056	-1.087	1.189	0.367	0.218	-0.351	-0.79	1.559	-0.937	1.4	-1.328	0.461	2.018	1.333	0.33	1.71	1.191	1.435	1.235	1.763	1.069	-0.967	-0.505	-0.019	1.371	-2.878	-1.358	-0.44	-0.447	-0.527	-0.245	2.276	1.313	-0.298	-0.252	0.964	-0.522	0.311	0.521	-0.641	0.054	-1.22	-1.083	-0.537	0.394	0.524	-0.964	-1.154	-0.529	-1.057	-0.1	0.253	0.103	0.885	-0.504	-0.236	0.15	-0.73	-0.667	0.535	0.625	-0.871	0.195	1.066	-1.429	0.847	-0.528	1.215	-0.624	0.113	0.305	-1.088	-0.507	-0.382	-0.666	-0.393	0.343	-0.437	0.462	0.333	1.044	0.695	-0.376	0.937	0	0.457	-0.629	0.55	0.013	-0.24	-0.525	-0.428	-0.051	-0.542	0.343	-1	0.103	-0.455	0.304	0.643	0.904	0.448	0.458	-0.362	0.051	-1.204	-0.154	-0.125	0.472	0.31	-0.683	-0.892	-0.541	0.952	-0.183	0.657	-0.798	0.163	-0.214	0.612	0.329	-0.276	0.092	-0.35	0.326	0.056	-0.485	0.341	-0.824	0.433	-0.277	-0.226	-0.051	-0.445	-0.291	0.219	-0.131	0.537	1.081	1.053	0.928	0.478	0.285	0.096	-0.047	0.22	-0.515	-0.318	-0.489	0.044	0.057	0.274	-0.335	0.022	0.809	-0.507	0.098	0.127	0.51	-1.373	-0.426	-0.557	0.082	0.028	0.685	0.349	-0.01	0.744	-0.348	-0.03	0.39	0.055	0.713	0.978	-0.009	1.4	0.235	0.525	-0.361	0.723	-0.073	-0.221	0.044	0.214	-0.583	0.847	0.763	-0.117	0.828	-0.022	-0.433	1.344	0.384	0.499	0.115	0.369	-0.281	0.001	-0.582	0.462	0.702	-0.129	0.29	-0.319	0.245	-0.328	-0.09	-0.372	-0.293
LAMTOR5	PPI	1	2.465	-0.291	-0.161	-0.33	-0.126	-0.104	-0.143	0.619	0.117	-0.397	0.112	-0.168	0.622	0.276	0.35	-0.347	0.119	0.309	-0.034	0.259	0.31	0.45	-0.543	-0.028	0.108	-0.172	-0.162	0.275	-0.031	-0.371	-0.165	0.411	0.276	0.381	0.262	0.263	0.109	-0.244	0.848	0.279	0.134	-0.312	-0.142	-0.371	-0.03	0.14	-0.001	0.034	-0.332	0.171	0.432	-0.095	0.332	0.05	-0.296	0.55	0.043	-0.277	-0.235	0.155	0.259	0.013	-0.03	0.319	-0.225	-0.054	-0.522	0.391	-0.176	0.18	0.357	-0.397	-0.184	-0.273	0.019	-0.204	-0.399	0.539	-0.149	0.257	0.055	0.092	-0.009	-0.327	-0.118	-0.034	0.437	-0.001	-0.164	0.07	0.548	-0.37	-0.2	0.249	-0.356	-0.013	-0.306	-0.239	0.234	-0.137	-0.091	-0.434	-0.147	0.092	-0.088	0.225	-0.366	-0.214	-0.115	-0.374	0.495	0.056	-0.104	0.12	0.134	0.121	-0.041	-0.225	0.309	-0.079	0.409	0.314	-0.094	-0.141	-0.068	0.168	-0.25	-0.177	0.195	0.266	0.325	-0.29	-0.233	-0.408	0.3	-0.033	-0.042	-0.059	0.185	0.352	-0.195	-0.139	-0.026	-0.108	0.275	-0.228	0.22	-0.143	0.09	-0.167	0.163	-0.133	0.231	0.049	-0.291	0.058	-0.291	0.014	-0.214	0.358	-0.023	-0.274	-0.534	-0.137	0.319	-0.23	-0.293	0.341	-0.27	-0.037	-0.154	0.057	-0.245	-0.189	0.341	-0.517	0.15	-0.249	-0.072	-0.457	0.311	-0.185	0.156	-0.099	0.176	0.198	0.246	-0.215	-0.243	-0.028	-0.308	-0.284	-0.214	-0.016	0.335	-0.185	0.143	0.172	0.085	0.156	0.002	0.143	-0.299	-0.134	0.065	-0.14	0.205	-0.054	-0.098	0.171	-0.449	-0.514	0.142	-0.07	-0.236	0.089	0.048	-0.288	-0.559	0.304	0.567	-0.161	0.037	-0.014	-0.266	-0.155	0.137	0.004	0.559	0.363	-0.147	-0.135	-0.338	0.255	-0.126	-0.288	0.129	-0.088	0.057	0.363	-0.04	-0.315	0.101	0.107	-0.072	-0.034	-0.088	0.004	0.158	0.017	0.005	-0.132	0.031	0.3	-0.083	0.397
AP5Z1	PPI	1	13.887	-0.517	-4.599	-3.961	0.378	-3.062	-0.33	2.514	0.547	-3.328	1.066	0.078	1.207	4.253	-1.625	-3.431	-1.211	-1.259	-2.17	-0.757	-2.019	-0.098	1.138	-1.288	-1.253	-0.847	0.102	-1.216	2.09	-0.18	-0.266	-1.276	1.445	0.291	0.507	-0.499	0.366	1.019	-1.119	-0.598	-0.154	-1.515	-0.327	0.876	1.194	-0.297	-0.015	0.859	-0.114	-0.373	-0.546	-0.026	1.381	1.477	0.375	1.533	0.827	-0.275	-0.38	0.309	-0.217	-0.99	-0.865	-0.651	-0.274	-0.058	0.137	-0.315	-0.222	-0.181	-0.692	1.562	-1.036	-0.051	-0.931	-1.323	0.036	1.136	0.191	0.158	0.208	-0.318	0.138	0.193	0.378	0.005	-0.756	-0.089	0.709	1.329	-1.203	0.263	0.188	-0.593	-0.623	-0.663	-0.622	0.554	-0.327	0.03	0.894	0.168	0.891	-0.561	1.635	-0.052	-0.188	-0.001	-0.881	-0.679	1.181	-0.396	0.591	0.419	-0.605	-1.622	-0.251	-0.213	0.425	-0.403	-0.637	-0.316	0.344	0.723	0.474	1.35	-0.163	1.124	-0.516	1.288	-0.276	-0.438	0.017	-0.999	0.252	0.208	-0.544	0.561	-0.186	-0.925	-0.318	-0.045	-1.743	-0.428	1.554	0.365	0.191	1.984	0.614	-0.55	0.227	0.163	0.342	0.912	-0.711	-0.096	0.293	-0.346	0.512	-0.129	0.176	-0.894	-0.141	0.97	1.223	-0.144	-0.294	-0.051	0.402	-0.847	-0.326	0.079	-0.029	-0.333	0.209	-1.206	-0.307	-0.657	-1.041	-1.156	0.679	0.175	0.389	-1.476	-0.904	-0.542	0.633	0.922	1.129	1.334	-0.608	0.023	-0.628	-0.425	0.158	0.779	-0.855	-0.988	-0.572	0.261	-1.537	-0.838	-0.636	-0.053	-0.188	-0.12	0.226	0.412	0.051	-0.253	-0.481	0.674	0.306	0.443	-1.103	0.635	0.216	0.815	0.291	-0.626	-0.955	-0.295	0.672	0.242	0.168	-0.102	0.708	0.073	-0.112	0.817	0.036	-1.654	0.301	0.132	-0.498	0.451	-1.171	-0.376	0.289	0.283	-0.718	-0.146	-1.024	-1.108	-1.555	-0.253	0.53	-1.249	-0.553	0.015	-0.703	-1.918	1.075	0.337	-0.276	-0.163
NUDT19	PPI	1	6.123	-0.712	1.403	-3.107	0.378	-0.444	-1.24	2.09	-1.734	-0.284	-0.242	0.062	0.142	-0.346	-0.25	-0.103	0.23	-0.631	-2.329	-2.501	-1.262	0.353	0.612	-0.478	-0.281	-0.951	-0.342	-0.06	-0.082	0.495	0.239	-0.82	-0.103	0.122	0.29	0.664	-0.655	0.627	-0.288	-0.063	-0.607	0.576	-0.334	0.08	0.085	0.659	-0.076	0.77	-0.089	-0.176	-0.436	0.422	0.149	-0.25	0.631	-0.901	0.764	0.497	0.18	0.178	-0.875	-0.219	0.815	0.198	0.291	-0.266	0.372	0.151	0.521	-0.106	0.376	-0.48	-0.187	-0.055	-0.419	0.271	-0.183	-0.647	-0.604	0.04	-0.528	-0.086	-0.132	0.264	0.245	-0.319	0.888	-0.095	0.154	0.815	-0.087	0.005	0.48	-1.229	-0.11	-0.043	0.149	-0.002	0.944	0.4	0.647	-0.225	0.783	0.523	0.766	-0.081	-0.833	0.409	-0.079	-0.093	1.039	0.032	0.164	0.069	0.132	-0.082	-1.122	-0.082	-0.196	-0.34	-0.605	0.368	-0.245	0.165	0.02	-0.607	-0.815	0.035	-0.101	-1.028	0.583	0.52	0.277	0.133	0.495	-0.086	-0.081	0.517	-0.204	-0.118	-0.528	-0.001	0.237	0.388	0.093	0.187	-0.265	0.118	0.036	0.421	0.25	-0.115	0.058	0.501	-0.128	0.133	-0.591	-1	-0.462	0.081	0.444	0.24	-0.098	0.401	-0.02	0.666	0.208	0.285	-0.168	-0.643	-0.111	0.102	-0.079	-0.208	0.147	-0.27	0.48	0.735	-0.056	0.037	0.42	0.216	-0.065	-0.147	-0.105	-0.722	0.086	-0.008	-0.078	0.619	-0.39	0.333	-0.038	-0.332	-0.338	0.689	-0.057	0.942	-0.156	0.134	0.381	-0.312	0.42	0.473	0.165	-0.211	-0.03	-0.96	-0.221	-0.068	0.155	0.343	0.427	0.29	0.478	0.661	-0.429	0.156	-0.508	-0.276	0.308	0.44	-0.296	0.178	-0.042	0.061	0.198	0.296	-0.46	0.274	-0.122	0.537	0.333	0.281	-0.286	0.279	-0.03	-0.162	0.359	0.599	-0.202	-0.2	0.738	0.136	-0.504	-0.888	0.62	0.192	0.221	0.478	0.302	-0.844	0.257	-0.394	-0.54	-0.155
COQ2	PPI	1	5.493	-1.017	-0.815	-2.398	0	-1.023	-0.563	2	-0.383	-3.278	1.131	-0.316	0.411	1.155	0.177	0.115	-0.418	-0.63	-0.35	0.145	-0.77	-1.515	-0.915	0.59	0.329	-0.283	-0.211	-0.617	0.018	-0.481	0.215	-1.372	-1.281	-1.078	-0.353	0.464	1.118	-0.808	1.805	0.917	0.753	-0.765	-0.565	0.282	0.976	0.002	0.275	-0.45	-0.417	0.992	0.232	0.479	-0.099	-1.07	-0.618	-0.604	-0.672	-0.564	-0.629	-0.797	-0.772	-0.165	-0.503	1.169	0.595	0.402	-0.498	-0.298	0.989	0.92	0.923	-0.21	0.408	0.731	-0.032	-0.548	0.354	-0.853	-0.138	-0.329	0.29	-0.23	-0.314	-0.025	0.59	0.009	-0.221	-0.421	0.443	0.602	0.708	0.384	0.416	0.072	-0.329	0.006	-0.449	0.105	-0.889	1.007	-0.306	0.372	-0.378	-0.258	-0.199	0.074	0.132	0.186	0.555	-1.053	-0.342	0.457	0.402	0.692	0.161	0.246	0.156	0.195	0.308	0.591	0.215	0.152	-0.66	0.756	-0.355	0.33	-0.328	0.335	1.008	0.025	0.812	0.152	-0.295	0.338	-0.611	-0.294	0.552	-1.929	0.111	-0.551	-0.053	-0.408	-0.23	0.36	-0.756	-0.022	-0.612	-0.268	-0.011	0.976	0.092	0.107	0.213	-0.871	-0.233	0.213	-0.036	-0.191	-0.135	0.628	-0.235	-0.35	-0.121	0.12	0.419	0.618	-0.509	0.429	0.266	-0.052	0.223	-0.937	-0.53	0.314	-0.113	-0.111	0.469	1.079	-0.415	-0.187	0.315	0.032	-0.261	-0.867	-0.459	0.204	-0.194	-0.29	0.407	0.007	-0.641	-0.401	-0.185	-0.105	-0.038	-0.24	-0.072	0.138	-0.65	-0.416	-0.132	0.022	0.291	-0.367	-0.854	-0.036	0.198	0.345	0.261	-0.619	0.398	-0.727	0.176	-0.046	-0.311	0.121	-0.005	0.092	0.089	-0.247	0.217	0.037	0.685	-0.048	-0.947	0.509	0.151	0.117	-0.087	-0.034	-0.247	-0.59	-0.168	-0.235	0.367	0.435	0.184	0.154	0.145	0.213	0.519	0.552	-0.55	0.235	-0.393	-0.534	-0.447	0.345	0.007	0.358	0.37	-0.291	0.376	-0.405	-0.056	0.241
TNNI1	PPI	1	2.899	-1.192	-0.732	0.404	-0.205	-0.628	0.366	-0.629	-0.095	0.181	-0.323	-0.082	0.122	0.189	0.088	-0.203	0.235	-0.195	-0.21	-0.287	-0.096	-0.098	-0.271	-0.069	0.028	0.026	-0.604	-0.652	-0.134	0.204	0.135	-1.034	0.398	-0.252	0.06	0.356	0.432	-0.089	0.139	0.278	-0.856	0.045	0.578	-0.457	-0.175	0.451	0.181	0.463	0.074	0.303	-0.168	0.369	-0.004	0.272	0.209	0.087	-0.037	-0.451	-0.282	-0.035	0.096	0.429	-0.004	0.593	0.07	0.026	0.252	0.024	0.575	-0.12	0.016	0.039	-0.367	-0.351	0.211	0.253	0.694	0.578	-0.364	0.321	0.321	0.165	0.172	0.346	-0.215	-0.318	-0.258	-0.278	-0.117	0.356	-0.126	0.806	0.353	0.244	-0.775	0.112	0.46	-0.307	0.034	0.345	0.344	0.207	0.05	0.338	-0.108	-0.045	-0.285	0.329	-0.121	0.488	-0.19	0.245	-0.326	0.406	-0.039	0.177	0.269	-0.096	0	0.117	0.308	-0.368	-0.384	0.015	-0.04	0.422	0.154	-0.17	0.167	0.181	-0.277	-0.103	-0.01	-0.393	-0.564	-0.125	0.122	0.193	-0.319	-0.459	-0.048	0.248	-0.097	0.081	0.157	0.004	0.101	0.453	0.087	0.066	-0.01	0.225	-0.185	0.196	0.298	0.058	0.207	0.057	0.29	0.097	0.168	0.184	0.127	0.461	0.202	0.113	-0.166	-0.355	0.629	0.532	-0.238	-0.242	-0.21	-0.127	-0.461	0.056	-0.019	-0.432	-0.16	-0.091	-0.163	0.069	-0.18	-0.059	0.187	0.062	0.045	-0.257	0.197	-0.231	0.594	-0.06	-0.083	0.48	-0.254	0.563	0.041	-0.129	0.445	-0.637	-0.465	-0.512	0.235	0.116	-0.251	-0.494	0.272	0.697	0.172	0.311	-0.38	-0.198	0.259	-0.153	0.008	-0.453	-0.584	0.418	-0.321	-0.488	0.16	0.11	0.222	0.146	-0.242	-0.085	0.147	0.162	-0.119	-0.154	-0.406	0.434	0.192	-0.073	0.114	-0.181	-0.192	0.309	-0.531	-0.301	0.039	-0.073	0.354	-0.115	0.006	-0.118	0.215	0.124	-0.291	0.19	0.293	-0.062	0.697	0.155	0.395	-0.511
SRRT	PPI	1	13.435	-4.374	0.056	-2.111	0.686	-0.093	-0.843	-2.829	-3.325	4.362	-0.596	-0.436	0.093	0.711	4.136	4.95	-2.522	0.349	1.596	-0.469	-0.806	0.489	-0.884	-1.16	1.743	-1.267	-0.89	-1.458	0.455	1.92	-0.383	-1.43	-0.364	0.365	-0.556	1.677	1.131	1.402	-1.443	-0.888	-0.454	-0.484	-0.154	0.509	0.385	0.437	0.137	0.856	0.483	-0.423	-0.681	-0.04	-1.007	0.696	0.279	-1.537	-1.847	-1.729	-0.42	-0.847	-0.482	1.081	-0.259	1.831	0.38	0.601	0.82	0.782	0.235	1.055	1.761	-1.378	1.617	-0.5	0.37	-1.046	1.035	0.394	-0.512	0.624	1.373	-0.32	0.032	0.825	-0.796	-0.966	-0.478	0.132	1.523	0.738	-0.1	-1.422	0.965	0.074	-1.071	-1.731	0.259	-0.532	-2.372	-0.631	0.562	0.298	-0.788	-0.52	0.185	0.175	-0.899	0.005	0.33	-1.534	-2.462	-0.564	1.907	0.422	0.536	-0.354	0.604	0.039	0.725	0.563	-0.751	1.601	-0.715	0.357	-1.452	0.75	0.182	-0.155	-0.024	-0.07	-0.251	0.491	-0.171	-0.727	-0.809	0.352	-1.201	1.046	0.68	-0.494	0.548	0.316	0.646	-0.42	-2.23	0.743	0.286	-0.852	-0.882	0.713	0.402	0.294	1.109	-0.647	-0.177	-0.565	0.566	-0.114	-0.304	0.228	-0.044	0.163	-0.302	-0.679	0.385	1.314	-1.4	-0.184	-0.037	-0.396	0.748	0.72	-1.198	-1.459	0.458	-1.491	-1.452	-0.189	1.122	-1.087	0.989	-0.899	-1.879	0.146	0.436	0.148	-0.51	-0.758	-1.549	0.554	-0.278	0.572	-0.052	-0.1	-0.577	-0.944	-1.202	-0.206	0.639	0.222	0.089	0.386	-0.362	0.691	1.018	1.344	0.386	0.7	-0.59	-0.609	0.449	-0.687	0.159	0.365	-1.809	0.507	-0.632	0.443	1.526	-0.319	-0.3	-0.328	0.339	0.127	-0.059	-0.498	-0.002	-0.041	0.171	0.635	0.571	0.733	-0.24	0.137	-0.777	0.702	0.153	-0.107	0.067	-0.493	-0.315	-1.039	-0.317	0.475	0.352	-0.183	-0.432	-0.546	-0.213	-1.094	-0.898	-0.331	-1.716	-0.423	0.506	0.016
KCNJ13	PPI	1	4.605	-0.111	-0.682	0.088	0.195	-0.254	-0.128	1.263	1.082	-0.85	1.235	-0.281	0.488	-0.051	-0.168	0.009	-0.46	0.136	-0.549	0.26	-0.352	0.422	0.093	0.218	0.239	0.505	0.315	-0.088	-0.093	0.51	0.08	0.546	0.108	-0.232	-0.074	0.278	0.457	0.309	0.429	-0.237	0.219	-0.295	-0.179	-0.794	-0.178	-0.836	0.326	0.311	0.817	-0.386	0.013	0.377	-0.683	-0.144	0.15	-0.17	-0.42	-0.308	0.639	-0.165	0.535	-0.206	0.105	-0.723	-0.053	0.134	0.499	0.636	-0.521	-0.231	-0.516	-0.019	0.092	0.664	-0.083	0.012	-0.14	0.15	0.145	-0.186	0.23	-0.171	-0.173	0.188	0.07	-0.06	-0.164	0.227	-0.25	0.303	-0.302	-0.05	-0.542	-0.077	-0.517	-0.512	-0.211	-0.128	0.234	-0.113	-0.84	0.077	0.087	-0.115	-0.233	-0.343	0.124	-0.39	0.107	0.289	0.283	0.28	-0.373	0.081	-0.637	0.261	-0.302	-0.267	0.145	-0.333	0.104	0.173	0.084	0.01	0.112	-0.196	0.118	-0.245	0.247	-0.091	0.407	-0.588	-0.486	-0.088	-0.235	0.303	0.091	-0.361	0.344	-0.537	0.44	-0.125	-1.054	-0.034	-0.142	-0.026	0.411	-0.599	0.437	0.306	-0.43	0.381	0.233	0.126	0.397	0.394	-0.063	0.253	-0.406	0.673	0.256	0.175	-0.345	0.267	-0.088	0.131	0.116	0.25	0.628	0.127	-0.088	0.218	-0.303	-0.215	0.588	0.438	0.002	0.156	-0.365	0.502	0.063	0.155	0.149	0.472	-0.06	0.162	0.035	-0.307	0.243	0.084	-0.066	-0.13	-0.017	0.311	0.373	-0.586	0.081	0.558	-0.228	-0.385	-0.522	-0.44	0.341	0.18	0.129	0.197	0.371	-0.143	0.097	-0.009	-0.246	-0.088	0.293	0.044	-0.02	-0.257	-0.294	-0.039	0.044	-0.621	0.155	-0.409	0.595	0.236	0.872	0.695	0.067	0.068	0.59	-0.798	-0.002	0.326	-0.349	-0.743	-0.362	-0.171	-0.631	0.251	0.059	0.081	-0.164	0.623	-0.212	0.356	-0.047	0.39	0.473	0.378	0.108	-0.188	0.247	1.051	-0.046	0.202	0.142	0.159
SCN5A	target	1	27.997	-2.678	-5.302	-3.689	-1.983	-2.723	-1.176	2.512	2.42	-5.455	3.575	1.399	0.358	-1.191	2.578	2.846	-2.857	0.426	-3.701	-1.071	-3.456	-1.075	2.791	0.838	2.757	-0.067	-1.923	-1.256	-2.866	0.33	-3.108	-0.369	-4.374	-6.603	0.324	3.717	4.245	2.742	-0.415	-2.801	8.608	3.103	-1.183	-1.225	0.201	2.13	-4.951	3.468	-4.246	5.883	5.87	2.659	-2.073	0.127	1.677	2.536	3.776	1.233	-14.852	1.849	0.185	-5.213	-5.985	-1.046	-6.422	1.454	-3.409	-3.643	-1.659	1.263	-2.337	0.571	-0.251	-1.581	1.265	2.591	2.599	-2.436	0.633	4.408	-2.466	-0.879	1.761	3.479	-2.07	-1.545	0.148	1.049	1.401	0.44	4.25	-1.796	-0.057	-0.91	-1.102	-0.21	-1.78	1.858	-0.069	-0.889	0.028	-2.062	0.598	-0.119	-1.549	1.379	1.558	-1.515	1.751	-0.611	-2.945	0.432	-0.97	1.667	0.639	-0.701	1.481	-1.104	-1.375	-1.199	-0.95	-0.404	0.596	-2.654	0.353	0.093	-1.006	2.175	-0.724	-0.629	-1.161	-1.752	1.07	-0.619	-0.374	0.182	2.755	0.475	1.686	-0.938	-0.493	-0.988	-0.591	-0.877	-0.141	1.1	-0.98	0.329	-1.619	0.953	-1.334	2.236	-0.976	-0.788	0.919	-0.983	0.153	1.213	-0.262	0.167	0.28	-0.525	-0.183	-0.23	0.704	1.127	-0.364	-0.368	0.778	0.68	-1.394	-1.002	-0.378	1.34	-1.637	-0.161	1.542	-0.335	-0.096	-0.32	-0.8	0.877	0.297	2.574	1.118	-1.372	2.234	0.508	-2.497	-0.027	0.109	1.645	0.094	0.654	0.471	0.428	-0.432	1.68	0.243	-1.793	0.324	0.985	0.603	0.835	-1.208	-1.421	1.315	-0.526	-0.665	-0.902	0.502	-1.191	-0.819	-1.057	-1.307	-0.842	0.267	0.551	0.364	1.932	-1.168	-0.036	-0.927	-0.224	-0.135	0.04	0.908	-1.396	-0.886	-0.81	0.824	0.243	-0.572	0.931	1.052	-2.045	0.14	0.566	1.095	0.184	-0.31	-1.043	-0.885	-0.427	-0.193	-1.59	0.665	0.298	1.31	-1.271	0.316	0.118	-0.771	-1.269	-0.57	1.002
OTUD7B	PPI	1	13.232	-2.041	-0.922	-2.941	0.52	1.074	-0.975	1.094	-2.422	0.539	0.085	-0.257	1.083	-0.71	1.302	0.511	0.735	-0.911	4.055	-2.059	-0.775	2.563	0.267	-2.074	0.124	1.798	-0.96	-2.293	-1.85	-0.34	0.131	-1.161	1.012	0.555	0.064	1.359	1.445	0.437	-0.642	1.068	1.648	-0.105	-1.13	0.883	0.37	-0.833	0.057	-0.466	0.798	-0.897	-0.791	1.001	1.246	0.001	0.06	0.243	-0.407	0.476	-0.684	1.372	0.201	-0.05	-0.043	0.98	-0.335	0.195	-0.193	0.049	-1.266	0.378	0.841	0.3	-0.975	-0.708	-1.156	-1.625	-0.556	-0.867	-0.085	-0.122	0.27	0.581	0.717	1.439	-0.045	-0.257	0.244	1.524	-0.727	0.514	1.591	-0.308	0.94	0.692	0.143	1.157	1.573	-0.842	0.354	1.054	-0.067	0.014	-0.316	0.186	0.472	0.386	-0.896	0.627	-0.258	-0.148	-0.113	0.413	-0.651	0.612	0.313	-0.172	0.296	-0.007	0.604	0.027	-0.219	1.742	-0.082	-0.018	-0.315	1.241	2.257	-0.437	0.647	0.901	-0.713	0.823	-0.542	-0.333	0.27	0.258	0.022	1.253	2.104	-0.489	-1.368	-0.059	0.045	-0.546	-0.485	0.689	0.081	1.301	0.416	-1.29	-0.521	-0.43	0.6	0.478	-0.544	0.774	-0.144	0.087	-0.009	-1.822	0.212	-0.712	-0.472	0.081	0.773	-0.984	-0.994	-0.32	0.116	1.264	-0.208	-0.051	1.201	0.388	-0.669	-1.09	0.3	0.051	-0.45	0.809	0.655	0.09	0.953	-1.005	1.103	-0.766	-0.19	0.352	-1.196	-0.966	-0.511	0.66	0.616	1.108	-0.757	-1.112	0.053	-0.923	-0.36	-0.112	-1.219	-0.25	-0.006	1.679	-0.165	-0.823	0.641	-1.317	0.56	-0.339	1.225	0.716	-1.988	0.551	-0.73	-0.463	-0.692	0.543	-0.059	0.367	0.73	0.45	0.125	-0.659	-0.044	0.673	1.197	0.87	-0.064	-0.449	0.065	-1.681	0.033	-0.329	1.183	0.167	-1.628	-0.513	-0.383	-0.489	0.181	0.412	0.337	0.696	-0.101	-0.304	-0.206	0.51	-0.074	1.779	-0.747	-0.666	0.725	0.451	-1.232	0.208
CLEC4E	PPI	1	2.45	-0.263	-0.371	0.118	0.185	0.623	0.087	-0.265	0.765	-0.419	0.891	-0.143	0.109	-0.622	0.005	0.521	-0.14	0.044	-0.195	0.266	0.201	0.279	0.238	0.02	-0.258	0.827	-0.349	-0.384	0.762	0.065	-0.115	-0.072	-0.24	-0.392	0.061	-0.086	0.227	0.178	0.454	-0.19	0.449	0.233	-0.293	-0.278	-0.422	0.052	0.579	-0.204	-0.331	0.317	0.239	-0.384	0.288	-0.014	-0.034	-0.048	-0.189	-0.18	-0.006	0.053	-0.053	-0.03	-0.302	0.049	-0.039	0.153	0.277	-0.003	-0.178	0.066	0.683	0.248	-0.221	-0.121	0.252	0.185	-0.36	0.025	-0.324	-0.304	0.165	-0.063	0.399	-0.158	0.191	0.491	-0.201	-0.076	0.145	-0.16	0.297	-0.317	-0.167	-0.098	0.188	-0.146	-0.128	-0.561	0.051	0.106	-0.479	-0.459	-0.261	0.075	-0.517	-0.021	-0.276	-0.424	-0.458	-0.125	-0.043	0.068	0.156	0.243	0.099	0.607	0.028	0.577	0.145	0.082	0.237	-0.261	-0.123	0.002	-0.127	0.134	-0.073	-0.306	-0.152	0.474	0.511	0.032	0.079	-0.039	0.073	-0.235	0.557	-0.022	0.104	0.25	0.098	0.307	-0.131	0.23	0.125	0.644	-0.229	0.14	-0.268	0.161	0.118	-0.325	0.141	-0.264	0.037	-0.025	0.399	0.265	-0.227	-0.08	0.239	-0.131	0.113	0.403	0.237	-0.019	-0.185	0.023	0.288	-0.428	0.165	-0.07	-0.038	-0.201	-0.006	-0.175	-0.088	-0.044	0.28	-0.321	-0.175	0.103	-0.132	0.463	-0.39	-0.147	-0.201	-0.146	0.381	0.369	-0.403	-0.653	-0.178	0.376	-0.008	-0.045	-0.032	-0.258	-0.25	-0.329	0.036	0.142	0.468	0.405	0.357	0.041	-0.07	0.038	0.197	0.041	-0.061	0.215	0.447	-0.001	0.086	-0.195	-0.194	0.033	-0.106	-0.404	0.395	-0.003	0.497	-0.005	0.357	-0.009	0.347	0.032	0.101	-0.116	-0.148	0.281	0.004	0.119	0.039	0.468	-0.128	0.154	0.398	0.217	0.051	0.17	0.195	0.219	-0.255	0.498	0.074	-0.045	0.43	-0.287	0.082	0.11	0.338	-0.42	-0.382	-0.171
RP9	PPI	1	3.734	-0.702	-0.572	-0.517	-0.164	1.284	0.022	-1.039	-0.608	2.768	-0.514	-0.889	0.038	-1.137	1.187	0.551	1.785	-0.681	-0.52	0.363	0.748	-0.345	0.527	0.915	-0.838	0.052	-0.847	-1.208	-2.068	0.23	0.224	-2.147	-0.359	-0.887	-0.308	-0.275	0.036	0.687	0.248	0.809	-0.317	0.304	-1.487	1.982	0.468	-1.059	0.21	-0.29	-0.926	-0.645	0.355	0.166	0.696	-0.441	-0.414	3.532	0.571	1.427	-0.266	-1.604	-0.427	0.362	0.924	0.683	0.07	0.37	0.51	-0.129	-0.784	-0.008	0.371	-0.801	0.297	0.397	-0.372	-0.27	-1.217	-0.35	0.522	0.054	0.619	-1.476	-0.561	-0.66	-0.761	-0.822	0.42	-0.307	-0.527	0.457	0.609	-1.362	0.024	-1.456	1.112	0.039	0.941	-0.642	0.012	0.169	-0.275	-0.231	0.077	-0.259	0.564	-0.162	-0.332	-0.01	-0.214	0.034	-0.246	-1.018	-0.268	-0.36	-0.356	0.633	-0.504	0.666	0.988	-0.034	0.086	0.659	0.49	0.364	-0.543	0.514	0.354	0.644	0.574	-0.025	-0.473	0.604	0.104	0.056	0.966	-0.565	-0.332	-0.201	-0.195	0.266	-0.35	-0.502	0.48	0.067	-0.779	-0.511	-0.631	0.092	0.033	0.181	0.517	-0.077	0.208	-0.736	-0.513	0.213	-0.111	0.348	0.301	-0.047	-0.56	0.151	-0.214	0.063	-0.051	0.437	0.135	-0.094	0.491	0.374	-0.02	-0.092	-0.33	0.182	-0.562	0.537	-0.102	-0.243	-0.297	-0.277	0.052	-0.015	0.343	-0.162	0.619	-0.268	0.261	0.181	0.063	-0.49	0.147	-0.246	-0.281	-0.466	-0.421	-0.162	-0.489	-0.159	-0.984	0.343	0.365	-0.2	0.64	0.115	-0.121	-0.771	0.817	0.038	0.372	0.503	0.555	-0.18	-0.313	0.579	-0.105	0.146	0.15	-0.005	-0.284	0.641	0.236	-0.51	-0.538	0.687	0.259	0.664	0.418	0.474	-0.04	-0.075	-0.646	-0.059	0.345	-0.379	0.06	-0.25	-0.012	-0.025	0.412	-0.003	-0.221	0.022	0.481	0.072	-0.516	-0.002	-0.201	-0.587	0.475	0.3	0.034	-0.473	-0.266	0.444	0.065	-0.192
TAS2R31	PPI	1	3.996	-0.37	-1.041	-0.026	0.099	-1.116	0.255	0.935	1.782	-1.938	0.689	0.524	-0.151	-0.784	0.304	0.771	-0.49	-0.205	-0.778	-0.048	-1.999	-0.484	0.63	0.269	-0.412	0.078	-0.334	0.024	0.446	0.505	0.924	-0.575	-1.527	-0.598	-0.999	0.991	-0.284	0.96	0.413	-0.624	-0.274	0.258	0.265	-0.23	-0.309	0.606	-0.404	0.133	0.136	0.787	0.214	0.466	0.049	-0.31	-0.379	0.42	0.202	0.123	0.137	0.036	0.126	-0.328	0.306	0.445	-0.077	-0.285	0.312	-0.135	-0.157	-0.051	-0.584	-0.105	-0.302	0.556	0.38	0.092	-0.257	0.09	-0.157	0.027	-0.238	0.226	-0.053	-0.194	-0.152	0.226	0.143	-0.371	-0.014	-0.432	0.187	0.566	-0.19	-0.04	0.335	-0.11	0.022	0.58	0.296	0.431	0.349	-0.125	-0.349	0.079	-0.366	-0.352	-0.079	0.355	0.166	0.131	0.211	1.053	-0.541	0.18	0.657	-0.334	0.387	0.131	0.389	0.112	-0.021	-0.226	-0.398	-0.048	-0.042	0.363	-0.687	0.059	-0.082	0.03	-0.264	0.262	-0.331	-0.602	0.297	-0.18	-0.196	0.753	-0.315	-0.337	0.372	0.273	-0.008	-0.332	-0.165	0.127	0.569	0.196	-1.087	0.019	0.313	-0.422	0.443	0.094	0.167	-0.148	0.112	-0.592	0.022	0.647	0.534	-0.044	0.269	-0.128	-0.074	0.249	-0.652	-0.367	-0.618	-0.127	-0.346	-0.345	0.329	-0.147	0.466	-0.175	0.207	-0.525	0.031	0.869	-0.268	-0.32	-0.025	0.424	-0.186	0.112	0.613	0.149	-0.034	0.347	-0.261	-0.333	0.279	-0.564	0.692	0.008	0.521	-0.404	0.91	-0.518	-0.217	0.477	0.171	0.083	-0.753	-0.596	-0.503	0.259	0.288	-0.389	0.099	-0.253	-0.381	0.607	-0.256	0.005	0.327	0.395	0.036	0.03	0.637	0.41	-0.058	0.253	0.352	-0.423	-0.745	-0.617	-0.103	0.166	-0.754	-0.317	0.335	-0.111	0.167	-0.206	0.136	0.117	0.617	-0.372	-0.072	0.056	0.222	-0.006	0.218	0.125	0.338	0.326	0.068	-0.384	-0.073	-0.264	-0.074	0.03	0.137	-0.048
FBXL13	PPI	1	9.43	-1.581	-3.164	0.392	0.701	-1.822	0.42	0.055	2.94	-1.165	0.774	-0.415	-0.675	-2.813	0.046	-0.208	0.395	-0.172	-0.145	0.735	-0.36	-0.148	0.815	0.632	-1.007	0.455	0.221	0.634	0.354	0.092	-1.052	1.372	-0.294	-1.48	1.541	-0.714	0.023	1.124	0.098	0.467	0.523	0.123	-0.398	0.607	1.339	0.669	1.4	0.283	-0.415	1.635	0.065	-1.453	0.375	-0.2	0.279	1.546	-0.155	-1.17	-0.067	-0.857	-2.028	0.098	-1.581	0.264	-0.03	0.022	0.25	-0.209	0.972	-0.098	-0.242	0.009	-0.305	0.263	-0.066	2.111	0.363	-0.567	-0.918	-0.482	0.925	0.842	0.767	-0.754	-0.835	-0.085	0.153	-0.02	0.185	-0.919	0.799	0.864	0.623	0.579	1.147	0.367	0.167	-0.652	-0.16	0.521	0.15	-0.519	0.482	0.411	0.741	-0.211	-0.704	-0.205	-0.018	0.115	-0.9	-1.011	0.393	1.154	0.575	-1.038	-1.348	-0.351	0.501	1.693	-0.627	-0.739	-0.653	-0.188	-1.418	-0.572	-0.286	0.416	0.798	-0.324	0.629	0.109	-0.238	-0.747	-0.165	0.504	0.676	-0.023	0.092	-0.68	0.962	0.792	1.225	0.038	0.384	0.304	-0.073	1.139	0.048	0.007	0.559	-0.848	0.334	-0.101	0.937	0.109	0.51	1.118	0.846	-0.111	-0.099	0.591	-1.401	1.003	-0.949	0.018	0.191	-0.287	0.02	-0.709	-0.19	-0.624	0.585	0.459	-0.054	0.404	0.869	0.16	0.63	-0.818	0.748	0.513	0.306	1.017	0.088	0.725	-0.601	-0.482	1.097	0.683	0.133	0.422	0.096	-0.926	-0.167	-0.341	0.19	-0.27	0.366	-0.546	-0.306	-0.051	0.597	0.207	-0.22	0.55	-0.451	1.427	-0.862	0.349	0.036	-1.346	-0.521	-0.332	0.44	0.872	-0.242	-0.386	-0.324	0.928	0.69	-0.554	0.617	0.138	0.907	1.459	-0.063	0.326	0.591	0.457	-0.799	0.756	0.075	-0.425	0.863	-1.189	-1.623	-0.499	0.175	0.256	0.178	0.33	-0.173	-0.262	-1.396	0.415	-1.272	1.2	0.883	-0.532	0.226	-0.317	-0.714	1.216	0.51	0.294
SMARCB1	PPI	1	4.834	-0.531	-1.1	0.659	-0.308	-0.671	-0.184	-0.203	1.01	-0.323	0.12	-0.04	-0.084	-1.061	0.342	0.257	-0.054	0.039	0.138	-0.264	0.37	-0.121	-0.346	0.286	0.834	0.232	-0.341	-0.16	-0.721	0.193	-0.468	0.566	-0.306	0.275	-0.299	-0.41	0.011	0.356	-0.197	-0.212	0.064	-0.215	0.268	0.3	0.173	-0.133	-0.391	-0.156	0.12	-0.804	-0.155	0.423	0.542	0.246	0.153	0.039	-0.317	-0.049	0.629	0.255	-0.394	0.349	-0.403	0.339	0.815	0.496	0.281	-0.343	-0.259	-0.531	0.36	0.272	0.029	-0.073	-0.21	-0.094	-0.075	-0.205	-0.6	0.087	-0.618	0.269	-0.397	0.046	0.021	-0.405	0.968	0.133	-0.137	0.213	0.755	0.469	-0.107	-0.574	-0.365	0.664	-0.605	0.568	0.115	-0.357	0.518	-0.002	0.024	0.101	0.111	-0.648	0.255	0.03	-0.475	0.123	0.163	-0.347	-0.359	-0.287	-0.475	-0.078	0.596	0.114	0.624	-0.206	-0.42	0.098	0.063	0.175	0.53	-0.369	-0.015	-0.014	-0.19	0.577	0.235	0.46	0.082	-0.479	-0.417	-0.199	-0.192	-0.171	-0.156	0.27	-0.574	-0.117	0.013	-0.021	0.251	0.222	0.707	-0.031	0.138	0.241	-0.143	0.297	0.138	-0.201	0.56	0.369	0.141	0.052	-0.529	0.004	0.413	-0.642	-0.249	0.342	0.589	0.243	-0.257	-0.204	-0.106	0.625	1.274	0.205	0.647	0.138	0.348	0.168	-0.096	-0.22	-0.048	-0.646	0.064	-0.319	-0.188	0.465	-0.573	0.677	0.137	0.136	0.58	-0.363	0.145	0.899	-0.333	-0.308	0.151	0.061	0.306	-0.097	0.236	0.058	-0.173	0.131	-0.485	-0.095	-0.212	0.09	-0.34	-0.187	-0.114	-0.332	0.239	-0.503	0.15	0.21	-0.26	0.59	-0.333	-0.355	0.486	-0.247	0.077	0.396	0.066	0.661	0.194	-0.066	0.633	0.764	0.343	-0.584	0.003	-0.376	-0.152	0.425	-0.015	0.335	-0.411	0.462	-0.19	-0.634	0.065	0.746	-0.201	0.141	0.406	-0.099	0.186	0.134	-0.008	-0.096	0.147	0.386	0.989	-0.618	0.009	0.649
UBE2B	PPI	1	1.987	-0.168	-0.146	0.083	-0.293	-0.192	0.106	0.425	0.162	-0.034	-0.06	-0.159	0.74	-0.332	0.127	0.059	0.091	0.439	-0.027	0.017	-0.027	0.017	-0.192	-0.03	0.074	0.437	-0.353	0.275	-0.22	0.114	0.013	0.47	0.122	0.302	0.081	-0.222	0.223	0.249	0.145	-0.007	-0.307	0.087	0.209	-0.041	-0.22	-0.241	-0.347	0.367	-0.027	0.205	0.015	-0.204	-0.073	-0.286	0.314	0.195	0.064	-0.086	0.054	-0.185	0.198	0.032	0.245	-0.021	-0.233	-0.226	-0.117	-0.009	-0.21	0.086	-0.334	0.002	-0.084	-0.151	0.059	-0.454	-0.126	-0.282	-0.172	-0.195	0.313	-0.142	0.23	-0.016	0.149	0.173	0.177	0.352	-0.288	0.135	-0.025	-0.048	0.074	0.301	-0.15	-0.42	-0.032	-0.28	-0.379	-0.149	-0.371	-0.401	-0.149	0.153	-0.259	-0.079	0.301	-0.081	0.244	0.018	-0.19	0.172	0.164	0.071	0.101	0.02	0.488	-0.416	-0.224	-0.102	-0.091	0.104	-0.103	-0.203	0.117	-0.48	0.165	-0.166	-0.183	-0.161	0.224	0.268	-0.078	0.579	-0.153	0.187	0.137	-0.066	0	0.387	0.083	-0.122	0.233	-0.063	0.148	0.188	-0.296	0.399	-0.219	0.521	-0.164	0.128	-0.342	-0.093	0.353	-0.476	0.263	0.367	-0.159	-0.316	0.058	-0.243	-0.224	-0.115	-0.087	0.378	0.089	0.025	0.132	-0.355	0.188	0.201	0.107	-0.391	-0.216	0.224	-0.176	-0.136	-0.164	-0.8	-0.447	-0.07	-0.093	0.139	0.339	0.133	0.593	0.055	0.162	0.008	-0.069	-0.009	-0.272	0.345	0.25	0.286	0.386	-0.235	0.033	0.041	-0.117	0.272	-0.136	0.051	0.206	0.257	-0.02	-0.384	-0.084	-0.015	-0.37	-0.154	-0.162	0.152	-0.156	0.108	0.052	0.145	-0.011	-0.262	-0.34	-0.067	0.248	-0.302	-0.233	-0.386	0.063	0.556	0.048	-0.217	0.17	-0.013	0.047	0.09	0.304	-0.101	-0.054	-0.316	-0.079	-0.096	-0.618	0.146	0.318	0.159	-0.125	0.132	0.006	-0.159	0.062	0.33	0.114	0.153	-0.048	-0.383	-0.292	0.007
NPC1	PPI	1	15.816	-2.213	-2.744	-2.606	1.287	-2.511	0.086	3.497	1.611	-5.759	2.849	-0.716	-0.035	-1.826	-0.211	2.04	-1.483	0.256	-2.657	-1.219	-2.199	0.517	2.035	1.43	0.593	1.434	-0.657	0.353	0.991	-0.614	2.029	-2.072	-2.822	-0.921	-1.767	2.059	1.443	0.555	0.958	-1.27	0.899	-0.45	0.553	0.259	-1.107	0.238	0.968	0.303	-0.371	-0.374	-0.695	0.585	0.558	-0.895	-0.715	-1.144	-1.594	-0.542	-0.275	0.298	0.449	-0.412	2.495	0.999	-0.783	-1.818	-0.035	0.472	0.012	-2.01	0.016	0.654	-1.287	1.009	-0.359	0.22	-0.016	-1.981	0.059	-1.457	-1.401	0.027	-1.085	-1.647	0.054	-0.848	0.608	-0.491	0.092	1.643	-1.214	0.746	0.085	-0.213	-0.352	-0.062	-1.349	0.935	-0.724	0.553	1.366	0.68	-0.695	0.777	-2.376	0.585	-1.046	-0.318	0.294	1.429	-0.57	1.934	-0.031	0.714	-1.061	-1.387	1.206	-0.144	0.053	2.078	0.204	-1.098	0.641	-0.889	-0.608	-0.627	-0.764	1.005	0.308	-0.021	-1.515	-0.677	-0.108	-0.034	-2.974	0.502	0.219	-1.551	0.43	1.873	1.886	0.213	-1.249	0.055	-1.453	0.02	0.087	-1.023	-1.901	0.518	0.197	1.686	-0.814	-2.438	-1.521	1.15	1.502	0.165	0.427	1.002	-0.275	-1.011	-0.435	0.793	-0.747	0.631	0.866	-0.33	0.926	0.942	-1.098	2.009	0.642	0.822	0.923	0.166	0.54	1.214	1.134	-0.566	0.791	-0.272	-0.438	0.89	-0.824	-0.231	2.909	2.42	0.694	0.648	-0.042	-0.907	-0.885	-0.081	1.363	-0.084	-1.119	0.999	0.038	-0.851	-0.607	1.667	-0.692	-1.613	0.604	-0.374	0.967	2.464	1.025	-0.324	-0.441	0.033	-0.119	1.474	-0.932	1.258	-0.451	1.001	-1.314	0.476	-0.643	1.333	0.475	0.325	1.59	1.011	-2.087	0.445	1.718	-0.501	1.242	0.238	1.549	1.571	1.369	-0.261	0.016	-0.744	-0.037	0.867	0.23	1.623	0.341	0.017	-0.833	-0.163	0.38	0.592	-2.248	-0.18	-0.992	-1.079	1.226	1.243	0.683	0.762
C1QC	target	1	4.003	-0.477	4.2	-4.255	1.202	-1.372	-0.464	-0.364	1.649	-0.86	1.007	-0.372	0.061	-0.067	-0.072	0.669	-0.621	0.141	-0.794	0.346	-1.534	-0.463	0.161	-0.34	-0.735	-0.067	2.008	-2.073	0.588	0.369	1.959	-1.877	-1.431	1.629	-0.214	1.832	-1.189	0.242	1.369	-0.67	-1.688	0.601	1.01	1.018	-0.924	1.287	-0.591	0.359	0.667	-0.015	0.358	0.372	1.055	-0.405	0.048	0.105	0.301	0.438	-0.008	-0.496	-0.075	0.697	-0.439	0.206	-0.254	-0.757	-0.092	0.226	0.134	-0.162	0.303	-0.544	0.481	0.104	0.559	0.158	-0.625	0.237	-0.624	-0.009	-0.18	0.618	0.192	-0.171	0.386	0.214	0.488	-0.02	0.47	-0.132	-0.727	0.071	-0.466	-0.165	0.13	-0.269	-0.265	0.058	0.611	0.382	0.833	-0.109	0.1	-0.112	0.432	0.058	-0.851	-0.25	-0.057	0.31	0.16	-0.022	0.572	0.344	0.475	-0.269	0.221	-0.036	-0.254	0.188	-0.701	0.62	-0.418	0.006	-0.171	-0.203	-0.915	0.019	0.077	-0.301	-0.458	-0.08	-0.184	0.043	-0.027	0.1	-0.151	0.514	0.161	0.079	-0.707	0.821	-0.03	-0.236	-0.178	0.44	0.229	-0.002	0.263	-0.715	-0.075	0.096	-0.035	0.621	0.224	-0.116	0.195	-0.61	0.247	-0.217	0.298	-1.069	-0.079	-0.266	-0.205	0.056	0.173	0.012	-0.799	0.735	-0.736	0.542	-0.246	0.037	-0.679	0.258	-0.133	-0.127	0.493	-0.525	0.661	-0.678	-0.002	-0.001	0.265	-0.232	0.278	0.098	-0.042	-0.346	0.661	-0.672	0.013	-0.353	-0.197	0.139	0.055	0.278	0.031	-0.368	-0.316	0.153	-0.203	-0.057	-0.124	-0.369	0.259	0.432	-0.042	1.048	-0.315	0.2	-0.431	-0.436	-0.231	-0.684	-0.101	0.155	0.184	-0.218	-0.256	-0.132	-0.163	1.004	0.092	0.269	0.043	0.498	0.457	0.237	-0.146	-0.086	0.034	0.223	-0.029	0.267	-0.149	-0.105	0.187	0.293	-0.426	0.193	-0.031	-0.762	0.007	-0.491	0	-0.308	-0.28	-0.04	-0.226	-0.104	-0.333	-0.196	0.583	0.624
KIF2B	PPI	1	9.227	-2.081	-2.774	-0.252	-0.413	-0.738	0.465	-0.342	0.609	-0.806	0.625	0.814	-0.551	-1.691	-0.347	0.529	1.065	0.361	-0.839	-1.073	-0.813	0.465	0.035	0.073	0.441	0.073	-0.18	-0.244	0.428	1.459	-0.04	-1.231	-0.746	-0.229	-0.36	-0.131	-0.213	-0.093	0.252	0.425	-1.28	0.234	-0.629	-0.035	-0.053	0.125	0.118	0.303	-0.317	1.38	-0.708	0.771	0.377	-0.968	-0.242	-0.003	-0.171	0.445	-0.093	0.19	-1.03	-0.232	-0.253	-0.511	0.312	-1.239	-0.172	0.257	0.388	0.049	-1.168	-0.079	-0.235	-0.304	-0.139	-0.384	-0.353	-0.053	1.231	-0.405	-0.428	-0.082	-0.882	-0.325	-1.079	0.184	-0.911	0.904	-0.001	0.622	0.057	0.699	-0.255	-1.347	0.992	0.545	1.022	0.7	1.072	-1.635	0.754	0.359	-0.209	-0.239	0.354	0.41	0.965	-0.807	-0.134	-0.201	0.094	-0.905	-0.391	0.678	-0.098	-0.602	0.703	-0.607	0.271	-0.506	-0.906	-0.184	-0.937	0.161	-0.159	-0.628	-0.974	-0.51	-1.068	0.598	0.675	-0.999	0.225	-0.316	-1.004	1.065	0.145	-0.355	-0.094	0.61	-0.492	0.517	0.481	-0.357	0.977	0.216	0.691	0.537	1.031	0.469	-0.206	0.157	-0.775	-0.028	0.569	0.551	0.095	0.437	-0.211	0.044	-0.148	-0.299	-0.203	-1.014	0.608	1.367	-0.362	-0.519	0.295	-0.209	0.652	0.335	0.383	0.342	0.035	0.29	0.011	-1.595	0.745	-0.444	-0.385	1.107	0.605	-0.178	-1.212	-0.061	-0.925	0.306	-0.586	-0.596	-0.019	0.912	-1.463	-0.458	0.243	0.856	-0.842	-0.127	-0.038	-0.21	0.848	0.074	0.747	-0.824	-0.109	-1.404	-0.016	1.376	-0.027	0.48	-0.541	0.341	-0.46	1.066	-0.647	-0.038	-0.361	-0.216	0.211	0.371	0.722	0.117	-0.003	0.273	0.529	-0.082	-0.475	0.261	-0.298	-0.529	-0.432	0.353	0.355	-0.081	0.52	-0.985	0.29	0.062	-0.157	0.592	0.413	0.882	-0.669	-0.964	0.09	-0.44	-0.39	-0.018	-0.505	-0.317	-0.212	1.134	1.465	-0.24	0.18	-0.513
TPD52L2	PPI	1	4.034	-0.299	-1.024	0.067	-0.024	0.097	0.121	-0.426	-0.062	0.93	-0.116	-0.428	0.553	0.87	0.669	0.863	-1.032	0.024	-0.05	0.255	0.194	-0.54	0.232	-0.203	0.276	-0.395	0.359	-0.04	0.714	-0.567	0.164	0.836	0.011	0.07	-0.09	-0.276	0.496	-0.508	0.56	-0.119	-0.225	-0.608	-0.108	-0.538	0.67	0.507	0.539	0.623	0.209	0.499	0.484	-0.233	0.099	-0.254	-0.13	-0.302	-0.63	0.283	0.097	0.751	0.055	-0.115	0.029	0.519	-0.768	0.536	0.416	-0.339	0.456	-0.521	-0.271	-0.038	-0.006	0.054	0.095	0.065	-0.046	-0.66	0.563	0.05	-0.5	-0.039	0.256	0.508	-0.263	-0.369	-0.48	-0.638	-0.124	-0.417	0.476	0.003	0.021	0.18	-0.323	-0.041	-0.711	0.321	-0.226	0.236	-0.703	-0.17	-0.474	-0.605	-0.874	-0.49	-0.525	0.045	-0.417	0.148	-0.609	0.688	-0.08	0.049	-0.267	0.028	-0.017	-0.351	0.935	-0.041	0.696	-0.427	0.222	0.676	0.315	0.247	0.133	0.002	-0.298	0.223	0.764	-0.409	0.138	-0.291	0.112	-0.254	-0.053	0.017	-0.065	-0.02	-0.39	-0.284	0.116	0.049	0.085	0.196	-0.173	-0.418	0.536	-0.422	-0.117	0.26	-0.216	-0.062	0.154	-0.438	-0.115	-0.069	-0.65	-0.331	-0.086	-0.568	-0.606	-0.759	-0.187	0.397	0.182	0.359	-0.1	-0.344	-0.651	0.402	-0.637	0.114	-0.495	-0.059	0.049	0.364	0.482	-0.006	-0.012	-0.589	0.119	-0.528	-0.344	0.115	0.255	-0.334	0.12	-0.574	0.132	0.629	0.46	0.156	-0.587	0.486	-0.114	0.258	0.115	0.255	0.524	0.476	-0.115	-0.406	-0.419	-0.327	-0.221	-0.144	0.056	0.205	-0.211	0.275	0.196	0.069	-0.453	-0.142	0.287	-0.072	0.039	-0.041	0	0.23	-0.078	-0.127	0.187	0.325	0.153	-0.074	0.387	-0.013	0.178	-0.27	0.234	-0.022	-0.255	-0.108	-0.279	0.106	0.705	-0.156	0.102	-0.151	0.313	-0.346	-0.092	-0.462	-0.126	0.666	0.115	-0.332	0.039	-0.044	-0.048	-0.624	0.661	-0.272
TMEM194A	PPI	1	6.033	-1.674	-1.533	-0.157	-0.037	-0.389	-0.005	-0.724	0.599	-0.792	0.135	-0.37	0.371	-0.633	0.797	1.244	-0.744	-0.371	1.187	-0.107	-1.772	0.372	0.314	-0.507	0.059	-0.519	0.196	0.676	0.682	-0.23	0.198	0.412	-1.897	-0.216	-0.373	0.719	-0.13	0.245	0.216	-0.617	0.14	-0.458	-0.264	-0.407	0.234	0.529	-0.165	-0.23	0.332	-0.447	0.021	-1.018	-0.862	-0.464	0.525	0.114	-0.822	0.02	0.489	-0.092	-0.131	-0.179	1.272	-0.157	-0.494	-0.552	-0.052	0.413	0.16	-1.05	-0.625	0.085	0.31	-0.146	0.167	-0.55	0.695	-0.195	0.055	0.292	0.288	1.332	-0.316	0.516	-0.269	0.466	-0.105	0.027	0.201	-0.188	-0.297	-0.121	-0.751	-0.094	0.528	-0.185	0.415	-0.4	-0.229	0.211	-0.259	-0.34	-0.807	-0.081	-0.04	-0.999	-0.288	0.098	-0.141	0.38	1.341	0.241	0.754	-0.176	0.435	-0.091	-0.307	0.352	-0.907	-0.513	0.073	-0.138	0.306	-0.397	-0.555	-0.742	0.531	0.03	-0.415	-0.373	-0.022	-0.026	-0.599	0.719	-0.003	1.136	-0.101	0.414	-0.807	0.084	0.522	-0.556	-0.103	-0.84	-0.174	-0.639	0.59	-0.173	-0.606	0.168	-0.43	0.237	0.333	-0.581	-0.216	-0.694	-0.549	0.238	-0.085	-0.014	-0.17	0.032	-0.085	-0.001	-0.407	0.301	0.783	-0.732	-0.174	-0.139	0.389	-0.626	-0.334	0.651	0.15	-0.477	-0.083	0.367	-0.092	0.095	-0.132	0.584	0.085	0.212	0.203	0.266	-0.225	-0.192	-0.061	0.409	-0.099	0.295	-0.231	-0.837	-0.567	-0.104	0.022	0.252	-0.073	-0.272	0.877	0.516	-0.096	-0.064	-0.113	0.697	0.147	-0.048	0.535	-0.65	0.02	-0.241	-0.187	0.22	-0.376	-0.286	0.037	-0.275	-0.247	0.01	-0.265	0.43	0.199	0.105	-0.616	0.176	0	0.206	-0.05	0.148	-0.443	0.681	0.6	0.059	0.783	0.094	0.08	0.262	0.221	0.335	-0.563	0.357	-0.166	0.41	-0.167	0.001	-0.129	-0.341	0.168	0.056	0.662	-0.808	0.254	-0.042	-0.403	0.08
TLR9	target	1	15.201	-2.657	-4.901	-4.66	0.442	-3.799	0.117	2.449	1.358	-4.744	1.448	0.819	-0.236	1.993	-1.262	-2.208	-0.532	-0.956	-3.068	0.308	-1.699	1.153	0.74	-3.479	-1.791	1.726	2.989	-0.613	1.13	-1.698	-1.506	1.543	0.755	-3.998	2.126	-1.287	1.608	1.21	2.341	1.079	1.023	-1.907	-1.762	1.078	3.011	1.592	4.867	-0.102	-1.621	2.003	0.82	-0.339	-0.494	3.787	0.425	0.466	1.329	-1.653	-0.889	0.806	-2.79	3.69	-5.207	0.211	0.295	0.562	2.171	-3.073	2.851	0.505	0.786	-0.482	-1.799	1.698	-0.533	3.249	-1.07	-2.139	-3.65	-0.601	1.532	0.722	0.272	-3.018	-0.008	-1.264	1.518	-0.654	-0.325	-2.023	-1.13	-0.138	2.913	-0.117	0.659	-0.891	-1.294	-1.598	0.863	0.648	1.708	-0.547	-1.027	1.509	-0.31	-0.92	-0.063	-0.314	0.782	-0.358	-0.973	0.633	1.21	1.783	-0.509	0.024	-1.084	1.145	0.324	2.461	-2.233	-0.146	-0.803	0.111	0.032	-0.722	-0.18	-0.216	1.662	1.485	2.871	-3.466	-0.549	-3.261	-1.194	0.857	-0.16	-2.174	-1.508	0.774	0.659	1.737	-2.013	1.285	1.099	0.427	1.111	-0.435	-1.268	-0.852	0.692	-0.009	1.18	1.172	0.395	-0.737	0.308	1.325	-1.193	-0.586	1.254	-0.408	1.873	2.182	1.168	-1.083	-1.518	-1.312	-1.892	-0.207	3.321	-1.09	1.186	1.178	0.751	1.548	-0.008	0.212	-0.001	-1.754	0.347	0.891	0.138	0.493	2.147	0.856	-1.12	0.376	-0.077	-0.472	2.288	3.545	0.506	-0.108	-0.997	0.453	-0.196	-0.997	-0.74	1.2	0.369	-0.955	0.62	-1.557	-3.024	1.118	4.046	0.131	0.347	-0.884	0.439	0.293	-1.04	1.349	0.993	0.128	0.262	1.302	-0.259	-0.578	0.709	-0.018	-1.453	-0.239	1.874	-1.208	-0.258	-1.066	-0.951	0.817	-1.862	0.015	1.754	0.586	1.317	-1.352	0.153	-0.113	0.512	0.239	0.813	-0.901	1.328	-0.699	1.911	-0.413	-0.416	-0.579	-0.309	-0.699	-0.037	0.363	0.582	0.069	0.448	-0.288
ZNF182	PPI	1	6.396	-1.249	-0.499	-0.033	-0.23	-0.279	-0.41	-1.126	1.645	-0.829	0.93	0.658	-0.555	-3.095	2.114	2.118	1.012	1.945	0.264	0.892	3.499	1.237	-1.403	1.026	-0.872	0.835	-0.983	-4.501	3.283	1.449	2.545	9.201	8.175	-18.655	-15.886	10.89	-11.609	-0.037	-0.201	-3.357	-5.457	-1.517	1.242	1.786	3.884	-7.027	-3.408	-0.496	-0.625	0.385	1.28	-1.662	-2.789	2.369	-1.942	0.611	-0.968	0.716	0.943	2.369	-1.84	0.979	0.285	-0.153	-0.042	0.559	-1.122	-0.124	0.209	0.175	0.48	-0.13	-0.676	0.279	-1.069	1.02	-0.374	-0.301	0.205	0.147	-0.051	-0.564	0.401	0.026	0.706	-0.827	-1.008	0.396	-1.381	-0.524	0.553	0.346	-0.024	0.654	0.08	-0.015	-0.838	0.581	-0.27	0.146	0.341	0.475	1.056	0.947	0.264	-0.568	-0.646	0.376	-1.026	-0.258	-0.039	-0.228	-0.191	0.895	-0.562	0.099	-1.068	1.28	0.236	-0.473	-0.476	1.043	-0.35	1.104	0.744	-0.096	0.209	0.632	-0.573	0.832	-0.531	0.644	-0.226	-0.236	-0.698	-0.244	-1.099	0.273	0.482	0.391	-0.544	0.282	-0.379	0.331	-0.018	-0.725	0.074	0.183	0.876	-0.473	-0.628	0.128	-1.13	0.167	-0.744	1.278	-0.538	0.683	0.545	0.167	0.301	0.758	-0.194	0.116	0.793	0.68	0.352	0.05	-0.666	0.034	0.139	-0.685	0.34	0.079	0.622	0.035	0.215	-0.603	0.395	-0.222	0.288	-0.216	1.012	-1.03	-0.15	-0.368	-0.022	-0.627	-0.119	0.104	-0.187	0.83	-0.336	0.635	0.256	-0.242	0.509	1.155	0.357	-0.268	-0.521	0.153	-0.865	0.116	1.072	0.048	-0.614	0.837	-0.37	-0.543	-0.024	0.675	-0.387	0.432	-0.195	-0.883	0.128	-0.766	-0.142	0.232	-0.761	-0.123	1.2	0.67	0.179	-0.337	0.211	-0.881	0.095	-0.247	-0.733	0.067	-0.168	0.11	-0.169	0.903	0.364	-0.212	1.087	0.47	-0.03	0.355	-0.175	-1.878	0.508	0.072	-0.049	0.129	-0.492	0.865	0.568	-0.239	-0.53	0.165	-0.073	-0.163
DCP2	PPI	1	5.162	-0.646	-0.715	-0.95	-0.122	-0.443	-0.058	-0.512	1.149	0.731	1.469	0.603	0.191	-0.85	0.089	0.959	0.926	0.499	-0.263	0.505	0.408	0.069	0.237	0.184	0.12	0.447	0.136	-1.617	-0.911	-0.497	-0.541	0.277	-0.536	0.123	0.1	-0.654	-0.625	0.421	0.422	0.095	-0.857	0.395	0.311	0.131	-0.374	0.176	-0.201	-0.123	-0.062	-0.797	-0.105	0.059	0.239	0.41	-0.02	-0.293	0.495	-0.07	-0.445	-0.175	0.551	0.36	-0.326	0.148	0.15	-0.548	-0.226	0.097	-0.457	-0.371	0.813	0.322	-0.283	0.245	0.12	-0.277	1.123	-0.088	-0.029	1.158	0.141	-0.247	-0.437	-0.009	0.364	-0.396	0.341	0.351	0.135	-0.211	0.351	0.298	0.029	0.077	0.095	-0.066	-0.18	0.626	-0.6	0.257	0.087	-0.218	-1.038	0.032	-0.107	-0.197	-0.101	0.241	-0.243	0.132	-0.218	-0.276	0.269	0.293	-0.6	-0.421	-0.006	-0.568	0.781	-0.396	-0.044	-0.18	0.178	0.077	-0.01	-0.085	-0.59	-0.106	-0.192	0.212	0.602	-0.687	-0.645	-0.197	-0.084	-0.152	0.205	0.426	-0.272	0.385	-0.071	-0.318	0.138	0.086	0.009	0.969	0.619	0.297	0.384	-0.097	0.204	-0.159	0.287	-0.154	-0.369	-0.577	-0.329	-0.283	0.146	-0.523	-0.058	-0.245	-0.263	0.096	-0.097	-0.488	0.188	-0.309	-0.311	-0.696	0.459	-0.011	0.367	0.165	-0.056	-0.042	0.641	0.191	-0.265	-0.48	-0.773	0.01	0.104	0.308	0.004	0.024	-0.382	0.795	-0.471	-0.118	0.385	0.388	-0.477	0.099	-0.091	0.118	0.063	-0.039	-0.722	0.184	-0.072	-0.149	-0.459	0.417	0.064	0.739	1.088	0.171	0.535	-0.095	0.489	-0.334	0.441	0.586	0.539	0.624	0.272	0.236	-0.204	-0.243	0.604	-0.303	0.075	0.399	-0.243	0.272	-0.108	0.466	0.055	-0.742	-0.108	0.701	-0.411	0.346	0.177	-0.1	-0.155	0.052	0.178	0.43	-0.103	0.378	0.494	0.493	-0.46	0.108	0.507	0.072	0.035	-0.289	-0.446	-0.201	-0.493	-0.756	-0.031	0.281
BTBD6	PPI	1	7.19	-1.213	-0.583	-1.596	0.061	0.466	-0.612	1.42	-1.677	-0.307	0.976	-0.3	-0.046	0.458	-0.606	-0.468	0.73	-0.915	-0.375	-1.458	1.105	-1.379	-0.775	1.476	0.303	-0.352	-0.576	0.16	-0.677	-0.951	1.075	0.289	-0.458	-1.107	-0.151	-1.496	-0.63	0.452	0.948	-1.484	1.708	-0.333	0.943	-0.093	0.774	-0.19	-1.089	0.036	0.722	-1.266	-0.519	0.277	0.997	-0.731	-0.23	-1.035	-0.108	-0.492	-0.246	0.646	0.92	-0.366	0.278	-0.847	-0.994	-0.135	0.445	-0.145	0.857	-0.32	0.18	0.201	-0.408	-0.771	-0.003	0.192	-0.035	-0.747	0.602	0.568	1.138	1.568	-0.345	-1.56	-0.559	0.347	-0.637	-0.511	-0.549	-0.474	-0.425	-0.474	-0.295	-0.501	-0.343	0.377	-1.034	-0.583	0.668	0.111	0.376	-0.161	0.164	0.669	-0.617	0.114	-0.771	-0.4	-0.341	-0.076	-0.34	0.244	0.01	-0.22	0.169	-0.048	0.068	0.146	0.011	-0.039	-0.047	0.811	0.161	0.916	0.415	0.094	-0.245	-0.366	-0.083	-0.593	0.332	-0.621	-0.461	-0.925	-0.286	-1.637	-0.212	-0.159	0.032	0.262	-0.678	0.189	-0.8	-0.704	0.688	-1.167	0.896	-0.152	0.029	0.167	-0.43	0.094	-0.038	0.244	-0.222	0.053	0.848	-0.461	0.381	0.281	-0.11	0.648	-0.562	-0.182	-0.169	-0.659	0.327	0.095	0.106	0.756	-0.257	-0.223	-0.242	-0.393	0.213	-0.704	1.311	0.799	-1.003	-0.118	0.114	0.694	0.069	0.24	-0.769	0.209	-0.643	0.347	0.226	0.044	0.005	-0.031	0.226	-0.161	0.657	0.105	-0.262	0.637	-0.23	0.143	-0.283	-0.043	0.358	-0.139	0.053	-0.053	-0.004	0.406	0.062	-0.177	-0.095	1.059	0.045	1.116	-0.548	-0.089	-0.51	-0.198	0.396	-0.453	0.128	-0.917	-0.835	-0.153	1.053	0.032	-0.475	0.635	0.84	-0.371	-0.539	0.038	-0.087	0.853	0.064	0.494	0.261	0.343	0.272	-0.342	-0.512	-0.185	0.293	0.622	-0.498	-0.033	-0.731	-0.673	0.307	0.543	0.214	0.864	-1.244	1.302	0.728	0.017
SH3RF1	PPI	1	15.466	1.736	0.429	-3.42	1.718	0.888	-1.476	4.29	-4.972	-0.849	-0.316	0.853	0.117	-1.258	-1.893	-0.746	1.024	-1.161	2.027	-2.273	2.407	-3.734	-2.459	3.321	-1.195	1.907	1.769	-0.496	1.682	-1.083	-0.96	0.47	-0.394	0.667	0.498	-0.388	1.429	-0.231	0.476	-0.805	-0.983	-0.196	0.433	-0.303	0.063	-0.711	1.28	-1.043	0.218	-0.355	0.982	0.292	-0.159	-0.693	-0.678	0.998	-0.753	1.599	1.248	0.675	2.036	-1.167	1.056	0.298	0.091	0.532	-0.079	0.563	0.298	0.065	-1.25	0.266	1.084	-0.63	-0.225	0.797	-0.757	0.931	-0.242	0.484	-0.595	-0.3	0.664	-0.417	-0.191	-0.31	-0.004	-1.009	0.051	-0.61	0.146	0.999	0.585	1.067	0.386	2.737	1.278	-0.845	-0.023	0.757	-0.607	0.136	0.283	-0.314	0.121	0.558	0.064	-0.346	-0.38	-0.305	-0.583	-0.095	0.751	0.552	-0.097	-0.225	1.3	-0.249	-0.237	-0.943	1.273	-1.636	-0.37	-1.208	-0.964	-0.646	1.381	0.042	-0.866	-0.054	0.483	0.352	-1.511	-0.43	-0.369	-0.088	-0.463	-0.238	-0.427	-0.235	-1.838	-0.159	-0.689	-1.574	-0.866	-0.563	0.61	-0.48	-1.08	-0.884	-1.675	1.392	-0.559	0.178	-0.207	-0.211	-1.053	-0.469	-0.129	0.924	-0.232	0.426	0.108	-0.316	-0.203	0.183	-0.197	0.21	0.626	-0.01	-0.018	-1.317	-0.217	0.441	1.296	-0.868	-0.377	0.428	0.272	0.664	0.083	0.47	-1.702	-0.015	-0.359	0.223	1.189	0.483	0.969	0.045	0.915	-0.348	-0.14	-0.427	-1.391	0.524	-1.302	-0.404	-0.403	0.883	-0.779	0.331	-0.084	-0.826	1.372	1.415	0.101	0.349	-0.42	-1.2	-0.397	0.294	0.496	-0.188	0.035	-0.382	0.159	-0.328	-1.208	0.924	0.248	-0.755	0.897	-1.21	-0.266	1.167	-0.943	0.651	0.047	1.585	0.37	0.018	1.053	-0.125	-0.707	-0.128	0.513	1.011	-0.566	-0.807	-0.428	1.193	0.251	0.679	0.912	0.148	-0.283	0.368	1.089	-0.517	-0.474	-0.54	-1.133	-0.208	0.065	-0.717
SERPINB9	target	1	5.509	-0.877	-1.734	-0.627	-0.347	-1.338	0.071	-0.224	0.974	-0.725	-0.193	0.388	0.717	-0.113	-0.328	-0.172	0.088	-0.522	0.067	-0.12	0.035	-1.171	-0.02	0.605	-0.525	-0.01	0.575	-0.365	0.812	0.785	-0.429	0.325	0.023	-0.365	-0.003	0.323	-0.086	0.033	-0.575	-0.075	0.37	0.273	0.131	0.243	-0.198	-0.074	0.088	-0.516	-0.309	0.241	-0.427	-0.686	0.342	0.315	0.449	0.712	-0.351	-0.298	0.349	0.458	0.457	-0.446	0.711	0.288	0.257	-0.315	0.125	0.263	-0.605	-0.089	0.251	0.529	-0.541	0.628	-0.282	-0.08	-0.302	-0.638	-0.072	-0.399	-0.14	0.503	0.902	0.895	-0.54	0.277	-0.877	-0.36	0.367	0.09	-0.744	-0.403	-0.054	0.064	-0.374	0.524	-0.312	-0.76	-0.813	0.596	-1.063	1.035	0.825	0.478	0.053	0.44	-0.534	-0.453	0.12	-0.616	-0.218	0.095	0.189	0.273	-0.27	-0.584	0.51	0.257	0.269	0.955	-0.54	-0.642	-0.942	-0.179	-0.123	0.675	-0.681	0.363	-0.071	0.254	0.792	-0.073	0.129	0.711	-0.04	-0.12	0.823	-0.536	0.251	-0.519	-0.578	1.403	0.189	0.418	-0.056	-0.578	0.472	0.193	-0.128	0.727	-0.646	-0.047	-0.29	-0.6	0.025	-1.011	-0.596	-0.128	-0.456	-0.709	-0.365	0.73	0.278	0.433	-0.217	0.345	0.35	-0.42	-0.567	-0.556	0.308	-0.327	0.52	0.072	0.559	-0.264	0.346	-0.201	0.455	-0.172	-0.452	0.093	0.33	0.002	-0.014	0.376	-0.482	-0.11	1.024	-0.273	-0.418	-0.256	0.496	0.358	-0.266	0.329	-0.138	0.021	0.418	-0.748	-0.064	0.384	0.16	0.363	-0.255	0.289	0.275	0.194	-0.855	-0.301	0.495	-0.542	0.974	0.268	-0.102	-0.126	0.159	0.584	0.303	0.154	0.282	0.254	-0.444	0.274	0.171	-0.104	0.607	0.357	0.249	0.642	0.007	-0.451	0.5	-0.116	0.43	0.706	0.109	-0.46	0.146	-0.443	0.263	0.826	-0.463	-0.781	-0.526	0.527	-0.003	-0.039	0.087	0.384	0.162	0.084	-0.063	-0.632	0.059	-0.147
CTTN	PPI	1	8.352	-1.608	-1.162	-0.38	0.34	0.368	0.302	-1.22	-0.065	-0.134	-0.589	-0.373	0.324	1.083	0.349	-0.655	1.093	0.822	1.24	-0.398	2.091	0.452	-1.183	0.311	2.154	0.443	-1.078	-0.648	-0.036	-0.291	0.836	-0.8	-0.306	0.078	-1.672	-0.137	0.055	-0.391	0.679	0.462	0.501	-0.056	-0.254	0.102	-0.973	1.229	-0.203	-0.112	0.754	-0.325	-1.429	0.41	-0.161	-1.063	-0.696	-1.742	-0.227	-0.753	-0.501	0.041	0.273	0.749	0.372	1.305	0.004	0.513	0.478	0.101	-0.764	-1.154	-1.084	-0.075	-0.526	1.357	0.035	-0.209	-0.33	0.356	-0.261	-0.397	-0.589	-0.223	-0.712	0.582	0.752	0.254	0.341	0.236	0.215	1.581	-0.14	-1.248	-0.114	0.269	-1.287	-0.473	-0.036	-1.387	-0.432	-0.308	-0.221	0.837	1.186	0.111	-0.764	1.024	-0.55	-0.659	-0.138	-0.566	0.821	1.115	0.803	-0.202	-0.055	-0.94	-0.273	-0.437	0.125	-0.101	-0.58	-1.187	-0.086	-0.393	-0.846	0.383	0.979	0.02	-0.334	-0.219	0.404	-1.454	-0.264	0.247	-0.599	0.017	-0.501	-0.498	-0.387	-0.484	1.11	-0.088	0.491	1.381	-0.296	-0.639	1.044	0.168	-0.833	0.258	-0.704	0.457	-0.535	0.073	-0.001	0.579	0.043	0.626	0.404	-0.35	0.011	-2.126	0.37	0.08	-0.624	0.516	0.815	-1.895	-0.456	0.544	0.066	-0.012	-1.475	1.008	-0.209	-0.093	0.216	0.417	-0.055	-0.24	-0.032	-0.129	0.827	-0.62	-0.846	0.24	0.837	0.658	0.608	0.034	0.482	1.148	0.882	1.549	0.207	0.145	-0.169	0.982	0.37	-0.333	-0.687	-0.489	-1.255	-0.071	-0.559	0.198	-0.324	0.071	0.143	1.176	1.189	1.127	0.638	-0.005	-0.19	-0.231	0.446	-0.312	-1.207	-1.125	0.314	-0.145	-0.175	0.029	-0.819	0.914	0.272	-0.501	0.21	-0.802	-0.886	0.044	-0.142	-1.304	-0.303	0.258	0.584	-0.368	-0.903	-0.385	0.031	1.105	-0.041	0.924	0.861	-0.177	1.052	0.291	0.935	0.386	1.336	-0.54	0.018	0.26	0.565	0.629
HSD3B2	target	1	5.421	-1.317	-1.533	0.292	0.282	-1.186	0.134	-0.056	0.584	-1.058	0.278	-0.193	-0.115	0.145	0.071	0.411	-0.498	-0.418	-0.289	-0.075	-0.434	-0.228	0.537	-0.203	-0.095	-0.246	-0.394	0.281	0.537	-0.162	0.714	-0.409	-0.226	-0.389	-0.135	0.297	0.183	-0.212	-0.272	0.533	-0.223	0.336	0.335	-0.157	-0.071	0.385	0.211	-0.457	0.466	0.057	-0.598	-0.042	-0.4	0.548	0.603	0.414	0.12	0.027	-0.117	0.179	-0.135	0.073	-0.142	-0.095	0.105	0.046	-0.209	-0.616	-0.067	0.14	-0.001	-0.451	0.578	-0.774	-0.784	0.635	0.539	-0.439	0.715	0.331	0.142	-0.492	0.522	0.494	-0.178	-0.996	0.17	0.629	0.616	-0.567	0.654	0.21	0.092	0.062	0.022	0.514	0.372	0.229	-0.234	0.045	0.331	-0.213	0.437	-0.156	-0.479	-0.024	-0.464	-0.142	-0.072	-0.073	1.067	0.585	-0.026	-0.185	-0.082	0.302	0.52	0.265	-0.039	-0.59	-0.037	-0.141	-0.043	0.233	0.876	-0.294	0.087	0.348	-0.886	0.716	-0.099	-0.438	0.364	-0.923	0.38	-0.514	-0.081	0.469	0.065	-0.103	1.191	-0.657	-0.222	-0.273	0.087	0.278	-0.335	-0.818	0.077	0.365	-0.794	-0.259	0.601	0.207	-0.286	0.091	0.268	0.05	0.105	-0.444	0.519	0.478	-0.132	-0.451	-0.53	0.207	0.639	-0.174	-0.109	-0.09	0.155	-0.249	-0.082	0.545	0.193	-0.354	0.906	-0.424	0.909	-0.214	-0.266	0.266	-0.837	-0.117	-0.593	0.33	0.443	0.49	0.707	-0.25	0.122	0.357	-0.941	-0.531	0.666	0.302	-0.35	0.41	-0.158	0.449	-0.199	0.39	0.024	0.328	-0.664	0.617	0.755	0.277	0.445	0.2	0.41	0.001	-0.271	-0.198	-0.045	0.251	0.502	-0.067	0.106	-0.456	0.56	-0.273	0.124	-0.45	0.056	-0.623	-0.02	0.689	-0.1	-0.503	0.112	0.611	0.081	0.596	-0.294	-0.556	-0.072	-0.421	-0.008	-0.28	-0.481	-0.224	0.351	-0.381	-0.032	-0.28	-0.468	-0.602	-0.465	1.145	0.675	0.426	0.731	0.972	-0.265	-0.384
TOP2A	target	1	20.896	-3.387	-2.222	2.791	-0.981	-1.765	0.466	-2.931	3.389	1.805	2.337	0.058	-1.36	-4.57	1.695	3.294	1.475	0.012	0.805	-0.077	2.93	-2.439	-1.296	-0.192	4.413	-0.159	-1.582	-2.939	-2.892	-0.539	-1.321	-2.568	-0.111	-0.102	0.763	-0.885	1.052	1.146	1.595	0.451	-1.784	1.595	-0.663	1.411	0.03	0.227	-0.003	-1.475	0.167	-0.937	-0.385	-0.768	-0.266	-1.125	0.165	3.063	0.485	1.254	0.517	-0.485	-0.835	1.318	0.486	-1.249	-0.057	2.412	-1.579	0.097	1.405	-1.918	-0.308	0.194	-0.719	1.323	1.456	1.584	0.29	0.344	-0.105	-0.474	-0.326	0.23	0.316	-0.798	0.216	-1.387	0.501	-0.925	-0.873	0.28	-3.02	0.424	0.471	-0.122	-1.718	0.01	-1.726	0.282	1.215	-1.61	-0.922	-1.317	-1.187	-1.834	-0.086	0.447	1.375	0.92	-1.933	-2.532	0.55	0.987	1.12	0.298	0.548	-0.232	-1.902	-0.044	-0.982	0.522	-0.091	0.212	1.863	-0.27	1.5	1.53	0.532	0.543	2.084	-1.657	1.389	1.026	-0.494	-0.901	0.298	-0.423	-2.915	-0.133	-1.437	0.559	-1.326	0.47	-1.306	0.818	0.726	-0.395	-0.653	-1.514	-1.127	-0.016	0.939	0.034	-0.434	0.868	-0.738	-0.103	-3.006	0.531	-2.063	1.044	1.089	1.217	1.103	-1.504	-0.049	-0.574	0.785	0.03	-1.378	2.462	0.481	0.583	-0.932	0.777	-0.521	-0.482	0.256	1.289	-0.19	-0.534	0.468	0.346	0.117	-1.624	1.582	0.912	-0.701	-1.471	0.89	0.335	1.232	-1.894	-1.087	0.877	1.466	0.799	0.256	2.38	-0.422	-1.202	1.08	-2.474	0.899	0.984	-1.04	1.771	0.295	-0.196	0.264	0.974	1.769	3.201	-1.037	0.922	0.495	-0.157	-0.491	0.706	-2.02	2.377	1.14	-1.304	-1.34	-0.113	0.165	-0.386	-3.208	-1.111	-2.109	1.511	1.538	-0.838	-0.03	1.817	-0.656	0.985	-1.211	-0.507	-0.046	-1.415	2.362	1.456	-0.085	0.498	-0.178	-3.981	-0.574	0.359	1.309	-1.298	-1.361	0.352	1.639	0.315	-0.637	-0.922
IL6ST	PPI	1	12.18	-0.024	-0.964	1.953	-0.052	1.347	1.047	0.915	2.533	-0.906	1.137	1.17	0.023	-2.023	0.88	0.948	0.727	0.523	0.072	0.547	1.577	0.518	0.94	0.031	0.9	0.969	-0.185	0.751	0.593	-0.349	1.16	0.87	0.205	0.102	0.351	0.244	-0.679	0.544	-0.775	-0.955	-0.106	0.636	-0.792	0.508	-0.298	-0.096	-0.03	0.414	-0.472	-1.286	-0.532	-0.017	0.338	0.212	0.141	-0.305	-0.832	-0.303	-0.112	0.174	-0.208	-0.553	0.704	-1.425	0.81	0.829	0.524	0.873	0.488	0.602	-0.6	0.124	0.265	-0.378	-0.36	-0.718	0.592	0.785	0.445	-0.579	0.238	0.02	0.233	-0.158	-1.19	-0.691	0.008	0.501	0.232	-1.48	1.004	0.556	-0.709	0.16	1.325	-0.313	0.413	-0.899	1.075	1.187	0.564	0.515	-0.103	0.058	-0.056	0.665	-0.848	-0.178	-0.416	-0.035	0.058	-0.618	1.271	-0.863	0.268	0.587	-1.124	-0.714	-1.322	-0.225	0.139	0.071	-0.429	0.776	-1.545	0.162	0.325	1.331	1.135	-1.025	-0.104	0.523	-1.057	-0.743	1.426	1.496	0.567	0.738	-1.281	-0.197	0.444	-0.775	-0.173	0.696	-0.635	0.438	-0.041	-0.22	-0.652	-0.609	0.595	1.049	-0.048	-0.56	0.31	0.375	0.402	-0.738	-0.632	-0.436	-0.971	-0.093	-0.123	1.591	-0.027	-0.657	0.761	-0.188	0.629	0.119	0.836	0.762	-0.548	-1.37	0.322	-0.12	-0.298	0.667	-0.764	0.211	-0.095	0.527	-0.332	-0.055	-0.284	1.151	0.124	0.258	0.759	0.365	-1.502	0.343	-0.692	-0.606	0.251	-0.477	0.015	0.654	0.98	-0.675	-0.849	0.032	0.403	0.34	0.957	-1.089	-0.809	-0.802	0.827	0.504	-0.761	-1.176	0.308	-0.979	0.876	-0.282	-0.179	0.797	-0.68	-0.254	1.152	0.494	0.197	-0.511	-0.966	0.378	0.527	0.35	-0.35	-0.555	0.107	-1.658	-0.812	0.102	-0.525	0.158	0.634	-0.573	-0.575	0.523	-0.18	-1.307	0.304	0.925	0.535	0.136	-0.055	-0.921	-0.186	1.058	0.324	-0.778	0.429	0.105	0.503	-0.55
ACTG1	PPI	1	4.921	-0.463	-0.803	-0.127	-0.492	0.408	0.185	0.514	0.532	-0.575	-0.244	0.183	0.338	-0.031	0.133	1.444	0.329	-0.295	0.058	0.238	-0.287	-0.058	0.116	0.083	-0.262	0.219	-0.092	0.562	-1.264	-0.636	0.166	0.245	-0.008	-0.666	0.381	0.111	0.188	0.182	-0.2	0.512	0.599	-1.412	-0.16	0.013	0.518	0.528	-0.52	0.046	1.141	0.334	-0.651	0.833	-0.011	-0.26	-0.921	-0.776	0.013	-0.098	0.098	0.312	-0.355	-0.062	-0.105	0.167	0.062	0.455	0.849	0.58	-0.246	0.012	-0.255	-0.046	1.046	0.137	0.611	-0.578	-1.069	-0.323	-0.347	-0.601	0.809	0.077	-0.592	0.606	-0.739	0.052	0.038	0.103	1.208	0.128	0.807	0.349	1.411	-0.647	-0.234	0.049	0.673	-0.339	0.138	1.121	-0.086	0.189	0.123	-0.092	1.042	0.476	0.004	0.652	0.189	-0.458	-0.262	0.118	0.22	0.159	-0.384	-0.31	-1.267	0.426	-0.341	0.275	-0.091	0.327	-0.112	0.766	-0.47	-0.228	-0.008	-0.366	-0.495	0.709	-1.477	0.205	-0.615	-0.11	0.63	0.615	0.398	-0.856	0.547	-0.411	-0.228	1.287	0.128	-2.443	0.084	1.354	-0.491	0.377	0.592	-0.622	-0.617	0.901	0.595	0.104	0.106	-1.118	-0.557	0.799	-0.27	0.381	-0.865	0.1	0.969	0.493	-1.071	-0.07	-0.305	-0.721	-0.218	-0.117	0.494	-1.412	-0.882	0.623	0.449	0.382	-0.106	-0.943	0.266	0.686	-0.05	-0.006	1.568	-0.33	0.26	0.357	-1.06	-1.099	0.637	0.437	-0.892	0.391	-0.174	-0.377	-0.005	-0.17	-1.155	0.227	0.193	-1.002	0.526	-0.328	-0.259	-0.016	0.242	-0.213	0.131	-0.413	0.606	0.651	-0.396	0.046	0.348	0.797	-0.004	-1.022	-0.321	0.219	0.017	0.098	-0.428	0.248	-0.315	-1.593	0.271	0.126	-0.001	0.357	0.597	0.119	-0.077	0.049	0.972	0.609	0.347	0.502	0.972	0.365	0.935	-0.595	0.1	0.35	-0.296	0.443	-0.337	-0.241	0.12	0.506	0.083	-0.325	-0.389	0.44	-0.265	-0.261	-0.572	0.645
ARIH1	PPI	1	6.681	-2.125	-1.589	-0.917	-0.024	0.269	-0.083	0.116	-2.157	-0.323	0.135	-0.675	0.032	-0.844	2.092	3.391	0.587	-2.115	10.957	-0.924	-2.399	3.457	2.137	-2.145	1.098	-1.617	0.642	-1.663	0.2	1.047	-0.183	-0.182	1.062	0.633	0.211	-1.107	-1.242	1.752	-0.702	0.203	-0.954	-0.95	-0.073	-0.699	0.968	-0.725	-0.999	0.093	-1.297	-1.128	1.126	-1.586	-0.677	-0.339	0.945	1.45	0.191	0.663	-0.61	-1.719	-0.324	-2.894	-0.587	0.756	0.803	-0.416	0.501	-0.862	1.981	-2.218	0.309	-0.15	0.022	0.857	1.098	-0.689	0.389	1.79	-1.697	-1.154	-0.834	1.84	0.59	-1.45	-0.552	-0.521	0.792	-0.291	0.43	-0.094	-0.345	-0.318	-0.284	0.401	0.01	0.395	-0.207	-0.458	-0.11	0.991	0.689	-0.026	-0.003	1.28	-2.031	0.152	0.435	-0.38	0.022	0.504	0.547	0.42	-0.614	0.496	0.103	-0.867	1.104	-0.354	-0.256	-0.52	-0.748	-0.317	0.16	-1.142	-0.449	-0.162	-0.421	0.707	-0.273	-0.407	0.323	-0.305	-0.147	0.156	-0.239	1.166	-0.452	0.373	0.01	-0.196	0.054	-0.512	0.093	-0.483	-1.385	-0.232	-0.558	-0.241	0.453	0.395	-0.51	0.141	0.281	-0.745	-1.153	-0.019	0.136	-0.004	0.749	-0.548	0.842	0.778	-0.647	-0.106	-0.454	0.662	-0.434	-0.365	0.254	-0.038	-0.06	-0.433	0.251	-0.329	0.302	-0.83	-0.204	0.627	0.8	0.822	0.53	-0.247	-0.757	0.002	0.354	-0.288	-0.292	0.148	-0.355	0.627	0.682	-0.278	0.335	-0.211	-0.691	0.525	-0.245	0.14	-0.181	-0.231	-0.092	-0.007	0.735	-0.369	0.247	0.465	-0.719	-0.046	-0.227	0.038	-0.08	-0.408	-0.751	1.071	-0.292	-0.591	-0.446	0.03	0.309	0.481	-0.225	0.105	-0.09	0.881	-0.519	-0.596	0.054	0.385	0.652	0.262	-0.403	-0.752	0.824	0.031	0.177	-0.381	0.501	-0.441	-0.107	-0.152	-0.717	-0.362	-0.258	-0.327	-0.001	0.587	0.598	-0.04	-0.184	-0.163	-0.13	-0.428	-0.668	-1.15	0.219	0.061
ARHGEF7	PPI	1	12.28	-0.482	-2.888	0.349	0.195	-1.054	-0.482	0.493	1.541	0.265	0.125	0.603	-1.198	-1.236	-0.211	-0.365	0.883	0.976	-0.734	-0.348	0.804	-0.279	-0.243	-2.938	-0.938	0.633	-0.182	-0.914	1.481	-0.289	-0.765	0.447	0.105	0.324	0.631	-0.73	-0.015	0.795	0.432	-0.955	1.01	0.511	0.389	1.344	0.454	0.84	0.908	0.034	-0.022	-0.105	1.394	-0.881	0.236	0.166	-0.048	-1.016	0.297	-0.154	1.246	-1.182	0.363	0.168	0.49	-0.304	-0.01	-0.126	-0.219	-0.269	0.577	-0.597	0.356	0.11	-0.61	-0.697	0.636	0.415	-0.729	-0.339	-0.645	0.608	-1.309	0.993	1.5	0.169	-0.693	0.23	0.004	0.604	-0.057	-0.504	0.006	0.649	0.174	0.916	1.059	0.947	-0.721	0.747	0.603	0.877	-1.324	0.587	-0.706	-0.822	-0.355	0.507	-0.781	0.006	-0.742	0.207	0.086	0.007	-1.284	0.113	0.33	-0.3	-0.354	1.093	-0.586	-0.813	0.567	0.879	0.647	-0.717	0.35	0.573	-0.846	1.563	-0.218	-0.632	-0.11	-0.684	-0.974	-0.474	-0.833	0.519	-0.23	-0.943	0.734	0.528	-0.817	-0.484	-1.525	0.062	0.52	-0.774	0.905	0.578	-0.656	-0.989	-0.522	-0.077	0.319	0.141	-0.488	0.444	-1.177	0.116	-0.946	-0.012	1.095	-0.558	0.23	0.314	-0.435	0.44	0.498	0.362	0.715	0.618	-0.528	-0.118	-0.531	0.917	1.366	0.211	0.912	0.061	0.246	-0.927	-0.195	1.597	-0.613	-0.927	1.129	-0.301	1.071	-1.343	-0.46	0.607	1.175	-0.594	0.571	-0.959	-0.582	0.691	0.568	0.581	1.436	0.663	0.76	-1.292	-0.273	0.384	-0.855	0.764	0.08	-0.462	-0.574	0.078	-0.671	-0.364	-0.155	0.122	0.061	0.375	-0.14	-0.023	-1.316	0.697	-0.999	0.019	0.567	-1.009	-0.426	-0.125	-0.505	-0.527	-0.808	0.799	-0.671	0.821	-0.57	0.335	0.505	0.975	0.58	-0.083	-0.152	1.014	-0.385	0.929	-0.081	-0.604	0.199	0.131	-0.412	-1.521	0.811	-0.1	0.572	-0.793	-0.686	-0.19	0.601	-0.462
IGFBP5	target	1	3.599	-0.495	-0.692	-0.814	-0.595	-0.611	-0.139	-0.506	-0.558	-0.472	0.803	-0.678	-0.138	0.289	0.141	-0.037	0.144	0.081	-0.456	0.149	0.284	0.484	-0.766	-0.457	-0.678	-0.548	-0.569	-0.852	0.179	0.709	0.77	-0.908	-0.287	-0.009	-0.314	0.548	-0.054	0.269	-0.293	-0.064	-0.802	-0.076	-0.225	-0.514	-0.359	0.034	0.156	-0.283	0.015	0.015	-0.156	0.193	0.101	-0.909	-0.494	-0.783	0.091	-0.183	-0.006	-0.691	-0.417	0.21	0.523	0.316	0.428	-0.3	-0.331	0.034	0.046	0.385	-0.268	0.641	0.518	0.187	0.151	0.314	-0.108	0.063	0.097	0.348	-0.003	0.025	-0.412	0.464	-0.244	-0.306	-0.408	0.436	-0.358	0.171	-0.33	0.161	-0.295	0.188	0.173	0.447	-0.178	-0.021	0.05	0.265	-0.222	0.271	0.769	0.169	0.635	0.237	-0.376	-0.16	-0.206	-0.002	-0.135	-0.119	-0.159	-0.309	0.482	-0.746	0.417	-0.07	-0.323	0.431	0.358	0.132	-0.529	-0.075	0.513	0.044	-0.111	0.227	-0.464	-0.455	0.35	-0.16	-0.502	0.108	-0.939	0.111	-0.11	-0.062	0.268	-0.322	-0.094	0.021	-0.042	-0.045	-0.116	-0.133	0.344	-0.266	-0.161	0.056	-0.11	0.742	-0.183	0.315	0.35	-0.112	-0.208	-0.391	0.115	-0.206	0.204	0.377	-0.685	-0.222	-0.14	0.323	0.203	-0.576	-0.657	-0.114	-0.154	-0.8	-0.169	0.294	-0.355	-0.425	-0.171	-0.175	0.013	-0.178	0.236	0.09	0.26	-0.042	0.316	0.511	0.025	-0.106	0.541	0.032	-0.062	-0.325	0.257	-0.073	-0.109	-0.319	-0.476	-0.098	0.015	-0.134	-0.033	0.035	0.242	0.643	-0.238	-0.171	0.622	0.42	-0.438	-0.062	-0.568	-0.314	-0.171	-0.251	0.092	-0.439	-0.104	-0.156	0.262	0.198	0.594	-0.068	-0.352	0.383	0.237	0.129	-0.179	-0.48	0.247	0.695	-0.176	-0.432	-0.398	-0.799	0.402	0.101	0.092	0.502	0.654	0.13	0.109	0.264	0.28	-0.41	0.33	0.338	-0.046	-0.124	0.481	0.161	-0.119	0.295	-0.172	-0.129	0.317	-0.37
ARHGAP26	PPI	1	11.878	-0.467	-3.047	-0.092	-0.503	-0.674	-0.101	0.682	3.288	2.679	2.757	-0.771	-0.676	-1.873	-0.2	-0.257	0.387	-0.853	-0.171	0.204	0.857	-0.376	0.461	-0.867	-0.582	0.742	-1.059	-0.808	0.023	-0.192	-1.044	0.626	-0.016	0.138	0.308	-0.125	0.879	0.565	-0.004	0.304	0.47	0.766	-0.437	-0.783	-0.236	-0.616	0.009	-0.252	-0.074	0.041	0.287	-0.605	-0.429	-0.664	-0.095	0.156	0.203	-0.563	-0.117	-0.402	-0.339	0.279	-0.077	0.418	0.111	-1.075	-0.911	0.07	0.068	0.485	-0.196	-0.111	-0.315	-0.617	0.397	0.543	-0.625	0.931	-0.785	-0.311	-0.399	-0.967	1.13	-1.036	-0.922	0.918	0.623	0.74	0.006	-0.235	-0.796	-0.563	0.129	-1.515	0.108	0.125	1.793	-0.586	-0.626	-0.105	-0.379	0.411	-0.806	-0.289	-0.406	0.669	-0.422	-0.831	-0.071	0.233	1.611	-0.731	-0.45	-1.704	1.304	0.778	-0.152	-1.004	0.517	0.379	-0.299	0.316	0.81	0.334	-0.242	-0.509	-0.144	-0.707	-0.361	-0.865	-1.435	-1.241	0.437	1.468	-0.073	-0.34	-0.76	-1.001	-0.793	0.517	-1.166	-0.195	-0.282	0.201	-0.805	-0.028	0.784	0.12	0.054	-0.553	-0.831	-0.614	0.076	1.822	0.395	-0.275	0.31	-0.447	0.604	-0.663	1.013	0.06	0.22	-0.591	0.142	0.06	-0.906	-0.087	0.65	-0.456	0.227	-0.444	0.242	-0.626	-0.356	0.508	-0.752	0.403	0.263	-0.915	-0.458	-0.445	0.602	0.861	0.522	0.556	0.82	-0.027	0.491	-0.418	-0.393	0.912	-0.412	0.757	-0.43	-0.668	-0.283	-0.016	1.15	0.137	0.07	0.409	0.339	-0.248	0.465	-0.782	-0.264	-0.697	0.606	0.288	1.527	0.63	0.637	0.192	0.332	0.083	-1.192	0.071	-0.029	0.352	-0.187	0.746	-0.42	0.31	0.856	0.029	1.337	-0.098	-1.188	-0.872	0.534	0.24	1.32	-0.19	0.275	-0.802	0.021	-1.329	0.269	-0.234	1.336	1.172	-0.529	-0.222	0.605	-0.224	-0.061	-0.376	-1.074	-0.165	-1.27	-0.43	0.57	0.726	0.022	-0.148
SPDYE2B	PPI	1	5.542	-1.094	-1.54	-0.485	-0.784	-0.513	-0.247	-0.785	-1.323	0.874	-0.319	-0.2	-0.886	0.493	2.431	0.523	-0.69	0.106	-1.412	0.587	-1.014	0.271	-1.406	-1.271	0.981	-0.96	0.182	-0.862	-0.68	0.966	-1.073	0.555	0.148	-0.389	1.134	-0.491	-0.054	1.797	-0.377	0.189	-0.244	0.701	-1.755	1.033	0.285	0.534	-1.009	-2	0.628	0.186	0.569	-0.239	-0.01	0.511	-1.15	-0.885	0.262	0.219	0.302	-1.517	0.278	-1.592	1.437	0.001	-0.367	-0.897	-0.658	-1.004	-0.235	0.087	0.418	-1.124	0.658	-0.293	0.325	0.544	0.91	-0.902	-0.136	0.865	0.567	0.33	-1.808	0.522	2.033	-1.302	-0.686	2.373	-0.316	-1.247	-1.501	-0.746	-0.138	2.209	-0.156	0.407	-0.62	-0.285	3.003	1.117	0.232	-0.837	-0.376	0.042	-1.427	3.102	-0.17	0.83	2.529	-0.742	0.044	-1.36	-1.184	-2.32	-1.184	1.456	-1.092	0.29	-1.112	1.343	0.398	-0.371	0.12	-0.016	1.149	-1.173	-1.224	-2.25	0.21	0.592	-1.28	-2.811	1.461	0.64	0.193	0.604	-1.001	-2.48	0.229	1.814	-1.417	0.359	-1.044	-1.543	-0.811	0.427	0.842	2.942	-1.742	1.16	-0.059	-3.003	-1.835	1.162	0.646	0.127	-0.473	2.398	0.417	1.644	0.956	-0.15	-0.561	-0.697	0.155	-0.2	2.925	-0.103	0.53	0.824	-0.822	0.084	-0.377	0.524	-2.156	-0.016	-1.36	-0.663	0.799	-0.931	0.14	-1.291	1.106	0.496	-0.381	1.982	-0.92	2.296	0.314	0.362	0.395	-0.436	1.376	-1.472	1.363	0.094	-0.017	-1.37	1.599	-0.516	-0.884	-1.196	-1.142	0.126	-0.675	0.518	-1.114	0.59	-1.284	0.732	0.387	0.667	0.289	2.198	-0.398	-0.915	0.565	2.181	1.522	-1.82	-0.38	1.313	0.965	-1.546	-0.74	0.651	0.183	0.784	-0.057	1.028	0.587	0.235	0.382	0.986	0.741	0.635	-1.881	-0.587	-0.05	-0.416	0.837	0.53	-0.629	0.258	-1.606	0.532	1.367	-0.728	0.826	-0.758	-2.067	0.701	0.941	-0.511	-0.781	-1.232
KIRREL	PPI	1	10.861	-0.105	1.534	-0.264	-0.159	0.243	-0.928	1.255	0.417	-2.444	0.307	0.226	1.277	1.243	-0.831	0.549	0.738	1.167	-0.723	-0.294	0.312	0.944	0.847	1.423	1.72	1.324	-1.132	2.137	0.885	1.072	0.26	-0.114	-0.45	-0.502	0.294	-0.463	-0.353	0.973	0.45	-0.427	-0.701	-0.803	0.417	-0.123	-0.059	0.602	-0.19	0.52	0.818	-1.019	0.715	0.092	1.084	0.16	-0.68	-0.422	-0.175	0.067	0.186	-0.038	-0.289	-0.195	-0.163	-1.001	0.154	-0.067	-0.179	0.424	0.631	0.388	0.239	-0.524	0.768	-0.307	-0.588	-0.564	0.377	0.03	-0.15	-0.954	-0.016	-0.332	0.392	-0.197	-0.052	1.18	-0.946	-0.1	-0.978	-0.033	0.177	-0.287	0.146	0.302	0.477	0.129	-0.711	0.513	0.094	1.436	-0.182	0.156	-1.017	0.799	0.438	0.228	-0.507	-0.235	0.042	-0.242	0.113	0.445	0.392	-0.25	-0.866	-0.393	-0.042	0.176	-0.093	-0.823	0.007	0.02	0.653	0.005	-0.125	-0.321	-0.563	0.571	-0.267	0.531	0.595	-0.086	-0.492	1.136	0.038	-0.886	0.82	0.36	-0.017	1.355	0.78	-0.842	-0.057	0.956	-0.619	0.53	-0.792	0.104	-0.616	-0.583	0.15	0.526	-0.52	-0.224	-0.348	-1.474	0.729	0.232	-0.485	-0.221	0.185	-0.138	0.976	1.232	0.352	0.765	0.634	0.559	0.692	0.726	-0.441	0.616	-0.116	-0.406	0.436	-0.151	0.379	-0.146	0.208	0.189	-0.124	1.07	-0.028	-0.501	-1.176	0.337	0.067	-0.163	0.836	0.35	-0.639	-0.369	1.147	0.034	1.049	0.496	-0.566	0.837	0.276	0.523	-0.635	0.046	0.376	-0.409	1.153	-0.077	-0.49	-0.245	0.432	-0.599	1.136	-0.296	-0.048	-0.641	-0.362	-0.366	-0.046	0.241	0.937	0.068	-0.482	-0.547	-0.377	-0.436	0.471	0.541	0.316	0.547	0.129	0.48	-0.211	0.668	0.263	0.821	-0.885	-0.106	0.268	-0.035	-0.623	-0.566	0.289	0.207	-0.543	-0.126	-1.062	-0.42	-0.415	-0.268	0.466	0.255	0.109	0.583	-0.207	0.978	1.381	0.158
STRBP	PPI	1	9.64	-0.896	-0.912	-0.995	0.149	-1.539	0.086	0.218	0.946	-0.874	1.167	0.07	-0.534	-0.31	-0.033	0.562	0.754	-0.268	1.017	-0.191	1.386	-0.452	-0.734	0.204	1.459	-0.34	0.133	-0.331	-0.931	-0.19	0.284	-0.331	-0.583	-0.137	-0.242	-0.829	1.123	-0.795	0.648	0.929	-0.662	-0.768	-0.238	0.149	0.246	-0.449	-0.318	0.751	0.265	-0.658	0.128	0.577	0.602	-1.307	-0.103	0.769	1.018	-0.373	-0.188	0.608	0.399	0.297	-0.455	-1.31	0.867	1.999	0.365	0.609	0.037	0.38	0.114	-0.501	1.031	-0.435	-0.738	0.61	-0.003	-0.455	-0.379	0.269	0.241	-0.367	-0.071	0.786	-0.388	0.653	0.06	-0.18	-0.025	-1.017	0.417	-0.993	-0.452	-0.04	-0.44	0.771	-0.808	1.164	0.592	0.443	0.429	0.212	0.463	-0.029	0.965	0.416	0.106	-0.834	-0.085	0.157	0.128	0.235	0.055	0.369	-0.365	-0.609	1.011	0.487	-0.121	0.875	0.956	0.408	0.637	-0.123	0.304	0.126	-0.223	0.229	0.33	1.27	-0.578	1.201	0.163	-0.601	0.563	-0.775	0.689	-1.259	0.335	1.074	-1.618	0.359	0.403	-0.695	-1.033	0.234	0.045	-0.875	0.571	-0.76	-0.421	1.685	0.085	-1.09	0.077	0.669	-1.35	-0.958	-0.054	0.238	-0.829	0.461	0.881	-0.967	-0.915	-0.103	0.322	0.171	-0.552	-1.281	-0.007	-1.087	-1.266	0.101	0.15	0.993	0.226	0.399	0.336	-0.835	0.41	0.08	-0.375	-0.924	-0.168	0.292	-0.711	0.718	-0.481	-0.549	0.084	0.313	0.858	0.592	0.133	-1.14	-0.812	0.119	-0.003	-0.582	-0.544	1.526	-0.031	0.374	-0.069	-0.043	0.037	0.669	-0.177	1.224	0.634	-0.093	1.033	-1.079	-0.215	-0.195	0.179	0.11	0.636	-0.526	0.262	-0.13	-0.236	0.246	-0.2	-0.633	-0.835	0.024	-0.743	0.654	-1.263	-0.394	-0.711	0.251	0.764	0.058	0.279	-0.739	-0.596	-0.952	0.817	0.599	0.225	0.066	0.507	0.118	-0.8	0.297	-0.036	0.092	1.095	1.361	0.275	0.119	-1.16	-0.81
NTRK1	target	1	11.338	-2.188	-1.763	-2.877	0.048	-0.867	-0.069	1.477	-0.335	-3.936	0.881	-0.304	1.216	1.948	-0.362	-1.02	-1.603	-0.137	-0.147	-0.026	-0.223	0.169	-0.133	-1.578	0.028	0.225	0.834	0.395	0.388	-0.427	0.591	0.5	-0.338	0.013	0.101	-0.11	0.635	-0.375	1.286	1.899	0.915	-0.726	0.132	0.882	0.725	-0.106	1.164	-1.208	-0.369	-0.171	-0.36	0.244	0.073	-0.866	-0.732	-1.482	-0.357	0.109	-0.43	0.172	-0.227	1.01	0.458	-1.277	-0.666	0.019	0.316	-0.366	0.489	-0.21	0.174	0.223	-0.137	0.923	-1.137	0.854	-1.268	-0.649	-1.201	0.282	0.754	0.664	0.302	-0.161	-0.864	-2.064	0.957	0.474	-0.616	-0.139	0.584	-0.682	0.49	-0.044	0.323	0.788	-0.521	-1.187	-0.198	-0.43	0.938	0.476	-0.959	1.027	1.498	-0.062	-0.005	-0.285	-0.91	-1.637	-0.642	0.89	0.782	-0.309	0.244	0.81	-0.801	-1.087	0.418	0.682	-0.579	-0.626	0.395	1.084	0.811	-0.11	-0.674	-0.744	0.924	-0.221	0.437	0.808	-0.83	-0.707	0.05	-0.419	0.203	1.315	-0.92	0.964	-1.105	0.38	-1.066	0.846	1.061	0.026	0.598	-0.383	-0.504	1.08	-0.228	0.721	1.654	1.058	-0.638	-0.132	-0.815	1.202	-0.701	-1.655	0.719	-0.022	0.205	0.596	-0.781	-0.063	-0.395	-0.553	0.316	-0.611	0.285	-0.674	-0.621	0.534	-1.041	0.76	0.439	1.695	0.311	1.128	1.069	0.472	1.822	-0.757	0.68	0.626	-1.066	-0.257	-0.335	-1.492	0.587	-0.059	-1.364	0.027	-0.171	-0.56	0.047	0.456	0.15	-0.123	2.177	0.038	0.008	-0.271	0.425	-0.49	-0.076	0.647	-0.186	0.772	0.139	0.011	-0.301	-0.638	-0.347	-1.337	1.294	0.192	0.329	0.168	1.066	0.292	-0.136	0.611	0.229	-0.358	0.99	-0.86	0.314	-1.393	1.022	0.457	0.726	0.593	-0.228	-0.302	-0.216	-0.24	0.307	0.421	0.792	0.626	0.174	0.898	0.086	-0.541	0.7	0.002	0.727	0.503	0.472	-0.255	-0.917	0.545	0.112	-0.555
NTF3	PPI	1	3.529	-0.317	-0.475	0.255	0.409	-0.311	0.061	0.565	0.155	0.023	0.658	-0.389	0.327	-0.85	0.338	0.02	0.043	0.216	-0.343	-0.595	0.092	0.086	0.469	0.064	0.455	0.098	-0.843	-0.211	0.318	0.28	-0.465	0.315	0.252	0.228	0.003	-0.095	0.066	-0.171	-0.288	0.11	-0.156	0.378	-0.233	0.003	-0.017	0.435	0.012	0.023	-0.231	0.537	-0.175	-0.309	0.143	-0.232	0.039	0.164	0.598	-1.005	0.089	-0.291	0.067	0.094	-0.238	-0.11	-0.001	-0.094	0.103	0.14	-0.096	0.339	0.223	-0.088	0.127	-0.146	0.001	-0.141	0.349	0.058	0.013	0.082	0.158	0.301	0.241	0.269	0.026	0.1	-0.582	0.113	-0.273	0.34	0.182	0.76	-0.575	0.16	-0.38	0.001	-0.797	0.195	0.297	0.094	0.065	0.075	-0.366	-0.391	-0.254	-0.058	0.254	-0.422	0.372	0.315	0.043	-0.251	0.037	0.004	-0.107	-0.254	-0.355	0.103	-0.176	-0.146	0.047	-0.365	0.093	0.517	0.169	0.413	0.06	0.302	-0.148	-0.289	-0.059	-0.492	-0.345	0.049	0.067	-0.325	0.058	0.059	0.018	-0.268	0.302	0.035	-0.108	0.097	0.158	-0.499	-0.002	-0.196	0.462	0.284	0.051	-0.43	-0.429	-0.014	-0.198	-0.195	0.309	-0.11	-0.184	-0.162	-0.184	0.283	-0.161	-0.101	-0.011	0.095	0.03	-0.082	-0.465	0.302	-0.531	0.146	-0.283	-0.148	-0.635	0.062	0.235	0.521	0.403	-0.198	0.027	-0.239	-0.161	-0.101	0.344	-0.792	0.467	-0.269	-0.073	0.053	0.213	-0.412	0.086	-0.032	0.164	0.423	-0.104	-0.087	0.287	-0.022	0.212	-0.246	0.099	0.153	-0.143	0.072	-0.467	-0.246	-0.318	0.43	-0.26	-0.111	0.147	0.474	-0.143	0.015	0.066	-0.066	-0.073	-0.371	-0.546	0.034	-0.202	-0.178	-0.084	0.236	0.316	0.349	-0.164	0.163	0.215	-0.241	0.2	0.908	-0.143	-0.01	-0.371	0.144	-0.102	0.361	-0.279	-0.149	0.024	-0.482	0.016	0.385	-0.304	0.111	0.079	-0.521	0.148	0.032	-0.419	-0.057	0.268	-0.544
IGF2BP1	PPI	1	8.186	-1.664	-0.424	-0.177	0.472	0.153	0.344	0.052	-0.611	-0.08	-0.485	-0.159	-0.453	-1.271	-0.77	-0.265	1.019	0.275	0.218	-0.365	0.955	-0.707	0.04	1.563	1.325	0.269	-0.575	0.469	-0.237	-0.706	1.221	0.341	-0.659	0.136	-0.806	-0.648	0.156	-1.193	0.18	0.623	-0.045	-0.258	0.25	-0.387	-0.95	-0.006	-1.148	-0.471	0.454	0.655	-0.447	0.2	0.022	-0.479	0.039	-0.57	-0.249	-0.559	0.058	-0.295	-0.109	0.19	-0.396	-0.551	-0.611	0.275	0.13	-0.307	1.337	0.406	-0.073	-0.016	0.609	0.944	0.924	0.554	-0.242	-0.404	-0.122	1.215	-0.314	-0.648	-1.143	0.118	-0.372	0.635	0.468	0.254	-0.152	0.347	0.255	0.641	0.226	-0.437	-0.073	-0.135	1.361	-0.561	0.013	-0.282	0.194	-0.46	-0.269	0.067	0.458	-0.647	1.673	-1.617	-0.654	0.643	-0.13	0.203	0.594	-0.52	0.386	-0.213	0.27	-0.986	-0.363	0.671	-0.687	1.137	0.478	0.066	-0.271	0.992	-1.091	-0.247	-0.413	0.359	0.474	0.351	-0.418	0.156	-0.694	0.072	0.581	-0.777	-0.876	-0.137	-0.096	-0.125	0.306	0.251	0.913	-0.86	0.293	-0.502	-0.293	0.174	-0.386	0.54	-0.242	-0.6	-0.416	-0.226	-0.655	0.169	-0.375	0.287	-0.487	-1.382	-0.196	-0.305	-1.059	0.129	-0.617	-0.766	-1.002	0.98	-0.021	0.231	0.055	0.883	1.39	-0.325	-0.895	-0.201	-0.37	1.249	-0.624	-0.27	-0.223	0.361	0.298	-0.458	-1.529	0.023	-0.365	-0.069	-0.392	-0.604	-0.998	0.78	-0.752	-0.291	0.405	-0.503	0.59	0.267	0.273	-0.114	-0.127	-0.919	0.115	0.226	0.082	0.153	-0.247	0.409	0.872	-0.58	0.49	-0.685	-0.633	0.434	-0.764	-0.552	0.907	0.237	0.486	0.304	-0.448	0.344	0.123	-0.153	-0.054	0.287	0.7	-1.009	0.122	0.218	1.352	0.358	-0.227	0.238	0.372	0.066	0.04	-0.112	-0.172	0.087	0.142	-0.756	-0.439	-1.324	-0.269	0.047	0.727	0.598	0.565	0.438	-1.275	1.236	1.787	0.428
GATAD2A	PPI	1	11.642	1.842	-1.708	-1.626	0.502	-0.78	-0.575	1.881	-2.376	1.466	-1.798	0.28	-0.116	0.255	-1.625	-1.059	1.218	0.675	-1.085	-2.507	0.33	-0.897	0.04	0.571	0.348	0.29	-0.856	0.153	-0.253	0.453	0.22	-0.52	-0.711	0.679	-1.721	-0.918	0.107	-0.65	0.294	-0.273	-0.221	-1.46	0.664	-1.197	-0.91	0.186	0.099	0.012	0.252	0.469	1.675	0.928	-0.125	0.464	-2.016	0.571	-0.454	-1.003	0.717	0.342	2.241	-0.482	-0.102	-1.264	0.215	0.374	-0.475	-1.111	0.055	0.053	-1.904	-0.104	-0.462	-0.129	-0.708	-0.431	-0.422	0.433	-0.219	0.899	-1.577	0.62	0.001	0.397	1.453	-0.442	0.028	0.85	-1.689	-0.166	-0.001	0.064	1.33	-0.268	-0.156	0.008	0.071	0.819	1.051	-0.208	0.058	-0.358	0.667	-0.942	1.026	-0.319	-0.45	-0.427	0.212	-0.24	1.223	0.063	-0.602	1.491	-0.665	0.399	0.873	0.08	-0.193	-0.014	0.655	-0.388	0.176	-0.156	0.203	-0.565	-0.175	0.064	0.128	-0.059	0.717	-0.591	0.427	-0.396	0.801	0.558	-0.6	0.646	0.129	0.25	0.083	-0.158	-0.39	-0.611	0.385	-0.13	-1.36	0.584	-0.191	-0.137	-0.468	-0.584	0.749	-0.638	0.023	1.171	0.33	0.724	-0.626	-0.149	0.273	-0.314	0.205	-0.143	0.052	-0.707	-0.272	-0.243	-0.83	0.264	-0.838	-0.309	0.647	-0.604	0.199	-0.354	0.508	0.088	0.206	-0.191	0.101	0.582	-0.692	0	0.156	0.161	0.575	0.958	-0.243	-0.214	0.52	-0.629	-1.709	0.645	-1.294	0.22	-0.188	-0.803	1.2	0.2	-0.782	-0.016	0.227	0.551	-0.671	-1.248	0.803	-0.614	0.071	-0.257	0.831	-0.582	0.063	-0.788	-0.229	-0.361	-0.062	-0.37	0.881	0.707	-0.834	0.705	-0.1	-0.506	-0.031	0.315	-0.858	-0.01	0.338	-0.533	0.503	-0.608	0.378	0.994	-0.444	-1.256	0.024	0.887	-0.906	0.518	0.215	-0.199	-0.398	-1.315	-0.011	0.501	-1.3	0.109	0.062	-0.143	-0.213	-0.456	-0.599	0.015	0.506	0.094
PLXNB2	PPI	1	25.366	-3.882	-3.536	-1.992	0.988	-2.131	-0.563	2.044	-0.647	-5.916	1.683	0.206	1.224	-0.06	1.087	-0.444	-0.47	1.082	0.152	-0.248	0.042	1.908	-0.744	0.75	2.088	-0.927	-0.594	1.012	1.381	-1.037	-0.56	-0.355	-0.107	0.269	0.648	2.161	-0.25	0.416	-0.08	0.128	-2.189	1.883	0.479	0.276	-0.953	0.072	-0.543	-1.12	-0.305	-1.191	0.057	-1.403	0.62	2.151	0.118	-0.146	1.076	-0.711	-1.629	0.536	0.193	-1.361	-0.657	1.042	-0.235	-0.07	-0.973	-0.089	-0.345	-0.538	-2.724	-0.5	0.11	-0.524	-0.183	-1.027	0.807	0.729	0.327	-1.519	2.133	-0.101	-1.624	-0.602	-0.947	0.268	-1.52	-0.482	-0.047	-0.12	1.009	-1.954	-1.47	-0.637	-2.557	-2.629	1.928	-1.44	0.017	-0.79	-0.958	0.078	-0.327	0.148	-0.081	2.211	-2.104	0.611	0.463	-0.388	0.556	-1.875	2.307	-1.119	0.385	1.765	0.379	0.195	1.543	-2.694	1.397	1.622	0	-0.646	0.658	1.588	2.475	-0.357	4.313	0.477	-0.049	-1.055	-2.964	-0.439	-0.524	1.416	-1.703	0.235	-0.36	0.282	0.415	-1.076	-0.454	0.606	3.317	0.9	-0.7	-1.838	-0.888	-0.163	1.006	-0.817	-1.177	-2.278	-2.396	-0.068	1.802	-2.846	-1.328	1.998	-2.761	1.445	0.123	-1.851	-1.496	-0.556	0.587	0.918	-2.232	-0.842	-3.265	-1.48	-1.379	0.508	-3.049	-1.853	1.035	-0.68	-0.972	-1.743	0.857	1.691	-0.399	1.001	0.273	-1.43	0.539	-1.583	-0.021	-2.093	0.359	-0.247	-0.147	0.065	1.868	-0.01	-0.865	0.418	0.361	2.702	-0.067	-0.955	-1.827	2.184	-2.756	1.504	0.739	0.502	1.1	0.907	-0.058	-1.088	-0.783	0.499	0.635	0.227	0.337	2.228	-2.063	-0.663	1.497	1.455	1.624	-0.247	0.015	-0.82	2.486	-0.399	1.571	-2.062	1.259	1.534	0.821	-0.104	1.059	-0.331	-1.204	0.022	-0.986	2.74	0.435	0.056	0.61	0.219	-0.485	0.811	0.753	0.401	0.359	0.115	1.677	-1.671	0.631	1.065	0.462	-0.439
ENSG00000278139	PPI	1	6.021	-1.11	-1.335	0.24	0.403	-0.74	-0.003	-0.75	0.553	-0.018	0.549	-0.024	-0.559	-0.935	0.616	0.07	0.826	0.504	0.021	-0.115	0.668	0.631	0.17	0.457	0.634	0.88	-0.977	0.111	0.026	0.36	-0.778	0.284	0.461	0.106	0.554	-1.391	-0.147	0.629	0.002	0.715	-1.013	-0.535	0.692	0.754	-0.199	0.002	-0.562	-0.531	-0.639	0.731	0.019	0.667	0.438	-0.335	0.511	-0.951	-0.688	0.031	-0.537	-0.093	0.041	0.69	0.295	0.378	0.782	-0.787	0.336	-0.639	0.194	-0.281	-0.754	-0.037	0.373	0.939	-0.451	-0.542	0.235	0.394	0.299	-0.6	-0.4	-0.099	-0.25	1.234	-0.155	0.004	0.257	0.627	-0.158	0.067	0.201	0.182	-0.045	-0.224	0.053	-0.591	0.167	-0.743	-0.374	0.269	0.776	0.354	-0.174	0.049	0.209	-0.228	0.176	-0.537	0.043	1.021	0.501	0.118	0.305	0.222	0.601	0.084	0.57	-0.239	-0.227	-0.222	0.347	0.704	-0.377	0.147	0.355	1.364	0.427	-0.756	0.423	-0.791	0.1	-0.353	-0.678	-0.046	-0.078	1.085	-0.13	-0.314	-0.08	-1.131	-0.005	0.165	0.006	0.321	-0.963	-0.035	-1.026	-0.013	0.018	-0.327	-0.94	-0.525	-0.645	-0.119	-0.307	-0.3	0.203	0.211	-0.149	-0.16	0.565	-0.268	0.184	-0.58	0.427	0.959	-0.391	-0.441	-0.168	-0.565	0.817	0.713	0.394	0.549	0.837	-0.565	0.493	-0.202	-0.219	-0.016	-0.352	-0.352	0.453	-0.869	0.021	0.087	-0.56	0.689	-0.16	0.187	0.19	0.354	0.631	-0.196	-0.197	-1.157	0.275	-0.9	0.861	-0.113	0.068	-0.378	0.384	0.147	0.132	0.348	0.626	0.227	-0.791	0.2	-0.291	0.409	0.584	-0.585	-0.133	-0.331	-0.754	0.613	0.613	0.858	-0.319	-0.464	0.116	0.674	-0.345	-0.426	-0.735	-0.009	0.257	0.242	0	-0.023	-0.955	0.846	-0.817	0.217	-0.44	-0.291	-0.056	0.758	-0.371	1.067	0.836	0.241	-1.036	-0.13	-0.557	-0.823	-0.82	-0.663	0.304	-0.701	0.202	0.53	0.385	0.009
FCGR1A	target	1	6.2	0.187	-1.014	-0.096	-0.514	-0.591	-0.549	-0.562	0.866	-0.311	-0.454	-0.376	0.345	0.641	-0.143	0.188	0.033	0.476	-0.652	0.276	-0.337	0.564	0.887	-0.127	-1.116	0.298	1.133	0.143	0.676	0.715	1.375	-0.714	-1.788	0.556	-0.118	0.795	-0.664	-0.116	0.662	-0.81	-0.738	0.003	-0.121	0.929	-0.347	-0.195	0.276	-0.636	0.051	0.961	0.223	0.148	0.883	-0.155	-0.22	0.875	0.399	0.536	-0.037	-0.261	0.062	-0.091	0.393	-1.369	0.077	-0.312	-0.187	0.424	0.194	0.088	-0.489	0.115	-0.446	0.298	-0.217	-0.313	0.054	-0.922	-0.065	0.344	0.319	-0.028	1.036	-0.424	-0.688	-0.243	0.025	-0.018	-0.443	-0.547	-0.087	-0.447	0.312	-0.703	0.772	0.186	-0.274	0.311	-0.491	0.026	0.471	-0.057	0.728	0.049	-0.273	0.05	-0.121	-0.404	0.469	-0.742	0.229	0.821	-0.06	-0.155	0.163	0.392	0.222	-0.085	-0.176	-0.476	-0.425	-0.242	0.815	0.216	-0.485	-0.666	-0.581	0.76	-0.463	-0.293	0.468	-0.117	-0.266	-0.583	-0.402	0.16	-0.987	-0.057	-0.626	-0.026	-1.425	-0.526	-0.294	-0.866	-0.893	-0.355	-0.132	0.598	-0.564	-0.996	0.534	0.376	-0.249	0.46	-0.866	0.039	-0.008	0.169	0.628	0.305	0.36	-0.04	-0.38	0.158	0.407	0.614	0.022	1.135	0.151	0.529	0.123	-0.779	-0.82	0.058	-0.433	0.604	-0.253	0.222	0.007	-0.008	-0.975	0.283	0.021	0.189	0.051	0.727	0.408	0.45	0.018	0.641	-0.249	0.387	0.152	0.477	0.204	0.376	0.21	0.367	-0.266	0.469	0.404	-0.175	0.252	-0.56	-0.429	0.172	-0.098	-0.109	0.251	0.734	-0.297	0.337	-0.824	-0.536	-0.333	0.107	0.328	-0.259	0.074	-0.153	0.244	0.028	1.004	0.481	0.223	0.184	-0.11	-0.108	0.26	0.298	-0.353	0.418	-0.096	0.022	-0.709	-0.137	-0.18	0.596	0.286	0.434	-0.758	0.033	0.4	-0.04	0.616	-0.85	0.032	0.025	-1.346	0.213	0.173	0.445	0.328	0.149	0.704	0.342
NCALD	PPI	1	2.501	-0.155	-0.539	0.263	0.204	-0.393	0.519	-0.373	0.558	-0.121	0.007	0.406	-0.159	-0.27	-0.083	0.041	0.089	0.207	0.114	-0.212	0.264	0.149	0.038	-0.044	0.001	-0.049	-0.178	0.161	-0.143	0.125	-0.359	0.078	0.397	-0.037	0.272	-0.133	-0.299	0.334	0.306	0.3	-0.222	0.203	-0.05	-0.363	-0.343	0.155	-0.147	0.334	-0.144	-0.356	0.148	-0.136	0.077	0.292	0.017	-0.385	0.134	-0.232	-0.594	-0.239	0.234	-0.06	0.409	-0.024	-0.069	0.056	0.392	-0.182	0.074	-0.385	-0.014	-0.277	-0.053	0.316	0.179	0.295	0.115	-0.204	0.18	0.655	-0.548	-0.505	-0.015	0.108	0.131	0.462	0.125	-0.002	-0.007	0.12	0.166	-0.08	-0.151	0.107	-0.238	-0.122	-0.093	-0.33	0.099	0.353	-0.203	0.033	-0.017	-0.148	-0.327	-0.043	-0.532	-0.133	0.16	-0.372	0.401	0.16	0.012	0.211	-0.031	0.532	-0.246	0.486	0.381	-0.075	0.347	0.114	-0.657	0.06	-0.548	-0.099	-0.218	0.166	-0.194	0.243	-0.097	-0.258	0.231	-0.096	0.33	0.732	0.094	-0.333	0.556	-0.191	0.081	-0.13	0.409	-0.436	-0.524	-0.069	-0.099	-0.183	-0.669	-0.355	0.115	-0.38	-0.127	0.475	-0.088	0.289	0.149	-0.004	0.207	-0.02	-0.31	-0.464	-0.319	0.054	0.296	-0.2	0.301	0.062	-0.023	-0.136	-0.169	-0.194	-0.021	-0.115	0.174	-0.166	-0.538	-0.528	0.062	-0.084	-0.056	0.056	-0.12	-0.024	-0.1	-0.036	-0.179	-0.222	-0.468	-0.001	-0.217	0.554	-0.367	0.321	0.432	0.009	-0.057	0.016	0.303	-0.492	0.153	0.337	-0.039	0.021	-0.026	0.247	0.336	-0.121	0.156	-0.011	-0.474	0.155	0.047	0.174	-0.22	-0.586	-0.099	0.257	-0.181	-0.167	-0.239	0.36	-0.233	0.067	0.264	0.103	0.691	-0.043	0.218	-0.318	0.156	-0.176	0.279	0.067	0.172	-0.156	-0.548	-0.231	-0.063	-0.24	-0.205	0.53	-0.297	0.012	0.479	-0.203	-0.178	0.251	0.39	-0.06	-0.359	0.241	-0.454	0.127	0.066	-0.099
IQGAP1	PPI	1	22.475	-7.767	-7.666	0.447	-0.798	-4.613	0.988	-4.794	3.103	-1.035	-0.785	-0.761	-0.585	-1.366	-1.586	0.562	1.599	-0.862	-0.206	0.442	-1.054	-0.776	0.066	2.418	2.281	0.316	-0.334	-0.57	-1.44	-1.045	1.472	-0.328	0.233	-0.817	-1.037	-2.903	-0.17	-0.659	-0.186	0.194	-1.069	-0.218	-0.313	-2.01	-0.996	-0.72	-0.227	0.665	1.49	-0.902	0.168	2.907	-0.343	-1.723	-1.825	-0.172	-1.287	0.346	-0.769	-0.801	-2.09	-1.685	-1.133	0.668	1.061	1.021	-0.108	0.052	0.421	2.124	-1.37	-1.705	-0.572	-1.697	-1.295	1.181	-0.388	-2.567	0.677	-1.14	0.473	1.149	0.989	-0.668	-0.12	1.368	-1.1	0.155	-0.04	-0.416	0.485	-0.929	0.336	-1.999	-0.736	0.637	-1.292	-0.385	-1.082	-0.817	2.836	-1.99	0.364	0.613	-3.6	-0.254	-0.308	-1.384	-1.075	-0.543	0.89	0.903	0.299	0.277	-2.53	-1.165	0.743	1.937	-0.125	-0.494	-0.311	1.244	1.027	0.742	1.738	2.37	-0.177	-0.335	3.135	-3.068	0.527	-1.043	-0.858	-0.542	0.739	0.226	0.676	-4.288	-0.303	-0.419	0.176	0.911	1.663	0.032	1.912	1.467	-1.874	2.203	0.445	-0.673	0.935	0.659	-0.233	-0.784	2.542	0.648	1.337	0.643	0.445	0.504	2.073	-0.312	0.42	1.259	-1.135	0.694	-0.396	0.686	-1.072	-0.602	-0.377	1.566	0.911	-0.246	-3.088	-1.48	-1.209	0.003	1.146	-1.509	-0.872	0.06	-0.321	0.288	-1.324	-1.183	2.15	1.315	-0.579	1.186	1.823	-0.021	-1.96	2.842	1.621	-1.041	1.061	-0.509	0.412	-0.556	-0.13	0.824	-0.787	2.39	0.271	2.357	1.572	1.422	0.691	-0.847	-1.335	0.095	0.609	-0.359	-1.653	-0.879	-0.067	-1.323	0.91	0.138	-0.353	1.386	0.754	1.103	-1.027	-0.054	1.206	1.6	-0.828	0.349	0.704	-1.447	0.155	-0.25	-1.289	0.095	0.744	0.485	0.301	-0.761	-0.843	-1.116	-0.95	2.539	-0.095	-1.895	0.56	-2.648	0.586	-1.786	0.833	-1.092	-2.248	-0.529	1.343	0.199
SERPINA10	PPI	1	6.305	-1.296	-1.466	-0.412	-0.453	-1.357	0.439	-0.027	0.544	-0.158	-0.357	0.108	0.106	0.37	0.825	1.141	-2.057	0.002	-0.643	0.171	-0.415	-0.813	0.4	-0.727	0.095	-0.98	0.44	-0.926	0.148	0.128	0.562	0.315	-1.095	0.427	-0.13	-0.92	-0.649	0.198	0.226	-0.005	-0.301	-0.024	0.187	-0.741	0.038	0.646	-0.152	0.216	-0.612	0.029	-0.058	-0.697	-0.806	0.775	0.072	-0.421	-0.897	-0.744	-0.309	0.109	0.402	-0.101	0.075	-0.192	-0.586	-0.606	1.073	-0.337	0.194	-0.198	0.742	0.226	-0.146	0.174	-0.443	0.091	-0.638	-0.252	-0.358	0.206	0.225	0.044	0.205	0.7	0.382	-0.185	-0.239	0.174	-0.183	0.279	0.004	0.438	0.002	-0.359	-0.438	-0.281	-0.785	0.301	0.739	-1.199	-0.565	0.245	0.342	0.205	0.417	-0.266	0.474	-0.173	-0.278	-1.004	0.216	-0.206	0.402	-1.092	0.138	-0.484	-0.242	-0.31	-0.627	0.355	-0.399	-0.076	-0.073	0.73	0.905	-1.125	0.487	0.222	-0.139	0.133	-0.028	-0.102	0.09	-0.182	-0.222	-0.632	0.329	-0.427	0.326	0.236	0.225	0.224	0.744	0.205	0.045	0.159	0.637	0.488	-0.441	0.576	-0.228	-0.135	0.108	-0.04	0.019	0.859	-0.248	-0.73	-0.462	-0.019	0.722	-0.296	0.229	0.489	-0.02	0.842	0.622	0.115	-0.19	0.562	0.229	0.11	-0.572	0.132	-0.296	0.282	0.254	0.566	-0.512	-0.012	-0.217	-0.157	-0.043	0.502	0.702	-0.641	-0.315	0.048	-0.437	-0.167	0.557	-0.199	-0.928	0.307	0.183	0.734	-0.663	0.292	0.305	-0.236	-0.534	0.026	-0.014	0.033	0.115	-0.922	0.197	-0.073	-0.248	0.152	0.232	-0.675	0.079	-0.713	-0.493	-0.126	-0.143	0.379	0.256	-0.577	0.021	-0.744	0.287	0.4	0.492	-0.203	-0.111	-0.353	0.256	0.173	-0.218	0.079	0.189	-0.074	0.662	0.385	-0.116	-0.495	0.548	0.784	0.269	0.454	0.146	-0.556	0.016	1.158	0.608	-0.344	-0.173	0.02	-0.391	-0.469	0.171	-0.21	-0.586	-0.064
PARP14	target	1	25.332	-4.755	-3.244	0.982	-0.942	-3.776	1.564	-1.55	3.661	-2.117	0.44	2.06	-0.598	-4.635	0.226	1.086	1.648	-0.767	3.374	-0.385	1.604	-0.459	-0.1	0.506	0.57	1.233	-1.165	0.093	1.772	0.318	-0.621	-1.273	-1.879	-0.567	0.879	-1.772	-0.043	-0.105	-1.454	0.704	-1.095	-1.067	-0.539	-0.119	1.037	0.336	-0.96	-1.059	1.342	-0.611	-1.435	-1.987	-0.75	-1.161	1.965	2.432	0.493	-0.314	1.495	0.409	0.507	-0.57	-0.049	0.714	0.239	-2.141	-1.116	-0.626	-0.843	-1.484	1.458	0.953	0.148	1.138	0.047	0.866	1.156	-1	1.911	0.551	0.157	-1.949	-0.513	-0.674	0.076	0.978	1.693	0.653	-0.239	-1.052	-0.779	-1.37	-1.427	2.861	-0.35	0.719	1.295	-1.055	-0.754	0.602	-0.685	-1.743	-0.075	0.366	0.701	1.641	-0.51	-1.117	0.834	1.191	-1.101	-1.784	0.686	-0.737	-0.109	-1.431	0.596	-0.07	-1.528	0.938	1.133	0.789	-1.27	-0.682	-1.808	1.671	-0.654	-2.999	0.506	-0.325	0.917	1.279	2.341	0.702	2.581	-0.789	0.091	-1.114	-0.27	-1.655	1.554	-0.072	3.457	0.874	-0.979	0.404	-0.88	0.732	2.525	2.275	-1.757	0.952	-1.965	0.038	0.957	-0.168	-2.686	1.52	1.152	-0.713	3.762	1.205	0.193	1.297	-0.494	0.244	-1.225	-0.648	1.351	-0.245	-0.227	1.02	3.408	0.557	1.651	-0.371	-1.179	0.4	-0.452	0.463	-1.185	-0.554	0.263	1.511	-0.16	-2.073	-1.388	0.137	0.78	0.191	-0.535	-0.92	-2.818	-1.044	-0.466	1.974	0.141	0.857	-0.609	-2.046	0.238	0.266	1.355	1.244	-2.238	0.661	1.762	-0.199	0.598	-2.377	0.009	0.852	-2.448	0.912	1.777	-0.1	1.219	-0.579	-1.049	-1.514	1.399	-1.203	-0.5	-0.284	0.469	2.058	0.011	-2.593	-1.234	0.057	0.285	-0.11	-0.186	2.751	-0.786	0.235	-1.399	0.269	0.041	1.785	2.677	-3.478	-2.107	4.092	-0.126	-3.121	0.051	1.267	1.308	1.93	1.414	0.212	1.524	-0.729	-0.861	1.063
AP2S1	PPI	1	1.552	-0.719	-0.304	0.362	-0.086	-0.336	0.2	-0.19	0.452	-0.432	0.103	-0.027	-0.033	-0.152	-0.054	0.135	0.154	0.067	0.021	-0.009	0.008	0.069	0.218	0.351	0.364	-0.153	0.103	0.254	-0.18	-0.061	-0.16	0.062	-0.053	-0.04	0.204	-0.389	-0.098	0.025	-0.366	0.143	-0.414	0.208	0.198	0.107	0.348	-0.104	-0.137	0.037	-0.295	0.117	-0.204	0.052	-0.029	0.258	0.038	-0.051	0.013	0.27	0.128	-0.145	0.234	-0.21	0.061	0.087	-0.026	-0.096	-0.156	-0.044	0.199	-0.169	0.018	-0.041	0.092	0.286	0.054	0.309	0.221	0.029	-0.152	0.15	-0.067	-0.126	-0.142	-0.5	0.334	0.198	0.201	-0.03	0.079	-0.402	0.113	0.057	-0.23	-0.273	0.059	0.153	0.206	0.232	-0.054	-0.114	0.214	-0.005	-0.015	-0.099	0.041	-0.139	0.069	-0.058	0.497	-0.029	0.049	0.069	0.12	-0.147	-0.017	0.084	-0.086	-0.081	0.081	0.318	-0.436	-0.05	0.006	-0.185	0.135	0.402	0.269	0.258	0.209	-0.069	0.202	-0.054	0.312	0.289	-0.213	-0.447	-0.01	-0.082	0.417	-0.242	0.119	0.43	-0.001	-0.053	-0.081	-0.12	0.163	0.453	0.358	-0.017	-0.102	0.021	-0.103	-0.111	-0.117	-0.24	-0.087	0.13	-0.22	0.037	0.235	-0.109	0.367	-0.281	-0.182	0	-0.039	-0.017	0.119	0.148	-0.002	-0.006	-0.031	-0.27	-0.062	-0.248	-0.067	0.065	0.132	0.186	-0.013	-0.195	-0.408	-0.115	-0.284	-0.033	0.076	-0.1	-0.108	-0.009	0.4	-0.118	0.156	0.102	0.007	0.123	0.192	0.286	-0.091	0.012	0.079	0.148	-0.018	0.135	-0.103	-0.503	0.031	0.253	-0.325	-0.197	0.114	-0.031	0.208	0.148	-0.228	-0.415	0.223	-0.003	-0.319	-0.079	0.168	0.022	0.124	-0.008	0.018	-0.005	0.02	0	-0.246	0.079	-0.301	-0.217	-0.218	-0.007	-0.37	0.413	0.076	-0.062	-0.199	-0.1	-0.155	-0.283	-0.199	0.04	0.143	0.004	0.218	0.086	0.235	-0.125	-0.137	0.117	0.243	-0.12	0.116	-0.074
RAET1G	PPI	1	4.858	-0.406	-0.684	-1.302	-0.062	0.569	-0.077	1.287	-0.406	-1.171	0.62	-0.074	0.703	0.249	-1.038	0.171	-0.094	0.461	-0.346	-0.908	-1.024	-1.114	-0.445	0.391	-1.176	0.009	-0.204	0.084	1.022	1.585	0.603	-0.425	-1.012	0.709	-0.158	0.552	-0.538	1.319	0.167	-0.931	-0.655	0.338	-0.371	0.191	-0.642	0.157	0.434	-0.189	0.392	0.235	0.311	-0.213	0.499	0.721	0.483	0.443	0.576	0.6	0.266	0.059	-0.299	0.141	-0.696	-0.136	-0.127	0.289	0.018	0.385	-0.082	-0.112	-0.105	-0.248	-0.263	0.339	0.214	-0.732	0.533	0.486	0.126	-0.33	-0.213	-0.35	0.042	0.446	-0.277	0	0.404	-0.09	-0.046	0.224	0.11	0.293	0.266	0.28	0.822	-0.457	0.403	0.753	0.104	-0.284	0.367	0.049	0.509	-0.354	0.533	0.664	-0.133	0.466	0.743	0.421	0.3	-0.098	0.098	-1.13	-0.473	0.756	-0.307	0.277	-0.145	0.179	0.047	0.794	-0.29	0.083	0.254	-0.136	0.28	0.063	-0.366	-0.343	0.299	0.446	-0.771	-0.647	0.273	-0.398	0.404	-0.41	0.163	-0.227	-0.19	-0.339	-0.08	-0.02	0.182	0.196	0.167	-0.398	0.71	0.49	-0.308	0.156	-0.325	0.101	-0.288	-0.283	-0.07	-0.292	0.458	0.485	0.399	-0.262	-0.553	-0.423	0.175	0.532	-0.007	0.322	-0.186	-0.111	0.098	0.432	-0.803	-0.041	0.093	0.251	0.303	0.122	0.336	0.11	-0.199	0.103	0.009	-0.215	-0.175	0.05	0.186	-0.308	0.132	0.54	0.293	0.062	-0.284	-0.561	0.531	0.764	-0.123	0.684	0.046	-1.115	-0.206	0.14	0.585	0.054	0.126	0.048	-0.179	-0.044	-0.019	0.351	-0.015	1.213	-0.346	0.626	-0.404	-0.121	0.11	0.051	-0.327	0.072	0.284	0.407	-0.344	-0.129	0.37	0.365	0.075	0.888	0.086	0.545	-0.254	0.287	-0.025	-0.047	-0.439	-0.421	-0.147	0.216	0.16	0.227	-0.289	-0.566	-0.272	-0.382	0.426	-0.283	0.03	0.298	0.283	0.008	0.645	0.18	-0.217	0.064	0.261	0.034
KLK1	PPI	1	3.17	-0.591	-0.305	0.103	0.073	-0.299	-0.083	0.662	0.151	-1.236	0.546	0.306	-0.041	0.033	0.132	0.231	-0.233	0.14	0.18	0.05	0.198	0.236	-0.337	-0.146	-0.231	-0.149	0.061	-0.031	-0.068	-0.231	-0.174	0.001	0.003	-0.008	-0.171	-0.207	0.085	-0.281	-0.375	0.433	0.493	-0.065	-0.238	0.16	0.211	0.049	-0.118	-0.237	-0.074	-0.784	0.175	-0.358	0.202	-0.167	-0.081	0.006	0.429	0.045	0.007	0.193	0	0.242	0.858	0.133	0.196	-0.022	-0.325	-0.038	0.225	0.17	0.144	0.018	-0.257	0.192	0.221	-0.021	-0.146	-0.567	-0.138	0.079	-0.085	0.122	0.055	0.153	0.093	0.446	-0.231	0.099	0.84	-0.005	0.281	-0.021	0.087	0.054	0.018	-0.078	0.094	-0.126	-0.015	0.27	-0.399	0.05	0.662	-0.042	0.337	0.571	0.303	0.314	0.774	-0.193	-0.072	-0.01	0.104	-0.078	0.444	-0.355	0.141	-0.072	-0.224	0.047	-0.379	0.173	-0.173	0.18	0.132	-0.446	-0.131	-0.304	-0.207	0.055	0.453	0.176	0.317	-0.398	0.013	0.201	0.671	-0.357	-0.062	0.331	0.086	-0.22	-0.113	-0.135	0.034	0.672	-0.229	-0.164	0	0.141	-0.002	-0.237	-0.573	-0.182	-0.045	-0.151	-0.528	-0.043	0.095	-0.305	-0.232	0.265	-0.228	-0.059	0.186	0.167	0.171	0.038	-0.223	0.319	0.328	0.029	0.574	-0.06	0.231	0.224	-0.351	0.334	0.221	-0.307	0.266	0.052	0.219	-0.296	0.115	-0.269	-0.416	-0.455	0.248	0.101	0.483	-0.397	-0.205	0.292	0.379	-0.02	-0.331	-0.059	-0.155	-0.232	0.207	0.102	0.184	0.11	0.146	0.061	-0.08	0.664	0.412	0.227	0.519	0.145	-0.107	0.019	0.161	-0.179	0.225	-0.058	0.136	0.583	-0.155	0.329	-0.022	-0.51	0.124	-0.221	0.469	-0.074	-0.109	0.114	-0.369	0.254	0.357	-0.03	0.21	-0.067	-0.318	0.145	-0.149	0.393	0.054	-0.109	-0.174	-0.099	-0.306	-0.142	0.23	0.026	0.236	0.132	-0.087	0.252	0.023	-0.219	-0.258	-0.256
MED27	PPI	1	4.129	-0.436	-1.092	-0.14	0.287	-1.144	0.407	-0.146	0.341	-1.098	0.304	0.078	-0.047	-0.47	-0.193	-0.171	0.25	-0.103	-0.589	-0.15	-0.362	0.082	0.253	-0.179	0.218	0.618	0.572	-0.034	-0.2	0.016	0.268	0.739	0.274	-0.134	-0.403	-0.236	-0.222	0.041	-0.31	-0.413	-0.5	-0.482	0.189	0.121	-0.02	-0.235	0.87	-0.077	-0.555	0.557	-0.007	-0.244	0.208	0.638	0.278	-0.487	0.133	-0.358	0.093	-0.453	-0.057	-0.138	-0.314	-0.48	-0.684	0.552	-0.268	-0.661	-0.457	0.023	-0.002	-0.184	-0.635	-0.118	-0.1	-0.175	-0.057	0.405	0.113	0.325	0.147	-0.492	0.159	-0.228	0.311	-0.409	-0.6	0.338	-0.354	0.125	0.052	0.308	0.518	0.978	-0.428	0.06	0.132	0.227	-0.044	0.223	-0.186	0.078	-0.136	0.011	-0.134	-0.164	-0.225	-0.338	0.197	0.477	0.152	0.674	0.641	-0.169	-0.391	-0.622	0.196	0.286	-0.09	-0.388	0.345	0.399	0.911	-0.164	0.252	0.586	0.895	0.148	0.425	-0.337	-0.254	0.227	0.619	0.663	0.278	-0.199	0.122	0.02	0.155	-0.279	-0.485	-0.464	0.008	-0.242	-0.278	0.425	0.256	0.242	-0.085	-0.176	-0.533	-0.252	0.621	0.101	0.054	0.067	-0.253	-0.429	-0.067	-0.231	-0.045	-0.247	0.352	-0.332	0.285	0.362	0.966	0.529	0.75	-0.446	-0.212	-0.05	0.568	-0.067	0.378	0.007	0.147	-0.265	0.075	-0.019	-0.011	-0.252	0.229	-0.142	-0.275	0.934	-0.481	-0.318	-0.106	-0.37	0.173	-0.492	0.219	-0.28	0.294	0.33	-0.03	0.261	0.498	-0.093	-0.091	0.035	1.069	-0.187	-0.044	-0.648	0.116	0.303	0.704	0.385	-0.23	-0.108	-0.126	-0.917	0.04	-0.099	0.125	-0.162	-0.102	-0.288	0.206	-0.074	0.064	-0.297	0.432	-0.036	0.161	0.054	0.784	0.099	0.527	-0.352	0.315	0.11	0.325	0.194	0.429	-0.217	-0.173	-0.48	-0.419	-0.135	0.063	0.798	-0.155	-0.025	-0.321	-0.003	0.173	-0.15	-0.212	0.297	-0.471	0.387	-0.46	0.014
ASPG	PPI	1	9.046	-1.982	-1.88	-3.094	0.334	-1.438	0.283	1.243	-0.82	-3.314	1.502	0.115	1.402	2.905	-1.292	-1.184	-0.477	-1.65	0.137	-0.225	-0.456	-0.8	-0.848	0.901	0.222	-0.328	0.848	-0.774	0.45	-1.342	0.562	-0.689	0.276	0.188	-0.058	0.154	0.428	-0.797	-0.085	0.9	-0.04	-0.701	-1.109	0.344	0.469	-0.187	0.282	-0.12	-0.231	0.21	0.275	-0.088	-1.374	-0.231	-0.043	-0.934	-0.291	0.029	0.07	-1.178	0.015	-0.11	-0.677	0.188	-0.787	0.181	-0.586	-1.157	-0.434	1.292	0.357	-0.268	-0.478	0.413	0.8	-0.19	0.134	0.154	0.051	0.273	-0.086	-0.214	0.292	0.543	-0.34	0.962	0.073	-0.362	-0.597	0.207	-0.141	-0.768	0.651	-1.088	-0.386	0.368	-0.091	-0.634	-1.512	0.919	-0.079	1.626	0.554	0.423	-0.908	-1.02	-0.248	-0.195	0.231	0.176	0.299	-0.172	0.257	0.62	-0.996	0.147	-0.644	0.549	-0.585	0.827	-0.325	0.782	-0.112	0.745	-0.249	-0.275	-0.186	-1.089	-0.404	-0.207	-0.398	-0.081	-0.155	-0.177	-1.414	-0.325	-0.199	1.112	0.417	-0.632	-0.315	0.188	-1.025	-0.57	0.686	1.292	0.232	-0.549	-0.496	0.18	0.783	0.016	-0.432	0.671	-1.624	1.42	-0.885	-0.566	-0.314	0.038	0.354	-0.504	-0.423	-0.358	0.378	0.076	0.631	-0.046	-0.302	-0.293	-0.243	-0.296	-0.046	-0.88	0.244	0.001	0.203	0.172	-0.319	0.074	-0.731	1.371	0.101	0.327	0.412	0.627	-0.113	-0.787	-1.357	-0.269	-0.191	-0.439	-0.823	0.339	-0.409	-0.129	-0.402	-0.643	0.304	-0.303	-0.107	-0.093	0.358	-0.798	0.114	-0.336	-1.074	-0.788	-0.426	0.444	0.145	0.218	-0.211	-0.819	-0.745	0.109	-0.355	-0.651	-0.442	-0.857	-0.044	0.448	0.963	0.313	-1.47	0.049	0.452	-1.163	0.306	-0.075	-1.398	0.543	-0.253	-0.24	-0.247	-0.928	0.036	-0.1	0.976	-0.426	0.03	0.427	-0.258	0.076	-0.355	-0.388	0.683	0.345	0.592	-0.724	-0.193	-0.112	-0.605	-0.159	-1.128	0.123
CASS4	gene	1	13.213	2.419	-2.367	-1.655	-1.367	2.54	0.125	0.845	0.597	1.949	0.059	-1	0.428	-0.714	0.869	-0.764	2.31	-1.7	-1.74	1.362	1.477	-0.023	1.622	-1.716	-1.993	0.671	-0.66	1	-2.821	-1.094	0.122	0.92	-0.614	0.199	-0.342	0.059	0.358	1.133	-1.099	-0.282	0.206	-0.347	-0.797	0.42	-0.88	0.146	-1.16	-0.63	-0.292	-0.535	-0.031	1.039	-1.241	0.471	0.364	-1.324	0.052	-1.22	0.029	-0.589	-0.458	0.436	-0.812	0.803	-0.777	0.465	0.611	-0.041	0.811	-0.009	0.614	1.665	-0.794	-0.301	-0.197	-0.061	0.726	-0.191	0.139	0.669	0.89	-0.298	0.104	-0.02	0.592	0.401	-0.102	0.157	0.262	0.134	0.29	0.126	-1.31	0.485	0.378	0.949	0.042	-0.057	0.223	0.735	-0.175	0.319	-1.03	0.1	0.109	0.326	-0.268	-0.056	0.774	0.269	0.879	0.277	1.089	0.106	-0.433	0.364	-0.27	1.201	0.778	-0.433	-0.916	-0.289	0.977	-0.773	0.235	-1.077	-0.111	0.458	0.224	0.491	0.135	1.384	-1.295	1.823	-0.213	-0.128	-0.65	-0.4	-0.392	-0.275	1.113	0.667	1.206	0.14	0.574	0.878	0.716	0.03	-0.402	0.209	1.526	0.027	0.55	0.441	0.814	0.394	0.379	-0.687	0.002	-0.49	0.015	-0.059	-0.686	0.223	-0.177	-1.457	-0.587	-0.966	0.783	0.861	-1.009	-1.783	-0.662	0.008	0.202	0.455	-0.391	-0.075	-0.51	-0.022	-0.291	-0.589	-0.314	-0.85	-0.338	0.258	-1.01	0.176	-0.105	0.446	0.369	0.382	-0.142	-0.543	0.758	1.151	-0.959	-0.231	0.931	0.903	-0.15	0.291	-0.11	-0.459	0.3	0.549	0.27	0.642	-0.661	-0.42	-0.415	0.186	0.698	-0.86	0.256	-0.39	0.194	-1.038	0.15	-0.705	-0.587	0.26	0.112	-0.2	1.06	-1.123	-0.217	-0.414	0	-0.121	0.763	1.663	0.408	0.712	-0.515	0.371	0.089	-0.371	-0.516	-0.682	-0.928	-0.261	-0.293	0.403	0.389	-0.364	-0.167	-0.806	-0.363	-0.836	0.222	1.348	0.651	0.42	-0.542	0.239
OGDHL	PPI	1	13.232	-2.076	-3.213	-1.482	-0.308	-0.144	-0.131	0.63	0.157	-1.977	0.22	-0.065	1.433	0.373	1.454	0.371	0.874	-0.636	1.052	-0.026	-0.951	-0.248	-1.481	0.458	1.285	0.551	-0.384	-0.191	-0.486	-0.8	-0.189	1.243	0.897	-0.221	-0.298	-0.429	0.141	1.276	-0.765	-0.83	-0.069	0.782	0.539	0.284	-0.9	0.001	-0.325	-0.812	0.633	-0.142	0.325	-2.101	0.428	-0.794	0.764	-0.489	0.593	-0.821	-0.746	1.624	0.27	0.747	0.211	0.607	-0.135	-0.926	0.795	-1.843	0.055	-0.115	0.684	0.186	-1.062	-0.802	0.638	0.077	-0.182	-0.581	0.315	0.602	-2.515	-1.014	-0.327	0.183	-0.265	0.448	0.159	1.249	0.081	0.408	-0.671	0.02	0.395	-0.121	0.792	-0.136	1.541	-0.535	1.239	1.388	0.201	-0.133	-0.735	0.336	-0.099	0.316	-0.687	0.297	-0.763	-1.162	-0.597	-0.199	1.387	-0.014	-1.018	0.296	-0.572	-0.738	-0.246	-0.439	-0.793	2.252	-0.656	0.163	-0.849	-0.738	-0.84	-1.963	-0.094	1.641	1.098	0.339	-0.024	2.501	0.06	-0.657	-0.238	0.543	-0.803	-0.35	0.015	-0.105	0.611	0.081	-1.557	-0.12	1.834	-0.058	0.527	1	-0.289	-0.392	-1.224	-0.025	-0.084	0.14	0.684	0.096	-0.511	-1.24	0.921	-0.611	0.405	0.527	0.007	-0.209	-1.568	-0.824	0.23	-1.728	-0.598	-1.361	-0.689	-0.135	0.482	0.005	-0.243	1.601	-0.597	0.452	-0.549	0.933	-1.08	1.031	1.866	-0.878	-0.934	1.075	-0.593	0.86	-1.913	-0.615	-0.62	0.274	0.288	-0.781	-0.918	0.329	-0.286	1.147	-0.596	0.2	0.039	0.085	-0.013	0.668	1.801	0.283	0.039	-0.254	-1.193	-0.309	0.486	0.226	-0.315	1.735	0.752	-0.657	-0.624	0.684	-0.024	0.151	-0.121	0.717	-0.641	-0.615	-0.591	0.055	0.766	-0.52	0.492	-0.151	-0.438	0.034	0.967	-1.447	-1.098	-1.197	-0.004	0.425	0.982	-0.816	0.616	-1.494	-0.669	0.257	-0.058	-0.347	-0.102	-0.197	-0.305	-0.58	-0.666	-0.078	-0.506	-0.677
CCNA1	target	1	6.638	-1.595	-1.389	-1.061	-0.442	-1.142	0.05	0.688	0.273	-1.574	0.752	0.202	-0.223	-0.112	-0.679	-0.396	-0.595	-0.342	-0.369	0.47	-0.886	-0.842	-0.306	0.449	-0.698	-0.115	0.846	-0.256	0.612	0.528	0.17	-0.486	-0.019	0.022	0.365	0.171	-0.226	0.618	-0.905	0.234	-0.401	0.719	0.588	0.218	-0.083	0.485	-0.42	0.716	-0.251	-0.854	0.412	-0.021	0.443	-0.373	1.067	-0.128	0.145	-0.679	0.233	-0.178	0.532	-0.207	0.206	0.584	0.047	-0.351	0.599	0.511	-0.884	-0.171	0.028	0.79	0.589	-0.043	0.308	0.453	-0.619	-0.437	-0.322	-0.494	0.436	-0.089	0.446	0.343	-0.291	0.519	-0.34	0.809	-0.066	0.332	0.179	-0.008	0.22	-0.478	-0.586	0.314	0.273	0.66	0.454	0.141	-0.367	0.972	-0.035	0.134	0.72	-0.047	-0.911	0.112	-0.281	-0.789	-0.201	-0.089	0.561	0.077	-0.116	-0.608	-0.457	-0.736	0.154	-0.621	0.051	0.232	-0.258	-0.707	0.853	-0.564	-0.392	-0.067	0.488	0.276	0.597	0.102	0.411	0.253	-0.194	-0.189	0.504	0.168	-0.852	0.4	-0.268	0.002	0.583	-0.002	-0.288	0.18	-0.07	0.097	0.375	-0.351	0.116	0.506	0.497	-0.304	0.102	0.699	-0.421	-0.134	-0.227	0.021	0.425	-0.27	-0.102	0.187	-0.783	0.152	0.244	0.477	0.127	-0.04	0.052	-0.395	-0.051	-0.707	-0.246	-0.191	-0.123	0.229	-0.868	-0.324	0.431	-0.717	0.221	0.599	-0.895	0.685	-0.056	0.111	-0.277	0.177	0.403	0.62	0.315	0.14	0.652	0.461	0.799	-0.027	-0.565	-0.304	-0.448	-0.33	-0.343	-0.243	0.033	-0.535	-0.333	-0.17	0.333	-0.365	0.273	0.025	-0.092	-0.24	0.332	-0.079	-0.993	-0.338	-0.549	-0.415	-0.155	-0.187	0.117	0.4	0.337	0.339	-0.355	-0.347	-0.167	-0.455	-0.143	-0.28	1.143	0.712	-0.513	-0.494	-0.031	-0.148	0.4	-0.233	0.123	-0.601	-0.434	0.428	0.148	0.547	-0.237	-0.239	-0.241	0.086	0.522	0.757	0.137	-0.656	0.617	0.116
TUBA1C	PPI	1	5.283	-1.047	-0.56	0.307	-0.293	-0.214	0.073	0.507	0.482	-1.479	0.328	0.239	0.304	-0.019	0.086	1.14	-0.075	-0.034	1.952	-0.357	0.081	0.539	0.099	0.342	1.647	-0.474	-0.53	0.223	-0.368	-0.524	0.831	0.883	0.791	-0.126	0.548	-0.187	-0.472	-0.459	0.381	0.514	0.244	-0.4	1.081	0.175	-1.144	-0.826	-0.003	-0.066	-0.047	-0.502	0.112	1.188	1.078	-0.233	0.966	-0.371	0.733	-0.096	0.335	0.01	-0.611	-0.47	-0.39	0.565	-0.017	-0.155	0.104	0.235	0.372	-0.651	0.164	-0.103	-0.184	-0.349	0.594	0.727	-0.737	1.004	-0.295	-0.328	0.283	-0.275	0.462	-0.808	-0.143	0.699	-0.421	0.333	1.064	0.511	-0.163	-0.415	0.594	-0.222	0.064	-1.242	0.245	-0.03	-0.08	0.059	-0.046	0.051	-0.159	0.861	0.312	-0.354	-0.263	-0.23	0.239	-0.093	1.177	-0.454	0.007	0.337	-0.722	-0.097	0.085	-0.319	-0.217	-0.73	-1.14	0.058	0.3	-0.455	0.065	-1.09	0.159	-0.554	-0.35	-0.169	-0.11	-0.145	-0.066	0.695	-0.04	-0.425	0.353	-0.262	0.242	-0.511	0.719	0.475	0.473	-0.775	-0.524	-0.293	0.251	0.685	0.66	-0.13	0.011	-0.153	0.292	-0.136	0.234	-0.06	-0.674	-0.137	-0.402	0.723	-0.925	-0.331	-0.718	0.195	-0.059	0.399	0.404	0.132	0.108	-0.058	0.148	0.029	-0.561	0.399	0.312	1.22	-0.817	-0.256	0.195	-0.484	0.05	0.108	0.545	-0.339	-0.257	-0.279	-0.086	0.689	0.714	0.7	-0.001	0.277	-0.054	-0.549	0.099	0.917	-0.819	-0.747	0.488	0.448	-1.474	0.321	-0.578	0.208	1.294	0.967	2.005	0.307	-1.154	-0.51	-0.21	0.469	-0.699	0.007	1.076	-0.405	-0.492	0.065	0.182	0.482	0.611	-1.377	-0.067	-0.194	-0.005	1.206	0.938	0.306	-0.246	-0.241	-0.422	0.629	-0.037	0.179	-0.058	-0.024	0.723	0.398	-0.509	0.501	0.028	-0.519	-0.624	0.87	0.231	0.758	0.833	0.499	-0.868	-1.051	-0.229	0.395	-0.155	0.733	0.92	0.24
SEC22A	PPI	1	3.711	0.113	-1.079	-0.204	1.172	-1.035	0.169	0.113	0.551	-1.446	0.661	0.101	-0.269	-0.382	0.234	-0.167	0.016	0.331	-0.09	0.118	-0.072	0.052	0.773	0.156	-0.356	0.751	0.259	0.075	0.247	-0.296	0.125	0.674	-0.238	-1.279	0.121	0.039	0.519	0.268	0.243	-0.114	0.768	0.006	0.305	-0.031	0.23	0.065	0.267	0.21	0.517	0.51	0.316	-0.509	0.399	0.32	0.155	0.193	-0.734	-0.414	-0.027	-0.106	-0.416	0.32	0.351	0.026	-0.565	0.061	0.03	-0.088	0.636	0.154	0.189	-0.162	0.075	0.246	0.288	0.057	-0.098	-0.043	-0.603	-0.177	0.061	-0.278	0.334	0.322	-0.011	0.484	0.848	0.434	-0.211	0.121	-0.098	-0.119	0.1	0.031	-0.42	-0.445	0.494	-0.085	-0.495	0.15	-0.224	0.013	-0.05	0.15	0.037	0.247	0.313	-0.139	-0.165	-0.728	-0.53	0.377	0.359	0.336	0.379	0.135	0.225	-0.275	0.123	-0.196	0.219	-0.144	-0.013	-0.191	0.197	0.235	-0.081	0.142	-0.28	0.331	0.165	-0.408	0.092	-0.11	0.143	-0.179	0.627	-0.433	-0.146	-0.359	-0.199	-1.031	-0.435	-0.046	0.019	-0.205	-0.257	0.422	0.36	0.313	-0.441	-0.129	-0.536	-0.271	-0.121	0.351	-0.213	0.64	-0.336	0.427	0.384	0.479	-0.432	0.012	0.741	-0.09	0.645	-0.294	0.172	0.44	-0.287	0.227	-0.308	0.259	0.482	-0.036	0.361	0.129	-0.235	0.543	0.316	-0.201	-0.315	0.352	0.025	0.121	0.112	-0.105	-0.508	-0.123	0.013	0.043	-0.278	0.454	-0.259	0.356	0.435	-0.135	0.056	-0.361	0.202	-0.109	0.224	0.273	-0.179	0.19	0.812	-0.026	0.203	0.244	0.097	-0.591	-0.067	-0.312	-0.319	0.446	0.017	-0.341	-0.226	0.298	0.468	-0.265	0.005	-0.25	0.235	0.144	0.301	-0.645	0.597	0.07	-0.335	-0.23	0.262	0.542	0.099	-0.112	0.034	0.42	0.393	-0.099	-0.314	-0.244	0.199	-0.482	0.827	0.144	0.183	0.227	0.015	0.025	0.433	-0.149	-0.641	-0.452	-0.63	-0.06
OXSM	PPI	1	6.329	-0.039	-0.508	0.028	0.101	-1.2	0.539	1.422	-0.034	-1.795	0.417	-0.595	1.418	0.88	-0.067	0.335	-0.438	-0.217	0.55	0.411	0.377	-0.804	-0.857	1.223	0.963	-0.205	-0.1	0.049	-0.079	0.177	-0.657	-0.005	0.289	-0.087	-0.201	0.028	0.076	-1.667	1.096	0.866	0.955	0.093	-0.896	-0.44	-0.513	-0.533	0.422	-0.603	0.145	0.085	0.017	0.925	0.073	-1.04	-0.083	-0.39	0.009	0.473	0.258	0.017	-0.816	-0.413	0.137	0.532	-0.69	-0.221	-0.879	0.335	-0.358	0.248	0.34	-0.637	0.386	0.124	0.431	0.476	0.769	-0.15	-0.163	-0.383	0.156	-0.759	-0.073	-0.09	0.107	0.562	-0.579	0.052	0.404	-0.43	0.101	-1.002	0.633	0.26	-0.125	-0.015	0.351	-0.817	-0.837	0.191	0.098	-0.232	0.11	0.492	-0.227	-0.234	-0.495	-0.656	0.097	-0.697	0.111	0.545	0.072	-0.214	0.545	0.817	0.233	-0.093	-0.459	-0.197	-0.2	0.225	-0.115	0.257	0.19	0.818	-0.367	0.655	-0.284	0.25	0.599	-0.262	0.018	0.38	-0.313	-0.492	-0.861	-0.069	-0.024	-0.19	-0.012	-0.436	0.112	-0.439	-0.14	-0.97	0.015	0.031	-0.135	-0.451	0.149	-1.352	0.107	-0.028	0.689	0.003	0.2	0.49	0.429	0.279	-0.439	-0.82	0.342	-0.304	-0.354	0.001	0.145	-0.215	0.381	-0.191	0.283	-0.428	0.506	0.063	0.597	0.296	0.368	-0.132	-0.462	-0.391	0.087	0.102	-0.099	-0.249	-0.046	0.245	-0.299	-0.664	-0.11	-0.03	-0.124	-0.67	0.043	-0.234	-0.2	-1.019	0.493	-0.261	0.057	-0.389	0.221	-1.022	-0.34	-0.434	-0.022	0.034	-0.208	-0.397	-0.018	-0.419	-0.444	0.44	0.715	-0.092	0.217	-0.257	-0.794	0.063	-0.281	1.036	-0.418	0.835	-0.811	-1.032	-0.136	0.063	0.422	0.207	-0.346	0.043	-0.461	0.295	0.179	0.037	0.787	0.094	-0.443	-0.17	0.073	-0.679	-0.378	-0.885	-0.374	0.234	-0.434	-0.155	-0.422	-0.118	0.089	0.805	-0.42	-0.142	0.299	-0.431	0.3	-0.279
DQX1	PPI	1	12.019	-2.502	-2.564	-4.009	0.652	-1.92	-1.357	0.309	-1	-1.974	0.398	0.296	0.696	2.086	-0.727	-1.926	-0.543	-1.397	-2.815	-1.055	-0.862	0.965	-0.32	-1.723	-1.088	-0.292	2.15	-0.48	-0.786	-0.779	0.831	-0.827	1.425	0.38	0.278	0.36	0.646	0.694	-0.931	-1.039	-0.964	0.036	0.434	0.246	1.732	0.512	-0.776	-0.443	-0.422	1.333	0.261	0.082	1.057	-0.972	0.519	-0.341	1.4	0.196	-0.624	-0.017	0.183	-0.523	-1.719	0.146	0.771	-0.704	0.734	1.411	-0.538	-0.096	0.646	0.518	0.184	-1.05	0.176	-0.058	-0.71	0.472	0.617	-0.169	-0.042	-1.628	1.55	0.357	-0.394	0.604	-0.569	0.225	0.914	-1.975	-0.027	0.589	-0.015	-0.233	-0.466	0.989	-0.146	-0.286	0.048	-0.323	0.875	-0.075	-0.354	-0.791	0.526	1.323	-0.29	1.308	0.687	-0.044	-0.477	0.08	-0.753	-0.075	0.104	-0.158	-0.601	0.033	-0.105	-0.109	-0.672	0.699	0.108	-0.338	1.122	-1.176	0.534	0.091	-0.88	0.555	-0.357	-0.426	0.084	0.835	-0.247	-0.809	-0.585	0.079	0.708	-0.58	-0.121	1.268	0.402	-0.403	0.124	0.023	-0.582	0.297	-0.311	-0.772	-0.889	-0.578	-0.549	-0.089	-1.071	0.103	-0.431	-1.568	-0.013	-0.499	0.678	0.156	0.603	-0.222	0.916	1.001	0.779	0.68	1.058	-0.722	-0.425	-0.293	-0.726	0.828	0.467	-0.966	-0.554	-0.053	-0.248	-0.338	0.483	-1.291	-0.54	0.667	-0.566	0.113	-0.257	0.535	0.672	0.317	-0.278	0.093	-0.065	1.295	-1.092	-0.223	0.017	-1.13	0.483	0.52	0.247	-1.086	-0.362	-0.512	0.668	0.445	0.851	0.799	-0.284	0.358	-0.534	0.175	0.618	0.651	0.737	0.152	0.165	-1.101	0.519	-0.222	-0.274	-0.102	-0.696	-0.141	-0.81	0.433	0.532	-0.276	0.157	-0.234	-0.442	-0.884	0.752	0.919	0.367	-0.73	-0.454	1.54	0.612	0.616	0.033	0.986	-0.649	-0.58	-0.106	0.48	-0.104	-0.585	-0.325	-0.742	-1.013	-0.124	-0.693	-0.791	-1.696	0.594
PSEN2	PPI	1	6.506	-1.202	-1.022	-1.267	0.194	-1.026	-0.074	-0.086	0.082	-0.4	0.472	0.245	0.578	1.314	1.279	3.108	-3.568	0.017	-0.792	0.378	-1.611	-1.209	0.652	0.101	-0.328	-0.968	0.681	0.831	0.846	-0.035	0.661	-0.159	-1.344	0.175	0.337	0.889	-0.212	0.535	0.445	-0.87	-0.189	0.326	0.117	0.534	0.117	0.295	-0.77	-0.999	0.045	0.335	1.27	0.53	-0.844	-0.622	-0.583	-0.247	-1.092	0.669	-0.652	0.764	0.713	-0.965	0.334	0.157	0.1	-1.721	0.015	1.228	0.19	-0.66	-0.429	0.576	-0.24	0.123	-0.369	-0.02	-0.575	0.811	0.019	-0.48	-0.955	0.529	0.529	0.296	0.064	0.646	-0.033	0.222	-0.358	0.033	-0.285	-0.063	-0.327	-0.394	0.448	-0.391	-0.453	-0.051	0.003	0.476	-0.634	-0.365	-0.679	-0.17	0.203	-0.728	-0.397	-0.216	0.897	0.696	0.373	0.488	0.463	-0.064	0.464	0.377	-0.353	0.331	0.325	-0.215	0.246	0.97	0.593	-0.28	0.061	0.247	-0.302	0.255	0.818	-0.257	-0.197	-0.296	-0.28	-0.289	0.499	0.447	-0.238	0.253	-1.19	1.067	0.351	0.041	-0.788	-0.095	0.352	-0.699	-0.09	0.382	0.613	-1.122	0.35	-0.629	0.071	-0.066	0.667	0.318	0.773	0.449	-0.392	-0.42	0.538	0.113	-0.293	0.24	0.156	-0.106	-0.372	-0.538	0.097	-0.343	-0.848	-0.459	-0.171	0.487	-0.531	0.664	0.571	0.344	-1.142	0.003	0.635	0.142	-0.099	-0.234	-0.342	-0.274	-0.083	-0.613	-0.236	-1.001	0.01	0.3	-0.158	-0.579	-0.262	-0.266	0.125	0.56	0.189	-0.035	0.079	0.05	0.238	-0.012	-0.246	0.638	-0.478	0.018	0.458	0.678	-0.543	-0.171	-0.251	-0.095	-0.566	-0.694	0.226	0.144	-0.2	0.432	-0.012	0.193	0.195	0.039	-0.441	-0.867	-1.045	-0.606	0.355	0.16	0.156	-0.591	-0.263	0.278	0.583	0.024	0.36	0.608	-0.538	0.618	0.643	0.738	0.36	1.089	0.916	-0.258	-0.156	-0.09	-0.555	0.247	-0.268	-0.289	0.174	-0.241	0.358	0.051
DHDDS	PPI	1	4.415	-1.487	-1.976	-0.557	-0.234	-1.162	0.145	-1.166	0.293	-0.226	-0.266	0.082	-0.225	0.976	-0.324	-0.53	0.197	0.506	-0.349	-0.227	-0.749	0.592	0.473	0.485	0.185	1.242	0.271	-0.08	-0.246	0.46	-0.349	0.09	0.364	-0.214	-0.041	-0.587	0.05	-0.213	-0.319	0.447	0.014	-0.24	0.272	0.44	-0.644	-0.37	0.322	-0.401	-0.239	0.147	-0.307	-0.192	0.354	-0.08	0.524	0.805	-0.034	0.065	0.08	-0.412	-0.288	0.413	-0.214	0.429	-0.057	-0.025	0.14	0.019	0.038	-0.173	-0.207	0.256	-0.251	0.388	-0.071	-0.326	0.076	0.432	-0.207	0.142	-0.53	0.222	-0.19	-0.117	-0.153	-0.147	0.139	-0.216	0.203	0.384	-0.077	0.43	0.477	-0.154	-0.177	-0.393	-0.365	0.678	0.087	0.413	-0.236	-0.792	0.159	0.743	-0.243	0.222	-0.442	0.312	-0.007	-0.536	-0.745	0.405	0.69	0.001	-0.077	-0.04	0.108	-0.315	-0.305	0.596	0	-0.107	-0.178	0.2	0.315	-0.259	0.285	0.241	-0.112	0.21	0.013	0.049	-0.409	-0.124	0.165	-0.52	0.314	-0.234	0.879	-0.29	-0.048	-0.343	0.171	0.498	-0.196	-0.085	0.579	0.233	0.656	0.605	0.399	0.166	0.072	-0.266	-0.283	-0.166	0.721	-0.361	0.18	-0.063	-0.387	0.337	-0.077	0.616	-0.203	0.292	-0.278	-0.229	-0.046	-0.682	-0.312	0.159	0.182	-0.494	0.334	0.086	-0.359	0.091	0.116	-0.426	-0.097	-0.179	-0.27	0.076	-0.273	-0.315	0.135	-0.276	-0.274	0.423	-0.339	0.113	0.17	-0.493	0.263	-0.026	0.475	0.222	0.647	0.154	-0.733	0.166	-0.286	0.203	0.235	-0.096	0.396	0.04	0.297	0.272	-0.162	0.208	-0.227	0.367	0.047	0.105	0.55	-0.211	0.528	-0.102	0.653	-0.638	-0.45	-0.096	-0.291	-0.027	0.572	-0.156	-0.076	0.277	-0.833	0.64	-0.333	-0.137	-0.374	-0.418	-0.768	0.01	0.69	0.451	0.122	-0.194	-0.082	-0.85	-0.365	-0.128	-0.075	0.458	-0.062	0.078	-0.632	-0.061	-0.146	-0.452	0.053	-0.204
GABRB2	target	1	5.904	-0.949	-0.787	-0.096	0.173	-1.122	0.417	0.855	1.599	-1.535	0.322	0.158	0.206	-0.582	0.186	0.78	0.388	0.185	0.004	-0.137	-0.946	-0.004	-0.171	1.23	1.134	0.731	-0.82	0.051	-0.782	-0.5	0.249	0.682	0.04	-0.201	0.737	-0.464	0.594	0.354	-0.245	-0.121	-0.442	0.338	-0.02	0.121	0.402	-0.292	0.207	0.107	0.689	0.741	0.252	-0.162	-0.085	-0.532	0.343	0.444	-0.232	-0.715	0.877	0.432	-0.877	0.314	-0.201	0.427	0.473	0.338	0.791	-0.074	0.646	0.67	-0.472	-0.127	0.406	0.301	-0.544	0.649	-0.328	-0.578	-1.425	0.49	0.387	0.512	-0.26	0.759	0.373	-0.497	0.238	-0.51	0.237	0.239	0.351	0.179	0.302	0.109	0.078	-0.768	0.591	-0.415	-0.095	0.229	-0.615	0.647	-0.941	-0.096	-0.203	-0.46	-0.218	0.525	0.039	-0.197	0.065	0.025	-0.842	-0.54	-0.582	-0.272	0.267	1.574	0.036	-0.048	-0.259	0.259	0.456	0.2	0.006	0.313	0.195	0.056	-0.078	0.183	-0.418	0.483	-0.056	-0.791	-0.267	0.342	-0.206	-0.549	-1.355	0.073	0.019	-0.88	-0.486	-0.254	-0.015	-0.935	0.264	-0.2	-0.549	-0.036	0.215	-0.485	0.034	-0.381	-0.203	-0.028	0.54	0.094	0.129	0.319	-0.043	0.56	0.188	-0.324	0.729	0.009	-0.421	-1.138	0.176	-0.084	0.788	-0.298	0.603	-0.521	0.698	-0.139	-0.281	-0.209	0.04	-0.445	0.407	0.244	0.439	-0.004	-0.11	-0.075	-0.806	0.582	0.51	-0.916	-0.269	0.051	-0.164	-0.28	-0.036	0.091	-0.466	-0.194	0.282	-0.137	-0.531	0.851	-0.655	0.292	-0.709	0.209	1.051	1.13	0.537	-0.612	-0.418	0.437	0.231	0.04	-0.345	0.401	-1.617	0.463	0.899	-0.711	-0.074	-0.545	-0.029	-0.606	0.023	0.113	-0.24	-0.11	0.208	-0.142	0.061	0.625	-0.734	-0.162	0.452	-0.28	-0.349	0.353	-0.899	0.436	-0.226	-0.259	-0.367	-0.492	-0.686	-0.713	0.136	1.152	-0.683	0.461	0.453	0.384	-0.603	-0.555	0.412	-0.411
CATSPERB	PPI	1	14.001	-0.665	-1.758	0.879	0.31	-0.748	0.5	1.749	4.129	-3.451	1.358	0.391	-0.474	-3.516	1.601	1.803	0.097	0.656	-0.18	0.528	-0.24	-0.435	1.211	0.013	0.187	3.064	-0.493	0.445	0.677	-1.276	0.512	0.125	-0.845	-0.825	0.211	-0.163	0.227	0.043	-0.04	0.312	1.329	1.059	0.158	-0.274	-0.593	0.874	-0.211	0.974	-0.068	0.235	0.561	-0.019	-1.086	-1.116	0.225	-1.417	-0.541	-0.461	0.218	-0.172	-0.679	-0.293	0.315	-0.046	-0.418	-0.857	0.135	0.685	0.389	-0.123	-0.053	1.591	-0.557	0.016	-1.068	-0.498	-0.009	-0.918	-0.028	0.086	-0.047	-0.497	-2.021	-0.155	-0.283	1.29	0.064	0.108	-0.707	-0.944	-0.152	0.232	0.491	-0.455	-0.262	-0.613	-0.514	-0.147	-1.224	0.275	0.344	0.713	0.887	-0.27	-0.77	-0.504	-0.161	0.947	0.09	0.321	0.982	-1.013	-0.785	-0.354	-0.315	-0.066	-1.346	-0.17	0.307	-0.764	-0.254	0.682	0.09	-0.312	-0.321	0.359	0.356	-0.011	-0.605	-0.817	0.335	0.276	-0.364	-1.346	-0.283	0.712	-0.048	-1.578	-0.461	1.382	-0.204	0.402	-0.365	0.395	-0.523	-0.239	0.632	0.185	-0.303	-0.194	0.61	-0.791	-1.038	0.397	-0.082	-1.169	-0.374	0.557	-1.341	0.427	-0.244	0.093	-1.443	-0.011	0.083	-0.512	-0.027	-0.442	-0.154	0.899	1.31	-0.583	-0.636	-0.453	0.863	-0.218	0.32	0.363	-0.083	0.016	-0.388	0.763	1.112	-0.088	-2.129	-0.271	0.148	1.091	0.14	-1.212	0.13	-0.657	0.176	0.049	2.484	-1.101	-0.052	-0.395	-0.987	-1.041	1.7	-0.232	-0.567	-1.115	1.009	0.251	-0.559	0.758	0.221	0.948	-0.592	0.234	0.263	0.764	0.143	0.4	-0.326	0.143	0.417	-0.82	1.691	-1.791	-0.403	0.525	0.408	0.199	0.122	0.893	-0.632	2.198	-0.517	-0.454	0.721	0.238	-0.136	-0.25	-0.151	1.487	0.265	0.904	-0.561	-0.379	-0.729	1.212	-0.185	-0.007	0.624	-1.155	0.893	-0.079	0.391	-0.025	0.072	0.848	-0.132	0.019
CASP3	target	1	3.102	-0.687	-0.357	0.526	-0.01	0.067	0.56	-0.358	0.877	-0.406	0.351	0.045	-0.307	-0.927	0.906	0.56	0.58	0.456	0.051	0.125	0.118	0.224	-0.166	0.426	0.568	-0.086	-0.031	0.24	-0.083	0.496	-0.28	0.19	0.142	0.14	0.084	-0.309	-0.173	-0.022	0.58	0.035	0.169	0.14	-0.12	-0.091	0.106	0.098	0.447	0.024	0.133	0.561	0.288	-0.189	0.667	-0.306	0.505	-0.191	-0.049	0.116	0.099	0.197	-0.147	0.163	-0.355	-0.044	-0.152	-0.082	-0.105	-0.131	-0.169	0.038	0.179	0.131	0.417	-0.048	0.127	0.001	0.367	-0.098	-0.366	-0.287	0.289	0.247	0.102	-0.019	-0.232	0.223	-0.532	0.017	0.505	-0.088	0.007	-0.211	-0.288	-0.277	-0.074	-0.018	-0.175	0.094	0.286	0.428	0.151	-0.181	0.407	0.092	0.075	0.123	0.172	0.034	0.06	-0.07	0.285	-0.031	-0.177	0.135	-0.387	0.116	-0.247	0.207	-0.339	-0.498	0.103	0.192	0.118	-0.14	0.123	-0.01	0.147	0.192	-0.546	-0.156	-0.101	0.229	0.224	0.043	-0.006	-0.066	-0.344	0.229	-0.177	0.153	0.313	0.193	0.275	-0.018	0.479	0.012	0.04	-0.08	0.481	0.136	-0.046	-0.1	-0.19	-0.004	-0.332	-0.006	0.345	0.043	0.034	0.261	0.04	0.196	-0.115	-0.051	-0.564	0.304	0.326	-0.012	0.267	0.105	-0.081	-0.037	-0.182	0.127	0.045	-0.268	0.222	-0.178	-0.154	0.253	0.164	-0.154	0.39	-0.376	-0.069	0.091	0.527	0.068	0.355	0.153	0.272	-0.212	0.479	-0.039	0.398	-0.246	0.309	0.067	-0.288	-0.171	0	0.072	-0.033	0.041	0.386	-0.122	0.191	0.163	-0.542	-0.477	-0.373	0.219	0.108	0.049	0.043	0.026	0.033	-0.229	0.14	-0.147	-0.166	0.141	0.19	-0.141	0.054	0.207	0.465	-0.001	0.448	0.14	-0.032	-0.211	-0.333	0.297	-0.258	-0.078	-0.036	-0.479	-0.137	-0.225	0.011	-0.118	-0.069	-0.093	0.114	-0.031	0.626	0.297	-0.062	-0.174	-0.112	0.344	0.068	-0.106	0.117	0.149
NAPG	PPI	1	4.403	-1.613	-1.547	-0.381	-0.064	-0.864	-0.35	-0.517	-0.522	-0.236	-0.132	0.007	0.218	0.71	-0.079	0.735	0.437	0.005	1.082	-0.04	0.324	-0.771	-0.338	0.16	0.445	-0.732	-0.13	-0.928	-0.559	-0.813	0.024	-0.488	0.771	0.239	-0.535	-0.765	0.056	-0.34	-0.447	0.522	-0.513	-0.224	-0.16	-0.496	-0.055	-0.145	-0.478	-0.288	0.087	0.039	-0.324	-0.058	-0.581	-0.294	-0.517	1.256	-0.601	-0.439	-0.162	0.214	-0.331	0.034	0.128	0.312	-0.31	-0.191	0.169	0.29	0.953	-0.086	0.239	-0.142	0.24	-0.029	0.002	0.487	-0.153	-0.106	-1.219	0.178	-0.345	0.257	0.129	0.099	0.021	0.777	-0.039	-0.215	0.272	-0.373	0.944	-0.276	-0.069	0.458	-0.332	0.101	0.199	-0.777	-0.538	0.141	-0.016	0.418	0.283	0.554	0.032	-0.167	-0.232	0.485	0.226	0.703	1.263	-0.152	-0.211	-0.621	-0.527	0.378	0.159	-0.211	0.001	-0.125	-0.485	0.711	-0.241	-0.429	0.047	-0.093	-0.089	0.271	0.325	-0.005	-0.286	-0.271	0.542	0.815	-0.609	0.442	-0.191	0.067	-0.146	-0.412	0.704	-0.718	-0.014	0.051	-0.24	-0.483	-0.239	-0.466	-0.101	-0.219	-0.059	0.144	0.092	-0.03	0.205	-0.322	0.393	-0.367	-0.081	-0.186	-0.252	0.13	0.024	0.614	-0.053	-0.066	0.109	-0.299	0.543	0.176	0.427	-0.473	0.676	0.701	0.534	0.898	0.086	0.052	1	0.207	0.271	0.301	0.172	-0.089	0.76	-0.387	0.509	0.514	-0.479	-0.306	-0.673	0.22	-0.262	0.358	0.769	0.72	-0.025	0.151	0.047	-0.083	0.135	-0.164	-0.431	-0.068	-0.742	0.034	0.071	0.218	0.082	0.037	-0.091	-0.151	0.65	0.226	-0.199	-0.295	-0.274	0.727	0.08	0.516	0.278	0.293	0.026	-0.306	-0.335	0.229	0.434	-0.267	-0.422	0.048	0.15	0.021	-0.295	0.137	-0.787	0.427	-0.539	1.064	0.254	-0.136	0.291	-0.644	0.474	-0.005	-0.295	-0.16	0.03	-0.592	0.12	0.095	-0.107	-0.543	-0.528	-0.359	-0.404	0.659
GABRG1	target	1	5.216	-0.559	-0.495	0.281	-0.491	-0.843	0.64	1.012	1.701	-1.85	0.643	0.647	0.394	-0.818	0.361	1.006	-0.403	0.207	-0.557	0.149	-0.901	0.219	0.462	0.702	0.666	0.153	-0.606	-0.397	-0.316	0.263	0.284	0.399	-0.159	-0.291	0.497	-0.016	-0.284	0.85	0.117	-0.417	-0.449	0.563	0.478	0.773	-0.083	0.583	0.078	0.581	-0.14	0.298	0.944	-0.76	0.083	0.585	-0.058	0.344	0.436	0.112	-0.333	-0.206	-0.634	-0.009	0.082	-0.594	0.068	0.07	0.161	-0.163	0.756	-0.631	-0.418	0.339	-0.303	0.226	-0.034	0.071	0.238	-0.352	-0.271	-0.23	-0.012	-0.038	0.359	-0.056	0.279	0.109	0.093	-0.202	0.507	-0.307	-0.682	0.441	-0.385	-0.484	-0.627	0.091	0.803	0.241	0.016	0.237	-0.511	0.745	-0.257	0.384	0.533	-0.029	-0.149	-0.089	0.119	0.111	0.883	0.519	0.149	-0.674	0.48	0.064	-0.865	0.391	-0.344	-0.17	-0.527	-0.046	0.12	-0.068	-0.101	-0.658	-0.329	-0.156	-0.096	0.13	0.726	-0.658	-0.098	0.045	0.166	0.073	-0.19	-0.036	-0.44	0.039	0.017	-0.649	-0.222	-0.221	0.109	0.129	0.173	-0.152	-0.481	-0.008	-0.004	-0.418	-0.863	-0.239	-0.057	-0.411	-0.549	0.149	-0.018	-0.031	0.279	0.164	-0.177	0.08	-0.221	-0.074	0.206	0.106	-0.526	0.198	-0.458	0.93	-0.244	0.22	0.289	0.117	0.465	0.144	0.366	0.298	0.108	-0.585	-0.007	-0.387	-0.624	0.098	-0.287	-0.033	-0.775	-0.179	0.327	-0.364	-0.232	-0.592	0.645	0.251	-0.488	-0.221	0.272	-0.105	-0.24	-0.769	-0.138	-0.157	0.505	0.022	-0.176	-0.16	-0.218	-0.075	0.402	0.059	0.356	0.321	0.411	-0.155	0.158	-0.015	-0.014	-0.194	-0.141	-0.09	-0.617	-0.665	0.061	-0.059	0.246	0.075	0.356	0.337	-0.768	0.064	-0.045	0.321	-0.067	0.328	0.411	-0.223	-0.167	0.821	-0.129	-0.073	0.081	-0.431	-0.346	0.14	-0.194	-0.328	0.009	-0.117	-0.293	-0.264	0.366	0.182	0.721	-0.32
TRPV2	target	1	10.875	-2.036	-2.797	-1.191	0.646	-1.646	-0.465	1.005	1.466	-3.926	1.226	0.001	0.843	-0.39	0.103	-0.101	-0.995	-0.458	-1.47	0.429	-1.509	-0.347	0.661	-0.602	-0.658	0.177	1.464	0.394	-0.575	1.298	0.901	-1.248	-1.089	1.03	-0.759	0.257	-0.635	0.573	-0.709	-0.466	-1.175	0.105	-0.182	-0.305	-0.33	-0.745	0.228	0.385	-0.417	-0.198	0.521	-0.326	-0.204	0.457	-0.01	-0.134	0.601	0.06	-0.084	-0.844	0.663	-0.741	0.442	-1.191	-0.151	-1.04	-0.975	1.229	-0.773	0.171	-0.163	0.611	-0.929	1.189	-0.256	-0.272	-0.511	1.034	-1.93	-0.597	0.448	-1.199	-0.712	-0.839	-0.38	-0.086	-0.767	0.84	-0.065	-0.311	1.018	-0.961	0.605	-0.781	-0.071	0.36	-0.369	0.001	0.192	0.259	0.048	0.21	0.389	0.092	0.882	-0.769	-0.12	-1.378	0.74	1.192	0.269	-0.38	-0.593	0.023	-0.724	-0.234	0.089	-0.038	-0.072	0.537	0.091	1.325	-1.303	0.039	-0.545	0.817	-0.964	-0.065	-0.207	-0.474	-0.661	1.395	0.45	0.192	-0.6	-0.494	1.004	0.735	0.478	-0.218	-0.857	0.046	-0.428	-0.446	0.797	-0.527	0.821	0.429	-1.28	-1.037	0.3	0.442	0.456	0.623	0.485	0.208	-0.665	-0.824	0.454	-0.902	-0.246	-0.7	-0.69	0.151	0.602	-0.244	0.333	-0.452	-0.584	-1.824	-0.855	0.79	0.245	-0.002	-0.359	0.435	-0.724	0.289	-0.147	0.666	0.574	0.745	-0.451	-0.284	0.104	0.806	-0.104	0.034	-1.763	0.105	0.511	-0.215	-0.387	0.972	-0.225	-1.005	1.123	-0.155	0.99	0.761	0.351	-0.877	0.833	0.007	0.8	0.045	0.212	-1.215	-0.524	0.56	-0.067	1.229	-1.379	-1.444	-1.54	-0.622	0.485	0.377	-0.779	-0.54	1.507	-0.165	0.047	-1.27	1.164	0.908	-0.466	0.658	-0.797	-0.176	0.592	-0.081	0.518	0.674	0.686	-0.372	-0.37	0.648	0.901	-0.733	-0.589	0.57	-0.638	-0.05	0.349	0.288	0.833	-0.46	0.66	-0.123	-0.092	-0.271	0.551	-0.207	-1.371	1.176
ORMDL2	PPI	1	1.877	-0.072	-0.521	-0.192	-0.093	-0.351	0.125	0.764	0.892	-0.945	0.25	-0.08	0.042	-0.189	0.295	-0.038	-0.705	-0.095	-0.335	-0.103	-1.011	-0.241	0.243	0.256	0.007	0.009	-0.016	-0.241	-0.106	0.112	0.03	0.13	-0.207	-0.129	-0.216	-0.06	0.089	-0.088	-0.03	-0.147	0.114	-0.138	-0.071	0.071	-0.053	-0.143	0.289	-0.071	-0.136	-0.366	-0.035	-0.618	0.105	0.06	0.097	0.17	-0.37	-0.353	0.456	-0.091	0.264	-0.109	0.124	-0.189	-0.225	0.283	0.138	0.16	-0.161	-0.408	-0.03	0.137	0.163	-0.122	-0.116	-0.075	-0.063	-0.051	0.034	0.408	0.126	0.328	0.002	0.396	0.096	-0.036	-0.313	0.262	0.082	0.603	-0.555	-0.795	0.141	-0.125	-0.204	-0.321	-0.013	0.27	0.522	0.494	-0.526	0.262	-0.236	0.342	0.524	-0.099	-0.171	-0.625	0.088	-0.01	0.237	0.129	-0.125	-0.281	-0.314	-0.838	-0.458	-0.023	-0.321	-0.101	0.051	0.168	0.274	-0.033	-0.299	0.073	0.001	0.082	-0.236	-0.07	-0.206	0.06	-0.486	0.294	-0.143	0.039	0.32	0.288	-0.514	-0.004	0.234	0.277	0.107	0.07	-0.282	-0.022	0.38	0.213	0.041	-0.008	-0.434	0.097	0.122	-0.273	0.08	0.309	-0.098	-0.193	0.145	-0.401	-0.119	-0.17	0.178	0.354	-0.243	0.244	0.141	0.434	-0.194	0.005	-0.331	0.068	0.301	-0.138	-0.241	-0.261	0.04	0.362	0.179	0.05	-0.076	-0.363	-0.083	0.227	0.306	0.356	0.139	-0.255	0.06	-0.11	-0.211	-0.07	-0.712	-0.111	-0.126	0.23	-0.049	0.054	0.178	0.272	-0.396	0.277	-0.236	0.209	-0.035	0.079	-0.252	-0.073	-0.138	-0.644	0.01	-0.261	0.195	0.17	-0.213	0.147	-0.105	-0.398	0.135	-0.201	-0.08	0.005	-0.095	0.16	0.229	-0.04	-0.357	0.088	-0.127	-0.279	0.164	0.141	0.279	-0.076	0.346	-0.185	0.019	-0.102	0.024	0.211	-0.111	0.221	-0.098	0.082	-0.137	-0.031	-0.174	0.299	-0.136	-0.136	-0.066	-0.028	-0.012	-0.367	-0.018	-0.133
TYROBP	PPI	1	1.917	-0.35	-0.617	-0.887	-0.024	-0.512	-0.126	0.692	-0.025	-1.078	0.21	0.184	0.155	0.972	-0.184	-0.324	-0.338	-0.322	-0.442	0.006	-0.501	0.055	-0.056	-0.024	-0.124	-0.541	0.268	0.037	-0.017	0.767	1.178	-1.218	-0.268	0.788	-0.826	0.808	-0.268	0.126	0.07	-0.388	-0.692	0.016	-0.247	0.491	-0.501	0.433	-0.02	-0.407	-0.057	0.493	0.52	-0.097	0.087	-0.474	0.031	-0.231	-0.574	0.097	0.153	0.16	0.253	0.049	0.108	0.225	0.083	-0.105	-0.04	0.096	0.103	0.357	-0.394	-0.02	0.194	-0.389	0.285	0.511	0.281	0.007	0.242	-0.205	0.007	-0.213	0.028	-0.262	-0.314	0.244	0.373	0.131	-0.193	-0.128	-0.116	-0.003	-0.355	0.11	0.257	0.184	-0.355	-0.018	0.503	-0.305	0.243	0.12	-0.154	0.15	0.031	0.408	0.299	-0.321	0.277	0.012	0.233	0.25	0.021	-0.006	-0.196	0.454	-0.266	-0.148	-0.151	0.69	-0.276	0.384	-0.358	0.112	-0.428	0.093	0.218	-0.416	-0.276	0.255	0.154	0.018	-0.135	-0.305	-0.138	-0.13	0.075	0.274	0.41	0.142	-0.33	0.327	-0.09	-0.059	0.022	-0.628	0.479	-0.235	-0.076	-0.082	0.004	0.017	-0.249	0.256	-0.087	0.051	-0.173	0.079	0.099	-0.399	0.223	0.137	-0.223	0.28	-0.278	0.054	0.172	-0.324	0.045	0.111	-0.103	-0.164	0.052	0.146	-0.279	0.254	0.065	0.225	0.045	-0.021	0.043	0.423	0.345	0.208	0.328	-0.346	0.199	0.118	-0.362	0.198	-0.083	-0.309	0.073	-0.207	0.106	-0.352	-0.036	0.022	-0.197	0.247	0.267	0.148	0.115	-0.184	-0.222	-0.005	0.523	-0.696	0.17	0.007	-0.008	0.054	-0.03	-0.312	0.517	0.309	0.063	-0.129	-0.152	0.52	-0.158	-0.191	-0.092	-0.127	-0.019	-0.345	-0.079	0.306	0.248	0.368	0.069	-0.423	-0.144	0.271	0.119	0.201	-0.128	-0.063	-0.078	-0.469	0.207	-0.13	0.194	-0.2	-0.038	0.319	0.201	0.166	0.056	0.39	-0.361	0.255	-0.096	0.868	-0.14	-0.321
DIRAS2	PPI	1	2.859	-0.535	-0.631	0.322	0.102	-0.261	0.726	-0.625	0.632	0.149	-0.295	-0.207	-0.309	-0.265	-0.095	-0.233	0.263	-0.062	0.219	-0.131	0.336	0.062	-0.084	0.115	0.442	0.03	-0.121	-0.354	0.123	-0.121	0.011	0.047	-0.443	-0.322	0.055	0.09	0.175	0.153	0.658	0.067	-0.092	-0.092	-0.478	0.292	-0.105	0.186	0.058	0.148	0.165	0.553	-0.23	-0.186	-0.079	-0.166	0.015	-0.276	-0.283	0.044	0.295	-0.228	0.11	-0.229	0.554	-0.118	-0.226	-0.28	-0.483	-0.103	0.039	-0.107	0.161	-0.099	0.152	-0.316	-0.075	0.107	-0.461	0.427	0.523	0.197	0.129	0.41	0.414	-0.247	-0.146	0.081	0.346	0.021	0.274	-0.17	-0.407	-0.244	-0.127	-0.382	0.231	0.097	0.341	-0.064	-0.339	-0.086	-0.345	-0.312	-0.059	-0.417	-0.024	0.406	-0.337	0.011	0.054	0.048	-0.056	-0.299	0.283	0.062	0.268	0.013	0.129	0.121	0.055	-0.069	0.14	-0.12	0.172	-0.043	0.134	0.433	0.404	-0.284	0.259	-0.513	-0.603	-0.462	-0.078	-0.119	0.022	-0.117	-0.064	0.019	0.127	-0.029	0.214	0.255	-0.127	-0.069	-0.061	0.307	-0.005	0.608	-0.024	0.22	0.565	-0.444	-0.042	0.079	-0.501	-0.231	0.197	0.072	-0.131	0.217	0.06	-0.043	0.455	-0.036	0.189	0.131	0.409	0.07	-0.111	-0.146	0.114	-0.158	-0.029	0.337	-0.128	0.362	0.44	0.413	-0.29	-0.08	0.128	0.532	-0.13	0.434	0.313	0.126	-0.402	0.246	-0.149	0.14	-0.159	-0.236	-0.206	-0.053	-0.316	-0.09	-0.311	-0.49	-0.113	-0.349	-0.294	-0.341	-0.886	-0.136	0.041	0.203	-0.134	0.06	-0.449	0.489	0.232	-0.133	-0.311	0.252	0.394	0.051	-0.206	-0.066	-0.246	0.517	0.255	-0.34	0.139	0	0.218	0.321	-0.234	0.225	-0.036	-0.518	0.107	0.202	0.247	-0.151	0.278	0.006	0.064	0.328	-0.436	-0.124	0.051	-0.137	-0.46	0.312	0.053	0.431	-0.229	-0.009	-0.093	-0.167	-0.062	-0.359	0.065	-0.161	-0.02	-0.075
PPP2R2C	PPI	1	5.55	-0.963	-0.965	0.806	-0.025	-0.064	0.474	0.475	1.229	-0.29	0.827	-0.031	-0.077	-0.959	0.958	0.413	0.403	0.067	0.232	0.121	0.287	-0.521	0.142	0.587	-0.068	0.262	-0.445	0.01	-0.233	0.504	-0.72	0.817	0.791	0.04	0.18	0.293	-0.422	0.574	0.152	0.006	0.389	0.293	0.157	0.154	0.159	0.168	0.139	0.072	-0.201	0.279	-0.165	-0.219	0.397	-0.116	0.271	-0.491	0.878	-0.42	-0.002	-0.047	-0.869	0.063	0.025	0.244	0.447	-0.159	0.275	-0.068	0.252	1.165	-0.246	0.224	0.091	0.56	0.577	-0.074	0.446	0.112	0.373	0.407	0.598	0.259	-0.346	-0.244	-0.373	0.08	-1.127	-0.207	-0.248	0.504	0.293	-0.181	0.159	0.636	0.05	-0.2	-0.276	-0.937	0.67	-0.155	-0.689	0.589	-0.556	-0.137	-0.478	0.242	0.089	-0.221	-0.165	-0.865	0.193	0.236	0.118	-0.236	-0.585	-0.921	-1.063	-0.435	-0.078	0.459	0.67	0.161	-0.105	0.202	0.395	0.119	-0.398	0.08	0.345	0.473	0.099	-0.334	-0.309	-0.142	-0.069	0.434	-0.352	0.916	0.128	-0.358	-0.5	0.375	0.257	-0.438	-0.863	-0.148	-0.41	-0.17	0.338	0.059	-0.146	-0.242	0.121	0.104	-0.37	0.761	-0.208	0.236	-0.402	0.127	0.282	0.003	0.075	-0.022	0.068	0.069	0.269	0.465	-0.46	0.961	0.349	0.04	0.029	0.604	0.173	-0.183	-1.102	-0.116	0.581	0.927	0.45	-0.267	-0.642	-0.43	0.054	-0.054	0.154	0.321	0.405	-0.351	0.21	0.457	-0.717	-1.462	0.523	-1.226	-0.118	-0.557	0.363	-0.633	0.067	0.552	-0.197	0.296	-0.332	-0.83	0.302	0.458	0.093	0.741	0.013	-0.508	0.441	-0.085	-0.118	0.531	0.81	-0.889	-0.456	-0.905	-0.158	-0.054	-0.449	-0.145	0.375	-0.792	-0.44	-0.122	0.162	-0.481	-0.273	-0.234	-0.613	-1.018	0.656	0.614	0.224	-0.15	-0.833	-0.568	0.116	0.74	0.008	0	-0.245	-0.027	0.077	-0.411	-0.196	0.675	0.141	0.384	0.033	0.18	1.086	-1.124
RGSL1	PPI	1	13.7	-1.593	-4.023	0.914	-1.005	-1.451	1	-1.615	3.426	-1.002	0.115	-0.259	-1.108	-4.288	1.135	0.19	1.012	-0.148	-0.226	-0.014	-1.45	-0.772	1.278	-0.784	-0.841	0.112	-0.313	-0.43	0.263	1.176	-0.724	0.904	-1.944	-1.261	-0.085	-0.855	-0.411	1.143	-0.049	0.776	-0.609	-0.432	0.252	0.043	-1.945	1.154	0.408	-0.328	1.162	0.03	-1.585	-0.222	0.187	0.533	0.511	0.063	-1.293	-1.418	1.191	-1.197	-0.48	1.291	0.914	-1.445	0.387	-1.44	0.025	-0.034	0.278	0.214	-0.627	0.392	0.527	1.097	-1.228	-1.494	1.414	-0.76	-1.149	0.821	-0.487	0.431	0.652	-0.164	0.616	1.188	-1.181	0.276	-0.548	-1.247	0.208	0.354	0.168	-1.799	-0.769	0.767	1.698	0.194	0.521	0.746	-0.045	-0.594	-0.59	-0.495	0.105	1.364	0.776	-0.257	0.482	0.417	-0.016	0.125	0.434	0.129	0.369	-0.72	0.05	0.011	0.199	1.025	-0.724	0.269	-1.284	0.582	0.448	-0.154	-0.969	-0.497	-0.133	-0.086	0.193	0.372	-0.448	0.127	0.45	-0.956	1.104	-0.613	0.711	-0.879	0.342	-0.928	1.213	-0.873	-0.157	0.512	1.555	-0.448	-0.48	0.311	-0.127	-1.362	0.376	0.52	1.506	-1.329	-0.183	-0.304	-0.317	0.22	-0.829	-0.241	-0.27	-0.107	-0.418	0.37	-0.687	0.991	-0.563	0.011	0.507	0.02	0.164	-0.478	1.02	-0.36	-0.948	-1.219	-0.523	-0.378	0.816	-0.319	0.082	0.199	-0.602	-0.343	-1.322	0.45	1.912	-0.034	-1.186	-1.026	-0.858	-0.317	-0.003	1.003	-0.775	0.072	0.544	-0.51	-0.284	0.393	0.714	0.032	-0.156	0.13	-0.136	-0.514	-0.078	-0.247	-1.522	-1.12	0.609	0.848	-0.53	-0.489	-1.214	-0.612	-0.996	-0.335	0.503	-0.107	-0.086	1.194	0.037	0.212	0.825	0.29	0.891	0.607	-1.579	-0.532	-0.707	-0.184	1.45	-1.169	1.184	0.96	0.574	-0.868	0.79	-0.745	-0.557	-2.141	0.386	-0.395	0.427	-0.042	0.975	-0.345	-0.337	0.737	0.882	-1.426	-0.236	-0.965
UFD1L	PPI	1	3.988	-0.919	-0.378	-0.023	-0.113	0.502	0.165	-0.385	0.073	-1.028	0.324	0.23	-0.122	-0.455	0.218	0.659	-0.171	0.197	-0.074	0.13	0.427	-0.164	-0.303	-0.549	1.04	-0.191	0.126	-0.014	-0.286	0.442	-0.374	-0.112	0.04	0.133	0.388	0.306	-0.142	-0.112	0.298	-0.239	-0.358	0.363	0.779	0.053	-0.47	-0.74	0.297	0.072	0.044	-0.22	0.838	0.456	0.31	0.12	-0.365	0.159	0.247	0.625	0.127	-0.577	0.26	0.516	-0.242	0.384	0.437	-0.104	-0.396	-0.481	0.018	-0.114	0.219	-0.222	-0.095	-0.244	-0.491	0.281	-0.498	-0.251	0.241	0.424	-0.065	-0.2	-0.141	0.13	-0.525	0.103	0.502	0.182	-0.259	-0.688	0.058	-0.306	-0.038	-0.172	0.252	0.076	-0.868	-0.779	-0.287	-0.428	0.037	-0.09	0.287	-0.928	0.404	0.317	-0.001	-0.335	-0.103	-0.39	0.591	-0.226	-0.477	0.027	0.438	-0.342	-0.503	-0.374	0.162	-0.03	0.45	-0.11	0.094	-0.773	0.304	-0.306	0.156	-0.198	0.067	-0.262	-0.228	-0.374	0.049	0.005	-0.238	0.104	0.467	0.322	0.34	0.33	-0.048	-0.59	-0.404	0.237	0.147	0.136	-0.15	-0.253	-0.215	-0.04	-0.212	-0.119	-0.023	-0.024	0.268	0.081	0.181	0.056	0.235	0.38	0.269	-0.219	-0.046	0.208	-0.524	-0.137	0.386	-0.295	-0.621	-0.287	0.904	0.122	-0.117	0.611	0.246	0.226	-0.326	-0.245	0.558	0.252	-0.148	-0.301	0.303	-0.009	0.203	-0.203	-0.511	-0.055	-0.458	-0.094	0.167	-0.331	0.094	-0.494	-0.013	-0.046	0.385	-0.067	-0.5	-0.241	0.343	0.292	0.008	0.001	-0.069	-0.317	0.05	0.141	0.139	0.34	0.124	0.542	0.595	0.128	-0.203	0.526	-0.339	-0.183	0.257	-0.309	0.012	0.2	-0.31	-0.39	0.071	-0.112	-0.12	0.142	-0.086	0.243	0.625	0.31	0.187	0.001	0.355	0.15	-0.203	0.513	-0.061	0.222	0.65	-0.374	-0.028	0.283	0.277	0.155	0.066	-0.209	-0.303	-0.127	0.093	0.207	-0.304	0.35	-0.407	0.474
LYPD6B	PPI	1	2.349	0.41	-0.397	0.138	-0.041	0.469	-0.13	0.565	0.226	-0.727	0.936	0.077	-0.276	0.005	0.582	0.201	0.234	0.389	-0.522	0.088	-0.784	0.069	0.018	0.066	-0.19	-0.201	-0.084	-0.276	0.263	0.406	0.849	0.091	-0.002	-0.242	0.158	0.496	0.494	0.136	0.121	-0.394	0.026	0.093	0.092	-0.124	0.232	0.295	-0.072	-0.135	-0.126	-0.315	-0.203	0.082	0.638	-0.089	0.072	-0.249	-0.058	0.092	0.177	0.293	0.017	-0.201	-0.047	0.241	-0.171	0.157	0.136	0.267	0.088	-0.376	-0.24	0.091	-0.254	0.183	0.151	-0.081	0.24	0.443	0.19	-0.183	-0.031	-0.018	0.296	0.026	-0.158	0.319	-0.02	0	-0.099	-0.232	-0.045	0.384	-0.127	0.102	0.003	-0.01	-0.159	0.148	0.146	0.294	-0.187	-0.244	0.095	-0.21	0.038	0.079	0.265	0.031	0.102	-0.002	-0.329	-0.02	-0.17	0.105	-0.008	0.016	0.436	0.178	0.204	0.205	-0.052	0.487	0.13	0.462	0.207	0.286	0.085	-0.111	-0.42	0.299	0.267	-0.188	-0.454	-0.022	0.149	-0.177	-0.044	0.221	0.029	0.186	-0.52	0.328	-0.169	-0.001	-0.172	-0.116	0.455	-0.025	-0.045	0.102	-0.204	0.193	0.22	-0.207	0.035	-0.208	-0.033	0.369	0.477	0.362	-0.008	0.536	-0.111	-0.185	-0.137	-0.174	0.107	-0.12	0.133	0.086	-0.321	0.202	-0.071	-0.406	0.082	0.436	-0.227	-0.191	0.188	0.241	0.104	0.287	0.074	-0.015	0.206	-0.448	0.191	0.231	0.096	-0.402	-0.268	-0.246	-0.091	-0.469	0.098	0.007	-0.145	-0.022	-0.061	0.014	0.274	-0.164	0.145	0.355	0.011	0.361	-0.138	0.188	0.353	0.449	0.056	-0.186	-0.456	0.012	0.137	-0.109	0.278	-0.383	-0.075	-0.181	0.118	-0.173	0.092	-0.26	-0.023	0.432	-0.317	0.161	0.17	0.181	-0.175	0.167	-0.12	-0.224	-0.059	-0.026	0.184	0.081	0.06	-0.211	-0.002	-0.042	-0.496	-0.465	0.062	0.045	-0.038	-0.008	-0.233	0.075	0.024	0.144	-0.193	0.268	-0.065	-0.483
FBXL4	PPI	1	8.292	-1.29	-2.993	-0.393	0.589	-1.461	0.482	0.464	1.596	-1.645	0.313	0.155	-1.31	-0.628	-1.045	-0.217	0.542	-0.085	-0.793	-0.013	-0.553	0.796	0.516	-0.684	-1.143	0.393	0.422	0.707	0.78	-0.321	-1.588	1.583	0.327	-0.479	0.265	-1.353	0.294	-0.045	0.394	-0.537	0.104	0.287	0.575	0.026	0.84	-0.989	1.134	-0.126	-0.094	-0.755	-0.014	-1.078	0.661	0.158	0.213	-0.253	-0.003	-0.566	0.904	-0.871	0.038	-0.163	0.095	0.029	0.983	-0.372	0.178	0.833	-0.744	-0.297	0.316	-0.15	-0.208	-0.227	-0.232	1.298	-0.003	-0.734	-1.286	0.758	0.621	0.114	1.254	0.061	0.729	-0.085	0.41	-0.496	0.397	0.288	0.288	-0.898	-0.229	0.403	-0.252	-0.393	0.141	-0.117	-0.644	-0.501	-0.817	0.128	-0.025	-0.279	-0.017	0.871	-0.216	-0.388	0.299	0.529	-1.158	-0.883	1.108	0.362	0.433	-0.273	0.598	0.365	0.892	0.179	0.063	0.088	-0.966	0.417	-1.206	-0.194	0.606	0.813	0.305	-0.844	0.103	-1.027	-0.651	-0.263	-0.455	-0.21	1.034	0.32	0.641	0.487	-0.144	1.199	-0.123	-0.365	0.504	-0.819	0.834	0.093	0.903	-0.557	0.188	0.63	-0.396	0.149	-0.592	-0.345	-0.195	-0.307	0.249	0.523	-0.045	-0.05	-0.51	-0.937	0.374	-0.61	-0.523	-0.135	1.169	-0.138	0.858	0.625	0.617	-0.406	0.825	-0.184	-0.286	-0.023	-0.887	1.177	0.532	0.274	-0.129	0.048	-0.062	0.221	0.395	-0.517	0.447	0.612	0.33	0.506	0.704	0.164	0.585	-0.423	0.896	0.093	0.446	0.174	-0.738	-0.458	-0.683	0.673	0.472	-0.137	0.463	-0.019	-0.614	0.806	0.336	-0.47	0.391	-0.649	-0.997	-0.082	-0.101	1.084	-0.525	0.278	-0.164	-1.114	0.164	0.393	0.386	0.326	0.009	-0.215	-0.273	0.808	0.074	0.811	0.171	-0.303	0.278	-0.833	-0.376	-0.122	-0.283	-1.046	-0.626	-1.308	-0.321	-0.079	-0.013	-0.051	0.197	-0.001	0.911	-0.989	-0.442	0.109	-0.297	0.967	-0.817	0.147
ABCA7	gene	1	35.135	-5.835	-5.849	-12.899	0.504	-5.239	-2.526	5.455	-3.412	-12.266	4.269	1.754	4.264	8.354	-2.593	-4.926	-3.571	-4.433	-4.548	-1.406	-7.542	-0.302	-1.564	-2.098	-0.209	-2.777	0.555	-1.926	-1.249	3.194	1.738	-3.829	-1.506	1.126	0.227	2.197	0.036	1.182	-0.153	0.843	0.147	-1.368	-0.395	1.118	1.163	1.037	-0.16	0.327	-0.394	-0.128	0.666	0.583	-2.332	2.647	-0.685	-0.696	-1.614	1.036	1.95	2.162	2.148	2.424	-0.939	-1.583	0.612	-2.183	-0.488	-3.165	-0.709	-1.48	-0.791	2.043	-1.035	-0.284	-1.489	2.77	-1.291	-0.422	1.964	0.399	4.368	-1.31	-0.599	1.528	2.764	-0.118	-2.455	1.379	0.491	-0.861	-0.825	-1.604	-2.777	2.158	5.369	0.221	3.459	-0.365	-0.726	1.731	-4.428	-2.967	-1.037	-2.302	-0.756	-1.113	0.376	0.973	-4.075	0.355	-2.566	4.097	1.178	-2.446	3.173	2.83	-0.366	2.124	0.901	-5.071	1.426	-2.901	-1.802	0.037	1.923	-3.915	3.816	-3.973	0.998	-2.673	-2.491	-1.689	4.921	-0.613	0.059	-0.129	-2.233	0.937	-0.864	-3.973	4.86	1.234	-1.605	-4.013	2.25	-0.957	2.298	0.085	2.137	1.199	-1.661	-4.897	-2.547	4.87	-3.323	-1.605	1.804	3.684	-0.47	-0.174	-1.168	-0.859	1.425	1.485	2.735	-1.219	1.68	2.64	0.899	-0.179	-1.922	0.812	-0.753	0.499	-1.616	0.484	1.397	-0.093	0.643	1.876	-0.928	-0.358	-0.336	-1.618	-0.405	-3.865	-1.594	-2.538	0.727	-3.1	-1.738	1.47	1.866	1.613	2.443	1.316	-1.027	-1.113	0.486	1.591	3.675	0.024	3.016	-0.697	4.155	0.298	-0.8	0.34	1.235	-1.083	0.136	1.597	0.18	-2.348	-0.77	1.84	-2.826	-1.349	0.86	1.482	-3.379	-1.213	-0.757	2.656	-1.272	-1.481	-1.912	-1.462	-0.467	-1.456	-2.448	1.008	0.619	2.069	-0.434	-1.599	0.693	0.447	-1.425	-0.357	0.959	-0.025	-0.216	1.378	-0.22	-2.926	-1.802	0.597	0.629	-0.46	0.005	-1.176	1.352	-1.282	3.888	-0.399
TET2	PPI	1	27.893	-0.557	-6.172	-1.603	-0.456	0.806	0.42	0.944	-3.033	3.239	-0.733	-0.907	-4.522	-8.844	-5.007	-1.193	-1.225	4.121	0.171	5.077	2.4	0.484	-0.543	-0.713	-1.597	2.178	-0.311	-0.228	2.83	0.573	2.155	2.012	0.413	1.531	-2.972	-0.86	1.781	-1.678	1.889	-0.789	-0.867	-1.6	0.052	1.188	-2.286	0.28	1.983	-1.007	-1.098	-1.735	-0.725	-0.775	-1.871	-1.592	1.392	-2.921	1.262	-1.236	-0.34	-1.772	-0.316	-0.331	-2.131	0.712	0.311	0.596	-1.515	2.025	-0.567	-0.435	-1.401	-0.394	-1.231	-0.046	-3.627	-0.383	1.016	-0.057	0.154	0.402	1.06	1.585	0	1.001	0.956	0.413	-2.568	0.307	1.574	-0.979	3.613	-0.126	-0.764	1.158	-1.214	2.11	0.471	-0.161	-0.075	-3.128	-0.352	-1.078	-2.477	-0.033	-0.715	-1.685	-2.572	2	-2.323	-2.715	-0.113	-0.67	0.931	-0.283	1	0.462	1.178	-0.741	-1.527	1.1	-0.696	-0.686	-0.122	2.632	1.192	0.033	-1.703	1.587	-0.282	3.734	-0.26	-0.221	3.267	0.493	1.537	-1.401	1.795	0.39	-0.591	-1.285	-1.253	-0.003	-2.458	0.271	1.007	1.789	-0.956	2.359	-0.731	-0.064	-0.636	1.057	1.951	-0.634	2.3	-1.927	1.744	-0.802	2.3	-2.298	-1.269	-0.721	2.758	2.089	0.315	-3.474	2.494	0.677	-1.185	0.617	-0.587	2.166	-0.849	-1.484	-0.28	0.306	1.151	-1.189	-1.174	1.8	0.814	-2.258	-1.007	1.499	1.9	-2.035	0.741	-0.623	-0.634	-0.774	-4.086	-0.029	-0.981	1.907	2.454	0.824	0.349	1.95	-2.138	0.443	-2	-1.442	1.035	2.416	2.226	1.21	-0.998	1.976	-1.952	1.463	0.165	-0.239	-2.499	0.687	-0.18	2.719	0.585	-0.398	1.678	-0.201	1.59	3.242	0.481	-3.596	-2.491	-2.58	0.132	-0.546	-0.077	-1.962	1.999	0.856	0.69	1.185	1.16	-0.588	1.084	-1.874	1.23	-0.193	-2.443	0.986	2.328	-0.012	0.982	-2.342	-1.068	-3.109	-0.896	-1.493	-0.636	-1.115	0.553	1.217	-1.095	-1.4
NOL11	PPI	1	10.236	-2.613	-2.664	-0.054	-0.124	-1.934	0.016	0.183	2.036	-2.268	1.157	-0.082	-0.091	-1.061	0.039	0.516	-1.019	-0.02	-1.215	0.382	-1.378	-0.345	0.571	-0.64	-1.278	0.532	-0.113	0.055	1.65	0.373	0.945	-0.987	-0.142	0.534	-0.268	0.493	-0.58	-0.096	-0.53	-0.316	-0.319	0.044	-1.526	-0.361	-0.148	0.006	-0.648	0.266	-0.65	0.105	-0.118	0.149	-0.014	-0.681	0.349	0.825	-0.488	0.355	0.581	-0.763	0.72	-0.815	0.238	-0.474	-0.239	0.389	-0.222	-0.834	0.254	0.577	0.73	0.331	0.172	-0.1	0.146	-0.344	0.027	0.285	0.34	0.306	0.295	0.392	0.098	-0.53	0.426	0.17	-1.059	-0.846	-0.503	0.551	-0.567	0.366	-0.519	-0.879	0.495	0.783	0.923	0.581	-0.702	-0.403	0.502	0.56	1.007	-0.599	-0.463	0.288	-0.047	-0.002	0.403	-0.08	0.227	0.062	-0.617	0.3	0.634	0.729	-0.478	0.377	0.697	-0.305	-0.235	-0.55	1.248	-0.742	1.48	1.253	-0.094	0.347	1.283	0.812	0.154	1.476	-0.819	-0.211	-0.823	0.248	-0.069	-0.044	-0.094	-0.087	0.092	0.688	-0.091	-0.27	0.347	0.336	-1.02	-0.101	-0.145	-0.347	0.248	0.079	0.428	-1.475	0.643	0.057	0.552	0.507	-0.015	0.59	-0.079	0.306	0.013	-0.241	-0.119	0.537	-0.424	-0.193	0.746	0.717	-0.413	0.365	0.561	0.208	0.011	-0.208	0.05	-0.863	-0.286	-1.139	-0.879	-0.321	-0.771	0.084	0.529	0.211	0.748	0.515	-0.633	0.002	-0.35	-0.087	0.495	0.509	0.395	0.183	0.08	0.163	1.228	-0.039	0.713	-0.142	0.671	0.353	-0.438	-0.414	-0.164	0.323	0.241	-0.104	-0.782	0.082	-0.065	0.425	0.537	-0.265	0.032	-0.324	0.255	0.334	0.389	0.733	0.331	-0.654	0.403	-0.477	0.509	0.012	-0.187	-0.097	-1.599	0.139	-0.044	0.672	0.174	0.307	0.155	-1.465	-0.225	0.155	0.618	-0.556	0.353	-0.749	0.851	-0.194	0.293	-1.125	-0.3	0.04	0.181	-0.486	0.77	-0.32	-0.105	0.867
RAB15	PPI	1	2.652	0.389	-0.179	-0.65	-0.332	-0.165	0.403	0.349	0.269	-0.365	0.22	-0.157	0.031	-0.056	1.099	-0.204	0.223	0.328	-0.312	0.219	-0.304	0.416	-0.467	0.141	0.201	-0.37	0.051	-0.427	0.156	0.375	0.581	0.086	-0.063	-0.119	0.009	-0.127	-0.573	-0.216	0.176	-0.274	-0.078	0.288	0.171	0.347	-0.232	0.058	-0.312	-0.003	0.305	0.491	0.209	-0.086	0.848	-0.018	-0.213	-0.109	0.113	0.173	0.157	0.18	-0.272	0.249	0.529	0.148	-0.452	-0.235	0.111	0.32	-0.098	0.062	0.245	-0.223	-0.065	0.225	0.231	0.032	0.141	-0.014	-0.03	-0.182	-0.128	0.456	-0.062	-0.599	-0.101	0.17	0.227	0.13	-0.24	0.537	-0.312	0.148	0.485	0.679	-0.4	-0.201	0.528	0.159	0.515	-0.04	-0.5	0.344	-0.015	0.069	-0.379	-0.299	-0.286	0.112	0.455	0.093	-0.277	0.34	0.297	-0.222	0.416	-0.19	0.012	-0.448	0.012	0.183	-0.661	-0.135	-0.215	-0.149	0.074	-0.084	0.104	0.078	-0.275	0.251	-0.004	0.536	0.242	0.435	-0.158	-0.006	0.025	0.24	-0.644	-0.311	0.296	0.131	-0.066	-0.426	-0.307	-0.054	-0.206	0.078	0.174	-0.225	-0.046	0.183	-0.146	0.011	0.081	0.01	0.331	0.045	0.356	-0.464	-0.145	-0.049	-0.208	0.084	0.514	-0.147	-0.18	0.174	-0.311	0.276	-0.198	0.214	0.069	0.312	-0.242	0.085	0.27	0.136	-0.002	0.26	-0.191	0.18	-0.315	0.163	0.001	0.112	-0.039	0.173	-0.07	0.223	0.158	0.321	-0.031	0.306	0.372	0.125	-0.479	-0.015	0.325	-0.354	0.3	-0.137	-0.569	-0.427	-0.007	0.332	0.224	0.251	-0.204	0.403	0.29	0.308	0.098	0.003	-0.497	-0.071	0.049	-0.447	0.374	0.264	-0.377	-0.19	-0.397	-0.557	0.124	0.35	-0.097	-0.046	-0.015	0.294	-0.246	0.074	0.326	0.109	0.349	0.079	0.349	-0.031	-0.304	0.083	0.179	-0.063	0.15	-0.203	0.421	0.093	0.389	0.123	-0.107	0.034	0.357	-0.157	0	0.479	0.312	-0.254
PARVB	PPI	1	5.971	-1.686	-1.564	-0.052	-0.602	-1.466	0.275	-1.043	1.181	-0.675	-0.189	0.805	-0.01	0.052	-0.683	0.144	0.41	0.007	-0.394	-0.423	-0.78	0.376	-0.094	-0.495	0.169	-0.224	0.274	-0.047	-0.143	0.377	-0.21	0.465	-0.046	-0.095	0.966	0.25	-0.501	-0.271	-0.088	0.227	-0.253	0.25	-0.538	0.668	0.866	-0.485	0.079	-0.948	-0.42	-0.17	0.282	-0.317	-0.677	0.313	-0.151	-0.24	0.862	-0.195	0.627	0.49	1.143	-0.434	0.277	-0.002	-0.408	-0.804	-0.166	-1.012	-0.278	-0.451	0.264	0.641	-0.672	0.426	-0.013	-0.12	-0.151	-0.385	-0.538	0.944	-0.533	-0.203	0.344	-0.344	-0.005	-0.618	-0.496	-1.057	-0.84	0.048	0.812	-0.693	-0.089	0.499	0.369	0.05	-0.35	0.409	0.502	0.23	-0.347	-0.328	-0.058	0.006	0.058	-0.1	-0.105	0.347	-0.351	-0.072	0.097	-0.124	0.292	0.805	-0.679	-0.488	0.063	0.341	-0.256	0.296	0.014	0.431	0.194	0.597	0.458	-0.03	0.095	-0.383	0.3	-0.27	0.46	-0.208	0.489	-0.281	0.534	-0.235	-0.056	0.189	0.799	0.15	-0.629	-0.154	0.349	0.045	0.534	0.261	-1.14	0.677	-0.44	-0.152	-0.249	0.311	-0.806	-0.275	0.933	-0.088	0.012	-0.911	0.469	-0.553	-0.092	0.384	0.207	-0.295	-0.613	0.424	-0.014	-0.337	0.054	-0.174	0.436	0.629	0.146	0.177	-0.107	-0.264	0.69	-1.125	0.859	-0.453	0.075	0.564	-0.837	0.089	0.134	0.207	-0.687	0.213	-0.371	-0.725	0.416	-0.33	-0.958	1.106	0.119	0.61	0.184	0.527	0.438	0.124	-0.4	-0.181	-0.152	0.524	0.413	-0.08	0.266	0.551	-0.155	0.749	-0.325	-0.33	0.358	-0.13	0.219	0.234	-0.39	-0.327	-0.162	-0.218	0.18	-0.301	-0.504	0.524	0.48	-0.435	0.144	-0.417	-0.856	0.178	0.54	-0.794	0.089	0.151	0.13	-0.296	-0.988	-0.188	-0.016	0.312	0.5	0.316	0.354	0.269	0.306	-0.427	-0.452	-0.041	-0.025	0.865	0.046	0.013	0.057	0.035	-0.537	0.189
GALR2	PPI	1	5.374	-0.525	-0.831	-2.147	0.226	-0.391	0.147	1.454	-0.801	-3.168	1.604	-0.467	1.133	1.037	0.498	0.16	-0.443	-1.473	1.832	-0.086	-1.722	-0.273	-0.19	0.626	0.56	0.182	-0.475	0.024	-0.181	-0.186	0.007	-0.395	-0.503	-1.163	-0.689	-0.004	1.119	0.39	0.257	0.302	1.089	-0.755	-0.425	0.036	0.644	-0.275	0.025	-0.256	-0.888	0.612	-0.021	-0.226	-0.464	-0.264	0.235	0.025	0.884	-0.599	0.476	-0.676	0.207	-1.518	0.052	0.469	0.076	-0.305	-0.045	-0.001	-0.141	0.425	0.263	-0.03	-0.114	0.438	-0.185	-0.483	0.302	0.383	-0.786	-0.179	-0.579	0.326	0.137	0.244	-0.309	0.282	-0.054	-0.192	-0.901	-0.352	0.629	-0.57	-0.27	0.514	-0.044	0.303	0.201	0.359	-0.254	0.241	-0.371	0.479	-0.412	0.372	0.039	-0.37	-0.193	-0.211	0.631	-0.139	0.241	0.366	0.449	-0.083	0.41	-0.624	-0.691	-0.115	-0.258	0.771	-0.464	-0.581	-0.347	0.729	0.175	-0.005	-0.473	0.136	0.04	0.417	0.557	-0.221	-0.194	0.126	0.32	-1.346	-0.509	0.488	0.939	0.57	0.145	0.034	0.435	-0.087	0.657	-0.642	-0.706	-0.594	-0.689	0.574	0.068	-0.191	-0.394	-0.756	0.089	-0.529	-0.783	-0.129	-0.044	0.86	-0.778	-0.352	-0.928	0.212	0.008	0.202	0.441	-0.659	-0.098	0.141	-0.03	-0.174	-1.053	0.153	0.123	0.165	0.098	0.364	-0.764	0.032	-0.405	0.616	0.223	0.058	0.331	-0.143	0.686	0.015	0.133	0.057	-0.483	0.629	0.122	-0.184	0.177	-0.724	-0.021	-0.031	0.567	-0.012	-0.697	0.269	-0.416	-0.107	0.435	0.172	-0.157	-0.482	-0.451	0.239	0.092	0.23	0.117	-0.645	0.433	0.205	0.176	0.334	0.248	0.246	-0.007	0.271	0.257	-0.064	0.117	-0.667	-0.214	-0.022	-0.302	-0.225	-0.368	0.159	0.165	0.213	0.582	-0.42	-0.044	0.483	0.625	-1.007	-0.197	-0.258	-0.337	-0.06	-0.442	-0.309	-0.34	-0.205	0.454	-0.011	-0.163	-0.283	-0.026	0.558	-0.045	0.099
MED26	PPI	1	10.48	-0.573	1.26	-4.222	0.56	0.997	-0.468	0.001	-0.741	1.41	0.071	0.225	-0.351	0.173	-0.361	-2.515	0.326	0.505	-0.33	-0.568	0.627	0.358	-1.227	-1.62	-1.123	0.178	-1.373	-0.689	-0.678	-0.268	-1.212	-0.113	0.014	0.228	0.504	-1.209	0.561	0.18	-0.182	-0.42	-1.031	0.7	-0.65	-0.717	0.674	-1.804	1.299	0.704	0.744	-0.062	-0.236	0.444	0.063	0.628	-1.127	0.539	-1.198	-0.089	1.433	-0.177	-0.366	0.211	-0.1	-0.037	-0.055	-1.016	-0.461	-0.041	-0.674	-0.331	0.249	-1.48	0.026	-0.205	0.133	0.062	0.406	-0.643	0.571	0.622	-0.385	0.088	-0.309	0.282	-0.384	-0.412	-0.114	0.46	-1.341	0.027	0.116	-0.366	-0.735	-1.391	1.241	-0.491	0.526	0.195	0.023	0.029	-0.62	0.23	0.952	-0.459	1.295	-0.16	-0.003	-0.107	0.288	0.248	0.412	-0.143	0.346	-0.503	0.332	-0.99	-0.052	0.32	-1.275	-0.424	-0.923	-0.346	-0.373	-0.34	-0.847	0.378	-0.214	1.027	-0.568	0.386	-0.55	-0.599	-0.282	0.711	-0.855	-0.725	-1.008	0.468	0.056	-0.662	-0.766	-0.705	-0.387	-0.538	1.08	-0.308	0.873	-1.276	0.555	1.069	-0.604	-0.339	0.054	-0.481	0.667	0.022	0.874	0.063	-0.035	0.882	0.371	0.295	0.975	0.203	-0.206	-0.749	0.069	0.293	-0.201	1.658	0.075	0.843	-0.416	-0.096	1.094	0.216	-0.279	0.768	-0.598	0.697	0.369	-0.42	-0.278	-0.164	-0.44	-0.019	-0.172	-0.785	-0.835	0.328	-0.09	1.139	-0.433	-0.166	-0.864	-0.555	-0.058	-0.362	1.026	-0.597	0.807	0.64	-0.901	0.304	0.147	-0.195	0.704	0.03	-0.169	0.214	0.755	-0.469	0.692	0.149	0.178	0.72	0.664	0.116	-0.85	0.673	-0.198	0.138	-0.469	-0.134	-0.124	-0.188	0.106	0.432	-0.058	0.607	0.928	0.764	0.341	0.037	-0.119	0.584	-0.905	0.485	-0.185	-1.964	-0.142	-0.303	0.211	0.353	0.329	0.019	-0.132	-0.313	0.293	0.299	0.756	0.222	0.445	-0.252	-1.035	0.05
PTPRD	PPI	1	25.804	-1.177	2.119	1.784	-0.732	-0.901	-0.674	2.019	3.013	-3.892	1.553	-0.004	0.421	-0.366	0.134	1.711	-0.622	1.831	-1.184	0.154	-1.072	2.049	-1.19	1.711	4.27	1.699	-1.457	1.639	0.068	-1.461	0.123	1.359	-0.534	5.241	-1.764	0.997	-2.527	0.24	-0.965	-0.948	-2.182	1.698	1.264	2.431	-2.019	0.674	-1.301	-2.152	-0.623	0.079	2.871	0.203	-0.726	-0.816	0.409	-0.135	-0.979	2.187	0.783	1.081	0.095	-1.194	-0.113	-1.592	-3.18	1.766	2.675	0.56	1.433	-1.475	0.792	-3.518	2.701	-1.499	-0.654	-1.07	-2.342	2.357	0.299	4.062	1.066	3.52	4.695	0.382	-0.018	0.53	0.713	1.207	-0.406	1.759	0.472	-2.986	1.653	-0.836	1.185	-0.611	-0.99	1.271	5.704	4.621	0.144	3.312	-0.137	-0.781	4.82	0.058	-2.091	0.379	-1.31	-0.863	-3.45	2.401	-1.72	-1.145	0.51	0.574	0.469	-0.883	2.324	-3.767	-0.788	-2.134	0.886	2.129	2.032	0.101	0.818	-0.8	-3.325	-0.391	-0.404	-0.363	-4.89	0.125	1.767	3.493	-0.105	-1.83	1.565	1.881	-2.57	-0.161	6.348	4.461	3.122	-1.945	0.747	-0.046	-3.314	2.728	-1.388	3.334	0.509	-0.869	-1.178	0.957	2.955	3.996	0.836	0.803	2.149	-0.69	-1.899	-0.863	3.141	-5.337	4.242	1.847	2.293	-2.317	-0.932	0.333	2.257	1.535	-1.727	0.944	2.003	-0.33	-0.113	-0.647	2.058	0.451	1.863	-0.923	2.241	-0.424	-1.25	-1.674	3.958	4.125	-4.61	3.299	0.626	-0.983	2.327	1.444	4.713	-0.907	-1.535	0.301	-1.293	-0.145	0.581	1.174	-1.805	-2.612	-1.52	2.826	-0.649	-0.887	-1.227	-0.736	0.638	2.082	-4.852	-1.964	0.107	2.668	-2.742	0.152	-0.719	0.75	0.056	-0.724	-1	0.115	-0.974	-0.574	-0.819	-0.168	-2.399	-1.037	-2.859	0.479	-1.958	3.78	2.822	-1.015	0.662	0.222	0.637	0.111	-3.367	-2.267	1.751	-2.592	-1.245	0.676	-0.241	-0.563	-0.811	-0.045	0.037	2.288	2.772	1.475
PARD3	PPI	1	19.917	-0.444	-2.365	-1.133	-0.183	1.786	0.675	-0.608	-0.099	1.761	1.206	0.95	-0.15	-1.249	4.015	-0.168	1.154	1.625	0.058	1.073	1.533	1.57	-0.97	-0.396	0.526	3.949	-3.926	-0.698	-2.964	-0.578	-1.21	-0.826	1.253	2.287	0.091	1.568	0.743	-0.171	0.799	1.668	-1.116	-0.666	0.158	0.944	0.95	-1.057	1.332	0.974	0.029	0.362	1.904	0.104	-0.265	-0.166	-0.819	-0.535	-0.947	-0.394	-0.303	-0.563	0.086	1.377	1.93	0.652	-0.964	-0.518	0.051	-0.401	1.922	-0.247	-0.741	-0.08	-0.415	0.786	-1.036	0.566	-1.983	-0.806	-0.013	-1.088	-1.996	-1.605	0.122	-1.333	0.173	1.067	0.983	-2.257	-0.528	1.802	-0.723	1.055	0.265	-1.224	-1.48	0.155	-0.272	-0.595	0.684	-0.223	-2.059	1.709	-0.516	-0.154	-0.209	0.406	1.25	0.164	0.904	-0.607	-0.309	-0.263	-0.192	-1.742	1.275	-0.875	0.123	-0.41	0.193	-1.379	-0.58	-0.704	1.515	0.336	-0.407	0.425	1.716	-0.772	-0.007	-0.314	-0.439	-0.256	2.557	1.616	1.489	-0.54	0.927	-1.055	0.925	-0.623	1.62	-0.989	-0.234	1.83	2.409	1.421	-0.653	3.286	-0.861	1.4	1.147	0.065	-1.642	-0.231	-0.068	-0.015	1.325	0.366	0.808	1.47	0.385	-1.291	0.699	0.688	-0.728	-0.235	-0.422	-1.321	-0.522	-0.081	0.854	0.895	-0.761	-0.006	0.25	-0.163	-1.431	0.748	-0.162	1.551	-2.65	-0.938	0.435	1.361	-2.678	1.508	-0.058	1.635	-1.434	0.054	0.194	0.714	0.519	0.58	0.788	-0.723	-0.793	0.432	-0.131	0.026	0.523	1.427	0.236	-1.742	1.002	-0.273	0.634	-0.428	0.075	-1.342	1.027	0.603	-0.239	-0.601	1.244	0.017	0.09	-0.939	0.552	0.558	-1.006	1.073	-2.068	0.612	1.906	0.41	0.354	0.017	0.832	-2.019	1.423	-1.493	-1.339	1.468	0.195	0.195	0.134	1.956	0.575	1.429	-1.866	0.06	-0.694	-0.315	1.439	1.133	0.64	2.188	-0.968	0.85	-0.385	-1.201	0.311	0.175	1.528	0.084
CD274	target	1	3.825	-0.242	-0.768	0.82	-0.097	-0.622	-0.068	0.025	0.943	-0.48	0.265	-0.153	0.195	0.311	-0.756	0.996	0.299	-0.115	-0.078	-0.078	-0.426	0.162	0.124	0.522	0.719	-0.414	-0.434	-0.144	-0.087	0.047	0.308	0.496	-0.045	-0.831	0.468	0.374	0.225	0.342	0.121	0.304	-0.025	0.087	0.021	0.121	-0.175	0.095	0.197	0.058	-0.559	-0.202	-0.086	0.07	0.295	-0.101	-0.048	-0.188	0.236	0.04	0.428	0.141	-0.394	-0.282	-0.129	0.003	0.129	0.107	0.1	-0.165	0.701	-0.199	0.231	-0.375	0.189	0.22	0.39	0.096	0.628	-0.284	0.266	0.162	0.152	0.306	-0.605	-0.152	0.536	-0.036	-0.503	-0.187	0.496	-0.575	-0.006	-0.382	0.038	-0.132	0.36	0.779	0.106	0.112	0.069	0.543	-0.302	0.31	-0.233	0.391	0.228	0.249	0.189	0.805	0.599	0.035	-1.274	-0.364	0.284	-0.037	0.347	-0.23	0.106	0.612	0.114	-0.368	0.585	0.144	-0.067	0.046	0.126	0.584	-0.086	0.092	0.099	0.623	0.34	-0.23	-0.247	-0.307	-0.381	0.366	0.045	-0.462	0.267	0.084	-0.023	-0.048	0.052	-0.196	0.045	0.621	-0.036	0.153	-0.681	-0.498	-0.246	0.359	-0.15	-0.432	0.046	-0.1	-0.044	-0.296	0.451	-0.229	0.194	0.396	0.472	0.104	-0.305	-0.014	0.396	0.334	-0.286	0.093	-0.32	0.203	-0.239	0.213	0.318	-0.098	-0.376	0.033	0.629	-0.437	0.376	0.416	0.041	0.399	0.165	-0.211	0.047	0.159	-0.195	-0.248	0.326	0.105	0.034	-0.521	0.006	0.054	-0.002	-0.557	0.025	-0.168	0.568	-0.39	-0.268	-0.152	0.006	0.274	-0.117	0.031	-0.066	-0.331	-0.543	0.024	0.036	0.382	0.579	0.389	-0.007	0.752	-0.097	-0.103	-0.34	-0.087	-0.321	-0.532	-0.197	0.285	0.002	-0.54	0.068	0.696	-0.416	0.423	-0.488	0.168	-0.051	-0.517	0.352	0.268	-0.086	0.389	-0.297	0.12	-0.165	-0.23	-0.112	-0.44	-0.207	0.1	-0.281	0.284	-0.223	-0.124	0.228	0.279	0.265	0.612
FKBP8	PPI	1	7.681	-2.123	-0.452	-0.972	0.305	-0.897	-0.967	-1.147	-2.605	1.77	-1.22	-0.224	0.656	3.248	2.597	3.701	-4.414	-0.199	-0.934	0.349	-0.515	-1.934	0.549	-1.056	-0.162	-1.906	1.052	1.057	0.948	-1.94	0.942	1.65	0.03	-0.875	0.122	-2.486	0.235	-0.533	-0.125	-0.966	-0.413	-0.736	0.379	-1.436	1.116	-0.038	-0.151	-0.506	-0.539	-0.046	-0.388	0.37	0.249	-0.354	-0.439	-0.557	0.088	-0.515	-0.782	1.201	-0.826	-1.259	-0.947	-0.29	-0.835	-0.106	0.867	0.192	0.509	0.742	0.179	-0.363	-0.541	-1.074	-0.184	0.452	0.468	-0.08	0.942	-0.245	-0.554	0.17	-0.409	-0.32	-0.78	0.383	-0.14	-0.872	1.318	-0.65	1.307	-0.724	0.018	-0.78	0.181	0.481	0.528	-0.633	0.14	-0.262	0.379	-0.018	0.25	-0.192	-0.159	0.72	-0.299	-0.14	0.608	0.515	-1.196	0.17	-1.132	0.638	0.513	-1.188	-0.806	-0.258	0.901	0.362	0.189	0.43	-0.273	-0.346	0.728	0	-0.893	-0.639	-0.405	-0.628	1.062	-0.272	0.472	-0.449	-0.458	0.163	-0.647	-1.217	0.398	0.324	-0.346	0.183	0.19	-0.265	-0.141	-0.107	0.301	0.444	-1.097	-1.288	-0.283	-0.916	-0.442	0.071	-0.292	-0.274	-0.152	-0.925	-0.974	-0.077	0.216	-0.694	0.134	-0.204	0.421	0.367	0.636	0.877	0.324	0.251	0.564	-0.38	0.037	0.536	0.442	-0.103	0.776	0.255	0.553	-0.42	-0.003	-0.918	0.244	0.1	-0.204	-0.439	0.408	0.239	0.324	0.361	0.314	-0.184	0.454	-0.631	-0.247	0.179	-1.027	-0.341	-0.279	-0.573	-0.109	-0.707	-0.443	-0.325	-0.82	0.847	0.077	-0.026	-0.309	-0.371	0.64	-0.277	-0.237	0.879	0.866	-0.236	0.344	-0.303	0.329	-0.33	0.512	-0.033	-0.347	-0.118	0.067	0.064	0.349	-0.154	-0.429	0.288	-0.248	0.298	-0.254	0.461	0.408	-0.088	0.591	-0.362	0.672	0.366	0.167	0.445	-0.354	0.336	0.06	0.003	-0.321	0.463	-0.596	0.356	0.142	-0.272	-0.307	0.52	0.5	-0.183
SOX21	PPI	1	5.478	-0.497	-1.082	-3.705	0.187	1.2	-1.008	3.808	-5.463	-0.396	-0.384	-0.202	1.151	0.776	-0.184	-0.336	2.382	-6.052	8.319	1.204	2.449	-15.238	-8.273	12.93	-7.21	2.124	4.122	-0.519	4.346	2.623	-3.495	2.764	0.107	0.778	5.078	3.733	-2.289	2.99	-1.237	-0.033	0.44	2.987	-0.143	2.614	-0.657	1.708	3.247	-1.067	-1.293	0.047	0.223	0.684	-0.246	1.33	1.404	0.025	0.008	-0.608	-0.664	0.057	1.212	-0.143	0.685	0.284	0.621	-0.412	0.076	0.077	-1.388	0.452	0.494	1.087	-0.049	-0.327	-0.164	-1.463	0.147	-0.46	2.238	0.003	0.399	-0.818	-0.516	-1.293	0.646	0.364	-1.019	0.492	-1.072	0.447	-0.663	1.981	-0.382	-0.849	-0.934	0.052	-0.459	0.919	0.115	0.603	-0.167	0.873	-0.113	0.222	1.072	0.234	-0.333	-0.614	0.633	-1.185	-0.11	0.125	1.112	-0.72	1.201	-0.811	0.251	0.522	0.032	-0.687	0.391	0.107	0.494	-0.166	0.007	-0.306	0.917	0.443	0.325	-0.246	0.546	-0.285	-0.602	0.513	-1.326	-0.517	-0.05	-0.738	0.557	0.112	0.772	1.018	-0.255	-0.05	0.274	0.257	0.897	-0.182	-0.248	0.18	-0.635	1.267	-0.201	-0.621	1.037	1.101	0.143	0.552	-0.048	-0.128	0.987	0.325	-0.036	-0.046	0.167	0.081	-0.199	-0.085	-0.175	0.332	-0.152	0.495	-0.326	-0.066	-1.007	-0.595	0.582	-0.12	-0.791	-0.271	-0.717	-0.468	0.468	-0.98	-0.265	0.106	-0.585	0.216	0.221	-0.266	0.113	1.301	-0.45	-0.257	-0.736	-0.204	-0.23	-0.338	-0.326	0.327	0.068	0.286	-0.437	0.836	-0.274	-0.21	-0.209	0.563	0.023	-0.663	-0.213	0.047	0.399	-0.713	-0.185	0.012	0.487	0.6	0.472	-0.348	-0.672	-0.166	-0.352	0.663	0.523	-0.109	-0.42	-0.246	-0.6	-0.381	-0.129	0.647	-0.059	-0.069	0.287	-0.013	0.411	-0.348	0.274	0.133	0.252	-0.148	0.179	-0.103	-0.473	0.229	-0.407	-0.454	-0.186	-0.104	0.171	0.672	-0.426	-0.682	-0.227	0.609
GALNT13	PPI	1	6.683	-1.454	-1.264	-0.22	0.319	-0.878	0.662	0.322	0.819	-1.892	0.736	0.147	-0.253	-0.458	0.978	0.656	0.368	0.092	0.092	0.021	-0.672	0.4	-1.045	0.725	0.6	-0.177	-0.119	-0.046	-0.545	0.615	-1.189	0.022	-0.126	0.346	0.443	0.384	-0.746	1.235	-0.02	0.365	-0.01	0.239	0.628	0.683	-0.321	0.867	0.022	-0.52	-0.195	0.217	-0.423	-1.159	-0.051	0.387	0.136	-0.597	0.587	-0.182	0.364	0.606	-0.515	0.634	-0.171	0.017	-0.309	-0.555	-0.207	0.204	0.345	-0.268	-0.038	-0.179	-0.102	-0.569	-0.003	0.754	-0.509	-0.759	0.627	-0.578	0.357	0.575	-0.41	0.62	-0.005	-0.038	0.459	-0.409	0.695	0.033	0.08	0.844	0.452	0.43	-0.872	0.074	0.801	0.574	0.366	-0.251	-0.939	0.566	0.175	-0.455	0.259	0.278	0.038	-0.616	0.371	0.183	0.564	0.275	-0.494	-0.35	-0.411	0.021	-0.808	0.351	0.477	-0.581	-0.751	0.599	0.985	0.009	0.927	0.589	-0.1	0.445	-1.151	0.072	-0.181	-0.341	-0.421	0.31	1.005	-0.226	0.17	0.796	-0.346	0.087	-0.623	-0.239	-1.115	0.509	0.433	-0.373	1.077	-0.083	0.466	1.299	0.691	-0.517	-0.602	1.057	-0.14	0.199	-0.223	-0.408	-0.326	0.456	-0.216	0.24	-0.698	0.028	0.155	0.587	-0.663	0.165	0.084	0.375	0.081	0.63	0.703	0.1	-0.343	-0.406	0.182	0.005	0.192	0.059	-1.105	0.801	0.18	-0.003	-0.187	-0.388	0.364	-0.067	0.513	0.323	0.617	0.673	0.188	-0.468	-0.208	0.623	-0.076	-0.346	-0.956	1.04	-0.281	0.056	0.67	-0.449	0.659	1.28	-1.188	0.195	0.758	0.07	-0.147	0.968	-0.322	0.571	-0.123	0.166	0.007	0.129	0.535	0.23	0.279	-0.799	-0.791	-0.504	0.026	0.472	1.572	0.294	-0.384	0.638	-0.074	-0.003	0.782	-0.022	0.162	-0.381	0.074	0.143	0.474	-0.12	0.226	-0.169	0.151	0.687	0.187	0.31	0.277	-0.869	-0.94	-0.652	0.618	0.873	0.515	0.042	0.904	-0.489
RPL7A	PPI	1	3.774	-1.576	-0.086	0.552	-0.354	-0.675	0.176	-0.332	-0.361	-0.341	-0.087	0.034	0.272	0.252	-0.385	0.249	0.797	-0.21	-0.093	-0.085	0.078	-1.008	-0.412	0.479	0.881	-0.532	-0.979	-1.162	-1.133	-0.592	0.599	-0.62	-0.303	-0.737	-0.657	-1.218	0.33	-0.045	0.423	0.184	-0.851	-0.539	0.389	0.248	0.385	-0.561	-0.856	-0.326	-0.072	0.154	-0.18	0.414	0.414	-0.071	0.056	0.875	0	-0.455	0.114	-0.017	0.304	0.423	-0.354	0.036	-0.54	-0.065	0.154	0.364	0.399	-0.595	0.087	0.23	-0.47	-0.384	0.25	0.148	0.909	0.078	-0.152	0.344	-0.432	0.475	0.25	-1.358	0.176	0.055	0.479	0.511	0.464	-0.297	-0.409	1.068	-0.215	0.004	0.397	0.365	0.232	-0.113	-0.52	-0.323	-0.292	0.26	-0.68	-0.282	0.5	-0.224	-0.23	0.072	-0.789	0.28	-0.3	-0.283	0.269	-0.899	0.106	-0.004	0.419	0.101	0.064	-0.374	-0.242	-0.296	0.466	0.038	1.108	-0.276	-0.223	-0.461	0.511	-0.232	-0.363	-0.259	0.362	0.612	-0.124	-0.074	0.231	0.03	-0.482	0.069	0.441	0.352	0.303	-0.109	0.243	-0.037	0.412	-0.032	-0.244	0.241	0.299	0.361	-0.092	0.705	0.105	0.443	0.184	0.12	0.261	0.311	0.417	-0.07	0.059	0.305	0.608	-0.194	-0.599	0.577	0.167	-0.609	0.595	-0.405	0.09	-0.758	0.008	0.105	0.376	-0.037	-0.063	0.223	0.074	0.09	-0.038	0.429	-0.416	-0.382	-0.575	-0.101	0.023	0.434	-0.271	0.382	-0.126	-0.406	0.276	0.458	-0.074	-0.563	0.231	-0.325	-0.296	0.802	-0.454	0.483	0.05	-0.212	0.032	0.138	0.272	0.018	0.003	0.043	0.463	-0.257	0.045	0.455	-0.027	-0.047	-0.262	0.146	-0.372	0.258	-0.108	0.285	0.499	-0.039	-0.582	-0.577	-0.808	-0.433	0.522	0.241	0.199	-0.148	-0.314	0.05	-0.152	0.001	0.069	-0.141	-0.04	0.294	-0.73	-0.587	-0.41	-0.547	0.525	0.288	0.147	-0.204	-0.047	0.261	0.468	0.146	0.143	0.16
FABP3	PPI	1	1.724	-0.044	-0.076	0.569	-0.486	-0.294	0.032	0.044	0.869	-0.398	-0.004	0.224	-0.122	-0.164	-0.129	0.313	0.058	-0.047	0.072	-0.166	-0.024	0.035	0.016	0.441	0.498	-0.038	0.072	0.096	-0.013	0.404	0.348	0.003	-0.138	-0.346	0.346	-0.22	-0.302	-0.064	0.143	0.172	0.107	-0.186	0.251	0.128	-0.112	0.097	0.007	0.067	0.063	-0.08	-0.12	0.291	-0.238	-0.042	-0.393	-0.069	-0.268	0.076	-0.159	0.038	-0.028	0.241	0.096	0.326	0.084	0.068	-0.105	-0.163	0.148	-0.045	0.077	0.296	0.066	-0.076	0.338	-0.276	-0.062	0.301	0.082	-0.433	-0.14	0.085	0.101	0.002	-0.539	-0.519	0.264	0.065	-0.093	0.181	0.211	-0.122	-0.128	0.073	0.119	-0.056	0.194	-0.072	-0.11	-0.026	-0.411	0.129	-0.312	-0.066	-0.277	0.241	-0.043	0.225	0.112	-0.049	0.262	-0.345	0.232	-0.158	0.164	0.083	-0.082	0.228	0.095	-0.087	-0.152	0.163	-0.431	-0.394	-0.175	0.134	0.056	-0.239	0.37	0.114	-0.214	0.193	-0.044	-0.215	0.148	0.118	-0.222	-0.282	-0.312	-0.073	-0.009	-0.208	0.42	0.159	0.127	-0.262	0.111	-0.054	0.342	-0.023	-0.319	-0.328	-0.176	-0.163	0.128	0.012	-0.075	-0.048	-0.165	-0.126	0.075	-0.284	-0.119	-0.061	0.028	0.21	0.08	0.079	-0.102	0.12	-0.266	0.185	-0.115	0.037	0.095	-0.197	0.258	0.17	-0.242	0.182	0.209	-0.101	-0.094	-0.349	-0.561	-0.112	0.199	-0.527	0.193	0.125	-0.242	0.381	-0.037	0.118	0.676	0.171	-0.305	-0.118	0.448	-0.327	-0.18	0.188	-0.166	0.189	0.129	0.201	-0.062	0.245	-0.052	0.438	0.246	0.211	0.037	0.266	-0.516	0.198	-0.09	-0.243	0.052	0.017	0.125	0.07	-0.452	-0.078	0.04	-0.172	-0.286	-0.334	0.53	0.382	-0.166	0.246	-0.057	0.226	-0.128	0.064	-0.045	-0.078	0.108	-0.171	-0.077	0.372	0.013	-0.042	0.282	0.146	-0.339	-0.104	-0.396	0.003	0.032	-0.115	0.537	0.197	-0.259	-0.003
SLC17A7	PPI	1	7.366	-0.174	-0.159	-0.857	-0.707	-0.401	-0.945	1.435	-1.459	-1.671	0.472	0.026	1.416	-0.616	0.782	1.339	-1.112	-0.043	-1.136	-1.755	-1.238	0.701	-0.079	1.533	1.801	0.067	0.997	0.133	-0.114	0.421	0.85	-0.281	-1.526	-0.58	-0.876	0.108	0.779	-0.23	1.136	-0.736	0.717	0.428	-0.112	0.288	-0.09	0.26	-1.259	-0.361	0.178	-0.441	0.23	0.158	-0.315	-0.232	-1.064	-1.483	-0.375	-0.33	0.484	0.088	0.238	0.614	0.634	0.388	-1.358	-0.026	0.222	0.421	0.319	-0.472	0.462	0.242	0.434	0.472	0.132	0.771	-0.911	0.614	-0.014	0.35	0.063	-0.996	0.025	-0.266	-0.31	-0.111	-0.31	0.794	-0.577	0.772	0.571	0.036	0.478	0.351	0.202	-0.786	-0.409	-0.85	-0.674	-0.567	-0.221	-1.197	-0.059	0.269	0.378	0.184	-0.89	0.143	0.007	0.767	0.923	0.105	0.177	0.287	-0.058	0.295	0.223	0.015	0.439	-0.419	0.073	1.119	-0.032	-0.215	-0.311	0.275	0.299	-0.217	-0.336	-0.395	0.411	-1.011	-0.929	0.43	0.901	0.424	-0.137	-0.752	0.337	0.098	0.209	-0.558	0.733	-0.156	0.117	-0.154	-0.365	1.022	0.182	-0.74	0.099	0.193	0.498	0.241	0.589	-0.871	-0.034	0.387	0.202	-0.158	0.595	-0.348	0.682	0.093	-0.275	-0.024	0.008	-0.059	0.46	0.284	0.435	-0.335	0.714	-0.614	0.497	0.091	0.226	-0.226	-0.061	-0.501	0.282	1.379	-0.926	-0.378	-0.342	-0.741	0.327	-0.586	0.632	-0.129	0.079	-0.09	-0.155	1.402	-0.606	0.685	-0.61	-0.28	0.797	-1.214	0.623	-0.63	0.339	0.535	0.417	-0.375	-0.527	-0.619	-0.022	0.281	-0.103	-0.369	-0.164	-0.229	-0.856	0.525	-0.155	0.02	-0.869	-0.062	-0.084	-0.252	-0.418	-0.246	-0.415	-0.648	1.085	0.608	0.483	-0.82	-0.119	-0.244	0.171	-0.26	0.463	0.318	0.626	-0.456	-0.786	0.195	-0.528	0.322	0.335	0.277	-0.926	0.122	0.153	0.108	0.309	0.352	-0.48	0.345	-0.398	-0.023	-0.512	-0.394
F8	PPI	1	30.678	-1.448	-5.112	-1.321	-0.68	-1.384	1.63	1.119	7.192	-2.521	1.61	0.244	-1.127	-6.11	2.742	2.644	-1.029	1.886	-1.203	0.157	0.499	-1.884	0.241	-2.872	0.415	2.453	-1.044	-0.982	0.566	-0.545	-0.982	-0.098	-0.818	-0.88	-0.408	0.278	0.917	1.403	0.732	0.676	-0.214	0.081	-0.148	0.497	-2.153	0.006	3.814	0.23	-1.462	-0.595	0.157	-2.485	-2.117	-0.305	2.003	-0.048	0.176	-0.527	-1.217	-1.176	-1.058	1.224	-1.231	-0.811	1.765	1.546	-0.41	-0.226	-0.332	-0.518	-1.846	0.495	0.112	2.429	-1.139	-1.747	1.669	-1.268	-0.815	-3.45	-1.262	-0.694	-0.645	-0.993	0.933	0.08	-1.46	-0.702	-2.134	1.819	-0.19	-2.799	0.297	-1.044	-2.06	-2.03	1.131	1.325	-0.104	3.021	-4.772	1.9	0.667	0.76	-0.648	-1.596	4.492	3.244	2.627	1.941	4.35	-1.907	2.803	-3.518	0.389	1.693	-0.347	-0.155	-1.198	-0.96	-2.329	0.294	-1.037	2.585	-2.324	1.007	-3.146	-1.525	-4.096	1.124	2.794	3.552	-0.202	-1.448	0.741	-2.337	2.116	-3.151	-1.461	-0.746	-1.786	0.363	-1.731	1.142	-1.722	0.596	-2.222	-1.24	0.66	2.216	-0.732	1.781	0.281	3.876	-0.149	-0.955	1.768	-1.073	0.198	4.414	-1.066	0.106	5.338	1.069	0.762	-0.321	1.978	3.489	1.635	1.849	0.127	1.183	0.566	-3.483	-2.221	-2.712	-2.843	0.511	0.587	1.262	-1.183	-1.341	3.833	1.607	-2.173	-0.443	-0.31	-0.28	3.115	-0.03	3.073	-1.469	1.409	-1.945	-0.882	4.402	-0.332	-1.561	-0.259	-1.201	1.789	0.557	0.661	3.355	-1.575	1.444	-3.228	-0.538	3.306	0.646	-0.985	0.642	-0.22	-1.185	-0.365	-1.287	4.891	1.032	1.606	0.285	1.125	3.788	-0.794	1.858	0.625	-2.457	-1.114	-2.159	-1.772	-2.834	1.055	-4.25	2.647	2.535	2.444	1.794	1.769	-1.334	0.012	0.899	2.568	1.038	-0.964	1.139	3.936	-0.892	3.196	-0.011	-3.715	0.747	0.378	-0.98	-0.144	-2.548	-0.545	0.413
CD93	PPI	1	10.491	0.642	0.379	-4.461	-0.63	-1.104	1.394	1.998	-1.512	-2.558	2.525	-0.442	0.337	1.908	0.787	0.805	-0.125	0.21	0.001	0.517	0.213	2.4	-2.071	-1.297	-4.958	-3.254	0.198	-0.45	-0.365	2.973	2.932	-5.207	-3.274	1.28	-2.034	3.218	-0.172	-0.213	0.091	-0.397	-2.269	-0.009	0.703	0.442	-1.741	0.115	-0.384	2.246	-0.653	0.677	-0.002	1.068	0.598	0.598	0.131	0.38	-0.625	1.068	0.06	0.732	0.021	1.488	0.224	1.146	1.398	-0.804	0.133	0.815	0.295	0.147	-1.75	-0.265	1.176	0.013	0.883	1.04	-0.828	0.617	0.733	-1.491	-0.559	0.871	0.253	-0.129	-1.39	-0.52	0.488	0.516	0.99	-0.374	1.585	0.954	0.409	0.555	-0.568	0.719	0.646	1.637	1.012	-0.205	1.252	-1.03	0.294	-0.531	-0.339	1.411	1.506	-0.255	-0.329	-0.72	1.485	-0.087	-1.039	1.211	0.65	1.643	-0.228	-0.1	-0.813	0.186	-1.155	-0.14	0.538	-0.126	0.374	0.509	-0.095	-0.721	0.405	0.069	0.507	0.118	0.238	-1.224	-0.456	0.169	0.424	-0.429	-0.201	0.932	-0.369	-0.873	1.141	-0.085	0.061	0.101	-0.044	0.806	0.7	-0.46	1.065	1.696	-0.911	-1.381	-0.196	-1.175	0.109	-0.054	1.549	-0.812	0.434	0.924	0.412	0.637	0.171	-1.276	0.784	0.256	-0.328	0.264	0.613	1.313	-0.264	-0.082	1.479	-0.221	0.277	-0.301	-0.39	-0.131	-0.813	0.523	-0.3	-0.418	0.614	0.446	0.165	0.974	-0.14	0.215	0.711	-0.673	0.101	0.717	1.531	0.71	-0.123	0.079	0.601	1.419	0.472	0.452	-0.919	-0.056	-0.57	-0.344	-0.573	-1.068	1.073	0.188	-0.341	-0.809	-0.42	1.755	0.947	-0.902	0.055	0.692	-0.855	-0.614	-0.216	-0.369	-0.019	-0.987	-0.637	-0.529	0.066	-0.258	-0.115	-0.786	0.195	0.364	-0.654	0.102	0.572	0.728	-0.674	-0.411	-0.597	-0.664	0.063	0.106	-0.125	1.159	0.166	0.275	0.146	0.51	1	-0.794	0.703	1.311	0.223	0.372	0.945	-0.541
VPS53	PPI	1	12.352	-1.822	-3.214	-0.15	-1.088	-1.737	0.769	-2.419	0.96	0.113	-1.237	-0.436	-1.477	-0.738	-0.956	0.612	0.124	-0.423	-0.192	-1.277	-0.82	-0.259	0.357	-0.13	0.474	-0.594	0.37	0.517	-0.827	-0.019	1.607	0.633	-1.038	-0.713	0.596	-0.909	-0.269	0.996	0.264	-0.448	-0.97	1.148	0.09	0.131	-0.037	-0.892	-1.066	-0.11	1.228	-1.298	0.018	0.64	-0.357	0.728	0.11	-0.335	-0.184	0.142	0.395	1.286	0.699	-0.123	-0.53	-0.026	-0.013	-0.712	-0.248	0.117	-0.975	-0.276	-0.415	-0.447	0.968	-0.659	0.128	0.579	0.19	0.358	-0.781	0.814	-0.581	1.529	-1.06	-0.053	-1.696	0.382	0.107	1.087	-0.176	-0.885	-0.228	-0.503	1.473	0.061	0.277	0.229	-0.877	-0.444	-0.524	0.325	0.22	-1.236	-1.336	-0.233	0.995	1.435	0.195	0.308	-0.378	-1.01	-0.437	-0.74	0.733	0.108	0.193	-0.273	0.175	0.861	-1.371	0.801	0.522	0.036	1.045	-0.497	0.201	0.277	-0.359	-0.014	1.102	-0.241	-0.159	1.638	0.369	0.011	-1.65	-1.064	-0.589	0.644	0.699	-1.02	0.441	0.068	0.459	-1.704	0.818	0.524	-0.166	-0.348	0.546	0.62	0.321	1.032	-1.118	-0.113	-0.896	-0.61	0.305	0.04	0.413	1.329	-0.313	-0.886	0.732	0.792	0.488	-0.432	-0.073	1.233	-0.709	0.34	0.641	-0.268	0.19	-1.423	-0.141	0.222	0.212	-0.23	-0.467	1.022	-0.164	0.386	-0.7	1.446	1.215	0.213	-1.138	-1.154	0.624	-0.147	-0.136	-0.274	0.676	-0.96	-0.359	0.173	-0.957	1.076	-0.079	0.384	-1.206	0.382	0.265	-0.177	-0.07	0.146	0.544	-0.268	0.838	-0.665	-0.391	-0.753	-0.16	0.628	0.345	-0.151	-0.977	0.309	-0.262	-0.451	-0.555	-0.512	-0.018	0.923	-0.325	0.156	-0.535	0.478	-0.175	-1.289	0.368	-0.209	-0.262	-0.219	0.226	-0.26	0.757	-0.651	0.268	-0.748	0.75	-0.439	0.403	0.146	1.372	1.027	0.001	-0.666	0.016	-0.102	1.492	0.492	-0.624	-0.502	-0.287	-0.514
SLC22A1	target	1	7.428	-1.233	-1.717	-1.992	-0.283	-0.777	-0.208	1.684	1.084	-3.47	0.92	0.701	-0.162	0.238	0.186	0.159	-1.129	-0.619	-1.037	0.149	-1.196	-0.554	-0.712	-0.415	0.095	-0.371	0.009	-0.388	-0.175	-0.494	-0.161	-0.269	-1.381	-1.003	-0.107	0.352	0.284	-0.452	0.676	0.112	1.097	-0.235	-1.1	-1.002	-0.058	0.528	0.223	-0.297	0.383	-0.378	0.432	-0.265	-0.799	0.779	-0.468	-0.243	-0.976	1.121	0.373	0.195	0.126	-0.551	-0.249	1.049	-0.18	0.329	0.44	0.376	-0.128	-0.661	0.431	-0.055	0.469	0.619	0.485	-0.197	0.112	0.285	-0.12	-0.179	0.696	0.524	-0.151	-0.46	0.87	-0.315	0.383	0.543	-0.896	0.036	-0.283	-0.768	-0.572	-0.475	-0.294	-0.229	-0.194	-0.508	0.467	0.42	-1.06	0.41	-1.325	0.734	-0.126	-0.488	-0.857	-0.184	-0.683	0.545	0.075	-0.412	0.361	0.469	-0.054	0.795	-0.972	0.125	-0.181	0.681	0.604	-0.183	-0.105	-0.043	0.831	0.607	0.417	-0.561	-0.613	0.309	0.217	-1.028	-0.57	-0.353	0.425	-0.092	0.055	0.331	0.041	-0.394	-0.369	-0.699	-0.778	0.503	0.404	-1.014	0.545	-0.258	0.018	-0.595	0.171	-0.253	-0.017	-0.331	0.518	-0.33	0.055	0.061	0.961	-0.449	0.593	0.086	0.047	0.987	-0.949	0.353	-0.557	0.693	-0.062	-1.118	-0.313	0.119	0.815	0.151	-0.018	0.429	-0.287	0.446	-0.605	-0.141	0.741	0.491	-0.587	-0.173	-0.326	-1.023	-0.64	-0.127	-0.743	0.024	1.277	0.727	-0.375	0.482	0.09	-0.345	-0.047	0.207	0.744	-0.853	0.37	-0.211	-0.716	-0.609	0.188	-0.567	-0.42	-0.608	-0.697	-0.304	0.777	0.386	-0.04	0.502	-0.473	-0.699	-0.028	0.728	0.601	0.467	-1.011	-0.084	0.328	-0.129	-0.825	-0.277	-0.819	-0.136	0.465	-0.021	-0.069	0.027	1.19	-0.904	0.008	0.721	-0.438	-0.495	-0.426	-0.133	-0.983	0.154	0.447	-0.396	0.374	-0.455	-0.062	0.19	-0.477	0.842	0.474	0.291	0.571	0.669	0.239	0.334
CSF3	PPI	1	3.374	-0.345	-1.583	-1.504	0.443	-0.98	-0.315	0.382	-0.034	-0.813	-0.162	0.015	0.187	0.809	-0.998	-1.166	-0.231	-0.04	-0.432	-0.037	-0.55	-0.276	-0.121	-0.962	-0.923	-0.355	-0.043	0.313	0.266	-0.118	0.173	0.131	-0.434	0.007	-0.596	-0.305	-0.204	-0.524	0.114	-0.225	-0.094	-0.403	-0.274	-0.394	-0.085	-0.347	-0.257	-0.21	0.065	-0.6	0.459	0.106	-0.048	-0.013	-0.439	0.272	-0.411	-0.305	-0.348	-0.887	-0.015	-0.197	-0.17	-0.654	-0.099	-0.491	-0.281	-0.095	-0.07	-0.512	0.107	0.157	-0.385	0.78	0.026	-0.77	-0.161	-0.085	-0.361	-0.704	0.094	-0.296	-0.203	-0.183	-0.337	-0.48	0.338	-0.594	0.008	-0.083	-0.306	-0.003	-0.576	-0.166	-0.116	0.416	0.242	0.164	-1.149	0.305	-0.055	-0.228	0.386	0.096	-0.265	0.032	-0.598	-0.142	-0.183	0.147	-0.453	0.139	0.449	-0.077	0.26	-0.212	0.018	0.268	-0.442	-0.199	0.404	-0.165	0.227	-0.855	0.664	-0.231	-0.414	0.003	-0.115	-0.088	-0.493	-0.299	0.235	-0.411	0.271	0.327	-0.611	-0.317	-0.123	0.064	-0.391	-0.281	0.377	0.015	-0.674	0.104	-0.257	0.769	0.531	-0.012	-0.059	0.56	-0.455	-0.189	-0.151	-0.081	0.084	-0.035	-0.027	0.092	0.081	-0.367	0.275	0.069	0.347	-0.271	0.156	-0.067	-0.016	0.01	-0.068	0.177	0.193	-0.243	0.374	-0.178	-0.063	-0.369	0.014	-0.564	0.338	-0.385	-0.472	-0.012	0.034	0.52	-0.455	0.197	0.149	0.614	0.238	-0.246	-0.375	-0.341	-0.071	0.382	-0.036	0.008	0.288	-0.193	0.372	-0.139	-0.81	-0.203	-0.082	0.149	-0.391	-0.535	-0.172	-0.17	-0.014	0.085	-0.219	-0.573	0.034	-0.709	0.213	0.046	-0.212	0.463	-0.295	-0.26	-0.241	0.116	-0.77	-0.185	-0.063	0.202	-0.635	0.161	-0.6	0.101	0.051	-0.364	-0.127	-0.168	0.412	0.385	0.045	0.024	0.197	-0.018	1.039	0.008	0.231	-0.212	-0.008	-0.44	-0.634	-0.279	-0.053	0.17	0.419	0.566	-0.511	0.607
NDUFAF5	PPI	1	4.646	-0.646	-0.81	-0.765	-0.011	-0.511	-0.479	0.48	0.444	-0.662	0.178	0.066	-0.08	0.179	0.499	-0.217	-0.207	-0.359	0.709	-0.355	0.371	-0.44	-1.094	0.896	0.188	0.166	-0.816	0.136	0.255	-0.202	-0.466	0.185	0.293	-0.138	0.657	-0.106	0.06	0.114	-0.458	0.257	0.03	-0.172	0.184	0.798	0.351	0.342	0.327	0.08	-0.308	0.67	0.085	0.817	0.014	-0.115	0.048	-0.961	-0.407	0.091	-0.229	0.371	-0.057	0.136	0.076	0.48	0.791	-0.087	0.48	0.059	0.145	0.118	-0.249	0.991	-0.086	-0.704	0.356	-0.208	0.492	-0.292	0.381	0.17	0.531	-0.159	-0.296	-0.707	0.542	0.101	-0.388	0.137	-0.519	-0.108	0.005	0.121	0.067	-0.543	-0.125	0.368	0.357	0.087	-0.09	0.13	0.044	0.477	0.055	0.238	0.274	-0.173	0.289	0.543	0.168	-0.014	-0.043	-0.557	0.21	0.016	-0.146	0.087	-0.164	-0.584	1.024	-1.155	-0.048	-0.042	-0.414	0.141	0.089	0.166	-0.005	0.568	0.481	0.228	0.341	-0.338	-0.062	-0.496	-0.382	0.789	0.759	-0.043	-0.077	-0.487	0.341	0.296	0.587	0.87	-0.242	-0.096	0.274	0.273	-0.365	-0.244	0.224	-0.157	-0.389	0.183	0.33	0.122	-0.272	0.27	0.043	-0.143	0.367	-0.245	-0.732	0.438	0.543	0.112	-0.031	-0.31	-0.502	-0.519	-0.209	-0.645	0.064	-0.447	0.144	0.242	-0.537	0.584	-0.214	0.04	0.173	0.019	0.622	-0.152	0.644	0.111	-0.066	-0.281	0.053	0.203	-0.557	-0.272	-0.353	-0.031	-0.438	-0.133	0.004	-0.114	-0.268	-0.043	-0.236	-0.397	-0.027	-0.031	-0.267	-0.455	0.052	0.378	-0.177	0.099	-0.326	0.058	-0.394	-0.559	0.001	-0.182	0.012	-0.138	-0.425	-0.105	-0.049	-0.195	0.423	-0.622	0.124	0.212	0.354	-0.156	-0.063	-0.343	0.589	-0.257	-0.034	0.087	-0.142	0.217	-0.245	-0.293	0.004	0.157	0.12	-0.137	0.635	0.06	0.255	-0.279	0.13	-0.721	0.563	0.153	-0.669	-0.378	-0.243	0.446	-0.241	-0.471
CWC25	PPI	1	7.713	-1.163	-2.309	-0.508	-0.197	1.594	-0.164	-2.706	-0.795	4.674	-1.659	-0.539	-0.242	0.054	4.605	0.211	3.247	-1.353	-0.169	1.286	-0.857	0.882	-0.842	0.596	0.785	-0.431	-0.631	-0.929	-0.81	0.503	-0.275	-1.921	-1.624	-0.815	-0.642	0.567	1.785	0.606	1.218	0.633	-1.096	-0.908	-0.708	1.37	0.484	-0.509	1.49	0.556	-0.589	-0.762	-0.495	-0.236	-0.512	0.334	0.346	2.47	0.476	0.045	-0.054	-0.98	-0.121	0.93	0.803	1.075	0.255	-0.54	0.751	-1.007	-1.312	0.036	-0.068	-0.379	1.233	0.464	-0.498	-0.597	-1.276	-0.729	0.98	0.871	-0.279	-1.046	0.435	-0.418	-1.252	-0.694	0.578	-0.867	0.375	0.319	0.258	-0.909	0.454	-0.173	-0.139	-0.233	0.596	0.401	0.379	-0.154	0.095	-1.095	0.066	-0.037	1.02	-0.582	-0.053	1.657	-1.044	-0.508	0.747	-0.928	0.274	0.539	0.861	-0.265	0.425	-1.194	0.301	-0.043	0.734	-0.627	1.205	-1.66	-0.414	0.971	0.051	1.119	0.623	1.413	-0.873	0.269	-0.267	0.102	0.574	-0.856	-0.721	-1.156	-0.268	-0.232	-0.729	0.415	-0.017	-1.336	-0.552	-0.766	-0.445	0.028	0.017	0.327	0.555	0.189	0.846	0.072	-0.678	-0.103	0.56	-0.05	-0.467	0.137	0.186	0.529	-1.125	0.303	-0.357	0.735	0.244	0.514	-0.017	0.403	-0.683	-0.101	0.134	0.625	0.075	0.711	-0.433	0.571	0.889	0.335	0.451	0.76	0.282	0.473	0.401	-0.348	0.362	-0.341	0.08	0.093	-0.494	0.093	0.477	0.27	-0.553	0.109	-0.208	-0.638	0.161	1.018	-0.372	-0.534	0.012	-0.116	0.357	-0.133	-0.487	-0.347	0.147	-0.17	0.39	0.032	-0.234	-0.158	-0.034	0.019	0.364	-0.389	-0.015	0.541	-0.624	-0.37	0.012	0.649	0.532	0.49	1.598	-0.814	0.791	-0.394	-0.53	0.128	-0.087	-0.641	0.407	-0.41	-0.254	-0.505	0.878	-0.356	0.078	-0.062	0.76	-0.023	0.202	0.614	0.681	0.352	0.259	1.43	-0.437	0.103	0.506	0.241	0.362	-0.625
TRMT2A	PPI	1	9.151	-1.461	-0.269	-1.746	0.398	-1.314	-0.595	0.895	-1.112	-1.261	-0.177	0.045	0.471	1.706	-0.497	-0.551	0.704	-0.648	-0.906	0.431	0.845	0.36	-0.851	-0.017	0.85	-0.068	-0.573	-0.1	-1.119	-0.528	-0.369	1.062	-0.503	0.011	0.56	-0.489	0.052	-0.373	0.273	0.254	0.151	-0.055	0.259	0.614	0.051	-0.889	-2.4	-0.465	0.349	0.064	-0.013	1.551	-0.066	-0.883	1.361	-0.539	-0.214	0.195	1.097	-0.17	-0.677	-1.378	0.886	-0.37	-0.05	-0.467	0.092	-0.433	0.437	-0.625	-0.036	-0.321	-0.435	-0.312	-0.383	0.287	0.198	0.156	-0.487	-0.012	0.04	0.144	-0.524	-0.546	0.337	-0.203	-0.424	-0.388	0.451	-0.194	0.741	-0.184	-1.238	-0.165	0.623	-0.722	0.49	0.836	-0.514	0.549	0.067	-0.853	-0.456	-0.46	0.452	0.052	0.121	-0.311	-0.118	-0.217	0.067	-0.551	-0.646	0.229	-0.11	-0.164	0.101	0.051	0.312	-0.09	-0.884	0.897	-0.058	0.509	0.388	-0.499	-0.457	-0.223	0.711	0.53	0.242	-0.102	-0.512	0.515	0.128	0.078	0.544	0.507	0.41	-0.794	0.503	-0.152	0.062	0.38	-0.06	0.649	-1.084	-0.217	-0.493	-0.735	-0.048	0.039	0.596	0.528	0.888	0.088	-0.266	-0.382	0.269	-0.144	-0.348	-0.086	-0.014	0.022	0.837	-0.302	-0.351	0.215	0.547	-1.355	-0.63	0.092	-0.058	0.015	-0.351	-0.394	-0.948	0.106	0.09	-0.044	0.004	-0.211	-0.638	0.244	0.231	-0.677	-0.746	-0.299	-0.385	-0.673	0.694	0.4	-0.332	-0.408	0.808	-0.063	0.445	0.451	-0.585	-0.188	0.593	-0.088	-0.71	-0.089	0.36	0.369	0.097	1.005	-0.14	0.05	0.296	-0.819	-0.211	0.626	0.103	-0.238	-0.231	-0.791	-0.288	-0.375	1.059	-0.231	-0.112	0.381	-0.708	0.565	0.652	-0.1	-0.231	1.005	0.202	-0.258	0.621	-0.281	-0.351	-0.606	-0.929	-0.767	-0.371	-0.372	-0.223	0.466	0.062	-0.2	-0.671	0.266	-0.911	0.164	-0.262	0.257	-0.551	-0.759	-0.002	-0.355	-0.717	0.251
DENND5A	PPI	1	17.46	-2.666	-4.064	-0.18	0.73	-1.888	-0.173	0.149	0.578	-2.425	0.43	0.258	-0.783	-2.999	0.11	0.172	-0.275	-0.562	1.987	-2.038	-1.647	2.212	1.459	-1.67	0.914	0.069	0.632	-0.363	0.488	1.096	-1.372	0.739	1.139	-0.236	0.83	-1.126	-0.394	1.302	-0.983	0.396	-1.436	-0.649	0.745	-0.171	-0.606	-0.763	0.054	0.205	0.952	-0.595	-0.36	-0.002	0.047	1.588	0.672	0.904	0.579	0.465	1.323	-0.665	0.375	-1.863	-1.207	-1.174	-0.237	0.627	1.774	0.546	-0.13	-0.947	0.555	0.205	0.579	-1.421	1.288	-1.499	-0.934	0.575	-0.084	1.009	-1.738	0.917	-0.337	-0.159	1.191	-1.035	0.192	0.068	-0.837	1.175	0.018	0.544	-0.504	0.92	-2.229	-0.579	-0.23	-0.117	-0.973	-0.149	-1.104	0.991	-0.571	0.075	0.384	0.207	-0.142	-0.247	-0.32	0.252	-0.714	-0.243	-0.264	1.768	-0.02	0.395	1.687	0.252	1.457	-0.476	-0.372	0.916	-0.927	0.193	-1.156	-0.875	1.33	-0.107	-0.668	0.109	-1.642	-1.394	0.148	1.268	-1.913	0.901	-0.295	0.837	1.342	-0.374	0.151	-0.327	-0.881	1.008	0.444	-0.699	0.848	-1.333	0.985	0.525	-0.277	-0.67	0.634	0.583	0.359	-0.228	1.554	0.859	-1.372	0.449	-0.171	0.272	-0.505	-1.022	-0.471	-0.166	-0.442	0.068	0.97	0.039	-1.434	-0.458	1.115	-0.592	-0.899	-0.193	0.799	1.311	2.509	-0.696	-0.034	-0.35	0.623	-0.213	-0.365	-1.087	0.446	0.04	-1.009	0.174	2.188	0.048	-2.582	-0.013	1.731	-0.22	-0.019	-0.748	0.554	1.421	0.018	0.025	-0.716	1.538	-0.597	0.112	0.353	0.971	1.005	0.725	0.299	0.628	0.563	-1.01	-0.98	0.808	0.585	-1.9	0.586	0.351	1.185	-1.025	-0.712	0.331	-0.181	0.407	-0.537	0.503	-0.441	0.751	0.461	0.005	-1.07	0.25	0.687	1.53	0.673	-1.096	-0.408	-0.672	-0.302	1.29	0.02	0.802	-0.182	-0.377	-0.843	-0.238	0.474	1.329	-0.946	0.816	-0.254	-0.72	-1.456	0.291
EDF1	PPI	1	2.019	-0.738	0.028	0.006	-0.05	-0.238	0.387	-0.261	0.365	-0.067	-0.05	-0.126	-0.224	-0.021	-0.008	0.146	0.325	0.08	0.141	0.031	0.302	-0.308	-0.355	0.428	0.651	-0.132	-0.439	0.002	-0.241	-0.242	0.392	-0.279	0.505	-0.026	-0.245	-0.066	-0.242	-0.193	-0.221	0.262	-0.327	-0.162	-0.32	-0.023	0.145	0.068	0.043	-0.138	-0.006	0.713	0.356	0.396	-0.052	0.108	-0.236	0.151	-0.049	0.02	0.113	-0.058	0.084	-0.098	-0.17	-0.008	-0.122	0.078	-0.047	0.004	-0.044	-0.217	-0.017	0.068	-0.004	0.264	-0.045	-0.002	0.047	-0.441	0.08	-0.284	-0.113	0.409	-0.002	-0.012	-0.109	-0.126	-0.078	-0.161	-0.307	-0.104	-0.167	-0.112	0.299	0.197	-0.198	0.167	-0.095	-0.047	-0.24	-0.014	0.043	-0.032	-0.492	-0.393	0.264	0.245	0.159	0.099	-0.107	0.335	0.124	0.188	-0.155	-0.203	-0.065	-0.175	-0.222	-0.343	-0.53	0.075	0.301	-0.137	-0.188	0.108	-0.131	0.427	-0.316	0.246	-0.207	-0.126	0.203	-0.12	-0.136	-0.515	-0.438	0.043	0.582	-0.005	0.355	0.049	0.004	0.027	0.279	-0.169	0.028	-0.355	0.12	0.402	0.039	-0.199	-0.373	0.058	-0.148	-0.126	0.049	0.179	-0.317	-0.545	-0.567	0.14	-0.167	-0.142	-0.061	-0.243	0.038	0.002	-0.294	0.008	-0.052	-0.294	0.184	0.029	-0.115	-0.155	0.077	0.457	-0.305	0.04	0.066	0.028	-0.262	-0.025	-0.016	0.421	0.295	-0.143	-0.635	0.458	0.13	-0.117	0.096	0.024	0.151	0.153	-0.367	-0.013	-0.165	0.09	0.461	-0.292	-0.318	-0.12	-0.224	0.042	0.043	-0.029	-0.03	-0.283	0.137	0.347	0.147	-0.275	-0.02	-0.086	-0.111	-0.122	0.4	-0.082	0.129	0.271	-0.318	0.545	-0.074	-0.185	-0.233	-0.018	-0.332	-0.407	0.064	0.199	-0.106	0.197	-0.089	-0.248	-0.167	0.142	0.278	0.076	-0.321	-0.26	0.228	-0.002	0.087	0.17	0.044	-0.492	-0.005	-0.22	-0.466	0.491	0.059	0.005	-0.053	-0.192	0.416	0.144
ACOT4	PPI	1	6.011	-1.824	1.159	-2.14	0.286	-0.72	-0.377	0.214	-0.165	-2.094	0.517	-0.112	0.215	0.802	-0.138	-0.222	-0.304	-0.82	0.295	-0.369	-0.632	0.773	0.22	-0.338	0.297	-0.003	-0.313	-0.359	-0.614	-0.328	-0.063	0.215	-0.249	-1.252	0.032	0.472	0.769	0.144	-0.567	0.3	0.32	-0.526	-0.338	-0.055	0.225	0.291	-0.508	-0.033	-1.049	-0.822	-0.812	0.242	-0.429	0.559	0.673	-0.257	-0.931	0.051	0.788	-0.17	-0.995	0.022	0.387	0.008	-0.62	0.441	-0.038	0.541	-0.895	0.12	-0.275	0.013	-0.72	-0.7	-0.484	-0.308	-0.361	-0.615	0.217	-0.357	-0.09	0.202	-0.246	-0.291	1.281	-0.655	1.478	-0.132	0.616	0.336	0.457	0.416	0.386	0.271	-0.397	0.308	-0.03	0.379	1.189	-0.308	-0.123	-0.014	0.353	1.087	-0.02	-0.147	0.865	0.259	0.306	0.367	0.027	0.269	0.333	-0.135	-1.042	0.11	-0.592	-0.099	-0.449	-0.951	-0.04	0.518	0.117	-0.427	-1.522	-0.422	0.551	0.16	0.902	-0.728	-0.432	-0.226	-0.012	0.263	-0.923	0.261	-0.33	-0.585	0.352	0.05	-0.358	-0.634	0.292	-0.534	-0.164	-0.803	-1.048	0.583	-0.771	0.213	-0.372	-0.254	-0.016	-0.267	-0.118	0.099	-0.24	0.268	-0.807	-1.166	0.073	0.071	-0.392	-0.405	0.489	-0.287	-0.572	0.315	0.836	0.025	-0.434	-0.701	0.798	0.638	0.839	-0.015	0.593	0.67	0.593	-0.55	-0.235	0.701	-0.548	-0.565	-0.056	-0.53	-0.111	-0.346	-0.039	-0.424	0.548	-0.247	-0.854	-0.646	-0.284	0.2	-0.665	0.48	0.446	-0.498	-0.5	0.699	0.49	0.235	0.411	0.3	-0.065	-0.29	0.064	-0.23	-0.156	0.024	0.841	0.105	0.255	-0.478	-0.018	-0.583	-0.275	0.393	0.858	0.245	1.057	-0.727	-0.525	-0.132	-0.454	-0.233	0.649	0.234	-0.133	-0.483	0.225	-0.204	0.449	0.079	0.362	0.225	0.22	-0.242	-0.423	-0.765	1.067	-0.543	-0.174	-0.493	-0.133	0.188	-0.059	-0.477	-0.133	-0.499	-0.614	-0.04	-0.566	0.066
TRPV4	target	1	11.614	-1.765	-1.749	-1.798	0.38	-1.581	0.021	2.222	1.438	-3.039	3.045	0.724	0.338	-1.122	1.047	0.948	-1.246	0.61	-1.4	-0.316	-0.971	0.04	0.469	0.237	0.072	0.429	-1.123	0.342	0.096	0.838	-0.239	-0.947	-0.873	-0.411	0.62	0.441	-0.665	0.469	0.034	0.212	-1.002	0.409	0.314	-0.359	0.358	0.591	-0.002	0.803	-0.612	-0.019	0.782	0.251	0.549	0.564	0.084	0.059	0.784	-0.494	0.736	0.253	0.321	0.207	-0.371	-1.314	0.147	-1.241	0.196	0.685	-0.389	-0.075	0.125	-0.222	1.204	-0.206	-0.22	1.414	-1.249	0.371	-0.369	-0.361	0.512	-0.106	0.915	-0.945	-1.001	0.695	-0.538	-0.795	0.555	-0.415	-1.332	0.34	-0.343	-1.306	2.093	-0.145	0.211	-0.699	-0.214	0.823	1.108	0.773	-0.101	-0.276	-0.459	0.963	-0.357	0.442	-0.147	-0.18	0.637	-0.242	0.168	-0.572	-1.191	0.103	1	-0.977	0.657	0.201	0.424	-0.046	0.011	-0.612	-0.454	-1.03	-0.409	-0.259	-1.18	-0.888	-1.097	0.625	0.163	0.098	-0.492	-0.547	0.772	0.616	0.733	-1.88	0.231	0.257	0.682	0.135	0.185	0.561	-0.442	0.108	-0.838	-1.281	-0.722	-0.066	-0.125	-0.83	0.51	-0.64	0.061	-1.304	1.172	-0.658	-0.51	0.505	-0.934	0.173	-0.344	-0.951	0.911	-0.781	-0.63	0.211	0.275	-0.553	0.67	-0.533	1.134	-0.059	1.132	-0.005	0.351	0.726	-0.267	-0.985	-0.478	-0.015	0.732	1.365	0.248	0.535	-1.998	-0.392	0.426	-1.864	-0.635	0.514	-1.585	-0.517	0.204	0.828	1.474	0.402	-1.505	-0.232	-0.673	0.515	-1.48	0.499	1.208	-0.45	0.519	-0.067	-0.233	-0.142	-0.78	0.505	-0.364	-0.389	-0.432	0.082	0.588	0.298	-0.263	0.178	-0.183	-0.221	1.172	-1.455	0.708	0.236	-0.368	-0.183	0.108	1.138	-1.142	0.77	-0.056	-0.118	-1.153	0.002	0.086	0.068	0.07	0.43	-0.372	0.499	0.317	0.232	1.058	-0.231	-0.174	1.238	-0.859	-0.138	1.155	0.069	0.191	0.366
PDCD6IP	PPI	1	12.918	-2.656	-2.159	-1.34	-1.122	-1.721	-0.5	1.273	-2.436	-0.461	-0.591	-0.236	0.262	-1.73	-1.317	0.267	1.263	0.055	-0.58	-1.425	0.34	-1.873	-0.282	0.159	1.152	0.467	-0.432	0.495	0.776	-1.109	0.346	1.079	0.195	0.272	-0.874	-4.013	0.295	-0.745	-0.393	-0.53	-0.268	-1.106	2.022	-1.792	-0.264	-0.952	-1.132	-0.052	0.939	-0.936	0.771	1.208	-1.101	-0.365	-0.256	-0.82	-0.159	-0.147	-0.953	1.031	-0.95	-0.308	-0.996	0.13	0.358	-0.666	0.399	-0.624	-0.104	1.277	0.489	0.219	0.697	-0.966	0.044	1.189	-0.679	-1.219	0.522	-0.93	1.716	1.305	1.091	1.486	0.413	-0.717	-1.024	0.777	-0.284	1.115	-0.45	0.778	0.603	-0.096	0.083	0.277	0.073	0.009	1.081	0.41	-0.653	0.232	1.428	-0.455	-0.63	0.794	-0.141	-0.062	0.5	0.008	0.021	0.622	0.432	1.719	-0.19	-0.96	-0.269	-0.359	0.892	-0.001	-0.661	0.559	-0.119	0.199	-0.239	0.61	-1.311	-0.987	0.376	-0.989	0.356	0.266	-0.237	-0.592	-0.128	-0.825	1.511	0.531	0.455	0.095	0.707	1.951	1.43	-0.992	0.352	0.767	-0.31	-1.205	-0.61	-0.898	1.125	-1.644	0.471	-0.66	0.753	0.074	-0.249	-0.703	0.175	-1.146	1.071	0.704	0.075	-0.235	-0.658	0.385	0.661	1.051	-0.169	-0.496	-0.6	-0.05	-0.609	-0.659	0.386	0.341	1.078	0.057	0.864	0.083	-1.776	-1.14	1.259	0.005	-0.205	-1.441	0.094	1.104	0.823	0.806	0.414	-0.368	-0.798	-0.339	0.669	-0.752	-0.612	-0.1	-1.946	-0.158	-1.192	0.608	0.114	0.403	0.747	-1.046	0.628	0.173	-0.128	-0.524	-0.385	-1.802	1.141	-0.18	-0.16	1.506	0.324	-0.648	0.38	0.202	0.149	0.622	-0.733	-0.954	-1.044	1.18	-1.202	0.315	-0.711	-0.281	0.622	-0.077	-0.225	-0.806	0.163	0.466	1.704	-0.309	-0.978	-0.68	-0.388	-0.314	0.63	0.061	-0.453	-0.354	-0.382	1.779	-0.543	1.247	0.369	0.835	0.138	0.785	-0.411	-0.625
RNASEH1	PPI	1	3.406	-0.694	-0.401	-0.553	0.051	0.406	-0.275	0.075	-0.365	-0.866	0.509	-0.566	0.173	0.774	0.637	-0.402	0.053	0.9	0.057	-0.384	0.451	-0.118	-0.813	0.094	0.742	-0.44	-0.661	-0.843	-0.583	-0.519	0.16	-0.026	0.233	-0.103	0.131	-0.134	-0.015	-0.118	-0.243	-0.24	0.451	0.191	0.076	0.359	-0.179	0.74	-0.989	0.501	0.143	0.579	-0.012	0.37	-0.083	-0.666	-0.29	-0.675	0.233	-0.538	-0.064	0.183	-0.386	-0.479	0.502	0.076	0.498	0.174	0.301	-0.205	0.192	0	0.09	-0.165	-0.282	0.036	-0.67	-0.095	-0.01	-0.043	-0.341	0.189	0.41	-0.168	0.255	0.087	-0.263	0.117	0.761	-0.265	0.118	0.032	-0.191	-0.348	0.172	0.097	0.642	-0.118	0.42	0.02	-0.001	-0.181	-0.756	0.26	-0.433	-0.3	0.259	-0.332	0.016	-0.356	-0.38	0.272	0.22	0.108	-0.422	-0.092	0.12	-0.316	0.114	-0.358	0.441	-0.153	-0.327	0.274	-0.37	-0.258	0.024	-0.176	0.162	-0.42	-0.332	-0.2	-0.18	0.113	-0.559	0.286	-0.063	0.121	-0.359	-0.202	-0.458	-0.067	0.128	0.13	0.314	-0.147	-0.005	-0.553	-0.419	0.153	-0.36	0.435	0.206	-0.051	0.091	0.193	-0.369	0.305	-0.257	-0.318	0.231	-0.276	-0.197	-0.26	-0.069	0.369	0.077	0.409	-0.03	0.023	-0.437	-0.07	0.066	0.219	-0.137	0.308	0.197	0.372	-0.199	0.233	0.087	0.111	-0.377	-0.418	0.416	0.195	-0.03	-0.056	0.138	0.136	0.402	0.191	0.446	0.209	0.372	0.111	0.014	0.148	-0.127	0.102	-0.065	-0.393	0.146	-0.114	-0.076	0.462	0.458	-0.155	0.607	0.004	-0.513	0.35	0.057	-0.172	-0.502	0.21	0.248	-0.059	0.245	-0.009	0.272	-0.033	-0.105	-0.231	-0.504	-0.01	-0.16	0.466	0.446	0.328	0.072	0.386	0.181	1.018	-0.242	0.088	-0.674	-0.104	0.12	0.027	0.169	0.392	0.117	-0.31	-0.226	-0.096	0.636	-0.028	0.233	0.019	-0.266	0.072	0.276	0.586	0.162	-0.585	0.049	0.179
FGD1	PPI	1	16.471	-3.241	2.957	-4.775	0.455	-0.653	-2.185	-0.309	-3.201	1.959	-1.29	-0.472	0.482	1.039	1.201	1.038	-2.892	0.219	-2.538	-1.659	-0.41	-0.574	-0.749	-3.531	-1.001	-1.578	-1.786	1.002	1.337	0.358	-1.577	1.681	-0.431	-0.067	0.617	0.073	1.016	2.011	-0.571	0.027	-1.455	-0.443	0.517	-0.45	0.241	-0.175	-0.688	0.72	0.521	0.292	-1.114	0.073	-1.442	0.294	0.114	-0.894	1.499	0.304	0.933	0.806	0.329	-0.914	1.533	-0.155	-0.423	0.352	-0.352	0.609	-1.382	0.635	0.561	-0.6	-0.669	-1.108	0.332	-0.387	-0.107	0.627	-0.162	0.081	0.598	0.318	0.503	0.704	0.416	-0.077	-0.321	-0.029	-0.448	-0.785	0.861	-0.49	-2.018	0.67	-0.993	0.194	-0.486	0.534	0.175	0.047	-0.887	-0.84	-0.516	0.344	-1.26	0.227	1.571	-0.274	0.742	-0.823	0.213	0.595	-1.175	0.143	-0.544	1.902	0.665	1.619	0.011	-0.782	-0.561	-0.025	-0.356	-1.519	-0.682	-0.167	-2.379	0.377	0.63	0.997	-1.39	0.136	0.242	0.081	-0.971	-0.218	-0.905	-1.271	-0.216	0.864	-1.223	0.039	0.047	-1.749	-0.75	0.089	0.034	-1.345	-0.418	0.658	-0.271	-0.233	-1.076	1.067	-0.115	-1.814	-0.243	1.439	0.023	1.294	0.452	-1.05	1.943	0.765	-0.494	-0.008	0.159	0.239	-1.026	0.206	-1.998	-1.338	-0.376	1.148	0.934	1.315	-0.488	1.153	-0.667	1.408	1.149	0.077	-0.48	0.127	0.117	-1.007	1.042	0.214	-1.017	0.003	-0.005	0.16	-0.077	-1.337	0.628	0.478	0.119	-0.427	-0.511	-1.121	0.709	0.36	1.135	0.11	1.157	0.81	-0.88	0.184	0.442	0.633	1.212	-1.031	2.081	-0.453	1.341	0.853	-0.621	0.121	1.805	2.26	-0.23	-1.063	-0.426	0.521	0.646	0.804	-0.12	-0.688	0.752	-0.635	0.742	-0.08	-0.266	-0.288	2.469	-0.715	-1.557	0.433	-1.452	0.549	-0.556	-0.84	-0.808	-1.102	0.343	-0.649	-0.074	0.22	-0.184	0.654	0.052	0.601	1.999	1.222	0.136	0.621
DMAP1	PPI	1	7.674	-1.293	-0.685	-0.126	0.141	0.058	0.106	-0.544	-0.602	1.436	-1.208	-0.11	0.238	0.873	0.839	0.153	1.229	-0.784	-0.292	0.335	0.966	-0.891	-0.061	-0.144	0.495	0.341	-0.776	-0.419	-2.59	0.267	-0.072	-0.896	-0.958	-1.017	-0.688	-0.616	0.012	0.114	0.462	0.781	-1.094	0.336	-0.284	0.466	0.354	1.195	0.15	0.23	0.182	-0.779	0.207	0.744	0.433	-0.469	-0.096	1.379	-0.413	0.95	0.621	-0.425	-0.844	-0.583	0.105	0.241	-0.22	0.34	0.661	0.156	-0.861	0.122	-0.175	-0.162	-0.028	-0.223	-0.504	0.351	-0.89	0.445	-0.261	0.65	-0.178	-0.121	0.409	0.051	-1.1	-0.357	-0.957	-0.217	0.429	0.981	0.303	0.084	-0.109	-0.816	0.963	0.613	0.451	-0.322	-0.764	1.56	-0.43	0.083	0.751	0.001	-0.093	0.032	-0.55	-0.381	-1.385	0.679	0.39	-0.345	0.132	0.001	0.151	-0.535	-0.371	0.365	0.382	-0.846	-0.708	-0.265	-0.209	0.098	0.05	-0.691	-0.181	0.56	0.089	0.486	-1.025	-0.009	-0.305	-0.164	0.462	-0.025	0.012	-0.546	-0.754	-0.594	-0.921	-0.042	-0.293	-0.063	-0.313	-0.076	0.051	-0.057	-0.297	0.402	-0.636	-0.237	-0.155	-0.104	0.184	0.151	-0.701	-0.018	0.407	-0.156	-0.299	-0.139	-0.744	0.53	-0.02	-0.62	-0.007	-0.519	0.002	-0.377	-0.242	-0.334	-0.141	-0.031	0.171	-1.425	-0.537	-0.61	-0.012	0.472	0.054	0.726	-0.195	-0.004	0.04	0.653	-0.481	-0.227	0.134	0.301	0.529	-0.355	0.517	1.566	0.225	0.838	0.243	-0.286	0.156	-0.383	-0.543	0.099	-0.171	0.014	-0.144	0.326	0.777	-0.447	-0.453	-0.259	-0.066	-0.67	-0.39	-0.203	-0.505	-0.692	0.19	-0.456	1.061	-0.359	-0.466	0.014	0.159	0.581	0.014	0.649	-0.275	-0.159	0.247	0.396	-0.467	-0.019	-0.014	-0.621	-0.249	-0.418	-0.305	-0.614	-0.521	0.68	0.214	0.042	0.289	-0.5	-0.496	0.528	-0.558	-0.124	0.221	0.451	0.301	0.101	-1.073	0.805	-1.166	-0.574
CACNB1	target	1	9.809	-0.181	-0.79	-1.991	-0.511	0.132	-0.115	0.377	-0.695	1.608	0.192	-0.013	-0.33	0.868	0.467	0.002	0.341	-0.396	1.05	0.019	0.369	0.462	0.371	-1.267	-0.078	-0.738	-1.154	-0.266	-1.165	-2.478	-0.632	0.514	0.281	0.162	0.642	-0.564	0.376	0.256	0.089	-0.358	-1.407	-0.321	0.958	0.356	-0.352	-0.975	-0.071	0.043	-0.636	0.718	0.472	-0.012	-0.757	-0.097	0.205	-0.933	-0.697	0.183	-0.195	0.238	0.107	-0.278	-0.493	-1.208	1.089	-0.277	-0.418	-0.183	0.317	-0.863	-0.19	0.107	-0.267	0.65	0.411	0.668	-0.429	0.045	0.317	-0.415	-0.94	-0.142	-0.955	-0.771	-0.765	0.658	0.642	1.101	0.89	-1.431	-0.371	1.157	-0.287	0.244	-0.617	0.013	0.101	-0.117	0.961	-0.027	-0.569	-0.613	-0.761	-0.314	-0.469	-0.113	0.459	-0.089	0.062	-0.906	1.053	0.22	-1.027	-0.03	0.949	-1.573	-0.406	-0.246	0.062	-0.641	0.551	0.343	0.792	-0.443	0.313	-0.386	0.176	-0.25	0.983	-1.514	-1.344	0.026	0.263	-1.167	-0.773	-0.121	-0.242	0.371	0.952	-0.156	-0.742	0.251	0.881	-1.269	-1.271	0.922	-0.325	-0.512	0.063	-0.793	0.356	0.385	-0.294	-0.13	1.065	0.087	0.262	-0.091	1.048	-1.03	0.222	0.401	0.042	0.093	-0.177	1.104	0.153	-0.339	0.599	0.058	0.384	-0.233	0.322	0.819	0.022	-0.809	1.381	0.687	-0.783	0.208	-0.002	0.24	0.806	-0.011	0.638	-0.109	-0.362	-0.3	-1.372	-0.106	-0.582	0.159	0.038	-0.157	0.341	0.412	0.613	0.488	-0.874	0.242	1.281	-0.719	-0.491	-0.302	0.889	0.427	-0.057	-0.582	-0.552	0.266	0.909	-1.068	0.404	0.234	0.107	-0.242	-1.003	-0.477	1.379	0.065	0.588	-0.52	-0.057	-0.203	-0.523	0.714	0.672	0.604	-0.42	-0.495	-0.951	0.296	0.548	0.428	-0.692	-1.358	-0.031	0.679	0.443	0.354	0.879	-0.431	0.438	0.025	-0.377	0.335	-0.005	-1.219	-0.287	0.158	0.23	-1.506	-0.597	0.562	0.388	-1.338
SMCP	PPI	1	1.044	-0.222	0.198	0.037	-0.052	0.125	-0.108	0.332	-0.501	0.206	0.002	-0.051	-0.429	-0.79	-0.349	-0.024	-0.043	0.613	-0.051	1.052	0.36	0.399	-0.277	-0.255	-0.21	-0.099	0.001	-0.283	0.172	0.021	-0.002	-0.087	0.018	0.085	-0.262	-0.136	0.163	-0.072	-0.214	-0.105	-0.014	0.12	-0.1	0.282	-0.415	0.09	0.23	-0.077	-0.154	0.08	0.296	0.141	-0.064	-0.138	0.168	-0.098	-0.017	-0.282	-0.419	-0.617	0.187	-0.381	0.002	-0.172	-0.151	-0.197	0.063	-0.079	-0.153	0.015	-0.114	0.047	-0.055	-0.263	0.144	-0.26	-0.01	0.042	0.027	0.026	-0.092	0.266	-0.164	0.126	0.211	-0.082	-0.061	0.035	-0.192	0.035	0.133	0.201	-0.4	0.158	0.044	0.047	-0.051	0.179	-0.158	-0.231	-0.109	0.095	-0.102	-0.352	0.446	0.153	-0.077	-0.086	0.1	0.025	-0.041	0.391	0.066	0.161	0.033	-0.35	0.142	0.045	0.2	-0.08	-0.012	0.162	0.033	0.004	-0.11	0.15	0.244	-0.237	-0.054	-0.11	0.282	-0.093	0.043	0.009	-0.38	0.152	-0.121	0.112	0.114	0.016	0.096	0.04	-0.285	0.104	0.04	-0.024	-0.299	0.106	-0.084	0.12	-0.042	0.122	0.2	0.246	0.281	0.262	-0.074	-0.036	-0.111	0.384	-0.141	-0.053	0.008	-0.029	-0.004	0.168	0.24	0.171	0.131	-0.103	0.02	-0.214	-0.15	0.019	0.21	0.192	-0.065	0.081	0.023	0.268	-0.123	-0.374	-0.087	-0.075	-0.235	-0.104	0.223	0.287	-0.115	0.018	-0.167	-0.07	0.008	-0.176	-0.086	0.137	-0.085	0.341	0.26	0.082	-0.192	-0.076	-0.03	0.143	0.1	-0.145	0.069	0.145	0.047	-0.152	0.078	-0.129	-0.21	0.215	0.3	0.151	-0.018	-0.218	0.011	0.104	0.158	0.368	-0.073	-0.161	-0.248	0.061	-0.422	0.423	-0.272	0.036	-0.099	0.171	-0.24	-0.219	-0.061	0.053	-0.101	-0.005	0.07	-0.153	0.011	-0.146	0.049	-0.064	0.006	-0.144	0.08	-0.026	0.243	-0.08	0.295	0.331	0.108	0.079	-0.03	-0.03
NMNAT3	PPI	1	2.704	-0.484	-0.258	0.227	-0.46	-0.167	0.074	0.069	0.132	-0.541	0.157	0.119	0.323	-0.295	-0.102	-0.217	0.175	0.282	-0.042	0.052	-0.192	-0.614	-0.149	0.105	0.319	-0.285	-0.451	-0.68	-0.132	0.048	-0.07	0.176	0.335	0.138	-0.344	-0.621	-0.229	-0.512	-0.164	0.19	-0.071	0.096	0.269	-0.312	0.014	-0.407	-0.141	-0.003	-0.356	0.294	-0.08	0.488	-0.366	-0.05	-0.21	-0.036	0.041	-0.119	-0.271	-0.191	-0.007	-0.552	-0.278	-0.118	0.049	-0.244	0.02	0.059	0.22	0.209	0.009	0.057	-0.121	0.065	-0.022	-0.174	0.147	-0.001	0.129	-0.074	-0.188	0.25	-0.048	0.225	-0.03	-0.255	-0.138	-0.409	0.768	0.299	-0.195	0.113	-0.122	0.077	-0.053	0.303	-0.083	0.003	-0.004	-0.293	0.116	0	0.066	-0.044	0.396	0.503	0.131	0.011	-0.091	-0.424	0.742	-0.26	-0.036	-0.123	0.045	0.093	-0.292	-0.331	0.045	0.019	0.158	0.253	0.033	-0.03	-0.322	0.345	-0.377	0.159	-0.045	0.181	0.021	-0.28	-0.08	-0.163	-0.015	0.138	0.289	0.27	-0.061	0.038	-0.333	0.151	0.235	0.061	-0.054	0.498	-0.191	0.2	-0.424	0.087	-0.015	0.064	-0.295	0.022	-0.259	0.691	0.109	-0.574	-0.023	0.258	-0.419	-0.079	-0.001	-0.027	-0.112	0.113	0.282	0.285	-0.269	0.146	0.046	-0.147	0.056	-0.298	-0.479	-0.006	0.496	-0.305	-0.131	-0.359	-0.111	0.035	0.422	-0.423	0.03	0.065	-0.235	0.139	-0.237	0.093	0.418	0.277	0.334	-0.183	0.098	-0.042	0.219	-0.224	-0.091	-0.498	0.056	-0.447	-0.09	0.004	0.071	0.039	-0.28	0.359	0.209	0.007	0.161	0.544	-0.013	-0.073	-0.248	0.328	0.326	-0.321	0.05	-0.364	0.354	0.168	-0.367	0.052	-0.783	0.197	-0.221	0.053	-0.469	0.074	0.535	0.138	-0.058	-0.087	-0.32	0.141	0.585	0.075	-0.733	-0.301	0.057	-0.445	0.031	-0.246	0.364	-0.105	-0.024	0.175	0.245	-0.342	-0.175	0.05	0.32	0.021	-0.036	0.249
WDR46	PPI	1	9.275	-2.006	-0.033	-0.993	-0.3	-0.964	-0.118	-0.028	-1.191	-0.136	-0.505	0.029	0.176	1.76	1.213	0.313	-0.537	-0.241	-0.496	1.068	-0.204	-0.834	-0.762	-0.062	1.475	-1.878	-0.728	-0.211	-0.364	-0.571	1.147	-0.44	0.283	-0.574	-0.47	-1.717	-0.227	0.049	-0.016	-0.073	-1.553	0.322	-0.254	-0.223	0.334	-0.434	0.649	0.627	-0.366	0.085	-0.692	0.571	0.252	-0.795	-0.409	-0.413	-0.597	-1.093	0.105	-0.416	-0.232	0.326	-0.302	-0.234	-0.376	0.127	1.106	-0.514	-0.76	0.136	0.647	-0.177	-0.438	0.006	0.259	1.173	-0.435	1.453	0.202	1.088	0.339	-0.408	-0.661	-0.683	0.4	0.642	0.51	0.646	-0.746	0.849	-0.195	-0.027	-0.089	0.424	0.301	0.08	0.624	-0.815	-0.377	-0.659	-0.412	0.297	0.066	-0.072	0.993	-0.59	-0.39	-0.099	-0.625	0.32	0.782	0.042	0.13	-0.595	0.673	0.416	0.603	0.818	0.078	-0.467	-0.791	-0.544	0.153	0.118	0.774	-1.013	0.253	-0.302	0.02	-0.048	-0.245	-0.588	-0.828	0.322	-0.37	-0.214	-1.662	0.55	0.35	0.595	-0.272	-0.29	-0.595	-0.018	-0.344	0.324	0.027	0.287	0.069	0.058	-0.041	-0.031	-0.548	0.834	0.468	0.196	-0.588	-0.075	0.108	0.886	0.146	1.096	-0.565	-0.329	0.761	-0.662	-1.505	-0.326	0.53	0.028	-0.135	-0.367	0.089	1.436	0.257	0.216	-0.243	0.87	1.126	0.799	1.082	0.093	-0.153	0.027	1.171	1.732	0.029	0.482	0.2	0.467	0.573	-0.07	0.639	-0.145	0.665	0.109	0.644	-0.608	0.599	0.08	-0.983	0.276	-0.943	-0.225	-0.622	-0.603	0.602	-1.03	-1.405	-0.637	-0.266	0.692	1.169	-0.443	0.777	-1.323	-0.579	0.058	-1.146	0.424	0.453	0.53	-0.401	0.236	0.185	-1.468	0.327	-0.496	-0.446	-0.083	0.199	-0.102	-0.716	0.291	-0.266	-0.877	0.052	-0.352	0.191	-0.752	0.253	-0.256	1.217	-0.468	-0.944	0.306	0.524	-0.337	-0.192	-0.342	0.061	0.156	0.025	0.6	1.001	0.521
MRPL40	PPI	1	3.25	-1.046	-1.406	0.021	-0.087	-0.899	-0.078	-0.92	-0.009	0.413	-0.675	-0.107	-0.1	0.417	-0.501	-0.419	0.14	-0.364	-0.396	-0.367	-0.362	0.247	-0.401	-0.064	0.297	0.213	-0.531	-0.708	-0.482	0.343	0.162	-0.903	-0.258	-0.352	-0.336	0.273	0.311	0.613	-0.018	-0.211	-0.488	0	0.195	0.328	-0.265	-0.25	0.409	-0.008	-0.344	-0.172	-0.05	0.128	0.216	0.229	-0.034	0.831	-0.395	0.465	-0.408	-0.243	-0.398	-0.237	-0.136	-0.109	0.14	-0.16	0.581	-0.084	-0.511	0.439	0.366	0.402	-0.227	-0.313	0.36	-0.109	-0.598	-0.085	0.236	0.384	0.052	0.18	0.466	-0.259	0.162	0.008	-0.505	0.063	-0.46	0.228	-0.281	0.057	-0.093	0.302	-0.424	-0.501	0.391	0.702	0.123	0.46	0.163	-0.486	0.11	-0.034	0.468	-0.155	0.422	-0.203	-0.259	-0.196	0.958	0.574	-0.233	0.37	-0.26	0.406	-0.208	0.052	-0.189	-0.269	0.102	-0.051	0.732	0.314	-0.133	0.13	0.435	0.548	0.133	0.279	-0.424	-0.282	0.126	-0.482	0.11	-0.18	0.087	0.074	0.005	0.143	-0.085	0.16	-0.147	-0.235	0.117	0.136	-0.451	-0.253	0.291	-0.349	-0.345	0.912	0.285	0.138	0.157	0.194	0.537	0.185	0.442	0.163	-0.549	0.277	0.429	-0.277	-0.179	0.083	0.165	-0.285	0.34	0.224	-0.191	0.286	-0.099	0.203	-0.675	-0.025	-0.106	-0.079	-0.096	-0.029	-0.626	-0.197	-0.178	0.127	-0.232	0.464	-0.074	0.189	0.432	-0.188	0.093	-0.349	-0.109	-0.561	-0.027	-0.17	-0.113	0.067	-0.249	-0.56	-0.061	-0.178	-0.192	-0.23	-0.528	-0.286	0.222	0.103	0.023	-0.022	-0.162	-0.051	0.155	-0.074	0.442	0.024	-0.413	-0.291	-0.198	0.249	-0.506	0.109	-0.556	0.227	-0.176	0.163	-0.095	-0.258	-0.309	-0.144	0.075	-0.009	-0.406	-0.225	0.086	0.22	-0.135	-0.27	-0.063	-0.196	0.307	-0.198	0.519	-0.232	-0.105	-0.207	-0.14	-0.513	-0.782	0.221	0.078	-0.557	0.042	0.627	0.042	0.147
AMPD3	PPI	1	9.964	-2.15	-2.271	-0.482	-0.202	-1.761	0.302	0.391	0.053	-0.511	-0.127	-0.33	0.129	-1.799	0.03	-0.35	0.148	-0.127	-1.137	-0.804	0.148	-0.734	-0.214	-0.538	0.481	1.019	-1.083	-0.881	0.364	0.921	-0.297	0.753	0.456	0.051	1.293	-0.185	-0.103	0.458	-0.685	-0.208	0.401	0.254	0.703	-0.471	0.168	0.641	0.97	-0.012	0.093	-0.406	0.122	0.202	-0.84	-0.015	0.813	-0.206	-0.487	-0.65	-1.825	-0.46	-1.414	0.865	-0.614	0.965	-0.467	-1.023	1.735	0.502	0.664	-0.425	0.23	0.382	0.504	0.255	0.162	0.57	0.453	-1.109	-0.942	0.201	0.411	0.106	0.948	-0.172	-0.07	0.802	-0.188	0.674	0.369	-0.079	-0.119	0.405	-0.359	0.977	-0.652	-0.452	0.386	0.453	0.456	0.582	0.548	1.06	0.183	-0.913	0.717	-1.386	-0.575	-0.147	0.963	-0.92	0.288	0.54	-0.478	-0.711	-0.758	1.447	-0.311	0.268	-0.525	1.526	-0.495	-0.186	-0.27	0.035	0.516	-0.648	0.855	-0.355	-0.244	0.406	0.257	0.975	0.604	-0.154	0.388	-0.803	-0.486	-0.634	0.202	0.139	-1.073	-0.022	-0.3	-0.636	-0.776	0.215	-0.717	0.055	-0.125	0.027	0.061	-0.601	-1.354	0.899	-0.29	0.548	0.646	0.53	0.41	0.814	0.297	1.212	0.135	0.7	-0.447	-0.275	-1.196	0.339	-0.414	-0.102	-1	-0.112	-0.607	-0.018	-1.227	0.17	0.723	-0.53	0.271	-1.221	-0.643	0.165	1.18	-0.13	0.746	0.376	0.295	-0.222	-0.317	-0.018	-0.409	-1.086	-0.453	1.964	1.417	0.128	0.661	1.133	0.473	-0.641	0.348	0.934	-0.225	0.349	0.004	-0.619	-0.076	0.444	-0.871	0.909	-0.27	-0.664	-0.54	0.639	-0.667	-0.168	-0.636	1.141	-0.451	-0.337	-0.155	0.373	-1.034	0.573	0.447	0.196	-0.482	0.71	-0.244	0.392	-0.669	-0.082	0.884	0.754	-0.912	-0.433	-0.863	-0.491	-0.594	-0.661	-0.482	-0.298	-0.254	1.137	0.591	0.604	0.668	-0.277	0.486	-0.161	-0.496	0.229	-0.696	-0.004	-1.543	0.444
NPR3	target	1	7.689	-1.771	-1.676	-1.812	-0.051	-0.034	-0.408	1.696	-1.136	-2.149	1.515	-0.122	1.066	0.58	0.695	0.761	0.196	-2.012	5.535	-0.6	-1.962	0.324	0.95	0.544	0.281	0.276	-0.204	-0.672	-1.099	0.554	-0.056	-0.523	0.016	-0.274	-0.524	0.479	0.083	0.531	0.004	0.445	1.094	-0.662	-0.632	-0.094	0.376	-0.108	0.065	-0.497	-1.559	-0.233	-0.46	0.495	-0.275	-0.019	0.803	-0.376	-0.168	0.547	-0.441	-0.41	0.277	-1.298	-0.169	-0.036	0.285	-0.6	-0.783	-1.508	0.937	0.481	1.227	-0.001	-0.479	-0.74	-0.451	-0.739	-0.426	0.31	0.6	0.266	-0.874	-0.245	0.493	-1.373	-0.265	0.597	0.559	-0.229	0.934	-0.037	-1.287	-0.43	0.794	-0.026	0.279	-0.02	0.626	-0.019	0.414	0.244	-0.219	0.889	0.718	-0.475	0.179	-0.487	1.002	-0.25	0.213	-0.144	-0.314	-0.672	0.357	0.231	-0.471	-0.845	0.219	0.407	-0.484	-0.499	0.49	-0.445	-0.389	-0.224	-0.765	-0.227	-0.768	0.682	-0.566	-0.118	-0.216	0.128	-0.352	0.827	0.596	0.54	-0.361	0.244	0.434	-0.439	-0.136	-0.191	-0.219	-0.138	0.512	0.208	0.064	0.4	-0.838	0.503	-0.002	-0.49	-0.096	-0.91	-0.865	-0.143	0.061	-0.099	-0.198	-0.047	-0.35	0.348	0.834	-0.555	0.075	-0.017	-0.271	-0.427	-0.369	-0.301	-0.435	0.081	0.446	0.126	-0.077	-0.884	0.084	0.03	-0.271	-1.134	-0.464	0.193	0.178	1.645	0.148	0.822	-0.434	-0.073	-0.365	-0.252	0.217	-0.294	0.363	-0.07	-0.522	0.669	0.512	-0.259	0.252	-0.791	-1.067	-0.251	-0.686	-0.657	-0.578	-0.237	0.404	0.507	0.056	-0.103	-0.032	-0.488	0.331	0.424	0.128	-0.565	0.706	0.023	0.553	-0.399	0.023	0.175	0.302	-0.454	0.138	-0.541	0.211	-0.295	-0.061	-0.016	0.28	-0.189	-0.593	0.148	-0.658	0.349	-0.168	0.192	-0.638	-0.512	-0.034	0.69	-0.016	0.133	-0.584	-0.975	-0.058	0.264	-0.186	-0.018	-0.32	-0.558	-0.192	-0.254	-0.033	0.154
PPCDC	PPI	1	2.803	-0.605	-0.577	-0.192	0.269	-0.419	-0.086	0.546	0.047	-1.077	0.356	-0.131	0.41	0.004	0.242	0.059	0.202	-0.137	-0.164	0.411	-0.329	-0.642	-0.699	0.672	0.035	0.022	0.618	-0.441	0.357	0.109	0.358	-0.299	-0.164	0.465	-0.133	-0.1	-0.391	-0.145	0.066	0.027	-0.716	0.078	-0.383	-0.029	0.15	-0.037	-0.202	0.094	0.331	-0.538	-0.322	0.422	0.393	0.024	0.185	0.244	-0.095	0.04	0.57	0.482	0.712	-0.13	0.123	-0.022	-0.19	-0.343	0.165	0.108	0.293	-0.463	0.066	0.109	-0.264	-0.132	0.309	0.087	0.176	0.058	0.353	-0.31	-0.203	-0.564	-0.129	-0.036	-0.681	-0.501	-0.402	-0.752	-0.378	-0.566	-0.121	-0.111	0.063	0.028	-0.104	-0.045	0.122	0.076	-0.19	-0.236	0.204	0.014	0.298	0.582	0.637	0.435	0.086	0.063	0.249	0.667	0.127	-0.273	0.028	0.183	-0.114	0.337	0.754	0.138	0.366	-0.316	-0.135	0.893	0.169	-0.436	0.148	-0.43	-0.232	-0.571	-0.42	0.214	0.447	0.24	-0.106	0.011	0.245	0.153	-0.11	-0.005	-0.098	-0.069	-0.493	-0.375	-0.163	-0.04	0.116	-0.128	0.042	-0.331	0.167	0.276	-0.006	0.627	-0.032	-0.041	0.364	-0.229	-0.397	-0.025	0.231	-0.05	-0.54	-0.085	0.445	-0.213	0.587	-0.545	-0.267	0.087	0.095	0.12	-0.23	-0.077	-0.055	0.436	0.286	0.258	0.121	0.112	0.164	0.488	0.109	-0.134	0.184	0.057	0.043	0.269	-0.27	-0.139	-0.661	0.136	0.178	0.214	-0.162	-0.08	0.158	-0.168	0.222	0.048	0.506	0.153	0.173	-0.12	-0.182	0.665	0.312	0.488	-0.372	0.255	0.099	-0.198	-0.005	-0.26	-0.591	0.003	-0.086	-0.081	-0.011	-0.097	-0.22	-0.27	0.421	0.444	-0.162	0.22	0.171	0.542	-0.071	0.152	0.16	0.147	0.147	0.238	-0.476	0.088	-0.25	-0.247	-0.101	0.274	0.18	-0.15	0.108	0.122	-0.267	-0.24	0.417	-0.008	0.079	0.036	-0.461	0.259	-0.141	0.259	0.049	-0.221	-0.225	0.145
KRT84	PPI	1	9.36	-0.077	-2.205	-1.2	0.087	1.697	0.908	-1.448	-0.552	-1.646	-0.271	-0.524	0.871	1.16	0.661	-0.323	1.081	-0.395	1.777	0.041	-0.142	1.632	-0.193	0.674	0.282	-1.02	0.906	1.525	-1.446	-1.588	0.7	0.783	-0.872	-0.08	-0.468	-0.441	0.93	-1.637	1.038	1.586	0.111	1.465	0.072	1.221	0.026	0.3	-0.337	0.759	0.94	-1.316	-0.424	-0.594	1.237	-0.786	-0.32	0.017	-0.978	-1.912	0.709	1.614	-0.801	2.26	1.205	0.467	-1.88	0.276	-2.376	-0.518	-0.97	-0.693	-0.758	-0.315	-1.874	-1.186	-1.556	1.362	-0.429	0.345	-0.664	-0.005	2.058	-2.016	-1.485	0.192	0.556	0.687	-0.586	-1.085	-0.367	2.733	2.204	-0.64	-2.396	-1.613	-1.192	-0.413	-0.531	-0.244	0.71	-0.907	0.088	-0.009	-0.371	-0.955	0.917	0.54	-0.951	-0.434	0.905	0.157	1.027	1.458	0.474	-0.053	-0.436	0.405	-0.642	-0.168	1.524	-1.638	-0.179	0.474	1.122	-0.103	-0.656	0.482	-0.188	-1.002	-1.232	0.083	0.792	-0.975	0.19	-0.235	-0.371	1.236	-0.967	0.629	-1.486	0.803	0.556	1.539	0.02	0.875	-0.576	-0.344	0.562	-0.551	0.348	0.13	1.948	1.126	0.145	0.291	0.896	1.669	-0.2	0.196	0.69	0.413	0.229	0.323	1.324	0.539	0.686	0.921	0.049	-0.201	0.723	0.301	0.09	1.252	-0.506	-0.599	0.468	-0.811	-0.456	-0.862	0.889	0.34	-0.191	-0.376	-0.583	-0.517	-0.213	1.091	0.374	0.843	-0.503	0.933	0.467	-0.037	0.14	0.89	-0.347	0.289	-0.073	0.067	0.337	-0.28	-0.335	-0.57	-0.297	0.326	-0.452	0.103	0.011	-0.221	-0.473	-0.24	0.387	-0.457	-0.677	-1.214	0.892	-0.306	-0.542	-0.38	-0.1	0.345	0.422	0.325	-0.195	0.077	0.559	-1.59	-0.25	-0.445	0.073	-0.632	0.434	0.187	-0.05	0.064	-0.232	0.236	0.436	0.536	0.649	-0.048	-0.602	-0.928	-0.146	-0.27	-0.044	0.795	-0.078	-0.203	1.414	0.399	-0.766	-0.051	0.198	-0.189	0.525	0.347
ELP6	PPI	1	3.536	-0.918	-0.9	-0.35	-0.02	-0.86	0.439	0.249	0.437	-1.41	0.578	0.058	0.442	0.011	0.144	0.275	-0.145	0.413	-0.414	0.107	-0.389	-0.084	0.461	-0.057	0.345	0.471	-0.16	0.024	-0.136	-0.172	0.12	0.179	0.176	-0.264	0.111	-0.181	-0.101	-0.065	-0.038	0.141	0.408	-0.361	0.221	-0.196	0.104	0.525	0.322	0.082	0.099	-0.021	0.202	0.098	-0.925	-0.053	-0.275	0.567	0.081	-0.388	0.046	0.214	0.479	0.014	-0.014	0.088	0.037	-0.427	0.101	0.406	-0.14	-0.245	0.03	-0.016	-0.081	0.033	0.382	-0.679	-0.408	0.144	-0.757	-0.001	0.498	0.089	-0.142	-0.024	-0.732	-0.347	-1.129	-0.477	-0.131	-0.422	-0.16	-0.044	0.432	0.268	0.208	-0.049	-0.56	-0.418	-0.057	-0.006	-0.205	0.06	0.632	0.106	0.152	0.116	-0.44	0.083	0.121	-0.283	-0.035	0.58	-0.308	0.272	-0.306	-0.515	0.504	-0.199	-0.113	0.106	-0.119	0.214	-0.175	0.223	0.369	0.691	-0.11	-0.017	0.197	-0.741	0.658	-0.075	0.278	0.108	0.303	-0.002	0.469	0.491	-0.103	0.42	0.518	0.396	-0.163	0.05	0.247	0.228	0.178	-0.502	-0.052	0.263	-0.284	0.087	0.872	0.219	0.258	-0.196	0.746	0.277	0.557	-0.126	0.476	0.047	0.107	0.822	-0.294	0.014	-0.683	-0.118	0.255	0.089	0.355	-0.402	-0.334	0.118	-0.303	-0.165	0.229	-0.51	0.046	-0.152	0.42	-0.228	-0.265	-0.585	0.059	0.383	0.812	0.227	-0.321	-0.275	-0.142	-0.214	0.201	0.252	0.47	-0.059	0.201	0.284	-0.234	0.245	-0.084	0.272	-0.429	0.673	0.239	0.088	-0.335	0.384	0.147	0.487	0.54	-0.017	0.155	0.349	-0.487	0.264	0.132	-0.601	-0.243	-0.069	0.199	0.247	-0.034	0.044	0.49	-0.191	0.019	-0.04	0.073	-0.223	-0.084	0.183	-0.253	-0.668	-0.522	0.009	0.307	0.475	0.506	-0.367	-0.632	0.547	0.647	0.005	-0.039	0.088	0.195	-0.254	0.046	-0.591	0.001	0.55	0.333	-0.258	-0.13	-0.213
MSMB	PPI	1	1.234	-0.093	0.305	0.49	-0.006	-0.147	0.125	0.069	0.367	-0.261	0.169	-0.2	0.598	-0.5	0.132	0.44	0.074	0.39	0.051	0.082	-0.014	0.083	-0.352	0.107	-0.136	0.062	0.052	-0.21	-0.144	0.062	0.065	-0.153	-0.155	-0.066	-0.128	0.216	0.277	0.015	0.348	-0.004	0.106	-0.248	-0.255	0.17	-0.281	-0.015	0.157	-0.226	-0.125	-0.087	0.061	-0.258	0.154	-0.175	-0.056	0.132	0.067	-0.083	0.013	-0.134	0.327	-0.069	0.382	0.025	-0.155	-0.262	0.059	-0.133	-0.014	-0.408	0.067	-0.029	0.008	-0.373	-0.047	-0.117	0.085	0.238	-0.182	-0.218	0.171	0.088	-0.011	-0.157	-0.143	-0.135	-0.027	-0.195	0.074	0.232	-0.037	-0.256	-0.229	-0.022	-0.298	0.044	-0.225	0.026	0.158	-0.007	0	0.113	0.241	0.158	-0.099	-0.202	-0.288	-0.097	-0.01	0.139	-0.21	0.059	0.159	0.07	0.205	-0.1	-0.046	0.041	0.061	-0.016	0.012	-0.163	0.267	0.132	0.068	0.262	-0.073	0.486	0.093	-0.061	-0.073	0.109	0.06	-0.226	0.096	0.322	-0.018	0.072	-0.094	-0.12	-0.039	0.016	0.217	-0.137	0.224	-0.125	-0.017	-0.342	-0.106	-0.005	0.194	-0.057	-0.125	0.006	0.041	-0.039	-0.013	-0.222	-0.012	-0.107	0.167	-0.211	0.206	0.135	-0.218	0.006	-0.079	0.264	0.015	-0.261	0.267	-0.005	0.204	-0.096	-0.035	-0.197	0.055	-0.153	0.105	-0.279	-0.227	0.089	-0.049	0.006	-0.057	0.204	-0.087	-0.228	0.084	0.111	0.002	0.135	0.139	0.153	0.042	-0.112	-0.202	-0.373	-0.199	-0.127	-0.171	-0.15	0.237	0.105	0.185	0.186	-0.032	0.245	-0.188	-0.23	0.057	-0.075	0.038	-0.151	0.017	0.091	0.178	-0.039	0.011	0.174	-0.144	0.184	-0.236	-0.122	-0.083	0.069	-0.24	-0.211	-0.069	0.197	0.215	-0.068	-0.174	-0.096	-0.253	-0.075	-0.191	0.22	-0.088	-0.137	0.065	-0.33	0.13	-0.083	-0.16	0.194	0.292	0.092	0.045	0.195	-0.093	0.087	0.349	-0.053	-0.196	0.004
MT1X	PPI	1	0.399	-0.028	0.057	-0.078	-0.054	-0.013	-0.056	0.193	0.002	-0.252	0.176	-0.15	0.021	-0.152	0.155	0.2	0.069	0.268	0.025	0.198	0.556	0.565	-0.376	0.161	-0.525	-0.194	0.015	-0.065	0.095	0.026	0.054	-0.052	0.029	-0.176	-0.205	-0.095	0.02	-0.174	0.05	-0.01	0.058	-0.013	-0.091	0.019	-0.003	-0.082	0.299	-0.14	0.094	0.143	-0.192	-0.291	0.16	-0.251	-0.019	0.074	-0.09	-0.027	-0.115	-0.098	0.149	-0.323	0.273	0.156	0.067	-0.131	0.008	-0.143	0.008	-0.14	0.058	0.072	-0.117	-0.134	0.106	0.257	0.18	0.02	-0.054	-0.006	-0.187	0.052	0.022	0.043	-0.013	-0.06	-0.002	-0.087	-0.195	0.131	0.271	0.198	-0.13	-0.03	0.057	0.077	0.173	0.094	-0.136	0.038	0.116	-0.057	-0.063	-0.252	0.025	0.133	0.108	0.076	0.166	-0.116	-0.024	0.209	0.108	-0.047	0.104	-0.2	0.134	0.19	-0.13	0.07	0.277	-0.225	-0.028	-0.162	-0.137	0.009	0.018	-0.179	-0.042	0.096	0.203	-0.081	-0.123	-0.122	-0.039	-0.157	-0.112	0.176	0.043	0.013	0.035	0.239	-0.234	-0.045	0.079	-0.095	-0.004	-0.1	0.053	-0.056	0.265	-0.003	-0.008	-0.101	-0.041	0.058	-0.127	-0.054	0.084	0.054	-0.173	-0.207	0.067	-0.047	-0.07	0.056	-0.098	0.042	0.084	-0.21	-0.003	0.022	0.018	-0.144	-0.075	0.315	0.14	-0.061	0.271	0.169	0.041	-0.011	0.011	-0.009	-0.072	-0.069	0.07	0.017	0.036	0.033	-0.116	-0.148	0.091	0.122	0.019	0.115	-0.018	0.026	0.093	-0.019	0.029	-0.209	0.067	-0.046	-0.099	-0.134	0.091	-0.074	-0.039	-0.094	-0.125	-0.138	0.003	-0.005	-0.047	0.024	0.065	-0.043	0.175	0.165	-0.061	-0.051	-0.118	-0.12	-0.152	0.191	0.047	0.197	-0.028	0.312	0.172	0.08	0.197	-0.05	0.17	0.003	-0.005	-0.043	-0.051	-0.019	-0.013	-0.038	-0.013	0.176	-0.011	0.072	0.044	0.081	-0.11	0.04	-0.032	-0.119	-0.183	-0.134	0.007	-0.168
FBXL7	PPI	1	6.932	0.125	-1.117	-0.194	-0.498	0.692	0.653	1.406	1.229	-0.371	0.082	-0.425	0.239	-0.337	0.204	0.338	0.985	-0.299	-0.692	0.106	0.52	1.196	1.69	0.428	-1.293	-0.203	0.578	0.066	-1.722	-0.347	-0.368	1.151	0.905	-0.489	0.849	0.476	-0.174	-0.265	0.156	0.919	-0.152	0.4	-0.263	0.756	0.736	0.628	0.655	-1.076	0.693	0.753	-0.594	0.005	-0.492	0.011	0.561	0.478	1.015	-0.227	0.533	0.537	-0.469	-0.554	-0.245	0.148	0.827	0.386	0.506	-0.826	1.537	0.071	-0.396	-0.723	-0.392	-0.34	-0.348	0.692	0.334	-0.491	-0.277	-0.335	0.721	0.003	-0.218	0.298	-0.333	0.462	0.319	-0.076	-0.365	0.047	0.099	-0.067	0.176	0.388	-0.354	-0.97	-0.271	-0.607	-0.119	-0.389	0.571	-0.09	-0.704	0.132	0.043	0.587	-0.376	-0.117	0.616	-0.497	0.787	0.502	-0.054	0.276	0.488	0.012	0.275	0.275	0.061	0.79	0.588	0.171	0.092	0.038	0.023	-1.284	0.526	0.28	0.447	0.098	0.403	0.294	0.126	-0.907	-1.024	-0.412	0.471	0.257	-0.665	-0.695	0.103	0.151	-0.633	0.002	-0.53	-0.283	0.532	0.299	1.028	0.606	1.512	0.022	0.389	0.336	0.418	-0.177	1.236	0.473	1.348	0.075	-1.41	0.73	-0.184	-0.496	-0.014	0.713	-0.033	-0.06	0.111	-0.511	0.123	-0.51	-0.328	-0.296	-0.299	0.43	0.438	-1.097	0.33	-1.598	-0.838	0.77	0.106	0.446	0.301	0.739	0.236	0.785	-0.444	1.26	-0.331	0.71	-0.55	0.248	-0.565	0.243	-0.088	-0.108	0.375	-0.491	-0.182	0.806	-0.643	1.211	0.438	-0.859	-0.235	0.62	-0.278	0.48	-0.023	-1.362	0.695	-0.388	0.411	0.139	0.393	0.155	-0.034	0.405	0.257	-0.319	-0.082	0.169	0.353	-0.232	-0.179	0.711	-0.913	-0.525	-0.008	0.335	0.117	0.503	-0.24	-0.173	-0.925	-0.056	-0.227	-0.532	0.304	-1.022	0.989	0.627	0.763	-0.475	0.287	0.537	0.339	-0.384	-0.035	-0.145	0.058	0.248	0.609	0.444
UNKL	PPI	1	3.445	-0.252	-0.913	-1.239	0.238	-0.077	0.022	0.936	-1.263	-0.633	0.117	0.412	-0.14	0.794	0.371	0.218	0.737	0.125	0.888	0.134	0.358	-0.039	-1.522	1.128	-0.634	0.425	0.045	-0.541	0.631	0.07	-0.886	0.808	0.63	-0.216	0.345	0.27	-0.329	0.742	-0.591	0.08	-0.191	0.441	0.155	0.546	-0.089	0.225	0.591	0.097	-0.181	0.471	0.466	0.482	-0.227	-0.54	0.656	0.469	-0.461	0.092	0.034	-0.253	-0.085	-0.3	0.483	0.816	0.8	0.008	0.94	-0.03	0.002	0.22	-0.426	-0.867	-0.335	0.145	-0.068	-1.095	0.002	0.441	-0.502	0.122	0.735	0.192	-0.012	0.073	0.462	-0.598	-0.162	0.092	-0.133	-0.035	-0.277	-0.282	0.406	0.4	0.48	-0.429	0.269	-0.435	-0.264	-0.358	-0.041	0.255	-0.395	0.274	-0.619	0.07	-0.167	-0.82	0.282	0.004	-0.572	-0.718	-0.254	-0.76	0.257	-1.133	0.142	0.31	0.204	-0.19	-0.222	0.507	-0.22	0.464	0.294	-0.067	0.234	-0.573	0.449	0.92	0.425	0.025	-0.008	-0.211	0.344	0.194	-0.082	0.319	-0.284	0.719	0.474	0.129	0.34	0.065	-0.443	0.048	-0.562	0.129	-0.479	0.336	0.367	0.936	-0.255	-0.304	0.339	-0.268	-0.444	0.219	0.021	-0.262	0.21	0.225	0.207	-0.688	-0.132	0.134	0.341	0.141	-0.558	0.235	-0.124	-0.427	0.288	-0.039	0.384	0.241	0.254	-0.344	-0.111	-0.436	-0.157	0.001	-0.024	0.086	0.358	-0.636	0.038	-0.215	0.063	0.7	0.815	0.463	0.188	-0.09	-0.385	-0.89	-0.371	0.289	0.663	-0.545	-0.096	0.086	0.151	0.199	-0.711	0.419	0.047	-0.238	0.095	-0.193	0.011	0.321	-0.235	-0.345	-0.32	-0.038	0.128	0.176	-0.194	0.311	-0.493	0.242	-0.17	0.125	-0.309	-0.284	-0.59	0.31	0.546	-0.177	0.191	0.244	-0.268	0.526	0.231	-0.096	-0.395	0.159	0.187	0.192	0.17	-0.199	0.33	0.398	0.229	0.525	-0.457	0.188	0.057	-0.078	-0.251	0.117	-0.033	-0.325	-0.261	0.142
DEPDC5	PPI	1	22.403	1.42	-4.098	-1.519	0.954	1.167	0.566	2.399	2.23	0.168	2.345	-0.442	-0.843	0.99	1.471	0.171	1.101	-0.187	-1.081	0.639	0.402	0.238	2.113	1.345	-1.073	2.093	0.305	0.147	-2.285	-0.198	-0.46	0.317	0.09	0.703	-1.355	-0.426	0.04	0.581	-0.259	0.521	-0.034	0.472	1.675	0.51	-0.468	1.133	-0.354	-0.145	-0.266	-0.657	1.491	-1.113	1.435	1.347	0.015	-1.73	-0.849	0.048	0.212	-0.241	0.939	0.241	2	0.698	0.23	0.988	1.417	0.765	-1.458	-1.123	-0.476	1.911	0.124	1.17	0.105	0.325	-1.023	1.453	-0.754	1.337	-1.485	-2.757	0.374	0.885	0.943	-0.857	0.813	-1.516	-0.457	-0.44	-0.658	-1.577	-1.012	0.049	2.851	-1.903	1.667	-0.066	0.23	0.577	-1.472	1.622	-0.711	-1.887	-1.597	1.228	1.502	-0.362	-0.613	-0.688	-0.352	-0.854	-1.384	-0.48	-0.583	0.395	1.97	0.004	0.652	-2.647	-1.449	-0.282	2.102	0.19	1.157	1.344	2.014	-0.327	0.629	-1.185	0.086	-0.536	1.074	-0.75	1.698	0.963	-1.294	-0.456	2.984	-1.671	0.74	-0.502	-0.54	-0.262	-1.669	-1.495	0.601	0.084	1.003	-0.136	-1.588	0.524	-2.42	-1.109	1.006	-0.386	0.313	2.124	0.509	1.292	0.92	-2.943	0.579	1.247	-0.411	-0.985	0.096	-1.14	-1.434	-2.034	-0.597	-1.024	0.905	-1.334	1.916	-0.299	0.339	-1.024	2.489	1.601	0.685	-1.142	-0.107	-0.103	-1.427	-1.584	1.428	2.243	2.036	-0.287	-0.05	1.86	0.832	-0.018	-1.154	1.076	-1.871	0.292	0.824	-0.722	2.816	-1.595	1.04	0.502	-0.748	-0.798	1.433	0.197	-1.067	1.01	-2.329	-0.616	2.353	0.656	0.692	1.064	0.145	1.845	0.187	2.963	-1.484	-0.414	-0.356	-0.652	1.873	-1.207	-1.669	-1.149	-1.431	2.041	0.734	-0.868	0.409	-0.345	-0.803	0.251	-0.512	-0.816	-1.814	-0.704	-0.385	-0.356	-2.019	-1.063	0.095	-0.842	-0.946	-0.211	-0.171	1.072	-0.928	1.056	0.033	-0.045	0.401	1.304
DPYD	PPI	1	13.462	-0.872	-0.705	-0.073	-0.399	-1.783	0.473	1.101	1.595	-2.803	0.689	-0.771	-0.939	-1.593	0.094	1.188	-0.179	0.3	0.226	-0.134	1.697	-0.605	-0.589	0.615	2.763	-0.086	0.188	-1.001	-0.566	-0.772	-0.752	0.058	-0.681	-0.794	-0.546	0.021	-0.379	-0.883	0.87	0.968	-0.115	-0.202	-1.34	-0.993	0.555	-0.009	-0.397	-0.606	0.904	0.157	-0.139	0.754	-0.632	-1.167	-0.844	-0.66	-2.183	0.026	-0.023	0.477	-1.16	-0.094	-1.88	1.712	0.318	1.382	0.018	1.029	0.154	-0.567	0.149	0.33	0.095	-0.42	0.468	0.228	0.754	0.478	-1.325	-0.33	-0.297	0.247	0.587	0.842	1.756	-0.912	0.845	0.483	0.746	1.362	0.227	0.507	0.399	0.881	0.074	0.336	-2.361	-1.127	-1.145	-0.428	0.268	0.078	0.064	-0.636	0.95	-0.198	0.359	-1.639	-0.508	-0.448	-0.625	1.316	-0.296	0.162	0.217	1.235	1.19	0.841	-0.206	-0.585	0.126	-2.005	0.655	-0.507	1.399	-1.26	0.241	0.309	-0.282	0.685	-1.045	-0.65	1.165	-1.094	0.584	-1.199	0.542	0.442	0.185	-1.017	0.363	-0.045	-0.631	-0.442	0.769	-0.238	-0.934	-1.225	1.301	0.914	1.719	0.25	1.247	0.408	0.238	0.714	0.225	0.335	1.282	0.464	-0.677	-0.933	-0.949	0.117	1.04	-0.393	0.851	0.546	-0.241	0.091	-0.607	-0.843	0.139	-0.316	0.867	0.85	-0.616	0.612	-0.501	-1.388	1.149	0.132	-0.648	0.17	-0.303	0.21	-0.27	1.169	-0.427	-0.127	-1.564	-1.029	-0.325	1.217	1.09	-0.056	-1.218	0.635	0.269	-0.355	0.47	0.278	0.084	1.299	0.258	-0.066	0.593	0.448	-0.598	0.484	-0.878	1.325	0.629	0.228	-1.352	1.082	1.209	0.428	0.509	0.069	0.72	0.454	0.2	-1.455	-0.269	0.998	-0.205	0.15	-0.068	0.522	-0.643	-1.053	1.911	-0.595	-0.298	-1.585	0.628	0.339	0.426	-0.345	-0.77	-0.319	0.588	-0.314	-1.231	0.387	-0.627	-0.285	0.541	0.614	0.55	-0.024	-0.486	-0.247	-0.754	-0.088
EDNRB	PPI	1	7.06	-1.228	-0.795	-1.034	0.029	-0.548	-0.362	1.59	-0.142	-1.837	0.656	-0.233	0.62	-0.947	0.428	0.318	0.064	-0.274	-1.601	-0.647	-1.29	0.03	0.37	0.24	-0.389	-0.279	-0.294	-0.615	-0.537	-0.504	-0.419	-0.439	-0.685	-1.22	-0.17	-0.194	0.672	-0.459	0.296	0.576	1.079	-0.307	-0.715	-0.484	-0.39	-0.623	-0.125	0.219	0.078	0.83	-0.612	0.162	-0.552	-0.231	-0.558	-0.577	0.83	-0.931	0.772	-0.423	0.966	-1.015	-0.241	-0.355	0.331	-0.584	-0.004	0.277	-0.375	-0.465	-0.892	-0.145	-0.339	1.191	-0.169	0.131	-0.092	0.46	0.316	0.111	0.302	-0.085	0.215	0.342	-0.323	1.425	-0.87	1.141	-0.583	-0.379	-0.61	-0.171	-0.632	0.17	0.278	-0.011	0.261	0.478	0.062	0.065	0.394	-0.92	-0.419	-0.555	1.118	-0.255	-0.406	0.469	0.314	-0.491	0.4	-0.109	0.301	0.364	-0.056	-0.054	0.083	0.397	0.262	0.283	-0.309	-0.21	-0.277	0.366	-0.379	0.259	-0.162	0.811	-0.03	1.378	-0.168	-1.118	0.272	0.053	-0.271	-0.398	-0.357	0.739	-0.87	0.027	0.023	0.582	-0.584	-0.19	0.134	-0.129	0.227	-0.436	-0.13	0.482	0.48	-0.322	0.173	-0.009	0.377	0.648	0.317	-0.333	0.176	-0.578	-0.292	1.059	0.369	0.284	0.98	-0.02	0.421	0.588	-0.33	0.164	-0.176	0.073	0.395	-0.051	0.59	-0.16	0.709	0.172	0.02	0.182	0.067	0.732	-0.501	-0.547	0.091	0.172	0.232	0.364	-0.029	-0.469	-0.579	-0.691	0.314	-0.009	-0.902	0.364	0.184	-0.352	0.388	0.636	-0.935	-2.018	-0.387	0.306	-0.032	-0.266	0.24	-1.005	0.175	-0.49	0.873	-0.506	0.435	0.156	-0.43	-0.401	-0.213	-0.078	-0.16	-0.119	0.146	0.446	-0.152	-0.441	0.175	0.3	0.004	0.058	0.319	0.454	-0.432	0.653	-0.041	0.891	0.257	0.869	0.291	-0.048	-0.026	-0.691	-0.213	0.278	0.596	-0.162	-0.03	0.703	0.257	-0.042	-0.094	-0.16	-1.305	-0.307	0.39	0.613	0.428	-0.085
PMPCA	PPI	1	7.456	-1.344	-1.197	-0.927	0.079	0.2	-0.112	0.722	0.507	-2.158	0.27	-0.184	0.428	0.273	0.115	-0.096	0.146	-0.45	1.646	-0.549	-1.021	0.613	-0.384	-0.236	0.967	-0.517	0.003	-0.245	-0.287	-1.039	-0.256	-0.213	0.019	-0.063	0.345	-0.296	0.389	-0.192	0.018	0.326	0.099	0.02	-0.145	0.158	0.721	-0.079	0.246	-0.574	-0.001	-1.19	0.353	0.146	-0.211	0.108	0.409	-0.965	-0.445	0.354	0.837	1.117	0.491	-0.403	0.063	-0.008	-0.04	-0.077	0.483	0.216	0.141	-0.673	-0.255	-0.946	-0.525	-0.843	0.548	-0.199	0.38	-0.036	-0.415	0.708	-0.3	0.15	-0.028	0.114	0.894	0.648	0.393	0.217	0.594	0.106	0.478	-0.838	-0.204	0.359	0.35	-0.226	0.644	0.103	0.335	0.4	-0.166	0.277	-0.19	0.175	0.246	-0.125	-0.879	-0.421	-0.715	-0.615	1.244	-0.03	-0.869	-0.151	-0.492	0.016	-0.166	-0.767	-0.727	0.374	0.113	-0.216	0.159	-1.163	-0.192	0.125	0.444	0.221	-0.15	0.176	-0.352	0.095	-0.536	-0.028	-0.484	0.869	-0.588	-0.442	-0.225	0.194	-0.346	-0.1	-0.102	0.324	0.219	-0.025	-0.539	-0.011	0.736	-0.728	-0.215	0.033	-0.009	0.606	-0.03	-0.474	-0.802	-0.298	-0.528	-0.248	-0.191	0.308	-0.93	-0.84	-0.382	-0.364	-0.451	-0.575	0.116	-0.3	-0.141	0.265	-0.024	-0.235	0.808	0.276	0.301	-0.792	0.201	0.138	0.496	0.335	0.83	0.236	0.142	0.368	0.452	-0.117	0.304	-0.049	0.436	-0.629	0.298	-0.263	0.224	-0.826	-0.325	0.198	0.519	-0.053	0.806	0.056	-0.48	-0.258	0.378	-0.597	-0.118	0.056	0.316	-0.113	0.524	-0.253	-0.72	0.567	0.196	-1.012	-1.293	0.003	-1.254	-0.205	-0.049	0.334	0.326	-0.046	0.112	-0.104	0.644	-0.025	-0.018	-0.539	0.187	-0.093	-1.001	0.375	0.151	-0.997	-0.704	0.72	0.702	0.001	0.136	-0.93	-0.077	0.44	-0.25	0.385	0.649	0.702	0.173	-0.644	-0.117	0.52	0.413	-0.834	0.743	0.071
DLX3	PPI	1	4.697	0.646	0.102	-1.052	0.779	0.974	-0.417	1.425	-1.876	0.837	-0.016	-0.093	-0.746	-1.089	-0.693	-0.452	-0.142	-0.217	-1.112	-0.073	0.363	0.089	0.055	-0.236	-0.139	0.49	-0.579	-0.097	-0.056	-0.45	0.271	0.494	0.206	0.038	-0.064	-0.265	1.244	-0.591	0.167	-0.832	-0.398	-0.12	0.24	-0.675	0.092	-0.289	0.463	-0.167	-0.132	-0.031	-0.439	0.474	-0.398	-0.394	0.506	-0.221	0.119	0.569	0.161	-0.063	-0.404	0.05	-0.241	0.571	0.363	-0.147	-0.044	0.519	0.466	0.301	0.52	0.336	0.682	0.516	-0.338	0.02	0.431	-0.451	0.47	-0.156	0.284	-0.054	0.202	-0.547	0.067	-0.599	0.101	0.357	-0.052	0.297	0.273	-0.636	-0.055	-0.117	0.962	-0.145	-0.345	0.052	0.471	-0.467	0.629	-0.014	-0.347	-0.125	0.108	0.064	0.067	-0.163	-0.031	0.039	-0.173	0.308	-0.074	-0.359	-0.179	-0.107	-0.48	-0.011	0.319	0.248	0.577	0.178	-0.203	-0.344	0.122	0.116	-0.008	0.5	-0.398	-0.566	-0.024	-0.556	0.573	0.042	0.067	0	-0.127	-0.498	0.321	-0.121	-0.067	-0.215	0.211	0.491	0.275	0.892	-0.542	0.395	-0.246	0.005	-0.4	-0.408	0.215	0.251	0.347	-0.463	-0.076	0.327	-0.069	-0.077	0.553	0.21	-0.745	-0.33	0.588	-0.289	0.25	0.241	-0.21	0.277	-0.022	0.353	-0.019	0.172	-0.438	-0.397	0.287	-0.005	-0.313	0.449	0.075	-0.18	-0.608	0.348	-0.231	0.151	0.583	0.041	-0.21	0.496	-0.414	-0.015	-0.118	0.506	0.316	0.138	-0.417	0.215	0.28	-0.145	-0.372	-0.089	-0.617	0.056	0.401	0.426	-0.629	0.418	-0.575	-0.286	-0.62	0.188	-0.108	0.104	0.444	-0.214	-0.064	0.294	0.308	0.184	0.317	0.05	0.316	-0.486	-0.323	-0.408	-0.073	-0.5	0.716	0.005	0.558	0.551	-0.373	0.196	0.129	0.181	0.425	0.301	0.178	-0.318	-0.106	0.047	0.235	0.015	-0.078	-0.389	0.368	-0.144	-0.328	-0.002	0.23	0.245	-0.316	0.067	0.24	0.179
TARBP2	PPI	1	6.354	-0.547	-0.87	-1.322	0.027	0.664	0.002	0.504	-0.588	-0.161	0.306	-0.315	0.787	1.33	-0.901	0.157	0.163	-0.479	0.755	0.327	0.919	-2.02	-1.078	0.701	-0.848	0.755	0.866	0.251	1.13	-0.06	-0.707	0.401	0.427	-0.599	0.91	0.476	-0.27	-0.086	-0.801	0.532	-0.124	0.793	-0.808	0.101	0.393	0.222	0.621	-0.682	-0.622	0.845	0.458	-0.422	-0.126	-0.166	-0.334	0.781	-0.069	-0.658	-0.933	0.548	-0.849	-0.057	-0.3	0.599	-0.618	-0.567	0.544	-0.046	-1.053	-0.017	-0.03	0.571	-0.656	0.133	1.013	0.483	-0.108	-0.457	-0.475	-0.793	0.348	-0.337	0.838	0.036	0.239	-0.044	-0.729	-0.508	0.282	0.413	0.325	0.908	-0.063	0.067	-0.152	0.321	0.127	-0.064	-0.79	0.192	-0.632	0.856	0.229	0.081	0.156	0.06	-0.678	0.375	0.41	0.003	0.294	-0.064	-0.393	-0.372	0.627	-0.653	-0.459	-0.384	-0.296	-0.231	-0.411	-0.518	-0.282	-0.375	0.18	-0.437	-0.582	-0.417	0.338	-0.001	0.797	0.528	-0.029	0.102	-0.606	0.841	-0.149	0.765	-0.469	-0.24	-0.483	-0.324	0.576	-0.357	0.087	0.466	-0.198	0.374	0.244	0.37	0.674	0.43	-0.173	-0.061	-0.201	0.632	1.224	-0.271	-0.318	-0.191	0.081	0.246	-0.154	-1.182	0.446	-0.042	0.632	-0.112	-0.059	-0.037	-0.31	-0.22	0.618	0.204	-0.101	-0.115	-0.479	-0.182	-0.265	0.411	0.026	-0.794	-0.19	0.417	-0.484	0.569	-0.342	0.27	1.181	-0.097	-0.004	-0.024	0.914	-0.81	-0.66	1.218	-0.252	-0.018	-0.272	-0.037	-0.52	-0.465	-0.145	0.489	-0.161	1.264	0.161	-0.591	-0.216	0.131	-0.152	-0.08	0.108	-0.48	-0.448	0.634	-0.577	0.251	0.225	0.504	-0.526	0.012	0.139	0.041	-1.149	0.19	-0.07	0.309	-0.403	0.268	0.163	-0.43	-0.082	-0.551	-0.005	-0.206	0.311	0.078	-0.562	0.315	0.65	0.562	-0.201	0.013	-0.052	0.721	0.076	0.789	1.026	0.649	0.247	0.153	-0.026	-0.339	0.292	-0.175
FGF2	PPI	1	4.439	-0.855	0.681	-2.787	0.384	0.834	-0.556	0.763	-2.059	-1.158	0.396	0.048	0.601	1.555	1.503	-0.06	1.097	-0.323	1.649	-0.157	-0.295	1.195	-2.149	0.172	1.228	-0.51	-0.74	0.25	-0.696	0.687	0.12	0.149	0.237	-0.494	0.64	-0.119	0.476	-0.145	-0.052	1.097	-1.012	-0.503	-0.021	0.965	0.107	1.368	-1.126	-1.115	-0.476	1.671	1.46	0.383	0.796	-1.117	-0.866	-0.163	-0.023	-2.544	0.758	0.52	-0.156	1.251	0.994	-0.861	1.144	2.185	-0.939	0.426	-0.01	1.361	-0.211	0.867	0.888	0.596	0.928	0.774	1.604	-0.645	0.529	1.711	0.601	-0.915	-0.724	0.014	-0.081	0.316	0.806	-0.53	-0.472	0.334	-0.444	-0.432	-0.006	0.107	0.242	0.16	-1.111	0.918	-0.411	0.091	-1.197	0.873	-0.86	0.285	0.129	-0.256	-0.003	-0.745	0.299	0.269	-0.366	-0.134	-0.41	0.295	0.379	0.922	0.12	0.903	-0.023	0.126	0.623	0.148	-0.407	-0.208	-0.658	-0.209	0.691	-0.505	0.537	0.546	-0.005	-0.124	-0.439	-0.216	-0.11	-0.14	-0.219	0.2	-0.552	-0.074	-0.246	-0.21	0.121	0.622	-0.306	-1.391	-0.466	0.476	0.406	-0.088	0.371	-0.49	0.041	-0.057	0.658	0.54	0.662	-1.147	-0.385	-0.75	0.021	0.19	0.875	0.46	-0.204	-0.494	-0.547	-0.146	-0.745	-0.587	-0.033	-0.547	-0.303	0.404	0.27	0.925	0.161	0.552	0.435	0.104	0.584	0.401	0.45	-0.584	0.192	-0.243	0.568	-0.794	0.532	0.515	-0.183	-0.02	-0.478	-0.445	-0.099	0.972	0.054	-0.07	0.003	0.126	0.427	0.527	0.105	-0.562	-0.235	-0.025	0.686	-0.421	0.588	-0.554	0.476	-0.236	-0.885	-0.312	0.078	0.117	0.547	-0.183	0.582	1.11	-0.756	0.61	-0.728	0.501	-0.395	-0.348	0.165	-0.618	-0.322	0.548	0.211	-0.118	0.665	-0.024	0.488	0.652	-0.432	0.017	-0.436	0.287	0.763	0.359	0.289	0.053	0.284	0.081	-0.293	-0.172	0.13	0.319	0.283	-0.136	-0.582	0.21	0.581	0.047
SLC35F3	PPI	1	6.566	-1.231	-1.044	-1.172	-0.134	-1.115	-0.029	1.066	0.743	-2.611	0.918	0.297	0.837	0.123	1.341	0.12	-0.649	-0.472	-0.834	0.144	-1.481	-0.578	-0.097	0.645	0.583	0.406	-0.714	0.994	-0.256	2.217	1.392	-1.756	-1.62	-0.478	-0.817	0.772	0.197	0.572	0.703	-1.134	-0.616	0.548	0.021	-0.642	-0.909	0.892	-1.102	1.077	1.351	1.056	0.107	0.157	0.667	-0.3	-0.194	-0.168	-0.793	0.199	0.467	-0.373	0.047	0.332	0.504	0.691	-0.178	-0.502	0.394	0.495	0.63	-0.486	-0.494	-0.468	0.849	0.509	0.62	-0.015	0.258	-0.361	-0.281	0.484	-0.774	-0.199	-0.653	-0.334	-0.97	-0.397	-0.088	-0.318	0.115	-0.49	0.669	0.186	0.208	-0.153	0.27	-0.489	-0.256	0.148	-0.06	0.328	0.642	-0.266	-0.121	0.816	-0.035	0.347	-0.901	-0.4	-0.155	0.098	0.404	0.578	-0.761	0.087	0.168	0.156	-0.946	0.057	-0.32	0.149	-0.069	-0.586	0.115	-0.243	-0.273	0.261	0.622	0.275	-0.148	0.015	0.5	0.339	-0.956	-0.572	0.237	0.171	0.813	-0.323	-0.175	-0.509	-0.035	0.509	-0.079	0.281	0.272	-0.226	-0.617	1.034	0.283	-0.03	0.498	0.224	-0.715	-0.015	0.355	-0.583	-0.17	-0.502	-0.368	-0.764	-0.726	0.455	-0.29	-0.318	-0.232	0.011	-0.118	0.056	-0.898	0.637	0.616	1.215	-0.196	-0.121	-0.506	-0.735	-0.091	0.201	0.188	0.473	0.43	-0.679	-0.437	-0.546	-0.086	0.329	0.263	-0.483	0.717	0.207	-0.267	-0.291	0.042	-0.542	0.116	-0.423	0.648	0.198	0.117	0.792	0.346	0.3	0.084	0.149	0.766	0.636	-0.22	0.945	0.353	-0.562	-0.447	0.032	-0.181	-0.413	0.363	0.438	0.33	1.282	0.286	-0.299	-0.301	0.249	-0.761	-0.075	0.126	-0.111	-0.657	-0.569	-0.113	0.543	0.589	-0.483	-0.53	-0.102	0.559	0.189	0.151	-0.575	-0.426	0.199	0.188	-0.228	-0.35	-0.348	-0.237	-0.376	0.236	-0.053	0.351	0.876	0.072	-0.293	0.137	-0.353	-0.563	0.535
FAM212A	PPI	1	5.241	-0.983	-0.876	-1.363	0.153	-0.009	0.007	-0.489	-2.86	1.758	-1.158	-0.002	1.237	3.414	2.723	2.795	-3.575	0.524	-0.332	0.735	-1.149	0.24	0.227	-1.2	-0.212	-0.547	1.187	0.151	1.105	-0.943	-0.067	0.98	0.07	0.055	0.103	-1.443	0.425	0.144	0.129	-0.564	-0.805	0.008	-0.385	-0.265	0.582	0.503	-0.238	-0.35	-0.654	0.895	0.173	-0.116	-0.609	-0.656	0.17	-0.825	-0.443	0.05	0.356	0.313	-0.076	-1.023	0.141	0.459	0.248	0.539	0.769	-0.037	-0.495	0.097	-0.22	0.11	0.034	-0.949	-0.741	-0.459	0.21	-0.744	-0.209	0.455	-0.054	-0.212	-0.397	0.296	0.098	-0.209	-0.596	-0.942	0.039	0.214	0.782	-0.073	-0.054	0.815	-0.16	-0.041	-0.085	0.099	-0.488	0.258	-0.287	-0.053	-0.166	0.059	0.373	-0.039	0.537	0.177	0.373	0.229	-0.79	0.347	-0.335	0.117	0.425	-0.344	-0.869	0.377	0.434	-0.407	-0.347	-1.033	0.441	-0.193	0.679	-0.294	-0.328	-0.405	0.168	0.679	-0.072	0.582	0.264	0.194	-0.428	0.336	-0.216	-0.096	-0.571	-0.051	-0.039	-0.332	0.303	0.484	-0.484	-0.085	-0.151	-0.095	0.898	0.024	-0.054	-0.071	0.17	0.271	-0.525	-0.555	-0.257	0.168	-0.507	0.35	-0.363	-0.074	0.787	-0.594	0.676	0.209	-0.252	0.489	0.312	0.216	0.119	0.203	0.327	0.112	0.559	0.661	-0.083	0.349	-0.028	-0.022	-0.032	-0.27	-0.006	-0.432	-0.388	0.68	1	0.27	-0.397	0.407	0.312	-0.143	0.305	-0.502	0.39	-0.334	-0.306	-0.462	-0.105	-0.054	-0.536	0.076	-0.268	-0.115	-0.435	0.842	0.49	-0.051	0.047	0.593	0.029	0.423	-0.132	0.418	0.396	0.42	-0.277	-0.079	-0.352	-0.529	-0.381	0.392	0.129	-0.136	-0.823	0.821	0.008	-0.004	-0.404	-0.414	-0.067	0.574	-0.87	0.547	0.346	-0.112	-0.048	-0.116	0.265	0.155	-0.204	-0.337	-0.247	0.368	0.534	-0.012	0.244	0.008	-1.057	-0.256	-0.499	0.042	0.096	-0.221	-0.27	0.663
COL5A2	PPI	1	28.543	-5.333	60.941	-52.343	11.042	-8.546	-7.451	-11.265	12.272	3.73	-1.006	-1.872	0.077	0.806	1.517	0.097	0.471	1.838	1.541	0.56	1.461	0.943	0.675	-0.764	1.69	-2.776	-10.616	13.14	-0.228	4.763	-1.924	-0.407	-0.759	-0.825	-1.878	-2.308	-1.664	-1.304	-1.047	2.081	0.409	1.377	-2.27	0.972	-1.443	1.754	4.038	-0.643	-1.607	1.535	0.621	-0.956	1.141	0.243	-2.902	2.682	-2.648	-0.421	-1.816	-0.15	6.064	-0.366	-4.404	-1.896	2.517	-0.501	0.697	0.113	-3.545	-2.881	-2.99	1.167	-0.588	-0.416	1.525	-1.509	-1.321	0.273	1.137	-1.453	1.58	1.268	3.071	0.61	1.726	1.014	-0.546	-0.986	1.584	-0.352	1.635	2.163	-1.403	0.789	-2.509	-0.594	-0.484	-0.559	-0.702	0.427	1.266	0.886	0.302	2.073	-3.129	0.742	0.508	0.155	-0.111	-0.775	1.92	0.88	-1.859	-0.739	-0.098	1.835	-0.852	-1.143	0.588	-1.453	0.728	0.063	-0.189	0.296	0.126	-1.109	-3.033	-1.852	0.537	-0.494	0.057	0.885	0.114	-1.112	-0.777	-0.801	-0.903	-0.325	-1.219	0.506	-0.816	2.742	0.271	-1.287	-1.92	-1.381	-0.176	1.559	-1.003	-1.302	-0.198	-0.858	2.417	-0.302	-0.407	0.782	-1.262	-1.177	1.558	-3.325	1.079	0.631	0.039	-0.996	-1.299	0.162	-1.242	-1.311	-0.242	-0.85	-2.194	0.898	-0.569	1.406	-2.443	1.448	-1.096	1.254	-0.987	-2.644	1.676	1.32	0.02	1.08	1.328	0.44	-2.363	-3.43	-1.179	1.143	-1.31	0.886	-0.627	0.758	-2.535	1.469	2.566	-3.117	-0.929	1.951	1.071	-2.719	0.565	0.352	-0.726	2.651	2.128	3.182	-2.384	-4.269	-0.006	-0.174	2.317	0.629	-0.697	-1.546	0.077	-0.702	2.031	-1.826	0.005	-0.437	-1.098	1.295	0.531	-0.495	1.279	0.597	0.958	0.833	0.389	1.313	-2.521	0.254	-2.958	-0.147	1.085	-0.167	-0.205	0.639	-3.235	-1.688	-0.708	0.422	0.419	0.944	-0.429	-0.099	-3.23	-0.218	-0.731	-2.431	-1.34	-2.094	0.363	-1.793
SCEL	PPI	1	9.557	-0.423	-0.311	0.904	-0.622	0.179	0.111	-0.238	1.117	1.752	-0.207	-0.117	-0.983	-3.167	0.546	1.5	1.183	0.926	-0.216	-1.212	0.913	1.183	0.079	1.25	0.24	0.852	-0.657	0.153	-0.107	-0.281	-0.993	0.069	0.347	1.536	-0.407	-0.505	-0.905	-0.487	0.147	0.29	0.035	0.874	0.724	-0.661	0.114	-0.197	1.475	0.731	-0.216	1.171	0.111	-0.494	0.731	0.255	-0.543	-1.354	0.088	0.506	-1.011	-0.743	-0.421	0.787	-0.918	-0.032	1.17	-1.075	-0.787	-1.398	-1.423	0.576	-0.265	-0.959	-1.066	-0.572	0.137	1.295	0.736	-0.787	0.087	0.912	0.293	0.878	-0.276	-0.753	-0.006	0.057	1.478	-0.1	-0.204	1.229	-0.85	0.248	-0.69	0.262	-1.201	1.446	-0.483	0.389	1.107	1.073	-0.396	-0.556	-0.289	-0.381	-1.048	-0.216	0.991	0.312	-0.299	1.124	-0.164	-0.444	1.469	-0.077	-0.167	-0.685	1.857	-0.218	0.878	-0.311	-0.911	0.537	-0.979	0.145	1.05	1.831	-1.184	-1.349	0.729	-0.031	-1.582	0.208	-0.355	-0.292	0.085	-0.852	-0.373	-0.086	0.795	0.106	-0.735	-0.617	-0.522	-0.074	-0.324	0.462	-0.372	-0.599	0.403	-1.449	0.432	-0.55	-0.271	-0.055	-1.702	0.82	-0.718	-0.442	-1.18	0.432	1.494	0.526	0.197	0.426	1.082	0.624	-0.162	1.139	1.022	0.138	0.817	0.056	0.215	0.992	0.109	-1.068	-1.092	0.096	0.238	-0.632	-0.941	1.22	-0.38	0.236	0.309	-1.113	0.193	-1.148	-0.382	0.275	0.989	0.623	1.139	-0.48	-0.332	-1.9	-0.2	-0.547	-0.552	0.072	0.625	0.349	-0.364	-1.481	-0.612	0.121	0.443	0.237	-0.106	0.669	-0.043	0.744	-0.768	-0.03	0.384	-0.365	0.349	0.53	0.149	-0.874	-0.289	-0.089	0.39	-0.003	0.86	1.307	-0.739	0.552	-0.532	0.143	-0.376	0.241	0.063	-0.458	0.367	-0.87	-0.539	-0.212	0.001	-0.579	1.065	-0.007	1.03	-0.25	0.776	0.906	-0.718	-0.419	0.867	0.653	-0.2	-0.685	-1.421	0.294	-0.458	-0.003
RPL6	PPI	1	4.29	-1.31	-0.008	1.176	-0.304	-0.291	0.47	-0.525	0.497	-0.076	-0.021	-0.524	-0.362	-0.754	0.778	0.828	0.91	0.051	-0.035	0.2	0.094	-1.126	-0.486	0.364	1.158	-0.652	-0.651	-1.481	-0.247	0.549	0.615	-1.571	-0.807	-1.117	-1.512	-0.124	0.512	0.581	0.432	0.538	-1.06	-0.54	-0.436	0.187	-0.157	-0.593	0.788	-0.544	-0.606	-0.263	0.321	0.557	0.579	0.317	-0.275	2.903	0.16	0.251	0.175	-0.667	-0.034	0.79	-0.079	0.605	-0.205	0.018	0.485	-0.255	-0.641	-0.664	-0.114	-0.364	-0.367	0.123	-0.54	-0.036	-0.548	-0.025	0.073	0.564	0.135	-0.221	-0.218	0.292	-1.301	-0.373	0.514	-0.204	0.204	0.226	0.14	0.187	0.475	-0.273	0.64	-0.071	0.236	-0.057	0.181	-0.096	0.062	-0.076	-0.049	-0.267	1.217	-0.421	0.337	-0.18	-0.847	0.152	0.23	-0.596	-0.041	-0.253	-0.28	0.331	-0.422	0.458	0.356	0.085	0.237	-0.267	0.524	-0.415	0.092	0.19	0.705	-0.18	-0.255	-0.551	0.124	-0.305	-0.065	-0.232	0.643	0.329	0.688	0.473	-0.486	0.095	0.243	0.211	0.214	0.06	-0.077	0.073	0.207	0.337	0.652	0.427	-0.05	0.185	-0.265	-0.252	0.263	0.569	-0.822	0.212	0.094	0.201	-0.613	0.03	-0.164	-0.407	-0.097	-0.576	0.553	0.074	0.274	0.319	-0.659	0.359	0.238	0.377	-0.125	-0.008	-0.066	0.325	-0.129	-0.129	0.021	0.071	0.39	0.489	-0.07	-0.467	-0.173	-0.471	-0.425	-0.531	0.417	-0.111	0.115	0.367	-0.133	0.042	-0.466	-0.666	-0.787	0.119	0.053	0.237	-0.753	0.457	-0.687	-0.306	-0.243	0.369	0.562	-0.307	0.321	0.02	0.041	0.163	-0.082	0.195	-0.604	0.887	-0.351	-0.26	-0.167	-0.52	0.217	-0.265	-0.37	0.14	0.35	-0.231	0.271	-0.084	0.76	0.049	-0.148	-0.14	-0.036	0.042	0.146	0.367	-0.236	-0.626	-0.295	0.26	0.372	0.124	-0.087	-0.081	-0.743	-0.095	-0.169	-0.759	-0.357	-0.145	-0.004	0.221	0.296	-0.219
F2	target	1	7.989	-0.998	-1.319	-0.706	-1.029	-0.823	0.119	-0.695	0.341	-0.861	0.674	0.536	0.511	1.063	0.316	1.148	0.607	1.023	-0.136	0.078	0.24	0.725	-0.768	0.28	0.68	-0.601	0.579	-0.028	-0.144	-0.575	-0.394	0.107	1.031	1.216	-1.033	-0.381	-0.418	0.75	-0.364	1.385	0.559	-0.129	0.437	-0.364	0.179	-0.489	0.808	0.308	-0.358	-0.223	-0.529	0.55	1.079	0.381	-0.37	-0.552	0.013	-0.097	-0.942	-0.639	-0.101	-0.613	1.022	-0.939	0.073	-0.154	-0.207	0.026	-0.416	0.646	-0.095	0.265	-0.738	0.482	0.617	-1.213	0.594	-0.786	-0.737	0.903	-0.373	0.164	0.777	0.295	-0.066	0.765	0.425	-0.2	-0.963	1.016	0.527	-0.509	0.072	-0.015	0.892	-0.212	0.972	-0.281	0.657	-0.214	0.889	0.099	0.432	0.367	0.78	-0.652	-0.029	-0.622	0.738	-0.082	0.938	0.547	1.221	0.381	0.648	-0.592	0.822	0.246	-0.095	-0.692	-0.184	0.395	-0.395	-0.264	0.219	-0.183	-0.298	-1.209	-0.903	-0.391	-0.797	0.364	0.648	-0.141	-0.553	0.306	0.188	0.135	0.226	-0.184	0.258	-0.138	0.954	0.043	0.347	0.143	-0.269	-0.251	-0.89	-0.241	-0.223	-1.305	-0.937	0.285	-0.081	0.088	0.563	0.114	-0.396	1.17	-0.873	-0.16	0.183	0.503	-0.289	0.208	0.456	-0.882	-0.401	-0.641	-0.217	0.044	0.89	-0.737	0.539	-0.075	-0.336	0.272	0.783	-0.153	-0.136	0.63	-0.185	-0.552	-0.629	-0.72	0.594	-0.144	-0.167	1.114	-0.572	-0.402	0.842	-0.08	-0.071	0.266	-0.445	-0.496	0.604	-1.406	-0.009	-0.489	-0.117	-0.377	0.342	-0.496	0.256	-0.695	-0.187	-0.149	0.227	0.185	-0.744	0.309	-0.682	0.097	0.511	-0.539	0.389	-0.034	0.295	-0.199	-0.013	0.194	0.414	0.251	-0.034	-0.31	-0.13	0.552	0.277	0.517	-0.282	0	0.259	-0.733	-0.362	1.07	0.175	0.482	0.149	-0.104	-0.007	0.336	-0.537	-0.573	0.839	-0.208	0.007	0.004	-0.171	-0.93	-0.863	0.002	-0.983	0.051
POLR2F	PPI	1	1.718	-0.535	-0.539	-0.067	-0.019	-0.454	-0.016	-0.536	-0.076	0.151	-0.056	-0.089	0.079	0.227	0.312	0.97	-0.383	0.337	0.03	0.033	0.499	0.065	0.068	-0.233	0.622	-0.564	0.631	0.657	-0.568	0.115	-0.125	0.265	0.015	-0.006	0.477	0.072	-0.168	0.097	0.175	-0.373	-0.003	0.049	0.497	0.21	-0.316	-0.087	-0.045	0.111	0.14	-0.061	0.538	0.307	-0.022	-0.119	-0.199	-0.119	0.103	0.453	-0.116	-0.017	-0.212	-0.116	-0.033	0.173	0.235	-0.019	-0.337	0.245	-0.073	-0.369	-0.144	-0.025	-0.138	0.001	0.378	-0.226	0.017	-0.124	0.012	-0.315	-0.241	-0.005	0.527	0.113	0.292	-0.284	-0.358	-0.196	0.432	-0.119	-0.327	0.151	0.171	-0.21	-0.115	0.244	-0.205	0.045	0.086	0.277	0.092	0.176	0.324	0.216	-0.065	0.327	0.327	-0.138	0.154	0.137	0.004	-0.21	-0.153	-0.229	-0.293	0.1	-0.225	-0.042	-0.063	-0.243	-0.039	-0.011	0.119	-0.207	0.236	-0.12	-0.104	-0.445	-0.128	0.331	0.052	0.135	0.135	-0.159	0.106	-0.22	0.004	-0.028	-0.168	0.042	0.11	-0.148	-0.144	0.08	-0.051	0.021	0.125	-0.259	0.235	0.147	-0.014	-0.07	-0.317	0.064	0.261	-0.31	0.084	-0.053	0.21	0.104	-0.057	0.475	-0.125	0.222	0.196	0.17	-0.196	-0.171	-0.158	-0.21	0.081	-0.231	-0.143	0.009	0.352	-0.163	-0.011	-0.097	0.425	0.083	-0.339	0.186	-0.119	-0.079	-0.023	0.41	0.17	-0.174	-0.285	-0.058	0.344	0.097	0.524	-0.051	-0.424	-0.239	0.127	-0.058	-0.137	0.22	0.174	0.057	0.079	0.067	-0.023	-0.117	-0.246	-0.186	-0.106	0.146	-0.038	0.026	0.172	-0.008	-0.081	0.219	0.044	0.086	0.091	-0.107	0.215	0.185	0.047	0.335	-0.075	0.172	0.012	-0.247	0.014	0.016	-0.044	-0.197	-0.091	0.261	-0.028	-0.04	-0.25	0.156	0.234	-0.198	-0.128	-0.027	0.118	-0.255	-0.14	0.152	-0.156	-0.172	0.177	-0.184	0.037	0.462	-0.072	-0.319	-0.194	-0.082
FAM167A	PPI	1	3.581	-0.546	-1.153	-0.463	0.677	-0.669	-0.125	-0.548	-0.944	0.227	-0.529	-0.198	0.718	0.8	-0.492	-0.666	0.271	-0.141	0.325	-0.378	0.551	-0.138	-0.859	-0.243	-0.085	-0.22	-0.152	0.393	-0.175	-0.061	-0.556	0.877	-0.189	-0.455	0.828	0.597	0.292	0.101	0.66	-0.108	0.094	0.529	0.574	0.256	-0.128	-0.264	0.227	-0.213	0.617	-0.049	0.403	0.742	0.448	-0.058	0.438	-0.877	0.38	-0.147	0.692	-0.201	0.079	0.35	-0.673	0.259	0.117	-0.139	0.21	-0.496	0.055	0.085	0.125	0.248	-0.108	0.806	0.237	0.225	0.063	0.044	0.268	0.128	-0.573	0.318	-0.042	0.213	0.125	0.283	0.344	0.258	-0.362	-0.209	-0.89	-0.651	0.492	0.219	0.354	-0.164	0.617	0.118	0.291	0.053	-0.198	-0.228	-0.251	-0.088	0.586	-0.13	-0.524	0.3	0.069	0.359	-0.206	0.115	-0.115	0.79	-0.401	0.582	0.06	0.561	-0.42	-0.358	-0.14	0.57	-0.059	0.271	0.203	-0.459	-0.244	0.454	-0.911	0.506	0.333	0.274	-0.016	-0.065	-0.29	-0.214	0.309	0.015	0.402	0.009	-0.013	-0.609	-0.868	-0.484	0.718	0.068	0.351	0.01	-0.06	-0.026	-0.005	0.006	0.364	-0.268	0.018	0.115	-0.475	0.101	0.772	1.1	-0.342	-0.683	-0.007	-0.084	-0.343	-0.183	-0.003	0.102	-0.438	-0.222	-0.256	0.467	-0.278	0.019	-0.361	0.191	-0.135	-0.081	0.054	0.504	-0.592	0.03	0.236	0.27	0.4	0.156	-0.067	-0.425	-0.464	0.035	0.096	-0.083	0.104	0.061	-0.351	-0.517	0.027	0.021	0.048	0.243	-0.13	-0.642	0.152	0.096	0.428	-0.265	-0.302	0.371	-0.246	0.002	0.475	0.187	0.138	-0.254	-0.56	0.011	-0.054	0.351	0.13	-0.225	0.111	-0.015	-0.449	-0.176	-0.01	0.586	0.777	0.006	0.187	-0.337	0.305	0.06	-0.395	0.127	0.522	-0.047	0.036	0.215	-0.025	-0.56	0.066	-0.165	-0.281	-0.248	-0.171	0.427	0.056	0.011	-0.049	0.233	-0.142	0.044	-0.19	0.116	-0.041	0.31
KLK6	PPI	1	2.923	-0.297	-0.715	-0.407	-0.158	-0.279	-0.286	-0.221	-0.249	-1.025	0.489	-0.124	-0.362	0.078	0.192	0.157	0.002	0.129	0.315	0.029	0.168	-0.276	-0.301	0.418	-0.331	0.575	-0.131	-0.409	0.243	0.185	-0.198	0.079	0.389	-0.087	-0.351	0.14	0.131	0.017	0.092	0.276	-0.016	0.104	-0.255	0.328	-0.113	0.466	0.129	-0.616	-0.375	-0.104	0.049	0.103	0.131	0.051	-0.094	0.351	0.055	-0.443	-0.045	0.106	-0.026	-0.13	0.061	0.597	-0.394	-0.066	-0.322	0.199	0.071	-0.287	-0.061	-0.035	-0.147	0.032	-0.517	-0.023	0.574	-0.03	0.054	-0.083	-0.283	0.094	0.109	0.357	-0.135	0.293	0.308	-0.076	0.48	0.07	0.799	-0.304	0.061	0.311	0.053	-0.029	0.439	0.133	0.201	0.17	-0.138	-0.114	0.602	-0.002	0.156	0.57	0.192	0.017	0.314	0.657	0.149	0.16	0.298	-0.186	0.516	0.055	0.039	0.13	-0.099	1.072	0.019	0.255	-0.463	-0.224	-0.393	-0.255	0.26	-0.345	-0.056	0.298	0.211	0.252	0.078	-0.451	0.409	0.362	0.024	0.444	0.544	-0.224	0.333	-0.166	0.075	-0.56	-0.508	0.645	0.197	-0.521	0.003	0.034	0.203	-0.054	0.028	0.341	-0.214	0.307	0.069	-0.249	0.201	-0.191	-0.154	-0.384	0.097	0.119	0.101	0.112	-0.144	0.186	0.077	-0.04	0.412	-0.105	-0.067	-0.565	-0.071	0.115	0.554	0.556	0.1	-0.004	-0.092	0.466	0.188	0.015	-0.012	0.001	-0.288	-0.475	-0.199	0.214	0.643	0.07	0.684	-0.091	0.223	0.345	-0.087	-0.486	0.709	-0.138	0.186	-0.803	-0.003	0.079	0.069	-0.271	0.33	0.378	0.122	0.246	0.188	-0.032	-0.471	0.002	-0.234	0.156	-0.009	-0.304	0.203	-0.015	-0.422	0.31	0.147	-0.163	-0.34	-0.052	-0.091	0.021	-0.239	0.003	-0.221	0.189	-0.43	-0.091	-0.146	-0.594	-0.079	0.197	-0.114	0.21	0.009	-0.351	-0.292	-0.049	0.016	-0.212	-0.007	0.134	-0.296	-0.344	-0.053	-0.375	0.536	-0.713	-0.024	0.195
CLASP2	PPI	1	20.896	0.244	-5.361	-3.52	-0.099	2.687	1.196	1.72	1.872	-1.158	1.532	0.951	0.788	0.408	3.462	-3.089	2.937	-0.373	-0.277	0.871	-0.842	-1.985	-0.649	-0.255	-0.073	-1.246	-1.051	-0.593	-0.122	0.088	-0.052	-0.965	-0.435	1.795	-1.078	-0.193	-0.966	-1.639	1.716	-0.28	-1.802	1.021	-0.077	-1.508	0.606	1.017	-0.184	4.227	0.803	0.867	0.774	-2.491	2.065	0.173	-1.277	-2.384	0.432	0.793	1.394	1.011	-1.458	1.072	1.771	-0.464	1.398	-2.43	-1.218	0.459	1.229	2.522	-2.067	-0.972	0.103	-0.057	-0.162	1.069	-0.128	2.087	0.98	1.248	-2.504	0.394	0.942	0.761	-1.852	-0.089	-2.182	-1.305	0.744	-0.053	-0.241	1.055	0.641	-1.183	-1.703	1.251	3.387	1.237	0.425	-0.072	0.452	0.523	-0.043	-0.833	-0.548	-1.546	-2.668	-1.644	1.617	-0.914	-0.138	1.616	0.296	2.517	-1.417	0.074	2.406	-1.845	0.819	-0.504	-2.733	-2.384	1.012	-0.885	-0.91	1.166	0.027	2.423	0.839	1.65	1.093	-0.746	0.381	1.368	-0.568	-2.186	0.861	0.928	0.824	-0.034	0.18	-0.639	-0.019	-0.353	0.498	1.199	0.528	0.178	-2	0.461	1.459	-0.093	-1.16	0.37	0.249	-1.157	0.803	0.584	-2.12	1.214	0.103	0.448	0.215	0.932	1.705	-0.303	0.706	-0.036	1.218	0.812	-1.569	0.931	-0.161	0.532	0.578	0.405	1.22	-0.338	-0.34	-2.249	1.108	0.302	-0.635	-1.727	-0.592	1.635	-0.9	1.225	-0.989	-0.677	1.291	-1.283	-0.04	-1.989	0.474	-0.317	-0.283	0.268	0.064	0.579	-1.438	1.049	1.074	1.515	3.299	-1.832	0.389	-1.134	-0.677	-0.904	0.387	-2.6	-0.835	0.288	-1.472	0.75	-0.659	-1.051	-0.643	-1.125	-1.507	-0.145	1.147	0.788	0.39	-1.467	-3.329	0.645	1.302	0.273	-0.713	-0.714	-2.154	1.101	-0.246	0.613	-0.71	0.115	1.769	0.506	0.592	0.035	-1.879	0.869	-0.696	1.308	0.675	2.193	-0.401	0.336	1.256	1.696	0.603	-0.989	-0.723	-1.25
S1PR1	target	1	5.31	-0.584	-1.988	-0.9	0.129	-0.388	0.202	1.41	1.886	-2.244	1.261	-0.289	0.031	-0.906	1.749	0.493	0.409	-0.618	-1.479	0.508	-2.929	-0.774	0.764	0.169	-0.692	-0.107	0.653	0.582	0.881	1.239	1.311	-2.166	-1.257	0.189	-1.031	1.203	0.17	0.319	0.858	-1.59	0.007	0.158	0.305	-0.412	-0.119	0.231	-0.353	0.798	0.105	0.686	0.281	-0.479	0.562	-0.083	0.285	-0.161	-0.488	0.322	0.049	0.057	0.134	-0.15	-0.145	-0.015	-0.304	0.68	0.153	0.03	0.67	0.029	-0.083	0.162	0.701	-0.265	-0.141	0.61	-0.172	0.979	0.533	0.139	-0.15	0.112	0.298	0.06	-0.163	0.755	0.107	1.255	0.049	0.169	0.032	0.561	-0.014	0.732	0.947	-0.13	0.353	0.028	0.981	0.11	0.885	-0.941	0.032	-0.499	0.198	0.145	0.126	-0.369	-0.75	0.257	0.313	0.321	0.111	0.481	0.202	-0.05	-0.207	-0.141	0.351	0.098	0.17	-0.154	-0.419	0.194	0.267	-0.264	0.22	0.008	-0.312	0.594	-0.019	0.118	-0.601	0.647	0.224	0.134	0.065	-0.334	0.274	0.825	0.583	0.346	-0.466	-0.151	0.132	-0.189	-0.223	-0.217	-0.389	0.237	-0.107	0.405	-0.114	0.58	-0.062	0.462	0.058	-0.028	0.241	-0.24	0.077	0.667	-0.587	0.122	-0.011	0.379	-0.381	-0.33	-0.001	0.262	0	1.053	0.353	-0.24	-0.519	0.108	-0.315	-0.585	0.072	-0.215	-0.544	-0.544	0.129	0.053	-0.165	0.18	-0.277	-0.251	-0.097	0.532	0.324	0.449	-0.241	-0.077	-0.174	0.028	-0.119	0.55	-0.978	0.202	0.228	0.382	-0.489	0.151	-0.131	-0.357	0.323	0.074	0.695	-0.339	-0.503	0.223	-0.844	0.497	-0.129	0.503	0.007	-0.111	0.055	0.347	-0.417	0.613	-0.263	0.315	0.718	0.714	0.382	-0.347	0.14	-0.114	-0.289	0.062	0.639	-0.356	0.133	0.071	-0.775	-0.367	-0.572	0.27	-0.31	-0.066	0.243	0.312	0.216	-0.424	-0.255	-0.379	0.016	-0.085	-0.036	0.863	0.358	-0.172	-0.225	-0.037
SETD1B	PPI	1	38.347	-0.046	4.436	-8.956	6.323	6.623	-6.425	10.547	-28.863	13.828	-4.557	0.33	-2.775	-11.202	1.778	11.394	-9.286	-0.216	-13.338	-23.93	1.034	-0.846	6.686	2.754	-0.509	-4.996	7.071	0.219	1.671	-1.513	-1.733	-0.66	0.36	2.971	2.345	1.132	-0.487	0.468	-2.304	0.181	-0.892	4.02	-3.205	2.735	4.685	1.783	-0.645	-1.508	0.971	-1.887	-1.526	0.243	-0.515	1.231	-1.852	-0.46	-3.903	3.012	0.068	4.895	-0.328	-0.847	-2.752	3.054	0.911	3.477	-0.248	5.458	-2.869	-2.148	0.788	-0.029	-1.475	-2.261	1.018	-2.252	2.406	0.059	1.294	-3.496	0.65	-1.558	3.508	2.187	1.014	3.607	1.839	1.231	-4.64	-0.292	0.972	0.773	-0.324	-5.364	0.399	-0.125	-0.051	-1.671	1.426	-1.843	5.909	2.638	2.413	2.224	-1.391	-0.872	-1.432	1.428	-3.173	0.07	-3.503	3.512	-1.231	-3.265	-1.651	-1.104	0.18	1.625	-0.219	1.326	-0.908	-0.201	-2.65	0.589	-3.61	-2.073	0.825	-1.037	-5.225	-0.097	1.697	0.865	3.422	0.726	-2.147	-2.395	0.061	-3.066	2.19	-0.718	0.239	2.544	-2.478	0.38	-0.778	2.624	1.73	-3.177	-3.198	-1.989	-1.695	-0.808	5.443	-5.378	-1.353	2.142	3.196	-1.562	-0.241	-0.901	-1.082	1.194	-0.869	3.399	1.757	-2.821	-1.237	1.487	1.674	3.09	0.966	-1.169	0.543	-2.747	1.367	-1.855	2.557	0.187	2.431	0.356	0.104	-0.456	1.5	-0.65	0.77	0.082	0.327	0.181	-0.633	-2.243	1.39	-1.632	-1.868	0.65	3.001	1.294	1.398	-3.191	-1.74	1.324	-0.811	1.455	-1.653	-1.597	-3.331	0.745	0.432	0.405	0.311	-0.444	2.451	-0.751	-3.624	-0.084	1.451	-2.665	0.316	-0.176	-1.861	-1.456	-1.766	-1.288	-0.426	2.131	1.149	4.225	-0.329	-0.818	0.836	0.493	-1.508	-1.277	1.188	0.052	-1.594	0.901	-0.17	0.351	-0.654	0.805	3.079	1.518	0.482	-3.401	-1.686	-1.981	0.51	0.716	0.731	0.401	-2.148	-1.302	0.606	-1.048	-0.109	1.905
TMEM9	PPI	1	2.589	-0.359	-0.699	-0.382	-0.355	-0.414	-0.228	0.189	-0.701	-0.606	0.229	0.111	0.548	0.438	0.127	0.645	-0.275	-0.203	0.431	-0.001	-0.085	-1.442	-0.754	1.44	-0.913	0.26	0.536	0.315	0.617	0.588	0.07	-0.057	-0.227	0.314	0.295	0.346	-0.096	0.477	-0.138	-0.125	-0.015	0.22	0.081	0.366	-0.136	0.191	-0.386	-0.033	-0.475	0.165	0.263	-0.461	-0.229	-0.122	0.31	0.057	0.104	-0.282	0.003	0.182	-0.219	-0.383	0.138	0.46	-0.249	-0.26	0.138	0.167	-0.368	-0.004	-0.325	0.099	-0.165	-0.31	0.011	0.203	0.001	0.236	0.268	0.425	-0.042	0.064	-0.106	-0.438	-0.126	0.163	-0.456	-0.003	0.054	0.718	-0.22	0.169	-0.05	0.158	-0.251	-0.458	0.13	0.065	-0.4	0.392	0.267	0.07	0.108	0.149	0.022	-0.308	0.184	0.565	0.453	0.245	0.107	-0.262	0.246	0.037	0.049	-0.173	0.137	-0.046	-0.147	0.006	0.389	-0.207	-0.083	0.36	-0.053	0.274	0.364	-0.097	-0.005	-0.273	-0.265	0.019	0.069	0.301	0.169	0.186	0.23	0.233	-0.279	0.032	-0.073	0.245	-0.019	0.365	-0.221	0.049	0.183	-0.005	0.135	-0.101	-0.168	0.191	-0.043	0.243	0.116	0.156	-0.107	0.176	0.154	0.263	0.089	-0.207	0.261	0.083	0.058	-0.453	0.078	0.12	-0.113	0.351	-0.022	0.045	0.158	-0.164	0.119	0.497	0.017	0.03	0.53	0.282	0.548	0.234	-0.187	-0.393	0.135	-0.014	-0.77	-0.169	-0.025	-0.063	0.194	0.479	0.161	0.087	-0.178	0.862	0.285	-0.055	-0.241	0.09	-0.06	-0.144	-0.18	0.615	0.248	0.149	0.098	0.218	-0.186	-0.665	0.001	-0.124	-0.405	0.056	0.065	0.118	-0.365	-0.201	0.168	-0.146	0.467	0.066	0.117	-0.282	0.294	0.401	-0.064	0.247	0.003	0.253	-0.174	-0.058	-0.002	-0.008	-0.15	-0.043	-0.273	-0.236	-0.003	0.171	0.192	0.243	-0.098	0.178	0.017	-0.193	0.156	0.191	0.239	0.503	0.128	0.043	-0.056	0.179	0.381	0.085
SIGLEC11	gene	1	11.62	-0.028	-0.529	-2.929	0.765	0.093	-0.5	2.102	-2.229	-2.311	0.464	0.729	-0.007	1.535	-0.969	-1.763	-0.747	0.104	-0.608	0.708	-0.208	0.719	0.225	-1.736	-1.776	0.998	0.504	0.12	1.681	-1.024	0.758	0.647	0.016	-0.244	0.386	1.304	0.9	-0.019	1.566	0.792	-0.166	0.249	0.96	2.827	-0.468	-0.053	2.075	0.332	0.187	-0.356	0.962	-0.472	0.355	0.736	0.178	0.598	-0.224	0.238	-0.376	-0.684	0.98	0.399	-1.301	1.741	-0.397	-0.387	0.231	-0.11	0.552	0.136	0.93	-0.611	-0.724	-0.393	0.352	0.832	-0.699	-0.415	-1.26	-0.274	-0.539	1.268	-0.013	-1.501	0.621	-0.42	0.183	-1.612	-0.074	-0.443	-0.047	0.261	-0.59	-0.631	-0.546	1.195	-0.271	-0.703	-0.342	0.634	0.502	1.051	0.395	-1.176	-1.248	-0.562	0.598	0.927	0.654	-0.81	-0.272	-0.031	-2.107	0.813	0.392	0.442	-0.538	0.805	-0.939	0.373	0.248	-0.941	-0.017	0.178	0.145	0.596	-0.661	-0.301	0.625	1.044	0.612	0.421	-0.401	0.114	-0.841	0.323	0.568	-0.326	1.604	0.15	0.672	0.608	0.382	1.528	-0.853	0.472	1.315	-0.694	-0.932	-1.14	0.173	0.405	0.068	0.238	0.058	-0.792	-0.68	-0.58	-0.095	-0.167	0.277	-1.064	-0.579	-0.151	0.538	0.118	-0.368	0.73	1.034	-1.946	-0.118	-0.559	-0.932	-0.233	-0.662	-1.345	-0.27	0.004	-0.907	0.315	0.663	0.439	-0.217	-0.718	0.254	-0.466	-0.281	0.298	-0.422	-0.411	-0.371	-0.595	-0.47	-1.631	0.811	-0.37	0.223	-0.597	0.687	-0.414	-0.246	-0.361	0.656	-1.069	-0.85	-1.419	0.124	-1.064	-0.588	-0.065	0.206	0.239	0.238	0.876	-1.129	0.482	1.269	0.372	-0.754	-0.236	0.964	-0.161	-0.524	0.479	0.369	0.29	0.124	0.415	-0.723	0.031	-1.313	0.811	1.128	-0.057	-0.127	1.156	-1.329	0.288	0.018	1.058	-0.281	0.198	0.317	-0.202	-0.684	0.522	0.205	0.796	0.857	-0.012	0.263	-0.385	0.741	-0.171	0.532	-0.062
HYAL4	PPI	1	5.803	-0.724	-1.014	-0.524	0.085	-0.66	0.102	0.572	0.807	-1.831	1.632	0.398	0.212	-1.065	0.827	0.175	-0.405	0.088	-0.243	0.267	0.55	-0.256	-0.469	0.026	-0.281	-0.066	-0.111	-0.32	-0.345	0.031	0.458	-0.532	-0.331	0.082	0.006	0.134	-0.106	-0.318	0.485	-0.351	-0.747	0.226	0.287	-0.937	0.043	-0.211	0.317	0.818	0.347	0.455	-0.114	-0.281	-0.057	-0.707	-0.117	-0.54	0.089	0.564	0.291	-0.34	-0.546	0.191	0.391	0.188	0.131	-0.072	0.551	0.208	1.487	0.512	-0.069	0.588	0.121	0.429	0.165	-0.011	-0.132	0.079	-0.139	0.245	-0.354	-0.003	-0.525	-0.291	0.654	-0.264	0.746	0.394	0.303	-0.263	0.966	0.352	0.026	0.251	-0.168	0.401	-0.364	0.151	0.394	-0.051	-0.642	-0.268	-0.579	0.418	0.573	-0.156	0.324	0.224	0.867	0.418	-0.489	0.059	-0.944	-0.135	0.066	-0.296	-0.118	0.112	0.243	0.954	-0.524	0.237	-0.105	-0.206	0.724	-0.176	-0.036	-0.231	0.937	-0.138	0.764	-0.307	-0.679	-0.28	-0.556	-0.226	0.513	0.221	0.187	-0.024	0.183	-0.086	-0.065	0.072	-0.344	-0.989	-0.755	-0.802	-0.469	0.512	-0.106	0.57	0.261	-0.164	-0.364	-0.214	-0.383	0.043	0.881	-1.179	0.247	0.354	-0.389	-0.178	-0.201	-0.358	0.288	0.948	0.62	-0.13	0.344	0.012	-0.124	-0.169	-0.82	0.637	-0.192	0.14	-0.316	-0.028	-0.049	0.029	-0.116	0.19	-0.149	0.224	0.389	0.04	0.197	0.267	0.205	-0.403	-0.212	0.039	-0.402	0.295	0.028	0.016	0.846	-0.206	-0.503	-0.069	0.015	-1.295	0.231	0.296	-0.317	-0.948	0.001	0.127	-0.071	-0.169	-0.136	-0.471	0.589	0.379	0.435	0.107	-0.242	0.407	-0.475	-0.166	-0.589	0.324	0.383	0.38	-0.028	0.186	-0.587	0.26	0.331	-0.379	0.4	0.036	0.076	-0.122	0.304	0.364	-0.476	0.628	0.112	0.085	1.259	-0.47	0.469	-0.482	0.412	-0.739	-0.081	0.133	-0.028	0	0.1	-0.149	0.661	0.199
PHLPP2	PPI	1	21.099	1.68	-5.424	-0.918	-1.574	0.103	1.596	1.726	3.421	0.009	-1.312	-0.106	-0.137	0.12	-0.119	1.581	3.226	-2.638	-2.034	1.827	0.477	0.284	5.294	-0.491	-4.84	1.106	1.526	1.638	-3.663	-0.347	-0.739	3.51	0.383	-1.813	2.317	0.558	-0.997	0.198	-0.3	0.392	1.52	0.68	-1.268	1.586	1.261	1.621	1.887	-0.088	0.337	-3.176	0.87	1.392	0.05	1.507	0.603	-2.218	0.719	-0.938	-0.553	0.244	-0.728	0.602	-2.519	-0.37	0.49	-0.745	0.215	-1.021	-0.519	-1.065	1.527	0.409	-1.261	0.753	-2.229	1.564	1.234	-0.647	-1.537	1.958	2.06	0.748	-0.819	-0.602	-0.738	0.728	1.977	-1.612	-2.452	-0.145	0.04	-1.327	0.647	-1.717	1.635	1.475	0.277	-0.776	-0.42	0.54	0.611	-1.502	-4.016	1.334	1.88	-0.33	-0.273	-1.867	2.856	-0.847	-1.449	-1.37	1.1	1.553	-0.078	0.268	-1.332	0.215	0.918	2.407	-1.44	0.857	1.018	-1.62	0.553	1.524	-1.032	0.306	2.05	-1.364	-1.836	-2.249	-2.612	-1.982	-0.428	2.108	-1.147	-1.338	-1.894	0.555	0.313	1.337	-0.811	-0.741	1.718	-2.145	1.797	2.169	2.931	-2.749	-0.482	-1.153	0.681	-0.622	-0.468	-1.602	-1.139	-1.111	0.15	1.922	0.867	-0.737	-2.24	-0.295	-0.854	-1.396	-0.223	-3.317	-0.895	2.425	-0.278	0.597	0.867	-0.016	3.115	-0.987	-0.05	-2.067	-0.859	2.059	1.133	-0.157	1.379	0.249	0.354	-0.32	0.455	-1.866	-1.373	-0.61	0.852	1.166	-0.145	0.503	-0.482	-1.179	0.886	-1.073	0.698	1.114	-0.314	-0.038	-0.882	-0.401	-0.625	0.681	-0.811	2.003	0.437	-1.566	-0.827	-0.839	-1.121	-0.857	0.817	1.524	0.628	-0.881	-0.393	1.528	1.284	0.932	-0.886	0.026	0.131	-0.197	3.068	0.759	0.436	0.927	-1.496	-0.052	0.552	-1.185	0.359	-0.956	0.001	0.966	2.148	-1.11	0.579	0.05	0.86	-1.125	1.445	-1.975	-0.486	-0.266	2.114	0.23	1.089	-1.239	1.38	0.201	-0.076	-0.92
SLC47A2	target	1	8.676	-0.878	-1.298	-2.468	0.451	-1.753	-0.053	2.017	0.754	-3.775	1.177	0.982	0.04	0.788	0.206	0.584	-1.26	0.003	-1.1	2.051	-2.166	-1.26	1.059	0.605	0.983	-0.341	1.158	-0.634	0.497	-1.02	0.988	-1.136	-1.988	-0.314	-0.98	0.452	0.714	-0.249	0.298	-0.482	1.635	-0.169	-0.966	-0.695	0.676	0.683	-0.426	1.048	0.715	0.508	0.713	0.29	-0.652	0.264	-0.998	-0.091	-0.67	-1.166	0.763	0.285	1.229	0.181	0.958	1.093	0.08	-0.669	0.521	0.967	1.085	-0.966	-0.35	-0.552	-0.347	0.353	-0.225	0.543	0.204	-0.005	-0.028	0.611	0.351	-0.309	-0.609	0.373	-0.409	0.534	-0.244	-0.075	-0.387	-0.653	0.848	-0.125	-0.009	-0.498	0.649	-0.48	0.626	-0.13	-0.703	1.138	1.231	-0.489	0	-0.009	-0.855	-0.212	-0.839	-1.141	-0.51	-0.039	0.378	1.164	-0.912	0.776	0.39	0.456	-0.061	-0.007	-0.936	1.129	0.114	-0.853	-0.328	0.527	-0.302	0.238	-0.269	1.008	-0.402	0.136	0.104	-0.319	-0.559	0.115	0.208	-0.114	-0.687	-0.032	-0.152	1.014	-0.043	-0.103	0.263	0.499	0.252	0.745	-0.509	0.599	0.342	-0.477	-0.592	-0.173	0.463	-0.235	-0.843	0.075	0.34	0.202	0.407	-1.318	-0.593	0.969	-0.112	0.362	0.881	-0.847	0.393	0.07	-0.739	-0.098	-0.302	0.591	-0.129	-0.582	0.406	0.212	-0.523	1.04	-0.232	0.065	-0.118	0.408	0.804	-0.431	0.212	0.59	0.066	0.183	-0.624	0.703	1.045	-0.249	-0.703	0.346	0.405	-0.294	-0.309	-0.807	1.39	-0.441	0.361	-0.133	0.398	-1.503	-0.436	-0.069	-0.619	-0.311	0.091	-0.543	-0.008	-0.117	0.016	0.531	-0.47	0.541	-0.35	-0.178	-0.229	0.975	-0.035	1.052	-0.42	-0.498	0.452	-0.844	-0.194	0.558	0.03	-0.287	0.407	-0.348	0.656	0.539	0.507	0.206	-0.136	-0.675	-0.427	0.124	0.928	-0.737	0.492	0.277	0.162	0.155	-0.168	-0.199	0.9	-0.071	0.862	-1.088	-0.276	0.782	0.646	0.422
TAAR6	PPI	1	4.064	-0.258	-1.061	-0.047	0.323	-0.028	-0.047	0.928	1.329	-1.18	1.056	0.141	0.079	-0.479	0.734	0.614	-0.004	0.042	-0.19	0.275	-0.468	-0.129	0.572	0.962	0.186	1.028	-0.496	0.348	-0.654	-1.15	0.2	-0.14	-1.047	-0.092	-0.54	0.358	0.397	-0.659	0.478	-0.405	0.79	0.26	-0.037	-0.15	0.4	0.274	-0.136	-0.019	0.547	0.332	0.352	-0.302	-0.584	-0.141	0.081	-0.067	-0.158	-0.648	1.015	0.281	0.236	-0.717	0.752	0.379	0.1	-0.754	-0.015	0.662	-0.556	-0.052	-0.351	0.168	-0.081	0.45	-0.209	0.174	0.03	0.76	-0.058	0.125	0.243	-0.677	0.873	-0.637	-0.019	1.01	0.233	0.517	-0.457	-0.387	-0.797	0.277	-0.297	-0.072	0.283	-0.797	0.608	-0.379	-0.145	0.496	-0.047	-0.116	-0.124	0.181	0.218	0.551	0.065	0.914	0.298	-0.161	-0.301	-0.501	0.666	0.064	-0.153	0.292	0.479	-0.869	0.073	-0.501	-0.374	0.298	1.158	0.033	0.202	0.062	-0.261	-0.204	-0.217	-0.091	-0.051	-0.626	0.405	-0.211	0.107	-0.579	-0.045	0.659	-0.021	0.076	-0.049	0.237	-0.162	-0.206	0.348	-0.198	-0.226	-0.788	0.251	-0.551	0.117	-0.054	0.277	-0.65	0.337	-0.011	0.009	-0.453	0.185	-0.395	0.187	0.31	0.008	0.767	-0.51	-0.696	0.098	0.209	0.182	0.251	-0.073	0.057	0.539	0.482	0.069	0.381	0.047	0.35	-0.149	0.109	0.202	-0.503	-0.531	0.119	-0.409	0.144	-0.248	0.193	-0.34	-0.504	-0.13	0.564	-0.215	0.204	0.192	0.667	0.115	-0.057	-0.579	0.294	-0.404	0.171	0.084	-0.042	-0.322	0.569	-0.01	-0.179	0.204	-0.517	0.246	-0.31	-0.337	-0.168	0.2	0.362	0.164	0.297	0.296	-0.098	-0.117	-0.329	-0.073	0.125	0.41	0.463	0.037	0.363	-0.353	-0.423	-0.66	-0.381	0.304	-0.021	0.227	-0.711	0.086	0.352	0.5	0.425	0.008	0.226	-0.108	0.384	0.194	0.591	-0.395	0.075	-0.018	0.339	0.101	-0.086	0.129	0.281	0.126	0.467
DRD4	target	1	6.74	-1.229	0.424	-3.311	0.549	-0.903	-0.917	3.332	-3.294	-2.819	0.927	-0.129	0.723	2.1	0.243	-0.731	0.133	-1.191	-0.902	-0.212	-0.884	-1.96	-2.07	0.388	-1.318	0.452	-0.104	-0.563	0.009	1.343	1.583	-0.33	-1.444	0.065	-0.104	-0.457	0.736	0.534	0.896	-0.553	-0.28	-1.091	0.894	0.168	1.537	0.403	-1.593	-0.391	0.211	0.941	-0.077	1.121	0.954	-0.178	0.64	-0.559	0.521	-0.428	0.108	-0.244	0.582	-1.114	1.442	-0.194	0.569	1.329	0.352	-0.973	0.253	-0.037	-0.417	-0.531	0.14	-0.092	-0.188	0.149	0.467	-0.082	0.271	0.03	0.531	0.027	0.876	-0.271	0.527	0.983	-0.941	-0.139	0.201	-0.258	-0.157	-0.617	-0.171	0.091	0.295	-0.491	-0.307	0.119	0.127	-1.062	0.745	-0.256	-0.979	0.551	0.054	-0.113	-0.15	-1.717	0.535	0.081	-0.472	-0.434	0.485	-0.238	-0.01	-0.767	-0.016	-0.126	-0.42	0.805	-0.219	-0.897	0.134	-0.09	0.632	0.456	-0.683	-0.35	-0.348	0.19	-0.461	0.705	-0.349	0.78	0.577	-0.495	-0.517	0.279	0.346	0.393	0.362	-0.63	-0.129	-0.599	-0.585	0.207	-0.797	-0.777	-0.268	0.274	-0.571	0.753	0.514	0.228	0.271	0.455	-0.175	-1.006	0.399	0.243	-0.62	-0.088	0.512	0.697	-0.132	-0.126	-0.238	-0.069	0.583	0.284	-0.051	0.307	0.56	-0.554	0.466	1.196	-0.105	-0.484	-0.494	-0.426	1.588	-0.544	-0.931	-0.835	0.265	0.918	-0.408	0.547	-0.224	-0.281	0.307	0.328	-0.085	1.491	0.079	0.19	-0.557	0.401	-0.3	-0.145	0.72	0.02	-0.531	-0.052	-0.518	-0.163	-0.136	-0.313	0.379	0.054	-0.076	0.017	-0.246	0.112	-0.898	0.231	-0.761	-0.21	0.196	-0.112	0.553	-0.413	0.185	0.996	0.34	0.596	-0.243	0.327	-0.294	-0.663	-0.517	-0.512	0.195	0.147	-0.13	-0.225	-0.332	-0.23	0.323	-0.122	0.049	0.815	-0.102	-0.528	0.096	0.029	0.392	-0.368	0.841	0.607	-0.23	0.113	0.102	0.396	0.485	0.206
CDH15	PPI	1	13.157	-2.125	-0.587	-4.548	0.146	-2.32	-1.189	3.49	-2.425	-4.192	1.126	1.403	0.83	1.826	-1.162	-0.493	-1.026	-0.209	-1.366	-1.67	-1.404	0.62	0.278	0.974	0.451	0.136	-0.343	0.301	0.318	-1.563	0.031	-1.051	-0.402	2.03	0.832	3.03	-0.836	0.268	-1.657	-1.347	-1.109	-0.278	-1.095	1.873	2.75	-1.851	1.306	0.289	-1.383	0.436	0.759	0.82	0.222	0.974	0.847	1.632	-0.129	-0.633	-1.62	-0.722	-0.409	0.8	-0.813	0.146	1.393	-1.203	0.018	-1.049	1.327	-0.128	-0.458	-0.149	-0.226	-0.946	-0.22	-0.278	-0.29	-0.501	-0.766	-0.62	-0.359	0.211	-0.371	-0.056	-0.838	-0.367	-0.338	0.369	0.84	0.602	0.634	0.191	1.242	0.936	-1.2	-0.505	1.362	0.141	0.125	0.237	-0.165	1.277	1.615	0.477	-0.96	0.589	-0.197	0.346	-0.778	0.296	-0.675	0.851	-0.875	1.379	-1.093	-0.004	-0.144	0.853	0.655	0.542	-0.494	-0.106	-0.543	0.425	0.206	0.734	0.842	-1.299	-1.226	2.092	1.506	-0.306	0.85	1.032	0.01	-0.256	0.011	-0.857	-0.56	-0.096	0.659	0.432	1.064	0.39	0.049	0.24	-0.073	-0.238	1.128	1.003	-0.516	0.445	-0.959	-0.235	0.829	-1.456	0.026	0.575	0.607	-0.704	-1.336	-0.234	0.162	-0.825	0.81	-0.645	-0.164	1.424	0.553	-1.832	-0.026	-0.468	-0.207	0.925	1.005	0.181	0.946	0.042	0.039	-0.027	1.309	1.037	-0.764	-0.236	0.264	0.791	-1.119	-0.065	0.485	0.515	0.855	0.352	-0.339	0.138	-0.649	-0.734	-0.116	0.295	1.095	0.048	-1.161	1.114	0.276	-0.433	-0.146	-0.515	0.788	0.607	-0.492	0.399	0.119	0.857	-0.377	0.614	0.739	0.494	-0.291	0.842	-0.532	0.957	-0.402	0.187	-1.028	-0.104	-1.066	-0.298	0.253	1.006	-0.581	0.176	-0.631	0.269	-0.288	1.653	-0.161	-0.035	-0.285	2.254	0.466	0.295	-0.542	-0.33	1.528	0.063	-0.553	0.147	0.43	0.875	0.824	0.332	-0.197	0.654	-0.405	0.089	0.102	-0.131
MAP3K12	target	1	16.144	-0.051	0.608	-4.866	0.002	1.024	-0.095	2.233	-4.136	1.836	-1.047	0.439	1.352	-0.323	0.64	0.306	-1.598	-0.548	1.031	-2.585	-1.042	2.772	-0.461	-2.193	-0.052	-0.786	0.116	-1.258	-0.328	0.525	-3.129	0.537	-0.805	0.174	1.54	0.838	-1.334	-1.177	1.649	3.005	-1.402	0.645	1.783	0.519	0.089	-0.544	-0.173	1.718	0.689	0.722	0.839	0.113	-1.027	-0.009	0.239	-0.198	-0.035	-0.094	1.362	-0.288	0.708	0.985	1.012	-0.434	-0.36	-0.68	-0.006	-1.124	-0.097	1.92	1.255	-0.011	0.444	-1.886	-0.225	-0.455	-0.286	0.667	1.028	-0.278	0.826	-0.545	-0.993	3.089	-1.923	0.315	-0.967	-0.541	0.987	-1.225	0.727	1.392	-1.667	0.322	-0.193	0.351	-2.284	1.195	0.112	0.692	-2.076	-0.806	1.158	1.043	0.432	-1.337	3.317	-0.36	2.039	-0.799	0.002	-1.579	-0.483	0.986	1.281	-0.858	0.202	0.015	-1.13	-0.131	1.251	-0.758	2	-0.862	1.198	-0.461	-0.969	0.427	0.318	1.194	-0.194	-0.908	0.162	-0.591	0.703	1.151	1.023	1.855	0.41	-0.044	0.393	0.761	0.168	1.079	-0.184	1.063	-2.534	0.714	-0.149	-1.116	2.5	0.889	-0.668	-0.761	-0.75	0.253	-1.472	-1.594	1.039	-1.271	-1.326	0.118	-0.683	-0.777	-0.98	0.473	-1.228	-1.972	-0.528	-0.587	-0.981	-1.372	1.504	0.719	0.666	0.558	1.277	0.756	-0.377	0.647	-0.401	-0.604	-0.514	0.496	0.859	0.621	0.653	-0.74	-0.584	-1.275	-0.239	-0.888	1.042	1.784	0.773	0.981	-1.267	2.075	1.066	1.051	-1.375	-0.304	0.014	-0.362	-0.868	-0.821	-0.106	-0.258	0.136	-0.714	0.281	-0.236	-0.671	0.891	-0.203	0.09	-0.356	-0.359	-0.445	0.318	-0.346	0.196	-0.828	0.176	-0.373	0.912	1.951	0.073	0.215	-0.247	-1.065	-0.365	0.108	0.1	0.369	-0.032	0.758	-1.348	0.413	-0.909	1.857	0.106	0.117	-0.339	0.658	-0.385	-0.983	0.499	-0.058	-1.463	-0.107	-0.79	-0.143	0.207	1.301	0.462
LTA4H	target	1	7.845	-1.167	-1.322	-0.231	0.482	-1.456	0.649	0.665	1.639	-1.741	0.344	0.366	-0.69	-0.886	0.016	0.051	0.023	-0.198	-0.387	-0.158	-0.28	-0.023	0.133	-0.395	0.466	0.547	-0.513	-0.686	0.345	-0.585	0.323	0.592	0.166	-0.61	0.82	-0.134	-0.073	-0.616	0.121	0.824	-0.069	-0.573	-0.08	-0.465	0.111	-0.413	-0.082	-0.554	-0.364	0.382	-0.667	0.884	-0.185	0.323	0.158	-0.751	-0.549	0.51	-1.17	0.473	0.226	-0.757	-0.151	0.331	0.7	0.203	0.342	0.578	0.875	0.076	0.219	0.66	0.381	-0.707	-0.753	-0.335	-0.296	0.725	0.828	-1.354	0.528	-1.444	-0.484	-0.43	0.479	0.099	0.205	0.446	0.632	0.436	0.252	0.374	-0.379	-0.021	-0.111	0.114	-0.228	0.713	0.766	0.356	0.464	-0.115	0.977	0.146	-0.034	-0.436	0.695	-0.703	-0.068	1.45	0.106	-0.514	-0.055	-0.392	0.003	0.932	0.24	0.296	0.119	0.401	0.023	0.135	-0.314	-0.542	0.383	0.897	0.651	0.343	-0.313	0.432	0.337	-0.091	0.413	0.794	-0.607	0.344	0.226	-0.661	-0.289	0.574	-0.25	0.484	-0.37	0.418	-0.04	0.501	-0.57	-0.607	0.005	0.298	0.04	-0.366	-0.099	-0.483	-0.162	0.422	-1.433	-0.395	-1.43	-1.047	-0.757	0.014	0.146	0.167	0.466	-0.563	0.505	0.185	0.029	0.371	0.49	0.301	0.533	0.602	0.221	-0.527	-0.121	-0.322	-0.9	0.171	-0.559	0.023	0.043	-1.052	-0.438	0.012	-0.852	0.369	-1.641	0.319	-0.141	-0.428	0.259	0.337	0.004	-0.075	-1.172	-0.251	-0.104	-0.118	0.887	-0.391	0.11	-0.109	-0.229	-0.714	0.208	-0.083	0.775	-0.812	-0.25	0.498	-0.26	-0.591	-0.004	-0.804	-0.027	0.208	1.366	-0.557	-0.07	-0.165	-0.154	0.171	-0.27	0.825	-0.362	-0.318	0.627	0.395	-0.522	-0.151	-0.509	-0.334	0.174	1.498	0.976	-0.265	-0.47	-0.421	0.082	-0.072	-0.276	0.516	0.306	0.69	-0.485	0.369	0.269	0.174	-0.611	0.475	0.162	-0.138	-0.288	0.225
GCNT1	PPI	1	5.199	-1.522	-1.085	0.232	-0.087	-0.802	1.241	-0.004	0.671	-0.878	0.786	0.216	-0.024	-0.634	0.254	0.332	0.056	-0.012	-0.32	-0.289	-0.235	0.124	-0.096	0.105	0.454	0.31	-0.247	-0.058	-0.48	-0.049	-0.749	0.286	-0.015	-0.565	0.494	-0.163	0.2	-0.023	-0.379	0.201	-0.487	0.304	-0.059	-0.029	0.371	-0.173	-0.148	-0.04	-0.371	0.393	-0.204	0.068	-0.241	0.606	0.523	0.043	1.317	-0.345	0.668	0.425	-0.549	-0.311	-0.187	0.33	-0.119	-0.649	0.15	0.583	0.732	-0.023	-0.34	-0.482	0.037	-0.245	-0.173	-0.507	-0.043	-0.246	-0.175	0.508	0.1	-0.481	-0.224	0.579	0.439	0.289	-0.43	0.077	0.605	0.108	-0.157	-0.404	0.091	0.106	-0.383	-0.251	-0.028	0.152	0.101	-0.991	-0.144	-0.308	-0.215	0.106	-0.306	-0.135	0.01	-0.189	0.492	-0.442	-0.066	0.175	0.327	0.185	-0.209	0.392	-0.069	-0.028	0.101	0.378	0.348	0.148	0.111	0.734	-0.031	0.168	-0.249	-0.321	-0.215	0.119	0.086	-0.334	0.143	-0.169	-0.356	0.472	-0.427	0.203	0.277	-0.052	-0.046	0.461	-0.132	-0.056	0.126	-0.429	0.018	0.515	-0.756	-0.252	0.273	-0.868	0.032	0.335	0.337	0.238	-0.877	-0.808	0.121	-0.151	0.412	-0.167	-0.271	-0.356	-0.218	0.156	-0.183	0.113	0.347	0.069	-0.484	0.006	-0.029	-0.139	-0.174	-0.074	0.582	-0.646	0.021	-0.281	0.4	-0.123	-0.008	0.878	-0.064	-0.21	0.698	0.51	-0.089	0.312	0.207	-0.192	-0.092	0.886	-0.033	-0.251	0.255	0.19	0.293	0.129	-0.64	-0.066	-0.45	0.162	0.383	-0.516	-0.57	0.001	-0.054	0.087	0.004	-0.348	-0.577	-0.422	0.169	-0.401	-0.856	-0.567	0.846	0.008	-0.078	-0.163	-0.391	-0.303	0.127	-0.668	0.154	0.283	0.123	-0.188	0.107	0.387	-0.3	-0.317	-0.176	0.676	-0.659	-0.65	0.399	-0.344	-0.628	-0.402	0.068	0.236	0.12	0.287	-0.471	-0.445	0.079	-0.455	0.169	0.189	-0.003	0.44	-0.507	0.284
EPS8	PPI	1	12.167	-0.744	-1.53	-0.27	0.529	1.581	0.141	1.857	-2.674	1.718	2.187	-0.974	0.371	-2.527	-0.389	0.21	1.631	-0.023	-1.067	-3.019	0.776	-0.674	0.165	0.732	0.734	1.315	-0.877	-0.269	-1.06	-0.721	0.289	1.23	-0.207	0.13	-0.024	-1.332	-1.32	-0.352	-0.906	-0.992	0.292	0.787	1.273	-0.615	0.969	-0.225	-1.118	-0.088	0.927	-0.369	-0.424	0.275	1.146	-1.678	-0.369	-0.151	-0.029	0.445	-0.163	0.912	-0.455	0.039	0.957	-0.117	-0.175	-0.362	0.816	0.637	-0.492	-0.624	-1.098	-0.197	-1.348	-1.593	-0.595	0.959	0.018	-0.69	0.444	-0.284	0.544	-0.162	0.256	-1.267	0.826	0.921	-1.214	0.246	0.753	0.03	-0.206	-0.335	-0.087	0.532	-0.433	0.244	-0.243	0.166	-0.271	-0.679	-0.265	-0.058	-0.046	0.547	-2.136	0.093	0.457	-1.053	-0.52	0.778	0.341	0.735	0.128	-0.427	1.178	-0.37	-0.688	-0.796	-0.461	1.263	-0.32	-0.496	0.229	0.737	-0.391	-0.597	-0.813	-0.754	1.017	-0.033	0.515	1.041	0.233	0.384	0.431	0.567	-0.473	1.109	-0.264	1.709	-1.36	0.134	0.19	0.746	0.398	-0.557	1.11	0.582	-0.201	0.559	1.141	0.597	-0.663	0.097	0.234	0.52	0.709	-0.08	1.329	-0.669	0.019	0.041	-1.535	0.422	-0.3	0.246	-0.565	0.772	-0.31	-0.136	0.72	0.647	-1.159	-0.668	-0.657	0.468	0.901	-1.662	-1.064	0.15	0.665	-0.247	0.162	-0.548	-1.743	0.105	-0.811	0.457	0.977	0.188	-0.794	0.621	-0.262	0.109	-0.067	-1.272	-0.561	-0.057	0.08	-0.524	-0.517	0.929	-1.165	0.218	0.451	-0.406	-0.438	0.729	0.666	-0.3	-0.258	1.377	-0.201	0.196	-0.516	0.072	-0.577	0.357	-0.313	-0.561	0.349	0.143	-0.475	-1.628	-0.044	-0.614	-0.347	0.213	0.232	-0.432	-0.074	-1.277	-0.399	-0.045	-0.175	-0.457	-0.164	0.724	-0.121	-0.202	-0.411	0.298	1.019	0.844	-0.046	-1.026	0.325	0.162	-0.228	-0.006	-0.85	-0.916	0.201	0.417	0.872	0.191
ATP6V1C1	PPI	1	5.28	-1.378	-1.204	0.078	0.337	-1.24	0.407	-0.67	1.209	-0.311	0.708	-0.311	-0.338	-0.896	0.373	0.389	-0.087	-0.434	0.207	-0.058	0.045	-1.296	0.334	0.65	0.299	-0.107	0.605	-0.36	0.116	-0.034	-0.873	0.34	-0.067	0.26	0.326	-0.807	-0.571	0.458	0.252	0.335	-0.457	-0.377	-0.041	-0.208	0.947	0.037	-0.143	0.098	-0.263	-0.034	-0.003	-0.465	0.161	0.358	-0.099	0.588	0.84	-0.061	-0.314	0.492	0.352	0.354	-0.471	-0.017	0.326	-0.901	0.122	-0.737	0.132	-0.098	0.007	0.367	0.188	-0.014	-0.538	1.049	-0.331	-0.146	-0.111	0.64	0.068	-0.438	0.323	-0.015	-0.453	-0.252	-0.023	0.353	-0.395	-0.147	0.145	-0.033	0.587	0.471	-0.257	0.811	-0.102	0.286	0.925	0.756	0.052	0.045	0.055	0.098	0.369	-0.565	-0.643	0.014	-0.381	-0.582	0.083	-0.188	0.297	-0.062	-0.192	-0.628	-0.253	-0.425	0.844	0.005	0.007	0.226	0.977	0.032	0.339	0.279	-0.118	0.007	-0.216	-0.045	0.29	-0.783	-0.476	-0.564	0.422	-0.285	0.226	-0.045	-0.51	0.61	0.297	-0.23	-0.57	-0.007	-0.018	-0.38	-0.428	0.164	-0.188	-0.161	-0.572	0.26	-0.115	-0.115	-0.199	1.236	0.225	-0.053	-0.624	-0.178	0.689	0.333	-0.275	-0.117	0.334	0.195	-0.015	-0.722	0.127	-0.448	0.289	0.048	-0.234	-0.384	0.593	-0.26	0.458	0.078	0.271	0.296	0.049	0.513	0.538	0.339	-0.642	0.163	-0.244	0.301	-0.234	-0.009	0.26	0.355	0.081	0.617	0.014	-0.059	-0.495	0.225	-0.113	0.232	0.664	-0.553	0.134	-0.143	-0.128	0.494	-0.061	-0.229	0.396	0.382	0.305	-0.91	-0.765	-0.447	0.184	0.361	-0.382	0.294	0.321	-0.42	-0.09	0.417	0.187	0.353	-0.221	0.448	-0.683	-0.481	0.088	0.086	0.063	-0.655	0.486	-0.499	-1.076	-0.568	-0.08	0.585	0.174	-0.272	-0.049	0.261	-0.918	-0.007	-0.042	0.141	0.493	0.352	-0.012	0.131	-0.266	-0.4	0.166	-0.256	0.505	-0.007
CLRN1	PPI	1	2.825	-0.133	-0.638	-0.259	-0.187	-0.597	-0.085	0.331	0.426	-1.601	0.579	-0.009	0.149	-0.233	-0.029	0.444	-0.248	-0.071	-0.253	0.14	-0.416	-0.474	0.051	0.172	0.524	0.078	-0.152	0.029	0.084	-0.337	-0.037	-0.257	-0.713	-0.277	-0.504	0.362	0.076	-0.604	0.299	0.478	0.559	-0.117	-0.142	-0.118	-0.026	-0.251	0.008	-0.106	0.216	-0.022	-0.163	0.392	-0.711	-0.363	0.065	-0.065	-0.556	-0.236	-0.106	-0.223	-0.267	-0.479	0.135	0.031	-0.32	-0.114	0.504	-0.363	-0.067	-0.108	0.26	0.215	0.136	0.015	-0.146	-0.228	-0.071	0.36	0.047	-0.197	0.014	-0.06	-0.138	0.132	0.563	-0.484	-0.602	-0.554	-0.348	0.305	0.235	0.023	-0.194	-0.248	-0.107	-0.341	-0.011	0.196	-0.403	-0.397	-0.15	0.113	-0.348	0.194	-0.359	-0.156	0.246	0.355	-0.25	0.384	0.022	0.333	-0.27	-0.219	-0.024	0.039	0.01	0.323	-0.75	-0.196	-0.027	0.36	0.738	0.321	-0.342	-0.139	-0.167	0.172	-0.073	0.194	-0.002	-0.195	0.256	0.187	0.023	-0.071	0.605	-0.621	-0.399	-0.071	-0.403	-0.288	-0.006	0.488	-0.181	-0.035	-0.083	-0.188	-0.469	0.121	-0.274	0.44	0.49	-0.366	-0.188	-0.372	-0.327	-0.222	-0.363	-0.462	-0.057	-0.055	-0.005	0.056	0.088	-0.147	-0.383	0.157	-0.353	-0.091	-0.084	0.019	0.656	-0.291	-0.082	-0.086	-0.049	0.11	-0.408	0.032	-0.101	-0.168	0.106	0.253	0.258	0.421	0.205	0.121	-0.16	-0.24	0.655	0.177	0.078	-0.415	-0.14	-0.076	0.347	-0.169	0.022	0.138	-0.378	-0.201	-0.183	0.231	-0.215	-0.092	0.081	-0.207	0.191	-0.335	0.01	0.127	-0.145	0.047	-0.176	-0.022	-0.019	0.52	-0.006	-0.131	0.092	-0.264	0.112	-0.386	-0.135	-0.292	0.496	0.111	-0.316	0.147	-0.612	0.034	0.206	-0.205	0.149	0.263	0.424	-0.322	0.237	-0.293	0.49	0.108	-0.302	-0.046	-0.031	-0.117	-0.484	0.435	-0.162	0.122	0.051	0.202	-0.004	-0.362	-0.288	-0.243
TMPRSS2	PPI	1	6.291	-0.421	-0.173	-1.209	0.015	0.997	-0.21	0.938	0.326	-1.638	1.444	-0.24	-0.571	-0.87	0.382	0.72	-0.3	0.363	0.745	0.117	0.959	-0.018	-1.377	0.185	0.21	0.599	-0.328	0.335	0.156	-0.433	0.354	-0.391	-0.466	-0.411	-0.979	-1.205	0.214	-0.238	1.107	0.293	-0.287	-0.361	0.502	-0.693	-0.503	-0.542	-0.042	-0.433	-0.45	-0.153	-0.459	-0.233	0.134	-0.661	-0.171	-0.314	0.137	0.147	-0.654	-0.111	0.146	0.145	0.319	-0.006	-0.199	-0.378	-1.285	-0.103	-0.006	0.065	-0.031	-0.815	-0.462	-0.59	0.072	-0.618	1.141	0.018	-0.597	0.182	0.59	-0.186	0.734	-0.01	-0.533	1.249	-0.275	0.364	0.618	0.273	0.425	-0.584	0.319	0.972	-0.188	1.333	0.327	0.155	0.365	-0.293	-0.678	-0.014	-0.455	0.124	0.245	-0.25	0.729	0.092	0.326	0.028	0.647	-0.224	-0.195	0.211	0.992	-0.556	-0.057	0.255	-0.244	1.644	0.018	0.251	-0.696	-0.708	0.816	0.091	0.134	0.351	0.546	0.712	0.046	0.514	-0.086	-0.118	0.112	-0.168	0.533	0.043	0.548	-0.12	0.778	-0.434	-0.044	0.612	-0.106	0.256	-0.558	0.094	0.03	-0.276	-0.012	0.116	-0.326	-0.055	0.344	-0.556	0.438	-0.225	-0.628	0.116	0.338	0.049	-0.086	-0.139	-0.501	0.537	-0.154	0.336	0.44	-0.56	0.754	-0.083	-0.608	0.053	0.156	0.637	0.653	0.573	0.47	0.155	-0.256	-0.18	-1.048	-0.081	-0.664	-0.215	0.471	0.005	0.922	0.043	0.668	-0.908	-0.624	0.159	0.287	-0.195	0.375	-0.67	-0.636	0.214	0.237	0.512	-0.078	-0.464	0.385	0.016	-0.096	-0.728	-0.379	0.537	-0.05	0.312	-0.364	0.036	-0.169	0.279	0.614	-0.006	0.3	-0.313	-0.357	0.12	0.858	-0.813	-0.519	0.602	0.346	-0.505	-0.204	0.49	-0.724	-0.373	0.8	0.712	0.294	0.288	-0.597	-0.052	-0.142	0.994	0.346	-0.423	-0.725	0.299	-0.121	0.121	-0.043	0.668	0.103	0.093	0.151	0.012	-0.221	-0.806	0.08	-0.336
WFDC8	PPI	1	2.262	-0.409	-0.392	-0.106	0.056	-0.508	-0.144	0.137	0.122	-1.006	0.465	-0.132	-0.181	-0.282	0.209	0.558	0.077	0.162	-0.548	0.12	0.113	0.582	-0.41	-0.167	-0.964	-0.73	0.084	-1.021	0.184	0.738	0.62	-0.857	-0.289	0.036	-0.242	0.467	-0.099	0.486	0.102	-0.053	-0.831	0.36	0.184	-0.007	-0.297	0.413	0.241	0.185	0.016	-0.005	0.286	-0.029	0.284	-0.326	0.178	0.015	-0.027	0.235	-0.392	-0.095	-0.184	-0.824	0.098	0.423	0.044	-0.171	0.538	0.31	0.313	-0.279	0.199	0.395	-0.114	0.429	0.608	0.103	-0.018	0.107	-0.327	0.042	0.014	0.092	0.169	0.135	0.178	0.02	0.163	0.27	0.19	0.166	0.053	0.115	-0.003	-0.062	0.211	-0.215	0.049	-0.013	-0.074	-0.149	0.296	-0.663	0.259	-0.136	0.143	0.226	-0.108	-0.303	0.464	0.026	0.263	0.229	0.22	-0.093	0.243	0.017	0.091	0.543	0.032	-0.076	0.245	-0.073	0.011	0.26	-0.241	0.319	0.135	-0.042	-0.42	-0.145	0.096	0.005	-0.048	-0.114	-0.651	-0.083	0.176	0.183	0.049	-0.192	-0.024	0.05	-0.195	0.225	0.236	0.197	-0.014	-0.287	-0.005	0.46	0.303	0.017	-0.019	0.511	0.269	0.182	-0.2	0.056	0.288	0.538	-0.098	-0.233	-0.001	0.008	-0.053	0.008	0.059	0.097	0.306	0.044	0.218	0.113	0.229	-0.188	0.14	0.125	-0.163	0.138	0.102	0.172	0.056	-0.207	0.064	-0.452	0.038	-0.292	-0.202	-0.083	0.441	-0.138	-0.265	0.314	-0.261	-0.171	-0.087	0.335	0.046	-0.153	-0.314	0.042	0.259	-0.031	-0.243	0.002	-0.19	0.065	0.066	0.144	0.118	-0.071	-0.083	0.193	0.022	0.06	-0.035	-0.137	-0.279	0.09	0.337	-0.323	0.154	-0.044	0.377	-0.114	-0.067	0.35	0.213	0.018	-0.199	0.18	0.195	0.396	0.08	-0.281	-0.082	0.156	0.026	0.108	0.101	-0.431	0.017	-0.127	0.166	-0.032	0.036	-0.663	-0.136	0.192	-0.18	0.047	-0.111	-0.184	-0.423	0.306	-0.188	-0.14
DRD1	target	1	6.053	0.038	-1.619	0.028	-0.39	0.145	0.079	1.293	1.957	-1.255	0.868	-0.208	0.384	-0.954	0.319	0.73	0.006	-0.312	-0.329	0.29	-0.209	-0.578	0.111	0.376	-0.041	0.528	-0.631	0.35	-0.009	-0.37	0.242	0.142	-0.863	-1.168	-0.1	0.296	0.674	0.162	0.139	-0.635	1.377	-0.783	-0.444	-0.891	-0.326	-0.636	0.159	0.739	-0.246	0.946	-0.158	-0.418	-0.162	0.26	-0.193	0.275	-0.395	-1.153	0.979	0.217	0.146	-0.257	0.393	0.849	-0.083	-0.715	-0.067	1.385	0.741	0.211	-0.579	-0.145	0.144	-0.207	0.735	0.051	-0.116	-0.235	-0.971	0.384	-0.061	0.103	0.048	-0.409	0.688	1.533	0.541	-0.536	-0.609	-0.687	0.926	0.043	0.159	-0.237	-0.578	-0.073	0.877	-0.211	-0.246	-0.02	0.6	-0.403	-0.171	0.84	-0.269	-0.504	-0.462	0.131	0.331	0.007	0.42	0.296	0.103	0.414	0.685	-0.237	0.373	-0.73	0.562	-0.375	-0.086	-0.664	0.45	-0.41	-0.37	0.859	-0.264	0.295	0.075	0.582	0.383	0.339	0.168	0.043	0.474	0.441	-0.037	0.474	-0.217	-0.084	0.157	-0.166	0.092	-0.978	0.076	0.429	-0.214	-0.967	-1.025	-0.543	0.536	-0.627	0.116	1.147	0.575	-0.197	0.19	-0.163	0.06	0.279	-0.008	0.551	-0.249	0.005	-0.53	0.16	-0.864	0.091	0.217	0.078	-0.507	0.241	-0.298	0.824	0.245	0.321	0.288	0.346	0.228	0.279	0.609	-0.39	-0.329	-0.255	-0.229	0.436	-0.469	0.566	0.149	0.247	-0.425	0.409	-0.127	0.359	0.027	-0.193	0.069	0.628	0.026	-0.877	-0.455	-0.367	-0.961	-0.038	0.504	0.486	0.755	-0.37	0.493	0.034	0.852	-0.518	0.275	0.343	0.254	0.355	-0.361	-0.419	0.161	0.213	0.35	-0.127	0.282	0.782	0.161	-0.488	0.58	-0.53	0.368	-0.673	-0.004	-0.41	-0.262	0.36	-0.494	0.068	-0.255	0.016	0.684	0.153	-0.267	0.603	0.254	0.209	-0.497	0.754	0.548	-0.039	-0.166	0.001	-0.805	-0.24	-0.288	-0.499	-0.144	-0.326
PTPRT	PPI	1	19.259	-1.847	-0.474	-1.454	2.151	-0.91	-0.213	1.699	0.914	-4.489	1.446	-0.797	0.021	-0.535	-0.475	0.613	0.537	1.244	0.27	1.377	-0.822	1.595	0.126	1.299	0.257	-1.129	-2.303	1.609	-1.545	-0.527	0.912	-0.134	-0.94	1.848	-0.63	1.044	-0.238	-1.266	-1.288	-1.692	-0.7	1.368	0.701	0.974	0.264	0.472	0.624	-1.513	-1.038	0.769	-0.893	0.086	-0.028	-0.211	1.624	-1.872	-1.319	0.47	0.966	0.302	-1.011	-0.489	-1.037	-0.796	-1.199	0.935	1.405	-0.091	1.506	0.142	-1.293	-1.723	0.387	1.192	-0.388	-0.933	0.777	0.351	-0.395	0.884	-0.083	0.168	3.089	2.035	-1.459	0.975	-1.038	0.608	0.337	0.928	-1.016	-1.354	0.114	-1.096	-0.812	0.838	3	0.358	2.552	0.32	-1.61	1.339	2.398	-1.704	1.319	-1.768	0.061	-0.054	-0.679	-0.495	-0.569	-0.842	-0.334	-1.123	0.878	-0.896	0.358	0.054	-1.061	0.267	0.441	-0.719	0.958	0.337	-0.319	0.938	0.385	2.083	-0.162	0.814	-1.915	1.27	-0.629	-0.063	-0.39	0.893	-1.061	-1.952	0.957	0.18	0.543	-1.592	2.728	-0.271	1.005	-0.684	-1.186	0.406	-3.418	1.592	-2.714	0.81	-0.064	-0.163	1.986	-0.605	1.264	1.376	-0.745	-1.784	1.784	-2.067	-0.786	0.504	-1.327	-2.1	0.175	0.539	0.318	-0.448	1.242	2.654	2.38	0.679	-0.105	-1.675	0.189	0.853	-0.131	-0.743	-0.639	0.487	-2.155	0.526	1.24	0.888	-0.976	-0.799	2.115	-0.64	-1.016	1.828	0.182	0.156	-0.115	-1.074	1.512	-0.42	-1.615	-3.187	-0.587	0.287	0.931	-1.819	-0.044	-0.714	0.784	0.331	-2.659	1.753	1.159	0.906	1.072	-0.324	0.178	-0.915	0.483	1.302	0.071	-0.034	-0.841	-0.566	-1.307	0.268	-1.806	-1.351	-0.512	-1.545	2.447	-1.028	0.977	0.169	-0.601	-2.144	-0.007	0.211	1.102	-0.747	1.121	0.092	0.346	0.788	1.673	-0.226	0.416	0.463	-2.735	0.378	0.299	-0.974	0.056	0.914	-0.366	-1.066	1.139	-0.019
PNP	PPI	1	3.49	-0.845	-0.278	-0.425	0.185	-0.173	0.061	0.066	0.334	-1.416	0.136	-0.248	0.583	0.295	-0.684	0.234	-0.083	-0.218	0.078	0.042	0.146	0.204	-0.379	0.441	0.604	0.09	0.09	0.083	-0.254	-0.236	-0.071	0.311	-0.363	-0.116	0.037	-0.062	0.342	-0.398	0.424	0.47	-0.023	-0.473	-0.35	0.066	0.002	0.126	0.089	-0.13	-0.074	0.096	0.106	0.108	-0.361	-0.162	-0.276	-0.727	-0.521	0.181	-0.402	-0.248	-0.274	0.066	0.062	0.387	-0.109	0.239	-0.38	0.212	-0.193	-0.354	0.435	-0.151	-0.256	0.459	0.562	-0.298	0.219	-0.101	-0.045	0.14	-0.263	-0.104	-0.257	0.235	-0.115	0.122	0.286	-0.408	-0.05	-0.063	0.395	-0.148	0.122	-0.113	-0.181	-0.347	0.135	-0.467	0.164	-0.589	-0.373	0.158	-0.225	0.377	-0.001	-0.351	-0.135	-0.096	-0.097	0.168	0.108	0.012	-0.069	-0.646	0.21	0.3	0.067	-0.665	0.057	0.024	0.325	-0.138	-0.005	0.502	-0.194	0.231	0.519	0.059	-0.487	-0.019	-0.202	-0.272	0.247	0.162	-0.136	0.086	-0.18	-0.053	0.401	-0.076	-0.161	0.455	0.569	0.195	-0.192	-0.151	0.217	0.264	0.382	0.257	0.162	-0.112	0.081	0.423	-0.101	0.3	-0.105	0.223	0.176	0.09	-0.175	-0.331	-0.258	0.075	-0.747	0.007	0.051	-0.337	0.127	0.378	0.038	-0.477	0.032	-0.151	0.251	0.028	-0.061	-0.604	0.605	-0.089	-0.611	-0.404	0.406	-0.14	0.042	-0.491	0.423	-0.557	-0.021	-0.056	-0.42	-0.157	-0.493	-0.393	-0.306	0.437	0.027	0.537	0.651	0.025	0.323	0.103	-0.358	-0.236	0.091	-0.153	0.141	-0.066	-0.03	0.2	0.103	-0.076	0.462	0.22	-0.61	-0.04	0.168	0.007	0.126	-0.331	-0.478	-0.167	-0.26	-0.027	-0.196	0.721	0.125	0.233	0.302	0.295	0.009	-0.536	0.092	0.051	0.277	0.237	-0.663	0.31	-0.095	0.109	0.464	-0.361	0.275	-0.109	0.037	0.145	-0.246	0.211	-0.1	0.799	-0.16	0.43	-0.174	-0.054	-0.492	-0.081
CA3	target	1	3.281	-0.589	0.159	-0.142	0.555	0.095	-0.183	0.036	0.15	-0.351	1.167	-0.261	-0.015	-0.445	-0.229	0.192	0.236	-0.006	-0.07	-0.013	-0.131	0.234	0.012	-0.421	-0.505	-0.18	-0.42	-0.359	0.175	-0.166	0.409	-0.024	0.152	0.059	0.448	-0.051	0.052	0.18	0.243	0.041	-0.574	0.279	0.328	-0.326	-0.333	0.536	-0.117	-0.04	0.342	0.038	0.088	-0.187	0.054	0.239	0.358	0.028	-0.042	0.016	-0.275	0.574	-0.225	0.33	-0.125	0.067	-0.035	0.221	0.418	0.338	-0.465	-0.155	0.073	-0.398	0.003	0.422	-0.075	-0.072	-0.417	0.189	0.525	0.344	-0.032	-0.348	0.582	0.479	-0.318	0.206	-0.61	-0.036	0.029	0.518	-0.19	0.186	-0.436	0.343	0.075	-0.268	0.54	0.176	-0.1	0.377	0.291	0.293	0.069	-0.671	-0.059	-0.034	0.066	-0.295	0.018	-0.109	-0.244	0.461	-0.054	-0.154	0.474	0.177	0.246	-0.299	-0.013	-0.029	-0.18	-0.129	-0.435	-0.174	0.304	-0.232	0.627	0.005	0.436	0.073	0.358	0.066	0.048	0.04	0.023	0.104	0.458	0.24	-0.247	-0.076	0.179	-0.218	-0.234	0.273	-0.346	0.092	0.311	-0.328	-0.054	-0.571	-0.368	-0.205	0.5	0.16	0.271	-0.143	-0.307	0.589	0.402	0.093	-0.423	-0.266	0.252	-0.049	-0.149	-0.37	0.002	-0.015	0.231	0.396	0.113	0.197	-0.039	-0.234	0.299	0.357	-0.423	0.099	-0.449	0.072	-0.359	0.105	-0.249	-0.104	0.618	0.131	0.336	0.012	-0.116	0.067	-0.154	-0.156	0.202	0.301	-0.235	-0.251	-0.566	-0.564	0.265	0.302	0.078	0.171	-0.519	-0.629	0.102	-0.392	-0.055	0.823	-0.042	-0.131	0.337	0.136	-0.008	-0.218	-0.323	0.06	0.306	0.277	-0.327	-0.201	-0.542	0.272	0.082	-0.32	0.358	0.116	-0.488	-0.01	0.569	-0.108	0.513	-0.266	0.315	0.089	-0.427	-0.234	0.58	0.232	-0.343	-0.238	-0.031	-0.23	-0.072	-0.033	0.334	0.004	-0.083	0.244	-0.59	-0.061	-0.22	0.032	0.052	-0.194	0.248	-0.262
OARD1	gene	1	1.938	-0.512	-0.506	-0.004	0.133	-0.391	0.386	-0.269	0.443	-0.242	0.145	-0.168	0.151	-0.509	0.216	0.009	0.142	0.295	0.259	-0.094	0.294	-0.024	-0.123	-0.008	0.307	0.142	0.082	0.25	-0.268	-0.146	-0.108	-0.033	0.072	-0.114	0.134	0.031	0.073	-0.029	-0.026	0.206	-0.078	0.212	-0.105	0.11	0.457	-0.205	0.182	0.125	-0.129	-0.009	-0.127	-0.348	0.088	-0.351	0.017	0.376	-0.229	-0.026	-0.139	-0.178	-0.351	0.111	0.175	0.092	-0.124	-0.502	-0.085	-0.116	-0.39	0.206	0.014	-0.064	-0.266	-0.05	0.442	0.067	-0.644	-0.061	0.306	0.112	-0.072	0.092	0.246	-0.145	-0.087	0.008	-0.056	-0.151	-0.132	-0.085	-0.055	-0.06	-0.449	-0.364	0.144	0.102	0.342	-0.181	0.084	0.022	0.152	-0.166	-0.349	-0.326	0.002	-0.035	0.126	-0.608	-0.064	-0.377	-0.032	-0.312	0.135	-0.327	-0.443	0.014	0.163	0.184	-0.185	0.02	-0.219	0.234	0.244	-0.146	-0.241	0.403	-0.389	0.195	0.199	-0.513	-0.158	-0.085	0.327	-0.469	-0.153	-0.086	0.199	0.1	0.162	-0.162	-0.671	0.469	0.012	-0.099	0.147	-0.228	-0.206	0.054	0.336	-0.003	0.041	-0.464	0.602	-0.043	0.283	-0.476	0.232	0.113	0.388	0.273	-0.061	-0.125	0.075	0.283	0.187	-0.023	-0.103	-0.086	-0.001	0.578	-0.325	0.027	0.26	0.148	0.278	0.004	-0.165	-0.251	-0.102	0.063	0.089	0.24	-0.039	-0.289	0.111	0.028	0.391	-0.185	-0.052	-0.199	-0.097	-0.319	-0.189	0.175	-0.079	-0.264	0.199	0.466	-0.204	0.042	-0.218	-0.383	-0.163	0.082	-0.177	-0.177	-0.199	-0.218	0.137	0.58	-0.107	-0.108	0.326	-0.018	0.212	-0.154	0.081	-0.022	-0.22	0	0.044	-0.066	0.237	-0.033	0.386	0.085	-0.343	0.042	-0.264	0.176	-0.321	0.211	-0.115	-0.319	0.184	0.037	0.052	-0.186	0.196	0.043	-0.057	0.155	-0.174	0.469	0.211	0.453	-0.043	-0.156	0.297	0.069	-0.163	-0.382	0.166	0.287	0.236	0.095
SLC16A9	PPI	1	7.009	-1.145	-1.631	-1.073	0.567	-1.234	-0.352	0.973	0.741	-2.825	1.748	-0.067	0.341	-0.389	0.496	1.924	-0.801	-0.894	-0.894	0.375	-1.728	-1.279	-0.022	-0.573	0.138	-0.601	-0.038	-0.517	-0.145	-0.098	1.72	-1.608	-1.802	-1.246	-1.035	-0.047	0.873	-0.394	1.193	-0.175	1.9	-0.349	-0.528	-0.547	0.445	-0.683	1.102	0.285	-0.159	-0.853	-0.543	1.224	-1.076	-0.409	-0.912	-0.907	-1.239	0.86	-0.106	0.11	-0.039	0.979	1.394	0.874	0.732	0.626	0.041	-0.048	-0.072	0.081	0.366	0.338	0.246	0.518	-0.558	-0.203	0.155	-0.717	1.019	0.333	0.032	0.676	-0.022	-0.211	1.211	0.563	0.111	1.052	-0.676	1.367	-0.366	0.974	-1.825	-0.278	0.394	0.226	-0.107	0.951	0.62	-0.631	0.459	0.652	-0.785	-0.252	-0.245	-0.619	0.883	0.433	0.532	-0.173	0.271	0.462	-0.307	-1.112	-0.473	-0.199	-0.433	0.425	-0.448	-0.768	1.053	0.701	0.746	0.071	0.021	-0.492	-0.169	0.489	-1.078	-0.001	0.673	0.676	-0.354	-0.142	-0.325	-0.025	0.28	-0.208	-0.223	0.337	-0.65	-0.853	0.003	0.165	0.486	0.24	-0.889	0.436	-0.797	-0.234	0.441	0.119	-0.309	-0.494	-0.639	0.536	0.582	0.384	0.103	-0.379	-0.418	0.193	0.363	-0.34	-0.45	0.023	0.356	0.745	0.565	0.165	0.138	-0.076	-0.27	-0.077	-0.001	0.238	0.18	0.29	-0.3	1.242	0.205	-0.627	-0.807	-0.295	0.371	-0.443	-0.364	-0.449	-0.007	0.716	0.267	0.161	-0.251	0.319	0.389	0.35	-1.106	0.449	-0.143	-0.338	0.461	-0.292	-0.42	0.251	-0.078	0.254	0.342	0.203	-0.225	-0.492	-0.017	0.701	-0.726	0.584	-0.408	-0.366	-0.765	0.335	0.119	0.183	-0.34	0.249	-0.126	-0.229	-0.667	-0.363	0.176	-0.524	0.512	0.287	0.567	-0.083	-0.356	-0.158	0.703	0.339	0.57	-0.153	0.188	0.04	-0.266	0.392	0.617	0.722	0.256	-0.925	-0.477	-0.166	-0.011	0.248	0.836	-0.097	-0.591	-0.006	-0.348	-0.449
PROX1	PPI	1	10.323	0.155	-2.359	-0.701	-0.31	-0.599	0.01	-0.375	-0.708	0.294	0.697	-0.09	-1.544	-1.093	-1.182	-1.337	-0.478	2.254	-0.01	2.267	0.297	0.864	0.073	0.174	-0.077	1.705	-1.31	-0.379	-0.096	0.906	-1.813	0.42	0.819	-0.703	0.494	0.138	0.818	-0.02	0.382	0.535	-1.018	0.669	-0.493	-0.932	0.27	-0.538	0.534	0.407	0.088	0.213	0.1	-0.56	0.251	0.046	0.907	0.127	-0.498	-0.049	0.209	-0.326	-0.691	-0.376	-1.381	-0.908	0.183	0.25	0.1	0.465	0.524	0.141	-0.479	0.155	-0.398	-0.118	0.414	-0.22	0.589	-0.159	-0.773	-0.323	-0.107	-0.505	-0.288	0.196	-0.205	-0.298	-0.939	0.585	0.47	-0.141	-0.571	0.27	0.308	0.18	0.492	-0.369	0.029	0.047	-0.586	-0.393	-0.246	0.32	0.635	-0.654	-0.028	-1.439	0.383	0.054	-0.924	-0.031	-0.362	-0.358	-0.469	-0.893	-1.144	0.62	1.097	-0.069	-0.123	0.333	-0.004	-0.163	0.879	0.922	0.381	-0.124	0.028	-0.447	0.417	1.379	-0.928	-0.916	0.342	0.819	0.512	-0.141	-0.734	0.681	0.593	-0.55	-0.07	-0.403	-0.484	0.576	-0.395	0.653	0.484	0.004	0.028	0.77	0.312	0.054	-0.324	0.917	0.378	0.063	0.624	0.428	1.188	0.427	-0.754	0.067	0.633	0.68	0.854	0.48	-0.22	0.486	-0.013	0.077	-0.162	-1.352	0.367	-0.783	0.323	-0.107	-0.368	-0.362	-0.549	-0.671	-0.63	-2.084	-0.557	0.543	0.453	1.021	-0.063	0.487	1.013	-0.27	0.387	-0.445	0.919	-0.64	0.156	0.623	-0.529	-0.527	-1.098	-0.15	-0.483	0.763	-0.052	0.311	-0.415	0.046	-0.241	-0.027	-0.666	1.059	0.614	0.218	-0.287	-0.863	-1.359	-0.523	0.036	0.757	-1.234	0.279	-0.105	0.359	-0.872	0.578	0.497	-0.371	1.117	0.734	-0.393	-0.035	-0.557	-0.051	-0.402	1.614	0.304	-1.305	-1.212	1.397	-0.137	-0.515	0.083	0.131	0.205	-0.285	0.074	0.206	-1.745	0.432	-0.025	0.397	-0.244	-0.126	0.138	-0.23	0.21	-0.017
EAF2	PPI	1	4.756	1.297	-1.275	-0.5	-0.202	3.363	0.859	0.609	0.601	3.933	2.167	-0.661	0.923	-1.149	-0.018	-0.054	0.944	-1.063	-0.385	2.97	0.761	0.163	2.344	0.994	-1.548	0.049	-0.037	0.736	-2.939	-0.218	-0.138	-0.994	0.143	-0.484	-0.035	1.136	-0.802	-0.326	-0.065	0.524	0.59	0.112	1.032	1.202	0.59	-0.12	-0.096	0.4	-0.435	-0.359	-0.238	0.171	0.203	-0.02	0.471	0.188	0.39	0.152	0.118	0.077	-0.006	-0.565	-0.201	0.184	-0.02	0.442	-0.26	0.365	1.027	-0.128	0.649	0.954	-0.381	-0.021	0.194	-0.006	-0.114	0.454	0.012	-0.021	0.017	0.311	0.392	0.33	-0.285	-0.227	-0.645	-0.408	-0.06	0.122	0.59	0.315	-0.054	-0.128	0.544	-0.065	-0.735	-0.387	0.051	-0.444	-0.404	0.705	0.101	-0.132	0.087	-0.446	-0.068	0.479	-0.116	0.192	0.022	0.151	0.452	-0.543	0.063	-0.41	-0.006	0.541	-0.05	-0.243	-0.201	0.188	0.223	0.191	0.338	-0.232	-0.006	0.492	-0.129	-0.09	0.222	0.114	-0.169	-0.162	-0.236	0.104	0.296	0.176	0.203	0.153	0.004	-0.245	-0.067	-0.152	-0.226	-0.302	-0.197	0.483	0.465	0.067	0.303	-0.035	0.604	0.003	-0.343	-0.45	-0.15	0.304	0.43	-0.252	0.114	0.486	-0.355	-0.025	-0.364	-0.597	0.062	-0.034	-0.291	0.089	-0.018	-0.288	0.512	-0.21	-0.096	0.249	0.46	0.337	-0.053	-0.545	-0.148	0.351	-0.403	-0.004	0.323	-0.055	0.178	0.084	0.404	0.605	-0.099	-0.569	0.17	-0.236	-0.635	-0.12	-0.294	0.378	0.006	0.048	0.11	-0.557	-0.01	-0.009	0.215	0.013	0.04	-0.36	-0.098	0.394	0.064	-0.137	-0.208	-0.628	0.114	0.363	0.27	-0.336	0.191	-0.133	-0.335	0.13	0.444	0.199	-0.571	0.322	-0.05	-0.278	-0.455	0.666	0.107	0.064	0.054	-0.057	0.231	-0.756	-0.329	0.059	0.202	0.486	-0.066	-0.517	0.161	0.326	0.418	-0.386	0.264	-0.026	0.3	-0.445	-0.184	-0.056	-0.755	0.612	-0.077	-0.317
DDX47	PPI	1	6.26	-1.776	-1.579	-0.459	-0.032	-0.624	0.018	-0.597	0.614	-0.957	-0.023	-0.307	0.397	0.515	0.629	1.208	-0.138	-0.041	-0.298	0.26	-0.593	-0.702	0.017	0.599	1.311	-1.45	-0.125	-1.377	-0.621	-0.273	0.379	-0.071	0.091	-0.433	-0.639	-0.665	0.338	-0.368	0.134	-0.161	-0.557	-0.078	-0.529	-0.508	0.555	-0.167	0.114	0.599	0.527	0.982	-0.12	0.863	-0.322	-0.682	-1.047	-0.383	0.232	0.744	-0.474	0.332	-0.543	0.353	-0.593	-0.249	0.194	-0.335	-0.096	-0.62	-1.067	0.532	0.54	-0.049	-0.211	-0.262	0.565	0.049	0.223	-0.134	1.164	0.553	0.059	0.521	-0.617	-0.702	1.036	0.699	0.333	0.284	0.24	-0.032	-0.059	0.643	-0.426	-0.149	0.387	0.57	0.107	0.21	0.244	0.34	0.102	-0.156	0.267	-0.886	0.184	0.053	0.002	-0.199	-0.024	-0.749	0.551	-0.705	-0.158	-0.005	-0.453	-0.166	0.469	-0.084	0.018	-0.328	0.544	-0.844	-0.066	0.33	-0.213	-0.19	0.525	-0.256	-0.515	0.557	-0.135	-0.079	0.504	-0.111	-0.309	-0.312	0.535	-0.507	-0.805	0.177	-0.346	0.111	0.811	-0.361	0.164	-0.174	-0.185	0.103	0.079	0.187	0.02	-0.131	-0.202	-0.34	0.21	-0.004	-0.72	-0.725	0.1	0.216	0.257	0.948	-0.951	0.103	-0.696	-0.53	-0.09	-0.438	0.641	0.545	0.78	-0.07	0.015	0.331	-0.573	-0.241	0.163	-0.041	-0.342	-0.099	0.741	0.628	0.409	-0.727	-0.028	0.463	-0.713	0.306	-0.031	0.715	0.99	-0.248	0.403	0.301	0.507	0.432	-0.499	-0.418	-0.43	0.162	0.342	-0.708	0.209	0.451	-0.264	-0.356	0.375	0.657	-0.759	0.37	0.947	-0.495	0.273	-0.355	0.237	-0.036	0.084	0.688	-0.54	0.073	-0.176	0.159	0.176	-0.423	-0.594	-0.271	-0.088	-0.237	0.465	-0.37	-0.511	1.08	0.501	-0.255	-0.571	-0.346	0.316	-0.579	-0.324	-0.732	0.26	-0.438	0.011	-0.144	-0.318	0.207	0.647	-0.191	1.162	-0.149	-0.141	0.108	0.078	0.304	0.04	0.075
THRAP3	target	1	16.089	1.326	-3.69	-3.2	-1.199	10.078	0.777	-1.334	-3.266	8.948	-1.412	0.576	-0.935	-0.839	16.796	-0.869	11.306	-1.698	-2.693	5.442	-4.265	3.506	-2.93	0.665	5.69	-1.097	0.922	0.741	3.014	1.571	0.817	-1.604	0.983	-0.48	-1.335	2.684	1.845	-2.056	1.148	1.322	0.181	-1.22	-0.683	-1.101	-1.173	1.734	3.119	0.601	-0.587	0.929	2.431	-0.319	0.874	-0.19	0.257	-0.332	-1.166	-2.201	-1.39	0.074	0.813	3.129	0.625	-1.958	-1.586	0.941	-0.576	-0.298	1.533	0.674	-1.161	3.232	1.503	0.064	-2.03	0.711	2.8	0.234	2.429	0.325	-2.413	-2.773	-2.11	0.06	-0.779	-0.195	-2.142	-0.515	1.825	-1.22	-1.173	-0.462	0.975	-1.222	-0.406	-0.606	-2.005	-0.804	-0.312	-0.393	0.248	0.37	-0.468	-0.973	-1.106	0.322	0.748	2.078	-0.243	-1.839	0.834	-0.575	0.055	-0.459	-0.533	0.422	0.311	2.452	-1.533	0.412	0.27	1.749	-1.367	0.227	2.32	-0.87	0.038	0.714	-0.249	-0.359	-0.927	0.149	-0.934	-0.605	-1.086	-0.523	-0.421	-0.007	1.468	-1.165	-1.542	-0.296	0.818	0.72	-0.097	-1.199	0.959	1.078	-0.552	1.486	0.109	-0.216	1.45	0.335	0.587	0.294	-0.158	-0.259	0.348	0.35	-0.826	0.693	0.814	-0.496	0.968	0.064	0.183	-0.984	-1.504	-1.121	-0.685	0.44	-0.531	-0.55	0.867	-0.183	1.229	0.582	0.149	-0.159	0.83	-0.127	1.001	0.123	-0.914	1.04	-0.951	-0.906	0.356	-0.604	-0.208	-0.868	-0.815	0.553	-0.689	-0.402	-0.671	-0.354	-0.4	-0.097	0.594	1.092	0.458	0.77	0.922	0.039	1.418	-1.105	0.29	-0.295	0.321	1.7	-0.022	1.273	-1.559	0.076	1.008	-0.03	-0.238	-0.084	0.455	0.728	-0.759	0.477	-0.381	0.831	-0.078	0.118	0.643	1.076	-0.324	0.286	0.976	-0.916	0.124	0.24	-0.711	1.543	-0.82	1.055	0.792	0.326	-0.309	0.842	0.273	0.885	0.889	1.026	-0.402	-0.685	-0.563	-0.004	-0.448	0.671	-1.413	-0.304
CCDC180	PPI	1	27.409	-6.819	-9.189	1.298	-1.802	-3.952	-1.413	-10.058	0.993	7.039	-5.152	-0.587	-0.598	0.698	1.248	4.8	-4.452	0.063	0.03	-1.528	-0.238	-1.056	0.937	-2.082	-2.353	-3.779	0.418	0.91	3.523	-0.606	1.149	1.627	-1.531	-0.779	-0.267	0.685	-0.134	0.85	0.121	0.18	-0.739	-1.422	-1.445	1.658	-0.421	0.869	-2.185	-1.866	0.257	1.867	-1.182	-0.938	-2.48	0.021	-0.472	-0.898	0.376	0.881	0.208	-0.066	-0.273	0.745	1.674	-1.601	-1.471	0.706	0.425	-1.009	-2.042	2.381	0.94	0.832	1.256	-0.281	-0.692	-1.207	2.478	-1.329	1.101	2.557	0.374	-0.021	0.354	2.223	0.592	0.427	2.183	-1.525	-0.551	-2.054	-2.105	-0.62	0.758	-0.092	1.065	-0.545	-0.173	0.29	-0.416	-0.36	-1.863	-1.812	0.628	-1.675	0.059	-1.21	1.276	1.021	-0.486	-1.115	0.92	1.294	-0.234	-0.783	1.918	0.276	2.249	0.225	1.321	-0.975	0.055	-2.156	0.669	-0.945	0.042	1.054	-3.117	-0.162	3.409	-2.001	-0.795	0.398	0.291	0.148	0.339	-0.905	-2.436	0.132	-0.266	-0.528	1.153	1.657	-1.81	-0.921	-0.382	-0.128	2.264	2.295	-0.36	-0.957	-0.635	0.188	1.255	-0.269	-0.653	-2.006	0.167	0.363	-0.781	-0.423	0.742	-0.735	1.337	-2.935	0.097	-1.339	-0.915	0.574	-1.196	-3.034	-3.028	0.033	-1.377	-0.195	0.41	-0.999	0.112	1.827	0.029	2.699	1.623	2.193	1.622	3.807	0.983	-1.951	0.605	-2.09	-1.189	-1.402	-1.396	1.233	-0.145	1.598	0.368	-0.361	-0.848	0.642	0.121	-2.072	2.037	0.565	-2.542	-2.455	2.067	0.657	0.826	-2.93	0.432	-2.575	-1.371	-3.656	-2.051	-0.228	-2.2	0.26	-3.515	-1.889	-1.763	-0.774	-1.267	0.196	-0.053	0.39	0.652	-0.267	2.308	1.701	-0.982	0.674	-1.295	-0.407	0.973	-0.959	-2.396	1.814	-0.921	-0.752	-0.191	-3.331	0.076	-0.066	-3.259	1.104	0.196	0.692	-2.638	0.821	-2.248	-1.227	-3.227	-0.942	0.614	0.731	0.719	1.454
LMO1	PPI	1	1.436	-0.376	-0.308	-0.102	-0.173	-0.387	-0.103	-0.069	0.39	-0.575	0.289	0.028	0.147	-0.357	0.038	0.598	0.193	0.288	-0.025	0.114	0.067	0.096	-0.085	0.166	0.034	-0.182	0.074	-0.065	-0.172	0.012	-0.437	-0.018	0.18	-0.189	0.166	-0.354	-0.181	0.009	0.169	0.118	-0.086	-0.113	0.247	0.142	-0.371	-0.059	0.111	-0.049	-0.004	-0.263	-0.142	0.072	0.322	-0.081	0.088	0.189	0.203	-0.246	-0.305	0.099	-0.02	-0.251	-0.154	0.139	0.08	0.079	0.001	-0.023	0.12	-0.112	0.135	0.275	-0.175	-0.05	0.013	-0.147	-0.119	0.141	-0.145	-0.132	-0.315	0.199	-0.284	-0.208	-0.139	-0.243	-0.046	0.098	0.021	0.119	-0.112	0.043	-0.085	0.063	0.133	-0.02	-0.015	-0.146	-0.163	-0.329	-0.159	-0.273	-0.089	-0.182	-0.024	0.2	0.06	0.099	0.075	-0.203	0.299	0.066	-0.225	0.094	0.067	-0.09	0.342	0.102	0.021	0.037	-0.33	-0.007	-0.312	-0.075	0.147	-0.151	-0.128	0.049	0.259	0.104	0.013	0.009	-0.153	-0.005	-0.018	-0.236	0.03	0.116	-0.006	-0.058	0.17	0.329	-0.062	0.406	-0.28	0.173	-0.427	-0.256	-0.238	-0.491	0.09	-0.214	0.121	-0.068	0.302	-0.031	-0.121	0.259	0.024	0.139	0.035	-0.185	-0.16	-0.109	-0.092	-0.294	-0.052	0.062	-0.144	-0.006	0.128	-0.278	0.096	-0.106	-0.059	0.246	-0.104	0.055	0.089	-0.009	-0.048	-0.15	-0.097	-0.055	-0.387	0.117	-0.097	-0.16	-0.117	0.045	-0.273	0.068	-0.103	-0.26	-0.506	0.037	-0.314	-0.072	0.128	0.116	-0.135	-0.214	0.044	-0.287	-0.079	0.115	-0.05	-0.146	-0.107	-0.146	-0.027	0.066	0.044	0.226	0.047	-0.015	0.118	0.014	-0.19	-0.093	-0.042	0.118	-0.025	0.033	-0.036	-0.047	0.255	-0.178	-0.066	0.389	-0.047	-0.314	0.019	-0.043	0.111	0.031	-0.169	-0.006	0.065	0.046	0.345	0.174	0.183	0.159	0.329	0.068	-0.338	0.106	-0.07	-0.064	0.023	-0.001	-0.367	0.029	0.075	-0.284
MINA	PPI	1	6.945	-1.099	-1.442	-0.951	-0.655	-0.994	0.175	-0.335	0.475	-0.231	0.084	0.354	0.074	0.132	-0.319	0.824	-0.374	-0.47	-0.325	-0.29	0.292	-0.069	-0.385	-0.911	0.442	-0.223	-0.424	0.444	0.524	-0.013	0.029	-0.115	0.065	-0.32	0.114	-0.088	-0.281	-0.05	0.327	-0.139	-0.586	-0.359	0.617	0.152	-0.029	0.249	0.626	-0.234	0.678	-0.13	-0.476	0.224	0.299	0.755	0.462	0.951	0.275	0.243	0.323	0.099	0.124	1.249	-0.434	0.271	0.16	0.095	0.018	-0.327	0.375	0.148	0.897	0.151	0.244	0.357	0.945	-0.007	0.471	0.21	0.912	0.159	-0.149	-0.959	1.183	0.089	-0.521	-0.338	0.251	0.282	0.016	0.454	-0.322	0.353	0.506	-0.457	0.941	0.409	0.143	0.559	-0.448	-0.266	-0.704	-0.216	0.414	-0.062	0.131	0.629	-0.078	-0.043	-0.258	0.207	0.268	-0.097	0.759	0.197	0.509	0.286	0.014	-0.801	-0.309	0.445	0.628	-0.612	-0.389	0.253	-0.199	0.371	0.275	0.09	0.08	-0.427	-0.067	-0.248	0.235	0.385	-0.144	0.236	-0.695	0.981	0.616	-0.46	-0.352	0.174	0.296	-0.267	-1.017	0.003	0.193	0.045	0.166	0.335	0.162	-0.018	0.264	0.199	-0.748	0.597	-0.424	-0.07	-0.109	-0.381	-0.051	0.633	0.538	0.043	-0.066	-0.108	0.389	0.189	1.03	0.24	0.079	0.054	1.212	-0.22	-0.213	-0.706	0.383	-0.575	0.268	0.514	-0.202	-0.612	0.535	-0.927	-0.305	0.022	-0.187	0.679	-0.207	0.21	-0.356	-0.291	-0.072	0.402	-0.985	0.111	-0.129	0.234	-1.081	0.24	-0.396	-0.3	-0.396	-0.582	0.969	-0.658	0.162	-0.163	0.607	0.038	-0.18	-0.032	-0.527	-0.204	-0.046	0.094	0.726	0.627	0.7	-0.569	0.102	0.433	0.015	-0.262	0.042	0.179	-0.164	0.27	-0.129	-0.868	-0.194	0.038	-0.327	-0.257	-0.082	-0.009	0.067	-0.234	-0.396	-0.487	-0.507	-0.216	-0.75	0.529	-0.302	-0.319	-0.081	-0.31	-1.065	-0.65	0.061	0.649	0.216	0.026	0.699	0.329
ANXA6	PPI	1	8.73	-2.023	-2.277	-0.008	0.067	-1.277	0.425	-1.037	1.427	-1.148	0.674	-0.302	0.174	-0.431	0.785	0.342	1.244	-0.079	0.403	-0.12	-0.129	-0.089	-0.564	1.419	3.525	-0.552	0.423	0.159	-0.939	0.326	-0.703	-0.124	0.908	-0.442	0.139	-1.892	-0.4	-0.142	0.375	1.174	0.11	0.606	0.994	-0.993	0.737	0.026	-0.772	0.906	0.886	0.142	-1.003	0.732	0.545	0.523	0.086	-0.45	-1.167	0.302	-0.714	0.243	-0.977	1.097	0.183	-0.401	0.528	0.156	-0.815	-0.292	1.089	0.345	0.525	1.01	0.701	-0.622	1.071	-0.167	-1.198	1.346	0.391	-0.908	-0.601	-0.362	0.198	-0.759	-0.618	0.76	-1.461	0.634	1.19	0.727	0.574	0.93	0.553	-0.327	-0.436	-0.685	0.49	-0.608	0.157	-0.921	0.677	0.129	0.189	-0.183	-0.062	0.542	-0.635	0.308	-1.197	0.055	0.4	1.144	-0.254	0.057	-0.529	0.142	-0.487	0.713	-0.426	-0.204	-0.542	0.971	0.061	0.579	-0.192	-0.902	0.344	0.868	-0.056	0.212	-0.033	1.114	1.276	-0.68	-0.03	0.609	1.031	0.532	-0.414	-0.538	2.073	0.288	-0.268	-0.743	-0.09	0.273	-0.042	0.692	-0.334	-0.119	-0.309	0.559	0.688	1.207	-0.47	0.579	-0.017	-0.08	0.476	-0.082	0.288	-0.203	0.942	0.297	0.962	0.543	-0.132	0.309	0.232	-0.65	0.215	0.975	0.599	0.349	-0.237	-0.214	-1.481	0.405	-1.594	-0.287	0.372	1.113	0.828	0.229	-1.216	0.925	-0.379	-0.76	-1.685	-0.31	-0.213	-0.268	0.367	-1.592	-0.966	-1.488	0.188	0.854	-1.007	-0.74	-0.539	-0.559	-0.789	0.71	0.06	-0.469	-0.505	-1.049	-0.311	-0.781	0.097	0.095	-0.035	-0.244	0.628	-0.713	-0.199	0.002	-0.859	-0.569	-0.399	0.355	-0.482	0.546	-0.809	0.198	-0.276	0.474	-0.789	0.514	0.183	-0.573	-1.383	-0.181	-0.258	-0.816	0.043	-0.865	0.475	-0.992	-0.179	0.557	0.16	-0.446	0.182	0.774	-0.405	0.485	0.292	-0.325	-1.302	-0.195	-0.096	0.604	0.651	-0.266
MAPK8IP3	PPI	1	20.934	0.275	-1.945	-2.514	-0.958	1.146	0.316	0.247	0.451	2.04	0.303	-2.085	0.935	1.988	0.047	0.026	1.388	-0.497	0.712	-0.204	2.461	0.238	-0.494	0.22	0.017	1.19	-0.971	1.505	-3.548	-0.061	0.525	0.154	-0.342	1.107	-0.005	0.97	-1.02	-0.814	1.228	-0.029	1.031	0.065	0.361	1.264	0.061	-0.48	-0.782	-0.469	-0.144	-0.81	-0.41	1.541	1.689	0.662	-1.211	0.824	1.088	0.527	0.326	1.164	1.874	-0.76	2.012	0.26	-0.507	-2.01	0.283	2.141	1.04	-1.214	0.345	-1.875	-0.471	-0.354	0.173	0.169	0.777	-0.59	-0.856	0.062	-0.276	0.316	2.63	-1.342	-2.08	-1.687	0.058	-1.114	0.579	-0.589	0.56	-0.477	1.571	-0.87	-0.131	0.871	2.043	-0.69	-1.368	0.204	-0.288	0.043	1.633	-0.461	-1.35	-1.303	0.684	0.533	-1.27	-1.037	-0.608	0.683	1.003	0.906	0.248	1.542	-0.717	0.856	2.22	0.036	-0.602	-2.139	-0.631	0.377	0.05	-0.826	0.014	-2.075	-0.429	1.746	0.932	-2.003	0.814	3.022	0.696	-0.668	0.369	0.653	0.163	-0.103	-2.281	1.045	-1.506	-0.19	-1.716	-1.198	-0.456	-0.814	-1.354	0.255	2.043	-0.128	0.157	-1.64	-2.179	-1.981	-0.629	-0.872	-0.451	-1.533	2.028	-0.481	-1.184	-0.013	0.25	0.726	1.397	-1.662	-0.955	-0.038	0.675	0.71	0.663	-0.839	-0.054	0.201	-0.695	0.151	0.083	-0.732	-0.717	0.467	1.649	-1.771	-1.772	0.251	-0.231	-1.877	-0.567	-0.474	0.149	0.643	0.222	0.209	1.668	0.78	-0.701	1.871	-0.773	0.931	1.004	0.712	1.518	0.941	-0.108	1.117	-1.864	0.033	0.325	-1.26	-1.666	0.548	0.219	-1.31	1.33	0.896	-0.624	-0.335	-1.268	0.031	0.809	1.59	-0.348	-0.343	-0.912	-0.555	2.26	0.801	-1.496	-1.579	-1.66	-1.111	-0.266	0.89	2.36	0.571	-0.186	0.225	-0.58	0.247	-0.075	-0.489	-1.917	-0.565	-0.536	0.494	-0.761	-1.022	-0.413	-0.265	-0.876	1.173	1.108	0.616	0.855	-0.422
SLC5A10	target	1	8.352	-0.419	-1.765	-1.817	0.587	-0.078	-0.141	2.91	0.75	-3.928	1.168	-0.746	1.264	0.702	-0.112	0.379	-0.858	-0.96	-1.136	-0.304	-1.809	-0.468	0.38	1.134	0.694	0.293	0.196	0.615	-0.304	-1.106	0.934	-1.138	-1.298	-1.186	-1.252	0.473	0.554	-0.472	1.007	0.407	2.045	-0.899	-0.375	0.098	0.704	-0.846	-0.199	-0.042	-0.088	1.039	0.561	-0.33	-0.402	0.028	-1.393	-1.425	-0.703	0.145	0.536	-0.213	-0.133	-0.064	0.117	0.89	-0.134	0.252	-0.373	0.308	0.09	0.577	0.386	-1.281	1.013	0.61	0.789	0.148	-0.241	-0.029	0.179	-0.026	-0.062	0.254	0.981	-0.736	-0.473	0.682	0.233	0.777	-0.425	0.193	0.928	0.644	0.231	-0.328	0.606	0	-0.494	-1.167	-0.226	-0.014	0.481	-0.226	-0.372	0.169	1.288	-0.07	0.846	-1.239	0.231	-0.181	-0.547	1.193	1.084	-0.431	0.092	-0.222	-0.014	-0.074	0.423	0.071	0.085	-0.131	0.374	0.947	-0.03	-0.306	-0.75	0.478	-0.675	-0.69	0.613	0.694	-0.827	0.128	0.091	-1.028	-0.368	0.828	0.496	0.222	0.344	0.077	1.189	-0.37	0.41	0.776	-0.857	0.018	-1.054	-0.086	0.249	-0.094	0.194	0.448	-0.337	-0.679	-0.41	-0.063	-0.31	1.13	-0.59	0.061	-0.045	0.125	-0.875	0.444	0.044	-0.207	0.602	1.213	0.392	-1.613	-0.002	0.003	-0.697	0.136	0.047	-0.803	0.265	0.187	0.707	0.453	-0.041	-0.242	-0.269	-0.239	0.315	-0.178	0.021	-0.061	-0.678	0.075	0.285	0.732	-0.534	0.349	-0.634	0.454	-0.177	0.664	0.975	-1.029	-0.24	0.212	1.037	0.158	0.059	-0.006	-0.019	-0.821	-0.941	0.612	-0.139	0.198	0.913	0.193	-0.084	0.331	-0.115	0.812	-0.916	0.444	0.655	0.468	-0.078	-0.01	-0.034	-0.365	0.275	0.043	0.659	0.6	0.22	-0.105	0.805	0.659	-0.249	-1.303	0.163	0.005	-0.092	-0.113	0.25	0.883	-0.614	-0.038	0.601	-0.427	0.079	-0.056	0.612	-0.026	0.313	-0.493	-1.172	0.308
EXOC2	PPI	1	13.07	-2.529	-3.545	-0.459	-0.537	-2.072	1.096	-0.998	3.318	-1.004	-0.738	-0.647	0.488	-2.006	-0.793	-1.2	1.121	0.275	-0.059	-0.618	-0.568	0.523	-0.109	-0.737	-0.095	-0.039	0.652	-0.355	1.134	-0.86	-0.026	0.668	0.604	-0.049	0.5	-0.49	0.232	-0.294	0.179	0.249	-0.162	0.243	0.052	-0.21	-0.228	0.182	0.34	0.493	0.567	-0.187	-0.408	-0.435	0.44	0.552	0.099	0.171	-0.726	-0.049	-0.47	1.345	-0.158	0.616	-1.049	-0.972	1.041	-0.226	0.392	0.06	-0.429	-0.149	0.322	0.191	0.229	0.187	0.384	-0.48	0.208	0.207	0.556	0.913	-0.226	-0.666	0.113	0.25	0.179	-0.228	0.441	-1.708	1.375	-0.575	0.171	-0.314	0.138	1.052	-0.384	-0.1	0.491	0.97	-1.432	-0.209	0.981	0.113	0.297	0.189	-0.098	-0.47	-0.646	-0.133	0.13	1.255	0.091	-0.826	0.645	0.514	1.065	1.101	0.84	2.389	-0.986	0.95	-0.21	0.181	-1.202	0.682	-0.707	0.765	0.881	-0.869	0.347	0.295	0.383	0.18	-0.293	0.031	-0.731	-0.752	0.203	-0.213	0.179	-0.144	-0.293	0.495	0.344	-1.327	0.276	0.103	-0.897	1.42	0.818	-0.051	-0.11	-0.179	0.4	-0.146	-0.607	-0.681	0.527	0.175	-0.263	1.262	-0.88	1.446	0.25	0.964	0.638	0.123	0.07	-0.388	-1.494	-0.238	-0.727	-0.648	0.184	-2.156	0.777	-0.818	0.214	0.082	0.444	0.394	-0.407	0.128	0.569	-0.155	-0.542	-0.647	-0.424	-0.309	0.058	0.024	-0.763	-1.437	0.051	0.027	-0.016	-0.329	0.96	0.449	-0.349	0.065	-2.051	-0.282	-0.464	-0.203	-0.871	0.059	2.113	-0.033	0.863	-0.132	-0.934	-0.227	0.275	-1.496	-0.204	0.086	0.923	0.969	-0.677	0.485	-0.147	1.216	0.196	0.86	0.241	-1.017	0.106	1.183	0.725	1.131	0.446	-0.834	-0.549	-0.606	-0.528	1.682	-1.392	-0.448	-0.605	-0.722	-1.256	0.499	-0.886	-0.093	-0.505	-0.157	-0.587	0.187	1.05	0.518	0.304	-2.099	-0.127	0.134	-2.085	0.429
RIPK3	target	1	7.9	0.277	0.11	-0.907	0.35	-0.121	0.052	1.439	-0.559	-0.142	0.72	-0.501	-0.162	0.28	-0.903	-0.023	-0.096	0.341	-0.717	-0.082	0.012	1.233	-1.349	-1.67	1.169	0.73	0.301	0.075	0.21	0.117	-0.278	0.622	-0.228	0.282	-0.082	-0.916	-0.048	-0.137	0.381	0.519	-0.081	0.736	-0.179	0.877	-0.09	0.142	-0.178	-1.05	-0.19	-0.156	0.27	0.09	-0.912	-0.527	-0.027	-0.286	-0.043	0.39	-0.133	-0.074	1.425	-0.096	-0.228	-0.709	-0.145	-0.309	0.571	-0.699	-1.348	-0.397	0.382	0.535	0.165	-0.33	0.572	0.657	0.144	-0.592	0.226	-0.627	-0.314	0.453	-1.15	0.629	-0.499	-0.554	-1.132	0.118	-0.685	0.241	0.345	0.781	0.638	0.041	0.316	1.201	-0.772	-0.174	0.038	1.153	0.156	-0.177	0.446	0.404	0.689	1.028	-0.323	-0.368	-0.712	-0.197	0.461	-0.407	0.73	0.211	0.882	0.07	0.101	-0.192	0.218	0.114	0.243	0.603	1.446	-0.454	0.148	0.239	-1.996	0.147	-0.734	0.15	-0.059	0.152	1.369	-0.209	-0.247	-0.869	-0.39	0.438	0.391	-0.218	0.082	0.543	-0.04	-0.34	0.088	1.067	-0.085	-0.069	-0.471	-0.368	-0.343	0.403	0.574	0.615	0.857	-0.536	-0.52	0.083	0.461	-0.762	0.401	0.638	0.639	0.683	0.434	-0.36	-0.49	-0.205	0.315	-0.11	0.103	-0.637	-0.358	-0.365	0.83	0.484	0.03	0.467	0.782	-0.318	-0.17	0.121	0.065	0.317	0.642	0.242	0.256	-1.174	-0.145	-0.102	-0.193	-0.188	-0.504	0.201	0.621	0.044	-0.471	0.12	-1.049	-0.136	-0.438	0.355	0.302	0.113	-0.193	0.051	0.227	-0.051	0.807	-0.305	-1.281	0.606	0.301	-0.313	0.78	0.028	-0.672	-0.346	0.204	0.306	0.405	-0.365	-0.071	-0.264	0.78	0.129	-0.531	0.221	0.102	-0.469	-0.027	-0.217	0.42	-0.031	0.552	0.157	0.066	0.898	-0.021	-0.13	-0.717	0.381	0.687	-0.063	-0.144	-0.06	0.476	0.419	0.535	-0.295	0.437	0.238	-0.079	0.433	0.44	0.591
SLA2	PPI	1	5.004	0.182	-1.158	-1.325	1.685	-0.645	-0.211	0.368	-0.038	-0.385	0.377	0.296	0.33	0.213	0.185	-0.843	0.185	-0.791	-1.003	0.123	0.277	0.23	0.179	-1.917	-0.844	0.24	0.137	0.222	0.705	-0.129	0.093	-0.418	0.183	-0.2	0.491	1.205	0.163	0.461	-0.591	-0.111	0.111	0.564	-0.046	-0.041	0.257	0.624	0.08	0.908	0.513	0.783	0.759	-0.376	-0.114	0.739	0.481	-0.018	0.091	-0.283	0.677	-0.142	-0.55	0.828	-0.816	1.82	0.164	-0.273	-0.068	0.246	-0.062	-0.304	0.463	0.474	0.187	0.201	0.76	0.739	-0.338	-0.41	0.561	-0.106	0.26	-0.208	1.168	0.671	-0.428	0.041	0.021	-0.467	-0.575	0.316	-0.28	-0.065	0.059	-0.57	-0.578	0.246	-0.259	0.563	-0.571	0.031	0.107	0.566	0.103	-0.701	0.715	0.12	0.008	0.12	-0.085	0.129	-0.028	-0.735	0.074	0.061	1.441	-0.437	0.308	-1.028	-0.733	-0.023	-0.599	-0.412	-0.386	-0.261	0.454	-0.003	-0.449	-0.084	0.234	0.314	-0.07	0.572	0.325	0.156	-0.5	-0.184	-0.317	0.877	-0.212	-0.281	0.536	-0.802	0.474	0.487	-0.062	0.183	0.62	-0.668	-0.437	0.251	0.992	-0.207	-0.32	0.29	-0.699	0.405	0.584	-0.02	0.087	-0.211	0.787	0.309	0.31	0.366	0.214	0.257	-0.176	0.039	-0.125	0.241	0.372	-0.27	-0.305	-0.258	0.129	-0.587	0.117	0.193	-0.511	-0.238	-0.408	0.127	0.081	-0.12	0.464	0.006	0.192	0.61	-0.077	0.003	-0.18	-0.665	0.371	-0.425	0.572	-0.167	-0.281	-0.228	0.692	0.014	-0.238	0.016	-0.542	-0.195	-1.038	-0.389	0.751	-0.397	0.103	-0.085	-0.182	-0.155	-0.139	-0.058	-0.26	0.243	-0.172	0.265	0.323	-0.154	-0.353	-0.242	-0.512	-0.057	0.275	-0.02	-0.347	-0.109	-0.031	-0.193	0.132	0.115	0.513	-0.415	0.086	0.267	0.657	0.561	-0.135	0.39	0.312	-0.059	0.127	0.488	-0.074	0.125	0.074	-0.539	0.355	-0.908	0.47	0.051	0.196	-0.385	0.523	-0.367
DOCK2	PPI	1	23.105	-4.083	-5.547	-0.113	-1.236	-3.177	0.706	-2.356	6.214	-2.331	-0.023	-0.942	-1.097	-4.885	1.575	1.131	2.329	-0.965	-0.165	0.099	-1.533	-0.885	1.207	2.688	1.756	0.235	-0.604	-1.492	-0.782	0.43	-1.939	2.267	0.033	0.164	1.989	-1.69	-2.866	0.936	1.457	1.126	-1.853	0.038	1.481	0.587	-1.591	-0.157	-2.272	0.365	0.209	-1.316	-0.928	-1.039	0.412	-0.05	0.626	0.124	0.325	-0.582	0.866	-0.254	1.604	0.983	-1.788	-0.165	-0.95	1.327	-0.396	2.079	-0.27	0.214	0.301	0.513	2.368	-0.295	0.939	0.357	1.093	0.825	1.364	2.921	0.038	-0.453	-1.403	1.661	-0.559	-1.362	0.003	-0.604	0.447	0.313	-0.198	-0.063	1.521	-4.4	-1.764	-0.331	1.429	2.167	-2.839	-2.014	1.435	0.061	-1.135	-0.239	0.024	-1.301	0.889	1.092	0.969	-1.85	-0.48	1.268	-1.282	-0.077	0.811	-1.062	-1.725	-1.641	2.969	-2.339	-0.246	-0.611	1.159	0.497	-1.182	0.055	2.408	1.654	0.013	0.339	-0.05	1.958	-0.24	0.125	0.574	0.533	2.825	-1.505	-1.711	1.812	-0.029	-0.618	-0.305	-0.147	-0.954	-0.991	1.734	-1.218	-2.81	-2.011	1.883	1.755	2.533	0.33	-2.356	-0.502	1.483	-0.541	-0.296	-1.912	-0.959	-1.58	0.89	0.315	1.949	0.127	3.565	-0.437	0.799	-0.272	-2.015	-2.272	-1.703	0.173	-2.207	-0.68	1.139	-0.597	3.307	0.482	1.258	2.81	0.502	-2.728	1.195	3.037	-1.724	3.276	-0.885	0.966	-1.21	-1.611	-0.828	-0.774	-0.879	0.508	-2.329	2.686	1.137	-0.708	-0.559	-1.716	1.797	-0.307	0.959	0.186	0.186	0.873	-1.364	0.841	-1.702	1.84	0.924	1.341	2.232	-1.043	0.242	0.146	-0.776	0.477	-1.625	2.431	1.915	-1.342	0.469	-3.042	-1.202	-1.119	2.799	0.366	2.25	-2.58	0.378	-0.643	-0.274	-2.118	0.184	1.804	-0.019	2.671	-0.89	-0.993	2.094	-0.206	-1.005	-1.121	1.414	0.935	-0.335	1.256	-1.171	1.059	-0.615	-0.986	1.845	0.088
IL1F10	PPI	1	2.166	-0.426	-0.433	-0.521	-0.028	0.728	0.276	-0.15	-0.285	-0.256	-0.12	-0.195	0.119	0.319	-0.036	-0.177	0.166	-0.087	0.313	0.126	0.395	-0.451	0.111	0.151	-0.349	-0.209	0.08	0.331	-0.228	-0.255	-0.005	0.4	-0.091	0.112	0.005	0.483	-0.15	-0.145	-0.349	0.03	0.638	0.218	-0.041	0.127	-0.521	0.349	0.044	-0.118	0.047	0.002	-0.027	0.264	0.424	0.132	0.138	0.141	0.094	0.183	-0.09	0.253	0.564	-0.044	-0.035	0.077	0.064	0.234	0.194	-0.038	-0.462	-0.04	0.247	0.037	-0.009	0.409	-0.023	-0.5	-0.052	-0.284	-0.444	-0.136	-0.149	-0.177	0.125	-0.286	-0.003	0.101	-0.233	0.176	-0.248	-0.183	0.208	-0.077	-0.038	-0.089	-0.098	-0.194	0.028	0.561	0.004	0.17	-0.289	-0.138	-0.213	-0.246	0.292	0.281	-0.076	0.286	-0.217	-0.214	0.044	-0.138	-0.032	0.314	-0.098	-0.056	-0.42	0.238	0.079	0.324	-0.018	-0.19	0.051	-0.179	0.186	-0.024	-0.238	-0.205	0.45	-0.602	-0.204	0.219	0.001	0.298	-0.304	-0.385	-0.322	0.14	-0.216	-0.323	0.084	-0.179	0.253	0.01	0.423	0.115	-0.3	-0.051	0.032	-0.235	0.132	0.237	-0.41	0.331	-0.363	0.035	-0.063	0.046	0.138	-0.092	0.079	-0.197	0.083	-0.021	0.142	-0.224	0.185	0.219	0.123	-0.305	0.115	-0.166	0.414	-0.045	0.279	0.093	-0.068	0.106	0.006	0.148	0.027	-0.366	-0.136	-0.248	0.049	0.11	0.133	-0.002	0.06	-0.051	-0.054	-0.259	-0.087	0.001	-0.276	0.209	-0.07	0.573	-0.963	-0.386	0.165	0.173	0.158	-0.132	-0.298	-0.2	0.108	0.046	-0.22	-0.393	-0.428	0.04	-0.038	0.09	0.041	-0.009	0.084	-0.104	0.18	0.293	-0.231	-0.159	-0.076	-0.174	-0.068	0.207	-0.082	0.496	0.172	0.124	0.458	0.08	-0.31	-0.038	0.044	-0.025	0.069	-0.242	0.205	0.218	-0.206	0.259	0.024	-0.131	0.026	-0.002	0.339	-0.093	0.074	-0.079	-0.178	-0.149	0.036	0.139	0.183	-0.159
ST6GALNAC4	PPI	1	3.8	-0.094	-0.317	-1.491	0.327	0.907	0.075	0.162	0.73	-1.378	0.859	-0.424	0.196	0.357	0.203	0.107	-0.39	0.213	-0.381	0.006	-0.152	0.336	0.013	-0.02	-0.29	0.051	0.377	-0.547	-0.377	-0.183	0.557	-0.575	-0.483	-0.25	-0.181	0.008	0.106	0.587	-0.478	0.516	-0.253	-0.134	0.192	0.166	0.131	0.52	-0.008	-0.403	-0.351	-0.054	0.166	0.261	0.277	-0.29	-0.15	-0.126	0.421	-0.16	0.311	0.283	0.057	0.261	0.275	0.361	-0.616	0.177	0.025	0.392	-0.369	-0.529	0.138	-0.338	-0.597	0.081	-0.243	-0.137	0.47	0.433	0.253	-0.413	-0.051	-0.21	0.157	-0.042	0.059	0.335	0.139	-0.169	0.06	0.315	-0.202	0.286	0.135	-0.173	0.472	-0.256	0.167	0.087	-0.025	-0.303	0.109	-0.085	0.222	0.104	-0.365	-0.033	0.03	0.186	0.266	0.181	0.884	0.159	0.096	-0.124	0.317	0.222	-0.031	0.241	0.077	-0.664	0.04	-0.1	0.076	0.374	0.335	-0.673	-0.629	-0.222	0.129	0.532	0.474	0.145	-0.128	-0.158	0.153	-0.065	-0.316	-0.242	-0.067	-0.166	0.266	0.132	-0.006	-0.145	0.299	0.004	0.159	0.107	0.23	-0.135	-0.341	0.307	-0.169	-0.323	0.225	0.527	-0.293	0.567	0.255	0.585	0.277	0.347	-0.362	0.155	0.267	-0.228	0.855	0.394	-0.188	0.126	-0.504	0.187	-0.121	0.266	-0.01	0.275	-0.203	-0.093	-0.712	-0.299	-0.131	0.058	0.884	-0.025	-0.787	-0.2	-0.291	-0.235	-0.319	-0.427	-0.602	0.359	0.175	-0.173	-0.153	0.516	-0.053	0.071	0.163	-0.091	-0.392	0.046	0.307	-0.05	-0.373	-0.359	0.193	-0.467	-0.241	0.365	0.297	0.374	-0.341	-0.536	-0.334	0.083	0.371	-0.301	0.229	-0.213	-0.359	0.059	0.277	-0.067	-0.054	0.03	-0.125	0.072	0.001	-0.053	0.194	-0.029	0.111	0.13	-0.133	0.224	0.045	0.273	0.092	0.017	-0.182	-0.263	0.597	-0.508	0.287	0.056	0.807	-0.316	0.374	-0.003	-0.579	0.166	-0.081	0.295	-0.547	-0.749
ENSG00000259112	PPI	1	1.406	-0.436	-0.345	-0.244	-0.018	-0.15	-0.206	0.412	-0.716	-0.253	0.121	0.074	0.019	-0.132	0.299	0.241	-0.218	-0.01	-0.64	-0.573	-0.438	0.293	-0.082	0.287	0.513	0.275	-0.027	-0.24	-0.569	0.079	-0.365	-0.026	0.436	-0.064	0.309	-0.076	-0.061	0.423	-0.583	0.204	-0.105	0.275	0.14	0.368	0.031	0.148	-0.134	-0.122	0.307	-0.17	-0.38	-0.171	0.016	0.268	0.366	-0.211	-0.053	0.041	0.048	-0.306	-0.21	0.229	0.019	0.22	0.201	0.221	-0.076	0.19	-0.061	-0.103	-0.065	-0.022	-0.015	0.332	0.212	-0.169	0.13	0.249	-0.159	0.077	0.071	-0.048	-0.113	0.083	0.41	-0.321	0.181	0.313	-0.25	-0.188	0.089	-0.22	0.024	0.165	-0.074	0.099	0.136	-0.054	-0.228	-0.014	-0.031	-0.001	-0.455	-0.168	0.291	0.077	-0.171	-0.317	0.071	-0.319	-0.139	0.068	0.203	-0.287	-0.105	0.255	-0.225	-0.056	-0.164	-0.084	-0.268	0.374	-0.143	-0.283	0.052	0.247	0.242	-0.259	-0.072	-0.165	-0.124	0.091	0.355	0.472	0.452	0.139	-0.019	-0.302	-0.173	-0.104	0.075	-0.013	-0.071	-0.428	-0.246	-0.169	-0.646	-0.23	-0.202	-0.273	-0.006	0.048	-0.361	-0.305	-0.122	-0.024	0.191	-0.022	-0.242	0.027	0.266	-0.194	0.018	-0.027	-0.164	-0.216	0.309	0.241	0.099	-0.105	-0.339	-0.204	0.033	0.083	-0.05	0.056	0.281	-0.016	0.097	-0.136	0.098	0.023	0.069	0.145	0.049	-0.109	0.105	-0.104	-0.041	0.019	-0.163	-0.263	0.316	0.405	0.089	-0.102	-0.117	-0.025	-0.026	0.209	0.411	0.035	0.029	0.229	-0.022	-0.031	0.134	-0.017	0.24	-0.033	-0.223	0.089	0.086	-0.122	0.266	-0.254	0.032	-0.196	-0.007	0.199	0.061	-0.295	-0.088	0.063	-0.125	0.222	0.067	0.277	0.058	0.092	-0.078	-0.042	0.308	0.022	0.086	-0.339	0.392	-0.35	0.168	0.196	-0.227	-0.199	0.105	0.17	0.022	-0.002	-0.207	-0.138	0.093	-0.021	-0.008	-0.028	0.019	-0.091	0.242	0.148
ACKR2	PPI	1	4.984	-0.859	-2.105	-1.299	0.416	-1.15	-0.281	1.448	0.869	-2.708	1.217	-0.129	0.468	0.057	0.471	0.238	-0.61	-0.17	-0.786	0.121	-1.727	-1.269	0.574	0.404	-0.775	0.136	-0.119	-0.269	0.684	0.873	0.627	-0.676	-1.009	-0.207	-0.833	0.699	0.453	0.277	-0.225	-0.881	0.336	0.297	-0.063	-0.2	0.224	0.506	-0.124	-0.005	-0.407	0.642	-0.131	0.305	0.153	0.083	0.413	-0.368	0.312	-0.088	0.208	-0.137	0.251	0.245	0.424	0.395	0.136	-0.462	0.264	0.629	-0.178	0.021	-0.601	0.555	0.337	0.889	-0.29	0.177	0.113	-0.326	-0.757	-0.913	0.195	0.174	-0.243	-0.349	0.581	-0.073	0.698	0.435	-1.014	-0.541	-0.57	0.159	-0.173	0.336	0.163	-0.373	-0.083	-0.015	0.372	-0.488	0.648	0.037	-0.464	0.245	0.116	0.406	-0.452	0.223	-0.43	-0.117	0.206	-0.185	0.14	-0.421	-1.076	-0.122	-0.692	-0.359	0.548	0.38	-0.438	0.187	-0.208	-0.615	0.298	-0.181	-0.287	-0.209	-0.46	-0.458	0.306	-0.1	-0.358	-1.012	-0.368	0.192	0.001	0.417	-0.192	0.166	0.344	0.224	-0.385	-0.38	-0.399	0.668	0.537	-0.554	-0.038	-0.419	-0.061	0.11	0.173	0.396	-0.292	-0.646	-0.125	-0.058	-0.377	0.051	0.174	-0.065	-1.126	1.063	-0.184	-0.198	-0.356	-0.636	-0.141	-0.066	0.534	-0.066	-0.609	-0.157	-0.092	0.219	0.153	0.069	-0.542	0.016	-0.426	-0.06	0.304	0.349	0.019	0.017	0.548	-0.217	-0.25	-0.81	0.241	-0.071	0.435	0.207	0.357	-0.684	-0.106	-0.741	0.807	0.15	0.207	-0.598	-0.464	-0.097	0.006	-0.003	-0.769	-0.621	-0.16	-0.313	0.1	0.27	-0.187	-0.077	-0.349	0.173	0.503	0.135	-0.321	-0.035	0.122	1.131	-0.154	0.281	0.251	-0.777	-0.573	-0.304	-0.044	-0.077	0.008	0.948	0.24	0.027	-0.086	0.205	-0.108	0.675	0.172	0.109	-0.16	-0.468	0.183	-0.317	0.67	0.114	0.604	0.209	-0.044	0.236	-0.276	0.049	-0.856	-0.092	1.04	0.177
LACRT	PPI	1	2.61	0.496	-0.292	-0.007	0.161	-0.275	-0.202	0.452	0.208	0.31	0.779	0.297	-0.081	0.727	-0.733	-0.059	0.16	-0.293	0.517	-0.183	-0.039	-1.158	-0.559	0.648	0.253	-0.335	-0.039	0.102	-0.111	0.619	0.38	0.167	-0.291	-0.285	0.181	-0.294	-0.181	-0.566	0.045	0.472	0.027	0.117	-0.334	-0.717	0.174	-0.164	-0.377	0.068	0.209	-0.279	-0.187	-0.068	0.16	0.114	-0.26	0.276	-0.253	-0.271	-0.083	-0.068	-0.231	-0.138	0.082	-0.187	-0.208	0.085	-0.329	0.127	-0.31	0.485	-0.076	0.05	0.197	0.098	0.038	-0.173	-0.073	0.516	0.122	-0.17	-0.086	0.188	0.009	0.209	-0.184	-0.098	-0.137	0.48	-0.244	-0.27	0.068	-0.131	-0.299	0.035	-0.117	-0.038	0.202	0.032	0.291	-0.403	-0.643	0.301	-0.272	-0.001	0.143	-0.135	-0.01	0.285	-0.313	0.152	0.413	0.122	0.242	-0.112	0.378	-0.448	0.182	0.208	0.267	0.129	-0.405	0.482	-0.09	-0.287	-0.024	-0.153	0.189	-0.179	-0.03	0.288	0.117	0.23	0.105	0.202	-0.384	-0.043	0.4	0.216	0.239	-0.001	-0.479	0.663	0.285	0.083	0.136	0.329	-0.026	0.303	-0.212	-0.499	-0.219	0.023	0.079	-0.278	-0.223	-0.436	0.044	-0.022	-0.219	0.025	0.35	0.275	0.355	-0.415	0.198	0.126	-0.139	-0.509	-0.055	0.082	-0.106	-0.079	-0.649	-0.271	0.4	0.194	-0.172	-0.13	-0.343	0.308	0.52	-0.422	0.294	0.501	-0.088	0.08	0.602	0.349	0.154	-0.416	-0.126	0.194	0.216	0.136	-0.173	0.178	0.134	-0.338	0.19	-0.388	0.184	0.267	0.093	-0.067	0.25	-0.039	0.086	-0.186	0.236	-0.539	-0.546	-0.165	0.145	0.07	-0.229	0.196	-0.367	0.409	-0.02	-0.21	0.146	0.118	-0.21	0.048	0.076	0.027	-0.53	0.539	-0.166	-0.383	-0.144	0.038	0.336	0.209	0.062	0.223	0.602	0.407	-0.164	-0.32	-0.389	0.219	-0.496	-0.201	0.304	-0.237	-0.225	-0.429	0.404	0.079	0.445	0.068	-0.507	0.025	-0.395	0.163
UBL4A	PPI	1	2.909	-0.948	-0.712	0.195	0.022	-0.572	-0.239	-0.29	-0.081	0.028	-0.298	-0.081	0.131	-0.019	-0.512	-0.695	-0.037	-0.011	-0.27	-0.646	-0.221	0.212	0.354	0.109	0.118	-0.313	0.29	0.119	0.097	-0.436	-0.224	0.075	0.791	-0.222	0.465	0.061	-0.242	-0.419	-0.141	0.142	-0.094	0.028	0.238	-0.078	0.062	-0.472	-0.045	0.098	-0.472	-0.084	0.491	0.377	0.401	0.049	-0.266	0.376	0.519	-0.319	-0.007	0.229	0.341	-0.24	-0.145	-0.053	0.271	-0.674	0.05	-0.284	0.286	-0.92	0.061	-0.117	-0.064	0.225	-0.457	0.487	0.06	0.133	-0.113	0.262	-0.271	0.298	-0.536	-0.193	-0.008	0.053	0.344	0.511	0.141	0.263	0.492	-0.117	0.172	0.093	0.209	0.109	0.047	0.465	-0.341	-0.272	-0.496	0	-0.671	0.108	0.702	0.16	-0.528	-0.05	-0.123	0.427	0.036	0.062	-0.065	-0.181	0.073	-0.585	0.061	0.162	0.072	0.073	-0.28	0.467	-0.101	0.2	0.205	0.309	-0.037	0.564	-0.29	-0.285	-0.222	-0.186	0.21	-0.13	-0.187	-0.153	-0.084	0.024	0.143	0.299	-0.267	0.201	0.203	-0.337	0.072	-0.322	0.126	-0.088	-0.038	0.173	0.409	-0.267	-0.046	-0.075	0.333	-0.091	-0.017	0.481	0.252	-0.169	-0.049	-0.054	0.439	0.374	0.296	0.016	0.467	0.084	-0.036	-0.449	-0.028	-0.048	-0.143	0.488	0.213	-0.078	0.404	0.262	-0.123	-0.318	-0.289	0.189	-0.129	0.132	0.251	-0.131	0.096	-0.151	-0.658	-0.118	-0.151	0.293	-0.11	0.058	-0.204	-0.315	0.08	-0.513	-0.048	0.358	-0.067	0.097	0.218	0.482	0.275	0.158	-0.072	0.33	-0.515	0.211	0.062	-0.288	-0.075	0.032	-0.312	-0.035	0.03	-0.019	-0.271	0.036	0.094	-0.128	-0.507	-0.068	0.33	0.387	0.393	0.138	0.044	0.101	0.112	0.093	0.49	0.486	0.094	-0.083	0.268	0.241	-0.478	-0.287	0.287	-0.156	-0.347	0.283	0.212	0.251	0.202	0.853	-0.018	0.357	-0.244	0.52	-0.128	0.369	0.134	-0.187
DLX6	PPI	1	4.905	-0.076	-1.41	-3.078	0.326	1.243	-0.679	3.952	-8.081	3.02	-0.842	0.998	-1.858	-7.056	-6.7	-2.391	-2.519	3.056	2.151	6.807	-2.43	-2.629	0.895	6.062	1.108	-2.397	1.419	0.625	1.088	0.52	0.053	-1.222	2.121	-1.006	0.698	0.861	-0.03	0.42	0.026	0.979	0.691	0.086	0.577	-0.356	0.836	0.807	1.493	0.903	-0.64	1.078	-0.3	-0.549	-0.012	-0.846	0.229	-1.028	1.979	-0.257	0.25	-0.209	-0.001	-0.427	1.002	0.488	1.351	-0.03	1.345	0.736	0.205	-0.121	0.804	0.834	-1.227	0.967	0.415	-0.748	-0.333	-0.707	1.106	0.581	-0.885	0.505	0.442	1.012	0.157	-0.11	-0.028	-0.165	0.17	0.043	-0.344	0.578	0.026	-0.77	0.731	0.706	-0.181	-0.031	1.232	0.214	-0.328	-0.045	0.035	-0.064	-0.525	-0.21	0.988	0.835	-1.217	0.182	0.83	-0.188	0.399	-0.082	-0.193	0.3	0.443	0.03	-0.187	-0.221	-0.134	0.304	-0.527	0.077	-0.178	1.32	0.703	-0.065	0.22	-0.022	0.995	-0.326	0.745	-0.779	0.074	0.098	0.102	-0.332	0.214	0.585	-0.754	-0.389	0.324	0.569	0.399	0.08	0.028	0.617	-0.022	0.206	-0.481	0.142	-0.226	0.925	0.058	0.216	-0.004	-0.03	-0.183	-0.073	-0.488	-0.398	0.449	0.033	-0.124	0.215	-0.226	-0.148	-0.679	-0.152	-0.402	-0.093	0.447	-0.291	0.171	0.61	-0.031	-0.031	-0.288	-0.101	0.458	0.385	-0.56	0.066	-0.361	0.55	0.856	0.074	0.438	-0.226	0.242	0.22	0.922	0.315	0.176	-0.064	0.37	0.059	0.362	-0.453	-0.083	-0.018	-0.498	-0.579	-0.074	0.301	-0.902	0.271	-0.06	0.16	-1.185	0.315	-0.039	-0.124	-0.001	0.131	0.26	-0.168	-0.006	-0.019	-0.247	0.308	0.634	-0.69	0.592	0.491	-0.187	-0.224	0.556	0.366	0.576	0.413	0.203	-0.11	-0.996	0.208	0.343	0.091	-0.299	0.737	-0.517	0.605	0.764	0.258	-0.597	-0.272	-0.285	0.204	-0.313	0.234	0.269	-0.129	0.167	0.184	-0.001	0.504
EPB41L1	PPI	1	13.677	1.119	-1.296	0.243	-1.258	-0.76	-0.122	0.151	0.058	1.662	-0.721	-0.069	0.8	0.042	1.078	0.018	1.394	0.499	0.68	-0.556	1.202	-0.76	-2.352	1.05	1.489	0.003	-1.889	-0.519	-0.046	1.337	0.556	-0.043	1.171	-0.017	1.729	0.938	-0.087	0.333	-0.538	0.455	0.29	0.372	0.624	-0.811	-0.599	0.154	0.061	0.004	0.492	-0.771	0.112	-0.358	-0.449	0.102	0.413	-0.927	-0.078	-1.231	-0.459	-0.321	1.016	0.247	-0.003	0.519	0.756	-0.825	-0.365	-0.122	0.767	1.047	0.194	0.375	0.646	1.308	1.171	-0.492	-0.145	-0.831	-0.292	-0.284	0.283	-0.227	0.146	-0.943	-0.606	-1.406	-1.173	0.895	-0.568	-0.001	-0.515	1.735	-0.449	0.023	0.32	-1.028	-1.06	0.49	0.879	1.102	-1.855	-0.377	0.955	-1.247	-0.902	0.62	-1.183	1.649	-1.084	-1.009	-0.215	0.103	0.844	-0.345	0.561	-0.546	-0.422	0.067	-0.227	-1.384	-0.319	-0.28	-0.033	-1.491	-0.466	-1.06	1.06	1.75	0.037	-0.855	-1.137	-0.382	0.91	0.399	-0.292	0.139	0.839	-0.48	-0.196	-0.058	-1.59	0.189	-0.107	-1.3	0.732	-0.215	0.367	-0.119	-1.115	0.337	-0.554	-0.142	0.126	1.225	0.727	-1.709	1.274	0.504	-0.752	-0.159	0.299	0.64	-0.965	-1.089	-1.471	0.022	-0.349	0.461	0.203	-0.187	0.52	-1.269	0.05	-0.628	0.81	0.227	-0.586	-1.121	0.424	-0.197	-0.777	0.189	-0.825	0.489	0.394	0.772	0.419	0.09	0.427	-1.455	0.176	-0.157	-0.477	1.217	0.243	-0.803	-0.425	0.316	0.144	-1.03	0.343	0.033	1.227	0.637	-1.107	0.09	0.244	0.919	0.077	-0.027	0.801	0.696	-0.182	-0.863	1.662	-0.256	-0.236	-1.064	-1.433	0.571	-1.138	1.172	-0.063	-0.586	0.126	-0.889	-0.506	-1.236	0.327	-0.102	0.386	-0.399	0.137	-1.003	-1.244	-0.386	-0.491	-0.389	-0.528	-0.936	-1.194	-1.165	-0.242	-1.177	0.613	-0.61	-0.414	-0.709	-1.057	-0.188	-0.082	0.44	-0.472	-1.223	0.054	0.218
HUS1	PPI	1	3.742	-0.746	-1.079	0.356	-0.173	-0.115	0.725	-0.252	0.969	-0.256	-0.158	0.107	0.031	-0.835	0.04	-0.195	0.761	-0.512	-0.216	0.049	0.02	0.045	0.873	0.426	-0.748	-0.151	-0.037	0.414	-0.803	-0.273	-0.388	0.405	-0.323	0.054	0.23	-0.406	-0.271	-0.42	-0.036	0.014	-0.192	0.037	-0.229	-0.285	0.551	0.298	-0.152	0.023	-0.398	-0.183	-0.19	0.525	0.149	-0.449	-0.032	-0.426	0.303	-0.014	0.068	-0.137	-0.472	-0.722	-0.582	0.404	-0.194	0.279	-0.205	0.211	0.337	0.372	-0.132	0.403	-0.268	-0.395	0.088	0.118	0.247	0.411	0.135	0.346	0.627	0.105	-0.091	-0.039	0.019	-0.135	-0.489	-0.096	0.312	-0.019	0.332	-0.031	-0.018	-0.356	0.078	-0.228	-0.449	-0.061	-0.8	0.074	0.035	-0.127	-0.19	0.015	0.247	-0.137	-0.065	-0.11	0.199	-0.002	0.067	0.068	-0.231	-0.398	-0.46	-0.141	-0.013	0.064	0.118	0.034	-0.014	-0.401	0.041	-0.218	-0.526	-0.41	-0.042	0.066	0.525	-0.092	-0.213	-0.218	-0.002	0.378	-0.142	0.234	0.377	0.444	-0.326	-0.682	-0.269	0.306	0.452	-0.609	0.168	-0.162	0.409	-0.381	-0.228	-0.173	-0.316	-0.107	-0.082	0.193	0.406	0.102	-0.116	0.025	0.552	-0.268	-0.125	0.021	0.356	0.288	0.818	0.622	-0.063	-0.399	-0.224	0.044	-0.13	0.437	0.064	-0.365	0.147	0.062	-0.076	-0.15	0.421	-0.162	-0.409	-0.006	0.097	-0.129	1.004	0.188	-0.03	-0.176	-0.225	0.03	1.073	0.267	0.056	0.337	-0.114	-0.5	0.097	-0.438	-0.027	0.057	0.213	-0.255	-0.137	0.608	0.32	0.42	-0.091	-0.125	0.189	0.141	-0.614	-0.105	-0.154	-0.108	-0.527	-0.265	0.459	-0.448	0.224	-0.494	0.042	0.106	0.096	-0.171	0.127	0.01	-0.101	-0.833	-0.051	0.131	0.265	0.221	0.062	0.194	0.198	0.34	0.103	0.129	-0.188	-0.193	0.311	0.032	0.001	-0.139	0.027	0.4	0.032	-0.343	0.315	0.793	0.11	0.34	-0.478	-0.139	-0.18	0.039
ADPRHL2	PPI	1	5.514	-0.8	-1.792	-1.547	0.172	-0.498	-0.283	1.136	-0.553	-1.327	0.101	-0.06	0.504	1.075	-0.022	-0.617	0.41	-1.49	2.086	0.141	0.236	-1.912	-0.725	2.01	-1.114	-0.32	-0.072	-0.043	0.533	-0.213	-0.758	-0.067	0.358	-0.237	0.598	0.039	-0.293	-0.354	-0.684	0.78	0.447	-0.061	-0.174	-0.035	0.002	-0.305	0.109	0.483	-0.532	0.144	0.201	-0.287	0.255	0.214	-0.514	-1.191	-0.202	0.137	-0.309	-1.058	-0.342	0.274	0.739	0.915	-0.115	-0.383	-0.391	-0.033	-0.41	1.356	0.797	-0.28	0.231	0.088	0.073	-0.421	-0.28	0.528	0.919	0.102	-0.103	-0.881	0.102	-0.843	-0.153	0.308	0.432	0.925	0.109	0.575	-0.035	0.164	0.708	-0.508	-0.785	0.463	0.739	0.337	0.093	0.458	0.371	0.369	-0.206	-0.413	-0.061	-0.772	0.337	-0.267	0.624	-0.075	-0.228	0.209	0.182	-0.026	0.43	0.67	0.098	-0.253	0.15	-0.757	0.542	-0.888	0.35	0.155	0.109	0.152	-0.104	1.147	0.444	-0.359	0.064	0.267	-0.136	0.049	0.008	-0.514	0.501	-0.434	0.87	0.064	0.749	0.267	-0.278	0.252	0.05	0.5	0.482	-0.197	-0.373	-0.189	0.371	0.145	-0.354	-0.581	0.066	-0.083	0.913	0.877	-0.686	0.186	0.238	-0.127	0.144	0.318	-0.108	-0.533	-0.544	-0.429	-0.587	0.759	-0.448	0.336	-0.196	0.168	-0.045	0.087	0.264	-0.341	-0.187	-0.298	-0.266	-0.189	-0.19	0.15	-0.477	0.155	-0.437	0.383	-0.813	0.701	-0.253	-0.46	-0.125	-0.436	0.681	-0.306	0.271	0.069	0.105	-0.49	-0.259	-0.835	-0.251	0.675	0.054	-0.419	-0.674	0.305	-0.211	-0.277	0.535	-0.39	0.132	-0.664	-0.271	0.423	-0.544	-1.151	-0.16	0.314	0.522	-0.118	-0.113	0.127	-0.467	0.406	-0.603	-0.701	0.414	0.054	-0.176	0.561	-0.339	0.036	-0.511	0.071	0.017	-0.44	-0.508	0.352	-0.4	-0.227	0.091	0.043	-0.308	-0.149	0.009	-0.273	-0.864	0.057	-0.283	-0.245	-0.198	0.404	-0.822	0.229
RNASE2	PPI	1	1.745	0.056	-0.435	-0.233	-0.125	-0.063	0.007	0.654	0.083	-0.998	0.357	-0.027	0.239	-0.196	-0.102	0.364	-0.173	0.513	-0.59	0.178	-1.035	0.018	-0.08	-0.156	-0.827	-0.27	-0.059	-0.151	0.181	1.079	1.118	-0.612	-0.573	0.803	-0.55	0.65	-0.098	0.129	0.357	-0.593	-0.951	0.283	0.535	0.059	-0.415	0.114	0.02	0.06	-0.038	0	-0.011	0.286	0.064	0.252	0.307	-0.164	-0.374	0.583	-0.116	-0.556	-0.092	0.005	0.021	0.129	0.154	-0.148	0.115	-0.193	0.059	0.088	-0.232	-0.163	0.302	-0.145	0.415	0.054	-0.249	-0.092	0.12	-0.332	0.059	0.414	-0.437	-0.348	-0.146	-0.048	-0.258	0.387	-0.341	-0.01	0.176	0.185	-0.288	0.037	-0.485	0.068	-0.29	0.368	0.088	0.041	-0.081	-0.069	-0.108	-0.157	-0.165	-0.19	-0.197	-0.343	0.129	0.244	0.082	-0.281	-0.03	0.278	-0.121	-0.025	0.079	0.01	-0.043	0.474	-0.161	0.062	0.326	-0.168	0.358	-0.354	-0.003	0.044	0.202	0.368	-0.063	0.124	-0.318	0.118	-0.477	-0.216	-0.459	0.326	-0.034	0.058	0.046	0.142	0.231	0.553	-0.106	0.176	-0.08	-0.161	0.051	0.365	-0.139	-0.007	0.51	0.5	0.32	-0.156	-0.1	-0.02	0.066	0.265	0.147	-0.08	-0.075	0.022	-0.192	-0.324	0.167	-0.198	-0.078	0.063	0.023	0.162	-0.066	-0.043	-0.11	0.214	0.173	-0.19	0.084	0.563	-0.229	-0.09	0.157	0.368	-0.083	-0.008	0.158	0.1	-0.022	0.303	0.068	0.14	-0.319	-0.15	-0.147	-0.025	0.253	0.199	-0.192	0.132	-0.075	0.074	0.145	-0.069	0.015	0.268	0.16	0.04	0.469	-0.03	0.02	0.054	0.16	0.063	0.455	0.045	-0.029	-0.085	0.041	0.278	-0.095	-0.123	0.278	0.187	-0.108	-0.152	-0.076	-0.383	-0.203	-0.149	0.146	-0.017	0.026	0.036	0.422	-0.087	-0.186	-0.153	-0.042	-0.02	-0.055	-0.19	-0.012	-0.128	0.027	-0.621	0.137	-0.155	-0.14	-0.228	0.006	0.19	0.379	0.116	0.008	-0.059
TP53	target	1	6.276	-0.05	0.75	-1.326	-0.104	1.521	-0.302	1.303	-1.8	1.232	0.818	0.306	-0.036	-0.324	0.432	-0.042	0.175	0.428	-0.866	-0.437	1.112	-0.361	0.232	-1.25	-0.899	0.235	-0.992	-0.577	-0.534	-0.141	0.771	0.726	-0.789	-0.593	0.638	-1.295	-0.473	1.131	-0.59	-0.683	0.078	-0.39	0.997	0.216	1.051	0.298	-0.749	-0.37	0.624	-1.211	-0.388	0.832	0.917	-0.513	0.05	0.802	-0.144	-0.308	-0.582	0.65	-0.186	-0.673	-0.437	-0.539	-1.09	0.065	-0.332	-0.068	0.024	-0.056	0.035	0.258	-0.357	-0.784	-0.4	-0.025	0.069	-1.402	0.535	0.093	0.448	0.232	0.455	-1.748	-1.146	-0.202	-0.416	-0.978	0.78	-0.149	0.166	-0.252	-0.246	0.25	0.488	-0.105	0.6	-0.386	0.215	-0.853	0.368	-0.135	-0.138	-0.78	-0.214	-0.606	0.46	-0.028	-0.501	0.295	-0.258	0.666	-0.88	-0.321	-0.937	0.32	0.345	-0.137	0.466	-0.155	0.027	-0.027	0.083	0.238	-0.564	-0.262	-0.487	-0.958	0.107	0.492	-0.063	0.011	0.532	-0.396	-0.009	-0.388	-0.249	-0.332	0.162	-0.19	0.315	-0.509	0.214	0.5	0.234	0.051	0.015	-0.186	0.171	-0.012	-0.012	-0.423	-0.141	0.115	0.361	0.097	0.466	-0.631	-0.497	-0.182	-0.639	-0.345	-0.068	0.054	0.068	-0.826	0.166	-0.638	-0.169	-0.271	0.62	0.347	-0.318	0.576	-0.157	-0.802	0.006	0.002	0.906	-0.394	0.335	-0.335	0.057	1.167	0.3	-0.517	0.396	-0.898	0.446	0.615	0.239	-0.076	0.355	0.887	-0.017	0.306	-0.71	0.78	-0.136	0.266	-0.369	-0.373	0.716	-0.515	0.034	-0.49	-0.45	0.379	-0.126	-0.001	-0.064	0.786	0.436	-0.116	0.39	0.222	0.258	0.233	0.39	0.443	0.029	0.184	0.012	0.557	-0.467	-0.28	-0.374	0.127	0.991	0.382	-0.132	-0.497	0.282	0.11	-0.963	0.075	-0.201	0.052	-0.534	-0.103	-0.061	0.327	-0.332	0.24	-0.172	-0.691	-0.509	-0.63	0.259	-0.128	0.248	-0.339	0.085	0.17	-0.723	0.7
ARL2	PPI	1	2.689	-0.638	-0.564	-0.635	-0.083	-0.736	-0.066	-0.349	0.861	-0.449	0.19	0.205	0.02	-0.098	0.079	-0.255	-0.06	0.047	-0.085	-0.189	-0.248	0.165	0.186	0.312	0.006	0.189	0.527	-0.44	-0.112	0.349	-0.149	-0.092	0.081	-0.297	0.253	0.099	-0.07	0.087	0.13	0.421	0.053	-0.329	0.343	0.213	0.383	0.091	0.363	0.121	0.203	-0.086	0.053	-0.239	-0.001	0.607	-0.149	-0.071	0.106	0.391	0.288	-0.281	-0.153	0.269	-0.431	0.062	-0.411	0.226	-0.757	-0.383	0	0.217	0.373	-0.064	0.056	-0.152	-0.59	0.369	-0.134	-0.745	-0.383	-0.112	-0.675	0.487	0.162	-0.015	-0.255	0.409	0.098	-0.171	-0.397	0.604	0.024	0.387	-0.191	-0.028	-0.077	0.353	0.344	-0.175	0.24	0.103	-0.228	0.094	0.65	0.051	-0.015	-0.241	-0.221	-0.106	-0.112	-0.076	-0.056	0.426	0.243	0.257	0.049	0.095	0.228	-0.087	-0.478	0.263	-0.064	0.06	0.152	-0.143	-0.089	0.47	0.007	0.35	-0.041	-0.041	-0.018	0.278	-0.112	0.564	-0.169	-0.181	-0.064	-0.214	-0.141	-0.294	0.36	-0.174	0.148	-0.213	-0.031	0.033	0.284	0.076	0.104	-0.214	-0.251	0.495	-0.526	-0.228	-0.401	0.083	-0.06	0.165	-0.285	0.296	0.509	0.187	-0.086	-0.214	0.186	-0.284	-0.484	-0.22	-0.204	-0.107	0.063	0.377	-0.085	0.11	0.224	-0.231	0.213	0.208	0.005	0.155	-0.392	0.457	-0.412	-0.364	-0.225	-0.357	0.46	0.311	0.618	0.402	0.329	0.143	0.038	0.484	-0.155	-0.295	0.992	0.206	0.211	-0.535	-0.041	-0.072	0.228	-0.136	-0.191	-0.232	0.041	0.236	-0.143	-0.069	0.22	-0.348	-0.272	-0.255	-0.604	-0.161	-0.201	-0.054	-0.315	-0.355	0.155	-0.392	-0.196	0.363	-0.163	0.035	-0.172	0.346	0.631	-0.412	-0.192	0.202	0.312	-0.148	-0.216	-0.227	0.26	-0.377	0.013	0.233	0.39	0.162	-0.014	0.082	0.424	0.432	-0.266	0.166	-0.383	0.461	0.123	0.298	0.043	-0.584	-0.184	0.47
FKBP7	PPI	1	2.524	-0.865	0.075	0.33	-0.294	-0.424	0.457	-0.422	0.493	-0.151	0.213	0.383	-0.051	-0.834	0.558	0.404	0.123	0.254	0.057	0.034	0.435	-0.043	-0.158	0.233	0.648	-0.086	-0.199	-0.369	-0.404	0.22	0.147	-0.245	0.255	-0.559	-0.025	0.036	-0.498	0.506	0.144	-0.01	0.021	0.213	-0.166	-0.013	-0.503	0.016	0.042	-0.218	-0.051	-0.254	-0.084	0.382	-0.215	0.064	0.057	0.152	-0.379	-0.032	-0.115	-0.169	0.433	0.12	0.144	0.069	-0.22	-0.153	0.052	0.218	0.056	-0.101	0.312	-0.097	-0.014	0.012	-0.111	-0.307	0.226	-0.306	0.111	-0.207	-0.367	0.227	-0.335	-0.111	-0.116	0.197	0.462	0.199	0.389	0.309	-0.25	-0.175	-0.083	-0.388	-0.122	0.046	-0.166	0.184	-0.373	-0.108	-0.115	-0.397	0.101	-0.007	-0.087	-0.036	-0.024	-0.025	-0.133	-0.341	-0.232	0.054	0.097	0.077	0.077	-0.229	0.03	-0.09	-0.182	-0.428	0.187	0.074	-0.29	0.453	0.028	0.295	-0.129	-0.074	0.005	-0.346	0.606	-0.007	-0.337	0.014	-0.39	0.025	0.331	0.355	0.382	0.136	-0.684	-0.09	0.175	-0.097	0.238	-0.066	-0.5	-0.209	-0.013	-0.142	-0.321	0.248	-0.153	-0.216	0.167	0.172	-0.286	-0.039	0.131	0.346	0.151	-0.174	-0.205	0.187	0.302	0.202	-0.599	0.313	-0.324	-0.268	0.378	0.011	0.029	-0.088	0.227	-0.113	-0.346	0.153	0.113	0.389	-0.008	0.033	-0.019	-0.196	0.015	-0.128	-0.032	0.107	0.061	0.179	0.083	-0.088	0.137	0.319	-0.339	-0.075	0.107	0.046	0.454	0.143	-0.176	0.084	0.147	-0.05	-0.071	-0.103	-0.267	0.057	0.302	-0.658	0.186	-0.285	0.034	0.008	-0.147	0.065	0.054	0.032	-0.359	-0.206	0.232	0.372	-0.153	0.269	-0.109	-0.207	-0.078	0.309	0.015	0.014	-0.275	-0.355	0.109	0.044	-0.219	-0.036	0.257	0.135	-0.255	0.269	-0.036	0.191	-0.261	0.359	0.123	-0.08	0.18	-0.062	0.2	0.188	-0.35	-0.01	-0.032	0.379	-0.01	-0.224
FRMD6	PPI	1	8.667	-0.497	-2.431	-0.584	-0.541	1.522	0.295	-1.319	1.682	-0.016	-0.332	-0.41	-0.302	-0.786	1.669	-0.521	1.211	0.175	-0.261	0.095	-0.383	-0.153	1.571	0.334	-0.962	-0.145	0.714	0.381	-1.944	-0.19	-0.896	0.66	0.548	-0.32	0.212	-0.522	0.038	0.662	0.26	0.104	0.191	0.321	-0.503	0.721	0.181	0.139	0.616	0.009	0.027	-1.335	-0.168	0.384	0.642	1.106	-0.053	-0.452	0.523	-0.111	-0.216	0.031	-0.081	0.377	0.157	0.123	0.745	-0.493	0.753	-0.381	1.183	-0.447	0.798	0.321	0.349	1.192	0.525	-0.139	0.702	0.453	-1.152	0.442	-0.182	0.112	-0.84	0.28	0.154	-0.403	0.277	-0.136	-0.141	0.644	-0.327	0.087	1.379	-0.265	0.711	0.468	-0.489	-0.316	0.247	0.586	0.824	-0.48	0.123	0.032	0.351	0.005	-0.188	0.734	0.646	-0.461	-0.035	0.469	1.251	-0.414	-0.04	0.663	-0.229	-0.101	0.024	0.865	-0.081	-0.694	0.451	-0.069	1.11	0.574	-0.486	-1.266	1.304	-0.575	-0.187	0.186	-0.57	0.738	-0.163	0.472	-1.053	-0.12	-0.913	-0.478	0.188	-0.481	-0.911	-0.684	0.32	0.417	0.247	-0.156	-0.257	-0.512	-0.002	-0.586	0.025	-0.835	-0.762	0.071	0.829	-0.907	0.526	-0.103	-1.176	-0.431	-0.43	-0.782	0.016	0.294	-0.144	0.882	-0.399	-0.657	0.249	-0.164	-0.214	0.263	-0.714	-0.302	-0.267	-0.367	-0.28	0.834	0.314	-0.26	0.138	0.104	1.569	-0.865	0.204	0.024	-0.503	0.065	0.194	0.636	0.288	-0.3	0.795	0.249	-1.013	-0.535	0.483	-0.576	0.788	0.255	-0.871	0.699	0.013	-0.758	-0.398	-1.089	0.072	0.704	0.2	0.58	0.895	-0.078	-0.734	0.54	0.023	-0.289	-0.634	-0.761	0.028	-0.513	-0.908	-0.422	0.722	0.623	0.767	0.807	-0.358	-0.156	-0.64	0.742	-0.491	0.589	0.087	0.371	0.213	-0.063	-0.427	0.043	-0.108	0.025	-0.336	0.159	0.515	0.148	-0.494	-0.503	-0.84	0.156	-0.993	-0.038	-0.561	0.878	1.663	0.498
SCRT1	PPI	1	5.516	-0.246	-0.379	-2.913	0.391	0.418	0.158	3.049	-4.143	-1.163	0.466	-0.451	0.322	1.444	0.464	-0.589	1.154	-1.24	4.785	-1.024	1.255	-2.53	-2.017	1.62	-0.224	-0.399	-0.912	0.349	1.547	1.392	-0.479	1.781	0.162	-2.769	-0.77	1.29	-2.05	-0.082	0.91	0.582	-1.018	-0.035	0.001	-0.452	1.536	-0.921	-1.428	0.869	0.096	-0.102	0.357	-1.13	1.017	-0.224	-0.155	-1.041	0.145	-0.577	0.305	-0.506	-0.8	0.119	0.718	-0.607	-0.234	0.976	-0.196	0.011	0.02	0.836	1.276	-0.261	1.056	-0.305	-0.176	0.895	0.499	-0.092	-0.525	0.431	0.038	-1.49	-0.823	-0.652	-0.943	0.007	-0.854	-0.543	0.516	-0.178	-0.047	0.349	-0.25	0.042	-0.055	1.149	0.179	0.248	-0.986	0.474	-1.1	-0.41	-0.477	-1.176	0.373	-0.555	0.171	-1.257	0.62	-0.475	-0.115	0.503	0.379	-0.405	0.328	0.825	0.672	0.25	-0.251	-0.27	-0.179	-1.324	0.408	-0.813	-0.108	0.397	-0.317	0.348	-1.022	-0.075	-0.229	0.264	-0.154	-0.959	0.164	-0.294	0.093	0.266	0.067	-0.011	1.158	-0.823	-0.331	-0.282	-1.174	-0.51	0.079	-0.144	-0.081	0.361	0.351	0.38	-0.516	-0.154	0.664	0.622	-0.235	-0.257	-0.004	0.854	0.291	-0.571	-0.5	0.008	0.209	-0.513	-0.334	-0.181	0.631	-0.199	-0.287	0.37	-0.351	0.643	0.225	-0.777	0.045	-0.91	-0.825	-0.715	0.333	-0.858	0.464	0.302	-0.227	0.281	-0.478	0.177	-0.467	0.266	0.289	-0.615	-0.103	0.006	0.097	-0.272	-0.758	-0.009	0.211	0.413	-0.151	-0.628	0.43	0.005	0.149	-0.785	-0.02	0.909	-0.036	0.269	0.941	0.274	0.228	-1.099	0.409	0.525	-0.444	-0.073	0.742	-0.422	0.106	-0.13	0.49	-0.296	-0.355	0.598	0.303	-0.389	0.369	-0.279	-0.427	0.105	0.262	-0.778	0.395	-0.094	0.02	0.198	0.14	0.213	-0.224	0.327	0.221	0.06	-0.292	-0.178	-0.247	-0.094	-0.312	-0.356	-0.412	-0.208	-0.356	0.21	-0.212	-0.478
IGF1R	target	1	17.531	-1.694	-1.546	0.02	0.492	-0.444	0.977	0.193	1.246	-2.557	2.373	-1.561	-0.366	-1.197	2.107	2.273	0.338	0.413	0.263	1	0.639	2.234	0.393	0.871	0.392	0.846	-0.796	0.589	-0.793	-1.366	0.325	1.154	-0.733	-1.159	0.154	2.38	0.275	1.5	0.201	-0.04	0.87	0.716	1.119	-0.082	-1.587	1.488	-0.402	-1.344	0.496	-1.437	-1.265	-1.292	-0.325	0.043	1.748	-1.772	-0.62	-0.503	0.673	-0.361	0.105	-0.64	-0.212	0.282	-0.495	-0.123	1.09	0.046	0.314	0.716	-0.957	1.124	1.333	0.274	-0.487	0.148	0.075	-0.304	-0.276	-0.809	0.01	0.308	1.143	0.7	-0.956	-1.882	2.124	-0.374	0.558	-0.648	1.179	-0.088	1.827	1.922	-0.56	2.43	-1.256	0.399	0.255	1.658	0.27	-1.158	-0.492	-0.072	0.825	0.437	-1.394	1.12	0.085	-0.178	-0.918	0.243	-0.373	0.278	0.818	0.345	-1.662	-0.388	-0.558	0.671	0.869	-0.949	-0.353	-1.411	1.219	2.144	-0.791	-0.464	0.642	-1.175	-1.667	-0.849	0.71	-0.908	1.457	-0.291	-0.661	-0.74	-0.877	1.43	-0.977	0.833	-1.017	1.025	1.276	0.831	0.646	-0.347	-1.206	-0.711	-0.48	-0.049	-0.761	-0.431	0.476	0.155	-1.415	0.46	1.564	-1.44	0.095	-1.365	1.733	2.422	-0.072	0.048	-0.877	-0.712	1.323	0.011	-0.148	-1.875	-1.31	0.581	0.563	0.688	-1.57	1.424	2.27	1.192	0.715	-1.019	-1.874	0.863	-0.545	0.149	-0.52	-1.022	0.231	0.572	1.349	0.038	-1.379	-2.117	0.844	-2.804	0.283	-0.421	1.127	-0.087	0.971	1.536	0.182	-0.223	-2.356	-0.19	0.643	-0.828	0.334	2.387	-0.146	-0.02	-1.728	0.775	0.634	-2.014	0.164	0.288	0.196	1.426	-0.285	1.085	-0.249	-0.373	-0.79	-0.521	0.281	-0.987	0.167	0.631	-1.561	0.523	0.533	-0.897	-1.302	0.581	-0.261	0.298	-0.214	-2.084	-3.227	1.231	0.059	0.133	-1.006	-0.181	0.881	-1.733	1.998	-0.011	1.296	-0.746	-0.32	1.156	-0.752	-0.85
USP24	PPI	1	40.202	-1.657	-10.855	-4.459	-0.426	2.701	0.824	1.229	4.525	-4.593	2.164	-1.215	0.712	-4.027	0.754	-0.357	2.239	-4.801	7.298	-0.278	-6.423	-1.386	4.812	-1.397	-5.683	0.789	2.367	-0.164	-1.373	1.88	-2.795	-2.136	0.737	-0.433	-1.342	0.408	-1.28	0.335	-2.499	0.022	0.482	-0.647	0.653	-1.467	-0.377	-0.231	1.286	3.07	0.483	0.067	-1.015	-1.356	0.496	1.52	0.632	2.594	2.03	0.996	0.72	0.315	2.931	-0.589	0.951	0.324	2.606	0.977	1.301	-1.819	2.442	-1.515	2.164	0.262	4.964	-2.457	-1.296	0.733	1.651	0.232	1.551	-0.414	-0.048	2.598	0.318	-1.015	-1.981	0.293	-0.798	2.388	1.204	0.143	-0.669	-3.117	-3.238	0.066	-2.844	-3.413	1.624	2.038	2.315	4.33	0.275	3.425	-0.488	0.113	-1.791	-1.21	2.467	2.309	1.852	-1.74	2.99	-3.122	0.159	1.232	-1.792	0.955	4.131	0.779	-1.156	1.713	4.79	-3.337	-1.237	2.44	-2.653	3.838	3.042	-2.756	1.028	-1.815	0.995	-0.323	-0.534	5.428	1.459	1.935	-2.235	-2.39	0.038	-3.298	3.922	2.405	-0.911	2.708	-0.654	-0.705	1.246	-0.683	5.746	-1.159	4.151	-0.026	-0.549	1.485	-2.902	1.652	0.72	6.161	-0.036	0.195	1.779	-0.835	6.509	-4.512	-1.607	-0.436	-2.086	-0.895	-3.269	0.475	3.997	0.251	0.483	-2.137	0.52	-1.243	-0.241	-1.331	0.334	1.428	-1.089	0.115	2.385	-2.366	2.87	0.931	2.635	2.014	-0.279	2.314	0.945	2.842	0.78	-2.099	4.728	-1.053	-0.32	0.129	-2.481	-1.665	-2.316	0.865	0.51	1.426	1.115	-1.4	-3.279	0.041	0.831	-1.324	0.234	2.452	-0.807	1.566	1.751	1.404	-2.172	1.452	-0.469	-4.586	-1.522	-0.626	2.734	1.728	1.627	0.21	-5.597	1.976	2.218	-2.507	-1.388	0.051	1.05	-0.003	-1.256	1.063	0.727	-1.193	2.141	-1.383	0.153	0.585	3.252	-0.507	2.937	3.177	-1.168	-2.41	-1.838	-1.846	-1.736	-0.489	3.667	0.06	-1.132	2.312
BAG5	PPI	1	7.115	-2.612	-2.765	0.182	-0.226	-1.698	-0.137	-2.33	1.156	0.051	-0.713	-0.165	-0.228	-0.338	-0.814	-0.135	0.437	-0.26	-0.085	-0.463	0.31	0.451	-0.15	-0.246	0.213	-0.24	1.208	0.643	-0.795	0.418	-0.497	0.863	0.344	-0.126	0.28	-0.919	0.089	0.254	0.252	0.443	-0.381	-0.003	0.088	-0.486	0.117	0.413	0.479	0.294	0.23	0.316	0.46	0.78	-0.291	-0.195	0.41	0.284	-0.063	-0.365	0.685	0.229	-0.451	-0.562	-0.099	-0.269	-0.135	-0.248	0.342	-0.079	-0.227	-0.141	0.206	-0.053	0.608	-1.081	-0.134	-0.082	0.074	-0.616	0.19	0.246	0.168	0.648	-0.085	0.165	0.649	0.508	-0.781	0.519	0.015	-0.465	-0.601	0.535	0.548	0.297	0.747	0.629	0.244	0.272	-0.48	-0.159	-0.788	0.299	-0.425	0.21	-0.064	-0.198	0.061	-0.179	0.611	-0.352	-0.018	0.576	0.243	0.309	-0.475	0.172	0.323	0.852	-0.799	0.8	-0.549	-0.591	0.113	0.156	0.074	-0.594	-0.176	-0.836	0.519	0.829	-0.823	-0.069	-0.685	-0.609	-0.341	0.542	-0.227	0.318	-0.595	0.245	0.013	0.132	-0.817	-0.556	0.603	-0.407	0.418	0.125	-0.644	-0.711	0.126	0.078	-0.399	1.392	-0.81	-0.221	0.426	0.809	-0.962	-0.267	0.171	0.076	0.716	-0.851	0.239	0.42	0.061	0.225	-0.588	0.977	-0.194	-0.043	-0.249	-0.869	0.53	-0.394	-0.393	0.245	-1.033	-0.501	-0.642	0.344	-0.058	0.198	0.748	-0.686	0.492	0.662	-0.254	0.14	-0.302	-0.666	0.012	-0.09	-0.346	-0.067	-0.301	0.48	-0.637	-0.354	-0.149	-0.533	0.191	0.214	-0.835	-0.971	-0.304	-1.046	-0.093	-0.508	0.048	-0.381	-0.245	0.461	0.09	-0.24	-0.263	-1.456	0.213	1.066	-1.102	-0.379	-0.513	0.384	-0.148	0.415	-0.03	0.334	-0.821	0.186	-0.908	-0.65	-0.757	0.303	0.075	0.001	-0.208	-0.558	0.168	0.525	0.07	-0.225	-0.197	0.151	-1.214	0.09	-0.406	-0.352	0.592	-0.755	-0.524	0.018	-0.306	0.339	0.511	-0.229
SRSF7	PPI	1	3.991	0.639	-0.944	-2.398	1.032	4.308	0.238	0.076	-2.475	2.466	-0.458	-0.11	-0.361	1.228	12.176	-3.221	10.304	-0.644	-4.476	4.862	-7.664	4.181	-4.6	2.553	7.083	-2.705	3.658	1.26	6.844	0.67	0.284	2.457	0.588	-0.343	0.358	-0.368	1.109	-1.103	1.551	-1.227	-0.906	-0.786	-0.797	-2.325	0.039	-0.015	-0.183	0.442	-0.429	-0.829	1.134	-2.701	1.311	-0.204	0.953	-0.248	-1.034	0.816	-0.978	0.918	-0.641	2.228	0.112	-0.801	-1.016	-0.705	0.175	-0.888	0.854	-0.827	-0.284	1.347	0.258	0.388	-0.047	-0.856	-0.331	0.546	0.435	-0.243	-1.831	-1.298	0.114	0.965	0.151	-0.583	-0.106	-0.033	1.269	-1.496	-0.358	0.006	0.331	0.833	-0.229	0.027	-0.022	-0.707	-0.129	-1.361	0.221	-0.809	0.108	0.462	0.564	0.576	0	0.116	0.567	-0.192	0.392	-0.147	-0.232	0.299	-0.745	-0.184	-0.465	0.184	0.473	-0.339	0.234	0.235	0.293	-1.103	0.212	-0.152	0.546	0.299	0.046	0.162	-0.064	-0.294	-0.311	0.266	-0.181	-0.253	0.887	-0.411	-0.291	0.45	0.095	-0.077	-0.756	-0.156	0.331	-0.479	-0.189	0.373	0.253	-0.063	-0.001	0.673	0.358	0.559	-0.575	0.095	-0.115	0.193	-0.211	-0.143	0.442	0.281	-0.068	-0.582	-0.23	-0.361	-0.072	0.218	-0.023	0.246	-0.742	-0.249	0.274	-0.575	0.637	-0.078	-0.492	0.125	0.089	0.482	-0.164	-0.216	0.031	0.36	-0.146	0.215	-0.188	-0.185	0.559	0.464	-0.142	-0.117	-0.494	-0.185	0.52	0.033	0.673	-0.272	-0.368	-0.344	-0.524	0.566	-0.369	0.426	-0.262	-0.482	0.093	-0.008	-0.023	-0.335	-0.045	-0.175	0.058	-0.726	-0.349	-0.428	0.621	-0.187	-0.44	0.272	0.06	0.092	0.246	-0.184	-0.21	0.121	-0.508	-0.541	-0.386	0.265	0.204	-0.475	-0.191	0.412	0.336	-0.209	-0.444	0.195	-0.002	-0.014	0.169	0.371	0.248	0.156	0.001	0.042	0.238	0.814	0.389	0.542	0.352	-0.059	-0.363	-0.029	0.921	0.089
PTPRS	PPI	1	26.619	-3.099	1.334	-1.416	-1.199	-1.923	-1.53	4.163	-1.418	-5.023	1.229	-0.069	1.255	1.658	0.467	-0.48	0.456	1.501	-1.584	-0.506	1.747	1.316	-1.926	0.361	5.371	1.361	-2.279	2.316	-1.434	-1.907	1.383	3.216	0.066	2.719	0.761	1.033	-0.981	-0.034	-1.918	-0.075	-0.188	2.776	0.358	2.346	-2.109	-1.107	-0.32	-2.37	-1.657	-0.513	0.912	-1.432	-1.35	-0.856	-0.96	-1.064	-0.906	-0.339	-0.385	1.189	0.715	-2.183	-0.538	-2.847	-1.297	1.258	2.399	-1.106	-0.399	-0.122	0.898	-2.601	1.285	0.069	-0.627	-2.25	-3.316	3.985	-0.613	4.12	0.678	2.502	6.076	-0.215	-1.184	1.765	-0.147	0.897	-0.663	1.234	0.496	-5.315	0.222	-1.579	-2.177	-1.527	-0.534	-0.138	7.345	6.027	-0.643	2.725	0.224	-1.641	4.774	-0.281	-1.892	2.789	-1.545	-1.249	-3.523	1.507	-0.198	-2.16	0.934	-1.453	1.257	-0.786	-0.402	-3.834	0.13	-3.484	1.256	2.531	0.978	0.923	-1.182	-0.386	-2.637	-1.796	1.029	-0.569	-6.725	-0.264	0.983	1.954	0.832	-0.455	0.354	1.916	-4.137	-1.059	6.61	4.12	4.771	-4.04	-0.462	-0.057	-2.054	4.636	-2.909	1.754	2.136	-0.624	-3.353	0.406	3.602	2.925	1.121	0.311	1.831	-1.51	-2.651	-0.079	1.274	-5.42	3.231	2.554	1.759	-0.406	0.091	2.439	1.859	2.061	-1.581	1.174	4.166	-2.115	-1.07	1.205	1.473	1.75	0.868	-0.128	2.643	-0.635	-2.188	-0.386	3.912	3.497	-6.547	3.168	2.628	0.163	2.118	2.802	4.968	-1.988	-0.247	-0.247	-0.646	-1.237	3.596	0.898	-0.568	-2.005	-1.622	2.788	1.095	-0.126	-1.614	-0.837	0.046	2.016	-1.68	-2.373	-1.072	2.042	-2.914	1.129	-1.257	1.366	-0.476	-0.482	-1.849	0.682	0.195	-1.939	1.661	0.959	-2.873	-1.2	-3.393	1.191	-2.815	2.078	1.103	-1.931	1.298	0.154	-0.138	1.043	-0.487	-0.867	2.603	-1.545	-0.673	-0.145	-1.759	0.002	-2.814	0.382	0.725	0.392	-0.223	2.143
SLC9A1	PPI	1	11.427	-1.228	-1.809	-0.368	0.526	-1.644	-0.393	2.015	1.598	-2.808	1.617	0.796	0.676	-1.024	1.533	1.833	-1.549	-0.086	-1.293	0.406	-2.579	-1.145	0.257	-0.918	2.049	0.488	-0.899	-0.756	-0.858	-0.228	-0.299	0.432	-1.741	-1.329	1.183	0.856	0.119	0.037	-0.295	0.093	1.841	0.037	-0.534	0.456	-0.228	-0.807	-0.697	-0.446	0.631	-0.564	-0.452	0.122	-0.991	0.557	-0.297	0.25	-1.771	0.628	0.625	0.78	1.619	-0.486	1.565	1.008	-1.461	-0.724	-1.045	0.254	-0.563	-0.535	0.325	-0.825	0.362	0.108	-0.74	0.007	-1.102	0.378	-0.744	-1.139	-0.455	-0.781	0.158	-0.915	0.289	0.228	-0.603	-0.796	-0.772	0.525	-0.658	1.049	-0.554	-0.247	-1.383	-0.021	-1.123	-0.134	0.105	1.065	0.369	0.301	0.556	0.298	0.28	0.188	0.278	-0.097	-1.268	-0.431	-0.6	0.492	1.14	0.176	-0.144	-0.24	-0.93	0.663	0.113	0.406	0.425	0.306	0.262	-0.044	-0.778	-0.228	0.617	-0.634	0.604	-1.104	1.03	-1.07	-0.421	0.69	1.374	-1.674	-0.425	-0.705	-0.866	-0.874	-0.25	-1.243	0.211	-0.251	-0.302	0.058	-0.938	-0.155	-0.101	-0.568	0.021	0.843	0.099	0.228	-1.136	0.836	-0.518	-0.353	0.66	-0.9	-1.363	-0.169	-0.596	-0.653	0.249	-0.836	-1.261	1.143	-0.222	0.225	-0.07	0.042	-0.6	-0.02	0.409	0.743	-0.565	-0.04	1.015	0.439	0.09	0.637	0.422	0.228	-0.364	-0.721	2.299	0.361	-0.561	-1.141	0.554	-0.209	0.165	2.003	0.441	-0.03	0.991	-1.429	0.317	0.314	-0.166	-0.009	1.217	-0.968	-1.079	0.214	-0.843	-1.411	0.832	0.014	-0.586	0.169	0.687	1.118	1.549	1.328	-0.122	-1.552	0.558	0.38	-0.809	-0.25	-0.357	1.006	0.206	0.058	0.34	0.994	0.416	-0.684	-0.307	-0.909	0.482	0.171	-0.178	-0.751	-0.543	-0.675	1.239	0.557	-0.914	-0.073	-0.165	-0.801	0.787	0.694	-0.255	0.178	-0.752	1.583	1.166	-0.165	-0.37	0.004	-0.147	0.53
TRMT11	PPI	1	5.766	-1.463	-1.524	0.322	0.065	-0.602	0.361	-0.313	1.402	-1.126	1.043	0.22	0.199	-1.302	0.425	0.506	-0.112	0.152	-0.251	-0.086	-0.281	-0.134	-0.115	-0.505	-0.12	0.131	-0.441	-0.508	0.573	1.196	0.276	-0.602	-0.851	0	-0.396	0.945	-0.696	0.692	0.451	0.01	-0.42	0.513	-0.532	0.454	-0.847	0.697	0.25	0.845	0.071	0.03	-0.343	0.737	-0.28	0.551	0.753	-0.66	-0.439	-0.467	-0.162	-0.029	-0.422	0.705	0.064	0.144	0.253	-0.638	0.799	0.613	0.273	-0.302	0.686	0.373	0.072	-0.198	-0.312	0.655	-0.584	-0.983	-0.309	0.743	-0.85	0.055	0.407	0.066	0.187	-0.076	0.058	-0.389	0.072	0.847	0.294	0.101	0.293	0.131	0.392	-0.217	-0.557	0.187	-0.505	-0.018	0.568	-0.403	-0.416	0.183	-0.208	0.097	0.129	0.245	-0.103	0.322	0.402	0.257	-0.396	-0.355	0.051	0.379	-0.17	-0.406	-0.395	0.013	-0.163	-0.154	0.215	-0.295	0.811	0.027	0.064	0.156	-0.101	-0.283	-0.505	-0.076	0.174	0.255	0.651	-0.4	0.438	-0.008	0.798	-0.126	-0.53	0.156	0.63	0.501	0.146	0.366	-1.018	0.529	-0.002	-0.288	-0.322	-0.127	0.047	-0.416	0.853	-0.345	0.143	-0.217	0.188	0.122	-0.263	0.556	0.531	0.146	-0.007	-0.011	0.033	0.168	-0.233	0.164	-0.223	0.372	-0.09	0.122	-0.245	0.184	0.277	0.498	-0.319	-0.775	0.22	0.413	-0.124	0.434	-0.132	-0.592	-0.215	-0.284	-0.408	0.141	-0.928	0.675	-0.197	0.229	-0.737	0.23	0.769	-0.448	0.54	-0.313	0.772	0.331	-0.151	0.192	-0.616	-0.316	-0.167	-0.731	-0.082	0.574	0.356	0.208	0.031	0.487	-0.777	0.089	-0.268	-0.885	-0.545	-0.283	-0.801	-0.583	-0.134	-0.098	0.366	0.35	0.337	-0.274	0.703	-0.449	-0.007	-0.169	0.65	0.555	0.069	0.079	-0.191	0.144	0.483	-0.052	0.142	-0.159	-0.094	-0.488	-0.167	0.092	-0.509	0.47	0.309	-0.067	0.093	-0.177	0.502	0.209	-0.53	0.08
ATXN2L	PPI	1	19.635	3.677	4.77	-8.722	2.384	2.884	-1.909	6.543	-7.478	3.613	-1.805	-0.896	-0.83	-3.364	-1.983	-0.516	0.475	0.327	-1.109	-3.167	3.205	-2.924	-2.321	0.636	-1.633	3.662	-1.373	1.462	2.097	-0.338	0.067	2.67	-1.44	2.146	-0.082	-1.686	2.017	0.023	0.802	-0.874	-1.961	-1.484	1.05	0.302	-1.579	-1.621	0.377	-1.322	-1.074	1.673	1.732	1.133	-2.886	1.825	1.555	0.091	0.177	-1.555	-0.718	-0.357	1.368	0.668	0.364	0.296	-0.205	-0.281	0.123	-0.332	-0.196	-0.088	1.067	-1.65	2.96	0.075	0.85	0.172	-1.239	-0.392	-0.056	0.491	0.843	-0.099	-0.585	1.325	0.329	0.684	-0.43	1.239	1.434	0.036	-0.439	-0.557	-1.094	0.604	-0.131	-0.885	-0.052	2.447	0.221	-0.846	0.308	-0.932	1.998	-1.39	0.399	1.511	-0.774	0.842	0.011	-0.667	0.692	0.874	0.325	0.774	-1.833	0.226	-0.946	-0.67	-1.12	-0.83	1.605	0.454	0.575	-0.469	-0.538	1.444	0.638	-2.183	0.314	-0.19	0.309	0.676	-1.241	-0.298	0.525	-1.291	-0.537	0.578	-0.358	-0.686	0.201	-0.33	0.894	0.698	0.013	0.245	-2.001	-0.777	-0.798	-2.135	-0.039	0.338	0.334	2.119	0.539	-0.38	-2.033	0.849	0.924	0.579	0.466	0.982	1.003	-0.843	0.028	-0.935	0.119	-0.966	0.895	1.03	-0.846	-0.226	0.702	0.551	0.021	0.342	-1.682	0.399	-0.227	-0.62	-1.61	-0.656	0.219	0.536	-1.447	-0.238	1.564	-0.531	-1.828	0.597	-0.529	0.179	-0.31	3.082	1.06	0.717	0.679	0.375	-1.371	-1.52	0.145	0.15	0.491	-0.825	1.415	0.872	-0.404	0.005	-0.726	0.705	0.086	-0.348	-0.216	0.504	0.016	1.073	1.557	0.094	-0.252	1.532	0.564	0.657	-0.992	1.054	-0.93	1.356	-2.377	-0.59	0.186	-0.823	1.495	1.346	-0.108	0.201	-0.463	0.837	1.774	1.614	-0.035	-0.161	0.723	0.777	0.281	0.382	-0.674	1.255	0.688	-0.233	0.139	-1.134	-1.356	0.467	2.141	0.563	1.131	-1.081
SH3BP2	PPI	1	10.149	0.52	1.647	-2.031	1.033	0.92	-0.8	3.01	-4.582	1.68	0.984	-0.767	-1.447	-0.699	0.16	0.745	-0.889	-0.603	-2.051	-3.336	0.642	-0.537	-1.081	0.27	-0.182	-0.218	-0.142	-0.722	-0.446	0.856	-1.634	-0.107	0.859	-0.216	0.617	1.432	0.405	0.43	-0.176	0.353	-1.292	1.448	-0.173	-0.181	-0.231	0.599	-1.293	-0.552	-0.079	-0.168	0.504	-0.751	0.821	-0.58	0.734	0.039	-0.945	-0.445	0.055	-0.454	0.363	0.407	0.242	0.821	1.503	0.849	0.139	0.078	-0.268	0.404	-0.595	0.639	-0.291	0.302	-0.096	0.111	1.324	0.743	-0.447	-0.268	0.089	-0.265	-0.234	0.761	0.184	0.23	-0.38	-0.328	-0.072	0.501	-0.586	-0.074	-0.15	1.29	0.438	-0.251	0.161	-0.335	-0.071	0.403	0.473	-0.325	-0.028	0.313	1.094	0.386	0.522	0.635	-1.068	0.173	0.286	0.064	-0.093	0.12	-0.03	0.111	-0.307	-0.705	-0.224	-0.76	-1.282	-0.26	0.112	-0.42	0.582	0.108	-0.466	0.685	-0.839	-0.233	1.523	0.424	-0.342	0.693	0.437	0.409	-0.225	0.506	-0.486	0.65	0.048	-0.68	0.848	0.66	-0.017	-0.673	0.129	0.865	0.114	0.415	0.276	0.021	0.829	-0.062	-0.455	-0.307	-0.47	0.27	-0.948	0.411	-0.45	-0.351	-0.05	-0.305	0.187	0.517	-0.308	-2.373	-0.327	1.182	-0.571	0.032	0.498	0.612	-0.319	1.431	0.294	-0.472	-0.417	2.093	1.53	-0.332	0.429	-0.114	-0.255	-0.181	0.161	0.603	-0.396	-0.731	-0.702	0.247	0.933	0.127	-0.987	-0.534	-0.498	0.731	0.087	0.525	0.18	0.178	0.137	0.614	0.247	-0.161	-0.408	0.926	-0.177	-0.141	1.324	0.685	-0.149	-0.31	-0.292	0.309	0.628	0.511	-1.512	-0.038	-0.628	0.301	1.36	-0.413	-0.406	0.76	0.528	-0.345	0.337	1.331	0.458	-0.673	0.562	0.123	0.12	0.24	-1.144	-0.672	-0.976	0.597	-0.167	0.913	0.219	-1.006	-0.568	-1.104	0.614	0.499	-0.42	0.019	0.225	-0.686	-0.381	-0.144	0.268	0.055
ME3	PPI	1	7.735	-2.123	-0.932	-0.812	0.234	-1.515	-0.352	0.265	0.679	-2.44	0.617	-0.497	0.506	0.368	-0.223	0.356	0.476	-0.022	-0.285	-0.04	-0.345	-0.59	-0.319	0.577	1.528	-0.014	-0.62	-0.175	-0.846	-1.042	0.262	0.392	-0.296	-0.668	-0.135	0.135	-0.225	-0.215	0.262	0.955	-0.053	-0.397	0.267	-0.118	-0.261	-0.45	0.06	-0.458	-0.036	-0.623	-0.097	0.615	-0.556	-0.023	-0.54	-0.771	-0.426	0.094	-0.081	-0.002	0.479	0.452	-0.758	0.049	0.098	0.861	-0.08	-0.656	0.248	-0.05	0.111	-0.394	0.517	-0.411	0.011	-0.441	0.08	0.157	-0.105	0.381	0.157	0.735	-0.348	0.122	-0.07	0.373	0.514	-0.694	0.213	0.41	-0.149	-0.24	-0.194	0.805	-0.024	0.497	-0.563	-0.676	-0.245	-0.234	0.073	-0.85	-0.438	0.576	-0.049	-0.078	-0.187	-0.631	-0.195	0.202	0.858	0.434	1.125	0.417	-0.228	0.347	0.027	0.462	-0.597	0.031	-0.867	0.651	0.826	-0.201	0.122	0.502	-0.912	0.622	0.746	0.026	0.474	0.889	0.064	-0.553	-0.119	-0.576	-0.199	-1.268	0.307	0.567	0.479	0.066	-0.313	0.294	0.489	0.795	-0.252	1.704	-0.259	-0.073	0.546	0.214	-0.642	-0.568	0.839	-0.707	0.26	-1.312	-0.392	-0.235	-0.819	-0.581	-0.73	-0.65	0.575	-0.69	0.17	0.373	-0.089	-0.277	-0.351	0.806	-0.641	0.827	-0.437	-0.316	0.417	1.248	0.806	-0.294	0.558	-0.055	-0.151	-0.557	0.371	0.296	0.875	0.045	-0.241	-0.163	-0.507	0.506	0.084	0.237	0.445	-0.079	-0.521	0.793	0.547	0.485	0.459	-0.397	-0.055	-0.291	-0.699	0.847	-0.11	-0.571	0.045	0.045	-0.076	0.148	-0.724	-0.709	1.549	-0.185	-0.132	0.354	0.265	-0.136	-0.763	-0.018	-0.062	-0.187	-0.127	0.196	0.479	0.291	0.356	-0.135	0.977	0.977	0.47	0.197	0.302	0.526	0.21	-0.39	-1.13	0.248	1.226	0.368	-0.539	-0.061	-0.067	0.07	-0.173	-0.416	-0.78	-0.407	0.414	-0.452	-0.04	-0.542	0.28	-0.423
CIAO1	PPI	1	4.265	-0.463	-0.76	-0.963	0.109	-0.283	-0.038	0.322	0.149	-1.222	0.596	0.435	0.394	0.561	0.84	0.846	-0.947	0.566	-0.446	0.43	0.517	0.03	0.031	-0.018	-0.254	-0.249	0.843	-0.166	0.021	-0.007	0.297	-0.252	0.98	0.189	-0.538	-0.775	0.237	-0.018	0.144	-0.289	0.776	-0.856	-0.161	0.225	0.361	-0.567	0.305	-0.209	-0.445	-0.937	0.251	-0.689	-0.123	0.025	0.064	-0.492	0.205	0.752	-0.063	0.102	0.855	-0.726	0.873	-0.927	1.213	0.842	0.622	-0.194	1.27	-0.382	-0.52	0.333	0.248	0.508	-0.321	0.872	-0.757	0.438	-0.159	-0.135	-0.114	0.29	0.035	0.079	-0.362	-0.344	0.702	1.853	-0.3	1.249	0.398	-0.183	-0.105	-0.45	-0.702	0.017	1.011	0.338	0.894	-0.605	-0.408	1.014	0.578	-0.225	-0.448	-0.133	-0.177	-0.175	-0.618	0.185	-0.561	-0.016	0.109	0.181	-0.271	0.299	-0.551	0.909	-0.704	-0.388	0.692	-0.565	0.44	-0.985	-0.071	-0.669	-0.275	0.21	0.977	0.908	0.58	0.11	0.196	-0.518	-0.237	-0.043	-0.091	0.964	-0.256	0.638	-0.785	1.221	-0.504	-0.178	0.428	1.046	0.663	0.274	-0.477	0.768	0.35	-0.325	0.013	0.888	0.663	0.048	-0.279	0.699	-0.219	-0.859	0.704	0.378	0.621	0.333	0.099	0.389	-0.476	0.108	-0.709	-0.531	-0.205	-0.287	-0.095	-0.56	0.164	-0.632	0.475	0.018	0.434	0.526	-0.083	0.547	-0.058	0.484	0.09	0.177	0.252	-0.097	-0.839	-0.237	-0.048	-0.628	-0.125	-0.164	-0.091	-0.373	0.319	0.108	0.023	0.191	-0.503	0.085	0.013	0.319	0.829	-1.237	-0.769	0.137	0.247	0.053	0.108	-0.056	0.157	0.225	0.353	-0.35	-0.046	-0.518	0.231	0.527	-0.474	0.213	-0.17	0.105	-0.359	-0.021	0.592	-0.452	0.041	0.068	0.506	-0.101	0.014	-0.266	-0.501	-0.403	-0.073	-0.07	0.49	0.561	0.55	0.304	0.397	0.677	-0.174	0.085	0.426	-0.078	-0.092	0.399	0.266	0.445	0.533	-0.618	0.551	0.296
SHANK1	PPI	1	42.884	5.325	7.576	-17.971	4.815	9.128	-4.713	16.267	-23.496	1.952	-0.498	-1.935	-0.695	-1.977	1.888	-2.679	2.209	-7.502	12.845	-12.666	-3.19	3.914	-1.368	-11.463	0.068	2.179	-3.765	0.285	-0.552	0.782	-0.997	2.15	-2.445	0.366	2.02	-1.819	2.683	0.094	4.295	-0.742	-2.412	-0.937	3.949	-2.7	2.144	-4.406	-5.521	3.218	3.867	-1.454	-0.602	1.892	-2.408	-0.411	1.64	0.221	1.096	2.204	1.263	4.968	-2.459	3.124	0.288	1.21	-1.582	2.699	-1.375	-1.265	-1.571	-1.892	2.506	2.367	-2.579	-1.812	-2.942	-2.754	-0.779	1.401	2.421	-2.843	0.627	3.083	3.229	0.647	3.7	0.786	2.571	0.126	2.838	-1.311	-2.032	0.53	2.442	1.75	-0.248	0.717	1.834	2.605	0.138	-2.525	0.01	-2.426	0.118	3.017	0.705	-3.128	2.599	1.921	1.947	-3.354	-1.672	-1.792	0.324	-4.003	1.486	0.261	-0.06	1.435	-3.892	1.996	1.521	2.149	-3.052	-2.262	2.078	1.418	1.542	3.252	-0.608	-3.703	0.125	1.836	2.007	1.012	-0.286	0.014	-0.292	-0.089	1.251	-0.449	-1.039	1.209	0.125	-1.803	1.302	3.85	-3.882	-0.467	-2.586	0.288	-2.502	-4.373	0.518	1.565	-1.871	4.116	-0.951	1.341	2.269	1.787	-4.201	-3.692	-1.128	-2.061	-0.241	0.911	-1.061	-4.432	-3.628	0.266	-4.559	-0.264	3.431	-0.445	-2.164	4.703	-0.524	1.422	-3.128	-2.1	2.034	3.119	1.724	0.449	-3.54	3.639	3.19	1.13	1.872	-0.374	-2.969	2.114	0.619	1.729	3.085	-1.994	1.964	-2.75	-2.048	3.138	-0.746	3.962	-0.054	1.169	-1.824	-0.394	-0.173	0.134	-0.942	0.141	-1.186	-1.633	-2.87	-1.049	1.315	-0.756	1.965	-1.651	2.818	-0.1	2.314	0.481	1.016	0.099	2.057	0.269	-2.05	-1.066	-0.605	4.895	2.089	0.393	2.715	1.471	-0.577	-1.577	2.25	-0.846	-0.868	-0.239	-0.511	0.835	1.678	0.691	5.259	0.532	-0.626	-2.041	1.871	-0.91	1.349	-0.615	0.378	0.751	2.303	-2.265
PYGB	target	1	10.451	-3.276	-1.985	0.562	-0.146	-1.879	0.265	-0.108	0.94	-2.061	0.779	-0.143	0.698	-0.528	-0.677	0.802	0.276	-0.249	-0.274	-0.635	0.531	-0.076	-0.646	1.096	1.909	-0.84	0.064	-0.549	-1.49	-1.152	-0.185	0.315	-0.401	-0.004	0.157	-0.199	-1.135	0.167	0.566	0.734	-0.681	-0.037	0.036	-0.303	-0.013	0.368	0.261	-0.041	0.161	-0.691	-1.35	1.064	0.246	-0.742	-0.718	-1.692	-0.792	1.223	-0.304	0.8	-0.355	0.258	-0.637	1.175	0.185	-0.093	0.207	-0.571	-0.218	-0.102	1.513	-0.842	-0.342	1.217	-0.196	0.578	1.188	-1.394	-0.899	0.785	-0.921	0.212	0.444	-0.243	0.571	-0.231	-0.485	-0.411	-0.161	-0.989	-0.726	-1.016	0.694	-0.172	-0.034	-0.421	-0.573	-0.349	0.63	0.275	1.567	-0.677	-1.004	0.391	0.099	-0.153	0.603	0.714	-0.845	-0.561	-0.073	0.318	-0.007	-0.102	-0.79	0.088	-1.527	0.553	0.837	1.175	-0.18	0.188	1.022	-0.13	0.791	0.15	0.268	-1.295	0.544	0.116	1.152	-0.383	0.568	0.636	0.606	-0.401	0.042	-0.282	-0.572	0.489	-0.451	-0.691	0.363	-0.9	-0.158	-0.191	1.519	2.132	0.53	1.307	0.294	0.586	0.801	0.22	0.823	-1.018	0.051	-2.024	-0.984	0.241	0.305	-0.772	-0.094	-0.25	-1.924	-1.089	2.313	-0.542	-0.74	0.261	-0.336	-0.017	-0.2	0.927	0.031	-0.576	-0.403	1.062	-0.8	-0.173	-0.359	1.239	0.831	-0.645	-0.682	-0.332	-0.875	0.97	-1.523	1.794	0.875	-0.391	-0.272	-0.077	0.504	0.031	-0.175	0.311	-2.312	-0.423	0.229	0.451	-0.266	-0.658	0.771	1.135	-1.067	0.584	1.312	0.028	-0.002	0.774	-0.34	0.128	1.292	0.617	-0.833	0.701	0.875	-1.114	0.813	-0.448	-0.079	0.788	1.219	-1.448	-1.401	0.144	0.998	0.477	-0.218	1.35	0.181	0.743	-0.699	-1.006	-1.098	0.243	0.222	-0.532	-0.24	-1.524	0.887	0.09	-1.124	1.047	-0.553	-0.022	-0.494	-1.29	1.035	0.192	-0.041	-0.183	-0.1	-0.078
RYR1	target	1	74.199	-16.882	-12.153	-6.629	1.379	-8.344	-5.158	-5.015	-7.978	-4.009	-0.343	-1.052	8.752	11.851	7.853	15.269	-12.404	-3.982	1.666	-1.559	-2.309	-5.61	0.482	-2.604	6.886	-12.887	0.342	0.393	2.816	1.067	-6.303	3.866	2.306	-7.402	8.109	-0.303	-3.075	-1.882	-2.359	11.704	5.405	-5.691	1.247	4.178	-5.286	-5.739	-1.606	-5.504	-3.251	-9.195	-17.004	-6.948	-3.221	7.137	11.582	-6.964	11.016	7.212	-3.264	-15.395	-4.92	10.211	1.433	8.271	-7.664	10.615	1.096	6.34	2.652	9.72	-15.027	-7.337	-10.617	4.7	2.175	4.122	-3.657	-4.437	5.902	-0.059	0.524	-3.949	1.622	-6.847	3.476	10.894	-0.229	1.339	-6.567	-4.78	-1.269	-2.2	2.702	3.705	1.143	2.487	1.803	2.701	1.416	2.35	-4.657	-3.514	0.001	0.436	-1.975	2.095	-0.271	-2.243	1.969	-0.194	3.079	0.861	-0.613	2.583	1.325	-1.341	3.489	-3.984	-0.7	3.301	0.277	4.361	-2.687	-2.123	3.427	-2.097	0.466	-1.621	-0.863	0.787	-5.449	0.848	-0.575	0.432	-0.044	-1.183	6.645	-3.683	-3.438	-5.475	2.787	-1.423	-1.12	-0.735	2.415	0.461	-0.864	0.336	-0.252	1.303	0.245	-0.271	2.328	-6.582	2.81	1.39	-1.286	1.702	1.632	0.057	1.075	-1.543	-1.89	0.767	3.841	-2.559	1.131	-0.134	-2.632	0.514	1.997	-1.879	0.82	-0.091	0.425	-1.598	-2.783	-0.712	-1.096	0.817	2.681	-1.595	0.467	-3.964	-0.566	-0.369	-1.93	1.85	-0.886	2.531	0.366	-2.092	-0.168	-3.602	-0.386	0.013	1.233	1.357	-4.402	9.031	0.486	0.109	3.285	3.425	-1.038	1.825	-2.414	-2.427	0.892	2.653	-3.856	-0.853	3.03	1.186	-5.462	0.275	3.122	0.484	-1.26	1.951	0.923	1.835	0.724	-3.32	1.852	2.12	-1.43	0.7	-1.839	0.539	-1.346	1.712	2.249	0.5	-2.946	-3.935	5.754	1.56	-1.368	3.265	0.972	1.547	0.485	-1.868	2.842	-2.784	1.118	-3.443	-0.845	2.086	-0.494	1.813	-5.043	0.448	-1.679	-2.934
HBD	PPI	1	1.993	-0.589	-0.342	-0.034	-0.038	-0.517	0.502	0.35	0.122	-0.723	0.226	0.177	0.202	0.15	0.037	-0.118	-0.071	-0.286	-0.188	0.172	-0.055	-0.313	0.028	0.033	0.263	-0.215	-0.064	-0.263	-0.048	-0.305	-0.012	-0.203	0.133	-0.086	-0.264	-0.063	-0.174	-0.274	0.091	0.433	0.19	-0.102	-0.399	-0.236	-0.021	-0.406	0.376	-0.111	-0.038	-0.256	-0.077	0.363	-0.194	-0.379	-0.304	-0.321	-0.101	-0.17	-0.519	0.146	-0.065	-0.089	0.131	0.115	0.16	-0.38	-0.175	-0.194	0.525	-0.303	0.131	-0.296	-0.087	-0.257	0.162	0.267	0.188	-0.419	0.071	0.285	0.201	-0.233	-0.091	-0.022	-0.112	-0.338	0.347	-0.123	0.294	-0.207	0.044	-0.04	-0.042	0.492	0.151	0.207	-0.062	0.012	-0.092	0.196	-0.134	0.069	0.338	0.329	-0.368	-0.259	-0.239	-0.269	-0.476	-0.097	-0.137	0.078	0.257	-0.394	-0.108	0.161	-0.053	-0.243	-0.296	0.116	0.042	0.359	0.488	0.1	-0.171	-0.016	0.142	-0.028	0.297	-0.323	-0.168	-0.007	-0.201	-0.097	-0.452	0.458	-0.004	-0.307	-0.566	0.38	0.059	0.27	-0.128	-0.086	-0.269	-0.242	-0.043	-0.243	0.137	-0.009	-0.019	-0.352	0.161	-0.313	-0.064	-0.19	-0.427	-0.219	-0.485	-0.221	0.442	-0.249	0.472	0.177	0.216	-0.327	0.384	0.115	-0.285	0.182	-0.103	0.183	0.413	-0.273	0.163	-0.061	0.542	0.018	0.21	-0.484	-0.209	0.103	-0.402	0.639	-0.192	-0.137	0.109	-0.347	-0.111	-0.015	-0.667	-0.061	0.019	0.072	0.311	-0.126	0.043	-0.188	-0.213	-0.094	0.424	-0.013	0.303	0.017	0.036	0.253	0.104	0.093	0.398	-0.261	0.462	0.01	-0.082	0.386	-0.222	-0.181	0.05	-0.27	-0.255	-0.16	-0.046	0.03	-0.2	-0.019	0.373	0.326	0.062	-0.179	0.294	0.104	-0.033	-0.024	-0.009	0.022	-0.132	0.288	-0.292	0.011	-0.174	0.201	-0.01	-0.099	-0.041	-0.167	-0.051	0.095	0.022	0.067	0.139	0.088	-0.323	0.199	-0.16	0.335	-0.627	-0.051
HIST1H2AM	PPI	1	1.96	-0.79	-0.478	-0.342	-0.02	-0.311	-0.163	-0.05	-0.143	-0.564	0.173	-0.037	0.26	0.345	0.175	-0.205	0.129	-0.067	0.115	-0.147	-0.167	-0.514	-0.256	0.224	0.692	-0.563	-0.372	-0.17	-0.732	-0.097	0.184	-0.354	-0.098	-0.304	-0.36	-0.338	0.087	-0.488	0.163	0.525	-0.762	0.125	-0.292	0.197	0.149	-0.17	0.423	-0.512	-0.28	-0.202	0.209	-0.313	-0.064	-0.285	-0.351	-0.082	-0.078	-0.127	0.86	-0.395	-0.076	0.13	0.223	-0.532	-0.437	0.19	-0.741	0.561	-0.041	0.421	0.604	0.01	-0.122	0.053	-0.171	0.325	0.669	-0.258	-0.317	0.865	-0.276	0.211	0.042	-0.157	0.288	-0.182	-0.205	0.123	0.13	-0.607	-0.392	0.258	-0.14	-0.054	-0.669	0.226	-0.365	-0.418	-0.085	0.117	0.026	0.4	0.002	-0.227	0.311	0.62	-0.082	-0.303	-0.728	-0.354	0.079	-0.856	0.16	-0.655	-0.348	-0.979	-0.333	-0.304	-0.307	0.737	-0.035	-0.082	0.142	-0.283	-0.357	0.808	-1.812	1.095	0.248	0.124	-0.012	0.468	-0.691	0.203	0.222	0.494	0.35	0.341	1.417	-0.135	0.277	0.886	0.321	-1.056	-0.266	-0.011	1.021	0.17	0.433	-0.645	-0.377	0.151	-0.378	-0.198	0.431	0.444	-0.734	-0.568	-0.005	0.46	-0.35	-0.315	0.273	1.336	0.653	0.2	-0.113	0.204	-0.576	-0.384	0.379	-0.309	-0.71	-0.085	-0.334	0.225	0.09	-0.455	0.03	0.244	-0.216	-0.332	0.234	0.761	0.283	-0.141	0.198	-0.143	-0.006	-0.061	-0.125	-0.068	0.445	0.445	0.648	0.534	0.232	1.095	-0.276	-0.476	-0.48	-0.305	-0.255	0.174	-0.444	-0.451	-0.486	0.252	0.248	0.233	-0.211	0.629	-0.408	-0.315	0.431	0.564	-0.327	0.052	0.627	0.276	-0.335	0.414	0.314	-0.023	0.602	-0.392	-0.317	0.066	-0.462	-0.088	-0.048	0.085	0.772	-0.334	-0.048	0.076	0.451	0.207	-0.292	-0.572	-1.199	0.009	0.565	-0.522	-0.397	-0.553	0.135	-0.265	0.211	0.189	0.131	-0.47	0.026	0.085	-0.04	0.507
SMKR1	PPI	1	0.833	-0.302	0.339	-0.115	-0.057	-0.036	0.356	-0.029	-0.177	0.003	0.125	0.189	0.005	-0.203	0.312	0.101	0.136	0.014	0.023	0.142	0.218	-0.37	-0.14	-0.019	0.137	-0.173	-0.437	-0.442	-0.066	0.072	0.074	-0.324	-0.132	-0.507	-0.105	-0.231	0.04	0.038	0.285	0.044	-0.347	0.308	-0.185	0.08	0.025	-0.198	0.334	-0.271	0.224	0.044	0.259	-0.045	0.039	-0.125	-0.044	0.472	0.123	-0.178	-0.144	-0.259	0.037	0.095	-0.46	-0.261	-0.114	-0.077	-0.008	-0.032	0.063	-0.202	0.227	0.163	0.066	0.316	-0.028	-0.068	0.094	-0.254	0.059	0.152	0.05	0.175	-0.093	0.06	-0.117	0.103	0.228	-0.194	0.307	0.092	-0.111	0.059	-0.223	0.131	0.322	-0.018	0.012	-0.224	-0.094	-0.132	-0.221	-0.073	-0.134	0.012	0.134	-0.468	0.179	-0.19	-0.457	0.068	-0.2	-0.191	-0.066	-0.137	0.157	-0.08	0.104	-0.087	-0.288	-0.098	-0.125	0.278	0.012	0	0.048	0.178	-0.041	-0.126	-0.007	-0.056	0.331	-0.153	-0.046	-0.082	-0.055	0.197	0.39	0.035	0.16	0.162	0.249	-0.042	0.37	0.266	0.371	-0.017	-0.256	0.068	0.121	0.045	-0.247	0.026	-0.073	0.481	-0.049	0.171	-0.051	0.029	0.187	0.428	-0.036	-0.358	0.031	-0.01	0.258	-0.025	0.01	0.094	0.013	0.304	0.353	-0.252	0.021	-0.031	-0.085	-0.186	-0.106	-0.291	-0.214	-0.021	0.089	-0.115	-0.051	0.286	-0.053	-0.053	-0.368	0.289	-0.119	-0.081	-0.104	0.108	-0.198	0.022	0.114	0.131	0.219	0.051	0.247	-0.472	-0.176	0.044	0.031	0.048	0.405	-0.145	-0.137	0.225	0.23	0.241	-0.106	0.243	0.05	-0.02	0.103	0.301	-0.185	-0.081	-0.473	-0.009	0.088	0.09	0.19	-0.096	0.17	-0.208	-0.206	-0.063	0.01	-0.058	0.147	0.147	0.139	0.095	-0.188	0.031	-0.053	0.336	-0.285	-0.158	-0.193	-0.386	-0.32	-0.339	-0.021	-0.271	0.094	-0.013	-0.169	-0.206	-0.384	0.133	0.115	0.033	-0.093	-0.09
PPIAL4G	PPI	1	1.714	-0.297	0.24	-0.002	0.342	0.086	0.072	-0.26	0.639	-0.617	0.309	-0.122	-0.076	-0.723	0.187	0.833	0.155	0.189	0.189	0.18	0.45	0.166	-0.302	0.665	0.516	-0.12	-0.366	-0.539	-0.229	-0.181	-0.009	0.405	0.43	-0.491	-0.549	0.567	-0.609	-0.342	0.351	-0.313	-0.184	0.087	0.166	-0.236	0.119	-0.247	-0.086	0.189	0.151	0.304	0.068	-0.288	-0.039	-0.143	-0.199	-0.047	-0.276	0.081	-0.437	0.007	-0.139	0.102	0.055	-0.068	-0.06	0.397	0.309	-0.311	-0.294	-0.132	0.177	0.083	0.19	-0.041	0.238	-0.008	0.273	-0.048	0.411	-0.529	-0.122	-0.179	0.054	-0.235	-0.049	0.093	0.399	-0.091	0.068	0.039	0.117	0.505	0.046	0.245	-0.183	-0.153	0.014	-0.078	-0.208	-0.056	-0.327	-0.074	0.061	-0.138	0.129	0.035	-0.052	-0.193	0.011	-0.05	0.266	0.18	-0.012	-0.051	-0.063	0.013	0.071	-0.171	-0.113	0.101	0.068	0.261	-0.044	-0.067	0.223	0.278	-0.273	-0.058	0.146	0.25	-0.033	0.039	-0.019	0.045	0.108	-0.086	-0.03	-0.367	0.003	0.1	0.063	0.181	0.596	-0.21	-0.076	0.076	-0.267	-0.496	-0.142	-0.067	0.095	-0.34	-0.084	0.289	0.082	-0.386	-0.153	-0.084	0.017	-0.08	-0.107	0.454	0.191	0.045	0.55	0.148	0.235	-0.218	-0.168	-0.098	-0.218	0.196	0.062	0.273	0.555	0.245	-0.058	0.174	-0.041	-0.404	-0.418	-0.346	0.064	0.078	-0.207	-0.182	-0.102	-0.264	-0.247	0.225	0.481	0.172	0.152	-0.404	0.196	-0.039	-0.111	0.439	0.165	0.251	-0.086	0.014	-0.123	-0.144	-0.21	-0.449	0.157	0.112	-0.238	0.008	-0.038	-0.03	-0.316	-0.06	-0.409	-0.223	0.023	0.485	0.286	-0.186	0.185	0.148	-0.024	0.145	-0.163	0.645	-0.066	-0.046	-0.071	-0.412	0.024	-0.279	0.447	0.464	-0.102	0.002	-0.537	0.357	-0.216	0.114	-0.112	0.096	0.103	0.473	0.101	0.375	-0.103	0.191	0.077	0.471	-0.111	0.073	0.155	0.235	0.138	0.257
DHTKD1	PPI	1	12.33	-1.77	-2.884	-0.974	0.881	-1.904	-0.535	0.492	-0.092	-2.212	0.716	-0.028	0.809	0.815	-0.796	-0.58	-0.27	-0.193	-0.101	0.108	-0.428	-0.5	-0.791	0.083	0.671	-0.202	-0.482	-0.548	-0.361	0.02	-0.845	1.493	0.402	0.075	0.68	-0.111	-0.893	-0.948	-0.739	-0.003	0.529	0.597	-1.095	0.366	-0.97	1.03	0.05	-1.197	-0.21	-1.206	0.036	-0.082	-0.572	-0.602	0.238	-0.457	-1.206	-1.387	-0.8	0.249	-0.047	0.081	0.189	-0.107	-0.282	-0.297	-0.565	-0.191	-1.436	1.107	0.493	0.507	0.317	0.596	-0.645	-0.963	1.689	-0.992	0.45	0.593	0.247	-0.772	-0.462	0.499	1.01	0.928	-0.035	0.465	-1.286	0.072	-1.888	0.285	0.15	0.18	-0.26	-0.194	0.809	0.132	-0.478	-0.59	-0.032	-0.857	0.711	-0.12	0.673	-0.743	0.783	-1.247	-0.345	0.385	-0.02	-0.537	0.278	0.222	-0.973	0.749	0.633	-0.495	0	1.126	-0.666	1.267	0.73	-0.625	-1.324	-0.536	-0.35	-1.202	1.064	-0.166	-0.196	0.45	0.55	-0.086	1.616	0.251	-0.764	0.578	0.751	-0.637	-0.939	-0.697	0.404	-1.012	-0.172	0.666	-0.286	1.785	0.586	-0.021	0.158	-0.112	-0.225	0.334	0.238	1.077	0.348	-0.663	0.285	-0.648	-0.328	0.631	-0.69	-0.585	0.541	-0.968	0.293	-0.045	-1.442	-0.058	-0.54	0.349	-0.799	0.249	-0.018	0.477	0.341	0.411	-0.013	-0.276	0.333	0.765	0.416	0.403	-1.925	-0.271	0.691	-0.549	-0.137	-0.389	0.276	1.472	0.186	0.841	-0.24	0.471	0.219	0.52	0.074	-0.475	-1.96	-0.968	1.215	0.335	-0.717	0.346	0.082	1.747	0.086	0.411	0.45	-0.693	0.609	-0.653	-0.884	0.228	-0.231	-0.348	-0.43	1.221	0.178	-0.744	-0.561	2.111	-1.929	-0.862	-0.005	-1.107	-0.079	-0.005	-0.775	-0.14	1.012	-0.379	1.244	-0.338	0.25	-0.099	-1.807	0.333	-0.04	-0.388	0.44	-0.86	0.571	-0.289	0.319	0.644	0.338	-0.371	-0.251	-0.878	-0.533	-0.761	-0.202	0.063
UCP3	PPI	1	3.851	-0.703	-0.093	-0.466	-0.178	-0.559	-0.009	0.898	0.534	-0.88	0.226	-0.287	0.122	0.339	0.054	0.231	0.183	0.185	-0.233	0.401	-0.214	0.303	-0.175	0.397	0.961	0.416	-0.405	0.08	0.114	-0.678	0.082	0.158	-0.274	0.307	0.32	-0.024	-0.223	-0.896	0.248	0.591	-0.366	-0.056	-0.302	-0.191	-0.231	-0.593	0.508	-0.061	0.26	-0.725	-0.299	0.024	-0.493	-0.156	0.096	0.056	-0.346	-0.012	0.717	-0.063	-0.39	-0.27	0.109	0.098	-0.48	0.081	-0.074	-0.324	0.017	-0.62	-0.49	-0.067	-0.18	0.035	0.03	-0.463	0.044	0.638	0.182	0.166	-0.199	-0.165	-1.008	0.247	-0.11	-0.626	0.225	0.16	0.306	-0.439	0.309	0.4	0.103	-0.391	-0.126	-0.411	0.6	-0.397	-0.275	0.425	0.362	-0.013	0.392	-0.196	0.165	-0.1	0.283	0.499	0.106	-0.74	0.358	-0.075	0.391	-0.373	-0.046	0.751	0.462	-0.223	-0.701	-0.079	0.502	0.18	0.336	-0.688	0.082	-0.34	0.126	0.702	0.137	0.227	-0.093	0.515	-0.254	0.061	0.295	-0.521	-0.407	0.036	0.331	-0.557	0.085	0.301	-0.069	-0.114	0.293	0.569	-0.045	0.09	-0.148	0.377	0.423	0.407	0.114	-0.602	0.29	-0.404	-0.014	-0.202	-0.205	0.096	0.054	-0.347	-0.198	-0.151	-0.063	0.506	0.135	0.131	0.133	0.114	-0.029	-0.577	-0.428	0.088	-0.052	-0.39	0.046	0.085	-0.259	-0.251	0.222	0.297	-0.29	-0.31	-0.256	-0.05	-0.296	-0.588	-0.023	0.681	0.372	-0.151	0.145	-0.238	-0.325	0.71	0.576	-0.01	-0.591	0.451	0.116	0.098	0.507	-0.074	0.519	0.606	0.194	-0.197	-0.617	0.213	-0.132	0.077	-0.386	0.153	-0.131	0.389	0.331	0.098	-0.245	-0.471	-0.324	-0.209	0.089	0.526	0.036	0.128	-0.485	0.134	-0.459	0.375	0.033	0.263	-0.057	-0.25	-0.562	-0.254	0.129	-0.077	-0.021	0.204	-0.228	-0.141	0.439	-0.22	-0.396	0.081	-0.263	0.443	-0.055	-0.269	-0.266	0.436	-0.035	0.382	-0.502	-0.287
ICOSL	PPI	1	4.545	-0.397	-1.029	-0.781	0.172	-0.918	-0.14	0.853	0.927	-1.647	0.711	-0.278	0.143	-0.049	0.154	-0.282	-0.325	-0.019	-0.85	0.403	-0.676	0.144	0.357	-0.456	-0.658	0.127	-0.077	0.249	1.169	0.687	0.749	-0.728	-0.469	1.097	-0.827	1.612	-0.394	0.107	0.766	-0.527	0.131	-0.182	0.571	0.112	-0.125	0.103	-0.297	0.063	-0.145	0.91	0.469	-0.789	-0.773	0.176	-0.003	-0.306	0.912	-0.261	0.179	-0.142	0.811	0.154	0.036	0.187	0.294	-0.977	-0.132	-0.28	-0.053	0.06	-0.254	-0.572	-0.201	-0.312	0	0.299	-0.607	-0.224	0.298	-0.601	0.549	-0.356	-0.114	-0.26	-0.234	0.022	-0.115	-0.634	-0.452	0.131	-0.045	0.077	-0.45	-0.751	-0.323	-0.274	0.228	0.02	-0.479	-0.049	-0.369	-0.398	0.201	0.529	0.294	0.03	-0.527	-0.291	0.226	-0.01	0.193	-0.208	0.496	-0.291	0.035	-0.566	0.14	-0.603	-0.472	-0.256	-0.038	-0.113	0.368	-0.392	-0.068	-0.023	0.008	0.054	0.204	-0.34	0.488	-0.088	0.104	-0.354	0.436	-0.522	0.465	-0.099	0.464	0.293	-0.047	0.388	0.451	0.117	-0.042	-0.142	0.15	-0.171	-0.186	0.201	0.4	0.287	0.426	-1.23	-0.05	-0.685	0.184	-0.228	0.568	0.319	0.38	0.005	-0.323	0.139	-0.559	0.025	0.401	0.182	-0.135	0.582	0.406	0.354	0.025	-0.242	0.272	-0.083	-0.071	0.195	0.241	0.201	0.083	-0.565	0.539	0.091	-0.333	-0.041	0.307	0.649	-0.558	0.011	0.51	-0.294	0.019	-0.395	-0.15	-0.512	-0.275	0.82	0.416	0.397	0.126	-0.132	0.478	-0.203	-0.447	0.567	-0.753	-0.063	0.035	0.111	0.238	-0.493	0.396	0.132	0.085	-0.562	-0.263	0.105	0.073	0.052	-0.401	0.667	-0.098	0.43	0.547	0.307	-0.258	-0.651	-0.444	-0.221	0.083	0.537	-0.161	-0.329	-0.699	-0.279	-0.031	-0.128	-0.465	-0.59	0.134	0.246	-0.029	-0.222	0.239	0.479	0.227	-0.774	0.605	-0.262	0.44	-0.482	0.21	0.163	-0.026	0.553
MRPL35	PPI	1	2.697	0.941	-0.721	0.087	-0.282	-0.694	-0.12	0.023	0.057	-0.575	0.273	-0.362	0.242	-0.353	0.322	0.297	0.28	0.063	-0.067	0.035	0.067	-0.859	0.154	0.122	0.413	0.376	-0.533	-0.364	-0.237	0.052	-0.313	-0.074	0.44	-0.389	-0.449	-0.688	0.989	0.079	0.229	0.297	-0.564	0.042	-0.198	0.262	0.301	-0.073	-0.127	-0.413	0.367	0.347	-0.08	-0.041	0.688	0.157	0.069	0.518	0.513	0.034	0.722	-0.178	-0.491	0.05	0.007	0.024	0.108	-0.134	0.3	-0.015	-0.139	0.232	-0.475	-0.501	-0.496	0.191	-0.224	0.513	-0.255	-0.14	-0.177	0.706	-0.438	0.205	-0.291	0.452	0.02	0.007	0.352	-0.034	-0.017	0.213	0.032	0.01	0.132	0.445	0.305	0.112	0.117	0.049	0.027	0.138	-0.354	0.061	-0.169	0.149	0.342	0.173	-0.211	-0.278	0.213	-0.245	0.258	0.322	-0.169	-0.002	-0.041	0.15	0.27	0.16	-0.304	0.232	-0.184	-0.302	0.031	-0.002	-0.195	0.034	-0.073	0.661	-0.237	0.235	-0.142	-0.4	-0.121	-0.218	0.131	-0.165	-0.252	-0.109	-0.42	0.335	-0.731	-0.272	0.3	-0.096	0.342	0.4	0.258	-0.338	-0.502	0.144	0.075	0.212	-0.103	0.365	-0.131	-0.064	0.202	0.361	0.587	-0.056	-0.706	-0.072	-0.499	0.145	-0.246	-0.046	-0.156	0.31	-0.525	0.414	-0.17	-0.219	-0.494	-0.564	-0.247	-0.227	-0.055	0.037	0.071	-0.577	-0.351	0.052	0.431	0.034	-0.048	0.021	-0.266	-0.23	-0.224	0.383	-0.348	0.585	0.03	-0.27	-0.315	-0.015	0.155	-0.071	0.187	0.082	-0.129	0.27	0.291	0.483	-0.055	-0.085	-0.107	-0.116	0.254	0.126	0.027	0.404	-0.104	0.092	-0.212	0.228	0.093	-0.033	-0.161	-0.288	-0.23	-0.039	0.227	0.158	-0.043	0.128	-0.084	0.01	-0.029	0.252	0.227	0.045	-0.361	0.011	0.105	0.341	0.036	-0.054	-0.24	0.352	-0.06	0.039	0.055	0.151	-0.165	-0.06	-0.033	-0.469	-0.075	0.385	-0.032	0.278	0.057	-0.144	-0.368	-0.222
TAGLN	PPI	1	2.554	-1.156	-0.032	0.286	-0.064	-0.225	0.458	-0.388	0.054	-0.242	-0.031	-0.056	-0.046	-0.064	-0.174	-0.136	0.145	0.119	0.197	0.086	0.075	0.22	-0.244	0.24	0.188	0.016	-0.46	-0.011	-0.367	-0.384	-0.153	-0.032	0.189	0.116	0.061	-0.178	0.081	-0.156	0.674	0.11	-0.18	-0.053	-0.018	0.188	-0.402	-0.16	-0.008	-0.273	-0.235	-0.033	0.513	0.165	-0.337	-0.504	-0.586	-0.149	-0.262	-0.095	-0.286	0	0	0.029	0.176	-0.009	0.001	-0.172	-0.11	0.262	-0.043	0.123	-0.415	0.282	0.074	0.808	0.295	-0.15	0.113	-0.571	0.255	0.389	-0.336	-0.268	0.259	-0.075	-0.067	0.165	-0.054	0.296	-0.051	-0.219	-0.589	-0.091	0.222	0.181	-0.013	-0.203	-0.386	0.135	-0.175	-0.173	-0.223	-0.271	-0.315	0.286	-0.279	-0.099	-0.174	-0.06	-0.069	0.157	0.291	-0.372	-0.271	-0.017	0.351	0.069	-0.195	-0.075	-0.321	-0.26	0.249	0.025	-0.271	-0.402	0.053	0.093	-0.066	0.038	-0.025	-0.376	-0.069	0.278	0.502	0.015	-0.503	-0.223	-0.085	0.491	0.037	-0.314	0.086	-0.266	0.218	0.069	0.06	-0.008	-0.489	-0.051	-0.141	0.203	0.224	0.056	0.063	0.181	0.556	0.048	-0.451	-0.194	-0.044	-0.138	0.255	-0.057	-0.101	-0.082	0.034	-0.42	0.132	0.106	0.126	-0.127	0.34	-0.182	0.361	-0.26	-0.427	0.071	0.119	-0.209	-0.278	0.061	0.011	0.447	0.18	-0.221	0.087	-0.23	-0.236	-0.051	-0.306	0.173	0.033	0.14	0.005	-0.154	0.43	0.364	-0.048	0.072	0.271	0.266	0.009	0.178	0.217	-0.176	-0.273	0.481	-0.004	-0.131	0.348	-0.735	0.402	-0.178	0.181	-0.075	-0.194	0.054	0.165	0.121	0.092	-0.097	0.189	0.024	0.032	0.094	-0.271	-0.324	0.554	-0.081	0.351	-0.343	0.177	-0.178	-0.241	-0.417	0.571	-0.204	0.539	0.245	-0.123	-0.014	0.162	0.374	-0.197	-0.077	0.347	-0.348	0.15	-0.147	0.049	0.066	0.275	-0.385	0.222	0.272	-0.303	-0.279
SMC5	PPI	1	15.578	-3.998	-4.122	2.283	-1.003	-2.563	0.374	-5.935	2.054	3.386	-2.487	-0.899	-1.337	-1.806	0.015	1.324	1.926	0.369	0.584	-0.513	-0.595	1.406	-1.788	1.135	0.614	0.308	-1.28	0.18	0.125	1.483	-0.646	0.878	-1.861	-0.303	-0.241	-1.153	0.281	0.767	0.764	0.897	-1.119	-1.333	1.316	1.363	-0.076	-0.014	0.081	-0.25	0.097	2.034	-1.571	0.351	-0.107	1.142	0.289	-0.211	-0.578	1.049	1.024	0.685	-0.944	-1.141	0.281	-0.893	0.561	-0.836	0.807	-1.487	-1.429	-0.378	-0.633	-1.321	1.183	0.715	-0.948	-0.569	0.486	-0.259	0.408	-0.42	0.267	0.261	-0.947	0.36	0.48	-1.158	0.11	-1.818	0.335	-1.593	0.13	0.288	-0.787	-0.599	-0.77	0.73	-0.214	0.023	-0.718	1.532	0.681	-0.112	0.037	-0.55	-0.352	-0.128	0.474	-1.517	1.67	-0.178	-0.464	-0.831	0.938	0.12	-0.822	-1.067	-1.516	2.464	-0.499	0.834	-0.09	-0.508	-0.183	0.695	0.803	-0.717	0.036	-1.211	-0.053	0.881	-0.619	-0.751	0.254	-0.034	0.784	1.018	-0.372	0.131	-0.989	-1.481	0.173	0.145	0.037	-0.137	0.948	0.329	-1.267	-0.668	-0.372	-0.194	0.749	1.498	0.395	0.31	-0.035	-0.782	0.798	0.043	-0.899	1.508	-0.801	-1.024	-1.502	1.54	1.185	-0.392	0.722	-0.284	0.636	1.971	-0.297	-1.549	0.263	0.135	0.388	-0.275	-0.407	-0.299	-1.099	0.392	-0.864	0.093	0.682	0.641	0.435	-1.528	0.746	-0.737	-0.346	-0.68	-0.659	0.408	-0.926	0.12	0.706	0.894	-0.009	0.209	0.381	-0.495	0.443	-0.573	-0.305	0.366	-0.199	0.78	1.129	-0.442	-0.097	0.329	-0.994	-0.649	-0.062	-0.652	-0.876	0.347	0.13	0.721	1.337	0.736	0.47	0.405	0.227	0.159	1.384	1.178	0.554	0.055	1.616	-0.047	0.585	-0.558	-1.54	-1.186	-0.343	-1.353	-0.653	0.05	0.125	-0.403	-0.874	-0.796	0.563	-0.261	1.145	0.322	0.028	-0.434	0.308	-0.506	0.915	-1.407	0.621	-1.129	-0.611	0.242
ADCK3	target	1	8.635	-1.134	-1.511	-1.072	0.325	-1.436	0.211	0.529	-1.571	-2.062	0.63	-0.15	1.073	0.235	0.011	-0.298	0.107	-0.069	0.681	-0.401	0.513	-1.432	-0.858	1.58	1.031	0.397	-0.614	-0.727	-1.014	-0.491	-0.874	0.173	0.837	-0.142	0.15	-0.925	0.037	-0.605	-0.309	0.835	-0.1	-0.276	0.188	-0.026	-0.52	-0.62	-0.104	1.114	1.813	-1.105	-0.973	1.159	-0.695	-0.661	-0.516	-1.281	-1.174	-0.769	-0.701	0.092	-0.43	0.438	-0.281	0.193	-0.114	-1.144	0.502	0.138	0.011	0.474	0.343	0.071	-0.138	0.704	-0.481	0.171	-0.15	-0.736	-0.417	-0.206	-0.609	0.217	-0.8	0.444	0.03	-0.345	-0.346	-0.214	-0.13	-0.828	0.482	0.506	-0.633	0.413	-0.212	0.272	-0.01	0.27	-0.636	-0.629	0.04	0.117	0.707	0.728	-0.036	0.569	-0.213	0.599	-0.442	-0.118	0.187	-0.003	0.024	0.57	-0.026	-0.073	0.543	-0.314	-0.479	-0.447	0.133	-0.79	0.183	0.563	0.334	-0.376	-0.62	-0.042	-0.149	-0.514	0.271	0.032	0.981	-0.136	-0.142	-0.711	0.196	-0.027	-0.51	0.83	-0.201	0.234	-0.762	0.758	0.803	-0.342	-0.135	0.032	0	0.061	0.378	0.47	-0.553	0.348	-0.231	0.265	-0.296	-0.149	-0.003	0.51	-0.655	0.36	-0.669	0.38	-0.227	-0.926	0.337	-0.033	-0.21	0.145	0.192	-0.523	-0.584	-0.152	0.422	0.495	0.92	-0.016	0.031	-0.32	0.39	0.501	0.994	-0.138	-0.133	-0.452	-0.274	-0.639	0.382	0.297	-0.496	-0.366	1.203	-0.913	-0.368	-0.089	0.236	0.852	0.001	-1.14	0.446	-0.484	-0.127	0.829	-0.377	-0.675	0.074	-0.777	0.031	-0.148	-0.202	0.395	0.573	0.076	-1.245	-0.238	0.386	0.249	0.313	1.098	-0.314	-0.413	-0.384	0.309	0.544	-0.097	0.343	-0.704	0.176	-0.226	0.099	0.006	-0.36	-0.917	-0.583	-0.157	0.444	0.11	0.325	-0.553	0.048	0.686	1.633	0.45	-0.282	-0.308	0.129	-0.281	0.668	0.664	-0.331	-0.72	0.658	0.094	-0.342	-0.977
RPL11	PPI	1	2.174	-0.899	-0.028	-0.26	-0.046	-0.483	-0.22	-0.804	0.514	-0.202	0.024	-0.158	0.204	-0.388	0.123	0.453	0.329	0.089	0.164	-0.025	0.345	0.153	-0.215	0.423	0.861	0.083	-0.007	-0.581	-0.467	-0.358	-0.008	0.236	-0.117	-0.204	-0.11	0.166	0.076	-0.003	0.288	-0.008	-0.077	0.133	0.021	0.493	-0.243	0.202	0.062	-0.039	0.503	0.35	-0.327	0.196	-0.296	-0.046	-0.092	-0.08	-0.02	-0.215	0.163	-0.245	0.316	0.561	0.183	0.105	0.008	-0.266	0.217	0.359	-0.303	-0.39	0.055	0.034	0.208	-0.11	-0.177	0.04	0.041	0.14	-0.553	0.148	-0.164	0.26	-0.492	0.097	0.195	0.213	0.238	0.017	0.309	-0.104	0.06	0.443	0.369	-0.092	-0.008	0.066	-0.245	-0.149	0.248	0.244	-0.088	0.199	0.043	-0.107	0.235	-0.202	0.24	-0.075	0.218	-0.023	0.229	-0.172	0.033	-0.237	0.266	0.168	-0.45	-0.369	0.141	0.015	0.11	-0.148	0.054	0.59	0.074	0.082	0.075	-0.102	0.035	0.101	0.014	-0.011	0.256	-0.152	-0.17	0.226	0.225	-0.436	-0.326	-0.032	0.487	-0.047	0.452	0.002	0.051	-0.266	0.296	0.09	0.268	0.157	0.131	-0.367	-0.066	-0.145	0.234	0.131	0.046	-0.155	-0.027	0.112	-0.284	-0.001	-0.517	-0.416	0.145	0.348	0.354	-0.262	0.002	-0.283	0.054	0.001	-0.385	-0.204	0.055	-0.394	-0.052	-0.102	-0.195	-0.168	-0.33	-0.197	-0.28	0.129	-0.111	-0.308	0.279	0.024	-0.118	0.231	-0.004	0.123	0.038	0.318	-0.183	-0.122	0.427	0.087	-0.047	-0.092	-0.008	0.044	-0.21	-0.126	-0.317	-0.461	-0.415	-0.597	-0.326	-0.143	0.329	-0.07	-0.011	-0.027	0.358	0.118	-0.065	-0.393	-0.093	-0.043	-0.256	0.16	-0.343	-0.099	-0.337	0.207	0.31	-0.069	-0.379	-0.101	0.241	-0.231	0.193	-0.04	0.141	-0.303	-0.518	-0.07	0.102	-0.311	0.263	0.282	0.339	0.213	0.115	0.244	-0.235	0.27	0.145	0.245	-0.223	0.016	0.113	0.561	0.067	-0.204
CNOT2	PPI	1	7.317	2.084	-1.244	-2.232	-0.445	0.782	0.667	0.927	0.961	-0.614	0.235	0.272	-1.078	-1.285	0.637	0.476	-0.451	-0.042	-0.337	0.719	0.628	0.255	-1.035	-0.503	-0.035	1.21	0.144	-0.922	-0.578	-0.427	-0.25	0.44	0.091	0.953	-0.325	-0.496	1.215	-0.458	1.233	-0.27	-0.49	-0.369	0.318	-0.58	-0.131	-0.656	1.172	0.397	-1.036	0.028	0.215	0.617	-0.631	-0.256	0.343	-1.373	-0.291	1.116	-0.822	0.104	0.726	0.701	-0.143	0.055	1.173	0.437	-0.487	-0.387	-0.034	0.481	-0.02	-0.898	0.492	-0.12	-0.539	0.553	-0.152	-1.169	-0.636	-0.282	-0.404	0.326	-0.281	-0.132	1.134	-0.759	-0.445	0.096	0.117	-0.04	0.742	-0.971	0.079	-0.338	0.552	0.141	-1.297	0.901	-0.996	0.589	0.896	-0.106	-0.548	0.75	-0.06	-0.084	0.909	0.088	-0.892	-0.584	-0.644	-0.096	-1.146	-0.631	0.433	0.065	-0.266	-0.218	0.179	-0.306	-0.269	0.399	0.339	0.369	0.118	-0.336	-0.582	0.806	0.737	-0.424	0.475	-0.385	0.095	0.497	-0.529	-0.172	-0.627	-0.097	-0.938	0.683	-0.333	-0.797	0.039	-0.031	0.556	0.487	-0.122	1.087	0.18	0.381	0.283	-0.152	-0.085	-0.045	0.039	0.133	0.202	-1.005	-0.86	-0.324	0.276	-0.318	-0.193	0.657	-0.478	0.539	-0.104	-0.142	-0.237	-0.856	-0.34	0.458	-0.21	0.158	-0.334	-0.273	0.433	0.286	-0.15	0.014	0.29	0.141	0.527	0.52	0.941	0.498	-0.408	-0.679	-0.102	0.674	-0.257	-0.351	0.835	-0.347	-0.393	1.037	-0.306	0.589	0.14	-0.11	0.531	-1.242	0.788	-0.283	-0.58	0.264	0.601	-0.14	-0.291	-0.05	0.141	-0.421	-0.226	0.232	0.484	-0.009	0.62	0.31	-0.236	-0.283	0.093	-1.103	0.827	0.435	0.409	0.301	-0.299	-0.211	0.251	-0.442	0.203	-0.241	0.548	-0.852	0.292	0.258	0.315	0.011	0.264	-0.202	1.19	-0.289	-0.592	0.245	0.85	-0.558	-0.469	-0.275	-0.083	-0.619	-0.474	-0.253	-0.342	0.145	-0.7	0.232
TRIM72	PPI	1	7.53	-1.558	-2.045	-1.91	0.394	-1.196	-0.3	0.376	-1.824	-1.332	-0.28	-0.224	0.93	2.482	-0.898	-1.454	0.224	-0.428	-1.422	-0.461	0.585	0.602	0.475	-0.246	0.548	-0.595	-0.283	-0.216	-1.4	-0.87	0.205	0.125	-0.13	-0.483	0.025	0.711	-0.282	-0.167	0.279	-0.254	1.051	0.379	0.12	-0.042	0.077	-0.594	-0.251	-0.84	-0.446	-0.289	-0.107	0.282	0.897	-0.485	0.331	0.386	-0.318	0.044	-0.259	-0.025	0.529	-0.118	0.125	0.84	1.112	-0.82	-0.314	-0.465	0.202	-0.512	-0.125	0.011	0.013	0.01	0.732	-0.437	0.942	-0.634	0.909	0.482	-0.384	0.352	-0.275	-0.246	-0.306	-0.427	-0.32	-1.358	0.368	-0.949	-0.103	0.21	-0.721	0.082	-0.372	-0.547	-0.529	-0.084	-0.992	0.054	0.076	0.239	0.05	-0.206	-0.232	0.394	-0.967	0.318	-0.005	0.53	0.719	-0.575	1.067	0.433	0.983	-0.311	-0.708	0.216	0.345	0.112	-0.292	0.843	0.141	0.649	1.295	-0.076	-0.766	-0.446	0.947	-0.138	0.378	-0.132	0.305	0.197	-0.716	0.089	0.041	0.614	-0.498	-0.22	0.529	-0.619	1.007	0.037	-1.084	-0.821	-0.311	0.422	0.967	0.202	-0.136	0.421	0.059	-0.766	0.582	-0.29	-0.268	0.172	0.626	0.854	-0.911	-1.261	1.62	0.314	-0.57	-0.614	-0.775	-0.233	-0.095	-0.045	-0.547	0.05	-0.401	-0.197	-0.866	0.208	-1.067	-0.355	0.053	0.135	0.225	0.543	0.36	-0.124	0.104	0.081	1.138	0.078	-0.337	-0.254	-1.114	0.314	0.129	0.161	0.297	0.29	0.604	1.185	-0.697	0.042	-0.491	-0.851	0.568	0.605	-0.411	0.344	-0.439	0.084	0.3	0.001	0.384	-0.371	-0.714	0.343	-0.584	0.133	-0.342	0.541	-0.125	-0.637	-0.009	0.058	0.384	0.556	-0.267	-0.359	0.311	-0.031	0.92	-0.261	0.395	-0.874	0.135	-0.588	-0.093	-0.152	-0.493	-0.34	-0.198	0.244	0.131	-0.21	0.38	-0.471	0.074	-0.616	0.346	-0.314	0.519	-0.175	-0.293	0.01	0.23	0.318	-0.159	-0.135
CAPG	PPI	1	4.684	-0.866	-0.516	-0.815	0.337	-0.372	0.155	-0.636	-0.003	-0.693	0.866	-0.137	0.337	0.015	0.037	-0.188	0.197	0.831	0.177	0.086	0.359	-1.185	-0.395	0.354	0.588	-0.186	-0.223	-0.673	-0.258	-0.506	-0.184	0.209	0.133	-0.051	0.059	0.416	-0.764	-0.498	-0.067	0.223	0.084	-0.663	0.139	-0.001	-0.204	-0.049	0.041	-0.258	-0.337	-0.302	-0.173	0.531	0.085	-0.215	-0.51	-0.006	0.112	0.475	-0.233	-0.298	0.237	-0.33	-0.476	-0.265	0.413	-0.052	0.528	0.03	0.081	-0.173	-0.209	0.91	0.305	0.011	0.389	-0.34	0.111	-0.794	0.022	-0.507	0.59	0.728	-0.546	-0.89	0.418	0.372	-0.16	0.02	0.764	-0.441	0.275	-0.064	-0.562	0.391	0.084	0.513	-0.295	0.018	-0.281	0.115	0.274	-0.491	0.654	0.43	0.221	0.331	0.691	-0.07	0.517	0.548	-0.302	-0.015	-0.379	0.249	-0.133	-0.595	0.944	-0.284	0.221	-0.221	-0.116	0.09	-0.078	-0.14	-0.031	0.142	-0.694	0.151	0.358	0.68	0.799	0.123	-0.246	-0.198	0.152	0.305	0.055	0.122	-0.05	0.285	0.137	0.895	0.207	0.209	0.054	0.003	-0.08	-0.363	0.138	0.047	-0.431	-0.3	-0.098	0.265	-0.481	-0.247	0.143	-0.399	-0.112	0.252	0.148	-0.076	-0.517	-0.015	0.049	0.306	0.489	0.237	-0.026	-0.518	0.035	-0.302	-0.18	0.18	0.027	0.002	1.074	0.319	0.059	-0.221	0.14	-1.026	-0.382	0.168	0.168	0.134	-0.121	-0.106	-0.156	-0.117	-0.091	0.979	0.228	-0.221	-0.418	-0.599	-0.003	0.211	0.544	-0.471	0.577	-0.661	-0.532	0.543	-0.008	-0.064	0.006	0.062	0.117	0.025	0.563	-0.225	0.142	0.789	0.471	-0.474	-0.19	-0.587	0.064	0.599	0.124	-0.207	0.3	0.101	-0.213	-0.191	-0.622	-0.236	-0.726	-0.087	0.527	0.227	-0.364	0.373	0.673	0.455	0.444	0.541	0.109	0.216	-0.071	0.005	0.126	0.158	-0.517	-0.083	0.309	-0.915	-0.613	-0.145	-0.67	0.178	-0.176	-0.184	-0.486	-0.465
DOT1L	PPI	1	27.581	0.294	-3.922	-6.67	2.186	-0.03	0.272	3.278	-2.533	1.572	-1.834	1.92	-0.189	1.317	0.497	-3.898	1.993	-1.636	1.479	1.83	2.867	-2.83	-3.824	-3.912	-3.412	3.149	-1.487	-1.717	0.558	-0.037	-2.899	-0.829	-1.857	0.064	-0.246	0.67	2.04	-2.743	3.142	-0.523	0.801	-0.439	-0.395	-3.215	1.341	-3.12	2.92	0.562	1.908	1.357	-1.243	-1.172	-0.607	0.224	-2.173	1.858	-2.11	-0.492	1.202	0.454	-0.802	0.737	-2.779	-1.202	0.696	-0.586	-0.63	1.367	1.186	0.043	0.407	-2.384	-0.736	2.641	1.977	0.827	1.296	1.486	0.816	2.455	-2.177	-0.582	-1.006	0.819	1.252	-1.263	1.535	0.074	2.15	-2.803	1.704	-0.895	-0.391	1.676	2.294	-0.209	0.345	0.491	-2.335	-0.551	-2.411	4.219	-1.308	-0.582	-0.837	-3.204	2.83	-1.201	0.262	1.315	-0.15	2.369	-1.783	-2.196	-4.451	1.875	0.188	-1.112	0.951	0.383	1.796	-0.068	-0.608	1.216	-0.404	-1.322	-0.733	0.217	0.54	1.344	1.36	-1.787	0.901	-0.574	0.375	-1.417	0.393	0.595	2.585	-0.101	1.213	-1.402	3.451	-3.09	1.743	-0.418	-0.427	-2.551	-1.005	1.04	2.475	-0.623	0.766	-2.588	-1.625	-0.673	0.224	-1.549	-1.102	-0.513	-0.705	-0.081	0.999	-1.504	-0.42	0.6	0.678	-0.579	0.889	0.224	-3.028	-1.977	-1.571	-1.673	-0.973	-0.661	0.312	-1.932	1.989	-0.302	0.512	-0.975	0.325	-1.131	-0.066	0.045	-2.694	-0.969	-0.723	2.539	-2.564	-0.672	-0.515	-0.061	-0.682	1.404	1	0.427	-0.839	-0.836	0.582	0.319	-1.292	1.427	1.324	-1.089	-0.788	-0.535	1.527	-0.818	-0.168	0.662	-2.179	-0.129	-0.426	2.32	-2.525	-0.038	-0.321	0.873	0.38	-0.178	-0.737	2.126	1.205	0.407	-0.49	2.485	1.145	-0.866	-1.177	-1.773	-0.016	-3.177	0.558	-1.499	0.279	-0.41	0.943	-1.961	0.501	-3.542	1.181	-0.027	-0.931	2.584	3.023	-1.604	0.377	-0.638	-0.172	1.314	1.686	0.024	-1.267	0.327
IL9R	PPI	1	8.031	0.175	-1.351	-3.05	-0.538	1.803	-0.081	1.355	-0.61	-0.469	-0.362	-0.287	0.636	1.408	1.895	0.089	-0.102	-1.04	-1.806	1.55	-0.081	0.708	1.809	-0.685	-2.239	-0.151	0.73	0.492	-1.372	-1.508	0.957	0.283	-1.82	-0.352	-0.474	0.55	-1.004	0.123	-0.345	0.215	0.605	0.275	-0.748	1.034	-0.39	0.993	-0.019	-0.151	-0.478	-0.956	-0.288	0.448	-0.28	0.299	0.011	0.322	0.604	0.034	-0.979	0.183	0.543	-1.203	-0.563	-0.052	0.399	0.593	0.468	-0.318	0.567	0.433	0.321	-0.002	1.182	-1.757	-0.58	-0.467	-0.19	0.471	0.169	0.098	0.38	0.291	0.568	-1.035	-0.368	0.588	-0.53	-0.229	0.551	-0.532	0.342	-1.163	0.329	-0.065	-0.062	-0.854	0.407	-0.186	0.205	0.422	0.102	-0.004	-0.258	-0.074	0.323	0.43	-0.175	0.604	-1.007	0.6	1.288	0.19	0.388	-0.163	1.176	-0.745	-0.7	0.733	-0.745	-0.211	0.014	0.22	0.178	0.619	0.094	0.547	-0.56	0.291	0.165	1.503	-0.106	-0.385	-0.307	0.012	0.168	0.304	-0.052	-0.407	-0.188	-0.299	0.651	0.451	-1.067	-0.22	0.386	-0.63	0.355	0.554	0.548	0.406	-0.366	0.89	0.105	0.86	0.08	0.683	-0.166	-0.219	-0.01	-0.855	0.728	0.931	0.145	0.223	-0.134	0.066	-0.203	-0.377	0.595	0.033	-0.468	-0.157	-0.536	-1.011	-0.44	-0.623	0.11	0.517	-0.681	-0.825	0.279	-0.127	0.345	-0.306	0.117	0.291	-0.482	1.165	0.17	0.133	-0.445	0.381	-0.123	0.593	0.108	-0.328	0.422	0.589	0.006	-0.573	0.021	-0.027	0.203	0.354	0.22	0.206	-0.449	-0.31	0.432	-0.365	-0.901	-0.486	0.19	-0.304	-0.109	0.134	-0.017	-0.282	0.522	-0.194	-0.159	-1.249	0.053	-0.039	-0.205	-0.849	-0.581	-0.448	0.3	0.406	0.476	-0.277	0.319	-0.954	0.179	0.399	-0.681	-0.023	-0.334	-0.048	1.015	0.136	-0.187	0.494	-0.239	0.316	-0.233	-0.11	0.424	-0.427	0.785	0.623	0.296	-0.612	0.24	0.399
PROK2	PPI	1	1.786	-0.486	-0.463	-0.881	0.09	-0.477	-0.256	0.598	-0.245	-0.965	0.446	-0.187	0.373	0.021	0.426	0.375	-0.27	-0.225	-0.186	-0.093	-1.35	0.338	-0.264	-0.334	-1.231	-0.544	0.194	-1.231	0.205	1.768	1.676	-2.111	-0.914	1.428	-1.104	1.387	-0.414	0.683	0.537	-0.932	-1.87	0.669	-0.176	0.523	-0.372	0.527	-0.145	-0.147	0.505	0.569	0.207	0.412	1.287	-0.072	0.287	-0.243	-0.113	0.715	0.262	-0.494	-0.803	-0.164	-0.167	0.398	0.388	-0.306	0.279	0.335	0.122	-0.073	-0.228	-0.415	-0.066	-0.206	0.589	0.664	0.17	0.056	-0.04	-0.015	-0.566	-0.005	-0.126	-0.002	-0.464	0.295	0.282	-0.07	-0.106	-0.367	-0.095	0.279	0.158	0.082	-0.261	0.005	-0.093	0.119	0.414	-0.088	0.275	-0.238	0.178	-0.108	-0.023	0.346	0.15	-0.193	0.225	0.604	0.22	0.156	-0.321	-0.219	0.5	0.265	-0.231	-0.202	-0.242	-0.184	-0.299	0.027	-0.369	0.073	-0.186	-0.011	0.418	-0.025	-0.008	0.019	-0.213	-0.327	0.074	-0.348	-0.226	0.028	-0.775	0.151	0.244	0.304	-0.42	-0.064	0.189	-0.543	-0.073	-0.117	0.372	0.194	0.103	-0.094	0.156	-0.31	0.252	0.397	0.195	-0.545	-0.094	0.429	0.399	0.209	-0.284	0.043	-0.306	0.054	0.256	0.18	-0.102	-0.368	-0.105	0.082	0.208	0.162	-0.236	-0.083	-0.065	-0.196	-0.118	0.088	-0.448	-0.247	0.057	-0.132	0.379	-0.077	0.078	0.173	0.024	0.147	-0.116	0.101	0.078	-0.118	0.47	0.2	-0.207	-0.224	0.254	-0.025	0.105	-0.034	0.033	0.033	0.009	0.08	-0.032	0.346	0.019	0.065	-0.157	-0.016	-0.178	-0.036	-0.496	0.04	-0.147	-0.137	-0.317	0.054	-0.247	-0.05	0.313	-0.092	0.211	-0.168	0.26	0.242	0.145	-0.141	-0.034	0.2	-0.031	0.15	0.041	-0.209	0.023	0.017	0.205	-0.294	-0.157	-0.261	-0.049	-0.156	0.054	-0.199	0.043	0.056	-0.297	-0.227	0.187	-0.139	-0.156	0.07	-0.435	-0.428	0.052	-0.01
PFKFB1	target	1	5.843	-1.393	-1.246	-0.445	-0.429	0.044	-0.123	-0.808	0.847	-0.634	0.383	0.065	0.335	0.117	0.362	-0.005	0.363	0.222	-0.307	0.01	-0.287	0.423	-0.442	0.227	1.131	0.574	0.075	-0.797	-0.766	-0.574	-0.448	0.814	1.52	-0.319	0.152	0.04	-0.206	-0.031	-0.51	0.237	-0.12	-0.19	-0.045	-0.585	0.16	0.784	0.063	0.515	0.476	-0.011	-1.036	1.48	-0.102	-0.922	-0.446	-0.842	0.074	0.61	-0.099	0.24	-0.134	-0.387	0.221	-0.303	0.923	-0.684	-0.044	0.53	0.42	0.311	-0.259	-0.705	0.411	-0.796	0.903	-0.706	-0.456	-0.557	0.158	0.349	1.01	-0.036	0.738	-0.196	0.967	0.755	0.662	0.342	-0.667	-0.064	0.123	-1.064	-0.326	0.616	-0.152	-0.16	-0.087	0.589	0.015	0.808	1.04	0.358	-0.09	-0.058	-0.224	0.241	0.369	-1.226	0.436	0.026	-0.762	0.602	0.491	0.327	0.811	-0.549	0.181	0.28	-0.814	0.638	0.682	0.005	0.182	-0.773	-0.609	0.002	-0.087	-0.74	-0.396	0.16	-0.197	-0.528	-0.148	-0.881	-0.394	-0.379	-0.134	0.245	-0.609	0.532	-0.145	0.07	0.487	0.37	-0.84	0.183	-0.224	-0.766	0.435	-0.985	0.297	0.174	0.523	-0.839	0.285	-0.311	0.334	1.079	-0.34	0.46	0.748	0.357	0.293	0.27	-0.304	-0.255	0.046	0.809	-0.194	-0.165	0.23	0.257	0.071	0.025	-0.914	0.138	0.313	-0.068	-0.412	-0.383	-0.323	0.762	0.124	0.649	0.389	0.084	-0.099	0.42	0.392	0.786	-0.741	-0.346	-0.605	-0.626	-0.035	-0.14	-0.408	-1.092	-0.39	0.368	0.303	-0.096	-0.113	-0.685	-0.527	-0.037	-0.422	-0.269	0.679	-0.689	0.015	-0.321	0.48	0.102	-0.191	-0.537	0.385	-0.456	-0.192	0.003	0.373	-0.015	0.383	-0.525	0.234	-0.961	-0.157	0.645	-0.572	0.199	-0.325	0.175	0.141	-0.105	0.593	-0.073	0.359	0.947	0.44	-0.081	-0.267	-0.368	-0.834	-0.242	0.458	0.241	-0.386	0.21	-0.045	-0.42	-0.509	-0.379	-0.709	1.216	-0.184	0.794
MET	target	1	17.593	-1.818	-3.019	0.381	-1.19	-2.365	0.748	3.242	4.626	-4.497	2.305	-0.338	0.94	-3.287	0.882	1.262	-0.297	0.803	-0.266	0.463	-0.719	0.027	0.393	-0.522	0.16	1.212	-0.312	0.855	0.756	0.968	0.307	0.203	-0.719	0.384	-1.624	-0.627	0.254	-1.093	-1.007	-1.038	-1.014	0.743	-0.291	-0.194	0.401	0.859	1.378	1.272	0.939	-0.568	-0.357	-1.616	1.398	-2.637	-0.63	-0.921	0.722	-1.144	0.532	-0.335	0.062	-0.602	1.553	-1.573	0.327	-1.228	0.072	-0.635	-0.835	-1.458	0.415	-0.257	-0.299	-0.649	-0.122	-0.22	1.519	0.609	-0.323	-1.358	2.278	-1.09	0.125	-0.03	-1.996	-0.218	0.557	1	0.413	-0.262	-1.326	0.623	-0.302	0.552	0.318	0.723	-1.208	-0.349	0.291	0.005	-0.845	-0.138	1.448	0.356	0.621	0.506	-0.891	-0.464	0.1	1.294	-1.603	1.764	0.008	-0.499	0.895	-1.003	-0.492	-1.092	-0.151	-0.865	1.351	1.156	-0.006	0.93	-0.108	0.313	-2.176	2.557	0.565	-0.962	-1.377	-0.401	1.013	-1.02	0.388	0.228	0.507	-1.16	0.1	0.022	0.428	1.12	-1.522	-1.53	0.745	-0.443	-0.422	0.499	0.378	0.569	-1.107	1.255	0.293	-0.292	-1.935	0.239	-0.451	1.711	0.169	-0.74	-0.813	-0.723	0.808	-0.484	-0.435	1.234	-0.751	0.688	0.261	-0.118	0.234	-0.544	-1.704	0.448	0.835	0.409	-1.786	0.673	-2.079	-0.373	-0.63	-0.547	-0.406	1.056	0.607	1.217	0.443	-2.591	1.771	-0.406	-1.161	-0.695	-2.507	-0.714	2.223	-1.36	-0.553	-0.66	-1.18	-0.859	-0.327	0.093	-0.211	-0.94	0.516	0.067	-0.099	0.1	0.108	1.305	-1.418	-1.692	-1.208	-1.683	0.336	-0.3	0.616	0.764	1.896	1.557	0.363	0.654	-1.214	-1.175	0.228	0.96	0.56	1.155	0.426	0.174	0.084	0.779	0.377	-2.124	0.106	-0.561	-0.811	0.635	0.221	0.89	1.109	0.551	-0.965	0.059	-0.274	0.986	1.956	-0.06	1.711	0.756	-0.376	0.643	0.792	-0.467	-2.069	0.266
HSP90AB1	target	1	10.78	-3.816	-2.68	1.976	-0.474	-1.388	-0.213	-3.733	0.975	1.982	-0.903	-0.4	-0.282	-0.919	2.172	3.135	-1.249	0.52	0.743	-0.237	1.186	-1.329	0.203	-0.001	1.707	-1.696	-0.707	-0.73	-0.145	0.257	-0.683	-1.411	0.288	-0.259	0.387	0.081	0.463	1.144	-0.43	0.435	-0.081	0.015	-0.007	1.296	0.429	-1.146	-1.178	0.279	-0.218	-0.589	-0.617	-0.253	-1.608	0.477	-0.546	1.344	0.163	1.313	-1.096	0.04	-0.483	1.256	1.265	0.23	1.319	1.319	0.086	-0.703	-0.104	-1.797	1.379	-1	0.494	0.51	0.377	0.23	-0.908	-0.108	0.38	0.081	0.911	-0.967	0.46	0.213	-0.34	-0.808	0.556	-1.14	-1.001	-0.178	-0.699	-0.354	-0.604	-0.43	0.41	0.045	0.045	-0.791	-0.579	-0.563	0.314	-0.907	0.881	0.183	0.307	1	0.753	0.193	0.027	0.238	0.078	0.616	-0.398	0.071	0.126	0.008	-1.408	1.045	1.107	0.739	-0.972	-0.012	-0.739	-0.449	0.432	0.085	0.005	1.317	0.76	-0.828	-1.152	1.536	-0.586	0.206	0.351	-0.058	0.341	0.154	-0.104	-0.467	1.301	0.686	-0.613	0.531	-0.26	-0.947	-0.091	-1.013	-0.563	1.018	-1.263	-0.104	0.329	0.041	0.468	0.105	-0.029	-0.773	0.135	0.232	-0.159	0.084	-0.298	-0.198	0.732	1.152	0.243	-0.338	0.132	-0.559	0.386	-0.894	-0.825	-0.473	-0.464	-0.762	-0.324	-0.731	-0.302	-0.641	-0.604	-0.387	-0.509	0.813	0.138	-0.072	0.465	-0.396	1.058	0.11	0.391	-0.081	-0.032	-0.339	0.287	-0.014	-0.464	-0.854	0.575	0.361	-0.445	-1.276	0.38	-0.922	-1.854	-0.858	-0.297	1.556	0.945	0.287	1.22	-0.007	-1.339	0.316	-0.99	-0.747	-0.931	-0.328	0.886	-0.464	-0.029	-0.265	-0.235	-1.11	0.96	-0.495	-0.89	-0.226	0.782	0.986	-0.452	-1.619	-1.145	0.053	-0.783	0.507	-1.305	-0.109	0.926	-0.164	0.442	0.667	-0.208	-1.22	-0.88	-0.73	0.503	-0.198	-0.188	-0.234	0.56	0.207	-0.115	0.988	-0.741	0.712
SNRPC	PPI	1	2.4	-0.298	3.044	-2.331	0.404	0.112	-0.962	1.123	-2.569	1.273	-0.545	-0.416	-0.674	-2.112	-0.835	0.225	0.162	0.023	-1.58	-3.193	-0.321	0.353	0.68	0.8	0.218	0.099	-0.546	0.843	0.271	0.332	0.572	0.298	-0.064	-0.181	-0.132	-1.01	0.183	0.446	-0.072	-0.371	-0.031	-0.243	0.274	-0.3	-0.487	-0.149	-0.149	0.243	-0.198	0.002	0.086	0.157	-0.19	0.017	0.599	-0.358	0.071	-0.011	-0.106	0.327	-0.673	0.252	0.675	0.26	-0.403	-0.13	-0.002	-0.484	0.609	0.05	0.166	-0.1	0.438	-0.254	-0.23	0.259	0.075	0.022	0.232	0.213	-0.282	-0.091	0.224	-0.186	0.123	0.081	-0.184	0.206	-0.535	0.52	0.013	-0.064	-0.016	-0.269	-0.172	-0.325	-0.005	-0.518	-0.388	0.259	-0.403	-0.208	0.159	0.592	0.25	0.319	-0.078	0.312	0.485	-0.045	0.336	0.155	-0.153	0.007	0.26	-0.216	-0.106	-0.121	-0.128	0.012	0.254	0.043	0.243	-0.137	0.109	-0.056	-0.142	-0.127	-0.094	-0.08	-0.018	0.157	0.306	-0.071	0.233	-0.145	-0.185	-0.122	-0.102	0.277	-0.174	0.077	0.162	0.047	-0.314	-0.195	0.097	0.158	0.286	-0.005	0.132	0.499	-0.401	0.348	-0.355	0.462	-0.399	-0.359	-0.482	0.215	0.26	-0.005	-0.252	0.195	-0.634	0.183	-0.118	0.481	-0.459	-0.178	0.006	-0.236	0.115	-0.131	0.176	0.508	0.105	-0.24	0.146	0.162	0.422	0.149	0.379	-0.241	0.28	0.315	-0.161	0.303	-0.142	0.181	-0.402	-0.273	0.104	-0.355	0.279	-0.202	-0.383	0.524	-0.006	-0.432	0.308	-0.502	0.313	0.572	-0.306	-0.459	0.167	-0.074	0.222	0.02	0.135	0.065	0.131	-0.085	-0.287	-0.081	-0.624	-0.056	0.283	-0.025	-0.189	-0.134	0.031	0.271	-0.015	-0.022	0.292	0.148	0.218	-0.062	0.041	-0.034	-0.091	0.071	-0.196	0.073	-0.205	-0.313	0.302	-0.161	-0.027	0.275	-0.001	-0.12	0.113	-0.409	-0.245	0.17	-0.258	0.14	0.006	0.268	0.476	0.03	-0.053	-0.16
ATRN	PPI	1	17.23	-3.017	-2.805	-3.699	0.374	0.045	0.371	3.807	-0.936	-6.433	4.666	-0.777	1.42	0.273	0.024	1.692	-0.11	0.999	1.551	0.311	-0.97	-1.863	-4.532	5.011	-6.07	-0.917	1.896	-0.813	2.893	3.863	2.768	-3.589	-1.748	2.144	-1.666	3.163	-0.497	0.767	0.96	-2.556	-1.428	3.187	0.94	1.08	-1.137	2.026	1.271	-1.181	0.118	1.946	0.464	0.554	2.945	-0.113	0.772	-0.826	-1.223	-0.743	-1.662	1.149	-1.331	-0.281	0.892	0.954	2.637	2.731	0.495	1.2	1.134	-0.46	-3.158	-0.981	0.519	-0.762	-1.491	2.015	0.34	-0.546	-0.196	0.14	0.608	-0.391	-0.297	1.739	-0.068	1.324	-0.628	0.495	-0.679	0.939	1.431	-0.552	-1.036	1.257	-0.327	-1.261	1.156	-0.678	1.19	-0.798	1.211	-1.046	1.294	-0.227	2.102	0.08	-0.136	-0.114	0.628	-0.45	2.151	0.535	0.883	-0.62	0.529	-1.806	-0.725	-1.548	-0.233	0.874	-1.066	1.046	-0.066	0.391	-0.284	-1.449	0.531	-1.348	-0.107	0.715	-0.467	-1.149	0.438	-0.126	-0.844	2.65	0.137	1.275	-0.156	-0.632	0.234	0.594	0.192	0.559	0.132	0.369	0.573	-0.81	-0.264	0.516	1.974	1.351	2.347	-1.289	0.815	0.002	0.524	0.268	1.664	-0.29	0.094	0.2	1.03	-0.539	0.085	-0.181	0.425	-0.161	0.257	1.182	0.082	-1.071	-2.114	0.043	-0.764	1.06	-0.906	0.739	-1.43	0.786	0.839	0.794	-0.005	0.131	-0.202	-1.263	0.339	-0.368	-0.404	-1.039	0.123	-2.075	1.145	-0.556	-0.139	-0.457	-1.018	0.044	-0.637	-0.957	-0.359	0.347	0.067	0.982	1.926	1.107	0.26	0.322	0.307	1.134	0.699	0.766	-1.398	0.404	-0.687	-0.417	-2.408	0.866	0.123	-1.79	-0.967	-2.968	1.134	-1.123	1.487	1.585	-1.114	0.65	-1.805	0.208	-0.521	-0.057	-0.343	-1.416	0.518	-0.205	-1.514	-1.032	-1.286	-0.343	-1.092	0.977	0.376	0.373	0.703	-1.354	0.745	1.757	-0.079	-1.03	-1.654	0.657	0.096	1.208	1.121	-1.36
KCNJ1	target	1	4.643	-0.8	-0.672	0.939	-0.571	-0.524	0.121	0.335	1.358	-1.699	0.645	-0.076	-0.279	-0.691	0.519	0.636	-0.048	0.504	-0.06	0.099	-0.318	-0.069	0.529	0.73	0.986	-0.055	-0.128	0.346	-0.255	0.074	-0.314	0.191	-0.624	-0.052	0.256	-0.128	-0.642	0.544	-0.423	0.242	0.647	0.026	-0.017	-0.403	-0.796	-0.028	0.341	0.176	0.502	0.237	0.282	0.109	0.063	0.07	0.011	-0.059	0.188	-0.493	0.974	-0.16	-0.628	-0.424	0.257	-0.463	-0.287	-0.008	0.028	-0.077	-0.433	0.194	-0.044	0.709	-0.103	0.598	0.28	-0.209	0.421	0.053	0.134	-0.117	-0.52	0.074	-0.628	-0.093	0.702	-0.092	0.074	-0.723	-0.194	0.067	-0.523	0.1	-0.352	-0.447	0.074	0.163	0.271	0.378	0.487	0.121	-0.852	-0.322	-0.47	0.355	0.432	0.13	-0.409	0.282	0.01	-0.122	-0.43	-0.102	-0.254	0.197	-0.049	0.16	-0.364	0.128	0.21	0.398	0.059	-0.286	-0.256	-0.562	-0.306	-0.331	0.416	0.042	-0.538	0.113	0.478	-0.518	0.303	0.172	0.3	-0.453	-0.18	-0.297	0.06	-0.316	0.16	0.049	0.405	0.037	0.259	-0.294	-0.167	-0.464	0.098	-0.571	0.051	0.044	-0.244	-0.608	-0.342	-0.112	-0.112	0.52	-0.39	0.409	-0.057	0.634	0.209	-0.559	-0.066	0.368	-0.339	0.064	-0.236	-0.002	0.22	0.46	-0.259	-0.097	0.393	0.307	0.399	-0.471	-0.108	0.172	-0.112	-0.029	-0.042	0.006	-0.24	-0.473	-0.068	0.327	-0.66	0.164	0.844	0.255	0.56	0.196	-0.338	0.158	0.558	-0.4	-0.08	-0.237	-0.114	-0.019	0.012	-0.219	0.036	-0.097	0.467	-0.015	-0.007	-0.139	0.147	-0.341	0.384	0.639	-0.332	0.236	0.112	1.274	0.294	0.137	-0.198	-0.101	-0.067	0.206	0.187	0.258	-0.168	-0.557	-0.365	-0.135	-0.124	-0.239	0.131	-0.363	-0.516	-0.249	-0.017	-0.572	-0.774	0.173	-0.55	0.108	-0.406	-0.441	0.271	0.153	-0.055	0.399	-0.711	0.455	0.593	-0.057	0.194	0.495	-0.022	0.211
PCSK9	target	1	10.623	-0.776	-1.086	-2.525	0.167	-1.357	-0.628	2.079	-1.002	-2.859	1.781	0.26	1.795	3.343	0.489	-0.6	0.437	1.037	-1.135	0.342	-1.04	-0.073	-0.644	0.131	0.291	-1.924	1.059	-0.107	1.07	0.842	1.752	-2.845	-0.685	1.976	-1.273	1.176	-1.048	-0.115	0.512	-1.265	-2.069	0.004	0.184	2.033	-0.254	1.204	-1.605	-1.719	0.7	-0.56	0.85	0.009	0.816	-0.181	0.24	-0.943	-0.252	1.416	-0.1	0.299	-0.679	0.004	-0.519	0.977	-0.063	-0.852	-0.325	0.257	0.689	-1.408	-0.032	0.108	-0.263	0.209	0.656	0.144	-0.042	0.161	-0.319	-0.594	-0.831	-0.472	0.51	0.919	-0.274	0.561	-0.36	0.175	-1.028	-0.313	0.068	0.883	0.1	0.272	0.51	0.936	0.502	-0.937	-0.166	-0.453	2.065	-0.274	-0.072	-0.211	0.057	0.528	-0.002	-0.128	0.436	0.256	-0.032	-0.354	0.078	0.834	0.749	-0.061	0.485	-1.096	-0.638	-1.067	0.895	-0.569	-0.059	0.459	-0.619	0.342	0.529	0.645	-0.688	0.809	-0.192	0.625	0.326	-0.153	0.979	-0.18	2.152	-0.952	1.922	0.542	0.77	0.136	-1.12	-0.377	-0.873	-0.003	0.658	1.205	-0.224	0.307	-0.767	0.214	0.133	0.253	0.433	-0.204	0	-0.19	-0.411	-0.334	-1.646	0.986	-0.384	-0.177	0.2	0.813	0.195	0.157	0.328	-0.619	-0.621	0.326	1.091	-0.74	0.14	0.715	0.334	-0.221	0.262	-0.456	0.762	0.011	-0.133	1.207	1.25	-0.031	-0.811	0.239	0.462	-0.544	-0.41	-0.402	0.642	-0.358	0.01	-0.237	-0.117	-0.997	0.035	0.731	-0.159	-0.784	-0.264	0.749	-0.275	0.573	0	-0.938	-1.233	1.756	0.169	-0.576	0.056	-0.084	0.951	0.763	0.148	1.003	0.661	-0.326	-0.898	-0.421	-0.03	0.031	-0.874	-0.221	-0.021	-0.559	-0.335	0.62	0.458	0.308	-0.217	-0.535	-0.289	-0.457	-0.206	-0.348	-0.128	-0.073	-0.967	-0.24	-0.4	0.508	0.121	-0.473	-0.418	0.091	0.307	0.613	0.489	-0.649	-1.334	-0.485	-0.672	0.333
RABIF	PPI	1	1.579	-0.427	-0.348	-0.207	-0.09	-0.249	-0.109	0.156	0.143	-0.415	0.129	-0.096	0.11	0.161	-0.01	0.035	0.069	0.413	-0.201	0.002	-0.032	0.147	-0.152	-0.13	-0.102	0.117	0.164	-0.122	-0.329	0.079	-0.186	0.034	0.197	-0.012	-0.036	-0.425	-0.195	0.09	-0.051	-0.076	0.351	-0.055	-0.051	-0.211	-0.026	0.174	-0.073	0.093	-0.347	-0.031	0.311	-0.099	-0.04	0.029	0.099	0.18	0.237	0.053	-0.077	0.092	0.244	-0.12	-0.042	-0.157	0	-0.285	0.282	0.117	-0.156	0.063	-0.18	-0.104	-0.315	0.246	0.166	-0.16	0.137	0.215	-0.103	-0.11	-0.061	-0.479	-0.101	-0.093	-0.005	-0.003	-0.417	-0.41	0.389	0.101	-0.101	-0.11	-0.127	-0.107	0.124	-0.198	-0.263	0.296	-0.611	0.186	0.128	-0.313	-0.021	-0.374	0.141	-0.196	-0.296	0.008	-0.242	0.194	-0.257	-0.25	-0.175	0.22	0.229	-0.212	0.079	-0.101	0.116	-0.143	-0.111	0.024	0.01	0.046	0.156	0.101	0.264	-0.281	-0.053	0.083	0.242	0.059	0.285	0.322	-0.205	0.384	-0.067	0.055	0.268	0.154	0.12	-0.252	-0.222	-0.097	0.284	-0.177	-0.521	0.134	-0.077	-0.409	-0.104	-0.118	-0.042	0.175	0.346	0.135	-0.214	0.041	0.099	-0.125	0.079	0.466	-0.122	0.272	0.374	0.448	0.117	0.147	0.061	-0.136	-0.07	-0.221	0.097	0.175	0.183	0.108	-0.163	0.183	0.003	-0.232	-0.214	0.165	0.582	0.111	0.028	-0.243	-0.173	-0.299	0.203	0.087	-0.05	0.101	0.025	0.421	-0.144	0.218	0.241	-0.273	0.145	-0.103	-0.04	-0.111	-0.042	-0.086	0.069	0.221	-0.011	-0.337	-0.101	0.219	-0.116	-0.105	-0.036	-0.006	-0.07	0.14	0.009	0.082	0.291	0.039	0.043	-0.303	0.444	-0.148	-0.004	0.046	0.325	-0.215	-0.237	0.217	0.089	0.076	-0.013	0.417	0.091	0.203	-0.061	-0.16	0.146	0.215	-0.064	0.139	0.275	0.121	0.449	0.283	0.2	0.149	-0.188	-0.005	0.111	0.276	-0.036	-0.271	-0.267	-0.148
TCOF1	PPI	1	32.239	2.545	-1.778	-3.927	-1.177	8.261	-0.958	0.715	-7.295	18.834	6.173	-0.297	3.39	6.045	7.241	4.64	-0.408	-2.86	0.901	4.24	12.811	-16.836	0.124	-3.517	-1.077	-4.133	-4.45	-0.1	-4.598	-2.974	4.603	-7.694	-1.168	1.736	-11.039	-7.578	2.112	-2.68	-4.674	-3.725	2.318	-0.402	-6.602	3.197	2.524	-1.482	-7.786	-1.94	0.07	0.541	1.45	-3.287	3.092	-1.651	-4.097	9.39	-0.369	-0.705	-2.854	-2.824	-3.473	-0.693	2	-0.875	-11.711	-3.517	1.729	-0.02	3.722	4.933	4.285	6.777	-3.837	-0.868	-1.563	-1.574	-0.654	-3.585	-1.249	-2.834	2.584	7.904	-2.147	-4.233	-2.802	2.164	1.734	2.337	-2.571	-3.328	-1.382	5.034	3.306	2.321	4.435	-3.276	-2.09	1.871	-1.517	0.895	-3.258	2.395	-3.168	-1.338	4.473	-1.078	-0.685	-2.043	4.257	3.564	-3.252	-3.539	4.874	-5.605	0.04	0.477	5.591	-2.912	-2.371	-2.598	2.005	2.956	1.828	0.295	-2.522	-1.817	2.09	4.213	1.651	3.335	0.784	1.015	-2.42	0.664	8.173	0.722	-0.824	-1.234	-3.582	0.499	4.542	1.473	0.997	4.969	-1.891	1.619	6.297	2.318	-0.214	-0.257	0.88	-1	-0.266	2.154	-6.059	-2.32	4.92	-5.008	-0.709	-1.558	0.577	1.645	-2.901	2.819	-2.157	-2.26	4.609	-1.406	3.733	-0.519	-2.405	-0.051	0.071	1.01	3.61	0.223	-0.625	-0.04	2.216	0.484	-0.467	4.226	3.239	2.116	0.127	1.483	-1.531	3.552	-4.223	-1.771	1.904	-0.889	0.307	0.565	-1.438	2.457	-3.574	-0.228	0.147	-1.87	0.363	-2.016	-1.579	-1.214	-1.356	3.716	-1.278	1.445	-1.516	-0.16	3.601	-0.221	-1.758	2.411	-1.367	-0.125	1.691	-1.077	0.527	-2.662	-1.177	0.384	1.305	-1.57	1.159	0.843	-2.386	-0.288	-2.076	3.529	0.179	0.012	-0.449	0.013	-0.128	1.181	-2.107	1.055	-3.945	3.92	-3.541	0.669	2.917	2.611	1.641	0.237	-1.779	0.833	-0.602	1.799	-0.97	-1.834	-0.271	-1.99	-3.723	1.053
SYT1	PPI	1	6.058	-1.857	-1.216	1.061	0.317	-1.058	-0.202	-1.346	0.236	0.402	-0.213	0.13	-0.205	-0.884	0.891	2.251	-0.155	0.038	0.138	-0.053	0.661	-1.418	-0.311	0.076	1.559	-0.626	-0.763	-0.424	-0.215	-0.564	0.523	-1.502	-1.528	-0.965	-0.442	-0.592	0.336	0.294	-0.076	0.301	-0.296	-1.495	-0.604	0.846	0.109	-1.192	0.543	-1.294	-0.44	-0.447	-0.532	1.053	0.149	-0.606	0.234	2.631	0.075	0.976	-0.091	-0.035	-0.325	0.923	-0.124	1.004	0.98	0.157	0.68	-0.4	-0.947	-0.499	0.479	-0.214	-0.121	-0.814	-1.189	0.142	-0.529	-0.942	0.954	0.18	0.687	-1.486	-0.257	0.545	-1.133	-0.708	0.248	-0.476	-0.47	0.436	-0.136	-0.666	0.177	0.064	0.581	0.807	0.408	-0.447	0.058	0.376	0.364	-0.029	0.055	-0.631	0.295	-0.545	-0.025	0.365	0.364	-0.187	-0.972	-0.341	0.417	0.464	0.353	-0.012	0.236	-0.157	0.937	0.064	0.26	0.279	0.012	-1.732	-0.706	1.111	0.088	0.524	0.191	-0.444	0.94	0.242	0.346	0.465	0.384	-0.375	0.505	0.466	-0.143	0.122	0.022	0.298	0.225	-0.528	0.197	-0.831	0.453	-0.057	1.123	-0.344	-0.406	0.178	0.481	0.088	-1.18	0.049	-0.149	-0.244	0.297	-0.637	0.068	-0.73	0.589	0.179	-0.669	-0.545	0.465	-0.007	0.181	1.407	0.328	0.695	-0.677	-0.36	0.194	0.415	-0.136	-0.219	0.918	0.023	-0.353	-0.545	-0.088	0.781	-0.004	-0.215	0.018	0.456	0.1	-0.436	-1.055	-0.109	-0.087	0.551	0.096	-0.203	-0.038	0.515	-0.453	0.115	0.715	-0.227	0.055	-0.033	-0.046	0.007	0.553	0.036	0.063	0.303	0.545	1.06	0.474	-0.707	0.266	-0.015	0.619	-0.398	0.025	0.027	0.858	-1.06	-0.177	-0.144	-0.339	0.103	0.226	0.102	0.452	-0.046	0.123	-0.426	0.281	0.431	0.292	0.57	1.117	-0.006	0.41	-0.071	-0.295	0.886	0.207	-0.018	0.086	0	-0.237	0.041	-0.549	0.396	-0.177	0.365	-1.384	-0.048	0.291	0.003
CEBPB	PPI	1	7.113	0.088	0.683	-2.855	0.486	3.133	-1.194	3.668	-7.075	1.592	-1.416	-0.484	0.046	-2.125	-1.514	0.062	1.166	-1.432	-1.883	-6.36	1.397	-0.927	0.48	1.366	0.211	0.07	0.137	0.473	-1.303	-0.332	1.443	-0.443	-1.097	-2.034	-0.019	-1.678	-0.61	-0.375	1.151	-0.679	0.613	-0.543	1.121	-0.309	2.01	-0.104	-2.316	0.69	1.879	-1.121	-2.119	-0.331	1.984	-1.158	0.38	0.223	1.327	-0.817	0.117	-0.008	-0.317	0.507	-0.038	-1.359	-1.465	-0.724	0.678	0.021	1.023	-0.62	0.82	0.938	-0.598	-1.126	0.148	0.602	0.893	-1.746	-0.581	-0.486	-0.095	1.143	-0.511	-2.136	-0.886	0.551	0.123	-0.036	0.652	-0.221	-0.914	-0.619	-0.852	-0.517	-0.04	-0.28	-0.056	-1.121	-0.949	-0.313	0.4	1.605	-0.121	0.098	-0.761	-0.069	0.906	0.398	-0.18	0.567	-0.681	-0.486	-0.874	-0.116	0.158	-0.047	-0.394	0.02	0.141	0.598	-0.371	-0.392	0.14	0.917	0.978	-0.34	-0.859	-0.337	0.099	0.66	0.512	-0.28	0.552	-0.163	-0.267	-1.099	0.505	-0.382	-0.101	-0.022	0.257	-1.089	-0.115	0.939	-0.054	0.127	-0.148	-0.714	0.384	-0.096	-0.215	-1.16	0.134	-0.496	0.51	0.24	0.839	-0.559	-0.3	0.425	0.588	-0.394	0.19	-0.065	-0.675	-0.164	0.622	0.994	0.488	-0.259	0.035	0.2	-0.709	-0.025	-0.674	-1	0.153	0.353	0.161	-0.152	0.646	-0.082	0.354	0.639	-0.289	-0.642	0.098	-0.122	-0.756	0.609	-0.134	-0.624	0.315	-0.008	-0.216	-0.402	0.558	0.772	-0.226	0.579	-0.388	0.185	-0.14	0.337	0.12	-0.918	-0.952	-0.568	-0.561	-0.188	0.149	0.119	0.123	-1.07	0.058	-0.63	0.215	-0.041	0.845	0.185	0.452	0.276	0.703	0.467	0.593	0.25	-0.605	0.066	0.097	0.144	-0.086	-0.208	0.193	-0.109	-0.609	0.501	0.274	-0.052	0.491	-0.253	0.035	-0.362	0	0.218	0.508	-0.816	0.375	-0.184	0.503	0.633	0.453	0.458	-0.309	0.215	0.211	0.546
HIST1H4A	PPI	1	1.287	-0.461	-0.167	-0.088	-0.049	0.006	-0.044	0.034	0.047	-0.504	0.226	-0.006	0.09	0.056	0.37	0.268	0.082	-0.042	0.404	-0.092	0.006	0.105	-0.157	0.2	0.903	0.079	-0.027	-0.086	-0.618	-0.045	0.142	0.036	0.054	-0.102	-0.061	-0.329	-0.166	-0.023	0.198	0.516	-0.423	0.332	-0.005	0.235	-0.09	0.268	0.058	0.21	0.135	0.219	0.368	0.354	-0.084	-0.166	-0.338	-0.069	-0.133	-0.501	0.363	0.063	-0.15	0.575	0.501	-0.043	-0.148	0.538	-0.303	0.025	-0.002	-0.009	0.341	0.065	-0.448	-0.038	0.013	0.345	0.094	-0.261	0.106	0.46	-0.069	0.125	-0.415	-0.083	0.198	-0.152	0.197	0.114	0.072	-0.087	-0.422	0.248	-0.211	0.316	0.245	0.295	-0.252	0.408	-0.094	-0.083	-0.203	0.077	-0.235	0.118	0.599	0.239	-0.107	-0.138	0.078	-0.253	-0.052	-0.092	-0.236	-0.459	-0.18	-0.267	-0.043	-0.229	-0.57	-0.386	-0.108	0.068	-0.088	0.099	-0.113	0.254	0.302	-0.459	-0.068	0.109	0.236	-0.184	0.499	-0.248	-0.533	0.181	0.504	-0.247	-0.131	-0.235	-0.085	0.107	-0.023	0.012	-0.206	-0.118	0.847	0.236	0.246	-0.368	-0.143	0.217	-0.086	0.379	0.064	0.002	-0.404	-0.16	-0.134	0.026	-0.209	-0.335	0.468	-0.14	0.351	0.514	-0.078	0.369	0.152	0.313	0.031	0.362	-0.292	-0.408	-0.087	-0.089	-0.008	0.003	0.094	-0.29	0.056	0.134	0.06	-0.208	-0.061	-0.124	-0.197	0.057	-0.001	-0.286	-0.121	-0.047	-0.164	0.58	-0.089	-0.392	0.363	-0.082	-0.243	-0.174	0.376	0.526	-0.296	-0.035	-0.226	-0.358	-0.297	-0.041	0.271	0.847	0.316	-0.392	-0.454	-0.094	0.493	0.042	-0.398	-0.19	-0.425	-0.118	0.199	0.506	-0.192	0.391	0.376	-0.02	-0.296	0.323	-0.676	-0.068	-0.075	0.195	-0.175	-0.381	-0.049	-0.329	0.21	-0.285	-0.326	0.015	0.482	0.122	-0.139	0.157	-0.024	-0.118	-0.072	-0.588	0.207	-0.233	-0.037	-0.293	-0.012	0.066	0	0.017
YIPF7	PPI	1	3.807	-0.495	-1.504	-0.785	0.103	0.252	-0.008	0.386	0.664	-1.144	0.495	0.017	0.214	-0.625	0.012	-0.244	-0.449	-0.113	-0.349	0.28	-0.685	-0.386	0.939	-0.065	-0.823	0.3	0.047	0.288	0.127	-0.119	0.429	-0.479	-0.666	-0.12	-0.47	-0.141	0.31	-0.136	0.438	-0.567	0.241	0.342	-0.457	0.135	-0.072	-0.039	-0.166	0.504	-0.148	-0.365	0.223	0.548	-0.045	0.727	-0.008	-0.34	-0.211	0.421	-0.191	0.017	0.314	-0.423	-0.133	-0.651	0.371	0.737	-0.195	-0.109	-0.723	0.058	-0.329	0.089	0.699	0.241	-0.695	0.302	-0.409	0.184	-0.503	-0.043	-0.092	-0.327	0.015	-0.65	0.439	0.479	0.35	-0.036	-0.042	-0.476	-0.066	-0.782	-0.159	0.382	0.311	-0.077	0.241	-0.481	-0.797	0.772	0.284	0.183	0.258	-0.354	0.317	0.149	0.45	0.536	0.073	0.275	-0.766	-0.253	-0.6	0.081	-0.116	-0.275	-0.275	0.579	-0.179	-0.472	0.149	0.258	0.023	-0.215	-0.264	-0.662	-0.508	-0.061	0.276	-0.008	0.104	-0.028	-0.283	-0.246	-0.161	0.603	0.46	-0.415	0.108	-0.309	0.018	-0.361	-0.833	0.26	0.722	-0.167	-0.495	0.395	-0.3	-0.461	-0.417	0.302	0.452	0.024	0.015	-0.624	-0.369	0.702	-0.477	-0.327	-0.429	0.257	-0.185	0.015	0.272	-0.095	0.046	0.099	0.003	0.351	0.095	0.268	0.726	0.512	-0.276	-0.401	0.008	-0.444	-0.096	-0.112	0.109	0.051	-0.099	-0.012	-0.436	0.287	0.254	0.426	-0.487	-0.688	0.051	-0.204	-0.983	-0.449	-0.334	-0.145	-0.105	0.289	0.268	0.293	-0.084	0.227	-0.022	0.524	-0.307	-0.159	0.38	0.317	-0.238	-0.491	-0.044	0.059	-0.154	-0.701	-0.206	0.079	0.311	-0.331	-0.599	0.04	0.181	-0.381	0.251	0.33	0.115	-0.016	0.405	0.376	-0.055	0.221	-0.863	0.347	-0.095	0.297	-0.218	0.502	-0.046	-0.038	-0.18	0.441	0.152	0.454	-0.022	-0.194	-0.52	-0.37	0.106	-0.947	0.097	-0.083	-0.252	0.307	-0.2	-0.141	0.336	-0.339
ABCA2	PPI	1	35.871	-3.502	-6.527	-6.226	-0.163	-4.865	-0.499	3.715	-0.903	-8.093	3.348	1.49	0.957	1.114	-1.472	-0.604	-2.725	-0.761	-3.192	-1.476	-3.316	-0.83	0.078	-1.531	0.072	2.297	-0.01	1.453	0.39	-2.477	-0.603	0.291	-2.687	-1.149	0.011	-0.434	1.591	-0.087	1.476	-0.47	2.853	-0.063	0.774	-1.886	0.188	0.807	-1.244	2.85	0.233	0.291	0.546	-0.478	-2.306	1.315	1.157	0.25	-1.647	1.36	-0.939	-0.364	-1.772	1.617	1.705	-0.582	1.851	1.041	2.33	-2.436	0.67	-0.718	-0.25	1.521	-1.425	1.219	1.495	-0.544	-0.641	2.358	-0.901	-0.317	3.217	-3.329	-2.469	-2.126	1.777	-1.548	0.64	2.862	1.268	-0.777	-1.597	1.742	-0.943	0.41	0.659	0.011	2.912	-0.456	-1.395	4.044	-3.657	-1.46	0.064	-0.907	1.355	-3.55	-3.809	0.798	-2.1	2.879	-3.907	4.364	1.076	1.069	0.499	1.489	-0.499	3.535	-0.696	-2.007	3.318	-5.009	-3.026	-0.313	3.201	-2.867	2.96	-3.188	1.835	-0.323	-1.987	-1.071	1.768	1.309	-1.109	0.306	-0.366	-0.082	-0.411	-1.048	5.582	-0.736	-0.185	-2.989	-0.112	-2.658	0.191	0.928	-0.461	-1.39	1.279	-0.924	-5.431	2.711	-0.888	-1.114	-0.028	1.295	0.203	-2.077	-0.822	-0.388	-2.511	0.534	-2.111	-1.953	0.916	0.897	-1.477	0.762	-2.087	4.625	-4.448	0.137	2.319	-1.626	-1.31	-2.437	5.816	-1.381	-0.867	0.993	0.618	-1.1	-0.944	0.013	2.259	0.849	1.98	-1.559	-1.385	4.292	-1.134	5.003	2.33	-2.676	0.134	-0.208	-0.695	-0.333	2.023	0.844	-0.457	-0.247	1.068	-1.929	2.816	2.351	-1.439	-0.562	0.129	2.493	-3.301	-3.609	-0.424	-3.006	-1.198	-4.232	-1.084	2.89	2.152	-1.939	1.353	-1.786	-0.905	-0.246	-1.487	-0.948	-4.37	1.195	-4.148	-2.579	-0.126	1.752	-3.614	-1.086	1.229	-1.919	-1.972	-2.165	2.328	-3.567	-1.134	-0.375	-0.649	-0.791	-3.838	-2.972	-0.092	-1.635	-1.115	-0.981	-3.537	3.117	-2.178	1.657
SNAI3	PPI	1	3.954	-0.509	-0.574	-1.293	0.253	-0.579	-0.026	0.85	-0.336	-1.287	0.359	0.365	-0.001	0.563	0.274	-0.561	-0.532	-0.259	-0.599	-0.27	0.188	0.252	-0.733	-0.692	-0.329	-0.459	-0.052	-0.765	-0.304	0.31	0.004	0.97	0.586	-2.026	-1.775	0.954	-0.683	0.496	0.163	0.048	-0.749	-0.626	-0.681	0.422	0.571	0.301	0.103	-0.465	-0.241	-0.146	-0.404	0.077	-0.065	0.165	-0.104	-0.154	-0.268	0.053	0.485	0.529	-0.653	-0.081	0.084	0.524	-0.146	0.29	-0.649	-0.102	-0.533	-0.002	0.507	0.199	-0.596	0.127	-0.524	-0.64	0.846	0.607	0.025	0.258	-0.699	-0.766	0.64	-0.206	0.123	-0.239	0.209	-0.485	-0.129	0.44	0.008	0.02	0.521	0.475	-0.347	-0.069	0.582	0.797	0.507	0.512	0.411	0.47	0.237	0.221	-0.528	0.036	0.826	-0.156	0.467	-0.189	-0.144	-0.465	0.402	0.233	-0.653	0.354	-0.271	-0.172	0.387	-0.085	-0.547	0.347	0.484	0.14	0.264	0.063	-0.412	-0.089	0.232	0.005	0.2	0.251	0.407	0.649	-0.196	0.123	-0.664	-0.5	-0.662	-0.549	-0.145	0.117	-0.651	-0.802	-0.196	-0.14	0.893	0.137	0.6	0.498	-0.644	0.258	0.228	0.194	-0.054	0.189	-0.65	0.532	-0.2	-0.345	-0.832	-0.221	0.341	0.507	0.114	0.144	-0.271	-0.065	0.241	0.279	-0.409	0.699	0.632	0.99	0.39	-0.073	-0.195	0.358	0.175	-0.012	-0.14	0.392	0.42	0.473	0.116	0.117	0.555	0.468	-0.201	-0.886	0.01	0.64	0.375	-0.637	-0.518	-0.012	-0.419	-0.222	0.064	-0.128	0.086	-0.875	0.035	0.323	0.747	0.375	-0.063	-0.027	-0.287	0.281	0.024	0.542	-0.314	0.175	0.089	-0.236	-0.668	-0.133	0.205	0.24	0.217	0.428	0.415	0.108	0.52	-0.225	-0.615	0.172	-0.131	0.116	0.13	-0.147	-0.19	-0.985	-0.03	-0.055	-0.075	0.018	-0.311	0.347	-0.574	-0.387	0.008	-0.234	-0.601	0.123	0.159	0.122	-0.02	-0.105	-0.448	0.482	-0.242	0.125	-0.459	0.324
PSG11	PPI	1	4.7	0.295	-0.001	-0.42	0.328	0.501	0.379	1.028	0.779	-1.527	0.586	-0.096	-0.445	-0.475	0.455	0.116	-0.316	0.025	-0.885	0.368	-0.479	0.173	0.394	-0.106	-0.685	0.064	0.413	0.571	0.301	0.721	1.994	-0.162	-0.745	0.272	-0.62	0.692	-0.742	0.194	0.285	-0.959	-0.679	0.204	0.811	0.296	-0.372	0.748	0.669	0.387	0.042	-0.137	0.507	-0.762	1.011	0.717	0.538	-0.214	-0.353	0.751	-0.286	-0.391	-0.891	0.134	-0.525	0.048	0.104	0.723	0.631	-0.178	0.868	0.033	-0.404	0.324	0.959	0.439	-0.281	0.139	-0.553	-0.301	-0.386	0.193	0.464	-0.169	0.508	-0.047	-0.497	0.365	-0.409	0.079	-0.198	-0.382	-0.1	-0.674	0.895	0.918	-0.455	0.766	-0.645	0.485	0.778	1.142	-0.952	0.074	-0.225	0.329	1.741	-0.608	-0.246	-0.091	0.146	-0.037	0.293	-0.004	0.955	-0.755	-0.095	-0.779	1.156	0.49	0.232	-0.299	-1.001	0.779	-0.814	-0.409	0.584	-0.279	0.583	0.255	0.254	-1.471	-0.775	-0.613	-0.536	0.472	0.025	0.056	0.492	-0.877	-0.587	-0.042	-0.034	-0.667	0.822	-0.805	-0.043	0.441	-1.322	1.404	-0.288	-0.677	-1.125	0.962	-0.816	-0.585	-0.458	-0.534	-0.717	0.035	-0.18	-0.261	0.52	0.58	-0.06	0.015	-0.793	0.555	-0.271	0.41	0.327	0.62	0.241	-0.082	-0.321	-0.71	0.349	-0.595	-0.061	0.225	0.614	-0.042	-0.158	1.003	-0.487	0.436	0.213	1.01	1.074	-0.658	-0.194	0.504	0.175	-1.048	0.26	0.414	0.571	-0.206	-0.107	1.648	0.034	-0.08	-0.206	-1.081	0.365	0.137	-0.863	-0.796	-0.629	0.467	-0.211	-1.104	0.234	0.277	0.041	-0.317	-0.297	-0.469	0.308	-0.862	0.123	0.836	0.94	-0.027	0.261	2.21	0.456	-0.594	0.051	1.213	0.087	-0.177	-0.468	1.269	-0.581	-1.022	-0.138	-0.426	-0.02	-0.182	-0.229	-0.782	0.148	0.749	-0.043	-0.17	0.108	0.718	0.509	1.336	-0.169	0.11	0.527	-1.152	-0.121	-0.244	-0.186	-1.209
LDLRAP1	PPI	1	4.755	-0.843	-1.168	-0.282	-0.174	0.093	0.016	-0.038	0.213	-0.252	0.212	0.09	-0.054	-0.27	-0.192	-0.119	0.649	-0.504	1.665	-0.028	-0.128	-0.433	0.049	-0.416	0.296	-0.081	-0.007	-0.203	0.553	-0.182	-0.366	0.125	-0.054	0.2	0.173	0.031	0.03	0.208	-0.192	-0.087	0.514	-0.478	-0.389	-0.914	-0.139	-0.236	0.343	0.004	0.52	0.471	0.377	0.626	0.169	0.518	-0.516	0.602	-0.009	-0.139	-0.215	-0.25	0.439	0.253	-0.116	0.539	0.53	0.264	0.455	-0.309	-0.411	-0.389	-0.756	0.071	-0.576	-0.213	-0.142	0.568	0.268	0.287	-0.291	-0.113	-0.166	0.27	0.068	-0.29	-0.249	-0.121	0.477	0.291	-0.88	-0.208	0.217	-0.116	0.75	0.835	0.054	-0.655	-0.603	-0.353	0.157	-0.075	-0.123	-0.276	-0.351	0.468	-0.196	1.168	-0.187	0.201	0.315	0.219	-0.321	-0.153	0.336	-0.406	-0.187	0.431	0.724	0.523	-0.249	-0.102	-0.121	-0.276	0.202	-0.374	0.124	-0.069	-0.453	0.277	0.734	0.289	0.351	-0.548	-0.074	-0.977	-0.203	-0.22	0.325	0.155	-0.015	-0.123	0.421	-0.425	0.012	0.626	0.024	-0.164	0.31	0.69	0.513	-0.372	0.108	0.249	-0.324	-0.214	0.148	-0.051	0.702	0.159	-0.052	0.579	0.239	0.68	-0.249	-0.322	0.207	0.059	-0.118	0.147	-0.215	-0.428	0.592	0.315	-0.204	0.034	0.469	-0.445	0.347	-0.37	-0.02	-0.375	0.019	-0.111	0.11	-0.506	-0.367	0.021	-0.116	-0.293	-0.21	-0.448	-0.019	-0.464	-0.115	0.144	0.2	-0.626	-0.159	0.203	-0.695	-0.48	-0.047	-0.023	-0.001	0.196	-0.016	0.105	0.119	-0.459	-0.198	0.393	0.6	-0.305	-0.066	-0.143	0.05	0.346	0.129	-0.384	0.648	-0.104	0.175	-0.276	0.895	0.553	-0.12	-0.479	0.356	0.555	-0.077	0.519	-0.553	-0.143	-0.357	-0.383	-0.306	0.735	0.091	-0.191	0.147	-0.331	0.103	-0.413	-0.304	0.019	0.181	0.03	-0.579	0.379	-0.515	0.326	-0.186	0.283	0.698	-0.177	0.358	0.719
COPZ1	PPI	1	2.65	-0.962	-0.756	0.232	-0.11	-0.344	-0.106	-0.157	0.689	-0.74	0.157	-0.117	-0.001	-0.317	-0.152	-0.126	0.109	-0.05	-0.045	-0.024	-0.479	0.038	0.469	-0.145	-0.157	-0.046	-0.087	0.121	0.212	0.064	-0.165	0.044	0.228	0.16	0.126	0.107	0.205	-0.118	-0.274	0.287	0.336	-0.03	-0.032	0.032	0.208	-0.297	-0.585	0.44	-0.439	0.156	0.114	-0.167	-0.33	0.195	0.03	0.19	0.107	-0.279	-0.293	0.053	0.694	0.128	0.075	-0.327	-0.163	0.268	-0.406	-0.276	-0.692	0.097	0.134	-0.002	0.142	-0.057	-0.168	-0.099	-0.407	-0.171	-0.109	0.295	0.014	-0.104	-0.161	-0.2	0.613	0.123	-0.089	-0.418	-0.001	0.693	0.041	0.029	0.133	-0.234	-0.439	-0.253	-0.19	-0.317	0.24	-0.109	0.202	0.442	0.399	-0.781	0.041	0.012	0.121	0.266	0.144	0.316	0.55	-0.649	0.207	-0.33	-0.177	0.081	-0.172	0.335	-0.16	-0.008	-0.063	-0.029	-0.086	0.596	0.148	-0.282	0.308	-0.473	-0.295	-0.225	0.601	0.091	0.053	-0.242	0.231	-0.139	-0.055	0.26	0.159	-0.431	-0.229	-0.275	0.044	0.529	0.558	-0.248	-0.281	0.218	-0.157	0.032	0.688	-0.115	-0.164	0.183	-0.128	-0.513	-0.39	0.176	0.054	0.21	-0.084	0.192	-0.629	0.075	0.051	-0.116	-0.125	-0.46	0.238	0.361	0.12	-0.401	-0.568	-0.221	-0.221	0.017	-0.599	-0.021	-0.061	-0.286	-0.384	0.151	-0.299	0.377	0.038	0.235	-0.066	0.318	-0.176	-0.318	0.555	-0.46	-0.042	0.115	0.144	-0.055	-0.422	0.382	-0.309	-0.072	0.398	-0.35	0.046	0.178	-0.512	-0.485	0.009	0.249	-0.216	0.396	-0.135	-0.052	-0.188	-0.107	0.192	-0.964	-0.045	0.124	0.317	-0.014	0.366	-0.118	0.018	-0.347	0.183	-0.39	0.026	-0.077	-0.344	-0.243	-0.252	0.198	-0.203	0.379	-0.004	-0.195	-0.012	-0.093	0.218	0.317	0.093	0.172	0.06	0.112	0.281	0.184	-0.049	-0.226	0.045	-0.136	-0.144	0.076	0.39	0.113	0.449	-0.035
SLC25A11	PPI	1	4.218	-0.411	-0.19	-0.673	-0.182	-0.75	-0.148	1.356	0.78	-1.565	0.21	-0.079	0.798	0.837	-0.087	0.718	-0.073	-0.066	0.083	0.077	-0.147	-0.225	-0.088	0.908	1.112	0.208	0.13	0.245	-0.519	-0.108	-0.159	-0.486	-0.166	-0.56	-0.279	-0.903	-0.301	-0.993	0.336	0.353	-0.152	-0.114	0	-0.18	-0.368	-0.028	0.653	0.014	1.099	-0.419	0.159	0.392	-0.565	-0.086	0.812	-0.286	-0.099	-0.162	0.712	-0.021	-0.437	0.281	0.281	-0.162	-0.437	0.173	0.002	-0.317	-0.133	-0.055	0.111	0.271	-0.225	0.709	-0.033	-0.003	-0.544	0.185	-0.472	0.178	0.438	0.454	0.157	0.364	0.18	-0.54	0.025	-0.01	-0.174	-0.234	0.232	0.404	0.82	-0.205	0.451	-0.04	0.024	0.018	-0.237	-0.361	-0.84	-0.328	0.052	0.005	0.449	-0.164	0.218	-0.184	-0.433	-0.173	0.05	0.544	0.305	-0.377	-0.922	0.85	0.456	0.37	-1.179	0.556	-0.145	-0.289	-0.211	-0.481	-0.086	-0.217	0.443	0.405	-0.497	-0.091	0.308	0.26	0.277	-0.032	0.269	-0.806	-0.005	-0.196	0.363	-0.522	0.352	-0.3	0.43	0.384	-0.145	0.119	0.129	0.203	-0.398	0.546	0.45	0.334	-0.477	-0.634	-0.325	-0.073	0.451	-0.139	0.289	0.615	0.161	0.401	-0.577	0.361	0.372	-0.157	-0.779	0.29	-0.235	0.535	-0.114	0.373	0.074	0.165	-0.555	-0.381	0.211	-0.124	0.186	-0.467	-0.423	-0.846	0.061	-0.104	-0.291	0.323	0.281	0.196	-0.42	0.141	-0.091	0.049	-0.355	-0.432	-0.025	0.263	0.152	-0.234	0.081	-0.479	0.349	-0.547	0.036	0.695	0.474	-0.062	-0.136	0.32	0.125	-0.477	-0.406	0.35	-0.221	0.218	0.156	0.116	0.57	0.172	-0.078	0.17	-0.036	0.505	-0.377	0.272	0.004	-0.214	0.877	0.618	-0.604	-0.11	-0.203	0.474	-0.006	0	-0.515	-0.349	0.176	-0.029	0.187	-0.134	-0.312	-0.506	0.01	0.032	0.04	-0.095	0.043	0.232	-0.366	-0.104	-0.161	0.289	-0.157	0.677	-0.312	0.585
BHMT2	PPI	1	4.771	-1.348	-0.356	-0.62	0.203	-0.249	0.211	-0.228	-0.49	-1.228	0.267	0.159	0.556	0.466	-0.038	-0.018	-0.011	-0.352	0.139	-0.213	1.049	-0.35	-1.272	0.341	0.806	0.113	-0.205	0.133	-1.068	0.131	-0.279	0.108	0.12	-0.74	0.428	0.129	-0.143	-0.13	0.267	0.657	-0.057	0.394	-0.011	-0.286	0.065	-0.013	-0.652	-0.477	0.496	0.267	-0.481	-0.423	0.42	-0.226	0.116	-0.597	-0.657	-0.417	-0.004	0.475	0.363	-0.485	-0.745	0.211	-0.308	0.129	0.482	0.162	-0.089	-0.016	0.698	0.335	-0.523	0.265	0.604	-0.996	-0.663	-0.062	0.142	0.36	-1.259	-0.15	-0.436	0.176	0.452	-0.305	0.432	0.054	-0.535	-0.251	0.124	-0.431	0.127	-0.047	0.49	-0.056	0.348	0.087	-0.124	-0.096	-0.337	-0.51	0.029	-0.202	1.086	0.097	0.226	-0.588	-0.725	-0.084	0.004	0.115	-0.066	0.11	0.006	0.055	-0.643	0.075	-0.55	-0.24	-0.059	-0.121	0.164	-0.34	-0.331	-0.252	0.326	-0.132	0.444	-0.52	-0.439	-0.205	1.049	0.301	0.4	-0.632	0.174	0.218	0.419	-0.452	0.421	0.625	-0.217	-0.093	0.69	-0.915	0.016	0.261	0.393	-0.13	0.072	-0.508	-0.065	0.511	-0.488	0.163	-0.299	0.676	-0.648	-0.161	0.155	0.331	0.193	0.051	0.131	-0.383	-0.79	-1.03	0.217	-0.978	0.418	-0.42	0.586	0.039	-0.207	-0.436	-0.645	-0.145	0.326	-0.698	0.316	0.002	-0.133	-0.577	-0.184	0.263	0.03	0.029	-0.184	0.501	-0.33	-0.067	-0.175	0.152	-0.129	0.656	-0.229	-0.092	-0.046	0.106	0.189	0.241	-0.355	0.015	-0.016	-0.458	-0.206	0.183	-0.288	-0.634	0.072	0.017	-0.163	0.195	0.562	0.102	0.598	-0.096	0.068	-0.191	0.5	-0.283	0.341	0.401	-0.25	0.179	-0.013	-0.306	-0.189	0.033	-0.749	-0.374	-0.04	-0.492	-0.014	-0.872	0.599	0.075	0.534	0.336	-0.636	-0.784	-0.292	0.206	0.296	0.042	0.076	0.283	0.193	-0.296	-0.458	-0.02	-0.196	-0.579	-0.337	-0.078
ITGA2B	target	1	15.07	-2.905	-2.906	-4.315	0.442	-2.549	0.138	2.63	-1.044	-4.973	1.956	-0.603	1.213	2.354	-0.235	-0.474	-1.604	0.345	-2.194	0.559	0.062	1.297	0.262	-1.417	0.865	0.444	-0.872	1.62	0.788	-0.031	1.983	-0.702	-2.83	2.105	-1.461	3.072	1.118	-0.665	1.214	-0.717	-0.381	-0.402	0.855	1.724	-0.862	0.739	1.192	-0.847	-1.036	-0.004	1.446	0.63	1.142	-0.168	0.669	-0.806	0.366	-0.204	-0.027	-1.516	2.354	1.603	-1.018	0.836	0.173	-2.748	-1.648	-0.99	-0.958	-1.49	-0.12	-0.023	-0.812	1.418	-0.086	1.874	-1.168	-1.029	-1.466	-1.024	0.802	-2.28	0.005	-1.274	-1.164	-0.48	-1.489	-0.263	-0.36	-0.683	-0.563	0.332	1.562	-0.612	-0.871	-0.407	-0.465	0.756	-1.258	-0.563	0.869	-0.817	1.426	2.154	-1.444	0.588	-1.76	0.544	1.54	0.394	-1.587	-1.851	1.639	1.028	-0.038	-0.923	1.349	-1.222	-0.155	-1.557	-0.828	0.308	0.216	-0.353	0.863	0.8	-2.025	-0.43	0.447	0.051	0.804	0.221	-0.73	0.027	-0.732	0.453	-1.132	-0.433	-0.222	0.831	1.632	-0.719	0.195	-0.917	-0.905	-0.268	-1.976	-1.594	0.075	-0.392	0.289	-0.296	-0.905	0.603	-1.01	0.457	0.792	-0.388	0.694	-0.327	-1.222	-1.208	0.157	-0.665	-1.443	-0.483	1.106	-0.251	-0.734	0.527	0.565	0.512	-1.437	0.326	0.117	-0.232	-0.314	-0.53	0.311	0.706	0.665	0.344	-0.801	0.834	0.758	1.595	0.333	-0.825	-0.225	-2.232	0.217	-0.811	0.379	1.558	-0.571	0.637	1.654	0.138	0.112	1.172	-0.158	1.586	-0.168	0.099	-0.835	-0.746	-0.154	0.993	-0.946	0.597	-1.056	-0.058	0.466	0.417	0.426	-0.653	-2.602	-0.872	1.166	0.409	-1.417	-0.101	0.024	0.944	1.404	0.165	0.693	0.932	-0.647	-1.077	1.381	0.614	0.44	0.157	-0.023	0.376	-0.515	1.488	-0.486	0.114	0.444	0.501	-0.065	0.285	-0.426	-0.015	-0.859	0.227	0.242	0.013	0.02	2.573	-1.061	1.026	-0.461	-0.366
PLA2G12A	PPI	1	2.433	-0.598	-0.735	-0.397	-0.141	-0.572	-0.252	0.53	0.218	-1.124	0.478	0.102	-0.058	-0.084	0.088	0.199	-0.169	0.048	-0.541	0.083	-0.385	0.143	-0.176	-0.351	-1.134	-0.657	0.03	-0.486	0.376	1.077	0.888	-0.908	0.015	0.336	-0.632	0.949	-0.647	0.509	0.552	-0.44	-0.829	0.155	0.097	-0.133	-0.101	-0.24	0.024	0.461	0.134	0.149	0.067	0.443	0.083	-0.11	-0.002	0.103	-0.321	0.366	0.144	-0.197	-0.497	0.272	-0.085	-0.237	0.113	0.042	-0.101	-0.041	0.576	-0.071	-0.192	-0.041	0.186	-0.33	0.172	-0.302	-0.122	-0.142	0.009	-0.04	-0.125	0.111	-0.205	0.205	-0.019	0.307	-0.591	-0.159	-0.252	0.08	0.215	0.052	-0.244	-0.077	-0.351	0.028	-0.774	0.047	-0.144	-0.419	-0.183	-0.543	0.091	0.125	-0.59	-0.22	0.05	0.085	0.137	0.131	-0.059	0.088	-0.358	-0.076	0.428	-0.266	-0.238	-0.104	0.08	-0.569	0.464	-0.116	0.065	-0.664	-0.032	0.054	0.311	0.247	0.457	0.065	0.057	-0.021	-0.122	-0.45	-0.245	0.24	-0.043	0.146	-0.143	-0.15	-0.179	0.116	-0.255	0.651	0.253	0.091	-0.169	-0.528	0.188	-0.387	0.224	-0.227	0.411	0.389	-0.122	0.025	0.19	-0.357	-0.394	-0.165	-0.192	0.038	-0.022	-0.333	0.403	0.141	0.23	-0.182	-0.278	0.128	0.051	-0.172	-0.499	0.277	0.48	0.158	0.052	0.145	0.218	0.255	-0.418	0.001	0.636	0.156	0.098	-0.262	0.13	0.096	0.24	-0.168	0.031	0.217	-0.408	-0.093	0.183	-0.064	0.31	-0.17	0.268	0.022	0.041	-0.462	-0.156	-0.062	-0.333	0.335	0.021	0.099	0.21	0.186	-0.202	-0.31	-0.035	0.34	0.152	0.129	-0.212	-0.118	0.162	-0.129	0.404	0.294	0.165	-0.121	-0.155	-0.111	0.029	0.343	0.201	-0.133	-0.415	0.111	-0.2	-0.071	-0.036	0.44	0.395	-0.158	0.314	-0.091	-0.016	0.215	-0.073	0.34	-0.406	0.109	0.059	0.11	0.055	-0.026	-0.187	0.381	0.127	0.03	0.122	-0.578
COPS8	PPI	1	2.825	-0.378	-0.342	-0.295	-0.045	-0.701	-0.302	-0.215	-0.448	-0.713	0.148	0.082	0.447	0.287	-0.273	-0.16	0.162	-0.251	-0.323	-0.086	-0.215	-0.045	-0.178	0.108	0.41	0.324	0.241	-0.434	-0.525	-0.404	0.196	0.553	-0.412	-0.147	0.09	-0.392	0.026	-0.087	-0.178	-0.384	0.229	-0.153	-0.063	-0.227	0.004	-0.038	-0.682	-0.043	-0.003	-0.498	-0.443	0.056	0.233	-0.658	-0.265	-0.407	0.112	0.229	-0.231	-0.224	0.042	0.157	-0.184	0.284	0.019	0.134	0.036	-0.019	-0.374	0.164	0.423	-0.15	-0.119	-0.565	-0.084	0.525	-0.065	0.391	-0.034	0.229	0.43	-0.55	0.029	-0.555	0.515	0.031	-0.052	0.526	-0.185	-0.009	0.262	-0.257	-0.301	0.066	0.312	-0.687	0.077	-0.076	-0.154	-0.232	-0.052	0.013	-0.409	0.341	0.126	-0.062	0.383	-0.309	-0.174	-0.547	0.244	-0.331	0.137	0.217	-0.371	-0.267	0.029	0.09	0.139	0.438	0.157	-0.188	-0.108	0.161	0.184	0.111	0.273	-0.426	0.311	-0.194	-0.279	0.379	-0.418	-0.267	-0.077	-0.086	-0.114	-0.031	0.041	0.79	0.127	-0.762	-0.284	-0.066	-0.32	0.136	0.144	-0.217	0.352	0.035	-0.105	0.179	-0.419	0.388	-0.199	0.021	-0.003	0.45	-0.422	-0.079	-0.115	-0.107	0.309	-0.574	-0.193	-0.044	0.183	-0.399	0.261	0.003	0.182	-0.065	-0.181	-0.454	-0.264	0.338	0.326	-0.12	0.127	0.038	-0.192	-0.275	-0.218	-0.575	-0.451	0.498	0.383	-0.057	0.134	0.136	0.041	-0.133	0.23	-0.197	-0.002	-0.086	-0.162	0.564	-0.357	0.301	-0.073	-0.061	-0.121	0.192	0.096	0.292	-0.174	-0.416	-0.36	0.11	-0.247	-0.043	-0.584	-0.161	-0.373	0.381	-0.236	-0.283	-0.211	-0.321	-0.026	0.241	0.103	-0.307	0.075	0.019	-0.307	0.682	-0.043	-0.54	0.363	0	-0.385	-0.191	-0.044	-0.12	-0.236	-0.235	0.283	0.306	0.153	0.198	-0.039	-0.035	-0.162	-0.485	-0.455	-0.156	0.212	-0.144	-0.161	-0.176	0.159	-0.105	-0.274	0.373
CNR1	target	1	5.715	-0.686	-1.639	-0.103	0.244	-1.176	-0.185	1.328	1.827	-2.511	0.981	-0.116	0.146	-0.707	0.737	0.548	-0.209	0.134	-0.602	0.268	-1.071	-0.145	0.689	0.672	0.465	0.408	-0.356	0.093	0.487	-0.399	0.425	-0.186	-0.467	-0.484	-0.231	0.192	0.443	0.04	0.574	-0.561	0.278	-0.313	-0.166	-0.223	0.024	0.584	0.036	0.018	-0.359	0.459	0.124	-0.209	-0.053	0.033	0.472	0.294	0.079	-0.253	0.668	0.452	0.117	-0.231	0.517	0.308	-0.206	-0.869	-0.723	0.227	0.465	0.29	-0.91	0.809	0.241	-0.25	0.693	-0.217	-0.018	0.559	0.311	-0.431	-0.606	0.066	0.288	-0.49	-0.161	-0.058	0.016	0.25	0.038	0.411	0.546	0.411	-0.4	0.459	-0.507	0.445	-0.237	0.254	-0.261	0.122	0.651	0.481	0.135	-0.057	-0.002	0.174	-0.137	0.337	-0.119	0.537	-0.145	-0.074	-0.525	-0.072	-0.063	0.156	-0.146	-0.734	0.376	0.017	-0.194	-0.058	-0.564	0.156	-0.084	0.862	0.034	0.09	-0.364	-0.225	-0.123	0.128	-0.887	-0.678	-0.015	-0.865	0.42	0.526	0.274	0.597	-0.546	0.453	-0.327	-0.254	-0.173	0.446	-0.332	-0.986	-0.024	0.717	0.402	-0.314	0.092	0.426	-0.38	-0.326	-0.84	0.12	0.603	-0.011	-0.536	0.231	-0.253	-0.115	-0.082	-0.574	0.111	-0.254	-0.136	0.104	-0.064	0.488	-0.387	-0.522	0.354	0.033	0	-0.502	0.169	0.49	-0.337	0.895	0.225	1.15	-0.272	0.331	-0.116	-0.749	-0.428	-0.362	-0.818	0.017	0.599	0.035	0.029	-0.498	0.339	0.628	-1.093	0.454	0.045	-0.053	-0.829	0.222	-0.488	0.123	0.333	-0.046	0.114	0.047	0.57	0.441	-0.884	-0.32	0.11	0.005	0.39	0.703	-0.058	-0.843	-0.337	0.644	-0.225	-0.49	0.902	0.566	-0.254	0.055	-0.049	0.345	-0.041	0.165	0.105	0.394	-0.104	-0.577	0.288	0.202	-0.949	-0.173	0.186	0.437	0.365	0.225	0.144	0.253	0.471	-0.517	0.538	0.438	0.134	-0.053	-0.469	-0.119	-0.666	0.814
GZMB	PPI	1	2.956	-0.922	-0.606	-0.391	-0.086	-0.346	-0.178	0.26	0.086	-1.044	0.445	-0.08	0.109	-0.195	0.009	0.261	0.124	0.146	-0.151	0.162	-0.55	0.016	0.112	-0.475	-0.561	0.319	-0.091	-0.301	0.163	0.792	1.001	-0.759	-0.557	0.759	-0.801	0.567	0.065	0.253	0.508	-0.44	-1.056	0.429	0.176	0.659	-0.771	0.756	-0.093	0.02	0.346	0.235	-0.209	-0.008	0.444	-0.301	-0.241	-0.003	0.078	0.311	-0.376	0.018	-0.17	0.545	0.303	0.03	-0.048	-0.224	-0.016	0.614	0.036	0.301	-0.62	0.031	-0.509	-0.176	0.461	0.141	0.498	-0.176	0.021	-0.338	-0.454	0.078	-0.091	-0.185	-0.159	0.159	0.237	0.462	0.049	0.057	0.11	0.206	0.053	0.093	-0.025	-0.182	0.371	0.346	-0.132	0.328	0.161	0.032	-0.506	-0.55	-0.146	0.118	-0.075	0.004	-0.309	0.043	0.115	0.405	-0.088	-0.478	0.472	0.011	-0.173	0.181	-0.158	0.007	-0.212	0.294	-0.168	-0.294	0.035	0.218	-0.427	-0.168	0.334	0.182	0.2	0.482	-0.795	-0.129	0.187	0.222	-0.427	0.14	-0.132	-0.238	-0.48	0.17	-0.077	-0.282	-0.187	0.198	0.195	-0.232	0.177	0.182	0.084	0.077	0.003	0.375	0.36	-0.18	-0.284	0.209	-0.034	0.224	-0.432	0.266	0.288	0.024	0.036	0.112	-0.163	0.007	0.08	0.125	0.336	-0.448	-0.132	-0.255	0.253	-0.044	-0.399	-0.178	0.412	0.046	-0.22	0.286	0.297	-0.356	0.108	0.051	-0.543	0.227	0.01	-0.131	0.143	0.09	0.509	-0.119	-0.216	0.273	-0.024	0.122	0.181	-0.177	-0.223	-0.341	0.246	0.306	-0.114	-0.071	0.104	0.031	0.082	0.107	-0.102	0.491	0.034	0.142	-0.011	-0.043	0.48	-0.702	-0.151	-0.095	-0.066	-0.028	0.452	-0.053	0.207	-0.085	-0.358	-0.12	-0.405	0.485	0.377	-0.062	-0.23	-0.194	-0.129	-0.321	-0.151	0.499	0.167	0.373	0.105	-0.4	0.344	0.06	0.299	-0.429	-0.665	-0.027	-0.139	0.2	0.018	0.215	-0.105	0.001	0.94	-0.02
TMEM98	PPI	1	3.641	-0.622	-0.439	-0.508	0.303	-0.599	-0.169	-0.345	0.542	-1.241	0.27	-0.217	-0.121	0.288	-0.203	-0.385	-0.177	-0.36	-0.382	-0.302	-0.74	-0.53	-0.245	-0.152	0.118	0.063	0.828	0.025	-0.339	-0.377	-0.126	-0.632	0.196	0.344	-0.265	0.095	0.017	-0.007	-0.346	-0.494	0.246	-0.555	-0.262	-0.702	0.103	-0.43	-0.34	-0.004	0.286	0.02	0.4	-0.177	-0.318	-0.316	0.059	-0.164	0.25	-0.047	0.725	-0.127	0.143	-0.226	0.257	-0.105	0.241	0.392	0.142	0.339	-0.037	0.074	-0.29	-0.258	0.057	0.006	-0.332	0.04	-0.635	0.676	0.1	-0.4	-0.249	0.263	0.017	0.397	-0.654	0.12	-0.349	-0.363	-0.114	0.451	0.468	0.156	-0.226	-0.053	0.622	0.377	-0.05	0.151	-0.527	0.443	0.169	-0.034	0.667	0.325	0.28	-0.295	0.235	0.309	-0.056	0.226	-0.28	0.46	-0.401	0.909	0.096	-0.526	0.14	0.383	-0.012	-0.129	0.103	-0.301	-0.134	-0.135	0.057	-0.101	0.487	-0.509	-0.407	-0.244	0.457	0.236	-0.106	0.495	0.604	0.418	0.158	-0.489	0.32	0.202	-0.659	0.397	-0.117	-0.038	0.073	0.291	0.169	0.717	0.318	0.052	0.461	0.117	-0.159	0.138	-0.201	-0.027	-0.608	-0.326	0.019	-0.308	-0.362	0.283	0.645	-0.069	-0.01	0.138	0.562	0.267	0.224	0.18	-0.186	-0.084	-0.221	0.501	0.064	0.228	-0.335	0.157	-0.119	-0.292	0.018	0.113	-0.206	-0.172	0.067	-0.159	-0.047	-0.314	-0.311	0.203	0.476	0.221	-0.103	-0.02	-0.233	-0.489	0.074	-0.14	0.29	-0.293	0.289	0.564	0.031	0.123	0.406	0.088	0.525	0.265	-0.052	-0.047	-0.283	0.483	-0.289	-0.211	0.439	0.371	-0.163	-0.143	-0.83	-0.24	-0.873	0.067	0.135	-0.141	0.044	0.051	0.511	-0.234	0.326	0.138	0.105	-0.023	0.131	0.141	-0.16	-0.011	-0.349	0.069	-0.212	-0.208	-0.059	0.039	0.172	0.166	-0.309	0.552	-0.125	0.041	0.276	-0.144	-0.486	-0.073	0.494	-0.178	0.15	-0.425
PDE7B	PPI	1	5.389	-0.866	-2.198	-1.167	-0.19	-0.266	0.639	-0.594	0.474	-1.511	0.298	-0.075	0.46	-0.208	0.187	-0.27	-0.273	0.065	0.013	-0.107	-0.808	-0.28	-0.79	1.075	-0.422	0.095	0.426	-0.373	0.204	0.85	-0.49	0.246	0.279	0.078	0.417	-0.588	0.044	0.254	-0.62	0.01	0.182	1.257	0.509	0.416	0.311	-0.223	0.946	-0.341	-0.655	-0.776	0.096	-0.038	-0.385	0.5	0.049	0.276	1.08	-0.27	-0.167	0.785	0.106	0.385	-0.054	-0.133	-0.666	0.638	0.434	-0.084	-0.258	-0.223	0.451	0.265	0.522	-0.278	-0.261	-0.208	0.072	-1.203	0.265	-0.356	-0.071	0.597	0.038	0.453	0.826	-0.396	0.229	0.927	0.106	0.001	-0.087	-0.16	-0.358	-0.136	0.264	-0.518	0.789	-0.015	0.812	-0.271	-1.206	0.242	-0.973	0.342	-0.154	-0.696	-0.373	-0.598	-0.488	-0.832	0.292	0.33	-0.519	-0.678	0.263	0.371	-0.23	-0.065	-0.187	0.407	-0.019	0.371	0.143	0.003	-1.245	-0.644	-0.525	0.058	0.403	0.052	0.47	0.118	-0.28	0.245	-1.236	-0.029	0.016	0.203	-0.544	0.474	-0.492	-0.43	-0.438	0.354	-0.357	0.07	0.351	-0.156	0.239	0.657	-0.212	0.002	0.158	-0.318	0.666	0.606	0.109	0.488	-0.302	0.187	0.977	-0.453	-0.443	0.049	-0.833	-0.368	-0.211	0.041	-0.406	-0.75	-0.037	0.086	0.105	-0.236	-0.672	-0.685	-0.212	0.758	0.018	-0.47	0.184	0.502	0.131	0.326	0.368	-0.262	-0.236	-0.047	-0.024	-0.048	0.054	0.25	-0.288	0.207	-0.062	0.01	-0.708	-0.261	0.309	-0.497	0.339	-0.088	0.181	-0.446	-0.321	-0.233	-0.046	-0.709	0.451	-0.28	0.332	-0.08	0.723	-0.598	-0.137	0.17	-0.225	-0.302	-0.041	-0.052	-0.227	1.371	-0.739	-0.786	-0.053	-0.753	-0.1	0.327	0.151	0.212	-0.164	-0.014	0.907	0.165	0.432	-0.103	-0.175	0.432	0.14	0.102	-0.053	-0.335	0.049	-0.51	-0.121	0.247	-0.137	0.202	0.326	0.319	0.362	0.142	0.68	-0.045	0.339	-0.001
CLCN3	PPI	1	11.22	-1.668	-1.962	-0.723	-0.569	-0.94	-0.287	0.919	0.888	-2.813	1.604	0.837	0.138	-0.137	1.457	1.702	-1.063	-0.822	0.309	0.252	-0.145	-0.889	-0.606	2.198	1.282	1.735	0.033	0.293	-1.803	-0.619	0.253	-0.684	-1.599	-1.457	0.807	0.037	1.06	0.217	1.592	1.351	1.586	-0.189	-0.711	-0.114	0.747	-0.508	-0.471	0.125	0.418	-0.473	0.316	0.791	-1.332	1.009	-0.874	-1.151	-1.078	0.534	0.905	1.016	-0.613	-1.108	0.787	-0.69	0.1	0.012	0.623	-0.838	0.278	-0.411	0.847	-0.41	0.217	0.367	-1.175	-0.273	-0.739	0.182	0.012	-0.513	-0.663	0.265	0.514	1.094	-0.375	0.208	0.476	0.231	-1.7	-0.06	-0.296	0.219	-0.776	-0.718	0.831	0.163	0.417	-0.858	-1.147	-0.82	0.6	-0.247	0.269	0.718	0.209	1.114	-0.8	-0.575	-0.085	0.11	0.036	-0.589	0.524	0.493	0.322	1.269	-0.668	0.009	0.653	-0.185	-0.61	0.439	-0.946	0.701	-0.263	0.707	-0.648	-0.042	-0.24	-0.252	0.412	-0.805	-0.567	0.462	0.674	-1.193	-0.291	-0.768	0.837	-0.515	-0.747	0.062	0.154	-0.052	0.076	-0.259	-0.536	-0.524	-1.175	-0.861	0.21	-0.09	-0.208	-1.044	-1.805	-0.341	-0.501	1.041	0.302	-0.056	-1.177	-0.021	0.772	-0.654	-0.324	-0.389	-0.253	-0.582	-0.096	1.241	-0.358	-0.771	-0.229	-1.132	0.363	2.352	-0.348	0.03	0.747	-0.778	-0.122	-0.21	0.137	0.528	0.253	-0.852	-0.565	-0.232	1.252	0.748	0.752	-0.153	0.472	1.17	0.319	-1.891	1.374	0.509	0.964	0.174	-0.25	-0.198	-0.732	-1.598	0.808	-0.258	1.006	-0.292	0.279	-0.38	-0.923	-0.168	-1.063	0.033	0.648	0.836	0.57	0.851	-0.317	1.726	-1.593	-0.077	0.156	-0.209	0.291	0.183	0.594	0.287	-0.998	-1.727	0.876	0.289	-0.53	-0.171	-0.486	1.36	0.421	0.294	-0.092	-0.648	-0.63	-0.584	1.328	0.763	-0.752	-0.151	-0.023	-0.576	-0.426	1.475	-0.396	-0.52	0.423	1.019	-0.2	-1.042
TCF12	PPI	1	12.719	5.108	-1.375	-3.022	-0.422	3.826	0.117	2.029	1.524	2.805	0.306	-0.968	-2.445	-0.64	1.029	-0.03	-0.01	0.333	-0.108	1.477	0.008	0.876	0.3	-0.871	-2.153	2.143	-0.578	-1.592	-1.512	-0.607	-0.646	0.714	0.362	1.022	0.359	1.269	1.947	-0.621	1.207	0.585	-0.786	-1.255	0.913	0.011	0.94	-0.733	1.932	1.538	1.274	0.039	0.227	0.53	-1.194	0.312	-0.761	-0.914	-0.046	0.586	-0.316	0.86	0.598	1.334	0.851	-0.193	0.212	0.689	-1.536	0.326	0.205	0.502	-0.909	-0.242	0.367	0.081	-1.052	0.412	-0.373	-0.962	0.321	0.004	0.016	-1.692	-0.436	-0.045	1.456	-0.361	-0.899	-0.971	0.034	-0.677	0.742	0.154	-0.302	-0.959	-0.841	0.414	0.317	-1.498	-0.995	-0.376	0.705	0.747	-0.076	1.617	-0.947	0.213	-0.46	0.03	1.406	-0.318	0.299	-0.079	0.445	-0.943	1.458	-0.773	1.356	-0.619	-1.179	-0.231	0.751	-0.231	0.005	-0.284	1.104	-0.23	0.018	-0.241	0.233	0.891	0.172	0.244	-0.346	1.925	-0.545	-1.08	-0.838	0.556	0.155	-0.58	0.328	0.22	-0.478	0.467	-1.182	0.612	0.107	-0.017	-0.732	-0.232	2.18	-0.483	-0.162	-0.833	-0.104	0.354	0.434	-0.226	-0.06	0.024	0.127	0.768	0.629	-0.828	-0.547	0.104	-0.108	0.327	0.23	0.299	-0.092	0.983	0.594	0.645	0.272	-0.501	-0.003	0.011	-1.765	0.392	-0.932	-1.204	0.645	1.498	1.073	0.152	0.984	-0.481	-0.504	0.209	0.035	0.209	1.159	-0.251	-0.346	0.827	-0.403	1.033	0.693	-0.223	-1.033	0.488	0.859	-0.279	-0.184	-0.15	-0.135	-0.885	-0.487	0.356	1.246	-0.183	0.753	0.126	-0.266	-0.381	0.991	1.451	-0.192	-0.524	-1.418	0.618	0.15	-0.056	0.386	-0.273	0.243	0.63	-0.476	-0.436	-0.036	-0.285	-0.195	2.048	-0.107	-0.14	-0.008	0.518	-0.016	-0.58	-0.322	0.271	-0.512	0.97	-0.001	0.344	-2.085	0.382	0.261	-0.492	0.509	-1.013	0.112	0.483	-0.781	0.017
STX17	PPI	1	4.819	-1.053	-1.783	-0.051	0.338	-1.135	-0.21	-0.416	-0.081	-0.076	-0.475	-0.328	0.7	-0.06	-0.498	-0.018	0.178	-0.866	1.333	-0.333	0.026	-0.902	-0.598	0.635	0.154	-0.482	0.113	-0.242	-0.229	0.151	-0.038	0.363	0.059	-0.066	-0.36	-0.244	0.16	-0.281	0.051	0.384	0.148	-0.168	-0.423	0.081	-0.294	-0.344	-0.056	-0.388	-0.24	-0.553	-0.46	-0.409	0.103	0.198	-0.191	-0.452	-0.168	0.147	0.415	-0.106	-0.364	-0.166	0.068	0.483	0.431	0.204	-1.11	-0.332	0.4	0.282	-0.187	-0.154	-0.437	0.207	-0.113	-0.404	-0.192	0.486	-0.57	0.171	-0.804	-0.231	-0.166	0.354	0.191	0.154	-0.287	-0.082	0.191	0.377	0.038	-0.573	0.179	-0.099	-0.244	1.022	-0.474	0.44	0.619	-0.056	-0.044	0.978	-0.159	0.195	0.103	-0.252	0.491	0.06	-0.087	0.265	-0.093	0.113	-0.376	1.207	-0.026	-0.456	-0.037	0.061	0.005	0.634	0.316	-0.421	0.415	-1.488	0.105	-0.273	-0.623	-0.437	-0.07	-0.009	0.311	-0.089	-0.465	0.224	-0.333	-0.451	0.227	-0.719	-0.676	0.177	-0.034	-0.171	0.028	-0.583	0.228	0.017	-0.023	0.183	-0.179	-0.038	-0.245	0.09	0.408	-0.594	-0.011	-0.657	-0.649	-0.595	0.028	-0.014	-0.79	0.396	0.425	-0.773	-0.118	-0.05	0.073	0.124	0.466	-0.2	0.706	-0.415	-0.274	-1.009	-0.208	0.146	0.319	0.294	0.268	0.082	0.615	0.259	-0.469	0.518	0.017	0.19	0.017	0.563	0.165	-0.282	-0.03	-0.308	0.319	0.349	-0.682	0.018	0.069	0.296	0.238	-0.379	0.472	0.188	-0.456	-0.926	0.123	0.093	0.254	-0.484	-0.098	0.552	0.052	-0.497	-0.249	-0.039	0.21	0.321	-0.585	1.094	0.235	-0.664	-0.769	-0.295	-0.615	0.307	-0.123	-0.219	-0.325	-0.212	0.327	-0.324	0.298	0.073	-0.072	-0.846	0.033	0.362	-0.044	-0.353	-0.27	-0.002	-0.57	0.3	0.258	-0.141	0.254	-0.29	-0.037	0.175	-0.688	-0.21	0.094	0.555	-0.16	0.151	-0.021	0.738
TRPM6	target	1	26.106	-5.188	-6.572	-0.294	-0.724	-1.795	0.917	-1.138	4.189	-1.838	2.064	0.974	0.139	-5.281	1.72	0.92	0.415	1.151	-0.618	0.052	-2.103	-0.298	1.123	-0.691	1.319	0.854	-1.515	-0.499	1.45	1.313	-0.973	1.703	-0.215	-1.915	-0.381	-1.12	-0.332	0.035	-0.648	0.927	-0.193	0.318	-2.877	1.375	-0.399	-0.905	0.934	-0.005	0.271	-1.012	-0.142	0.171	-0.169	1.503	1.574	1.263	-0.544	-1.862	1.088	-2.204	1.087	-0.533	-0.088	1.041	0.012	-0.067	2.088	0.012	1.511	0.385	-0.429	-1.58	0.95	-0.662	-2.245	0.488	-0.372	0.874	0.315	0.79	1.145	0.148	1.223	2.553	-0.619	2.121	-1.769	-0.195	-0.41	-0.717	-1.184	-0.619	3.035	3.319	0.804	-0.674	0.248	-0.69	4.272	0.206	-0.94	-3.126	-1.771	0.423	1.811	-2.242	1.13	2.433	0.289	3.056	-0.884	0.674	0.232	2.603	-0.407	0.037	0.805	1.797	-0.339	0.489	1.753	0.238	0.214	0.01	-1.592	-3.067	-1.408	-1.972	-0.444	-1.097	1.13	-2.838	-2.124	0.108	2.116	-0.291	0.866	0.501	-0.951	-2.487	-0.019	0.898	-1.293	-0.141	0.803	-0.791	-0.674	-0.424	-1.347	0.088	-0.797	0.702	-0.124	0.376	0.409	1.617	0.734	-0.093	-0.496	-1.12	0.889	1.125	-1.846	-1.058	1.147	-0.877	-0.721	-2.747	1.066	-0.101	0.563	-0.157	0.31	1.533	-1.647	4.708	0.523	0.638	-0.315	-1.79	2.838	1.803	-0.704	-1.848	1.502	1.031	-1.198	0.526	0.666	-2.149	-0.721	0.834	-2.45	-1.612	-3.935	2.87	1.177	2.207	1.204	1.993	0.4	1.57	0.513	0.017	-1.997	-1.418	1.197	-0.252	-1.244	0.954	-0.623	0.265	-0.201	1.237	2.226	-1.954	-0.38	-4.568	-0.935	1.985	-0.933	-0.41	2.336	-2.235	-0.085	-0.362	-0.496	1.061	2.734	-0.79	0.86	-1.922	-0.58	-1.213	-0.301	0.091	0.595	-2.999	-0.253	0.226	-0.997	1.033	-1.857	1.526	2.963	2.667	-0.094	-0.76	-2.616	5.002	-3.094	-0.848	1.28	-0.702	-2.326	-0.828
PTGS2	target	1	7.272	-1.427	-1.224	-0.646	-0.215	-0.679	0.421	0.561	0.64	-1.768	0.426	-0.156	0.417	-0.838	0.512	0.394	0.776	0.231	-1.023	0.141	-1.421	0.311	-0.185	0.323	0.013	-0.511	-0.061	-0.054	-0.663	0.33	0.698	1.02	-0.648	-0.576	-0.881	0.684	-0.468	0.368	0.173	-0.083	-1.295	-0.216	0.362	-0.127	-0.212	0.87	-0.461	-0.809	0.729	-1.071	-0.194	0.213	-0.504	-0.299	0.385	-0.403	-0.491	0.798	-0.556	-0.141	-0.438	0.28	-1.07	-0.48	0.355	0.311	0.323	-0.282	-0.142	-0.189	0.24	0.261	0.935	-0.366	-0.26	-0.099	-0.386	-0.028	0.315	0.339	0.034	-0.998	0.521	0.914	0.927	-0.582	-0.378	-0.163	1.041	-0.496	-0.34	0.126	-0.187	1.478	0.277	0.031	-0.375	-0.548	-0.626	0.392	0.078	0.155	0.647	-0.369	0.304	-0.469	0.525	0.52	-0.075	-1.028	0.137	-0.344	-0.206	0.058	-0.052	-0.058	0.004	0.818	-0.312	-0.623	-0.308	0.54	0.267	-0.679	-0.548	-0.279	0.272	-0.179	-0.577	-0.516	-0.128	0.034	0.304	0.09	0.925	0.473	0.048	1.002	-0.335	0.214	0.075	-0.027	0.602	0.387	0.495	-0.613	0.217	0.464	0.229	0.269	-1.297	-0.198	-0.483	0.349	0.317	-0.283	-0.287	0.701	0.077	-0.505	-0.492	-0.538	-0.381	-0.319	0.528	-0.028	0.13	-0.306	-0.224	0.036	-0.003	0.393	0.144	-0.952	-0.603	0.332	0.739	-0.04	-0.216	-0.341	-0.127	-0.708	0.409	-0.522	0.053	-0.053	-1.022	-0.026	0.669	0.061	0.113	0.276	0.68	-0.669	-0.774	-0.066	0.403	0.527	-0.279	-0.438	-0.001	0.229	-0.224	0.953	-0.877	-0.102	0.553	0.598	0.035	-0.236	0.771	-0.101	0.452	-0.54	-0.527	-0.542	-0.76	0.387	-0.269	-0.609	0.828	-0.187	0.038	-0.233	-0.252	0.204	0.103	0.182	-0.438	-0.717	0.136	-0.462	0.327	-0.407	0.107	0.642	-0.172	-0.06	-0.798	-0.633	-0.033	0.283	0.669	-0.612	-0.11	0.749	-0.204	0.699	-0.098	-0.067	-0.134	0.134	-0.689	-0.79	-0.203	-0.479
MPL	PPI	1	9.56	-0.318	-1.377	-1.922	1.549	-0.548	0.013	1.497	-1.411	-0.916	0.28	0.599	0.445	1.976	0.192	0.387	-1.985	0.472	-1.411	1.264	-1.17	0.894	-0.299	-2.519	-0.846	0.306	1.68	-0.923	0.968	0.154	1.148	0.294	0.119	0.612	-0.678	0.299	0.01	0.386	0.423	-0.985	-0.573	0.104	0.611	1.15	-0.328	0.399	0.652	-0.552	-0.493	-0.298	-0.761	-0.449	0.336	-0.725	0.146	0.071	0.281	0.106	0.147	0.194	-0.787	-0.578	-0.211	0.057	-0.117	-0.072	0.349	-0.106	0.292	0.379	-0.726	0.705	-0.044	-0.243	-0.518	-1.107	-0.544	-1.055	0.092	-0.466	-0.435	-0.444	-0.466	0.058	-0.432	0.5	0.04	-0.168	-0.173	0.264	0.189	0.235	-0.143	-1.197	-0.913	0.659	-0.167	0.376	0.414	0.171	0.871	0.577	0.143	0.255	-0.111	0.419	-0.7	0.213	0.542	-0.347	0.057	0.315	-0.045	-0.035	0.752	-0.439	0.28	-0.343	0	1.231	0.863	-0.917	-0.27	-0.184	1.175	-1.281	-0.675	0.347	1.31	1.111	0.546	-0.488	-0.141	-0.601	-1.568	0.425	-0.005	-0.441	0.154	0.605	0.713	-0.851	-1.277	1.227	-1.038	-0.209	-0.333	0.06	0.948	-0.515	-0.899	-0.126	-0.052	-1.084	0.131	0.216	0.726	-0.32	-0.206	0.143	-0.679	0.258	-0.564	0.643	0.038	-0.028	-0.957	0.389	0.04	-0.093	0.747	0.157	0.188	-0.275	-0.504	-0.216	-0.961	0.38	0.184	0.359	-0.295	0.32	-1.335	0.205	0.247	0.75	0.353	0.253	0.785	0.211	1.19	-0.857	0.137	1.424	-0.768	-0.342	-0.594	-0.502	-0.928	0.445	-0.265	-0.244	0.709	-0.773	-0.63	-1.08	-0.375	-1.446	-0.373	0.137	0.231	-0.25	-0.537	0.766	0.135	-0.365	-0.244	-0.876	-0.242	0.346	-1.337	-0.623	0.017	1.27	-0.269	0.16	-0.779	0.274	1.2	0.951	-0.009	-0.572	-0.675	1.301	0.442	0.469	0.395	0.512	1.199	0.146	-0.113	0.78	0.181	0.074	0.238	-1.185	0.796	0.932	-0.65	-1.037	1.307	0.246	0.263	0.444	-0.532	0.501
ALDH6A1	PPI	1	7.299	-0.455	-0.784	-0.352	0.492	-0.193	0.466	0.991	1.042	-1.369	0.258	-0.16	0.529	-0.109	0.652	-0.147	0.572	-0.111	0.603	0.288	0.527	-1.72	-0.03	2.102	0.383	-0.381	-0.459	0.696	0.204	0.491	-0.008	0.556	-1.014	0.005	-0.359	-0.669	0.194	-0.762	0.785	0.74	-0.469	-0.326	-0.121	-0.62	0.028	0.297	-0.077	-1.035	0.101	-0.625	-0.674	0.308	-0.016	-0.15	-0.755	-0.488	0.908	-0.591	-0.593	0.65	1.583	0.163	-0.78	0.439	0.054	-0.35	-0.512	0.428	-0.122	-0.155	-0.238	-0.334	-0.382	-0.188	-0.378	-0.354	0.742	0.58	-0.161	-0.348	-0.553	-0.562	0.146	0.164	0.03	0.163	0.326	0.127	0.158	-0.285	-0.24	-0.12	-0.021	0.258	0.23	0.146	0.985	-0.572	-0.597	0.092	0.338	0.597	0.568	-0.044	-0.635	-0.581	-0.024	-1.087	-0.04	-1.128	-0.263	-0.183	-0.442	-0.419	-0.564	-0.108	-0.61	0.33	-0.417	-0.591	0.74	0.248	-0.155	-0.248	0.283	0.783	-0.62	0.036	-0.752	0.32	0.202	0.276	-0.664	0.708	-0.101	0.061	-0.097	0.121	-0.45	0.273	0.116	0.518	0.256	0.06	0.029	-0.158	0.882	-0.2	0.201	-0.729	-0.577	-0.193	0.375	0.949	0.747	0.26	-0.519	-0.285	-0.89	0.09	0.063	-0.459	-0.782	-0.332	0.329	0.244	0.29	-0.384	-0.169	-0.589	-0.15	-0.081	-1.005	0.164	0.592	0.975	-0.393	0.3	-0.118	-0.146	-0.489	0.265	-0.731	-0.345	0.388	0.259	-0.974	-0.859	-0.538	0.558	0.199	0.21	-0.823	0.569	-0.169	0.823	0.029	-0.243	0.73	0.11	-0.652	0.344	-0.111	0.675	0.69	-0.471	-0.206	-0.09	0.219	-0.129	-0.504	-0.095	0.319	0.327	0.101	0.37	0.419	0.196	0.891	0.321	0.212	-0.292	-0.024	-0.04	0.311	0.92	-0.286	0.108	0.701	-0.506	0.048	-0.014	0.335	0.161	-0.262	-0.023	0.02	0.206	-0.447	0.378	-0.263	-0.282	0.397	-0.103	-0.151	-0.152	-0.327	-0.149	0.774	-0.53	-0.015	0.332	-0.629	-0.338	-0.207	-0.111
RABGGTA	PPI	1	8.923	-2.582	-3.961	-1.238	-0.325	-2.7	-0.247	-0.994	0.092	-1.56	-0.379	0.027	0.03	1.76	-1.686	-2.121	-0.088	-0.287	-1.433	-0.723	-1.178	1.268	0.508	-0.471	-1.451	0.197	0.725	0.085	0.583	0.796	0.379	-0.165	-0.732	0.836	-0.164	0.211	0.052	0.505	-0.577	-0.991	-0.829	-0.255	0.187	0.572	0.361	0.134	-0.243	-2.015	-0.818	-0.885	-0.028	0.766	-0.081	-0.246	-0.054	-0.358	0.262	0.724	0.77	-0.405	0.263	-0.456	0.645	-0.668	-0.42	-0.754	0.696	2.279	-0.024	-0.175	0.372	0.18	-0.782	-0.318	-0.538	0.993	1.41	-0.194	-0.526	-0.47	-0.941	-0.395	1.101	0.374	-0.225	-0.288	-0.71	-0.511	0.202	-1.554	0.755	0.224	-1.261	0.543	0.675	1.835	-1.304	-0.163	0.674	-0.149	-0.695	0.876	0.807	-0.019	-0.3	0.491	-0.623	-0.095	0.413	0.758	-1.627	-0.531	-0.203	0.817	0.117	-1.009	-0.163	-0.326	0.556	-0.224	-0.856	-0.044	0.187	-0.646	-0.008	-0.13	-0.076	-0.404	-0.422	-0.046	-1.137	0.275	-0.267	0.003	0.323	-0.466	0.366	0.328	0.818	-0.163	-0.834	0.311	1.476	1.178	-0.99	-0.261	-0.33	0.295	0.188	-0.819	0.566	-0.823	-0.724	-0.561	0.283	-0.862	-0.883	0.299	-0.291	1.079	0.436	-0.19	-0.309	1.033	-0.424	0.138	0.642	-0.03	-0.247	-0.08	-0.067	0.024	-1.348	-0.458	-0.028	0.977	0.338	-0.166	-0.128	-0.913	0.122	-0.106	0.436	0.162	-0.406	0.682	-0.088	0.324	-0.823	0.414	-0.811	-0.137	-0.101	-0.32	0.296	-0.936	1.239	-0.153	-0.035	-0.111	-0.068	0.4	-0.586	-0.345	1.09	-0.231	0.015	0.819	-0.554	-1.24	0.003	0.222	-0.222	-0.799	-0.237	-0.199	0.09	0.973	-0.702	-0.156	0.391	0.856	0.022	-0.188	0.914	-0.205	-0.486	-0.13	-0.107	0.369	0.382	-0.594	0.088	0.355	0.331	0.457	-1.027	-0.554	0.461	0.738	0.482	-0.663	0.459	0.525	-0.247	0.528	-0.671	-0.326	0.497	0.436	-0.538	1.141	-0.452	-0.649	-0.576	0.033
GPR12	target	1	4.531	0.095	-1.301	-0.367	0.434	-0.82	-0.344	1.463	0.957	-2.008	0.596	0.202	0.486	-0.004	0.32	-0.148	-0.458	-0.332	-0.133	0.041	-1.056	-1.525	-0.022	1.058	-0.238	0.652	0.689	-0.157	0.528	-0.386	-0.439	-0.099	-0.176	-0.946	0.351	-0.071	0.65	0.698	0.116	-0.629	0.989	-0.61	0.27	-0.577	-0.289	0.053	0.041	-0.211	-0.204	0.043	-0.09	-0.04	-0.335	-0.153	0.082	-0.07	-0.154	0.017	0.382	0.036	0.096	-0.443	0.332	0.382	-0.029	0.303	-0.089	0.109	-0.195	0.258	-0.348	0.493	0.202	0.657	-0.162	0.389	-0.016	0.006	0.487	-0.879	-0.293	0.131	0.177	-0.562	0.736	0.253	-0.399	0.768	-0.502	0.586	0.013	0.204	0.012	-0.807	-0.242	0.53	-0.333	0.015	0.473	-0.081	0.598	-0.298	-0.401	0.047	0.269	0.045	0.734	0.014	0.262	-0.207	-0.09	0.174	0.468	0.409	0.068	-0.419	-0.978	-0.293	-0.073	0.463	0.06	-0.064	-0.036	-0.556	-0.204	-0.097	-0.341	-0.402	0.055	0.586	0.279	-0.051	-0.27	-0.216	0.368	-0.101	0.457	0.041	-0.303	-0.377	0.066	-0.24	-0.007	-0.279	0.1	-0.615	-0.325	0.685	-0.324	-0.104	-0.11	-0.062	-0.073	0.51	0.302	0.067	0.231	0.62	-0.081	0.164	0.994	-0.386	-0.341	-0.281	0.114	0.271	-0.092	0.436	-0.005	-0.198	0.117	0.065	0.263	-0.119	-0.035	-0.089	-0.07	0.417	0.264	0.309	0.252	0.125	-0.025	-0.505	-0.276	-0.18	0.542	0.313	0.398	-0.819	0.393	0.81	0.15	-0.112	0.199	0.2	0.538	-0.463	-0.66	-0.213	-0.995	-0.209	0.038	0.066	0.008	0.406	0.307	-0.337	-0.253	0.717	-0.058	0.459	0.339	0.057	0.267	0.143	-0.061	-0.03	0.301	0.185	-0.29	0.159	0.256	-0.083	-0.049	-0.069	-0.272	-0.638	0.13	-0.37	-0.025	-0.309	-0.199	0.379	0.141	0.08	0.193	0.441	0.008	0.08	-0.648	-0.02	-0.333	-0.357	-0.74	-0.081	-0.442	-0.517	0.143	0.33	-0.007	-0.497	-0.067	0.262	-0.056	-0.109
CNTN2	PPI	1	15.241	-0.936	1.743	-1.89	1.109	0.657	-1.086	3.323	-0.939	-2.716	0.872	0.444	0.48	1.056	1.574	0.663	1.252	-0.205	1.163	0.601	1.235	-0.355	1.357	1.197	-0.099	1.33	-0.245	2.132	-1.565	-1.311	1.12	0.644	-1.114	0.351	-0.718	0.139	-0.526	0.656	-0.428	-0.696	0.881	-0.383	-0.058	-0.332	-0.294	-0.082	0.461	0.03	0.795	0.681	0.278	-0.761	-0.336	0.018	-0.15	-0.555	-0.883	-0.537	0.639	0.815	-0.523	-0.698	0.58	-0.944	0.579	-0.373	0.501	-0.478	1.616	0.795	-0.968	-0.152	0.07	0.591	-1.401	0.392	-0.965	0.897	0.102	-0.516	0.878	-0.47	0.757	-0.906	-1.77	0.144	0.278	-0.04	0.382	0.395	0.509	-0.528	1.5	-0.692	-0.964	-0.038	0.001	-1.188	-0.159	0.227	-0.041	-1.219	-1.283	-0.445	-1.598	1.049	-0.984	-0.085	-0.233	0.278	0.682	-0.505	-1.15	0.78	0.13	-0.98	0.143	-1.385	1.894	-0.437	0.642	0.116	-0.963	1.55	-0.725	-1.555	-1.054	-0.115	0.812	0.588	0.047	0.201	0.107	1.325	0.864	-0.231	0.947	0.034	-0.411	-0.227	0.209	0.081	2.135	0.598	-1.316	-0.843	1.383	-0.05	0.051	-1.776	-0.736	-1.017	-0.22	1.329	-1.039	0.123	-1.431	-0.378	-1.626	-0.504	1.453	-1.186	0.391	0.163	-0.744	0.452	-0.671	0.832	0.311	-0.44	-0.939	0.561	0.027	-0.886	-0.664	0.23	-1.252	0.212	0.034	1.669	-0.644	-1.032	-0.143	0.734	0.819	-1.094	0.379	-0.476	-0.261	-0.071	0.257	0.358	-0.684	0.177	0.803	0.743	-0.015	-0.413	1.166	0.378	-0.796	-0.448	-0.512	-0.817	0.094	0.322	0.34	-0.074	2.16	-0.477	0.91	-0.138	-1.573	-0.699	0.806	-0.822	-0.714	-0.127	-1.353	0.221	1.028	-0.97	-0.414	-0.933	-1.065	1.826	0.191	0.098	-0.206	0.392	0.448	-0.209	-0.061	0.825	-1.181	-1.358	-0.223	-0.484	1.281	-0.526	-0.734	0.996	0.308	-0.467	-0.379	-1.181	-0.747	1.524	0.77	0.192	-0.557	0.078	-0.128	0.588	1.023	0.562
GAS2	PPI	1	4.724	-0.137	-0.609	-0.597	0.154	-0.15	0.129	-0.572	-0.043	-0.475	0.27	-0.094	-0.915	-0.968	0.559	-0.261	0.421	0.013	0.574	-0.046	0.145	-0.203	-0.324	-1.093	-0.201	-0.045	-0.121	-1.368	0.035	0.456	-0.896	-0.831	-0.565	-0.25	0.103	-0.087	0.234	0.06	0.14	0.423	-0.792	-0.43	0.369	-1.38	-0.565	-0.922	0.312	0.735	0.002	0.407	-0.363	-0.359	-1.167	-0.522	0.735	-0.08	-0.237	0.877	0.408	0.757	0.808	-0.349	0.093	0.237	0.136	1.135	-0.398	-0.714	0.374	-0.336	0.242	0.625	-0.131	-0.455	-1.703	-0.059	-0.408	0.148	0.075	-0.179	-0.268	0	-0.546	-0.547	-0.378	-0.132	-0.008	-0.011	-0.124	-0.384	1.041	-0.126	0.317	-0.202	-0.048	-0.698	-0.393	0.252	0.636	0.217	-0.014	0.206	-0.276	-0.278	-0.404	0.537	-0.526	0.804	0.146	-0.336	-0.009	-0.462	-0.328	0.603	0.476	-0.668	0.626	-0.009	-0.856	0.032	-0.214	-0.042	0.418	-0.134	0.344	-0.433	-0.547	-0.29	-0.029	0.016	-0.219	-0.176	0.245	0.279	0.411	-0.039	0.915	-0.853	0.284	-0.405	0.558	0.02	-0.522	-0.263	-0.646	-0.059	0.251	0.061	-0.667	0.186	-0.426	-0.011	-0.08	0.298	0.086	-0.061	0.104	0.362	-0.745	0.242	-0.125	0.877	0.21	0.022	0.565	0.178	0.269	0.011	0.093	-0.882	0.586	0.014	-0.069	-0.111	0.365	0.247	-0.203	-0.327	-0.284	0.082	-0.09	-0.091	0.37	0.094	-0.632	-0.015	-0.024	0.038	0.205	0.128	0.299	0.015	-0.326	-0.224	0.285	0.355	0.412	0.098	-0.059	0.083	-0.259	0.108	-0.349	0.103	0.15	-1.178	0.178	0.168	0.101	-0.095	0.498	-0.377	-0.37	-0.503	0.425	-0.506	0.401	-0.404	0.111	0.055	-0.064	0.234	-0.022	0.747	-0.32	-0.099	0.157	0.269	0.31	0.242	0.017	0.366	0.37	0.706	-0.602	-0.082	-0.334	-0.532	0.086	0.29	0.115	0.125	-0.162	0.311	0.065	0.393	0.264	0.155	0.086	0.683	-0.262	-0.032	-0.748	0.308	-0.123	0.38
IFI16	PPI	1	11.008	0.954	-0.17	1.386	-1.171	-0.59	1.234	-0.771	1.736	1.684	-0.346	0.861	-0.897	-2.736	0.614	1.511	2.153	-0.357	-0.049	0.29	0.977	-1.585	0.027	-0.724	0.321	0.015	-2.268	-0.042	-1.545	1.284	0.231	0.26	-2.001	-0.981	0.293	-0.85	-0.75	-0.047	-0.577	0.944	-0.335	-0.178	0.328	-0.462	-0.597	-0.143	0.685	0.428	0.14	0.378	-0.541	-0.286	0.037	-1.026	0.154	1.431	0.327	0.672	-0.158	-0.628	-0.347	-0.092	-0.696	0.716	-0.155	1.842	0.358	-1.693	0.268	-0.213	1.202	-0.183	0.942	-0.565	0.103	0.036	0.028	0.839	0.455	0.411	0.236	-0.205	-2.144	0.296	-0.329	-0.267	-0.665	-0.844	-1.408	-0.128	-0.958	0.155	0.486	0.081	0.066	0.258	0.221	-0.884	0.058	-0.194	-0.096	0.49	1.344	-0.535	0.57	-0.036	-1.992	-0.494	0.288	0.039	-0.143	0.111	1.04	0.2	1.216	0.555	-0.842	0.022	-0.743	-2.251	-0.225	0.397	0.476	0.592	0.171	-1.375	0.051	0.762	0.219	-0.29	0.476	-1.145	0.027	0.265	-1.324	-0.233	0.612	0.043	0.855	0.539	-0.687	0.551	1.239	-0.75	0.234	0.204	-0.403	1.567	-0.178	0.284	0.544	0.288	-0.892	0.93	0.438	0.187	-1.403	0.145	0.673	-0.242	-0.155	-0.315	-0.726	1.06	0.15	1.127	0.03	-0.756	0.106	0.542	1.259	-0.966	1.061	0.278	-0.364	-0.23	0.25	1.142	-0.333	-0.407	-0.657	0.221	-0.43	-0.083	0.127	0.174	-1.362	0.211	0.126	-0.436	-0.358	0.148	-0.566	-1.041	0.413	0.741	-0.193	-0.631	-0.197	0.065	-0.317	-1.334	-0.858	-0.7	0.725	-0.8	1.397	1.573	-0.476	0.5	0.716	-1.394	0.638	0.633	-0.593	-0.24	-0.214	0.359	-0.334	0.085	-0.404	0.497	-1.24	0.739	0.36	0.067	-0.833	-0.685	-0.692	0.92	-0.196	0.354	0.861	0.126	0.865	0.052	0.309	-0.104	-0.238	0.073	0.288	-0.08	0.066	0.2	-0.155	0.273	0.488	-0.163	-0.605	-0.107	0.365	0.463	-0.19	0.347	-0.521	0.007
PBDC1	PPI	1	3.253	-0.965	-0.138	0.064	-0.095	-0.398	-0.05	-0.936	0.66	0.357	-0.011	-0.206	-0.331	-0.464	0.929	1.248	-0.524	0.584	0.351	0.015	0.791	-0.54	-0.093	-0.519	0.694	-0.225	0.824	0.046	0.073	0.312	-0.187	-0.322	1.214	-0.633	-0.6	1.23	-0.878	-0.633	-0.016	0.181	0.643	-0.582	0.996	0.012	-0.584	-0.723	-0.329	-0.797	-0.106	0.865	-0.647	0.689	0.3	0.58	0.585	0.439	1.014	-0.185	-0.121	0.565	-0.347	0.736	0.164	0.226	-0.367	0.401	0.103	0.193	-0.413	0.138	-0.372	-0.008	0.572	0.019	-0.313	-0.474	-0.366	0.201	-0.13	-0.89	-0.114	0.222	0.096	0.295	0.027	-0.067	-0.124	-0.074	0.889	-0.383	-0.651	-0.116	0.534	0.354	-0.421	0.31	-0.311	0	-0.692	0.532	0.183	-0.354	-0.059	-0.758	-0.025	-0.257	0.091	-0.037	0.129	-0.501	-0.113	0.676	0.128	0.334	-0.179	0.382	-0.43	0.029	0.094	-0.087	0.116	0.217	-0.107	-0.678	0.42	0.612	0.185	-0.055	0.328	0.147	-0.035	-0.117	0.231	-0.004	0.538	0.033	0.622	0.499	-0.062	0.055	0.213	-0.14	0.298	-0.467	0.037	0.056	0.15	-0.053	0.313	-0.12	0.062	0.041	-0.015	0.207	0.882	-0.084	0.615	-0.096	0.067	-0.066	0.176	-0.435	0.281	0.044	0.071	0.084	-0.179	0.715	-0.05	-0.331	0.511	0.089	-0.126	-0.112	-0.146	0.439	0.35	0.3	0.253	0.155	-0.348	0.022	-0.606	-0.173	-0.529	-0.445	-0.381	0.037	0.693	0.294	-0.062	-0.458	-0.838	0.024	0.547	-0.393	0.105	-0.222	0.076	-0.444	-0.275	0.293	-0.128	-0.257	-0.123	-0.49	-0.186	-0.516	-0.198	0.076	-0.085	0.362	-0.67	0.148	-0.023	0.44	0.425	0.438	0.28	0.206	0.2	0.075	0.034	0.515	0.043	0.257	0.517	-0.064	-0.213	-0.328	0.051	-0.453	0.273	-0.398	0.063	-0.151	0.179	-0.333	-0.475	-0.462	0.26	0.214	-0.24	0.463	0.355	0.198	0.396	-0.099	0.205	-0.12	0.036	0.751	0.21	0.296	0.055	0.429
GPR45	PPI	1	4.863	-0.693	-1.13	-0.134	-0.363	-0.378	0.163	1.338	0.663	-1.735	1.692	-0.275	0.181	0.194	-0.275	-0.34	-0.858	0.028	-0.941	0.762	-1.534	0.021	0.936	0.408	0.023	0.469	-0.229	0.341	0.161	0.285	0.564	0.165	-0.965	-0.68	-0.372	0.01	0.205	1.032	0.208	-1.172	0.404	-0.23	0.44	0.426	-0.03	0.32	-0.414	0.315	0.322	0.529	0.153	-0.569	0.41	0.043	0.345	0.183	0.083	0.209	1.499	-0.182	-0.407	0.108	0.612	0.972	0.29	0.579	0.563	0.312	-0.14	-0.379	-0.446	-0.135	-0.274	0.491	0.473	0.089	-0.099	-0.166	-0.512	0.433	0.26	0.363	0.445	-0.144	0.5	0.623	0.287	-0.33	-0.846	0.346	0.069	0.424	-0.106	-0.356	-0.194	-0.305	-0.394	-0.533	0.42	-0.462	0.196	0.182	-0.903	-0.384	-0.052	-0.28	0.635	-0.135	-0.115	-0.355	-0.578	-0.625	0.603	0.687	0.037	-0.672	-0.578	0.515	0.017	-0.078	0.005	0.152	0.434	0.941	0.759	0.237	-0.048	-0.286	0.13	0.358	0.419	-0.397	-0.586	-0.276	-0.709	-0.032	-0.608	0.869	0.265	-0.131	0.409	0.109	-0.374	-0.183	-0.413	-0.451	0.12	0.101	0.437	-0.293	0.636	-0.379	-0.106	-0.159	-0.586	0.353	0.314	0.538	-0.217	0.26	0.634	0.895	-0.043	-0.105	0.202	-0.319	-0.03	0.955	0.015	-0.024	0.336	0.328	-0.195	-0.752	0.391	-0.433	0.387	-0.084	0.814	-0.128	-0.138	-0.632	-0.306	-0.352	-0.048	0.221	0.464	-0.229	0.043	-0.173	0.275	0.386	0.035	0.17	-0.296	-0.218	-0.378	0.396	-0.317	0.237	-0.006	-0.28	-0.022	0.029	0.068	-0.423	-0.089	0.55	0.327	0.27	0.52	0.234	0.494	0.928	-0.596	-0.055	0.386	-0.116	-0.426	-0.103	-0.105	0.326	0.125	0.528	-0.08	-0.136	0.661	-0.398	-0.055	0.186	-0.324	-0.446	-0.018	-0.063	-0.182	0.411	-0.216	0.185	0.235	-0.008	-0.705	-0.324	-0.332	0.111	-0.485	0.226	0.412	-0.056	-0.257	0.386	0.628	-0.226	0.175	0.241	0.088	-0.324
FLVCR1	PPI	1	8.051	-0.368	-0.951	-1.53	0.515	-1.06	0.254	2.484	0.447	-2.766	0.736	0.139	1.113	0.555	0.469	0.854	-1.968	-0.359	-0.616	0.266	-0.71	-1.772	0.04	0.245	0.979	-0.143	0.37	0.43	0.252	0.615	0.006	-0.517	-1.622	-0.529	-0.28	0.201	0.207	-0.57	-0.311	-0.311	0.851	-0.625	-0.355	-0.25	-0.497	-0.238	0.493	-1.044	0.897	-0.092	-0.232	0.465	-0.215	-0.604	-0.513	0.043	-0.746	0.438	-0.133	-0.231	-0.659	-0.127	-0.709	0.106	-1.149	0.388	-0.659	0.972	-0.987	0.113	-0.204	0.54	0.565	0.759	-1.184	-1.057	0.739	1.149	-0.623	-1.535	0.008	0.046	-0.01	-0.39	0.518	-0.074	0.13	0.399	-0.996	-0.352	-0.048	0.011	0.442	-0.056	-0.286	0.224	-0.698	0.24	-0.004	0.44	0.323	0.248	-1.121	0.753	0.229	-0.138	-0.229	-0.865	0.237	0.631	-0.693	-0.341	-0.139	-0.224	0.08	-0.602	-0.209	0.503	-0.412	0.722	-0.072	0.815	0.295	-0.17	-1.477	0.851	-0.421	0.463	-0.536	0.479	0.777	1.113	-0.899	-0.533	0.337	0.327	-0.34	-0.982	0.419	-0.261	0.231	0.054	-1.394	-0.368	-0.172	-0.34	0.466	-0.862	0.22	0.011	-0.729	0.162	0.09	-0.783	0.057	-0.598	-0.158	0.04	0.111	1.186	0.022	0.468	-0.812	0.166	-0.599	-0.271	-0.339	0.686	-0.725	-0.768	0.532	-1.166	-0.555	-0.383	-0.796	-0.369	0.408	-0.522	0.291	-0.23	-0.75	0.005	0.044	-0.081	-0.63	0.36	1.194	-0.19	-0.551	-1.185	0.011	-0.389	0.556	1.34	0.556	-0.486	-0.206	-0.031	1.062	-0.127	-0.354	-0.583	-0.637	-0.224	0.163	0.404	0.557	0.177	-0.245	0.008	0.114	-0.551	-0.113	0.792	0.235	0.533	-0.186	0.943	0.206	-0.202	-0.425	0.284	-0.599	0.821	-0.033	-0.492	-0.191	0.841	0.502	0.935	0.364	-0.598	0.432	0.021	0.552	1.044	-0.021	-0.024	0.276	0.956	0.704	-0.691	0.083	-0.608	-0.467	-0.376	0.15	0.287	0.619	0.517	-0.377	-0.326	0.401	-0.169	-0.064	-0.093
SORBS1	PPI	1	22.27	3.795	-2.238	-2.251	0.874	3.832	0.253	4.949	-1.737	4.15	-1.022	1.291	-0.677	-2.132	2.603	-1.45	2.724	-0.79	-2.802	0.316	3.103	-0.026	1.083	-4.398	-2.893	3.592	-1.502	-2.154	-2.629	-1.665	-2.01	0.764	0.736	-0.368	0.885	1.015	-0.153	-0.239	-0.206	0.077	-0.5	1.586	-1.155	-0.304	-0.967	0.33	-0.101	0.436	2.033	1.115	1.14	1.293	-0.349	-0.51	-0.717	-0.945	-0.241	-0.598	1.623	0.193	0.406	1.096	-1.618	1.045	0.034	-0.329	0.548	2.515	-0.824	0.473	-0.733	0.418	0.549	0.865	0.857	0.791	0.389	3.295	0.32	-1.511	-1.316	-0.435	0.359	0.67	2.199	0.523	1.614	1.865	2.227	-0.939	-0.002	0.332	1.582	-0.561	0.369	0.434	1.376	0.648	1.322	1.099	0.526	0.423	-0.163	-0.851	-1.756	-0.025	0.381	-0.54	1.395	-0.287	-1.077	-0.042	0.033	1.039	-3.635	-0.208	0.884	-0.274	1.204	2.208	0.601	1.498	-0.319	0.82	-0.681	-0.489	-0.191	-0.076	-0.126	2.356	0.45	-0.333	0.535	0.824	0.493	0.204	1.573	-0.144	-0.394	-0.552	-1.387	2.148	-0.576	-1.436	-1.741	0.346	-0.033	-0.534	-0.027	-0.265	-0.689	-0.806	-1.9	1.051	-1.25	-1.518	-0.104	-1.531	-2.279	0.605	-0.43	-1.276	-1.834	0.356	-0.112	2.441	-0.132	2.316	-0.073	-1.149	-0.965	-0.135	1.413	0.15	-0.297	-0.002	0.777	-0.211	-1.846	-0.359	-0.019	1.702	1.195	-0.838	-1.851	1.069	-1.234	0.101	-0.335	-0.06	1.027	-0.718	0.438	1.726	-0.029	0.763	-0.784	0.575	-1.192	0.422	-0.126	0.211	-1.277	-0.997	-2.42	0.92	-0.581	1.348	-0.886	1.774	-2.438	0.212	-0.208	0.97	0.474	-0.425	-0.238	-1.084	-1.102	-2.02	0.987	0.047	0.442	-0.73	0.46	0.101	-0.295	-1.688	1.487	-0.609	1.076	0.318	-0.333	0.488	-1.068	-0.324	-1.394	1.447	1.304	0.681	-1.589	0.12	-0.167	-0.488	-0.702	-1.375	-1.227	1.505	-0.112	-0.397	-1.143	0.918	0.874	2.15	-0.951	-1.539
CDK5R2	PPI	1	7.213	-0.69	0.922	-2.021	1.446	0.465	-1.327	2.262	-5.555	-0.354	-0.01	0.766	0.174	-1.275	-0.885	-0.094	0.758	-1.836	2.989	-2.986	-0.161	-1.622	-0.679	1	-0.711	0.1	0.507	-0.652	0.853	0.357	-0.043	-0.801	0.369	-0.373	-0.166	-0.97	-0.396	0.079	0.193	-0.141	0.246	-0.171	0.425	0.385	0.384	-0.696	0.534	-0.553	1.138	0.602	0.083	-0.03	1.156	0.342	-0.795	2.393	0.334	0.695	-0.144	-0.092	0.025	1.067	0.336	-0.757	-0.923	-1.23	1.13	-0.306	0.253	0.182	-1.081	-0.159	-0.308	0.831	-0.03	0.695	-1.353	-1.178	0.153	-0.042	-0.201	0.207	0.252	1.431	-0.823	0.026	-0.313	0.617	0.667	-0.096	-1.087	0.658	0.159	-0.007	0.136	0.402	0.966	-0.102	-0.179	0.179	-0.88	-0.31	0.175	0.359	0.241	-0.254	-0.226	0.098	-0.49	0.169	-0.175	-0.033	-0.118	0.221	0.354	-0.467	0.656	0.275	0.943	0.079	-0.763	0.523	-0.63	-0.087	-0.143	-0.321	0.074	-0.423	0.171	-0.046	-0.439	0.138	0.343	-0.714	0.856	-0.444	1.38	-0.052	-0.897	0.02	-0.084	0.306	0.505	-0.251	-0.495	-0.653	0.43	-0.434	0.25	-0.417	-0.137	-0.219	-0.287	0.204	-1.222	0.303	0.274	0.267	0.322	-0.289	-0.611	-1.2	-0.702	0.709	-0.986	0.096	-0.136	-0.339	-0.338	0.421	0.683	0.202	0.379	-0.4	0.376	0.512	-0.408	-0.822	0.196	0.008	0.096	0.914	-0.13	-0.203	-1.142	-1.292	-0.866	0.003	0.39	0.082	-0.392	0.08	0.45	0.321	-0.519	-0.53	-0.129	-0.834	0.761	-0.026	0.025	0.359	0.462	-0.999	0.294	-1.11	-0.122	-0.474	0.292	-0.5	0.402	0.242	0.418	0.168	-0.878	0.497	-0.231	1.257	-0.042	-0.053	-0.507	-0.002	-0.143	-0.774	-0.77	0.593	-0.373	0.22	-0.575	-0.645	0.544	-0.958	0.165	0.045	-0.602	-0.181	-0.397	-1.008	-0.199	0.753	-0.213	0.473	0.264	-0.209	-0.705	0.044	0.039	-0.185	0.076	-0.105	0.504	-0.308	0.398	0.311	0.185	0.073
SUN1	PPI	1	11.6	-0.672	-2.23	-1.456	0.01	-1.125	-0.093	0.617	0.442	-1.985	0.582	-0.613	-0.01	0.949	-0.274	-1.291	0.413	-0.622	1.315	0.169	-0.573	-0.323	0.171	0.709	-0.851	1.907	0.115	0.994	1.325	-0.091	0.119	0.732	0.389	0.309	-0.199	-0.49	-0.406	-0.949	0.242	-0.163	1.06	0.5	-0.793	0.071	0.522	0.536	-0.101	-0.383	0.626	0.964	1.307	0.44	0.67	0.481	-0.702	0.743	1.089	0.967	0.453	-1.664	0.879	0.817	0.499	0.294	-0.858	-0.179	0.869	0.947	0.235	-0.084	-0.118	-0.192	-1.395	0.753	0.576	-0.417	0.145	0.525	-1.151	0.367	0.273	0.134	-0.44	-0.273	-0.071	-0.095	-0.698	0.213	0.692	-0.159	0.843	0.234	0.834	0.036	0.164	-1.045	1.093	-0.693	-0.868	0.111	0.186	0.747	0.872	-0.547	0.937	-0.775	-1.394	0.043	-0.342	-1.006	0.394	0.531	-0.119	-0.431	-0.517	0.009	0.302	0.147	0.381	1.244	-0.969	-0.48	-0.749	0.138	0.461	1.663	-0.87	-0.028	0.752	0.305	0.249	1.488	-0.951	0.978	-0.235	-0.2	0.254	0.247	-0.501	0.038	0.29	-2.214	-1.177	-0.434	-0.125	0.853	1.035	1.343	0.248	-1.009	-1.07	0.263	0.216	1.134	-0.909	-0.792	-0.286	-0.454	-0.685	0.308	0.422	0.187	0.577	1.202	-0.336	0.016	0.27	-0.653	-0.784	-0.541	0.639	0.457	-0.777	-0.012	0.331	1.312	-0.257	-0.201	-1.022	0.345	0.042	-0.257	0.219	-0.33	-0.046	-0.966	1.598	1.163	0.174	1.25	0.466	0.175	0.97	0.269	0.596	-0.367	-0.098	0.625	-0.26	-0.058	-0.62	0.097	0.304	-0.378	0.297	0.219	-0.831	-0.304	-0.572	0.937	-0.574	0.967	0.34	-0.998	-0.559	-0.124	0.456	-0.159	0.294	-0.132	0.372	0.255	-0.665	0.272	-0.381	0.571	0.472	-0.9	0.889	0.507	0.545	-0.25	0.542	-0.785	-0.688	1.022	0.61	-0.927	-0.211	-0.079	0.413	0.765	0.057	-1.002	0.283	0.175	0.947	0.704	-0.145	-0.323	0.254	0.084	0.795	0.608	0.119	-0.18
HOXA2	PPI	1	6.686	-0.1	-1.436	-1.524	-0.389	0.621	-0.11	0.99	-1.709	0.701	-0.925	-0.398	0.562	-0.732	-0.622	-0.396	-0.119	-0.333	2.165	-0.027	0.424	-2.208	-1.846	1.125	-1.931	-0.035	0.314	0.18	1.392	0.497	-0.574	0.572	0.228	0.606	0.757	1.056	0.459	0.736	-0.073	0.462	0.332	-0.437	-0.026	-0.169	0.258	-0.045	0.625	0.9	0.191	0.221	-0.022	-0.523	-0.415	1.182	-0.666	0.546	0.677	-0.145	-0.648	-0.129	0.15	0.005	-0.994	-0.479	1.316	0.434	-0.372	-0.123	0.086	-0.377	1.159	0.349	-0.21	0.198	-0.058	-0.459	0.321	0.015	-0.552	0.416	0.87	-0.691	-1.129	-0.423	1.446	0.47	-0.193	-0.64	-0.006	1.056	0.314	0.348	-0.147	0.198	0.095	0.281	-0.913	-0.355	-0.16	-0.025	-0.483	0.248	-0.015	-1.141	0.629	-0.145	0.733	0.858	0.451	0.21	0.278	-0.522	0.209	-0.555	0.516	-0.3	0.296	0.148	0.725	-0.648	-0.021	-0.469	-0.039	-1.155	0.478	0.542	0.554	-0.433	1.075	-0.137	0.679	1.116	0.026	-1.023	0.248	-0.114	-0.148	0.142	0.508	0.021	1.049	-0.747	-0.351	-0.009	-0.028	-0.38	-0.015	-0.504	0.014	-0.168	1.117	0.496	0.175	0.19	-0.03	-0.333	-0.271	-0.053	-0.27	0.597	0.734	0.438	-0.602	0.467	1.122	-0.592	0.356	0.447	-0.029	-0.404	-0.058	-0.062	-0.298	0.169	0.565	-0.213	-0.486	-0.281	0.56	-0.109	-0.462	-0.293	0.347	-0.731	-0.301	0.729	0.545	-0.851	0.837	0.11	0.196	0.622	-0.14	-0.278	0.062	-0.161	0.323	-0.434	-0.839	-0.63	0.196	-0.595	-0.683	0.505	-0.656	-0.346	0.455	-0.184	0.696	-0.128	-0.122	-0.422	0.92	-0.875	-0.261	-0.294	-0.871	-0.067	-0.096	-0.153	0.144	-0.252	0.213	0.029	-0.364	-0.525	-0.06	0.944	-0.652	0.101	-0.57	-0.419	0.413	0.717	0.109	0.325	-0.584	0.424	-0.035	1.068	0.124	-0.049	0.438	-0.147	-0.103	0.395	-0.305	0.056	-0.394	-0.517	-0.003	0.611	0.773	-0.785	0.6	-0.287
AIPL1	PPI	1	5.767	-1.659	-0.709	0.027	-0.398	-0.209	-0.745	-0.307	-1.111	0.431	-0.802	-0.132	0.37	0.405	-0.586	-0.412	-0.009	0.204	-0.769	-1.01	-0.058	0.193	-0.171	-0.425	0.205	-0.58	0.229	-0.081	0.08	0.396	0.151	0.671	-0.278	-0.521	-0.383	0.1	-0.254	0.714	0.141	-0.895	-0.465	-0.029	1.082	0.082	-0.489	-0.377	-0.745	0.344	0.435	-0.648	-0.506	-0.485	0.261	0.022	0.878	0.362	-0.326	-0.092	0.065	0.15	-0.032	-0.008	-0.216	-0.339	-0.18	0.177	0.312	0.389	-0.143	0.692	0.644	-0.308	0.392	-0.287	-0.724	0.193	-0.718	-0.16	-0.444	0.028	-0.587	-0.226	-0.062	0.376	-0.008	0.294	-0.723	-0.367	0.82	-0.165	0.434	0.243	0.206	-0.376	-0.255	0.845	0.029	-0.602	-0.034	-0.726	0.021	-0.299	0.28	0.08	-0.032	-0.002	-0.337	-0.018	-0.638	-0.409	-0.231	-0.159	-0.864	0.789	0.617	-0.92	0.531	0.373	0.511	-0.51	0.502	-0.225	-0.03	-0.342	-0.062	-0.551	-0.396	0.203	0.107	-0.779	0.254	-0.052	-0.85	-0.147	-0.99	-0.478	0.097	-0.366	0.097	-0.878	0.125	0.074	1.047	-0.339	0.341	0.414	-0.206	0.085	-0.434	-1.19	-0.413	-0.884	-0.454	-0.005	0.024	-0.085	-0.767	0.047	0.928	-0.242	1.108	-0.14	-0.881	0.019	0.008	-0.151	-0.637	-0.504	0.388	0.028	-0.627	0.764	0.447	0.566	-0.057	0.265	-0.821	0.313	-0.257	0.375	0.426	0.366	0.065	0.091	-0.224	-0.298	-0.052	-0.273	-0.119	0.054	0.259	-0.079	-0.465	-0.945	0.374	0.766	0.819	-0.045	-0.43	-0.572	0.269	0.361	0.04	0.6	-0.394	0.185	-0.356	-0.326	-0.978	0.032	1.078	-0.513	-0.637	-0.236	-0.431	0.37	0.046	-0.494	-1.2	-0.063	0.505	-0.031	0.952	-0.182	0.039	0.682	-0.349	0.59	0.297	-1.03	-0.542	-0.294	0.781	0.679	0.808	-0.019	-0.533	-0.217	-0.297	-0.087	0.437	-0.404	0.219	0.585	0.136	-0.508	0.495	0.38	-0.179	0.797	0.329	0.629	0.158	-0.285	0.193	0.414
FBXL20	PPI	1	5.818	-1.511	-1.897	0.004	0.325	-1.532	0.424	-0.139	0.781	-1.574	0.479	-0.365	-0.17	-0.56	-0.704	-0.166	0.387	-0.019	-0.405	-0.813	-0.116	1.813	0.175	0.375	-0.994	-0.866	0.6	0.44	0.078	-0.75	-0.013	0.533	0.226	-0.79	1.216	-0.527	-0.325	0.976	1.218	-0.308	-0.385	0.121	-0.42	0.087	0.41	0.282	1.054	0.134	0.449	0.358	-0.025	0.27	0.267	0.629	-0.816	0.06	0.543	-0.251	0.076	-0.156	-0.461	0.013	-0.405	0.166	0.277	-0.251	0.075	-0.692	0.4	-0.123	0.457	-0.244	-0.822	-0.429	0.18	0.428	-0.16	0.098	-0.797	0.533	0.214	0.517	0.537	-0.067	0.16	0.727	0.52	-0.125	0.425	-0.696	0.984	-0.036	0.886	-0.327	0.216	-0.492	-0.574	0.005	0.147	0.063	0.358	-0.55	0.35	0.637	0.816	0.394	-0.116	-0.049	0.03	0.151	-0.028	-0.239	-0.172	0.271	0.061	-0.134	0.068	0.944	0.528	-0.015	-0.549	0.23	-0.671	-0.228	-0.129	-0.608	0.305	0.212	0.257	-0.531	-0.284	-0.089	0.29	-1.306	-0.095	-0.375	0.682	0.509	-0.344	0.271	0.246	-0.319	-0.112	0.066	0.513	0.866	0.534	1.031	0.274	0.338	0.645	-0.398	0.547	0.073	0.14	0.23	-0.359	0.716	-0.021	0.437	-0.349	-0.818	0.381	0.029	0.357	0.083	-0.489	-0.053	-0.666	0.427	0.655	-0.646	0.121	0.081	0.694	0.124	0.27	-0.229	0.781	-0.227	-0.551	-0.129	0.609	-0.4	0.435	0.164	-0.35	-0.242	0.365	1.232	0.351	0.395	0.193	0.149	0.61	-0.288	-0.277	-0.017	0.991	0.66	-0.112	-0.194	0.356	-0.136	0.044	0.002	-0.453	0.417	-0.149	-0.219	-0.008	-0.633	-0.223	0.343	0.129	-0.42	-0.35	0.595	0.105	0.222	0.099	-0.382	0.444	0.14	-0.215	0.508	0.936	0.373	-0.534	0.676	-0.581	-0.212	-0.1	-0.118	0.497	-0.137	0.676	0.616	-0.543	-0.292	0.036	-0.399	0.433	-0.158	0.211	-0.262	-0.463	0.882	0.736	-0.652	0.344	-0.261	-0.234	0.378	0.085	-0.586
AP3B2	PPI	1	18.114	-2.855	-3.916	-0.71	-1.225	2.217	0.203	1.009	1.013	2.61	2.745	-0.863	1.262	0.094	1.877	1.031	0.749	-2.53	-0.097	1.108	1.362	-4.169	1.15	-0.048	-2.275	-0.11	-0.284	1.144	-1.797	0.539	0.059	-1.786	1.816	0.475	-0.547	-1.099	-0.87	0.356	-1.145	0.138	2.27	0.748	-1.449	1.503	2.397	-0.844	-2.65	-0.143	0.236	-1.139	0.849	-0.884	0.043	0.402	-1.148	1.445	1.271	0.125	-0.463	0.392	1.097	0.371	-0.566	0.687	-2.202	0.47	-0.275	-0.543	2.083	0.085	0.138	1.181	0.819	0.6	-0.377	-1.11	1.18	2.258	-0.592	0.122	0.978	1.54	0.105	1.097	-0.781	0.63	-2.599	0.714	0.568	-0.153	0.686	0.237	0.809	-0.289	-0.424	-2.035	-2.544	1.226	0.872	1.333	0.103	1.287	-1.221	0.606	1.452	-0.27	0.746	0.001	2.094	-0.389	0.27	-1.988	1.48	-1.251	0.351	1.812	-0.64	-1.445	-0.128	0.185	1.611	0.871	0.063	-0.091	-1.425	-0.754	0.032	-1.407	0.247	-1.075	-0.648	-1.456	0.461	0.305	0.135	1.274	-0.713	0.265	1.096	-1.035	0.887	1.231	0.093	0.712	1.746	0.372	0.992	1.069	0.751	-0.161	0.646	0.137	1.333	-1.629	-1.433	1.404	-0.097	0.238	-0.094	-0.904	-1.224	-0.448	-0.76	0.009	-0.255	0.761	0.652	-0.656	-0.266	-0.925	2.083	-0.976	-0.481	-0.633	1.167	0.094	-0.29	-1.749	0.939	0.725	0.54	0.963	-0.094	-0.692	0.816	-0.387	-0.04	-0.216	-0.72	-0.253	0.539	-1.065	1.181	-0.413	1.201	-1.234	-0.361	-0.677	-0.46	-0.436	1.613	0.583	-0.178	-0.308	1.012	0.794	1.254	-0.306	0.077	0.367	-0.064	-1.601	-0.664	-0.631	0.999	1.661	-1.365	0.819	1.449	-0.448	-0.304	0.329	-1.102	-0.092	-1.691	0.309	-1.3	0.25	-0.568	0.653	0.94	-0.58	-0.562	-0.476	-0.28	-0.87	-1.322	0.478	0.267	-1.156	0.245	0.027	-0.492	-1.152	-0.365	0.692	-0.208	-1.996	0.928	-1.273	0.118	-1.244	-0.923	-0.648	-0.034	0.251
CENPC	PPI	1	13.436	-0.305	-2.424	1.337	-0.286	1.72	0.382	-0.639	2.948	2.017	0.584	0.755	-1.322	-4.371	3.537	1.826	1.274	1.759	0.427	0.651	1.9	-0.803	-2.104	-1.689	2.322	1.719	-1.088	-1.03	0.455	1.269	-1.246	-2.359	1.367	0.015	-2.049	-1.158	1.468	1.199	-0.596	-0.773	-0.921	1.06	-2.526	0.443	-0.608	0.053	0.649	0.35	-1.24	0.342	2.25	-2	2.178	-0.923	-0.765	0.861	0.998	0.988	1.131	0.455	0.22	0.565	0.327	-0.659	-0.121	-1.927	0.009	-0.782	-0.66	0.473	-0.495	-0.731	-0.553	-1.31	-2.091	0.178	0.749	0.681	1.452	-1.205	0.383	-0.298	-0.8	-1.436	0.798	1.05	-0.329	0.02	-1.35	-0.361	-1.429	0.393	0.673	-0.733	0.853	1.282	-0.034	0.26	0.6	-0.096	-1.151	-0.184	-0.164	-0.564	-0.55	-0.223	-0.281	0.569	-0.572	-0.814	1.115	1.337	0.338	0.803	0.874	-0.776	-0.563	0.287	-0.262	-0.143	0.324	-0.184	-1.255	1.078	-0.092	0.94	-2.009	0.152	-1.056	1.082	-0.86	0.811	-0.506	-0.475	0.916	-0.467	-1.909	-0.465	-0.825	0.201	0.051	-0.335	1.144	-0.174	-0.077	0.607	-0.011	-1.206	-1.309	-0.581	0.304	0.665	-0.959	-0.306	-0.279	1.042	-0.72	0.492	0.573	0.571	-0.913	0.616	-0.381	1.322	0.064	0.505	0.145	0.482	-0.239	0.001	0.377	-0.206	-1.175	-0.313	0.863	0.089	-0.229	-1.04	0.658	0.019	-0.051	1.738	-0.267	-1.538	-0.067	-1.573	-0.924	-1.04	0.439	-0.57	0.475	-0.801	-0.47	0.348	-0.425	0.062	0.453	0.928	0.525	0.077	0.839	0.863	-0.957	1.102	-0.493	-0.954	-0.231	-0.65	0.845	-0.223	-0.406	0.17	0.487	-0.185	-1.121	-0.147	0.073	0.903	0.175	-0.327	0.037	1.02	0.885	-0.496	1.076	-0.169	-1.088	-0.278	0.11	-0.472	-0.388	0.33	0.331	0.083	0.781	-0.632	1.275	-0.692	0.739	0.219	0.696	-0.504	0.031	-1.528	-1.492	0.626	0.476	-0.103	-1.795	-0.308	0.113	1.291	0.766	0.934	-0.12	-0.001
TECTB	PPI	1	3.73	-0.59	-0.939	0.169	0.083	-0.587	-0.041	0.469	0.564	-1.358	0.67	0.229	0.309	-0.566	0.587	0.426	0.439	0.211	-0.213	0.317	0.177	0.104	0.133	0.132	0.336	0.172	-0.113	-0.076	0.502	-0.347	0.019	0.053	0.04	-0.697	-0.085	0.091	0.465	-0.182	0.311	-0.117	0.288	0.218	-0.347	-0.15	0.024	0.155	0.261	-0.217	0.023	-0.195	-0.188	-0.396	-0.4	-0.155	0.152	0.392	-0.413	-0.707	-0.146	-0.142	-0.157	-0.123	0.091	0.102	-0.007	-0.847	0.24	-0.032	0.514	0.185	0.233	0.167	0.099	-0.015	-0.006	0.943	-0.126	-0.205	-0.325	0.394	0.177	-0.128	-0.206	-0.193	-0.155	-0.14	-0.157	0.031	0.637	0.213	-0.109	0.205	-0.084	-0.164	-0.167	-0.075	-0.191	-0.289	0.43	0.307	-0.132	0.413	-0.042	-0.415	-0.644	-0.184	-0.426	-0.346	0.108	-0.674	-0.37	-0.549	0.531	-0.044	-0.089	-0.335	-0.182	0.225	0.111	0.52	0.283	-0.153	0.082	0.334	-0.56	0.057	-0.379	0.269	0.065	-0.536	0.14	-0.738	-0.138	0.05	-0.19	-0.059	-0.08	-0.295	-0.083	0.156	-0.532	0.656	-0.37	-0.28	0.241	0.016	0.375	0.684	-0.179	0.36	-0.422	-0.068	0.324	-0.173	-0.527	-0.462	-0.305	-0.567	0.805	-0.498	-0.115	-0.237	0.11	-0.09	-0.089	0.032	0.185	0.556	-0.801	0.054	0.078	-0.432	0.536	0.034	-0.422	0.13	0.381	0.106	0.187	-0.068	0.057	-0.217	-0.282	0.141	0.049	0.035	-0.634	0.057	0.543	-0.002	-0.052	-0.374	0.373	-0.074	0.124	-0.083	0.214	0.457	0.134	0.503	-0.361	0.103	-0.311	-0.075	0.22	0.196	-0.048	-0.013	0.282	0.573	0.564	-0.908	0.116	0.239	0.557	-0.042	-0.087	0.205	-0.695	0.208	-0.307	-0.506	-0.168	-0.004	0.145	0.286	0.634	0.162	0.079	-0.056	0.8	-0.229	0.086	-0.509	-0.493	-0.537	-0.36	-0.426	0.51	0.038	-0.138	0.639	-0.185	-0.225	-0.361	-0.451	-0.106	0.076	0.184	-0.055	-0.695	-0.002	0.051	-0.232	0.283	-0.08
NLGN2	PPI	1	13.083	-1.516	0.882	-4.399	0.682	0.519	-2.155	4.829	-7.91	-2.449	0.313	0.273	0.443	-1.523	-1.776	2.464	-0.95	-1.257	0.745	-7.186	-1.713	1.692	1.039	1.261	2.561	-0.639	0.689	-0.253	-0.257	-0.065	-0.571	-0.556	-0.376	-0.982	0.851	0.407	-0.507	-0.218	0.514	2.054	0.302	-0.541	-1.367	-0.256	0.622	0.725	-0.949	-0.997	-0.643	-1.676	-0.77	-0.027	0.671	-0.745	-0.556	-0.336	-1.832	0.963	-0.097	-0.335	-0.703	-0.003	-1.552	-0.022	-0.745	0.137	1.007	-0.16	-0.321	0.454	0.902	0.955	-0.738	-0.847	-0.628	0.241	0.374	1.022	-1.416	-1.365	1.536	0.923	0.384	0.32	1.039	-1.091	0.531	1.53	0.186	0.582	0.194	-2.304	-0.5	0.22	-0.52	-0.123	-0.04	0.512	0.657	-0.28	-0.12	0.668	-0.895	-0.08	-0.421	-0.462	1.014	0.063	-0.445	-1.025	0.171	-1.859	0.615	0.527	-0.576	0.907	0.367	0.436	0.466	-0.012	-0.036	0.857	0.261	0.133	1.982	-0.523	-0.518	-0.601	1.204	0.663	0.398	0.866	-0.079	-0.566	1.202	-0.077	0.121	0.834	-0.652	1.854	-0.822	-1.838	1.024	-1.295	1.747	0.016	-0.922	1.365	-0.292	-0.334	0.057	0.389	-0.782	-0.338	-0.391	0.254	-0.822	1.385	-0.332	0.529	1.999	1.034	0.2	0.227	-0.117	1.489	-1.335	-0.428	0.289	-0.675	0.471	0.04	0.563	0.226	-0.495	-0.009	0.153	1.111	-0.127	-0.264	0.023	-0.531	-0.454	-0.635	-2.132	-0.128	1.235	-0.06	0.136	-1.036	-0.708	0.044	0.49	0.195	0.885	-0.487	0.306	0.192	1.623	1.614	-1.061	0.514	-0.699	1.244	0.034	0.215	-1.28	-0.827	-0.638	-0.172	0.491	-0.282	0.594	0.717	-1.337	0.502	1.336	0.542	-0.803	1.395	0.866	1.363	-0.3	-0.98	1.406	-0.932	-1.294	-0.32	-0.931	-1.183	0.171	-0.781	-0.624	-1.358	0.041	-0.473	1.107	0.125	0.756	0.343	0.703	0.151	0.787	-0.408	1.236	-2.296	0.073	-0.335	1.433	-1.327	0.525	-1.051	-0.407	-1.362	-0.36	-1.053
CCNYL1	PPI	1	3.995	-1.253	-1.202	0.164	-0.091	-0.65	-0.125	0.151	0.079	-0.864	0.299	-0.057	0.265	-0.047	0.396	-0.192	0.161	-0.046	-0.326	0.12	-0.222	-0.243	-0.424	-0.189	0.343	0.085	-0.338	-0.003	-0.524	-0.313	-0.396	0.339	0.743	0.105	0.097	0.038	0.314	-0.468	-0.434	0.235	0.642	-0.445	0.995	-0.347	0.079	-0.053	0.009	0.639	-0.234	0.067	-0.222	0.359	0.621	-0.399	0.153	-0.054	0.185	0.226	1.069	-0.141	-0.545	-0.309	0.147	-0.33	-0.076	-0.222	0.509	0.449	0.096	-0.486	-0.34	-0.038	0.353	-0.147	-0.169	0.553	-0.005	-0.153	0.18	-0.256	0.275	0.341	-0.313	-0.233	0.195	0.216	-0.048	0.436	0.055	-0.259	-0.19	-0.433	0.058	-0.211	-0.434	-0.253	0.079	-0.05	0.432	-0.194	-0.282	-0.647	-0.14	-0.207	-0.137	0.103	0.289	-0.394	-0.824	-0.065	-0.078	0.37	0.206	-0.406	-0.293	0.213	0.174	-0.115	-0.167	-0.439	-0.471	-0.13	-0.038	0.193	-0.484	-0.518	-0.037	0.339	0.252	0.06	0.102	0.022	-0.139	-0.246	-0.125	0.099	-0.582	-0.066	-0.459	-0.064	-0.145	0.477	-0.039	-0.342	0.362	-0.811	-0.098	0.075	-0.149	-0.357	-0.573	-0.168	0.224	0.361	0.198	0.128	0.012	0.07	-0.266	0.157	-0.117	0.926	-0.042	0.6	0.572	-0.358	-0.312	0.24	-0.462	-0.828	-0.814	0.206	-0.449	0.554	0.383	0.058	0.104	-0.497	0.378	-0.275	0.851	0.277	0.45	0.19	-0.172	-0.218	0.43	-0.026	0.146	-0.173	-0.305	-0.388	0.763	-0.048	0.561	-0.45	0.108	0.586	0.441	0.472	0.473	-0.381	0.342	0.267	0.163	-0.187	0.035	0.161	-0.54	-0.56	0.1	0.018	-0.169	-0.375	0.183	-0.878	0.085	-0.751	-0.183	-0.518	-0.396	-0.07	0.19	-0.408	-0.23	0.473	-0.193	-0.687	0.281	0.484	-0.125	-0.064	-0.121	-0.442	-0.011	0.767	-0.197	0.261	-0.264	-0.243	0.024	0.021	-0.166	0.123	-0.37	-0.053	0.157	-0.428	0.649	0.422	0.254	-0.004	-0.477	-0.472	0.353	-0.591
UBA1	PPI	1	14.349	-2.414	-2.628	-0.664	0.205	-1.196	0.897	1.269	0.741	-2.926	0.284	0.033	0.142	0.534	-0.442	0.1	0.626	-0.838	0.43	0.627	1.528	-1.838	-0.555	1.566	0.822	0.497	1.248	0.514	-1.244	-0.245	-1.473	0.759	0.967	0.413	0.838	-1.247	-0.026	-1.531	-0.055	1.126	0.058	0.65	0.842	1.289	0.803	0.094	-0.271	-2.808	-0.98	-0.399	0.73	1.281	-1.484	-0.594	-0.039	-0.984	0.444	0.249	-0.11	0.283	-0.395	-0.602	-0.992	-0.009	-0.005	-0.165	-0.765	0.696	0.094	-1.855	-0.08	-0.62	-1.068	1.073	-0.936	0.818	0.17	-0.062	0.513	-0.986	0.504	-1.25	-0.165	-0.505	-0.958	-0.582	-0.551	0.505	-0.33	-1.302	0.495	-0.602	-0.702	0.43	1.41	-0.983	-0.648	-0.851	-0.265	-1.327	0.266	0.298	0.46	-0.822	-0.819	0.667	-0.682	0.072	-0.529	1.617	1.369	0.774	0.164	0.555	0.863	0.594	-0.094	-0.77	0.157	0.082	-1.008	0.838	0.345	-0.096	-0.173	-0.466	0.041	-0.099	0.75	1.513	0.221	0.449	-0.051	0.35	-0.807	0.27	-0.234	0.179	1.645	0.272	0.672	-0.072	-0.293	0.73	0.235	0.085	-0.316	0.978	0.28	-0.079	0.534	-0.592	1.645	0.641	-1.091	-0.467	-0.261	0.153	0.332	-0.155	-0.21	0.17	0.42	-0.879	0.948	0.175	0.9	-0.113	0.617	0.265	1.09	0.881	0.358	-0.95	0.644	0.037	-0.032	0.194	-0.536	0.401	0.969	0.515	0.562	0.53	1.352	0.014	-0.446	-2.008	0.014	-0.856	-0.569	-0.541	0.641	-0.304	-0.17	-0.332	0.435	-0.88	0.317	-0.486	1.611	-0.59	1.597	0.633	-0.408	0.069	0.002	0.462	1.203	-1.098	0.087	-1.037	0.899	0.275	0.198	1.081	-0.83	0.857	1.058	0.101	0.689	-0.412	0.547	0.432	-0.403	0.923	1.113	0.217	0.514	0.287	-1.186	0.788	0.044	-0.243	0.158	-0.39	0.536	0.138	-0.135	0.313	0.126	0.843	-0.058	-0.642	1.148	-0.565	-0.033	0.213	-1.403	-0.059	0.467	1.604	0.127	-1.433	-0.79	0.516
GH2	PPI	1	3.904	-0.729	-0.953	-1.695	0.21	-0.9	-0.382	0.324	0.559	-0.595	0.644	-0.375	0.16	0.289	-0.231	-0.665	-0.448	-0.072	-0.515	-0.104	-1.161	0.028	0.008	-0.72	-0.966	-0.256	0.159	-0.033	0.748	0.508	0.598	-0.172	-0.64	0.485	-0.419	0.805	-0.347	-0.068	0.695	-0.452	-0.392	0.345	0.482	0.568	-0.294	0.281	-0.505	0.182	-0.3	-0.304	-0.088	-0.259	0.869	0.301	0.291	0.095	0.414	0.157	0.343	-1.096	-0.202	0.351	-0.286	0.029	-0.129	-0.439	-0.198	-0.103	0.07	0.706	-0.156	-0.126	0.265	0.474	0.13	-0.175	-0.14	0.113	0.174	0.612	0.126	-0.273	0.072	0.849	0.012	0.265	-0.325	0.486	-0.655	-0.014	-0.349	-0.302	0.184	-0.2	-0.101	-0.181	0.453	0.685	0.189	-0.149	-0.112	0.415	0.633	-0.001	-0.25	-0.327	0.307	-0.16	0.836	0.012	-0.193	0.361	-0.417	-0.282	0.267	0.508	-0.303	-0.169	0.008	0.305	-0.751	0.475	-0.159	0.535	-0.194	-1.202	-0.195	-0.613	0.184	-0.426	0.674	-0.665	-0.272	0.521	-0.508	-0.684	-0.427	1.087	0.413	0.202	0.386	0.54	-0.416	0.049	-0.128	0.087	0.044	-0.054	0.007	-0.102	0.289	-0.531	-0.571	-0.582	0.086	0.306	0.254	0	0.136	-0.015	-0.221	0.054	0.295	0.475	0.084	0.021	-0.367	-0.069	-0.142	-0.316	0.637	0.376	-0.184	0.277	-0.032	0.394	0.157	-0.008	-0.036	-0.236	0.02	-0.107	-0.202	0.238	-0.228	-0.611	-0.396	0.388	0.274	-0.138	0.397	-1.024	-0.373	-0.279	0.129	0.263	-0.691	0.116	-0.011	0.229	-0.098	-0.207	0.74	0.145	0.093	-0.1	-0.008	0.322	-0.069	0.289	-0.077	-0.093	-0.259	-0.071	-0.31	0.274	-0.115	-0.082	0.187	0.081	-0.032	-0.298	-0.251	0.045	-0.294	0.168	0.523	-0.22	-0.762	-0.239	0.42	0.132	-0.104	0.309	0.717	-0.02	-0.267	0.048	0.021	-0.035	0.034	0.041	0.3	0.251	-0.308	0.312	-0.018	-0.221	0.389	-0.823	-0.132	0.198	-0.516	-0.01	0.459	0.376
KIAA1614	PPI	1	21.119	1.834	-0.902	-7.715	0.285	3.269	-0.649	4.599	-5.443	-0.693	0.227	0.101	0.468	3.539	0.738	-4.967	0.62	0.537	-1.04	-0.232	3.002	1.358	-3.717	-5.447	-0.957	1.119	-2.9	0.489	1.163	-1.45	-1.039	1.335	-1.254	1.066	0.764	0.626	0.785	-0.12	1.394	1.006	-0.651	-0.395	-0.222	2.852	0.234	0.266	-0.383	2.554	-0.93	1.921	2.31	-1.617	-0.8	-0.783	-0.025	1.269	0.331	-0.856	-1.622	-0.309	0.758	1.458	1.982	0.436	-0.182	0.142	-0.769	-1.685	-0.895	1.476	-0.395	-0.548	-1.256	-0.165	0.971	-2.373	1.744	-0.049	1.612	-0.611	-0.28	-0.231	0.109	0.121	-1.083	0.563	-0.379	1.765	0.377	0.885	0.824	2.368	1.326	-1.175	-0.255	-1.407	0.264	1.432	-1.381	1.489	-0.473	-0.433	1.684	-0.283	0.449	0.323	-1.239	0.28	-0.325	1.34	0.889	-1.642	-1.448	-1.485	1.029	-0.404	0.017	-2.484	0.833	0.402	0.867	-1.672	-0.399	-1.66	-1.856	1.227	-1.365	0.803	-1.506	-0.938	0.653	1.334	-1.759	-0.032	-0.259	1.062	0.326	-0.128	-0.344	-1.426	0.091	1.263	1.334	-0.437	-1.614	0.378	-1.552	2.005	0.769	-0.905	-0.282	0.59	-0.483	-0.018	-1.055	-0.218	-1.482	1.46	-0.894	1.539	0.603	0.486	0.103	-0.507	-1.034	-0.535	0.019	0.773	0.391	-1.314	-0.239	-1.047	2.16	-0.117	1.237	-0.115	-0.747	2.662	-0.974	1.157	-0.131	1.631	0.995	-0.97	0.195	-1.161	-0.31	-0.03	0.905	-0.278	1.556	1.227	-1.021	-1.066	0.667	-1.668	-0.098	1.147	1.841	1.883	0.818	0.583	-0.008	0.259	-0.93	-0.364	-0.225	0.339	0.954	1.212	0.958	1.203	-1.729	1.33	-0.152	1.641	-0.451	2.301	1.469	0.3	-1.502	0.084	1.867	-0.24	1.638	0.319	0.774	0.928	0.269	0.005	1.532	-1.575	-0.798	-0.493	-0.136	1.638	-0.833	0.5	0.216	3.441	-1.231	-0.085	-0.547	-0.937	-1.878	-0.799	0.674	-0.118	-0.995	0.48	1.358	0.879	-2.853	0.385	1.247	0.725
ANP32A	PPI	1	5.019	-2.223	-1.512	0.583	-0.511	-0.795	0.527	-2.702	-1.494	3.426	-1.228	-0.477	0.66	1.542	3.66	6.131	-4.773	0.582	0.083	0.788	0.441	-1.06	1.263	-1.134	0.451	-3.369	2.141	1.879	0.85	-0.292	-0.978	1.249	1.047	1.028	1.766	-0.893	-0.081	1.292	0.771	-0.015	-1.173	0.17	0.626	1.6	1.812	-0.904	0.132	0.402	0.247	-0.676	1.497	-0.502	-0.047	0.704	-0.512	-0.11	-0.334	1.196	-1.233	0.435	-0.43	0.046	-0.094	-0.706	1.699	0.399	-1.077	-0.167	1.853	-1.981	-0.032	-0.017	-0.71	1.863	0.762	0.883	-0.545	0.923	-1.799	-0.487	0.453	-0.692	1.41	-0.316	1.396	0.195	-0.954	-0.469	-0.858	-1.179	0.286	-0.191	0.24	-0.059	0.322	0.95	-0.742	-0.984	-0.536	-0.418	-0.234	0.768	0.492	0.19	-0.269	0.445	0.099	0.247	-0.494	0.463	0.585	0.906	-0.557	1.261	0.26	-0.722	-0.269	-0.341	0.058	1.097	-0.429	-0.719	-0.018	-1.485	-0.139	0.338	0.203	-0.231	0.271	-0.837	-0.962	-0.419	0.098	-0.731	-0.111	-0.128	0.565	-1.06	0.527	-0.187	0.025	0.28	0.234	-0.368	0.481	-0.449	0.485	-0.543	0.042	-0.144	-0.217	-0.606	0.117	0.103	-0.074	-0.984	-0.391	0.768	0.171	0.67	-0.549	0.662	-0.52	0.817	-0.005	0.34	-0.052	0.652	-0.085	-0.721	-0.247	-0.105	0.302	0.185	-0.293	0.333	0.549	-0.526	-0.075	0.591	-0.418	0.862	0.11	0.515	1.238	-0.086	0.693	-0.708	-0.315	-0.191	1.045	-0.44	-0.059	-0.371	0.042	0.462	0.833	-0.088	-0.078	0.812	-0.196	0.447	0.404	0.575	-0.057	0.089	0.131	0.252	-0.689	1.126	-0.907	-0.168	-0.575	0.618	0.933	0.379	-0.246	-0.254	0.214	-0.264	0.184	-0.153	-0.448	1.095	0.248	-0.359	0.785	0.096	0.462	-0.571	-0.322	0.351	0.161	-0.197	0.099	0.073	0.398	0.436	-0.213	-0.395	-0.353	-0.416	0.105	-0.335	-0.79	-0.546	-0.089	-0.689	-0.369	0.2	-0.095	-0.098	0.044	0.003	-0.019	0.217
PFN1	PPI	1	1.804	-0.202	-0.071	0.001	0.268	-0.154	-0.101	0.351	0.133	-0.746	0.378	-0.046	-0.05	0.041	0.393	0.186	0.143	0.036	0.021	0.269	0.058	0.18	-0.093	0.263	0.138	0.114	-0.178	0.033	0.028	-0.038	0.345	-0.007	-0.244	0.078	-0.087	0.064	-0.229	-0.23	0.266	0.261	0.133	0.086	-0.093	-0.056	-0.202	-0.187	0.212	0.242	-0.014	0.045	0.149	-0.368	-0.379	0.094	-0.145	0.076	0.176	-0.065	0.079	-0.061	0.084	0.132	0.241	0.411	-0.332	-0.047	-0.651	-0.001	-0.005	-0.306	0.015	-0.075	-0.326	-0.273	-0.501	-0.17	-0.452	0.064	-0.254	0.121	-0.069	0.142	-0.025	-0.181	-0.203	-0.05	-0.251	-0.117	-0.023	0.45	-0.367	0.151	-0.044	-0.246	-0.182	0.156	0.033	-0.211	0.089	-0.13	-0.147	0.193	0.11	0.207	0.001	-0.043	-0.211	-0.383	0.123	-0.116	-0.196	-0.006	0.213	0.052	0.141	-0.676	0.01	-0.008	-0.031	-0.146	-0.205	0.313	0.349	0.085	0.334	0.406	-0.242	0.198	-0.354	0.011	0.215	0.132	-0.052	0.11	0.231	-0.124	-0.176	-0.1	-0.313	-0.195	-0.356	-0.148	-0.001	-0.309	-0.019	-0.142	0.085	0.302	0.444	-0.209	-0.106	-0.15	-0.115	0.072	-0.264	0.288	0.112	-0.231	-0.471	-0.03	-0.291	0.059	0.207	-0.03	0.127	0.377	0.166	0.31	-0.334	-0.068	0.044	0.264	0.018	0.145	0.153	0.041	-0.053	0.109	-0.034	0.15	-0.095	0.148	0.111	0.239	-0.3	-0.129	0.105	-0.127	-0.129	-0.076	-0.125	-0.378	0.084	0.334	-0.2	-0.127	-0.1	-0.092	0.229	0	-0.252	-0.318	-0.128	-0.093	0.015	0.174	0.551	0.058	0.073	0.185	-0.181	0.379	0.095	-0.186	0.124	0.059	0.042	0.014	0.315	-0.263	-0.014	0.193	0.017	-0.022	-0.186	0.027	-0.304	0.052	0.17	-0.108	0.131	-0.086	-0.086	0.311	0.088	-0.417	0.51	0.035	-0.034	-0.102	-0.046	-0.094	0.216	0.197	-0.135	-0.108	-0.035	-0.034	-0.097	0.004	-0.11	-0.15	-0.034	-0.137	-0.095	0.186
TCFL5	PPI	1	8.527	-0.724	-0.616	-3.845	-0.343	0.314	-0.913	2.586	-3.58	-0.448	-0.551	0.405	0.526	2.36	-1.195	-0.54	1.366	-1.912	3.675	-0.629	0.569	-3.112	-2.154	3.163	0.061	-0.442	-0.158	1.306	1.523	1.83	-0.765	0.097	0.264	-1.355	0.943	0.861	-0.964	-1.452	0.38	1.554	0.867	0.156	-0.524	0.13	0.291	0.304	-1.053	0.923	-0.654	-0.474	-0.059	-1.197	0.868	-1.183	-0.112	-1.113	0.252	-0.481	-0.979	-1.881	-0.527	-1.224	-0.283	0.366	1.317	0.829	-0.657	1.598	0.197	3.107	1.058	-0.461	0.016	-1.131	0.189	-0.49	0.078	-0.157	-0.879	-0.504	0.645	-0.52	0.177	-0.241	-0.775	0.13	-0.951	-1.127	0.041	-0.901	0.778	-0.521	1.157	-0.244	0.942	1.3	0.333	-0.189	-0.125	-0.7	-0.857	0.523	-0.566	-2.527	-0.328	-0.732	-0.361	-1.983	0.709	0.122	0.362	0.642	0.847	-0.073	0.803	0.111	0.649	0.121	-0.17	1.354	0.273	-0.945	0.006	0.264	1.032	1.309	-1.386	-0.094	-0.751	-0.602	-0.228	0.479	0.13	-0.893	-0.228	-0.016	1.186	0.48	-0.232	0.312	0.574	-0.888	-0.805	-0.627	-0.721	-0.609	-0.021	-0.522	-0.127	-0.011	0.742	0.537	-0.529	-1.041	-0.122	0.399	0.006	0.402	-1.243	0.674	1.102	-0.347	-0.296	-0.137	0.106	-1.069	-0.05	0.527	0.288	0.613	0.067	0.103	-0.468	-0.091	0.69	-0.69	0.053	-0.028	0.182	0.959	0.969	-0.675	-0.024	-0.651	0.384	1	-0.692	0.078	-0.568	-1.135	0.305	-0.153	-0.69	-0.316	-0.177	-1.077	-0.304	-1.347	0.508	0.456	0.69	-0.203	-0.555	0.326	-0.707	-0.441	0.697	0.013	-0.013	0.05	0.29	0.444	0.908	-1.084	-0.356	1.527	-0.361	0.435	-0.186	0.261	0.708	-0.554	0.897	0.411	-0.579	0.236	0.07	0.277	0.485	-0.189	-0.706	-0.848	0.248	-0.028	-0.229	0.699	-0.012	-0.575	0.567	-0.152	0.455	-0.121	-0.324	-0.743	-0.184	-0.318	-0.078	0.603	0.142	0.175	-0.031	-0.552	-0.106	0.689	0.562	0.778
CHMP4C	PPI	1	3.823	-0.631	-1.927	-0.549	-0.244	-0.177	-0.154	-0.952	-0.425	1.366	-1.051	-0.19	0.062	0.375	0.163	0.437	0.932	-0.624	0.977	0.104	0.041	0.122	0.086	-0.306	0.277	-0.399	-0.037	-0.014	-0.622	-0.948	0.023	0.352	0.261	-0.166	-0.405	-0.59	0.817	0.379	0.546	-0.523	-0.195	0.797	0.016	0.192	0.485	0.079	-0.596	0.168	-0.279	-0.069	0.525	0.676	0.037	-0.634	-0.914	-0.376	-0.089	0.62	-0.315	0.409	-0.726	-0.155	0.074	-0.476	0.534	-0.616	-0.359	0.456	0.184	-0.11	-0.162	-0.235	0.176	-0.43	-0.015	-0.133	-0.166	-0.272	-0.308	-0.546	-0.479	0.254	0.624	0.067	0.97	0.642	0.323	0.136	0.079	-0.685	-0.316	-0.184	-0.42	-0.031	0.052	0.143	-0.127	-0.385	-0.008	0.5	-0.494	-0.254	-0.011	0.035	-0.65	0.181	-0.283	-0.045	-0.094	-0.352	0.727	-0.36	-0.018	-0.286	0.212	-0.329	0.135	0.597	-0.27	0.181	-0.037	-0.519	0.196	-0.286	0.66	0.834	0.21	-0.371	-0.147	0.203	-0.029	-0.832	0.032	-0.148	0.111	0.343	0.063	0.386	-0.361	-0.225	-0.454	-0.076	0.633	-0.241	0.08	0.003	0.344	-0.281	0.271	0.266	0.028	-0.138	-0.093	0.065	0.37	0.067	-0.11	-0.443	-0.081	-0.013	-0.392	-0.21	0.3	-0.132	0.152	0.441	-0.106	0.179	-0.81	0.086	0.212	0.27	-0.551	0.358	-0.176	0.145	0.006	0.182	-0.194	0.201	-0.499	-0.144	0.12	0.325	0.184	0.54	-0.633	0.098	0.269	0.352	-0.407	0.176	0.05	0.179	0.252	-0.18	-0.306	-0.335	-0.398	-0.507	0	0.331	0.367	-0.284	-0.688	-0.066	-0.327	-0.219	0.131	-0.206	-0.11	-0.005	0.267	-0.518	-0.029	0.045	-0.446	-0.51	0.237	0.365	0.18	0.401	-0.297	0.267	0.36	-0.103	-0.253	0.094	-0.375	0.33	-0.258	0.321	0.312	-0.279	-0.186	-0.017	-0.059	-0.292	-0.218	-0.113	-0.105	0.126	-0.281	-0.358	-0.208	-0.132	-0.164	-0.139	-0.06	0.484	0.495	0.177	0.406	-0.133	0.044	0.217
COL9A3	PPI	1	15.865	-4.723	39.944	-34.09	7.231	-6.363	-6.126	-8.189	8.707	2.202	-1.119	-4.164	0.304	0.724	0.136	-0.292	0.969	-1.423	-0.67	-0.136	-1.446	-1.932	0.664	0.528	-0.343	-0.52	0.934	3.747	0.592	3.881	1.966	-2.465	0.69	-0.326	-1.324	0.406	1.039	1.581	-0.581	0.334	-0.294	1.07	-0.926	-0.158	0.27	-0.166	1.79	-0.459	-1.464	-0.468	-0.107	1.162	0.198	0.001	0.613	-2.223	-3.325	0.096	-0.204	0.609	-2.977	0.874	1.741	1.28	-2.028	-0.48	-0.832	-0.446	0.066	0.015	-0.568	-0.943	-2.791	-2.091	0.715	-0.508	-1.291	1.578	-0.203	1.959	-1.386	1.853	1.456	-1.135	0.236	-2.317	1.296	0.72	-0.241	-1.938	-0.356	-0.806	-0.586	-1.058	-0.465	1.101	-1.127	-1.28	0.632	-0.16	0.021	1.02	-0.438	-2.335	-1.595	0.464	-0.346	0.92	0.432	1.662	-0.356	0.349	1.292	0.229	0.856	1.695	0.16	-0.602	-0.41	2.173	0.113	0.541	-1.178	1.449	0.622	-0.335	-0.633	0.845	0.998	0.217	-0.514	0.097	0.222	0.632	-0.504	0.123	-1.724	0.672	-0.016	-0.422	-0.605	-0.125	-0.307	-1.054	-1.232	0.065	-0.645	-0.11	1.197	-0.167	-0.759	-0.485	-0.307	0.914	1.503	0.31	-0.47	0.126	-0.795	0.564	0.796	-0.29	-0.665	-1.416	-0.166	1.023	0.091	-0.451	-0.955	0.689	-1.32	1.331	0.145	0.451	-0.481	1.08	-1.254	-1.644	-0.064	-0.374	1.244	0.716	0.119	-0.161	0.814	0.598	1.265	0.298	-0.205	-0.551	0.277	-0.025	0.748	-1.452	-1.888	0.758	-1.717	0.264	-0.615	0.002	0.258	0.295	0.646	-0.572	0.833	-2.125	-0.534	0.129	-0.759	0.045	0.215	0.242	0.954	-0.532	-0.878	0.319	-0.603	-0.786	0.995	-0.704	-0.741	0.375	0.43	-0.105	-0.379	0.641	1.936	0.416	1.065	-0.547	0.292	1.594	-0.206	-0.429	-0.697	0.435	-0.955	0.257	0.078	1.281	-0.682	-2.388	-0.061	0.546	0.902	0.674	0.529	-0.085	-0.509	-1.055	-0.721	0.335	-0.417	-0.865	0.326	-0.139
CTNNB1	PPI	1	10.518	-1.632	-2.083	-2.24	-0.145	-2.22	-0.644	1.332	0.314	-2.758	0.728	-0.496	0.694	1.144	-0.893	0.074	-0.661	1.212	0.72	1.273	-1.059	-1.498	1.139	1.199	1.654	-0.739	0.892	-0.633	-0.384	-0.194	0.23	-0.333	1.098	0.248	0.502	-0.625	0.286	-0.302	-0.945	0.408	-0.594	-0.384	-0.206	0.014	0.036	-0.972	0.152	0.233	-0.378	-1.232	-0.467	0.15	-0.788	-0.924	-0.281	-0.708	0.449	0.01	-0.433	0.114	-0.016	1.004	-0.694	0.493	0.297	0.098	-1.803	0.145	0.464	0.022	-0.897	-0.379	0.042	-0.949	-0.264	-0.244	-0.582	0.142	0.249	-0.405	-0.136	0.975	-0.389	-0.233	-0.516	-0.581	-1.42	-0.183	-0.296	0.546	2.434	0.633	-0.011	-0.996	-1.513	0.923	0.35	-0.06	-1.351	-1.042	1.123	-1.438	0.177	-0.412	0.022	-0.575	-0.266	0.706	-1.693	0.25	-0.265	-0.683	0.149	-0.433	1.076	-0.238	0.374	-0.7	-0.082	1.186	1.104	-0.726	0.571	0.943	-0.289	-0.378	0.993	-0.921	1.898	-0.363	0.072	0.551	-0.382	-0.006	0.427	-0.92	0.76	-0.002	-0.371	-0.914	0.483	-2.213	-0.292	0.225	0.781	1.32	1.251	0.645	-0.434	-0.278	0.234	-0.193	-0.418	0.541	0.066	-0.37	1.182	1.079	-0.392	0.964	0.534	-1.041	-0.171	0.062	0.514	-0.367	0.852	0.829	-0.691	0.554	-0.254	0.815	-0.23	0.005	-0.997	-0.931	0.536	-0.636	-0.371	-0.595	0.306	-0.185	0.176	-0.601	0.751	1.921	0.091	-0.899	-0.027	-0.433	-0.152	-0.771	0.473	0.144	1.058	0.055	-0.032	0.348	-0.081	1.421	0.599	0.197	0.342	0.364	0.034	-0.61	0.528	0.198	1.268	0.194	0.718	0.42	-0.118	-0.11	-0.034	1.22	-0.471	1.348	-0.118	1.645	0.275	0.335	0.742	-0.461	-1.091	1.341	-1.282	0.256	-0.291	-1.238	-0.222	-0.181	-0.497	-0.281	-0.849	-0.914	-0.82	-0.702	-0.139	-0.038	0.444	-0.094	-1.482	-0.529	-1.824	0.055	-0.463	0.72	0.446	0.181	1.372	-0.347	0.567	-0.088	-1.425	0.71
ANAPC1	PPI	1	28.006	-1.739	-5.967	-3.859	0.903	-2.571	1.66	3.061	3.165	-3.801	2.844	-0.652	0.289	-0.598	1.036	-1.027	-2.452	-1.973	-2.925	0.655	-3.333	0.693	0.133	-2.656	-1.406	0.852	-0.345	-1.719	2.519	0.425	0.667	1.992	0.09	0.551	0.991	-0.177	2.592	-0.744	0.292	0.182	1.094	-1.804	0.407	-0.869	1.017	-0.587	0.644	0.498	-2.578	-1.603	0.472	-2.046	-0.557	0.158	1.451	-0.48	-0.481	0.976	-0.442	0.182	0.049	0.71	-1.635	-0.285	-1.433	0.107	0.922	0.181	2.509	-1.75	0.163	1.209	0.156	-2.205	-0.699	0.996	1.525	-2.007	1.387	-0.59	0.464	-0.783	1.414	0.732	1.295	-1.33	-1.103	-0.11	0.762	0.78	-0.966	0.025	1.378	1.542	-1.644	2.108	-2.819	-0.16	-1.875	-0.41	-0.49	0.559	-0.772	-0.363	-1.064	-0.694	1.678	-0.06	-1.962	0.146	-1.344	-1.597	-0.498	-1.933	1.642	-1.48	-0.984	2.063	1.142	-0.015	0.822	0.161	-1.955	-0.302	0.105	2.106	-2.362	1.312	0.833	-0.689	0.121	-1.091	1.706	0.966	1.317	1.64	-0.623	0.337	-0.307	-0.075	-0.256	1.941	1.252	1.285	0.874	-0.281	1.551	0.181	-2.14	3.252	0.063	-0.66	1.053	0.551	0.793	1.485	-0.824	-0.634	-0.308	-1.681	1.576	-1.524	2.937	-1.82	1.447	-1.491	1.782	1.295	2.954	-1.117	0.902	-2.741	1.151	-0.954	0.066	0.678	1.501	-1.739	-0.242	-0.069	0.692	2.804	-0.669	1.932	-0.252	-0.405	2.56	0.611	0.577	1.888	0.102	-1.429	0.43	1.084	-0.284	1.02	0.236	0.587	-0.4	-0.923	0.201	0.306	-0.544	-1.483	-0.323	1.268	-3.552	-0.786	0.59	0.321	1.226	-0.654	0.229	-0.967	1.743	2.437	0.452	1.57	1.208	-0.872	1.212	1.013	3.162	0.61	-2.225	-0.305	3.39	1.529	-0.025	-0.577	-3.205	2.527	3.338	-2.547	0.726	2.422	-0.766	0.413	0.556	1.248	1.787	0.492	-1.998	-0.447	-1.637	-1.961	-1.55	0.205	-0.883	-1.016	1.042	-3.602	0.434	0.468	0.236	0.052
PLCH1	PPI	1	23.984	-1.081	-4.75	-0.696	1.024	-0.463	3.086	1.055	3.553	-0.311	1.85	-0.077	-0.926	-4.396	3.093	0.913	2.269	0.321	-0.736	2.679	2.416	0.173	2.138	-1.706	-0.3	1.193	-0.504	-1.964	-0.325	0.465	-0.713	0.746	0.771	0.044	0.529	0.019	-0.29	-0.089	0.951	1.005	-0.796	1.763	-1.115	-0.236	-0.905	0.231	1.343	1.267	0.072	0.946	2.514	-0.939	0.819	-1.083	0.938	0.195	0.758	-2.292	0.123	0.789	-0.589	0.28	-2.16	-0.259	2.272	0.714	-0.883	-0.425	1.971	-1.066	1.451	1.327	-1.507	0.708	0.072	1.426	-0.06	0.285	0.193	-0.816	-0.479	1.374	0.197	-2.442	-1.446	-0.886	-0.591	0.167	0.716	0.072	-0.182	0.492	0.404	-0.723	-0.106	0.502	0.526	0.317	0.404	0.272	0.572	0.384	-0.119	-1.501	-0.84	-0.434	1.197	-0.471	-0.042	1.508	0.498	0.99	-0.886	-1.054	-2.177	-0.565	-1.212	0.272	-1.941	-0.209	0.322	-0.41	-0.392	-0.715	3.154	0.143	4.117	-2.046	1.16	0.222	-1.213	1.119	1.739	0.263	0.563	1.568	0.767	-1.23	-0.221	-0.848	2.363	-0.81	-0.255	1.781	-0.511	-1.119	-0.98	1.505	1.514	0.767	-0.115	-0.139	-1.419	-3.386	-0.226	2.073	-0.284	-0.775	-0.133	-0.485	-0.363	-1.013	-0.917	0.092	0.557	-0.212	-0.901	-0.668	-0.569	0.295	0.405	-1.134	-0.603	-1.795	1	2.315	0.459	-0.921	-2.768	-2.187	-0.43	-2.29	-0.046	1.26	0.74	-0.183	-1.132	-1.751	1.673	1.558	-0.55	0.297	-0.951	-2.153	-1.129	-0.434	0.64	-0.532	0.384	-2.246	-1.668	-0.888	-0.625	1.731	0.451	-1.72	-0.044	1.594	-0.065	-0.389	-0.133	-0.432	1.55	2.8	1.099	0.98	0.193	1.278	-1.035	-0.054	2.937	0.7	-1.567	-0.478	-1.06	-0.144	-0.978	-1.735	-0.699	2.074	-1.197	0.549	-0.897	-1.174	-2.868	-0.343	-2.994	1.707	-0.561	2.543	-1.541	-0.138	1.782	-1.352	-1.695	-0.608	-0.725	-0.851	-1.452	1.342	-1.182	0.477	1.247	-1.194	-0.312	0.529
ZW10	PPI	1	11.83	-1.541	-3.643	0.54	0.138	-2.58	0.708	-1.545	2.452	0.095	-0.292	-0.425	-1.106	-1.523	-1.325	-0.583	1.044	-0.994	0.105	-0.278	-0.086	-1.266	-0.044	0.113	-1.021	-0.076	1.116	-0.101	0.71	0.95	-1.861	0.981	1.183	0.297	1.051	-0.944	-0.715	0.386	-0.711	1.42	0.133	0.266	-0.426	0.573	0.56	0.337	-0.622	-0.362	-0.136	-0.313	-0.458	0.704	0.033	-0.317	0.563	-0.127	0.146	-0.032	0.631	1.618	0.784	-1.265	0.282	0.245	0.366	-0.304	0.482	-0.044	0.128	0.787	-0.436	0.893	0.072	0.068	-0.304	-0.517	0.182	0.558	-0.016	0.226	-0.625	-0.544	0.212	-0.778	0.348	0.433	0.793	0.589	0.185	-0.606	0.079	0.436	-0.562	-0.319	0.607	0.441	0.039	1.489	0.579	-1.155	0.084	0.183	-0.827	0.86	0.348	-1.125	-1.677	0.131	1.164	-0.177	-1.502	-0.286	-1.903	0.855	-0.089	0.743	0.679	0.182	0.278	-0.599	-0.827	1.342	0.003	-0.322	-0.626	-0.181	-1.763	0.369	-1.213	-0.124	-0.368	-0.712	-0.871	-0.186	-1.297	-0.99	0.363	0.046	0.144	0.659	-0.161	0.125	0.605	0.838	-0.578	-0.529	-1.405	-0.24	-0.242	-0.1	0.529	0.221	0.037	0.3	-1.019	0.123	0.197	-0.332	-0.196	-0.448	-0.759	-0.182	-0.178	-0.209	0.632	-0.028	-0.57	-0.281	-0.954	-0.423	-0.079	-0.248	0.309	-1	1.73	0.332	0.07	-0.977	-1.924	0.574	1.03	-0.807	0.121	0.456	-0.257	-0.319	-0.763	0.047	-0.206	0.302	-0.609	0.888	-0.953	-0.914	-0.709	0.131	-1.446	-0.911	0.02	0.38	-0.218	0.015	0.21	0.16	-0.407	-0.559	-0.227	0.175	-0.873	-0.822	-0.979	-0.203	1.194	0.33	0.2	0.074	0.046	0.33	-0.096	-0.258	0.313	-0.028	-0.164	-0.056	0.061	0.144	1.003	-0.453	-0.215	-0.103	-1.166	-0.024	0.203	0.914	1.224	0.784	0.005	0.941	-0.145	1.011	-0.156	0.111	0.362	0.843	-0.338	-0.109	1.692	-0.577	0.2	0.041	0.539	0.013	1.011	0.332	0.392	0.251
DYNC1I2	PPI	1	9.222	-1.387	-1.534	1.038	-0.15	-0.092	-0.53	-0.89	-0.703	2.021	-0.466	-0.775	1.367	0.478	1.83	3.249	-2.358	1.14	0.152	-0.172	1.273	-1.591	-0.557	0.354	1.246	-1.354	-0.925	-0.25	0.683	-0.791	0.742	0.076	0.062	0.936	-0.433	-0.192	0.547	0.518	-0.552	0.303	0.539	-0.172	-0.815	-0.141	0.029	-0.132	0.451	-0.256	-0.99	0.06	0.143	0.081	-0.465	0.167	-0.69	0.189	0.096	0.033	-0.021	0.267	0.368	-0.036	0.507	0.517	0.226	-0.135	-0.082	-0.34	0.151	0.398	-0.183	-0.303	0.256	0.333	0.599	0.337	-0.7	0.333	-0.365	0.421	0.538	-1.392	0.188	0.292	-0.595	0.66	-1.111	0.101	0.052	0.15	0.739	0.431	1.389	0.164	-0.125	-0.537	-0.839	-0.518	-1.271	-0.084	-0.682	-0.969	1.431	-0.042	-0.013	-1.122	0.37	0.507	-0.354	0.415	-0.017	-0.407	0.644	0.026	0.873	-0.738	-0.159	-0.922	0.114	-0.124	-0.373	0.009	0.523	0.402	-0.923	-0.836	-0.154	-0.466	0.259	0.509	0.31	-0.222	-0.956	0.138	-0.263	0.817	-0.754	-0.551	-0.802	-0.267	-0.355	-0.856	-0.042	-0.144	-0.864	0.277	-1.069	0.6	-0.25	-0.246	0.625	0.327	0.099	0.325	-0.086	-0.087	0.316	-0.068	-0.656	0.959	0.606	0.533	0.279	0.313	-0.003	-0.832	-0.049	-0.402	0.143	0.384	-0.813	-0.823	-0.31	-0.295	0.439	-0.36	-0.104	-0.048	-0.029	-0.121	0.978	1.177	-0.302	-0.259	-0.321	0.185	0.418	0.369	0.865	0.372	-1.107	-0.915	0.552	0.361	-0.697	0.369	0.555	-0.407	-0.511	-0.341	0.442	-0.596	1.077	-0.585	0.511	-0.314	-1.387	0.138	-0.283	-0.566	0.053	0.195	-0.741	-0.932	-0.089	-0.808	0.018	1.009	0.802	-0.601	-0.389	0.206	-0.427	0.492	0.893	-1.08	0.486	-0.604	0.982	-0.178	-0.387	-0.284	-0.059	-0.303	-0.668	0.797	0.06	0.789	0.185	0.271	0.372	0.928	-0.118	0.132	-0.698	0.282	0.555	-0.723	0.354	-0.145	0.543	0.41	-0.506	1.314	-0.665	-1.065
PNMT	PPI	1	4.175	-0.957	-0.312	-1.114	-0.037	-0.38	-0.034	0.024	-1.197	-1.114	0.136	0.278	0.595	1.363	-0.049	-0.135	-0.934	-0.469	-0.387	0.043	0.205	0.085	-0.678	-0.06	0.317	0.162	-0.146	0.493	-0.585	0.181	0.479	0.392	-0.215	0.126	-0.468	0.012	-0.302	-0.367	0.313	0.175	-0.377	-0.226	-0.291	-0.287	0.135	0.163	-0.424	0.073	-0.115	0.132	0.099	-0.509	-0.029	-0.375	-0.274	-0.116	0.576	0.207	-0.115	-0.07	-0.02	-0.016	-0.376	0.144	-0.372	-0.113	0.714	-0.332	0.477	0.166	-0.121	-0.309	-0.047	-0.446	0.081	-0.261	0.194	0.572	0.028	0.183	0.557	-0.202	-0.281	-0.01	-0.442	0.449	0.117	0.332	0.267	-0.087	-0.367	-0.99	0.093	-0.039	-0.255	-0.677	0.37	-0.007	-0.169	-0.419	-0.253	-0.653	0.15	-0.163	-0.256	-0.16	-0.068	0.002	0.343	0.135	0.331	0.271	0.198	-0.261	-0.154	0.126	-0.139	0.27	-0.242	-0.174	0.163	0.057	-0.343	-0.278	-0.192	0.082	0.297	-0.228	0.53	0.069	0.076	-0.193	0.021	0.203	0.355	0.417	0.325	-0.231	0.528	-0.447	-0.034	0.051	-0.212	0.738	-0.01	-0.046	0.288	0.138	0.621	-0.032	-0.076	-0.09	0.3	-0.242	0.402	0.031	0.191	0.124	0.466	0.4	-0.506	0.089	0.096	-0.204	0.202	0.044	-0.036	0.33	0.04	0.467	-0.079	-0.089	-0.217	-0.053	-0.351	0.363	0.207	0.323	-0.601	-0.516	-0.009	-0.045	-0.424	0.058	-0.434	0.244	0.214	0.014	-0.48	-0.389	0.256	0.05	-0.048	-0.175	-0.225	0.079	-0.593	-0.078	0.348	-0.26	-0.666	-0.55	0.635	-0.177	0.211	-0.27	0.141	0.387	-0.314	0.036	-0.043	0.377	-0.25	-0.186	-0.123	-0.165	-0.009	-0.159	-0.411	0.164	-0.102	-0.397	0.636	-0.012	-0.284	-0.23	-0.837	0.37	0.092	0.001	0.281	-0.367	-0.195	0.226	0.398	0.058	0.076	-0.155	0.341	-0.345	0.308	0.153	0.426	0.327	0.616	0.286	0.056	-0.393	-0.313	0.173	-0.044	0.068	0.182	-0.447	-0.024	-0.08
NCOA2	target	1	21.182	2.417	-3.169	-5.151	0.886	0.32	0.058	1.651	-0.783	1.551	-0.432	1.192	-1.279	-3.933	-2.584	-0.992	-0.43	2.269	0.891	3.663	2.329	0.011	-1.919	-1.855	-0.957	2.685	-0.33	0.454	0.415	-2.715	-0.705	2.422	-0.043	3.11	-1.317	-1.222	1.618	-1.892	1.106	-1.816	-0.329	0.047	2.468	1.394	-2.604	-0.727	2.603	0.415	-1.656	1.064	1.34	0.994	-1.897	-0.695	0.097	-0.217	0.901	0.981	-2.677	-1.203	1.125	2.894	-2.362	-0.001	0.562	-0.85	-2.025	-1.09	-1.19	1.619	-0.971	-2.463	3.114	-1.875	-1.534	-0.405	1.262	-1.012	1.3	-2.894	1.776	0.475	-0.262	0.076	1.26	-0.471	0.869	1.672	-0.174	-0.47	-0.293	0.906	-2.49	-0.193	0.283	-0.149	0.973	0.199	-0.34	0.278	-0.908	-0.853	1.219	0.246	0.47	0.628	2.042	2.199	0.113	-0.276	0.222	0.534	-0.444	0.518	-0.438	1.116	1.138	-0.091	-3.824	-1.241	0.783	0.794	-0.81	-0.137	-0.074	0.502	-1.849	-1.256	2.276	2.022	1.083	-0.331	1.449	0.505	1.772	-1.035	-1.512	-0.306	-0.751	-0.721	0.296	0.621	-1.761	-3.108	1.113	-1.167	1.6	-0.624	-0.633	-0.031	1.357	1.743	-1.83	0.459	0.529	-0.344	0.304	-0.878	0.765	-0.299	1.544	-1.105	-0.899	1.867	1.505	-0.438	1.118	-0.383	0.154	1.183	0.284	-1.555	-0.079	-1.066	0.889	1.182	-0.423	0.373	0.793	-1.114	1.025	1.69	-1.393	1.606	-0.536	-0.631	-0.236	-0.162	-1.357	2.308	0.022	0.164	0.885	0.582	0.275	-0.499	-0.087	0.034	0.599	0.233	0.555	0.676	1.933	-0.22	0.709	0.84	1.143	1.343	1.375	0.085	0.108	1.086	1.207	-1.686	0.534	0.492	-1.257	1.255	-0.31	-0.786	-0.354	0.009	0.915	1.911	0.688	-0.297	0.507	3.3	-0.051	0.7	-1.057	-0.88	-0.398	-0.829	0.15	0.259	-1.277	-0.19	0.185	-0.639	0.269	-1.123	2.56	1.505	-1.156	-0.605	-2.155	0.145	-1.194	0.367	-1.167	0.395	-0.564	-0.841	-0.518	1.071
RILP	PPI	1	7.699	-2.06	-2.006	-2.62	0.504	-1.345	-1.12	-0.852	-3.497	0.936	-1.44	-0.486	1.019	3.963	-1.356	-1.768	-0.417	-0.562	-0.514	-1.588	0.583	-0.508	-1.226	1.002	0.217	0.316	-0.943	-0.568	-0.685	0.915	0.675	-0.85	0.029	0.2	-0.409	0.275	-0.516	-0.327	-0.134	0.69	-0.154	-0.089	0.778	0.621	0.019	1.125	-1.48	1.049	0.377	0.536	-1.156	-1.715	0.459	-0.758	-0.383	0.27	0.362	0.233	-1.527	-1.115	-0.36	-0.09	-0.229	-0.32	-0.907	-0.72	-0.354	-0.06	0.711	1.177	0.461	-0.7	0.661	0.197	0.513	-0.198	-0.483	-0.089	-0.841	0.904	0.119	0.62	0.424	0.553	-0.305	-0.352	-1.027	0.093	-0.69	-1.427	-0.276	-0.074	-0.614	-0.306	-0.2	-0.472	-0.948	-1.742	-0.756	0.367	-0.035	-0.161	0.472	-1.706	-0.685	-0.755	0.133	0.837	-0.329	0.385	0.457	-0.038	0.119	0.177	-0.516	0.594	-0.029	-0.258	-0.335	-0.138	0.175	-0.765	-0.262	0.247	-0.988	-0.916	-0.411	-0.085	0.074	0.07	0.046	-1.015	0.671	-0.103	-0.713	-0.576	-0.12	-0.069	0.074	-0.355	-0.075	0.192	0.259	0.175	0.121	-0.226	-0.588	-1.193	-0.107	-0.014	-0.07	0.1	0.828	-0.864	-0.153	0.309	-1.836	0.134	0.578	-1.347	-0.203	0.107	-0.257	0.666	-0.818	0.264	-0.326	0.281	0.464	0.391	-0.495	0.432	0.1	0.02	0.517	-0.333	1.115	0.233	-0.223	0.115	-0.38	-0.007	-0.066	0.794	0.226	0.651	0.735	0.268	0.183	-0.434	-0.013	0.549	0.234	0.459	-1.384	0.916	0.323	-0.074	-0.155	0.755	0.591	0.348	-0.933	0.75	-0.936	-0.6	0.317	0.029	-0.677	-0.001	-0.864	0.233	0.638	-0.212	-0.205	0.604	-0.371	0.177	0.069	0.062	0.347	-0.153	0.884	0.361	-0.016	0.383	-0.046	-0.921	0.58	-0.657	0.576	-0.224	-1.12	0.145	-0.695	0.406	-0.457	0.333	-0.008	0.242	-0.321	-0.679	0.633	0.446	0.316	-1.22	0.907	0.891	-0.437	0.87	0.212	1.051	-0.406	0.119	0.16	0.86
MRPL53	PPI	1	1.524	-0.265	-0.187	-0.344	-0.11	0.155	0.04	0.184	-0.084	-0.661	0.162	0.149	0.337	0.275	-0.011	-0.119	-0.128	-0.26	0.293	-0.049	0.223	-0.443	-0.541	0.568	0.037	-0.174	-0.136	0.079	0	-0.016	-0.115	-0.131	0.425	0.116	0.222	0.168	-0.008	-0.039	0.039	0.314	0.025	-0.028	-0.182	-0.01	0.187	-0.034	0.174	-0.177	-0.422	0.178	0.023	-0.064	-0.018	-0.344	-0.024	-0.419	0.192	0.146	0.276	0.17	-0.094	-0.228	-0.079	-0.13	0.029	-0.125	0.297	-0.057	0.265	0.064	0.148	-0.261	-0.124	-0.028	0.126	-0.481	0.247	-0.293	0.115	-0.097	0.068	-0.127	0.028	-0.034	0.299	-0.071	0.047	-0.565	0.267	0.404	0.096	0.055	-0.104	-0.125	-0.114	-0.035	-0.007	0.28	0.048	0.142	-0.057	-0.057	-0.131	-0.11	0.029	-0.01	-0.297	0.178	0.129	-0.067	-0.07	-0.007	-0.108	-0.05	0.223	0.082	0.118	0.126	0.081	0.089	0.072	0.288	-0.046	0.084	0.034	-0.119	0.208	0.012	0.164	0.342	0.012	0.05	0.058	0.187	-0.103	-0.278	0.084	-0.011	-0.047	-0.164	0.127	0.107	0.337	0.036	-0.097	0.091	0.172	0.03	-0.156	0.247	-0.048	0.171	-0.26	-0.258	0.132	0.17	0.163	-0.261	-0.009	0.195	-0.03	-0.047	-0.158	0.321	-0.232	-0.041	0.028	0.328	0.114	-0.03	0.115	-0.5	-0.182	-0.07	-0.144	-0.072	-0.117	0.18	0.131	0.422	-0.178	0.073	0.052	-0.232	-0.165	0.392	0.286	0.061	-0.02	0.229	-0.276	-0.02	0.29	0.014	-0.01	0.064	-0.331	0.055	0.031	0.033	-0.242	0.137	0.135	-0.083	0.014	-0.15	0.506	-0.266	-0.235	-0.318	-0.279	0.038	-0.173	-0.012	0.226	-0.05	0.381	-0.092	-0.287	0.116	-0.001	0.034	0.164	0.221	-0.177	0.228	0.101	-0.06	-0.043	-0.042	0.086	0.359	0.137	0.027	0.268	-0.101	-0.202	0.089	0.16	0.005	0.17	0.09	-0.149	-0.116	-0.04	-0.028	-0.001	0.323	0.208	-0.041	-0.262	-0.21	0.09	-0.258	0.117	-0.139
KRT78	PPI	1	8.872	-1.36	-2.398	-2.002	0.235	1.155	0.428	-2.579	-0.556	-0.428	-1.005	-0.386	0.438	1.541	-0.114	-0.561	-0.385	0.216	2.946	0.438	-1.384	2.581	0.162	-0.701	0.55	-1.171	1.382	1.492	0.775	-2.454	-0.032	0.766	0.132	-0.843	0.687	-0.021	0.493	-1.551	0.591	0.431	-0.373	0.74	0.116	-0.176	0.066	0.482	1.357	0.826	0.246	0.619	0.21	-1.098	1.379	-0.688	-0.989	0.665	-1.289	-0.72	-0.257	1.328	-1.432	2.056	0.687	-1.235	-0.888	-1.187	-1.13	-0.129	-1.675	0.249	-0.568	-0.126	-1.393	-0.879	0.831	0.39	0.124	-0.836	-0.126	0.095	1.933	-1.682	-0.489	0.465	1.622	1.177	-0.72	-0.65	0.327	1.22	1.383	0.965	-0.78	-1.023	-0.271	0.412	-0.211	0.158	1.321	-0.075	-1.004	0.024	0.715	-0.288	0.221	1.358	-1.269	-0.316	0.347	-1.208	0.332	1.124	0.522	0.388	0.273	0.268	-0.666	-0.682	1.559	-0.655	1.55	0.249	0.086	0.038	-1.217	0.961	0.592	-0.861	-0.615	0.595	0.431	-0.318	0.13	-1.022	-0.44	0.198	0.075	0.991	-0.462	0.433	0.64	1.287	0.527	0.751	-0.476	-0.119	0.891	-0.484	-0.41	0.63	-0.209	0.778	-0.154	0.024	0.739	0.684	-0.324	0.839	-0.172	-0.445	0.151	0.176	0.463	0.177	0.062	-0.718	-0.231	-0.06	0.142	0.153	0.662	0.372	-0.166	-0.365	-0.451	-0.387	-0.063	0.242	0.785	-0.276	-0.356	0.479	-0.94	-0.462	0.852	-0.372	0.184	0.743	-0.032	1.181	-0.618	-0.123	0.193	-0.351	-0.128	0.424	0.248	1.291	0.99	0.93	0.932	0.276	0.673	0.364	0.026	0.098	-0.768	-1.438	-0.268	-0.364	0.133	-0.417	-0.677	0.12	0.1	0.327	-0.108	-0.834	-0.434	0.324	-0.867	0.951	-0.244	0.397	-0.487	-0.665	-0.305	-0.004	0.219	-0.875	-0.178	-0.407	0.388	0.132	-1.182	-0.685	0.146	0.531	0.508	-0.063	-0.14	-0.249	-0.74	0.456	0.638	-0.528	-0.325	-0.391	0.993	-0.396	-0.647	-1.463	-0.451	-0.076	-0.364	1.342
FBXO27	PPI	1	3.967	-0.863	-0.784	-0.595	0.358	-0.292	-0.392	0.574	-0.702	-1.426	0.526	-0.022	0.288	1.495	0.248	0.003	-0.825	0.111	-0.803	-0.1	-0.306	0.237	0.019	-0.762	-0.226	-0.906	-0.178	0.026	0.013	0.056	-0.109	0.32	0.038	0.443	0.215	-0.013	-0.452	0.382	-0.339	0.207	-0.591	-0.113	0.016	0.439	0.123	0.182	-0.037	-0.722	-0.329	-0.125	-0.177	-0.012	0.317	0.112	-0.312	-0.33	1.299	-0.507	0.15	-0.575	-0.2	0.251	-0.157	-0.283	0.14	-0.159	0.074	-0.3	-0.644	0.183	-0.372	-0.194	-0.034	-1.004	-0.577	0.12	0.815	-0.136	0.042	-0.06	0.08	0.159	-0.607	-0.479	-0.006	-0.437	-0.249	-0.039	-0.578	-0.298	0.208	-0.273	1.309	0.398	0.335	0.396	-0.531	-1.065	-0.148	-0.063	-0.052	-0.943	0.392	0.128	-0.603	-0.903	0.854	1.143	-0.135	0.34	-0.545	-0.069	0.204	0.457	0.047	0.246	0.07	0.465	-0.019	-0.543	0.04	-0.103	0.549	0.123	-0.217	-0.658	-0.061	-0.545	0.458	-0.285	-0.275	-0.465	-0.231	0.575	0.426	0.304	-0.094	-0.594	-0.504	-0.23	0.672	0.896	0.419	0.004	0.003	0.085	0.173	-0.544	-0.391	-0.4	-0.495	-0.284	0.136	-0.491	-0.189	0.012	0.409	0.58	-0.1	0.582	-0.146	-0.935	0.273	-0.232	0.552	0.173	0.126	-0.396	-0.742	0.091	-0.321	-0.33	0.226	-0.064	0.455	0.19	0.274	0.348	0.056	-0.559	-0.185	-0.306	-0.398	-0.426	-0.099	0.334	0.16	0.271	-0.212	0.095	-0.246	0.07	0.18	-0.1	0.301	0.038	-0.154	0.245	-0.625	0.59	-0.89	-0.125	-0.017	0.02	-0.053	-0.527	0.247	-0.593	0.001	-0.137	0.217	0.298	-0.133	0.298	-0.533	-0.565	0.398	-0.596	0.427	0.101	0.051	-0.005	0.39	-0.45	-0.147	-0.061	0.421	0.115	0.025	-0.434	0.084	-0.104	-0.034	-0.177	-0.242	0.075	-0.381	0.527	-0.212	-0.055	-0.517	0.088	-0.22	0.049	-0.137	1.069	-0.482	-0.111	0.381	0.119	-0.36	-0.296	0.165	0.455	-0.274	-0.06
MRPS31	PPI	1	6.031	-0.827	-1.502	0.342	0.136	0.03	0.191	-0.192	0.383	0.528	-0.465	-0.064	-0.742	-0.321	0.918	-0.519	-0.034	0.043	0.345	0.068	0.471	-1.669	-0.636	0.274	0.052	-0.592	-0.439	-1.013	0.786	1.04	-0.607	-0.004	-0.039	0.347	0.456	-0.306	0.204	0.527	-0.017	-0.243	0.671	0.636	-0.308	0.024	0.645	-0.175	0.981	-0.559	-0.248	0.525	0.436	-0.367	-0.091	-0.413	0.262	0.601	-0.094	0.137	0.35	0.444	0.109	-0.128	-0.215	-0.213	-0.271	0.185	0.589	0.18	0.541	-0.071	-0.545	0.183	0.22	-0.513	0.464	-0.688	0.715	0.027	0.274	-0.296	0.439	-0.141	-0.24	0.064	0.175	0.039	-0.299	0.408	-0.45	-0.223	-0.089	0.023	-0.329	0.307	-0.591	-0.332	-0.013	-0.088	0.144	0.575	0.08	0.255	0.586	-0.749	-0.235	0.446	0.134	-0.269	-0.848	0.128	-0.496	-0.585	-0.321	0.37	-0.119	0.797	0.108	0.179	0.718	-0.488	0.354	-0.379	-0.197	1.076	0.065	-0.268	0.404	-0.587	-0.869	0.532	-0.725	-0.324	0.218	-0.274	-0.064	-0.13	-0.163	0.109	0.146	-0.191	0.252	-0.827	-0.211	0.31	-0.263	-0.179	-0.037	-0.839	0.189	0.394	0.41	0.55	0.075	0.272	-0.417	0.651	-0.728	0.119	-0.512	0.32	-0.356	-0.08	0.671	-0.512	-0.118	-0.392	-1.122	0.147	0.218	-0.097	-0.074	0.409	-0.389	-0.029	0.813	-1.317	-0.311	0.711	0.443	0.579	0.21	0.131	-0.174	-0.774	-0.48	-0.103	-0.449	0.622	-0.208	0.013	-0.246	-0.24	0.354	0.32	0.254	0.214	0.057	-0.256	0.444	-0.339	-0.367	0.165	-0.48	-0.676	0.037	-0.893	0.786	-0.663	0.094	0.43	-0.109	0.123	-0.181	0.084	-0.231	-0.386	0.141	-0.661	-0.804	-0.451	-0.084	0.585	-0.176	0.298	-0.423	-0.069	0.05	-0.058	0.385	0.123	0.468	-0.624	-0.657	0.353	0.345	-0.188	0.233	-0.997	-0.344	0.154	-0.522	-0.613	0.144	0.416	-0.457	0.021	0.463	0.201	-0.079	-0.161	-0.347	0.096	0.443	0.39	-0.362	0.663
WDR91	PPI	1	10.978	-1.048	-2.19	-1.255	-0.54	-1.005	0.01	0.004	-0.539	-1.82	0.171	0.264	-0.021	0.377	0.182	0.637	-1.644	-0.433	0.087	0.678	0.174	0.238	-0.159	-0.708	-0.475	0.824	0.137	0.094	0.846	0.836	0.655	-1.108	0.559	0.029	-0.637	0.453	0.845	0.199	0.025	-1.189	-0.839	0.55	-0.401	-0.665	-0.09	-0.24	0.855	-0.252	0.071	0.791	0.006	-0.393	0.339	1.265	1.229	0.777	-1.784	-0.87	-0.469	-0.648	0.825	0.869	0.606	1.269	-0.269	-0.039	0.255	0.535	-0.469	-0.104	0.02	0.703	-0.292	0.564	0.695	0.492	0.191	-1.539	-0.588	0.113	-0.788	0.2	-0.158	-0.134	-0.306	-1.37	0.187	1.217	1.945	0.76	-0.975	-0.349	0.767	-0.809	-0.017	0.31	1.523	0.103	0.406	-0.163	-1.232	0.223	-0.261	-0.212	-0.263	0.29	-0.091	-1.112	0.469	-0.201	-0.277	0.04	0.454	-0.111	0.776	0.578	-0.542	0.487	0.024	-0.516	0.212	0.435	-0.231	-0.117	0.076	-0.192	0.579	0.16	-0.456	-0.555	-0.184	0.027	-0.169	-0.137	-1.062	0.202	0.742	0.362	-0.085	-0.672	0.518	-0.196	0.235	-1.438	-1.166	-0.094	-0.578	-0.977	-0.15	0.916	-1.203	-0.982	0.17	-1.052	-0.035	-0.397	-0.585	0.654	0.458	-0.407	0.478	0.269	0.787	-0.42	0.698	-0.636	0.365	-0.779	0.592	0.613	0.822	0.57	-0.04	-1.072	0.833	0.804	-0.626	1.361	-0.633	0.013	0.282	-0.477	-0.523	-0.598	0.969	0.208	0.042	0.047	0.696	0.01	-0.888	1.667	-0.333	0.064	0.874	-0.79	-1.332	-0.718	0.738	0.173	0.217	0.939	-2.044	0.985	-0.993	-0.316	-0.059	0.179	-0.021	-0.524	0.067	-0.151	-0.361	-0.135	-0.848	0.688	-0.754	0.219	-1.011	0.989	0.534	0.213	-0.862	-0.482	0.405	-1.774	-0.082	0.258	0.2	-0.473	0.063	-0.534	0.608	0.135	-1.234	0.661	-0.294	0.882	0.198	0.522	-0.779	0.106	0.99	0.309	0.23	0.667	0.066	-0.422	-0.252	-0.58	-0.099	-0.694	1.134	0.934	-0.213	0.574
RBM14	PPI	1	10.732	1.248	-2.827	-4.388	2.395	1.371	-0.67	3.868	-5.151	-1.514	0.007	0.145	0.743	2.132	-0.709	-2.401	1.804	-0.17	3.826	0.926	3.305	-7.662	-3.674	4.73	-2.351	2.745	-0.468	-0.95	2.679	-1.684	-0.763	1.75	1.336	1.104	-0.278	-0.976	2.632	-1.093	0.703	-1.577	1.043	-0.645	2.04	-0.705	-1.434	0.043	0.287	0.006	-0.287	3.18	2.561	0.042	-0.973	0.129	-1.836	-1.724	-2.303	0.002	0.183	-0.541	-2.353	1.937	0.906	-0.927	-0.815	-1.171	1.604	1.459	0.33	1.246	-2.789	0.344	2.183	3.7	-0.2	3.719	-2.14	-0.905	-1.621	-0.249	-1.537	-0.376	-1.273	3.524	0.046	-1.61	2.486	-0.512	0.089	0.199	-0.971	-0.707	1.272	0.581	-0.029	-0.3	3.626	0.711	1.02	1.366	0.01	0.19	0.371	-0.619	-1.4	1.108	-1.642	1.929	2.211	-0.465	0.195	-1.083	1.602	-1.138	-2.063	0.869	1.597	0.444	1.362	-0.121	2.181	1.06	0.661	0.56	0.266	0.678	1.065	1.711	-0.032	-1.719	-0.529	-0.178	0.211	0.822	0.565	0.996	1.361	-0.129	0.926	1.108	-1.576	1.243	-0.549	2.245	1.555	0.759	-1.211	-1.529	-1.892	-0.453	-1.687	2.143	-0.938	-1.348	0.439	-3.349	2.45	0.802	0.754	2.213	-0.971	0.163	1.509	-1.712	-2.246	1.035	-0.775	0.321	-0.582	1.521	0.354	0.745	0.025	-1.574	0.807	-1.1	-0.915	-0.94	0.579	-1.937	-0.7	2.568	1.112	1.828	-1.614	1.992	-2.676	0.522	-0.682	-2.257	-0.392	0.208	0.571	0.488	-0.345	0.631	0.992	-1.589	-0.786	0.568	-1.496	0.237	-0.361	-0.918	0.333	2.441	-1.367	-0.656	-1.529	1.078	0.349	-0.816	-0.241	1.611	1.328	-0.497	1.629	-1.021	-1.187	-0.842	-0.251	0.215	0.289	-0.68	0.573	1.157	-0.756	-1.038	0.566	1.093	-0.175	-1.265	-1.625	1.425	0.824	0.753	2.088	0.334	-0.072	-0.102	-0.479	-0.179	0.877	-0.284	-1.523	0.094	-1.161	-1.187	-1.449	0.359	0.781	-1.24	-1.707	-1.66	-0.92	-0.099
AFG3L2	PPI	1	11.698	-3.356	0.026	-1.907	0.143	-1.216	-0.612	-0.494	0.897	-1.867	0.76	-0.63	1.153	-0.501	0.074	1.847	1.04	-0.823	4.738	-1.181	-2.746	0.816	-0.116	-0.719	1.767	-1.563	-1.545	-0.734	-1.222	2.502	1.189	-1.968	-0.628	-0.355	-1.444	0.8	-1.145	-0.119	-0.499	1.09	-0.995	-1.079	-0.121	0.588	-0.179	0.328	-0.117	-0.94	-0.376	-0.445	0.09	1.031	-0.537	0.039	0.446	0.577	0.007	-1.332	0.182	-0.362	1.016	1.499	-0.337	-1.305	0.466	1.49	0.694	-0.905	-0.29	0.206	-0.253	0.526	0.211	-0.603	0.723	0.3	-0.269	1.85	-0.712	0.976	-0.596	-0.054	-0.656	-0.727	0.035	0.096	1.465	-0.256	-0.214	0.345	-0.806	-0.508	0.694	0.649	-0.12	-0.946	-0.699	-0.121	-0.072	0.797	-1.86	0.336	0.526	0.925	1.021	0.854	0.687	0.499	0.927	0.207	0.015	0.047	-0.341	-1.133	-1.086	0.16	0.474	0.223	1.283	-0.934	0.543	0.331	0.023	-0.891	0.195	-0.405	1.363	-0.511	-0.178	0.128	-0.233	0.224	0.978	1.669	-1.305	-0.845	0.156	-0.453	-0.412	-0.368	0.067	0.506	0.718	0.487	0.645	0.032	-0.238	0.71	0.985	-0.602	0.653	0.019	0.138	0.492	-0.46	0.125	0.194	-0.971	-1.632	0.102	0.577	-0.655	0.721	-0.801	0.249	-0.418	0.374	-0.369	0.055	0.356	0.99	-0.293	-1.091	-0.193	-0.873	-1.084	-0.77	-0.124	0.17	1.323	0.47	0.583	0.812	-0.117	-0.149	-0.596	0.56	0.478	-1.27	-0.029	-0.157	-0.523	-0.58	-0.69	0.007	2.586	0.049	0.646	-0.504	-0.888	0.158	0.012	-0.465	0.906	-0.365	0.049	0.139	-0.875	-0.185	-0.642	1.723	0.148	0.122	0.923	0.558	-0.442	-0.075	0.013	-0.722	-1.029	-0.045	-0.817	0.294	0.627	-0.44	-0.068	0.413	0.853	-1.484	-0.114	0.889	0.146	-0.2	0.378	0.912	0.878	-0.347	-0.497	-0.67	0.182	0.002	-0.86	-0.903	1.245	-0.855	0.956	0.248	-0.664	-0.729	0.563	-0.231	1.338	0.314	0.792	-0.26	-0.76
JAK3	target	1	16.762	-2.977	-2.726	-4.656	1.064	-2.096	-1.154	1.232	-0.508	-4.629	1.422	0.832	1.209	2.158	-0.364	-2.741	-0.699	-0.488	-2.562	-0.706	-0.924	0.844	-1.032	-2.284	-0.019	0.337	-0.193	-0.753	-1.159	0.051	-0.345	1.887	0.792	-0.534	1.383	-1.508	0.478	0.974	0.432	1.379	-0.715	-0.689	-0.554	0.791	0.435	-0.462	0.403	0.803	0.27	-0.248	-0.863	-0.155	-0.698	0.357	0.292	0.009	1.06	-0.538	1.038	0.517	0.77	-0.031	-0.621	0.367	-0.504	-0.922	1.759	-1.894	-1.021	-0.75	1.481	1.507	0.083	-0.936	0.718	0.53	-0.38	0.038	-1.355	1.442	-0.913	0.358	-0.034	0.208	-0.791	0.197	-0.337	0.748	-0.15	0.163	1.356	-1.835	0.399	-0.48	0.332	-0.321	-0.665	-2.099	1.032	1.606	-0.405	0.895	-0.312	-0.406	0.474	-0.259	-1.207	0.923	1.989	-1.163	-0.009	0.081	-0.4	0.717	0.05	-0.53	0.371	0.293	-1.193	-0.09	-1.094	0.463	0.302	0.851	0.069	0.704	0.501	1.509	1.888	-1.729	-0.198	-0.587	0.022	-0.082	-0.53	-1.365	0.968	-0.166	0.103	-0.36	-0.392	0.902	-1.397	0.872	-1.284	0.166	-0.127	0.554	1.285	2.197	0.66	0.631	0.096	0.954	-1.178	-0.601	-0.445	0.752	1.2	-1.398	-0.104	0.337	2.901	0.891	1.383	-0.259	-0.034	0.424	-1.259	-0.454	-1.877	-2.354	-0.823	0.411	0.272	-0.374	-0.132	-0.249	0.191	0.499	1.65	-1.204	-0.735	-0.465	0.938	-0.757	-0.604	0.323	0.175	-1.447	-0.351	0.338	0.863	0.049	-0.344	-0.589	0.629	-0.05	0.248	-1.105	-2.064	-0.503	-0.049	0.708	-0.245	0.507	0.467	-1.713	0.713	0.02	-0.341	-1.023	-0.405	1.71	1.022	-0.814	0.209	0.172	-0.968	0.852	1.218	0.229	0.906	-0.125	0.273	0.759	-0.157	1.37	0.381	-1.443	1.099	0.456	0.591	0.583	1.32	0.614	-0.1	-0.455	0.177	0.671	0.417	1.855	-1.197	0.518	0.085	-1.253	-0.568	-0.812	1.137	-0.004	0.522	0.08	-0.713	1.288	0.119	-1.834
ARHGAP21	PPI	1	31.253	5.072	-4.008	0.616	-1.679	1.898	0.871	0.464	3.856	5.104	2.178	-1.091	-2.748	-3.887	4.874	-1.92	0.672	2.63	-0.051	-0.559	2.687	-1.027	-0.152	-2.506	-0.822	3.29	-3.666	-1.447	0.848	1.888	-1.4	0.742	2.722	1.225	0.382	0.439	1.223	1.39	-0.659	0.205	1.67	0.142	-1.934	0.604	0.055	-0.777	0.619	1.151	1.503	3.081	2.726	-1.754	0.544	0.591	1.578	-0.537	-0.246	-1.442	1.109	0.222	0.192	2.349	0.737	2.054	-1.85	2.888	-0.376	0.792	3.087	1.074	-1.083	0.536	-0.447	-1.626	0.249	0.312	-1.676	-0.12	-1.513	-0.16	-0.37	0.121	0.321	-0.065	-0.834	2.109	-1.615	1.173	-0.912	3.49	-1.887	1.902	2.041	0.735	-1.214	0.91	-0.93	-0.037	2.219	-1.222	-2.989	0.078	-1.77	-0.776	0.221	1.132	-0.291	0.912	1.309	1.954	-2.43	-1.282	-1.264	0.312	3.651	0.493	-1.656	-0.645	0.462	-3.896	0.026	-0.423	2.218	1.639	0.387	-1.84	-0.775	0.76	-2.278	-2.014	-0.127	-0.083	-0.084	2.107	-1.386	-2.106	-1.572	0.753	0.088	-0.701	-3.887	0.107	-0.308	1.768	-0.32	0.511	1.158	1.854	-1.108	-0.463	1.224	0.31	1.613	0.691	-0.084	0.454	0.51	-0.239	-1.914	0.838	0.986	-1.935	0.666	0.959	1.716	1.436	0.215	1.018	0.572	0.494	0.683	-2.005	0.421	-0.907	-2.054	0.784	0.9	3.002	-1.193	-0.069	-3.255	-0.499	1.412	1.854	-1.457	1.139	1.179	2.187	1.782	-1.388	-0.145	3.522	-1.433	1.074	0.539	1.308	-0.607	0.043	-1.67	-0.196	-1.675	0.42	-0.519	-0.996	3.255	0.722	1.812	0.574	-1.446	1.045	-1.694	-1.948	-0.576	-0.686	-0.612	0.843	-1.04	-1.265	-4.192	0.217	3.962	0.225	-0.857	0.528	-1.715	2.077	-1.044	1.101	-0.206	1.17	0.175	1.492	-0.419	-1.649	1.093	1.018	1.566	-1.598	1.334	-2.045	0.669	-1.123	-2.26	1.828	1.475	0.281	1.683	-0.74	-1.383	-0.656	-1.244	0.239	1.586	0.961	-0.592	0.533
MLPH	PPI	1	9.95	-2.276	-2.119	-0.952	0.148	-0.964	-0.182	-1.203	-1.223	1.986	-0.9	-0.311	0.806	1.922	1.453	1.221	-1.975	0.811	0.531	0.168	1.895	-1.027	-0.804	-0.73	0.276	-0.621	-0.526	-0.618	-0.422	-0.913	-0.515	-0.159	1.145	0.282	-0.806	-0.459	0.952	0.426	-0.444	0.04	-0.019	1.821	-2.072	0.056	0.115	0.323	0.416	0.448	-0.762	0.587	0.439	-1.275	0.166	0.701	-0.648	-0.478	-0.564	0.301	0.205	0.123	-0.289	-0.175	0.57	-0.041	-0.078	-0.695	0.071	-0.537	0.591	0.952	1.211	-0.023	-0.832	-1.599	0.534	-0.065	1.134	-0.26	0.028	0.116	-0.006	0.458	1.432	0.604	-0.055	-0.175	-0.402	0.137	0.454	-1.332	0.439	0.118	0.929	1.544	0.305	-0.441	0.072	1.073	-0.368	0.145	0.288	-0.164	-0.505	-0.807	-0.663	0.41	1.138	-0.488	1.423	0.658	-0.085	0.537	0.403	0.373	-0.081	0.432	0.568	0.22	-0.316	-0.083	0.884	1.663	-0.062	0.742	-0.422	-1.351	0.461	-0.327	0.289	0.818	-0.681	0.286	-0.391	-1.007	-0.034	-0.143	-0.498	0.001	-0.399	0.042	1.097	0.637	-0.132	0.527	-0.211	0.53	-0.092	0.139	0.79	0.679	-0.063	-0.031	0.718	-1.119	-0.417	0.852	-0.65	-0.254	-0.621	0.915	0.433	-0.085	0.036	0.586	-0.574	-0.828	0.562	-0.022	0.369	0.666	-0.486	-0.216	0.23	-0.37	0.049	0.18	0.549	-0.441	0.489	0.497	1.555	-0.134	0.55	1.511	0.586	0.71	0.425	0.257	-0.515	0.534	0.42	-0.086	0.093	0.792	-0.222	0.521	-0.134	1.064	-0.199	-0.023	-0.741	0.159	-0.776	-0.103	-0.512	0.679	0.343	-0.499	-0.161	-0.13	0.382	-0.227	0.474	0.061	0.534	0.1	0.241	-0.072	-0.13	-0.456	0.684	-0.422	-0.308	-0.583	0.101	0.119	0.365	-0.609	-0.399	0.25	0.288	-0.112	0.566	-1.595	0.516	-0.196	1.171	-0.111	0.16	-0.266	0.472	0.66	0.103	0.113	-0.757	-1.756	-1.099	0.065	0.17	0.612	0.129	0.315	0.042	-0.459	0.852	0.092
HIST1H2AG	PPI	1	1.96	-0.79	-0.478	-0.342	-0.02	-0.311	-0.163	-0.05	-0.143	-0.564	0.173	-0.037	0.26	0.345	0.175	-0.205	0.129	-0.067	0.115	-0.147	-0.167	-0.514	-0.256	0.224	0.692	-0.563	-0.372	-0.17	-0.732	-0.097	0.184	-0.354	-0.098	-0.304	-0.36	-0.338	0.087	-0.488	0.163	0.525	-0.762	0.125	-0.292	0.197	0.149	-0.17	0.423	-0.512	-0.28	-0.202	0.209	-0.313	-0.064	-0.285	-0.351	-0.082	-0.078	-0.127	0.86	-0.395	-0.076	0.13	0.223	-0.532	-0.437	0.19	-0.741	0.561	-0.041	0.421	0.604	0.01	-0.122	0.053	-0.171	0.325	0.669	-0.258	-0.317	0.865	-0.276	0.211	0.042	-0.157	0.288	-0.182	-0.205	0.123	0.13	-0.607	-0.392	0.258	-0.14	-0.054	-0.669	0.226	-0.365	-0.418	-0.085	0.117	0.026	0.4	0.002	-0.227	0.311	0.62	-0.082	-0.303	-0.728	-0.354	0.079	-0.856	0.16	-0.655	-0.348	-0.979	-0.333	-0.304	-0.307	0.737	-0.035	-0.082	0.142	-0.283	-0.357	0.808	-1.812	1.095	0.248	0.124	-0.012	0.468	-0.691	0.203	0.222	0.494	0.35	0.341	1.417	-0.135	0.277	0.886	0.321	-1.056	-0.266	-0.011	1.021	0.17	0.433	-0.645	-0.377	0.151	-0.378	-0.198	0.431	0.444	-0.734	-0.568	-0.005	0.46	-0.35	-0.315	0.273	1.336	0.653	0.2	-0.113	0.204	-0.576	-0.384	0.379	-0.309	-0.71	-0.085	-0.334	0.225	0.09	-0.455	0.03	0.244	-0.216	-0.332	0.234	0.761	0.283	-0.141	0.198	-0.143	-0.006	-0.061	-0.125	-0.068	0.445	0.445	0.648	0.534	0.232	1.095	-0.276	-0.476	-0.48	-0.305	-0.255	0.174	-0.444	-0.451	-0.486	0.252	0.248	0.233	-0.211	0.629	-0.408	-0.315	0.431	0.564	-0.327	0.052	0.627	0.276	-0.335	0.414	0.314	-0.023	0.602	-0.392	-0.317	0.066	-0.462	-0.088	-0.048	0.085	0.772	-0.334	-0.048	0.076	0.451	0.207	-0.292	-0.572	-1.199	0.009	0.565	-0.522	-0.397	-0.553	0.135	-0.265	0.211	0.189	0.131	-0.47	0.026	0.085	-0.04	0.507
KRT80	PPI	1	7.675	-2.255	-2.091	-0.683	-0.387	-0.771	0.333	-2.568	0.436	1.022	-1.328	-0.03	-0.291	0.976	0.055	-1.885	1.948	0.049	0.291	-0.02	-0.106	0.842	-0.843	-0.066	0.943	0.573	1.295	0.813	1.272	-1.815	0.287	0.088	-0.098	-0.299	-0.049	-0.221	0.794	-0.99	0.751	0.098	0.018	0.426	-0.401	-1.184	-0.46	-0.485	0.573	0.353	-0.901	-0.071	0.803	-0.018	1.158	0.137	0.357	-0.061	0.333	0.058	0.725	-0.024	-0.321	0.42	0.354	-0.694	-0.329	-1.013	-0.154	-0.734	0.041	-0.763	-0.081	1.094	0.169	0.178	0.111	0.686	-0.013	0.71	0.408	-0.314	0.004	-1.067	0.37	-0.131	-0.312	1.543	-0.789	-1.446	-1.205	-0.365	0.58	-0.217	0.478	-1.081	0.378	-0.487	0.188	0.055	0.834	-0.071	0.817	-0.823	-0.345	0.177	0.312	0.123	0.281	0.698	0.817	-0.038	0.766	0.191	-0.683	0.333	-0.696	-0.212	-0.277	0.01	0.173	-0.997	-0.126	0.066	0.286	-0.444	-0.009	0.817	-0.348	-0.183	-0.683	-0.959	-0.145	-0.461	0.833	-0.874	-0.751	0.954	0.013	-0.343	-0.058	0.282	-0.38	0.343	0.468	0.166	-0.145	0.733	0.256	-0.065	0.086	-0.746	-0.437	0.239	-0.32	-0.243	-0.332	0.277	-0.284	0.631	0.032	-0.031	-0.628	-0.633	0.431	-0.653	0.407	-0.68	0.43	-0.655	0.506	-0.396	0.446	0.346	-0.128	-0.234	0.047	0.244	-0.822	-0.749	-0.191	-0.105	-0.472	0.505	0.117	-0.321	-0.076	0.177	0.016	0.166	-0.259	-0.015	-0.51	-0.054	0.341	-0.101	0.011	0	0.029	0.627	-0.17	0.223	0.771	-0.979	-0.405	0.283	-0.646	-0.188	-0.086	-0.657	0.252	0.036	0.382	-0.314	-0.315	0.403	0.608	0.081	0.273	-0.403	0.166	0.104	-0.569	-0.509	-0.261	-0.301	-0.608	0.661	0.358	-0.351	-0.281	0.514	0.732	0.204	0.552	0.206	0.066	0.152	0.644	0.01	0.139	0.092	-0.451	0.427	0.91	0.054	0.108	0.249	-0.12	0.749	0.352	0.34	-0.371	-0.391	-0.859	0.547	0.221	0.583
CYP2D6	target	1	7.294	-0.252	-0.809	-1.642	0.076	-1.906	-0.636	0.069	0.027	-2.632	0.748	-0.414	0.662	0.606	0.031	-0.305	-0.821	-0.565	-1.353	-0.186	-1.757	-0.058	-0.201	-0.267	0.157	-0.165	-0.515	-1.095	-0.619	0.269	0.083	0.675	0.104	0.014	-0.751	0.235	0.427	0.233	-0.562	0.004	-0.497	0.091	-0.714	0.572	-0.633	0.44	-0.951	-0.161	-0.051	-0.09	-0.591	0.956	-0.546	0.197	0.67	-0.914	-0.13	0.403	0.092	-0.193	0.105	0.463	0.135	0.108	0.5	-0.706	0.28	-0.774	-0.701	-0.311	0.146	0.286	-1.063	0.196	-0.753	-0.89	-0.323	0.381	-0.275	-0.269	0.339	-0.588	0.318	-0.339	-0.834	-0.489	0.181	-0.145	-0.776	-0.629	0.042	-0.355	-0.264	-1.473	0.908	-0.226	0.077	-0.746	0.194	-0.267	0.622	0.755	-0.543	0.429	-0.261	0.143	-0.354	-0.093	-0.392	-0.324	0.923	0.535	0.355	-0.596	-0.492	-0.089	-0.494	-0.32	-0.083	-0.493	-1.053	0.324	-0.97	0.22	0.415	-0.661	0.761	-0.536	0.469	-0.282	-0.396	-0.317	0.018	-0.485	0.671	-0.479	-0.253	0.543	-0.01	0.019	0.428	0.825	1.246	0.144	-1.025	-0.015	0.444	-0.597	-0.37	0.099	-0.37	0.911	1.113	-0.198	-0.516	0.029	-0.414	0.372	-0.032	-0.041	0.462	-0.139	-0.05	0.017	-0.296	-0.344	-0.129	-0.279	-0.69	0.116	0.357	0.78	-0.339	-0.677	1.368	0.093	1.251	0.297	-0.526	-0.031	-0.72	-0.836	0.137	-0.264	-0.117	-0.466	-0.411	-0.603	-0.926	0.467	-1.108	0.111	-0.338	-0.405	-0.147	-0.685	0.323	0.544	-0.408	-0.173	-0.266	0.674	0.47	-0.058	0.344	1.33	0.413	0.378	0.251	-0.254	-0.196	0.193	-0.533	-0.274	-0.508	0.902	0.553	0.304	0.272	-0.661	0.176	0.319	0.242	-0.963	1.041	-1.052	-0.364	0.073	0.364	-0.518	0.34	-0.102	0.939	-1.002	-0.236	0.073	0.298	0.94	0.718	0.018	-0.628	-0.244	0.366	-0.125	1.313	-0.048	0.544	0.713	-0.421	0.022	0.413	-0.392	0.082	-0.301	0.291	0.515
PI4K2A	PPI	1	7.073	-1.208	-0.953	-1.966	0.1	2.018	0.501	0.421	-1.233	-0.781	0.181	-0.319	0.493	0.48	-0.077	-0.688	0.949	-1.341	1.031	0.629	0.743	-3.171	-1.528	3.061	-1.44	0.482	0.362	0.049	-0.805	0.07	-0.554	-0.127	0.401	0.854	1.209	0.986	-0.523	0.522	-1.686	-0.717	-1.018	0.236	0.312	0.108	-0.367	0.267	0.739	-0.581	-0.612	0.059	-0.169	0.688	-0.601	0.595	-0.485	-0.666	0.042	0.268	-0.288	0.35	0.237	-0.724	-0.989	-0.11	-0.073	-1.088	-0.211	0.755	-0.893	0.163	0.747	-0.076	-0.012	0.717	0.188	-0.261	0.873	-0.374	0.554	-0.251	0.978	-1.093	-0.318	-0.624	-0.199	0.222	0.186	0.822	-0.564	-0.462	0.579	0.032	-0.096	0.311	-0.171	-1.053	0.212	0.982	-0.27	-0.664	0.789	-0.082	-0.011	-0.013	0.502	1.074	0.535	-0.207	1.104	0.29	-0.188	0.013	-0.114	-0.87	-0.004	0.054	0.55	0.4	-0.514	-0.293	0.23	0.929	-0.302	0.446	0.063	-0.13	0.207	0.288	0.145	0.233	0.173	0.408	0.268	0.179	-0.917	-0.042	-0.118	-0.562	1.195	1.344	-0.23	0.435	-0.532	0.345	0.489	-0.243	0.27	0.188	-0.976	-0.883	0.132	-0.415	-0.594	-0.476	0.184	0.426	0.316	-0.792	-0.231	-0.187	-0.485	0.554	0.201	-0.395	-0.283	0.13	-0.099	-0.246	0.2	-0.209	-0.049	0.236	0.196	-0.13	0.783	0.404	0.347	-0.594	-0.343	0.487	-0.519	0.162	-0.04	1.077	0.72	0.434	-0.758	-0.181	0.25	-0.281	0.002	-0.807	0.044	0.442	-0.129	-0.193	-0.07	0.17	-0.455	0.625	-0.299	0.122	0.248	-0.228	1.108	0.314	-0.158	-0.149	-0.073	-0.324	-0.358	-0.313	0.525	0.102	-0.351	-0.304	0.699	-1.103	0.446	-0.075	-0.453	0.189	0.391	0.176	0.511	0.495	-0.144	0.142	0.104	-0.43	0.091	0.475	-0.217	-0.913	0.449	0.265	0.262	0.264	-0.285	0.013	0.391	-0.378	-0.204	-0.157	-0.331	0.203	0.251	-0.278	-0.051	-0.235	-0.165	0.507	-0.427	-0.795	0.042	0.367
NUMA1	PPI	1	38.717	-10.544	-18.541	-5.29	-2.313	-8.167	-2.875	-17.632	-3.677	12.559	-12.932	-1.346	-0.593	12.671	-14.319	-12.224	5.33	-0.079	2.264	1.135	2.97	4.55	-1.334	3.44	-0.18	2.578	-0.199	0.89	-2.672	-5.224	3.808	0.718	-0.102	-0.09	-1.252	2.845	2.756	-1.759	2.309	-3.674	4.715	-2.519	-0.089	-0.954	-1.078	0.155	1.975	-0.1	-3.543	3.621	0.171	0.018	-3.429	-4.552	-0.367	0.4	-2.803	0.33	-0.191	-2.5	-3.876	2.391	-2.782	-1.971	-0.131	-1.804	3.841	5.373	-1.389	-2.211	-2.491	0.532	-1.219	2.35	5.855	5.494	1.555	0.661	-2.874	-2.195	-0.859	2.755	-0.147	-1.338	-1.204	3.229	-0.575	2.602	-0.678	-2.877	-2.739	0.241	-0.072	3.3	1.85	2.727	-0.849	1.067	0.38	0.463	-3.943	-5.204	-1.146	0.512	1.42	3.92	1.172	-2.082	0.739	0.206	-2.332	-1.196	-4.406	-5.003	0.697	2.018	-1.44	0.476	-0.54	0.648	-0.413	1.484	-0.213	-2.329	2.412	1.467	4.191	5.956	0.255	0.001	-0.537	1.565	2.12	-0.858	-0.799	-2.413	3.643	1.226	1.555	-1.129	-1.574	-1.769	0.65	2.97	0.135	-5.064	1.685	0.45	0.001	1.621	-2.353	0.488	-2.441	0.451	1.589	3.274	0.32	0.529	0.192	0.654	-1.523	-4.469	-0.758	-2.428	-3.566	-2.955	-2.542	1.332	0.87	-0.333	-4.414	0.845	0.633	1.498	-0.99	0.409	0.352	-0.567	0.769	1.686	-0.854	0.785	-1.11	-2.527	-1.43	-0.343	3.284	-4.198	2.19	2.976	3.117	-1.83	-0.639	-2.072	1.563	2.118	-2.844	3.907	6.139	-0.308	-4.296	2.238	-3.185	1.827	-1.338	1.434	2.073	0.581	-0.136	0.612	0.808	-0.005	-0.715	1.208	0.32	-2.107	-1.272	1.763	0.491	-0.183	1.953	2.707	-1.739	0.602	0.136	-0.021	-0.445	1.038	0.231	-1.525	1.005	0.686	4.871	-1.301	0.036	-1.838	-0.79	-2.667	-0.888	-1.666	-1.517	-2.642	-2.106	-0.544	-1.301	-1.374	-1.407	-0.681	-2.625	-0.861	-0.497	-1.037	-2.685	0.433	-2.361	-0.744
CALHM1	PPI	1	4.749	-0.93	-0.933	-1.494	-0.218	-1.102	-0.903	0.892	-1.448	-1.591	0.399	-0.182	0.885	1.353	0.101	0.485	-0.494	-0.776	-0.216	-0.096	-0.449	-0.697	-0.144	0.196	-0.045	-0.02	0.264	-1.628	-0.437	-0.001	0.896	0.17	-0.073	-0.65	0.277	-0.964	0.385	0.249	0.161	-0.433	0.669	-1.355	0.592	-0.059	0.708	-0.051	-0.11	-0.369	-0.421	-0.84	-0.514	0.246	0.152	-0.433	0.024	-0.652	0.273	-0.258	0.083	-0.117	0.309	-0.445	0.165	-0.06	0.176	0.47	0.674	0.415	0.113	-0.319	-0.785	0.223	0.766	-0.055	-0.873	0.019	0.117	0.366	0.749	-0.225	-0.088	1.042	-0.367	-0.108	-0.137	-0.246	-0.181	1.261	0.071	0.291	-0.339	0.35	-0.008	-0.121	-0.925	0.47	0.578	-0.034	0.502	-0.131	-0.494	-0.285	-0.35	0.256	-0.459	0.523	-0.765	-0.108	-0.622	0.163	-0.025	-0.158	0.067	-0.133	-0.662	0.924	-0.284	0.797	-0.336	-0.113	0.361	-0.093	-0.188	-0.302	-0.209	-0.215	-0.805	-0.277	0.556	-0.27	0.177	0.324	-0.899	-0.497	-0.542	0.743	-0.914	-0.692	-0.843	0.417	0.083	0.349	-0.717	-0.451	-0.126	-0.74	0.473	0.373	0.611	1.335	-0.563	-0.198	0.488	0.318	-0.347	0.631	0.156	0.555	-0.167	-0.312	0.887	0.288	-0.174	0.284	-0.466	0.395	-0.889	0.096	-0.102	-0.671	-0.215	-0.137	0.16	-0.256	0.05	-0.327	0.25	0.248	0.387	0.149	0.164	-0.774	-0.145	0.727	-0.554	0.165	0.461	-0.031	-0.432	-0.261	0.27	0.304	0.34	0.935	-0.096	-0.271	0.097	0.219	-0.02	0.204	0.022	0.278	0.1	-0.812	0.804	0.118	0.191	0.061	-0.275	0.831	0.364	-0.227	-0.398	-0.129	0.405	0.373	0.458	0.221	0.307	-0.881	-0.365	-0.129	0.181	0.944	0.381	0.274	0.023	0.646	0.851	-0.003	0.065	-0.394	0.023	-0.493	0.264	0.175	0.072	0.455	-0.047	0.903	0.638	0.234	-0.179	0.166	0.388	-0.049	-0.59	0.212	-0.394	-0.319	-0.168	0.382	-0.111	0.114	-0.31	0.067
ACTR3	target	1	4.956	-1.294	-0.282	0.338	-0.285	-0.464	-0.14	0.139	0.332	-1.344	0.428	0.066	0.768	-0.253	0.314	0.426	0.143	0.522	0.758	-0.006	0.173	0.541	-0.364	0.457	1.006	0.436	-0.134	-0.684	-1.128	-0.385	-0.15	-0.071	0.484	0.287	0.259	-0.168	-0.33	-0.186	-0.666	-0.207	-0.07	-0.085	-0.428	0.174	0.127	0.12	-0.331	-0.216	0.795	-0.17	-0.076	0.617	0.266	-0.165	-0.204	-0.038	-0.705	0.472	-0.327	0.528	-0.11	0.226	0.364	0.502	-0.373	-0.107	0.359	0.678	-0.126	0.064	-0.101	-0.295	0.128	-0.294	0.008	-0.218	0.179	-0.756	0.013	0.079	0.648	-0.608	-0.336	1.717	0.036	0.211	-0.096	0.372	0.286	0.42	0.171	0.145	0.455	-0.265	0.231	0.123	0.445	0.204	-0.078	0.314	-0.316	-0.24	0.238	-0.575	1.143	0.674	-0.274	0.062	-0.666	-0.424	-0.142	0.081	0.304	-0.19	0.246	-0.394	-1.198	0.005	-0.178	0.028	-0.372	0.454	-0.435	0.311	-0.156	-0.081	-0.242	-0.244	-0.108	0.152	-0.487	0.19	0.093	-0.149	0.254	-0.047	0.441	-0.322	0.182	0.164	-0.25	0.987	0.201	-0.608	-0.087	0.74	-0.684	0.877	-0.262	0.267	0.06	-0.327	-0.26	0.266	-1.121	-0.204	0.308	-0.029	-0.982	0.638	-0.118	-0.097	-0.265	-0.537	-0.99	0.288	-0.389	-0.051	0.739	-0.468	0.542	0.058	0.661	-0.518	-0.338	-0.626	0.189	0.166	-0.092	0.55	-0.109	-0.572	0.119	-0.24	0.425	0.289	0.118	-0.907	0.562	1.141	-0.167	0.189	-0.446	-0.363	0.159	0.383	-0.482	0.334	-0.471	-0.27	-0.008	0.465	0.573	0.692	-0.117	0.036	-0.04	0.144	-0.165	-0.605	0.07	-0.266	0.562	0.816	0.356	-0.385	0.64	0.045	0.166	0.546	-0.24	-0.295	-0.291	0.02	0.467	0.029	0.056	0.276	0.509	0.166	-0.183	0.016	-0.207	0.597	0.527	0.404	0.077	-0.586	-0.114	-0.202	-0.199	-0.553	-0.107	0.516	-0.409	-0.207	0.835	0.093	0.363	-0.272	-0.177	0.219	0.086	0.365	0.138	0.14
PARVG	PPI	1	5.606	-1.686	-1.897	0.061	-0.46	-1.577	-0.083	-0.615	0.626	-0.448	-0.445	0.096	0.382	0.186	-0.556	0.112	-0.234	-0.663	-0.838	-0.519	-0.907	-0.342	0.069	-1.022	0.006	-0.76	0.819	0.014	0.097	0.31	0.271	-0.344	-0.608	0.167	0.145	0.027	-0.088	0.617	0.238	-0.51	-0.828	0.562	-0.044	-0.332	0.398	-0.335	0.291	-0.365	0.068	-0.799	-0.336	0.143	-0.01	0.952	0.073	0.043	-0.305	-0.057	0.049	-0.311	0.429	-0.134	-0.525	-0.237	0.678	0.867	1.02	0.617	0.551	-0.235	0.595	0.162	-0.802	0.046	0.278	0.167	0.277	-0.043	0.274	0.202	0.412	0.099	0.23	-0.277	-0.561	0.127	-1.258	-0.64	-0.91	-0.217	0.194	-0.038	-0.421	0.086	0.224	0.589	-0.471	0.508	-0.092	0.479	0.325	-0.779	-0.82	-0.065	0.153	-0.293	0.369	0.069	0.448	0.1	-0.337	0.156	0.172	0.475	-0.36	-0.16	-0.26	0.541	-0.592	-0.213	0.485	1.007	0.193	0.444	0.214	0.919	-0.005	0.264	0.133	-0.581	0.012	-0.466	0.482	0.164	-0.037	-0.021	0.367	-0.164	-0.003	-0.125	-0.927	0.183	0.76	-0.455	-0.39	0.35	-0.671	0.23	-0.135	-1.09	-0.27	-0.238	-0.104	0.149	-0.265	0.302	0.059	-0.232	0.415	-0.009	-0.004	-0.166	0.747	-0.17	0.274	-0.102	0.067	1.081	0.572	-0.749	0.33	-0.265	0.565	0.352	-0.539	0.056	0.193	0.595	0.12	0.284	0.69	0.079	0.065	-0.685	-0.009	-0.138	-0.063	0.978	-0.724	-0.828	-0.419	0.283	0.145	0.329	0.419	0.128	-0.49	0.451	0.009	-0.23	-0.751	-0.126	0.018	-0.947	0.19	-0.155	-0.309	0.079	-0.039	0.244	-0.33	-0.421	0.02	0.668	-0.319	-0.04	0.781	0.068	-0.345	0.431	-0.538	0.732	0.265	-0.27	-0.07	0.471	0.069	-0.474	-0.209	0.428	0.15	-0.52	0.936	-0.075	-0.468	0.502	0.496	-0.264	-0.08	-0.629	0.024	0.18	-0.032	-0.207	0.108	-0.145	0.339	-0.522	-0.455	0.575	0.382	0.443	-0.368	-0.867	0.156	-0.171
RAB1B	PPI	1	2.681	-0.034	-0.211	0.007	-0.092	-0.39	-0.162	0.302	0.62	-0.66	0.149	-0.294	0.226	-0.317	0.085	0.527	0.001	-0.123	1.234	-0.381	-0.419	-0.094	0.008	0.27	0.188	-0.122	-0.229	0.225	-0.228	1.054	0.714	-0.609	-0.411	0.401	-0.407	0.204	-0.55	-0.222	0.316	0.078	-1.007	0.328	-0.164	-0.057	-0.137	0.211	-0.516	0.257	0.477	0.174	-0.123	-0.38	0.699	-0.19	0.073	-0.239	0.053	0.404	-0.307	-0.441	-0.266	0.333	0.04	-0.083	-0.33	-0.491	-0.128	0.379	0.254	0.459	-0.064	-0.256	-0.05	0.243	-0.009	0.265	-0.268	0.025	-0.356	-0.46	-0.378	0.018	-0.001	0.233	-0.587	0.168	0.23	0.045	0.187	0.428	-0.113	-0.063	-0.125	0.439	-0.085	0.002	0.148	0.19	-0.114	0.082	0.084	-0.159	-0.004	-0.344	0.115	-0.132	0.125	0.135	0.255	0	0.01	0.07	0.087	-0.521	0.262	0.178	-0.194	0.053	-0.108	0.394	-0.428	0.032	-0.031	-0.106	-0.363	0.002	0.012	-0.743	-0.399	-0.254	-0.053	0.177	-0.342	0.247	0.12	0.538	0.133	0.209	-0.095	-0.014	-0.782	-0.404	0.18	-0.214	-0.09	0.194	0.139	-0.343	0.206	0.254	0.048	-0.063	-0.252	0.414	-0.151	-0.129	0.154	0.031	-0.02	-0.072	-0.406	0.117	0.259	-0.072	0.068	-0.405	0.172	0.54	0.034	-0.019	-0.04	-0.115	0.014	0.172	-0.253	0.011	0.444	-0.321	0.1	0.6	-0.27	0.01	-0.312	-0.08	-0.1	0.041	0.245	-0.178	-0.239	0.455	0.87	0.109	-0.328	0.4	-0.093	0.499	0.184	-0.149	0.396	-0.199	-0.242	0	-0.075	0.089	0.407	0.331	0.012	0.307	0.23	-0.176	0.165	-0.047	-0.306	0.127	0.366	-0.107	-0.055	-0.155	0.273	0.459	-0.22	-0.706	-0.017	-0.406	0.085	-0.036	0.211	0.156	0.001	0.168	0.28	0.045	0.564	0.335	0.407	0.196	-0.202	-0.072	-0.358	0.323	0.023	-0.042	0.085	-0.482	0.131	0.348	-0.44	-0.056	-0.464	-0.201	0.291	-0.027	-0.103	0.293	-0.167	0.045
WDHD1	PPI	1	15.765	-2.49	-3.743	0.385	0.209	-0.349	0.187	-1.636	1.205	2.214	1.656	-0.251	0.953	-1.055	3.864	5.324	-1.764	1.948	0.562	1.35	1.155	-2.889	-0.05	1.08	-0.62	-0.802	0.002	-0.175	0.986	0.636	0.255	-0.581	1.382	0.42	-1.271	-1.19	-0.075	-0.255	0.736	-0.686	0.407	0.542	-0.994	-1.272	0.201	0.351	-0.127	-0.135	-1.183	0.622	-0.308	-1.087	0.574	0.91	-0.773	-0.475	-0.933	0.743	-1.287	0.512	0.125	0.552	0.115	-1.495	1.249	1.646	0.968	-1.047	-0.325	-1.055	-0.215	0.502	-0.367	-0.065	0.929	1.045	1.669	-0.159	-0.561	-0.563	-1.867	-0.123	2.101	-0.654	1.209	-0.288	0.833	1.353	0.166	0.758	1.961	0.174	-0.982	-0.132	-0.102	0.574	1.529	-0.852	-1.47	-0.456	-0.212	-0.375	-0.224	-0.324	0.401	-0.934	0.041	-0.104	-0.659	-0.937	-0.324	-0.453	-1.161	0.442	-0.243	0.911	-0.827	0.133	-0.054	1.646	-0.677	-0.714	-0.993	-0.388	0.112	-0.623	-1.264	-0.395	-1.431	0.928	1.268	-1.156	0.007	-0.112	-1.928	0.199	1.333	-0.209	1.783	0.428	-0.695	-0.108	0.413	1.505	0.883	-0.784	0.672	0.487	-1.795	-0.026	-1.334	-0.647	-0.175	0.215	1.524	-0.456	0.791	0.191	1.386	-0.292	0.514	1.665	0.529	-0.335	0.051	0.272	-0.862	-1.144	-0.329	-0.765	-0.053	-0.118	1.64	-1.368	-0.456	-0.504	1.069	-0.373	-0.102	0.884	0.201	0.271	-0.365	0.109	0.589	-0.57	-0.065	-0.129	0.334	-0.337	1.394	1.81	-0.11	-0.204	0.896	-0.503	-0.098	2.085	0.538	1.136	0.15	-0.58	0.91	1.107	0.822	-1.789	-0.494	0.356	0.235	0.629	1.281	1.104	0.321	0.25	0.722	-0.301	-0.171	0.546	-0.116	0.046	-1.08	-0.221	0.995	-0.079	0.802	1.074	0.41	-1.521	0.536	0.023	-0.662	1.765	0.99	1.319	0.054	-0.536	-0.904	1.478	-0.255	-0.177	-0.152	1.458	-0.932	-0.579	0.667	1.414	-0.315	1.001	1.425	-1.278	0.611	-0.635	0.763	-0.36	-1.276	0.374
ADD1	PPI	1	12.527	-0.133	-1.004	-0.7	-1.698	-0.825	-0.469	0.323	-1.675	2.196	-0.093	0.657	0.478	-0.136	1.238	0.285	-0.931	-0.143	-0.525	-0.855	1.365	-0.773	-2.542	-0.331	1.235	-0.774	-1.207	-0.925	0.434	-0.629	0.327	-0.848	-0.92	-0.558	-0.537	-0.242	0.104	-0.011	-0.276	-0.734	0.863	-1.139	0.564	-1.078	-0.162	-0.358	1.308	0.34	-0.63	-0.502	-0.691	0.545	-0.25	-0.962	-0.714	2.183	0.84	0.1	-1.172	-0.867	1.569	0.149	1.146	-0.471	0.056	-0.525	0.114	-0.968	0.291	0.206	-0.66	-0.485	-0.313	-0.361	0.094	-0.359	-1.361	-1.914	-0.309	0.034	0.194	-0.966	0.096	0.494	-1.127	-0.219	-0.665	1.087	0.214	-0.491	1.686	-1.045	-0.144	-1.045	0.53	-0.092	0.362	-0.157	-0.426	1.156	1.161	0.572	0.505	-0.059	-0.081	-1.803	1.783	0.053	0.45	-0.502	0.067	-0.509	-0.57	0.717	-0.453	-0.438	-0.871	1.47	-0.734	0.203	0.326	0.832	0.788	-1.838	0.335	0.269	0.581	-0.5	0.876	-0.567	-1.274	0.567	0.576	-1.108	0.367	-0.492	-0.051	-0.962	0.066	0.69	-0.54	-0.639	-0.659	-0.14	-0.071	-0.314	0.386	1.218	0.307	-0.03	-0.127	-0.221	0.308	-1.429	-0.802	0.208	0.109	-0.017	0.741	-0.194	-0.79	-0.381	0.035	-0.417	-0.908	-0.262	0.83	-0.508	-1.035	-1.11	-0.424	1.442	-0.49	1.144	-0.24	-0.519	0.696	-1.447	0.154	-0.951	-0.038	0.331	0.309	0.758	-0.785	-0.757	0.219	0.082	-0.305	0.418	1.299	0.412	-1.412	0.419	-0.898	-0.554	0.126	0.012	0.892	0.406	-0.035	-0.053	-0.159	-0.724	0.477	0.33	-0.713	1.152	0.301	-0.505	0.682	0.301	-0.364	0.644	0.486	0.404	-0.993	0.22	1.588	0.013	0.186	-0.276	-0.58	-0.091	-0.55	0.323	-0.163	-0.833	-0.663	-0.111	-1.083	0.056	-0.332	-0.603	-0.222	0.228	-0.182	1.001	-0.567	-0.671	-0.109	-0.717	0.443	0.496	0.996	0.35	-0.985	0.185	0.587	0.275	0.926	-0.298	0.136	1.201	-0.602	0.521
CCR3	PPI	1	4.825	0.216	-1.445	-0.257	-0.309	-0.942	-0.296	0.644	1.223	-2.321	0.787	-0.398	-0.492	-0.094	0.927	0	-0.955	-0.495	-0.932	-0.148	-1.567	-0.392	0.714	0.45	0.867	-0.191	-0.139	-0.446	-0.312	-0.016	-0.577	-0.061	-0.496	-1.462	0.042	0.445	0.739	1.003	-0.322	-0.345	0.805	0.101	-0.381	-0.139	0.126	0.367	-0.196	-0.133	-0.355	0.009	-0.171	0.468	-0.853	0.129	0.45	0.573	0.687	0.381	0.596	-0.01	0.387	-0.259	0.435	0.064	-0.874	0.613	0.208	0.779	-0.311	-0.198	-0.635	-0.209	0.045	-0.26	-0.413	-0.048	0.226	-0.77	0.334	-0.233	-0.38	-0.003	0.43	0.78	0.227	-0.127	-0.487	-0.612	-0.251	-0.436	0.065	0.117	-0.514	-0.488	0.676	0.004	-0.455	0.393	-0.142	-0.29	0.227	-0.121	-0.291	0.508	0.021	0.336	-0.161	0.393	-0.052	0.393	0.525	-0.614	0.023	-0.014	-0.636	-0.166	-0.37	0.3	-0.099	0.904	0.91	0.147	0.508	-0.156	-0.466	-0.184	-0.098	-0.053	-1.312	0.083	0.022	-0.566	-0.255	-0.262	0.717	-0.252	-0.184	-0.222	0.276	-0.128	-0.128	0.134	0.178	-0.014	-0.225	-0.274	-0.451	-0.532	-0.584	-0.476	-0.372	-0.023	0.435	-0.08	-0.047	0.399	-0.539	-0.41	-0.38	-0.37	-0.285	0.465	-0.111	-0.097	-0.634	-0.701	0.188	0.143	0.234	0.038	0.143	-0.137	0.077	-0.275	0.085	-0.018	0.511	0.107	0.644	-0.123	-0.126	-0.238	0.021	1.09	0.123	0.348	0.042	0.039	0.062	-0.812	-0.062	0.768	-0.308	0.215	-0.674	0.304	-0.215	0.025	0.212	-0.005	-0.561	-0.864	0.385	-0.213	-0.055	0.292	-0.075	-0.071	-0.546	0.223	0.211	0.923	-0.505	0.531	-0.198	0.231	-0.065	0.686	0.198	-0.329	-0.305	-0.001	0.12	-0.253	0.441	-0.128	-0.176	0.25	0.043	-0.009	-0.606	0.207	-0.097	0.291	0.247	0.185	-0.071	-0.012	-0.526	-0.579	-0.269	-0.807	0.23	0.172	-0.618	-0.133	0.205	0.04	-0.839	0.122	-0.384	-0.111	0.516	-0.228	0.131	-0.141
SPCS2	PPI	1	3.14	-0.642	-0.743	-0.202	-0.163	1.216	-0.005	0.187	0.081	-1.095	0.211	-0.112	-0.002	-0.39	0.284	0.357	0.473	-0.532	1.326	-0.023	-0.155	-0.938	-0.526	0.891	-0.259	0.408	0.36	0.361	-0.376	-0.052	-0.349	-0.636	0.12	-0.358	0.564	0.182	-0.257	0.129	0.444	0.184	0.206	0.2	-0.118	-0.074	-0.059	-0.011	0.284	0.079	0.321	0.187	-0.023	-0.013	0.034	0.206	-0.1	-0.234	-0.233	-0.497	0.176	0.602	-0.058	0.416	0.348	-0.197	0.316	0.079	-0.208	-0.058	-0.563	-0.206	0.029	-0.28	0.24	0.318	0.175	-0.452	-0.084	-0.208	0.3	0.102	0.248	0.178	-0.017	-0.366	-0.223	0.204	-0.521	0.235	0.452	0.383	0.514	0.804	0.661	-0.254	0.497	0.2	0.351	0.696	0.25	-0.128	-0.467	-0.055	0.434	-0.312	0.305	0.409	-0.31	0.052	-0.047	-0.434	0	0.271	0.425	-0.082	0.381	0.086	-0.027	-0.258	-0.339	-0.211	0.332	0.057	-0.147	-0.342	-0.694	0.458	0.365	0.026	-0.525	-0.314	-0.823	0.215	-0.175	-0.371	0.163	-0.373	-0.132	0.157	0.437	0.337	-0.091	0.279	0.124	-0.51	0.152	0.54	-0.717	-0.105	0.193	-0.034	-0.388	-0.041	-0.332	0.24	-0.032	-0.174	-0.038	0.014	-0.186	0.114	-0.001	-0.138	-0.507	-0.077	0.246	-0.039	-0.083	-0.02	0.101	0.194	-0.147	-0.113	0.262	0.45	0.111	0.392	0.158	0.011	0.022	-0.336	0.194	-0.145	-0.13	-1.042	-0.104	-0.138	0.352	-0.553	0.031	-0.3	0.093	-0.21	-0.288	0.058	0.263	-0.328	-0.256	-0.07	-0.238	-0.397	-0.231	0.591	0.042	0.291	-0.254	0.113	0.068	-0.205	-0.141	0.209	0.173	0.372	0.367	-0.091	0.086	-0.144	-0.648	0.17	-0.162	-0.052	0.473	-0.471	0.141	-0.237	-0.22	-0.03	-0.239	-0.159	-0.388	-0.218	0.188	-0.103	-0.04	-0.324	-0.145	-0.385	-0.445	0.38	0.287	-0.14	0.115	-0.03	0.287	0.228	0.256	0.31	0.232	-0.42	-0.091	0.064	0.136	0.302	0.207	0.057	0.38	-0.104
TAS2R1	PPI	1	3.559	-1.072	-1.606	-0.857	0.055	-0.923	0.045	0.637	1.368	-2.615	1.072	-0.107	0.091	-0.854	0.472	0.389	-0.862	-0.279	-0.902	-0.204	-2.173	-0.688	0.823	0.109	-0.462	0.337	-0.222	0.099	0.116	0.605	0.107	-0.594	-1.835	-0.831	-0.206	0.596	0.423	0.412	0.352	-0.848	0.725	-0.101	0.15	-0.068	-0.318	0.101	-0.208	0.565	0.199	0.418	0.221	-0.122	-0.298	0.038	-0.366	0.476	0.117	-0.519	0.704	-0.31	0.376	0.128	0.952	-0.109	-0.806	0.264	0.75	1.131	-0.549	-0.311	0.173	0.394	0.996	0.328	0.936	-0.096	-0.547	0.702	0.048	0.043	-0.288	-0.03	-0.017	-0.165	0.524	0.284	-0.368	0.083	-0.268	-0.503	-0.615	0.24	-0.393	0.292	0.192	-0.542	0.166	0.122	0.44	0.281	-0.218	-0.235	-0.24	0.258	-0.83	-0.497	-0.238	0.203	-0.322	0.66	0.022	0.343	-0.766	-0.351	0.334	0.051	-0.754	-0.262	-0.301	0.202	0.305	0.094	-0.695	-0.228	-0.29	-0.247	-0.251	-0.283	-0.776	0.018	0.247	-0.041	-0.924	-0.234	-0.024	-0.29	-0.577	0.234	0.162	-0.036	0.379	-0.341	0.341	0.472	-0.265	-0.673	0.35	-0.439	-0.413	-0.515	-0.636	-0.452	-0.422	-0.147	-0.386	0.113	-1.011	0.275	0.454	0.465	0.467	0.28	0.131	0.278	-0.726	-0.153	-0.533	0.221	-0.349	0.186	-0.057	0.289	0.124	0.22	0.053	-0.351	-0.349	0.087	-0.16	0.575	-0.012	-0.79	0.175	-0.038	-0.037	-0.355	0.546	-0.728	0.019	0.249	0.962	0.514	0.51	-0.803	-0.038	0.245	0.304	0.235	-0.533	0.175	-0.098	0.284	0.127	0.191	-0.02	-0.473	0.711	-0.162	-0.089	-0.695	0.074	0.526	0.034	0.545	-0.119	-0.48	0.253	0.185	-0.031	0.071	-0.277	-0.009	0.319	0.327	0.451	-0.318	0.012	0.229	-0.513	0.011	-0.253	0.054	-0.299	-0.639	0.018	-0.315	-0.485	-0.36	-0.443	-0.277	-0.262	-0.205	0.488	0.118	0.809	0	0.218	-0.622	-0.177	-0.251	0.003	0.357	0.23	0.591	0.218	0.121
CNTF	PPI	1	2.657	-0.62	-1.148	-0.32	-0.07	-0.687	-0.218	-0.533	0.381	-0.428	-0.069	0.005	0.517	0.127	-0.286	-0.401	0.483	0.146	-0.253	-0.164	-0.691	0.228	-0.047	-0.024	-0.17	-0.605	0.253	0.14	0.057	0.095	0.18	0.229	0.165	0.553	-0.235	0.102	-0.339	0.17	-0.245	-0.222	-0.561	-0.004	-0.18	0.237	-0.036	0.098	0.277	0.569	0.136	-0.367	-0.067	-0.192	0.247	-0.089	-0.039	-0.12	0.18	0.337	0.032	0.056	0.083	0.133	0.017	-0.581	-0.54	0.215	-0.251	-0.271	-0.225	0.126	-0.232	0.081	-0.325	0.559	-0.146	0.091	0.028	-0.325	-0.235	0.207	-0.194	-0.283	0.104	-0.312	-0.088	-0.143	0.114	0.355	0.283	-0.016	0.175	-0.524	0.339	-0.428	0.069	0.149	-0.665	-0.034	-0.071	0.065	0.177	-0.398	-0.197	-0.304	-0.182	-0.234	-0.629	-0.477	-0.546	0.017	-0.102	-0.434	-0.03	-0.289	-0.094	0.297	0.038	0.268	-0.194	-0.357	0.445	0.226	0.193	-0.108	-0.402	-0.331	-0.306	-0.347	-0.556	0.002	0.302	0.012	-0.423	-0.375	-0.34	0.255	0.346	0.051	0.013	0.25	-0.557	0.207	0.286	-0.433	-0.122	-0.314	0.253	-0.174	0.285	0.716	0.051	0.022	-0.405	0.407	0.557	0.055	-0.001	-0.136	-0.676	-0.614	-0.338	-0.035	-0.412	0.238	0.251	0.25	0.121	-0.002	0.35	0.083	-0.046	-0.504	0.128	-0.349	-0.202	-0.022	-0.495	0.157	-0.557	-0.084	-0.122	0.033	0.207	0.381	-0.555	0.273	0.314	-0.134	0.217	0.123	0.015	0.03	-0.342	0.03	0.151	-0.249	0.004	-0.197	-0.119	-0.358	0.241	0.126	0.222	0.061	-0.232	-0.084	-0.131	0.071	-0.193	-0.089	-0.284	-0.595	0.284	-0.365	-0.325	-0.497	0.327	0.121	-0.025	0.068	-0.103	-0.283	0.231	0.392	0.301	0.43	-0.038	-0.101	-0.246	0.168	0.24	0.201	-0.144	-0.464	-0.172	-0.264	0.048	0.048	0.298	0.336	0.038	0.039	-0.297	0.074	-0.437	-0.006	0.039	0.01	-0.059	-0.085	0.018	0.163	0.26	-0.223	0.045	-0.308
BRF2	PPI	1	6.421	-0.326	-1.346	-0.884	0.493	-0.581	-0.351	0.561	-0.017	-0.775	0.521	0.544	0.409	1.166	-0.056	-0.479	0.884	0.397	-1.075	0.038	-0.895	0.43	-0.329	-0.362	0.38	-0.218	0.461	-0.064	0.295	0.103	0.521	0.182	1.064	0.722	-0.711	-0.573	0.09	0.331	-0.113	0.313	-0.255	-1.249	1.073	0.391	-0.479	0.183	0.046	-0.855	-1.228	-0.107	-0.368	0.507	-0.315	-0.735	1.542	0.652	-0.275	0.197	0.217	0.4	-0.075	0.622	0.226	-0.276	-0.58	-0.932	-0.273	-0.329	0.351	-0.781	-0.608	0.894	-0.195	0.565	-0.347	0.185	0.506	0.073	0.081	-0.507	-0.162	-0.316	-0.459	0.388	-0.009	-0.929	0.053	-0.183	-0.472	0.26	-0.057	-0.303	-0.69	-0.516	-0.641	0.721	-0.179	-0.137	0.064	-0.828	0.697	0.1	0.027	-0.006	0.371	-0.83	0.283	0.504	0.006	-0.595	-0.923	-0.687	0.41	-0.144	-0.225	-0.588	0.047	0.448	-0.987	0.324	0.572	-0.421	0.106	-0.007	0.481	-0.217	0.542	0.226	-0.137	-1.037	-0.076	0.307	0.02	0.531	0.303	1.302	-0.115	0.959	-0.085	-0.213	0.234	0.51	0.046	0.183	-0.551	-0.341	0.563	-0.048	0.233	0.363	-0.233	-0.311	-0.685	-0.228	-0.266	0.014	0.293	0.898	-0.338	-0.02	-0.113	-0.679	-0.742	0.764	1.184	0.167	0.109	-0.575	-0.084	-0.302	0.08	-0.276	-0.357	-0.351	0.575	-0.306	0.337	-0.504	-0.117	0.189	0.195	0.307	0.9	-0.326	-0.52	-0.034	0.17	-0.265	0.285	0.217	0.55	-0.599	-0.378	0.548	-0.042	-0.164	0.037	-0.338	-1.262	-0.412	-1.097	-0.284	0.448	0.162	-0.244	0.343	0.468	0.324	-0.182	0.003	0.66	0.055	0.59	-0.178	-0.439	0.18	-0.262	0.047	-0.312	0.211	0.098	0.091	0.549	0.593	0.059	-0.05	-0.135	0.062	-0.375	0.522	0.351	-0.129	-0.062	0.063	0.04	-0.47	-0.328	-0.227	-0.018	0.371	0.434	0.037	0.454	-0.147	-0.344	0.255	0.094	-0.291	-0.434	0.588	0.291	-0.649	-0.907	-0.368	0.018	0.028
SNRPF	PPI	1	1.282	-0.561	-0.181	0.102	0	-0.069	-0.017	-0.428	-0.368	0.393	-0.156	0.007	0.095	0.42	0.867	1.594	-1.545	0.26	-0.119	0.34	-0.068	-0.294	0.316	-0.197	-0.082	-0.448	0.72	0.475	0.109	-0.196	-0.008	0.371	0.044	0.027	0.146	-0.395	-0.085	-0.114	0.14	-0.152	-0.305	-0.103	-0.103	-0.091	0.148	0.139	0.174	-0.129	0.159	0.096	0.093	0.008	-0.384	0.003	0.009	-0.137	-0.308	-0.154	-0.207	0.241	0.059	-0.281	-0.176	-0.113	0.111	-0.126	0.144	-0.096	0.044	-0.276	-0.036	-0.004	-0.065	-0.096	0.027	-0.113	-0.074	0.054	0.327	-0.022	-0.146	-0.056	-0.11	0.005	-0.13	0.068	0.408	0.099	0.26	-0.039	0.003	-0.115	-0.09	0.09	0.052	-0.006	0.009	-0.031	-0.365	0.253	0.042	0.244	-0.072	0.083	0.34	-0.093	-0.141	-0.264	0.26	0.088	-0.171	-0.163	0.123	-0.004	0.151	0.294	0.232	0.014	0.102	0.119	0.223	-0.275	-0.342	-0.069	0.341	0.228	0.245	0.142	0.129	-0.137	-0.005	0.026	0.214	-0.129	0.04	0.096	0.242	0.054	-0.013	-0.117	0.073	-0.571	0.231	-0.3	-0.165	-0.079	0.049	-0.128	-0.043	0.078	-0.055	0.223	-0.098	0.133	-0.31	-0.161	0.003	0.08	0.006	-0.076	0.082	0.077	-0.149	-0.005	0.078	0.013	-0.013	0.079	-0.098	0.09	-0.294	-0.224	0.257	0.039	0.035	0.163	0.097	0.208	0.002	0.005	0.006	-0.042	0.038	0.145	0.078	0.051	0.068	-0.138	-0.075	0.019	0.033	0.028	0.009	-0.193	0.183	-0.371	0.1	0.247	0.155	-0.112	0.29	-0.005	0.073	-0.044	0.045	0.096	0.147	0.068	0.002	-0.024	-0.096	-0.066	-0.194	0.13	0.037	-0.032	-0.172	0.105	0.187	0.294	0.059	0.181	0.188	0.094	-0.321	-0.115	0.102	0.262	0.001	0.172	-0.026	0.253	-0.016	0.134	0.069	-0.018	0.104	-0.03	-0.023	0.174	-0.147	0.184	0.108	0.012	0.135	0.203	-0.151	0.115	0.172	0.174	0.036	-0.057	-0.18	-0.248	0.05	0.155
CCT6A	PPI	1	7.626	-2.01	-1.375	0.156	-0.147	-1.776	0.952	-0.864	1.029	-1.799	0.333	-0.389	-0.026	0.497	-0.189	-0.216	0.394	-0.572	0.161	-0.144	0.37	-0.764	0.368	1.737	1.884	-0.263	-0.671	-0.488	-0.362	-0.566	-0.378	-0.878	0.31	-0.467	-0.141	-0.184	-0.137	-0.829	0.277	0.832	0.111	-0.048	-0.069	-0.576	-0.021	-0.52	-0.365	0.922	0.518	0.042	-0.4	0.198	-0.39	-0.733	-0.473	-0.35	-0.056	-0.842	-0.272	-0.301	-0.105	-0.535	-0.465	0.221	-0.078	0.082	-0.704	-0.161	0.286	-0.319	0.134	-0.916	-0.102	-0.203	0.047	-0.182	0.277	1.536	0.291	-0.502	0.513	0.76	0.459	0.072	-1.573	0.466	-0.524	-0.362	-0.563	-0.234	-0.762	-0.008	0.229	0.963	-0.063	0.208	-0.08	0.149	-0.382	-0.06	-0.534	-0.023	-0.102	0.409	0.407	0.421	-0.145	0.355	0.251	0.072	-0.971	-0.117	0.547	0.679	0.185	0.286	0.499	0.192	0.15	-0.349	-0.505	0.695	0.386	-0.089	0.234	-0.431	1.028	0.228	-0.035	-0.513	-0.18	0.359	-0.45	-0.125	0.051	-0.829	-0.551	0.558	0.265	-0.421	0.042	0.755	0.261	-0.398	0.531	-0.54	-0.611	0.611	0.053	0.301	0.722	-0.148	0.088	0.236	0.486	-0.3	-0.64	-0.065	-0.186	0.084	0.301	-0.579	0.659	-0.304	0.25	0.583	-0.501	0.114	-0.91	-0.003	-0.982	-0.743	0.803	0.989	0.044	0.018	0.121	-0.294	-0.042	-1.096	-0.454	0.594	-0.635	-0.309	-0.826	0.795	0.216	-0.474	-0.122	-0.585	0.188	0.568	-0.357	-0.13	-0.111	0.083	-0.863	0.862	-0.308	-0.104	0.534	-0.108	-0.128	-0.123	-0.413	0.405	0.383	-0.545	-0.366	0.092	-0.684	0.459	0.524	-0.154	-0.791	-0.432	0.159	0.216	1.24	0.563	1.001	0.19	0.425	0.383	1.136	0.192	-0.062	0.09	-0.59	0.947	-0.982	-1.039	-0.777	0.191	0.093	-0.466	-0.394	-0.278	0.346	-0.751	0.002	-0.175	0.062	0.632	-0.61	-0.247	-1.153	0.407	0.753	-1.231	0.126	0.287	-1.026	-0.074	-0.007	0.278
CPD	PPI	1	19.392	-1.491	-1.057	-1.21	0.985	-1.091	-0.56	2.466	1.736	-4.698	1.259	-0.152	-0.109	1.077	0.98	2.341	-0.456	-1.132	0.155	1.842	-0.133	-0.982	-0.135	1.424	-0.023	-0.247	0.969	1.15	-1.201	0.697	1.94	-1.877	0.527	2.084	-0.575	2.577	-0.722	0.946	0.689	0.134	-0.635	0.582	0.767	1.385	0.49	1.75	0.169	-0.02	-0.328	0.574	-0.489	-1.773	1.403	-0.964	-1.422	-2.276	0.63	1.299	-0.41	0.686	-1.292	1.186	-1.494	0.465	1.741	0.561	0.896	0.436	1.439	1.161	-0.082	-1.104	1.281	0.366	-0.441	2.421	-0.192	-1.215	0.518	-0.292	-0.099	1.105	0.994	1.948	-0.373	0.346	0.084	0.873	0.135	1.536	-0.496	-0.542	-0.912	0.079	-0.963	2.035	0.925	-1.809	0.847	0.325	-1.721	1.344	-0.208	-0.009	1.411	0.868	0.656	0.59	-0.717	-1.389	1.239	-0.602	1.093	-0.026	0.838	-0.068	0.932	-0.436	-0.066	1.035	-1.672	0.359	-0.295	1.89	0.456	-0.87	0.823	-0.195	3.401	-1.217	-2.384	-0.377	1.81	-0.991	-1.12	0.079	0.041	0.446	1.512	-0.574	-1.045	-0.407	2.268	-1.605	-0.816	-0.81	0.26	0.275	-1.293	0.87	-1.314	-2.79	-1.11	0.441	-0.108	3.121	-1.058	1.197	0.643	0.277	0.602	0.074	0.81	0.896	-0.661	0.728	-2.193	-1.704	-0.512	-0.112	-1.326	-1.283	-0.148	-0.6	-0.298	-2.526	-0.816	0.226	1.841	-2.401	-1.494	0.68	-0.136	0.184	-0.467	0.261	1.161	-1.134	0.147	2.174	-0.412	0.029	3.031	-2.873	-1.001	1.022	-1.586	-0.492	-1.294	-0.931	1.087	-0.258	-1.052	0.247	-0.489	-1.052	1.002	-0.187	-0.322	-0.231	0.273	-0.071	-2.172	-0.454	-0.955	2.007	0.896	-1.326	0.576	-0.245	-0.094	0.308	-0.723	-0.525	0.629	1.28	-0.269	0.231	1.528	-0.743	-1.877	-0.089	0.834	0.362	-0.2	-0.202	-0.496	2.39	-0.812	-0.006	-1.046	2.024	0.027	0.548	-0.194	0.367	1.253	-0.549	-0.174	2.331	-2.765	-0.832	0.759	-0.073	-0.846	-0.264
DOK5	PPI	1	3.769	-0.348	-1.037	-0.207	0.568	-0.709	0.688	-0.056	0.143	-0.289	-0.039	0.198	0.088	0.2	0.476	-0.628	0.377	0.125	-0.256	0.04	-0.301	0.185	-0.322	0.33	0.214	0.002	-0.377	-0.24	-0.366	-0.035	-0.417	-0.048	1.306	-0.328	-0.015	-0.348	0.161	-0.141	0.204	-0.004	-0.053	0.1	0.723	-0.46	-0.273	-0.355	0.359	0.511	0.223	-0.158	0.303	0.372	0.037	-0.361	0.248	0.078	-0.13	0.255	0.382	-0.333	-0.275	-0.41	-0.335	0.613	-0.029	0.096	0.585	0.128	0.11	0.158	-0.395	-0.227	-0.244	0.003	0.134	0.266	0.158	-0.365	0.223	-0.541	-0.198	-0.561	-0.266	-0.008	0.086	0.397	0.871	-0.107	0.518	0.361	-0.253	0.166	-0.263	0.094	-0.129	-0.143	-0.348	-0.022	0.508	-0.403	-0.515	0.349	-0.025	0.124	0.202	-0.437	0.121	-0.448	-0.231	0.273	0.237	0.573	-0.028	0.077	-0.403	-0.272	0.5	0.537	0.173	0.255	0.188	-0.053	-0.12	0.373	0.418	0.139	-0.884	-0.383	-0.038	-0.246	0.168	0.292	-0.419	0.217	-0.94	0.718	-0.113	-0.343	-0.145	0.27	-0.106	0.269	-0.361	-0.575	0	-0.339	-0.566	-0.349	-0.142	0.289	-0.729	-0.335	-0.178	-0.22	0.239	0.096	0.714	0.191	-0.29	-0.228	0.164	0.439	-0.01	0.529	-0.475	-0.358	0.077	-0.311	0.34	0.36	-0.514	0.29	-0.205	0.016	0.386	0.122	0.027	0.585	0.132	-0.384	-0.167	0.368	-0.266	0.537	-0.145	0.254	-0.082	-0.075	0.215	0.296	-0.383	-0.074	0.103	-0.124	-0.916	0.029	-0.143	0.345	-0.025	-0.13	-0.067	0.266	-0.125	0.119	0.02	-0.155	-0.55	-0.253	-0.142	0.353	-0.609	0.052	0.558	-0.095	0.199	-0.107	-0.014	0.145	-0.399	-0.378	-0.055	-0.084	-0.221	-0.151	-0.584	0.118	-0.028	-0.355	0.042	0.087	0.106	-0.371	-0.916	0.252	0.597	0.03	-0.339	-0.248	-0.469	0.257	0.277	0.162	0.156	0.172	-0.129	-0.263	0.457	0.116	-0.041	0.217	0.161	-0.057	-0.107	-0.308	0.002	-0.246
TMEM199	PPI	1	3.597	-0.959	-1.095	-0.531	-0.108	-0.183	0.011	-0.219	-0.13	-0.534	0.293	-0.418	0.781	1.105	-0.307	-0.907	0.199	-0.566	-0.155	-0.218	-0.162	0.13	0.291	0.208	0.18	-0.406	-0.349	0.088	-0.824	-0.889	-0.46	-0.153	0.365	-0.542	0.319	0.648	0.215	-0.099	-0.199	0.704	0.296	-0.304	0.893	0.743	0.347	-0.402	0.669	0.098	-0.456	-0.337	-0.398	0.498	-0.099	-0.379	-0.367	-0.144	0.033	0.294	0.383	0.138	-0.012	-0.381	0.161	0.022	-0.128	-0.36	0.312	0.331	-0.345	0.288	0.003	0.003	0.052	-0.467	-0.083	0.384	-0.183	-0.462	0.659	-0.28	-0.698	0.051	0.811	0.094	0.03	0.128	0.345	0.3	0.617	-0.666	0.932	-0.266	-0.341	0.893	0.244	0.477	0.152	0.156	0.334	-0.072	-0.121	0.89	-0.615	0.534	-0.307	0.371	0.076	0.067	-0.183	-0.056	0.032	-0.327	0.237	0.351	0.439	-0.3	-0.067	-0.14	-0.241	-0.508	-0.126	-0.157	0.426	-0.095	0.809	-0.812	0.245	0.174	-0.467	0.041	-0.055	-0.167	0.086	0.331	0.164	0.49	0.35	0.173	0.054	-0.203	-0.193	-0.575	0.564	0.633	-0.075	-0.433	-0.23	-0.202	0.591	0.156	0.293	-0.077	0.206	0.001	0.504	-0.224	-0.13	0.274	-0.904	-0.068	-0.234	-0.38	-0.094	0.021	-0.361	0.007	0.312	0.806	0.053	0.846	-0.182	-0.054	0.149	0.432	0.138	0.219	-0.352	-0.204	-0.095	0.255	0.715	-0.17	-0.204	-0.098	0.225	0.056	-0.253	0.287	-0.448	-0.097	1	-0.228	0.055	-0.123	-0.86	0.185	-0.66	-0.5	0.183	0.232	0.775	0.297	0.212	0.746	-0.137	0.26	-0.454	-0.379	0.125	0.062	-0.404	0.069	0.142	-0.207	0.723	-0.359	-0.124	0.346	-0.105	-0.398	0.056	0.393	0.183	0.458	0.098	-0.29	0.385	-0.319	-0.249	-0.378	0.832	-0.108	-0.054	0.188	-0.323	0.144	-0.276	0.265	0.041	0.138	0.005	0.09	0.124	-0.597	-0.339	-0.237	0.482	-0.225	0.166	-0.116	0.65	0.341	0.382	0.315	0.101	0.1
SARAF	PPI	1	4.505	-0.015	0.352	-1.902	0.314	0.781	0.061	1.135	-1.249	-1.333	1.284	-0.67	-0.572	-0.953	-0.54	1.141	-0.156	0.163	-0.196	-1.647	-0.395	0.353	-0.574	1.274	-0.046	-0.487	-0.056	0.475	0.294	0.725	-0.156	-0.44	-0.56	-0.059	-0.364	0.133	0.094	-0.719	0.516	0.233	-0.143	0.845	-0.276	0.181	-0.182	0.323	0.671	0.42	-0.247	0.337	-0.402	0.113	-0.421	-0.457	0.025	-0.335	-0.597	0.704	-0.15	0.168	-0.35	-0.029	1.163	-0.089	-0.851	0.386	0.055	0.138	0.68	-0.113	0.181	0.239	0.04	0.918	-1.205	-0.535	-0.703	-0.871	-0.984	-0.392	0.08	-0.128	-0.635	0.705	0.115	-0.007	-0.293	-0.142	-0.264	0.153	0.416	0.515	-0.249	0.185	0.077	-0.239	0	0.672	0.024	0.039	-0.034	0.39	-0.035	0.132	-0.157	-0.136	-0.401	-0.212	0.511	0.101	-0.212	-0.336	0.323	-0.677	-0.314	0.44	0.203	-0.144	-0.08	-0.056	-0.48	-0.275	0.074	0.236	-0.136	-0.433	-0.02	0.494	0.177	0.376	-0.452	-0.39	0.321	-0.221	-0.07	-0.067	-0.043	0.045	-0.417	-0.313	0.293	-0.332	-0.728	1.041	-0.029	0.379	-0.444	-0.497	0.078	-0.253	-0.124	0.628	0.121	-0.921	-0.592	0.035	-0.426	0.273	0.76	0.059	0.009	0.23	-0.788	0.164	0.251	-0.281	-0.078	-0.086	0.095	0.199	-0.386	0.062	-0.304	0.091	0.046	-0.386	0.464	-0.363	-0.161	0.74	-0.21	-0.189	-0.978	0.216	0.607	-0.114	0.268	0.196	0.426	0.576	-0.095	0.23	0.628	0.331	0.645	-0.276	0.393	0.545	0.382	-0.311	-0.015	0.159	-0.213	-0.248	0.22	-0.01	-0.403	-0.541	0.491	0.123	-0.075	-0.373	-0.203	0.414	0.132	-0.127	0.102	-0.212	-0.413	-0.139	0.897	0.633	-0.229	-0.386	-0.079	0.89	0.702	0.375	-0.214	-0.447	0.041	0.033	-0.046	0.36	0.111	-0.34	0.178	0.181	0.033	-0.288	1.028	0.191	-0.287	-0.384	0.04	0.234	-0.124	0.587	-0.298	0.086	-0.068	-0.106	-0.587	-0.367	0.015	0.213
CASP7	target	1	5.353	-0.485	-0.607	-0.254	-0.195	-0.595	0.154	0.403	-0.378	-0.648	0.108	0.048	-0.143	0.235	0.123	0.64	0.824	0.444	-0.277	-0.151	0.171	-0.242	-0.54	-0.498	0.277	-0.06	-0.94	-0.363	-0.281	-0.476	-0.263	0.078	0.058	-0.343	-0.206	-0.694	0.584	0.908	0.22	0.049	-0.422	-0.192	0.268	0.447	0.471	-0.194	0.059	0.118	0.244	-0.064	0.291	0.178	0.446	-0.378	-0.218	0.761	0.624	-0.514	-0.054	-0.656	-0.098	0.364	0.535	0.284	0.553	0.696	0.799	-0.526	-0.452	0.568	-0.544	0.392	0.327	-0.099	0.315	-0.532	-0.514	-0.145	0.516	0.115	0.569	0.318	0.556	0.348	0.172	0.314	-0.221	-0.351	0.026	-0.209	0.038	-0.416	-0.374	0.228	0.409	0.171	-0.49	0.191	0.45	0.236	0.003	-0.157	-0.537	0.094	-0.647	-0.03	-0.632	0.248	-0.042	1.115	-0.319	-0.034	-0.318	-0.083	-0.033	0.287	-0.075	0.785	0.54	-0.209	-0.408	0.208	0.49	0.243	-0.195	0.54	-0.15	0.083	0.078	-0.129	0.365	0.576	-0.274	0.24	0.488	0.138	0.443	-0.424	-0.577	0.431	0.439	-0.345	0.873	-0.464	0.143	-0.206	0.539	-0.177	0.578	-0.529	-0.161	-0.205	0.041	-1.107	-0.125	-0.314	0.009	-0.225	0.597	-0.25	0.294	-0.557	0.79	-0.516	0.198	-0.51	0.074	-0.139	0.476	-0.565	0.588	-0.715	-0.373	0.539	-0.226	0.425	0.235	-0.257	0.192	-0.204	0.066	0.317	0.217	0.139	-0.172	0.074	-0.342	0.441	-0.048	0.098	0.037	-0.177	0.32	0.103	-0.128	0.095	-1.044	0.196	-0.047	0.119	0.338	-0.724	0.384	-0.13	0.317	0.715	0.094	0.038	-0.465	-0.377	0.067	-0.198	-0.046	-0.545	-0.217	-0.655	-0.416	0.362	0.843	-0.344	-0.361	-0.386	0.493	-0.554	0.853	-0.136	-0.178	-0.487	0.142	0.062	-0.724	0.041	0.616	-0.489	-0.081	0.08	0.29	-0.41	-1.253	-0.83	-0.147	0.331	0.003	0.355	0.679	-0.001	-0.093	0.442	-0.313	0.015	-0.641	-0.004	0.089	0.074	0.282	0.677
RALB	PPI	1	2.858	-0.713	-0.679	0.288	-0.214	0.388	0.025	-0.57	0.54	-0.362	-0.098	-0.16	-0.245	0.129	0.227	0.893	0.01	0.065	0.197	-0.069	0.319	-0.215	-0.141	0.201	1.09	0.1	-0.283	-0.359	-0.271	0.13	0.085	-0.727	0.117	-0.296	-0.237	0.2	0.181	-0.017	0.281	-0.035	-0.107	0.522	-0.036	-0.309	-0.183	-0.457	0.237	0.178	-0.376	-0.368	0.239	0.093	0.784	0.439	-0.005	-0.426	0.039	-0.164	0.209	0.429	0.392	0.197	-0.029	0.158	0.369	-0.727	-0.172	-0.333	-0.361	-0.15	-0.043	0.228	0.067	0.203	-0.135	-0.002	0.074	0.383	0.051	-0.553	0.305	0.085	0.166	-0.18	-0.208	0.395	-0.07	-0.06	0.084	0.177	-0.59	-0.002	0.422	-0.633	0.643	0.144	0.218	-0.259	0.478	0.138	-0.462	-0.471	0.225	-0.359	-0.478	-0.021	-0.006	0.115	0.13	0.712	0.405	-0.146	0.405	0.212	0.241	-0.079	0.088	0.202	0.235	-0.098	-0.353	-0.013	-0.258	-0.092	-0.04	0.018	0.055	-0.202	-0.162	-0.691	-0.139	0.144	-0.241	-0.075	0.09	-0.044	-0.209	-0.365	-0.151	-0.151	-0.095	0.084	-0.406	0.121	0.391	0.238	-0.532	-0.231	-0.142	0.365	-0.676	-0.111	-0.141	0.013	0.255	0.159	0.238	-0.5	0.025	0.112	0	-0.199	-0.052	-0.077	0.24	-0.08	0.224	0.08	-0.261	-0.388	0.32	0.303	0.136	0.214	-0.03	-0.034	0.688	-0.077	0.387	0.478	-0.064	0.134	-0.161	-0.274	-0.232	-0.213	0.483	0.134	0.186	-0.064	-0.354	0.267	-0.043	0.369	-0.115	0.485	0.242	0.4	-0.123	-0.16	0.056	-0.27	-0.511	-0.076	0.477	-0.041	0.043	-0.135	0.409	-0.111	-0.164	0.435	-0.342	-0.081	-0.014	0.254	-0.138	-0.149	-0.139	0.711	0.411	-0.212	-0.56	-0.242	0.313	0.407	0.115	0.042	0.028	0.281	0.087	0.131	0.149	0.112	0.049	0.28	-0.001	0.056	-0.31	0.244	0.385	-0.067	0.022	-0.565	0.426	0.285	-0.255	-0.133	-0.255	-0.49	0.175	0.063	-0.423	-0.228	-0.086	0.181
ALDH3B2	PPI	1	5.144	-0.615	-1.454	-0.647	0.002	-0.032	0.148	0.337	0.544	-1.815	0.644	-0.226	0.074	0.183	-0.397	-0.122	-0.55	0.205	-0.214	0.116	-0.85	0.273	-0.597	0.071	-0.113	0.691	0.153	-0.098	-0.018	0.422	0.241	-0.057	-0.457	-0.113	-1.026	-0.521	-0.117	-0.552	0.095	0.398	0.796	-0.011	0.149	0.384	-0.514	-0.07	-0.134	-0.538	-1.341	-0.649	-1.074	0.058	-0.947	-0.38	-0.406	-0.01	0.125	-0.119	-0.333	0.72	1.29	-0.162	-0.165	0.378	-0.032	-0.145	-1.168	-0.301	-0.248	-1.009	0.338	-0.394	0.475	-0.833	-0.426	0.243	-0.466	0.032	0.44	0.27	0.018	-0.055	-0.441	-0.276	0.367	0.143	-0.262	0.617	0.028	-0.124	-0.156	-0.562	0.317	0.3	-0.198	0.718	0.191	0.373	-0.08	-0.279	-0.816	0.776	0.722	-0.18	0.78	0.216	0.027	-0.02	-0.127	0.08	0.31	0.025	-0.245	0.176	-0.651	-0.762	0.367	0.199	0.058	-0.208	-0.587	-0.085	0.275	-0.417	-0.126	0.496	-0.654	-0.005	-0.361	-0.126	0.299	-0.815	0.186	0.182	0.132	0.171	0.269	-0.746	-0.464	0.387	0.298	0.155	-0.568	-0.396	-0.313	-0.265	0.615	-0.158	0.11	0.321	0.692	-0.581	-0.225	0.126	-0.326	0.015	-0.395	-0.244	-0.802	-0.483	0.011	0.399	0.157	-0.188	-0.297	0.697	0.105	-0.088	0.485	0.439	0.344	-0.406	0.251	-0.359	-0.267	0.114	0.446	0.377	-0.368	0.164	-0.084	0.301	-0.264	0.486	-0.013	-0.032	-0.001	0.372	0.957	-0.538	-0.536	0.233	0.168	-0.177	-0.367	0.413	-0.499	-0.527	0.358	-0.393	0.704	0.412	0.282	-0.445	0.145	0.188	0.163	-0.165	0.026	-0.077	0.694	-0.086	-0.04	0.508	0.303	-0.354	0.124	-0.691	0.372	0.439	-0.003	-0.275	0.007	-0.286	-0.317	0.4	-0.424	0.463	0.328	0.074	0.307	0.714	0.487	0.545	-0.222	0.384	0.223	-0.022	0.012	0.106	0.46	-0.335	-0.511	0.049	-0.389	-0.459	-0.088	-0.149	-0.255	-0.023	-0.665	0.35	-0.268	0.023	-0.231	0.052
SPSB4	PPI	1	3.847	-0.675	-0.62	-0.971	0.55	-0.433	0.044	0.596	-0.45	-1.311	0.455	0.28	0.518	0.742	0.525	-0.576	0.179	-0.026	-0.818	0.265	-0.058	0.157	0.057	-0.121	0.512	0.157	-0.327	-0.486	-0.189	-0.066	-0.225	0.461	0.263	0.2	0.497	-0.184	-0.023	0.03	0.3	0.409	-0.155	-0.039	-0.313	0.222	0.959	0.231	0.133	-0.575	0.13	0.458	-0.199	0.07	0.237	0.074	-0.292	-0.078	-0.183	-0.63	0.262	0.586	-0.349	0.886	-0.581	0.921	0.476	0.01	-0.367	-0.304	-0.442	-0.829	0.179	-0.205	-0.387	0.676	0.46	-0.304	0.198	0.312	0.214	-0.261	-0.165	0.028	0.738	-0.307	-0.057	-0.185	0.529	0.048	-0.051	0.114	-0.058	0.233	0.07	0.158	-0.242	0.119	0.321	-0.267	0.318	0.513	-0.203	0.216	0.096	0.23	0.038	0.108	0.205	-0.037	0.246	0.306	-0.035	0.071	0.399	0.233	0.003	0.259	0.153	-0.376	-0.212	-0.039	0.39	-0.113	0.538	-0.359	0.261	0.494	0.211	-0.371	0.244	-0.343	0.024	-0.17	-0.11	0.185	-0.249	-0.655	-0.127	-0.202	0.002	0.056	-0.208	-1.167	-0.129	0.567	0.194	0.139	-0.595	-0.313	0.04	-0.11	-0.243	-0.472	0.388	-0.681	-0.331	0.264	0.587	-0.091	0.148	-0.22	0.282	-0.362	-0.15	-0.13	0.292	-0.479	-0.447	0.535	0.068	0.499	-0.456	-0.109	0.249	-0.892	-0.217	0.392	0.223	0.638	0.002	-0.01	-0.153	-0.481	-0.266	-0.469	-0.101	0.078	-0.128	-0.004	-0.66	-0.12	-0.175	-0.267	0.068	0.049	0.238	0.225	-0.113	-0.123	-0.208	-0.083	0.143	-0.163	0.301	0.046	-0.172	0.008	-0.268	0.055	-0.515	0.548	0.483	0.428	-0.281	-0.749	-0.251	-0.089	-0.014	0.036	0.028	0.28	-0.191	-0.347	-0.009	-0.169	-0.148	-0.386	0.506	0.521	0.299	-0.096	-0.315	0.426	-0.143	0.15	-0.133	0.01	-0.022	-0.258	-0.146	-0.462	0.241	-0.623	-0.282	-0.103	0.272	-0.39	0.611	-0.531	-0.08	-0.219	0.185	0.338	0.062	0.134	-0.256	0.087
MAPKAP1	PPI	1	7.052	-0.741	-1.355	0.731	0.167	-0.273	0.613	-0.983	1.568	0.064	0.037	0.14	0.136	-1.354	0.233	0.188	0.978	1.029	0.155	-0.519	0.039	-0.177	-0.228	0.074	0.38	0.727	-0.443	-0.126	-0.159	0.048	-0.953	0.029	0.552	0.342	-0.063	0.347	0.859	-0.122	-0.165	-0.25	-0.534	-0.528	0.826	0.093	0.408	-0.227	0.195	0.089	-0.293	0.708	-0.257	-0.783	0.1	-0.218	0.427	0.074	0.332	-0.044	0.631	0.366	0.557	0.182	0.195	0.152	0.477	0.945	-0.07	0.199	-0.02	-0.7	0.237	-0.331	0.038	-0.008	0.236	-0.377	0.02	0.14	-0.089	-0.493	-0.655	-0.251	-1.194	-0.15	0.067	-0.467	0.213	0.565	0.067	0.469	-0.195	0.388	0.919	0.251	0.172	-0.166	0.126	0.599	1.052	-0.737	-0.124	-0.308	-0.009	-0.094	0.229	0.167	0.176	0.563	-0.429	0.207	0.665	0.5	-0.462	-0.373	0.007	0.127	0.517	0.687	-0.878	0.176	-0.521	0.584	0.55	0.824	-0.834	-0.356	-0.406	-0.279	-0.328	0.288	-0.407	0.299	-0.458	-0.274	-0.041	-0.323	-0.522	-0.142	0.29	0.028	0.794	-0.891	-0.462	0.205	-0.888	-1.009	-0.201	-0.404	-0.342	-0.084	-0.064	0.299	-0.306	0.535	-0.072	-0.189	-0.14	-0.107	0.407	0.031	0.144	-0.156	0.035	0.526	0.348	0.029	0.202	-0.442	0.297	-0.622	-0.111	-0.113	0.197	0.404	-0.414	-1.466	0.171	0.418	-0.003	0.362	0.754	-0.071	-0.38	-0.186	-0.264	-0.568	0.244	0.305	-0.313	-0.459	-0.332	-0.112	0.102	0.209	-0.3	0.031	-0.459	-0.283	0.117	-0.474	-0.09	-0.404	-0.946	-0.031	-0.13	-0.516	-0.046	-0.423	0.538	0.349	0.504	0.333	-0.449	0.079	0.099	-0.059	-0.32	0.768	0.383	0.647	-0.105	-0.503	-0.203	-0.121	-0.505	0.261	0.29	0.053	0.145	-0.248	-0.157	-0.528	0.065	0.055	0.619	0.075	-0.042	-0.138	-0.235	-0.296	-0.906	-0.132	0.094	-0.499	-0.026	1.278	-0.146	0.455	0.016	0.928	0.134	-0.551	-0.375	-0.472	-0.161	0.371
GYS2	PPI	1	8.976	-0.381	-1.75	-0.01	0.662	-0.76	0.263	0.251	1.362	-0.652	0.357	0.206	-0.143	-0.312	1.182	1.232	-1.314	0.027	-0.634	0.016	-0.228	0.383	0.19	0.007	1.612	0.082	-0.377	-0.42	-0.1	-0.316	-0.298	0.45	-0.354	-0.14	1.225	0.209	0.28	1.146	-0.023	-1.301	-1.468	0.684	0.609	0.263	-0.065	0.01	1.018	1.025	0.994	0.015	-0.497	0.316	-0.241	0.705	-0.364	-0.006	-0.27	-0.577	0.132	-0.712	0.001	0.461	0.225	1.471	-0.426	0.407	0.456	0.335	0.458	-0.296	-0.182	0.088	-0.654	-1.012	0.386	0.036	-0.907	-0.091	0.155	0.581	-0.665	-1.2	-0.803	0.197	0.943	0.153	0.337	-0.305	-0.581	0.342	-0.748	-0.249	-0.175	0.157	0.38	-0.295	-0.086	0.493	-1.428	0.684	0.943	-0.198	0.143	-0.078	-0.444	-0.955	0.418	-0.338	-0.587	-0.04	0.039	-0.01	-0.359	-0.751	-0.114	-0.18	0.26	0.378	-0.375	-0.702	0.152	-1.124	-0.013	-0.953	-0.483	-0.247	-0.105	0.277	0.825	-0.557	0.087	0.853	-0.102	-0.678	0.196	-0.666	-0.227	0.358	-0.67	-0.627	0.15	-0.123	0.05	-0.378	0.637	0.86	0.193	0.084	-0.263	0.259	0.344	-1.158	-0.088	0.508	-0.628	-0.246	-1.089	-0.584	-0.992	0.625	-0.629	-0.6	0.048	-0.004	1.018	-0.481	-0.799	-1.431	0.08	0.462	0.531	-0.09	-0.851	-0.266	-0.176	-0.673	0.574	-0.15	-0.108	0.632	-0.931	-0.433	0.804	0.901	-0.368	-0.465	0.649	-0.328	0.097	-0.645	-0.428	-0.637	0.4	-0.457	0.199	0.535	-0.429	0.135	0.082	-0.29	-1.234	0.263	0.047	0.891	-0.365	0.253	-0.251	-0.212	0.413	0.799	0.907	-0.063	-0.993	0.79	0.072	0.768	-0.64	0.148	0.767	0.303	0.824	0.147	0.155	0.682	1.285	0.631	0.719	0.33	0.378	0.421	-0.754	0.561	-0.599	0.639	0.43	0.709	-0.118	-0.377	0.397	-0.752	0.331	-0.772	-0.376	-0.256	-0.128	0.598	0.624	-1.373	-0.521	0.591	-0.129	0.621	-1.224	0.082	0.127	-0.233
VPS52	PPI	1	10.668	-2.924	-3.96	-1.442	-0.018	-2.459	-0.501	-0.658	-0.471	-1.222	-0.59	-0.379	0.84	2.297	-0.657	-0.795	-0.177	-1.212	1.036	0.025	-0.402	-1.999	-0.746	2.769	0.163	0.111	0.655	0.818	0.745	-1.191	-0.655	1.659	0.504	0.272	1.394	0.113	-0.286	0.282	-0.58	-0.058	0.243	0.431	-0.365	0.548	-0.029	0.282	0.334	0.251	-0.427	0.71	0.01	0.52	-0.762	-1.329	-0.02	0.903	-0.645	0.113	-0.434	1.264	0.597	0.395	-0.023	-0.952	-0.671	-1.039	-0.599	0.457	-0.367	0.481	0.254	0.313	-0.936	-0.492	-0.641	-0.435	-0.279	0.505	0.062	-0.536	0.089	-1.593	0.099	-0.303	0.13	-0.199	-0.972	-0.018	-0.042	1.001	-1.21	0.959	-0.172	-0.4	0.056	-0.374	-0.663	-0.44	-0.523	0.119	0.545	-0.611	0.992	-0.948	-0.099	-0.666	-0.679	0.728	-1.857	-0.374	0.274	-1.016	-1.003	0.472	0.28	-0.075	0.22	-0.233	0.431	-0.067	0.334	-2.477	0.513	-0.88	-0.124	-0.467	0.613	-1.224	-0.158	-0.464	-0.685	-0.001	0.356	0.677	0.287	-0.476	-0.377	-0.28	0.258	-0.756	0.921	0.165	-0.243	1.34	-1.232	0.097	0.828	-0.553	1.078	-0.15	-0.002	0.477	0.831	-0.109	0.869	-0.753	-0.357	0.736	-0.153	0.757	-0.647	-0.259	-0.6	-0.693	0.283	-0.405	0.31	-0.641	-0.112	0.304	-0.885	-0.948	-0.73	-0.113	-0.399	-0.861	-0.134	0.583	-0.041	-1.08	-0.45	1.223	-0.375	-0.508	1.352	-0.259	-1.126	-0.573	1.392	0.036	0.908	-0.192	1.181	-1.878	1.018	0.042	-0.124	0.648	-0.609	0.485	0.151	0.297	0.685	-0.033	0.247	-0.981	0.754	-0.442	0.711	0.151	-0.253	0.276	-0.769	0.739	-0.73	0.438	-0.75	0.364	1.637	-0.08	0.795	-0.099	0.823	0.924	-0.27	0.129	-0.324	0.255	-0.123	-0.399	0.445	0.286	-0.213	-0.753	-0.402	-0.04	0.454	0.285	-0.482	-0.911	0.224	0.047	-0.162	0.045	0.569	-0.111	0.104	0.236	-0.109	-0.947	-0.405	0.338	1.244	0.921	0.379	-0.531
GJA5	PPI	1	4.578	-0.448	-0.861	-0.533	-0.227	0.061	-0.143	0.306	-0.045	-1.1	0.147	0.205	0.346	0.008	-0.271	0.346	0.207	0.467	-0.55	-0.433	-0.089	0.449	0.122	0.175	0.199	-0.307	-0.164	-0.121	0.523	-0.464	0.249	-0.154	-0.198	-0.588	0.09	0.386	0.528	0.279	0.421	0.117	0.382	0.363	0.38	0.106	-1.092	0.011	-0.145	0.455	-0.178	0.291	0.318	-0.271	0.176	0.301	0.149	0.451	-0.134	-0.099	-0.218	-0.32	0.185	-0.406	0.462	0.379	0.225	-0.424	0.821	0.555	0.159	0.033	-0.174	-0.408	0.154	0.367	0.45	0.46	0.17	0.386	0.494	-0.356	0.216	0.395	0.326	0.317	-0.272	0.89	-0.116	0.019	0.193	0.1	-0.21	-0.216	0.377	0.316	0.213	-0.125	0.225	0.412	-0.365	0.249	-0.968	-0.047	-0.344	0.672	-0.071	-0.039	-0.252	-0.461	0.261	-0.227	-0.084	-0.179	0.38	0.32	0.75	-0.061	-0.177	-0.333	0.099	-0.035	-0.323	-0.176	-0.281	0.515	0.592	-0.439	0.465	0.29	-0.345	0.047	0.758	-0.597	0.048	0.201	0.134	0.263	0.226	0.294	-0.106	0.232	-0.023	0.208	-0.009	0.487	-0.402	0.302	0.068	-0.001	0.131	0.055	0.813	-0.439	0.424	0.57	0.268	-0.13	0.068	-0.23	-0.002	-0.377	0.002	-0.032	0.16	0.769	-0.32	-0.314	0.442	0.178	-0.014	0.218	0.238	-0.015	0.303	0.177	-0.539	0.477	-0.565	-0.25	0.463	0.347	-0.42	0.345	0.442	-0.401	0.154	0.094	0.161	0.16	0.302	-0.05	0.469	-0.566	-0.49	-0.181	0.146	0.112	0.477	0.143	0.523	-0.392	0.103	0.654	-0.069	-0.129	-0.083	0.276	0.34	0.092	0.026	-0.189	0.152	0.138	0.502	-0.168	0.36	-0.456	-0.73	0.814	-0.164	0	-0.163	0.58	-0.421	-0.049	0.086	-0.483	0.31	0.001	0.082	-0.095	0.302	0.329	0.028	0.193	-0.482	-0.317	-0.029	0.061	-0.08	-0.309	-0.181	-0.487	-0.366	-0.136	0.086	0.238	-0.014	-0.472	0.039	0.057	0.304	-0.381	-0.214	0.173	0.117	0.131
EXOC5	PPI	1	8.766	-2.902	-3.133	0.134	-0.662	-1.501	0.334	-1.837	1.512	-0.161	0.606	-0.315	-0.23	-1.062	-0.9	0.203	2.636	-0.369	0.852	0.151	-0.199	1.072	0.705	0.777	0.705	-0.136	-0.18	0.227	-0.269	0.016	-0.931	0.938	-0.325	-0.391	0.388	-1.155	-0.616	0.124	0.257	0.342	-0.588	0.228	-0.175	-0.329	-0.784	0.281	-0.315	-0.38	0.523	-0.232	0.069	0.266	-0.346	-0.965	-0.497	0.535	-0.333	-0.214	0.213	0.393	0.074	-0.631	-0.237	-0.117	0.355	-0.691	-0.382	0.791	0.289	-0.719	-0.537	-0.287	0.025	-0.438	-0.474	0.212	0.639	-0.401	0.259	0.208	-0.887	-0.119	0	-0.658	-0.314	0.168	-0.321	-0.019	0.449	0.115	0.874	-0.371	-1.027	-0.775	-0.044	-0.044	0.032	0.338	-0.242	0.737	-1.32	-0.692	-0.101	0.419	0.249	-1.096	-0.627	0.19	-1.075	-0.184	0.208	1.026	-0.012	-0.273	0.673	0.742	-0.337	0.265	-0.689	0.73	0.14	1.207	-0.534	-0.318	0.038	0.066	-1.254	-0.601	-0.593	-0.556	-0.682	-0.06	0.638	-0.074	-1.115	0.864	-0.594	0.431	-0.331	-0.054	-0.692	0.362	0.304	0.298	-0.379	0.739	-0.586	-0.305	0.263	0.201	0.217	0.181	0.671	-0.141	-0.623	-0.34	-0.413	-0.39	0.65	-0.102	-0.448	0.175	-0.538	0.134	-0.994	0.022	0.239	-0.081	1.064	0.362	-0.288	0.256	-0.276	0.005	-0.796	-1.151	-1.073	-0.448	-0.014	-0.117	0.109	0.18	-0.608	0.057	1.265	-0.941	1.39	-0.94	-0.008	-1.208	0.161	-0.135	-0.495	-0.165	0.262	0.232	-0.133	0.577	-0.64	1.877	-0.218	-0.29	0.226	0.285	0.873	-0.9	0.919	-0.152	0.32	-0.199	0.76	-0.506	-0.694	0.69	1.07	-0.76	-0.654	0.406	0.076	-0.418	0.036	-0.957	0.625	-0.344	-0.017	-0.062	-0.228	-0.021	1.165	0.008	0.2	-0.85	-0.256	-0.221	-0.417	-0.398	0.077	-0.266	1.586	-0.322	0.371	0.048	-0.448	-0.612	-0.632	-0.126	-0.506	1.021	-0.795	-0.145	0.765	0.052	-0.496	-0.444	-0.837	-0.222
PRPF4	PPI	1	6.796	-1.372	-1.321	-0.22	-0.09	-0.395	0.77	-0.478	0.97	-0.501	0.516	0.059	-0.055	0.53	0.245	0.336	0.09	1.12	0.29	-0.313	0.743	0.733	-0.967	0.724	1.51	0.823	-0.365	0.481	-1.628	-0.04	-0.233	-0.988	0.984	-0.159	-0.117	0.266	0.206	0.043	0.648	0.043	0.584	-0.644	0.015	0.079	0.289	0.605	1.458	0.024	0.569	-0.251	-0.495	-0.04	0.069	0.516	0.459	0.193	-0.094	-0.093	0.161	0.356	-0.591	-0.242	-0.16	-0.015	0.597	-0.387	0.584	-0.615	-0.23	0.127	0.151	-0.093	-0.621	-0.179	0.487	0.589	-0.059	-0.673	0.337	0.053	-0.305	0.563	-0.068	-0.388	-0.407	-0.482	0.331	0.187	-0.159	0.401	-0.365	0.691	1.184	0.138	-0.324	-0.255	1.053	0.583	0.427	-0.718	-0.301	-0.104	-0.022	0.629	-0.074	0.378	0.052	-0.03	0.255	-0.464	0.214	0.831	0.027	0.335	-0.07	1.039	-0.377	0.697	0.28	-1.383	0.454	0.758	0.12	-0.293	-0.153	-0.339	-0.787	0.271	0.15	-0.08	0.481	-0.161	-0.084	-0.457	-0.306	-0.314	0.285	1.562	0.28	-1.087	0.214	-0.183	-0.352	-0.401	0.385	0.406	-0.258	-0.212	-0.919	0.993	0.447	-0.68	0.111	0.522	0.491	0.188	0.121	-0.03	-0.061	0.327	0.154	-0.199	-0.253	0.456	0.352	-0.982	-0.213	-0.105	0.443	1.042	-0.03	0.196	0.208	0.02	0.195	-0.331	-0.271	-0.449	-0.329	0.678	-0.055	0.268	0.215	0.629	0.143	0.658	1.11	0.382	-0.456	0.932	0.626	0.149	0.15	-0.363	-0.123	0.096	0.507	-0.046	-0.03	-0.13	0.228	0.507	-0.381	-0.215	0.161	-0.17	0.324	-0.414	0.534	0.167	0.149	0.006	0.073	-0.651	-0.086	-0.239	-0.635	-0.223	0.736	-1.014	0.203	-0.051	-0.276	0.577	-0.001	-0.041	-0.308	0.557	-0.323	-0.241	-0.014	-0.163	-0.75	0.235	0.266	0.475	0.074	0.314	-0.161	-1	-0.293	-0.248	-0.501	-0.133	-0.556	0.162	-1.196	-0.142	-0.414	0.462	0.098	0.978	0.124	-0.701	0.309	0.612
MAMLD1	PPI	1	18.285	4.391	-0.958	-5.871	1.01	1.563	-1.086	6.749	-8.258	4.656	-2.761	2.088	-2.473	-7.524	-9.792	-3.14	-1.927	2.203	-1.196	9.801	-1.916	-2.935	1.069	3.259	-2.348	0.871	1.379	-0.435	1.318	0.842	-1.296	1.394	-0.39	0.918	0.96	0.7	0.749	0.999	-0.231	-0.569	-0.606	0.195	-0.485	-1.595	-0.697	-1.377	1.757	0.187	-0.422	-0.102	-0.175	0.184	-1.242	0.332	0.378	0.208	-0.276	0.447	0.795	0.85	0.067	-0.164	-0.658	0.034	2.371	1.954	-0.905	1.193	-1.834	0.029	-0.447	0.51	-0.667	0.295	-0.294	0.043	-0.077	-0.877	0.923	-0.362	-1.7	-0.757	-0.671	0.732	0.199	1.144	-0.121	-0.709	-0.978	0.095	0.083	-2.096	-0.407	0.226	-1.053	0.483	0.62	-0.102	0.45	-1.254	0.115	-0.026	-0.045	1.153	-1.228	-1.697	0.604	-0.979	-1.992	-0.17	2.253	1.033	0.374	-0.17	0.159	-2.609	-0.123	-0.183	-2.483	-1.418	0.913	0.441	-0.542	-1.841	-0.491	0.193	0.474	-0.31	-1.669	1.38	0.363	-0.911	-0.247	-0.405	0.305	0.795	-1.805	-1.376	-1.912	-0.728	0.641	0.111	0.325	1.349	0.78	1.365	0.042	0.225	-0.12	0.384	-0.508	-1.324	0.462	0.453	-0.912	-0.778	0.736	-0.027	-0.323	0.163	0.325	-0.694	-1.518	-0.03	0.245	-0.188	1.504	-0.384	1.269	0.696	-0.903	-0.033	-1.041	0.998	-0.111	-0.363	-0.248	-0.912	1.466	0.104	-0.857	-1.057	-0.207	0.142	1.001	0.564	-0.92	0.929	-0.761	0.702	-0.611	0.046	2.096	-1.587	-1.082	0.292	-0.868	-1.507	-0.125	-0.8	0.353	0.883	0.103	0.574	-0.854	0.15	1.008	0.505	0.71	0.041	-1.135	0.283	1.427	-1.068	-0.682	-1.242	-1.164	0.327	-0.349	0.88	-0.224	-0.091	-0.357	-0.42	0.081	0.207	0.114	-0.568	2.363	1.668	-0.404	0.813	1.85	-0.666	1.004	-1.116	0.82	-0.633	-1.822	-1.409	1.615	-1.003	-0.082	-0.559	0.005	0.682	-0.09	-1.328	0.501	-0.307	-0.989	-1.611	0.403	-0.674	0.959	1.748
DCTN4	PPI	1	6.415	-1.401	-1.2	0.568	-0.375	-1.089	0.033	0.39	0.391	-0.654	-0.327	-0.161	0.61	0.101	-0.307	-0.267	-0.161	-0.365	0.02	0.103	0.286	-0.17	-0.527	-0.085	0.135	-0.007	-0.256	-0.291	0.866	-0.011	-0.232	0.715	0.214	-0.332	0.255	-0.184	-0.913	0.025	-0.126	0.245	0.243	-0.557	0.534	0.573	-0.484	-0.014	0.415	-0.496	-0.19	-0.048	0.071	0.76	1.292	0.366	0.242	0.559	-0.172	0.192	0.796	-0.061	-0.819	-0.134	-0.252	0.766	-0.012	0.077	-0.398	-0.679	-0.049	-0.261	0.638	0.297	-0.972	0.984	-0.006	0.332	0.365	-0.57	-0.19	-0.565	0.361	0.554	0.313	0.62	-0.398	-0.203	-0.409	0.673	-0.633	0.134	-0.156	-0.496	0.067	-0.382	-0.099	0.871	0.691	-0.391	-0.06	0.305	-0.063	0.166	-0.204	0.148	0.591	1.073	-0.039	-0.478	0.072	-0.253	-0.572	1.123	0.434	-1.086	0.558	-0.654	-1.186	0.052	0.384	0.427	-0.627	0.793	-0.155	-0.091	0.084	0.553	-0.594	-0.034	-0.611	-0.277	0.149	-0.149	0.228	0.186	0.446	-0.499	0.345	-0.707	-0.455	0.622	-0.175	0.009	-0.423	-1.073	-0.275	-0.129	-0.08	0.608	-0.072	0.6	-0.311	0.445	-0.557	-0.051	-0.312	-0.709	-0.261	0.603	0.194	0.798	-0.23	-0.555	-0.026	-0.152	0.709	-0.357	-0.172	-0.13	-0.092	-0.121	-0.174	0.84	0.405	-0.09	0.04	-0.863	-0.146	-0.173	0.314	0.379	0.726	0.992	-0.31	0.184	0.194	-0.664	-0.682	-0.693	0.738	0.389	0.176	-0.671	-0.319	0.333	-0.367	-0.048	-0.254	-0.683	0.023	0.432	0.343	-0.309	-0.448	-0.127	0.721	0.457	0.233	0.267	-0.66	0.327	0.182	-0.879	1.024	0.261	0.381	-0.737	0.293	0.246	0.15	0.252	0.066	-0.096	0.155	0.307	0.608	-0.465	0.611	-0.21	0.197	-0.201	0.482	-0.363	-0.277	-0.264	-1.106	-0.524	-0.382	0.518	0.352	-0.747	-0.313	-0.256	-0.332	0.131	-0.133	0.113	1.062	0.172	0.367	0.348	0.337	0.012	-0.163	-0.154	-0.22	0.52
SERPINB5	PPI	1	4.908	-0.756	-0.781	1.07	0.401	-0.962	0.587	-0.491	1.932	-0.228	0.115	0.185	-0.597	-2.021	-0.064	0.437	0.377	-0.11	0.262	-0.119	0.201	-0.177	-0.12	-0.024	-0.111	0.202	-0.259	0.472	0.457	-0.392	-0.466	0.148	-0.215	-0.216	0.669	-0.134	0.113	-0.17	0.587	-0.017	0.453	0.158	-0.337	-0.177	0.851	0.181	0.148	0.486	-0.262	0.255	0.307	-0.277	0.351	-0.496	0.558	-0.419	-0.192	-0.635	-1.03	0.118	0.141	-0.414	-0.532	0.33	0.213	0.388	-0.027	-0.105	0.012	-0.145	0.925	0.415	0.382	-0.187	0.666	0.288	0.304	0.191	-1.022	-0.524	0.366	0.511	-0.204	-0.07	0.153	0.079	0.528	-0.446	-0.256	0.21	-0.537	-0.11	0.033	0.341	0.263	-0.816	-0.87	-0.094	-0.07	-0.083	0.305	0.339	-0.263	0.332	0.231	0.485	-0.223	0.535	0.014	-1.06	-0.03	0.065	-0.398	-0.517	0.17	0.678	0.148	0.316	0.25	0.141	-0.246	0.156	0.039	0.555	0.185	0.651	-0.321	0.207	0.431	-0.245	-0.147	0.145	0.181	0.162	-0.65	0.139	-0.359	0.089	0.003	0.417	0.136	-0.352	0.526	-0.468	0.508	0.637	-0.361	-0.51	0.206	0.019	0.067	-0.064	-0.029	-0.109	-0.431	0.043	-0.271	-0.207	0.085	0.496	-0.261	0.066	-0.161	0.28	0.583	-0.086	-0.092	-0.24	0.021	-0.355	-0.362	-0.23	0.475	0.083	0.435	0.209	0.129	0.346	0.561	0.071	-0.54	0.193	0.293	0.184	0.636	-0.389	-0.138	0.08	-0.24	0.469	0.274	-0.414	0.661	0.107	0.143	-0.074	0.22	0.081	-0.287	0.06	0.276	-0.132	0.066	-0.344	-0.37	0.035	-0.259	0	-0.049	0.209	0.33	-0.531	-0.06	0.357	-0.472	-0.416	-0.206	0.467	-0.266	-0.367	-0.037	0.207	-0.258	0.059	-0.231	0.5	0.248	-0.03	-0.393	0.27	-0.242	0.213	-0.292	0.543	0.584	0.281	-0.031	0.051	-0.048	-0.044	0.16	-0.205	-0.113	-0.547	-0.051	-0.203	-0.581	0.431	0.2	-0.642	-0.239	-0.465	0.271	-0.385	0.184	0.014
UFSP2	PPI	1	5.593	-0.761	-0.786	0.028	0.61	-0.677	0.157	0.376	1.474	-0.78	0.82	-0.303	0.232	-1.108	0.199	0.541	-0.172	0.161	0.868	0.009	-0.042	0.154	0.511	0.471	0.967	0.172	-0.081	-0.827	-0.509	0.259	-0.56	0.586	-0.453	0.068	0.179	-0.785	-0.047	0.186	-0.657	0.122	-0.102	-0.699	-0.347	-0.02	0.093	0.381	0.14	-0.003	0.104	-0.422	0.493	0.318	0.495	0.033	-0.634	-0.041	-0.269	0.178	0.07	0.252	-0.215	0.04	-0.341	-0.042	0.28	-0.217	-0.602	0.371	-0.597	-0.028	0.155	-0.001	0.663	0.109	0.612	0.26	-0.075	-0.115	-0.007	-0.132	0.547	0.56	-0.705	-0.342	-0.114	0.345	-0.039	0.454	0.335	-0.139	0.227	0.349	0.707	-0.222	0.632	-0.134	-0.531	-0.442	-0.193	0.661	0.391	0.084	-0.456	0.454	0.064	-0.292	-0.142	0.812	0.075	0.131	-0.045	-0.112	0.047	0.014	0.078	-0.24	-0.648	-0.032	-0.287	0.453	-0.32	-0.481	0.283	-0.477	0.138	0.255	0.324	-0.308	0.211	-0.339	-0.714	-0.276	0.057	0.349	0.072	0.477	0.189	0.149	0.223	0.75	0.423	-0.165	-0.035	-0.474	0.202	0.495	-0.213	0.37	-0.116	-0.562	0.249	-0.845	-0.954	-0.461	-0.217	0.287	-0.068	0.522	-0.369	-0.134	0.203	-0.097	-0.128	0.053	-0.193	-0.381	-0.347	0.012	-0.262	-0.283	-0.37	0.652	0.157	0.473	0.108	-0.081	-0.476	-0.184	-0.286	0.011	0.239	0.127	0.54	-0.051	1.072	-0.119	-0.446	0.088	0.088	0.299	0.422	-0.145	0.089	-0.434	0.005	-0.333	0.684	-0.265	0.536	0.247	-0.617	-0.756	0.192	0.299	-0.379	-0.328	0.596	-0.107	0.113	-0.127	0.257	0.229	-0.489	-0.227	-0.271	0.195	0.266	0.605	0.06	-0.631	-0.31	-0.1	0.277	0.008	0.312	0.123	0.479	0.77	0.983	-0.831	0.151	-0.222	0.246	0.232	0.213	-0.953	0.058	-0.199	-0.676	-0.069	0.156	-0.469	0.221	-0.458	-0.03	-0.23	0.025	-0.054	-0.579	0.272	0.069	-0.49	-0.477	0.541	-0.227	-0.231
NUP93	PPI	1	11.975	-1.751	-3.466	-2.308	0.036	-0.964	-0.44	-0.843	1.911	-1.954	-0.046	0.43	-0.269	0.316	0.177	-1.749	0.649	-0.107	-1.071	-0.123	-1.127	-0.333	1.112	0.447	0.092	-0.129	0.566	-0.381	-1.139	0.309	-0.661	-0.37	2.198	1.242	-0.168	-0.855	-0.85	-0.226	-0.762	-0.629	-0.525	0.858	1.794	-0.579	0.002	0.532	-0.66	0.063	-1.124	-0.631	-0.377	0.113	0.23	0.533	0.182	0.042	-0.103	-0.184	0.719	0.701	0.815	-0.445	-0.73	0.538	0.016	0.052	-0.885	-0.188	1.491	0.156	-0.637	-0.34	0.024	-1.808	-0.709	1.531	-1.03	0.505	-0.161	-0.135	0.4	-0.219	-0.539	-0.358	-0.001	-0.367	-0.266	0.555	1.025	0.59	-1.443	-0.359	-0.126	-0.387	-0.873	-0.748	0.291	-0.134	-0.115	-0.03	-0.853	-0.433	-0.769	-0.411	-0.344	-0.723	-0.898	-0.033	-1.227	1.583	0.001	0.083	-1.057	-0.558	0.609	0.396	0.118	0.405	0.892	0.228	0.185	-0.377	-0.873	-0.344	-0.571	-0.364	-1.018	0.45	-2.272	-0.652	-0.935	0.057	-0.011	0.507	-0.555	1.152	0.534	0.212	-1.009	-0.157	0.406	-0.265	-0.098	0.959	-1.222	-0.808	1.09	-0.342	-0.258	0.338	-0.237	0.376	0.034	-0.289	-0.721	0.005	-0.007	-0.425	-0.403	0.463	-0.636	-1.025	0.669	0.456	0.305	1.226	-0.405	-0.283	-0.231	0.288	0.05	-0.802	-0.483	0.119	0.045	0.113	-0.365	-0.561	1.112	0.217	-0.157	-0.579	-0.05	-0.238	-0.557	-0.149	0.544	-0.765	-1.015	-0.81	0.237	0.853	-0.132	-0.12	-0.386	-0.41	-0.089	0.514	-1.102	-0.523	0.521	0.703	-0.603	-0.843	-0.038	-1.392	0.117	-0.001	-1.297	-0.987	0.245	-1.607	-0.069	0.364	0.598	-0.156	-0.097	0.322	0.742	-1.037	-0.168	-0.019	0.067	1.004	-0.002	-0.692	-0.287	-0.558	0.693	-0.444	1.642	-0.415	-0.819	-0.875	0.067	0.188	-0.076	0.807	0.533	0.283	-0.104	-0.054	-0.333	0.63	0.316	-0.027	-0.499	-1.112	-0.196	-1.143	0.243	1.243	1.045	0.39	0.349	-0.1
TRAPPC6A	PPI	1	2.675	-0.646	-0.192	-0.776	0.32	-0.765	-0.198	0.05	0.019	-0.97	0.188	0.046	0.12	0.893	-0.057	-0.281	-0.473	-0.407	-0.371	-0.022	-0.086	-0.043	0.154	-0.264	0.284	0.016	0.216	0.208	0.193	-0.217	0.343	-0.522	-0.279	-0.468	-0.143	0.299	-0.161	0.12	-0.162	0.373	-0.041	0.248	-0.448	-0.067	-0.039	0.359	-0.095	-0.001	-0.393	-0.288	-0.009	0.374	0.437	0.328	0.249	-0.565	-0.06	0.13	0.28	-0.133	0.295	-0.028	-0.002	0.268	0.095	-0.321	0.222	0.129	-0.124	0.157	-0.17	-0.094	-0.446	0.073	-0.137	0.019	-0.066	-0.332	-0.055	-0.084	-0.421	0.285	0.638	0.538	-0.028	-0.098	0.367	-0.577	-0.162	-0.421	-0.321	-0.54	0.029	-0.026	-0.227	-0.042	-0.301	0.455	0.011	0.112	0.309	0.077	0.422	-0.474	-0.241	0.078	0.177	-0.387	0.17	-0.061	0.206	0.1	-0.005	0.323	0.081	0.462	-0.715	0.045	-0.758	-0.329	-0.196	-0.137	0.293	0.098	-0.034	0.337	-0.416	0.021	0.355	0.141	-0.047	0.59	-0.266	-0.395	0.006	-0.129	0.127	-0.098	0.092	0.038	-0.073	-0.454	-0.088	0.053	0.378	0.339	0.313	0.307	-0.122	-0.226	0.158	-0.083	0.229	-0.208	0.31	0.019	0.072	-0.472	0.401	-0.136	0.074	-0.213	-0.444	0.279	-0.113	-0.34	0.023	0.492	0.187	-0.107	-0.277	-0.337	-0.075	0.162	-0.231	0.422	0.282	0.024	-0.121	-0.277	0.22	0.144	-0.186	-0.173	-0.167	0.401	0.173	0.558	0.06	-0.059	0.21	-0.534	-0.252	-0.454	-0.055	-0.101	0.078	0.296	0.42	-0.133	0.072	-0.043	0.036	0.242	0.196	-0.085	-0.392	-0.225	0.12	-0.007	-0.112	0.007	0.04	0.349	-0.204	0.03	-0.279	0.189	0.01	-0.501	-0.035	0.385	-0.027	0.258	-0.006	-0.289	0.357	-0.329	-0.363	0.615	-0.223	0.609	0.234	0.287	-0.263	-0.071	-0.215	-0.061	-0.169	-0.034	0.331	0.038	-0.215	-0.155	-0.153	-0.042	0.025	0.289	-0.119	-0.251	-0.224	-0.073	0.368	-0.139	-0.371	0.11
RPS6	PPI	1	3.766	-0.911	-0.648	-0.29	0.242	-0.509	0.374	-0.605	0.338	0.129	-0.023	0.113	-0.272	-0.129	0.848	0.32	0.347	-0.197	-0.136	0.028	-0.073	-0.415	-0.066	0.329	0.759	-0.086	-0.607	-1.641	-0.279	0.535	0.122	-0.921	0.515	-0.458	-0.576	-0.046	0.008	0.527	0.229	0.096	-0.254	0.658	0.013	0.575	-0.115	-0.062	-0.172	0.537	0.242	0.945	0.418	-0.035	0.691	-0.007	0.287	0.524	0.371	-0.276	0.795	-0.326	0.156	0.172	-0.073	0.539	0.497	0.017	0.243	-0.136	-0.151	-0.136	-0.665	-0.92	0.54	-0.846	-0.137	0.286	0.711	0.371	-0.374	0.235	-0.046	0.544	0.357	-0.249	0.841	-0.409	-0.355	-0.184	0.181	-0.11	-0.319	0.004	0.825	-0.339	0.46	0.038	0.177	0.14	-0.216	-0.182	-0.078	0.231	-0.53	-0.289	-0.135	-0.021	-0.928	-0.446	0.059	-0.283	0.124	-0.421	-0.222	-0.767	-0.083	-0.089	-0.017	-0.401	-0.481	0.562	0.01	-0.086	0.259	0.455	-0.212	-0.027	0.36	-0.128	0.141	-0.294	-0.499	-0.43	-0.403	-0.125	-0.494	0.367	-0.102	0.447	-0.513	-0.074	-0.261	0.166	0.38	-0.291	0.035	0.133	0.1	0.334	0.279	0.216	0.174	-0.283	0.134	0.329	0.182	-0.675	0.351	0.736	-0.41	0.077	-0.269	-0.427	0.357	0.144	0.462	-0.232	-0.205	0.24	0.404	0.236	-0.248	-0.102	0.813	-0.224	0.543	-0.349	0.025	-0.237	-0.477	0.09	0.251	-0.368	-0.812	-0.158	0.609	0.145	-0.059	-0.075	-0.519	0.126	0.264	0.057	-0.378	-0.84	0.088	-0.201	0.124	-0.227	0.655	0.122	0.222	0.331	-0.908	0.333	0.311	0.577	0.269	-0.345	0.087	0.054	-0.459	-0.787	0.147	-0.172	0.02	0.084	-0.352	0.346	-0.242	-0.037	0.604	0.247	-0.141	0.721	-0.065	0.32	-0.402	-0.456	0.399	-0.107	0.789	-0.413	0.17	-0.384	-0.269	0.084	-0.195	-0.554	-0.008	0.065	-0.092	-0.206	0.185	-0.088	-0.016	0.152	-0.19	-0.206	0.015	-0.718	0.454	-0.211	0.385	-0.083	0.382	0.345
TAF1A	PPI	1	5.399	-0.949	-1.765	0.057	-0.28	-1.461	0.378	-1.036	1.07	-0.756	1.04	-0.445	-0.864	-1	0.356	0.379	0.041	-0.278	-0.091	-0.264	-0.219	-1.009	0.3	0.065	0.798	-0.277	0.12	-0.491	-0.277	0.799	-0.383	-0.486	-0.613	-0.248	-0.746	-0.319	0.079	0.36	-0.028	0.594	-0.529	0.532	0.299	-0.227	0.113	0.159	-0.473	-0.174	0.285	0.048	-0.201	-0.422	0.271	0.102	0.283	-0.324	-0.318	-0.61	-0.318	-0.793	-0.69	-0.128	0.254	-0.457	0.011	-0.435	-0.286	-0.119	0.053	0.41	1.101	0.325	0.164	-0.375	-0.169	-0.698	0.143	0.127	-0.268	0.369	0.507	-0.09	-0.213	-0.79	-0.157	-0.521	-0.379	0.404	0.162	0.146	-0.14	0.667	-0.056	0.729	-0.571	0.039	-0.895	0.663	-0.246	-0.674	0.445	0.346	0.516	-0.203	-0.474	-0.126	-0.597	0.228	-0.106	-0.407	0.274	0.553	-0.226	-0.113	0.503	-0.342	-0.441	-0.431	0.189	0.282	0.17	0.262	0.128	-0.058	-0.764	0.378	-0.085	-0.182	0.305	0.305	-0.118	-0.796	0.634	-0.323	-0.104	-0.244	-0.23	-0.211	0.102	-0.07	-0.421	-0.184	-0.025	-0.002	-0.392	0.087	0.175	0.671	-0.531	-0.454	0.542	0.773	0.438	-0.158	0.305	-0.09	0.004	-0.176	-0.561	0.181	-0.256	-0.183	0.563	-0.126	-0.36	-0.046	-0.63	-0.257	0.341	0.298	0.144	-0.405	-0.113	-0.387	-0.576	0.788	0.182	-0.395	-0.058	0.186	-0.07	-0.055	-0.18	0.657	-0.289	0.391	-0.607	0.542	-0.181	0.128	-0.004	0.016	-0.143	-0.153	-0.16	-0.322	-0.173	0.8	0.689	-0.414	-0.518	-0.099	0.432	0.023	-0.211	-0.234	-0.313	-0.622	-0.311	-0.177	0.388	-0.653	0.14	0.372	-0.434	-0.278	-0.225	-0.525	-0.332	-0.51	0.005	0.112	-0.093	-0.215	-0.022	-0.42	0.083	-0.069	-0.258	0.467	-0.134	-0.784	0.244	-0.638	0.809	0.436	0.779	-0.318	0.299	0.352	-0.001	-0.445	-0.708	-0.304	-0.259	-1.01	-0.669	-0.299	-0.893	0.144	0.269	0.022	0.378	-0.375	0.044	-0.24
THPO	PPI	1	6.686	1.15	-1.181	-2.389	-0.119	-0.437	-0.341	2.392	0.034	-2.007	-0.038	0.305	0.103	0.285	-0.596	-0.64	-0.82	-0.763	-2.094	-0.443	-2.022	0.419	-0.644	-2.289	-1.174	-0.242	0.937	-0.696	1.267	1.465	1.459	-0.446	-1.585	0.743	-0.152	-0.335	-0.56	1.138	0.673	-1.215	-1.562	0.172	0.798	0.84	-0.577	0.09	0.766	-0.259	0.42	-1.201	-0.101	0.268	0.215	0.517	0.036	0.258	-0.282	0.615	0.351	0.381	-0.081	0.928	0.236	-0.145	-0.686	0.514	-0.658	0.245	-0.431	-0.269	0.571	0.702	-0.593	-0.582	-0.517	-0.016	-0.105	-0.334	0.309	-0.12	-0.561	0.182	1.592	0.412	0.188	-0.117	-0.378	-1.358	-0.108	0.012	0.957	0.785	1.008	-0.087	-2.044	-0.029	0.666	0.578	-0.934	0.56	-0.881	0.603	0.908	0.423	-0.49	-0.442	-0.206	0.25	1.524	-0.362	-1.026	-1.126	0.067	-1.028	-0.599	0.05	0.543	-0.752	-0.866	-0.291	-0.626	0.065	-0.705	-0.05	0.133	0.12	0.01	0.823	-0.513	-1.278	-1.087	1.07	-0.641	0.152	-0.289	-0.005	-0.636	-0.024	-0.731	0.319	0.364	0.328	0.443	-0.788	-0.463	0.859	-0.169	-0.086	0.045	0.148	-0.259	-0.214	0.065	-0.673	0.309	-0.125	-0.275	0.413	-1.04	-0.776	-1.243	-0.268	-0.253	-0.41	0.567	0.557	0.132	-0.147	0.088	-0.269	0.31	0.67	0.71	-0.445	0.106	0.071	0.49	0.2	-0.205	-0.356	0.084	0.043	0.06	0.343	-0.582	0.491	0.672	0.116	0.048	-0.546	0.119	-0.564	0.017	-0.413	-0.176	-0.014	0.548	0.613	0.113	-0.27	-0.117	-0.621	0.817	-0.131	0.069	-0.035	-0.409	1.03	0.425	0.759	0.03	-0.481	0.309	-0.751	0.29	-0.859	-0.373	0.444	0.695	1.035	0.295	0.314	-0.64	0.072	-0.613	0.543	-0.894	-0.776	0.244	-0.576	0.183	0.024	0.166	0.012	0.035	-0.209	-0.117	1.185	-0.351	0.219	0.331	-0.471	-0.273	-0.153	0.294	0.714	0.873	0.227	-0.198	-0.095	-0.106	0.836	-0.254	0.451	-0.03	-0.054
SLC46A1	target	1	7.144	-0.476	-2.689	-1.857	0.459	-1.165	-0.429	2.434	0.781	-2.903	1.11	-0.501	1.909	0.85	0.484	-0.822	-0.269	-1.653	-1.031	0.187	-3.114	-1.575	0.217	0.527	-0.498	-1.009	0.286	-0.671	0.397	0.124	1.41	-1.165	-1.424	-1.155	-0.705	0.359	0.771	-0.478	0.479	-0.149	1.243	-1.204	-0.192	-0.521	0.211	-0.556	-0.482	-0.428	-1.208	-0.508	-0.724	1.014	-0.533	-0.295	-0.659	-0.748	-1.073	-0.225	0.058	-0.266	0.293	0.664	1.054	-1.517	0.168	0.277	-0.257	-0.413	-0.344	0.179	-0.074	1.395	-0.214	1.084	-1.09	-0.459	-0.204	-0.266	0.545	-0.322	-0.136	0.193	-1.077	-0.752	1.178	-0.229	-1.248	1.237	0.134	1.664	-0.091	-0.511	-0.532	-0.122	-0.641	-0.612	0.305	1.049	-0.313	-0.168	-0.512	0.985	0.01	0.043	-0.546	0.316	0.755	0.063	-0.029	0.607	0.602	0.267	-0.207	-0.378	-0.597	-0.341	-0.268	-0.842	0.945	-0.426	0.503	-0.367	0.102	-0.158	-0.78	-0.394	0.247	0.953	-0.499	-0.072	-0.044	-0.18	1.119	0.544	-0.659	0.391	-0.188	0.107	-0.54	0.805	-1.123	0.077	0.121	-1	0.584	-0.22	-0.452	-0.305	-0.676	0.491	0.344	-0.15	0.014	0.457	-0.106	-0.206	0.551	0.202	-0.273	0.107	-1.395	0.769	0.656	-0.598	-0.298	0.135	-0.039	-0.156	0.683	-0.037	-0.791	-0.155	0.537	-0.241	0.128	0.358	0.576	-0.444	0.513	-0.275	-0.17	0.726	0.277	-0.115	-0.739	-0.064	-0.124	-1.097	0.572	0.059	0.273	-0.431	-0.143	0.233	0.529	0.474	1.012	0.969	1.064	0.117	-0.715	-0.7	0.405	0.42	1.189	-0.415	0.027	0.675	0.032	1.242	0.206	0.302	0.169	0.002	-0.018	-0.176	-0.531	-0.385	-0.161	-0.393	-0.141	0.099	-0.023	0.004	-0.94	0.083	-0.985	-0.339	0.216	-0.136	0.423	-0.15	0.05	0.401	0.076	-0.72	0.379	-0.838	0.112	-0.177	-0.379	-0.328	0.623	-1.224	-0.16	0.201	0.012	-0.451	-0.021	0.165	-0.143	-1.125	0.778	0.305	-0.246	-1.063
UQCRC2	PPI	1	6.605	-0.38	-0.79	-0.329	-0.522	-0.628	0.677	1.248	0.075	-1.308	0.86	-0.316	-0.22	0.479	-0.771	0.138	0.268	0.28	1.06	0.154	0.693	-1.746	-0.684	0.963	0.763	0.172	0.024	0.949	-0.059	-0.563	0.113	0.426	-0.716	0.293	-1.009	-1.015	0.61	-1.401	0.608	0.415	-0.036	-0.372	-0.503	-0.081	0.214	-0.561	-0.897	0.529	0.024	0.319	0.327	-0.146	0.237	-0.087	-1.233	-0.844	-0.775	-0.737	-0.196	0.173	-0.288	0.75	-0.344	0.429	-0.454	-0.855	-0.365	-0.022	0.839	1.161	-0.247	0.313	-0.24	1.134	0.048	-0.084	-0.327	-0.499	-1.186	1.121	0.379	-0.039	-0.277	-0.31	-0.046	-0.175	-0.402	-0.713	-0.859	-1.16	0.185	-0.586	0.086	0.796	-0.799	0.137	0.305	0.022	-0.691	0.094	-0.163	0.539	0.028	0.631	0.543	0.036	-0.268	-0.691	0.189	-0.283	-0.046	0.058	-0.062	-1.131	-0.247	0.115	-0.045	-0.345	-0.311	0.849	0.11	0.389	-0.032	-0.612	-0.379	-1.439	-0.016	0.053	0.437	-0.031	0.221	0.663	-0.1	-0.113	0.738	-0.221	-0.454	0.39	-0.107	-0.705	-0.115	-0.117	-0.827	0.473	-0.246	0.66	-0.244	0.196	-0.279	-0.607	0.731	0.049	0.957	-0.153	0.658	-0.415	-0.195	-0.455	0.523	0.89	0.685	0.462	-0.249	0.854	-0.267	-0.347	-0.11	0.003	0.164	0.284	-0.409	0.598	-0.368	-0.734	-1.24	-0.749	0.221	-0.258	0.772	0.313	0.339	-0.048	0.501	-0.379	-0.533	-0.755	0.102	-0.55	-0.959	0.325	-0.727	0.337	1.247	0.02	0.212	-0.284	0.2	0.109	0.274	0.03	-0.352	0.67	-0.226	-0.424	-0.856	-0.24	-0.376	0.564	-0.082	-0.148	-0.385	-0.172	-0.181	-0.016	-0.055	0.438	0.067	0.229	-0.572	0.81	-0.009	0.458	0.778	-0.557	0.008	-0.15	-0.349	0.951	-0.472	-0.076	0.748	0.56	-0.281	0.052	1.145	-0.869	-0.454	0.234	0.061	-0.093	0.335	0.414	-0.876	0.027	-0.466	0.297	-0.375	-0.927	0.171	-0.386	0.228	-0.203	0.079	-0.114	-0.574	0.148
EEF1G	PPI	1	5.87	-1.264	-0.815	0.091	-0.544	-0.278	-0.47	-0.114	-0.882	-0.241	0.084	0.517	0.709	0.231	0.513	0.619	-0.096	-0.413	0.155	0.414	0.843	-1.817	-0.623	0.911	0.417	-0.039	-0.4	-0.464	-0.496	-0.237	0.5	0.118	-0.328	-1.156	-0.201	-0.412	0.262	0.336	-0.696	-0.401	0.433	0.191	0.187	0.441	-0.193	-0.055	-0.281	-0.965	0.248	0.101	-0.363	0.817	0.008	0.226	-0.186	-0.224	-0.701	-0.52	0.376	-0.312	0.72	0.195	-0.048	-0.48	-0.177	-0.844	0.924	0.213	0.767	-0.162	0.231	0.645	0.755	-0.23	-0.11	-0.588	0.216	-0.727	-0.366	-0.676	0.365	-0.186	-0.271	-0.473	0.115	-0.395	-0.271	-0.14	0.107	-0.162	-0.488	-0.141	0.385	0.326	-0.785	0.274	-0.492	-0.002	-0.805	0.182	-0.325	-1.308	-0.277	-0.303	-0.181	0.601	0.185	0.839	-0.527	-0.276	-0.182	-0.019	0.316	-0.121	0.291	0.324	-0.406	-0.07	0.311	-0.285	-0.084	-0.46	0.513	-0.415	0.276	-0.494	-0.197	0.365	0.046	0.379	-0.307	-1.032	-0.368	-0.389	0.312	-0.239	0.118	-0.239	0.47	-0.006	-0.135	-0.355	-0.106	0.168	-0.355	0.09	0.554	0.201	-0.154	-1.277	0.427	-0.074	0.744	-0.322	1.121	-0.335	-0.284	0.021	-0.979	0.44	0.221	-0.221	-0.207	0.408	-0.582	-0.463	0.18	0.472	0.503	-0.462	-0.292	-0.061	-0.06	-0.348	0.082	-0.444	0.015	0.212	0.268	0.043	-0.061	-0.615	-0.787	-0.136	0.269	0.227	-0.392	-0.388	-0.247	0.365	-0.78	-0.086	-0.465	1.448	-0.784	-0.62	-0.753	0.435	-0.214	-0.317	-0.832	-0.188	-0.326	0.099	-0.029	-0.324	-0.235	-0.73	-0.348	-0.399	-0.412	-0.785	0.483	-0.038	-0.131	-0.36	0.211	0.669	0.652	-0.129	-0.178	-0.501	0.12	-0.047	-0.382	0.078	0.296	-0.835	0.356	-0.029	-0.23	-0.441	0.411	0.279	-0.295	-0.02	-0.251	-0.361	-0.13	0.182	0.175	0.283	0.427	0.047	0.673	-0.002	-0.678	-0.216	-0.444	0.672	0.02	0.137	0.172	0.152	-0.373	-0.451
PLA2G4B	PPI	1	11.803	-1.727	-3.42	-2.581	-0.142	-1.066	-0.415	0.239	-0.282	-0.779	0.719	-0.335	0.676	2.591	-1.929	-1.464	0.471	-1.556	-0.727	0.977	0.19	1.08	-0.138	0.034	-0.55	1.818	0.909	-0.183	-0.154	-0.589	-0.588	1.527	0.647	0.023	0.625	-0.152	-0.776	0.492	-1.197	0.867	-0.06	1.12	-1.421	-0.226	-1.255	0.265	0.562	-1.175	-0.786	-1.17	-0.67	0.4	-0.717	-0.659	0.104	1.423	-1.163	0.82	0.565	-1.153	1.377	-0.61	-0.837	0.295	0.841	0.112	-0.324	-1.026	0.384	-1.051	0.844	0.322	-0.717	0.218	0.027	-0.248	-0.428	1.168	0.437	-0.128	1.083	-0.816	-0.245	-0.414	-1.391	-1.276	-0.64	1.116	0.079	-0.882	-0.309	-0.176	0.119	-1.464	0.455	-0.561	-0.697	-0.194	-0.744	0.173	0.692	0.095	0.552	-0.535	-0.572	-0.386	0.047	0.289	0.794	-0.226	-1.615	-0.443	-0.155	0.331	0.754	0.57	0.467	0.896	-1.143	-0.166	-0.992	-0.093	1.106	1.431	0.592	-1.154	-0.11	-0.767	0.438	1.805	-0.747	-0.929	0.169	-0.791	-0.487	-1.336	-0.862	-0.673	1.117	-0.428	0.575	-0.116	-0.179	-0.188	-0.893	1.325	-0.979	-1.606	-0.243	-1.407	-0.576	0.67	-0.429	-1.878	0.862	-1.014	1.8	-0.052	-0.261	-0.609	0.634	0.243	0.026	2.715	-1.08	-0.761	0.556	-2.292	-0.47	0.459	0.137	0.261	-1.591	-1.477	-0.491	-0.733	0.124	-0.646	-0.155	-0.32	-0.315	-0.743	-1.277	-0.306	0.585	0.586	1.431	-0.705	0.31	1.789	-0.12	0.264	0.852	0.402	0.329	-0.64	1.124	1.197	0.367	2.172	0.42	-0.509	-0.482	-0.068	0.19	0.721	1.117	1.011	0.294	-0.154	0.072	1.544	0.973	-1.398	0.718	0.57	-0.289	0.547	-0.952	-0.1	-0.575	-1.02	0.245	-0.581	-0.178	-0.25	1.091	0.378	-0.414	0.153	-0.644	-0.539	-1.319	0.199	0.454	-0.157	-1.437	-0.538	0.494	-1.006	-0.747	-0.317	-0.519	1.201	0.161	-1.687	1.716	-0.001	-0.258	-0.049	-0.806	-0.398	0.504	0.13	0.174	1.205
NME6	PPI	1	2.541	-0.591	-0.636	-0.387	0.157	-0.11	-0.051	-0.196	-0.384	-0.114	0.576	0.068	0.146	0.832	0.41	0.678	-1.107	0.121	-0.206	0.285	-0.375	-0.029	0.091	-0.04	0.019	-0.233	-0.143	0.424	-0.012	-0.226	-0.225	0.664	-0.228	0.018	-0.266	-0.367	0.049	-0.019	-0.192	0.33	0.086	-0.083	-0.215	-0.369	0.038	0.056	0.131	0.202	0.297	-0.193	-0.006	0.014	-0.324	-0.116	-0.434	0.131	-0.297	0.209	-0.112	0.169	-0.1	0.116	0.019	0.051	-0.093	-0.265	-0.025	-0.139	0.219	0.06	0.039	-0.086	0.16	0.042	0.009	-0.424	-0.009	0.24	-0.059	0.047	0.117	0.18	-0.287	0.561	-0.318	-0.061	0.284	0.057	0.062	0.286	0.849	0.149	-0.508	-0.135	-0.531	-0.369	-0.296	-0.048	-0.108	-0.43	0.023	-0.042	0.31	-0.044	0.066	-0.119	0.251	-0.036	-0.265	0.066	0.084	0.18	0.426	-0.324	0.188	-0.166	-0.318	-0.065	0.155	-0.609	0.115	-0.004	0.396	0.315	-0.186	-0.529	-0.202	0.094	0.254	-0.284	-0.302	0.291	-0.092	0.116	0.003	-0.218	-0.452	-0.251	-0.001	0.077	-0.142	0.026	0.059	0.33	-0.109	-0.194	-0.084	0.761	0.283	0.053	-0.418	0.097	-0.307	0.318	0.014	-0.304	-0.099	0.18	0.154	0.589	-0.009	0.46	0.218	-0.032	0.017	0.173	-0.1	0.163	-0.336	0.176	-0.083	-0.142	-0.07	0.12	-0.319	-0.28	0.068	-0.097	-0.447	-0.042	0.391	0.151	0.163	-0.64	0.483	-0.111	-0.337	0.035	0.375	0.365	-0.601	-0.335	0.305	-0.166	-0.14	-0.163	0.359	0.3	-0.004	0.113	0.159	-0.232	-0.001	0.233	-0.579	0.027	0.187	-0.061	-0.003	0.138	0.069	-0.2	-0.367	-0.31	-0.106	-0.282	0.21	0.132	0.078	-0.1	-0.048	0.108	0.191	0.2	-0.082	-0.085	0.176	-0.369	-0.006	0.3	0.271	0.034	-0.422	0.076	0.047	-0.203	0.366	0.122	0.062	-0.114	-0.094	0.19	0.023	-0.38	0.365	0.395	-0.085	-0.387	0.094	-0.008	0.107	-0.442	0.361	0.511	-0.179	0.145
SCNN1G	PPI	1	8.232	-0.616	-1.157	0.546	1.156	-1.025	-0.472	-0.043	0.04	-1.18	0.275	-0.376	-0.711	-0.991	0.187	1.083	-0.455	0.271	-0.291	-0.655	-0.454	0.744	-0.09	0.459	0.265	-0.087	-0.588	-0.261	-0.19	-0.943	0.15	0.719	-0.382	-0.498	-0.457	-0.458	0.005	0.651	0.101	-0.078	-0.327	0.445	0.063	-0.121	0.436	0.565	-0.69	-1.148	0.216	-0.209	-0.385	0.748	0.992	0.179	-0.403	0.402	0.164	0.226	-0.342	0.455	0.236	-0.068	0.08	0.44	-0.047	0.146	0.166	-0.588	-0.113	0.399	0.064	0.388	0.444	-0.525	-0.607	-0.428	0.391	-0.166	-0.216	-0.685	0.764	0.002	-0.116	-0.038	0.728	0.068	-0.214	0.063	0.258	0.454	-0.335	0.251	-0.505	0.958	-0.148	-0.703	-0.401	-0.715	-0.085	-0.584	-0.606	0.105	-1.91	-0.468	-0.285	0.247	0.202	1.052	-0.121	0.189	0.094	-0.122	-0.316	-0.014	0.317	-0.323	-0.019	0.48	-1.043	1.294	0.231	0.009	1.126	0.548	-1.09	0.756	0.519	-0.74	0.516	-0.258	-0.638	-0.936	-0.101	0.823	-0.289	0.549	0.437	0.731	-0.839	-0.824	0.788	-0.482	-0.882	-0.217	1.029	0.843	0.106	-0.39	0.758	-0.032	-0.703	0.39	0.258	-0.39	0.145	-0.037	-1.012	0.169	0.235	0.443	0.04	0.022	0.062	-0.087	-0.439	0.12	-0.525	0.7	0.13	-0.288	-0.141	-0.601	0.459	-0.16	-0.218	0.15	-0.673	0.559	0.392	-0.58	-0.98	0.025	-0.139	0.04	0.79	0.715	0.296	0.856	-0.138	-0.117	-0.691	0.281	0.563	0.998	-0.044	0.225	0.326	0.078	-0.367	-0.635	0.058	0.287	0.277	0.279	-0.342	-0.07	0.117	-0.238	0.146	0.264	0.785	-0.382	0.107	-0.138	0.074	0.447	0.057	0.054	-0.153	-0.001	0.433	0.119	0.303	-0.155	0.314	0.145	-0.825	-0.346	-0.204	0.602	-0.201	-0.724	-0.348	-0.977	-0.13	-0.098	-0.027	0.399	-0.519	0.298	0.689	0.623	0.447	0.609	0.262	0.303	0.738	0.093	0.244	0.881	-0.289	-0.117	-0.205	-0.316	0.389	-0.072
FLRT3	PPI	1	8.863	-0.015	-1.535	0.049	0.079	-1.032	0.066	1.08	2.679	-0.994	0.135	0.161	-0.493	-1.051	0.296	0.247	-0.029	-0.057	-0.582	-0.068	-0.501	-0.138	0.462	0.387	0.318	0.568	0.074	-0.218	-0.218	-0.024	0.872	1.609	-0.835	-0.463	1.373	-0.1	-0.239	0.673	0.515	-0.279	0.9	-0.663	0.249	-0.11	0.297	0.042	0.808	0.241	0.448	0.376	-0.104	-0.408	-0.532	0.393	0.241	-0.323	1.087	0.249	0.314	0.297	-0.891	0.88	-1.16	-0.111	1.117	0.419	0.123	-0.874	1.098	0.849	0.837	-0.536	0.097	-0.098	-1.214	0.287	1.075	-1.576	-0.062	-0.713	1.109	0.536	0.722	-0.679	0.665	-0.569	-0.33	1.327	0.185	-0.243	-0.736	0.044	0.411	-0.017	-0.248	-0.272	-1.04	0.135	-0.605	0.015	0.859	-0.333	-0.912	-0.637	0.715	0.013	1.376	-0.155	0.369	0.724	0.784	0.203	0.674	0.594	0.105	-0.209	0.773	0.215	-0.702	0.868	-0.09	0.717	-0.219	-0.356	0.042	-0.256	-0.27	-1.095	0.146	-0.239	0.359	0.448	-0.62	-1.273	0.378	0.78	-0.663	-0.063	-0.786	-0.54	-0.714	-0.253	-1.013	-0.532	-0.673	0.136	0.05	0.205	-0.553	0.39	1.208	-0.379	-0.653	-0.384	-0.223	-0.105	-1.34	-0.066	-1.063	-0.196	-0.249	-0.792	0.809	0.568	-0.551	-0.414	0.941	0.159	-0.19	0.506	0.792	-0.142	-1.187	-0.089	-0.237	0.338	-0.243	-0.354	-0.263	-0.456	1.053	-0.486	-0.126	-0.545	-0.172	-0.867	-0.218	-0.919	0.004	-0.683	0.336	-1.259	0.034	0.937	-0.197	-0.185	0.398	-0.716	1.009	0.204	0.175	0.401	-0.47	0.14	-1.411	0.194	0.219	0.328	-0.233	0.38	0.164	0.558	-0.157	-1.021	0.387	-0.633	-0.408	0.622	-0.01	1.152	-0.68	0.795	1.115	0.65	-1.106	0.073	-0.725	0.614	1.15	0.931	0.016	-0.358	-0.158	-0.63	-0.397	0.041	-0.451	0.76	-0.18	0.098	0.359	-0.165	-0.563	-1.051	-0.188	-0.595	0.199	0.453	-0.685	0.063	0.78	-0.47	-1.003	-0.388	0.768	0.832
EIF6	PPI	1	3.437	0.128	-0.755	0.342	-0.45	-0.701	-0.079	0.295	0.795	-1.024	0.186	-0.79	-0.102	-0.136	0.056	-0.147	-0.498	-0.056	0.155	-0.09	-0.056	0.213	0.407	0.172	0.289	0.25	-0.077	0.324	0.484	-0.343	-0.345	0.156	0.125	0.527	0.229	0.291	0.082	-0.816	-0.191	-0.044	0.437	-0.412	0.131	0.033	0.703	0.214	-0.011	-0.179	-0.072	0.122	0.054	0.08	0.01	0.047	0.223	-0.409	-0.101	-0.05	0.186	0.443	0.168	0.268	0.15	0.352	-0.007	-0.818	-0.411	-0.16	0.015	-0.31	0.157	-0.568	-0.031	0.398	0.693	0.227	-0.684	-0.294	0.478	0.032	0.263	-0.539	0.797	-0.06	-0.456	0.157	-0.135	-0.295	-0.186	-0.055	-0.199	-0.019	0.114	-0.808	0.016	0.204	0.02	0.366	-0.54	0.141	-0.294	0.11	-0.086	-0.109	-0.367	0.227	0.351	-0.397	0.075	-0.191	-0.146	-0.458	0.239	-0.112	-0.409	-0.347	0.233	0.07	-0.275	0.258	0.387	-0.248	-0.11	-0.059	0.206	-0.383	0.055	-0.074	-0.407	0.382	-0.229	0.193	-0.258	0.648	-0.072	-0.035	-0.229	-0.616	0.179	-0.165	-0.352	-0.098	0.274	0.28	0.5	0.128	-0.42	0.098	0.314	-0.307	0.353	0.327	0.116	-0.009	0.144	0.661	0.31	0.145	0.03	-0.581	-0.495	-0.323	0.459	0.322	-0.363	-0.445	0.159	0.281	0.077	0.16	-0.318	0.516	0.809	0.034	-0.202	0.108	-0.464	0.199	0.317	-0.144	0.241	-0.052	-0.486	-0.36	-0.487	-0.408	0.112	-0.006	0.163	0.027	0.221	-0.338	-0.316	0.252	-0.631	0.344	-0.012	0.29	-0.249	0.145	-0.085	-0.037	0.098	-0.489	0.076	-0.221	0.482	-0.912	0.235	0.233	0.189	-0.228	0.333	-0.175	-0.139	0.399	-0.143	0.079	-0.032	0.161	0.317	-0.002	0.309	0.054	-0.025	0.348	-0.164	0.38	-1.268	0.339	0.26	0.157	0.008	-0.054	-0.078	-0.38	-0.145	-0.625	0.626	-0.442	-0.293	-0.244	-0.285	-0.423	-0.535	-0.478	0.445	0.066	-0.235	-0.022	0.388	-0.014	0.219	-0.03	0.24	-0.214
EPHA2	target	1	13.151	-0.846	-0.679	-0.906	-0.832	-0.794	0.014	1.805	-1.101	-3.607	1.866	-0.695	0.293	0.481	0.883	-0.461	-0.704	-0.843	1.188	0.068	1.565	-0.952	-1.745	3.383	1.062	0.457	1.565	0.501	0.821	0.551	-0.961	0.225	0.312	0.356	0.839	1.313	0.03	-0.64	-1.303	0.291	-0.059	0.567	0.378	0.516	-1.355	-0.773	-0.369	-0.869	-0.854	1.039	-0.53	-0.752	0.925	-1.048	-0.563	-0.93	-0.559	-0.226	-0.069	0.026	-0.056	-0.939	0.484	0.19	-0.063	-0.521	0.169	-0.252	0.236	-0.303	-0.113	-0.359	0.064	-1.431	0.865	-1.591	-0.641	0.406	0.794	1.211	-0.027	-1.069	-0.414	-0.08	-1.279	-1.763	-1.303	2.244	0.731	0.609	0.85	-1.341	1.609	-0.407	0.488	0.491	-0.874	-1.117	1.593	0.205	-0.645	1.13	0.544	-0.417	0.344	0.701	0.333	-0.069	-0.478	-0.398	-0.861	1.699	0.664	0.659	1.935	0.954	-1.656	-0.472	-2.09	0.271	1.277	-0.325	1.521	1.262	0.136	-0.579	-1.016	0.551	0.214	-1.663	-1.106	1.624	2.07	-1.332	0.028	-0.371	-0.274	-0.361	1.252	-0.397	0.398	1.874	-2.152	0.619	1.626	-0.69	0.459	-0.494	0.63	0.878	0.864	1.538	0.366	0.391	-0.246	-1.031	-0.828	-1.327	-0.546	-0.538	-0.202	-1.194	0.907	0.688	0.562	0.13	0.692	-1.026	0.369	0.236	2.859	-0.464	-1.489	1.333	-0.441	1.374	-2.303	0.305	0.51	0.033	-0.236	-1.412	0.071	0.91	-0.284	0.04	0.61	1.306	0.813	-0.423	-1.108	-0.169	-0.643	-0.286	-0.471	0.073	2.161	0.433	0.868	-0.998	-0.609	-1.054	0.568	1.015	-1.728	0.003	0.508	-0.711	1.561	-0.322	-0.004	-0.556	0.984	-1.646	-0.542	-0.178	2.861	-0.186	-0.295	-0.523	-0.515	-0.19	-0.635	1.157	-0.017	-0.698	-0.078	-1.6	-0.904	-0.652	0.937	0.969	0.507	0.621	0.823	-0.408	0.189	-0.397	0.482	-0.064	-0.154	-1.873	-0.315	0.033	-0.437	0.274	0.733	-0.005	-1.16	1.031	-0.203	-0.802	0.4	0.223	0.505	0.514
STRA8	PPI	1	5.27	0.153	-1.82	-0.303	0.009	0.575	0.268	-0.183	0.676	0.585	-0.914	-0.485	0.749	-0.058	-0.056	-0.045	0.839	-0.671	-0.264	0.484	0.861	-0.266	0.783	-0.12	-0.825	-0.27	-0.254	0.256	-1.078	-0.684	-0.301	0.095	0.054	-0.217	-0.238	-0.182	0.136	0.076	-0.574	-0.345	0.794	0.522	0.031	-0.281	-0.045	0.663	-0.451	-0.427	0.175	-0.863	0.247	0.062	-0.327	0.165	0.025	-0.26	0.274	0.082	-0.102	-0.129	-0.102	-0.4	0.227	-0.339	0.753	-0.277	0.261	0.286	0.081	0.136	-0.143	0.332	0.222	-0.053	0.475	0.213	0.046	-0.468	-1.108	-0.199	0.036	-0.391	-0.93	0.321	0.568	-0.155	0.422	-0.215	-0.484	-0.727	-0.11	0.101	-0.043	0.2	0.503	0.163	0.263	-0.024	-0.08	-0.366	0.165	-0.439	-0.515	1.104	-0.33	0.063	0.231	-0.141	0.33	0.204	-0.437	0.286	-0.181	0.284	0.222	-0.084	-0.54	-0.519	0.123	-0.11	-0.538	0.384	0.481	-0.429	0.326	-0.381	-0.086	0.048	-0.411	0.718	-0.267	-0.119	-0.208	0.232	0.355	0.497	0.115	0.389	-0.434	0.17	-1.386	0.029	0.09	-0.195	-0.673	0.623	-0.362	0.734	-0.23	-0.259	0.292	0.128	0.138	0.123	0.804	-0.197	-0.576	-0.287	-0.132	0.208	-0.328	-0.432	-0.469	-0.049	0.339	-0.219	0.063	-0.063	0.551	-0.264	-0.142	0.419	0.227	0.291	-0.479	0.14	0.306	-0.118	0.093	-0.461	0.239	-0.059	-0.318	-0.064	0.108	0.631	0.465	-0.835	-0.657	-0.274	0.028	-0.32	-0.744	-0.673	0.225	-0.968	-0.323	-0.357	0.817	0.063	0.096	-0.805	-0.485	0.626	0.307	-0.144	-0.814	0.078	-0.522	-0.698	-0.718	0.097	0.131	-0.048	0.377	0.12	-0.19	-0.076	-0.172	-0.523	-0.235	0.092	-0.359	0.179	0.116	-0.833	-0.12	-0.163	-0.878	-0.525	-0.741	-0.386	0.052	-0.013	0.66	0.371	-0.01	0.547	-0.034	0.069	-0.018	0.121	-0.418	0.688	-0.468	-0.319	-0.141	0.062	0.601	-0.272	-0.157	-0.349	0.156	-0.126	0.354	0.105
HSCB	PPI	1	3.018	-0.878	-1.038	-0.212	0.014	-0.611	-0.08	-0.354	-0.021	-0.088	-0.191	-0.364	0.236	0.058	-0.087	-0.294	0.367	-0.048	0.151	-0.178	0.278	0.035	-0.459	-0.14	0.212	-0.353	-0.644	-0.133	-0.082	0.007	-0.126	0.04	-0.275	-0.283	0.149	0.098	0.323	-0.117	0.023	0.369	-0.352	-0.003	-0.1	-0.117	-0.098	0.487	-0.564	0.305	0.217	0.083	-0.368	-0.058	0.059	-0.396	0.388	0.033	0.291	-0.693	-0.551	-0.207	-0.373	0.01	0.395	-0.076	0.413	0.193	-0.247	0.485	0.132	0.236	-0.178	-0.032	0.144	0.313	-0.469	-0.342	0.793	0.484	0.087	0.008	0.033	-0.081	-0.29	0.727	0.06	-0.201	-0.292	0.451	-0.007	0.249	-0.238	-0.089	-0.077	0.594	-0.003	-0.096	0.268	0.228	0.16	-0.087	0.242	0.327	-0.033	-0.874	-0.733	-0.01	-0.337	0.126	-0.187	-0.081	-0.092	-0.054	-0.349	-0.091	-0.509	0.204	0.222	-0.402	0.661	0.249	0.263	-0.217	-0.011	-0.308	-0.338	-0.081	-0.217	-0.31	-0.369	0.168	-0.298	0.113	-0.283	0.032	0.372	0.207	-0.077	0.231	-0.629	-0.028	0.163	-0.015	0.203	-0.523	-0.165	-0.016	-0.065	0.103	-0.087	-0.118	-0.129	0.34	-0.278	-0.24	0.076	0.054	-0.156	-0.162	0.106	0.206	0.244	-0.213	0.168	-0.321	0.305	-0.008	-0.272	-0.289	-0.338	-0.203	0.103	-0.588	0.015	-0.472	0.006	-0.207	-0.098	-0.299	-0.215	0.213	0.616	0.159	0.037	-0.436	-0.419	-0.246	0.04	0.334	0.005	-0.013	-0.184	0.432	0.023	-0.303	-0.283	0.672	-0.266	-0.482	0.373	0.022	-0.098	-0.308	0.027	0.313	-0.06	-0.819	0.287	0.177	0.157	0.08	-0.038	-0.211	0.365	0.36	-0.112	0.161	-0.191	0.204	-0.075	0.208	0.073	0.328	-0.277	0.146	0.243	-0.411	0.399	0.342	0.184	0.076	-0.023	0.319	-0.01	0.188	0.094	0.24	0.041	-0.109	0.625	-0.095	0.976	0.151	-0.364	0.045	-0.139	0.394	0.285	-0.111	0.084	-0.41	-0.407	0.294	0.076	0.292	0.281	0.389
PIP5K1A	target	1	8.543	1.36	-1.08	-0.826	-0.107	0.601	0.996	-0.421	0.467	-0.743	1.219	-0.401	0.158	-1.115	0.743	-0.537	-0.034	0.118	-0.075	-0.188	0.527	-0.38	-0.054	-1.246	-0.218	1.369	0.092	-0.135	-0.762	-0.172	0.004	-0.037	0.433	-0.351	-0.385	0.308	1.161	0.005	-0.11	-0.567	-0.449	0.396	0.902	0.617	0.094	0.215	-0.39	0.624	1.312	0.174	-0.854	-0.354	1.15	0.344	0.064	0.111	0.173	0.698	0.378	1.437	0.516	0.411	0.239	0.107	0.433	-0.095	0.302	1.361	-0.828	0.207	-0.488	-0.334	-0.674	0.097	0.381	-1.113	-0.14	0.74	0.982	0.131	-0.962	0.531	-0.942	0.341	0.149	1.299	0.529	0.354	0.004	-0.183	-0.234	-1.414	-0.852	-0.01	1.071	-0.476	-0.321	0.666	-0.724	-1.105	0.284	1.392	0.584	-0.071	0.019	0.621	-1.286	-0.075	0.289	-0.658	0.063	0.207	0.32	0.55	0.38	0.549	0.238	0.535	-0.603	0.653	-0.66	0.348	0.042	-0.23	0.546	0.323	-0.743	0.718	-0.398	0.336	-0.276	0.015	1.522	-0.05	-0.877	0.882	0.064	-0.955	0.28	0.967	0.27	0.16	-0.2	0.418	0.248	-0.675	0.951	0.634	0.229	-0.472	-0.317	0.337	0.537	0.142	-0.328	0.872	0.166	-0.554	-0.503	0.029	0.192	0.174	-0.269	-0.354	-1.058	-0.837	-0.096	-0.027	-0.387	0.34	0.116	0.95	-0.086	-0.694	0.039	-0.316	0.268	0.081	-0.45	0.216	-0.491	0.491	-0.128	0.152	-0.528	-0.101	0.014	-0.355	-0.259	-0.566	0.278	0.147	0.451	0.668	-0.221	0.528	-0.448	-0.245	0.043	0.009	0.475	-0.255	-0.11	0.042	-0.651	-0.51	-0.226	0.25	0.149	0.901	-0.886	-0.755	-1.082	-0.792	-0.54	-0.018	-0.535	-0.482	0.797	-1.07	-0.039	0.946	0.037	-0.079	-0.018	-0.559	1.408	0.604	0.587	0.209	0.088	-0.034	0.174	-0.511	1.11	0.168	0.301	-0.569	0.393	-0.03	0.721	-0.471	0.171	-0.69	-0.638	0.445	-0.185	0.568	0.081	-0.285	0.488	0.177	0.123	0.534	-0.646	-0.536
TNFSF13	gene	1	3.566	-0.577	-0.336	-1.55	0.047	-0.409	0.23	0.528	-0.077	-0.404	0.489	-0.121	0.399	0.857	0.108	-0.55	0.174	0.033	-0.431	0.236	-0.585	0.317	0.144	-0.069	0.245	0.186	-0.789	-0.079	0.499	-0.164	0.011	0.153	0.065	0.071	-0.287	-0.397	-0.051	-0.419	0.316	0.52	0.274	-0.028	0.024	-0.112	-0.148	0.256	0.137	-0.304	-0.939	0.08	0.887	0.424	-0.251	-0.117	-0.076	0.234	-0.324	-0.503	0.072	-0.215	-0.382	-0.4	0.208	-0.125	0.504	-0.081	0.301	0.228	0.191	0.341	-0.311	-0.399	-0.02	-0.19	-0.501	0.334	-0.033	-0.09	0.162	0.515	0.554	-0.488	-0.548	-0.174	0.368	-0.12	0.013	-0.137	0.823	-0.335	-0.301	-0.368	-0.021	-0.204	-0.374	0.169	-0.294	-0.166	0.228	0.358	-0.601	0.165	0.114	-0.105	0.225	0.202	-0.045	-0.637	-0.047	-0.59	-0.095	0.117	-0.15	0.218	0.406	-0.439	0.241	0.769	-0.306	0.127	-0.266	-0.214	0.207	-0.039	-0.043	-0.331	0.335	-0.173	0.186	0.714	0.183	0.03	-0.165	0.273	0.341	0.116	-0.006	0.065	-0.438	-0.286	0.127	-0.16	-0.088	0.36	0.575	0.17	0.015	0.235	0.01	-0.105	-0.255	0.205	-0.298	0.349	-0.227	-0.305	0.018	-0.044	-0.073	-0.071	-0.008	-0.272	-0.342	-0.032	-0.115	-0.466	-0.802	-0.241	-0.103	-0.079	-0.17	-0.56	-0.252	0.125	0.175	0.054	-0.145	-0.733	-0.17	-0.056	0.733	0.057	-0.526	0.107	0.284	-0.008	0.552	0.65	-0.386	-0.151	0.1	-0.106	0.154	-0.104	0.003	-0.09	0.578	-0.109	0.572	-0.469	0.065	0.061	-0.051	0.185	0.191	0.453	0.072	0.016	0.029	0.318	-0.31	0.411	-0.262	0.151	-0.433	-0.292	0.068	0.545	-0.298	0.583	0.028	-0.422	-0.449	-0.376	-0.049	0.154	-0.519	0.002	-0.083	-0.153	-0.282	-0.064	-0.346	0.307	-0.418	0.129	-0.575	-0.416	-0.083	-0.041	0.624	-0.315	-0.359	0.3	-0.335	-0.161	-0.36	-0.787	-0.329	0.345	0.066	0.002	-0.298	-0.094	-0.307	0.118
PPP2R4	PPI	1	4.165	-0.961	-0.375	0.621	0.2	-0.182	-0.222	0.294	-0.204	-0.246	0.494	-0.235	0.177	-0.741	-0.098	0.188	-0.019	-0.019	-0.009	-0.638	0.238	-0.821	-0.493	0.745	0.31	-0.546	-0.131	0.204	0.058	-0.39	-0.09	0.288	-0.426	-0.372	-0.657	-0.097	-0.085	0.115	-0.526	-0.391	0.492	-0.231	0.361	-0.223	-0.868	0.484	-0.747	-0.111	0.155	-0.358	-0.285	0.19	0.234	-0.01	-0.252	0.013	0.284	-0.013	-0.239	-0.079	0.172	-0.047	-0.061	0.419	0.46	-0.14	-0.176	-0.179	-0.22	-0.033	-0.101	0.189	-0.235	0.304	0.102	-0.639	-0.367	-0.109	-0.077	0.515	0.106	-0.298	0.209	0.058	0.54	-0.007	-0.669	0.086	-0.113	-0.176	0.289	-0.069	-0.127	0.489	-0.063	-0.182	0.553	0.143	-0.114	-0.097	0.25	0.343	-0.292	0.145	0.224	-0.227	0.066	0.084	-0.095	-0.154	0.697	-0.177	0.154	0.085	0.046	-0.305	0.211	-0.524	-0.1	0.073	-0.402	0.213	-0.418	-0.419	0.172	-0.426	-0.189	-0.39	-0.052	-0.351	0.329	-0.479	-0.044	0.591	0.301	0.019	-0.214	-0.032	-0.122	0.278	0.24	-0.706	0.138	0.106	0.369	0.594	0.304	0.164	0.42	-0.221	0.767	0.169	0.651	-0.553	-0.468	-0.133	-0.063	-0.002	-0.22	0.224	0.147	-0.529	-0.318	-0.371	0.265	-0.074	-0.063	-0.076	0.066	-0.28	0.641	-0.032	0.245	0.047	0.131	0.144	-0.081	0.089	-0.505	0.484	0.412	0.858	0.476	0.074	0.193	-0.754	0.064	0.128	0.394	-0.105	0.164	-0.175	0.078	0.034	-0.136	0.273	-0.425	0.081	-0.089	0.447	-0.093	-0.168	-0.512	-0.191	-0.447	0.668	0.048	-0.198	-0.52	0.052	-0.308	-0.351	-0.217	0.591	0.427	0.619	0.201	0.054	0.151	-0.438	0.749	0.329	0.063	-0.209	0.116	0.452	0.273	-0.188	-0.188	0.15	-0.263	0.07	0.338	0.03	-0.002	-0.131	-0.227	-0.277	-0.169	0.355	0.192	-0.115	-0.184	0.421	0.01	0.555	0.056	0.093	-0.162	0.191	-0.111	0.38	0.093	-0.105	-0.092	0.05
BTC	PPI	1	2.36	-0.229	-0.703	-0.5	-0.135	-0.537	-0.157	0.423	0.091	-0.356	0.134	0.049	0.06	0.455	0.695	1.368	-0.111	0.336	-0.379	0.254	-0.103	-0.17	-0.128	0.174	-0.101	-0.978	-0.187	-0.713	-0.256	0.578	0.371	-0.989	-0.395	-0.406	-0.081	0.134	0.602	0.149	0.402	-0.024	0.074	-0.181	-0.45	-0.079	-0.22	-0.083	0.168	-0.534	-0.157	0.627	-0.114	0.406	-0.062	-0.247	-0.335	-0.208	-0.182	-0.041	-0.01	-0.206	-0.207	-0.42	0.276	0.37	0.089	-0.387	0.242	-0.271	-0.457	-0.024	-0.237	-0.259	0.488	-0.092	-0.114	-0.129	0.052	-0.489	0.432	-0.463	-0.391	0.383	-0.059	-0.42	0.397	-0.052	0.116	0.268	-0.405	0.142	0.031	0.157	-0.18	-0.453	0.242	0.386	0.312	0.47	0.202	-0.049	0.667	-0.042	0.29	-0.009	0.027	0.303	0.697	-0.222	0.691	-0.418	-0.315	-0.212	-0.147	0.135	-0.206	0.337	-0.184	0.156	-0.213	0.244	0.154	0.139	0.333	0.243	0.067	-0.731	0.351	0.04	-0.183	0.199	-0.466	-0.433	-0.091	-0.06	0.378	0.136	-0.109	-0.513	-0.345	0.326	-0.95	-0.346	0.138	-0.323	0.012	-0.037	0.723	0.401	-0.503	0.1	-0.013	-0.666	-0.104	-0.123	0.179	0.043	-0.248	0.113	0.065	0.334	-0.254	-0.091	0.264	0.233	-0.558	0.519	-0.166	0.384	-0.178	0.149	-0.03	-0.347	0.037	-0.019	-0.158	-0.091	-0.233	-0.165	0.537	-0.094	0.218	-0.046	-0.147	-0.015	-0.2	-0.034	-0.25	0.275	0.052	0.263	-0.203	0.254	0.334	-0.094	0.303	0.016	0.865	-0.181	-0.144	0.265	-0.053	-0.015	0.23	-0.024	-0.175	-0.041	0.213	-0.4	0.12	0.088	0.168	-0.006	-0.175	0.028	-0.226	-0.174	-0.211	-0.293	-0.127	-0.046	0.305	-0.202	0.144	-0.102	-0.386	0.311	0.272	-0.047	-0.228	0.126	-0.102	0.305	0.086	-0.231	0.191	-0.528	0.198	-0.423	0.015	-0.587	0.067	-0.305	-0.103	-0.172	0.087	-0.03	-0.077	0.06	0.087	0.225	-0.13	0.131	0.298	0.282	0.201	-0.019
ABI1	PPI	1	8.788	0.981	0.619	-1.102	-0.783	3.148	-1.234	3.461	-6.929	1.805	-1.086	-0.005	-1.858	-5.046	-1.495	0.828	-0.666	1.095	-2.972	-8.902	-0.564	1.66	1.924	2.927	1.586	-0.383	1.879	0.608	-0.034	-1.589	0.845	-0.188	0.516	0.157	-0.741	-0.541	-0.159	-0.756	1.209	0.174	0.132	1.019	0.036	-0.925	0.139	-0.291	-0.619	0.405	1.467	0.933	-0.6	-0.56	0.379	-0.704	-1.491	0.597	0.819	0.907	0.093	0.455	1.144	0.269	0.269	-0.754	0.735	0.849	-0.132	0.319	-0.457	-0.886	-1.454	-1.059	0.082	-0.406	-0.045	-0.718	-0.034	-0.641	-0.076	0.392	0.965	0.539	-0.171	-0.79	-0.064	1.05	-0.296	0.805	-0.891	-0.071	-0.051	0.032	0.504	0.25	-0.415	0.34	-0.69	0.937	-0.554	0.819	0.107	0.183	0.255	0.758	-0.46	0.34	0.258	0.672	0.684	-0.211	0.676	-0.813	0.056	-0.53	0.759	0.716	-0.98	0.303	0.072	-0.917	-0.795	0.428	0.76	-0.002	0.434	-0.658	-0.015	0.043	1.105	0.258	0.41	0.44	-0.351	-0.655	-0.677	-1.009	-0.55	-0.313	0.654	0.607	0.202	0.047	-0.432	0.231	-0.233	0.561	0.051	0.133	-0.45	0.215	0.555	0.341	-0.795	0.075	0.307	-0.719	-0.549	0.132	-0.133	0.237	-0.15	-0.36	-0.073	0.754	-0.677	-1.011	-0.074	0.336	0.201	-0.632	0.315	0.043	-0.287	-0.021	-1.04	0.587	0.358	-0.497	-0.301	-0.372	-0.957	0.665	0.396	0.268	-0.094	-0.406	-0.037	0.527	0.424	0.504	0.083	-0.259	0.179	-0.623	-0.636	0.761	0.879	0.319	-0.683	0.476	0.038	-0.307	0.727	0.903	1.022	0.711	-0.375	0.217	-0.987	-0.475	0.014	-0.37	0.433	0.361	-0.233	0.06	-0.287	-0.471	1.174	0.121	-0.068	-0.2	0.89	-0.06	-0.347	-0.294	0.041	0.412	0.449	-0.387	0.819	0.683	-0.883	0.244	0.242	-0.276	-0.21	0.701	-0.39	-0.517	0.924	0.424	-0.544	-0.27	-0.584	0.43	0.489	-0.523	0.202	-0.066	-0.412	0.501	0.043	0.636	0.485	-0.499
IL17RD	PPI	1	10.533	-0.461	-1.437	-2.276	-0.188	2.632	0.684	0.206	0.308	-1.529	0.639	0.098	-0.262	-0.353	0.403	0.498	-0.578	-0.779	-0.06	-0.218	0.664	-0.063	1.104	-0.565	-0.685	0.484	-0.087	0.765	-0.582	0.244	-0.281	-0.239	0.412	-0.214	0.226	0.782	0.397	-0.121	1.129	0.421	-0.251	-0.486	-1.17	-0.187	0.554	0.401	-0.578	0.366	-0.375	-0.08	0.592	-0.05	0.487	-0.955	-0.735	-0.28	-0.473	-0.139	0.828	-0.078	0.008	-0.936	-0.442	0.343	0.092	0.203	0.554	1.003	-0.522	0.363	-0.537	-0.304	0.089	1.379	0.681	-0.989	1.305	0.52	0.03	-0.244	-0.062	-0.69	0.053	-0.671	-0.617	1.098	-0.248	-1.099	0.164	-1.644	-0.041	0.556	-0.396	0.189	1.34	-1.011	-0.919	-0.037	-1.073	0.182	-0.422	-0.552	0.194	-0.066	-0.216	-0.191	0.295	0.236	0.174	0.228	0.428	0.363	0.735	-0.088	0.531	-0.953	-0.959	0.585	0.421	0.454	0.331	-0.529	-0.601	-0.507	-0.31	0.155	0.384	-1.262	0.15	0.46	0.658	-0.787	0.809	0.364	-0.447	0.696	-0.219	-0.28	0.217	0.387	-0.814	0.255	0.041	-0.024	0.845	0.028	-0.861	-0.871	-0.021	-0.976	0.921	1.546	0.609	-0.558	0.267	0.181	0.517	-0.095	1.08	0.058	-0.461	-0.537	0.035	0.841	0.003	-1.242	-0.393	0.934	0.733	0.115	0.092	0.065	-0.246	1.077	0.351	0.816	-1.004	0.105	-0.561	0.378	0.996	-0.113	0.375	0.311	-0.578	0.467	0.5	-1.246	0.138	0.747	0.066	-0.071	0.21	-0.15	-0.387	0.153	-0.213	0.321	-0.19	-1.083	0.536	0.433	-0.706	-1.615	-0.677	0.632	0.263	-0.554	-0.407	0.674	0.549	-0.146	-1.571	0.204	0.37	-0.735	0.441	0.634	-0.231	-0.137	-1.366	0.287	0.263	-0.114	-0.242	-0.485	-0.973	0.212	-0.382	-0.439	0.387	0.534	-0.16	-1.034	-0.592	-0.082	0.972	1.473	0.066	0.352	-0.384	1.155	1.002	0.759	0.572	-0.649	0.805	-0.742	0.186	-0.163	-1.129	0.363	-0.049	1.201	0.098	-0.647
HAUS5	PPI	1	11.096	-2.65	-3.963	-4.147	0.619	-3.344	-1.14	-1.656	-0.53	-0.811	0.045	-0.142	0.881	3.824	-2.411	-3.017	-0.239	-1.004	-1.639	-0.684	-2.425	-0.104	0.042	-0.894	-2.227	0.071	1.604	-0.901	0.072	0.617	1.223	-0.545	1.024	2.096	-1.374	0.199	-0.099	0.355	-0.069	-0.746	-1.387	0.06	0.993	2.127	-1.307	0.636	-0.313	0.13	-0.37	0.924	0.027	0.443	-0.248	-0.466	-0.351	0.368	-0.756	1.673	-0.103	-0.73	-1.616	0.033	0.056	0.175	-1.343	-1.843	0.321	1.122	0.763	0.854	0.462	0.003	-0.953	-0.892	1.341	-0.844	0.137	-0.973	0.555	-0.445	-0.894	0.732	-0.415	1.213	-0.225	-0.359	0.503	-1.657	-0.185	-1.797	-0.052	0.769	-0.539	-0.577	-1.531	2.798	-0.396	-0.292	0.102	0.168	0.062	0.165	-0.678	0.788	-0.12	-0.308	-0.821	0.674	0.306	-0.344	0.192	0.12	0.276	0.683	-0.229	-0.609	0.22	1.385	-0.005	-0.02	0.028	0.393	-0.12	0.58	0.284	-0.123	0.211	0.613	-0.319	1.548	0.015	0.453	0.949	-0.248	-0.156	0.762	-0.258	0.103	-0.612	1.019	0.793	0.079	-0.437	0.326	1.224	0.439	0.927	0.29	-0.025	-0.56	0.483	0.809	-0.62	0.061	0.115	-0.023	1.356	-1.677	-0.825	0.435	0.282	-0.027	-0.35	-0.1	1.564	-0.165	-0.629	0.104	0.336	0.271	-0.443	0.336	-0.08	-0.221	0.01	0.015	0.617	0.344	-0.611	0.577	0.66	0.636	0.381	-0.175	0.26	-0.431	1.032	-0.436	-0.074	0.268	0.353	0.431	-0.094	1.631	-0.602	0.23	-0.483	-0.547	0.048	0.749	-0.9	-0.448	0.515	-0.47	-0.995	-0.319	-0.656	-0.063	0.585	0.164	0.303	0.41	0.415	-0.239	-0.412	0.547	-0.054	-0.035	0.048	-0.091	-0.487	-0.27	-0.346	0.585	-0.707	-0.135	0.163	0.071	-0.495	-0.791	0.009	-0.067	-0.671	0.025	-0.804	0.084	0.383	0.173	-1.004	0.548	-1.662	-0.522	-0.107	0.113	-0.316	-0.084	-0.41	0.532	-0.068	0.042	-0.03	-0.314	-1.455	-0.988	-0.089	0.112
TNFSF12-TNFSF13	gene	1

### Sheet: Table S4 Gene-protein Edges
gene_name	protein_name	weight	positivity
PPIAP55	PPIAP55	1.5	1
CASS4	CASS4	1.5	1
SLC2A4RG	SLC2A4RG	1.5	1
IGHG3	IGHG3	1.5	1
CYB561	CYB561	1.5	1
PLCG2	PLCG2	1.5	1
SLC24A4	SLC24A4	1.5	1
OARD1	OARD1	1.5	1
LINC02498	LINC02498	1.5	1
HS3ST5	HS3ST5	1.5	1
MIR4280HG	MIR4280HG	1.5	1
WNT3	WNT3	1.5	1
RHOH	RHOH	1.5	1
EPHA1-AS1	EPHA1-AS1	1.5	1
TNFSF13	TNFSF13	1.5	1
SCIMP	SCIMP	1.5	1
RN7SL354P	RN7SL354P	1.5	1
PLEKHA1	PLEKHA1	1.5	1
FENDRR	FENDRR	1.5	1
EPDR1	EPDR1	1.5	1
CTSB	CTSB	1.5	1
HDAC2-AS2	HDAC2-AS2	1.5	1
SNX1	SNX1	1.5	1
LINC02059	LINC02059	1.5	1
HMHA1	HMHA1	1.5	1
ATP8B4	ATP8B4	1.5	1
SHARPIN	SHARPIN	1.5	1
TREML2	TREML2	1.5	1
TNFSF12-TNFSF13	TNFSF12-TNFSF13	1.5	1
IGHV3-65	IGHV3-65	1.5	1
MYO15A	MYO15A	1.5	1
LINC01553	LINC01553	1.5	1
IGHG1	IGHG1	1.5	1
JAZF1	JAZF1	1.5	1
TPCN1	TPCN1	1.5	1
MIR572	MIR572	1.5	1
RPA3OS	RPA3OS	1.5	1
LILRB2	LILRB2	1.5	1
NIFKP9	NIFKP9	1.5	1
SETD7	SETD7	1.5	1
RNU6-1307P	RNU6-1307P	1.5	1
TMEM106B	TMEM106B	1.5	1
USP6NL-AS1	USP6NL-AS1	1.5	1
GRN	GRN	1.5	1
CLU	CLU	1.5	1
IL34	IL34	1.5	1
ECHDC3	ECHDC3	1.5	1
RNA5SP431	RNA5SP431	1.5	1
PTK2B	PTK2B	1.5	1
YWHAQ	YWHAQ	1.5	1
BCKDK	BCKDK	1.5	1
WDR81	WDR81	1.5	1
INPP5D	INPP5D	1.5	1
RBCK1	RBCK1	1.5	1
SPI1	SPI1	1.5	1
HLA-DQA1	HLA-DQA1	1.5	1
BIN1	BIN1	1.5	1
ZNF594-DT	ZNF594-DT	1.5	1
FAM63B	FAM63B	1.5	1
FAM157C	FAM157C	1.5	1
EGFR	EGFR	1.5	1
MAF	MAF	1.5	1
LINC02695	LINC02695	1.5	1
ABCA7	ABCA7	1.5	1
IGHV3-64	IGHV3-64	1.5	1
SORT1	SORT1	1.5	1
ANK3	ANK3	1.5	1
PMS2P1	PMS2P1	1.5	1
SPPL2A	SPPL2A	1.5	1
SEC61G-DT	SEC61G-DT	1.5	1
IDUA	IDUA	1.5	1
KLF16	KLF16	1.5	1
CYYR1	CYYR1	1.5	1
ADAM17	ADAM17	1.5	1
RASGEF1C	RASGEF1C	1.5	1
SIGLEC11	SIGLEC11	1.5	1
TSPOAP1-AS1	TSPOAP1-AS1	1.5	1
CTSH	CTSH	1.5	1
ABCA1	ABCA1	1.5	1
RNU6-560P	RNU6-560P	1.5	1
FERMT2	FERMT2	1.5	1
UFC1	UFC1	1.5	1
MME	MME	1.5	1
SORL1	SORL1	1.5	1
CD2AP	CD2AP	1.5	1
HLA-DRB1	HLA-DRB1	1.5	1
PRKD3	PRKD3	1.5	1
ABI3	ABI3	1.5	1
TREM2	TREM2	1.5	1
SNORD3P1	SNORD3P1	1.5	1
ANKH	ANKH	1.5	1
UNC5CL	UNC5CL	1.5	1
TNIP1	TNIP1	1.5	1
BLNK	BLNK	1.5	1
DOC2A	DOC2A	1.5	1
CR1	CR1	1.5	1
LINC00917	LINC00917	1.5	1
WDR12	WDR12	1.5	1
TSPAN14	TSPAN14	1.5	1
MS4A4A	MS4A4A	1.5	1
ADAMTS1	ADAMTS1	1.5	1
NDUFAF6	NDUFAF6	1.5	1
APP	APP	1.5	1
NCK2	NCK2	1.5	1
DEDD	DEDD	1.5	1
ICA1	ICA1	1.5	1
APH1B	APH1B	1.5	1

### Sheet: Table S5 Drug-target Edges
drugbank_id	target_name	weight	positivity
DB12457	CALCRL	2	-1
DB01395	PGR	1.996	1
DB12543	OPRM1	1.982	-1
DB11842	AGTR2	1.977	1
DB15328	RAMP1	1.975	-1
DB15328	CALCRL	1.975	-1
DB00292	CYP11B2	1.97	-1
DB11653	MC1R	1.965	1
DB06207	ADRA1A	1.961	-1
DB00934	ADRA1A	1.96	-1
DB00328	AR	1.955	1
DB00986	CHRM2	1.954	-1
DB00328	NAPRT	1.953	-1
DB09059	AVPR1A	1.953	-1
DB00715	SLC6A4	1.952	-1
DB12612	S1PR1	1.951	1
DB06594	MTNR1B	1.948	1
DB06016	DRD3	1.947	-1
DB11842	AGTR1	1.947	1
DB00986	CHRM5	1.946	-1
DB11853	GNRHR	1.946	-1
DB00877	FKBP3	1.945	-1
DB00877	FKBP1B	1.945	-1
DB00666	GNRHR	1.945	1
DB00986	CHRM1	1.944	-1
DB06710	AR	1.942	1
DB01016	ABCC8	1.942	-1
DB01104	SLC6A4	1.942	-1
DB00986	CHRM3	1.942	-1
DB16226	SLC10A2	1.941	-1
DB12543	OPRK1	1.941	-1
DB00783	ESR1	1.938	1
DB00706	ADRA1D	1.937	-1
DB00966	AGTR2	1.937	-1
DB00834	PGR	1.936	-1
DB00656	ADRA1A	1.935	-1
DB00706	DRD3	1.935	-1
DB01142	HRH1	1.935	-1
DB00396	NR3C2	1.934	-1
DB08815	DRD4	1.934	-1
DB08868	S1PR4	1.934	1
DB02300	VDR	1.933	1
DB00246	HTR2A	1.932	-1
DB00960	ADRB2	1.932	-1
DB13751	HSD11B2	1.932	-1
DB00877	MTOR	1.931	-1
DB00783	ESR2	1.931	1
DB00706	ADRA1A	1.93	-1
DB01278	RAMP1	1.929	1
DB11837	CYP11B2	1.928	-1
DB00035	AVPR1B	1.928	-1
DB00283	HRH1	1.927	-1
DB12371	S1PR1	1.926	1
DB00292	CYP11B1	1.925	-1
DB13345	HTR1A	1.925	-1
DB01217	CYP19A1	1.925	-1
DB06077	HTR2A	1.925	-1
DB00704	OPRM1	1.923	-1
DB09026	REN	1.92	-1
DB13345	DRD2	1.92	-1
DB00734	HTR2A	1.919	-1
DB00877	EIF4E	1.919	-1
DB00945	NAPRT	1.919	-1
DB01210	ADRB2	1.917	-1
DB00796	AGTR1	1.916	-1
DB06016	HTR2B	1.916	-1
DB00877	FKBP1A	1.915	-1
DB00960	ADRB1	1.914	-1
DB00450	DRD2	1.914	-1
DB00674	CHRNE	1.913	-1
DB01242	SLC6A4	1.912	-1
DB13345	ADRA1D	1.912	-1
DB08882	DPP4	1.911	-1
DB11827	SLC5A4	1.91	-1
DB11827	SLC5A2	1.91	-1
DB13345	ADRA2A	1.908	-1
DB00519	ACE	1.908	-1
DB13345	DRD3	1.907	-1
DB00706	HTR1A	1.907	-1
DB01067	KCNJ11	1.906	-1
DB01067	ABCC8	1.906	-1
DB00966	AGTR1	1.906	-1
DB01069	HRH1	1.906	-1
DB00434	HTR2A	1.906	-1
DB06016	DRD2	1.905	-1
DB00450	DRD4	1.905	-1
DB00986	CHRM4	1.904	-1
DB01278	RAMP3	1.903	1
DB00344	ADORA3	1.903	-1
DB01278	CALCR	1.903	1
DB00273	CA7	1.903	-1
DB08895	JAK3	1.903	-1
DB06228	F10	1.902	-1
DB12371	S1PR5	1.901	1
DB01251	ABCC8	1.9	-1
DB00481	EBP	1.9	-1
DB00882	EBP	1.9	-1
DB01251	KCNJ11	1.9	-1
DB06292	SLC5A2	1.899	-1
DB06148	HRH1	1.898	-1
DB06292	SLC5A4	1.898	-1
DB00783	SHBG	1.897	-1
DB00912	KCNJ11	1.897	-1
DB00696	ADRA2A	1.896	-1
DB00504	OPRM1	1.896	-1
DB00289	SLC6A2	1.895	-1
DB08862	CCKAR	1.895	1
DB00790	ACE	1.895	-1
DB00543	HTR2A	1.895	-1
DB08815	HTR2A	1.894	-1
DB12147	FGFR1	1.894	-1
DB00450	HTR2A	1.894	-1
DB13345	ADRA2C	1.894	-1
DB01183	ADORA3	1.893	-1
DB00882	ESR1	1.893	-1
DB00246	HTR2C	1.893	-1
DB00504	OPRK1	1.892	-1
DB01395	NR3C2	1.892	-1
DB00706	ADRA1B	1.891	-1
DB00344	SLC6A2	1.891	-1
DB00726	HRH1	1.891	-1
DB06594	MTNR1A	1.891	1
DB06153	HTR2C	1.891	-1
DB01151	SLC6A2	1.891	-1
DB00335	ADORA3	1.89	-1
DB08815	DRD2	1.89	-1
DB00176	SLC6A3	1.89	-1
DB12713	SLC5A2	1.89	-1
DB00450	DRD3	1.89	-1
DB00315	HTR1D	1.889	1
DB00481	AOX1	1.889	-1
DB00708	OPRM1	1.889	1
DB00696	HTR6	1.889	-1
DB08815	HTR7	1.889	-1
DB05316	HTR2A	1.889	-1
DB00579	SLC6A2	1.888	-1
DB00912	ABCC9	1.888	-1
DB00246	HTR2B	1.887	-1
DB09068	SLC6A4	1.887	-1
DB00370	HRH1	1.887	-1
DB06448	FNTA	1.887	-1
DB06448	FNTB	1.887	-1
DB00876	AGTR1	1.887	-1
DB01197	REN	1.886	-1
DB00321	HRH1	1.885	-1
DB06335	DPP4	1.885	-1
DB04854	XDH	1.885	-1
DB00734	HTR2C	1.884	-1
DB08907	SLC5A2	1.884	-1
DB08895	JAK2	1.884	-1
DB00486	CNR2	1.884	-1
DB00315	HTR1A	1.884	1
DB00933	HRH1	1.884	-1
DB00234	SLC6A2	1.884	-1
DB00704	OPRK1	1.884	-1
DB00434	HTR2C	1.883	-1
DB01029	AGTR1	1.883	-1
DB00227	HMGCR	1.883	-1
DB00964	ADRA2B	1.883	1
DB00964	ADRA2A	1.883	1
DB00996	KCNQ5	1.882	1
DB15093	HSD11B1	1.882	-1
DB00434	HRH1	1.882	-1
DB01183	OPRM1	1.882	-1
DB06153	CHRM1	1.881	-1
DB00910	VDR	1.881	1
DB06153	HTR2B	1.881	-1
DB00933	ADRA1A	1.881	-1
DB00334	H1-0	1.881	-1
DB12147	FGFR2	1.881	-1
DB13928	DPP4	1.881	-1
DB00834	NR3C1	1.88	-1
DB06413	DRD2	1.88	-1
DB00007	GNRHR	1.879	1
DB00540	SLC6A2	1.879	-1
DB00458	SLC6A4	1.879	-1
DB00486	CNR1	1.879	-1
DB00696	DRD3	1.877	-1
DB01278	RAMP2	1.877	1
DB00734	ADRA1B	1.877	-1
DB06288	DRD2	1.877	-1
DB00696	ADRA2B	1.877	-1
DB11793	CES1A1a	1.877	-1
DB00472	SLC6A4	1.877	-1
DB11837	CYP11B1	1.877	-1
DB06153	DRD2	1.876	-1
DB00246	HTR1D	1.876	-1
DB11653	MC3R	1.876	1
DB01069	CHRM4	1.876	-1
DB00543	HTR2C	1.876	-1
DB12147	FGFR3	1.876	-1
DB01029	AGTR2	1.876	-1
DB00696	HTR2B	1.875	-1
DB09568	ELOVL4	1.875	1
DB00396	PGR	1.874	1
DB06153	HRH1	1.874	-1
DB01098	HMGCR	1.874	-1
DB12543	OPRD1	1.874	-1
DB00933	DRD3	1.874	-1
DB00783	ESRRB	1.874	-1
DB00696	HTR2A	1.873	1
DB01175	SLC6A4	1.873	-1
DB00177	AGTR1	1.873	-1
DB00434	CHRM5	1.873	-1
DB00678	AGTR2	1.873	-1
DB11793	PARP2	1.872	-1
DB15091	JAK1	1.872	-1
DB00310	CA7	1.872	-1
DB06016	HTR1A	1.871	-1
DB09038	SLC5A2	1.871	-1
DB00783	ESRRA	1.87	-1
DB06203	DPP4	1.87	-1
DB00246	HTR1B	1.87	-1
DB00877	FKBP5	1.87	-1
DB00334	HRH1	1.869	-1
DB06155	CNR1	1.869	-1
DB00178	ACE	1.868	-1
DB04861	ADRB1	1.868	-1
DB00959	NR3C1	1.868	1
DB06148	HTR2C	1.868	-1
DB01242	ADRA1A	1.868	-1
DB06077	SLC6A4	1.868	-1
DB14811	CD38	1.868	1
DB01069	CHRM5	1.868	-1
DB00434	HTR2B	1.867	-1
DB10770	IL6	1.867	1
DB10772	IL6	1.867	1
DB00246	HTR1A	1.867	1
DB00934	HRH1	1.866	-1
DB00644	GNRHR	1.866	1
DB00315	HTR2A	1.866	1
DB06077	DRD2	1.865	-1
DB00246	DRD2	1.865	-1
DB00458	ADORA3	1.865	-1
DB06288	DRD3	1.865	-1
DB14533	GPR39	1.865	1
DB13345	ADRA2B	1.865	-1
DB05271	DRD2	1.864	1
DB09068	HTR3A	1.864	-1
DB06710	SHBG	1.864	-1
DB00176	SLC6A4	1.863	-1
DB00321	CHRM4	1.863	-1
DB00035	AVPR1A	1.863	-1
DB00273	CA12	1.863	-1
DB00734	HTR7	1.863	-1
DB00964	ADRA2C	1.863	-1
DB00283	DRD3	1.863	-1
DB00215	SLC6A4	1.863	-1
DB01043	ACHE	1.862	-1
DB00091	PPP3CA	1.862	-1
DB00014	GNRHR	1.862	1
DB00704	OPRD1	1.862	-1
DB00696	ADRA2C	1.862	-1
DB13345	ADRA1A	1.861	-1
DB13345	HTR2B	1.861	-1
DB13345	HTR2A	1.86	-1
DB06155	CYP2C9	1.86	-1
DB00476	SLC6A4	1.86	-1
DB00734	ADRA1D	1.86	-1
DB08895	DCLK3	1.859	-1
DB00310	CA12	1.859	-1
DB01210	ADRB1	1.858	-1
DB11793	PARP1	1.858	-1
DB12147	FGFR4	1.858	-1
DB00696	ADRA1A	1.858	-1
DB06207	ADRA1D	1.857	-1
DB11611	ICAM1	1.857	-1
DB13751	HSD11B1	1.856	-1
DB00321	HTR2C	1.856	-1
DB00734	ADRA1A	1.856	-1
DB00334	HTR2A	1.856	-1
DB00246	HTR7	1.856	-1
DB00844	OPRM1	1.856	-1
DB05316	HTR2C	1.856	-1
DB00434	CHRM4	1.856	-1
DB01197	ACE	1.856	-1
DB00734	ADRA2C	1.856	-1
DB00734	DRD2	1.855	-1
DB06148	HTR2A	1.855	-1
DB00834	AR	1.855	-1
DB00768	HRH1	1.855	-1
DB06480	HTR4	1.855	1
DB00321	ADRA2B	1.855	-1
DB09073	CCND1	1.854	-1
DB00996	KCNQ3	1.854	1
DB06148	HTR2B	1.854	-1
DB08860	HMGCR	1.853	-1
DB00222	KCNJ11	1.853	-1
DB00696	DRD2	1.853	1
DB11817	JAK2	1.852	-1
DB00783	GPER1	1.852	-1
DB06719	GNRHR	1.852	1
DB00294	SHBG	1.851	-1
DB11817	JAK1	1.851	-1
DB08822	AGTR1	1.851	-1
DB00091	FKBP1B	1.851	-1
DB00067	AVPR1B	1.85	1
DB01069	CHRM1	1.85	-1
DB00421	NR3C2	1.849	-1
DB10770	IL1R1	1.849	1
DB00472	ADRA2A	1.849	-1
DB01406	SHBG	1.849	-1
DB00283	CHRM4	1.849	-1
DB06153	ADRA1D	1.848	-1
DB08815	HTR1A	1.848	-1
DB00289	SLC6A4	1.848	-1
DB06153	ADRA1A	1.848	-1
DB00655	SHBG	1.848	-1
DB01076	HMGCR	1.847	-1
DB00678	AGTR1	1.847	-1
DB00543	HTR2B	1.847	-1
DB00321	CHRM5	1.847	-1
DB00688	IMPDH2	1.846	-1
DB00655	ESR1	1.846	1
DB00091	PPID	1.846	-1
DB06237	PDE5A	1.846	-1
DB00246	DRD3	1.846	-1
DB00481	IL6	1.845	-1
DB00283	CHRM5	1.845	-1
DB00476	SLC6A2	1.845	-1
DB11611	ITGAL	1.845	-1
DB00091	PPIA	1.845	-1
DB11611	ITGB2	1.845	-1
DB04876	DPP4	1.845	-1
DB00734	ADRA2A	1.845	-1
DB00933	HTR2A	1.845	-1
DB00908	CHRM2	1.845	-1
DB06153	HTR2A	1.844	-1
DB01069	HTR2C	1.844	-1
DB00396	CATSPER2	1.844	1
DB00396	CATSPER4	1.844	1
DB00396	CATSPER1	1.844	1
DB00396	CATSPER3	1.844	1
DB01192	OPRM1	1.843	1
DB00696	ADRA1B	1.843	-1
DB00706	ADRA2C	1.843	-1
DB00882	SIGMAR1	1.843	-1
DB09073	CDK4	1.843	-1
DB14881	OPRM1	1.843	1
DB01069	CHRM3	1.842	-1
DB06016	HRH1	1.842	1
DB00246	ADRA1A	1.842	-1
DB00458	CHRM2	1.842	-1
DB00334	HTR6	1.842	-1
DB00246	ADRA1D	1.841	-1
DB00246	ADRA1B	1.841	-1
DB00334	DRD2	1.84	-1
DB00843	ACHE	1.84	-1
DB06148	HTR1F	1.84	-1
DB00652	OPRM1	1.84	-1
DB06153	ADRA1B	1.84	-1
DB01197	ACE2	1.84	-1
DB00655	ESR2	1.839	1
DB00310	CA5B	1.839	-1
DB00696	HTR1E	1.839	1
DB00933	DRD4	1.839	-1
DB00899	OPRM1	1.839	1
DB09073	CCND3	1.839	-1
DB11823	GRIN2A	1.839	-1
DB11823	GRIN1	1.839	-1
DB01261	DPP4	1.839	-1
DB00321	HTR2A	1.838	-1
DB00434	CHRM1	1.838	-1
DB00091	PPIB	1.837	-1
DB06148	ADRA2C	1.837	-1
DB00655	HSD17B1	1.837	-1
DB00321	ADRA1A	1.837	-1
DB04861	HTR1A	1.837	-1
DB00543	SLC6A2	1.837	-1
DB00307	NR4A2	1.837	-1
DB01595	GABRA1	1.837	1
DB00933	CHRM1	1.837	-1
DB01595	GABRB2	1.837	1
DB01224	H1-0	1.837	-1
DB01595	GABRG2	1.837	1
DB11653	MC4R	1.837	1
DB00734	DRD4	1.837	-1
DB00321	SLC6A4	1.836	-1
DB01087	SLC6A4	1.836	-1
DB00035	OXTR	1.836	1
DB00268	DRD3	1.836	1
DB00688	UGT1A8	1.836	-1
DB00222	ABCC9	1.835	-1
DB00540	HRH1	1.835	-1
DB09073	CCND2	1.835	-1
DB06148	ADRA2A	1.835	-1
DB13007	NECTIN4	1.835	1
DB11131	TRPV1	1.835	1
DB00540	SLC6A4	1.835	-1
DB08815	ADRA2C	1.834	-1
DB00540	HTR2C	1.834	-1
DB00067	AVPR1A	1.834	1
DB12612	S1PR5	1.834	1
DB09059	OXTR	1.834	1
DB00028	FCGR2C	1.833	-1
DB00696	HTR1A	1.833	1
DB00490	HTR1A	1.831	-1
DB00854	OPRM1	1.831	1
DB00934	SLC6A2	1.831	-1
DB00482	CA9	1.831	-1
DB00670	CHRM1	1.831	-1
DB00696	HTR2C	1.83	1
DB00091	FKBP4	1.83	-1
DB00091	FKBP1A	1.829	-1
DB00706	DRD2	1.829	-1
DB00696	HTR1D	1.829	1
DB00275	AGTR1	1.829	-1
DB09073	CDK6	1.829	-1
DB00315	HTR1F	1.828	1
DB00706	ADRA2A	1.828	-1
DB01224	HRH1	1.828	-1
DB00933	DRD2	1.827	1
DB00734	H1-0	1.827	-1
DB01070	VDR	1.827	1
DB00843	SIGMAR1	1.826	-1
DB16165	NR3C2	1.826	-1
DB08895	JAK1	1.825	-1
DB00933	CHRM2	1.825	-1
DB01039	FABP1	1.825	-1
DB00612	ADRB1	1.825	1
DB00246	H1-0	1.825	-1
DB00912	ABCC8	1.825	-1
DB04839	AR	1.825	-1
DB00734	DRD3	1.825	-1
DB00678	ACE	1.825	-1
DB11653	MC5R	1.824	1
DB00783	AR	1.824	-1
DB00283	HTR2A	1.824	-1
DB00696	HTR5A	1.824	-1
DB00734	ADRA2B	1.824	-1
DB00315	HTR1B	1.824	1
DB00482	CA2	1.823	-1
DB00321	CHRM3	1.823	-1
DB00780	AOC3	1.823	-1
DB06155	CYP1A2	1.823	-1
DB00715	MPO	1.823	-1
DB06155	CYP2D6	1.823	-1
DB06155	CYP3A4	1.823	-1
DB06153	ADRA2A	1.823	-1
DB01037	MAOB	1.823	-1
DB15762	IL6R	1.822	1
DB00641	HMGCR	1.822	-1
DB11817	AAK1	1.822	-1
DB00579	SLC6A3	1.822	-1
DB12147	CSF1R	1.822	-1
DB06612	IL5	1.822	-1
DB09030	F2R	1.822	-1
DB00854	OPRK1	1.821	1
DB01142	SLC6A2	1.821	-1
DB00315	HTR7	1.821	1
DB01251	KCNJ8	1.821	-1
DB11653	MC2R	1.821	1
DB00670	ADORA3	1.821	-1
DB01183	OPRK1	1.82	-1
DB00434	CHRM2	1.82	-1
DB00458	HRH1	1.82	-1
DB00734	HTR2B	1.82	-1
DB00283	CHRM1	1.82	-1
DB00482	CA12	1.82	-1
DB06789	SERPINA6	1.82	-1
DB00283	SIGMAR1	1.82	-1
DB00294	PGR	1.819	1
DB01142	HTR2A	1.819	-1
DB01069	CHRM2	1.819	-1
DB09061	CASP1	1.819	-1
DB00334	ADRA1B	1.819	-1
DB00933	CHRM4	1.819	-1
DB00451	THRA	1.819	1
DB13345	HTR6	1.819	-1
DB06710	ESR1	1.819	1
DB06594	HTR2A	1.818	1
DB00321	OPRM1	1.818	-1
DB00321	ADRA2C	1.818	-1
DB13944	AR	1.818	1
DB13946	AR	1.818	1
DB00434	CHRM3	1.818	-1
DB00396	AR	1.818	1
DB00283	ADRA1D	1.818	-1
DB00344	CHRM1	1.817	-1
DB01069	ADRA1A	1.817	-1
DB00328	PTGER2	1.817	-1
DB00321	HRH4	1.817	-1
DB13944	NR3C2	1.816	-1
DB00286	COMT	1.816	1
DB00334	HTR2B	1.816	-1
DB00652	OPRK1	1.816	1
DB00434	DRD3	1.815	-1
DB00481	ESR1	1.815	1
DB06410	VDR	1.815	1
DB01142	CHRM5	1.814	-1
DB00334	HTR2C	1.814	-1
DB00434	ADRA2B	1.814	-1
DB01095	HMGCR	1.814	-1
DB06789	NR3C1	1.813	-1
DB00310	CA9	1.813	-1
DB06594	HTR2B	1.813	1
DB00912	HRH1	1.813	-1
DB11827	UGT1A9	1.813	-1
DB01142	ADRA1A	1.813	-1
DB00696	ADRA1D	1.813	-1
DB00699	ADRA1A	1.813	-1
DB01242	HRH1	1.813	-1
DB06153	CHRM3	1.813	-1
DB00222	ABCC8	1.813	1
DB00307	RXRB	1.812	1
DB00175	HMGCR	1.812	-1
DB00283	HTR2B	1.812	-1
DB00458	ADRA1A	1.812	-1
DB01142	SLC6A4	1.811	-1
DB00540	CHRM5	1.811	-1
DB06288	HTR7	1.811	-1
DB00307	RXRG	1.811	1
DB00370	DRD4	1.811	-1
DB00434	ADRA1B	1.811	-1
DB00283	TMEM97	1.811	-1
DB06153	HTR7	1.811	-1
DB13956	ESR1	1.811	1
DB00688	UGT1A9	1.811	-1
DB00334	CHRM1	1.81	-1
DB13954	ESR1	1.81	1
DB10772	TNF	1.81	1
DB10770	TNF	1.81	1
DB00321	CHRM1	1.81	1
DB01357	SLC6A4	1.81	-1
DB00543	HRH1	1.809	-1
DB00543	SLC6A4	1.809	-1
DB06016	HTR2A	1.809	1
DB01151	SLC6A4	1.809	-1
DB00334	CHRM5	1.809	-1
DB11850	MS4A1	1.809	1
DB00908	CYP2D6	1.808	-1
DB05271	DRD1	1.808	1
DB00696	HTR1F	1.808	1
DB14539	SERPINA6	1.808	-1
DB00283	CHRM3	1.807	-1
DB01142	HTR2C	1.807	-1
DB12713	SLC5A1	1.807	-1
DB01242	CHRM4	1.807	-1
DB01242	HTR2C	1.807	-1
DB06148	HTR1B	1.807	-1
DB00273	CA5B	1.806	-1
DB09066	FSHR	1.806	1
DB12147	KDR	1.806	-1
DB00266	NQO1	1.806	-1
DB06077	ADRA1B	1.805	-1
DB00283	ADRA2C	1.805	-1
DB06016	HTR2C	1.805	1
DB00328	KCNA7	1.805	-1
DB00199	KCNH2	1.805	-1
DB08895	TYK2	1.805	-1
DB01069	ADRA2B	1.805	-1
DB00450	KCNH2	1.804	-1
DB00307	RXRA	1.804	1
DB05271	DRD3	1.804	1
DB06148	ADRA2B	1.804	-1
DB01142	CHRM4	1.804	-1
DB00344	SLC6A4	1.804	-1
DB01242	SLC6A2	1.804	-1
DB00688	IMPDH1	1.803	-1
DB00996	CACNA2D1	1.803	-1
DB00458	SLC6A2	1.803	-1
DB00540	HTR2A	1.803	-1
DB06207	ADRA1B	1.803	1
DB01221	OPRM1	1.803	1
DB00321	CHRM2	1.802	-1
DB00230	CACNA2D1	1.802	-1
DB00264	ADRB1	1.802	1
DB01406	CYP2J2	1.801	-1
DB00176	SIGMAR1	1.801	-1
DB04854	KCNH2	1.801	-1
DB12499	AR	1.801	-1
DB11827	UGT1A1	1.801	-1
DB00091	PPIF	1.8	-1
DB01242	CHRM5	1.8	-1
DB00334	ADRA1D	1.8	-1
DB01076	DPP4	1.8	-1
DB12147	KIT	1.8	-1
DB01016	KCNJ11	1.8	-1
DB00450	ADRA1D	1.8	-1
DB01618	DRD3	1.8	-1
DB06789	PGR	1.799	1
DB01242	HTR2A	1.799	-1
DB00266	GPR35	1.799	-1
DB01224	ADRA1B	1.799	-1
DB01224	ADRA1A	1.799	-1
DB01069	HTR2A	1.799	-1
DB09389	AR	1.799	1
DB06153	CHRM2	1.798	-1
DB00899	OPRK1	1.798	1
DB00644	GNRHR2	1.798	1
DB00434	ADRA1A	1.798	-1
DB11817	BMP2K	1.798	-1
DB01095	UGT1A3	1.798	-1
DB01242	CHRM1	1.798	-1
DB00328	CXCL8	1.798	-1
DB00181	ADORA3	1.798	-1
DB00227	HCAR2	1.798	-1
DB01050	CXCL8	1.798	-1
DB08816	P2RY12	1.798	-1
DB08815	ADRA2A	1.798	-1
DB01142	ADRA2B	1.798	-1
DB00666	GNRHR2	1.797	1
DB01392	ADRA2A	1.797	-1
DB06153	ADRA2C	1.797	-1
DB00396	SERPINA6	1.797	-1
DB14543	CYP11B2	1.797	-1
DB00986	CYP1A2	1.797	-1
DB00458	CHRM1	1.797	-1
DB00543	DRD2	1.797	-1
DB01142	CHRM1	1.797	-1
DB05676	PDE4B	1.797	-1
DB11976	IFNAR1	1.796	-1
DB15119	IFNAR1	1.796	-1
DB01142	CHRM3	1.796	-1
DB00472	CYP2C19	1.796	-1
DB01104	SLC6A3	1.796	-1
DB06594	HTR2C	1.796	1
DB00490	DRD3	1.796	-1
DB01095	UGT1A1	1.796	-1
DB06016	ADRA1A	1.796	-1
DB01192	OPRK1	1.796	-1
DB00960	HTR1A	1.796	-1
DB09059	AVPR1B	1.796	-1
DB04574	ESR1	1.796	1
DB00246	SLC6A2	1.796	-1
DB00334	HRH2	1.796	-1
DB00273	CA5A	1.795	-1
DB09318	ESR1	1.795	1
DB09317	ESR1	1.795	1
DB00286	ESR1	1.795	1
DB01221	HTR2A	1.795	-1
DB00273	CA6	1.795	-1
DB00540	CHRM1	1.795	-1
DB00688	UGT1A6	1.795	-1
DB00933	HTR1A	1.795	1
DB11605	NR1H4	1.795	-1
DB09068	ADRB1	1.794	-1
DB04574	SLCO1B1	1.794	-1
DB06153	HTR1B	1.794	-1
DB01069	HTR2B	1.794	-1
DB14544	CYP11B2	1.794	-1
DB01171	MAOA	1.794	-1
DB00246	HRH1	1.794	-1
DB00321	HTR2B	1.794	-1
DB01382	ABCC8	1.794	1
DB00273	CA13	1.794	-1
DB00283	HTR6	1.794	-1
DB14540	CYP11B2	1.794	-1
DB00230	CACNA2D2	1.794	-1
DB00315	HTR2B	1.794	1
DB01197	F2	1.793	-1
DB09068	HTR7	1.793	1
DB00492	ACE	1.793	-1
DB00321	HTR1B	1.793	-1
DB01392	ADRA2C	1.793	-1
DB00696	HTR1B	1.792	1
DB00715	SLC6A2	1.792	-1
DB00652	OPRD1	1.792	-1
DB00543	ADRA1A	1.792	-1
DB00934	HTR2C	1.792	-1
DB13952	ESR1	1.792	1
DB14973	JAK3	1.792	-1
DB08816	SLC29A1	1.792	-1
DB01233	HTR3D	1.792	-1
DB01233	HTR3E	1.792	-1
DB01233	HTR3C	1.792	-1
DB01233	HTR3A	1.792	1
DB00321	ADRA1D	1.792	-1
DB01233	HTR3B	1.792	-1
DB00402	GABRA1	1.792	-1
DB00934	HTR2A	1.792	-1
DB00334	DRD3	1.792	-1
DB00334	DRD1	1.792	-1
DB01392	ADRA2B	1.792	-1
DB00321	OPRK1	1.792	1
DB01104	SIGMAR1	1.791	-1
DB00091	SLCO1B1	1.791	-1
DB00579	SLC6A4	1.791	-1
DB01192	OPRD1	1.791	-1
DB00823	PGR	1.791	1
DB00334	CHRM4	1.791	-1
DB01224	ADRA1D	1.79	-1
DB11817	TYK2	1.79	-1
DB01183	OPRD1	1.79	-1
DB14973	JAK2	1.79	-1
DB00273	GRIK1	1.79	-1
DB00908	ADRA1A	1.789	-1
DB00540	ADRA1A	1.789	-1
DB04864	ACHE	1.789	-1
DB00844	OPRK1	1.789	1
DB00246	DRD4	1.789	1
DB06448	HRAS	1.788	-1
DB05018	GLA	1.788	-1
DB04896	SLC6A2	1.788	-1
DB06077	UGT1A1	1.788	-1
DB00273	CA9	1.788	-1
DB01233	DRD3	1.788	-1
DB09070	SLC6A4	1.788	-1
DB06148	HTR6	1.788	-1
DB00434	HTR1A	1.787	-1
DB06153	ADRA2B	1.787	-1
DB14539	CYP11B2	1.787	-1
DB00543	DRD3	1.787	-1
DB01142	ADRA1B	1.787	-1
DB09389	PGR	1.787	1
DB00540	CHRM4	1.787	-1
DB00458	CHRM3	1.787	-1
DB00933	CHRM5	1.787	-1
DB00334	ADRA1A	1.787	-1
DB05676	PDE4A	1.787	-1
DB05676	PDE4D	1.787	-1
DB00344	HRH1	1.787	-1
DB01142	HTR2B	1.787	-1
DB00854	OPRD1	1.787	1
DB00315	HTR1E	1.787	1
DB00334	DRD4	1.787	-1
DB01242	ADRA2B	1.787	-1
DB00246	HTR6	1.787	-1
DB04575	ESR1	1.786	1
DB00067	OXTR	1.786	1
DB13954	ESR2	1.786	1
DB09073	JAK3	1.786	-1
DB00283	HTR2C	1.786	-1
DB00344	HTR2A	1.786	-1
DB00381	CACNA2D1	1.786	-1
DB00381	CACNG1	1.786	-1
DB16261	SLC10A2	1.785	-1
DB00458	ADRA2B	1.785	-1
DB11793	PARP12	1.785	-1
DB00715	CHRM1	1.785	-1
DB00261	PDE3A	1.785	-1
DB00261	PDE3B	1.785	-1
DB00777	HRH1	1.785	-1
DB00321	SLC6A2	1.785	-1
DB01339	CHRNG	1.784	-1
DB00328	PTGS1	1.784	-1
DB13954	NCOA2	1.784	-1
DB00715	HRH1	1.784	-1
DB00334	UGT1A4	1.784	-1
DB00540	ADRA2C	1.784	-1
DB00480	IKZF1	1.784	-1
DB00540	ADRA2B	1.784	-1
DB01001	ADRB2	1.783	1
DB06153	HTR1A	1.783	1
DB08860	ITGAL	1.783	-1
DB00726	ADRA1A	1.783	-1
DB13956	NCOA2	1.783	-1
DB01142	ADRA1D	1.783	-1
DB15093	GHR	1.783	1
DB00246	DRD1	1.783	-1
DB06292	CYP1A1	1.783	-1
DB00321	ADRA1B	1.783	-1
DB01242	CHRM3	1.783	-1
DB01242	DRD3	1.783	-1
DB12713	UGT1A9	1.782	-1
DB01085	CHRM4	1.782	1
DB00908	ADRA1D	1.782	-1
DB00688	UGT1A7	1.782	-1
DB06335	DPP9	1.782	-1
DB00283	DRD2	1.782	-1
DB00286	ESR2	1.782	1
DB09061	HMGCR	1.782	-1
DB08882	FAP	1.782	-1
DB06077	ADRA1A	1.782	-1
DB00899	OPRD1	1.781	1
DB00334	CHRM2	1.781	-1
DB14539	NR3C1	1.781	1
DB00450	ADRA1A	1.781	-1
DB00715	CHRM3	1.781	-1
DB13956	ESR2	1.781	1
DB00482	PTGS2	1.781	-1
DB00286	CYP1A2	1.781	-1
DB15093	CYP1A2	1.781	1
DB15119	CYP1A2	1.781	-1
DB05676	PDE4C	1.781	-1
DB09068	HTR1B	1.781	1
DB00708	OPRK1	1.781	-1
DB00734	HRH1	1.781	-1
DB00734	HTR1D	1.781	1
DB12713	UGT1A1	1.781	-1
DB11859	GABRD	1.781	1
DB11859	GABRA4	1.781	1
DB11859	GABRB3	1.781	1
DB01151	HRH1	1.78	-1
DB00656	HTR2B	1.78	-1
DB05316	SIGMAR1	1.78	-1
DB00246	SLC6A4	1.78	-1
DB00715	CHRM4	1.78	-1
DB01392	ADORA3	1.78	-1
DB11817	FLJ45252	1.78	-1
DB00434	ADRA1D	1.779	-1
DB06148	HTR7	1.779	-1
DB00688	PTS	1.779	-1
DB00783	AOX1	1.779	-1
DB00656	HTR2C	1.779	1
DB01069	BCHE	1.779	-1
DB01618	HRH1	1.779	1
DB00708	OPRD1	1.779	1
DB01357	ESR1	1.779	1
DB11827	UGT1A4	1.779	-1
DB00328	TBXAS1	1.779	-1
DB11157	SIRT5	1.779	-1
DB01224	HTR2A	1.779	-1
DB00726	HTR2A	1.778	1
DB14649	CYP11B1	1.778	-1
DB00726	ADRA2B	1.778	-1
DB00390	RORC	1.778	-1
DB00458	CHRM5	1.778	-1
DB06148	SLC6A2	1.778	-1
DB11817	SEPTIN9	1.778	-1
DB00706	HTR7	1.778	-1
DB01406	PGR	1.778	1
DB00540	CHRM3	1.778	-1
DB12147	PDGFRA	1.777	-1
DB00243	ADRB1	1.777	-1
DB00697	ADRA2A	1.777	1
DB00715	HTR2A	1.777	1
DB00715	CHRM5	1.777	-1
DB14583	AR	1.777	1
DB10772	CSF2RA	1.777	1
DB10770	CSF2RA	1.777	1
DB09258	F10	1.777	-1
DB00480	IKZF3	1.777	-1
DB06148	OPRK1	1.776	1
DB00321	OPRD1	1.776	1
DB00091	CAMLG	1.776	-1
DB09068	SLC6A2	1.776	-1
DB04839	NR3C1	1.776	-1
DB01069	DRD2	1.776	-1
DB01406	GNRHR2	1.776	-1
DB00334	DRD5	1.776	-1
DB00933	CHRM3	1.776	-1
DB06148	ADRA1D	1.776	1
DB01221	OPRK1	1.776	1
DB00321	HTR6	1.776	-1
DB00412	CISD1	1.776	-1
DB05271	DRD4	1.775	1
DB00396	NR3C1	1.775	-1
DB00540	HTR2B	1.775	-1
DB00273	CA2	1.775	-1
DB01132	CA2	1.775	-1
DB13944	ESR1	1.775	1
DB00482	CA5B	1.775	-1
DB00688	UGT1A1	1.775	-1
DB00482	CA6	1.775	-1
DB00284	SI	1.775	-1
DB14539	HSD11B2	1.774	-1
DB04896	SLC6A4	1.774	-1
DB00480	TNF	1.774	-1
DB00412	PPARG	1.774	1
DB00540	DRD3	1.774	-1
DB00656	HTR1A	1.774	-1
DB00996	CACNA2D2	1.774	-1
DB12530	CD19	1.774	1
DB01224	ADRA2B	1.774	-1
DB01069	ADRA1D	1.774	-1
DB00540	ADRB1	1.774	-1
DB00986	CYP2B6	1.774	-1
DB15091	JAK2	1.774	-1
DB01242	ADRA1D	1.773	-1
DB00482	CA13	1.773	-1
DB00780	MAOB	1.773	-1
DB04574	ESR2	1.773	1
DB00472	CYP2B	1.773	1
DB08895	BTK	1.773	-1
DB01085	CHRM5	1.773	1
DB00381	CACNA1D	1.773	-1
DB00268	DRD4	1.773	1
DB00490	DRD4	1.773	-1
DB06789	SHBG	1.773	-1
DB00344	HTR2B	1.773	-1
DB01171	SIGMAR1	1.773	-1
DB00808	CA13	1.773	-1
DB05990	NR1H4	1.773	1
DB01151	ADRA1A	1.773	-1
DB00344	CHRM3	1.773	-1
DB00458	ADRA1D	1.772	-1
DB00283	ADRA2A	1.772	-1
DB05676	PDE4	1.772	-1
DB10772	TGFB1	1.772	1
DB10770	TGFB1	1.772	1
DB00246	KCNH2	1.772	-1
DB00434	HRH4	1.772	-1
DB11817	MARK3	1.772	-1
DB11817	PKN1	1.772	-1
DB13956	MT-ATP6	1.772	-1
DB00421	AR	1.771	-1
DB00472	ACHE	1.771	-1
DB01151	HTR1B	1.771	-1
DB00656	HTR1D	1.771	-1
DB04876	DPP9	1.771	-1
DB00434	DRD1	1.771	-1
DB00481	SIGMAR1	1.771	-1
DB01085	CHRM3	1.771	1
DB06077	DRD4	1.771	-1
DB00734	HTR1F	1.771	1
DB00777	DRD2	1.771	-1
DB04854	UGT1A3	1.771	-1
DB01104	ADRA2B	1.77	-1
DB06016	DRD4	1.77	-1
DB00181	CXCR4	1.77	-1
DB06016	HTR7	1.77	-1
DB15226	GCGR	1.77	1
DB13345	ADRB1	1.77	-1
DB00648	PGR	1.77	1
DB01016	ABCC9	1.77	-1
DB00273	GABRA1	1.77	1
DB00458	CHRM4	1.77	-1
DB00656	SLC6A4	1.77	-1
DB13952	ESR2	1.77	1
DB00934	CHRM5	1.769	-1
DB00434	DRD2	1.769	-1
DB00396	SHBG	1.769	-1
DB00344	CHRM4	1.769	-1
DB09568	LPL	1.769	1
DB13928	GLP1R	1.769	1
DB00780	MAOA	1.769	-1
DB01618	DRD2	1.769	-1
DB09568	HADH	1.769	1
DB14541	HSD11B2	1.769	-1
DB06148	ADRA1B	1.769	1
DB00284	GAA	1.768	-1
DB00321	HTR1D	1.768	-1
DB01098	ITGAL	1.768	-1
DB08907	UGT1A9	1.767	-1
DB00656	HTR2A	1.767	1
DB12543	CYP3A5	1.767	-1
DB09038	UGT1A8	1.767	-1
DB04839	PGR	1.767	1
DB01618	SIGMAR1	1.767	-1
DB01224	HTR1A	1.767	-1
DB00421	CYP11B2	1.767	-1
DB00434	HTR7	1.767	-1
DB11817	MARK2	1.767	-1
DB13345	HTR2C	1.767	-1
DB13954	MT-ATP6	1.767	-1
DB09073	DAPK3	1.766	-1
DB01611	SIGMAR1	1.766	-1
DB00808	CA4	1.766	-1
DB00344	CHRM2	1.766	-1
DB00808	CA9	1.766	-1
DB00028	FCGR3B	1.766	-1
DB00472	HTR2C	1.766	-1
DB00540	ADRA1B	1.766	-1
DB00370	HTR2A	1.766	1
DB01104	CYP2B	1.765	1
DB01242	CHRM2	1.765	-1
DB06148	ADRA1A	1.765	-1
DB04861	ADRB2	1.765	1
DB00934	CHRM4	1.765	-1
DB00450	ADRA2B	1.765	-1
DB00481	ESR2	1.765	1
DB11817	GAK	1.765	-1
DB00986	CYP2C18	1.765	-1
DB08862	CCKBR	1.764	1
DB01104	ADRA1A	1.764	-1
DB00396	ESR2	1.764	1
DB00450	HTR1A	1.764	-1
DB00344	CHRM5	1.764	-1
DB09568	DGAT2	1.764	-1
DB01183	ESR1	1.764	-1
DB15354	ANGPTL3	1.764	-1
DB00656	ADRA1D	1.764	-1
DB00481	HTR2B	1.764	-1
DB11251	CYP4F2	1.763	1
DB09568	CYP4F2	1.763	1
DB14003	CYP4F2	1.763	1
DB00268	HTR2A	1.763	1
DB00458	ADRA1B	1.763	-1
DB15328	UGT1A1	1.763	-1
DB00321	DRD3	1.763	-1
DB01151	CHRM5	1.763	-1
DB00882	KCNH2	1.762	-1
DB00645	ACHE	1.762	-1
DB06218	SCN9A	1.762	-1
DB01242	HTR6	1.762	-1
DB00726	HTR2C	1.762	-1
DB00726	SLC6A4	1.762	-1
DB00808	CA7	1.762	-1
DB01069	HRH4	1.762	-1
DB00334	CHRM3	1.762	-1
DB01395	NR3C1	1.761	-1
DB00434	HRH2	1.761	-1
DB00808	CA5B	1.761	-1
DB00246	DRD5	1.761	-1
DB10772	IFNG	1.761	1
DB10770	IFNG	1.761	1
DB00458	HTR2A	1.761	-1
DB00734	HTR1E	1.761	1
DB14845	JAK1	1.761	-1
DB01095	HDAC2	1.761	-1
DB05467	RARG	1.761	1
DB00734	KCNH2	1.761	-1
DB09061	CYP1A1	1.761	-1
DB06335	DPP8	1.761	-1
DB11859	GABRA3	1.76	1
DB11859	GABRB1	1.76	1
DB11859	GABRA5	1.76	1
DB11859	GABRA2	1.76	1
DB11859	GABRA6	1.76	1
DB00933	HTR2C	1.76	-1
DB00434	ADRA2A	1.76	-1
DB00648	ESR1	1.76	1
DB00283	CHRM2	1.76	-1
DB01151	CHRM4	1.76	-1
DB00335	ADRB1	1.76	-1
DB14973	JAK1	1.76	-1
DB01142	CHRM2	1.76	-1
DB00458	HTR2C	1.76	-1
DB01151	HTR2A	1.76	-1
DB00908	ADRA1B	1.76	-1
DB00933	DRD1	1.76	1
DB01224	DRD4	1.76	1
DB01104	ADRA2A	1.76	-1
DB00014	LHCGR	1.76	1
DB01221	SLC6A2	1.76	-1
DB00321	DRD1	1.76	-1
DB13952	NCOA2	1.759	-1
DB01110	CYP51A1	1.759	-1
DB00402	GABRG2	1.759	1
DB01142	HRH4	1.759	-1
DB00402	GABRB2	1.759	1
DB00091	DHODH	1.759	-1
DB01110	CYP2C9	1.759	-1
DB01242	HTR2B	1.759	-1
DB13928	AMY1A	1.759	-1
DB05271	DRD5	1.759	1
DB09068	HTR1A	1.759	1
DB10770	FLT1	1.759	1
DB15456	GUCY1B1	1.759	-1
DB06288	HTR2B	1.759	-1
DB00960	ADRB3	1.759	1
DB00655	AR	1.759	-1
DB00540	ADRA1D	1.759	-1
DB01069	SIGMAR1	1.759	-1
DB01142	HTR6	1.759	-1
DB00334	HTR1E	1.758	1
DB00688	UGT1A10	1.758	-1
DB00696	DRD5	1.758	-1
DB00321	DRD5	1.758	-1
DB08895	PKN1	1.758	-1
DB00490	DRD2	1.758	-1
DB00481	UGT1A8	1.758	-1
DB01618	ADRA2C	1.758	-1
DB00783	MT-ATP6	1.758	-1
DB06077	HTR2C	1.758	-1
DB01151	CHRM1	1.758	-1
DB01406	ESR1	1.757	1
DB06077	DRD1	1.757	1
DB00934	ADRA2B	1.757	-1
DB00434	HTR6	1.757	-1
DB00843	HTR2A	1.757	1
DB00289	OPRK1	1.757	-1
DB00674	ACHE	1.757	-1
DB00222	KCNJ1	1.757	-1
DB14539	CYP3A5	1.757	1
DB00964	ADRA1A	1.757	1
DB06148	HTR1D	1.757	-1
DB00715	DRD2	1.757	-1
DB00964	ADRA1D	1.756	-1
DB00964	ADRA1B	1.756	-1
DB00334	KCNH2	1.756	-1
DB09068	HTR2C	1.756	-1
DB09068	HTR2A	1.756	-1
DB09068	HRH2	1.756	-1
DB09068	HRH1	1.756	-1
DB00670	CHRM4	1.756	-1
DB00540	CHRM2	1.756	-1
DB06292	UGT1A9	1.756	-1
DB13955	MT-ATP6	1.756	-1
DB00178	BDKRB1	1.756	-1
DB06016	CYP3A5	1.756	1
DB09068	HTR1D	1.756	1
DB00726	ADRA1B	1.756	-1
DB00960	HTR2B	1.756	1
DB11157	HPN	1.756	-1
DB00335	ADRA1A	1.755	-1
DB00335	ADRA1B	1.755	-1
DB00335	ADRA1D	1.755	-1
DB00678	SLCO1B1	1.755	-1
DB00283	ADRA2B	1.755	-1
DB00670	CHRM5	1.755	-1
DB00543	ADRA1D	1.755	-1
DB00777	HTR2A	1.755	-1
DB04854	UGT1A9	1.755	-1
DB00652	SIGMAR1	1.755	1
DB00896	NR3C1	1.755	1
DB00726	CHRM1	1.755	-1
DB01392	HTR2A	1.755	-1
DB09061	CYP3A5	1.755	-1
DB00458	HTR6	1.755	-1
DB00321	HTR1A	1.755	-1
DB01224	HTR2B	1.755	-1
DB00908	CYP1A1	1.755	-1
DB00579	SIGMAR1	1.755	-1
DB01406	GNRHR	1.755	-1
DB12147	RET	1.755	-1
DB01224	ADRA2C	1.755	-1
DB00490	SIGMAR1	1.755	-1
DB14543	HSD11B2	1.755	-1
DB00421	CYP11B1	1.755	1
DB00273	CA1	1.755	-1
DB00428	CYP1A1	1.755	1
DB13928	LPL	1.755	-1
DB00934	CHRM3	1.754	-1
DB00334	HTR7	1.754	-1
DB00321	ADRA2A	1.754	-1
DB10772	EGFR	1.754	1
DB00310	CA4	1.754	-1
DB00307	NR1H3	1.754	1
DB00480	CDH5	1.754	-1
DB11859	GABRG2	1.754	1
DB11859	GABRA1	1.754	1
DB11859	GABRB2	1.754	1
DB00334	HTR3C	1.754	-1
DB00334	HTR3E	1.754	-1
DB00334	HTR3D	1.754	-1
DB00334	HTR3B	1.754	-1
DB00648	AR	1.754	-1
DB01171	TMEM97	1.754	-1
DB09258	SERPINC1	1.754	-1
DB06271	SERPINC1	1.754	-1
DB00334	HTR3A	1.753	-1
DB00243	ADRA1A	1.753	-1
DB00334	ADRA2C	1.753	-1
DB14583	PGR	1.753	1
DB01242	DRD2	1.753	-1
DB09073	PIP4K2A	1.753	-1
DB06016	ADRA1D	1.752	-1
DB01151	CHRM3	1.752	-1
DB01329	SLC22A6	1.752	-1
DB05018	SI	1.752	-1
DB09070	ESR1	1.752	-1
DB00321	AOX1	1.752	-1
DB00434	UGT1A3	1.752	-1
DB00310	CA1	1.752	-1
DB01110	TBXAS1	1.752	-1
DB00882	ADRA2C	1.752	-1
DB06719	CYP19A1	1.751	1
DB00481	SLC6A2	1.751	-1
DB00732	CHRNA2	1.751	-1
DB00321	SIGMAR1	1.751	1
DB09068	HTR5A	1.751	-1
DB01037	SNCA	1.751	-1
DB00543	HTR1A	1.751	-1
DB11753	SLCO1B1	1.751	-1
DB00091	PPP3R2	1.751	-1
DB14845	FLT4	1.751	-1
DB09038	UGT1A9	1.751	-1
DB00370	ADRA2C	1.751	1
DB00193	CHRM3	1.751	-1
DB11157	KRT2	1.75	-1
DB06148	CHRM5	1.75	-1
DB00283	KCNH2	1.75	-1
DB01037	ADRA2B	1.75	-1
DB06288	OPRK1	1.75	1
DB00244	TST	1.75	-1
DB00777	ADRA1A	1.75	-1
DB00934	HTR2B	1.75	-1
DB00882	CHRM4	1.75	-1
DB00284	AMY2A	1.75	-1
DB01233	DRD2	1.75	1
DB00246	AOX1	1.75	-1
DB00986	CYP2D6	1.75	-1
DB00215	SIGMAR1	1.749	-1
DB11921	NR3C1	1.749	1
DB00656	ADRA2B	1.749	-1
DB00715	HTR2B	1.749	1
DB00472	HTR2A	1.749	-1
DB01392	ADRA1B	1.749	-1
DB00292	ADRA2B	1.749	1
DB00734	HTR1B	1.749	1
DB00334	ADRA2B	1.749	-1
DB00451	THRB	1.749	1
DB11793	PARP3	1.749	-1
DB00227	HCAR3	1.749	-1
DB08882	CHRM1	1.749	-1
DB13749	ATP5D	1.749	1
DB00481	ADRA2C	1.749	-1
DB11988	MS4A1	1.749	-1
DB01132	MAOB	1.748	-1
DB00396	CYP1A1	1.748	1
DB11817	CAMK2G	1.748	-1
DB01110	CYP17A1	1.748	-1
DB00989	BCHE	1.748	-1
DB00843	BACE1	1.748	-1
DB00543	DRD1	1.748	-1
DB01132	ABCB11	1.748	-1
DB06448	CYP2C9	1.748	-1
DB01392	HTR1B	1.748	1
DB00934	ADRA1D	1.748	-1
DB01221	DRD2	1.748	1
DB13955	ESR2	1.748	1
DB00696	DRD1	1.748	1
DB00777	HTR2C	1.747	-1
DB06148	HTR1A	1.747	-1
DB00966	CYP2J2	1.747	-1
DB16629	CES1A1a	1.747	1
DB00028	FCGR3A	1.747	-1
DB01069	LPAR4	1.747	-1
DB01069	PRNP	1.746	-1
DB00215	HTR2C	1.746	-1
DB00731	UGT1A9	1.746	-1
DB00284	MGAM	1.746	-1
DB00028	C5	1.746	-1
DB00908	KCNH2	1.746	-1
DB00933	KCNH2	1.746	-1
DB00934	CHRM1	1.746	-1
DB00844	OPRD1	1.746	-1
DB00370	HTR7	1.746	-1
DB01142	ADRA2C	1.746	-1
DB11817	CSNK1G2	1.746	-1
DB01618	HTR7	1.746	-1
DB06288	OPRM1	1.746	1
DB00028	FCGR2A	1.746	-1
DB00193	CHRM1	1.745	-1
DB00543	HTR3A	1.745	-1
DB11817	PKN2	1.745	-1
DB00476	HTR2A	1.745	1
DB01224	DRD3	1.745	1
DB01618	HTR2A	1.745	1
DB14845	TYK2	1.745	-1
DB00706	CYP2D6	1.745	-1
DB14533	INS	1.745	1
DB01593	INS	1.745	1
DB15031	HCRTR1	1.745	-1
DB09073	CLK1	1.745	-1
DB00266	CYP2C9	1.745	-1
DB00986	CYP2C9	1.744	-1
DB00688	UGT2B7	1.744	-1
DB00390	ATP1A1	1.744	-1
DB00328	PTGS2	1.744	-1
DB00882	PTGS1	1.744	-1
DB05271	ADRA2B	1.744	-1
DB05271	HTR1A	1.744	1
DB00283	HRH2	1.744	-1
DB00843	HRH3	1.744	-1
DB01233	MPO	1.744	-1
DB15303	VEGFA	1.744	-1
DB10772	VEGFA	1.744	1
DB00934	HTR7	1.744	-1
DB11157	MAPK8IP1	1.744	1
DB06719	LHCGR	1.744	1
DB00715	CHRM2	1.743	-1
DB00450	HTR2C	1.743	-1
DB01142	HTR1A	1.743	-1
DB15463	UGT2B17	1.743	-1
DB08862	EGF	1.743	1
DB00246	HTR5A	1.743	-1
DB01406	AR	1.743	1
DB00934	DRD1	1.743	-1
DB13955	NCOA2	1.743	-1
DB09061	TRPV1	1.743	1
DB13955	ESR1	1.743	1
DB08895	ROCK2	1.743	-1
DB00328	PTGDR2	1.743	-1
DB00545	ACHE	1.743	-1
DB00845	KCNA3	1.743	-1
DB00986	CYP2C19	1.743	-1
DB01069	DRD3	1.743	-1
DB00481	HTR1D	1.742	-1
DB00734	DRD1	1.742	-1
DB01043	GABRA1	1.742	-1
DB05667	CYP11B2	1.742	-1
DB00768	HRH3	1.742	-1
DB00268	DRD2	1.742	1
DB13952	MT-ATP6	1.742	-1
DB13751	TNF	1.742	-1
DB01221	CHRM1	1.742	-1
DB00783	UGT2B15	1.742	1
DB10770	FGFR2	1.742	1
DB10772	FGFR2	1.742	1
DB14541	CYP3A5	1.742	1
DB01217	CYP3A5	1.742	-1
DB00934	HRH2	1.742	-1
DB01224	HTR7	1.742	-1
DB00656	HRH1	1.742	-1
DB09061	HTR2A	1.742	1
DB00726	ADRB1	1.742	-1
DB06292	SLC5A11	1.742	-1
DB00334	HTR1F	1.742	-1
DB00540	HTR1A	1.742	-1
DB14544	HSD11B2	1.742	-1
DB00035	AVPR2	1.742	1
DB11577	ADRA1A	1.741	1
DB11817	CAMK2D	1.741	-1
DB00540	HTR6	1.741	-1
DB00960	HTR2A	1.741	1
DB11793	PARP4	1.741	-1
DB01142	DRD2	1.741	-1
DB00344	HTR2C	1.741	-1
DB01151	HTR2B	1.741	-1
DB00481	GPER1	1.741	-1
DB14540	CYP11B1	1.741	-1
DB00334	ADRA2A	1.741	-1
DB00480	IL1B	1.741	-1
DB00193	OPRK1	1.741	1
DB14649	NR1I2	1.741	1
DB00234	SLC6A4	1.741	-1
DB04854	UGT1A1	1.74	-1
DB00734	GLRA1	1.74	-1
DB00390	ATP1B1	1.74	-1
DB00390	ATP1A3	1.74	-1
DB00390	ATP1A2	1.74	-1
DB00390	ATP1B3	1.74	-1
DB00390	FXYD2	1.74	-1
DB00390	ATP1B2	1.74	-1
DB00390	ATP1A4	1.74	-1
DB00381	KCNK2	1.74	-1
DB00193	TRPV1	1.74	1
DB00734	HTR1A	1.74	-1
DB00481	ACHE	1.74	-1
DB00297	CYP2D6	1.74	-1
DB01095	CYP2C9	1.74	-1
DB11639	BMPR2	1.74	1
DB09068	HTR6	1.74	-1
DB09059	AVPR2	1.74	-1
DB06218	CA2	1.74	-1
DB14845	FLT3	1.739	-1
DB11817	EIF2AK1	1.739	-1
DB00381	ADRA2A	1.739	-1
DB00540	DRD1	1.739	-1
DB00482	MT-CO2	1.739	-1
DB00543	ADRA2B	1.739	-1
DB09389	CYP19A1	1.739	-1
DB00882	SLC6A4	1.739	-1
DB00670	CHRM3	1.739	-1
DB14540	HSD11B2	1.739	-1
DB06218	CA5B	1.739	-1
DB00768	HRH2	1.739	-1
DB00715	SLC6A3	1.739	-1
DB13345	OPRM1	1.739	-1
DB04839	KLK3	1.738	-1
DB10772	IL1B	1.738	1
DB00458	PRNP	1.738	-1
DB00731	ABCC8	1.738	-1
DB00333	OPRK1	1.738	-1
DB00321	KCNQ3	1.738	-1
DB01392	ADRA1D	1.738	-1
DB01151	HTR2C	1.738	-1
DB01392	HTR2B	1.738	1
DB00458	DRD2	1.738	-1
DB00882	ADRA2A	1.738	-1
DB00028	FCGR2B	1.738	-1
DB06218	CA9	1.738	-1
DB11605	PPARA	1.738	1
DB04854	UGT2B7	1.738	-1
DB01087	SHMT2	1.738	-1
DB00543	DRD4	1.738	1
DB00555	HTR2A	1.738	-1
DB00434	SLC6A2	1.738	-1
DB00476	CYP3A4	1.738	-1
DB12147	PDGFRB	1.738	-1
DB01151	ADRB1	1.737	-1
DB00758	SLC6A4	1.737	-1
DB13751	LPL	1.737	1
DB13954	HSD17B2	1.737	-1
DB00246	HTR1E	1.737	-1
DB06448	CYP3A5	1.737	-1
DB06218	CA1	1.737	-1
DB01224	DRD1	1.737	-1
DB00845	PPARG	1.737	1
DB06288	OPRD1	1.737	1
DB00882	SHBG	1.737	-1
DB01043	DRD2	1.737	-1
DB01142	SIGMAR1	1.737	-1
DB00758	P2RY12	1.737	1
DB00877	SLC28A1	1.737	-1
DB09119	UGT1A1	1.736	-1
DB11700	MC4R	1.736	1
DB01339	CHRNA2	1.736	-1
DB14541	NR3C1	1.736	1
DB11837	UGT1A4	1.736	-1
DB06218	CA3	1.736	-1
DB00321	HRH2	1.736	-1
DB13953	ESR1	1.736	1
DB01392	HTR1A	1.736	1
DB10772	FGF1	1.736	1
DB10770	FGF1	1.736	1
DB16165	CYP1A1	1.736	-1
DB00315	MAOA	1.736	-1
DB01069	ADRA2A	1.736	-1
DB01175	HTR1A	1.736	-1
DB00933	HTR6	1.736	-1
DB13956	HSD17B2	1.736	-1
DB01029	UGT1A3	1.736	-1
DB08860	UGT1A3	1.736	-1
DB09038	UGT1A3	1.736	-1
DB06343	IGF1R	1.736	1
DB00472	SIGMAR1	1.736	-1
DB00434	UGT1A4	1.736	-1
DB00694	NR5A1	1.735	-1
DB00823	ESR1	1.735	1
DB00747	CHRM4	1.735	-1
DB00458	DRD3	1.735	-1
DB00246	ADRA2C	1.735	-1
DB00246	ADRA2A	1.735	-1
DB00246	ADRA2B	1.735	-1
DB01242	AOX1	1.735	-1
DB15328	CYP2C9	1.735	-1
DB00882	CHRM1	1.735	-1
DB00310	CA2	1.735	-1
DB15031	HCRTR2	1.735	-1
DB00321	DRD2	1.735	-1
DB14845	CSF1R	1.735	-1
DB00321	HTR7	1.735	-1
DB00246	HTR3A	1.735	-1
DB00246	HTR3D	1.735	-1
DB00246	HTR3E	1.735	-1
DB00246	HTR3C	1.735	-1
DB00246	HTR3B	1.735	-1
DB00396	OPRK1	1.735	1
DB14543	CYP11B1	1.734	-1
DB00451	PPARG	1.734	1
DB00176	CYP1A1	1.734	-1
DB00814	PTGS2	1.734	-1
DB08862	RAF1	1.734	1
DB00491	SI	1.734	-1
DB01097	CYP1A2	1.734	-1
DB00091	ABCB11	1.734	-1
DB00540	ADRA2A	1.734	-1
DB00370	HTR2C	1.734	1
DB00688	CYP3A5	1.734	-1
DB06218	CA6	1.734	-1
DB00343	CACNA1S	1.734	-1
DB01029	LTB4R2	1.734	-1
DB14542	NR3C1	1.734	1
DB01175	DRD2	1.734	-1
DB00768	S100A1	1.733	-1
DB01069	AOX1	1.733	-1
DB00434	ADRA2C	1.733	-1
DB01221	GRIN2C	1.733	-1
DB01221	GRIN3A	1.733	-1
DB01221	GRIN2D	1.733	-1
DB01221	GRIN3B	1.733	-1
DB08895	NUAK2	1.733	-1
DB12243	UGT1A6	1.733	-1
DB06077	UGT2B15	1.733	-1
DB08815	CYP3A4	1.733	-1
DB00795	SLCO1B1	1.733	-1
DB06448	CYP2E1	1.733	-1
DB00268	ADRA1A	1.733	-1
DB01233	HTR2B	1.733	-1
DB01142	DRD1	1.732	-1
DB00934	DRD5	1.732	-1
DB10770	PDGFRB	1.732	1
DB00370	ADRA2B	1.732	1
DB06148	DRD1	1.732	-1
DB00726	DRD2	1.732	-1
DB01221	HTR3A	1.732	-1
DB00307	NR1H2	1.732	1
DB08860	UGT2B7	1.732	-1
DB15328	CYP2D6	1.732	-1
DB00882	CHRM3	1.732	-1
DB00482	PTGES	1.732	-1
DB11827	UGT2B7	1.732	-1
DB00543	HTR1B	1.732	-1
DB00726	HTR1D	1.732	-1
DB13956	GPER1	1.732	-1
DB01132	PPARG	1.732	1
DB01104	SLC6A2	1.731	-1
DB09061	GPR55	1.731	1
DB00768	FMO1	1.731	-1
DB14544	CYP3A5	1.731	1
DB01104	CHRM5	1.731	-1
DB00882	DRD3	1.731	-1
DB00959	CYP2B6	1.731	1
DB15328	CYP2C19	1.731	-1
DB04574	ABCC1	1.731	-1
DB00612	ADRB2	1.731	-1
DB01593	SHBG	1.731	1
DB14533	SHBG	1.731	1
DB01210	SIGMAR1	1.731	-1
DB00960	UGT1A1	1.731	-1
DB11817	JAK3	1.731	-1
DB00234	HTR6	1.731	-1
DB00234	HTR2C	1.731	-1
DB14533	ESR1	1.731	1
DB01593	ESR1	1.731	1
DB00995	PRDX5	1.731	-1
DB00959	HSD11B1	1.731	1
DB13953	ESR2	1.731	1
DB01221	OPRD1	1.731	1
DB14542	HSD11B2	1.731	-1
DB00783	CHRNA4	1.731	-1
DB01224	DRD2	1.731	-1
DB01242	ADRA2C	1.731	-1
DB01102	ADRB1	1.73	1
DB01392	CYP2D6	1.73	-1
DB01085	CHRM1	1.73	1
DB00934	DRD3	1.73	-1
DB00966	UGT1A3	1.73	-1
DB00480	PTGS2	1.73	-1
DB08895	ROCK1	1.73	-1
DB00796	SLCO1B1	1.73	-1
DB00490	ADRA1A	1.73	-1
DB10772	TGFBR2	1.73	1
DB10770	TGFBR2	1.73	1
DB01406	CCL2	1.73	-1
DB06218	CA14	1.73	-1
DB00091	CYP2C19	1.73	-1
DB00490	HTR2B	1.73	-1
DB00656	ADRA2A	1.73	-1
DB06204	SLC6A2	1.729	-1
DB01224	HTR1D	1.729	1
DB11817	ROCK1	1.729	-1
DB01210	ADRB3	1.729	1
DB06448	CYP2C8	1.729	-1
DB04931	MC1R	1.729	1
DB01067	UGT1A1	1.729	-1
DB00458	SLC22A2	1.729	-1
DB00283	CYP2C19	1.729	-1
DB09073	CSNK2A2	1.729	-1
DB01110	CYP19A1	1.729	-1
DB14707	PDCD1	1.729	-1
DB12243	UGT1A7	1.729	-1
DB00489	ADRB2	1.729	-1
DB00490	ADRA1D	1.729	-1
DB00343	CACNA1D	1.729	-1
DB00343	CACNA1F	1.729	-1
DB00283	SLC6A3	1.729	-1
DB13956	ESRRG	1.729	-1
DB01110	CYP2J2	1.729	-1
DB00328	MT-CO2	1.729	-1
DB01110	SLC6A4	1.728	-1
DB00370	ADRA2A	1.728	1
DB00758	CYP2B6	1.728	-1
DB00091	ABCB1	1.728	-1
DB00543	HTR7	1.728	-1
DB13953	NCOA2	1.728	-1
DB00091	FPR1	1.728	1
DB11732	HTR1F	1.728	1
DB13955	ESRRG	1.728	-1
DB00747	CHRM1	1.728	-1
DB14544	CYP11B1	1.728	-1
DB01120	ABCC8	1.728	-1
DB00476	SLC6A3	1.728	-1
DB01395	AR	1.728	-1
DB06237	PDE6C	1.728	-1
DB00091	CYP2D6	1.728	-1
DB00199	MLNR	1.727	1
DB11859	GABRE	1.727	1
DB00458	SIGMAR1	1.727	-1
DB06448	CYP2C19	1.727	-1
DB00310	SLC12A1	1.727	-1
DB00028	FCGR1A	1.727	-1
DB00421	NR1I2	1.727	1
DB01395	CYP3A4	1.727	-1
DB00482	HDAC6	1.727	-1
DB06218	CA4	1.727	-1
DB00890	SHBG	1.727	-1
DB00747	CHRM3	1.727	-1
DB01339	CHRNA1	1.727	1
DB00656	ADRA2C	1.727	-1
DB09282	GUCY1A2	1.727	1
DB00543	CHRM1	1.727	-1
DB00402	GABRA3	1.727	1
DB08862	PRKCB	1.726	1
DB01151	CHRM2	1.726	-1
DB01087	CYP1A1	1.726	1
DB06710	CYP19A1	1.726	1
DB01236	MT-ND1	1.726	-1
DB01043	GRIN3A	1.726	-1
DB01043	GRIN2D	1.726	-1
DB01043	GRIN2C	1.726	-1
DB01043	GRIN3B	1.726	-1
DB00697	ADRA1A	1.726	1
DB00934	HTR6	1.726	-1
DB01156	SLC6A3	1.726	-1
DB06594	CYP2C9	1.726	-1
DB00421	CACNG1	1.726	-1
DB00734	DRD5	1.726	-1
DB00333	OPRM1	1.726	1
DB09068	CYP3A5	1.726	1
DB05316	CYP3A5	1.726	-1
DB08895	LRRK2	1.726	-1
DB00555	HRH1	1.726	-1
DB00543	CHRM4	1.726	-1
DB00264	ADRB2	1.725	-1
DB14996	C1S	1.725	-1
DB11859	GABRQ	1.725	1
DB01618	ADRA2B	1.725	-1
DB14973	TYK2	1.725	-1
DB14539	CYP11B1	1.725	1
DB09068	ADRB2	1.725	-1
DB11859	GABRG3	1.725	1
DB09568	ECHS1	1.725	1
DB11994	NAAA	1.725	-1
DB00472	CYP2D6	1.725	-1
DB00726	ADRA2A	1.724	-1
DB00450	ADRA2C	1.724	-1
DB00490	ADRA1B	1.724	-1
DB00783	COMT	1.724	-1
DB14540	NR3C1	1.724	1
DB11639	BMPR1A	1.724	1
DB01142	CYP1A2	1.724	-1
DB00434	UGT2B10	1.724	-1
DB06148	CHRM3	1.724	-1
DB14845	JAK3	1.724	-1
DB06148	CHRM2	1.724	-1
DB00381	ADRA2C	1.724	-1
DB13345	DRD1	1.724	-1
DB14543	CYP3A5	1.724	1
DB01392	HTR1E	1.724	1
DB00421	SHBG	1.724	-1
DB14540	CYP3A5	1.724	1
DB00688	CYP3A4	1.723	-1
DB01242	DRD1	1.723	-1
DB00321	CYP3A5	1.723	-1
DB00579	HRH1	1.723	-1
DB00370	OPRK1	1.723	1
DB08907	UGT2B4	1.723	-1
DB00450	SCN1A	1.723	-1
DB00450	SCN2A	1.723	-1
DB00450	SCN3A	1.723	-1
DB00091	CYP3A5	1.723	-1
DB00734	HTR5A	1.723	-1
DB01392	HTR1F	1.723	1
DB00543	CHRM5	1.723	-1
DB00481	ADRA1D	1.723	-1
DB06153	UGT2B10	1.723	-1
DB01029	JUN	1.723	-1
DB00715	ADRA2A	1.723	-1
DB00674	BCHE	1.723	-1
DB00808	CA5A	1.723	-1
DB06152	ADRA1A	1.722	-1
DB06152	ADRA1B	1.722	-1
DB06152	ADRA1D	1.722	-1
DB16629	SLC6A2	1.722	-1
DB00481	DRD2	1.722	-1
DB00343	CACNA1C	1.722	-1
DB00454	SLC6A4	1.722	-1
DB00882	SLC6A3	1.722	-1
DB11817	TRAIP	1.722	-1
DB14542	CYP3A5	1.722	1
DB14544	HSD3B1	1.722	1
DB00648	SLC6A2	1.722	-1
DB01221	HTR1A	1.722	-1
DB06148	CHRM1	1.722	-1
DB09045	GLP1R	1.722	1
DB06372	IL1RN	1.722	-1
DB13944	CYP1A1	1.722	1
DB13946	CYP1A1	1.722	1
DB00396	CYP2D6	1.722	-1
DB08895	TRAIP	1.721	-1
DB01233	CYP2D6	1.721	-1
DB00678	UGT2B17	1.721	-1
DB12243	UGT1A8	1.721	-1
DB06077	UGT1A4	1.721	-1
DB00343	CACNG1	1.721	-1
DB00091	SLCO1B3	1.721	-1
DB00321	KCNQ2	1.721	-1
DB06448	CYP2A6	1.721	-1
DB01076	SLCO1B1	1.721	-1
DB00780	CYP2C19	1.721	-1
DB14543	NR3C1	1.721	1
DB01076	UGT1A1	1.721	-1
DB00289	SLC6A3	1.721	-1
DB06148	CHRM4	1.721	-1
DB13956	CHRNA4	1.721	-1
DB15093	CYP2C19	1.721	-1
DB11823	GRIN2B	1.721	-1
DB00482	MAPK14	1.721	-1
DB01016	PPARG	1.721	-1
DB13954	CHRNA4	1.72	-1
DB00882	HTR2C	1.72	-1
DB13944	CYP19A1	1.72	-1
DB13946	CYP19A1	1.72	-1
DB13954	ESRRG	1.72	-1
DB06204	OPRM1	1.72	1
DB00035	PTGS2	1.72	1
DB16629	HTR1A	1.72	1
DB09073	CCNT1	1.72	-1
DB00396	SIGMAR1	1.72	-1
DB00481	OPRM1	1.72	-1
DB00678	UGT1A10	1.72	-1
DB08868	S1PR1	1.72	-1
DB00450	DRD1	1.72	-1
DB01217	UGT1A3	1.72	-1
DB01104	HTR2C	1.719	-1
DB00482	CA14	1.719	-1
DB00222	AKR1C3	1.719	-1
DB00540	AOX1	1.719	-1
DB09061	CYP2B6	1.719	-1
DB00777	CHRM1	1.719	-1
DB00796	ADORA3	1.719	-1
DB01110	CYP3A4	1.719	-1
DB00476	HTR2C	1.719	1
DB13751	CASP3	1.719	-1
DB15328	CYP3A4	1.719	-1
DB00670	CHRM2	1.719	-1
DB00656	DRD4	1.719	-1
DB00472	HTR2B	1.719	1
DB00808	CA12	1.719	-1
DB01197	BDKRB1	1.719	-1
DB00481	HTR2A	1.719	-1
DB01406	CYP2C9	1.719	-1
DB00747	CHRM2	1.719	-1
DB00481	C5	1.719	-1
DB00067	AVPR2	1.719	1
DB08895	LCK	1.719	-1
DB09073	CDK9	1.719	-1
DB01339	CHRND	1.718	1
DB06152	COMT	1.718	1
DB01232	CYP3A4	1.718	-1
DB14583	NR3C1	1.718	1
DB11751	UGT1A9	1.718	-1
DB01217	CYP2C9	1.718	-1
DB00674	CYP2D6	1.718	-1
DB01233	CHRM1	1.718	1
DB14762	IL12B	1.718	-1
DB06292	SLC5A1	1.718	-1
DB00882	ADRA2B	1.718	-1
DB01276	DPP4	1.718	1
DB00648	SLC6A3	1.718	-1
DB00780	ABAT	1.718	-1
DB01618	CHRM1	1.718	-1
DB01392	ADRA1A	1.718	-1
DB00543	ADRA2A	1.718	-1
DB09236	CYP3A4	1.718	-1
DB00715	TACR1	1.718	-1
DB00543	CHRM3	1.717	-1
DB01142	DRD3	1.717	-1
DB15119	CYP2A6	1.717	-1
DB01593	BDKRB1	1.717	1
DB14533	BDKRB1	1.717	1
DB01142	ADRA2A	1.717	-1
DB01104	CHRM1	1.717	-1
DB00481	HTR2C	1.717	-1
DB06148	HRH4	1.717	-1
DB00481	HTR6	1.717	-1
DB12371	S1PR4	1.717	1
DB13952	ESRRG	1.717	-1
DB13954	GPER1	1.717	-1
DB00321	CYP1A2	1.717	-1
DB11817	ROCK2	1.717	-1
DB00268	ADRA2B	1.717	-1
DB01087	SENP8	1.717	-1
DB00768	FMO3	1.717	-1
DB00877	ABCB1	1.717	-1
DB00193	ADRA2A	1.717	1
DB01221	GRIN1	1.716	-1
DB01221	GRIN2A	1.716	-1
DB00458	DRD1	1.716	-1
DB06292	UGT2B4	1.716	-1
DB00480	TNFSF11	1.716	-1
DB02300	MPO	1.716	-1
DB06148	HRH2	1.716	-1
DB01392	HTR1D	1.716	1
DB00472	SLC6A2	1.716	-1
DB11817	CLK1	1.716	-1
DB14533	FGA	1.716	1
DB01593	FGA	1.716	1
DB00747	CHRM5	1.716	-1
DB00834	NR3C2	1.716	-1
DB01242	ADRA2A	1.716	-1
DB06448	CYP3A4	1.716	-1
DB05271	CYP3A4	1.716	1
DB00412	MAOB	1.716	-1
DB01224	HTR1E	1.716	1
DB00481	CYP19A1	1.716	-1
DB09061	CYP2C19	1.716	-1
DB01069	ADRA2C	1.716	-1
DB00334	HTR1B	1.716	-1
DB00193	HTR2C	1.715	-1
DB01242	SIGMAR1	1.715	-1
DB00482	CA5A	1.715	-1
DB00752	MAOB	1.715	-1
DB00402	GABRA5	1.715	1
DB05990	GPBAR1	1.715	1
DB06016	CYP3A4	1.715	-1
DB14540	HSD3B1	1.715	-1
DB00780	GAD65	1.715	-1
DB11817	ULK1	1.715	-1
DB00213	ATP4B	1.715	-1
DB01104	CYP2C19	1.715	-1
DB00434	SCN2A	1.715	-1
DB01110	CYP2D6	1.715	-1
DB00491	GAA	1.715	-1
DB00297	SCN4A	1.715	-1
DB00434	SCN3A	1.715	-1
DB00989	SLC6A4	1.715	-1
DB00213	ATP4A	1.715	-1
DB00328	EPHX2	1.715	-1
DB00091	SLC10A1	1.715	-1
DB00482	CYP2D6	1.715	-1
DB00696	CYP3A4	1.715	-1
DB00780	CYP2D6	1.715	-1
DB00321	RET	1.715	-1
DB00704	CYP2D6	1.715	-1
DB00434	SCN1A	1.715	-1
DB01236	GABRA1	1.715	1
DB09036	IL6	1.715	-1
DB13955	CYP1A1	1.715	1
DB13955	GPER1	1.715	-1
DB01175	HTR2A	1.715	-1
DB13952	GPER1	1.714	-1
DB01392	HTR5A	1.714	1
DB14543	HSD3B1	1.714	-1
DB09061	FAAH	1.714	-1
DB00678	SLCO1B3	1.714	-1
DB00481	DRD3	1.714	-1
DB00396	CYP3A5	1.714	1
DB00912	PPARG	1.714	1
DB00421	NR3C1	1.714	-1
DB06148	HTR3A	1.714	-1
DB00490	HTR7	1.714	-1
DB05467	CYP2C8	1.714	-1
DB01224	CHRM4	1.714	-1
DB00540	CYP1A2	1.714	-1
DB00396	CYP3A7	1.714	-1
DB06148	CYP2B6	1.714	-1
DB13956	CYP1A1	1.714	1
DB13751	NFKB2	1.714	-1
DB06077	CYP1A2	1.714	-1
DB00648	HTR6	1.714	-1
DB01151	ADRB2	1.713	-1
DB00882	EGFR	1.713	-1
DB00882	SLC6A2	1.713	-1
DB00715	ADRBK1	1.713	-1
DB00321	GSTA1	1.713	-1
DB00696	CHRM1	1.713	-1
DB00678	UGT1A3	1.713	-1
DB11605	NR1I2	1.713	1
DB00882	HTR2B	1.713	-1
DB00758	CYP3A5	1.713	-1
DB00458	HTR1A	1.713	1
DB00215	HRH1	1.713	-1
DB00266	CRYZ	1.713	-1
DB00540	CYP3A5	1.713	-1
DB01281	CD86	1.713	-1
DB01076	UGT1A3	1.713	-1
DB00334	HTR1D	1.713	-1
DB00482	CA4	1.713	-1
DB01224	CHRM1	1.713	-1
DB06271	SERPIND1	1.713	1
DB09258	SERPIND1	1.713	-1
DB01016	CYP3A5	1.713	-1
DB11753	CYP2B6	1.712	-1
DB09038	SLC5A10	1.712	-1
DB00877	SLCO1B1	1.712	-1
DB01069	HRH2	1.712	-1
DB14533	PPP3CA	1.712	1
DB01217	UGT2B7	1.712	-1
DB00896	CYP3A5	1.712	1
DB12328	PPM1B	1.712	-1
DB01233	HTR4	1.712	1
DB00307	RARB	1.712	-1
DB01095	CYP1A1	1.712	1
DB00966	SLCO1B3	1.712	-1
DB00543	HTR6	1.712	1
DB09061	TRPA1	1.712	1
DB00696	CHRM2	1.712	-1
DB00450	HTR2B	1.712	-1
DB00428	CYP1A2	1.712	1
DB13952	HSD17B2	1.712	-1
DB00482	ADRA2B	1.712	-1
DB11580	C5	1.712	-1
DB00726	DRD1	1.712	-1
DB00795	ABCB1	1.711	-1
DB00310	CA5A	1.711	-1
DB00481	OPRK1	1.711	-1
DB06736	TTR	1.711	-1
DB01395	PON1	1.711	-1
DB00472	ADRA2B	1.711	-1
DB00481	ADRA2A	1.711	-1
DB01102	ADRB2	1.711	1
DB01067	PPARG	1.711	1
DB00808	CA6	1.711	-1
DB00451	RXRA	1.711	1
DB14544	NR3C1	1.711	1
DB01224	SLC6A2	1.711	-1
DB06736	PTGS1	1.711	-1
DB06204	SLC6A4	1.711	-1
DB06204	OPRK1	1.711	1
DB08816	CYP2C9	1.711	-1
DB14533	CA2	1.711	1
DB00715	CYP2D6	1.711	-1
DB01224	HTR1F	1.711	1
DB00550	CYP1A1	1.711	1
DB00882	HTR2A	1.711	-1
DB11834	IL23A	1.711	-1
DB00641	NR2E3	1.711	-1
DB06789	CYP3A5	1.711	1
DB00734	HRH2	1.711	-1
DB01281	CD80	1.71	-1
DB12328	AHR	1.71	1
DB00498	VKORC1	1.71	-1
DB00688	CYP2C8	1.71	-1
DB00283	DRD1	1.71	-1
DB00344	KCNH2	1.71	-1
DB06228	CYP3A5	1.71	-1
DB00482	HDAC1	1.71	-1
DB01392	DRD2	1.71	-1
DB01255	TAAR1	1.71	1
DB11157	KRT12	1.71	-1
DB08862	MAPK3	1.71	1
DB00035	PTGS1	1.71	1
DB00396	ESR1	1.71	1
DB11817	RET	1.71	-1
DB11994	NR1H3	1.71	-1
DB00334	SLC6A4	1.71	-1
DB00486	CYP2J2	1.71	-1
DB09061	UGT1A9	1.71	-1
DB09073	CCNK	1.71	-1
DB06710	CYP2B6	1.71	1
DB11837	CYP19A1	1.709	-1
DB00934	ADRA2C	1.709	-1
DB16703	ROCK1	1.709	-1
DB00472	CHRNB4	1.709	-1
DB00268	HTR1A	1.709	-1
DB01611	TMEM97	1.709	-1
DB09061	CYP3A4	1.709	-1
DB06228	F2	1.709	-1
DB01224	SLC6A4	1.709	-1
DB00307	RARG	1.709	-1
DB01037	ADRA2A	1.709	-1
DB00908	BCHE	1.709	-1
DB00934	HRH3	1.709	-1
DB01224	HTR3A	1.709	-1
DB00307	RARA	1.709	-1
DB00734	HTR3A	1.709	-1
DB00476	NPY1R	1.709	-1
DB00458	HTR7	1.709	-1
DB13873	FABP2	1.709	-1
DB00246	TAC1	1.709	-1
DB01392	SLC6A4	1.709	-1
DB01392	HTR2C	1.709	-1
DB00734	TAC1	1.709	-1
DB00321	HRH3	1.709	-1
DB01224	TAC1	1.709	-1
DB00227	NR1I2	1.709	1
DB00591	ANXA4	1.709	1
DB08816	CYP2B6	1.709	1
DB00490	CYP2D6	1.709	-1
DB01618	HTR6	1.709	-1
DB00472	HTR6	1.709	-1
DB00706	CYP3A4	1.709	-1
DB12147	CYP2C9	1.709	-1
DB09061	CACNA1H	1.709	-1
DB00338	ATP4A	1.709	-1
DB01110	CHRM4	1.709	-1
DB00338	ATP4B	1.709	-1
DB00934	ADRA2A	1.709	-1
DB09061	UGT2B17	1.709	-1
DB00678	UGT1A1	1.709	-1
DB01224	CHRM3	1.709	-1
DB13954	UGT1A1	1.708	1
DB09061	ALOX15	1.708	-1
DB01392	HTR6	1.708	-1
DB14649	HSD11B1	1.708	1
DB01382	KCNJ1	1.708	-1
DB13955	CHRNA4	1.708	-1
DB01039	HTR2A	1.708	-1
DB00333	CHRNB2	1.708	-1
DB00543	ADRA2C	1.708	-1
DB01221	GRIN2B	1.708	-1
DB00083	SNAP25	1.708	-1
DB06292	CYP1A2	1.708	-1
DB00934	CHRM2	1.708	-1
DB13956	UGT1A1	1.708	1
DB06077	GRIN2B	1.708	-1
DB00333	UGT2B4	1.708	-1
DB13074	GHSR	1.708	1
DB00261	P2RY12	1.708	-1
DB08907	SLC5A1	1.708	-1
DB06155	CNR2	1.708	-1
DB00266	PCSK7	1.708	-1
DB06292	UGT2B7	1.707	-1
DB00073	MS4A1	1.707	-1
DB01357	SLC6A2	1.707	-1
DB09061	GPR12	1.707	-1
DB00543	GABRA1	1.707	-1
DB11817	PRKCD	1.707	-1
DB01132	CISD1	1.707	-1
DB00688	CES1	1.707	-1
DB00333	CYP19A1	1.707	-1
DB09568	HSD17B10	1.707	-1
DB00028	C4B	1.707	-1
DB00193	OPRD1	1.707	1
DB00768	S100B	1.707	-1
DB00273	CYP2C19	1.707	-1
DB14507	GSK3B	1.707	1
DB01618	ADRA2A	1.707	-1
DB01221	CHRNA7	1.706	-1
DB12161	CYP3A5	1.706	1
DB09061	HTR2C	1.706	-1
DB00472	HRH1	1.706	-1
DB15328	MAOA	1.706	-1
DB00734	HRH3	1.706	-1
DB00334	HTR5A	1.706	-1
DB01281	CTLA4	1.706	-1
DB06710	NR3C1	1.706	-1
DB06288	ADRA2A	1.706	-1
DB01016	CPT1A	1.706	-1
DB00176	SLC6A2	1.706	-1
DB01151	SMPD1	1.706	-1
DB05667	CYP3A5	1.706	-1
DB00396	CYP2C19	1.706	-1
DB15463	EPAS1	1.706	-1
DB01224	AOX1	1.706	-1
DB00934	AOX1	1.706	-1
DB06204	OPRD1	1.705	1
DB06448	CYP1A2	1.705	-1
DB01395	PTGS2	1.705	-1
DB01236	ATP2C1	1.705	-1
DB00381	CYP1A1	1.705	-1
DB06148	HTR3D	1.705	-1
DB06148	HTR3B	1.705	-1
DB06148	HTR3C	1.705	-1
DB06148	HTR3E	1.705	-1
DB13953	SHBG	1.705	-1
DB00193	OPRM1	1.705	1
DB00028	C4A	1.705	-1
DB00481	TFF1	1.705	-1
DB11859	GABRG1	1.705	1
DB01001	ADRB1	1.705	1
DB13952	UGT1A1	1.705	1
DB00486	CYP2C9	1.705	-1
DB00472	CHRM5	1.704	-1
DB00540	SLC6A3	1.704	-1
DB14533	PARP1	1.704	-1
DB01593	PARP1	1.704	-1
DB13944	SRD5A1	1.704	-1
DB13946	SRD5A1	1.704	-1
DB01110	NOS2	1.704	-1
DB11793	TNKS	1.704	-1
DB00490	CYP3A5	1.704	-1
DB05351	ATP4A	1.704	-1
DB01242	CYP1A2	1.704	-1
DB11093	CASR	1.704	1
DB00490	HTR2A	1.704	-1
DB08895	RPS6KA6	1.704	-1
DB00734	SLC6A4	1.704	-1
DB01098	CYP2C9	1.704	-1
DB08895	DMPK	1.704	-1
DB00268	ADRA2C	1.704	-1
DB06218	CA13	1.704	-1
DB00966	SLCO1B1	1.704	-1
DB05271	CYP2D6	1.704	-1
DB06292	CYP2D6	1.704	-1
DB00421	SRD5A1	1.704	-1
DB01217	CYP3A4	1.704	-1
DB00294	CYP3A4	1.704	1
DB00213	SLC22A2	1.704	-1
DB00834	CYP2C8	1.704	-1
DB00795	ABCC4	1.704	-1
DB01076	AHR	1.704	1
DB00450	CHRM4	1.704	-1
DB05018	MGAM	1.703	-1
DB01110	CYP8B1	1.703	-1
DB14649	HSD11B2	1.703	1
DB00845	CYP2C8	1.703	-1
DB00381	CACNB1	1.703	-1
DB00697	ADRA2C	1.703	1
DB00540	RET	1.703	-1
DB11994	CYP1A2	1.703	-1
DB00486	CYP2E1	1.703	-1
DB01151	SCN5A	1.703	-1
DB01110	SLC6A3	1.703	-1
DB06016	CYP2E1	1.703	-1
DB01406	CYP19A1	1.703	-1
DB01175	CHRM1	1.703	-1
DB00333	CHRNA4	1.703	-1
DB00834	THRA	1.703	-1
DB00215	HTR2B	1.703	-1
DB09073	MAP2K4	1.703	-1
DB01098	PDE6D	1.703	-1
DB00908	KCNK1	1.703	-1
DB00731	PTGS1	1.703	-1
DB04839	OPRM1	1.703	-1
DB00734	HTR6	1.703	-1
DB00450	HRH1	1.703	-1
DB00540	PGRMC1	1.703	-1
DB00321	UGT1A4	1.703	-1
DB11751	UGT1A1	1.703	-1
DB01224	HTR2C	1.703	-1
DB11837	CYP3A5	1.702	-1
DB06650	MS4A1	1.702	-1
DB09073	CDK17	1.702	-1
DB00882	CHRM5	1.702	-1
DB01242	GSTP1	1.702	-1
DB16703	ROCK2	1.702	-1
DB01043	GRIN2A	1.702	-1
DB05667	CYP7A1	1.702	-1
DB01104	MAOB	1.702	-1
DB00656	SIGMAR1	1.702	-1
DB00908	KCNH1	1.702	-1
DB00934	TRPM3	1.702	-1
DB00882	CHRM2	1.702	-1
DB00476	CYP2D6	1.702	-1
DB01593	SERPINA6	1.702	1
DB14533	SERPINA6	1.702	1
DB00805	DRD2	1.702	1
DB01392	HTR7	1.702	1
DB00734	SLC47A1	1.702	-1
DB01104	CHRM3	1.702	-1
DB00434	HTR1D	1.702	-1
DB00321	SCN5A	1.702	-1
DB09061	OPRM1	1.702	1
DB00396	P2RX3	1.702	-1
DB01016	CYP2C9	1.702	-1
DB15456	UGT1A9	1.702	-1
DB01110	CHRM3	1.702	-1
DB00333	OPRD1	1.702	1
DB01224	DRD5	1.702	-1
DB00715	DRD1	1.701	-1
DB11753	CYP2C8	1.701	-1
DB14540	ANXA1	1.701	1
DB00482	HDAC2	1.701	-1
DB00482	HDAC4	1.701	-1
DB00482	HDAC5	1.701	-1
DB00482	HDAC9	1.701	-1
DB00482	HDAC10	1.701	-1
DB00482	HDAC8	1.701	-1
DB00482	HDAC7	1.701	-1
DB00482	HDAC11	1.701	-1
DB00482	HDAC3	1.701	-1
DB13952	CYP1A1	1.701	1
DB00215	CHRM1	1.701	-1
DB01104	HTR2A	1.701	-1
DB08816	CYP3A5	1.701	1
DB01224	SIGMAR1	1.701	-1
DB06288	HTR1D	1.701	-1
DB01151	KCNH2	1.701	-1
DB09061	UGT1A7	1.701	-1
DB00310	CA6	1.701	-1
DB05316	CYP2D6	1.701	-1
DB00934	DRD2	1.701	-1
DB00882	ERBB2	1.701	-1
DB00481	SLC6A3	1.701	-1
DB00934	SLC6A3	1.701	-1
DB00641	ITGAL	1.7	-1
DB00726	HTR1A	1.7	-1
DB00960	CYP2D6	1.7	-1
DB13955	UGT1A1	1.7	-1
DB06077	AKR1C4	1.7	-1
DB09236	TBXAS1	1.7	-1
DB00193	SLC6A4	1.7	-1
DB00481	ADORA2A	1.7	-1
DB00704	SIGMAR1	1.7	-1
DB13954	CYP1A1	1.7	1
DB00268	HTR1D	1.7	-1
DB00091	TACR2	1.7	-1
DB00338	KMT2A	1.7	1
DB00338	WDR5	1.7	-1
DB01151	ADRA2A	1.7	-1
DB00490	SLC47A1	1.7	-1
DB00334	FMO3	1.7	-1
DB00834	ESR2	1.7	-1
DB04854	CYP2C9	1.7	-1
DB01104	CHRM4	1.7	-1
DB00481	UGT1A10	1.7	-1
DB06154	HBB	1.7	1
DB01076	CYP3A5	1.7	-1
DB01224	HTR6	1.7	-1
DB14881	OPRK1	1.7	1
DB08895	RPS6KA2	1.7	-1
DB06155	ABCC1	1.7	-1
DB00694	ABCC1	1.7	-1
DB15328	CYP2C8	1.7	-1
DB00428	SLC2A2	1.7	-1
DB01251	CYP2C9	1.7	-1
DB00808	CA2	1.7	-1
DB00834	OPRM1	1.7	-1
DB11793	PARP14	1.7	-1
DB15119	CYP2D6	1.699	-1
DB00481	UGT1A1	1.699	-1
DB00882	CYP17A1	1.699	-1
DB00472	CHRNA2	1.699	-1
DB00543	CHRM2	1.699	-1
DB01221	NOS1	1.699	-1
DB00321	KCNA1	1.699	-1
DB11859	AKR1B1	1.699	1
DB01224	ADRA2A	1.699	-1
DB06736	PTGS2	1.699	-1
DB06594	CYP1A2	1.699	1
DB01221	PTGS1	1.699	-1
DB01142	HRH2	1.699	-1
DB14669	ANXA1	1.699	1
DB00482	NEU1	1.699	-1
DB12328	PPP1CC	1.699	-1
DB00688	CES2	1.699	-1
DB11672	VDR	1.699	-1
DB00472	KCNH2	1.699	-1
DB01393	CYP1A1	1.699	1
DB11823	NTRK2	1.699	-1
DB00273	CA14	1.699	-1
DB00908	CYP1A2	1.699	-1
DB01156	CHRNB4	1.699	-1
DB00946	VKORC1	1.699	-1
DB01156	CHRNA3	1.699	-1
DB01156	CHRNB2	1.699	-1
DB01104	ADRA2C	1.699	-1
DB01221	CACNA1C	1.699	-1
DB00736	KMT2A	1.699	1
DB01156	ITGA5	1.699	-1
DB00736	WDR5	1.699	-1
DB00350	UGT1A1	1.699	-1
DB06016	CYP2D6	1.699	-1
DB00910	UGT1A4	1.699	-1
DB12243	UGT2B17	1.698	-1
DB05667	CYP11B1	1.698	-1
DB00402	GABRA2	1.698	1
DB01069	HTR6	1.698	-1
DB06077	HTR1A	1.698	-1
DB00305	POR	1.698	-1
DB01069	HTR1A	1.698	-1
DB09073	DYRK1A	1.698	-1
DB00472	CHRM1	1.698	-1
DB11597	RHD	1.698	-1
DB14544	ANXA1	1.698	1
DB06413	SLC6A3	1.698	-1
DB16703	UGT1A9	1.698	-1
DB00769	NR3C1	1.698	1
DB01039	HTR2C	1.698	-1
DB01224	HTR1B	1.698	-1
DB00882	TACR2	1.698	-1
DB01197	MMP2	1.698	-1
DB00783	CYP1A1	1.698	1
DB01233	ADRA2A	1.698	-1
DB13955	HSD17B2	1.698	-1
DB00390	STAT3	1.698	-1
DB01233	HTR2C	1.698	-1
DB00268	HTR7	1.698	-1
DB00986	CYP3A4	1.697	-1
DB00476	HTR6	1.697	1
DB14533	FYN	1.697	1
DB01046	CLCN2	1.697	1
DB00307	CYP3A4	1.697	1
DB01192	CYP2D6	1.697	-1
DB00747	SI	1.697	-1
DB06288	ADRA2C	1.697	-1
DB11928	NPR2	1.697	1
DB01232	CACNA1D	1.697	-1
DB00694	MMP2	1.697	-1
DB01232	CACNA1F	1.697	-1
DB00199	CYP3A4	1.697	-1
DB04854	ABCC4	1.697	-1
DB01232	CACNA1S	1.697	-1
DB01232	CACNA1C	1.697	-1
DB01339	SLC47A1	1.697	-1
DB00482	SLC6A3	1.697	-1
DB00934	CYP2D6	1.697	-1
DB00333	CHRNA3	1.697	-1
DB01043	GLRA1	1.697	-1
DB00694	CYP3A5	1.697	1
DB00315	CYP1A2	1.697	1
DB01242	HRH2	1.697	-1
DB06237	CYP3A4	1.697	-1
DB00451	ITGAV	1.697	-1
DB00396	CYP17A1	1.697	-1
DB14649	CYP1A1	1.697	1
DB13952	CHRNA4	1.696	-1
DB11793	PARP10	1.696	-1
DB09073	ALK	1.696	-1
DB01406	CYP2C8	1.696	-1
DB00490	HTR2C	1.696	-1
DB11827	SLC5A1	1.696	-1
DB08895	MKNK2	1.696	-1
DB08895	CAMK1D	1.696	-1
DB00246	CHRM5	1.696	-1
DB01611	CHRM2	1.696	-1
DB00489	ADRB1	1.696	-1
DB00839	ABCC8	1.696	-1
DB00843	KCNH2	1.696	-1
DB00458	KCNH1	1.696	-1
DB00281	SCN4A	1.696	-1
DB00450	CHRM5	1.696	-1
DB00234	CYP2D6	1.696	-1
DB09236	CYP2C19	1.696	-1
DB00877	CYP3A4	1.696	-1
DB00780	CYP3A4	1.696	-1
DB01156	CYP2C19	1.696	-1
DB00877	CYP2C9	1.696	-1
DB01183	CYP2D6	1.696	-1
DB09038	SLC5A11	1.696	-1
DB09236	CYP2C9	1.696	-1
DB00481	CYP2C9	1.696	-1
DB00273	CYP3A4	1.696	1
DB00995	IKBKB	1.696	-1
DB00343	CYP3A4	1.696	-1
DB09061	TRPV3	1.696	1
DB00834	ABCB11	1.695	-1
DB00273	SCN1A	1.695	-1
DB00780	GPT	1.695	-1
DB09061	PTGS1	1.695	-1
DB00450	ADRA2A	1.695	-1
DB09068	CYP2C8	1.695	-1
DB00678	UGT2B7	1.695	-1
DB01210	HTR1A	1.695	-1
DB06736	CYP2C9	1.695	-1
DB06148	SLC6A4	1.695	-1
DB05271	CYP2C19	1.695	-1
DB06148	CYP2D6	1.695	-1
DB16226	CYP3A4	1.695	-1
DB01224	CHRM2	1.695	-1
DB08868	CYP4F2	1.695	1
DB00458	KCND2	1.695	-1
DB00334	CYP2D6	1.695	-1
DB01257	C5	1.695	-1
DB00472	CHRNA3	1.694	-1
DB00708	PLIN1	1.694	-1
DB01110	DRD3	1.694	-1
DB00181	GABBR1	1.694	1
DB00181	GABBR2	1.694	1
DB00805	HTR2B	1.694	-1
DB01224	CYP3A5	1.694	-1
DB08868	S1PR5	1.694	-1
DB00289	KCNH2	1.694	-1
DB01156	SLC6A2	1.694	-1
DB01069	DRD1	1.694	-1
DB06204	UGT1A9	1.694	-1
DB00908	KCNK6	1.694	-1
DB00412	RXRB	1.694	-1
DB09073	PIP4K2C	1.694	-1
DB01142	CYP2D6	1.694	-1
DB01183	UGT1A1	1.694	-1
DB00472	CHRM3	1.694	-1
DB00428	MGEA5	1.694	-1
DB01087	CYP2D6	1.694	-1
DB09061	CAT	1.694	-1
DB08860	CYP2C9	1.694	-1
DB01104	CYP2D6	1.694	-1
DB00796	ADRA2B	1.694	-1
DB13953	CHRNA4	1.694	-1
DB00246	CYP3A4	1.694	-1
DB09068	CYP2C9	1.694	-1
DB01043	HTR3A	1.694	-1
DB13953	HSD17B2	1.694	-1
DB12713	UGT2B7	1.694	-1
DB06288	HTR1B	1.694	-1
DB06789	CYP2C19	1.694	1
DB00783	SULT1A1	1.694	-1
DB04861	CYP2D6	1.694	-1
DB00491	MGAM	1.694	-1
DB11817	CSNK1G1	1.694	-1
DB12159	IL4R	1.694	-1
DB00381	HTR6	1.693	-1
DB01110	CHRM1	1.693	-1
DB00805	HTR2C	1.693	-1
DB00795	NFKB1	1.693	-1
DB00796	SLCO1B3	1.693	-1
DB12243	UGT1A9	1.693	-1
DB01232	TBXAS1	1.693	-1
DB00297	SCN5A	1.693	-1
DB00215	ADRA1D	1.693	-1
DB14533	EGFR	1.693	1
DB00656	HTR7	1.693	-1
DB01016	SLCO1B1	1.693	-1
DB00814	PTGS1	1.693	-1
DB00540	HRH2	1.693	-1
DB00486	CYP3A4	1.693	-1
DB01233	HTR2A	1.693	-1
DB09070	STS	1.693	-1
DB01104	CHRM2	1.693	-1
DB09061	GSR	1.693	-1
DB00768	S100A2	1.693	-1
DB00555	DRD2	1.693	-1
DB00454	OPRK1	1.692	-1
DB00591	ANXA1	1.692	1
DB01110	OPRD1	1.692	-1
DB00805	HTR2A	1.692	-1
DB01110	ADORA3	1.692	-1
DB00334	HTR1A	1.692	-1
DB00454	CHRM1	1.692	-1
DB00674	CHRNA7	1.692	-1
DB00783	UGT1A1	1.692	1
DB00959	CYP3A4	1.692	1
DB00960	SULT2A1	1.692	-1
DB00412	CISD2	1.692	-1
DB00268	ADRA2A	1.692	-1
DB00402	GABRA4	1.692	1
DB13944	MAOA	1.692	1
DB13946	MAOA	1.692	1
DB15091	JAK3	1.692	-1
DB00540	CYP2D6	1.692	-1
DB00959	CYP2A6	1.692	1
DB01329	SLC22A8	1.691	-1
DB06410	CYP27A1	1.691	-1
DB14003	CYP3A4	1.691	1
DB00286	CYP3A4	1.691	1
DB09317	CYP3A4	1.691	1
DB09318	CYP3A4	1.691	1
DB09568	CYP3A4	1.691	1
DB11251	CYP3A4	1.691	1
DB11605	CYP3A4	1.691	1
DB13007	CYP3A4	1.691	1
DB09381	CYP3A4	1.691	1
DB11817	MAP3K1	1.691	-1
DB01110	ADRA1D	1.691	-1
DB14649	NR3C1	1.691	1
DB09068	CYP2D6	1.691	-1
DB09070	SULT1A1	1.691	-1
DB09043	GLP1R	1.691	1
DB01110	HTR2A	1.691	-1
DB14845	STK10	1.691	-1
DB06237	CYP2C9	1.691	-1
DB01132	CYP1A1	1.691	-1
DB15456	UGT1A1	1.691	-1
DB00696	ADRB2	1.691	-1
DB00458	CYP1A2	1.691	-1
DB00933	CYP2D6	1.691	-1
DB00591	ANXA2	1.691	1
DB00648	SLC6A4	1.691	-1
DB00704	UGT1A1	1.691	-1
DB11994	CYP2D6	1.691	-1
DB11994	NR1H2	1.691	-1
DB00289	CYP2D6	1.691	-1
DB00227	ITGAL	1.691	-1
DB00321	NTRK2	1.691	1
DB00579	SLC18A2	1.691	-1
DB14528	CYB5A	1.691	1
DB14542	ANXA1	1.691	1
DB01151	SCN2A	1.691	-1
DB01151	SCN3A	1.691	-1
DB01151	SCN1A	1.691	-1
DB00227	ITGB2	1.691	-1
DB14845	JAK2	1.691	-1
DB00882	HTR6	1.691	-1
DB02638	AVPR1B	1.691	1
DB00381	CYP2D6	1.69	-1
DB00231	GABRB2	1.69	1
DB09026	CYP3A4	1.69	-1
DB00334	CYP1A2	1.69	-1
DB05316	CYP2J2	1.69	-1
DB06710	CYP3A4	1.69	1
DB01175	HRH1	1.69	-1
DB00458	CYP3A7	1.69	-1
DB00783	CYP19A1	1.69	-1
DB00845	CYP2D6	1.69	-1
DB00656	DRD3	1.69	-1
DB00215	SLC6A2	1.69	-1
DB09073	KDR	1.69	-1
DB00472	DRD3	1.69	-1
DB00550	TAS2R38	1.69	-1
DB11093	TPT1	1.69	1
DB01242	SLC6A3	1.69	-1
DB09068	CYP2B6	1.69	1
DB06155	GPR55	1.69	1
DB00443	NR3C1	1.69	1
DB11256	MTR	1.69	-1
DB00796	UGT1A3	1.69	-1
DB12243	UGT1A10	1.69	-1
DB14845	ADCK1	1.69	-1
DB00328	AKR1C3	1.69	-1
DB01043	GRIN1	1.689	-1
DB09038	UGT2B7	1.689	-1
DB05467	CYP2C19	1.689	-1
DB09061	CYP17A1	1.689	-1
DB00845	CYP3A5	1.689	-1
DB11936	ACLY	1.689	-1
DB00854	GRIN3A	1.689	-1
DB00854	GRIN2A	1.689	-1
DB00854	GRIN2B	1.689	-1
DB00854	GRIN2D	1.689	-1
DB00854	GRIN1	1.689	-1
DB00854	GRIN3B	1.689	-1
DB00882	FYN	1.689	-1
DB00854	GRIN2C	1.689	-1
DB00443	CYP19A1	1.689	-1
DB00896	NR1I2	1.689	1
DB13074	CYP3A4	1.689	1
DB09030	CYP2J2	1.689	-1
DB01224	HTR5A	1.689	-1
DB09241	UGT1A9	1.689	-1
DB06207	AKR1A1	1.689	-1
DB00283	CYP2D6	1.689	-1
DB11817	PRKCA	1.689	-1
DB00454	GRIN2C	1.689	-1
DB01043	GRIN2B	1.689	-1
DB01069	KCNA1	1.689	1
DB09241	UGT1A4	1.689	-1
DB04876	DPP8	1.689	-1
DB09068	CYP2C19	1.689	-1
DB00674	CYP3A4	1.689	-1
DB00758	CYP1A2	1.689	1
DB01097	SLC6A3	1.689	-1
DB04839	CYP19A1	1.689	-1
DB06016	DRD1	1.689	-1
DB00481	TACR2	1.689	-1
DB00476	HTR2B	1.689	-1
DB00344	SLC6A3	1.689	-1
DB01357	CYP2C8	1.688	-1
DB00193	SLC6A2	1.688	-1
DB00959	CYP2C8	1.688	1
DB00231	GABRG2	1.688	1
DB00402	CYP3A4	1.688	-1
DB00261	CYP1A2	1.688	-1
DB14845	MAPK10	1.688	-1
DB00454	GRIN1	1.688	-1
DB14533	SERPINA3	1.688	1
DB14533	JCHAIN	1.688	1
DB01593	SERPINA3	1.688	1
DB01593	IGHA1	1.688	1
DB01593	JCHAIN	1.688	1
DB01593	IGLV3-21	1.688	1
DB01593	IGKV1-17	1.688	1
DB01593	IGHM	1.688	1
DB06218	CYP3A4	1.688	-1
DB15091	CYP3A4	1.688	-1
DB00482	CA7	1.688	-1
DB11672	PPARG	1.688	1
DB01110	ADRA2B	1.688	-1
DB01110	KCNMA1	1.688	-1
DB00028	C3	1.687	-1
DB00321	CYP2D6	1.687	-1
DB06228	CYP2J2	1.687	-1
DB00412	PTGS1	1.687	-1
DB00091	ABCC1	1.687	-1
DB01067	CYP2C9	1.687	-1
DB00381	CACNA1C	1.687	-1
DB06448	ABCB1	1.687	-1
DB04861	ADRB3	1.687	1
DB15303	ANGPT2	1.687	-1
DB04896	GRIN1	1.687	-1
DB01085	CYP2A13	1.687	-1
DB09061	UGT2B7	1.687	-1
DB01110	ADRA2A	1.687	-1
DB00708	PLIN5	1.687	-1
DB14533	SEPP1	1.687	1
DB01593	SEPP1	1.687	1
DB01095	UGT2B7	1.687	-1
DB00343	CYP3A5	1.687	-1
DB04854	CYP1A2	1.687	-1
DB09068	CYP3A4	1.687	1
DB01224	CHRM5	1.687	-1
DB06204	UGT2B7	1.687	-1
DB01406	CYP2D6	1.687	-1
DB00481	ADRA2B	1.687	-1
DB14649	NR0B1	1.687	1
DB01593	ITIH3	1.687	-1
DB14533	ITIH3	1.687	-1
DB00396	ORM1	1.687	-1
DB00834	THRB	1.687	-1
DB00193	TACR1	1.687	-1
DB13946	CYP3A5	1.687	1
DB13944	CYP3A5	1.687	1
DB01110	SLC6A2	1.687	-1
DB12499	CYP1A2	1.687	-1
DB00476	HTR7	1.687	-1
DB01142	KCNH2	1.687	-1
DB00780	CYP3A5	1.686	-1
DB00726	HTR3A	1.686	-1
DB06655	DPP4	1.686	1
DB00694	AKR1B1	1.686	-1
DB15270	FCGRT	1.686	-1
DB00476	CACNA1F	1.686	-1
DB00213	SLC47A1	1.686	-1
DB00476	CACNA1S	1.686	-1
DB00476	CACNA1D	1.686	-1
DB13873	MMP25	1.686	-1
DB00481	SLC6A4	1.686	-1
DB01096	CYP2D6	1.686	-1
DB06155	KCNH2	1.686	-1
DB00550	MPO	1.686	-1
DB09061	SOD1	1.686	-1
DB00912	CYP2C8	1.686	-1
DB14649	NOS2	1.686	-1
DB00476	HRH1	1.686	-1
DB09061	OPRK1	1.686	1
DB01104	HTR2B	1.686	-1
DB00795	SLCO2B1	1.686	-1
DB00321	UGT2B10	1.686	-1
DB14539	CYP3A7	1.686	1
DB01175	ADRA2A	1.686	-1
DB12597	ABL1	1.686	-1
DB08816	CYP3A4	1.686	-1
DB01242	CYP2C19	1.686	-1
DB01210	CYP2D6	1.686	-1
DB01151	DRD2	1.686	-1
DB00783	SLC22A3	1.686	-1
DB13952	CYP3A5	1.686	1
DB13953	SLC6A4	1.685	-1
DB00656	KCNH2	1.685	-1
DB00381	ADRA1A	1.685	-1
DB00678	CYP2C9	1.685	-1
DB09068	CYP2A6	1.685	-1
DB01357	CYP2C9	1.685	-1
DB01110	CHRM2	1.685	-1
DB06480	DRD4	1.685	-1
DB00910	CYP3A4	1.685	1
DB00805	SLC6A4	1.685	-1
DB01087	TST	1.685	-1
DB00437	AOX1	1.685	-1
DB12371	CYP2C9	1.685	-1
DB12161	CYP1A2	1.685	-1
DB00283	SLC6A2	1.685	-1
DB06288	DRD4	1.685	-1
DB00199	CYP3A5	1.685	-1
DB06077	CYP3A4	1.685	-1
DB12543	CYP2C19	1.685	-1
DB00715	P2RX4	1.685	-1
DB00655	CYP3A5	1.685	1
DB00333	HTR3A	1.685	-1
DB12243	UGT1A1	1.685	-1
DB00808	EPHX1	1.685	-1
DB00796	CYP2C8	1.685	-1
DB09061	CNR1	1.685	-1
DB01618	DRD4	1.685	-1
DB00343	HTR2A	1.685	-1
DB01151	CYP1A2	1.685	-1
DB06148	CYP1A2	1.685	-1
DB08995	CYP1A1	1.685	1
DB01016	ABCA1	1.685	-1
DB00481	DRD1	1.685	-1
DB00754	NR1I2	1.685	1
DB09061	CYP2D6	1.685	-1
DB00350	REN	1.685	-1
DB11753	CYP2C9	1.684	-1
DB01197	LTA4H	1.684	-1
DB13345	CYP3A4	1.684	-1
DB09070	CYP2C19	1.684	-1
DB00655	ABCG2	1.684	-1
DB11611	CYP2C9	1.684	-1
DB00328	SLC22A6	1.684	-1
DB00421	CYP2C19	1.684	-1
DB13345	CYP2C9	1.684	-1
DB13345	CYP2C19	1.684	-1
DB00540	CYP2C19	1.684	-1
DB14507	IMPA1	1.684	1
DB06372	IL1B	1.684	-1
DB00321	CYP2C9	1.684	-1
DB01232	HTR1A	1.684	-1
DB14649	CYP2A6	1.684	1
DB00796	CYP2C9	1.684	-1
DB00726	SLC6A2	1.684	-1
DB12274	APP	1.684	-1
DB00381	CYP3A5	1.684	-1
DB00989	ACHE	1.684	-1
DB05667	CYP3A4	1.684	-1
DB14539	ANXA1	1.684	1
DB01014	PTGS1	1.684	-1
DB00396	SLC22A1	1.684	-1
DB11753	CYP2C19	1.684	-1
DB13345	ADRB3	1.684	-1
DB14540	CYP3A7	1.684	1
DB00696	TBXAS1	1.684	-1
DB00808	CA14	1.684	-1
DB01392	DRD3	1.684	-1
DB00297	PTGER1	1.684	-1
DB00555	ADRA1A	1.684	-1
DB00231	GABRA1	1.684	1
DB06204	CYP2C9	1.684	-1
DB09061	TRPV4	1.684	1
DB14539	HSD3B1	1.684	-1
DB09126	LHCGR	1.684	1
DB00097	LHCGR	1.684	1
DB00193	CYP2D6	1.684	-1
DB00656	HLA-A	1.684	-1
DB00655	CYP19A1	1.684	-1
DB09073	JAK2	1.684	-1
DB09073	PDGFRA	1.684	-1
DB09073	LRRK2	1.684	-1
DB09073	LTK	1.684	-1
DB00783	KCNMA1	1.684	1
DB09073	CAMK1D	1.684	-1
DB09073	PRKX	1.684	-1
DB00796	TBXAS1	1.684	-1
DB08868	S1PR3	1.684	1
DB01611	KCNH2	1.684	-1
DB00176	KCNH2	1.684	-1
DB00266	VKORC1	1.684	-1
DB00370	HTR1A	1.684	-1
DB01175	HTR2C	1.683	-1
DB00215	ADRA1A	1.683	-1
DB01110	TACR2	1.683	-1
DB01076	NR1I3	1.683	-1
DB00338	MCL1	1.683	-1
DB01593	C4BPA	1.683	1
DB14533	C4BPA	1.683	1
DB01618	ADRA1A	1.683	-1
DB09061	CRYZ	1.683	-1
DB06789	MAPK3	1.683	-1
DB01242	CYP2D6	1.683	-1
DB01593	KRT6A	1.683	-1
DB00321	CYP2B6	1.683	-1
DB01014	PTGS2	1.683	-1
DB00696	FYN	1.683	-1
DB00370	ADRA1A	1.683	-1
DB00246	ADRB1	1.683	-1
DB00540	DRD2	1.683	-1
DB15091	CYP2D6	1.683	-1
DB00472	ADRA1A	1.683	-1
DB16629	SLC6A3	1.683	-1
DB14544	CYP3A7	1.683	1
DB00960	HTR1B	1.683	-1
DB01406	NR3C1	1.683	-1
DB14541	CYP3A7	1.683	1
DB11994	CYP3A4	1.683	-1
DB00641	UGT2B7	1.683	-1
DB06016	CYP2C9	1.683	-1
DB00908	SCN1A	1.682	-1
DB00908	SCN2A	1.682	-1
DB00908	SCN3A	1.682	-1
DB10772	PDGFRA	1.682	1
DB01247	MAOB	1.682	-1
DB00959	CYP2C19	1.682	1
DB06077	CYP2C8	1.682	-1
DB00307	CYP2C8	1.682	-1
DB00390	SLCO1B1	1.682	-1
DB00176	CYP3A4	1.682	-1
DB13955	NR1I2	1.682	1
DB05467	CYP3A4	1.682	-1
DB09236	ADORA3	1.682	-1
DB00381	CACNA2D3	1.682	-1
DB00040	GLP1R	1.682	1
DB14669	CHRM3	1.682	-1
DB01171	CYP2C19	1.682	-1
DB00783	CYP2C8	1.682	-1
DB00736	ATP4A	1.682	-1
DB01016	TRPM4	1.682	-1
DB06789	ADORA3	1.682	-1
DB06016	CYP2C19	1.682	-1
DB09061	PTGS2	1.682	-1
DB01270	VEGFA	1.682	-1
DB00795	CA1	1.682	-1
DB12161	CBR1	1.682	-1
DB06148	DRD4	1.682	-1
DB09061	CYP1A2	1.682	-1
DB00796	EGFR	1.682	-1
DB05351	SARM1	1.682	-1
DB05351	ATP4B	1.682	-1
DB09061	DRD1	1.682	-1
DB00472	CHRM2	1.682	-1
DB00437	XDH	1.682	-1
DB09389	SRD5A1	1.682	-1
DB13954	CYP2C9	1.681	-1
DB01110	CYP11B1	1.681	-1
DB00655	CYP3A4	1.681	-1
DB00350	PTGS1	1.681	1
DB01087	CYP1A2	1.681	1
DB00696	ADRB1	1.681	-1
DB00175	SLCO1B1	1.681	-1
DB00783	CYP3A7	1.681	-1
DB00715	ADRA1A	1.681	-1
DB01039	MMP25	1.681	-1
DB00396	CYP3A4	1.681	1
DB00402	CYP2C8	1.681	-1
DB00458	KCNH2	1.681	-1
DB06148	DRD3	1.681	-1
DB01224	CYP2D6	1.681	-1
DB12243	SULT2A1	1.681	-1
DB00641	CES2	1.681	-1
DB16703	CYP1A2	1.681	-1
DB00396	GPBAR1	1.681	-1
DB00591	PLA2G1B	1.681	-1
DB00334	CYP2C9	1.681	-1
DB09073	CDK16	1.681	-1
DB09073	CCNA2	1.681	-1
DB00834	KLK3	1.681	-1
DB14012	FGF23	1.681	-1
DB04951	CYP3A4	1.681	-1
DB01161	SLC6A3	1.681	-1
DB12371	CYP3A4	1.681	1
DB14881	OPRD1	1.681	1
DB01329	SLC22A11	1.681	-1
DB11837	UGT2B10	1.681	-1
DB00805	CHRM1	1.681	1
DB00959	CYP2C9	1.681	1
DB14539	CYP3A4	1.681	1
DB04854	CYP2C8	1.68	-1
DB00908	CYP3A7	1.68	-1
DB06372	IL1A	1.68	-1
DB14669	HRH1	1.68	-1
DB12612	MAOB	1.68	-1
DB09073	FLT3	1.68	-1
DB00814	CYP3A4	1.68	-1
DB11793	CYP1A2	1.68	1
DB00490	CYP3A7	1.68	-1
DB05667	CYP19A1	1.68	-1
DB00227	UGT2B7	1.68	-1
DB01339	SLC22A2	1.68	-1
DB00768	S100A12	1.68	-1
DB06606	CD3E	1.68	-1
DB13953	ESRRG	1.68	-1
DB12597	UGT1A1	1.68	-1
DB00421	ESR1	1.68	1
DB12612	NAT2	1.68	-1
DB11853	CYP2B6	1.68	1
DB09061	CNR2	1.68	-1
DB04861	CYP2C19	1.68	-1
DB13944	CYP3A7	1.68	-1
DB13946	CYP3A7	1.68	-1
DB00702	AMY2A	1.68	-1
DB01039	CBR1	1.68	-1
DB00591	ANXA5	1.68	1
DB00412	TBXAS1	1.68	-1
DB01069	CYP2B6	1.68	-1
DB04861	CYP3A4	1.68	-1
DB00370	HTR3A	1.68	-1
DB00472	CHRM4	1.68	-1
DB00412	CYP2C9	1.679	-1
DB00908	KCNA5	1.679	-1
DB01076	CYP2D6	1.679	-1
DB11837	UGT2B7	1.679	-1
DB00458	SCN4A	1.679	-1
DB00458	SCN5A	1.679	-1
DB00458	SCN11A	1.679	-1
DB12328	PTPN1	1.679	-1
DB00458	SCN2A	1.679	-1
DB00458	SCN9A	1.679	-1
DB00458	SCN1A	1.679	-1
DB00458	SCN10A	1.679	-1
DB00458	SCN8A	1.679	-1
DB00458	SCN3A	1.679	-1
DB00458	SCN7A	1.679	-1
DB00834	CYP2D6	1.679	-1
DB00396	CYP1B1	1.679	1
DB11672	CYP2D6	1.679	-1
DB00428	CYP2E1	1.679	1
DB00412	CYP2B6	1.679	1
DB13954	CYP3A5	1.679	1
DB12543	CYP3A4	1.679	-1
DB01050	PTGS2	1.679	-1
DB09061	CYP2J2	1.679	-1
DB14542	HSD3B1	1.679	1
DB01611	ADRA1D	1.679	-1
DB00550	DBH	1.679	-1
DB09070	HSD3B1	1.679	-1
DB09241	CYP3A5	1.679	-1
DB01104	SLC29A4	1.679	-1
DB00481	FYN	1.679	-1
DB09282	PDE5A	1.679	-1
DB09061	ACAT1	1.679	-1
DB00476	HTR1D	1.679	-1
DB11753	SLCO2B1	1.679	-1
DB11753	SLCO1B3	1.679	-1
DB01183	NPBWR1	1.679	-1
DB12597	UGT2B17	1.679	-1
DB09061	VR1	1.679	1
DB00641	CYP2C8	1.679	-1
DB00796	SLC6A2	1.678	-1
DB00912	CYP3A4	1.678	-1
DB01120	VEGFA	1.678	-1
DB00193	CHRNA7	1.678	-1
DB00882	ADORA3	1.678	-1
DB12147	CYP3A4	1.678	-1
DB00307	PPARG	1.678	1
DB00381	SMPD1	1.678	-1
DB00193	GRIN1	1.678	-1
DB13953	NR3C1	1.678	-1
DB00678	CYP3A4	1.678	-1
DB01110	CYP2B6	1.678	-1
DB01110	NOS3	1.678	-1
DB00333	GRIN1	1.678	-1
DB02638	AVPR2	1.678	1
DB00694	CBR1	1.678	-1
DB05990	CYP1A2	1.678	-1
DB13955	CYP2C19	1.678	-1
DB00458	CYP2D6	1.678	-1
DB12612	CYP3A4	1.678	1
DB09061	NQO1	1.678	-1
DB01110	IDO1	1.678	-1
DB00357	CYP19A1	1.678	-1
DB14669	CHRM1	1.678	-1
DB09061	HRH3	1.678	-1
DB04574	CYP3A4	1.678	-1
DB01029	PTGS1	1.678	-1
DB08895	CAMK1	1.678	-1
DB00193	CYP2B6	1.678	1
DB11348	CASR	1.677	1
DB14481	CASR	1.677	1
DB13954	CYP2C19	1.677	-1
DB01210	SLC6A4	1.677	-1
DB00715	SIGMAR1	1.677	-1
DB14533	APOA1	1.677	1
DB01593	APOA1	1.677	1
DB00780	CYP3A7	1.677	-1
DB13956	NR1I2	1.677	1
DB01593	HDAC8	1.677	1
DB14533	HDAC8	1.677	1
DB06789	CYP3A4	1.677	1
DB14881	CYP2C9	1.677	-1
DB06204	CYP2C19	1.677	-1
DB06292	CYP2C9	1.677	-1
DB09061	AANAT	1.677	-1
DB00734	CYP3A4	1.677	-1
DB13946	CYP2B6	1.677	1
DB13944	CYP2B6	1.677	1
DB09073	NTRK3	1.677	-1
DB09073	TYRO3	1.677	-1
DB08995	IKBKB	1.677	-1
DB11823	EEF2	1.677	-1
DB00795	NFKB2	1.677	-1
DB00715	CACNA1D	1.677	-1
DB00715	CACNA1F	1.677	-1
DB00715	CACNA1S	1.677	-1
DB01014	SIRT5	1.677	-1
DB00715	CACNA1C	1.677	-1
DB01232	ABCB11	1.677	-1
DB13956	CYP2C9	1.677	-1
DB06016	CYP1A2	1.677	-1
DB01217	CYP2C8	1.677	-1
DB11093	PEF1	1.677	1
DB00454	SLC6A2	1.677	-1
DB00334	CYP2C19	1.677	-1
DB09061	ADRA2B	1.677	-1
DB05259	HLA-DRB1	1.677	-1
DB00458	ORM2	1.677	-1
DB00966	GLRA1	1.677	-1
DB01183	CES1	1.677	-1
DB12543	CYP2C8	1.677	-1
DB00796	ADRB3	1.677	-1
DB11837	CYP17A1	1.677	-1
DB00490	KCNH2	1.677	-1
DB00656	DRD2	1.677	-1
DB00097	FSHR	1.677	1
DB06077	AKR1B10	1.677	-1
DB00321	CYP2C19	1.677	-1
DB12499	CYP2D6	1.676	-1
DB01069	SLC6A2	1.676	-1
DB00321	SCN9A	1.676	-1
DB00780	CYP2C9	1.676	-1
DB00877	CYP2C19	1.676	-1
DB13956	CYP2C19	1.676	-1
DB00289	CYP2C19	1.676	-1
DB13955	CYP2C9	1.676	-1
DB00699	CYP2D6	1.676	-1
DB01043	CYP2A6	1.676	-1
DB09236	DRD3	1.676	-1
DB01232	TACR2	1.676	-1
DB00731	PPARG	1.676	1
DB00648	HTR2B	1.676	-1
DB04574	CYP2C9	1.676	-1
DB00656	HRH2	1.676	-1
DB00246	CHRM4	1.676	-1
DB00482	CYP3A4	1.676	-1
DB06148	CYP3A4	1.676	-1
DB00421	ESR2	1.676	1
DB01085	CYP2A6	1.676	-1
DB00412	CA2	1.676	-1
DB01171	CYP2C9	1.676	-1
DB01104	MAOA	1.676	-1
DB00783	CYP3A4	1.676	1
DB00555	OPRK1	1.676	-1
DB00476	CYP2C19	1.676	-1
DB01016	CYP3A4	1.676	-1
DB09030	CYP3A4	1.676	-1
DB15463	CYP2C19	1.676	-1
DB13944	CYP2C19	1.675	-1
DB13946	CYP2C19	1.675	-1
DB06207	UGT2B7	1.675	-1
DB14543	ANXA1	1.675	1
DB11093	CAPS	1.675	1
DB06228	ST14	1.675	-1
DB06154	HBA1	1.675	1
DB01110	HTR2C	1.675	-1
DB01110	FYN	1.675	-1
DB05667	CYP2B6	1.675	-1
DB00655	SLC6A4	1.675	-1
DB00908	ABCB1	1.675	-1
DB09061	TMEM97	1.675	-1
DB00966	PPARG	1.675	1
DB09061	GLRA3	1.675	-1
DB14881	CYP2C19	1.675	-1
DB00481	PLD2	1.675	-1
DB01110	ABCB1	1.675	-1
DB09073	MAPK9	1.675	-1
DB06207	ALDH2	1.675	-1
DB00656	CYP3A5	1.675	1
DB05351	DDAH1	1.675	-1
DB14541	CYP2C8	1.675	1
DB14541	CYP3A4	1.675	1
DB04951	CYP2D6	1.675	-1
DB00292	GABRG2	1.675	1
DB00292	GABRB2	1.675	1
DB11921	CYP3A4	1.675	1
DB01233	CYP1A2	1.675	1
DB00396	SLC22A3	1.675	-1
DB00222	CYP2C9	1.675	-1
DB11136	CYB5A	1.675	1
DB01104	MC5R	1.675	-1
DB01110	OPRM1	1.675	-1
DB00823	MAOA	1.675	-1
DB14539	CYP2C8	1.674	1
DB00758	CES1	1.674	-1
DB08860	CYP2C8	1.674	-1
DB00481	PLD1	1.674	-1
DB08895	CAMK2A	1.674	-1
DB00246	HRH2	1.674	-1
DB09029	IL17A	1.674	-1
DB00934	CYP3A4	1.674	-1
DB00489	ADRB3	1.674	-1
DB00451	ITGB3	1.674	-1
DB01593	PDIA3	1.674	1
DB14533	PDIA3	1.674	1
DB13954	NR1I2	1.674	1
DB00472	CYP2C9	1.674	-1
DB00834	CYP3A5	1.674	-1
DB09061	GPX1	1.674	-1
DB14881	CYP2D6	1.674	-1
DB14543	CYP3A7	1.674	1
DB14851	LAG3	1.674	-1
DB01097	SLC6A2	1.674	-1
DB00176	CYP2B6	1.674	-1
DB01014	PPARG	1.674	1
DB00412	ABCB11	1.674	-1
DB00338	CYP1A1	1.674	1
DB13953	GPER1	1.674	-1
DB00481	OPRD1	1.674	-1
DB11817	PRKACA	1.674	-1
DB00266	MAPK1	1.674	-1
DB06148	DRD2	1.674	-1
DB00656	CYP2D6	1.674	-1
DB00783	CYP3A5	1.673	1
DB00454	GRIN2A	1.673	-1
DB00795	ACAT1	1.673	-1
DB13956	CYP3A5	1.673	1
DB00790	SFRP4	1.673	-1
DB14649	CYP17A1	1.673	-1
DB01611	TLR7	1.673	1
DB09061	CYP1B1	1.673	-1
DB14845	CAMKK2	1.673	-1
DB14533	MDM2	1.673	1
DB01593	MDM2	1.673	1
DB14541	HSD3B1	1.673	-1
DB00808	CYP3A4	1.673	-1
DB14669	CYP3A5	1.673	1
DB14649	CYP3A5	1.673	1
DB00708	ABCB1	1.673	-1
DB13954	CYP2C8	1.673	-1
DB01069	SLC6A4	1.673	-1
DB00215	KCNH2	1.673	-1
DB00752	CYP2C19	1.673	-1
DB01593	KRT2	1.673	-1
DB00390	CYP11A1	1.673	-1
DB06480	AP4S1	1.673	-1
DB06292	CYP3A4	1.673	-1
DB00620	NR3C1	1.673	1
DB16703	UGT1A1	1.673	-1
DB09061	TRPM8	1.673	-1
DB09061	ADRA2C	1.673	-1
DB05667	CYP1A2	1.673	1
DB06218	CA12	1.673	-1
DB11994	CYP2C9	1.673	-1
DB00758	CYP2C8	1.673	-1
DB01142	CYP2C9	1.673	-1
DB14541	ANXA1	1.673	1
DB01039	ADORA3	1.673	-1
DB00338	GSTO1	1.673	-1
DB00678	CYP2C8	1.673	-1
DB00476	HTR1E	1.673	-1
DB00656	DRD1	1.673	-1
DB01076	CYP2C9	1.673	-1
DB00273	CACNA1E	1.673	-1
DB00481	CYP2B6	1.673	-1
DB00297	SCN10A	1.673	-1
DB11135	SCLY	1.673	-1
DB00752	MAOA	1.673	-1
DB00655	CYP2C9	1.672	-1
DB00176	CYP2C19	1.672	-1
DB01110	OPRK1	1.672	-1
DB01110	HTR2B	1.672	-1
DB01050	PTGS1	1.672	-1
DB00726	SLC6A3	1.672	-1
DB11093	S100A6	1.672	1
DB14669	CHRM4	1.672	-1
DB01618	HTR1A	1.672	-1
DB00814	CYP2C9	1.672	-1
DB05667	CYP17A1	1.672	-1
DB00959	ANXA1	1.672	1
DB00328	UGT2B7	1.672	-1
DB15091	TYK2	1.672	-1
DB01069	CYP2D6	1.672	-1
DB00715	DRD3	1.672	-1
DB00268	HTR2B	1.672	-1
DB12243	UGT2B7	1.672	-1
DB00715	CYP2C9	1.672	-1
DB01087	AHR	1.672	-1
DB01242	CYP3A4	1.672	-1
DB01217	UGT1A4	1.672	-1
DB08868	SPHK1	1.672	-1
DB01043	CYP2C19	1.672	-1
DB00678	CYP2C19	1.672	-1
DB01156	CYP2C9	1.672	-1
DB08995	AHR	1.672	1
DB01175	ADRA1A	1.672	-1
DB01151	CYP2D6	1.672	-1
DB00966	CYP2C9	1.672	-1
DB00620	BCHE	1.671	1
DB13956	CYP2C8	1.671	-1
DB00795	CA2	1.671	-1
DB01132	CISD2	1.671	-1
DB00783	NR1I2	1.671	1
DB00421	CYP17A1	1.671	-1
DB01593	F13B	1.671	1
DB00734	CHRM1	1.671	-1
DB01110	DRD1	1.671	-1
DB11859	GABRP	1.671	1
DB00752	CYP3A4	1.671	-1
DB12713	CYP2D6	1.671	-1
DB01110	ADRB3	1.671	-1
DB00783	CYP2C19	1.671	-1
DB00482	CYP2C8	1.671	-1
DB00458	CYP2C18	1.671	-1
DB00648	FDX1	1.671	-1
DB00396	CYP2A6	1.671	1
DB00734	CHRM4	1.671	-1
DB11837	CYP3A4	1.671	-1
DB00264	CYP2J2	1.671	-1
DB11569	IL17A	1.671	-1
DB01221	BCHE	1.671	-1
DB00476	HTR1B	1.671	-1
DB09073	CDK5	1.671	-1
DB14533	KLKB1	1.671	-1
DB01593	KLKB1	1.671	-1
DB01232	OPRK1	1.671	-1
DB00321	CYP3A4	1.671	1
DB09073	FLT1	1.671	-1
DB01050	CASP9	1.671	-1
DB00834	CYP2C9	1.671	-1
DB09073	CAMK2A	1.671	-1
DB06480	HTR3A	1.671	-1
DB00283	SLC22A1	1.671	-1
DB09073	GRK5	1.671	-1
DB00297	KCNA5	1.671	-1
DB00201	KCNH2	1.671	-1
DB09073	NTRK2	1.671	-1
DB09073	CDK8	1.671	-1
DB12161	CYP2D6	1.671	-1
DB00908	CYP2C8	1.671	-1
DB00715	CYP2B6	1.671	-1
DB12161	SLC18A2	1.671	-1
DB00454	GRIN2B	1.671	-1
DB00246	CHRM2	1.671	-1
DB00996	ADORA1	1.671	1
DB06077	AKR1C1	1.671	-1
DB11584	DRD1	1.671	1
DB00482	SLC6A4	1.671	-1
DB00381	SLC6A3	1.671	-1
DB12499	CYP2C19	1.671	-1
DB11135	GSR	1.671	1
DB01392	KCNJ1	1.671	-1
DB00472	CKS1B	1.671	-1
DB00795	ALOX5	1.67	-1
DB01110	CYP2A6	1.67	-1
DB00486	CYP2C8	1.67	-1
DB09241	BLVRB	1.67	-1
DB00641	UGT1A1	1.67	-1
DB14542	CYP3A7	1.67	1
DB00328	PLA2G2A	1.67	-1
DB09073	NUAK1	1.67	-1
DB00289	OPRL1	1.67	-1
DB09073	CCNA1	1.67	-1
DB00458	SMPD1	1.67	-1
DB11853	CYP2C8	1.67	-1
DB00396	TRPC5	1.67	-1
DB00648	ADRA2A	1.67	-1
DB14649	ANXA1	1.67	1
DB00434	SLC6A4	1.67	-1
DB00783	CYP2B6	1.67	1
DB05676	CYP2A6	1.67	-1
DB00310	CA14	1.67	-1
DB00697	NISCH	1.67	1
DB11672	CYP2C9	1.67	-1
DB00412	CYP2C8	1.67	-1
DB14973	CYP2C19	1.67	-1
DB06288	HTR6	1.67	-1
DB01142	CYP2C19	1.67	-1
DB00412	SLC10A1	1.67	-1
DB06414	ABCC3	1.67	-1
DB01076	CYP3A4	1.67	-1
DB12499	CYP2B6	1.67	-1
DB11793	TNKS2	1.67	-1
DB00370	DRD1	1.67	-1
DB12499	CYP2C9	1.67	-1
DB12612	S1PR4	1.669	1
DB00540	CYP2E1	1.669	-1
DB00472	SLC6A3	1.669	-1
DB11921	CYP3A5	1.669	1
DB00796	PPARG	1.669	1
DB01593	KRT16	1.669	1
DB13749	CKB	1.669	1
DB00480	BRD4	1.669	-1
DB09073	AAK1	1.669	-1
DB01175	MAOA	1.669	-1
DB00834	ESR1	1.669	-1
DB14973	CYP2C9	1.669	-1
DB06480	CYP3A4	1.669	1
DB01224	CYP2C19	1.669	-1
DB01076	CYP2C19	1.669	-1
DB00882	ADRB3	1.669	-1
DB00297	SCN1A	1.669	-1
DB00451	UGT1A1	1.669	-1
DB00808	SLC12A3	1.669	-1
DB09389	CYP3A4	1.669	-1
DB01593	CFB	1.669	1
DB00734	CYP2D6	1.669	-1
DB08895	GRK7	1.669	-1
DB00734	SIGMAR1	1.669	-1
DB08895	STK3	1.669	-1
DB00328	UGT1A1	1.669	-1
DB05316	CYP3A4	1.669	-1
DB09119	CYP2C19	1.669	-1
DB00476	CYP1A2	1.669	-1
DB01221	TACR1	1.669	-1
DB00412	CYP2E1	1.669	-1
DB01406	HTR2A	1.669	-1
DB00543	SLC6A3	1.669	-1
DB01085	CYP3A4	1.669	-1
DB00747	CHRNB2	1.669	-1
DB11753	CYP1A2	1.668	-1
DB00752	CYP2D6	1.668	-1
DB04839	CYP3A4	1.668	-1
DB08895	RPS6KA5	1.668	-1
DB08895	MAPK11	1.668	-1
DB08895	CHEK1	1.668	-1
DB08895	CDK5	1.668	-1
DB08895	MAPK12	1.668	-1
DB08895	PIK3CA	1.668	-1
DB08895	CDK2	1.668	-1
DB08895	AKT1	1.668	-1
DB08895	EGFR	1.668	-1
DB08895	GSK3B	1.668	-1
DB08895	MAPK13	1.668	-1
DB08895	CSK	1.668	-1
DB08895	MAPK14	1.668	-1
DB08895	MAPK8	1.668	-1
DB08895	RPS6KA3	1.668	-1
DB00734	CHRM2	1.668	-1
DB08895	MAPKAPK5	1.668	-1
DB08895	MAPKAPK2	1.668	-1
DB08895	INSR	1.668	-1
DB01190	CYP3A5	1.668	-1
DB11817	CIT	1.668	-1
DB01406	SLC6A2	1.668	-1
DB00911	CYP3A4	1.668	-1
DB00028	FCGR1B	1.668	-1
DB00472	CACNA1C	1.668	-1
DB14845	FLJ45252	1.668	-1
DB11994	TTR	1.668	-1
DB00297	SCN2A	1.668	-1
DB00297	SCN3A	1.668	-1
DB01110	TACR1	1.668	-1
DB14669	NR3C1	1.668	1
DB00472	ADRB1	1.668	-1
DB09236	SLC6A2	1.668	-1
DB01611	CYP2D6	1.668	-1
DB14507	GRIA3	1.668	-1
DB14649	CYP3A7	1.668	1
DB00823	CYP3A4	1.668	-1
DB01016	CYP3A7	1.668	-1
DB01224	KCNH2	1.668	-1
DB01593	KRT14	1.668	1
DB01156	CYP2D6	1.668	-1
DB01393	RXRB	1.668	1
DB00458	CYP2C19	1.668	-1
DB00476	HTR1F	1.668	-1
DB06218	CA7	1.668	-1
DB00381	AOX1	1.668	-1
DB06148	SCN3A	1.668	-1
DB00286	MCL1	1.668	-1
DB00843	GSK3B	1.668	-1
DB06288	HTR2A	1.668	-1
DB06148	SCN1A	1.668	-1
DB06148	SCN2A	1.668	-1
DB00715	CYP2C19	1.668	-1
DB00481	CYP2C8	1.668	-1
DB00328	UGT1A9	1.668	-1
DB00591	NR3C1	1.667	1
DB04899	NPR3	1.667	1
DB01171	CYP2D6	1.667	-1
DB09070	HSD3B2	1.667	-1
DB00814	CYP2C8	1.667	-1
DB04574	CYP1A2	1.667	-1
DB01046	CBR1	1.667	-1
DB06204	HTR3A	1.667	-1
DB00196	CYP3A5	1.667	-1
DB13952	CYP3A7	1.667	-1
DB09073	CSF1R	1.667	-1
DB06218	CA5A	1.667	-1
DB00083	RHOB	1.667	-1
DB00796	POLK	1.667	-1
DB01095	CYP3A5	1.667	-1
DB11837	CYP2C19	1.667	-1
DB15463	CYP3A4	1.667	-1
DB00370	SLC6A2	1.667	-1
DB13952	CYP3A4	1.667	1
DB06228	CYP3A4	1.667	-1
DB05351	WDR5	1.667	-1
DB05351	KMT2A	1.667	-1
DB00412	RXRG	1.667	-1
DB00783	SLC22A1	1.666	-1
DB00381	CYP2B6	1.666	-1
DB09241	GUCY1A2	1.666	-1
DB09241	CYP3A4	1.666	-1
DB00896	CYP3A4	1.666	1
DB09038	SLC5A1	1.666	-1
DB11823	BDNF	1.666	1
DB14845	IRAK1	1.666	-1
DB00328	ABCC4	1.666	-1
DB02300	CYP24A1	1.666	1
DB13953	MT-ATP6	1.666	-1
DB09119	CYP3A4	1.666	1
DB13944	CYP2C9	1.666	-1
DB13946	CYP2C9	1.666	-1
DB01593	SOD1	1.666	1
DB14533	SOD1	1.666	1
DB09073	CCNH	1.666	-1
DB01339	CHRNB1	1.666	1
DB12159	IL13	1.666	-1
DB01197	MMP9	1.666	-1
DB00307	CYP26B1	1.666	-1
DB01611	CHRM3	1.666	-1
DB00796	ERBB2	1.666	-1
DB06154	ALDH2	1.666	1
DB00333	CYP2B6	1.666	1
DB08895	MAP4K2	1.666	-1
DB00458	CYP3A4	1.666	-1
DB06736	MAPK1	1.666	-1
DB00443	CYP2A6	1.666	1
DB01192	CYP3A4	1.666	-1
DB11093	NUCB1	1.665	1
DB01224	CYP3A4	1.665	-1
DB06273	IL6R	1.665	-1
DB01393	RXRG	1.665	1
DB01043	CYP2B6	1.665	-1
DB01224	CYP3A7	1.665	-1
DB00769	CYP3A4	1.665	1
DB00648	ADORA3	1.665	-1
DB00481	SERPINB9	1.665	-1
DB14533	HP	1.665	1
DB14533	APOBR	1.665	1
DB01593	APOBR	1.665	1
DB01016	CISD1	1.665	-1
DB00334	AOX1	1.665	-1
DB00472	CYP3A5	1.665	-1
DB01593	SERPINA4	1.665	1
DB05018	GAA	1.665	-1
DB06414	ABCG2	1.665	-1
DB00328	AKR1B1	1.665	-1
DB00381	CYP2C8	1.665	-1
DB00273	CA4	1.665	-1
DB00091	CYP3A4	1.665	-1
DB00550	TPO	1.665	-1
DB00381	CYP3A4	1.665	-1
DB01175	SLC6A3	1.665	-1
DB00540	CYP3A4	1.665	-1
DB13953	CYP1A1	1.665	-1
DB01095	CYP2C19	1.665	-1
DB00783	CYP2C9	1.665	-1
DB00227	PON3	1.665	-1
DB01406	SLC6A3	1.665	-1
DB00193	ADORA1	1.665	1
DB14845	AAK1	1.665	-1
DB00333	CYP2C18	1.665	-1
DB11093	RGN	1.665	1
DB01151	HRH3	1.665	-1
DB00476	HTR1A	1.665	-1
DB01224	ADRB1	1.665	-1
DB00734	CHRM5	1.665	-1
DB00246	CHRM3	1.665	-1
DB01224	ADRB2	1.665	-1
DB00734	ADRB1	1.665	-1
DB00246	ADRB2	1.665	-1
DB00734	ADRB2	1.665	-1
DB00476	HRH3	1.665	-1
DB11936	UGT2B7	1.664	-1
DB01016	ABCB11	1.664	-1
DB00543	HRH4	1.664	-1
DB01171	HTR1A	1.664	-1
DB00796	POLI	1.664	-1
DB01104	PGRMC1	1.664	-1
DB00227	UGT1A1	1.664	-1
DB14881	KCNH2	1.664	-1
DB00246	CHRM1	1.664	-1
DB00731	CYP3A5	1.664	-1
DB00519	CES1	1.664	-1
DB00747	CHRNA4	1.664	-1
DB11093	CIB2	1.664	1
DB11093	NRXN1	1.664	1
DB01593	CFI	1.664	1
DB01014	ALOX5	1.664	-1
DB12612	ADH5	1.664	-1
DB14533	APLP2	1.664	1
DB01593	APLP2	1.664	1
DB00655	CYP1A1	1.664	-1
DB12499	CYP2C8	1.664	-1
DB01251	ABCC4	1.664	-1
DB00421	CYP2C8	1.664	-1
DB00476	KCNH2	1.664	-1
DB04861	KCNH2	1.664	-1
DB04896	GRIN2A	1.664	-1
DB00193	UGT1A1	1.664	-1
DB11853	CYP3A4	1.664	1
DB09061	GLRA1	1.664	-1
DB00795	MAPK1	1.664	-1
DB00451	TTR	1.664	-1
DB01232	CYP2D6	1.664	-1
DB00555	GABRA1	1.664	-1
DB14543	CYP2C8	1.664	1
DB01097	SLC28A1	1.664	-1
DB01110	HRH2	1.664	-1
DB12612	CYP2C8	1.664	-1
DB00222	ABCC3	1.664	-1
DB00908	CACNA1D	1.663	-1
DB00908	CACNA1F	1.663	-1
DB11994	ABCC4	1.663	-1
DB00908	CACNA1S	1.663	-1
DB01357	CYP3A4	1.663	-1
DB11093	S100A16	1.663	1
DB13928	MME	1.663	-1
DB00476	CYP2B6	1.663	-1
DB00768	S100A13	1.663	-1
DB00289	GRIN1	1.663	-1
DB00696	LCK	1.663	-1
DB00731	KCNJ11	1.663	-1
DB01110	GRM6	1.663	-1
DB01183	TLR4	1.663	-1
DB06218	CYP2C9	1.663	-1
DB01110	CYP2C8	1.663	-1
DB00321	SCN2A	1.663	-1
DB01069	CYP2C9	1.663	-1
DB00591	CYP3A4	1.663	1
DB00334	CYP3A4	1.663	-1
DB00752	CYP2C9	1.663	-1
DB13955	CYP3A5	1.663	1
DB00806	ACHE	1.663	-1
DB00381	ADRA1D	1.663	-1
DB14533	SLC6A2	1.662	-1
DB14533	HRG	1.662	1
DB00876	ABCC3	1.662	-1
DB00620	PTGS2	1.662	-1
DB00335	ADRB2	1.662	-1
DB01611	TLR9	1.662	1
DB00877	NR1I2	1.662	1
DB13952	CYP1A2	1.662	-1
DB01095	CYP2B6	1.662	1
DB00370	DRD2	1.662	-1
DB01151	DRD1	1.662	-1
DB13952	CYP2C19	1.662	-1
DB09073	PDGFRB	1.662	-1
DB06789	SLC6A3	1.662	-1
DB04896	SLC6A3	1.662	-1
DB13749	ABL1	1.662	1
DB00641	UGT1A3	1.662	-1
DB01611	CHRM4	1.662	-1
DB00396	CYP2C9	1.662	-1
DB09122	IFNAR1	1.662	1
DB00824	ADORA2B	1.662	-1
DB01232	OPRM1	1.662	-1
DB08895	FYN	1.662	-1
DB14669	CHRM5	1.662	-1
DB00960	HTR1D	1.662	-1
DB15011	CYP2C9	1.662	-1
DB11093	FBN2	1.662	1
DB00454	CYP2B6	1.662	1
DB00231	GABRA4	1.662	1
DB00222	AKR1C1	1.662	-1
DB12965	MTF1	1.662	1
DB00243	SCN5A	1.661	-1
DB00482	ALOX5	1.661	-1
DB09073	SULT2A1	1.661	-1
DB08895	PRKCD	1.661	-1
DB08895	PKN2	1.661	-1
DB09061	CYP2C9	1.661	-1
DB01069	SCN1A	1.661	-1
DB01069	SCN3A	1.661	-1
DB01069	SCN2A	1.661	-1
DB00482	SLC6A2	1.661	-1
DB00612	ADRB3	1.661	-1
DB00845	CYP3A4	1.661	-1
DB00908	SCN5A	1.661	-1
DB09073	PRKD2	1.661	-1
DB00476	SHMT2	1.661	-1
DB00783	CYP1B1	1.661	-1
DB08834	ITGA5	1.661	1
DB13946	CYP2C8	1.661	1
DB13944	CYP2C8	1.661	1
DB00591	ANXA3	1.661	1
DB00328	ALOX5	1.661	-1
DB11157	ALOX5	1.661	-1
DB00297	CYP3A4	1.661	-1
DB09241	CYP2D6	1.661	-1
DB13954	CYP3A4	1.661	1
DB00370	DRD3	1.661	-1
DB00333	CYP2D6	1.661	-1
DB00795	PTGS1	1.661	-1
DB14533	NME1	1.661	-1
DB01593	NME1	1.661	-1
DB09061	IDO1	1.661	-1
DB01593	MT1A	1.661	1
DB14533	MT1A	1.661	1
DB14881	CYP3A4	1.661	-1
DB01110	NR1I2	1.661	-1
DB09073	ABL1	1.661	-1
DB00645	SCN10A	1.661	-1
DB00934	SLC6A4	1.66	-1
DB04861	SCN5A	1.66	-1
DB00908	CYP2B6	1.66	-1
DB09241	CYP1A2	1.66	-1
DB13946	CYP3A4	1.66	1
DB13944	CYP3A4	1.66	1
DB14530	CYB5A	1.66	1
DB14533	TPI1	1.66	1
DB01593	TPI1	1.66	1
DB01217	CYP1A2	1.66	-1
DB00655	CYP2B6	1.66	-1
DB01142	CYP3A4	1.66	-1
DB09061	HTR3A	1.66	-1
DB00328	CYP2C19	1.66	-1
DB12597	CYP2C19	1.66	-1
DB00758	CYP3A4	1.66	-1
DB01104	CYP3A4	1.66	-1
DB01156	CYP2E1	1.66	-1
DB13749	GUCY1A2	1.66	1
DB14507	IMPA2	1.66	1
DB00641	CES1	1.66	-1
DB13952	NR1I2	1.66	1
DB01076	CYP2C8	1.66	-1
DB00201	ACHE	1.66	-1
DB00795	PTGS2	1.66	-1
DB14533	IL3	1.66	1
DB01593	IL3	1.66	1
DB00482	CDH11	1.66	-1
DB00934	CYP1A2	1.66	-1
DB00834	CYP3A4	1.66	-1
DB01221	CYP2B6	1.66	1
DB11823	CYP2B6	1.66	1
DB01183	CREB1	1.66	-1
DB01171	MAOB	1.66	-1
DB11093	CALR	1.66	1
DB01029	ABCB11	1.66	-1
DB09073	RPS6KA1	1.66	-1
DB00328	SLC22A8	1.66	-1
DB08995	CYP3A4	1.66	-1
DB00333	CYP2C19	1.659	-1
DB00966	ACE	1.659	-1
DB01593	ORM2	1.659	1
DB14533	ORM2	1.659	1
DB11093	NCS1	1.659	1
DB13956	CYP3A7	1.659	1
DB01067	CYP3A4	1.659	-1
DB08895	RPS6KB1	1.659	-1
DB01104	KCNH2	1.659	-1
DB00694	CYP1B1	1.659	-1
DB01255	CYP2D6	1.659	-1
DB00333	ABCB1	1.659	-1
DB11093	CIB1	1.659	1
DB00843	BCHE	1.659	1
DB11994	CYP2E1	1.659	-1
DB00648	CYP3A4	1.659	1
DB01039	CES1	1.659	-1
DB11093	S100B	1.659	1
DB13954	CYP3A7	1.659	1
DB00333	CYP1A2	1.659	1
DB09241	CYP2B6	1.659	-1
DB01087	NQO2	1.659	-1
DB09073	CDK2	1.659	-1
DB00244	PTGS2	1.659	-1
DB00335	CYP2D6	1.659	-1
DB04951	CYP1A2	1.659	-1
DB00243	SCN1A	1.659	-1
DB11672	CYP3A4	1.659	-1
DB01593	HPR	1.659	1
DB06414	ABCB1	1.659	-1
DB08868	CYP2E1	1.659	-1
DB00450	CACNA1D	1.659	-1
DB00450	CACNA1S	1.659	-1
DB00450	CACNA1C	1.659	-1
DB00450	CACNA1F	1.659	-1
DB01132	CYP3A4	1.659	1
DB00715	KCNH2	1.659	-1
DB00333	CYP3A7	1.659	-1
DB09073	CCNB1	1.659	-1
DB00908	CYP2E1	1.659	-1
DB04951	CYP2C19	1.658	-1
DB01097	AHR	1.658	1
DB00107	OXTR	1.658	1
DB01039	UGT1A9	1.658	-1
DB01110	CYP2E1	1.658	-1
DB00472	CYP1A2	1.658	-1
DB06152	IFNAR2	1.658	1
DB01039	SLC6A3	1.658	-1
DB01233	CYP3A4	1.658	1
DB01392	CYP3A4	1.658	-1
DB00694	POR	1.658	1
DB01593	APOL1	1.658	-1
DB14533	APOL1	1.658	-1
DB06414	ABCC2	1.658	-1
DB01220	CYP2C8	1.658	1
DB09073	FGFR1	1.658	-1
DB00333	CYP2C9	1.658	-1
DB08895	CAMK2D	1.658	-1
DB00726	CYP2D6	1.658	-1
DB02638	AVPR1A	1.658	1
DB13956	CYP3A4	1.658	1
DB11994	ALOX5	1.658	-1
DB00641	SLCO1B1	1.658	-1
DB00451	NR1H4	1.658	-1
DB09303	PCSK9	1.658	-1
DB14901	PCSK9	1.658	-1
DB09302	PCSK9	1.658	-1
DB09061	OPRD1	1.658	-1
DB01151	HTR1A	1.658	-1
DB01236	GLRA1	1.658	1
DB01156	CHRND	1.658	-1
DB01156	CHRNA1	1.658	-1
DB01156	CHRNG	1.658	-1
DB01156	CHRNB1	1.658	-1
DB06081	VWF	1.658	-1
DB00008	IFNAR1	1.658	1
DB00022	IFNAR1	1.658	1
DB01087	CYP3A4	1.658	-1
DB14487	PARP1	1.658	-1
DB01593	ITIH4	1.658	1
DB14533	ITIH4	1.658	1
DB00215	HTR2A	1.658	-1
DB00790	BCHE	1.657	-1
DB01611	ADRA2A	1.657	-1
DB08895	ULK3	1.657	-1
DB14540	CYP2C8	1.657	1
DB00854	SLC22A1	1.657	-1
DB00454	GRIN2D	1.657	-1
DB14649	CYP2B6	1.657	1
DB01110	KCNA1	1.657	-1
DB11093	CANX	1.657	1
DB00694	CBR3	1.657	-1
DB00451	SLCO4C1	1.657	-1
DB00882	HRH1	1.657	-1
DB01050	SLC22A6	1.657	-1
DB13953	UGT1A1	1.657	-1
DB01029	CYP2C9	1.657	-1
DB01175	SLC6A2	1.657	-1
DB00996	BCAT1	1.657	-1
DB01611	CYP2C8	1.657	-1
DB00178	BCHE	1.657	-1
DB01110	HTR1A	1.657	-1
DB01050	CASP5	1.657	-1
DB01110	DRD2	1.657	-1
DB14845	BMP2K	1.657	-1
DB00768	CYP3A4	1.657	-1
DB09073	CDK1	1.657	-1
DB01156	CYP2B6	1.657	-1
DB01029	CYP3A4	1.657	-1
DB01110	HTR6	1.657	-1
DB09073	CDK7	1.657	-1
DB06207	KCNH2	1.657	-1
DB11093	GCA	1.657	1
DB00026	IL1R1	1.657	-1
DB00196	CYP2C19	1.657	-1
DB13955	CYP3A4	1.657	1
DB01132	PPARA	1.656	1
DB00731	CYP3A7	1.656	-1
DB00396	SLC28A1	1.656	-1
DB00227	SLC6A2	1.656	-1
DB00338	AHR	1.656	1
DB09061	CES1	1.656	-1
DB00458	CACNA1F	1.656	-1
DB00302	PLG	1.656	-1
DB00458	CACNA1D	1.656	-1
DB00458	CACNA1S	1.656	-1
DB00458	CACNA1C	1.656	-1
DB08895	DCLK1	1.656	-1
DB00370	CYP2D6	1.656	-1
DB01611	CYP3A4	1.656	-1
DB01593	C8A	1.656	1
DB00758	CYP2C9	1.656	-1
DB08895	PRKCA	1.656	-1
DB01232	CYP3A7	1.656	-1
DB12597	UGT2B7	1.656	-1
DB00783	SLC6A4	1.656	-1
DB09073	FYN	1.656	-1
DB06218	CYP2C19	1.656	-1
DB00752	CYP2A6	1.656	-1
DB14649	CYP2C8	1.656	1
DB00648	CYP11B1	1.656	1
DB00040	GLP2R	1.656	1
DB00201	ADORA3	1.656	1
DB14542	CYP3A4	1.656	1
DB00264	ADRB3	1.656	-1
DB06414	ABCC1	1.656	-1
DB13956	CYP1A2	1.655	-1
DB00678	ABCB11	1.655	-1
DB11093	CASQ2	1.655	1
DB09061	CYP2E1	1.655	-1
DB01183	CYP2C18	1.655	-1
DB00454	CES1	1.655	-1
DB00412	FFAR1	1.655	1
DB01232	CYP3A5	1.655	-1
DB14540	CYP3A4	1.655	1
DB01076	CYP2B6	1.655	1
DB00350	KCNJ1	1.655	1
DB00292	GABRA2	1.655	-1
DB00017	CALCR	1.655	1
DB13954	CYP1B1	1.655	1
DB01183	CYP2C19	1.655	-1
DB08822	CYP2C8	1.655	-1
DB13953	CYP2C8	1.655	-1
DB11837	CYP2B6	1.655	-1
DB05667	CYP51A1	1.655	-1
DB01050	CASP4	1.655	-1
DB01593	FCN3	1.655	1
DB08907	CYP3A4	1.654	-1
DB14544	CYP3A4	1.654	1
DB13946	CYP1B1	1.654	1
DB09061	ALOX5	1.654	-1
DB00338	CYP2D6	1.654	-1
DB00292	GABRA1	1.654	1
DB01151	CYP3A4	1.654	-1
DB00780	CYP2C8	1.654	-1
DB00796	CYP3A4	1.654	-1
DB12597	CYP2C9	1.654	-1
DB01056	CYP1A2	1.654	-1
DB00489	CYP2D6	1.654	-1
DB00472	HRH3	1.654	-1
DB01406	ADORA3	1.654	-1
DB01593	PGLYRP2	1.654	1
DB14533	PGLYRP2	1.654	1
DB00343	SCN5A	1.654	-1
DB00343	SCN11A	1.654	-1
DB00343	SCN10A	1.654	-1
DB00343	SCN9A	1.654	-1
DB00343	SCN4A	1.654	-1
DB00343	SCN8A	1.654	-1
DB00343	SCN7A	1.654	-1
DB11672	CYP2B6	1.654	-1
DB04574	STS	1.654	-1
DB00227	SLC6A3	1.654	-1
DB01232	CYP2C8	1.654	-1
DB01406	CHRM3	1.654	-1
DB00945	CCND1	1.654	-1
DB11672	GSTA1	1.654	-1
DB00443	CYP3A5	1.654	1
DB08822	CYP2C9	1.654	-1
DB00555	DRD1	1.654	-1
DB00656	SLC6A3	1.654	-1
DB00490	CYP3A4	1.654	-1
DB14543	CYP3A4	1.654	1
DB08995	AURKB	1.654	-1
DB11672	GSTM1	1.654	-1
DB00694	CYP3A4	1.653	-1
DB00912	SLC22A1	1.653	-1
DB13955	CYP2C8	1.653	-1
DB00227	CYP2C8	1.653	-1
DB00796	PTGS1	1.653	-1
DB09046	LEPR	1.653	1
DB00334	ADRB1	1.653	-1
DB11994	HSP90AB1	1.653	-1
DB00334	ADRB2	1.653	-1
DB11994	HSP90AA1	1.653	-1
DB01618	HTR2C	1.653	-1
DB00412	CYP3A4	1.653	1
DB01076	CYP3A7	1.653	-1
DB14973	CYP2B6	1.653	-1
DB00482	PDE4A	1.653	-1
DB00877	CYP3A5	1.653	-1
DB00726	CYP2C19	1.653	-1
DB01039	CYP2C9	1.653	-1
DB01593	F2	1.653	1
DB13952	CYP1B1	1.653	-1
DB11837	CYP1A2	1.653	-1
DB01050	PPARG	1.653	1
DB00032	LHCGR	1.653	1
DB01220	NR1I2	1.653	1
DB13952	CYP2C8	1.653	-1
DB01104	CYP2B6	1.653	-1
DB00620	CYP2J2	1.653	1
DB00230	SLC6A2	1.653	-1
DB12499	CYP2E1	1.653	-1
DB00412	CYP2D6	1.653	-1
DB11753	CYP2D6	1.653	-1
DB00843	NFKB2	1.653	-1
DB05246	CYP2C19	1.652	-1
DB00726	CYP2C9	1.652	-1
DB00458	CYP2E1	1.652	-1
DB01406	ADRA2C	1.652	-1
DB14649	CYP4A11	1.652	1
DB14649	CYP3A4	1.652	1
DB11348	TPT1	1.652	1
DB14481	TPT1	1.652	1
DB01593	KRT5	1.652	-1
DB00795	SLC10A1	1.652	-1
DB00806	ADORA2B	1.652	1
DB00443	CYP1B1	1.652	1
DB09073	CCNE1	1.652	-1
DB00321	SLC6A3	1.652	-1
DB01161	BCHE	1.652	-1
DB04951	CYP2C9	1.652	-1
DB00370	CYP3A4	1.652	-1
DB13953	HTR2B	1.652	-1
DB00843	CYP2D6	1.652	-1
DB00458	KCND3	1.652	-1
DB01175	CYP2D6	1.652	-1
DB00215	CYP2D6	1.652	-1
DB01593	DSP	1.652	-1
DB00443	CYP2C19	1.652	1
DB06016	DRD5	1.652	-1
DB11994	CASP3	1.652	1
DB00333	KCNH2	1.652	-1
DB00381	ADRA1B	1.652	-1
DB12161	CYP3A4	1.652	-1
DB00620	CYP3A5	1.652	1
DB06655	GLP1R	1.652	1
DB09061	HTR1A	1.652	1
DB01039	CYP2C19	1.651	-1
DB01593	HRNR	1.651	-1
DB13953	ADRA2C	1.651	-1
DB00747	CYP3A4	1.651	-1
DB13955	CYP1A2	1.651	-1
DB01406	OPRM1	1.651	-1
DB11093	PDCD6	1.651	1
DB00476	KCNE1	1.651	-1
DB16165	NR3C1	1.651	-1
DB00540	SCN1A	1.651	-1
DB09073	MNAT1	1.651	-1
DB00543	CYP2D6	1.651	-1
DB00437	CYP3A4	1.651	-1
DB01242	SCN1A	1.651	-1
DB00344	SCN1A	1.651	-1
DB12147	FLT3	1.651	-1
DB00966	PPARD	1.651	-1
DB09073	CDK5R1	1.651	-1
DB01110	ABCB11	1.651	-1
DB00454	OPRD1	1.651	-1
DB00412	CPT1A	1.651	-1
DB00213	ABCG2	1.651	-1
DB00966	PPARA	1.651	1
DB05676	CYP3A4	1.651	-1
DB16165	PGR	1.651	1
DB01242	SCN2A	1.651	-1
DB05676	CYP2D6	1.651	-1
DB11837	CYP2C9	1.651	-1
DB08868	S1PR2	1.651	-1
DB00678	MME	1.651	-1
DB00175	SQLE	1.651	-1
DB01050	EGFR	1.651	-1
DB00540	SCN3A	1.651	-1
DB00540	SCN2A	1.651	-1
DB11837	CYP2D6	1.651	-1
DB08895	PDK1	1.651	-1
DB00472	CYP3A4	1.651	-1
DB05676	CYP1A2	1.651	-1
DB16165	AR	1.651	-1
DB01242	SCN3A	1.651	-1
DB05676	CYP2C19	1.651	-1
DB05676	CYP2C9	1.651	-1
DB06203	CYP1A2	1.651	-1
DB00482	CYP2C9	1.651	-1
DB08895	SGK1	1.651	-1
DB05018	AGL	1.651	-1
DB00882	CYP2D6	1.651	-1
DB01097	DHODH	1.651	-1
DB00877	ABCB11	1.651	-1
DB06203	CYP2C19	1.651	-1
DB06203	CYP2D6	1.651	-1
DB00476	KCNQ1	1.651	-1
DB00344	SCN2A	1.651	-1
DB01132	CPT1A	1.651	-1
DB00344	SCN3A	1.651	-1
DB00328	EGFR	1.651	-1
DB06203	CYP2C9	1.651	-1
DB01142	SCN3A	1.651	-1
DB00945	EGFR	1.651	-1
DB01142	SCN2A	1.651	-1
DB00458	SLC47A1	1.651	-1
DB00648	ABCB11	1.651	-1
DB01142	SCN1A	1.651	-1
DB00196	CYP3A4	1.651	-1
DB09073	PIK3CD	1.651	-1
DB00450	ABCB11	1.651	-1
DB14649	CYP2C19	1.651	1
DB01183	CYP3A4	1.651	-1
DB01220	CYP3A4	1.651	1
DB01220	CYP2C19	1.651	1
DB04896	CYP3A4	1.651	-1
DB01232	DRD3	1.651	-1
DB00177	CYP2C9	1.651	-1
DB00338	FASN	1.651	-1
DB00555	UGT1A1	1.651	-1
DB15011	CYP1A2	1.651	1
DB06155	GPR18	1.651	-1
DB00412	CYP1A2	1.651	-1
DB01593	BRCC3	1.651	1
DB14533	BRCC3	1.651	1
DB00234	CYP3A4	1.651	-1
DB01110	DRD4	1.651	-1
DB13952	CYP2C9	1.651	-1
DB00458	CYP2B6	1.651	-1
DB01050	UGT2B4	1.651	-1
DB15011	C5AR1	1.651	-1
DB01110	ADORA1	1.651	-1
DB01593	C1S	1.651	1
DB14533	C1S	1.651	1
DB14487	INS	1.651	1
DB15031	CYP3A4	1.651	-1
DB01151	SLC6A3	1.651	-1
DB08995	KDM1A	1.651	-1
DB00321	KCNH2	1.651	-1
DB14533	TUFM	1.651	1
DB01593	TUFM	1.651	1
DB00476	ADRA1A	1.65	-1
DB01110	ADRB1	1.65	-1
DB00333	CHRNA7	1.65	1
DB14649	CYP2E1	1.65	1
DB00783	CYP1A2	1.65	-1
DB05829	PTH2R	1.65	1
DB11093	FBN3	1.65	1
DB09073	PRKD3	1.65	-1
DB00328	CYP2C9	1.65	-1
DB11823	CYP2C19	1.65	-1
DB00780	SLC6A3	1.65	-1
DB01175	CYP3A4	1.65	-1
DB00215	CYP3A4	1.65	-1
DB11753	CYP3A4	1.65	-1
DB00381	CA1	1.65	-1
DB12713	CYP3A4	1.65	-1
DB13944	CYP3A43	1.65	1
DB13946	CYP3A43	1.65	1
DB00176	CYP2C9	1.65	-1
DB00176	CYP1A2	1.65	-1
DB00656	SLC6A2	1.65	-1
DB00281	SCN3A	1.65	-1
DB01016	ABCC4	1.65	-1
DB01593	GLRA1	1.65	-1
DB14533	GLRA1	1.65	-1
DB01039	CYP2A6	1.65	-1
DB08895	BMP2K	1.65	-1
DB01593	IGFALS	1.65	1
DB14533	IGFALS	1.65	1
DB13955	CYP3A7	1.65	-1
DB01175	CYP2C19	1.65	-1
DB00215	CYP2C19	1.65	-1
DB00333	CYP3A4	1.65	-1
DB01593	C8B	1.649	1
DB14533	UTRN	1.649	1
DB01593	UTRN	1.649	1
DB14881	SCN5A	1.649	-1
DB05351	CYP2C19	1.649	-1
DB06335	CYP3A5	1.649	-1
DB00333	CYP2C8	1.649	-1
DB00227	UGT1A3	1.649	-1
DB11672	CBR1	1.649	-1
DB00731	CYP3A4	1.649	-1
DB11823	CYP3A4	1.649	1
DB01221	CYP3A4	1.649	1
DB11753	ABCB11	1.649	-1
DB00193	CYP3A4	1.649	1
DB14533	CFH	1.649	1
DB01593	CFH	1.649	1
DB00655	CYP2E1	1.649	-1
DB11093	CALR3	1.649	1
DB14533	MGMT	1.649	1
DB01593	MGMT	1.649	1
DB09061	CHRNA7	1.649	-1
DB01221	CYP2C9	1.649	-1
DB11823	CYP2C9	1.649	-1
DB08869	GHRHR	1.649	1
DB00338	CYP2C19	1.649	-1
DB14487	SHBG	1.649	1
DB01406	OPRK1	1.649	-1
DB00715	CYP1A2	1.649	-1
DB00321	CYP2C8	1.649	-1
DB08822	CYP2B6	1.648	-1
DB01261	ACE	1.648	-1
DB00734	SLC22A2	1.648	-1
DB09038	SLC5A9	1.648	-1
DB13873	SLC22A12	1.648	-1
DB00283	PLIN5	1.648	-1
DB01593	VTN	1.648	1
DB14533	VTN	1.648	1
DB00641	HDAC2	1.648	-1
DB00328	PTGR2	1.648	-1
DB08879	TNFSF13B	1.648	-1
DB14533	HPX	1.648	1
DB00795	TNF	1.648	-1
DB00672	KCNJ11	1.648	-1
DB00672	ABCC8	1.648	-1
DB01124	KCNJ11	1.648	-1
DB01124	ABCC8	1.648	-1
DB00281	CHRNA1	1.648	-1
DB00281	CHRNB1	1.648	-1
DB00281	CHRND	1.648	-1
DB08868	HDAC1	1.648	-1
DB00795	SLCO1B3	1.648	-1
DB00328	SLCO1B1	1.648	-1
DB13949	TFRC	1.648	1
DB00796	POLH	1.648	-1
DB01142	SLC22A1	1.648	-1
DB00908	SLC47A1	1.648	-1
DB01132	CYP2C8	1.648	-1
DB00443	CYP2C9	1.648	1
DB14529	CYB5A	1.648	-1
DB01593	C5	1.647	-1
DB14533	C5	1.647	-1
DB13953	CYP2C9	1.647	-1
DB00655	HTR2B	1.647	-1
DB14845	SLK	1.647	-1
DB01110	ADORA2A	1.647	-1
DB01611	ACE2	1.647	-1
DB00641	CYP3A5	1.647	-1
DB14533	ITIH1	1.647	-1
DB01593	ITIH1	1.647	-1
DB14533	CPN2	1.647	1
DB01593	CPN2	1.647	1
DB01593	C1R	1.647	1
DB14533	C1R	1.647	1
DB01285	MC2R	1.647	1
DB12499	CYP3A4	1.647	-1
DB11093	CASQ1	1.647	1
DB00243	CYP2D6	1.647	-1
DB01097	PTK2B	1.647	-1
DB13953	NR1I2	1.647	1
DB00454	OPRM1	1.647	1
DB00481	NR1H4	1.647	-1
DB06148	SLC6A3	1.647	-1
DB00321	CACNA1S	1.647	-1
DB00321	CACNA1C	1.647	-1
DB00321	CACNA1F	1.647	-1
DB00321	CACNA1D	1.647	-1
DB01251	ABCB11	1.647	-1
DB05667	CYP2C8	1.647	-1
DB01076	HDAC1	1.647	-1
DB00434	SETD7	1.647	-1
DB01016	CYP2C19	1.647	-1
DB01110	MC4R	1.647	-1
DB00193	SCN2A	1.647	-1
DB00227	ICAM1	1.647	-1
DB12612	S1PR2	1.647	1
DB01156	HTR3A	1.647	-1
DB04876	FAP	1.646	-1
DB14542	CYP2C8	1.646	1
DB01095	CYP2D6	1.646	-1
DB00959	AKR1C1	1.646	1
DB09061	CYP2C8	1.646	-1
DB00476	SCN5A	1.646	-1
DB00678	GP6	1.646	-1
DB00227	HDAC1	1.646	-1
DB14533	MT2A	1.646	1
DB01593	MT2A	1.646	1
DB00454	CYP2D6	1.646	-1
DB16165	CYP3A4	1.646	-1
DB01236	CYP2E1	1.646	1
DB01593	DAND5	1.646	1
DB01232	ABCB1	1.646	-1
DB00243	KCNH2	1.646	-1
DB00490	SLC22A2	1.646	-1
DB00244	HSPE1	1.646	-1
DB00244	HSPD1	1.646	-1
DB01016	NLRP3	1.646	-1
DB01156	CHRNA4	1.646	-1
DB00555	GRIA1	1.646	-1
DB00343	CYP2D6	1.646	-1
DB00328	ABCC1	1.646	-1
DB01043	CHRNA7	1.646	-1
DB00961	SCN10A	1.646	-1
DB00443	CYP2B6	1.646	1
DB15011	CYP3A4	1.646	-1
DB01406	SLC6A4	1.646	-1
DB01285	HSD3B2	1.646	1
DB01095	CYP2C8	1.646	-1
DB00213	FASN	1.646	-1
DB00481	CYP3A4	1.646	-1
DB09292	MME	1.646	-1
DB12612	S1PR3	1.645	1
DB09073	STK16	1.645	-1
DB08895	PHKG1	1.645	-1
DB08895	PRKACB	1.645	-1
DB00834	NR1I2	1.645	1
DB08895	MAP4K5	1.645	-1
DB08895	PRKCE	1.645	-1
DB08895	PRKCQ	1.645	-1
DB08895	NTRK3	1.645	-1
DB08895	CDK14	1.645	-1
DB08895	MAPK3	1.645	-1
DB08895	CDK15	1.645	-1
DB08895	PRKCH	1.645	-1
DB08895	MAPK15	1.645	-1
DB08895	MATK	1.645	-1
DB08895	CDK7	1.645	-1
DB08895	PTK2	1.645	-1
DB08895	PLK3	1.645	-1
DB08895	NEK4	1.645	-1
DB08895	NEK5	1.645	-1
DB08895	NEK6	1.645	-1
DB08895	ERBB4	1.645	-1
DB08895	NEK7	1.645	-1
DB08895	NEK9	1.645	-1
DB08895	RPS6KA1	1.645	-1
DB08895	PLK4	1.645	-1
DB08895	MUSK	1.645	-1
DB08895	HIPK2	1.645	-1
DB08895	NIM1K	1.645	-1
DB08895	PRKACA	1.645	-1
DB08895	NLK	1.645	-1
DB08895	PRKAA1	1.645	-1
DB08895	NTRK1	1.645	-1
DB00334	GABRA3	1.645	-1
DB08895	PTK2B	1.645	-1
DB08895	MAP2K1	1.645	-1
DB08895	CDK16	1.645	-1
DB08895	MAP2K2	1.645	-1
DB08895	MAP2K3	1.645	-1
DB08895	NTRK2	1.645	-1
DB08895	PRKAA2	1.645	-1
DB08895	PRKD1	1.645	-1
DB08895	CDKL1	1.645	-1
DB08895	PRKD2	1.645	-1
DB08895	MAPK4	1.645	-1
DB08895	TRPM6	1.645	-1
DB08895	TSSK1B	1.645	-1
DB08895	PDGFRB	1.645	-1
DB08895	DDR2	1.645	-1
DB00412	RARG	1.645	-1
DB08895	PDGFRA	1.645	-1
DB08895	MAP4K3	1.645	-1
DB08895	MAPK9	1.645	-1
DB08895	RIOK2	1.645	-1
DB08895	TTK	1.645	-1
DB08895	TXK	1.645	-1
DB08895	ZAK	1.645	-1
DB08895	RAF1	1.645	-1
DB08895	MARK2	1.645	-1
DB08895	MARK3	1.645	-1
DB08895	TYRO3	1.645	-1
DB08895	YES1	1.645	-1
DB08895	PAK1	1.645	-1
DB08895	ULK2	1.645	-1
DB08895	WEE1	1.645	-1
DB08895	RIOK1	1.645	-1
DB08895	RET	1.645	-1
DB08895	MAP3K13	1.645	-1
DB08895	PAK2	1.645	-1
DB08895	VRK2	1.645	-1
DB08895	MAP2K4	1.645	-1
DB08895	WEE2	1.645	-1
DB08895	STK10	1.645	-1
DB08895	NEK1	1.645	-1
DB08895	RIOK3	1.645	-1
DB08895	SRPK3	1.645	-1
DB08895	NEK2	1.645	-1
DB08895	ROS1	1.645	-1
DB08895	CDK9	1.645	-1
DB08895	PRKD3	1.645	-1
DB08895	EPHA3	1.645	-1
DB08895	CDK17	1.645	-1
DB08895	EPHA5	1.645	-1
DB08895	CDK18	1.645	-1
DB08895	MAPK6	1.645	-1
DB08895	RIPK4	1.645	-1
DB08895	SRPK1	1.645	-1
DB08895	MAP4K4	1.645	-1
DB08895	NUAK1	1.645	-1
DB08895	MAPK7	1.645	-1
DB08895	RIPK2	1.645	-1
DB08895	MAP2K6	1.645	-1
DB08895	RIPK1	1.645	-1
DB08895	CDK19	1.645	-1
DB08895	OXSR1	1.645	-1
DB08895	PTK6	1.645	-1
DB01618	CHRM3	1.645	-1
DB08895	CDK3	1.645	-1
DB08895	ACVR1	1.645	-1
DB08895	MARK4	1.645	-1
DB00334	GABRE	1.645	-1
DB08895	ZAP70	1.645	-1
DB08895	PRKG1	1.645	-1
DB08895	PAK3	1.645	-1
DB08895	NEK11	1.645	-1
DB08895	PLK1	1.645	-1
DB08895	STK38	1.645	-1
DB08895	MAK	1.645	-1
DB08895	MELK	1.645	-1
DB08895	STK36	1.645	-1
DB08895	MAP4K1	1.645	-1
DB08895	MERTK	1.645	-1
DB08895	PRPF4B	1.645	-1
DB08895	PRKX	1.645	-1
DB08895	STK35	1.645	-1
DB08895	PRKG2	1.645	-1
DB08895	STK33	1.645	-1
DB08895	TIE1	1.645	-1
DB08895	PIK3C2G	1.645	-1
DB08895	SRMS	1.645	-1
DB08895	MET	1.645	-1
DB08895	STK32C	1.645	-1
DB08895	EPHA2	1.645	-1
DB08895	MKNK1	1.645	-1
DB00334	ADRB3	1.645	-1
DB08895	MAPK1	1.645	-1
DB08895	STK32B	1.645	-1
DB00704	OPRL1	1.645	-1
DB00334	GABRA1	1.645	-1
DB08895	MAPK10	1.645	-1
DB08895	MYLK	1.645	-1
DB08895	TLK1	1.645	-1
DB08895	STK39	1.645	-1
DB08895	TNK2	1.645	-1
DB08895	MAP3K5	1.645	-1
DB08895	CHUK	1.645	-1
DB08895	SBK3	1.645	-1
DB08895	PDPK1	1.645	-1
DB08895	SGK3	1.645	-1
DB08895	SRPK2	1.645	-1
DB08895	TGFBR1	1.645	-1
DB08895	SIK1	1.645	-1
DB08895	CDKL2	1.645	-1
DB08895	CDKL3	1.645	-1
DB08895	SIK2	1.645	-1
DB08895	TGFBR2	1.645	-1
DB08895	CHEK2	1.645	-1
DB08895	EPHA4	1.645	-1
DB08895	HCK	1.645	-1
DB08895	STK4	1.645	-1
DB08895	TESK1	1.645	-1
DB08895	MYO3B	1.645	-1
DB08895	TEK	1.645	-1
DB00783	SERPINA6	1.645	-1
DB08895	SLK	1.645	-1
DB08895	SNRK	1.645	-1
DB08895	TEC	1.645	-1
DB01197	ECE1	1.645	-1
DB08895	ACVR1B	1.645	-1
DB08895	SRC	1.645	-1
DB08895	SYK	1.645	-1
DB08895	PAK4	1.645	-1
DB08895	PI4KB	1.645	-1
DB00334	GABRA2	1.645	-1
DB08895	LATS1	1.645	-1
DB08895	LATS2	1.645	-1
DB08895	MST4	1.645	-1
DB08895	PIP4K2B	1.645	-1
DB08895	STK17A	1.645	-1
DB08895	MTOR	1.645	-1
DB08895	STK16	1.645	-1
DB08895	STK11	1.645	-1
DB08895	PIP5K1A	1.645	-1
DB08895	STK38L	1.645	-1
DB08895	PIP5K1C	1.645	-1
DB08895	TLK2	1.645	-1
DB08895	CDK8	1.645	-1
DB08895	TNIK	1.645	-1
DB08895	MYLK4	1.645	-1
DB00334	GABRA4	1.645	-1
DB08895	MYO3A	1.645	-1
DB08895	MAP3K12	1.645	-1
DB00490	HTR3A	1.645	-1
DB08895	HIPK1	1.645	-1
DB08895	LYN	1.645	-1
DB08895	MAP3K19	1.645	-1
DB08895	TNNI3K	1.645	-1
DB00715	ADRB1	1.645	-1
DB08895	PKMYT1	1.645	-1
DB08895	PHKG2	1.645	-1
DB08895	SBK1	1.645	-1
DB08895	PLK2	1.645	-1
DB08895	MAP3K15	1.645	-1
DB08895	MYLK2	1.645	-1
DB08895	LTK	1.645	-1
DB08895	MAP2K7	1.645	-1
DB08895	MAP3K7	1.645	-1
DB08895	MAP3K10	1.645	-1
DB08895	PIK3CB	1.645	-1
DB08895	EPHA1	1.645	-1
DB08895	MAP3K4	1.645	-1
DB08895	LIMK2	1.645	-1
DB08895	PIK3CD	1.645	-1
DB00334	GABRA5	1.645	-1
DB08895	CIT	1.645	-1
DB08895	LIMK1	1.645	-1
DB08895	MAP3K11	1.645	-1
DB08895	STK32A	1.645	-1
DB08895	PIK3CG	1.645	-1
DB08895	PIM1	1.645	-1
DB08895	STK25	1.645	-1
DB08895	STK24	1.645	-1
DB08895	STK17B	1.645	-1
DB08895	RPS6KA4	1.645	-1
DB08895	MAP3K9	1.645	-1
DB08895	EIF2AK4	1.645	-1
DB08895	CLK1	1.645	-1
DB00334	GABRG2	1.645	-1
DB08895	EIF2AK2	1.645	-1
DB08895	PIM2	1.645	-1
DB08895	PIM3	1.645	-1
DB08895	PAK7	1.645	-1
DB00334	GABRQ	1.645	-1
DB08895	HIPK4	1.645	-1
DB00334	GABRB2	1.645	-1
DB08895	BRSK1	1.645	-1
DB08895	ALK	1.645	-1
DB08895	ANKK1	1.645	-1
DB08895	INSRR	1.645	-1
DB08895	BRAF	1.645	-1
DB08895	BMX	1.645	-1
DB08895	AAK1	1.645	-1
DB08895	BMPR2	1.645	-1
DB00334	GABRB1	1.645	-1
DB08895	AURKA	1.645	-1
DB00177	AGTR2	1.645	-1
DB00334	GABRA6	1.645	-1
DB08895	AURKB	1.645	-1
DB08895	EPHB2	1.645	-1
DB08895	EPHB1	1.645	-1
DB08895	KDR	1.645	-1
DB08895	AKT3	1.645	-1
DB08895	CSNK1A1L	1.645	-1
DB08895	BRSK2	1.645	-1
DB08895	GSK3A	1.645	-1
DB08895	CSNK1D	1.645	-1
DB08895	GRK4	1.645	-1
DB08895	DYRK1B	1.645	-1
DB08895	CSNK1E	1.645	-1
DB08895	CSNK1G1	1.645	-1
DB08895	FES	1.645	-1
DB08895	DSTYK	1.645	-1
DB08895	CDK11B	1.645	-1
DB08895	DDR1	1.645	-1
DB08895	EPHA6	1.645	-1
DB08895	EPHA8	1.645	-1
DB08895	BUB1B-PAK6	1.645	-1
DB00334	GABRB3	1.645	-1
DB08895	EPHB3	1.645	-1
DB08895	BMPR1A	1.645	-1
DB08895	IRAK3	1.645	-1
DB08895	BLK	1.645	-1
DB08895	ITK	1.645	-1
DB08895	CAMKK2	1.645	-1
DB08895	CAMKK1	1.645	-1
DB08895	CAMK4	1.645	-1
DB08895	ABL2	1.645	-1
DB08895	ABL1	1.645	-1
DB08895	ADCK3	1.645	-1
DB08895	CAMK2G	1.645	-1
DB08895	ADCK4	1.645	-1
DB00334	GABRD	1.645	-1
DB08895	CAMK2B	1.645	-1
DB08895	EPHA7	1.645	-1
DB08895	AXL	1.645	-1
DB00234	SLC6A3	1.645	-1
DB08895	PIK3C2B	1.645	-1
DB08895	CDK4	1.645	-1
DB08895	IKBKE	1.645	-1
DB08895	IKBKB	1.645	-1
DB08895	ACVRL1	1.645	-1
DB08895	IGF1R	1.645	-1
DB08895	AKT2	1.645	-1
DB08895	EPHB4	1.645	-1
DB08895	AURKC	1.645	-1
DB08895	CAMK1G	1.645	-1
DB08895	HUNK	1.645	-1
DB08895	CDK11A	1.645	-1
DB08895	CDC42BPG	1.645	-1
DB08895	KIT	1.645	-1
DB08895	ACVR2A	1.645	-1
DB01029	EDNRA	1.645	-1
DB08895	CDC42BPB	1.645	-1
DB08895	CDC42BPA	1.645	-1
DB08895	CASK	1.645	-1
DB08895	ACVR2B	1.645	-1
DB08895	FER	1.645	-1
DB08895	MAST1	1.645	-1
DB00334	GABRG1	1.645	-1
DB08895	FGR	1.645	-1
DB08895	CSNK2A2	1.645	-1
DB00334	GABRG3	1.645	-1
DB08895	DAPK2	1.645	-1
DB08895	FGFR4	1.645	-1
DB08895	CLK4	1.645	-1
DB00655	SERPINA6	1.645	-1
DB08895	FLT4	1.645	-1
DB08895	DAPK3	1.645	-1
DB08895	FLT1	1.645	-1
DB08895	ERBB3	1.645	-1
DB08895	DCLK2	1.645	-1
DB08895	HIPK3	1.645	-1
DB08895	FLT3	1.645	-1
DB08895	CSNK1G2	1.645	-1
DB08895	FGFR2	1.645	-1
DB08895	GRK1	1.645	-1
DB08895	FGFR1	1.645	-1
DB08895	CSF1R	1.645	-1
DB08895	FGFR3	1.645	-1
DB08895	DAPK1	1.645	-1
DB08895	DYRK2	1.645	-1
DB08895	CLK2	1.645	-1
DB00334	GABRP	1.645	-1
DB08895	CLK3	1.645	-1
DB08895	GAK	1.645	-1
DB08895	ERBB2	1.645	-1
DB08895	FRK	1.645	-1
DB08895	CSNK1G3	1.645	-1
DB08895	CSNK2A1	1.645	-1
DB00806	ADORA2A	1.645	1
DB01232	AVPR1A	1.645	-1
DB13946	CYP11A1	1.645	-1
DB13944	CYP11A1	1.645	-1
DB00708	CYP3A4	1.645	-1
DB00328	CES1	1.645	-1
DB00343	SLC22A1	1.645	-1
DB01156	ADRA1A	1.645	-1
DB01050	FABP2	1.645	-1
DB00656	CYP3A4	1.645	-1
DB01406	ADRA2A	1.645	-1
DB11837	CYP2E1	1.645	-1
DB00201	GDA	1.645	-1
DB00731	ABCC9	1.645	-1
DB01029	CYP2C8	1.645	-1
DB00102	PDGFRA	1.645	1
DB00454	SLC6A3	1.645	-1
DB05667	CYP21A2	1.644	-1
DB06292	CYP2A6	1.644	-1
DB09241	CYP2C19	1.644	-1
DB00780	GPT2	1.644	-1
DB01151	CYP2E1	1.644	-1
DB14544	CYP2C8	1.644	1
DB00343	CYP3A7	1.644	-1
DB00421	PGR	1.644	1
DB00678	PDE3B	1.644	-1
DB00678	PDE3A	1.644	-1
DB00805	DRD1	1.644	1
DB00946	CYP2C8	1.644	-1
DB11093	NUCB2	1.644	1
DB00555	ADRB1	1.644	-1
DB00175	HDAC2	1.644	-1
DB00555	ADRA2A	1.644	-1
DB01142	SLC22A2	1.644	-1
DB00196	CYP11B2	1.644	-1
DB14533	MPG	1.644	1
DB01593	MPG	1.644	1
DB00908	CACNA1C	1.644	-1
DB01593	HBB	1.644	1
DB14533	HBB	1.644	1
DB00390	SLCO1B3	1.643	-1
DB13954	CYP1A2	1.643	-1
DB00412	ACSL4	1.643	-1
DB01593	C4BPB	1.643	1
DB14533	C4BPB	1.643	1
DB00783	SLC6A3	1.643	-1
DB00443	CYP2C8	1.643	1
DB00281	SCN5A	1.643	-1
DB00091	ABCC2	1.643	-1
DB00555	SCN2A	1.643	-1
DB00307	CYP26A1	1.643	-1
DB01393	RXRA	1.643	1
DB00268	CYP1A2	1.643	-1
DB11753	SLCO1A2	1.643	-1
DB00310	CA3	1.643	-1
DB01095	RXRA	1.643	-1
DB01276	GLP1R	1.643	1
DB00843	CYP2C9	1.643	-1
DB11732	CYP2D6	1.643	-1
DB06204	CYP2D6	1.643	-1
DB00297	CYP2C19	1.643	-1
DB14533	HBA1	1.643	1
DB01593	HBA1	1.643	1
DB14533	C4B	1.643	1
DB01593	C4B	1.643	1
DB00396	ABCB11	1.642	-1
DB01050	UGT2B7	1.642	-1
DB14583	CYP3A4	1.642	1
DB00175	SLC22A8	1.642	-1
DB01593	APLP1	1.642	1
DB14533	APLP1	1.642	1
DB01102	ADRB3	1.642	1
DB00482	PTGS1	1.642	-1
DB01593	KNG1	1.642	1
DB14533	KNG1	1.642	1
DB14487	BDKRB1	1.642	1
DB00412	PPARA	1.642	-1
DB00843	TNFAIP6	1.642	-1
DB13953	CYP2C19	1.642	-1
DB14533	TTR	1.642	1
DB01593	TTR	1.642	1
DB00328	DHRS9	1.642	-1
DB00780	IDO1	1.642	-1
DB00321	SLC22A2	1.642	-1
DB11936	SLC27A2	1.642	-1
DB15171	GLP1R	1.642	1
DB14533	GAPDHS	1.642	-1
DB01593	GAPDHS	1.642	-1
DB00472	KCNK2	1.642	-1
DB00834	OPRK1	1.642	-1
DB01250	TPMT	1.642	-1
DB00783	BECN1	1.641	-1
DB00482	ADRB3	1.641	-1
DB00472	CYP2B6	1.641	-1
DB00289	KCNJ5	1.641	-1
DB11093	CHP1	1.641	1
DB00545	BCHE	1.641	-1
DB00213	CYP2C19	1.641	-1
DB08882	CYP3A4	1.641	-1
DB01161	SCN1A	1.641	-1
DB16703	CYP2D6	1.641	-1
DB00481	NR1I2	1.641	1
DB01076	HDAC6	1.641	-1
DB01039	CYP2C8	1.641	-1
DB14533	S100A9	1.641	1
DB01593	S100A9	1.641	1
DB01593	APOA2	1.641	1
DB00480	CRBN	1.641	-1
DB00795	ABCC3	1.641	-1
DB00283	PLIN1	1.64	-1
DB05667	CYP11A1	1.64	-1
DB00694	HSP90AA1	1.64	-1
DB00199	ALB	1.64	-1
DB01197	PTGS2	1.64	-1
DB01593	APOA4	1.64	-1
DB00959	TRPC5	1.64	1
DB01593	TF	1.64	1
DB14533	TF	1.64	1
DB00040	GCGR	1.64	1
DB06824	CA14	1.64	-1
DB06155	ABCC4	1.64	-1
DB01406	ADRB3	1.64	-1
DB00321	SCN1A	1.64	-1
DB00321	SCN3A	1.64	-1
DB14481	FBN2	1.64	1
DB11348	FBN2	1.64	1
DB09061	CYP3A7	1.64	-1
DB00843	MAOB	1.64	-1
DB06077	AKR1E2	1.64	-1
DB00795	PLA2G1B	1.64	-1
DB00454	CYP2C19	1.639	-1
DB00244	PPARG	1.639	1
DB01016	CFTR	1.639	-1
DB01039	ABCB11	1.639	-1
DB00381	CACNA1B	1.639	-1
DB00434	KCNH2	1.639	-1
DB01110	AGTR2	1.639	-1
DB13873	PPARA	1.639	1
DB01220	ABCC2	1.639	-1
DB00176	CYP2D6	1.639	-1
DB01236	CYP2B6	1.639	1
DB00959	CYP1B1	1.639	1
DB09241	CYP2C9	1.639	-1
DB14487	SERPINA6	1.639	-1
DB11093	S100A13	1.639	1
DB00959	NR1I2	1.639	1
DB01087	CYP1B1	1.639	1
DB01039	ACHE	1.639	-1
DB09265	GLP1R	1.639	1
DB00945	PTGS2	1.639	-1
DB13953	CYP3A4	1.639	1
DB01151	CYP2B6	1.639	-1
DB00222	ABCB11	1.639	-1
DB01406	DRD1	1.639	-1
DB01156	SLC6A4	1.639	-1
DB13953	CYP1B1	1.638	-1
DB00102	PDGFRB	1.638	1
DB13956	CYP1B1	1.638	-1
DB04861	CACNA1C	1.638	-1
DB00451	MIF	1.638	-1
DB00882	NLRP3	1.638	-1
DB00481	UBE2N	1.638	-1
DB01110	KCNJ12	1.638	-1
DB01593	TP53	1.638	1
DB14533	TP53	1.638	1
DB00213	CYP3A4	1.638	-1
DB01221	CYP2C8	1.638	-1
DB00215	CYP1A2	1.638	-1
DB00540	KCNJ10	1.638	-1
DB06207	CYP3A4	1.638	-1
DB00966	ABCB11	1.638	-1
DB08860	RXRA	1.638	-1
DB00890	ESR1	1.638	1
DB14487	KRT2	1.638	-1
DB13953	SLC6A2	1.638	-1
DB00227	HDAC6	1.638	-1
DB00641	CYP2B6	1.638	-1
DB01593	A1BG	1.638	1
DB11093	CALB2	1.637	1
DB01395	ABCB11	1.637	-1
DB01593	AGT	1.637	1
DB13953	CYP3A7	1.637	-1
DB00443	CYP3A7	1.637	1
DB00910	CYP24A1	1.637	1
DB00656	CYP3A7	1.637	-1
DB00458	SLC6A3	1.637	-1
DB00338	CYP2C18	1.637	-1
DB00227	CYP2C19	1.637	-1
DB01120	CYP2C9	1.637	-1
DB00030	PCSK1	1.637	1
DB01151	SLC22A1	1.637	-1
DB00912	ABCC3	1.637	-1
DB01309	INSR	1.637	1
DB01039	AKR1C3	1.637	-1
DB16703	CYP3A4	1.637	-1
DB01224	SCN5A	1.637	-1
DB00321	SLC22A1	1.637	-1
DB14533	ENO1	1.637	1
DB01593	ENO1	1.637	1
DB13955	CYP1B1	1.636	-1
DB01110	MC3R	1.636	-1
DB00032	FSHR	1.636	1
DB00555	SCN9A	1.636	-1
DB00555	SCN3A	1.636	-1
DB01050	ALOX5	1.636	-1
DB00396	SOAT1	1.636	-1
DB08868	SGPL1	1.636	-1
DB12457	CYP3A4	1.636	-1
DB00328	EIF2AK2	1.636	1
DB16165	CYP2C8	1.636	-1
DB01095	CYP3A4	1.636	-1
DB00458	SLC22A1	1.636	-1
DB01120	CYP2C19	1.636	-1
DB01406	ADRA2B	1.636	-1
DB01151	SLC22A3	1.636	-1
DB01406	TACR2	1.636	-1
DB00338	BRS3	1.636	-1
DB00734	CHRM3	1.636	-1
DB09061	VDAC1	1.636	-1
DB00736	DDAH1	1.636	-1
DB00731	CYP2C9	1.636	-1
DB00343	KCNH2	1.636	-1
DB11672	CYP1A2	1.636	-1
DB00752	CYP1A2	1.636	-1
DB13953	ADORA3	1.636	-1
DB06155	ABCB11	1.636	-1
DB13873	PPARG	1.636	1
DB01039	NR1I2	1.635	1
DB00754	SCN5A	1.635	-1
DB12159	IL4	1.635	-1
DB00758	CYP2C19	1.635	-1
DB00736	CYP2C19	1.635	-1
DB05679	IL12B	1.635	-1
DB01097	CYP2C9	1.635	-1
DB00945	NEU1	1.635	-1
DB08995	CYP2C9	1.635	-1
DB14649	CYP3A43	1.635	1
DB00454	CYP1A2	1.635	1
DB01110	CYP2C19	1.635	-1
DB00213	ABCB1	1.635	-1
DB00966	SLC47A1	1.635	-1
DB00824	PDE4B	1.635	-1
DB00555	HTR3A	1.635	-1
DB05351	CYP3A4	1.635	-1
DB00227	CYP3A4	1.635	-1
DB09140	NOX1	1.635	1
DB01593	KRT1	1.635	-1
DB00824	PDE4A	1.635	-1
DB06152	CYP3A4	1.635	-1
DB11994	CASP7	1.634	1
DB00796	NAE1	1.634	-1
DB00612	CYP3A4	1.634	-1
DB00227	TACR2	1.634	-1
DB01593	AHSG	1.634	1
DB14533	AHSG	1.634	1
DB01247	MAOA	1.634	-1
DB11672	GSTP1	1.634	-1
DB14533	S100A8	1.634	1
DB01593	S100A8	1.634	1
DB14533	ADH1C	1.634	1
DB09073	CLK4	1.634	-1
DB00402	GABRA6	1.634	1
DB04951	CYP2E1	1.634	-1
DB01104	CYP2J2	1.634	-1
DB00443	CYP3A4	1.634	1
DB00357	TBXAS1	1.634	-1
DB09073	ROCK2	1.634	-1
DB00412	RXRA	1.634	-1
DB09073	DYRK1B	1.634	-1
DB00655	CYP1A2	1.634	-1
DB00421	SLC47A1	1.634	-1
DB09073	CLK2	1.634	-1
DB01110	ACHE	1.634	-1
DB01406	ABCB11	1.634	-1
DB01232	OPRD1	1.634	-1
DB13953	CYP3A5	1.634	1
DB11093	SRI	1.634	1
DB01110	CNR1	1.634	-1
DB09073	TAOK1	1.634	-1
DB00694	TOP2A	1.634	-1
DB00215	SLC22A1	1.634	-1
DB01406	DRD3	1.634	-1
DB14487	APLP2	1.633	1
DB00834	SIGMAR1	1.633	-1
DB09073	RPS6KA3	1.633	-1
DB00697	CYP1A2	1.633	1
DB01593	P4HB	1.633	-1
DB14533	P4HB	1.633	-1
DB09073	PRKAA1	1.633	-1
DB01611	CHRM1	1.633	-1
DB00555	ADORA2A	1.633	-1
DB00008	CYP1A2	1.633	-1
DB00022	CYP1A2	1.633	-1
DB01250	IFNG	1.633	-1
DB14845	CES2	1.633	-1
DB01037	CYP2C19	1.633	-1
DB00780	CYP2E1	1.633	1
DB09073	PRKACA	1.633	-1
DB09073	MAP4K4	1.633	-1
DB00946	CYP2C9	1.633	-1
DB00227	ABCB11	1.633	-1
DB01242	SLC22A1	1.633	-1
DB11093	CADPS2	1.633	1
DB14533	UBE2T	1.633	1
DB11936	NUAK2	1.633	1
DB13954	BECN1	1.633	1
DB00708	SLC22A1	1.633	-1
DB09073	AURKA	1.633	-1
DB09073	MAPK8	1.633	-1
DB09073	MAP4K5	1.633	-1
DB11093	SPARC	1.633	1
DB01232	ABCG2	1.633	-1
DB01611	ADRA2C	1.633	-1
DB00908	KCNA7	1.633	-1
DB09073	TAOK3	1.633	-1
DB00593	CYP3A4	1.632	-1
DB00370	CYP1A2	1.632	-1
DB06154	GUCY1A2	1.632	1
DB00795	TBXAS1	1.632	-1
DB00834	ADRA2B	1.632	-1
DB00177	LTB4R2	1.632	-1
DB01151	SLC22A2	1.632	-1
DB09073	MAP2K1	1.632	-1
DB09073	GSK3B	1.632	-1
DB00482	ADORA3	1.632	-1
DB00052	GHR	1.632	1
DB00338	DDAH1	1.632	-1
DB14533	SIVA1	1.632	1
DB01593	SIVA1	1.632	1
DB00321	SCN10A	1.632	-1
DB12457	CYP2C19	1.632	-1
DB12457	CYP2C9	1.632	-1
DB12457	CYP2D6	1.632	-1
DB06203	CYP3A4	1.632	-1
DB11611	CYP3A4	1.632	-1
DB09073	MAP4K2	1.632	-1
DB09073	MET	1.632	-1
DB09073	PRKCQ	1.632	-1
DB09073	CHEK1	1.632	-1
DB01392	SLC6A2	1.632	-1
DB09073	IGF1R	1.632	-1
DB09073	RET	1.632	-1
DB12457	CYP2B6	1.632	-1
DB09073	GSK3A	1.632	-1
DB01233	ACHE	1.632	-1
DB12457	CYP2A6	1.632	-1
DB00321	SCN11A	1.632	-1
DB12457	CYP2E1	1.632	-1
DB09119	P2RX4	1.632	-1
DB00321	SCN8A	1.632	-1
DB00321	SCN7A	1.632	-1
DB11611	KCNH2	1.632	-1
DB00678	TBXA2R	1.632	-1
DB00321	SCN4A	1.632	-1
DB12457	CYP1A2	1.632	-1
DB00945	MYC	1.632	-1
DB15011	CYP2B6	1.632	1
DB00328	PPARA	1.632	1
DB13952	BECN1	1.632	-1
DB01236	CYP2A6	1.632	-1
DB14533	IDE	1.632	1
DB01039	SLC6A2	1.632	-1
DB00313	CYP3A5	1.631	-1
DB00338	CYP2C8	1.631	-1
DB00215	SLC6A3	1.631	-1
DB09073	MST1R	1.631	-1
DB09073	IKBKE	1.631	-1
DB09073	WEE1	1.631	-1
DB09073	TBK1	1.631	-1
DB09073	NEK2	1.631	-1
DB09073	NTRK1	1.631	-1
DB09073	LIMK1	1.631	-1
DB12597	CYP3A4	1.631	-1
DB14481	CIB2	1.631	1
DB11348	CIB2	1.631	1
DB16703	CYP2C8	1.631	-1
DB00694	FPR2	1.631	-1
DB13944	CYP2A13	1.631	1
DB13946	CYP2A13	1.631	1
DB01097	MAOA	1.631	-1
DB06016	KCNH2	1.631	-1
DB01104	CYP2E1	1.631	-1
DB00945	CASP1	1.631	-1
DB09073	ROCK1	1.631	-1
DB00555	SCN4A	1.631	-1
DB01197	PTGS1	1.631	-1
DB09073	PAK4	1.631	-1
DB09073	TNK2	1.631	-1
DB09073	MAP2K2	1.631	-1
DB09073	CSNK1A1	1.631	-1
DB09073	AURKB	1.631	-1
DB09073	ACVR1	1.631	-1
DB09073	MAPK14	1.631	-1
DB00343	HTR3A	1.631	-1
DB06218	SCN3A	1.631	-1
DB00412	ABCC4	1.631	-1
DB01110	MC5R	1.63	-1
DB01029	ABCC3	1.63	-1
DB01029	SLC10A1	1.63	-1
DB00593	CYP2E1	1.63	-1
DB01236	CCDC51	1.63	1
DB00834	FYN	1.63	-1
DB01087	KCNH2	1.63	-1
DB13953	BECN1	1.63	-1
DB14669	CYP3A4	1.63	1
DB00482	DRD1	1.63	-1
DB09073	MARK3	1.63	-1
DB12612	ALDH3A2	1.63	-1
DB01593	CP	1.63	-1
DB12965	CP	1.63	-1
DB14533	CP	1.63	-1
DB00780	KDM1A	1.63	-1
DB00227	ADORA1	1.63	-1
DB01050	CYP2C19	1.63	-1
DB14533	TP73	1.629	1
DB01593	TP73	1.629	1
DB14580	APP	1.629	-1
DB09036	CYP3A4	1.629	1
DB11093	CADPS	1.629	1
DB06204	SLC22A1	1.629	-1
DB00381	ABCB1	1.629	-1
DB00196	CYP19A1	1.629	-1
DB00912	ABCB11	1.629	-1
DB00297	KCNH2	1.629	-1
DB00715	CYP3A4	1.629	-1
DB01001	CYP3A4	1.629	-1
DB00338	CYP1A2	1.629	1
DB08995	CYP2E1	1.629	-1
DB00694	TOP2B	1.629	-1
DB00454	SLC22A1	1.629	-1
DB01392	CDC25A	1.629	-1
DB09073	PIM1	1.629	-1
DB09073	LCK	1.629	-1
DB09073	PTK2	1.629	-1
DB09073	BTK	1.629	-1
DB00555	SCN1A	1.629	-1
DB14533	APOBEC1	1.629	1
DB01593	KRT9	1.629	-1
DB14533	KRT9	1.629	-1
DB01593	C8G	1.629	1
DB01593	KRT10	1.629	1
DB01285	CRH	1.629	1
DB01076	HDAC2	1.629	-1
DB01037	CYP1A2	1.629	-1
DB00243	KCNJ12	1.628	-1
DB06413	CYP3A5	1.628	1
DB09073	CYP3A4	1.628	-1
DB01037	CYP3A4	1.628	-1
DB01236	CYP3A4	1.628	1
DB13953	FYN	1.628	-1
DB00945	UGT1A6	1.628	-1
DB01190	CYP3A4	1.628	-1
DB00736	CYP3A4	1.628	1
DB09061	ADORA1	1.628	1
DB00731	CYP2D6	1.628	-1
DB16703	CYP2C19	1.627	-1
DB00795	MMP1	1.627	-1
DB14533	ASPA	1.627	1
DB01593	ASPA	1.627	1
DB01050	S100A7	1.627	1
DB00421	ABCB1	1.627	-1
DB00107	LNPEP	1.627	1
DB14487	FGA	1.627	1
DB00289	KCNJ3	1.627	-1
DB00733	BCHE	1.627	1
DB01251	ABCC3	1.627	-1
DB09241	CYP2C8	1.627	-1
DB00343	CYP2C19	1.627	-1
DB00199	CYP3A7	1.627	-1
DB00231	GABRQ	1.626	1
DB04899	NPR2	1.626	1
DB14533	SERPIND1	1.626	1
DB01593	SERPIND1	1.626	1
DB13953	CYP1A2	1.626	-1
DB01611	CHRM5	1.626	-1
DB13873	NR1I2	1.626	1
DB00046	INSR	1.626	1
DB00328	CNR2	1.626	-1
DB08895	MAP2K5	1.626	-1
DB08895	MAP3K2	1.626	-1
DB08895	MAP3K3	1.626	-1
DB08895	SIK3	1.626	-1
DB08895	PRKCI	1.626	-1
DB08895	TBK1	1.626	-1
DB08895	MAP3K1	1.626	-1
DB08895	MYLK3	1.626	-1
DB00396	FABP2	1.626	1
DB08895	IRAK4	1.626	-1
DB08895	IRAK1	1.626	-1
DB08895	ERN1	1.626	-1
DB08895	MST1R	1.626	-1
DB08895	NEK3	1.626	-1
DB08895	TAOK3	1.626	-1
DB00328	CNR1	1.626	-1
DB08895	CSNK1A1	1.626	-1
DB08895	CDKL5	1.626	-1
DB08895	MAP3K6	1.626	-1
DB08895	TAOK1	1.626	-1
DB08895	TAOK2	1.626	-1
DB08895	CILK1	1.626	-1
DB08895	EIF2AK1	1.626	-1
DB08895	BMPR1B	1.626	-1
DB08895	ULK1	1.626	-1
DB08895	CDK13	1.626	-1
DB08895	MINK1	1.626	-1
DB08895	PIP4K2C	1.626	-1
DB08895	EPHB6	1.626	-1
DB08895	DYRK1A	1.626	-1
DB00451	ABCB1	1.626	1
DB09282	ESR1	1.626	1
DB00641	ABCB11	1.626	-1
DB14533	C1QC	1.626	1
DB01593	C1QC	1.626	1
DB00708	HNF4A	1.626	-1
DB01285	CYP27B1	1.626	1
DB00545	CYP3A4	1.626	1
DB14533	HDAC1	1.626	-1
DB01593	HDAC1	1.626	-1
DB01110	MDH1	1.626	-1
DB01087	HSP90AA1	1.626	-1
DB14527	CYB5A	1.626	1
DB13956	BECN1	1.626	-1
DB00338	ENGASE	1.626	-1
DB05351	ENGASE	1.626	-1
DB00854	SCN3A	1.626	-1
DB00854	SCN2A	1.626	-1
DB00854	SCN1A	1.626	-1
DB00704	CHRNA7	1.626	-1
DB06155	ACHE	1.626	-1
DB00476	CACNA1C	1.626	-1
DB00052	PRLR	1.626	1
DB01339	SLC47A2	1.626	-1
DB13749	ADCY1	1.625	-1
DB14481	NUCB2	1.625	1
DB11348	NUCB2	1.625	1
DB01357	CNR1	1.625	-1
DB09061	CACNA1G	1.625	-1
DB00843	GRIN1	1.625	-1
DB00678	PDE4B	1.625	-1
DB01110	PTGS2	1.625	-1
DB00678	PDE4A	1.625	-1
DB00678	PDE4C	1.625	-1
DB00678	PDE4D	1.625	-1
DB01593	APCS	1.625	1
DB01593	CCS	1.625	1
DB14533	CCS	1.625	1
DB00227	HDAC2	1.625	-1
DB00328	GLO1	1.625	-1
DB06778	LOX	1.625	1
DB14533	SERPINA1	1.625	1
DB01593	SERPINA1	1.625	1
DB00641	ABCB1	1.625	-1
DB00231	GABRB3	1.624	1
DB01593	CPN1	1.624	1
DB14533	CPN1	1.624	1
DB01039	AKR1B1	1.624	-1
DB01393	CYP3A4	1.624	1
DB14487	HRNR	1.624	-1
DB00946	CYP3A4	1.624	-1
DB00396	SLC22A2	1.624	-1
DB14481	PEF1	1.624	1
DB11348	PEF1	1.624	1
DB00454	CYP3A4	1.624	1
DB06778	PAH	1.624	1
DB01037	CYP2D6	1.624	-1
DB01110	ORAI1	1.624	-1
DB00481	HLA-A	1.624	-1
DB00795	ATIC	1.624	-1
DB00877	PDCD4	1.624	-1
DB11348	S100A6	1.623	1
DB14481	S100A6	1.623	1
DB01043	SLC22A1	1.623	-1
DB00264	NPY1R	1.623	1
DB01110	ERBB2	1.623	-1
DB00451	CYP2C8	1.623	-1
DB00726	SLC22A1	1.623	-1
DB04861	KCNQ1	1.623	-1
DB04861	KCNE1	1.623	-1
DB00227	SLCO1B1	1.623	-1
DB00908	CYP3A4	1.623	-1
DB06273	CYP3A4	1.623	1
DB01124	KCNJ1	1.622	-1
DB00472	SLC29A4	1.622	-1
DB00491	AMY2A	1.622	-1
DB01056	SCN5A	1.622	-1
DB01593	PZP	1.622	-1
DB14533	PZP	1.622	-1
DB14533	EEF1A1	1.622	-1
DB01593	EEF1A1	1.622	-1
DB11348	NUCB1	1.622	1
DB14481	NUCB1	1.622	1
DB00328	GPR17	1.622	-1
DB14533	APP	1.622	1
DB01593	APP	1.622	1
DB00795	CASP1	1.622	-1
DB11793	PARP15	1.622	-1
DB00331	DPP4	1.622	-1
DB00281	SCN9A	1.622	-1
DB00196	CYP2C9	1.622	-1
DB00476	CYP2C9	1.622	-1
DB11348	FBN3	1.622	1
DB14481	FBN3	1.622	1
DB00231	GABRD	1.622	1
DB00244	ALOX5	1.621	-1
DB01306	INSR	1.621	1
DB00945	NFKBIA	1.621	-1
DB01110	EGFR	1.621	-1
DB01104	ABCB11	1.621	-1
DB09061	LDHA	1.621	-1
DB00412	KCNH2	1.621	-1
DB01050	GP1BA	1.621	1
DB06413	CYP2C19	1.621	-1
DB09499	TSTD1	1.621	1
DB01104	CYP1A2	1.621	-1
DB00715	ABCB1	1.621	-1
DB12161	CBR3	1.621	-1
DB00443	GALR3	1.621	1
DB14533	SEMG1	1.621	1
DB01593	SEMG1	1.621	1
DB00641	CYP2D6	1.621	-1
DB00641	CYP2C9	1.621	-1
DB01406	CYP2C19	1.621	-1
DB00641	CYP1A2	1.621	-1
DB00196	CYP11B1	1.621	-1
DB06335	DPP7	1.621	-1
DB01406	CYP1A2	1.621	-1
DB01406	CYP3A4	1.621	-1
DB00641	CYP2C19	1.621	-1
DB00641	CYP3A4	1.621	-1
DB00783	SLC22A2	1.621	-1
DB00996	SLC7A5	1.621	-1
DB01104	CYP2C9	1.621	-1
DB08882	KCNH2	1.621	-1
DB00945	EDNRA	1.621	-1
DB01392	TOP1	1.621	-1
DB09564	INSR	1.621	1
DB01307	INSR	1.621	1
DB00030	INSR	1.621	1
DB00071	INSR	1.621	1
DB01220	ABCC4	1.62	-1
DB01393	CYP2C8	1.62	-1
DB01309	CYP1A2	1.62	1
DB00201	ADORA2B	1.62	1
DB00244	CHUK	1.62	-1
DB00783	NR3C1	1.62	-1
DB09061	PPARG	1.62	1
DB00305	IDO1	1.62	-1
DB14487	APOBR	1.62	1
DB00201	ADORA2A	1.62	1
DB00908	SLC29A4	1.62	-1
DB00814	PGD	1.62	-1
DB01233	AOX1	1.62	-1
DB04899	NPR1	1.62	1
DB06414	CYP3A4	1.62	1
DB11817	CYP3A4	1.62	-1
DB01232	SLC6A3	1.619	-1
DB06154	NOS3	1.619	1
DB00338	FXYD2	1.619	-1
DB04896	CYP2D6	1.619	-1
DB00338	ATP1A1	1.619	-1
DB00338	ATP1A2	1.619	-1
DB00338	ATP1A4	1.619	-1
DB00338	ATP1B2	1.619	-1
DB00297	KCND3	1.619	-1
DB00338	ATP1B1	1.619	-1
DB00338	ATP1B3	1.619	-1
DB00338	ATP1A3	1.619	-1
DB00491	APLNR	1.619	-1
DB00264	NPY2R	1.619	-1
DB01104	ABCB1	1.619	-1
DB00555	CHRNA1	1.619	-1
DB14533	S100A2	1.619	1
DB01593	S100A2	1.619	1
DB00328	ABCB1	1.619	-1
DB01050	UGT1A3	1.619	-1
DB00281	SCN10A	1.619	-1
DB01593	JUP	1.619	1
DB01593	F12	1.619	1
DB11817	PRKCB	1.619	-1
DB00052	CYP1A2	1.619	1
DB00620	CYP3A7	1.619	1
DB01037	MAOA	1.618	-1
DB14533	MMP9	1.618	-1
DB01593	MMP9	1.618	-1
DB00044	LHCGR	1.618	1
DB09073	BMP2K	1.618	-1
DB00227	ABCB1	1.618	-1
DB01087	ABCB11	1.618	-1
DB01037	CYP2C9	1.618	-1
DB00243	CYP3A4	1.618	-1
DB01050	AKR1C3	1.618	-1
DB06228	F12	1.618	-1
DB01016	ABCC3	1.618	-1
DB01593	CA1	1.618	1
DB01593	ITIH2	1.618	-1
DB14533	ITIH2	1.618	-1
DB01392	SCN1A	1.618	-1
DB01392	SCN2A	1.618	-1
DB01392	SCN3A	1.618	-1
DB01593	PON1	1.618	1
DB14533	PON1	1.618	1
DB00839	CYP2C9	1.618	-1
DB00244	PTGS1	1.618	-1
DB00843	IL1B	1.618	-1
DB00030	PCSK2	1.618	1
DB01050	CFTR	1.618	-1
DB00343	CYP2C8	1.618	-1
DB09073	FLJ45252	1.617	-1
DB01050	UGT1A9	1.617	-1
DB14533	C1QB	1.617	1
DB01593	C1QB	1.617	1
DB00412	MAOA	1.617	-1
DB00261	PDE2A	1.617	-1
DB14533	CPE	1.617	-1
DB00734	CACNA1F	1.617	-1
DB00734	CACNA1S	1.617	-1
DB00734	CACNA1D	1.617	-1
DB14533	PRDX1	1.617	1
DB01593	PRDX1	1.617	1
DB00843	CACNA1C	1.617	-1
DB00843	CACNA1S	1.617	-1
DB00843	CACNA1F	1.617	-1
DB00843	CACNA1D	1.617	-1
DB01037	CYP2C8	1.617	-1
DB09073	TAOK2	1.617	-1
DB06218	SCN10A	1.617	-1
DB00877	CYP3A7	1.617	-1
DB00945	AKR1C1	1.617	-1
DB14533	APOE	1.617	-1
DB01593	APOE	1.617	-1
DB00843	ABCB1	1.617	-1
DB14487	TF	1.617	-1
DB01050	BCL2	1.616	-1
DB06413	CYP2B6	1.616	1
DB01132	MAOA	1.616	-1
DB01069	SLC22A1	1.616	-1
DB06413	CYP3A4	1.616	1
DB06414	CYP2C9	1.616	-1
DB01050	CYP2C8	1.616	-1
DB14487	ESR1	1.616	1
DB11093	CALM3	1.616	1
DB11093	CALM2	1.616	1
DB11093	CALM1	1.616	1
DB00843	SLC6A4	1.616	-1
DB00966	ABCC4	1.616	-1
DB00945	GGT1	1.616	-1
DB14881	CACNA1C	1.616	-1
DB00482	PDE5A	1.615	-1
DB00231	CYP2C9	1.615	-1
DB00244	NOS2	1.615	-1
DB13749	PFKFB1	1.615	1
DB11817	SIK3	1.615	-1
DB11817	PDXK	1.615	-1
DB14845	GSK3A	1.615	-1
DB14845	GAK	1.615	-1
DB00877	PAK2	1.615	-1
DB00877	PAICS	1.615	-1
DB00877	OPA1	1.615	-1
DB00877	TGFBR1	1.615	-1
DB00877	NTRK1	1.615	-1
DB00877	TESK2	1.615	-1
DB00877	TEC	1.615	-1
DB00877	SLC25A5	1.615	-1
DB00877	SLC25A6	1.615	-1
DB00877	PASK	1.615	-1
DB00877	PAK4	1.615	-1
DB00877	SLK	1.615	-1
DB00877	SMC1A	1.615	-1
DB00877	SMC2	1.615	-1
DB14845	GARS1	1.615	-1
DB00877	ZAK	1.615	-1
DB00877	SRC	1.615	-1
DB00877	YES1	1.615	-1
DB00877	TGFBR2	1.615	-1
DB00877	THRAP3	1.615	-1
DB00877	TNIK	1.615	-1
DB00877	TNK2	1.615	-1
DB00877	TOP2A	1.615	-1
DB00877	TOP2B	1.615	-1
DB00877	TP53RK	1.615	-1
DB00877	TRAIP	1.615	-1
DB00877	TTK	1.615	-1
DB00877	TUFM	1.615	-1
DB00877	TYK2	1.615	-1
DB00877	ULK1	1.615	-1
DB00877	ULK3	1.615	-1
DB00877	WEE1	1.615	-1
DB00877	YARS1	1.615	-1
DB00877	SNRNP200	1.615	-1
DB00877	SRPR	1.615	-1
DB00877	BMPR1B	1.615	-1
DB00877	CDC42BPG	1.615	-1
DB14845	ACTR2	1.615	-1
DB00877	CDC42BPB	1.615	-1
DB14845	ACOX3	1.615	-1
DB14845	ACOX1	1.615	-1
DB00877	CDC42BPA	1.615	-1
DB00877	CARS	1.615	-1
DB00877	CAMKK2	1.615	-1
DB00877	CDC7	1.615	-1
DB00877	CAMK4	1.615	-1
DB00877	CAMK2D	1.615	-1
DB00877	CAMK1G	1.615	-1
DB00877	BUB1	1.615	-1
DB00877	BTK	1.615	-1
DB14845	ACADVL	1.615	-1
DB00877	BRAF	1.615	-1
DB14845	ACTR3	1.615	-1
DB14845	ACVR1	1.615	-1
DB00877	STK10	1.615	-1
DB00877	IKBKE	1.615	-1
DB00877	STK11	1.615	-1
DB00877	STK16	1.615	-1
DB00877	STK24	1.615	-1
DB00877	STK3	1.615	-1
DB00877	STK4	1.615	-1
DB00877	STRADA	1.615	-1
DB00877	SUCLA2	1.615	-1
DB00877	SYK	1.615	-1
DB00877	TAOK1	1.615	-1
DB00877	TAOK2	1.615	-1
DB00877	TAOK3	1.615	-1
DB00877	TBK1	1.615	-1
DB00877	TESK1	1.615	-1
DB00877	IMPDH2	1.615	-1
DB00877	ILK	1.615	-1
DB00877	SKIV2L2	1.615	-1
DB00877	SIK3	1.615	-1
DB00877	SIK2	1.615	-1
DB14845	PYGL	1.615	-1
DB14845	PYGB	1.615	-1
DB11817	PRKAA1	1.615	-1
DB11817	PRKACB	1.615	-1
DB11817	PRKACG	1.615	-1
DB11817	PRKAG1	1.615	-1
DB11817	PRKAG2	1.615	-1
DB14845	MYLK	1.615	-1
DB11817	MAP2K2	1.615	-1
DB14845	MCM4	1.615	-1
DB14845	MARK2	1.615	-1
DB14845	MAPK3	1.615	-1
DB14845	MAP3K4	1.615	-1
DB14845	MAPK8	1.615	-1
DB14845	MAP3K5	1.615	-1
DB14845	MAPK9	1.615	-1
DB11817	PLK4	1.615	-1
DB11817	PKMYT1	1.615	-1
DB00877	SEPTIN9	1.615	-1
DB14845	RAB10	1.615	-1
DB11817	RAB6A	1.615	-1
DB14845	PRKCI	1.615	-1
DB14845	PTK2	1.615	-1
DB14845	PTK2B	1.615	-1
DB14845	PTK6	1.615	-1
DB11817	PRKAR2A	1.615	-1
DB11817	PGRMC1	1.615	-1
DB11817	PHKG2	1.615	-1
DB11817	PIM1	1.615	-1
DB14845	RAN	1.615	-1
DB14845	RAC1	1.615	-1
DB14845	RABL3	1.615	-1
DB14845	RAB6A	1.615	-1
DB11817	PIP4K2C	1.615	-1
DB14845	RAB27A	1.615	-1
DB14845	MAPKAPK2	1.615	-1
DB14845	MAPKAPK5	1.615	-1
DB14845	MAP3K6	1.615	-1
DB00877	PKN2	1.615	-1
DB14845	MAPK15	1.615	-1
DB14845	MYH10	1.615	-1
DB14845	MAPK14	1.615	-1
DB00877	PLK1	1.615	-1
DB00877	PLK4	1.615	-1
DB00877	PRKAA1	1.615	-1
DB00877	PRKACA	1.615	-1
DB00877	PRKACB	1.615	-1
DB00877	PRKAG1	1.615	-1
DB00877	PRKAG2	1.615	-1
DB00877	PRKAR2A	1.615	-1
DB00877	PRKCA	1.615	-1
DB00877	PRKCB	1.615	-1
DB00877	PRKCD	1.615	-1
DB00877	PRKCI	1.615	-1
DB14845	MAP4K4	1.615	-1
DB14845	MAP4K5	1.615	-1
DB14845	MAPK11	1.615	-1
DB14845	MAP4K1	1.615	-1
DB14845	MST1R	1.615	-1
DB14845	MAP4K2	1.615	-1
DB14845	MARK3	1.615	-1
DB14845	MARK4	1.615	-1
DB14845	MAT2A	1.615	-1
DB00877	PKN3	1.615	-1
DB14845	MDN1	1.615	-1
DB14845	MAPK1	1.615	-1
DB14845	MINK1	1.615	-1
DB14845	MET	1.615	-1
DB14845	MELK	1.615	-1
DB14845	MST4	1.615	-1
DB14845	MAPK7	1.615	-1
DB14845	MAP4K3	1.615	-1
DB00877	BMPR2	1.615	-1
DB00877	BMPR1A	1.615	-1
DB14845	PRKD2	1.615	-1
DB14845	GTPBP4	1.615	-1
DB01039	PPARA	1.615	1
DB14845	CDK12	1.615	-1
DB14845	HMOX2	1.615	-1
DB14845	CDK1	1.615	-1
DB00877	FGR	1.615	-1
DB00877	FGFR1	1.615	-1
DB00877	FES	1.615	-1
DB00877	FER	1.615	-1
DB00877	FECH	1.615	-1
DB00877	FARSB	1.615	-1
DB00877	ETFB	1.615	-1
DB14845	CDC42BPG	1.615	-1
DB14845	CDC42BPB	1.615	-1
DB14845	CDC42BPA	1.615	-1
DB14845	CDK4	1.615	-1
DB14845	HCK	1.615	-1
DB00877	FLJ45252	1.615	-1
DB00877	FRK	1.615	-1
DB14845	CDK13	1.615	-1
DB14845	ACAD10	1.615	-1
DB14845	ABL2	1.615	-1
DB14845	ABL1	1.615	-1
DB00877	ACOX3	1.615	-1
DB00877	ACOX1	1.615	-1
DB00877	ACADVL	1.615	-1
DB00877	ACAD10	1.615	-1
DB14845	AK2	1.615	-1
DB14845	AKT1	1.615	-1
DB00877	CMPK1	1.615	-1
DB14845	CDK3	1.615	-1
DB00877	FLT3	1.615	-1
DB14845	CDK2	1.615	-1
DB14845	CDK17	1.615	-1
DB14845	CDK16	1.615	-1
DB00877	ERN2	1.615	-1
DB14845	CDK6	1.615	-1
DB14845	ACAD11	1.615	-1
DB00877	GRK6	1.615	-1
DB00877	GARS1	1.615	-1
DB00877	GAK	1.615	-1
DB00877	FYN	1.615	-1
DB14845	CDK5	1.615	-1
DB14845	MAP3K2	1.615	-1
DB00877	ERN1	1.615	-1
DB14845	CAMK4	1.615	-1
DB14845	AURKA	1.615	-1
DB14845	ATR	1.615	-1
DB00877	DDX6	1.615	-1
DB00877	DDX3X	1.615	-1
DB00877	DDX1	1.615	-1
DB00877	DDR2	1.615	-1
DB14845	ARAF	1.615	-1
DB00877	DDR1	1.615	-1
DB14845	CDK7	1.615	-1
DB00877	GSK3A	1.615	-1
DB00877	IGF1R	1.615	-1
DB14845	CDK9	1.615	-1
DB14845	CSNK1A1	1.615	-1
DB14845	CSK	1.615	-1
DB00877	IARS2	1.615	-1
DB00877	HSP90AB2P	1.615	-1
DB14845	CMPK1	1.615	-1
DB00877	HMOX2	1.615	-1
DB14845	CLK4	1.615	-1
DB14845	CLK2	1.615	-1
DB14845	CIT	1.615	-1
DB14845	CILK1	1.615	-1
DB14845	CHEK1	1.615	-1
DB00877	HCK	1.615	-1
DB00877	GTPBP4	1.615	-1
DB00877	GSK3B	1.615	-1
DB14845	CHD4	1.615	-1
DB00877	ACTR2	1.615	-1
DB00877	ACTR3	1.615	-1
DB00877	ACVR1	1.615	-1
DB00877	CDKL5	1.615	-1
DB00877	CDK7	1.615	-1
DB00877	CDK6	1.615	-1
DB00877	CDK5	1.615	-1
DB00877	CDK4	1.615	-1
DB00877	CDK2	1.615	-1
DB00877	CDK18	1.615	-1
DB00877	CDK17	1.615	-1
DB00877	CDK16	1.615	-1
DB00877	BMP2K	1.615	-1
DB00877	PEBP1	1.615	-1
DB00877	AURKB	1.615	-1
DB00877	AURKA	1.615	-1
DB00877	AAK1	1.615	-1
DB14845	HSP90AB2P	1.615	-1
DB14845	IARS2	1.615	-1
DB00877	CDK9	1.615	-1
DB00877	CHD4	1.615	-1
DB00877	ACVR1B	1.615	-1
DB00877	CHEK1	1.615	-1
DB00877	CAMK2G	1.615	-1
DB00877	CDK1	1.615	-1
DB00877	CDK12	1.615	-1
DB00877	CDK13	1.615	-1
DB00877	CLK4	1.615	-1
DB14845	ADK	1.615	-1
DB14845	ADCK5	1.615	-1
DB14845	ADCK3	1.615	-1
DB00877	CLK3	1.615	-1
DB00877	CLK2	1.615	-1
DB14845	ACVR2B	1.615	-1
DB00877	CLK1	1.615	-1
DB00877	CIT	1.615	-1
DB00877	CILK1	1.615	-1
DB14845	ACVR1B	1.615	-1
DB14845	IGF1R	1.615	-1
DB08895	ACSL5	1.615	-1
DB14845	ILK	1.615	-1
DB14845	IMPDH2	1.615	-1
DB00877	ABL2	1.615	-1
DB00877	ACAD11	1.615	-1
DB00877	ARAF	1.615	-1
DB00877	APRT	1.615	-1
DB00877	AKT3	1.615	-1
DB00877	AKT2	1.615	-1
DB00877	AKT1	1.615	-1
DB00877	AK2	1.615	-1
DB00877	ADRBK1	1.615	-1
DB00877	ADK	1.615	-1
DB00877	ADCK5	1.615	-1
DB00877	ADCK3	1.615	-1
DB00877	ADCK1	1.615	-1
DB00877	ACVRL1	1.615	-1
DB00877	ACVR2B	1.615	-1
DB14845	ADRBK1	1.615	-1
DB00877	ABL1	1.615	-1
DB14845	MAP3K1	1.615	-1
DB14845	LIMK1	1.615	-1
DB14845	INSR	1.615	-1
DB11817	MAP2K3	1.615	-1
DB14845	IRAK3	1.615	-1
DB14845	IRAK4	1.615	-1
DB14845	LATS1	1.615	-1
DB14845	LCK	1.615	-1
DB14845	LIMK2	1.615	-1
DB14845	MAP2K6	1.615	-1
DB14845	LYN	1.615	-1
DB14845	MAP2K1	1.615	-1
DB14845	MAP2K2	1.615	-1
DB14845	MAP2K3	1.615	-1
DB14845	MAP2K4	1.615	-1
DB14845	MAP2K5	1.615	-1
DB14845	PRKCQ	1.615	-1
DB11817	RAB27A	1.615	-1
DB14845	APRT	1.615	-1
DB00877	MET	1.615	-1
DB00877	MST1R	1.615	-1
DB00877	MST4	1.615	-1
DB14845	GSK3B	1.615	-1
DB00877	MYH10	1.615	-1
DB00877	MYH14	1.615	-1
DB00877	MYLK	1.615	-1
DB00877	MYLK3	1.615	-1
DB00877	NAT10	1.615	-1
DB14845	FRK	1.615	-1
DB00877	NEK1	1.615	-1
DB00877	NEK2	1.615	-1
DB14845	FYN	1.615	-1
DB00877	NEK3	1.615	-1
DB00877	NEK9	1.615	-1
DB00877	MARK2	1.615	-1
DB00877	MINK1	1.615	-1
DB00877	MERTK	1.615	-1
DB00877	MAPKAPK2	1.615	-1
DB00877	MELK	1.615	-1
DB14845	DCK	1.615	-1
DB14845	DCTPP1	1.615	-1
DB14845	DDR1	1.615	-1
DB14845	DDR2	1.615	-1
DB00877	MAP2K1	1.615	-1
DB14845	DDX1	1.615	-1
DB00877	MAP4K3	1.615	-1
DB00877	MAP4K4	1.615	-1
DB00877	MAP4K5	1.615	-1
DB14845	EPHA5	1.615	-1
DB00877	MARK3	1.615	-1
DB00877	MARK4	1.615	-1
DB00877	MAT2A	1.615	-1
DB00877	MCM4	1.615	-1
DB00877	MDN1	1.615	-1
DB00877	MAPKAPK5	1.615	-1
DB00877	MAPK10	1.615	-1
DB14845	PEBP1	1.615	-1
DB00877	MAPK15	1.615	-1
DB00877	MAPK7	1.615	-1
DB00877	MAPK8	1.615	-1
DB14845	MAP3K11	1.615	-1
DB14845	IKBKE	1.615	-1
DB14845	MAP3K3	1.615	-1
DB11817	SLK	1.615	-1
DB11817	RPS6KA5	1.615	-1
DB11817	RPS6KA6	1.615	-1
DB11817	RPS6KB1	1.615	-1
DB11817	SIK2	1.615	-1
DB11817	SKIV2L2	1.615	-1
DB14845	PFKP	1.615	-1
DB11817	SLC25A5	1.615	-1
DB11817	SLC25A6	1.615	-1
DB11817	SMC1A	1.615	-1
DB00877	MAPK3	1.615	-1
DB00877	MAPK14	1.615	-1
DB14845	EPHA7	1.615	-1
DB00877	MAPK11	1.615	-1
DB14845	EPHB2	1.615	-1
DB14845	EPHB3	1.615	-1
DB14845	EPHB4	1.615	-1
DB14845	EPHB6	1.615	-1
DB00877	MAPK1	1.615	-1
DB14845	ERCC2	1.615	-1
DB14845	ERN1	1.615	-1
DB14845	ERN2	1.615	-1
DB14845	ETFB	1.615	-1
DB14845	FARSB	1.615	-1
DB00877	MAPK9	1.615	-1
DB14845	FECH	1.615	-1
DB14845	FER	1.615	-1
DB14845	FES	1.615	-1
DB14845	FGFR1	1.615	-1
DB00877	LYN	1.615	-1
DB00877	LIMK2	1.615	-1
DB00877	LIMK1	1.615	-1
DB00877	RAB27A	1.615	-1
DB00877	PYGL	1.615	-1
DB00877	PYGB	1.615	-1
DB00877	PTK6	1.615	-1
DB00877	PTK2B	1.615	-1
DB00877	PTK2	1.615	-1
DB00877	PSMC4	1.615	-1
DB00877	PRKG1	1.615	-1
DB00877	OLA1	1.615	-1
DB00877	NQO2	1.615	-1
DB00877	INSR	1.615	-1
DB00945	CDC42	1.615	-1
DB14845	DHCR24	1.615	-1
DB14845	DHX30	1.615	-1
DB14845	DNAJA1	1.615	-1
DB14845	DYRK1A	1.615	-1
DB00877	RAB10	1.615	-1
DB00877	RAB6A	1.615	-1
DB00877	LCK	1.615	-1
DB00877	PRKD3	1.615	-1
DB00877	PRKCQ	1.615	-1
DB00877	PRKCZ	1.615	-1
DB00877	PRKD2	1.615	-1
DB00877	RET	1.615	-1
DB00877	RPS6KB1	1.615	-1
DB00877	RPS6KA6	1.615	-1
DB00877	RPS6KA5	1.615	-1
DB00877	RPS6KA4	1.615	-1
DB00877	RPS6KA3	1.615	-1
DB00877	RPS6KA1	1.615	-1
DB00877	ROCK2	1.615	-1
DB00877	ROCK1	1.615	-1
DB00877	RIPK3	1.615	-1
DB00877	RIPK2	1.615	-1
DB00877	RAN	1.615	-1
DB14845	EGFR	1.615	-1
DB00877	MAP2K2	1.615	-1
DB00877	MAP2K3	1.615	-1
DB00877	MAP2K5	1.615	-1
DB14845	DDX3X	1.615	-1
DB14845	CSNK1D	1.615	-1
DB00877	PFKP	1.615	-1
DB00877	IRAK1	1.615	-1
DB14845	CSNK1E	1.615	-1
DB00877	IRAK3	1.615	-1
DB14845	CSNK1G1	1.615	-1
DB00877	IRAK4	1.615	-1
DB14845	CSNK1G2	1.615	-1
DB14845	CSNK1G3	1.615	-1
DB00877	JAK1	1.615	-1
DB00877	JAK2	1.615	-1
DB00877	LATS1	1.615	-1
DB14845	CSNK2A2	1.615	-1
DB14845	CYC1	1.615	-1
DB00877	NLK	1.615	-1
DB14845	DDX42	1.615	-1
DB14845	DDX6	1.615	-1
DB00877	MAP3K11	1.615	-1
DB14845	EIF2AK1	1.615	-1
DB00877	MAP2K6	1.615	-1
DB14845	EIF5B	1.615	-1
DB14845	EPHA1	1.615	-1
DB14845	EPHA2	1.615	-1
DB00877	MAP3K1	1.615	-1
DB14845	EPHA4	1.615	-1
DB00877	MAP4K2	1.615	-1
DB00877	MAP3K2	1.615	-1
DB00877	MAP3K3	1.615	-1
DB00877	MAP3K4	1.615	-1
DB00877	MAP3K5	1.615	-1
DB00877	MAP3K6	1.615	-1
DB00877	MAP4K1	1.615	-1
DB11817	RPS6KA3	1.615	-1
DB14845	PDXK	1.615	-1
DB11817	RAB10	1.615	-1
DB11817	PAICS	1.615	-1
DB14845	RIPK2	1.615	-1
DB14845	RPS6KA1	1.615	-1
DB11817	PAK2	1.615	-1
DB11817	PAK4	1.615	-1
DB11817	PASK	1.615	-1
DB11817	PDGFRB	1.615	-1
DB14845	ROCK2	1.615	-1
DB14845	ROCK1	1.615	-1
DB14845	RIPK3	1.615	-1
DB11817	NEK3	1.615	-1
DB11817	NEK2	1.615	-1
DB11817	NEK1	1.615	-1
DB11817	NDUFA13	1.615	-1
DB08895	ACOX3	1.615	-1
DB08895	ACADVL	1.615	-1
DB14845	RPS6KA3	1.615	-1
DB14845	RPS6KA5	1.615	-1
DB11817	MDN1	1.615	-1
DB14845	RPS6KA6	1.615	-1
DB00877	PIP4K2A	1.615	-1
DB11817	TAOK2	1.615	-1
DB11817	TAOK3	1.615	-1
DB11817	TBK1	1.615	-1
DB11817	TEC	1.615	-1
DB11817	RAN	1.615	-1
DB11817	RABL3	1.615	-1
DB14845	PRKCB	1.615	-1
DB14845	RPS6KA4	1.615	-1
DB11817	NEK9	1.615	-1
DB11817	NLK	1.615	-1
DB11817	NQO2	1.615	-1
DB11817	NUAK2	1.615	-1
DB11817	OLA1	1.615	-1
DB11817	OPA1	1.615	-1
DB08895	ACAD10	1.615	-1
DB11817	MELK	1.615	-1
DB14845	PDGFRB	1.615	-1
DB11817	PFKP	1.615	-1
DB00877	PDGFRB	1.615	-1
DB14845	PSMC4	1.615	-1
DB11817	PRKCI	1.615	-1
DB11817	PRKCQ	1.615	-1
DB11817	PRKD2	1.615	-1
DB11817	PRKD3	1.615	-1
DB11817	PRKG1	1.615	-1
DB11817	PSMC4	1.615	-1
DB11817	PTK2	1.615	-1
DB11817	PTK2B	1.615	-1
DB11817	PTK6	1.615	-1
DB14845	RET	1.615	-1
DB14845	PRKD3	1.615	-1
DB11817	PYGB	1.615	-1
DB11817	PYGL	1.615	-1
DB14845	PRKCD	1.615	-1
DB11817	PEBP1	1.615	-1
DB11817	MET	1.615	-1
DB11817	NAT10	1.615	-1
DB11817	MINK1	1.615	-1
DB11817	MST1R	1.615	-1
DB14845	SKIV2L2	1.615	-1
DB14845	SIK3	1.615	-1
DB14845	SIK2	1.615	-1
DB11817	MST4	1.615	-1
DB14845	SEPTIN9	1.615	-1
DB11817	MYH10	1.615	-1
DB11817	MYH14	1.615	-1
DB11817	MYLK	1.615	-1
DB00877	PIP4K2C	1.615	-1
DB00877	PKMYT1	1.615	-1
DB00877	PKN1	1.615	-1
DB11817	MYLK3	1.615	-1
DB14845	RPS6KB1	1.615	-1
DB00877	PIM1	1.615	-1
DB11817	TAOK1	1.615	-1
DB11817	SYK	1.615	-1
DB14845	PRKACA	1.615	-1
DB14845	PLK4	1.615	-1
DB14845	PKN2	1.615	-1
DB14845	PGRMC1	1.615	-1
DB14845	PKN1	1.615	-1
DB14845	PKMYT1	1.615	-1
DB14845	PIP4K2C	1.615	-1
DB14845	PIP4K2A	1.615	-1
DB11817	RIPK2	1.615	-1
DB11817	RIPK3	1.615	-1
DB14845	PIM2	1.615	-1
DB14845	PIM1	1.615	-1
DB14845	PHKG2	1.615	-1
DB14845	PAICS	1.615	-1
DB11817	SRPR	1.615	-1
DB11817	STK10	1.615	-1
DB14845	PRKAA1	1.615	-1
DB14845	PRKACB	1.615	-1
DB11817	SUCLA2	1.615	-1
DB14845	PRKACG	1.615	-1
DB00877	PHKG2	1.615	-1
DB14845	PCYT1A	1.615	-1
DB11817	SMC2	1.615	-1
DB11817	SNRNP200	1.615	-1
DB14845	PAK4	1.615	-1
DB14845	PAK2	1.615	-1
DB11817	SRC	1.615	-1
DB11817	RPS6KA4	1.615	-1
DB11817	RPS6KA1	1.615	-1
DB14845	MYH14	1.615	-1
DB14845	PLK1	1.615	-1
DB14845	PRKCA	1.615	-1
DB14845	PRKAR2A	1.615	-1
DB14845	PRKAG2	1.615	-1
DB14845	PRKAG1	1.615	-1
DB11817	WEE1	1.615	-1
DB11817	TNIK	1.615	-1
DB11817	TNK2	1.615	-1
DB11817	TOP2A	1.615	-1
DB11817	TGFBR2	1.615	-1
DB11817	TGFBR1	1.615	-1
DB11817	TESK1	1.615	-1
DB14845	OLA1	1.615	-1
DB11817	STK11	1.615	-1
DB11817	STK16	1.615	-1
DB14845	NUAK2	1.615	-1
DB14845	NTRK1	1.615	-1
DB11817	STK24	1.615	-1
DB14845	NQO2	1.615	-1
DB14845	NLK	1.615	-1
DB11817	STK3	1.615	-1
DB11817	STK38L	1.615	-1
DB11817	STK4	1.615	-1
DB11817	STRADA	1.615	-1
DB11817	THRAP3	1.615	-1
DB14845	MYLK3	1.615	-1
DB14845	NAT10	1.615	-1
DB11817	YARS1	1.615	-1
DB11817	TOP2B	1.615	-1
DB11817	TP53RK	1.615	-1
DB11817	TUFM	1.615	-1
DB14845	NEK9	1.615	-1
DB14845	NEK7	1.615	-1
DB11817	ULK3	1.615	-1
DB14845	OPA1	1.615	-1
DB14845	NDUFA13	1.615	-1
DB11817	YES1	1.615	-1
DB11817	ZAK	1.615	-1
DB01393	PPARD	1.615	1
DB14845	NEK3	1.615	-1
DB14845	NEK2	1.615	-1
DB14845	NEK1	1.615	-1
DB00877	DCTPP1	1.615	-1
DB00877	BCR	1.615	-1
DB00877	DCK	1.615	-1
DB11817	EPHA4	1.615	-1
DB11817	IRAK4	1.615	-1
DB11817	LATS1	1.615	-1
DB11817	LCK	1.615	-1
DB11817	LIMK1	1.615	-1
DB11817	LIMK2	1.615	-1
DB11817	LYN	1.615	-1
DB11817	MAP2K1	1.615	-1
DB11817	IMPDH2	1.615	-1
DB11817	GNAI2	1.615	-1
DB11817	GARS1	1.615	-1
DB11817	FYN	1.615	-1
DB11817	DYRK1A	1.615	-1
DB11817	EGFR	1.615	-1
DB11817	EIF5B	1.615	-1
DB11817	EPHA1	1.615	-1
DB11817	IRAK3	1.615	-1
DB11817	IRAK1	1.615	-1
DB11817	INSR	1.615	-1
DB11817	GTPBP4	1.615	-1
DB11817	ATR	1.615	-1
DB11817	DHCR24	1.615	-1
DB11817	DNAJA1	1.615	-1
DB11817	GSK3A	1.615	-1
DB11817	GSK3B	1.615	-1
DB11817	GSPT2	1.615	-1
DB11817	HCK	1.615	-1
DB11817	ILK	1.615	-1
DB11817	HMOX2	1.615	-1
DB11817	HSP90AB2P	1.615	-1
DB11817	IARS2	1.615	-1
DB11817	IGF1R	1.615	-1
DB11817	IKBKE	1.615	-1
DB11817	GRK6	1.615	-1
DB11817	EPHA2	1.615	-1
DB11817	EPHA5	1.615	-1
DB11817	CDK3	1.615	-1
DB11817	EPHA7	1.615	-1
DB11817	AKT3	1.615	-1
DB09073	RIPK3	1.615	-1
DB09073	RPS6KA4	1.615	-1
DB09073	RPS6KA5	1.615	-1
DB09073	RPS6KA6	1.615	-1
DB09073	RPS6KB1	1.615	-1
DB09073	SEPTIN9	1.615	-1
DB09073	SIK2	1.615	-1
DB09073	SIK3	1.615	-1
DB09073	SKIV2L2	1.615	-1
DB09073	SLC25A5	1.615	-1
DB09073	RIPK2	1.615	-1
DB09073	SLC25A6	1.615	-1
DB09073	SMC2	1.615	-1
DB09073	SNRNP200	1.615	-1
DB11817	ARAF	1.615	-1
DB14845	STK4	1.615	-1
DB11817	DHX30	1.615	-1
DB11817	ERN2	1.615	-1
DB11817	EPHB2	1.615	-1
DB11817	EPHB3	1.615	-1
DB11817	EPHB4	1.615	-1
DB11817	EPHB6	1.615	-1
DB11817	ERCC2	1.615	-1
DB11817	ERN1	1.615	-1
DB11817	ETFB	1.615	-1
DB11817	FRK	1.615	-1
DB11817	FARSB	1.615	-1
DB11817	FECH	1.615	-1
DB11817	FER	1.615	-1
DB11817	FES	1.615	-1
DB11817	FGFR1	1.615	-1
DB11817	FLT3	1.615	-1
DB11817	DDX6	1.615	-1
DB11817	CDK2	1.615	-1
DB11817	MAPK14	1.615	-1
DB11817	CDK7	1.615	-1
DB09073	AKT1	1.615	-1
DB09073	AKT2	1.615	-1
DB11817	MAPK7	1.615	-1
DB09073	PGRMC1	1.615	-1
DB09073	PHKG2	1.615	-1
DB09073	PIM2	1.615	-1
DB11817	CDK9	1.615	-1
DB11817	CHD4	1.615	-1
DB11817	CHEK1	1.615	-1
DB11817	CILK1	1.615	-1
DB11817	CLK2	1.615	-1
DB11817	CLK3	1.615	-1
DB11817	CLK4	1.615	-1
DB11817	CMPK1	1.615	-1
DB11817	CSK	1.615	-1
DB09073	AK2	1.615	-1
DB09073	ADRBK1	1.615	-1
DB09073	ADK	1.615	-1
DB09073	ACOX3	1.615	-1
DB14845	WEE1	1.615	-1
DB00877	CYC1	1.615	-1
DB09073	ABL2	1.615	-1
DB09073	ACAD10	1.615	-1
DB09073	ACAD11	1.615	-1
DB09073	ACADVL	1.615	-1
DB09073	ACSL5	1.615	-1
DB09073	ADCK5	1.615	-1
DB09073	ACTR2	1.615	-1
DB09073	ACTR3	1.615	-1
DB09073	ACVR1B	1.615	-1
DB09073	ACVR2B	1.615	-1
DB09073	ADCK1	1.615	-1
DB09073	ADCK3	1.615	-1
DB11817	CSNK1A1	1.615	-1
DB11817	CSNK1D	1.615	-1
DB11817	CDK17	1.615	-1
DB11817	CSNK1G3	1.615	-1
DB11817	BMPR2	1.615	-1
DB11817	BRAF	1.615	-1
DB11817	BTK	1.615	-1
DB11817	BUB1B-PAK6	1.615	-1
DB11817	CAMK1G	1.615	-1
DB11817	CAMK4	1.615	-1
DB11817	CAMKK2	1.615	-1
DB11817	CARS	1.615	-1
DB11817	CDC42BPA	1.615	-1
DB11817	CDC42BPB	1.615	-1
DB11817	CDC42BPG	1.615	-1
DB11817	CDK1	1.615	-1
DB11817	CDK12	1.615	-1
DB11817	CDK13	1.615	-1
DB11817	CDK16	1.615	-1
DB11817	BMPR1B	1.615	-1
DB11817	BMPR1A	1.615	-1
DB11817	BCR	1.615	-1
DB11817	DDX1	1.615	-1
DB11817	CSNK2A2	1.615	-1
DB11817	CYC1	1.615	-1
DB11817	DCK	1.615	-1
DB11817	DCTPP1	1.615	-1
DB11817	DDR1	1.615	-1
DB11817	DDR2	1.615	-1
DB11817	DDX3X	1.615	-1
DB11817	AURKB	1.615	-1
DB11817	DDX42	1.615	-1
DB11817	CSNK1E	1.615	-1
DB11817	CDK6	1.615	-1
DB11817	CDK5	1.615	-1
DB11817	CDK4	1.615	-1
DB11817	AURKA	1.615	-1
DB09073	SRC	1.615	-1
DB09073	SRPR	1.615	-1
DB09073	STK10	1.615	-1
DB14845	STK3	1.615	-1
DB08895	FARSB	1.615	-1
DB08895	DDX3X	1.615	-1
DB08895	FECH	1.615	-1
DB08895	PASK	1.615	-1
DB08895	PGRMC1	1.615	-1
DB14845	SLC25A5	1.615	-1
DB08895	HMOX2	1.615	-1
DB08895	PFKP	1.615	-1
DB08895	PDXK	1.615	-1
DB14845	SRC	1.615	-1
DB08895	CYC1	1.615	-1
DB08895	HSP90AB2P	1.615	-1
DB08895	CDK12	1.615	-1
DB08895	DCK	1.615	-1
DB08895	DDX6	1.615	-1
DB08895	ERN2	1.615	-1
DB14845	SMC1A	1.615	-1
DB08895	MDN1	1.615	-1
DB11817	MAP4K1	1.615	-1
DB09073	ULK1	1.615	-1
DB09073	ULK3	1.615	-1
DB09073	YARS1	1.615	-1
DB09073	YES1	1.615	-1
DB09073	ZAK	1.615	-1
DB11817	MAP4K2	1.615	-1
DB11817	MAP3K6	1.615	-1
DB08895	BCR	1.615	-1
DB11817	MAP3K5	1.615	-1
DB11817	MAP3K4	1.615	-1
DB11817	MAP3K3	1.615	-1
DB09073	SUCLA2	1.615	-1
DB14845	STK38L	1.615	-1
DB00877	PCYT1A	1.615	-1
DB08895	CDK1	1.615	-1
DB08895	MYH14	1.615	-1
DB09073	STK11	1.615	-1
DB08895	FLJ45252	1.615	-1
DB08895	ADK	1.615	-1
DB08895	ADRBK1	1.615	-1
DB08895	AK2	1.615	-1
DB14845	STK24	1.615	-1
DB14845	STK16	1.615	-1
DB08895	ADCK1	1.615	-1
DB08895	ARAF	1.615	-1
DB08895	CHD4	1.615	-1
DB08895	ATR	1.615	-1
DB08895	OPA1	1.615	-1
DB14845	SNRNP200	1.615	-1
DB08895	MAT2A	1.615	-1
DB14845	STK11	1.615	-1
DB14845	SLC25A6	1.615	-1
DB08895	CDK6	1.615	-1
DB14845	SMC2	1.615	-1
DB08895	ADCK5	1.615	-1
DB08895	GTPBP4	1.615	-1
DB08895	BUB1	1.615	-1
DB08895	CARS	1.615	-1
DB11817	MCM4	1.615	-1
DB08895	DHX30	1.615	-1
DB14845	SRPR	1.615	-1
DB08895	DNAJA1	1.615	-1
DB08895	DCTPP1	1.615	-1
DB08895	NAT10	1.615	-1
DB08895	GARS1	1.615	-1
DB08895	NDUFA13	1.615	-1
DB08895	ILK	1.615	-1
DB08895	ERCC2	1.615	-1
DB08895	DDX1	1.615	-1
DB08895	PAICS	1.615	-1
DB08895	NQO2	1.615	-1
DB09073	TYK2	1.615	-1
DB09073	TUFM	1.615	-1
DB09073	TRAIP	1.615	-1
DB09073	TP53RK	1.615	-1
DB09073	PRKAR2A	1.615	-1
DB09073	PRKCA	1.615	-1
DB09073	PRKCB	1.615	-1
DB09073	PRKCD	1.615	-1
DB09073	PRKCI	1.615	-1
DB09073	PRKG1	1.615	-1
DB09073	PSMC4	1.615	-1
DB09073	PTK2B	1.615	-1
DB09073	PTK6	1.615	-1
DB09073	PYGB	1.615	-1
DB09073	PYGL	1.615	-1
DB09073	RAB10	1.615	-1
DB09073	RAB27A	1.615	-1
DB09073	STK4	1.615	-1
DB11817	APRT	1.615	-1
DB09073	PRKAG2	1.615	-1
DB09073	PRKAG1	1.615	-1
DB09073	PRKACG	1.615	-1
DB09073	RABL3	1.615	-1
DB09073	STK24	1.615	-1
DB09073	STK3	1.615	-1
DB09073	STK38	1.615	-1
DB09073	STK38L	1.615	-1
DB09073	SLK	1.615	-1
DB09073	RAN	1.615	-1
DB09073	RAB6A	1.615	-1
DB09073	PRKACB	1.615	-1
DB11817	MAP4K3	1.615	-1
DB09073	PKMYT1	1.615	-1
DB09073	PKN1	1.615	-1
DB09073	PKN2	1.615	-1
DB09073	PKN3	1.615	-1
DB09073	PLK4	1.615	-1
DB09073	STRADA	1.615	-1
DB09073	SYK	1.615	-1
DB11817	ABL1	1.615	-1
DB09073	TEC	1.615	-1
DB11817	AKT1	1.615	-1
DB11817	AKT2	1.615	-1
DB11817	ACVR1B	1.615	-1
DB11817	MAP2K6	1.615	-1
DB11817	MAP3K11	1.615	-1
DB11817	MAP3K2	1.615	-1
DB09073	TESK1	1.615	-1
DB11817	ADRBK1	1.615	-1
DB09073	TESK2	1.615	-1
DB09073	TGFBR1	1.615	-1
DB09073	TGFBR2	1.615	-1
DB09073	TNIK	1.615	-1
DB09073	TOP2A	1.615	-1
DB09073	TOP2B	1.615	-1
DB11817	AK2	1.615	-1
DB11817	ADK	1.615	-1
DB11817	ABL2	1.615	-1
DB11817	ACTR2	1.615	-1
DB11817	ACAD10	1.615	-1
DB11817	ACAD11	1.615	-1
DB11817	ACADVL	1.615	-1
DB11817	ACOX1	1.615	-1
DB11817	ACOX3	1.615	-1
DB11817	ACSL5	1.615	-1
DB11817	ACTR3	1.615	-1
DB11817	ADCK5	1.615	-1
DB11817	MAP2K5	1.615	-1
DB11817	ACVR1	1.615	-1
DB11817	ACVR2B	1.615	-1
DB11817	ACVRL1	1.615	-1
DB11817	ADCK1	1.615	-1
DB11817	ADCK3	1.615	-1
DB11817	MAPK11	1.615	-1
DB00877	PDXK	1.615	-1
DB09073	PDXK	1.615	-1
DB08895	SLC25A5	1.615	-1
DB14845	TNK2	1.615	-1
DB08895	RAB10	1.615	-1
DB08895	RAB6A	1.615	-1
DB08895	RABL3	1.615	-1
DB08895	RAN	1.615	-1
DB08895	RIPK3	1.615	-1
DB14845	TNIK	1.615	-1
DB14845	SUCLA2	1.615	-1
DB14845	SYK	1.615	-1
DB14845	TAOK1	1.615	-1
DB08895	SEPTIN9	1.615	-1
DB08895	SKIV2L2	1.615	-1
DB08895	SLC25A6	1.615	-1
DB09073	MARK4	1.615	-1
DB08895	SNRNP200	1.615	-1
DB08895	SRPR	1.615	-1
DB08895	STRADA	1.615	-1
DB11817	MAPKAPK3	1.615	-1
DB11817	MAPK8	1.615	-1
DB09073	MARK2	1.615	-1
DB09073	PFKP	1.615	-1
DB14845	ULK1	1.615	-1
DB11817	MAPK9	1.615	-1
DB09073	LATS1	1.615	-1
DB09073	LIMK2	1.615	-1
DB09073	LYN	1.615	-1
DB11817	MAPKAPK2	1.615	-1
DB09073	AKT3	1.615	-1
DB09073	MAP2K5	1.615	-1
DB09073	NLK	1.615	-1
DB09073	MERTK	1.615	-1
DB09073	MINK1	1.615	-1
DB09073	MST4	1.615	-1
DB09073	MYH10	1.615	-1
DB09073	MYH14	1.615	-1
DB09073	MYLK	1.615	-1
DB09073	MYLK3	1.615	-1
DB09073	NAT10	1.615	-1
DB09073	MCM4	1.615	-1
DB09073	NDUFA13	1.615	-1
DB09073	NEK3	1.615	-1
DB09073	NEK9	1.615	-1
DB09073	NQO2	1.615	-1
DB09073	MAT2A	1.615	-1
DB09073	NUAK2	1.615	-1
DB09073	OPA1	1.615	-1
DB08895	PSMC4	1.615	-1
DB09073	PAICS	1.615	-1
DB08895	PYGB	1.615	-1
DB14845	ULK3	1.615	-1
DB11817	MAPK15	1.615	-1
DB09073	PASK	1.615	-1
DB09073	PCYT1A	1.615	-1
DB08895	PYGL	1.615	-1
DB14845	YARS1	1.615	-1
DB09073	NEK1	1.615	-1
DB09073	MAP2K3	1.615	-1
DB09073	MAP2K6	1.615	-1
DB09073	MDN1	1.615	-1
DB08895	TUFM	1.615	-1
DB09073	MAPKAPK5	1.615	-1
DB09073	CIT	1.615	-1
DB08895	TOP2A	1.615	-1
DB09073	CILK1	1.615	-1
DB09073	CDC42BPB	1.615	-1
DB09073	CDKL5	1.615	-1
DB09073	CDC42BPA	1.615	-1
DB11817	MAPK1	1.615	-1
DB11817	MAP4K5	1.615	-1
DB14845	YES1	1.615	-1
DB08895	TOP2B	1.615	-1
DB08895	TP53RK	1.615	-1
DB09073	BMPR1A	1.615	-1
DB09073	CDC7	1.615	-1
DB09073	BUB1	1.615	-1
DB09073	BUB1B-PAK6	1.615	-1
DB11817	MAT2A	1.615	-1
DB09073	CAMKK2	1.615	-1
DB14845	TAOK2	1.615	-1
DB08895	YARS1	1.615	-1
DB14845	TAOK3	1.615	-1
DB09073	CAMK4	1.615	-1
DB11817	MAPKAPK5	1.615	-1
DB09073	CAMK2G	1.615	-1
DB09073	CAMK2D	1.615	-1
DB14845	TEC	1.615	-1
DB09073	CDC42BPG	1.615	-1
DB09073	BRAF	1.615	-1
DB09073	MAP3K1	1.615	-1
DB09073	MAPK15	1.615	-1
DB09073	MAP3K11	1.615	-1
DB09073	MAP3K2	1.615	-1
DB09073	MAP3K3	1.615	-1
DB09073	MAP3K4	1.615	-1
DB09073	MAP3K5	1.615	-1
DB09073	MAP3K6	1.615	-1
DB09073	MAP4K1	1.615	-1
DB09073	MAP4K3	1.615	-1
DB11817	MAPK3	1.615	-1
DB09073	MAPK1	1.615	-1
DB09073	MAPK10	1.615	-1
DB09073	MAPK11	1.615	-1
DB14845	TGFBR1	1.615	-1
DB09073	BMPR2	1.615	-1
DB09073	MAPK3	1.615	-1
DB09073	MAPK7	1.615	-1
DB09073	BMPR1B	1.615	-1
DB09073	ARAF	1.615	-1
DB09073	BCR	1.615	-1
DB11817	MAPK10	1.615	-1
DB09073	CDK3	1.615	-1
DB09073	CDK18	1.615	-1
DB14845	ZAK	1.615	-1
DB09073	MAPKAPK2	1.615	-1
DB09073	CDK13	1.615	-1
DB09073	CDK12	1.615	-1
DB09073	MELK	1.615	-1
DB14845	TESK1	1.615	-1
DB11817	MAP4K4	1.615	-1
DB14845	TGFBR2	1.615	-1
DB08895	SUCLA2	1.615	-1
DB00877	EPHB2	1.615	-1
DB08895	TESK2	1.615	-1
DB08895	THRAP3	1.615	-1
DB14845	BTK	1.615	-1
DB14845	BUB1	1.615	-1
DB14845	BUB1B-PAK6	1.615	-1
DB14845	CAMK2D	1.615	-1
DB14845	CAMK2G	1.615	-1
DB00877	EPHB3	1.615	-1
DB00877	EPHB4	1.615	-1
DB09073	FER	1.615	-1
DB09073	FES	1.615	-1
DB14845	TUFM	1.615	-1
DB00877	EPHB6	1.615	-1
DB14845	AURKB	1.615	-1
DB00877	DHX30	1.615	-1
DB14845	TRAIP	1.615	-1
DB00877	ERCC2	1.615	-1
DB00877	DHCR24	1.615	-1
DB00877	CSK	1.615	-1
DB00877	CSNK1A1	1.615	-1
DB00877	CSNK1D	1.615	-1
DB00877	EGFR	1.615	-1
DB00877	EPHA5	1.615	-1
DB00482	CDC42	1.615	-1
DB14845	BRAF	1.615	-1
DB14845	BMPR2	1.615	-1
DB00877	DYRK1A	1.615	-1
DB00877	DNAJA1	1.615	-1
DB08895	PRKAG1	1.615	-1
DB08895	ACTR3	1.615	-1
DB14845	PRKG1	1.615	-1
DB14845	TBK1	1.615	-1
DB14845	BCR	1.615	-1
DB09073	EPHB4	1.615	-1
DB00877	EIF2AK1	1.615	-1
DB09073	EPHB6	1.615	-1
DB09073	ERCC2	1.615	-1
DB09073	ERN1	1.615	-1
DB09073	ERN2	1.615	-1
DB09073	FARSB	1.615	-1
DB00877	EIF5B	1.615	-1
DB00877	EPHA1	1.615	-1
DB00877	EPHA2	1.615	-1
DB00877	EPHA4	1.615	-1
DB09073	FECH	1.615	-1
DB14845	BMPR1A	1.615	-1
DB09073	JAK1	1.615	-1
DB14845	BMPR1B	1.615	-1
DB08895	PRKACG	1.615	-1
DB14845	TP53RK	1.615	-1
DB00877	CSNK1E	1.615	-1
DB14845	AKT2	1.615	-1
DB09073	CSNK1G1	1.615	-1
DB00877	CSNK1G2	1.615	-1
DB09073	FRK	1.615	-1
DB09073	CSNK1G3	1.615	-1
DB09073	CYC1	1.615	-1
DB09073	DCK	1.615	-1
DB00877	CSNK1G3	1.615	-1
DB09073	DCTPP1	1.615	-1
DB09073	EPHA7	1.615	-1
DB09073	DDR1	1.615	-1
DB09073	DDX1	1.615	-1
DB09073	DDX3X	1.615	-1
DB09073	DDX42	1.615	-1
DB09073	DDX6	1.615	-1
DB09073	DHCR24	1.615	-1
DB00877	CSNK2A2	1.615	-1
DB14845	STRADA	1.615	-1
DB09073	DNAJA1	1.615	-1
DB09073	EGFR	1.615	-1
DB09073	EIF2AK1	1.615	-1
DB09073	EPHA2	1.615	-1
DB09073	EPHA4	1.615	-1
DB09073	DDR2	1.615	-1
DB09073	IRAK4	1.615	-1
DB09073	CSNK1G2	1.615	-1
DB08895	PRKCB	1.615	-1
DB09073	CSNK1E	1.615	-1
DB09073	CSNK1D	1.615	-1
DB09073	EPHB3	1.615	-1
DB14845	TOP2B	1.615	-1
DB09073	GAK	1.615	-1
DB09073	GNAI2	1.615	-1
DB14845	AKT3	1.615	-1
DB09073	GRK6	1.615	-1
DB09073	GTPBP4	1.615	-1
DB09073	HCK	1.615	-1
DB09073	HMOX2	1.615	-1
DB09073	HSP90AB2P	1.615	-1
DB09073	IARS2	1.615	-1
DB09073	ILK	1.615	-1
DB09073	INSR	1.615	-1
DB09073	IRAK1	1.615	-1
DB00877	DYRK1B	1.615	-1
DB09073	GARS1	1.615	-1
DB14845	ALK	1.615	-1
DB09073	IRAK3	1.615	-1
DB09073	EPHB2	1.615	-1
DB09073	EPHA5	1.615	-1
DB09073	CLK3	1.615	-1
DB00877	CSNK1G1	1.615	-1
DB09073	CSK	1.615	-1
DB08895	PRKAG2	1.615	-1
DB00264	CYP2D6	1.615	-1
DB00715	HTR1A	1.615	-1
DB00333	CACNA1F	1.615	-1
DB00333	CACNA1S	1.615	-1
DB00333	CACNA1D	1.615	-1
DB00333	CACNA1C	1.615	-1
DB00620	CYP3A4	1.614	1
DB13955	BECN1	1.614	-1
DB01395	ABCC4	1.614	-1
DB00412	TRPC5	1.614	1
DB06824	SAT1	1.614	-1
DB00808	CA1	1.614	-1
DB00328	SLCO1B3	1.614	-1
DB14845	CES1	1.614	-1
DB00381	CACNA1H	1.614	-1
DB01110	CACNA1C	1.614	-1
DB14533	ALDOA	1.614	-1
DB01593	ALDOA	1.614	-1
DB09241	NOS1	1.614	-1
DB01039	AKR1C2	1.614	-1
DB00338	CYP1B1	1.614	1
DB00908	SLC22A1	1.614	-1
DB01085	CHRM2	1.614	1
DB14487	SEPP1	1.614	1
DB00899	CACNA1C	1.613	-1
DB09061	TRPV2	1.613	1
DB00945	PCNA	1.613	-1
DB14533	F11	1.613	1
DB00908	CYP2C9	1.613	-1
DB00176	SCN5A	1.613	-1
DB01593	GSN	1.613	1
DB01095	SLC10A1	1.613	-1
DB01151	SLC29A4	1.613	-1
DB14487	MT1A	1.613	1
DB00268	DRD1	1.613	1
DB00266	ABCB11	1.613	-1
DB00047	INSR	1.613	1
DB00196	HDAC9	1.613	-1
DB00196	HDAC3	1.613	-1
DB00491	AGTR1	1.613	-1
DB00196	HDAC11	1.613	-1
DB00196	HDAC2	1.613	-1
DB00196	HDAC6	1.613	-1
DB00196	HDAC1	1.613	-1
DB00199	CYP1B1	1.613	-1
DB00196	HDAC5	1.613	-1
DB00196	HDAC4	1.613	-1
DB00196	HDAC10	1.613	-1
DB00196	HDAC8	1.613	-1
DB00196	HDAC7	1.613	-1
DB14533	DCD	1.613	1
DB01593	DCD	1.613	1
DB14487	TPI1	1.613	1
DB14487	C4BPA	1.612	1
DB00328	AKR1C2	1.612	-1
DB00328	PTGES	1.612	-1
DB01393	FABP2	1.612	1
DB00297	KCNK3	1.612	-1
DB01593	PDCD6	1.612	1
DB05829	PTH1R	1.612	1
DB00959	ABCC4	1.612	-1
DB11348	CIB1	1.612	1
DB14481	CIB1	1.612	1
DB00234	KCNJ5	1.612	-1
DB06414	CYP2C19	1.612	-1
DB12612	AKR1C1	1.611	-1
DB01232	ABCC3	1.611	-1
DB00328	ABCB11	1.611	-1
DB01220	ABCB11	1.611	-1
DB00412	PPARD	1.611	-1
DB14533	SEMG2	1.611	1
DB01306	CYP1A2	1.611	1
DB00030	CYP1A2	1.611	1
DB00071	CYP1A2	1.611	1
DB01307	CYP1A2	1.611	1
DB09564	CYP1A2	1.611	1
DB01050	AKR1C2	1.611	-1
DB01037	CYP2A6	1.611	-1
DB00289	KCNJ6	1.611	-1
DB04854	ABCB11	1.611	-1
DB00196	CYP51A1	1.611	-1
DB08882	POU2F1	1.611	-1
DB06824	CA4	1.611	-1
DB00046	CYP1A2	1.611	1
DB00945	TNFAIP6	1.61	-1
DB00201	CYP1A1	1.61	-1
DB00213	SLC47A2	1.61	-1
DB00451	MDH2	1.61	-1
DB00843	NOS1	1.61	-1
DB01050	PPARA	1.61	1
DB01309	IGF1R	1.61	1
DB01039	AKR1C1	1.61	-1
DB00273	CACNA1C	1.61	-1
DB00052	CYP2C19	1.61	-1
DB01093	IL5RA	1.61	-1
DB11348	CASQ2	1.61	1
DB14481	CASQ2	1.61	1
DB14487	CPN2	1.61	1
DB00234	KCNJ3	1.61	-1
DB00343	SCN2A	1.61	-1
DB00343	SCN1A	1.61	-1
DB00343	SCN3A	1.61	-1
DB06413	CYP2C9	1.61	-1
DB14487	MDM2	1.61	1
DB06413	CYP1A2	1.609	1
DB00945	IKBKB	1.609	-1
DB14533	MT3	1.609	1
DB01593	MT3	1.609	1
DB09122	CYP1A2	1.609	1
DB00908	ABCC4	1.609	-1
DB00490	SLC47A2	1.609	-1
DB00806	PDE4D	1.609	-1
DB00806	PDE4C	1.609	-1
DB00281	EGFR	1.608	-1
DB06148	ABCB11	1.608	-1
DB06824	CA5A	1.608	-1
DB00231	CYP2B6	1.608	1
DB00783	GPBAR1	1.608	-1
DB00482	CA1	1.608	-1
DB00806	ADORA1	1.608	1
DB12612	AKR1C2	1.608	-1
DB00281	CYP3A5	1.608	-1
DB00482	PDPK1	1.608	-1
DB06824	CA9	1.608	-1
DB06413	DRD3	1.608	-1
DB01261	DPP8	1.608	-1
DB14973	CYP3A4	1.607	-1
DB00343	ABCB1	1.607	-1
DB00281	CYP2C9	1.607	-1
DB01132	ABCC4	1.607	-1
DB00806	NT5E	1.607	-1
DB14487	APOA1	1.607	1
DB01285	CYP3A4	1.607	1
DB09236	CACNA1C	1.607	-1
DB14481	NRXN1	1.607	1
DB11348	NRXN1	1.607	1
DB00966	CYP2D6	1.607	-1
DB00264	CYP1A2	1.607	-1
DB00966	CYP1A2	1.607	-1
DB00966	CYP2C19	1.607	-1
DB06335	CYP2E1	1.607	-1
DB00199	CYP2J2	1.607	-1
DB06335	CYP2C19	1.607	-1
DB01151	CYP2J2	1.607	-1
DB15456	CYP2C9	1.607	-1
DB00783	CACNA1C	1.607	-1
DB00966	CYP3A4	1.607	-1
DB00806	BCHE	1.607	-1
DB06335	CYP2C8	1.607	-1
DB06335	CYP1A2	1.607	-1
DB06335	CYP2B6	1.607	-1
DB00390	ABCB1	1.607	-1
DB00264	CYP2C9	1.607	-1
DB06335	CYP2C9	1.607	-1
DB06335	CYP2D6	1.607	-1
DB00201	MAOA	1.607	-1
DB00264	CYP2C19	1.607	-1
DB01183	CYP2J2	1.607	-1
DB06335	CYP2A6	1.607	-1
DB15456	CYP2C8	1.607	-1
DB00795	CYP2J2	1.607	-1
DB00390	CYP3A4	1.607	-1
DB00201	BCHE	1.607	-1
DB01156	CHRNA7	1.607	-1
DB00222	AKR1C2	1.607	-1
DB00264	CYP3A4	1.607	-1
DB15456	CYP3A4	1.607	-1
DB00338	CYP2J2	1.607	-1
DB15456	CYP1A2	1.607	-1
DB01247	OGG1	1.607	-1
DB00451	PCNA	1.607	-1
DB00458	CYP2J2	1.607	-1
DB00655	CYP1B1	1.607	-1
DB01050	CYP2J2	1.607	-1
DB00491	LCT	1.607	-1
DB06448	PGGT1B	1.607	-1
DB12243	APP	1.607	-1
DB15456	CYP2C19	1.607	-1
DB06335	CYP3A4	1.607	-1
DB15456	CYP2B6	1.607	-1
DB15456	CYP2D6	1.607	-1
DB15456	CYP2A6	1.607	-1
DB00620	CYP2D6	1.607	-1
DB00620	CYP2C9	1.607	1
DB01087	HSP90AB1	1.607	-1
DB00620	CYP2C19	1.607	1
DB05018	LCT	1.607	-1
DB00343	CYP2J2	1.607	-1
DB00472	CYP2J2	1.607	-1
DB00620	CYP1A2	1.607	1
DB04861	KCND3	1.606	-1
DB00313	AKR1A1	1.606	-1
DB06218	CACNA1C	1.606	-1
DB01087	KRT7	1.606	-1
DB00945	RPS6KA3	1.606	-1
DB14487	UTRN	1.606	1
DB00655	STS	1.606	-1
DB00268	DRD5	1.606	-1
DB00824	ADORA1	1.606	-1
DB00458	SLC22A3	1.606	-1
DB08895	CYP1A2	1.605	-1
DB08895	CYP2C19	1.605	-1
DB08895	CYP2D6	1.605	-1
DB08895	CYP3A4	1.605	-1
DB01037	CYP2B6	1.605	-1
DB00945	ITGB3	1.605	-1
DB00193	SLC22A1	1.605	-1
DB00945	ITGA2B	1.605	-1
DB01593	CLU	1.605	1
DB14533	CLU	1.605	1
DB06824	CA6	1.605	-1
DB01593	PSPH	1.605	1
DB14533	PSPH	1.605	1
DB00996	CACNA1B	1.605	-1
DB14487	CFI	1.604	1
DB00912	ABCC4	1.604	-1
DB00328	AKR1C4	1.604	-1
DB15171	GIP	1.604	1
DB14481	CANX	1.604	1
DB11348	CANX	1.604	1
DB01593	S100A7	1.604	1
DB14533	S100A7	1.604	1
DB11348	CALR3	1.604	1
DB14481	CALR3	1.604	1
DB00945	CYP2C9	1.604	-1
DB00853	PABPC1	1.604	-1
DB00843	CYP3A4	1.604	-1
DB13749	ATP1A1	1.604	1
DB11348	SPARC	1.604	1
DB14481	SPARC	1.604	1
DB00491	GANC	1.604	-1
DB00338	CYP2C9	1.604	-1
DB06824	CA7	1.604	-1
DB00945	PTGS1	1.604	-1
DB00201	ADORA1	1.604	1
DB01093	MYC	1.604	1
DB14487	TP53	1.604	1
DB00390	STAT1	1.604	-1
DB00199	AOX1	1.603	-1
DB00234	KCNJ6	1.603	-1
DB00491	GANAB	1.603	-1
DB00281	ORM1	1.603	-1
DB01050	CYP3A4	1.603	-1
DB14487	DSP	1.603	-1
DB00805	MAOA	1.603	-1
DB01393	PPARA	1.603	1
DB00175	SLCO1B3	1.603	-1
DB01001	ADRB3	1.603	1
DB14487	APOA4	1.603	-1
DB01261	CYP2C8	1.603	-1
DB14487	SERPINA4	1.602	1
DB00876	ABCC2	1.602	-1
DB14533	C3	1.602	-1
DB01593	C3	1.602	-1
DB00297	HTR3A	1.602	-1
DB00231	GABRG3	1.602	1
DB01232	ABCC4	1.602	-1
DB06824	CA3	1.602	-1
DB00945	PRKAA1	1.602	1
DB01236	GRIA1	1.602	-1
DB14487	ITIH1	1.602	-1
DB00199	ABCB1	1.602	-1
DB00783	SNCA	1.601	-1
DB00966	ABCC3	1.601	-1
DB00357	CYP17A1	1.601	-1
DB01261	FAP	1.601	-1
DB01069	CALM1	1.601	-1
DB00945	TP53	1.601	1
DB06824	CA5B	1.601	-1
DB11135	TXNRD1	1.601	-1
DB00694	ABCC2	1.601	-1
DB01393	NR1I2	1.601	1
DB00201	MAOB	1.601	-1
DB00540	CYP2C8	1.601	-1
DB00853	CA12	1.601	-1
DB01183	ADORA1	1.601	-1
DB01050	CYP2C9	1.601	-1
DB00853	CA9	1.601	-1
DB00853	CA1	1.601	-1
DB00853	CA2	1.601	-1
DB00292	ABCB11	1.601	-1
DB00328	PPARG	1.601	1
DB00555	SCN5A	1.601	-1
DB00313	HGF	1.601	-1
DB00945	CYP2C19	1.601	1
DB00823	ABCB11	1.601	-1
DB00281	CYP3A7	1.6	-1
DB00213	DDAH1	1.6	-1
DB09061	GPR18	1.6	1
DB00795	SLC46A1	1.6	-1
DB01050	SLC5A8	1.6	-1
DB06207	SCN5A	1.6	-1
DB00091	ABCG2	1.6	-1
DB09072	GABBR1	1.6	1
DB00281	CYP1A2	1.6	-1
DB00381	CACNA1I	1.6	-1
DB00199	ACP1	1.6	-1
DB14487	PGLYRP2	1.6	1
DB00222	ABCC4	1.6	-1
DB00047	CYP1A2	1.6	1
DB00281	CYP3A4	1.6	-1
DB01306	IGF1R	1.599	1
DB00806	PDE4B	1.599	-1
DB14481	CALR	1.599	1
DB11348	CALR	1.599	1
DB06778	MT-CO1	1.599	1
DB01220	ABCC3	1.599	-1
DB14487	F2	1.599	1
DB00244	NAT1	1.599	-1
DB00328	ABCC3	1.599	-1
DB11859	G6PD	1.599	1
DB00960	HTR2C	1.599	-1
DB00357	CYP2C19	1.599	1
DB09061	CYP2A6	1.598	-1
DB00030	IDE	1.598	1
DB00071	IDE	1.598	1
DB00451	NR1I2	1.598	1
DB11348	CASQ1	1.598	1
DB14481	CASQ1	1.598	1
DB00396	ABCB1	1.598	-1
DB00199	ABCB11	1.598	-1
DB01156	KCNH2	1.598	-1
DB00281	CYP2A6	1.598	-1
DB00231	GABRA3	1.597	1
DB00696	ABCB1	1.597	-1
DB09140	MT-CO1	1.597	1
DB00694	ABCB1	1.597	-1
DB08882	DPP8	1.597	-1
DB14845	CYP3A4	1.597	-1
DB14845	CYP2C19	1.597	-1
DB14845	CYP2C9	1.597	-1
DB14845	CYP2D6	1.597	-1
DB14845	CYP1A2	1.597	-1
DB04574	ABCC4	1.597	-1
DB06824	CA12	1.597	-1
DB01050	AMACR	1.597	-1
DB00046	IDE	1.597	1
DB00882	ABCB11	1.597	-1
DB14487	IDE	1.596	-1
DB14487	MT2A	1.596	1
DB00912	ABCC2	1.596	-1
DB00843	ABCC4	1.596	-1
DB00672	CYP2C9	1.596	-1
DB00390	KCNH2	1.596	-1
DB00945	HSPA5	1.596	-1
DB00215	ACHE	1.596	-1
DB00331	PRKAB1	1.596	1
DB01393	PPARG	1.596	1
DB00313	HDAC1	1.596	-1
DB00454	KCNH2	1.596	-1
DB01016	KCNH2	1.596	-1
DB14487	C8B	1.596	1
DB14487	ITIH3	1.596	-1
DB00381	ABCB11	1.595	-1
DB14487	KLKB1	1.595	-1
DB00357	CYP3A4	1.595	1
DB01050	THBD	1.595	1
DB01039	SLC22A12	1.595	-1
DB04876	PREP	1.595	-1
DB01261	CYP3A4	1.595	-1
DB00201	PIK3CD	1.595	-1
DB01087	MAOA	1.595	-1
DB00805	CYP2D6	1.595	-1
DB00688	ABCB11	1.595	-1
DB14487	PDIA3	1.595	1
DB14481	CAPS	1.595	1
DB11348	CAPS	1.595	1
DB01232	ABCC2	1.595	-1
DB00231	GABRP	1.595	1
DB11348	RGN	1.595	1
DB14481	RGN	1.595	1
DB00814	ABCB11	1.594	-1
DB00022	CYP2D6	1.594	-1
DB00338	CYP3A4	1.594	1
DB14487	TUFM	1.594	-1
DB00908	HCN4	1.594	-1
DB06824	CA2	1.594	-1
DB09564	IDE	1.594	1
DB01307	IDE	1.594	1
DB00641	ABCC2	1.594	-1
DB14487	KRT10	1.594	1
DB09061	CACNA1I	1.594	-1
DB01171	KCNH2	1.594	-1
DB00734	CACNA1C	1.594	-1
DB08882	POU2F2	1.594	-1
DB00357	CYP11A1	1.594	-1
DB00244	IKBKB	1.593	-1
DB00201	CYP2D6	1.593	-1
DB00177	ABCB11	1.593	-1
DB14487	KRT1	1.593	-1
DB00834	MAPK14	1.592	-1
DB00688	ABCC4	1.592	-1
DB01029	ABCC4	1.592	-1
DB00783	STS	1.592	-1
DB00491	GBA	1.592	-1
DB00555	ADORA1	1.592	-1
DB14487	IGHM	1.592	1
DB14487	JCHAIN	1.592	1
DB14487	IGLV3-21	1.592	1
DB14487	IGKV1-17	1.592	1
DB14487	IGHA1	1.592	1
DB14487	SERPINA3	1.592	1
DB14487	C8A	1.592	1
DB00046	IGF1R	1.592	1
DB00806	TNF	1.592	-1
DB14845	KCNH2	1.592	-1
DB00805	ACHE	1.592	-1
DB14487	C4BPB	1.591	1
DB01124	CYP2C19	1.591	-1
DB00482	CA3	1.591	-1
DB01124	CYP2C9	1.591	-1
DB14487	C1S	1.591	1
DB00281	CYP2D6	1.591	-1
DB01110	ALPL	1.591	-1
DB00908	SLC22A2	1.591	-1
DB00338	ABCB11	1.591	-1
DB00281	ORM2	1.591	-1
DB05246	CACNA1G	1.591	-1
DB14487	C1R	1.591	1
DB14487	IGFALS	1.591	1
DB00806	PDE4A	1.591	-1
DB00806	CYP1A2	1.591	-1
DB00338	ABCB1	1.591	-1
DB00030	LRP2	1.591	1
DB01611	ADRA2B	1.591	-1
DB05018	GLB1	1.59	-1
DB01039	DRD3	1.59	-1
DB14487	ORM2	1.59	1
DB00231	GABRB1	1.59	1
DB00555	DHFR	1.59	-1
DB11348	CADPS	1.59	1
DB14481	CADPS	1.59	1
DB00543	SLC6A5	1.59	-1
DB09564	IGF1R	1.59	1
DB01307	IGF1R	1.59	1
DB14487	HDAC1	1.589	-1
DB00655	SNCA	1.589	-1
DB00334	ABCB11	1.589	-1
DB01261	DPP9	1.589	-1
DB00201	CYP1B1	1.589	-1
DB14487	KRT16	1.589	1
DB00672	CYP2C19	1.589	-1
DB01183	SIGMAR1	1.589	-1
DB01233	SLC22A1	1.589	-1
DB01087	MAOB	1.589	-1
DB00335	ADRB3	1.589	-1
DB14487	SOD1	1.589	1
DB06655	MME	1.589	-1
DB14487	ADH1C	1.589	-1
DB00555	SCN10A	1.588	-1
DB14481	NCS1	1.588	1
DB11348	NCS1	1.588	1
DB00281	CYP2C8	1.588	-1
DB00806	CHIT1	1.588	-1
DB14487	MPG	1.588	1
DB00844	HSPD1	1.587	-1
DB00805	CAMK2D	1.587	-1
DB01132	CPT1B	1.587	-1
DB00805	PRKCB	1.587	-1
DB00853	ABL1	1.587	-1
DB06203	PREP	1.587	-1
DB00805	CAMK2G	1.587	-1
DB00844	HSPE1	1.587	-1
DB00805	PRKD3	1.587	-1
DB01132	CPT2	1.587	-1
DB00844	TST	1.587	-1
DB09061	NAAA	1.587	-1
DB00328	PLA2G4C	1.587	-1
DB00289	KLF10	1.587	-1
DB06203	DPP8	1.587	-1
DB01001	HSPE1	1.587	-1
DB06203	DPP7	1.587	-1
DB00824	ADORA2A	1.587	-1
DB00490	ABCB11	1.587	-1
DB00805	PRKCZ	1.587	-1
DB00843	PDE5A	1.587	-1
DB01087	HSPD1	1.587	-1
DB08882	SLCO1B1	1.587	-1
DB00199	HSPE1	1.587	-1
DB08882	DPP7	1.587	-1
DB08882	DPP9	1.587	-1
DB08882	PREP	1.587	-1
DB00199	HSPD1	1.587	-1
DB08882	SLC22A8	1.587	-1
DB00843	CES1	1.587	-1
DB00281	KCNK18	1.587	-1
DB00805	PRKD1	1.587	-1
DB06203	DPP9	1.587	-1
DB00805	PRKCQ	1.587	-1
DB00458	SLC47A2	1.587	-1
DB01261	DPP7	1.587	-1
DB01261	ANPEP	1.587	-1
DB00476	KCND3	1.587	-1
DB00805	PRKCG	1.587	-1
DB00412	CPT2	1.587	-1
DB01001	TST	1.587	-1
DB00805	PRKCD	1.587	-1
DB01001	HSPD1	1.587	-1
DB01261	MME	1.587	-1
DB04876	DPP7	1.587	-1
DB00694	TTR	1.587	-1
DB05018	GBA2	1.587	-1
DB05018	UGCG	1.587	-1
DB00945	ASIC3	1.587	-1
DB09061	DAGLA	1.587	-1
DB00805	CAMK2B	1.587	-1
DB00199	TST	1.587	-1
DB01037	CASP3	1.587	-1
DB11157	APOBEC3G	1.587	-1
DB00313	SIRT5	1.587	-1
DB00805	PRKACG	1.587	-1
DB00805	PRKACB	1.587	-1
DB00853	ABL2	1.587	-1
DB00805	PRKCI	1.587	-1
DB00805	PRKACA	1.587	-1
DB00805	PRKCH	1.587	-1
DB06203	FAP	1.587	-1
DB00805	PRKCE	1.587	-1
DB00805	CAMK2A	1.587	-1
DB00805	PRKCA	1.587	-1
DB01087	HSPE1	1.587	-1
DB00412	CPT1B	1.587	-1
DB00715	GRK5	1.587	-1
DB00715	GRK1	1.587	-1
DB01261	PREP	1.587	-1
DB00201	CYP2C8	1.587	-1
DB14487	CFB	1.587	1
DB00066	FSHR	1.587	1
DB00094	FSHR	1.587	1
DB14487	APOE	1.587	-1
DB00733	ACHE	1.587	1
DB00734	SCN5A	1.587	-1
DB00331	ETFDH	1.587	-1
DB00231	GABRA6	1.587	1
DB11348	S100A16	1.587	1
DB14481	S100A16	1.587	1
DB00945	CASP3	1.586	-1
DB00731	ABCC3	1.586	-1
DB00071	IGF1R	1.586	1
DB00030	IGF1R	1.586	1
DB06736	ABCB11	1.586	-1
DB14487	SEMG1	1.586	1
DB00328	AKR1C1	1.586	-1
DB05018	UGT1A1	1.586	-1
DB00321	NTRK1	1.586	1
DB01593	HDAC4	1.586	1
DB14533	HDAC4	1.586	1
DB00030	CPE	1.585	-1
DB14487	SIVA1	1.585	1
DB13751	HMGB1	1.585	-1
DB14487	SERPIND1	1.585	1
DB00201	CYP2E1	1.585	-1
DB01039	ADRB3	1.585	-1
DB14487	C4B	1.585	1
DB09499	TST	1.584	1
DB11348	CALB2	1.584	1
DB14481	CALB2	1.584	1
DB00201	PYGM	1.584	-1
DB00824	ADORA3	1.584	-1
DB11348	S100B	1.583	1
DB14481	S100B	1.583	1
DB14481	GCA	1.583	1
DB11348	GCA	1.583	1
DB00472	ABCB1	1.583	-1
DB00022	CYP2C9	1.583	1
DB00945	MAPK1	1.583	-1
DB00437	ABCB11	1.583	-1
DB00264	SCN2A	1.583	-1
DB00264	SCN3A	1.583	-1
DB00264	SCN1A	1.583	-1
DB14487	AGT	1.583	1
DB00945	NAT2	1.583	-1
DB14481	SRI	1.583	1
DB11348	SRI	1.583	1
DB01050	ACHE	1.583	-1
DB14487	HBA1	1.583	1
DB00343	CACNA1H	1.583	-1
DB14487	KRT14	1.583	1
DB01285	CYP24A1	1.582	1
DB00313	UGT1A9	1.582	-1
DB14487	HDAC8	1.582	1
DB12371	S1PR2	1.582	1
DB00545	CHRM1	1.582	-1
DB00545	CHRM4	1.582	-1
DB00545	CHRM3	1.582	-1
DB00177	GP6	1.582	-1
DB13873	PPARD	1.582	-1
DB00489	KCNH2	1.582	-1
DB06413	DRD4	1.582	1
DB06824	CA1	1.582	-1
DB00545	CHRM5	1.582	-1
DB00396	EBP	1.582	-1
DB00545	CHRM2	1.582	-1
DB14487	MMP9	1.581	-1
DB00313	CYP1A2	1.581	-1
DB00201	CYP1A2	1.581	-1
DB00396	ABCG2	1.581	-1
DB00047	IGF1R	1.581	1
DB11672	ABCC5	1.581	-1
DB00313	PTGS1	1.581	-1
DB00344	ABCB11	1.58	-1
DB14487	GLRA1	1.58	-1
DB00328	SLCO2B1	1.58	-1
DB00482	EPHX2	1.58	-1
DB14487	MGMT	1.579	1
DB06228	ABCB11	1.579	-1
DB00472	ABCC2	1.579	-1
DB06288	ABCC3	1.579	-1
DB06288	ABCC4	1.579	-1
DB06335	ABCC4	1.579	-1
DB06228	ABCC2	1.579	-1
DB06335	ABCC3	1.579	-1
DB06218	ABCC3	1.579	-1
DB00472	ABCC3	1.579	-1
DB00458	ABCC4	1.579	-1
DB06218	ABCC4	1.579	-1
DB06228	ABCC4	1.579	-1
DB00458	ABCC3	1.579	-1
DB06218	ABCC2	1.579	-1
DB06594	ABCC4	1.579	-1
DB06228	ABCC3	1.579	-1
DB06218	ABCB11	1.579	-1
DB00196	ABCB11	1.579	-1
DB06594	ABCC2	1.579	-1
DB00196	ABCC3	1.579	-1
DB06594	ABCB11	1.579	-1
DB00476	ABCC3	1.579	-1
DB00196	ABCC4	1.579	-1
DB06155	ABCC3	1.579	-1
DB06155	ABCC2	1.579	-1
DB00297	ABCC3	1.579	-1
DB00458	ABCC2	1.579	-1
DB06594	ABCC3	1.579	-1
DB00297	ABCC4	1.579	-1
DB00476	ABCC4	1.579	-1
DB00307	ABCC3	1.579	-1
DB00307	ABCB11	1.579	-1
DB00230	ABCB11	1.579	-1
DB00307	ABCC2	1.579	-1
DB00412	ABCC3	1.579	-1
DB00480	ABCC2	1.579	-1
DB00181	ABCC3	1.579	-1
DB00181	ABCC4	1.579	-1
DB05351	ABCC3	1.579	-1
DB05351	ABCC2	1.579	-1
DB05351	ABCB11	1.579	-1
DB00310	ABCB11	1.579	-1
DB00178	ABCC2	1.579	-1
DB00310	ABCC2	1.579	-1
DB00310	ABCC3	1.579	-1
DB00480	ABCC3	1.579	-1
DB00310	ABCC4	1.579	-1
DB00181	ABCC2	1.579	-1
DB04876	ABCC4	1.579	-1
DB04876	ABCC3	1.579	-1
DB04876	ABCC2	1.579	-1
DB00480	ABCB11	1.579	-1
DB01261	ABCC4	1.579	-1
DB05351	ABCC4	1.579	-1
DB00307	ABCC4	1.579	-1
DB04876	ABCB11	1.579	-1
DB04854	ABCC3	1.579	-1
DB00480	ABCC4	1.579	-1
DB00289	ABCC3	1.579	-1
DB06736	ABCC3	1.579	-1
DB06736	ABCC4	1.579	-1
DB00402	ABCC4	1.579	-1
DB00402	ABCC3	1.579	-1
DB00402	ABCC2	1.579	-1
DB00178	ABCC4	1.579	-1
DB00482	ABCB11	1.579	-1
DB00482	ABCC2	1.579	-1
DB00178	ABCC3	1.579	-1
DB00482	ABCC3	1.579	-1
DB06288	ABCB11	1.579	-1
DB00181	ABCB11	1.579	-1
DB04854	ABCC2	1.579	-1
DB00196	ABCC2	1.579	-1
DB00178	ABCB11	1.579	-1
DB00472	ABCC4	1.579	-1
DB00519	ABCC4	1.579	-1
DB08895	ABCB11	1.579	-1
DB00489	ABCC2	1.579	-1
DB00489	ABCC3	1.579	-1
DB00489	ABCC4	1.579	-1
DB08895	ABCC2	1.579	-1
DB00491	ABCC2	1.579	-1
DB08895	ABCC3	1.579	-1
DB00177	ABCC4	1.579	-1
DB00230	ABCC2	1.579	-1
DB00230	ABCC3	1.579	-1
DB00491	ABCB11	1.579	-1
DB01595	ABCC4	1.579	-1
DB01595	ABCC3	1.579	-1
DB08895	ABCC4	1.579	-1
DB00519	ABCC3	1.579	-1
DB00443	ABCC3	1.579	-1
DB00437	ABCC3	1.579	-1
DB01595	ABCC2	1.579	-1
DB01395	ABCC3	1.579	-1
DB01261	ABCC2	1.579	-1
DB06288	ABCC2	1.579	-1
DB00491	ABCC3	1.579	-1
DB01406	ABCC4	1.579	-1
DB01406	ABCC3	1.579	-1
DB01406	ABCC2	1.579	-1
DB00177	ABCC2	1.579	-1
DB00177	ABCC3	1.579	-1
DB00443	ABCC2	1.579	-1
DB00227	ABCC4	1.579	-1
DB00227	ABCC3	1.579	-1
DB00519	ABCB11	1.579	-1
DB00437	ABCC4	1.579	-1
DB00491	ABCC4	1.579	-1
DB00227	ABCC2	1.579	-1
DB00550	ABCB11	1.579	-1
DB00289	ABCC4	1.579	-1
DB00550	ABCC2	1.579	-1
DB00540	ABCC3	1.579	-1
DB00540	ABCC4	1.579	-1
DB00281	ABCC2	1.579	-1
DB00437	ABCC2	1.579	-1
DB00273	ABCC4	1.579	-1
DB00315	ABCB11	1.579	-1
DB01339	ABCC4	1.579	-1
DB01339	ABCC3	1.579	-1
DB00543	ABCC2	1.579	-1
DB00315	ABCC2	1.579	-1
DB00273	ABCC3	1.579	-1
DB00199	ABCC2	1.579	-1
DB00281	ABCC4	1.579	-1
DB00482	ABCC4	1.579	-1
DB00402	ABCB11	1.579	-1
DB00540	ABCC2	1.579	-1
DB00281	ABCC3	1.579	-1
DB00443	ABCC4	1.579	-1
DB11157	ABCB11	1.579	-1
DB00550	ABCC3	1.579	-1
DB09282	ABCC2	1.579	-1
DB00550	ABCC4	1.579	-1
DB00315	ABCC3	1.579	-1
DB00543	ABCC4	1.579	-1
DB09282	ABCC3	1.579	-1
DB11157	ABCC2	1.579	-1
DB00199	ABCC3	1.579	-1
DB11157	ABCC3	1.579	-1
DB11157	ABCC4	1.579	-1
DB00273	ABCC2	1.579	-1
DB09282	ABCC4	1.579	-1
DB00543	ABCC3	1.579	-1
DB09282	ABCB11	1.579	-1
DB01217	ABCC4	1.579	-1
DB00555	ABCB11	1.579	-1
DB00732	ABCC2	1.579	-1
DB01197	ABCC3	1.579	-1
DB01242	ABCC4	1.579	-1
DB01242	ABCC3	1.579	-1
DB01242	ABCC2	1.579	-1
DB01242	ABCB11	1.579	-1
DB00593	ABCC2	1.579	-1
DB01233	ABCC4	1.579	-1
DB01233	ABCC3	1.579	-1
DB01233	ABCC2	1.579	-1
DB01224	ABCC4	1.579	-1
DB01224	ABCC3	1.579	-1
DB00593	ABCC3	1.579	-1
DB01221	ABCC4	1.579	-1
DB01221	ABCC3	1.579	-1
DB01221	ABCC2	1.579	-1
DB01067	ABCC2	1.579	-1
DB00656	ABCB11	1.579	-1
DB00656	ABCC4	1.579	-1
DB01097	ABCC4	1.579	-1
DB01097	ABCC3	1.579	-1
DB01097	ABCC2	1.579	-1
DB01097	ABCB11	1.579	-1
DB00321	ABCC4	1.579	-1
DB00321	ABCC3	1.579	-1
DB00321	ABCC2	1.579	-1
DB01171	ABCC4	1.579	-1
DB00612	ABCC4	1.579	-1
DB01197	ABCB11	1.579	-1
DB00641	ABCC3	1.579	-1
DB00641	ABCC4	1.579	-1
DB01183	ABCC4	1.579	-1
DB01183	ABCC3	1.579	-1
DB01183	ABCC2	1.579	-1
DB01175	ABCC4	1.579	-1
DB01175	ABCC3	1.579	-1
DB01171	ABCC3	1.579	-1
DB00315	ABCC4	1.579	-1
DB01171	ABCC2	1.579	-1
DB00381	ABCC4	1.579	-1
DB01156	ABCC4	1.579	-1
DB01156	ABCC3	1.579	-1
DB00593	ABCC4	1.579	-1
DB00381	ABCC3	1.579	-1
DB01217	ABCB11	1.579	-1
DB01217	ABCC3	1.579	-1
DB00199	ABCC4	1.579	-1
DB00370	ABCC4	1.579	-1
DB00370	ABCC3	1.579	-1
DB01087	ABCC4	1.579	-1
DB01151	ABCC2	1.579	-1
DB01151	ABCC4	1.579	-1
DB00674	ABCC2	1.579	-1
DB01110	ABCC4	1.579	-1
DB00331	ABCC4	1.579	-1
DB00672	ABCC4	1.579	-1
DB01124	ABCC2	1.579	-1
DB01124	ABCC3	1.579	-1
DB01151	ABCC3	1.579	-1
DB01124	ABCC4	1.579	-1
DB00381	ABCC2	1.579	-1
DB00246	ABCC4	1.579	-1
DB00230	ABCC4	1.579	-1
DB01142	ABCC4	1.579	-1
DB01142	ABCC3	1.579	-1
DB01142	ABCC2	1.579	-1
DB00672	ABCC2	1.579	-1
DB00672	ABCC3	1.579	-1
DB00331	ABCC3	1.579	-1
DB01132	ABCC3	1.579	-1
DB00331	ABCC2	1.579	-1
DB00201	ABCC3	1.579	-1
DB01110	ABCC3	1.579	-1
DB01087	ABCC3	1.579	-1
DB00264	ABCC2	1.579	-1
DB01087	ABCC2	1.579	-1
DB00370	ABCC2	1.579	-1
DB00334	ABCC2	1.579	-1
DB00334	ABCC3	1.579	-1
DB00334	ABCC4	1.579	-1
DB00201	ABCC2	1.579	-1
DB00201	ABCC4	1.579	-1
DB01069	ABCC4	1.579	-1
DB01069	ABCC3	1.579	-1
DB01069	ABCC2	1.579	-1
DB11994	ABCC3	1.579	-1
DB00264	ABCC3	1.579	-1
DB11994	ABCB11	1.579	-1
DB00264	ABCC4	1.579	-1
DB00246	ABCC3	1.579	-1
DB11994	ABCC2	1.579	-1
DB01067	ABCC4	1.579	-1
DB00674	ABCC4	1.579	-1
DB00656	ABCC3	1.579	-1
DB00674	ABCC3	1.579	-1
DB01197	ABCC2	1.579	-1
DB01217	ABCC2	1.579	-1
DB01197	ABCC4	1.579	-1
DB01039	ABCC3	1.579	-1
DB00697	ABCC3	1.579	-1
DB00697	ABCC4	1.579	-1
DB00350	ABCC4	1.579	-1
DB00960	ABCC3	1.579	-1
DB00350	ABCC3	1.579	-1
DB01001	ABCC4	1.579	-1
DB01001	ABCC3	1.579	-1
DB01001	ABCC2	1.579	-1
DB00612	ABCC3	1.579	-1
DB00350	ABCC2	1.579	-1
DB00715	ABCC3	1.579	-1
DB00715	ABCC4	1.579	-1
DB00959	ABCC2	1.579	-1
DB00960	ABCC4	1.579	-1
DB00732	ABCC3	1.579	-1
DB00731	ABCB11	1.579	-1
DB00731	ABCC2	1.579	-1
DB00688	ABCC2	1.579	-1
DB00338	ABCC2	1.579	-1
DB00934	ABCC3	1.579	-1
DB00843	ABCC2	1.579	-1
DB01039	ABCC2	1.579	-1
DB01039	ABCC4	1.579	-1
DB00783	ABCC4	1.579	-1
DB00697	ABCC2	1.579	-1
DB00732	ABCC4	1.579	-1
DB00959	ABCC3	1.579	-1
DB00734	ABCB11	1.579	-1
DB00960	ABCC2	1.579	-1
DB00734	ABCC2	1.579	-1
DB00734	ABCC3	1.579	-1
DB00945	ABCC4	1.579	-1
DB00945	ABCC3	1.579	-1
DB00945	ABCC2	1.579	-1
DB00335	ABCB11	1.579	-1
DB00335	ABCC2	1.579	-1
DB00335	ABCC3	1.579	-1
DB00335	ABCC4	1.579	-1
DB00732	ABCB11	1.579	-1
DB00734	ABCC4	1.579	-1
DB00731	ABCC4	1.579	-1
DB00966	ABCC2	1.579	-1
DB00688	ABCC3	1.579	-1
DB00357	ABCC4	1.579	-1
DB00357	ABCC3	1.579	-1
DB00357	ABCC2	1.579	-1
DB00783	ABCC3	1.579	-1
DB00959	ABCB11	1.579	-1
DB00934	ABCC2	1.579	-1
DB00834	ABCC4	1.579	-1
DB00876	ABCC4	1.579	-1
DB00758	ABCC3	1.579	-1
DB00853	ABCC2	1.579	-1
DB01261	ABCC3	1.579	-1
DB00783	ABCB11	1.579	-1
DB00758	ABCC4	1.579	-1
DB00934	ABCC4	1.579	-1
DB00808	ABCC4	1.579	-1
DB00808	ABCC3	1.579	-1
DB00808	ABCC2	1.579	-1
DB00843	ABCC3	1.579	-1
DB00911	ABCC4	1.579	-1
DB00853	ABCC4	1.579	-1
DB00853	ABCB11	1.579	-1
DB00853	ABCC3	1.579	-1
DB00806	ABCC4	1.579	-1
DB00806	ABCC3	1.579	-1
DB00806	ABCC2	1.579	-1
DB00215	ABCB11	1.579	-1
DB00882	ABCC2	1.579	-1
DB00215	ABCC2	1.579	-1
DB00911	ABCC2	1.579	-1
DB00834	ABCC3	1.579	-1
DB00814	ABCC4	1.579	-1
DB00814	ABCC3	1.579	-1
DB00343	ABCC2	1.579	-1
DB00215	ABCC3	1.579	-1
DB00215	ABCC4	1.579	-1
DB00911	ABCC3	1.579	-1
DB00338	ABCC4	1.579	-1
DB00882	ABCC3	1.579	-1
DB00911	ABCB11	1.579	-1
DB00338	ABCC3	1.579	-1
DB00908	ABCC3	1.579	-1
DB01067	ABCC3	1.579	-1
DB00908	ABCC2	1.579	-1
DB00882	ABCC4	1.579	-1
DB00343	ABCC3	1.579	-1
DB00370	ABCB11	1.579	-1
DB00343	ABCC4	1.579	-1
DB00834	ABCC2	1.579	-1
DB00350	ABCB11	1.579	-1
DB01067	ABCB11	1.579	-1
DB00540	ABCB11	1.579	-1
DB00321	ABCB11	1.579	-1
DB00876	ABCB11	1.579	-1
DB00343	ABCB11	1.579	-1
DB00945	ABCB11	1.579	-1
DB00281	ABCB11	1.579	-1
DB00960	ABCB11	1.579	-1
DB00908	ABCB11	1.579	-1
DB00934	ABCB11	1.579	-1
DB00458	ABCB11	1.579	-1
DB00806	ABCB11	1.579	-1
DB01142	ABCB11	1.579	-1
DB00443	ABCB11	1.579	-1
DB00795	ABCB11	1.579	-1
DB01221	ABCB11	1.579	-1
DB00264	ABCB11	1.579	-1
DB00674	ABCB11	1.579	-1
DB00489	ABCB11	1.579	-1
DB01595	ABCB11	1.579	-1
DB01171	ABCB11	1.579	-1
DB01069	ABCB11	1.579	-1
DB00697	ABCB11	1.579	-1
DB01233	ABCB11	1.579	-1
DB14487	CFH	1.579	1
DB00107	PREP	1.579	1
DB14487	KRT6A	1.579	-1
DB00331	ABCB11	1.579	-1
DB00472	ABCB11	1.579	-1
DB01261	ABCB11	1.579	-1
DB01151	ABCB11	1.579	-1
DB00808	ABCB11	1.579	-1
DB00201	ABCB11	1.579	-1
DB01183	ABCB11	1.579	-1
DB14487	NME1	1.579	-1
DB14487	GAPDHS	1.579	-1
DB00030	IGFBP7	1.579	-1
DB14487	CPN1	1.579	1
DB00213	SLC22A3	1.579	-1
DB01124	CYP2C8	1.578	-1
DB14487	CP	1.578	-1
DB06152	CACNA1I	1.578	-1
DB00201	CYP2C9	1.577	-1
DB00231	GABRA5	1.577	1
DB00343	KCNA1	1.577	-1
DB14487	APLP1	1.577	1
DB00555	SIGMAR1	1.577	-1
DB09072	ALDH5A1	1.577	-1
DB14487	APOL1	1.577	-1
DB00843	ABCB11	1.577	-1
DB00313	UGT1A8	1.577	-1
DB01261	CACNA1S	1.577	-1
DB01261	CACNA1F	1.577	-1
DB01261	CACNA1D	1.577	-1
DB14487	ITIH2	1.577	-1
DB14487	BRCC3	1.577	1
DB14487	APCS	1.577	1
DB00313	ALDH5A1	1.577	-1
DB00328	PON1	1.576	-1
DB01016	ABCG2	1.576	-1
DB00808	CA3	1.576	-1
DB11348	PDCD6	1.576	1
DB14481	PDCD6	1.576	1
DB00961	KCNH2	1.575	-1
DB14487	FCN3	1.575	1
DB14487	S100A2	1.575	1
DB00704	SLC22A1	1.575	-1
DB00230	SLC7A5	1.575	-1
DB06414	KCNH2	1.575	-1
DB00555	KCNE1	1.575	-1
DB00555	KCNQ1	1.575	-1
DB14487	HDAC4	1.574	1
DB00331	GPD1	1.574	-1
DB14487	DAND5	1.574	1
DB14481	S100A13	1.574	1
DB11348	S100A13	1.574	1
DB00201	PDE4B	1.574	-1
DB14487	CPE	1.574	-1
DB01593	FN1	1.574	-1
DB14533	FN1	1.574	-1
DB04951	MAPK14	1.573	-1
DB00313	UGT1A3	1.573	-1
DB14481	CALM2	1.573	1
DB14481	CALM1	1.573	1
DB11348	CALM2	1.573	1
DB11348	CALM1	1.573	1
DB14481	CALM3	1.573	1
DB11348	CALM3	1.573	1
DB14487	PON1	1.573	1
DB06413	SLC6A2	1.573	-1
DB00672	PTGS1	1.572	-1
DB00313	PPARD	1.572	-1
DB00008	IFNAR2	1.572	1
DB00022	IFNAR2	1.572	1
DB00175	SLCO2B1	1.571	-1
DB14487	ENO1	1.571	-1
DB00313	UGT1A4	1.571	-1
DB00281	CYP2B6	1.571	-1
DB01124	CYP2C18	1.571	-1
DB14487	P4HB	1.571	-1
DB00555	CACNA1E	1.571	-1
DB14487	CLU	1.571	1
DB00543	ABCB11	1.571	-1
DB00313	UGT1A6	1.571	-1
DB14487	PZP	1.57	-1
DB14481	CADPS2	1.57	1
DB11348	CADPS2	1.57	1
DB14487	JUP	1.57	1
DB14487	HBB	1.57	1
DB01595	JMJD2C	1.57	-1
DB09072	ADHFE1	1.57	-1
DB00489	CACNA1S	1.569	-1
DB00489	CACNA1F	1.569	-1
DB00489	CACNA1D	1.569	-1
DB14487	ITIH4	1.569	1
DB00281	KCNK2	1.569	-1
DB00231	CYP3A4	1.569	1
DB01029	KCNH2	1.569	-1
DB00030	NOV	1.569	1
DB00313	UGT1A1	1.569	-1
DB00213	ATP1A2	1.568	-1
DB00213	FXYD2	1.568	-1
DB00213	ATP1A3	1.568	-1
DB00213	ATP1B1	1.568	-1
DB00213	ATP1B3	1.568	-1
DB00213	ATP1B2	1.568	-1
DB00213	ATP1A1	1.568	-1
DB00213	ATP1A4	1.568	-1
DB00945	MPO	1.568	-1
DB00201	ATM	1.568	-1
DB00196	CYP17A1	1.568	-1
DB00244	CTH	1.568	-1
DB01250	CTH	1.568	-1
DB00396	CYP51A1	1.568	-1
DB00227	CYP51A1	1.568	-1
DB00199	CYP51A1	1.568	-1
DB00672	CYP51A1	1.568	-1
DB00674	PREP	1.568	-1
DB01124	CYP51A1	1.568	-1
DB14487	KRT5	1.568	-1
DB09499	CYP2B6	1.568	1
DB00313	UGT1A10	1.568	-1
DB14487	S100A8	1.567	1
DB01393	ABCB11	1.567	-1
DB00231	GABRA2	1.567	1
DB14481	CHP1	1.567	1
DB11348	CHP1	1.567	1
DB11588	MB	1.566	-1
DB00412	PTPN1	1.566	-1
DB09072	NNT	1.566	-1
DB01339	SLC22A1	1.566	-1
DB01132	PTPN1	1.566	-1
DB00715	PRKCA	1.566	-1
DB00281	KCNK3	1.565	-1
DB14487	C8G	1.565	1
DB14487	ASPA	1.564	1
DB14487	C1QC	1.564	1
DB14487	MT3	1.564	1
DB06413	SLC6A4	1.564	-1
DB14487	GSN	1.564	-1
DB00966	CFTR	1.564	-1
DB00201	CYP3A4	1.564	-1
DB00328	ABCC2	1.564	-1
DB00281	SCN2A	1.563	-1
DB00281	SCN1A	1.563	-1
DB00796	UBA3	1.563	-1
DB00795	SLC7A11	1.563	-1
DB14487	A1BG	1.562	1
DB00331	SLC47A1	1.562	-1
DB01192	SLC22A1	1.562	-1
DB00678	SLC47A1	1.562	-1
DB14487	S100A9	1.562	1
DB06207	KCNE1	1.562	-1
DB00555	KCNH2	1.562	-1
DB06207	KCNQ1	1.562	-1
DB06218	KCNQ1	1.562	-1
DB06218	KCNE1	1.562	-1
DB14487	AHSG	1.562	1
DB01392	ABCB11	1.562	-1
DB14487	F12	1.561	1
DB00201	CHIT1	1.561	-1
DB14487	C5	1.561	-1
DB00281	KCNH2	1.561	-1
DB14487	VTN	1.56	1
DB00390	ABCB11	1.56	-1
DB01390	CA7	1.56	-1
DB14487	KRT9	1.56	-1
DB14487	IL3	1.56	1
DB00859	CTH	1.56	-1
DB14487	F13B	1.559	1
DB00645	ABCB11	1.559	-1
DB00281	HCN4	1.559	-1
DB00550	CYB5R3	1.559	-1
DB00593	CACNA1G	1.558	-1
DB14487	C1QB	1.558	1
DB00839	ABCB11	1.558	-1
DB01076	ABCB1	1.558	-1
DB00734	SLC47A2	1.558	-1
DB00201	ITPR1	1.557	-1
DB01050	ASIC1	1.557	-1
DB14487	DCD	1.557	1
DB00783	PTPN11	1.557	-1
DB00328	KCNH2	1.557	-1
DB14487	TP73	1.556	1
DB00201	PDE1B	1.556	-1
DB14533	A2M	1.556	-1
DB01593	A2M	1.556	-1
DB12965	A2M	1.556	-1
DB00243	CACNA1C	1.556	-1
DB00231	GABRG1	1.556	1
DB00313	SCN1A	1.556	-1
DB06207	KCND3	1.555	-1
DB01261	KCNQ1	1.555	-1
DB01261	KCNE1	1.555	-1
DB14487	S100A7	1.555	1
DB00313	PPARG	1.555	-1
DB01093	CRBN	1.555	1
DB14487	PRDX1	1.554	1
DB00313	OGDH	1.553	-1
DB14533	APOB	1.553	1
DB01093	CYP2D6	1.553	-1
DB14487	ALDOA	1.553	-1
DB00175	SLC22A7	1.553	-1
DB00472	CYP2C8	1.552	-1
DB14487	CCS	1.551	1
DB01039	PPARG	1.551	1
DB00201	PDE1A	1.551	-1
DB00491	MAN2B1	1.55	-1
DB00244	ABCB11	1.55	-1
DB00231	GABRE	1.55	1
DB14487	SERPINA1	1.55	1
DB01093	CYP3A4	1.55	-1
DB14487	HPR	1.55	1
DB14487	PSPH	1.549	1
DB00201	PIK3CB	1.549	-1
DB00196	MDH1	1.549	-1
DB01016	MDH1	1.549	-1
DB00201	PIK3CA	1.549	-1
DB00201	MTOR	1.549	-1
DB00175	SLC22A6	1.548	-1
DB14487	PDCD6	1.548	1
DB01093	CYP2C19	1.547	-1
DB14487	APP	1.547	-1
DB00313	CES1	1.546	-1
DB00472	CYP1B1	1.544	-1
DB14487	TTR	1.544	1
DB01595	SCN1A	1.543	-1
DB14487	KNG1	1.543	1
DB01029	SLC47A1	1.543	-1
DB00281	SLC47A1	1.543	-1
DB00213	SLC22A1	1.543	-1
DB01037	ACHE	1.543	-1
DB01037	BCHE	1.543	-1
DB00328	SLC47A1	1.543	-1
DB00199	SLC47A1	1.543	-1
DB01261	KCNH2	1.543	-1
DB06218	SCN5A	1.543	-1
DB14487	EEF1A1	1.543	-1
DB00281	HTR3A	1.542	-1
DB01093	MUC16	1.542	-1
DB00313	HDAC2	1.542	-1
DB00946	CYP2D6	1.541	-1
DB00264	ABCB1	1.541	-1
DB00273	ABCB11	1.539	-1
DB00859	ABCB11	1.539	-1
DB00357	ABCB11	1.539	-1
DB00593	ABCB11	1.539	-1
DB01124	ABCB11	1.539	-1
DB00672	ABCB11	1.539	-1
DB00175	SLC22A11	1.538	-1
DB01050	ABCB11	1.538	-1
DB01050	BCHE	1.538	-1
DB00489	CACNA1C	1.537	-1
DB14487	APOA2	1.537	1
DB12371	S1PR3	1.537	1
DB00201	SCN3A	1.535	-1
DB00201	SCN1A	1.535	-1
DB00201	SCN2A	1.535	-1
DB14487	C3	1.534	-1
DB01050	DHFR	1.534	-1
DB00961	KCNK3	1.533	-1
DB01261	SCN5A	1.533	-1
DB11090	KCNH2	1.532	1
DB00201	PDE4A	1.532	-1
DB00795	FGF1	1.532	-1
DB00201	RYR1	1.531	-1
DB00754	ABCB11	1.53	-1
DB06207	CACNA1C	1.53	-1
DB00313	HDAC3	1.53	-1
DB00313	HDAC8	1.53	-1
DB00313	ODC1	1.529	-1
DB01197	MME	1.529	-1
DB00343	ABCG2	1.528	-1
DB00196	ABCB1	1.528	-1
DB06335	FAP	1.528	-1
DB00780	ABCB11	1.527	-1
DB09072	SLC52A2	1.526	1
DB00843	MAOA	1.526	-1
DB13873	PTGS1	1.525	-1
DB00273	CA3	1.525	-1
DB00747	ABCB11	1.524	-1
DB01132	FFAR1	1.524	-1
DB00655	ABCB11	1.524	-1
DB01043	ABCB11	1.524	-1
DB01156	ABCB11	1.524	-1
DB00670	ABCB11	1.524	-1
DB00704	ABCB11	1.524	-1
DB01161	ABCB11	1.524	-1
DB00733	ABCB11	1.524	-1
DB00244	SLC7A11	1.524	-1
DB00491	UGCG	1.524	-1
DB01001	ABCB11	1.524	-1
DB00313	ABCB11	1.524	-1
DB00996	ABCB11	1.524	-1
DB00313	HDAC6	1.523	-1
DB00313	UGT2B15	1.523	-1
DB01151	ALB	1.522	-1
DB00331	SLC22A2	1.522	-1
DB00313	CYP3A4	1.521	-1
DB00201	ATR	1.521	-1
DB14487	FN1	1.519	-1
DB00313	HDAC7	1.519	-1
DB00313	HDAC9	1.519	-1
DB00313	HDAC5	1.519	-1
DB00313	HDAC4	1.519	-1
DB11753	BCL6	1.518	-1
DB06414	KCNE1	1.517	-1
DB06414	KCNQ1	1.517	-1
DB00102	A2M	1.517	-1
DB00945	CA2	1.516	-1
DB01329	SLC22A7	1.516	-1
DB00313	CDKN1A	1.515	-1
DB00555	CACNA1C	1.514	-1
DB01050	SLC22A8	1.514	-1
DB01221	SCN4A	1.511	-1
DB14487	A2M	1.511	-1
DB00313	HDAC11	1.511	-1
DB00313	HDAC10	1.511	-1
DB14487	CA1	1.508	1
DB00313	F3	1.508	-1
DB01595	CYP2E1	1.505	-1
DB00313	UGT2B7	1.505	-1
DB00201	CA2	1.504	-1
DB00331	SLC22A1	1.504	-1
DB00281	KCNA5	1.502	-1
DB06414	SCN5A	1.501	-1
DB01097	PADI4	1.499	-1
DB00302	PLAU	1.499	-1
DB00313	CYP2C19	1.498	-1
DB00313	CD274	1.496	-1
DB01233	PGD	1.496	-1
DB00945	CA1	1.493	-1
DB00313	CYP2C9	1.493	-1
DB06414	KCND3	1.492	-1
DB00313	PPARA	1.49	-1
DB00201	PIK3CG	1.488	-1
DB00313	CYP2B6	1.485	-1
DB00313	ACADSB	1.484	-1
DB00593	CACNA1I	1.479	-1
DB01190	PADI4	1.479	-1
DB01390	CA4	1.466	1
DB00313	CES2	1.461	-1
DB01595	CYP3A4	1.46	1
DB00201	PRKDC	1.46	-1
DB00244	PADI4	1.46	-1
DB00244	TNF	1.459	-1
DB00313	CYP2A6	1.457	-1
DB01390	CA1	1.449	1
DB01390	CA9	1.447	-1
DB00331	DHFR	1.438	-1
DB05018	FUCA1	1.42	-1
DB01261	CACNA1C	1.415	-1
DB06218	KCNH2	1.415	-1
DB00201	CA1	1.413	-1
DB01595	GABRA2	1.396	1
DB01595	GABRA3	1.396	1
DB01595	GABRA5	1.396	1
DB01261	KCND3	1.396	-1
DB01595	GABRQ	1.396	1
DB01595	GABRA4	1.396	1
DB01595	GABRP	1.396	1
DB01595	GABRG3	1.396	1
DB01595	GABRG1	1.396	1
DB01595	GABRB3	1.396	-1
DB01595	GABRD	1.396	1
DB01595	GABRE	1.396	1
DB01595	GABRB1	1.396	1
DB01595	GABRA6	1.396	1
DB01390	CA5A	1.396	-1
DB01390	CA5B	1.396	-1
DB01390	CA2	1.395	-1
DB01093	BRD4	1.368	-1
DB01093	IGFBP5	1.339	-1
DB01595	TSPO	1.288	-1
DB00231	TSPO	1.275	1
DB12965	ALB	1.242	-1
DB00489	ALB	1.164	-1
DB00328	ALB	1.079	-1
DB01124	ALB	1.053	-1
DB00672	ALB	1.033	-1
DB00839	ALB	1.025	-1
DB01050	ALB	1	-1

### Sheet: Table S6 Drug-drug Edges
source_drugbank_id	target_drugbank_id	weight	positivity
DB06414	DB01039	2	0
DB00839	DB09043	2	0
DB16165	DB09038	2	0
DB00458	DB01618	2	0
DB00334	DB01618	2	0
DB00321	DB01618	2	0
DB00230	DB01618	2	0
DB00648	DB00911	2	0
DB11753	DB00911	2	0
DB00222	DB09043	2	0
DB00672	DB09043	2	0
DB01016	DB09043	2	0
DB00244	DB00912	2	0
DB01067	DB09043	2	0
DB01120	DB09043	2	0
DB01124	DB09043	2	0
DB01251	DB09043	2	0
DB06292	DB09043	2	0
DB08907	DB09043	2	0
DB00083	DB00911	2	0
DB16165	DB00911	2	0
DB00986	DB00476	2	0
DB00540	DB01618	2	0
DB00543	DB01618	2	0
DB00555	DB01618	2	0
DB01339	DB00911	2	0
DB04861	DB09038	2	0
DB00264	DB09038	2	0
DB00612	DB09038	2	0
DB00960	DB09038	2	0
DB01611	DB09038	2	0
DB00808	DB00911	2	0
DB08907	DB00911	2	0
DB00310	DB00911	2	0
DB11827	DB00911	2	0
DB01395	DB00911	2	0
DB06292	DB00911	2	0
DB09046	DB00911	2	0
DB00732	DB00911	2	0
DB00310	DB09038	2	0
DB00808	DB09038	2	0
DB06292	DB09038	2	0
DB08907	DB09038	2	0
DB01395	DB09038	2	0
DB00421	DB09038	2	0
DB00670	DB00476	2	0
DB06237	DB00911	2	0
DB06152	DB00476	2	0
DB01171	DB09043	2	0
DB01247	DB09043	2	0
DB00805	DB09043	2	0
DB09241	DB09043	2	0
DB11827	DB09043	2	0
DB00482	DB09043	2	0
DB00706	DB09043	2	0
DB01098	DB09043	2	0
DB00370	DB00476	2	0
DB00945	DB00476	2	0
DB01382	DB09043	2	0
DB06204	DB00476	2	0
DB09072	DB00476	2	0
DB00450	DB00476	2	0
DB00181	DB01618	2	0
DB06710	DB00912	2	0
DB00986	DB01618	2	0
DB00908	DB01618	2	0
DB00777	DB01618	2	0
DB09038	DB00912	2	0
DB00181	DB00476	2	0
DB01037	DB09043	2	0
DB01102	DB00476	2	0
DB00780	DB09043	2	0
DB01001	DB00476	2	0
DB00091	DB00912	2	0
DB00199	DB00912	2	0
DB00877	DB00912	2	0
DB01190	DB00912	2	0
DB00834	DB00912	2	0
DB01097	DB00912	2	0
DB06710	DB09043	2	0
DB13944	DB09043	2	0
DB13946	DB09043	2	0
DB01069	DB01618	2	0
DB06292	DB00912	2	0
DB00244	DB09043	2	0
DB00795	DB09043	2	0
DB01014	DB09043	2	0
DB01250	DB09043	2	0
DB08907	DB00912	2	0
DB00747	DB01618	2	0
DB00752	DB09043	2	0
DB00335	DB09038	2	0
DB00934	DB01618	2	0
DB01142	DB01618	2	0
DB09241	DB00476	2	0
DB00780	DB09038	2	0
DB00805	DB09038	2	0
DB01037	DB09038	2	0
DB00067	DB00476	2	0
DB01171	DB09038	2	0
DB01247	DB09038	2	0
DB00472	DB00476	2	0
DB09241	DB09038	2	0
DB00243	DB00476	2	0
DB05676	DB00476	2	0
DB09036	DB00476	2	0
DB09029	DB00476	2	0
DB06372	DB00476	2	0
DB06273	DB00476	2	0
DB01281	DB00476	2	0
DB00026	DB00476	2	0
DB06710	DB09038	2	0
DB13944	DB09038	2	0
DB13946	DB09038	2	0
DB00752	DB09038	2	0
DB16165	DB00476	2	0
DB00284	DB09038	2	0
DB00734	DB09038	2	0
DB00641	DB09036	2	0
DB01232	DB09036	2	0
DB06228	DB09036	2	0
DB14540	DB09036	2	0
DB14542	DB09036	2	0
DB11853	DB09036	2	0
DB14649	DB09036	2	0
DB08816	DB09036	2	0
DB00281	DB09036	2	0
DB00091	DB09036	2	0
DB00451	DB02638	2	0
DB15328	DB09036	2	0
DB00243	DB09036	2	0
DB01190	DB09036	2	0
DB12457	DB09036	2	0
DB16165	DB09036	2	0
DB15463	DB09036	2	0
DB14973	DB09036	2	0
DB00486	DB09036	2	0
DB00222	DB09038	2	0
DB00412	DB09038	2	0
DB01151	DB01618	2	0
DB05316	DB01618	2	0
DB00091	DB01618	2	0
DB06153	DB01618	2	0
DB09236	DB09038	2	0
DB11827	DB09038	2	0
DB00482	DB09038	2	0
DB01098	DB09038	2	0
DB00706	DB09038	2	0
DB01382	DB09038	2	0
DB01251	DB09038	2	0
DB04876	DB09038	2	0
DB06203	DB09038	2	0
DB09043	DB09038	2	0
DB00230	DB00476	2	0
DB09045	DB09038	2	0
DB09265	DB09038	2	0
DB12713	DB09038	2	0
DB13928	DB09038	2	0
DB15171	DB09038	2	0
DB01224	DB01618	2	0
DB01190	DB01618	2	0
DB00472	DB01618	2	0
DB00491	DB09038	2	0
DB01250	DB09038	2	0
DB00672	DB09038	2	0
DB00731	DB09038	2	0
DB00834	DB09038	2	0
DB00839	DB09038	2	0
DB00912	DB09038	2	0
DB01016	DB09038	2	0
DB01067	DB09038	2	0
DB01120	DB09038	2	0
DB01395	DB00476	2	0
DB01124	DB09038	2	0
DB01132	DB09038	2	0
DB01261	DB09038	2	0
DB01276	DB09038	2	0
DB01278	DB09038	2	0
DB06335	DB09038	2	0
DB06655	DB09038	2	0
DB00244	DB09038	2	0
DB00795	DB09038	2	0
DB01014	DB09038	2	0
DB00670	DB01618	2	0
DB09038	DB09043	2	0
DB12161	DB09036	2	0
DB00472	DB01611	2	0
DB00933	DB00472	2	0
DB00715	DB00472	2	0
DB00476	DB00472	2	0
DB00176	DB00472	2	0
DB00674	DB00472	2	0
DB05271	DB00472	2	0
DB00734	DB00472	2	0
DB00243	DB00472	2	0
DB15328	DB00472	2	0
DB13946	DB00912	2	0
DB00795	DB00912	2	0
DB01242	DB00472	2	0
DB01151	DB00472	2	0
DB01142	DB00472	2	0
DB00726	DB00472	2	0
DB00543	DB00472	2	0
DB00540	DB00472	2	0
DB00458	DB00472	2	0
DB00344	DB00472	2	0
DB06710	DB09045	2	0
DB00934	DB00472	2	0
DB01104	DB00472	2	0
DB01224	DB00472	2	0
DB06148	DB00472	2	0
DB06292	DB00472	2	0
DB06203	DB00472	2	0
DB04861	DB00472	2	0
DB01392	DB00472	2	0
DB01255	DB00472	2	0
DB01192	DB00472	2	0
DB01095	DB00472	2	0
DB01069	DB00472	2	0
DB00960	DB00472	2	0
DB00731	DB00472	2	0
DB00706	DB00472	2	0
DB00699	DB00472	2	0
DB00396	DB00472	2	0
DB00343	DB00472	2	0
DB00335	DB00472	2	0
DB00297	DB00472	2	0
DB00281	DB00472	2	0
DB00264	DB00472	2	0
DB09068	DB00472	2	0
DB13944	DB09045	2	0
DB13946	DB09045	2	0
DB00243	DB01611	2	0
DB00805	DB09045	2	0
DB11827	DB09045	2	0
DB13928	DB01611	2	0
DB12713	DB01611	2	0
DB09564	DB01611	2	0
DB09265	DB01611	2	0
DB09045	DB01611	2	0
DB09043	DB01611	2	0
DB09038	DB01611	2	0
DB06655	DB01611	2	0
DB04876	DB01611	2	0
DB12161	DB00472	2	0
DB00230	DB00472	2	0
DB01382	DB01611	2	0
DB01309	DB01611	2	0
DB01307	DB01611	2	0
DB01306	DB01611	2	0
DB01278	DB01611	2	0
DB01276	DB01611	2	0
DB01251	DB01611	2	0
DB09241	DB09045	2	0
DB01247	DB09045	2	0
DB01175	DB01611	2	0
DB01171	DB09045	2	0
DB09036	DB00472	2	0
DB09029	DB00472	2	0
DB06372	DB00472	2	0
DB06273	DB00472	2	0
DB01281	DB00472	2	0
DB00026	DB00472	2	0
DB05676	DB00472	2	0
DB00244	DB09045	2	0
DB00795	DB09045	2	0
DB00443	DB00472	2	0
DB01014	DB09045	2	0
DB01250	DB09045	2	0
DB04951	DB00472	2	0
DB00052	DB00472	2	0
DB15171	DB01611	2	0
DB11753	DB00472	2	0
DB00752	DB09045	2	0
DB00780	DB09045	2	0
DB01037	DB09045	2	0
DB00489	DB00472	2	0
DB00641	DB00472	2	0
DB00490	DB00472	2	0
DB00655	DB09045	2	0
DB04575	DB09045	2	0
DB09070	DB09045	2	0
DB09241	DB00472	2	0
DB00067	DB00472	2	0
DB13952	DB09045	2	0
DB06448	DB00472	2	0
DB13953	DB09045	2	0
DB13954	DB09045	2	0
DB13956	DB09045	2	0
DB06288	DB01618	2	0
DB06204	DB01618	2	0
DB09072	DB01618	2	0
DB05271	DB01618	2	0
DB00486	DB01618	2	0
DB01611	DB00472	2	0
DB00370	DB01618	2	0
DB00450	DB01618	2	0
DB06237	DB01611	2	0
DB09046	DB00912	2	0
DB00890	DB09045	2	0
DB15463	DB00472	2	0
DB00672	DB09045	2	0
DB14507	DB01618	2	0
DB01014	DB00912	2	0
DB01250	DB00912	2	0
DB01171	DB00912	2	0
DB01247	DB00912	2	0
DB00805	DB00912	2	0
DB00752	DB00912	2	0
DB00780	DB00912	2	0
DB00434	DB01618	2	0
DB00264	DB09043	2	0
DB00335	DB09043	2	0
DB00612	DB09043	2	0
DB00960	DB09043	2	0
DB04861	DB09043	2	0
DB01611	DB09043	2	0
DB11827	DB00912	2	0
DB00706	DB00912	2	0
DB01098	DB00912	2	0
DB09499	DB00472	2	0
DB15031	DB00472	2	0
DB00222	DB09045	2	0
DB00839	DB09045	2	0
DB01210	DB00472	2	0
DB09119	DB00472	2	0
DB06077	DB00472	2	0
DB01339	DB00472	2	0
DB00777	DB00472	2	0
DB00754	DB00472	2	0
DB00747	DB00472	2	0
DB00732	DB00472	2	0
DB00645	DB00472	2	0
DB00292	DB00472	2	0
DB00181	DB00472	2	0
DB09072	DB00472	2	0
DB00434	DB00472	2	0
DB01251	DB09045	2	0
DB06292	DB09045	2	0
DB08907	DB09045	2	0
DB00648	DB01611	2	0
DB11753	DB01611	2	0
DB00334	DB00472	2	0
DB01595	DB00472	2	0
DB00231	DB00472	2	0
DB06594	DB00472	2	0
DB11859	DB00472	2	0
DB01016	DB09045	2	0
DB01161	DB00472	2	0
DB01067	DB09045	2	0
DB01120	DB09045	2	0
DB01124	DB09045	2	0
DB00961	DB00472	2	0
DB00593	DB00472	2	0
DB00273	DB00472	2	0
DB00486	DB00472	2	0
DB06288	DB00472	2	0
DB01618	DB00472	2	0
DB00996	DB00472	2	0
DB00555	DB00472	2	0
DB00450	DB00472	2	0
DB00234	DB00472	2	0
DB00283	DB00472	2	0
DB06218	DB00472	2	0
DB05246	DB00472	2	0
DB01236	DB00472	2	0
DB00697	DB00472	2	0
DB01221	DB00472	2	0
DB00490	DB09036	2	0
DB00734	DB09036	2	0
DB01120	DB01611	2	0
DB11753	DB00908	2	0
DB14881	DB00908	2	0
DB14845	DB00908	2	0
DB11853	DB00908	2	0
DB16165	DB00908	2	0
DB06594	DB00908	2	0
DB00806	DB00908	2	0
DB09070	DB00482	2	0
DB04575	DB00482	2	0
DB00697	DB00908	2	0
DB00648	DB00908	2	0
DB06606	DB04574	2	0
DB12597	DB00908	2	0
DB15031	DB00908	2	0
DB12713	DB00908	2	0
DB14973	DB00908	2	0
DB01406	DB00910	2	0
DB00026	DB09030	2	0
DB01281	DB09030	2	0
DB05676	DB09030	2	0
DB06273	DB09030	2	0
DB14540	DB09030	2	0
DB13955	DB09030	2	0
DB00959	DB09030	2	0
DB00443	DB09030	2	0
DB00458	DB09030	2	0
DB00726	DB09030	2	0
DB00540	DB09030	2	0
DB01132	DB00908	2	0
DB12457	DB00908	2	0
DB09241	DB09030	2	0
DB09046	DB09030	2	0
DB06413	DB09030	2	0
DB09119	DB09030	2	0
DB00273	DB09030	2	0
DB11823	DB09030	2	0
DB00357	DB09030	2	0
DB00591	DB09030	2	0
DB00769	DB09030	2	0
DB01285	DB09030	2	0
DB11921	DB09030	2	0
DB14539	DB09030	2	0
DB14669	DB09030	2	0
DB00338	DB09030	2	0
DB06372	DB09030	2	0
DB09029	DB09030	2	0
DB09036	DB09030	2	0
DB11921	DB04574	2	0
DB06237	DB00910	2	0
DB00959	DB04574	2	0
DB00620	DB04574	2	0
DB00591	DB04574	2	0
DB00443	DB04574	2	0
DB00302	DB04574	2	0
DB04839	DB04574	2	0
DB14649	DB00911	2	0
DB14762	DB04574	2	0
DB14707	DB04574	2	0
DB14580	DB04574	2	0
DB14012	DB04574	2	0
DB12274	DB04574	2	0
DB12159	DB04574	2	0
DB11988	DB04574	2	0
DB11834	DB04574	2	0
DB11580	DB04574	2	0
DB11569	DB04574	2	0
DB08879	DB04574	2	0
DB01285	DB04574	2	0
DB14539	DB04574	2	0
DB13749	DB00910	2	0
DB11753	DB00910	2	0
DB00945	DB09030	2	0
DB00834	DB00482	2	0
DB15328	DB09030	2	0
DB12457	DB09030	2	0
DB11853	DB09030	2	0
DB09046	DB00910	2	0
DB13055	DB00481	2	0
DB16165	DB00481	2	0
DB14845	DB00481	2	0
DB11732	DB00481	2	0
DB14649	DB04574	2	0
DB00648	DB09030	2	0
DB11753	DB09030	2	0
DB06414	DB04574	2	0
DB00307	DB04574	2	0
DB14540	DB04574	2	0
DB14541	DB04574	2	0
DB14669	DB04574	2	0
DB00648	DB00910	2	0
DB00877	DB09030	2	0
DB00091	DB09030	2	0
DB15328	DB00908	2	0
DB01190	DB09029	2	0
DB06228	DB09029	2	0
DB14540	DB09029	2	0
DB15171	DB00482	2	0
DB13928	DB00482	2	0
DB14542	DB09029	2	0
DB11827	DB00482	2	0
DB11853	DB09029	2	0
DB09265	DB00482	2	0
DB09045	DB00482	2	0
DB09043	DB00482	2	0
DB09038	DB00482	2	0
DB08907	DB00482	2	0
DB14649	DB09029	2	0
DB06655	DB00482	2	0
DB06335	DB00482	2	0
DB04876	DB00482	2	0
DB01382	DB00482	2	0
DB08816	DB09029	2	0
DB00091	DB09029	2	0
DB01232	DB09029	2	0
DB00641	DB09029	2	0
DB01278	DB00482	2	0
DB00490	DB09029	2	0
DB12147	DB09029	2	0
DB09073	DB09029	2	0
DB00696	DB09029	2	0
DB00908	DB09029	2	0
DB00199	DB09029	2	0
DB00246	DB09029	2	0
DB00688	DB09029	2	0
DB00834	DB09029	2	0
DB01076	DB09029	2	0
DB06335	DB09029	2	0
DB06789	DB09029	2	0
DB14539	DB09029	2	0
DB14541	DB09029	2	0
DB00396	DB09029	2	0
DB00620	DB09029	2	0
DB00656	DB09029	2	0
DB00734	DB09029	2	0
DB12161	DB09029	2	0
DB00227	DB09029	2	0
DB15463	DB09029	2	0
DB01276	DB00482	2	0
DB11732	DB00908	2	0
DB06273	DB00908	2	0
DB00307	DB09030	2	0
DB06414	DB09030	2	0
DB14649	DB09030	2	0
DB06736	DB04574	2	0
DB13946	DB00908	2	0
DB12147	DB00908	2	0
DB00390	DB00908	2	0
DB13944	DB09030	2	0
DB13946	DB09030	2	0
DB00175	DB09030	2	0
DB00612	DB09030	2	0
DB00882	DB09030	2	0
DB01261	DB09030	2	0
DB00612	DB00908	2	0
DB08907	DB09030	2	0
DB11827	DB09030	2	0
DB11732	DB09030	2	0
DB00641	DB09030	2	0
DB06237	DB09030	2	0
DB09036	DB00908	2	0
DB05676	DB00908	2	0
DB01261	DB00482	2	0
DB09029	DB00908	2	0
DB14973	DB09029	2	0
DB09241	DB00908	2	0
DB00486	DB09029	2	0
DB06228	DB09030	2	0
DB09070	DB09030	2	0
DB00491	DB00482	2	0
DB00331	DB00482	2	0
DB00284	DB00482	2	0
DB00845	DB00908	2	0
DB06480	DB09030	2	0
DB00243	DB09030	2	0
DB01220	DB09030	2	0
DB00908	DB09030	2	0
DB00806	DB09030	2	0
DB06237	DB00482	2	0
DB00026	DB00908	2	0
DB01281	DB00908	2	0
DB06372	DB00908	2	0
DB00550	DB09030	2	0
DB06650	DB04574	2	0
DB06081	DB04574	2	0
DB00656	DB09036	2	0
DB01224	DB09036	2	0
DB13953	DB09036	2	0
DB13954	DB09036	2	0
DB13955	DB09036	2	0
DB13956	DB09036	2	0
DB01142	DB09036	2	0
DB06448	DB09036	2	0
DB06237	DB09036	2	0
DB00266	DB09036	2	0
DB12371	DB09036	2	0
DB00289	DB09036	2	0
DB05679	DB04574	2	0
DB00335	DB09036	2	0
DB00699	DB09036	2	0
DB00805	DB09036	2	0
DB00933	DB09036	2	0
DB00960	DB09036	2	0
DB01233	DB09036	2	0
DB01255	DB09036	2	0
DB01611	DB09036	2	0
DB00297	DB09036	2	0
DB13952	DB09036	2	0
DB13944	DB09036	2	0
DB09061	DB09036	2	0
DB08860	DB09036	2	0
DB00758	DB09036	2	0
DB00783	DB09036	2	0
DB00796	DB09036	2	0
DB00814	DB09036	2	0
DB00839	DB09036	2	0
DB00843	DB09036	2	0
DB00945	DB09036	2	0
DB01016	DB09036	2	0
DB01029	DB09036	2	0
DB01037	DB09036	2	0
DB01050	DB09036	2	0
DB01067	DB09036	2	0
DB01095	DB09036	2	0
DB01098	DB09036	2	0
DB01120	DB09036	2	0
DB01124	DB09036	2	0
DB01251	DB09036	2	0
DB01357	DB09036	2	0
DB04574	DB09036	2	0
DB00674	DB09036	2	0
DB00706	DB09036	2	0
DB01192	DB09036	2	0
DB00246	DB09036	2	0
DB00834	DB09036	2	0
DB08868	DB00480	2	0
DB08895	DB00480	2	0
DB06335	DB09036	2	0
DB13953	DB00480	2	0
DB04574	DB00480	2	0
DB13956	DB00480	2	0
DB13954	DB00480	2	0
DB13952	DB00480	2	0
DB09070	DB00480	2	0
DB04575	DB00480	2	0
DB01357	DB00480	2	0
DB00890	DB00480	2	0
DB00783	DB00480	2	0
DB00655	DB00480	2	0
DB06789	DB09036	2	0
DB14539	DB09036	2	0
DB14541	DB09036	2	0
DB00620	DB09036	2	0
DB00688	DB09036	2	0
DB00199	DB09036	2	0
DB01392	DB09036	2	0
DB00908	DB09036	2	0
DB05271	DB09036	2	0
DB06203	DB09036	2	0
DB00264	DB09036	2	0
DB00489	DB09036	2	0
DB00321	DB09036	2	0
DB00543	DB09036	2	0
DB01151	DB09036	2	0
DB00540	DB09036	2	0
DB00593	DB09036	2	0
DB01039	DB09036	2	0
DB01395	DB09036	2	0
DB08882	DB09036	2	0
DB09030	DB09036	2	0
DB13345	DB09036	2	0
DB05316	DB09036	2	0
DB00877	DB09036	2	0
DB12147	DB09036	2	0
DB09073	DB09036	2	0
DB00696	DB09036	2	0
DB00731	DB09036	2	0
DB00678	DB09036	2	0
DB00672	DB09036	2	0
DB00334	DB09036	2	0
DB00806	DB09036	2	0
DB00934	DB09036	2	0
DB01056	DB09036	2	0
DB01087	DB09036	2	0
DB04951	DB09036	2	0
DB06148	DB09036	2	0
DB06594	DB09036	2	0
DB05676	DB09036	2	0
DB09241	DB09036	2	0
DB01156	DB00481	2	0
DB00697	DB09036	2	0
DB00555	DB00481	2	0
DB00261	DB09036	2	0
DB00458	DB09036	2	0
DB01242	DB09036	2	0
DB01236	DB09036	2	0
DB06292	DB09036	2	0
DB09068	DB09036	2	0
DB00313	DB09036	2	0
DB00370	DB09036	2	0
DB00315	DB09036	2	0
DB16165	DB00480	2	0
DB00268	DB09036	2	0
DB00890	DB09036	2	0
DB04575	DB09036	2	0
DB09070	DB09036	2	0
DB00655	DB09036	2	0
DB01270	DB04574	2	0
DB08868	DB09036	2	0
DB11988	DB09036	2	0
DB00073	DB04574	2	0
DB00028	DB04574	2	0
DB00480	DB04574	2	0
DB00022	DB04574	2	0
DB14583	DB09036	2	0
DB00294	DB09036	2	0
DB00823	DB09036	2	0
DB04839	DB09036	2	0
DB09389	DB09036	2	0
DB04896	DB09036	2	0
DB00201	DB09036	2	0
DB00176	DB09036	2	0
DB00333	DB09036	2	0
DB01069	DB09036	2	0
DB00482	DB09036	2	0
DB06414	DB09036	2	0
DB04861	DB09036	2	0
DB01104	DB09036	2	0
DB11823	DB09036	2	0
DB01171	DB09036	2	0
DB00726	DB09036	2	0
DB01217	DB09036	2	0
DB00912	DB09036	2	0
DB01261	DB09036	2	0
DB01132	DB09036	2	0
DB00946	DB09036	2	0
DB00177	DB09036	2	0
DB00222	DB09036	2	0
DB00307	DB09036	2	0
DB00328	DB09036	2	0
DB00343	DB09036	2	0
DB00396	DB09036	2	0
DB00412	DB09036	2	0
DB00472	DB09036	2	0
DB00476	DB09036	2	0
DB00715	DB09036	2	0
DB06218	DB09036	2	0
DB01221	DB09036	2	0
DB05351	DB09036	2	0
DB06710	DB09036	2	0
DB00390	DB00480	2	0
DB01156	DB09036	2	0
DB00091	DB00480	2	0
DB11837	DB09036	2	0
DB00454	DB09036	2	0
DB00213	DB09036	2	0
DB00215	DB09036	2	0
DB00338	DB09036	2	0
DB11827	DB00480	2	0
DB06292	DB00480	2	0
DB08907	DB00480	2	0
DB01395	DB00480	2	0
DB00421	DB00480	2	0
DB00310	DB00480	2	0
DB00808	DB00480	2	0
DB00736	DB09036	2	0
DB01175	DB09036	2	0
DB05246	DB09036	2	0
DB01124	DB01611	2	0
DB01067	DB01611	2	0
DB06077	DB00450	2	0
DB06414	DB00454	2	0
DB00294	DB09061	2	0
DB00181	DB00454	2	0
DB00823	DB09061	2	0
DB01357	DB09061	2	0
DB04839	DB09061	2	0
DB06789	DB09061	2	0
DB09389	DB09061	2	0
DB01395	DB09061	2	0
DB14649	DB00454	2	0
DB00307	DB00454	2	0
DB09241	DB09068	2	0
DB14583	DB09061	2	0
DB01339	DB01606	2	0
DB09241	DB00454	2	0
DB15328	DB09061	2	0
DB12457	DB09061	2	0
DB00022	DB00934	2	0
DB00450	DB00934	2	0
DB00486	DB00934	2	0
DB00268	DB00934	2	0
DB13956	DB09061	2	0
DB13954	DB09061	2	0
DB13953	DB09061	2	0
DB00783	DB09061	2	0
DB00540	DB00933	2	0
DB00543	DB00933	2	0
DB00726	DB00933	2	0
DB00026	DB09061	2	0
DB01281	DB09061	2	0
DB05676	DB09061	2	0
DB06273	DB09061	2	0
DB06372	DB09061	2	0
DB09029	DB09061	2	0
DB09036	DB09061	2	0
DB00321	DB00933	2	0
DB01142	DB00933	2	0
DB00472	DB00933	2	0
DB01242	DB00933	2	0
DB13946	DB09061	2	0
DB13944	DB09061	2	0
DB00834	DB09061	2	0
DB00396	DB09061	2	0
DB04574	DB09061	2	0
DB06448	DB09061	2	0
DB05271	DB00934	2	0
DB09072	DB00934	2	0
DB00946	DB00451	2	0
DB01161	DB00934	2	0
DB00450	DB09068	2	0
DB00486	DB09068	2	0
DB00268	DB09068	2	0
DB05271	DB09068	2	0
DB09072	DB09068	2	0
DB06204	DB09068	2	0
DB01392	DB09068	2	0
DB01221	DB00934	2	0
DB00181	DB00934	2	0
DB00292	DB00934	2	0
DB00434	DB00934	2	0
DB00834	DB09068	2	0
DB00593	DB00934	2	0
DB00645	DB00934	2	0
DB00697	DB00934	2	0
DB00732	DB00934	2	0
DB00370	DB09068	2	0
DB00747	DB00934	2	0
DB06237	DB01595	2	0
DB00266	DB00451	2	0
DB11753	DB09061	2	0
DB00498	DB00451	2	0
DB00648	DB09061	2	0
DB15463	DB09061	2	0
DB06204	DB00934	2	0
DB06148	DB00934	2	0
DB13944	DB01606	2	0
DB06710	DB01606	2	0
DB11817	DB01606	2	0
DB00370	DB00454	2	0
DB00040	DB00934	2	0
DB00370	DB00934	2	0
DB04839	DB00934	2	0
DB06204	DB00454	2	0
DB09072	DB00454	2	0
DB05271	DB00454	2	0
DB00268	DB00454	2	0
DB00486	DB00454	2	0
DB00450	DB00454	2	0
DB13928	DB00451	2	0
DB09241	DB00934	2	0
DB00344	DB00933	2	0
DB00230	DB00454	2	0
DB00243	DB00933	2	0
DB01069	DB00933	2	0
DB00877	DB09061	2	0
DB00022	DB09061	2	0
DB01255	DB00454	2	0
DB06292	DB00454	2	0
DB00310	DB00454	2	0
DB09029	DB00454	2	0
DB06372	DB00454	2	0
DB05676	DB00454	2	0
DB01281	DB00454	2	0
DB00026	DB00454	2	0
DB09036	DB00454	2	0
DB06273	DB00454	2	0
DB00181	DB00933	2	0
DB01095	DB00454	2	0
DB00641	DB00454	2	0
DB00747	DB00933	2	0
DB04861	DB01611	2	0
DB00960	DB01611	2	0
DB06237	DB09061	2	0
DB09046	DB01611	2	0
DB00648	DB00454	2	0
DB00335	DB01611	2	0
DB11753	DB00454	2	0
DB00670	DB00933	2	0
DB00777	DB00933	2	0
DB00230	DB09061	2	0
DB00201	DB09061	2	0
DB00806	DB09061	2	0
DB06148	DB00458	2	0
DB06204	DB00458	2	0
DB09072	DB00458	2	0
DB05271	DB00458	2	0
DB00486	DB00458	2	0
DB00450	DB00458	2	0
DB01156	DB09061	2	0
DB00986	DB00933	2	0
DB00022	DB00458	2	0
DB00734	DB00458	2	0
DB06237	DB00454	2	0
DB09499	DB00454	2	0
DB16165	DB00454	2	0
DB09046	DB09061	2	0
DB00612	DB01611	2	0
DB00230	DB00933	2	0
DB01175	DB00933	2	0
DB08907	DB00454	2	0
DB11827	DB00454	2	0
DB00421	DB00454	2	0
DB00215	DB09061	2	0
DB00334	DB00933	2	0
DB00555	DB00933	2	0
DB00934	DB00933	2	0
DB01224	DB00933	2	0
DB06153	DB00933	2	0
DB08868	DB01611	2	0
DB00834	DB01611	2	0
DB01190	DB00933	2	0
DB05316	DB00933	2	0
DB00026	DB00933	2	0
DB01281	DB00933	2	0
DB05676	DB00933	2	0
DB06273	DB00933	2	0
DB06372	DB00933	2	0
DB09029	DB00933	2	0
DB09036	DB00933	2	0
DB00808	DB00454	2	0
DB01395	DB00454	2	0
DB00181	DB09061	2	0
DB09046	DB00454	2	0
DB13956	DB00454	2	0
DB13955	DB00454	2	0
DB13954	DB00454	2	0
DB13953	DB00454	2	0
DB13952	DB00454	2	0
DB00834	DB00454	2	0
DB14540	DB00454	2	0
DB14669	DB00454	2	0
DB14539	DB00454	2	0
DB11921	DB00454	2	0
DB01285	DB00454	2	0
DB00959	DB00454	2	0
DB00769	DB00454	2	0
DB00620	DB00454	2	0
DB00443	DB00454	2	0
DB00357	DB00454	2	0
DB00338	DB00454	2	0
DB00591	DB00454	2	0
DB06413	DB00454	2	0
DB00754	DB00934	2	0
DB00670	DB09068	2	0
DB14507	DB00458	2	0
DB00230	DB01595	2	0
DB00335	DB00450	2	0
DB00264	DB00450	2	0
DB00334	DB01595	2	0
DB00321	DB01595	2	0
DB14507	DB00450	2	0
DB14649	DB09068	2	0
DB00694	DB09068	2	0
DB00620	DB09068	2	0
DB14669	DB09068	2	0
DB00310	DB00934	2	0
DB00986	DB09068	2	0
DB06204	DB00450	2	0
DB05271	DB00450	2	0
DB00281	DB00450	2	0
DB00961	DB00450	2	0
DB01161	DB00450	2	0
DB00297	DB00450	2	0
DB09061	DB00450	2	0
DB00486	DB00450	2	0
DB09068	DB00450	2	0
DB00612	DB00450	2	0
DB09046	DB09068	2	0
DB01395	DB09068	2	0
DB00670	DB00450	2	0
DB00230	DB00450	2	0
DB06207	DB00450	2	0
DB00706	DB00450	2	0
DB00699	DB00450	2	0
DB00908	DB00450	2	0
DB01224	DB01595	2	0
DB01151	DB01595	2	0
DB01142	DB01595	2	0
DB00934	DB01595	2	0
DB00555	DB01595	2	0
DB00543	DB01595	2	0
DB00540	DB01595	2	0
DB00458	DB01595	2	0
DB00808	DB09068	2	0
DB08907	DB09068	2	0
DB00310	DB09068	2	0
DB11827	DB09068	2	0
DB06237	DB00450	2	0
DB00986	DB00450	2	0
DB08815	DB00450	2	0
DB06153	DB00450	2	0
DB06148	DB00450	2	0
DB00715	DB00450	2	0
DB00543	DB00450	2	0
DB00540	DB00450	2	0
DB00476	DB00450	2	0
DB00458	DB00450	2	0
DB00370	DB00450	2	0
DB00344	DB00450	2	0
DB00334	DB00450	2	0
DB00321	DB00450	2	0
DB00313	DB00450	2	0
DB00234	DB00450	2	0
DB00231	DB00450	2	0
DB00215	DB00450	2	0
DB00176	DB00450	2	0
DB00490	DB00450	2	0
DB11859	DB00450	2	0
DB09241	DB00450	2	0
DB09119	DB00450	2	0
DB09072	DB00450	2	0
DB06594	DB00450	2	0
DB00555	DB00450	2	0
DB00726	DB00450	2	0
DB06016	DB00450	2	0
DB00734	DB00450	2	0
DB04896	DB00450	2	0
DB01618	DB00450	2	0
DB01595	DB00450	2	0
DB01247	DB00450	2	0
DB01242	DB00450	2	0
DB01224	DB00450	2	0
DB01175	DB00450	2	0
DB01171	DB00450	2	0
DB01156	DB00450	2	0
DB01151	DB00450	2	0
DB01142	DB00450	2	0
DB01104	DB00450	2	0
DB01037	DB00450	2	0
DB00996	DB00450	2	0
DB00934	DB00450	2	0
DB00933	DB00450	2	0
DB00805	DB00450	2	0
DB00780	DB00450	2	0
DB00752	DB00450	2	0
DB06153	DB01595	2	0
DB01190	DB00450	2	0
DB05316	DB00450	2	0
DB00777	DB09068	2	0
DB00648	DB01595	2	0
DB00283	DB00934	2	0
DB00754	DB00451	2	0
DB01250	DB00451	2	0
DB01014	DB00451	2	0
DB00945	DB00451	2	0
DB00795	DB00451	2	0
DB00244	DB00451	2	0
DB01406	DB00451	2	0
DB13946	DB00451	2	0
DB13944	DB00451	2	0
DB06710	DB00451	2	0
DB00181	DB09068	2	0
DB00281	DB00934	2	0
DB00696	DB00451	2	0
DB02638	DB00451	2	0
DB00067	DB00451	2	0
DB00472	DB01595	2	0
DB00699	DB09068	2	0
DB11753	DB01595	2	0
DB00747	DB09068	2	0
DB00555	DB00451	2	0
DB00344	DB00934	2	0
DB01142	DB09068	2	0
DB00777	DB00934	2	0
DB00670	DB00934	2	0
DB01236	DB00934	2	0
DB01339	DB00934	2	0
DB05246	DB00934	2	0
DB06077	DB00934	2	0
DB06218	DB00934	2	0
DB09119	DB00934	2	0
DB11859	DB00934	2	0
DB00960	DB00934	2	0
DB00434	DB09068	2	0
DB00961	DB00934	2	0
DB01069	DB00934	2	0
DB00806	DB00451	2	0
DB00201	DB00451	2	0
DB00390	DB00451	2	0
DB00297	DB00934	2	0
DB01142	DB00934	2	0
DB13345	DB09068	2	0
DB00579	DB00934	2	0
DB09046	DB01595	2	0
DB01224	DB09068	2	0
DB14583	DB01595	2	0
DB06153	DB09068	2	0
DB01395	DB01595	2	0
DB09389	DB01595	2	0
DB06789	DB01595	2	0
DB04839	DB01595	2	0
DB04574	DB01595	2	0
DB01357	DB01595	2	0
DB00823	DB01595	2	0
DB00294	DB01595	2	0
DB13956	DB01595	2	0
DB13954	DB01595	2	0
DB13953	DB01595	2	0
DB13944	DB01595	2	0
DB00834	DB01595	2	0
DB00783	DB01595	2	0
DB00396	DB01595	2	0
DB00472	DB00450	2	0
DB13946	DB00450	2	0
DB09068	DB00934	2	0
DB08815	DB00934	2	0
DB00696	DB00934	2	0
DB00934	DB09068	2	0
DB01392	DB00934	2	0
DB00230	DB00934	2	0
DB00231	DB00934	2	0
DB00234	DB00934	2	0
DB00313	DB00934	2	0
DB00334	DB00934	2	0
DB00555	DB00934	2	0
DB00734	DB00934	2	0
DB00933	DB00934	2	0
DB00996	DB00934	2	0
DB01224	DB00934	2	0
DB01595	DB00934	2	0
DB00230	DB09068	2	0
DB01618	DB00934	2	0
DB06016	DB00934	2	0
DB00334	DB09068	2	0
DB00555	DB09068	2	0
DB06153	DB00934	2	0
DB06288	DB00934	2	0
DB00434	DB00933	2	0
DB01392	DB00458	2	0
DB00839	DB01611	2	0
DB00591	DB09046	2	0
DB00370	DB09046	2	0
DB00381	DB09046	2	0
DB00402	DB09046	2	0
DB00412	DB09046	2	0
DB12147	DB00458	2	0
DB13946	DB00458	2	0
DB00443	DB09046	2	0
DB01161	DB00458	2	0
DB00482	DB09046	2	0
DB00612	DB09046	2	0
DB01357	DB09046	2	0
DB00215	DB00458	2	0
DB00620	DB09046	2	0
DB15328	DB00458	2	0
DB12457	DB00458	2	0
DB00882	DB00458	2	0
DB00175	DB00458	2	0
DB00656	DB09046	2	0
DB06228	DB00458	2	0
DB09036	DB00458	2	0
DB00472	DB00458	2	0
DB00343	DB09046	2	0
DB00338	DB09046	2	0
DB00333	DB09046	2	0
DB00696	DB09046	2	0
DB01242	DB09046	2	0
DB12371	DB09046	2	0
DB00281	DB09046	2	0
DB00176	DB09046	2	0
DB00193	DB09046	2	0
DB00199	DB09046	2	0
DB00067	DB00458	2	0
DB14845	DB00458	2	0
DB00213	DB09046	2	0
DB00215	DB09046	2	0
DB11837	DB00458	2	0
DB00234	DB09046	2	0
DB00243	DB09046	2	0
DB00246	DB09046	2	0
DB00294	DB09046	2	0
DB00297	DB09046	2	0
DB00243	DB00458	2	0
DB00307	DB09046	2	0
DB09029	DB00458	2	0
DB06372	DB00458	2	0
DB06273	DB00458	2	0
DB00814	DB09046	2	0
DB00834	DB09046	2	0
DB00843	DB09046	2	0
DB00910	DB09046	2	0
DB00911	DB09046	2	0
DB00912	DB09046	2	0
DB00959	DB09046	2	0
DB01221	DB00458	2	0
DB01039	DB09046	2	0
DB01076	DB09046	2	0
DB01087	DB09046	2	0
DB01095	DB09046	2	0
DB01098	DB09046	2	0
DB01104	DB09046	2	0
DB01132	DB09046	2	0
DB01175	DB09046	2	0
DB01192	DB09046	2	0
DB01221	DB09046	2	0
DB00620	DB00458	2	0
DB01261	DB09046	2	0
DB00823	DB09046	2	0
DB00808	DB09046	2	0
DB01281	DB00458	2	0
DB00783	DB09046	2	0
DB00026	DB00458	2	0
DB05676	DB00458	2	0
DB01357	DB00458	2	0
DB09070	DB00458	2	0
DB04575	DB00458	2	0
DB00674	DB09046	2	0
DB00678	DB09046	2	0
DB05316	DB00458	2	0
DB01190	DB00458	2	0
DB00688	DB09046	2	0
DB00706	DB09046	2	0
DB00708	DB09046	2	0
DB00715	DB09046	2	0
DB00731	DB09046	2	0
DB00734	DB09046	2	0
DB00736	DB09046	2	0
DB00758	DB09046	2	0
DB00052	DB00458	2	0
DB00071	DB00458	2	0
DB00540	DB09046	2	0
DB12147	DB09046	2	0
DB11817	DB09046	2	0
DB00912	DB01611	2	0
DB00335	DB00912	2	0
DB00264	DB00912	2	0
DB00612	DB00912	2	0
DB09038	DB09045	2	0
DB04861	DB00912	2	0
DB00960	DB00912	2	0
DB01611	DB00912	2	0
DB01016	DB01611	2	0
DB01132	DB01611	2	0
DB06203	DB01611	2	0
DB00731	DB01611	2	0
DB11827	DB01611	2	0
DB08907	DB01611	2	0
DB08882	DB01611	2	0
DB00264	DB09045	2	0
DB00335	DB09045	2	0
DB00612	DB09045	2	0
DB00960	DB09045	2	0
DB04861	DB09045	2	0
DB00412	DB01611	2	0
DB06335	DB01611	2	0
DB06292	DB01611	2	0
DB00030	DB01611	2	0
DB00672	DB01611	2	0
DB00482	DB09045	2	0
DB00706	DB09045	2	0
DB01098	DB09045	2	0
DB01382	DB09045	2	0
DB00491	DB01611	2	0
DB00331	DB01611	2	0
DB00284	DB01611	2	0
DB00222	DB01611	2	0
DB00071	DB01611	2	0
DB00047	DB01611	2	0
DB00026	DB00912	2	0
DB01281	DB00912	2	0
DB05676	DB00912	2	0
DB06273	DB00912	2	0
DB06372	DB00912	2	0
DB09029	DB00912	2	0
DB09036	DB00912	2	0
DB00046	DB01611	2	0
DB01611	DB09045	2	0
DB01261	DB01611	2	0
DB09073	DB09046	2	0
DB04839	DB00472	2	0
DB00222	DB09046	2	0
DB00672	DB09046	2	0
DB00839	DB09046	2	0
DB06204	DB00472	2	0
DB01016	DB09046	2	0
DB01067	DB09046	2	0
DB00215	DB00472	2	0
DB01120	DB09046	2	0
DB09499	DB00458	2	0
DB16165	DB00458	2	0
DB01124	DB09046	2	0
DB01251	DB09046	2	0
DB12597	DB00458	2	0
DB00091	DB09046	2	0
DB15463	DB00458	2	0
DB00648	DB00458	2	0
DB00877	DB09046	2	0
DB00908	DB09046	2	0
DB00946	DB09046	2	0
DB00370	DB00472	2	0
DB09564	DB09046	2	0
DB00091	DB01611	2	0
DB00612	DB00472	2	0
DB09036	DB01611	2	0
DB09029	DB01611	2	0
DB14845	DB00912	2	0
DB00986	DB00472	2	0
DB00670	DB00472	2	0
DB06372	DB01611	2	0
DB06273	DB01611	2	0
DB05676	DB01611	2	0
DB01281	DB01611	2	0
DB00026	DB01611	2	0
DB11753	DB00912	2	0
DB00648	DB00912	2	0
DB00030	DB09046	2	0
DB00046	DB09046	2	0
DB00047	DB09046	2	0
DB00071	DB09046	2	0
DB01306	DB09046	2	0
DB01307	DB09046	2	0
DB01309	DB09046	2	0
DB01285	DB09046	2	0
DB01392	DB09046	2	0
DB13345	DB09061	2	0
DB12597	DB09046	2	0
DB16703	DB09046	2	0
DB11853	DB00458	2	0
DB00313	DB09046	2	0
DB01037	DB09046	2	0
DB00434	DB00458	2	0
DB01236	DB09046	2	0
DB06292	DB09046	2	0
DB09068	DB09046	2	0
DB15011	DB09046	2	0
DB05667	DB09046	2	0
DB06789	DB00458	2	0
DB15031	DB09046	2	0
DB06237	DB00458	2	0
DB00344	DB00458	2	0
DB00593	DB00458	2	0
DB00961	DB00458	2	0
DB01339	DB00458	2	0
DB01236	DB00458	2	0
DB00754	DB00458	2	0
DB00747	DB00458	2	0
DB16165	DB09046	2	0
DB12543	DB09046	2	0
DB05316	DB09046	2	0
DB14669	DB09046	2	0
DB01190	DB09046	2	0
DB06237	DB09046	2	0
DB12457	DB09046	2	0
DB11837	DB09046	2	0
DB06016	DB00458	2	0
DB00454	DB09046	2	0
DB00593	DB09046	2	0
DB01232	DB09046	2	0
DB06228	DB09046	2	0
DB08815	DB09046	2	0
DB08816	DB09046	2	0
DB11823	DB09046	2	0
DB14540	DB09046	2	0
DB14881	DB09046	2	0
DB06448	DB09046	2	0
DB14542	DB09046	2	0
DB11853	DB09046	2	0
DB14649	DB09046	2	0
DB00747	DB09046	2	0
DB00555	DB00458	2	0
DB05467	DB09046	2	0
DB00231	DB00458	2	0
DB00450	DB09061	2	0
DB00268	DB09061	2	0
DB05271	DB09061	2	0
DB09072	DB09061	2	0
DB12713	DB00458	2	0
DB06204	DB09061	2	0
DB14507	DB00933	2	0
DB00335	DB00933	2	0
DB00612	DB00933	2	0
DB00960	DB00933	2	0
DB04861	DB00933	2	0
DB00370	DB09061	2	0
DB09241	DB09061	2	0
DB04839	DB00458	2	0
DB00370	DB00458	2	0
DB00040	DB00458	2	0
DB08815	DB00458	2	0
DB00697	DB00458	2	0
DB06594	DB00458	2	0
DB00699	DB09061	2	0
DB00486	DB09061	2	0
DB06288	DB00933	2	0
DB11859	DB00458	2	0
DB06204	DB00933	2	0
DB06077	DB00458	2	0
DB00732	DB00458	2	0
DB00645	DB00458	2	0
DB00670	DB00458	2	0
DB00780	DB00458	2	0
DB01247	DB00458	2	0
DB01171	DB00458	2	0
DB01037	DB00458	2	0
DB00805	DB00458	2	0
DB00752	DB00458	2	0
DB00486	DB09046	2	0
DB00612	DB00458	2	0
DB06237	DB00912	2	0
DB09241	DB00458	2	0
DB00450	DB00933	2	0
DB00370	DB00933	2	0
DB00486	DB00933	2	0
DB05271	DB00933	2	0
DB09072	DB00933	2	0
DB01142	DB09046	2	0
DB00641	DB09046	2	0
DB00490	DB09046	2	0
DB00310	DB00458	2	0
DB04861	DB09046	2	0
DB04896	DB09046	2	0
DB05271	DB09046	2	0
DB05351	DB09046	2	0
DB05676	DB09046	2	0
DB06016	DB09046	2	0
DB06148	DB09046	2	0
DB06152	DB09046	2	0
DB06155	DB09046	2	0
DB06203	DB09046	2	0
DB06207	DB09046	2	0
DB06218	DB09046	2	0
DB06335	DB09046	2	0
DB06414	DB09046	2	0
DB06480	DB09046	2	0
DB06710	DB09046	2	0
DB06789	DB09046	2	0
DB08882	DB09046	2	0
DB08895	DB09046	2	0
DB04839	DB09046	2	0
DB00808	DB00458	2	0
DB09026	DB09046	2	0
DB00421	DB00458	2	0
DB00357	DB00458	2	0
DB00443	DB00458	2	0
DB09046	DB00458	2	0
DB16703	DB00458	2	0
DB01393	DB09046	2	0
DB08995	DB00458	2	0
DB09073	DB00458	2	0
DB09030	DB00458	2	0
DB08816	DB00458	2	0
DB00845	DB00458	2	0
DB08882	DB00458	2	0
DB00199	DB00458	2	0
DB00196	DB00458	2	0
DB08907	DB00458	2	0
DB11753	DB00458	2	0
DB01395	DB09046	2	0
DB01595	DB09046	2	0
DB04574	DB09046	2	0
DB01395	DB00458	2	0
DB08907	DB09046	2	0
DB09030	DB09046	2	0
DB00458	DB09046	2	0
DB00543	DB00458	2	0
DB00777	DB00458	2	0
DB00579	DB00458	2	0
DB13952	DB09046	2	0
DB13953	DB09046	2	0
DB13954	DB09046	2	0
DB13955	DB09046	2	0
DB13956	DB09046	2	0
DB14539	DB09046	2	0
DB14541	DB09046	2	0
DB00396	DB09046	2	0
DB01611	DB09046	2	0
DB01050	DB09046	2	0
DB01233	DB09046	2	0
DB01224	DB09046	2	0
DB06077	DB09046	2	0
DB15091	DB09046	2	0
DB15328	DB09046	2	0
DB00227	DB09046	2	0
DB00321	DB09046	2	0
DB00540	DB00458	2	0
DB00726	DB00458	2	0
DB09061	DB09046	2	0
DB01142	DB00458	2	0
DB09236	DB09046	2	0
DB09389	DB09046	2	0
DB11921	DB09046	2	0
DB12161	DB09046	2	0
DB13074	DB09046	2	0
DB13345	DB09046	2	0
DB13944	DB09046	2	0
DB01618	DB00458	2	0
DB01595	DB00458	2	0
DB00996	DB00458	2	0
DB09236	DB00458	2	0
DB00230	DB00458	2	0
DB00696	DB00458	2	0
DB06207	DB00458	2	0
DB00699	DB00458	2	0
DB00706	DB00458	2	0
DB00908	DB00458	2	0
DB06153	DB00458	2	0
DB01224	DB00458	2	0
DB00877	DB09029	2	0
DB05316	DB09029	2	0
DB00454	DB09029	2	0
DB01611	DB08882	2	0
DB00555	DB04839	2	0
DB09061	DB04839	2	0
DB06218	DB04839	2	0
DB11921	DB08882	2	0
DB00264	DB08882	2	0
DB00612	DB08882	2	0
DB04861	DB08882	2	0
DB00335	DB08882	2	0
DB00960	DB08882	2	0
DB11732	DB08882	2	0
DB14973	DB08882	2	0
DB01595	DB04839	2	0
DB00996	DB04839	2	0
DB00230	DB04839	2	0
DB00593	DB04839	2	0
DB00313	DB04839	2	0
DB00754	DB04839	2	0
DB09119	DB04839	2	0
DB00273	DB04839	2	0
DB00196	DB04839	2	0
DB05246	DB04839	2	0
DB11859	DB04839	2	0
DB12147	DB08882	2	0
DB09036	DB08882	2	0
DB01067	DB00498	2	0
DB01016	DB00498	2	0
DB00839	DB00498	2	0
DB00672	DB00498	2	0
DB00222	DB00498	2	0
DB00845	DB08882	2	0
DB14583	DB00896	2	0
DB16165	DB04839	2	0
DB12713	DB08882	2	0
DB15328	DB04839	2	0
DB00040	DB00498	2	0
DB00806	DB00498	2	0
DB00908	DB00498	2	0
DB00026	DB08882	2	0
DB01281	DB08882	2	0
DB05676	DB08882	2	0
DB06273	DB08882	2	0
DB06372	DB08882	2	0
DB09029	DB08882	2	0
DB06077	DB08882	2	0
DB15328	DB08882	2	0
DB01097	DB00498	2	0
DB09036	DB04839	2	0
DB06413	DB04839	2	0
DB08816	DB00896	2	0
DB06273	DB04839	2	0
DB13946	DB08882	2	0
DB00769	DB04839	2	0
DB00357	DB04839	2	0
DB00338	DB04839	2	0
DB05316	DB00896	2	0
DB09046	DB04839	2	0
DB15031	DB00896	2	0
DB06016	DB00896	2	0
DB06237	DB00896	2	0
DB00734	DB00899	2	0
DB00486	DB00899	2	0
DB00268	DB00899	2	0
DB05271	DB00899	2	0
DB06204	DB00899	2	0
DB00648	DB08882	2	0
DB11753	DB08882	2	0
DB01224	DB00492	2	0
DB00246	DB00492	2	0
DB01276	DB00498	2	0
DB00808	DB00492	2	0
DB00754	DB00498	2	0
DB12457	DB08882	2	0
DB14540	DB00498	2	0
DB14669	DB00498	2	0
DB14541	DB00498	2	0
DB14539	DB00498	2	0
DB11921	DB00498	2	0
DB01285	DB00498	2	0
DB00959	DB00498	2	0
DB00591	DB00498	2	0
DB00443	DB00498	2	0
DB14881	DB08882	2	0
DB09070	DB00498	2	0
DB06228	DB00498	2	0
DB11853	DB08882	2	0
DB05316	DB08882	2	0
DB16165	DB08882	2	0
DB00243	DB00896	2	0
DB11823	DB04839	2	0
DB01120	DB00498	2	0
DB01124	DB00498	2	0
DB01251	DB00498	2	0
DB00805	DB08882	2	0
DB00780	DB08882	2	0
DB00307	DB08882	2	0
DB00268	DB00890	2	0
DB14649	DB00498	2	0
DB11827	DB08882	2	0
DB09241	DB08882	2	0
DB00028	DB00890	2	0
DB00175	DB08882	2	0
DB00882	DB08882	2	0
DB00073	DB00890	2	0
DB08907	DB08882	2	0
DB00451	DB00498	2	0
DB01270	DB00890	2	0
DB05679	DB00890	2	0
DB06081	DB00890	2	0
DB08995	DB08882	2	0
DB06273	DB00890	2	0
DB05667	DB00498	2	0
DB01110	DB00498	2	0
DB00752	DB08882	2	0
DB01247	DB08882	2	0
DB00196	DB00498	2	0
DB01171	DB08882	2	0
DB11827	DB00882	2	0
DB15328	DB00882	2	0
DB12457	DB00882	2	0
DB11853	DB00882	2	0
DB00244	DB08882	2	0
DB00795	DB08882	2	0
DB01014	DB08882	2	0
DB01250	DB08882	2	0
DB06237	DB00882	2	0
DB00073	DB00519	2	0
DB00806	DB00519	2	0
DB00734	DB00519	2	0
DB12147	DB00882	2	0
DB11732	DB00882	2	0
DB11672	DB00882	2	0
DB12597	DB00882	2	0
DB12713	DB00882	2	0
DB14973	DB00882	2	0
DB00480	DB00890	2	0
DB00877	DB00498	2	0
DB00945	DB00498	2	0
DB00550	DB00498	2	0
DB12274	DB00890	2	0
DB14580	DB00890	2	0
DB14707	DB00890	2	0
DB14762	DB00890	2	0
DB11753	DB04839	2	0
DB00648	DB04839	2	0
DB06413	DB08882	2	0
DB09119	DB08882	2	0
DB00273	DB08882	2	0
DB00443	DB00890	2	0
DB13944	DB00498	2	0
DB00357	DB08882	2	0
DB00769	DB08882	2	0
DB00620	DB00890	2	0
DB00959	DB00890	2	0
DB01285	DB00890	2	0
DB11921	DB00890	2	0
DB14996	DB00890	2	0
DB06710	DB00498	2	0
DB01406	DB00498	2	0
DB14012	DB00890	2	0
DB09046	DB08882	2	0
DB06606	DB00890	2	0
DB00540	DB08882	2	0
DB06650	DB00890	2	0
DB08879	DB00890	2	0
DB01382	DB08882	2	0
DB09029	DB00890	2	0
DB00555	DB08882	2	0
DB09036	DB00890	2	0
DB09045	DB00890	2	0
DB11569	DB00890	2	0
DB11580	DB00890	2	0
DB11834	DB00890	2	0
DB11988	DB00890	2	0
DB12159	DB00890	2	0
DB01043	DB08882	2	0
DB00908	DB08882	2	0
DB00091	DB08882	2	0
DB00877	DB08882	2	0
DB01190	DB00498	2	0
DB00726	DB08882	2	0
DB00458	DB08882	2	0
DB12597	DB08882	2	0
DB01037	DB04839	2	0
DB01016	DB08882	2	0
DB00734	DB00492	2	0
DB00381	DB08895	2	0
DB00593	DB08895	2	0
DB00612	DB08895	2	0
DB00674	DB08895	2	0
DB00708	DB08895	2	0
DB00843	DB08895	2	0
DB04861	DB08895	2	0
DB00073	DB00492	2	0
DB00806	DB00492	2	0
DB06152	DB08895	2	0
DB14649	DB04839	2	0
DB06218	DB08895	2	0
DB09236	DB08895	2	0
DB00268	DB04839	2	0
DB00390	DB00899	2	0
DB00261	DB04839	2	0
DB00674	DB00899	2	0
DB00989	DB00899	2	0
DB00201	DB04839	2	0
DB09046	DB08895	2	0
DB00264	DB08895	2	0
DB00230	DB08895	2	0
DB05246	DB08895	2	0
DB00989	DB08895	2	0
DB11569	DB08895	2	0
DB11580	DB08895	2	0
DB11817	DB08895	2	0
DB11834	DB08895	2	0
DB11921	DB08895	2	0
DB11988	DB08895	2	0
DB12371	DB08895	2	0
DB12612	DB08895	2	0
DB14539	DB08895	2	0
DB14762	DB08895	2	0
DB14540	DB08895	2	0
DB15091	DB08895	2	0
DB00335	DB08895	2	0
DB00390	DB08895	2	0
DB00489	DB08895	2	0
DB00555	DB08895	2	0
DB00697	DB08895	2	0
DB00899	DB08895	2	0
DB00960	DB08895	2	0
DB08868	DB00899	2	0
DB08895	DB00899	2	0
DB00176	DB04839	2	0
DB00620	DB04575	2	0
DB00752	DB08907	2	0
DB00780	DB08907	2	0
DB00805	DB08907	2	0
DB01037	DB08907	2	0
DB01171	DB08907	2	0
DB01247	DB08907	2	0
DB09241	DB08907	2	0
DB00222	DB08907	2	0
DB00284	DB08907	2	0
DB00412	DB08907	2	0
DB00491	DB08907	2	0
DB01098	DB00491	2	0
DB00706	DB00491	2	0
DB00482	DB00491	2	0
DB11827	DB00491	2	0
DB09241	DB00491	2	0
DB00805	DB00491	2	0
DB01247	DB00491	2	0
DB01171	DB00491	2	0
DB00443	DB04575	2	0
DB01220	DB08907	2	0
DB00091	DB08895	2	0
DB00959	DB04575	2	0
DB00181	DB00899	2	0
DB11732	DB08895	2	0
DB01611	DB00491	2	0
DB04861	DB00491	2	0
DB00960	DB00491	2	0
DB00612	DB00491	2	0
DB00335	DB00491	2	0
DB00264	DB00491	2	0
DB00648	DB08895	2	0
DB06650	DB08895	2	0
DB14845	DB08895	2	0
DB16703	DB08895	2	0
DB06237	DB08895	2	0
DB00734	DB08907	2	0
DB06480	DB08907	2	0
DB00243	DB08907	2	0
DB14996	DB04575	2	0
DB11921	DB04575	2	0
DB01285	DB04575	2	0
DB09122	DB08895	2	0
DB09029	DB08895	2	0
DB08879	DB08895	2	0
DB13953	DB04839	2	0
DB06594	DB04839	2	0
DB06292	DB04839	2	0
DB06148	DB04839	2	0
DB04951	DB04839	2	0
DB04574	DB04839	2	0
DB01242	DB04839	2	0
DB01142	DB04839	2	0
DB01097	DB04839	2	0
DB01087	DB04839	2	0
DB01056	DB04839	2	0
DB00934	DB04839	2	0
DB09236	DB00492	2	0
DB00806	DB04839	2	0
DB00783	DB04839	2	0
DB00758	DB04839	2	0
DB00715	DB04839	2	0
DB00697	DB04839	2	0
DB09241	DB00899	2	0
DB00472	DB04839	2	0
DB13952	DB04839	2	0
DB13954	DB04839	2	0
DB16165	DB00492	2	0
DB13955	DB04839	2	0
DB06414	DB04839	2	0
DB00073	DB08895	2	0
DB14540	DB04839	2	0
DB14541	DB04839	2	0
DB14669	DB04839	2	0
DB14539	DB04839	2	0
DB11921	DB04839	2	0
DB01285	DB04839	2	0
DB00959	DB04839	2	0
DB00620	DB04839	2	0
DB00591	DB04839	2	0
DB09072	DB00899	2	0
DB00370	DB00899	2	0
DB00443	DB04839	2	0
DB00302	DB04839	2	0
DB09241	DB04839	2	0
DB01255	DB00899	2	0
DB01233	DB04839	2	0
DB05676	DB04839	2	0
DB00458	DB04839	2	0
DB00370	DB04839	2	0
DB01395	DB00492	2	0
DB01171	DB00492	2	0
DB00805	DB00492	2	0
DB00780	DB00492	2	0
DB00752	DB00492	2	0
DB06237	DB00492	2	0
DB00591	DB08895	2	0
DB00620	DB08895	2	0
DB00688	DB08895	2	0
DB00853	DB08895	2	0
DB00859	DB08895	2	0
DB00877	DB08895	2	0
DB00959	DB08895	2	0
DB01285	DB08895	2	0
DB04951	DB08895	2	0
DB00350	DB00492	2	0
DB05259	DB08895	2	0
DB09282	DB00492	2	0
DB06372	DB08895	2	0
DB14507	DB00492	2	0
DB08868	DB08895	2	0
DB01037	DB00492	2	0
DB01247	DB00492	2	0
DB00334	DB04839	2	0
DB09241	DB00492	2	0
DB04861	DB00492	2	0
DB00960	DB00492	2	0
DB00612	DB00492	2	0
DB00321	DB04839	2	0
DB00315	DB04839	2	0
DB00281	DB04839	2	0
DB00381	DB00492	2	0
DB00343	DB00492	2	0
DB00335	DB00492	2	0
DB00264	DB00492	2	0
DB00008	DB08895	2	0
DB00022	DB08895	2	0
DB00305	DB08895	2	0
DB00307	DB08895	2	0
DB00328	DB08895	2	0
DB00428	DB08895	2	0
DB00443	DB08895	2	0
DB00480	DB08895	2	0
DB00550	DB08895	2	0
DB06228	DB00882	2	0
DB06207	DB00882	2	0
DB13345	DB09029	2	0
DB00480	DB08868	2	0
DB08907	DB00540	2	0
DB00026	DB08868	2	0
DB06414	DB00540	2	0
DB00073	DB08868	2	0
DB00305	DB08868	2	0
DB00307	DB08868	2	0
DB00328	DB08868	2	0
DB00428	DB08868	2	0
DB00443	DB08868	2	0
DB00550	DB08868	2	0
DB00752	DB00540	2	0
DB06288	DB00540	2	0
DB01618	DB00540	2	0
DB01595	DB00540	2	0
DB00996	DB00540	2	0
DB00555	DB00540	2	0
DB00231	DB00540	2	0
DB00230	DB00540	2	0
DB00706	DB00540	2	0
DB00699	DB00540	2	0
DB08882	DB00540	2	0
DB08816	DB00540	2	0
DB09030	DB00540	2	0
DB09073	DB00540	2	0
DB13952	DB00540	2	0
DB11921	DB00540	2	0
DB00620	DB00540	2	0
DB00443	DB00540	2	0
DB00338	DB00540	2	0
DB01285	DB00540	2	0
DB00959	DB00540	2	0
DB00769	DB00540	2	0
DB00591	DB00540	2	0
DB00357	DB00540	2	0
DB09119	DB00540	2	0
DB00307	DB00540	2	0
DB00008	DB08868	2	0
DB16703	DB00540	2	0
DB00022	DB08868	2	0
DB08995	DB00540	2	0
DB11753	DB00540	2	0
DB00641	DB00540	2	0
DB00199	DB00540	2	0
DB00734	DB00540	2	0
DB00726	DB00540	2	0
DB00696	DB00540	2	0
DB01221	DB00540	2	0
DB00961	DB00540	2	0
DB06594	DB00540	2	0
DB00315	DB00540	2	0
DB01611	DB08868	2	0
DB00593	DB00540	2	0
DB01339	DB00540	2	0
DB05246	DB00540	2	0
DB01236	DB00540	2	0
DB11859	DB00540	2	0
DB06077	DB00540	2	0
DB00732	DB00540	2	0
DB00645	DB00540	2	0
DB00747	DB00540	2	0
DB00670	DB00540	2	0
DB00434	DB00540	2	0
DB00780	DB00540	2	0
DB01171	DB00540	2	0
DB01037	DB00540	2	0
DB00805	DB00540	2	0
DB00754	DB00540	2	0
DB00344	DB00540	2	0
DB01224	DB00540	2	0
DB06237	DB00540	2	0
DB00908	DB00540	2	0
DB00543	DB00540	2	0
DB06207	DB00540	2	0
DB06153	DB00540	2	0
DB00458	DB00540	2	0
DB00777	DB00540	2	0
DB00579	DB00540	2	0
DB00591	DB08868	2	0
DB00620	DB08868	2	0
DB00688	DB08868	2	0
DB00694	DB08868	2	0
DB00795	DB08868	2	0
DB00853	DB08868	2	0
DB00859	DB08868	2	0
DB00877	DB08868	2	0
DB00959	DB08868	2	0
DB01097	DB08868	2	0
DB01281	DB08868	2	0
DB01285	DB08868	2	0
DB13953	DB00540	2	0
DB13954	DB00540	2	0
DB13955	DB00540	2	0
DB14540	DB00877	2	0
DB00196	DB00540	2	0
DB12147	DB00540	2	0
DB13946	DB00540	2	0
DB00281	DB04861	2	0
DB01161	DB00540	2	0
DB09241	DB04861	2	0
DB01069	DB04861	2	0
DB00933	DB04861	2	0
DB15328	DB00540	2	0
DB12457	DB00540	2	0
DB06228	DB00540	2	0
DB00882	DB00540	2	0
DB00877	DB00540	2	0
DB00175	DB00540	2	0
DB09036	DB00540	2	0
DB06273	DB00540	2	0
DB09029	DB00540	2	0
DB06372	DB00540	2	0
DB05676	DB00540	2	0
DB00472	DB00540	2	0
DB00338	DB00877	2	0
DB00026	DB00540	2	0
DB14669	DB00877	2	0
DB09119	DB00877	2	0
DB11823	DB00877	2	0
DB00357	DB00877	2	0
DB00591	DB00877	2	0
DB00769	DB00877	2	0
DB00067	DB00540	2	0
DB14845	DB00540	2	0
DB00022	DB08860	2	0
DB00933	DB00540	2	0
DB13952	DB00877	2	0
DB13953	DB00877	2	0
DB13954	DB00877	2	0
DB01069	DB00540	2	0
DB01142	DB00540	2	0
DB00334	DB00540	2	0
DB13955	DB00877	2	0
DB13956	DB00877	2	0
DB00243	DB00540	2	0
DB14539	DB00877	2	0
DB01281	DB00540	2	0
DB04574	DB00540	2	0
DB13956	DB00540	2	0
DB09029	DB08860	2	0
DB09241	DB00877	2	0
DB11732	DB08860	2	0
DB14845	DB08860	2	0
DB06448	DB08860	2	0
DB00845	DB00540	2	0
DB13055	DB08860	2	0
DB00073	DB04861	2	0
DB00264	DB08868	2	0
DB00335	DB08868	2	0
DB00489	DB08868	2	0
DB00612	DB08868	2	0
DB00960	DB08868	2	0
DB04861	DB08868	2	0
DB00908	DB08868	2	0
DB00806	DB04861	2	0
DB08895	DB08868	2	0
DB14669	DB00540	2	0
DB14540	DB00540	2	0
DB14539	DB00540	2	0
DB09036	DB08860	2	0
DB06372	DB08860	2	0
DB00783	DB00540	2	0
DB06273	DB08860	2	0
DB01357	DB00540	2	0
DB09070	DB00540	2	0
DB04575	DB00540	2	0
DB00790	DB04861	2	0
DB01190	DB00540	2	0
DB00178	DB04861	2	0
DB00350	DB04861	2	0
DB00310	DB04861	2	0
DB09282	DB04861	2	0
DB00989	DB04861	2	0
DB00961	DB04861	2	0
DB00845	DB00877	2	0
DB08868	DB04861	2	0
DB00297	DB04861	2	0
DB06016	DB00540	2	0
DB00331	DB08860	2	0
DB00026	DB08860	2	0
DB01281	DB08860	2	0
DB05676	DB08860	2	0
DB01247	DB00540	2	0
DB04951	DB08868	2	0
DB01261	DB00882	2	0
DB12597	DB00877	2	0
DB12457	DB04854	2	0
DB15328	DB04854	2	0
DB11753	DB00877	2	0
DB00381	DB00519	2	0
DB00343	DB00519	2	0
DB00335	DB00519	2	0
DB00264	DB00519	2	0
DB00648	DB00877	2	0
DB00091	DB08879	2	0
DB14973	DB00877	2	0
DB05259	DB08868	2	0
DB06480	DB08882	2	0
DB00243	DB08882	2	0
DB00555	DB04854	2	0
DB09241	DB00519	2	0
DB01247	DB00519	2	0
DB01171	DB00519	2	0
DB01037	DB00519	2	0
DB00805	DB00519	2	0
DB00780	DB00519	2	0
DB00612	DB00519	2	0
DB00960	DB00519	2	0
DB04861	DB00519	2	0
DB14845	DB00877	2	0
DB00443	DB00877	2	0
DB00959	DB00877	2	0
DB00655	DB08879	2	0
DB00783	DB08879	2	0
DB00890	DB08879	2	0
DB01357	DB08879	2	0
DB04574	DB08879	2	0
DB04575	DB08879	2	0
DB09070	DB08879	2	0
DB13952	DB08879	2	0
DB09236	DB00519	2	0
DB13953	DB08879	2	0
DB13954	DB08879	2	0
DB13956	DB08879	2	0
DB01285	DB00877	2	0
DB08895	DB08879	2	0
DB08868	DB08879	2	0
DB11988	DB08879	2	0
DB11921	DB00877	2	0
DB00752	DB00519	2	0
DB06237	DB00519	2	0
DB00806	DB04854	2	0
DB00839	DB08882	2	0
DB01120	DB08882	2	0
DB01124	DB08882	2	0
DB01251	DB08882	2	0
DB06292	DB08882	2	0
DB09241	DB00882	2	0
DB06448	DB00882	2	0
DB00845	DB00882	2	0
DB08995	DB00882	2	0
DB05667	DB00882	2	0
DB16703	DB00882	2	0
DB00091	DB00882	2	0
DB00390	DB00882	2	0
DB00877	DB00882	2	0
DB00458	DB00882	2	0
DB00726	DB00882	2	0
DB00540	DB00882	2	0
DB00175	DB00882	2	0
DB00612	DB00882	2	0
DB00641	DB00882	2	0
DB01067	DB08882	2	0
DB00672	DB08882	2	0
DB00201	DB04854	2	0
DB00222	DB08882	2	0
DB01220	DB08882	2	0
DB06237	DB04839	2	0
DB00243	DB00882	2	0
DB00908	DB00882	2	0
DB06414	DB08882	2	0
DB00350	DB00519	2	0
DB00196	DB00882	2	0
DB09282	DB00519	2	0
DB00199	DB00882	2	0
DB14507	DB00519	2	0
DB00834	DB00882	2	0
DB01395	DB00519	2	0
DB01232	DB00882	2	0
DB08816	DB00882	2	0
DB08882	DB00882	2	0
DB08907	DB00882	2	0
DB09030	DB00882	2	0
DB09073	DB00882	2	0
DB11753	DB00882	2	0
DB09236	DB00877	2	0
DB06152	DB00877	2	0
DB05246	DB00877	2	0
DB15091	DB08868	2	0
DB00899	DB08868	2	0
DB00989	DB08868	2	0
DB06152	DB08868	2	0
DB12713	DB00540	2	0
DB06218	DB08868	2	0
DB00843	DB08868	2	0
DB00230	DB08868	2	0
DB00381	DB08868	2	0
DB00390	DB08868	2	0
DB00555	DB08868	2	0
DB00674	DB08868	2	0
DB00697	DB08868	2	0
DB05246	DB08868	2	0
DB09236	DB08868	2	0
DB00734	DB04861	2	0
DB15575	DB04854	2	0
DB00641	DB00877	2	0
DB09061	DB00877	2	0
DB00091	DB08868	2	0
DB00708	DB08868	2	0
DB14540	DB08868	2	0
DB06650	DB08868	2	0
DB14762	DB08868	2	0
DB05676	DB08868	2	0
DB06273	DB08868	2	0
DB06372	DB08868	2	0
DB08879	DB08868	2	0
DB09029	DB08868	2	0
DB00612	DB00540	2	0
DB09036	DB08868	2	0
DB09241	DB00540	2	0
DB09073	DB08868	2	0
DB09122	DB08868	2	0
DB11569	DB08868	2	0
DB11580	DB08868	2	0
DB11817	DB08868	2	0
DB11834	DB08868	2	0
DB11921	DB08868	2	0
DB11988	DB08868	2	0
DB12371	DB08868	2	0
DB12612	DB08868	2	0
DB14539	DB08868	2	0
DB11732	DB08868	2	0
DB14845	DB08868	2	0
DB01224	DB00519	2	0
DB00612	DB00877	2	0
DB06207	DB00877	2	0
DB15328	DB00877	2	0
DB12457	DB00877	2	0
DB00726	DB00877	2	0
DB00540	DB00877	2	0
DB06237	DB00877	2	0
DB00091	DB00877	2	0
DB00390	DB00877	2	0
DB06413	DB00540	2	0
DB12147	DB00877	2	0
DB00266	DB00877	2	0
DB00498	DB00877	2	0
DB00946	DB00877	2	0
DB11732	DB00877	2	0
DB00343	DB00877	2	0
DB00381	DB00877	2	0
DB00808	DB00519	2	0
DB00246	DB00519	2	0
DB00593	DB00877	2	0
DB00882	DB00877	2	0
DB00175	DB00877	2	0
DB16703	DB08868	2	0
DB00450	DB00540	2	0
DB00370	DB00540	2	0
DB00040	DB00540	2	0
DB08815	DB00540	2	0
DB00026	DB00877	2	0
DB01281	DB00877	2	0
DB05676	DB00877	2	0
DB01392	DB00540	2	0
DB14507	DB00540	2	0
DB06273	DB00877	2	0
DB09046	DB00540	2	0
DB06372	DB00877	2	0
DB09029	DB00877	2	0
DB09036	DB00877	2	0
DB06148	DB00540	2	0
DB06204	DB00540	2	0
DB09072	DB00540	2	0
DB05271	DB00540	2	0
DB00268	DB00540	2	0
DB00486	DB00540	2	0
DB01037	DB00491	2	0
DB00780	DB00491	2	0
DB00752	DB00491	2	0
DB09070	DB09029	2	0
DB13954	DB00908	2	0
DB13955	DB00908	2	0
DB13956	DB00908	2	0
DB14539	DB00908	2	0
DB09236	DB00486	2	0
DB00230	DB00486	2	0
DB14669	DB00908	2	0
DB00890	DB09029	2	0
DB04575	DB09029	2	0
DB06237	DB00486	2	0
DB01261	DB09029	2	0
DB00655	DB09029	2	0
DB11921	DB00908	2	0
DB08895	DB09029	2	0
DB08868	DB09029	2	0
DB00338	DB00908	2	0
DB14540	DB00908	2	0
DB11817	DB00908	2	0
DB00201	DB09029	2	0
DB00176	DB09029	2	0
DB13953	DB00908	2	0
DB13952	DB00908	2	0
DB01285	DB00908	2	0
DB00959	DB00908	2	0
DB00196	DB00908	2	0
DB08882	DB00908	2	0
DB08907	DB00908	2	0
DB09073	DB00908	2	0
DB00091	DB00908	2	0
DB00641	DB00908	2	0
DB08995	DB00908	2	0
DB11753	DB00486	2	0
DB00648	DB00486	2	0
DB16703	DB00908	2	0
DB00307	DB00908	2	0
DB00472	DB00486	2	0
DB06414	DB00908	2	0
DB09119	DB00908	2	0
DB00357	DB00908	2	0
DB00443	DB00908	2	0
DB00591	DB00908	2	0
DB00620	DB00908	2	0
DB00769	DB00908	2	0
DB00268	DB09029	2	0
DB00315	DB09029	2	0
DB00334	DB09029	2	0
DB06710	DB09029	2	0
DB01156	DB09029	2	0
DB11837	DB09029	2	0
DB00213	DB09029	2	0
DB00215	DB09029	2	0
DB00338	DB09029	2	0
DB00736	DB09029	2	0
DB01175	DB09029	2	0
DB05246	DB09029	2	0
DB05351	DB09029	2	0
DB06218	DB09029	2	0
DB06414	DB09029	2	0
DB00715	DB09029	2	0
DB04861	DB09029	2	0
DB01104	DB09029	2	0
DB11823	DB09029	2	0
DB01171	DB09029	2	0
DB00726	DB09029	2	0
DB01217	DB09029	2	0
DB00402	DB09029	2	0
DB13944	DB09029	2	0
DB01221	DB09029	2	0
DB00370	DB09029	2	0
DB01069	DB09029	2	0
DB00806	DB09029	2	0
DB00934	DB09029	2	0
DB01056	DB09029	2	0
DB01087	DB09029	2	0
DB04951	DB09029	2	0
DB06148	DB09029	2	0
DB06594	DB09029	2	0
DB05676	DB09029	2	0
DB09241	DB09029	2	0
DB00697	DB09029	2	0
DB00261	DB09029	2	0
DB00458	DB09029	2	0
DB01242	DB09029	2	0
DB01236	DB09029	2	0
DB06292	DB09029	2	0
DB09068	DB09029	2	0
DB00313	DB09029	2	0
DB00193	DB09029	2	0
DB00333	DB09029	2	0
DB00310	DB00908	2	0
DB09046	DB00486	2	0
DB00022	DB00486	2	0
DB09241	DB09026	2	0
DB00264	DB09026	2	0
DB00335	DB09026	2	0
DB08895	DB00489	2	0
DB06218	DB00489	2	0
DB06413	DB04574	2	0
DB13956	DB04574	2	0
DB00612	DB09026	2	0
DB00960	DB09026	2	0
DB13955	DB04574	2	0
DB04861	DB09026	2	0
DB13954	DB04574	2	0
DB13953	DB04574	2	0
DB13952	DB04574	2	0
DB00769	DB04574	2	0
DB00357	DB04574	2	0
DB09236	DB09026	2	0
DB09046	DB09026	2	0
DB11090	DB09026	2	0
DB00338	DB04574	2	0
DB09241	DB04574	2	0
DB00264	DB00489	2	0
DB00246	DB09026	2	0
DB01247	DB09026	2	0
DB00540	DB00908	2	0
DB00543	DB00908	2	0
DB00696	DB00908	2	0
DB12161	DB00908	2	0
DB00882	DB00908	2	0
DB11827	DB00908	2	0
DB11090	DB00489	2	0
DB09236	DB00489	2	0
DB11753	DB00489	2	0
DB01220	DB00489	2	0
DB09282	DB09026	2	0
DB00310	DB09026	2	0
DB00350	DB09026	2	0
DB06237	DB09026	2	0
DB00752	DB09026	2	0
DB00780	DB09026	2	0
DB00805	DB09026	2	0
DB01037	DB09026	2	0
DB01171	DB09026	2	0
DB01224	DB09026	2	0
DB00808	DB09026	2	0
DB11753	DB09026	2	0
DB04896	DB00489	2	0
DB00696	DB00489	2	0
DB08822	DB09026	2	0
DB00421	DB04574	2	0
DB00310	DB04574	2	0
DB00808	DB04574	2	0
DB00281	DB00489	2	0
DB00989	DB00489	2	0
DB00961	DB00489	2	0
DB08868	DB00489	2	0
DB00297	DB00489	2	0
DB00734	DB00489	2	0
DB09036	DB00486	2	0
DB09029	DB00486	2	0
DB06372	DB00486	2	0
DB06273	DB00486	2	0
DB05676	DB00486	2	0
DB01281	DB00486	2	0
DB00026	DB00486	2	0
DB00648	DB09026	2	0
DB13345	DB00489	2	0
DB01395	DB04574	2	0
DB00780	DB00489	2	0
DB09046	DB04574	2	0
DB01247	DB00489	2	0
DB04864	DB00489	2	0
DB01221	DB00489	2	0
DB01043	DB00489	2	0
DB00545	DB00489	2	0
DB06207	DB00489	2	0
DB06153	DB00489	2	0
DB00777	DB00489	2	0
DB00343	DB00489	2	0
DB00381	DB00489	2	0
DB06152	DB00489	2	0
DB05246	DB00489	2	0
DB00593	DB00489	2	0
DB00555	DB00489	2	0
DB04861	DB00489	2	0
DB00908	DB00489	2	0
DB00335	DB00489	2	0
DB00678	DB00489	2	0
DB01056	DB00489	2	0
DB00912	DB09029	2	0
DB01132	DB09029	2	0
DB01250	DB00491	2	0
DB01124	DB09029	2	0
DB00945	DB09029	2	0
DB01016	DB09029	2	0
DB01029	DB09029	2	0
DB01037	DB09029	2	0
DB01050	DB09029	2	0
DB01067	DB09029	2	0
DB01095	DB09029	2	0
DB01098	DB09029	2	0
DB01120	DB09029	2	0
DB01251	DB09029	2	0
DB16165	DB09029	2	0
DB01357	DB09029	2	0
DB04574	DB09029	2	0
DB08860	DB09029	2	0
DB09061	DB09029	2	0
DB13952	DB09029	2	0
DB13946	DB00482	2	0
DB13953	DB09029	2	0
DB13954	DB09029	2	0
DB13955	DB09029	2	0
DB11732	DB00482	2	0
DB00243	DB00482	2	0
DB00843	DB09029	2	0
DB00839	DB09029	2	0
DB00222	DB09029	2	0
DB00307	DB09029	2	0
DB00328	DB09029	2	0
DB13055	DB00482	2	0
DB00343	DB09029	2	0
DB00412	DB09029	2	0
DB00472	DB09029	2	0
DB00476	DB09029	2	0
DB00648	DB00482	2	0
DB11753	DB00482	2	0
DB00482	DB09029	2	0
DB00672	DB09029	2	0
DB00678	DB09029	2	0
DB00731	DB09029	2	0
DB00758	DB09029	2	0
DB00783	DB09029	2	0
DB00796	DB09029	2	0
DB00814	DB09029	2	0
DB14881	DB00482	2	0
DB09036	DB00482	2	0
DB09029	DB00482	2	0
DB06372	DB00482	2	0
DB00297	DB09029	2	0
DB00706	DB09029	2	0
DB01192	DB09029	2	0
DB01392	DB09029	2	0
DB05271	DB09029	2	0
DB06203	DB09029	2	0
DB14881	DB09029	2	0
DB00264	DB09029	2	0
DB00489	DB09029	2	0
DB11090	DB00482	2	0
DB09046	DB00482	2	0
DB00321	DB09029	2	0
DB00543	DB09029	2	0
DB00540	DB09029	2	0
DB01151	DB09029	2	0
DB00593	DB09029	2	0
DB01039	DB09029	2	0
DB01395	DB09029	2	0
DB08882	DB09029	2	0
DB09030	DB09029	2	0
DB00674	DB09029	2	0
DB00243	DB09029	2	0
DB06273	DB00482	2	0
DB01611	DB09029	2	0
DB05676	DB00482	2	0
DB01281	DB00482	2	0
DB00026	DB00482	2	0
DB13956	DB09029	2	0
DB01142	DB09029	2	0
DB06448	DB09029	2	0
DB06237	DB09029	2	0
DB00266	DB09029	2	0
DB12371	DB09029	2	0
DB01224	DB09029	2	0
DB00289	DB09029	2	0
DB00335	DB09029	2	0
DB00699	DB09029	2	0
DB00805	DB09029	2	0
DB00933	DB09029	2	0
DB00960	DB09029	2	0
DB01233	DB09029	2	0
DB01255	DB09029	2	0
DB00281	DB09029	2	0
DB00734	DB00486	2	0
DB00450	DB00486	2	0
DB00370	DB00486	2	0
DB06016	DB00486	2	0
DB05246	DB00486	2	0
DB04896	DB00486	2	0
DB01618	DB00486	2	0
DB01595	DB00486	2	0
DB01392	DB00486	2	0
DB01339	DB00486	2	0
DB01247	DB00486	2	0
DB01242	DB00486	2	0
DB01236	DB00486	2	0
DB01224	DB00486	2	0
DB01221	DB00486	2	0
DB01192	DB00486	2	0
DB01175	DB00486	2	0
DB01171	DB00486	2	0
DB01156	DB00486	2	0
DB01151	DB00486	2	0
DB01142	DB00486	2	0
DB01104	DB00486	2	0
DB01069	DB00486	2	0
DB05271	DB00486	2	0
DB06077	DB00486	2	0
DB00996	DB00486	2	0
DB06148	DB00486	2	0
DB00946	DB09029	2	0
DB00177	DB09029	2	0
DB06204	DB00486	2	0
DB00268	DB00486	2	0
DB00490	DB00486	2	0
DB00281	DB00486	2	0
DB00961	DB00486	2	0
DB01161	DB00486	2	0
DB11859	DB00486	2	0
DB09241	DB00486	2	0
DB09119	DB00486	2	0
DB09072	DB00486	2	0
DB09068	DB00486	2	0
DB09061	DB00486	2	0
DB08815	DB00486	2	0
DB06594	DB00486	2	0
DB06288	DB00486	2	0
DB06218	DB00486	2	0
DB06153	DB00486	2	0
DB01037	DB00486	2	0
DB00960	DB00486	2	0
DB00297	DB00486	2	0
DB00579	DB00486	2	0
DB00543	DB00486	2	0
DB00540	DB00486	2	0
DB00458	DB00486	2	0
DB00454	DB00486	2	0
DB00434	DB00486	2	0
DB00344	DB00486	2	0
DB00334	DB00486	2	0
DB00321	DB00486	2	0
DB00315	DB00486	2	0
DB00313	DB00486	2	0
DB00292	DB00486	2	0
DB00283	DB00486	2	0
DB00273	DB00486	2	0
DB00234	DB00486	2	0
DB00231	DB00486	2	0
DB00215	DB00486	2	0
DB00181	DB00486	2	0
DB00176	DB00486	2	0
DB00083	DB00486	2	0
DB00555	DB00486	2	0
DB00593	DB00486	2	0
DB00934	DB00486	2	0
DB00645	DB00486	2	0
DB00933	DB00486	2	0
DB00899	DB00486	2	0
DB00854	DB00486	2	0
DB00844	DB00486	2	0
DB00843	DB00486	2	0
DB00805	DB00486	2	0
DB00780	DB00486	2	0
DB00777	DB00486	2	0
DB00754	DB00486	2	0
DB00752	DB00486	2	0
DB00747	DB00486	2	0
DB00732	DB00486	2	0
DB00726	DB00486	2	0
DB00715	DB00486	2	0
DB00708	DB00486	2	0
DB00697	DB00486	2	0
DB00696	DB00486	2	0
DB00656	DB00486	2	0
DB00652	DB00486	2	0
DB00726	DB00908	2	0
DB00706	DB00908	2	0
DB00334	DB00908	2	0
DB00934	DB08907	2	0
DB00303	DB08907	2	0
DB00402	DB08907	2	0
DB00437	DB08907	2	0
DB00706	DB08907	2	0
DB00733	DB08907	2	0
DB00806	DB08907	2	0
DB00828	DB08907	2	0
DB00853	DB08907	2	0
DB00911	DB08907	2	0
DB00961	DB08907	2	0
DB00734	DB00908	2	0
DB00995	DB08907	2	0
DB01001	DB08907	2	0
DB01043	DB08907	2	0
DB05679	DB04575	2	0
DB01093	DB08907	2	0
DB01156	DB08907	2	0
DB01221	DB08907	2	0
DB01233	DB08907	2	0
DB01270	DB04575	2	0
DB00292	DB08907	2	0
DB00289	DB08907	2	0
DB00231	DB08907	2	0
DB00035	DB08907	2	0
DB09073	DB08907	2	0
DB01069	DB00490	2	0
DB11817	DB08907	2	0
DB00934	DB00490	2	0
DB06153	DB00490	2	0
DB09030	DB08907	2	0
DB06237	DB08907	2	0
DB00845	DB08907	2	0
DB08995	DB08907	2	0
DB06650	DB04575	2	0
DB16703	DB08907	2	0
DB00482	DB08907	2	0
DB01098	DB08907	2	0
DB06606	DB04575	2	0
DB06273	DB04575	2	0
DB06081	DB04575	2	0
DB00421	DB08907	2	0
DB06736	DB08907	2	0
DB00017	DB08907	2	0
DB05018	DB08907	2	0
DB06154	DB08907	2	0
DB06710	DB08907	2	0
DB13873	DB08907	2	0
DB14528	DB08907	2	0
DB14529	DB08907	2	0
DB14530	DB08907	2	0
DB05676	DB08907	2	0
DB13944	DB08907	2	0
DB13946	DB08907	2	0
DB00555	DB08907	2	0
DB01050	DB08907	2	0
DB00193	DB08907	2	0
DB00213	DB08907	2	0
DB00273	DB08907	2	0
DB00333	DB08907	2	0
DB00480	DB08907	2	0
DB00490	DB08907	2	0
DB00688	DB08907	2	0
DB00073	DB04575	2	0
DB01039	DB08907	2	0
DB01069	DB08907	2	0
DB13952	DB08907	2	0
DB14527	DB08907	2	0
DB12161	DB08907	2	0
DB06824	DB08907	2	0
DB11577	DB08907	2	0
DB09068	DB08907	2	0
DB09292	DB08907	2	0
DB00443	DB00490	2	0
DB14669	DB00490	2	0
DB06413	DB00490	2	0
DB00694	DB00490	2	0
DB00620	DB00490	2	0
DB14649	DB00490	2	0
DB11090	DB08907	2	0
DB11135	DB08907	2	0
DB11136	DB08907	2	0
DB09046	DB00490	2	0
DB11827	DB00490	2	0
DB01395	DB00490	2	0
DB08907	DB00490	2	0
DB06292	DB00490	2	0
DB00808	DB00490	2	0
DB00421	DB00490	2	0
DB00310	DB00490	2	0
DB01261	DB08907	2	0
DB00882	DB08907	2	0
DB00175	DB08907	2	0
DB06203	DB08907	2	0
DB06655	DB08907	2	0
DB09043	DB08907	2	0
DB09045	DB08907	2	0
DB09265	DB08907	2	0
DB01151	DB04575	2	0
DB12713	DB08907	2	0
DB13928	DB08907	2	0
DB15171	DB08907	2	0
DB06292	DB08907	2	0
DB01016	DB08907	2	0
DB01142	DB04575	2	0
DB08907	DB00491	2	0
DB06292	DB00491	2	0
DB00726	DB04575	2	0
DB00543	DB04575	2	0
DB00540	DB04575	2	0
DB00458	DB04575	2	0
DB00344	DB04575	2	0
DB00321	DB04575	2	0
DB06335	DB08907	2	0
DB04876	DB08907	2	0
DB00814	DB04575	2	0
DB01382	DB08907	2	0
DB01014	DB00491	2	0
DB00795	DB00491	2	0
DB00244	DB00491	2	0
DB09038	DB00491	2	0
DB00672	DB08907	2	0
DB00731	DB08907	2	0
DB00839	DB08907	2	0
DB00912	DB08907	2	0
DB01067	DB08907	2	0
DB01120	DB08907	2	0
DB01124	DB08907	2	0
DB01132	DB08907	2	0
DB01251	DB08907	2	0
DB01276	DB08907	2	0
DB13946	DB00491	2	0
DB13944	DB00491	2	0
DB06710	DB00491	2	0
DB01278	DB08907	2	0
DB01242	DB04575	2	0
DB06736	DB04575	2	0
DB00230	DB00899	2	0
DB08882	DB08907	2	0
DB13946	DB00490	2	0
DB11569	DB04575	2	0
DB09036	DB00490	2	0
DB09029	DB00490	2	0
DB06372	DB00490	2	0
DB06273	DB00490	2	0
DB05676	DB00490	2	0
DB01281	DB00490	2	0
DB00026	DB00490	2	0
DB09045	DB04575	2	0
DB09036	DB04575	2	0
DB13946	DB00899	2	0
DB09029	DB04575	2	0
DB00334	DB00490	2	0
DB01224	DB00490	2	0
DB16165	DB08907	2	0
DB09236	DB08907	2	0
DB11827	DB08907	2	0
DB08879	DB04575	2	0
DB00834	DB08907	2	0
DB11580	DB04575	2	0
DB11834	DB04575	2	0
DB09236	DB00899	2	0
DB11988	DB04575	2	0
DB00482	DB04575	2	0
DB06237	DB00490	2	0
DB16165	DB00490	2	0
DB11753	DB00490	2	0
DB00648	DB00490	2	0
DB14762	DB04575	2	0
DB14707	DB04575	2	0
DB14580	DB04575	2	0
DB14012	DB04575	2	0
DB00244	DB08907	2	0
DB00472	DB00490	2	0
DB00795	DB08907	2	0
DB01014	DB08907	2	0
DB00243	DB00490	2	0
DB01250	DB08907	2	0
DB12274	DB04575	2	0
DB12159	DB04575	2	0
DB00199	DB00490	2	0
DB00343	DB00490	2	0
DB13954	DB08907	2	0
DB13955	DB08907	2	0
DB13956	DB08907	2	0
DB00472	DB00489	2	0
DB00243	DB00489	2	0
DB11732	DB00489	2	0
DB01175	DB00489	2	0
DB00593	DB00908	2	0
DB00381	DB00908	2	0
DB00335	DB00908	2	0
DB00390	DB00489	2	0
DB00489	DB00908	2	0
DB01056	DB00908	2	0
DB04861	DB00908	2	0
DB09236	DB00908	2	0
DB06152	DB00908	2	0
DB00264	DB00908	2	0
DB09036	DB04574	2	0
DB09029	DB04574	2	0
DB06372	DB04574	2	0
DB06273	DB04574	2	0
DB01281	DB04574	2	0
DB00026	DB04574	2	0
DB00678	DB00908	2	0
DB00343	DB00908	2	0
DB00579	DB00908	2	0
DB00281	DB00908	2	0
DB05271	DB00490	2	0
DB00486	DB00490	2	0
DB00450	DB00490	2	0
DB08815	DB00908	2	0
DB05246	DB04574	2	0
DB01595	DB04574	2	0
DB00040	DB00908	2	0
DB00996	DB04574	2	0
DB00593	DB04574	2	0
DB00313	DB04574	2	0
DB09061	DB04574	2	0
DB06218	DB04574	2	0
DB00273	DB04574	2	0
DB00230	DB04574	2	0
DB00697	DB04574	2	0
DB00754	DB04574	2	0
DB09119	DB04574	2	0
DB00555	DB00908	2	0
DB05246	DB00908	2	0
DB05676	DB04574	2	0
DB00540	DB04574	2	0
DB06204	DB00490	2	0
DB11853	DB08995	2	0
DB09029	DB00489	2	0
DB06372	DB00489	2	0
DB06273	DB00489	2	0
DB05676	DB00489	2	0
DB01281	DB00489	2	0
DB00026	DB00489	2	0
DB06016	DB00908	2	0
DB00734	DB09026	2	0
DB00091	DB09026	2	0
DB00806	DB09026	2	0
DB00073	DB09026	2	0
DB11823	DB04574	2	0
DB00450	DB00908	2	0
DB00699	DB00908	2	0
DB00777	DB00908	2	0
DB06153	DB00908	2	0
DB00458	DB00908	2	0
DB01142	DB00908	2	0
DB01224	DB00908	2	0
DB09036	DB00489	2	0
DB06448	DB08995	2	0
DB01247	DB00908	2	0
DB12457	DB08995	2	0
DB01618	DB00908	2	0
DB06077	DB00908	2	0
DB09072	DB00908	2	0
DB11859	DB00908	2	0
DB00996	DB00908	2	0
DB00234	DB00908	2	0
DB00747	DB00908	2	0
DB01595	DB00908	2	0
DB00752	DB00908	2	0
DB00754	DB00908	2	0
DB01236	DB00908	2	0
DB00344	DB00908	2	0
DB06237	DB00908	2	0
DB00543	DB04574	2	0
DB00344	DB04574	2	0
DB00434	DB00908	2	0
DB06288	DB00908	2	0
DB06237	DB04574	2	0
DB15328	DB08995	2	0
DB09072	DB00490	2	0
DB01232	DB00908	2	0
DB00454	DB08907	2	0
DB00243	DB00908	2	0
DB00612	DB08907	2	0
DB00960	DB08907	2	0
DB04861	DB08907	2	0
DB00264	DB08907	2	0
DB01611	DB08907	2	0
DB11732	DB08907	2	0
DB00877	DB00908	2	0
DB01220	DB00908	2	0
DB00732	DB00908	2	0
DB01339	DB00908	2	0
DB06148	DB00908	2	0
DB00230	DB00490	2	0
DB06448	DB04574	2	0
DB15328	DB08907	2	0
DB12457	DB08907	2	0
DB09038	DB08907	2	0
DB11853	DB08907	2	0
DB00201	DB00908	2	0
DB08868	DB00908	2	0
DB00335	DB08907	2	0
DB12147	DB08907	2	0
DB11753	DB08907	2	0
DB00390	DB08907	2	0
DB00091	DB08907	2	0
DB00877	DB08907	2	0
DB00908	DB08907	2	0
DB00458	DB08907	2	0
DB00540	DB08907	2	0
DB00726	DB08907	2	0
DB09046	DB08907	2	0
DB00028	DB04575	2	0
DB00268	DB04575	2	0
DB00480	DB04575	2	0
DB16165	DB04574	2	0
DB14996	DB04574	2	0
DB00641	DB08907	2	0
DB06228	DB08907	2	0
DB08816	DB08907	2	0
DB06413	DB00908	2	0
DB00648	DB04574	2	0
DB11753	DB04574	2	0
DB06480	DB00908	2	0
DB09046	DB00908	2	0
DB00648	DB08907	2	0
DB00834	DB00908	2	0
DB00670	DB00490	2	0
DB00555	DB00490	2	0
DB00777	DB00490	2	0
DB09241	DB00490	2	0
DB00370	DB00490	2	0
DB09241	DB08995	2	0
DB11732	DB08995	2	0
DB11753	DB08995	2	0
DB11827	DB08995	2	0
DB06237	DB08995	2	0
DB00091	DB08995	2	0
DB00877	DB08995	2	0
DB00908	DB08995	2	0
DB00458	DB08995	2	0
DB00540	DB08995	2	0
DB00726	DB08995	2	0
DB00946	DB00908	2	0
DB06228	DB00908	2	0
DB08816	DB00908	2	0
DB09030	DB00908	2	0
DB00434	DB00490	2	0
DB00747	DB00490	2	0
DB11859	DB04574	2	0
DB00986	DB00490	2	0
DB00266	DB00908	2	0
DB12597	DB08907	2	0
DB14973	DB08907	2	0
DB06480	DB08995	2	0
DB00243	DB08995	2	0
DB00498	DB00908	2	0
DB01220	DB08995	2	0
DB00181	DB00490	2	0
DB00175	DB08995	2	0
DB00612	DB08995	2	0
DB00641	DB08995	2	0
DB00882	DB08995	2	0
DB01232	DB08995	2	0
DB01261	DB08995	2	0
DB06228	DB08995	2	0
DB08816	DB08995	2	0
DB08882	DB08995	2	0
DB08907	DB08995	2	0
DB01142	DB00490	2	0
DB06218	DB00450	2	0
DB05246	DB00450	2	0
DB12147	DB11732	2	0
DB00472	DB00344	2	0
DB00458	DB09499	2	0
DB00472	DB09499	2	0
DB00758	DB09499	2	0
DB01037	DB09499	2	0
DB01069	DB09499	2	0
DB01156	DB09499	2	0
DB01221	DB09499	2	0
DB01236	DB09499	2	0
DB06148	DB09499	2	0
DB06710	DB09499	2	0
DB11827	DB09564	2	0
DB09068	DB09499	2	0
DB13946	DB00344	2	0
DB11823	DB09499	2	0
DB11837	DB09499	2	0
DB01255	DB00344	2	0
DB13944	DB09499	2	0
DB09046	DB09564	2	0
DB00486	DB00961	2	0
DB13956	DB00344	2	0
DB00933	DB00344	2	0
DB01069	DB00344	2	0
DB00454	DB09499	2	0
DB00067	DB00344	2	0
DB12713	DB00960	2	0
DB13928	DB00960	2	0
DB15171	DB00960	2	0
DB01224	DB00960	2	0
DB00648	DB09389	2	0
DB11753	DB09389	2	0
DB00243	DB00960	2	0
DB00472	DB00960	2	0
DB00808	DB00960	2	0
DB00073	DB00350	2	0
DB00806	DB00350	2	0
DB00734	DB00350	2	0
DB00450	DB00961	2	0
DB00370	DB00961	2	0
DB06237	DB09389	2	0
DB00193	DB09499	2	0
DB00313	DB09499	2	0
DB00321	DB09499	2	0
DB00333	DB09499	2	0
DB13954	DB00344	2	0
DB13953	DB00344	2	0
DB13952	DB00344	2	0
DB01224	DB00961	2	0
DB00458	DB00961	2	0
DB01142	DB00961	2	0
DB01151	DB00961	2	0
DB00334	DB00961	2	0
DB00434	DB00961	2	0
DB00540	DB00961	2	0
DB00543	DB00961	2	0
DB00670	DB00961	2	0
DB00747	DB00961	2	0
DB06710	DB09564	2	0
DB13944	DB09564	2	0
DB00777	DB00961	2	0
DB00986	DB00961	2	0
DB06153	DB00961	2	0
DB00181	DB00961	2	0
DB01255	DB01390	2	0
DB00777	DB00344	2	0
DB00747	DB00344	2	0
DB00434	DB00344	2	0
DB00321	DB00961	2	0
DB00230	DB00344	2	0
DB00783	DB00344	2	0
DB01069	DB00961	2	0
DB09070	DB00344	2	0
DB04575	DB00344	2	0
DB04574	DB00344	2	0
DB01357	DB00344	2	0
DB01278	DB09564	2	0
DB00268	DB00961	2	0
DB05316	DB00344	2	0
DB01190	DB00344	2	0
DB05271	DB00961	2	0
DB06204	DB00961	2	0
DB00264	DB00961	2	0
DB00335	DB00961	2	0
DB00489	DB00961	2	0
DB00612	DB00961	2	0
DB00960	DB00961	2	0
DB04861	DB00961	2	0
DB06153	DB00344	2	0
DB00555	DB00344	2	0
DB00934	DB00961	2	0
DB09045	DB00960	2	0
DB09043	DB00960	2	0
DB08882	DB00960	2	0
DB11823	DB09389	2	0
DB00273	DB09389	2	0
DB09119	DB09389	2	0
DB00754	DB09389	2	0
DB08822	DB00350	2	0
DB00313	DB09389	2	0
DB00593	DB09389	2	0
DB00230	DB09389	2	0
DB00996	DB09389	2	0
DB01595	DB09389	2	0
DB06218	DB09389	2	0
DB09061	DB09389	2	0
DB00555	DB09389	2	0
DB00697	DB09389	2	0
DB05246	DB09389	2	0
DB09241	DB00350	2	0
DB01247	DB00350	2	0
DB01171	DB00350	2	0
DB01037	DB00350	2	0
DB00805	DB00350	2	0
DB00196	DB09389	2	0
DB09036	DB09389	2	0
DB00752	DB00350	2	0
DB06413	DB09389	2	0
DB14583	DB00357	2	0
DB00333	DB00357	2	0
DB14649	DB09389	2	0
DB01037	DB09389	2	0
DB09038	DB00960	2	0
DB00808	DB00350	2	0
DB00246	DB00350	2	0
DB01224	DB00350	2	0
DB09046	DB09389	2	0
DB00338	DB09389	2	0
DB00357	DB09389	2	0
DB00769	DB09389	2	0
DB09236	DB00350	2	0
DB13952	DB09389	2	0
DB13953	DB09389	2	0
DB13954	DB09389	2	0
DB13955	DB09389	2	0
DB00834	DB09389	2	0
DB06273	DB09389	2	0
DB00780	DB00350	2	0
DB06237	DB00350	2	0
DB06655	DB00960	2	0
DB09282	DB00350	2	0
DB09265	DB00960	2	0
DB11827	DB00960	2	0
DB00030	DB00960	2	0
DB00046	DB00960	2	0
DB00047	DB00960	2	0
DB00071	DB00960	2	0
DB01306	DB00960	2	0
DB01307	DB00960	2	0
DB01309	DB00960	2	0
DB09564	DB00960	2	0
DB00412	DB00960	2	0
DB00834	DB00960	2	0
DB00491	DB00960	2	0
DB00912	DB00960	2	0
DB01132	DB00960	2	0
DB01276	DB00960	2	0
DB01278	DB00960	2	0
DB01382	DB00960	2	0
DB04876	DB00960	2	0
DB00555	DB00350	2	0
DB11859	DB09389	2	0
DB09026	DB00350	2	0
DB00177	DB00350	2	0
DB04861	DB00350	2	0
DB01197	DB00350	2	0
DB01029	DB00350	2	0
DB00966	DB00350	2	0
DB00960	DB00350	2	0
DB00876	DB00350	2	0
DB00796	DB00350	2	0
DB00790	DB00350	2	0
DB00678	DB00350	2	0
DB00612	DB00350	2	0
DB00519	DB00350	2	0
DB00492	DB00350	2	0
DB00381	DB00350	2	0
DB00343	DB00350	2	0
DB00335	DB00350	2	0
DB00310	DB00350	2	0
DB00275	DB00350	2	0
DB00264	DB00350	2	0
DB00178	DB00350	2	0
DB14507	DB01390	2	0
DB01151	DB00344	2	0
DB00396	DB00357	2	0
DB11859	DB01357	2	0
DB00805	DB00964	2	0
DB01037	DB00964	2	0
DB01171	DB00964	2	0
DB01247	DB00964	2	0
DB09241	DB00964	2	0
DB00734	DB00966	2	0
DB14507	DB00966	2	0
DB00806	DB00966	2	0
DB00073	DB00966	2	0
DB05246	DB01357	2	0
DB00908	DB00344	2	0
DB00697	DB01357	2	0
DB09061	DB01357	2	0
DB06218	DB01357	2	0
DB00808	DB11090	2	0
DB08907	DB11090	2	0
DB01395	DB11090	2	0
DB00310	DB11090	2	0
DB06292	DB11090	2	0
DB11827	DB11090	2	0
DB00780	DB00964	2	0
DB00752	DB00964	2	0
DB11753	DB01357	2	0
DB00648	DB01357	2	0
DB00877	DB00343	2	0
DB15328	DB00343	2	0
DB06077	DB00343	2	0
DB11732	DB00343	2	0
DB01224	DB00343	2	0
DB01175	DB00343	2	0
DB00490	DB00343	2	0
DB00612	DB00343	2	0
DB11921	DB00343	2	0
DB00390	DB00343	2	0
DB16165	DB00961	2	0
DB09036	DB00343	2	0
DB09029	DB00343	2	0
DB06372	DB00343	2	0
DB06273	DB00343	2	0
DB05676	DB00343	2	0
DB01281	DB00343	2	0
DB00026	DB00343	2	0
DB14996	DB01357	2	0
DB00177	DB11090	2	0
DB00275	DB11090	2	0
DB00678	DB11090	2	0
DB00196	DB11090	2	0
DB00612	DB11090	2	0
DB00960	DB11090	2	0
DB00343	DB11090	2	0
DB00381	DB11090	2	0
DB00555	DB11090	2	0
DB11090	DB00343	2	0
DB09046	DB00343	2	0
DB00593	DB11090	2	0
DB09236	DB00343	2	0
DB05246	DB11090	2	0
DB06152	DB11090	2	0
DB09236	DB11090	2	0
DB16165	DB11090	2	0
DB01197	DB00343	2	0
DB00966	DB00343	2	0
DB08822	DB00343	2	0
DB00876	DB00343	2	0
DB00790	DB00343	2	0
DB00519	DB00343	2	0
DB00264	DB11090	2	0
DB06736	DB11090	2	0
DB00796	DB11090	2	0
DB01250	DB11090	2	0
DB00876	DB11090	2	0
DB00966	DB11090	2	0
DB01029	DB11090	2	0
DB08822	DB11090	2	0
DB00335	DB11090	2	0
DB00489	DB11090	2	0
DB04861	DB11090	2	0
DB09026	DB11090	2	0
DB00091	DB11090	2	0
DB00244	DB11090	2	0
DB00328	DB11090	2	0
DB00482	DB11090	2	0
DB00694	DB00343	2	0
DB00795	DB11090	2	0
DB06413	DB00343	2	0
DB00814	DB11090	2	0
DB00945	DB11090	2	0
DB01014	DB11090	2	0
DB01050	DB11090	2	0
DB06154	DB00343	2	0
DB00472	DB00961	2	0
DB00472	DB00343	2	0
DB00335	DB01382	2	0
DB00230	DB00961	2	0
DB00268	DB09564	2	0
DB13946	DB09564	2	0
DB09038	DB01382	2	0
DB15171	DB01382	2	0
DB13928	DB01382	2	0
DB12713	DB01382	2	0
DB00264	DB09564	2	0
DB00335	DB09564	2	0
DB00612	DB09564	2	0
DB00960	DB09564	2	0
DB04861	DB09564	2	0
DB01611	DB09564	2	0
DB01233	DB09564	2	0
DB09265	DB01382	2	0
DB09045	DB01382	2	0
DB09043	DB01382	2	0
DB08882	DB01382	2	0
DB06203	DB01382	2	0
DB00264	DB01382	2	0
DB00612	DB01382	2	0
DB00370	DB00344	2	0
DB00960	DB01382	2	0
DB00543	DB00344	2	0
DB00540	DB00344	2	0
DB00458	DB00344	2	0
DB00321	DB00344	2	0
DB01224	DB00344	2	0
DB01142	DB00344	2	0
DB00934	DB00344	2	0
DB00334	DB00344	2	0
DB00986	DB00344	2	0
DB00670	DB00344	2	0
DB00752	DB00344	2	0
DB01171	DB00344	2	0
DB01037	DB00344	2	0
DB00805	DB00344	2	0
DB00780	DB00344	2	0
DB01247	DB00344	2	0
DB09241	DB00344	2	0
DB01611	DB01382	2	0
DB04861	DB01382	2	0
DB04876	DB01382	2	0
DB01392	DB00344	2	0
DB00808	DB00343	2	0
DB01014	DB01382	2	0
DB11753	DB00343	2	0
DB00795	DB01382	2	0
DB00244	DB01382	2	0
DB14507	DB09564	2	0
DB13946	DB01382	2	0
DB13944	DB01382	2	0
DB06710	DB01382	2	0
DB00808	DB00961	2	0
DB08907	DB00961	2	0
DB00310	DB00961	2	0
DB00421	DB00961	2	0
DB01395	DB00961	2	0
DB06292	DB00961	2	0
DB11827	DB00961	2	0
DB16165	DB00343	2	0
DB05316	DB00343	2	0
DB08907	DB01382	2	0
DB06292	DB01382	2	0
DB14881	DB00343	2	0
DB00648	DB00343	2	0
DB01250	DB01382	2	0
DB14507	DB00344	2	0
DB00752	DB01382	2	0
DB01251	DB01382	2	0
DB06204	DB00344	2	0
DB09072	DB00344	2	0
DB05271	DB00344	2	0
DB00268	DB00344	2	0
DB00486	DB00344	2	0
DB00450	DB00344	2	0
DB00331	DB01382	2	0
DB01098	DB01382	2	0
DB00706	DB01382	2	0
DB00482	DB01382	2	0
DB11827	DB01382	2	0
DB09241	DB01382	2	0
DB00805	DB01382	2	0
DB13055	DB00343	2	0
DB01247	DB01382	2	0
DB01171	DB01382	2	0
DB01037	DB01382	2	0
DB00780	DB01382	2	0
DB00294	DB00357	2	0
DB00783	DB00357	2	0
DB00275	DB00343	2	0
DB09026	DB00960	2	0
DB00734	DB00381	2	0
DB00876	DB00960	2	0
DB06237	DB00370	2	0
DB00966	DB00960	2	0
DB01029	DB00960	2	0
DB01197	DB00960	2	0
DB00648	DB00370	2	0
DB11753	DB00370	2	0
DB08822	DB00960	2	0
DB16165	DB00960	2	0
DB06153	DB00370	2	0
DB01220	DB00960	2	0
DB11753	DB00960	2	0
DB16165	DB00370	2	0
DB00243	DB00370	2	0
DB15328	DB00370	2	0
DB00230	DB00960	2	0
DB09236	DB00960	2	0
DB13946	DB00370	2	0
DB00934	DB01392	2	0
DB00806	DB00381	2	0
DB00073	DB00381	2	0
DB00796	DB00960	2	0
DB00678	DB00960	2	0
DB06152	DB00381	2	0
DB05246	DB00381	2	0
DB00343	DB00381	2	0
DB01056	DB00381	2	0
DB00350	DB00381	2	0
DB00310	DB00381	2	0
DB09282	DB00381	2	0
DB00641	DB00381	2	0
DB06153	DB01392	2	0
DB00780	DB00960	2	0
DB01221	DB00960	2	0
DB09236	DB09292	2	0
DB01069	DB01392	2	0
DB01611	DB00960	2	0
DB00177	DB00960	2	0
DB00275	DB00960	2	0
DB00335	DB00960	2	0
DB00492	DB00960	2	0
DB00519	DB00960	2	0
DB09036	DB00370	2	0
DB09029	DB00370	2	0
DB06372	DB00370	2	0
DB01142	DB01392	2	0
DB00543	DB01392	2	0
DB00421	DB00960	2	0
DB01395	DB00960	2	0
DB00310	DB00960	2	0
DB11090	DB00960	2	0
DB00230	DB00370	2	0
DB00540	DB01392	2	0
DB00458	DB01392	2	0
DB00344	DB01392	2	0
DB00321	DB01392	2	0
DB00986	DB00370	2	0
DB00670	DB00370	2	0
DB09241	DB00370	2	0
DB04839	DB00370	2	0
DB14881	DB00370	2	0
DB11732	DB00370	2	0
DB09068	DB00370	2	0
DB09061	DB00370	2	0
DB08815	DB00370	2	0
DB00726	DB01392	2	0
DB01151	DB01392	2	0
DB06273	DB00370	2	0
DB01242	DB01392	2	0
DB05676	DB00370	2	0
DB01281	DB00370	2	0
DB00026	DB00370	2	0
DB00777	DB01392	2	0
DB00747	DB01392	2	0
DB00434	DB01392	2	0
DB00052	DB00370	2	0
DB00338	DB00370	2	0
DB06413	DB00370	2	0
DB00071	DB00370	2	0
DB00181	DB01392	2	0
DB01224	DB01392	2	0
DB00555	DB01392	2	0
DB00334	DB01392	2	0
DB00986	DB01392	2	0
DB00670	DB01392	2	0
DB09241	DB01392	2	0
DB00370	DB01392	2	0
DB09046	DB00370	2	0
DB00281	DB00381	2	0
DB00390	DB00381	2	0
DB00908	DB00381	2	0
DB00230	DB01392	2	0
DB06154	DB09282	2	0
DB00177	DB09282	2	0
DB00178	DB09282	2	0
DB00264	DB09282	2	0
DB00275	DB09282	2	0
DB00310	DB09282	2	0
DB00335	DB09282	2	0
DB00343	DB09282	2	0
DB00350	DB09282	2	0
DB00381	DB09282	2	0
DB00492	DB09282	2	0
DB00519	DB09282	2	0
DB00612	DB09282	2	0
DB00678	DB09282	2	0
DB11090	DB00381	2	0
DB09046	DB00381	2	0
DB00790	DB09282	2	0
DB00796	DB09282	2	0
DB00808	DB09282	2	0
DB16165	DB09265	2	0
DB00434	DB00960	2	0
DB00876	DB09282	2	0
DB09046	DB01392	2	0
DB11921	DB00381	2	0
DB06273	DB00381	2	0
DB01285	DB00381	2	0
DB00959	DB00381	2	0
DB00769	DB00381	2	0
DB00620	DB00381	2	0
DB00591	DB00381	2	0
DB00443	DB00381	2	0
DB00357	DB00381	2	0
DB00338	DB00381	2	0
DB00834	DB00381	2	0
DB00555	DB00960	2	0
DB08895	DB00960	2	0
DB00264	DB09265	2	0
DB00612	DB09265	2	0
DB00960	DB09265	2	0
DB00335	DB09265	2	0
DB04861	DB09265	2	0
DB01611	DB09265	2	0
DB09236	DB00381	2	0
DB00960	DB09282	2	0
DB00555	DB00381	2	0
DB00734	DB09292	2	0
DB00843	DB00960	2	0
DB00752	DB09292	2	0
DB00780	DB09292	2	0
DB00805	DB09292	2	0
DB01037	DB09292	2	0
DB01171	DB09292	2	0
DB01247	DB09292	2	0
DB09241	DB00381	2	0
DB01247	DB00381	2	0
DB01171	DB00381	2	0
DB01037	DB00381	2	0
DB00805	DB00381	2	0
DB00780	DB00381	2	0
DB00752	DB00381	2	0
DB00489	DB00381	2	0
DB00264	DB00381	2	0
DB09241	DB09292	2	0
DB00335	DB00381	2	0
DB00593	DB00381	2	0
DB00747	DB00960	2	0
DB00732	DB00381	2	0
DB08822	DB00381	2	0
DB01339	DB00381	2	0
DB01197	DB00381	2	0
DB00876	DB00381	2	0
DB00519	DB00381	2	0
DB00492	DB00381	2	0
DB00966	DB09282	2	0
DB00230	DB00381	2	0
DB00843	DB00381	2	0
DB08868	DB00381	2	0
DB00674	DB00381	2	0
DB08895	DB00381	2	0
DB06218	DB00381	2	0
DB00989	DB00381	2	0
DB01029	DB09282	2	0
DB01197	DB09282	2	0
DB04861	DB09282	2	0
DB09026	DB09282	2	0
DB09236	DB09282	2	0
DB08822	DB09282	2	0
DB06237	DB09282	2	0
DB06204	DB00370	2	0
DB06148	DB00370	2	0
DB00823	DB00357	2	0
DB00284	DB00960	2	0
DB00839	DB00960	2	0
DB01016	DB00960	2	0
DB01067	DB00960	2	0
DB01120	DB00960	2	0
DB00022	DB00370	2	0
DB01124	DB00960	2	0
DB01251	DB00960	2	0
DB08907	DB00960	2	0
DB06292	DB00960	2	0
DB16165	DB09292	2	0
DB06016	DB00370	2	0
DB00331	DB00960	2	0
DB00731	DB00960	2	0
DB12457	DB00357	2	0
DB01190	DB00357	2	0
DB00193	DB00357	2	0
DB00243	DB00357	2	0
DB01261	DB00960	2	0
DB00302	DB09389	2	0
DB00443	DB09389	2	0
DB00672	DB00960	2	0
DB00222	DB00960	2	0
DB00450	DB01392	2	0
DB11827	DB09292	2	0
DB00732	DB00370	2	0
DB00697	DB00370	2	0
DB00645	DB00370	2	0
DB00593	DB00370	2	0
DB00434	DB00370	2	0
DB00292	DB00370	2	0
DB00283	DB00370	2	0
DB00273	DB00370	2	0
DB00181	DB00370	2	0
DB00083	DB00370	2	0
DB00450	DB00370	2	0
DB05271	DB01392	2	0
DB00486	DB01392	2	0
DB00421	DB09292	2	0
DB06292	DB09292	2	0
DB00310	DB09292	2	0
DB00808	DB09292	2	0
DB08907	DB09292	2	0
DB01395	DB09292	2	0
DB00591	DB09389	2	0
DB00620	DB09389	2	0
DB00959	DB09389	2	0
DB00091	DB00357	2	0
DB00454	DB00357	2	0
DB13345	DB00357	2	0
DB09030	DB00357	2	0
DB08882	DB00357	2	0
DB06218	DB00357	2	0
DB01098	DB00357	2	0
DB01039	DB00357	2	0
DB00246	DB00357	2	0
DB13956	DB00357	2	0
DB13954	DB00357	2	0
DB13953	DB00357	2	0
DB13944	DB00357	2	0
DB09389	DB00357	2	0
DB06789	DB00357	2	0
DB04839	DB00357	2	0
DB04574	DB00357	2	0
DB01395	DB00357	2	0
DB01357	DB00357	2	0
DB00834	DB00357	2	0
DB05316	DB00357	2	0
DB00877	DB00357	2	0
DB01285	DB09389	2	0
DB00908	DB00357	2	0
DB11921	DB09389	2	0
DB14539	DB09389	2	0
DB14669	DB09389	2	0
DB14541	DB09389	2	0
DB14540	DB09389	2	0
DB06203	DB00960	2	0
DB06335	DB00960	2	0
DB06414	DB09389	2	0
DB00381	DB00357	2	0
DB00726	DB00357	2	0
DB00458	DB00357	2	0
DB04896	DB00357	2	0
DB01242	DB00357	2	0
DB00696	DB00357	2	0
DB00540	DB00357	2	0
DB12147	DB00357	2	0
DB09073	DB00357	2	0
DB12371	DB00357	2	0
DB00946	DB00357	2	0
DB00747	DB00370	2	0
DB00754	DB00370	2	0
DB00777	DB00370	2	0
DB00805	DB00370	2	0
DB00752	DB00370	2	0
DB00734	DB00370	2	0
DB00726	DB00370	2	0
DB00715	DB00370	2	0
DB00708	DB00370	2	0
DB00704	DB00370	2	0
DB00696	DB00370	2	0
DB00656	DB00370	2	0
DB00652	DB00370	2	0
DB00579	DB00370	2	0
DB00543	DB00370	2	0
DB00540	DB00370	2	0
DB00490	DB00370	2	0
DB00476	DB00370	2	0
DB00472	DB00370	2	0
DB00458	DB00370	2	0
DB00454	DB00370	2	0
DB00344	DB00370	2	0
DB00334	DB00370	2	0
DB00780	DB00370	2	0
DB00844	DB00370	2	0
DB00315	DB00370	2	0
DB00854	DB00370	2	0
DB05271	DB00370	2	0
DB04896	DB00370	2	0
DB01392	DB00370	2	0
DB01255	DB00370	2	0
DB01247	DB00370	2	0
DB01242	DB00370	2	0
DB01233	DB00370	2	0
DB01224	DB00370	2	0
DB01192	DB00370	2	0
DB01175	DB00370	2	0
DB01171	DB00370	2	0
DB01151	DB00370	2	0
DB01142	DB00370	2	0
DB01104	DB00370	2	0
DB01069	DB00370	2	0
DB01037	DB00370	2	0
DB00960	DB00370	2	0
DB00934	DB00370	2	0
DB00899	DB00370	2	0
DB00321	DB00370	2	0
DB00313	DB00370	2	0
DB00843	DB00370	2	0
DB00281	DB00370	2	0
DB06288	DB00370	2	0
DB01618	DB00370	2	0
DB01595	DB00370	2	0
DB01156	DB00370	2	0
DB00996	DB00370	2	0
DB00933	DB00370	2	0
DB00555	DB00370	2	0
DB00234	DB00370	2	0
DB00231	DB00370	2	0
DB11859	DB00370	2	0
DB09119	DB00370	2	0
DB09072	DB00370	2	0
DB06594	DB00370	2	0
DB06218	DB00370	2	0
DB06077	DB00370	2	0
DB05246	DB00370	2	0
DB01339	DB00370	2	0
DB01236	DB00370	2	0
DB01221	DB00370	2	0
DB00486	DB00370	2	0
DB00297	DB00370	2	0
DB00246	DB00370	2	0
DB01161	DB00370	2	0
DB00215	DB00370	2	0
DB00193	DB00370	2	0
DB00176	DB00370	2	0
DB09068	DB01392	2	0
DB01595	DB01392	2	0
DB00752	DB01392	2	0
DB00231	DB01392	2	0
DB00176	DB01392	2	0
DB00026	DB00960	2	0
DB01281	DB00960	2	0
DB05676	DB00960	2	0
DB06273	DB00960	2	0
DB06372	DB00960	2	0
DB09029	DB00960	2	0
DB09036	DB00960	2	0
DB06204	DB01392	2	0
DB09072	DB01392	2	0
DB00268	DB00370	2	0
DB00961	DB00370	2	0
DB00492	DB00343	2	0
DB00178	DB00343	2	0
DB01392	DB00450	2	0
DB00726	DB00334	2	0
DB00996	DB00334	2	0
DB00934	DB00334	2	0
DB00933	DB00334	2	0
DB00780	DB00334	2	0
DB00555	DB00334	2	0
DB00234	DB00334	2	0
DB00231	DB00334	2	0
DB09236	DB00334	2	0
DB00230	DB00334	2	0
DB00543	DB00334	2	0
DB00268	DB01339	2	0
DB01142	DB00334	2	0
DB00321	DB00334	2	0
DB00908	DB00334	2	0
DB00696	DB00334	2	0
DB06153	DB00334	2	0
DB01224	DB00334	2	0
DB06207	DB00334	2	0
DB00777	DB00334	2	0
DB00706	DB00334	2	0
DB01171	DB00334	2	0
DB01247	DB00334	2	0
DB01595	DB00334	2	0
DB01618	DB00334	2	0
DB00899	DB00989	2	0
DB05246	DB00989	2	0
DB06594	DB00334	2	0
DB06152	DB00989	2	0
DB06218	DB00989	2	0
DB00315	DB00334	2	0
DB08868	DB00989	2	0
DB08895	DB00989	2	0
DB09236	DB00989	2	0
DB00343	DB00989	2	0
DB00381	DB00989	2	0
DB00593	DB00989	2	0
DB00052	DB00334	2	0
DB06413	DB00334	2	0
DB11732	DB00989	2	0
DB01236	DB01339	2	0
DB01224	DB01339	2	0
DB09068	DB00334	2	0
DB06016	DB00334	2	0
DB00699	DB00334	2	0
DB00593	DB00334	2	0
DB11859	DB00334	2	0
DB01142	DB01339	2	0
DB00747	DB01339	2	0
DB00543	DB01339	2	0
DB00540	DB01339	2	0
DB00458	DB01339	2	0
DB00321	DB01339	2	0
DB06153	DB01339	2	0
DB00986	DB01339	2	0
DB00934	DB01339	2	0
DB00777	DB01339	2	0
DB00670	DB01339	2	0
DB00434	DB01339	2	0
DB00808	DB01339	2	0
DB00310	DB01339	2	0
DB06237	DB00334	2	0
DB00421	DB01339	2	0
DB13749	DB01339	2	0
DB00908	DB01339	2	0
DB00091	DB01339	2	0
DB06204	DB01339	2	0
DB01069	DB01339	2	0
DB01151	DB01339	2	0
DB09119	DB00334	2	0
DB00555	DB01339	2	0
DB06218	DB00334	2	0
DB06077	DB00334	2	0
DB05246	DB00334	2	0
DB01339	DB00334	2	0
DB01236	DB00334	2	0
DB00754	DB00334	2	0
DB00732	DB00334	2	0
DB00334	DB01339	2	0
DB00645	DB00334	2	0
DB00579	DB00334	2	0
DB00181	DB00334	2	0
DB00281	DB00334	2	0
DB09236	DB01339	2	0
DB06152	DB01339	2	0
DB00283	DB00334	2	0
DB05246	DB01339	2	0
DB00593	DB01339	2	0
DB00381	DB01339	2	0
DB00343	DB01339	2	0
DB00843	DB00989	2	0
DB00708	DB00989	2	0
DB00697	DB00989	2	0
DB00961	DB00986	2	0
DB04896	DB00335	2	0
DB00656	DB00335	2	0
DB13345	DB00335	2	0
DB00699	DB00335	2	0
DB00696	DB00335	2	0
DB06237	DB00335	2	0
DB00281	DB00986	2	0
DB00490	DB00986	2	0
DB14507	DB01339	2	0
DB01110	DB01339	2	0
DB00911	DB01339	2	0
DB00281	DB00335	2	0
DB09241	DB00335	2	0
DB01069	DB00335	2	0
DB00933	DB00335	2	0
DB00230	DB01339	2	0
DB00790	DB00335	2	0
DB00178	DB00335	2	0
DB00350	DB00335	2	0
DB01104	DB00335	2	0
DB01056	DB00335	2	0
DB00986	DB00335	2	0
DB00678	DB00335	2	0
DB00843	DB00335	2	0
DB00674	DB00335	2	0
DB00545	DB00335	2	0
DB01142	DB00335	2	0
DB06153	DB00335	2	0
DB00777	DB00335	2	0
DB00706	DB00335	2	0
DB00450	DB00335	2	0
DB00334	DB00335	2	0
DB06152	DB00335	2	0
DB05246	DB00335	2	0
DB00593	DB00335	2	0
DB00381	DB00335	2	0
DB00343	DB00335	2	0
DB00555	DB00335	2	0
DB00489	DB00335	2	0
DB00908	DB00335	2	0
DB00390	DB00335	2	0
DB04861	DB00335	2	0
DB09282	DB00335	2	0
DB00989	DB00335	2	0
DB00674	DB00989	2	0
DB04574	DB11569	2	0
DB04575	DB11569	2	0
DB09070	DB11569	2	0
DB13952	DB11569	2	0
DB13953	DB11569	2	0
DB13954	DB11569	2	0
DB13956	DB11569	2	0
DB08895	DB11569	2	0
DB08868	DB11569	2	0
DB09036	DB00334	2	0
DB09029	DB00334	2	0
DB06372	DB00334	2	0
DB06273	DB00334	2	0
DB05676	DB00334	2	0
DB01281	DB00334	2	0
DB00026	DB00334	2	0
DB00490	DB00334	2	0
DB00091	DB11569	2	0
DB00230	DB00989	2	0
DB00390	DB00989	2	0
DB00243	DB00334	2	0
DB01357	DB11569	2	0
DB00961	DB00335	2	0
DB00540	DB00334	2	0
DB08868	DB00335	2	0
DB00297	DB00335	2	0
DB15031	DB00986	2	0
DB11732	DB00986	2	0
DB00264	DB00989	2	0
DB00335	DB00989	2	0
DB00489	DB00989	2	0
DB00612	DB00989	2	0
DB00960	DB00989	2	0
DB04861	DB00989	2	0
DB01161	DB00989	2	0
DB00073	DB00335	2	0
DB00806	DB00335	2	0
DB00734	DB00335	2	0
DB00655	DB11569	2	0
DB00783	DB11569	2	0
DB15463	DB00334	2	0
DB00890	DB11569	2	0
DB00472	DB00334	2	0
DB05271	DB01339	2	0
DB00486	DB01339	2	0
DB01221	DB00335	2	0
DB00934	DB00996	2	0
DB00230	DB00996	2	0
DB00201	DB00996	2	0
DB00806	DB00996	2	0
DB00321	DB00996	2	0
DB00334	DB00996	2	0
DB00458	DB00996	2	0
DB00540	DB00996	2	0
DB00543	DB00996	2	0
DB00555	DB00996	2	0
DB01142	DB00996	2	0
DB00370	DB01339	2	0
DB01151	DB00996	2	0
DB01224	DB00996	2	0
DB06153	DB00996	2	0
DB00834	DB00996	2	0
DB01395	DB00996	2	0
DB00396	DB00996	2	0
DB00808	DB00333	2	0
DB00783	DB00996	2	0
DB13944	DB00996	2	0
DB08907	DB00333	2	0
DB11827	DB00333	2	0
DB09046	DB00333	2	0
DB01395	DB00333	2	0
DB11837	DB11672	2	0
DB00227	DB11672	2	0
DB00986	DB00996	2	0
DB00908	DB00996	2	0
DB16165	DB11672	2	0
DB00699	DB11672	2	0
DB06292	DB00333	2	0
DB13345	DB11672	2	0
DB06480	DB11672	2	0
DB01220	DB11672	2	0
DB00181	DB00996	2	0
DB11753	DB00333	2	0
DB01224	DB11672	2	0
DB00402	DB11672	2	0
DB00656	DB11672	2	0
DB06594	DB11672	2	0
DB00697	DB11672	2	0
DB00747	DB00996	2	0
DB01069	DB00996	2	0
DB13953	DB00996	2	0
DB13954	DB00996	2	0
DB13956	DB00996	2	0
DB01156	DB11672	2	0
DB00882	DB11672	2	0
DB11732	DB11672	2	0
DB11753	DB11672	2	0
DB11827	DB11672	2	0
DB12597	DB11672	2	0
DB05467	DB11672	2	0
DB06480	DB11732	2	0
DB00243	DB11732	2	0
DB01220	DB11732	2	0
DB00370	DB11732	2	0
DB09241	DB11732	2	0
DB00196	DB11732	2	0
DB00834	DB11732	2	0
DB09030	DB11732	2	0
DB00199	DB11732	2	0
DB06448	DB11732	2	0
DB00845	DB11732	2	0
DB08995	DB11732	2	0
DB05667	DB11732	2	0
DB00175	DB11672	2	0
DB04896	DB01001	2	0
DB00294	DB00996	2	0
DB00476	DB01001	2	0
DB00823	DB00996	2	0
DB01357	DB00996	2	0
DB04574	DB00996	2	0
DB04839	DB00996	2	0
DB06789	DB00996	2	0
DB09389	DB00996	2	0
DB14583	DB00996	2	0
DB01255	DB00333	2	0
DB00472	DB00996	2	0
DB01217	DB00333	2	0
DB00357	DB00333	2	0
DB11817	DB01329	2	0
DB11921	DB11672	2	0
DB09072	DB00333	2	0
DB14507	DB01309	2	0
DB00289	DB01001	2	0
DB00699	DB01001	2	0
DB13345	DB01001	2	0
DB00696	DB01001	2	0
DB00777	DB00996	2	0
DB00670	DB00996	2	0
DB00443	DB00333	2	0
DB00960	DB00334	2	0
DB09241	DB00334	2	0
DB00310	DB00334	2	0
DB04839	DB00334	2	0
DB00370	DB00334	2	0
DB00040	DB00334	2	0
DB08815	DB00334	2	0
DB01232	DB00334	2	0
DB14507	DB00334	2	0
DB06288	DB00334	2	0
DB06148	DB00334	2	0
DB06204	DB00334	2	0
DB09072	DB00334	2	0
DB05271	DB00334	2	0
DB00486	DB00334	2	0
DB00450	DB00334	2	0
DB00022	DB00334	2	0
DB00734	DB00334	2	0
DB09499	DB00333	2	0
DB00808	DB00995	2	0
DB00335	DB00334	2	0
DB00612	DB00334	2	0
DB00310	DB00995	2	0
DB00805	DB00334	2	0
DB00450	DB01339	2	0
DB00808	DB11577	2	0
DB08907	DB11577	2	0
DB00310	DB11577	2	0
DB00421	DB11577	2	0
DB01395	DB11577	2	0
DB06292	DB11577	2	0
DB11827	DB11577	2	0
DB16165	DB11577	2	0
DB00961	DB00334	2	0
DB00344	DB00334	2	0
DB01392	DB00334	2	0
DB01069	DB00334	2	0
DB00747	DB00334	2	0
DB00297	DB00334	2	0
DB00670	DB00334	2	0
DB00434	DB00334	2	0
DB01221	DB00334	2	0
DB01161	DB00334	2	0
DB08907	DB00995	2	0
DB00421	DB00995	2	0
DB15328	DB11672	2	0
DB09029	DB00333	2	0
DB05676	DB00333	2	0
DB01281	DB00333	2	0
DB00026	DB00333	2	0
DB13954	DB11580	2	0
DB13956	DB11580	2	0
DB00486	DB00996	2	0
DB08895	DB11580	2	0
DB08868	DB11580	2	0
DB06237	DB00333	2	0
DB11988	DB11580	2	0
DB00268	DB00996	2	0
DB05271	DB00996	2	0
DB09072	DB00996	2	0
DB06204	DB00996	2	0
DB00091	DB11580	2	0
DB00434	DB00996	2	0
DB14881	DB11672	2	0
DB11853	DB11672	2	0
DB06077	DB11672	2	0
DB06372	DB00333	2	0
DB09036	DB00333	2	0
DB01395	DB00995	2	0
DB06273	DB00333	2	0
DB06292	DB00995	2	0
DB11827	DB00995	2	0
DB16165	DB00995	2	0
DB00648	DB00333	2	0
DB00450	DB00996	2	0
DB00370	DB00996	2	0
DB00655	DB11580	2	0
DB00783	DB11580	2	0
DB16165	DB00333	2	0
DB00890	DB11580	2	0
DB00243	DB00333	2	0
DB01357	DB11580	2	0
DB04574	DB11580	2	0
DB04575	DB11580	2	0
DB09070	DB11580	2	0
DB00421	DB00333	2	0
DB00310	DB00333	2	0
DB13952	DB11580	2	0
DB13953	DB11580	2	0
DB01043	DB00335	2	0
DB04864	DB00335	2	0
DB01595	DB01357	2	0
DB00421	DB11135	2	0
DB01056	DB00338	2	0
DB00806	DB00338	2	0
DB06148	DB00338	2	0
DB00934	DB00338	2	0
DB00370	DB00338	2	0
DB00201	DB00338	2	0
DB00808	DB11135	2	0
DB08907	DB11135	2	0
DB00310	DB11135	2	0
DB01395	DB11135	2	0
DB00294	DB00338	2	0
DB06292	DB11135	2	0
DB11827	DB11135	2	0
DB16165	DB11135	2	0
DB00215	DB00966	2	0
DB00390	DB00966	2	0
DB01224	DB00966	2	0
DB15328	DB00966	2	0
DB13956	DB00338	2	0
DB00246	DB00966	2	0
DB06292	DB00338	2	0
DB00281	DB00338	2	0
DB01233	DB00338	2	0
DB00315	DB00338	2	0
DB09046	DB01357	2	0
DB00390	DB00338	2	0
DB00381	DB00338	2	0
DB00268	DB00338	2	0
DB06273	DB00338	2	0
DB09036	DB00338	2	0
DB09029	DB00338	2	0
DB06372	DB00338	2	0
DB05676	DB00338	2	0
DB01281	DB00338	2	0
DB00026	DB00338	2	0
DB06237	DB00338	2	0
DB00196	DB01357	2	0
DB11090	DB00966	2	0
DB00396	DB00338	2	0
DB06594	DB00338	2	0
DB00022	DB00338	2	0
DB00697	DB00338	2	0
DB00261	DB00338	2	0
DB13954	DB00338	2	0
DB13953	DB00338	2	0
DB12457	DB00966	2	0
DB00443	DB01357	2	0
DB04896	DB00338	2	0
DB00540	DB00338	2	0
DB12371	DB00338	2	0
DB01242	DB00338	2	0
DB12147	DB00338	2	0
DB00908	DB00338	2	0
DB00877	DB00338	2	0
DB00946	DB00338	2	0
DB05316	DB00338	2	0
DB00454	DB00338	2	0
DB09030	DB00338	2	0
DB01039	DB00338	2	0
DB13345	DB00338	2	0
DB09389	DB00338	2	0
DB06789	DB00338	2	0
DB04839	DB00338	2	0
DB04574	DB00338	2	0
DB01395	DB00338	2	0
DB01357	DB00338	2	0
DB00302	DB01357	2	0
DB00591	DB01357	2	0
DB00808	DB00966	2	0
DB00959	DB01357	2	0
DB00783	DB00338	2	0
DB14649	DB01357	2	0
DB06414	DB01357	2	0
DB15463	DB00966	2	0
DB11753	DB00338	2	0
DB00555	DB01357	2	0
DB06736	DB01357	2	0
DB14540	DB01357	2	0
DB14541	DB01357	2	0
DB14669	DB01357	2	0
DB14539	DB01357	2	0
DB06148	DB00986	2	0
DB11921	DB01357	2	0
DB01285	DB01357	2	0
DB00331	DB00986	2	0
DB06218	DB00338	2	0
DB00335	DB00986	2	0
DB00390	DB00986	2	0
DB00443	DB00338	2	0
DB00338	DB01357	2	0
DB01175	DB00338	2	0
DB00357	DB01357	2	0
DB09282	DB00966	2	0
DB00264	DB00343	2	0
DB00350	DB00966	2	0
DB00989	DB00343	2	0
DB06237	DB01357	2	0
DB00814	DB01357	2	0
DB06237	DB00966	2	0
DB00752	DB00966	2	0
DB00780	DB00966	2	0
DB00805	DB00966	2	0
DB01037	DB00966	2	0
DB01171	DB00966	2	0
DB01247	DB00966	2	0
DB09241	DB00966	2	0
DB01339	DB00343	2	0
DB00732	DB00343	2	0
DB00612	DB00966	2	0
DB00960	DB00966	2	0
DB00264	DB00966	2	0
DB00343	DB00966	2	0
DB00310	DB00966	2	0
DB00344	DB01357	2	0
DB09241	DB00343	2	0
DB00543	DB01357	2	0
DB00996	DB01357	2	0
DB00230	DB01357	2	0
DB00593	DB01357	2	0
DB00313	DB01357	2	0
DB00754	DB01357	2	0
DB09119	DB01357	2	0
DB00273	DB01357	2	0
DB09036	DB01357	2	0
DB09029	DB01357	2	0
DB06372	DB01357	2	0
DB06273	DB01357	2	0
DB05676	DB01357	2	0
DB00390	DB11093	2	0
DB01281	DB01357	2	0
DB00026	DB01357	2	0
DB01242	DB01357	2	0
DB01151	DB01357	2	0
DB00540	DB01357	2	0
DB00458	DB01357	2	0
DB00022	DB01357	2	0
DB01247	DB00343	2	0
DB15328	DB00338	2	0
DB00227	DB00343	2	0
DB01037	DB01357	2	0
DB00073	DB00343	2	0
DB00806	DB00343	2	0
DB00734	DB00343	2	0
DB15463	DB00338	2	0
DB00648	DB00338	2	0
DB11823	DB01357	2	0
DB06413	DB01357	2	0
DB13956	DB01357	2	0
DB13955	DB01357	2	0
DB14649	DB00966	2	0
DB13954	DB01357	2	0
DB16165	DB00338	2	0
DB13953	DB01357	2	0
DB13952	DB01357	2	0
DB12457	DB00338	2	0
DB01190	DB00338	2	0
DB00769	DB01357	2	0
DB00243	DB00338	2	0
DB09236	DB00966	2	0
DB01076	DB00343	2	0
DB01171	DB00343	2	0
DB00641	DB00343	2	0
DB01037	DB00343	2	0
DB00805	DB00343	2	0
DB00780	DB00343	2	0
DB00489	DB00343	2	0
DB04861	DB00343	2	0
DB00335	DB00343	2	0
DB00593	DB00343	2	0
DB00678	DB00343	2	0
DB00281	DB00343	2	0
DB00908	DB00343	2	0
DB06152	DB00343	2	0
DB00555	DB00343	2	0
DB05246	DB00343	2	0
DB00381	DB00343	2	0
DB01056	DB00343	2	0
DB00350	DB00343	2	0
DB00310	DB00343	2	0
DB09282	DB00343	2	0
DB00834	DB00343	2	0
DB00823	DB00338	2	0
DB09046	DB00338	2	0
DB00780	DB00335	2	0
DB11090	DB00335	2	0
DB00421	DB11136	2	0
DB01395	DB11136	2	0
DB06292	DB11136	2	0
DB11827	DB11136	2	0
DB01233	DB00335	2	0
DB16165	DB11136	2	0
DB00732	DB00986	2	0
DB00734	DB00986	2	0
DB00752	DB00986	2	0
DB00754	DB00986	2	0
DB14583	DB00338	2	0
DB00780	DB00986	2	0
DB00933	DB00986	2	0
DB00960	DB00986	2	0
DB00996	DB00986	2	0
DB01037	DB00986	2	0
DB01104	DB00986	2	0
DB01156	DB00986	2	0
DB01171	DB00986	2	0
DB01236	DB00986	2	0
DB00310	DB11136	2	0
DB08907	DB11136	2	0
DB00808	DB11136	2	0
DB00726	DB00986	2	0
DB00231	DB00986	2	0
DB00331	DB00335	2	0
DB00234	DB00986	2	0
DB00283	DB00986	2	0
DB00292	DB00986	2	0
DB00313	DB00986	2	0
DB00315	DB00986	2	0
DB00344	DB00986	2	0
DB00370	DB00986	2	0
DB00402	DB00986	2	0
DB00450	DB00986	2	0
DB00472	DB00986	2	0
DB00476	DB00986	2	0
DB00579	DB00986	2	0
DB00593	DB00986	2	0
DB00645	DB00986	2	0
DB00656	DB00986	2	0
DB00696	DB00986	2	0
DB00697	DB00986	2	0
DB01242	DB00986	2	0
DB01247	DB00986	2	0
DB01339	DB00986	2	0
DB06016	DB00986	2	0
DB06218	DB00986	2	0
DB06288	DB00986	2	0
DB00264	DB00335	2	0
DB06594	DB00986	2	0
DB08815	DB00986	2	0
DB09068	DB00986	2	0
DB09072	DB00986	2	0
DB00230	DB00335	2	0
DB08895	DB00335	2	0
DB06218	DB00335	2	0
DB09119	DB00986	2	0
DB09241	DB00986	2	0
DB11823	DB00986	2	0
DB11859	DB00986	2	0
DB00297	DB00986	2	0
DB01247	DB00335	2	0
DB01171	DB00335	2	0
DB01037	DB00335	2	0
DB00805	DB00335	2	0
DB06077	DB00986	2	0
DB01611	DB00335	2	0
DB14649	DB00335	2	0
DB00177	DB00335	2	0
DB01392	DB00986	2	0
DB01595	DB00986	2	0
DB01618	DB00986	2	0
DB04896	DB00986	2	0
DB09236	DB00335	2	0
DB11753	DB00335	2	0
DB01220	DB00335	2	0
DB00390	DB11348	2	0
DB09026	DB00335	2	0
DB08822	DB00335	2	0
DB05246	DB00986	2	0
DB01197	DB00335	2	0
DB01029	DB00335	2	0
DB00960	DB00335	2	0
DB00876	DB00335	2	0
DB00796	DB00335	2	0
DB00519	DB00335	2	0
DB00492	DB00335	2	0
DB05271	DB00986	2	0
DB00230	DB00986	2	0
DB00026	DB00335	2	0
DB01281	DB00335	2	0
DB00834	DB01357	2	0
DB00808	DB00986	2	0
DB00472	DB01339	2	0
DB00834	DB00338	2	0
DB01232	DB00338	2	0
DB00091	DB00338	2	0
DB01606	DB01339	2	0
DB00181	DB01339	2	0
DB01161	DB00986	2	0
DB00805	DB00986	2	0
DB00472	DB00335	2	0
DB00246	DB00335	2	0
DB00243	DB00335	2	0
DB11732	DB00335	2	0
DB01224	DB00335	2	0
DB01175	DB00335	2	0
DB00222	DB00335	2	0
DB15171	DB00335	2	0
DB13928	DB00335	2	0
DB12713	DB00335	2	0
DB00310	DB00986	2	0
DB00480	DB01357	2	0
DB09265	DB00335	2	0
DB00268	DB01357	2	0
DB14762	DB01357	2	0
DB14707	DB01357	2	0
DB14580	DB01357	2	0
DB14012	DB01357	2	0
DB12274	DB01357	2	0
DB12159	DB01357	2	0
DB11988	DB01357	2	0
DB11834	DB01357	2	0
DB11580	DB01357	2	0
DB11569	DB01357	2	0
DB08879	DB01357	2	0
DB06650	DB01357	2	0
DB06606	DB01357	2	0
DB06081	DB01357	2	0
DB05679	DB01357	2	0
DB00040	DB00986	2	0
DB01270	DB01357	2	0
DB00073	DB01357	2	0
DB00028	DB01357	2	0
DB11827	DB00335	2	0
DB09045	DB00335	2	0
DB05676	DB00335	2	0
DB00046	DB00335	2	0
DB00912	DB00335	2	0
DB01016	DB00335	2	0
DB09038	DB00335	2	0
DB06292	DB00335	2	0
DB08907	DB00335	2	0
DB01251	DB00335	2	0
DB01124	DB00335	2	0
DB01120	DB00335	2	0
DB01067	DB00335	2	0
DB00839	DB00335	2	0
DB00672	DB00335	2	0
DB01221	DB00986	2	0
DB00176	DB00986	2	0
DB00181	DB00986	2	0
DB00215	DB00986	2	0
DB09036	DB00335	2	0
DB09029	DB00335	2	0
DB06372	DB00335	2	0
DB06273	DB00335	2	0
DB00030	DB00335	2	0
DB00047	DB00335	2	0
DB09043	DB00335	2	0
DB00071	DB00335	2	0
DB08882	DB00335	2	0
DB06655	DB00335	2	0
DB06335	DB00335	2	0
DB04876	DB00335	2	0
DB01382	DB00335	2	0
DB01278	DB00335	2	0
DB01276	DB00335	2	0
DB01261	DB00335	2	0
DB01132	DB00335	2	0
DB00491	DB00335	2	0
DB00284	DB00335	2	0
DB06203	DB00335	2	0
DB00731	DB00335	2	0
DB00834	DB00335	2	0
DB00412	DB00335	2	0
DB09564	DB00335	2	0
DB01309	DB00335	2	0
DB01307	DB00335	2	0
DB01306	DB00335	2	0
DB13952	DB00381	2	0
DB13953	DB00381	2	0
DB13954	DB00381	2	0
DB05271	DB09119	2	0
DB13055	DB09073	2	0
DB09038	DB00421	2	0
DB00390	DB00421	2	0
DB14507	DB00421	2	0
DB00333	DB00421	2	0
DB00450	DB09119	2	0
DB00370	DB09119	2	0
DB00486	DB09119	2	0
DB00268	DB09119	2	0
DB00193	DB00421	2	0
DB00213	DB00421	2	0
DB09072	DB09119	2	0
DB01242	DB00421	2	0
DB01151	DB00421	2	0
DB01142	DB00421	2	0
DB00458	DB00421	2	0
DB00454	DB00421	2	0
DB01156	DB00421	2	0
DB00230	DB00421	2	0
DB01183	DB00421	2	0
DB12597	DB09073	2	0
DB00648	DB09073	2	0
DB11753	DB09073	2	0
DB16165	DB09073	2	0
DB06077	DB01406	2	0
DB11921	DB01406	2	0
DB11090	DB00945	2	0
DB00026	DB09073	2	0
DB01281	DB09073	2	0
DB05676	DB09073	2	0
DB06273	DB09073	2	0
DB06372	DB09073	2	0
DB09029	DB09073	2	0
DB09036	DB09073	2	0
DB00091	DB09073	2	0
DB00451	DB01406	2	0
DB00754	DB01406	2	0
DB00227	DB01406	2	0
DB00641	DB01406	2	0
DB11732	DB09073	2	0
DB15328	DB09073	2	0
DB12457	DB09073	2	0
DB11853	DB09073	2	0
DB00231	DB00421	2	0
DB14530	DB00421	2	0
DB14529	DB00421	2	0
DB01069	DB00421	2	0
DB00995	DB00421	2	0
DB00961	DB00421	2	0
DB00934	DB00421	2	0
DB00853	DB00421	2	0
DB00839	DB00421	2	0
DB00828	DB00421	2	0
DB00806	DB00421	2	0
DB00733	DB00421	2	0
DB00731	DB00421	2	0
DB00672	DB00421	2	0
DB00591	DB00421	2	0
DB00490	DB00421	2	0
DB00480	DB00421	2	0
DB00437	DB00421	2	0
DB00331	DB00421	2	0
DB00303	DB00421	2	0
DB00294	DB00421	2	0
DB00289	DB00421	2	0
DB00273	DB00421	2	0
DB01043	DB00421	2	0
DB01093	DB00421	2	0
DB14528	DB00421	2	0
DB01224	DB00421	2	0
DB14527	DB00421	2	0
DB13873	DB00421	2	0
DB12161	DB00421	2	0
DB11817	DB00421	2	0
DB11577	DB00421	2	0
DB11136	DB00421	2	0
DB11135	DB00421	2	0
DB09265	DB00421	2	0
DB06824	DB00421	2	0
DB06710	DB00421	2	0
DB06335	DB00421	2	0
DB06228	DB00421	2	0
DB06203	DB00421	2	0
DB06154	DB00421	2	0
DB05676	DB00421	2	0
DB05018	DB00421	2	0
DB04896	DB00421	2	0
DB04574	DB00421	2	0
DB01233	DB00421	2	0
DB14881	DB01406	2	0
DB05316	DB01406	2	0
DB01224	DB01406	2	0
DB00732	DB00434	2	0
DB00645	DB00434	2	0
DB00593	DB00434	2	0
DB06153	DB00434	2	0
DB01151	DB00434	2	0
DB01142	DB00434	2	0
DB01069	DB00434	2	0
DB00934	DB00434	2	0
DB00777	DB00434	2	0
DB00747	DB00434	2	0
DB00670	DB00434	2	0
DB00555	DB00434	2	0
DB00543	DB00434	2	0
DB00540	DB00434	2	0
DB00334	DB00434	2	0
DB00292	DB00434	2	0
DB00231	DB00434	2	0
DB00181	DB00434	2	0
DB01221	DB00434	2	0
DB01161	DB00434	2	0
DB00697	DB00434	2	0
DB00734	DB00434	2	0
DB00307	DB09073	2	0
DB00754	DB00434	2	0
DB00726	DB09073	2	0
DB00490	DB00434	2	0
DB00281	DB00434	2	0
DB00961	DB00434	2	0
DB00297	DB00434	2	0
DB11859	DB00434	2	0
DB09119	DB00434	2	0
DB08815	DB00434	2	0
DB06288	DB00434	2	0
DB06218	DB00434	2	0
DB06077	DB00434	2	0
DB06016	DB00434	2	0
DB05246	DB00434	2	0
DB01618	DB00434	2	0
DB01595	DB00434	2	0
DB01339	DB00434	2	0
DB01236	DB00434	2	0
DB00996	DB00434	2	0
DB00933	DB00434	2	0
DB00540	DB09073	2	0
DB06414	DB09073	2	0
DB00656	DB01406	2	0
DB00805	DB00434	2	0
DB00752	DB00434	2	0
DB00357	DB09073	2	0
DB00769	DB09073	2	0
DB00834	DB09073	2	0
DB14669	DB09073	2	0
DB06148	DB00434	2	0
DB06204	DB00434	2	0
DB09072	DB00434	2	0
DB05271	DB00434	2	0
DB00268	DB00434	2	0
DB00486	DB00434	2	0
DB00370	DB00434	2	0
DB00450	DB00434	2	0
DB14540	DB09073	2	0
DB00268	DB00428	2	0
DB00091	DB00428	2	0
DB11988	DB00428	2	0
DB08868	DB00428	2	0
DB08895	DB00428	2	0
DB00780	DB00434	2	0
DB01037	DB00434	2	0
DB14649	DB09073	2	0
DB01171	DB00434	2	0
DB00273	DB09073	2	0
DB09119	DB09073	2	0
DB00310	DB00434	2	0
DB11823	DB09073	2	0
DB00443	DB09073	2	0
DB00591	DB09073	2	0
DB00620	DB09073	2	0
DB00959	DB09073	2	0
DB01285	DB09073	2	0
DB11921	DB09073	2	0
DB14539	DB09073	2	0
DB13952	DB09073	2	0
DB00040	DB00434	2	0
DB13953	DB09073	2	0
DB13954	DB09073	2	0
DB13955	DB09073	2	0
DB13956	DB09073	2	0
DB09241	DB00434	2	0
DB01247	DB00434	2	0
DB06204	DB09119	2	0
DB00181	DB00421	2	0
DB00908	DB09073	2	0
DB09061	DB01395	2	0
DB06273	DB00412	2	0
DB05676	DB00412	2	0
DB01281	DB00412	2	0
DB00026	DB00412	2	0
DB13944	DB09119	2	0
DB13953	DB09119	2	0
DB13954	DB09119	2	0
DB13956	DB09119	2	0
DB00697	DB01395	2	0
DB06218	DB01395	2	0
DB00035	DB00421	2	0
DB01595	DB01395	2	0
DB00313	DB01395	2	0
DB00243	DB09119	2	0
DB00193	DB09119	2	0
DB01190	DB09119	2	0
DB00593	DB01395	2	0
DB12457	DB09119	2	0
DB00472	DB09119	2	0
DB00754	DB01395	2	0
DB06372	DB00412	2	0
DB09029	DB00412	2	0
DB09036	DB00412	2	0
DB09389	DB09119	2	0
DB12147	DB09119	2	0
DB04896	DB09119	2	0
DB11859	DB01395	2	0
DB00294	DB09119	2	0
DB00396	DB09119	2	0
DB00783	DB09119	2	0
DB00823	DB09119	2	0
DB00834	DB09119	2	0
DB01611	DB00412	2	0
DB04861	DB00412	2	0
DB00960	DB00412	2	0
DB00335	DB00412	2	0
DB00264	DB00412	2	0
DB00612	DB00412	2	0
DB01357	DB09119	2	0
DB01395	DB09119	2	0
DB04574	DB09119	2	0
DB04839	DB09119	2	0
DB06789	DB09119	2	0
DB15463	DB09119	2	0
DB09119	DB01395	2	0
DB00273	DB01395	2	0
DB14539	DB00946	2	0
DB13946	DB00412	2	0
DB14669	DB00946	2	0
DB14540	DB00946	2	0
DB06273	DB01395	2	0
DB00754	DB00946	2	0
DB01276	DB00946	2	0
DB05676	DB01395	2	0
DB01281	DB01395	2	0
DB00026	DB01395	2	0
DB01039	DB01395	2	0
DB11817	DB01395	2	0
DB08895	DB09122	2	0
DB08868	DB09122	2	0
DB09046	DB00412	2	0
DB06292	DB00412	2	0
DB01093	DB01395	2	0
DB01151	DB01395	2	0
DB00780	DB00412	2	0
DB00333	DB01395	2	0
DB14541	DB00946	2	0
DB16165	DB00412	2	0
DB05246	DB01395	2	0
DB11921	DB00946	2	0
DB00996	DB01395	2	0
DB00555	DB01395	2	0
DB00230	DB01395	2	0
DB06237	DB00412	2	0
DB00196	DB01395	2	0
DB00193	DB01395	2	0
DB09036	DB01395	2	0
DB09029	DB01395	2	0
DB06228	DB00946	2	0
DB09070	DB00946	2	0
DB06372	DB01395	2	0
DB06413	DB00946	2	0
DB09046	DB00946	2	0
DB00834	DB00946	2	0
DB00443	DB00946	2	0
DB00022	DB00412	2	0
DB00591	DB00946	2	0
DB00959	DB00946	2	0
DB01285	DB00946	2	0
DB09073	DB09119	2	0
DB12371	DB09119	2	0
DB01242	DB09119	2	0
DB00670	DB09119	2	0
DB00777	DB09119	2	0
DB00934	DB09119	2	0
DB00986	DB09119	2	0
DB09236	DB00421	2	0
DB01151	DB09119	2	0
DB06153	DB09119	2	0
DB01224	DB09119	2	0
DB00321	DB09119	2	0
DB01142	DB09119	2	0
DB09029	DB00945	2	0
DB00181	DB09119	2	0
DB09036	DB00945	2	0
DB00451	DB00945	2	0
DB13946	DB00945	2	0
DB00334	DB09119	2	0
DB06081	DB00945	2	0
DB09030	DB00945	2	0
DB13946	DB00421	2	0
DB00806	DB00945	2	0
DB14649	DB00421	2	0
DB00543	DB09119	2	0
DB00498	DB00945	2	0
DB00434	DB09119	2	0
DB00017	DB00421	2	0
DB00014	DB00421	2	0
DB00007	DB00421	2	0
DB00215	DB09119	2	0
DB00808	DB00421	2	0
DB08907	DB00421	2	0
DB00960	DB00421	2	0
DB00612	DB00421	2	0
DB00555	DB00421	2	0
DB00264	DB00421	2	0
DB00196	DB00421	2	0
DB09292	DB00421	2	0
DB00706	DB00421	2	0
DB00555	DB09119	2	0
DB00026	DB00945	2	0
DB01281	DB00945	2	0
DB05676	DB00945	2	0
DB06273	DB00945	2	0
DB06372	DB00945	2	0
DB00266	DB00945	2	0
DB00946	DB00945	2	0
DB00696	DB09119	2	0
DB01339	DB00421	2	0
DB00230	DB09119	2	0
DB00201	DB09119	2	0
DB00806	DB09119	2	0
DB14583	DB09119	2	0
DB09038	DB01395	2	0
DB01039	DB09119	2	0
DB01098	DB09119	2	0
DB00734	DB00421	2	0
DB08882	DB09119	2	0
DB09030	DB09119	2	0
DB13345	DB09119	2	0
DB05316	DB09119	2	0
DB00091	DB09119	2	0
DB00877	DB09119	2	0
DB00648	DB00412	2	0
DB11753	DB00412	2	0
DB00908	DB09119	2	0
DB00946	DB09119	2	0
DB00540	DB09119	2	0
DB00732	DB00421	2	0
DB00752	DB00421	2	0
DB00747	DB09119	2	0
DB00780	DB00421	2	0
DB00498	DB01406	2	0
DB00266	DB01406	2	0
DB08860	DB01406	2	0
DB01098	DB01406	2	0
DB01095	DB01406	2	0
DB01076	DB01406	2	0
DB00175	DB01406	2	0
DB01069	DB09119	2	0
DB06410	DB01406	2	0
DB01070	DB01406	2	0
DB00910	DB01406	2	0
DB06237	DB01395	2	0
DB11753	DB01395	2	0
DB00648	DB01395	2	0
DB09241	DB00421	2	0
DB01247	DB00421	2	0
DB01171	DB00421	2	0
DB01037	DB00421	2	0
DB00805	DB00421	2	0
DB00458	DB09073	2	0
DB00877	DB09073	2	0
DB13955	DB00381	2	0
DB00490	DB00443	2	0
DB14649	DB00443	2	0
DB11853	DB00443	2	0
DB14542	DB00443	2	0
DB14541	DB00443	2	0
DB06228	DB00443	2	0
DB12161	DB00443	2	0
DB01224	DB00443	2	0
DB00734	DB00443	2	0
DB00656	DB00443	2	0
DB00281	DB00443	2	0
DB00266	DB00443	2	0
DB04896	DB00443	2	0
DB00540	DB00443	2	0
DB12147	DB00443	2	0
DB01242	DB00443	2	0
DB12371	DB00443	2	0
DB00908	DB00443	2	0
DB13946	DB09068	2	0
DB09073	DB00443	2	0
DB05316	DB00443	2	0
DB08816	DB00443	2	0
DB05467	DB01406	2	0
DB00321	DB00443	2	0
DB06273	DB09068	2	0
DB00313	DB00443	2	0
DB11823	DB00443	2	0
DB11837	DB00443	2	0
DB06148	DB00443	2	0
DB01236	DB00443	2	0
DB01156	DB00443	2	0
DB01069	DB00443	2	0
DB00758	DB00443	2	0
DB00472	DB00443	2	0
DB00458	DB00443	2	0
DB16165	DB00443	2	0
DB01217	DB00443	2	0
DB01037	DB00443	2	0
DB01029	DB00443	2	0
DB00338	DB00443	2	0
DB13955	DB00443	2	0
DB09068	DB00443	2	0
DB09029	DB09068	2	0
DB09036	DB09068	2	0
DB00454	DB00443	2	0
DB09030	DB00443	2	0
DB13345	DB00443	2	0
DB00310	DB00443	2	0
DB13956	DB00443	2	0
DB13954	DB00443	2	0
DB13953	DB00443	2	0
DB09389	DB00443	2	0
DB06789	DB00443	2	0
DB04839	DB00443	2	0
DB04574	DB00443	2	0
DB01395	DB00443	2	0
DB01357	DB00443	2	0
DB00823	DB00443	2	0
DB00783	DB00443	2	0
DB00294	DB00443	2	0
DB00946	DB09070	2	0
DB06228	DB09070	2	0
DB08816	DB09070	2	0
DB08868	DB00443	2	0
DB08895	DB00443	2	0
DB09030	DB09070	2	0
DB00946	DB00443	2	0
DB00396	DB00443	2	0
DB00808	DB00443	2	0
DB06218	DB00443	2	0
DB00498	DB09070	2	0
DB16165	DB00934	2	0
DB12597	DB01406	2	0
DB06228	DB00945	2	0
DB00243	DB09068	2	0
DB00699	DB01406	2	0
DB13345	DB01406	2	0
DB00472	DB09068	2	0
DB16165	DB01406	2	0
DB09046	DB00443	2	0
DB14583	DB00443	2	0
DB11988	DB00443	2	0
DB13944	DB00443	2	0
DB11837	DB01406	2	0
DB15328	DB01406	2	0
DB00402	DB01406	2	0
DB00648	DB09068	2	0
DB11753	DB09068	2	0
DB09499	DB09068	2	0
DB00266	DB09070	2	0
DB00333	DB00443	2	0
DB00726	DB00443	2	0
DB00091	DB00443	2	0
DB00315	DB00450	2	0
DB00283	DB00450	2	0
DB00273	DB00450	2	0
DB00181	DB00450	2	0
DB00083	DB00450	2	0
DB08907	DB00934	2	0
DB00443	DB09068	2	0
DB00421	DB00934	2	0
DB01395	DB00934	2	0
DB11827	DB00934	2	0
DB01069	DB01595	2	0
DB06237	DB00443	2	0
DB00747	DB01595	2	0
DB11753	DB00443	2	0
DB00071	DB00934	2	0
DB06413	DB00934	2	0
DB00338	DB00934	2	0
DB00052	DB00934	2	0
DB06292	DB00934	2	0
DB09070	DB00443	2	0
DB00292	DB00450	2	0
DB00434	DB00450	2	0
DB00890	DB00443	2	0
DB00454	DB00450	2	0
DB01339	DB00450	2	0
DB01236	DB00450	2	0
DB01221	DB00450	2	0
DB01192	DB00450	2	0
DB01069	DB00450	2	0
DB00960	DB00450	2	0
DB00854	DB00450	2	0
DB00844	DB00450	2	0
DB00843	DB00450	2	0
DB00777	DB00450	2	0
DB00754	DB00450	2	0
DB00747	DB00450	2	0
DB00732	DB00450	2	0
DB00697	DB00450	2	0
DB00696	DB00450	2	0
DB00652	DB00450	2	0
DB00645	DB00450	2	0
DB00593	DB00450	2	0
DB00579	DB00450	2	0
DB04575	DB00443	2	0
DB00655	DB00443	2	0
DB06372	DB09068	2	0
DB06273	DB00934	2	0
DB09029	DB00934	2	0
DB09036	DB00934	2	0
DB01069	DB09068	2	0
DB01392	DB01595	2	0
DB09072	DB01595	2	0
DB00333	DB01595	2	0
DB06204	DB01595	2	0
DB05271	DB01595	2	0
DB06237	DB09068	2	0
DB00268	DB01595	2	0
DB00486	DB01595	2	0
DB00370	DB01595	2	0
DB00243	DB00934	2	0
DB00450	DB01595	2	0
DB00472	DB00934	2	0
DB00026	DB09068	2	0
DB01281	DB09068	2	0
DB05676	DB09068	2	0
DB00381	DB00443	2	0
DB06372	DB00934	2	0
DB06292	DB09068	2	0
DB13952	DB00443	2	0
DB05676	DB00934	2	0
DB00199	DB00443	2	0
DB00877	DB00443	2	0
DB12457	DB00443	2	0
DB01190	DB00443	2	0
DB01132	DB00443	2	0
DB00193	DB00443	2	0
DB00181	DB01595	2	0
DB00243	DB00443	2	0
DB16165	DB09068	2	0
DB00315	DB00934	2	0
DB00908	DB01595	2	0
DB00986	DB01595	2	0
DB06594	DB00934	2	0
DB00777	DB01595	2	0
DB00670	DB01595	2	0
DB00434	DB01595	2	0
DB00490	DB00934	2	0
DB00026	DB00934	2	0
DB01281	DB00934	2	0
DB00498	DB00443	2	0
DB00480	DB09070	2	0
DB00321	DB00434	2	0
DB00334	DB09072	2	0
DB06148	DB09072	2	0
DB06153	DB09072	2	0
DB06218	DB09072	2	0
DB06288	DB09072	2	0
DB06594	DB09072	2	0
DB08815	DB09072	2	0
DB09068	DB09072	2	0
DB09119	DB09072	2	0
DB09241	DB09072	2	0
DB09061	DB09072	2	0
DB00268	DB09070	2	0
DB00281	DB09072	2	0
DB00490	DB09072	2	0
DB06204	DB09072	2	0
DB00231	DB09072	2	0
DB01595	DB09072	2	0
DB00313	DB09072	2	0
DB00333	DB09072	2	0
DB00292	DB09072	2	0
DB00402	DB09072	2	0
DB06077	DB09072	2	0
DB06016	DB09072	2	0
DB05246	DB09072	2	0
DB04896	DB09072	2	0
DB00843	DB09072	2	0
DB00854	DB09072	2	0
DB00933	DB09072	2	0
DB00934	DB09072	2	0
DB00960	DB09072	2	0
DB00996	DB09072	2	0
DB01037	DB09072	2	0
DB01069	DB09072	2	0
DB01104	DB09072	2	0
DB01151	DB09072	2	0
DB01156	DB09072	2	0
DB01171	DB09072	2	0
DB01175	DB09072	2	0
DB01192	DB09072	2	0
DB01224	DB09072	2	0
DB01242	DB09072	2	0
DB01247	DB09072	2	0
DB01392	DB09072	2	0
DB01618	DB09072	2	0
DB00747	DB09072	2	0
DB00777	DB09072	2	0
DB00899	DB09072	2	0
DB06594	DB00434	2	0
DB00960	DB00434	2	0
DB00726	DB00434	2	0
DB00696	DB00434	2	0
DB00579	DB00434	2	0
DB00344	DB00434	2	0
DB00315	DB00434	2	0
DB00234	DB00434	2	0
DB00908	DB00434	2	0
DB06237	DB09073	2	0
DB00313	DB00434	2	0
DB00283	DB00434	2	0
DB08907	DB09073	2	0
DB01224	DB00434	2	0
DB00882	DB09073	2	0
DB01242	DB00434	2	0
DB01261	DB09073	2	0
DB00641	DB09073	2	0
DB00458	DB00434	2	0
DB00612	DB09073	2	0
DB01392	DB00434	2	0
DB09068	DB00434	2	0
DB01142	DB09072	2	0
DB00230	DB00434	2	0
DB00670	DB09072	2	0
DB00908	DB09072	2	0
DB00986	DB09072	2	0
DB00230	DB09072	2	0
DB11732	DB09072	2	0
DB00193	DB09072	2	0
DB00246	DB09072	2	0
DB00472	DB09072	2	0
DB15031	DB09072	2	0
DB00806	DB00437	2	0
DB00201	DB00437	2	0
DB15575	DB00434	2	0
DB06413	DB09073	2	0
DB00472	DB00434	2	0
DB06480	DB09073	2	0
DB00243	DB09073	2	0
DB01220	DB09073	2	0
DB09046	DB09073	2	0
DB08868	DB09073	2	0
DB00805	DB09072	2	0
DB00780	DB09072	2	0
DB00754	DB09072	2	0
DB14762	DB09070	2	0
DB00814	DB09070	2	0
DB06736	DB09070	2	0
DB00321	DB09070	2	0
DB00344	DB09070	2	0
DB00458	DB09070	2	0
DB00540	DB09070	2	0
DB00543	DB09070	2	0
DB00726	DB09070	2	0
DB01142	DB09070	2	0
DB01151	DB09070	2	0
DB01242	DB09070	2	0
DB11817	DB00945	2	0
DB16165	DB00437	2	0
DB13055	DB00437	2	0
DB11732	DB00437	2	0
DB00091	DB00437	2	0
DB00476	DB00945	2	0
DB04896	DB00945	2	0
DB00443	DB09070	2	0
DB00482	DB09070	2	0
DB14707	DB09070	2	0
DB00959	DB09070	2	0
DB14580	DB09070	2	0
DB00028	DB09070	2	0
DB00073	DB09070	2	0
DB01270	DB09070	2	0
DB05679	DB09070	2	0
DB06081	DB09070	2	0
DB06273	DB09070	2	0
DB06606	DB09070	2	0
DB06650	DB09070	2	0
DB08879	DB09070	2	0
DB09029	DB09070	2	0
DB09036	DB09070	2	0
DB09045	DB09070	2	0
DB11569	DB09070	2	0
DB11580	DB09070	2	0
DB11834	DB09070	2	0
DB11988	DB09070	2	0
DB12159	DB09070	2	0
DB12274	DB09070	2	0
DB14012	DB09070	2	0
DB00620	DB09070	2	0
DB01285	DB09070	2	0
DB00752	DB09072	2	0
DB00344	DB09072	2	0
DB00454	DB09072	2	0
DB00458	DB09072	2	0
DB00476	DB09072	2	0
DB00540	DB09072	2	0
DB00543	DB09072	2	0
DB00555	DB09072	2	0
DB00579	DB09072	2	0
DB06710	DB00437	2	0
DB00593	DB09072	2	0
DB00645	DB09072	2	0
DB00652	DB09072	2	0
DB00656	DB09072	2	0
DB00696	DB09072	2	0
DB00697	DB09072	2	0
DB00708	DB09072	2	0
DB00715	DB09072	2	0
DB00726	DB09072	2	0
DB00732	DB09072	2	0
DB00734	DB09072	2	0
DB00434	DB09072	2	0
DB00321	DB09072	2	0
DB11921	DB09070	2	0
DB00315	DB09072	2	0
DB14996	DB09070	2	0
DB00266	DB00437	2	0
DB11827	DB00437	2	0
DB06292	DB00437	2	0
DB01395	DB00437	2	0
DB00421	DB00437	2	0
DB08907	DB00437	2	0
DB00450	DB09072	2	0
DB00370	DB09072	2	0
DB00486	DB09072	2	0
DB00268	DB09072	2	0
DB05271	DB09072	2	0
DB00176	DB09072	2	0
DB00181	DB09072	2	0
DB00215	DB09072	2	0
DB00234	DB09072	2	0
DB00273	DB09072	2	0
DB00283	DB09072	2	0
DB13944	DB00437	2	0
DB00091	DB09122	2	0
DB00908	DB00946	2	0
DB00806	DB00946	2	0
DB00959	DB00396	2	0
DB13944	DB00959	2	0
DB00697	DB09241	2	0
DB14649	DB00396	2	0
DB06414	DB00396	2	0
DB00307	DB00396	2	0
DB00261	DB09241	2	0
DB14540	DB00396	2	0
DB14541	DB00396	2	0
DB11921	DB00396	2	0
DB00443	DB00396	2	0
DB11093	DB00390	2	0
DB14669	DB00396	2	0
DB14539	DB00396	2	0
DB01285	DB00396	2	0
DB00620	DB00396	2	0
DB00591	DB00396	2	0
DB00302	DB00396	2	0
DB11988	DB00959	2	0
DB14583	DB00959	2	0
DB09046	DB00959	2	0
DB01056	DB09241	2	0
DB04574	DB09241	2	0
DB00052	DB09241	2	0
DB11753	DB09241	2	0
DB08868	DB00959	2	0
DB00294	DB00959	2	0
DB00783	DB00959	2	0
DB00823	DB00959	2	0
DB01357	DB00959	2	0
DB01395	DB00959	2	0
DB04574	DB00959	2	0
DB04839	DB00959	2	0
DB06789	DB00959	2	0
DB09389	DB00959	2	0
DB13953	DB00959	2	0
DB13954	DB00959	2	0
DB13956	DB00959	2	0
DB00877	DB09241	2	0
DB00396	DB00959	2	0
DB00834	DB00959	2	0
DB00310	DB00959	2	0
DB00808	DB00959	2	0
DB01261	DB09241	2	0
DB06218	DB00959	2	0
DB15456	DB09241	2	0
DB13345	DB00959	2	0
DB00908	DB00959	2	0
DB12147	DB00959	2	0
DB00540	DB00959	2	0
DB01242	DB00959	2	0
DB04896	DB00959	2	0
DB00381	DB00959	2	0
DB11732	DB00390	2	0
DB01175	DB09241	2	0
DB00656	DB00390	2	0
DB00612	DB00390	2	0
DB06077	DB09241	2	0
DB15328	DB09241	2	0
DB12457	DB09241	2	0
DB06448	DB09241	2	0
DB11853	DB09241	2	0
DB00331	DB00390	2	0
DB00338	DB00390	2	0
DB01050	DB00390	2	0
DB00736	DB00390	2	0
DB14481	DB00390	2	0
DB12371	DB00959	2	0
DB09073	DB00959	2	0
DB01098	DB00959	2	0
DB12147	DB09241	2	0
DB01039	DB00959	2	0
DB05676	DB09241	2	0
DB00026	DB09241	2	0
DB01281	DB09241	2	0
DB06273	DB09241	2	0
DB06372	DB09241	2	0
DB09029	DB09241	2	0
DB09036	DB09241	2	0
DB09030	DB00959	2	0
DB14973	DB00390	2	0
DB12713	DB00390	2	0
DB12597	DB00390	2	0
DB00454	DB00959	2	0
DB00480	DB00390	2	0
DB14845	DB00390	2	0
DB00268	DB09241	2	0
DB05316	DB00959	2	0
DB13946	DB09241	2	0
DB00641	DB00390	2	0
DB08895	DB00959	2	0
DB01043	DB00396	2	0
DB00946	DB00959	2	0
DB14669	DB01395	2	0
DB05676	DB00396	2	0
DB09029	DB00396	2	0
DB06372	DB00396	2	0
DB01281	DB00396	2	0
DB00026	DB00396	2	0
DB09036	DB00396	2	0
DB06273	DB00396	2	0
DB11936	DB00396	2	0
DB01285	DB01395	2	0
DB00959	DB01395	2	0
DB00620	DB01395	2	0
DB00591	DB01395	2	0
DB06237	DB00396	2	0
DB00443	DB01395	2	0
DB00302	DB01395	2	0
DB00648	DB00946	2	0
DB11753	DB00946	2	0
DB13956	DB00396	2	0
DB13955	DB00396	2	0
DB14539	DB01395	2	0
DB11921	DB01395	2	0
DB13952	DB00396	2	0
DB09119	DB00396	2	0
DB01016	DB00946	2	0
DB00555	DB09241	2	0
DB14540	DB01395	2	0
DB00747	DB09241	2	0
DB00451	DB00946	2	0
DB14541	DB01395	2	0
DB11859	DB00396	2	0
DB00697	DB00396	2	0
DB01595	DB00396	2	0
DB00996	DB00396	2	0
DB00230	DB00396	2	0
DB00313	DB00396	2	0
DB09061	DB00396	2	0
DB00555	DB00396	2	0
DB00273	DB00396	2	0
DB06218	DB00396	2	0
DB05246	DB00396	2	0
DB00593	DB00396	2	0
DB00754	DB00396	2	0
DB13954	DB00396	2	0
DB00230	DB09241	2	0
DB00498	DB00959	2	0
DB00790	DB01395	2	0
DB00492	DB01395	2	0
DB00178	DB01395	2	0
DB06237	DB01393	2	0
DB09265	DB09241	2	0
DB11823	DB00396	2	0
DB11753	DB00396	2	0
DB11753	DB01393	2	0
DB01395	DB09241	2	0
DB11827	DB09241	2	0
DB00648	DB01393	2	0
DB09030	DB09241	2	0
DB00091	DB00959	2	0
DB00908	DB09241	2	0
DB04896	DB00396	2	0
DB00769	DB00396	2	0
DB00357	DB00396	2	0
DB09046	DB00396	2	0
DB14583	DB00396	2	0
DB00266	DB00959	2	0
DB00519	DB01395	2	0
DB01197	DB01395	2	0
DB01037	DB00396	2	0
DB12597	DB00946	2	0
DB00834	DB09241	2	0
DB08882	DB09241	2	0
DB00338	DB00396	2	0
DB00196	DB09241	2	0
DB00199	DB09241	2	0
DB00641	DB09241	2	0
DB00175	DB09241	2	0
DB00882	DB09241	2	0
DB01232	DB09241	2	0
DB08816	DB09241	2	0
DB06228	DB09241	2	0
DB00845	DB09241	2	0
DB08995	DB09241	2	0
DB06237	DB09241	2	0
DB01236	DB00396	2	0
DB05667	DB09241	2	0
DB16703	DB09241	2	0
DB00331	DB09241	2	0
DB01043	DB09241	2	0
DB11348	DB00390	2	0
DB00489	DB00390	2	0
DB00734	DB09236	2	0
DB06372	DB01392	2	0
DB08868	DB00390	2	0
DB00843	DB00390	2	0
DB08895	DB00390	2	0
DB06218	DB00390	2	0
DB00989	DB00390	2	0
DB00899	DB00390	2	0
DB00708	DB00390	2	0
DB01087	DB00390	2	0
DB09029	DB01392	2	0
DB06273	DB01392	2	0
DB08816	DB00390	2	0
DB00550	DB00390	2	0
DB05676	DB01392	2	0
DB01281	DB01392	2	0
DB00026	DB01392	2	0
DB00555	DB00390	2	0
DB00264	DB00390	2	0
DB00335	DB00390	2	0
DB00678	DB00390	2	0
DB00381	DB00390	2	0
DB13946	DB09265	2	0
DB13944	DB09265	2	0
DB09036	DB01392	2	0
DB00281	DB00960	2	0
DB05271	DB00960	2	0
DB09072	DB00960	2	0
DB06204	DB00960	2	0
DB00297	DB00960	2	0
DB08868	DB00960	2	0
DB00961	DB00960	2	0
DB00989	DB00960	2	0
DB00243	DB01392	2	0
DB00370	DB00960	2	0
DB09282	DB00960	2	0
DB00350	DB00960	2	0
DB00178	DB00960	2	0
DB16165	DB00390	2	0
DB06710	DB09265	2	0
DB00790	DB00960	2	0
DB09241	DB09265	2	0
DB13946	DB01392	2	0
DB00933	DB00960	2	0
DB01069	DB00960	2	0
DB00281	DB00390	2	0
DB09236	DB00390	2	0
DB06152	DB00390	2	0
DB04864	DB00960	2	0
DB01043	DB00960	2	0
DB00805	DB00960	2	0
DB01037	DB00960	2	0
DB01171	DB00960	2	0
DB01247	DB00960	2	0
DB00670	DB00960	2	0
DB09038	DB09265	2	0
DB00986	DB00960	2	0
DB00934	DB00960	2	0
DB06154	DB00381	2	0
DB00877	DB00381	2	0
DB11732	DB00381	2	0
DB01224	DB00381	2	0
DB01142	DB00960	2	0
DB14540	DB00381	2	0
DB00273	DB00381	2	0
DB14669	DB00381	2	0
DB14539	DB00381	2	0
DB13956	DB00381	2	0
DB00674	DB00960	2	0
DB00545	DB00960	2	0
DB05246	DB00390	2	0
DB06153	DB00960	2	0
DB00593	DB00390	2	0
DB01056	DB00390	2	0
DB04861	DB00390	2	0
DB06237	DB00960	2	0
DB00696	DB00960	2	0
DB00699	DB00960	2	0
DB13345	DB00960	2	0
DB00421	DB09265	2	0
DB09241	DB00960	2	0
DB00986	DB00390	2	0
DB06414	DB00390	2	0
DB01076	DB00390	2	0
DB00334	DB00960	2	0
DB00091	DB00390	2	0
DB13055	DB00381	2	0
DB00706	DB00960	2	0
DB11753	DB00381	2	0
DB00648	DB00381	2	0
DB00777	DB00960	2	0
DB00268	DB00960	2	0
DB00486	DB00960	2	0
DB00450	DB00960	2	0
DB06237	DB00390	2	0
DB15328	DB00390	2	0
DB11827	DB00390	2	0
DB06207	DB00390	2	0
DB00882	DB00390	2	0
DB06292	DB00390	2	0
DB01395	DB00390	2	0
DB09046	DB01393	2	0
DB00222	DB09265	2	0
DB00672	DB09265	2	0
DB00839	DB09265	2	0
DB01016	DB09265	2	0
DB01067	DB09265	2	0
DB01120	DB09265	2	0
DB01124	DB09265	2	0
DB01251	DB09265	2	0
DB06292	DB09265	2	0
DB08907	DB09265	2	0
DB09241	DB01393	2	0
DB01247	DB01393	2	0
DB12457	DB00390	2	0
DB00199	DB00390	2	0
DB01037	DB01393	2	0
DB00877	DB00390	2	0
DB00966	DB00390	2	0
DB00421	DB00390	2	0
DB01232	DB00390	2	0
DB00328	DB00390	2	0
DB00343	DB00390	2	0
DB00908	DB00390	2	0
DB01197	DB00390	2	0
DB14649	DB00390	2	0
DB00451	DB00390	2	0
DB00472	DB09241	2	0
DB00476	DB09241	2	0
DB16165	DB09241	2	0
DB15463	DB09241	2	0
DB12597	DB09241	2	0
DB14973	DB09241	2	0
DB15575	DB09241	2	0
DB12147	DB00390	2	0
DB08907	DB00390	2	0
DB01190	DB00390	2	0
DB01171	DB01393	2	0
DB00805	DB01393	2	0
DB00073	DB00960	2	0
DB01037	DB09265	2	0
DB01247	DB09265	2	0
DB00805	DB09265	2	0
DB11827	DB09265	2	0
DB00482	DB09265	2	0
DB01098	DB09265	2	0
DB01382	DB09265	2	0
DB00706	DB09265	2	0
DB00641	DB01393	2	0
DB00227	DB01393	2	0
DB00175	DB01393	2	0
DB06237	DB01392	2	0
DB11753	DB01392	2	0
DB00648	DB01392	2	0
DB11753	DB00959	2	0
DB00472	DB01392	2	0
DB06237	DB00959	2	0
DB00780	DB09265	2	0
DB00734	DB00960	2	0
DB00806	DB00960	2	0
DB01171	DB09265	2	0
DB00752	DB09265	2	0
DB00780	DB01393	2	0
DB13952	DB00959	2	0
DB00752	DB01393	2	0
DB08860	DB01393	2	0
DB01098	DB01393	2	0
DB01095	DB01393	2	0
DB01076	DB01393	2	0
DB00243	DB00959	2	0
DB00193	DB00959	2	0
DB01190	DB00959	2	0
DB12457	DB00959	2	0
DB00244	DB09265	2	0
DB00795	DB09265	2	0
DB01014	DB09265	2	0
DB01250	DB09265	2	0
DB00877	DB00959	2	0
DB00199	DB00959	2	0
DB00655	DB00959	2	0
DB00890	DB00959	2	0
DB04575	DB00959	2	0
DB09070	DB00959	2	0
DB01251	DB00946	2	0
DB01175	DB00396	2	0
DB01120	DB00946	2	0
DB06237	DB00402	2	0
DB00697	DB09236	2	0
DB00706	DB09236	2	0
DB00708	DB09236	2	0
DB00752	DB09236	2	0
DB00780	DB09236	2	0
DB00790	DB09236	2	0
DB00796	DB09236	2	0
DB00808	DB09236	2	0
DB00876	DB09236	2	0
DB00899	DB09236	2	0
DB15328	DB00396	2	0
DB11672	DB00402	2	0
DB06448	DB00402	2	0
DB01406	DB00402	2	0
DB01232	DB00402	2	0
DB01183	DB00402	2	0
DB00960	DB09236	2	0
DB00966	DB09236	2	0
DB01029	DB09236	2	0
DB01037	DB09236	2	0
DB00678	DB09236	2	0
DB00612	DB09236	2	0
DB00519	DB09236	2	0
DB00492	DB09236	2	0
DB08907	DB00412	2	0
DB01124	DB00412	2	0
DB01016	DB00412	2	0
DB01251	DB00412	2	0
DB01120	DB00412	2	0
DB01067	DB00412	2	0
DB00839	DB00412	2	0
DB00672	DB00412	2	0
DB00310	DB09236	2	0
DB00334	DB09236	2	0
DB00335	DB09236	2	0
DB00343	DB09236	2	0
DB00350	DB09236	2	0
DB00381	DB09236	2	0
DB00421	DB09236	2	0
DB00458	DB09236	2	0
DB00486	DB09236	2	0
DB00489	DB09236	2	0
DB00834	DB00412	2	0
DB01197	DB09236	2	0
DB01224	DB09236	2	0
DB01236	DB09236	2	0
DB14529	DB01395	2	0
DB14527	DB01395	2	0
DB13873	DB01395	2	0
DB11577	DB01395	2	0
DB11136	DB01395	2	0
DB11135	DB01395	2	0
DB09292	DB01395	2	0
DB09241	DB01395	2	0
DB06824	DB01395	2	0
DB06154	DB01395	2	0
DB05018	DB01395	2	0
DB01069	DB01395	2	0
DB00995	DB01395	2	0
DB09046	DB09236	2	0
DB11090	DB09236	2	0
DB00961	DB01395	2	0
DB00934	DB01395	2	0
DB00828	DB01395	2	0
DB00806	DB01395	2	0
DB00733	DB01395	2	0
DB14528	DB01395	2	0
DB14530	DB01395	2	0
DB01242	DB09236	2	0
DB11090	DB01395	2	0
DB01247	DB09236	2	0
DB04861	DB09236	2	0
DB04899	DB09236	2	0
DB05271	DB09236	2	0
DB06292	DB09236	2	0
DB08822	DB09236	2	0
DB08907	DB09236	2	0
DB09026	DB09236	2	0
DB09038	DB09236	2	0
DB09292	DB09236	2	0
DB15456	DB09236	2	0
DB13952	DB00946	2	0
DB13953	DB00946	2	0
DB13954	DB00946	2	0
DB13955	DB00946	2	0
DB13956	DB00946	2	0
DB00273	DB00946	2	0
DB00231	DB01395	2	0
DB00243	DB01395	2	0
DB00297	DB09236	2	0
DB00275	DB09236	2	0
DB00268	DB09236	2	0
DB06237	DB09236	2	0
DB00390	DB09236	2	0
DB00555	DB09236	2	0
DB05246	DB09236	2	0
DB06152	DB09236	2	0
DB00908	DB09236	2	0
DB00593	DB09236	2	0
DB00281	DB09236	2	0
DB00805	DB09236	2	0
DB01171	DB09236	2	0
DB09241	DB09236	2	0
DB13944	DB01395	2	0
DB01221	DB01395	2	0
DB00780	DB01395	2	0
DB00454	DB01395	2	0
DB01142	DB01395	2	0
DB13944	DB00946	2	0
DB00732	DB09236	2	0
DB01339	DB09236	2	0
DB00706	DB00412	2	0
DB01056	DB09236	2	0
DB00181	DB09236	2	0
DB01098	DB00412	2	0
DB09282	DB09236	2	0
DB00806	DB09236	2	0
DB00073	DB09236	2	0
DB00040	DB00946	2	0
DB11823	DB01395	2	0
DB06710	DB00412	2	0
DB06413	DB01395	2	0
DB13955	DB01395	2	0
DB13952	DB01395	2	0
DB13956	DB01395	2	0
DB13954	DB01395	2	0
DB13953	DB01395	2	0
DB00769	DB01395	2	0
DB00357	DB01395	2	0
DB00338	DB01395	2	0
DB00550	DB00946	2	0
DB06710	DB00946	2	0
DB09046	DB01395	2	0
DB00476	DB01395	2	0
DB13946	DB01395	2	0
DB00490	DB01395	2	0
DB00458	DB01395	2	0
DB00264	DB09236	2	0
DB00808	DB01395	2	0
DB00402	DB01395	2	0
DB00294	DB01395	2	0
DB00213	DB01395	2	0
DB00007	DB01395	2	0
DB09038	DB00412	2	0
DB01156	DB01395	2	0
DB01043	DB01395	2	0
DB01190	DB00946	2	0
DB00853	DB01395	2	0
DB00307	DB00946	2	0
DB06414	DB00946	2	0
DB14649	DB00946	2	0
DB09119	DB00946	2	0
DB11823	DB00946	2	0
DB00338	DB00946	2	0
DB00357	DB00946	2	0
DB00769	DB00946	2	0
DB00177	DB09236	2	0
DB00178	DB09236	2	0
DB00706	DB01395	2	0
DB00911	DB01395	2	0
DB11827	DB00412	2	0
DB00244	DB00412	2	0
DB00321	DB01395	2	0
DB12161	DB01395	2	0
DB09068	DB01395	2	0
DB06710	DB01395	2	0
DB04574	DB01395	2	0
DB01233	DB01395	2	0
DB01224	DB01395	2	0
DB01001	DB01395	2	0
DB00989	DB09236	2	0
DB00843	DB09236	2	0
DB06218	DB09236	2	0
DB08895	DB09236	2	0
DB08868	DB09236	2	0
DB01171	DB00412	2	0
DB00805	DB00412	2	0
DB01247	DB00412	2	0
DB01250	DB00412	2	0
DB01014	DB00412	2	0
DB00795	DB00412	2	0
DB00480	DB01395	2	0
DB00437	DB01395	2	0
DB00303	DB01395	2	0
DB00381	DB09241	2	0
DB00519	DB09241	2	0
DB00678	DB09241	2	0
DB00790	DB09241	2	0
DB00796	DB09241	2	0
DB00808	DB09241	2	0
DB00876	DB09241	2	0
DB00966	DB09241	2	0
DB01029	DB09241	2	0
DB01197	DB09241	2	0
DB00230	DB00402	2	0
DB09026	DB09241	2	0
DB09236	DB09241	2	0
DB00297	DB09241	2	0
DB00421	DB09241	2	0
DB00706	DB09241	2	0
DB00986	DB00402	2	0
DB00670	DB00402	2	0
DB00834	DB00402	2	0
DB09072	DB00402	2	0
DB00492	DB09241	2	0
DB00350	DB09241	2	0
DB05667	DB00402	2	0
DB00343	DB09241	2	0
DB01242	DB09241	2	0
DB01247	DB09241	2	0
DB01255	DB09241	2	0
DB01392	DB09241	2	0
DB04896	DB09241	2	0
DB05271	DB09241	2	0
DB06016	DB09241	2	0
DB06148	DB09241	2	0
DB06204	DB09241	2	0
DB08815	DB09241	2	0
DB09061	DB09241	2	0
DB09068	DB09241	2	0
DB11732	DB09241	2	0
DB00490	DB09241	2	0
DB14881	DB09241	2	0
DB00177	DB09241	2	0
DB00178	DB09241	2	0
DB00275	DB09241	2	0
DB00310	DB09241	2	0
DB09029	DB00946	2	0
DB04899	DB09241	2	0
DB01224	DB09241	2	0
DB00268	DB00402	2	0
DB14649	DB01395	2	0
DB12713	DB09241	2	0
DB13928	DB09241	2	0
DB15171	DB09241	2	0
DB15463	DB00396	2	0
DB00648	DB00396	2	0
DB00284	DB09241	2	0
DB06414	DB01395	2	0
DB01124	DB00946	2	0
DB00222	DB00946	2	0
DB06448	DB00396	2	0
DB00672	DB00946	2	0
DB00472	DB00396	2	0
DB00839	DB00946	2	0
DB01067	DB00946	2	0
DB12457	DB00396	2	0
DB01190	DB00396	2	0
DB00193	DB00396	2	0
DB00243	DB00396	2	0
DB09045	DB09241	2	0
DB06204	DB00402	2	0
DB06292	DB09241	2	0
DB09043	DB09241	2	0
DB08822	DB09241	2	0
DB08907	DB09241	2	0
DB09038	DB09241	2	0
DB09292	DB09241	2	0
DB00670	DB09241	2	0
DB00777	DB09241	2	0
DB00986	DB09241	2	0
DB09036	DB00946	2	0
DB00945	DB00946	2	0
DB00196	DB00946	2	0
DB00491	DB09241	2	0
DB01276	DB09241	2	0
DB01278	DB09241	2	0
DB00877	DB00946	2	0
DB01110	DB00946	2	0
DB01037	DB01395	2	0
DB01382	DB09241	2	0
DB04876	DB09241	2	0
DB06655	DB09241	2	0
DB01233	DB09241	2	0
DB01171	DB09241	2	0
DB00292	DB01395	2	0
DB09072	DB09241	2	0
DB06288	DB09241	2	0
DB14507	DB09241	2	0
DB00964	DB09241	2	0
DB00022	DB00946	2	0
DB01393	DB09241	2	0
DB00026	DB00946	2	0
DB09029	DB00402	2	0
DB06372	DB00402	2	0
DB05676	DB00402	2	0
DB01281	DB00402	2	0
DB00026	DB00402	2	0
DB00434	DB09241	2	0
DB01281	DB00946	2	0
DB16165	DB00402	2	0
DB05676	DB00946	2	0
DB00283	DB09241	2	0
DB06273	DB00946	2	0
DB04839	DB09241	2	0
DB00335	DB09241	2	0
DB01220	DB09241	2	0
DB00486	DB09241	2	0
DB04861	DB09241	2	0
DB00450	DB09241	2	0
DB00289	DB01395	2	0
DB00181	DB01395	2	0
DB00035	DB01395	2	0
DB00017	DB01395	2	0
DB00014	DB01395	2	0
DB00960	DB01395	2	0
DB00612	DB01395	2	0
DB00390	DB01395	2	0
DB00264	DB01395	2	0
DB11732	DB09236	2	0
DB00877	DB09236	2	0
DB06154	DB09236	2	0
DB06237	DB00946	2	0
DB00648	DB09236	2	0
DB11753	DB09236	2	0
DB13055	DB09236	2	0
DB06480	DB09241	2	0
DB00243	DB09241	2	0
DB00022	DB09241	2	0
DB00612	DB09241	2	0
DB06372	DB00946	2	0
DB01151	DB09241	2	0
DB00579	DB09241	2	0
DB00656	DB09241	2	0
DB00696	DB09241	2	0
DB00704	DB09241	2	0
DB00708	DB09241	2	0
DB00715	DB09241	2	0
DB00726	DB09241	2	0
DB00734	DB09241	2	0
DB00752	DB09241	2	0
DB00780	DB09241	2	0
DB00805	DB09241	2	0
DB00844	DB09241	2	0
DB00854	DB09241	2	0
DB00899	DB09241	2	0
DB00934	DB09241	2	0
DB00960	DB09241	2	0
DB01037	DB09241	2	0
DB01069	DB09241	2	0
DB01104	DB09241	2	0
DB01142	DB09241	2	0
DB00652	DB09241	2	0
DB00543	DB09241	2	0
DB01192	DB09241	2	0
DB00540	DB09241	2	0
DB06153	DB09241	2	0
DB00454	DB09241	2	0
DB00176	DB09241	2	0
DB00215	DB09241	2	0
DB00246	DB09241	2	0
DB00313	DB09241	2	0
DB00315	DB09241	2	0
DB09046	DB00402	2	0
DB06292	DB00402	2	0
DB01395	DB00402	2	0
DB11827	DB00402	2	0
DB00310	DB00402	2	0
DB08907	DB00402	2	0
DB00808	DB00402	2	0
DB00321	DB09241	2	0
DB00334	DB09241	2	0
DB00344	DB09241	2	0
DB00370	DB09241	2	0
DB00458	DB09241	2	0
DB00273	DB00877	2	0
DB06414	DB00877	2	0
DB00307	DB00877	2	0
DB00688	DB06237	2	0
DB05271	DB00726	2	0
DB00268	DB00726	2	0
DB00486	DB00726	2	0
DB00450	DB00726	2	0
DB06207	DB06237	2	0
DB00908	DB06237	2	0
DB00486	DB06237	2	0
DB00834	DB06237	2	0
DB00482	DB06237	2	0
DB00843	DB06237	2	0
DB13953	DB06237	2	0
DB01016	DB06237	2	0
DB01098	DB06237	2	0
DB06228	DB06237	2	0
DB00648	DB00715	2	0
DB09073	DB06237	2	0
DB13944	DB06237	2	0
DB08907	DB06237	2	0
DB16165	DB00715	2	0
DB00067	DB00715	2	0
DB09072	DB00726	2	0
DB06204	DB00726	2	0
DB01224	DB06237	2	0
DB01142	DB06237	2	0
DB08822	DB06237	2	0
DB09282	DB06237	2	0
DB06154	DB06237	2	0
DB00450	DB06237	2	0
DB00543	DB06237	2	0
DB00699	DB06237	2	0
DB00777	DB06237	2	0
DB06153	DB06237	2	0
DB00321	DB06237	2	0
DB00334	DB06237	2	0
DB00458	DB06237	2	0
DB00540	DB06237	2	0
DB00656	DB06237	2	0
DB00370	DB00726	2	0
DB08815	DB00726	2	0
DB00706	DB06237	2	0
DB01392	DB00726	2	0
DB14507	DB00726	2	0
DB00734	DB06237	2	0
DB06448	DB00715	2	0
DB00641	DB06237	2	0
DB00472	DB00715	2	0
DB05676	DB00715	2	0
DB00026	DB00715	2	0
DB06414	DB06237	2	0
DB01037	DB06237	2	0
DB06292	DB06237	2	0
DB06237	DB00715	2	0
DB00307	DB06237	2	0
DB00333	DB06237	2	0
DB00338	DB06237	2	0
DB00412	DB06237	2	0
DB00731	DB06237	2	0
DB00783	DB06237	2	0
DB00814	DB06237	2	0
DB01050	DB06237	2	0
DB01221	DB06237	2	0
DB01357	DB06237	2	0
DB06218	DB06237	2	0
DB09061	DB06237	2	0
DB09068	DB06237	2	0
DB11823	DB06237	2	0
DB01281	DB00715	2	0
DB06273	DB00715	2	0
DB00845	DB06237	2	0
DB06372	DB00715	2	0
DB00734	DB00715	2	0
DB08816	DB06237	2	0
DB08995	DB06237	2	0
DB00243	DB00715	2	0
DB09030	DB06237	2	0
DB09241	DB06237	2	0
DB16703	DB06237	2	0
DB09046	DB06237	2	0
DB00022	DB06237	2	0
DB00177	DB06237	2	0
DB00396	DB06237	2	0
DB00715	DB06237	2	0
DB00758	DB06237	2	0
DB01039	DB06237	2	0
DB01095	DB06237	2	0
DB01104	DB06237	2	0
DB04574	DB06237	2	0
DB09036	DB00715	2	0
DB09029	DB00715	2	0
DB01029	DB06237	2	0
DB00678	DB06237	2	0
DB00264	DB06237	2	0
DB01142	DB00726	2	0
DB00540	DB00726	2	0
DB00334	DB00726	2	0
DB00321	DB00726	2	0
DB00696	DB00726	2	0
DB00908	DB00726	2	0
DB06207	DB00726	2	0
DB06153	DB00726	2	0
DB00458	DB00726	2	0
DB00777	DB00726	2	0
DB00754	DB00806	2	0
DB00996	DB00806	2	0
DB05246	DB00806	2	0
DB06218	DB00806	2	0
DB09061	DB00806	2	0
DB09119	DB00806	2	0
DB11859	DB00806	2	0
DB00201	DB05676	2	0
DB00176	DB05676	2	0
DB09241	DB05676	2	0
DB00543	DB00726	2	0
DB01224	DB00726	2	0
DB00648	DB06228	2	0
DB00734	DB00726	2	0
DB15328	DB06228	2	0
DB12457	DB06228	2	0
DB11853	DB06228	2	0
DB12147	DB06228	2	0
DB00334	DB05676	2	0
DB00315	DB05676	2	0
DB00281	DB05676	2	0
DB00268	DB05676	2	0
DB00230	DB00806	2	0
DB11732	DB06228	2	0
DB00273	DB00806	2	0
DB00313	DB00806	2	0
DB00555	DB00806	2	0
DB00593	DB00806	2	0
DB00555	DB00726	2	0
DB00697	DB00806	2	0
DB00230	DB00726	2	0
DB00706	DB00726	2	0
DB00699	DB00726	2	0
DB11753	DB06228	2	0
DB00052	DB05676	2	0
DB09236	DB06237	2	0
DB01247	DB00726	2	0
DB00275	DB06237	2	0
DB00310	DB06237	2	0
DB00335	DB06237	2	0
DB00612	DB00726	2	0
DB00350	DB06237	2	0
DB09241	DB00726	2	0
DB00492	DB06237	2	0
DB00519	DB06237	2	0
DB00790	DB06237	2	0
DB00796	DB06237	2	0
DB00876	DB06237	2	0
DB00960	DB06237	2	0
DB00966	DB06237	2	0
DB01197	DB06237	2	0
DB12713	DB00726	2	0
DB00381	DB06237	2	0
DB00808	DB06237	2	0
DB04861	DB06237	2	0
DB09026	DB06237	2	0
DB00752	DB00726	2	0
DB00805	DB00726	2	0
DB00434	DB00726	2	0
DB01037	DB00726	2	0
DB12597	DB06228	2	0
DB06413	DB05676	2	0
DB14973	DB06228	2	0
DB00071	DB05676	2	0
DB13055	DB06228	2	0
DB16165	DB06228	2	0
DB00243	DB06237	2	0
DB09046	DB05676	2	0
DB08907	DB05676	2	0
DB00808	DB05676	2	0
DB11827	DB05676	2	0
DB00421	DB05676	2	0
DB00310	DB05676	2	0
DB00178	DB06237	2	0
DB00747	DB00726	2	0
DB00986	DB00726	2	0
DB00670	DB00726	2	0
DB00780	DB00726	2	0
DB01171	DB00726	2	0
DB13952	DB06237	2	0
DB13954	DB06237	2	0
DB08882	DB00726	2	0
DB11827	DB00806	2	0
DB15011	DB06237	2	0
DB15031	DB06237	2	0
DB15091	DB06237	2	0
DB16165	DB06237	2	0
DB08868	DB05676	2	0
DB00022	DB05676	2	0
DB08907	DB00806	2	0
DB00421	DB00806	2	0
DB01395	DB00806	2	0
DB00181	DB00715	2	0
DB13955	DB06237	2	0
DB06413	DB00806	2	0
DB00338	DB00806	2	0
DB04839	DB00715	2	0
DB00052	DB00806	2	0
DB06292	DB00806	2	0
DB00370	DB00715	2	0
DB00040	DB00715	2	0
DB00890	DB06273	2	0
DB04575	DB06273	2	0
DB14881	DB06237	2	0
DB14669	DB06237	2	0
DB14649	DB06237	2	0
DB14583	DB06237	2	0
DB06710	DB06237	2	0
DB06789	DB06237	2	0
DB08895	DB06237	2	0
DB09389	DB06237	2	0
DB11817	DB06237	2	0
DB11837	DB06237	2	0
DB11921	DB06237	2	0
DB12161	DB06237	2	0
DB09241	DB00715	2	0
DB12543	DB06237	2	0
DB13074	DB06237	2	0
DB13345	DB06237	2	0
DB14539	DB06237	2	0
DB14540	DB06237	2	0
DB00612	DB00715	2	0
DB14541	DB06237	2	0
DB14542	DB06237	2	0
DB14543	DB06237	2	0
DB14544	DB06237	2	0
DB09070	DB06273	2	0
DB00655	DB06273	2	0
DB08868	DB06273	2	0
DB00315	DB06273	2	0
DB06237	DB00708	2	0
DB00370	DB06273	2	0
DB00806	DB06273	2	0
DB00934	DB06273	2	0
DB01056	DB06273	2	0
DB01087	DB06273	2	0
DB04951	DB06273	2	0
DB06148	DB06273	2	0
DB06594	DB06273	2	0
DB09241	DB06273	2	0
DB00697	DB06273	2	0
DB00261	DB06273	2	0
DB00458	DB06273	2	0
DB13946	DB00708	2	0
DB01242	DB06273	2	0
DB01236	DB06273	2	0
DB06292	DB06273	2	0
DB00313	DB06273	2	0
DB01069	DB06273	2	0
DB00334	DB06273	2	0
DB00268	DB06273	2	0
DB11988	DB06273	2	0
DB00176	DB06273	2	0
DB01087	DB00806	2	0
DB06148	DB00715	2	0
DB06204	DB00715	2	0
DB09072	DB00715	2	0
DB05271	DB00715	2	0
DB00268	DB00715	2	0
DB00486	DB00715	2	0
DB00450	DB00715	2	0
DB00022	DB00715	2	0
DB05467	DB05667	2	0
DB11753	DB00708	2	0
DB00648	DB00708	2	0
DB14583	DB06273	2	0
DB00294	DB06273	2	0
DB00823	DB06273	2	0
DB04839	DB06273	2	0
DB09389	DB06273	2	0
DB04896	DB06273	2	0
DB00201	DB06273	2	0
DB06480	DB06237	2	0
DB06335	DB06237	2	0
DB06203	DB06237	2	0
DB15328	DB06237	2	0
DB09046	DB00715	2	0
DB00297	DB06237	2	0
DB00708	DB06237	2	0
DB12161	DB00715	2	0
DB00230	DB00715	2	0
DB01236	DB06237	2	0
DB01242	DB06237	2	0
DB05271	DB06237	2	0
DB11753	DB06237	2	0
DB00648	DB06237	2	0
DB12597	DB06237	2	0
DB12713	DB06237	2	0
DB14973	DB06237	2	0
DB04839	DB05676	2	0
DB00370	DB06237	2	0
DB01392	DB06237	2	0
DB08815	DB06237	2	0
DB00193	DB06237	2	0
DB00213	DB06237	2	0
DB12457	DB06237	2	0
DB11732	DB06237	2	0
DB00234	DB06237	2	0
DB12147	DB06237	2	0
DB13956	DB06237	2	0
DB00726	DB06237	2	0
DB00946	DB06237	2	0
DB12371	DB06237	2	0
DB00026	DB06237	2	0
DB00052	DB00715	2	0
DB01281	DB06237	2	0
DB05676	DB06237	2	0
DB06273	DB06237	2	0
DB06372	DB06237	2	0
DB09029	DB06237	2	0
DB09036	DB06237	2	0
DB00390	DB06237	2	0
DB00877	DB06237	2	0
DB11753	DB00715	2	0
DB00612	DB06237	2	0
DB00882	DB06237	2	0
DB01261	DB06237	2	0
DB11853	DB06237	2	0
DB00215	DB06237	2	0
DB00281	DB06237	2	0
DB06155	DB06237	2	0
DB01233	DB06237	2	0
DB01393	DB06237	2	0
DB01395	DB06237	2	0
DB01595	DB06237	2	0
DB01611	DB06237	2	0
DB04839	DB06237	2	0
DB05316	DB06237	2	0
DB05351	DB06237	2	0
DB05467	DB06237	2	0
DB06016	DB06237	2	0
DB06077	DB06237	2	0
DB06148	DB06237	2	0
DB06152	DB06237	2	0
DB00670	DB00715	2	0
DB01247	DB00715	2	0
DB01171	DB00715	2	0
DB01037	DB00715	2	0
DB00805	DB00715	2	0
DB00780	DB00715	2	0
DB00752	DB00715	2	0
DB01285	DB06237	2	0
DB01192	DB06237	2	0
DB00294	DB06237	2	0
DB01190	DB06237	2	0
DB00402	DB06237	2	0
DB00443	DB06237	2	0
DB00454	DB06237	2	0
DB00490	DB06237	2	0
DB00591	DB06237	2	0
DB00593	DB06237	2	0
DB00620	DB06237	2	0
DB00674	DB06237	2	0
DB00736	DB06237	2	0
DB00747	DB06237	2	0
DB00823	DB06237	2	0
DB00896	DB06237	2	0
DB00910	DB06237	2	0
DB00911	DB06237	2	0
DB00912	DB06237	2	0
DB00959	DB06237	2	0
DB01076	DB06237	2	0
DB01132	DB06237	2	0
DB01175	DB06237	2	0
DB00196	DB00726	2	0
DB08907	DB00726	2	0
DB11837	DB06273	2	0
DB06710	DB00731	2	0
DB01233	DB05676	2	0
DB00960	DB05676	2	0
DB00266	DB06228	2	0
DB00498	DB06228	2	0
DB00946	DB06228	2	0
DB08816	DB06228	2	0
DB09030	DB06228	2	0
DB09070	DB06228	2	0
DB00758	DB06228	2	0
DB00806	DB06228	2	0
DB01247	DB00731	2	0
DB06081	DB06228	2	0
DB00261	DB06228	2	0
DB00945	DB06228	2	0
DB00243	DB06228	2	0
DB00908	DB06228	2	0
DB00933	DB05676	2	0
DB00805	DB05676	2	0
DB00699	DB05676	2	0
DB00335	DB05676	2	0
DB01255	DB05676	2	0
DB13944	DB00731	2	0
DB13946	DB00731	2	0
DB01611	DB05676	2	0
DB01151	DB05676	2	0
DB00540	DB05676	2	0
DB00543	DB05676	2	0
DB00321	DB05676	2	0
DB09046	DB00731	2	0
DB00421	DB00731	2	0
DB00489	DB05676	2	0
DB00264	DB05676	2	0
DB14881	DB05676	2	0
DB05271	DB05676	2	0
DB01392	DB05676	2	0
DB01192	DB05676	2	0
DB00648	DB06218	2	0
DB11753	DB06218	2	0
DB00297	DB05676	2	0
DB06203	DB05676	2	0
DB00706	DB05676	2	0
DB00674	DB05676	2	0
DB00243	DB05676	2	0
DB00289	DB05676	2	0
DB01224	DB05676	2	0
DB12371	DB05676	2	0
DB00839	DB05676	2	0
DB06237	DB06228	2	0
DB01098	DB00731	2	0
DB11827	DB00731	2	0
DB00814	DB05676	2	0
DB00641	DB06228	2	0
DB00796	DB05676	2	0
DB00731	DB05676	2	0
DB09241	DB06228	2	0
DB08995	DB06228	2	0
DB00678	DB05676	2	0
DB00672	DB05676	2	0
DB00482	DB05676	2	0
DB00412	DB05676	2	0
DB00343	DB05676	2	0
DB00328	DB05676	2	0
DB00307	DB05676	2	0
DB00222	DB05676	2	0
DB00177	DB05676	2	0
DB00780	DB00731	2	0
DB00706	DB00731	2	0
DB00843	DB05676	2	0
DB00266	DB05676	2	0
DB00945	DB05676	2	0
DB06237	DB05676	2	0
DB00550	DB06228	2	0
DB00476	DB05676	2	0
DB01142	DB05676	2	0
DB09061	DB05676	2	0
DB08860	DB05676	2	0
DB13944	DB06228	2	0
DB13946	DB06228	2	0
DB01357	DB05676	2	0
DB01251	DB05676	2	0
DB00230	DB00805	2	0
DB01124	DB05676	2	0
DB01120	DB05676	2	0
DB01098	DB05676	2	0
DB01095	DB05676	2	0
DB01067	DB05676	2	0
DB01050	DB05676	2	0
DB01029	DB05676	2	0
DB01016	DB05676	2	0
DB00472	DB06218	2	0
DB00593	DB05676	2	0
DB01039	DB05676	2	0
DB01016	DB00805	2	0
DB01067	DB00805	2	0
DB01120	DB00805	2	0
DB01124	DB00805	2	0
DB01132	DB00805	2	0
DB06237	DB00731	2	0
DB01251	DB00805	2	0
DB01261	DB00805	2	0
DB01037	DB00731	2	0
DB01276	DB00805	2	0
DB01278	DB00805	2	0
DB00834	DB05676	2	0
DB00734	DB05676	2	0
DB00688	DB05676	2	0
DB01382	DB00805	2	0
DB04876	DB00805	2	0
DB06203	DB00805	2	0
DB06335	DB00805	2	0
DB06655	DB00805	2	0
DB08882	DB00805	2	0
DB00022	DB06218	2	0
DB00912	DB00805	2	0
DB09045	DB00805	2	0
DB00839	DB00805	2	0
DB00670	DB00805	2	0
DB00747	DB00805	2	0
DB00777	DB00805	2	0
DB00986	DB00805	2	0
DB00555	DB00805	2	0
DB14539	DB05676	2	0
DB01255	DB00805	2	0
DB00338	DB06218	2	0
DB12161	DB05676	2	0
DB06789	DB05676	2	0
DB06335	DB05676	2	0
DB01076	DB05676	2	0
DB00222	DB00805	2	0
DB00284	DB00805	2	0
DB00331	DB00805	2	0
DB00491	DB00805	2	0
DB00672	DB00805	2	0
DB06414	DB06218	2	0
DB00731	DB00805	2	0
DB09043	DB00805	2	0
DB09265	DB00805	2	0
DB01395	DB05676	2	0
DB13345	DB05676	2	0
DB00834	DB06218	2	0
DB04574	DB06218	2	0
DB00783	DB06218	2	0
DB13944	DB06218	2	0
DB13953	DB06218	2	0
DB13954	DB06218	2	0
DB13956	DB06218	2	0
DB00294	DB06218	2	0
DB00823	DB06218	2	0
DB01357	DB06218	2	0
DB04839	DB06218	2	0
DB06789	DB06218	2	0
DB09389	DB06218	2	0
DB01395	DB06218	2	0
DB14583	DB06218	2	0
DB09030	DB05676	2	0
DB08882	DB05676	2	0
DB06413	DB00731	2	0
DB00694	DB00731	2	0
DB00396	DB06218	2	0
DB00454	DB05676	2	0
DB00656	DB05676	2	0
DB05316	DB05676	2	0
DB11827	DB00805	2	0
DB12713	DB00805	2	0
DB13928	DB00805	2	0
DB15171	DB00805	2	0
DB06237	DB06218	2	0
DB00412	DB00805	2	0
DB00620	DB05676	2	0
DB00199	DB05676	2	0
DB00908	DB05676	2	0
DB09073	DB05676	2	0
DB12147	DB05676	2	0
DB00877	DB05676	2	0
DB00026	DB06218	2	0
DB01281	DB06218	2	0
DB05676	DB06218	2	0
DB06372	DB06218	2	0
DB09029	DB06218	2	0
DB09036	DB06218	2	0
DB06273	DB06218	2	0
DB00805	DB00731	2	0
DB01250	DB00731	2	0
DB00199	DB00726	2	0
DB00201	DB00806	2	0
DB04861	DB00806	2	0
DB09026	DB00806	2	0
DB09236	DB00806	2	0
DB08822	DB00806	2	0
DB00437	DB00806	2	0
DB09046	DB06228	2	0
DB04854	DB00806	2	0
DB13956	DB05676	2	0
DB13955	DB05676	2	0
DB00694	DB06228	2	0
DB01014	DB00731	2	0
DB06413	DB06228	2	0
DB14669	DB06228	2	0
DB00443	DB06228	2	0
DB00266	DB00806	2	0
DB00498	DB00806	2	0
DB00946	DB00806	2	0
DB08816	DB00806	2	0
DB09030	DB00806	2	0
DB04839	DB00806	2	0
DB01197	DB00806	2	0
DB06292	DB06228	2	0
DB00808	DB06228	2	0
DB00421	DB06228	2	0
DB00275	DB00806	2	0
DB00310	DB00806	2	0
DB00335	DB00806	2	0
DB00343	DB00806	2	0
DB00350	DB00806	2	0
DB00381	DB00806	2	0
DB00492	DB00806	2	0
DB00519	DB00806	2	0
DB00612	DB00806	2	0
DB00678	DB00806	2	0
DB00790	DB00806	2	0
DB00796	DB00806	2	0
DB00808	DB00806	2	0
DB00876	DB00806	2	0
DB06237	DB00726	2	0
DB00960	DB00806	2	0
DB00966	DB00806	2	0
DB01029	DB00806	2	0
DB00310	DB06228	2	0
DB13954	DB05676	2	0
DB13953	DB05676	2	0
DB13952	DB05676	2	0
DB00540	DB06228	2	0
DB11827	DB06228	2	0
DB00612	DB06228	2	0
DB08907	DB06228	2	0
DB01261	DB06228	2	0
DB06207	DB06228	2	0
DB00370	DB05676	2	0
DB06789	DB00726	2	0
DB00357	DB00726	2	0
DB16703	DB00726	2	0
DB05667	DB00726	2	0
DB08995	DB00726	2	0
DB06448	DB00726	2	0
DB09073	DB00726	2	0
DB09030	DB00726	2	0
DB08816	DB00726	2	0
DB00845	DB00726	2	0
DB01232	DB00726	2	0
DB11753	DB00726	2	0
DB00641	DB00726	2	0
DB00882	DB06228	2	0
DB00726	DB06228	2	0
DB06594	DB05676	2	0
DB00458	DB06228	2	0
DB06292	DB05676	2	0
DB06148	DB05676	2	0
DB04951	DB05676	2	0
DB04574	DB05676	2	0
DB01087	DB05676	2	0
DB01056	DB05676	2	0
DB01037	DB05676	2	0
DB00934	DB05676	2	0
DB00806	DB05676	2	0
DB00783	DB05676	2	0
DB00758	DB05676	2	0
DB00472	DB05676	2	0
DB00026	DB06228	2	0
DB01281	DB06228	2	0
DB05676	DB06228	2	0
DB06273	DB06228	2	0
DB06372	DB06228	2	0
DB09029	DB06228	2	0
DB09036	DB06228	2	0
DB00264	DB00806	2	0
DB00178	DB00806	2	0
DB00177	DB00806	2	0
DB00026	DB00805	2	0
DB08907	DB00731	2	0
DB06292	DB00731	2	0
DB05676	DB00805	2	0
DB06273	DB00805	2	0
DB06372	DB00805	2	0
DB09029	DB00805	2	0
DB09036	DB00805	2	0
DB14973	DB00726	2	0
DB00736	DB05676	2	0
DB12597	DB00726	2	0
DB00338	DB05676	2	0
DB00215	DB05676	2	0
DB13946	DB00805	2	0
DB00213	DB05676	2	0
DB11837	DB05676	2	0
DB01156	DB05676	2	0
DB13944	DB05676	2	0
DB00243	DB00805	2	0
DB06710	DB05676	2	0
DB01281	DB00805	2	0
DB01175	DB05676	2	0
DB14845	DB00726	2	0
DB05246	DB05676	2	0
DB00795	DB00731	2	0
DB00244	DB00731	2	0
DB00946	DB05676	2	0
DB09038	DB00731	2	0
DB16165	DB05676	2	0
DB01132	DB05676	2	0
DB01261	DB05676	2	0
DB00912	DB05676	2	0
DB00402	DB05676	2	0
DB01217	DB05676	2	0
DB00726	DB05676	2	0
DB01171	DB05676	2	0
DB11823	DB05676	2	0
DB01104	DB05676	2	0
DB04861	DB05676	2	0
DB00715	DB05676	2	0
DB06414	DB05676	2	0
DB06218	DB05676	2	0
DB05351	DB05676	2	0
DB00067	DB00726	2	0
DB01221	DB05676	2	0
DB06372	DB05676	2	0
DB12457	DB00726	2	0
DB00882	DB00726	2	0
DB00877	DB00726	2	0
DB00175	DB00726	2	0
DB09036	DB00726	2	0
DB09029	DB00726	2	0
DB06372	DB00726	2	0
DB06273	DB00726	2	0
DB05676	DB00726	2	0
DB01281	DB00726	2	0
DB00026	DB00726	2	0
DB06081	DB00806	2	0
DB09070	DB00726	2	0
DB04575	DB00726	2	0
DB00261	DB00806	2	0
DB06228	DB00806	2	0
DB05316	DB00726	2	0
DB01190	DB00726	2	0
DB00443	DB00726	2	0
DB00022	DB00806	2	0
DB06228	DB00726	2	0
DB15328	DB00726	2	0
DB11837	DB00726	2	0
DB00758	DB00806	2	0
DB01069	DB00726	2	0
DB00933	DB00726	2	0
DB01069	DB05676	2	0
DB00333	DB05676	2	0
DB00193	DB05676	2	0
DB00313	DB05676	2	0
DB09068	DB05676	2	0
DB00243	DB00726	2	0
DB01236	DB05676	2	0
DB00321	DB00805	2	0
DB01242	DB05676	2	0
DB00458	DB05676	2	0
DB00472	DB00726	2	0
DB00261	DB05676	2	0
DB00697	DB05676	2	0
DB12147	DB00726	2	0
DB13946	DB00726	2	0
DB09036	DB05676	2	0
DB09029	DB05676	2	0
DB06710	DB06273	2	0
DB00454	DB06273	2	0
DB00648	DB00540	2	0
DB00612	DB00699	2	0
DB00294	DB00808	2	0
DB00303	DB00808	2	0
DB00338	DB06292	2	0
DB00402	DB00808	2	0
DB00480	DB00808	2	0
DB00688	DB00808	2	0
DB00706	DB00808	2	0
DB06237	DB00699	2	0
DB00960	DB00699	2	0
DB00335	DB00699	2	0
DB06789	DB00697	2	0
DB06152	DB00699	2	0
DB04861	DB00699	2	0
DB01102	DB00699	2	0
DB01001	DB00699	2	0
DB00697	DB00699	2	0
DB00292	DB00699	2	0
DB08815	DB00699	2	0
DB00834	DB00699	2	0
DB00806	DB06292	2	0
DB00292	DB00808	2	0
DB00231	DB00808	2	0
DB00213	DB00808	2	0
DB13345	DB05667	2	0
DB06153	DB00699	2	0
DB01224	DB00699	2	0
DB00908	DB00699	2	0
DB00777	DB00699	2	0
DB00734	DB00699	2	0
DB00706	DB00699	2	0
DB00656	DB00699	2	0
DB00450	DB00699	2	0
DB00334	DB00699	2	0
DB00246	DB00699	2	0
DB00696	DB00699	2	0
DB01190	DB00699	2	0
DB00877	DB00699	2	0
DB09068	DB00699	2	0
DB09061	DB00699	2	0
DB06016	DB00699	2	0
DB05271	DB00699	2	0
DB00315	DB00699	2	0
DB00193	DB00808	2	0
DB00934	DB06292	2	0
DB00733	DB00808	2	0
DB00783	DB00808	2	0
DB06154	DB00808	2	0
DB06824	DB00808	2	0
DB09068	DB00808	2	0
DB09292	DB00808	2	0
DB11090	DB00808	2	0
DB11135	DB00808	2	0
DB11672	DB00697	2	0
DB00908	DB00697	2	0
DB14845	DB00697	2	0
DB06237	DB06292	2	0
DB11136	DB00808	2	0
DB00472	DB00697	2	0
DB11577	DB00808	2	0
DB11817	DB00808	2	0
DB13873	DB00808	2	0
DB13944	DB00808	2	0
DB13946	DB00808	2	0
DB13952	DB00808	2	0
DB14583	DB00697	2	0
DB13944	DB00697	2	0
DB06710	DB00808	2	0
DB05018	DB00808	2	0
DB00828	DB00808	2	0
DB01069	DB06292	2	0
DB13952	DB06292	2	0
DB00853	DB00808	2	0
DB13954	DB06292	2	0
DB13955	DB06292	2	0
DB13956	DB06292	2	0
DB00911	DB00808	2	0
DB00961	DB00808	2	0
DB00995	DB00808	2	0
DB01039	DB00808	2	0
DB01043	DB00808	2	0
DB09068	DB06292	2	0
DB00726	DB05667	2	0
DB06413	DB06292	2	0
DB01093	DB00808	2	0
DB01156	DB00808	2	0
DB01221	DB00808	2	0
DB04574	DB00808	2	0
DB01016	DB06292	2	0
DB01039	DB06292	2	0
DB06207	DB00699	2	0
DB00458	DB00699	2	0
DB01142	DB00699	2	0
DB00733	DB06292	2	0
DB00961	DB06292	2	0
DB00995	DB06292	2	0
DB05018	DB06292	2	0
DB05667	DB00699	2	0
DB11672	DB00699	2	0
DB06448	DB00699	2	0
DB01406	DB00699	2	0
DB01183	DB00699	2	0
DB01232	DB00699	2	0
DB00472	DB00699	2	0
DB00243	DB00699	2	0
DB01175	DB00699	2	0
DB06154	DB06292	2	0
DB13946	DB00699	2	0
DB06824	DB06292	2	0
DB00199	DB00699	2	0
DB11135	DB06292	2	0
DB09036	DB00699	2	0
DB09029	DB00699	2	0
DB00828	DB06292	2	0
DB00437	DB06292	2	0
DB06273	DB00699	2	0
DB00303	DB06292	2	0
DB00795	DB06292	2	0
DB01014	DB06292	2	0
DB01250	DB06292	2	0
DB09236	DB00808	2	0
DB01224	DB05667	2	0
DB09241	DB00704	2	0
DB00834	DB06292	2	0
DB09236	DB06292	2	0
DB11827	DB06292	2	0
DB00706	DB06292	2	0
DB01255	DB00704	2	0
DB01098	DB06292	2	0
DB09292	DB06292	2	0
DB01043	DB06292	2	0
DB00017	DB06292	2	0
DB00035	DB06292	2	0
DB00370	DB00704	2	0
DB00289	DB06292	2	0
DB00292	DB06292	2	0
DB06372	DB00699	2	0
DB05676	DB00699	2	0
DB00321	DB00699	2	0
DB00193	DB06292	2	0
DB00555	DB06292	2	0
DB00213	DB06292	2	0
DB00273	DB06292	2	0
DB00390	DB06292	2	0
DB00480	DB06292	2	0
DB00688	DB06292	2	0
DB06228	DB06292	2	0
DB11817	DB06292	2	0
DB00412	DB06292	2	0
DB09046	DB06292	2	0
DB00333	DB06292	2	0
DB01233	DB06292	2	0
DB01093	DB06292	2	0
DB00421	DB00808	2	0
DB00017	DB00808	2	0
DB00035	DB00808	2	0
DB00726	DB00699	2	0
DB00543	DB00699	2	0
DB00540	DB00699	2	0
DB00490	DB06292	2	0
DB13946	DB06292	2	0
DB01281	DB00699	2	0
DB13944	DB06292	2	0
DB00026	DB00699	2	0
DB11136	DB06292	2	0
DB11577	DB06292	2	0
DB13873	DB06292	2	0
DB14527	DB06292	2	0
DB14528	DB06292	2	0
DB14529	DB06292	2	0
DB14530	DB06292	2	0
DB00231	DB06292	2	0
DB00853	DB06292	2	0
DB06736	DB06292	2	0
DB11090	DB06292	2	0
DB01221	DB06292	2	0
DB00402	DB06292	2	0
DB00911	DB06292	2	0
DB01001	DB06292	2	0
DB06710	DB06292	2	0
DB12161	DB06292	2	0
DB01050	DB06292	2	0
DB09389	DB00697	2	0
DB01395	DB00697	2	0
DB01242	DB00808	2	0
DB01406	DB05467	2	0
DB00670	DB00697	2	0
DB00434	DB00697	2	0
DB01247	DB00697	2	0
DB01171	DB00697	2	0
DB00805	DB00697	2	0
DB00780	DB00697	2	0
DB11672	DB05467	2	0
DB06448	DB05467	2	0
DB05667	DB05467	2	0
DB13345	DB00697	2	0
DB01357	DB00697	2	0
DB00699	DB00697	2	0
DB00696	DB00697	2	0
DB01232	DB05467	2	0
DB01183	DB05467	2	0
DB09038	DB06335	2	0
DB00244	DB06335	2	0
DB04839	DB00697	2	0
DB11837	DB00697	2	0
DB00458	DB00697	2	0
DB00934	DB00697	2	0
DB00986	DB00697	2	0
DB16165	DB00808	2	0
DB09046	DB05467	2	0
DB01220	DB05667	2	0
DB08868	DB00697	2	0
DB08895	DB00697	2	0
DB06152	DB00697	2	0
DB00989	DB00697	2	0
DB06480	DB05667	2	0
DB00648	DB00808	2	0
DB11753	DB00808	2	0
DB06237	DB05467	2	0
DB00222	DB06335	2	0
DB00672	DB06335	2	0
DB00839	DB06335	2	0
DB01016	DB06335	2	0
DB01067	DB06335	2	0
DB01120	DB06335	2	0
DB01124	DB06335	2	0
DB01251	DB06335	2	0
DB08907	DB06335	2	0
DB14649	DB00808	2	0
DB00281	DB00697	2	0
DB00201	DB00697	2	0
DB00795	DB06335	2	0
DB12597	DB00696	2	0
DB01247	DB06335	2	0
DB11753	DB00696	2	0
DB00648	DB00696	2	0
DB00805	DB06335	2	0
DB00752	DB06335	2	0
DB01037	DB06335	2	0
DB00780	DB06335	2	0
DB11827	DB06335	2	0
DB00482	DB06335	2	0
DB13345	DB00696	2	0
DB16165	DB00696	2	0
DB00706	DB06335	2	0
DB00227	DB00696	2	0
DB11837	DB00696	2	0
DB06237	DB05351	2	0
DB15328	DB00696	2	0
DB06077	DB00696	2	0
DB11921	DB00696	2	0
DB00648	DB05351	2	0
DB01171	DB06335	2	0
DB05467	DB00696	2	0
DB01014	DB06335	2	0
DB00215	DB00697	2	0
DB01250	DB06335	2	0
DB06204	DB00697	2	0
DB09072	DB00697	2	0
DB05271	DB00697	2	0
DB00268	DB00697	2	0
DB00486	DB00697	2	0
DB00370	DB00697	2	0
DB00450	DB00697	2	0
DB00696	DB05467	2	0
DB00313	DB05467	2	0
DB00022	DB00697	2	0
DB00734	DB00697	2	0
DB13955	DB00697	2	0
DB13956	DB00697	2	0
DB13953	DB00697	2	0
DB13952	DB00697	2	0
DB00783	DB00697	2	0
DB01056	DB00697	2	0
DB00261	DB00697	2	0
DB00181	DB00697	2	0
DB00402	DB05667	2	0
DB00227	DB05667	2	0
DB09029	DB06292	2	0
DB14527	DB00808	2	0
DB14528	DB00808	2	0
DB14529	DB00808	2	0
DB14530	DB00808	2	0
DB00490	DB00808	2	0
DB05676	DB00808	2	0
DB06228	DB00808	2	0
DB01395	DB00808	2	0
DB09241	DB00697	2	0
DB00052	DB00697	2	0
DB00338	DB00697	2	0
DB06413	DB00697	2	0
DB00071	DB00697	2	0
DB01087	DB00697	2	0
DB00321	DB00808	2	0
DB00454	DB06292	2	0
DB00458	DB00808	2	0
DB00454	DB00808	2	0
DB09046	DB00808	2	0
DB09036	DB06292	2	0
DB00026	DB00697	2	0
DB00960	DB06292	2	0
DB01281	DB00697	2	0
DB00823	DB00697	2	0
DB00396	DB00697	2	0
DB00294	DB00697	2	0
DB13954	DB00697	2	0
DB04574	DB00697	2	0
DB00834	DB00697	2	0
DB13954	DB00808	2	0
DB13955	DB00808	2	0
DB13956	DB00808	2	0
DB05676	DB06292	2	0
DB00026	DB06292	2	0
DB01281	DB06292	2	0
DB06273	DB06292	2	0
DB06372	DB06292	2	0
DB09036	DB00697	2	0
DB09029	DB00697	2	0
DB06372	DB00697	2	0
DB06273	DB00697	2	0
DB05676	DB00697	2	0
DB00335	DB06292	2	0
DB04861	DB06292	2	0
DB00555	DB00697	2	0
DB01197	DB00808	2	0
DB00275	DB00808	2	0
DB00310	DB00808	2	0
DB11753	DB06292	2	0
DB00648	DB06292	2	0
DB00350	DB00808	2	0
DB01069	DB00697	2	0
DB00796	DB00808	2	0
DB00876	DB00808	2	0
DB00966	DB00808	2	0
DB08822	DB00808	2	0
DB00264	DB00808	2	0
DB00612	DB00808	2	0
DB00960	DB00808	2	0
DB00747	DB00697	2	0
DB00678	DB00808	2	0
DB01029	DB00808	2	0
DB04861	DB00808	2	0
DB09026	DB00808	2	0
DB05246	DB05667	2	0
DB00343	DB00808	2	0
DB00519	DB00808	2	0
DB00612	DB06292	2	0
DB00492	DB00808	2	0
DB01611	DB06292	2	0
DB01175	DB06292	2	0
DB11827	DB05667	2	0
DB11753	DB05667	2	0
DB11732	DB05667	2	0
DB09241	DB05667	2	0
DB00806	DB00697	2	0
DB09236	DB00697	2	0
DB00230	DB00697	2	0
DB01037	DB00697	2	0
DB00882	DB05667	2	0
DB00752	DB00697	2	0
DB01224	DB00808	2	0
DB00175	DB05667	2	0
DB00243	DB06292	2	0
DB00472	DB06292	2	0
DB09038	DB06292	2	0
DB09038	DB00808	2	0
DB00178	DB00808	2	0
DB00244	DB06292	2	0
DB00333	DB00808	2	0
DB00213	DB06273	2	0
DB09072	DB00708	2	0
DB00908	DB06273	2	0
DB00199	DB06273	2	0
DB00246	DB06273	2	0
DB00656	DB06273	2	0
DB00688	DB06273	2	0
DB00734	DB06273	2	0
DB00834	DB06273	2	0
DB01076	DB06273	2	0
DB06204	DB00708	2	0
DB05271	DB00708	2	0
DB00543	DB06288	2	0
DB00268	DB00708	2	0
DB00486	DB00708	2	0
DB06335	DB06273	2	0
DB06789	DB06273	2	0
DB12161	DB06273	2	0
DB14539	DB06273	2	0
DB14541	DB06273	2	0
DB00620	DB06273	2	0
DB00227	DB06273	2	0
DB00696	DB06273	2	0
DB09073	DB06273	2	0
DB12147	DB06273	2	0
DB00877	DB06273	2	0
DB01192	DB06273	2	0
DB01255	DB00708	2	0
DB01392	DB06273	2	0
DB05271	DB06273	2	0
DB06203	DB06273	2	0
DB00264	DB06273	2	0
DB00489	DB06273	2	0
DB00370	DB00708	2	0
DB00321	DB06273	2	0
DB00543	DB06273	2	0
DB01151	DB06273	2	0
DB00540	DB06273	2	0
DB00593	DB06273	2	0
DB01039	DB06273	2	0
DB01395	DB06273	2	0
DB08882	DB06273	2	0
DB09030	DB06273	2	0
DB13345	DB06273	2	0
DB05316	DB06273	2	0
DB00490	DB06273	2	0
DB00641	DB06273	2	0
DB01232	DB06273	2	0
DB14973	DB06273	2	0
DB00486	DB06273	2	0
DB06372	DB00806	2	0
DB00472	DB00706	2	0
DB00243	DB00706	2	0
DB01175	DB00706	2	0
DB09029	DB00806	2	0
DB09036	DB00706	2	0
DB09029	DB00706	2	0
DB06372	DB00706	2	0
DB06273	DB00706	2	0
DB01281	DB00706	2	0
DB00026	DB00706	2	0
DB05676	DB00706	2	0
DB00370	DB06288	2	0
DB00486	DB06288	2	0
DB05271	DB06288	2	0
DB09072	DB06288	2	0
DB06204	DB06288	2	0
DB00246	DB06288	2	0
DB06273	DB00806	2	0
DB15463	DB06273	2	0
DB06228	DB06273	2	0
DB05676	DB00806	2	0
DB14540	DB06273	2	0
DB14542	DB06273	2	0
DB11853	DB06273	2	0
DB14649	DB06273	2	0
DB08816	DB06273	2	0
DB00281	DB06273	2	0
DB00091	DB06273	2	0
DB00381	DB06273	2	0
DB00734	DB00708	2	0
DB00699	DB05667	2	0
DB16165	DB00706	2	0
DB00026	DB00806	2	0
DB01281	DB00806	2	0
DB00243	DB06273	2	0
DB00193	DB06273	2	0
DB11753	DB00706	2	0
DB00648	DB00706	2	0
DB01190	DB06273	2	0
DB12457	DB06273	2	0
DB00706	DB06273	2	0
DB00674	DB06273	2	0
DB00297	DB06273	2	0
DB00307	DB06273	2	0
DB00333	DB06273	2	0
DB00338	DB06273	2	0
DB00343	DB06273	2	0
DB00396	DB06273	2	0
DB00412	DB06273	2	0
DB00472	DB06273	2	0
DB00476	DB06273	2	0
DB00482	DB06273	2	0
DB00672	DB06273	2	0
DB00678	DB06273	2	0
DB00731	DB06273	2	0
DB00758	DB06273	2	0
DB00783	DB06273	2	0
DB00796	DB06273	2	0
DB00814	DB06273	2	0
DB00839	DB06273	2	0
DB00843	DB06273	2	0
DB00945	DB06273	2	0
DB01016	DB06273	2	0
DB00328	DB06273	2	0
DB00222	DB06273	2	0
DB01037	DB06273	2	0
DB00177	DB06273	2	0
DB00215	DB06273	2	0
DB00736	DB06273	2	0
DB01175	DB06273	2	0
DB05246	DB06273	2	0
DB05351	DB06273	2	0
DB00715	DB06273	2	0
DB09046	DB00708	2	0
DB04861	DB06273	2	0
DB11823	DB06273	2	0
DB09236	DB00708	2	0
DB00230	DB00708	2	0
DB01171	DB06273	2	0
DB00726	DB06273	2	0
DB01217	DB06273	2	0
DB00912	DB06273	2	0
DB01261	DB06273	2	0
DB01132	DB06273	2	0
DB16165	DB06273	2	0
DB00946	DB06273	2	0
DB01029	DB06273	2	0
DB01050	DB06273	2	0
DB01611	DB06273	2	0
DB13944	DB06273	2	0
DB13953	DB06273	2	0
DB09241	DB00708	2	0
DB13954	DB06273	2	0
DB13955	DB06273	2	0
DB13956	DB06273	2	0
DB01142	DB06273	2	0
DB06448	DB06273	2	0
DB06237	DB06273	2	0
DB00266	DB06273	2	0
DB12371	DB06273	2	0
DB01224	DB06273	2	0
DB00289	DB06273	2	0
DB00335	DB06273	2	0
DB00699	DB06273	2	0
DB00805	DB06273	2	0
DB00933	DB06273	2	0
DB00960	DB06273	2	0
DB01233	DB06273	2	0
DB01255	DB06273	2	0
DB13952	DB06273	2	0
DB09068	DB06273	2	0
DB01067	DB06273	2	0
DB09061	DB06273	2	0
DB01095	DB06273	2	0
DB01098	DB06273	2	0
DB01104	DB06273	2	0
DB01120	DB06273	2	0
DB01124	DB06273	2	0
DB01156	DB06273	2	0
DB01221	DB06273	2	0
DB00181	DB00708	2	0
DB01251	DB06273	2	0
DB08895	DB00708	2	0
DB01357	DB06273	2	0
DB00674	DB00708	2	0
DB08868	DB00708	2	0
DB00989	DB00708	2	0
DB04574	DB06273	2	0
DB00390	DB00708	2	0
DB06218	DB06273	2	0
DB06414	DB06273	2	0
DB08860	DB06273	2	0
DB00334	DB06288	2	0
DB00734	DB06288	2	0
DB00243	DB00808	2	0
DB00335	DB00706	2	0
DB01247	DB00706	2	0
DB01171	DB00706	2	0
DB01037	DB00706	2	0
DB00805	DB00706	2	0
DB00780	DB00706	2	0
DB00443	DB00808	2	0
DB00591	DB00808	2	0
DB00960	DB00706	2	0
DB00612	DB00706	2	0
DB00734	DB06292	2	0
DB00933	DB06288	2	0
DB00022	DB06292	2	0
DB00620	DB00808	2	0
DB00959	DB00808	2	0
DB08815	DB00706	2	0
DB00734	DB00706	2	0
DB01285	DB00808	2	0
DB11921	DB00808	2	0
DB14539	DB00808	2	0
DB14541	DB00808	2	0
DB09241	DB00706	2	0
DB06237	DB00706	2	0
DB00266	DB05667	2	0
DB00498	DB05667	2	0
DB00699	DB00706	2	0
DB00656	DB00706	2	0
DB00450	DB00706	2	0
DB00334	DB00706	2	0
DB00246	DB00706	2	0
DB00091	DB06288	2	0
DB01190	DB06288	2	0
DB05316	DB06288	2	0
DB00472	DB06288	2	0
DB00648	DB05667	2	0
DB06237	DB00808	2	0
DB00670	DB00808	2	0
DB00732	DB00808	2	0
DB00747	DB00808	2	0
DB00986	DB00808	2	0
DB01339	DB00808	2	0
DB16165	DB05667	2	0
DB11853	DB05667	2	0
DB15328	DB05667	2	0
DB14669	DB00808	2	0
DB14540	DB00808	2	0
DB00752	DB00808	2	0
DB01124	DB06292	2	0
DB01251	DB06292	2	0
DB01276	DB06292	2	0
DB01278	DB06292	2	0
DB09241	DB00808	2	0
DB00007	DB00808	2	0
DB01382	DB06292	2	0
DB04876	DB06292	2	0
DB06203	DB06292	2	0
DB06655	DB06292	2	0
DB09043	DB06292	2	0
DB09045	DB06292	2	0
DB09265	DB06292	2	0
DB00014	DB00808	2	0
DB12713	DB06292	2	0
DB13928	DB06292	2	0
DB15171	DB06292	2	0
DB01261	DB06292	2	0
DB08882	DB06292	2	0
DB08907	DB06292	2	0
DB01132	DB06292	2	0
DB01120	DB06292	2	0
DB04839	DB06292	2	0
DB01067	DB06292	2	0
DB00780	DB00808	2	0
DB00780	DB06292	2	0
DB00805	DB06292	2	0
DB01037	DB06292	2	0
DB01171	DB06292	2	0
DB01247	DB06292	2	0
DB09241	DB06292	2	0
DB00805	DB00808	2	0
DB01037	DB00808	2	0
DB01171	DB00808	2	0
DB01247	DB00808	2	0
DB00222	DB06292	2	0
DB00284	DB06292	2	0
DB00491	DB06292	2	0
DB00672	DB06292	2	0
DB00731	DB06292	2	0
DB01233	DB00704	2	0
DB00839	DB06292	2	0
DB00912	DB06292	2	0
DB00777	DB00706	2	0
DB06153	DB00706	2	0
DB06207	DB00706	2	0
DB00421	DB00706	2	0
DB00434	DB06288	2	0
DB00670	DB06288	2	0
DB00777	DB06288	2	0
DB00986	DB06288	2	0
DB00555	DB06288	2	0
DB12597	DB05667	2	0
DB00908	DB00806	2	0
DB11921	DB05667	2	0
DB11837	DB05667	2	0
DB00908	DB06288	2	0
DB00181	DB06288	2	0
DB16165	DB00806	2	0
DB00734	DB00808	2	0
DB00747	DB06288	2	0
DB00806	DB00808	2	0
DB00073	DB00808	2	0
DB06077	DB05667	2	0
DB09282	DB00808	2	0
DB00230	DB06288	2	0
DB00451	DB00806	2	0
DB00310	DB00706	2	0
DB00934	DB06288	2	0
DB00808	DB00706	2	0
DB01069	DB06288	2	0
DB01224	DB06288	2	0
DB01618	DB06288	2	0
DB06016	DB06288	2	0
DB06077	DB06288	2	0
DB08815	DB06288	2	0
DB09241	DB06288	2	0
DB09036	DB00806	2	0
DB00945	DB00806	2	0
DB00834	DB00706	2	0
DB14507	DB06288	2	0
DB09046	DB05667	2	0
DB01043	DB05667	2	0
DB00331	DB05667	2	0
DB01156	DB05667	2	0
DB14881	DB05667	2	0
DB09046	DB00706	2	0
DB01395	DB00706	2	0
DB08907	DB00706	2	0
DB00540	DB06288	2	0
DB01142	DB06288	2	0
DB00458	DB00706	2	0
DB06655	DB00706	2	0
DB04876	DB00706	2	0
DB01382	DB00706	2	0
DB01278	DB00706	2	0
DB01276	DB00706	2	0
DB01251	DB00706	2	0
DB01120	DB00706	2	0
DB01016	DB00706	2	0
DB00912	DB00706	2	0
DB00491	DB00706	2	0
DB00222	DB00706	2	0
DB09236	DB00706	2	0
DB00726	DB00706	2	0
DB00543	DB00706	2	0
DB00540	DB00706	2	0
DB00321	DB00706	2	0
DB01142	DB00706	2	0
DB00696	DB00706	2	0
DB00908	DB00706	2	0
DB01224	DB00706	2	0
DB06292	DB00706	2	0
DB09043	DB00706	2	0
DB01151	DB06288	2	0
DB09045	DB00706	2	0
DB06153	DB06288	2	0
DB00412	DB00706	2	0
DB09038	DB00706	2	0
DB01132	DB00706	2	0
DB09265	DB00706	2	0
DB06335	DB00706	2	0
DB06203	DB00706	2	0
DB01261	DB00706	2	0
DB01124	DB00706	2	0
DB01067	DB00706	2	0
DB00839	DB00706	2	0
DB00731	DB00706	2	0
DB00672	DB00706	2	0
DB00331	DB00706	2	0
DB00284	DB00706	2	0
DB15171	DB00706	2	0
DB13928	DB00706	2	0
DB12713	DB00706	2	0
DB11827	DB00706	2	0
DB01242	DB00805	2	0
DB00726	DB00805	2	0
DB00344	DB00805	2	0
DB01236	DB06153	2	0
DB01221	DB06153	2	0
DB00181	DB06153	2	0
DB00283	DB06153	2	0
DB00434	DB06153	2	0
DB00593	DB06153	2	0
DB00645	DB06153	2	0
DB00732	DB06153	2	0
DB00747	DB06153	2	0
DB00754	DB06153	2	0
DB01339	DB06153	2	0
DB09241	DB06077	2	0
DB05246	DB06153	2	0
DB06077	DB06153	2	0
DB00670	DB06153	2	0
DB06218	DB06153	2	0
DB09119	DB06153	2	0
DB11859	DB06153	2	0
DB00297	DB06153	2	0
DB00961	DB06153	2	0
DB00443	DB00758	2	0
DB01161	DB06153	2	0
DB01183	DB06077	2	0
DB06237	DB00758	2	0
DB01232	DB06077	2	0
DB00806	DB06081	2	0
DB06237	DB06077	2	0
DB09241	DB06153	2	0
DB00264	DB06153	2	0
DB00335	DB06153	2	0
DB00489	DB06153	2	0
DB00612	DB06153	2	0
DB00960	DB06153	2	0
DB05667	DB06077	2	0
DB12597	DB06077	2	0
DB09036	DB00758	2	0
DB09029	DB00758	2	0
DB06372	DB00758	2	0
DB06273	DB00758	2	0
DB01281	DB00758	2	0
DB00026	DB00758	2	0
DB05676	DB00758	2	0
DB06448	DB06077	2	0
DB11672	DB06077	2	0
DB00281	DB06153	2	0
DB06237	DB06153	2	0
DB00696	DB06077	2	0
DB01224	DB06153	2	0
DB00231	DB06153	2	0
DB00234	DB06153	2	0
DB00313	DB06153	2	0
DB00344	DB06153	2	0
DB00555	DB06153	2	0
DB00933	DB06153	2	0
DB00934	DB06153	2	0
DB00996	DB06153	2	0
DB01151	DB06153	2	0
DB01156	DB06153	2	0
DB01242	DB06153	2	0
DB01595	DB06153	2	0
DB01618	DB06153	2	0
DB06016	DB06153	2	0
DB00694	DB00758	2	0
DB14669	DB00758	2	0
DB00620	DB00758	2	0
DB14649	DB00758	2	0
DB06288	DB06153	2	0
DB00230	DB06153	2	0
DB01142	DB06153	2	0
DB00472	DB06077	2	0
DB00734	DB06153	2	0
DB00315	DB06153	2	0
DB00579	DB06153	2	0
DB01069	DB06153	2	0
DB01392	DB06153	2	0
DB06594	DB06153	2	0
DB00696	DB06153	2	0
DB00699	DB06153	2	0
DB00706	DB06153	2	0
DB00777	DB06153	2	0
DB00052	DB00758	2	0
DB00908	DB06153	2	0
DB00071	DB00758	2	0
DB06207	DB06153	2	0
DB00321	DB06153	2	0
DB00334	DB06153	2	0
DB00458	DB06153	2	0
DB00540	DB06153	2	0
DB00543	DB06153	2	0
DB00726	DB06153	2	0
DB06228	DB06081	2	0
DB00655	DB06081	2	0
DB00783	DB06081	2	0
DB00370	DB00777	2	0
DB16165	DB00790	2	0
DB00261	DB06081	2	0
DB00758	DB06081	2	0
DB00752	DB06153	2	0
DB00780	DB06153	2	0
DB00805	DB06153	2	0
DB01037	DB06153	2	0
DB12457	DB00769	2	0
DB01190	DB00769	2	0
DB00193	DB00769	2	0
DB00243	DB00769	2	0
DB01171	DB06153	2	0
DB01247	DB06153	2	0
DB00381	DB00769	2	0
DB04896	DB00769	2	0
DB01242	DB00769	2	0
DB00696	DB00769	2	0
DB00540	DB00769	2	0
DB12147	DB00769	2	0
DB00450	DB00777	2	0
DB00486	DB00777	2	0
DB12371	DB00769	2	0
DB05271	DB00777	2	0
DB00040	DB00777	2	0
DB00780	DB00790	2	0
DB08815	DB00777	2	0
DB00805	DB00790	2	0
DB01037	DB00790	2	0
DB01171	DB00790	2	0
DB01247	DB00790	2	0
DB09072	DB00777	2	0
DB09241	DB00790	2	0
DB00450	DB06153	2	0
DB00486	DB06153	2	0
DB00268	DB06153	2	0
DB05271	DB06153	2	0
DB09072	DB06153	2	0
DB06204	DB06153	2	0
DB06148	DB06153	2	0
DB00343	DB00790	2	0
DB06148	DB00777	2	0
DB06204	DB00777	2	0
DB09073	DB00769	2	0
DB00946	DB00769	2	0
DB00890	DB06081	2	0
DB00834	DB00769	2	0
DB00783	DB00769	2	0
DB00396	DB00769	2	0
DB00294	DB00769	2	0
DB14583	DB00769	2	0
DB09499	DB00758	2	0
DB09236	DB00790	2	0
DB13956	DB06081	2	0
DB08815	DB06153	2	0
DB13954	DB06081	2	0
DB00648	DB00758	2	0
DB00040	DB06153	2	0
DB00370	DB06153	2	0
DB13953	DB06081	2	0
DB13952	DB06081	2	0
DB09070	DB06081	2	0
DB04575	DB06081	2	0
DB04574	DB06081	2	0
DB06448	DB00758	2	0
DB01357	DB06081	2	0
DB00823	DB00769	2	0
DB01357	DB00769	2	0
DB00908	DB00769	2	0
DB01395	DB00769	2	0
DB00877	DB00769	2	0
DB00091	DB00769	2	0
DB05316	DB00769	2	0
DB00454	DB00769	2	0
DB13345	DB00769	2	0
DB09030	DB00769	2	0
DB08882	DB00769	2	0
DB06218	DB00769	2	0
DB01098	DB00769	2	0
DB01039	DB00769	2	0
DB00246	DB00769	2	0
DB13956	DB00769	2	0
DB13954	DB00769	2	0
DB13953	DB00769	2	0
DB13944	DB00769	2	0
DB09389	DB00769	2	0
DB06789	DB00769	2	0
DB04839	DB00769	2	0
DB04574	DB00769	2	0
DB09068	DB06153	2	0
DB09046	DB00758	2	0
DB06237	DB00790	2	0
DB00321	DB00752	2	0
DB06204	DB00754	2	0
DB09072	DB00754	2	0
DB05271	DB00754	2	0
DB00268	DB00754	2	0
DB00486	DB00754	2	0
DB00370	DB00754	2	0
DB00450	DB00754	2	0
DB00434	DB06077	2	0
DB15463	DB00752	2	0
DB16165	DB00752	2	0
DB11827	DB06077	2	0
DB09046	DB06155	2	0
DB08868	DB00795	2	0
DB06448	DB00752	2	0
DB14507	DB06077	2	0
DB13946	DB00752	2	0
DB06288	DB06077	2	0
DB06204	DB06077	2	0
DB09072	DB06077	2	0
DB05271	DB06077	2	0
DB00458	DB06077	2	0
DB16165	DB06154	2	0
DB00266	DB00754	2	0
DB00498	DB00754	2	0
DB00458	DB00754	2	0
DB00321	DB00754	2	0
DB01224	DB00754	2	0
DB06153	DB00754	2	0
DB01151	DB00754	2	0
DB00986	DB00754	2	0
DB00934	DB00754	2	0
DB00777	DB00754	2	0
DB00670	DB00754	2	0
DB00543	DB00754	2	0
DB00434	DB00754	2	0
DB11827	DB06154	2	0
DB00343	DB06154	2	0
DB00381	DB06154	2	0
DB00593	DB06154	2	0
DB05246	DB06154	2	0
DB06152	DB06154	2	0
DB09236	DB06154	2	0
DB00946	DB00754	2	0
DB00486	DB06077	2	0
DB00370	DB06077	2	0
DB00450	DB06077	2	0
DB01261	DB00795	2	0
DB01278	DB00795	2	0
DB01382	DB00795	2	0
DB04876	DB00795	2	0
DB00555	DB00752	2	0
DB06203	DB00795	2	0
DB06292	DB00795	2	0
DB09236	DB00752	2	0
DB00230	DB00752	2	0
DB06335	DB00795	2	0
DB06655	DB00795	2	0
DB08882	DB00795	2	0
DB08907	DB00795	2	0
DB09038	DB00795	2	0
DB09043	DB00795	2	0
DB09045	DB00795	2	0
DB09265	DB00795	2	0
DB12713	DB00795	2	0
DB13928	DB00795	2	0
DB15171	DB00795	2	0
DB01276	DB00795	2	0
DB01251	DB00795	2	0
DB06237	DB06016	2	0
DB01132	DB00795	2	0
DB14649	DB06016	2	0
DB06414	DB06016	2	0
DB00307	DB06016	2	0
DB00896	DB06016	2	0
DB11753	DB06016	2	0
DB00648	DB06016	2	0
DB00222	DB00795	2	0
DB00284	DB00795	2	0
DB00331	DB00795	2	0
DB00412	DB00795	2	0
DB00491	DB00795	2	0
DB00672	DB00795	2	0
DB00731	DB00795	2	0
DB00839	DB00795	2	0
DB00912	DB00795	2	0
DB01016	DB00795	2	0
DB01067	DB00795	2	0
DB01120	DB00795	2	0
DB01124	DB00795	2	0
DB01142	DB00754	2	0
DB00540	DB00754	2	0
DB00908	DB00754	2	0
DB00176	DB06077	2	0
DB11753	DB00758	2	0
DB01220	DB00758	2	0
DB01132	DB00758	2	0
DB01224	DB00790	2	0
DB00246	DB00790	2	0
DB09046	DB06077	2	0
DB00022	DB00758	2	0
DB06228	DB00758	2	0
DB00806	DB00758	2	0
DB00230	DB06077	2	0
DB00472	DB00754	2	0
DB12457	DB00754	2	0
DB01190	DB00754	2	0
DB00193	DB00754	2	0
DB00243	DB00754	2	0
DB13956	DB00754	2	0
DB13954	DB00754	2	0
DB13953	DB00754	2	0
DB13944	DB00754	2	0
DB04839	DB00758	2	0
DB04896	DB06077	2	0
DB06789	DB00754	2	0
DB00246	DB06077	2	0
DB00490	DB06153	2	0
DB00328	DB06077	2	0
DB00313	DB06077	2	0
DB00321	DB06077	2	0
DB13946	DB06153	2	0
DB00331	DB00758	2	0
DB09282	DB06154	2	0
DB06237	DB06154	2	0
DB00261	DB00758	2	0
DB06081	DB00758	2	0
DB08882	DB06077	2	0
DB01406	DB06077	2	0
DB01110	DB06077	2	0
DB01087	DB06077	2	0
DB00343	DB06077	2	0
DB00227	DB06077	2	0
DB00199	DB06077	2	0
DB00196	DB06077	2	0
DB00091	DB06077	2	0
DB09389	DB00754	2	0
DB04839	DB00754	2	0
DB06292	DB06154	2	0
DB00181	DB06077	2	0
DB00747	DB00754	2	0
DB06153	DB06077	2	0
DB01151	DB06077	2	0
DB01142	DB06077	2	0
DB00986	DB06077	2	0
DB00934	DB06077	2	0
DB00908	DB06077	2	0
DB00777	DB06077	2	0
DB00555	DB00754	2	0
DB00670	DB06077	2	0
DB00334	DB00754	2	0
DB00543	DB06077	2	0
DB00540	DB06077	2	0
DB00808	DB06154	2	0
DB08907	DB06154	2	0
DB00310	DB06154	2	0
DB00421	DB06154	2	0
DB01395	DB06154	2	0
DB00181	DB00754	2	0
DB01069	DB00754	2	0
DB00334	DB06077	2	0
DB04574	DB00754	2	0
DB00555	DB06077	2	0
DB01395	DB00754	2	0
DB01357	DB00754	2	0
DB00834	DB00754	2	0
DB00823	DB00754	2	0
DB00783	DB00754	2	0
DB00396	DB00754	2	0
DB00294	DB00754	2	0
DB00451	DB00754	2	0
DB13946	DB00754	2	0
DB06710	DB00754	2	0
DB01406	DB00754	2	0
DB01224	DB06077	2	0
DB04896	DB00754	2	0
DB14583	DB00754	2	0
DB00806	DB00754	2	0
DB00201	DB00754	2	0
DB00230	DB00754	2	0
DB01069	DB06077	2	0
DB00747	DB06077	2	0
DB00752	DB00790	2	0
DB06237	DB06152	2	0
DB00543	DB00805	2	0
DB00754	DB00783	2	0
DB00264	DB06152	2	0
DB09265	DB00780	2	0
DB00335	DB06152	2	0
DB00489	DB06152	2	0
DB09036	DB00783	2	0
DB04861	DB06152	2	0
DB00196	DB00783	2	0
DB01067	DB00780	2	0
DB09119	DB00783	2	0
DB00593	DB00783	2	0
DB09046	DB06152	2	0
DB05246	DB00783	2	0
DB00230	DB00783	2	0
DB00839	DB00780	2	0
DB00273	DB00783	2	0
DB00313	DB00783	2	0
DB00672	DB00780	2	0
DB00996	DB00783	2	0
DB01595	DB00783	2	0
DB06218	DB00783	2	0
DB04896	DB06152	2	0
DB00476	DB06152	2	0
DB00908	DB06152	2	0
DB00281	DB06152	2	0
DB00026	DB00783	2	0
DB01281	DB00783	2	0
DB06273	DB00783	2	0
DB06372	DB00783	2	0
DB09029	DB00783	2	0
DB00699	DB06152	2	0
DB13345	DB06152	2	0
DB01056	DB06152	2	0
DB00390	DB06152	2	0
DB00343	DB06152	2	0
DB01261	DB00780	2	0
DB01124	DB00780	2	0
DB00381	DB06152	2	0
DB00412	DB00780	2	0
DB00555	DB06152	2	0
DB00678	DB06152	2	0
DB05246	DB06152	2	0
DB09236	DB06152	2	0
DB00593	DB06152	2	0
DB00331	DB00780	2	0
DB09061	DB00783	2	0
DB11859	DB00783	2	0
DB00334	DB00780	2	0
DB00334	DB06148	2	0
DB00321	DB06148	2	0
DB09236	DB00780	2	0
DB00230	DB00780	2	0
DB01069	DB06148	2	0
DB00986	DB06148	2	0
DB00908	DB06148	2	0
DB00777	DB06148	2	0
DB00747	DB06148	2	0
DB00670	DB06148	2	0
DB00434	DB06148	2	0
DB06204	DB06148	2	0
DB09072	DB06148	2	0
DB05271	DB06148	2	0
DB00268	DB06148	2	0
DB00486	DB06148	2	0
DB00450	DB06148	2	0
DB00648	DB00783	2	0
DB14996	DB00783	2	0
DB00458	DB06148	2	0
DB00555	DB00780	2	0
DB06153	DB06148	2	0
DB12457	DB00783	2	0
DB01224	DB06148	2	0
DB01151	DB06148	2	0
DB01142	DB06148	2	0
DB00934	DB06148	2	0
DB00715	DB06148	2	0
DB00732	DB06152	2	0
DB01339	DB06152	2	0
DB00543	DB06148	2	0
DB00697	DB06152	2	0
DB00540	DB06148	2	0
DB00989	DB06152	2	0
DB08868	DB06152	2	0
DB00674	DB06152	2	0
DB15328	DB00783	2	0
DB00843	DB06152	2	0
DB06218	DB06152	2	0
DB08895	DB06152	2	0
DB00230	DB06152	2	0
DB01224	DB00780	2	0
DB05676	DB00783	2	0
DB00540	DB00783	2	0
DB11827	DB00780	2	0
DB00641	DB06148	2	0
DB00443	DB06148	2	0
DB11823	DB00783	2	0
DB00026	DB06148	2	0
DB01281	DB06148	2	0
DB05676	DB06148	2	0
DB06273	DB06148	2	0
DB06372	DB06148	2	0
DB09029	DB06148	2	0
DB09036	DB06148	2	0
DB13946	DB06148	2	0
DB09241	DB06148	2	0
DB01037	DB00783	2	0
DB14649	DB00783	2	0
DB06414	DB00783	2	0
DB00555	DB00783	2	0
DB14540	DB00783	2	0
DB14541	DB00783	2	0
DB11921	DB00783	2	0
DB14669	DB00783	2	0
DB01095	DB06148	2	0
DB11753	DB00783	2	0
DB01285	DB00783	2	0
DB01043	DB00783	2	0
DB09046	DB06148	2	0
DB06710	DB00783	2	0
DB00808	DB00783	2	0
DB00310	DB00783	2	0
DB09046	DB00783	2	0
DB00357	DB00783	2	0
DB00769	DB00783	2	0
DB13953	DB00783	2	0
DB13954	DB00783	2	0
DB13956	DB00783	2	0
DB13952	DB00783	2	0
DB13955	DB00783	2	0
DB00071	DB06148	2	0
DB06413	DB06148	2	0
DB00338	DB06148	2	0
DB00052	DB06148	2	0
DB06736	DB00783	2	0
DB00814	DB00783	2	0
DB00181	DB06148	2	0
DB14539	DB00783	2	0
DB00959	DB00783	2	0
DB01395	DB00780	2	0
DB00073	DB00783	2	0
DB04839	DB06148	2	0
DB00480	DB00783	2	0
DB00370	DB06148	2	0
DB00472	DB06148	2	0
DB16165	DB00783	2	0
DB00834	DB00783	2	0
DB00022	DB00783	2	0
DB00697	DB00783	2	0
DB15463	DB00780	2	0
DB00321	DB00780	2	0
DB11753	DB06148	2	0
DB16165	DB00780	2	0
DB00648	DB06148	2	0
DB09499	DB06148	2	0
DB06237	DB06148	2	0
DB13946	DB00780	2	0
DB06237	DB00783	2	0
DB00344	DB00783	2	0
DB00543	DB00783	2	0
DB00028	DB00783	2	0
DB01270	DB00783	2	0
DB00591	DB00783	2	0
DB05679	DB00783	2	0
DB00443	DB00783	2	0
DB00302	DB00783	2	0
DB04839	DB00783	2	0
DB00338	DB00783	2	0
DB00243	DB06148	2	0
DB14762	DB00783	2	0
DB14707	DB00783	2	0
DB14580	DB00783	2	0
DB14012	DB00783	2	0
DB12274	DB00783	2	0
DB12159	DB00783	2	0
DB11988	DB00783	2	0
DB11834	DB00783	2	0
DB11580	DB00783	2	0
DB11569	DB00783	2	0
DB08879	DB00783	2	0
DB06650	DB00783	2	0
DB06606	DB00783	2	0
DB06081	DB00783	2	0
DB00960	DB00780	2	0
DB11090	DB06152	2	0
DB13055	DB06152	2	0
DB06237	DB00777	2	0
DB01171	DB00777	2	0
DB01037	DB00777	2	0
DB00780	DB00777	2	0
DB00752	DB00777	2	0
DB00579	DB00777	2	0
DB00344	DB00777	2	0
DB00315	DB00777	2	0
DB00234	DB00777	2	0
DB01395	DB00790	2	0
DB00281	DB00777	2	0
DB00777	DB00780	2	0
DB00961	DB00777	2	0
DB00297	DB00777	2	0
DB11859	DB00777	2	0
DB09241	DB00777	2	0
DB09119	DB00777	2	0
DB06288	DB00777	2	0
DB06218	DB00777	2	0
DB06077	DB00777	2	0
DB06016	DB00777	2	0
DB01242	DB00777	2	0
DB01247	DB00777	2	0
DB01392	DB00777	2	0
DB06594	DB00777	2	0
DB13946	DB00777	2	0
DB00230	DB00777	2	0
DB06207	DB00777	2	0
DB06153	DB00777	2	0
DB01224	DB00777	2	0
DB01142	DB00777	2	0
DB00908	DB00777	2	0
DB00734	DB00777	2	0
DB00726	DB00777	2	0
DB00706	DB00777	2	0
DB00699	DB00777	2	0
DB00696	DB00777	2	0
DB00656	DB00777	2	0
DB00543	DB00777	2	0
DB00540	DB00777	2	0
DB00458	DB00777	2	0
DB00334	DB00777	2	0
DB00321	DB00777	2	0
DB09068	DB00777	2	0
DB05246	DB00777	2	0
DB01618	DB00777	2	0
DB01595	DB00777	2	0
DB01161	DB00777	2	0
DB14507	DB00790	2	0
DB13946	DB06152	2	0
DB00612	DB06152	2	0
DB11732	DB06152	2	0
DB00877	DB06152	2	0
DB06154	DB06152	2	0
DB00960	DB00777	2	0
DB00612	DB00777	2	0
DB00489	DB00777	2	0
DB00335	DB00777	2	0
DB00264	DB00777	2	0
DB09282	DB00790	2	0
DB00350	DB00790	2	0
DB00264	DB00790	2	0
DB00335	DB00790	2	0
DB00960	DB00790	2	0
DB04861	DB00790	2	0
DB00648	DB06152	2	0
DB11753	DB06152	2	0
DB00490	DB00777	2	0
DB00805	DB00777	2	0
DB01339	DB00777	2	0
DB01221	DB00777	2	0
DB01236	DB00777	2	0
DB01156	DB00777	2	0
DB00996	DB00777	2	0
DB00933	DB00777	2	0
DB01151	DB00777	2	0
DB01069	DB00777	2	0
DB00934	DB00777	2	0
DB00670	DB00777	2	0
DB00754	DB00777	2	0
DB00747	DB00777	2	0
DB00732	DB00777	2	0
DB00645	DB00777	2	0
DB00593	DB00777	2	0
DB00555	DB00777	2	0
DB00434	DB00777	2	0
DB00313	DB00777	2	0
DB00283	DB00777	2	0
DB00231	DB00777	2	0
DB00181	DB00777	2	0
DB00472	DB00777	2	0
DB00734	DB00780	2	0
DB00450	DB00780	2	0
DB01251	DB00780	2	0
DB00222	DB00780	2	0
DB00022	DB06148	2	0
DB00734	DB00790	2	0
DB01255	DB00780	2	0
DB00806	DB00790	2	0
DB00986	DB00780	2	0
DB00670	DB00780	2	0
DB01242	DB00780	2	0
DB01151	DB00780	2	0
DB00726	DB00780	2	0
DB00543	DB00780	2	0
DB00540	DB00780	2	0
DB00458	DB00780	2	0
DB00344	DB00780	2	0
DB01142	DB00780	2	0
DB04896	DB00780	2	0
DB00715	DB00780	2	0
DB00176	DB00780	2	0
DB00489	DB00780	2	0
DB00491	DB00780	2	0
DB01276	DB00780	2	0
DB09292	DB00780	2	0
DB01278	DB00780	2	0
DB00747	DB00780	2	0
DB06335	DB00780	2	0
DB06203	DB00780	2	0
DB01016	DB00780	2	0
DB00834	DB00780	2	0
DB00731	DB00780	2	0
DB08882	DB00780	2	0
DB01132	DB00780	2	0
DB01120	DB00780	2	0
DB00912	DB00780	2	0
DB00284	DB00780	2	0
DB15171	DB00780	2	0
DB13928	DB00780	2	0
DB12713	DB00780	2	0
DB09045	DB00780	2	0
DB09043	DB00780	2	0
DB06655	DB00780	2	0
DB04876	DB00780	2	0
DB01382	DB00780	2	0
DB15456	DB00780	2	0
DB09038	DB00780	2	0
DB00486	DB00780	2	0
DB00381	DB00780	2	0
DB00343	DB00780	2	0
DB00335	DB00780	2	0
DB00310	DB00780	2	0
DB00275	DB00780	2	0
DB00264	DB00780	2	0
DB00178	DB00780	2	0
DB00177	DB00780	2	0
DB09241	DB00780	2	0
DB00370	DB00780	2	0
DB00283	DB00780	2	0
DB00656	DB00780	2	0
DB06153	DB00780	2	0
DB00434	DB00780	2	0
DB01393	DB00780	2	0
DB00964	DB00780	2	0
DB00945	DB06081	2	0
DB09072	DB00780	2	0
DB05271	DB00780	2	0
DB00268	DB00780	2	0
DB00350	DB00780	2	0
DB00492	DB00780	2	0
DB08907	DB00780	2	0
DB00519	DB00780	2	0
DB08822	DB00780	2	0
DB06292	DB00780	2	0
DB04899	DB00780	2	0
DB00073	DB00790	2	0
DB00706	DB00780	2	0
DB00697	DB00780	2	0
DB00421	DB00780	2	0
DB00297	DB00780	2	0
DB09026	DB00780	2	0
DB04861	DB00780	2	0
DB01197	DB00780	2	0
DB01029	DB00780	2	0
DB00966	DB00780	2	0
DB00876	DB00780	2	0
DB00808	DB00780	2	0
DB00796	DB00780	2	0
DB00790	DB00780	2	0
DB00678	DB00780	2	0
DB00612	DB00780	2	0
DB00313	DB00795	2	0
DB00697	DB00752	2	0
DB13946	DB06016	2	0
DB08815	DB06207	2	0
DB09241	DB06204	2	0
DB00612	DB00796	2	0
DB00960	DB00796	2	0
DB04861	DB00796	2	0
DB11732	DB06204	2	0
DB15031	DB06204	2	0
DB09236	DB00796	2	0
DB11090	DB00796	2	0
DB00022	DB00796	2	0
DB00489	DB06207	2	0
DB00472	DB00732	2	0
DB06237	DB06207	2	0
DB13956	DB05679	2	0
DB13954	DB05679	2	0
DB13953	DB05679	2	0
DB00334	DB06207	2	0
DB00450	DB06207	2	0
DB00656	DB06207	2	0
DB00699	DB06207	2	0
DB00706	DB06207	2	0
DB00808	DB00733	2	0
DB08907	DB00733	2	0
DB00310	DB00733	2	0
DB00421	DB00733	2	0
DB00489	DB00734	2	0
DB00486	DB00734	2	0
DB00458	DB00734	2	0
DB00421	DB00734	2	0
DB00381	DB00734	2	0
DB00350	DB00734	2	0
DB00343	DB00734	2	0
DB00335	DB00734	2	0
DB00334	DB00734	2	0
DB00310	DB00734	2	0
DB00297	DB00734	2	0
DB00275	DB00734	2	0
DB00264	DB00734	2	0
DB00178	DB00734	2	0
DB00177	DB00734	2	0
DB16165	DB00733	2	0
DB11827	DB00733	2	0
DB06292	DB00733	2	0
DB01395	DB00733	2	0
DB00734	DB06207	2	0
DB00777	DB06207	2	0
DB06153	DB06207	2	0
DB01357	DB05679	2	0
DB00783	DB05679	2	0
DB00655	DB05679	2	0
DB00486	DB05676	2	0
DB14973	DB05676	2	0
DB00026	DB00796	2	0
DB01281	DB00796	2	0
DB05676	DB00796	2	0
DB06273	DB00796	2	0
DB06372	DB00796	2	0
DB09029	DB00796	2	0
DB09036	DB00796	2	0
DB01224	DB00796	2	0
DB00246	DB00796	2	0
DB00808	DB00796	2	0
DB15463	DB05676	2	0
DB00648	DB05676	2	0
DB11753	DB05676	2	0
DB00450	DB00805	2	0
DB00486	DB00805	2	0
DB00890	DB05679	2	0
DB04574	DB05679	2	0
DB00726	DB06207	2	0
DB04575	DB05679	2	0
DB00321	DB06207	2	0
DB00458	DB06207	2	0
DB01142	DB06207	2	0
DB01224	DB06207	2	0
DB00540	DB06207	2	0
DB00543	DB06207	2	0
DB09046	DB06207	2	0
DB00390	DB06207	2	0
DB00877	DB06207	2	0
DB13952	DB05679	2	0
DB00175	DB06207	2	0
DB00882	DB06207	2	0
DB01261	DB06207	2	0
DB11827	DB06207	2	0
DB06228	DB06207	2	0
DB15328	DB06207	2	0
DB12457	DB06207	2	0
DB11853	DB06207	2	0
DB09070	DB05679	2	0
DB00492	DB00734	2	0
DB00519	DB00734	2	0
DB00612	DB00734	2	0
DB05271	DB06204	2	0
DB06077	DB06204	2	0
DB06148	DB06204	2	0
DB06153	DB06204	2	0
DB06218	DB06204	2	0
DB06288	DB06204	2	0
DB06594	DB06204	2	0
DB08815	DB06204	2	0
DB09061	DB06204	2	0
DB01069	DB00734	2	0
DB00986	DB00734	2	0
DB00670	DB00734	2	0
DB00434	DB00734	2	0
DB09068	DB06204	2	0
DB09072	DB06204	2	0
DB09241	DB00734	2	0
DB09119	DB06204	2	0
DB11823	DB06204	2	0
DB11859	DB06204	2	0
DB01161	DB06204	2	0
DB06016	DB06204	2	0
DB05246	DB06204	2	0
DB00370	DB00734	2	0
DB04896	DB06204	2	0
DB00933	DB06204	2	0
DB00934	DB06204	2	0
DB00960	DB06204	2	0
DB00996	DB06204	2	0
DB01069	DB06204	2	0
DB01104	DB06204	2	0
DB01142	DB06204	2	0
DB01151	DB06204	2	0
DB01156	DB06204	2	0
DB01175	DB06204	2	0
DB01192	DB06204	2	0
DB01221	DB06204	2	0
DB01224	DB06204	2	0
DB01236	DB06204	2	0
DB01242	DB06204	2	0
DB01339	DB06204	2	0
DB01392	DB06204	2	0
DB01595	DB06204	2	0
DB01618	DB06204	2	0
DB00297	DB06204	2	0
DB08815	DB00734	2	0
DB00678	DB00734	2	0
DB04899	DB00734	2	0
DB01247	DB00734	2	0
DB01242	DB00734	2	0
DB01236	DB00734	2	0
DB01224	DB00734	2	0
DB01197	DB00734	2	0
DB01037	DB00734	2	0
DB01029	DB00734	2	0
DB00966	DB00734	2	0
DB00960	DB00734	2	0
DB00899	DB00734	2	0
DB00876	DB00734	2	0
DB00808	DB00734	2	0
DB00796	DB00734	2	0
DB00790	DB00734	2	0
DB00780	DB00734	2	0
DB00752	DB00734	2	0
DB00708	DB00734	2	0
DB00706	DB00734	2	0
DB00697	DB00734	2	0
DB04861	DB00734	2	0
DB05271	DB00734	2	0
DB00961	DB06204	2	0
DB06292	DB00734	2	0
DB00281	DB06204	2	0
DB00321	DB06204	2	0
DB14507	DB00734	2	0
DB00490	DB06204	2	0
DB06288	DB00734	2	0
DB00264	DB00796	2	0
DB00335	DB00796	2	0
DB00370	DB06204	2	0
DB01255	DB06204	2	0
DB06204	DB00734	2	0
DB09072	DB00734	2	0
DB00450	DB00734	2	0
DB15456	DB00734	2	0
DB09292	DB00734	2	0
DB09236	DB00734	2	0
DB09038	DB00734	2	0
DB09026	DB00734	2	0
DB08907	DB00734	2	0
DB08822	DB00734	2	0
DB00268	DB00805	2	0
DB05271	DB00805	2	0
DB05316	DB06016	2	0
DB09026	DB00805	2	0
DB00091	DB00732	2	0
DB06204	DB00732	2	0
DB09072	DB00732	2	0
DB05271	DB00732	2	0
DB00268	DB00732	2	0
DB00486	DB00732	2	0
DB00370	DB00732	2	0
DB00450	DB00732	2	0
DB16165	DB00731	2	0
DB09236	DB00805	2	0
DB09072	DB00805	2	0
DB00297	DB00805	2	0
DB00421	DB00805	2	0
DB00648	DB00731	2	0
DB11753	DB00731	2	0
DB00697	DB00805	2	0
DB00706	DB00805	2	0
DB14541	DB05676	2	0
DB04899	DB00805	2	0
DB06292	DB00805	2	0
DB00908	DB00732	2	0
DB13749	DB00732	2	0
DB04861	DB00805	2	0
DB00421	DB00732	2	0
DB00310	DB00732	2	0
DB00310	DB00805	2	0
DB00335	DB00805	2	0
DB00343	DB00805	2	0
DB00350	DB00805	2	0
DB00381	DB00805	2	0
DB00492	DB00805	2	0
DB00519	DB00805	2	0
DB00612	DB00805	2	0
DB00678	DB00805	2	0
DB01069	DB06218	2	0
DB00790	DB00805	2	0
DB00796	DB00805	2	0
DB00808	DB00805	2	0
DB00876	DB00805	2	0
DB00960	DB00805	2	0
DB00966	DB00805	2	0
DB01029	DB00805	2	0
DB01197	DB00805	2	0
DB08822	DB00805	2	0
DB00472	DB00731	2	0
DB00243	DB00731	2	0
DB01285	DB06218	2	0
DB09036	DB00731	2	0
DB09029	DB00731	2	0
DB06372	DB00731	2	0
DB06273	DB00731	2	0
DB05676	DB00731	2	0
DB01281	DB00731	2	0
DB00026	DB00731	2	0
DB13952	DB06218	2	0
DB13955	DB06218	2	0
DB14539	DB06218	2	0
DB14669	DB06218	2	0
DB14540	DB06218	2	0
DB00176	DB00805	2	0
DB00715	DB00805	2	0
DB04896	DB00805	2	0
DB00458	DB00805	2	0
DB01151	DB00805	2	0
DB01142	DB00805	2	0
DB00540	DB00805	2	0
DB11921	DB06218	2	0
DB00959	DB06218	2	0
DB08907	DB00805	2	0
DB00769	DB06218	2	0
DB09038	DB00805	2	0
DB09292	DB00805	2	0
DB00334	DB00805	2	0
DB01224	DB00805	2	0
DB15456	DB00805	2	0
DB00230	DB06218	2	0
DB00201	DB06218	2	0
DB00806	DB06218	2	0
DB09046	DB06218	2	0
DB00357	DB06218	2	0
DB00443	DB06218	2	0
DB00591	DB06218	2	0
DB00620	DB06218	2	0
DB01175	DB00731	2	0
DB01611	DB00731	2	0
DB00335	DB00731	2	0
DB04861	DB00731	2	0
DB00960	DB00731	2	0
DB00612	DB00731	2	0
DB00808	DB00732	2	0
DB00321	DB00732	2	0
DB00434	DB00732	2	0
DB00777	DB06218	2	0
DB00986	DB06218	2	0
DB06153	DB06218	2	0
DB01151	DB06218	2	0
DB01224	DB06218	2	0
DB00321	DB06218	2	0
DB01142	DB06218	2	0
DB00307	DB06218	2	0
DB14649	DB06218	2	0
DB00335	DB06218	2	0
DB00390	DB06218	2	0
DB00489	DB06218	2	0
DB00989	DB06218	2	0
DB08868	DB06218	2	0
DB00381	DB06218	2	0
DB00612	DB06218	2	0
DB00674	DB06218	2	0
DB06152	DB06218	2	0
DB08895	DB06218	2	0
DB01236	DB00732	2	0
DB00934	DB06218	2	0
DB00670	DB06218	2	0
DB09236	DB06218	2	0
DB00543	DB06218	2	0
DB00648	DB06207	2	0
DB00181	DB00732	2	0
DB14507	DB00732	2	0
DB01110	DB00732	2	0
DB00911	DB00732	2	0
DB00450	DB06218	2	0
DB00370	DB06218	2	0
DB00486	DB06218	2	0
DB00230	DB00732	2	0
DB00268	DB06218	2	0
DB05271	DB06218	2	0
DB09072	DB06218	2	0
DB06204	DB06218	2	0
DB00091	DB05676	2	0
DB00396	DB05676	2	0
DB01161	DB00805	2	0
DB00964	DB00805	2	0
DB08816	DB05676	2	0
DB00434	DB06218	2	0
DB01224	DB00732	2	0
DB00264	DB06218	2	0
DB00458	DB00732	2	0
DB09241	DB00805	2	0
DB00178	DB00805	2	0
DB00747	DB06218	2	0
DB00275	DB00805	2	0
DB09236	DB00732	2	0
DB06152	DB00732	2	0
DB05246	DB00732	2	0
DB00593	DB00732	2	0
DB00381	DB00732	2	0
DB00343	DB00732	2	0
DB00555	DB00732	2	0
DB06153	DB00732	2	0
DB01151	DB00732	2	0
DB01142	DB00732	2	0
DB00986	DB00732	2	0
DB00934	DB00732	2	0
DB00777	DB00732	2	0
DB00670	DB00732	2	0
DB00543	DB00732	2	0
DB00540	DB00732	2	0
DB00177	DB00805	2	0
DB00246	DB05676	2	0
DB01069	DB00732	2	0
DB00370	DB00805	2	0
DB01393	DB00805	2	0
DB14649	DB05676	2	0
DB11853	DB05676	2	0
DB00434	DB00805	2	0
DB14542	DB05676	2	0
DB00181	DB06218	2	0
DB00747	DB00732	2	0
DB14540	DB05676	2	0
DB06228	DB05676	2	0
DB01190	DB05676	2	0
DB00641	DB05676	2	0
DB06153	DB00805	2	0
DB00490	DB05676	2	0
DB00334	DB06218	2	0
DB00334	DB00732	2	0
DB00227	DB05676	2	0
DB00555	DB06218	2	0
DB00656	DB00805	2	0
DB00283	DB00805	2	0
DB00899	DB06204	2	0
DB00854	DB06204	2	0
DB00844	DB06204	2	0
DB09046	DB00747	2	0
DB00780	DB06203	2	0
DB00747	DB06016	2	0
DB00472	DB00747	2	0
DB11827	DB06203	2	0
DB01098	DB06203	2	0
DB01382	DB06203	2	0
DB00706	DB06203	2	0
DB00181	DB06016	2	0
DB00908	DB06016	2	0
DB00230	DB00747	2	0
DB00843	DB06204	2	0
DB11859	DB00747	2	0
DB09241	DB00747	2	0
DB09119	DB00747	2	0
DB09068	DB00747	2	0
DB08815	DB00747	2	0
DB06594	DB00747	2	0
DB06288	DB00747	2	0
DB06218	DB00747	2	0
DB06077	DB00747	2	0
DB00805	DB06203	2	0
DB01247	DB06203	2	0
DB01069	DB06016	2	0
DB00648	DB00747	2	0
DB13345	DB06016	2	0
DB00699	DB06016	2	0
DB06153	DB00752	2	0
DB00834	DB00795	2	0
DB00434	DB00752	2	0
DB01393	DB00752	2	0
DB00964	DB00752	2	0
DB00244	DB06203	2	0
DB00795	DB06203	2	0
DB01014	DB06203	2	0
DB01250	DB06203	2	0
DB01392	DB00752	2	0
DB09072	DB00752	2	0
DB05271	DB00752	2	0
DB00486	DB00752	2	0
DB00450	DB00752	2	0
DB00734	DB00752	2	0
DB06237	DB00747	2	0
DB11753	DB00747	2	0
DB06016	DB00747	2	0
DB05246	DB00747	2	0
DB01618	DB00747	2	0
DB00315	DB00747	2	0
DB00292	DB00747	2	0
DB00283	DB00747	2	0
DB00234	DB00747	2	0
DB00231	DB00747	2	0
DB00181	DB00747	2	0
DB00490	DB00747	2	0
DB00281	DB00747	2	0
DB00961	DB00747	2	0
DB00297	DB00747	2	0
DB01339	DB00747	2	0
DB01224	DB00747	2	0
DB01142	DB00747	2	0
DB00908	DB00747	2	0
DB00726	DB00747	2	0
DB00555	DB00747	2	0
DB00458	DB00747	2	0
DB00334	DB00747	2	0
DB00321	DB00747	2	0
DB06153	DB00747	2	0
DB00313	DB00747	2	0
DB00344	DB00747	2	0
DB01595	DB00747	2	0
DB00579	DB00747	2	0
DB01392	DB00747	2	0
DB01247	DB00747	2	0
DB01242	DB00747	2	0
DB01236	DB00747	2	0
DB01171	DB00747	2	0
DB01156	DB00747	2	0
DB01069	DB00747	2	0
DB01037	DB00747	2	0
DB00996	DB00747	2	0
DB00960	DB00747	2	0
DB00933	DB00747	2	0
DB00780	DB00747	2	0
DB00754	DB00747	2	0
DB00752	DB00747	2	0
DB00734	DB00747	2	0
DB00732	DB00747	2	0
DB00697	DB00747	2	0
DB00645	DB00747	2	0
DB00593	DB00747	2	0
DB00656	DB00752	2	0
DB00283	DB00752	2	0
DB00370	DB00752	2	0
DB01067	DB06203	2	0
DB01132	DB00752	2	0
DB06335	DB00752	2	0
DB01261	DB00752	2	0
DB00912	DB00752	2	0
DB00834	DB00752	2	0
DB15171	DB00752	2	0
DB13928	DB00752	2	0
DB12713	DB00752	2	0
DB11827	DB00752	2	0
DB01120	DB06203	2	0
DB09265	DB00752	2	0
DB09045	DB00752	2	0
DB09043	DB00752	2	0
DB06655	DB00752	2	0
DB04876	DB00752	2	0
DB01382	DB00752	2	0
DB01124	DB06203	2	0
DB01251	DB06203	2	0
DB06292	DB06203	2	0
DB08882	DB00752	2	0
DB01016	DB06203	2	0
DB01276	DB00752	2	0
DB00839	DB06203	2	0
DB00777	DB00752	2	0
DB01190	DB06016	2	0
DB00747	DB00752	2	0
DB00543	DB06016	2	0
DB00540	DB06016	2	0
DB00321	DB06016	2	0
DB09046	DB06016	2	0
DB06153	DB06016	2	0
DB01224	DB06016	2	0
DB00934	DB06016	2	0
DB11827	DB00795	2	0
DB00648	DB06155	2	0
DB11753	DB06155	2	0
DB00555	DB06016	2	0
DB00334	DB06016	2	0
DB06237	DB06155	2	0
DB00230	DB06016	2	0
DB00222	DB06203	2	0
DB00672	DB06203	2	0
DB01278	DB00752	2	0
DB00491	DB00752	2	0
DB09241	DB00752	2	0
DB08822	DB00752	2	0
DB00421	DB00752	2	0
DB09026	DB00752	2	0
DB01197	DB00752	2	0
DB01029	DB00752	2	0
DB00966	DB00752	2	0
DB00876	DB00752	2	0
DB00808	DB00752	2	0
DB00796	DB00752	2	0
DB00790	DB00752	2	0
DB00678	DB00752	2	0
DB00612	DB00752	2	0
DB00519	DB00752	2	0
DB00492	DB00752	2	0
DB00381	DB00752	2	0
DB00350	DB00752	2	0
DB00310	DB00752	2	0
DB00275	DB00752	2	0
DB00178	DB00752	2	0
DB00177	DB00752	2	0
DB04899	DB00752	2	0
DB08907	DB00752	2	0
DB00331	DB00752	2	0
DB09038	DB00752	2	0
DB00284	DB00752	2	0
DB08907	DB06203	2	0
DB01255	DB00752	2	0
DB00908	DB00752	2	0
DB00986	DB00752	2	0
DB00670	DB00752	2	0
DB00344	DB00752	2	0
DB01242	DB00752	2	0
DB01151	DB00752	2	0
DB01142	DB00752	2	0
DB00726	DB00752	2	0
DB00543	DB00752	2	0
DB00540	DB00752	2	0
DB00458	DB00752	2	0
DB04896	DB00752	2	0
DB00715	DB00752	2	0
DB00176	DB00752	2	0
DB15456	DB00752	2	0
DB09292	DB00752	2	0
DB01151	DB00747	2	0
DB00934	DB00747	2	0
DB00777	DB00747	2	0
DB14649	DB00734	2	0
DB00243	DB06203	2	0
DB00472	DB06203	2	0
DB00648	DB06203	2	0
DB11753	DB06203	2	0
DB00934	DB00734	2	0
DB00555	DB00734	2	0
DB00230	DB00734	2	0
DB00726	DB00734	2	0
DB00543	DB00734	2	0
DB00540	DB00734	2	0
DB00321	DB00734	2	0
DB01142	DB00734	2	0
DB00908	DB00734	2	0
DB00696	DB00734	2	0
DB06153	DB00734	2	0
DB06207	DB00734	2	0
DB00777	DB00734	2	0
DB00699	DB00734	2	0
DB16165	DB06203	2	0
DB09046	DB00734	2	0
DB06413	DB00734	2	0
DB00268	DB06204	2	0
DB00620	DB00734	2	0
DB01171	DB00796	2	0
DB01247	DB00796	2	0
DB09241	DB00796	2	0
DB05676	DB06203	2	0
DB00026	DB06203	2	0
DB01281	DB06203	2	0
DB06273	DB06203	2	0
DB06372	DB06203	2	0
DB09029	DB06203	2	0
DB09036	DB06203	2	0
DB00612	DB06203	2	0
DB00960	DB06203	2	0
DB04861	DB06203	2	0
DB00335	DB06203	2	0
DB01611	DB06203	2	0
DB01175	DB06203	2	0
DB00443	DB00734	2	0
DB00694	DB00734	2	0
DB14669	DB00734	2	0
DB06237	DB06203	2	0
DB00083	DB06204	2	0
DB09038	DB06203	2	0
DB00181	DB00734	2	0
DB00540	DB06204	2	0
DB00543	DB06204	2	0
DB00555	DB06204	2	0
DB00579	DB06204	2	0
DB00593	DB06204	2	0
DB00645	DB06204	2	0
DB00652	DB06204	2	0
DB00656	DB06204	2	0
DB00696	DB06204	2	0
DB00697	DB06204	2	0
DB00708	DB06204	2	0
DB00715	DB06204	2	0
DB00726	DB06204	2	0
DB00732	DB06204	2	0
DB00734	DB06204	2	0
DB06237	DB00734	2	0
DB00747	DB06204	2	0
DB00754	DB06204	2	0
DB00777	DB06204	2	0
DB00486	DB06204	2	0
DB00476	DB06204	2	0
DB00176	DB06204	2	0
DB00472	DB06204	2	0
DB00181	DB06204	2	0
DB00215	DB06204	2	0
DB00230	DB06204	2	0
DB00231	DB06204	2	0
DB00234	DB06204	2	0
DB00246	DB06204	2	0
DB00273	DB06204	2	0
DB00283	DB06204	2	0
DB00292	DB06204	2	0
DB00313	DB06204	2	0
DB00315	DB06204	2	0
DB00334	DB06204	2	0
DB00344	DB06204	2	0
DB00402	DB06204	2	0
DB00747	DB00734	2	0
DB00434	DB06204	2	0
DB00450	DB06204	2	0
DB00454	DB06204	2	0
DB00458	DB06204	2	0
DB05316	DB00734	2	0
DB00805	DB00796	2	0
DB00670	DB00747	2	0
DB06710	DB06203	2	0
DB06204	DB00747	2	0
DB05271	DB00747	2	0
DB00268	DB00747	2	0
DB00486	DB00747	2	0
DB00370	DB00747	2	0
DB00450	DB00747	2	0
DB06237	DB00736	2	0
DB00091	DB00795	2	0
DB06288	DB06016	2	0
DB00451	DB00795	2	0
DB13946	DB00795	2	0
DB15463	DB00736	2	0
DB00648	DB00736	2	0
DB13944	DB06203	2	0
DB13946	DB06203	2	0
DB11732	DB00795	2	0
DB15328	DB00795	2	0
DB12457	DB00795	2	0
DB00390	DB00736	2	0
DB06148	DB00747	2	0
DB11090	DB00795	2	0
DB09029	DB00736	2	0
DB09072	DB00747	2	0
DB00543	DB00747	2	0
DB00540	DB00747	2	0
DB00434	DB00747	2	0
DB01221	DB00747	2	0
DB00805	DB00747	2	0
DB01161	DB00747	2	0
DB01151	DB06016	2	0
DB00458	DB06016	2	0
DB00808	DB00747	2	0
DB00310	DB00747	2	0
DB01142	DB06016	2	0
DB00986	DB06016	2	0
DB00777	DB06016	2	0
DB00670	DB06016	2	0
DB00434	DB06016	2	0
DB09241	DB06016	2	0
DB00370	DB06016	2	0
DB00040	DB00747	2	0
DB14507	DB06016	2	0
DB09036	DB00736	2	0
DB06372	DB00736	2	0
DB00780	DB00796	2	0
DB01232	DB00736	2	0
DB11753	DB00734	2	0
DB00648	DB00734	2	0
DB01132	DB00796	2	0
DB09282	DB00796	2	0
DB00310	DB00796	2	0
DB00350	DB00796	2	0
DB00715	DB00734	2	0
DB00472	DB00734	2	0
DB00243	DB00734	2	0
DB13946	DB00734	2	0
DB06237	DB00796	2	0
DB09036	DB00734	2	0
DB09029	DB00734	2	0
DB06372	DB00734	2	0
DB05676	DB00734	2	0
DB01281	DB00734	2	0
DB00026	DB00734	2	0
DB06273	DB00734	2	0
DB00752	DB00796	2	0
DB00091	DB00736	2	0
DB01175	DB00736	2	0
DB06273	DB00736	2	0
DB11817	DB00736	2	0
DB05676	DB00736	2	0
DB01281	DB00736	2	0
DB00026	DB00736	2	0
DB11753	DB00736	2	0
DB00421	DB06203	2	0
DB09046	DB06203	2	0
DB06204	DB06016	2	0
DB09072	DB06016	2	0
DB05271	DB06016	2	0
DB00268	DB06016	2	0
DB00486	DB06016	2	0
DB13055	DB00795	2	0
DB00450	DB06016	2	0
DB00734	DB00796	2	0
DB14507	DB00796	2	0
DB00806	DB00796	2	0
DB00073	DB00796	2	0
DB09046	DB00736	2	0
DB01037	DB06203	2	0
DB04575	DB00814	2	0
DB09070	DB00814	2	0
DB09036	DB05351	2	0
DB01395	DB00612	2	0
DB08816	DB00612	2	0
DB06228	DB00612	2	0
DB00641	DB00612	2	0
DB00882	DB00612	2	0
DB00175	DB00612	2	0
DB00877	DB00612	2	0
DB11090	DB00612	2	0
DB09046	DB00612	2	0
DB00310	DB00612	2	0
DB00421	DB00612	2	0
DB01043	DB00612	2	0
DB00783	DB06736	2	0
DB00230	DB00844	2	0
DB09241	DB04899	2	0
DB01247	DB04899	2	0
DB01171	DB04899	2	0
DB01037	DB04899	2	0
DB00805	DB04899	2	0
DB00780	DB04899	2	0
DB00752	DB04899	2	0
DB06237	DB00612	2	0
DB15328	DB00612	2	0
DB12457	DB00612	2	0
DB11853	DB00612	2	0
DB08882	DB00612	2	0
DB08907	DB00612	2	0
DB01251	DB00612	2	0
DB01124	DB00612	2	0
DB01120	DB00612	2	0
DB01067	DB00612	2	0
DB01016	DB00612	2	0
DB00839	DB00612	2	0
DB00672	DB00612	2	0
DB06152	DB00612	2	0
DB05246	DB00612	2	0
DB01056	DB00612	2	0
DB00908	DB00612	2	0
DB00678	DB00612	2	0
DB00593	DB00612	2	0
DB00555	DB00612	2	0
DB00390	DB00612	2	0
DB00343	DB00612	2	0
DB12147	DB00612	2	0
DB00734	DB04899	2	0
DB04574	DB06736	2	0
DB06480	DB00845	2	0
DB01029	DB00612	2	0
DB00876	DB00612	2	0
DB00796	DB00612	2	0
DB00519	DB00612	2	0
DB00492	DB00612	2	0
DB00275	DB00612	2	0
DB00177	DB00612	2	0
DB01611	DB00612	2	0
DB01087	DB00612	2	0
DB00230	DB00612	2	0
DB08895	DB00612	2	0
DB06218	DB00612	2	0
DB01247	DB00612	2	0
DB01171	DB00612	2	0
DB01037	DB00612	2	0
DB00805	DB00612	2	0
DB00780	DB00612	2	0
DB00752	DB00612	2	0
DB00545	DB00612	2	0
DB01233	DB00612	2	0
DB00966	DB00612	2	0
DB01197	DB00612	2	0
DB00243	DB00845	2	0
DB08822	DB00612	2	0
DB01220	DB00845	2	0
DB13952	DB06736	2	0
DB13954	DB06736	2	0
DB13956	DB06736	2	0
DB08907	DB06736	2	0
DB11827	DB06736	2	0
DB06292	DB06736	2	0
DB11090	DB06736	2	0
DB16703	DB00612	2	0
DB08995	DB00612	2	0
DB00845	DB00612	2	0
DB09073	DB00612	2	0
DB13946	DB06736	2	0
DB09030	DB00612	2	0
DB09236	DB00612	2	0
DB01220	DB00612	2	0
DB11753	DB00612	2	0
DB16165	DB00612	2	0
DB09026	DB00612	2	0
DB00834	DB00612	2	0
DB06292	DB00612	2	0
DB11827	DB00612	2	0
DB08895	DB04951	2	0
DB09046	DB00620	2	0
DB14583	DB00620	2	0
DB11988	DB00620	2	0
DB13944	DB00620	2	0
DB00370	DB00844	2	0
DB00022	DB04951	2	0
DB01255	DB00844	2	0
DB01357	DB06736	2	0
DB04575	DB06736	2	0
DB09070	DB06736	2	0
DB13953	DB06736	2	0
DB00808	DB00620	2	0
DB00310	DB00620	2	0
DB13953	DB00620	2	0
DB09389	DB00620	2	0
DB06789	DB00620	2	0
DB04839	DB00620	2	0
DB04574	DB00620	2	0
DB01395	DB00620	2	0
DB06204	DB00844	2	0
DB05271	DB00844	2	0
DB00396	DB00620	2	0
DB00268	DB00844	2	0
DB11753	DB00843	2	0
DB04896	DB00620	2	0
DB00540	DB00620	2	0
DB01242	DB00620	2	0
DB12147	DB00620	2	0
DB12371	DB00620	2	0
DB00908	DB00620	2	0
DB00648	DB00843	2	0
DB09073	DB00620	2	0
DB05316	DB00620	2	0
DB00454	DB00620	2	0
DB13345	DB00620	2	0
DB06218	DB00620	2	0
DB00071	DB04951	2	0
DB04839	DB04951	2	0
DB13055	DB00843	2	0
DB08868	DB04951	2	0
DB00450	DB00844	2	0
DB00486	DB00844	2	0
DB00823	DB00620	2	0
DB00294	DB00620	2	0
DB00284	DB00612	2	0
DB01278	DB00612	2	0
DB00491	DB00612	2	0
DB00912	DB00612	2	0
DB01132	DB00612	2	0
DB09564	DB00612	2	0
DB01309	DB00612	2	0
DB01307	DB00612	2	0
DB01306	DB00612	2	0
DB00071	DB00612	2	0
DB00047	DB00612	2	0
DB00046	DB00612	2	0
DB00030	DB00612	2	0
DB09265	DB00612	2	0
DB09038	DB00612	2	0
DB06335	DB00612	2	0
DB06203	DB00612	2	0
DB01261	DB00612	2	0
DB00731	DB00612	2	0
DB00412	DB00612	2	0
DB00331	DB00612	2	0
DB01276	DB00612	2	0
DB01382	DB00612	2	0
DB08868	DB00620	2	0
DB04876	DB00612	2	0
DB08895	DB00620	2	0
DB09241	DB00844	2	0
DB00181	DB00844	2	0
DB16165	DB06736	2	0
DB09236	DB04899	2	0
DB14973	DB00612	2	0
DB12597	DB00612	2	0
DB00648	DB00612	2	0
DB00808	DB00612	2	0
DB00246	DB00612	2	0
DB11732	DB00612	2	0
DB01224	DB00612	2	0
DB00222	DB00612	2	0
DB15171	DB00612	2	0
DB13928	DB00612	2	0
DB12713	DB00612	2	0
DB09045	DB00612	2	0
DB09043	DB00612	2	0
DB06655	DB00612	2	0
DB01221	DB00612	2	0
DB00674	DB00612	2	0
DB14649	DB00620	2	0
DB00806	DB00593	2	0
DB06273	DB04896	2	0
DB00641	DB00845	2	0
DB14539	DB04896	2	0
DB13956	DB04896	2	0
DB00458	DB06789	2	0
DB00726	DB06789	2	0
DB01242	DB06789	2	0
DB00026	DB06789	2	0
DB00201	DB00593	2	0
