## Supplemental Tables for "DeepDrug2: A Germline-focused Graph Neural Network Framework for Alzheimer’s Drug Repurposing Validated by Electronic Health Records" (part 21 of 25)

### Sheet: Table S6 Drug-drug Edges (continued)
source_drugbank_id	target_drugbank_id	weight	positivity
DB00292	DB01029	1	0
DB14541	DB01016	1	0
DB14539	DB01016	1	0
DB14669	DB01016	1	0
DB04839	DB01016	1	0
DB00783	DB01016	1	0
DB13952	DB01016	1	0
DB13953	DB01016	1	0
DB13954	DB01016	1	0
DB13956	DB01016	1	0
DB00655	DB01016	1	0
DB00890	DB01016	1	0
DB04575	DB01016	1	0
DB09070	DB01016	1	0
DB00294	DB01016	1	0
DB00823	DB01016	1	0
DB01395	DB01016	1	0
DB06789	DB01016	1	0
DB00959	DB01016	1	0
DB00396	DB01016	1	0
DB00834	DB01016	1	0
DB13944	DB01016	1	0
DB09389	DB01016	1	0
DB14583	DB01016	1	0
DB06152	DB01016	1	0
DB01255	DB01016	1	0
DB00273	DB01016	1	0
DB00620	DB01016	1	0
DB01285	DB01016	1	0
DB11921	DB01016	1	0
DB00443	DB01016	1	0
DB00315	DB01029	1	0
DB00450	DB01029	1	0
DB00783	DB01029	1	0
DB00543	DB01029	1	0
DB00945	DB01029	1	0
DB01014	DB01029	1	0
DB01050	DB01029	1	0
DB01250	DB01029	1	0
DB06736	DB01029	1	0
DB00268	DB01029	1	0
DB00334	DB01029	1	0
DB00697	DB01029	1	0
DB04899	DB01029	1	0
DB09038	DB01029	1	0
DB09292	DB01029	1	0
DB00297	DB01029	1	0
DB00706	DB01029	1	0
DB06292	DB01029	1	0
DB15456	DB01029	1	0
DB00421	DB01029	1	0
DB00176	DB01029	1	0
DB00472	DB01029	1	0
DB00486	DB01029	1	0
DB00313	DB01029	1	0
DB00196	DB01029	1	0
DB01110	DB01029	1	0
DB00307	DB01029	1	0
DB00343	DB01029	1	0
DB00412	DB01029	1	0
DB00338	DB01029	1	0
DB00688	DB01029	1	0
DB00814	DB01029	1	0
DB00795	DB01029	1	0
DB00482	DB01029	1	0
DB05271	DB01029	1	0
DB00699	DB01029	1	0
DB00777	DB01029	1	0
DB01001	DB01029	1	0
DB01102	DB01029	1	0
DB01255	DB01029	1	0
DB06153	DB01029	1	0
DB00899	DB01029	1	0
DB00370	DB01029	1	0
DB00656	DB01029	1	0
DB00708	DB01029	1	0
DB01236	DB01029	1	0
DB01392	DB01029	1	0
DB06016	DB01029	1	0
DB00328	DB01029	1	0
DB06148	DB01029	1	0
DB09061	DB01029	1	0
DB00458	DB01029	1	0
DB00490	DB01029	1	0
DB08815	DB01029	1	0
DB01151	DB01029	1	0
DB08895	DB01029	1	0
DB00402	DB01029	1	0
DB00227	DB01029	1	0
DB01076	DB01029	1	0
DB00091	DB01029	1	0
DB00244	DB01029	1	0
DB09061	DB00960	1	0
DB06155	DB00960	1	0
DB00489	DB00960	1	0
DB14507	DB00911	1	0
DB00014	DB00911	1	0
DB00017	DB00911	1	0
DB00035	DB00911	1	0
DB00181	DB00911	1	0
DB00193	DB00911	1	0
DB00213	DB00911	1	0
DB00230	DB00911	1	0
DB00231	DB00911	1	0
DB00264	DB00911	1	0
DB00273	DB00911	1	0
DB00289	DB00911	1	0
DB00292	DB00911	1	0
DB00294	DB00911	1	0
DB00303	DB00911	1	0
DB00331	DB00911	1	0
DB00333	DB00911	1	0
DB00402	DB00911	1	0
DB00437	DB00911	1	0
DB00476	DB00911	1	0
DB00480	DB00911	1	0
DB00492	DB00911	1	0
DB00555	DB00911	1	0
DB00591	DB00911	1	0
DB00612	DB00911	1	0
DB00672	DB00911	1	0
DB00688	DB00911	1	0
DB00706	DB00911	1	0
DB00007	DB00911	1	0
DB06736	DB00911	1	0
DB00908	DB00911	1	0
DB01329	DB00911	1	0
DB00966	DB00911	1	0
DB08860	DB00911	1	0
DB13751	DB00911	1	0
DB00328	DB00911	1	0
DB00176	DB00911	1	0
DB00243	DB00911	1	0
DB00412	DB00911	1	0
DB01039	DB00911	1	0
DB01067	DB00911	1	0
DB00227	DB00911	1	0
DB00641	DB00911	1	0
DB00678	DB00911	1	0
DB00834	DB00911	1	0
DB00912	DB00911	1	0
DB01076	DB00911	1	0
DB01098	DB00911	1	0
DB13345	DB00911	1	0
DB00390	DB00911	1	0
DB00694	DB00911	1	0
DB00244	DB00911	1	0
DB00267	DB00911	1	0
DB00795	DB00911	1	0
DB00814	DB00911	1	0
DB00945	DB00911	1	0
DB01014	DB00911	1	0
DB01050	DB00911	1	0
DB01250	DB00911	1	0
DB00731	DB00911	1	0
DB00733	DB00911	1	0
DB00780	DB00911	1	0
DB00783	DB00911	1	0
DB09292	DB00911	1	0
DB11090	DB00911	1	0
DB11135	DB00911	1	0
DB11136	DB00911	1	0
DB11577	DB00911	1	0
DB11817	DB00911	1	0
DB12161	DB00911	1	0
DB13873	DB00911	1	0
DB13944	DB00911	1	0
DB13946	DB00911	1	0
DB13952	DB00911	1	0
DB13954	DB00911	1	0
DB13955	DB00911	1	0
DB13956	DB00911	1	0
DB14527	DB00911	1	0
DB14528	DB00911	1	0
DB14529	DB00911	1	0
DB14530	DB00911	1	0
DB00490	DB00911	1	0
DB01224	DB00911	1	0
DB05676	DB00911	1	0
DB06228	DB00911	1	0
DB00321	DB00911	1	0
DB00458	DB00911	1	0
DB01142	DB00911	1	0
DB00454	DB00911	1	0
DB01151	DB00911	1	0
DB09265	DB00911	1	0
DB09241	DB00911	1	0
DB09068	DB00911	1	0
DB01069	DB00911	1	0
DB00790	DB00911	1	0
DB00806	DB00911	1	0
DB00828	DB00911	1	0
DB00839	DB00911	1	0
DB00853	DB00911	1	0
DB00934	DB00911	1	0
DB00960	DB00911	1	0
DB00961	DB00911	1	0
DB00995	DB00911	1	0
DB01001	DB00911	1	0
DB01043	DB00911	1	0
DB01046	DB00911	1	0
DB01093	DB00911	1	0
DB06824	DB00911	1	0
DB01124	DB00911	1	0
DB01156	DB00911	1	0
DB01221	DB00911	1	0
DB01233	DB00911	1	0
DB01261	DB00911	1	0
DB04574	DB00911	1	0
DB05018	DB00911	1	0
DB06154	DB00911	1	0
DB06203	DB00911	1	0
DB06335	DB00911	1	0
DB06480	DB00911	1	0
DB06710	DB00911	1	0
DB00335	DB00911	1	0
DB00222	DB00911	1	0
DB00175	DB00911	1	0
DB01156	DB00908	1	0
DB00694	DB00908	1	0
DB01093	DB00908	1	0
DB01151	DB00908	1	0
DB01029	DB00908	1	0
DB00313	DB00908	1	0
DB01395	DB00908	1	0
DB13345	DB00908	1	0
DB01098	DB00908	1	0
DB06218	DB00908	1	0
DB05316	DB00908	1	0
DB01217	DB00908	1	0
DB12612	DB00908	1	0
DB00396	DB00908	1	0
DB00783	DB00908	1	0
DB00731	DB00908	1	0
DB14541	DB00908	1	0
DB00490	DB00908	1	0
DB14542	DB00908	1	0
DB13944	DB00908	1	0
DB01255	DB00908	1	0
DB00268	DB00908	1	0
DB13074	DB00908	1	0
DB00321	DB00908	1	0
DB11823	DB00908	1	0
DB12371	DB00908	1	0
DB00656	DB00908	1	0
DB00843	DB00908	1	0
DB00481	DB00908	1	0
DB01242	DB00908	1	0
DB11837	DB00908	1	0
DB01221	DB00908	1	0
DB01001	DB00908	1	0
DB00911	DB00908	1	0
DB06335	DB00908	1	0
DB00294	DB00908	1	0
DB00213	DB00908	1	0
DB00331	DB00908	1	0
DB00412	DB00908	1	0
DB01039	DB00908	1	0
DB01067	DB00908	1	0
DB00672	DB00908	1	0
DB00839	DB00908	1	0
DB01124	DB00908	1	0
DB00230	DB00908	1	0
DB00215	DB00908	1	0
DB00945	DB00908	1	0
DB00780	DB00908	1	0
DB00451	DB00908	1	0
DB14649	DB00908	1	0
DB05667	DB00908	1	0
DB04896	DB00908	1	0
DB01110	DB00908	1	0
DB00176	DB00908	1	0
DB01087	DB00908	1	0
DB00370	DB00908	1	0
DB04839	DB00908	1	0
DB01016	DB00908	1	0
DB01233	DB00908	1	0
DB00193	DB00908	1	0
DB00275	DB00911	1	0
DB00246	DB00908	1	0
DB00310	DB00910	1	0
DB00808	DB00910	1	0
DB09241	DB00910	1	0
DB12147	DB00910	1	0
DB00091	DB00910	1	0
DB00176	DB00910	1	0
DB00196	DB00910	1	0
DB00199	DB00910	1	0
DB00227	DB00910	1	0
DB00246	DB00910	1	0
DB00343	DB00910	1	0
DB01087	DB00910	1	0
DB01110	DB00910	1	0
DB04896	DB00910	1	0
DB08882	DB00910	1	0
DB00696	DB00910	1	0
DB01183	DB00910	1	0
DB01232	DB00910	1	0
DB06448	DB00910	1	0
DB11672	DB00910	1	0
DB14649	DB00910	1	0
DB05667	DB00910	1	0
DB00199	DB00911	1	0
DB00396	DB00911	1	0
DB01016	DB00911	1	0
DB00482	DB00911	1	0
DB00091	DB00911	1	0
DB14540	DB00910	1	0
DB14669	DB00910	1	0
DB14541	DB00910	1	0
DB15463	DB00908	1	0
DB05990	DB00908	1	0
DB00472	DB00908	1	0
DB00476	DB00908	1	0
DB04951	DB00908	1	0
DB01406	DB00908	1	0
DB01183	DB00908	1	0
DB06448	DB00908	1	0
DB00934	DB00908	1	0
DB00758	DB00908	1	0
DB01097	DB00908	1	0
DB04574	DB00908	1	0
DB01190	DB00908	1	0
DB11672	DB00908	1	0
DB14539	DB00910	1	0
DB15011	DB00908	1	0
DB00390	DB00910	1	0
DB01070	DB00910	1	0
DB06410	DB00910	1	0
DB11093	DB00910	1	0
DB11348	DB00910	1	0
DB00443	DB00910	1	0
DB00591	DB00910	1	0
DB00620	DB00910	1	0
DB00959	DB00910	1	0
DB01285	DB00910	1	0
DB11921	DB00910	1	0
DB01242	DB00911	1	0
DB00421	DB00911	1	0
DB06710	DB00908	1	0
DB00196	DB00912	1	0
DB00443	DB00912	1	0
DB00620	DB00912	1	0
DB00959	DB00912	1	0
DB01285	DB00912	1	0
DB11921	DB00912	1	0
DB14539	DB00912	1	0
DB00591	DB00912	1	0
DB00896	DB00912	1	0
DB14540	DB00912	1	0
DB14541	DB00912	1	0
DB14543	DB00912	1	0
DB14544	DB00912	1	0
DB14669	DB00912	1	0
DB00451	DB00912	1	0
DB00052	DB00912	1	0
DB01087	DB00912	1	0
DB01406	DB00912	1	0
DB01232	DB00912	1	0
DB00696	DB00912	1	0
DB01183	DB00912	1	0
DB06448	DB00912	1	0
DB11672	DB00912	1	0
DB05667	DB00912	1	0
DB09061	DB00912	1	0
DB00266	DB00919	1	0
DB00498	DB00919	1	0
DB00946	DB00919	1	0
DB00758	DB00912	1	0
DB00489	DB00912	1	0
DB00266	DB00911	1	0
DB00181	DB00912	1	0
DB00839	DB00912	1	0
DB01067	DB00912	1	0
DB01120	DB00912	1	0
DB01251	DB00912	1	0
DB01276	DB00912	1	0
DB01278	DB00912	1	0
DB01306	DB00912	1	0
DB01307	DB00912	1	0
DB01309	DB00912	1	0
DB04876	DB00912	1	0
DB06203	DB00912	1	0
DB06335	DB00912	1	0
DB06655	DB00912	1	0
DB08882	DB00912	1	0
DB09043	DB00912	1	0
DB09045	DB00912	1	0
DB09265	DB00912	1	0
DB09564	DB00912	1	0
DB12713	DB00912	1	0
DB13928	DB00912	1	0
DB15171	DB00912	1	0
DB05246	DB00912	1	0
DB00593	DB00912	1	0
DB06152	DB00912	1	0
DB09236	DB00912	1	0
DB00381	DB00912	1	0
DB00945	DB00912	1	0
DB00281	DB00919	1	0
DB00297	DB00919	1	0
DB00645	DB00919	1	0
DB00814	DB00919	1	0
DB00313	DB00933	1	0
DB00007	DB00933	1	0
DB00014	DB00933	1	0
DB00199	DB00933	1	0
DB00343	DB00933	1	0
DB01232	DB00933	1	0
DB02638	DB00933	1	0
DB00107	DB00933	1	0
DB00196	DB00933	1	0
DB00390	DB00933	1	0
DB00674	DB00933	1	0
DB00678	DB00933	1	0
DB00808	DB00933	1	0
DB01001	DB00933	1	0
DB06719	DB00933	1	0
DB09236	DB00933	1	0
DB00845	DB00933	1	0
DB11853	DB00933	1	0
DB00289	DB00933	1	0
DB00264	DB00933	1	0
DB01087	DB00933	1	0
DB00176	DB00933	1	0
DB00476	DB00933	1	0
DB00752	DB00933	1	0
DB01151	DB00933	1	0
DB00091	DB00933	1	0
DB00482	DB00933	1	0
DB00215	DB00933	1	0
DB13074	DB00933	1	0
DB00834	DB00933	1	0
DB00844	DB00933	1	0
DB00961	DB00919	1	0
DB01161	DB00919	1	0
DB01233	DB00933	1	0
DB00333	DB00933	1	0
DB00266	DB00933	1	0
DB00498	DB00933	1	0
DB00946	DB00933	1	0
DB01104	DB00933	1	0
DB04896	DB00933	1	0
DB00652	DB00933	1	0
DB00704	DB00933	1	0
DB00708	DB00933	1	0
DB00854	DB00933	1	0
DB00283	DB00933	1	0
DB00899	DB00933	1	0
DB01192	DB00933	1	0
DB00908	DB00933	1	0
DB01611	DB00933	1	0
DB01043	DB00933	1	0
DB01037	DB00933	1	0
DB01390	DB00933	1	0
DB00315	DB00933	1	0
DB00579	DB00933	1	0
DB00696	DB00933	1	0
DB01255	DB00933	1	0
DB00261	DB00933	1	0
DB00731	DB00912	1	0
DB00672	DB00912	1	0
DB00491	DB00912	1	0
DB00307	DB00912	1	0
DB00726	DB00912	1	0
DB01142	DB00912	1	0
DB01242	DB00912	1	0
DB00007	DB00912	1	0
DB00014	DB00912	1	0
DB00246	DB00912	1	0
DB00294	DB00912	1	0
DB00334	DB00912	1	0
DB00734	DB00912	1	0
DB00823	DB00912	1	0
DB01357	DB00912	1	0
DB01395	DB00912	1	0
DB04574	DB00912	1	0
DB04839	DB00912	1	0
DB06719	DB00912	1	0
DB06789	DB00912	1	0
DB01224	DB00912	1	0
DB08815	DB00912	1	0
DB00176	DB00912	1	0
DB00215	DB00912	1	0
DB00230	DB00912	1	0
DB00472	DB00912	1	0
DB00476	DB00912	1	0
DB00715	DB00912	1	0
DB01104	DB00912	1	0
DB01175	DB00912	1	0
DB04896	DB00912	1	0
DB00540	DB00912	1	0
DB00458	DB00912	1	0
DB01151	DB00912	1	0
DB00696	DB00911	1	0
DB00498	DB00911	1	0
DB00946	DB00911	1	0
DB00196	DB00911	1	0
DB04896	DB00911	1	0
DB00246	DB00911	1	0
DB00343	DB00911	1	0
DB01087	DB00911	1	0
DB01110	DB00911	1	0
DB08882	DB00911	1	0
DB01232	DB00911	1	0
DB01183	DB00911	1	0
DB01406	DB00911	1	0
DB06448	DB00911	1	0
DB00543	DB00912	1	0
DB11672	DB00911	1	0
DB05667	DB00911	1	0
DB00297	DB00911	1	0
DB00645	DB00911	1	0
DB01161	DB00911	1	0
DB00396	DB00912	1	0
DB01016	DB00912	1	0
DB00908	DB00912	1	0
DB00275	DB00912	1	0
DB00310	DB00912	1	0
DB00808	DB00912	1	0
DB00344	DB00912	1	0
DB00412	DB00912	1	0
DB00343	DB00912	1	0
DB00284	DB00912	1	0
DB00421	DB00912	1	0
DB00402	DB00912	1	0
DB00688	DB00912	1	0
DB01037	DB00912	1	0
DB01050	DB00912	1	0
DB01076	DB00912	1	0
DB01124	DB00912	1	0
DB01221	DB00912	1	0
DB01261	DB00912	1	0
DB08860	DB00912	1	0
DB09068	DB00912	1	0
DB13944	DB00912	1	0
DB13952	DB00912	1	0
DB13953	DB00912	1	0
DB13954	DB00912	1	0
DB13955	DB00912	1	0
DB13956	DB00912	1	0
DB01217	DB00912	1	0
DB00321	DB00912	1	0
DB00783	DB00912	1	0
DB12612	DB00912	1	0
DB16165	DB00912	1	0
DB00946	DB00912	1	0
DB00030	DB00912	1	0
DB00046	DB00912	1	0
DB00047	DB00912	1	0
DB00071	DB00912	1	0
DB00222	DB00912	1	0
DB00338	DB00912	1	0
DB01110	DB00912	1	0
DB00678	DB00912	1	0
DB14649	DB00912	1	0
DB01029	DB00912	1	0
DB01095	DB00912	1	0
DB01132	DB00912	1	0
DB00227	DB00912	1	0
DB00796	DB00912	1	0
DB00482	DB00912	1	0
DB01382	DB00912	1	0
DB00177	DB00912	1	0
DB09292	DB00912	1	0
DB00213	DB00912	1	0
DB11936	DB00912	1	0
DB16703	DB00912	1	0
DB00328	DB00912	1	0
DB00641	DB00912	1	0
DB00175	DB00912	1	0
DB00966	DB00912	1	0
DB13751	DB00912	1	0
DB01039	DB00912	1	0
DB00243	DB00912	1	0
DB00911	DB00912	1	0
DB13345	DB00912	1	0
DB00390	DB00912	1	0
DB00694	DB00912	1	0
DB09241	DB00912	1	0
DB00481	DB00912	1	0
DB01393	DB00912	1	0
DB00808	DB00908	1	0
DB00853	DB00908	1	0
DB00715	DB00933	1	0
DB00412	DB00896	1	0
DB00672	DB00896	1	0
DB00731	DB00896	1	0
DB00834	DB00896	1	0
DB00839	DB00896	1	0
DB00912	DB00896	1	0
DB01016	DB00896	1	0
DB01067	DB00896	1	0
DB01120	DB00896	1	0
DB01124	DB00896	1	0
DB01132	DB00896	1	0
DB01251	DB00896	1	0
DB01261	DB00896	1	0
DB01276	DB00896	1	0
DB01278	DB00896	1	0
DB01306	DB00896	1	0
DB01307	DB00896	1	0
DB01309	DB00896	1	0
DB01382	DB00896	1	0
DB04876	DB00896	1	0
DB06203	DB00896	1	0
DB06292	DB00896	1	0
DB06335	DB00896	1	0
DB06655	DB00896	1	0
DB08882	DB00896	1	0
DB08907	DB00896	1	0
DB09038	DB00896	1	0
DB09043	DB00896	1	0
DB00491	DB00896	1	0
DB00331	DB00896	1	0
DB16629	DB00899	1	0
DB00284	DB00896	1	0
DB00814	DB00877	1	0
DB00961	DB00877	1	0
DB01161	DB00877	1	0
DB00244	DB00877	1	0
DB00222	DB00890	1	0
DB00672	DB00890	1	0
DB00839	DB00890	1	0
DB01016	DB00890	1	0
DB01067	DB00890	1	0
DB01120	DB00890	1	0
DB01124	DB00890	1	0
DB01251	DB00890	1	0
DB01217	DB00890	1	0
DB00030	DB00890	1	0
DB00046	DB00890	1	0
DB00047	DB00890	1	0
DB00071	DB00890	1	0
DB01306	DB00890	1	0
DB01307	DB00890	1	0
DB01309	DB00890	1	0
DB09564	DB00890	1	0
DB00357	DB00896	1	0
DB00030	DB00896	1	0
DB00046	DB00896	1	0
DB00047	DB00896	1	0
DB00071	DB00896	1	0
DB00222	DB00896	1	0
DB09045	DB00896	1	0
DB09265	DB00896	1	0
DB09564	DB00896	1	0
DB11827	DB00896	1	0
DB00876	DB00899	1	0
DB00966	DB00899	1	0
DB01029	DB00899	1	0
DB01197	DB00899	1	0
DB04861	DB00899	1	0
DB09026	DB00899	1	0
DB00035	DB00899	1	0
DB00454	DB00899	1	0
DB00704	DB00899	1	0
DB00708	DB00899	1	0
DB00854	DB00899	1	0
DB01192	DB00899	1	0
DB00091	DB00899	1	0
DB00244	DB00899	1	0
DB00328	DB00899	1	0
DB00482	DB00899	1	0
DB00699	DB00899	1	0
DB00795	DB00899	1	0
DB00814	DB00899	1	0
DB00945	DB00899	1	0
DB01001	DB00899	1	0
DB01014	DB00899	1	0
DB01102	DB00899	1	0
DB01250	DB00899	1	0
DB06736	DB00899	1	0
DB12371	DB00899	1	0
DB13345	DB00899	1	0
DB00796	DB00899	1	0
DB00790	DB00899	1	0
DB00678	DB00899	1	0
DB11837	DB00896	1	0
DB12713	DB00896	1	0
DB13928	DB00896	1	0
DB15171	DB00896	1	0
DB00091	DB00896	1	0
DB00390	DB00896	1	0
DB06077	DB00896	1	0
DB00052	DB00896	1	0
DB14881	DB00896	1	0
DB11853	DB00896	1	0
DB16703	DB00896	1	0
DB00656	DB00896	1	0
DB15328	DB00896	1	0
DB16165	DB00896	1	0
DB00612	DB00899	1	0
DB05467	DB00896	1	0
DB00476	DB00899	1	0
DB00177	DB00899	1	0
DB00178	DB00899	1	0
DB00264	DB00899	1	0
DB00275	DB00899	1	0
DB00335	DB00899	1	0
DB00343	DB00899	1	0
DB00350	DB00899	1	0
DB00381	DB00899	1	0
DB00492	DB00899	1	0
DB00519	DB00899	1	0
DB00645	DB00877	1	0
DB00297	DB00877	1	0
DB06650	DB00877	1	0
DB01050	DB00877	1	0
DB09038	DB00877	1	0
DB09043	DB00877	1	0
DB09045	DB00877	1	0
DB09265	DB00877	1	0
DB09564	DB00877	1	0
DB13928	DB00877	1	0
DB15171	DB00877	1	0
DB00412	DB00877	1	0
DB01067	DB00877	1	0
DB06203	DB00877	1	0
DB01132	DB00877	1	0
DB06292	DB00877	1	0
DB00806	DB00877	1	0
DB00201	DB00877	1	0
DB00261	DB00877	1	0
DB06081	DB00877	1	0
DB01076	DB00877	1	0
DB08860	DB00877	1	0
DB00451	DB00877	1	0
DB14649	DB00877	1	0
DB05667	DB00877	1	0
DB00177	DB00877	1	0
DB00876	DB00877	1	0
DB08822	DB00877	1	0
DB09292	DB00877	1	0
DB00230	DB00877	1	0
DB00945	DB00877	1	0
DB06655	DB00877	1	0
DB04876	DB00877	1	0
DB01382	DB00877	1	0
DB00047	DB00877	1	0
DB15091	DB00877	1	0
DB00178	DB00877	1	0
DB00492	DB00877	1	0
DB00519	DB00877	1	0
DB00790	DB00877	1	0
DB01197	DB00877	1	0
DB00490	DB00877	1	0
DB00199	DB00877	1	0
DB01190	DB00877	1	0
DB01097	DB00877	1	0
DB00030	DB00877	1	0
DB00046	DB00877	1	0
DB00071	DB00877	1	0
DB01309	DB00877	1	0
DB00222	DB00877	1	0
DB00284	DB00877	1	0
DB00491	DB00877	1	0
DB00672	DB00877	1	0
DB00839	DB00877	1	0
DB01120	DB00877	1	0
DB01124	DB00877	1	0
DB01251	DB00877	1	0
DB01276	DB00877	1	0
DB01278	DB00877	1	0
DB01306	DB00877	1	0
DB01307	DB00877	1	0
DB00966	DB00877	1	0
DB04896	DB00877	1	0
DB15011	DB00877	1	0
DB00176	DB00877	1	0
DB14541	DB00877	1	0
DB01095	DB00877	1	0
DB00246	DB00877	1	0
DB00321	DB00877	1	0
DB00656	DB00877	1	0
DB00734	DB00877	1	0
DB01098	DB00877	1	0
DB00281	DB00877	1	0
DB00227	DB00877	1	0
DB14542	DB00877	1	0
DB11853	DB00877	1	0
DB13944	DB00877	1	0
DB00396	DB00877	1	0
DB00783	DB00877	1	0
DB00458	DB00877	1	0
DB11827	DB00877	1	0
DB01261	DB00877	1	0
DB00437	DB00877	1	0
DB00331	DB00877	1	0
DB00620	DB00877	1	0
DB01232	DB00877	1	0
DB01406	DB00877	1	0
DB01183	DB00877	1	0
DB00696	DB00877	1	0
DB06448	DB00877	1	0
DB15463	DB00877	1	0
DB11672	DB00877	1	0
DB12161	DB00877	1	0
DB09068	DB00877	1	0
DB06789	DB00877	1	0
DB01093	DB00877	1	0
DB01110	DB00877	1	0
DB01087	DB00877	1	0
DB00370	DB00877	1	0
DB04839	DB00877	1	0
DB00215	DB00877	1	0
DB01016	DB00877	1	0
DB11837	DB00877	1	0
DB00472	DB00877	1	0
DB00481	DB00877	1	0
DB00313	DB00877	1	0
DB01029	DB00877	1	0
DB00694	DB00877	1	0
DB00678	DB00877	1	0
DB06335	DB00877	1	0
DB01151	DB00877	1	0
DB00333	DB00877	1	0
DB01395	DB00877	1	0
DB06218	DB00877	1	0
DB01039	DB00877	1	0
DB00454	DB00877	1	0
DB05316	DB00877	1	0
DB00688	DB00877	1	0
DB00731	DB00877	1	0
DB00758	DB00877	1	0
DB01224	DB00877	1	0
DB06228	DB00877	1	0
DB01050	DB00899	1	0
DB00289	DB00899	1	0
DB00231	DB00908	1	0
DB00652	DB00908	1	0
DB00708	DB00908	1	0
DB01192	DB00908	1	0
DB00933	DB00908	1	0
DB01069	DB00908	1	0
DB00670	DB00908	1	0
DB01102	DB00908	1	0
DB06155	DB00908	1	0
DB09061	DB00908	1	0
DB00486	DB00908	1	0
DB04864	DB00908	1	0
DB00989	DB00908	1	0
DB00545	DB00908	1	0
DB01161	DB00908	1	0
DB00645	DB00908	1	0
DB00014	DB00908	1	0
DB02638	DB00908	1	0
DB00007	DB00908	1	0
DB00107	DB00908	1	0
DB06719	DB00908	1	0
DB00805	DB00908	1	0
DB00960	DB00908	1	0
DB05271	DB00908	1	0
DB00674	DB00908	1	0
DB00297	DB00908	1	0
DB06203	DB00908	1	0
DB01392	DB00908	1	0
DB00482	DB00908	1	0
DB06204	DB00908	1	0
DB00454	DB00908	1	0
DB00333	DB00899	1	0
DB00333	DB00908	1	0
DB06207	DB00908	1	0
DB00350	DB00908	1	0
DB00519	DB00908	1	0
DB00876	DB00908	1	0
DB09026	DB00908	1	0
DB00178	DB00908	1	0
DB08822	DB00908	1	0
DB00199	DB00908	1	0
DB01278	DB00908	1	0
DB00273	DB00908	1	0
DB16629	DB00908	1	0
DB08895	DB00908	1	0
DB00402	DB00908	1	0
DB00227	DB00908	1	0
DB01076	DB00908	1	0
DB00315	DB00908	1	0
DB00289	DB00908	1	0
DB09068	DB00908	1	0
DB01606	DB00908	1	0
DB01197	DB00908	1	0
DB00986	DB00908	1	0
DB01390	DB00908	1	0
DB00083	DB00908	1	0
DB00704	DB00908	1	0
DB00844	DB00908	1	0
DB00854	DB00908	1	0
DB00899	DB00908	1	0
DB01037	DB00908	1	0
DB01171	DB00908	1	0
DB01175	DB00908	1	0
DB01104	DB00908	1	0
DB00181	DB00908	1	0
DB00292	DB00908	1	0
DB00303	DB00908	1	0
DB00437	DB00908	1	0
DB00480	DB00908	1	0
DB00492	DB00908	1	0
DB00733	DB00908	1	0
DB00828	DB00908	1	0
DB00961	DB00908	1	0
DB00995	DB00908	1	0
DB01046	DB00908	1	0
DB05018	DB00908	1	0
DB06154	DB00908	1	0
DB06824	DB00908	1	0
DB09265	DB00908	1	0
DB09292	DB00908	1	0
DB11090	DB00908	1	0
DB11135	DB00908	1	0
DB11136	DB00908	1	0
DB11577	DB00908	1	0
DB13873	DB00908	1	0
DB14527	DB00908	1	0
DB14528	DB00908	1	0
DB14529	DB00908	1	0
DB14530	DB00908	1	0
DB00688	DB00908	1	0
DB01261	DB00908	1	0
DB00035	DB00908	1	0
DB00017	DB00908	1	0
DB01043	DB00908	1	0
DB13749	DB00908	1	0
DB01611	DB00908	1	0
DB06292	DB00908	1	0
DB01095	DB00908	1	0
DB00715	DB00908	1	0
DB00177	DB00908	1	0
DB00796	DB00908	1	0
DB01120	DB00908	1	0
DB01251	DB00908	1	0
DB01357	DB00908	1	0
DB00222	DB00908	1	0
DB00283	DB00908	1	0
DB00261	DB00908	1	0
DB00859	DB00908	1	0
DB00790	DB00908	1	0
DB00275	DB00908	1	0
DB00244	DB00908	1	0
DB00267	DB00908	1	0
DB00795	DB00908	1	0
DB01014	DB00908	1	0
DB01250	DB00908	1	0
DB01329	DB00908	1	0
DB06736	DB00908	1	0
DB14507	DB00908	1	0
DB00328	DB00908	1	0
DB00814	DB00908	1	0
DB01050	DB00908	1	0
DB08860	DB00908	1	0
DB00966	DB00908	1	0
DB00421	DB00908	1	0
DB01236	DB00899	1	0
DB04899	DB00899	1	0
DB08822	DB00899	1	0
DB09292	DB00899	1	0
DB09038	DB00899	1	0
DB15456	DB00899	1	0
DB00489	DB00899	1	0
DB06152	DB00899	1	0
DB00297	DB00899	1	0
DB00083	DB00899	1	0
DB00234	DB00899	1	0
DB00273	DB00899	1	0
DB00283	DB00899	1	0
DB00292	DB00899	1	0
DB00313	DB00899	1	0
DB00315	DB00899	1	0
DB00344	DB00899	1	0
DB00579	DB00899	1	0
DB00593	DB00899	1	0
DB00645	DB00899	1	0
DB00696	DB00899	1	0
DB00697	DB00899	1	0
DB00726	DB00899	1	0
DB00754	DB00899	1	0
DB00843	DB00899	1	0
DB00960	DB00899	1	0
DB00996	DB00899	1	0
DB01156	DB00899	1	0
DB00706	DB00899	1	0
DB00844	DB00899	1	0
DB00652	DB00899	1	0
DB00321	DB00899	1	0
DB00176	DB00899	1	0
DB00215	DB00899	1	0
DB00715	DB00899	1	0
DB01104	DB00899	1	0
DB04896	DB00899	1	0
DB01161	DB00899	1	0
DB01069	DB00899	1	0
DB00434	DB00899	1	0
DB00670	DB00899	1	0
DB00777	DB00899	1	0
DB00908	DB00899	1	0
DB00986	DB00899	1	0
DB00458	DB00899	1	0
DB00933	DB00899	1	0
DB00540	DB00899	1	0
DB00543	DB00899	1	0
DB00555	DB00899	1	0
DB00732	DB00899	1	0
DB00747	DB00899	1	0
DB00934	DB00899	1	0
DB01142	DB00899	1	0
DB01151	DB00899	1	0
DB01224	DB00899	1	0
DB01339	DB00899	1	0
DB06153	DB00899	1	0
DB00334	DB00899	1	0
DB01221	DB00899	1	0
DB01242	DB00899	1	0
DB00912	DB00908	1	0
DB01392	DB00899	1	0
DB00231	DB00899	1	0
DB01595	DB00899	1	0
DB11823	DB00899	1	0
DB00310	DB00899	1	0
DB00421	DB00899	1	0
DB00808	DB00899	1	0
DB01395	DB00899	1	0
DB06292	DB00899	1	0
DB08907	DB00899	1	0
DB11827	DB00899	1	0
DB00450	DB00899	1	0
DB00402	DB00899	1	0
DB00758	DB00899	1	0
DB00656	DB00899	1	0
DB01233	DB00899	1	0
DB01175	DB00899	1	0
DB11732	DB00899	1	0
DB00193	DB00899	1	0
DB00246	DB00899	1	0
DB00472	DB00899	1	0
DB08816	DB00899	1	0
DB14881	DB00899	1	0
DB06237	DB00899	1	0
DB15031	DB00899	1	0
DB16165	DB00899	1	0
DB00175	DB00908	1	0
DB13751	DB00908	1	0
DB00261	DB00899	1	0
DB01183	DB00899	1	0
DB12543	DB00899	1	0
DB00961	DB00899	1	0
DB01618	DB00899	1	0
DB05246	DB00899	1	0
DB06016	DB00899	1	0
DB06077	DB00899	1	0
DB06148	DB00899	1	0
DB06218	DB00899	1	0
DB06288	DB00899	1	0
DB06594	DB00899	1	0
DB08815	DB00899	1	0
DB09068	DB00899	1	0
DB09119	DB00899	1	0
DB11859	DB00899	1	0
DB00281	DB00899	1	0
DB00504	DB00899	1	0
DB00752	DB00899	1	0
DB00780	DB00899	1	0
DB00805	DB00899	1	0
DB01037	DB00899	1	0
DB01171	DB00899	1	0
DB01247	DB00899	1	0
DB12161	DB00899	1	0
DB01046	DB00899	1	0
DB06480	DB00899	1	0
DB06155	DB00899	1	0
DB09061	DB00899	1	0
DB00490	DB00899	1	0
DB00458	DB00933	1	0
DB01156	DB00933	1	0
DB01242	DB00960	1	0
DB00859	DB00946	1	0
DB00853	DB00946	1	0
DB08895	DB00946	1	0
DB00333	DB00946	1	0
DB00177	DB00946	1	0
DB00266	DB00946	1	0
DB00726	DB00946	1	0
DB00731	DB00946	1	0
DB00843	DB00946	1	0
DB01142	DB00946	1	0
DB12371	DB00946	1	0
DB01097	DB00946	1	0
DB04574	DB00946	1	0
DB06218	DB00946	1	0
DB06292	DB00946	1	0
DB09061	DB00946	1	0
DB12147	DB00946	1	0
DB01098	DB00946	1	0
DB00321	DB00946	1	0
DB01156	DB00946	1	0
DB00412	DB00946	1	0
DB00334	DB00946	1	0
DB01069	DB00946	1	0
DB06594	DB00946	1	0
DB11994	DB00946	1	0
DB00227	DB00946	1	0
DB00752	DB00946	1	0
DB00396	DB00946	1	0
DB09122	DB00946	1	0
DB00480	DB00946	1	0
DB01102	DB00959	1	0
DB00428	DB00946	1	0
DB00486	DB00946	1	0
DB01039	DB00946	1	0
DB09241	DB00946	1	0
DB00481	DB00946	1	0
DB01393	DB00946	1	0
DB00678	DB00946	1	0
DB00343	DB00946	1	0
DB00402	DB00946	1	0
DB00641	DB00946	1	0
DB00688	DB00946	1	0
DB00912	DB00946	1	0
DB01029	DB00946	1	0
DB01037	DB00946	1	0
DB01050	DB00946	1	0
DB01261	DB00946	1	0
DB01357	DB00946	1	0
DB08860	DB00946	1	0
DB09068	DB00946	1	0
DB01217	DB00946	1	0
DB01132	DB00946	1	0
DB12612	DB00946	1	0
DB01611	DB00946	1	0
DB01221	DB00946	1	0
DB16165	DB00946	1	0
DB00008	DB00946	1	0
DB00073	DB00946	1	0
DB00305	DB00946	1	0
DB13946	DB00946	1	0
DB05667	DB00946	1	0
DB01606	DB00946	1	0
DB00199	DB00946	1	0
DB00859	DB00959	1	0
DB01611	DB00959	1	0
DB04951	DB00959	1	0
DB05259	DB00959	1	0
DB08879	DB00959	1	0
DB09122	DB00959	1	0
DB11569	DB00959	1	0
DB11580	DB00959	1	0
DB11834	DB00959	1	0
DB12612	DB00959	1	0
DB14762	DB00959	1	0
DB00026	DB00959	1	0
DB01281	DB00959	1	0
DB05676	DB00959	1	0
DB06273	DB00959	1	0
DB06372	DB00959	1	0
DB09029	DB00959	1	0
DB09036	DB00959	1	0
DB00443	DB00959	1	0
DB00591	DB00959	1	0
DB00620	DB00959	1	0
DB01285	DB00959	1	0
DB11921	DB00959	1	0
DB14539	DB00959	1	0
DB00694	DB00959	1	0
DB14540	DB00959	1	0
DB15091	DB00959	1	0
DB00853	DB00959	1	0
DB00688	DB00959	1	0
DB00550	DB00959	1	0
DB01232	DB00946	1	0
DB00656	DB00946	1	0
DB00620	DB00946	1	0
DB01175	DB00946	1	0
DB01104	DB00946	1	0
DB00783	DB00946	1	0
DB01395	DB00946	1	0
DB00823	DB00946	1	0
DB04839	DB00946	1	0
DB09389	DB00946	1	0
DB01183	DB00946	1	0
DB01406	DB00946	1	0
DB00696	DB00946	1	0
DB06448	DB00946	1	0
DB00480	DB00959	1	0
DB15463	DB00946	1	0
DB11672	DB00946	1	0
DB15011	DB00946	1	0
DB14973	DB00946	1	0
DB15575	DB00946	1	0
DB04951	DB00946	1	0
DB00008	DB00959	1	0
DB00022	DB00959	1	0
DB00073	DB00959	1	0
DB00305	DB00959	1	0
DB00307	DB00959	1	0
DB00428	DB00959	1	0
DB00421	DB00946	1	0
DB00796	DB00946	1	0
DB05316	DB00946	1	0
DB05271	DB00946	1	0
DB12597	DB00945	1	0
DB14973	DB00945	1	0
DB15575	DB00945	1	0
DB04951	DB00945	1	0
DB05990	DB00946	1	0
DB08834	DB00946	1	0
DB09030	DB00946	1	0
DB00437	DB00946	1	0
DB00315	DB00946	1	0
DB00344	DB00946	1	0
DB00434	DB00946	1	0
DB00543	DB00946	1	0
DB00579	DB00946	1	0
DB00777	DB00946	1	0
DB00933	DB00946	1	0
DB00934	DB00946	1	0
DB00960	DB00946	1	0
DB06153	DB00946	1	0
DB06288	DB00946	1	0
DB14507	DB00946	1	0
DB00193	DB00946	1	0
DB00234	DB00946	1	0
DB00458	DB00946	1	0
DB00540	DB00946	1	0
DB00734	DB00946	1	0
DB01224	DB00946	1	0
DB01242	DB00946	1	0
DB09068	DB00945	1	0
DB01242	DB00945	1	0
DB01151	DB00945	1	0
DB00715	DB00945	1	0
DB00443	DB00945	1	0
DB00620	DB00945	1	0
DB11921	DB00945	1	0
DB14669	DB00945	1	0
DB00492	DB00945	1	0
DB00519	DB00945	1	0
DB00790	DB00945	1	0
DB01197	DB00945	1	0
DB00176	DB00945	1	0
DB00215	DB00945	1	0
DB00472	DB00945	1	0
DB00656	DB00945	1	0
DB01175	DB00945	1	0
DB00543	DB00945	1	0
DB00390	DB00945	1	0
DB00181	DB00945	1	0
DB00482	DB00945	1	0
DB01104	DB00945	1	0
DB00814	DB00945	1	0
DB00261	DB00945	1	0
DB00321	DB00945	1	0
DB00726	DB00945	1	0
DB01142	DB00945	1	0
DB00344	DB00945	1	0
DB00458	DB00945	1	0
DB00540	DB00945	1	0
DB01392	DB00946	1	0
DB06016	DB00946	1	0
DB00454	DB00946	1	0
DB06148	DB00946	1	0
DB00805	DB00946	1	0
DB01247	DB00946	1	0
DB01171	DB00946	1	0
DB00780	DB00946	1	0
DB00498	DB00946	1	0
DB00267	DB00946	1	0
DB00303	DB00946	1	0
DB00828	DB00946	1	0
DB00919	DB00946	1	0
DB01329	DB00946	1	0
DB00911	DB00946	1	0
DB01220	DB00946	1	0
DB00246	DB00946	1	0
DB08882	DB00946	1	0
DB01087	DB00946	1	0
DB00091	DB00946	1	0
DB00243	DB00946	1	0
DB00370	DB00946	1	0
DB09073	DB00946	1	0
DB11837	DB00946	1	0
DB00694	DB00946	1	0
DB00845	DB00946	1	0
DB01151	DB00946	1	0
DB01093	DB00946	1	0
DB00313	DB00946	1	0
DB08995	DB00946	1	0
DB13345	DB00946	1	0
DB01095	DB00946	1	0
DB01076	DB00946	1	0
DB04896	DB00946	1	0
DB06736	DB00946	1	0
DB08815	DB00946	1	0
DB00490	DB00946	1	0
DB01618	DB00946	1	0
DB06204	DB00946	1	0
DB04575	DB00946	1	0
DB00244	DB00946	1	0
DB00328	DB00946	1	0
DB00482	DB00946	1	0
DB00795	DB00946	1	0
DB00814	DB00946	1	0
DB01014	DB00946	1	0
DB01250	DB00946	1	0
DB00175	DB00946	1	0
DB00715	DB00946	1	0
DB00294	DB00946	1	0
DB06789	DB00946	1	0
DB13873	DB00946	1	0
DB09265	DB00946	1	0
DB00261	DB00946	1	0
DB00758	DB00946	1	0
DB06081	DB00946	1	0
DB08816	DB00946	1	0
DB00176	DB00946	1	0
DB00215	DB00946	1	0
DB00472	DB00946	1	0
DB00476	DB00946	1	0
DB01001	DB00959	1	0
DB00648	DB00959	1	0
DB00437	DB00945	1	0
DB00899	DB00960	1	0
DB01236	DB00960	1	0
DB01339	DB00960	1	0
DB01392	DB00960	1	0
DB01595	DB00960	1	0
DB01618	DB00960	1	0
DB06016	DB00960	1	0
DB06077	DB00960	1	0
DB06148	DB00960	1	0
DB06218	DB00960	1	0
DB06288	DB00960	1	0
DB06594	DB00960	1	0
DB08815	DB00960	1	0
DB09119	DB00960	1	0
DB11859	DB00960	1	0
DB00231	DB00960	1	0
DB09068	DB00960	1	0
DB00273	DB00960	1	0
DB00344	DB00960	1	0
DB00454	DB00960	1	0
DB01161	DB00960	1	0
DB00196	DB00960	1	0
DB00292	DB00960	1	0
DB00697	DB00960	1	0
DB04861	DB00960	1	0
DB00267	DB00960	1	0
DB01329	DB00960	1	0
DB14507	DB00960	1	0
DB01192	DB00960	1	0
DB00854	DB00960	1	0
DB01097	DB00959	1	0
DB00844	DB00960	1	0
DB05246	DB00960	1	0
DB06152	DB00960	1	0
DB01001	DB00960	1	0
DB01102	DB00960	1	0
DB04899	DB00960	1	0
DB15456	DB00960	1	0
DB00176	DB00960	1	0
DB00752	DB00960	1	0
DB01087	DB00960	1	0
DB00091	DB00960	1	0
DB00264	DB00960	1	0
DB00458	DB00960	1	0
DB01151	DB00960	1	0
DB00715	DB00960	1	0
DB00908	DB00960	1	0
DB01156	DB00960	1	0
DB00996	DB00960	1	0
DB00083	DB00960	1	0
DB00234	DB00960	1	0
DB00313	DB00960	1	0
DB00315	DB00960	1	0
DB00579	DB00960	1	0
DB00645	DB00960	1	0
DB00652	DB00960	1	0
DB00708	DB00960	1	0
DB00732	DB00960	1	0
DB00754	DB00960	1	0
DB00007	DB00960	1	0
DB00014	DB00960	1	0
DB00017	DB00960	1	0
DB00035	DB00960	1	0
DB13944	DB00960	1	0
DB13946	DB00960	1	0
DB13952	DB00960	1	0
DB13954	DB00960	1	0
DB13955	DB00960	1	0
DB13956	DB00960	1	0
DB14527	DB00960	1	0
DB14528	DB00960	1	0
DB14529	DB00960	1	0
DB14530	DB00960	1	0
DB00390	DB00960	1	0
DB01093	DB00960	1	0
DB00283	DB00960	1	0
DB01110	DB00960	1	0
DB11994	DB00960	1	0
DB01096	DB00960	1	0
DB00022	DB00960	1	0
DB00227	DB00960	1	0
DB00338	DB00960	1	0
DB00396	DB00960	1	0
DB00641	DB00960	1	0
DB01095	DB00960	1	0
DB01232	DB00960	1	0
DB11837	DB00960	1	0
DB00540	DB00960	1	0
DB00543	DB00960	1	0
DB00726	DB00960	1	0
DB13873	DB00960	1	0
DB12161	DB00960	1	0
DB11817	DB00960	1	0
DB00995	DB00960	1	0
DB00213	DB00960	1	0
DB00294	DB00960	1	0
DB00303	DB00960	1	0
DB00437	DB00960	1	0
DB00480	DB00960	1	0
DB00591	DB00960	1	0
DB00688	DB00960	1	0
DB00733	DB00960	1	0
DB00783	DB00960	1	0
DB00828	DB00960	1	0
DB00853	DB00960	1	0
DB00911	DB00960	1	0
DB01039	DB00960	1	0
DB11577	DB00960	1	0
DB01046	DB00960	1	0
DB01183	DB00960	1	0
DB04574	DB00960	1	0
DB05018	DB00960	1	0
DB06154	DB00960	1	0
DB06228	DB00960	1	0
DB06480	DB00960	1	0
DB06710	DB00960	1	0
DB06824	DB00960	1	0
DB09292	DB00960	1	0
DB11135	DB00960	1	0
DB11136	DB00960	1	0
DB00593	DB00960	1	0
DB00381	DB00960	1	0
DB00343	DB00960	1	0
DB06292	DB00959	1	0
DB00402	DB00959	1	0
DB00357	DB00959	1	0
DB00030	DB00959	1	0
DB00046	DB00959	1	0
DB00047	DB00959	1	0
DB00071	DB00959	1	0
DB00222	DB00959	1	0
DB00284	DB00959	1	0
DB00412	DB00959	1	0
DB00491	DB00959	1	0
DB00672	DB00959	1	0
DB00731	DB00959	1	0
DB00839	DB00959	1	0
DB00912	DB00959	1	0
DB01067	DB00959	1	0
DB01120	DB00959	1	0
DB01124	DB00959	1	0
DB01132	DB00959	1	0
DB01251	DB00959	1	0
DB01261	DB00959	1	0
DB01276	DB00959	1	0
DB01278	DB00959	1	0
DB01306	DB00959	1	0
DB01307	DB00959	1	0
DB01309	DB00959	1	0
DB01382	DB00959	1	0
DB04876	DB00959	1	0
DB00331	DB00959	1	0
DB11817	DB00959	1	0
DB00246	DB00959	1	0
DB00482	DB00959	1	0
DB01070	DB00959	1	0
DB06410	DB00959	1	0
DB00910	DB00959	1	0
DB01390	DB00959	1	0
DB00328	DB00959	1	0
DB00795	DB00959	1	0
DB00244	DB00959	1	0
DB00945	DB00959	1	0
DB01014	DB00959	1	0
DB01250	DB00959	1	0
DB06736	DB00959	1	0
DB00814	DB00959	1	0
DB01050	DB00959	1	0
DB13946	DB00959	1	0
DB00805	DB00959	1	0
DB01043	DB00959	1	0
DB04864	DB00959	1	0
DB00545	DB00959	1	0
DB00989	DB00959	1	0
DB00674	DB00959	1	0
DB01221	DB00959	1	0
DB00843	DB00959	1	0
DB01233	DB00959	1	0
DB00732	DB00959	1	0
DB01339	DB00959	1	0
DB06710	DB00959	1	0
DB06203	DB00959	1	0
DB06335	DB00959	1	0
DB00201	DB00960	1	0
DB06655	DB00959	1	0
DB14845	DB00959	1	0
DB16703	DB00959	1	0
DB00297	DB00959	1	0
DB00645	DB00959	1	0
DB00961	DB00959	1	0
DB01161	DB00959	1	0
DB00476	DB00960	1	0
DB12371	DB00960	1	0
DB00333	DB00960	1	0
DB00289	DB00960	1	0
DB00266	DB00960	1	0
DB00498	DB00960	1	0
DB00946	DB00960	1	0
DB00215	DB00960	1	0
DB01104	DB00960	1	0
DB04896	DB00960	1	0
DB01085	DB00960	1	0
DB00244	DB00960	1	0
DB00328	DB00960	1	0
DB00482	DB00960	1	0
DB00795	DB00960	1	0
DB00814	DB00960	1	0
DB00945	DB00960	1	0
DB01014	DB00960	1	0
DB01050	DB00960	1	0
DB01250	DB00960	1	0
DB06736	DB00960	1	0
DB06650	DB00959	1	0
DB00083	DB00959	1	0
DB05667	DB00959	1	0
DB00390	DB00959	1	0
DB09038	DB00959	1	0
DB09043	DB00959	1	0
DB09045	DB00959	1	0
DB09265	DB00959	1	0
DB09564	DB00959	1	0
DB12713	DB00959	1	0
DB13928	DB00959	1	0
DB15171	DB00959	1	0
DB01016	DB00959	1	0
DB08882	DB00959	1	0
DB08907	DB00959	1	0
DB11827	DB00959	1	0
DB06077	DB00959	1	0
DB11672	DB00959	1	0
DB14881	DB00959	1	0
DB00176	DB00959	1	0
DB00196	DB00959	1	0
DB00227	DB00959	1	0
DB00343	DB00959	1	0
DB01087	DB00959	1	0
DB01110	DB00959	1	0
DB00696	DB00959	1	0
DB01232	DB00959	1	0
DB01406	DB00959	1	0
DB01183	DB00959	1	0
DB06448	DB00959	1	0
DB00313	DB00945	1	0
DB11827	DB00945	1	0
DB00083	DB00933	1	0
DB00814	DB00934	1	0
DB01014	DB00934	1	0
DB01050	DB00934	1	0
DB01250	DB00934	1	0
DB01329	DB00934	1	0
DB06736	DB00934	1	0
DB14507	DB00934	1	0
DB01046	DB00934	1	0
DB06480	DB00934	1	0
DB00017	DB00934	1	0
DB00035	DB00934	1	0
DB00213	DB00934	1	0
DB00294	DB00934	1	0
DB00303	DB00934	1	0
DB00331	DB00934	1	0
DB00437	DB00934	1	0
DB00480	DB00934	1	0
DB00492	DB00934	1	0
DB00591	DB00934	1	0
DB00612	DB00934	1	0
DB00672	DB00934	1	0
DB00688	DB00934	1	0
DB00706	DB00934	1	0
DB00731	DB00934	1	0
DB00733	DB00934	1	0
DB00828	DB00934	1	0
DB00839	DB00934	1	0
DB00853	DB00934	1	0
DB00945	DB00934	1	0
DB00795	DB00934	1	0
DB13955	DB00934	1	0
DB00328	DB00934	1	0
DB00261	DB00934	1	0
DB00834	DB00934	1	0
DB12161	DB00934	1	0
DB00201	DB00934	1	0
DB11837	DB00934	1	0
DB01087	DB00934	1	0
DB00176	DB00934	1	0
DB00458	DB00934	1	0
DB00476	DB00934	1	0
DB00752	DB00934	1	0
DB01151	DB00934	1	0
DB00091	DB00934	1	0
DB00482	DB00934	1	0
DB00264	DB00934	1	0
DB00715	DB00934	1	0
DB00674	DB00934	1	0
DB00107	DB00934	1	0
DB00678	DB00934	1	0
DB06719	DB00934	1	0
DB09236	DB00934	1	0
DB00196	DB00934	1	0
DB01001	DB00934	1	0
DB00845	DB00934	1	0
DB11853	DB00934	1	0
DB00289	DB00934	1	0
DB00244	DB00934	1	0
DB00267	DB00934	1	0
DB00911	DB00934	1	0
DB00995	DB00934	1	0
DB01039	DB00934	1	0
DB01067	DB00934	1	0
DB01611	DB00934	1	0
DB01096	DB00934	1	0
DB00227	DB00934	1	0
DB00335	DB00934	1	0
DB00396	DB00934	1	0
DB00641	DB00934	1	0
DB00699	DB00934	1	0
DB01095	DB00934	1	0
DB04861	DB00934	1	0
DB00489	DB00934	1	0
DB00321	DB00934	1	0
DB00540	DB00934	1	0
DB00543	DB00934	1	0
DB00726	DB00934	1	0
DB01242	DB00934	1	0
DB00008	DB00934	1	0
DB04574	DB00934	1	0
DB05990	DB00934	1	0
DB11753	DB00934	1	0
DB11994	DB00934	1	0
DB13952	DB00934	1	0
DB00806	DB00934	1	0
DB00758	DB00934	1	0
DB01056	DB00934	1	0
DB00783	DB00934	1	0
DB04951	DB00934	1	0
DB13953	DB00934	1	0
DB01110	DB00934	1	0
DB01093	DB00934	1	0
DB00808	DB00934	1	0
DB11135	DB00934	1	0
DB01124	DB00934	1	0
DB01183	DB00934	1	0
DB01261	DB00934	1	0
DB05018	DB00934	1	0
DB06154	DB00934	1	0
DB06203	DB00934	1	0
DB06228	DB00934	1	0
DB06335	DB00934	1	0
DB06710	DB00934	1	0
DB06824	DB00934	1	0
DB09265	DB00934	1	0
DB09292	DB00934	1	0
DB11136	DB00934	1	0
DB00390	DB00934	1	0
DB11577	DB00934	1	0
DB11817	DB00934	1	0
DB13873	DB00934	1	0
DB13944	DB00934	1	0
DB13946	DB00934	1	0
DB14527	DB00934	1	0
DB14528	DB00934	1	0
DB14529	DB00934	1	0
DB14530	DB00934	1	0
DB11090	DB00934	1	0
DB00790	DB00934	1	0
DB00412	DB00934	1	0
DB02638	DB00934	1	0
DB01232	DB00934	1	0
DB00343	DB00934	1	0
DB00222	DB00933	1	0
DB06148	DB00933	1	0
DB08815	DB00933	1	0
DB09068	DB00933	1	0
DB12161	DB00933	1	0
DB00281	DB00933	1	0
DB01110	DB00933	1	0
DB11994	DB00933	1	0
DB01093	DB00933	1	0
DB01096	DB00933	1	0
DB00022	DB00933	1	0
DB00227	DB00933	1	0
DB00338	DB00933	1	0
DB11837	DB00933	1	0
DB00396	DB00933	1	0
DB00641	DB00933	1	0
DB00699	DB00933	1	0
DB00706	DB00933	1	0
DB00731	DB00933	1	0
DB01095	DB00933	1	0
DB06203	DB00933	1	0
DB06292	DB00933	1	0
DB00489	DB00933	1	0
DB06155	DB00933	1	0
DB09061	DB00933	1	0
DB00268	DB00933	1	0
DB11823	DB00933	1	0
DB00402	DB00933	1	0
DB06016	DB00933	1	0
DB01618	DB00933	1	0
DB01595	DB00933	1	0
DB05246	DB00933	1	0
DB00273	DB00933	1	0
DB00292	DB00933	1	0
DB00593	DB00933	1	0
DB00645	DB00933	1	0
DB00697	DB00933	1	0
DB00732	DB00933	1	0
DB00754	DB00933	1	0
DB00843	DB00933	1	0
DB01221	DB00933	1	0
DB01236	DB00933	1	0
DB01339	DB00933	1	0
DB01392	DB00933	1	0
DB06077	DB00933	1	0
DB00996	DB00933	1	0
DB06218	DB00933	1	0
DB06594	DB00933	1	0
DB09119	DB00933	1	0
DB11859	DB00933	1	0
DB00297	DB00933	1	0
DB00490	DB00933	1	0
DB00454	DB00933	1	0
DB01161	DB00933	1	0
DB00961	DB00933	1	0
DB00231	DB00933	1	0
DB00234	DB00933	1	0
DB00734	DB00933	1	0
DB00656	DB00933	1	0
DB00672	DB00933	1	0
DB00199	DB00934	1	0
DB00839	DB00933	1	0
DB00780	DB00934	1	0
DB00805	DB00934	1	0
DB01037	DB00934	1	0
DB01171	DB00934	1	0
DB01247	DB00934	1	0
DB00266	DB00934	1	0
DB00498	DB00934	1	0
DB00946	DB00934	1	0
DB00083	DB00934	1	0
DB00215	DB00934	1	0
DB01104	DB00934	1	0
DB04896	DB00934	1	0
DB01255	DB00934	1	0
DB00652	DB00934	1	0
DB00708	DB00934	1	0
DB00844	DB00934	1	0
DB00854	DB00934	1	0
DB00899	DB00934	1	0
DB01192	DB00934	1	0
DB00704	DB00934	1	0
DB00454	DB00934	1	0
DB00545	DB00934	1	0
DB00989	DB00934	1	0
DB01043	DB00934	1	0
DB04864	DB00934	1	0
DB00007	DB00934	1	0
DB00014	DB00934	1	0
DB00986	DB00934	1	0
DB00333	DB00934	1	0
DB00273	DB00934	1	0
DB00246	DB00933	1	0
DB01016	DB00933	1	0
DB01067	DB00933	1	0
DB01120	DB00933	1	0
DB01124	DB00933	1	0
DB01251	DB00933	1	0
DB11732	DB00933	1	0
DB00193	DB00933	1	0
DB09241	DB00933	1	0
DB00780	DB00933	1	0
DB00805	DB00933	1	0
DB01171	DB00933	1	0
DB01247	DB00933	1	0
DB14881	DB00933	1	0
DB01278	DB00934	1	0
DB11672	DB00933	1	0
DB15031	DB00933	1	0
DB00030	DB00933	1	0
DB00046	DB00933	1	0
DB00047	DB00933	1	0
DB00071	DB00933	1	0
DB01306	DB00933	1	0
DB01307	DB00933	1	0
DB01309	DB00933	1	0
DB09564	DB00933	1	0
DB04951	DB00933	1	0
DB01097	DB00934	1	0
DB13954	DB00934	1	0
DB13956	DB00934	1	0
DB00808	DB00945	1	0
DB00294	DB00945	1	0
DB13952	DB00945	1	0
DB13954	DB00945	1	0
DB13956	DB00945	1	0
DB00908	DB00945	1	0
DB00752	DB00945	1	0
DB00805	DB00945	1	0
DB01171	DB00945	1	0
DB01247	DB00945	1	0
DB00780	DB00945	1	0
DB09241	DB00945	1	0
DB01037	DB00945	1	0
DB00230	DB00945	1	0
DB09292	DB00945	1	0
DB00877	DB00945	1	0
DB01095	DB00945	1	0
DB01097	DB00945	1	0
DB06413	DB00945	1	0
DB06414	DB00945	1	0
DB06594	DB00945	1	0
DB11994	DB00945	1	0
DB00227	DB00945	1	0
DB00641	DB00945	1	0
DB01039	DB00945	1	0
DB01069	DB00945	1	0
DB11753	DB00945	1	0
DB04574	DB00945	1	0
DB00396	DB00945	1	0
DB13944	DB00945	1	0
DB00454	DB00945	1	0
DB06155	DB00934	1	0
DB06480	DB00945	1	0
DB01046	DB00945	1	0
DB01093	DB00945	1	0
DB01156	DB00945	1	0
DB01183	DB00945	1	0
DB01221	DB00945	1	0
DB01224	DB00945	1	0
DB01233	DB00945	1	0
DB05018	DB00945	1	0
DB06154	DB00945	1	0
DB06710	DB00945	1	0
DB06824	DB00945	1	0
DB11135	DB00945	1	0
DB11136	DB00945	1	0
DB11577	DB00945	1	0
DB12161	DB00945	1	0
DB13873	DB00945	1	0
DB13955	DB00945	1	0
DB14527	DB00945	1	0
DB14528	DB00945	1	0
DB14529	DB00945	1	0
DB14530	DB00945	1	0
DB00273	DB00945	1	0
DB00333	DB00945	1	0
DB00490	DB00945	1	0
DB00213	DB00945	1	0
DB00243	DB00945	1	0
DB00555	DB00945	1	0
DB08995	DB00945	1	0
DB00334	DB00945	1	0
DB00307	DB00945	1	0
DB06218	DB00945	1	0
DB01124	DB00945	1	0
DB01132	DB00945	1	0
DB01251	DB00945	1	0
DB01261	DB00945	1	0
DB01276	DB00945	1	0
DB01278	DB00945	1	0
DB01306	DB00945	1	0
DB01307	DB00945	1	0
DB01309	DB00945	1	0
DB01382	DB00945	1	0
DB04876	DB00945	1	0
DB06203	DB00945	1	0
DB06292	DB00945	1	0
DB06335	DB00945	1	0
DB06655	DB00945	1	0
DB08882	DB00945	1	0
DB08907	DB00945	1	0
DB09038	DB00945	1	0
DB09043	DB00945	1	0
DB09045	DB00945	1	0
DB09265	DB00945	1	0
DB09564	DB00945	1	0
DB12713	DB00945	1	0
DB13928	DB00945	1	0
DB15171	DB00945	1	0
DB00310	DB00945	1	0
DB00421	DB00945	1	0
DB01120	DB00945	1	0
DB01067	DB00945	1	0
DB01016	DB00945	1	0
DB01236	DB00945	1	0
DB09061	DB00945	1	0
DB00843	DB00945	1	0
DB08860	DB00945	1	0
DB06448	DB00945	1	0
DB01357	DB00945	1	0
DB13953	DB00945	1	0
DB06237	DB00945	1	0
DB12147	DB00945	1	0
DB12371	DB00945	1	0
DB01050	DB00945	1	0
DB13074	DB00945	1	0
DB11823	DB00945	1	0
DB00030	DB00945	1	0
DB00912	DB00945	1	0
DB00046	DB00945	1	0
DB00047	DB00945	1	0
DB00071	DB00945	1	0
DB00222	DB00945	1	0
DB00284	DB00945	1	0
DB00331	DB00945	1	0
DB00412	DB00945	1	0
DB00491	DB00945	1	0
DB00672	DB00945	1	0
DB00731	DB00945	1	0
DB00834	DB00945	1	0
DB00839	DB00945	1	0
DB01043	DB00945	1	0
DB01001	DB00945	1	0
DB00995	DB00945	1	0
DB00876	DB00945	1	0
DB00777	DB00945	1	0
DB00899	DB00945	1	0
DB01102	DB00945	1	0
DB01255	DB00945	1	0
DB05271	DB00945	1	0
DB06016	DB00945	1	0
DB06148	DB00945	1	0
DB06153	DB00945	1	0
DB08815	DB00945	1	0
DB13345	DB00945	1	0
DB00696	DB00945	1	0
DB00734	DB00945	1	0
DB01392	DB00945	1	0
DB16629	DB00945	1	0
DB09026	DB00945	1	0
DB00035	DB00945	1	0
DB01395	DB00945	1	0
DB14507	DB00945	1	0
DB00175	DB00945	1	0
DB14649	DB00945	1	0
DB00783	DB00945	1	0
DB01606	DB00945	1	0
DB08816	DB00945	1	0
DB06736	DB00945	1	0
DB00177	DB00945	1	0
DB00275	DB00945	1	0
DB00678	DB00945	1	0
DB00708	DB00945	1	0
DB00699	DB00945	1	0
DB00450	DB00945	1	0
DB01156	DB00934	1	0
DB09061	DB00934	1	0
DB01102	DB00934	1	0
DB06152	DB00934	1	0
DB13074	DB00934	1	0
DB11823	DB00934	1	0
DB00402	DB00934	1	0
DB00656	DB00934	1	0
DB00843	DB00934	1	0
DB01233	DB00934	1	0
DB01175	DB00934	1	0
DB11732	DB00934	1	0
DB00451	DB00934	1	0
DB00193	DB00934	1	0
DB00370	DB00945	1	0
DB00246	DB00934	1	0
DB14881	DB00934	1	0
DB00908	DB00934	1	0
DB11672	DB00934	1	0
DB15031	DB00934	1	0
DB05990	DB00945	1	0
DB08834	DB00945	1	0
DB00381	DB00945	1	0
DB00350	DB00945	1	0
DB09236	DB00945	1	0
DB00246	DB00945	1	0
DB00315	DB00945	1	0
DB00796	DB00945	1	0
DB00966	DB00945	1	0
DB00961	DB00945	1	0
DB01029	DB00945	1	0
DB00073	DB00945	1	0
DB00428	DB00945	1	0
DB00859	DB00945	1	0
DB08895	DB00945	1	0
DB09122	DB00945	1	0
DB00550	DB00945	1	0
DB00305	DB00945	1	0
DB00694	DB00945	1	0
DB09073	DB00945	1	0
DB00091	DB00945	1	0
DB00007	DB00945	1	0
DB00014	DB00945	1	0
DB00017	DB00945	1	0
DB00193	DB00945	1	0
DB00231	DB00945	1	0
DB00289	DB00945	1	0
DB00292	DB00945	1	0
DB00303	DB00945	1	0
DB00402	DB00945	1	0
DB00480	DB00945	1	0
DB00688	DB00945	1	0
DB00706	DB00945	1	0
DB00733	DB00945	1	0
DB00828	DB00945	1	0
DB00853	DB00945	1	0
DB00911	DB00945	1	0
DB00934	DB00945	1	0
DB00022	DB00945	1	0
DB00008	DB00945	1	0
DB16165	DB00945	1	0
DB01014	DB00945	1	0
DB08822	DB00945	1	0
DB00264	DB00945	1	0
DB00335	DB00945	1	0
DB00489	DB00945	1	0
DB00612	DB00945	1	0
DB00960	DB00945	1	0
DB04861	DB00945	1	0
DB00267	DB00945	1	0
DB01329	DB00945	1	0
DB00244	DB00945	1	0
DB00328	DB00945	1	0
DB00795	DB00945	1	0
DB01250	DB00945	1	0
DB06152	DB00945	1	0
DB00343	DB00945	1	0
DB00486	DB00945	1	0
DB00196	DB00945	1	0
DB01110	DB00945	1	0
DB00959	DB00945	1	0
DB01285	DB00945	1	0
DB00591	DB00945	1	0
DB14539	DB00945	1	0
DB14541	DB00945	1	0
DB14540	DB00945	1	0
DB00593	DB00945	1	0
DB05246	DB00945	1	0
DB05246	DB01043	1	0
DB06218	DB01043	1	0
DB06414	DB01043	1	0
DB09564	DB01120	1	0
DB15171	DB01120	1	0
DB00381	DB01120	1	0
DB00593	DB01120	1	0
DB06152	DB01120	1	0
DB09236	DB01120	1	0
DB00343	DB01120	1	0
DB05246	DB01120	1	0
DB00945	DB01120	1	0
DB00181	DB01120	1	0
DB00489	DB01120	1	0
DB06413	DB01120	1	0
DB09241	DB01120	1	0
DB01069	DB01120	1	0
DB00933	DB01120	1	0
DB00017	DB01120	1	0
DB00066	DB01120	1	0
DB00550	DB01120	1	0
DB05829	DB01120	1	0
DB00783	DB01120	1	0
DB01357	DB01120	1	0
DB04574	DB01120	1	0
DB13952	DB01120	1	0
DB13953	DB01120	1	0
DB13954	DB01120	1	0
DB13956	DB01120	1	0
DB00655	DB01120	1	0
DB00890	DB01120	1	0
DB12713	DB01120	1	0
DB01309	DB01120	1	0
DB00307	DB01124	1	0
DB01307	DB01120	1	0
DB00843	DB01120	1	0
DB01029	DB01120	1	0
DB01156	DB01120	1	0
DB01221	DB01120	1	0
DB08860	DB01120	1	0
DB09061	DB01120	1	0
DB13955	DB01120	1	0
DB06237	DB01120	1	0
DB00726	DB01120	1	0
DB12147	DB01120	1	0
DB12371	DB01120	1	0
DB00030	DB01120	1	0
DB00046	DB01120	1	0
DB00047	DB01120	1	0
DB00071	DB01120	1	0
DB00222	DB01120	1	0
DB00284	DB01120	1	0
DB00491	DB01120	1	0
DB00672	DB01120	1	0
DB00731	DB01120	1	0
DB00839	DB01120	1	0
DB00912	DB01120	1	0
DB01067	DB01120	1	0
DB01124	DB01120	1	0
DB01251	DB01120	1	0
DB01278	DB01120	1	0
DB01306	DB01120	1	0
DB04575	DB01120	1	0
DB09070	DB01120	1	0
DB00294	DB01120	1	0
DB00396	DB01120	1	0
DB00344	DB01124	1	0
DB00540	DB01124	1	0
DB00543	DB01124	1	0
DB01142	DB01124	1	0
DB00458	DB01124	1	0
DB01151	DB01124	1	0
DB01242	DB01124	1	0
DB01039	DB01124	1	0
DB01393	DB01124	1	0
DB13873	DB01124	1	0
DB00007	DB01124	1	0
DB00014	DB01124	1	0
DB00246	DB01124	1	0
DB00334	DB01124	1	0
DB00734	DB01124	1	0
DB00877	DB01124	1	0
DB01224	DB01124	1	0
DB01406	DB01124	1	0
DB06719	DB01124	1	0
DB08815	DB01124	1	0
DB00215	DB01124	1	0
DB01175	DB01124	1	0
DB00230	DB01124	1	0
DB00476	DB01124	1	0
DB04896	DB01124	1	0
DB00176	DB01124	1	0
DB00472	DB01124	1	0
DB00808	DB01124	1	0
DB00310	DB01124	1	0
DB04951	DB01120	1	0
DB11921	DB01120	1	0
DB00823	DB01120	1	0
DB01395	DB01120	1	0
DB04839	DB01120	1	0
DB06789	DB01120	1	0
DB13944	DB01120	1	0
DB00834	DB01120	1	0
DB09389	DB01120	1	0
DB14583	DB01120	1	0
DB00443	DB01120	1	0
DB00620	DB01120	1	0
DB00959	DB01120	1	0
DB01285	DB01120	1	0
DB00591	DB01120	1	0
DB14973	DB01120	1	0
DB00896	DB01120	1	0
DB14539	DB01120	1	0
DB14540	DB01120	1	0
DB14541	DB01120	1	0
DB14543	DB01120	1	0
DB14544	DB01120	1	0
DB14669	DB01120	1	0
DB00451	DB01120	1	0
DB00052	DB01120	1	0
DB15463	DB01120	1	0
DB14649	DB01120	1	0
DB12597	DB01120	1	0
DB00796	DB01120	1	0
DB00307	DB01120	1	0
DB08816	DB01120	1	0
DB13873	DB01120	1	0
DB12543	DB01110	1	0
DB13074	DB01110	1	0
DB14539	DB01110	1	0
DB14540	DB01110	1	0
DB14541	DB01110	1	0
DB14542	DB01110	1	0
DB14649	DB01110	1	0
DB14669	DB01110	1	0
DB15091	DB01110	1	0
DB16703	DB01110	1	0
DB15011	DB01110	1	0
DB12597	DB01110	1	0
DB05667	DB01110	1	0
DB15031	DB01110	1	0
DB14973	DB01110	1	0
DB05467	DB01110	1	0
DB00486	DB01110	1	0
DB04951	DB01110	1	0
DB00310	DB01120	1	0
DB00808	DB01120	1	0
DB00344	DB01120	1	0
DB00540	DB01120	1	0
DB00543	DB01120	1	0
DB01151	DB01120	1	0
DB00321	DB01120	1	0
DB01142	DB01120	1	0
DB01039	DB01120	1	0
DB11853	DB01110	1	0
DB09389	DB01110	1	0
DB09026	DB01110	1	0
DB00959	DB01110	1	0
DB00294	DB01110	1	0
DB00443	DB01110	1	0
DB00591	DB01110	1	0
DB00612	DB01110	1	0
DB00620	DB01110	1	0
DB00708	DB01110	1	0
DB00747	DB01110	1	0
DB00808	DB01110	1	0
DB00823	DB01110	1	0
DB00834	DB01110	1	0
DB00910	DB01110	1	0
DB00911	DB01110	1	0
DB01087	DB01110	1	0
DB08907	DB01110	1	0
DB01190	DB01110	1	0
DB01232	DB01110	1	0
DB01285	DB01110	1	0
DB01393	DB01110	1	0
DB01595	DB01110	1	0
DB04839	DB01110	1	0
DB04896	DB01110	1	0
DB06155	DB01110	1	0
DB06228	DB01110	1	0
DB06335	DB01110	1	0
DB06789	DB01110	1	0
DB08816	DB01110	1	0
DB01393	DB01120	1	0
DB00007	DB01120	1	0
DB08995	DB01120	1	0
DB00014	DB01120	1	0
DB00736	DB01120	1	0
DB01043	DB01120	1	0
DB05351	DB01120	1	0
DB11837	DB01120	1	0
DB01171	DB01120	1	0
DB00678	DB01120	1	0
DB06448	DB01120	1	0
DB00273	DB01120	1	0
DB00966	DB01120	1	0
DB01093	DB01120	1	0
DB00333	DB01120	1	0
DB06218	DB01120	1	0
DB09068	DB01120	1	0
DB11823	DB01120	1	0
DB00177	DB01120	1	0
DB00227	DB01120	1	0
DB00641	DB01120	1	0
DB00715	DB01120	1	0
DB00752	DB01120	1	0
DB01016	DB01120	1	0
DB01095	DB01120	1	0
DB01097	DB01120	1	0
DB01104	DB01120	1	0
DB06594	DB01120	1	0
DB11994	DB01120	1	0
DB00758	DB01120	1	0
DB06414	DB01120	1	0
DB00213	DB01120	1	0
DB00338	DB01120	1	0
DB01382	DB01120	1	0
DB00215	DB01120	1	0
DB00246	DB01120	1	0
DB00334	DB01120	1	0
DB00734	DB01120	1	0
DB00877	DB01120	1	0
DB01224	DB01120	1	0
DB01232	DB01120	1	0
DB01406	DB01120	1	0
DB06719	DB01120	1	0
DB08815	DB01120	1	0
DB00230	DB01120	1	0
DB00476	DB01120	1	0
DB04896	DB01120	1	0
DB01175	DB01120	1	0
DB00482	DB01120	1	0
DB00176	DB01120	1	0
DB00472	DB01120	1	0
DB00458	DB01120	1	0
DB01242	DB01120	1	0
DB09119	DB01120	1	0
DB00486	DB01120	1	0
DB00313	DB01120	1	0
DB00908	DB01120	1	0
DB00328	DB01120	1	0
DB00814	DB01120	1	0
DB01050	DB01120	1	0
DB06736	DB01120	1	0
DB00313	DB01124	1	0
DB00343	DB01124	1	0
DB00199	DB01110	1	0
DB04575	DB01124	1	0
DB00294	DB01124	1	0
DB00396	DB01124	1	0
DB00823	DB01124	1	0
DB01395	DB01124	1	0
DB04839	DB01124	1	0
DB06789	DB01124	1	0
DB13944	DB01124	1	0
DB09389	DB01124	1	0
DB14583	DB01124	1	0
DB00443	DB01124	1	0
DB00620	DB01124	1	0
DB00959	DB01124	1	0
DB01285	DB01124	1	0
DB11921	DB01124	1	0
DB00591	DB01124	1	0
DB14539	DB01124	1	0
DB00896	DB01124	1	0
DB14540	DB01124	1	0
DB14541	DB01124	1	0
DB14543	DB01124	1	0
DB14544	DB01124	1	0
DB14669	DB01124	1	0
DB00451	DB01124	1	0
DB00052	DB01124	1	0
DB14649	DB01124	1	0
DB12597	DB01124	1	0
DB14973	DB01124	1	0
DB09070	DB01124	1	0
DB00890	DB01124	1	0
DB00421	DB01124	1	0
DB00655	DB01124	1	0
DB01309	DB01124	1	0
DB09564	DB01124	1	0
DB12713	DB01124	1	0
DB15171	DB01124	1	0
DB00593	DB01124	1	0
DB05246	DB01124	1	0
DB06152	DB01124	1	0
DB09236	DB01124	1	0
DB00381	DB01124	1	0
DB00437	DB01124	1	0
DB00945	DB01124	1	0
DB00181	DB01124	1	0
DB00489	DB01124	1	0
DB09241	DB01124	1	0
DB01069	DB01124	1	0
DB00933	DB01124	1	0
DB00017	DB01124	1	0
DB00066	DB01124	1	0
DB00550	DB01124	1	0
DB05829	DB01124	1	0
DB00783	DB01124	1	0
DB01357	DB01124	1	0
DB04574	DB01124	1	0
DB13952	DB01124	1	0
DB13953	DB01124	1	0
DB13954	DB01124	1	0
DB13956	DB01124	1	0
DB05667	DB01124	1	0
DB04951	DB01124	1	0
DB00030	DB01132	1	0
DB00046	DB01132	1	0
DB00396	DB01132	1	0
DB00877	DB01132	1	0
DB08815	DB01132	1	0
DB00328	DB01132	1	0
DB00215	DB01132	1	0
DB01175	DB01132	1	0
DB00176	DB01132	1	0
DB00472	DB01132	1	0
DB00476	DB01132	1	0
DB00715	DB01132	1	0
DB01104	DB01132	1	0
DB04896	DB01132	1	0
DB00307	DB01132	1	0
DB00343	DB01132	1	0
DB00412	DB01132	1	0
DB00421	DB01132	1	0
DB01029	DB01132	1	0
DB01095	DB01132	1	0
DB00338	DB01132	1	0
DB00688	DB01132	1	0
DB00783	DB01132	1	0
DB00912	DB01132	1	0
DB01037	DB01132	1	0
DB01050	DB01132	1	0
DB01221	DB01132	1	0
DB01261	DB01132	1	0
DB01357	DB01132	1	0
DB01224	DB01132	1	0
DB06789	DB01132	1	0
DB06719	DB01132	1	0
DB00726	DB01132	1	0
DB00047	DB01132	1	0
DB00071	DB01132	1	0
DB01306	DB01132	1	0
DB01307	DB01132	1	0
DB01309	DB01132	1	0
DB09564	DB01132	1	0
DB00230	DB01132	1	0
DB00310	DB01132	1	0
DB00808	DB01132	1	0
DB00344	DB01132	1	0
DB00543	DB01132	1	0
DB01151	DB01132	1	0
DB00458	DB01132	1	0
DB04839	DB01132	1	0
DB00540	DB01132	1	0
DB01142	DB01132	1	0
DB01242	DB01132	1	0
DB00007	DB01132	1	0
DB00014	DB01132	1	0
DB00246	DB01132	1	0
DB00294	DB01132	1	0
DB00334	DB01132	1	0
DB00734	DB01132	1	0
DB00823	DB01132	1	0
DB01395	DB01132	1	0
DB04574	DB01132	1	0
DB01307	DB01124	1	0
DB01306	DB01124	1	0
DB01278	DB01124	1	0
DB01183	DB01124	1	0
DB00828	DB01124	1	0
DB00853	DB01124	1	0
DB00911	DB01124	1	0
DB00934	DB01124	1	0
DB00961	DB01124	1	0
DB00995	DB01124	1	0
DB01001	DB01124	1	0
DB01043	DB01124	1	0
DB01046	DB01124	1	0
DB01093	DB01124	1	0
DB01233	DB01124	1	0
DB05018	DB01124	1	0
DB06154	DB01124	1	0
DB06228	DB01124	1	0
DB06480	DB01124	1	0
DB06824	DB01124	1	0
DB09292	DB01124	1	0
DB11090	DB01124	1	0
DB11135	DB01124	1	0
DB11136	DB01124	1	0
DB11577	DB01124	1	0
DB11817	DB01124	1	0
DB12161	DB01124	1	0
DB14527	DB01124	1	0
DB14528	DB01124	1	0
DB14529	DB01124	1	0
DB14530	DB01124	1	0
DB00806	DB01124	1	0
DB00790	DB01124	1	0
DB00733	DB01124	1	0
DB00091	DB01124	1	0
DB00486	DB01124	1	0
DB01029	DB01124	1	0
DB01095	DB01124	1	0
DB01232	DB01124	1	0
DB00758	DB01124	1	0
DB00796	DB01124	1	0
DB00328	DB01124	1	0
DB00482	DB01124	1	0
DB00814	DB01124	1	0
DB01050	DB01124	1	0
DB06736	DB01124	1	0
DB01382	DB01124	1	0
DB00267	DB01124	1	0
DB00492	DB01124	1	0
DB01329	DB01124	1	0
DB14507	DB01124	1	0
DB00035	DB01124	1	0
DB00193	DB01124	1	0
DB00213	DB01124	1	0
DB00243	DB01124	1	0
DB00273	DB01124	1	0
DB00289	DB01124	1	0
DB00292	DB01124	1	0
DB00303	DB01124	1	0
DB00480	DB01124	1	0
DB00490	DB01124	1	0
DB00231	DB01124	1	0
DB01156	DB01124	1	0
DB01251	DB01124	1	0
DB00454	DB01124	1	0
DB06594	DB01124	1	0
DB11994	DB01124	1	0
DB08995	DB01124	1	0
DB08816	DB01124	1	0
DB00843	DB01124	1	0
DB06218	DB01124	1	0
DB09061	DB01124	1	0
DB11823	DB01124	1	0
DB06448	DB01124	1	0
DB00333	DB01124	1	0
DB06237	DB01124	1	0
DB00726	DB01124	1	0
DB12147	DB01124	1	0
DB12371	DB01124	1	0
DB00030	DB01124	1	0
DB00046	DB01124	1	0
DB00047	DB01124	1	0
DB00071	DB01124	1	0
DB00222	DB01124	1	0
DB00284	DB01124	1	0
DB00331	DB01124	1	0
DB00491	DB01124	1	0
DB00672	DB01124	1	0
DB00731	DB01124	1	0
DB00839	DB01124	1	0
DB01067	DB01124	1	0
DB01120	DB01124	1	0
DB06414	DB01124	1	0
DB06413	DB01124	1	0
DB01104	DB01124	1	0
DB00912	DB01124	1	0
DB00555	DB01124	1	0
DB00390	DB01124	1	0
DB00908	DB01124	1	0
DB01197	DB01124	1	0
DB01606	DB01124	1	0
DB00481	DB01124	1	0
DB00641	DB01124	1	0
DB00678	DB01124	1	0
DB11753	DB01124	1	0
DB00338	DB01124	1	0
DB00402	DB01124	1	0
DB00688	DB01124	1	0
DB01037	DB01124	1	0
DB01016	DB01124	1	0
DB01076	DB01124	1	0
DB01221	DB01124	1	0
DB08860	DB01124	1	0
DB09068	DB01124	1	0
DB13955	DB01124	1	0
DB01217	DB01124	1	0
DB00321	DB01124	1	0
DB12612	DB01124	1	0
DB00177	DB01124	1	0
DB00227	DB01124	1	0
DB00715	DB01124	1	0
DB00752	DB01124	1	0
DB00234	DB01110	1	0
DB00454	DB01110	1	0
DB09068	DB01132	1	0
DB00843	DB01104	1	0
DB01339	DB01104	1	0
DB01392	DB01104	1	0
DB05246	DB01104	1	0
DB06077	DB01104	1	0
DB06218	DB01104	1	0
DB06594	DB01104	1	0
DB09119	DB01104	1	0
DB11859	DB01104	1	0
DB00283	DB01104	1	0
DB00231	DB01104	1	0
DB00234	DB01104	1	0
DB00334	DB01104	1	0
DB00555	DB01104	1	0
DB00734	DB01104	1	0
DB00933	DB01104	1	0
DB00934	DB01104	1	0
DB00996	DB01104	1	0
DB01224	DB01104	1	0
DB01595	DB01104	1	0
DB01618	DB01104	1	0
DB04896	DB01104	1	0
DB06016	DB01104	1	0
DB06153	DB01104	1	0
DB06288	DB01104	1	0
DB00273	DB01104	1	0
DB00297	DB01104	1	0
DB08815	DB01104	1	0
DB00960	DB01104	1	0
DB00777	DB01104	1	0
DB00834	DB01104	1	0
DB00754	DB01104	1	0
DB01221	DB01102	1	0
DB06155	DB01102	1	0
DB11823	DB01102	1	0
DB14649	DB01102	1	0
DB00201	DB01102	1	0
DB00806	DB01102	1	0
DB00434	DB01104	1	0
DB00035	DB01104	1	0
DB00333	DB01104	1	0
DB00289	DB01104	1	0
DB00652	DB01104	1	0
DB00708	DB01104	1	0
DB00844	DB01104	1	0
DB00854	DB01104	1	0
DB00899	DB01104	1	0
DB01192	DB01104	1	0
DB00704	DB01104	1	0
DB00454	DB01104	1	0
DB00310	DB01104	1	0
DB00808	DB01104	1	0
DB00083	DB01104	1	0
DB00292	DB01104	1	0
DB00579	DB01104	1	0
DB00645	DB01104	1	0
DB00697	DB01104	1	0
DB00732	DB01104	1	0
DB00747	DB01104	1	0
DB00344	DB01104	1	0
DB00313	DB01104	1	0
DB01161	DB01104	1	0
DB00961	DB01104	1	0
DB06203	DB01104	1	0
DB01132	DB01104	1	0
DB01261	DB01104	1	0
DB08882	DB01104	1	0
DB08907	DB01104	1	0
DB11827	DB01104	1	0
DB00264	DB01104	1	0
DB01087	DB01104	1	0
DB00176	DB01104	1	0
DB00458	DB01104	1	0
DB00476	DB01104	1	0
DB01151	DB01104	1	0
DB00091	DB01104	1	0
DB00715	DB01104	1	0
DB00908	DB01104	1	0
DB00196	DB01104	1	0
DB01110	DB01104	1	0
DB05351	DB01104	1	0
DB00213	DB01104	1	0
DB00736	DB01104	1	0
DB11837	DB01104	1	0
DB01043	DB01104	1	0
DB00966	DB01104	1	0
DB00396	DB01104	1	0
DB01611	DB01104	1	0
DB01096	DB01104	1	0
DB01093	DB01104	1	0
DB06335	DB01104	1	0
DB00912	DB01104	1	0
DB06655	DB01104	1	0
DB09265	DB01104	1	0
DB00017	DB01104	1	0
DB00066	DB01104	1	0
DB00550	DB01104	1	0
DB05829	DB01104	1	0
DB00451	DB01104	1	0
DB00071	DB01104	1	0
DB00331	DB01104	1	0
DB01382	DB01104	1	0
DB04876	DB01104	1	0
DB09038	DB01104	1	0
DB09043	DB01104	1	0
DB09045	DB01104	1	0
DB09564	DB01104	1	0
DB01309	DB01104	1	0
DB12713	DB01104	1	0
DB13928	DB01104	1	0
DB15171	DB01104	1	0
DB00030	DB01104	1	0
DB00046	DB01104	1	0
DB00047	DB01104	1	0
DB00284	DB01104	1	0
DB00491	DB01104	1	0
DB01276	DB01104	1	0
DB01278	DB01104	1	0
DB01306	DB01104	1	0
DB01307	DB01104	1	0
DB01069	DB01102	1	0
DB00986	DB01102	1	0
DB00934	DB01102	1	0
DB09061	DB01102	1	0
DB09236	DB01102	1	0
DB08822	DB01102	1	0
DB00035	DB01102	1	0
DB00091	DB01102	1	0
DB00244	DB01102	1	0
DB00292	DB01102	1	0
DB00315	DB01102	1	0
DB00328	DB01102	1	0
DB00370	DB01102	1	0
DB00482	DB01102	1	0
DB00490	DB01102	1	0
DB00708	DB01102	1	0
DB00795	DB01102	1	0
DB00814	DB01102	1	0
DB00899	DB01102	1	0
DB00945	DB01102	1	0
DB01014	DB01102	1	0
DB01050	DB01102	1	0
DB01236	DB01102	1	0
DB01250	DB01102	1	0
DB01255	DB01102	1	0
DB01392	DB01102	1	0
DB05271	DB01102	1	0
DB06016	DB01102	1	0
DB06148	DB01102	1	0
DB06152	DB01102	1	0
DB06736	DB01102	1	0
DB09026	DB01102	1	0
DB01197	DB01102	1	0
DB01029	DB01102	1	0
DB01161	DB01098	1	0
DB04854	DB01098	1	0
DB01087	DB01098	1	0
DB04896	DB01098	1	0
DB00246	DB01098	1	0
DB01183	DB01098	1	0
DB00696	DB01098	1	0
DB01232	DB01098	1	0
DB11672	DB01098	1	0
DB15011	DB01098	1	0
DB12597	DB01098	1	0
DB14973	DB01098	1	0
DB04951	DB01098	1	0
DB00244	DB01098	1	0
DB00966	DB01102	1	0
DB00177	DB01102	1	0
DB00178	DB01102	1	0
DB00275	DB01102	1	0
DB00343	DB01102	1	0
DB00350	DB01102	1	0
DB00381	DB01102	1	0
DB00492	DB01102	1	0
DB00519	DB01102	1	0
DB00678	DB01102	1	0
DB00790	DB01102	1	0
DB00796	DB01102	1	0
DB00876	DB01102	1	0
DB08815	DB01102	1	0
DB09068	DB01102	1	0
DB00747	DB01102	1	0
DB12371	DB01102	1	0
DB01142	DB01102	1	0
DB01151	DB01102	1	0
DB01242	DB01102	1	0
DB00489	DB01102	1	0
DB00960	DB01102	1	0
DB00310	DB01102	1	0
DB00808	DB01102	1	0
DB00752	DB01102	1	0
DB00780	DB01102	1	0
DB00805	DB01102	1	0
DB01037	DB01102	1	0
DB01171	DB01102	1	0
DB01247	DB01102	1	0
DB09241	DB01102	1	0
DB01001	DB01102	1	0
DB00264	DB01102	1	0
DB00335	DB01102	1	0
DB00612	DB01102	1	0
DB04861	DB01102	1	0
DB00193	DB01102	1	0
DB00261	DB01102	1	0
DB00434	DB01102	1	0
DB00486	DB01102	1	0
DB00555	DB01102	1	0
DB00670	DB01102	1	0
DB00697	DB01102	1	0
DB00715	DB01102	1	0
DB00726	DB01102	1	0
DB00543	DB01102	1	0
DB00540	DB01102	1	0
DB09059	DB01102	1	0
DB16629	DB01102	1	0
DB00421	DB01102	1	0
DB00443	DB01102	1	0
DB00591	DB01102	1	0
DB00620	DB01102	1	0
DB00959	DB01102	1	0
DB01285	DB01102	1	0
DB11921	DB01102	1	0
DB14539	DB01102	1	0
DB14541	DB01102	1	0
DB14669	DB01102	1	0
DB14540	DB01102	1	0
DB00246	DB01102	1	0
DB00458	DB01102	1	0
DB00334	DB01102	1	0
DB00450	DB01102	1	0
DB00656	DB01102	1	0
DB00706	DB01102	1	0
DB00734	DB01102	1	0
DB00777	DB01102	1	0
DB00908	DB01102	1	0
DB01224	DB01102	1	0
DB06153	DB01102	1	0
DB06207	DB01102	1	0
DB00321	DB01102	1	0
DB00344	DB01102	1	0
DB00281	DB01104	1	0
DB01069	DB01104	1	0
DB00381	DB01110	1	0
DB01098	DB01110	1	0
DB01221	DB01110	1	0
DB01357	DB01110	1	0
DB04574	DB01110	1	0
DB06292	DB01110	1	0
DB06414	DB01110	1	0
DB08860	DB01110	1	0
DB09061	DB01110	1	0
DB09068	DB01110	1	0
DB13944	DB01110	1	0
DB13952	DB01110	1	0
DB13953	DB01110	1	0
DB13954	DB01110	1	0
DB13955	DB01110	1	0
DB13956	DB01110	1	0
DB01142	DB01110	1	0
DB06448	DB01110	1	0
DB05676	DB01110	1	0
DB01236	DB01110	1	0
DB08868	DB01110	1	0
DB00593	DB01110	1	0
DB01076	DB01110	1	0
DB00091	DB01110	1	0
DB00877	DB01110	1	0
DB00908	DB01110	1	0
DB01242	DB01110	1	0
DB00540	DB01110	1	0
DB09073	DB01110	1	0
DB01104	DB01110	1	0
DB01097	DB01110	1	0
DB00674	DB01104	1	0
DB01095	DB01110	1	0
DB00715	DB01110	1	0
DB04861	DB01110	1	0
DB11823	DB01110	1	0
DB00313	DB01110	1	0
DB01171	DB01110	1	0
DB09241	DB01110	1	0
DB00177	DB01110	1	0
DB00307	DB01110	1	0
DB00328	DB01110	1	0
DB00333	DB01110	1	0
DB00338	DB01110	1	0
DB00343	DB01110	1	0
DB00396	DB01110	1	0
DB00412	DB01110	1	0
DB00472	DB01110	1	0
DB00476	DB01110	1	0
DB00482	DB01110	1	0
DB00678	DB01110	1	0
DB00731	DB01110	1	0
DB00783	DB01110	1	0
DB00796	DB01110	1	0
DB00814	DB01110	1	0
DB00843	DB01110	1	0
DB00945	DB01110	1	0
DB01029	DB01110	1	0
DB01037	DB01110	1	0
DB01050	DB01110	1	0
DB11817	DB01110	1	0
DB00696	DB01110	1	0
DB00688	DB01110	1	0
DB00912	DB01110	1	0
DB00490	DB01110	1	0
DB00641	DB01110	1	0
DB00734	DB01110	1	0
DB01611	DB01110	1	0
DB00489	DB01110	1	0
DB00458	DB01110	1	0
DB00726	DB01110	1	0
DB00543	DB01110	1	0
DB01151	DB01110	1	0
DB06710	DB01110	1	0
DB11837	DB01110	1	0
DB01390	DB01110	1	0
DB06480	DB01110	1	0
DB00321	DB01110	1	0
DB12371	DB01110	1	0
DB12147	DB01110	1	0
DB00193	DB01110	1	0
DB12457	DB01110	1	0
DB06207	DB01110	1	0
DB00246	DB01110	1	0
DB01039	DB01110	1	0
DB09030	DB01110	1	0
DB13345	DB01110	1	0
DB01395	DB01110	1	0
DB06152	DB01110	1	0
DB09236	DB01110	1	0
DB08882	DB01110	1	0
DB00334	DB01110	1	0
DB00264	DB01110	1	0
DB12161	DB01110	1	0
DB01069	DB01110	1	0
DB01132	DB01110	1	0
DB01217	DB01110	1	0
DB01261	DB01110	1	0
DB12612	DB01110	1	0
DB00281	DB01110	1	0
DB01224	DB01110	1	0
DB00335	DB01110	1	0
DB00699	DB01110	1	0
DB00805	DB01110	1	0
DB00933	DB01110	1	0
DB00934	DB01110	1	0
DB00960	DB01110	1	0
DB01233	DB01110	1	0
DB06203	DB01110	1	0
DB01255	DB01110	1	0
DB00176	DB01110	1	0
DB00297	DB01110	1	0
DB00370	DB01110	1	0
DB00656	DB01110	1	0
DB00674	DB01110	1	0
DB00706	DB01110	1	0
DB01192	DB01110	1	0
DB01392	DB01110	1	0
DB05271	DB01110	1	0
DB06016	DB01110	1	0
DB06148	DB01110	1	0
DB06218	DB01110	1	0
DB05351	DB01110	1	0
DB05246	DB01110	1	0
DB00321	DB01104	1	0
DB01357	DB01104	1	0
DB04574	DB01104	1	0
DB11994	DB01104	1	0
DB06414	DB01104	1	0
DB00227	DB01104	1	0
DB00343	DB01104	1	0
DB00731	DB01104	1	0
DB06292	DB01104	1	0
DB00338	DB01104	1	0
DB00678	DB01104	1	0
DB00783	DB01104	1	0
DB01142	DB01104	1	0
DB08860	DB01104	1	0
DB13952	DB01104	1	0
DB13953	DB01104	1	0
DB13954	DB01104	1	0
DB13955	DB01104	1	0
DB13956	DB01104	1	0
DB00641	DB01104	1	0
DB01095	DB01104	1	0
DB08995	DB01104	1	0
DB12147	DB01104	1	0
DB12371	DB01104	1	0
DB06155	DB01104	1	0
DB09061	DB01104	1	0
DB00490	DB01104	1	0
DB01255	DB01104	1	0
DB01251	DB01104	1	0
DB01124	DB01104	1	0
DB01120	DB01104	1	0
DB00022	DB01104	1	0
DB00699	DB01104	1	0
DB00706	DB01104	1	0
DB12161	DB01104	1	0
DB00489	DB01104	1	0
DB00540	DB01104	1	0
DB00543	DB01104	1	0
DB00726	DB01104	1	0
DB01242	DB01104	1	0
DB06148	DB01104	1	0
DB01221	DB01104	1	0
DB06710	DB01104	1	0
DB13944	DB01104	1	0
DB09068	DB01104	1	0
DB01098	DB01104	1	0
DB00177	DB01104	1	0
DB01016	DB01104	1	0
DB01039	DB01104	1	0
DB01097	DB01104	1	0
DB00222	DB01104	1	0
DB00307	DB01104	1	0
DB00412	DB01104	1	0
DB00672	DB01104	1	0
DB00796	DB01104	1	0
DB00839	DB01104	1	0
DB01029	DB01104	1	0
DB01067	DB01104	1	0
DB00593	DB01104	1	0
DB11823	DB01104	1	0
DB01175	DB01110	1	0
DB00402	DB01104	1	0
DB06736	DB01104	1	0
DB00945	DB01104	1	0
DB00193	DB01104	1	0
DB00246	DB01104	1	0
DB00315	DB01104	1	0
DB14881	DB01104	1	0
DB14507	DB01104	1	0
DB00199	DB01104	1	0
DB00696	DB01104	1	0
DB01232	DB01104	1	0
DB01406	DB01104	1	0
DB01183	DB01104	1	0
DB11672	DB01104	1	0
DB12597	DB01104	1	0
DB05667	DB01104	1	0
DB15031	DB01104	1	0
DB14973	DB01104	1	0
DB04951	DB01104	1	0
DB08815	DB01110	1	0
DB00243	DB01110	1	0
DB06237	DB01110	1	0
DB08895	DB01110	1	0
DB00402	DB01110	1	0
DB00227	DB01110	1	0
DB00289	DB01110	1	0
DB00213	DB01110	1	0
DB00736	DB01110	1	0
DB00814	DB01104	1	0
DB01050	DB01104	1	0
DB00328	DB01104	1	0
DB01156	DB01104	1	0
DB06413	DB01104	1	0
DB00656	DB01104	1	0
DB00482	DB01104	1	0
DB01233	DB01104	1	0
DB01175	DB01104	1	0
DB11732	DB01104	1	0
DB00752	DB01104	1	0
DB00780	DB01104	1	0
DB00805	DB01104	1	0
DB01037	DB01104	1	0
DB01171	DB01104	1	0
DB01247	DB01104	1	0
DB09030	DB01104	1	0
DB01250	DB01104	1	0
DB00498	DB01104	1	0
DB00266	DB01104	1	0
DB00946	DB01104	1	0
DB06228	DB01104	1	0
DB08816	DB01104	1	0
DB00806	DB01104	1	0
DB06081	DB01104	1	0
DB01236	DB01104	1	0
DB00261	DB01104	1	0
DB00244	DB01104	1	0
DB00795	DB01104	1	0
DB01014	DB01104	1	0
DB08860	DB01132	1	0
DB13944	DB01132	1	0
DB00823	DB01098	1	0
DB00672	DB01156	1	0
DB00783	DB01156	1	0
DB00790	DB01156	1	0
DB00806	DB01156	1	0
DB00828	DB01156	1	0
DB00839	DB01156	1	0
DB00853	DB01156	1	0
DB00911	DB01156	1	0
DB00995	DB01156	1	0
DB01001	DB01156	1	0
DB01046	DB01156	1	0
DB01067	DB01156	1	0
DB01093	DB01156	1	0
DB05018	DB01156	1	0
DB06154	DB01156	1	0
DB06335	DB01156	1	0
DB06480	DB01156	1	0
DB06824	DB01156	1	0
DB09265	DB01156	1	0
DB09292	DB01156	1	0
DB11090	DB01156	1	0
DB11135	DB01156	1	0
DB11136	DB01156	1	0
DB11577	DB01156	1	0
DB11817	DB01156	1	0
DB13873	DB01156	1	0
DB13952	DB01156	1	0
DB13954	DB01156	1	0
DB00733	DB01156	1	0
DB00612	DB01156	1	0
DB00934	DB01156	1	0
DB00591	DB01156	1	0
DB01618	DB01156	1	0
DB06288	DB01156	1	0
DB08815	DB01156	1	0
DB00268	DB01156	1	0
DB05271	DB01156	1	0
DB00244	DB01156	1	0
DB00267	DB01156	1	0
DB00328	DB01156	1	0
DB00795	DB01156	1	0
DB00814	DB01156	1	0
DB00945	DB01156	1	0
DB01014	DB01156	1	0
DB01050	DB01156	1	0
DB01250	DB01156	1	0
DB01329	DB01156	1	0
DB06736	DB01156	1	0
DB14507	DB01156	1	0
DB00007	DB01156	1	0
DB00014	DB01156	1	0
DB00017	DB01156	1	0
DB00035	DB01156	1	0
DB00213	DB01156	1	0
DB00294	DB01156	1	0
DB00303	DB01156	1	0
DB00437	DB01156	1	0
DB00480	DB01156	1	0
DB00492	DB01156	1	0
DB13955	DB01156	1	0
DB13956	DB01156	1	0
DB14527	DB01156	1	0
DB14528	DB01156	1	0
DB00338	DB01156	1	0
DB00678	DB01156	1	0
DB00796	DB01156	1	0
DB01029	DB01156	1	0
DB01357	DB01156	1	0
DB08860	DB01156	1	0
DB13953	DB01156	1	0
DB06448	DB01156	1	0
DB06237	DB01156	1	0
DB00266	DB01156	1	0
DB12147	DB01156	1	0
DB00946	DB01156	1	0
DB12371	DB01156	1	0
DB06155	DB01156	1	0
DB11823	DB01156	1	0
DB00402	DB01156	1	0
DB01233	DB01156	1	0
DB11732	DB01156	1	0
DB00758	DB01156	1	0
DB00434	DB01156	1	0
DB00652	DB01156	1	0
DB00344	DB01156	1	0
DB00472	DB01156	1	0
DB00540	DB01156	1	0
DB00543	DB01156	1	0
DB00656	DB01156	1	0
DB00726	DB01156	1	0
DB00307	DB01156	1	0
DB01098	DB01156	1	0
DB01251	DB01156	1	0
DB11837	DB01156	1	0
DB14529	DB01156	1	0
DB14530	DB01156	1	0
DB01183	DB01156	1	0
DB06228	DB01156	1	0
DB00412	DB01156	1	0
DB00688	DB01156	1	0
DB01124	DB01156	1	0
DB01261	DB01156	1	0
DB00390	DB01156	1	0
DB06710	DB01156	1	0
DB13944	DB01156	1	0
DB13946	DB01156	1	0
DB00489	DB01156	1	0
DB01120	DB01156	1	0
DB00177	DB01156	1	0
DB01016	DB01156	1	0
DB01039	DB01156	1	0
DB01097	DB01156	1	0
DB04574	DB01156	1	0
DB06594	DB01156	1	0
DB11994	DB01156	1	0
DB06414	DB01156	1	0
DB00227	DB01156	1	0
DB08995	DB01156	1	0
DB08816	DB01156	1	0
DB00222	DB01156	1	0
DB01595	DB01156	1	0
DB00234	DB01156	1	0
DB00231	DB01156	1	0
DB00498	DB01156	1	0
DB00550	DB01151	1	0
DB14881	DB01151	1	0
DB00244	DB01151	1	0
DB00328	DB01151	1	0
DB00795	DB01151	1	0
DB00814	DB01151	1	0
DB00945	DB01151	1	0
DB01014	DB01151	1	0
DB01050	DB01151	1	0
DB01250	DB01151	1	0
DB06736	DB01151	1	0
DB11672	DB01151	1	0
DB15031	DB01151	1	0
DB04951	DB01151	1	0
DB00176	DB01156	1	0
DB00215	DB01156	1	0
DB00331	DB01156	1	0
DB01043	DB01156	1	0
DB08882	DB01156	1	0
DB00333	DB01156	1	0
DB00289	DB01156	1	0
DB00752	DB01156	1	0
DB00780	DB01156	1	0
DB01037	DB01156	1	0
DB01171	DB01156	1	0
DB01247	DB01156	1	0
DB00805	DB01156	1	0
DB00066	DB01151	1	0
DB00017	DB01151	1	0
DB00246	DB01151	1	0
DB06155	DB01151	1	0
DB01096	DB01151	1	0
DB01093	DB01151	1	0
DB01110	DB01151	1	0
DB11994	DB01151	1	0
DB00234	DB01151	1	0
DB11837	DB01151	1	0
DB00022	DB01151	1	0
DB01232	DB01151	1	0
DB00338	DB01151	1	0
DB00758	DB01151	1	0
DB06710	DB01151	1	0
DB13944	DB01151	1	0
DB09061	DB01151	1	0
DB00193	DB01151	1	0
DB06480	DB01151	1	0
DB00181	DB01151	1	0
DB13074	DB01151	1	0
DB00321	DB01151	1	0
DB11823	DB01151	1	0
DB00402	DB01151	1	0
DB00656	DB01151	1	0
DB00843	DB01151	1	0
DB01233	DB01151	1	0
DB01175	DB01151	1	0
DB11732	DB01151	1	0
DB01156	DB01151	1	0
DB09241	DB01156	1	0
DB00715	DB01156	1	0
DB00196	DB01156	1	0
DB09068	DB01156	1	0
DB00273	DB01156	1	0
DB00283	DB01156	1	0
DB00292	DB01156	1	0
DB00315	DB01156	1	0
DB00579	DB01156	1	0
DB00645	DB01156	1	0
DB00697	DB01156	1	0
DB00708	DB01156	1	0
DB00732	DB01156	1	0
DB00754	DB01156	1	0
DB00844	DB01156	1	0
DB00854	DB01156	1	0
DB00899	DB01156	1	0
DB01221	DB01156	1	0
DB01236	DB01156	1	0
DB01339	DB01156	1	0
DB05246	DB01156	1	0
DB06077	DB01156	1	0
DB06218	DB01156	1	0
DB09119	DB01156	1	0
DB11859	DB01156	1	0
DB00961	DB01156	1	0
DB00593	DB01156	1	0
DB00696	DB01156	1	0
DB00996	DB01156	1	0
DB00313	DB01156	1	0
DB01161	DB01156	1	0
DB00083	DB01156	1	0
DB01611	DB01156	1	0
DB00482	DB01156	1	0
DB00699	DB01156	1	0
DB04896	DB01156	1	0
DB00334	DB01156	1	0
DB00476	DB01156	1	0
DB00933	DB01156	1	0
DB01175	DB01156	1	0
DB01224	DB01156	1	0
DB06016	DB01156	1	0
DB06148	DB01156	1	0
DB00335	DB01156	1	0
DB00343	DB01156	1	0
DB00396	DB01156	1	0
DB00674	DB01156	1	0
DB00706	DB01156	1	0
DB00264	DB01156	1	0
DB00731	DB01156	1	0
DB00843	DB01156	1	0
DB00960	DB01156	1	0
DB01095	DB01156	1	0
DB01192	DB01156	1	0
DB01255	DB01156	1	0
DB01392	DB01156	1	0
DB04861	DB01156	1	0
DB06203	DB01156	1	0
DB06292	DB01156	1	0
DB00490	DB01156	1	0
DB00243	DB01156	1	0
DB00734	DB01156	1	0
DB01142	DB01156	1	0
DB00283	DB01151	1	0
DB00035	DB01171	1	0
DB00795	DB01171	1	0
DB01014	DB01171	1	0
DB01250	DB01171	1	0
DB06152	DB01171	1	0
DB13345	DB01171	1	0
DB06736	DB01171	1	0
DB00328	DB01171	1	0
DB00814	DB01171	1	0
DB01050	DB01171	1	0
DB12371	DB01171	1	0
DB00289	DB01171	1	0
DB01156	DB01171	1	0
DB00490	DB01171	1	0
DB14507	DB01171	1	0
DB00934	DB01171	1	0
DB06148	DB01171	1	0
DB00333	DB01171	1	0
DB01192	DB01171	1	0
DB06204	DB01171	1	0
DB00193	DB01171	1	0
DB00454	DB01171	1	0
DB01236	DB01171	1	0
DB06077	DB01171	1	0
DB00030	DB01171	1	0
DB00046	DB01171	1	0
DB00047	DB01171	1	0
DB00071	DB01171	1	0
DB00244	DB01171	1	0
DB01611	DB01161	1	0
DB01242	DB01156	1	0
DB01087	DB01161	1	0
DB04839	DB01161	1	0
DB04951	DB01161	1	0
DB06650	DB01161	1	0
DB06710	DB01161	1	0
DB06719	DB01161	1	0
DB06789	DB01161	1	0
DB09036	DB01161	1	0
DB09073	DB01161	1	0
DB11672	DB01161	1	0
DB11793	DB01161	1	0
DB12147	DB01161	1	0
DB12597	DB01161	1	0
DB14707	DB01161	1	0
DB15463	DB01161	1	0
DB00199	DB01161	1	0
DB00267	DB01161	1	0
DB00303	DB01161	1	0
DB00688	DB01161	1	0
DB00828	DB01161	1	0
DB00845	DB01161	1	0
DB00877	DB01161	1	0
DB00911	DB01161	1	0
DB00919	DB01161	1	0
DB01190	DB01161	1	0
DB01220	DB01161	1	0
DB01329	DB01161	1	0
DB11753	DB01161	1	0
DB01306	DB01171	1	0
DB01307	DB01171	1	0
DB01309	DB01171	1	0
DB09564	DB01171	1	0
DB00780	DB01171	1	0
DB00805	DB01171	1	0
DB01037	DB01171	1	0
DB01247	DB01171	1	0
DB00708	DB01171	1	0
DB00899	DB01171	1	0
DB00652	DB01171	1	0
DB00844	DB01171	1	0
DB00854	DB01171	1	0
DB00231	DB01171	1	0
DB00234	DB01171	1	0
DB00734	DB01171	1	0
DB00996	DB01171	1	0
DB01595	DB01171	1	0
DB01618	DB01171	1	0
DB06288	DB01171	1	0
DB08815	DB01171	1	0
DB12161	DB01171	1	0
DB00261	DB01171	1	0
DB00758	DB01171	1	0
DB00806	DB01171	1	0
DB00945	DB01171	1	0
DB06081	DB01171	1	0
DB09030	DB01171	1	0
DB08816	DB01171	1	0
DB00498	DB01171	1	0
DB06228	DB01171	1	0
DB01102	DB01171	1	0
DB01001	DB01171	1	0
DB09061	DB01171	1	0
DB00645	DB01171	1	0
DB01110	DB01171	1	0
DB00264	DB01171	1	0
DB00752	DB01171	1	0
DB00091	DB01171	1	0
DB00482	DB01171	1	0
DB01087	DB01171	1	0
DB00908	DB01171	1	0
DB00083	DB01171	1	0
DB00273	DB01171	1	0
DB00292	DB01171	1	0
DB00579	DB01171	1	0
DB00593	DB01171	1	0
DB00732	DB01171	1	0
DB09068	DB01171	1	0
DB00754	DB01171	1	0
DB01221	DB01171	1	0
DB01339	DB01171	1	0
DB01392	DB01171	1	0
DB09119	DB01171	1	0
DB11859	DB01171	1	0
DB00313	DB01171	1	0
DB01161	DB01171	1	0
DB00961	DB01171	1	0
DB06594	DB01171	1	0
DB00696	DB01171	1	0
DB06016	DB01171	1	0
DB01217	DB01161	1	0
DB00959	DB01161	1	0
DB00853	DB01161	1	0
DB00933	DB01161	1	0
DB00708	DB01161	1	0
DB00844	DB01161	1	0
DB00854	DB01161	1	0
DB00899	DB01161	1	0
DB01192	DB01161	1	0
DB00310	DB01161	1	0
DB00808	DB01161	1	0
DB00555	DB01161	1	0
DB00908	DB01161	1	0
DB00732	DB01161	1	0
DB01339	DB01161	1	0
DB00231	DB01161	1	0
DB00234	DB01161	1	0
DB00273	DB01161	1	0
DB00283	DB01161	1	0
DB00292	DB01161	1	0
DB00297	DB01161	1	0
DB00313	DB01161	1	0
DB00315	DB01161	1	0
DB00579	DB01161	1	0
DB00593	DB01161	1	0
DB00645	DB01161	1	0
DB00696	DB01161	1	0
DB00697	DB01161	1	0
DB00734	DB01161	1	0
DB00752	DB01161	1	0
DB00754	DB01161	1	0
DB00652	DB01161	1	0
DB00454	DB01161	1	0
DB04896	DB01161	1	0
DB14881	DB01156	1	0
DB00193	DB01156	1	0
DB00281	DB01156	1	0
DB00297	DB01156	1	0
DB01069	DB01156	1	0
DB00908	DB01156	1	0
DB01104	DB01156	1	0
DB01151	DB01156	1	0
DB00454	DB01156	1	0
DB00321	DB01156	1	0
DB00458	DB01156	1	0
DB00091	DB01156	1	0
DB00246	DB01156	1	0
DB12597	DB01156	1	0
DB01104	DB01161	1	0
DB15031	DB01156	1	0
DB14973	DB01156	1	0
DB04951	DB01156	1	0
DB09072	DB01161	1	0
DB00333	DB01161	1	0
DB00083	DB01161	1	0
DB00715	DB01161	1	0
DB01175	DB01161	1	0
DB00176	DB01161	1	0
DB00215	DB01161	1	0
DB00476	DB01161	1	0
DB00656	DB01161	1	0
DB00780	DB01161	1	0
DB00960	DB01161	1	0
DB00694	DB01161	1	0
DB00996	DB01161	1	0
DB01233	DB01161	1	0
DB11732	DB01161	1	0
DB00193	DB01161	1	0
DB00246	DB01161	1	0
DB14881	DB01161	1	0
DB15031	DB01161	1	0
DB00482	DB01161	1	0
DB00706	DB01161	1	0
DB00795	DB01161	1	0
DB01098	DB01161	1	0
DB01382	DB01161	1	0
DB00814	DB01161	1	0
DB00067	DB01161	1	0
DB02638	DB01161	1	0
DB00699	DB01161	1	0
DB13345	DB01161	1	0
DB00007	DB01161	1	0
DB00008	DB01161	1	0
DB00014	DB01161	1	0
DB00073	DB01161	1	0
DB00261	DB01161	1	0
DB00305	DB01161	1	0
DB00307	DB01161	1	0
DB00357	DB01161	1	0
DB00428	DB01161	1	0
DB00480	DB01161	1	0
DB00648	DB01161	1	0
DB00402	DB01161	1	0
DB11823	DB01161	1	0
DB01242	DB01161	1	0
DB06218	DB01161	1	0
DB01037	DB01161	1	0
DB01156	DB01161	1	0
DB01171	DB01161	1	0
DB01236	DB01161	1	0
DB01247	DB01161	1	0
DB01392	DB01161	1	0
DB01595	DB01161	1	0
DB01618	DB01161	1	0
DB05246	DB01161	1	0
DB06016	DB01161	1	0
DB06077	DB01161	1	0
DB06148	DB01161	1	0
DB06288	DB01161	1	0
DB00726	DB01161	1	0
DB06594	DB01161	1	0
DB08815	DB01161	1	0
DB09068	DB01161	1	0
DB09119	DB01161	1	0
DB09241	DB01161	1	0
DB11859	DB01161	1	0
DB00961	DB01161	1	0
DB00281	DB01161	1	0
DB00490	DB01161	1	0
DB09061	DB01161	1	0
DB06155	DB01161	1	0
DB00344	DB01161	1	0
DB00834	DB01151	1	0
DB00412	DB01151	1	0
DB13952	DB01132	1	0
DB11837	DB01142	1	0
DB00476	DB01142	1	0
DB01151	DB01142	1	0
DB00482	DB01142	1	0
DB00091	DB01142	1	0
DB00264	DB01142	1	0
DB01087	DB01142	1	0
DB00715	DB01142	1	0
DB00834	DB01142	1	0
DB01110	DB01142	1	0
DB00196	DB01142	1	0
DB13949	DB01142	1	0
DB12161	DB01142	1	0
DB04896	DB01142	1	0
DB00107	DB01142	1	0
DB06719	DB01142	1	0
DB09236	DB01142	1	0
DB00674	DB01142	1	0
DB01001	DB01142	1	0
DB00845	DB01142	1	0
DB11853	DB01142	1	0
DB00267	DB01142	1	0
DB01329	DB01142	1	0
DB13944	DB01142	1	0
DB01046	DB01142	1	0
DB06480	DB01142	1	0
DB00492	DB01142	1	0
DB00294	DB01142	1	0
DB00176	DB01142	1	0
DB00201	DB01142	1	0
DB01095	DB01142	1	0
DB00343	DB01142	1	0
DB06335	DB01142	1	0
DB08882	DB01142	1	0
DB08907	DB01142	1	0
DB09038	DB01142	1	0
DB09265	DB01142	1	0
DB11827	DB01142	1	0
DB00030	DB01142	1	0
DB00046	DB01142	1	0
DB00047	DB01142	1	0
DB00731	DB01142	1	0
DB01309	DB01142	1	0
DB06203	DB01142	1	0
DB09564	DB01142	1	0
DB00412	DB01142	1	0
DB00451	DB01142	1	0
DB06152	DB01142	1	0
DB01102	DB01142	1	0
DB04864	DB01142	1	0
DB00989	DB01142	1	0
DB00545	DB01142	1	0
DB00292	DB01142	1	0
DB00697	DB01142	1	0
DB00381	DB01142	1	0
DB02638	DB01142	1	0
DB00007	DB01142	1	0
DB00014	DB01142	1	0
DB00199	DB01142	1	0
DB00303	DB01142	1	0
DB00437	DB01142	1	0
DB00480	DB01142	1	0
DB00591	DB01142	1	0
DB04861	DB01142	1	0
DB01093	DB01142	1	0
DB01096	DB01142	1	0
DB01611	DB01142	1	0
DB00489	DB01142	1	0
DB01242	DB01142	1	0
DB00338	DB01142	1	0
DB00071	DB01142	1	0
DB06292	DB01142	1	0
DB13952	DB01142	1	0
DB00008	DB01142	1	0
DB05990	DB01142	1	0
DB00783	DB01142	1	0
DB00261	DB01142	1	0
DB01056	DB01142	1	0
DB00806	DB01142	1	0
DB04951	DB01142	1	0
DB13953	DB01142	1	0
DB13954	DB01142	1	0
DB13955	DB01142	1	0
DB13956	DB01142	1	0
DB00177	DB01142	1	0
DB00227	DB01142	1	0
DB00396	DB01142	1	0
DB00641	DB01142	1	0
DB00758	DB01142	1	0
DB01016	DB01142	1	0
DB00966	DB01142	1	0
DB00678	DB01142	1	0
DB05351	DB01142	1	0
DB11090	DB01142	1	0
DB00688	DB01142	1	0
DB00733	DB01142	1	0
DB00828	DB01142	1	0
DB00853	DB01142	1	0
DB00911	DB01142	1	0
DB00995	DB01142	1	0
DB05018	DB01142	1	0
DB06154	DB01142	1	0
DB06228	DB01142	1	0
DB06710	DB01142	1	0
DB06824	DB01142	1	0
DB09292	DB01142	1	0
DB11135	DB01142	1	0
DB01043	DB01142	1	0
DB11136	DB01142	1	0
DB11577	DB01142	1	0
DB11817	DB01142	1	0
DB13873	DB01142	1	0
DB14527	DB01142	1	0
DB14528	DB01142	1	0
DB14529	DB01142	1	0
DB14530	DB01142	1	0
DB00390	DB01142	1	0
DB00808	DB01142	1	0
DB00213	DB01142	1	0
DB00736	DB01142	1	0
DB01307	DB01142	1	0
DB01306	DB01142	1	0
DB01261	DB01142	1	0
DB01406	DB01132	1	0
DB09043	DB01132	1	0
DB09045	DB01132	1	0
DB09265	DB01132	1	0
DB12713	DB01132	1	0
DB13928	DB01132	1	0
DB15171	DB01132	1	0
DB05246	DB01132	1	0
DB06152	DB01132	1	0
DB09236	DB01132	1	0
DB00593	DB01132	1	0
DB00381	DB01132	1	0
DB00945	DB01132	1	0
DB00181	DB01132	1	0
DB00489	DB01132	1	0
DB00196	DB01132	1	0
DB00620	DB01132	1	0
DB00959	DB01132	1	0
DB01285	DB01132	1	0
DB11921	DB01132	1	0
DB00591	DB01132	1	0
DB00896	DB01132	1	0
DB14669	DB01132	1	0
DB00451	DB01132	1	0
DB00273	DB01132	1	0
DB00052	DB01132	1	0
DB00091	DB01132	1	0
DB00199	DB01132	1	0
DB08882	DB01132	1	0
DB06655	DB01132	1	0
DB06335	DB01132	1	0
DB09241	DB01132	1	0
DB13953	DB01132	1	0
DB13954	DB01132	1	0
DB13955	DB01132	1	0
DB13956	DB01132	1	0
DB00227	DB01132	1	0
DB00321	DB01132	1	0
DB00402	DB01132	1	0
DB12612	DB01132	1	0
DB16165	DB01132	1	0
DB00482	DB01132	1	0
DB01382	DB01132	1	0
DB01039	DB01132	1	0
DB00481	DB01132	1	0
DB04876	DB01132	1	0
DB01393	DB01132	1	0
DB00678	DB01132	1	0
DB00641	DB01132	1	0
DB01110	DB01132	1	0
DB01076	DB01132	1	0
DB01217	DB01132	1	0
DB00946	DB01132	1	0
DB00284	DB01132	1	0
DB00491	DB01132	1	0
DB00731	DB01132	1	0
DB01276	DB01132	1	0
DB01278	DB01132	1	0
DB01087	DB01132	1	0
DB01232	DB01132	1	0
DB01132	DB01142	1	0
DB00696	DB01132	1	0
DB00854	DB01142	1	0
DB00899	DB01142	1	0
DB00704	DB01142	1	0
DB00454	DB01142	1	0
DB00652	DB01142	1	0
DB01192	DB01142	1	0
DB00708	DB01142	1	0
DB00491	DB01142	1	0
DB01276	DB01142	1	0
DB01382	DB01142	1	0
DB04876	DB01142	1	0
DB06655	DB01142	1	0
DB09043	DB01142	1	0
DB09045	DB01142	1	0
DB12713	DB01142	1	0
DB13928	DB01142	1	0
DB15171	DB01142	1	0
DB00912	DB01142	1	0
DB00222	DB01142	1	0
DB00672	DB01142	1	0
DB00839	DB01142	1	0
DB01067	DB01142	1	0
DB01120	DB01142	1	0
DB01124	DB01142	1	0
DB01251	DB01142	1	0
DB00284	DB01142	1	0
DB00331	DB01142	1	0
DB00844	DB01142	1	0
DB01255	DB01142	1	0
DB00215	DB01142	1	0
DB01197	DB01142	1	0
DB01183	DB01132	1	0
DB06448	DB01132	1	0
DB11672	DB01132	1	0
DB14649	DB01132	1	0
DB05667	DB01132	1	0
DB09061	DB01132	1	0
DB01097	DB01142	1	0
DB00275	DB01142	1	0
DB00350	DB01142	1	0
DB00519	DB01142	1	0
DB00876	DB01142	1	0
DB09026	DB01142	1	0
DB00178	DB01142	1	0
DB00244	DB01142	1	0
DB00790	DB01142	1	0
DB08822	DB01142	1	0
DB01278	DB01142	1	0
DB00273	DB01142	1	0
DB13345	DB01142	1	0
DB16629	DB01142	1	0
DB00035	DB01142	1	0
DB00333	DB01142	1	0
DB00289	DB01142	1	0
DB00986	DB01142	1	0
DB00498	DB01142	1	0
DB00083	DB01142	1	0
DB01039	DB01142	1	0
DB01104	DB01142	1	0
DB08868	DB01151	1	0
DB01104	DB01151	1	0
DB01224	DB01151	1	0
DB01242	DB01151	1	0
DB09068	DB01151	1	0
DB00091	DB01151	1	0
DB00482	DB01151	1	0
DB00281	DB01151	1	0
DB01069	DB01151	1	0
DB00215	DB01151	1	0
DB00490	DB01151	1	0
DB00641	DB01151	1	0
DB00264	DB01151	1	0
DB00297	DB01151	1	0
DB00335	DB01151	1	0
DB00343	DB01151	1	0
DB00396	DB01151	1	0
DB00489	DB01151	1	0
DB00674	DB01151	1	0
DB00699	DB01151	1	0
DB00706	DB01151	1	0
DB00731	DB01151	1	0
DB00960	DB01151	1	0
DB01095	DB01151	1	0
DB01192	DB01151	1	0
DB04861	DB01151	1	0
DB06203	DB01151	1	0
DB06292	DB01151	1	0
DB12161	DB01151	1	0
DB01142	DB01151	1	0
DB00934	DB01151	1	0
DB04574	DB01142	1	0
DB00933	DB01151	1	0
DB00047	DB01151	1	0
DB00071	DB01151	1	0
DB01309	DB01151	1	0
DB09564	DB01151	1	0
DB00451	DB01151	1	0
DB01102	DB01151	1	0
DB06152	DB01151	1	0
DB01001	DB01151	1	0
DB00545	DB01151	1	0
DB00989	DB01151	1	0
DB04864	DB01151	1	0
DB01046	DB01151	1	0
DB00292	DB01151	1	0
DB00697	DB01151	1	0
DB00199	DB01151	1	0
DB02638	DB01151	1	0
DB00007	DB01151	1	0
DB00014	DB01151	1	0
DB00261	DB01151	1	0
DB00176	DB01151	1	0
DB00458	DB01151	1	0
DB00476	DB01151	1	0
DB00540	DB01151	1	0
DB00543	DB01151	1	0
DB00715	DB01151	1	0
DB00726	DB01151	1	0
DB00734	DB01151	1	0
DB01087	DB01151	1	0
DB01611	DB01151	1	0
DB04896	DB01151	1	0
DB00107	DB01151	1	0
DB14527	DB01151	1	0
DB14528	DB01151	1	0
DB14529	DB01151	1	0
DB14530	DB01151	1	0
DB00591	DB01151	1	0
DB00783	DB01151	1	0
DB00806	DB01151	1	0
DB01183	DB01151	1	0
DB04574	DB01151	1	0
DB13952	DB01151	1	0
DB13954	DB01151	1	0
DB13955	DB01151	1	0
DB13956	DB01151	1	0
DB00390	DB01151	1	0
DB09030	DB01151	1	0
DB13345	DB01151	1	0
DB01098	DB01151	1	0
DB01039	DB01151	1	0
DB05316	DB01151	1	0
DB00946	DB01151	1	0
DB09073	DB01151	1	0
DB00877	DB01151	1	0
DB12371	DB01151	1	0
DB11817	DB01151	1	0
DB12147	DB01151	1	0
DB00908	DB01151	1	0
DB00696	DB01151	1	0
DB13873	DB01151	1	0
DB11577	DB01151	1	0
DB11136	DB01151	1	0
DB00437	DB01151	1	0
DB06719	DB01151	1	0
DB09236	DB01151	1	0
DB00808	DB01151	1	0
DB00678	DB01151	1	0
DB00196	DB01151	1	0
DB00845	DB01151	1	0
DB11853	DB01151	1	0
DB00267	DB01151	1	0
DB01329	DB01151	1	0
DB00213	DB01151	1	0
DB00294	DB01151	1	0
DB00303	DB01151	1	0
DB00480	DB01151	1	0
DB11135	DB01151	1	0
DB00688	DB01151	1	0
DB00733	DB01151	1	0
DB00828	DB01151	1	0
DB00853	DB01151	1	0
DB00911	DB01151	1	0
DB00995	DB01151	1	0
DB05018	DB01151	1	0
DB06154	DB01151	1	0
DB06228	DB01151	1	0
DB06824	DB01151	1	0
DB09292	DB01151	1	0
DB11090	DB01151	1	0
DB00046	DB01151	1	0
DB00030	DB01151	1	0
DB00331	DB01151	1	0
DB00966	DB01151	1	0
DB00246	DB01142	1	0
DB00017	DB01142	1	0
DB00066	DB01142	1	0
DB00550	DB01142	1	0
DB14881	DB01142	1	0
DB00814	DB01142	1	0
DB00945	DB01142	1	0
DB01050	DB01142	1	0
DB00795	DB01142	1	0
DB01014	DB01142	1	0
DB01250	DB01142	1	0
DB06736	DB01142	1	0
DB00328	DB01142	1	0
DB01183	DB01142	1	0
DB06448	DB01142	1	0
DB01406	DB01142	1	0
DB15463	DB01142	1	0
DB11672	DB01142	1	0
DB12597	DB01142	1	0
DB15031	DB01142	1	0
DB14973	DB01142	1	0
DB13055	DB01142	1	0
DB00177	DB01151	1	0
DB00275	DB01151	1	0
DB00350	DB01151	1	0
DB00519	DB01151	1	0
DB00796	DB01151	1	0
DB00193	DB01142	1	0
DB01156	DB01142	1	0
DB11732	DB01142	1	0
DB12147	DB01142	1	0
DB06414	DB01142	1	0
DB11994	DB01142	1	0
DB08995	DB01142	1	0
DB08816	DB01142	1	0
DB00307	DB01142	1	0
DB00796	DB01142	1	0
DB01029	DB01142	1	0
DB01098	DB01142	1	0
DB01357	DB01142	1	0
DB08860	DB01142	1	0
DB00266	DB01142	1	0
DB00946	DB01142	1	0
DB12371	DB01142	1	0
DB01175	DB01142	1	0
DB06155	DB01142	1	0
DB09061	DB01142	1	0
DB05667	DB01142	1	0
DB00181	DB01142	1	0
DB13074	DB01142	1	0
DB00321	DB01142	1	0
DB11823	DB01142	1	0
DB00402	DB01142	1	0
DB06413	DB01142	1	0
DB00656	DB01142	1	0
DB00843	DB01142	1	0
DB01233	DB01142	1	0
DB00876	DB01151	1	0
DB01197	DB01151	1	0
DB09265	DB01151	1	0
DB09026	DB01151	1	0
DB00912	DB01151	1	0
DB01016	DB01151	1	0
DB01120	DB01151	1	0
DB01132	DB01151	1	0
DB01251	DB01151	1	0
DB01276	DB01151	1	0
DB01382	DB01151	1	0
DB04876	DB01151	1	0
DB06655	DB01151	1	0
DB09043	DB01151	1	0
DB09045	DB01151	1	0
DB12713	DB01151	1	0
DB13928	DB01151	1	0
DB15171	DB01151	1	0
DB01306	DB01151	1	0
DB01307	DB01151	1	0
DB11827	DB01151	1	0
DB00284	DB01151	1	0
DB00672	DB01151	1	0
DB00839	DB01151	1	0
DB01067	DB01151	1	0
DB01124	DB01151	1	0
DB01261	DB01151	1	0
DB06335	DB01151	1	0
DB08882	DB01151	1	0
DB08907	DB01151	1	0
DB09038	DB01151	1	0
DB00491	DB01151	1	0
DB00222	DB01151	1	0
DB00454	DB01151	1	0
DB00035	DB01151	1	0
DB00381	DB01151	1	0
DB00492	DB01151	1	0
DB00612	DB01151	1	0
DB00178	DB01151	1	0
DB00790	DB01151	1	0
DB01029	DB01151	1	0
DB08822	DB01151	1	0
DB01278	DB01151	1	0
DB00273	DB01151	1	0
DB16629	DB01151	1	0
DB08895	DB01151	1	0
DB00227	DB01151	1	0
DB00333	DB01151	1	0
DB00652	DB01151	1	0
DB00289	DB01151	1	0
DB00986	DB01151	1	0
DB00266	DB01151	1	0
DB00498	DB01151	1	0
DB01076	DB01151	1	0
DB00083	DB01151	1	0
DB01255	DB01151	1	0
DB00708	DB01151	1	0
DB00844	DB01151	1	0
DB00854	DB01151	1	0
DB00899	DB01151	1	0
DB00704	DB01151	1	0
DB09389	DB01098	1	0
DB01395	DB01098	1	0
DB01016	DB01043	1	0
DB00655	DB01067	1	0
DB04575	DB01067	1	0
DB09070	DB01067	1	0
DB00294	DB01067	1	0
DB00823	DB01067	1	0
DB01395	DB01067	1	0
DB04839	DB01067	1	0
DB06789	DB01067	1	0
DB00396	DB01067	1	0
DB00834	DB01067	1	0
DB13944	DB01067	1	0
DB09389	DB01067	1	0
DB14583	DB01067	1	0
DB00443	DB01067	1	0
DB00620	DB01067	1	0
DB00959	DB01067	1	0
DB01285	DB01067	1	0
DB11921	DB01067	1	0
DB00591	DB01067	1	0
DB00896	DB01067	1	0
DB14539	DB01067	1	0
DB14540	DB01067	1	0
DB14541	DB01067	1	0
DB14543	DB01067	1	0
DB14544	DB01067	1	0
DB14669	DB01067	1	0
DB00451	DB01067	1	0
DB00052	DB01067	1	0
DB00890	DB01067	1	0
DB13953	DB01067	1	0
DB00017	DB01069	1	0
DB13956	DB01067	1	0
DB01306	DB01067	1	0
DB01307	DB01067	1	0
DB01309	DB01067	1	0
DB09564	DB01067	1	0
DB12713	DB01067	1	0
DB15171	DB01067	1	0
DB00381	DB01067	1	0
DB05246	DB01067	1	0
DB00343	DB01067	1	0
DB00593	DB01067	1	0
DB06152	DB01067	1	0
DB09236	DB01067	1	0
DB00945	DB01067	1	0
DB00181	DB01067	1	0
DB00489	DB01067	1	0
DB09241	DB01067	1	0
DB01069	DB01067	1	0
DB00933	DB01067	1	0
DB00017	DB01067	1	0
DB00066	DB01067	1	0
DB00550	DB01067	1	0
DB05829	DB01067	1	0
DB00783	DB01067	1	0
DB01357	DB01067	1	0
DB04574	DB01067	1	0
DB13952	DB01067	1	0
DB13954	DB01067	1	0
DB12597	DB01067	1	0
DB14973	DB01067	1	0
DB04951	DB01067	1	0
DB01278	DB01069	1	0
DB00834	DB01069	1	0
DB00176	DB01069	1	0
DB00476	DB01069	1	0
DB00264	DB01069	1	0
DB01087	DB01069	1	0
DB00752	DB01069	1	0
DB01151	DB01069	1	0
DB00091	DB01069	1	0
DB00482	DB01069	1	0
DB00458	DB01069	1	0
DB00715	DB01069	1	0
DB13949	DB01069	1	0
DB12161	DB01069	1	0
DB00674	DB01069	1	0
DB00107	DB01069	1	0
DB06719	DB01069	1	0
DB09236	DB01069	1	0
DB00196	DB01069	1	0
DB01001	DB01069	1	0
DB00845	DB01069	1	0
DB11853	DB01069	1	0
DB00267	DB01069	1	0
DB00795	DB01069	1	0
DB01014	DB01069	1	0
DB01250	DB01069	1	0
DB01329	DB01069	1	0
DB06736	DB01069	1	0
DB00261	DB01069	1	0
DB00199	DB01069	1	0
DB02638	DB01069	1	0
DB00704	DB01069	1	0
DB00273	DB01069	1	0
DB00333	DB01069	1	0
DB00289	DB01069	1	0
DB00986	DB01069	1	0
DB00498	DB01069	1	0
DB01233	DB01069	1	0
DB00083	DB01069	1	0
DB00244	DB01069	1	0
DB04896	DB01069	1	0
DB00215	DB01069	1	0
DB01255	DB01069	1	0
DB00652	DB01069	1	0
DB00708	DB01069	1	0
DB00014	DB01069	1	0
DB00844	DB01069	1	0
DB00854	DB01069	1	0
DB00899	DB01069	1	0
DB01192	DB01069	1	0
DB00454	DB01069	1	0
DB01611	DB01069	1	0
DB00908	DB01069	1	0
DB00545	DB01069	1	0
DB00989	DB01069	1	0
DB04864	DB01069	1	0
DB01390	DB01069	1	0
DB00007	DB01069	1	0
DB01278	DB01067	1	0
DB01251	DB01067	1	0
DB01124	DB01067	1	0
DB06480	DB01067	1	0
DB00231	DB01067	1	0
DB00273	DB01067	1	0
DB00289	DB01067	1	0
DB00292	DB01067	1	0
DB00303	DB01067	1	0
DB00333	DB01067	1	0
DB00402	DB01067	1	0
DB00437	DB01067	1	0
DB00480	DB01067	1	0
DB00492	DB01067	1	0
DB00688	DB01067	1	0
DB00733	DB01067	1	0
DB00790	DB01067	1	0
DB00806	DB01067	1	0
DB00828	DB01067	1	0
DB00853	DB01067	1	0
DB00934	DB01067	1	0
DB00961	DB01067	1	0
DB00995	DB01067	1	0
DB01001	DB01067	1	0
DB01043	DB01067	1	0
DB01046	DB01067	1	0
DB01093	DB01067	1	0
DB01156	DB01067	1	0
DB01221	DB01067	1	0
DB01233	DB01067	1	0
DB05018	DB01067	1	0
DB00213	DB01067	1	0
DB00193	DB01067	1	0
DB00035	DB01067	1	0
DB00175	DB01067	1	0
DB04896	DB01067	1	0
DB00176	DB01067	1	0
DB00472	DB01067	1	0
DB00486	DB01067	1	0
DB00313	DB01067	1	0
DB00328	DB01067	1	0
DB00814	DB01067	1	0
DB01050	DB01067	1	0
DB06736	DB01067	1	0
DB00482	DB01067	1	0
DB01382	DB01067	1	0
DB14649	DB01067	1	0
DB00966	DB01067	1	0
DB14507	DB01067	1	0
DB08860	DB01067	1	0
DB13345	DB01067	1	0
DB13751	DB01067	1	0
DB00243	DB01067	1	0
DB00911	DB01067	1	0
DB00678	DB01067	1	0
DB01232	DB01067	1	0
DB01076	DB01067	1	0
DB00390	DB01067	1	0
DB00694	DB01067	1	0
DB00267	DB01067	1	0
DB01329	DB01067	1	0
DB06154	DB01067	1	0
DB06824	DB01067	1	0
DB01120	DB01067	1	0
DB09068	DB01067	1	0
DB11753	DB01067	1	0
DB08995	DB01067	1	0
DB08816	DB01067	1	0
DB00796	DB01067	1	0
DB00307	DB01067	1	0
DB00338	DB01067	1	0
DB00843	DB01067	1	0
DB01029	DB01067	1	0
DB06218	DB01067	1	0
DB09061	DB01067	1	0
DB11823	DB01067	1	0
DB06448	DB01067	1	0
DB06237	DB01067	1	0
DB00726	DB01067	1	0
DB12147	DB01067	1	0
DB12371	DB01067	1	0
DB00030	DB01067	1	0
DB00046	DB01067	1	0
DB00047	DB01067	1	0
DB00071	DB01067	1	0
DB00222	DB01067	1	0
DB00284	DB01067	1	0
DB00491	DB01067	1	0
DB00672	DB01067	1	0
DB00731	DB01067	1	0
DB00839	DB01067	1	0
DB00912	DB01067	1	0
DB06414	DB01067	1	0
DB00715	DB01067	1	0
DB00641	DB01067	1	0
DB00490	DB01067	1	0
DB09292	DB01067	1	0
DB11090	DB01067	1	0
DB11135	DB01067	1	0
DB11136	DB01067	1	0
DB11577	DB01067	1	0
DB11817	DB01067	1	0
DB12161	DB01067	1	0
DB13955	DB01067	1	0
DB14527	DB01067	1	0
DB14528	DB01067	1	0
DB14529	DB01067	1	0
DB14530	DB01067	1	0
DB01183	DB01067	1	0
DB11994	DB01067	1	0
DB06228	DB01067	1	0
DB00454	DB01067	1	0
DB00908	DB01067	1	0
DB00421	DB01067	1	0
DB00177	DB01067	1	0
DB00752	DB01067	1	0
DB00758	DB01067	1	0
DB01095	DB01067	1	0
DB01097	DB01067	1	0
DB01104	DB01067	1	0
DB06413	DB01067	1	0
DB06594	DB01067	1	0
DB01046	DB01069	1	0
DB00035	DB01069	1	0
DB00230	DB01067	1	0
DB12147	DB01070	1	0
DB00091	DB01076	1	0
DB00396	DB01076	1	0
DB00482	DB01076	1	0
DB00275	DB01076	1	0
DB00196	DB01076	1	0
DB00908	DB01076	1	0
DB00307	DB01076	1	0
DB00176	DB01076	1	0
DB00215	DB01076	1	0
DB00227	DB01076	1	0
DB00246	DB01076	1	0
DB00313	DB01076	1	0
DB00333	DB01076	1	0
DB00338	DB01076	1	0
DB00370	DB01076	1	0
DB00481	DB01076	1	0
DB00678	DB01076	1	0
DB00694	DB01076	1	0
DB00696	DB01076	1	0
DB00715	DB01076	1	0
DB00752	DB01076	1	0
DB00780	DB01076	1	0
DB00845	DB01076	1	0
DB01016	DB01076	1	0
DB01029	DB01076	1	0
DB01085	DB01076	1	0
DB01087	DB01076	1	0
DB14649	DB01070	1	0
DB00808	DB01070	1	0
DB00294	DB01069	1	0
DB00310	DB01070	1	0
DB15031	DB01069	1	0
DB14973	DB01069	1	0
DB13055	DB01069	1	0
DB00030	DB01069	1	0
DB00046	DB01069	1	0
DB00047	DB01069	1	0
DB00071	DB01069	1	0
DB01306	DB01069	1	0
DB01307	DB01069	1	0
DB01309	DB01069	1	0
DB09564	DB01069	1	0
DB04951	DB01069	1	0
DB00390	DB01070	1	0
DB00910	DB01070	1	0
DB06410	DB01070	1	0
DB11093	DB01070	1	0
DB11348	DB01070	1	0
DB00443	DB01070	1	0
DB00591	DB01070	1	0
DB00620	DB01070	1	0
DB00959	DB01070	1	0
DB01285	DB01070	1	0
DB11921	DB01070	1	0
DB14539	DB01070	1	0
DB14541	DB01070	1	0
DB14669	DB01070	1	0
DB14540	DB01070	1	0
DB01093	DB01076	1	0
DB01095	DB01076	1	0
DB01151	DB01076	1	0
DB01183	DB01076	1	0
DB13751	DB01076	1	0
DB00911	DB01076	1	0
DB13345	DB01076	1	0
DB01098	DB01076	1	0
DB00222	DB01076	1	0
DB00335	DB01076	1	0
DB01067	DB01076	1	0
DB00328	DB01076	1	0
DB00175	DB01076	1	0
DB01039	DB01076	1	0
DB00966	DB01076	1	0
DB00007	DB01076	1	0
DB00052	DB01076	1	0
DB00181	DB01076	1	0
DB00550	DB01076	1	0
DB00620	DB01076	1	0
DB00666	DB01076	1	0
DB00704	DB01076	1	0
DB00859	DB01076	1	0
DB00876	DB01076	1	0
DB01097	DB01076	1	0
DB01233	DB01076	1	0
DB01197	DB01076	1	0
DB11827	DB01076	1	0
DB06335	DB01076	1	0
DB06789	DB01076	1	0
DB14541	DB01076	1	0
DB16703	DB01076	1	0
DB11936	DB01076	1	0
DB00213	DB01076	1	0
DB00498	DB01076	1	0
DB01232	DB01076	1	0
DB04839	DB01076	1	0
DB04896	DB01076	1	0
DB08882	DB01076	1	0
DB09036	DB01076	1	0
DB09073	DB01076	1	0
DB11753	DB01076	1	0
DB13944	DB01076	1	0
DB13946	DB01076	1	0
DB11837	DB01076	1	0
DB09241	DB01076	1	0
DB05667	DB01076	1	0
DB00266	DB01076	1	0
DB00177	DB01076	1	0
DB13873	DB01076	1	0
DB00421	DB01076	1	0
DB00451	DB01076	1	0
DB00796	DB01076	1	0
DB00758	DB01076	1	0
DB00877	DB01076	1	0
DB01190	DB01076	1	0
DB01110	DB01076	1	0
DB06414	DB01076	1	0
DB00946	DB01076	1	0
DB00795	DB01076	1	0
DB09292	DB01076	1	0
DB11672	DB01069	1	0
DB14881	DB01069	1	0
DB00246	DB01069	1	0
DB00177	DB01069	1	0
DB00688	DB01069	1	0
DB01183	DB01069	1	0
DB01261	DB01069	1	0
DB06228	DB01069	1	0
DB11817	DB01069	1	0
DB00790	DB01069	1	0
DB00390	DB01069	1	0
DB00808	DB01069	1	0
DB01043	DB01069	1	0
DB00481	DB01069	1	0
DB06710	DB01069	1	0
DB13944	DB01069	1	0
DB13946	DB01069	1	0
DB11837	DB01069	1	0
DB01093	DB01069	1	0
DB00699	DB01069	1	0
DB00706	DB01069	1	0
DB06203	DB01069	1	0
DB01110	DB01069	1	0
DB11994	DB01069	1	0
DB01096	DB01069	1	0
DB01104	DB01069	1	0
DB00641	DB01069	1	0
DB00022	DB01069	1	0
DB00227	DB01069	1	0
DB00489	DB01069	1	0
DB11753	DB01069	1	0
DB00480	DB01069	1	0
DB00213	DB01069	1	0
DB06480	DB01069	1	0
DB05018	DB01069	1	0
DB00303	DB01069	1	0
DB00331	DB01069	1	0
DB00437	DB01069	1	0
DB00492	DB01069	1	0
DB00591	DB01069	1	0
DB00733	DB01069	1	0
DB00806	DB01069	1	0
DB00828	DB01069	1	0
DB00853	DB01069	1	0
DB00911	DB01069	1	0
DB00995	DB01069	1	0
DB01039	DB01069	1	0
DB06154	DB01069	1	0
DB11090	DB01069	1	0
DB06335	DB01069	1	0
DB06824	DB01069	1	0
DB09265	DB01069	1	0
DB09292	DB01069	1	0
DB11135	DB01069	1	0
DB11136	DB01069	1	0
DB11577	DB01069	1	0
DB13873	DB01069	1	0
DB14527	DB01069	1	0
DB14528	DB01069	1	0
DB14529	DB01069	1	0
DB14530	DB01069	1	0
DB00814	DB01069	1	0
DB00307	DB01069	1	0
DB01171	DB01069	1	0
DB00412	DB01069	1	0
DB09061	DB01069	1	0
DB05667	DB01069	1	0
DB01102	DB01069	1	0
DB06152	DB01069	1	0
DB00268	DB01069	1	0
DB13074	DB01069	1	0
DB00321	DB01069	1	0
DB11823	DB01069	1	0
DB00402	DB01069	1	0
DB00656	DB01069	1	0
DB00843	DB01069	1	0
DB00222	DB01069	1	0
DB00672	DB01069	1	0
DB00839	DB01069	1	0
DB01016	DB01069	1	0
DB01067	DB01069	1	0
DB01120	DB01069	1	0
DB01124	DB01069	1	0
DB01251	DB01069	1	0
DB01175	DB01069	1	0
DB11732	DB01069	1	0
DB01156	DB01069	1	0
DB00193	DB01069	1	0
DB00805	DB01069	1	0
DB01247	DB01069	1	0
DB00780	DB01069	1	0
DB01037	DB01069	1	0
DB06155	DB01069	1	0
DB12371	DB01069	1	0
DB12147	DB01069	1	0
DB00396	DB01069	1	0
DB00731	DB01069	1	0
DB00796	DB01069	1	0
DB01029	DB01069	1	0
DB01095	DB01069	1	0
DB01097	DB01069	1	0
DB01098	DB01069	1	0
DB01357	DB01069	1	0
DB04574	DB01069	1	0
DB06414	DB01069	1	0
DB00328	DB01069	1	0
DB00338	DB01069	1	0
DB00343	DB01069	1	0
DB00678	DB01069	1	0
DB00946	DB01069	1	0
DB00758	DB01069	1	0
DB00783	DB01069	1	0
DB00945	DB01069	1	0
DB01050	DB01069	1	0
DB08860	DB01069	1	0
DB13952	DB01069	1	0
DB13953	DB01069	1	0
DB13954	DB01069	1	0
DB13955	DB01069	1	0
DB13956	DB01069	1	0
DB06237	DB01069	1	0
DB00266	DB01069	1	0
DB00476	DB01067	1	0
DB01175	DB01067	1	0
DB00281	DB01076	1	0
DB11136	DB01046	1	0
DB11817	DB01046	1	0
DB12161	DB01046	1	0
DB13873	DB01046	1	0
DB13944	DB01046	1	0
DB13946	DB01046	1	0
DB13952	DB01046	1	0
DB13954	DB01046	1	0
DB13955	DB01046	1	0
DB13956	DB01046	1	0
DB14527	DB01046	1	0
DB14528	DB01046	1	0
DB14529	DB01046	1	0
DB14530	DB01046	1	0
DB00321	DB01046	1	0
DB00458	DB01046	1	0
DB01142	DB01046	1	0
DB01242	DB01046	1	0
DB00390	DB01046	1	0
DB00908	DB01046	1	0
DB00808	DB01046	1	0
DB08907	DB01046	1	0
DB00472	DB01046	1	0
DB00732	DB01046	1	0
DB01339	DB01046	1	0
DB16165	DB01046	1	0
DB00381	DB01050	1	0
DB00315	DB01050	1	0
DB11577	DB01046	1	0
DB11135	DB01046	1	0
DB00472	DB01050	1	0
DB11090	DB01046	1	0
DB00995	DB01046	1	0
DB01001	DB01046	1	0
DB01039	DB01046	1	0
DB01043	DB01046	1	0
DB01067	DB01046	1	0
DB01093	DB01046	1	0
DB01124	DB01046	1	0
DB01156	DB01046	1	0
DB01183	DB01046	1	0
DB01221	DB01046	1	0
DB01233	DB01046	1	0
DB01261	DB01046	1	0
DB04574	DB01046	1	0
DB04896	DB01046	1	0
DB05018	DB01046	1	0
DB05676	DB01046	1	0
DB06154	DB01046	1	0
DB06203	DB01046	1	0
DB06228	DB01046	1	0
DB06335	DB01046	1	0
DB06480	DB01046	1	0
DB06710	DB01046	1	0
DB06824	DB01046	1	0
DB09068	DB01046	1	0
DB09241	DB01046	1	0
DB09265	DB01046	1	0
DB09292	DB01046	1	0
DB00450	DB01050	1	0
DB00699	DB01050	1	0
DB00777	DB01050	1	0
DB00805	DB01050	1	0
DB00678	DB01050	1	0
DB00796	DB01050	1	0
DB00876	DB01050	1	0
DB00966	DB01050	1	0
DB01029	DB01050	1	0
DB08822	DB01050	1	0
DB00178	DB01050	1	0
DB00492	DB01050	1	0
DB00519	DB01050	1	0
DB00790	DB01050	1	0
DB01197	DB01050	1	0
DB00264	DB01050	1	0
DB00335	DB01050	1	0
DB00489	DB01050	1	0
DB00612	DB01050	1	0
DB00960	DB01050	1	0
DB04861	DB01050	1	0
DB00310	DB01050	1	0
DB00808	DB01050	1	0
DB00421	DB01050	1	0
DB00267	DB01050	1	0
DB01329	DB01050	1	0
DB00656	DB01050	1	0
DB01175	DB01050	1	0
DB00215	DB01050	1	0
DB00476	DB01050	1	0
DB00715	DB01050	1	0
DB00275	DB01050	1	0
DB00177	DB01050	1	0
DB14649	DB01050	1	0
DB00734	DB01050	1	0
DB01102	DB01050	1	0
DB01247	DB01050	1	0
DB06153	DB01050	1	0
DB00899	DB01050	1	0
DB01255	DB01050	1	0
DB00370	DB01050	1	0
DB00708	DB01050	1	0
DB05271	DB01050	1	0
DB06016	DB01050	1	0
DB06148	DB01050	1	0
DB08815	DB01050	1	0
DB13345	DB01050	1	0
DB01392	DB01050	1	0
DB01261	DB01050	1	0
DB01171	DB01050	1	0
DB16629	DB01050	1	0
DB09026	DB01050	1	0
DB00035	DB01050	1	0
DB01395	DB01050	1	0
DB14507	DB01050	1	0
DB01098	DB01050	1	0
DB01606	DB01050	1	0
DB00437	DB01050	1	0
DB06335	DB01050	1	0
DB00175	DB01050	1	0
DB00783	DB01050	1	0
DB00961	DB01046	1	0
DB00960	DB01046	1	0
DB00911	DB01046	1	0
DB06204	DB01046	1	0
DB00540	DB01046	1	0
DB00543	DB01046	1	0
DB00670	DB01046	1	0
DB00715	DB01046	1	0
DB00747	DB01046	1	0
DB00777	DB01046	1	0
DB00986	DB01046	1	0
DB01175	DB01046	1	0
DB06153	DB01046	1	0
DB01151	DB01046	1	0
DB00310	DB01046	1	0
DB00421	DB01046	1	0
DB01395	DB01046	1	0
DB06292	DB01046	1	0
DB11827	DB01046	1	0
DB00343	DB01046	1	0
DB00381	DB01046	1	0
DB00593	DB01046	1	0
DB05246	DB01046	1	0
DB06152	DB01046	1	0
DB09236	DB01046	1	0
DB00652	DB01046	1	0
DB00704	DB01046	1	0
DB00708	DB01046	1	0
DB00844	DB01046	1	0
DB00854	DB01046	1	0
DB00899	DB01046	1	0
DB00434	DB01046	1	0
DB00334	DB01046	1	0
DB00246	DB01046	1	0
DB06710	DB01043	1	0
DB01142	DB01043	1	0
DB01104	DB01043	1	0
DB01120	DB01043	1	0
DB01171	DB01043	1	0
DB01242	DB01043	1	0
DB00726	DB01043	1	0
DB01069	DB01043	1	0
DB00313	DB01043	1	0
DB00472	DB01043	1	0
DB01037	DB01043	1	0
DB01236	DB01043	1	0
DB06148	DB01043	1	0
DB09068	DB01043	1	0
DB00333	DB01046	1	0
DB13944	DB01043	1	0
DB13946	DB01043	1	0
DB00321	DB01043	1	0
DB11837	DB01043	1	0
DB11823	DB01043	1	0
DB00458	DB01043	1	0
DB00758	DB01043	1	0
DB00215	DB01043	1	0
DB14649	DB01043	1	0
DB14973	DB01043	1	0
DB09061	DB01043	1	0
DB04951	DB01043	1	0
DB01192	DB01046	1	0
DB00454	DB01046	1	0
DB00853	DB01046	1	0
DB14881	DB01046	1	0
DB00264	DB01046	1	0
DB00273	DB01046	1	0
DB00289	DB01046	1	0
DB00292	DB01046	1	0
DB00294	DB01046	1	0
DB00303	DB01046	1	0
DB00331	DB01046	1	0
DB00402	DB01046	1	0
DB00412	DB01046	1	0
DB00437	DB01046	1	0
DB00476	DB01046	1	0
DB00480	DB01046	1	0
DB00490	DB01046	1	0
DB00492	DB01046	1	0
DB00591	DB01046	1	0
DB00612	DB01046	1	0
DB00672	DB01046	1	0
DB00688	DB01046	1	0
DB00706	DB01046	1	0
DB00731	DB01046	1	0
DB00733	DB01046	1	0
DB00780	DB01046	1	0
DB00783	DB01046	1	0
DB00790	DB01046	1	0
DB00806	DB01046	1	0
DB00828	DB01046	1	0
DB00839	DB01046	1	0
DB00243	DB01046	1	0
DB00231	DB01046	1	0
DB00230	DB01046	1	0
DB06736	DB01046	1	0
DB00091	DB01046	1	0
DB00244	DB01046	1	0
DB00267	DB01046	1	0
DB00328	DB01046	1	0
DB00482	DB01046	1	0
DB00795	DB01046	1	0
DB00814	DB01046	1	0
DB00945	DB01046	1	0
DB01014	DB01046	1	0
DB01050	DB01046	1	0
DB01250	DB01046	1	0
DB01329	DB01046	1	0
DB14507	DB01046	1	0
DB00213	DB01046	1	0
DB00193	DB01046	1	0
DB00555	DB01046	1	0
DB00934	DB01046	1	0
DB01069	DB01046	1	0
DB01224	DB01046	1	0
DB00007	DB01046	1	0
DB00014	DB01046	1	0
DB00017	DB01046	1	0
DB00035	DB01046	1	0
DB00176	DB01046	1	0
DB00181	DB01046	1	0
DB00196	DB01046	1	0
DB00176	DB01050	1	0
DB04896	DB01050	1	0
DB00215	DB01067	1	0
DB01104	DB01050	1	0
DB00321	DB01050	1	0
DB00726	DB01050	1	0
DB01142	DB01050	1	0
DB00344	DB01050	1	0
DB00458	DB01050	1	0
DB00540	DB01050	1	0
DB00543	DB01050	1	0
DB01151	DB01050	1	0
DB01242	DB01050	1	0
DB00246	DB01050	1	0
DB00199	DB01050	1	0
DB01087	DB01050	1	0
DB01232	DB01050	1	0
DB00696	DB01050	1	0
DB01183	DB01050	1	0
DB06448	DB01050	1	0
DB01406	DB01050	1	0
DB11672	DB01050	1	0
DB12597	DB01050	1	0
DB05667	DB01050	1	0
DB14973	DB01050	1	0
DB04951	DB01050	1	0
DB01097	DB01056	1	0
DB00315	DB01056	1	0
DB00201	DB01056	1	0
DB11837	DB01056	1	0
DB00215	DB01056	1	0
DB00313	DB01050	1	0
DB00758	DB01050	1	0
DB00486	DB01050	1	0
DB09030	DB01050	1	0
DB01097	DB01050	1	0
DB06413	DB01050	1	0
DB06414	DB01050	1	0
DB06594	DB01050	1	0
DB11994	DB01050	1	0
DB00396	DB01050	1	0
DB00641	DB01050	1	0
DB01016	DB01050	1	0
DB01039	DB01050	1	0
DB01069	DB01050	1	0
DB08995	DB01050	1	0
DB00334	DB01050	1	0
DB06218	DB01050	1	0
DB00843	DB01050	1	0
DB00266	DB01050	1	0
DB12147	DB01050	1	0
DB12371	DB01050	1	0
DB09061	DB01050	1	0
DB00945	DB01050	1	0
DB13074	DB01050	1	0
DB11823	DB01050	1	0
DB00181	DB01050	1	0
DB00261	DB01050	1	0
DB00806	DB01050	1	0
DB01236	DB01050	1	0
DB06081	DB01050	1	0
DB08816	DB01050	1	0
DB00008	DB01056	1	0
DB00313	DB01056	1	0
DB04574	DB01056	1	0
DB05990	DB01056	1	0
DB00199	DB01067	1	0
DB01016	DB01067	1	0
DB00091	DB01067	1	0
DB00275	DB01067	1	0
DB00310	DB01067	1	0
DB00808	DB01067	1	0
DB00344	DB01067	1	0
DB00543	DB01067	1	0
DB00540	DB01067	1	0
DB00321	DB01067	1	0
DB01142	DB01067	1	0
DB00458	DB01067	1	0
DB01151	DB01067	1	0
DB01242	DB01067	1	0
DB01039	DB01067	1	0
DB01393	DB01067	1	0
DB13873	DB01067	1	0
DB00007	DB01067	1	0
DB00014	DB01067	1	0
DB00246	DB01067	1	0
DB00334	DB01067	1	0
DB00734	DB01067	1	0
DB01406	DB01067	1	0
DB06719	DB01067	1	0
DB01224	DB01067	1	0
DB00877	DB01067	1	0
DB08815	DB01067	1	0
DB09061	DB01056	1	0
DB11672	DB01056	1	0
DB00176	DB01056	1	0
DB06594	DB01056	1	0
DB06292	DB01056	1	0
DB11753	DB01056	1	0
DB11994	DB01056	1	0
DB13952	DB01056	1	0
DB00715	DB01056	1	0
DB00334	DB01056	1	0
DB00370	DB01056	1	0
DB00472	DB01056	1	0
DB00758	DB01056	1	0
DB00806	DB01056	1	0
DB00934	DB01056	1	0
DB06148	DB01056	1	0
DB01233	DB01056	1	0
DB00268	DB01056	1	0
DB00783	DB01056	1	0
DB00321	DB01056	1	0
DB01142	DB01056	1	0
DB04951	DB01056	1	0
DB13953	DB01056	1	0
DB13954	DB01056	1	0
DB13955	DB01056	1	0
DB13956	DB01056	1	0
DB01037	DB01056	1	0
DB00261	DB01056	1	0
DB00458	DB01056	1	0
DB01242	DB01056	1	0
DB00752	DB01050	1	0
DB04574	DB01050	1	0
DB00227	DB01050	1	0
DB01046	DB01050	1	0
DB00328	DB01050	1	0
DB00482	DB01050	1	0
DB00795	DB01050	1	0
DB00814	DB01050	1	0
DB01014	DB01050	1	0
DB01250	DB01050	1	0
DB06736	DB01050	1	0
DB00244	DB01050	1	0
DB00007	DB01050	1	0
DB00014	DB01050	1	0
DB00017	DB01050	1	0
DB00289	DB01050	1	0
DB00292	DB01050	1	0
DB00294	DB01050	1	0
DB00303	DB01050	1	0
DB00331	DB01050	1	0
DB00706	DB01050	1	0
DB00731	DB01050	1	0
DB00733	DB01050	1	0
DB00780	DB01050	1	0
DB00828	DB01050	1	0
DB00853	DB01050	1	0
DB00911	DB01050	1	0
DB00934	DB01050	1	0
DB00961	DB01050	1	0
DB00995	DB01050	1	0
DB01001	DB01050	1	0
DB01251	DB01050	1	0
DB01124	DB01050	1	0
DB01120	DB01050	1	0
DB00307	DB01050	1	0
DB00196	DB01050	1	0
DB01110	DB01050	1	0
DB00591	DB01050	1	0
DB14539	DB01050	1	0
DB00620	DB01050	1	0
DB01285	DB01050	1	0
DB11921	DB01050	1	0
DB14541	DB01050	1	0
DB14669	DB01050	1	0
DB00443	DB01050	1	0
DB00959	DB01050	1	0
DB14540	DB01050	1	0
DB01095	DB01050	1	0
DB01067	DB01050	1	0
DB01132	DB01050	1	0
DB00451	DB01050	1	0
DB05246	DB01050	1	0
DB06152	DB01050	1	0
DB00593	DB01050	1	0
DB00343	DB01050	1	0
DB00350	DB01050	1	0
DB09236	DB01050	1	0
DB00091	DB01050	1	0
DB00222	DB01050	1	0
DB00672	DB01050	1	0
DB00839	DB01050	1	0
DB01043	DB01050	1	0
DB01093	DB01050	1	0
DB00946	DB01050	1	0
DB01156	DB01050	1	0
DB06203	DB01050	1	0
DB09292	DB01050	1	0
DB00877	DB01050	1	0
DB08882	DB01050	1	0
DB09241	DB01050	1	0
DB00481	DB01050	1	0
DB01393	DB01050	1	0
DB00402	DB01050	1	0
DB09068	DB01050	1	0
DB00912	DB01050	1	0
DB01221	DB01050	1	0
DB01357	DB01050	1	0
DB00338	DB01050	1	0
DB01037	DB01050	1	0
DB08860	DB01050	1	0
DB13944	DB01050	1	0
DB13952	DB01050	1	0
DB13953	DB01050	1	0
DB13954	DB01050	1	0
DB13955	DB01050	1	0
DB13956	DB01050	1	0
DB00688	DB01050	1	0
DB01076	DB01050	1	0
DB01217	DB01050	1	0
DB12612	DB01050	1	0
DB01611	DB01050	1	0
DB00412	DB01050	1	0
DB00230	DB01050	1	0
DB04876	DB01050	1	0
DB00908	DB01050	1	0
DB14529	DB01050	1	0
DB05018	DB01050	1	0
DB06154	DB01050	1	0
DB06710	DB01050	1	0
DB06824	DB01050	1	0
DB09265	DB01050	1	0
DB11135	DB01050	1	0
DB11136	DB01050	1	0
DB11577	DB01050	1	0
DB12161	DB01050	1	0
DB13873	DB01050	1	0
DB14527	DB01050	1	0
DB14528	DB01050	1	0
DB14530	DB01050	1	0
DB00333	DB01050	1	0
DB01233	DB01050	1	0
DB00231	DB01050	1	0
DB00490	DB01050	1	0
DB01224	DB01050	1	0
DB00193	DB01050	1	0
DB00213	DB01050	1	0
DB00243	DB01050	1	0
DB00273	DB01050	1	0
DB00480	DB01050	1	0
DB06228	DB01050	1	0
DB06480	DB01050	1	0
DB00454	DB01050	1	0
DB12161	DB01076	1	0
DB00490	DB01076	1	0
DB04839	DB01098	1	0
DB00731	DB01096	1	0
DB00805	DB01096	1	0
DB00843	DB01096	1	0
DB00933	DB01096	1	0
DB00934	DB01096	1	0
DB00960	DB01096	1	0
DB01037	DB01096	1	0
DB01069	DB01096	1	0
DB01095	DB01096	1	0
DB01104	DB01096	1	0
DB01171	DB01096	1	0
DB01175	DB01096	1	0
DB01192	DB01096	1	0
DB01224	DB01096	1	0
DB01233	DB01096	1	0
DB01255	DB01096	1	0
DB01392	DB01096	1	0
DB04861	DB01096	1	0
DB05271	DB01096	1	0
DB06148	DB01096	1	0
DB06203	DB01096	1	0
DB06292	DB01096	1	0
DB09068	DB01096	1	0
DB12161	DB01096	1	0
DB01142	DB01096	1	0
DB14881	DB01096	1	0
DB01611	DB01096	1	0
DB09241	DB01096	1	0
DB00734	DB01096	1	0
DB00715	DB01096	1	0
DB01611	DB01097	1	0
DB00706	DB01096	1	0
DB01183	DB01095	1	0
DB11672	DB01095	1	0
DB12597	DB01095	1	0
DB14973	DB01095	1	0
DB04951	DB01095	1	0
DB00244	DB01095	1	0
DB00289	DB01096	1	0
DB00176	DB01096	1	0
DB00215	DB01096	1	0
DB00243	DB01096	1	0
DB00264	DB01096	1	0
DB00281	DB01096	1	0
DB00297	DB01096	1	0
DB00333	DB01096	1	0
DB00334	DB01096	1	0
DB00335	DB01096	1	0
DB00343	DB01096	1	0
DB00370	DB01096	1	0
DB00396	DB01096	1	0
DB00472	DB01096	1	0
DB00476	DB01096	1	0
DB00482	DB01096	1	0
DB00490	DB01096	1	0
DB00641	DB01096	1	0
DB00656	DB01096	1	0
DB00674	DB01096	1	0
DB00699	DB01096	1	0
DB00489	DB01096	1	0
DB00458	DB01096	1	0
DB00540	DB01096	1	0
DB00543	DB01096	1	0
DB06292	DB01097	1	0
DB06594	DB01097	1	0
DB13952	DB01097	1	0
DB13953	DB01097	1	0
DB13954	DB01097	1	0
DB13955	DB01097	1	0
DB13956	DB01097	1	0
DB09241	DB01097	1	0
DB00008	DB01097	1	0
DB00022	DB01097	1	0
DB00073	DB01097	1	0
DB00305	DB01097	1	0
DB00307	DB01097	1	0
DB00328	DB01097	1	0
DB00428	DB01097	1	0
DB00443	DB01097	1	0
DB00480	DB01097	1	0
DB00550	DB01097	1	0
DB00591	DB01097	1	0
DB00620	DB01097	1	0
DB00688	DB01097	1	0
DB00694	DB01097	1	0
DB00795	DB01097	1	0
DB00853	DB01097	1	0
DB00859	DB01097	1	0
DB00877	DB01097	1	0
DB00959	DB01097	1	0
DB06148	DB01097	1	0
DB04574	DB01097	1	0
DB01242	DB01097	1	0
DB00315	DB01097	1	0
DB00726	DB01096	1	0
DB01151	DB01096	1	0
DB01242	DB01096	1	0
DB00321	DB01096	1	0
DB00193	DB01096	1	0
DB04951	DB01096	1	0
DB01233	DB01097	1	0
DB00176	DB01097	1	0
DB00201	DB01097	1	0
DB00261	DB01097	1	0
DB00268	DB01097	1	0
DB00281	DB01097	1	0
DB00321	DB01097	1	0
DB01142	DB01097	1	0
DB00334	DB01097	1	0
DB00370	DB01097	1	0
DB00458	DB01097	1	0
DB00472	DB01097	1	0
DB00697	DB01097	1	0
DB00758	DB01097	1	0
DB00783	DB01097	1	0
DB00806	DB01097	1	0
DB00934	DB01097	1	0
DB01037	DB01097	1	0
DB01056	DB01097	1	0
DB01087	DB01097	1	0
DB00696	DB01095	1	0
DB01232	DB01095	1	0
DB08882	DB01095	1	0
DB00215	DB01095	1	0
DB05667	DB01095	1	0
DB00734	DB01095	1	0
DB01224	DB01095	1	0
DB06335	DB01095	1	0
DB06789	DB01095	1	0
DB12161	DB01095	1	0
DB14541	DB01095	1	0
DB00490	DB01095	1	0
DB01190	DB01095	1	0
DB06228	DB01095	1	0
DB11853	DB01095	1	0
DB14539	DB01095	1	0
DB14540	DB01095	1	0
DB14542	DB01095	1	0
DB00877	DB01095	1	0
DB00481	DB01095	1	0
DB00678	DB01095	1	0
DB00641	DB01095	1	0
DB09241	DB01095	1	0
DB01217	DB01095	1	0
DB00283	DB01095	1	0
DB01233	DB01095	1	0
DB01611	DB01095	1	0
DB01096	DB01095	1	0
DB00281	DB01095	1	0
DB01093	DB01095	1	0
DB05271	DB01095	1	0
DB00845	DB01095	1	0
DB00199	DB01095	1	0
DB11827	DB01095	1	0
DB16703	DB01095	1	0
DB13955	DB01095	1	0
DB13956	DB01095	1	0
DB12612	DB01095	1	0
DB00451	DB01095	1	0
DB00758	DB01095	1	0
DB00796	DB01095	1	0
DB00946	DB01095	1	0
DB00390	DB01095	1	0
DB00795	DB01095	1	0
DB09292	DB01095	1	0
DB11936	DB01095	1	0
DB00213	DB01095	1	0
DB00007	DB01095	1	0
DB01197	DB01095	1	0
DB00052	DB01095	1	0
DB00175	DB01095	1	0
DB00181	DB01095	1	0
DB00443	DB01095	1	0
DB00550	DB01095	1	0
DB00620	DB01095	1	0
DB00666	DB01095	1	0
DB00704	DB01095	1	0
DB00859	DB01095	1	0
DB00876	DB01095	1	0
DB01097	DB01095	1	0
DB01098	DB01095	1	0
DB00333	DB01095	1	0
DB01171	DB01095	1	0
DB04896	DB01095	1	0
DB00960	DB01095	1	0
DB00328	DB01095	1	0
DB00672	DB01095	1	0
DB00731	DB01095	1	0
DB00839	DB01095	1	0
DB00843	DB01095	1	0
DB00945	DB01095	1	0
DB01067	DB01095	1	0
DB01120	DB01095	1	0
DB01251	DB01095	1	0
DB06292	DB01095	1	0
DB09061	DB01095	1	0
DB06594	DB01095	1	0
DB11994	DB01095	1	0
DB04574	DB01095	1	0
DB00814	DB01095	1	0
DB01142	DB01095	1	0
DB01104	DB01095	1	0
DB06218	DB01095	1	0
DB08995	DB01095	1	0
DB00334	DB01095	1	0
DB08816	DB01095	1	0
DB00266	DB01095	1	0
DB12147	DB01095	1	0
DB12371	DB01095	1	0
DB06480	DB01095	1	0
DB00193	DB01095	1	0
DB00246	DB01095	1	0
DB00222	DB01095	1	0
DB01069	DB01095	1	0
DB01016	DB01095	1	0
DB00706	DB01095	1	0
DB01255	DB01095	1	0
DB00234	DB01095	1	0
DB00656	DB01095	1	0
DB00289	DB01095	1	0
DB00335	DB01095	1	0
DB00699	DB01095	1	0
DB00805	DB01095	1	0
DB00933	DB01095	1	0
DB00934	DB01095	1	0
DB00297	DB01095	1	0
DB00370	DB01095	1	0
DB00674	DB01095	1	0
DB01192	DB01095	1	0
DB00177	DB01095	1	0
DB01392	DB01095	1	0
DB06203	DB01095	1	0
DB14881	DB01095	1	0
DB04861	DB01095	1	0
DB00489	DB01095	1	0
DB00321	DB01095	1	0
DB00726	DB01095	1	0
DB00543	DB01095	1	0
DB01242	DB01095	1	0
DB00540	DB01095	1	0
DB00022	DB01095	1	0
DB00396	DB01095	1	0
DB01285	DB01097	1	0
DB05259	DB01097	1	0
DB13953	DB01095	1	0
DB00313	DB01098	1	0
DB00421	DB01098	1	0
DB13751	DB01098	1	0
DB00335	DB01098	1	0
DB00911	DB01098	1	0
DB01076	DB01098	1	0
DB00390	DB01098	1	0
DB00694	DB01098	1	0
DB00007	DB01098	1	0
DB00052	DB01098	1	0
DB00443	DB01098	1	0
DB00550	DB01098	1	0
DB00620	DB01098	1	0
DB00666	DB01098	1	0
DB00688	DB01098	1	0
DB00704	DB01098	1	0
DB00859	DB01098	1	0
DB00876	DB01098	1	0
DB01095	DB01098	1	0
DB01197	DB01098	1	0
DB01233	DB01098	1	0
DB08860	DB01098	1	0
DB00181	DB01098	1	0
DB00370	DB01098	1	0
DB00215	DB01098	1	0
DB11837	DB01098	1	0
DB00481	DB01098	1	0
DB00678	DB01098	1	0
DB00243	DB01098	1	0
DB11936	DB01098	1	0
DB08879	DB01097	1	0
DB09292	DB01098	1	0
DB01110	DB01098	1	0
DB00199	DB01098	1	0
DB00175	DB01098	1	0
DB00213	DB01098	1	0
DB00338	DB01098	1	0
DB00795	DB01098	1	0
DB00966	DB01098	1	0
DB09061	DB01098	1	0
DB13952	DB01098	1	0
DB13953	DB01098	1	0
DB13954	DB01098	1	0
DB13955	DB01098	1	0
DB13956	DB01098	1	0
DB00201	DB01098	1	0
DB16703	DB01098	1	0
DB00030	DB01098	1	0
DB00046	DB01098	1	0
DB00071	DB01098	1	0
DB01261	DB01098	1	0
DB01306	DB01098	1	0
DB01309	DB01098	1	0
DB06335	DB01098	1	0
DB08882	DB01098	1	0
DB09564	DB01098	1	0
DB12713	DB01098	1	0
DB00047	DB01098	1	0
DB01307	DB01098	1	0
DB01029	DB01098	1	0
DB01151	DB01098	1	0
DB00333	DB01098	1	0
DB01093	DB01098	1	0
DB00752	DB01098	1	0
DB00758	DB01098	1	0
DB01069	DB01098	1	0
DB01104	DB01098	1	0
DB04574	DB01098	1	0
DB06594	DB01098	1	0
DB11994	DB01098	1	0
DB00227	DB01098	1	0
DB00641	DB01098	1	0
DB00334	DB01098	1	0
DB00796	DB01098	1	0
DB01156	DB01098	1	0
DB00814	DB01098	1	0
DB00843	DB01098	1	0
DB01037	DB01098	1	0
DB01357	DB01098	1	0
DB00321	DB01098	1	0
DB01142	DB01098	1	0
DB01221	DB01098	1	0
DB00476	DB01098	1	0
DB00266	DB01098	1	0
DB00946	DB01098	1	0
DB00726	DB01098	1	0
DB12147	DB01098	1	0
DB12371	DB01098	1	0
DB00834	DB01098	1	0
DB00783	DB01098	1	0
DB00715	DB01098	1	0
DB00877	DB01098	1	0
DB11853	DB01098	1	0
DB00343	DB01098	1	0
DB08816	DB01098	1	0
DB00845	DB01098	1	0
DB08995	DB01098	1	0
DB09073	DB01098	1	0
DB01242	DB01098	1	0
DB00908	DB01098	1	0
DB00540	DB01098	1	0
DB13345	DB01098	1	0
DB06218	DB01098	1	0
DB09030	DB01098	1	0
DB00454	DB01098	1	0
DB05316	DB01098	1	0
DB09241	DB01098	1	0
DB14542	DB01098	1	0
DB05667	DB01098	1	0
DB00281	DB01098	1	0
DB00656	DB01098	1	0
DB00734	DB01098	1	0
DB01224	DB01098	1	0
DB06789	DB01098	1	0
DB09068	DB01098	1	0
DB12161	DB01098	1	0
DB14541	DB01098	1	0
DB00490	DB01098	1	0
DB01190	DB01098	1	0
DB06228	DB01098	1	0
DB00196	DB01098	1	0
DB00486	DB01098	1	0
DB00472	DB01098	1	0
DB11994	DB01097	1	0
DB00213	DB01097	1	0
DB00338	DB01097	1	0
DB00396	DB01097	1	0
DB00966	DB01097	1	0
DB01232	DB01097	1	0
DB09061	DB01097	1	0
DB00845	DB01097	1	0
DB14649	DB01097	1	0
DB06237	DB01097	1	0
DB16703	DB01097	1	0
DB00007	DB01097	1	0
DB00052	DB01097	1	0
DB00181	DB01097	1	0
DB00227	DB01097	1	0
DB00641	DB01097	1	0
DB00666	DB01097	1	0
DB00704	DB01097	1	0
DB00876	DB01097	1	0
DB01039	DB01097	1	0
DB01076	DB01097	1	0
DB01095	DB01097	1	0
DB01197	DB01097	1	0
DB01393	DB01097	1	0
DB08860	DB01097	1	0
DB13873	DB01097	1	0
DB00215	DB01097	1	0
DB05990	DB01097	1	0
DB00175	DB01097	1	0
DB01110	DB01097	1	0
DB00196	DB01097	1	0
DB14762	DB01097	1	0
DB08895	DB01097	1	0
DB09073	DB01097	1	0
DB09122	DB01097	1	0
DB11569	DB01097	1	0
DB11580	DB01097	1	0
DB11817	DB01097	1	0
DB11834	DB01097	1	0
DB11921	DB01097	1	0
DB11988	DB01097	1	0
DB12371	DB01097	1	0
DB12612	DB01097	1	0
DB14539	DB01097	1	0
DB00026	DB01097	1	0
DB00313	DB01097	1	0
DB01281	DB01097	1	0
DB06273	DB01097	1	0
DB06372	DB01097	1	0
DB09029	DB01097	1	0
DB09036	DB01097	1	0
DB04951	DB01097	1	0
DB05676	DB01097	1	0
DB14540	DB01097	1	0
DB15091	DB01097	1	0
DB11837	DB01097	1	0
DB00486	DB01097	1	0
DB00834	DB01097	1	0
DB11753	DB01097	1	0
DB00177	DB01097	1	0
DB00176	DB01098	1	0
DB01016	DB01097	1	0
DB00412	DB01097	1	0
DB08816	DB01097	1	0
DB00726	DB01097	1	0
DB12147	DB01097	1	0
DB00266	DB01097	1	0
DB00946	DB01097	1	0
DB04854	DB01097	1	0
DB00908	DB01097	1	0
DB11672	DB01097	1	0
DB12597	DB01097	1	0
DB12713	DB01097	1	0
DB14973	DB01097	1	0
DB06650	DB01097	1	0
DB14845	DB01097	1	0
DB00396	DB01098	1	0
DB01016	DB01098	1	0
DB00482	DB01098	1	0
DB00328	DB01098	1	0
DB00736	DB01098	1	0
DB01050	DB01098	1	0
DB00437	DB01098	1	0
DB01606	DB01098	1	0
DB01329	DB01098	1	0
DB11751	DB01098	1	0
DB14649	DB01098	1	0
DB00498	DB01098	1	0
DB01390	DB01098	1	0
DB08995	DB01097	1	0
DB00476	DB01097	1	0
DB00752	DB01097	1	0
DB00945	DB01097	1	0
DB01069	DB01097	1	0
DB00222	DB01097	1	0
DB00333	DB01097	1	0
DB00343	DB01097	1	0
DB00482	DB01097	1	0
DB00672	DB01097	1	0
DB00678	DB01097	1	0
DB00731	DB01097	1	0
DB00796	DB01097	1	0
DB00814	DB01097	1	0
DB00839	DB01097	1	0
DB00843	DB01097	1	0
DB01029	DB01097	1	0
DB13944	DB01097	1	0
DB01050	DB01097	1	0
DB01067	DB01097	1	0
DB01104	DB01097	1	0
DB01120	DB01097	1	0
DB01156	DB01097	1	0
DB01221	DB01097	1	0
DB01251	DB01097	1	0
DB01357	DB01097	1	0
DB06218	DB01097	1	0
DB06414	DB01097	1	0
DB09068	DB01097	1	0
DB11823	DB01097	1	0
DB13954	DB01095	1	0
DB13952	DB01095	1	0
DB00734	DB01076	1	0
DB01255	DB01087	1	0
DB00476	DB01087	1	0
DB01151	DB01087	1	0
DB06148	DB01087	1	0
DB00176	DB01087	1	0
DB00715	DB01087	1	0
DB00843	DB01087	1	0
DB00795	DB01087	1	0
DB00961	DB01087	1	0
DB00946	DB01087	1	0
DB00091	DB01087	1	0
DB00877	DB01087	1	0
DB09073	DB01087	1	0
DB12147	DB01087	1	0
DB11817	DB01087	1	0
DB00908	DB01087	1	0
DB00338	DB01087	1	0
DB00758	DB01087	1	0
DB00783	DB01087	1	0
DB13952	DB01087	1	0
DB13953	DB01087	1	0
DB13954	DB01087	1	0
DB13955	DB01087	1	0
DB13956	DB01087	1	0
DB04951	DB01087	1	0
DB00008	DB01087	1	0
DB04574	DB01087	1	0
DB05990	DB01087	1	0
DB01037	DB01087	1	0
DB01171	DB01087	1	0
DB09389	DB01087	1	0
DB00805	DB01087	1	0
DB00458	DB01087	1	0
DB00726	DB01087	1	0
DB00334	DB01087	1	0
DB00343	DB01087	1	0
DB00396	DB01087	1	0
DB00734	DB01087	1	0
DB06292	DB01087	1	0
DB00297	DB01087	1	0
DB00706	DB01087	1	0
DB00731	DB01087	1	0
DB01192	DB01087	1	0
DB01392	DB01087	1	0
DB05271	DB01087	1	0
DB06016	DB01087	1	0
DB06203	DB01087	1	0
DB09068	DB01087	1	0
DB00281	DB01087	1	0
DB01095	DB01087	1	0
DB00490	DB01087	1	0
DB00540	DB01087	1	0
DB00641	DB01087	1	0
DB01142	DB01087	1	0
DB01224	DB01087	1	0
DB01242	DB01087	1	0
DB00489	DB01087	1	0
DB00543	DB01087	1	0
DB00699	DB01087	1	0
DB11994	DB01087	1	0
DB00201	DB01087	1	0
DB06480	DB01087	1	0
DB00321	DB01087	1	0
DB00823	DB01087	1	0
DB00910	DB01087	1	0
DB00911	DB01087	1	0
DB00912	DB01087	1	0
DB00959	DB01087	1	0
DB01016	DB01087	1	0
DB01050	DB01087	1	0
DB01132	DB01087	1	0
DB01190	DB01087	1	0
DB01221	DB01087	1	0
DB01261	DB01087	1	0
DB01285	DB01087	1	0
DB01357	DB01087	1	0
DB01393	DB01087	1	0
DB01595	DB01087	1	0
DB04896	DB01087	1	0
DB05351	DB01087	1	0
DB06152	DB01087	1	0
DB06155	DB01087	1	0
DB06228	DB01087	1	0
DB06335	DB01087	1	0
DB06414	DB01087	1	0
DB06710	DB01087	1	0
DB06789	DB01087	1	0
DB08816	DB01087	1	0
DB08907	DB01087	1	0
DB09026	DB01087	1	0
DB00814	DB01087	1	0
DB00747	DB01087	1	0
DB00736	DB01087	1	0
DB13345	DB01087	1	0
DB12371	DB01087	1	0
DB00656	DB01087	1	0
DB00193	DB01087	1	0
DB00246	DB01087	1	0
DB12457	DB01087	1	0
DB00472	DB01087	1	0
DB06207	DB01087	1	0
DB06288	DB01087	1	0
DB01039	DB01087	1	0
DB01098	DB01087	1	0
DB06218	DB01087	1	0
DB09030	DB01087	1	0
DB01395	DB01087	1	0
DB00708	DB01087	1	0
DB08882	DB01087	1	0
DB00454	DB01087	1	0
DB00213	DB01087	1	0
DB00234	DB01087	1	0
DB00294	DB01087	1	0
DB00307	DB01087	1	0
DB00381	DB01087	1	0
DB00412	DB01087	1	0
DB00443	DB01087	1	0
DB00591	DB01087	1	0
DB00620	DB01087	1	0
DB00688	DB01087	1	0
DB00482	DB01087	1	0
DB04861	DB01087	1	0
DB00960	DB01087	1	0
DB01233	DB01085	1	0
DB12612	DB01076	1	0
DB01611	DB01076	1	0
DB16165	DB01076	1	0
DB00656	DB01076	1	0
DB00731	DB01076	1	0
DB00458	DB01076	1	0
DB11672	DB01076	1	0
DB16226	DB01076	1	0
DB12597	DB01076	1	0
DB13055	DB01076	1	0
DB00244	DB01076	1	0
DB08895	DB01085	1	0
DB00402	DB01085	1	0
DB00227	DB01085	1	0
DB01076	DB01085	1	0
DB00335	DB01085	1	0
DB00489	DB01085	1	0
DB00960	DB01085	1	0
DB00612	DB01085	1	0
DB04861	DB01085	1	0
DB00264	DB01085	1	0
DB00545	DB01085	1	0
DB00805	DB01085	1	0
DB01043	DB01085	1	0
DB04864	DB01085	1	0
DB00989	DB01085	1	0
DB00674	DB01085	1	0
DB01217	DB01076	1	0
DB01050	DB01076	1	0
DB00321	DB01076	1	0
DB00912	DB01076	1	0
DB01224	DB01076	1	0
DB06228	DB01076	1	0
DB11853	DB01076	1	0
DB09061	DB01076	1	0
DB14539	DB01076	1	0
DB14540	DB01076	1	0
DB14542	DB01076	1	0
DB00641	DB01076	1	0
DB00443	DB01076	1	0
DB00402	DB01076	1	0
DB00412	DB01076	1	0
DB00688	DB01076	1	0
DB01037	DB01076	1	0
DB08860	DB01076	1	0
DB01124	DB01076	1	0
DB01132	DB01076	1	0
DB01221	DB01076	1	0
DB01261	DB01076	1	0
DB01357	DB01076	1	0
DB13952	DB01076	1	0
DB13953	DB01076	1	0
DB13954	DB01076	1	0
DB13955	DB01076	1	0
DB13956	DB01076	1	0
DB09068	DB01076	1	0
DB00783	DB01076	1	0
DB01221	DB01085	1	0
DB00313	DB01085	1	0
DB00335	DB01087	1	0
DB01037	DB01085	1	0
DB00555	DB01087	1	0
DB00808	DB01087	1	0
DB01001	DB01087	1	0
DB01236	DB01087	1	0
DB05246	DB01087	1	0
DB06719	DB01087	1	0
DB09236	DB01087	1	0
DB00678	DB01087	1	0
DB00593	DB01087	1	0
DB00845	DB01087	1	0
DB11853	DB01087	1	0
DB00344	DB01087	1	0
DB11837	DB01087	1	0
DB00933	DB01087	1	0
DB01069	DB01087	1	0
DB09241	DB01087	1	0
DB00215	DB01087	1	0
DB01175	DB01087	1	0
DB12161	DB01087	1	0
DB00333	DB01087	1	0
DB00370	DB01087	1	0
DB00674	DB01087	1	0
DB00934	DB01087	1	0
DB01104	DB01087	1	0
DB01233	DB01087	1	0
DB01611	DB01087	1	0
DB00264	DB01087	1	0
DB00434	DB01087	1	0
DB00230	DB01087	1	0
DB00196	DB01087	1	0
DB00402	DB01087	1	0
DB01236	DB01085	1	0
DB06292	DB01085	1	0
DB09068	DB01085	1	0
DB05676	DB01085	1	0
DB06480	DB01085	1	0
DB00843	DB01085	1	0
DB00193	DB01085	1	0
DB01097	DB01087	1	0
DB08815	DB01087	1	0
DB00243	DB01087	1	0
DB06237	DB01087	1	0
DB08895	DB01087	1	0
DB00227	DB01087	1	0
DB00107	DB01087	1	0
DB00289	DB01087	1	0
DB01076	DB01087	1	0
DB00261	DB01087	1	0
DB00283	DB01087	1	0
DB00313	DB01087	1	0
DB00834	DB01087	1	0
DB13074	DB01087	1	0
DB00007	DB01087	1	0
DB00014	DB01087	1	0
DB00450	DB01087	1	0
DB02638	DB01087	1	0
DB00199	DB01087	1	0
DB09061	DB01087	1	0
DB11823	DB01087	1	0
DB13944	DB01095	1	0
DB00706	DB01093	1	0
DB00934	DB01093	1	0
DB00960	DB01093	1	0
DB01069	DB01093	1	0
DB01233	DB01093	1	0
DB06203	DB01093	1	0
DB12161	DB01093	1	0
DB00334	DB01093	1	0
DB00335	DB01093	1	0
DB00699	DB01093	1	0
DB00805	DB01093	1	0
DB00933	DB01093	1	0
DB01171	DB01093	1	0
DB01255	DB01093	1	0
DB01224	DB01093	1	0
DB00243	DB01093	1	0
DB00281	DB01093	1	0
DB00297	DB01093	1	0
DB00343	DB01093	1	0
DB00370	DB01093	1	0
DB00656	DB01093	1	0
DB00734	DB01093	1	0
DB00843	DB01093	1	0
DB01037	DB01093	1	0
DB01095	DB01093	1	0
DB01104	DB01093	1	0
DB01192	DB01093	1	0
DB01392	DB01093	1	0
DB00731	DB01093	1	0
DB00674	DB01093	1	0
DB12543	DB01087	1	0
DB00176	DB01093	1	0
DB01242	DB01093	1	0
DB12371	DB01093	1	0
DB00540	DB01093	1	0
DB09073	DB01093	1	0
DB12147	DB01093	1	0
DB00696	DB01093	1	0
DB00213	DB01093	1	0
DB00333	DB01093	1	0
DB00338	DB01093	1	0
DB00396	DB01093	1	0
DB00472	DB01093	1	0
DB00736	DB01093	1	0
DB00758	DB01093	1	0
DB01175	DB01093	1	0
DB05246	DB01093	1	0
DB05351	DB01093	1	0
DB06218	DB01093	1	0
DB06414	DB01093	1	0
DB09068	DB01093	1	0
DB00783	DB01093	1	0
DB09241	DB01093	1	0
DB00715	DB01093	1	0
DB01016	DB01093	1	0
DB11823	DB01093	1	0
DB00313	DB01093	1	0
DB01120	DB01093	1	0
DB00482	DB01093	1	0
DB04861	DB01093	1	0
DB05271	DB01093	1	0
DB06148	DB01093	1	0
DB00490	DB01093	1	0
DB00476	DB01095	1	0
DB01087	DB01095	1	0
DB01151	DB01095	1	0
DB00715	DB01095	1	0
DB01156	DB01095	1	0
DB00908	DB01095	1	0
DB00486	DB01095	1	0
DB00313	DB01095	1	0
DB01110	DB01095	1	0
DB00307	DB01095	1	0
DB00343	DB01095	1	0
DB00412	DB01095	1	0
DB00421	DB01095	1	0
DB01029	DB01095	1	0
DB00338	DB01095	1	0
DB00688	DB01095	1	0
DB00783	DB01095	1	0
DB00912	DB01095	1	0
DB01037	DB01095	1	0
DB01050	DB01095	1	0
DB01124	DB01095	1	0
DB01132	DB01095	1	0
DB01221	DB01095	1	0
DB01261	DB01095	1	0
DB01357	DB01095	1	0
DB08860	DB01095	1	0
DB09068	DB01095	1	0
DB00264	DB01095	1	0
DB00752	DB01095	1	0
DB00482	DB01095	1	0
DB00321	DB01093	1	0
DB00641	DB01093	1	0
DB01142	DB01093	1	0
DB14881	DB01093	1	0
DB01611	DB01093	1	0
DB00264	DB01093	1	0
DB00476	DB01093	1	0
DB00489	DB01093	1	0
DB00458	DB01093	1	0
DB00543	DB01093	1	0
DB00726	DB01093	1	0
DB01151	DB01093	1	0
DB06480	DB01093	1	0
DB00193	DB01093	1	0
DB00176	DB01095	1	0
DB14973	DB01093	1	0
DB09061	DB01093	1	0
DB04951	DB01093	1	0
DB00196	DB01095	1	0
DB08895	DB01095	1	0
DB00402	DB01095	1	0
DB00227	DB01095	1	0
DB01076	DB01095	1	0
DB00498	DB01095	1	0
DB01039	DB01095	1	0
DB13873	DB01095	1	0
DB00458	DB01095	1	0
DB00946	DB01093	1	0
DB00908	DB01093	1	0
DB00877	DB01093	1	0
DB00555	DB01093	1	0
DB00267	DB01093	1	0
DB00328	DB01093	1	0
DB00795	DB01093	1	0
DB00814	DB01093	1	0
DB00945	DB01093	1	0
DB01014	DB01093	1	0
DB01050	DB01093	1	0
DB01250	DB01093	1	0
DB01329	DB01093	1	0
DB06736	DB01093	1	0
DB14507	DB01093	1	0
DB00007	DB01093	1	0
DB00014	DB01093	1	0
DB00017	DB01093	1	0
DB00035	DB01093	1	0
DB00181	DB01093	1	0
DB00196	DB01093	1	0
DB00230	DB01093	1	0
DB00231	DB01093	1	0
DB00273	DB01093	1	0
DB00292	DB01093	1	0
DB00294	DB01093	1	0
DB00303	DB01093	1	0
DB00331	DB01093	1	0
DB00412	DB01093	1	0
DB00437	DB01093	1	0
DB00480	DB01093	1	0
DB00244	DB01093	1	0
DB01076	DB01093	1	0
DB00289	DB01093	1	0
DB06448	DB01087	1	0
DB13944	DB01087	1	0
DB14539	DB01087	1	0
DB14540	DB01087	1	0
DB14541	DB01087	1	0
DB14542	DB01087	1	0
DB14649	DB01087	1	0
DB14669	DB01087	1	0
DB15091	DB01087	1	0
DB16703	DB01087	1	0
DB01110	DB01087	1	0
DB01232	DB01087	1	0
DB00696	DB01087	1	0
DB01406	DB01087	1	0
DB00227	DB01093	1	0
DB01183	DB01087	1	0
DB11672	DB01087	1	0
DB15011	DB01087	1	0
DB12597	DB01087	1	0
DB05667	DB01087	1	0
DB15031	DB01087	1	0
DB05467	DB01087	1	0
DB00486	DB01087	1	0
DB00645	DB01087	1	0
DB01161	DB01087	1	0
DB08895	DB01093	1	0
DB00402	DB01093	1	0
DB00492	DB01093	1	0
DB00591	DB01093	1	0
DB00091	DB01093	1	0
DB00612	DB01093	1	0
DB09292	DB01093	1	0
DB11090	DB01093	1	0
DB11135	DB01093	1	0
DB11136	DB01093	1	0
DB11577	DB01093	1	0
DB13873	DB01093	1	0
DB13944	DB01093	1	0
DB13946	DB01093	1	0
DB13952	DB01093	1	0
DB13954	DB01093	1	0
DB13955	DB01093	1	0
DB13956	DB01093	1	0
DB14527	DB01093	1	0
DB14528	DB01093	1	0
DB14529	DB01093	1	0
DB14530	DB01093	1	0
DB06228	DB01093	1	0
DB00390	DB01093	1	0
DB01039	DB01093	1	0
DB00246	DB01093	1	0
DB01098	DB01093	1	0
DB08882	DB01093	1	0
DB09030	DB01093	1	0
DB13345	DB01093	1	0
DB00454	DB01093	1	0
DB05316	DB01093	1	0
DB11817	DB01093	1	0
DB09265	DB01093	1	0
DB06824	DB01093	1	0
DB06710	DB01093	1	0
DB01001	DB01093	1	0
DB00672	DB01093	1	0
DB00688	DB01093	1	0
DB00733	DB01093	1	0
DB00780	DB01093	1	0
DB00790	DB01093	1	0
DB00806	DB01093	1	0
DB00828	DB01093	1	0
DB00839	DB01093	1	0
DB00853	DB01093	1	0
DB00911	DB01093	1	0
DB00961	DB01093	1	0
DB00995	DB01093	1	0
DB01043	DB01093	1	0
DB06335	DB01093	1	0
DB01046	DB01093	1	0
DB01067	DB01093	1	0
DB01124	DB01093	1	0
DB01156	DB01093	1	0
DB01183	DB01093	1	0
DB01221	DB01093	1	0
DB01261	DB01093	1	0
DB04574	DB01093	1	0
DB04896	DB01093	1	0
DB05018	DB01093	1	0
DB05676	DB01093	1	0
DB06154	DB01093	1	0
DB01611	DB00877	1	0
DB00328	DB00877	1	0
DB00697	DB00593	1	0
DB04899	DB00706	1	0
DB00177	DB00706	1	0
DB00178	DB00706	1	0
DB00275	DB00706	1	0
DB00350	DB00706	1	0
DB00519	DB00706	1	0
DB00796	DB00706	1	0
DB00876	DB00706	1	0
DB00966	DB00706	1	0
DB01197	DB00706	1	0
DB00678	DB00706	1	0
DB01029	DB00706	1	0
DB09026	DB00706	1	0
DB00297	DB00706	1	0
DB00708	DB00706	1	0
DB01236	DB00706	1	0
DB15456	DB00706	1	0
DB00752	DB00706	1	0
DB00482	DB00706	1	0
DB00176	DB00706	1	0
DB00264	DB00706	1	0
DB01087	DB00706	1	0
DB01151	DB00706	1	0
DB00715	DB00706	1	0
DB01156	DB00706	1	0
DB00030	DB00706	1	0
DB00046	DB00706	1	0
DB00047	DB00706	1	0
DB08822	DB00706	1	0
DB00899	DB00706	1	0
DB00310	DB00704	1	0
DB00486	DB00706	1	0
DB00808	DB00704	1	0
DB01395	DB00704	1	0
DB06292	DB00704	1	0
DB08907	DB00704	1	0
DB00758	DB00704	1	0
DB00656	DB00704	1	0
DB01175	DB00704	1	0
DB11732	DB00704	1	0
DB00193	DB00704	1	0
DB00472	DB00704	1	0
DB08816	DB00704	1	0
DB14881	DB00704	1	0
DB12597	DB00704	1	0
DB16165	DB00704	1	0
DB00476	DB00706	1	0
DB00292	DB00706	1	0
DB00697	DB00706	1	0
DB01001	DB00706	1	0
DB01102	DB00706	1	0
DB04861	DB00706	1	0
DB00091	DB00706	1	0
DB00381	DB00706	1	0
DB05246	DB00706	1	0
DB06152	DB00706	1	0
DB00343	DB00706	1	0
DB00593	DB00706	1	0
DB00268	DB00706	1	0
DB00071	DB00706	1	0
DB01306	DB00706	1	0
DB01307	DB00706	1	0
DB01309	DB00706	1	0
DB00492	DB00706	1	0
DB00591	DB00706	1	0
DB00688	DB00706	1	0
DB00733	DB00706	1	0
DB00783	DB00706	1	0
DB00790	DB00706	1	0
DB00828	DB00706	1	0
DB00853	DB00706	1	0
DB00911	DB00706	1	0
DB00934	DB00706	1	0
DB00961	DB00706	1	0
DB00995	DB00706	1	0
DB01039	DB00706	1	0
DB01043	DB00706	1	0
DB01046	DB00706	1	0
DB01221	DB00706	1	0
DB04574	DB00706	1	0
DB05018	DB00706	1	0
DB06154	DB00706	1	0
DB06480	DB00706	1	0
DB06710	DB00706	1	0
DB06824	DB00706	1	0
DB09068	DB00706	1	0
DB09292	DB00706	1	0
DB11090	DB00706	1	0
DB11135	DB00706	1	0
DB11136	DB00706	1	0
DB00480	DB00706	1	0
DB00437	DB00706	1	0
DB00402	DB00706	1	0
DB06736	DB00706	1	0
DB09564	DB00706	1	0
DB08882	DB00706	1	0
DB00244	DB00706	1	0
DB00267	DB00706	1	0
DB00328	DB00706	1	0
DB00795	DB00706	1	0
DB00814	DB00706	1	0
DB00945	DB00706	1	0
DB01014	DB00706	1	0
DB01050	DB00706	1	0
DB01250	DB00706	1	0
DB01329	DB00706	1	0
DB14507	DB00706	1	0
DB00303	DB00706	1	0
DB00007	DB00706	1	0
DB00014	DB00706	1	0
DB00017	DB00706	1	0
DB00035	DB00706	1	0
DB00181	DB00706	1	0
DB00193	DB00706	1	0
DB00213	DB00706	1	0
DB00230	DB00706	1	0
DB00231	DB00706	1	0
DB00273	DB00706	1	0
DB00289	DB00706	1	0
DB00294	DB00706	1	0
DB00421	DB00704	1	0
DB00843	DB00704	1	0
DB00853	DB00877	1	0
DB00176	DB00704	1	0
DB00476	DB00704	1	0
DB01104	DB00704	1	0
DB04896	DB00704	1	0
DB00333	DB00704	1	0
DB00434	DB00704	1	0
DB00670	DB00704	1	0
DB00732	DB00704	1	0
DB00747	DB00704	1	0
DB00777	DB00704	1	0
DB00908	DB00704	1	0
DB00986	DB00704	1	0
DB01069	DB00704	1	0
DB00246	DB00704	1	0
DB00458	DB00704	1	0
DB00540	DB00704	1	0
DB00543	DB00704	1	0
DB00715	DB00704	1	0
DB00934	DB00704	1	0
DB01142	DB00704	1	0
DB01151	DB00704	1	0
DB01224	DB00704	1	0
DB06153	DB00704	1	0
DB00334	DB00704	1	0
DB01339	DB00704	1	0
DB00555	DB00704	1	0
DB00321	DB00704	1	0
DB00933	DB00704	1	0
DB00215	DB00704	1	0
DB06204	DB00704	1	0
DB00697	DB00704	1	0
DB01192	DB00704	1	0
DB00641	DB00699	1	0
DB00674	DB00699	1	0
DB00731	DB00699	1	0
DB00805	DB00699	1	0
DB00843	DB00699	1	0
DB00933	DB00699	1	0
DB00934	DB00699	1	0
DB01095	DB00699	1	0
DB01192	DB00699	1	0
DB01392	DB00699	1	0
DB06148	DB00699	1	0
DB06203	DB00699	1	0
DB06292	DB00699	1	0
DB12161	DB00699	1	0
DB14881	DB00699	1	0
DB00489	DB00699	1	0
DB01242	DB00699	1	0
DB01255	DB00699	1	0
DB11823	DB00699	1	0
DB00281	DB00699	1	0
DB04951	DB00699	1	0
DB01161	DB00699	1	0
DB00035	DB00704	1	0
DB00454	DB00704	1	0
DB00708	DB00704	1	0
DB00854	DB00704	1	0
DB00899	DB00704	1	0
DB00652	DB00704	1	0
DB00844	DB00704	1	0
DB01046	DB00704	1	0
DB06480	DB00704	1	0
DB00579	DB00704	1	0
DB00696	DB00704	1	0
DB00726	DB00704	1	0
DB00734	DB00704	1	0
DB00752	DB00704	1	0
DB00780	DB00704	1	0
DB00805	DB00704	1	0
DB00960	DB00704	1	0
DB01037	DB00704	1	0
DB01171	DB00704	1	0
DB01242	DB00704	1	0
DB01247	DB00704	1	0
DB01392	DB00704	1	0
DB05271	DB00704	1	0
DB06016	DB00704	1	0
DB06148	DB00704	1	0
DB08815	DB00704	1	0
DB09061	DB00704	1	0
DB09068	DB00704	1	0
DB00504	DB00704	1	0
DB12543	DB00704	1	0
DB01183	DB00704	1	0
DB00231	DB00704	1	0
DB01595	DB00704	1	0
DB00083	DB00704	1	0
DB00230	DB00704	1	0
DB00402	DB00704	1	0
DB00490	DB00704	1	0
DB00344	DB00704	1	0
DB00315	DB00704	1	0
DB00859	DB00704	1	0
DB00007	DB00704	1	0
DB00052	DB00704	1	0
DB00091	DB00704	1	0
DB00175	DB00704	1	0
DB00181	DB00704	1	0
DB00227	DB00704	1	0
DB00443	DB00704	1	0
DB00550	DB00704	1	0
DB00620	DB00704	1	0
DB00641	DB00704	1	0
DB00666	DB00704	1	0
DB00688	DB00704	1	0
DB00876	DB00704	1	0
DB11827	DB00704	1	0
DB01039	DB00704	1	0
DB01076	DB00704	1	0
DB01095	DB00704	1	0
DB01097	DB00704	1	0
DB01098	DB00704	1	0
DB01197	DB00704	1	0
DB01232	DB00704	1	0
DB01393	DB00704	1	0
DB08860	DB00704	1	0
DB13873	DB00704	1	0
DB00313	DB00704	1	0
DB00328	DB00704	1	0
DB11577	DB00706	1	0
DB11817	DB00706	1	0
DB12161	DB00706	1	0
DB00697	DB00708	1	0
DB00843	DB00708	1	0
DB00960	DB00708	1	0
DB00996	DB00708	1	0
DB01156	DB00708	1	0
DB01221	DB00708	1	0
DB01236	DB00708	1	0
DB01392	DB00708	1	0
DB01618	DB00708	1	0
DB05246	DB00708	1	0
DB06016	DB00708	1	0
DB06077	DB00708	1	0
DB06148	DB00708	1	0
DB06218	DB00708	1	0
DB06288	DB00708	1	0
DB06594	DB00708	1	0
DB09068	DB00708	1	0
DB09119	DB00708	1	0
DB11859	DB00708	1	0
DB00726	DB00708	1	0
DB00593	DB00708	1	0
DB01242	DB00708	1	0
DB08815	DB00708	1	0
DB00297	DB00708	1	0
DB00961	DB00708	1	0
DB00281	DB00708	1	0
DB00752	DB00708	1	0
DB00780	DB00708	1	0
DB00754	DB00708	1	0
DB00645	DB00708	1	0
DB13873	DB00706	1	0
DB00579	DB00708	1	0
DB06153	DB00708	1	0
DB00334	DB00708	1	0
DB00321	DB00708	1	0
DB00458	DB00708	1	0
DB00540	DB00708	1	0
DB00908	DB00708	1	0
DB01142	DB00708	1	0
DB01224	DB00708	1	0
DB00933	DB00708	1	0
DB00652	DB00708	1	0
DB00844	DB00708	1	0
DB04899	DB00708	1	0
DB08822	DB00708	1	0
DB09292	DB00708	1	0
DB00706	DB00708	1	0
DB09038	DB00708	1	0
DB15456	DB00708	1	0
DB00489	DB00708	1	0
DB06152	DB00708	1	0
DB00083	DB00708	1	0
DB00234	DB00708	1	0
DB00273	DB00708	1	0
DB00283	DB00708	1	0
DB00292	DB00708	1	0
DB00313	DB00708	1	0
DB00315	DB00708	1	0
DB00344	DB00708	1	0
DB00805	DB00708	1	0
DB01037	DB00708	1	0
DB01171	DB00708	1	0
DB01247	DB00708	1	0
DB00091	DB00708	1	0
DB00196	DB00708	1	0
DB00199	DB00708	1	0
DB00227	DB00708	1	0
DB01087	DB00708	1	0
DB01110	DB00708	1	0
DB08882	DB00708	1	0
DB00696	DB00708	1	0
DB01183	DB00708	1	0
DB01406	DB00708	1	0
DB01232	DB00708	1	0
DB06448	DB00708	1	0
DB11672	DB00708	1	0
DB05667	DB00708	1	0
DB15031	DB00708	1	0
DB16165	DB00708	1	0
DB00175	DB00715	1	0
DB00434	DB00715	1	0
DB00035	DB00715	1	0
DB01278	DB00715	1	0
DB00273	DB00715	1	0
DB08895	DB00715	1	0
DB00227	DB00715	1	0
DB00333	DB00715	1	0
DB00289	DB00715	1	0
DB09068	DB00715	1	0
DB00986	DB00715	1	0
DB00343	DB00708	1	0
DB14881	DB00708	1	0
DB08816	DB00708	1	0
DB00808	DB00708	1	0
DB01046	DB00708	1	0
DB06480	DB00708	1	0
DB06155	DB00708	1	0
DB09061	DB00708	1	0
DB00490	DB00708	1	0
DB00504	DB00708	1	0
DB12543	DB00708	1	0
DB00231	DB00708	1	0
DB01595	DB00708	1	0
DB11823	DB00708	1	0
DB00310	DB00708	1	0
DB00421	DB00708	1	0
DB01395	DB00708	1	0
DB00472	DB00708	1	0
DB06292	DB00708	1	0
DB08907	DB00708	1	0
DB11827	DB00708	1	0
DB00450	DB00708	1	0
DB00402	DB00708	1	0
DB00758	DB00708	1	0
DB00656	DB00708	1	0
DB01233	DB00708	1	0
DB01175	DB00708	1	0
DB11732	DB00708	1	0
DB00193	DB00708	1	0
DB00246	DB00708	1	0
DB01339	DB00708	1	0
DB01151	DB00708	1	0
DB00934	DB00708	1	0
DB04951	DB00706	1	0
DB00338	DB00706	1	0
DB01104	DB00706	1	0
DB11837	DB00706	1	0
DB00933	DB00706	1	0
DB00370	DB00706	1	0
DB00396	DB00706	1	0
DB00641	DB00706	1	0
DB00843	DB00706	1	0
DB01095	DB00706	1	0
DB01192	DB00706	1	0
DB01392	DB00706	1	0
DB06148	DB00706	1	0
DB00674	DB00706	1	0
DB14881	DB00706	1	0
DB00489	DB00706	1	0
DB01242	DB00706	1	0
DB01255	DB00706	1	0
DB00196	DB00706	1	0
DB04896	DB00706	1	0
DB00227	DB00706	1	0
DB00199	DB00706	1	0
DB01232	DB00706	1	0
DB01183	DB00706	1	0
DB01406	DB00706	1	0
DB06448	DB00706	1	0
DB11672	DB00706	1	0
DB05667	DB00706	1	0
DB00234	DB00706	1	0
DB00022	DB00706	1	0
DB01110	DB00706	1	0
DB00454	DB00706	1	0
DB13944	DB00706	1	0
DB13946	DB00706	1	0
DB13952	DB00706	1	0
DB13954	DB00706	1	0
DB13955	DB00706	1	0
DB13956	DB00706	1	0
DB14527	DB00706	1	0
DB14528	DB00706	1	0
DB14529	DB00706	1	0
DB14530	DB00706	1	0
DB00490	DB00706	1	0
DB06228	DB00706	1	0
DB00806	DB00706	1	0
DB00333	DB00706	1	0
DB00555	DB00706	1	0
DB00390	DB00706	1	0
DB01093	DB00706	1	0
DB00215	DB00706	1	0
DB00281	DB00706	1	0
DB00283	DB00706	1	0
DB01069	DB00706	1	0
DB01233	DB00706	1	0
DB01611	DB00706	1	0
DB05271	DB00706	1	0
DB11994	DB00706	1	0
DB01096	DB00706	1	0
DB09061	DB00706	1	0
DB01161	DB00706	1	0
DB00747	DB00708	1	0
DB00476	DB00708	1	0
DB01014	DB00708	1	0
DB01102	DB00708	1	0
DB01250	DB00708	1	0
DB06736	DB00708	1	0
DB00482	DB00708	1	0
DB00814	DB00708	1	0
DB01001	DB00708	1	0
DB01050	DB00708	1	0
DB12371	DB00708	1	0
DB13345	DB00708	1	0
DB16629	DB00708	1	0
DB00289	DB00708	1	0
DB00333	DB00708	1	0
DB00176	DB00708	1	0
DB00215	DB00708	1	0
DB00715	DB00708	1	0
DB01104	DB00708	1	0
DB04896	DB00708	1	0
DB01161	DB00708	1	0
DB01069	DB00708	1	0
DB00434	DB00708	1	0
DB00670	DB00708	1	0
DB00777	DB00708	1	0
DB00986	DB00708	1	0
DB00543	DB00708	1	0
DB00555	DB00708	1	0
DB00732	DB00708	1	0
DB00945	DB00708	1	0
DB00795	DB00708	1	0
DB00699	DB00708	1	0
DB00264	DB00708	1	0
DB00177	DB00708	1	0
DB00178	DB00708	1	0
DB00275	DB00708	1	0
DB00335	DB00708	1	0
DB00350	DB00708	1	0
DB00492	DB00708	1	0
DB00519	DB00708	1	0
DB00790	DB00708	1	0
DB00796	DB00708	1	0
DB00876	DB00708	1	0
DB00966	DB00708	1	0
DB01197	DB00708	1	0
DB00381	DB00708	1	0
DB00328	DB00708	1	0
DB00612	DB00708	1	0
DB00678	DB00708	1	0
DB01029	DB00708	1	0
DB04861	DB00708	1	0
DB09026	DB00708	1	0
DB00035	DB00708	1	0
DB00704	DB00708	1	0
DB00854	DB00708	1	0
DB00899	DB00708	1	0
DB01192	DB00708	1	0
DB00454	DB00708	1	0
DB00244	DB00708	1	0
DB00490	DB00699	1	0
DB00396	DB00699	1	0
DB00370	DB00699	1	0
DB09073	DB00696	1	0
DB00747	DB00696	1	0
DB06155	DB00696	1	0
DB09061	DB00696	1	0
DB00443	DB00696	1	0
DB00620	DB00696	1	0
DB00959	DB00696	1	0
DB01285	DB00696	1	0
DB01395	DB00696	1	0
DB00946	DB00696	1	0
DB01039	DB00696	1	0
DB01098	DB00696	1	0
DB01104	DB00696	1	0
DB04896	DB00696	1	0
DB06218	DB00696	1	0
DB09030	DB00696	1	0
DB00808	DB00696	1	0
DB04861	DB00696	1	0
DB09026	DB00696	1	0
DB09236	DB00696	1	0
DB00234	DB00696	1	0
DB00708	DB00696	1	0
DB01192	DB00696	1	0
DB01392	DB00696	1	0
DB01595	DB00696	1	0
DB06016	DB00696	1	0
DB06148	DB00696	1	0
DB09068	DB00696	1	0
DB06335	DB00696	1	0
DB00107	DB00696	1	0
DB06292	DB00696	1	0
DB14881	DB00696	1	0
DB00780	DB00696	1	0
DB00196	DB00696	1	0
DB01110	DB00696	1	0
DB01029	DB00696	1	0
DB00313	DB00696	1	0
DB00481	DB00696	1	0
DB00694	DB00696	1	0
DB00845	DB00696	1	0
DB01093	DB00696	1	0
DB01151	DB00696	1	0
DB08995	DB00696	1	0
DB05667	DB00696	1	0
DB00704	DB00696	1	0
DB05676	DB00696	1	0
DB01255	DB00696	1	0
DB06480	DB00696	1	0
DB00199	DB00696	1	0
DB11823	DB00696	1	0
DB00281	DB00696	1	0
DB00402	DB00696	1	0
DB01233	DB00696	1	0
DB01175	DB00696	1	0
DB11732	DB00696	1	0
DB00193	DB00696	1	0
DB00246	DB00696	1	0
DB00315	DB00696	1	0
DB00472	DB00696	1	0
DB00814	DB00696	1	0
DB06152	DB00696	1	0
DB00091	DB00696	1	0
DB00877	DB00696	1	0
DB00454	DB00696	1	0
DB01221	DB00696	1	0
DB00715	DB00696	1	0
DB14649	DB00696	1	0
DB00213	DB00696	1	0
DB00294	DB00696	1	0
DB00396	DB00696	1	0
DB00412	DB00696	1	0
DB00674	DB00696	1	0
DB00688	DB00696	1	0
DB00731	DB00696	1	0
DB00736	DB00696	1	0
DB00758	DB00696	1	0
DB00783	DB00696	1	0
DB00823	DB00696	1	0
DB00910	DB00696	1	0
DB00911	DB00696	1	0
DB00912	DB00696	1	0
DB01095	DB00696	1	0
DB01132	DB00696	1	0
DB01261	DB00696	1	0
DB01357	DB00696	1	0
DB01393	DB00696	1	0
DB01611	DB00696	1	0
DB04574	DB00696	1	0
DB05351	DB00696	1	0
DB06203	DB00696	1	0
DB00297	DB00696	1	0
DB04839	DB00696	1	0
DB01016	DB00696	1	0
DB01190	DB00696	1	0
DB00843	DB00696	1	0
DB00490	DB00696	1	0
DB00612	DB00696	1	0
DB00482	DB00696	1	0
DB01050	DB00696	1	0
DB00343	DB00696	1	0
DB00678	DB00696	1	0
DB00176	DB00696	1	0
DB00215	DB00696	1	0
DB00593	DB00696	1	0
DB01242	DB00696	1	0
DB08882	DB00696	1	0
DB11817	DB00696	1	0
DB01087	DB00696	1	0
DB00307	DB00696	1	0
DB06414	DB00696	1	0
DB00338	DB00696	1	0
DB00591	DB00696	1	0
DB13952	DB00696	1	0
DB13953	DB00696	1	0
DB13954	DB00696	1	0
DB13955	DB00696	1	0
DB13956	DB00696	1	0
DB14539	DB00696	1	0
DB14540	DB00696	1	0
DB14669	DB00696	1	0
DB00752	DB00696	1	0
DB01037	DB00696	1	0
DB01247	DB00696	1	0
DB14845	DB00694	1	0
DB01098	DB00694	1	0
DB13345	DB00694	1	0
DB00246	DB00694	1	0
DB00454	DB00694	1	0
DB08882	DB00694	1	0
DB09030	DB00694	1	0
DB01395	DB00694	1	0
DB06218	DB00694	1	0
DB05316	DB00694	1	0
DB11817	DB00694	1	0
DB00877	DB00694	1	0
DB00908	DB00694	1	0
DB00946	DB00694	1	0
DB12371	DB00694	1	0
DB12147	DB00694	1	0
DB09073	DB00694	1	0
DB00696	DB00694	1	0
DB01242	DB00694	1	0
DB00540	DB00694	1	0
DB00281	DB00694	1	0
DB00266	DB00694	1	0
DB00498	DB00694	1	0
DB06480	DB00694	1	0
DB00437	DB00694	1	0
DB00193	DB00694	1	0
DB04854	DB00694	1	0
DB12713	DB00694	1	0
DB01039	DB00694	1	0
DB00834	DB00694	1	0
DB00678	DB00694	1	0
DB00335	DB00694	1	0
DB13954	DB00694	1	0
DB13955	DB00694	1	0
DB13956	DB00694	1	0
DB00845	DB00694	1	0
DB06237	DB00694	1	0
DB16703	DB00694	1	0
DB00482	DB00694	1	0
DB00275	DB00694	1	0
DB00199	DB00694	1	0
DB00396	DB00694	1	0
DB01016	DB00694	1	0
DB00222	DB00694	1	0
DB00421	DB00694	1	0
DB00243	DB00694	1	0
DB13751	DB00694	1	0
DB01067	DB00694	1	0
DB00412	DB00694	1	0
DB00911	DB00694	1	0
DB00912	DB00694	1	0
DB00641	DB00694	1	0
DB00175	DB00694	1	0
DB00966	DB00694	1	0
DB00390	DB00694	1	0
DB08860	DB00694	1	0
DB01232	DB00694	1	0
DB00176	DB00694	1	0
DB06650	DB00694	1	0
DB00297	DB00694	1	0
DB01171	DB00696	1	0
DB00645	DB00694	1	0
DB01076	DB00696	1	0
DB00476	DB00696	1	0
DB00933	DB00696	1	0
DB01618	DB00696	1	0
DB06288	DB00696	1	0
DB05246	DB00696	1	0
DB00083	DB00696	1	0
DB00283	DB00696	1	0
DB00344	DB00696	1	0
DB00579	DB00696	1	0
DB00645	DB00696	1	0
DB00732	DB00696	1	0
DB00844	DB00696	1	0
DB00854	DB00696	1	0
DB00899	DB00696	1	0
DB06594	DB00696	1	0
DB11859	DB00696	1	0
DB00231	DB00696	1	0
DB01156	DB00696	1	0
DB00996	DB00696	1	0
DB01236	DB00696	1	0
DB00652	DB00696	1	0
DB01339	DB00696	1	0
DB01161	DB00696	1	0
DB00961	DB00696	1	0
DB00754	DB00696	1	0
DB00805	DB00696	1	0
DB00498	DB00696	1	0
DB00266	DB00696	1	0
DB00333	DB00696	1	0
DB00876	DB00696	1	0
DB00814	DB00694	1	0
DB00961	DB00694	1	0
DB01161	DB00694	1	0
DB00177	DB00696	1	0
DB00178	DB00696	1	0
DB00275	DB00696	1	0
DB00310	DB00696	1	0
DB00350	DB00696	1	0
DB00492	DB00696	1	0
DB00519	DB00696	1	0
DB00790	DB00696	1	0
DB00796	DB00696	1	0
DB00966	DB00696	1	0
DB08895	DB00696	1	0
DB01197	DB00696	1	0
DB08822	DB00696	1	0
DB00035	DB00696	1	0
DB00244	DB00696	1	0
DB00795	DB00696	1	0
DB01014	DB00696	1	0
DB01250	DB00696	1	0
DB06736	DB00696	1	0
DB00328	DB00696	1	0
DB00945	DB00696	1	0
DB16629	DB00696	1	0
DB00289	DB00696	1	0
DB06228	DB00696	1	0
DB06710	DB00696	1	0
DB00297	DB00699	1	0
DB01102	DB00697	1	0
DB11823	DB00697	1	0
DB00704	DB00697	1	0
DB00176	DB00697	1	0
DB00292	DB00697	1	0
DB00402	DB00697	1	0
DB00656	DB00697	1	0
DB01611	DB00697	1	0
DB01233	DB00697	1	0
DB11732	DB00697	1	0
DB00193	DB00697	1	0
DB00246	DB00697	1	0
DB05990	DB00697	1	0
DB14881	DB00697	1	0
DB06237	DB00697	1	0
DB15031	DB00697	1	0
DB00814	DB00697	1	0
DB00177	DB00699	1	0
DB00178	DB00699	1	0
DB00275	DB00699	1	0
DB00310	DB00699	1	0
DB00350	DB00699	1	0
DB00492	DB00699	1	0
DB00519	DB00699	1	0
DB00678	DB00699	1	0
DB00790	DB00699	1	0
DB00796	DB00699	1	0
DB00808	DB00699	1	0
DB01255	DB00697	1	0
DB00091	DB00697	1	0
DB06789	DB00696	1	0
DB00297	DB00697	1	0
DB00489	DB00697	1	0
DB00612	DB00697	1	0
DB00960	DB00697	1	0
DB04861	DB00697	1	0
DB00107	DB00697	1	0
DB00196	DB00697	1	0
DB00390	DB00697	1	0
DB00674	DB00697	1	0
DB01001	DB00697	1	0
DB06719	DB00697	1	0
DB00678	DB00697	1	0
DB00808	DB00697	1	0
DB00845	DB00697	1	0
DB11853	DB00697	1	0
DB00289	DB00697	1	0
DB00315	DB00697	1	0
DB00758	DB00697	1	0
DB06594	DB00697	1	0
DB04951	DB00697	1	0
DB00313	DB00697	1	0
DB00008	DB00697	1	0
DB06292	DB00697	1	0
DB11753	DB00697	1	0
DB11994	DB00697	1	0
DB01242	DB00697	1	0
DB06155	DB00697	1	0
DB09061	DB00697	1	0
DB00876	DB00699	1	0
DB00966	DB00699	1	0
DB01029	DB00699	1	0
DB09026	DB00699	1	0
DB00482	DB00699	1	0
DB00752	DB00699	1	0
DB01087	DB00699	1	0
DB01151	DB00699	1	0
DB00715	DB00699	1	0
DB01156	DB00699	1	0
DB09241	DB00699	1	0
DB00215	DB00699	1	0
DB00283	DB00699	1	0
DB00333	DB00699	1	0
DB01069	DB00699	1	0
DB01110	DB00699	1	0
DB01171	DB00699	1	0
DB01233	DB00699	1	0
DB01611	DB00699	1	0
DB11994	DB00699	1	0
DB01093	DB00699	1	0
DB01096	DB00699	1	0
DB00022	DB00699	1	0
DB00227	DB00699	1	0
DB00234	DB00699	1	0
DB00338	DB00699	1	0
DB01037	DB00699	1	0
DB01104	DB00699	1	0
DB11837	DB00699	1	0
DB00193	DB00699	1	0
DB00289	DB00699	1	0
DB00476	DB00699	1	0
DB00176	DB00699	1	0
DB00091	DB00699	1	0
DB01236	DB00699	1	0
DB01197	DB00699	1	0
DB08822	DB00699	1	0
DB00035	DB00699	1	0
DB00244	DB00699	1	0
DB00328	DB00699	1	0
DB00708	DB00699	1	0
DB00795	DB00699	1	0
DB00814	DB00699	1	0
DB00899	DB00699	1	0
DB00945	DB00699	1	0
DB01014	DB00699	1	0
DB01050	DB00699	1	0
DB01247	DB00699	1	0
DB00264	DB00699	1	0
DB01250	DB00699	1	0
DB06736	DB00699	1	0
DB12371	DB00699	1	0
DB13345	DB00699	1	0
DB00344	DB00699	1	0
DB16629	DB00699	1	0
DB00780	DB00699	1	0
DB00343	DB00699	1	0
DB00381	DB00699	1	0
DB00593	DB00699	1	0
DB05246	DB00699	1	0
DB09236	DB00699	1	0
DB00335	DB00697	1	0
DB00264	DB00697	1	0
DB00490	DB00697	1	0
DB00343	DB00697	1	0
DB01097	DB00697	1	0
DB00178	DB00697	1	0
DB00492	DB00697	1	0
DB00519	DB00697	1	0
DB00790	DB00697	1	0
DB01197	DB00697	1	0
DB06148	DB00697	1	0
DB00333	DB00697	1	0
DB00421	DB00697	1	0
DB01104	DB00697	1	0
DB04896	DB00697	1	0
DB01175	DB00697	1	0
DB00715	DB00697	1	0
DB00706	DB00697	1	0
DB00777	DB00697	1	0
DB06153	DB00697	1	0
DB06207	DB00697	1	0
DB00543	DB00697	1	0
DB00726	DB00697	1	0
DB00344	DB00697	1	0
DB00321	DB00697	1	0
DB01142	DB00697	1	0
DB00540	DB00697	1	0
DB01151	DB00697	1	0
DB00007	DB00697	1	0
DB00014	DB00697	1	0
DB00199	DB00697	1	0
DB00476	DB00697	1	0
DB15031	DB00696	1	0
DB15011	DB00696	1	0
DB12147	DB00696	1	0
DB08907	DB00696	1	0
DB09389	DB00696	1	0
DB11853	DB00696	1	0
DB12161	DB00696	1	0
DB12543	DB00696	1	0
DB13074	DB00696	1	0
DB13944	DB00696	1	0
DB14541	DB00696	1	0
DB14542	DB00696	1	0
DB16703	DB00696	1	0
DB00381	DB00696	1	0
DB12371	DB00696	1	0
DB15091	DB00696	1	0
DB15463	DB00696	1	0
DB00243	DB00696	1	0
DB12457	DB00696	1	0
DB06237	DB00696	1	0
DB06207	DB00696	1	0
DB05316	DB00696	1	0
DB08816	DB00696	1	0
DB01183	DB00696	1	0
DB01232	DB00696	1	0
DB01406	DB00696	1	0
DB06448	DB00696	1	0
DB11672	DB00696	1	0
DB00641	DB00696	1	0
DB00243	DB00697	1	0
DB01232	DB00697	1	0
DB00454	DB00697	1	0
DB02638	DB00697	1	0
DB00732	DB00697	1	0
DB00754	DB00697	1	0
DB00843	DB00697	1	0
DB00844	DB00697	1	0
DB00854	DB00697	1	0
DB00899	DB00697	1	0
DB00933	DB00697	1	0
DB00996	DB00697	1	0
DB01156	DB00697	1	0
DB01192	DB00697	1	0
DB01221	DB00697	1	0
DB01236	DB00697	1	0
DB01339	DB00697	1	0
DB01392	DB00697	1	0
DB01595	DB00697	1	0
DB01618	DB00697	1	0
DB05246	DB00697	1	0
DB06016	DB00697	1	0
DB06077	DB00697	1	0
DB06218	DB00697	1	0
DB06288	DB00697	1	0
DB08815	DB00697	1	0
DB09068	DB00697	1	0
DB09119	DB00697	1	0
DB11859	DB00697	1	0
DB01161	DB00697	1	0
DB00961	DB00697	1	0
DB00708	DB00697	1	0
DB00652	DB00697	1	0
DB00645	DB00697	1	0
DB00966	DB00697	1	0
DB01224	DB00697	1	0
DB04899	DB00697	1	0
DB08822	DB00697	1	0
DB08907	DB00697	1	0
DB09038	DB00697	1	0
DB09292	DB00697	1	0
DB00177	DB00697	1	0
DB00275	DB00697	1	0
DB00310	DB00697	1	0
DB00350	DB00697	1	0
DB00796	DB00697	1	0
DB00876	DB00697	1	0
DB01029	DB00697	1	0
DB00593	DB00697	1	0
DB09026	DB00697	1	0
DB00381	DB00697	1	0
DB15456	DB00697	1	0
DB00283	DB00697	1	0
DB12161	DB00697	1	0
DB13074	DB00697	1	0
DB00083	DB00697	1	0
DB00231	DB00697	1	0
DB00234	DB00697	1	0
DB00273	DB00697	1	0
DB00334	DB00697	1	0
DB00579	DB00697	1	0
DB01156	DB00715	1	0
DB01076	DB00715	1	0
DB00083	DB00715	1	0
DB00489	DB00731	1	0
DB00443	DB00731	1	0
DB00620	DB00731	1	0
DB00959	DB00731	1	0
DB01285	DB00731	1	0
DB11921	DB00731	1	0
DB00591	DB00731	1	0
DB14669	DB00731	1	0
DB14539	DB00731	1	0
DB14541	DB00731	1	0
DB00896	DB00731	1	0
DB14540	DB00731	1	0
DB14543	DB00731	1	0
DB14544	DB00731	1	0
DB00451	DB00731	1	0
DB00052	DB00731	1	0
DB01406	DB00731	1	0
DB01232	DB00731	1	0
DB01183	DB00731	1	0
DB06448	DB00731	1	0
DB00696	DB00731	1	0
DB11672	DB00731	1	0
DB12597	DB00731	1	0
DB14973	DB00731	1	0
DB04951	DB00731	1	0
DB00333	DB00732	1	0
DB00083	DB00732	1	0
DB00176	DB00732	1	0
DB00196	DB00731	1	0
DB00181	DB00731	1	0
DB00490	DB00732	1	0
DB00945	DB00731	1	0
DB01120	DB00731	1	0
DB01124	DB00731	1	0
DB01132	DB00731	1	0
DB01251	DB00731	1	0
DB01261	DB00731	1	0
DB01276	DB00731	1	0
DB01278	DB00731	1	0
DB01306	DB00731	1	0
DB01307	DB00731	1	0
DB01309	DB00731	1	0
DB04876	DB00731	1	0
DB06203	DB00731	1	0
DB06335	DB00731	1	0
DB06655	DB00731	1	0
DB08882	DB00731	1	0
DB09043	DB00731	1	0
DB09045	DB00731	1	0
DB09265	DB00731	1	0
DB09564	DB00731	1	0
DB12713	DB00731	1	0
DB13928	DB00731	1	0
DB15171	DB00731	1	0
DB05246	DB00731	1	0
DB00593	DB00731	1	0
DB06152	DB00731	1	0
DB09236	DB00731	1	0
DB00381	DB00731	1	0
DB00215	DB00732	1	0
DB00476	DB00732	1	0
DB00656	DB00732	1	0
DB00715	DB00732	1	0
DB00752	DB00732	1	0
DB00754	DB00732	1	0
DB00780	DB00732	1	0
DB00933	DB00732	1	0
DB00960	DB00732	1	0
DB01037	DB00732	1	0
DB01156	DB00732	1	0
DB01171	DB00732	1	0
DB01242	DB00732	1	0
DB01247	DB00732	1	0
DB01339	DB00732	1	0
DB01392	DB00732	1	0
DB01595	DB00732	1	0
DB01618	DB00732	1	0
DB06016	DB00732	1	0
DB06077	DB00732	1	0
DB06148	DB00732	1	0
DB06218	DB00732	1	0
DB06288	DB00732	1	0
DB06594	DB00732	1	0
DB08815	DB00732	1	0
DB09068	DB00732	1	0
DB09119	DB00732	1	0
DB09241	DB00732	1	0
DB11859	DB00732	1	0
DB00297	DB00732	1	0
DB00961	DB00732	1	0
DB00734	DB00732	1	0
DB00726	DB00732	1	0
DB00697	DB00732	1	0
DB01161	DB00732	1	0
DB01104	DB00732	1	0
DB01175	DB00732	1	0
DB04896	DB00732	1	0
DB00704	DB00732	1	0
DB00454	DB00732	1	0
DB00652	DB00732	1	0
DB00708	DB00732	1	0
DB00844	DB00732	1	0
DB00854	DB00732	1	0
DB00899	DB00732	1	0
DB01192	DB00732	1	0
DB00390	DB00732	1	0
DB00805	DB00732	1	0
DB00696	DB00732	1	0
DB01221	DB00732	1	0
DB00996	DB00732	1	0
DB00231	DB00732	1	0
DB00234	DB00732	1	0
DB00273	DB00732	1	0
DB00283	DB00732	1	0
DB00292	DB00732	1	0
DB00313	DB00732	1	0
DB00315	DB00732	1	0
DB00344	DB00732	1	0
DB00579	DB00732	1	0
DB00645	DB00732	1	0
DB01067	DB00731	1	0
DB00912	DB00731	1	0
DB00839	DB00731	1	0
DB00283	DB00731	1	0
DB14528	DB00731	1	0
DB14529	DB00731	1	0
DB14530	DB00731	1	0
DB00490	DB00731	1	0
DB06228	DB00731	1	0
DB00783	DB00731	1	0
DB00454	DB00731	1	0
DB00555	DB00731	1	0
DB00390	DB00731	1	0
DB01197	DB00731	1	0
DB01606	DB00731	1	0
DB00199	DB00731	1	0
DB09241	DB00731	1	0
DB00845	DB00731	1	0
DB05667	DB00731	1	0
DB11837	DB00731	1	0
DB14649	DB00731	1	0
DB13953	DB00731	1	0
DB01190	DB00731	1	0
DB14542	DB00731	1	0
DB11853	DB00731	1	0
DB00877	DB00731	1	0
DB00343	DB00731	1	0
DB01076	DB00731	1	0
DB00908	DB00731	1	0
DB01093	DB00731	1	0
DB00215	DB00731	1	0
DB14527	DB00731	1	0
DB13956	DB00731	1	0
DB13955	DB00731	1	0
DB05018	DB00731	1	0
DB00790	DB00731	1	0
DB00806	DB00731	1	0
DB00828	DB00731	1	0
DB00853	DB00731	1	0
DB00911	DB00731	1	0
DB00934	DB00731	1	0
DB00961	DB00731	1	0
DB00995	DB00731	1	0
DB01001	DB00731	1	0
DB01043	DB00731	1	0
DB01046	DB00731	1	0
DB01221	DB00731	1	0
DB06154	DB00731	1	0
DB13954	DB00731	1	0
DB06480	DB00731	1	0
DB06824	DB00731	1	0
DB09068	DB00731	1	0
DB09292	DB00731	1	0
DB11090	DB00731	1	0
DB11135	DB00731	1	0
DB11136	DB00731	1	0
DB11577	DB00731	1	0
DB11817	DB00731	1	0
DB12161	DB00731	1	0
DB13873	DB00731	1	0
DB13952	DB00731	1	0
DB00281	DB00731	1	0
DB01171	DB00731	1	0
DB00672	DB00731	1	0
DB01233	DB00731	1	0
DB00227	DB00731	1	0
DB00641	DB00731	1	0
DB06414	DB00731	1	0
DB01104	DB00731	1	0
DB08995	DB00731	1	0
DB08816	DB00731	1	0
DB00796	DB00731	1	0
DB08860	DB00731	1	0
DB00307	DB00731	1	0
DB00338	DB00731	1	0
DB00678	DB00731	1	0
DB00843	DB00731	1	0
DB01029	DB00731	1	0
DB06218	DB00731	1	0
DB11823	DB00731	1	0
DB00266	DB00731	1	0
DB00946	DB00731	1	0
DB12147	DB00731	1	0
DB12371	DB00731	1	0
DB09061	DB00731	1	0
DB00030	DB00731	1	0
DB00046	DB00731	1	0
DB00047	DB00731	1	0
DB00071	DB00731	1	0
DB00222	DB00731	1	0
DB00284	DB00731	1	0
DB00491	DB00731	1	0
DB11994	DB00731	1	0
DB06594	DB00731	1	0
DB01097	DB00731	1	0
DB06148	DB00731	1	0
DB05271	DB00731	1	0
DB01096	DB00731	1	0
DB00333	DB00731	1	0
DB01255	DB00731	1	0
DB00234	DB00731	1	0
DB00656	DB00731	1	0
DB00699	DB00731	1	0
DB00933	DB00731	1	0
DB00297	DB00731	1	0
DB00370	DB00731	1	0
DB01192	DB00731	1	0
DB01392	DB00731	1	0
DB00674	DB00731	1	0
DB01095	DB00731	1	0
DB14881	DB00731	1	0
DB00321	DB00731	1	0
DB00540	DB00731	1	0
DB00726	DB00731	1	0
DB00543	DB00731	1	0
DB01242	DB00731	1	0
DB00022	DB00731	1	0
DB00177	DB00731	1	0
DB00758	DB00731	1	0
DB01016	DB00731	1	0
DB01039	DB00731	1	0
DB01069	DB00731	1	0
DB00281	DB00732	1	0
DB00443	DB00732	1	0
DB00688	DB00731	1	0
DB00328	DB00734	1	0
DB01050	DB00734	1	0
DB01233	DB00734	1	0
DB00313	DB00734	1	0
DB00333	DB00734	1	0
DB00266	DB00734	1	0
DB00498	DB00734	1	0
DB00946	DB00734	1	0
DB00215	DB00734	1	0
DB01104	DB00734	1	0
DB04896	DB00734	1	0
DB01255	DB00734	1	0
DB01043	DB00734	1	0
DB01001	DB00734	1	0
DB01102	DB00734	1	0
DB00030	DB00734	1	0
DB00046	DB00734	1	0
DB00047	DB00734	1	0
DB00071	DB00734	1	0
DB00222	DB00734	1	0
DB00284	DB00734	1	0
DB00412	DB00734	1	0
DB00491	DB00734	1	0
DB00672	DB00734	1	0
DB00731	DB00734	1	0
DB00839	DB00734	1	0
DB00912	DB00734	1	0
DB01067	DB00734	1	0
DB00945	DB00734	1	0
DB13345	DB00734	1	0
DB00591	DB00732	1	0
DB12371	DB00734	1	0
DB12161	DB00733	1	0
DB13873	DB00733	1	0
DB13944	DB00733	1	0
DB13946	DB00733	1	0
DB13952	DB00733	1	0
DB13954	DB00733	1	0
DB13955	DB00733	1	0
DB13956	DB00733	1	0
DB14527	DB00733	1	0
DB14528	DB00733	1	0
DB14529	DB00733	1	0
DB14530	DB00733	1	0
DB00321	DB00733	1	0
DB00458	DB00733	1	0
DB01142	DB00733	1	0
DB00454	DB00733	1	0
DB01151	DB00733	1	0
DB01242	DB00733	1	0
DB00390	DB00733	1	0
DB00908	DB00733	1	0
DB00035	DB00734	1	0
DB00244	DB00734	1	0
DB00795	DB00734	1	0
DB01014	DB00734	1	0
DB01250	DB00734	1	0
DB06736	DB00734	1	0
DB00814	DB00734	1	0
DB01120	DB00734	1	0
DB01124	DB00734	1	0
DB01132	DB00734	1	0
DB01251	DB00734	1	0
DB00176	DB00734	1	0
DB00476	DB00734	1	0
DB01151	DB00734	1	0
DB01087	DB00734	1	0
DB00482	DB00734	1	0
DB00091	DB00734	1	0
DB00083	DB00734	1	0
DB00273	DB00734	1	0
DB00292	DB00734	1	0
DB00315	DB00734	1	0
DB00579	DB00734	1	0
DB00645	DB00734	1	0
DB00732	DB00734	1	0
DB00754	DB00734	1	0
DB00843	DB00734	1	0
DB00844	DB00734	1	0
DB00854	DB00734	1	0
DB01192	DB00734	1	0
DB01221	DB00734	1	0
DB01339	DB00734	1	0
DB05246	DB00734	1	0
DB06077	DB00734	1	0
DB06218	DB00734	1	0
DB06594	DB00734	1	0
DB09119	DB00734	1	0
DB11859	DB00734	1	0
DB00593	DB00734	1	0
DB13074	DB00734	1	0
DB00834	DB00734	1	0
DB00283	DB00734	1	0
DB09265	DB00734	1	0
DB01276	DB00734	1	0
DB01278	DB00734	1	0
DB01306	DB00734	1	0
DB01307	DB00734	1	0
DB01309	DB00734	1	0
DB01382	DB00734	1	0
DB04876	DB00734	1	0
DB06203	DB00734	1	0
DB06335	DB00734	1	0
DB06655	DB00734	1	0
DB09043	DB00734	1	0
DB09045	DB00734	1	0
DB09564	DB00734	1	0
DB00261	DB00734	1	0
DB12713	DB00734	1	0
DB13928	DB00734	1	0
DB15171	DB00734	1	0
DB01016	DB00734	1	0
DB01261	DB00734	1	0
DB08882	DB00734	1	0
DB11827	DB00734	1	0
DB06152	DB00734	1	0
DB00007	DB00734	1	0
DB00014	DB00734	1	0
DB02638	DB00734	1	0
DB00199	DB00734	1	0
DB11817	DB00733	1	0
DB11577	DB00733	1	0
DB11136	DB00733	1	0
DB00294	DB00733	1	0
DB00267	DB00733	1	0
DB00328	DB00733	1	0
DB00482	DB00733	1	0
DB00795	DB00733	1	0
DB00814	DB00733	1	0
DB00945	DB00733	1	0
DB01014	DB00733	1	0
DB01050	DB00733	1	0
DB01250	DB00733	1	0
DB01329	DB00733	1	0
DB06736	DB00733	1	0
DB14507	DB00733	1	0
DB00007	DB00733	1	0
DB00014	DB00733	1	0
DB00017	DB00733	1	0
DB00035	DB00733	1	0
DB00176	DB00733	1	0
DB00181	DB00733	1	0
DB00193	DB00733	1	0
DB00196	DB00733	1	0
DB00213	DB00733	1	0
DB00230	DB00733	1	0
DB00231	DB00733	1	0
DB00243	DB00733	1	0
DB00264	DB00733	1	0
DB00273	DB00733	1	0
DB00289	DB00733	1	0
DB00244	DB00733	1	0
DB00091	DB00733	1	0
DB15031	DB00732	1	0
DB04864	DB00732	1	0
DB00620	DB00732	1	0
DB00959	DB00732	1	0
DB01285	DB00732	1	0
DB11921	DB00732	1	0
DB14539	DB00732	1	0
DB14541	DB00732	1	0
DB14669	DB00732	1	0
DB14540	DB00732	1	0
DB00545	DB00732	1	0
DB00674	DB00732	1	0
DB00989	DB00732	1	0
DB01043	DB00732	1	0
DB01046	DB00732	1	0
DB14649	DB00732	1	0
DB06480	DB00732	1	0
DB06155	DB00732	1	0
DB09061	DB00732	1	0
DB11823	DB00732	1	0
DB00402	DB00732	1	0
DB00843	DB00732	1	0
DB01233	DB00732	1	0
DB11732	DB00732	1	0
DB00193	DB00732	1	0
DB01190	DB00732	1	0
DB00246	DB00732	1	0
DB14881	DB00732	1	0
DB00292	DB00733	1	0
DB00303	DB00733	1	0
DB11135	DB00733	1	0
DB00331	DB00733	1	0
DB01046	DB00733	1	0
DB01067	DB00733	1	0
DB01069	DB00733	1	0
DB01093	DB00733	1	0
DB01124	DB00733	1	0
DB01156	DB00733	1	0
DB01183	DB00733	1	0
DB01221	DB00733	1	0
DB01224	DB00733	1	0
DB01233	DB00733	1	0
DB01261	DB00733	1	0
DB04574	DB00733	1	0
DB04896	DB00733	1	0
DB05018	DB00733	1	0
DB05676	DB00733	1	0
DB06154	DB00733	1	0
DB06203	DB00733	1	0
DB06228	DB00733	1	0
DB06335	DB00733	1	0
DB06480	DB00733	1	0
DB06710	DB00733	1	0
DB06824	DB00733	1	0
DB09068	DB00733	1	0
DB09241	DB00733	1	0
DB09265	DB00733	1	0
DB09292	DB00733	1	0
DB11090	DB00733	1	0
DB01043	DB00733	1	0
DB01039	DB00733	1	0
DB01001	DB00733	1	0
DB00688	DB00733	1	0
DB00333	DB00733	1	0
DB00402	DB00733	1	0
DB00412	DB00733	1	0
DB00437	DB00733	1	0
DB00476	DB00733	1	0
DB00480	DB00733	1	0
DB00490	DB00733	1	0
DB00492	DB00733	1	0
DB00555	DB00733	1	0
DB00591	DB00733	1	0
DB00612	DB00733	1	0
DB00672	DB00733	1	0
DB00706	DB00733	1	0
DB00995	DB00733	1	0
DB00731	DB00733	1	0
DB00780	DB00733	1	0
DB00783	DB00733	1	0
DB00790	DB00733	1	0
DB00806	DB00733	1	0
DB00828	DB00733	1	0
DB00839	DB00733	1	0
DB00853	DB00733	1	0
DB00911	DB00733	1	0
DB00934	DB00733	1	0
DB00960	DB00733	1	0
DB00961	DB00733	1	0
DB00733	DB00731	1	0
DB00492	DB00731	1	0
DB00652	DB00715	1	0
DB11994	DB00715	1	0
DB00201	DB00715	1	0
DB01056	DB00715	1	0
DB04951	DB00715	1	0
DB01221	DB00715	1	0
DB06710	DB00715	1	0
DB00177	DB00715	1	0
DB00222	DB00715	1	0
DB00307	DB00715	1	0
DB00672	DB00715	1	0
DB00796	DB00715	1	0
DB00839	DB00715	1	0
DB01016	DB00715	1	0
DB01029	DB00715	1	0
DB01098	DB00715	1	0
DB01120	DB00715	1	0
DB01124	DB00715	1	0
DB01251	DB00715	1	0
DB01357	DB00715	1	0
DB06414	DB00715	1	0
DB13944	DB00715	1	0
DB01067	DB00715	1	0
DB00338	DB00715	1	0
DB00678	DB00715	1	0
DB00758	DB00715	1	0
DB00783	DB00715	1	0
DB08860	DB00715	1	0
DB13952	DB00715	1	0
DB04574	DB00715	1	0
DB05990	DB00715	1	0
DB00284	DB00726	1	0
DB00008	DB00715	1	0
DB00908	DB00715	1	0
DB00215	DB00715	1	0
DB00806	DB00715	1	0
DB06081	DB00715	1	0
DB00261	DB00715	1	0
DB09030	DB00715	1	0
DB00498	DB00715	1	0
DB00266	DB00715	1	0
DB00946	DB00715	1	0
DB06228	DB00715	1	0
DB08816	DB00715	1	0
DB01043	DB00715	1	0
DB05351	DB00715	1	0
DB00213	DB00715	1	0
DB00736	DB00715	1	0
DB01039	DB00715	1	0
DB00966	DB00715	1	0
DB00196	DB00715	1	0
DB01093	DB00715	1	0
DB00543	DB00715	1	0
DB00726	DB00715	1	0
DB00834	DB00715	1	0
DB01096	DB00715	1	0
DB00489	DB00715	1	0
DB00540	DB00715	1	0
DB01242	DB00715	1	0
DB00071	DB00715	1	0
DB13953	DB00715	1	0
DB13954	DB00715	1	0
DB13955	DB00715	1	0
DB13956	DB00715	1	0
DB01183	DB00715	1	0
DB01190	DB00715	1	0
DB15463	DB00715	1	0
DB11672	DB00715	1	0
DB12597	DB00715	1	0
DB05667	DB00715	1	0
DB15031	DB00715	1	0
DB14973	DB00715	1	0
DB00178	DB00726	1	0
DB00275	DB00726	1	0
DB00310	DB00726	1	0
DB00350	DB00726	1	0
DB00492	DB00726	1	0
DB00519	DB00726	1	0
DB00790	DB00726	1	0
DB00876	DB00726	1	0
DB09026	DB00726	1	0
DB01197	DB00726	1	0
DB08822	DB00726	1	0
DB13345	DB00726	1	0
DB16629	DB00726	1	0
DB00035	DB00726	1	0
DB00333	DB00726	1	0
DB01255	DB00726	1	0
DB00030	DB00726	1	0
DB00046	DB00726	1	0
DB00047	DB00726	1	0
DB01406	DB00715	1	0
DB00696	DB00715	1	0
DB01232	DB00715	1	0
DB00945	DB00715	1	0
DB00412	DB00715	1	0
DB12147	DB00715	1	0
DB12371	DB00715	1	0
DB06155	DB00715	1	0
DB09061	DB00715	1	0
DB01102	DB00715	1	0
DB01001	DB00715	1	0
DB06152	DB00715	1	0
DB06480	DB00715	1	0
DB13074	DB00715	1	0
DB00321	DB00715	1	0
DB11823	DB00715	1	0
DB00402	DB00715	1	0
DB00199	DB00715	1	0
DB06413	DB00715	1	0
DB00656	DB00715	1	0
DB00482	DB00715	1	0
DB14507	DB00715	1	0
DB00843	DB00715	1	0
DB01233	DB00715	1	0
DB01175	DB00715	1	0
DB11732	DB00715	1	0
DB00193	DB00715	1	0
DB00246	DB00715	1	0
DB00315	DB00715	1	0
DB14881	DB00715	1	0
DB00641	DB00715	1	0
DB00490	DB00715	1	0
DB01142	DB00715	1	0
DB01382	DB00715	1	0
DB01618	DB00715	1	0
DB04896	DB00715	1	0
DB06153	DB00715	1	0
DB06288	DB00715	1	0
DB00697	DB00715	1	0
DB00593	DB00715	1	0
DB08815	DB00715	1	0
DB00313	DB00715	1	0
DB00961	DB00715	1	0
DB00344	DB00715	1	0
DB00704	DB00715	1	0
DB00066	DB00715	1	0
DB00550	DB00715	1	0
DB05829	DB00715	1	0
DB00017	DB00715	1	0
DB00451	DB00715	1	0
DB00328	DB00715	1	0
DB01050	DB00715	1	0
DB00814	DB00715	1	0
DB06736	DB00715	1	0
DB00244	DB00715	1	0
DB00795	DB00715	1	0
DB01014	DB00715	1	0
DB01250	DB00715	1	0
DB00545	DB00715	1	0
DB00989	DB00715	1	0
DB04864	DB00715	1	0
DB01595	DB00715	1	0
DB00996	DB00715	1	0
DB00555	DB00715	1	0
DB00747	DB00715	1	0
DB00708	DB00715	1	0
DB00844	DB00715	1	0
DB00854	DB00715	1	0
DB00899	DB00715	1	0
DB01192	DB00715	1	0
DB00454	DB00715	1	0
DB00310	DB00715	1	0
DB00808	DB00715	1	0
DB00292	DB00715	1	0
DB00579	DB00715	1	0
DB00645	DB00715	1	0
DB00732	DB00715	1	0
DB00754	DB00715	1	0
DB00234	DB00715	1	0
DB00777	DB00715	1	0
DB01236	DB00715	1	0
DB01339	DB00715	1	0
DB05246	DB00715	1	0
DB06077	DB00715	1	0
DB06218	DB00715	1	0
DB06594	DB00715	1	0
DB09119	DB00715	1	0
DB11859	DB00715	1	0
DB01161	DB00715	1	0
DB00283	DB00715	1	0
DB00231	DB00715	1	0
DB01046	DB00715	1	0
DB04876	DB00715	1	0
DB01611	DB00715	1	0
DB09043	DB00715	1	0
DB01151	DB00715	1	0
DB00091	DB00715	1	0
DB00264	DB00715	1	0
DB01087	DB00715	1	0
DB00674	DB00715	1	0
DB00334	DB00715	1	0
DB00933	DB00715	1	0
DB00934	DB00715	1	0
DB01104	DB00715	1	0
DB01224	DB00715	1	0
DB06016	DB00715	1	0
DB00281	DB00715	1	0
DB00297	DB00715	1	0
DB00335	DB00715	1	0
DB00343	DB00715	1	0
DB00396	DB00715	1	0
DB00699	DB00715	1	0
DB00706	DB00715	1	0
DB00731	DB00715	1	0
DB00960	DB00715	1	0
DB01069	DB00715	1	0
DB01095	DB00715	1	0
DB01255	DB00715	1	0
DB01392	DB00715	1	0
DB04861	DB00715	1	0
DB06203	DB00715	1	0
DB06292	DB00715	1	0
DB00476	DB00715	1	0
DB00458	DB00715	1	0
DB00176	DB00715	1	0
DB06335	DB00715	1	0
DB09045	DB00715	1	0
DB12713	DB00715	1	0
DB13928	DB00715	1	0
DB15171	DB00715	1	0
DB00491	DB00715	1	0
DB01276	DB00715	1	0
DB06655	DB00715	1	0
DB00284	DB00715	1	0
DB00331	DB00715	1	0
DB09038	DB00715	1	0
DB09265	DB00715	1	0
DB00912	DB00715	1	0
DB01132	DB00715	1	0
DB01110	DB00715	1	0
DB01261	DB00715	1	0
DB01306	DB00715	1	0
DB01307	DB00715	1	0
DB08907	DB00715	1	0
DB11827	DB00715	1	0
DB00030	DB00715	1	0
DB00046	DB00715	1	0
DB00047	DB00715	1	0
DB01309	DB00715	1	0
DB08882	DB00715	1	0
DB09564	DB00715	1	0
DB11837	DB00715	1	0
DB00071	DB00726	1	0
DB00331	DB00726	1	0
DB00480	DB00731	1	0
DB06594	DB00726	1	0
DB06413	DB00726	1	0
DB06155	DB00726	1	0
DB09061	DB00726	1	0
DB00704	DB00726	1	0
DB00181	DB00726	1	0
DB01161	DB00726	1	0
DB11823	DB00726	1	0
DB00402	DB00726	1	0
DB00656	DB00726	1	0
DB01233	DB00726	1	0
DB01175	DB00726	1	0
DB11732	DB00726	1	0
DB01156	DB00726	1	0
DB00193	DB00726	1	0
DB00246	DB00726	1	0
DB00017	DB00726	1	0
DB00066	DB00726	1	0
DB00550	DB00726	1	0
DB14881	DB00726	1	0
DB00244	DB00726	1	0
DB00795	DB00726	1	0
DB01014	DB00726	1	0
DB01250	DB00726	1	0
DB00814	DB00726	1	0
DB06736	DB00726	1	0
DB00328	DB00726	1	0
DB00945	DB00726	1	0
DB01039	DB00726	1	0
DB00412	DB00726	1	0
DB00491	DB00726	1	0
DB13944	DB00726	1	0
DB01124	DB00726	1	0
DB01251	DB00726	1	0
DB00177	DB00726	1	0
DB01097	DB00726	1	0
DB00266	DB00726	1	0
DB00946	DB00726	1	0
DB04574	DB00726	1	0
DB00307	DB00726	1	0
DB01029	DB00726	1	0
DB01067	DB00726	1	0
DB01098	DB00726	1	0
DB01357	DB00726	1	0
DB06218	DB00726	1	0
DB01016	DB00726	1	0
DB00678	DB00726	1	0
DB00783	DB00726	1	0
DB00796	DB00726	1	0
DB08860	DB00726	1	0
DB13952	DB00726	1	0
DB13953	DB00726	1	0
DB13954	DB00726	1	0
DB13955	DB00726	1	0
DB13956	DB00726	1	0
DB00313	DB00726	1	0
DB01221	DB00726	1	0
DB00758	DB00726	1	0
DB12371	DB00726	1	0
DB01050	DB00726	1	0
DB11672	DB00726	1	0
DB15031	DB00726	1	0
DB04951	DB00726	1	0
DB00752	DB00731	1	0
DB01087	DB00731	1	0
DB01151	DB00731	1	0
DB00715	DB00731	1	0
DB01156	DB00731	1	0
DB00486	DB00731	1	0
DB00834	DB00731	1	0
DB00313	DB00731	1	0
DB01110	DB00731	1	0
DB01382	DB00731	1	0
DB00267	DB00731	1	0
DB00814	DB00731	1	0
DB01050	DB00731	1	0
DB01329	DB00731	1	0
DB06736	DB00731	1	0
DB14507	DB00731	1	0
DB00017	DB00731	1	0
DB00035	DB00731	1	0
DB00193	DB00731	1	0
DB00213	DB00731	1	0
DB00231	DB00731	1	0
DB00273	DB00731	1	0
DB00289	DB00731	1	0
DB00292	DB00731	1	0
DB00303	DB00731	1	0
DB00402	DB00731	1	0
DB00437	DB00731	1	0
DB00476	DB00731	1	0
DB00264	DB00731	1	0
DB00176	DB00731	1	0
DB01357	DB00731	1	0
DB00310	DB00731	1	0
DB00808	DB00731	1	0
DB00344	DB00731	1	0
DB01142	DB00731	1	0
DB00007	DB00731	1	0
DB00014	DB00731	1	0
DB00246	DB00731	1	0
DB00294	DB00731	1	0
DB00334	DB00731	1	0
DB00396	DB00731	1	0
DB00734	DB00731	1	0
DB00823	DB00731	1	0
DB01395	DB00731	1	0
DB00458	DB00731	1	0
DB04574	DB00731	1	0
DB04839	DB00731	1	0
DB06719	DB00731	1	0
DB06789	DB00731	1	0
DB01224	DB00731	1	0
DB08815	DB00731	1	0
DB00328	DB00731	1	0
DB00230	DB00731	1	0
DB04896	DB00731	1	0
DB00412	DB00731	1	0
DB00482	DB00731	1	0
DB00091	DB00731	1	0
DB01120	DB00726	1	0
DB00839	DB00726	1	0
DB00672	DB00726	1	0
DB00454	DB00726	1	0
DB02638	DB00726	1	0
DB00007	DB00726	1	0
DB00261	DB00726	1	0
DB13074	DB00726	1	0
DB00176	DB00726	1	0
DB00476	DB00726	1	0
DB01151	DB00726	1	0
DB01087	DB00726	1	0
DB00091	DB00726	1	0
DB00264	DB00726	1	0
DB00482	DB00726	1	0
DB00344	DB00726	1	0
DB00083	DB00726	1	0
DB00315	DB00726	1	0
DB00579	DB00726	1	0
DB00645	DB00726	1	0
DB00732	DB00726	1	0
DB00844	DB00726	1	0
DB00854	DB00726	1	0
DB00899	DB00726	1	0
DB11859	DB00726	1	0
DB00593	DB00726	1	0
DB00708	DB00726	1	0
DB00754	DB00726	1	0
DB00652	DB00726	1	0
DB01339	DB00726	1	0
DB01236	DB00726	1	0
DB00014	DB00726	1	0
DB00381	DB00726	1	0
DB06152	DB00726	1	0
DB09564	DB00726	1	0
DB01276	DB00726	1	0
DB01278	DB00726	1	0
DB01306	DB00726	1	0
DB01307	DB00726	1	0
DB01309	DB00726	1	0
DB01382	DB00726	1	0
DB04876	DB00726	1	0
DB06655	DB00726	1	0
DB09038	DB00726	1	0
DB09043	DB00726	1	0
DB09045	DB00726	1	0
DB09265	DB00726	1	0
DB13928	DB00726	1	0
DB09236	DB00726	1	0
DB15171	DB00726	1	0
DB01132	DB00726	1	0
DB00912	DB00726	1	0
DB06335	DB00726	1	0
DB01261	DB00726	1	0
DB11827	DB00726	1	0
DB00451	DB00726	1	0
DB00498	DB00726	1	0
DB00292	DB00726	1	0
DB00697	DB00726	1	0
DB01102	DB00726	1	0
DB06077	DB00726	1	0
DB00961	DB00726	1	0
DB00231	DB00726	1	0
DB00222	DB00726	1	0
DB00996	DB00726	1	0
DB01096	DB00726	1	0
DB00960	DB00726	1	0
DB01104	DB00726	1	0
DB00234	DB00726	1	0
DB00022	DB00726	1	0
DB00227	DB00726	1	0
DB00338	DB00726	1	0
DB00489	DB00726	1	0
DB00335	DB00726	1	0
DB00343	DB00726	1	0
DB04861	DB00726	1	0
DB00934	DB00726	1	0
DB00289	DB00726	1	0
DB00843	DB00726	1	0
DB01192	DB00726	1	0
DB06016	DB00726	1	0
DB06148	DB00726	1	0
DB09068	DB00726	1	0
DB00396	DB00726	1	0
DB01095	DB00726	1	0
DB00731	DB00726	1	0
DB06292	DB00726	1	0
DB00490	DB00726	1	0
DB06203	DB00726	1	0
DB12161	DB00726	1	0
DB00674	DB00726	1	0
DB00297	DB00726	1	0
DB01093	DB00726	1	0
DB00281	DB00726	1	0
DB01611	DB00726	1	0
DB14649	DB00726	1	0
DB01595	DB00726	1	0
DB01618	DB00726	1	0
DB06288	DB00726	1	0
DB04896	DB00726	1	0
DB00107	DB00726	1	0
DB06719	DB00726	1	0
DB00808	DB00726	1	0
DB01001	DB00726	1	0
DB00390	DB00726	1	0
DB11853	DB00726	1	0
DB06414	DB00726	1	0
DB00834	DB00726	1	0
DB09119	DB00726	1	0
DB11994	DB00726	1	0
DB05246	DB00726	1	0
DB00273	DB00726	1	0
DB00966	DB00726	1	0
DB00213	DB00726	1	0
DB00736	DB00726	1	0
DB05351	DB00726	1	0
DB01043	DB00726	1	0
DB00715	DB00726	1	0
DB00215	DB00726	1	0
DB00283	DB00726	1	0
DB01242	DB00726	1	0
DB01110	DB00726	1	0
DB13953	DB00694	1	0
DB13952	DB00694	1	0
DB00338	DB00694	1	0
DB05246	DB00645	1	0
DB06077	DB00645	1	0
DB06148	DB00645	1	0
DB06218	DB00645	1	0
DB06288	DB00645	1	0
DB06594	DB00645	1	0
DB08815	DB00645	1	0
DB09068	DB00645	1	0
DB09119	DB00645	1	0
DB09241	DB00645	1	0
DB11859	DB00645	1	0
DB00297	DB00645	1	0
DB01161	DB00645	1	0
DB00961	DB00645	1	0
DB00281	DB00645	1	0
DB00490	DB00645	1	0
DB06155	DB00645	1	0
DB09061	DB00645	1	0
DB11823	DB00645	1	0
DB00402	DB00645	1	0
DB01233	DB00645	1	0
DB11732	DB00645	1	0
DB00193	DB00645	1	0
DB00246	DB00645	1	0
DB14881	DB00645	1	0
DB15031	DB00645	1	0
DB00814	DB00645	1	0
DB00007	DB00645	1	0
DB06016	DB00645	1	0
DB01618	DB00645	1	0
DB00297	DB00648	1	0
DB01595	DB00645	1	0
DB00696	DB00645	1	0
DB00697	DB00645	1	0
DB00708	DB00645	1	0
DB00726	DB00645	1	0
DB00732	DB00645	1	0
DB00734	DB00645	1	0
DB00752	DB00645	1	0
DB00754	DB00645	1	0
DB00780	DB00645	1	0
DB00805	DB00645	1	0
DB00843	DB00645	1	0
DB00844	DB00645	1	0
DB00854	DB00645	1	0
DB00899	DB00645	1	0
DB00933	DB00645	1	0
DB00960	DB00645	1	0
DB00996	DB00645	1	0
DB01037	DB00645	1	0
DB01156	DB00645	1	0
DB01171	DB00645	1	0
DB01192	DB00645	1	0
DB01221	DB00645	1	0
DB01236	DB00645	1	0
DB01242	DB00645	1	0
DB01247	DB00645	1	0
DB01339	DB00645	1	0
DB01392	DB00645	1	0
DB00008	DB00645	1	0
DB00014	DB00645	1	0
DB00073	DB00645	1	0
DB00261	DB00645	1	0
DB00877	DB00645	1	0
DB00911	DB00645	1	0
DB00919	DB00645	1	0
DB01190	DB00645	1	0
DB01220	DB00645	1	0
DB01329	DB00645	1	0
DB11753	DB00645	1	0
DB01087	DB00645	1	0
DB01611	DB00645	1	0
DB00795	DB00645	1	0
DB00421	DB00648	1	0
DB00443	DB00648	1	0
DB00591	DB00648	1	0
DB00620	DB00648	1	0
DB00959	DB00648	1	0
DB01285	DB00648	1	0
DB14539	DB00648	1	0
DB14541	DB00648	1	0
DB14669	DB00648	1	0
DB14540	DB00648	1	0
DB00754	DB00648	1	0
DB00451	DB00648	1	0
DB00402	DB00648	1	0
DB06077	DB00648	1	0
DB14881	DB00648	1	0
DB11853	DB00648	1	0
DB16703	DB00648	1	0
DB00845	DB00645	1	0
DB00828	DB00645	1	0
DB00688	DB00645	1	0
DB06650	DB00645	1	0
DB00305	DB00645	1	0
DB00307	DB00645	1	0
DB00357	DB00645	1	0
DB00428	DB00645	1	0
DB00480	DB00645	1	0
DB00648	DB00645	1	0
DB00694	DB00645	1	0
DB00853	DB00645	1	0
DB00959	DB00645	1	0
DB01217	DB00645	1	0
DB04839	DB00645	1	0
DB04951	DB00645	1	0
DB06710	DB00645	1	0
DB00303	DB00645	1	0
DB06719	DB00645	1	0
DB06789	DB00645	1	0
DB09036	DB00645	1	0
DB09073	DB00645	1	0
DB11672	DB00645	1	0
DB11793	DB00645	1	0
DB12147	DB00645	1	0
DB12597	DB00645	1	0
DB14707	DB00645	1	0
DB15463	DB00645	1	0
DB00199	DB00645	1	0
DB00267	DB00645	1	0
DB00652	DB00645	1	0
DB00593	DB00645	1	0
DB00579	DB00645	1	0
DB01242	DB00641	1	0
DB01069	DB00641	1	0
DB01093	DB00641	1	0
DB01110	DB00641	1	0
DB01233	DB00641	1	0
DB00333	DB00641	1	0
DB01171	DB00641	1	0
DB00022	DB00641	1	0
DB00960	DB00641	1	0
DB01255	DB00641	1	0
DB00234	DB00641	1	0
DB00656	DB00641	1	0
DB00289	DB00641	1	0
DB00699	DB00641	1	0
DB00805	DB00641	1	0
DB00933	DB00641	1	0
DB00934	DB00641	1	0
DB00297	DB00641	1	0
DB00674	DB00641	1	0
DB00706	DB00641	1	0
DB01192	DB00641	1	0
DB04861	DB00641	1	0
DB06203	DB00641	1	0
DB00334	DB00641	1	0
DB00370	DB00641	1	0
DB01392	DB00641	1	0
DB14881	DB00641	1	0
DB00489	DB00641	1	0
DB00215	DB00641	1	0
DB05271	DB00641	1	0
DB01096	DB00641	1	0
DB00481	DB00641	1	0
DB01357	DB00641	1	0
DB00402	DB00641	1	0
DB01076	DB00641	1	0
DB01132	DB00641	1	0
DB00227	DB00641	1	0
DB01095	DB00641	1	0
DB13944	DB00641	1	0
DB13952	DB00641	1	0
DB13953	DB00641	1	0
DB13954	DB00641	1	0
DB13955	DB00641	1	0
DB13956	DB00641	1	0
DB00338	DB00641	1	0
DB11994	DB00641	1	0
DB01029	DB00641	1	0
DB01221	DB00641	1	0
DB00678	DB00641	1	0
DB00688	DB00641	1	0
DB01217	DB00641	1	0
DB12612	DB00641	1	0
DB16165	DB00641	1	0
DB00443	DB00641	1	0
DB00946	DB00641	1	0
DB01611	DB00641	1	0
DB00281	DB00641	1	0
DB00283	DB00641	1	0
DB00321	DB00641	1	0
DB00543	DB00641	1	0
DB00555	DB00645	1	0
DB00177	DB00641	1	0
DB01232	DB00641	1	0
DB06448	DB00641	1	0
DB00696	DB00641	1	0
DB01183	DB00641	1	0
DB11672	DB00641	1	0
DB04951	DB00641	1	0
DB00244	DB00641	1	0
DB00333	DB00645	1	0
DB00176	DB00645	1	0
DB00215	DB00645	1	0
DB00476	DB00645	1	0
DB00656	DB00645	1	0
DB00715	DB00645	1	0
DB01104	DB00645	1	0
DB01175	DB00645	1	0
DB04896	DB00645	1	0
DB00908	DB00645	1	0
DB00083	DB00645	1	0
DB00231	DB00645	1	0
DB00234	DB00645	1	0
DB00273	DB00645	1	0
DB00283	DB00645	1	0
DB00292	DB00645	1	0
DB00313	DB00645	1	0
DB00315	DB00645	1	0
DB00344	DB00645	1	0
DB00454	DB00645	1	0
DB04896	DB00641	1	0
DB00246	DB00641	1	0
DB11936	DB00641	1	0
DB01016	DB00641	1	0
DB00222	DB00641	1	0
DB00672	DB00641	1	0
DB00839	DB00641	1	0
DB01120	DB00641	1	0
DB01251	DB00641	1	0
DB00412	DB00641	1	0
DB01037	DB00641	1	0
DB01067	DB00641	1	0
DB00731	DB00641	1	0
DB04574	DB00641	1	0
DB00814	DB00641	1	0
DB00396	DB00641	1	0
DB01098	DB00641	1	0
DB12371	DB00641	1	0
DB00307	DB00641	1	0
DB06218	DB00641	1	0
DB00328	DB00641	1	0
DB00783	DB00641	1	0
DB00843	DB00641	1	0
DB00945	DB00641	1	0
DB01050	DB00641	1	0
DB01142	DB00641	1	0
DB06292	DB00641	1	0
DB01104	DB00641	1	0
DB09061	DB00641	1	0
DB00266	DB00641	1	0
DB00281	DB00648	1	0
DB00814	DB00648	1	0
DB00912	DB00641	1	0
DB00966	DB00656	1	0
DB01029	DB00656	1	0
DB09026	DB00656	1	0
DB08822	DB00656	1	0
DB12371	DB00656	1	0
DB13345	DB00656	1	0
DB16629	DB00656	1	0
DB08882	DB00656	1	0
DB00333	DB00656	1	0
DB00310	DB00656	1	0
DB00083	DB00656	1	0
DB00273	DB00656	1	0
DB00292	DB00656	1	0
DB00645	DB00656	1	0
DB00732	DB00656	1	0
DB00747	DB00656	1	0
DB00754	DB00656	1	0
DB01221	DB00656	1	0
DB01339	DB00656	1	0
DB06077	DB00656	1	0
DB06218	DB00656	1	0
DB06594	DB00656	1	0
DB09119	DB00656	1	0
DB11859	DB00656	1	0
DB00231	DB00656	1	0
DB00234	DB00656	1	0
DB01595	DB00656	1	0
DB01618	DB00656	1	0
DB01197	DB00656	1	0
DB00876	DB00656	1	0
DB14649	DB00648	1	0
DB00796	DB00656	1	0
DB16165	DB00652	1	0
DB00222	DB00655	1	0
DB00672	DB00655	1	0
DB00839	DB00655	1	0
DB01016	DB00655	1	0
DB01067	DB00655	1	0
DB01120	DB00655	1	0
DB01124	DB00655	1	0
DB01251	DB00655	1	0
DB01217	DB00655	1	0
DB12612	DB00655	1	0
DB00030	DB00655	1	0
DB00046	DB00655	1	0
DB00047	DB00655	1	0
DB00071	DB00655	1	0
DB01306	DB00655	1	0
DB01307	DB00655	1	0
DB01309	DB00655	1	0
DB09564	DB00655	1	0
DB00035	DB00656	1	0
DB00177	DB00656	1	0
DB00178	DB00656	1	0
DB00275	DB00656	1	0
DB00350	DB00656	1	0
DB00492	DB00656	1	0
DB00519	DB00656	1	0
DB00790	DB00656	1	0
DB00996	DB00656	1	0
DB01161	DB00656	1	0
DB00961	DB00656	1	0
DB00297	DB00656	1	0
DB13956	DB00656	1	0
DB14539	DB00656	1	0
DB14541	DB00656	1	0
DB01098	DB00656	1	0
DB01190	DB00656	1	0
DB14540	DB00656	1	0
DB14542	DB00656	1	0
DB00877	DB00656	1	0
DB00396	DB00656	1	0
DB01076	DB00656	1	0
DB00281	DB00656	1	0
DB11994	DB00656	1	0
DB01096	DB00656	1	0
DB01093	DB00656	1	0
DB01110	DB00656	1	0
DB00022	DB00656	1	0
DB00338	DB00656	1	0
DB06203	DB00656	1	0
DB06292	DB00656	1	0
DB00641	DB00656	1	0
DB00731	DB00656	1	0
DB01095	DB00656	1	0
DB06155	DB00656	1	0
DB11823	DB00656	1	0
DB00945	DB00656	1	0
DB00402	DB00656	1	0
DB00758	DB00656	1	0
DB13955	DB00656	1	0
DB13954	DB00656	1	0
DB13953	DB00656	1	0
DB01014	DB00656	1	0
DB00843	DB00656	1	0
DB00017	DB00656	1	0
DB00066	DB00656	1	0
DB00550	DB00656	1	0
DB05829	DB00656	1	0
DB00451	DB00656	1	0
DB01102	DB00656	1	0
DB00328	DB00656	1	0
DB01050	DB00656	1	0
DB00244	DB00656	1	0
DB00795	DB00656	1	0
DB00814	DB00656	1	0
DB01250	DB00656	1	0
DB13952	DB00656	1	0
DB06736	DB00656	1	0
DB06152	DB00656	1	0
DB00264	DB00656	1	0
DB00091	DB00656	1	0
DB05667	DB00656	1	0
DB11837	DB00656	1	0
DB00688	DB00656	1	0
DB00783	DB00656	1	0
DB01016	DB00656	1	0
DB06335	DB00656	1	0
DB06789	DB00656	1	0
DB13944	DB00656	1	0
DB15031	DB00652	1	0
DB14881	DB00652	1	0
DB08816	DB00652	1	0
DB00843	DB00652	1	0
DB00458	DB00652	1	0
DB00908	DB00652	1	0
DB00540	DB00652	1	0
DB00543	DB00652	1	0
DB00555	DB00652	1	0
DB01142	DB00652	1	0
DB01224	DB00652	1	0
DB01339	DB00652	1	0
DB00747	DB00652	1	0
DB01151	DB00652	1	0
DB00933	DB00652	1	0
DB00454	DB00652	1	0
DB00704	DB00652	1	0
DB00708	DB00652	1	0
DB00844	DB00652	1	0
DB00854	DB00652	1	0
DB00899	DB00652	1	0
DB01192	DB00652	1	0
DB00083	DB00652	1	0
DB00283	DB00652	1	0
DB00292	DB00652	1	0
DB00313	DB00652	1	0
DB00315	DB00652	1	0
DB00579	DB00652	1	0
DB00593	DB00652	1	0
DB00645	DB00652	1	0
DB00697	DB00652	1	0
DB00321	DB00652	1	0
DB00334	DB00652	1	0
DB06153	DB00652	1	0
DB00333	DB00652	1	0
DB12371	DB00648	1	0
DB11921	DB00648	1	0
DB00656	DB00648	1	0
DB15328	DB00648	1	0
DB11837	DB00648	1	0
DB16165	DB00648	1	0
DB12713	DB00648	1	0
DB05467	DB00648	1	0
DB00645	DB00648	1	0
DB00961	DB00648	1	0
DB01161	DB00648	1	0
DB00035	DB00652	1	0
DB00176	DB00652	1	0
DB00934	DB00652	1	0
DB00215	DB00652	1	0
DB00476	DB00652	1	0
DB00715	DB00652	1	0
DB01104	DB00652	1	0
DB04896	DB00652	1	0
DB01161	DB00652	1	0
DB01069	DB00652	1	0
DB00434	DB00652	1	0
DB00670	DB00652	1	0
DB00777	DB00652	1	0
DB00986	DB00652	1	0
DB00732	DB00652	1	0
DB00754	DB00652	1	0
DB00960	DB00652	1	0
DB00472	DB00652	1	0
DB00996	DB00652	1	0
DB01247	DB00652	1	0
DB01046	DB00652	1	0
DB06480	DB00652	1	0
DB06155	DB00652	1	0
DB09061	DB00652	1	0
DB00490	DB00652	1	0
DB00504	DB00652	1	0
DB12543	DB00652	1	0
DB00231	DB00652	1	0
DB01595	DB00652	1	0
DB11823	DB00652	1	0
DB00310	DB00652	1	0
DB00421	DB00652	1	0
DB00808	DB00652	1	0
DB01395	DB00652	1	0
DB06292	DB00652	1	0
DB08907	DB00652	1	0
DB11827	DB00652	1	0
DB00402	DB00652	1	0
DB00758	DB00652	1	0
DB00656	DB00652	1	0
DB01233	DB00652	1	0
DB01175	DB00652	1	0
DB11732	DB00652	1	0
DB01156	DB00652	1	0
DB00193	DB00652	1	0
DB00246	DB00652	1	0
DB01171	DB00652	1	0
DB01037	DB00652	1	0
DB00805	DB00652	1	0
DB09119	DB00652	1	0
DB01221	DB00652	1	0
DB01236	DB00652	1	0
DB01618	DB00652	1	0
DB05246	DB00652	1	0
DB06016	DB00652	1	0
DB06077	DB00652	1	0
DB06148	DB00652	1	0
DB06218	DB00652	1	0
DB06288	DB00652	1	0
DB06594	DB00652	1	0
DB08815	DB00652	1	0
DB09068	DB00652	1	0
DB11859	DB00652	1	0
DB00780	DB00652	1	0
DB00234	DB00652	1	0
DB00273	DB00652	1	0
DB00344	DB00652	1	0
DB00696	DB00652	1	0
DB00726	DB00652	1	0
DB00734	DB00652	1	0
DB01242	DB00652	1	0
DB01392	DB00652	1	0
DB00297	DB00652	1	0
DB00961	DB00652	1	0
DB00281	DB00652	1	0
DB00752	DB00652	1	0
DB09068	DB00641	1	0
DB01124	DB00641	1	0
DB00806	DB00656	1	0
DB01236	DB00612	1	0
DB06016	DB00612	1	0
DB06148	DB00612	1	0
DB08815	DB00612	1	0
DB09061	DB00612	1	0
DB12371	DB00612	1	0
DB00344	DB00612	1	0
DB01392	DB00612	1	0
DB01151	DB00612	1	0
DB01242	DB00612	1	0
DB01085	DB00612	1	0
DB00244	DB00612	1	0
DB00328	DB00612	1	0
DB00482	DB00612	1	0
DB00795	DB00612	1	0
DB00814	DB00612	1	0
DB00945	DB00612	1	0
DB01014	DB00612	1	0
DB01050	DB00612	1	0
DB01250	DB00612	1	0
DB06736	DB00612	1	0
DB00201	DB00612	1	0
DB00268	DB00612	1	0
DB00486	DB00612	1	0
DB04899	DB00612	1	0
DB15456	DB00612	1	0
DB00196	DB00612	1	0
DB00199	DB00612	1	0
DB05271	DB00612	1	0
DB00708	DB00612	1	0
DB00454	DB00612	1	0
DB00370	DB00612	1	0
DB00222	DB00593	1	0
DB06155	DB00593	1	0
DB09061	DB00593	1	0
DB01104	DB00593	1	0
DB00297	DB00593	1	0
DB00091	DB00593	1	0
DB11823	DB00593	1	0
DB00402	DB00593	1	0
DB00656	DB00593	1	0
DB01611	DB00593	1	0
DB01233	DB00593	1	0
DB11732	DB00593	1	0
DB00193	DB00593	1	0
DB00246	DB00593	1	0
DB14881	DB00593	1	0
DB00227	DB00593	1	0
DB00696	DB00593	1	0
DB01232	DB00593	1	0
DB01406	DB00593	1	0
DB01183	DB00593	1	0
DB06448	DB00593	1	0
DB11672	DB00593	1	0
DB15031	DB00593	1	0
DB04951	DB00593	1	0
DB00476	DB00612	1	0
DB00315	DB00612	1	0
DB00899	DB00612	1	0
DB00091	DB00612	1	0
DB05667	DB00612	1	0
DB00292	DB00612	1	0
DB00697	DB00612	1	0
DB01093	DB00612	1	0
DB01156	DB00612	1	0
DB04574	DB00612	1	0
DB05018	DB00612	1	0
DB06154	DB00612	1	0
DB06710	DB00612	1	0
DB06824	DB00612	1	0
DB09068	DB00612	1	0
DB09292	DB00612	1	0
DB11135	DB00612	1	0
DB11136	DB00612	1	0
DB11577	DB00612	1	0
DB12161	DB00612	1	0
DB13873	DB00612	1	0
DB13944	DB00612	1	0
DB13946	DB00612	1	0
DB13952	DB00612	1	0
DB13954	DB00612	1	0
DB13955	DB00612	1	0
DB13956	DB00612	1	0
DB14527	DB00612	1	0
DB14528	DB00612	1	0
DB14529	DB00612	1	0
DB14530	DB00612	1	0
DB05676	DB00612	1	0
DB00490	DB00612	1	0
DB00273	DB00612	1	0
DB01046	DB00612	1	0
DB01039	DB00612	1	0
DB00995	DB00612	1	0
DB00289	DB00612	1	0
DB01001	DB00612	1	0
DB01102	DB00612	1	0
DB00267	DB00612	1	0
DB01329	DB00612	1	0
DB14507	DB00612	1	0
DB00007	DB00612	1	0
DB00014	DB00612	1	0
DB00017	DB00612	1	0
DB00035	DB00612	1	0
DB00193	DB00612	1	0
DB00213	DB00612	1	0
DB00231	DB00612	1	0
DB00294	DB00612	1	0
DB00934	DB00612	1	0
DB00303	DB00612	1	0
DB00333	DB00612	1	0
DB00402	DB00612	1	0
DB00437	DB00612	1	0
DB00480	DB00612	1	0
DB00591	DB00612	1	0
DB00688	DB00612	1	0
DB00733	DB00612	1	0
DB00783	DB00612	1	0
DB00828	DB00612	1	0
DB00853	DB00612	1	0
DB00911	DB00612	1	0
DB08882	DB00593	1	0
DB01016	DB00593	1	0
DB01132	DB00593	1	0
DB00814	DB00593	1	0
DB01037	DB00593	1	0
DB01221	DB00593	1	0
DB01236	DB00593	1	0
DB01595	DB00593	1	0
DB06218	DB00593	1	0
DB09119	DB00593	1	0
DB09241	DB00593	1	0
DB01161	DB00593	1	0
DB00961	DB00593	1	0
DB00490	DB00593	1	0
DB01110	DB00593	1	0
DB00177	DB00593	1	0
DB00178	DB00593	1	0
DB00275	DB00593	1	0
DB00328	DB00593	1	0
DB00421	DB00593	1	0
DB00492	DB00593	1	0
DB00519	DB00593	1	0
DB00790	DB00593	1	0
DB00796	DB00593	1	0
DB00876	DB00593	1	0
DB00966	DB00593	1	0
DB01197	DB00593	1	0
DB06736	DB00593	1	0
DB08822	DB00593	1	0
DB00244	DB00593	1	0
DB00482	DB00593	1	0
DB00780	DB00593	1	0
DB00754	DB00593	1	0
DB00752	DB00593	1	0
DB00726	DB00593	1	0
DB00805	DB00593	1	0
DB00844	DB00593	1	0
DB00854	DB00593	1	0
DB00899	DB00593	1	0
DB00933	DB00593	1	0
DB01171	DB00593	1	0
DB01247	DB00593	1	0
DB01618	DB00593	1	0
DB06077	DB00593	1	0
DB06288	DB00593	1	0
DB06594	DB00593	1	0
DB11859	DB00593	1	0
DB00231	DB00593	1	0
DB00454	DB00593	1	0
DB01156	DB00593	1	0
DB00996	DB00593	1	0
DB00708	DB00593	1	0
DB00843	DB00593	1	0
DB00234	DB00593	1	0
DB00734	DB00593	1	0
DB01192	DB00593	1	0
DB01392	DB00593	1	0
DB06016	DB00593	1	0
DB08815	DB00593	1	0
DB09068	DB00593	1	0
DB00273	DB00593	1	0
DB00795	DB00593	1	0
DB00945	DB00593	1	0
DB06335	DB00593	1	0
DB01014	DB00593	1	0
DB01124	DB00593	1	0
DB01251	DB00593	1	0
DB01276	DB00593	1	0
DB01278	DB00593	1	0
DB01306	DB00593	1	0
DB01307	DB00593	1	0
DB01309	DB00593	1	0
DB01382	DB00593	1	0
DB04876	DB00593	1	0
DB06655	DB00593	1	0
DB09038	DB00593	1	0
DB09043	DB00593	1	0
DB09045	DB00593	1	0
DB09265	DB00593	1	0
DB09564	DB00593	1	0
DB11827	DB00593	1	0
DB12713	DB00593	1	0
DB13928	DB00593	1	0
DB15171	DB00593	1	0
DB01067	DB00593	1	0
DB08907	DB00593	1	0
DB00412	DB00593	1	0
DB00731	DB00593	1	0
DB00912	DB00593	1	0
DB01261	DB00593	1	0
DB06203	DB00593	1	0
DB06292	DB00593	1	0
DB01120	DB00593	1	0
DB00839	DB00593	1	0
DB00672	DB00593	1	0
DB00808	DB00593	1	0
DB01050	DB00593	1	0
DB01250	DB00593	1	0
DB09026	DB00593	1	0
DB01029	DB00593	1	0
DB16165	DB00593	1	0
DB05667	DB00593	1	0
DB01046	DB00593	1	0
DB06480	DB00593	1	0
DB00107	DB00593	1	0
DB06719	DB00593	1	0
DB01001	DB00593	1	0
DB00674	DB00593	1	0
DB00196	DB00593	1	0
DB00491	DB00593	1	0
DB00845	DB00593	1	0
DB11853	DB00593	1	0
DB00289	DB00593	1	0
DB11994	DB00593	1	0
DB08995	DB00593	1	0
DB08868	DB00593	1	0
DB00030	DB00593	1	0
DB00046	DB00593	1	0
DB00047	DB00593	1	0
DB00071	DB00593	1	0
DB00284	DB00593	1	0
DB00331	DB00593	1	0
DB06480	DB00612	1	0
DB00181	DB00612	1	0
DB14542	DB00641	1	0
DB01382	DB00620	1	0
DB06203	DB00620	1	0
DB06292	DB00620	1	0
DB06335	DB00620	1	0
DB06655	DB00620	1	0
DB08882	DB00620	1	0
DB08907	DB00620	1	0
DB09038	DB00620	1	0
DB09043	DB00620	1	0
DB09045	DB00620	1	0
DB09265	DB00620	1	0
DB09564	DB00620	1	0
DB11827	DB00620	1	0
DB12713	DB00620	1	0
DB13928	DB00620	1	0
DB15171	DB00620	1	0
DB06077	DB00620	1	0
DB00052	DB00620	1	0
DB14881	DB00620	1	0
DB00196	DB00620	1	0
DB01087	DB00620	1	0
DB01110	DB00620	1	0
DB00696	DB00620	1	0
DB01232	DB00620	1	0
DB01406	DB00620	1	0
DB01183	DB00620	1	0
DB06448	DB00620	1	0
DB11672	DB00620	1	0
DB04876	DB00620	1	0
DB01309	DB00620	1	0
DB11093	DB00612	1	0
DB01307	DB00620	1	0
DB00783	DB00620	1	0
DB01357	DB00620	1	0
DB13954	DB00620	1	0
DB13956	DB00620	1	0
DB00390	DB00620	1	0
DB00030	DB00620	1	0
DB00046	DB00620	1	0
DB00047	DB00620	1	0
DB00071	DB00620	1	0
DB00222	DB00620	1	0
DB00284	DB00620	1	0
DB00412	DB00620	1	0
DB00491	DB00620	1	0
DB00672	DB00620	1	0
DB00731	DB00620	1	0
DB00839	DB00620	1	0
DB00912	DB00620	1	0
DB01016	DB00620	1	0
DB01067	DB00620	1	0
DB01120	DB00620	1	0
DB01124	DB00620	1	0
DB01132	DB00620	1	0
DB01251	DB00620	1	0
DB01261	DB00620	1	0
DB01276	DB00620	1	0
DB01278	DB00620	1	0
DB01306	DB00620	1	0
DB00083	DB00620	1	0
DB06650	DB00620	1	0
DB14845	DB00620	1	0
DB16703	DB00620	1	0
DB00966	DB00641	1	0
DB13345	DB00641	1	0
DB00694	DB00641	1	0
DB00052	DB00641	1	0
DB00181	DB00641	1	0
DB00550	DB00641	1	0
DB00666	DB00641	1	0
DB00704	DB00641	1	0
DB00859	DB00641	1	0
DB00876	DB00641	1	0
DB01097	DB00641	1	0
DB08860	DB00641	1	0
DB00007	DB00641	1	0
DB01197	DB00641	1	0
DB00313	DB00641	1	0
DB05667	DB00641	1	0
DB00620	DB00641	1	0
DB06335	DB00641	1	0
DB06789	DB00641	1	0
DB12161	DB00641	1	0
DB14541	DB00641	1	0
DB00490	DB00641	1	0
DB00734	DB00641	1	0
DB01190	DB00641	1	0
DB01224	DB00641	1	0
DB14539	DB00641	1	0
DB14540	DB00641	1	0
DB00911	DB00641	1	0
DB13751	DB00641	1	0
DB00335	DB00641	1	0
DB00476	DB00641	1	0
DB00275	DB00641	1	0
DB06207	DB00641	1	0
DB00196	DB00641	1	0
DB00243	DB00641	1	0
DB00834	DB00641	1	0
DB00498	DB00641	1	0
DB04839	DB00641	1	0
DB13873	DB00641	1	0
DB00176	DB00641	1	0
DB00752	DB00641	1	0
DB00264	DB00641	1	0
DB00458	DB00641	1	0
DB00482	DB00641	1	0
DB00213	DB00641	1	0
DB01087	DB00641	1	0
DB01151	DB00641	1	0
DB00715	DB00641	1	0
DB00421	DB00641	1	0
DB00486	DB00641	1	0
DB00451	DB00641	1	0
DB00796	DB00641	1	0
DB00758	DB00641	1	0
DB08882	DB00641	1	0
DB06414	DB00641	1	0
DB00795	DB00641	1	0
DB09292	DB00641	1	0
DB09030	DB00620	1	0
DB08816	DB00620	1	0
DB06228	DB00620	1	0
DB00910	DB00620	1	0
DB00853	DB00620	1	0
DB00859	DB00620	1	0
DB01611	DB00620	1	0
DB04951	DB00620	1	0
DB05259	DB00620	1	0
DB08879	DB00620	1	0
DB09122	DB00620	1	0
DB11569	DB00620	1	0
DB11580	DB00620	1	0
DB11834	DB00620	1	0
DB12612	DB00620	1	0
DB14762	DB00620	1	0
DB00443	DB00620	1	0
DB00591	DB00620	1	0
DB00959	DB00620	1	0
DB01285	DB00620	1	0
DB11921	DB00620	1	0
DB14539	DB00620	1	0
DB00694	DB00620	1	0
DB14540	DB00620	1	0
DB15091	DB00620	1	0
DB01001	DB00620	1	0
DB01102	DB00620	1	0
DB00834	DB00620	1	0
DB00648	DB00620	1	0
DB01097	DB00620	1	0
DB01070	DB00620	1	0
DB00688	DB00620	1	0
DB00550	DB00620	1	0
DB00480	DB00620	1	0
DB00176	DB00612	1	0
DB11348	DB00612	1	0
DB01255	DB00612	1	0
DB11817	DB00612	1	0
DB00451	DB00612	1	0
DB00264	DB00612	1	0
DB00335	DB00612	1	0
DB00489	DB00612	1	0
DB00960	DB00612	1	0
DB04861	DB00612	1	0
DB00040	DB00612	1	0
DB16629	DB00612	1	0
DB06207	DB00612	1	0
DB00227	DB00612	1	0
DB00428	DB00620	1	0
DB01110	DB00612	1	0
DB01232	DB00612	1	0
DB00696	DB00612	1	0
DB01183	DB00612	1	0
DB06448	DB00612	1	0
DB01406	DB00612	1	0
DB11672	DB00612	1	0
DB00008	DB00620	1	0
DB00022	DB00620	1	0
DB00073	DB00620	1	0
DB00305	DB00620	1	0
DB00307	DB00620	1	0
DB06410	DB00620	1	0
DB01390	DB00620	1	0
DB00946	DB00620	1	0
DB00328	DB00620	1	0
DB01098	DB00620	1	0
DB01197	DB00620	1	0
DB01393	DB00620	1	0
DB08860	DB00620	1	0
DB13873	DB00620	1	0
DB00246	DB00620	1	0
DB11817	DB00620	1	0
DB09241	DB00620	1	0
DB00845	DB00620	1	0
DB05667	DB00620	1	0
DB11837	DB00620	1	0
DB00227	DB00620	1	0
DB00641	DB00620	1	0
DB09061	DB00620	1	0
DB00343	DB00620	1	0
DB00176	DB00620	1	0
DB13074	DB00620	1	0
DB00451	DB00620	1	0
DB00331	DB00620	1	0
DB00945	DB00620	1	0
DB00402	DB00620	1	0
DB00357	DB00620	1	0
DB00877	DB00620	1	0
DB00199	DB00620	1	0
DB01190	DB00620	1	0
DB00266	DB00620	1	0
DB00498	DB00620	1	0
DB01095	DB00620	1	0
DB01076	DB00620	1	0
DB01039	DB00620	1	0
DB00545	DB00620	1	0
DB00795	DB00620	1	0
DB00244	DB00620	1	0
DB01014	DB00620	1	0
DB01250	DB00620	1	0
DB06736	DB00620	1	0
DB00482	DB00620	1	0
DB00814	DB00620	1	0
DB01050	DB00620	1	0
DB00805	DB00620	1	0
DB01043	DB00620	1	0
DB04864	DB00620	1	0
DB01233	DB00620	1	0
DB00989	DB00620	1	0
DB00876	DB00620	1	0
DB00674	DB00620	1	0
DB00843	DB00620	1	0
DB01221	DB00620	1	0
DB00732	DB00620	1	0
DB01339	DB00620	1	0
DB06710	DB00620	1	0
DB13946	DB00620	1	0
DB00007	DB00620	1	0
DB00175	DB00620	1	0
DB00181	DB00620	1	0
DB00666	DB00620	1	0
DB00704	DB00620	1	0
DB09030	DB00656	1	0
DB08816	DB00656	1	0
DB00783	DB00694	1	0
DB00946	DB00678	1	0
DB06218	DB00678	1	0
DB01120	DB00678	1	0
DB06414	DB00678	1	0
DB01142	DB00678	1	0
DB00213	DB00678	1	0
DB00736	DB00678	1	0
DB11823	DB00678	1	0
DB00333	DB00678	1	0
DB00458	DB00678	1	0
DB01097	DB00678	1	0
DB04574	DB00678	1	0
DB06413	DB00678	1	0
DB06594	DB00678	1	0
DB11994	DB00678	1	0
DB00715	DB00678	1	0
DB00758	DB00678	1	0
DB01069	DB00678	1	0
DB01104	DB00678	1	0
DB08995	DB00678	1	0
DB08816	DB00678	1	0
DB00672	DB00678	1	0
DB00839	DB00678	1	0
DB01251	DB00678	1	0
DB00307	DB00678	1	0
DB00731	DB00678	1	0
DB01156	DB00678	1	0
DB00843	DB00678	1	0
DB05351	DB00678	1	0
DB12612	DB00678	1	0
DB14762	DB00688	1	0
DB01261	DB00678	1	0
DB00877	DB00678	1	0
DB12147	DB00678	1	0
DB00540	DB00678	1	0
DB01242	DB00678	1	0
DB12371	DB00678	1	0
DB09073	DB00678	1	0
DB01124	DB00678	1	0
DB00412	DB00678	1	0
DB00912	DB00678	1	0
DB01095	DB00678	1	0
DB01132	DB00678	1	0
DB01221	DB00678	1	0
DB01357	DB00678	1	0
DB09068	DB00678	1	0
DB00641	DB00678	1	0
DB00321	DB00678	1	0
DB00338	DB00678	1	0
DB00783	DB00678	1	0
DB08860	DB00678	1	0
DB13944	DB00678	1	0
DB13952	DB00678	1	0
DB13953	DB00678	1	0
DB13954	DB00678	1	0
DB13955	DB00678	1	0
DB13956	DB00678	1	0
DB00688	DB00678	1	0
DB01217	DB00678	1	0
DB06292	DB00678	1	0
DB00266	DB00678	1	0
DB00726	DB00678	1	0
DB00181	DB00678	1	0
DB00305	DB00688	1	0
DB00307	DB00688	1	0
DB00328	DB00688	1	0
DB00428	DB00688	1	0
DB00443	DB00688	1	0
DB00480	DB00688	1	0
DB00550	DB00688	1	0
DB00591	DB00688	1	0
DB00620	DB00688	1	0
DB00694	DB00688	1	0
DB00795	DB00688	1	0
DB00853	DB00688	1	0
DB00859	DB00688	1	0
DB00959	DB00688	1	0
DB01285	DB00688	1	0
DB01611	DB00688	1	0
DB04951	DB00688	1	0
DB05259	DB00688	1	0
DB08879	DB00688	1	0
DB09073	DB00688	1	0
DB09122	DB00688	1	0
DB11569	DB00688	1	0
DB11580	DB00688	1	0
DB11817	DB00688	1	0
DB11834	DB00688	1	0
DB11921	DB00688	1	0
DB12612	DB00688	1	0
DB00073	DB00688	1	0
DB00022	DB00688	1	0
DB00008	DB00688	1	0
DB01406	DB00678	1	0
DB06480	DB00678	1	0
DB09061	DB00678	1	0
DB00656	DB00678	1	0
DB00193	DB00678	1	0
DB00246	DB00678	1	0
DB00472	DB00678	1	0
DB16629	DB00678	1	0
DB06207	DB00678	1	0
DB04896	DB00678	1	0
DB00696	DB00678	1	0
DB01232	DB00678	1	0
DB06448	DB00678	1	0
DB01183	DB00678	1	0
DB04951	DB00678	1	0
DB11672	DB00678	1	0
DB12597	DB00678	1	0
DB05667	DB00678	1	0
DB14973	DB00678	1	0
DB00030	DB00678	1	0
DB00046	DB00678	1	0
DB00047	DB00678	1	0
DB00071	DB00678	1	0
DB01306	DB00678	1	0
DB01307	DB00678	1	0
DB01309	DB00678	1	0
DB09564	DB00678	1	0
DB05316	DB00678	1	0
DB00454	DB00678	1	0
DB09030	DB00678	1	0
DB00261	DB00678	1	0
DB00196	DB00678	1	0
DB08895	DB00678	1	0
DB00402	DB00678	1	0
DB00227	DB00678	1	0
DB01076	DB00678	1	0
DB00091	DB00678	1	0
DB00244	DB00678	1	0
DB00328	DB00678	1	0
DB00482	DB00678	1	0
DB00795	DB00678	1	0
DB00814	DB00678	1	0
DB00945	DB00678	1	0
DB01014	DB00678	1	0
DB01050	DB00678	1	0
DB01250	DB00678	1	0
DB06736	DB00678	1	0
DB00007	DB00678	1	0
DB00014	DB00678	1	0
DB00450	DB00678	1	0
DB00933	DB00678	1	0
DB02638	DB00678	1	0
DB01087	DB00678	1	0
DB00268	DB00678	1	0
DB04899	DB00678	1	0
DB09038	DB00678	1	0
DB00297	DB00678	1	0
DB00706	DB00678	1	0
DB01392	DB00678	1	0
DB00490	DB00678	1	0
DB06148	DB00678	1	0
DB09026	DB00678	1	0
DB00696	DB00674	1	0
DB01183	DB00674	1	0
DB06448	DB00674	1	0
DB11672	DB00674	1	0
DB14649	DB00674	1	0
DB05667	DB00674	1	0
DB09061	DB00674	1	0
DB04951	DB00674	1	0
DB00476	DB00678	1	0
DB00396	DB00678	1	0
DB01016	DB00678	1	0
DB00199	DB00678	1	0
DB08907	DB00678	1	0
DB06016	DB00678	1	0
DB01395	DB00678	1	0
DB00035	DB00678	1	0
DB00292	DB00678	1	0
DB00315	DB00678	1	0
DB00699	DB00678	1	0
DB00777	DB00678	1	0
DB01102	DB00678	1	0
DB01255	DB00678	1	0
DB06153	DB00678	1	0
DB00899	DB00678	1	0
DB00708	DB00678	1	0
DB05271	DB00678	1	0
DB15456	DB00678	1	0
DB00283	DB00678	1	0
DB08882	DB00678	1	0
DB01175	DB00678	1	0
DB00674	DB00678	1	0
DB00334	DB00678	1	0
DB00344	DB00678	1	0
DB00543	DB00678	1	0
DB01233	DB00678	1	0
DB01611	DB00678	1	0
DB08815	DB00678	1	0
DB00845	DB00678	1	0
DB01151	DB00678	1	0
DB11853	DB00678	1	0
DB00230	DB00678	1	0
DB13751	DB00678	1	0
DB01067	DB00678	1	0
DB00911	DB00678	1	0
DB00175	DB00678	1	0
DB00243	DB00678	1	0
DB00222	DB00678	1	0
DB00694	DB00678	1	0
DB01606	DB00678	1	0
DB04876	DB00678	1	0
DB06203	DB00678	1	0
DB06335	DB00678	1	0
DB09292	DB00678	1	0
DB11827	DB00678	1	0
DB01098	DB00678	1	0
DB13345	DB00678	1	0
DB01039	DB00678	1	0
DB01236	DB00678	1	0
DB00370	DB00678	1	0
DB01001	DB00678	1	0
DB00519	DB00678	1	0
DB12161	DB00678	1	0
DB13074	DB00678	1	0
DB00834	DB00678	1	0
DB00313	DB00678	1	0
DB00421	DB00678	1	0
DB00176	DB00678	1	0
DB00486	DB00678	1	0
DB01110	DB00678	1	0
DB00177	DB00678	1	0
DB00178	DB00678	1	0
DB00275	DB00678	1	0
DB00492	DB00678	1	0
DB00796	DB00678	1	0
DB00697	DB00678	1	0
DB00876	DB00678	1	0
DB00966	DB00678	1	0
DB01029	DB00678	1	0
DB08822	DB00678	1	0
DB00790	DB00678	1	0
DB01197	DB00678	1	0
DB00107	DB00678	1	0
DB00289	DB00678	1	0
DB00434	DB00678	1	0
DB00934	DB00678	1	0
DB06288	DB00678	1	0
DB06719	DB00678	1	0
DB14539	DB00688	1	0
DB12371	DB00688	1	0
DB01232	DB00674	1	0
DB00678	DB00688	1	0
DB01221	DB00688	1	0
DB00402	DB00688	1	0
DB00482	DB00688	1	0
DB00912	DB00688	1	0
DB01076	DB00688	1	0
DB01124	DB00688	1	0
DB01261	DB00688	1	0
DB09068	DB00688	1	0
DB01217	DB00688	1	0
DB00321	DB00688	1	0
DB01037	DB00688	1	0
DB01050	DB00688	1	0
DB13946	DB00688	1	0
DB00412	DB00688	1	0
DB00946	DB00688	1	0
DB11093	DB00688	1	0
DB11348	DB00688	1	0
DB04854	DB00688	1	0
DB04896	DB00688	1	0
DB00246	DB00688	1	0
DB00196	DB00688	1	0
DB00176	DB00688	1	0
DB01087	DB00688	1	0
DB08882	DB00688	1	0
DB01232	DB00688	1	0
DB01183	DB00688	1	0
DB06448	DB00688	1	0
DB01110	DB00688	1	0
DB00641	DB00688	1	0
DB14540	DB00688	1	0
DB00481	DB00688	1	0
DB00181	DB00688	1	0
DB00666	DB00688	1	0
DB00704	DB00688	1	0
DB00876	DB00688	1	0
DB01098	DB00688	1	0
DB01233	DB00688	1	0
DB01393	DB00688	1	0
DB08860	DB00688	1	0
DB13873	DB00688	1	0
DB01039	DB00688	1	0
DB01197	DB00688	1	0
DB00313	DB00688	1	0
DB00199	DB00688	1	0
DB09241	DB00688	1	0
DB00845	DB00688	1	0
DB05667	DB00688	1	0
DB11837	DB00688	1	0
DB00656	DB00688	1	0
DB14541	DB00688	1	0
DB00281	DB00688	1	0
DB00734	DB00688	1	0
DB01016	DB00688	1	0
DB01190	DB00688	1	0
DB11853	DB00688	1	0
DB14542	DB00688	1	0
DB08816	DB00688	1	0
DB00877	DB00688	1	0
DB01406	DB00688	1	0
DB00696	DB00688	1	0
DB11672	DB00688	1	0
DB12597	DB00688	1	0
DB00591	DB00694	1	0
DB00620	DB00694	1	0
DB00959	DB00694	1	0
DB01281	DB00694	1	0
DB01285	DB00694	1	0
DB05676	DB00694	1	0
DB06273	DB00694	1	0
DB06372	DB00694	1	0
DB09029	DB00694	1	0
DB09036	DB00694	1	0
DB11921	DB00694	1	0
DB14539	DB00694	1	0
DB14540	DB00694	1	0
DB15091	DB00694	1	0
DB08895	DB00694	1	0
DB00402	DB00694	1	0
DB00227	DB00694	1	0
DB01076	DB00694	1	0
DB01097	DB00694	1	0
DB01217	DB00694	1	0
DB00261	DB00694	1	0
DB00806	DB00694	1	0
DB06081	DB00694	1	0
DB00945	DB00694	1	0
DB09061	DB00694	1	0
DB00201	DB00694	1	0
DB00213	DB00694	1	0
DB00443	DB00694	1	0
DB00307	DB00694	1	0
DB00026	DB00694	1	0
DB00550	DB00694	1	0
DB12713	DB00688	1	0
DB06650	DB00688	1	0
DB00297	DB00688	1	0
DB00645	DB00688	1	0
DB01161	DB00688	1	0
DB00008	DB00694	1	0
DB00022	DB00694	1	0
DB00073	DB00694	1	0
DB00305	DB00694	1	0
DB00328	DB00694	1	0
DB00428	DB00694	1	0
DB00480	DB00694	1	0
DB00688	DB00694	1	0
DB14762	DB00694	1	0
DB00795	DB00694	1	0
DB00853	DB00694	1	0
DB00859	DB00694	1	0
DB01611	DB00694	1	0
DB04951	DB00694	1	0
DB05259	DB00694	1	0
DB08879	DB00694	1	0
DB09122	DB00694	1	0
DB11569	DB00694	1	0
DB11580	DB00694	1	0
DB11834	DB00694	1	0
DB12612	DB00694	1	0
DB00052	DB00688	1	0
DB00007	DB00688	1	0
DB00498	DB00688	1	0
DB00292	DB00688	1	0
DB00175	DB00688	1	0
DB09061	DB00688	1	0
DB13952	DB00688	1	0
DB13955	DB00688	1	0
DB00201	DB00688	1	0
DB00213	DB00688	1	0
DB00338	DB00688	1	0
DB00966	DB00688	1	0
DB14649	DB00688	1	0
DB16703	DB00688	1	0
DB00177	DB00688	1	0
DB11936	DB00688	1	0
DB00244	DB00688	1	0
DB00267	DB00688	1	0
DB00814	DB00688	1	0
DB00945	DB00688	1	0
DB01014	DB00688	1	0
DB01250	DB00688	1	0
DB06736	DB00688	1	0
DB01329	DB00688	1	0
DB14507	DB00688	1	0
DB00014	DB00688	1	0
DB00017	DB00688	1	0
DB00035	DB00688	1	0
DB00193	DB00688	1	0
DB00230	DB00688	1	0
DB00273	DB00688	1	0
DB00796	DB00688	1	0
DB00758	DB00688	1	0
DB00227	DB00688	1	0
DB01395	DB00688	1	0
DB15091	DB00688	1	0
DB01390	DB00688	1	0
DB05351	DB00688	1	0
DB00736	DB00688	1	0
DB01220	DB00688	1	0
DB11753	DB00688	1	0
DB01097	DB00688	1	0
DB00294	DB00688	1	0
DB00396	DB00688	1	0
DB00783	DB00688	1	0
DB00823	DB00688	1	0
DB01357	DB00688	1	0
DB04574	DB00688	1	0
DB00451	DB00688	1	0
DB04839	DB00688	1	0
DB06789	DB00688	1	0
DB09389	DB00688	1	0
DB13944	DB00688	1	0
DB13953	DB00688	1	0
DB13954	DB00688	1	0
DB13956	DB00688	1	0
DB00343	DB00688	1	0
DB00421	DB00688	1	0
DB01029	DB00688	1	0
DB01095	DB00688	1	0
DB01132	DB00688	1	0
DB00289	DB00688	1	0
DB00303	DB00688	1	0
DB00266	DB00688	1	0
DB00331	DB00688	1	0
DB11135	DB00688	1	0
DB11136	DB00688	1	0
DB11577	DB00688	1	0
DB12161	DB00688	1	0
DB14527	DB00688	1	0
DB14528	DB00688	1	0
DB14529	DB00688	1	0
DB14530	DB00688	1	0
DB00231	DB00688	1	0
DB01156	DB00688	1	0
DB00490	DB00688	1	0
DB01224	DB00688	1	0
DB06228	DB00688	1	0
DB00243	DB00688	1	0
DB00264	DB00688	1	0
DB00458	DB00688	1	0
DB00476	DB00688	1	0
DB01069	DB00688	1	0
DB01142	DB00688	1	0
DB06480	DB00688	1	0
DB00454	DB00688	1	0
DB01151	DB00688	1	0
DB01242	DB00688	1	0
DB00333	DB00688	1	0
DB00780	DB00688	1	0
DB00390	DB00688	1	0
DB00908	DB00688	1	0
DB11090	DB00688	1	0
DB09292	DB00688	1	0
DB09265	DB00688	1	0
DB00934	DB00688	1	0
DB00437	DB00688	1	0
DB00492	DB00688	1	0
DB00612	DB00688	1	0
DB00672	DB00688	1	0
DB00706	DB00688	1	0
DB00731	DB00688	1	0
DB00733	DB00688	1	0
DB00790	DB00688	1	0
DB00806	DB00688	1	0
DB00828	DB00688	1	0
DB00839	DB00688	1	0
DB00911	DB00688	1	0
DB00960	DB00688	1	0
DB06824	DB00688	1	0
DB00961	DB00688	1	0
DB00995	DB00688	1	0
DB01001	DB00688	1	0
DB01043	DB00688	1	0
DB01046	DB00688	1	0
DB01067	DB00688	1	0
DB01093	DB00688	1	0
DB05018	DB00688	1	0
DB06154	DB00688	1	0
DB06203	DB00688	1	0
DB06335	DB00688	1	0
DB06710	DB00688	1	0
DB01406	DB00674	1	0
DB08882	DB00674	1	0
DB06081	DB00656	1	0
DB00261	DB00670	1	0
DB01102	DB00670	1	0
DB01255	DB00670	1	0
DB06152	DB00670	1	0
DB00289	DB00670	1	0
DB13074	DB00670	1	0
DB00843	DB00670	1	0
DB01233	DB00670	1	0
DB14881	DB00670	1	0
DB00437	DB00672	1	0
DB00310	DB00672	1	0
DB00808	DB00672	1	0
DB00344	DB00672	1	0
DB00540	DB00672	1	0
DB00543	DB00672	1	0
DB00321	DB00672	1	0
DB01142	DB00672	1	0
DB00458	DB00672	1	0
DB01151	DB00672	1	0
DB01242	DB00672	1	0
DB01039	DB00672	1	0
DB01393	DB00672	1	0
DB13873	DB00672	1	0
DB00007	DB00672	1	0
DB00014	DB00672	1	0
DB00246	DB00672	1	0
DB00334	DB00672	1	0
DB00734	DB00672	1	0
DB01001	DB00670	1	0
DB06480	DB00670	1	0
DB09068	DB00672	1	0
DB01046	DB00670	1	0
DB01393	DB00666	1	0
DB08860	DB00666	1	0
DB13873	DB00666	1	0
DB01278	DB00670	1	0
DB00273	DB00670	1	0
DB00986	DB00670	1	0
DB00083	DB00670	1	0
DB00704	DB00670	1	0
DB00193	DB00670	1	0
DB00333	DB00670	1	0
DB00454	DB00670	1	0
DB00652	DB00670	1	0
DB00708	DB00670	1	0
DB00844	DB00670	1	0
DB00854	DB00670	1	0
DB00899	DB00670	1	0
DB01192	DB00670	1	0
DB06204	DB00670	1	0
DB00908	DB00670	1	0
DB00486	DB00670	1	0
DB06155	DB00670	1	0
DB09061	DB00670	1	0
DB00545	DB00670	1	0
DB00674	DB00670	1	0
DB00989	DB00670	1	0
DB01043	DB00670	1	0
DB04864	DB00670	1	0
DB00877	DB00672	1	0
DB01224	DB00672	1	0
DB01232	DB00672	1	0
DB01406	DB00672	1	0
DB00333	DB00672	1	0
DB00402	DB00672	1	0
DB00480	DB00672	1	0
DB00490	DB00672	1	0
DB00492	DB00672	1	0
DB00688	DB00672	1	0
DB00733	DB00672	1	0
DB00790	DB00672	1	0
DB00806	DB00672	1	0
DB00828	DB00672	1	0
DB00853	DB00672	1	0
DB00911	DB00672	1	0
DB00934	DB00672	1	0
DB00961	DB00672	1	0
DB00995	DB00672	1	0
DB01001	DB00672	1	0
DB01043	DB00672	1	0
DB01046	DB00672	1	0
DB01093	DB00672	1	0
DB01156	DB00672	1	0
DB01183	DB00672	1	0
DB01221	DB00672	1	0
DB01233	DB00672	1	0
DB05018	DB00672	1	0
DB06154	DB00672	1	0
DB06228	DB00672	1	0
DB06480	DB00672	1	0
DB00303	DB00672	1	0
DB00292	DB00672	1	0
DB00289	DB00672	1	0
DB00814	DB00672	1	0
DB06719	DB00672	1	0
DB08815	DB00672	1	0
DB00215	DB00672	1	0
DB01175	DB00672	1	0
DB00230	DB00672	1	0
DB00476	DB00672	1	0
DB04896	DB00672	1	0
DB00176	DB00672	1	0
DB00472	DB00672	1	0
DB00486	DB00672	1	0
DB00313	DB00672	1	0
DB00328	DB00672	1	0
DB01050	DB00672	1	0
DB00273	DB00672	1	0
DB06736	DB00672	1	0
DB00482	DB00672	1	0
DB01382	DB00672	1	0
DB00091	DB00672	1	0
DB00267	DB00672	1	0
DB01329	DB00672	1	0
DB14507	DB00672	1	0
DB00035	DB00672	1	0
DB00193	DB00672	1	0
DB00213	DB00672	1	0
DB00231	DB00672	1	0
DB00243	DB00672	1	0
DB01233	DB00666	1	0
DB01232	DB00666	1	0
DB01197	DB00666	1	0
DB00674	DB00656	1	0
DB00215	DB00656	1	0
DB00450	DB00656	1	0
DB00199	DB00656	1	0
DB01175	DB00656	1	0
DB00196	DB00656	1	0
DB00933	DB00656	1	0
DB00908	DB00656	1	0
DB01236	DB00656	1	0
DB00489	DB00656	1	0
DB02638	DB00656	1	0
DB00246	DB00656	1	0
DB00472	DB00656	1	0
DB00834	DB00656	1	0
DB01224	DB00656	1	0
DB00007	DB00656	1	0
DB00014	DB00656	1	0
DB01087	DB00656	1	0
DB01232	DB00656	1	0
DB00321	DB00656	1	0
DB00458	DB00656	1	0
DB01242	DB00656	1	0
DB00107	DB00656	1	0
DB00243	DB00656	1	0
DB00289	DB00656	1	0
DB00334	DB00656	1	0
DB00344	DB00656	1	0
DB00540	DB00656	1	0
DB00261	DB00656	1	0
DB01104	DB00656	1	0
DB00715	DB00656	1	0
DB00844	DB00656	1	0
DB00266	DB00656	1	0
DB00498	DB00656	1	0
DB00946	DB00656	1	0
DB06228	DB00656	1	0
DB00854	DB00656	1	0
DB00454	DB00656	1	0
DB00652	DB00656	1	0
DB00476	DB00656	1	0
DB00176	DB00656	1	0
DB00490	DB00656	1	0
DB04896	DB00656	1	0
DB09068	DB00656	1	0
DB00708	DB00656	1	0
DB01255	DB00656	1	0
DB00899	DB00656	1	0
DB01192	DB00656	1	0
DB00704	DB00656	1	0
DB09061	DB00656	1	0
DB06016	DB00656	1	0
DB11732	DB00656	1	0
DB00579	DB00656	1	0
DB06148	DB00656	1	0
DB00960	DB00656	1	0
DB06153	DB00656	1	0
DB05271	DB00656	1	0
DB01392	DB00656	1	0
DB00543	DB00656	1	0
DB00697	DB00656	1	0
DB01098	DB00666	1	0
DB00726	DB00656	1	0
DB14881	DB00656	1	0
DB14507	DB00656	1	0
DB11853	DB00656	1	0
DB00227	DB00656	1	0
DB00648	DB00656	1	0
DB00896	DB00656	1	0
DB11753	DB00656	1	0
DB15031	DB00656	1	0
DB04951	DB00656	1	0
DB00007	DB00666	1	0
DB00052	DB00666	1	0
DB00091	DB00666	1	0
DB00175	DB00666	1	0
DB00181	DB00666	1	0
DB00227	DB00666	1	0
DB00443	DB00666	1	0
DB00550	DB00666	1	0
DB00620	DB00666	1	0
DB00641	DB00666	1	0
DB00688	DB00666	1	0
DB00704	DB00666	1	0
DB00859	DB00666	1	0
DB00876	DB00666	1	0
DB01039	DB00666	1	0
DB01076	DB00666	1	0
DB01095	DB00666	1	0
DB01097	DB00666	1	0
DB00315	DB00656	1	0
DB00193	DB00656	1	0
DB01156	DB00656	1	0
DB12161	DB00656	1	0
DB00734	DB00656	1	0
DB00808	DB00656	1	0
DB00934	DB00656	1	0
DB01001	DB00656	1	0
DB01069	DB00656	1	0
DB01142	DB00656	1	0
DB01151	DB00656	1	0
DB01233	DB00656	1	0
DB06719	DB00656	1	0
DB01611	DB00656	1	0
DB00313	DB00656	1	0
DB13074	DB00656	1	0
DB00283	DB00656	1	0
DB00482	DB00656	1	0
DB00434	DB00656	1	0
DB00343	DB00656	1	0
DB00381	DB00656	1	0
DB00593	DB00656	1	0
DB09236	DB00656	1	0
DB00555	DB00656	1	0
DB00678	DB00656	1	0
DB05246	DB00656	1	0
DB00230	DB00656	1	0
DB08815	DB00656	1	0
DB06288	DB00656	1	0
DB00845	DB00656	1	0
DB06824	DB00672	1	0
DB09292	DB00672	1	0
DB04896	DB00674	1	0
DB00264	DB00674	1	0
DB00752	DB00674	1	0
DB00091	DB00674	1	0
DB00458	DB00674	1	0
DB01151	DB00674	1	0
DB00715	DB00674	1	0
DB01156	DB00674	1	0
DB00908	DB00674	1	0
DB00591	DB00674	1	0
DB00443	DB00674	1	0
DB00620	DB00674	1	0
DB00959	DB00674	1	0
DB01285	DB00674	1	0
DB11921	DB00674	1	0
DB14539	DB00674	1	0
DB14541	DB00674	1	0
DB14669	DB00674	1	0
DB14540	DB00674	1	0
DB00732	DB00674	1	0
DB01339	DB00674	1	0
DB00334	DB00674	1	0
DB00434	DB00674	1	0
DB00555	DB00674	1	0
DB00934	DB00674	1	0
DB01069	DB00674	1	0
DB00107	DB00674	1	0
DB00697	DB00674	1	0
DB05246	DB00674	1	0
DB00476	DB00674	1	0
DB00176	DB00674	1	0
DB11090	DB00672	1	0
DB00482	DB00674	1	0
DB12597	DB00672	1	0
DB14973	DB00672	1	0
DB04951	DB00672	1	0
DB00193	DB00674	1	0
DB00670	DB00674	1	0
DB00747	DB00674	1	0
DB00777	DB00674	1	0
DB00986	DB00674	1	0
DB06153	DB00674	1	0
DB01085	DB00674	1	0
DB00333	DB00674	1	0
DB00007	DB00674	1	0
DB00014	DB00674	1	0
DB00199	DB00674	1	0
DB00343	DB00674	1	0
DB00450	DB00674	1	0
DB00933	DB00674	1	0
DB02638	DB00674	1	0
DB01224	DB00674	1	0
DB00215	DB00674	1	0
DB00261	DB00674	1	0
DB00283	DB00674	1	0
DB00313	DB00674	1	0
DB00834	DB00674	1	0
DB12161	DB00674	1	0
DB13074	DB00674	1	0
DB01087	DB00674	1	0
DB06288	DB00674	1	0
DB06719	DB00674	1	0
DB00196	DB00674	1	0
DB00230	DB00674	1	0
DB01104	DB00674	1	0
DB11837	DB00674	1	0
DB00699	DB00674	1	0
DB00805	DB00674	1	0
DB00297	DB00674	1	0
DB00396	DB00674	1	0
DB00641	DB00674	1	0
DB01095	DB00674	1	0
DB01192	DB00674	1	0
DB01392	DB00674	1	0
DB06148	DB00674	1	0
DB00490	DB00674	1	0
DB00706	DB00674	1	0
DB00731	DB00674	1	0
DB06203	DB00674	1	0
DB06292	DB00674	1	0
DB09068	DB00674	1	0
DB14881	DB00674	1	0
DB00489	DB00674	1	0
DB00321	DB00674	1	0
DB00540	DB00674	1	0
DB00543	DB00674	1	0
DB01242	DB00674	1	0
DB00726	DB00674	1	0
DB00656	DB00674	1	0
DB00246	DB00674	1	0
DB00227	DB00674	1	0
DB01037	DB00674	1	0
DB00338	DB00674	1	0
DB00234	DB00674	1	0
DB00808	DB00674	1	0
DB00289	DB00674	1	0
DB01001	DB00674	1	0
DB00593	DB00674	1	0
DB09236	DB00674	1	0
DB00370	DB00674	1	0
DB00678	DB00674	1	0
DB00734	DB00674	1	0
DB01236	DB00674	1	0
DB08815	DB00674	1	0
DB01142	DB00674	1	0
DB00344	DB00674	1	0
DB00390	DB00674	1	0
DB00845	DB00674	1	0
DB01255	DB00674	1	0
DB11853	DB00674	1	0
DB01093	DB00674	1	0
DB09241	DB00674	1	0
DB00281	DB00674	1	0
DB01171	DB00674	1	0
DB01233	DB00674	1	0
DB01611	DB00674	1	0
DB05271	DB00674	1	0
DB11994	DB00674	1	0
DB01096	DB00674	1	0
DB01110	DB00674	1	0
DB00022	DB00674	1	0
DB14649	DB00672	1	0
DB00052	DB00672	1	0
DB00451	DB00672	1	0
DB01067	DB00672	1	0
DB08995	DB00672	1	0
DB08816	DB00672	1	0
DB00307	DB00672	1	0
DB00338	DB00672	1	0
DB00678	DB00672	1	0
DB00796	DB00672	1	0
DB00843	DB00672	1	0
DB01029	DB00672	1	0
DB06218	DB00672	1	0
DB08860	DB00672	1	0
DB09061	DB00672	1	0
DB11823	DB00672	1	0
DB06448	DB00672	1	0
DB06237	DB00672	1	0
DB00726	DB00672	1	0
DB12147	DB00672	1	0
DB12371	DB00672	1	0
DB00030	DB00672	1	0
DB00046	DB00672	1	0
DB00047	DB00672	1	0
DB00071	DB00672	1	0
DB00222	DB00672	1	0
DB00284	DB00672	1	0
DB00331	DB00672	1	0
DB00491	DB00672	1	0
DB00731	DB00672	1	0
DB00839	DB00672	1	0
DB11994	DB00672	1	0
DB11753	DB00672	1	0
DB06594	DB00672	1	0
DB00390	DB00672	1	0
DB11135	DB00672	1	0
DB11136	DB00672	1	0
DB11577	DB00672	1	0
DB11817	DB00672	1	0
DB12161	DB00672	1	0
DB13955	DB00672	1	0
DB14527	DB00672	1	0
DB14528	DB00672	1	0
DB14529	DB00672	1	0
DB14530	DB00672	1	0
DB00454	DB00672	1	0
DB00555	DB00672	1	0
DB00908	DB00672	1	0
DB06414	DB00672	1	0
DB01197	DB00672	1	0
DB01606	DB00672	1	0
DB00177	DB00672	1	0
DB00641	DB00672	1	0
DB00715	DB00672	1	0
DB00752	DB00672	1	0
DB00758	DB00672	1	0
DB01016	DB00672	1	0
DB01095	DB00672	1	0
DB01097	DB00672	1	0
DB01104	DB00672	1	0
DB06413	DB00672	1	0
DB00912	DB00672	1	0
DB01120	DB00672	1	0
DB14669	DB00672	1	0
DB01124	DB00672	1	0
DB13953	DB00672	1	0
DB00655	DB00672	1	0
DB00890	DB00672	1	0
DB04575	DB00672	1	0
DB09070	DB00672	1	0
DB00294	DB00672	1	0
DB00396	DB00672	1	0
DB00823	DB00672	1	0
DB01395	DB00672	1	0
DB04839	DB00672	1	0
DB06789	DB00672	1	0
DB00834	DB00672	1	0
DB13944	DB00672	1	0
DB09389	DB00672	1	0
DB14583	DB00672	1	0
DB00443	DB00672	1	0
DB00620	DB00672	1	0
DB00959	DB00672	1	0
DB01285	DB00672	1	0
DB11921	DB00672	1	0
DB00591	DB00672	1	0
DB00896	DB00672	1	0
DB14539	DB00672	1	0
DB14540	DB00672	1	0
DB14541	DB00672	1	0
DB14543	DB00672	1	0
DB14544	DB00672	1	0
DB13956	DB00672	1	0
DB13954	DB00672	1	0
DB13952	DB00672	1	0
DB09236	DB00672	1	0
DB01251	DB00672	1	0
DB01278	DB00672	1	0
DB01306	DB00672	1	0
DB01307	DB00672	1	0
DB01309	DB00672	1	0
DB09564	DB00672	1	0
DB12713	DB00672	1	0
DB15171	DB00672	1	0
DB00381	DB00672	1	0
DB00593	DB00672	1	0
DB05246	DB00672	1	0
DB06152	DB00672	1	0
DB00343	DB00672	1	0
DB04574	DB00672	1	0
DB00945	DB00672	1	0
DB00181	DB00672	1	0
DB00489	DB00672	1	0
DB09241	DB00672	1	0
DB01069	DB00672	1	0
DB00933	DB00672	1	0
DB00017	DB00672	1	0
DB00066	DB00672	1	0
DB00550	DB00672	1	0
DB05829	DB00672	1	0
DB00783	DB00672	1	0
DB01357	DB00672	1	0
DB00652	DB00734	1	0
DB01392	DB00734	1	0
DB00344	DB00734	1	0
DB00275	DB00834	1	0
DB08895	DB00834	1	0
DB08882	DB00834	1	0
DB00227	DB00834	1	0
DB00443	DB00834	1	0
DB00620	DB00834	1	0
DB11921	DB00834	1	0
DB14669	DB00834	1	0
DB00289	DB00834	1	0
DB00641	DB00834	1	0
DB05990	DB00834	1	0
DB08834	DB00834	1	0
DB00310	DB00834	1	0
DB00344	DB00834	1	0
DB01276	DB00834	1	0
DB00294	DB00834	1	0
DB00823	DB00834	1	0
DB01395	DB00834	1	0
DB04839	DB00834	1	0
DB06789	DB00834	1	0
DB08815	DB00834	1	0
DB00007	DB00834	1	0
DB00014	DB00834	1	0
DB00199	DB00834	1	0
DB00450	DB00834	1	0
DB00933	DB00834	1	0
DB01087	DB00834	1	0
DB02638	DB00834	1	0
DB06207	DB00834	1	0
DB01161	DB00828	1	0
DB06148	DB00834	1	0
DB00645	DB00828	1	0
DB11817	DB00828	1	0
DB12161	DB00828	1	0
DB13873	DB00828	1	0
DB13944	DB00828	1	0
DB13946	DB00828	1	0
DB13952	DB00828	1	0
DB13954	DB00828	1	0
DB13955	DB00828	1	0
DB13956	DB00828	1	0
DB14527	DB00828	1	0
DB14528	DB00828	1	0
DB14529	DB00828	1	0
DB14530	DB00828	1	0
DB00321	DB00828	1	0
DB00458	DB00828	1	0
DB01142	DB00828	1	0
DB00454	DB00828	1	0
DB01151	DB00828	1	0
DB01242	DB00828	1	0
DB00390	DB00828	1	0
DB00908	DB00828	1	0
DB00266	DB00828	1	0
DB00498	DB00828	1	0
DB00946	DB00828	1	0
DB01233	DB00828	1	0
DB00281	DB00828	1	0
DB00297	DB00828	1	0
DB01224	DB00834	1	0
DB00333	DB00834	1	0
DB00107	DB00834	1	0
DB00334	DB00834	1	0
DB12161	DB00834	1	0
DB13074	DB00834	1	0
DB01382	DB00834	1	0
DB00859	DB00834	1	0
DB00481	DB00834	1	0
DB00421	DB00834	1	0
DB00966	DB00834	1	0
DB13751	DB00834	1	0
DB00911	DB00834	1	0
DB00694	DB00834	1	0
DB00458	DB00834	1	0
DB00726	DB00834	1	0
DB00540	DB00834	1	0
DB01039	DB00834	1	0
DB00845	DB00834	1	0
DB05667	DB00834	1	0
DB11837	DB00834	1	0
DB00396	DB00834	1	0
DB14542	DB00834	1	0
DB00715	DB00834	1	0
DB00805	DB00834	1	0
DB01255	DB00834	1	0
DB00281	DB00834	1	0
DB00176	DB00834	1	0
DB00297	DB00834	1	0
DB01192	DB00834	1	0
DB01392	DB00834	1	0
DB01175	DB00834	1	0
DB00283	DB00834	1	0
DB00261	DB00834	1	0
DB09236	DB00834	1	0
DB00370	DB00834	1	0
DB00434	DB00834	1	0
DB00674	DB00834	1	0
DB00734	DB00834	1	0
DB00808	DB00834	1	0
DB00934	DB00834	1	0
DB01001	DB00834	1	0
DB01069	DB00834	1	0
DB01233	DB00834	1	0
DB01236	DB00834	1	0
DB06288	DB00834	1	0
DB06719	DB00834	1	0
DB00678	DB00834	1	0
DB00215	DB00834	1	0
DB00177	DB00834	1	0
DB00476	DB00834	1	0
DB00731	DB00834	1	0
DB00796	DB00834	1	0
DB01097	DB00834	1	0
DB04574	DB00834	1	0
DB00843	DB00834	1	0
DB00814	DB00834	1	0
DB00328	DB00834	1	0
DB00758	DB00834	1	0
DB01142	DB00834	1	0
DB11823	DB00834	1	0
DB11577	DB00828	1	0
DB11136	DB00828	1	0
DB11135	DB00828	1	0
DB00289	DB00828	1	0
DB00091	DB00828	1	0
DB00244	DB00828	1	0
DB00267	DB00828	1	0
DB00328	DB00828	1	0
DB00482	DB00828	1	0
DB00795	DB00828	1	0
DB00814	DB00828	1	0
DB00945	DB00828	1	0
DB01014	DB00828	1	0
DB01050	DB00828	1	0
DB01250	DB00828	1	0
DB01329	DB00828	1	0
DB06736	DB00828	1	0
DB14507	DB00828	1	0
DB00007	DB00828	1	0
DB00014	DB00828	1	0
DB00017	DB00828	1	0
DB00035	DB00828	1	0
DB00176	DB00828	1	0
DB00181	DB00828	1	0
DB00193	DB00828	1	0
DB00196	DB00828	1	0
DB00213	DB00828	1	0
DB00230	DB00828	1	0
DB00231	DB00828	1	0
DB00243	DB00828	1	0
DB00264	DB00828	1	0
DB05467	DB00823	1	0
DB05667	DB00823	1	0
DB11672	DB00823	1	0
DB00091	DB00823	1	0
DB01016	DB00823	1	0
DB01067	DB00823	1	0
DB01120	DB00823	1	0
DB01124	DB00823	1	0
DB01251	DB00823	1	0
DB01098	DB00823	1	0
DB00266	DB00823	1	0
DB00498	DB00823	1	0
DB09030	DB00823	1	0
DB00946	DB00823	1	0
DB06228	DB00823	1	0
DB08816	DB00823	1	0
DB00176	DB00823	1	0
DB15463	DB00823	1	0
DB00199	DB00823	1	0
DB00227	DB00823	1	0
DB00246	DB00823	1	0
DB00343	DB00823	1	0
DB01087	DB00823	1	0
DB01110	DB00823	1	0
DB04896	DB00823	1	0
DB01406	DB00823	1	0
DB00696	DB00823	1	0
DB01183	DB00823	1	0
DB01232	DB00823	1	0
DB06448	DB00823	1	0
DB00273	DB00828	1	0
DB00292	DB00828	1	0
DB11090	DB00828	1	0
DB00294	DB00828	1	0
DB01039	DB00828	1	0
DB01043	DB00828	1	0
DB01046	DB00828	1	0
DB01067	DB00828	1	0
DB01069	DB00828	1	0
DB01093	DB00828	1	0
DB01124	DB00828	1	0
DB01156	DB00828	1	0
DB01183	DB00828	1	0
DB01221	DB00828	1	0
DB01224	DB00828	1	0
DB01261	DB00828	1	0
DB04574	DB00828	1	0
DB04896	DB00828	1	0
DB05018	DB00828	1	0
DB05676	DB00828	1	0
DB06154	DB00828	1	0
DB06203	DB00828	1	0
DB06228	DB00828	1	0
DB06335	DB00828	1	0
DB06480	DB00828	1	0
DB06710	DB00828	1	0
DB06824	DB00828	1	0
DB09068	DB00828	1	0
DB09241	DB00828	1	0
DB09265	DB00828	1	0
DB09292	DB00828	1	0
DB01001	DB00828	1	0
DB00995	DB00828	1	0
DB00961	DB00828	1	0
DB00612	DB00828	1	0
DB00303	DB00828	1	0
DB00331	DB00828	1	0
DB00333	DB00828	1	0
DB00402	DB00828	1	0
DB00412	DB00828	1	0
DB00437	DB00828	1	0
DB00476	DB00828	1	0
DB00480	DB00828	1	0
DB00490	DB00828	1	0
DB00492	DB00828	1	0
DB00555	DB00828	1	0
DB00591	DB00828	1	0
DB00672	DB00828	1	0
DB00960	DB00828	1	0
DB00688	DB00828	1	0
DB00706	DB00828	1	0
DB00731	DB00828	1	0
DB00733	DB00828	1	0
DB00780	DB00828	1	0
DB00783	DB00828	1	0
DB00790	DB00828	1	0
DB00806	DB00828	1	0
DB00839	DB00828	1	0
DB00853	DB00828	1	0
DB00911	DB00828	1	0
DB00934	DB00828	1	0
DB05271	DB00834	1	0
DB06203	DB00834	1	0
DB00672	DB00823	1	0
DB11135	DB00839	1	0
DB11577	DB00839	1	0
DB11817	DB00839	1	0
DB12161	DB00839	1	0
DB13955	DB00839	1	0
DB14527	DB00839	1	0
DB14528	DB00839	1	0
DB14529	DB00839	1	0
DB14530	DB00839	1	0
DB00454	DB00839	1	0
DB00555	DB00839	1	0
DB00390	DB00839	1	0
DB00908	DB00839	1	0
DB00177	DB00839	1	0
DB00227	DB00839	1	0
DB00641	DB00839	1	0
DB00715	DB00839	1	0
DB00752	DB00839	1	0
DB00758	DB00839	1	0
DB01016	DB00839	1	0
DB01095	DB00839	1	0
DB01097	DB00839	1	0
DB01104	DB00839	1	0
DB06413	DB00839	1	0
DB06414	DB00839	1	0
DB06594	DB00839	1	0
DB11753	DB00839	1	0
DB11994	DB00839	1	0
DB11136	DB00839	1	0
DB11090	DB00839	1	0
DB01104	DB00834	1	0
DB09292	DB00839	1	0
DB00480	DB00839	1	0
DB00490	DB00839	1	0
DB00492	DB00839	1	0
DB00688	DB00839	1	0
DB00733	DB00839	1	0
DB00790	DB00839	1	0
DB00806	DB00839	1	0
DB00828	DB00839	1	0
DB00853	DB00839	1	0
DB00911	DB00839	1	0
DB00934	DB00839	1	0
DB00961	DB00839	1	0
DB00995	DB00839	1	0
DB01001	DB00839	1	0
DB01043	DB00839	1	0
DB01046	DB00839	1	0
DB01093	DB00839	1	0
DB01156	DB00839	1	0
DB01183	DB00839	1	0
DB01221	DB00839	1	0
DB01233	DB00839	1	0
DB05018	DB00839	1	0
DB06154	DB00839	1	0
DB06228	DB00839	1	0
DB06480	DB00839	1	0
DB06824	DB00839	1	0
DB09068	DB00839	1	0
DB08995	DB00839	1	0
DB08816	DB00839	1	0
DB00307	DB00839	1	0
DB00338	DB00839	1	0
DB01307	DB00839	1	0
DB01309	DB00839	1	0
DB09564	DB00839	1	0
DB12713	DB00839	1	0
DB15171	DB00839	1	0
DB00381	DB00839	1	0
DB00593	DB00839	1	0
DB05246	DB00839	1	0
DB06152	DB00839	1	0
DB09236	DB00839	1	0
DB00343	DB00839	1	0
DB00945	DB00839	1	0
DB00181	DB00839	1	0
DB00489	DB00839	1	0
DB09241	DB00839	1	0
DB01069	DB00839	1	0
DB00933	DB00839	1	0
DB00017	DB00839	1	0
DB00066	DB00839	1	0
DB00550	DB00839	1	0
DB05829	DB00839	1	0
DB00783	DB00839	1	0
DB01357	DB00839	1	0
DB04574	DB00839	1	0
DB13952	DB00839	1	0
DB13954	DB00839	1	0
DB13956	DB00839	1	0
DB01306	DB00839	1	0
DB01278	DB00839	1	0
DB01251	DB00839	1	0
DB12371	DB00839	1	0
DB00678	DB00839	1	0
DB00796	DB00839	1	0
DB00843	DB00839	1	0
DB01029	DB00839	1	0
DB06218	DB00839	1	0
DB08860	DB00839	1	0
DB09061	DB00839	1	0
DB11823	DB00839	1	0
DB06448	DB00839	1	0
DB06237	DB00839	1	0
DB00726	DB00839	1	0
DB12147	DB00839	1	0
DB00030	DB00839	1	0
DB01124	DB00839	1	0
DB00046	DB00839	1	0
DB00047	DB00839	1	0
DB00071	DB00839	1	0
DB00222	DB00839	1	0
DB00284	DB00839	1	0
DB00331	DB00839	1	0
DB00491	DB00839	1	0
DB00672	DB00839	1	0
DB00731	DB00839	1	0
DB00912	DB00839	1	0
DB01067	DB00839	1	0
DB01120	DB00839	1	0
DB00437	DB00839	1	0
DB00402	DB00839	1	0
DB00333	DB00839	1	0
DB01232	DB00834	1	0
DB00390	DB00834	1	0
DB00489	DB00834	1	0
DB00196	DB00834	1	0
DB00656	DB00834	1	0
DB01016	DB00834	1	0
DB00222	DB00834	1	0
DB00672	DB00834	1	0
DB00839	DB00834	1	0
DB01067	DB00834	1	0
DB01120	DB00834	1	0
DB01251	DB00834	1	0
DB00896	DB00834	1	0
DB14543	DB00834	1	0
DB14544	DB00834	1	0
DB00451	DB00834	1	0
DB06077	DB00834	1	0
DB00193	DB00834	1	0
DB00246	DB00834	1	0
DB01098	DB00834	1	0
DB00472	DB00834	1	0
DB14881	DB00834	1	0
DB00052	DB00834	1	0
DB00498	DB00834	1	0
DB09030	DB00834	1	0
DB00266	DB00834	1	0
DB06228	DB00834	1	0
DB08816	DB00834	1	0
DB00181	DB00834	1	0
DB00945	DB00834	1	0
DB12371	DB00834	1	0
DB01306	DB00834	1	0
DB00490	DB00834	1	0
DB01171	DB00834	1	0
DB00543	DB00834	1	0
DB01151	DB00834	1	0
DB00030	DB00834	1	0
DB00046	DB00834	1	0
DB00047	DB00834	1	0
DB00071	DB00834	1	0
DB00284	DB00834	1	0
DB00331	DB00834	1	0
DB00491	DB00834	1	0
DB01278	DB00834	1	0
DB01307	DB00834	1	0
DB11936	DB00834	1	0
DB01309	DB00834	1	0
DB04876	DB00834	1	0
DB06335	DB00834	1	0
DB06655	DB00834	1	0
DB09043	DB00834	1	0
DB09045	DB00834	1	0
DB09265	DB00834	1	0
DB09564	DB00834	1	0
DB12713	DB00834	1	0
DB13928	DB00834	1	0
DB15171	DB00834	1	0
DB06152	DB00834	1	0
DB01406	DB00834	1	0
DB01183	DB00834	1	0
DB00303	DB00839	1	0
DB06448	DB00834	1	0
DB00215	DB00839	1	0
DB01175	DB00839	1	0
DB00230	DB00839	1	0
DB00476	DB00839	1	0
DB04896	DB00839	1	0
DB00176	DB00839	1	0
DB00472	DB00839	1	0
DB00486	DB00839	1	0
DB00313	DB00839	1	0
DB00328	DB00839	1	0
DB00814	DB00839	1	0
DB01050	DB00839	1	0
DB06736	DB00839	1	0
DB00482	DB00839	1	0
DB01382	DB00839	1	0
DB00091	DB00839	1	0
DB00267	DB00839	1	0
DB01329	DB00839	1	0
DB14507	DB00839	1	0
DB00035	DB00839	1	0
DB00193	DB00839	1	0
DB00213	DB00839	1	0
DB00231	DB00839	1	0
DB00243	DB00839	1	0
DB00273	DB00839	1	0
DB00289	DB00839	1	0
DB00292	DB00839	1	0
DB08815	DB00839	1	0
DB06719	DB00839	1	0
DB01406	DB00839	1	0
DB01142	DB00839	1	0
DB01110	DB00834	1	0
DB15463	DB00834	1	0
DB11672	DB00834	1	0
DB14973	DB00834	1	0
DB00486	DB00834	1	0
DB04951	DB00834	1	0
DB00310	DB00839	1	0
DB00808	DB00839	1	0
DB00344	DB00839	1	0
DB00540	DB00839	1	0
DB00543	DB00839	1	0
DB00321	DB00839	1	0
DB00458	DB00839	1	0
DB01232	DB00839	1	0
DB01151	DB00839	1	0
DB01242	DB00839	1	0
DB01039	DB00839	1	0
DB01393	DB00839	1	0
DB13873	DB00839	1	0
DB00007	DB00839	1	0
DB00014	DB00839	1	0
DB00246	DB00839	1	0
DB00334	DB00839	1	0
DB00734	DB00839	1	0
DB00877	DB00839	1	0
DB01224	DB00839	1	0
DB00839	DB00823	1	0
DB00222	DB00823	1	0
DB00655	DB00839	1	0
DB00934	DB00808	1	0
DB01046	DB00808	1	0
DB01069	DB00808	1	0
DB01233	DB00808	1	0
DB06480	DB00808	1	0
DB01142	DB00808	1	0
DB00181	DB00808	1	0
DB00331	DB00808	1	0
DB00652	DB00808	1	0
DB00704	DB00808	1	0
DB00708	DB00808	1	0
DB00844	DB00808	1	0
DB00854	DB00808	1	0
DB00899	DB00808	1	0
DB01192	DB00808	1	0
DB06204	DB00808	1	0
DB00945	DB00808	1	0
DB00656	DB00808	1	0
DB00814	DB00808	1	0
DB00246	DB00808	1	0
DB00472	DB00808	1	0
DB14507	DB00808	1	0
DB14881	DB00808	1	0
DB16629	DB00808	1	0
DB06207	DB00808	1	0
DB00227	DB00808	1	0
DB01110	DB00808	1	0
DB00696	DB00808	1	0
DB01001	DB00808	1	0
DB00555	DB00808	1	0
DB00795	DB00814	1	0
DB00289	DB00808	1	0
DB06410	DB00808	1	0
DB00107	DB00808	1	0
DB00344	DB00808	1	0
DB00434	DB00808	1	0
DB00543	DB00808	1	0
DB05246	DB00808	1	0
DB06288	DB00808	1	0
DB06719	DB00808	1	0
DB00334	DB00808	1	0
DB00697	DB00808	1	0
DB00726	DB00808	1	0
DB00370	DB00808	1	0
DB00540	DB00808	1	0
DB01236	DB00808	1	0
DB08815	DB00808	1	0
DB00593	DB00808	1	0
DB01611	DB00808	1	0
DB01151	DB00808	1	0
DB00674	DB00808	1	0
DB00845	DB00808	1	0
DB11853	DB00808	1	0
DB00267	DB00808	1	0
DB01329	DB00808	1	0
DB00390	DB00808	1	0
DB00908	DB00808	1	0
DB00196	DB00808	1	0
DB00230	DB00808	1	0
DB01232	DB00808	1	0
DB01183	DB00808	1	0
DB01406	DB00808	1	0
DB06448	DB00808	1	0
DB06228	DB00814	1	0
DB08816	DB00814	1	0
DB09030	DB00814	1	0
DB00177	DB00814	1	0
DB00275	DB00814	1	0
DB00678	DB00814	1	0
DB00796	DB00814	1	0
DB00876	DB00814	1	0
DB00966	DB00814	1	0
DB01029	DB00814	1	0
DB08822	DB00814	1	0
DB00264	DB00814	1	0
DB00335	DB00814	1	0
DB00489	DB00814	1	0
DB00612	DB00814	1	0
DB00960	DB00814	1	0
DB04861	DB00814	1	0
DB00267	DB00814	1	0
DB01329	DB00814	1	0
DB00215	DB00814	1	0
DB00656	DB00814	1	0
DB01175	DB00814	1	0
DB00476	DB00814	1	0
DB04896	DB00814	1	0
DB00176	DB00814	1	0
DB00472	DB00814	1	0
DB00715	DB00814	1	0
DB00946	DB00814	1	0
DB00498	DB00814	1	0
DB00266	DB00814	1	0
DB06153	DB00814	1	0
DB11672	DB00808	1	0
DB05667	DB00808	1	0
DB00381	DB00814	1	0
DB00315	DB00814	1	0
DB00450	DB00814	1	0
DB00699	DB00814	1	0
DB00777	DB00814	1	0
DB00805	DB00814	1	0
DB00899	DB00814	1	0
DB01102	DB00814	1	0
DB01247	DB00814	1	0
DB01255	DB00814	1	0
DB00370	DB00814	1	0
DB01395	DB00814	1	0
DB00708	DB00814	1	0
DB00734	DB00814	1	0
DB01392	DB00814	1	0
DB05271	DB00814	1	0
DB06016	DB00814	1	0
DB06148	DB00814	1	0
DB08815	DB00814	1	0
DB13345	DB00814	1	0
DB01171	DB00814	1	0
DB16629	DB00814	1	0
DB09026	DB00814	1	0
DB00035	DB00814	1	0
DB01070	DB00808	1	0
DB00910	DB00808	1	0
DB13074	DB00808	1	0
DB01132	DB00808	1	0
DB00699	DB00808	1	0
DB01255	DB00808	1	0
DB01392	DB00808	1	0
DB05271	DB00808	1	0
DB06016	DB00808	1	0
DB06148	DB00808	1	0
DB06152	DB00808	1	0
DB09061	DB00808	1	0
DB12371	DB00808	1	0
DB13345	DB00808	1	0
DB00437	DB00808	1	0
DB00273	DB00808	1	0
DB00030	DB00808	1	0
DB00046	DB00808	1	0
DB00047	DB00808	1	0
DB00071	DB00808	1	0
DB00222	DB00808	1	0
DB00284	DB00808	1	0
DB00412	DB00808	1	0
DB00491	DB00808	1	0
DB00672	DB00808	1	0
DB00731	DB00808	1	0
DB00839	DB00808	1	0
DB00912	DB00808	1	0
DB01016	DB00808	1	0
DB01067	DB00808	1	0
DB01120	DB00808	1	0
DB00315	DB00808	1	0
DB00476	DB00808	1	0
DB01102	DB00806	1	0
DB00550	DB00806	1	0
DB13954	DB00806	1	0
DB13955	DB00806	1	0
DB13956	DB00806	1	0
DB00244	DB00806	1	0
DB00328	DB00806	1	0
DB00482	DB00806	1	0
DB00795	DB00806	1	0
DB00814	DB00806	1	0
DB01014	DB00806	1	0
DB01050	DB00806	1	0
DB01250	DB00806	1	0
DB06736	DB00806	1	0
DB00656	DB00806	1	0
DB09564	DB00806	1	0
DB01175	DB00806	1	0
DB01104	DB00806	1	0
DB09068	DB00806	1	0
DB11672	DB00806	1	0
DB14973	DB00806	1	0
DB15575	DB00806	1	0
DB00030	DB00806	1	0
DB00046	DB00806	1	0
DB00047	DB00806	1	0
DB01306	DB00806	1	0
DB01307	DB00806	1	0
DB01309	DB00806	1	0
DB01124	DB00808	1	0
DB01251	DB00808	1	0
DB12161	DB00808	1	0
DB01261	DB00808	1	0
DB00795	DB00808	1	0
DB01014	DB00808	1	0
DB01050	DB00808	1	0
DB01250	DB00808	1	0
DB06736	DB00808	1	0
DB00328	DB00808	1	0
DB11093	DB00808	1	0
DB11348	DB00808	1	0
DB00091	DB00808	1	0
DB01102	DB00808	1	0
DB00199	DB00808	1	0
DB00450	DB00808	1	0
DB00933	DB00808	1	0
DB01087	DB00808	1	0
DB02638	DB00808	1	0
DB00268	DB00808	1	0
DB00486	DB00808	1	0
DB04899	DB00808	1	0
DB00297	DB00808	1	0
DB15456	DB00808	1	0
DB00215	DB00808	1	0
DB00261	DB00808	1	0
DB00283	DB00808	1	0
DB00313	DB00808	1	0
DB00489	DB00808	1	0
DB00834	DB00808	1	0
DB01175	DB00808	1	0
DB00482	DB00808	1	0
DB00244	DB00808	1	0
DB06153	DB00808	1	0
DB08907	DB00808	1	0
DB01276	DB00808	1	0
DB01278	DB00808	1	0
DB01306	DB00808	1	0
DB01307	DB00808	1	0
DB01309	DB00808	1	0
DB01382	DB00808	1	0
DB04876	DB00808	1	0
DB06203	DB00808	1	0
DB06292	DB00808	1	0
DB06335	DB00808	1	0
DB06655	DB00808	1	0
DB08882	DB00808	1	0
DB09043	DB00808	1	0
DB01161	DB00808	1	0
DB09045	DB00808	1	0
DB09265	DB00808	1	0
DB09564	DB00808	1	0
DB11827	DB00808	1	0
DB12713	DB00808	1	0
DB13928	DB00808	1	0
DB15171	DB00808	1	0
DB00176	DB00808	1	0
DB00715	DB00808	1	0
DB01104	DB00808	1	0
DB04896	DB00808	1	0
DB00777	DB00808	1	0
DB00244	DB00814	1	0
DB01014	DB00814	1	0
DB00331	DB00823	1	0
DB01142	DB00814	1	0
DB01151	DB00814	1	0
DB01242	DB00814	1	0
DB00246	DB00814	1	0
DB00199	DB00814	1	0
DB01087	DB00814	1	0
DB08882	DB00814	1	0
DB01183	DB00814	1	0
DB00696	DB00814	1	0
DB06448	DB00814	1	0
DB01406	DB00814	1	0
DB01232	DB00814	1	0
DB11753	DB00814	1	0
DB00648	DB00814	1	0
DB11672	DB00814	1	0
DB14649	DB00814	1	0
DB12597	DB00814	1	0
DB05667	DB00814	1	0
DB14973	DB00814	1	0
DB04951	DB00814	1	0
DB01161	DB00814	1	0
DB00281	DB00814	1	0
DB00645	DB00814	1	0
DB00008	DB00814	1	0
DB00073	DB00814	1	0
DB00305	DB00814	1	0
DB00357	DB00814	1	0
DB00428	DB00814	1	0
DB00458	DB00814	1	0
DB00321	DB00814	1	0
DB01250	DB00814	1	0
DB00540	DB00814	1	0
DB12147	DB00814	1	0
DB12371	DB00814	1	0
DB13074	DB00814	1	0
DB11823	DB00814	1	0
DB00181	DB00814	1	0
DB00758	DB00814	1	0
DB00806	DB00814	1	0
DB01236	DB00814	1	0
DB06081	DB00814	1	0
DB00261	DB00814	1	0
DB01104	DB00814	1	0
DB00945	DB00814	1	0
DB00178	DB00814	1	0
DB00492	DB00814	1	0
DB00519	DB00814	1	0
DB00790	DB00814	1	0
DB01197	DB00814	1	0
DB00310	DB00814	1	0
DB00808	DB00814	1	0
DB00421	DB00814	1	0
DB08907	DB00814	1	0
DB06292	DB00814	1	0
DB11827	DB00814	1	0
DB00313	DB00814	1	0
DB00344	DB00814	1	0
DB00543	DB00814	1	0
DB00726	DB00814	1	0
DB00694	DB00814	1	0
DB01217	DB00814	1	0
DB04839	DB00814	1	0
DB06650	DB00814	1	0
DB00491	DB00823	1	0
DB00731	DB00823	1	0
DB00834	DB00823	1	0
DB00912	DB00823	1	0
DB01132	DB00823	1	0
DB01261	DB00823	1	0
DB01278	DB00823	1	0
DB01306	DB00823	1	0
DB01307	DB00823	1	0
DB01309	DB00823	1	0
DB01382	DB00823	1	0
DB04876	DB00823	1	0
DB06203	DB00823	1	0
DB06292	DB00823	1	0
DB06335	DB00823	1	0
DB06655	DB00823	1	0
DB08882	DB00823	1	0
DB08907	DB00823	1	0
DB09038	DB00823	1	0
DB09043	DB00823	1	0
DB09045	DB00823	1	0
DB09265	DB00823	1	0
DB09564	DB00823	1	0
DB11827	DB00823	1	0
DB12713	DB00823	1	0
DB13928	DB00823	1	0
DB15171	DB00823	1	0
DB00412	DB00823	1	0
DB00284	DB00823	1	0
DB00071	DB00823	1	0
DB00697	DB00814	1	0
DB06719	DB00814	1	0
DB06789	DB00814	1	0
DB09073	DB00814	1	0
DB11793	DB00814	1	0
DB14707	DB00814	1	0
DB15463	DB00814	1	0
DB00845	DB00814	1	0
DB00877	DB00814	1	0
DB00919	DB00814	1	0
DB01190	DB00814	1	0
DB01220	DB00814	1	0
DB01611	DB00814	1	0
DB00754	DB00814	1	0
DB00047	DB00823	1	0
DB00996	DB00814	1	0
DB01595	DB00814	1	0
DB09119	DB00814	1	0
DB11859	DB00814	1	0
DB06480	DB00823	1	0
DB05990	DB00823	1	0
DB08834	DB00823	1	0
DB00307	DB00823	1	0
DB00688	DB00823	1	0
DB01276	DB00823	1	0
DB00030	DB00823	1	0
DB00046	DB00823	1	0
DB08860	DB00814	1	0
DB01037	DB00814	1	0
DB00338	DB00814	1	0
DB00853	DB00814	1	0
DB00328	DB00814	1	0
DB00482	DB00814	1	0
DB01050	DB00814	1	0
DB06736	DB00814	1	0
DB00007	DB00814	1	0
DB00014	DB00814	1	0
DB00017	DB00814	1	0
DB00193	DB00814	1	0
DB00230	DB00814	1	0
DB00231	DB00814	1	0
DB00243	DB00814	1	0
DB00273	DB00814	1	0
DB00289	DB00814	1	0
DB00292	DB00814	1	0
DB00294	DB00814	1	0
DB00303	DB00814	1	0
DB00331	DB00814	1	0
DB00333	DB00814	1	0
DB00402	DB00814	1	0
DB00437	DB00814	1	0
DB00480	DB00814	1	0
DB00555	DB00814	1	0
DB00688	DB00814	1	0
DB00706	DB00814	1	0
DB00731	DB00814	1	0
DB00733	DB00814	1	0
DB00780	DB00814	1	0
DB01251	DB00814	1	0
DB01124	DB00814	1	0
DB01120	DB00814	1	0
DB14669	DB00814	1	0
DB00486	DB00814	1	0
DB00834	DB00814	1	0
DB00196	DB00814	1	0
DB01110	DB00814	1	0
DB00591	DB00814	1	0
DB00443	DB00814	1	0
DB00620	DB00814	1	0
DB00959	DB00814	1	0
DB01285	DB00814	1	0
DB11921	DB00814	1	0
DB14539	DB00814	1	0
DB14541	DB00814	1	0
DB14540	DB00814	1	0
DB01067	DB00814	1	0
DB05246	DB00814	1	0
DB06152	DB00814	1	0
DB00593	DB00814	1	0
DB16165	DB00814	1	0
DB00350	DB00814	1	0
DB09236	DB00814	1	0
DB00343	DB00814	1	0
DB00091	DB00814	1	0
DB00222	DB00814	1	0
DB00672	DB00814	1	0
DB00839	DB00814	1	0
DB01016	DB00814	1	0
DB00828	DB00814	1	0
DB00911	DB00814	1	0
DB09061	DB00814	1	0
DB00934	DB00814	1	0
DB14529	DB00814	1	0
DB14530	DB00814	1	0
DB00490	DB00814	1	0
DB01224	DB00814	1	0
DB00412	DB00814	1	0
DB00454	DB00814	1	0
DB00908	DB00814	1	0
DB01039	DB00814	1	0
DB01069	DB00814	1	0
DB04574	DB00814	1	0
DB09241	DB00814	1	0
DB00396	DB00814	1	0
DB00752	DB00814	1	0
DB01097	DB00814	1	0
DB06413	DB00814	1	0
DB06594	DB00814	1	0
DB11994	DB00814	1	0
DB06414	DB00814	1	0
DB00227	DB00814	1	0
DB00641	DB00814	1	0
DB01095	DB00814	1	0
DB08995	DB00814	1	0
DB00334	DB00814	1	0
DB00307	DB00814	1	0
DB00843	DB00814	1	0
DB01098	DB00814	1	0
DB06218	DB00814	1	0
DB14528	DB00814	1	0
DB14527	DB00814	1	0
DB13955	DB00814	1	0
DB06203	DB00814	1	0
DB00961	DB00814	1	0
DB00995	DB00814	1	0
DB01001	DB00814	1	0
DB01043	DB00814	1	0
DB01046	DB00814	1	0
DB01093	DB00814	1	0
DB01156	DB00814	1	0
DB01221	DB00814	1	0
DB01233	DB00814	1	0
DB01261	DB00814	1	0
DB05018	DB00814	1	0
DB06154	DB00814	1	0
DB06335	DB00814	1	0
DB13944	DB00814	1	0
DB06480	DB00814	1	0
DB06710	DB00814	1	0
DB06824	DB00814	1	0
DB09068	DB00814	1	0
DB09265	DB00814	1	0
DB09292	DB00814	1	0
DB11135	DB00814	1	0
DB11136	DB00814	1	0
DB11577	DB00814	1	0
DB11817	DB00814	1	0
DB12161	DB00814	1	0
DB13873	DB00814	1	0
DB13953	DB00839	1	0
DB00890	DB00839	1	0
DB04951	DB00806	1	0
DB00777	DB00854	1	0
DB00986	DB00854	1	0
DB00321	DB00854	1	0
DB00458	DB00854	1	0
DB00540	DB00854	1	0
DB00543	DB00854	1	0
DB00555	DB00854	1	0
DB00732	DB00854	1	0
DB00747	DB00854	1	0
DB00934	DB00854	1	0
DB01142	DB00854	1	0
DB01151	DB00854	1	0
DB01224	DB00854	1	0
DB01339	DB00854	1	0
DB06153	DB00854	1	0
DB00334	DB00854	1	0
DB00933	DB00854	1	0
DB00652	DB00854	1	0
DB00844	DB00854	1	0
DB00083	DB00854	1	0
DB00234	DB00854	1	0
DB00273	DB00854	1	0
DB00283	DB00854	1	0
DB00292	DB00854	1	0
DB00313	DB00854	1	0
DB00315	DB00854	1	0
DB00344	DB00854	1	0
DB00579	DB00854	1	0
DB00908	DB00854	1	0
DB00670	DB00854	1	0
DB00472	DB00854	1	0
DB00434	DB00854	1	0
DB00498	DB00853	1	0
DB00946	DB00853	1	0
DB08816	DB00853	1	0
DB09030	DB00853	1	0
DB00437	DB00853	1	0
DB06650	DB00853	1	0
DB14845	DB00853	1	0
DB16703	DB00853	1	0
DB00281	DB00853	1	0
DB00297	DB00853	1	0
DB00645	DB00853	1	0
DB01161	DB00853	1	0
DB00035	DB00854	1	0
DB00454	DB00854	1	0
DB00704	DB00854	1	0
DB00708	DB00854	1	0
DB00899	DB00854	1	0
DB01192	DB00854	1	0
DB00333	DB00854	1	0
DB00176	DB00854	1	0
DB00215	DB00854	1	0
DB00476	DB00854	1	0
DB00715	DB00854	1	0
DB01104	DB00854	1	0
DB04896	DB00854	1	0
DB01161	DB00854	1	0
DB01069	DB00854	1	0
DB00593	DB00854	1	0
DB00645	DB00854	1	0
DB00696	DB00854	1	0
DB00697	DB00854	1	0
DB01171	DB00854	1	0
DB01247	DB00854	1	0
DB01046	DB00854	1	0
DB06480	DB00854	1	0
DB06155	DB00854	1	0
DB09061	DB00854	1	0
DB00490	DB00854	1	0
DB00504	DB00854	1	0
DB12543	DB00854	1	0
DB01183	DB00854	1	0
DB00231	DB00854	1	0
DB01595	DB00854	1	0
DB11823	DB00854	1	0
DB00310	DB00854	1	0
DB00421	DB00854	1	0
DB00808	DB00854	1	0
DB01395	DB00854	1	0
DB06292	DB00854	1	0
DB08907	DB00854	1	0
DB11827	DB00854	1	0
DB00402	DB00854	1	0
DB00758	DB00854	1	0
DB00656	DB00854	1	0
DB01233	DB00854	1	0
DB01175	DB00854	1	0
DB11732	DB00854	1	0
DB00193	DB00854	1	0
DB01037	DB00854	1	0
DB00805	DB00854	1	0
DB00780	DB00854	1	0
DB05246	DB00854	1	0
DB00726	DB00854	1	0
DB00734	DB00854	1	0
DB00754	DB00854	1	0
DB00843	DB00854	1	0
DB00960	DB00854	1	0
DB00996	DB00854	1	0
DB01156	DB00854	1	0
DB01221	DB00854	1	0
DB01236	DB00854	1	0
DB01242	DB00854	1	0
DB01392	DB00854	1	0
DB01618	DB00854	1	0
DB06016	DB00854	1	0
DB00752	DB00854	1	0
DB06077	DB00854	1	0
DB06148	DB00854	1	0
DB06218	DB00854	1	0
DB06288	DB00854	1	0
DB06594	DB00854	1	0
DB08815	DB00854	1	0
DB09068	DB00854	1	0
DB09119	DB00854	1	0
DB11859	DB00854	1	0
DB00297	DB00854	1	0
DB00961	DB00854	1	0
DB00281	DB00854	1	0
DB00266	DB00853	1	0
DB00908	DB00853	1	0
DB00390	DB00853	1	0
DB00828	DB00853	1	0
DB00035	DB00853	1	0
DB00176	DB00853	1	0
DB00181	DB00853	1	0
DB00193	DB00853	1	0
DB00196	DB00853	1	0
DB00213	DB00853	1	0
DB00230	DB00853	1	0
DB00231	DB00853	1	0
DB00243	DB00853	1	0
DB00264	DB00853	1	0
DB00273	DB00853	1	0
DB00289	DB00853	1	0
DB00292	DB00853	1	0
DB00303	DB00853	1	0
DB00331	DB00853	1	0
DB00333	DB00853	1	0
DB00412	DB00853	1	0
DB00476	DB00853	1	0
DB00492	DB00853	1	0
DB00555	DB00853	1	0
DB00612	DB00853	1	0
DB00672	DB00853	1	0
DB00706	DB00853	1	0
DB00731	DB00853	1	0
DB00733	DB00853	1	0
DB00780	DB00853	1	0
DB00790	DB00853	1	0
DB00017	DB00853	1	0
DB00014	DB00853	1	0
DB00007	DB00853	1	0
DB01097	DB00853	1	0
DB11580	DB00853	1	0
DB11817	DB00853	1	0
DB11834	DB00853	1	0
DB11921	DB00853	1	0
DB12612	DB00853	1	0
DB14539	DB00853	1	0
DB14762	DB00853	1	0
DB00877	DB00853	1	0
DB12371	DB00853	1	0
DB14540	DB00853	1	0
DB15091	DB00853	1	0
DB00313	DB00853	1	0
DB00261	DB00853	1	0
DB14507	DB00853	1	0
DB06081	DB00853	1	0
DB00758	DB00853	1	0
DB00244	DB00853	1	0
DB00267	DB00853	1	0
DB00482	DB00853	1	0
DB00814	DB00853	1	0
DB00945	DB00853	1	0
DB01014	DB00853	1	0
DB01050	DB00853	1	0
DB01250	DB00853	1	0
DB01329	DB00853	1	0
DB06736	DB00853	1	0
DB00806	DB00853	1	0
DB00839	DB00853	1	0
DB01242	DB00853	1	0
DB00911	DB00853	1	0
DB11136	DB00853	1	0
DB11577	DB00853	1	0
DB12161	DB00853	1	0
DB13873	DB00853	1	0
DB13946	DB00853	1	0
DB13952	DB00853	1	0
DB13955	DB00853	1	0
DB14527	DB00853	1	0
DB14528	DB00853	1	0
DB14529	DB00853	1	0
DB14530	DB00853	1	0
DB06228	DB00853	1	0
DB00294	DB00853	1	0
DB00402	DB00853	1	0
DB00490	DB00853	1	0
DB00783	DB00853	1	0
DB01224	DB00853	1	0
DB04574	DB00853	1	0
DB04896	DB00853	1	0
DB13944	DB00853	1	0
DB13954	DB00853	1	0
DB13956	DB00853	1	0
DB00321	DB00853	1	0
DB00458	DB00853	1	0
DB01142	DB00853	1	0
DB00454	DB00853	1	0
DB01151	DB00853	1	0
DB11135	DB00853	1	0
DB11090	DB00853	1	0
DB09292	DB00853	1	0
DB01156	DB00853	1	0
DB00934	DB00853	1	0
DB00960	DB00853	1	0
DB00961	DB00853	1	0
DB00995	DB00853	1	0
DB01001	DB00853	1	0
DB01039	DB00853	1	0
DB01043	DB00853	1	0
DB01046	DB00853	1	0
DB01067	DB00853	1	0
DB01069	DB00853	1	0
DB01093	DB00853	1	0
DB01124	DB00853	1	0
DB01183	DB00853	1	0
DB09265	DB00853	1	0
DB01221	DB00853	1	0
DB01233	DB00853	1	0
DB01261	DB00853	1	0
DB05018	DB00853	1	0
DB06154	DB00853	1	0
DB06203	DB00853	1	0
DB06335	DB00853	1	0
DB06480	DB00853	1	0
DB06710	DB00853	1	0
DB06824	DB00853	1	0
DB09068	DB00853	1	0
DB09241	DB00853	1	0
DB00246	DB00854	1	0
DB08816	DB00854	1	0
DB09122	DB00853	1	0
DB00297	DB00876	1	0
DB00486	DB00876	1	0
DB00697	DB00876	1	0
DB00706	DB00876	1	0
DB04899	DB00876	1	0
DB06292	DB00876	1	0
DB09038	DB00876	1	0
DB15456	DB00876	1	0
DB00421	DB00876	1	0
DB00196	DB00876	1	0
DB00390	DB00876	1	0
DB00489	DB00876	1	0
DB00555	DB00876	1	0
DB00593	DB00876	1	0
DB05246	DB00876	1	0
DB06152	DB00876	1	0
DB16165	DB00876	1	0
DB00177	DB00876	1	0
DB00178	DB00876	1	0
DB00275	DB00876	1	0
DB00492	DB00876	1	0
DB00519	DB00876	1	0
DB00678	DB00876	1	0
DB00790	DB00876	1	0
DB00796	DB00876	1	0
DB00966	DB00876	1	0
DB01029	DB00876	1	0
DB08822	DB00876	1	0
DB00334	DB00876	1	0
DB00268	DB00876	1	0
DB14881	DB00854	1	0
DB06736	DB00876	1	0
DB01151	DB00876	1	0
DB01255	DB00876	1	0
DB01392	DB00876	1	0
DB06016	DB00876	1	0
DB06148	DB00876	1	0
DB06153	DB00876	1	0
DB08815	DB00876	1	0
DB09061	DB00876	1	0
DB09068	DB00876	1	0
DB12371	DB00876	1	0
DB13345	DB00876	1	0
DB00458	DB00876	1	0
DB00708	DB00876	1	0
DB00899	DB00876	1	0
DB01236	DB00876	1	0
DB01242	DB00876	1	0
DB05271	DB00876	1	0
DB00091	DB00876	1	0
DB00244	DB00876	1	0
DB00328	DB00876	1	0
DB00482	DB00876	1	0
DB00795	DB00876	1	0
DB00814	DB00876	1	0
DB00945	DB00876	1	0
DB01014	DB00876	1	0
DB01050	DB00876	1	0
DB01250	DB00876	1	0
DB01197	DB00876	1	0
DB00007	DB00876	1	0
DB00052	DB00876	1	0
DB00175	DB00876	1	0
DB00030	DB00876	1	0
DB00046	DB00876	1	0
DB00047	DB00876	1	0
DB00071	DB00876	1	0
DB01306	DB00876	1	0
DB01307	DB00876	1	0
DB01309	DB00876	1	0
DB09564	DB00876	1	0
DB00008	DB00877	1	0
DB00022	DB00877	1	0
DB00073	DB00877	1	0
DB00305	DB00877	1	0
DB00480	DB00877	1	0
DB00550	DB00877	1	0
DB00795	DB00877	1	0
DB00859	DB00877	1	0
DB04951	DB00877	1	0
DB05259	DB00877	1	0
DB08879	DB00877	1	0
DB09122	DB00877	1	0
DB11569	DB00877	1	0
DB11580	DB00877	1	0
DB11834	DB00877	1	0
DB12612	DB00877	1	0
DB14762	DB00877	1	0
DB12371	DB00877	1	0
DB11817	DB00877	1	0
DB06207	DB00876	1	0
DB16629	DB00876	1	0
DB00181	DB00876	1	0
DB01097	DB00876	1	0
DB00227	DB00876	1	0
DB00443	DB00876	1	0
DB00550	DB00876	1	0
DB00620	DB00876	1	0
DB00641	DB00876	1	0
DB00666	DB00876	1	0
DB00688	DB00876	1	0
DB00704	DB00876	1	0
DB00859	DB00876	1	0
DB01039	DB00876	1	0
DB01076	DB00876	1	0
DB01095	DB00876	1	0
DB01098	DB00876	1	0
DB09292	DB00876	1	0
DB01232	DB00876	1	0
DB01233	DB00876	1	0
DB01393	DB00876	1	0
DB08860	DB00876	1	0
DB13873	DB00876	1	0
DB00230	DB00876	1	0
DB00877	DB00876	1	0
DB01261	DB00876	1	0
DB04876	DB00876	1	0
DB06203	DB00876	1	0
DB06335	DB00876	1	0
DB08882	DB00876	1	0
DB01142	DB00876	1	0
DB01102	DB00876	1	0
DB01001	DB00876	1	0
DB00213	DB00859	1	0
DB09029	DB00859	1	0
DB09036	DB00859	1	0
DB09073	DB00859	1	0
DB09122	DB00859	1	0
DB11569	DB00859	1	0
DB11580	DB00859	1	0
DB11817	DB00859	1	0
DB11834	DB00859	1	0
DB11921	DB00859	1	0
DB11988	DB00859	1	0
DB12371	DB00859	1	0
DB12612	DB00859	1	0
DB14539	DB00859	1	0
DB14762	DB00859	1	0
DB14540	DB00859	1	0
DB15091	DB00859	1	0
DB00390	DB00859	1	0
DB13949	DB00859	1	0
DB01097	DB00859	1	0
DB00261	DB00859	1	0
DB00758	DB00859	1	0
DB00806	DB00859	1	0
DB00945	DB00859	1	0
DB06081	DB00859	1	0
DB08816	DB00859	1	0
DB09030	DB00859	1	0
DB00177	DB00859	1	0
DB08879	DB00859	1	0
DB06372	DB00859	1	0
DB06273	DB00859	1	0
DB00550	DB00859	1	0
DB15031	DB00854	1	0
DB16165	DB00854	1	0
DB00008	DB00859	1	0
DB00022	DB00859	1	0
DB00026	DB00859	1	0
DB00073	DB00859	1	0
DB00305	DB00859	1	0
DB00307	DB00859	1	0
DB00328	DB00859	1	0
DB00428	DB00859	1	0
DB00443	DB00859	1	0
DB00480	DB00859	1	0
DB00591	DB00859	1	0
DB05676	DB00859	1	0
DB00620	DB00859	1	0
DB00688	DB00859	1	0
DB00694	DB00859	1	0
DB00795	DB00859	1	0
DB00853	DB00859	1	0
DB00877	DB00859	1	0
DB00959	DB00859	1	0
DB01281	DB00859	1	0
DB01285	DB00859	1	0
DB01611	DB00859	1	0
DB04951	DB00859	1	0
DB05259	DB00859	1	0
DB00199	DB00859	1	0
DB00396	DB00859	1	0
DB00908	DB00876	1	0
DB00412	DB00859	1	0
DB13873	DB00859	1	0
DB00266	DB00859	1	0
DB00498	DB00859	1	0
DB00946	DB00859	1	0
DB06228	DB00859	1	0
DB00437	DB00859	1	0
DB06650	DB00859	1	0
DB00476	DB00876	1	0
DB09026	DB00876	1	0
DB08907	DB00876	1	0
DB01395	DB00876	1	0
DB00035	DB00876	1	0
DB00289	DB00876	1	0
DB00292	DB00876	1	0
DB00315	DB00876	1	0
DB00321	DB00876	1	0
DB00344	DB00876	1	0
DB00370	DB00876	1	0
DB00450	DB00876	1	0
DB00490	DB00876	1	0
DB00540	DB00876	1	0
DB00543	DB00876	1	0
DB00656	DB00876	1	0
DB00696	DB00876	1	0
DB00699	DB00876	1	0
DB00726	DB00876	1	0
DB00777	DB00876	1	0
DB08860	DB00859	1	0
DB01393	DB00859	1	0
DB01233	DB00859	1	0
DB00007	DB00859	1	0
DB00783	DB00859	1	0
DB00834	DB00859	1	0
DB00908	DB00859	1	0
DB09292	DB00859	1	0
DB11753	DB00859	1	0
DB13952	DB00859	1	0
DB13953	DB00859	1	0
DB13954	DB00859	1	0
DB13955	DB00859	1	0
DB13956	DB00859	1	0
DB11936	DB00859	1	0
DB16703	DB00859	1	0
DB00052	DB00859	1	0
DB01232	DB00859	1	0
DB00175	DB00859	1	0
DB00181	DB00859	1	0
DB00227	DB00859	1	0
DB00641	DB00859	1	0
DB00666	DB00859	1	0
DB00704	DB00859	1	0
DB00876	DB00859	1	0
DB01039	DB00859	1	0
DB01076	DB00859	1	0
DB01095	DB00859	1	0
DB01098	DB00859	1	0
DB01197	DB00859	1	0
DB11569	DB00853	1	0
DB09073	DB00853	1	0
DB04575	DB00839	1	0
DB00222	DB00843	1	0
DB00839	DB00843	1	0
DB01120	DB00843	1	0
DB01124	DB00843	1	0
DB01251	DB00843	1	0
DB01067	DB00843	1	0
DB00307	DB00843	1	0
DB00731	DB00843	1	0
DB00814	DB00843	1	0
DB01029	DB00843	1	0
DB01098	DB00843	1	0
DB01357	DB00843	1	0
DB00328	DB00843	1	0
DB00678	DB00843	1	0
DB00796	DB00843	1	0
DB00945	DB00843	1	0
DB01050	DB00843	1	0
DB06292	DB00843	1	0
DB08860	DB00843	1	0
DB13944	DB00843	1	0
DB00412	DB00843	1	0
DB00266	DB00843	1	0
DB00946	DB00843	1	0
DB12147	DB00843	1	0
DB12371	DB00843	1	0
DB06155	DB00843	1	0
DB09061	DB00843	1	0
DB11823	DB00843	1	0
DB00672	DB00843	1	0
DB08816	DB00843	1	0
DB00321	DB00844	1	0
DB08995	DB00843	1	0
DB01096	DB00843	1	0
DB01093	DB00843	1	0
DB01255	DB00843	1	0
DB11837	DB00843	1	0
DB00699	DB00843	1	0
DB00706	DB00843	1	0
DB06203	DB00843	1	0
DB12161	DB00843	1	0
DB00289	DB00843	1	0
DB00489	DB00843	1	0
DB00726	DB00843	1	0
DB01242	DB00843	1	0
DB00022	DB00843	1	0
DB00177	DB00843	1	0
DB00396	DB00843	1	0
DB00758	DB00843	1	0
DB01016	DB00843	1	0
DB01039	DB00843	1	0
DB01095	DB00843	1	0
DB01097	DB00843	1	0
DB04574	DB00843	1	0
DB06413	DB00843	1	0
DB06594	DB00843	1	0
DB11994	DB00843	1	0
DB00227	DB00843	1	0
DB06414	DB00843	1	0
DB00641	DB00843	1	0
DB00704	DB00843	1	0
DB00402	DB00843	1	0
DB00193	DB00843	1	0
DB00334	DB00843	1	0
DB01232	DB00843	1	0
DB00696	DB00843	1	0
DB06448	DB00843	1	0
DB01406	DB00843	1	0
DB01183	DB00843	1	0
DB11672	DB00843	1	0
DB12597	DB00843	1	0
DB05667	DB00843	1	0
DB15031	DB00843	1	0
DB12713	DB00843	1	0
DB14973	DB00843	1	0
DB04951	DB00843	1	0
DB09072	DB00844	1	0
DB00035	DB00844	1	0
DB00333	DB00844	1	0
DB00176	DB00844	1	0
DB00215	DB00844	1	0
DB00476	DB00844	1	0
DB00715	DB00844	1	0
DB01104	DB00844	1	0
DB04896	DB00844	1	0
DB01161	DB00844	1	0
DB01069	DB00844	1	0
DB00434	DB00844	1	0
DB00670	DB00844	1	0
DB00777	DB00844	1	0
DB00908	DB00844	1	0
DB08882	DB00843	1	0
DB00199	DB00843	1	0
DB00343	DB00843	1	0
DB00472	DB00843	1	0
DB00434	DB00843	1	0
DB00555	DB00843	1	0
DB00670	DB00843	1	0
DB00715	DB00843	1	0
DB00732	DB00843	1	0
DB00747	DB00843	1	0
DB00777	DB00843	1	0
DB00934	DB00843	1	0
DB00986	DB00843	1	0
DB01069	DB00843	1	0
DB01339	DB00843	1	0
DB06153	DB00843	1	0
DB01175	DB00843	1	0
DB04854	DB00843	1	0
DB00908	DB00843	1	0
DB01142	DB00843	1	0
DB00321	DB00843	1	0
DB00458	DB00843	1	0
DB00540	DB00843	1	0
DB01224	DB00843	1	0
DB00543	DB00843	1	0
DB01151	DB00843	1	0
DB00246	DB00843	1	0
DB01085	DB00843	1	0
DB01233	DB00843	1	0
DB14881	DB00843	1	0
DB00283	DB00843	1	0
DB01611	DB00843	1	0
DB01171	DB00843	1	0
DB00854	DB00843	1	0
DB00333	DB00843	1	0
DB01104	DB00843	1	0
DB04896	DB00843	1	0
DB00215	DB00843	1	0
DB00656	DB00843	1	0
DB00176	DB00843	1	0
DB00476	DB00843	1	0
DB00752	DB00843	1	0
DB00264	DB00843	1	0
DB00482	DB00843	1	0
DB00091	DB00843	1	0
DB01087	DB00843	1	0
DB01156	DB00843	1	0
DB00083	DB00843	1	0
DB00231	DB00843	1	0
DB00234	DB00843	1	0
DB00273	DB00843	1	0
DB00292	DB00843	1	0
DB00315	DB00843	1	0
DB00579	DB00843	1	0
DB00645	DB00843	1	0
DB00652	DB00843	1	0
DB00697	DB00843	1	0
DB00708	DB00843	1	0
DB00734	DB00843	1	0
DB00754	DB00843	1	0
DB00805	DB00843	1	0
DB04951	DB00839	1	0
DB14973	DB00839	1	0
DB12597	DB00839	1	0
DB00620	DB00839	1	0
DB09070	DB00839	1	0
DB00294	DB00839	1	0
DB00396	DB00839	1	0
DB00823	DB00839	1	0
DB01395	DB00839	1	0
DB04839	DB00839	1	0
DB06789	DB00839	1	0
DB00834	DB00839	1	0
DB13944	DB00839	1	0
DB09389	DB00839	1	0
DB14583	DB00839	1	0
DB00443	DB00839	1	0
DB00959	DB00839	1	0
DB14649	DB00839	1	0
DB01285	DB00839	1	0
DB11921	DB00839	1	0
DB00591	DB00839	1	0
DB00896	DB00839	1	0
DB14539	DB00839	1	0
DB14540	DB00839	1	0
DB14541	DB00839	1	0
DB14543	DB00839	1	0
DB14544	DB00839	1	0
DB14669	DB00839	1	0
DB00451	DB00839	1	0
DB00052	DB00839	1	0
DB00844	DB00843	1	0
DB00899	DB00843	1	0
DB00281	DB00843	1	0
DB00933	DB00843	1	0
DB01110	DB00843	1	0
DB00591	DB00843	1	0
DB00620	DB00843	1	0
DB01285	DB00843	1	0
DB11921	DB00843	1	0
DB14539	DB00843	1	0
DB14541	DB00843	1	0
DB14669	DB00843	1	0
DB00443	DB00843	1	0
DB00959	DB00843	1	0
DB14540	DB00843	1	0
DB00795	DB00843	1	0
DB00201	DB00843	1	0
DB00175	DB00843	1	0
DB00213	DB00843	1	0
DB00338	DB00843	1	0
DB00783	DB00843	1	0
DB00966	DB00843	1	0
DB09073	DB00843	1	0
DB13952	DB00843	1	0
DB13953	DB00843	1	0
DB13954	DB00843	1	0
DB13955	DB00843	1	0
DB13956	DB00843	1	0
DB00845	DB00843	1	0
DB14649	DB00843	1	0
DB16703	DB00843	1	0
DB00196	DB00843	1	0
DB00834	DB00843	1	0
DB00780	DB00843	1	0
DB06148	DB00843	1	0
DB00996	DB00843	1	0
DB01037	DB00843	1	0
DB01192	DB00843	1	0
DB01221	DB00843	1	0
DB01236	DB00843	1	0
DB01247	DB00843	1	0
DB01392	DB00843	1	0
DB01595	DB00843	1	0
DB01618	DB00843	1	0
DB05246	DB00843	1	0
DB06016	DB00843	1	0
DB06077	DB00843	1	0
DB06218	DB00843	1	0
DB00961	DB00843	1	0
DB06288	DB00843	1	0
DB09068	DB00843	1	0
DB09119	DB00843	1	0
DB09241	DB00843	1	0
DB11859	DB00843	1	0
DB00593	DB00843	1	0
DB08815	DB00843	1	0
DB00297	DB00843	1	0
DB00490	DB00843	1	0
DB00344	DB00843	1	0
DB00454	DB00843	1	0
DB00313	DB00843	1	0
DB00986	DB00844	1	0
DB00458	DB00844	1	0
DB09036	DB00853	1	0
DB01151	DB00845	1	0
DB00498	DB00845	1	0
DB06218	DB00845	1	0
DB09030	DB00845	1	0
DB01395	DB00845	1	0
DB00454	DB00845	1	0
DB01039	DB00845	1	0
DB01098	DB00845	1	0
DB13345	DB00845	1	0
DB05316	DB00845	1	0
DB00946	DB00845	1	0
DB12371	DB00845	1	0
DB09073	DB00845	1	0
DB12147	DB00845	1	0
DB01242	DB00845	1	0
DB00696	DB00845	1	0
DB00199	DB00845	1	0
DB00281	DB00845	1	0
DB00321	DB00845	1	0
DB00343	DB00845	1	0
DB00396	DB00845	1	0
DB00490	DB00845	1	0
DB00620	DB00845	1	0
DB00688	DB00845	1	0
DB00731	DB00845	1	0
DB00734	DB00845	1	0
DB00758	DB00845	1	0
DB00783	DB00845	1	0
DB00266	DB00845	1	0
DB09236	DB00845	1	0
DB00540	DB00844	1	0
DB08815	DB00845	1	0
DB08860	DB00845	1	0
DB11827	DB00845	1	0
DB00107	DB00845	1	0
DB00196	DB00845	1	0
DB00230	DB00845	1	0
DB00289	DB00845	1	0
DB00334	DB00845	1	0
DB00344	DB00845	1	0
DB00370	DB00845	1	0
DB00434	DB00845	1	0
DB00543	DB00845	1	0
DB00555	DB00845	1	0
DB00593	DB00845	1	0
DB00674	DB00845	1	0
DB00678	DB00845	1	0
DB00697	DB00845	1	0
DB00808	DB00845	1	0
DB00934	DB00845	1	0
DB01001	DB00845	1	0
DB01069	DB00845	1	0
DB01142	DB00845	1	0
DB01233	DB00845	1	0
DB01236	DB00845	1	0
DB01611	DB00845	1	0
DB05246	DB00845	1	0
DB06288	DB00845	1	0
DB06719	DB00845	1	0
DB00834	DB00845	1	0
DB01016	DB00845	1	0
DB01095	DB00845	1	0
DB01224	DB00845	1	0
DB00022	DB00853	1	0
DB00026	DB00853	1	0
DB00073	DB00853	1	0
DB00305	DB00853	1	0
DB00307	DB00853	1	0
DB00328	DB00853	1	0
DB00428	DB00853	1	0
DB00443	DB00853	1	0
DB00480	DB00853	1	0
DB00550	DB00853	1	0
DB00591	DB00853	1	0
DB00620	DB00853	1	0
DB00688	DB00853	1	0
DB00694	DB00853	1	0
DB00795	DB00853	1	0
DB00859	DB00853	1	0
DB00959	DB00853	1	0
DB01281	DB00853	1	0
DB01285	DB00853	1	0
DB01611	DB00853	1	0
DB04951	DB00853	1	0
DB05259	DB00853	1	0
DB05676	DB00853	1	0
DB06273	DB00853	1	0
DB06372	DB00853	1	0
DB08879	DB00853	1	0
DB09029	DB00853	1	0
DB00008	DB00853	1	0
DB01161	DB00845	1	0
DB00961	DB00845	1	0
DB14541	DB00845	1	0
DB06228	DB00845	1	0
DB06335	DB00845	1	0
DB06789	DB00845	1	0
DB09068	DB00845	1	0
DB12161	DB00845	1	0
DB13944	DB00845	1	0
DB13952	DB00845	1	0
DB13953	DB00845	1	0
DB13954	DB00845	1	0
DB13955	DB00845	1	0
DB13956	DB00845	1	0
DB14539	DB00845	1	0
DB14540	DB00845	1	0
DB00814	DB00845	1	0
DB06448	DB00845	1	0
DB14542	DB00845	1	0
DB14649	DB00845	1	0
DB00390	DB00845	1	0
DB00656	DB00845	1	0
DB00193	DB00845	1	0
DB00246	DB00845	1	0
DB12612	DB00845	1	0
DB00472	DB00845	1	0
DB01190	DB00845	1	0
DB00297	DB00845	1	0
DB00645	DB00845	1	0
DB01097	DB00845	1	0
DB00843	DB00845	1	0
DB00795	DB00845	1	0
DB00752	DB00844	1	0
DB00696	DB00844	1	0
DB00697	DB00844	1	0
DB00726	DB00844	1	0
DB00734	DB00844	1	0
DB00754	DB00844	1	0
DB00843	DB00844	1	0
DB00960	DB00844	1	0
DB00996	DB00844	1	0
DB01156	DB00844	1	0
DB01221	DB00844	1	0
DB01236	DB00844	1	0
DB01242	DB00844	1	0
DB01392	DB00844	1	0
DB01618	DB00844	1	0
DB05246	DB00844	1	0
DB06016	DB00844	1	0
DB06077	DB00844	1	0
DB06148	DB00844	1	0
DB06218	DB00844	1	0
DB06288	DB00844	1	0
DB06594	DB00844	1	0
DB08815	DB00844	1	0
DB09068	DB00844	1	0
DB09119	DB00844	1	0
DB11859	DB00844	1	0
DB00297	DB00844	1	0
DB00961	DB00844	1	0
DB00645	DB00844	1	0
DB00593	DB00844	1	0
DB00579	DB00844	1	0
DB00454	DB00844	1	0
DB00543	DB00844	1	0
DB00555	DB00844	1	0
DB00732	DB00844	1	0
DB00747	DB00844	1	0
DB00934	DB00844	1	0
DB01142	DB00844	1	0
DB01151	DB00844	1	0
DB01224	DB00844	1	0
DB01339	DB00844	1	0
DB06153	DB00844	1	0
DB00334	DB00844	1	0
DB00933	DB00844	1	0
DB00652	DB00844	1	0
DB00344	DB00844	1	0
DB00704	DB00844	1	0
DB00708	DB00844	1	0
DB00854	DB00844	1	0
DB00899	DB00844	1	0
DB01192	DB00844	1	0
DB00083	DB00844	1	0
DB00234	DB00844	1	0
DB00273	DB00844	1	0
DB00283	DB00844	1	0
DB00292	DB00844	1	0
DB00313	DB00844	1	0
DB00315	DB00844	1	0
DB00281	DB00844	1	0
DB00780	DB00844	1	0
DB00694	DB00845	1	0
DB00805	DB00844	1	0
DB08816	DB00844	1	0
DB14881	DB00844	1	0
DB15031	DB00844	1	0
DB16165	DB00844	1	0
DB06207	DB00845	1	0
DB08895	DB00845	1	0
DB00402	DB00845	1	0
DB00227	DB00845	1	0
DB01076	DB00845	1	0
DB00007	DB00845	1	0
DB00014	DB00845	1	0
DB00450	DB00845	1	0
DB00933	DB00845	1	0
DB01087	DB00845	1	0
DB02638	DB00845	1	0
DB00333	DB00845	1	0
DB00215	DB00845	1	0
DB00261	DB00845	1	0
DB00283	DB00845	1	0
DB00489	DB00845	1	0
DB01175	DB00845	1	0
DB13074	DB00845	1	0
DB00313	DB00845	1	0
DB00175	DB00845	1	0
DB00437	DB00845	1	0
DB00481	DB00845	1	0
DB00482	DB00845	1	0
DB00472	DB00844	1	0
DB00246	DB00844	1	0
DB00193	DB00844	1	0
DB01595	DB00844	1	0
DB01037	DB00844	1	0
DB01171	DB00844	1	0
DB01247	DB00844	1	0
DB01046	DB00844	1	0
DB06480	DB00844	1	0
DB06155	DB00844	1	0
DB09061	DB00844	1	0
DB00490	DB00844	1	0
DB00504	DB00844	1	0
DB12543	DB00844	1	0
DB01183	DB00844	1	0
DB00231	DB00844	1	0
DB11823	DB00844	1	0
DB11732	DB00844	1	0
DB00310	DB00844	1	0
DB00421	DB00844	1	0
DB00808	DB00844	1	0
DB01395	DB00844	1	0
DB06292	DB00844	1	0
DB08907	DB00844	1	0
DB11827	DB00844	1	0
DB00402	DB00844	1	0
DB00758	DB00844	1	0
DB00656	DB00844	1	0
DB01233	DB00844	1	0
DB01175	DB00844	1	0
DB13953	DB00806	1	0
DB01242	DB00806	1	0
DB00454	DB00734	1	0
DB00678	DB00777	1	0
DB00876	DB00777	1	0
DB00966	DB00777	1	0
DB01029	DB00777	1	0
DB01197	DB00777	1	0
DB09026	DB00777	1	0
DB00178	DB00777	1	0
DB00790	DB00777	1	0
DB08822	DB00777	1	0
DB01278	DB00777	1	0
DB00273	DB00777	1	0
DB00035	DB00777	1	0
DB00091	DB00777	1	0
DB00244	DB00777	1	0
DB00328	DB00777	1	0
DB00482	DB00777	1	0
DB00795	DB00777	1	0
DB00814	DB00777	1	0
DB00945	DB00777	1	0
DB01014	DB00777	1	0
DB01050	DB00777	1	0
DB01250	DB00777	1	0
DB06736	DB00777	1	0
DB12371	DB00777	1	0
DB13345	DB00777	1	0
DB16629	DB00777	1	0
DB00289	DB00777	1	0
DB00333	DB00777	1	0
DB00796	DB00777	1	0
DB00519	DB00777	1	0
DB00490	DB00780	1	0
DB00492	DB00777	1	0
DB00899	DB00758	1	0
DB01192	DB00758	1	0
DB06204	DB00758	1	0
DB14881	DB00758	1	0
DB00912	DB00758	1	0
DB00656	DB00758	1	0
DB01175	DB00758	1	0
DB01156	DB00758	1	0
DB12612	DB00758	1	0
DB09068	DB00758	1	0
DB00246	DB00758	1	0
DB01232	DB00758	1	0
DB01406	DB00758	1	0
DB00696	DB00758	1	0
DB01183	DB00758	1	0
DB00908	DB00758	1	0
DB15463	DB00758	1	0
DB11672	DB00758	1	0
DB12597	DB00758	1	0
DB14973	DB00758	1	0
DB15575	DB00758	1	0
DB00402	DB00769	1	0
DB06077	DB00769	1	0
DB14881	DB00769	1	0
DB00177	DB00777	1	0
DB00275	DB00777	1	0
DB00350	DB00777	1	0
DB00986	DB00777	1	0
DB00266	DB00777	1	0
DB00498	DB00777	1	0
DB00946	DB00777	1	0
DB06480	DB00777	1	0
DB00343	DB00777	1	0
DB00381	DB00777	1	0
DB06152	DB00777	1	0
DB09236	DB00777	1	0
DB12161	DB00777	1	0
DB06155	DB00777	1	0
DB09061	DB00777	1	0
DB00261	DB00777	1	0
DB00268	DB00777	1	0
DB13074	DB00777	1	0
DB11823	DB00777	1	0
DB00402	DB00777	1	0
DB00843	DB00777	1	0
DB01233	DB00777	1	0
DB11732	DB00777	1	0
DB00193	DB00777	1	0
DB00246	DB00777	1	0
DB14881	DB00777	1	0
DB15031	DB00777	1	0
DB06152	DB00780	1	0
DB12371	DB00780	1	0
DB13345	DB00780	1	0
DB00699	DB00780	1	0
DB08895	DB00780	1	0
DB00227	DB00780	1	0
DB00289	DB00780	1	0
DB01046	DB00777	1	0
DB04864	DB00777	1	0
DB01043	DB00777	1	0
DB00844	DB00777	1	0
DB00083	DB00777	1	0
DB00176	DB00777	1	0
DB00215	DB00777	1	0
DB00476	DB00777	1	0
DB00715	DB00777	1	0
DB01104	DB00777	1	0
DB01175	DB00777	1	0
DB04896	DB00777	1	0
DB01255	DB00777	1	0
DB00704	DB00777	1	0
DB00652	DB00777	1	0
DB00708	DB00777	1	0
DB00854	DB00777	1	0
DB00989	DB00777	1	0
DB00899	DB00777	1	0
DB01192	DB00777	1	0
DB00454	DB00777	1	0
DB00310	DB00777	1	0
DB00808	DB00777	1	0
DB00292	DB00777	1	0
DB00697	DB00777	1	0
DB01001	DB00777	1	0
DB01102	DB00777	1	0
DB04861	DB00777	1	0
DB00545	DB00777	1	0
DB00674	DB00777	1	0
DB00854	DB00758	1	0
DB00844	DB00758	1	0
DB00708	DB00758	1	0
DB06218	DB00758	1	0
DB08882	DB00758	1	0
DB00752	DB00758	1	0
DB00780	DB00758	1	0
DB00805	DB00758	1	0
DB01171	DB00758	1	0
DB01247	DB00758	1	0
DB09241	DB00758	1	0
DB00199	DB00758	1	0
DB00845	DB00758	1	0
DB05667	DB00758	1	0
DB06335	DB00758	1	0
DB06789	DB00758	1	0
DB12161	DB00758	1	0
DB14539	DB00758	1	0
DB14541	DB00758	1	0
DB00490	DB00758	1	0
DB00734	DB00758	1	0
DB01190	DB00758	1	0
DB01224	DB00758	1	0
DB14540	DB00758	1	0
DB14542	DB00758	1	0
DB11853	DB00758	1	0
DB00091	DB00758	1	0
DB00877	DB00758	1	0
DB01093	DB00758	1	0
DB06414	DB00758	1	0
DB00273	DB00758	1	0
DB04896	DB00758	1	0
DB00476	DB00758	1	0
DB00215	DB00758	1	0
DB01076	DB00758	1	0
DB01261	DB00758	1	0
DB01357	DB00758	1	0
DB08860	DB00758	1	0
DB13944	DB00758	1	0
DB13952	DB00758	1	0
DB13953	DB00758	1	0
DB13954	DB00758	1	0
DB13955	DB00758	1	0
DB13956	DB00758	1	0
DB00227	DB00758	1	0
DB00641	DB00758	1	0
DB01217	DB00758	1	0
DB00321	DB00758	1	0
DB09122	DB00758	1	0
DB01611	DB00758	1	0
DB16165	DB00758	1	0
DB01236	DB00758	1	0
DB00073	DB00758	1	0
DB00550	DB00758	1	0
DB00859	DB00758	1	0
DB00853	DB00758	1	0
DB08895	DB00758	1	0
DB00305	DB00758	1	0
DB00480	DB00758	1	0
DB09073	DB00758	1	0
DB00428	DB00758	1	0
DB00966	DB00758	1	0
DB04861	DB00758	1	0
DB00704	DB00758	1	0
DB11823	DB00758	1	0
DB01251	DB00758	1	0
DB09061	DB00758	1	0
DB01120	DB00758	1	0
DB00396	DB00758	1	0
DB00715	DB00758	1	0
DB00678	DB00758	1	0
DB01016	DB00758	1	0
DB01142	DB00758	1	0
DB01039	DB00758	1	0
DB01069	DB00758	1	0
DB08995	DB00758	1	0
DB12147	DB00758	1	0
DB00726	DB00758	1	0
DB12371	DB00758	1	0
DB00244	DB00758	1	0
DB00328	DB00758	1	0
DB00482	DB00758	1	0
DB00795	DB00758	1	0
DB00814	DB00758	1	0
DB01014	DB00758	1	0
DB01250	DB00758	1	0
DB06736	DB00758	1	0
DB01050	DB00758	1	0
DB00193	DB00758	1	0
DB00333	DB00758	1	0
DB00454	DB00758	1	0
DB00652	DB00758	1	0
DB01098	DB00758	1	0
DB01067	DB00758	1	0
DB00843	DB00758	1	0
DB00697	DB00758	1	0
DB00481	DB00758	1	0
DB01043	DB00758	1	0
DB06148	DB00758	1	0
DB06710	DB00758	1	0
DB01087	DB00758	1	0
DB00008	DB00758	1	0
DB04574	DB00758	1	0
DB06292	DB00758	1	0
DB11994	DB00758	1	0
DB00201	DB00758	1	0
DB00315	DB00758	1	0
DB00370	DB00758	1	0
DB00934	DB00758	1	0
DB00839	DB00758	1	0
DB01056	DB00758	1	0
DB06594	DB00758	1	0
DB01233	DB00758	1	0
DB00334	DB00758	1	0
DB04951	DB00758	1	0
DB01151	DB00758	1	0
DB00177	DB00758	1	0
DB00222	DB00758	1	0
DB00307	DB00758	1	0
DB00672	DB00758	1	0
DB00731	DB00758	1	0
DB00796	DB00758	1	0
DB01156	DB00780	1	0
DB14507	DB00780	1	0
DB01124	DB00758	1	0
DB00315	DB00780	1	0
DB01097	DB00783	1	0
DB06480	DB00783	1	0
DB00315	DB00783	1	0
DB01606	DB00783	1	0
DB11751	DB00783	1	0
DB00213	DB00783	1	0
DB00328	DB00783	1	0
DB00736	DB00783	1	0
DB01050	DB00783	1	0
DB01329	DB00783	1	0
DB11817	DB00783	1	0
DB00945	DB00783	1	0
DB08834	DB00783	1	0
DB09045	DB00783	1	0
DB00052	DB00783	1	0
DB00307	DB00783	1	0
DB00688	DB00783	1	0
DB01276	DB00783	1	0
DB00201	DB00783	1	0
DB00281	DB00783	1	0
DB01242	DB00783	1	0
DB00472	DB00783	1	0
DB00458	DB00783	1	0
DB00486	DB00783	1	0
DB01110	DB00783	1	0
DB00421	DB00783	1	0
DB01029	DB00783	1	0
DB15031	DB00780	1	0
DB00476	DB00780	1	0
DB00934	DB00780	1	0
DB16629	DB00780	1	0
DB00806	DB00780	1	0
DB06081	DB00780	1	0
DB09030	DB00780	1	0
DB00945	DB00780	1	0
DB08816	DB00780	1	0
DB00266	DB00780	1	0
DB00498	DB00780	1	0
DB00946	DB00780	1	0
DB06228	DB00780	1	0
DB06155	DB00780	1	0
DB00704	DB00780	1	0
DB00273	DB00780	1	0
DB06480	DB00780	1	0
DB00181	DB00780	1	0
DB00215	DB00780	1	0
DB11823	DB00780	1	0
DB00402	DB00780	1	0
DB00472	DB00780	1	0
DB01233	DB00780	1	0
DB01175	DB00780	1	0
DB11732	DB00780	1	0
DB01104	DB00780	1	0
DB00933	DB00780	1	0
DB01069	DB00780	1	0
DB00246	DB00780	1	0
DB14881	DB00780	1	0
DB06237	DB00780	1	0
DB01095	DB00783	1	0
DB01132	DB00783	1	0
DB00758	DB00783	1	0
DB00796	DB00783	1	0
DB00733	DB00783	1	0
DB00790	DB00783	1	0
DB00828	DB00783	1	0
DB00911	DB00783	1	0
DB00960	DB00783	1	0
DB00961	DB00783	1	0
DB00995	DB00783	1	0
DB01001	DB00783	1	0
DB01046	DB00783	1	0
DB01156	DB00783	1	0
DB05018	DB00783	1	0
DB06154	DB00783	1	0
DB06824	DB00783	1	0
DB09292	DB00783	1	0
DB11090	DB00783	1	0
DB11135	DB00783	1	0
DB11136	DB00783	1	0
DB11577	DB00783	1	0
DB12161	DB00783	1	0
DB13873	DB00783	1	0
DB14527	DB00783	1	0
DB14528	DB00783	1	0
DB14529	DB00783	1	0
DB14530	DB00783	1	0
DB00853	DB00783	1	0
DB00731	DB00783	1	0
DB06335	DB00783	1	0
DB00706	DB00783	1	0
DB00612	DB00783	1	0
DB00492	DB00783	1	0
DB00859	DB00783	1	0
DB00175	DB00783	1	0
DB00482	DB00783	1	0
DB00795	DB00783	1	0
DB08860	DB00783	1	0
DB00437	DB00783	1	0
DB00694	DB00783	1	0
DB00843	DB00783	1	0
DB09073	DB00783	1	0
DB13944	DB00783	1	0
DB13946	DB00783	1	0
DB08882	DB00783	1	0
DB00331	DB00783	1	0
DB00244	DB00783	1	0
DB00303	DB00783	1	0
DB00267	DB00783	1	0
DB01014	DB00783	1	0
DB01250	DB00783	1	0
DB14507	DB00783	1	0
DB00007	DB00783	1	0
DB00014	DB00783	1	0
DB00017	DB00783	1	0
DB00035	DB00783	1	0
DB00181	DB00783	1	0
DB00231	DB00783	1	0
DB00289	DB00783	1	0
DB00292	DB00783	1	0
DB00758	DB00780	1	0
DB00261	DB00780	1	0
DB00908	DB00780	1	0
DB06288	DB00780	1	0
DB08815	DB00780	1	0
DB01161	DB00780	1	0
DB01221	DB00780	1	0
DB05246	DB00780	1	0
DB06218	DB00780	1	0
DB00281	DB00780	1	0
DB00843	DB00780	1	0
DB06016	DB00780	1	0
DB09068	DB00780	1	0
DB09061	DB00780	1	0
DB00696	DB00780	1	0
DB01102	DB00780	1	0
DB00752	DB00780	1	0
DB00805	DB00780	1	0
DB01037	DB00780	1	0
DB01171	DB00780	1	0
DB01247	DB00780	1	0
DB00708	DB00780	1	0
DB00899	DB00780	1	0
DB00652	DB00780	1	0
DB00844	DB00780	1	0
DB00854	DB00780	1	0
DB00231	DB00780	1	0
DB00234	DB00780	1	0
DB00313	DB00780	1	0
DB00996	DB00780	1	0
DB01595	DB00780	1	0
DB00593	DB00780	1	0
DB00961	DB00780	1	0
DB00292	DB00780	1	0
DB00071	DB00780	1	0
DB06148	DB00780	1	0
DB00333	DB00780	1	0
DB01192	DB00780	1	0
DB06204	DB00780	1	0
DB00193	DB00780	1	0
DB01076	DB00780	1	0
DB00454	DB00780	1	0
DB01236	DB00780	1	0
DB06077	DB00780	1	0
DB00030	DB00780	1	0
DB00046	DB00780	1	0
DB00047	DB00780	1	0
DB01306	DB00780	1	0
DB11859	DB00780	1	0
DB01307	DB00780	1	0
DB01309	DB00780	1	0
DB09564	DB00780	1	0
DB00083	DB00780	1	0
DB00579	DB00780	1	0
DB00645	DB00780	1	0
DB00732	DB00780	1	0
DB00754	DB00780	1	0
DB01339	DB00780	1	0
DB01392	DB00780	1	0
DB06594	DB00780	1	0
DB09119	DB00780	1	0
DB01618	DB00780	1	0
DB12161	DB00780	1	0
DB00390	DB00780	1	0
DB00244	DB00780	1	0
DB04574	DB00780	1	0
DB05018	DB00780	1	0
DB05676	DB00780	1	0
DB06154	DB00780	1	0
DB06710	DB00780	1	0
DB06824	DB00780	1	0
DB11090	DB00780	1	0
DB11135	DB00780	1	0
DB11136	DB00780	1	0
DB11577	DB00780	1	0
DB13873	DB00780	1	0
DB14527	DB00780	1	0
DB14528	DB00780	1	0
DB14529	DB00780	1	0
DB14530	DB00780	1	0
DB01183	DB00780	1	0
DB01039	DB00780	1	0
DB11817	DB00780	1	0
DB00213	DB00780	1	0
DB00243	DB00780	1	0
DB00688	DB00780	1	0
DB00783	DB00780	1	0
DB13944	DB00780	1	0
DB13952	DB00780	1	0
DB13954	DB00780	1	0
DB13955	DB00780	1	0
DB13956	DB00780	1	0
DB01093	DB00780	1	0
DB01046	DB00780	1	0
DB01043	DB00780	1	0
DB00014	DB00780	1	0
DB00267	DB00780	1	0
DB00328	DB00780	1	0
DB00482	DB00780	1	0
DB00795	DB00780	1	0
DB00814	DB00780	1	0
DB01014	DB00780	1	0
DB01050	DB00780	1	0
DB01250	DB00780	1	0
DB01329	DB00780	1	0
DB06736	DB00780	1	0
DB00091	DB00780	1	0
DB00007	DB00780	1	0
DB00017	DB00780	1	0
DB01001	DB00780	1	0
DB00035	DB00780	1	0
DB00196	DB00780	1	0
DB00294	DB00780	1	0
DB00303	DB00780	1	0
DB00437	DB00780	1	0
DB00480	DB00780	1	0
DB00591	DB00780	1	0
DB00733	DB00780	1	0
DB00828	DB00780	1	0
DB00853	DB00780	1	0
DB00911	DB00780	1	0
DB00995	DB00780	1	0
DB01221	DB00758	1	0
DB01095	DB00758	1	0
DB01224	DB00783	1	0
DB01278	DB00747	1	0
DB00333	DB00747	1	0
DB00986	DB00747	1	0
DB00083	DB00747	1	0
DB00176	DB00747	1	0
DB00215	DB00747	1	0
DB00476	DB00747	1	0
DB00656	DB00747	1	0
DB00715	DB00747	1	0
DB01104	DB00747	1	0
DB01175	DB00747	1	0
DB04896	DB00747	1	0
DB00704	DB00747	1	0
DB00454	DB00747	1	0
DB00708	DB00747	1	0
DB00844	DB00747	1	0
DB00854	DB00747	1	0
DB00899	DB00747	1	0
DB01192	DB00747	1	0
DB00652	DB00747	1	0
DB00545	DB00747	1	0
DB00674	DB00747	1	0
DB00989	DB00747	1	0
DB01043	DB00747	1	0
DB04864	DB00747	1	0
DB01046	DB00747	1	0
DB06480	DB00747	1	0
DB12161	DB00747	1	0
DB00273	DB00747	1	0
DB04951	DB00736	1	0
DB09564	DB00752	1	0
DB09061	DB00736	1	0
DB00752	DB00736	1	0
DB00966	DB00736	1	0
DB01093	DB00736	1	0
DB01171	DB00736	1	0
DB00273	DB00736	1	0
DB00678	DB00736	1	0
DB09241	DB00736	1	0
DB00726	DB00736	1	0
DB00215	DB00736	1	0
DB09073	DB00736	1	0
DB06413	DB00736	1	0
DB16703	DB00736	1	0
DB00199	DB00736	1	0
DB00227	DB00736	1	0
DB00246	DB00736	1	0
DB00343	DB00736	1	0
DB01087	DB00736	1	0
DB04896	DB00736	1	0
DB08882	DB00736	1	0
DB06448	DB00736	1	0
DB01406	DB00736	1	0
DB00696	DB00736	1	0
DB01183	DB00736	1	0
DB11672	DB00736	1	0
DB12597	DB00736	1	0
DB05667	DB00736	1	0
DB14973	DB00736	1	0
DB06155	DB00747	1	0
DB09061	DB00747	1	0
DB00261	DB00747	1	0
DB01001	DB00747	1	0
DB00244	DB00752	1	0
DB00795	DB00752	1	0
DB01014	DB00752	1	0
DB01250	DB00752	1	0
DB06736	DB00752	1	0
DB06152	DB00752	1	0
DB00091	DB00752	1	0
DB13345	DB00752	1	0
DB08895	DB00752	1	0
DB00227	DB00752	1	0
DB00289	DB00752	1	0
DB01156	DB00752	1	0
DB00490	DB00752	1	0
DB14507	DB00752	1	0
DB00333	DB00752	1	0
DB01192	DB00752	1	0
DB06204	DB00752	1	0
DB00193	DB00752	1	0
DB01076	DB00752	1	0
DB00454	DB00752	1	0
DB06077	DB00752	1	0
DB00030	DB00752	1	0
DB00046	DB00752	1	0
DB00047	DB00752	1	0
DB00071	DB00752	1	0
DB01306	DB00752	1	0
DB01307	DB00752	1	0
DB00035	DB00752	1	0
DB15031	DB00747	1	0
DB05667	DB00747	1	0
DB14881	DB00747	1	0
DB01102	DB00747	1	0
DB01255	DB00747	1	0
DB06152	DB00747	1	0
DB00289	DB00747	1	0
DB13074	DB00747	1	0
DB11823	DB00747	1	0
DB00402	DB00747	1	0
DB00843	DB00747	1	0
DB01233	DB00747	1	0
DB11732	DB00747	1	0
DB00193	DB00747	1	0
DB00246	DB00747	1	0
DB00091	DB00747	1	0
DB11672	DB00747	1	0
DB00196	DB00747	1	0
DB00199	DB00747	1	0
DB00227	DB00747	1	0
DB00343	DB00747	1	0
DB01087	DB00747	1	0
DB01110	DB00747	1	0
DB08882	DB00747	1	0
DB00696	DB00747	1	0
DB01406	DB00747	1	0
DB01183	DB00747	1	0
DB01232	DB00747	1	0
DB06448	DB00747	1	0
DB01120	DB00736	1	0
DB11837	DB00736	1	0
DB01039	DB00736	1	0
DB00490	DB00734	1	0
DB00688	DB00734	1	0
DB00758	DB00734	1	0
DB00783	DB00734	1	0
DB01076	DB00734	1	0
DB01190	DB00734	1	0
DB06228	DB00734	1	0
DB13944	DB00734	1	0
DB13952	DB00734	1	0
DB13953	DB00734	1	0
DB13954	DB00734	1	0
DB13955	DB00734	1	0
DB13956	DB00734	1	0
DB14540	DB00734	1	0
DB14542	DB00734	1	0
DB08816	DB00734	1	0
DB00877	DB00734	1	0
DB00396	DB00734	1	0
DB01611	DB00734	1	0
DB11994	DB00734	1	0
DB01096	DB00734	1	0
DB01093	DB00734	1	0
DB00281	DB00734	1	0
DB01110	DB00734	1	0
DB00022	DB00734	1	0
DB00338	DB00734	1	0
DB06155	DB00734	1	0
DB09061	DB00734	1	0
DB00641	DB00734	1	0
DB01098	DB00734	1	0
DB14541	DB00734	1	0
DB09068	DB00734	1	0
DB01161	DB00734	1	0
DB00961	DB00734	1	0
DB00231	DB00734	1	0
DB00234	DB00734	1	0
DB00805	DB00734	1	0
DB00933	DB00734	1	0
DB00996	DB00734	1	0
DB01171	DB00734	1	0
DB01595	DB00734	1	0
DB01618	DB00734	1	0
DB06016	DB00734	1	0
DB06148	DB00734	1	0
DB12161	DB00734	1	0
DB14539	DB00734	1	0
DB00107	DB00734	1	0
DB06719	DB00734	1	0
DB00674	DB00734	1	0
DB00196	DB00734	1	0
DB00390	DB00734	1	0
DB11853	DB00734	1	0
DB00289	DB00734	1	0
DB00845	DB00734	1	0
DB05667	DB00734	1	0
DB11837	DB00734	1	0
DB01095	DB00734	1	0
DB06789	DB00734	1	0
DB00704	DB00734	1	0
DB00268	DB00734	1	0
DB01142	DB00736	1	0
DB11823	DB00734	1	0
DB01043	DB00736	1	0
DB00244	DB00736	1	0
DB00688	DB00736	1	0
DB00176	DB00736	1	0
DB00472	DB00736	1	0
DB01110	DB00736	1	0
DB01242	DB00736	1	0
DB00458	DB00736	1	0
DB09119	DB00736	1	0
DB13949	DB00736	1	0
DB00313	DB00736	1	0
DB05246	DB00736	1	0
DB05351	DB00736	1	0
DB06218	DB00736	1	0
DB09068	DB00736	1	0
DB06414	DB00736	1	0
DB11823	DB00736	1	0
DB04861	DB00736	1	0
DB00213	DB00736	1	0
DB00334	DB00736	1	0
DB00338	DB00736	1	0
DB00321	DB00736	1	0
DB00333	DB00736	1	0
DB00396	DB00736	1	0
DB00715	DB00736	1	0
DB01016	DB00736	1	0
DB01104	DB00736	1	0
DB01197	DB00736	1	0
DB00451	DB00736	1	0
DB14649	DB00736	1	0
DB06448	DB00734	1	0
DB00331	DB00734	1	0
DB00402	DB00734	1	0
DB00656	DB00734	1	0
DB01175	DB00734	1	0
DB11732	DB00734	1	0
DB01156	DB00734	1	0
DB00193	DB00734	1	0
DB00246	DB00734	1	0
DB14881	DB00734	1	0
DB16629	DB00734	1	0
DB00227	DB00734	1	0
DB01232	DB00734	1	0
DB01406	DB00734	1	0
DB01261	DB00736	1	0
DB01183	DB00734	1	0
DB11672	DB00734	1	0
DB15031	DB00734	1	0
DB04951	DB00734	1	0
DB00196	DB00736	1	0
DB00437	DB00736	1	0
DB01098	DB00736	1	0
DB01606	DB00736	1	0
DB06335	DB00736	1	0
DB00328	DB00736	1	0
DB00783	DB00736	1	0
DB00175	DB00736	1	0
DB01309	DB00752	1	0
DB00264	DB00752	1	0
DB01037	DB00758	1	0
DB00344	DB00754	1	0
DB00645	DB00754	1	0
DB00652	DB00754	1	0
DB00697	DB00754	1	0
DB00708	DB00754	1	0
DB00732	DB00754	1	0
DB00734	DB00754	1	0
DB00752	DB00754	1	0
DB00780	DB00754	1	0
DB00805	DB00754	1	0
DB00843	DB00754	1	0
DB00844	DB00754	1	0
DB00854	DB00754	1	0
DB00899	DB00754	1	0
DB00933	DB00754	1	0
DB00960	DB00754	1	0
DB00996	DB00754	1	0
DB01037	DB00754	1	0
DB01156	DB00754	1	0
DB01171	DB00754	1	0
DB01192	DB00754	1	0
DB01221	DB00754	1	0
DB01236	DB00754	1	0
DB01247	DB00754	1	0
DB01339	DB00754	1	0
DB01392	DB00754	1	0
DB01595	DB00754	1	0
DB01618	DB00754	1	0
DB00579	DB00754	1	0
DB00315	DB00754	1	0
DB00335	DB00752	1	0
DB00313	DB00754	1	0
DB01175	DB00752	1	0
DB11732	DB00752	1	0
DB01104	DB00752	1	0
DB00246	DB00752	1	0
DB14881	DB00752	1	0
DB16629	DB00752	1	0
DB00472	DB00752	1	0
DB00476	DB00752	1	0
DB00315	DB00752	1	0
DB15031	DB00752	1	0
DB14973	DB00752	1	0
DB04951	DB00752	1	0
DB06148	DB00754	1	0
DB00333	DB00754	1	0
DB00176	DB00754	1	0
DB00215	DB00754	1	0
DB00476	DB00754	1	0
DB00656	DB00754	1	0
DB00715	DB00754	1	0
DB01104	DB00754	1	0
DB01175	DB00754	1	0
DB00083	DB00754	1	0
DB00231	DB00754	1	0
DB00234	DB00754	1	0
DB00273	DB00754	1	0
DB00283	DB00754	1	0
DB00292	DB00754	1	0
DB05246	DB00754	1	0
DB06016	DB00754	1	0
DB06218	DB00754	1	0
DB06288	DB00754	1	0
DB15031	DB00754	1	0
DB00814	DB00754	1	0
DB05990	DB00758	1	0
DB08834	DB00758	1	0
DB01097	DB00758	1	0
DB00343	DB00758	1	0
DB00381	DB00758	1	0
DB00593	DB00758	1	0
DB05246	DB00758	1	0
DB06152	DB00758	1	0
DB09236	DB00758	1	0
DB00266	DB00758	1	0
DB00498	DB00758	1	0
DB00946	DB00758	1	0
DB08816	DB00758	1	0
DB09030	DB00758	1	0
DB00281	DB00758	1	0
DB11837	DB00758	1	0
DB00486	DB00758	1	0
DB00834	DB00758	1	0
DB00313	DB00758	1	0
DB00196	DB00758	1	0
DB00402	DB00758	1	0
DB00412	DB00758	1	0
DB00688	DB00758	1	0
DB00783	DB00758	1	0
DB01029	DB00758	1	0
DB14881	DB00754	1	0
DB00246	DB00754	1	0
DB06077	DB00754	1	0
DB00696	DB00754	1	0
DB06594	DB00754	1	0
DB09068	DB00754	1	0
DB09119	DB00754	1	0
DB09241	DB00754	1	0
DB11859	DB00754	1	0
DB00726	DB00754	1	0
DB00454	DB00754	1	0
DB00593	DB00754	1	0
DB08815	DB00754	1	0
DB01161	DB00754	1	0
DB00961	DB00754	1	0
DB00490	DB00754	1	0
DB01242	DB00754	1	0
DB11732	DB00754	1	0
DB06155	DB00754	1	0
DB09061	DB00754	1	0
DB00281	DB00754	1	0
DB00297	DB00754	1	0
DB00091	DB00754	1	0
DB00648	DB00754	1	0
DB04575	DB00754	1	0
DB13952	DB00754	1	0
DB11823	DB00754	1	0
DB00402	DB00754	1	0
DB01611	DB00754	1	0
DB01233	DB00754	1	0
DB01233	DB00752	1	0
DB00402	DB00752	1	0
DB11823	DB00752	1	0
DB00844	DB00752	1	0
DB00292	DB00752	1	0
DB00579	DB00752	1	0
DB00645	DB00752	1	0
DB00732	DB00752	1	0
DB00754	DB00752	1	0
DB01221	DB00752	1	0
DB01339	DB00752	1	0
DB09119	DB00752	1	0
DB11859	DB00752	1	0
DB00593	DB00752	1	0
DB08815	DB00752	1	0
DB01161	DB00752	1	0
DB00961	DB00752	1	0
DB06594	DB00752	1	0
DB06016	DB00752	1	0
DB09068	DB00752	1	0
DB09061	DB00752	1	0
DB00696	DB00752	1	0
DB01236	DB00752	1	0
DB05676	DB00752	1	0
DB00313	DB00752	1	0
DB01001	DB00752	1	0
DB01102	DB00752	1	0
DB00780	DB00752	1	0
DB01247	DB00752	1	0
DB00708	DB00752	1	0
DB00899	DB00752	1	0
DB00273	DB00752	1	0
DB00083	DB00752	1	0
DB01611	DB00752	1	0
DB01037	DB00752	1	0
DB00343	DB00752	1	0
DB00960	DB00752	1	0
DB04861	DB00752	1	0
DB00297	DB00752	1	0
DB00706	DB00752	1	0
DB01069	DB00752	1	0
DB00281	DB00752	1	0
DB06292	DB00752	1	0
DB00334	DB00752	1	0
DB00805	DB00752	1	0
DB00933	DB00752	1	0
DB00934	DB00752	1	0
DB01171	DB00752	1	0
DB00396	DB00752	1	0
DB01224	DB00752	1	0
DB06148	DB00752	1	0
DB00482	DB00752	1	0
DB00731	DB00752	1	0
DB00843	DB00752	1	0
DB01095	DB00752	1	0
DB00243	DB00752	1	0
DB00489	DB00752	1	0
DB00641	DB00752	1	0
DB00674	DB00752	1	0
DB00699	DB00752	1	0
DB06203	DB00752	1	0
DB00652	DB00752	1	0
DB00854	DB00752	1	0
DB00268	DB00752	1	0
DB00231	DB00752	1	0
DB01016	DB00752	1	0
DB01050	DB00752	1	0
DB01067	DB00752	1	0
DB01098	DB00752	1	0
DB01120	DB00752	1	0
DB01124	DB00752	1	0
DB01251	DB00752	1	0
DB01357	DB00752	1	0
DB08860	DB00752	1	0
DB13944	DB00752	1	0
DB06237	DB00752	1	0
DB01097	DB00752	1	0
DB04574	DB00752	1	0
DB13952	DB00752	1	0
DB13953	DB00752	1	0
DB13954	DB00752	1	0
DB13955	DB00752	1	0
DB13956	DB00752	1	0
DB00266	DB00752	1	0
DB00946	DB00752	1	0
DB12147	DB00752	1	0
DB12371	DB00752	1	0
DB06155	DB00752	1	0
DB00704	DB00752	1	0
DB06480	DB00752	1	0
DB00181	DB00752	1	0
DB00215	DB00752	1	0
DB00839	DB00752	1	0
DB00814	DB00752	1	0
DB00672	DB00752	1	0
DB00261	DB00752	1	0
DB00234	DB00752	1	0
DB00996	DB00752	1	0
DB01595	DB00752	1	0
DB01618	DB00752	1	0
DB06288	DB00752	1	0
DB12161	DB00752	1	0
DB00758	DB00752	1	0
DB00806	DB00752	1	0
DB00945	DB00752	1	0
DB06081	DB00752	1	0
DB09030	DB00752	1	0
DB08816	DB00752	1	0
DB00498	DB00752	1	0
DB00412	DB00752	1	0
DB06228	DB00752	1	0
DB00213	DB00752	1	0
DB00338	DB00752	1	0
DB00736	DB00752	1	0
DB05246	DB00752	1	0
DB05351	DB00752	1	0
DB06218	DB00752	1	0
DB06414	DB00752	1	0
DB00783	DB00752	1	0
DB00222	DB00752	1	0
DB00307	DB00752	1	0
DB00328	DB00752	1	0
DB00490	DB00783	1	0
DB00193	DB00783	1	0
DB01142	DB00806	1	0
DB00489	DB00796	1	0
DB00593	DB00796	1	0
DB05246	DB00796	1	0
DB06152	DB00796	1	0
DB00390	DB00796	1	0
DB00177	DB00796	1	0
DB00178	DB00796	1	0
DB00275	DB00796	1	0
DB00492	DB00796	1	0
DB00519	DB00796	1	0
DB00678	DB00796	1	0
DB00790	DB00796	1	0
DB00876	DB00796	1	0
DB00966	DB00796	1	0
DB01029	DB00796	1	0
DB08822	DB00796	1	0
DB01197	DB00796	1	0
DB00421	DB00796	1	0
DB00946	DB00796	1	0
DB00715	DB00796	1	0
DB00758	DB00796	1	0
DB01016	DB00796	1	0
DB01039	DB00796	1	0
DB01069	DB00796	1	0
DB01097	DB00796	1	0
DB01104	DB00796	1	0
DB04574	DB00796	1	0
DB06413	DB00796	1	0
DB00555	DB00796	1	0
DB16165	DB00796	1	0
DB00030	DB00805	1	0
DB01611	DB00796	1	0
DB01110	DB00796	1	0
DB00227	DB00796	1	0
DB00338	DB00796	1	0
DB00343	DB00796	1	0
DB00402	DB00796	1	0
DB00412	DB00796	1	0
DB00641	DB00796	1	0
DB00688	DB00796	1	0
DB00783	DB00796	1	0
DB00912	DB00796	1	0
DB01037	DB00796	1	0
DB01076	DB00796	1	0
DB01095	DB00796	1	0
DB01124	DB00796	1	0
DB01221	DB00796	1	0
DB01261	DB00796	1	0
DB01357	DB00796	1	0
DB08860	DB00796	1	0
DB09068	DB00796	1	0
DB13944	DB00796	1	0
DB13952	DB00796	1	0
DB13953	DB00796	1	0
DB13954	DB00796	1	0
DB13955	DB00796	1	0
DB13956	DB00796	1	0
DB01217	DB00796	1	0
DB00321	DB00796	1	0
DB06414	DB00796	1	0
DB06594	DB00796	1	0
DB11994	DB00796	1	0
DB00396	DB00796	1	0
DB12597	DB00796	1	0
DB14973	DB00796	1	0
DB04951	DB00796	1	0
DB00035	DB00805	1	0
DB00244	DB00805	1	0
DB00328	DB00805	1	0
DB00795	DB00805	1	0
DB00814	DB00805	1	0
DB01014	DB00805	1	0
DB01050	DB00805	1	0
DB01250	DB00805	1	0
DB06152	DB00805	1	0
DB06736	DB00805	1	0
DB12371	DB00805	1	0
DB13345	DB00805	1	0
DB00289	DB00805	1	0
DB01156	DB00805	1	0
DB00490	DB00805	1	0
DB14507	DB00805	1	0
DB00934	DB00805	1	0
DB06148	DB00805	1	0
DB00333	DB00805	1	0
DB01192	DB00805	1	0
DB06204	DB00805	1	0
DB00193	DB00805	1	0
DB00454	DB00805	1	0
DB01236	DB00805	1	0
DB06207	DB00796	1	0
DB16629	DB00796	1	0
DB12612	DB00796	1	0
DB01251	DB00796	1	0
DB11753	DB00796	1	0
DB08995	DB00796	1	0
DB00334	DB00796	1	0
DB08816	DB00796	1	0
DB00222	DB00796	1	0
DB00307	DB00796	1	0
DB00672	DB00796	1	0
DB00731	DB00796	1	0
DB00839	DB00796	1	0
DB01067	DB00796	1	0
DB01098	DB00796	1	0
DB01120	DB00796	1	0
DB06218	DB00796	1	0
DB00181	DB00796	1	0
DB09061	DB00796	1	0
DB11823	DB00796	1	0
DB01156	DB00796	1	0
DB00843	DB00796	1	0
DB01142	DB00796	1	0
DB06292	DB00796	1	0
DB06448	DB00796	1	0
DB00333	DB00796	1	0
DB00266	DB00796	1	0
DB00726	DB00796	1	0
DB12147	DB00796	1	0
DB12371	DB00796	1	0
DB00196	DB00796	1	0
DB00313	DB00796	1	0
DB00908	DB00796	1	0
DB06650	DB00795	1	0
DB00908	DB00795	1	0
DB00281	DB00795	1	0
DB01087	DB00795	1	0
DB00961	DB00795	1	0
DB01233	DB00795	1	0
DB00297	DB00795	1	0
DB11936	DB00795	1	0
DB13074	DB00795	1	0
DB11823	DB00795	1	0
DB00181	DB00795	1	0
DB00390	DB00795	1	0
DB00758	DB00795	1	0
DB00806	DB00795	1	0
DB01236	DB00795	1	0
DB06081	DB00795	1	0
DB00261	DB00795	1	0
DB01104	DB00795	1	0
DB12612	DB00795	1	0
DB00344	DB00795	1	0
DB00540	DB00795	1	0
DB00543	DB00795	1	0
DB00726	DB00795	1	0
DB00321	DB00795	1	0
DB00458	DB00795	1	0
DB01142	DB00795	1	0
DB01151	DB00795	1	0
DB01242	DB00795	1	0
DB00454	DB00795	1	0
DB00555	DB00795	1	0
DB14530	DB00795	1	0
DB06154	DB00795	1	0
DB01001	DB00795	1	0
DB01039	DB00795	1	0
DB01043	DB00795	1	0
DB01046	DB00795	1	0
DB01069	DB00795	1	0
DB01093	DB00795	1	0
DB01156	DB00795	1	0
DB01183	DB00795	1	0
DB01221	DB00795	1	0
DB01224	DB00795	1	0
DB04574	DB00795	1	0
DB05018	DB00795	1	0
DB06480	DB00795	1	0
DB14529	DB00795	1	0
DB06710	DB00795	1	0
DB06824	DB00795	1	0
DB09068	DB00795	1	0
DB09241	DB00795	1	0
DB09292	DB00795	1	0
DB11135	DB00795	1	0
DB11136	DB00795	1	0
DB11577	DB00795	1	0
DB12161	DB00795	1	0
DB13873	DB00795	1	0
DB14527	DB00795	1	0
DB14528	DB00795	1	0
DB04854	DB00795	1	0
DB14845	DB00795	1	0
DB00834	DB00796	1	0
DB01161	DB00795	1	0
DB00899	DB00796	1	0
DB01236	DB00796	1	0
DB01242	DB00796	1	0
DB05271	DB00796	1	0
DB00458	DB00796	1	0
DB00091	DB00796	1	0
DB00244	DB00796	1	0
DB00328	DB00796	1	0
DB00482	DB00796	1	0
DB00795	DB00796	1	0
DB00814	DB00796	1	0
DB00945	DB00796	1	0
DB01014	DB00796	1	0
DB01050	DB00796	1	0
DB01250	DB00796	1	0
DB06736	DB00796	1	0
DB00268	DB00796	1	0
DB00297	DB00796	1	0
DB00697	DB00796	1	0
DB00706	DB00796	1	0
DB04899	DB00796	1	0
DB09038	DB00796	1	0
DB09292	DB00796	1	0
DB15456	DB00796	1	0
DB00176	DB00796	1	0
DB00472	DB00796	1	0
DB00486	DB00796	1	0
DB00708	DB00796	1	0
DB13345	DB00796	1	0
DB08815	DB00796	1	0
DB00490	DB00796	1	0
DB00645	DB00795	1	0
DB00476	DB00796	1	0
DB09026	DB00796	1	0
DB08907	DB00796	1	0
DB01395	DB00796	1	0
DB00035	DB00796	1	0
DB00289	DB00796	1	0
DB00292	DB00796	1	0
DB00315	DB00796	1	0
DB00344	DB00796	1	0
DB00370	DB00796	1	0
DB00450	DB00796	1	0
DB00540	DB00796	1	0
DB06153	DB00796	1	0
DB00543	DB00796	1	0
DB00656	DB00796	1	0
DB00696	DB00796	1	0
DB00699	DB00796	1	0
DB00777	DB00796	1	0
DB01001	DB00796	1	0
DB01102	DB00796	1	0
DB01151	DB00796	1	0
DB01255	DB00796	1	0
DB01392	DB00796	1	0
DB06016	DB00796	1	0
DB06148	DB00796	1	0
DB01085	DB00805	1	0
DB00046	DB00805	1	0
DB00934	DB00795	1	0
DB00014	DB00806	1	0
DB00035	DB00806	1	0
DB00181	DB00806	1	0
DB00193	DB00806	1	0
DB00196	DB00806	1	0
DB00213	DB00806	1	0
DB00243	DB00806	1	0
DB00289	DB00806	1	0
DB00292	DB00806	1	0
DB00294	DB00806	1	0
DB00303	DB00806	1	0
DB00331	DB00806	1	0
DB00333	DB00806	1	0
DB00402	DB00806	1	0
DB00480	DB00806	1	0
DB00490	DB00806	1	0
DB00591	DB00806	1	0
DB00672	DB00806	1	0
DB00688	DB00806	1	0
DB00731	DB00806	1	0
DB00733	DB00806	1	0
DB00828	DB00806	1	0
DB00839	DB00806	1	0
DB00853	DB00806	1	0
DB00911	DB00806	1	0
DB00961	DB00806	1	0
DB00995	DB00806	1	0
DB01001	DB00806	1	0
DB00017	DB00806	1	0
DB00007	DB00806	1	0
DB00047	DB00805	1	0
DB01329	DB00806	1	0
DB06152	DB00806	1	0
DB00489	DB00806	1	0
DB00008	DB00806	1	0
DB09122	DB00806	1	0
DB00231	DB00806	1	0
DB01595	DB00806	1	0
DB00281	DB00806	1	0
DB00458	DB00806	1	0
DB11837	DB00806	1	0
DB00199	DB00806	1	0
DB00877	DB00806	1	0
DB01190	DB00806	1	0
DB00073	DB00806	1	0
DB00305	DB00806	1	0
DB00307	DB00806	1	0
DB00694	DB00806	1	0
DB00859	DB00806	1	0
DB08895	DB00806	1	0
DB09073	DB00806	1	0
DB00428	DB00806	1	0
DB00215	DB00806	1	0
DB00472	DB00806	1	0
DB00476	DB00806	1	0
DB00715	DB00806	1	0
DB04896	DB00806	1	0
DB00091	DB00806	1	0
DB00267	DB00806	1	0
DB01039	DB00806	1	0
DB01043	DB00806	1	0
DB01046	DB00806	1	0
DB01067	DB00806	1	0
DB00706	DB00806	1	0
DB01224	DB00806	1	0
DB06154	DB00806	1	0
DB00412	DB00806	1	0
DB00390	DB00806	1	0
DB00752	DB00806	1	0
DB00780	DB00806	1	0
DB00805	DB00806	1	0
DB01037	DB00806	1	0
DB01171	DB00806	1	0
DB01247	DB00806	1	0
DB09241	DB00806	1	0
DB00071	DB00806	1	0
DB04574	DB00806	1	0
DB13952	DB00806	1	0
DB11753	DB00806	1	0
DB11994	DB00806	1	0
DB00783	DB00806	1	0
DB00934	DB00806	1	0
DB01233	DB00806	1	0
DB00315	DB00806	1	0
DB00334	DB00806	1	0
DB00370	DB00806	1	0
DB01056	DB00806	1	0
DB06148	DB00806	1	0
DB06594	DB00806	1	0
DB00321	DB00806	1	0
DB00454	DB00806	1	0
DB01151	DB00806	1	0
DB14530	DB00806	1	0
DB06824	DB00806	1	0
DB01069	DB00806	1	0
DB01093	DB00806	1	0
DB01124	DB00806	1	0
DB01156	DB00806	1	0
DB01183	DB00806	1	0
DB01221	DB00806	1	0
DB01261	DB00806	1	0
DB05018	DB00806	1	0
DB06203	DB00806	1	0
DB06335	DB00806	1	0
DB06480	DB00806	1	0
DB06710	DB00806	1	0
DB09265	DB00806	1	0
DB14529	DB00806	1	0
DB09292	DB00806	1	0
DB11090	DB00806	1	0
DB11135	DB00806	1	0
DB11136	DB00806	1	0
DB11577	DB00806	1	0
DB11817	DB00806	1	0
DB12161	DB00806	1	0
DB13873	DB00806	1	0
DB13944	DB00806	1	0
DB13946	DB00806	1	0
DB14527	DB00806	1	0
DB14528	DB00806	1	0
DB01255	DB00806	1	0
DB14507	DB00806	1	0
DB00176	DB00806	1	0
DB00734	DB00805	1	0
DB00696	DB00805	1	0
DB06016	DB00805	1	0
DB09068	DB00805	1	0
DB09061	DB00805	1	0
DB00443	DB00805	1	0
DB00591	DB00805	1	0
DB00620	DB00805	1	0
DB00959	DB00805	1	0
DB01285	DB00805	1	0
DB11921	DB00805	1	0
DB14539	DB00805	1	0
DB14541	DB00805	1	0
DB14669	DB00805	1	0
DB14540	DB00805	1	0
DB01001	DB00805	1	0
DB01102	DB00805	1	0
DB00780	DB00805	1	0
DB01037	DB00805	1	0
DB01171	DB00805	1	0
DB01247	DB00805	1	0
DB00708	DB00805	1	0
DB00899	DB00805	1	0
DB00652	DB00805	1	0
DB00844	DB00805	1	0
DB00854	DB00805	1	0
DB00231	DB00805	1	0
DB00234	DB00805	1	0
DB00961	DB00805	1	0
DB11859	DB00805	1	0
DB09119	DB00805	1	0
DB01339	DB00805	1	0
DB00071	DB00805	1	0
DB01306	DB00805	1	0
DB01307	DB00805	1	0
DB01309	DB00805	1	0
DB09564	DB00805	1	0
DB00264	DB00805	1	0
DB00752	DB00805	1	0
DB00091	DB00805	1	0
DB00482	DB00805	1	0
DB01087	DB00805	1	0
DB00908	DB00805	1	0
DB00732	DB00805	1	0
DB00083	DB00805	1	0
DB06594	DB00805	1	0
DB00273	DB00805	1	0
DB00292	DB00805	1	0
DB00579	DB00805	1	0
DB00593	DB00805	1	0
DB00645	DB00805	1	0
DB00754	DB00805	1	0
DB00843	DB00805	1	0
DB01221	DB00805	1	0
DB01392	DB00805	1	0
DB05246	DB00805	1	0
DB06077	DB00805	1	0
DB06218	DB00805	1	0
DB00313	DB00805	1	0
DB00996	DB00805	1	0
DB01097	DB00806	1	0
DB01595	DB00805	1	0
DB00699	DB00805	1	0
DB01095	DB00805	1	0
DB00489	DB00805	1	0
DB06155	DB00805	1	0
DB00704	DB00805	1	0
DB00181	DB00805	1	0
DB00215	DB00805	1	0
DB11823	DB00805	1	0
DB00402	DB00805	1	0
DB01233	DB00805	1	0
DB01175	DB00805	1	0
DB11732	DB00805	1	0
DB01104	DB00805	1	0
DB01069	DB00805	1	0
DB00933	DB00805	1	0
DB00246	DB00805	1	0
DB14881	DB00805	1	0
DB16629	DB00805	1	0
DB00472	DB00805	1	0
DB00476	DB00805	1	0
DB00315	DB00805	1	0
DB11672	DB00805	1	0
DB14649	DB00805	1	0
DB15031	DB00805	1	0
DB04951	DB00805	1	0
DB05990	DB00806	1	0
DB08834	DB00806	1	0
DB00674	DB00805	1	0
DB00641	DB00805	1	0
DB00396	DB00805	1	0
DB00498	DB00805	1	0
DB01618	DB00805	1	0
DB06288	DB00805	1	0
DB08815	DB00805	1	0
DB12161	DB00805	1	0
DB00261	DB00805	1	0
DB00758	DB00805	1	0
DB00806	DB00805	1	0
DB00945	DB00805	1	0
DB06081	DB00805	1	0
DB09030	DB00805	1	0
DB08816	DB00805	1	0
DB00266	DB00805	1	0
DB00946	DB00805	1	0
DB11837	DB00805	1	0
DB06228	DB00805	1	0
DB00281	DB00805	1	0
DB00834	DB00805	1	0
DB01110	DB00805	1	0
DB01611	DB00805	1	0
DB11994	DB00805	1	0
DB01093	DB00805	1	0
DB01096	DB00805	1	0
DB00022	DB00805	1	0
DB00227	DB00805	1	0
DB00338	DB00805	1	0
DB01232	DB00805	1	0
DB00995	DB00795	1	0
DB00911	DB00795	1	0
DB00243	DB00783	1	0
DB00458	DB00790	1	0
DB00543	DB00790	1	0
DB00777	DB00790	1	0
DB01142	DB00790	1	0
DB01151	DB00790	1	0
DB06153	DB00790	1	0
DB09026	DB00790	1	0
DB00437	DB00790	1	0
DB11827	DB00790	1	0
DB08907	DB00790	1	0
DB06292	DB00790	1	0
DB09038	DB00790	1	0
DB00877	DB00790	1	0
DB00697	DB00790	1	0
DB09292	DB00790	1	0
DB00244	DB00790	1	0
DB00328	DB00790	1	0
DB00482	DB00790	1	0
DB00795	DB00790	1	0
DB01014	DB00790	1	0
DB01050	DB00790	1	0
DB01250	DB00790	1	0
DB06736	DB00790	1	0
DB00310	DB00790	1	0
DB00268	DB00790	1	0
DB00297	DB00790	1	0
DB00486	DB00790	1	0
DB04899	DB00790	1	0
DB00540	DB00790	1	0
DB00321	DB00790	1	0
DB04896	DB00790	1	0
DB01242	DB00790	1	0
DB09043	DB00783	1	0
DB09564	DB00783	1	0
DB12713	DB00783	1	0
DB13928	DB00783	1	0
DB15171	DB00783	1	0
DB00476	DB00790	1	0
DB00315	DB00790	1	0
DB00344	DB00790	1	0
DB00370	DB00790	1	0
DB00450	DB00790	1	0
DB00656	DB00790	1	0
DB00696	DB00790	1	0
DB00699	DB00790	1	0
DB00726	DB00790	1	0
DB01102	DB00790	1	0
DB01255	DB00790	1	0
DB01392	DB00790	1	0
DB06016	DB00790	1	0
DB06148	DB00790	1	0
DB08815	DB00790	1	0
DB09061	DB00790	1	0
DB12371	DB00790	1	0
DB13345	DB00790	1	0
DB00708	DB00790	1	0
DB00899	DB00790	1	0
DB01236	DB00790	1	0
DB05271	DB00790	1	0
DB00334	DB00790	1	0
DB00489	DB00790	1	0
DB15456	DB00790	1	0
DB00421	DB00790	1	0
DB00402	DB00790	1	0
DB00412	DB00790	1	0
DB00480	DB00790	1	0
DB00490	DB00790	1	0
DB00672	DB00790	1	0
DB00688	DB00790	1	0
DB00706	DB00790	1	0
DB00731	DB00790	1	0
DB00733	DB00790	1	0
DB00783	DB00790	1	0
DB00828	DB00790	1	0
DB00839	DB00790	1	0
DB00853	DB00790	1	0
DB00911	DB00790	1	0
DB00961	DB00790	1	0
DB00995	DB00790	1	0
DB01001	DB00790	1	0
DB01039	DB00790	1	0
DB01043	DB00790	1	0
DB01046	DB00790	1	0
DB01067	DB00790	1	0
DB01093	DB00790	1	0
DB01124	DB00790	1	0
DB01156	DB00790	1	0
DB01183	DB00790	1	0
DB01221	DB00790	1	0
DB01233	DB00790	1	0
DB00303	DB00790	1	0
DB00294	DB00790	1	0
DB00292	DB00790	1	0
DB01029	DB00790	1	0
DB11090	DB00790	1	0
DB00196	DB00790	1	0
DB00593	DB00790	1	0
DB05246	DB00790	1	0
DB06152	DB00790	1	0
DB00555	DB00790	1	0
DB00177	DB00790	1	0
DB00275	DB00790	1	0
DB00678	DB00790	1	0
DB00796	DB00790	1	0
DB00876	DB00790	1	0
DB00966	DB00790	1	0
DB08822	DB00790	1	0
DB00289	DB00790	1	0
DB00091	DB00790	1	0
DB00267	DB00790	1	0
DB01329	DB00790	1	0
DB00007	DB00790	1	0
DB00014	DB00790	1	0
DB00017	DB00790	1	0
DB00035	DB00790	1	0
DB00176	DB00790	1	0
DB00213	DB00790	1	0
DB00231	DB00790	1	0
DB00243	DB00790	1	0
DB00273	DB00790	1	0
DB09038	DB00783	1	0
DB06655	DB00783	1	0
DB04876	DB00783	1	0
DB00334	DB00783	1	0
DB00333	DB00783	1	0
DB09068	DB00783	1	0
DB01357	DB00783	1	0
DB00402	DB00783	1	0
DB00912	DB00783	1	0
DB01076	DB00783	1	0
DB00321	DB00783	1	0
DB01261	DB00783	1	0
DB01611	DB00783	1	0
DB01221	DB00783	1	0
DB00412	DB00783	1	0
DB00343	DB00783	1	0
DB00877	DB00783	1	0
DB00908	DB00783	1	0
DB00071	DB00783	1	0
DB01087	DB00783	1	0
DB04574	DB00783	1	0
DB00008	DB00783	1	0
DB05990	DB00783	1	0
DB11994	DB00783	1	0
DB06292	DB00783	1	0
DB00806	DB00783	1	0
DB01233	DB00783	1	0
DB01056	DB00783	1	0
DB00370	DB00783	1	0
DB00934	DB00783	1	0
DB06148	DB00783	1	0
DB04861	DB00783	1	0
DB01175	DB00783	1	0
DB00752	DB00783	1	0
DB00845	DB00783	1	0
DB00264	DB00783	1	0
DB00294	DB00783	1	0
DB06203	DB00783	1	0
DB09265	DB00783	1	0
DB01151	DB00783	1	0
DB00454	DB00783	1	0
DB00780	DB00783	1	0
DB00390	DB00783	1	0
DB08907	DB00783	1	0
DB11827	DB00783	1	0
DB00199	DB00783	1	0
DB09241	DB00783	1	0
DB05667	DB00783	1	0
DB00966	DB00783	1	0
DB06789	DB00783	1	0
DB00656	DB00783	1	0
DB00734	DB00783	1	0
DB01190	DB00783	1	0
DB14542	DB00783	1	0
DB00481	DB00783	1	0
DB01393	DB00783	1	0
DB00678	DB00783	1	0
DB05351	DB00783	1	0
DB00215	DB00783	1	0
DB01093	DB00783	1	0
DB01171	DB00783	1	0
DB06594	DB00783	1	0
DB01142	DB00783	1	0
DB01382	DB00783	1	0
DB04951	DB00783	1	0
DB00946	DB00783	1	0
DB00266	DB00783	1	0
DB06228	DB00783	1	0
DB08816	DB00783	1	0
DB00091	DB00783	1	0
DB00246	DB00783	1	0
DB04896	DB00783	1	0
DB01232	DB00783	1	0
DB01183	DB00783	1	0
DB06448	DB00783	1	0
DB01406	DB00783	1	0
DB00696	DB00783	1	0
DB00176	DB00783	1	0
DB15463	DB00783	1	0
DB11672	DB00783	1	0
DB12597	DB00783	1	0
DB14973	DB00783	1	0
DB05467	DB00783	1	0
DB00030	DB00783	1	0
DB00046	DB00783	1	0
DB00047	DB00783	1	0
DB00284	DB00783	1	0
DB00491	DB00783	1	0
DB01278	DB00783	1	0
DB01306	DB00783	1	0
DB01307	DB00783	1	0
DB01309	DB00783	1	0
DB09030	DB00783	1	0
DB00498	DB00783	1	0
DB12612	DB00783	1	0
DB12371	DB00783	1	0
DB00261	DB00783	1	0
DB00177	DB00783	1	0
DB00227	DB00783	1	0
DB00641	DB00783	1	0
DB00715	DB00783	1	0
DB01039	DB00783	1	0
DB01069	DB00783	1	0
DB01104	DB00783	1	0
DB08995	DB00783	1	0
DB00476	DB00783	1	0
DB00726	DB00783	1	0
DB12147	DB00783	1	0
DB00268	DB00783	1	0
DB01098	DB00783	1	0
DB00451	DB00783	1	0
DB06413	DB00783	1	0
DB00222	DB00783	1	0
DB00672	DB00783	1	0
DB00839	DB00783	1	0
DB01067	DB00783	1	0
DB01120	DB00783	1	0
DB01124	DB00783	1	0
DB01251	DB00783	1	0
DB01016	DB00783	1	0
DB00620	DB00783	1	0
DB01217	DB00783	1	0
DB04574	DB00790	1	0
DB05018	DB00790	1	0
DB00828	DB00795	1	0
DB01329	DB00795	1	0
DB00472	DB00795	1	0
DB00656	DB00795	1	0
DB01175	DB00795	1	0
DB00476	DB00795	1	0
DB04896	DB00795	1	0
DB00176	DB00795	1	0
DB00715	DB00795	1	0
DB00030	DB00795	1	0
DB00046	DB00795	1	0
DB00047	DB00795	1	0
DB00071	DB00795	1	0
DB01306	DB00795	1	0
DB01307	DB00795	1	0
DB01309	DB00795	1	0
DB09564	DB00795	1	0
DB00244	DB00795	1	0
DB00328	DB00795	1	0
DB00945	DB00795	1	0
DB01014	DB00795	1	0
DB01250	DB00795	1	0
DB00814	DB00795	1	0
DB06736	DB00795	1	0
DB00343	DB00795	1	0
DB00443	DB00795	1	0
DB00591	DB00795	1	0
DB00620	DB00795	1	0
DB00959	DB00795	1	0
DB00215	DB00795	1	0
DB00267	DB00795	1	0
DB05676	DB00790	1	0
DB00421	DB00795	1	0
DB00266	DB00795	1	0
DB00498	DB00795	1	0
DB00946	DB00795	1	0
DB06228	DB00795	1	0
DB08816	DB00795	1	0
DB09030	DB00795	1	0
DB00177	DB00795	1	0
DB00275	DB00795	1	0
DB00678	DB00795	1	0
DB00796	DB00795	1	0
DB00876	DB00795	1	0
DB00966	DB00795	1	0
DB01029	DB00795	1	0
DB08822	DB00795	1	0
DB00178	DB00795	1	0
DB00492	DB00795	1	0
DB00519	DB00795	1	0
DB00790	DB00795	1	0
DB01197	DB00795	1	0
DB00264	DB00795	1	0
DB00335	DB00795	1	0
DB00489	DB00795	1	0
DB00612	DB00795	1	0
DB00960	DB00795	1	0
DB04861	DB00795	1	0
DB00310	DB00795	1	0
DB00808	DB00795	1	0
DB01285	DB00795	1	0
DB11921	DB00795	1	0
DB14539	DB00795	1	0
DB14541	DB00795	1	0
DB16703	DB00795	1	0
DB00482	DB00795	1	0
DB01050	DB00795	1	0
DB00199	DB00795	1	0
DB00227	DB00795	1	0
DB00641	DB00795	1	0
DB01076	DB00795	1	0
DB01095	DB00795	1	0
DB00007	DB00795	1	0
DB00014	DB00795	1	0
DB00017	DB00795	1	0
DB00193	DB00795	1	0
DB00196	DB00795	1	0
DB00230	DB00795	1	0
DB00231	DB00795	1	0
DB00243	DB00795	1	0
DB00273	DB00795	1	0
DB00289	DB00795	1	0
DB00292	DB00795	1	0
DB00294	DB00795	1	0
DB00303	DB00795	1	0
DB00333	DB00795	1	0
DB00402	DB00795	1	0
DB00490	DB00795	1	0
DB00706	DB00795	1	0
DB00733	DB00795	1	0
DB00780	DB00795	1	0
DB06237	DB00795	1	0
DB14649	DB00795	1	0
DB00845	DB00795	1	0
DB00783	DB00795	1	0
DB14669	DB00795	1	0
DB14540	DB00795	1	0
DB00593	DB00795	1	0
DB05246	DB00795	1	0
DB06152	DB00795	1	0
DB16165	DB00795	1	0
DB00350	DB00795	1	0
DB09236	DB00795	1	0
DB00175	DB00795	1	0
DB00213	DB00795	1	0
DB00338	DB00795	1	0
DB00396	DB00795	1	0
DB00481	DB00795	1	0
DB00201	DB00795	1	0
DB01098	DB00795	1	0
DB08860	DB00795	1	0
DB13944	DB00795	1	0
DB01232	DB00795	1	0
DB09061	DB00795	1	0
DB13952	DB00795	1	0
DB13953	DB00795	1	0
DB13954	DB00795	1	0
DB13955	DB00795	1	0
DB13956	DB00795	1	0
DB00437	DB00795	1	0
DB00843	DB00795	1	0
DB01097	DB00795	1	0
DB14507	DB00795	1	0
DB01395	DB00795	1	0
DB00073	DB00795	1	0
DB00390	DB00790	1	0
DB00178	DB00790	1	0
DB00230	DB00790	1	0
DB00492	DB00790	1	0
DB00519	DB00790	1	0
DB01197	DB00790	1	0
DB01261	DB00790	1	0
DB04876	DB00790	1	0
DB06203	DB00790	1	0
DB06335	DB00790	1	0
DB08882	DB00790	1	0
DB00331	DB00790	1	0
DB00181	DB00790	1	0
DB00945	DB00790	1	0
DB00814	DB00790	1	0
DB16629	DB00790	1	0
DB06207	DB00790	1	0
DB00030	DB00790	1	0
DB00046	DB00790	1	0
DB00047	DB00790	1	0
DB00071	DB00790	1	0
DB01306	DB00790	1	0
DB01307	DB00790	1	0
DB01309	DB00790	1	0
DB09564	DB00790	1	0
DB00008	DB00795	1	0
DB00022	DB00795	1	0
DB00908	DB00790	1	0
DB01069	DB00790	1	0
DB00934	DB00790	1	0
DB13873	DB00790	1	0
DB06154	DB00790	1	0
DB06228	DB00790	1	0
DB06480	DB00790	1	0
DB06710	DB00790	1	0
DB06824	DB00790	1	0
DB09068	DB00790	1	0
DB09265	DB00790	1	0
DB11135	DB00790	1	0
DB11136	DB00790	1	0
DB11577	DB00790	1	0
DB11817	DB00790	1	0
DB12161	DB00790	1	0
DB13944	DB00790	1	0
DB00591	DB00790	1	0
DB13946	DB00790	1	0
DB13952	DB00790	1	0
DB13954	DB00790	1	0
DB13955	DB00790	1	0
DB13956	DB00790	1	0
DB14527	DB00790	1	0
DB14528	DB00790	1	0
DB14529	DB00790	1	0
DB14530	DB00790	1	0
DB00454	DB00790	1	0
DB00193	DB00790	1	0
DB00333	DB00790	1	0
DB00026	DB00795	1	0
DB00305	DB00795	1	0
DB00035	DB00795	1	0
DB00307	DB00795	1	0
DB00381	DB00795	1	0
DB00246	DB00795	1	0
DB00315	DB00795	1	0
DB00370	DB00795	1	0
DB00450	DB00795	1	0
DB00696	DB00795	1	0
DB00699	DB00795	1	0
DB00708	DB00795	1	0
DB00734	DB00795	1	0
DB00752	DB00795	1	0
DB00777	DB00795	1	0
DB00805	DB00795	1	0
DB00899	DB00795	1	0
DB01037	DB00795	1	0
DB01102	DB00795	1	0
DB01171	DB00795	1	0
DB01247	DB00795	1	0
DB01255	DB00795	1	0
DB01392	DB00795	1	0
DB05271	DB00795	1	0
DB06016	DB00795	1	0
DB06148	DB00795	1	0
DB06153	DB00795	1	0
DB08815	DB00795	1	0
DB13345	DB00795	1	0
DB16629	DB00795	1	0
DB09026	DB00795	1	0
DB11256	DB00795	1	0
DB15091	DB00795	1	0
DB14762	DB00795	1	0
DB05676	DB00795	1	0
DB00428	DB00795	1	0
DB00480	DB00795	1	0
DB00550	DB00795	1	0
DB00688	DB00795	1	0
DB00694	DB00795	1	0
DB00853	DB00795	1	0
DB00859	DB00795	1	0
DB00877	DB00795	1	0
DB01281	DB00795	1	0
DB01611	DB00795	1	0
DB04951	DB00795	1	0
DB05259	DB00795	1	0
DB06273	DB00795	1	0
DB12371	DB00795	1	0
DB06372	DB00795	1	0
DB08879	DB00795	1	0
DB08895	DB00795	1	0
DB09029	DB00795	1	0
DB09036	DB00795	1	0
DB09073	DB00795	1	0
DB09122	DB00795	1	0
DB11569	DB00795	1	0
DB11580	DB00795	1	0
DB11817	DB00795	1	0
DB11834	DB00795	1	0
DB11988	DB00795	1	0
DB00244	DB16703	1	0

### Sheet: Table S7 Protein-protein Edges
source_protein_name	target_protein_name	weight	positivity
HLA-DQA1	HLA-DRB1	2	0
HLA-DRB1	HLA-DQA1	2	0
BLNK	PLCG2	1.49	1
PLCG2	BLNK	1.49	1
TREM2	PLCG2	1.34	0
SPI1	LILRB2	1.26	0
EGFR	PLCG2	1.234	1
PLCG2	EGFR	1.234	1
CTSB	HLA-DQA1	1.215	0
CTSB	HLA-DRB1	1.213	0
ADAM17	EGFR	1.185	0
BYSL	RIOK2	1.124	0
RPL11	EEF2	1.124	0
BUB1	BUB1B	1.124	1
PABPC1	GSPT2	1.124	0
RPS9	EEF1A1	1.124	0
RBM8A	PABPC1	1.124	0
CDK1	CDC25C	1.124	1
BECN1	PIK3C3	1.124	1
CDK1	CCNB1	1.124	1
COX4I1	MT-CO2	1.124	0
NDUFA13	NDUFA2	1.124	0
RPL11	EEF1A1	1.124	0
PHKG2	PHKA2	1.124	0
RCC1	RAN	1.124	1
CCNT2	CDK9	1.124	0
CCNB2	CCNB1	1.124	0
MLST8	MTOR	1.124	0
PABPC1	SMG1	1.124	0
XRCC4	PRKDC	1.124	0
PRKAG2	PRKAB2	1.124	0
PRPF8	SNRNP200	1.124	0
NDUFA13	NDUFV1	1.124	0
MAD2L1	BUB1	1.124	1
CDC27	CCNB1	1.124	-1
ATG14	BECN1	1.124	0
EBNA1BP2	WDR12	1.124	1
RPL26	EEF1A1	1.124	0
CFH	CFI	1.124	0
PABPC1	RBM8A	1.124	0
BECN1	BCL2L1	1.124	-1
PABPC1	GSPT1	1.124	0
BECN1	UVRAG	1.124	1
CCNB2	BUB1	1.124	0
SRPR	SRPRB	1.124	0
TNF	TNFRSF1A	1.124	1
RPS20	EEF2	1.124	0
ITGAL	ICAM1	1.124	1
UPF1	GSPT2	1.124	0
PSMA6	PSMC4	1.124	0
ATG101	ULK1	1.124	0
MAP2K6	MAP3K7	1.124	1
CKS2	CCNB1	1.124	-1
RFC5	PCNA	1.124	0
RPL26	EEF2	1.124	0
NUF2	BUB1	1.124	1
NDUFA13	NDUFB3	1.124	0
PARD3	PRKCI	1.124	0
MT-ND1	NDUFS5	1.124	0
PLK4	CEP152	1.124	0
TP53	ATM	1.124	1
HRAS	SOS1	1.124	1
PSMD11	PSMC4	1.124	0
NDUFA13	NDUFS1	1.124	0
PPARGC1A	ESRRA	1.124	1
USP14	PSMC4	1.124	0
IL1R1	IRAK1	1.124	1
TLR4	LY96	1.124	-1
HSP90AA1	CDC37	1.124	-1
CCNA2	ANAPC4	1.124	-1
SKIV2L2	EXOSC6	1.124	0
NTRK1	NGF	1.124	1
PRPF4	SNRNP200	1.124	0
EPHA4	EFNA5	1.124	1
EPHA4	EFNA2	1.124	1
NDUFA13	NDUFS8	1.124	0
STK11	STRADA	1.124	1
CCNA2	BUB1B	1.124	0
DDX42	SF3B1	1.124	0
WDR12	PES1	1.124	1
PRKDC	XRCC5	1.124	0
TGFB3	TGFBR1	1.124	1
DDX42	SF3A2	1.124	0
SNAP25	STX1A	1.124	-1
PDCD1	CD274	1.124	1
PPARGC1A	PPARG	1.124	1
EPHA4	EFNB2	1.124	1
NDUFA13	NDUFB6	1.124	0
NDUFA13	NDUFV2	1.124	0
CSNK2A1	CSNK2B	1.124	0
NDUFA13	NDUFS5	1.124	0
SF3A2	DDX42	1.124	0
TXN	TXNRD1	1.124	0
TNFRSF1B	TNF	1.124	1
NDUFA13	NDUFS6	1.124	0
NDUFA13	NDUFA6	1.124	0
NDUFA13	NDUFC2	1.124	0
MET	HGF	1.124	1
NDUFA13	NDUFS7	1.124	0
NDUFA13	NDUFS3	1.124	0
NDUFA13	NDUFA12	1.124	0
NDUFA13	NDUFA7	1.124	0
RPL27	EEF1A1	1.124	0
NDUFA13	NDUFA9	1.124	0
NDUFA13	NDUFB7	1.124	0
CENPE	BUB1	1.124	1
NDUFA13	NDUFA3	1.124	0
RPL27	EEF2	1.124	0
EDN1	EDNRA	1.124	-1
NDUFB3	NDUFA13	1.124	0
NDUFA13	NDUFB9	1.124	0
P4HB	CALR	1.124	0
NDUFA13	NDUFS4	1.124	0
PRKCSH	GANAB	1.124	0
MCM6	MCM4	1.124	0
TAB2	TNF	1.124	0
TEK	ANGPT1	1.124	1
MT-ND1	NDUFV2	1.124	0
EEF1A1	RPL7A	1.124	0
CDK4	CCNE1	1.124	0
CDC42	WASL	1.124	1
EEF1A1	RPS13	1.124	0
CDC42	WAS	1.124	1
ATP5E	ATP5D	1.124	0
CCNB2	AURKA	1.124	0
EEF1A1	GNB2L1	1.124	0
EEF1A1	RPS3	1.124	0
RAN	RCC1	1.124	0
RAN	NUTF2	1.124	0
EEF1A1	RPL21	1.124	0
EEF1A1	RPL27	1.124	0
MT-ND1	MT-ND4L	1.124	0
EEF1A1	RPL3	1.124	0
PTPN1	IGF1R	1.124	-1
RPL18	EEF2	1.124	0
NCAPG	SMC2	1.124	0
HDAC3	NCOR2	1.124	0
ESPL1	CCNB1	1.124	0
SNW1	SNRNP200	1.124	0
RPS7	EEF1A1	1.124	0
RPS7	EEF2	1.124	0
RPS16	EEF1A1	1.124	0
PRKAA2	PRKAB2	1.124	1
IKBKB	IKBKG	1.124	0
HBB	HBA1	1.124	0
EEF1A1	RPS15A	1.124	0
EEF1A1	RPL4	1.124	0
PSMA2	PSMC4	1.124	0
ATP5J2	ATP5D	1.124	0
ACTR2	ARPC1B	1.124	0
EEF1A1	RPS3A	1.124	0
IRS1	INSR	1.124	1
ACTR2	ARPC4	1.124	0
NDUFS5	MT-ND1	1.124	0
EEF1A1	RPS5	1.124	0
EEF1A1	RPS19	1.124	0
CDC42	PAK1	1.124	1
EEF1A1	RPS18	1.124	0
EEF1A1	RPS23	1.124	0
LIMS1	NCK2	1.124	0
TNFRSF11B	TNFSF11	1.124	-1
EEF1A1	RPS4X	1.124	0
LIMS1	ILK	1.124	0
CDC25C	CDK1	1.124	1
CDK1	ANAPC4	1.124	-1
RAN	XPO5	1.124	0
PARVA	ILK	1.124	0
GAB1	PTPN11	1.124	1
RAN	XPO1	1.124	0
CDK1	UBE2C	1.124	-1
NCK2	LIMS1	1.124	0
UQCR10	CYC1	1.124	0
RPS16	EEF2	1.124	0
CDC45	MCM4	1.124	0
TRAF6	MAP3K7	1.124	1
EEF1A1	RPL15	1.124	0
TRAF6	IRAK1	1.124	1
TRAF6	IL1R1	1.124	1
CDK1	CCNB2	1.124	1
SNRPD1	SNRNP200	1.124	0
EEF1A1	RPL12	1.124	0
MT-ND6	MT-ND1	1.124	0
RPL23	EEF1A1	1.124	0
RPS19	EEF1A1	1.124	0
RPL23	EEF2	1.124	0
CCNE2	CDK2	1.124	0
LSM8	SNRNP200	1.124	0
SF3A3	SNRNP200	1.124	0
PRKAA2	PRKAB1	1.124	1
PRL	PRLR	1.124	1
MT-ND1	NDUFS2	1.124	0
RPS6KA1	MAPK1	1.124	1
MED12	CDK19	1.124	0
CCNB2	AURKB	1.124	0
MT-ND1	NDUFS3	1.124	0
AR	NCOA2	1.124	0
HSP90AA1	HSPA8	1.124	0
EEF1A1	RPS12	1.124	0
ACTR3	ACTR2	1.124	0
ITGA5	ITGB1	1.124	0
EEF1A1	RPS11	1.124	0
CRNKL1	SNRNP200	1.124	0
STRADA	STK11	1.124	1
PSENEN	APH1B	1.124	0
EGF	EGFR	1.124	1
MAPK8	JUN	1.124	1
UIMC1	BRCC3	1.124	0
EEF1A1	RPS7	1.124	0
EEF1A1	RPL32	1.124	0
HMGCR	HMGCS1	1.124	0
LIG1	PCNA	1.124	0
EEF1A1	RPS27A	1.124	0
EEF1A1	RPS24	1.124	0
MTA1	HDAC1	1.124	0
ACTR3	ARPC3	1.124	0
EEF1A1	RPS9	1.124	0
RPS15	EEF2	1.124	0
EEF1A1	RPS6	1.124	0
EEF1A1	RPL23	1.124	0
EEF1A1	RPL8	1.124	0
TNF	TRAF2	1.124	-1
EEF1A1	RPL19	1.124	0
EEF1A1	RPL26	1.124	0
UQCR11	CYC1	1.124	0
ILK	PARVA	1.124	0
BOP1	WDR12	1.124	1
ATG13	ULK1	1.124	1
EEF2	RPL13A	1.124	0
IKBKG	RIPK1	1.124	1
EEF2	RPL4	1.124	0
FER	CTNNB1	1.124	-1
EEF2	RPS13	1.124	0
TPX2	AURKA	1.124	1
EEF2	RPS3A	1.124	0
EEF2	RPS20	1.124	0
EEF2	RPL17	1.124	0
EEF2	RPL12	1.124	0
FLT1	PGF	1.124	1
BUB1	CENPE	1.124	1
EEF2	RPL32	1.124	0
EEF2	RPS15	1.124	0
GNL2	GTPBP4	1.124	0
GTF2H1	ERCC2	1.124	0
PSMC4	PSMB5	1.124	0
EEF2	RPS7	1.124	0
EEF2	RPL10A	1.124	0
EEF2	RPS14	1.124	0
EEF2	RPL15	1.124	0
EEF2	RPS11	1.124	0
EEF2	RPL6	1.124	0
GTF2H1	MNAT1	1.124	0
STX1A	SNAP25	1.124	-1
EEF2	RPS15A	1.124	0
EEF2	RPL5	1.124	0
EEF2	RPS25	1.124	0
GTF2H1	CCNH	1.124	0
YES1	CTNND1	1.124	-1
SKIV2L2	EXOSC10	1.124	0
EEF2	UBA52	1.124	0
EEF2	RPL18	1.124	0
EEF2	RPS16	1.124	0
EEF2	RPLP0	1.124	0
EEF2	RPL9	1.124	0
FER	CTNND1	1.124	-1
EEF2	RPS8	1.124	0
EEF2	RPS18	1.124	0
EEF2	RPL13	1.124	0
EEF2	RPS5	1.124	0
EEF2	RPS2	1.124	0
F3	F7	1.124	1
EEF2	RPL7A	1.124	0
EEF2	RPL21	1.124	0
EEF2	RPL31	1.124	0
EEF2	RPL7	1.124	0
EEF2	GNB2L1	1.124	0
EEF2	RPL3	1.124	0
EEF2	RPL27	1.124	0
GTF2H1	CDK7	1.124	0
EEF2	RPS23	1.124	0
RPS12	EEF1A1	1.124	0
EEF2	RPL19	1.124	0
PTK2B	PXN	1.124	1
PIK3CA	PIK3R1	1.124	0
NHP2L1	SNRNP200	1.124	0
CDK4	CDKN2A	1.124	-1
AURKB	KIF2C	1.124	1
GTF2H4	CCNH	1.124	0
GTF2H4	MNAT1	1.124	0
CREB1	CRTC2	1.124	1
KDR	VEGFA	1.124	-1
C1QB	C1QA	1.124	1
PAK1	CDC42	1.124	1
PLAU	PLAUR	1.124	1
CCNA2	MAD2L1	1.124	0
PLAU	SERPINE1	1.124	-1
EEF2	RPL26	1.124	0
RAMP2	CALCRL	1.124	0
GPI	TPI1	1.124	0
CDK9	CCNT1	1.124	0
C1QB	C1QC	1.124	1
CCM2	MAP3K3	1.124	0
CREB1	CREBBP	1.124	1
FKBP1B	RYR2	1.124	0
CEP152	PLK4	1.124	0
ITGB1	ITGA5	1.124	0
MOB1B	LATS1	1.124	0
MOB1A	LATS1	1.124	0
HRAS	RAF1	1.124	1
FGG	FGA	1.124	0
FNTB	FNTA	1.124	-1
KPNB1	RAN	1.124	0
TACR2	TAC1	1.124	0
CHEK1	ATR	1.124	1
STK4	MOB1A	1.124	1
EEF2	RPSA	1.124	0
EEF2	RPL27A	1.124	0
EEF2	RPL23A	1.124	0
APOA1	APOC3	1.124	0
EEF2	RPL11	1.124	0
FLT1	VEGFA	1.124	1
BUB1	CDC20	1.124	1
NCOR2	HDAC3	1.124	0
BUB1	CDK1	1.124	0
EEF2	RPL30	1.124	0
RIPK1	TRAF2	1.124	0
EEF2	RPL35A	1.124	0
EEF2	RPS9	1.124	0
AURKA	CDK1	1.124	0
EEF2	RPL8	1.124	0
EEF2	RPL10L	1.124	0
EEF2	RPL23	1.124	0
EEF2	RPS6	1.124	0
WASL	CDC42	1.124	1
XIAP	CASP3	1.124	1
CCNB2	CDK2	1.124	1
RPL6	EEF2	1.124	0
HSP90AA1	STIP1	1.124	0
PRKAB2	PRKAG2	1.124	0
RIPK1	TNF	1.124	0
CDK9	AFF4	1.124	0
ACTR3	ARPC4	1.124	0
ACTR3	ARPC1B	1.124	0
WDR12	BOP1	1.124	1
PSMB8	PSMC4	1.124	0
ACTR3	ARPC1A	1.124	0
IL4R	IL4	1.124	1
ACTR3	ARPC2	1.124	0
ACTR3	ARPC5	1.124	0
PABPC1	EIF4G1	1.124	0
HLA-A	B2M	1.124	0
SERPINE1	PLAU	1.124	-1
COX6B1	MT-CO2	1.124	0
RPS8	EEF2	1.124	0
SF3B1	DDX42	1.124	0
CTNND1	FYN	1.124	-1
NCAPH	SMC2	1.124	0
SF3B1	SNRNP200	1.124	0
MT-ATP6	MT-ND4	1.124	0
DLST	OGDH	1.124	0
RPS8	EEF1A1	1.124	0
CTNND1	YES1	1.124	-1
APOA2	APOA1	1.124	0
MT-ATP6	MT-CYB	1.124	0
PGK1	TPI1	1.124	0
NDUFS7	MT-ND1	1.124	0
AGER	S100B	1.124	0
ILK	PARVB	1.124	0
NDUFS5	NDUFA13	1.124	0
ILK	LIMS2	1.124	0
SMG1	GSPT2	1.124	0
RHO	GRK1	1.124	-1
SKIV2L2	C1D	1.124	0
GRK1	RHO	1.124	-1
ATR	CHEK1	1.124	1
ILK	LIMS1	1.124	0
SNAP25	SYT1	1.124	-1
CKS2	CDK1	1.124	0
PRKAB2	PRKAG1	1.124	0
TBK1	AZI2	1.124	0
C14orf166	DDX1	1.124	0
FGFR2	FGF1	1.124	1
NTF4	NTRK2	1.124	1
CDK9	CCNT2	1.124	0
NDUFS7	NDUFA13	1.124	0
NDUFS2	MT-ND1	1.124	0
BUB1	NDC80	1.124	1
SMC4	SMC2	1.124	1
NDUFA12	NDUFA13	1.124	0
HLA-DRB1	HLA-DRA	1.124	0
ARPC5	ACTR3	1.124	0
NCSTN	APH1B	1.124	0
RPS9	EEF2	1.124	0
IRAK4	IL1R1	1.124	1
CCNA2	CDK4	1.124	-1
CDK8	CCNC	1.124	0
CDC20	PLK1	1.124	-1
CALCRL	RAMP1	1.124	0
PSMA3	PSMC4	1.124	0
TRADD	RIPK1	1.124	1
AURKB	CDC20	1.124	1
CTNND1	FER	1.124	-1
CCNB2	CDK1	1.124	1
EEF2	RPL18A	1.124	0
NFKBIA	IKBKB	1.124	1
HSP90B1	HSPA5	1.124	0
ARPC5	ACTR2	1.124	0
CASC5	BUB1	1.124	1
PCNA	CDKN1A	1.124	-1
IRAK4	MYD88	1.124	1
DDX1	FAM98B	1.124	0
DDX1	C14orf166	1.124	0
HRAS	PIK3CA	1.124	1
HSP90AA1	PTGES3	1.124	0
MAP3K7	TAB2	1.124	1
PPP2CA	AKT3	1.124	-1
HLA-DRA	HLA-DRB1	1.124	0
IGFBP5	IGF1	1.124	0
CDC20	BUB1	1.124	1
XIAP	CASP9	1.124	1
RPL13	EEF2	1.124	0
VAV1	SYK	1.124	1
ACTR3	ARPC5L	1.124	0
KDR	VEGFC	1.124	1
AURKB	BUB1B	1.124	1
AURKB	INCENP	1.124	1
GTF2H2	ERCC2	1.124	0
GTF2H2	MNAT1	1.124	0
GTF2H2	CCNH	1.124	0
AURKB	BUB1	1.124	1
IL1R1	TRAF6	1.124	1
CYCS	MT-CO1	1.124	0
AURKB	CDCA8	1.124	1
AURKB	NDC80	1.124	1
EEF2	RPL28	1.124	0
CAMK2B	CAMK2D	1.124	0
GNAI2	GNB1	1.124	0
EEF2	RPLP2	1.124	0
EEF2	RPS4X	1.124	0
EEF2	RPS17	1.124	0
AKT3	PPP2CA	1.124	-1
EEF2	RPS28	1.124	0
CHEK1	CDC25A	1.124	-1
EEF2	RPS3	1.124	0
SNRPB	SNRNP200	1.124	0
PRPF19	SNRNP200	1.124	0
EEF1A1	RPS2	1.124	0
RPS4X	EEF2	1.124	0
GTF2H5	ERCC2	1.124	0
SMC2	SMC4	1.124	1
MT-ND4L	MT-ND1	1.124	0
PCSK9	LDLR	1.124	-1
BUB1	CASC5	1.124	1
RPL12	EEF2	1.124	0
COX6C	MT-CO2	1.124	0
RPL12	EEF1A1	1.124	0
TP53RK	TPRKB	1.124	0
CDK6	CCND3	1.124	-1
TP53RK	OSGEP	1.124	0
GTF2H5	CCNH	1.124	0
CDK7	GTF2H1	1.124	0
CASP9	APAF1	1.124	1
BUB1	NUF2	1.124	1
CDC25A	CHEK1	1.124	-1
DCP1A	DDX6	1.124	0
TAB2	MAP3K7	1.124	1
CDK7	CCNH	1.124	0
APBB1	APP	1.124	0
INSR	IRS1	1.124	1
MCM5	MCM4	1.124	0
CD274	PDCD1	1.124	1
ULK1	ATG101	1.124	0
EFNA1	EPHA2	1.124	-1
LIMS2	ILK	1.124	0
TAB2	RIPK1	1.124	1
ATP5O	ATP5D	1.124	0
MDM2	TP53	1.124	-1
BRE	BRCC3	1.124	0
NDUFB7	NDUFA13	1.124	0
ATP5D	ATP5I	1.124	0
ATP5D	ATP5H	1.124	0
MSH6	PCNA	1.124	0
PPARG	PPARGC1A	1.124	1
GAPDH	TPI1	1.124	0
NDUFV2	MT-ND1	1.124	0
NDUFV2	NDUFA13	1.124	0
OAZ1	ODC1	1.124	0
CDK5	CDK5R1	1.124	0
PSMD8	PSMC4	1.124	0
ATP5D	ATP5B	1.124	0
ATP5D	ATP5O	1.124	0
CDK7	ERCC3	1.124	0
TPRKB	TP53RK	1.124	0
CDK7	MNAT1	1.124	0
ATP5D	ATP5F1	1.124	0
ATP5D	ATP5J2	1.124	0
ATP5D	ATP5L	1.124	0
CDK6	CCNA2	1.124	-1
ATP5D	ATP5E	1.124	0
BUB1	ZWINT	1.124	1
CCNH	ERCC2	1.124	0
CCNH	CDK7	1.124	0
CCNC	CDK8	1.124	0
MT-ND1	NDUFV1	1.124	0
ATP5J	ATP5D	1.124	0
MTOR	RPTOR	1.124	0
CD86	CTLA4	1.124	1
SYT1	SNAP25	1.124	0
AURKA	DLGAP5	1.124	0
CDC6	CCNA2	1.124	-1
CTLA4	CD86	1.124	1
VEGFC	FLT4	1.124	1
SMC3	SMC1A	1.124	0
LAMTOR4	MTOR	1.124	0
CDKN2C	CDK6	1.124	-1
MTOR	MAPKAP1	1.124	0
MAPK9	JUN	1.124	1
RB1CC1	ULK1	1.124	1
MT-ND1	MT-ND5	1.124	0
MT-ND1	MT-ATP6	1.124	0
MT-ND1	NDUFS1	1.124	0
MT-ND1	MT-CYB	1.124	0
MT-ND1	MT-ND3	1.124	0
HSPE1	HSPD1	1.124	0
MNAT1	GTF2H1	1.124	0
PRKAB1	PRKAA1	1.124	1
MT-ND1	MT-ND6	1.124	0
MT-ND1	NDUFA6	1.124	0
PDIA3	CALR	1.124	0
MT-ND1	NDUFA2	1.124	0
MT-ND1	NDUFS4	1.124	0
MCM5	CDC7	1.124	1
NCAPD2	SMC2	1.124	0
PLAUR	PLAU	1.124	1
BCL2L1	BECN1	1.124	-1
BCL2L1	TP53	1.124	-1
MT-ND5	MT-ND1	1.124	0
MT-ND1	NDUFS7	1.124	0
CASP9	XIAP	1.124	1
CCNH	GTF2H4	1.124	0
MT-ND1	MT-ND2	1.124	0
MT-ND1	NDUFS8	1.124	0
EFNA2	EPHA4	1.124	1
MT-ND1	MT-ND4	1.124	0
PRKAB1	PRKAA2	1.124	1
CCNH	GTF2H5	1.124	0
PES1	WDR12	1.124	1
MAT2B	MAT2A	1.124	0
VEGFC	KDR	1.124	1
CRTC2	CREB1	1.124	1
ARPC1B	ACTR2	1.124	0
AZI2	TBK1	1.124	0
MTOR	LAMTOR5	1.124	0
MTOR	LAMTOR2	1.124	0
ARPC1B	ACTR3	1.124	0
ARPC2	ACTR2	1.124	0
CRHR2	CRH	1.124	1
SNRPE	SNRNP200	1.124	0
PDGFRB	PLCG1	1.124	1
RPS14	EEF2	1.124	0
MYC	SUPT3H	1.124	0
RPL23A	EEF2	1.124	0
SUPT3H	MYC	1.124	0
EXOSC3	SKIV2L2	1.124	0
CDK4	CCND1	1.124	-1
PTPN11	IRS1	1.124	-1
MNAT1	ERCC3	1.124	0
SMC1A	PDS5B	1.124	0
SMC1A	STAG2	1.124	0
SMC1A	SMC3	1.124	0
CCNH	GTF2H1	1.124	0
EFNA5	EPHA4	1.124	1
SNRPD3	SNRNP200	1.124	0
CDKN1A	CCNE1	1.124	-1
MYC	KAT2A	1.124	0
EFNA5	EPHA3	1.124	1
AURKA	TACC3	1.124	0
CCNA1	CDKN1A	1.124	-1
CCNH	GTF2H2	1.124	0
FYN	CDH1	1.124	0
PRKAG1	PRKAB1	1.124	0
EFNA5	EPHA2	1.124	1
DDX6	EDC3	1.124	0
CCNE1	CDKN1A	1.124	-1
CDKN1A	CCNA1	1.124	-1
SMC1A	PDS5A	1.124	0
UBE2V2	UBE2N	1.124	0
PIK3C3	BECN1	1.124	1
S100B	AGER	1.124	0
IGF1	IGF1R	1.124	1
MT-CO2	MT-CYB	1.124	0
STIM1	ORAI1	1.124	1
PSMD12	PSMC4	1.124	0
MT-CO2	COX6C	1.124	0
MT-CO2	COX5B	1.124	0
PSMC1	PSMC4	1.124	0
HSPA5	ATF6	1.124	0
MT-CO2	COX6B1	1.124	0
MT-CO2	COX4I1	1.124	0
MT-CO2	COX5A	1.124	0
IGF1	IGFBP5	1.124	1
CDKN1A	CDK2	1.124	1
EGFR	GRB2	1.124	1
MT-CO2	COX7C	1.124	0
MT-CO2	MT-CO1	1.124	0
CDKN1A	TP53	1.124	1
RBCK1	RNF31	1.124	0
CDKN1A	CCND3	1.124	-1
PRPF31	SNRNP200	1.124	0
MT-CO2	MT-CO3	1.124	0
EFNA5	EPHB2	1.124	1
ATF6	HSPA5	1.124	-1
TAB1	MAP3K7	1.124	1
RPSA	EEF2	1.124	0
C1D	SKIV2L2	1.124	0
TACC3	AURKA	1.124	0
RPS17	EEF2	1.124	0
PTPN11	GAB1	1.124	1
STK25	PDCD10	1.124	0
CD3E	CD3D	1.124	0
PRKCI	PARD3	1.124	0
EIF4EBP1	EIF4E	1.124	-1
BUB1B	BUB1	1.124	1
EIF4EBP1	MTOR	1.124	-1
ATP5D	ATP5A1	1.124	0
RPS5	EEF2	1.124	0
PIK3R1	PIK3CA	1.124	0
RPS5	EEF1A1	1.124	0
RPS28	EEF2	1.124	0
ATP5D	ATP5C1	1.124	0
ATP5D	ATP5J	1.124	0
MT-ATP6	MT-ND1	1.124	0
ARPC2	ACTR3	1.124	0
ERCC5	ERCC2	1.124	0
RPL7A	EEF1A1	1.124	0
RPL7A	EEF2	1.124	0
MAP3K3	CCM2	1.124	0
CCNC	CDK19	1.124	0
CDK6	CDKN2D	1.124	-1
EIF4A2	EIF4E	1.124	0
CDK4	RB1	1.124	-1
CDK4	CDKN1A	1.124	-1
CDC5L	SNRNP200	1.124	0
CDK4	CCNA2	1.124	-1
ADRM1	PSMC4	1.124	0
CDK6	CDKN2C	1.124	-1
DDX6	DCP1A	1.124	0
CCNH	GTF2H3	1.124	0
PTK2	PXN	1.124	1
ETFB	ETFA	1.124	0
ACVR2B	BMP2	1.124	1
CCNH	MNAT1	1.124	0
CCNH	ERCC3	1.124	0
BUB1B	AURKB	1.124	1
ETFB	ETFDH	1.124	0
SMC1A	RAD21	1.124	0
CDK4	CCND2	1.124	1
RPL30	EEF2	1.124	0
PRKAG1	PRKAB2	1.124	0
RPS3A	EEF1A1	1.124	0
F2	FGA	1.124	-1
RPS3A	EEF2	1.124	0
CDK4	CCND3	1.124	1
CDK6	CCND1	1.124	-1
PSEN1	APH1B	1.124	0
LAMTOR5	MTOR	1.124	0
MCM4	CDC7	1.124	1
EEF1A1	RPL11	1.124	0
DBF4	CDC7	1.124	0
RPL28	EEF2	1.124	0
CASP3	CASP8	1.124	1
MT-ATP6	MT-CO3	1.124	0
GNB2L1	EEF1A1	1.124	0
ITGB3	ITGAV	1.124	0
SYK	VAV1	1.124	1
CHEK1	ATM	1.124	1
MOB1A	STK4	1.124	1
BMP2	BMPR1A	1.124	1
CDC25C	CCNB1	1.124	1
GNB2L1	EEF2	1.124	0
RPS25	EEF2	1.124	0
CDC27	NEK2	1.124	0
RPS25	EEF1A1	1.124	0
ETFDH	ETFA	1.124	0
ICAM1	ITGAL	1.124	1
SNAP25	VAMP2	1.124	1
ORC3	MCM4	1.124	0
ETFDH	ETFB	1.124	0
ANAPC4	CCNA2	1.124	0
ANAPC4	NEK2	1.124	0
BMP2	ACVR2B	1.124	1
CSNK2B	CSNK2A1	1.124	0
EPHB4	EFNB2	1.124	1
RPL10A	EEF2	1.124	0
EXOSC5	SKIV2L2	1.124	0
MAP3K7	TRAF6	1.124	1
DIS3L	SKIV2L2	1.124	0
NDUFV1	NDUFA13	1.124	0
MTOR	LAMTOR4	1.124	0
ATF3	JUN	1.124	0
MTOR	RICTOR	1.124	0
COX7C	MT-CO2	1.124	0
TXNRD1	TXN	1.124	0
HMGCS1	HMGCR	1.124	0
MTOR	LAMTOR1	1.124	0
EIF4E	EIF4A2	1.124	0
TAC1	TACR2	1.124	0
IKBKB	NFKBIA	1.124	1
RPLP0	EEF2	1.124	0
BAIAP2	CDC42	1.124	1
EPHA2	EFNA5	1.124	1
APOB	APOA1	1.124	0
EIF4E	EIF4G1	1.124	0
EPHA2	EFNA1	1.124	1
EIF4E	EIF4A1	1.124	0
CASP8	CASP3	1.124	1
CASP8	CASP7	1.124	1
EIF4E	EIF4G3	1.124	0
PSMD14	PSMC4	1.124	0
EXOSC10	SKIV2L2	1.124	0
WDR5	ASH2L	1.124	0
PSMA5	PSMC4	1.124	0
NDUFV1	MT-ND1	1.124	0
TNF	TNFRSF1B	1.124	1
ZWINT	BUB1	1.124	1
ACTR2	ARPC5	1.124	0
ACTR2	ACTR3	1.124	0
ACTR2	ARPC1A	1.124	0
CDC42	BAIAP2	1.124	1
STIP1	HSP90AA1	1.124	0
VEGFB	FLT1	1.124	1
NEDD8	SENP8	1.124	0
EEF1A1	RPS8	1.124	0
NEDD8	UBA3	1.124	0
EEF1A1	EEF1G	1.124	0
ACTR2	ARPC2	1.124	0
IKBKB	TNF	1.124	0
EEF1A1	EEF1B2	1.124	0
FLT4	VEGFC	1.124	1
EEF1A1	RPS25	1.124	0
ACTR2	ARPC5L	1.124	0
SERPINC1	F2	1.124	-1
EEF1A1	RPS16	1.124	0
EEF1G	EEF1A1	1.124	0
MCM2	CDC7	1.124	1
RPS4X	EEF1A1	1.124	0
PSMB2	PSMC4	1.124	0
TEK	ANGPT2	1.124	1
DIS3	SKIV2L2	1.124	0
MCM2	MCM4	1.124	0
UQCRB	CYC1	1.124	0
STIP1	HSP90AB1	1.124	0
RAF1	HRAS	1.124	1
ITGB3	ITGA2B	1.124	0
FER	CDH1	1.124	0
EIF4A1	EIF4E	1.124	0
RPS27A	EEF1A1	1.124	0
CASP3	XIAP	1.124	-1
ETFA	ETFDH	1.124	0
ETFA	ETFB	1.124	0
B2M	HLA-A	1.124	0
SERPINC1	F9	1.124	-1
GTF2H3	ERCC2	1.124	0
INCENP	AURKB	1.124	1
GTF2H3	CCNH	1.124	0
RPL31	EEF2	1.124	0
APOA1	APOA2	1.124	0
NOS3	AKT1	1.124	1
REN	AGT	1.124	1
CDK12	CCNK	1.124	0
EIF4A1	PDCD4	1.124	0
CDK13	CCNK	1.124	0
ANGPT1	TEK	1.124	1
GTF2H3	MNAT1	1.124	0
NDUFC2	NDUFA13	1.124	0
MAP3K7	TAB1	1.124	1
PCNA	POLD3	1.124	1
CALR	HSP90B1	1.124	0
PRKAB1	PRKAG1	1.124	0
RPL35A	EEF2	1.124	0
LATS1	YAP1	1.124	-1
VEGFA	KDR	1.124	1
PSMB3	PSMC4	1.124	0
VEGFA	FLT1	1.124	-1
MAPK1	RPS6KA1	1.124	1
INSR	INS	1.124	1
CFH	C3	1.124	-1
CAB39	STRADA	1.124	0
CDK6	CCNE1	1.124	0
EGFR	EGF	1.124	-1
CAB39	MST4	1.124	0
VPS29	SNX1	1.124	0
TPI1	PGK1	1.124	0
MNAT1	CCNH	1.124	0
RPL3	EEF2	1.124	0
PRKAB2	PRKAA2	1.124	1
RPL3	EEF1A1	1.124	0
RPL27A	EEF2	1.124	0
COX5A	MT-CO2	1.124	0
CASP7	CASP8	1.124	1
NCOA2	AR	1.124	0
ITGAL	ITGB2	1.124	0
ODC1	OAZ1	1.124	0
IKBKG	TNF	1.124	0
IKBKG	IKBKB	1.124	0
CDC6	CDK2	1.124	1
CTLA4	CD80	1.124	1
NDUFA6	NDUFA13	1.124	0
RANBP2	RAN	1.124	1
CALR	PDIA3	1.124	0
NDUFA6	MT-ND1	1.124	0
PRLR	PRL	1.124	-1
MNAT1	GTF2H3	1.124	0
RPL9	EEF2	1.124	0
IRS1	PTPN11	1.124	1
EDC3	DDX6	1.124	0
MNAT1	ERCC2	1.124	0
MNAT1	GTF2H2	1.124	0
PSMC2	PSMC4	1.124	0
CALR	P4HB	1.124	0
IL6R	IL6	1.124	1
FARSA	FARSB	1.124	0
FYN	YES1	1.124	1
F2	SERPINC1	1.124	-1
PSMB4	PSMC4	1.124	0
MNAT1	GTF2H4	1.124	0
PSMD6	PSMC4	1.124	0
CYP51A1	LSS	1.124	0
NSA2	GTPBP4	1.124	0
OGDH	DLST	1.124	0
AURKA	TPX2	1.124	0
RPL21	EEF1A1	1.124	0
JAK2	STAT5B	1.124	1
MCM4	DBF4	1.124	1
FARSB	FARSA	1.124	0
MT-CYB	CYC1	1.124	0
CDK5R1	CDK5	1.124	0
CDK1	CCNA2	1.124	-1
MT-CYB	MT-CO2	1.124	0
CHD4	RBBP7	1.124	0
PSMC6	PSMC4	1.124	0
CSF1	CSF1R	1.124	1
ORC2	MCM4	1.124	0
HBA1	HBB	1.124	0
XPO5	RAN	1.124	0
KRT14	KRT5	1.124	0
RPL21	EEF2	1.124	0
PPP3R1	PPP3CA	1.124	0
PRKAB2	PRKAA1	1.124	1
PSMD10	PSMC4	1.124	0
MAP3K7	MAP2K6	1.124	1
SMG1	PABPC1	1.124	0
MTOR	FKBP1A	1.124	0
PSMC3	PSMC4	1.124	0
MCM3	MCM4	1.124	0
RPLP2	EEF2	1.124	0
TUFM	MRPL2	1.124	0
LTV1	RIOK2	1.124	0
TPI1	GPI	1.124	0
MT-CYB	MT-ND1	1.124	0
ORM1	ORM2	1.124	0
NDUFB9	NDUFA13	1.124	0
ANAPC10	CCNB1	1.124	-1
ARPC5L	ACTR3	1.124	0
ARPC5L	ACTR2	1.124	0
ORC1	MCM4	1.124	0
JAK2	STAT5A	1.124	1
RPS15A	EEF1A1	1.124	0
COX5B	MT-CO2	1.124	0
MNAT1	CDK7	1.124	0
AFF4	CCNT1	1.124	0
MTOR	MLST8	1.124	0
HSPA8	HSP90AA1	1.124	0
MT-CYB	MT-ATP6	1.124	0
CAB39	STK11	1.124	1
RPS15A	EEF2	1.124	0
CDK1	CDC20	1.124	-1
MT-CYB	MT-CO1	1.124	0
HSP90AB1	STIP1	1.124	0
PTGES3	HSP90AA1	1.124	0
AFF4	CDK9	1.124	0
NGF	NTRK1	1.124	-1
CDKN1A	CCNA2	1.124	-1
TPI1	GAPDH	1.124	0
YAP1	LATS1	1.124	-1
GTF2H4	ERCC2	1.124	0
FLT1	VEGFB	1.124	1
RPTOR	MTOR	1.124	0
RNF31	RBCK1	1.124	0
YES1	FYN	1.124	1
CKS1B	CDK1	1.124	0
ANXA2	S100A10	1.124	-1
RPS6KB1	MTOR	1.124	1
GINS2	MCM4	1.124	0
CFI	CFH	1.124	0
CCNB1	CDC20	1.124	-1
PXN	PTK2	1.124	1
DBF4	MCM4	1.124	1
PSMC4	PSMB3	1.124	0
RNF31	SHARPIN	1.124	0
RPS6KB1	RPS6	1.124	1
SOS1	HRAS	1.124	1
EXOSC4	SKIV2L2	1.124	0
RANGAP1	RAN	1.124	1
TYMS	DHFR	1.124	0
UBE2M	UBA3	1.124	0
CDK1	CKS1B	1.124	0
CDK1	BUB1B	1.124	0
MCM7	CDC7	1.124	1
PRPF3	SNRNP200	1.124	0
CCNB1	CDC25C	1.124	1
AKT1	NOS3	1.124	1
PDS5A	SMC1A	1.124	0
SKIV2L2	EXOSC1	1.124	0
ARPC1A	ACTR2	1.124	0
ARPC1A	ACTR3	1.124	0
RPL5	EEF2	1.124	0
MDM4	TP53	1.124	1
RPA1	PCNA	1.124	0
PSMC5	PSMC4	1.124	0
UQCRC2	CYC1	1.124	0
STAT5B	JAK2	1.124	1
NFKB1	NFKBIA	1.124	-1
ORC5	MCM4	1.124	0
FGA	FGG	1.124	0
PSMC4	PSMB2	1.124	0
FGA	F2	1.124	0
PARVB	ILK	1.124	0
IL6	IL6R	1.124	1
FGA	FGB	1.124	0
ATP5F1	ATP5D	1.124	0
NDUFS8	MT-ND1	1.124	0
PSMC4	PSMD10	1.124	0
DDX23	SNRNP200	1.124	0
NDUFS8	NDUFA13	1.124	0
RB1	CDK4	1.124	1
RB1	CDK2	1.124	1
CCNB1	FZR1	1.124	-1
CKS1B	CDK2	1.124	0
PXN	PTK2B	1.124	1
IGF1R	IGF1	1.124	1
MYD88	IL1R1	1.124	-1
NEK2	CDC20	1.124	0
CDK1	NDC80	1.124	0
RPA1	MCM4	1.124	0
ARPC4	ACTR3	1.124	0
BUB1	AURKB	1.124	1
KRT5	KRT14	1.124	0
RANBP1	RAN	1.124	1
SMC2	NCAPD2	1.124	0
UBE2N	UBE2V2	1.124	0
UBA3	UBE2M	1.124	0
SMC2	NCAPG	1.124	0
CDKN2D	CDK6	1.124	-1
UBE2N	UBC	1.124	0
ATM	TP53	1.124	1
CDK1	AURKA	1.124	0
UQCRC1	CYC1	1.124	0
CDK2	CCNB1	1.124	1
CDK2	CCND3	1.124	-1
SKIV2L2	DIS3	1.124	0
TNF	RIPK1	1.124	0
NDUFA2	NDUFA13	1.124	0
NDUFA2	MT-ND1	1.124	0
CDKN1B	CCND3	1.124	-1
CDKN1B	CDK2	1.124	1
PSMB6	PSMC4	1.124	0
FNTA	PGGT1B	1.124	0
ARPC4	ACTR2	1.124	0
GRB2	EGFR	1.124	1
UBA3	NEDD8	1.124	0
CDK1	NCAPG	1.124	0
CDC7	MCM7	1.124	1
CDK1	KIF11	1.124	0
CDK1	BUB1	1.124	0
CDK1	CKS2	1.124	0
PSMD13	PSMC4	1.124	0
IGF1R	PTPN1	1.124	-1
XRCC6	PRKDC	1.124	0
CDK1	MAD2L1	1.124	0
CCNB1	ANAPC10	1.124	-1
PSEN2	APH1B	1.124	0
SMC2	NCAPH	1.124	0
CCNB1	PLK1	1.124	1
CCNB1	ANAPC4	1.124	-1
CCNB1	CDK2	1.124	1
CCNA2	CDK6	1.124	-1
EPHA3	EFNA5	1.124	1
UBE2C	CDK1	1.124	0
CCNB1	CDC27	1.124	-1
CDC7	MCM5	1.124	1
BABAM1	BRCC3	1.124	0
CDK2	CCNE2	1.124	0
TNFRSF1A	TNF	1.124	1
GNB1	GNAI2	1.124	1
CDC7	ORC6	1.124	0
CDC7	MCM10	1.124	0
RAD21	SMC1A	1.124	0
EXOSC8	SKIV2L2	1.124	0
SENP8	NEDD8	1.124	0
FAM175A	BRCC3	1.124	0
C3	CFH	1.124	-1
RPS3	EEF1A1	1.124	0
HSPD1	HSPA9	1.124	0
EIF4E	EIF4EBP1	1.124	-1
RPS6	EEF2	1.124	0
RPS6	EEF1A1	1.124	0
RPL4	EEF1A1	1.124	0
CCND2	CDK4	1.124	1
GANAB	PRKCSH	1.124	0
OSGEP	TP53RK	1.124	0
PPP3CA	PPP3R1	1.124	0
MTOR	EIF4EBP1	1.124	-1
RPS18	EEF1A1	1.124	0
SKIV2L2	EXOSC4	1.124	0
APOA1	APOB	1.124	0
APH1B	NCSTN	1.124	0
APH1B	PSENEN	1.124	0
ANGPT2	TEK	1.124	1
APH1B	PSEN1	1.124	0
XAB2	SNRNP200	1.124	0
SKIV2L2	EXOSC5	1.124	0
APH1B	PSEN2	1.124	0
ITGA2B	ITGB3	1.124	0
CCNE1	CDKN1B	1.124	-1
BUB1	CCNB2	1.124	0
TP53	CREBBP	1.124	1
BUB1	PLK1	1.124	1
SKIV2L2	EXOSC7	1.124	0
RBBP7	HDAC1	1.124	0
RPS3	EEF2	1.124	0
CDK7	ERCC2	1.124	0
RFC4	PCNA	1.124	0
KL	FGF23	1.124	0
MED1	CDK19	1.124	0
RFC3	PCNA	1.124	0
NAE1	UBA3	1.124	0
PSMC4	ADRM1	1.124	0
VAMP2	SNAP25	1.124	-1
NEK2	BUB1B	1.124	0
EFTUD2	SNRNP200	1.124	0
ERCC2	MNAT1	1.124	0
PSMB1	PSMC4	1.124	0
RPL7	EEF2	1.124	0
ERCC2	GTF2H5	1.124	0
IRAK1	TRAF6	1.124	1
ERCC2	ERCC3	1.124	0
RCOR1	KDM1A	1.124	0
HSPD1	HSPE1	1.124	0
PSMD7	PSMC4	1.124	0
MAP3K7	TLR3	1.124	0
ATM	CHEK2	1.124	1
AKT1	GSK3B	1.124	1
BRCC3	BABAM1	1.124	0
NDUFA7	NDUFA13	1.124	0
FOS	JUN	1.124	0
CCND3	CDKN1A	1.124	-1
MTOR	RPS6KB1	1.124	-1
CCNK	CDK13	1.124	0
PHKA2	PHKG2	1.124	0
ITGAV	ITGB3	1.124	0
CCND3	CDK2	1.124	1
CDC20	AURKB	1.124	1
NDUFB6	NDUFA13	1.124	0
CCNK	CDK12	1.124	0
NFKBIA	NFKB1	1.124	1
CCNT1	AFF4	1.124	0
SNX1	VPS29	1.124	0
APAF1	CASP9	1.124	1
UQCRFS1	CYC1	1.124	0
ATP5H	ATP5D	1.124	0
RPS18	EEF2	1.124	0
KIF20A	AURKB	1.124	0
CCNT1	CDK9	1.124	0
ATP5L	ATP5D	1.124	0
CDC7	DBF4	1.124	0
CAMK2D	CAMK2B	1.124	0
CCND3	CDK4	1.124	1
PSMA4	PSMC4	1.124	0
PDPK1	AKT1	1.124	1
RIOK1	NOB1	1.124	0
RIPK1	TRADD	1.124	1
SKIV2L2	EXOSC8	1.124	0
MRPL2	TUFM	1.124	0
RPL4	EEF2	1.124	0
BRCC3	FAM175A	1.124	0
EXOSC9	SKIV2L2	1.124	0
BRAF	MAP2K1	1.124	-1
AKT1	PDPK1	1.124	1
STK11	CAB39	1.124	1
PSMC4	PSMD1	1.124	0
CCND2	CDKN1A	1.124	-1
PDPK1	AKT2	1.124	1
BRCC3	BRE	1.124	0
RIPK1	TAB2	1.124	1
BUB1	BUB3	1.124	1
ATM	TP53BP1	1.124	0
LY96	TLR4	1.124	-1
CDK2	CKS1B	1.124	0
NDUFS1	MT-ND1	1.124	0
NDUFS1	NDUFA13	1.124	0
CCND3	CDKN1B	1.124	-1
CCND3	CDK6	1.124	1
MTOR	RHEB	1.124	1
TNF	IKBKG	1.124	0
FNTA	FNTB	1.124	0
CDK2	RB1	1.124	1
PSMC4	PSMD3	1.124	0
RYR2	FKBP1B	1.124	0
CDK19	MED12	1.124	0
SNRNP200	NHP2L1	1.124	0
CDT1	MCM4	1.124	0
CDK19	CCNC	1.124	0
CDK19	MED28	1.124	0
CDK19	MED1	1.124	0
PSMC4	PSMD13	1.124	0
CYC1	UQCRH	1.124	0
PSMC4	PSMA5	1.124	0
PSMC4	PSMB6	1.124	0
TP53	BCL2L1	1.124	1
CCND1	CDK2	1.124	1
BECN1	PIK3R4	1.124	0
ORC4	MCM4	1.124	0
PSMC4	PSMC3	1.124	0
CYC1	UQCRQ	1.124	0
MAP3K7	TNF	1.124	0
MT-ND2	MT-ND1	1.124	0
CYC1	MT-CYB	1.124	0
CYC1	UQCRC2	1.124	0
CYC1	UQCRC1	1.124	0
CYC1	UQCRB	1.124	0
CCNE1	CDK4	1.124	0
SNRNP200	SNW1	1.124	0
SNRNP200	SART1	1.124	0
SNRNP200	DDX23	1.124	0
PSMC4	PSMA2	1.124	0
RFC2	PCNA	1.124	0
SNRNP200	CDC5L	1.124	0
CDK2	CCND1	1.124	-1
CTNNB1	FER	1.124	-1
SNRNP200	EFTUD2	1.124	0
SNRNP200	SNRPB	1.124	0
SNRNP200	SNRPE	1.124	0
SNRNP200	PRPF31	1.124	0
RHEB	MTOR	1.124	1
SNRNP200	PRPF4	1.124	0
KITLG	KIT	1.124	1
FGF23	KL	1.124	0
SUCLG1	SUCLA2	1.124	0
PGF	FLT1	1.124	1
F9	SERPINC1	1.124	-1
CTNNB1	FYN	1.124	-1
MED28	CDK19	1.124	0
PSMC4	PSMD7	1.124	0
BECN1	ATG14	1.124	0
SNRNP200	SNRPD1	1.124	0
PSMD4	PSMC4	1.124	0
SNRNP200	SNRNP40	1.124	0
PSMC4	PSMD12	1.124	0
CYC1	CYCS	1.124	0
CREBBP	TP53	1.124	1
CYC1	UQCR10	1.124	0
MT-CO1	CYCS	1.124	0
MT-CO1	MT-CO2	1.124	0
CHEK1	RAD51	1.124	0
AKT2	PDPK1	1.124	1
MT-CO1	MT-CYB	1.124	0
MT-CO3	MT-ATP6	1.124	0
MT-CO3	MT-CO1	1.124	0
MT-CO3	MT-CO2	1.124	0
GSK3B	AKT3	1.124	-1
GSK3B	AXIN1	1.124	1
S100A8	S100A9	1.124	0
MT-ND3	MT-ND1	1.124	0
GSK3B	AKT1	1.124	-1
MMP2	TIMP2	1.124	-1
RPL8	EEF1A1	1.124	0
LAMTOR2	MTOR	1.124	0
TP53	CDKN1A	1.124	-1
RPL8	EEF2	1.124	0
TP53	MDM4	1.124	1
S100A9	S100A8	1.124	0
LDLR	PCSK9	1.124	-1
TSR1	RIOK2	1.124	0
MT-CO1	MT-CO3	1.124	0
ATR	CHEK2	1.124	1
MT-ND4	MT-ATP6	1.124	0
SNRPA1	SNRNP200	1.124	0
ORM2	ORM1	1.124	0
MT-ND4	MT-ND1	1.124	0
CYC1	UQCRFS1	1.124	0
AKT1	MTOR	1.124	1
CDC37	HSP90AA1	1.124	-1
CYC1	UQCR11	1.124	0
S100A10	ANXA2	1.124	0
RIOK2	NOB1	1.124	0
PSMC4	PSMD8	1.124	0
ULK1	RB1CC1	1.124	1
CREBBP	CREB1	1.124	1
CCNE1	CDK6	1.124	0
PSMC4	PSMD14	1.124	0
PSMC4	PSMB8	1.124	0
PSMC4	PSMA7	1.124	0
DHFR	TYMS	1.124	0
KIF11	CDK1	1.124	0
IL17A	IL17RA	1.124	1
AKT1	PPP2CA	1.124	-1
CD3D	CD3E	1.124	0
RIOK2	LTV1	1.124	0
AKT1	FOXO3	1.124	1
CCNE1	CDK2	1.124	0
AKT2	PPP2CA	1.124	-1
ULK1	ATG13	1.124	1
SNRNP200	PRPF6	1.124	0
PRKAA1	PRKAB2	1.124	1
MYD88	IRAK4	1.124	-1
ASH2L	WDR5	1.124	0
EDNRA	EDN1	1.124	0
RPS13	EEF1A1	1.124	0
UBA3	NAE1	1.124	0
ESRRA	PPARGC1A	1.124	-1
RPS11	EEF1A1	1.124	0
TNF	IKBKB	1.124	0
CHEK2	ATM	1.124	1
TNF	TRADD	1.124	0
RPS6	RPS6KB1	1.124	1
NOB1	RIOK1	1.124	0
TNF	TAB2	1.124	0
NOB1	RIOK2	1.124	0
CCND1	CDKN1A	1.124	-1
RPS11	EEF2	1.124	0
RIPK1	IKBKG	1.124	1
PSMC4	PSMA1	1.124	0
PDCD10	STK25	1.124	0
PGGT1B	FNTA	1.124	-1
CDK2	CDKN1B	1.124	1
CDK2	CCNB2	1.124	1
ERCC3	CDK7	1.124	0
ERCC3	ERCC2	1.124	0
PSMC4	PSMC6	1.124	0
CDK2	CCNE1	1.124	1
CDKN1A	CDK4	1.124	-1
PSMC4	PSMA6	1.124	0
PSMC4	PSMA3	1.124	0
PSMC4	PSMB4	1.124	0
CDKN1B	CCNE1	1.124	1
CDK2	CDKN1A	1.124	-1
RIOK2	PNO1	1.124	0
CDKN1B	CCNA2	1.124	-1
SKIV2L2	EXOSC9	1.124	0
PSMC4	PSMA8	1.124	0
MYD88	IRAK1	1.124	1
CDKN1A	CCND1	1.124	1
CDK2	CCNA2	1.124	-1
CDKN1A	PCNA	1.124	-1
SKIV2L2	DHX15	1.124	0
ATM	CHEK1	1.124	1
JUN	ATF3	1.124	0
FYN	CTNNB1	1.124	-1
CDKN1A	CCND2	1.124	-1
PSMC4	USP14	1.124	0
FYN	CTNND1	1.124	-1
PSMC4	PSMD6	1.124	0
PSMC4	PSMB1	1.124	0
ERCC3	CCNH	1.124	0
ERCC3	MNAT1	1.124	0
CDK2	CDC6	1.124	1
PSMC4	PSMD4	1.124	0
PRKAG1	PRKAA1	1.124	1
SKIV2L2	DIS3L	1.124	0
RIOK2	TSR1	1.124	0
SNRNP200	SNRPA1	1.124	0
SNRNP200	SNRPD2	1.124	0
PRPF6	SNRNP200	1.124	0
PSMC4	PSMD11	1.124	0
LATS1	MOB1A	1.124	0
SNRNP200	SF3B1	1.124	0
LATS1	MOB1B	1.124	0
SNRNP200	SNRPD3	1.124	0
PSMC4	PSMC2	1.124	0
PSMC4	PSMC5	1.124	0
PSMA7	PSMC4	1.124	0
EXOSC6	SKIV2L2	1.124	0
KAT2A	MYC	1.124	1
SNRNP200	SF3B3	1.124	0
SNRNP200	PRPF19	1.124	0
EXOSC1	SKIV2L2	1.124	0
RAN	KPNB1	1.124	1
SNRNP200	LSM8	1.124	0
RPL19	EEF2	1.124	0
C1QA	C1QB	1.124	1
CCND1	CDK4	1.124	1
TGFBR1	TGFB3	1.124	1
RPL19	EEF1A1	1.124	0
SNRNP200	PRPF8	1.124	0
SNRNP200	PRPF3	1.124	0
APOC3	APOA1	1.124	-1
PSMB5	PSMC4	1.124	0
FDX1	FDXR	1.124	0
BUB1B	NEK2	1.124	0
RIOK2	BYSL	1.124	0
PDCD4	EIF4A1	1.124	0
RPS13	EEF2	1.124	0
BUB1B	CCNA2	1.124	0
PSMC4	PSMB7	1.124	0
CCND1	CDK6	1.124	1
GSPT1	PABPC1	1.124	0
CCNB1	CDK1	1.124	1
PRKAA1	PRKAG1	1.124	1
KRT1	KRT10	1.124	0
C1QC	C1QB	1.124	1
PRKAA1	PRKAB1	1.124	1
SNRNP200	CRNKL1	1.124	0
RPL17	EEF2	1.124	0
EPHB2	EFNA5	1.124	1
SNRNP200	XAB2	1.124	0
BUB1B	CDK1	1.124	0
MST4	CAB39	1.124	0
SNRNP200	SF3A3	1.124	0
EPHB2	EFNB2	1.124	1
TNF	MAP3K7	1.124	0
EIF2S1	EIF2AK4	1.124	-1
RBBP7	CHD4	1.124	0
HSPA5	HSP90B1	1.124	0
APP	APBB1	1.124	0
RICTOR	MTOR	1.124	0
EIF4G3	EIF4E	1.124	0
CCNA2	CDK2	1.124	-1
PPP2CA	AKT1	1.124	-1
PCNA	RFC3	1.124	0
RAMP1	CALCRL	1.124	1
CDC20	CCNB1	1.124	-1
F7	F3	1.124	1
NDUFA9	NDUFA13	1.124	0
CCNA2	CDK1	1.124	-1
RPS2	EEF1A1	1.124	0
ATP5C1	ATP5D	1.124	0
RPS2	EEF2	1.124	0
GSPT2	SMG1	1.124	0
NDUFS6	NDUFA13	1.124	0
GTPBP4	NSA2	1.124	0
CDC20	CDK1	1.124	-1
MCM4	CDC45	1.124	0
RPL32	EEF2	1.124	0
BUB3	BUB1	1.124	1
ADH5	ESD	1.124	0
PIK3R4	BECN1	1.124	0
NDC80	BUB1	1.124	1
NEK2	MAD2L1	1.124	0
GART	ATIC	1.124	0
PSMD2	PSMC4	1.124	0
NTRK2	NTF4	1.124	1
NDUFS4	NDUFA13	1.124	0
RPL32	EEF1A1	1.124	0
SKIV2L2	EXOSC3	1.124	0
NEK2	ANAPC4	1.124	0
NDUFS4	MT-ND1	1.124	0
MCM4	ORC5	1.124	0
FDXR	FDX1	1.124	0
BUB1	MAD2L1	1.124	1
PSMA1	PSMC4	1.124	0
IL1R1	MYD88	1.124	-1
FZR1	PLK1	1.124	1
MCM4	ORC3	1.124	0
IL1R1	IRAK4	1.124	1
MCM4	GINS2	1.124	0
CTNND1	SRC	1.124	0
MCM4	CDT1	1.124	0
JUN	MAPK9	1.124	1
RPS24	EEF1A1	1.124	0
AKT3	GSK3B	1.124	-1
CDC7	MCM2	1.124	1
BRCC3	UIMC1	1.124	0
STRADA	CAB39	1.124	0
UVRAG	BECN1	1.124	1
MCM4	MCM2	1.124	0
GTPBP4	GNL2	1.124	0
MAD2L1	CDK1	1.124	0
MCM4	ORC1	1.124	0
UBC	UBE2N	1.124	0
DHX15	SKIV2L2	1.124	0
MCM4	MCM7	1.124	0
PSMD3	PSMC4	1.124	0
GSPT2	UPF1	1.124	0
CDC20	AURKA	1.124	1
TRADD	TNF	1.124	0
PLK1	FZR1	1.124	1
WDR12	EBNA1BP2	1.124	0
PDS5B	SMC1A	1.124	0
FEN1	PCNA	1.124	0
CDC7	MCM4	1.124	1
EXOSC2	SKIV2L2	1.124	0
SART1	SNRNP200	1.124	0
SNRPD2	SNRNP200	1.124	0
CHEK2	ATR	1.124	1
TRAF2	RIPK1	1.124	1
CDKN2A	CDK4	1.124	1
TIMP2	MMP2	1.124	-1
CCNA2	CDKN1A	1.124	-1
HSPA9	HSPD1	1.124	0
MCM10	MCM4	1.124	0
HDAC1	MTA1	1.124	0
PCNA	LIG1	1.124	0
FOXO3	AKT1	1.124	-1
AURKA	CDC20	1.124	1
PCNA	RFC5	1.124	0
PCNA	RFC2	1.124	0
IRAK1	MYD88	1.124	1
PCNA	RFC4	1.124	0
EFNB2	EPHB4	1.124	1
PCNA	POLH	1.124	0
PCNA	RPA1	1.124	0
PLK1	CDC20	1.124	-1
ANAPC4	CDK1	1.124	-1
ANAPC4	CCNB1	1.124	-1
EFNB2	EPHB2	1.124	1
EFNB2	EPHA4	1.124	1
EFNB2	EPHA5	1.124	1
RPL15	EEF1A1	1.124	0
ITGB2	ITGAL	1.124	0
SRPRB	SRPR	1.124	0
TP53BP1	ATM	1.124	0
GSPT2	PABPC1	1.124	0
TNFSF11	TNFRSF11B	1.124	-1
HGF	MET	1.124	1
MAPKAP1	MTOR	1.124	0
CALCRL	RAMP2	1.124	0
RPL15	EEF2	1.124	0
MCM10	CDC7	1.124	0
CRH	CRHR1	1.124	-1
PSMD1	PSMC4	1.124	0
MCM4	MCM3	1.124	0
UQCRH	CYC1	1.124	0
PCNA	FEN1	1.124	0
PCNA	MSH6	1.124	0
GART	PAICS	1.124	0
KRT10	KRT1	1.124	0
EIF4G1	EIF4E	1.124	0
PRKDC	XRCC6	1.124	0
PRKDC	XRCC4	1.124	0
CDC20	CCNA2	1.124	0
CDC20	NEK2	1.124	0
MTOR	AKT1	1.124	1
CCNB1	ESPL1	1.124	0
STAT5A	JAK2	1.124	1
TLR3	MAP3K7	1.124	0
CRH	CRHR2	1.124	1
BMPR1A	BMP2	1.124	1
SKIV2L2	EXOSC2	1.124	0
CCNB1	CCNB2	1.124	0
ARPC3	ACTR2	1.124	0
PSMC4	PSMC1	1.124	0
RPS23	EEF2	1.124	0
TP53	MDM2	1.124	-1
CCNB1	CKS2	1.124	0
ATP5B	ATP5D	1.124	0
AURKB	KIF20A	1.124	0
RPS23	EEF1A1	1.124	0
LSS	CYP51A1	1.124	0
FKBP1A	MTOR	1.124	1
CSF1R	CSF1	1.124	1
HDAC1	RBBP7	1.124	0
PSMB7	PSMC4	1.124	0
MCM4	MCM6	1.124	0
XPO1	RAN	1.124	0
FAM98B	DDX1	1.124	0
MCM4	ORC4	1.124	0
MCM4	MCM5	1.124	0
NDC80	AURKB	1.124	1
EIF4G1	PABPC1	1.124	0
MCM4	CDC6	1.124	0
PPP2CA	AKT2	1.124	-1
RPL13A	EEF2	1.124	0
ERCC2	GTF2H3	1.124	0
EP300	TP53	1.124	-1
EIF2AK4	EIF2S1	1.124	1
SF3B3	SNRNP200	1.124	0
CCNA2	CDC6	1.124	-1
KDM1A	RCOR1	1.124	0
CD80	CTLA4	1.124	1
PSMA8	PSMC4	1.124	0
ERCC2	CCNH	1.124	0
TP53	EP300	1.124	-1
ERCC2	CDK7	1.124	0
ERCC2	GTF2H2	1.124	0
ERCC2	GTF2H1	1.124	0
CCNA2	CDKN1B	1.124	-1
SUCLA2	SUCLG1	1.124	0
AGT	REN	1.124	0
RAD51	CHEK1	1.124	0
PLCG1	PDGFRB	1.124	1
POLD3	PCNA	1.124	1
AXIN1	GSK3B	1.124	-1
ARPC3	ACTR3	1.124	0
RPL18A	EEF2	1.124	0
MCM4	ORC2	1.124	0
NEK2	CDC27	1.124	0
STAG2	SMC1A	1.124	0
MCM4	MCMBP	1.124	0
ERCC2	GTF2H4	1.124	0
KIF2C	AURKB	1.124	1
MCM4	MCM10	1.124	0
UQCRQ	CYC1	1.124	0
IL17RA	IL17A	1.124	1
LAMTOR1	MTOR	1.124	0
MAP2K1	BRAF	1.124	1
ORC6	CDC7	1.124	0
EEF1B2	EEF1A1	1.124	0
CCNA2	CDC20	1.124	-1
FGF1	FGFR2	1.124	-1
EXOSC7	SKIV2L2	1.124	0
CRHR1	CRH	1.124	1
KIT	KITLG	1.124	-1
IL4	IL4R	1.124	1
PLK1	CCNB1	1.124	1
MCM7	MCM4	1.124	0
JUN	MAPK8	1.124	1
MCMBP	MCM4	1.124	0
INS	INSR	1.124	-1
XRCC5	PRKDC	1.124	0
NDUFS3	NDUFA13	1.124	0
PIK3CA	HRAS	1.124	1
MAT2A	MAT2B	1.124	0
NUTF2	RAN	1.124	0
CDC6	MCM4	1.124	0
FZR1	CCNB1	1.124	-1
SRC	CTNND1	1.124	0
NDUFS3	MT-ND1	1.124	0
IRAK1	IL1R1	1.124	1
CDCA8	AURKB	1.124	1
ATP5I	ATP5D	1.124	0
PLK1	KIF23	1.124	0
ESD	ADH5	1.124	0
PSMC4	PSMA4	1.124	0
NDUFA3	NDUFA13	1.124	0
MAD2L1	CCNA2	1.124	0
EPHA5	EFNB2	1.124	1
PLK1	BUB1	1.124	1
ACTR2	ARPC3	1.124	0
ATIC	GART	1.124	0
PSMC4	PSMD2	1.124	0
PAICS	GART	1.124	0
ERCC2	ERCC5	1.124	0
PNO1	RIOK2	1.124	0
ATP5A1	ATP5D	1.124	0
WAS	CDC42	1.124	1
SHARPIN	RNF31	1.124	0
TRAF2	TNF	1.124	1
UBA52	EEF2	1.124	0
JUN	FOS	1.124	1
ORAI1	STIM1	1.124	1
SNRNP40	SNRNP200	1.124	0
FGB	FGA	1.124	0
RPL10L	EEF2	1.124	0
MAD2L1	NEK2	1.124	0
MCM4	RPA1	1.124	0
POLH	PCNA	1.124	0
HSP90B1	CALR	1.124	0
ITSN1	CDC42	1.124	1
CHEK2	CDC25C	1.124	-1
SNRNP200	CDC40	1.124	0
RBBP4	HDAC1	1.124	0
GSK3B	CTNNB1	1.124	-1
EPHB1	EFNA5	1.124	1
PER2	CSNK1E	1.124	1
SNRNP200	BUD31	1.124	0
STK4	RASSF5	1.124	-1
PLK1	CENPE	1.124	1
CENPF	BUB1	1.124	1
CDK8	MED13	1.124	0
TACR1	TAC1	1.124	0
ATM	FANCD2	1.124	0
PLK1	NDC80	1.124	1
IMPDH1	GMPS	1.124	0
CWC22	SNRNP200	1.124	0
EEF2	RPL10	1.124	0
CD4	LCK	1.124	0
CYP11A1	FDX1	1.124	0
MYLK	CALM1	1.124	1
PRKAA1	PRKAG2	1.124	1
PRKACA	PRKAR2B	1.124	0
DLD	OGDH	1.124	0
UBE2N	STUB1	1.124	0
HDAC1	SIN3A	1.124	0
GTPBP4	MRTO4	1.124	0
PPP1CB	PPP1CC	1.124	0
PDGFRB	PDGFB	1.124	1
CDC42	TNK2	1.124	0
IRF3	TBK1	1.124	1
PRKAR1A	PRKACA	1.124	0
ATP5A1	MT-ATP6	1.124	0
IL34	CSF1R	1.124	0
IL1RN	IL1R1	1.124	-1
LSS	SQLE	1.124	0
AURKB	CENPE	1.124	1
PLK1	MAD2L1	1.124	1
SKP2	CKS1B	1.124	1
NRP2	VEGFA	1.124	0
MT-CO2	MT-ATP6	1.124	0
RALGDS	HRAS	1.124	1
ABCC8	KCNJ11	1.124	0
PRKACB	PRKAR2B	1.124	0
ADSL	ATIC	1.124	0
F2	THBD	1.124	1
PRKACB	PRKAR2A	1.124	0
MT-CO2	COX7A2	1.124	0
AP4B1	AP4S1	1.124	0
TP53	TP53BP2	1.124	0
STAT1	JAK2	1.124	1
CCNB2	PLK1	1.124	1
NDUFA11	NDUFA13	1.124	0
BMPR1A	BMP4	1.124	1
MTA2	HDAC1	1.124	0
RPS27	EEF1A1	1.124	0
SLC9A1	CHP1	1.124	0
EEF2	RPS26	1.124	0
PLK1	AURKA	1.124	1
MED13	CDK8	1.124	0
STK36	SUFU	1.124	-1
SUFU	STK36	1.124	-1
SMC2	NCAPD3	1.124	1
ATM	H2AFX	1.124	0
FANCL	UBE2T	1.124	0
CALR	HSPA5	1.124	0
MTA2	CHD4	1.124	0
F2	FGG	1.124	-1
KDR	NRP1	1.124	0
CDC40	SNRNP200	1.124	0
PDCD10	MST4	1.124	0
RPS5	RIOK2	1.124	0
HDAC1	MTA2	1.124	0
EEF2	RPS12	1.124	0
STUB1	UBE2N	1.124	0
AURKA	PLK1	1.124	1
F8	VWF	1.124	0
MLLT4	HRAS	1.124	1
EPHB3	EFNB2	1.124	1
KCND3	KCNIP1	1.124	0
KCND3	KCNIP2	1.124	0
CAMK2B	CAMK2A	1.124	0
CHD4	GATAD2A	1.124	0
LIG4	ATM	1.124	0
WDR5	SETD1A	1.124	0
HDAC4	ANKRA2	1.124	0
RET	GDNF	1.124	0
CDKN1B	CCNB1	1.124	0
SMC2	NCAPG2	1.124	1
BUB1	KIF2C	1.124	1
PDCD1LG2	PDCD1	1.124	1
PRKAG2	PRKAA1	1.124	1
EEF2	RPS19	1.124	0
CTH	CBSL	1.124	0
STAG1	SMC1A	1.124	0
SMC1A	STAG1	1.124	0
SNRNP200	CWC22	1.124	0
HDAC1	GATAD2A	1.124	0
EEF2	RPL34	1.124	0
AURKB	KIF23	1.124	0
RPS27A	UBE2N	1.124	0
PLK1	KIF2C	1.124	1
SMC2	NCAPH2	1.124	1
CCK	CCKBR	1.124	0
SAV1	LATS1	1.124	0
SAV1	STK4	1.124	0
HSP90AB1	CDC37	1.124	0
SNRNP200	TXNL4A	1.124	0
AURKB	CENPA	1.124	1
SNRNP200	RBM22	1.124	0
F2R	F2	1.124	1
AKT1	HSP90AA1	1.124	1
EEF2	RPL24	1.124	0
SNAP25	CPLX1	1.124	0
AURKB	BIRC5	1.124	1
NCAPH2	SMC2	1.124	1
EFNA5	EPHB1	1.124	1
EEF2	RPL38	1.124	0
DDX6	PATL1	1.124	0
SNRNP200	DHX38	1.124	0
EEF2	RPL35	1.124	0
SNRNP200	BCAS2	1.124	0
H6PD	PGD	1.124	0
TFRC	HFE	1.124	0
AKT1	TSC2	1.124	-1
MAP2K1	KSR2	1.124	1
SNAP25	STXBP1	1.124	0
EFNA5	EPHA7	1.124	1
KIF2C	BUB1	1.124	1
CCNB3	CDK1	1.124	1
EFNA5	EPHA5	1.124	1
EEF2	RPL37A	1.124	0
GTPBP4	RPF2	1.124	0
KIF2C	PLK1	1.124	1
PLK1	CDCA8	1.124	1
MRPS5	TUFM	1.124	0
MCM4	POLA1	1.124	1
PRKAG1	PRKAA2	1.124	1
RCVRN	GRK1	1.124	-1
SNRNP200	SNRPF	1.124	0
HRAS	PIK3CG	1.124	1
SNRNP200	SRRM2	1.124	0
MST4	PDCD10	1.124	0
RPS28	EEF1A1	1.124	0
PRKAB1	PRKAG3	1.124	0
RFC1	PCNA	1.124	0
F2	F2R	1.124	1
DDX1	RTCB	1.124	0
CACNB1	CACNA2D1	1.124	0
TNK2	CDC42	1.124	0
SETD1A	WDR5	1.124	0
GAS6	AXL	1.124	1
PLK1	CCNB2	1.124	1
PLK1	BUB1B	1.124	1
NTRK3	NTF3	1.124	1
RPL14	EEF2	1.124	0
HRAS	RALGDS	1.124	1
EPHB1	EFNB2	1.124	1
PRC1	PLK1	1.124	0
EEF2	FAU	1.124	0
MT-ND1	NDUFA12	1.124	0
AHSG	ALB	1.124	0
SNRNP200	PLRG1	1.124	0
RPS6KB1	RPTOR	1.124	1
HSP90AB1	SUGT1	1.124	0
RPL38	EEF2	1.124	0
UBE2N	RPS27A	1.124	0
EEF2	RPL14	1.124	0
AURKA	BIRC5	1.124	1
EEF2	RPLP1	1.124	0
EIF2S1	EIF2AK1	1.124	-1
NCOA1	PPARG	1.124	0
CHEK2	TP53	1.124	1
ARHGAP1	CDC42	1.124	0
CTNNB1	GSK3B	1.124	-1
HSPA5	CANX	1.124	0
RPL24	EEF2	1.124	0
BCL2L11	MCL1	1.124	1
CDC42	ARHGAP1	1.124	0
PRKAG2	PRKAA2	1.124	1
PRKACA	PRKAR1A	1.124	0
RPL24	EEF1A1	1.124	0
PNO1	RIOK1	1.124	0
RBP4	TTR	1.124	0
MCM4	POLE2	1.124	1
PPP1R7	PPP1CC	1.124	0
CACNA2D1	CACNB1	1.124	0
RPTOR	RPS6KB1	1.124	1
RARA	RXRB	1.124	0
TNFSF11	TNFRSF11A	1.124	1
CASP3	APAF1	1.124	1
ZAP70	LCP2	1.124	1
SHC1	EGFR	1.124	1
SUGT1	HSP90AA1	1.124	0
UBE2T	FANCL	1.124	0
SUGT1	HSP90AB1	1.124	0
SNX1	VPS35	1.124	0
TGFBR1	FKBP1A	1.124	-1
UBE2M	NAE1	1.124	0
MAVS	TBK1	1.124	1
CENPE	PLK1	1.124	1
WEE1	CDK1	1.124	1
CCNB1	AURKB	1.124	0
NRXN1	NLGN1	1.124	1
PLCG1	SYK	1.124	1
PLCG1	FGFR2	1.124	1
PRKAG2	PRKAB1	1.124	0
APOA1	ABCA1	1.124	0
CDK1	CCNB3	1.124	1
CCNB1	CDCA8	1.124	0
ZAP70	CBL	1.124	-1
RELB	NFKB2	1.124	0
SHC1	NTRK1	1.124	1
STK3	MOB1A	1.124	1
TYK2	IFNAR1	1.124	-1
GATAD2A	HDAC1	1.124	0
ARHGDIA	CDC42	1.124	1
PARD6B	CDC42	1.124	1
RIOK1	PNO1	1.124	0
TSC2	AKT1	1.124	-1
LIN7A	CASK	1.124	0
NAE1	UBE2M	1.124	0
PPARG	NCOA2	1.124	0
NFKBIA	RELA	1.124	-1
CD247	ZAP70	1.124	1
STXBP1	SNAP25	1.124	-1
YWHAZ	RAF1	1.124	-1
H2AFX	ATM	1.124	0
APAF1	CASP3	1.124	1
FGF10	FGFR2	1.124	-1
PRKAG3	PRKAB1	1.124	0
MCM4	ORC6	1.124	0
RASSF5	STK4	1.124	-1
SIN3A	HDAC1	1.124	0
CAT	SOD2	1.124	0
REN	ATP6AP2	1.124	1
NTRK1	SHC1	1.124	1
OGDH	DLD	1.124	0
UBE2N	TRAF6	1.124	0
DDX42	CDC5L	1.124	0
TP73	MDM2	1.124	0
MDC1	ATM	1.124	0
AXL	GAS6	1.124	1
NCOA2	NR3C1	1.124	1
CSNK1E	PER2	1.124	1
CDC42	ARHGDIA	1.124	1
FGF2	FGFR1	1.124	1
CDC42	PARD6B	1.124	1
DHX38	SNRNP200	1.124	0
CDC42	ITSN1	1.124	1
RBM22	SNRNP200	1.124	0
P4HB	HSP90B1	1.124	0
NLGN3	NRXN1	1.124	1
NFKBIA	CHUK	1.124	1
BDNF	NTRK2	1.124	1
SYK	PLCG1	1.124	1
LIN7B	CASK	1.124	0
FGF2	FGFR2	1.124	-1
NRXN1	NLGN3	1.124	1
CPLX1	SNAP25	1.124	0
CCNB1	CCNA2	1.124	0
AURKC	INCENP	1.124	1
PTPN1	INSR	1.124	-1
CANX	PDIA3	1.124	0
LILRB2	HLA-G	1.124	0
ORC6	MCM4	1.124	0
AR	NCOA4	1.124	0
RPS15	RIOK2	1.124	0
FGFR2	FGF10	1.124	1
CDK1	WEE1	1.124	-1
ACVRL1	GDF2	1.124	0
CDC45	CHEK1	1.124	0
MDM4	MDM2	1.124	-1
IL1B	IL1R1	1.124	-1
POLK	REV1	1.124	0
C3	CFB	1.124	1
CREBBP	PPARG	1.124	0
CENPE	AURKB	1.124	1
PIK3CA	KRAS	1.124	1
RARA	RXRA	1.124	0
TLR4	TRAF6	1.124	-1
RPS19	EEF2	1.124	0
INS	IGF1R	1.124	1
RBBP7	HDAC2	1.124	0
PRKAA2	PRKAG1	1.124	1
UBE2C	CCNB1	1.124	1
PIK3CA	AKT1	1.124	1
LEP	LEPR	1.124	-1
PRKAA2	PRKAG2	1.124	1
RELA	NFKBIA	1.124	-1
ABCA1	APOA1	1.124	0
CDC37	HSP90AB1	1.124	0
RXRB	RARA	1.124	0
CALM1	MYLK	1.124	1
SRC	FYN	1.124	1
FGFR2	FGF2	1.124	1
PRKACG	PRKAR1B	1.124	0
CDK1	CDC25A	1.124	1
ESPL1	BUB1	1.124	0
MCM4	RPA2	1.124	0
CBL	ZAP70	1.124	-1
CBL	EGFR	1.124	-1
TSC2	MTOR	1.124	1
CASK	LIN7B	1.124	0
DPH1	EEF2	1.124	0
CASK	LIN7A	1.124	0
PIK3R2	PIK3CB	1.124	0
SOD2	CAT	1.124	0
CDK1	PLK1	1.124	1
CCNA2	CDT1	1.124	0
MAD2L1	AURKB	1.124	1
GATAD2A	CHD4	1.124	0
MAD2L1	PLK1	1.124	1
ATM	MDC1	1.124	0
FKBP1A	TGFBR1	1.124	-1
SOD2	SOD1	1.124	0
TRAF3	TBK1	1.124	1
NCOA4	AR	1.124	0
ETF1	GSPT2	1.124	0
PRKAR2A	PRKACB	1.124	0
POLI	PCNA	1.124	0
IFNAR1	IFNAR2	1.124	0
GDF2	ACVRL1	1.124	0
NCAPD3	SMC2	1.124	1
CANX	HSPA5	1.124	0
CFB	C3	1.124	1
TGFBR2	TGFB3	1.124	1
MAPK10	JUN	1.124	1
MTOR	RRAGB	1.124	1
NDUFAB1	NDUFA13	1.124	0
CXCL12	CXCR4	1.124	1
IL1R1	IL1RN	1.124	0
RAF1	YWHAZ	1.124	-1
AKT1	RICTOR	1.124	0
NDUFB10	NDUFA13	1.124	0
CD46	C3	1.124	0
NFKB2	RELB	1.124	0
NTF3	NTRK3	1.124	1
NDUFA12	MT-ND1	1.124	0
CBSL	CTH	1.124	0
TP53	CHEK2	1.124	1
ZAP70	CD247	1.124	1
HSPA8	HSP90AB1	1.124	0
SRRM2	SNRNP200	1.124	0
TTK	MAD2L1	1.124	0
EGFR	KRAS	1.124	1
KCNJ11	ABCC8	1.124	0
PIK3CG	HRAS	1.124	1
EREG	EGFR	1.124	1
RARA	NCOR1	1.124	0
PLG	SERPINE1	1.124	0
CDK1	CDCA8	1.124	0
CHEK2	TP53BP1	1.124	1
PSEN1	APP	1.124	1
TUFM	MRPS10	1.124	0
PATL1	DDX6	1.124	0
BMP4	BMPR1A	1.124	1
NDUFS2	NDUFA13	1.124	0
TUFM	TSFM	1.124	0
COX7A2	MT-CO2	1.124	0
LEPR	LEP	1.124	1
UBE2N	UBE2V1	1.124	0
SERPIND1	F2	1.124	-1
CAMK2A	CAMK2D	1.124	0
CCNA2	CKS1B	1.124	0
CCNB1	CDC25A	1.124	1
TTK	BUB1	1.124	0
CDCA8	PLK1	1.124	1
IFNAR2	IFNAR1	1.124	0
EGFR	SHC1	1.124	1
IL4R	IL13	1.124	1
FYN	SRC	1.124	1
IKBKG	CHUK	1.124	0
CCNB1	MAD2L1	1.124	0
PLK1	CDK1	1.124	1
CCNB1	UBE2C	1.124	0
AURKB	MAD2L1	1.124	1
NRP1	KDR	1.124	0
BCAS2	SNRNP200	1.124	0
SERPINE1	PLG	1.124	-1
INSR	PTPN1	1.124	-1
CHD4	MTA2	1.124	0
MRTO4	GTPBP4	1.124	0
F2	SERPIND1	1.124	-1
PLK1	ERCC6L	1.124	1
HMGB1	HMGB2	1.124	0
HDAC1	RBBP4	1.124	0
EFNB2	EPHA3	1.124	1
PRKAB1	PRKAG2	1.124	0
JAK2	STAT3	1.124	1
KRAS	PIK3CA	1.124	1
RPLP1	EEF2	1.124	0
NCOA2	PPARG	1.124	0
PSMB9	PSMC4	1.124	0
RPS21	EEF1A1	1.124	0
MAPK1	DUSP6	1.124	-1
KRAS	EGFR	1.124	1
MDM2	TP73	1.124	0
TRAF6	UBE2N	1.124	0
EFNB2	EPHB1	1.124	1
NCOR1	RARA	1.124	0
EFNB2	EPHB3	1.124	1
PDGFB	PDGFRB	1.124	1
HLA-DQB1	HLA-DQA1	1.124	0
TRAF6	TLR4	1.124	0
TXNL4A	SNRNP200	1.124	0
EGFR	HRAS	1.124	1
UBE2N	UBB	1.124	0
STAT3	JAK2	1.124	1
TSFM	TUFM	1.124	0
HLA-DRB1	CD74	1.124	0
CKS1B	CCNA2	1.124	0
RPA2	MCM4	1.124	0
CKS1B	SKP2	1.124	1
ATM	LIG4	1.124	0
CCNB1	BUB1B	1.124	0
OGDH	DLAT	1.124	0
SKP1	CKS1B	1.124	1
NBN	ATM	1.124	1
CDC42	PARD6A	1.124	1
CASP8	RIPK1	1.124	1
FGFR2	PLCG1	1.124	1
NDUFB5	NDUFA13	1.124	0
BIRC5	AURKA	1.124	1
BIRC5	AURKB	1.124	1
CAMK2A	CAMK2B	1.124	0
RPL34	EEF2	1.124	0
CCNA2	CCNB1	1.124	0
HRAS	MLLT4	1.124	1
AURKB	CDK1	1.124	0
FRS2	NTRK2	1.124	1
RPL34	EEF1A1	1.124	0
SERPINE1	VTN	1.124	0
TGFB3	TGFBR2	1.124	1
NAT10	HEATR1	1.124	0
MOB1A	STK3	1.124	1
JUN	MAPK10	1.124	1
BUB1	CENPF	1.124	1
RAF1	RAP1A	1.124	-1
SOD1	SOD2	1.124	0
C1S	C1R	1.124	1
TAC1	TACR1	1.124	0
CDK1	INCENP	1.124	0
CASP1	IL18	1.124	1
NDUFA8	NDUFA13	1.124	0
CDK1	BIRC5	1.124	0
CSNK1E	CRY1	1.124	0
EGFR	STAT3	1.124	1
IGF1R	INS	1.124	-1
AKT1	FOXO1	1.124	-1
CDK1	AURKB	1.124	0
CYCS	CASP9	1.124	1
TUFM	MRPS5	1.124	0
MAPK1	PEA15	1.124	0
RPS10	EEF1A1	1.124	0
RPF2	GTPBP4	1.124	0
CCNB1	CDKN1B	1.124	0
RTCB	DDX1	1.124	0
GSN	ACTA1	1.124	0
JAK2	STAT1	1.124	1
TUFM	MRPS7	1.124	0
PCNA	POLI	1.124	0
PIK3CB	PIK3R2	1.124	0
CKS1B	SKP1	1.124	1
MCM6	CDC7	1.124	1
RPLP0	EEF1A1	1.124	0
WDR5	SETD1B	1.124	0
CDK1	CENPE	1.124	0
STAT3	EGFR	1.124	-1
ERBB4	NRG1	1.124	1
IL1R1	IL1B	1.124	-1
REV1	POLK	1.124	0
PARD6A	CDC42	1.124	1
CCNA2	UBE2C	1.124	-1
ILK	PARVG	1.124	0
PCNA	RFC1	1.124	0
AKT1	PIK3CA	1.124	1
MTOR	AKT1S1	1.124	-1
RPS26	EEF1A1	1.124	0
EEF1A1	RPL24	1.124	0
RAP1A	RAF1	1.124	1
NLGN1	NRXN1	1.124	1
CHP1	SLC9A1	1.124	0
FGF1	FGFR1	1.124	1
RIPK1	CASP8	1.124	-1
STK4	SAV1	1.124	0
RRAGB	MTOR	1.124	1
SQLE	LSS	1.124	0
RPSA	EEF1A1	1.124	0
FGG	F2	1.124	0
HSP90AA1	AKT1	1.124	1
IL13	IL4R	1.124	1
ATP6AP2	REN	1.124	1
CDC5L	DDX42	1.124	0
CHEK1	CDC25C	1.124	-1
FAU	EEF2	1.124	0
PARD6B	PRKCI	1.124	0
PLK1	PRC1	1.124	0
POLE2	MCM4	1.124	0
LCK	CD4	1.124	0
CDC25A	CDK1	1.124	1
ACTA1	GSN	1.124	0
PRKAR1B	PRKACG	1.124	0
UBE2C	CCNA2	1.124	0
NDUFA5	NDUFA13	1.124	0
MRPS7	TUFM	1.124	0
RIOK2	RPS15	1.124	0
MCL1	BCL2L11	1.124	1
RXRA	RARA	1.124	0
MDM2	MDM4	1.124	-1
TBK1	TRAF3	1.124	1
RPS12	EEF2	1.124	0
MT-ATP6	MT-CO2	1.124	0
IL18	CASP1	1.124	1
PPP3CA	NFATC1	1.124	1
CDC25A	CCNB1	1.124	1
BUB1B	PLK1	1.124	1
SNRPF	SNRNP200	1.124	0
ATIC	ADSL	1.124	0
PCNA	POLD1	1.124	1
NFATC1	PPP3CA	1.124	1
HEATR1	NAT10	1.124	0
AURKA	UBE2C	1.124	0
KCNIP2	KCND3	1.124	0
TNFRSF11A	TNFSF11	1.124	1
PRKAR2B	PRKACB	1.124	0
CCKBR	CCK	1.124	0
GMPS	IMPDH1	1.124	0
AURKA	CENPA	1.124	0
MT-ATP6	ATP5A1	1.124	0
AP4S1	AP4B1	1.124	0
SETD1B	WDR5	1.124	0
AGL	GBE1	1.124	0
HRAS	EGFR	1.124	1
HLA-G	LILRB2	1.124	0
CDC25C	CHEK2	1.124	-1
APP	PSEN1	1.124	0
CHEK1	CDC45	1.124	0
VPS35	SNX1	1.124	0
GDNF	RET	1.124	0
NDUFB8	NDUFA13	1.124	0
BUB1B	CCNB1	1.124	0
BUD31	SNRNP200	1.124	0
HSP90AA1	SUGT1	1.124	0
HSP90B1	P4HB	1.124	0
PSMC4	PSMB9	1.124	0
PCNA	POLD2	1.124	1
FDX1	CYP11A1	1.124	0
PRKCI	PARD6B	1.124	0
PPARG	NCOA1	1.124	0
LATS1	SAV1	1.124	0
PPARG	CREBBP	1.124	0
C1R	C1S	1.124	0
AKT1S1	MTOR	1.124	-1
CDC7	MCM3	1.124	1
TTR	RBP4	1.124	0
ITGAV	ITGB6	1.124	0
RPL10	EEF2	1.124	0
HLA-DQA1	HLA-DQB1	1.124	0
BUB1	DSN1	1.124	1
KCNIP1	KCND3	1.124	0
NTRK2	BDNF	1.124	1
F5	F2	1.124	1
ITGB6	ITGAV	1.124	0
TBK1	MAVS	1.124	1
EPHA5	EFNA5	1.124	1
CSF1R	IL34	1.124	0
ALB	AHSG	1.124	0
PEA15	MAPK1	1.124	-1
MAD2L1	TTK	1.124	0
MAD2L1	CCNB1	1.124	0
ABI2	ABL1	1.124	0
MAP2K5	MAP3K2	1.124	1
PPP1CC	PPP1R7	1.124	0
PARVG	ILK	1.124	0
C3	CD46	1.124	0
PGD	H6PD	1.124	0
PLAUR	VTN	1.124	0
ATM	NBN	1.124	1
UBE2V1	UBE2N	1.124	0
TNFSF13B	TNFRSF17	1.124	1
EGFR	CBL	1.124	-1
CAMK2D	CAMK2A	1.124	0
CASP9	CYCS	1.124	1
F2	F5	1.124	-1
NRG1	ERBB4	1.124	1
CENPA	AURKB	1.124	1
MST1	MST1R	1.124	0
PPP1CC	PPP1CB	1.124	0
NTRK2	FRS2	1.124	1
IFNAR1	TYK2	1.124	-1
FGFR1	FGF1	1.124	1
NDC80	PLK1	1.124	1
RIOK2	RPS5	1.124	0
GSPT2	ETF1	1.124	0
UBB	UBE2N	1.124	0
NR3C1	NCOA2	1.124	0
HSP90AB1	HSPA8	1.124	0
TBK1	IRF3	1.124	-1
EIF2AK1	EIF2S1	1.124	1
CDC7	MCM6	1.124	1
FGFR1	FGF2	1.124	-1
MCM3	CDC7	1.124	1
UBE2C	AURKA	1.124	0
LCP2	ZAP70	1.124	1
THBD	F2	1.124	1
ANKRA2	HDAC4	1.124	0
RICTOR	AKT1	1.124	0
RPL37A	EEF2	1.124	0
RPL37A	EEF1A1	1.124	0
VTN	SERPINE1	1.124	0
MST1R	MST1	1.124	0
TP53BP1	CHEK2	1.124	1
TNFRSF17	TNFSF13B	1.124	1
MAP3K2	MAP2K5	1.124	1
EPHA3	EFNB2	1.124	1
MRPS10	TUFM	1.124	0
POLD2	PCNA	1.124	1
HMGB2	HMGB1	1.124	0
VTN	PLAUR	1.124	0
HFE	TFRC	1.124	0
PRKAR2B	PRKACA	1.124	0
NCAPG2	SMC2	1.124	1
EPHA7	EFNA5	1.124	1
RPL35	EEF2	1.124	0
ABL1	ABI2	1.124	0
RPS26	EEF2	1.124	0
VWF	F8	1.124	0
NDUFA13	NDUFA11	1.124	0
KSR2	MAP2K1	1.124	-1
CHUK	NFKBIA	1.124	1
EEF1A1	RPS27	1.124	0
NDUFA13	NDUFB10	1.124	0
EEF1A1	RPSA	1.124	0
EGFR	EREG	1.124	1
PDIA3	CANX	1.124	0
NDUFA13	NDUFS2	1.124	0
CRY1	CSNK1E	1.124	0
DLAT	OGDH	1.124	0
EEF1A1	RPL34	1.124	0
NDUFA13	NDUFA8	1.124	0
EEF1A1	RPS10	1.124	0
PDCD1	PDCD1LG2	1.124	1
FOXO1	AKT1	1.124	-1
EEF1A1	RPLP0	1.124	0
POLD1	PCNA	1.124	1
HDAC2	RBBP7	1.124	0
TP53BP2	TP53	1.124	1
EGFR	TGFA	1.124	1
EEF1A1	RPS26	1.124	0
NDUFA13	NDUFB5	1.124	0
PLRG1	SNRNP200	1.124	0
INCENP	AURKC	1.124	1
HSPA5	CALR	1.124	0
NDUFA13	NDUFA5	1.124	0
DSN1	BUB1	1.124	1
NDUFA13	NDUFAB1	1.124	0
GRK1	RCVRN	1.124	-1
EEF1A1	RPS28	1.124	0
DUSP6	MAPK1	1.124	-1
EEF1A1	RPL37A	1.124	0
ERCC6L	PLK1	1.124	1
CDC25C	CHEK1	1.124	-1
EEF1A1	RPS21	1.124	0
TGFA	EGFR	1.124	1
CXCR4	CXCL12	1.124	1
CD74	HLA-DRB1	1.124	0
GBE1	AGL	1.124	0
VEGFA	NRP2	1.124	0
CHUK	IKBKG	1.124	1
NDUFA13	NDUFB8	1.124	0
BUB1	TTK	1.124	0
MPHOSPH6	SKIV2L2	1.124	0
HDAC1	CHD3	1.124	0
CFI	C3	1.124	-1
NFATC3	MAPK8	1.124	-1
FDFT1	SQLE	1.124	0
RPS21	EEF2	1.124	0
MSMO1	CYP51A1	1.124	0
MSMO1	SQLE	1.124	0
NPHS1	CD2AP	1.124	0
HAGH	GLO1	1.124	0
JAK3	STAT5B	1.124	1
CASP1	NLRC4	1.124	1
PCNA	UBB	1.124	0
NPPC	NPR2	1.124	1
PCNA	PRIM1	1.124	0
POMC	MC2R	1.124	1
COX5A	CYC1	1.124	0
RPL37	EEF1A1	1.124	0
RPL37	EEF2	1.124	0
RPL27A	EEF1A1	1.124	0
IFNGR1	IFNG	1.124	1
BMP4	BMPR1B	1.124	1
NOP58	WDR12	1.124	0
CS	MDH2	1.124	0
SHMT2	GART	1.124	0
MC2R	POMC	1.124	1
PRKAA2	PRKAG3	1.124	1
CDCA8	BUB1	1.124	1
CUBN	LRP2	1.124	0
ATP5B	CYC1	1.124	0
POLA1	PCNA	1.124	1
AURKB	NCAPG	1.124	0
PCNA	MCM4	1.124	0
EEF1G	CARS	1.124	0
CDC42	BUB1B-PAK6	1.124	1
CRH	POMC	1.124	1
FIGF	FLT4	1.124	1
PCNA	RPA2	1.124	0
LRP2	CUBN	1.124	0
RIPK2	NOD1	1.124	1
ARNTL	CSNK1E	1.124	-1
ACTR2	WAS	1.124	0
DLG1	GRIA1	1.124	0
F10	SERPINC1	1.124	-1
INSR	IGF1	1.124	1
SLU7	SNRNP200	1.124	0
WDR74	WDR12	1.124	0
CDKN2A	CDK6	1.124	-1
PLK1	INCENP	1.124	1
STAT5A	JAK3	1.124	1
SHMT2	BRCC3	1.124	0
HDAC4	RFXANK	1.124	0
ACTR2	WASL	1.124	0
GAST	CCKBR	1.124	1
EFNA1	EPHA1	1.124	1
NDUFB9	MT-ND1	1.124	0
CDKN2A	TP53	1.124	1
AHSG	AFP	1.124	0
TRAF6	IRAK4	1.124	1
GART	SHMT2	1.124	0
RPL38	EEF1A1	1.124	0
ITGB2	ITGAX	1.124	0
COX5B	CYC1	1.124	0
BUB1	CCNB1	1.124	0
CD2BP2	SNRNP200	1.124	0
KCND2	KCNIP1	1.124	0
PCNA	MSH2	1.124	0
ABL1	ABI1	1.124	0
EPHA7	EFNB2	1.124	1
EFNB2	EPHA7	1.124	1
ATM	XRCC5	1.124	0
FKBP1A	PPP3R1	1.124	-1
NLGN4X	NRXN1	1.124	1
ORC1	CDC7	1.124	0
EEF1A1	EEF1D	1.124	0
EEF1A1	RPL37	1.124	0
MED13	CDK19	1.124	0
CCNB1	BUB1	1.124	0
PRKAR2B	PRKACG	1.124	0
RAD17	ATM	1.124	1
SF3B5	SNRNP200	1.124	0
CD55	C3	1.124	0
NEK7	NEK9	1.124	0
BRAF	HRAS	1.124	1
TP53BP1	TP53	1.124	0
EEF1A1	RPS20	1.124	0
MCM4	POLA2	1.124	1
KCND2	KCNIP2	1.124	0
NPY1R	NPY	1.124	1
IL6	STAT3	1.124	1
TOP1	TOP2A	1.124	1
EFNB1	EPHA1	1.124	1
PCNA	POLE	1.124	1
IRS1	INS	1.124	1
RBBP8	ATM	1.124	1
PER1	CSNK1E	1.124	1
MT-ND1	NDUFAB1	1.124	0
CENPA	BUB1	1.124	1
PARD6A	PRKCI	1.124	0
IL6ST	IL6	1.124	1
C3	CR1	1.124	1
UBB	PCNA	1.124	1
CD28	CD80	1.124	1
ERCC2	GTF2E1	1.124	0
LSM3	SNRNP200	1.124	0
BRCC3	SHMT2	1.124	0
PPP1CC	PPP1R15B	1.124	0
MAPK8	DUSP16	1.124	-1
EFNB1	EPHB2	1.124	1
LIMK1	CFL1	1.124	-1
GNG2	GNAI2	1.124	0
PDIA3	TAPBP	1.124	0
EPHB3	EFNA5	1.124	1
GNRH1	GNRHR	1.124	1
XRCC5	ATM	1.124	0
INS	AKT1	1.124	1
NEK9	NEK7	1.124	0
JAK1	STAT3	1.124	-1
AP4E1	AP4S1	1.124	0
C14orf142	TP53RK	1.124	0
IL1B	IL1RAP	1.124	-1
C3	CFI	1.124	-1
MT-ND1	MT-CO1	1.124	0
BRAF	KRAS	1.124	1
C3	CD55	1.124	0
FLT3	FLT3LG	1.124	1
IGF2	IGF1R	1.124	1
AHR	CYP1A1	1.124	1
ATM	RAD17	1.124	1
PPIH	SNRNP200	1.124	0
EEF1A1	RPL18A	1.124	0
WDR12	GNL3	1.124	0
WDR12	NOP58	1.124	0
IL1RAP	IL1B	1.124	-1
CDC42	PAK4	1.124	1
NCOA2	RXRA	1.124	0
RPS27A	EEF2	1.124	0
PRKAR2A	PRKACA	1.124	0
ESPL1	AURKB	1.124	0
DCP2	DDX6	1.124	0
INS	IRS1	1.124	1
CHD3	HDAC1	1.124	0
CACNB2	CACNA1C	1.124	0
SKIV2L2	WDR3	1.124	1
CSF2RA	CSF2RB	1.124	0
FOXM1	CCNB1	1.124	1
VWF	GP1BA	1.124	1
RFXANK	HDAC4	1.124	0
NIPBL	SMC1A	1.124	0
PRKACG	PRKAR1A	1.124	0
NPY	NPY1R	1.124	1
IL1B	IL1A	1.124	0
AURKB	RACGAP1	1.124	0
MTTP	APOB	1.124	1
MDM2	RPL11	1.124	0
CHD4	RBBP4	1.124	0
MCM4	PCNA	1.124	0
PRKACG	PRKAR2B	1.124	0
CTLA4	FOXP3	1.124	-1
CCNB1	FOXM1	1.124	0
EEF1A1	RPL27A	1.124	0
RPL18A	EEF1A1	1.124	0
MCM4	GINS4	1.124	0
FOXM1	PLK1	1.124	1
CSK	PAG1	1.124	0
GTPBP4	SDAD1	1.124	0
CSNK1E	PER1	1.124	1
PAG1	CSK	1.124	-1
CHD4	HDAC1	1.124	0
RELA	IKBKB	1.124	1
EEF1A1	RPL38	1.124	0
NTRK2	NTF3	1.124	1
CDK1	PCNA	1.124	-1
GIPR	GIP	1.124	0
TGFBR2	TGFB1	1.124	1
BCOR	BCL6	1.124	0
MAPK8	NFATC3	1.124	-1
KIF2C	CDK1	1.124	0
CDKN2B	CDK4	1.124	1
WDR12	WDR74	1.124	0
PCNA	CDK1	1.124	-1
TGFB1	TGFBR2	1.124	1
RPL29	EEF2	1.124	0
MAPK14	MAPKAPK2	1.124	1
FLT4	FIGF	1.124	1
ADSL	PAICS	1.124	0
CD80	CD28	1.124	1
CYP51A1	MSMO1	1.124	0
IL1A	IL1B	1.124	0
FGB	F2	1.124	0
MCM4	GINS3	1.124	0
GLP1R	GCG	1.124	1
KCNIP1	KCND2	1.124	0
EP300	CREB1	1.124	1
DUSP16	MAPK8	1.124	-1
GINS3	MCM4	1.124	0
ERCC2	GTF2E2	1.124	0
PARP1	PARG	1.124	0
SHC1	ITGB3	1.124	0
MRPL17	TUFM	1.124	0
NLRP3	CASP1	1.124	0
APP	BACE1	1.124	0
SF3A2	SNRNP200	1.124	0
BDKRB2	KNG1	1.124	0
CSF2RB	CSF2RA	1.124	0
RBBP4	HDAC2	1.124	0
CDC42	PAK2	1.124	1
CDK8	MED14	1.124	0
MED13L	CDK8	1.124	0
RPL36	EEF2	1.124	0
CDK8	MED13L	1.124	0
HRAS	BRAF	1.124	-1
TOP2A	TOP1	1.124	0
CDK8	MED7	1.124	0
HDAC1	CHD4	1.124	0
LSM2	SNRNP200	1.124	0
CDK8	MED12	1.124	0
RPA2	PCNA	1.124	0
PKN3	RHOA	1.124	1
CDC25C	PLK1	1.124	1
CCKBR	GAST	1.124	1
BUB1	KIF11	1.124	0
NPPA	NPR1	1.124	0
TNF	IL10	1.124	1
ERN1	HSPA5	1.124	0
CCKAR	CCK	1.124	0
HSPA4	HSP90AA1	1.124	0
PCNA	POLA1	1.124	1
RBBP4	CHD4	1.124	0
AFP	AHSG	1.124	0
NDUFA13	MT-ND4	1.124	0
HSP90AA1	HSPA1A	1.124	0
EEF2	RPL37	1.124	0
SYF2	SNRNP200	1.124	0
TOP2A	TPX2	1.124	0
HSP90AA1	PPID	1.124	0
HSP90AA1	HSPA4	1.124	-1
AURKB	UBE2C	1.124	0
NLGN2	NRXN1	1.124	1
EEF2	RPS10	1.124	0
DNAJC10	HSPA5	1.124	0
APOB	MTTP	1.124	0
KCNE1	KCNQ1	1.124	0
HDAC2	SIN3A	1.124	0
C8A	C8B	1.124	-1
MYLK	MYL9	1.124	1
GNAI2	GNG2	1.124	0
IRAK4	TRAF6	1.124	1
IL10	IL6	1.124	1
BMS1	NAT10	1.124	0
NOD1	RIPK2	1.124	1
IRS1	IGF1R	1.124	1
BUB1	CENPA	1.124	1
HDAC2	RBBP4	1.124	0
ITGB3	SHC1	1.124	0
MAP3K7	IKBKG	1.124	1
NDUFB8	CYC1	1.124	0
ABAT	ALDH5A1	1.124	0
TAPBP	PDIA3	1.124	0
RPS8	RIOK2	1.124	0
INCENP	PLK1	1.124	1
CHEK2	CDC25A	1.124	-1
EPHB4	EFNA5	1.124	1
EEF2K	EEF2	1.124	-1
AKT1	CTNNB1	1.124	0
AMBRA1	BECN1	1.124	1
IL3	IL3RA	1.124	1
STAT3	IL6	1.124	1
AP4S1	AP4E1	1.124	0
ABI1	ABL1	1.124	0
CYCS	MT-CO2	1.124	0
RARB	NCOA1	1.124	0
FLT3LG	FLT3	1.124	1
RACGAP1	AURKB	1.124	0
BUB1	SGOL1	1.124	1
CFL1	LIMK1	1.124	-1
PABPC1	PAIP1	1.124	0
WAS	ACTR2	1.124	0
C8B	C8A	1.124	-1
TPX2	CDK1	1.124	0
CASP1	PYCARD	1.124	1
MSH2	PCNA	1.124	0
VPS26A	SNX1	1.124	0
CSNK2B	CSNK2A2	1.124	0
HSPA1A	HSP90AA1	1.124	0
JAK3	STAT5A	1.124	1
PIK3CA	PIK3R3	1.124	0
KDR	CDH5	1.124	-1
ZNRF1	UBE2N	1.124	0
SPC25	BUB1	1.124	1
AURKB	PLK1	1.124	1
ITGAX	ITGB2	1.124	0
HLA-DRB1	HLA-DMA	1.124	0
ATP1B1	ATP1A1	1.124	0
ATP5G3	ATP5D	1.124	0
IDNK	PGD	1.124	0
KIAA0101	PCNA	1.124	1
KNG1	BDKRB2	1.124	0
IRF9	STAT1	1.124	0
WASL	ACTR2	1.124	1
HSPA1A	HSP90AB1	1.124	0
GP1BA	FLNA	1.124	0
STAT1	JAK1	1.124	1
GLO1	HAGH	1.124	0
HSP90AA1	HSP90AB1	1.124	0
CDK1	CDKN1A	1.124	-1
SH2D1A	FYN	1.124	1
HLA-DMA	HLA-DRB1	1.124	0
IKBKB	RELA	1.124	1
IKBKG	NFKBIA	1.124	1
C8A	C8G	1.124	-1
CASP1	NLRP3	1.124	0
ATG12	BECN1	1.124	0
EGLN1	EPAS1	1.124	1
EPAS1	EGLN1	1.124	1
PRKACA	PRKAR2A	1.124	0
NOP2	GTPBP4	1.124	0
PLK1	BORA	1.124	0
TUFM	MRPL17	1.124	0
LATS2	MOB1B	1.124	0
TUFM	MRPL4	1.124	0
PPIA	PPP3CA	1.124	-1
MMP9	TIMP1	1.124	-1
BCL2	BCL2L11	1.124	-1
BRIX1	WDR12	1.124	0
PLK1	FOXM1	1.124	0
PRKAR1B	PRKACB	1.124	0
PLK1	AURKB	1.124	1
EEF1D	EEF1A1	1.124	0
SGOL1	BUB1	1.124	1
EPAS1	ARNT	1.124	0
NDUFA8	MT-ND1	1.124	0
ALOX5	ALOX5AP	1.124	0
RPS10	EEF2	1.124	0
PLK1	ECT2	1.124	0
MUSK	AGRN	1.124	0
PLK1	CDC25C	1.124	1
DLG4	GRIN2B	1.124	0
BACE1	APP	1.124	1
PYCARD	CASP1	1.124	1
PAICS	ADSL	1.124	0
PAIP1	PABPC1	1.124	0
MED12	CDK8	1.124	0
MT-ND1	NDUFB9	1.124	0
GSPT2	GSPT1	1.124	0
SQLE	FDFT1	1.124	0
SRPR	SRP54	1.124	0
CDH5	KDR	1.124	0
PIK3CB	PIK3R3	1.124	0
ESR1	NCOA1	1.124	0
POMC	CRH	1.124	0
CXCR2	CXCL8	1.124	1
BECN1	AMBRA1	1.124	1
STAT6	IL4	1.124	1
PHKB	PHKG2	1.124	0
CALM1	CACNA1C	1.124	0
RPS20	EEF1A1	1.124	0
PLK1	KIF20A	1.124	0
ITGAL	ICAM3	1.124	1
SMAD2	TGFBR1	1.124	-1
MUSK	RAPSN	1.124	0
GIP	GIPR	1.124	0
LSM4	SNRNP200	1.124	0
GINS4	MCM4	1.124	0
NFATC2	JUN	1.124	0
CDKN1A	CDK1	1.124	-1
NAT10	BMS1	1.124	0
GTPBP4	NOP2	1.124	0
STAT3	JAK1	1.124	1
SYK	BLNK	1.124	1
IL5RA	IL5	1.124	1
IL4	STAT6	1.124	1
MED13L	CDK19	1.124	0
ATP1A1	ATP1B1	1.124	0
AURKB	NCAPH	1.124	0
MAPK8IP1	MAPK8	1.124	0
AGRN	MUSK	1.124	1
GTPBP4	RSL24D1	1.124	0
APOA2	APOB	1.124	0
IKBKG	MAP3K7	1.124	1
IL1R2	IL1B	1.124	1
EEF2	RPS27	1.124	0
EEF2	RPS21	1.124	0
EEF2	RPL22	1.124	0
GRIA1	DLG1	1.124	0
EEF2	RPL36	1.124	0
RAPSN	MUSK	1.124	0
PAK4	CDC42	1.124	1
ADA	ADK	1.124	0
OPRL1	PNOC	1.124	0
MAPK8	MAPK8IP1	1.124	0
PAK2	CDC42	1.124	1
EEF2	RPL29	1.124	0
CSNK1E	CLOCK	1.124	-1
STK3	SAV1	1.124	0
TREM2	TYROBP	1.124	0
MOB1B	LATS2	1.124	0
APOB	APOA2	1.124	0
SQLE	MSMO1	1.124	0
BUB1	CDCA8	1.124	1
IL5	IL5RA	1.124	1
NDUFA13	NDUFB11	1.124	0
CREB1	EP300	1.124	1
NDUFAB1	MT-ND1	1.124	0
PLK1	FBXO5	1.124	0
CCK	CCKAR	1.124	0
NPHS2	CD2AP	1.124	0
PLK4	CEP192	1.124	0
IL10	TNF	1.124	1
RPL11	MDM2	1.124	0
PHKG2	PHKB	1.124	0
CSNK1E	ARNTL	1.124	-1
SRP54	SRPR	1.124	0
CARS	EEF1G	1.124	0
MT-ND1	NDUFA8	1.124	0
EEF2	RPS27A	1.124	0
NCOR2	RXRA	1.124	0
PGD	IDNK	1.124	0
AURKA	PTTG1	1.124	0
IL1B	IL1R2	1.124	1
GCG	GLP1R	1.124	1
EXO1	CHEK1	1.124	0
IGF1	INSR	1.124	1
TNFRSF13C	TNFSF13B	1.124	1
TP53	CDKN2A	1.124	-1
NDUFS8	CYC1	1.124	0
CACNB1	CACNG1	1.124	0
EPHA1	EFNB1	1.124	1
PRIM1	PCNA	1.124	0
SNRNP200	SNRPG	1.124	0
MED7	CDK8	1.124	0
KIF11	BUB1	1.124	0
CDK1	BUB3	1.124	0
SNRNP200	AQR	1.124	0
PTTG1	AURKA	1.124	0
FOSB	JUN	1.124	0
C8G	C8A	1.124	-1
TGFBR1	SMAD2	1.124	-1
WDR12	BRIX1	1.124	0
NRG1	ERBB3	1.124	1
PNOC	OPRL1	1.124	0
ATRIP	ATR	1.124	0
CEP192	PLK4	1.124	0
CWC15	SNRNP200	1.124	0
NTF3	NTRK2	1.124	1
KCNQ1	KCNE1	1.124	0
OXTR	OXT	1.124	1
MDH2	FH	1.124	0
EEF2	EEF2K	1.124	-1
MT-CO1	MT-ND1	1.124	0
FOXP3	CTLA4	1.124	1
CHEK1	TOPBP1	1.124	0
CDK4	CDKN2B	1.124	-1
SNRNP200	SF3B5	1.124	0
MDH2	CS	1.124	0
KCNIP2	KCND2	1.124	0
MT-CO2	CYCS	1.124	0
PDIA3	HSPA5	1.124	0
PRKCI	PARD6A	1.124	0
SNRNP200	SF3A2	1.124	0
MRPL4	TUFM	1.124	0
BUB3	CDK1	1.124	0
CR1	C3	1.124	1
SNRPG	SNRNP200	1.124	0
TTK	CDC20	1.124	0
DDB1	CRBN	1.124	0
SNRNP200	LSM3	1.124	0
ORC5	CDC7	1.124	0
C1QA	C1QC	1.124	1
UQCRC2	MT-CO1	1.124	0
MT-CO1	UQCRC2	1.124	0
SNRNP200	LSM4	1.124	0
SNRNP200	CD2BP2	1.124	0
CDK6	CDKN2A	1.124	-1
PPARG	RXRA	1.124	0
HSPA5	PDIA3	1.124	0
F2	FGB	1.124	-1
CLOCK	CSNK1E	1.124	-1
HSPA5	ERN1	1.124	0
SIN3A	HDAC2	1.124	0
MED14	CDK8	1.124	0
CCR2	CCL2	1.124	1
RHOA	PKN3	1.124	1
JUN	NFATC2	1.124	0
STAT1	IRF9	1.124	0
CYC1	COX5B	1.124	0
SERPINC1	F10	1.124	-1
GRIN2B	DLG4	1.124	0
CACNG1	CACNB1	1.124	0
KRT1	KRT5	1.124	0
AR	KLK3	1.124	1
HADH	ECHS1	1.124	0
CCNB1	PKMYT1	1.124	-1
MT-ND4	NDUFA13	1.124	0
MAPKAPK2	MAPK14	1.124	1
RPL22	EEF2	1.124	0
PARG	PARP1	1.124	1
CDK1	NUSAP1	1.124	0
ATM	RBBP8	1.124	1
FLNA	GP1BA	1.124	0
CDK1	PBK	1.124	0
CDK1	TPX2	1.124	0
PHF5A	SNRNP200	1.124	0
RXRA	NCOA2	1.124	0
SAV1	STK3	1.124	0
CTNNB1	AKT1	1.124	1
SKIV2L2	MPHOSPH6	1.124	0
AKT1	INS	1.124	-1
FYN	SH2D1A	1.124	1
JUN	FOSB	1.124	0
JAK1	STAT1	1.124	1
AQR	SNRNP200	1.124	0
PSMD9	PSMC4	1.124	0
BUB1	SPC24	1.124	1
IGF1R	IGF2	1.124	1
UBA3	UBE2F	1.124	0
ALOX5AP	ALOX5	1.124	0
TOPBP1	CHEK1	1.124	0
PRKAR1A	PRKACB	1.124	0
PPP1R15B	PPP1CC	1.124	0
CD2AP	NPHS2	1.124	0
CCL2	CCR2	1.124	1
CYC1	COX5A	1.124	0
PRKACB	PRKAR1B	1.124	0
CD2AP	NPHS1	1.124	0
NFKBIA	IKBKG	1.124	1
IFNG	IFNGR1	1.124	1
PRKAR1A	PRKACG	1.124	0
IL6	IL10	1.124	-1
TP53RK	C14orf142	1.124	0
ECHS1	HADH	1.124	0
GSPT1	GSPT2	1.124	0
UBE2C	AURKB	1.124	0
CDK1	NUF2	1.124	0
CYC1	NDUFB8	1.124	0
MT-ND4	MT-CO2	1.124	0
NFKBIA	REL	1.124	-1
FH	MDH2	1.124	0
ATG3	BECN1	1.124	0
PRKAG3	PRKAA2	1.124	1
CDK19	MED13L	1.124	0
UBB	PSMC4	1.124	0
NCOA1	RARB	1.124	0
CHEK1	EXO1	1.124	0
SNRNP200	LSM2	1.124	0
MT-CO2	MT-ND4	1.124	0
CDK1	KIF2C	1.124	0
SPC24	BUB1	1.124	1
GTF2E2	ERCC2	1.124	0
PPID	HSP90AA1	1.124	0
ALDH5A1	ABAT	1.124	0
RPS27	EEF2	1.124	0
NPR2	NPPC	1.124	0
CYC1	NDUFS8	1.124	0
SDAD1	GTPBP4	1.124	0
UBE2F	UBA3	1.124	0
TNFSF13B	TNFRSF13C	1.124	1
ATM	EXO1	1.124	0
CDK1	FOXM1	1.124	0
BLNK	SYK	1.124	1
MT-ND4	MT-CO1	1.124	0
TP53	TP53BP1	1.124	0
IL6	IL6ST	1.124	-1
CLSPN	CHEK1	1.124	0
ADK	ADA	1.124	0
PIK3R3	PIK3CA	1.124	0
REL	NFKBIA	1.124	-1
TIMP1	MMP9	1.124	-1
KRT5	KRT1	1.124	0
EFNA5	EPHB3	1.124	1
EPHA1	EFNA5	1.124	1
MT-ND1	NDUFB6	1.124	0
CXCL8	CXCR2	1.124	1
DDX6	DCP2	1.124	0
BECN1	ATG3	1.124	0
SMC1A	NIPBL	1.124	0
TP53	PTEN	1.124	-1
EPHB2	EFNB1	1.124	1
PSMC4	UBB	1.124	0
CYC1	ATP5B	1.124	0
CDKN2C	CDK4	1.124	1
ATP5D	ATP5G3	1.124	0
SNRNP200	SNRPB2	1.124	0
CACNA1C	CALM1	1.124	0
SNX1	VPS26A	1.124	0
PTEN	TP53	1.124	0
PIK3R3	PIK3CB	1.124	0
RXRA	NCOA1	1.124	0
NRXN1	NLGN4X	1.124	1
CDKN1B	CDK4	1.124	-1
ATG5	BECN1	1.124	0
GTF2E1	ERCC2	1.124	0
KRAS	BRAF	1.124	1
GNL3	WDR12	1.124	1
CACNA1C	CACNB2	1.124	0
BUB1	SPC25	1.124	1
SNRNP200	PPIH	1.124	0
NCOA1	ESR1	1.124	0
HSPA5	DNAJC10	1.124	0
NPR1	NPPA	1.124	0
MYL9	MYLK	1.124	1
BECN1	ATG12	1.124	0
CDK2	TP53	1.124	0
RIOK2	RPS8	1.124	0
CRBN	DDB1	1.124	0
PGD	PGLS	1.124	0
SNRNP200	CWC15	1.124	0
RXRA	NCOR2	1.124	0
ICAM3	ITGAL	1.124	1
CDC25A	CHEK2	1.124	-1
CDK4	CDKN1B	1.124	-1
MT-CO1	MT-ND4	1.124	0
CDC20	TTK	1.124	0
EPHA1	EFNA1	1.124	1
EFNA5	EPHB4	1.124	1
KLK3	AR	1.124	0
NDUFB6	MT-ND1	1.124	0
NDUFB11	NDUFA13	1.124	0
GP1BA	VWF	1.124	1
NRXN1	NLGN2	1.124	1
BUB1B-PAK6	CDC42	1.124	1
SNRNP200	SYF2	1.124	0
EXO1	ATM	1.124	0
BCL2L11	BCL2	1.124	1
ARNT	EPAS1	1.124	0
SNRNP200	PHF5A	1.124	0
TYROBP	TREM2	1.124	0
CDK4	CDKN2C	1.124	-1
RXRA	PPARG	1.124	0
HSP90AB1	HSPA1A	1.124	0
TP53	CDK2	1.124	0
PKMYT1	CCNB1	1.124	-1
BORA	PLK1	1.124	0
GNRHR	GNRH1	1.124	1
CDK19	MED13	1.124	0
TPX2	TOP2A	1.124	0
SNRPB2	SNRNP200	1.124	0
RSL24D1	GTPBP4	1.124	0
BMPR1B	BMP4	1.124	1
STAT5B	JAK3	1.124	1
BCL6	BCOR	1.124	0
CDC7	ORC5	1.124	0
IL3RA	IL3	1.124	1
AKT1	VHL	1.124	1
SNRNP200	SLU7	1.124	0
ATR	ATRIP	1.124	0
CHEK1	CLSPN	1.124	0
PGLS	PGD	1.124	0
CDC7	ORC1	1.124	0
CSNK2A2	CSNK2B	1.124	0
POLE	PCNA	1.124	1
UBE2N	ZNRF1	1.124	0
NCOA1	RXRA	1.124	0
PRKACB	PRKAR1A	1.124	0
ERBB3	NRG1	1.124	1
EFNA5	EPHA1	1.124	1
IGF1R	IRS1	1.124	-1
BECN1	ATG5	1.124	0
OXT	OXTR	1.124	-1
NLRC4	CASP1	1.124	1
HSP90AB1	HSP90AA1	1.124	0
PSMC4	PSMD9	1.124	0
KIF20A	PLK1	1.124	0
C1QC	C1QA	1.124	1
SGOL1	AURKB	1.123	1
BMPR1A	ACVR2B	1.123	0
JUN	FOSL2	1.123	0
PSMC4	UBA52	1.123	0
IL4	IL2RG	1.123	1
TUFM	MRPS16	1.123	0
MT-ND2	MT-ATP6	1.123	0
KRR1	RIOK2	1.123	0
NLRP3	PYCARD	1.123	0
MRPS16	TUFM	1.123	0
CCND2	CDKN1B	1.123	-1
AKR1B1	SORD	1.123	0
MTOR	RRAGC	1.123	1
STK36	GLI2	1.123	1
LATS2	MOB1A	1.123	0
GRK7	RHO	1.123	-1
MAPK3	PTPN11	1.123	-1
PRKACA	PRKAR1B	1.123	0
TNFSF13B	TNFRSF13B	1.123	1
MCM7	PCNA	1.123	0
STAT1	MX1	1.123	0
KRT10	KRT77	1.123	0
CXCL8	CXCR1	1.123	1
NTF3	NTRK1	1.123	1
GTPBP4	EBNA1BP2	1.123	0
OGT	MGEA5	1.123	0
NUF2	AURKB	1.123	1
SRC	BCAR1	1.123	0
CDC5L	PLK1	1.123	0
AURKB	SKA1	1.123	1
EEF2	RPL36A	1.123	0
ADM	CALCRL	1.123	0
CDC45	CDC7	1.123	0
XIAP	CASP7	1.123	1
MCM3	PCNA	1.123	0
EFNB3	EPHA4	1.123	1
RASA1	HRAS	1.123	1
IL10	IL1B	1.123	-1
IL13	IL13RA2	1.123	1
RAD18	PCNA	1.123	0
TGFB1	TGFBR1	1.123	1
HSPA8	DNAJA1	1.123	0
ATXN2	PABPC1	1.123	0
CD28	CD86	1.123	1
RIOK2	RPS14	1.123	0
ATP5D	MT-ATP6	1.123	0
MED18	CDK8	1.123	0
CDKN1B	CCND1	1.123	-1
F2	PROC	1.123	1
MTRR	MTR	1.123	0
IL4	IL6	1.123	1
FGFR1	FGF9	1.123	-1
FGF23	FGFR1	1.123	-1
IL10	CXCL8	1.123	-1
UBA52	PCNA	1.123	1
EIF4B	EIF4E	1.123	0
RPS13	RIOK2	1.123	0
CDKN1A	CDK6	1.123	-1
KRT5	KRT16	1.123	0
PLK1	KIF11	1.123	0
CDKN1B	CCND2	1.123	-1
MOB1A	LATS2	1.123	0
ATP5G1	ATP5D	1.123	0
TLR4	HMGB1	1.123	1
CHEK1	MCM4	1.123	0
GHR	GH1	1.123	1
IL6	IL4	1.123	-1
GTF2H4	CDK7	1.123	0
FOSL2	JUN	1.123	0
AURKB	NUF2	1.123	1
WDR46	NAT10	1.123	0
MED15	CDK8	1.123	0
KIF23	CDK1	1.123	0
CDK19	MED7	1.123	0
RPL31	EEF1A1	1.123	0
RPL36A	EEF2	1.123	0
HSP90AA1	AHSA1	1.123	0
HSP90AB1	PTGES3	1.123	0
PLK4	CEP135	1.123	0
CASP8	BCL2	1.123	0
HLA-A	LILRB1	1.123	0
BMP2	ACVR2A	1.123	1
NAT10	TBL3	1.123	0
STK11	CAB39L	1.123	1
EPHA4	EFNA3	1.123	1
NAT10	NOL6	1.123	0
DHX16	SNRNP200	1.123	0
EPHA4	EFNB3	1.123	1
EPHA4	EFNB1	1.123	1
RPL36A	EEF1A1	1.123	0
SNRNP200	LSM5	1.123	0
MT-ATP6	ATP5D	1.123	0
HDAC1	SIN3B	1.123	0
VPS26B	SNX1	1.123	0
MTR	MTRR	1.123	0
LDLR	APOB	1.123	0
AGT	AGTR1	1.123	1
PRKAA1	PRKAG3	1.123	1
HSP90AA1	HSF1	1.123	0
APOA2	APOC3	1.123	0
CCND1	CDKN1B	1.123	-1
TBL3	NAT10	1.123	0
BAX	MCL1	1.123	0
HSF1	HSP90AA1	1.123	1
DDX6	EDC4	1.123	0
GINS1	MCM4	1.123	0
TANK	TBK1	1.123	0
PPAT	PAICS	1.123	0
CCNA2	FOXM1	1.123	0
GTPBP4	PES1	1.123	0
AGER	HMGB1	1.123	0
RHO	GRK7	1.123	-1
ACTR3	WAS	1.123	0
VAV1	ZAP70	1.123	1
PTPN11	MAPK3	1.123	1
RPL3L	EEF2	1.123	0
TGFBR1	SMAD3	1.123	1
WAS	ACTR3	1.123	0
IL23A	IL23R	1.123	1
CASP1	IL1B	1.123	1
PKP2	DSP	1.123	0
TGFBR1	TGFB1	1.123	1
ZAP70	VAV1	1.123	1
SNRNP200	SF3B2	1.123	0
CACNA2D1	CACNG1	1.123	0
TBK1	TANK	1.123	0
UGT1A4	UGT1A3	1.123	0
MT-ATP6	MT-ND2	1.123	0
MT-ATP6	ATP5C1	1.123	0
WDR12	WDR18	1.123	1
CSNK1D	PER2	1.123	1
RIOK2	KRR1	1.123	0
MIS12	BUB1	1.123	1
MCL1	BAX	1.123	0
BDNF	NGFR	1.123	1
AKT1	EIF4EBP1	1.123	0
EPHA4	EFNA1	1.123	1
CDK2	CDC25A	1.123	1
LSM5	SNRNP200	1.123	0
CAB39L	STRADA	1.123	0
KRT1	KRT2	1.123	0
ITK	LCP2	1.123	0
IL13	IL13RA1	1.123	1
TLR4	TICAM1	1.123	-1
EEF2	RPL3L	1.123	0
EEF2	EEF1A1	1.123	0
PSAT1	PSPH	1.123	0
IFNAR1	IFNB1	1.123	1
MRE11A	ATM	1.123	1
SNRNP200	LSM7	1.123	0
APOB	APOE	1.123	0
SKIV2L2	MPP6	1.123	0
EIF4E	EIF4B	1.123	0
SNRNP200	SF3A1	1.123	0
CDK9	CCNK	1.123	0
MAP4K1	DBNL	1.123	0
DLGAP5	CDK1	1.123	0
RPL6	EEF1A1	1.123	0
EEF2	RPL39	1.123	0
PTPN11	EGFR	1.123	1
GLI2	STK36	1.123	1
CYBA	NOX1	1.123	0
WAPAL	SMC1A	1.123	0
CEP135	PLK4	1.123	0
IL23R	IL23A	1.123	1
GAK	CLTC	1.123	0
NDUFA1	MT-ND1	1.123	0
PSMC4	UBC	1.123	0
SNAP25	STX1B	1.123	-1
NDUFB8	MT-ND1	1.123	0
AURKB	SEPT1	1.123	0
RAF1	NRAS	1.123	-1
CSF2	CSF2RA	1.123	1
PTEN	PIK3CA	1.123	-1
PSPH	PSAT1	1.123	0
HRAS	RASA1	1.123	1
APOB	APOC3	1.123	0
MC4R	POMC	1.123	0
SRM	ODC1	1.123	0
SF3A1	SNRNP200	1.123	0
BIRC2	TNF	1.123	0
AURKB	SGOL1	1.123	1
CDK8	MED6	1.123	0
IL12B	IL12A	1.123	-1
FGF9	FGFR1	1.123	1
SNRNP200	DHX16	1.123	0
DNAJA1	HSPA8	1.123	1
IRAK4	IRAK2	1.123	1
TOP2A	CDK1	1.123	0
FASN	ACACA	1.123	0
PIP5K1C	TLN1	1.123	0
EDC4	DDX6	1.123	0
CDK8	MED15	1.123	0
CDK8	MED30	1.123	0
CALCRL	RAMP3	1.123	0
BIRC5	BUB1	1.123	1
CDK8	MED18	1.123	0
NAT10	WDR46	1.123	0
SNRNP200	LSM6	1.123	0
PRKCSH	CALR	1.123	0
IL4R	IL13RA1	1.123	0
APOC3	APOB	1.123	-1
RPL39	EEF2	1.123	0
AHSA1	HSP90AA1	1.123	0
MYLK	MYL12A	1.123	1
NTRK1	NTF3	1.123	1
MPO	PRTN3	1.123	0
APLNR	APLN	1.123	0
APOC3	APOA2	1.123	-1
BUB1	MIS12	1.123	1
NAT10	NOL10	1.123	0
STX1B	SNAP25	1.123	0
UBA52	UBE2N	1.123	0
SRC	PXN	1.123	0
KRT3	KRT14	1.123	0
GHRH	GHRHR	1.123	-1
EPHA1	EFNA3	1.123	1
SEPT1	AURKB	1.123	0
WDR12	NIP7	1.123	0
EFNA1	EPHA4	1.123	1
FERMT2	FBLIM1	1.123	0
PES1	GTPBP4	1.123	0
WDR12	PDCD11	1.123	0
SKA1	AURKB	1.123	1
EGFR	PTPN11	1.123	1
FGA	SERPINC1	1.123	0
MCM4	CHEK1	1.123	0
LSM7	SNRNP200	1.123	0
UGT1A3	UGT1A4	1.123	0
VEGFA	HIF1A	1.123	0
MYL12A	MYLK	1.123	1
IL2RG	IL4	1.123	1
MYC	CDKN1A	1.123	-1
IFNB1	IFNAR1	1.123	1
EFNB1	EPHA4	1.123	1
FAM175B	BRCC3	1.123	0
JAK1	STAT5A	1.123	1
GRPEL1	HSPD1	1.123	0
MT-CO3	MT-ND1	1.123	0
PRKCZ	PARD6G	1.123	0
ACVR2A	BMP2	1.123	1
EFNA2	EPHA1	1.123	1
IRAK2	IRAK4	1.123	1
CDC7	CDC45	1.123	0
MAPK1	JUN	1.123	1
MED30	CDK8	1.123	0
NOX1	CYBA	1.123	0
GH1	GHR	1.123	1
NOL6	NAT10	1.123	0
CR2	CD19	1.123	-1
TLN1	PIP5K1C	1.123	0
MCM4	GINS1	1.123	0
STAT5B	JAK1	1.123	1
JAK1	STAT5B	1.123	1
EEF1A1	RPL18	1.123	0
RPL5	EEF1A1	1.123	0
CKS1B	CCNB1	1.123	0
PXN	SRC	1.123	1
CSF2RA	CSF2	1.123	1
CRH	CRHBP	1.123	0
TP53	SIRT1	1.123	-1
EEF1A1	RPL6	1.123	0
BRCA1	TP53	1.123	0
CXCR1	CXCL8	1.123	1
DUSP6	MAPK3	1.123	-1
ACE	AGT	1.123	0
KRT77	KRT10	1.123	0
ITGB8	ITGAV	1.123	0
FRS2	FGFR1	1.123	-1
MT-ATP6	ATP5B	1.123	0
ERBB2	EGF	1.123	1
TNF	BIRC2	1.123	1
CDKN1A	MYC	1.123	0
MGEA5	OGT	1.123	0
LCP2	ITK	1.123	0
TP53	HIPK2	1.123	1
EPHA1	EFNB3	1.123	1
OGDH	PDHX	1.123	0
AHSG	APOA1	1.123	0
LILRB1	HLA-A	1.123	0
CD86	CD28	1.123	1
CCNB1	CKS1B	1.123	0
BCL2	CASP8	1.123	0
EEF1A1	RPL5	1.123	0
SOD1	CAT	1.123	0
NR1H4	CYP7A1	1.123	-1
MED7	CDK19	1.123	0
WDR18	WDR12	1.123	0
DSP	PKP2	1.123	0
SIN3B	HDAC1	1.123	0
AGTR1	AGT	1.123	0
CCNB1	NDC80	1.123	0
KRT2	KRT1	1.123	0
CAB39L	STK11	1.123	1
HBE1	HBA1	1.123	0
GANAB	CALR	1.123	0
RRAGC	MTOR	1.123	1
SNX1	VPS26B	1.123	0
ACACA	FASN	1.123	0
HIPK2	TP53	1.123	1
NIP7	WDR12	1.123	0
FOXM1	CCNA2	1.123	1
MPP6	SKIV2L2	1.123	0
RIOK2	RPS13	1.123	0
EBNA1BP2	GTPBP4	1.123	0
SNX1	SNX5	1.123	0
PARD6G	PRKCZ	1.123	0
KAT5	ATM	1.123	0
CD19	CD79A	1.123	0
MT-ND1	NDUFA1	1.123	0
RPL18	EEF1A1	1.123	0
MT-CO1	MT-ATP6	1.123	0
EPHA1	EFNB2	1.123	1
EPHA1	EFNA4	1.123	1
MT-CO1	COX5A	1.123	0
ATR	RAD17	1.123	1
NDC80	TTK	1.123	0
BRCC3	FAM175B	1.123	0
CCNK	CDK9	1.123	0
CD19	CR2	1.123	0
CDC25A	CDK2	1.123	1
MT-ND1	NDUFA9	1.123	0
TNFRSF13B	TNFSF13B	1.123	1
IL1B	CASP1	1.123	1
EEF1A1	RPL31	1.123	0
MT-ND1	NDUFA3	1.123	0
HSPD1	GRPEL1	1.123	0
ESPL1	PLK1	1.123	0
NAE1	NEDD8	1.123	0
SMC3	PLK1	1.123	0
REPS1	AAK1	1.123	0
CDK1	CDC25B	1.123	1
GHRHR	GHRH	1.123	0
ITGAV	ITGB8	1.123	0
NDC80	CCNB1	1.123	0
EFNA3	EPHA1	1.123	1
EEF1A1	RPL36A	1.123	0
CDK7	GTF2H4	1.123	0
SORD	AKR1B1	1.123	0
WDR5	RBBP5	1.123	0
BCAR1	SRC	1.123	1
EFNB1	EPHB1	1.123	1
KRT16	KRT5	1.123	0
CRK	ABL1	1.123	1
APLN	APLNR	1.123	0
JUN	MAPK1	1.123	1
IL12A	IL12B	1.123	0
PIK3CA	PTEN	1.123	-1
CHEK1	CDC6	1.123	0
MT-ND1	NDUFB8	1.123	0
ACVR2B	BMPR1A	1.123	0
CDC25B	CDK1	1.123	1
EPHA1	EFNA2	1.123	1
ATM	TOPBP1	1.123	0
UBC	PSMC4	1.123	0
SMAD3	TGFBR1	1.123	1
RAMP3	CALCRL	1.123	0
IL13RA2	IL13	1.123	1
TRAF6	TBK1	1.123	1
KRT2	KRT5	1.123	0
EZH2	HDAC1	1.123	0
MT-ND1	MT-CO3	1.123	0
CASP7	XIAP	1.123	1
LDLR	APOE	1.123	-1
RPS6KB1	IRS1	1.123	-1
TPI1	ENO1	1.123	0
CDK1	PKMYT1	1.123	-1
RXRB	RARG	1.123	0
LATS2	YAP1	1.123	-1
APOB	LDLR	1.123	0
RARG	RXRB	1.123	0
NOL10	NAT10	1.123	0
SMC1A	WAPAL	1.123	0
TOPBP1	ATM	1.123	0
UBC	PCNA	1.123	1
TTK	NDC80	1.123	0
MT-ATP6	MT-CO1	1.123	0
CAT	SOD1	1.123	0
UBA1	UBE2N	1.123	0
APOE	APOB	1.123	0
NGFR	BDNF	1.123	1
FGFR1	FRS2	1.123	-1
HDAC1	EZH2	1.123	0
CALCRL	ADM	1.123	0
CLTC	GAK	1.123	0
ATP5D	ATP5G1	1.123	0
ATM	MRE11A	1.123	1
EFNA4	EPHA1	1.123	1
UBE2N	UBA52	1.123	0
SNCAIP	SNCA	1.123	0
AKT1	AKT1S1	1.123	1
RAD17	ATR	1.123	1
AAK1	REPS1	1.123	0
UBE2N	UBA1	1.123	0
ABL1	CRK	1.123	1
PDCD11	WDR12	1.123	0
MCM4	POLE	1.123	1
NDUFA3	MT-ND1	1.123	0
RBBP5	WDR5	1.123	0
IL13RA1	IL4R	1.123	0
ENO1	TPI1	1.123	0
AKT1S1	AKT1	1.123	1
CDK1	KIF23	1.123	0
KRT5	KRT2	1.123	0
HMGB1	TLR4	1.123	1
PDHX	OGDH	1.123	0
CDK1	TOP2A	1.123	0
NRAS	RAF1	1.123	-1
PRKAR1B	PRKACA	1.123	0
STRADA	CAB39L	1.123	0
PLK1	CDC5L	1.123	0
CD79A	CD19	1.123	0
IL13RA1	IL13	1.123	1
BUB1	BIRC5	1.123	1
ST14	SPINT1	1.123	0
HBA1	HBE1	1.123	0
PLK1	SMC3	1.123	0
PAICS	PPAT	1.123	0
TICAM1	TLR4	1.123	1
CCND2	CDK6	1.123	1
EGF	ERBB2	1.123	1
MAPK3	DUSP6	1.123	1
SNX5	SNX1	1.123	0
PRTN3	MPO	1.123	0
FBLIM1	FERMT2	1.123	0
SERPINC1	FGA	1.123	-1
PTGES3	HSP90AB1	1.123	0
YAP1	LATS2	1.123	-1
CACNG1	CACNA2D1	1.123	0
EPHB1	EFNB1	1.123	1
FGFR1	FGF23	1.123	1
ATM	KAT5	1.123	0
MED6	CDK8	1.123	0
CDK1	DLGAP5	1.123	0
EFNB3	EPHA1	1.123	1
ODC1	SRM	1.123	0
PAK1	RAC3	1.123	1
EIF4EBP1	AKT1	1.123	0
CRHBP	CRH	1.123	1
PYCARD	NLRP3	1.123	0
PKMYT1	CDK1	1.123	-1
EFNB2	EPHA1	1.123	1
PABPC1	ATXN2	1.123	0
HMGB1	AGER	1.123	0
PER2	CSNK1D	1.123	1
MX1	STAT1	1.123	0
NDUFA9	MT-ND1	1.123	0
CCNB1	BIRC5	1.123	0
CDK1	FBXO5	1.123	0
CDK6	CDKN1A	1.123	-1
EFNA3	EPHA4	1.123	1
SF3B2	SNRNP200	1.123	0
CDC6	CHEK1	1.123	0
APOE	LDLR	1.123	0
COX5A	MT-CO1	1.123	0
ATP5B	MT-ATP6	1.123	0
HIF1A	VEGFA	1.123	-1
EEF1A1	EEF2	1.123	0
PCNA	MCM7	1.123	0
SPINT1	ST14	1.123	0
SNCA	SNCAIP	1.123	-1
NEDD8	NAE1	1.123	0
IRS1	RPS6KB1	1.123	-1
PCNA	RAD18	1.123	0
TP53	BRCA1	1.123	0
CDK6	CCND2	1.123	1
SIRT1	TP53	1.123	1
KRT14	KRT3	1.123	0
PCNA	UBA52	1.123	0
POMC	MC4R	1.123	0
PCNA	MCM3	1.123	0
CDK1	SMC4	1.123	0
TBK1	TRAF6	1.123	1
DBNL	MAP4K1	1.123	0
PCNA	UBC	1.123	0
APOA1	AHSG	1.123	0
RPS14	RIOK2	1.123	0
PRKAG3	PRKAA1	1.123	1
LSM6	SNRNP200	1.123	0
ATP5C1	MT-ATP6	1.123	0
CCNB1	KIF2C	1.123	0
STAT5A	JAK1	1.123	1
RAC3	PAK1	1.123	1
EPHA4	EFNA4	1.123	1
EIF4A3	SNRNP200	1.123	0
CACNA1D	CACNB1	1.123	0
ILK	PXN	1.123	0
FGFR2	FGF4	1.123	-1
RHOA	PKN1	1.123	1
GSK3B	AXIN2	1.123	-1
DAG1	UTRN	1.123	0
CDC42	IQGAP1	1.123	1
AR	KDM1A	1.123	0
WDR5	KMT2B	1.123	0
MAPK8	DUSP8	1.123	1
RPS6KB1	PDPK1	1.123	1
ABCC8	KCNJ8	1.123	0
EEF1A1	RPL13A	1.123	0
CDKN1C	CDK2	1.123	-1
UTP20	NAT10	1.123	0
TP53	BCL6	1.123	1
RHOA	ROCK1	1.123	1
ULK1	MTOR	1.123	-1
BCL6	TP53	1.123	-1
C8G	C8B	1.123	-1
MRPL22	TUFM	1.123	0
JUP	CDH1	1.123	0
RHOA	ROCK2	1.123	1
MAPK3	JUN	1.123	1
RELB	NFKB1	1.123	0
MPO	ELANE	1.123	0
TP53	CHEK1	1.123	1
SGK1	MTOR	1.123	1
RIOK2	RPS19	1.123	0
TYK2	STAT2	1.123	-1
JUN	MAPK3	1.123	1
PPP1R1B	CDK5	1.123	1
SERPINC1	FGG	1.123	-1
ARHGEF7	PAK1	1.123	0
HRAS	KRAS	1.123	-1
UGT1A6	UGT1A4	1.123	0
TP53	MAPK8	1.123	1
CTTN	SRC	1.123	1
CDK1	CCNA1	1.123	-1
APOE	APP	1.123	0
SRPR	RPL23A	1.123	0
BUB1	INCENP	1.123	1
MTA1	CHD4	1.123	0
YES1	SRC	1.123	0
NDUFAF4	NDUFA13	1.123	0
MAPK8	TP53	1.123	1
EPHA6	EFNA1	1.123	1
MTA1	HDAC2	1.123	0
RPS19	RIOK2	1.123	0
CREBBP	STAT1	1.123	1
SLC7A5	SLC3A2	1.123	0
TGFBR1	TGFBR2	1.123	-1
MED12	CDK9	1.123	0
ELANE	MPO	1.123	0
NFKB1	RELB	1.123	0
EXO1	ATR	1.123	0
NDUFA13	NDUFAF4	1.123	0
ROCK2	RHOA	1.123	1
RIOK2	RPS2	1.123	0
HDAC2	MTA2	1.123	0
CTNNB1	CCND1	1.123	1
CCND1	CTNNB1	1.123	0
RBL1	CCNA2	1.123	-1
GNL3L	GTPBP4	1.123	0
DSC2	DSP	1.123	0
ACAA1	HADH	1.123	0
SRC	CTTN	1.123	1
PABPC1	PAIP2	1.123	0
GCGR	GCG	1.123	1
SNRNP200	PRPF38A	1.123	0
NDUFA13	NDUFV3	1.123	0
NDUFA13	NDUFB1	1.123	0
UTRN	DAG1	1.123	0
KNG1	KLKB1	1.123	1
TRAF3	IKBKE	1.123	1
MT-ND3	MT-ATP6	1.123	0
HBA2	HBB	1.123	0
CCNY	CDK14	1.123	0
PLK4	CENPJ	1.123	0
CYB5R3	CYB5A	1.123	0
HBA2	HBA1	1.123	0
EPHA6	EFNA4	1.123	1
IL2RG	IL4R	1.123	0
WDR5	KMT2D	1.123	0
PELP1	ESR1	1.123	0
HRAS	NRAS	1.123	-1
APRT	ADSL	1.123	0
MTOR	ULK1	1.123	-1
MYD88	IRAK3	1.123	1
CS	ACLY	1.123	0
WDR12	UTP18	1.123	0
EPHA8	EFNA1	1.123	1
AKT1	CDKN1A	1.123	-1
ACLY	CS	1.123	0
EPHA5	EFNA4	1.123	1
WAS	RAC1	1.123	1
FLT1	NRP1	1.123	0
GCG	GCGR	1.123	1
RPS2	RIOK2	1.123	0
CBLB	ZAP70	1.123	-1
DCP1B	DDX6	1.123	0
MCM4	CDK2	1.123	0
WDR12	DCAF13	1.123	0
MRPL1	TUFM	1.123	0
PAIP2	PABPC1	1.123	0
CLTCL1	GAK	1.123	0
EPHA5	EFNA3	1.123	1
GAPDHS	TPI1	1.123	0
EPHA5	EFNA1	1.123	1
EPHA5	EFNA2	1.123	1
JUN	MAPK14	1.123	1
PIK3CB	PIK3R1	1.123	0
ATM	RAD51	1.123	0
POLR2C	ERCC2	1.123	0
BCL2	CASP2	1.123	0
PXN	ILK	1.123	0
GTF2B	ERCC2	1.123	0
PLG	SERPINF2	1.123	0
TAB3	MAP3K7	1.123	0
CDK2	MCM4	1.123	0
EFNB2	EPHB6	1.123	1
FZR1	NEK2	1.123	0
KRT5	KRT10	1.123	0
CENPJ	PLK4	1.123	0
AHSG	APOA2	1.123	0
KDM1A	HIST2H3PS2	1.123	0
CYCS	CASP3	1.123	1
DPH5	EEF2	1.123	0
GAL	GALR3	1.123	0
RCL1	WDR12	1.123	0
CEP250	NEK2	1.123	0
PAK3	CDC42	1.123	1
AKT1	CDKN1B	1.123	-1
PDPK1	RPS6KB1	1.123	1
EIF5B	EIF1AX	1.123	0
SMARCA5	HDAC1	1.123	0
SMARCA5	HDAC2	1.123	0
HDAC1	SMARCA5	1.123	0
IL23A	IL12B	1.123	0
TTK	BUB1B	1.123	0
MAPKAPK3	MAPK14	1.123	1
CALCRL	CALCA	1.123	0
CSF2	IL3	1.123	0
SKIV2L2	PDCD11	1.123	1
CDK1	CENPA	1.123	0
CDK1	SMC2	1.123	0
MRPL11	TUFM	1.123	0
KCNH2	KCNE2	1.123	0
FGF4	FGFR2	1.123	-1
UGT1A3	UGT1A6	1.123	0
ERCC2	POLR2C	1.123	0
CASK	LIN7C	1.123	0
SRC	STAT3	1.123	1
MED10	CDK8	1.123	0
C1R	SERPING1	1.123	-1
KMT2C	WDR5	1.123	0
PREX1	CDC42	1.123	1
CDK14	CCNY	1.123	0
NEK2	FZR1	1.123	0
EPHB6	EFNB2	1.123	1
RPS6	EIF4E	1.123	0
CBL	FYN	1.123	-1
WDR12	NSA2	1.123	0
UGT1A6	UGT1A3	1.123	0
WDR12	NOC3L	1.123	0
MTOR	SGK1	1.123	-1
EIF4E	MKNK1	1.123	1
NEK2	CEP250	1.123	0
FSHB	FSHR	1.123	1
CASK	APBA1	1.123	0
GANAB	CANX	1.123	0
MAP3K7	TAB3	1.123	0
PKN1	RHOA	1.123	1
NRAS	HRAS	1.123	-1
PIK3R2	PIK3CA	1.123	0
MBD2	HDAC2	1.123	0
CCND2	CDK2	1.123	1
EIF1AX	EIF5B	1.123	0
NDUFA7	MT-ND1	1.123	0
OGG1	APEX1	1.123	0
ATM	BRCA1	1.123	1
FKBP4	HSP90AA1	1.123	0
C4B	C4A	1.123	0
SKIV2L2	DHX37	1.123	1
RELA	CHUK	1.123	1
KRT2	KRT10	1.123	0
TIRAP	IRAK4	1.123	1
RPS3	RIOK2	1.123	0
EPHA3	EFNB1	1.123	1
CARD8	CASP1	1.123	0
KCNAB2	KCNA1	1.123	0
WDR12	RCL1	1.123	0
BMPR1B	BMP2	1.123	1
RPL13A	EEF1A1	1.123	0
EPHA8	EFNA4	1.123	1
STAT2	TYK2	1.123	-1
ERCC2	GTF2B	1.123	0
WDR12	IMP4	1.123	0
KDM1A	AR	1.123	1
EPHA8	EFNA5	1.123	1
TGFBR2	TGFBR1	1.123	-1
UQCRC2	MT-CO2	1.123	0
GRB2	ERBB2	1.123	1
NPY	NPY2R	1.123	0
WRN	ATM	1.123	0
DSP	DSC2	1.123	0
IGF2	IGFBP5	1.123	0
PRKCZ	PARD6B	1.123	0
WDR12	NOP14	1.123	0
ROCK1	RHOA	1.123	1
NFKB1	IKBKB	1.123	1
MAVS	IKBKE	1.123	1
ADRB2	ARRB1	1.123	0
AURKA	TP53	1.123	-1
IL12B	IL23A	1.123	0
DCAF13	WDR12	1.123	0
ERCC2	POLR2A	1.123	0
EPHA3	EFNA2	1.123	1
EPHA3	EFNA1	1.123	1
C4A	C4B	1.123	0
IL4R	IL2RG	1.123	0
MT-ATP6	MT-ATP8	1.123	0
CAMK2B	CAMK2G	1.123	0
PAK1	ARHGEF7	1.123	0
EGLN1	AKT1	1.123	0
IKBKE	MAVS	1.123	1
CDK8	MED23	1.123	0
ADRBK1	GNG2	1.123	0
PKMYT1	CCNB2	1.123	-1
SULT1A2	SULT1A1	1.123	0
SNRNP200	PPIL1	1.123	0
CDK8	MED10	1.123	0
CDK8	MED19	1.123	0
STAT1	CREBBP	1.123	1
SKIV2L2	NCBP1	1.123	0
MC4R	AGRP	1.123	0
CYB5A	CYB5R3	1.123	0
MT-ATP8	MT-ATP6	1.123	0
IRAK3	MYD88	1.123	1
IRAK4	TIRAP	1.123	1
SNRNP200	EIF4A3	1.123	0
MT-CO2	UQCRC2	1.123	0
LAT	ZAP70	1.123	0
SNRNP200	DHX15	1.123	0
CHEK1	MCM2	1.123	0
CACNB1	CACNA1D	1.123	0
SEC31A	PDCD6	1.123	0
HSP90AA1	FKBP4	1.123	0
DNAJB1	HSP90AA1	1.123	0
ATIC	SHMT1	1.123	0
CDK9	MED12	1.123	0
MTR	MTHFR	1.123	0
APOA2	AHSG	1.123	0
KDR	FIGF	1.123	1
UTP18	NAT10	1.123	0
IQGAP1	CDC42	1.123	-1
UGT1A1	UGT1A8	1.123	0
TTI1	MTOR	1.123	0
RASSF1	STK4	1.123	1
RACGAP1	CDC42	1.123	0
ZAP70	LAT	1.123	1
NCBP1	EIF4E	1.123	0
NCBP1	SKIV2L2	1.123	0
PABPC1	EIF4B	1.123	0
NDUFB1	NDUFA13	1.123	0
MED23	CDK8	1.123	0
MT-ATP6	MT-ND3	1.123	0
GRIN2A	DLG4	1.123	0
IGFBP5	IGF2	1.123	0
KRAS	RAF1	1.123	-1
ZAP70	CBLB	1.123	-1
KRAS	HRAS	1.123	-1
NOP14	WDR12	1.123	0
THRB	RXRA	1.123	0
UGT1A4	UGT1A6	1.123	0
UGT1A4	UGT1A9	1.123	0
NOP14	NAT10	1.123	0
IL10	STAT3	1.123	0
UTP18	WDR12	1.123	0
MTA2	HDAC2	1.123	0
HSP90AA1	DNAJB1	1.123	0
SMC1A	ESPL1	1.123	-1
IKBKE	TRAF3	1.123	1
BRAF	NRAS	1.123	1
KRT10	KRT2	1.123	0
TP53	AURKA	1.123	0
EEF2	DPH5	1.123	0
DDX3X	CDC5L	1.123	0
CDKN1B	CDK6	1.123	-1
KRT10	KRT5	1.123	0
TLR7	MYD88	1.123	1
AKR1C1	AKR1C3	1.123	0
RIOK2	RPS28	1.123	0
RAD51	ATM	1.123	0
PPIB	CRTAP	1.123	0
CDK2	CCND2	1.123	-1
KCNA1	KCNAB2	1.123	0
PPIB	LEPRE1	1.123	0
GTPBP4	GNL3L	1.123	0
ATM	WRN	1.123	0
GAK	CLTCL1	1.123	0
DLG4	GRIN2A	1.123	0
MYO5A	RAB27A	1.123	0
CDK5	PPP1R1B	1.123	1
EPHB1	EFNA1	1.123	1
CDK2	CDKN1C	1.123	-1
KSR1	MAP2K1	1.123	-1
LIN7C	CASK	1.123	0
DHX15	SNRNP200	1.123	0
UBE2N	OTUB1	1.123	0
CDC42	DOCK9	1.123	0
CASP2	BCL2	1.123	0
ALDOA	GAPDH	1.123	0
APP	APOE	1.123	0
KMT2D	WDR5	1.123	0
ESR1	PELP1	1.123	0
KRT1	KRT77	1.123	0
IL5	IL2	1.123	1
CDKN1B	AKT1	1.123	-1
BUB1B	TTK	1.123	0
RIOK2	RPS3	1.123	0
NDUFB11	MT-ND1	1.123	0
SKIV2L2	DDX52	1.123	1
STK4	MOB1B	1.123	1
MYD88	TLR7	1.123	1
EPOR	JAK2	1.123	1
APEX1	OGG1	1.123	0
NCOR1	HDAC3	1.123	0
EFNB3	EPHB3	1.123	1
FYN	CBL	1.123	-1
PIK3CA	NRAS	1.123	1
CENPA	CDK1	1.123	0
SULT1A1	SULT1A2	1.123	0
FGG	SERPINC1	1.123	0
MKNK1	EIF4E	1.123	1
CCNB2	PKMYT1	1.123	-1
ESR1	NCOA2	1.123	0
DUSP8	MAPK8	1.123	-1
STK4	RASSF1	1.123	1
SERPING1	C1R	1.123	-1
AKR1C3	AKR1C1	1.123	0
RAB27A	MYO5A	1.123	0
CHD4	HDAC2	1.123	0
PIK3CA	PIK3R2	1.123	0
KMT2B	WDR5	1.123	0
MTA3	CHD4	1.123	0
CDKN1A	AKT1	1.123	-1
PLK1	TPX2	1.123	0
NPY2R	NPY	1.123	-1
ARRB1	ADRB2	1.123	0
ERBB2	GRB2	1.123	1
PPIL1	SNRNP200	1.123	0
TUFM	MRPL22	1.123	0
EPHB3	EFNB3	1.123	1
FXYD2	ATP1A1	1.123	0
ATR	BLM	1.123	0
TUFM	MRPL24	1.123	0
AXIN2	GSK3B	1.123	-1
RBL2	CDK2	1.123	1
EPHB3	EFNB1	1.123	1
EFNA4	EPHA2	1.123	1
RPS28	RIOK2	1.123	0
KCNE2	KCNH2	1.123	0
MCM2	CHEK1	1.123	0
HDAC2	SMARCA5	1.123	0
BMP2	BMPR1B	1.123	1
EPHA7	EFNA4	1.123	1
FN1	ITGAV	1.123	0
EFNA5	EPHA8	1.123	1
MRPL24	TUFM	1.123	0
TPX2	PLK1	1.123	0
CACNB2	CACNA2D1	1.123	0
IL10	CCL2	1.123	1
CAMK2G	CAMK2B	1.123	0
MT-ND1	NDUFC2	1.123	0
AKT1	EGLN1	1.123	0
EPHA7	EFNA2	1.123	1
CHD4	MTA1	1.123	0
KLKB1	KNG1	1.123	1
PARD6B	PRKCZ	1.123	0
OTUB1	UBE2N	1.123	0
BCAR1	PTK2	1.123	1
ATR	MRE11A	1.123	0
CDH1	JUP	1.123	0
EFNA4	EPHA7	1.123	1
CHEK1	RAD17	1.123	0
TUFM	MRPL1	1.123	0
EFNA4	EPHA5	1.123	1
WDR5	KMT2C	1.123	0
VEGFA	NRP1	1.123	0
MAP2K1	KSR1	1.123	1
CDK2	RBL2	1.123	-1
DDX6	DCP1B	1.123	0
KCNJ8	ABCC8	1.123	0
CCNA2	RBL1	1.123	-1
TPI1	GAPDHS	1.123	0
NOC3L	WDR12	1.123	0
PDCD6	SEC31A	1.123	0
HADH	ACAA1	1.123	0
UGT1A8	UGT1A10	1.123	0
NRAS	PIK3CA	1.123	1
CDK9	SUPT5H	1.123	0
CASP1	CARD8	1.123	0
EEF1A2	EEF1A1	1.123	0
NRP1	FLT1	1.123	0
GMPS	IMPDH2	1.123	0
CASP3	CYCS	1.123	1
TUFM	MRPL11	1.123	0
NDUFA11	MT-ND1	1.123	0
DDX6	CNOT1	1.123	0
CDK7	GTF2H3	1.123	0
STAT3	SOCS3	1.123	1
HADH	HADHB	1.123	0
IL3	CSF2	1.123	1
EFNA1	EPHB1	1.123	1
EFNA2	EPHA7	1.123	1
EFNA4	EPHA4	1.123	1
SHMT1	ATIC	1.123	0
EFNA4	EPHA6	1.123	1
OPTN	TBK1	1.123	1
EFNA4	EPHA8	1.123	1
EPHA2	EFNA4	1.123	1
AGRP	MC4R	1.123	0
RPL23A	SRPR	1.123	0
NDUFB4	MT-ND1	1.123	0
UGT1A9	UGT1A4	1.123	0
BLM	ATR	1.123	0
NAT10	NOP14	1.123	0
EFNA1	EPHA3	1.123	1
DOCK9	CDC42	1.123	0
ADSL	APRT	1.123	0
CACNA2D1	CACNB2	1.123	0
HDAC2	EZH2	1.123	0
C8B	C8G	1.123	-1
NRAS	BRAF	1.123	-1
ATP1A1	FXYD2	1.123	0
EFNA2	EPHA2	1.123	1
CDH1	EGFR	1.123	-1
CHD4	MTA3	1.123	0
CDC5L	DDX3X	1.123	0
PDE6C	CNGB3	1.123	0
HDAC2	MTA1	1.123	0
NDUFC2	MT-ND1	1.123	0
EFNA1	EPHA5	1.123	1
LEPRE1	PPIB	1.123	0
GALR3	GAL	1.123	0
APBA1	CASK	1.123	0
NAT10	UTP20	1.123	0
UGT1A10	UGT1A8	1.123	0
CHEK1	TP53	1.123	1
MTHFR	MTR	1.123	0
NAT10	UTP18	1.123	0
ENO1	GAPDH	1.123	0
RAD17	CHEK1	1.123	0
NDUFA1	NDUFA13	1.123	0
GTF2H3	CDK7	1.123	0
EFNB1	EPHB3	1.123	1
SUPT5H	CDK9	1.123	1
PTK2	BCAR1	1.123	1
ATR	EXO1	1.123	0
IMP4	WDR12	1.123	0
CALCA	CALCRL	1.123	0
TBK1	OPTN	1.123	1
IMP4	NAT10	1.123	0
JAK2	EPOR	1.123	1
ATP5O	MT-ATP6	1.123	0
MAPK14	JUN	1.123	1
EFNB1	EPHA3	1.123	1
CCNA1	CDK1	1.123	-1
SRC	YES1	1.123	0
TAB1	MAPK14	1.123	-1
FIGF	KDR	1.123	1
EZH2	HDAC2	1.123	0
INCENP	BUB1	1.123	1
HDAC3	NCOR1	1.123	0
EPHA7	EFNA1	1.123	1
ITGAV	FN1	1.123	0
EIF4B	PABPC1	1.123	0
PRPF38A	SNRNP200	1.123	0
HDAC2	MBD2	1.123	0
BRCA1	ATM	1.123	0
MAPK14	TAB1	1.123	-1
IL2	IL5	1.123	0
MT-ND1	NDUFB11	1.123	0
MAPK14	MAPKAPK3	1.123	1
MT-ND1	NDUFB4	1.123	0
MED19	CDK8	1.123	0
EFNA1	EPHA8	1.123	1
MT-ND1	NDUFB7	1.123	0
IKBKB	NFKB1	1.123	1
EIF4E	NCBP1	1.123	0
HBA1	HBA2	1.123	0
CNOT1	DDX6	1.123	0
NSA2	WDR12	1.123	0
SOCS3	STAT3	1.123	-1
IMPDH2	GMPS	1.123	0
EPHA2	EFNA2	1.123	1
CDC25C	CCNA2	1.123	0
NDUFA13	NDUFA1	1.123	0
EIF4E	RPS6	1.123	0
EGFR	CDH1	1.123	-1
GAPDH	ENO1	1.123	0
ARFIP2	RAC1	1.123	0
EFNA1	EPHA7	1.123	1
UGT1A8	UGT1A1	1.123	0
ESPL1	SMC1A	1.123	-1
NRP1	VEGFA	1.123	0
CDC42	PREX1	1.123	1
MOB1B	STK4	1.123	1
PIK3R1	PIK3CB	1.123	0
MT-ND1	NDUFA7	1.123	0
EEF1A1	EEF1A2	1.123	0
HDAC2	CHD4	1.123	0
RAC1	ARFIP2	1.123	1
RAF1	KRAS	1.123	-1
SLC3A2	SLC7A5	1.123	0
LAGE3	TP53RK	1.123	0
MCM4	PRIM1	1.123	1
POLR2A	ERCC2	1.123	0
SERPINF2	PLG	1.123	0
MT-ND1	NDUFB5	1.123	0
NAT10	IMP4	1.123	0
EFNA1	EPHA6	1.123	1
MTOR	TTI1	1.123	0
FSHR	FSHB	1.123	1
HCRT	HCRTR2	1.123	0
TP53RK	LAGE3	1.123	0
CDC42	PAK3	1.123	1
RXRA	THRB	1.123	0
CDKN1A	CCNE2	1.123	-1
EFNA2	EPHA3	1.123	1
NUP153	RAN	1.123	1
NDUFB5	MT-ND1	1.123	0
NDUFV3	NDUFA13	1.123	0
HIST2H3PS2	KDM1A	1.123	0
STAT3	SRC	1.123	1
MT-ND1	NDUFA11	1.123	0
HBB	HBA2	1.123	0
CHUK	RELA	1.123	1
CRTAP	PPIB	1.123	0
MT-ATP6	ATP5O	1.123	0
KRT77	KRT1	1.123	0
STAT3	IL10	1.123	1
NCOA2	ESR1	1.123	0
MRE11A	ATR	1.123	0
HADHB	HADH	1.123	0
EFNA2	EPHA5	1.123	1
RAC1	WAS	1.123	1
GAPDH	ALDOA	1.123	0
NDUFB7	MT-ND1	1.123	0
CDK6	CDKN1B	1.123	-1
CCNE2	CDKN1A	1.123	-1
EFNA3	EPHA5	1.123	1
HCRTR2	HCRT	1.123	0
TLR4	IRAK1	1.122	0
JAK2	SOCS3	1.122	-1
DNAJA2	HSP90AA1	1.122	0
PPOX	FECH	1.122	0
PTTG1	AURKB	1.122	0
CDK9	MED1	1.122	0
PLCG1	EGFR	1.122	1
EGFR	PIK3R1	1.122	1
MRPL13	TUFM	1.122	0
DUSP1	MAPK1	1.122	-1
SOCS3	JAK2	1.122	-1
BMP7	BMPR2	1.122	1
EPHA2	EFNB1	1.122	1
BCL6	IRF4	1.122	-1
SNRNP200	ZMAT2	1.122	0
PHLPP2	AKT1	1.122	-1
MT-ND1	MT-CO2	1.122	0
TOMM20	VDAC1	1.122	0
MYC	MED1	1.122	0
PTPRC	LCK	1.122	1
PTH1R	PTH	1.122	0
ERBB3	GRB2	1.122	1
LRP6	GSK3B	1.122	1
AP4M1	AP4S1	1.122	0
FLNA	PAK1	1.122	0
PRKCZ	PARD6A	1.122	0
ISG15	STAT1	1.122	0
LNX1	UBE2N	1.122	0
MYC	MAX	1.122	0
MALT1	PRKCQ	1.122	0
MPST	CTH	1.122	0
PTPN22	CSK	1.122	0
RIPK1	RIPK3	1.122	-1
CRK	SRC	1.122	0
FADD	RIPK1	1.122	1
MRPL3	TUFM	1.122	0
MRPL27	TUFM	1.122	0
CDK8	MED1	1.122	0
EIF4A1	PABPC1	1.122	0
INS	IRS2	1.122	1
RPS21	RIOK2	1.122	0
ACVR1B	SMAD2	1.122	-1
CDK2	CCNA1	1.122	-1
PABPC1	UPF1	1.122	0
CDK1	ASPM	1.122	0
SORL1	APP	1.122	0
SLC7A11	SLC3A2	1.122	0
PKN2	RHOA	1.122	1
FN1	ITGB3	1.122	0
NRG1	EGFR	1.122	1
MTA3	HDAC1	1.122	0
GBE1	PYGL	1.122	0
RHEB	RPS6KB1	1.122	1
KRT77	KRT2	1.122	0
FYN	FYB	1.122	0
LCK	PTPRC	1.122	1
HDAC1	NCOR2	1.122	0
JUP	CDH2	1.122	0
CDC42	PAK7	1.122	1
WASL	ACTR3	1.122	1
QDPR	PAH	1.122	0
POLR2E	ERCC2	1.122	0
STAT3	JAK3	1.122	1
EIF5	EIF5B	1.122	0
NAT10	DKC1	1.122	0
CASP9	CASP2	1.122	0
IRAK1	IKBKG	1.122	0
ATR	RPA1	1.122	1
SPHKAP	SPHK1	1.122	-1
CASP9	CASP8	1.122	0
OGDH	PDHA1	1.122	0
CHEK1	TIPIN	1.122	0
MRTO4	WDR12	1.122	0
AURKA	KIF11	1.122	0
DAXX	MAP3K5	1.122	1
MMP1	TIMP1	1.122	-1
ADRBK1	GNB1	1.122	1
UTP6	NAT10	1.122	0
CHD4	CHD3	1.122	0
HSP90AA1	DNAJA2	1.122	0
STAT1	ISG15	1.122	0
ERCC1	ERCC2	1.122	0
TIPIN	CHEK1	1.122	0
GP9	GP1BA	1.122	0
HSPA8	GAK	1.122	0
CHD4	GATAD2B	1.122	0
MAP2K2	BRAF	1.122	1
P4HB	P4HA3	1.122	0
MT-ATP6	ATP5H	1.122	0
CHD4	MBD3	1.122	0
WDR3	WDR12	1.122	0
GTF2F1	ERCC2	1.122	0
TIMELESS	CHEK1	1.122	0
SNRNP200	WBP4	1.122	0
BMP7	ACVR1	1.122	1
LYN	CD19	1.122	1
TBK1	TLR3	1.122	0
HRAS	NF1	1.122	1
C19orf80	ANGPTL3	1.122	1
HCFC1	WDR5	1.122	0
MYD88	MAP3K7	1.122	1
PKIA	PRKACA	1.122	-1
CHEK1	TIMELESS	1.122	0
ITGAV	ITGB1	1.122	0
RIOK2	RPS21	1.122	0
NFKBIA	NFKB2	1.122	1
IRF4	BCL6	1.122	1
TNIP1	TNFAIP3	1.122	0
TLR3	TBK1	1.122	0
SERPING1	C1S	1.122	-1
NPW	NPBWR1	1.122	0
ERCC2	GTF2F2	1.122	0
BMPR2	BMP7	1.122	1
PLK1	SMC1A	1.122	0
HRAS	ARAF	1.122	1
PKMYT1	CCNA2	1.122	0
HSD17B10	TRMT10C	1.122	0
MAPK1	DUSP1	1.122	-1
FASN	ACLY	1.122	0
POLR2L	ERCC2	1.122	0
PCNA	CDK2	1.122	-1
ITIH2	SERPINC1	1.122	0
PTPN11	PXN	1.122	1
PPARGC1A	PPARA	1.122	1
MED1	CDK8	1.122	0
WDR12	MRTO4	1.122	0
TP53	CCNG1	1.122	1
CD3E	CD3G	1.122	0
BUB1	DLGAP5	1.122	0
PRKCQ	MALT1	1.122	0
MAP3K7	MYD88	1.122	1
DPP4	GCG	1.122	0
COPS5	JUN	1.122	0
NEK2	CDC26	1.122	0
CDK2	CDK1	1.122	0
STAT3	AKT1	1.122	1
CCNA2	PLK1	1.122	0
BCL10	PRKCQ	1.122	0
FRAT1	GSK3B	1.122	-1
GP1BA	F2	1.122	0
AVP	AVPR1A	1.122	1
RPL35A	EEF1A1	1.122	0
HDAC1	MBD3	1.122	0
GTSE1	PLK1	1.122	0
STAT3	VEGFA	1.122	1
NPBWR1	NPW	1.122	0
NEK2	CDC16	1.122	0
PGK2	TPI1	1.122	0
FYB	FYN	1.122	0
UGT1A3	UGT1A9	1.122	0
KIF11	AURKA	1.122	0
SH3BP5	BTK	1.122	-1
RPA2	ATM	1.122	0
GRB2	ERBB3	1.122	1
PLG	PLAUR	1.122	0
EGFR	PLCG1	1.122	1
NFKB2	NFKBIA	1.122	-1
NEK2	NDC80	1.122	0
HBD	HBA1	1.122	0
CDK2	PCNA	1.122	-1
ACLY	FASN	1.122	0
EPHA3	EFNA3	1.122	1
MBD3	CHD4	1.122	0
GSK3B	FRAT1	1.122	0
TF	TFRC	1.122	0
MLNR	MLN	1.122	0
TP53	AKT1	1.122	-1
PRKCQ	BCL10	1.122	0
BLM	CHEK1	1.122	0
HCRTR1	HCRT	1.122	0
ITGB3	FN1	1.122	0
MAPK14	DUSP16	1.122	-1
AVPR1A	AVP	1.122	1
PCSK2	SCG5	1.122	0
CDH1	YES1	1.122	0
RPA1	TP53	1.122	0
AKT1	STAT3	1.122	0
TRAF6	IKBKE	1.122	0
ARAF	HRAS	1.122	-1
PCNA	PRIM2	1.122	0
NDUFA10	MT-ND1	1.122	0
MRVI1	PRKG1	1.122	1
MAP3K5	DAXX	1.122	1
NF1	HRAS	1.122	1
GP1BA	GP9	1.122	0
PPARA	PPARGC1A	1.122	1
HBG2	HBA1	1.122	0
VDAC1	TOMM20	1.122	0
PRKCQ	CARD11	1.122	1
RPS17	EEF1A1	1.122	0
HDAC1	MTA3	1.122	0
CDC16	NEK2	1.122	0
POLR2I	ERCC2	1.122	0
CCNA2	MCM2	1.122	0
EIF5B	EIF5	1.122	0
AURKA	CEP192	1.122	1
APP	SORL1	1.122	0
CHD3	CHD4	1.122	0
ELN	LOX	1.122	0
CDK1	CDK2	1.122	0
PSMB10	PSMC4	1.122	0
NCOA1	NR1H4	1.122	0
CR2	C3	1.122	0
MED1	MYC	1.122	0
STRADB	STK11	1.122	1
LCP2	SYK	1.122	1
SCG5	PCSK2	1.122	0
CRTC1	CREB1	1.122	1
NLRP1	CASP1	1.122	0
STK11	STRADB	1.122	1
ATIC	PAICS	1.122	0
LCK	CD8A	1.122	0
MTOR	EIF4E	1.122	-1
LDHB	LDHA	1.122	0
TERF1	TNKS	1.122	0
LPA	APOB	1.122	0
TPI1	PGK2	1.122	0
HMGCS1	SQLE	1.122	0
PYGL	GBE1	1.122	0
NAT10	UTP6	1.122	0
RPS6KB1	EIF4EBP1	1.122	0
PAK7	CDC42	1.122	1
CCNA1	CDK2	1.122	-1
ACTR3	WASL	1.122	0
CD8A	LCK	1.122	0
CTH	MPST	1.122	0
POLR2F	ERCC2	1.122	0
CASP8	CASP9	1.122	0
CD19	LYN	1.122	1
CASP9	AKT1	1.122	-1
CSNK1D	CRY2	1.122	0
TYK2	STAT1	1.122	1
GATAD2B	CHD4	1.122	0
CDK1	SGOL1	1.122	0
ANGPTL3	C19orf80	1.122	1
MAPKAPK3	MAPK11	1.122	1
PRKCA	PICK1	1.122	0
POMC	MC3R	1.122	0
MBD3	HDAC1	1.122	0
IRAK1	TLR4	1.122	0
AP4S1	AP4M1	1.122	0
AKT1	CASP9	1.122	-1
MAP3K5	TXN	1.122	0
EPHA2	EFNA3	1.122	1
BAD	BCL2	1.122	-1
EIF4B	RPS6KB1	1.122	1
FZR1	TP53	1.122	0
GANAB	MOGS	1.122	0
GTF2H2	CDK7	1.122	0
PABPC1	EIF4A1	1.122	0
MED1	CDK9	1.122	0
IFNAR1	IFNA2	1.122	1
MRPS9	TUFM	1.122	0
MOGS	GANAB	1.122	0
SERPINC1	ITIH2	1.122	0
INS	IGF1	1.122	-1
P4HB	PDIA6	1.122	0
KCND2	KCNIP3	1.122	0
AURKB	PTTG1	1.122	0
IKBKG	IRAK1	1.122	0
MT-CO2	MT-ND1	1.122	0
CRY2	CSNK1D	1.122	0
AREG	EGFR	1.122	1
ATP1A3	ATP1B3	1.122	0
ZMAT2	SNRNP200	1.122	0
CFHR1	C3	1.122	0
CDK1	CDCA5	1.122	0
PRKACA	PKIA	1.122	-1
ARAF	NRAS	1.122	1
NSL1	BUB1	1.122	1
ERCC2	POLR2E	1.122	0
ATR	TOPBP1	1.122	0
JAK3	STAT3	1.122	-1
PRIM2	PCNA	1.122	0
HCRT	HCRTR1	1.122	0
CDK2	MCM2	1.122	0
EGFR	NRG1	1.122	1
MAP2K2	KSR1	1.122	1
UPF1	PABPC1	1.122	1
PAH	QDPR	1.122	0
PLIN1	LIPE	1.122	0
AKT1	PHLPP2	1.122	-1
ERCC2	POLR2I	1.122	0
PLIN1	ABHD5	1.122	0
MAPK1	DUSP16	1.122	-1
EPAS1	EGLN2	1.122	1
TUFM	MRPL3	1.122	0
EEF1A1	RPL9	1.122	0
TNF	VCAM1	1.122	1
MDH2	MDH1	1.122	0
ERCC2	POLR2B	1.122	0
ASPM	CDK1	1.122	0
SKIV2L2	UTP18	1.122	1
G6PD	GPI	1.122	0
POLR2G	ERCC2	1.122	0
MRPS12	TUFM	1.122	0
EGFR	AREG	1.122	1
CYP11A1	STAR	1.122	0
IGF1	INS	1.122	0
EPAS1	VHL	1.122	-1
MT-ND1	NDUFA13	1.122	0
MYD88	TLR4	1.122	1
PIK3R1	EGFR	1.122	1
STAR	CYP11A1	1.122	0
LATS2	SAV1	1.122	0
PIK3R1	PIK3CD	1.122	0
PARD6A	PRKCZ	1.122	0
SQLE	HMGCS1	1.122	0
CAV1	NOS3	1.122	0
P4HA3	P4HB	1.122	0
AKT2	VHL	1.122	0
CDK1	NCAPD2	1.122	1
ODC1	OAZ2	1.122	0
SYK	LCP2	1.122	1
JUN	COPS5	1.122	0
NRAS	ARAF	1.122	1
CDH2	JUP	1.122	0
PIK3CD	PIK3R1	1.122	0
PDYN	OPRM1	1.122	0
SMAD2	ACVR1B	1.122	-1
GTF2H5	MNAT1	1.122	0
EFNA3	EPHA2	1.122	1
KCNIP3	KCND2	1.122	0
MCM2	CDK2	1.122	0
CARD11	PRKCQ	1.122	1
CDK1	CCNE1	1.122	0
UGT1A9	UGT1A6	1.122	0
EFNA4	EPHA3	1.122	1
F2	SERPINA5	1.122	-1
LOX	ELN	1.122	0
TFRC	TF	1.122	0
CCNB2	CKS1B	1.122	0
PAK1	FLNA	1.122	0
TOPBP1	ATR	1.122	0
TUFM	MRPL27	1.122	0
NDC80	NEK2	1.122	0
TNKS	TERF1	1.122	1
BECN1	ULK1	1.122	1
IL10RA	JAK1	1.122	0
CREB1	CRTC1	1.122	1
NDUFA13	MT-ND1	1.122	0
BRAF	MAP2K2	1.122	1
PLK1	CLSPN	1.122	0
MLN	MLNR	1.122	0
ERCC2	GTF2A2	1.122	0
CASP1	NLRP1	1.122	0
PRDX1	TXN	1.122	0
MC3R	POMC	1.122	0
CASP2	CASP9	1.122	0
UGT1A6	UGT1A9	1.122	0
CD3G	CD3E	1.122	0
PPARG	ADIPOQ	1.122	1
STAT1	TYK2	1.122	1
POLR2D	ERCC2	1.122	0
AKT1	TP53	1.122	-1
IRS2	INS	1.122	1
SRC	FN1	1.122	0
EEF1A1	RPS17	1.122	0
SAV1	LATS2	1.122	0
DUSP16	MAPK14	1.122	-1
ATP5H	MT-ATP6	1.122	0
DSP	DSG2	1.122	0
RIPK1	FADD	1.122	-1
DSG2	DSP	1.122	0
UGT1A9	UGT1A3	1.122	0
RPS6KB1	EIF4B	1.122	1
GSK3A	AXIN1	1.122	-1
DUSP16	MAPK1	1.122	-1
GAK	HSPA8	1.122	0
WDR36	WDR12	1.122	0
RHOA	PKN2	1.122	1
FECH	PPOX	1.122	0
WDR12	WDR36	1.122	0
NR1H4	NCOA1	1.122	0
CKS1B	CCNB2	1.122	0
C3	CFHR1	1.122	0
JAK1	IL10RA	1.122	0
EPHA7	EFNA3	1.122	1
EEF1A1	RPL7	1.122	0
SPHK1	SPHKAP	1.122	0
WDR5	HCFC1	1.122	0
VHL	AKT2	1.122	0
RAN	XPOT	1.122	0
CCNE1	CDK1	1.122	0
GTF2F2	ERCC2	1.122	0
BUB1	NSL1	1.122	1
BTK	SH3BP5	1.122	0
PDHA1	OGDH	1.122	0
UBE2C	PLK1	1.122	0
TUFM	MRPS9	1.122	0
GRAP2	MAP4K1	1.122	0
MAX	MYC	1.122	0
CDK7	GTF2H2	1.122	0
BRCA2	ATM	1.122	0
UQCRFS1	MT-CO1	1.122	0
SLC3A2	SLC7A11	1.122	0
APOB	LPA	1.122	0
HMGCR	MVK	1.122	0
EPHA3	EFNA4	1.122	1
PRKG1	MRVI1	1.122	1
RIPK3	RIPK1	1.122	-1
ESR2	NCOA1	1.122	0
PLK4	STIL	1.122	0
TUFM	MRPS12	1.122	0
MAP2K1	HRAS	1.122	0
EFNA3	EPHA7	1.122	1
ERCC2	ERCC1	1.122	0
ERCC2	POLR2F	1.122	0
ATM	RPA2	1.122	0
NOS3	CAV1	1.122	0
MT-CO1	COX5B	1.122	0
EFNA3	EPHA3	1.122	1
MT-CO1	UQCRFS1	1.122	0
EFNB1	EPHA2	1.122	1
RICTOR	SGK1	1.122	0
NTRK1	NGFR	1.122	0
MAP2K6	TLR3	1.122	0
MAPK11	MAPKAPK3	1.122	1
EEF1A1	RPL35A	1.122	0
ERCC2	POLR2G	1.122	0
KRT2	KRT77	1.122	0
GTPBP4	GLTSCR2	1.122	0
SRC	CRK	1.122	0
MT-ND1	NDUFA10	1.122	0
HBA1	HBD	1.122	0
COX5B	MT-CO1	1.122	0
OPRM1	PDYN	1.122	0
ABHD5	PLIN1	1.122	0
CDK5	NDEL1	1.122	1
ERCC2	GTF2F1	1.122	0
CDK1	PTTG1	1.122	0
PAICS	ATIC	1.122	0
IGF1R	INSR	1.122	0
PLAUR	PLG	1.122	0
UBE2N	LNX1	1.122	0
SMC1A	PLK1	1.122	0
POLR2B	ERCC2	1.122	0
ERCC2	POLR2D	1.122	0
WDR12	WDR3	1.122	0
HRAS	MAP2K1	1.122	-1
TP53	FZR1	1.122	0
C3	CR2	1.122	0
MAP4K1	GRAP2	1.122	0
PLK1	UBE2C	1.122	0
CDC42	ARHGEF9	1.122	0
CSK	PTPN22	1.122	0
IFNA2	IFNAR1	1.122	1
ERBB2	PTPN11	1.122	1
EGFR	CBLB	1.122	1
KSR1	MAP2K2	1.122	1
OAZ2	ODC1	1.122	0
RPA1	ATR	1.122	0
PDIA6	P4HB	1.122	0
BCL2	BAD	1.122	-1
PICK1	PRKCA	1.122	0
YES1	CDH1	1.122	0
FN1	SRC	1.122	0
PTPN11	ERBB2	1.122	-1
NCOA1	ESR2	1.122	0
TXN	MAP3K5	1.122	0
GLTSCR2	GTPBP4	1.122	0
TP53	RPA1	1.122	0
ACVR1	BMP7	1.122	1
C1S	SERPING1	1.122	-1
INSR	IGF1R	1.122	0
EIF4EBP1	RPS6KB1	1.122	0
PLK1	CCNA2	1.122	0
CBLB	EGFR	1.122	1
HBA1	HBG2	1.122	0
IKBKE	TRAF6	1.122	0
AXIN1	GSK3A	1.122	1
DKC1	NAT10	1.122	0
MDH1	MDH2	1.122	0
NDUFA13	NDUFB4	1.122	0
CEP192	AURKA	1.122	1
MNAT1	GTF2H5	1.122	0
MVK	HMGCR	1.122	0
EGLN2	EPAS1	1.122	1
HSPA5	DNAJB11	1.122	0
ERCC2	POLR2L	1.122	0
NCOR2	HDAC1	1.122	0
XPOT	RAN	1.122	0
GTF2A2	ERCC2	1.122	0
ATP1B3	ATP1A3	1.122	0
ATM	BRCA2	1.122	1
TNFAIP3	TNIP1	1.122	0
RPL9	EEF1A1	1.122	0
ERCC2	POLR2K	1.122	0
HMMR	AURKA	1.122	0
ARHGEF9	CDC42	1.122	0
CCNG1	TP53	1.122	-1
AURKA	HMMR	1.122	0
DLGAP5	BUB1	1.122	0
ITGB1	ITGAV	1.122	0
SERPINA5	F2	1.122	-1
CYC1	NDUFV1	1.122	0
TLR4	MYD88	1.122	1
ADIPOQ	PPARG	1.122	1
VHL	EPAS1	1.122	-1
F2	GP1BA	1.122	-1
PSMC4	PSMB10	1.122	0
NGFR	NTRK1	1.122	-1
VEGFA	STAT3	1.122	0
GSK3B	LRP6	1.122	0
DNAJB11	HSPA5	1.122	0
PLK1	GTSE1	1.122	0
GPI	G6PD	1.122	0
WBP4	SNRNP200	1.122	0
TUFM	MRPL13	1.122	0
LDHA	LDHB	1.122	0
CHEK1	BLM	1.122	0
POLR2K	ERCC2	1.122	0
NDUFB4	NDUFA13	1.122	0
CDC26	NEK2	1.122	0
ULK1	BECN1	1.122	1
RPL7	EEF1A1	1.122	0
TLR3	MAP2K6	1.122	0
TRMT10C	HSD17B10	1.122	0
PTH	PTH1R	1.122	0
TIMP1	MMP1	1.122	-1
NDUFV1	CYC1	1.122	0
LIPE	PLIN1	1.122	0
ABCC9	KCNJ8	1.122	0
ATIC	SHMT2	1.122	0
HSP90AA1	DNAJA1	1.122	0
MCL1	PMAIP1	1.122	-1
PLK1	RACGAP1	1.122	0
FGFR3	FGF2	1.122	1
CCNA2	ORC1	1.122	-1
UGT1A10	UGT1A4	1.122	0
EPHA2	EFNB3	1.122	1
NIFK	GTPBP4	1.122	0
JAK2	PTPN1	1.122	-1
TLR2	HMGB1	1.122	0
MED21	CDK8	1.122	0
LPL	GPIHBP1	1.122	0
UGT1A10	UGT1A1	1.122	0
ATP5F1	MT-ATP6	1.122	0
NOP56	WDR12	1.122	0
EGF	VEGFA	1.122	1
PGD	G6PD	1.122	0
EFNB3	EPHB1	1.122	1
AURKB	ZWINT	1.122	1
EFNB3	EPHA6	1.122	1
LSM1	DDX6	1.122	0
ENG	ACVRL1	1.122	0
MDM2	CDKN2A	1.122	-1
SETD8	TP53	1.122	0
CACNA2D2	CACNG1	1.122	0
CACNG1	CACNA2D2	1.122	0
PTPRR	MAPK1	1.122	1
TAC1	TACR3	1.122	0
EPHB6	EFNB3	1.122	1
IRF7	TBK1	1.122	1
PTEN	PTK2	1.122	-1
EFNB3	EPHA7	1.122	1
CCND1	IFNAR1	1.122	0
EFNB3	EPHB2	1.122	1
HDAC2	NCOR2	1.122	0
MTHFD2	SHMT2	1.122	0
EFNB3	EPHB6	1.122	1
TUFM	MRPL21	1.122	0
CHEK1	MCM10	1.122	0
EFNB3	EPHB4	1.122	1
AGTR2	AGT	1.122	0
ATP5D	ATP5G2	1.122	0
CCNA2	TRIM33	1.122	0
TIMP3	ADAM17	1.122	-1
EFNB3	EPHA8	1.122	1
MYLK	MYL12B	1.122	1
EFNA1	EPHB4	1.122	1
IFNAR1	CDK2	1.122	0
GAK	HIP1R	1.122	0
CDKN2A	MYC	1.122	1
CD79B	CD19	1.122	0
IFNAR1	STAT1	1.122	-1
USP21	RIPK1	1.122	-1
EPHB3	EFNA3	1.122	1
CATSPERG	CATSPER1	1.122	0
C5	C6	1.122	-1
EPHB1	EFNB3	1.122	1
TLR3	RIPK1	1.122	0
C6	C5	1.122	-1
EPHB1	EFNA2	1.122	1
GTPBP4	NIFK	1.122	0
DBF4B	CDC7	1.122	0
IGF1	VEGFA	1.122	-1
SQLE	CYP51A1	1.122	0
CCNA1	CDC20	1.122	-1
WDR12	WDR43	1.122	0
FOSL1	JUN	1.122	0
WDR75	WDR12	1.122	0
IRF3	JUN	1.122	0
FGFR1	FGF20	1.122	1
BRCA1	CHEK2	1.122	0
JUN	CREB1	1.122	0
ACVR2A	INHBA	1.122	1
FGF1	FGFR4	1.122	-1
CREB1	AKT1	1.122	1
CIT	KIF14	1.122	0
AAK1	AP2M1	1.122	0
CDK9	MED28	1.122	0
EPHA2	EFNB2	1.122	1
CDK1	NCAPD3	1.122	0
CRBN	CUL4A	1.122	0
ZC3H13	CDK9	1.122	0
TP53	KDM1A	1.122	0
GTPBP4	WDR12	1.122	0
STAT1	IFNAR1	1.122	-1
MCM3	CDK2	1.122	0
SNAP25	RPH3A	1.122	0
CCNA1	MCM6	1.122	0
NFKB1	REL	1.122	0
RIPK1	TLR3	1.122	0
JUN	EGR1	1.122	0
UCN	CRH	1.122	0
AURKA	BORA	1.122	0
HSP90AA1	ERBB2	1.122	-1
EFNB3	EPHA2	1.122	1
NDUFS3	CYC1	1.122	0
SGK1	NEDD4L	1.122	-1
JUN	IRF3	1.122	0
CHD3	HDAC2	1.122	0
CHEK2	BRCA1	1.122	0
GRIA1	DLG4	1.122	0
KMT2A	EP300	1.122	0
ADAM17	TIMP3	1.122	0
POMC	MC5R	1.122	1
SYK	CBL	1.122	-1
STAT6	IL4R	1.122	1
CREB1	JUN	1.122	-1
CFD	C3	1.122	1
CCNE1	CDC6	1.122	-1
SQLE	NSDHL	1.122	0
SDHA	SUCLA2	1.122	0
PPIA	PPP3R1	1.122	-1
F3	F2	1.122	1
HBEGF	EGFR	1.122	1
CDKN2A	MDM2	1.122	1
EPHA8	EFNB3	1.122	1
ZC3H13	CDK19	1.122	0
MT-ATP6	ATP5F1	1.122	0
EFNB1	EPHB4	1.122	1
JUN	FOSL1	1.122	0
FGF19	FGFR4	1.122	1
AURKA	KIF15	1.122	0
POLDIP3	RPS6KB1	1.122	0
SKIV2L2	BMS1	1.122	1
WDR12	GTPBP4	1.122	0
PKM	ENO1	1.122	0
BCL10	IKBKB	1.122	0
CDT1	CDK2	1.122	0
PPP1CA	PPP1CC	1.122	0
TNRC6C	PABPC1	1.122	0
AKT2	EGLN1	1.122	0
MT-ND1	NDUFB2	1.122	0
CHUK	NFKB2	1.122	1
ALDH2	ADH1B	1.122	0
PER1	CSNK1D	1.122	1
RPL17	EEF1A1	1.122	0
WDR12	RPF1	1.122	0
EFNB3	EPHA5	1.122	1
CDK9	ZC3H13	1.122	0
CDT1	CDC7	1.122	0
MED16	MYC	1.122	0
KCNQ1	KCNE2	1.122	0
NCOA1	NR1H3	1.122	1
RAB27A	MLPH	1.122	0
NCOR1	HDAC1	1.122	0
TACR2	TAC3	1.122	0
UGT1A10	UGT1A6	1.122	0
UGT1A9	UGT1A7	1.122	0
NEK2	TPX2	1.122	0
FAM98A	DDX1	1.122	0
DPP4	GIP	1.122	0
ARNTL	CSNK1D	1.122	-1
ITGAL	ICAM5	1.122	0
TPX2	NEK2	1.122	0
ATR	RAD9A	1.122	1
EFNB1	EPHA6	1.122	1
EFNB1	EPHB6	1.122	1
TBK1	IRF7	1.122	1
UGT1A10	UGT1A3	1.122	0
PYGB	GBE1	1.122	0
DLG4	GRIA1	1.122	0
AURKB	KIF11	1.122	0
WDR12	FTSJ3	1.122	0
MED18	CDK19	1.122	0
DLG4	GRIN1	1.122	0
CCL5	CXCL8	1.122	0
EIF4E	PABPC1	1.122	0
NCOR2	HDAC2	1.122	0
RIPK2	BIRC3	1.122	1
CXCL8	CCL5	1.122	0
GLB1	CTSA	1.122	0
MT-ATP6	MT-ND4L	1.122	0
EPHA8	EFNB1	1.122	1
MLPH	RAB27A	1.122	0
UGT1A6	UGT1A7	1.122	0
EPHB6	EFNB1	1.122	1
UGT1A6	UGT1A8	1.122	0
RIPK1	USP21	1.122	1
NCOA1	PPARA	1.122	1
ATP5G1	MT-ATP6	1.122	0
PPP1CC	PPP1CA	1.122	0
UGT1A10	UGT1A9	1.122	0
RPF1	WDR12	1.122	0
EFNB1	EPHA7	1.122	1
EPHB2	EFNA4	1.122	1
G6PD	PGD	1.122	0
EFNB1	EPHA8	1.122	1
ERBB4	GRB2	1.122	1
TALDO1	PGD	1.122	0
EFNB1	EPHA5	1.122	1
UGT1A10	UGT1A7	1.122	0
BIRC3	RIPK2	1.122	1
RPS6KB1	POLDIP3	1.122	0
HSPB1	MAPKAPK2	1.122	1
STAT3	CCND1	1.122	1
MCM10	CHEK1	1.122	0
PRKDC	H2AFX	1.122	0
CDC7	DBF4B	1.122	0
TTK	CDK1	1.122	0
AGT	AGTR2	1.122	0
TLR4	TRAF3	1.122	-1
DDX49	WDR12	1.122	0
RBCK1	IKBKG	1.122	0
CCNB1	CENPF	1.122	0
CRY1	CSNK1D	1.122	0
FGFR4	FGF1	1.122	1
EGFR	HBEGF	1.122	1
KIF11	TTK	1.122	0
JUP	CTNNA1	1.122	0
EFNA1	EPHB2	1.122	1
POMC	MC1R	1.122	1
GABARAPL1	BECN1	1.122	1
UGT1A8	UGT1A3	1.122	0
SCN3A	SCN2A	1.122	0
MC5R	POMC	1.122	0
EFNA3	EPHA8	1.122	1
REL	NFKB1	1.122	0
NCOR2	PPARA	1.122	0
UGT1A8	UGT1A6	1.122	0
PABPC1	DDIT4L	1.122	0
IFNA2	IFNAR2	1.122	1
HMMR	CDK1	1.122	0
EPHA6	EFNB1	1.122	1
CCNB1	CENPE	1.122	0
EFNA4	EPHB4	1.122	1
PABPC1	TNRC6C	1.122	0
TSC2	RPS6KA1	1.122	-1
EPHA5	EFNB3	1.122	1
CRH	UCN	1.122	0
MT-ATP6	ATP5G1	1.122	0
FGFR4	FGF19	1.122	-1
EFNA2	EPHB4	1.122	1
APP	APBA1	1.122	0
MAPK8	CDC42	1.122	1
DDX58	TBK1	1.122	0
AKT1	BAD	1.122	-1
RBL1	CDK4	1.122	-1
ASPM	BUB1	1.122	0
CYC1	NDUFS3	1.122	0
HDAC2	MBD3	1.122	0
IGF1R	IRS2	1.122	1
BMPR2	BMP2	1.122	1
ZWINT	AURKB	1.122	1
AKT1	BCL2L1	1.122	1
MT-ND4L	MT-ATP6	1.122	0
TAB2	EIF2AK2	1.122	0
ERBB2	HSP90AA1	1.122	0
PPARA	NCOA1	1.122	0
WDR12	MPHOSPH10	1.122	0
UGT1A3	UGT1A1	1.122	0
HLA-DQA1	CD74	1.122	0
IRS2	IGF1R	1.122	1
FGF2	FGFR4	1.122	-1
UGT1A9	UGT1A10	1.122	0
AURKB	CDCA5	1.122	0
NOS3	VEGFA	1.122	-1
NAT10	NOP58	1.122	0
CDK19	ZC3H13	1.122	0
FGF2	FGFR3	1.122	-1
APBA1	APP	1.122	0
KDM1A	TP53	1.122	-1
UGT1A9	UGT1A1	1.122	0
NTF4	BDNF	1.122	1
NEDD4L	SGK1	1.122	-1
CDC6	CDC7	1.122	0
UGT1A7	UGT1A1	1.122	0
SOD1	TXN	1.122	0
CCNE1	IFNAR1	1.122	0
CDK5R2	CDK5	1.122	0
UGT1A7	UGT1A3	1.122	0
UGT1A7	UGT1A6	1.122	0
EIF2AK2	TAB2	1.122	0
UGT1A7	UGT1A4	1.122	0
UGT1A7	UGT1A10	1.122	0
CDC20	CCNA1	1.122	0
WDR12	WDR75	1.122	0
KCNE1	KCNH2	1.122	0
KIF11	AURKB	1.122	0
NDUFA13	TMEM126B	1.122	0
PHKG2	PHKA1	1.122	0
UGT1A6	UGT1A10	1.122	0
SETD7	TP53	1.122	0
EDN1	ECE1	1.122	-1
CTNNA1	JUP	1.122	0
SUCLA2	DLST	1.122	0
GPIHBP1	LPL	1.122	0
UGT1A6	UGT1A1	1.122	0
EFNB2	EPHA2	1.122	1
VEGFA	NOS3	1.122	1
GRB2	ERBB4	1.122	1
NDUFA13	NDUFA10	1.122	0
KIF14	CIT	1.122	0
TXN	SOD1	1.122	0
JUP	DSP	1.122	0
KCNE2	KCNQ1	1.122	0
CDK1	TTK	1.122	0
PRKAR2A	PRKACG	1.122	0
CDK19	MED18	1.122	0
MRPL21	TUFM	1.122	0
ILK	AKT1	1.122	1
WDR12	NOP56	1.122	0
SMC1A	STAG3	1.122	0
BECN1	MAP1LC3A	1.122	1
CPN1	CPN2	1.122	0
MYC	MED16	1.122	0
NDUFB2	MT-ND1	1.122	0
EFNA3	EPHB3	1.122	1
EPHA6	EFNB3	1.122	1
STK3	MOB1B	1.122	1
NOP58	NAT10	1.122	0
VEGFA	TGFB1	1.122	0
CSNK1D	ARNTL	1.122	-1
FGF20	FGFR1	1.122	-1
RPL8	EIF5B	1.122	0
ENO1	PKM	1.122	0
NOX1	NOXA1	1.122	0
HDAC2	CHD3	1.122	0
APOE	APOC2	1.122	0
EEF1A1	RPS14	1.122	0
EPHA6	EFNA5	1.122	1
DSP	JUP	1.122	0
PRKACG	PRKAR2A	1.122	0
KIF15	AURKA	1.122	1
BAD	AKT1	1.122	-1
EPHA5	EFNB1	1.122	1
CDC42	CLIP1	1.122	1
CDC7	CDT1	1.122	0
SUCLA2	SDHA	1.122	0
EFNA3	EPHB2	1.122	1
HP	HBB	1.122	0
PTPN1	JAK2	1.122	-1
MAP3K14	IKBKB	1.122	1
FGFR4	FGF2	1.122	1
MYC	CDKN2A	1.122	1
RAD9A	ATR	1.122	1
CDC42	MAPK8	1.122	1
RAD9A	ATM	1.122	1
EPHA8	EFNA3	1.122	1
RHOA	MAPK8	1.122	1
EIF2AK2	MAP3K7	1.122	0
INHBA	ACVR2B	1.122	1
UGT1A8	UGT1A4	1.122	0
AKT1	CREB1	1.122	1
HBB	HP	1.122	0
SUZ12	HDAC1	1.122	0
WDR12	DDX49	1.122	0
CDC7	CDC6	1.122	0
IKBKB	BCL10	1.122	0
HMGB1	TLR2	1.122	0
EPHA7	EFNB3	1.122	1
MAP1LC3A	BECN1	1.122	1
DNAJA1	HSP90AA1	1.122	0
INHBA	ACVR2A	1.122	1
UGT1A3	UGT1A10	1.122	0
RRP9	WDR12	1.122	0
MAPK8	RHOA	1.122	1
CDC6	CCNE1	1.122	1
CASP7	APAF1	1.122	1
ENO1	PGAM1	1.122	0
DDIT4L	PABPC1	1.122	0
MPHOSPH10	WDR12	1.122	0
CSNK1D	CRY1	1.122	0
STAG3	SMC1A	1.122	0
CD74	HLA-DQA1	1.122	0
EP300	KMT2A	1.122	0
EFNA4	EPHB2	1.122	1
MAPK1	PTPRR	1.122	-1
RPS6KA1	TSC2	1.122	-1
CD19	CD79B	1.122	0
EFNA2	EPHB2	1.122	1
IL17A	STAT3	1.122	1
HSD3B1	CYP11A1	1.122	0
VEGFA	EGF	1.122	0
EFNA2	EPHB1	1.122	1
VEGFA	IGF1	1.122	0
CENPF	CCNB1	1.122	0
BECN1	GABARAPL1	1.122	1
HIP1R	GAK	1.122	0
BECN1	MAP1LC3B	1.122	1
CDK1	ECT2	1.122	0
CDKN1A	CCNB1	1.122	1
CRY2	CSNK1E	1.122	0
CDK1	HMMR	1.122	0
CDK2	MCM3	1.122	0
EEF1A1	RPL30	1.122	0
CDK1	NEK2	1.122	0
EPHA7	EFNB1	1.122	1
AURKA	AURKB	1.122	0
UGT1A8	UGT1A9	1.122	0
EFNA2	EPHA8	1.122	1
APAF1	CASP7	1.122	1
CDK2	IFNAR1	1.122	0
BUB1	AURKA	1.122	1
CYP11A1	HSD3B1	1.122	0
TGFB1	ITGB6	1.122	0
PPARA	NCOR2	1.122	0
WDR12	RRP9	1.122	0
ACVR2B	INHBA	1.122	1
CYP51A1	SQLE	1.122	0
ICAM5	ITGAL	1.122	0
SHMT2	MTHFD2	1.122	0
HSD3B1	CYP17A1	1.122	0
IKBKG	RBCK1	1.122	0
UGT1A8	UGT1A7	1.122	0
EEF1A1	RPL17	1.122	0
SHMT2	ATIC	1.122	0
UGT1A7	UGT1A9	1.122	0
EPHB4	EFNA1	1.122	1
PIK3CG	KRAS	1.122	1
MC1R	POMC	1.122	1
SCN2A	SCN3A	1.122	0
NFKB2	CHUK	1.122	1
CUL4A	CRBN	1.122	0
NDUFS6	MT-ND1	1.122	0
BMP2	BMPR2	1.122	1
MBD3	HDAC2	1.122	0
MYL12B	MYLK	1.122	1
AP2M1	AAK1	1.122	0
HDAC1	SUZ12	1.122	0
MAP1LC3B	BECN1	1.122	1
CSNK1E	CRY2	1.122	0
TACR3	TAC1	1.122	0
KRAS	PIK3CG	1.122	1
NOV	CDKN1A	1.122	0
KCNJ8	ABCC9	1.122	0
DDX6	LSM1	1.122	0
MT-ND1	NDUFS6	1.122	0
PGAM1	ENO1	1.122	0
GSK3B	BTRC	1.122	0
FTSJ3	WDR12	1.122	0
AURKA	BUB1	1.122	1
PMAIP1	MCL1	1.122	-1
NDUFA10	NDUFA13	1.122	0
MAPKAPK2	HSPB1	1.122	1
HEXIM1	CCNT1	1.122	0
CDK2	CDT1	1.122	0
EPHB4	EFNA2	1.122	1
PABPC1	EIF4E	1.122	0
EPHB4	EFNA4	1.122	1
ECE1	EDN1	1.122	0
CATSPER1	CATSPERG	1.122	0
SRC	KHDRBS1	1.122	0
BTRC	GSK3B	1.122	0
BDNF	NTF4	1.122	0
ACVRL1	ENG	1.122	0
DLST	SUCLA2	1.122	0
IFNAR1	CCND1	1.122	0
PLK4	CCP110	1.122	0
CSNK1D	PER1	1.122	1
EFNA5	EPHA6	1.122	1
UGT1A4	UGT1A7	1.122	0
EPHB4	EFNB3	1.122	1
ATP5G2	ATP5D	1.122	0
UGT1A4	UGT1A8	1.122	0
TICAM1	TBK1	1.122	0
PGD	TALDO1	1.122	0
GOT2	MDH2	1.122	0
HDAC1	NCOR1	1.122	0
IL4R	STAT6	1.122	1
CALR	B2M	1.122	0
STAT3	IL17A	1.122	1
CDK8	MED21	1.122	0
IFNAR1	CDK4	1.122	0
FGF9	FGFR2	1.122	-1
KHDRBS1	SRC	1.122	0
CCNB1	CDKN1A	1.122	0
LLGL2	PRKCI	1.122	-1
CLIP1	CDC42	1.122	0
CENPE	CCNB1	1.122	0
ORC1	CCNA2	1.122	1
GRIN1	DLG4	1.122	0
STAT3	BCL2L1	1.122	-1
CCP110	PLK4	1.122	0
FGF7	FGFR2	1.122	-1
THUMPD1	NAT10	1.122	0
EIF5B	RPL8	1.122	0
NEK2	CDK1	1.122	0
CTSA	GLB1	1.122	0
PRKCI	LLGL2	1.122	-1
DDX1	FAM98A	1.122	0
NSDHL	SQLE	1.122	0
TAC3	TACR2	1.122	0
CDK8	MED8	1.122	0
TRAF3	TLR4	1.122	0
C3	CFD	1.122	1
KCNH2	KCNE1	1.122	0
ITGB6	TGFB1	1.122	0
CPN2	CPN1	1.122	0
UGT1A3	UGT1A7	1.122	0
BUB1	ASPM	1.122	0
TRIM33	CCNA2	1.122	0
MAP3K7	EIF2AK2	1.122	0
CDK5	CDK5R2	1.122	0
BORA	AURKA	1.122	0
ERBB3	NRG2	1.122	1
MOB1B	STK3	1.122	1
KRT5	KRT3	1.122	0
RPL30	EEF1A1	1.122	0
ATM	RAD9A	1.122	1
TTK	KIF11	1.122	0
CDKN1A	NOV	1.122	0
APOC2	APOE	1.122	1
EGLN1	AKT2	1.122	0
PHKA1	PHKG2	1.122	0
RPH3A	SNAP25	1.122	0
UGT1A3	UGT1A8	1.122	0
RPS14	EEF1A1	1.122	0
EPHB4	EFNB1	1.122	1
UFM1	UFC1	1.122	0
IFNAR2	IFNA2	1.122	1
UGT1A1	UGT1A10	1.122	0
MMP2	DCN	1.122	0
KRT3	KRT5	1.122	0
EPHB2	EFNB3	1.122	1
AKT1	ILK	1.122	1
WDR43	WDR12	1.122	0
UGT1A1	UGT1A9	1.122	0
MED31	CDK19	1.122	0
FGFR2	FGF7	1.122	-1
TGFB1	VEGFA	1.122	1
NRG2	ERBB3	1.122	1
UGT1A1	UGT1A7	1.122	0
UGT1A1	UGT1A6	1.122	0
FGFR2	FGF9	1.122	1
EPHA8	EFNA2	1.122	1
NAT10	THUMPD1	1.122	0
GBE1	PYGM	1.122	0
UGT1A1	UGT1A3	1.122	0
CDK4	RBL1	1.122	-1
GBE1	PYGB	1.122	0
TMEM126B	NDUFA13	1.122	0
PTK2	PTEN	1.122	-1
UGT1A1	UGT1A4	1.122	0
MDH2	GOT2	1.122	0
CKS1B	CDC20	1.122	0
CCNT1	HEXIM1	1.122	0
CDK4	IFNAR1	1.122	0
CYP17A1	HSD3B1	1.122	0
MED8	CDK8	1.122	0
B2M	CALR	1.122	0
CCND1	STAT3	1.122	0
CDC20	CKS1B	1.122	0
AURKB	AURKA	1.122	0
IKBKB	MAP3K14	1.122	1
IFNAR1	CCNE1	1.122	0
ADH1B	ALDH2	1.122	0
UGT1A4	UGT1A10	1.122	0
UGT1A9	UGT1A8	1.122	0
NOXA1	NOX1	1.122	0
TBK1	DDX58	1.122	0
UGT1A4	UGT1A1	1.122	0
MED28	CDK9	1.122	0
EPHB2	EFNA2	1.122	1
CDK19	MED31	1.122	0
CBL	SYK	1.122	-1
UGT1A7	UGT1A8	1.122	0
UFC1	UFM1	1.122	0
BCL2L1	AKT1	1.122	1
EPHB2	EFNA1	1.122	1
EPHB2	EFNA3	1.122	1
PYGM	GBE1	1.122	0
CDCA5	AURKB	1.122	0
TBK1	TICAM1	1.122	0
BCAR1	PTK2B	1.121	1
MT-ATP6	ATP5G2	1.121	0
IL6R	STAT3	1.121	-1
APOBEC1	A1CF	1.121	0
OPRK1	PDYN	1.121	0
NDUFC1	NDUFA13	1.121	0
ANKRA2	HDAC5	1.121	0
CDK1	CDC6	1.121	1
COL1A2	SPARC	1.121	0
MED6	CDK19	1.121	0
TTK	NCAPG	1.121	0
JUN	MYC	1.121	1
SOCS3	IL6	1.121	-1
EGFR	CAV1	1.121	0
CDK1	CENPF	1.121	0
UTP15	WDR12	1.121	0
RICTOR	RPS6KB1	1.121	0
PDYN	OPRD1	1.121	0
MAPT	CDK5	1.121	0
FLNA	ITGB3	1.121	0
RAC1	ARHGDIA	1.121	1
RYR1	FKBP1B	1.121	0
VEGFA	FLT4	1.121	1
RXRA	NR1H4	1.121	0
CENPE	TTK	1.121	0
POLR2A	CDK9	1.121	0
BTK	BLNK	1.121	0
CDK1	CCNE2	1.121	0
EFNB2	EPHA8	1.121	1
STX4	SNAP25	1.121	0
GCG	GIP	1.121	0
RAD50	ATR	1.121	0
PRLR	GH1	1.121	1
LIG4	PRKDC	1.121	0
IRAK1	IRF7	1.121	1
NR1H2	RXRG	1.121	0
CD46	C4B	1.121	1
ITGAM	ITGB2	1.121	0
PTPN11	JAK2	1.121	-1
ARHGDIA	RAC1	1.121	1
CDC25B	MAPK14	1.121	0
PCNA	POLA2	1.121	0
CPB2	F2	1.121	1
NFASC	ANK3	1.121	0
TP53BP2	TP73	1.121	0
CFB	CFD	1.121	0
OPRD1	PDYN	1.121	0
PCNA	RPA3	1.121	0
EFNA1	EPHB6	1.121	1
ATR	RAD50	1.121	0
RPS6KB1	RICTOR	1.121	0
C4B	CD46	1.121	1
DPH2	EEF2	1.121	0
MYL10	MYLK	1.121	1
MAPKAPK2	MAPK11	1.121	1
ATG9A	BECN1	1.121	1
NTRK2	NGFR	1.121	1
PTHLH	PTH1R	1.121	0
EFNB2	EPHA6	1.121	1
ERBB3	AKT1	1.121	0
NF2	LATS2	1.121	0
ROCK1	PPP1R12A	1.121	-1
APOC2	LPL	1.121	1
EPHB3	EFNA2	1.121	1
CIRH1A	NAT10	1.121	0
AXIN1	TNKS	1.121	0
EFNB3	EPHA3	1.121	1
VAV1	LCK	1.121	1
GAS6	MERTK	1.121	1
CKS1B	CKS2	1.121	0
MAPK1	DUSP7	1.121	-1
PLG	HRG	1.121	0
MAP2K2	ARAF	1.121	1
MYL5	MYLK	1.121	1
APRT	ADK	1.121	0
JUN	ATF2	1.121	0
IRAK1	TOLLIP	1.121	0
TAB2	IRAK1	1.121	1
PARK2	SNCA	1.121	0
STAT2	JAK2	1.121	-1
NPS	TAC1	1.121	0
TBC1D4	AKT1	1.121	1
CDKN2A	CCND1	1.121	1
EPHA3	EFNB3	1.121	1
GRIN2B	FYN	1.121	0
NRG1	ERBB2	1.121	1
CDK1	LMNB1	1.121	0
TP73	TP53BP2	1.121	0
MAP3K5	DAB2IP	1.121	1
ITGB2	ITGAM	1.121	0
EPHB6	EFNA3	1.121	1
CDC42	RPS6KB1	1.121	0
PCNA	SPRTN	1.121	0
DUSP7	MAPK1	1.121	-1
JAK2	SOCS1	1.121	-1
PDYN	OPRL1	1.121	0
NDUFB2	NDUFA13	1.121	0
RPS24	EEF2	1.121	0
DEPTOR	MTOR	1.121	-1
GH1	PRLR	1.121	1
HDAC1	SUDS3	1.121	0
HRG	PLG	1.121	0
JAK2	STAT2	1.121	-1
NTRK2	NGF	1.121	1
FDFT1	CYP51A1	1.121	0
ATF2	JUN	1.121	1
IRAK1	TAB2	1.121	1
AKT1	TBC1D4	1.121	1
INSR	GRB14	1.121	0
NGFR	NTRK2	1.121	-1
MED8	CDK19	1.121	0
EFNA3	EPHA6	1.121	1
TTK	CENPE	1.121	0
MT-ATP6	ATP5G3	1.121	0
IL4	CXCL8	1.121	1
SRC	CAV1	1.121	0
GNB2	GNAI2	1.121	1
PRKDC	LIG4	1.121	0
PDE6H	PDE6C	1.121	0
DHX8	SNRNP200	1.121	0
BUB1	KIF18A	1.121	1
SMC1A	NDC80	1.121	0
RPS27A	RIOK2	1.121	0
NAE1	UBE2F	1.121	0
SGK1	FOXO3	1.121	-1
CDK19	MED10	1.121	0
AKT1	ERBB3	1.121	-1
BECN1	ATG9A	1.121	0
DUSP1	MAPK8	1.121	-1
ATG13	ULK2	1.121	1
TLK1	ASF1B	1.121	0
MED19	CDK19	1.121	0
LCAT	APOA1	1.121	1
RARA	RARB	1.121	0
ADK	APRT	1.121	0
PPP1R12A	ROCK2	1.121	-1
RIOK2	RPS12	1.121	0
AGL	PYGB	1.121	0
AGL	PYGL	1.121	0
MYL6B	MYLK	1.121	1
PRKDC	NHEJ1	1.121	0
CDK19	MED8	1.121	0
JUP	CDH3	1.121	0
NDC80	SMC1A	1.121	0
F2	CPB2	1.121	1
IL1B	CXCL8	1.121	1
PDIA3	HLA-A	1.121	0
EFNA1	EPHB3	1.121	1
NPB	NPBWR1	1.121	0
STAT1	IFIT1	1.121	0
CYC1	NDUFS7	1.121	0
NDUFB3	MT-ND1	1.121	0
APOC1	APOE	1.121	0
EFNA2	EPHA6	1.121	1
GTPBP4	DDX18	1.121	0
CDK19	MED6	1.121	0
TNF	NFKBIA	1.121	1
EIF4G2	EIF4E	1.121	0
CDK19	MED19	1.121	0
AKT1	RPS6KB1	1.121	1
MED30	CDK19	1.121	0
FYN	GRIN2B	1.121	0
NDUFA13	NDUFC1	1.121	0
CAMK4	CREB1	1.121	1
CDK2	CDC7	1.121	0
BDKRB1	KNG1	1.121	0
CDK19	MED14	1.121	0
YAP1	ERBB4	1.121	0
WDR12	UTP15	1.121	0
AKT1	TCL1A	1.121	1
IFIT1	STAT1	1.121	0
CCND2	RBL2	1.121	-1
EFNA5	EPHB6	1.121	1
EPHB1	EFNA4	1.121	1
FFAR4	FFAR1	1.121	0
SNRNP200	DHX8	1.121	0
TNKS	AXIN1	1.121	0
AGL	PYGM	1.121	0
HGF	VEGFA	1.121	1
NPBWR1	NPB	1.121	0
HLA-A	PDIA3	1.121	0
NOP14	RIOK2	1.121	0
MDC1	CHEK2	1.121	0
CDK2	RBL1	1.121	1
EPHB4	EFNA3	1.121	1
ATP5G2	MT-ATP6	1.121	0
RPS6KB1	EIF4E	1.121	1
MT-ATP6	MT-ND5	1.121	0
IL4	TNF	1.121	-1
ATM	RAD50	1.121	1
KCNAB1	KCNA1	1.121	0
ATP5G3	MT-ATP6	1.121	0
CDC6	CDK1	1.121	-1
MAPK1	FOS	1.121	1
NDUFS7	CYC1	1.121	0
DAB2IP	MAP3K5	1.121	1
PPP3CA	CALM1	1.121	1
CACNA1C	CACNB1	1.121	0
CDK19	MED30	1.121	0
RARB	RARA	1.121	0
FOS	MAPK1	1.121	1
CKS2	CKS1B	1.121	0
NHEJ1	PRKDC	1.121	0
SHC1	ERBB2	1.121	1
CKS2	CCNA2	1.121	0
APOA1	LCAT	1.121	1
PDK1	PDHA1	1.121	-1
GLI1	STK36	1.121	1
MRPS11	TUFM	1.121	0
PCSK9	APOB	1.121	0
APOE	APOC1	1.121	0
PYGL	AGL	1.121	0
ITGB3	FLNA	1.121	0
EPHA8	EFNB2	1.121	1
RAD52	ATM	1.121	0
WDR12	NOP2	1.121	0
PPP1R12A	ROCK1	1.121	1
ERBB2	SHC1	1.121	1
FFAR1	FFAR4	1.121	0
KNG1	BDKRB1	1.121	0
FBL	WDR12	1.121	0
MAPK3	PEA15	1.121	0
NDUFA13	NDUFB2	1.121	0
IFNLR1	JAK1	1.121	0
PENK	OPRM1	1.121	0
AIM2	CASP1	1.121	0
AANAT	ASMT	1.121	0
UQCRFS1	MT-CO2	1.121	0
VEGFA	HGF	1.121	0
DSP	PKP3	1.121	0
CALM1	PPP3CA	1.121	1
EGFR	ERRFI1	1.121	0
CALM1	CAMKK2	1.121	1
CDK2	CDC45	1.121	0
MT-CO1	COX4I1	1.121	0
EFNA3	EPHB4	1.121	1
MAPK11	MAPKAPK2	1.121	1
PYGB	AGL	1.121	0
DDX18	GTPBP4	1.121	0
CHEK1	RAD9A	1.121	0
MERTK	GAS6	1.121	1
CDC45	CDK2	1.121	0
RPS4X	RIOK2	1.121	0
CALM1	NOS2	1.121	1
TLR4	TIRAP	1.121	1
CFD	CFB	1.121	0
ROCK2	PPP1R12A	1.121	-1
DGAT2	DGAT1	1.121	0
MAPK8	DUSP1	1.121	1
EPHA6	EFNA2	1.121	1
CDC42	PARD6G	1.121	1
TIRAP	TLR4	1.121	1
EPHA6	EFNB2	1.121	1
RAD9A	CHEK1	1.121	1
NR1H4	RXRA	1.121	0
SPARC	COL1A2	1.121	0
FGFR3	FGF9	1.121	-1
HLA-A	CD8A	1.121	1
ARAF	MAP2K2	1.121	1
NCAPG	TTK	1.121	0
CDKN1C	CCND1	1.121	-1
NFKB1	RELA	1.121	1
WDR36	NAT10	1.121	0
NGF	NTRK2	1.121	1
SUZ12	HDAC2	1.121	0
PGLS	G6PD	1.121	0
DSP	DSG1	1.121	0
RIOK2	RPS27A	1.121	0
RPS18	RIOK2	1.121	0
OPRM1	PENK	1.121	0
DSP	PKP1	1.121	0
EPHA6	EFNA3	1.121	1
EFNA3	EPHB1	1.121	1
F3	F10	1.121	0
MC2R	MRAP	1.121	0
WDR5	KMT2A	1.121	0
BUB1	KNTC1	1.121	1
CCNA2	CKS2	1.121	0
HSD17B10	ECHS1	1.121	0
CACNG2	GRIA1	1.121	0
EFNA2	EPHB6	1.121	1
RBL1	CDK2	1.121	-1
ERBB4	YAP1	1.121	-1
IL1B	IL18	1.121	0
EFNA4	EPHB6	1.121	1
LPL	APOC2	1.121	1
RIOK1	RPS14	1.121	0
NUF2	PLK1	1.121	1
DDX49	SKIV2L2	1.121	0
DSG1	DSP	1.121	0
SPRTN	PCNA	1.121	0
ULK2	ATG13	1.121	1
GRIA1	CACNG2	1.121	0
PKP3	DSP	1.121	0
RBL2	CCND2	1.121	1
RPS14	RIOK1	1.121	0
SKIV2L2	UTP3	1.121	1
RAD50	ATM	1.121	1
COX4I1	MT-CO1	1.121	0
UBE2F	NAE1	1.121	0
SRC	PTPN1	1.121	1
ECHS1	HSD17B10	1.121	0
CAV1	EGFR	1.121	0
EFNA3	EPHB6	1.121	1
PDE6C	PDE6H	1.121	0
MYC	JUN	1.121	0
CWC25	SNRNP200	1.121	0
SRPK1	SRSF1	1.121	1
EFNA4	EPHB3	1.121	1
BECN1	GABARAPL2	1.121	1
NOS2	CALM1	1.121	1
EFNA2	EPHB3	1.121	1
EFNA4	EPHB1	1.121	1
NOD2	RIPK2	1.121	1
CDC7	CDK2	1.121	0
ERRFI1	EGFR	1.121	0
MT-CO2	UQCRFS1	1.121	0
CAV1	SRC	1.121	0
MAPK1	PTPN7	1.121	-1
MTOR	DEPTOR	1.121	-1
CCNE2	CDK1	1.121	0
DDX58	STAT1	1.121	0
HSD3B1	HSD17B6	1.121	0
IL13RA1	IL4	1.121	1
RIOK2	NOP14	1.121	0
RAB6A	RAB1B	1.121	0
DYRK1B	DCAF7	1.121	0
SUDS3	HDAC1	1.121	0
F10	F3	1.121	0
PLCG1	FGFR1	1.121	1
MED27	CDK8	1.121	0
PTK2B	BCAR1	1.121	1
IL10	CD86	1.121	-1
NCOR1	HDAC2	1.121	0
EEF2	RPS24	1.121	0
DGAT1	DGAT2	1.121	0
HDAC2	MTA3	1.121	0
RIOK2	RPS18	1.121	0
GNAI2	GNB2	1.121	0
POLA2	PCNA	1.121	0
FGFR1	PLCG1	1.121	1
OPRL1	PDYN	1.121	0
CDK2	SKP2	1.121	-1
IL18	IL1B	1.121	0
IGF1	EGF	1.121	1
NOP2	WDR12	1.121	0
AURKB	CASC5	1.121	1
PRKCI	PARD6G	1.121	0
CCND1	CDKN2A	1.121	-1
AURKB	SPC24	1.121	1
EEF2	RPS29	1.121	0
GIP	GCG	1.121	0
GABARAPL2	BECN1	1.121	1
KIF18A	BUB1	1.121	1
EPHB6	EFNA4	1.121	1
SNAP25	STX4	1.121	-1
MCM4	PRIM2	1.121	1
A1CF	APOBEC1	1.121	0
IL10	CD80	1.121	-1
TIMP2	MMP9	1.121	-1
SKIV2L2	NOP58	1.121	1
EPHB6	EFNA1	1.121	1
EPHB6	EFNA2	1.121	1
CASP1	AIM2	1.121	0
STAT1	DDX58	1.121	0
MED29	CDK8	1.121	0
EPHB6	EFNA5	1.121	1
SRSF1	SRPK1	1.121	1
TAC1	NPS	1.121	0
TOLLIP	IRAK1	1.121	0
NFKBIA	TNF	1.121	0
CXCL8	IL4	1.121	0
CYP51A1	FDFT1	1.121	0
G6PD	PGLS	1.121	0
PARD6G	PRKCI	1.121	0
MMP9	TIMP2	1.121	-1
ERBB2	NRG1	1.121	1
PTH2	PTH2R	1.121	0
CHEK2	MDC1	1.121	0
RPS29	EEF2	1.121	0
HSD17B6	HSD3B1	1.121	0
MT-ND5	MT-ATP6	1.121	0
IRF7	IRAK1	1.121	1
RELA	NFKB1	1.121	-1
EPHB3	EFNA4	1.121	1
MAPK14	MAP2K6	1.121	1
PTPN1	SRC	1.121	0
CAMKK2	CALM1	1.121	1
FKBP1A	ACVR1	1.121	0
JAK2	PTPN11	1.121	1
IL4	IL13RA1	1.121	1
RAB6A	GCC2	1.121	0
IL13	TNF	1.121	-1
CREB1	CAMK4	1.121	1
FKBP1B	RYR1	1.121	0
EGF	IGF1	1.121	1
RPS12	RIOK2	1.121	0
SERPINA1	A2M	1.121	0
RAB27A	MYRIP	1.121	0
IL6	SOCS3	1.121	-1
TP53	CDC25C	1.121	-1
LATS2	NF2	1.121	0
STK36	GLI1	1.121	1
PDHB	OGDH	1.121	0
CDK9	POLR2A	1.121	0
OGDH	PDHB	1.121	0
TCL1A	AKT1	1.121	1
TUFM	MRPS11	1.121	0
MTA3	HDAC2	1.121	0
RPA3	PCNA	1.121	0
ACVR1	FKBP1A	1.121	0
PYGM	AGL	1.121	0
ATM	RAD52	1.121	0
CDH3	JUP	1.121	0
HDAC5	ANKRA2	1.121	0
LCK	VAV1	1.121	1
WDR12	FBL	1.121	0
PARD6G	CDC42	1.121	1
EIF5B	RPS6	1.121	0
FGF9	FGFR3	1.121	-1
SNRNP200	CWC25	1.121	0
MYLK	MYL2	1.121	1
PTH2R	PTH2	1.121	0
CDK8	MED27	1.121	0
RIOK2	RPS4X	1.121	0
CDK8	MED29	1.121	0
EPHB3	EFNA1	1.121	1
MAPK14	CDC25B	1.121	0
CCND1	CDKN1C	1.121	-1
EPHB1	EFNA3	1.121	1
MYLK	MYL10	1.121	1
MYL2	MYLK	1.121	1
CD8A	HLA-A	1.121	1
TNF	IL13	1.121	-1
CASC5	AURKB	1.121	1
SPC24	AURKB	1.121	1
NAT10	WDR3	1.121	0
CHEK1	MCM3	1.121	0
MED10	CDK19	1.121	0
PDYN	OPRK1	1.121	0
MAP2K6	MAPK14	1.121	1
PEA15	MAPK3	1.121	-1
RIPK2	NOD2	1.121	1
PTH1R	PTHLH	1.121	0
GCC2	RAB6A	1.121	0
PTPN7	MAPK1	1.121	-1
AKT1	MYC	1.121	1
FOXO3	SGK1	1.121	-1
CDK5	MAPT	1.121	1
HDAC1	SIRT1	1.121	0
A2M	SERPINA1	1.121	0
ANK3	NFASC	1.121	0
GRB14	INSR	1.121	0
CCND1	RB1	1.121	-1
HDAC2	SUZ12	1.121	0
LEP	STAT3	1.121	0
CCNA1	MCM4	1.121	0
JAK1	IFNLR1	1.121	0
RAB1B	RAB6A	1.121	0
KNTC1	BUB1	1.121	1
NAT10	WDR36	1.121	0
PKP1	DSP	1.121	0
MRAP	MC2R	1.121	0
ASMT	AANAT	1.121	0
KCNA1	KCNAB1	1.121	0
STAT3	LEP	1.121	0
RPS6KB1	AKT1	1.121	1
FLT4	VEGFA	1.121	1
MYRIP	RAB27A	1.121	0
RPS6	EIF5B	1.121	0
PLK1	NUF2	1.121	1
MED14	CDK19	1.121	0
SKIV2L2	DDX49	1.121	1
HDAC2	NCOR1	1.121	0
APOB	PCSK9	1.121	0
EIF4E	EIF4G2	1.121	0
SIRT1	HDAC1	1.121	0
BLNK	BTK	1.121	0
UBE2N	RAD18	1.121	0
RB1	CCND1	1.121	1
KMT2A	WDR5	1.121	0
CACNB1	CACNA1C	1.121	0
NAT10	CIRH1A	1.121	0
MT-ND1	NDUFB3	1.121	0
PDHA1	PDK1	1.121	-1
RXRG	NR1H2	1.121	0
RAD18	UBE2N	1.121	0
SKP2	CDK2	1.121	-1
SOCS1	JAK2	1.121	-1
MYLK	MYL6B	1.121	1
DCAF7	DYRK1B	1.121	0
STAT3	IL6R	1.121	1
MYLK	MYL5	1.121	1
WDR3	NAT10	1.121	0
CDC25C	TP53	1.121	0
CD247	LCK	1.121	0
CDC7	CHEK1	1.121	0
PTPN11	STAT3	1.121	0
TBP	ERCC2	1.121	0
LEP	PPARG	1.121	1
CSNK1D	CLOCK	1.121	-1
ITGAM	ICAM1	1.121	1
MYC	BIN1	1.121	-1
EZH2	CHD4	1.121	0
SKP2	CCNA2	1.121	0
NOS3	HSP90AA1	1.121	0
INS	PTPN1	1.121	-1
MED22	CDK8	1.121	0
SIN3B	HDAC2	1.121	0
FANCI	UBE2T	1.121	0
MT-ND5	NDUFA13	1.121	0
STK11	TP53	1.121	0
VCL	SRC	1.121	1
CKS1B	CCNE1	1.121	0
CALU	P4HB	1.121	0
RPS6KB1	EIF4G1	1.121	1
SNX1	SNX6	1.121	0
RRM2	CDK1	1.121	0
ACE2	AGT	1.121	0
DSP	DSC1	1.121	0
MT-ND1	NDUFA5	1.121	0
TP53RK	TP53	1.121	0
PKN2	PDPK1	1.121	1
BARD1	BRCC3	1.121	0
STAT2	JAK1	1.121	1
FZR1	CDK1	1.121	-1
CALR	HLA-A	1.121	0
IL1RAP	IL1R1	1.121	-1
CCND3	CDKN1C	1.121	-1
PDPK1	PKN2	1.121	1
RPS6	PABPC1	1.121	0
UBE2T	FANCI	1.121	0
TGFBR1	SMAD7	1.121	-1
ATF4	HSPA5	1.121	1
HSPD1	HSP90AA1	1.121	0
MYL6	MYLK	1.121	1
VKORC1	GGCX	1.121	0
NCAPD2	AURKB	1.121	0
SMAD4	TGFBR1	1.121	1
C4B	CR1	1.121	0
MAPK14	ATF2	1.121	1
WDR12	NOC4L	1.121	0
GGCX	VKORC1	1.121	0
MRPL20	TUFM	1.121	0
ALB	APOA1	1.121	0
CXCL8	CCL4	1.121	0
AR	FOXA1	1.121	1
MYC	CDK2	1.121	-1
GRIN2B	GRIN1	1.121	0
TAC3	TAC1	1.121	0
FANCM	ATR	1.121	0
C3	ITGAM	1.121	1
RIOK3	RIOK2	1.121	0
CCNH	CDK9	1.121	0
WDR12	NOL11	1.121	0
TAC3	TACR1	1.121	0
EIF4E	EIF4EBP2	1.121	-1
ARHGEF7	CDC42	1.121	1
CCL4	CXCL8	1.121	0
LRP4	MUSK	1.121	1
PPP1CC	PPP1R12A	1.121	0
CDKN2C	CCND3	1.121	-1
ERCC2	TCEA1	1.121	0
RIOK1	RPS5	1.121	0
MDM2	AKT1	1.121	1
RB1CC1	ULK2	1.121	1
FABP4	PPARG	1.121	0
EGFR	SOS1	1.121	1
GABRA1	GABRG2	1.121	0
MYBL2	CCNB1	1.121	1
ERBB2	KRAS	1.121	1
ERBB2	HRAS	1.121	1
GRP	BRS3	1.121	0
CDK2	ORC2	1.121	0
ADRB2	GNB1	1.121	0
APOA1	APOC2	1.121	0
BRCC3	BARD1	1.121	0
ADRB2	GNG2	1.121	0
PHLPP1	AKT1	1.121	-1
ERCC2	XPA	1.121	0
CREBBP	RXRA	1.121	0
RCOR1	HDAC1	1.121	0
INS	EGF	1.121	1
ARAF	KRAS	1.121	1
WDR12	RSL1D1	1.121	0
TBK1	TMEM173	1.121	1
CDK2	MYC	1.121	0
MT-ND1	NDUFB10	1.121	0
CACNB2	CACNA1D	1.121	0
CCND3	CDKN2C	1.121	-1
WRN	ATR	1.121	0
MTOR	RPS6KB2	1.121	1
BATF3	JUN	1.121	0
PDIA4	HSPA5	1.121	0
TP53	STK11	1.121	1
GP1BA	GP1BB	1.121	0
DDX6	EIF4ENIF1	1.121	0
MAPK1	MAP2K2	1.121	1
NOC4L	WDR12	1.121	0
KRAS	ARAF	1.121	-1
AURKB	BUB3	1.121	1
NAT10	NOP56	1.121	0
RPS9	RIOK2	1.121	0
AURKB	CENPF	1.121	1
CLOCK	CSNK1D	1.121	-1
DDX6	EIF4E	1.121	0
ICAM1	ITGAM	1.121	-1
IL4	IL1B	1.121	-1
LIMK2	CFL1	1.121	-1
ATP1B1	ATP1A4	1.121	0
AURKB	SGOL2	1.121	1
MTR	MMADHC	1.121	0
HDAC2	SIN3B	1.121	0
HSP90AB1	PPID	1.121	0
EIF4E	DDX6	1.121	0
ERBB3	SHC1	1.121	1
CDC42	ARHGEF7	1.121	1
KRAS	ERBB2	1.121	1
HLA-A	CALR	1.121	0
HDAC1	MORF4L1	1.121	0
CCNB3	CCNB1	1.121	0
S100A4	ANXA2	1.121	0
HRAS	ERBB2	1.121	1
JUP	DSG2	1.121	0
TBK1	TLR4	1.121	0
APOA1	APOE	1.121	0
CFL1	LIMK2	1.121	-1
NDUFS2	CYC1	1.121	0
MED23	CDK19	1.121	0
XPA	ERCC2	1.121	0
SGOL2	AURKB	1.121	1
VDAC2	VDAC1	1.121	0
NR3C1	FKBP5	1.121	1
AGER	S100A12	1.121	0
PLCG2	BTK	1.121	1
PGK1	ENO1	1.121	0
EIF5B	RPS14	1.121	0
FGF8	FGFR2	1.121	-1
SMC4	AURKB	1.121	0
SRC	VCL	1.121	0
SYK	PLCG2	1.121	1
ARHGDIA	RHOB	1.121	1
FANCD2	UBE2T	1.121	0
TOP2A	PBK	1.121	0
DDX52	WDR12	1.121	0
RAD52	ATR	1.121	0
CCNA2	SKP2	1.121	0
HADH	ACAT1	1.121	0
EEF2	EEF1G	1.121	0
SQLE	HMGCR	1.121	0
NDUFB10	MT-ND1	1.121	0
JAK2	MPL	1.121	0
MUSK	LRP4	1.121	1
TOP2A	UBE2C	1.121	0
TGFBR1	SMAD4	1.121	1
KMT2A	RBBP5	1.121	0
HADH	ACAT2	1.121	0
GRIN1	GRIN2B	1.121	0
WDR12	CIRH1A	1.121	0
EGF	INS	1.121	0
IL23R	IL12B	1.121	1
CDK9	CCNH	1.121	0
TAC1	TAC3	1.121	0
CALM3	MYLK	1.121	1
ATM	ATRIP	1.121	0
REV1	PCNA	1.121	0
IKBKB	MAP3K7	1.121	1
ESR1	AKT1	1.121	0
BRS3	GRP	1.121	0
AURKB	SMC4	1.121	0
MAP3K7	IKBKB	1.121	1
GRB7	ERBB2	1.121	0
MPL	JAK2	1.121	1
CDK8	MED22	1.121	0
TP53	JUN	1.121	0
BIRC5	PLK1	1.121	1
WWC1	LATS2	1.121	0
TRIM25	UBE2N	1.121	0
RIOK2	RIOK3	1.121	0
ERBB4	STAT5A	1.121	1
IL4	CCL2	1.121	-1
NAT10	PDCD11	1.121	0
IL6ST	IL6R	1.121	0
MYLK	CALM3	1.121	1
MAPK8	BCL2L11	1.121	0
SMAD9	ACVR1	1.121	-1
LAT	LCK	1.121	0
BTK	PLCG2	1.121	1
MYLK	MYLPF	1.121	1
TLR4	IKBKG	1.121	0
HDAC1	RCOR1	1.121	0
SIRT1	HDAC2	1.121	0
MYLK	MYL6	1.121	1
CDK1	MCM4	1.121	0
CDK1	SPC24	1.121	0
MAP2K4	MAPK8	1.121	1
CHUK	IKBKB	1.121	1
RAMP2	ADM	1.121	0
SERPINC1	FGB	1.121	-1
ACAA1	ACOX1	1.121	0
EEF1G	EEF2	1.121	0
SHMT2	BABAM1	1.121	0
ITGAM	C3	1.121	1
APOE	APOA1	1.121	0
SMAD7	TGFBR1	1.121	-1
CENPF	AURKB	1.121	1
ACTR2	CDC42	1.121	0
CDK2	SPDYA	1.121	1
UBE2N	TRIM25	1.121	0
EPHB2	TIAM1	1.121	0
BIN1	MYC	1.121	0
HRAS	SRC	1.121	1
JUND	MAPK8	1.121	1
PLCG2	SYK	1.121	1
ATP1A2	ATP1B1	1.121	0
ERBB2	GRB7	1.121	0
JAK1	STAT2	1.121	1
EP300	HDAC1	1.121	0
RBBP5	KMT2A	1.121	0
RIOK2	RPS9	1.121	0
FKBP5	NR3C1	1.121	0
ATP1A4	ATP1B1	1.121	0
ALDH1A2	CYP26A1	1.121	0
RHOB	ARHGDIA	1.121	1
PBK	TOP2A	1.121	0
CACNA1D	CACNB2	1.121	0
IL1R1	TICAM2	1.121	0
GNG2	ADRB2	1.121	0
CDKN1C	CCND3	1.121	-1
S100A12	AGER	1.121	0
TGFB1	ITGAV	1.121	0
FGF8	FGFR1	1.121	-1
MRPS14	TUFM	1.121	0
TCEA1	ERCC2	1.121	0
DSG2	JUP	1.121	0
MRPL12	TUFM	1.121	0
CD3E	CD247	1.121	0
RAMP1	CALCA	1.121	0
F3	TFPI	1.121	0
IKBKB	CHUK	1.121	0
UBE2T	FANCD2	1.121	0
SNX6	SNX1	1.121	0
MAPK8	MAP2K4	1.121	1
HSPA5	PDIA4	1.121	0
MAPK3	MAP2K2	1.121	1
HMGCR	SQLE	1.121	0
RRP9	NAT10	1.121	0
MYC	CTNNB1	1.121	0
MORF4L1	HDAC1	1.121	0
SRC	HRAS	1.121	1
CTNNB1	MYC	1.121	1
RPS6KB2	MTOR	1.121	1
PSMB11	PSMC4	1.121	0
BMS1	WDR12	1.121	0
NTRK1	BDNF	1.121	1
CDK19	MED23	1.121	0
NDUFA13	MT-ND5	1.121	0
NAT10	RRP9	1.121	0
NDUFA13	MT-ND2	1.121	0
HSPA5	P4HB	1.121	0
P4HB	HSPA5	1.121	0
GABRG2	GABRA1	1.121	0
TIAM1	EPHB2	1.121	0
SMC4	PLK1	1.121	0
ACAT1	HADH	1.121	0
HSP90AA1	HSPD1	1.121	0
CCNE1	CKS1B	1.121	0
IL12B	IL23R	1.121	1
IL6R	IL6ST	1.121	0
FOXA1	AR	1.121	-1
DUSP1	MAPK14	1.121	1
FGFR2	FGF8	1.121	1
APOA1	ALB	1.121	0
P4HB	CALU	1.121	0
BDNF	NTRK1	1.121	1
AKT1	MDM2	1.121	1
DSC1	DSP	1.121	0
MAPK3	MAP2K1	1.121	1
MAPK8	JUND	1.121	1
HMG20B	KDM1A	1.121	0
TP53	NPM1	1.121	0
HSP90AA1	NOS3	1.121	1
CYC1	ATP5G1	1.121	0
CCNA2	MCM4	1.121	0
TLR4	TBK1	1.121	0
ATP1B1	ATP1A2	1.121	0
CYC1	NDUFS2	1.121	0
STAT1	EIF2AK2	1.121	0
BMPR2	ACVR1	1.121	0
DLG3	GRIN2B	1.121	0
CCNE1	PCNA	1.121	0
TP53	TP53RK	1.121	0
MT-ND2	NDUFA13	1.121	0
CALCA	RAMP1	1.121	0
ULK2	RB1CC1	1.121	1
EIF2AK2	STAT1	1.121	0
ATRIP	ATM	1.121	0
GTPBP4	CEBPZ	1.121	0
RSL1D1	WDR12	1.121	0
GALNT3	FGF23	1.121	0
TACR1	TAC3	1.121	0
GNB1	ADRB2	1.121	0
PCNA	REV1	1.121	0
BABAM1	SHMT2	1.121	0
PPARG	LEP	1.121	-1
ATG13	BECN1	1.121	0
GRIN2B	DLG3	1.121	0
UBE2N	IKBKG	1.121	0
CDK1	FZR1	1.121	-1
NPM1	TP53	1.121	0
PCNA	CCNE1	1.121	0
MAPK1	MAP2K1	1.121	1
CHD4	EZH2	1.121	0
EIF4EBP2	EIF4E	1.121	-1
CTNND1	CDH5	1.121	0
ACAT2	HADH	1.121	0
ATR	CDC7	1.121	0
HLTF	PCNA	1.121	0
ANXA2	S100A4	1.121	0
PCNA	MSH3	1.121	0
CR1	C4B	1.121	0
PPARG	FABP4	1.121	1
PCNA	HLTF	1.121	0
JUN	TP53	1.121	-1
STAT3	PTPN11	1.121	0
PRKDC	TP53	1.121	1
CEBPZ	GTPBP4	1.121	0
TMEM173	TBK1	1.121	1
EIF4ENIF1	DDX6	1.121	0
CUL1	UBA3	1.121	0
RAD51	ATR	1.121	0
GP1BB	GP1BA	1.121	0
HDAC1	EP300	1.121	0
ITGAV	TGFB1	1.121	0
SNAP25	RAB3A	1.121	0
CDC42	ACTR2	1.121	0
HSP90AB1	DNAJA2	1.121	0
PTGES3	PPID	1.121	0
MSH3	PCNA	1.121	0
SPDYA	CDK2	1.121	1
TP53	PRKDC	1.121	1
SHC1	ERBB3	1.121	1
LCK	CD247	1.121	0
ENO1	PGK1	1.121	0
PLK1	CCNB3	1.121	1
EIF4G1	RPS6KB1	1.121	0
AURKA	CCNB1	1.121	0
APOC2	APOA1	1.121	1
ATR	RAD51	1.121	0
CDK1	KIF20A	1.121	0
VDAC1	VDAC2	1.121	0
ATR	FANCM	1.121	0
ATR	RAD52	1.121	0
CIRH1A	WDR12	1.121	0
CCNB1	AURKA	1.121	0
WDR12	NIFK	1.121	0
BUB3	AURKB	1.121	1
BRCA1	CHEK1	1.121	0
MMADHC	MTR	1.121	0
MAP2K1	MAPK3	1.121	1
WDR12	DDX52	1.121	0
MAP2K2	MAPK1	1.121	1
AKT1	PHLPP1	1.121	-1
IKBKG	SHARPIN	1.121	0
IL1R1	IL1RAP	1.121	-1
IKBKG	TLR4	1.121	0
IKBKG	UBE2N	1.121	0
BCL2	BCL2L1	1.121	0
GFM1	TUFM	1.121	0
IGF1R	PIK3R3	1.121	1
BCL2L1	BCL2	1.121	0
TICAM2	IL1R1	1.121	0
CDK1	SPC25	1.121	0
NOL11	WDR12	1.121	0
ERCC2	TBP	1.121	0
LATS1	WWTR1	1.121	-1
CCNG1	MDM2	1.121	0
UBE2C	TOP2A	1.121	0
PPP1R12A	PPP1CC	1.121	0
ATF2	MAPK14	1.121	1
EIF5B	RPS13	1.121	0
MCM4	CDK1	1.121	0
MDM2	CCNG1	1.121	0
SKIV2L2	TBL3	1.121	1
AHSG	FGG	1.121	0
CDK1	RRM2	1.121	0
XRCC6	ATM	1.121	0
PPID	HSP90AB1	1.121	0
PDCD11	NAT10	1.121	0
STAT5A	ERBB4	1.121	1
AURKB	NCAPD2	1.121	0
WDR12	BMS1	1.121	0
SOS2	HRAS	1.121	1
AKT1	ESR1	1.121	-1
MYLPF	MYLK	1.121	1
HDAC2	SIRT1	1.121	0
CCNB1	CCNB3	1.121	0
CCL2	IL4	1.121	1
PTPN1	INS	1.121	-1
CD247	CD3E	1.121	0
TUFM	MRPL12	1.121	0
RPS14	EIF5B	1.121	0
ORC2	CDK2	1.121	0
LCK	LAT	1.121	1
PFKP	GPI	1.121	0
PPID	PTGES3	1.121	0
JUN	BATF3	1.121	0
RRS1	GTPBP4	1.121	0
ACVR1	SMAD9	1.121	1
RAB3A	SNAP25	1.121	0
AKR1C1	AKR1C2	1.121	0
TFPI	F3	1.121	0
KDM1A	HMG20B	1.121	0
MAP2K2	MAPK3	1.121	1
AKR1C2	AKR1C1	1.121	0
WWTR1	LATS1	1.121	-1
CHEK1	BRCA1	1.121	0
RXRA	CREBBP	1.121	0
PLK1	SMC4	1.121	0
GTPBP4	RRS1	1.121	0
ATP5G1	CYC1	1.121	0
ACVR1	BMPR2	1.121	0
RPS13	EIF5B	1.121	0
NIFK	WDR12	1.121	0
PABPC1	RPS6	1.121	1
NOP56	NAT10	1.121	0
CYP26A1	ALDH1A2	1.121	0
MAP3K1	TRAF3	1.121	1
CHEK1	CDC7	1.121	0
PSMC4	PSMB11	1.121	0
PLG	MMP9	1.121	-1
FGG	AHSG	1.121	0
DNAJA2	HSP90AB1	1.121	0
RPS5	RIOK1	1.121	0
PIK3R3	IGF1R	1.121	1
FGFR1	FGF8	1.121	-1
TUFM	MRPL20	1.121	0
TUFM	GFM1	1.121	0
ATM	XRCC6	1.121	0
ACOX1	ACAA1	1.121	0
GPI	PFKP	1.121	0
HRAS	SOS2	1.121	1
MAP2K1	MAPK1	1.121	-1
LATS2	WWC1	1.121	0
UBA3	CUL1	1.121	0
TRAF3	MAP3K1	1.121	1
SOS1	EGFR	1.121	1
PLK1	BIRC5	1.121	1
ATR	WRN	1.121	0
CCNB3	PLK1	1.121	1
TUFM	MRPS14	1.121	0
MAPK14	DUSP1	1.121	1
NDUFA5	MT-ND1	1.121	0
CDH5	CTNND1	1.121	0
SHARPIN	IKBKG	1.121	0
ADM	RAMP2	1.121	0
CACNB1	CACNA1S	1.121	0
ANXA2	PLG	1.121	1
SNRNP200	DDX46	1.121	0
PAPD5	SKIV2L2	1.121	0
TNKS	AXIN2	1.121	0
HSPA5	HYOU1	1.121	0
MAPK1	DUSP5	1.121	-1
PSMC4	UCHL5	1.121	0
UBE2N	MAP3K7	1.121	0
RPL23A	EIF5B	1.121	0
AKT2	FOXO3	1.121	-1
GNL3	GTPBP4	1.121	0
CDK7	POLR2A	1.121	0
CD3E	ITK	1.121	0
WDR5	DPY30	1.121	0
DNAJB1	HSPA5	1.121	0
CDK1	CDT1	1.121	0
PROCR	F2R	1.121	0
RAD1	ATR	1.121	1
GPD1	GPD2	1.121	0
BRS3	NMB	1.121	0
CALCR	RAMP1	1.121	0
ATG7	BECN1	1.121	1
EGFR	PIK3CA	1.121	-1
USP39	SNRNP200	1.121	0
APOC3	APOA4	1.121	-1
CDC25A	CCNA2	1.121	0
RPTOR	AKT1	1.121	1
SKIV2L2	NOP56	1.121	1
CCND1	GSK3B	1.121	-1
CHEK1	RPA2	1.121	0
BIN1	PICALM	1.121	0
CACNA1S	CACNB1	1.121	0
CKS1B	CDKN1B	1.121	0
TP53	MAPK14	1.121	1
MAPK14	HSPB1	1.121	1
EGFR	STAT5B	1.121	1
GSK3B	CCND1	1.121	-1
ESR1	SRC	1.121	1
FRS2	NTRK1	1.121	1
TP53BP1	PRKDC	1.121	1
TOP2B	SMARCA4	1.121	0
ESR1	CCND1	1.121	1
VTN	ITGAV	1.121	1
PWP2	NAT10	1.121	0
CDC5L	CDK1	1.121	0
ATR	BRCA1	1.121	1
RPL23A	EEF1A1	1.121	0
KMT2A	ASH2L	1.121	0
MED17	CDK8	1.121	0
RAMP1	CALCR	1.121	0
ENO1	GPI	1.121	0
MDH2	PC	1.121	0
F2	F8	1.121	-1
ULK1	PIK3C3	1.121	0
RBL2	CCND3	1.121	1
AXIN2	TNKS	1.121	0
ASH2L	KMT2A	1.121	0
RPS11	RIOK2	1.121	0
GRIN1	GRIN2A	1.121	0
TP53	KAT5	1.121	0
SNRNP200	USP39	1.121	0
DHFR	FPGS	1.121	0
AKT1	FOXO4	1.121	-1
SKIV2L2	HEATR1	1.121	1
AKT1	PIK3R1	1.121	1
TP53	HSP90AA1	1.121	0
CTNNB1	EGFR	1.121	-1
CYC1	NDUFA8	1.121	0
IFNGR1	STAT1	1.121	1
C4A	CR1	1.121	0
MED16	CDK8	1.121	0
ITIH2	AHSG	1.121	0
CDC42BPA	CDC42	1.121	0
VEGFA	THBS1	1.121	0
PPARG	EP300	1.121	0
MED28	CDK8	1.121	0
ECHS1	ACADS	1.121	0
PDXK	PNPO	1.121	0
CYC1	COA6	1.121	0
ALDOA	TPI1	1.121	0
FOS	CREB1	1.121	-1
PICALM	BIN1	1.121	0
TNF	RELA	1.121	1
DNMT1	HDAC1	1.121	0
EDNRA	EDN3	1.121	0
ITK	CD3E	1.121	0
CCNB1	CDC25B	1.121	1
RSL24D1	WDR12	1.121	0
USP7	MDM2	1.121	0
PARP1	CASP3	1.121	-1
EGFR	CTNNB1	1.121	-1
PTTG1	PLK1	1.121	0
MED24	CDK8	1.121	0
MYC	STAT3	1.121	0
COA6	CYC1	1.121	0
CDK1	CDC5L	1.121	0
TM7SF2	CYP51A1	1.121	0
NMB	BRS3	1.121	0
PNPO	PDXK	1.121	0
SYK	LAT	1.121	1
UBE2C	NEK2	1.121	0
CD3E	ZAP70	1.121	0
PC	MDH2	1.121	0
RIOK2	RPS11	1.121	0
GOT1	MDH1	1.121	0
ERCC5	CCNH	1.121	0
CDCA5	BUB1	1.121	0
RPS11	EIF5B	1.121	0
RAB2A	RAB6A	1.121	0
ATM	MSH2	1.121	0
CDCA5	PLK1	1.121	0
MPHOSPH10	NAT10	1.121	0
TP53	CCNA2	1.121	-1
MYC	FBXW7	1.121	0
BECN1	WIPI2	1.121	0
ITGB3	TLN1	1.121	1
SMARCA4	TOP2B	1.121	0
DBH	PNMT	1.121	0
HSD17B10	HADHB	1.121	0
BECN1	ATG16L1	1.121	0
NCOA1	RARA	1.121	0
SHC1	ERBB4	1.121	1
IFNAR2	STAT2	1.121	1
TRDN	RYR1	1.121	0
SKIV2L2	NOP14	1.121	1
HRG	FGA	1.121	0
CHD1L	PARP1	1.121	0
ATR	RAD1	1.121	1
RIOK2	UTP15	1.121	0
STAT5B	EGFR	1.121	1
CDKN1B	CKS1B	1.121	0
CDC25A	CCNE1	1.121	1
MAPK1	RPS6KA3	1.121	1
MDH1	GOT1	1.121	0
UTP15	RIOK2	1.121	0
FASN	AASDHPPT	1.121	0
ATP1B1	ATP1A3	1.121	0
NDUFA8	CYC1	1.121	0
BCL2	BID	1.121	1
FOXO3	AKT2	1.121	-1
KDM1A	HDAC1	1.121	0
FGF1	FGFR3	1.121	1
PLK1	HAUS6	1.121	0
AASDHPPT	FASN	1.121	0
PAOX	SAT1	1.121	0
CCNE1	CDC25A	1.121	1
LEPR	STAT3	1.121	1
ACVR1	BMP2	1.121	1
HSPB1	MAPK14	1.121	1
WEE1	CDC25C	1.121	0
SRC	EGF	1.121	0
CD28	LCK	1.121	1
STAT1	PIAS1	1.121	-1
STAT6	JAK1	1.121	1
JAK2	LEPR	1.121	1
ERCC4	ERCC2	1.121	0
CDC42	CDC42BPA	1.121	0
PLK1	PKMYT1	1.121	-1
PLK1	PTTG1	1.121	0
WIPI2	BECN1	1.121	0
MAP3K1	MAPK8	1.121	1
DOK7	MUSK	1.121	0
GPI	ENO1	1.121	0
LCK	CD28	1.121	0
EGF	SRC	1.121	0
BUB1	TOP2A	1.121	0
TOP2A	BUB1	1.121	0
F2R	PROCR	1.121	0
GATA3	IL13	1.121	-1
NFKBIB	IKBKB	1.121	1
MAPKAPK5	TP53	1.121	0
EDN3	EDNRA	1.121	0
IRS1	MTOR	1.121	-1
HSP90AA1	TP53	1.121	-1
IKBKB	NFKBIB	1.121	1
REV1	POLH	1.121	0
HDAC3	TBL1XR1	1.121	0
CDK1	STMN1	1.121	1
STAT3	MYC	1.121	1
CENPA	CCNB1	1.121	0
RYR1	TRDN	1.121	0
FPGS	DHFR	1.121	0
CREB1	FOS	1.121	-1
STAT3	LEPR	1.121	1
EIF4E	EIF2S1	1.121	0
PTEN	AKT1	1.121	-1
IL13	GATA3	1.121	1
PLK1	CDCA5	1.121	0
MYL7	MYLK	1.121	1
N6AMT2	EEF1A1	1.121	0
RAC1	WASL	1.121	1
GTPBP4	GNL3	1.121	0
PLG	ANXA2	1.121	0
ATF2	MAPK8	1.121	1
POLR2J	ERCC2	1.121	0
PIK3CG	NRAS	1.121	1
FN1	ITGA5	1.121	0
EIF5B	RPS15A	1.121	0
NSF	SNAP25	1.121	0
FGFR3	FGF1	1.121	-1
DPY30	WDR5	1.121	0
MX1	EIF2AK2	1.121	0
CCNB1	CENPA	1.121	0
GAPDHS	PGK2	1.121	0
AURKB	CCNA2	1.121	0
STAT6	IL13	1.121	0
LEPR	SOCS3	1.121	1
SAT1	PAOX	1.121	0
ADRBK1	SMO	1.121	1
BRCA1	BRCC3	1.121	0
TP73	ABL1	1.121	0
LCP2	PLCG2	1.121	1
CAMK2D	CALM1	1.121	1
HDAC2	MORF4L1	1.121	0
BRCC3	BRCA1	1.121	0
PIAS1	STAT1	1.121	-1
PIK3R1	AKT1	1.121	1
RPS15A	EIF5B	1.121	0
CR1	C4A	1.121	0
PYY	NPY2R	1.121	0
EIF5B	RPS23	1.121	0
SNAP25	NSF	1.121	0
NEK2	UBE2C	1.121	0
EIF5B	RPS3	1.121	0
DDX46	SNRNP200	1.121	0
EIF5B	EIF3C	1.121	0
HDAC1	DNMT1	1.121	0
PLK1	CENPU	1.121	1
RPS23	EIF5B	1.121	0
GPD2	GPD1	1.121	0
ABL1	TP73	1.121	1
FN1	ALB	1.121	0
PRKDC	TP53BP1	1.121	1
AHSG	ITIH2	1.121	0
PRKRA	EIF2AK2	1.121	0
BRCA1	ATR	1.121	0
HDAC1	TP53	1.121	0
LEPR	JAK2	1.121	1
POLR2A	CDK7	1.121	0
HDAC1	YY1	1.121	0
HYOU1	HSPA5	1.121	0
TPI1	ALDOA	1.121	0
SOCS3	LEPR	1.121	-1
SERPINC1	PLG	1.121	0
PLG	SERPINC1	1.121	0
PIK3CA	EGFR	1.121	1
ULK2	ATG101	1.121	0
CTNNB1	CSNK1A1	1.121	0
BUB1	CCNA2	1.121	0
RPS6KA3	MAPK1	1.121	1
RPS6KA3	MAPK3	1.121	1
FBXW7	MYC	1.121	-1
MORF4L1	HDAC2	1.121	0
AR	SRC	1.121	0
ITGAV	VTN	1.121	1
SNCA	PARK7	1.121	0
MAPK8	ATF2	1.121	1
SLC6A3	DRD2	1.121	1
ATG101	ULK2	1.121	0
ALB	FN1	1.121	1
EMG1	WDR12	1.121	0
MUSK	DOK7	1.121	0
MAPK3	RPS6KA3	1.121	1
BID	BCL2	1.121	1
ILK	ITGB1	1.121	1
CENPU	PLK1	1.121	1
GDF2	ACVR2B	1.121	0
RPL11	EIF5B	1.121	0
EIF3C	EIF5B	1.121	0
PLCG2	LCP2	1.121	1
RSL1D1	NAT10	1.121	0
BMPR2	GDF2	1.121	0
PTPN1	IRS1	1.121	-1
NDUFA13	UQCRFS1	1.121	0
UCHL5	PSMC4	1.121	0
ITGA5	FN1	1.121	0
CSNK1A1	CTNNB1	1.121	0
RPS15	EIF5B	1.121	0
HBB	HBZ	1.121	0
BYSL	NAT10	1.121	0
HSD17B4	ACOX3	1.121	0
EIF2AK2	MX1	1.121	0
CRH	AVP	1.121	0
MAPK8	FOS	1.121	1
EEF1A1	RPL10	1.121	0
CALM1	CAMK2D	1.121	1
RAB11B	RAB6A	1.121	0
MDM2	USP7	1.121	0
EEF1A1	RPL23A	1.121	0
KIR2DL3	HLA-A	1.121	1
RPS12	EIF5B	1.121	0
HLA-A	KIR2DL3	1.121	1
UMPS	DHODH	1.121	0
ACTR2	WASF2	1.121	0
SRC	ARHGAP35	1.121	1
ACADS	ECHS1	1.121	0
SHMT2	GLDC	1.121	0
THBS1	VEGFA	1.121	-1
ATP1A3	ATP1B1	1.121	0
RARA	NCOA1	1.121	0
EP300	PPARG	1.121	0
RPL23	EIF5B	1.121	0
EIF2AK2	PRKRA	1.121	0
HDAC3	TBL1X	1.121	0
CCNA2	BUB1	1.121	0
CCND1	ESR1	1.121	0
BMP2	ACVR1	1.121	1
ITGB1	ILK	1.121	1
TBL3	WDR12	1.121	0
NAT10	PWP2	1.121	0
VAV1	CDC42	1.121	1
NTRK1	FRS2	1.121	1
STAT1	IFNGR1	1.121	1
DRD2	SLC6A3	1.121	1
EIF5B	RPL23A	1.121	0
NAT10	MPHOSPH10	1.121	0
HDAC1	KDM1A	1.121	0
IRS1	PTPN1	1.121	-1
CDK8	MED24	1.121	0
CDK8	MED16	1.121	0
CDK8	MED28	1.121	0
CDK8	MED17	1.121	0
RPA2	CHEK1	1.121	0
CDC25C	WEE1	1.121	0
MYLK	MYL7	1.121	1
NAT10	BYSL	1.121	0
NAT10	RSL1D1	1.121	0
EIF5B	RPL23	1.121	0
GLDC	SHMT2	1.121	0
LAT	SYK	1.121	0
PKMYT1	PLK1	1.121	-1
NPY2R	PYY	1.121	0
ERBB4	SHC1	1.121	1
EIF5B	RPL11	1.121	0
EIF5B	RPS11	1.121	0
CCNA2	TP53	1.121	0
CCNA2	AURKB	1.121	0
WASL	RAC1	1.121	1
NRAS	PIK3CG	1.121	1
EIF5B	RPS15	1.121	0
SRC	ESR1	1.121	1
CCNA2	MCM7	1.121	0
MSH2	ATM	1.121	0
IL13	STAT6	1.121	0
SRC	AR	1.121	0
CDC42	VAV1	1.121	1
ARHGAP35	SRC	1.121	1
MAP2K4	MAPK10	1.121	1
SRC	CDH1	1.121	1
EIF5B	RPS12	1.121	0
B2M	LILRB2	1.121	0
GTF2A1	ERCC2	1.121	0
CASP3	PARP1	1.121	1
GRIN2A	GRIN1	1.121	0
PTPRC	CXCR4	1.121	0
AKT1	PTEN	1.121	0
TBL1X	HDAC3	1.121	0
CDH1	SRC	1.121	0
ZAP70	PLCG1	1.121	1
DHODH	UMPS	1.121	0
TBL1XR1	HDAC3	1.121	0
RPS3	EIF5B	1.121	0
LILRB2	B2M	1.121	0
CDK6	CDKN2B	1.121	-1
NEIL1	OGG1	1.121	0
TGFBR2	SMAD4	1.121	1
TLN1	ITGB3	1.121	1
SKIV2L2	WDR36	1.121	1
PARK7	SNCA	1.121	0
YY1	HDAC1	1.121	0
PARP1	CHD1L	1.121	0
AKT1	RPTOR	1.121	1
ACVR2B	GDF2	1.121	0
MAPK14	TP53	1.121	1
FGA	HRG	1.121	0
PGK2	GAPDHS	1.121	0
SMAD4	TGFBR2	1.121	1
CCNB1	NCAPG	1.121	0
BUB1	CDCA5	1.121	0
FOXO4	AKT1	1.121	-1
AURKA	NEK2	1.121	0
MCM4	RFC4	1.121	0
WDR12	EMG1	1.121	0
PNMT	DBH	1.121	0
RFC4	MCM4	1.121	0
EIF4E	EIF4EBP3	1.121	-1
WDR12	TBL3	1.121	0
ATM	MDM2	1.121	-1
STAT2	IFNAR2	1.121	1
RPL10	EEF1A1	1.121	0
JAK1	STAT6	1.121	1
GDF2	BMPR2	1.121	1
DUSP5	MAPK1	1.121	-1
OGG1	NEIL1	1.121	0
HAUS6	PLK1	1.121	0
ACOX3	HSD17B4	1.121	0
SMO	ADRBK1	1.121	1
CCND3	RBL2	1.121	1
PLCG1	ZAP70	1.121	1
EIF2S1	EIF4E	1.121	0
HADHB	HSD17B10	1.121	0
ZAP70	CD3E	1.121	0
ERCC2	GTF2A1	1.121	0
BIRC2	CASP7	1.121	-1
BIRC2	RIPK1	1.121	1
POLH	REV1	1.121	0
WASF2	ACTR2	1.121	0
APOA4	APOC3	1.121	0
ATG16L1	BECN1	1.121	0
NEK2	AURKA	1.121	0
KAT5	TP53	1.121	0
CYP51A1	TM7SF2	1.121	0
HBZ	HBB	1.121	0
CASP7	BIRC2	1.121	1
MAPK10	MAP2K4	1.121	1
CDKN2B	CDK6	1.121	1
FOS	MAPK8	1.121	1
SKIV2L2	PAPD5	1.121	0
CXCR4	PTPRC	1.121	0
AVP	CRH	1.121	0
RAB6A	RAB11B	1.121	0
RELA	TNF	1.121	-1
MAP3K7	UBE2N	1.121	0
ERCC2	ERCC4	1.121	0
CDC25B	CCNB1	1.121	1
RIPK1	BIRC2	1.121	1
MTOR	IRS1	1.121	-1
CCNH	ERCC5	1.121	0
RAB6A	RAB2A	1.121	0
ERCC2	POLR2J	1.121	0
WDR12	RSL24D1	1.121	0
UQCRFS1	NDUFA13	1.121	0
RB1CC1	BECN1	1.121	0
EIF4EBP3	EIF4E	1.121	-1
ADK	PNP	1.12	0
MNAT1	GTF2E1	1.12	0
EIF5B	RPS18	1.12	0
STAT3	RAC1	1.12	0
PKP2	JUP	1.12	0
ABCC9	KCNJ11	1.12	0
WDR12	MAK16	1.12	0
HLA-DQB2	HLA-DQA1	1.12	0
NPY1R	PYY	1.12	0
EGF	ERBB3	1.12	1
MAP3K7	MAP2K4	1.12	1
F10	F5	1.12	0
BORA	CDK1	1.12	0
CASP3	BIRC2	1.12	1
BTC	ERBB2	1.12	0
SUOX	TST	1.12	0
KCNMA1	KCNMB1	1.12	0
GNAI2	GPSM2	1.12	-1
EIF3A	EIF5B	1.12	0
EIF5B	RPS5	1.12	0
RIOK2	BMS1	1.12	0
NOC4L	NAT10	1.12	0
JAK3	IL2RG	1.12	-1
ADK	ADSL	1.12	0
HBEGF	EGF	1.12	0
ATP1B1	FXYD2	1.12	0
PYY	NPY1R	1.12	0
IL1R1	IL1A	1.12	1
ARHGDIG	RHOB	1.12	1
GMPS	APRT	1.12	0
WDR12	NOL6	1.12	0
TGFBR1	ENG	1.12	0
RAC1	PAK1	1.12	1
BUB1	SGOL2	1.12	1
ICAM1	ITGB2	1.12	1
RPL19	EIF5B	1.12	0
RPS25	RIOK2	1.12	0
FGFR1	CTNNB1	1.12	0
EIF5B	EIF3A	1.12	0
MSH6	ATM	1.12	0
HSP90AA1	AHR	1.12	0
IL1B	TNF	1.12	1
APP	ITM2B	1.12	0
DNAJA1	HSPA1A	1.12	1
CDK4	CCNB1	1.12	1
HSP90AA1	EGFR	1.12	-1
RPS18	EIF5B	1.12	0
IRAK4	IKBKG	1.12	1
WDR5	KDM6A	1.12	0
RBL2	CCNE1	1.12	1
CDK6	RB1	1.12	-1
DIABLO	CASP9	1.12	0
NBN	ATR	1.12	0
CCS	SOD1	1.12	0
PAK4	RAC3	1.12	1
SCN1A	SCN1B	1.12	0
HRAS	GRB2	1.12	1
MYD88	TLR9	1.12	1
FGG	ITIH2	1.12	0
MT-ND1	NDUFC1	1.12	0
HADH	ACAA2	1.12	0
KCNQ1	KCNE3	1.12	0
HRAS	PIK3CB	1.12	1
RIOK2	RPS3A	1.12	0
CACNB2	CACNA1S	1.12	0
EGF	HBEGF	1.12	0
PSMC4	PSMD5	1.12	0
PTS	SPR	1.12	0
TRIP10	CDC42	1.12	0
GTPBP4	NOC2L	1.12	0
CCNE1	RBL2	1.12	-1
CHEK1	ATRIP	1.12	0
ATM	BLM	1.12	0
ATM	MSH6	1.12	0
CKS1B	CCNE2	1.12	0
CARM1	PABPC1	1.12	0
NUF2	TTK	1.12	0
GADD45A	TP53	1.12	1
PSMD5	PSMC4	1.12	0
UBE2H	UBA3	1.12	0
CSNK1A1	AXIN1	1.12	-1
NBN	CHEK2	1.12	0
IL2	IL3	1.12	0
CDC25B	CHEK1	1.12	-1
FGF3	FGFR2	1.12	1
GTF2E2	MNAT1	1.12	0
NFKBIB	NFKB2	1.12	0
CHEK1	HUS1	1.12	0
CLSPN	CDC7	1.12	0
GTPBP4	DDX56	1.12	0
DDX1	C2orf49	1.12	0
EIF4E	EIF3B	1.12	0
RAF1	MAP2K1	1.12	1
HDAC2	GATAD2A	1.12	0
MED21	CDK19	1.12	0
BLM	ATM	1.12	0
ERBB3	EGF	1.12	1
LATS1	WWC1	1.12	0
RB1	CDK6	1.12	-1
AFP	APOA2	1.12	0
APOA1	FGA	1.12	0
ITGB2	ICAM1	1.12	1
MRPS15	TUFM	1.12	0
WWC1	LATS1	1.12	0
CDK8	MED31	1.12	0
CASP3	MAPK14	1.12	1
KIF11	CCNA2	1.12	0
IDI1	SQLE	1.12	0
GHSR	GHRL	1.12	1
GNAI2	GNB4	1.12	0
CACNB1	CACNA2D2	1.12	0
ERBB2	CTNNB1	1.12	-1
DDC	DBH	1.12	0
EIF3B	EIF4E	1.12	0
PIK3CB	HRAS	1.12	1
GSK3A	AXIN2	1.12	1
VDAC1	PPIF	1.12	0
RPS3A	RIOK2	1.12	0
CCNB1	CDC6	1.12	-1
ACOX1	HSD17B4	1.12	0
TST	SUOX	1.12	0
F5	F10	1.12	0
NTRK2	SHC1	1.12	1
UBE2I	PCNA	1.12	0
VCL	PTK2	1.12	0
KCNE3	KCNQ1	1.12	0
NGEF	EPHA4	1.12	1
SGOL2	BUB1	1.12	1
LPAR4	LPAR3	1.12	0
RARA	NCOR2	1.12	0
PROC	SERPINC1	1.12	1
RPS6KA1	CREB1	1.12	1
RIOK1	TSR1	1.12	0
TGFB1	CTGF	1.12	1
RIOK2	RPS23	1.12	0
MAPK14	MAP2K3	1.12	1
SHMT2	AMT	1.12	0
GAST	CCKAR	1.12	0
RIOK1	BYSL	1.12	0
SNAI1	KDM1A	1.12	0
CDC7	CLSPN	1.12	0
CCNA2	KIF11	1.12	0
FOXA1	ESR1	1.12	0
AHR	ARNT2	1.12	0
RPS6KA1	MAPK3	1.12	1
APOA1	CETP	1.12	0
AHR	ARNT	1.12	0
MAPK3	RPS6KA1	1.12	1
ORM2	AHSG	1.12	0
SUPT5H	CDK12	1.12	0
LPAR3	LPAR4	1.12	0
CCNE2	CKS1B	1.12	0
BMPR2	BMP4	1.12	1
PDHX	PDK1	1.12	0
LPAR2	LPAR4	1.12	0
HLA-DQA1	HLA-DQB2	1.12	0
HTR1B	GNG2	1.12	1
LPAR4	LPAR2	1.12	0
KSR2	MAP2K2	1.12	1
BYSL	RIOK1	1.12	0
SERPINC1	PROC	1.12	1
TLR4	CD14	1.12	-1
FYN	BCAR1	1.12	0
AHR	HSP90AA1	1.12	0
CD40	MAPK8	1.12	0
LRP1	APOE	1.12	1
ACVR2B	SMAD2	1.12	1
THBD	PROCR	1.12	0
RPS16	RIOK2	1.12	0
PDE6C	GNAT2	1.12	1
BIRC2	CASP3	1.12	-1
TSR1	RIOK1	1.12	0
CCNA2	MCM3	1.12	0
ARNT	AHR	1.12	0
SHPRH	UBE2N	1.12	0
MT-ND6	NDUFA13	1.12	0
CACNA1S	CACNB2	1.12	0
ATR	NBN	1.12	1
IGF1R	ESR1	1.12	0
FRS2	PTPN11	1.12	0
CDC42	ARHGDIB	1.12	1
GABBR1	GABBR2	1.12	0
CDKN1C	CDK6	1.12	-1
KIF20A	BUB1	1.12	0
GNAT2	PDE6C	1.12	1
RAC1	STAT3	1.12	0
TP53	GADD45A	1.12	1
FGFR2	FGF3	1.12	-1
DSP	DSG3	1.12	0
HSD17B4	ACOX1	1.12	0
EEF1A1	RPL14	1.12	0
BUB1	KIF20A	1.12	0
TPT1	BCL2L1	1.12	0
MAPK3	DUSP1	1.12	1
KDM6A	WDR5	1.12	0
FN1	PXN	1.12	0
MT-ND3	NDUFA13	1.12	0
EXOC7	CDC42	1.12	0
RAMP1	ADM	1.12	0
MNAT1	GTF2E2	1.12	0
MAPK1	STAT3	1.12	1
NCOR2	RARA	1.12	0
ARHGEF6	PAK1	1.12	0
EIF5B	RPL19	1.12	0
HSPA1A	DNAJA1	1.12	0
GABRG2	GABRB2	1.12	0
MIB2	UBE2N	1.12	0
GHRL	GHSR	1.12	1
FGA	APOA1	1.12	0
RCHY1	TP53	1.12	-1
CCNB1	SGOL2	1.12	0
UTP6	WDR12	1.12	0
HSD3B2	CYP17A1	1.12	0
CASP9	DIABLO	1.12	0
CDC42	EXOC7	1.12	-1
CTLA4	LCK	1.12	0
PRKCSH	CANX	1.12	0
CCKAR	GAST	1.12	0
MCM6	PCNA	1.12	0
CTNNB1	ERBB2	1.12	-1
EPHA4	NGEF	1.12	1
CHEK1	MCM7	1.12	0
EXO1	PCNA	1.12	0
ATM	DNA2	1.12	0
ITGA2B	VWF	1.12	1
CSNK2A1	SUPT16H	1.12	0
B2M	PDIA3	1.12	0
NRG2	ERBB4	1.12	1
TBK1	TRAF2	1.12	0
JAK3	STAT6	1.12	1
SSRP1	CSNK2A1	1.12	0
MAP2K4	MAP3K7	1.12	1
WAS	BTK	1.12	0
MAP3K3	MAP2K5	1.12	1
CAT	SOD3	1.12	0
SHC1	NTRK2	1.12	1
AMT	SHMT2	1.12	0
DUSP1	MAPK3	1.12	1
DNA2	ATM	1.12	0
SQLE	IDI1	1.12	0
MCM6	CHEK1	1.12	0
CTGF	TGFB1	1.12	0
MRPL19	TUFM	1.12	0
ERBB4	HBEGF	1.12	1
NR1H2	ABCA1	1.12	-1
DSG3	DSP	1.12	0
ATRIP	CHEK1	1.12	0
JUP	PKP2	1.12	0
PAK1	ARHGEF6	1.12	0
CDC27	PLK1	1.12	-1
GNG2	HTR1B	1.12	1
MAPK3	RPS6KA2	1.12	1
CSNK2A1	SSRP1	1.12	0
RHOB	ARHGDIG	1.12	1
RIOK2	RPS16	1.12	0
TRAF2	TBK1	1.12	0
FGA	AHSG	1.12	0
NGFR	SORT1	1.12	0
ITIH2	FGG	1.12	0
MPO	CTSG	1.12	0
NAT10	NOC4L	1.12	0
IKBKG	IRAK4	1.12	1
BMS1	RIOK2	1.12	0
CDK19	MED21	1.12	0
APOE	LRP1	1.12	1
RIOK2	RPS25	1.12	0
NDUFA13	MT-ND6	1.12	0
NDUFA13	MT-ND3	1.12	0
CHEK1	MCM6	1.12	0
POMC	OPRM1	1.12	0
MAP4K1	LCP2	1.12	0
TNF	IL1B	1.12	1
SOD1	CCS	1.12	0
APOA2	AFP	1.12	0
TTK	MAD1L1	1.12	1
WDR12	UTP6	1.12	0
CDK12	POLR2A	1.12	0
DDX56	GTPBP4	1.12	0
VEGFA	MMP9	1.12	-1
TOP2B	SUPT16H	1.12	0
PCNA	UBE2I	1.12	0
APOB	CETP	1.12	0
IL5	CSF2	1.12	0
EGFR	STAT5A	1.12	1
GPR55	CNR1	1.12	0
NCOR1	RXRA	1.12	0
ACVR1	BMP4	1.12	1
G6PD	HK1	1.12	0
PLK1	CDC27	1.12	-1
BMP4	ACVR1	1.12	1
SMC2	CDC5L	1.12	0
HK1	G6PD	1.12	0
RAC3	PAK4	1.12	1
NTRK3	FRS2	1.12	1
MTOR	STAT3	1.12	1
GATAD2A	HDAC2	1.12	0
ITM2B	APP	1.12	0
RIPK2	CARD6	1.12	1
KCNMB1	KCNMA1	1.12	0
UBE2N	MIB2	1.12	0
FGA	F13B	1.12	1
GTF2E1	MNAT1	1.12	0
SPR	PTS	1.12	0
PDIA3	B2M	1.12	0
FGFR1	FGF4	1.12	1
BMP4	BMPR2	1.12	1
VWF	ITGA2B	1.12	1
SCN1B	SCN1A	1.12	0
PROCR	THBD	1.12	0
APRT	HPRT1	1.12	0
E2F1	CCNA2	1.12	-1
KDM1A	SNAI1	1.12	0
PNP	ADK	1.12	0
GABBR2	GABBR1	1.12	0
STAT5A	EGFR	1.12	1
ESR1	IGF1R	1.12	0
GNB4	GNAI2	1.12	1
NDUFC1	MT-ND1	1.12	0
PAK1	RAC1	1.12	1
IRAK4	IRAK3	1.12	0
IL3	IL2	1.12	0
TTK	NUF2	1.12	0
CCNA2	MCM5	1.12	0
EIF5B	RPS28	1.12	0
ENG	TGFBR1	1.12	0
MAD1L1	TTK	1.12	1
CCNA2	MCM6	1.12	0
HLTF	UBE2N	1.12	0
CNR1	GPR55	1.12	0
TUFM	MRPL19	1.12	0
AHSG	FGA	1.12	0
MAP2K5	MAP3K3	1.12	1
IL1A	IL1R1	1.12	1
GRB2	HRAS	1.12	1
FZR1	CDK2	1.12	-1
FGF4	FGFR1	1.12	-1
PPP1R2	PPP1CC	1.12	0
TRAF2	MAP3K1	1.12	1
AHSG	ORM2	1.12	0
PCNA	MCM6	1.12	0
NOL6	WDR12	1.12	0
SUPT16H	TOP2B	1.12	0
MAP2K1	RAF1	1.12	1
BCAR1	FYN	1.12	0
PPIF	VDAC1	1.12	0
TP53	RCHY1	1.12	-1
CETP	APOB	1.12	0
MDM2	TP63	1.12	0
CDC42	TRIP10	1.12	0
BTK	WAS	1.12	0
STAT6	JAK3	1.12	1
IFNG	STAT1	1.12	1
CYLD	RIPK1	1.12	-1
RPS6KA2	MAPK3	1.12	1
UBE2N	HLTF	1.12	0
MAP2K3	MAPK14	1.12	1
CDK1	BORA	1.12	0
ARHGDIB	CDC42	1.12	1
ADM	RAMP1	1.12	0
DBH	DDC	1.12	0
CDK6	CDKN1C	1.12	-1
JAK2	GHR	1.12	1
SKIV2L2	RRP9	1.12	1
SUPT16H	CSNK2A1	1.12	0
OPRM1	POMC	1.12	0
CCNB1	CDK4	1.12	1
PTPN11	GRB2	1.12	1
ATR	ATM	1.12	0
ATM	ATR	1.12	0
GPSM2	GNAI2	1.12	-1
MAK16	WDR12	1.12	0
IL2RG	JAK3	1.12	1
RXRA	NCOR1	1.12	0
CYP17A1	HSD3B2	1.12	0
GRK5	ARRB1	1.12	0
RIPK1	CYLD	1.12	1
AXIN1	CSNK1A1	1.12	-1
CHEK2	NBN	1.12	0
PFKP	PFKM	1.12	0
UBE2N	SHPRH	1.12	0
POLR2A	CDK12	1.12	0
AXIN2	GSK3A	1.12	1
RPS5	EIF5B	1.12	0
PXN	FN1	1.12	0
HPRT1	APRT	1.12	0
IRAK3	IRAK4	1.12	-1
NOC2L	GTPBP4	1.12	0
CSF2	IL5	1.12	0
SOD3	CAT	1.12	0
HBEGF	ERBB4	1.12	1
FN1	FBN1	1.12	0
SC5D	CYP51A1	1.12	0
GHR	JAK2	1.12	-1
LCK	LCP2	1.12	0
RPS23	RIOK2	1.12	0
CARD6	RIPK2	1.12	1
APRT	GMPS	1.12	0
SMAD2	ACVR2B	1.12	1
FBN1	FN1	1.12	0
CYP51A1	SC5D	1.12	0
PDK1	PDHX	1.12	0
CHEK1	CDC25B	1.12	-1
ARRB1	GRK5	1.12	0
PTPN11	FRS2	1.12	0
NFKB2	NFKBIB	1.12	0
ESR1	FOXA1	1.12	0
RIPK3	MLKL	1.12	1
ERBB4	NRG2	1.12	1
TERT	MYC	1.12	0
BCL2L1	TPT1	1.12	0
C2orf49	DDX1	1.12	0
LCP2	MAP4K1	1.12	0
MCF2	CDC42	1.12	0
TUFM	MRPS15	1.12	0
RPL14	EEF1A1	1.12	0
ACAA2	HADH	1.12	0
STAT3	MAPK1	1.12	1
SORT1	NGFR	1.12	0
CDC6	CCNB1	1.12	-1
CCNA2	E2F1	1.12	-1
MLKL	RIPK3	1.12	1
FXYD2	ATP1B1	1.12	0
CACNA2D2	CACNB1	1.12	0
FRS2	NTRK3	1.12	1
CDK1	H2AFZ	1.12	0
MED1	RXRA	1.12	0
MAP3K1	TRAF2	1.12	1
PTK2	VCL	1.12	0
ULK3	GLI1	1.12	0
CETP	APOA1	1.12	0
PPP1CC	PPP1R2	1.12	0
MCF2L	CDC42	1.12	0
GRB2	PTPN11	1.12	1
TNFSF11	TRAF6	1.12	1
UBA3	UBE2H	1.12	0
MMP9	VEGFA	1.12	-1
CTNNB1	FGFR1	1.12	0
ARNT2	AHR	1.12	0
LCK	CTLA4	1.12	0
CCNB1	FBXO5	1.12	0
CTSG	MPO	1.12	0
MYC	TERT	1.12	1
MED31	CDK8	1.12	0
HUS1	CHEK1	1.12	1
CD14	TLR4	1.12	-1
STAT1	IFNG	1.12	0
RXRA	MED1	1.12	0
EGFR	HSP90AA1	1.12	-1
PCNA	EXO1	1.12	0
KCNJ11	ABCC9	1.12	0
PFKM	PFKP	1.12	0
CDK12	SUPT5H	1.12	0
TLR9	MYD88	1.12	1
ADSL	ADK	1.12	0
GABRB2	GABRG2	1.12	0
MCM7	CHEK1	1.12	0
ERBB2	BTC	1.12	0
RPS28	EIF5B	1.12	0
CDK2	FZR1	1.12	-1
CDC5L	SMC2	1.12	0
MAP2K2	KSR2	1.12	1
CSNK1E	PNO1	1.12	1
CD163	HP	1.12	0
MT-ND1	NDUFB1	1.12	0
ARHGEF6	PAK2	1.12	0
ULK2	MTOR	1.12	-1
LPAR1	LPAR4	1.12	0
APOA2	APOC2	1.12	0
PIK3CD	PIK3R3	1.12	0
PECAM1	CDH5	1.12	0
RHOC	ROCK1	1.12	1
ATG101	BECN1	1.12	0
POLI	REV1	1.12	0
RBM8A	SNRNP200	1.12	0
EGFR	PTPN1	1.12	0
CCNB1	CDC5L	1.12	0
MAP3K5	AKT1	1.12	-1
NMD3	GTPBP4	1.12	0
JAK1	PTPN11	1.12	1
CACNG1	CACNA2D3	1.12	0
PTPN2	JAK1	1.12	-1
IQGAP2	CDC42	1.12	1
EIF5B	RPS16	1.12	0
GRB2	FGFR2	1.12	1
LTC4S	ALOX5	1.12	0
DLGAP5	TTK	1.12	0
TRAF2	IKBKE	1.12	0
ZAP70	GRAP2	1.12	0
STAT2	IFNAR1	1.12	-1
BTRC	CSNK1E	1.12	0
MAPK8	TRAF6	1.12	1
IKBKE	TRAF2	1.12	0
INS	RPS6KB1	1.12	0
FN1	VEGFA	1.12	0
PCNA	RAD51	1.12	0
H2AFX	ATR	1.12	0
TP53	PMAIP1	1.12	-1
SMARCA4	HDAC1	1.12	0
SYK	TYROBP	1.12	1
APOC2	APOA2	1.12	1
APOC2	APOB	1.12	1
PTK6	KHDRBS1	1.12	0
MBD2	HDAC1	1.12	0
WDR12	WDR46	1.12	0
ALOX5	LTC4S	1.12	0
CXCL8	CCL20	1.12	0
RPL26	EIF5B	1.12	0
CENPU	BUB1	1.12	1
MAP3K1	IKBKG	1.12	1
FABP1	PPARA	1.12	0
IL1RN	IL1A	1.12	-1
PIK3R3	PIK3CD	1.12	0
NR1H3	NCOR1	1.12	0
VEGFA	PDGFB	1.12	1
MRPL36	TUFM	1.12	0
MAPK8	IRS1	1.12	-1
CACNA2D3	CACNG1	1.12	0
IFNAR1	STAT2	1.12	-1
MAT2A	MAT1A	1.12	-1
FOXM1	CDC25A	1.12	-1
VEGFA	CDH5	1.12	1
FXN	FECH	1.12	0
EEF1A1	RPL10A	1.12	0
CDC42	SRC	1.12	1
BIN1	BIN2	1.12	0
PAIP1	EIF4E	1.12	0
FN1	PCSK9	1.12	0
BIN2	BIN1	1.12	0
ADORA1	GNAI2	1.12	1
TIRAP	IRAK1	1.12	1
TP53	EZH2	1.12	-1
IMP3	WDR12	1.12	0
MCM5	CDK2	1.12	0
PDHB	PDK1	1.12	-1
GAB2	PTPN11	1.12	1
CTNNB1	CDH5	1.12	0
JAK2	EPO	1.12	1
NTRK2	SHC2	1.12	1
NR1H4	MED1	1.12	0
NCAPG	TOP2A	1.12	0
VDR	MED1	1.12	0
ACACB	FASN	1.12	0
RPS16	EIF5B	1.12	0
DSP	DSC3	1.12	0
RIOK2	RPS10	1.12	0
SOD2	GPX1	1.12	0
PIK3R1	ERBB2	1.12	1
CDK1	PRC1	1.12	0
ATP4B	ATP4A	1.12	0
RAF1	PEBP1	1.12	0
ACTR2	CTTN	1.12	0
PCNT	PLK1	1.12	0
NFKB1	NFKBIB	1.12	1
RPS7	RIOK2	1.12	0
HP	CD163	1.12	0
NTRK1	SHC3	1.12	1
RAD21	PLK1	1.12	-1
RIOK2	RPS15A	1.12	0
EGFR	ERBB3	1.12	0
GRAP2	ZAP70	1.12	0
RIOK2	RPS6	1.12	0
CDK1	ZWINT	1.12	0
KCND2	KCNIP4	1.12	0
HDAC2	KDM1A	1.12	0
WDR12	UTP11L	1.12	0
TP53	SNAI1	1.12	-1
SHC3	NTRK1	1.12	1
FPR1	ANXA1	1.12	0
AKT1	HIF1A	1.12	1
RIOK2	RPS7	1.12	0
CCNB1	NUF2	1.12	0
CASP7	CASP10	1.12	1
DHFR	GART	1.12	0
FKBP5	AR	1.12	0
CDK2	FOXM1	1.12	0
WDR12	IMP3	1.12	0
ATM	SMC3	1.12	0
NCOA1	NR3C1	1.12	1
IL1A	IL1RN	1.12	1
RPTOR	EIF4E	1.12	-1
IRAK1	PELI2	1.12	0
ATR	H2AFX	1.12	0
NLRP3	TXNIP	1.12	1
MAPK9	MAP2K4	1.12	1
ITGAV	ITGB5	1.12	0
ASPM	TTK	1.12	0
NDC80	AURKA	1.12	1
GRB2	AKT1	1.12	1
CD79A	BLNK	1.12	0
STAT5B	PRLR	1.12	0
TP53	TP53INP1	1.12	-1
FOS	STAT3	1.12	0
MT-ATP6	ATP5E	1.12	0
FLT1	NRP2	1.12	0
XRCC1	ERCC2	1.12	0
FGFR2	GRB2	1.12	1
VEGFA	FN1	1.12	1
AR	HSP90AA1	1.12	1
IRS1	MAPK8	1.12	-1
CARD8	NLRP3	1.12	0
TXNIP	NLRP3	1.12	1
SHMT2	MTHFD2L	1.12	0
PDGFB	VEGFA	1.12	1
CASP10	CASP7	1.12	1
CASP10	CASP3	1.12	1
TRAF6	MAPK8	1.12	1
FGFR2	FRS2	1.12	-1
CDK1	CDKN3	1.12	0
DAP3	TUFM	1.12	0
FN1	EGF	1.12	0
RIPK2	NGFR	1.12	0
APP	ADAM10	1.12	0
EP300	EPAS1	1.12	0
UBE2N	UBA6	1.12	0
BIRC3	MAP3K7	1.12	0
EIF5B	RPL26	1.12	0
WDR46	WDR12	1.12	0
SIRT1	HDAC4	1.12	0
C4A	CD46	1.12	1
AURKB	MIS12	1.12	1
IRAK1	TIRAP	1.12	1
VAMP8	SNAP25	1.12	1
CACNB3	CACNA1B	1.12	0
PPP5C	HSP90AA1	1.12	0
STAT3	TYK2	1.12	1
IL1B	NLRP3	1.12	1
ARAF	MAP2K1	1.12	1
HDAC2	YY1	1.12	0
NAT10	WDR75	1.12	0
PEBP1	RAF1	1.12	-1
RPS6	RIOK2	1.12	0
CDC25A	FOXM1	1.12	1
YWHAB	RAF1	1.12	-1
KDM1A	HDAC2	1.12	0
BMP6	BMPR2	1.12	1
DSG4	DSP	1.12	0
ADM	RAMP3	1.12	0
FLT1	KDR	1.12	-1
GATA3	ESR1	1.12	1
PLAU	SERPINB2	1.12	-1
PLK1	RAD21	1.12	-1
TOP2A	NCAPG	1.12	0
HSP90AA1	AR	1.12	1
DHCR24	DHCR7	1.12	0
GABRB2	GABRA1	1.12	0
IL13	IL6	1.12	-1
F8	F11	1.12	0
PTK2	CTTN	1.12	1
HEATR1	WDR12	1.12	0
MTHFD2L	SHMT2	1.12	0
ERBB3	PTPN11	1.12	1
NLRP3	IL1B	1.12	-1
GRK1	SAG	1.12	0
ANXA1	FPR1	1.12	0
WDR12	HEATR1	1.12	0
TUFM	MRPL36	1.12	0
RPS6KB1	INS	1.12	0
PRLR	STAT5B	1.12	0
CASP3	CASP10	1.12	1
CASP3	BCL2L11	1.12	-1
PTPN11	SIRPA	1.12	0
CDK8	MED4	1.12	0
KDR	FLT1	1.12	0
TLR2	IRAK1	1.12	0
AR	FKBP5	1.12	1
PLK1	PCNT	1.12	0
SPI1	CSF1R	1.12	-1
PLK1	SMC2	1.12	0
SNRNP200	RBM8A	1.12	0
MAPK3	ARRB2	1.12	0
TFRC	B2M	1.12	0
IKBKG	MAP3K1	1.12	1
RPIA	PGD	1.12	0
MAP3K1	MAP2K4	1.12	1
RPS10	RIOK2	1.12	0
PXN	CDC42	1.12	1
PTX3	TNFAIP6	1.12	0
ASIP	MC1R	1.12	-1
GAK	CLTB	1.12	0
REV1	POLI	1.12	0
MED4	CDK8	1.12	0
CUL1	NAE1	1.12	0
KMT2C	KMT2A	1.12	0
TAC1	NTS	1.12	0
CACNG1	CACNA2D4	1.12	0
DSP	DSG4	1.12	0
TP53INP1	TP53	1.12	0
PTPN11	SOS1	1.12	1
ATM	ABL1	1.12	1
FRS2	FGFR2	1.12	-1
TCF7L2	NLK	1.12	-1
CDH1	EGF	1.12	-1
STAT3	FOS	1.12	1
CENPA	PLK1	1.12	1
SIRPA	PTPN11	1.12	0
EPAS1	EP300	1.12	0
GTF2H5	CDK7	1.12	0
EIF4A2	PABPC1	1.12	0
EIF4E	PAIP1	1.12	0
HTR1B	GNB1	1.12	1
BAIAP2	RAC1	1.12	1
ITGB5	ITGAV	1.12	0
RPS17	RIOK2	1.12	0
GATA3	IL5	1.12	1
RFC4	CHEK1	1.12	0
ADAM10	APP	1.12	1
YY1	HDAC2	1.12	0
MED22	CDK19	1.12	0
CCNA2	NUSAP1	1.12	0
NFKBIB	NFKB1	1.12	1
PDK2	AKT1	1.12	1
TAC1	KNG1	1.12	0
GRB2	MAPK1	1.12	0
RCOR1	HDAC2	1.12	0
NTS	TAC1	1.12	0
HDAC1	CREBBP	1.12	1
AURKA	NDC80	1.12	1
PRC1	CDK1	1.12	0
KMT2A	KMT2C	1.12	0
SYK	CLEC7A	1.12	1
RPS6KB1	EEF2K	1.12	0
AURKA	PLK4	1.12	0
CDC42	ARHGAP35	1.12	-1
RAD51	PCNA	1.12	0
DDX42	DHX15	1.12	0
CDC42	DOCK8	1.12	0
GART	DHFR	1.12	0
RPS15A	RIOK2	1.12	0
CEBPB	PPARG	1.12	1
CDC42	ENSG00000259288	1.12	1
ARHGAP35	CDC42	1.12	-1
FCER1G	SYK	1.12	1
CACNA2D4	CACNG1	1.12	0
MAP2K4	MAP3K1	1.12	1
IFNAR1	CCND3	1.12	0
PTPN11	GAB2	1.12	1
SYK	FCER1G	1.12	1
B2M	TFRC	1.12	0
CD46	C4A	1.12	1
MAPK3	SMAD2	1.12	0
UBC	IDE	1.12	0
BLNK	CD79A	1.12	0
NLRP3	CARD8	1.12	0
RAF1	YWHAB	1.12	-1
EIF5B	RPL15	1.12	0
ROCK1	RHOC	1.12	1
HDAC2	RCOR1	1.12	0
CTTN	PTK2	1.12	0
SERPINB2	PLAU	1.12	-1
MLLT1	CDK9	1.12	0
CLTB	GAK	1.12	0
IRAK1	TLR2	1.12	0
SMC2	PLK1	1.12	0
SHC2	NTRK2	1.12	1
KCNIP4	KCND2	1.12	0
STAT5A	SRC	1.12	0
RPL15	EIF5B	1.12	0
CDC42	IQGAP2	1.12	-1
CREBBP	HDAC1	1.12	0
TSC1	AKT1	1.12	-1
SRC	CTNNB1	1.12	-1
CDK19	MED22	1.12	0
KAT5	HDAC1	1.12	0
ZWILCH	BUB1	1.12	1
MAPK1	GRB2	1.12	0
KRT16	KRT10	1.12	0
ZW10	BUB1	1.12	1
HSPA9	VDAC1	1.12	0
CTTN	ACTR2	1.12	0
MTOR	ULK2	1.12	-1
WDR12	DDX47	1.12	0
HDAC4	SIRT1	1.12	0
PTPN11	JAK1	1.12	1
FECH	FXN	1.12	0
CSNK1E	BTRC	1.12	0
ITGA2B	FLNA	1.12	0
WDR75	NAT10	1.12	0
CDKN3	CDK1	1.12	0
CDH5	CTNNB1	1.12	0
PELI2	IRAK1	1.12	0
DHX15	DDX42	1.12	0
PDGFA	PDGFRA	1.12	1
TOMM40	CYC1	1.12	0
MRPS6	TUFM	1.12	0
TUFM	MRPS6	1.12	0
ITGB1	FN1	1.12	1
RIOK2	RPS17	1.12	0
GNAI2	ADORA1	1.12	1
ARRB2	MAPK3	1.12	-1
SOS1	PTPN11	1.12	1
PTPN11	ERBB3	1.12	-1
NUSAP1	CCNA2	1.12	0
PNO1	CSNK1E	1.12	0
GNB1	HTR1B	1.12	1
ACACA	ACLY	1.12	0
ERBB3	EGFR	1.12	0
TUFM	DAP3	1.12	0
SRC	CDC42	1.12	1
TYROBP	SYK	1.12	1
AKT1	PRKDC	1.12	0
CDK7	GTF2H5	1.12	0
HDAC2	GATAD2B	1.12	0
PRKCQ	IKBKB	1.12	1
CDH5	PECAM1	1.12	0
DHCR7	DHCR24	1.12	0
EPO	JAK2	1.12	1
PDK1	PDHB	1.12	-1
HSP90AA1	PPP5C	1.12	1
PDGFRA	PDGFA	1.12	1
NDUFB1	MT-ND1	1.12	0
ERBB2	PIK3R1	1.12	1
JAK1	PTPN2	1.12	-1
USP18	STAT1	1.12	0
CSF1R	SPI1	1.12	-1
CDK3	CCNE1	1.12	0
MIS12	AURKB	1.12	1
RAF1	MAP2K2	1.12	-1
NAE1	CUL1	1.12	0
RAF1	YWHAE	1.12	-1
MAP2K4	MAPK9	1.12	1
CDH5	VEGFA	1.12	0
TYK2	STAT3	1.12	1
IKBKB	PRKCQ	1.12	1
KNG1	TAC1	1.12	0
BCL2L11	CASP3	1.12	0
YWHAE	RAF1	1.12	-1
KLHL13	AURKB	1.12	0
NGFR	RIPK2	1.12	0
MAT1A	MAT2A	1.12	0
CDK9	MLLT1	1.12	0
SKIV2L2	MPHOSPH10	1.12	1
MC1R	ASIP	1.12	-1
IL5	GATA3	1.12	0
GABRA1	GABRB2	1.12	0
PABPC1	RPL10A	1.12	0
GTPBP4	NIP7	1.12	0
LPAR4	LPAR1	1.12	0
WDR5	CXXC1	1.12	0
GTPBP4	NMD3	1.12	0
PLK4	AURKA	1.12	0
SKIV2L2	CIRH1A	1.12	1
NR3C1	NCOA1	1.12	0
PABPC1	EIF4A2	1.12	0
CCNE1	CDK3	1.12	0
EZH2	TP53	1.12	-1
GPX1	SOD2	1.12	0
RAMP3	ADM	1.12	0
AKT1	MAP3K5	1.12	-1
ATP5E	MT-ATP6	1.12	0
PAK2	ARHGEF6	1.12	0
ATP4A	ATP4B	1.12	0
FLNA	ITGA2B	1.12	0
PARG	PARP2	1.12	1
HIF1A	CA9	1.12	1
ACLY	ACACA	1.12	0
PRKDC	AKT1	1.12	0
UBA6	UBE2N	1.12	0
NRP2	FLT1	1.12	0
HDAC1	SMARCA4	1.12	0
CHEK1	RFC4	1.12	0
HDAC1	KAT5	1.12	0
SRC	WASL	1.12	0
SRC	STAT5A	1.12	0
AKT1	TSC1	1.12	-1
BUB1	ZWILCH	1.12	1
ESR1	GATA3	1.12	0
CDK2	MCM5	1.12	0
NIP7	GTPBP4	1.12	0
RAC1	RPS6KB1	1.12	1
SNAP25	VAMP8	1.12	1
MAP3K7	TLR4	1.12	0
KRT10	KRT16	1.12	0
MAP3K7	BIRC3	1.12	0
TNFAIP6	PTX3	1.12	0
ABL1	ATM	1.12	0
HDAC1	MBD2	1.12	0
UTP11L	WDR12	1.12	0
F11	F8	1.12	0
ENSG00000259288	CDC42	1.12	1
MED1	VDR	1.12	0
BMPR2	BMP6	1.12	1
CTNNB1	SRC	1.12	-1
VDAC1	HSPA9	1.12	0
CACNA1B	CACNB3	1.12	0
BUB1	CENPU	1.12	1
CDCA8	TTK	1.12	0
CCND3	IFNAR1	1.12	0
FN1	ITGB1	1.12	1
PGD	RPIA	1.12	0
IDE	UBC	1.12	0
CDC5L	CCNB1	1.12	0
NCOR1	NR1H3	1.12	0
APOB	APOC2	1.12	0
OXSR1	RELT	1.12	0
PPARA	FABP1	1.12	-1
PTPN1	EGFR	1.12	0
DDX47	WDR12	1.12	0
PCSK9	FN1	1.12	0
NLK	TCF7L2	1.12	-1
BUB1	ZW10	1.12	1
MBL2	FCN3	1.12	0
TTK	DLGAP5	1.12	0
RAC1	BAIAP2	1.12	1
TTK	ASPM	1.12	0
APOA4	APOB	1.12	0
EGF	FN1	1.12	1
RPL10A	EEF1A1	1.12	0
RPL10A	PABPC1	1.12	0
TTK	CDCA8	1.12	0
APOB	APOA4	1.12	0
EGF	CDH1	1.12	-1
FCN3	MBL2	1.12	0
TLR4	MAP3K7	1.12	0
DOCK8	CDC42	1.12	0
CXXC1	WDR5	1.12	0
PLK1	CENPA	1.12	1
RAP1A	CDC42	1.12	0
CCL20	CXCL8	1.12	0
CLEC7A	SYK	1.12	1
MED1	NR1H4	1.12	0
WASL	SRC	1.12	0
AURKB	KLHL13	1.12	0
GATAD2B	HDAC2	1.12	0
RAB6A	RAB1A	1.12	0
FASN	ACACB	1.12	0
SKIV2L2	WDR43	1.12	1
RAB1A	RAB6A	1.12	0
MAP2K2	RAF1	1.12	1
MAP2K1	ARAF	1.12	1
DSC3	DSP	1.12	0
KHDRBS1	PTK6	1.12	0
FGF16	FGFR2	1.119	1
WDR12	RPF2	1.119	0
CASP5	NLRP1	1.119	0
PRKCSH	P4HB	1.119	0
APOE	LRP8	1.119	0
HSPA1L	HSP90AA1	1.119	0
WASL	NCK2	1.119	1
FUCA1	GLB1	1.119	0
RPL9	EIF5B	1.119	0
IL6ST	STAT3	1.119	-1
WEE1	CCNB1	1.119	1
EZH2	KDM1A	1.119	0
IL5	IL3	1.119	0
TOMM40	VDAC1	1.119	0
BRAF	PRKCA	1.119	1
MELK	ZNF622	1.119	0
HRAS	RASGRP1	1.119	1
PRLR	STAT5A	1.119	0
EIF5B	RPS26	1.119	0
WDR12	TEX10	1.119	1
NEU1	CTSA	1.119	0
BMP7	BMPR1B	1.119	1
BMP7	BMPR1A	1.119	1
ERCC2	MMS19	1.119	0
VDAC1	TOMM40	1.119	0
BUB1	CENPN	1.119	1
PHF12	HDAC1	1.119	0
CRTC2	SIK2	1.119	-1
SIK2	CRTC2	1.119	-1
CALM1	KCNN2	1.119	0
PPP1CC	SHOC2	1.119	0
DLGAP5	TOP2A	1.119	0
TOP2A	DLGAP5	1.119	0
SERPINB2	PLG	1.119	-1
MAPK1	RPS6KA2	1.119	1
CAMK2G	CAMK2A	1.119	0
MAPK1	PTPN11	1.119	-1
RPA1	CHEK1	1.119	0
PLK4	CDK1	1.119	1
MAPK3	DUSP7	1.119	-1
LPL	ANGPTL4	1.119	-1
GSK3B	MAPT	1.119	-1
VEGFA	SRC	1.119	1
APOBEC1	APOBEC4	1.119	0
TFPI	F10	1.119	-1
DLGAP5	CCNB1	1.119	0
SGPP1	SGPL1	1.119	0
CFHR5	C3	1.119	0
CYP27A1	CYP7A1	1.119	0
ROCK2	ROCK1	1.119	0
MMS19	ERCC2	1.119	0
IKBKG	ATM	1.119	0
TP53	KAT2B	1.119	-1
IKBKE	IRF3	1.119	1
GTPBP4	GRWD1	1.119	0
P4HB	PRKCSH	1.119	0
PABPC1	LARP4	1.119	0
SMAD2	TGFB1	1.119	-1
PELI1	IRAK1	1.119	0
P4HB	MTTP	1.119	0
MTHFD1	ATIC	1.119	0
ETS1	MAPK1	1.119	1
NCOR1	NR1H2	1.119	0
TIPIN	MCM4	1.119	0
GTPBP4	NOP58	1.119	0
SPO11	ATM	1.119	0
BARD1	TP53	1.119	0
TP53	PPP1R13L	1.119	0
EHMT2	HDAC1	1.119	0
KCNA5	KCNAB1	1.119	0
SP1	TP53	1.119	0
KIAA0391	HSD17B10	1.119	0
RET	GFRA1	1.119	0
RPL7A	EIF5B	1.119	0
SUV39H1	HDAC1	1.119	0
CABLES1	CDK5	1.119	0
MED29	CDK19	1.119	0
HDAC1	CDC5L	1.119	0
EIF5B	EIF4A1	1.119	0
MMP9	CD44	1.119	0
HRAS	PIK3R1	1.119	1
KRR1	WDR12	1.119	0
FKBP4	HSP90AB1	1.119	0
FKBP4	STIP1	1.119	0
ADRBK1	ARRB1	1.119	0
COMT	MAOA	1.119	0
GABARAP	BECN1	1.119	1
SHOC2	PPP1CC	1.119	0
LYN	CD22	1.119	0
SKP2	CDKN1A	1.119	-1
PARP1	RPA2	1.119	0
USP7	TP53	1.119	1
HDAC1	SUV39H1	1.119	0
HSP90AB1	FKBP4	1.119	0
MAP2K7	MAP3K1	1.119	1
RPS20	EIF5B	1.119	0
BRE	SHMT2	1.119	0
ACTR3	CDC42	1.119	0
SERPINC1	F11	1.119	-1
F2	F2RL3	1.119	1
AR	NCOA1	1.119	0
RPS6KA2	MAPK1	1.119	1
EIF5B	RPS20	1.119	0
NDUFS7	ATP5D	1.119	0
CDK7	CCNK	1.119	0
AVP	AVPR2	1.119	1
CCNB1	WEE1	1.119	-1
FGFR2	FGF16	1.119	1
CALCA	CALCR	1.119	-1
ANK3	NRCAM	1.119	0
NCBP2	SKIV2L2	1.119	0
ATR	DNA2	1.119	0
PPP1R13L	TP53	1.119	-1
MET	CDH1	1.119	-1
SRP9	SRPR	1.119	0
SHC1	SYK	1.119	1
CCNK	CDK7	1.119	0
SHC3	NTRK2	1.119	1
UTP6	RIOK2	1.119	0
HSP90AA1	HSPA1L	1.119	0
TEX10	WDR12	1.119	0
LYN	LCP2	1.119	0
HSP90AA1	AKT3	1.119	1
NDUFA13	ECSIT	1.119	0
DSN1	AURKB	1.119	1
PTPN11	MAPK1	1.119	-1
KRR1	NAT10	1.119	0
ATM	RAD51C	1.119	0
ATP5D	NDUFS7	1.119	0
MCM4	TIPIN	1.119	0
SERPINC1	ALB	1.119	0
MAPK1	PXN	1.119	0
ITGAM	FCGR2A	1.119	0
IAPP	RAMP3	1.119	0
H2AFX	CHEK2	1.119	0
APP	CLU	1.119	0
CDK19	MED29	1.119	0
PIK3R1	HRAS	1.119	1
NOTCH1	MYC	1.119	1
ARHGDIG	CDC42	1.119	1
CAT	GSR	1.119	0
PRKCQ	MAP3K7	1.119	1
CDK1	NCAPH	1.119	0
CHUK	MAP3K14	1.119	1
CASK	NRXN1	1.119	0
IL3	IL5	1.119	0
ERBB4	NRG3	1.119	1
STIP1	FKBP4	1.119	0
VAMP7	SNAP25	1.119	0
RYR1	CACNA1S	1.119	0
CDC42	MAP3K11	1.119	1
RPS27	RIOK2	1.119	0
IDH2	OGDH	1.119	0
ARRB1	ADRBK1	1.119	0
MAPK7	MEF2C	1.119	1
CDK1	KNTC1	1.119	0
SCN1B	SCN5A	1.119	0
LPXN	PTK2B	1.119	1
PRKCQ	CHUK	1.119	1
NCOA2	CREBBP	1.119	0
RPA2	PARP1	1.119	0
CDC42	TIAM1	1.119	1
BMPR1B	BMP7	1.119	1
DPYSL2	CDK5	1.119	1
RPS25	EIF5B	1.119	0
NAT10	UTP15	1.119	0
AKT1	PTPN1	1.119	0
PFKL	PFKP	1.119	0
TUBGCP6	PLK4	1.119	0
HSD3B2	CYP11A1	1.119	0
GRWD1	GTPBP4	1.119	0
STK24	PDCD10	1.119	0
KALRN	RAC1	1.119	0
NAT10	KRR1	1.119	0
OGDH	IDH1	1.119	0
ITGB3	ITGA5	1.119	0
CHUK	PRKCQ	1.119	1
ATM	IKBKG	1.119	0
HDAC3	KAT2B	1.119	0
ATIC	MTHFD1	1.119	0
CASK	PPFIA2	1.119	1
NCK2	WASL	1.119	1
AVPR2	AVP	1.119	1
SCN5A	SCN1B	1.119	0
RARB	RXRA	1.119	0
OGDH	DBT	1.119	0
TTK	CCNA2	1.119	0
STAT3	IL23R	1.119	1
AKT1	APPL1	1.119	0
TP53	CASP8	1.119	1
PIK3CD	PIK3R2	1.119	0
NR1H2	NCOR2	1.119	0
CLU	APP	1.119	0
NR1H2	RXRB	1.119	0
YY1	TP53	1.119	1
NR1H2	NCOR1	1.119	0
UTP15	NAT10	1.119	0
CDC42	ARHGDIG	1.119	1
CACNA1D	CACNA2D1	1.119	0
NCOR2	NR1H3	1.119	0
GFRA1	RET	1.119	0
RAMP3	IAPP	1.119	0
HBA1	AHSP	1.119	0
TUFM	MRPL15	1.119	0
WEE1	CDC25A	1.119	0
SGPL1	SGPP1	1.119	0
ODC1	OAT	1.119	0
IFNAR2	JAK1	1.119	1
APOBEC4	APOBEC1	1.119	0
APPL1	AKT1	1.119	0
SERPINC1	AHSG	1.119	0
ODC1	SAT1	1.119	0
FARSB	FARS2	1.119	0
TP53	USP7	1.119	1
ORM1	ALB	1.119	0
MAPK9	NFATC3	1.119	-1
PRKCA	BRAF	1.119	1
FGFR4	KLB	1.119	-1
NTRK2	SHC3	1.119	1
MAP3K11	CDC42	1.119	1
SOCS3	PTPN11	1.119	-1
BECN1	GABARAP	1.119	1
IL13	VCAM1	1.119	1
RXRB	NR1H2	1.119	0
CDK1	PLK4	1.119	1
LCP2	LYN	1.119	0
MRPL15	TUFM	1.119	0
MAPK1	CASP8	1.119	-1
SRPR	SRP9	1.119	0
CALCR	CALCA	1.119	0
RHOA	AKT1	1.119	0
MAPK3	MAPK1	1.119	-1
RPF2	WDR12	1.119	0
SKIV2L2	UTP15	1.119	1
CDKN1C	CCNA2	1.119	-1
CYP7A1	CYP27A1	1.119	0
CXCL8	RELA	1.119	1
NAT10	DCAF13	1.119	0
CASP8	TP53	1.119	1
TGFB1	SMAD2	1.119	1
UTP3	WDR12	1.119	0
PRKCA	PRKCE	1.119	0
RPL5	EIF5B	1.119	0
RASGRP1	HRAS	1.119	1
GPX1	GSR	1.119	0
IRAK1	PELI1	1.119	0
ANGPTL4	LPL	1.119	-1
CHEK1	RPA1	1.119	0
STAT5A	PRLR	1.119	0
DBT	OGDH	1.119	0
MAPK3	FOS	1.119	-1
IMP4	RIOK2	1.119	0
PRKCE	PRKCA	1.119	0
HMGCR	HMGCS2	1.119	0
STAT3	IL6ST	1.119	1
NOP58	GTPBP4	1.119	0
NUMB	PRKCI	1.119	0
SRC	VEGFA	1.119	1
TUFM	MRPS2	1.119	0
GSR	GPX1	1.119	0
IL23R	STAT3	1.119	1
EGFR	EPS15	1.119	0
TP53	SP1	1.119	-1
OGDH	IDH2	1.119	0
GSR	CAT	1.119	0
SHMT2	BRE	1.119	0
ECSIT	NDUFA13	1.119	0
WDR12	UTP3	1.119	0
CTLA4	FYN	1.119	0
CHEK2	H2AFX	1.119	0
GNB2L1	SRC	1.119	0
MED9	CDK8	1.119	0
VAV1	RAC1	1.119	-1
ARHGAP35	RHOB	1.119	-1
DUSP7	MAPK3	1.119	-1
F10	TFPI	1.119	-1
MTOR	RRAGA	1.119	1
SGOL1	PLK1	1.119	1
HSD17B10	KIAA0391	1.119	0
MRPS2	TUFM	1.119	0
OAT	ODC1	1.119	0
KCNAB1	KCNA5	1.119	0
EIF5B	RPL9	1.119	0
TLR7	IRF7	1.119	0
TP53	YY1	1.119	0
ROCK1	ROCK2	1.119	0
AHSG	HRG	1.119	0
KDM1A	EZH2	1.119	0
ESR1	TFF1	1.119	1
TP53	BARD1	1.119	0
MAOA	COMT	1.119	0
CAMK2A	CAMK2G	1.119	0
PIK3R2	PIK3CD	1.119	0
EEF1A1	RPS29	1.119	0
TNF	TNFAIP3	1.119	1
NLRP1	CASP5	1.119	0
RRAGA	MTOR	1.119	1
PDCD10	STK24	1.119	0
CD3E	LCK	1.119	0
IDH1	OGDH	1.119	0
FCGR2A	ITGAM	1.119	0
RARG	RXRA	1.119	0
C5	C5AR1	1.119	1
EIF5B	RPS25	1.119	0
MAP3K1	MAP2K7	1.119	1
BIRC2	CASP9	1.119	-1
TNFAIP3	TNF	1.119	-1
SYK	SHC1	1.119	1
EEF1A1	FAU	1.119	0
NRXN1	CASK	1.119	0
IRF7	TLR7	1.119	0
CDC42	ACTR3	1.119	0
RAC1	KALRN	1.119	0
FYN	CTLA4	1.119	0
RPS29	EEF1A1	1.119	0
SAT1	ODC1	1.119	0
F2RL3	F2	1.119	1
PFKP	PFKL	1.119	0
LRP8	APOE	1.119	0
CD40	MAP3K1	1.119	-1
BUB1	TPX2	1.119	0
KAT2B	TP53	1.119	-1
TPX2	BUB1	1.119	0
EIF5B	RPL7A	1.119	0
CDC5L	SMC1A	1.119	0
NFATC3	MAPK9	1.119	-1
CDC5L	HDAC1	1.119	0
RHOB	ARHGAP35	1.119	-1
CD81	CD19	1.119	1
C3	CFHR5	1.119	0
INCENP	AURKA	1.119	1
HDAC1	PHF12	1.119	0
MAP3K1	CD40	1.119	0
RXRA	RARG	1.119	0
RXRA	RARB	1.119	0
RIOK2	RPSA	1.119	0
KCNN2	CALM1	1.119	0
DNAJB1	HSP90AB1	1.119	0
FOS	MAPK3	1.119	-1
AKT3	HSP90AA1	1.119	1
BMPR1A	BMP7	1.119	1
CDH1	MET	1.119	-1
AURKA	INCENP	1.119	1
RIOK2	UTP18	1.119	0
EIF4A1	EIF5B	1.119	0
FAU	EEF1A1	1.119	0
BUB1	KIF23	1.119	0
MAK16	GTPBP4	1.119	0
CDK5	DPYSL2	1.119	1
PLK1	SGOL1	1.119	1
MEF2C	MAPK7	1.119	1
LARP4	PABPC1	1.119	0
ALB	SERPINC1	1.119	0
CASP9	BIRC2	1.119	-1
RPSA	RIOK2	1.119	0
CDC5L	EIF5B	1.119	0
RAD51C	ATM	1.119	1
HRG	AHSG	1.119	0
CDK5	CABLES1	1.119	0
RNF146	TNKS	1.119	0
RIOK2	IMP4	1.119	0
GTPBP4	MAK16	1.119	0
NRG3	ERBB4	1.119	1
KAT2B	HDAC3	1.119	0
CXCL8	CXCL10	1.119	0
MAPT	GSK3B	1.119	0
PDE6D	ARL13B	1.119	0
F11	SERPINC1	1.119	-1
TP53	EGR1	1.119	0
RAD51	ABL1	1.119	0
RPS26	EIF5B	1.119	0
STAT3	PDGFRB	1.119	0
PTPN1	AKT1	1.119	0
HMGCS2	HMGCR	1.119	0
ABL1	RAD51	1.119	1
RIOK2	UTP6	1.119	0
PRKCI	NUMB	1.119	0
RAC1	VAV1	1.119	1
HDAC1	EHMT2	1.119	0
SNAP25	VAMP7	1.119	0
AHSP	HBA1	1.119	0
SKIV2L2	NCBP2	1.119	0
CREBBP	NCOA2	1.119	0
RPL26L1	EEF2	1.119	0
CDC25B	CDK2	1.119	1
RIOK2	RPS27	1.119	0
C5AR1	C5	1.119	1
MAP3K7	PRKCQ	1.119	1
ITGA5	ITGB3	1.119	0
AURKB	DSN1	1.119	1
APOB	AHSG	1.119	0
PTPN22	ZAP70	1.119	0
PTK2B	LPXN	1.119	1
NCOA1	AR	1.119	0
MTTP	P4HB	1.119	0
EEF2	RPL26L1	1.119	0
AKAP9	KCNQ1	1.119	0
PTPN22	LCK	1.119	0
LCK	CD3E	1.119	0
ESR1	BRCA1	1.119	0
CDK2	CDC25B	1.119	1
EGR1	TP53	1.119	0
DNA2	ATR	1.119	0
FARS2	FARSB	1.119	0
PLK4	TUBGCP6	1.119	0
TFF1	ESR1	1.119	0
CTSA	NEU1	1.119	0
UBE2N	TLR4	1.119	0
KIF23	BUB1	1.119	0
CCNA2	CDKN1C	1.119	-1
ALB	ORM1	1.119	0
PDGFRB	STAT3	1.119	0
CCNB1	DLGAP5	1.119	0
CD19	CD81	1.119	0
CXCL10	CXCL8	1.119	0
MT-CO1	COX7C	1.119	0
CDK8	MED9	1.119	0
KLB	FGFR4	1.119	-1
RPS6KA3	CREB1	1.119	1
NCOR2	NR1H2	1.119	0
COX7C	MT-CO1	1.119	0
CDKN1A	SKP2	1.119	-1
HSP90AB1	DNAJB1	1.119	0
TNKS	RNF146	1.119	0
NRCAM	ANK3	1.119	0
CCNB1	SPC24	1.119	0
SMC1A	CDC5L	1.119	0
DCAF13	NAT10	1.119	0
SRC	GNB2L1	1.119	0
LCK	PTPN22	1.119	0
AHSG	SERPINC1	1.119	0
CYP11A1	HSD3B2	1.119	0
MAP3K14	CHUK	1.119	1
NR1H3	NCOR2	1.119	0
BRCA1	ESR1	1.119	0
KCNQ1	AKAP9	1.119	0
CACNA1S	RYR1	1.119	0
CDC25A	WEE1	1.119	0
RELA	CXCL8	1.119	1
ARL13B	PDE6D	1.119	0
TIAM1	CDC42	1.119	1
MAPK1	ETS1	1.119	1
CENPN	BUB1	1.119	1
CACNA2D1	CACNA1D	1.119	0
ATM	SPO11	1.119	0
GLB1	FUCA1	1.119	0
EIF5B	RPL5	1.119	0
JAK1	IFNAR2	1.119	1
EPS15	EGFR	1.119	0
WDR12	KRR1	1.119	0
EIF5B	CDC5L	1.119	0
PTPN11	SOCS3	1.119	0
UTP18	RIOK2	1.119	0
CD44	MMP9	1.119	0
IRF3	IKBKE	1.119	1
MAPK1	MAPK3	1.119	-1
CCNA2	TTK	1.119	0
AHSG	APOB	1.119	0
FAU	RIOK2	1.119	0
RAF1	CNKSR2	1.119	-1
STAT3	MAPK3	1.119	1
IFNAR1	JAK1	1.119	-1
RPA2	ATR	1.119	0
SYN1	SNAP25	1.119	0
CACNB1	CACNA1F	1.119	0
RAF1	RAP1B	1.119	-1
GRB2	JAK2	1.119	1
MRVI1	PRKG2	1.119	1
TBP	TP53	1.119	0
APOB	ALB	1.119	0
NRAS	MAP2K1	1.119	-1
HDAC2	PHF12	1.119	0
GCH1	PTS	1.119	0
NCOR1	NR3C1	1.119	0
BMP6	BMPR1A	1.119	1
CCNA2	AURKA	1.119	0
RPA2	CDK7	1.119	0
OPRL1	POMC	1.119	0
HDAC2	HMG20B	1.119	0
APOB	LPL	1.119	0
AURKA	CCNA2	1.119	0
TP53	MAPK9	1.119	1
XRCC3	ATM	1.119	0
CASP9	BIRC3	1.119	1
XRCC6	TP53	1.119	0
CDK1	GTSE1	1.119	0
HMGCS1	CYP51A1	1.119	0
ERBB4	STAT5B	1.119	1
HDAC3	MORF4L1	1.119	0
VAMP1	SNAP25	1.119	1
TNF	JUN	1.119	1
PPIB	P4HB	1.119	0
IL17A	IL17F	1.119	0
CBLC	EGFR	1.119	1
CDK19	MED15	1.119	0
DCK	CDA	1.119	0
CHEK1	CDC5L	1.119	0
GABRA5	GABRG2	1.119	0
PPP1R8	PPP1CC	1.119	0
PTS	GCH1	1.119	0
IKBKB	TNFRSF1A	1.119	1
PTPN6	SYK	1.119	-1
ACOX1	CAT	1.119	0
CACNA1F	CACNB2	1.119	0
CCNB1	SPC25	1.119	0
PIK3CA	ERBB2	1.119	1
NAPRT	QPRT	1.119	0
CACNA1F	CACNB1	1.119	0
SLC40A1	CP	1.119	0
IL18	IL4	1.119	1
IAPP	RAMP1	1.119	0
TP53	AURKB	1.119	0
ANXA1	DYSF	1.119	0
SRC	FGR	1.119	0
RPS9	EIF5B	1.119	0
PRKCA	AKAP5	1.119	0
SUPT5H	CCNT1	1.119	1
STAT3	HIF1A	1.119	1
TP53	RB1	1.119	0
NEK6	NEK9	1.119	0
STAT3	NANOG	1.119	-1
ALB	APOB	1.119	0
ZCCHC7	SKIV2L2	1.119	0
DPH7	EEF2	1.119	0
TAC1	CCK	1.119	0
BOP1	GTPBP4	1.119	0
CYP17A1	HSD17B6	1.119	0
TP53	XRCC6	1.119	0
BMPR2	SMAD4	1.119	-1
CDK1	RFC4	1.119	0
KCNAB2	KCNA5	1.119	0
AKT1	PIK3CB	1.119	1
ULK1	ATG14	1.119	1
CDK19	MED27	1.119	0
TP53	WRN	1.119	-1
RPL30	EIF5B	1.119	0
STAT3	TP53	1.119	-1
HSD17B6	CYP19A1	1.119	0
ATR	RPA2	1.119	0
FN1	SDC4	1.119	1
C4B	MASP2	1.119	1
MAP2K2	HRAS	1.119	0
EGFR	GAB1	1.119	1
CALM3	CACNA1C	1.119	0
SPARC	COL1A1	1.119	0
NLK	LEF1	1.119	-1
RIOK2	FAU	1.119	0
MAPK1	STAT5A	1.119	1
NDUFA13	NDUFAF1	1.119	0
IAPP	RAMP2	1.119	0
AAK1	AP2S1	1.119	0
EEF1A1	RPS15	1.119	0
SPHK2	SGPL1	1.119	0
HUS1	ATM	1.119	1
GABRG2	GABRA5	1.119	0
SMC5	SMC1A	1.119	0
CNKSR2	RAF1	1.119	1
ZAP70	CD3D	1.119	0
TGFBR2	TGFB2	1.119	1
NEK9	NEK6	1.119	0
KRAS	MAP2K1	1.119	-1
MT-ND1	NDUFV3	1.119	0
ACAT1	HADHA	1.119	0
C3	CFHR4	1.119	0
MET	CBL	1.119	0
MAPK1	DUSP4	1.119	-1
POMC	OPRL1	1.119	0
CDK2	CCNH	1.119	1
BCL2L1	MAPK8	1.119	-1
F2	SERPINE2	1.119	-1
NR1H3	RXRA	1.119	0
CDK7	CCNT1	1.119	0
POMC	OPRK1	1.119	0
DNAJC3	P4HB	1.119	0
FOXP3	IFNG	1.119	-1
STAT1	PTPN11	1.119	0
MIF	CD74	1.119	0
SCP2	CAT	1.119	0
BRIX1	GTPBP4	1.119	0
CCNH	CDK2	1.119	1
LYN	CD79A	1.119	0
FGF9	FGFR4	1.119	1
NCOR2	RARG	1.119	0
JUN	ETS2	1.119	0
NCOR1	RARG	1.119	0
NCOA1	RARG	1.119	0
HSP90AB1	HSPD1	1.119	0
JUN	SMAD3	1.119	0
HSP90AB1	HSF1	1.119	0
SMYD2	TP53	1.119	-1
EPHX1	CYP1A1	1.119	0
RB1	TP53	1.119	0
CD74	MIF	1.119	0
RB1	HDAC1	1.119	0
TPX2	AURKB	1.119	0
MAPK1	SMAD3	1.119	0
MYC	SKP2	1.119	0
JAK3	STAT1	1.119	-1
MYD88	IL1B	1.119	1
CDK6	MCM10	1.119	0
IFNG	FOXP3	1.119	0
EIF4B	EIF5B	1.119	0
RBCK1	SHARPIN	1.119	0
NOX1	NCF1	1.119	0
TNF	CASP8	1.119	-1
ATP5D	NDUFS8	1.119	0
MED27	CDK19	1.119	0
TGFB2	TGFBR2	1.119	1
TCEB1	EPAS1	1.119	-1
POMC	OPRD1	1.119	0
MAPK9	TP53	1.119	-1
HSP90AA1	FKBP5	1.119	0
CDC5L	BUB1	1.119	0
CDC5L	ROCK2	1.119	0
SGPL1	SPHK2	1.119	0
VWF	VEGFA	1.119	0
TOP2A	CCNB1	1.119	0
CDK1	RACGAP1	1.119	0
JAK2	GRB2	1.119	1
SNAP25	VAMP1	1.119	1
HDAC3	SIN3A	1.119	0
IDE	INS	1.119	0
SOCS3	STAT1	1.119	-1
IL17F	IL17A	1.119	0
CDK1	CENPN	1.119	0
TUFM	MRPL9	1.119	0
DNMT1	HDAC2	1.119	0
NDUFV3	MT-ND1	1.119	0
VEGFA	VWF	1.119	1
HSD17B6	CYP17A1	1.119	0
TBK1	CALCOCO2	1.119	1
LTV1	RIOK1	1.119	0
ORM1	AHSG	1.119	0
GSR	GPX2	1.119	0
INSR	IRS2	1.119	-1
NLRP3	AIM2	1.119	0
TP53	SMYD2	1.119	0
COL1A1	SPARC	1.119	0
NME1	SET	1.119	0
RAMP1	IAPP	1.119	0
HDAC2	DNMT1	1.119	0
PSMC3	TNF	1.119	0
FAM86A	EEF2	1.119	0
ITSN2	CDC42	1.119	1
CDC5L	AURKB	1.119	0
TANK	IKBKE	1.119	0
MYC	MAPK1	1.119	1
EEF1A1	RPL13	1.119	0
CYP51A1	HMGCS1	1.119	0
GAK	EPN2	1.119	0
MNAT1	POLR2A	1.119	0
FYN	NPHS1	1.119	-1
MTHFD1	SHMT2	1.119	0
EML4	ALK	1.119	0
EGFR	CBLC	1.119	1
MTHFD1L	SHMT2	1.119	0
C3	CFHR3	1.119	0
MAPK1	MYC	1.119	1
VEGFA	ALB	1.119	0
CACNB2	CACNA1F	1.119	0
CACNB2	CACNA2D2	1.119	0
NANOG	STAT3	1.119	1
ROCK2	CDC5L	1.119	0
POLR2A	MNAT1	1.119	0
CDK7	RPA2	1.119	0
POLR2A	CCNT1	1.119	0
HSP90AA1	HSPA2	1.119	0
IRS2	INSR	1.119	1
CD4	HLA-DRB1	1.119	1
KCNMB3	KCNMA1	1.119	0
RAC1	VAV2	1.119	1
CASC5	PLK1	1.119	1
SPP2	AHSG	1.119	0
HRAS	MAP2K2	1.119	-1
HSPH1	DNAJA1	1.119	0
TOP2A	CDC20	1.119	0
TOP2A	CCNB2	1.119	0
CDC5L	CHEK1	1.119	0
NOX1	NOXO1	1.119	0
CYC1	NDUFA12	1.119	0
CCNB1	ZWINT	1.119	0
JAK1	IFNAR1	1.119	1
RIOK1	RPS15	1.119	0
BICD1	RAB6A	1.119	0
CCND2	RB1	1.119	1
STAT1	SOCS3	1.119	-1
MED15	CDK19	1.119	0
EGFR	MTOR	1.119	0
PELP1	SRC	1.119	0
RPS8	EIF5B	1.119	0
HSD3B1	CYP19A1	1.119	0
JUN	TNF	1.119	-1
EIF5B	RPS8	1.119	0
HLA-A	HLA-B	1.119	0
GADD45G	MAP3K4	1.119	1
CYP19A1	HSD3B1	1.119	0
CYP19A1	HSD17B6	1.119	0
SKIV2L2	ZCCHC8	1.119	0
CCNT1	POLR2A	1.119	0
SERPINE2	PLAU	1.119	-1
CDA	DCK	1.119	0
FGFR4	FGF9	1.119	1
NCBP1	PABPC1	1.119	0
DUSP5	MAPK3	1.119	-1
EIF5B	RPS19	1.119	0
RIOK1	LTV1	1.119	0
MAP2K1	NRAS	1.119	0
DYSF	ANXA1	1.119	0
SLC25A6	TIMM10	1.119	0
BIRC3	CASP9	1.119	1
RNF8	UBE2N	1.119	0
SMAD4	BMPR2	1.119	1
EIF5B	RPL30	1.119	0
SKIV2L2	UTP14A	1.119	1
RPL13	EEF1A1	1.119	0
MDH1	CS	1.119	0
EIF5B	RPS29	1.119	0
EIF5B	RPS9	1.119	0
KAT6A	NCOA2	1.119	0
BIRC3	RIPK1	1.119	-1
STAT1	JAK3	1.119	1
HIF1A	STAT3	1.119	0
KCNA5	KCNAB2	1.119	0
CACNA1C	CALM3	1.119	0
EIF5B	EIF4B	1.119	0
EIF5B	EIF4G1	1.119	0
COMT	MAOB	1.119	0
SMAD4	ACVR1B	1.119	-1
NDUFA12	CYC1	1.119	0
RIOK1	RPS2	1.119	0
PIK3R5	PIK3CG	1.119	0
TP53	STAT3	1.119	0
SKIV2L2	WDR75	1.119	1
DUSP4	MAPK1	1.119	-1
GSK3B	APC	1.119	1
AR	KLK2	1.119	1
P4HB	DNAJC3	1.119	0
PPP1CC	PPP1R8	1.119	0
LEF1	NLK	1.119	-1
DNAJA1	HSPH1	1.119	0
P4HB	PPIB	1.119	0
PABPC1	NCBP1	1.119	0
ORAI1	STIM2	1.119	1
CCNT1	CDK7	1.119	0
RAMP2	IAPP	1.119	0
IKBKE	TANK	1.119	0
MASP2	C4B	1.119	1
MASP2	C4A	1.119	1
FGR	SRC	1.119	0
MAPK8	BCL2L1	1.119	-1
CUL3	AURKB	1.119	0
CD3D	ZAP70	1.119	0
AR	CCND1	1.119	0
CCNA2	FBXO5	1.119	0
PARP1	POLB	1.119	0
OPRK1	POMC	1.119	0
STAT5B	ERBB4	1.119	1
CCNA2	E2F3	1.119	-1
VAV3	SYK	1.119	1
CDK1	CENPU	1.119	0
RACGAP1	CDK1	1.119	0
CCNT1	SUPT5H	1.119	0
CCND2	CDKN1C	1.119	-1
ATG13	MTOR	1.119	-1
YARS	CARS	1.119	0
ACVR1B	SMAD4	1.119	-1
SOD1	GPX1	1.119	0
HSF1	HSP90AB1	1.119	1
WRN	TP53	1.119	0
SERPINE2	F2	1.119	-1
PHF12	HDAC2	1.119	0
TBXA2R	TGM2	1.119	-1
NCF1	NOX1	1.119	0
CYP1A1	EPHX1	1.119	0
KIAA0020	GTPBP4	1.119	0
DAB2	LRP2	1.119	0
VAV2	RAC1	1.119	1
QPRT	NAPRT	1.119	0
EIF5B	RPL35	1.119	0
GUCY1A2	GUCY1B3	1.119	0
SKIV2L2	ZCCHC7	1.119	0
RXRA	NR1H3	1.119	1
TP53	SNAI2	1.119	-1
BMPR1A	BMP6	1.119	1
ETS2	JUN	1.119	0
INS	GCG	1.119	-1
ALK	EML4	1.119	0
GTPBP4	FTSJ3	1.119	0
LPL	APOB	1.119	0
AKT3	PHLPP2	1.119	-1
ATG14	ULK1	1.119	1
GTPBP4	BOP1	1.119	0
AIM2	NLRP3	1.119	0
HLA-DRB1	CD4	1.119	1
CP	SLC40A1	1.119	0
RPA1	ATM	1.119	0
HSPD1	HSP90AB1	1.119	0
KLK2	AR	1.119	0
SNAP25	SYN1	1.119	0
GTPBP4	BRIX1	1.119	0
ATM	HUS1	1.119	1
PLK1	CASC5	1.119	1
AHSG	SPP2	1.119	0
CHEK1	TP53BP1	1.119	0
LRP2	DAB2	1.119	0
CDCA8	AURKA	1.119	1
KIF11	CCNB1	1.119	0
CCNB1	KIF11	1.119	0
AURKB	CUL3	1.119	0
RPS3	GSPT2	1.119	0
TP53	SFN	1.119	1
NOXO1	NOX1	1.119	0
CALCOCO2	TBK1	1.119	1
AURKB	CDC5L	1.119	0
NPHS1	FYN	1.119	0
EPN2	GAK	1.119	-1
PHLPP2	AKT3	1.119	-1
MYH10	MYL6	1.119	0
PIK3CB	AKT1	1.119	1
INS	IDE	1.119	0
EPHA1	EPHA2	1.119	0
HDAC1	RB1	1.119	0
AHSG	ORM1	1.119	0
AURKA	CDCA8	1.119	1
TGM2	TBXA2R	1.119	0
SKP2	MYC	1.119	0
ACVR1	SMAD5	1.119	1
EPAS1	TCEB1	1.119	-1
E2F3	CCNA2	1.119	-1
SHARPIN	RBCK1	1.119	0
MAP3K1	TRAF6	1.119	1
SDC4	FN1	1.119	1
CARS	YARS	1.119	0
UBE2N	RNF8	1.119	0
PTPN11	STAT1	1.119	0
GTPBP4	KIAA0020	1.119	0
ATM	XRCC3	1.119	0
ERBB2	PIK3CA	1.119	1
ATM	RPA1	1.119	1
HADHA	ACAT1	1.119	0
CCK	TAC1	1.119	0
CCNB1	PBK	1.119	0
AURKB	TP53	1.119	0
AURKB	TPX2	1.119	0
SYK	CBLB	1.119	-1
MKNK1	EIF4G1	1.119	1
PLAU	SERPINE2	1.119	-1
CBL	MET	1.119	0
RAB6A	BICD1	1.119	0
IL1B	MYD88	1.119	-1
POLB	PARP1	1.119	0
MTOR	ATG13	1.119	-1
CCNB1	TOP2A	1.119	0
SET	NME1	1.119	0
SRC	PELP1	1.119	0
MRPL9	TUFM	1.119	0
TNFRSF1A	IKBKB	1.119	1
CBLB	SYK	1.119	-1
PIK3CG	PIK3R5	1.119	0
RIPK1	BIRC3	1.119	1
ATM	MDM4	1.119	-1
KCNMA1	KCNMB3	1.119	0
ZCCHC8	SKIV2L2	1.119	0
AKR1C1	AKR1D1	1.119	0
APC	GSK3B	1.119	-1
RARG	NCOR2	1.119	0
ROCK1	CFL1	1.119	0
SFN	TP53	1.119	0
GPX2	GSR	1.119	0
RPS29	EIF5B	1.119	0
RARG	NCOA1	1.119	0
IL4	IL18	1.119	-1
STIM2	ORAI1	1.119	1
RARG	NCOR1	1.119	0
C4A	MASP2	1.119	1
HMG20B	HDAC2	1.119	0
OPRD1	POMC	1.119	0
NDUFS4	CYC1	1.119	0
RPS19	EIF5B	1.119	0
CACNA2D2	CACNB2	1.119	0
CS	MDH1	1.119	0
HSPA2	HSP90AA1	1.119	0
MAPK3	STAT3	1.119	1
NR1H4	NR0B2	1.119	1
MAP2K1	KRAS	1.119	0
SMAD3	CDK4	1.119	0
MAPK3	DUSP5	1.119	-1
F3	F9	1.119	0
SMAD3	MAPK1	1.119	0
TIMM10	SLC25A6	1.119	0
JUP	DSC2	1.119	0
CDC42	ARHGEF6	1.119	1
CFHR3	C3	1.119	0
BIRC3	TLR4	1.119	0
BUB1	CDC5L	1.119	0
SMAD3	JUN	1.119	0
AP2S1	AAK1	1.119	0
TYMS	CDK1	1.119	0
SMAD5	ACVR1	1.119	1
NDUFS8	ATP5D	1.119	0
MAOB	COMT	1.119	0
CDC20	TOP2A	1.119	0
HLA-B	HLA-A	1.119	0
NDUFA9	CYC1	1.119	0
BUB1	MAD1L1	1.119	1
PBK	CCNB1	1.119	1
MORF4L1	HDAC3	1.119	0
AKR1D1	AKR1C1	1.119	0
RPL35	EIF5B	1.119	0
SYK	VAV3	1.119	1
MAD1L1	BUB1	1.119	1
TRAF6	MAP3K1	1.119	1
CDC42	ITSN2	1.119	1
DSC2	JUP	1.119	0
CYC1	NDUFS4	1.119	0
CYC1	NDUFA9	1.119	0
ALB	VEGFA	1.119	1
EIF4G1	EIF5B	1.119	0
RRM2B	TP53	1.119	0
AKAP5	PRKCA	1.119	0
EP300	NCOA2	1.119	0
SHMT2	MTHFD1	1.119	0
DSC1	JUP	1.119	0
CFHR4	C3	1.119	0
CCNB2	TOP2A	1.119	0
SHMT2	MTHFD1L	1.119	0
MCM10	CDK6	1.119	0
GPX1	SOD1	1.119	0
GUCY1B3	GUCY1A2	1.119	0
FTSJ3	GTPBP4	1.119	0
CDK1	TYMS	1.119	0
CCND1	AR	1.119	0
MCM4	WDHD1	1.119	0
TP53	RRM2B	1.119	1
RPS15	RIOK1	1.119	0
RFC4	CDK1	1.119	0
FKBP5	HSP90AA1	1.119	0
WDHD1	MCM4	1.119	0
CDKN1C	CCND2	1.119	-1
CD79A	LYN	1.119	0
RPS2	RIOK1	1.119	0
MAP3K4	GADD45G	1.119	1
GAB1	EGFR	1.119	1
CAT	SCP2	1.119	0
GCG	INS	1.119	1
HDAC2	TP53	1.119	0
JUP	DSC1	1.119	0
CDK4	SMAD3	1.119	0
RPS15	EEF1A1	1.119	0
MUC16	MUC4	1.119	0
TP53	TBP	1.119	-1
MUC4	MUC16	1.119	0
SIN3A	HDAC3	1.119	0
CAT	ACOX1	1.119	0
NCOA2	KAT6A	1.119	0
MYL6	MYH10	1.119	0
SYK	PTPN6	1.119	-1
EPHA2	EPHA1	1.119	0
ARHGEF6	CDC42	1.119	1
RAP1B	RAF1	1.119	1
PRKG2	MRVI1	1.119	1
NDUFAF1	NDUFA13	1.119	0
GSPT2	RPS3	1.119	0
NR3C1	NCOR1	1.119	0
NCOA2	EP300	1.119	0
RB1	CCND2	1.119	-1
DYRK2	TP53	1.119	0
BRCA2	CDK2	1.119	0
LATS2	AMOTL2	1.119	0
LPA	APOA1	1.119	0
NTRK3	SHC1	1.119	1
FKBP1A	RYR1	1.119	0
F13B	F13A1	1.119	0
CDC5L	DNAJA1	1.119	0
FZD1	WNT3	1.119	1
AKR1C2	AKR1C3	1.119	0
MAPK1	TP53	1.119	1
AIP	AHR	1.119	0
PKN3	ARHGAP10	1.119	0
VWF	F2	1.119	0
LRIG1	EGFR	1.119	-1
HDAC5	RFXANK	1.119	0
PDGFRA	PIK3R1	1.119	1
ACVR2B	SMAD4	1.119	-1
ESR1	NCOA3	1.119	0
AKR1C3	AKR1C2	1.119	0
STAT3	MCL1	1.119	-1
MAPK1	KRAS	1.119	-1
TIAM1	RAC1	1.119	-1
ACVR2B	BMP4	1.119	1
AKR1C3	AKR1D1	1.119	0
ILK	ITGB3	1.119	1
ATR	HUS1	1.119	1
EGFR	STAT1	1.119	1
NAT10	PNO1	1.119	0
RPL28	EEF1A1	1.119	0
NUDC	PLK1	1.119	1
CASP3	BIRC3	1.119	1
IL17RC	IL17A	1.119	1
ARNT	CYP1A1	1.119	1
TP53	DROSHA	1.119	0
HDAC6	HSP90AA1	1.119	0
IRF4	STAT3	1.119	0
TAS2R38	TAS2R16	1.119	0
UNC93B1	TLR7	1.119	0
STK3	RASSF1	1.119	-1
FYN	LCP2	1.119	0
SNRPN	SNRNP200	1.119	0
PCNA	WRN	1.119	0
AURKA	CKAP5	1.119	1
RYR1	FKBP1A	1.119	0
STAG2	PLK1	1.119	0
E2F1	CDK2	1.119	-1
ESR1	NOS3	1.119	0
CDK1	CCND3	1.119	1
CCNA2	E2F4	1.119	-1
TERT	AKT1	1.119	0
ITGB3	ITGA4	1.119	0
FN1	TGFB1	1.119	0
NRP2	FLT4	1.119	0
APOA1	LPA	1.119	0
RPL24	EIF5B	1.119	0
IL17A	IL17RC	1.119	1
FYN	GRIN2A	1.119	0
HDAC2	HDAC1	1.119	0
ATP1A1	ATP1B2	1.119	0
BMPR1A	SMAD4	1.119	1
TRIM28	ATM	1.119	0
BMP4	ACVR2B	1.119	1
YWHAQ	SFN	1.119	-1
HDAC2	CREBBP	1.119	0
XBP1	ERN1	1.119	1
SMAD4	ACVR2B	1.119	-1
RARB	NCOR2	1.119	0
NAT10	WDR43	1.119	0
PTPN2	STAT3	1.119	-1
CASP3	DFFA	1.119	-1
SHC2	NTRK1	1.119	1
MAPKAPK3	MAPK13	1.119	1
AHSG	TF	1.119	0
DROSHA	TP53	1.119	0
NPPA	NPR3	1.119	0
NOS3	CALM1	1.119	1
IRAK3	IRAK1	1.119	-1
ATF2	MAPK11	1.119	-1
CRH	NPS	1.119	0
INS	AKT2	1.119	1
SGPP2	SGPL1	1.119	0
HDAC8	NCOR1	1.119	0
UHRF2	PCNA	1.119	0
LYN	VAV1	1.119	1
TIMP3	MMP2	1.119	-1
PIK3R1	PDGFRA	1.119	1
LYN	SHC1	1.119	1
CDK1	CCNH	1.119	1
EIF5B	RPL24	1.119	0
EIF5B	RPL27	1.119	0
PRKDC	MRE11A	1.119	0
ATM	RNF8	1.119	0
PIK3R1	ERBB3	1.119	1
NDUFAF5	NDUFAF6	1.119	0
TNKS2	SH3BP2	1.119	0
NR1H2	RXRA	1.119	0
IRAK1	NFKBIA	1.119	1
PNO1	NAT10	1.119	0
TMF1	RAB6A	1.119	0
CSNK1E	NOB1	1.119	1
GPX4	GSR	1.119	0
CCNA1	CDC6	1.119	-1
CDK2	E2F1	1.119	1
GSTA2	GSTA1	1.119	0
PLK3	CDC25C	1.119	1
ATP5A1	VDAC1	1.119	0
CDC5L	HDAC2	1.119	0
FGF6	FGFR1	1.119	1
TDO2	IDO1	1.119	0
PCNA	UHRF2	1.119	0
PLK1	NUDC	1.119	1
ETS1	JUN	1.119	0
DLG4	ERBB4	1.119	0
PHKB	PHKG1	1.119	0
RNASE3	MPO	1.119	0
DLG2	GRIN2A	1.119	0
PHKG1	PHKB	1.119	0
TYMS	SHMT2	1.119	0
DLG2	GRIN2B	1.119	0
CALCA	RAMP2	1.119	0
IRAK3	IRAK2	1.119	0
NR1H3	ABCA1	1.119	-1
GSS	GSR	1.119	0
CCND1	CDKN2C	1.119	-1
LPL	APOC3	1.119	0
ARHGEF6	PAK3	1.119	0
AKT3	PHLPP1	1.119	-1
ERN1	XBP1	1.119	1
DSG1	JUP	1.119	0
CDK12	CCNT1	1.119	0
RXRA	NR1H2	1.119	0
CDK5	TP53	1.119	0
NPR3	NPPA	1.119	0
SPHK1	SGPL1	1.119	0
CALM3	KCNN2	1.119	0
NRXN1	LRRTM2	1.119	0
NPS	CRH	1.119	0
CDKN2C	CCND1	1.119	1
SMAD4	BMPR1A	1.119	-1
HRAS	RASSF5	1.119	1
TUFM	OXA1L	1.119	0
ATR	MCM4	1.119	0
AZU1	MPO	1.119	0
CDC6	CCNA1	1.119	1
NSDHL	CYP51A1	1.119	0
HSPA1B	HSP90AA1	1.119	0
BACE1	GGA1	1.119	0
GRIN2A	DLG3	1.119	0
PMPCB	CYC1	1.119	0
BUB1	NCAPG	1.119	0
TAS2R16	TAS2R38	1.119	0
PRKCA	MARCKS	1.119	1
CKM	CKB	1.119	0
RASSF5	HRAS	1.119	1
BUB1	SKA1	1.119	1
P4HB	P4HA2	1.119	0
BTC	EGFR	1.119	1
RASSF1	STK3	1.119	1
CCNK	POLR2A	1.119	0
RNF8	ATM	1.119	0
AKR1D1	AKR1C3	1.119	0
CKAP5	AURKA	1.119	1
VDAC1	ATP5A1	1.119	0
CDK6	CCNB1	1.119	1
HUS1	ATR	1.119	1
FGFR2	FGF6	1.119	1
F2	VWF	1.119	-1
MAPK13	MAPKAPK3	1.119	1
CD247	ITK	1.119	0
FADD	RIPK3	1.119	1
MAPK3	HRAS	1.119	1
MAPK14	CREB1	1.119	1
HRAS	MAPK3	1.119	1
PHLPP1	AKT3	1.119	-1
CCNB1	CDK6	1.119	1
CREBBP	HDAC2	1.119	0
LRRTM2	NRXN1	1.119	0
NTRK1	SHC2	1.119	1
RPL27	EIF5B	1.119	0
IMPA2	IMPA1	1.119	0
POLR2A	CCNK	1.119	0
DLG3	GRIN2A	1.119	0
MAPK3	BCL2L11	1.119	-1
RAC1	PAK2	1.119	1
RAC1	TIAM1	1.119	1
CCNT1	CDK12	1.119	0
KIF4A	TOP2A	1.119	0
SUCLA2	SDHB	1.119	0
ATP1B2	ATP1A1	1.119	0
JAK2	IRS1	1.119	1
OGDH	IDH3A	1.119	0
TGFB1	FN1	1.119	1
FGFR3	FGF23	1.119	1
ANXA2	DYSF	1.119	0
FGA	ITIH2	1.119	0
GRB2	PTK2B	1.119	1
PABPC1	RPL5	1.119	0
NFKBIA	IRAK1	1.119	1
TP53	CDK5	1.119	0
DSC3	JUP	1.119	0
VAV1	LYN	1.119	1
JUN	NR3C1	1.119	0
BIRC3	IKBKB	1.119	0
GRP	TAC1	1.119	0
NFKB1	CHUK	1.119	1
PGR	HSP90AA1	1.119	1
RARA	RARG	1.119	0
CLTA	GAK	1.119	0
P4HB	RCN1	1.119	0
CYP51A1	NSDHL	1.119	0
RPS6KA5	CREB1	1.119	1
OXA1L	TUFM	1.119	0
DNAJA1	CDC5L	1.119	0
IRS1	JAK2	1.119	0
FGF23	FGFR3	1.119	1
FGF23	FGFR4	1.119	1
APOC3	LPL	1.119	0
RARA	RXRG	1.119	0
POLI	UBC	1.119	0
NCOA3	ESR1	1.119	0
ATM	TRIM28	1.119	0
GPX3	GSR	1.119	0
DYSF	ANXA2	1.119	0
CDC42	CDH1	1.119	-1
RXRG	RARA	1.119	0
NCAPG	BUB1	1.119	0
PTPN11	PDGFRB	1.119	1
CXCL1	CXCL8	1.119	0
PIK3R1	SRC	1.119	1
CDK8	MED25	1.119	0
IRAK1	IRAK3	1.119	0
NOB1	CSNK1E	1.119	0
GRIN2A	FYN	1.119	0
RPL23A	WDR12	1.119	0
BMPR1B	SMAD9	1.119	1
SRC	PIK3R1	1.119	1
PLCG1	RET	1.119	1
TGFBR2	SMAD3	1.119	1
DDX52	RIOK2	1.119	0
GSR	GPX4	1.119	0
FLT4	NRP2	1.119	0
CHUK	NFKB1	1.119	1
RAB6A	TMF1	1.119	0
CXCL8	CXCL1	1.119	0
CCND3	CDK1	1.119	1
STAT3	IRF4	1.119	1
RAMP2	CALCA	1.119	0
NDUFAF6	NDUFAF5	1.119	0
PAK2	RAC1	1.119	1
JUN	ETS1	1.119	0
MRPL32	TUFM	1.119	0
SFN	YWHAQ	1.119	-1
JUN	CCND1	1.119	1
IL10	ICAM1	1.119	-1
PTK2B	GRB2	1.119	1
FEN1	PARP1	1.119	0
CDK1	CCND1	1.119	-1
RPL5	PABPC1	1.119	0
CDK1	SKA1	1.119	0
RPL26L1	EEF1A1	1.119	0
TAC1	GRP	1.119	0
CREBBP	KMT2A	1.119	0
BIRC3	CASP3	1.119	-1
HDAC1	HDAC2	1.119	0
PAK3	ARHGEF6	1.119	0
MRE11A	PRKDC	1.119	0
RAC1	ARHGDIB	1.119	1
NR3C1	JUN	1.119	-1
GSR	GPX3	1.119	0
TUFM	MRPL32	1.119	0
STAT3	PTPN2	1.119	-1
F13A1	F13B	1.119	0
P4HA2	P4HB	1.119	0
AHR	AIP	1.119	0
ACOX1	SCP2	1.119	0
ARHGDIB	RAC1	1.119	1
IRAK2	IRAK3	1.119	0
GRIN2B	DLG2	1.119	0
SHMT2	TYMS	1.119	0
IDO1	TDO2	1.119	0
NCOR1	HDAC8	1.119	0
CALM1	NOS3	1.119	1
GRIN2A	DLG2	1.119	0
RET	PLCG1	1.119	1
UNC45A	HSP90AA1	1.119	0
AURKB	CENPN	1.119	1
NDUFB7	CYC1	1.119	0
SCP2	ACOX1	1.119	0
CCND1	CDK1	1.119	1
MED25	CDK8	1.119	0
CDK2	BRCA2	1.119	0
ERBB3	PIK3R1	1.119	1
ITGA4	ITGB3	1.119	0
DFFA	CASP3	1.119	-1
GAK	EPN1	1.119	0
PDGFRB	PTPN11	1.119	1
APOA2	APOE	1.119	0
AKT1	RHEB	1.119	0
GSR	GSS	1.119	0
GAK	CLTA	1.119	0
KNG1	F12	1.119	1
CXCL8	IL6	1.119	1
RIPK3	FADD	1.119	1
SDHB	SUCLA2	1.119	0
NUP107	RAN	1.119	0
EGFR	BTC	1.119	1
NHP2L1	WDR12	1.119	0
TNFRSF1A	RIPK1	1.119	1
WDR43	NAT10	1.119	0
PAXIP1	WDR5	1.119	0
SHC1	LYN	1.119	1
TOP2A	KIF11	1.119	0
CDC25C	PLK3	1.119	1
S100A12	S100A8	1.119	0
JUP	DSG1	1.119	0
KMT2A	CREBBP	1.119	0
ITGB3	ILK	1.119	1
S100A8	S100A12	1.119	0
HSP90AA1	UNC45A	1.119	0
SKIV2L2	PWP2	1.119	1
KRAS	MAPK1	1.119	-1
CTNNB1	GSK3A	1.119	-1
SMAD9	BMPR1B	1.119	1
EGFR	LRIG1	1.119	0
MPO	RNASE3	1.119	0
RYR2	CALM1	1.119	0
HDAC2	CDC5L	1.119	0
TP53	TNFRSF10B	1.119	1
SKIV2L2	IMP4	1.119	1
MMP2	TIMP3	1.119	-1
RARG	RARA	1.119	0
CKB	CKM	1.119	0
UBC	POLI	1.119	0
EEF1A1	RPL26L1	1.119	0
BRAF	RAP1A	1.119	-1
ITIH2	FGA	1.119	0
AMOTL2	LATS2	1.119	0
JUP	DSC3	1.119	0
TP53	IGFBP3	1.119	1
SHC1	NTRK3	1.119	1
RCN1	P4HB	1.119	0
FGFR1	FGF6	1.119	1
GSTA1	GSTA2	1.119	0
SNCA	APP	1.119	0
MPO	AZU1	1.119	0
TNFRSF10B	TP53	1.119	0
TLR7	UNC93B1	1.119	1
COL18A1	MMP2	1.119	-1
CD3D	LCK	1.119	0
FGFR4	FGF23	1.119	-1
UBB	IDE	1.119	0
SGPL1	SGPP2	1.119	0
FGF6	FGFR2	1.119	1
PKN1	RHOC	1.119	1
CREB1	RPS6KA5	1.119	1
BCL2L11	MAPK3	1.119	-1
WDR82	PPP1CC	1.119	0
ERBB4	DLG4	1.119	0
CYC1	PMPCB	1.119	0
IDE	UBB	1.119	0
TF	AHSG	1.119	0
ERBB2	ERBB2IP	1.119	0
AKT1	TERT	1.119	1
RHOC	PKN1	1.119	1
CENPN	AURKB	1.119	1
WDR5	PAXIP1	1.119	0
PLK1	HMMR	1.119	0
PLK1	STAG2	1.119	0
SKA1	BUB1	1.119	1
IDH3A	OGDH	1.119	0
ERBB2IP	ERBB2	1.119	0
CYC1	NDUFB7	1.119	0
KCNN2	CALM3	1.119	0
APP	SNCA	1.119	0
MAPK11	ATF2	1.119	1
WNT3	FZD1	1.119	1
CREB1	MAPK14	1.119	1
WDR12	RPL23A	1.119	0
SKIV2L2	NOL6	1.119	1
HSP90AA1	HDAC6	1.119	0
CDK19	MED24	1.119	0
NCOR2	RARB	1.119	0
HSP90AA1	HSPA1B	1.119	0
PARP1	FEN1	1.119	0
CALM1	RYR2	1.119	0
EEF1A1	RPL28	1.119	0
RAP1A	BRAF	1.119	1
TP53	MAPK1	1.119	1
GGA1	BACE1	1.119	0
SKIV2L2	DCAF13	1.119	1
IMPA1	IMPA2	1.119	0
RIOK2	DDX52	1.119	0
LCK	CD3D	1.119	0
TOP2A	KIF4A	1.119	0
SH3BP2	TNKS2	1.119	0
LCP2	FYN	1.119	0
SKIV2L2	NOC4L	1.119	1
EPN1	GAK	1.119	-1
KIF11	TOP2A	1.119	0
WDR12	NHP2L1	1.119	0
GSK3A	CTNNB1	1.119	1
CCNH	CDK1	1.119	1
RFXANK	HDAC5	1.119	0
IKBKB	BIRC3	1.119	0
PPP1CC	WDR82	1.119	0
HMMR	PLK1	1.119	0
MED24	CDK19	1.119	0
SNRNP200	SNRPN	1.119	0
ARHGAP10	PKN3	1.119	0
APOE	APOA2	1.119	0
SGPL1	SPHK1	1.119	0
E2F4	CCNA2	1.119	-1
RIPK1	TNFRSF1A	1.119	1
HSP90AA1	PGR	1.119	1
SMAD3	TGFBR2	1.119	-1
HRAS	CDKN2A	1.118	1
PLK1	KIF2A	1.118	1
HSPA5	HSPA1A	1.118	0
SMAD3	ACVR1B	1.118	-1
ERO1L	P4HB	1.118	1
AVP	OXTR	1.118	0
HSPA5	EIF2AK3	1.118	0
GNB1	GLP1R	1.118	1
CDC5L	THRAP3	1.118	0
MT-ND6	MT-ATP6	1.118	0
HIST2H2AC	KDM1A	1.118	0
EIF2AK4	GCN1L1	1.118	0
PIK3CA	IGF1R	1.118	1
TXK	LCP2	1.118	0
MAPK1	HRAS	1.118	1
UBA52	POLI	1.118	0
NOS1	DLG4	1.118	0
CACNA1D	CACNG1	1.118	0
MT-CO2	MT-ND2	1.118	0
PSPH	SHMT2	1.118	0
GCN1L1	EIF2AK4	1.118	0
CTNNB1	AR	1.118	0
C2	C3	1.118	1
CALR	TAPBP	1.118	0
JAK2	STAT4	1.118	-1
IFNAR2	IFNW1	1.118	1
SHMT2	PSPH	1.118	0
MAP3K7	BIRC2	1.118	0
TP53	BAX	1.118	1
GRB2	MAPK3	1.118	0
WDR82	WDR5	1.118	0
LAT	FYN	1.118	0
TOP2A	CCNA2	1.118	0
GMNN	CDK1	1.118	0
HSPB1	MAPKAPK5	1.118	1
KCNA5	KCNAB3	1.118	0
NR4A1	AKT1	1.118	-1
IGF1	SRC	1.118	0
IFNW1	IFNAR2	1.118	1
STAT5B	IL3	1.118	0
ACTR2	ACTR3B	1.118	0
RIOK2	TBL3	1.118	0
RAN	EIF5A	1.118	0
KIF2A	PLK1	1.118	1
PAH	PCBD1	1.118	0
NCOA2	CARM1	1.118	0
HSD17B1	CYP19A1	1.118	0
NOS3	NOSTRIN	1.118	0
RAMP3	CALCR	1.118	0
IGFBP3	FN1	1.118	1
PRKACG	ADCY8	1.118	1
UNC13B	SNAP25	1.118	1
ATM	MLH1	1.118	0
TP53	SUMO1	1.118	0
WDR36	RIOK2	1.118	0
OXTR	AVP	1.118	0
GLB1	FUCA2	1.118	0
MYL6	MYH14	1.118	0
MLH1	ATM	1.118	0
EIF2AK3	HSPA5	1.118	0
MAPK1	RHOA	1.118	1
ACVR2A	BMP4	1.118	1
TGFB2	TGFBR1	1.118	1
UBE2T	FANCB	1.118	0
NDC80	SMC2	1.118	0
MAPK1	DUSP2	1.118	-1
CWC27	SNRNP200	1.118	0
ATM	XRCC4	1.118	0
MPHOSPH10	RIOK1	1.118	0
ESR1	EP300	1.118	0
BCL2	BAK1	1.118	-1
AKR1C1	DHDH	1.118	0
CALM1	CAMK1	1.118	1
APP	MAPK8	1.118	0
ESPL1	TTK	1.118	0
LOC93432	AMY1A	1.118	0
EIF4E	EIF5	1.118	0
EEF2	RPL36AL	1.118	0
MAPK11	MAP2K6	1.118	1
KAT2B	HDAC2	1.118	0
SMC2	NDC80	1.118	0
HSPA5	DNAJC3	1.118	0
HMGB1	SMARCD1	1.118	0
BTK	CD19	1.118	0
KAT2B	HDAC1	1.118	0
AKT1	NR4A1	1.118	-1
FYN	LAT	1.118	0
TP53	BCL2	1.118	1
RBL1	HDAC1	1.118	0
SMAD4	ACVR2A	1.118	1
RIMS1	SNAP25	1.118	0
ESCO2	SMC1A	1.118	0
NOS2	TNF	1.118	0
APOA1	FGG	1.118	0
HGF	EGF	1.118	0
NR1H3	RXRB	1.118	0
KDM1A	HIST2H2AC	1.118	0
ACVRL1	BMP10	1.118	0
BAX	TP53	1.118	1
BBC3	MCL1	1.118	0
LCP2	TXK	1.118	0
PECAM1	KDR	1.118	0
ANK3	SCN5A	1.118	0
ARID4B	HDAC2	1.118	0
CARM1	NCOA2	1.118	0
TSC2	AKT3	1.118	-1
ACVR2B	ACVR1B	1.118	0
PRRT2	HRAS	1.118	0
RIPK3	CASP8	1.118	-1
FGFR2	FGF23	1.118	-1
HGF	FN1	1.118	0
F2	F2RL2	1.118	1
FGF23	FGFR2	1.118	1
ARG2	NOS3	1.118	1
WASF1	ACTR2	1.118	1
GABRG2	GABRA6	1.118	0
NCBP2	EIF4E	1.118	0
SENP8	UCHL3	1.118	0
RIOK1	BMS1	1.118	0
MCL1	BBC3	1.118	0
KCNJ6	GNB1	1.118	1
ZRANB3	PCNA	1.118	0
TLR4	TICAM2	1.118	-1
BIRC2	MAP3K7	1.118	0
PGK1	GAPDHS	1.118	0
RIOK1	RPS10	1.118	0
CYP19A1	HSD17B1	1.118	0
GABRG2	GABRB3	1.118	0
EIF4A2	EIF5B	1.118	0
EIF5B	RPL10	1.118	0
PABPC1	RPL3	1.118	0
EIF5B	RPS3A	1.118	0
POLI	UBA52	1.118	0
CDC7	ORC2	1.118	0
FASN	CDC5L	1.118	0
P4HB	ERO1L	1.118	1
GDA	PNP	1.118	0
HSPA1B	HSP90AB1	1.118	0
RPL10	EIF5B	1.118	0
HSPA1A	HSPA5	1.118	0
EIF5	EIF4E	1.118	1
NFATC2	MAPK8	1.118	-1
SOCS1	STAT3	1.118	-1
ACVR1B	SMAD3	1.118	-1
CSNK1E	AXIN1	1.118	0
PABPC1	EIF4G3	1.118	0
MAPK3	GRB2	1.118	0
DNAJC3	HSPA5	1.118	0
CALCR	RAMP3	1.118	0
APOE	APOC3	1.118	0
TNF	IL6	1.118	-1
HSP90AA1	STUB1	1.118	0
PDGFRB	PDGFA	1.118	1
NDUFA13	NDUFAF3	1.118	0
HSP90AA1	FKBPL	1.118	0
ENO1	PKLR	1.118	0
RIN1	ABL1	1.118	1
BMS1	RIOK1	1.118	0
BMPR1B	BMP6	1.118	1
APLP1	APBB1	1.118	0
MED16	CDK19	1.118	0
PKLR	ENO1	1.118	0
CDK2	SMAD3	1.118	0
ILK	ILKAP	1.118	0
TNF	NOS2	1.118	0
PDX1	INS	1.118	1
VAV1	CD19	1.118	1
TSC2	AKT2	1.118	-1
HLA-A	HLA-C	1.118	0
TNF	BIRC3	1.118	-1
SYK	CD19	1.118	1
ADCY8	PRKACG	1.118	1
IL1B	IL6	1.118	1
MAP1LC3A	ULK1	1.118	0
NCOR2	HDAC8	1.118	0
ESCO1	SMC1A	1.118	0
NPAS2	CSNK1E	1.118	-1
CDKN3	CDK2	1.118	0
ITPR1	AHCYL1	1.118	0
SRPR	RPL8	1.118	0
MT-ATP6	MT-ND6	1.118	0
RAB6A	BICD2	1.118	0
AKT2	TSC2	1.118	-1
FKBPL	HSP90AA1	1.118	0
PDGFA	PDGFRB	1.118	1
AKT3	TSC2	1.118	-1
BIRC3	TNF	1.118	0
CDK8	MED20	1.118	0
EP300	HDAC2	1.118	0
EP300	ESR1	1.118	0
XRCC4	ATM	1.118	0
CD19	BTK	1.118	0
KDR	PECAM1	1.118	0
MAPK8	APP	1.118	0
NDUFAF3	NDUFA13	1.118	0
WDR12	PWP2	1.118	0
MYH9	MYH10	1.118	0
AFP	APOB	1.118	0
UBE2K	UBE2N	1.118	0
NOD1	CASP1	1.118	0
HRAS	MAPK1	1.118	-1
CDK2	CDKN3	1.118	0
GDA	APRT	1.118	0
STAT1	PTPN2	1.118	-1
STAT3	EGF	1.118	0
ADAM17	NOTCH1	1.118	1
FPR2	ANXA1	1.118	0
MYH14	MYL6	1.118	0
SNRNP200	MAGOHB	1.118	0
JUN	IL6	1.118	1
DRD2	CNR1	1.118	0
BICD2	RAB6A	1.118	0
AURKB	CENPM	1.118	1
APBB1	APLP1	1.118	0
KDR	PGF	1.118	1
DUSP2	MAPK1	1.118	-1
STAP2	PTK6	1.118	0
TGFBR1	TGFB2	1.118	1
VCL	FN1	1.118	0
WDR12	DIEXF	1.118	0
TAPBP	CALR	1.118	0
TELO2	MTOR	1.118	1
BMP10	ACVRL1	1.118	0
EIF5B	EIF4A2	1.118	0
PTGS2	PTGES	1.118	0
MAPK9	CDC42	1.118	1
ULK1	MAP1LC3A	1.118	0
MAPK14	TNF	1.118	1
SKIV2L2	DIEXF	1.118	1
SMARCD1	HMGB1	1.118	0
RIOK1	MPHOSPH10	1.118	0
AR	CTNNB1	1.118	0
MAPK8	NFATC2	1.118	-1
PTGES	PTGS2	1.118	0
BAZ1B	TOP2B	1.118	0
TSC2	GSK3B	1.118	1
RXRB	NR1H3	1.118	0
MCM5	CHEK1	1.118	0
TOP2A	NUSAP1	1.118	0
KIF20A	TOP2A	1.118	0
F8	F10	1.118	0
TKT	TPI1	1.118	0
FN1	HGF	1.118	0
MAP2K6	MAPK11	1.118	1
FN1	VCL	1.118	0
HSP90AB1	HSPA1B	1.118	0
JAK2	SOCS2	1.118	-1
FN1	PLG	1.118	0
MT-ND2	MT-CO2	1.118	0
DIEXF	WDR12	1.118	0
MED20	CDK8	1.118	0
RPS6KA2	CREB1	1.118	0
CDC42	VAV2	1.118	1
PSME2	PSMC4	1.118	0
MT-ND2	MT-CO1	1.118	0
CCNA2	TOP2A	1.118	0
MYLK	CALD1	1.118	0
SOCS2	JAK2	1.118	-1
ORC2	CDC7	1.118	0
PLG	FN1	1.118	0
CCNA2	MYBL2	1.118	1
TIMELESS	ATR	1.118	0
DDX5	SKIV2L2	1.118	0
IL3	STAT5B	1.118	1
PCNA	ZRANB3	1.118	0
CSNK1E	NPAS2	1.118	-1
ACTR3B	ACTR2	1.118	0
CHEK1	MCM5	1.118	0
STAT3	IL17F	1.118	1
MCL1	TP53	1.118	-1
BMP6	BMPR1B	1.118	1
STAT4	JAK2	1.118	1
SF3B4	SNRNP200	1.118	0
TLR4	IRAK4	1.118	0
ACVR2A	SMAD4	1.118	-1
STUB1	HSP90AA1	1.118	0
NAT10	UTP3	1.118	0
VAV2	CDC42	1.118	1
IL6	JUN	1.118	1
PNP	APRT	1.118	0
TOP2B	BAZ1B	1.118	0
GABRA6	GABRG2	1.118	0
SRC	PTPRA	1.118	0
PWP2	WDR12	1.118	0
RPL31	EIF5B	1.118	0
VAV2	SYK	1.118	1
RAC2	PAK1	1.118	1
KAT2A	HDAC1	1.118	0
CASP8	RIPK3	1.118	1
GRB10	IGF1R	1.118	1
TP53	MCL1	1.118	-1
IGF1R	GRB10	1.118	-1
EIF5B	RPLP0	1.118	0
UBE2N	UBE2K	1.118	0
CDK19	MED16	1.118	0
PNP	GDA	1.118	0
TICAM2	TLR4	1.118	-1
TP53	C12orf5	1.118	1
PTK6	STAP2	1.118	0
GORASP1	PLK1	1.118	0
TOP2A	MKI67	1.118	0
GSR	TXN	1.118	0
SNRNP200	AAR2	1.118	0
APRT	PNP	1.118	0
SUMO1	TP53	1.118	0
GSK3B	TSC2	1.118	1
ATP5B	HSPD1	1.118	0
OAZ3	ODC1	1.118	0
ACAT1	HMGCS1	1.118	0
TBL3	RIOK2	1.118	0
GAPDHS	PGK1	1.118	0
CBSL	MTR	1.118	0
MTR	CBSL	1.118	0
ENSG00000160200	CTH	1.118	0
DDX24	GTPBP4	1.118	0
NEK2	HMMR	1.118	0
PTPN6	LYN	1.118	1
ATR	TIMELESS	1.118	0
F2RL2	F2	1.118	1
KCNAB3	KCNA5	1.118	0
RRM1	MCM4	1.118	0
IRAK4	TLR4	1.118	0
AAR2	SNRNP200	1.118	0
MCM4	RRM1	1.118	0
ACVR1B	ACVR2B	1.118	0
MTOR	TELO2	1.118	1
FANCB	UBE2T	1.118	0
HDAC8	NCOR2	1.118	0
ITGB3	ITGA3	1.118	0
BMP4	ACVR2A	1.118	1
HLA-C	HLA-A	1.118	0
BAK1	BCL2	1.118	-1
FN1	IGFBP3	1.118	0
CNR1	DRD2	1.118	0
MAP3K5	TRAF2	1.118	1
RPS10	RIOK1	1.118	0
PTPN2	STAT1	1.118	-1
APRT	GDA	1.118	0
ACTR2	WASF1	1.118	0
AURKA	CDC25B	1.118	0
FEN1	MCM4	1.118	0
AHCYL1	ITPR1	1.118	0
IL6	TNF	1.118	1
CASP1	NOD1	1.118	0
LCK	SHC1	1.118	1
BSG	MMP1	1.118	1
OPRL1	CNR1	1.118	0
MYH10	MYH9	1.118	0
HDAC2	ARID4B	1.118	0
MCM4	FEN1	1.118	0
TTK	ESPL1	1.118	0
SCN5A	ANK3	1.118	0
NOTCH1	ADAM17	1.118	1
HDAC2	KAT2B	1.118	0
SNRNP200	SF3B4	1.118	0
IGF1R	PIK3CA	1.118	1
NUSAP1	TOP2A	1.118	0
CENPM	AURKB	1.118	1
APOC3	APOE	1.118	-1
GRIA3	DLG4	1.118	0
CFTR	SLC9A3R1	1.118	0
SLC9A3R1	CFTR	1.118	0
ABL1	RIN1	1.118	1
SMAD9	BMPR1A	1.118	1
TRAF2	MAP3K5	1.118	1
TOP2A	KIF20A	1.118	0
PGF	KDR	1.118	1
CDC5L	FASN	1.118	0
SRC	IGF1	1.118	0
HSPD1	ATP5B	1.118	0
C3	C2	1.118	1
RHOA	MAPK1	1.118	1
AXIN1	CSNK1E	1.118	0
RPL8	SRPR	1.118	0
EIF4G3	PABPC1	1.118	0
UCHL3	SENP8	1.118	0
SNRNP200	CWC27	1.118	0
HDAC1	KAT2B	1.118	0
CDC42	WASF2	1.118	1
LEP	JAK2	1.118	-1
TSC1	MTOR	1.118	1
GGT1	GGCT	1.118	0
WASF2	CDC42	1.118	1
SNAP25	RIMS1	1.118	0
HMGCS1	ACAT1	1.118	0
NOSTRIN	NOS3	1.118	0
CACNG1	CACNA1D	1.118	0
MYBL2	CCNA2	1.118	1
PSMC4	PSME2	1.118	0
CDKN2A	HRAS	1.118	1
CD19	SYK	1.118	1
PLK1	GORASP1	1.118	0
FUCA2	GLB1	1.118	0
STAT3	SOCS1	1.118	-1
RPL3	PABPC1	1.118	0
CDC42	MAPK9	1.118	1
MKI67	TOP2A	1.118	0
JAK2	LEP	1.118	-1
SHC1	LCK	1.118	1
HMMR	NEK2	1.118	0
WDR5	WDR82	1.118	0
EGF	STAT3	1.118	1
PAK1	RAC2	1.118	1
RPL36AL	EEF2	1.118	0
DLG4	NOS1	1.118	0
SYK	VAV2	1.118	1
DLG4	GRIA3	1.118	0
EIF4E	NCBP2	1.118	0
CTH	ENSG00000160200	1.118	0
MAPKAPK5	HSPB1	1.118	1
CNR1	OPRL1	1.118	0
RPS3A	EIF5B	1.118	0
DOCK7	CDC42	1.118	0
UTP3	NAT10	1.118	0
AMY1A	LOC93432	1.118	0
GNB1	KCNJ6	1.118	1
PCBD1	PAH	1.118	0
SNAP25	UNC13B	1.118	0
ITGA3	ITGB3	1.118	0
CCNA2	CDCA8	1.118	0
DHDH	AKR1C1	1.118	0
RIOK2	RCL1	1.118	0
EIF5A	RAN	1.118	0
CDK1	GMNN	1.118	0
LYN	PTPN6	1.118	-1
ANXA1	FPR2	1.118	0
FGG	APOA1	1.118	0
EGF	HGF	1.118	0
GGCT	GGT1	1.118	0
BCL2	TP53	1.118	-1
ODC1	OAZ3	1.118	0
ILKAP	ILK	1.118	0
HDAC2	EP300	1.118	0
RPLP0	EIF5B	1.118	0
HDAC1	KAT2A	1.118	0
GLP1R	GNB1	1.118	1
CD19	VAV1	1.118	1
RCL1	RIOK2	1.118	0
MT-CO1	MT-ND2	1.118	0
GABRB3	GABRG2	1.118	0
EIF5B	RPL31	1.118	0
DPH3	EEF2	1.118	0
RIOK2	WDR36	1.118	0
PRKDC	CDC5L	1.118	0
BMPR1A	SMAD9	1.118	-1
APOB	AFP	1.118	0
PTPRA	SRC	1.118	0
GTPBP4	DDX24	1.118	0
CAMK1	CALM1	1.118	1
CDC42	DOCK7	1.118	0
HDAC1	RBL1	1.118	0
TPI1	TKT	1.118	0
CDC5L	PRKDC	1.118	0
TP53	DDB2	1.118	1
MAGOHB	SNRNP200	1.118	0
MMP1	BSG	1.118	0
THRAP3	CDC5L	1.118	0
HMOX2	BLVRA	1.118	0
PABPC1	EIF3B	1.118	0
ACADSB	ECHS1	1.118	0
EIF2AK2	EIF2S1	1.118	1
MAP2K3	MAPK11	1.118	1
IRAK1	PELI3	1.118	0
ATP5D	UQCRC1	1.118	0
CDK19	MED4	1.118	0
SRC	CBL	1.118	-1
MYH14	MYL9	1.118	0
MED4	CDK19	1.118	0
PPARGC1A	ESR1	1.118	1
FGG	HRG	1.118	0
ACOX1	TYSND1	1.118	0
OPRD1	CNR1	1.118	0
STAT3	SOX2	1.118	-1
ITIH2	APOA1	1.118	0
GLP1R	GNG2	1.118	0
FGF18	FGFR3	1.118	-1
ATP1B1	FXYD7	1.118	0
ATIC	ADSS	1.118	0
WDR5	KAT2A	1.118	0
YES1	YAP1	1.118	0
COX4I1	CYC1	1.118	0
CASP3	ROCK1	1.118	1
IKBKE	SIKE1	1.118	-1
CXCR4	CD4	1.118	0
SMC3	BUB1	1.118	0
ARID4B	HDAC1	1.118	0
RBX1	UBA3	1.118	0
GSR	GPX7	1.118	0
RPS24	EIF5B	1.118	0
CREB1	MAPK1	1.118	1
NEIL2	OGG1	1.118	0
JUN	VEGFA	1.118	1
PABPC1	RPL7	1.118	0
ENSG00000215472	EEF2	1.118	0
PELI3	IRAK1	1.118	0
FCGRT	ALB	1.118	0
STAT3	CXCL8	1.118	1
SDCBP	IL5RA	1.118	0
SCN1B	SCN2A	1.118	0
JAK2	PTPN6	1.118	1
IL6	STAT1	1.118	-1
MYL12B	MYH10	1.118	0
HSD17B6	HSD3B2	1.118	0
DDX49	RIOK2	1.118	0
PTEN	PDGFRB	1.118	0
KIF4A	BUB1	1.118	0
MMACHC	MTR	1.118	0
PTTG1	CCNB1	1.118	0
ACVR2A	ACVR1B	1.118	0
RAPSN	CHRNB1	1.118	0
DCC	PTK2	1.118	1
POLK	REV3L	1.118	0
FGF16	FGFR4	1.118	-1
CCNB2	TTK	1.118	0
ITGB3	ITGA8	1.118	0
HSD3B2	HSD17B6	1.118	0
UQCRC1	ATP5D	1.118	0
CFB	CFI	1.118	0
IPO13	RAN	1.118	0
RAN	H2AFZ	1.118	0
TBC1D4	AKT2	1.118	1
MAPK8IP1	MAPK9	1.118	0
GNG2	GLP1R	1.118	0
CDKN1C	CDK4	1.118	-1
GPT2	GOT1	1.118	0
SESN2	PRDX1	1.118	0
FCGR3B	FCGR3A	1.118	0
GSPT2	RPS3A	1.118	0
EGLN3	EPAS1	1.118	1
RPL5	MDM2	1.118	0
CDK1	MCM7	1.118	0
FGFR3	FGF18	1.118	1
CDK4	PRMT5	1.118	0
TP53	PPP1R13B	1.118	0
CFI	CFB	1.118	0
PRMT5	CDK4	1.118	0
CACNA2D2	CACNB4	1.118	0
BTK	LCP2	1.118	0
SMARCC2	TOP2B	1.118	0
ELL3	CCNT1	1.118	0
MPO	BPI	1.118	0
STK24	CAB39	1.118	0
C17orf70	UBE2T	1.118	0
C1S	C4A	1.118	1
STAT5A	PDGFRB	1.118	0
KNG1	NOS3	1.118	-1
SHMT1	DHFR	1.118	0
SHMT1	PSPH	1.118	0
TOP2B	SMARCE1	1.118	0
CTSD	CTSH	1.118	0
RPL32	EIF5B	1.118	0
VEGFA	JUN	1.118	1
RICTOR	ILK	1.118	0
GOT1	GPT2	1.118	0
TP53	UBE2I	1.118	0
SLC6A3	SNCA	1.118	0
FGF1	SYT1	1.118	0
CAB39	STK24	1.118	0
APAF1	TP53	1.118	0
SNRPA	SNRNP200	1.118	0
UBC	RBCK1	1.118	0
BPI	MPO	1.118	0
CAMK2D	CALM3	1.118	1
RPS21	EIF5B	1.118	0
CDC42	PTK2	1.118	1
DSG3	JUP	1.118	0
KAT2A	WDR5	1.118	0
CTSH	CTSD	1.118	0
TGFB1	SMAD3	1.118	1
MDM2	RPL5	1.118	0
TPI1	ALDOC	1.118	0
UBE2T	C17orf70	1.118	0
CYC1	COX4I1	1.118	0
ECHS1	ACADSB	1.118	0
TOP2A	CENPF	1.118	0
ATP1A1	ATP1B3	1.118	0
RAN	IPO13	1.118	0
AKT2	TBC1D4	1.118	1
CHRNB1	RAPSN	1.118	0
MAP3K4	GADD45B	1.118	1
C1S	C4B	1.118	1
JUP	DSG3	1.118	0
ULK1	PIK3R4	1.118	0
IL1RN	IL1R2	1.118	0
ODC1	ARG2	1.118	0
AGA	GCA	1.118	0
IL3	STAT5A	1.118	1
ODC1	AGMAT	1.118	0
IL6	ALB	1.118	0
CRK	MAPK8	1.118	0
SKIV2L2	SNRPD2	1.118	0
ARHGEF4	CDC42	1.118	1
ESR1	PPARGC1A	1.118	1
UBA3	RBX1	1.118	0
REC8	SMC1A	1.118	0
TTK	CCNB2	1.118	0
COX6A1	MT-CO1	1.118	0
BUB3	PLK1	1.118	1
PDIA6	HSPA5	1.118	0
GADD45B	MAP3K4	1.118	1
CUL3	UBA3	1.118	0
TGFBR1	SMAD6	1.118	-1
RPS6KB1	MLST8	1.118	1
CASP3	CDH1	1.118	0
PPARA	NCOR1	1.118	0
MAPK3	ATF2	1.118	-1
RPS2	EIF5B	1.118	0
CALM3	CAMK2D	1.118	1
C3AR1	C3	1.118	1
CMA1	AGT	1.118	0
DYRK1B	PCBD2	1.118	0
CAV1	FYN	1.118	1
SNRPD2	SKIV2L2	1.118	0
TOP2A	BUB1B	1.118	0
BACE1	GGA3	1.118	0
STK11	STK11IP	1.118	0
KRAS	MAPK3	1.118	-1
STAT4	JAK1	1.118	1
CDKN2D	CDK4	1.118	1
NR5A1	NR0B1	1.118	1
STAT5A	IL3	1.118	0
TOP2B	SMARCC1	1.118	0
PRKCA	SDC4	1.118	1
IL5RA	CSF2RB	1.118	0
PAK1	RHOA	1.118	1
IL5RA	SDCBP	1.118	0
GOPC	CFTR	1.118	1
ATP6V0D1	ATP5D	1.118	0
SOCS3	JAK1	1.118	-1
RB1	CCNA2	1.118	1
ABCC8	RAPGEF4	1.118	-1
IL22	STAT3	1.118	1
FAM20C	FGF23	1.118	1
UBA3	CUL3	1.118	0
KCND3	KCNIP4	1.118	0
FZD7	WNT3	1.118	1
REV3L	POLK	1.118	0
HSP90AA1	CDC5L	1.118	0
KAT2A	HDAC2	1.118	0
MAPK14	CDC5L	1.118	0
KAT2A	HDAC3	1.118	0
TOP2B	SMARCC2	1.118	0
LCP2	BTK	1.118	0
HSP90AA1	NR3C1	1.118	1
H2AFZ	RAN	1.118	0
CEBPB	IL6	1.118	1
IKBKB	NFKB2	1.118	1
DCAF7	DYRK1A	1.118	0
KCNJ2	KCNQ1	1.118	0
FBXO43	PLK1	1.118	-1
PTPRC	FYN	1.118	1
SUPT5H	CDK7	1.118	1
RIOK2	RPS20	1.118	0
MLST8	RPS6KB1	1.118	1
RBCK1	UBC	1.118	0
UBC	BRCC3	1.118	0
CDK9	CDC5L	1.118	0
AKT1	AKT2	1.118	-1
INS	COG2	1.118	0
PSPH	SHMT1	1.118	0
COG2	INS	1.118	0
PLG	VWF	1.118	0
EEF2	ENSG00000215472	1.118	0
FXYD7	ATP1B1	1.118	0
STAT1	UBE2L6	1.118	0
STAT5B	GHR	1.118	0
CXCL8	STAT3	1.118	0
NOC3L	GTPBP4	1.118	0
CXCL2	CXCL8	1.118	0
PLG	KNG1	1.118	0
RHOB	ARHGAP5	1.118	-1
RPS6KA3	RPS6	1.118	0
SDC4	PRKCA	1.118	-1
ATR	TP53	1.118	1
RPS7	EIF5B	1.118	0
GPX7	GSR	1.118	0
PSMC4	PSME1	1.118	0
CENPF	PLK1	1.118	1
HDAC2	KAT2A	1.118	0
KCNQ1	KCNJ2	1.118	0
BIRC2	TLR4	1.118	0
GATAD2B	HDAC1	1.118	0
PTK2B	TGFB1I1	1.118	1
PPARG	NCOR2	1.118	0
FYN	PTPRC	1.118	1
MAPK8	CRK	1.118	0
CBL	SRC	1.118	-1
MDH1	FH	1.118	0
SIKE1	IKBKE	1.118	-1
AFP	SERPINA1	1.118	0
CXCL1	MMP9	1.118	0
ATP5B	VDAC1	1.118	0
CFTR	GOPC	1.118	1
MYL9	MYH14	1.118	0
SMC1A	REC8	1.118	0
PCBD2	DYRK1B	1.118	0
MYH10	MYL12B	1.118	0
RELA	IL6	1.118	-1
NRXN1	LRRTM1	1.118	0
ACVR1B	ACVR2A	1.118	0
ACVR1B	TDGF1	1.118	0
BUB1	SMC3	1.118	0
ADSS	ATIC	1.118	0
CD4	CXCR4	1.118	0
CENPI	BUB1	1.118	1
CDK4	CDC25A	1.118	1
C3	C3AR1	1.118	1
HDAC1	GATAD2B	1.118	0
EIF3B	PABPC1	1.118	0
CACNA2D1	CACNA1C	1.118	0
IFIT1	EIF2AK2	1.118	0
DOCK1	SRC	1.118	0
MYC	ESR1	1.118	0
EIF5B	RPS24	1.118	0
NR0B1	NR5A1	1.118	0
CDC25A	CDK4	1.118	1
CCNA2	RB1	1.118	-1
C4A	C1S	1.118	1
OGG1	NEIL2	1.118	0
SKIV2L2	UTP14C	1.118	1
CDK4	CDKN2D	1.118	-1
SNRNP200	SNRPA	1.118	0
STK11IP	STK11	1.118	0
ARG2	ODC1	1.118	0
SMAD6	BMPR1A	1.118	-1
POU2F1	SOX2	1.118	0
BMPR1A	SMAD6	1.118	1
TP53	APAF1	1.118	1
PRKAA1	MTOR	1.118	-1
ITGB2	ITGAD	1.118	0
RPS3A	GSPT2	1.118	0
ITGB2	ITGA4	1.118	0
GTPBP4	NOC3L	1.118	0
CDC5L	MAPK14	1.118	0
CDC5L	CDK9	1.118	0
PLK1	BUB3	1.118	1
TICAM1	RIPK1	1.118	-1
VWF	PLG	1.118	0
NRP2	KDR	1.118	0
SRC	DOCK1	1.118	0
EPAS1	EGLN3	1.118	1
RIOK2	DDX49	1.118	0
PSME1	PSMC4	1.118	0
TYSND1	ACOX1	1.118	0
DCP2	EIF4E	1.118	0
ITGAD	ITGB2	1.118	0
CACNA1C	CACNA2D1	1.118	0
EIF2AK2	IFIT1	1.118	0
BUB1B	TOP2A	1.118	0
UBE2L6	STAT1	1.118	0
RPS11	RIOK1	1.118	0
CDC5L	HSP90AA1	1.118	0
CXCL8	CXCL2	1.118	0
RIOK2	MPHOSPH10	1.118	0
XPC	PARP1	1.118	0
PLCG2	ZAP70	1.118	1
CSNK2A2	CSNK2A1	1.118	0
STAT3	IL22	1.118	0
CSNK2A1	CSNK2A2	1.118	0
KNG1	PLG	1.118	0
KCNIP4	KCND3	1.118	0
TP53	ATR	1.118	1
MPHOSPH10	RIOK2	1.118	0
SMARCE1	TOP2B	1.118	0
AURKB	NSUN2	1.118	0
CACNB4	CACNA2D2	1.118	0
HSPA5	PDIA6	1.118	0
GGA3	BACE1	1.118	-1
AMELX	FGA	1.118	0
MCM7	CDK1	1.118	0
MT-CO1	COX6A1	1.118	0
ACOX2	AMACR	1.118	0
CCNB1	PTTG1	1.118	0
EIF2S1	EIF2AK2	1.118	1
NFKB2	IKBKB	1.118	1
RGS14	GNAI2	1.118	1
FKBP1B	RYR3	1.118	0
MAPK11	MAP2K3	1.118	1
TNFSF11	FOS	1.118	1
PPARG	RXRG	1.118	0
AMACR	ACOX2	1.118	0
ALB	SERPINA1	1.118	0
ALB	FCGRT	1.118	0
HDAC3	KAT2A	1.118	0
DYRK1A	DCAF7	1.118	0
PLK1	FBXO43	1.118	-1
RAPGEF4	ABCC8	1.118	1
MAPK1	CREB1	1.118	1
SYT1	FGF1	1.118	0
HRG	FGG	1.118	0
RIPK1	TICAM1	1.118	1
ATP1B3	ATP1A1	1.118	0
CHEK2	MDM4	1.118	0
CHEK2	FOXM1	1.118	0
SYK	CLEC1B	1.118	0
HDAC1	ARID4B	1.118	0
RXRG	PPARG	1.118	0
NR3C1	HSP90AA1	1.118	1
SMAD3	TGFB1	1.118	-1
FOS	TNFSF11	1.118	0
TDGF1	ACVR1B	1.118	0
PTK2	CDC42	1.118	1
PTPN6	JAK2	1.118	-1
ARHGAP5	RHOB	1.118	-1
PDGFRB	PTEN	1.118	0
ITGA8	ITGB3	1.118	0
APOA1	ITIH2	1.118	0
ZAP70	PLCG2	1.118	1
PPARG	PLIN1	1.118	1
NCOR2	PPARG	1.118	0
SERPINC1	VWF	1.118	-1
PRDX1	SESN2	1.118	0
CLEC1B	SYK	1.118	0
CNR1	OPRD1	1.118	0
BUB1	SPDL1	1.118	1
CDC42	ARHGEF4	1.118	1
PDGFRB	STAT5A	1.118	0
DHFR	SHMT1	1.118	0
ITGA4	ITGB2	1.118	0
GCA	AGA	1.118	0
PPP1R9B	PPP1CC	1.118	0
SERPINA1	AFP	1.118	0
SCN2A	SCN1B	1.118	0
MMP9	CXCL1	1.118	0
VDAC1	ATP5B	1.118	0
CCNB1	NCAPH	1.118	0
BUB1	CENPI	1.118	1
BLVRA	HMOX2	1.118	0
SOX2	POU2F1	1.118	0
IL6	RELA	1.118	1
SMARCC1	TOP2B	1.118	0
UBE2I	TP53	1.118	0
LRRTM1	NRXN1	1.118	0
RPS20	RIOK2	1.118	0
PTK2	DCC	1.118	1
EIF5B	RPS21	1.118	0
VPS54	RAB6A	1.118	0
JAK1	SOCS3	1.118	-1
CSF2RB	IL5RA	1.118	0
ALB	FGA	1.118	0
ALB	IL6	1.118	0
ALB	TF	1.118	0
FGF20	FGFR2	1.118	1
FCGR3A	FCGR3B	1.118	0
GHR	STAT5B	1.118	1
PPP1CC	PPP1R9B	1.118	0
TGFB1I1	PTK2B	1.118	1
MAPK9	MAPK8IP1	1.118	0
IL13	CXCL8	1.118	-1
STAT1	IL6	1.118	0
CCNB1	MASTL	1.118	0
EIF4E	DCP2	1.118	0
ESR1	MYC	1.118	1
MAPK3	KRAS	1.118	1
FGFR2	FGF20	1.118	1
RIOK1	RPS11	1.118	0
SOX2	STAT3	1.118	1
CXCR4	CCL5	1.118	1
FGF23	FAM20C	1.118	0
IL1R2	IL1RN	1.118	0
NCOR1	PPARA	1.118	0
CCNT1	ELL3	1.118	0
PPP1R13B	TP53	1.118	0
RPL7	PABPC1	1.118	0
ATP5D	ATP6V0D1	1.118	0
AGMAT	ODC1	1.118	0
BRCC3	UBC	1.118	0
C4B	C1S	1.118	1
ILK	RICTOR	1.118	0
EIF5B	RPS2	1.118	0
CDK4	CDKN1C	1.118	-1
RYR3	FKBP1B	1.118	0
JAK1	STAT4	1.118	1
MTR	MMACHC	1.118	0
SNCA	SLC6A3	1.118	0
FGA	AMELX	1.118	0
HDAC1	ARID4A	1.118	0
CENPF	TOP2A	1.118	0
ARID4A	HDAC1	1.118	0
BUB1	KIF4A	1.118	0
FYN	CAV1	1.118	1
FGFR4	FGF16	1.118	1
FH	MDH1	1.118	0
EIF5B	RPS7	1.118	0
MTOR	PRKAA1	1.118	-1
EIF5B	RPL32	1.118	0
FGA	ALB	1.118	0
ALDOC	TPI1	1.118	0
SERPINA1	ALB	1.118	0
TF	ALB	1.118	0
YAP1	YES1	1.118	0
ATF2	MAPK3	1.118	-1
WNT3	FZD7	1.118	1
PLK1	CENPF	1.118	1
CDK7	SUPT5H	1.118	0
KDR	NRP2	1.118	0
SMAD6	TGFBR1	1.118	-1
SPDL1	BUB1	1.118	1
CCL5	CXCR4	1.118	1
AKT2	AKT1	1.118	-1
PARP1	XPC	1.118	0
RAB6A	VPS54	1.118	0
MRVI1	ITPR1	1.117	-1
FGB	PLG	1.117	0
NEK6	NEK7	1.117	0
LIPC	APOB	1.117	1
CDK1	MELK	1.117	0
NFE2L2	CRYZ	1.117	1
CDC42	KALRN	1.117	0
AKT2	HSP90AA1	1.117	1
STAT3	HSP90AA1	1.117	1
INS	SHC1	1.117	-1
PIK3CB	PTEN	1.117	-1
SRXN1	PRDX1	1.117	0
PECAM1	SRC	1.117	1
PLK1	TPT1	1.117	0
HMGCS2	ACAT1	1.117	0
PLCG1	FLT1	1.117	1
UBE2D1	MDM2	1.117	0
NAT10	NGDN	1.117	0
PPIB	BSG	1.117	0
GNRHR	KISS1	1.117	0
BLK	CD79A	1.117	0
CCNB1	BUB3	1.117	0
AMACR	ACOX3	1.117	0
NAT10	UTP14A	1.117	0
STAT6	JAK2	1.117	1
PTK2B	PTPN11	1.117	0
THBS1	FN1	1.117	0
ATF2	MAPK1	1.117	1
PNOC	OPRM1	1.117	0
FGB	HRG	1.117	0
CASP3	CTNNB1	1.117	0
ATF1	CREB1	1.117	0
PLCG1	FGFR4	1.117	1
MYL9	MYH10	1.117	0
ERBB4	BTC	1.117	1
IRAK1	IRAK4	1.117	1
ACOX3	AMACR	1.117	0
CDC42	DIAPH3	1.117	1
FGFR4	FGF20	1.117	1
CD79A	SYK	1.117	-1
CEP63	PLK4	1.117	0
TP73	TP63	1.117	0
RIOK2	RRP9	1.117	0
APOA5	LPL	1.117	0
CDK1	KIF18A	1.117	0
RBL2	HDAC1	1.117	0
CCNA1	CDC25A	1.117	0
MRPL16	TUFM	1.117	0
GIP	GLP1R	1.117	0
CEBPA	JUN	1.117	-1
EGFR	EPS8	1.117	0
RAC2	PAK2	1.117	1
TERT	HSP90AA1	1.117	0
ARRB1	MAPK1	1.117	0
PIK3CB	KRAS	1.117	1
ICAM1	ITGAX	1.117	1
CDK7	GTF2E2	1.117	0
MYH10	MYL9	1.117	0
SCN5A	SCN3B	1.117	0
PCNA	DTL	1.117	0
ACVR2A	SMAD2	1.117	1
EGF	NRG1	1.117	0
RPL18A	EIF5B	1.117	0
STAT6	PARP14	1.117	0
ACOX1	EHHADH	1.117	0
CHUK	NFKBIB	1.117	1
RARB	NCOR1	1.117	0
TLR4	IRF3	1.117	0
SMAD1	BMPR1A	1.117	-1
EIF5B	RPL26L1	1.117	0
FGFR4	FGF6	1.117	-1
PLG	FGB	1.117	0
CPT1A	ACOX1	1.117	0
HDAC8	SIN3A	1.117	0
RARB	RXRB	1.117	0
FLT1	PLCG1	1.117	1
IRS2	JAK2	1.117	0
SCN5A	SCN2B	1.117	0
TNFSF13B	TNF	1.117	0
KNG1	F11	1.117	0
IGFBP1	AHSG	1.117	0
CALCR	GNB1	1.117	1
UBB	POLI	1.117	0
ACOX1	CPT1A	1.117	0
ENG	TGFB1	1.117	0
NOTCH1	CCND1	1.117	1
CRK	PTK2	1.117	0
RAF1	RRAS	1.117	1
IL6	FOS	1.117	1
PPARG	RXRB	1.117	0
GAD2	ABAT	1.117	0
BRCA2	ATR	1.117	0
MOCS3	TST	1.117	1
DHX37	WDR12	1.117	0
CDK1	ERCC6L	1.117	0
ATR	BRCA2	1.117	1
STAT3	POMC	1.117	1
PLG	FGA	1.117	0
EIF5B	RPL36	1.117	0
CCNB1	KNTC1	1.117	0
CDK19	MED9	1.117	0
APOB	LIPC	1.117	0
STAT3	OSM	1.117	1
AHSG	IGFBP1	1.117	0
HSPA4	HSP90AB1	1.117	0
EIF5B	RPL38	1.117	0
DTL	PCNA	1.117	0
MAP2K1	MAP2K2	1.117	0
OPRM1	PNOC	1.117	0
WDR5	KAT2B	1.117	0
CDK19	CDK8	1.117	0
PRKDC	APLF	1.117	0
IL6	MAPK1	1.117	1
CREB1	ATF1	1.117	0
PCNA	CDC45	1.117	0
RPL39	EIF5B	1.117	0
SIKE1	TBK1	1.117	0
UBE2T	FANCA	1.117	0
CDC7	MCM8	1.117	1
KDR	NOS3	1.117	1
CDK1	CDC27	1.117	-1
SRPR	RPL12	1.117	0
PLK1	CDK5RAP2	1.117	0
ABL1	MDM2	1.117	0
EPS8	EGFR	1.117	0
RXRB	RARB	1.117	0
CDC37	CDK4	1.117	0
IL17A	STAT6	1.117	-1
C4B	CFB	1.117	0
FKBP4	PTGES3	1.117	0
RXRB	PPARG	1.117	0
SIN3A	HDAC8	1.117	0
FGFR4	PLCG1	1.117	1
RBL1	CCND1	1.117	-1
AR	KAT5	1.117	0
EIF5B	RPL35A	1.117	0
DUSP9	MAPK14	1.117	1
AR	FKBP4	1.117	0
ATP1B2	ATP1A2	1.117	0
SP1	ESR1	1.117	0
RIOK1	RPS16	1.117	0
RIOK1	RPS7	1.117	0
MRPL47	TUFM	1.117	0
ATM	RNF168	1.117	0
PRDX1	SRXN1	1.117	0
H2AFZ	KDM1A	1.117	0
CDC45	PCNA	1.117	0
RXRG	RARG	1.117	0
PRKAB2	PRKAB1	1.117	0
MAP2K2	MAP2K1	1.117	0
ITSN1	EPHB2	1.117	0
BTC	ERBB4	1.117	1
HDAC1	RBL2	1.117	0
RXRG	NR1H3	1.117	0
CDK8	CDK19	1.117	0
RB1	CCNE1	1.117	-1
GNAI2	GNG10	1.117	0
ITPR1	STIM1	1.117	0
PPP2CA	RPS6KB1	1.117	1
HDAC1	SIRT2	1.117	0
MTOR	RRAGD	1.117	1
GNAI2	GNAI1	1.117	0
PKN3	RHOC	1.117	1
RRAS	RAF1	1.117	1
SRPR	RPL11	1.117	0
PROC	THBD	1.117	1
ADORA1	GNB1	1.117	0
FKBP4	AR	1.117	0
GNAI2	GNG3	1.117	0
APOA2	TF	1.117	0
IFNAR2	IRF9	1.117	1
TBK1	IFIH1	1.117	0
IL6	TIMP1	1.117	1
FGFR2	FGF18	1.117	1
CRK	FYN	1.117	0
PPARG	MED1	1.117	0
PLK4	HMMR	1.117	0
TXN	TP53	1.117	0
GTPBP4	DDX55	1.117	0
HRAS	FYN	1.117	-1
TBK1	IKBKG	1.117	0
SKIV2L2	SNW1	1.117	0
TBK1	SIKE1	1.117	0
ITGAX	ICAM1	1.117	1
FGF20	FGFR4	1.117	1
RPL36	EIF5B	1.117	0
MELK	CDK1	1.117	0
DIAPH3	CDC42	1.117	1
SERPINE1	VEGFA	1.117	0
TBK1	IKBKE	1.117	0
PTPRC	CD3E	1.117	-1
BDNF	GRIN2B	1.117	0
SYK	CD79A	1.117	0
ATP1A2	ATP1B2	1.117	0
WDR12	DHX37	1.117	0
PECAM1	PTPN11	1.117	0
FGA	PLG	1.117	0
FOS	ESR1	1.117	0
UBA52	IDE	1.117	0
HLA-A	HLA-G	1.117	0
TST	MOCS3	1.117	1
MAD2L1	CKS1B	1.117	0
PLK4	TPX2	1.117	0
PARP14	STAT6	1.117	1
APOA1	APOL1	1.117	0
RPS8	RIOK1	1.117	0
IKBKE	TBK1	1.117	0
SRC	PECAM1	1.117	1
POLI	UBB	1.117	0
GRK7	RCVRN	1.117	-1
CDC27	CDK1	1.117	-1
IL6	CCL2	1.117	1
GIT1	PAK1	1.117	0
ANAPC11	CCNB1	1.117	-1
CCND1	NOTCH1	1.117	0
EIF5B	RPL34	1.117	0
RIOK1	RPS8	1.117	0
RIOK1	RPS21	1.117	0
PLK4	CEP63	1.117	0
RPL11	SRPR	1.117	0
SKIV2L2	WDR46	1.117	1
ACOX3	EHHADH	1.117	0
ADAM10	TSPAN14	1.117	0
EHHADH	ACOX1	1.117	0
NRG1	EGF	1.117	0
STAT1	MAPK14	1.117	1
CHEK1	FANCE	1.117	0
PTPN11	CTLA4	1.117	0
PRKACA	GPR161	1.117	0
TNF	TNFSF13B	1.117	1
PLK1	CDC25A	1.117	1
BUB3	CCNB1	1.117	0
SMAD2	ACVR2A	1.117	1
CFB	C4B	1.117	0
APP	NGFR	1.117	0
HRG	FGB	1.117	0
RPS6KB1	PIK3CA	1.117	0
APLP2	APBB1	1.117	0
IFIH1	TBK1	1.117	0
GNB1	KCNJ5	1.117	1
KDM1A	H2AFZ	1.117	0
NEK7	NEK6	1.117	0
SRC	EFNB1	1.117	0
ESR1	SP1	1.117	0
NGDN	NAT10	1.117	0
KAT2B	WDR5	1.117	0
GSPT2	RPS20	1.117	0
ATP6AP2	AGT	1.117	1
BMPR1A	SMAD1	1.117	1
GNB1	CALCR	1.117	1
GSK3B	MYC	1.117	-1
RHOB	ARHGEF3	1.117	1
TPX2	PLK4	1.117	0
RPL38	EIF5B	1.117	0
EIF5B	RPL18A	1.117	0
EIF5B	RPL39	1.117	0
VASP	PRKG1	1.117	1
HMMR	PLK4	1.117	0
LPL	APOA5	1.117	0
KALRN	CDC42	1.117	0
PSMC4	CDC5L	1.117	0
STAT6	IL17A	1.117	-1
TSPAN14	ADAM10	1.117	0
ADAMTS1	ACAN	1.117	0
NR3C1	FKBP4	1.117	0
ARF6	PIP5K1C	1.117	1
NGFR	APP	1.117	0
ABL1	YAP1	1.117	-1
ESR1	FOS	1.117	0
FKBP4	NR3C1	1.117	0
HSPA6	HSPA5	1.117	0
SKA1	CCNB1	1.117	0
BIN1	DNM2	1.117	0
FANCA	UBE2T	1.117	0
ERBB3	HRAS	1.117	1
EHHADH	ACOX3	1.117	0
TP63	TP73	1.117	0
PIK3CA	RPS6KB1	1.117	1
ARRB2	AGTR1	1.117	0
ARRB2	ADRBK1	1.117	0
RAB10	RAB8A	1.117	0
STAT5A	GHR	1.117	0
SIRT2	HDAC1	1.117	0
IFNW1	IFNAR1	1.117	1
SIRT2	HDAC2	1.117	0
RHOC	PKN2	1.117	1
BSG	PPIB	1.117	0
CCNB1	ANAPC11	1.117	-1
PTEN	PIK3CB	1.117	-1
JAK2	IRS2	1.117	0
RHOC	PKN3	1.117	1
ERBB3	KRAS	1.117	1
CDK1	MCM3	1.117	0
CKS1B	MAD2L1	1.117	0
EPHB2	ITSN1	1.117	0
KCNJ5	GNB1	1.117	1
SCN2B	SCN5A	1.117	-1
DDX18	WDR12	1.117	0
NFKBIB	CHUK	1.117	1
RPS16	RIOK1	1.117	0
DNM2	BIN1	1.117	0
GNG10	GNAI2	1.117	0
TP53	CDKN1B	1.117	-1
ROCK1	EZR	1.117	0
CDK4	CDC37	1.117	0
PLK1	CLIP1	1.117	1
NRTN	RET	1.117	0
PTPN11	PTK2B	1.117	0
RPL34	EIF5B	1.117	0
PTK2	CRK	1.117	0
TGFB1	ENG	1.117	1
CCL2	IL6	1.117	1
TIMP1	IL6	1.117	0
NBN	CHEK1	1.117	0
RARG	RXRG	1.117	0
WDR12	DDX18	1.117	0
GPR161	PRKACA	1.117	0
APLF	PRKDC	1.117	0
PTPN11	PECAM1	1.117	0
PAK2	RAC2	1.117	1
KISS1	GNRHR	1.117	1
TGFBR2	TGFBR3	1.117	0
IL2	IL17A	1.117	-1
ZBTB17	MYC	1.117	-1
ABAT	GAD2	1.117	0
HSPA9	HSPE1	1.117	0
CCNB1	SKA1	1.117	0
MAPK1	BCL2L11	1.117	-1
MDM2	UBE2D1	1.117	0
EEF1A1	RPL3L	1.117	0
RPS21	RIOK1	1.117	0
CAMK2G	GRIN2B	1.117	0
CASP6	APP	1.117	0
IRAK4	IRAK1	1.117	1
RRP9	RIOK2	1.117	0
RAC1	DOCK1	1.117	1
DDX55	GTPBP4	1.117	0
UTP14A	NAT10	1.117	0
RAB8A	RAB10	1.117	0
JAK2	STAT6	1.117	1
CDC25A	CCNB2	1.117	1
MAPK1	ATF2	1.117	1
CENPE	CCNA2	1.117	0
FYN	CRK	1.117	0
EGFR	NRAS	1.117	1
UBE2N	CDC5L	1.117	0
PRKG1	VASP	1.117	1
NR1H3	RXRG	1.117	0
SPARC	FN1	1.117	0
PRKAB1	PRKAB2	1.117	0
JAK2	SOCS5	1.117	-1
RPS7	RIOK1	1.117	0
BUB1	HMMR	1.117	-1
APOL1	APOA1	1.117	0
VEGFA	SERPINE1	1.117	-1
MT-CO2	COX6A1	1.117	0
IKBKB	SNAP23	1.117	0
EGF	GRB2	1.117	1
HSPA5	HSPA6	1.117	0
SCN3B	SCN5A	1.117	0
RAC1	RAC3	1.117	0
GNG3	GNAI2	1.117	0
CDC5L	PSMC4	1.117	0
CDC5L	HTR3A	1.117	0
CDC5L	HSP90AB1	1.117	0
CDC5L	UBE2N	1.117	0
PTPN1	GRB2	1.117	0
THBD	PROC	1.117	1
RCVRN	GRK7	1.117	-1
TUFM	MRPL47	1.117	0
MED9	CDK19	1.117	0
FN1	THBS1	1.117	0
TP53	TXN	1.117	0
MAPK1	IL6	1.117	1
SHC1	IGF1R	1.117	1
RPL35A	EIF5B	1.117	0
CDC25A	PLK1	1.117	1
MAPK1	ARRB1	1.117	0
ACAT1	HMGCS2	1.117	0
RPS6KB1	PPP2CA	1.117	0
TUFM	MRPL16	1.117	0
ITPR1	MRVI1	1.117	-1
CDK5RAP2	PLK1	1.117	0
PAK1	GIT1	1.117	0
GNB1	ADORA1	1.117	0
SHC1	FYN	1.117	1
HSP90AB1	HSPA4	1.117	0
FOS	IL6	1.117	1
BCL2L11	MAPK1	1.117	-1
IDE	UBA52	1.117	0
SNW1	SKIV2L2	1.117	0
NRAS	EGFR	1.117	1
CCNB2	CDC25A	1.117	1
FGF23	DMP1	1.117	0
CCND1	RBL1	1.117	1
FN1	SPARC	1.117	0
MCM8	CDC7	1.117	1
CDC25A	CCNA1	1.117	1
PTGES3	FKBP4	1.117	0
JUN	JUNB	1.117	0
HSP90AA1	AKT2	1.117	1
TUFM	MRPL33	1.117	0
HRAS	ERBB3	1.117	1
CHEK1	NBN	1.117	0
RET	NRTN	1.117	0
GRIN2B	BDNF	1.117	-1
IGFBP5	FN1	1.117	0
GSK3B	TP53	1.117	0
IRF3	TLR4	1.117	0
IGF1R	SHC1	1.117	-1
RPS20	GSPT2	1.117	0
DMP1	FGF23	1.117	-1
PIP5K1C	ARF6	1.117	1
PTPN11	PTK2	1.117	1
MAPK14	DUSP9	1.117	1
GTF2E2	CDK7	1.117	0
E2F4	CDK4	1.117	-1
FGF18	FGFR2	1.117	-1
CDK3	CCNE2	1.117	0
COX6A1	MT-CO2	1.117	0
IFNAR1	IFNW1	1.117	1
RAC3	RAC1	1.117	0
RPL12	SRPR	1.117	0
MYC	GSK3B	1.117	-1
NCOR1	RARB	1.117	0
APBB1	APLP2	1.117	0
CDKN1B	TP53	1.117	1
ATR	CLSPN	1.117	0
HSP90AA1	TERT	1.117	0
GRIN2B	CAMK2G	1.117	0
CDK6	CDC25A	1.117	1
FN1	IGFBP5	1.117	-1
F11	KNG1	1.117	0
CD28	ZAP70	1.117	0
CLIP1	PLK1	1.117	1
HSP90AA1	STAT3	1.117	0
SOCS1	JAK1	1.117	-1
ADRBK1	ARRB2	1.117	0
KRAS	ERBB3	1.117	1
TGFBR3	TGFBR2	1.117	0
HSPE1	HSPA9	1.117	0
PTPN11	HRAS	1.117	1
GRB2	PTPN1	1.117	0
EFNB1	SRC	1.117	0
GRB2	EGF	1.117	0
RPL26L1	EIF5B	1.117	0
IKBKG	TBK1	1.117	0
MYC	ZBTB17	1.117	-1
SHC1	INS	1.117	0
CCNE2	CDK3	1.117	0
HLA-G	HLA-A	1.117	0
FGF6	FGFR4	1.117	1
JUN	CEBPA	1.117	0
CCNA2	CENPE	1.117	0
KAT5	AR	1.117	1
CDC25A	CDK6	1.117	1
GRB2	SYK	1.117	0
SLC10A2	FABP6	1.117	0
PDE6C	CNGA3	1.117	0
CDK4	E2F4	1.117	-1
GNAI1	GNAI2	1.117	0
ARHGEF3	RHOB	1.117	1
GLP1R	GIP	1.117	0
HSP90AB1	CDC5L	1.117	0
MAPK14	STAT1	1.117	1
FYN	SHC1	1.117	1
MED1	PPARG	1.117	0
CDK1	GORASP1	1.117	0
HTR3A	CDC5L	1.117	0
PKN2	RHOC	1.117	1
CCNE1	RB1	1.117	-1
SP1	MYC	1.117	1
OSM	STAT3	1.117	0
CTLA4	PTPN11	1.117	1
ATR	CDC45	1.117	0
KRAS	PIK3CB	1.117	1
SMAD6	BMPR2	1.117	-1
SOCS5	JAK2	1.117	-1
DOCK1	RAC1	1.117	1
RRAGD	MTOR	1.117	1
TF	APOA2	1.117	0
HDAC2	SIRT2	1.117	0
SYK	GRB2	1.117	1
TNF	PPARG	1.117	1
AGTR1	ARRB2	1.117	0
CLSPN	ATR	1.117	0
GHR	STAT5A	1.117	1
PIAS3	STAT3	1.117	-1
BMPR2	SMAD6	1.117	-1
JAK1	SOCS1	1.117	-1
FYN	HRAS	1.117	1
RNF168	ATM	1.117	0
RPL3L	EEF1A1	1.117	0
JUNB	JUN	1.117	1
STAT3	PIAS3	1.117	-1
MRPL33	TUFM	1.117	0
MCM3	CDK1	1.117	0
TLN1	ITGA5	1.117	1
TGFBR2	SMAD7	1.117	-1
MASP1	FCN3	1.117	0
ADM2	CALCRL	1.117	0
VAV3	RAC1	1.117	1
SHC1	EGF	1.117	0
AURKA	MAD2L1	1.117	1
CTCF	MYC	1.117	-1
PHKA1	PHKG1	1.117	0
CASP3	DIABLO	1.117	0
IL2	JAK3	1.117	1
MAPK14	MKNK1	1.117	1
PLCG1	LCK	1.117	1
RAN	IPO5	1.117	0
CYP51A1	LBR	1.117	0
CALCRL	ADM2	1.117	0
BIRC3	CASP7	1.117	1
SMAD3	MAPK8	1.117	1
GNG2	ADORA1	1.117	0
RAN	TNPO3	1.117	0
STAT3	PDGFRA	1.117	0
PARP14	DTX3L	1.117	0
KDR	NCK2	1.117	0
RXRG	NCOR2	1.117	0
IDH3A	SUCLA2	1.117	0
MNAT1	GTF2B	1.117	0
SCN9A	SCN1B	1.117	0
STAT3	MMP9	1.117	1
RIOK1	RPS9	1.117	0
WDR12	PAK1IP1	1.117	0
JUN	CTNNB1	1.117	0
GLRA4	GLRA1	1.117	0
WDR12	RPL7	1.117	0
SMAD7	TGFBR2	1.117	1
DDX6	LSM4	1.117	0
ANK3	SCN8A	1.117	0
KAT5	MYC	1.117	0
APOA2	ALB	1.117	0
CCNB1	CDK7	1.117	0
GADD45A	CDK1	1.117	1
CDK6	RBL1	1.117	-1
CCNB1	KIF20A	1.117	0
HSP90AA1	SRC	1.117	0
CCL2	STAT3	1.117	0
DHFR	SHMT2	1.117	0
GNG2	CALCR	1.117	0
CACNA2D1	CACNB3	1.117	0
RPS9	RIOK1	1.117	0
CDK2	ORC1	1.117	-1
EGF	SHC1	1.117	1
HDAC1	HMG20B	1.117	0
FCN3	MASP1	1.117	0
CDC20	CDK2	1.117	-1
MYC	DNMT3A	1.117	0
CREB3L3	APOA4	1.117	1
HDAC1	MECP2	1.117	0
APOA2	LPA	1.117	0
ORC1	CDK2	1.117	1
IL10RB	TYK2	1.117	1
YAP1	STK4	1.117	0
PIK3R1	PIK3CG	1.117	0
SLC2A4	LNPEP	1.117	0
GAB2	AKT1	1.117	0
LAT	ITK	1.117	0
PIK3R1	KIT	1.117	1
RPS23	GSPT2	1.117	0
EEF1A1	RPS27L	1.117	0
SDC2	FN1	1.117	0
ACACB	ACLY	1.117	0
EGFR	USP8	1.117	1
TNF	TRAF1	1.117	1
TPT1	RPS25	1.117	0
ADORA1	GNG2	1.117	0
CD79B	SYK	1.117	1
CARS	LARS	1.117	0
PRKACB	AKAP1	1.117	0
FGFR1	SOS1	1.117	1
AGT	EDN1	1.117	1
GPSM1	GNAI2	1.117	-1
PIWIL4	HSP90AA1	1.117	0
SC5D	EBP	1.117	0
GAD1	ABAT	1.117	0
KPNA2	RAN	1.117	0
TRRAP	MYC	1.117	0
ROCK1	RND3	1.117	0
ANK3	SPTBN4	1.117	0
STX6	SNAP25	1.117	0
LAT	PLCG2	1.117	1
RAC1	AKT1	1.117	0
CCNE2	CDC25A	1.117	1
DPYSL2	GSK3B	1.117	1
PSEN2	APP	1.117	0
PFKP	CDC5L	1.117	0
PRDX1	SOD1	1.117	0
CACNB3	CACNA1C	1.117	0
HDAC2	SUDS3	1.117	0
KAT2B	MYC	1.117	1
CASP7	CYCS	1.117	1
IPO5	RAN	1.117	0
CDKN1A	RB1	1.117	-1
CSNK1E	CSNK1D	1.117	1
TICAM2	MAP3K7	1.117	1
MAPK1	SMAD2	1.117	0
BRCC3	MDC1	1.117	0
CCND1	E2F4	1.117	-1
TLR4	BGN	1.117	0
MYC	TRRAP	1.117	0
ACVR2A	BMP7	1.117	1
CDK1	ORC5	1.117	0
CASP8	CASP1	1.117	1
PRKAR2B	PRKAR2A	1.117	0
MYC	KAT5	1.117	0
DTX3L	PARP14	1.117	0
PLD1	PRKCA	1.117	1
RAN	KPNA2	1.117	1
SLC25A6	ATP5B	1.117	0
CTNNB1	JUN	1.117	0
CACNA2D1	CACNB4	1.117	0
ARRB2	ADRB2	1.117	0
SNAP25	STX6	1.117	0
EFNB2	SRC	1.117	0
SKIV2L2	KRR1	1.117	1
CENPK	BUB1	1.117	1
PAK1IP1	WDR12	1.117	0
AKAP1	PRKACB	1.117	0
CDK1	MCM2	1.117	0
MKNK1	MAPK14	1.117	1
NCK2	KDR	1.117	0
PAG1	LYN	1.117	-1
TGFA	ERBB2	1.117	1
PIK3R1	FGFR1	1.117	1
ACTR2	CDC5L	1.117	0
ORC5	CDK1	1.117	0
PRKACG	AKAP5	1.117	0
UBE2T	FANCG	1.117	0
HCLS1	LYN	1.117	1
KLHL9	AURKB	1.117	0
STAT3	CCL2	1.117	1
P4HA1	P4HB	1.117	0
GRIA1	CNIH2	1.117	0
LNPEP	SLC2A4	1.117	0
APOA5	APOB	1.117	1
P4HB	OS9	1.117	0
P4HB	P4HA1	1.117	0
KIF20A	CCNB1	1.117	0
OXT	AVPR1A	1.117	0
TST	CTH	1.117	0
FN1	SDC2	1.117	1
HMG20B	HDAC1	1.117	0
GSK3B	DPYSL2	1.117	1
VDAC1	VDAC3	1.117	0
WDR12	RPL3	1.117	0
PPARG	CEBPA	1.117	1
SYK	CD79B	1.117	0
HSP90AA1	PIWIL4	1.117	1
RND3	ROCK1	1.117	0
TSPO	VDAC1	1.117	-1
KIT	PIK3R1	1.117	1
GAK	AP2M1	1.117	0
PARP2	XPC	1.117	0
CEBPA	PPARG	1.117	1
E2F2	CCNA2	1.117	-1
FGB	F13B	1.117	1
SYK	CRKL	1.117	0
FGR	YES1	1.117	0
BMP7	ACVR2A	1.117	1
GRIA1	PICK1	1.117	0
SRC	GAB1	1.117	1
AURKA	CPEB1	1.117	1
BGN	TLR4	1.117	0
CD3EAP	ERCC2	1.117	0
NCOR1	HDAC4	1.117	0
RELA	MAP3K7	1.117	0
MAPK8	SMAD3	1.117	1
BMP5	BMPR1A	1.117	1
GABRG2	GABRA4	1.117	0
CALCR	GNG2	1.117	0
SPTBN4	ANK3	1.117	0
PAK4	CDC5L	1.117	0
LCK	PLCG1	1.117	1
STAT3	BCL6	1.117	1
TNF	FADD	1.117	1
YES1	FGR	1.117	0
SAP30	HDAC1	1.117	0
CSNK1D	CSNK1E	1.117	1
MYC	CTCF	1.117	1
EIF4E	EIF5B	1.117	0
LPL	ANGPTL3	1.117	-1
HSPA8	PABPC1	1.117	0
CDK1	GADD45A	1.117	-1
RELA	HDAC2	1.117	0
SGPP1	SPHK1	1.117	0
RBL1	CDK6	1.117	-1
WDR46	RIOK2	1.117	0
LEF1	MYC	1.117	1
POLH	RAD51	1.117	0
MAD2L1	AURKA	1.117	1
TRIO	RAC1	1.117	1
PARP1	CASP7	1.117	-1
FGF16	FGFR3	1.117	1
VDAC3	VDAC1	1.117	0
CAV1	AKT1	1.117	1
MAN2C1	MAN2B1	1.117	0
GDF2	ACVR2A	1.117	0
ANGPTL3	LPL	1.117	1
CDK6	CCNH	1.117	1
BCL6	STAT3	1.117	-1
PICK1	GRIA1	1.117	-1
PRKACG	PRKACB	1.117	0
NDUFA13	TIMMDC1	1.117	0
AKAP5	PRKACG	1.117	0
CHUK	TRAF2	1.117	1
VDAC1	TSPO	1.117	0
GABRA4	GABRG2	1.117	0
SERPINA1	CP	1.117	0
NGF	SORT1	1.117	0
IL4R	JAK1	1.117	1
LARS	CARS	1.117	0
SHMT2	MTHFR	1.117	0
SHMT2	DHFR	1.117	0
ERBB3	AREG	1.117	1
WDR12	GNL2	1.117	0
CDK2	CDC20	1.117	-1
ALDOA	ALDOC	1.117	0
RPL35	PABPC1	1.117	0
TAPBP	HLA-A	1.117	0
PLCG2	DAPP1	1.117	0
SUCLA2	IDH3A	1.117	0
SCN1B	SCN9A	1.117	0
AURKB	ZWILCH	1.117	1
HRAS	JAK2	1.117	0
SORT1	NGF	1.117	0
ROCK1	CDC42	1.117	0
LEFTY2	ACVR2B	1.117	-1
FADD	TNF	1.117	0
ALDOB	TPI1	1.117	0
CDK7	CCNB1	1.117	1
AREG	ERBB3	1.117	1
CATSPERB	CATSPER1	1.117	0
ERCC2	CD3EAP	1.117	0
MMP9	CDH1	1.117	0
HLA-A	TAPBP	1.117	0
IRS1	AKT1	1.117	0
MAN2B1	MAN2C1	1.117	0
CTH	TST	1.117	0
PTPN11	MAP2K1	1.117	1
E2F4	CCND1	1.117	1
EIF5B	EIF4E	1.117	0
ERBB2	TGFA	1.117	1
MECP2	HDAC1	1.117	0
RPS19	RIOK1	1.117	0
RPL7	WDR12	1.117	0
CHEK1	DBF4	1.117	0
CDKN1A	CDKN2A	1.117	0
SOD1	PRDX1	1.117	0
CASP1	CASP8	1.117	1
FADD	CASP3	1.117	1
SUV39H1	HDAC2	1.117	0
GTF2B	MNAT1	1.117	0
LBR	CYP51A1	1.117	0
IFNAR2	TYK2	1.117	1
ARG2	NOS2	1.117	-1
SMC6	SMC1A	1.117	0
PLCB1	PRKCA	1.117	1
AVPR1A	OXT	1.117	0
CDK7	CCNA2	1.117	0
NCOR2	RXRG	1.117	0
PABPC1	RPL35	1.117	0
ABAT	GAD1	1.117	0
GAB2	LYN	1.117	1
PABPC1	HSPA8	1.117	0
TYK2	IFNAR2	1.117	1
ITGA5	TLN1	1.117	1
IFNAR2	STAT1	1.117	1
RPS27L	EEF1A1	1.117	0
RIOK1	RPS19	1.117	0
ACVR2B	LEFTY2	1.117	0
FANCG	UBE2T	1.117	0
TYK2	IL10RB	1.117	1
TRAF1	TNF	1.117	1
TRAF6	AKT1	1.117	0
CXCR4	STAT3	1.117	1
EBP	SC5D	1.117	0
ACLY	ACACB	1.117	0
SGPP2	SPHK1	1.117	0
AKT1	GAB2	1.117	0
RAC1	VAV3	1.117	1
USP8	EGFR	1.117	1
GNAI2	GPSM1	1.117	-1
ACVR2A	GDF2	1.117	0
LYN	HCLS1	1.117	1
JAK2	PRLR	1.117	1
HDAC1	SAP30	1.117	0
APOB	APOA5	1.117	0
TGFB1	THBS1	1.117	1
CCNA2	ASPM	1.117	0
LYN	GAB2	1.117	1
JUN	CDKN1A	1.117	1
MTHFR	SHMT2	1.117	0
BMPR1A	BMP5	1.117	1
ADRB2	ARRB2	1.117	0
HDAC4	NCOR1	1.117	0
TRAF2	IKBKB	1.117	1
CHEK1	ORC1	1.117	0
SRC	EFNB2	1.117	0
CCNH	CDK6	1.117	1
PRKACB	PRKACG	1.117	0
MED20	CDK19	1.117	0
CCNB1	CDCA5	1.117	0
FN1	CDH2	1.117	0
IKBKB	TRAF2	1.117	1
BUB1	CENPH	1.117	1
AKT1	RAC1	1.117	0
CDKN2A	CDKN1A	1.117	0
SPHK1	SGPP1	1.117	0
CASP3	FADD	1.117	1
GABRA5	GABRB3	1.117	0
MAPK1	KSR1	1.117	1
SPHK1	SGPP2	1.117	0
FGFR3	FGF16	1.117	-1
CCNA2	CDK7	1.117	0
PTGS1	PTGIS	1.117	0
RBL2	CCNA2	1.117	-1
TNPO3	RAN	1.117	0
CDC5L	PAK4	1.117	0
ZWILCH	AURKB	1.117	1
AKT1	IRS1	1.117	0
PTPN2	SRC	1.117	0
EDN1	AGT	1.117	0
MSH2	CHEK2	1.117	0
MDC1	BRCC3	1.117	0
SRC	HSP90AA1	1.117	0
SAP18	HDAC1	1.117	0
ACKR1	CXCL8	1.117	0
FGG	PLG	1.117	0
SOS1	FGFR1	1.117	1
JUN	EGR2	1.117	-1
AURKB	KIF4A	1.117	0
GAB1	SRC	1.117	1
CP	SERPINA1	1.117	0
HDAC1	SAP18	1.117	0
CACNB3	CACNA2D1	1.117	0
CYCS	CASP7	1.117	1
CXCL8	ACKR1	1.117	0
CDK1	KIF4A	1.117	0
PRKDC	MSH6	1.117	0
DIABLO	CASP3	1.117	0
MSH6	PRKDC	1.117	0
GABRB3	GABRA5	1.117	0
LRP2	GC	1.117	0
CRKL	SYK	1.117	0
OS9	P4HB	1.117	0
IGF1	MAPK3	1.117	0
CDC25A	CCNE2	1.117	1
ADRBK1	ADRB2	1.117	1
IL13	CCL2	1.117	-1
SCN8A	ANK3	1.117	0
NCOR1	ESR1	1.117	0
FGFR1	PIK3R1	1.117	1
JAK2	HRAS	1.117	0
KSR1	MAPK1	1.117	1
CNIH2	GRIA1	1.117	0
PRKCA	GRIA1	1.117	0
CDC42	ROCK1	1.117	0
CENPH	BUB1	1.117	1
TRAF2	CHUK	1.117	1
IL6	STAT6	1.117	-1
HSPD1	CDC5L	1.117	0
GLRA1	GLRA4	1.117	0
CACNA1C	CACNB3	1.117	0
JAK1	IL4R	1.117	1
PRKAR2A	PRKAR2B	1.117	0
CDC5L	PFKP	1.117	0
EGR2	JUN	1.117	-1
PRLR	JAK2	1.117	1
CDC5L	HSPD1	1.117	0
VCP	HSP90AA1	1.117	0
STAT1	IFNAR2	1.117	1
ALB	APOA2	1.117	0
AURKB	KLHL9	1.117	0
JAK3	IL2	1.117	-1
CDC5L	ACTR2	1.117	0
XPC	PARP2	1.117	0
PRKCA	PLCB1	1.117	1
CDH2	FN1	1.117	0
ADRB2	ADRBK1	1.117	0
PIK3CG	PIK3R1	1.117	0
PHKG1	PHKA1	1.117	0
CCNA2	E2F2	1.117	-1
TP53	MSH2	1.117	1
PTGIS	PTGS1	1.117	0
TBL3	GTPBP4	1.117	0
STK4	YAP1	1.117	0
APOH	APOA1	1.117	0
AP2M1	GAK	1.117	0
ITK	LAT	1.117	0
GSPT2	RPS14	1.117	0
PRKCA	PLD1	1.117	1
RICTOR	AKT2	1.117	0
PDGFRA	STAT3	1.117	0
PLCG2	LAT	1.117	1
TIMMDC1	NDUFA13	1.117	0
EIF2AK2	ISG15	1.117	0
CSH1	PRLR	1.117	1
CCNA2	RBL2	1.117	1
DAPP1	PLCG2	1.117	0
MCM2	CDK1	1.117	0
ORC1	CHEK1	1.117	0
CHEK1	BRCA2	1.117	0
GNL2	WDR12	1.117	1
EIF1	EIF4E	1.117	1
HDAC2	SUV39H1	1.117	0
CASP7	BIRC3	1.117	-1
LPA	APOA2	1.117	0
TPI1	ALDOB	1.117	0
DBF4	CHEK1	1.117	0
ALDOC	ALDOA	1.117	0
THBS1	TGFB1	1.117	0
KDM1A	CDC5L	1.117	0
ATP5B	SLC25A6	1.117	0
FGF2	FGF1	1.117	-1
HSP90AA1	VCP	1.117	0
SUDS3	HDAC2	1.117	0
APOA1	APOH	1.117	0
CHRNB4	CHRNB2	1.117	0
MAP3K7	TICAM2	1.117	1
ESR1	NCOR1	1.117	0
GTPBP4	TBL3	1.117	0
TNF	FOS	1.117	1
PLG	FGG	1.117	0
GSPT2	RPS23	1.117	0
CASP7	PARP1	1.117	1
ISG15	EIF2AK2	1.117	0
PKN2	CDC5L	1.117	0
CDK19	MED20	1.117	0
MAOB	DDC	1.117	1
FGF1	FGF2	1.117	-1
HDAC2	RELA	1.117	0
CHEK2	MDM2	1.117	1
RAC1	TRIO	1.117	0
CATSPER1	CATSPERB	1.117	0
RIOK2	WDR46	1.117	0
STAT6	IL6	1.117	0
RPL3	WDR12	1.117	0
FOS	TNF	1.117	-1
CPEB1	AURKA	1.117	1
CDC5L	KDM1A	1.117	0
MAP3K7	RELA	1.117	0
CDC5L	PKN2	1.117	0
BUB1	CENPK	1.117	1
ASPM	CCNA2	1.117	0
CHRNB2	CHRNB4	1.117	0
PRLR	CSH1	1.117	-1
RPS25	TPT1	1.117	0
MAPK1	STAT5B	1.117	1
RPS14	GSPT2	1.117	0
AKT1	CAV1	1.117	1
CACNB4	CACNA2D1	1.117	0
CHEK2	MSH2	1.117	0
TP53	TNFRSF10A	1.117	1
DNMT3A	MYC	1.117	0
YWHAB	BRAF	1.116	-1
FANCE	UBE2T	1.116	0
RIOK2	NOC4L	1.116	0
RPS28	RIOK1	1.116	0
STAT5A	IL4	1.116	-1
SMAD6	BMPR1B	1.116	-1
EDN1	AKT1	1.116	0
ATP5D	ENSG00000249209	1.116	0
SLC25A5	SLC25A4	1.116	0
FYN	FGR	1.116	0
TNKS2	AXIN1	1.116	0
SMAD7	BMPR1B	1.116	-1
NTRK2	GRIN2B	1.116	0
IFNG	IRF1	1.116	0
MYL12B	MYH14	1.116	0
GRIA4	PRKCG	1.116	0
PDGFRB	PDGFD	1.116	1
RHOA	SRC	1.116	-1
ALB	EGF	1.116	0
FGG	F13B	1.116	1
PABPC1	RPS3A	1.116	0
RHOB	ARHGDIB	1.116	1
EIF5B	RPL3	1.116	0
PSPN	RET	1.116	0
PRKDC	MDC1	1.116	0
VAV1	BLNK	1.116	0
NRAS	MAP2K2	1.116	-1
ESR1	GREB1	1.116	1
SH2D2A	SRC	1.116	0
SAP30	HDAC2	1.116	0
GNAI2	GNAI3	1.116	0
CDH1	HGF	1.116	-1
FOXO1	AKT2	1.116	-1
APOE	LPL	1.116	0
G6PD	CDC5L	1.116	0
FXYD2	ATP1A4	1.116	0
MAPK3	MYC	1.116	1
CAMK2A	GRIN2B	1.116	0
PCNA	TYMS	1.116	0
CRK	IGF1R	1.116	1
EZR	SRC	1.116	0
GRIN2B	NTRK2	1.116	0
KIT	PIK3CA	1.116	1
EREG	ERBB4	1.116	1
MAPK3	ARRB1	1.116	0
RET	HRAS	1.116	1
UQCRQ	NDUFA13	1.116	0
GABRB1	GABRG2	1.116	0
MAP2K2	KRAS	1.116	0
IGFBP7	CYR61	1.116	0
AXIN1	TNKS2	1.116	0
NFKB1	IKBKG	1.116	1
FABP4	LPL	1.116	0
PES1	NAT10	1.116	0
LYN	BCAR1	1.116	0
ERBB2	ERRFI1	1.116	0
RAC1	ARHGDIG	1.116	1
MAPK3	IRS1	1.116	0
LTA4H	LTC4S	1.116	0
PIK3CB	IRS1	1.116	1
PPARG	LPL	1.116	1
PDGFD	PDGFRB	1.116	1
PCNA	MCM2	1.116	0
ITGAV	PTK2	1.116	1
ALB	FGG	1.116	0
IRAK2	TLR4	1.116	0
TP53	NGFR	1.116	1
PLG	NGF	1.116	0
RUVBL2	MYC	1.116	0
RPS18	GSPT2	1.116	0
RPL27	TPT1	1.116	0
ARHGDIB	RHOB	1.116	1
PABPC1	RPS28	1.116	0
NDUFA13	UQCRQ	1.116	0
HLA-DRB1	HLA-DRB5	1.116	0
STAT1	KIT	1.116	0
RPS28	PABPC1	1.116	0
IRS1	PIK3CB	1.116	1
ILK	NCK2	1.116	0
EIF5B	RPL37A	1.116	0
IRS1	PIK3CA	1.116	1
PCNA	RRM1	1.116	0
PARP4	CDC5L	1.116	0
SPC25	AURKB	1.116	1
RET	PSPN	1.116	0
CCNE1	RBL1	1.116	1
AURKA	KIF2C	1.116	1
CHEK1	RBBP8	1.116	0
TNFSF13	TNFRSF13B	1.116	1
RELA	JUN	1.116	1
PIK3AP1	BTK	1.116	0
CSTB	CTSH	1.116	0
PDGFRA	PDGFB	1.116	1
DLGAP5	CCNA2	1.116	0
ILK	RSU1	1.116	0
DSP	CDC5L	1.116	0
TIMMDC1	MT-ND1	1.116	0
CACNB1	CACNA2D3	1.116	0
CDC42BPB	CDC5L	1.116	0
PTPN11	NRAS	1.116	1
PIWIL2	HSP90AA1	1.116	0
PTPN1	LEP	1.116	0
ATP8B4	TMEM30A	1.116	0
TLN1	ITGB2	1.116	1
WASF1	CDC42	1.116	1
MRE11A	CHEK2	1.116	0
FN1	VWF	1.116	0
UPF2	GSPT2	1.116	0
GTF2E2	CCNH	1.116	0
KIF2C	AURKA	1.116	1
MAPK8	H2AFX	1.116	0
IL4	STAT5A	1.116	0
BMPR2	SMAD9	1.116	-1
PRKACA	PRKACB	1.116	0
CDC5L	PARP4	1.116	0
LEP	PTPN1	1.116	1
FRS3	PTPN11	1.116	0
NOS3	NOSIP	1.116	0
TMEM30A	ATP8B4	1.116	0
FEN1	PARP2	1.116	0
NOS1	CALM1	1.116	1
RAB6A	RAB6B	1.116	0
PIK3CA	KIT	1.116	1
CXCL8	CCL2	1.116	0
IL4	STAT3	1.116	0
CDK9	HEXIM1	1.116	0
CHEK2	MRE11A	1.116	0
AURKB	TTK	1.116	0
PYGM	PYGB	1.116	0
MYC	RUVBL2	1.116	0
PXN	FYN	1.116	0
NRIP1	ESR1	1.116	0
EIF5B	RPS27A	1.116	0
DLG4	GRIN2C	1.116	0
ERCC1	ATM	1.116	0
MDN1	CDC5L	1.116	0
ITGB2	TLN1	1.116	1
LDLRAP1	LRP2	1.116	1
CD40	MAP2K4	1.116	0
MFAP1	SNRNP200	1.116	0
JAK2	IL23R	1.116	1
GTPBP4	EIF6	1.116	0
GLP2R	GCG	1.116	0
KDR	HSP90AA1	1.116	0
ATP12A	ATP4B	1.116	0
ESR1	NRIP1	1.116	0
PPP2CA	STK3	1.116	-1
CDC5L	EEF1A1	1.116	0
JUN	RELA	1.116	0
CP	ALB	1.116	0
WDR3	RIOK2	1.116	0
MTHFD2	ATIC	1.116	0
MAPK1	CEBPB	1.116	1
EEF1A1	CDC5L	1.116	0
FYN	PXN	1.116	0
TPT1	RPL27	1.116	0
GCG	GLP2R	1.116	0
DIEXF	RIOK2	1.116	0
BMPR1A	SMAD5	1.116	-1
ITGAL	ITGB1	1.116	0
CALM1	DAPK1	1.116	0
VEGFA	IGF2	1.116	0
ITGB1	ITGAL	1.116	0
CHEK1	DNA2	1.116	0
BNIP2	CDC42	1.116	0
A2M	SERPINF2	1.116	0
SRC	EZR	1.116	0
HSPA5	CDC5L	1.116	0
NCOR1	RXRB	1.116	0
IFNAR1	IRF9	1.116	1
MED17	CDK19	1.116	0
ARHGAP35	RAC1	1.116	-1
SRC	RAPGEF1	1.116	0
EPAS1	VEGFA	1.116	1
RBBP8	CHEK1	1.116	0
BCL2	BECN1	1.116	-1
VEGFA	EPAS1	1.116	0
LRP2	LDLRAP1	1.116	0
BLNK	VAV1	1.116	0
ERP27	PDIA3	1.116	0
OXSR1	CDC5L	1.116	0
PTPN22	HLA-DRB1	1.116	0
PAK2	CDC5L	1.116	0
CENPT	AURKB	1.116	1
DNA2	CHEK1	1.116	0
NGF	PLG	1.116	1
SERPIND1	ITIH2	1.116	0
PTPN11	FRS3	1.116	0
PRKACB	PRKACA	1.116	0
BCAR1	LYN	1.116	0
MTTP	APOA1	1.116	1
NCK2	ILK	1.116	0
SNRNP200	MFAP1	1.116	0
GABRB2	GABRA5	1.116	0
NLRC4	NLRP3	1.116	0
TIMP1	TGFB1	1.116	0
KDM1A	PHF21A	1.116	0
ATP1A4	FXYD2	1.116	0
RBBP4	HDAC3	1.116	0
CDC5L	HSPA5	1.116	0
LPL	FABP4	1.116	0
CDC5L	MDN1	1.116	0
UBE2I	RAN	1.116	0
PYGB	PYGM	1.116	0
DNMT3B	HDAC1	1.116	0
CDC5L	G6PD	1.116	0
RIOK1	RPS12	1.116	0
CDKN1A	CASP3	1.116	-1
PHF21A	KDM1A	1.116	0
RIOK1	RPS28	1.116	0
ALB	CP	1.116	0
RIOK1	RPS4X	1.116	0
RRM1	PCNA	1.116	0
HLA-DRB5	HLA-DRB1	1.116	0
LPL	APOE	1.116	0
GRIN1	CAMK2G	1.116	0
HEXIM1	CDK9	1.116	0
RIOK2	DIEXF	1.116	0
RIOK1	RPS3A	1.116	0
CDC5L	RPS6KA4	1.116	0
WDR12	RRS1	1.116	0
ACLY	PC	1.116	0
RAB6B	RAB6A	1.116	0
SIRT1	AR	1.116	0
MLLT3	CDK9	1.116	0
CCNK	CCNH	1.116	0
RPS13	RIOK1	1.116	0
SRC	RHOA	1.116	-1
PIK3CA	IRS1	1.116	1
RPS27A	EIF5B	1.116	0
AMPD3	ADK	1.116	0
SKP2	CCNE1	1.116	-1
MEN1	WDR5	1.116	0
RXRA	NRIP1	1.116	0
NRIP1	RXRA	1.116	0
ADK	AMPD3	1.116	0
EIF5B	RPS10	1.116	0
CXCL8	CXCR4	1.116	1
CDC5L	PAK2	1.116	0
CDC5L	DSP	1.116	0
PDIA3	HSP90B1	1.116	0
CDC5L	MAP2K7	1.116	0
NLRP3	NLRC4	1.116	0
SLC25A4	SLC25A5	1.116	0
RPS6	GSPT2	1.116	0
RPS3A	PABPC1	1.116	0
HDAC1	DNMT3B	1.116	0
AURKB	CENPT	1.116	1
KRAS	MAP2K2	1.116	-1
HSP90AB1	AHSA1	1.116	0
PARP1	APEX1	1.116	0
IL4	CCL22	1.116	1
PRKACB	AKAP5	1.116	0
RPS3A	RIOK1	1.116	0
VWF	FN1	1.116	0
RIOK2	PDCD11	1.116	0
CCL2	CXCL8	1.116	0
DCK	DCTD	1.116	0
CCNE1	SKP2	1.116	-1
HDAC2	SAP30	1.116	0
GREB1	ESR1	1.116	0
RIOK2	WDR3	1.116	0
RPS6	RIOK1	1.116	0
CDC5L	CDC42BPB	1.116	0
CDC5L	OXSR1	1.116	0
CYR61	IGFBP7	1.116	0
MAP2K7	CDC5L	1.116	0
MYC	PIM1	1.116	0
WDR5	DR1	1.116	0
CDC42	BNIP2	1.116	0
NOC4L	RIOK2	1.116	0
ENSG00000249209	ATP5D	1.116	0
CACNA2D3	CACNB1	1.116	0
AURKB	SPC25	1.116	1
DDX6	LSM14A	1.116	0
IRF1	IFNG	1.116	0
KCNAB2	KCNA3	1.116	0
RIOK1	RPS13	1.116	0
AKT3	FOXO3	1.116	-1
RIOK1	RPS6	1.116	0
IGF2	VEGFA	1.116	1
SPR	PAH	1.116	0
PTK2	ITGAV	1.116	1
STAT3	IL4	1.116	0
HSD17B3	CYP17A1	1.116	0
CCNH	CCNK	1.116	0
MAP2K7	MAPK8	1.116	1
CDK9	MLLT3	1.116	0
HDAC1	CTBP1	1.116	1
RAC1	ARHGAP35	1.116	-1
CDK19	MED17	1.116	0
PAH	SPR	1.116	0
SRC	SH2D2A	1.116	0
TGFB1	TIMP1	1.116	1
TLR4	IRAK2	1.116	0
APOB	FGG	1.116	0
HDAC3	RBBP4	1.116	0
PDIA3	ERP27	1.116	0
NGFR	TP53	1.116	-1
SUCLG1	OGDH	1.116	0
PRL	JAK2	1.116	1
FOXO3	AKT3	1.116	-1
ATR	MCM2	1.116	0
AKT1	EDN1	1.116	-1
MAPK9	JUND	1.116	1
JUND	MAPK9	1.116	1
GABRA5	GABRB2	1.116	0
SMAD5	BMPR1A	1.116	-1
FGF2	STAT3	1.116	1
CCNH	GTF2E2	1.116	0
RPS12	RIOK1	1.116	0
PIM1	MYC	1.116	-1
ARRB1	MAPK3	1.116	0
NOC2L	NAT10	1.116	0
PC	ACLY	1.116	0
BRAF	YWHAB	1.116	-1
STAT3	FGF2	1.116	1
CDC42	FGD1	1.116	1
CYC1	UQCRHL	1.116	0
HSP90B1	PDIA3	1.116	0
CDK3	CKS1B	1.116	0
HRAS	RET	1.116	1
MAPK3	DUSP9	1.116	1
RNF168	UBE2N	1.116	0
GSPT2	UPF2	1.116	0
IRS1	MAPK3	1.116	0
MAPK3	CREB1	1.116	1
CCNA2	DLGAP5	1.116	0
NMNAT1	NAPRT	1.116	0
AR	EP300	1.116	0
LTC4S	LTA4H	1.116	0
NAPRT	NMNAT1	1.116	0
AMY2A	LOC93432	1.116	0
PLK1	ASPM	1.116	0
MAPK1	SHC1	1.116	0
RXRB	NCOR1	1.116	0
RPS10	EIF5B	1.116	0
ATP4B	ATP12A	1.116	0
SRPR	SRP72	1.116	0
IKBKG	NFKB1	1.116	1
IL23R	JAK2	1.116	1
ATM	ERCC1	1.116	0
WEE1	CCNA2	1.116	0
HSP90AA1	KDR	1.116	0
PDGFB	PDGFRA	1.116	1
CDC42	WASF1	1.116	1
LOC93432	AMY2A	1.116	0
RPS4X	RIOK1	1.116	0
SRP72	SRPR	1.116	0
SERPINF2	A2M	1.116	0
OGDH	SUCLG1	1.116	0
PYGL	PGM1	1.116	0
PGM1	PYGL	1.116	0
CTBP1	HDAC1	1.116	0
PRKCG	GRIA4	1.116	0
RSU1	ILK	1.116	0
CKS1B	CDK3	1.116	0
BRAF	RAP1B	1.116	1
TNFRSF13B	TNFSF13	1.116	1
CAMK2G	GRIN1	1.116	0
FGR	FYN	1.116	0
KCNA3	KCNAB2	1.116	0
WDR5	MEN1	1.116	0
MAPK3	CASP8	1.116	-1
IGF1R	CRK	1.116	1
LSM14A	DDX6	1.116	0
CTTN	PAK1	1.116	0
CALM1	NOS1	1.116	1
CREB1	MITF	1.116	1
PDCD11	RIOK2	1.116	0
RAC1	PXN	1.116	1
PARP2	FEN1	1.116	0
TLK1	ASF1A	1.116	0
AKT2	FOXO1	1.116	-1
SRPR	SEC61A1	1.116	0
MT-ND1	TIMMDC1	1.116	0
ZMIZ1	AR	1.116	0
E2F1	CDK1	1.116	1
CXCR4	CXCL8	1.116	1
RNF2	WDR5	1.116	0
CDK1	E2F1	1.116	1
AKAP5	PRKACB	1.116	0
PRKCA	GRIA2	1.116	0
H2AFX	MAPK8	1.116	0
ARHGDIG	RAC1	1.116	1
DAPK1	CALM1	1.116	0
BECN1	BCL2	1.116	-1
UBE2N	RNF168	1.116	0
MYH14	MYL12B	1.116	0
DR1	WDR5	1.116	0
TTK	AURKB	1.116	0
HGF	CDH1	1.116	1
ATIC	MTHFD2	1.116	0
GRIN2B	CAMK2A	1.116	0
GSPT2	RPS18	1.116	0
MMP1	ACAN	1.116	0
TP53	GLS2	1.116	1
ABL1	CTNNB1	1.116	0
AKT1	PAK1	1.116	1
GSPT2	RPS6	1.116	0
NOSIP	NOS3	1.116	0
MAP2K2	NRAS	1.116	0
KIT	STAT1	1.116	0
DUSP9	MAPK3	1.116	1
GNAI3	GNAI2	1.116	0
CYP17A1	HSD17B3	1.116	0
TYMS	PCNA	1.116	0
STK11	SMAD4	1.116	0
RPS6KA4	CDC5L	1.116	0
PTGS2	STAT3	1.116	0
HSP90AA1	PIWIL2	1.116	1
DCTD	DCK	1.116	0
MYC	MAPK3	1.116	1
FGG	ALB	1.116	0
RRS1	WDR12	1.116	0
ADRBK1	AGTR1	1.116	0
SHC1	MAPK1	1.116	0
EIF6	GTPBP4	1.116	0
RAP1B	BRAF	1.116	1
ERBB4	EREG	1.116	1
STAT3	PTGS2	1.116	1
SMAD4	STK11	1.116	0
CASP3	CDKN1A	1.116	-1
UQCRHL	CYC1	1.116	0
FGG	APOB	1.116	0
WDR5	RNF2	1.116	0
NAT10	PES1	1.116	0
PXN	RAC1	1.116	1
CEBPB	MAPK1	1.116	1
PAK1	CTTN	1.116	1
MAPK8	MAP2K7	1.116	1
UBE2T	FANCE	1.116	0
RBL1	CCNE1	1.116	-1
STK3	PPP2CA	1.116	-1
BMPR1B	SMAD7	1.116	-1
MCM2	PCNA	1.116	0
CREB1	MAPK3	1.116	1
RPL3	EIF5B	1.116	0
CTNNB1	ABL1	1.116	0
SMAD9	BMPR2	1.116	1
CD28	ITK	1.116	0
EFNB1	NCK2	1.116	1
RPL37A	EIF5B	1.116	0
EP300	AR	1.116	0
ITIH2	SERPIND1	1.116	0
BMPR1B	SMAD6	1.116	1
BTK	PIK3AP1	1.116	0
NCK2	EFNB1	1.116	1
EGF	ALB	1.116	0
NAT10	NOC2L	1.116	0
JAK2	PRL	1.116	-1
SEC61A1	SRPR	1.116	0
ASPM	PLK1	1.116	0
AR	ZMIZ1	1.116	0
GRIN2C	DLG4	1.116	0
AHSA1	HSP90AB1	1.116	0
FGD1	CDC42	1.116	1
ERRFI1	ERBB2	1.116	0
APEX1	PARP1	1.116	0
RAPGEF1	SRC	1.116	0
SHC1	AKT1	1.116	0
MDC1	PRKDC	1.116	0
GABRG2	GABRB1	1.116	0
CTSH	CSTB	1.116	0
AKT1	KHSRP	1.116	0
ITGB2	HCK	1.116	0
CCNA2	FZR1	1.116	-1
CCNA1	UBE2C	1.116	-1
TOLLIP	IL1R1	1.116	0
CDC42	FLNA	1.116	0
RPS15A	RIOK1	1.116	0
RAB6A	GDI1	1.116	0
UBE2N	ENSG00000124208	1.116	0
MYC	TCF7L2	1.116	0
DOCK11	CDC42	1.116	0
CDK1	H2AFV	1.116	0
RAD21	AURKB	1.116	0
TOP2A	ESPL1	1.116	0
HLA-DQA1	HLA-A	1.116	0
CRK	ABL2	1.116	1
CDK1	NCAPG2	1.116	0
MAPK11	JUN	1.116	1
JAK2	SH2B3	1.116	0
AVPR1B	AVP	1.116	1
KMT2A	HCFC1	1.116	0
EGFR	VEGFA	1.116	-1
MAPK1	SOS1	1.116	0
PTK2	WASL	1.116	0
MYC	EP300	1.116	0
STAT3	IL10RB	1.116	0
SMAD7	BMPR1A	1.116	-1
NCK1	CDC42	1.116	1
RAF1	YWHAH	1.116	-1
MC4R	CRH	1.116	0
BMPR1A	SMAD7	1.116	-1
GABRB3	GABRA1	1.116	0
VEGFA	CTNNB1	1.116	0
GOT2	MDH1	1.116	0
NDUFS1	CYC1	1.116	0
GPR55	CNR2	1.116	0
PTK2	YES1	1.116	1
MDH1	GOT2	1.116	0
MUS81	CHEK2	1.116	0
TRAF6	IRAK3	1.116	1
CLSPN	ATM	1.116	0
MUC1	MUC16	1.116	0
EIF5B	RPL27A	1.116	0
RPS6KA5	RELA	1.116	0
STAM	JAK3	1.116	1
PLG	MMP3	1.116	0
WDR5	TADA2A	1.116	0
CTNNB1	VEGFA	1.116	-1
FN1	SERPINE1	1.116	0
TUBG1	PLK4	1.116	0
ATM	PALB2	1.116	0
NEK2	CCNB2	1.116	0
TADA2A	WDR5	1.116	0
CCNB1	KIF23	1.116	0
STX3	SNAP25	1.116	0
GNAI2	RIC8A	1.116	0
EPHA4	ARHGEF15	1.116	0
BMPR2	SMAD5	1.116	-1
PIK3CA	AKT3	1.116	1
CBL	LYN	1.116	-1
SPATA13	CDC42	1.116	1
NRAS	MAPK3	1.116	-1
CYC1	NDUFB9	1.116	0
AKT1	RAF1	1.116	-1
HSD17B3	HSD17B2	1.116	0
FZR1	CCNA2	1.116	0
JUN	ESR1	1.116	0
YAP1	TP73	1.116	0
CASP3	DFFB	1.116	0
CYC1	NDUFV2	1.116	0
IKBKB	FOXO3	1.116	-1
HDAC3	EP300	1.116	1
CFLAR	RIPK1	1.116	-1
PTK2	GRB7	1.116	0
FGF22	FGFR2	1.116	1
ITPR1	TRPC1	1.116	0
IL1R1	TOLLIP	1.116	0
CCNB2	NEK2	1.116	0
CCNB1	SGOL1	1.116	0
RAB6A	VPS53	1.116	0
AFP	APOA1	1.116	0
FOXO3	IKBKB	1.116	-1
SERPINE1	ALB	1.116	0
APOA1	AFP	1.116	0
SERPINE1	TGFB1	1.116	0
GRB7	PTK2	1.116	0
TIPIN	ATR	1.116	0
ITIH2	SERPINA10	1.116	0
TGFB1	SERPINE1	1.116	1
SGK1	MLST8	1.116	1
MEF2D	HDAC5	1.116	0
CDK1	CENPT	1.116	0
CDK2	MCM7	1.116	0
SRF	HDAC4	1.116	0
ESPL1	TOP2A	1.116	0
RPL23A	PABPC1	1.116	0
SP1	MAPK8	1.116	1
ESR1	MAPK3	1.116	1
MAPK8	DUSP4	1.116	-1
CASC3	SNRNP200	1.116	0
HCFC1	KMT2A	1.116	0
EIF5B	EIF2S3	1.116	0
SYN2	SNAP25	1.116	0
JUN	EP300	1.116	0
KRT6A	KRT6B	1.116	0
STAT3	CSF2	1.116	-1
CIT	RHOA	1.116	-1
TOP2A	AURKB	1.116	0
EIF5B	RPL10L	1.116	0
AK2	ADK	1.116	0
VPS52	RAB6A	1.116	0
ALB	APOE	1.116	0
RAC1	PREX1	1.116	1
RAB10	MYO5A	1.116	0
CHRNG	CHRND	1.116	0
GUSB	CES1	1.116	0
EIF4A3	PABPC1	1.116	0
EIF2S3	EIF5B	1.116	0
MEF2C	HDAC4	1.116	0
BCR	ABL1	1.116	0
RPS17	RIOK1	1.116	0
ATM	PRKDC	1.116	0
PENK	OPRK1	1.116	0
CDK1	CCND2	1.116	1
ATOX1	CCS	1.116	0
CDK2	E2F4	1.116	-1
MDM2	UBE2D2	1.116	0
MYO5A	RAB10	1.116	0
CSNK1D	NPAS2	1.116	-1
HCK	ITGB2	1.116	0
IRAK3	TRAF6	1.116	-1
ESR1	JUN	1.116	0
VEGFA	MMP2	1.116	-1
APOE	ALB	1.116	0
TNFSF13B	TNFSF12	1.116	0
RCC2	AURKB	1.116	1
IRF7	IRAK4	1.116	1
SNAP25	SYN2	1.116	0
YWHAZ	GP1BA	1.116	0
MAPK1	IQGAP1	1.116	1
SERPING1	KNG1	1.116	0
ACAA2	ACADVL	1.116	0
EPAS1	CREBBP	1.116	0
CD40LG	TNF	1.116	0
CDC42	DOCK11	1.116	0
HSPA5	HSPD1	1.116	0
HSD3B2	CYP11B1	1.116	0
HDAC4	MEF2C	1.116	0
PFKP	ALDOA	1.116	0
KNG1	SERPING1	1.116	0
HSD3B2	CYP21A2	1.116	0
ACADVL	ACAA2	1.116	0
MCM7	CDK2	1.116	0
GNRHR	GNRH2	1.116	1
RHOA	LIMK1	1.116	0
RAP1A	ARAF	1.116	1
BUB1	MCM4	1.116	0
KCNAB1	KCNA3	1.116	0
KRT6B	KRT6A	1.116	0
INHBB	ACVR2A	1.116	1
CYP11B1	HSD3B2	1.116	0
CYC1	NDUFS1	1.116	0
SOS1	MAPK1	1.116	0
CALM2	CACNA1C	1.116	0
EEF1A1	RPL36AL	1.116	0
HSP90AA1	MAPK1	1.116	0
RPL27A	EIF5B	1.116	0
GRK5	AGTR1	1.116	0
VAMP3	SNAP25	1.116	1
AKT2	PIK3CA	1.116	1
IFIH1	IKBKE	1.116	0
FGFR1	CDH2	1.116	0
HSPD1	HSPA5	1.116	0
UBE2D2	MDM2	1.116	0
GTF2F2	MNAT1	1.116	0
MMP2	VEGFA	1.116	-1
JAK2	IFNGR1	1.116	-1
UBE2C	CCNA1	1.116	0
MAPK1	HSP90AA1	1.116	1
CDT1	CCNE1	1.116	0
RPL36AL	EEF1A1	1.116	0
LYN	CBL	1.116	-1
PYCARD	CASP5	1.116	1
MMP9	SRC	1.116	1
C3	C5AR2	1.116	1
AURKA	BRCA1	1.116	0
LDHA	HIF1A	1.116	0
CHEK2	MUS81	1.116	0
AURKB	RAD21	1.116	0
MAPK1	MITF	1.116	1
KDM1A	H2AFX	1.116	0
INHBB	ACVR1B	1.116	1
PLK3	TP53	1.116	1
PCNT	PLK4	1.116	0
RPL31	SRPR	1.116	0
WNT5A	MAPK8	1.116	1
FLNA	CDC42	1.116	0
ARHGEF12	RHOB	1.116	1
CAT	HSD17B4	1.116	0
RPA3	MCM4	1.116	0
RAF1	AKT1	1.116	-1
NRXN2	CASK	1.116	0
PREX1	RAC1	1.116	1
MITF	MAPK1	1.116	1
RPS23	RIOK1	1.116	0
CACNA1C	CALM2	1.116	0
IGF1R	PIK3R1	1.116	1
PLK4	TUBG1	1.116	0
MAF	IL4	1.116	1
TNFSF12	TNFSF13B	1.116	0
PSMC4	PAAF1	1.116	0
ACVR2A	INHBB	1.116	1
NDUFAF6	NDUFAF7	1.116	0
HSD17B4	CAT	1.116	0
SMPD2	SMPD1	1.116	0
NLK	MYB	1.116	0
CCS	ATOX1	1.116	0
KISS1R	GNRHR	1.116	0
ULK1	RPTOR	1.116	-1
HDAC4	SRF	1.116	0
ALB	HGF	1.116	0
DUSP6	MAPK14	1.116	-1
AKT1	PIK3CG	1.116	1
DDC	COMT	1.116	0
HDAC6	EP300	1.116	0
CRKL	PTK2	1.116	0
RIC1	RAB6A	1.116	0
UBE2T	FANCF	1.116	0
AHSG	AMBP	1.116	0
EEF2	RPL22L1	1.116	0
CHRND	CHRNG	1.116	0
RAB6A	VPS52	1.116	0
GTPBP4	RSL1D1	1.116	0
TOP2B	TOP1	1.116	0
PRMT5	WDR5	1.116	0
PALB2	ATM	1.116	0
HADHA	ACADVL	1.116	0
ACADVL	HADHA	1.116	0
YWHAH	RAF1	1.116	-1
RPL22L1	EEF2	1.116	0
ESR1	TFAP2C	1.116	0
BTK	VAV1	1.116	1
TPI1	TALDO1	1.116	0
HLA-DMB	HLA-DRB1	1.116	0
MAP3K5	FAS	1.116	0
ATM	CLSPN	1.116	0
AKT3	PIK3CA	1.116	1
IL4	MAF	1.116	1
MAP2K1	MAPK14	1.116	-1
RPSA	RIOK1	1.116	0
AMBP	AHSG	1.116	0
HSP90B1	CANX	1.116	0
CACNA2D4	CACNB1	1.116	0
IQGAP1	MAPK1	1.116	1
HDAC1	ING2	1.116	0
YES1	PTK2	1.116	1
STIP1	DNAJA1	1.116	0
RPS27	RIOK1	1.116	0
ING2	HDAC1	1.116	0
AURKB	KIF2A	1.116	1
VEGFA	EGFR	1.116	1
PRKDC	ATM	1.116	1
HCK	PLCG1	1.116	1
EIF4H	EIF4E	1.116	0
ADAM17	EGF	1.116	0
RHOA	CIT	1.116	1
GLB1	NEU1	1.116	0
GPR161	PRKACG	1.116	0
AURKB	RCC2	1.116	1
JUN	MAPK11	1.116	1
ALB	SERPINE1	1.116	1
ADAM17	TNF	1.116	0
H2AFX	KDM1A	1.116	0
GLB1	GALNS	1.116	0
JAK3	STAM	1.116	1
LCK	ZAP70	1.116	1
PRKCE	VDAC1	1.116	-1
PTK2	ITGB1	1.116	1
ORC1	CDK1	1.116	1
SERPINC1	F8	1.116	-1
KCNA3	KCNAB1	1.116	0
HSP90AA1	ESR1	1.116	1
EP300	HDAC6	1.116	0
PABPC1	RPL23A	1.116	0
FANCF	UBE2T	1.116	0
SERPIND1	FGG	1.116	-1
CDKN1A	CDKN2B	1.116	0
KIF24	NEK2	1.116	0
ARAF	RAP1A	1.116	1
NPAS2	CSNK1D	1.116	-1
ESR1	HSP90AA1	1.116	1
EIF5B	RPS27	1.116	0
FBN2	MFAP2	1.116	0
LOX	FBLN5	1.116	0
ITGB3	ITGA2	1.116	0
IMPDH2	CTPS1	1.116	0
CNR2	GPR55	1.116	0
SUMO2	TP53	1.116	0
SRD5A3	SRD5A1	1.116	0
SNAP25	VAMP3	1.116	1
MNAT1	GTF2F2	1.116	0
MAPK3	PXN	1.116	0
TP73	YAP1	1.116	0
CDC42	NCK1	1.116	1
TNF	CD40LG	1.116	0
CES1	GUSB	1.116	0
GTPBP4	NLE1	1.116	0
HLA-DRB1	HLA-DMB	1.116	0
EP300	HDAC3	1.116	0
MAPK3	NRAS	1.116	-1
POLB	PCNA	1.116	0
PLCG1	HCK	1.116	1
BRCA1	AURKA	1.116	0
IFNGR2	JAK1	1.116	1
EP300	JUN	1.116	0
TOP1	TOP2B	1.116	0
RYK	WNT3	1.116	1
ARHGEF15	EPHA4	1.116	0
ZAP70	LCK	1.116	1
CASP5	PYCARD	1.116	1
GDI1	RAB6A	1.116	0
MCM4	RPA3	1.116	0
ROCK2	RHOC	1.116	1
SNRNP200	NCBP1	1.116	0
TYK2	IL12RB1	1.116	1
NFKBIA	BTRC	1.116	0
WWOX	ERBB4	1.116	0
HP	APOA1	1.116	0
PKM	ALDOA	1.116	0
CDKN2B	CDKN1A	1.116	0
CTPS1	IMPDH2	1.116	0
E2F4	CDK2	1.116	-1
DNAJA1	STIP1	1.116	0
ADK	AK2	1.116	0
PCNA	POLB	1.116	0
HDAC5	MEF2D	1.116	0
RPS27	EIF5B	1.116	0
NCBP1	SNRNP200	1.116	0
AKT1	S1PR1	1.116	1
SRD5A1	SRD5A3	1.116	0
SORT1	BDNF	1.116	0
RSL1D1	GTPBP4	1.116	0
CCNE1	CDT1	1.116	0
RPL10L	EIF5B	1.116	0
ERBB3	PIK3CA	1.116	1
RIPK1	CFLAR	1.116	0
HSD17B2	HSD17B3	1.116	0
SHMT2	SARDH	1.116	0
CDC20	MELK	1.116	0
SERPINE1	FN1	1.116	0
NDUFB9	CYC1	1.116	0
GABRA1	GABRB3	1.116	0
ALDOA	PKM	1.116	0
STAT3	MMP2	1.116	-1
SMAD2	TGFBR2	1.116	-1
RXRB	NCOR2	1.116	0
MCM4	BUB1	1.116	0
PPIA	BSG	1.116	0
WASL	PTK2	1.116	0
BIN1	WASL	1.116	0
PPP1CC	PPP1R15A	1.116	0
NEK2	KIF24	1.116	0
MUC16	MUC5AC	1.116	0
RIC8A	GNAI2	1.116	0
MUC16	MUC1	1.116	0
VDAC1	PRKCE	1.116	-1
EDN2	EDNRA	1.116	0
ABL2	CRK	1.116	1
COMT	DDC	1.116	0
MAP2K5	MAPK7	1.116	1
SRPR	RPL26	1.116	0
MELK	CDC20	1.116	0
NCOR2	RXRB	1.116	0
HSP90AB1	HSPA1L	1.116	0
SNRNP200	CASC3	1.116	0
WASL	BIN1	1.116	0
RPS18	RIOK1	1.116	0
VAV1	BTK	1.116	1
HSPA1L	HSP90AB1	1.116	0
COPS5	TP53	1.116	0
CYP21A2	HSD3B2	1.116	0
NDUFV2	CYC1	1.116	0
CCNB1	KIF18A	1.116	0
CD44	ERBB2	1.116	0
NLE1	GTPBP4	1.116	0
RAC1	IQGAP1	1.116	-1
NDUFA10	CYC1	1.116	0
BDNF	SORT1	1.116	0
CASK	NRXN2	1.116	0
ATF2	CREB1	1.116	0
MYB	NLK	1.116	0
TCF7L2	MYC	1.116	1
EIF4E	EIF4H	1.116	0
CDH2	FGFR1	1.116	0
IL12RB1	TYK2	1.116	1
CALM3	PPP3CA	1.116	1
GNRHR	KISS1R	1.116	0
FGFR2	FGF22	1.116	1
ALDOA	PFKP	1.116	0
AURKB	TOP2A	1.116	0
GRIN1	CAMK2A	1.116	0
OPRK1	PENK	1.116	0
DHFR	MTHFD1	1.116	0
AVP	AVPR1B	1.116	1
SRC	MMP9	1.116	1
BRCA1	CCNA2	1.116	0
SRPR	RPL31	1.116	0
MAPK3	ESR1	1.116	1
SNAP25	STX3	1.116	-1
EP300	NR3C1	1.116	1
CD14	ITGB2	1.116	0
PLK4	PCNT	1.116	0
NR3C1	EP300	1.116	0
DUSP4	MAPK8	1.116	1
IFNGR1	JAK1	1.116	-1
CCND2	CDK1	1.116	1
TP53	DDX5	1.116	0
MAPK14	MAP2K1	1.116	1
PIK3R1	IGF1R	1.116	1
PPP3CA	CALM3	1.116	1
ITGB2	CD14	1.116	0
PAAF1	PSMC4	1.116	0
SERPINA10	ITIH2	1.116	0
RIOK1	RPS27	1.116	0
CDKN1A	CKS1B	1.116	0
MTOR	MAF1	1.116	-1
CDK1	ORC1	1.116	1
RIOK1	RPS23	1.116	0
CDC42	SPATA13	1.116	1
RPL37	EIF5B	1.116	0
MUC5AC	MUC16	1.116	0
LSM7	DDX6	1.116	0
FGG	SERPIND1	1.116	0
ITGB1	PTK2	1.116	1
BSG	PPIA	1.116	0
MYC	CDC25A	1.116	1
CACNB1	CACNA2D4	1.116	0
PRKACG	GPR161	1.116	0
DDX6	LSM7	1.116	0
PIK3CA	ERBB3	1.116	1
IL10RB	STAT3	1.116	0
MFAP2	FBN2	1.116	0
PTK2	CRKL	1.116	1
GP1BA	YWHAZ	1.116	0
SARDH	SHMT2	1.116	0
DDX5	TP53	1.116	1
CREB1	ATF2	1.116	0
PIK3CG	AKT1	1.116	1
PRKCZ	NUMB	1.116	0
PABPC1	EIF4A3	1.116	0
RIOK1	RPS18	1.116	0
TGFBR2	SMAD2	1.116	-1
SMAD4	BMPR1B	1.116	-1
IRAK4	IRF7	1.116	1
SH2B3	JAK2	1.116	-1
BMPR1B	SMAD4	1.116	1
TP53	COPS5	1.116	0
MAPK14	DUSP6	1.116	1
JAK1	IFNGR2	1.116	1
RIOK1	RPS25	1.116	0
PPARA	ACADM	1.116	1
MAPK3	STAT5A	1.116	1
PRKCZ	WWC1	1.116	0
RPL26	SRPR	1.116	0
IL21	STAT3	1.116	0
CRK	KDR	1.116	1
GALNS	GLB1	1.116	0
RIOK1	RPS27A	1.116	0
RIOK1	RPS15A	1.116	0
MLST8	SGK1	1.116	1
BTRC	NFKBIA	1.116	0
GNRH2	GNRHR	1.116	1
C5AR2	C3	1.116	1
APOA1	HP	1.116	0
MTHFD1	DHFR	1.116	0
STAT3	IL21	1.116	0
JAK1	IFNGR1	1.116	1
RIOK1	RPSA	1.116	0
RHOC	ROCK2	1.116	1
TRPC1	ITPR1	1.116	0
RPS25	RIOK1	1.116	0
PIK3CA	AKT2	1.116	1
MAPK8	SP1	1.116	1
IQGAP1	RAC1	1.116	1
NEU1	GLB1	1.116	0
IKBKE	IFIH1	1.116	0
CCNA2	BRCA1	1.116	0
KIF23	CCNB1	1.116	0
EIF5B	RPL37	1.116	0
TP53	SUMO2	1.116	0
KDR	CRK	1.116	1
HGF	ALB	1.116	1
ITGA2	ITGB3	1.116	0
ERBB4	WWOX	1.116	0
WNT3	RYK	1.116	1
RAB6A	RIC1	1.116	0
HDAC9	NCOR1	1.116	0
MTR	CTH	1.116	0
TP53	PLK3	1.116	1
CTH	MTR	1.116	0
TFAP2C	ESR1	1.116	1
CAMK2A	GRIN1	1.116	0
SMAD5	BMPR2	1.116	-1
IFNGR1	JAK2	1.116	1
SMPD1	SMPD2	1.116	0
EDNRA	EDN2	1.116	0
MAPK7	MAP2K5	1.116	1
CKS1B	CDKN1A	1.116	0
HLA-A	HLA-DQA1	1.116	0
CREBBP	EPAS1	1.116	0
PPP1R15A	PPP1CC	1.116	0
WDR5	PRMT5	1.116	0
VPS53	RAB6A	1.116	0
ABL1	BCR	1.116	0
CYC1	NDUFA10	1.116	0
DOCK1	CDC42	1.116	1
ACVR1B	INHBB	1.116	1
NUMB	PRKCZ	1.116	0
CDC42	DOCK1	1.116	1
ATM	SMC1A	1.116	0
ATR	TIPIN	1.116	0
HIF1A	LDHA	1.116	1
ADRBK1	GNAQ	1.116	0
GNAQ	ADRBK1	1.116	0
MARK2	MAPT	1.116	0
FAS	MAP3K5	1.116	0
ERBB2	CD44	1.116	0
CSF2	STAT3	1.116	0
RIOK1	RPS17	1.116	0
NLK	CTNNB1	1.116	-1
TALDO1	TPI1	1.116	0
KIF2A	AURKB	1.116	1
RPS27A	RIOK1	1.116	0
RHOB	ARHGEF12	1.116	1
RPTOR	ULK1	1.116	-1
CANX	HSP90B1	1.116	0
CRH	MC4R	1.116	0
NCOR1	HDAC9	1.116	0
EP300	MYC	1.116	1
ENSG00000124208	UBE2N	1.116	0
NDUFAF7	NDUFAF6	1.116	0
RPL11	MYC	1.116	-1
OXCT1	ACAT1	1.116	0
NPS	MC4R	1.116	0
EGF	SERPINE1	1.116	1
FGFR3	FGF20	1.116	1
UBA3	DCUN1D1	1.116	0
PRKCZ	PARD3	1.116	0
PAK1	NCK1	1.116	1
RHOB	ARHGEF11	1.116	1
TNFSF10	CASP3	1.116	1
VWF	THBS1	1.116	0
RAC1	PAK3	1.116	1
SNAP25	SYT5	1.116	0
C8B	C5	1.116	-1
LRRK2	PARK2	1.116	0
EGFR	CSK	1.116	0
SAMM50	VDAC1	1.116	0
PGD	RPE	1.116	0
CCL2	JUN	1.116	1
ATM	TERF2	1.116	0
CCNE1	E2F1	1.116	1
C5	C8B	1.116	-1
CENPE	TOP2A	1.116	0
CDK1	ZWILCH	1.116	0
SRC	AKT1	1.116	0
RPL18A	PABPC1	1.116	0
RPL39L	EIF5B	1.116	0
MED12L	CDK8	1.116	0
LEFTY1	ACVR2B	1.116	-1
TP53	E2F4	1.116	0
SRC	SHB	1.116	0
CDC42	VAV3	1.116	1
CDK1	CENPM	1.116	0
CBL	LCK	1.116	-1
CTTN	ACTR3	1.116	0
ITCH	CXCR4	1.116	0
PLCG1	FGFR3	1.116	1
IKBKG	NFKB2	1.116	1
MC4R	NPS	1.116	0
NRXN3	CASK	1.116	0
HCK	CRKL	1.116	0
AKT1	SRC	1.116	0
TP53	BBC3	1.116	1
SRSF6	SRPK1	1.116	1
HDAC1	TBP	1.116	1
PINK1	BECN1	1.116	1
RPL39L	EEF2	1.116	0
PARK2	LRRK2	1.116	0
CASK	NRXN3	1.116	0
PDGFRB	STAT1	1.116	0
NAE1	RBX1	1.116	0
MEPE	FGF23	1.116	0
ANGPT4	TEK	1.116	1
FGF23	MEPE	1.116	0
PLG	ALB	1.116	0
CRH	GHRH	1.116	0
RAF1	CNKSR1	1.116	-1
GABRA5	GABRB1	1.116	0
KDM1A	MYC	1.116	1
HIST1H2BA	HDAC2	1.116	0
CSK	PXN	1.116	0
E2F4	TP53	1.116	0
KCNE4	KCNQ1	1.116	0
APOA1	TF	1.116	0
PTGES3	FKBP5	1.116	0
PIK3CG	PIK3R2	1.116	0
RPE	PGD	1.116	0
PPARG	NCOR1	1.116	0
SPP1	IL6	1.116	0
SKIV2L2	RPL30	1.116	1
CDKL5	MECP2	1.116	0
INSR	SHC1	1.116	-1
JAK1	IRS1	1.116	1
HDAC2	HIST1H2BA	1.116	0
TP53BP1	BRCC3	1.116	0
THBS1	VWF	1.116	0
IL13	STAT3	1.116	0
MLST8	EIF4E	1.116	-1
APBB2	APLP2	1.116	0
S100A7	FABP5	1.116	0
ALB	PLG	1.116	0
BMPR1B	ACVR2A	1.116	0
SOCS5	JAK1	1.116	-1
ALDOC	PFKP	1.116	0
CDK5RAP2	PLK4	1.116	0
CALM2	MYLK	1.116	1
MAPK7	MEF2A	1.116	1
CST3	ALB	1.116	0
PIK3CB	NRAS	1.116	1
WDR77	CDK4	1.116	0
CALM2	CAMK2D	1.116	1
CDC25C	CDK2	1.116	1
PTPN2	INSR	1.116	-1
HDAC5	MEF2A	1.116	0
STAT3	PIK3R1	1.116	1
PLK4	CDK5RAP2	1.116	0
PNOC	OPRK1	1.116	0
STAT3	MET	1.116	0
AKT1	THEM4	1.116	-1
CREBBP	NR3C1	1.116	1
ALB	CST3	1.116	0
MCM8	MCM4	1.116	0
FOS	MAPK14	1.116	1
LRPAP1	LRP2	1.116	-1
MFN2	VDAC1	1.116	0
CDK1	CASC5	1.116	0
PLK1	NINL	1.116	0
PDGFC	PDGFRB	1.116	1
AHRR	CYP1A1	1.116	-1
CRH	ADCYAP1	1.116	0
PCNA	MCM5	1.116	0
MTR	AHCY	1.116	0
HDAC2	RBL1	1.116	0
ARHGEF11	RHOB	1.116	1
CENPM	BUB1	1.116	1
IL3	CSF2RB	1.116	1
CDC25B	PLK1	1.116	1
EIF5B	RPL39L	1.116	0
NRAS	PIK3CB	1.116	1
HDAC8	KAT2B	1.116	0
PCYT1A	CEPT1	1.116	0
HDAC8	KAT2A	1.116	0
SPP1	ALB	1.116	0
SUPT5H	CCNK	1.116	1
SERPINA10	FGA	1.116	0
MEF2A	HDAC5	1.116	0
AHCY	MTR	1.116	0
PLK1	CDC25B	1.116	1
NTRK2	PTPN11	1.116	0
EP300	STAT1	1.116	1
CRKL	PDGFRB	1.116	1
CSNK2A2	PTEN	1.116	0
EGF	CTNNB1	1.116	0
DCLRE1C	PRKDC	1.116	0
NCK1	PAK1	1.116	1
IL1R2	IL1A	1.116	1
SERPINC1	APOA1	1.116	0
MCM4	MCM8	1.116	0
CDK4	WDR77	1.116	0
PRKDC	DCLRE1C	1.116	0
PAK3	RAC1	1.116	1
IL2	AKT1	1.116	0
USP28	MYC	1.116	1
EPB41L1	GRIA1	1.116	0
TUFM	RPL8	1.116	0
E2F1	CCNE1	1.116	1
GRB2	PTK2	1.116	1
INSR	PTPN2	1.116	-1
PXN	CSK	1.116	0
ESR1	NCOR2	1.116	0
IRAK1	TLR3	1.116	0
RGS19	GNAI2	1.116	1
FYN	STAT3	1.116	1
SMAD4	MYC	1.116	1
DIAPH3	CCNB1	1.116	0
NPS	MC3R	1.116	0
FANCC	UBE2T	1.116	0
XRCC6	PARP1	1.116	0
ULK1	AMBRA1	1.116	1
FDX1	FXN	1.116	1
MCM4	TYMS	1.116	0
HDAC2	ING2	1.116	0
REV3L	POLI	1.116	0
LSS	DHCR24	1.116	0
NINL	PLK1	1.116	0
CDK1	HSP90AA1	1.116	0
SMURF2	TGFBR1	1.116	-1
ZFP36	MAPKAPK2	1.116	-1
SKIV2L2	UTP20	1.116	1
SYT5	SNAP25	1.116	0
ACVR2A	ACVR1	1.116	0
MCM4	GMNN	1.116	0
CRKL	HCK	1.116	0
ACVR2A	BMPR1B	1.116	0
BDKRB2	NOS3	1.116	-1
RHOA	MAPK3	1.116	1
CNKSR1	RAF1	1.116	1
ENO1	PGAM2	1.116	0
ACVR2A	BMPR1A	1.116	0
HDAC4	NCOR2	1.116	0
JUN	CCL2	1.116	1
JAK1	IL4	1.116	1
SMAD4	CDKN1A	1.116	1
DCUN1D1	UBA3	1.116	0
CCNA2	NDC80	1.116	0
NCOR2	ESR1	1.116	0
EPHB1	NCK1	1.116	0
CAMK2G	CAMK2D	1.116	0
SGOL2	PLK1	1.116	1
RPL8	TUFM	1.116	0
TF	APOA1	1.116	0
TFRC	FTH1	1.116	0
LATS2	WWTR1	1.116	-1
MYLK	MYH11	1.116	0
CEPT1	PCYT1A	1.116	0
SHARPIN	OTULIN	1.116	0
GNB1	KCNJ3	1.116	1
CAMK2G	GRIN2A	1.116	0
MAPK3	DUSP4	1.116	1
IL10	JAK1	1.116	0
MC2R	CRH	1.116	0
ANK3	SCN2A	1.116	0
RPS6KB1	AKT1S1	1.116	1
ALDH1A2	CYP26B1	1.116	0
HSP90AA1	CDK1	1.116	0
FXN	FDX1	1.116	0
UBE2T	FANCC	1.116	0
NFKB2	IKBKG	1.116	1
STAT1	EP300	1.116	1
UIMC1	ATM	1.116	0
BANP	TP53	1.116	0
TERF2	ATM	1.116	-1
SCN2A	ANK3	1.116	0
JAK1	SOCS5	1.116	-1
IRF9	TYK2	1.116	0
NCOR1	PPARG	1.116	0
VAV3	CDC42	1.116	-1
GMNN	MCM4	1.116	0
MEF2A	MAPK7	1.116	1
NCOR2	HDAC4	1.116	0
PDCD6	PEF1	1.116	0
CRH	MC2R	1.116	1
VDAC1	MFN2	1.116	0
CDK6	E2F3	1.116	-1
AMBRA1	ULK1	1.116	1
NCK1	EPHB1	1.116	0
EIF5B	RPL13	1.116	0
UBA52	EIF5B	1.116	0
EIF5B	EIF3B	1.116	0
OPRK1	PNOC	1.116	0
TGFBR1	SMURF2	1.116	-1
CPT2	ACADVL	1.116	0
AKT1S1	RPS6KB1	1.116	1
TYK2	SOCS1	1.116	-1
HGF	IGF1	1.116	0
DHCR24	LSS	1.116	0
MAPK14	FOS	1.116	1
EIF5B	UBA52	1.116	0
TP53	PRMT5	1.116	0
UBE2I	AR	1.116	0
GABRA1	GABRB1	1.116	0
ACTR3	CTTN	1.116	0
AREG	ERBB2	1.116	1
SHC1	INSR	1.116	1
KCND3	KCNIP3	1.116	0
SF3A1	DDX42	1.116	0
TP53	BANP	1.116	1
SGK1	TSC22D3	1.116	0
ZMYM2	FGFR1	1.116	0
IL4	JAK1	1.116	1
WDR5	KAT8	1.116	0
PLK1	SGOL2	1.116	1
SMAD3	ACVR2B	1.116	-1
CDK4	E2F3	1.116	-1
CDK8	MED12L	1.116	0
CAMK2D	CAMK2G	1.116	0
MYLK	CALM2	1.116	1
PDGFRA	PIK3CA	1.116	1
PGAM2	ENO1	1.116	0
MC3R	NPS	1.116	0
NR1H4	RXRB	1.116	0
VDAC1	CYC1	1.116	0
MYC	USP28	1.116	0
ERBB2	AREG	1.116	1
RPL23	SRPR	1.116	0
CSF2RB	IL3	1.116	1
CXCR4	ITCH	1.116	0
MYC	KDM1A	1.116	0
STAT3	IL22RA1	1.116	0
FGFR4	FGF18	1.116	-1
PTGES2	PTGES	1.116	0
HDAC1	PHF21A	1.116	0
PTH	PTH2R	1.116	0
JAK3	SOCS1	1.116	-1
IGF1	HGF	1.116	0
PTH2R	PTH	1.116	0
HSD17B3	HSD3B1	1.116	0
STAT3	FYN	1.116	0
MYC	RPL11	1.116	1
CALM3	DAPK1	1.116	0
MUS81	ATM	1.116	0
MAPK8	BAD	1.116	1
STAT1	PDGFRB	1.116	0
CCNB1	DIAPH3	1.116	0
STAT3	IL13	1.116	0
FABP5	S100A7	1.116	0
MAPK3	RHOA	1.116	1
BBC3	TP53	1.116	0
PHF21A	HDAC1	1.116	0
KCNIP3	KCND3	1.116	0
RPL13	EIF5B	1.116	0
BCL6	CD79A	1.116	0
GCSH	SHMT2	1.116	0
MAPK8	ERBB2	1.116	1
JUP	PKP3	1.116	0
ROCK2	MYL2	1.116	1
SHMT2	GCSH	1.116	0
PABPC1	RPL8	1.116	0
VDAC1	TOMM70A	1.116	0
MCM5	PCNA	1.116	0
FGF20	FGFR3	1.116	1
PABPC1	RPL18A	1.116	0
ATP1B2	ATP1A3	1.116	0
PIK3R3	PIK3CG	1.116	0
APLP2	APBB2	1.116	0
TSC2	MAPK3	1.116	-1
MAPK14	IL1B	1.116	-1
FGA	SERPINA10	1.116	0
GABRB1	GABRA1	1.116	0
ALB	SPP1	1.116	1
ERBB2	PLXNB1	1.116	0
RXRB	NR1H4	1.116	0
WDR12	RPL7A	1.116	0
SERPINE1	EGF	1.116	0
NR3C1	CREBBP	1.116	0
DUSP4	MAPK3	1.116	1
FTH1	TFRC	1.116	0
YWHAZ	BRAF	1.116	-1
CDKN1A	SMAD4	1.116	0
SRPR	RPL23	1.116	0
CYP26B1	ALDH1A2	1.116	0
SRP68	SRPR	1.116	0
CCNK	SUPT5H	1.116	0
MDH2	ME1	1.116	0
HSP90AA1	UNC45B	1.116	0
PABPC1	RPL11	1.116	0
RBX1	NAE1	1.116	0
TYK2	IRF9	1.116	0
RPL8	PABPC1	1.116	0
TSC22D3	SGK1	1.116	0
ALOX5	LTA4H	1.116	0
PTGES	PTGES2	1.116	0
ERBB2	MAPK8	1.116	0
CCNE1	TP53	1.116	0
TRAF2	MAPK8	1.116	0
POLI	REV3L	1.116	0
WBSCR22	RIOK2	1.116	1
GRIA1	EPB41L1	1.116	0
IRS1	JAK1	1.116	0
PABPC1	RPL7A	1.116	0
PLXNB1	ERBB2	1.116	0
RPL11	PABPC1	1.116	0
MYL2	ROCK2	1.116	1
MDH2	ME3	1.116	0
GABRG2	GABRA2	1.116	0
NOS2	ARG1	1.116	0
SMAD5	BMPR1B	1.116	-1
MELK	PBK	1.116	0
FGF18	FGFR4	1.116	-1
CYC1	VDAC1	1.116	0
GABRB1	GABRA5	1.116	0
TSC22D3	RAF1	1.116	0
MECP2	CDKL5	1.116	0
KAT8	WDR5	1.116	0
AR	UBE2I	1.116	0
IL6	SPP1	1.116	0
PRMT5	TP53	1.116	1
MAPK3	TSC2	1.116	1
CD79A	BCL6	1.116	0
BECN1	PINK1	1.116	1
SRPK1	SRSF6	1.116	1
RB1	CCND3	1.116	-1
PDGFRB	PDGFC	1.116	1
TYK2	STAT4	1.116	-1
HSD3B1	HSD17B3	1.116	0
IKBKE	IRF7	1.116	1
ACVR2B	LEFTY1	1.116	0
GRIN2A	CAMK2G	1.116	0
SERPINE1	VWF	1.116	0
JAK1	IL10	1.116	0
SRPR	SRP68	1.116	0
CXCR4	PTK2	1.116	0
PARP1	XRCC6	1.116	0
PDGFRB	CRKL	1.116	1
BMPR1A	ACVR2A	1.116	0
PPARA	DUT	1.116	0
THEM4	AKT1	1.116	-1
TOMM70A	VDAC1	1.116	0
NCOR1	HDAC7	1.116	0
DDX42	SF3A1	1.116	0
BAD	MAPK8	1.116	1
RPL7A	PABPC1	1.116	0
SOCS1	TYK2	1.116	-1
SOCS1	JAK3	1.116	-1
SHC1	KDR	1.116	1
PARD3	PRKCZ	1.116	0
RPL7A	WDR12	1.116	0
RPS6KB1	MYC	1.116	1
MET	STAT3	1.116	0
BMPR1B	SMAD5	1.116	1
PGM1	PYGM	1.116	0
ME1	MDH2	1.116	0
BRAF	YWHAZ	1.116	-1
ABL1	WASF2	1.116	0
WIPF1	ACTR2	1.116	0
STAT4	TYK2	1.116	1
PRDX5	PRDX1	1.116	0
ACAT1	OXCT1	1.116	0
ARG1	NOS2	1.116	0
PAH	TAT	1.116	0
TEK	ANGPT4	1.116	1
PBK	MELK	1.116	0
MAPKAPK2	ZFP36	1.116	-1
LCK	CBL	1.116	-1
ACVR2B	SMAD3	1.116	1
MYH11	MYLK	1.116	0
MAPKAPK5	MAPK6	1.116	1
MAPK6	MAPKAPK5	1.116	1
KDR	SHC1	1.116	1
CDK2	CDC25C	1.116	1
HDAC7	NCOR1	1.116	0
TOP2A	CENPE	1.116	0
FDXR	CYP11A1	1.116	0
LRP2	LRPAP1	1.116	-1
DAPK1	CALM3	1.116	0
NCOA2	NR5A2	1.116	0
FGFR1	ZMYM2	1.116	0
WWTR1	LATS2	1.116	-1
IL4	STAT5B	1.116	0
RBL1	HDAC2	1.116	0
PEF1	PDCD6	1.116	0
ALDOA	PFKL	1.116	0
PIK3CA	PDGFRA	1.116	1
KCNQ1	KCNE4	1.116	0
KAT2A	HDAC8	1.116	0
PIK3R2	PIK3CG	1.116	0
SRC	FRS2	1.116	0
LTA4H	ALOX5	1.116	0
SKIV2L2	DDX47	1.116	1
E2F3	CDK6	1.116	-1
GRB2	MAP2K1	1.116	0
PIK3CG	PIK3R3	1.116	0
PRDX1	PRDX5	1.116	0
KIR3DL2	HLA-A	1.116	1
KCNJ3	GNB1	1.116	1
E2F3	CDK4	1.116	-1
HLA-A	KIR3DL2	1.116	1
RUNX1	SPI1	1.116	-1
ARHGEF11	CDC42	1.116	0
ULK1	ATG5	1.116	0
GHRH	CRH	1.116	0
ATM	UIMC1	1.116	0
ATP1A3	ATP1B2	1.116	0
UBE2C	UBE2T	1.116	0
GSK3B	JUN	1.116	-1
CYP11A1	FDXR	1.116	0
ACADVL	CPT2	1.116	0
DUT	PPARA	1.116	0
PFKP	ALDOC	1.116	0
IRF7	IKBKE	1.116	1
APOA1	SERPINC1	1.116	0
ACTR2	WIPF1	1.116	0
OTULIN	RBCK1	1.116	0
OTULIN	SHARPIN	1.116	0
PFKL	ALDOA	1.116	0
CAMK2D	CALM2	1.116	1
CTNNB1	EGF	1.116	-1
BUB1	CENPM	1.116	1
TAT	PAH	1.116	0
ME3	MDH2	1.116	0
KAT2B	HDAC8	1.116	0
TLR3	IRAK1	1.116	0
PIK3R1	STAT3	1.116	0
ING2	HDAC2	1.116	0
NR5A2	NCOA2	1.116	0
IL1A	IL1R2	1.116	1
UNC45B	HSP90AA1	1.116	0
FKBP5	PTGES3	1.116	0
FGFR3	PLCG1	1.116	1
HSPA1A	TP53	1.116	-1
IGFBP3	IGFALS	1.116	0
UBE2T	UBE2C	1.116	0
PTPN11	NTRK2	1.116	0
ATG5	ULK1	1.116	0
MYC	SMAD4	1.116	0
PKP3	JUP	1.116	0
EIF1AX	RAN	1.116	0
RAN	EIF1AX	1.116	0
ADCYAP1	CRH	1.116	1
ACVR1	ACVR2A	1.116	0
PTK2	CXCR4	1.116	0
SHB	SRC	1.116	0
BRCC3	TP53BP1	1.116	0
PTK2	GRB2	1.116	1
IGFALS	IGFBP3	1.116	0
VWF	SERPINE1	1.116	0
RAN	KPNA1	1.116	0
CCND3	RB1	1.116	-1
GABRA2	GABRG2	1.116	0
EIF3B	EIF5B	1.116	0
RAF1	TSC22D3	1.116	0
RBCK1	OTULIN	1.116	0
EEF2	RPL39L	1.116	0
NOS3	BDKRB2	1.116	0
IL22RA1	STAT3	1.116	1
SPI1	RUNX1	1.116	-1
TYMS	MCM4	1.116	0
PYGM	PGM1	1.116	0
RPS3	PABPC1	1.115	0
IKBKE	DDX58	1.115	0
PCNA	REV3L	1.115	1
ABL1	FN1	1.115	0
PSMD10	TP53	1.115	-1
NCOA3	PPARG	1.115	0
NLRP3	DHX33	1.115	0
HDAC7	NCOR2	1.115	0
PDGFRB	SLC9A3R1	1.115	0
SYK	GRAP2	1.115	0
NFKBIA	NFKBIB	1.115	0
SMC2	KIF11	1.115	0
BECN1	DAPK1	1.115	1
FYN	GRIN1	1.115	0
EGF	HRAS	1.115	0
CYP2C9	CYP2C19	1.115	0
MDH2	ME2	1.115	0
ACTR2	ENSG00000250151	1.115	1
BDNF	CDK5	1.115	0
NCK1	PTK2	1.115	0
EIF4E	EIF4ENIF1	1.115	0
ARAF	RAP1B	1.115	1
LDHA	PKM	1.115	0
FN1	SPP1	1.115	0
DNAJA1	HSPA1L	1.115	1
NOX1	NCF2	1.115	0
NRAS	MAPK1	1.115	1
NDUFA13	ACAD9	1.115	0
CDK9	SUPT4H1	1.115	0
NCOR2	HDAC7	1.115	0
ATP5J	MT-ATP6	1.115	0
CDK5	BDNF	1.115	1
TOP2A	SMC2	1.115	0
KIF11	SMC2	1.115	0
ITGB2	LILRB2	1.115	0
ADAM17	JAG1	1.115	1
VAV1	ITK	1.115	1
DLG3	GRIN1	1.115	0
SPHK1	ASAH2	1.115	0
PIK3R1	FGFR2	1.115	1
ACTR2	WIPF3	1.115	0
HDAC2	DNMT3B	1.115	0
HRAS	PIK3CD	1.115	1
TADA3	WDR5	1.115	0
MAPKAP1	AKT1	1.115	0
SKIV2L2	UTP6	1.115	1
WDR12	UTP14A	1.115	0
PRR5	MTOR	1.115	0
ANK3	KCNQ3	1.115	0
JAK3	SOCS3	1.115	-1
FGFR2	PIK3R1	1.115	1
SRC	HGF	1.115	1
MEF2D	MAPK7	1.115	1
CCNB1	PRC1	1.115	0
NLRP4	TBK1	1.115	-1
PNO1	RIOK3	1.115	0
CTSB	CSTA	1.115	0
FAU	GSPT2	1.115	0
ESR1	PIK3CA	1.115	0
STX12	SNAP25	1.115	0
SRC	IQGAP1	1.115	0
GNG4	GNAI2	1.115	0
C4B	C1R	1.115	1
RET	GRB2	1.115	1
AKT3	PDPK1	1.115	1
TBK1	NLRP4	1.115	0
CDK6	E2F5	1.115	-1
CSTA	CTSB	1.115	-1
DAPP1	BTK	1.115	0
CDK12	CCNT2	1.115	0
PIK3CD	HRAS	1.115	1
C4B	C4BPA	1.115	-1
FGF4	FGFR3	1.115	-1
WDR12	EIF6	1.115	0
REV3L	PCNA	1.115	1
WDR12	RRP1B	1.115	0
RPL10L	EEF1A1	1.115	0
HSP90AB1	AR	1.115	1
AR	PELP1	1.115	0
MCCC2	ECHS1	1.115	0
AR	SMAD3	1.115	0
TGFB1	SMAD7	1.115	-1
GABRG2	GABRA3	1.115	0
VCAM1	ITGB2	1.115	1
ME2	MDH2	1.115	0
ACACA	PRKAA1	1.115	-1
C1R	C4A	1.115	1
FCGR3A	FCGR1A	1.115	0
PABPC1	RPS3	1.115	0
ERCC2	ERCC8	1.115	0
BMPR2	ENG	1.115	0
SHMT1	MTR	1.115	0
CCNT2	CDK12	1.115	0
HDAC1	TLE1	1.115	1
RBL1	CCNA1	1.115	-1
FGF21	FGFR1	1.115	1
STAT3	HGF	1.115	1
ATP5D	ATP5L2	1.115	0
ERCC8	ERCC2	1.115	0
PLD2	ARF1	1.115	1
ATR	ERCC4	1.115	0
C1R	C1QB	1.115	0
RPL13A	EIF5B	1.115	0
BMPR2	BMP10	1.115	0
ATR	DBF4	1.115	0
ERBB2	HBEGF	1.115	0
ERBB4	NRG4	1.115	1
SKP1	CDK2	1.115	-1
MAPK1	NRAS	1.115	-1
CCNA2	CCNB2	1.115	0
LILRB2	ITGB2	1.115	0
MAPK3	IQGAP1	1.115	0
HSP90AA1	CAV1	1.115	0
AVPR2	ARRB1	1.115	0
OGDH	IDH3B	1.115	0
APOA1	FABP1	1.115	0
TAOK2	MAP2K3	1.115	1
HSPA1L	DNAJA1	1.115	0
PLD1	RHOA	1.115	1
VEGFA	RHOA	1.115	0
ACVR1	SMAD1	1.115	-1
FRAT2	GSK3B	1.115	-1
ATM	RAD1	1.115	1
AXIN1	MYC	1.115	0
EIF6	WDR12	1.115	0
ICAM2	ITGB2	1.115	1
IRAK2	IL1R1	1.115	0
SMC2	TOP2A	1.115	0
MAP2K6	MAPK12	1.115	1
LIMK1	CFL2	1.115	-1
TLR4	TOLLIP	1.115	0
HBEGF	ERBB2	1.115	1
IDH3B	OGDH	1.115	0
SRD5A1	HSD17B3	1.115	0
IBTK	BTK	1.115	-1
PABPC1	RPS11	1.115	0
PNOC	OPRD1	1.115	0
BUB1	PDS5A	1.115	0
CRBN	CUL4B	1.115	0
CYP7A1	HSD3B7	1.115	0
SCN4B	SCN5A	1.115	0
CFL2	LIMK1	1.115	-1
RIOK3	PNO1	1.115	0
BUB1	RAD21	1.115	0
CUL1	CDK2	1.115	-1
GSK3B	FRAT2	1.115	0
ITK	VAV1	1.115	1
AURKB	SPDL1	1.115	1
SOS1	MAP2K2	1.115	0
NCF2	NOX1	1.115	0
RRP1B	WDR12	1.115	0
FABP1	APOA1	1.115	0
TBL1X	HDAC1	1.115	0
PPARG	NCOA3	1.115	0
PAG1	FYN	1.115	0
RAF1	BAD	1.115	-1
SMAD5	TGFBR1	1.115	-1
SMAD1	ACVR1	1.115	-1
HERC5	EIF2AK2	1.115	0
EEF1A1	RPL10L	1.115	0
JUN	HMOX1	1.115	1
BTK	DAPP1	1.115	0
BTK	CD79B	1.115	0
CPT2	ACADM	1.115	0
UTRN	AGRN	1.115	0
KDR	PTPRJ	1.115	0
EEF2	RPS27L	1.115	0
SCN5A	SCN4B	1.115	0
CAV1	HSP90AA1	1.115	0
GRIN1	DLG3	1.115	0
ACVR2B	SMAD7	1.115	-1
CSNK1E	DVL3	1.115	0
LYRM4	FDX1	1.115	0
CCNA2	E2F5	1.115	-1
HSP90AB1	HSPA2	1.115	0
CYP51A1	HMGCR	1.115	0
SMAD3	AR	1.115	0
BMPR2	SMAD7	1.115	-1
NRG4	ERBB4	1.115	1
HBA1	HP	1.115	0
GRAP2	SYK	1.115	0
DRD2	NCS1	1.115	0
CDC16	CCNB1	1.115	-1
HIF1A	TP53	1.115	0
BMP10	BMPR2	1.115	0
GRIN1	FYN	1.115	0
HSD17B3	HSD3B2	1.115	0
JAG1	ADAM17	1.115	1
HSD17B3	SRD5A1	1.115	0
CD22	SYK	1.115	-1
HSP90AA1	FKBP6	1.115	0
BCL2	PMAIP1	1.115	-1
ATP5L2	ATP5D	1.115	0
BMP2K	REPS1	1.115	0
RXRG	RARB	1.115	0
PTK2	NCK1	1.115	0
RARB	RXRG	1.115	0
SMC4	SMC1A	1.115	0
SMAD7	TGFB1	1.115	0
CHRND	CHRNE	1.115	0
SMC1A	SMC4	1.115	0
MAPK1	BCL2L1	1.115	0
ABL1	CRKL	1.115	1
LTB4R2	CYSLTR2	1.115	0
HSD3B7	CYP7A1	1.115	0
DSG4	JUP	1.115	0
FARSB	EPRS	1.115	0
BAD	RAF1	1.115	-1
MAPK12	MAP2K6	1.115	1
EIF4ENIF1	EIF4E	1.115	0
E2F5	CDK6	1.115	-1
RAD1	ATM	1.115	1
RAD21	BUB1	1.115	0
ABL1	ENAH	1.115	1
TIAM1	NME1	1.115	0
STAT3	ZEB1	1.115	1
CDK4	E2F1	1.115	-1
CCNB2	CCNA2	1.115	0
ASAH2	SPHK1	1.115	0
CD4	ZAP70	1.115	0
E2F5	CCNA2	1.115	-1
ARNT	VEGFA	1.115	1
ADM2	RAMP3	1.115	0
SSU72	CDK7	1.115	1
IL1R1	IRAK2	1.115	0
APOB	FGA	1.115	0
GSPT2	FAU	1.115	0
RAP1B	ARAF	1.115	1
RBL2	CCND1	1.115	1
RPS6KA2	RPS6	1.115	0
MAPKAP1	SGK1	1.115	0
SMAD3	CDKN1A	1.115	1
STAT1	IL27RA	1.115	1
HDAC5	NCOR1	1.115	0
CDK4	PCNA	1.115	-1
BMPR1B	ACVR2B	1.115	0
ZAP70	CD4	1.115	0
FOXO6	AKT1	1.115	-1
SPDL1	AURKB	1.115	1
CALM1	CAMK2B	1.115	1
FN1	ABL1	1.115	0
SMAD7	ACVR2B	1.115	-1
NAPRT	NMRK1	1.115	0
MAPK1	DUSP9	1.115	-1
CACNA2D4	CACNA1F	1.115	0
MAP3K3	TRAF6	1.115	0
VAV1	HCK	1.115	1
HSD3B2	CYP11B2	1.115	0
FYN	LRP8	1.115	0
ARF1	PLD2	1.115	1
PARN	PABPC1	1.115	0
SHMT2	FTCD	1.115	0
EPRS	FARSB	1.115	0
RIPK1	SQSTM1	1.115	1
CCNH	CDK4	1.115	1
CUL4B	CRBN	1.115	0
MT-ATP6	ATP5J	1.115	0
CHRNE	CHRND	1.115	0
HP	HBA1	1.115	0
MAP2K6	MAPK13	1.115	1
TLR1	HSPD1	1.115	0
LRP8	FYN	1.115	0
RPS27L	EEF2	1.115	0
RPS27L	EIF5B	1.115	0
EIF2AK2	HERC5	1.115	0
SMAD7	BMPR2	1.115	1
BECN1	VMP1	1.115	1
HSPA5	XBP1	1.115	0
C1QB	C1R	1.115	1
CAMK2B	CALM1	1.115	1
CCNB1	CENPU	1.115	0
HSD3B2	HSD17B3	1.115	0
NCS1	DRD2	1.115	0
CDKN1A	SMAD3	1.115	0
PRMT1	TP53	1.115	0
RNF7	UBA3	1.115	0
TLE1	HDAC1	1.115	0
CD46	CFI	1.115	0
CYP11B2	HSD3B2	1.115	0
AGRN	UTRN	1.115	0
EIF5B	RPL13A	1.115	0
XBP1	HSPA5	1.115	0
ACVR2B	BMPR1B	1.115	0
PKM	LDHA	1.115	0
SPR	DHFR	1.115	0
SQSTM1	RIPK1	1.115	1
FGFR3	FGF4	1.115	1
ITGB2	ICAM2	1.115	1
HDAC1	TBL1X	1.115	0
FTCD	SHMT2	1.115	0
NME1	TIAM1	1.115	0
NTRK1	GIPC1	1.115	0
PTPRJ	KDR	1.115	0
EHMT2	TP53	1.115	0
GDF5	BMPR1B	1.115	1
SOCS3	JAK3	1.115	-1
TRAF6	MAP3K3	1.115	0
MTR	SHMT1	1.115	0
FGFR1	FGF21	1.115	1
PIK3CA	ESR1	1.115	0
CYSLTR2	LTB4R2	1.115	0
MTOR	PRR5	1.115	0
MAPK13	MAP2K6	1.115	1
TOP2A	RRM2	1.115	0
ENG	BMPR2	1.115	0
GNAI2	GNG4	1.115	0
EIF5B	RPS27L	1.115	0
OPRD1	PNOC	1.115	0
SC5D	DHCR24	1.115	0
CD4	ITK	1.115	0
WIPF3	ACTR2	1.115	0
C4A	C1R	1.115	1
CALM1	AKAP5	1.115	0
MAPK14	NFKBIA	1.115	0
FDX1	LYRM4	1.115	1
ING2	TP53	1.115	0
E2F5	CDK4	1.115	-1
CDK4	E2F5	1.115	-1
ITGB2	VCAM1	1.115	1
DNMT3B	HDAC2	1.115	0
PCNA	CDK4	1.115	-1
ARRB1	AVPR2	1.115	0
MAPK7	MEF2D	1.115	1
HMGCR	CYP51A1	1.115	0
RAMP3	ADM2	1.115	0
ENAH	ABL1	1.115	1
DAPK1	BECN1	1.115	1
CACNA1F	CACNA2D4	1.115	0
CDK4	CCNH	1.115	1
ULK1	MAP1LC3B	1.115	0
PLK1	KIF2B	1.115	1
NFKBIB	NFKBIA	1.115	0
C1R	C4B	1.115	1
JUP	DSG4	1.115	0
WDR5	TADA3	1.115	0
E2F1	CDK4	1.115	-1
HGF	STAT3	1.115	0
RHOA	PLD1	1.115	1
UBE2T	FANCM	1.115	0
CFI	CD46	1.115	0
CCNA1	RBL1	1.115	1
CYP2C19	CYP2C9	1.115	0
BMPR1B	GDF5	1.115	1
ECT2	CDC42	1.115	0
ACADM	CPT2	1.115	0
ITPA	TPMT	1.115	0
CCND1	RBL2	1.115	1
ARHGEF9	RAC1	1.115	0
AKT1	FOXO6	1.115	-1
RHOA	VEGFA	1.115	1
HGF	SRC	1.115	0
GIPC1	NTRK1	1.115	0
NCOR1	HDAC5	1.115	0
ECHS1	MCCC2	1.115	0
CHEK2	CDC25B	1.115	-1
TP53	HIF1A	1.115	0
CDK2	SKP1	1.115	-1
NMRK1	NAPRT	1.115	0
IQGAP1	MAPK3	1.115	0
DUSP9	MAPK1	1.115	-1
CD79B	BTK	1.115	0
MAP1LC3B	ULK1	1.115	0
KRT16	KRT6B	1.115	0
PDS5A	BUB1	1.115	0
FANCM	UBE2T	1.115	0
DHFR	SPR	1.115	0
RPS11	PABPC1	1.115	0
ERCC4	ATR	1.115	0
AR	HSP90AB1	1.115	1
IQGAP1	SRC	1.115	0
TPMT	ITPA	1.115	0
GRB2	RET	1.115	1
AKAP5	CALM1	1.115	0
DVL3	CSNK1E	1.115	0
ENSG00000250151	ACTR2	1.115	1
MAP2K3	TAOK2	1.115	1
TGFBR1	SMAD5	1.115	-1
PRC1	CCNB1	1.115	0
CRKL	ABL1	1.115	1
PRKAA1	ACACA	1.115	-1
VMP1	BECN1	1.115	1
RRM2	TOP2A	1.115	0
PDGFC	PDGFRA	1.115	1
SUPT4H1	CDK9	1.115	1
PDPK1	AKT3	1.115	1
PDGFRA	PDGFC	1.115	1
PMAIP1	BCL2	1.115	-1
ITK	CD4	1.115	0
HSPD1	TLR1	1.115	0
DHX33	NLRP3	1.115	0
TP53	PRMT1	1.115	0
GABRA3	GABRG2	1.115	0
UTP14A	WDR12	1.115	0
FGA	APOB	1.115	0
SLC9A3R1	PDGFRB	1.115	0
REPS1	BMP2K	1.115	0
KRT6B	KRT16	1.115	0
UBA3	RNF7	1.115	0
TP53	ING2	1.115	-1
IL27RA	STAT1	1.115	1
C4BPA	C4B	1.115	-1
KIF2B	PLK1	1.115	1
HSPA2	HSP90AB1	1.115	0
CCNB1	CDC16	1.115	-1
FKBP6	HSP90AA1	1.115	0
TP53	TERT	1.115	-1
MYBL2	PLK1	1.115	1
CDC25B	CHEK2	1.115	-1
RNF187	JUN	1.115	0
FCGR1A	FCGR3A	1.115	0
PELP1	AR	1.115	0
TOLLIP	TLR4	1.115	0
JUN	RNF187	1.115	0
ACAD9	NDUFA13	1.115	0
HCK	VAV1	1.115	1
SPP1	FN1	1.115	0
MYD88	NFKB1	1.115	1
CDK2	CUL1	1.115	-1
CNOT6	PABPC1	1.115	0
PPARA	ACOX1	1.115	-1
KCNQ3	ANK3	1.115	0
DDX58	IKBKE	1.115	0
DHCR24	SC5D	1.115	0
SNAP25	STX12	1.115	0
SRRT	SKIV2L2	1.115	0
ERCC5	PCNA	1.115	0
PFKM	ALDOA	1.115	0
TP53	E2F7	1.115	1
FYN	ARHGAP35	1.115	1
ALB	HPX	1.115	0
ILK	GSK3B	1.115	0
CCND1	HDAC1	1.115	1
PCYT1A	CHPT1	1.115	0
CDC42	PIK3CA	1.115	1
PDIA4	CALR	1.115	0
SHC1	INPP5D	1.115	0
SH3GL1	SRC	1.115	0
RICTOR	AKT3	1.115	0
PABPC1	ETF1	1.115	0
PLK1	PBK	1.115	0
EIF5B	RPL36A	1.115	0
SKIV2L2	SRRT	1.115	0
JUP	CDH5	1.115	0
C4B	C2	1.115	0
SOCS5	JAK3	1.115	-1
NLRP3	CASP5	1.115	0
EHMT2	HDAC2	1.115	0
SKIV2L2	DDX10	1.115	0
ACAA1	ACADVL	1.115	0
UBA1	UBE2T	1.115	0
PTK2	TLN1	1.115	0
TIMP1	MMP2	1.115	-1
BTRC	CSNK1D	1.115	0
SHMT2	FAM175B	1.115	0
IL4R	SOCS5	1.115	0
CCNA1	CDKN1B	1.115	-1
CAV1	INS	1.115	0
FCGR1A	FCGR1B	1.115	0
BRCC3	UBA52	1.115	1
ATIC	ADSSL1	1.115	0
ORM1	HP	1.115	0
MYBL2	CDK2	1.115	1
BRAF	PRKACA	1.115	-1
PARP1	DDB2	1.115	0
PTK2	PLCG1	1.115	0
ADK	AMPD2	1.115	0
MUC5B	MUC16	1.115	0
FN1	PTPN11	1.115	0
RPL13A	PABPC1	1.115	0
RAMP2	ADM2	1.115	0
DDB2	PARP1	1.115	0
CD79A	BTK	1.115	0
FCER1G	GP6	1.115	0
MTHFD1	MTR	1.115	0
PDCD6	SEC31B	1.115	0
RCE1	FNTA	1.115	0
STAT3	LCK	1.115	0
RBBP8	CDK2	1.115	0
RHOC	CDC42	1.115	-1
GRIA3	PICK1	1.115	0
PPP5C	HSP90AB1	1.115	0
MAPKAPK2	CREB1	1.115	0
PTPN7	MAPK3	1.115	1
JAK3	SOCS5	1.115	-1
GZMB	CASP3	1.115	1
TBC1D4	LNPEP	1.115	-1
CDK5	CRMP1	1.115	0
MYL2	MYLK3	1.115	1
MAPRE1	AURKA	1.115	1
GIP	SCT	1.115	0
SRC	PAG1	1.115	0
PAICS	PFAS	1.115	0
GABRB2	GABRA6	1.115	0
HMGCR	IDI1	1.115	0
PIK3CA	CDC42	1.115	1
CSF1	IL6	1.115	0
ACADVL	ACAA1	1.115	0
CDKN1A	STAT3	1.115	0
ARHGDIA	RHOH	1.115	1
HIF1A	HSP90AA1	1.115	0
CALM1	SLC9A1	1.115	0
RPS10	PABPC1	1.115	0
CHEK1	WRN	1.115	0
FGFR3	GRB2	1.115	1
PCNA	CHTF18	1.115	0
SHOC2	HRAS	1.115	0
MAPK8IP1	MAPK10	1.115	0
CDK8	CCNH	1.115	0
CSNK1E	DVL2	1.115	0
RIPK1	TRAF3	1.115	0
BGN	TGFB1	1.115	0
NGF	MAPK8	1.115	0
MAPK9	ATF2	1.115	1
PLK1	NCAPD3	1.115	0
NFATC1	MAPK8	1.115	-1
CCNA2	SKP1	1.115	-1
POLK	PCNA	1.115	0
CD53	ITGB2	1.115	0
AURKA	TOP2A	1.115	0
EPS15	GAK	1.115	-1
CCNH	CDK8	1.115	0
CARS	MARS	1.115	0
STAT3	STAT5A	1.115	-1
RPS6KA5	ATF1	1.115	0
HSP90AB1	PPP5C	1.115	0
TLN1	PTK2	1.115	0
CUL5	UBA3	1.115	0
CCNH	CCNT1	1.115	0
PRKCE	YWHAZ	1.115	0
CHEK1	CHEK2	1.115	0
IDI1	HMGCR	1.115	0
MYLK3	MYL2	1.115	1
PTPN11	AKT1	1.115	0
NCOR2	HDAC5	1.115	0
MAPK10	MAPK8IP1	1.115	0
WDR5	NCOA6	1.115	0
TCF7L2	HDAC1	1.115	0
ITGB2	CD53	1.115	0
MTR	MTHFD1	1.115	0
HP	HBA2	1.115	0
IL6R	SOCS3	1.115	-1
JAK2	IFNGR2	1.115	-1
RPL17	PABPC1	1.115	0
MYCN	AURKA	1.115	0
NEDD1	PLK1	1.115	0
FCGR1A	SYK	1.115	0
JAK3	PTPN2	1.115	-1
PBK	PLK1	1.115	0
NRG2	EGFR	1.115	1
UBA52	BRCC3	1.115	0
CD86	CD80	1.115	0
ETF1	PABPC1	1.115	0
ORM1	SERPINA1	1.115	0
STAT5A	STAT3	1.115	0
PRKAA2	ACACA	1.115	1
CDC42	CTTN	1.115	1
PTPN1	PDGFRB	1.115	0
GP6	FCER1G	1.115	0
JAK2	PRMT5	1.115	0
TNF	MYC	1.115	1
NCOA6	WDR5	1.115	0
SCN1B	SCN8A	1.115	0
GRIA1	GRIP1	1.115	0
FN1	TGFB2	1.115	0
POLE2	PCNA	1.115	1
YEATS2	WDR5	1.115	0
SRPR	RPL39	1.115	0
MEF2C	MAPK14	1.115	1
TFIP11	SNRNP200	1.115	0
HDAC2	EHMT2	1.115	0
INS	GRB2	1.115	1
CASP3	GZMB	1.115	1
BUB1	MELK	1.115	0
AURKA	MAPRE1	1.115	1
PENK	OPRD1	1.115	0
PRDX2	PRDX5	1.115	0
SERPINC1	F13B	1.115	-1
MKI67	BUB1	1.115	0
LEP	INS	1.115	1
FRS2	FGFR4	1.115	-1
TRAF3	RIPK1	1.115	0
STAT3	EP300	1.115	1
COX5B	ATP5D	1.115	0
MUC16	MUC5B	1.115	0
IL6	MAPK3	1.115	1
CDK1	SPDL1	1.115	0
SKP1	CCNA2	1.115	-1
SNX1	SNX2	1.115	0
SOD1	GPX7	1.115	0
APRT	AMPD3	1.115	0
CDK2	MYBL2	1.115	1
STAT1	HERC5	1.115	0
PICK1	GRIA3	1.115	-1
SMAD6	ACVR2B	1.115	-1
GRIP1	GRIA1	1.115	0
HDAC5	MEF2C	1.115	0
CALM1	KCNQ3	1.115	0
CHPT1	PCYT1A	1.115	0
DUSP2	MAPK8	1.115	-1
CALM1	CAMKK1	1.115	1
RPS6KA6	MAPK1	1.115	1
MAP2K6	MAP3K4	1.115	1
UFC1	UBA5	1.115	0
FCGR1B	FCGR1A	1.115	0
NDUFAF6	NDUFAF4	1.115	0
SNX2	SNX1	1.115	0
MTOR	PRR5L	1.115	0
ACVRL1	ACVR2B	1.115	0
TP53	TAF1	1.115	0
HDAC4	YWHAG	1.115	0
CDC42	RHOC	1.115	-1
ARID4A	HDAC2	1.115	0
FNTA	RCE1	1.115	0
PAG1	SRC	1.115	0
CD3D	ITK	1.115	0
TSPO	BZRAP1	1.115	0
YWHAG	HDAC4	1.115	0
TP53	JMY	1.115	0
HDAC1	TCF7L2	1.115	0
IL6	CSF1	1.115	0
BZRAP1	TSPO	1.115	0
KCNQ3	CALM1	1.115	0
CDC42	LIMK1	1.115	0
PCNA	POLE2	1.115	1
SOS1	SRC	1.115	0
JMY	TP53	1.115	0
STAT3	CDKN1A	1.115	1
IGF1	IGFALS	1.115	0
FLT1	PTPN11	1.115	0
SP1	CDKN1A	1.115	1
CXCL8	CCL4L1	1.115	0
CD40	MAPK10	1.115	0
HP	ORM1	1.115	0
GAK	EPS15	1.115	0
ARF6	PIP5K1A	1.115	1
KIT	HRAS	1.115	1
FGFR2	FGF19	1.115	-1
NGEF	RHOB	1.115	1
STAT3	TNF	1.115	0
E2F7	TP53	1.115	0
PTPN11	KRAS	1.115	1
PABPC1	RPS10	1.115	0
PTPN11	FN1	1.115	0
TRAF6	IL1B	1.115	0
LYN	STAT5A	1.115	0
MTR	MAT1A	1.115	0
RPL39	SRPR	1.115	0
GRB2	INS	1.115	0
E2F2	CDK4	1.115	-1
MAP3K4	MAP2K6	1.115	1
AATF	NAT10	1.115	0
CRMP1	CDK5	1.115	0
STAT5A	LYN	1.115	0
CTNNB1	MET	1.115	-1
TP53	PML	1.115	0
CPT2	ACOX1	1.115	0
CSNK1D	BTRC	1.115	0
C4A	CFB	1.115	0
JAK2	CDKN1B	1.115	0
PRKACA	BRAF	1.115	-1
NAT10	AATF	1.115	0
AGL	GYG1	1.115	0
PCNA	POLK	1.115	0
PFAS	PAICS	1.115	0
INPP5D	SHC1	1.115	0
EIF5B	RPL36AL	1.115	0
PLG	MMP7	1.115	0
UBA5	UFC1	1.115	0
CAMKK1	CALM1	1.115	1
MTHFD2L	ATIC	1.115	0
SHC1	JAK2	1.115	1
PABPC1	RPL13A	1.115	0
UBE2T	UBA1	1.115	0
SOCS3	IL6R	1.115	-1
CHTF18	PCNA	1.115	0
LYN	CD79B	1.115	0
PML	TP53	1.115	0
ARHGAP35	FYN	1.115	1
CFB	C4A	1.115	0
FN1	ITGA4	1.115	0
HSP90AA1	AIP	1.115	0
AXIN2	TNKS2	1.115	0
TLR7	IRAK1	1.115	0
CDH5	JUP	1.115	0
VDAC1	MFN1	1.115	0
GNB1	OPRM1	1.115	1
ACVR1B	INHBA	1.115	1
HERC5	STAT1	1.115	0
SCT	GIP	1.115	0
INS	LEP	1.115	1
IRAK1	TLR7	1.115	0
CHEK2	CHEK1	1.115	0
HBA2	HP	1.115	0
PDGFRB	PTPN1	1.115	0
ACOX1	CPT2	1.115	0
CSNK2A1	DVL1	1.115	1
TOP2A	SMC4	1.115	0
GPX7	SOD1	1.115	0
PRMT5	JAK2	1.115	0
MAPK8	DUSP2	1.115	1
PKP4	DSP	1.115	0
PABPC1	RPL17	1.115	0
MEF2C	HDAC5	1.115	0
BUB1	MKI67	1.115	0
CDKN1A	E2F1	1.115	-1
MAPK10	BCL2L11	1.115	0
CDK4	CCNB2	1.115	1
TNFRSF10A	CASP3	1.115	1
HDAC2	ARID4A	1.115	0
MMP2	TIMP1	1.115	-1
YWHAZ	PRKCE	1.115	0
IL4	SOCS1	1.115	1
EGFR	NRG2	1.115	1
SRC	SOS1	1.115	1
PRKAA2	RPTOR	1.115	-1
PRDX5	PRDX2	1.115	0
PHLPP1	AKT2	1.115	-1
KDM1A	CTBP1	1.115	0
CCL4L1	CXCL8	1.115	0
CCNT1	CCNH	1.115	0
HPX	ALB	1.115	0
INS	CAV1	1.115	0
MET	CTNNB1	1.115	-1
CHUK	TAB2	1.115	1
SNRNP200	TFIP11	1.115	0
KDM1A	RCOR2	1.115	0
CCNA1	ORC2	1.115	0
CASP5	NLRP3	1.115	0
SLC9A1	CALM1	1.115	0
AKT1	HSP90AB1	1.115	1
PCNA	ERCC5	1.115	0
MELK	BUB1	1.115	0
CACNB3	CACNA1E	1.115	0
PIP5K1A	ARF6	1.115	1
DVL1	CSNK2A1	1.115	0
FKBP1A	PPP3CA	1.115	-1
ATM	E2F1	1.115	0
NDUFAF4	NDUFAF6	1.115	0
MARS	CARS	1.115	0
TAB2	CHUK	1.115	1
AIP	HSP90AA1	1.115	0
ACACA	PRKAA2	1.115	-1
DDX10	SKIV2L2	1.115	0
TGFB2	FN1	1.115	-1
RPL36AL	EIF5B	1.115	0
HDAC3	CREBBP	1.115	1
INHBA	ACVR1B	1.115	1
CALR	PDIA4	1.115	0
LYN	EPOR	1.115	1
RHOB	NGEF	1.115	1
ADM2	RAMP2	1.115	0
SYK	FCGR1A	1.115	0
ADSSL1	ATIC	1.115	0
IFNGR2	JAK2	1.115	1
NCAPD3	PLK1	1.115	0
PTPN2	JAK3	1.115	-1
ACVR2B	TDGF1	1.115	0
EPOR	LYN	1.115	1
CDKN1A	SP1	1.115	0
RPTOR	PRKAA2	1.115	-1
DNAJC5	SNAP25	1.115	0
FGFR4	FRS2	1.115	1
SMC4	TOP2A	1.115	0
JAK2	SHC1	1.115	1
MAPK1	RPS6KA6	1.115	1
TNFRSF10B	CASP3	1.115	1
AMPD2	ADK	1.115	0
WDR5	YEATS2	1.115	0
NFKB1	HDAC2	1.115	0
SNAP25	DNAJC5	1.115	0
IGFALS	IGF1	1.115	0
SOS1	MAP2K1	1.115	0
RPL36A	EIF5B	1.115	0
CDKN1B	CCNA1	1.115	1
OPRM1	GNB1	1.115	1
UBA3	CUL5	1.115	0
AKT1	EP300	1.115	0
MAP3K8	NFKB1	1.115	-1
ROCK2	MSN	1.115	0
AKT2	PHLPP1	1.115	-1
EGF	BTC	1.115	0
FAM175B	SHMT2	1.115	0
PTPN11	FLT1	1.115	0
ATP5D	COX5B	1.115	0
BTC	EGF	1.115	0
CACNA1E	CACNB3	1.115	0
SPRY2	EGFR	1.115	0
EGF	KRAS	1.115	0
SERPINA1	ORM1	1.115	0
LCK	STAT3	1.115	0
HSP90AB1	AKT1	1.115	1
TAF1	TP53	1.115	0
ESR2	NCOA3	1.115	0
PRKCA	PLD2	1.115	1
HDAC2	NFKB1	1.115	0
PPM1D	MDM2	1.115	0
HRAS	SHOC2	1.115	0
NFKB1	IL1B	1.115	1
EP300	STAT3	1.115	1
TP53	CARM1	1.115	0
MAPK8	BMF	1.115	0
TNKS2	AXIN2	1.115	0
RCOR2	KDM1A	1.115	0
CARM1	TP53	1.115	0
SCN8A	SCN1B	1.115	0
SEC31B	PDCD6	1.115	0
MAPK8	NFATC1	1.115	1
BTK	CD79A	1.115	0
C2	C4B	1.115	0
TDGF1	ACVR2B	1.115	0
HSP90AA1	HIF1A	1.115	-1
MAPK3	PTPN7	1.115	-1
PRR5L	MTOR	1.115	0
GRB2	FGFR3	1.115	1
FGF19	FGFR2	1.115	1
ACVR2B	ACVRL1	1.115	0
MFN1	VDAC1	1.115	0
IL1B	TRAF6	1.115	-1
AURKA	MYCN	1.115	-1
HDAC5	NCOR2	1.115	0
MAPK14	MEF2C	1.115	1
PLK1	NEDD1	1.115	0
SDC1	HGF	1.115	0
CTBP1	KDM1A	1.115	0
TOP2A	AURKA	1.115	0
IL1B	NFKB1	1.115	1
TGFB1	BGN	1.115	0
CDK4	E2F2	1.115	-1
RHOH	ARHGDIA	1.115	1
NCK1	MAP4K4	1.115	0
ATIC	MTHFD2L	1.115	0
WRN	CHEK1	1.115	0
HRAS	KIT	1.115	1
SRC	SH3GL1	1.115	0
ACVR2B	SMAD6	1.115	1
AMPD3	APRT	1.115	0
CD80	CD86	1.115	0
OPRD1	PENK	1.115	0
PAK1	NCF1	1.115	0
DSP	PKP4	1.115	0
CDK2	RBBP8	1.115	0
ALDOA	PFKM	1.115	0
EGFR	SPRY2	1.115	1
NCOA3	ESR2	1.115	0
HGF	SDC1	1.115	0
GABRA6	GABRB2	1.115	0
GYG1	AGL	1.115	0
ATF2	MAPK9	1.115	1
SOCS1	IL4	1.115	-1
ITGA4	FN1	1.115	0
PLD2	PRKCA	1.115	1
MYC	TNF	1.115	0
SOCS5	IL4R	1.115	-1
CCNB2	CDK4	1.115	1
MAT1A	MTR	1.115	0
SYK	HCLS1	1.115	0
DVL2	CSNK1E	1.115	0
TNF	STAT3	1.115	0
LNPEP	TBC1D4	1.115	0
RNF41	ERBB3	1.115	0
NCF1	PAK1	1.115	0
NFKB1	MAP3K8	1.115	-1
CD79B	LYN	1.115	0
CREBBP	HDAC3	1.115	0
TP53	SCO2	1.115	1
H2AFV	KDM1A	1.114	0
RPS6KA1	CEBPB	1.114	0
FCGR3A	HCK	1.114	1
SRP19	SRPR	1.114	0
TP53	PIN1	1.114	0
CRK	EGFR	1.114	1
EP300	MDM2	1.114	0
EIF4A1	EEF2	1.114	0
GRIN2A	CAMK2A	1.114	0
EGFR	HCK	1.114	0
CERK	UGCG	1.114	0
PSMC4	PSME4	1.114	0
FN1	VEGFC	1.114	1
CCNB2	CDK7	1.114	0
ROCK1	PTEN	1.114	1
BTN1A1	XDH	1.114	0
SMAD5	ACVR2A	1.114	-1
SMAD1	TGFBR1	1.114	-1
JUN	SP1	1.114	0
PTK2	FN1	1.114	0
MAPK8	PXN	1.114	0
NRXN1	SHANK2	1.114	0
RPS4X	PABPC1	1.114	0
KRAS	RET	1.114	1
MFN1	OPA1	1.114	0
CACNG1	CACNB4	1.114	0
DHCR24	CYP51A1	1.114	0
IRF9	JAK1	1.114	0
PROC	AHSG	1.114	0
RRP1	WDR12	1.114	0
LYN	BLNK	1.114	0
DLG1	GRIA3	1.114	0
NTF3	BDNF	1.114	1
HDAC1	TBL1XR1	1.114	0
RNASEH2B	PCNA	1.114	0
CCNB1	CDC23	1.114	-1
PHKA2	PHKG1	1.114	0
CACNB1	CACNA1E	1.114	0
CRK	PDGFRA	1.114	1
TLE3	HDAC1	1.114	0
FLT1	FLT4	1.114	0
PABPC1	RPS24	1.114	0
UGT1A1	CYP3A4	1.114	0
CDC42	DOCK4	1.114	1
ENSG00000125954	FNTA	1.114	-1
IKBKB	TRAF6	1.114	0
PTPN11	CRKL	1.114	0
RET	KRAS	1.114	1
ALDOA	TALDO1	1.114	0
EP300	RXRA	1.114	0
CACYBP	S100A6	1.114	0
SMURF1	TGFBR1	1.114	-1
UBE2T	C19orf40	1.114	0
CDK6	CDK4	1.114	-1
PYGM	PHKG1	1.114	1
IDI1	CYP51A1	1.114	0
JAK2	SH2B1	1.114	0
ATF2	MAPK10	1.114	1
KDM1A	H2AFV	1.114	0
HADH	ACADM	1.114	0
CCNK	CTDP1	1.114	0
SMAD2	MYC	1.114	-1
PCNA	RNASEH2B	1.114	0
GTF2E1	CCNH	1.114	0
ANXA1	FPR3	1.114	0
MAPK8	IL2	1.114	-1
STAT3	RORC	1.114	1
CYP51A1	DHCR24	1.114	0
STAT3	ICAM1	1.114	1
S100A6	CACYBP	1.114	0
PRKDC	NBN	1.114	0
PAK3	GIT1	1.114	0
ATP1B3	FXYD2	1.114	0
NRXN1	LRRTM3	1.114	0
SHC1	MAPK8	1.114	0
PRDX6	MAPK1	1.114	0
CRK	MAP4K1	1.114	0
SRC	KRAS	1.114	1
CDK6	CCNB2	1.114	1
PHKG1	PYGM	1.114	1
TP53BP1	SMC1A	1.114	0
AKT1	CHUK	1.114	1
MAPK10	ATF2	1.114	1
IFNG	TNF	1.114	1
ACVR2B	SMAD5	1.114	-1
CAMK2A	GRIN2A	1.114	0
SH3KBP1	MET	1.114	0
HDAC1	TLE3	1.114	0
NCBP2	PABPC1	1.114	0
PLK1	NUSAP1	1.114	0
MED1	ESR1	1.114	0
RPS6KA3	ATF4	1.114	1
MAPK1	EGR1	1.114	1
WDR12	RPLP0	1.114	0
JAK3	PTPN6	1.114	1
LRRTM3	NRXN1	1.114	0
OPA1	MFN1	1.114	0
SCN5A	ANK2	1.114	0
XDH	BTN1A1	1.114	0
MAPK14	DUSP10	1.114	-1
RAC1	PAK4	1.114	1
KCNJ6	GABBR1	1.114	0
ADRB2	GRK5	1.114	0
KMT2E	HDAC1	1.114	0
IRAK1	IL1RAP	1.114	0
RPLP0	WDR12	1.114	0
TLR4	HSPD1	1.114	1
CYP3A4	UGT1A1	1.114	0
FOXM1	CCND1	1.114	1
GSK3B	GYS1	1.114	-1
TGFBR1	SMURF1	1.114	-1
CHD1L	PARP2	1.114	0
E2F5	CDK2	1.114	-1
PTPN1	CRK	1.114	-1
CCNB1	PTCH1	1.114	0
MAP2K6	TAOK2	1.114	1
C5AR1	C3	1.114	0
MX2	STAT1	1.114	0
HSPD1	TLR4	1.114	1
TCF7L2	HDAC2	1.114	0
NBN	PRKDC	1.114	0
PTGS2	ALOX5	1.114	0
ACADVL	HADHB	1.114	0
E2F2	CDK6	1.114	-1
SGK1	SCNN1A	1.114	0
PAG1	LCK	1.114	0
IFNAR2	IFNB1	1.114	1
CHEK2	PLK3	1.114	1
ACVR2A	SMAD3	1.114	1
AHSG	PROC	1.114	0
PTPN11	SPRY2	1.114	0
IL10RA	STAT3	1.114	1
CBL	PTPN11	1.114	0
CDC25B	CCNA2	1.114	0
ZAP70	ITK	1.114	1
ACVR2A	SMAD5	1.114	1
TP53	SIN3A	1.114	0
EEF2	EIF4A1	1.114	0
FNTA	ENSG00000125954	1.114	0
JUN	STAT4	1.114	0
ACSL1	ACOX1	1.114	0
TNFSF13	TNFRSF17	1.114	1
PTPN11	CBL	1.114	0
SMC1A	RAD21L1	1.114	0
TRAF6	MAP3K5	1.114	1
FGFR1	HRAS	1.114	1
STAT5A	STAT1	1.114	0
GYS1	GSK3B	1.114	-1
CDK6	E2F4	1.114	-1
ATM	CCNA2	1.114	0
SNRNP200	GCFC2	1.114	0
PTPN11	TXNIP	1.114	0
CCNH	GTF2E1	1.114	0
CCNB1	SMC2	1.114	0
GRB2	MET	1.114	1
GRIN2D	GRIN1	1.114	0
CDK6	E2F2	1.114	-1
HDAC2	CTBP1	1.114	0
RORC	STAT3	1.114	0
KRAS	SRC	1.114	1
DOCK10	CDC42	1.114	0
FLT4	FLT1	1.114	0
ESR1	MED1	1.114	0
MAPK12	MAP2K3	1.114	1
GRIN2D	DLG4	1.114	0
SERPINF2	FGA	1.114	0
DOCK4	CDC42	1.114	1
ERBB2	NRAS	1.114	1
RAD21L1	SMC1A	1.114	0
ALDOB	PFKP	1.114	0
APOA4	APOC2	1.114	0
PTK2	RET	1.114	1
MYLK	PPP1R12A	1.114	0
TALDO1	ALDOA	1.114	0
BLK	CD79B	1.114	0
SIRT1	PPARG	1.114	-1
STAT5B	LYN	1.114	0
STAT1	STAT5A	1.114	0
IL6	JAK2	1.114	-1
AR	HSPA1A	1.114	1
PIK3CA	MRAS	1.114	1
MAP3K5	TRAF6	1.114	1
CACNB4	CACNG1	1.114	0
WDR12	RRP15	1.114	0
PLG	IGFBP3	1.114	0
TRAF6	IKBKB	1.114	1
STAT4	JUN	1.114	0
SMAD3	ACVR2A	1.114	-1
MRPS22	TUFM	1.114	0
FGF2	S100B	1.114	0
C3	C5AR1	1.114	0
PLK1	CDC16	1.114	-1
MEF2D	HDAC4	1.114	0
UBA3	ATG7	1.114	0
PDPK1	RPS6KA3	1.114	0
BDNF	NTF3	1.114	1
LCK	PAG1	1.114	0
PABPC1	RPS18	1.114	0
ARHGAP10	PAK2	1.114	0
ALOX5	PTGS2	1.114	0
CD80	ITGAX	1.114	0
S100B	FGF2	1.114	0
GRIN1	GRIN2D	1.114	0
DLG4	GRIN2D	1.114	0
CDK4	RBL2	1.114	-1
JAK1	IRF9	1.114	0
PLK3	CHEK2	1.114	1
CRKL	PTPN11	1.114	0
ARHGEF7	PAK2	1.114	0
PDLIM1	STK35	1.114	0
MYT1	CDK1	1.114	1
IMPA1	ISYNA1	1.114	0
CDK4	CDK6	1.114	-1
CXCR4	JAK2	1.114	1
IGFBP3	PLG	1.114	0
GHR	GH2	1.114	1
HSPA5	MANF	1.114	0
BARD1	CHEK2	1.114	0
BUB1	NEK2	1.114	0
CACNA1E	CACNB1	1.114	0
TAB1	IRAK1	1.114	1
GIT1	PAK3	1.114	0
TBL1XR1	HDAC1	1.114	0
FXYD2	ATP1B3	1.114	0
TNF	IFNG	1.114	-1
IRAK4	TLR2	1.114	0
CDC16	PLK1	1.114	-1
CDC23	CCNB1	1.114	-1
IGF1R	GNB2L1	1.114	0
APRT	ATIC	1.114	0
FGFR3	HRAS	1.114	1
CD3E	CD8B	1.114	0
PPARG	SIRT1	1.114	-1
GCFC2	SNRNP200	1.114	0
IRAK1	IL1B	1.114	0
JAK2	IL6	1.114	-1
HLA-DRB1	HLA-DPA1	1.114	0
ITGAX	CD80	1.114	0
ANK2	SCN5A	1.114	0
CHD5	HDAC2	1.114	0
DUSP10	MAPK14	1.114	-1
PAK4	RAC1	1.114	1
VEGFC	FN1	1.114	0
FLT1	PIK3R1	1.114	1
PDGFRA	CRK	1.114	1
ESR1	CREBBP	1.114	0
CDC42	DOCK10	1.114	0
CCNB1	ZWILCH	1.114	0
PIK3R1	FLT1	1.114	1
CALCR	IAPP	1.114	0
EIF5B	EIF3J	1.114	0
CCNB2	CDK6	1.114	1
CDK2	E2F5	1.114	-1
CCND1	FOXM1	1.114	0
NUSAP1	PLK1	1.114	0
MDM2	EP300	1.114	0
RAMP2	CALCR	1.114	0
PRKCB	PRKCD	1.114	0
MAPK1	PRDX6	1.114	0
PAK2	ARHGAP10	1.114	0
ARF6	PLD1	1.114	1
RPS24	PABPC1	1.114	0
RXRA	EP300	1.114	0
PHKG1	PHKA2	1.114	0
MAP2K3	MAPK12	1.114	1
NDUFV1	ATP5D	1.114	0
TXNIP	PTPN11	1.114	0
HDAC2	CHD5	1.114	0
MDH1	ME1	1.114	0
E2F4	CDK6	1.114	-1
ACOX1	ACSL1	1.114	0
CHEK2	BARD1	1.114	0
CCNA1	MCM5	1.114	0
CCND2	CDKN2A	1.114	-1
CDK2	BRCA1	1.114	0
IL1RAP	IRAK1	1.114	0
WDR12	RRP1	1.114	0
CDK7	CCNB2	1.114	0
ACADM	HADH	1.114	0
JAK2	CXCR4	1.114	1
PIN1	TP53	1.114	0
MYC	SMAD2	1.114	0
TGFBR1	SMAD1	1.114	-1
MYC	SMAD3	1.114	0
PTCH1	CCNB1	1.114	0
MAPK14	HSPB2	1.114	1
KLKB1	SERPING1	1.114	0
TUFM	RPL11	1.114	0
PABPC1	NCBP2	1.114	0
TSC1	RPS6KA1	1.114	-1
ATP5D	NDUFV1	1.114	0
MAPRE1	AURKB	1.114	1
GRIA3	DLG1	1.114	0
PDPK1	SGK1	1.114	1
CCNA2	ATM	1.114	0
FPR3	ANXA1	1.114	0
FN1	PTK2	1.114	0
GRIK1	GRIK5	1.114	0
ODC1	ARG1	1.114	0
PFKP	ALDOB	1.114	0
PRKCI	PRKCZ	1.114	0
HCK	FCGR3A	1.114	1
TOLLIP	IRAK3	1.114	0
TUFM	MRPS22	1.114	0
GRIN1	DLG2	1.114	0
CREBBP	AR	1.114	0
SGK1	PDPK1	1.114	1
C19orf40	UBE2T	1.114	0
RPS18	PABPC1	1.114	0
DLG2	GRIN1	1.114	0
IL1B	IRAK1	1.114	1
IAPP	CALCR	1.114	0
VLDLR	PCSK9	1.114	-1
MAP4K1	CRK	1.114	0
STAT4	JAK3	1.114	1
ESR1	NCOA7	1.114	0
TNFRSF17	TNFSF13	1.114	1
IRAK3	TOLLIP	1.114	-1
TLR2	IRAK4	1.114	0
ATM	BARD1	1.114	0
UGCG	CERK	1.114	0
TP53	BAK1	1.114	-1
SERPIND1	FGA	1.114	-1
AURKB	MAPRE1	1.114	1
RPS6KA3	PDPK1	1.114	0
PRKCZ	PRKCI	1.114	0
BARD1	ATM	1.114	0
CREBBP	ESR1	1.114	0
PAK2	ARHGEF7	1.114	0
MANF	HSPA5	1.114	0
PABPC1	RPS4X	1.114	0
HSPB2	MAPK14	1.114	1
RPL11	TUFM	1.114	0
MRAS	PIK3CA	1.114	1
ATG7	UBA3	1.114	0
IDH3G	OGDH	1.114	0
MET	GRB2	1.114	-1
RAD51B	ATM	1.114	0
CAD	DHODH	1.114	0
TLK2	ASF1B	1.114	0
ISYNA1	IMPA1	1.114	0
SH2B1	JAK2	1.114	1
KDM1A	NR2E1	1.114	0
MASP1	C4B	1.114	0
STK35	PDLIM1	1.114	0
ATIC	APRT	1.114	0
CTDP1	CCNK	1.114	0
EIF3J	EIF5B	1.114	0
BLNK	LYN	1.114	0
RABGEF1	HRAS	1.114	0
CCT2	CCNE1	1.114	0
SRC	NFKBIA	1.114	0
CTBP1	HDAC2	1.114	0
PTPN6	JAK3	1.114	-1
CDK12	CCNH	1.114	0
ARG1	ODC1	1.114	0
ITK	ZAP70	1.114	1
CCNB1	CENPN	1.114	0
GRK5	ADRB2	1.114	0
ATF4	RPS6KA3	1.114	1
IFNB1	IFNAR2	1.114	1
IL2	MAPK8	1.114	0
SRPR	SRP19	1.114	0
BAK1	TP53	1.114	-1
FGA	SERPINF2	1.114	0
RET	PTK2	1.114	1
SMAD3	MYC	1.114	-1
RRP15	WDR12	1.114	0
CDC7	PRIM1	1.114	1
FGA	SERPIND1	1.114	0
RPS6KA1	TSC1	1.114	-1
NCOA7	ESR1	1.114	0
HLA-DPA1	HLA-DRB1	1.114	0
MET	SH3KBP1	1.114	0
PCSK9	VLDLR	1.114	-1
SP1	JUN	1.114	0
CALCR	RAMP2	1.114	0
LYN	STAT5B	1.114	0
PLD1	ARF6	1.114	1
DHODH	CAD	1.114	0
AR	CREBBP	1.114	0
RBL2	CDK4	1.114	-1
GRIK5	GRIK1	1.114	0
CYP51A1	IDI1	1.114	0
LHB	LHCGR	1.114	1
NRAS	ERBB2	1.114	1
HCK	EGFR	1.114	0
MUC20	MUC16	1.114	0
SKIV2L2	WDR18	1.114	1
LHCGR	LHB	1.114	1
OGDH	IDH3G	1.114	0
CCNE1	CCT2	1.114	0
HDAC1	KMT2E	1.114	0
DOK1	CSK	1.114	0
CDKN2A	CCND2	1.114	-1
ABI3BP	ABI3	1.114	0
MUC16	MUC20	1.114	0
SMAD5	ACVR2B	1.114	-1
SIN3A	TP53	1.114	0
HDAC2	TCF7L2	1.114	0
NRG2	ERBB2	1.114	1
NR2E1	KDM1A	1.114	0
TP53	ABCB1	1.114	1
EGFR	CRK	1.114	1
ERBB2	NRG2	1.114	1
PAPPA2	IGFBP5	1.114	0
TACR1	NPS	1.114	0
CRK	PTPN1	1.114	0
HRAS	FGFR3	1.114	1
PARP2	CHD1L	1.114	0
NEK2	BUB1	1.114	0
MAFA	INS	1.114	1
HADHB	ACADVL	1.114	0
GH2	GHR	1.114	1
JAK3	STAT4	1.114	-1
IRAK1	TAB1	1.114	1
CD8B	CD3E	1.114	0
PTEN	ROCK1	1.114	1
ATM	RAD51B	1.114	0
PTPN1	LEPR	1.114	0
GABBR1	KCNJ6	1.114	0
STAT1	MX2	1.114	0
SERPING1	KLKB1	1.114	-1
CCNH	CDK12	1.114	0
PSME4	PSMC4	1.114	0
STAT3	IL10RA	1.114	0
ICAM2	ITGAL	1.114	1
STAT1	FYN	1.114	0
ABI3	ABI3BP	1.114	0
HRAS	FGFR1	1.114	1
FYN	STAT1	1.114	1
NPS	TACR1	1.114	0
ME1	MDH1	1.114	0
SHANK2	NRXN1	1.114	0
TAOK2	MAP2K6	1.114	1
APOC2	APOA4	1.114	1
HSPA1A	AR	1.114	1
ITGAL	ICAM2	1.114	1
GNB2L1	IGF1R	1.114	0
CHUK	AKT1	1.114	1
PPP1R12A	MYLK	1.114	0
HDAC4	MEF2D	1.114	0
PRKCD	PRKCB	1.114	0
MNAT1	POLR2C	1.114	0
EGF	TIMP1	1.114	1
CYP2E1	EPHX1	1.114	0
IL34	CSF1	1.114	0
CTDP1	CDK7	1.114	0
KDM1A	MTA2	1.114	0
TP53	ING5	1.114	0
CDK2	DBF4	1.114	0
KDM1A	SNAI2	1.114	0
STAT3	BATF	1.114	1
CDK6	CDK2	1.114	0
KNG1	AGT	1.114	0
CDC42	OCRL	1.114	0
ACVR2B	INHBB	1.114	1
KDM1A	MTA1	1.114	0
WDR5	PA1	1.114	0
SRC	DOK1	1.114	0
ATR	FANCD2	1.114	0
SYT1	NRXN1	1.114	0
SUMO2	UBE2N	1.114	0
PI4KB	PIP5K1A	1.114	0
DDX18	NAT10	1.114	0
SERPINA1	AHSG	1.114	0
INHBB	ACVR2B	1.114	1
RAB10	GDI2	1.114	0
GDF5	BMPR1A	1.114	1
TRAF6	RIPK2	1.114	1
MET	INPPL1	1.114	0
SRC	MMP2	1.114	1
HSP90AB1	DNAJA1	1.114	0
GP9	VWF	1.114	1
TAB2	ERBB4	1.114	0
SMAD3	ESR1	1.114	-1
TSC2	MAPK1	1.114	-1
A2M	ALB	1.114	0
HSP90AA1	VEGFA	1.114	0
SMAD9	ACVR2B	1.114	-1
PTH2R	PTHLH	1.114	0
SCN4A	SCN3A	1.114	0
CDC42	ROCK2	1.114	0
BMPR1A	GDF5	1.114	1
SIN3A	HDAC9	1.114	0
PCNA	MLH1	1.114	0
HRAS	MET	1.114	1
QDPR	DHFR	1.114	0
PCNA	APEX1	1.114	0
RPS19	PABPC1	1.114	0
LCK	STAT5B	1.114	1
IRAK1	TLR8	1.114	0
CACNA2D1	CACNA1S	1.114	0
FNTA	ZMPSTE24	1.114	0
PRKCZ	HRAS	1.114	1
HDAC2	TBL1X	1.114	0
PIK3CA	TNS1	1.114	-1
ULK1	RHEB	1.114	0
SMC1A	MAU2	1.114	0
MUC6	MUC16	1.114	0
FGF4	FGFR4	1.114	-1
CDK2	E2F3	1.114	-1
ZMPSTE24	FNTA	1.114	0
E2F8	TP53	1.114	0
INPP5D	FCGR2B	1.114	0
RPTOR	PRKAA1	1.114	-1
ITGA2B	FN1	1.114	0
PPARGC1A	RXRA	1.114	1
PINK1	VDAC1	1.114	0
AKT1	APAF1	1.114	1
CALM1	RYR1	1.114	0
BHMT	MAT2A	1.114	0
CYP2E1	ADH1C	1.114	0
SCN4A	SCN2A	1.114	0
MAPK1	FGF2	1.114	0
APEX1	PCNA	1.114	0
DBF4	CDK2	1.114	0
NDUFAF6	NDUFAF1	1.114	0
SKIV2L2	PABPN1	1.114	0
TP53	TP53AIP1	1.114	1
LRP6	WNT3	1.114	1
CACNA1A	CACNA2D2	1.114	0
GP5	VWF	1.114	1
NDUFAF6	NDUFA10	1.114	0
PTH2	PTH1R	1.114	0
RIPK2	TRAF6	1.114	1
MAPK11	DUSP16	1.114	-1
TTK	TOP2A	1.114	0
KIF20A	AURKA	1.114	0
JUN	SMAD4	1.114	0
FN1	LTBP1	1.114	0
SCN3A	SCN4A	1.114	0
POLR2C	MNAT1	1.114	0
WNT3	LRP6	1.114	1
SYK	FCGR2A	1.114	1
STAT5B	LCK	1.114	0
ADH1B	CYP2E1	1.114	0
STAT5B	CCND1	1.114	1
TP53	E2F8	1.114	0
TP53	BRD7	1.114	0
MAPK10	DUSP16	1.114	-1
APEX1	NME1	1.114	0
MCM9	MCM4	1.114	0
MTA2	KDM1A	1.114	0
RDH10	CYP26A1	1.114	0
TLR7	IRAK4	1.114	0
PAX6	INS	1.114	1
PIP5K1A	TLN1	1.114	1
CDKN1A	CDKN1B	1.114	0
PRKAA2	MTOR	1.114	-1
TOP2A	TTK	1.114	0
JAK3	STAM2	1.114	1
F2	KNG1	1.114	0
NKX2-2	INS	1.114	1
RAPSN	CHRNA1	1.114	0
PPARGC1A	NR3C1	1.114	1
RBBP8	ATR	1.114	0
TPT1	STEAP3	1.114	0
ROCK1	MSN	1.114	0
KAT8	TP53	1.114	0
INPPL1	MET	1.114	0
DOCK2	RAC1	1.114	1
CDK6	RBL2	1.114	-1
ATIC	PFAS	1.114	0
PABPC1	RPS19	1.114	0
UBE2N	BRCA1	1.114	0
TLR6	IRAK1	1.114	0
COX10	MT-CO1	1.114	0
DHFR	QDPR	1.114	0
PFAS	ATIC	1.114	0
MTA1	KDM1A	1.114	0
STEAP3	TPT1	1.114	0
RBL2	CDK6	1.114	-1
TYK2	STAT5A	1.114	1
UBE2N	SUMO2	1.114	0
HSPB1	MAPKAPK3	1.114	1
AURKAIP1	AURKA	1.114	0
RAF1	YWHAQ	1.114	1
TIMP1	EGF	1.114	0
FCGR2B	INPP5D	1.114	0
PTGIS	PTGS2	1.114	0
RXRA	PPARGC1A	1.114	1
STAT3	TWIST1	1.114	1
IL6	KNG1	1.114	0
NDUFA10	NDUFAF6	1.114	0
JUN	CREBBP	1.114	0
PTGES3	AHR	1.114	0
MET	HRAS	1.114	-1
AKT1	IKBKB	1.114	1
STAT5A	CCND1	1.114	1
RYR1	CALM1	1.114	0
RAC1	DOCK2	1.114	1
RB1	CDK1	1.114	-1
HDAC9	SIN3A	1.114	0
PTGS2	PTGIS	1.114	0
IRAK1	TLR1	1.114	0
SERPING1	F12	1.114	-1
F2R	SNX1	1.114	0
RAD1	CHEK1	1.114	1
PIP5K1A	PI4KB	1.114	0
F12	KLKB1	1.114	1
ATR	RBBP8	1.114	1
IGF1	ALB	1.114	0
SIAH1	UBE2N	1.114	1
HIC1	TP53	1.114	1
RPS6KB1	PDCD4	1.114	-1
CCNA1	ORC1	1.114	-1
SCN2B	SCN1A	1.114	0
NRBF2	BECN1	1.114	1
DRD2	ADRBK1	1.114	0
HCK	FCGR1A	1.114	1
SNAI2	KDM1A	1.114	0
MED26	CDK8	1.114	0
TNKS2	RNF146	1.114	0
EPHX1	CYP2E1	1.114	0
IL10	IL1RN	1.114	1
CHRNA1	RAPSN	1.114	0
CSF1	IL34	1.114	0
FGFR2	HRAS	1.114	1
DKC1	GTPBP4	1.114	0
RNF146	TNKS2	1.114	0
SCN1B	SCN3A	1.114	0
HSP90AA1	GNB2L1	1.114	0
VWF	GP9	1.114	1
TP53	HIC1	1.114	1
NCOA1	VDR	1.114	0
CASP10	RIPK1	1.114	1
CYP26A1	RDH10	1.114	0
SRC	NOS2	1.114	1
PABPC1	CNOT7	1.114	0
TAB2	IKBKB	1.114	1
IL13	IL18	1.114	-1
CYP2E1	ADH1B	1.114	0
CCNB1	SMC4	1.114	0
STAT5B	TYK2	1.114	1
CARS	EPRS	1.114	0
IRAK1	TLR6	1.114	0
FZD4	WNT3	1.114	1
KRT6A	KRT17	1.114	0
CALCB	RAMP2	1.114	0
ARHGAP10	CDC42	1.114	0
SERPINC1	APOB	1.114	0
TP53	BTG2	1.114	1
CTNNB1	PIK3CA	1.114	0
TRAF1	MAP3K5	1.114	0
CDC42	ARHGAP10	1.114	0
MAP3K14	NFKB2	1.114	0
CALCB	RAMP1	1.114	0
TLN1	PIP5K1A	1.114	0
PCNA	LIG3	1.114	0
TYK2	STAT5B	1.114	1
ING5	TP53	1.114	0
PRKCZ	CDC42	1.114	1
WNT3	FZD4	1.114	1
BECN1	NRBF2	1.114	1
KNG1	F2	1.114	0
AKT1	ARNT	1.114	0
YWHAQ	RAF1	1.114	-1
DNAJA1	HSP90AB1	1.114	0
NAPA	SNAP25	1.114	0
AHSG	SERPINA1	1.114	0
CDH1	IGF1R	1.114	-1
DYRK1A	LIN52	1.114	0
PABPN1	SKIV2L2	1.114	0
KIT	PTPN11	1.114	1
ESR1	SMAD3	1.114	0
IRAK4	TLR7	1.114	0
ERBB4	TAB2	1.114	0
KNG1	IL6	1.114	1
TLR8	IRAK1	1.114	0
GTPBP4	DKC1	1.114	0
CACNA2D1	CACNA1F	1.114	0
FGF2	MAPK1	1.114	0
TP53AIP1	TP53	1.114	0
CHKA	PCYT1A	1.114	0
ESR1	SMAD4	1.114	0
NFKB2	MAP3K14	1.114	0
CCNB1	ORC1	1.114	-1
IGF1R	CDH1	1.114	0
FCGR1A	HCK	1.114	1
ACVR2B	SMAD9	1.114	-1
E2F3	CDK2	1.114	-1
AHR	PTGES3	1.114	0
RPL3L	EIF5B	1.114	0
STAT5A	TYK2	1.114	1
IL6	CXCL1	1.114	1
INSR	INSRR	1.114	0
CDKN1A	AKT2	1.114	-1
SCN3A	SCN1B	1.114	0
HRAS	FGFR2	1.114	1
ARRB1	AGTR1	1.114	0
ALB	A2M	1.114	0
SNAP25	NAPA	1.114	0
MAP3K5	TRAF1	1.114	0
NRXN1	SYT1	1.114	0
PPP2R1B	STK3	1.114	-1
NCOA2	MEF2C	1.114	0
TLR1	IRAK1	1.114	0
INSRR	INSR	1.114	0
PIK3CA	GNAQ	1.114	0
SCN2A	SCN4A	1.114	0
RAB6A	GOLGA1	1.114	0
CHEK1	RFC3	1.114	0
MCM4	MCM9	1.114	0
PCYT1A	CHKA	1.114	0
CHEK1	RAD1	1.114	0
PIDD1	ATM	1.114	0
SCP2	HADH	1.114	0
HADH	SCP2	1.114	0
GNAQ	PIK3CA	1.114	0
ARNT	AKT1	1.114	0
TP53	SESN2	1.114	1
PTHLH	PTH2R	1.114	0
VWF	GP5	1.114	1
ORC1	CCNB1	1.114	-1
PRKCQ	PRKCD	1.114	0
RIPK1	CASP10	1.114	-1
KRT17	KRT6A	1.114	0
DUSP16	MAPK10	1.114	-1
MAT2A	BHMT	1.114	0
EGFR	CTTN	1.114	0
CDK2	E2F2	1.114	-1
MDM2	SUMO1	1.114	0
DENND4C	RAB10	1.114	0
PTPN11	KIT	1.114	-1
SUMO1	MDM2	1.114	0
IRS2	PIK3CA	1.114	1
CDK1	RB1	1.114	-1
CYP11B1	HSD3B1	1.114	0
PCNA	POLD4	1.114	1
EIF5B	EIF3I	1.114	0
SCN1A	SCN2B	1.114	0
VEGFA	HSP90AA1	1.114	0
DAO	CAT	1.114	0
BRD7	TP53	1.114	0
APOB	SERPINC1	1.114	0
SMAD4	ESR1	1.114	0
COX5A	ATP5D	1.114	0
PA1	WDR5	1.114	0
CDK2	CDK6	1.114	0
MEF2C	NCOA2	1.114	0
TST	SQRDL	1.114	0
CCNB1	CENPM	1.114	0
PARD3	CDC42	1.114	1
TBL1X	HDAC2	1.114	0
BMF	BCL2	1.114	0
TNS1	PIK3CA	1.114	1
FCGR2A	SYK	1.114	1
RFC3	CHEK1	1.114	0
TNFSF13B	CD40LG	1.114	0
ARRB1	SRC	1.114	0
FGFR4	FGF4	1.114	1
OCRL	CDC42	1.114	0
F12	SERPING1	1.114	0
PRKAA1	RPTOR	1.114	-1
STAT3	CEBPB	1.114	1
PIK3CA	IRS2	1.114	1
MMP2	SRC	1.114	1
RHEB	ULK1	1.114	0
RAMP1	CALCB	1.114	0
PPP2R1A	STK3	1.114	-1
SERPINE1	HGF	1.114	0
ATM	PIDD1	1.114	0
SMAD4	JUN	1.114	0
IKBKB	AKT1	1.114	1
CDK1	CENPH	1.114	0
APOA2	ITIH2	1.114	0
PPARA	CPT1A	1.114	1
RAMP2	CALCB	1.114	0
ITIH2	APOB	1.114	0
CDK1	CENPK	1.114	0
ALB	IGF1	1.114	0
GRB2	KDR	1.114	1
SNX1	F2R	1.114	-1
HGF	SERPINE1	1.114	1
ITIH2	APOA2	1.114	0
ORC1	CCNA1	1.114	1
CACNA1F	CACNA2D1	1.114	0
CDK8	MED26	1.114	0
PPARG	TP53	1.114	1
KCNQ2	NFASC	1.114	0
NR3C1	PPARGC1A	1.114	1
CDK1	H2AFX	1.114	0
STAM2	JAK3	1.114	1
ADH1C	CYP2E1	1.114	0
MAPK1	IRS1	1.114	0
CDK7	CTDP1	1.114	0
MT-ATP8	ATP5D	1.114	0
WDR5	MBIP	1.114	0
MAPK1	TSC2	1.114	-1
IKBKB	TAB2	1.114	1
EIF5B	RPL3L	1.114	0
AKT2	CDKN1A	1.114	-1
DUSP16	MAPK11	1.114	-1
CNOT7	PABPC1	1.114	0
AURKA	KIF23	1.114	0
MLH1	PCNA	1.114	0
GDI2	RAB10	1.114	0
E2F2	CDK2	1.114	-1
MAU2	SMC1A	1.114	0
CDC42	PRKCZ	1.114	1
IL1B	PTGS2	1.114	1
STK3	PPP2R1B	1.114	-1
EIF3I	EIF5B	1.114	0
STK3	PPP2R1A	1.114	-1
MT-CO1	COX10	1.114	0
HRAS	PRKCZ	1.114	1
NAT10	DDX18	1.114	0
MAPKAPK3	HSPB1	1.114	1
EPRS	CARS	1.114	0
CXCL9	CXCL8	1.114	0
CREBBP	JUN	1.114	0
CTTN	EGFR	1.114	0
MTOR	PRKAA2	1.114	-1
NFASC	KCNQ2	1.114	0
ATP5D	MT-ATP8	1.114	0
CD40LG	TNFSF13B	1.114	0
UBE2N	SIAH1	1.114	1
VCL	JUP	1.114	0
ASPM	AURKB	1.114	0
KRAS	MET	1.114	1
NME1	APEX1	1.114	0
CACNA1S	CACNA2D1	1.114	0
IRS1	MAPK1	1.114	0
POLD4	PCNA	1.114	1
ROCK2	CDC42	1.114	0
CAT	DAO	1.114	0
ABL1	RAD52	1.114	0
MAPK14	CXCL8	1.114	1
FN1	ITGA2B	1.114	0
CACNA2D2	CACNA1A	1.114	0
LIG3	PCNA	1.114	0
JUP	VCL	1.114	0
SRC	ARRB1	1.114	0
AGT	KNG1	1.114	0
BRCA1	UBE2N	1.114	0
MBIP	WDR5	1.114	0
KLKB1	F12	1.114	1
FYN	CD79B	1.114	0
MUC16	MUC6	1.114	0
BCL2	BMF	1.114	0
FANCD2	ATR	1.114	0
VDR	NCOA1	1.114	0
APOB	ITIH2	1.114	0
GNB2L1	HSP90AA1	1.114	0
CDC42	PARD3	1.114	1
PTPN11	BCAR1	1.114	1
LTBP1	FN1	1.114	0
AURKA	KIF20A	1.114	0
CXCL8	CXCL9	1.114	0
ATP5D	COX5A	1.114	0
AGTR1	ARRB1	1.114	0
AURKB	ASPM	1.114	0
CDKN1B	CDKN1A	1.114	0
KDR	GRB2	1.114	1
MET	KRAS	1.114	1
NDUFAF1	NDUFAF6	1.114	0
GOLGA1	RAB6A	1.114	0
LY86	TLR4	1.114	-1
ADRBK1	DRD2	1.114	0
ROCK1	SLC9A1	1.114	1
KIF23	AURKA	1.114	0
HSD3B1	CYP11B1	1.114	0
PTH1R	PTH2	1.114	0
BATF	STAT3	1.114	0
RHEB	EIF4E	1.114	1
SLC9A1	ROCK1	1.114	1
PRKCD	PRKCQ	1.114	0
SMAD4	NLK	1.114	0
VEGFA	PF4	1.114	0
GTPBP4	MPHOSPH10	1.114	0
UBC	CD2AP	1.114	0
XIAP	RIPK1	1.114	-1
ARHGEF7	PAK3	1.114	0
FCER1G	ITGB2	1.114	0
GRB2	PDGFRB	1.114	1
DNAJC2	HSPA5	1.114	0
RAC1	ELMO1	1.114	1
TRAF6	CHUK	1.114	1
GRB14	INS	1.114	0
KCNQ3	CALM3	1.114	0
PAK3	ARHGEF7	1.114	0
SNAP25	SLC32A1	1.114	0
TP53	PRKCD	1.114	0
PLK1	CDC23	1.114	-1
PDGFRA	PLCG1	1.114	1
TNK2	BCAR1	1.114	0
AGO2	TP53	1.114	0
SAT1	SMOX	1.114	0
BIRC2	RIPK3	1.114	-1
RPTOR	AKT2	1.114	1
ATF4	EIF2AK4	1.114	1
MAP1LC3C	BECN1	1.114	1
FOXO1	CDK2	1.114	-1
MAPK3	PTPRR	1.114	-1
KCNA1	KCNAB3	1.114	0
PTGIS	TBXAS1	1.114	0
CD2AP	UBC	1.114	0
TGFBR2	ENG	1.114	0
WNT3	FZD9	1.114	1
VEGFA	EP300	1.114	0
NR0B2	CYP7A1	1.114	-1
LCK	DOK2	1.114	0
THRA	NCOR2	1.114	0
PRKCB	MARCKS	1.114	1
DLG3	GRIN2C	1.114	0
HIST2H2AB	KDM1A	1.114	0
TAB1	MAPK11	1.114	-1
ATP5A1	SLC25A6	1.114	0
ACVR2B	NODAL	1.114	1
TIAM1	NTRK2	1.114	0
F2	AHSG	1.114	0
GRIN2C	DLG3	1.114	0
ENPP1	ALPL	1.114	0
PPAT	ATIC	1.114	0
UBE2N	RNF4	1.114	0
CDK1	MCM5	1.114	0
KANSL2	WDR5	1.114	0
POLR2H	ERCC2	1.114	0
NAT10	KRI1	1.114	0
PER3	CSNK1E	1.114	1
FRS2	RET	1.114	-1
SMPD2	UGCG	1.114	0
FCER1G	PLCG2	1.114	0
CREB1	CRTC3	1.114	1
TP53	RUNX3	1.114	0
ASPM	TOP2A	1.114	0
PTGES3	PTGES	1.114	0
HMGB1	BECN1	1.114	1
CDC42	TIAM2	1.114	1
PDE2A	PDE6G	1.114	0
DLGAP5	AURKB	1.114	0
HCK	CBL	1.114	-1
ADH1C	ADH1B	1.114	0
IGFBP1	APOB	1.114	0
NGF	MAPK1	1.114	0
E2F1	CDK6	1.114	-1
DDB1	ERCC2	1.114	0
DDX6	LSM2	1.114	0
TP53	AGO2	1.114	-1
INS	GRB14	1.114	1
CCNA2	CDC27	1.114	-1
FZD9	WNT3	1.114	1
KDR	ITGB3	1.114	0
TIAM2	CDC42	1.114	1
MCM5	CDK1	1.114	0
HRG	THBS1	1.114	0
SMAD4	CCND1	1.114	1
BECN1	MAP1LC3C	1.114	1
KDR	SHC2	1.114	1
FCER1G	LYN	1.114	1
CCNB1	GADD45A	1.114	-1
CCNB2	SMC2	1.114	0
CSRP2BP	WDR5	1.114	0
PDGFRB	GRB2	1.114	1
AKAP1	PRKACG	1.114	0
ELL2	CDK9	1.114	0
PTPN11	RET	1.114	1
YWHAE	BRAF	1.114	-1
FZD2	WNT3	1.114	1
BRD4	CCNT1	1.114	0
TOPBP1	TP53	1.114	0
NRXN1	APBA1	1.114	0
RASGRF1	HRAS	1.114	1
FKBP5	HSP90AB1	1.114	0
ITGA4	CTLA4	1.114	0
SLC25A6	ATP5A1	1.114	0
CRTC3	CREB1	1.114	1
JAK2	CISH	1.114	0
HDAC1	JUN	1.114	0
KAT6A	TP53	1.114	0
MMP10	MMP9	1.114	0
ITGB2	FCER1G	1.114	0
FCN3	COLEC11	1.114	0
MAPK3	DUSP10	1.114	-1
UNG	PCNA	1.114	0
DDX27	WDR12	1.114	0
RGS19	NTRK1	1.114	0
WDR5	PHF20	1.114	0
NR1H4	FABP6	1.114	1
PGR	EP300	1.114	0
CDK2	ATM	1.114	0
DLAT	ACLY	1.114	0
HSP90AB1	AHR	1.114	0
ATP1B2	ATP1A4	1.114	0
SOCS3	GHR	1.114	0
VEGFA	VTN	1.114	0
GLA	GAA	1.114	0
MYD88	NFKBIA	1.114	0
MPHOSPH10	GTPBP4	1.114	0
TBK1	STAT6	1.114	0
TNF	CXCL8	1.114	1
GLA	GLB1	1.114	0
CDK2	CKS2	1.114	0
HDAC7	EP300	1.114	0
CTNNB1	IGF1R	1.114	-1
AKT2	AKT1S1	1.114	-1
CCND1	E2F3	1.114	-1
YWHAB	ARAF	1.114	-1
AURKB	KNTC1	1.114	1
ANP32A	NME1	1.114	0
PRKCI	CDC42	1.114	1
CDH1	MAPK1	1.114	-1
RET	PTPN11	1.114	1
NOG	BMPR1A	1.114	0
MLLT3	CCNT1	1.114	0
CDC42	PRKCI	1.114	1
CCNE1	E2F4	1.114	0
FKBP4	PGR	1.114	0
BECN1	HMGB1	1.114	1
ALB	VWF	1.114	0
DOCK6	CDC42	1.114	0
CHD4	UBTF	1.114	1
TBK1	TRIM25	1.114	0
CDK1	RANGAP1	1.114	0
RNF113A	SNRNP200	1.114	0
GHR	SOCS3	1.114	0
APLP2	ADAM10	1.114	0
CDK3	CKS2	1.114	0
KNG1	VEGFA	1.114	1
JAK3	IL4R	1.114	1
MEF2A	HDAC9	1.114	0
CKS2	CDK2	1.114	0
PTGES	PTGES3	1.114	0
HIST1H3D	KDM1A	1.114	0
VDAC1	CS	1.114	0
KCNAB3	KCNA1	1.114	0
ITGB3	PECAM1	1.114	0
TOP1	UBE2I	1.114	0
DNM1	BIN1	1.114	0
ALPL	ENPP1	1.114	0
VWF	ADAMTS13	1.114	0
RET	FRS2	1.114	-1
IL12RB1	IL4	1.114	1
MAPK8IP3	MAPK10	1.114	0
FYN	NCAM1	1.114	0
CDC42	DOCK6	1.114	0
RBCK1	UBE2D3	1.114	0
VEGFA	TIMP1	1.114	0
GADD45A	CCNB1	1.114	1
KDM1A	HIST1H2AA	1.114	0
KDM1A	HIST1H2AH	1.114	0
VTN	VEGFA	1.114	0
PGR	FKBP4	1.114	0
KDM1A	EP300	1.114	0
CAV1	EGF	1.114	0
AKT2	TP53	1.114	-1
IL12RB1	IL12B	1.114	1
SUMF1	STS	1.114	0
ARHGAP17	CDC42	1.114	0
PENK	OPRL1	1.114	0
MYLK2	MYL12A	1.114	1
TAB2	UBE2N	1.114	0
CDKN2A	PIK3CA	1.114	1
EIF3F	EIF4E	1.114	0
TRAF6	TLR7	1.114	0
CKS2	CDK3	1.114	0
CCNT1	MLLT3	1.114	0
CALM2	PPP3CA	1.114	1
ADAMTS13	VWF	1.114	0
CD28	CD3E	1.114	0
AKT2	MTOR	1.114	1
RNF4	UBE2N	1.114	0
MYLK	ACTA2	1.114	0
SERPINC1	IL6	1.114	-1
PPARA	HMGCS2	1.114	1
RHOA	PTK2	1.114	1
FGB	AHSG	1.114	0
VDAC1	SLC25A4	1.114	0
STAT5A	FYN	1.114	0
MAPK1	GAB2	1.114	0
ALOX5	PTGS1	1.114	0
ACLY	DLAT	1.114	0
GPX3	SOD1	1.114	0
NME1	ANP32A	1.114	0
APBA1	NRXN1	1.114	0
PDGFRA	STAT1	1.114	0
GZMA	NME1	1.114	1
KIT	NRAS	1.114	1
EP300	HDAC7	1.114	0
TIMP1	VEGFA	1.114	0
HGF	THBS1	1.114	-1
TPT1	RPS3A	1.114	0
EP300	PGR	1.114	0
HIST1H2AH	KDM1A	1.114	0
SOD1	GPX3	1.114	0
CBL	HCK	1.114	-1
NRAS	KIT	1.114	1
KNTC1	AURKB	1.114	1
NCK1	NCK2	1.114	0
PTGS1	ALOX5	1.114	0
TKT	ALDOA	1.114	0
PRKCD	TP53	1.114	0
PHF20	WDR5	1.114	0
CUL1	CCNA2	1.114	-1
WNT5A	EGF	1.114	0
TSC2	PRKAA1	1.114	1
PTPRR	MAPK3	1.114	-1
PTPRC	LYN	1.114	1
NTRK1	RGS19	1.114	0
FYN	STAT5A	1.114	1
THBS1	HRG	1.114	0
GPX8	SOD1	1.114	0
STAT6	TBK1	1.114	0
AKT1S1	AKT2	1.114	-1
PPP1CC	PPP1R10	1.114	0
DLG4	NRXN1	1.114	0
AURKB	KIF18A	1.114	1
MCF2	RAC1	1.114	0
UBE2D3	RBCK1	1.114	0
WDR5	KANSL2	1.114	0
PDE6G	PDE2A	1.114	0
NCOR2	THRA	1.114	0
CDC23	PLK1	1.114	-1
IL10	IL1A	1.114	-1
WNT3	FZD2	1.114	1
CKAP5	PLK1	1.114	1
EIF4E	EIF3F	1.114	0
PIK3CA	PDPK1	1.114	1
HIST1H2AA	KDM1A	1.114	0
AKT1	SOD2	1.114	1
EP300	KDM1A	1.114	0
AKT2	RPTOR	1.114	1
THBS1	HGF	1.114	0
NOC4L	RIOK1	1.114	0
SKIV2L2	RCL1	1.114	1
CYP17A1	SRD5A2	1.114	0
ENG	TGFBR2	1.114	0
AHR	HSP90AB1	1.114	0
PLCG1	PDGFRA	1.114	1
EIF5B	FAU	1.114	0
NTRK2	TIAM1	1.114	0
E2F1	CCND1	1.114	1
ROCK1	RDX	1.114	0
IL4	IL12RB1	1.114	1
ATP1A4	ATP1B3	1.114	0
MMP9	THBS1	1.114	-1
PF4	VEGFA	1.114	0
TOLLIP	IRAK4	1.114	0
CD3E	CD28	1.114	0
LTBR	TNF	1.114	0
APOC1	APOB	1.114	0
CDK2	FOXO1	1.114	-1
PTK2	RHOA	1.114	1
NLK	SMAD4	1.114	-1
PLG	SERPING1	1.114	0
AHSG	F2	1.114	0
PTK2	FLT1	1.114	1
RIOK1	NOC4L	1.114	0
PLK4	CEP76	1.114	0
FOXO3	MAPK1	1.114	-1
MAPK10	JUND	1.114	1
NODAL	ACVR2B	1.114	1
RPS27A	UBE2T	1.114	0
SLC32A1	SNAP25	1.114	0
CCDC101	WDR5	1.114	0
EP300	VEGFA	1.114	1
DUSP10	MAPK3	1.114	-1
NRXN1	DLG4	1.114	0
WASF2	RAC1	1.114	1
MAPK10	MAPK8IP3	1.114	0
WDR5	CSRP2BP	1.114	0
CHUK	TRAF6	1.114	0
FARSB	IARS	1.114	0
CCNA2	CUL1	1.114	-1
MMP9	MMP10	1.114	0
MAPK11	TAB1	1.114	1
FAU	EIF5B	1.114	0
RHOG	PIK3CA	1.114	1
KRI1	NAT10	1.114	0
NAPRT	NMNAT3	1.114	0
NCK2	NCK1	1.114	0
SNRNP200	SNRNP70	1.114	0
PRKACG	AKAP9	1.114	0
PRKACG	AKAP1	1.114	0
RAMP1	ADM2	1.114	0
TBC1D4	RAB10	1.114	1
UBE2N	TAB2	1.114	0
BMPR1A	NOG	1.114	0
ELMO1	RAC1	1.114	1
JAK1	IL6R	1.114	-1
CEP76	PLK4	1.114	0
WDR12	DDX27	1.114	0
MYL12A	MYLK2	1.114	1
GAA	GLA	1.114	0
SOD1	GPX8	1.114	0
CCND1	E2F1	1.114	1
EGF	WNT5A	1.114	-1
TP53	KAT6A	1.114	0
HDAC9	MEF2A	1.114	0
TRIM25	TBK1	1.114	0
ORAI1	ITPR3	1.114	0
IL6	SERPINC1	1.114	0
H2AFB1	KDM1A	1.114	0
ATM	CDK2	1.114	0
SNRNP200	RNF113A	1.114	0
SRD5A2	CYP17A1	1.114	0
TUFM	MRPL40	1.114	0
CS	VDAC1	1.114	0
ATP1B3	ATP1A4	1.114	0
ORAI1	ITPR1	1.114	0
AKT1	FOXA2	1.114	0
COLEC11	FCN3	1.114	0
MTOR	AKT2	1.114	1
EIF2AK4	ATF4	1.114	1
CYC1	TIMM44	1.114	0
ACVR1C	ACVR2A	1.114	0
MYC	ACTL6A	1.114	0
SLC25A4	VDAC1	1.114	0
STAT3	LIF	1.114	1
SNRNP70	SNRNP200	1.114	0
TPT1	EEF1B2	1.114	0
IL6ST	JAK1	1.114	1
IL6R	JAK1	1.114	-1
CDK9	ELL2	1.114	0
TBXAS1	PTGIS	1.114	0
PCNA	UNG	1.114	0
CCNA2	ORC2	1.114	0
CYP2E1	ALDH2	1.114	0
CDC27	CCNA2	1.114	0
CALM3	KCNQ3	1.114	0
STAT1	PDGFRA	1.114	0
CDK2	WEE1	1.114	-1
ADAM10	APLP2	1.114	0
FLT1	PTK2	1.114	1
RUNX3	TP53	1.114	0
APOB	APOC1	1.114	0
RAC1	WASF2	1.114	1
PPARG	SLC2A4	1.114	-1
BDNF	MAPK8	1.114	0
FABP4	PLIN1	1.114	0
ATP1A4	ATP1B2	1.114	0
CISH	JAK2	1.114	1
CCNA1	FZR1	1.114	-1
FZR1	CCNA1	1.114	0
PDPK1	PIK3CA	1.114	1
RPS3A	TPT1	1.114	0
CYP19A1	HSD3B2	1.114	0
GRIK1	GRIK4	1.114	0
NCAM1	FYN	1.114	0
WEE1	CDK2	1.114	-1
TP53	AKT2	1.114	-1
ITPR1	ORAI1	1.114	0
OPRL1	PENK	1.114	0
HLA-F	LILRB2	1.114	0
PPP3CA	CALM2	1.114	1
PIK3CA	MAP2K1	1.114	1
ITGB3	KDR	1.114	0
GRIK4	GRIK1	1.114	0
E2F4	CCNE1	1.114	0
WDR5	CCDC101	1.114	0
TP53	TOPBP1	1.114	0
ATM	RIF1	1.114	0
PLK1	CKAP5	1.114	1
WLS	WNT3	1.114	0
UBE2I	TOP1	1.114	0
CDK6	E2F1	1.114	-1
TNF	LTBR	1.114	0
PIK3CA	RHOG	1.114	1
MAPK1	CDH1	1.114	1
THBS1	MMP9	1.114	-1
AURKB	DLGAP5	1.114	0
WDR5	HDAC1	1.114	0
ACVR1C	ACVR2B	1.114	0
CHD5	HDAC1	1.114	0
STAT3	CCR5	1.114	0
CTLA4	ITGA4	1.114	0
CDK7	ERCC5	1.114	0
PRKCB	CHUK	1.114	0
CCNT1	BRD4	1.114	0
IL4R	JAK3	1.114	1
GRIA3	CACNG2	1.114	0
NFKBIA	MYD88	1.114	0
ERCC5	CDK7	1.114	0
GPX1	SOD3	1.114	0
ALDOA	TKT	1.114	0
APOH	APOB	1.114	0
PLIN1	FABP4	1.114	0
NMNAT3	NAPRT	1.114	0
RIPK3	BIRC2	1.114	1
ACTL6A	MYC	1.114	0
LILRB2	HLA-F	1.114	0
ANXA2	PLAT	1.114	1
TLR7	TRAF6	1.114	1
SPR	CBR1	1.114	0
BMPR2	BMP5	1.114	1
AHSG	FGB	1.114	0
IL12B	IL12RB1	1.114	1
TIMM44	CYC1	1.114	0
GLB1	GLA	1.114	0
VEGFA	KNG1	1.114	0
HSPA1B	DNAJA1	1.114	0
ARHGAP21	CDC42	1.114	-1
LYN	FCER1G	1.114	1
PAK1	NCK2	1.114	1
MRE11A	CHEK1	1.114	0
BRAF	YWHAE	1.114	-1
CSNK1E	PER3	1.114	1
HDAC1	CHD5	1.114	0
HSP90AB1	FKBP5	1.114	0
RIF1	ATM	1.114	0
USP10	CFTR	1.114	0
CDC42	ARHGAP21	1.114	-1
LYN	PTPRC	1.114	1
CSNK2A1	PTEN	1.114	0
IARS	FARSB	1.114	0
BMP5	BMPR2	1.114	1
HRAS	RASGRF1	1.114	1
LIG1	POLK	1.114	0
IGF1R	CTNNB1	1.114	-1
PLCG2	FCER1G	1.114	0
SOD3	GPX1	1.114	0
CACNG2	GRIA3	1.114	0
SNRNP200	U2AF2	1.114	0
SMOX	SAT1	1.114	0
GNG7	GNAI2	1.114	0
JAK1	IL6ST	1.114	1
HDAC1	WDR5	1.114	0
ITPR3	ORAI1	1.114	0
AKAP9	PRKACG	1.114	0
MRPL40	TUFM	1.114	0
CHEK1	MRE11A	1.114	0
APOB	IGFBP1	1.114	0
ACVR2A	ACVR1C	1.114	0
CBR1	SPR	1.114	0
VWF	ALB	1.114	0
GNAI2	GNG7	1.114	0
ERCC2	DDB1	1.114	0
HSD3B2	CYP19A1	1.114	0
IRAK4	TOLLIP	1.114	0
BIN1	DNM1	1.114	0
JUND	MAPK10	1.114	1
APOB	APOH	1.114	0
GAB2	MAPK1	1.114	0
WNT3	WLS	1.114	0
MAPK1	FOXO3	1.114	1
KIF18A	AURKB	1.114	1
UBE2T	RPS27A	1.114	0
DNAJA1	HSPA1B	1.114	1
BCAR1	ESR1	1.114	0
NCK2	PAK1	1.114	1
ARAF	YWHAB	1.114	1
ERCC2	POLR2H	1.114	0
CFTR	USP10	1.114	0
STAT3	CXCL1	1.114	-1
C1QA	C1R	1.114	1
SERPING1	PLG	1.114	0
PLCG1	KDR	1.114	1
ADH1B	ADH1C	1.114	0
RIPK1	XIAP	1.114	-1
PPP1R10	PPP1CC	1.114	0
PECAM1	ITGB3	1.114	0
ADM2	RAMP1	1.114	0
C1R	C1QA	1.114	0
TOP2A	ASPM	1.114	0
EEF1B2	TPT1	1.114	0
KDM1A	HIST2H2AB	1.114	0
UGCG	SMPD2	1.114	0
ATIC	PPAT	1.114	0
ACTA2	MYLK	1.114	0
ESR1	BCAR1	1.114	0
KDM1A	H2AFB1	1.114	0
ACVR2B	ACVR1C	1.114	0
EGFR	HIF1A	1.114	-1
EGF	CAV1	1.114	0
ALDH2	CYP2E1	1.114	0
JUN	HDAC1	1.114	0
NCOA3	NR3C1	1.114	1
SHC2	KDR	1.114	1
U2AF2	SNRNP200	1.114	0
KDM1A	HIST1H3D	1.114	0
KDR	PLCG1	1.114	1
PRKAA1	TSC2	1.114	1
ITIH2	ALB	1.113	0
SLC17A7	SNAP25	1.113	0
CCNT1	MLLT1	1.113	0
CIT	RHOC	1.113	1
BID	MCL1	1.113	1
TM7SF2	EBP	1.113	0
RASA2	HRAS	1.113	-1
CAT	HAO1	1.113	0
KDM1A	HIST1H2AC	1.113	0
UBB	RBCK1	1.113	0
THBS1	PLG	1.113	0
PRKCB	IKBKB	1.113	0
KDR	NCK1	1.113	0
KYNU	IDO1	1.113	0
MLST8	AKT1	1.113	0
AOC1	ODC1	1.113	0
CALM3	AKAP5	1.113	0
ERCC6L	BUB1	1.113	1
GSK3B	DVL2	1.113	-1
S100A10	PLG	1.113	1
POLB	PARP2	1.113	0
KIF11	MCM4	1.113	0
THBS1	EGF	1.113	0
MORF4L1	HDAC8	1.113	0
UBE2N	ZNRF2	1.113	0
SMC1A	CDCA5	1.113	0
CFC1	ACVR2B	1.113	0
PKP1	JUP	1.113	0
KCNJ1	SGK1	1.113	1
STRN	STK24	1.113	0
NAE1	SKP1	1.113	0
MUC15	MUC16	1.113	0
CDC42	ARHGAP27	1.113	-1
CDK7	GTF2B	1.113	0
RBCK1	UBB	1.113	0
FKBP1B	TRDN	1.113	0
IL5	STAT5B	1.113	0
SNRPC	SNRNP200	1.113	0
IRF1	STAT1	1.113	0
FGA	SPP2	1.113	0
LYN	CRKL	1.113	0
GRIN1	GRIN2C	1.113	0
HDAC2	HIST2H2AC	1.113	0
FCER1G	FCGR2B	1.113	0
IL10	IL4	1.113	0
GBA	PSAP	1.113	0
TBL1XR1	HDAC2	1.113	0
FPR2	CXCL8	1.113	-1
MUC12	MUC16	1.113	0
AURKB	CENPI	1.113	1
GAL	NPY1R	1.113	0
PIK3CG	PIK3R6	1.113	0
SIAH2	UBE2N	1.113	1
GSR	HPGDS	1.113	0
TLR2	HSPD1	1.113	0
CCR7	S1PR4	1.113	0
NAT10	UTP11L	1.113	0
CXCL12	CXCL8	1.113	0
KDM1A	HIST1H2AD	1.113	0
ALB	ITIH2	1.113	0
NGEF	CDC42	1.113	-1
EPHX1	CYP2B6	1.113	0
NOS1	ATP2B4	1.113	0
PABPC1	RPL6	1.113	0
DDX3X	TBK1	1.113	0
AURKB	CKAP5	1.113	1
SERPINA1	PLG	1.113	0
HSPD1	TLR2	1.113	0
GAB2	A1BG	1.113	0
MED1	RARB	1.113	0
CEP135	PLK1	1.113	0
HSPD1	TIMM44	1.113	0
ESR1	STAT5A	1.113	0
ARHGAP27	CDC42	1.113	-1
CDK1	GOLGA2	1.113	0
TNFRSF21	APP	1.113	0
DUSP2	MAPK3	1.113	-1
TP53	FBXO11	1.113	0
RFC5	MCM4	1.113	0
RET	DOK1	1.113	1
SHC1	ZAP70	1.113	1
C1QB	C1S	1.113	1
C5AR2	C5	1.113	1
C3	ALB	1.113	0
NCK1	KDR	1.113	0
NPY1R	GAL	1.113	0
CFTR	HSPA8	1.113	0
SKIV2L2	RBM7	1.113	0
ATP5D	CYC1	1.113	0
CYFIP1	ACTR2	1.113	0
AKT1	PPP2R1A	1.113	-1
ORM1	FGG	1.113	0
NME1	NME2	1.113	0
MAPK9	CTNNB1	1.113	0
RFC4	UBE2T	1.113	0
IFNAR1	SOCS1	1.113	0
KDM1A	HIST3H2A	1.113	0
PPIF	VDAC3	1.113	0
MCM4	POLE3	1.113	1
SGK1	KCNJ1	1.113	1
HDAC1	REST	1.113	0
GRIN2C	GRIN1	1.113	0
CXCL12	STAT3	1.113	0
TICAM2	IRAK1	1.113	0
SOCS1	IFNAR1	1.113	-1
CRKL	LYN	1.113	0
TP53	PHF20	1.113	0
CDK1	E2F4	1.113	-1
ITIH2	AFP	1.113	0
FGFR3	STAT1	1.113	0
RIPK2	IKBKG	1.113	1
VDAC1	SLC25A6	1.113	0
RNPC3	SNRNP200	1.113	0
NMNAT2	NAPRT	1.113	0
SP1	HDAC1	1.113	0
STAT1	MAPK1	1.113	1
PWP2	RIOK2	1.113	0
ACVR2B	CFC1	1.113	0
UBE2N	SIAH2	1.113	1
HIPK2	TP53INP1	1.113	0
A1BG	GAB2	1.113	0
TOMM40	HSPD1	1.113	0
TGFBR1	SMAD9	1.113	-1
EGFR	ARF4	1.113	0
HRAS	LGALS3	1.113	0
BCL2	BBC3	1.113	-1
CCND1	CKS1B	1.113	0
MCM4	RFC5	1.113	0
CCNB1	TPX2	1.113	0
HSD17B6	CYP11B1	1.113	0
NAT2	CYP1A2	1.113	0
TST	ETHE1	1.113	0
RAC1	NOXA1	1.113	0
CYC1	ATP5D	1.113	0
STAT5B	PTPN1	1.113	-1
PYCARD	IL1B	1.113	1
SNRNP200	SNRPC	1.113	0
GLRA1	GPHN	1.113	0
TRIM28	HDAC1	1.113	0
UBA3	CUL4A	1.113	0
IL12B	IL12RB2	1.113	1
HAO1	CAT	1.113	0
PHKB	CALM1	1.113	0
HRAS	RASA2	1.113	1
ARHGAP31	CDC42	1.113	0
HRAS	IGF1R	1.113	1
ARF4	EGFR	1.113	0
ERBB3	NRG3	1.113	1
ILK	ARHGEF6	1.113	0
IL1B	PYCARD	1.113	1
TNF	TRAF6	1.113	0
NRG3	ERBB3	1.113	1
CCNT2	CDK7	1.113	0
MAPK3	STAT1	1.113	1
FBXO11	TP53	1.113	0
MAPK1	ARRB2	1.113	0
KDM1A	HIST1H2AJ	1.113	0
KDR	IQGAP1	1.113	0
CDC42	SRGAP1	1.113	-1
MOB1A	STK38L	1.113	0
TLR1	IRAK4	1.113	0
JUP	CTNND1	1.113	0
IGF1R	HRAS	1.113	1
ALOX5	COTL1	1.113	0
MYL9	ROCK2	1.113	1
RIOK2	PWP2	1.113	0
CMPK1	UMPS	1.113	0
GNB2	KCNJ5	1.113	1
IL13	IL1B	1.113	-1
CHEK1	DTL	1.113	0
MUC17	MUC16	1.113	0
RARB	MED1	1.113	0
CALM3	SCN2A	1.113	0
IL5	STAT5A	1.113	0
NAPRT	NMNAT2	1.113	0
JUP	PKP1	1.113	0
MMP2	ACAN	1.113	0
FGA	APOA2	1.113	0
PSAP	GBA	1.113	0
SCN8A	NFASC	1.113	0
HDAC2	H2AFZ	1.113	0
SRC	PGR	1.113	0
HDAC11	SIN3A	1.113	0
HDAC2	HIST2H2BE	1.113	0
AP2B1	AAK1	1.113	0
MAP3K1	MAP2K1	1.113	1
UPF2	PABPC1	1.113	0
PABPC1	RPLP0	1.113	0
BBC3	BCL2	1.113	-1
ODC1	AOC1	1.113	0
IL4	IL1A	1.113	-1
PAN2	PABPC1	1.113	0
MET	GAB1	1.113	-1
MYD88	NFKB2	1.113	1
ITGB3	VTN	1.113	1
MAPK1	STAT1	1.113	1
CACNG3	CACNB1	1.113	0
TIMP1	FN1	1.113	0
AFP	ITIH2	1.113	0
DVL2	GSK3B	1.113	1
KDM1A	H2AFJ	1.113	0
CDCA5	SMC1A	1.113	0
MAPK12	SNTA1	1.113	0
PARK2	VDAC1	1.113	0
NPS	HCRTR1	1.113	0
MLLT1	CCNT1	1.113	0
CDC23	NEK2	1.113	0
NR3C1	FOS	1.113	0
AKT1	YWHAZ	1.113	0
UBE2N	ATM	1.113	0
TP53	HMGA2	1.113	1
HDAC9	HDAC1	1.113	0
SMAD9	ACVR2A	1.113	-1
IL21R	STAT3	1.113	1
STK24	STRN	1.113	0
NME2	NME1	1.113	0
PABPC1	UPF2	1.113	0
ITGB3	PTK2	1.113	1
PHF12	HDAC3	1.113	0
PDE3B	PIK3R6	1.113	0
MYL9	ROCK1	1.113	1
PTPN1	STAT5A	1.113	-1
PPP2R1A	AKT1	1.113	-1
CTNND1	JUP	1.113	0
WDR12	RPL38	1.113	0
C5	C5AR2	1.113	1
FN1	TIMP1	1.113	0
HIST1H2AC	KDM1A	1.113	0
BCL2	APAF1	1.113	1
ALB	C3	1.113	0
EPHX1	CYP1B1	1.113	0
CALCA	RAMP3	1.113	0
CALM1	PHKB	1.113	0
CYP11B2	HSD3B1	1.113	0
MUC13	MUC16	1.113	0
GRN	VCP	1.113	0
MAPK8IP1	MAPK8IP2	1.113	0
SCN10A	SCN1B	1.113	0
SMAD9	TGFBR1	1.113	1
NFASC	SCN8A	1.113	0
ERBB2	IL6	1.113	1
HIST2H2BE	HDAC2	1.113	0
PYGB	PGM1	1.113	0
KCNQ3	CALM2	1.113	0
CCNH	POLR2A	1.113	0
CDC42	NGEF	1.113	-1
IL6	ERBB2	1.113	0
ARPC4	CDC42	1.113	0
AKT1S1	AKT3	1.113	1
IRAK4	TLR1	1.113	0
CATSPERD	CATSPER1	1.113	0
STAT5B	IL5	1.113	0
CDC42	ARPC4	1.113	0
CKAP5	AURKB	1.113	1
C1S	C1QB	1.113	1
IKBKG	RIPK2	1.113	1
ACVR2A	SMAD9	1.113	1
REST	HDAC1	1.113	0
SHC1	PTK2	1.113	1
HCRTR1	NPS	1.113	0
CBY1	YWHAQ	1.113	0
UMPS	CMPK1	1.113	0
ATM	UBE2N	1.113	0
RAMP3	CALCA	1.113	0
CALM3	NOS2	1.113	1
PPP1CC	GSK3B	1.113	-1
VTN	ITGB3	1.113	1
MAPK1	DUSP3	1.113	-1
KIT	SOCS6	1.113	0
HDAC2	TBL1XR1	1.113	0
HDAC8	MORF4L1	1.113	0
ISG15	UBE2N	1.113	0
CKS1B	CCND1	1.113	0
TP53	MLH1	1.113	1
JUN	NFE2L2	1.113	0
DUSP3	MAPK1	1.113	-1
STAT5A	PTPN1	1.113	-1
CASP3	CASP9	1.113	1
ATP2B4	NOS1	1.113	0
RPL35	EEF1A1	1.113	0
FOS	NR3C1	1.113	0
STAT3	CCL5	1.113	-1
CYP1A2	NAT2	1.113	0
HIST1H2AJ	KDM1A	1.113	0
HDAC1	HDAC9	1.113	0
STAT5B	FYN	1.113	0
TRAF6	RIPK1	1.113	-1
STAT5A	ESR1	1.113	0
HDAC3	PHF12	1.113	0
NDUFA13	UQCR10	1.113	0
GRAP2	ITK	1.113	1
TBK1	DDX3X	1.113	0
FRS2	FGFR3	1.113	1
TRDN	FKBP1B	1.113	0
AAK1	AP2B1	1.113	0
CUL4A	UBA3	1.113	0
ZNRF2	UBE2N	1.113	0
SGK1	SCNN1G	1.113	0
STAT5A	IL5	1.113	0
COTL1	ALOX5	1.113	0
AKR1C3	SRD5A1	1.113	0
ROCK2	MYL9	1.113	1
HSPA8	CFTR	1.113	0
GPHN	GLRA1	1.113	0
HIST2H2AC	HDAC2	1.113	0
CDK7	CCNT2	1.113	0
GTF2B	CDK7	1.113	0
CASP3	SPTAN1	1.113	-1
SCN1B	SCN10A	1.113	0
PTPN11	C6orf25	1.113	0
CALM2	KCNQ3	1.113	0
ACAA2	HSD17B10	1.113	0
CASP9	CASP3	1.113	1
SCN2A	CALM3	1.113	0
FCGR2B	FCER1G	1.113	0
STAT1	FGFR3	1.113	0
MAPK14	HMOX1	1.113	1
CHUK	TNF	1.113	0
ERCC2	XPC	1.113	0
STAT1	TNF	1.113	0
MAPK3	DUSP2	1.113	-1
CYP11B1	HSD17B6	1.113	0
DOK1	RET	1.113	1
CACNB1	CACNG3	1.113	0
SRGAP1	CDC42	1.113	-1
APAF1	BCL2	1.113	0
STK38L	MOB1A	1.113	0
CXCL8	CXCL12	1.113	0
TM7SF2	DHCR24	1.113	0
A2M	PLG	1.113	0
MAPK1	RUNX2	1.113	1
BUB1	ERCC6L	1.113	1
H2AFZ	HDAC2	1.113	0
DTL	CHEK1	1.113	0
ITGA5	ITGB6	1.113	0
VDAC3	PPIF	1.113	0
IFNB1	STAT1	1.113	1
EPHB2	SDC2	1.113	0
GSK3B	PPP1CC	1.113	-1
SRP14	SRPR	1.113	0
RBM7	SKIV2L2	1.113	0
PHF20	TP53	1.113	-1
CS	HSPD1	1.113	0
TPX2	CCNB1	1.113	0
KCNJ5	GNB2	1.113	1
ACTR2	CYFIP1	1.113	0
ZAP70	SHC1	1.113	1
STAT3	CISH	1.113	-1
HSD3B1	CYP11B2	1.113	0
HIST1H2AD	KDM1A	1.113	0
AKAP5	CALM3	1.113	0
NOS2	CALM3	1.113	1
MTOR	SREBF1	1.113	1
RPL34	SRPR	1.113	0
SKP1	NAE1	1.113	0
SERPINC1	KNG1	1.113	0
FYN	STAT5B	1.113	1
CYP1B1	EPHX1	1.113	0
PTPN11	PIK3R1	1.113	0
PTK2	ITGB3	1.113	1
RHOC	CIT	1.113	1
PIK3R1	PTPN11	1.113	0
GRB10	INS	1.113	-1
YWHAQ	BRAF	1.113	-1
HPGDS	GSR	1.113	0
INS	PTPN11	1.113	0
NFE2L2	JUN	1.113	0
SHC1	MAPK3	1.113	0
STAT1	MAPK3	1.113	1
MAPK8IP2	MAPK8IP1	1.113	0
S1PR4	CCR7	1.113	0
E2F4	CDK1	1.113	-1
WASL	FYN	1.113	0
MSMO1	DHCR24	1.113	0
CCNB1	GTSE1	1.113	0
RPL6	PABPC1	1.113	0
PGR	SRC	1.113	0
PLK1	CEP135	1.113	0
MC5R	NPS	1.113	0
EGF	THBS1	1.113	1
CCNB1	INCENP	1.113	0
RPLP0	PABPC1	1.113	0
SKIV2L2	RPL18	1.113	1
H2AFJ	KDM1A	1.113	0
XPC	ERCC2	1.113	0
TRAF6	TNF	1.113	0
STAT1	STAT3	1.113	0
ATF6	CALR	1.113	1
HDAC3	RELA	1.113	1
PIK3R6	PDE3B	1.113	0
SNTA1	MAPK12	1.113	0
POLK	RAD51	1.113	0
TIMM44	HSPD1	1.113	0
IDO1	KYNU	1.113	0
PIK3R6	PIK3CG	1.113	0
INS	GRB10	1.113	0
EBP	TM7SF2	1.113	0
IL12RB2	IL12B	1.113	1
TNF	STAT1	1.113	0
RELA	MYC	1.113	1
PLK4	CETN2	1.113	0
CPT2	ACADL	1.113	0
RAC1	SOS1	1.113	0
ACADS	ACAT1	1.113	0
MAPK8	CDKN1A	1.113	1
SOS1	RAC1	1.113	1
KNG1	SERPINC1	1.113	0
STAT1	IRF1	1.113	-1
HIST3H2A	KDM1A	1.113	0
PTK2	SHC1	1.113	1
CDK4	CKS1B	1.113	0
FGFR3	FRS2	1.113	1
ITK	GRAP2	1.113	1
NOXA1	RAC1	1.113	0
KIT	STAT5A	1.113	1
RPS6KA5	EIF4EBP1	1.113	0
PLG	A2M	1.113	0
MUC16	MUC17	1.113	0
NDUFB10	CYC1	1.113	0
IQGAP1	KDR	1.113	0
RELA	HDAC3	1.113	0
MAP2K1	MAP3K1	1.113	1
SRPR	SRP14	1.113	0
CYP2B6	EPHX1	1.113	0
FGG	ORM1	1.113	0
FYN	WASL	1.113	0
HSP90AA1	MAPK3	1.113	0
SPTAN1	CASP3	1.113	-1
MUC16	MUC15	1.113	0
PTPN1	STAT5B	1.113	-1
LGALS3	HRAS	1.113	-1
YWHAQ	CBY1	1.113	0
TNF	CHUK	1.113	1
SIN3A	HDAC11	1.113	0
C6orf25	PTPN11	1.113	0
HIST1H2BA	HDAC1	1.113	0
CDC42	EGFR	1.113	0
BRAF	YWHAQ	1.113	1
CKS1B	CDK4	1.113	0
RPL38	WDR12	1.113	0
POLR2A	CCNH	1.113	0
RRAGB	RPS6KB1	1.113	1
APP	TNFRSF21	1.113	0
APOA2	FGA	1.113	0
PLG	SERPINA1	1.113	0
DHCR24	MSMO1	1.113	0
MUC16	MUC12	1.113	0
FURIN	BACE1	1.113	0
IL4	ALOX15	1.113	1
BRK1	ACTR2	1.113	0
HDAC1	SP1	1.113	0
CENPI	AURKB	1.113	1
HSD17B10	ACAA2	1.113	0
ARHGAP1	RAC1	1.113	1
SNAP25	SLC17A7	1.113	0
MAPK3	HSP90AA1	1.113	1
STAT3	STAT1	1.113	1
PARP2	POLB	1.113	0
ACTR2	BRK1	1.113	0
SLC25A6	VDAC1	1.113	0
SRD5A1	CYP17A1	1.113	0
CETN2	PLK4	1.113	0
CYC1	NDUFB10	1.113	0
ACADL	CPT2	1.113	0
CXCL8	FPR2	1.113	0
AKT1	MLST8	1.113	0
SRD5A1	AKR1C3	1.113	0
SPP2	FGA	1.113	0
DHCR24	TM7SF2	1.113	0
STAT3	IL21R	1.113	1
MUC16	MUC13	1.113	0
ROCK1	MYL9	1.113	1
NEK2	CDC23	1.113	0
RIPK1	TRAF6	1.113	-1
GAB1	MET	1.113	1
EGFR	CDC42	1.113	0
UQCR10	NDUFA13	1.113	0
STAT5A	KIT	1.113	1
MYD88	IKBKB	1.113	0
PTPN11	INS	1.113	0
CISH	STAT3	1.113	-1
CATSPER1	CATSPERD	1.113	0
MCM4	KIF11	1.113	0
SOCS6	KIT	1.113	0
ETHE1	TST	1.113	0
PLG	THBS1	1.113	0
IL4	IL10	1.113	1
HCK	SOS1	1.113	0
PGM1	PYGB	1.113	0
SNRNP200	RNPC3	1.113	0
ULK3	GLI2	1.113	0
ARRB2	MAPK1	1.113	-1
CYP17A1	SRD5A1	1.113	0
HSPD1	CS	1.113	0
STAT3	CXCL10	1.113	-1
ITGB6	ITGA5	1.113	0
NPS	MC5R	1.113	0
SRPR	RPL34	1.113	0
AKT3	AKT1S1	1.113	1
UTP11L	NAT10	1.113	0
TP53INP1	HIPK2	1.113	0
UBE2N	ISG15	1.113	0
PRKCG	GRIA2	1.113	0
EEF1A1	RPL35	1.113	0
CDC42	ARHGAP31	1.113	0
MCL1	BID	1.113	1
ACAT1	ACADS	1.113	0
HDAC1	HIST1H2BA	1.113	0
VCP	GRN	1.113	0
MAPK3	SHC1	1.113	0
KNG1	NTS	1.113	0
CBR1	DHFR	1.113	0
SKP2	TP53	1.113	-1
CD3G	ZAP70	1.113	0
ACTR3	WASF1	1.113	0
UGCG	SMPD1	1.113	0
MCM3	BUB1	1.113	0
APOE	LRP2	1.113	0
CSNK2A1	TP53	1.113	0
EIF5B	EIF2S2	1.113	0
MAPK3	KSR2	1.113	1
GANC	GLA	1.113	0
F13A1	FGA	1.113	0
CXCL8	JUN	1.113	1
ARPC3	CDC42	1.113	0
SPP1	ITGAV	1.113	1
RUNX3	CCND1	1.113	0
TAPBP	CANX	1.113	0
JUN	CEBPB	1.113	0
ACOX3	CROT	1.113	0
UBA3	CDC34	1.113	0
ULK3	IST1	1.113	0
ITGB1	ITGA2B	1.113	0
CCNE1	MYC	1.113	0
CACNB4	CACNA1C	1.113	0
EIF5B	RPL29	1.113	0
FYN	CD28	1.113	0
HCAR3	HCAR2	1.113	0
G6PD	TPI1	1.113	0
CDK1	TACC3	1.113	0
SRC	JUP	1.113	-1
HDAC3	HDAC10	1.113	0
GLRA3	GPHN	1.113	0
SKP1	CDKN1A	1.113	-1
CACNB4	CACNA2D3	1.113	0
UBA3	CUL2	1.113	0
SNAP25	STXBP5	1.113	0
FGF2	VEGFA	1.113	1
FOS	HDAC1	1.113	0
RAN	TNPO1	1.113	0
CASP9	BCL2L1	1.113	0
CDC34	UBA3	1.113	0
RHOH	VAV1	1.113	1
RPF2	SKIV2L2	1.113	0
MDM2	PTEN	1.113	0
AMACR	HSD17B4	1.113	0
AKT1	CREBBP	1.113	0
JAK1	IL2RG	1.113	-1
RPS29	GSPT2	1.113	0
INSR	PIK3R1	1.113	1
RAB6A	RABGAP1	1.113	0
STXBP5	SNAP25	1.113	0
GRIN1	LRFN2	1.113	0
RRP12	GTPBP4	1.113	0
HDAC10	HDAC3	1.113	0
C1S	C1QA	1.113	0
MAP3K7	NFKBIA	1.113	0
SMPD1	UGCG	1.113	0
SMURF1	BMPR1B	1.113	-1
RRP12	NAT10	1.113	0
SHC1	MET	1.113	1
IL6	IL17A	1.113	1
CACNB4	CACNA1S	1.113	0
DOK1	KIT	1.113	1
RPL15	GSPT2	1.113	0
JAK1	STAM2	1.113	1
BUB1B	CCNA1	1.113	0
PLK1	NEK2	1.113	0
NFKB2	REL	1.113	0
SI	AMY2A	1.113	0
GPI	GAPDHS	1.113	0
IKBKB	TAB1	1.113	1
IMPDH1	IMPDH2	1.113	0
PCNA	UBE2B	1.113	0
KNG1	EDN1	1.113	0
HDAC1	SUMO1	1.113	0
CEP55	CDK1	1.113	0
IL13	IL4	1.113	0
RXRA	THRA	1.113	0
FOS	MAPK9	1.113	1
GRB2	HGF	1.113	0
MDC1	UBE2N	1.113	0
NOB1	RIOK3	1.113	0
RPS5	PABPC1	1.113	0
STAT3	TIMP1	1.113	1
EFNB2	NCK2	1.113	1
PIK3AP1	SYK	1.113	1
TIMP2	MMP25	1.113	-1
ERBB2	EGFR	1.113	0
HDAC1	PRMT5	1.113	0
IARS	CARS	1.113	0
NT5E	ADA	1.113	0
STAT3	MAPK14	1.113	1
SRM	SAT1	1.113	0
MMP25	TIMP2	1.113	-1
CDK1	CEP55	1.113	0
DDC	PAH	1.113	0
RAC1	SPATA13	1.113	1
CD274	PTPN11	1.113	0
AKT1	NCOR2	1.113	0
ADCY5	MTNR1B	1.113	0
CDK9	CTDP1	1.113	0
PPP2R1A	TP53	1.113	0
RAC1	FMNL1	1.113	1
MAPK14	PLA2G4A	1.113	1
UBE2C	BUB1	1.113	0
MCM6	CDK1	1.113	0
LRRK2	SNCA	1.113	1
CD2AP	KIRREL	1.113	0
MET	PTPN11	1.113	1
RPL7	EIF5B	1.113	0
TP53	BRCA2	1.113	-1
TOP1	SUMO1	1.113	0
CDK4	SKP2	1.113	-1
HDAC10	HDAC2	1.113	0
PABPC1	RPL4	1.113	0
CROT	ACOX3	1.113	0
CCNA1	BUB1B	1.113	0
CDK7	RPAP2	1.113	0
IL6	APOA1	1.113	0
NCOA2	ESR2	1.113	0
CCND1	RUNX3	1.113	0
DHFR	CBR1	1.113	0
ME2	LDHA	1.113	0
VEGFA	FGF2	1.113	1
AMY2A	MGAM	1.113	0
CHD4	KDM1A	1.113	0
IRS1	PRKCZ	1.113	-1
IL6	SERPINA1	1.113	1
AMPD2	APRT	1.113	0
HCK	PIK3CB	1.113	1
MDH2	DLD	1.113	0
LCK	STAT5A	1.113	-1
CSNK2A2	PCGF5	1.113	0
AMY2A	SI	1.113	0
NDUFS3	ATP5D	1.113	0
EGFR	ERBB2	1.113	0
PRKCZ	IRS1	1.113	-1
ZAP70	CD3G	1.113	0
ITGA2B	ITGB1	1.113	0
LRFN2	GRIN1	1.113	0
UTP11L	RIOK1	1.113	0
IL10	IL17A	1.113	-1
MAPK14	STAT3	1.113	1
CHEK1	UBE2T	1.113	0
MTNR1B	ADCY5	1.113	0
ITGB3	ITGA6	1.113	0
SKIV2L2	RPL5	1.113	1
JAK3	PTPN11	1.113	1
MAPK1	ESR1	1.113	1
HSD17B4	AMACR	1.113	0
PRKDC	KAT5	1.113	0
BCL2L1	CASP9	1.113	0
SYK	GP6	1.113	0
EGFR	CRKL	1.113	1
PI4KB	ARF1	1.113	0
EDN1	KNG1	1.113	0
CSNK2A2	RING1	1.113	0
GRIA3	NSF	1.113	0
PLCG2	PIK3R1	1.113	1
ESR2	NCOA2	1.113	0
PTK2B	SHC1	1.113	1
CTDP1	CDK9	1.113	0
RPL37	SRPR	1.113	0
GRB2	SRC	1.113	1
OMA1	OPA1	1.113	0
NCOR1	ESR2	1.113	0
ALDH6A1	HADH	1.113	0
MET	SHC1	1.113	1
NSF	GRIA3	1.113	0
CDK4	BRCA1	1.113	0
ERBB2	PTPN18	1.113	0
CCNA1	TP53	1.113	0
THRB	NCOR2	1.113	0
ARHGEF25	CDC42	1.113	0
RAN	NUP214	1.113	0
PPP1CC	KIF18A	1.113	1
IL17A	IL6	1.113	1
MC2R	NPS	1.113	0
PPP2R5B	AKT1	1.113	-1
TP53	NR3C1	1.113	0
PLA2G4A	MAPK14	1.113	1
ICOSL	CTLA4	1.113	1
CCNB1	NCAPD2	1.113	1
FZD5	WNT3	1.113	1
ATM	PAXIP1	1.113	0
MAP3K5	TNF	1.113	0
VEGFA	CDC42	1.113	0
CCNE2	TP53	1.113	0
SYK	CLEC6A	1.113	0
TP53	ARID3A	1.113	1
TP53	SKP2	1.113	0
EIF2S2	EIF5B	1.113	0
TNFRSF1A	CHUK	1.113	1
GAPDHS	GPI	1.113	0
FGFR4	FGF8	1.113	-1
NTS	KNG1	1.113	0
PTEN	MDM2	1.113	0
NFKBIA	MAP3K7	1.113	0
STAT4	IFNG	1.113	1
RPL30	TPT1	1.113	0
CFTR	FLNA	1.113	0
POLR2D	MNAT1	1.113	0
KLK3	IGFBP3	1.113	0
AKT1	CAT	1.113	1
EGFR	PTRF	1.113	0
ETS1	MAPK3	1.113	1
NUP214	RAN	1.113	1
NAE1	RNF7	1.113	0
CYB5B	CYB5R3	1.113	0
PTPN18	ERBB2	1.113	0
MYC	CCNE1	1.113	0
PRMT5	HDAC1	1.113	0
KDM1A	CHD4	1.113	0
GTPBP4	RRP12	1.113	0
C1QA	C1S	1.113	1
TTK	PBK	1.113	0
GRIN1	GRIN3A	1.113	0
SUMO1	TOP1	1.113	0
GRK6	ARRB1	1.113	0
FGF8	FGFR3	1.113	-1
GTF2E1	CDK7	1.113	0
RIOK1	UTP11L	1.113	0
TNPO1	RAN	1.113	0
RB1	MDM2	1.113	-1
HDAC10	NCOR2	1.113	0
FGA	F13A1	1.113	1
CFHR1	CFH	1.113	0
CDK5	CDC25A	1.113	0
BUB1	UBE2C	1.113	0
RIOK2	WDR43	1.113	0
ITGA6	ITGB3	1.113	0
PTPN6	KDR	1.113	-1
GSPT2	RPL15	1.113	0
GRB2	JAK1	1.113	1
WNT3	FZD8	1.113	1
LDHA	ME2	1.113	0
PC	MDH1	1.113	0
CDCA3	CDK1	1.113	0
MDM2	DAXX	1.113	0
ESR1	MAPK1	1.113	1
APRT	AMPD2	1.113	0
GNG2	OPRM1	1.113	1
PCGF5	CSNK2A2	1.113	0
NDUFS2	NDUFAF6	1.113	0
STAT1	STAT2	1.113	0
LATS1	NPHP4	1.113	0
CYB5R3	CYB5B	1.113	0
KNG1	ALB	1.113	0
PIK3R1	PLCG2	1.113	1
ITGAV	ITGB2	1.113	0
CRKL	EGFR	1.113	1
IGF1R	CRKL	1.113	1
RBBP4	PCNA	1.113	-1
ARRB1	GRK6	1.113	0
FGF8	FGFR4	1.113	-1
FYN	CD247	1.113	1
ENSG00000263620	SNAP25	1.113	1
SRC	IRS1	1.113	0
RAB10	EXOC6	1.113	1
PPP3CC	PPP3R2	1.113	0
THRA	RXRA	1.113	0
PBK	TTK	1.113	0
ARF1	PI4KB	1.113	0
FYN	GAB2	1.113	1
GADD45A	MAP3K4	1.113	1
RPL37A	SRPR	1.113	0
RPAP2	CDK7	1.113	0
RPL29	EIF5B	1.113	0
NEK2	PLK1	1.113	0
GLA	GANC	1.113	0
CACNA1C	CACNB4	1.113	0
CRKL	IGF1R	1.113	1
YWHAQ	CDC25B	1.113	0
TOP3A	ATR	1.113	0
WDR43	RIOK2	1.113	0
MDM2	RB1	1.113	-1
STAT2	STAT1	1.113	0
SRC	EDN1	1.113	0
EPS15	TFRC	1.113	0
SNAP25	ENSG00000263620	1.113	1
REL	NFKB2	1.113	0
ATM	SLX4	1.113	0
PTK2	SRC	1.113	1
KIRREL	CD2AP	1.113	0
PELI1	IRAK4	1.113	0
IRAK4	PELI1	1.113	0
FZD8	WNT3	1.113	1
ADAM17	ERBB4	1.113	1
SUMO1	HDAC1	1.113	0
JUP	SRC	1.113	-1
GGCX	F2	1.113	0
CDK1	CDCA3	1.113	0
FZD6	WNT3	1.113	1
ATR	TOP3A	1.113	0
MTR	SHMT2	1.113	0
IL17A	IL10	1.113	-1
SLX4	ATM	1.113	0
CHUK	TNFRSF1A	1.113	1
SCN4B	SCN2A	1.113	0
MNAT1	POLR2D	1.113	0
JAK1	GRB2	1.113	1
NPHP4	LATS1	1.113	0
SYN3	SNAP25	1.113	0
SNAP25	HSPA8	1.113	0
IFNG	STAT4	1.113	0
TP53	CASP6	1.113	1
NR3C1	TP53	1.113	0
NDUFAF6	NDUFS2	1.113	0
PPP3R2	PPP3CC	1.113	0
INPPL1	AKT1	1.113	1
ENPEP	AGT	1.113	0
FN1	IL6	1.113	0
GNPAT	ACOX3	1.113	0
EPS15	AAK1	1.113	-1
MAPK9	FOS	1.113	1
NCOR2	HDAC10	1.113	0
ITGAV	SPP1	1.113	1
CDC42	VEGFA	1.113	0
PDGFRA	PTPN11	1.113	1
ALB	KNG1	1.113	0
CDK1	E2F5	1.113	-1
CEBPB	JUN	1.113	0
CUL4B	UBA3	1.113	0
MNAT1	GTF2F1	1.113	0
RNF7	NAE1	1.113	0
GSPT2	RPS29	1.113	0
JUN	CXCL8	1.113	1
BMPR1B	SMURF1	1.113	-1
OPRM1	GNG2	1.113	1
CHN1	RAC1	1.113	1
ODC1	AMD1	1.113	0
JAK1	PTPN1	1.113	-1
AURKA	CDK5RAP2	1.113	0
PTPN11	PDGFRA	1.113	1
TACC3	CDK1	1.113	0
CACNA1S	CACNB4	1.113	0
IRAK4	TICAM2	1.113	0
CD247	FYN	1.113	1
TNF	CCL2	1.113	-1
CDK1	NDEL1	1.113	0
BUB1	MCM3	1.113	0
RBL1	CDK1	1.113	-1
APOA1	IL6	1.113	1
KNG1	HRG	1.113	0
FGR	HCK	1.113	0
KDR	PTPN6	1.113	-1
GP6	SYK	1.113	0
ILK	FERMT2	1.113	0
SNCA	LRRK2	1.113	0
SCN2A	SCN4B	1.113	0
SHC1	PTK2B	1.113	1
TPT1	RPL30	1.113	0
ADA	NT5E	1.113	0
SKIV2L2	RPF2	1.113	0
EIF5B	RPL7	1.113	0
GRIN3A	GRIN1	1.113	0
FBXW8	UBA3	1.113	0
PTPN11	MET	1.113	1
CDK7	GTF2E1	1.113	0
PAH	DDC	1.113	0
AKT1	PPP2R5B	1.113	-1
MDH1	ME3	1.113	0
CDC42	BCAR1	1.113	0
CREBBP	STAT3	1.113	1
PABPC1	RPS5	1.113	0
GTF2F1	MNAT1	1.113	0
RPL4	PABPC1	1.113	0
RIOK2	DCAF13	1.113	0
UBA3	CUL4B	1.113	0
RAC1	CHN1	1.113	-1
CACNA2D3	CACNB4	1.113	0
TAS2R38	TAS1R2	1.113	0
CDK1	MCM6	1.113	0
LRP2	APOE	1.113	0
ACOX3	GNPAT	1.113	0
TNF	MAP3K5	1.113	1
E2F5	CDK1	1.113	-1
DCAF13	RIOK2	1.113	0
RABGAP1	RAB6A	1.113	0
SRPR	RPL37A	1.113	0
DAXX	MDM2	1.113	0
PXN	PTK6	1.113	0
WNT3	FZD6	1.113	1
PTRF	EGFR	1.113	0
HRG	KNG1	1.113	0
GRIN2B	RASGRF1	1.113	0
IL6	FN1	1.113	0
ITGB2	ITGAV	1.113	0
PTPN1	JAK1	1.113	-1
HSPA8	SNAP25	1.113	0
AMD1	ODC1	1.113	0
PIK3CB	HCK	1.113	1
SNAP25	SYN3	1.113	0
IL2	JUN	1.113	0
CDK1	RBL1	1.113	-1
SRPR	RPL37	1.113	0
IMPDH2	IMPDH1	1.113	0
NPS	MC2R	1.113	0
CBL	FGR	1.113	-1
NAT10	RRP12	1.113	0
KSR2	MAPK3	1.113	-1
UBE2B	PCNA	1.113	0
TP53	PPP2R1A	1.113	0
NF2	LATS1	1.113	0
CLEC6A	SYK	1.113	0
STAM2	JAK1	1.113	1
TFRC	EPS15	1.113	0
EXOC6	RAB10	1.113	0
SERPINA1	IL6	1.113	0
CDKN1A	SKP1	1.113	-1
BRCA1	CDK4	1.113	0
TP53	CCNA1	1.113	0
RING1	CSNK2A2	1.113	0
MAP3K4	GADD45A	1.113	1
RIOK2	RPS26	1.113	0
LPL	APOA1	1.113	0
FYN	PLD2	1.113	0
SRC	PTK2	1.113	1
FMNL1	RAC1	1.113	1
FLT3	NRAS	1.113	0
NCOR2	THRB	1.113	0
VAV1	RHOH	1.113	1
IL4	IL13	1.113	1
TAB1	IKBKB	1.113	1
APOA1	LPL	1.113	0
BRCA2	TP53	1.113	0
EDN1	SRC	1.113	0
UBA3	FBXW8	1.113	0
SKP2	CDK4	1.113	-1
SRC	GRB2	1.113	1
RASGRF1	GRIN2B	1.113	0
PTPN11	JAK3	1.113	1
STAT5A	LCK	1.113	0
GKAP1	PRKG1	1.113	0
GPHN	GLRA3	1.113	0
HDAC2	HDAC10	1.113	0
ARHGAP32	CDC42	1.113	0
CANX	TAPBP	1.113	0
CFH	CFHR1	1.113	0
GAB2	FYN	1.113	1
FGR	CBL	1.113	-1
CDC42	ARPC3	1.113	0
MDH1	PC	1.113	0
IL2RG	JAK1	1.113	-1
HSP90AA1	HSPE1	1.113	0
UBE2N	MDC1	1.113	0
CCNB1	NCAPG2	1.113	0
SPATA13	RAC1	1.113	-1
HADH	ALDH6A1	1.113	0
NR1H3	NRIP1	1.113	0
KIT	DOK1	1.113	1
PRKG1	GKAP1	1.113	0
HCAR2	HCAR3	1.113	0
AMOTL1	LATS1	1.113	0
SAT1	SRM	1.113	0
CDC25B	YWHAQ	1.113	0
TAS1R2	TAS2R38	1.113	0
JUN	IL2	1.113	0
IRS1	SRC	1.113	0
ESR2	NCOR1	1.113	0
PAXIP1	ATM	1.113	0
HGF	GRB2	1.113	0
KIF18A	PPP1CC	1.113	1
ATP5D	NDUFS3	1.113	0
MGAM	AMY2A	1.113	0
PIK3R1	INSR	1.113	1
NCK2	EFNB2	1.113	1
NRIP1	NR1H3	1.113	1
MAPK3	ETS1	1.113	1
WASF1	ACTR3	1.113	1
SYK	PIK3AP1	1.113	1
WNT3	FZD5	1.113	1
PTPN11	CD274	1.113	0
FLNA	CFTR	1.113	0
LATS1	NF2	1.113	0
LATS1	AMOTL1	1.113	0
HDAC1	FOS	1.113	0
CARS	IARS	1.113	0
HSPE1	HSP90AA1	1.113	0
KAT5	PRKDC	1.113	0
TICAM2	IRAK4	1.113	0
AAK1	EPS15	1.113	0
CDK5RAP2	AURKA	1.113	0
RPS26	RIOK2	1.113	0
STAT3	CREBBP	1.113	1
FGFR3	FGF8	1.113	-1
DLD	MDH2	1.113	0
HCK	FGR	1.113	0
SHMT2	MTR	1.113	0
RIOK3	NOB1	1.113	0
CTLA4	ICOSL	1.113	1
CD28	FYN	1.113	0
FERMT2	ILK	1.113	0
ME3	MDH1	1.113	0
TPI1	G6PD	1.113	0
CUL2	UBA3	1.113	0
TP53	CCNE2	1.113	0
PTK6	PXN	1.113	0
HDAC1	EED	1.112	0
RPL3L	WDR12	1.112	0
FGFR3	PIK3CA	1.112	1
APOH	APOA2	1.112	0
GPX5	SOD1	1.112	0
RAB5A	TFRC	1.112	0
SNAP25	STX2	1.112	-1
CCND3	RBL1	1.112	-1
CYB5R3	ARSA	1.112	0
C1S	C1QC	1.112	0
CCL4	CXCR4	1.112	1
RAC1	ACTR2	1.112	0
RXRG	THRB	1.112	0
TP53	L3MBTL1	1.112	0
NTRK2	GIPC1	1.112	0
PPP1CC	CSNK1E	1.112	-1
FLT1	GRB2	1.112	1
HDAC1	H2AFZ	1.112	0
APOA2	FGG	1.112	0
TAX1BP1	TBK1	1.112	0
KSR1	MAPK3	1.112	-1
PTPRJ	SRC	1.112	0
PTGES	PTGS1	1.112	0
FGG	APOA2	1.112	0
VEGFA	CREB1	1.112	0
VWF	F9	1.112	0
HSD3B1	CYP21A2	1.112	0
SRC	ITGB3	1.112	1
NDUFAF6	ACAD9	1.112	0
SNRNP200	DHX9	1.112	0
HIST1H3A	KDM1A	1.112	0
HDAC9	MEF2D	1.112	0
HDAC11	RBBP4	1.112	0
IDUA	IDS	1.112	0
HRAS	TIAM1	1.112	1
ITGB3	SRC	1.112	1
MDM2	UBE2I	1.112	0
GHR	SOCS2	1.112	0
BUB1	STAG2	1.112	0
APP	NAE1	1.112	0
PLK1	TACC3	1.112	0
SERPIND1	FGB	1.112	-1
LCK	IL2RB	1.112	-1
PIK3CA	FGFR1	1.112	1
FGFR2	SPRY2	1.112	0
CRK	PTK2B	1.112	0
NCK1	BLNK	1.112	0
WASF2	ACTR3	1.112	0
TIAM1	HRAS	1.112	1
AMPD1	ADK	1.112	0
GRB2	FLT1	1.112	1
RXRG	THRA	1.112	0
CYC1	COX15	1.112	0
PLK1	BTRC	1.112	0
CKB	ASB9	1.112	0
PAN3	PABPC1	1.112	0
PLK1	DLGAP5	1.112	0
CCNB1	ASPM	1.112	0
CTSB	CTSD	1.112	0
JUN	SRC	1.112	1
CEBPB	MAPK3	1.112	1
AKAP1	PRKAR2A	1.112	0
RPA2	TP53	1.112	0
FSTL1	IL6	1.112	-1
MAPK13	MAPKAPK2	1.112	1
VCAN	FN1	1.112	0
H2AFZ	HDAC1	1.112	0
CREB1	VEGFA	1.112	1
ITGB4	EGFR	1.112	0
TBK1	TAX1BP1	1.112	0
CALM2	KCNN2	1.112	0
KRT6B	KRT14	1.112	0
DDX42	SF3B4	1.112	0
RAB6A	STX16	1.112	0
RNF8	CHEK2	1.112	0
STX16	RAB6A	1.112	0
AURKB	CENPU	1.112	1
ATM	TIMELESS	1.112	0
UBE2N	NEDD4L	1.112	0
FGFR1	PIK3CA	1.112	1
AURKB	ERCC6L	1.112	1
THRB	RXRG	1.112	0
RNF5	CFTR	1.112	0
ARF6	PLD2	1.112	1
TRAF6	MAPK14	1.112	0
SOCS2	GHR	1.112	0
FCER1G	FCGR3A	1.112	0
SRC	SHC1	1.112	1
CCND1	EP300	1.112	0
THRB	NCOA1	1.112	0
PIP5KL1	PIK3CD	1.112	0
CCNB1	CDK3	1.112	1
CSNK1E	PPP1CC	1.112	0
C4A	MBL2	1.112	1
IL22	STAT1	1.112	1
CTNND1	CDC42	1.112	-1
MAPK3	FN1	1.112	0
TGFB1	HGF	1.112	0
PDE1C	PDE1A	1.112	0
CDK9	NELFE	1.112	0
CASP1	IL1A	1.112	0
MTOR	RB1CC1	1.112	-1
GSPT2	RPS7	1.112	0
MAPK3	CEBPB	1.112	1
TNIP2	NFKB1	1.112	-1
CFTR	EZR	1.112	0
MAPK3	FGF2	1.112	0
HDAC1	SETD1A	1.112	0
CALCRL	CALCB	1.112	0
POLH	UBC	1.112	0
CENPC	PPP1CC	1.112	1
RBBP4	HDAC11	1.112	0
NELFE	CDK9	1.112	0
CDKN1A	RBL1	1.112	0
CYP1B1	COMT	1.112	0
CLEC4E	SYK	1.112	1
LAT	SRC	1.112	0
CCNE1	FOXM1	1.112	0
FGF23	PTH	1.112	-1
PLA2G7	PLA2G1B	1.112	0
CYP21A2	HSD3B1	1.112	0
CALCRL	IAPP	1.112	0
NTRK1	FRS3	1.112	1
DOCK3	RAC1	1.112	1
EGF	KNG1	1.112	0
EPHA2	CDH1	1.112	1
KRT6A	KRT16	1.112	0
BRMS1	HDAC1	1.112	0
FLT3	HRAS	1.112	0
HMGCR	MSMO1	1.112	0
MAPK14	DUSP4	1.112	-1
SMAD7	HDAC1	1.112	0
HMOX1	BLVRB	1.112	0
DHX9	SNRNP200	1.112	0
POLK	MAD2L2	1.112	0
GAB2	SYK	1.112	1
KIT	EPOR	1.112	0
PROK2	GNRHR	1.112	0
STAT3	FSCN1	1.112	1
PRKDC	PNKP	1.112	0
RAF1	KSR1	1.112	-1
SNCA	STUB1	1.112	0
BTRC	PLK1	1.112	0
CCL2	FOS	1.112	1
ITGB2	C3AR1	1.112	0
FN1	VCAN	1.112	0
CALM1	CAMK2A	1.112	1
SPARC	THBS1	1.112	0
PTK2B	CRK	1.112	0
TAC1	TRH	1.112	0
PCNA	UBE2V2	1.112	0
ACTR3	WASF2	1.112	0
NPPC	NPR3	1.112	0
CXCR4	CCL4	1.112	1
GRIA1	CAMK2A	1.112	1
FOS	CCL2	1.112	1
TP53	CASP1	1.112	1
SMAD1	ACVRL1	1.112	-1
STAR	FDX1	1.112	0
WEE1	PLK1	1.112	-1
KRT16	KRT6A	1.112	0
PNKP	PRKDC	1.112	0
CASQ2	TRDN	1.112	0
RPS3	TUFM	1.112	0
RPS7	GSPT2	1.112	0
INS	PRKCZ	1.112	0
HDAC7	HDAC1	1.112	0
RPS16	PABPC1	1.112	0
PIKFYVE	PI4KB	1.112	0
MAPK3	DUSP3	1.112	-1
PIK3CD	PIP5KL1	1.112	0
TRDN	CASQ2	1.112	0
APOE	APOA5	1.112	0
IL6	FSTL1	1.112	0
ARSA	CYB5R3	1.112	0
MAP2K6	MAP2K3	1.112	0
DDX51	WDR12	1.112	0
APOA1	SERPINA1	1.112	0
WDR5	EZH2	1.112	0
ATP11A	MGAM	1.112	0
AHSG	APOH	1.112	0
GABRA4	GABRB2	1.112	0
TP53	PLAGL1	1.112	1
KNG1	EGF	1.112	0
SRSF5	SRPK1	1.112	1
NCS1	GRK1	1.112	-1
HDAC1	HDAC7	1.112	0
IL2RB	LCK	1.112	-1
ERCC6L	AURKB	1.112	1
RAD51	CHEK2	1.112	0
GSK3B	WNT3A	1.112	0
AMY1A	MGAM	1.112	0
AKT3	TP53	1.112	-1
ENSG00000244255	C3	1.112	0
TLR4	IRF7	1.112	0
GPT	GOT1	1.112	0
FGA	PROC	1.112	0
EED	HDAC1	1.112	0
TP53	RPA2	1.112	0
BLVRB	HMOX1	1.112	0
HDAC4	KAT2B	1.112	0
GRK1	NCS1	1.112	-1
PDE1A	PDE1C	1.112	0
RBL1	CCND3	1.112	-1
PABPC1	RPS16	1.112	0
PTH	FGF23	1.112	1
EGFR	ITGB4	1.112	0
TFF1	GATA3	1.112	0
ESR1	IGF1	1.112	0
COL1A1	MMP2	1.112	0
FN1	MAPK3	1.112	0
PABPC1	LARP4B	1.112	0
PRKAR2A	AKAP1	1.112	0
HDAC7	HDAC2	1.112	0
STAT3	S1PR1	1.112	-1
IRF7	TLR4	1.112	0
HSD3B1	SRD5A1	1.112	0
CENPU	AURKB	1.112	1
PROC	FGA	1.112	-1
STAT5B	KIT	1.112	1
CDC42	GIT1	1.112	0
WDR12	RPL3L	1.112	0
HIST2H3C	KDM1A	1.112	0
KIT	STAT5B	1.112	1
SRPK1	SRSF5	1.112	1
RRM1	CDK1	1.112	0
CDKN2A	HDAC1	1.112	-1
RPS6KA1	SRF	1.112	1
LARP4B	PABPC1	1.112	0
ADAM17	TNFRSF1B	1.112	0
PPP3R2	PPP3CB	1.112	0
UBC	POLH	1.112	0
RAMP3	CALCB	1.112	0
HDAC1	SMAD7	1.112	0
SRPR	RPL26L1	1.112	0
DUSP3	MAPK3	1.112	-1
NEDD4L	UBE2N	1.112	0
GTPBP4	RRP15	1.112	0
RAC1	DOCK3	1.112	1
PTGS1	PTGES	1.112	0
HDAC1	BRMS1	1.112	0
KSR1	RAF1	1.112	-1
BIK	BCL2	1.112	-1
CPE	INS	1.112	0
EZR	CFTR	1.112	0
SRD5A1	HSD3B1	1.112	0
BIN1	AMPH	1.112	0
CASP3	TOP1	1.112	0
CYP3A4	CYP2C9	1.112	0
TP53	FAS	1.112	1
MMP2	COL1A1	1.112	0
CCNB1	H2AFX	1.112	0
RBPJ	HDAC1	1.112	-1
ACAD9	NDUFAF6	1.112	0
CARD8	CASP5	1.112	0
ERCC2	RAD23B	1.112	0
ADK	AMPD1	1.112	0
APOA1	LDLR	1.112	0
MBL2	C4A	1.112	1
C4BPB	C4B	1.112	-1
CYP2C9	CYP3A4	1.112	0
RAD9A	TP53	1.112	0
LDLR	APOA1	1.112	0
RRP15	GTPBP4	1.112	0
APOA5	APOE	1.112	1
SMARCB1	CCND1	1.112	-1
MBL2	C4B	1.112	1
JAK1	IL13	1.112	0
KCNE1	AKAP9	1.112	0
TACC3	PLK1	1.112	0
TRH	TAC1	1.112	0
IAPP	CALCRL	1.112	0
LRAT	CYP26A1	1.112	0
TTR	APP	1.112	0
PLA2G1B	PLA2G7	1.112	0
AURKA	NDEL1	1.112	0
GIPC1	NTRK2	1.112	0
MDM2	E2F1	1.112	1
VHL	VEGFA	1.112	-1
PIK3CA	FGFR3	1.112	1
HDAC1	RBPJ	1.112	-1
CDH1	EPHA2	1.112	1
SYK	GAB2	1.112	1
SERPINC1	APOA5	1.112	0
CHEK1	ERCC2	1.112	0
EPOR	KIT	1.112	0
KCNQ2	ANK3	1.112	0
APOA5	SERPINC1	1.112	0
CDC42	CTNND1	1.112	-1
CYP26A1	LRAT	1.112	0
SETD1A	HDAC1	1.112	0
CDK1	RRM1	1.112	0
RAD50	SMC1A	1.112	0
FOXA1	TFF1	1.112	1
HGF	TGFB1	1.112	0
CTNNB1	PTPN1	1.112	1
SRD5A1	HSD3B2	1.112	0
HSD3B2	SRD5A1	1.112	0
C4B	C4BPB	1.112	-1
C4B	MBL2	1.112	1
ERCC2	CHEK1	1.112	1
EP300	CCND1	1.112	1
PHKG2	PYGL	1.112	1
CALCR	CALCB	1.112	0
IL6	CRP	1.112	-1
C3AR1	ITGB2	1.112	0
THBS1	SPARC	1.112	0
CACNG1	CACNA1S	1.112	0
CCND1	E2F2	1.112	-1
APP	TTR	1.112	0
TSC2	PDPK1	1.112	0
FXYD2	ATP1A3	1.112	0
TAS2R38	GNAT3	1.112	0
STX2	SNAP25	1.112	0
RB1CC1	MTOR	1.112	-1
NLK	MAP3K7	1.112	1
GNAT3	TAS2R38	1.112	0
GOT1	GPT	1.112	0
HDAC6	KAT2B	1.112	0
MSMO1	HMGCR	1.112	0
GNA11	ADRA1B	1.112	1
CACNA1S	CACNG1	1.112	0
RAD23B	ERCC2	1.112	0
KRT14	KRT6B	1.112	0
PTPN1	CTNNB1	1.112	1
SPRY2	FGFR2	1.112	0
UBE2I	MDM2	1.112	0
NDEL1	AURKA	1.112	0
NAE1	APP	1.112	0
TP53	AKT3	1.112	-1
JUN	HIF1A	1.112	0
SGMS2	SMPD1	1.112	0
NDC80	TOP2A	1.112	0
TIMELESS	ATM	1.112	0
EDN1	MAPK1	1.112	0
S1PR1	STAT3	1.112	0
ACVRL1	SMAD1	1.112	-1
RPA2	CDK2	1.112	0
PPP3CB	PPP3R2	1.112	0
NPR3	NPPC	1.112	0
ADK	CECR1	1.112	0
ASPM	CCNB1	1.112	0
PPP1CC	CENPC	1.112	1
MAD2L2	POLK	1.112	0
ORM2	ALB	1.112	0
PXN	PAK1	1.112	0
C1QC	C1S	1.112	1
TFRC	RAB5A	1.112	0
ATP1A3	FXYD2	1.112	0
JAK3	IL2RB	1.112	1
KCNN2	CALM2	1.112	0
ACTR2	RAC1	1.112	0
WNT3A	GSK3B	1.112	1
TRAF1	RIPK1	1.112	1
IRAK4	TLR8	1.112	0
MGAM	ATP11A	1.112	0
CFTR	RNF5	1.112	0
DPYSL3	CDK5	1.112	0
EIF4A2	PDCD4	1.112	0
THRA	RXRG	1.112	0
CTSD	CTSB	1.112	0
MGAM	AMY1A	1.112	0
CASP3	CASP6	1.112	1
PYGL	PHKG2	1.112	1
FDX1	STAR	1.112	0
CHUK	REL	1.112	0
MAPK1	KHDRBS1	1.112	1
STAG2	BUB1	1.112	0
CDK3	CCNB1	1.112	1
CHEK2	BRCA2	1.112	0
MEF2D	HDAC9	1.112	0
SRC	LAT	1.112	0
CHEK2	RNF8	1.112	0
FCGR3A	FCER1G	1.112	0
CECR1	ADK	1.112	0
L3MBTL1	TP53	1.112	0
KAT2B	HDAC6	1.112	0
TLR8	IRAK4	1.112	0
IL2RB	JAK3	1.112	-1
GATA3	TFF1	1.112	1
KAT2B	HDAC4	1.112	0
TOP2A	NDC80	1.112	0
TP53	USP10	1.112	0
NCOA1	THRB	1.112	0
COX15	CYC1	1.112	0
SF3B4	DDX42	1.112	0
FRS3	NTRK1	1.112	1
SYK	CLEC4E	1.112	1
ALB	ORM2	1.112	0
SERPINA1	APOA1	1.112	0
DUSP4	MAPK14	1.112	1
CALCB	RAMP3	1.112	0
CHEK2	RAD51	1.112	0
MYC	CREBBP	1.112	0
CAMK2A	CALM1	1.112	1
RIPK1	TRAF1	1.112	0
HDAC2	HDAC7	1.112	0
RPL26L1	SRPR	1.112	0
IDS	IDUA	1.112	0
ORM1	FGA	1.112	0
TP53	RAD9A	1.112	0
ANK3	KCNQ2	1.112	0
MAPK3	KSR1	1.112	1
MAPK14	MEF2A	1.112	1
CDK2	RPA2	1.112	0
AMPH	BIN1	1.112	0
FSCN1	STAT3	1.112	0
KDM1A	HIST2H3C	1.112	0
FGA	ORM1	1.112	0
UBE2V2	PCNA	1.112	0
COMT	CYP1B1	1.112	0
MAPK1	EDN1	1.112	0
PLD2	ARF6	1.112	1
MAP3K7	NLK	1.112	1
MSTN	ACVR2B	1.112	0
PDPK1	TSC2	1.112	0
ACVR2B	MSTN	1.112	0
EZH2	WDR5	1.112	0
SOD1	GPX5	1.112	0
PAK1	PXN	1.112	0
CALCB	CALCR	1.112	0
MAPKAPK2	MAPK13	1.112	1
STUB1	SNCA	1.112	-1
DLGAP5	PLK1	1.112	0
BCL2	BIK	1.112	-1
CALCB	CALCRL	1.112	0
SRC	JUN	1.112	1
KDM1A	HIST1H3A	1.112	0
SHC1	SRC	1.112	1
PI4KB	PIKFYVE	1.112	0
CASP5	CARD8	1.112	0
PLAGL1	TP53	1.112	0
APOA2	APOH	1.112	0
NFKB1	TNIP2	1.112	-1
GNRHR	PROK2	1.112	0
ASB9	CKB	1.112	0
APOH	AHSG	1.112	0
PLK1	WEE1	1.112	-1
GIT1	CDC42	1.112	0
MAP2K3	MAP2K6	1.112	0
USP10	TP53	1.112	0
F9	VWF	1.112	0
PDCD4	EIF4A2	1.112	0
AKAP9	KCNE1	1.112	0
IL13	JAK1	1.112	0
ADRA1B	GNA11	1.112	1
FGF2	MAPK3	1.112	0
BLNK	NCK1	1.112	0
CREBBP	MYC	1.112	1
TUFM	RPS3	1.112	0
MEF2A	MAPK14	1.112	1
WDR12	DDX51	1.112	0
SMPD1	SGMS2	1.112	0
HIF1A	JUN	1.112	0
C3	ENSG00000244255	1.112	0
CAMK2A	GRIA1	1.112	1
GABRB2	GABRA4	1.112	0
CDK5	DPYSL3	1.112	0
ZBP1	TBK1	1.112	-1
CASP3	AKT1	1.112	0
ACTR2	WASF3	1.112	0
SENP8	NAE1	1.112	0
DCUN1D5	UBA3	1.112	0
ADRB2	GNAS	1.112	1
TP53	NFYB	1.112	0
TPI1	PGAM1	1.112	0
SH2D2A	KDR	1.112	1
PDGFRB	SHC1	1.112	1
TNS1	PTK2	1.112	0
IKBKB	REL	1.112	0
PTPN11	BTLA	1.112	0
C4A	CD55	1.112	0
DRD2	PENK	1.112	0
GNB3	GNAI2	1.112	1
POU5F1	STAT3	1.112	1
KDR	SH2D2A	1.112	1
HIF1A	NOS3	1.112	1
DPH6	EEF2	1.112	0
SLC25A4	PPIF	1.112	0
RPS8	PABPC1	1.112	0
RAD51C	ATR	1.112	0
GAA	LAMP2	1.112	0
PLG	TIMP1	1.112	0
RELB	CHUK	1.112	1
MAPK8	RAC1	1.112	1
SUMO1	PARP1	1.112	0
CDC42	IQGAP3	1.112	-1
IL4	TYK2	1.112	-1
APOA2	APOA5	1.112	0
AUTS2	CSNK2A2	1.112	0
LYN	CD72	1.112	0
MAF	MYB	1.112	0
IGF1	RPS6KB1	1.112	0
KCNAB3	KCNA7	1.112	0
PPP3CA	CABIN1	1.112	0
MOB1B	STK38L	1.112	0
PGAM1	TPI1	1.112	0
RARA	EP300	1.112	0
STIP1	FKBP5	1.112	0
CASP1	IL37	1.112	0
FYN	SNCA	1.112	0
TGFB1	DCN	1.112	-1
SKIV2L2	GTPBP4	1.112	0
MMP14	MMP2	1.112	0
HDAC1	RUNX1	1.112	1
HDAC1	E2F1	1.112	-1
RUNX1	HDAC1	1.112	1
IQGAP3	CDC42	1.112	1
C4A	CFI	1.112	0
ADRBK1	NCS1	1.112	-1
UBE2N	TP53BP1	1.112	0
CSNK2A1	PCGF5	1.112	0
CRH	VIP	1.112	0
MNAT1	MMS19	1.112	0
MAP2K7	MAPK8IP1	1.112	0
DDX41	TBK1	1.112	1
CISH	GHR	1.112	1
GNAI2	GNB3	1.112	0
CAMK2A	DLG1	1.112	0
FLT3	SPI1	1.112	-1
GPI	ALDOA	1.112	0
PABPC1	RPL15	1.112	0
EEF1A1	CCT4	1.112	0
TPT1	RPS12	1.112	0
KRT6A	KRT14	1.112	0
CD3G	LCK	1.112	0
A2M	SERPING1	1.112	0
RIOK2	WDR75	1.112	0
JAK3	IL7	1.112	1
NCOA2	NCOR1	1.112	0
BMPR2	FST	1.112	0
RIPK1	TNFAIP3	1.112	-1
PDS5A	PLK1	1.112	0
CDKN2C	CDKN1A	1.112	0
SCP2	ACOX3	1.112	0
TFRC	TGOLN2	1.112	0
MST4	EZR	1.112	0
CSF2	PTPN11	1.112	0
LDHD	LDHA	1.112	0
MTHFD1L	MTR	1.112	0
RAN	IPO7	1.112	0
NAE1	SENP8	1.112	0
NCAPG	CCNA2	1.112	0
FBXL7	AURKA	1.112	0
FOS	TP53	1.112	0
WASF3	ACTR2	1.112	0
ITGAM	MMP9	1.112	0
EDN1	AGTR1	1.112	0
PPARA	ANGPTL4	1.112	1
ARHGAP24	CDC42	1.112	0
ITGA1	ITGB3	1.112	0
UBA5	UBA3	1.112	0
SPTBN1	ANK3	1.112	0
GPR18	CNR1	1.112	0
HSD11B2	CYP11B2	1.112	0
SRD5A2	HSD3B2	1.112	0
DERL1	CFTR	1.112	0
RIOK1	RIOK2	1.112	0
RPS13	PABPC1	1.112	0
RBX1	CRBN	1.112	0
MMP9	ITGAM	1.112	0
FCGR2A	HCK	1.112	1
MAP3K7	MAP2K7	1.112	1
CCNA1	E2F1	1.112	-1
SMAD9	ACVRL1	1.112	-1
SHC1	PDGFRB	1.112	1
VDR	EP300	1.112	0
IL2	STAT3	1.112	0
HDAC6	HSP90AB1	1.112	0
RRP7A	NAT10	1.112	0
USP1	PCNA	1.112	0
EEF1A1	RPL36	1.112	0
KMT2A	MEN1	1.112	0
AGTR1	KNG1	1.112	0
KNG1	NPS	1.112	0
PIP5K1A	PI4KA	1.112	0
RAC1	NCF1	1.112	1
BRAF	KIAA1549	1.112	-1
JAK3	SHC1	1.112	1
PCNA	USP1	1.112	0
TICAM1	IKBKE	1.112	0
SREBF2	SQLE	1.112	1
RPS12	TPT1	1.112	0
MNAT1	POLR2I	1.112	0
ROCK1	RHOB	1.112	1
CCNA2	NCAPG	1.112	0
BTLA	PTPN11	1.112	0
IKBKB	BTRC	1.112	0
DHX38	SKIV2L2	1.112	0
E2F1	HDAC1	1.112	0
CCNA2	CDK3	1.112	-1
CNR1	GPR18	1.112	0
CABIN1	PPP3CA	1.112	0
LONP2	ACOX3	1.112	0
CFI	C4B	1.112	0
CFI	CFHR3	1.112	0
TRAF2	MAPK9	1.112	0
FOXP3	RORC	1.112	-1
EPAS1	EPO	1.112	1
DCN	TGFB1	1.112	-1
ITGA3	ITGB2	1.112	0
RPL36	EEF1A1	1.112	0
GPS2	HDAC3	1.112	0
HSD3B2	SRD5A2	1.112	0
UBA52	POLH	1.112	0
CHRNG	RAPSN	1.112	0
RPL27A	WDR12	1.112	0
IL7	JAK3	1.112	1
DCK	CMPK1	1.112	0
IGFBP1	ALB	1.112	0
IGFALS	IGFBP5	1.112	0
RPL27A	PABPC1	1.112	0
IGFBP5	IGFALS	1.112	0
TIPIN	ATM	1.112	0
CXCL8	ACKR3	1.112	1
AGTR1	EDN1	1.112	0
CSNK2A2	AUTS2	1.112	0
ACKR3	CXCL8	1.112	0
CYP11B2	HSD11B2	1.112	0
RIOK2	RIOK1	1.112	0
PTPN2	INS	1.112	-1
EP300	CDKN1A	1.112	1
MAPK8IP1	MAP2K7	1.112	0
NAT10	RRP7A	1.112	0
EIF4E	EIF3E	1.112	0
ARTN	RET	1.112	0
LRP5	GSK3B	1.112	1
SERPINE1	KNG1	1.112	0
RPL13A	WDR12	1.112	0
CCNA2	CCNH	1.112	0
STOM	ASIC3	1.112	0
NOS3	HIF1A	1.112	-1
VIP	CRH	1.112	0
UGT2B7	CYP3A4	1.112	0
CALR	PDIA6	1.112	0
WIPF1	CDC42	1.112	0
CYP11B2	HSD17B6	1.112	0
SRC	TIAM1	1.112	0
RAPSN	CHRNG	1.112	0
CEBPB	CXCL8	1.112	1
RIOK2	EMG1	1.112	0
ACVRL1	SMAD9	1.112	-1
MAP2K7	MAP3K7	1.112	1
CCL21	CXCR4	1.112	1
LCK	CD3G	1.112	0
HSP90AB1	HDAC6	1.112	0
ACADM	ECHS1	1.112	0
KIT	EPO	1.112	1
GRIK1	DLG4	1.112	0
PIK3CA	PDGFRB	1.112	1
CXCR4	CCL21	1.112	1
CDK2	ATR	1.112	0
FGB	ALB	1.112	0
AKT1	CASP3	1.112	0
CAMK2B	GRIN2A	1.112	0
RET	ARTN	1.112	0
FZR1	AURKB	1.112	1
MAT2A	MTR	1.112	0
FST	BMPR2	1.112	0
SORBS1	INSR	1.112	0
GRIN1	CAMK2B	1.112	0
MCM6	CDK2	1.112	0
TIMP3	MMP9	1.112	-1
RHOB	DIAPH1	1.112	1
GRK6	ARRB2	1.112	0
VEGFA	PLG	1.112	0
TP53	FOS	1.112	0
IL7R	JAK3	1.112	1
LCK	CDC42	1.112	0
MMP2	MMP14	1.112	0
PARP1	SUMO1	1.112	0
PDGFRB	PIK3CA	1.112	1
PNPLA2	LPL	1.112	0
EPHA2	ACP1	1.112	0
ACP1	EPHA2	1.112	0
SYK	LAT2	1.112	0
CXCR4	EDN1	1.112	0
RHOB	PKN1	1.112	1
HTR5A	GPR37	1.112	0
HGF	KRAS	1.112	0
CDC27	AURKB	1.112	0
RPS21	PABPC1	1.112	0
HDAC1	ESR1	1.112	0
LDHA	LDHD	1.112	0
ALB	IGFBP1	1.112	0
IL13	ITGAM	1.112	1
MUC16	MUC7	1.112	0
HLA-A	KLRD1	1.112	1
SEPHS2	TXNRD1	1.112	0
SHC1	JAK3	1.112	1
CFTR	DERL1	1.112	0
GPR37	HTR5A	1.112	0
RFC4	ATM	1.112	0
CHUK	RELB	1.112	1
ATR	RAD51C	1.112	0
LYN	STAT3	1.112	0
AURKB	FZR1	1.112	1
PKN1	RHOB	1.112	1
ECHS1	ACADVL	1.112	0
GNB2L1	PRKCD	1.112	0
MYC	TP53	1.112	1
ATR	CDK2	1.112	0
EZR	PTK2	1.112	1
FKBP5	STIP1	1.112	0
GAST	TAC1	1.112	0
MTR	MAT2A	1.112	0
IGF1	TGFB1	1.112	0
INS	SLC2A4	1.112	1
SERPINC1	F5	1.112	-1
PTK2	TNS1	1.112	0
HIP1	GAK	1.112	0
CCNB1	ERCC6L	1.112	0
FER	CTTN	1.112	0
NBN	PARP1	1.112	0
TRAF6	MAP2K7	1.112	0
WDR12	NOC2L	1.112	0
ITGB3	ITGA1	1.112	0
PFN1	CDC42	1.112	0
LYN	GP6	1.112	0
KCNJ6	GNB2	1.112	1
RORC	FOXP3	1.112	-1
CDC42	ARHGAP5	1.112	-1
MAPK3	BCL2L1	1.112	0
UBA3	UBA5	1.112	0
RPL29	EEF1A1	1.112	0
ATM	RFC4	1.112	0
KCNA7	KCNAB3	1.112	0
BRCC3	RNF8	1.112	0
SRD5A1	HSD17B6	1.112	0
ARRB2	GRK6	1.112	0
MTR	MTHFD1L	1.112	0
MYB	MAF	1.112	0
STAT3	LYN	1.112	0
ECHS1	ACADM	1.112	0
CDKN1A	CDKN2D	1.112	0
PABPC1	RPS13	1.112	0
APBA2	APP	1.112	0
HLA-C	HLA-DQA1	1.112	0
RAC1	NCK1	1.112	0
PCGF5	CSNK2A1	1.112	0
MEN1	KMT2A	1.112	0
ECHS1	ACADL	1.112	0
H2AFX	UBE2N	1.112	0
STAT3	POU5F1	1.112	0
APOA5	APOA2	1.112	1
ITGA8	ITGB2	1.112	0
PTK2	EZR	1.112	0
RFC2	ATM	1.112	0
CYP2C9	EPHX1	1.112	0
GCG	GPBAR1	1.112	0
KDR	FGF2	1.112	1
HDAC2	MECP2	1.112	0
NPS	MC1R	1.112	0
NTRK1	GRB2	1.112	1
FYN	PTPRA	1.112	0
CDKN1A	EP300	1.112	0
POLR2I	MNAT1	1.112	0
FGF2	KDR	1.112	1
GAK	AP2B1	1.112	0
CCND1	CDC25A	1.112	1
RFC4	PARP2	1.112	0
LEF1	CCND1	1.112	1
SERPING1	A2M	1.112	0
KNTC1	PLK1	1.112	1
TP53	MYC	1.112	-1
NDUFAF1	MT-ND1	1.112	0
DNM2	GAK	1.112	0
NPS	KNG1	1.112	0
CYP3A7	CYP3A5	1.112	0
MMP9	TIMP3	1.112	-1
E2F1	CCNA1	1.112	1
ACOX3	LONP2	1.112	0
BRAF	MAPK3	1.112	-1
GP6	LYN	1.112	0
CDKN1A	CDKN2C	1.112	0
ABL1	TERT	1.112	0
MAPK9	MAP2K7	1.112	1
MAPK12	MAPKAPK3	1.112	1
NOG	BMPR1B	1.112	0
PIK3CD	PTEN	1.112	-1
UBA3	CUL7	1.112	0
PPARA	NRIP1	1.112	0
GNAS	ADRB2	1.112	1
NCOR1	NCOA2	1.112	0
IL2	LCK	1.112	0
PLA2G4A	MAPK3	1.112	1
WDR12	RPL13A	1.112	0
PTPN11	PDCD1	1.112	0
CDC42	WIPF1	1.112	0
KLRD1	HLA-A	1.112	1
IQGAP2	RAC1	1.112	1
EP300	VDR	1.112	0
FABP1	FABP4	1.112	0
GAK	HIP1	1.112	0
ALDOA	GPI	1.112	0
MC1R	NPS	1.112	0
DIAPH1	RHOB	1.112	1
ULK1	MLST8	1.112	-1
ALB	FGB	1.112	0
NRIP1	PPARA	1.112	0
SYT2	SNAP25	1.112	0
GTPBP4	SKIV2L2	1.112	0
RFC1	ATM	1.112	0
MT-ND1	NDUFAF1	1.112	0
HLA-DQA1	HLA-C	1.112	0
PTPRA	FYN	1.112	0
INSR	SORBS1	1.112	0
MAPKAPK2	TSC2	1.112	0
AP2B1	GAK	1.112	0
PTPN11	RHOA	1.112	0
DLG1	CAMK2A	1.112	0
KCNQ1	KCNE1L	1.112	0
ACOX3	ACAA1	1.112	0
WDR12	RPL27A	1.112	0
ADCK3	COQ9	1.112	0
PI4KB	SACM1L	1.112	0
HDAC2	EED	1.112	0
CCT4	EEF1A1	1.112	0
SHMT2	ALDH1L2	1.112	0
GRB2	NTRK1	1.112	1
CA9	EPAS1	1.112	-1
CD28	PRKCQ	1.112	0
PLK1	KNTC1	1.112	1
ITGB2	ITGA8	1.112	0
CACNB3	CACNA1D	1.112	0
MLST8	ULK1	1.112	-1
MMS19	MNAT1	1.112	0
ITGB2	ITGA3	1.112	0
TIMP1	PLG	1.112	0
TNFAIP3	RIPK1	1.112	-1
MAPK3	EGR1	1.112	1
KNG1	AGTR1	1.112	0
BTRC	IKBKB	1.112	0
KRAS	FGFR2	1.112	1
WDR75	RIOK2	1.112	0
SIK1	CRTC2	1.112	-1
MECP2	HDAC2	1.112	0
ITGB7	ITGAL	1.112	0
CDKN2D	CDKN1A	1.112	0
GAK	DNM2	1.112	0
KNG1	SERPINE1	1.112	-1
STK38L	MOB1B	1.112	0
ITGB7	ITGAV	1.112	0
IL6	IGFBP1	1.112	0
CCNE1	E2F3	1.112	0
SRC	TRIP6	1.112	0
CMPK1	DCK	1.112	0
FLT4	GRB2	1.112	1
EPO	KIT	1.112	1
RHOB	ROCK1	1.112	1
SPI1	FLT3	1.112	1
MAPK14	GATA3	1.112	1
STAT6	TYK2	1.112	1
BMPR1A	SMURF1	1.112	-1
SOS1	MAPK3	1.112	0
PIP5K1B	PIK3CD	1.112	0
LCK	IL2	1.112	-1
AURKA	FBXL7	1.112	-1
SACM1L	PI4KB	1.112	0
CDK9	SUPT6H	1.112	0
E2F3	CCNE1	1.112	0
RBL1	MYC	1.112	-1
HSP90AA1	PLK1	1.112	0
CDC42	TRIO	1.112	0
CCNH	CCNA2	1.112	0
CD72	LYN	1.112	0
IGFBP1	IL6	1.112	0
FGFR1	KRAS	1.112	1
ATM	TIPIN	1.112	0
IKBKE	TICAM1	1.112	0
C4B	CFI	1.112	0
C4B	CD55	1.112	0
STK3	YAP1	1.112	0
GSK3B	LRP5	1.112	0
GNB2	KCNJ6	1.112	1
ASIC3	STOM	1.112	0
ESR1	HDAC1	1.112	0
MAP2K7	MAPK9	1.112	1
FECH	HMOX1	1.112	0
RAC1	MAPK8	1.112	1
VCP	HSP90AB1	1.112	0
EED	HDAC2	1.112	0
RPL4	WDR12	1.112	0
PTEN	PIK3CD	1.112	-1
UBA3	DCUN1D5	1.112	0
POLH	UBA52	1.112	0
HRAS	ETS1	1.112	1
FGFR2	KRAS	1.112	1
HSD17B6	CYP11B2	1.112	0
TRIO	CDC42	1.112	0
USP12	AR	1.112	0
HSD17B6	SRD5A1	1.112	0
CTNNB1	CSNK1E	1.112	0
GHR	CISH	1.112	0
DAB2	TGFBR1	1.112	0
GIT2	PAK1	1.112	0
EMG1	RIOK2	1.112	0
CDC42	PFN1	1.112	0
NDUFAF2	NDUFAF6	1.112	0
ALDH1L2	SHMT2	1.112	0
PDIA6	CALR	1.112	0
SKIV2L2	DHX38	1.112	0
TBK1	ZBP1	1.112	1
TXNRD1	SEPHS2	1.112	0
CFHR3	CFI	1.112	0
CRTC2	SIK1	1.112	-1
SRC	YAP1	1.112	0
ACADL	ECHS1	1.112	0
PRKCA	RHOA	1.112	0
KIAA1549	BRAF	1.112	0
NDUFAF6	NDUFAF2	1.112	0
PARP2	RFC4	1.112	0
ACOX3	SCP2	1.112	0
CSNK1E	CTNNB1	1.112	0
PRKAA2	STK11	1.112	1
YAP1	STK3	1.112	0
RAC1	NCKAP1	1.112	-1
MAPKAPK3	MAPK12	1.112	1
STAT3	CCL20	1.112	1
PPIF	SLC25A4	1.112	0
UBE2N	UIMC1	1.112	0
SNAP25	SYT2	1.112	0
NCS1	ADRBK1	1.112	-1
MDH1	ME2	1.112	0
LPL	PNPLA2	1.112	0
NFYB	TP53	1.112	0
EPAS1	CA9	1.112	1
AR	USP12	1.112	0
PABPC1	RPS8	1.112	0
RIPK2	CYLD	1.112	1
PENK	DRD2	1.112	0
ACVRL1	TGFB1	1.112	0
EIF3E	EIF4E	1.112	0
DLG4	GRIK1	1.112	0
EPHX1	CYP2C9	1.112	0
UBE2N	H2AFX	1.112	0
RNF8	BRCC3	1.112	0
HDAC3	GPS2	1.112	0
APOE	IL6	1.112	0
YAP1	SRC	1.112	0
BMPR1B	NOG	1.112	0
PLK1	PDS5A	1.112	0
CAMK2B	GRIN1	1.112	0
RHOA	PTPN11	1.112	0
SNAP25	STX16	1.112	0
CACNA1D	CACNB3	1.112	0
FCGR1A	MRC1	1.112	0
PDCD1	PTPN11	1.112	0
EEF1A1	RPL29	1.112	0
NCKAP1	RAC1	1.112	-1
STK11	PRKAA2	1.112	1
KRT14	KRT6A	1.112	0
TGFB1	ACVRL1	1.112	0
AURKB	CDC27	1.112	0
PLK1	HSP90AA1	1.112	0
PLG	VEGFA	1.112	0
MAPK3	BRAF	1.112	1
GPBAR1	GCG	1.112	0
SAP18	HDAC2	1.112	0
NOC2L	WDR12	1.112	0
FABP4	FABP1	1.112	0
CDK2	MCM6	1.112	0
CDC25A	CCND1	1.112	1
EDN1	CXCR4	1.112	1
SMURF1	BMPR1A	1.112	-1
MAPK3	PLA2G4A	1.112	1
ITGAL	ITGB7	1.112	0
CYLD	RIPK2	1.112	-1
AURKB	SMC2	1.112	0
HSP90AB1	VCP	1.112	0
CDK3	CCNA2	1.112	-1
RAC1	IQGAP2	1.112	-1
MRC1	FCGR1A	1.112	0
PIK3CD	PIP5K1B	1.112	0
WDR12	RPL4	1.112	0
ITGAV	ITGB7	1.112	0
LAMP2	GAA	1.112	0
UIMC1	UBE2N	1.112	0
SUPT6H	CDK9	1.112	0
PABPC1	RPS21	1.112	0
JAK3	IL7R	1.112	1
TAC1	GAST	1.112	0
HSPA2	DNAJA1	1.112	0
HCK	FCGR2A	1.112	1
CXCL8	CEBPB	1.112	0
MAPK3	SOS1	1.112	0
STX16	SNAP25	1.112	0
KRAS	FGFR1	1.112	1
IL37	CASP1	1.112	0
ARHGAP5	CDC42	1.112	-1
TYK2	IL4	1.112	0
DNAJA1	HSPA2	1.112	1
INSR	GRB10	1.112	-1
KCNE1L	KCNQ1	1.112	0
CYP3A4	UGT2B7	1.112	0
IL6	APOE	1.112	0
RHOA	TGFBR1	1.112	0
TERT	ABL1	1.112	0
TYK2	STAT6	1.112	1
ACAA1	ACOX3	1.112	0
CD55	C4A	1.112	0
ACADVL	ECHS1	1.112	0
HMOX1	FECH	1.112	0
GRIN2A	CAMK2B	1.112	0
ANK3	SPTBN1	1.112	0
GRB10	INSR	1.112	1
TP53BP1	UBE2N	1.112	0
PI4KA	PIP5K1A	1.112	0
CUL7	UBA3	1.112	0
CFI	C4A	1.112	0
ATM	RFC2	1.112	0
TGFB1	IGF1	1.112	0
CRBN	RBX1	1.112	0
IPO7	RAN	1.112	0
INS	PTPN2	1.112	0
PABPC1	RPL27A	1.112	0
CYP3A5	CYP3A7	1.112	0
GRB2	FLT4	1.112	1
NCK1	RAC1	1.112	0
TP53	TIMP3	1.112	-1
MYC	CCNE2	1.112	1
TGFBR1	RHOA	1.112	0
TGFBR1	DAB2	1.112	0
TGOLN2	TFRC	1.112	0
PTPN11	CSF2	1.112	0
F5	SERPINC1	1.112	0
NCF1	RAC1	1.112	1
PAK1	GIT2	1.112	0
ME2	MDH1	1.112	0
EP300	RARA	1.112	0
RRAGA	RPS6KB1	1.112	1
APP	APBA2	1.112	0
PIK3CA	MYC	1.112	1
MUC7	MUC16	1.112	0
HDAC2	SAP18	1.112	0
CD55	C4B	1.112	0
PARP1	NBN	1.112	0
SMC2	AURKB	1.112	0
RPL15	PABPC1	1.112	0
STAT3	MMP3	1.111	1
C1QC	C1R	1.111	1
SERPING1	C1QB	1.111	-1
VDR	SMAD3	1.111	0
RIPK1	FAS	1.111	0
ILK	IQGAP1	1.111	0
SYNJ1	BIN1	1.111	0
FKBPL	CDKN1A	1.111	0
EIF3I	EIF4E	1.111	0
TBK1	SQSTM1	1.111	1
MAPK12	MAPKAPK2	1.111	1
HDAC3	HDAC7	1.111	0
AKT2	MAP3K5	1.111	-1
SMAD3	VDR	1.111	0
HSP90AB1	NR3C1	1.111	1
CCNA2	H2AFX	1.111	0
RAC1	GIT1	1.111	0
C5	C7	1.111	-1
OSGEPL1	TP53RK	1.111	0
CCNT1	ESR1	1.111	0
KIF20A	CCNA2	1.111	0
CACNA2D3	CACNA1A	1.111	0
STAT3	PTK6	1.111	0
PIAS4	UBE2N	1.111	0
RAC1	WASF1	1.111	1
RAC1	ARF6	1.111	1
TCEB2	EPAS1	1.111	-1
ATR	CDC25C	1.111	0
ILK	MYL9	1.111	0
AKT3	PIK3R1	1.111	1
SRC	PTPN11	1.111	1
UGCG	CERS6	1.111	0
HDAC1	SNAI1	1.111	-1
CERS6	UGCG	1.111	0
BIRC2	RIPK2	1.111	1
SPRY2	HRAS	1.111	-1
LSM3	DDX6	1.111	0
CDC25C	ATR	1.111	0
SCN1B	SCN4A	1.111	0
HDAC11	KAT2A	1.111	0
BIRC3	RIPK3	1.111	1
AGT	MME	1.111	0
TDGF1	ACVR2A	1.111	0
MAPK3	STAT5B	1.111	1
FN1	CDC42	1.111	0
IKBKG	AKT1	1.111	1
SNRNP200	HNRNPA1	1.111	0
CXCR4	ARRB2	1.111	0
TRAF2	MAP4K5	1.111	0
TAB2	NFKB1	1.111	0
LTV1	RIOK3	1.111	0
TGFBR1	TGFBR3	1.111	-1
CHEK1	MDM2	1.111	1
RBL1	CCND2	1.111	1
PDPK1	PIK3CG	1.111	1
ALDH9A1	ADH5	1.111	0
CAT	PRDX1	1.111	0
CYFIP1	RAC1	1.111	-1
GNRHR	TAC3	1.111	0
UBE2N	MALT1	1.111	0
CDK1	NDE1	1.111	0
CRKL	FYN	1.111	0
PIP5K1C	PI4KA	1.111	0
AKT1	IKBKG	1.111	1
ARF1	PLD1	1.111	1
BLVRB	HMOX2	1.111	0
RIPK1	TNFSF10	1.111	0
CASP3	MAPT	1.111	0
CDK6	AR	1.111	0
RPL32	WDR12	1.111	0
S100A13	FGF1	1.111	0
PABPC1	RPS25	1.111	0
IDUA	SGSH	1.111	0
FGFR2	STAT3	1.111	1
ARHGEF4	RAC1	1.111	-1
STAT3	FGFR2	1.111	1
MAP4K5	TRAF2	1.111	0
GATA1	ITGA2B	1.111	1
RET	SHC1	1.111	1
HRAS	VAV1	1.111	1
JUN	NFKBIA	1.111	-1
CDC16	CDK1	1.111	-1
INHBA	ACVR1	1.111	1
CD72	BLNK	1.111	0
CACNB3	CACNA2D2	1.111	0
AR	NR0B1	1.111	0
GOLGA4	RAB6A	1.111	0
CISH	JAK1	1.111	-1
H2AFX	CCNA2	1.111	0
MAPK1	PLA2G4A	1.111	1
FOS	PPARG	1.111	1
GNAQ	TBXA2R	1.111	1
SHANK2	SHARPIN	1.111	0
GHSR	MLN	1.111	0
SERPINC1	SERPINA10	1.111	0
VEGFA	SPARC	1.111	0
A2M	APOA1	1.111	-1
ZWILCH	PLK1	1.111	1
U2SURP	DDX42	1.111	0
MEMO1	ERBB2	1.111	0
VEGFA	TEK	1.111	-1
HLA-A	KLRC1	1.111	1
EP300	PPARA	1.111	0
ACTR2	NCKAP1	1.111	0
ACVR2A	TDGF1	1.111	0
KRT5	KRT17	1.111	0
RPSAP58	EEF2	1.111	0
PDE1B	PDE1C	1.111	0
RIOK1	KRR1	1.111	0
PIK3CB	CDC42	1.111	1
RPS6KA2	RPS6KA1	1.111	0
ARRB2	GRK5	1.111	0
RAPGEF2	HRAS	1.111	1
UBE2N	BARD1	1.111	0
ELL2	CCNT1	1.111	0
SMG6	PABPC1	1.111	0
PABPC1	SMG6	1.111	0
CDK2	MDM2	1.111	0
MAPK11	MAPKAPK5	1.111	1
CDC42	FMNL1	1.111	1
MAPKAPK5	MAPK14	1.111	1
SHOC2	RAF1	1.111	0
ZWINT	PLK1	1.111	1
FYN	CRKL	1.111	0
TEK	VEGFA	1.111	1
UTRN	RAPSN	1.111	0
ADORA3	P2RY12	1.111	0
CDC25A	ATR	1.111	0
BMPR1B	SMAD1	1.111	-1
ATR	CDC25A	1.111	0
OXT	AVPR1B	1.111	0
MERTK	PROS1	1.111	0
NR3C1	HSP90AB1	1.111	1
TNF	NFKB1	1.111	1
EIF5B	RPL12	1.111	0
FAS	RIPK1	1.111	1
NFKB1	TAB2	1.111	0
WASF1	RAC1	1.111	1
CSF2RB	IL5	1.111	1
MALT1	UBE2N	1.111	0
AGO2	DDX6	1.111	0
TBXA2R	GNAQ	1.111	-1
CSNK2A2	TP53	1.111	0
IQGAP1	ILK	1.111	0
EIF3H	EIF4E	1.111	0
PIK3CA	RET	1.111	0
CDC42	PLD1	1.111	1
ULK2	BECN1	1.111	1
TNFSF10	RIPK1	1.111	1
EXOC7	RAC1	1.111	0
UBD	PSMC4	1.111	0
RACGAP1	BUB1	1.111	0
DCUN1D1	NAE1	1.111	0
ATP8B4	SLC27A2	1.111	0
SGSH	IDUA	1.111	0
EGFR	RASA1	1.111	1
CYP8B1	HSD3B7	1.111	0
EP300	MAPK8	1.111	0
SHC1	RET	1.111	1
AR	CDK6	1.111	0
RPS14	PABPC1	1.111	0
PTGDS	PTGS2	1.111	1
S100B	APP	1.111	1
PIK3R1	AKT3	1.111	1
EIF4E	RPS3	1.111	0
CDH11	CTNNB1	1.111	0
CDK1	CDC16	1.111	-1
PROS1	MERTK	1.111	0
CD3E	TRAT1	1.111	0
MAPKAPK5	MAPK11	1.111	1
LYN	PLCG1	1.111	1
AKT1	GSK3A	1.111	1
ITGB2	ICAM3	1.111	1
TRAT1	CD3E	1.111	0
PTGS2	PTGDS	1.111	0
SYTL2	RAB27A	1.111	0
PPARA	APOA5	1.111	1
MMP3	STAT3	1.111	0
CFHR3	CFB	1.111	0
XRCC1	OGG1	1.111	0
DDX42	U2SURP	1.111	0
RPS25	PABPC1	1.111	0
RAPSN	UTRN	1.111	0
IGF1R	IRS4	1.111	1
HDAC9	KAT2B	1.111	0
IL13	CCL22	1.111	1
ERBB2	MEMO1	1.111	0
EGFR	RHOA	1.111	1
UCHL1	SNCA	1.111	0
HMGB1	TP53	1.111	1
AKT1	ZFP36L1	1.111	0
PAK1	ARHGDIA	1.111	0
NT5E	ADK	1.111	0
KAT2A	HDAC11	1.111	0
CCNA2	KIF20A	1.111	0
ARRB2	CXCR4	1.111	0
GIT2	CDC42	1.111	1
EIF4E	EIF3H	1.111	0
AR	PRDX1	1.111	0
TNFRSF1B	TNFSF11	1.111	0
LEF1	HDAC1	1.111	0
WNT3	FZD10	1.111	1
PABPC1	RPS14	1.111	0
CXCR4	ADRBK1	1.111	-1
DOCK2	CDC42	1.111	1
FN1	IGF1	1.111	0
CDC42	FYN	1.111	1
MTOR	YY1	1.111	0
CCNB2	MELK	1.111	0
CDC42	PIK3CB	1.111	1
RHOA	EGFR	1.111	0
GIT1	RAC1	1.111	0
NFKB1	TNF	1.111	1
MTHFD1L	DHFR	1.111	0
CDK12	CTDP1	1.111	0
CATSPER4	CATSPERG	1.111	0
CKAP5	SMC1A	1.111	0
CNOT1	PABPC1	1.111	0
NCKAP1	ACTR2	1.111	0
BECN1	ULK2	1.111	1
RAF1	SHOC2	1.111	0
EIF4E	EIF3I	1.111	0
TNFSF12	TNFSF11	1.111	1
HRAS	RAPGEF2	1.111	1
CASP3	TRADD	1.111	-1
RPS6KA3	RPS6KA1	1.111	0
EGFR	SH3KBP1	1.111	0
KDM1A	RBBP4	1.111	0
CTNNB1	CDH11	1.111	0
PI4KA	PIP5K1C	1.111	0
DRD2	PDYN	1.111	0
RAC1	HMHA1	1.111	0
CTDP1	CDK12	1.111	0
PRDX1	AR	1.111	0
PLK1	ZWILCH	1.111	1
MMP9	HBEGF	1.111	1
FGFR3	KL	1.111	0
ACVR1	INHBA	1.111	1
ARHGEF2	CDC42	1.111	0
SCN4A	SCN1B	1.111	0
COMT	DBH	1.111	0
HDAC1	NRIP1	1.111	0
RIPK2	BIRC2	1.111	1
HMHA1	RAC1	1.111	0
P2RY12	ADORA3	1.111	0
ICAM3	ITGB2	1.111	1
SMC1A	CKAP5	1.111	0
AMBP	F2	1.111	0
MAPK1	GORASP2	1.111	0
WDR12	RPL32	1.111	0
E2F4	HDAC1	1.111	0
RPS6KA1	RPS6KA3	1.111	0
TPT1	RPL9	1.111	0
UBE2N	PIAS4	1.111	0
SYK	STAT5A	1.111	1
MME	AGT	1.111	0
BLNK	CD72	1.111	0
PLD1	ARF1	1.111	1
NR0B1	AR	1.111	0
TP53RK	OSGEPL1	1.111	0
HBEGF	MMP9	1.111	1
KAT2B	HDAC9	1.111	0
ATP5D	ATP5EP2	1.111	0
PLA2G4A	MAPK1	1.111	1
MAP3K5	AKT2	1.111	-1
HIST3H3	KDM1A	1.111	0
SMAD1	BMPR1B	1.111	-1
BLNK	CD79B	1.111	0
NUP62	RAN	1.111	1
PLK1	ZWINT	1.111	1
IGF1	FN1	1.111	0
KLRC1	HLA-A	1.111	1
FZD1	GSK3B	1.111	1
DDX6	AGO2	1.111	0
TERT	ESR1	1.111	0
IL2	PTPN11	1.111	0
HGF	HRAS	1.111	0
DHFR	MTHFD1L	1.111	0
APOA1	SERPIND1	1.111	0
SHARPIN	BIRC2	1.111	0
RXRG	MED1	1.111	0
RIPK3	BIRC3	1.111	1
MAPK14	MAPKAPK5	1.111	1
CYC1	COX6A1	1.111	0
CACNA2D2	CACNB3	1.111	0
IFNGR2	IFNG	1.111	1
HDAC7	HDAC3	1.111	0
PDYN	DRD2	1.111	0
SHARPIN	SHANK2	1.111	0
ARHGEF12	CDC42	1.111	0
KAT5	MDM2	1.111	0
GRB2	BLNK	1.111	0
HDAC3	RBBP7	1.111	0
SORT1	IGF2R	1.111	0
GRK5	ARRB2	1.111	0
KDM1A	HIST3H3	1.111	0
KDM1A	SUZ12	1.111	0
KRR1	RIOK1	1.111	0
PLK1	PPP1CC	1.111	1
F2	F11	1.111	-1
HEXA	GLA	1.111	0
FMNL1	CDC42	1.111	1
IFNG	IFNGR2	1.111	1
IRS4	IGF1R	1.111	1
ESR1	TERT	1.111	1
C7	C5	1.111	-1
CCND2	RBL1	1.111	-1
WDR5	KANSL1	1.111	0
MMP2	A2M	1.111	0
PLCG1	LYN	1.111	1
OGG1	XRCC1	1.111	0
MAOA	DDC	1.111	0
C1R	C1QC	1.111	0
CD79B	BLNK	1.111	0
RPL9	TPT1	1.111	0
RAC1	ARHGEF4	1.111	1
CDC42	DOCK2	1.111	1
ESR1	CCNT1	1.111	0
BIRC2	SHARPIN	1.111	0
GSK3B	AKT2	1.111	-1
MLN	GHSR	1.111	0
KIF23	CCNA2	1.111	0
ROCK2	EZR	1.111	0
AURKB	TACC3	1.111	0
ADH5	ALDH9A1	1.111	0
RIOK3	LTV1	1.111	0
KANSL1	WDR5	1.111	0
CDKN1A	FKBPL	1.111	0
ROCK2	RDX	1.111	0
YY1	MTOR	1.111	0
RFX6	INS	1.111	1
FXYD2	ATP1A2	1.111	0
BUB1	RACGAP1	1.111	0
PPARG	EGR1	1.111	-1
BUB1	PBK	1.111	0
ADK	NT5E	1.111	0
ITGB3	VWF	1.111	1
SKIV2L2	RPL23A	1.111	1
ADRBK1	OPN4	1.111	-1
ACO2	ACLY	1.111	0
SERPIND1	APOA1	1.111	0
PPP1CC	PLK1	1.111	1
EEF2	RPSAP58	1.111	0
CTNNB1	JUP	1.111	0
AVPR1B	OXT	1.111	0
DCK	NT5C2	1.111	0
KL	FGFR3	1.111	0
PIK3R2	AKT1	1.111	1
IGF2R	SORT1	1.111	0
FYN	CDC42	1.111	1
TRADD	RIPK3	1.111	-1
DDC	MAOA	1.111	0
ARF6	RAC1	1.111	1
EGFR	DCN	1.111	0
RBBP7	HDAC3	1.111	0
HP	ORM2	1.111	0
PAK2	RAC3	1.111	1
PIK3R1	AKT2	1.111	1
ABL1	KAT5	1.111	0
MYLK2	MYL9	1.111	1
BIN1	SYNJ1	1.111	0
MAPK8	EP300	1.111	0
SQSTM1	TBK1	1.111	1
BLNK	GRB2	1.111	1
UBE2I	HIPK2	1.111	0
GSK3A	AKT1	1.111	-1
ATP5EP2	ATP5D	1.111	0
CACNA1C	CACNA2D4	1.111	0
RPL12	EIF5B	1.111	0
SUZ12	KDM1A	1.111	0
RAC3	PAK2	1.111	1
KRT17	KRT5	1.111	0
RPS6KA1	RPS6KA2	1.111	0
HMOX2	BLVRB	1.111	0
PTK6	STAT3	1.111	0
SREBF2	CYP51A1	1.111	1
TP53	DDIT4	1.111	1
MELK	CCNB2	1.111	0
CHD8	WDR5	1.111	0
HNRNPA1	SNRNP200	1.111	0
CATSPERG	CATSPER4	1.111	0
SERPINA10	SERPINC1	1.111	0
CAMK2A	DLG4	1.111	0
DCN	EGFR	1.111	0
PIK3CG	PDPK1	1.111	1
DBH	COMT	1.111	0
PBK	BUB1	1.111	0
PPARG	FOS	1.111	1
NDE1	CDK1	1.111	0
IL5	CSF2RB	1.111	1
VAV1	HRAS	1.111	1
HMGB1	MAPK1	1.111	0
PDE1C	PDE1B	1.111	0
TGFBR3	TGFBR1	1.111	0
C1QB	SERPING1	1.111	-1
CCNA2	KIF23	1.111	0
RAB27A	SYTL2	1.111	0
UBE2N	TRIP12	1.111	0
ORM2	HP	1.111	0
LYN	SPHK1	1.111	0
CXCL11	CXCL8	1.111	0
STAT3	IL4R	1.111	0
PTPRK	EGFR	1.111	-1
RBBP4	KDM1A	1.111	0
MAPK1	HMGB1	1.111	0
SERPINA5	FGA	1.111	-1
KDM1A	CHD3	1.111	0
GLA	HEXA	1.111	0
CXCL8	CXCL11	1.111	0
ACLY	ACO2	1.111	0
MDM2	KAT5	1.111	0
PSMC4	UBD	1.111	0
CATSPERG	CATSPER2	1.111	0
HIPK2	SUMO1	1.111	0
RAC1	EXOC7	1.111	1
A2M	MMP2	1.111	0
CACNA2D4	CACNA1C	1.111	0
IL6	JAK1	1.111	1
HDAC1	LEF1	1.111	0
RPS3	EIF4E	1.111	0
PRDX1	CAT	1.111	0
DLG4	CAMK2A	1.111	0
JAK1	CISH	1.111	0
KDR	PTPN11	1.111	0
HDAC1	E2F4	1.111	0
OPN4	ADRBK1	1.111	-1
RAB6A	GOLGA4	1.111	0
TRADD	CASP3	1.111	1
ATP1A2	FXYD2	1.111	0
JAK1	IL6	1.111	1
MYL9	MYLK2	1.111	1
PLD1	CDC42	1.111	1
SPARC	VEGFA	1.111	0
SPHK1	LYN	1.111	0
DDX6	LSM3	1.111	0
VWF	ITGB3	1.111	1
CFB	CFHR3	1.111	0
APP	GGA1	1.111	0
NT5C2	DCK	1.111	0
AKT2	GSK3B	1.111	-1
COX6A1	CYC1	1.111	0
GSK3B	FZD1	1.111	0
AKT2	PIK3R1	1.111	1
WDR5	CHD8	1.111	0
JUP	CTNNB1	1.111	0
TRIP12	UBE2N	1.111	0
GGA1	APP	1.111	0
PTPN11	SRC	1.111	1
CATSPER2	CATSPERG	1.111	0
CHD3	KDM1A	1.111	0
MAPKAPK2	MAPK12	1.111	1
F2	AMBP	1.111	0
PPARA	EP300	1.111	0
IL4R	STAT3	1.111	0
TLK2	ASF1A	1.111	0
NAE1	DCUN1D1	1.111	0
GRB2	MAP2K2	1.111	0
CACNA1A	CACNA2D3	1.111	0
RET	PIK3CA	1.111	0
EPAS1	TCEB2	1.111	-1
RAC1	CYFIP1	1.111	-1
TAC3	GNRHR	1.111	0
PTPN11	IL2	1.111	0
NRIP1	HDAC1	1.111	0
HIPK2	UBE2I	1.111	0
AKT1	PIK3R2	1.111	1
BARD1	UBE2N	1.111	0
TNFSF11	TNFSF12	1.111	0
TNFSF11	TNFRSF1B	1.111	0
FZD10	WNT3	1.111	1
MED1	RXRG	1.111	0
SLC27A2	ATP8B4	1.111	0
SUMO1	HIPK2	1.111	0
HSD3B7	CYP8B1	1.111	0
CDC42	GIT2	1.111	0
FGF1	S100A13	1.111	0
CCNT1	ELL2	1.111	0
SH3KBP1	EGFR	1.111	0
ADRBK1	CXCR4	1.111	1
GLB1	TRAPPC1	1.111	0
PLK4	CEP97	1.111	0
POLR2G	MNAT1	1.111	0
RELA	CCND1	1.111	1
ESR2	NOS3	1.111	1
MCF2	RHOB	1.111	0
ADCY1	GNAS	1.111	1
HDAC11	KAT2B	1.111	0
CATSPER3	CATSPERD	1.111	0
HDAC6	KAT2A	1.111	0
MYL2	CDC42BPA	1.111	1
GUSB	GLA	1.111	0
BDNF	STAT3	1.111	0
RAMP2	VIPR1	1.111	0
JAK3	IL2RA	1.111	1
CTSA	GLA	1.111	0
UBA52	UBE2T	1.111	0
AKR1C3	HSD3B1	1.111	0
MAN2B1	GUSB	1.111	0
AK2	ADSL	1.111	0
ITGB1	EGFR	1.111	0
JUN	SNAI1	1.111	0
VCP	HDAC6	1.111	0
ITGAV	THY1	1.111	0
APRT	AK2	1.111	0
BAX	BCL2	1.111	-1
CEP97	PLK4	1.111	0
HSD11B2	CYP11B1	1.111	0
CDC14A	MAPK6	1.111	1
MCF2	RHOH	1.111	0
UTP14C	NAT10	1.111	0
XIAP	MAP3K7	1.111	0
PIK3R2	AKT3	1.111	1
KMT2A	DPY30	1.111	0
GAPDHS	ALDOB	1.111	0
PPP3R2	PPP3CA	1.111	0
STAT1	IL6ST	1.111	1
GLA	GUSB	1.111	0
ACTR2	CYFIP2	1.111	0
HDAC6	VCP	1.111	0
WDR12	UTP14C	1.111	0
PLCG2	SRC	1.111	1
GSK3B	AR	1.111	0
NCK2	NPHS1	1.111	0
BRCC3	RNF168	1.111	0
UBE2I	NFKBIA	1.111	0
PPP2CA	MAPK3	1.111	-1
WDR12	RPL30	1.111	0
UTP14C	WDR12	1.111	0
S1PR1	CCR7	1.111	0
CCND3	CDK11B	1.111	0
PRKCB	CARD11	1.111	1
APC	CSNK1A1	1.111	-1
ACVR1B	NODAL	1.111	1
NR3C1	SMARCD1	1.111	0
UBE2N	PCNA	1.111	0
CD3G	ITK	1.111	0
EGFR	CTNND1	1.111	-1
CTLA4	ITGAL	1.111	0
ACTR2	CAPZA2	1.111	0
HSP90AA1	AHSA2	1.111	0
RAB10	EXOC4	1.111	1
PRDX5	CAT	1.111	0
PELI2	IRAK4	1.111	0
RET	DOK6	1.111	1
NRAS	ERBB3	1.111	1
RIOK2	CIRH1A	1.111	0
CMPK1	NME4	1.111	0
ESR1	STAT1	1.111	0
GRIA2	GRIA1	1.111	0
ADRBK2	ADRBK1	1.111	0
AKR1C3	HSD3B2	1.111	0
PCGF6	HDAC2	1.111	0
UBA3	SKP1	1.111	0
RPL30	WDR12	1.111	0
C3	TF	1.111	0
NEK7	NLRP3	1.111	1
ALDH1A1	CYP26A1	1.111	0
PLD1	RALA	1.111	1
TRAPPC1	GLB1	1.111	0
XPA	MNAT1	1.111	0
IL12RB1	IL23A	1.111	1
SULT1E1	HSD17B2	1.111	0
NCK1	PAK3	1.111	1
MNAT1	XPA	1.111	0
NCAPG2	PLK1	1.111	0
ATP1B2	FXYD2	1.111	0
PDGFRB	PIK3R1	1.111	1
PIK3R1	PDGFRB	1.111	1
ADIPOQ	INS	1.111	0
CCNT1	SUPT4H1	1.111	0
ERBB2	PLCG1	1.111	1
CD40	JAK3	1.111	0
BRAF	KSR1	1.111	-1
GLA	CTSA	1.111	0
CDC42	FGD3	1.111	1
PLK1	PPP1R12A	1.111	0
GAK	SYNJ1	1.111	0
CTNNB1	KDR	1.111	0
MED1	ESR2	1.111	0
MAPK8IP3	MAPK8	1.111	0
VSIG4	C1QB	1.111	0
CASR	NPSR1	1.111	0
SMARCD1	NR3C1	1.111	1
KCNE3	KCNH2	1.111	0
CAT	PRDX5	1.111	0
FGFR3	FGF19	1.111	1
RXRB	MED1	1.111	0
RXRB	THRA	1.111	0
HGF	PTK2	1.111	0
SNAP25	GAD2	1.111	0
PXN	ITGB3	1.111	0
FPR2	FPR1	1.111	0
KRT14	KRT16	1.111	0
EGFR	PTEN	1.111	0
CCND1	MYB	1.111	0
AHSA2	HSP90AA1	1.111	0
RHOA	LIMK2	1.111	0
ACTR3	WIPF1	1.111	0
HDAC4	HDAC3	1.111	0
NAT10	TSR1	1.111	0
MNAT1	POLR2K	1.111	0
DOK6	RET	1.111	1
HNRNPC	SNRNP200	1.111	0
PTPN11	IGF1R	1.111	1
IRAK4	PELI2	1.111	0
HNF4A	SMAD4	1.111	0
ITGB3	PXN	1.111	0
KDM1A	RBBP7	1.111	0
HSPA4	HSPD1	1.111	0
CYP11B1	HSD11B2	1.111	0
THRA	RXRB	1.111	0
PTEN	EGFR	1.111	0
RPS2	GSPT2	1.111	0
CASP3	RB1	1.111	1
EPHX2	CYP2J2	1.111	0
AKR1C3	SRD5A2	1.111	0
KIT	GRB2	1.111	1
NAT10	UTP14C	1.111	0
CDC42	ARHGEF3	1.111	1
RAB27A	CHML	1.111	0
APLP2	APP	1.111	0
NEDD1	CDK1	1.111	0
PPP3CA	PPP3R2	1.111	0
KPNA2	CDK1	1.111	0
SAP30	HDAC3	1.111	0
NFKBIA	UBE2I	1.111	0
CARD11	PRKCB	1.111	1
CD8B	ZAP70	1.111	0
ACAT1	EHHADH	1.111	0
PTGS2	PTGES2	1.111	0
SUPT4H1	CCNT1	1.111	1
APRT	GUK1	1.111	0
MUC16	MUC3A	1.111	0
CYFIP2	ACTR2	1.111	0
CDK1	CDC23	1.111	-1
STAT5B	CCND2	1.111	1
VEGFC	FLT1	1.111	1
TGFB1	TGFBR3	1.111	0
HDAC4	EP300	1.111	0
CKAP5	PLK4	1.111	1
HDAC3	SAP30	1.111	0
IL15	JAK3	1.111	0
APC	JUP	1.111	-1
PTGES2	PTGS2	1.111	0
FLT1	NCK1	1.111	0
UBE2D3	UBA3	1.111	0
RPS6KA1	S100B	1.111	0
GGH	DHFR	1.111	0
MNAT1	POLR2G	1.111	0
NLRP3	NEK7	1.111	1
HDAC3	HDAC4	1.111	0
EP300	HDAC4	1.111	0
UGP2	PYGL	1.111	0
EP300	HDAC8	1.111	0
CACNA1E	CACNB2	1.111	0
KAT2B	HDAC11	1.111	0
FGF19	FGFR3	1.111	-1
FOS	CCND1	1.111	1
KCNH2	KCNE3	1.111	0
JUP	APC	1.111	-1
EXOC4	RAB10	1.111	0
MAPK6	CDC14A	1.111	0
S100B	RPS6KA1	1.111	0
STAT1	ESR1	1.111	0
POLR2K	MNAT1	1.111	0
HDAC8	EP300	1.111	0
RNF168	BRCC3	1.111	0
JAK3	IL15	1.111	0
APP	A2M	1.111	0
GPR39	NTS	1.111	0
MAPK4	MAPKAPK5	1.111	1
SENP8	UBA3	1.111	0
MYC	H2AFZ	1.111	1
FGD3	CDC42	1.111	1
ENO1	BPGM	1.111	0
CP	TF	1.111	0
FN1	TGFB3	1.111	0
RAD23B	UBE2N	1.111	0
ITSN1	RAC1	1.111	1
MYC	RUNX3	1.111	0
UBE2T	UBA52	1.111	0
CDKN1A	RBL2	1.111	0
MEF2A	JUN	1.111	1
RAC1	ITSN1	1.111	1
VAV1	RHOB	1.111	1
CCR2	CXCL8	1.111	1
JUN	GATA2	1.111	0
POLD1	POLK	1.111	0
HSPD1	HSPA4	1.111	0
MAPK3	PPP2CA	1.111	-1
VDAC1	UBA52	1.111	0
BMPR2	BMPR1A	1.111	0
BPGM	ENO1	1.111	0
PCNA	DUT	1.111	0
HSP90AA1	NR3C2	1.111	1
DHFR	GGH	1.111	0
GP1BB	VWF	1.111	1
PAK3	NCK1	1.111	1
MX2	EIF2AK2	1.111	0
CHD4	MCRS1	1.111	0
EPHB2	KALRN	1.111	0
HDAC1	KAT6A	1.111	0
PABPC1	RPL21	1.111	0
RAC1	CHN2	1.111	-1
ITIH2	TF	1.111	0
GSTP1	PRDX6	1.111	0
HDAC1	TLE4	1.111	0
RPSA	PRNP	1.111	1
GRB2	FYN	1.111	1
EPHA3	CRK	1.111	1
ARHGAP35	PTK6	1.111	0
C1QB	VSIG4	1.111	0
HSD17B2	SULT1E1	1.111	0
MAPK9	MAPK8	1.111	1
SCN2B	SCN2A	1.111	0
RIPK1	RBCK1	1.111	-1
CGA	FSHR	1.111	0
MEFV	CASP1	1.111	0
CACNB2	CACNA1E	1.111	0
NTS	GPR39	1.111	0
AURKA	BUB1B	1.111	1
ZAP70	CD8B	1.111	0
ADRBK2	ADRB2	1.111	0
JAK3	CD40	1.111	0
EIF3E	PABPC1	1.111	0
RBL2	HDAC2	1.111	0
HSPD1	ATP5A1	1.111	0
HDAC2	PCGF6	1.111	0
MED1	RARA	1.111	0
CYP26A1	CRABP1	1.111	0
ADRB2	ADRBK2	1.111	0
THY1	ITGAV	1.111	0
RXRA	RXRG	1.111	0
ATP5A1	HSPD1	1.111	0
NME4	CMPK1	1.111	0
CKAP5	CDK1	1.111	0
ARHGAP35	PTK2	1.111	0
FGFR2	PIK3CA	1.111	1
ESR1	NR0B2	1.111	0
APCS	TTR	1.111	0
UGCG	DEGS1	1.111	0
ARNT2	CYP1A1	1.111	-1
GUK1	APRT	1.111	0
GRB2	KIT	1.111	1
MAP3K7	XIAP	1.111	0
NPHS1	NCK2	1.111	0
PDPK1	RPS6KA1	1.111	0
COMT	CYP1A1	1.111	0
PABPC1	EIF3E	1.111	0
CDH5	PTPRJ	1.111	0
TRIP13	CDK1	1.111	0
CCND1	SKP2	1.111	0
RALA	PLD1	1.111	1
TGFBR3	TGFB1	1.111	0
PIP5K1C	PI4KB	1.111	0
CCR5	CCL2	1.111	1
PYGL	UGP2	1.111	0
UBA52	VDAC1	1.111	0
TF	CP	1.111	0
VIPR1	RAMP2	1.111	0
EIF2AK2	MX2	1.111	0
RUNX3	MYC	1.111	0
POLK	POLD1	1.111	0
CCND1	RELA	1.111	0
ORM2	FGA	1.111	0
UBE2N	SKP1	1.111	0
FLT1	VEGFC	1.111	1
TEK	GRB14	1.111	1
PLK1	NCAPG2	1.111	0
UBE2I	NR5A1	1.111	0
FYN	RHOA	1.111	1
CXCL8	CCR5	1.111	1
CIRH1A	RIOK2	1.111	0
APOA1	C3	1.111	0
TUFM	RPL3	1.111	0
DUT	PCNA	1.111	0
TGFB3	FN1	1.111	1
CDK11B	CCND3	1.111	0
TP53	PERP	1.111	1
UTP11L	RIOK2	1.111	0
PCNA	UBE2N	1.111	0
SRD5A2	AKR1C3	1.111	0
FGF12	CALM1	1.111	0
NODAL	ACVR1B	1.111	1
AKT1	VIM	1.111	-1
MED1	RXRB	1.111	0
INS	ADIPOQ	1.111	-1
BUB1B	AURKA	1.111	1
CYP1A1	COMT	1.111	0
SYK	NCK1	1.111	0
PIK3CA	FGFR2	1.111	1
MEF2C	JUN	1.111	1
CASP1	MEFV	1.111	0
ESR2	MED1	1.111	0
CXCL8	CCR2	1.111	1
PI4KB	PIP5K1C	1.111	0
MYB	CCND1	1.111	0
ARHGEF3	CDC42	1.111	1
HDAC2	RBL2	1.111	0
KAT2B	AR	1.111	0
ITSN1	RHOB	1.111	1
NR0B2	ESR1	1.111	0
MAPK3	SP1	1.111	1
C3	APOA1	1.111	0
GABRB3	GABRA6	1.111	0
CD28	ITGAL	1.111	0
BCL2	BAX	1.111	-1
KITLG	PDGFRB	1.111	1
EGFR	INS	1.111	1
IL23A	IL12RB1	1.111	1
CEP152	PLK1	1.111	0
TAC1	OXT	1.111	0
MT-CO1	COX6B1	1.111	0
SRC	PLCG2	1.111	1
UBE2N	RAD23B	1.111	0
KRAS	KIT	1.111	1
TNFRSF1A	RBCK1	1.111	0
AK2	APRT	1.111	0
KIT	KRAS	1.111	1
RHOC	LIMK1	1.111	0
NTRK1	PLCG1	1.111	1
TF	ITIH2	1.111	0
EIF2AK2	DDX58	1.111	0
MAPK8	MAPK9	1.111	1
STAT5A	CCND2	1.111	1
CCR7	S1PR1	1.111	0
ADSL	AK2	1.111	0
PAK2	MYC	1.111	0
RBCK1	TNFRSF1A	1.111	0
FMO3	CYP3A4	1.111	0
GNAS	ADCY1	1.111	1
FGA	ORM2	1.111	0
ECT2	RHOB	1.111	0
SKIV2L2	RPL39	1.111	1
SKP2	CCND1	1.111	0
FPR1	FPR2	1.111	0
WIPF1	ACTR3	1.111	0
RPS7	PABPC1	1.111	0
EHHADH	ACAT1	1.111	0
ITGAL	CD28	1.111	0
GABRA6	GABRB3	1.111	0
UBA3	SENP8	1.111	0
MUC3A	MUC16	1.111	0
SNRNP200	HNRNPC	1.111	0
MASP1	C4A	1.111	0
CHN2	RAC1	1.111	-1
CXCL8	CX3CL1	1.111	0
ERBB3	NRAS	1.111	1
CAPZA2	ACTR2	1.111	0
KSR1	BRAF	1.111	-1
PTPRJ	CDH5	1.111	0
FXYD2	ATP1B2	1.111	0
MAPK8	MAPK8IP3	1.111	0
CRK	EPHA3	1.111	1
BCAR1	FN1	1.111	0
AKT3	PIK3R2	1.111	1
FSHR	CGA	1.111	0
MECOM	JUN	1.111	-1
LILRB2	ITGAX	1.111	0
RXRG	RXRA	1.111	0
CYP3A4	FMO3	1.111	0
SYK	CARD9	1.111	1
TYK2	SOCS3	1.111	-1
CCND3	E2F4	1.111	-1
NPSR1	CASR	1.111	0
NRG1	GRIN2B	1.111	0
TAF1L	TP53	1.111	0
CALM1	FGF12	1.111	0
EIF3G	EIF5B	1.111	0
CDK1	CKAP5	1.111	0
TLE4	HDAC1	1.111	0
RPL21	PABPC1	1.111	0
CALM1	SCN2A	1.111	0
PLK4	CKAP5	1.111	1
ITGAX	LILRB2	1.111	0
ITGAL	CTLA4	1.111	0
ARHGDIB	RHOH	1.111	1
CCR5	CXCL8	1.111	1
NCK1	FLT1	1.111	0
A2M	APP	1.111	0
RRAS	PIK3CA	1.111	1
PABPC1	RPS27	1.111	0
RHOB	VAV1	1.111	1
SKP1	UBA3	1.111	0
GAD2	SNAP25	1.111	0
CDC23	CDK1	1.111	-1
GUSB	MAN2B1	1.111	0
IL6ST	STAT1	1.111	-1
SOCS3	TYK2	1.111	-1
NR5A1	UBE2I	1.111	0
EIF5B	EIF3G	1.111	0
PTK2	HGF	1.111	0
PTK6	ARHGAP35	1.111	0
RHOH	ARHGDIB	1.111	1
CYP2J2	EPHX2	1.111	0
SCN7A	SCN1B	1.111	0
TNS1	SRC	1.111	1
RBBP7	KDM1A	1.111	0
RPL19	PABPC1	1.111	0
RBCK1	RIPK1	1.111	-1
PPP1R12A	PLK1	1.111	0
CDC42BPA	MYL2	1.111	1
CYC1	SDHA	1.111	0
IL2RA	JAK3	1.111	1
CTNND1	EGFR	1.111	-1
VWF	GP1BB	1.111	1
CCL2	CCR5	1.111	1
TF	C3	1.111	0
TSR1	NAT10	1.111	0
PTK2	ARHGAP35	1.111	0
PF4	VWF	1.111	0
GRB14	TEK	1.111	1
HDAC2	RB1	1.111	0
NR3C2	HSP90AA1	1.111	1
CDK1	NEDD1	1.111	0
ALDOB	GAPDHS	1.111	0
OXT	TAC1	1.111	0
SKP1	UBE2N	1.111	0
CHML	RAB27A	1.111	0
APP	APLP2	1.111	0
H2AFZ	MYC	1.111	1
DNM2	KDR	1.111	-1
KALRN	EPHB2	1.111	0
PABPC1	RPS7	1.111	0
IGF1R	PTPN11	1.111	-1
PTPN11	MAP2K2	1.111	1
SMAD4	HNF4A	1.111	0
CRK	MET	1.111	1
KRT16	KRT17	1.111	0
KRT16	KRT14	1.111	0
LCK	DAPP1	1.111	0
RHOB	ITSN1	1.111	1
RPL3	TUFM	1.111	0
RIOK2	UTP11L	1.111	0
MAPKAPK5	MAPK4	1.111	1
GATA2	JUN	1.111	0
CARD9	SYK	1.111	1
ADRBK1	ADRBK2	1.111	0
RHOA	FYN	1.111	-1
RHOB	NET1	1.111	1
RB1	HDAC2	1.111	0
RARA	MED1	1.111	0
KRT17	KRT16	1.111	0
DDX58	EIF2AK2	1.111	0
INS	EGFR	1.111	1
CSNK1A1	APC	1.111	-1
COX6B1	MT-CO1	1.111	0
BMPR1A	BMPR2	1.111	0
KAT2A	HDAC6	1.111	0
FCN2	C4B	1.111	0
CYP26A1	ALDH1A1	1.111	0
SCN1B	SCN7A	1.111	0
PIK3CA	RRAS	1.111	1
UBA3	UBE2D3	1.111	0
CDK1	TRIP13	1.111	0
DEGS1	UGCG	1.111	0
SCN2A	CALM1	1.111	0
CX3CL1	CXCL8	1.111	0
SCN2A	SCN2B	1.111	0
PLK1	CEP152	1.111	0
CDK1	KPNA2	1.111	0
CTLA4	IL17A	1.111	0
PABPC1	RPL19	1.111	0
HSD3B2	AKR1C3	1.111	0
KDR	DNM2	1.111	0
RPS27	PABPC1	1.111	0
SYNJ1	GAK	1.111	0
GRIA1	GRIA2	1.111	0
PDGFRB	KITLG	1.111	1
NET1	RHOB	1.111	1
PRDX6	GSTP1	1.111	0
CATSPERD	CATSPER3	1.111	0
MCRS1	CHD4	1.111	0
VWF	PF4	1.111	0
TTR	APCS	1.111	0
E2F1	CCNB1	1.111	1
FN1	BCAR1	1.111	0
PLCG1	ERBB2	1.111	1
GSPT2	RPS2	1.111	0
SDHA	CYC1	1.111	0
STAT3	BDNF	1.111	0
HSD3B1	AKR1C3	1.111	0
KDR	CTNNB1	1.111	0
FYN	GRB2	1.111	1
DPY30	KMT2A	1.111	0
PLCG1	NTRK1	1.111	1
MET	CRK	1.111	1
NCK1	SYK	1.111	0
VAV2	RHOB	1.111	-1
LRRK2	PINK1	1.111	0
TNFRSF1A	MAP3K7	1.111	1
CHEK1	FANCA	1.111	0
STAT5A	CSF2RA	1.111	0
SHMT2	GNMT	1.111	0
HLA-A	LILRB2	1.111	0
TAS1R3	TAS2R38	1.111	0
RBM28	TOP1	1.111	0
CBR1	AKR1C3	1.111	0
CREB1	KMT2A	1.111	0
PLK1	CEP192	1.111	1
SCLY	ISCU	1.111	0
CERS2	UGCG	1.111	0
TLR4	RIPK1	1.111	-1
FFAR1	GCG	1.111	1
RANBP2	TOP2A	1.111	0
PPARA	MED1	1.111	0
CDKN2B	CCND1	1.111	1
CFH	CFHR3	1.111	1
RHOA	EPHA3	1.111	0
MED1	PPARA	1.111	1
ACADSB	ACAA1	1.111	0
F8	PLG	1.111	0
SCN1A	SCN4B	1.111	0
GNMT	SHMT2	1.111	0
CTCF	RXRA	1.111	0
PPARA	LPL	1.111	1
LBP	TLR4	1.111	0
PRKCD	IRS1	1.111	-1
BRCC3	UBE2N	1.111	0
SPHK1	ACER3	1.111	0
CACNA2D3	CACNB3	1.111	0
MDM2	RPL23	1.111	0
RXRA	CTCF	1.111	0
RHOB	VAV2	1.111	1
CUL4A	NAE1	1.111	0
CPLX2	SNAP25	1.111	0
LCAT	APOA2	1.111	0
ELANE	GRN	1.111	0
SNAI2	KIT	1.111	-1
SMPD1	CERK	1.111	0
SIRT5	CYCS	1.111	0
GABRA4	GABRB1	1.111	0
RAC1	IQGAP3	1.111	1
WDR12	RPL35A	1.111	0
SYK	CD72	1.111	0
KRT5	KRT6B	1.111	0
ATIC	IMPDH2	1.111	0
NOS1	ARG2	1.111	0
DHFR	MTR	1.111	0
MELK	DLGAP5	1.111	0
MEF2C	HDAC9	1.111	0
CSF2RA	STAT5B	1.111	0
RPL26	PABPC1	1.111	0
ATM	NHEJ1	1.111	0
ARSB	IDUA	1.111	0
GNAO1	OPRM1	1.111	1
GPX6	SOD1	1.111	0
IGFBP7	IGFBP3	1.111	0
HDAC9	NCOR2	1.111	0
SHH	LRP2	1.111	1
CDKN1A	CDC25A	1.111	0
TTR	ORM2	1.111	0
CYCS	SIRT5	1.111	0
DNAJC24	EEF2	1.111	1
TOP3A	ATM	1.111	0
DCP1A	PABPC1	1.111	0
SPP1	AHSG	1.111	0
STAT3	KITLG	1.111	0
STAT5B	CSF2RA	1.111	0
UBE2N	BRCC3	1.111	0
C3	FN1	1.111	0
CASP2	CASP7	1.111	1
AFP	TF	1.111	0
ARIH1	UBE2N	1.111	0
CALM1	GRIN1	1.111	0
GAK	DNM1	1.111	0
IL18	IL1A	1.111	0
CAMK2A	GRIA2	1.111	1
BMPR2	BMPR1B	1.111	0
KDM1A	ESR1	1.111	0
MED12L	CDK19	1.111	0
AHSG	FGF23	1.111	0
RPL23	PABPC1	1.111	0
KSR1	MARK3	1.111	-1
AKT2	TSC1	1.111	-1
CCNB1	CENPH	1.111	0
USP42	TP53	1.111	1
STAT3	CEBPD	1.111	1
CYP2E1	NAT2	1.111	0
RANBP2	HDAC4	1.111	1
HDAC9	MEF2C	1.111	0
IGFBP3	IGFBP7	1.111	0
SYK	LYN	1.111	1
KAT2B	HDAC10	1.111	0
IMPDH2	ITPA	1.111	0
MET	PTPN1	1.111	0
TP53	MAPK3	1.111	1
MAPK8	FOXO4	1.111	1
TOP3A	TP53	1.111	0
ROCK2	RHOB	1.111	1
IL2RA	STAT3	1.111	0
HCK	PXN	1.111	0
EIF4E	EIF3D	1.111	0
TNFRSF1A	SHARPIN	1.111	0
MUSK	COLQ	1.111	0
UBE2N	ARIH1	1.111	0
PTPN21	SRC	1.111	0
DUSP6	MAPK7	1.111	-1
KCNMB4	KCNMA1	1.111	0
LYN	SYK	1.111	1
RPL4	EIF5B	1.111	0
ITGB2	SELPLG	1.111	0
EXOC5	RAB10	1.111	0
EIF3G	EIF4E	1.111	0
APOA2	LPL	1.111	0
ACOX1	ECH1	1.111	0
RPL8	GSPT2	1.111	0
PRKDC	C9orf142	1.111	0
RPL23	MDM2	1.111	0
SKIV2L2	RPL38	1.111	1
JAK1	PTPN6	1.111	1
KDR	PIK3CA	1.111	1
IKBKB	TSC1	1.111	-1
GRN	ELANE	1.111	0
RAMP2	GCGR	1.111	0
HDAC9	EP300	1.111	0
FTL	TFRC	1.111	0
NAT10	IMP3	1.111	0
NCOR2	HDAC9	1.111	0
LRP2	SHH	1.111	1
IMPDH2	ATIC	1.111	0
RPL35A	WDR12	1.111	0
ZYX	ILK	1.111	0
IMP3	NAT10	1.111	0
GAPDHS	ALDOA	1.111	0
MMP2	IGFBP3	1.111	0
BTK	CBL	1.111	-1
ORM2	TTR	1.111	0
GRIA2	CAMK2A	1.111	1
NF2	PAK1	1.111	-1
CATSPERB	CATSPER4	1.111	0
SRC	PTPN21	1.111	0
PCSK9	APOE	1.111	0
PPARA	FADS1	1.111	1
CFTR	RAB5A	1.111	0
HSD17B1	HSD17B2	1.111	0
MDM2	HIF1A	1.111	1
HBEGF	ADAM17	1.111	1
C9orf142	PRKDC	1.111	0
INS	HRAS	1.111	0
ANAPC15	NEK2	1.111	0
RARA	CREBBP	1.111	0
NR1I3	CYP1A2	1.111	1
P2RY13	ADORA3	1.111	0
EGFR	PXN	1.111	0
LIPC	APOE	1.111	1
MAPK3	TP53	1.111	1
RIPK1	TLR4	1.111	-1
AIP	HSP90AB1	1.111	0
ATM	TOP3A	1.111	0
IL1B	CASP8	1.111	1
PIAS1	AR	1.111	0
ADORA3	P2RY13	1.111	0
RPL15	SRPR	1.111	0
CDC7	POLA1	1.111	1
HSPA4	HSPA5	1.111	0
NEK2	ANAPC15	1.111	0
KLKB1	A2M	1.111	0
GRB10	AKT1	1.111	0
NGF	MAPK3	1.111	0
FNTB	ZMPSTE24	1.111	0
TFR2	TF	1.111	0
PTPN1	TYK2	1.111	-1
MMS19	SLC25A5	1.111	0
NCOA4	RET	1.111	0
ISYNA1	IMPA2	1.111	0
TP53	HRAS	1.111	0
EHHADH	AMACR	1.111	0
SRC	ARRB2	1.111	0
RAN	H2AFV	1.111	0
CHM	RAB6A	1.111	0
SMAD1	ACVR2A	1.111	-1
ARHGEF2	RAC1	1.111	0
CHD4	EP300	1.111	0
EGFR	JAK1	1.111	1
CCND1	CDKN2B	1.111	-1
PAK1	NF2	1.111	0
MTOR	AKT3	1.111	1
PPIF	SLC25A6	1.111	0
DVL1	MUSK	1.111	0
CYLD	TNF	1.111	-1
ACAA1	ACADSB	1.111	0
AMACR	ACOT8	1.111	0
TSC1	AKT2	1.111	-1
OPRM1	GNAO1	1.111	1
DVL1	CSNK1E	1.111	0
AMACR	EHHADH	1.111	0
TSC1	IKBKB	1.111	-1
F11	F9	1.111	1
JAK2	IL3	1.111	1
EIF5B	RPL4	1.111	0
PLG	F8	1.111	0
CRKL	BCR	1.111	1
TP53	PLK2	1.111	1
RHOB	ROCK2	1.111	1
EREG	ERBB3	1.111	1
ESR1	GAPDH	1.111	1
TP53	USP42	1.111	0
UGCG	SGMS1	1.111	0
GSPT2	RPL8	1.111	0
PDPK1	MTOR	1.111	1
CDC34	NFKBIA	1.111	0
GCGR	RAMP2	1.111	0
ACVR1B	LEFTY1	1.111	0
STK4	WWTR1	1.111	0
AGTR1	GNAQ	1.111	1
EGF	CDC42	1.111	0
SCN8A	SCN4B	1.111	0
SIK3	CRTC2	1.111	-1
EGFR	GPNMB	1.111	1
HDAC8	SMG5	1.111	0
DLGAP5	MELK	1.111	0
RPL27	SRPR	1.111	0
CDC42	ACTB	1.111	1
GPNMB	EGFR	1.111	0
PLCG1	NTRK2	1.111	1
LATS2	AMOTL1	1.111	0
TRAF6	MAP2K6	1.111	0
AMOTL1	LATS2	1.111	0
SCN11A	SCN1B	1.111	0
IL10	IL12B	1.111	-1
TF	TFR2	1.111	0
CRH	CALCA	1.111	0
CATSPER4	CATSPERB	1.111	0
PABPC1	RPL13	1.111	0
FYN	CTTN	1.111	1
WWTR1	STK4	1.111	0
A2M	KLKB1	1.111	0
VEGFA	AKT1	1.111	0
PCNA	SUMO1	1.111	0
DUSP10	MAPK11	1.111	-1
APOA2	LCAT	1.111	0
TNS1	ILK	1.111	0
ADAM17	HBEGF	1.111	1
PPID	STIP1	1.111	0
RARA	NRIP1	1.111	0
SLC25A6	PPIF	1.111	0
FCN2	C4A	1.111	0
DDX18	SKIV2L2	1.111	0
KIT	SNAI2	1.111	0
GLUD1	GPT2	1.111	0
EDN1	MAPK14	1.111	0
IL1A	IL18	1.111	0
TFRC	FTL	1.111	0
APOE	PCSK9	1.111	0
SKIV2L2	DDX18	1.111	0
KAT2A	HDAC4	1.111	0
NFKBIA	CDC34	1.111	0
GHSR	NMU	1.111	0
BRS3	GNG8	1.111	0
IQGAP1	HRAS	1.111	0
MAP3K7	TNFRSF1A	1.111	1
AFP	KNG1	1.111	0
EIF3D	EIF4E	1.111	0
SERPINA1	TF	1.111	0
NGF	CASP3	1.111	0
GRIA3	GRIA2	1.111	0
UGCG	CERS2	1.111	0
RSL24D1	SKIV2L2	1.111	0
POLR2B	MNAT1	1.111	0
RHOB	RTKN	1.111	0
PIK3CG	AKT3	1.111	1
LILRB2	HLA-A	1.111	0
RIOK1	DIEXF	1.111	0
PABPC1	RPS15A	1.111	0
BCKDHA	BCKDK	1.111	0
IL13	ITGAX	1.111	1
SNAP25	CPLX2	1.111	0
MUSK	DVL1	1.111	0
EPHA2	CBL	1.111	0
SGMS1	UGCG	1.111	0
CYP7A1	CH25H	1.111	0
F7	SERPINC1	1.111	0
BUB1	NUSAP1	1.111	0
UBA7	UBE2N	1.111	0
NMU	GHSR	1.111	0
B2M	CD80	1.111	0
TF	SERPINA1	1.111	0
LEFTY1	ACVR1B	1.111	-1
CASP8	IL1B	1.111	1
KRAS	FYN	1.111	-1
CH25H	CYP7A1	1.111	0
PTK2	DOCK1	1.111	1
CBL	BTK	1.111	-1
CSF2RB	JAK2	1.111	1
SHARPIN	TNFRSF1A	1.111	0
JAK2	CSF2RB	1.111	1
POLR2E	MNAT1	1.111	0
TOP2A	KIF23	1.111	0
TBXAS1	PTGES	1.111	0
LEFTY2	ACVR1B	1.111	-1
TIAM1	RHOB	1.111	0
PCP2	GNAI2	1.111	-1
RXRA	MED25	1.111	0
ARG2	NOS1	1.111	0
HRAS	IQGAP1	1.111	-1
KAT2A	HDAC10	1.111	0
NRIP1	RARA	1.111	0
UBA3	TCEB1	1.111	0
MYLK	CDC42	1.111	0
CEP192	PLK1	1.111	1
SRPR	RPL27	1.111	0
ECH1	ACOX1	1.111	0
SKIV2L2	RSL24D1	1.111	0
DOCK1	PTK2	1.111	1
TRHR	GNRHR	1.111	0
GNPAT	CAT	1.111	0
RYR1	ASPH	1.111	0
CCNA1	RBL2	1.111	1
AKT3	MTOR	1.111	1
KRT6B	KRT5	1.111	0
ERBB4	PIK3CA	1.111	1
CERK	SMPD1	1.111	0
CCNB1	H2AFZ	1.111	0
PDGFRB	NCK1	1.111	0
STAT3	MUC1	1.111	1
APP	GAPDH	1.111	-1
CXCR4	CXCL13	1.111	1
ADRA2C	NPY	1.111	0
TNF	CYLD	1.111	0
SERPINC1	F7	1.111	0
CSNK1E	DVL1	1.111	0
PABPC1	DCP1A	1.111	0
CREBBP	RARA	1.111	0
KNG1	AGTR2	1.111	0
ASPH	RYR1	1.111	0
RPL13	PABPC1	1.111	0
GNRHR	TRHR	1.111	0
CHRNB2	CHRNA4	1.111	0
CYP51A1	HSD17B7	1.111	0
EIF4E	AGO2	1.111	0
PABPC1	RPL26	1.111	0
CDK19	MED12L	1.111	0
GPT2	GLUD1	1.111	0
SIN3A	HDAC5	1.111	0
CASK	PPFIA3	1.111	1
TP53	RBL1	1.111	0
CDC42	EGF	1.111	0
MAPK11	DUSP10	1.111	-1
IDUA	ARSB	1.111	0
TAS2R38	TAS1R3	1.111	0
SUMO1	PCNA	1.111	0
GRIN1	CALM1	1.111	0
MTR	DHFR	1.111	0
AKR1C3	CBR1	1.111	0
AGL	PGM1	1.111	0
AKR1C3	CYP17A1	1.111	0
CHD4	SIN3A	1.111	0
IL3	JAK2	1.111	1
TF	AFP	1.111	0
NUSAP1	BUB1	1.111	0
PTGES	TBXAS1	1.111	0
PTPN1	MET	1.111	0
HNF4A	CTNNB1	1.111	0
BCL2	CYCS	1.111	1
RAB10	EXOC5	1.111	1
CNR1	DRD3	1.111	0
AURKA	TUBG1	1.111	0
MED25	RXRA	1.111	0
FN1	C3	1.111	0
GRIA2	GRIA3	1.111	0
PIK3CA	ERBB4	1.111	1
MNAT1	POLR2E	1.111	0
CALCA	CRH	1.111	0
IL2	IKZF3	1.111	0
IMPA2	ISYNA1	1.111	0
ARRB2	AVPR2	1.111	0
PHKG1	CALM1	1.111	0
IQGAP3	RAC1	1.111	1
AGTR2	KNG1	1.111	0
PTGIS	PTGES	1.111	0
CAT	GNPAT	1.111	0
HDAC5	SIN3A	1.111	0
AKT1	VEGFA	1.111	1
SIN3A	CHD4	1.111	0
NHEJ1	ATM	1.111	0
AVPR2	ARRB2	1.111	0
TPI1	H6PD	1.111	0
ERBB4	PSEN1	1.111	0
ILK	TNS1	1.111	0
EIF4E	EIF3G	1.111	0
CACNB3	CACNA2D3	1.111	0
MAPK1	SP1	1.111	1
TP53	XRCC5	1.111	0
KNG1	AFP	1.111	0
NCK1	PDGFRB	1.111	0
BCL6	CD19	1.111	0
ITPA	IMPDH2	1.111	0
F9	F11	1.111	1
PABPC1	RPL23	1.111	0
HSD17B2	HSD17B1	1.111	0
ARRB2	SRC	1.111	0
FOXO4	MAPK8	1.111	1
ANGPTL3	GPIHBP1	1.111	1
TP53	TOP3A	1.111	0
RBL2	CCNA1	1.111	1
IL10	IL1R1	1.111	-1
BCKDK	BCKDHA	1.111	0
MAFB	JUN	1.111	0
CRTC2	SIK3	1.111	-1
SELPLG	ITGB2	1.111	0
GABRB1	GABRA4	1.111	0
XRCC5	TP53	1.111	0
MYD88	HMGB1	1.111	0
NAE1	CUL4A	1.111	0
CDH2	APP	1.111	0
RPL35	WDR12	1.111	0
ACVR1B	LEFTY2	1.111	0
PIK3CA	KDR	1.111	1
CTNNB1	PTPN11	1.111	0
COLQ	MUSK	1.111	0
TYK2	PTPN1	1.111	-1
KCNMA1	KCNMB4	1.111	0
DIEXF	RIOK1	1.111	0
SRPR	RPL15	1.111	0
CAT	CRAT	1.111	0
MAPK7	DUSP6	1.111	-1
NCOR1	HDAC6	1.111	0
HSP90AB1	ESR1	1.111	1
AKT1	CTLA4	1.111	0
CTLA4	AKT1	1.111	0
TUBG1	AURKA	1.111	0
SPDL1	CCNB1	1.111	0
CCNB1	SPDL1	1.111	0
GNAI2	PCP2	1.111	-1
H2AFX	CDK2	1.111	0
BCAR1	PTPN1	1.111	0
CSF2RA	STAT5A	1.111	0
MAPK3	SMAD3	1.111	0
LYN	PECAM1	1.111	0
PINK1	LRRK2	1.111	0
PRKAA2	PPARGC1A	1.111	1
ALDOA	GAPDHS	1.111	0
ACER3	SPHK1	1.111	0
CDC25A	CDKN1A	1.111	0
BCR	CRKL	1.111	1
CD80	B2M	1.111	0
ESR1	KDM1A	1.111	0
IKZF3	IL2	1.111	-1
AKT3	PIK3CG	1.111	1
NRXN1	APBA2	1.111	0
RIPK2	MYD88	1.111	1
MTOR	PDPK1	1.111	1
NPS	OXTR	1.111	0
KIF23	TOP2A	1.111	0
FYN	GP6	1.111	0
FGF23	AHSG	1.111	0
CSNK1D	PER3	1.111	1
HDAC4	KAT2A	1.111	0
PSEN1	ERBB4	1.111	1
NPY	ADRA2C	1.111	0
TOP1	RBM28	1.111	0
RAB5A	CFTR	1.111	0
CRAT	CAT	1.111	0
CFHR3	CFH	1.111	0
DRD3	CNR1	1.111	0
CALM1	PHKG1	1.111	0
CTNNB1	HNF4A	1.111	0
IRS1	PRKCD	1.111	-1
LPL	APOA2	1.111	0
PER3	CSNK1D	1.111	1
MFAP5	FBN2	1.111	0
PTPN6	JAK1	1.111	1
UBE2N	UBA7	1.111	0
ZMPSTE24	FNTB	1.111	0
AHSG	SPP1	1.111	0
CD72	SYK	1.111	0
SMG5	HDAC8	1.111	0
FBN2	MFAP5	1.111	0
PGM1	AGL	1.111	0
NTRK2	PLCG1	1.111	1
CDH2	PTPN1	1.111	0
APBA2	NRXN1	1.111	0
BMPR1B	BMPR2	1.111	0
GAPDH	APP	1.111	-1
FYN	KRAS	1.111	1
RBL1	TP53	1.111	0
PTGES	PTGIS	1.111	0
HSD17B7	CYP51A1	1.111	0
PTPN1	CDH2	1.111	0
SPHK1	ASAH1	1.111	0
ISCU	SCLY	1.111	0
VWF	PPBP	1.111	0
NAT2	CYP2E1	1.111	0
MYLK	MYH9	1.111	0
RAB6A	CHM	1.111	0
RPS15A	PABPC1	1.111	0
ACOT8	AMACR	1.111	0
JAK1	EGFR	1.111	1
STAT3	MMP1	1.111	1
MARK3	KSR1	1.111	-1
MT-ND5	MT-CO1	1.111	0
CXCL13	CXCR4	1.111	1
KMT2A	CREB1	1.111	0
CHRNA4	CHRNB2	1.111	0
APP	CDH2	1.111	0
MT-CO1	MT-ND5	1.111	0
EP300	HDAC9	1.111	0
H2AFV	RAN	1.111	0
ASAH1	SPHK1	1.111	0
ACTB	CDC42	1.111	1
GP6	FYN	1.111	0
DNM1	GAK	1.111	0
SCN4B	SCN1A	1.111	0
CASP7	CASP2	1.111	1
OXTR	NPS	1.111	0
HDAC10	KAT2A	1.111	0
CDK2	H2AFX	1.111	0
PPBP	VWF	1.111	0
CPB2	C5	1.111	0
ACVR2A	SMAD1	1.111	1
RTKN	RHOB	1.111	0
APOE	LIPC	1.111	0
RET	NCOA4	1.111	0
HDAC10	KAT2B	1.111	0
SCN4B	SCN8A	1.111	0
KITLG	STAT3	1.111	0
MNAT1	POLR2B	1.111	0
CCND1	E2F5	1.111	-1
ILK	ZYX	1.111	0
MYD88	RIPK2	1.111	1
SOD1	GPX6	1.111	0
TLR4	LBP	1.111	0
CDH1	MAPK3	1.111	-1
H6PD	TPI1	1.111	0
EPHA3	RHOA	1.111	0
WDR12	RPL35	1.111	0
HDAC6	NCOR1	1.111	0
PTPN1	BCAR1	1.111	-1
HSP90AB1	AIP	1.111	0
CDK1	SMC3	1.111	0
TCEB1	UBA3	1.111	0
CTTN	FYN	1.111	1
CDK2	POLA1	1.111	1
STIP1	PPID	1.111	0
HMGB1	MYD88	1.111	0
PLK2	TP53	1.111	0
GNG8	BRS3	1.111	0
GCG	FFAR1	1.111	0
PIM1	NFATC1	1.111	0
HSPA5	HSPA4	1.111	0
ERBB3	EREG	1.111	1
SCN1B	SCN11A	1.111	0
CYP17A1	AKR1C3	1.111	0
MYH9	MYLK	1.111	0
PPARGC1A	PRKAA2	1.111	1
JUN	MAFB	1.111	0
ESR1	HSP90AB1	1.111	1
AGO2	EIF4E	1.111	0
SLC25A5	MMS19	1.111	0
GNAQ	AGTR1	1.111	1
RXRA	NCOA3	1.11	0
SSU72	PPP1CC	1.11	0
TUFM	RPS11	1.11	0
PTPN11	FYN	1.11	-1
BRMS1	HDAC2	1.11	0
IRS1	NCK2	1.11	0
CCNE2	CDK6	1.11	0
DCTD	DCTPP1	1.11	0
SMAD5	ACVRL1	1.11	1
TTK	SMC2	1.11	0
CSF3	STAT3	1.11	0
NCK2	IRS1	1.11	0
MBTPS1	PCSK9	1.11	0
EGF	VWF	1.11	0
RIPK3	ZBP1	1.11	1
KCND3	KCNAB1	1.11	0
DDX10	GTPBP4	1.11	0
ATM	WHSC1	1.11	0
HDAC1	CTNNB1	1.11	0
RAF1	RRAS2	1.11	-1
PPP1CC	PPP1R3B	1.11	0
VCP	CFTR	1.11	0
KSR2	BRAF	1.11	-1
GRB2	INSR	1.11	1
CCT4	CCNE1	1.11	0
GDI1	CDC42	1.11	0
MAPK14	MITF	1.11	1
CYLD	MAP3K7	1.11	1
PDE4B	PRKACA	1.11	1
MAPK8	FOXO3	1.11	1
GIP	IAPP	1.11	0
STAG1	PLK1	1.11	0
AKT2	PIK3CB	1.11	1
ERCC4	ATM	1.11	0
SRC	PLCG1	1.11	1
KCNA3	KCNAB3	1.11	0
MCM4	RPA4	1.11	0
ITGB2	FLNA	1.11	0
CACNB2	CACNA2D3	1.11	0
EGFR	HGS	1.11	0
FOXO3	MAPK8	1.11	1
EGFR	JUP	1.11	-1
ASAH1	UGCG	1.11	0
PLK1	CLASP2	1.11	1
MDM2	RASSF1	1.11	-1
CAV1	TNF	1.11	0
NRG3	EGFR	1.11	1
THPO	JAK2	1.11	1
PELI3	IRAK4	1.11	0
STARD13	CDC42	1.11	0
BDNF	TIAM1	1.11	1
NCOA3	RXRA	1.11	0
WHSC1	ATM	1.11	0
RAC2	CDC42	1.11	-1
DRD2	GRM2	1.11	0
ALG10B	KCNH2	1.11	0
APP	ALB	1.11	0
CACNA1S	CACNA2D2	1.11	0
CASP7	DIABLO	1.11	0
TP53	NFYA	1.11	0
IL1B	STAT3	1.11	0
PLEKHG5	RHOB	1.11	0
IRAK3	IL1R1	1.11	-1
TNFSF13B	TRAF3	1.11	-1
F9	F2	1.11	0
MYC	TP73	1.11	0
CDK4	CCNE2	1.11	0
SRC	DNM1	1.11	1
ESR1	STK11	1.11	-1
CNR2	GPR18	1.11	0
UGP2	PYGB	1.11	0
PABPC1	EIF3C	1.11	0
BMPR2	NOG	1.11	0
IGF1R	GRB2	1.11	1
ADRB2	CFTR	1.11	1
ATM	CDK4	1.11	0
CHEK1	RMI2	1.11	0
AFP	FGA	1.11	0
KIF18A	PLK1	1.11	1
IL2	HRAS	1.11	0
L1CAM	EGFR	1.11	0
HDAC1	ZNF217	1.11	0
RASGRP4	HRAS	1.11	1
AR	CASP8	1.11	0
MVP	PARP4	1.11	0
NCK2	CDC42	1.11	1
EGFR	NRG3	1.11	1
MAP2K1	STAT3	1.11	0
MCL1	BAK1	1.11	0
TLR1	HMGB1	1.11	0
HSPA5	PRNP	1.11	1
NEK2	KIF11	1.11	0
UGCG	ASAH1	1.11	0
PLK1	CENPN	1.11	1
STAT3	CSF3	1.11	0
CXCR4	CXCL10	1.11	1
ALG10	KCNH2	1.11	0
NFASC	SCN2A	1.11	0
ADRA2A	NPY	1.11	0
IL9	JAK3	1.11	0
RB1	HDAC3	1.11	0
FYN	PTPN11	1.11	1
HDAC2	BRMS1	1.11	0
EGF	MTOR	1.11	0
MAP3K7	CARD11	1.11	0
RUFY1	BMX	1.11	0
F2	F9	1.11	0
TP53BP1	CDK2	1.11	0
GIT1	PAK2	1.11	0
GNAI2	GNG5	1.11	0
CDKN2C	CCND2	1.11	-1
PPARD	CREBBP	1.11	0
HDAC3	HDAC9	1.11	0
CCAR2	ATM	1.11	0
PERP	DSP	1.11	0
LATS2	STK4	1.11	1
PPP1R12B	PPP1CC	1.11	0
RMI2	CHEK1	1.11	0
SMC2	TTK	1.11	0
PPARA	HELZ2	1.11	0
EIF3D	PABPC1	1.11	0
DCTPP1	DCTD	1.11	0
RPLP1	PABPC1	1.11	0
ESR1	ZNF217	1.11	0
CDK6	CCNE2	1.11	0
HRAS	MAPK8	1.11	1
RCE1	FNTB	1.11	0
UBE2N	RBX1	1.11	0
FGFR2	PTPN11	1.11	-1
FGA	AFP	1.11	0
IGFBP5	IGFBP7	1.11	0
CLTA	ACTR2	1.11	0
CDC42	ARPC1A	1.11	0
PRKDC	RNF8	1.11	0
STK11	ESR1	1.11	0
TPX2	MELK	1.11	0
NPY	ADRA2B	1.11	0
CASP9	BIRC7	1.11	1
ITGB3	ITGAL	1.11	0
SCN3B	SCN2A	1.11	0
CASP8	AR	1.11	0
NOG	BMPR2	1.11	0
TAB1	TNF	1.11	0
OPRD1	CNR2	1.11	0
HDAC5	HDAC3	1.11	0
KCNJ3	KCNJ6	1.11	0
HSPA5	HSP90AA1	1.11	0
ATM	CCAR2	1.11	0
MNAT1	ERCC5	1.11	0
CDC42	GDI1	1.11	0
ADRA1A	GNA13	1.11	1
CD2	SYK	1.11	1
TNF	TAB1	1.11	0
F10	SERPIND1	1.11	0
DLG4	GRIN3A	1.11	0
ZAP70	PAG1	1.11	0
NPY	ADRA2A	1.11	0
KSR1	HRAS	1.11	-1
FGFBP1	FGF1	1.11	1
CXCR3	CXCL8	1.11	1
EGF	IGF2	1.11	0
STRN	MST4	1.11	0
FN1	ITGA2	1.11	0
IL2	STAT1	1.11	0
PABPC1	RPL14	1.11	0
DNM1	SRC	1.11	1
AURKB	KIF2B	1.11	1
ITK	PLCG1	1.11	1
SIRT3	CREB1	1.11	0
RBBP4	HDAC8	1.11	0
EIF4A3	EIF4E	1.11	0
BRCC3	RPS27A	1.11	0
MAPK8	DUSP6	1.11	1
CASP7	GZMB	1.11	1
PABPC1	RPLP1	1.11	0
TGFBR2	ACVRL1	1.11	0
BLNK	PLCG1	1.11	1
RPF1	GTPBP4	1.11	0
MAPKAPK2	LSP1	1.11	0
USP24	TP53	1.11	0
KCNJ6	KCNJ3	1.11	0
IFI16	TBK1	1.11	1
KSR2	MAPK1	1.11	-1
SOD1	GPX2	1.11	0
VTN	PLAU	1.11	0
ZBP1	RIPK3	1.11	1
HLA-DQA1	CIITA	1.11	0
BRCA1	ABL1	1.11	0
CREBBP	PPARD	1.11	1
JAK1	IL2	1.11	-1
UBC	TP53	1.11	0
CALCR	ADM	1.11	0
TP53	USP24	1.11	0
BRD4	TCEB1	1.11	0
ITGAL	ITGB3	1.11	0
JUP	EGFR	1.11	-1
CFTR	VCP	1.11	0
JAK3	IL9	1.11	0
ACVR2B	SMAD1	1.11	1
FGFR2	FGFR3	1.11	0
CACNA2D2	CACNA1S	1.11	0
HPX	LRP1	1.11	0
ITGAV	ILK	1.11	1
USP18	EIF2AK2	1.11	0
BAK1	MCL1	1.11	0
KIF4A	PLK1	1.11	0
AR	PKN1	1.11	0
SMC2	POLA1	1.11	0
FKBP4	NR3C2	1.11	0
CASP3	GSN	1.11	0
ZAP70	DBNL	1.11	0
GSK3B	WNT1	1.11	0
FYN	VAV1	1.11	1
NUMA1	CDK1	1.11	0
RPS6	TPT1	1.11	0
WNT3	FZD3	1.11	1
ARPC1A	CDC42	1.11	0
RNF8	PRKDC	1.11	0
ECHS1	GCDH	1.11	0
IGFBP1	APOA1	1.11	0
MAPK3	RAF1	1.11	1
PDPK1	PIK3CB	1.11	1
SNCA	HSPA4	1.11	0
CARD11	MAP3K7	1.11	0
MAPK1	CXCL12	1.11	0
GTPBP4	RPF1	1.11	0
PARP4	MVP	1.11	0
TGFB1	LTBP3	1.11	0
HDAC7	KAT2B	1.11	0
CACNB4	CACNA1F	1.11	0
PYGB	UGP2	1.11	0
GZMB	CASP7	1.11	1
CDK4	FOXM1	1.11	0
GAPDHS	ALDOC	1.11	0
HLA-A	HLA-DQA2	1.11	0
PRKACA	PDE4B	1.11	1
HRAS	PDGFRB	1.11	1
HLA-A	PSMB8	1.11	0
CXCR4	CCL19	1.11	1
CCNE1	BRCA1	1.11	0
GHRHR	TSHB	1.11	0
DVL1	GSK3B	1.11	-1
BIRC7	CASP9	1.11	-1
CCNA2	BIRC5	1.11	0
ESR2	SRC	1.11	1
PLAU	VTN	1.11	0
KRT1	KRT9	1.11	0
KCNH2	ALG10	1.11	0
SERPINA10	AHSG	1.11	0
HDAC8	RBBP4	1.11	0
PRNP	HSPA5	1.11	0
PDGFB	HRAS	1.11	0
NFYA	TP53	1.11	0
AIM2	CASP5	1.11	0
ERBB2	TFF3	1.11	-1
SHC1	HRAS	1.11	1
TBXAS1	PTGS1	1.11	0
MYL12B	ROCK1	1.11	1
SKIV2L2	RPL27A	1.11	1
EPB41	CASK	1.11	0
SEC31A	PEF1	1.11	0
PPP1CC	SSU72	1.11	0
RNF31	RIPK1	1.11	-1
PIK3CB	AKT2	1.11	1
CXCL8	CXCR3	1.11	1
ERCC5	MNAT1	1.11	0
GNA13	ADRA1A	1.11	1
ENSG00000270800	EEF2	1.11	0
CACNA2D3	CACNB2	1.11	0
CDC42	RAC2	1.11	-1
RET	NRAS	1.11	1
PPP1CC	PPP1R12B	1.11	0
SERPIND1	F10	1.11	0
GTPBP4	DDX10	1.11	0
SRD5A1	AKR1C1	1.11	0
CNR1	DRD4	1.11	0
RIPK2	BCL10	1.11	0
HNF4A	SMAD3	1.11	0
DUSP6	MAPK8	1.11	-1
BMPR1A	CHRD	1.11	0
EP300	NR1H3	1.11	1
CIITA	HLA-DQA1	1.11	0
EIF4E	EIF4A3	1.11	0
ABR	CDC42	1.11	-1
ADAM10	EPHA3	1.11	0
LIN28A	STAT3	1.11	0
HCK	ITGAM	1.11	0
ZNF217	HDAC1	1.11	0
ORM1	FGB	1.11	0
RBX1	UBE2N	1.11	0
CDK4	ATM	1.11	0
PHB	RAF1	1.11	1
NFKBIA	CUL1	1.11	0
RACGAP1	CCNB1	1.11	0
HSPA4	SNCA	1.11	-1
MAP3K7	CYLD	1.11	1
FN1	MAPK1	1.11	0
ITGB3	PTK2B	1.11	1
AKT1S1	EIF4E	1.11	1
TRAF3	TNFSF13B	1.11	0
MAPK1	KSR2	1.11	1
SIRT1	TP73	1.11	-1
SNRNP200	PRPF40A	1.11	0
CCNA2	NEK2	1.11	0
DSP	PERP	1.11	0
KCNH2	ALG10B	1.11	0
APOE	PLTP	1.11	0
EIF3D	EIF5B	1.11	0
IL10RB	JAK1	1.11	0
TACR2	NPS	1.11	0
CUL1	NFKBIA	1.11	0
NRAS	RET	1.11	1
ZNF217	ESR1	1.11	0
CASK	PPFIA1	1.11	1
KRT9	KRT1	1.11	0
LCK	ITK	1.11	0
CASP9	BIRC8	1.11	-1
BIRC5	CCNA2	1.11	0
GPR18	CNR2	1.11	0
ORC1	CCNE1	1.11	1
LRP1	HPX	1.11	0
ILK	ITGAV	1.11	1
PLK1	STAG1	1.11	0
ITK	LCK	1.11	0
RAC1	NGEF	1.11	-1
SRC	ESR2	1.11	1
FYN	PIK3R1	1.11	1
ITGB5	VTN	1.11	1
MUC16	MUC21	1.11	0
PAK2	NCK1	1.11	1
RASSF1	MDM2	1.11	-1
TCEB1	BRD4	1.11	0
CACNA1C	CACNA2D2	1.11	0
POLR2L	MNAT1	1.11	0
WNT1	GSK3B	1.11	1
RPL14	PABPC1	1.11	0
EGFR	L1CAM	1.11	0
ABL1	BRCA1	1.11	0
PRPF40A	SNRNP200	1.11	0
TGFB1	LTBP1	1.11	-1
NR3C2	FKBP4	1.11	0
ATR	MCM10	1.11	0
NUP54	RAN	1.11	0
EIF3C	PABPC1	1.11	0
EGFR	MAPK1	1.11	1
IL2RA	IL5	1.11	1
DAB1	FYN	1.11	0
MAP2K7	MAPK8IP3	1.11	0
ATM	ERCC4	1.11	0
RPS11	TUFM	1.11	0
KIF11	NEK2	1.11	0
CXCL10	CXCR4	1.11	1
RAMP1	VIPR1	1.11	0
KLHL12	PEF1	1.11	0
GTF2A2	MNAT1	1.11	0
TPT1	RPS6	1.11	0
MAPK14	RPS6KA4	1.11	1
HRAS	RASGRP4	1.11	1
WDR12	RPL36	1.11	0
MNAT1	GTF2A2	1.11	0
TAS1R1	TAS2R38	1.11	0
GRB2	A1BG	1.11	0
TP73	MYC	1.11	0
ROCK1	MYL12B	1.11	1
POLR2F	MNAT1	1.11	0
IRAK4	PELI3	1.11	0
NGEF	RAC1	1.11	-1
RPS12	PABPC1	1.11	0
MNAT1	POLR2F	1.11	0
ALDOC	GAPDHS	1.11	0
LDHA	PC	1.11	0
IL5	IL2RA	1.11	1
CCNB1	LMNB1	1.11	0
PIK3R1	CDC42	1.11	1
PRKCA	ELAVL1	1.11	0
PC	LDHA	1.11	0
MAPK1	FN1	1.11	0
HMGB1	TLR1	1.11	0
CATSPER3	CATSPERG	1.11	0
HDAC3	RB1	1.11	0
TPT1	FAU	1.11	0
HDAC9	HDAC3	1.11	0
E2F1	CDC25A	1.11	1
RAF1	MAPK3	1.11	-1
CALM2	SCN2A	1.11	0
CCNE1	CCT4	1.11	0
HDAC3	HDAC5	1.11	0
PAK2	GIT1	1.11	0
MLN	TAC1	1.11	0
PLCG1	ITK	1.11	1
ITGAM	HCK	1.11	0
ACVRL1	TGFBR2	1.11	0
TAS2R38	TAS1R1	1.11	0
HRAS	KSR1	1.11	-1
TGFBR2	CTNNB1	1.11	0
LTBP3	TGFB1	1.11	0
RPS27A	BRCC3	1.11	0
PABPC1	RPS12	1.11	0
CHRD	BMPR1A	1.11	0
TIAM1	BDNF	1.11	0
HDAC11	NCOR1	1.11	0
GNG5	GNAI2	1.11	0
VIPR1	RAMP1	1.11	0
AAK1	AP2A1	1.11	0
HLA-DQA2	HLA-A	1.11	0
ACVRL1	SMAD5	1.11	-1
PKN1	AR	1.11	1
ACTR2	NCK1	1.11	0
MST4	STRN	1.11	0
CXCL12	MAPK1	1.11	0
CASK	EPB41	1.11	0
XIAP	RIPK3	1.11	-1
HELZ2	PPARA	1.11	1
KCNAB3	KCNA3	1.11	0
ITGA2	FN1	1.11	0
PTK2B	ITGB3	1.11	1
MITF	MAPK14	1.11	1
CACNA1F	CACNB4	1.11	0
SGK1	SCNN1B	1.11	0
CACNA1D	STX1A	1.11	-1
VTN	ITGB5	1.11	1
IL7R	JAK1	1.11	1
NR3C1	MAPK8	1.11	-1
BIRC8	CASP9	1.11	-1
ALB	APP	1.11	0
VWF	EGF	1.11	0
ITGB2	CYBB	1.11	0
PLCG1	BLNK	1.11	1
EPHA3	ADAM10	1.11	0
ACTR2	CLTA	1.11	0
NPS	TACR2	1.11	0
JAK3	IL4	1.11	1
PPP1R3B	PPP1CC	1.11	0
CALM3	KCNQ1	1.11	0
PCSK9	MBTPS1	1.11	0
CDC42	ABR	1.11	-1
CCNB1	RACGAP1	1.11	0
GRM2	DRD2	1.11	0
TAC1	MLN	1.11	0
RRAS2	RAF1	1.11	-1
APOA1	IGFBP1	1.11	0
IL4	JAK3	1.11	1
NCK1	PAK2	1.11	1
GRP	KNG1	1.11	0
AKR1C1	SRD5A1	1.11	0
MNAT1	POLR2L	1.11	0
NOS2	CALM2	1.11	1
FLNA	ITGB2	1.11	0
BCL2	MYC	1.11	0
SCN2A	NFASC	1.11	0
PLCG1	SRC	1.11	1
FYN	DAB1	1.11	0
GRB2	IGF1R	1.11	1
STUB1	ESR1	1.11	0
PRKCZ	RHOA	1.11	1
GTPBP4	WDR36	1.11	0
IL2	JAK1	1.11	1
RHOA	PRKCZ	1.11	1
KCNQ1	CALM3	1.11	0
MAPK8IP3	MAP2K7	1.11	0
NR1H3	EP300	1.11	0
IAPP	GIP	1.11	0
MAP2K3	TAB1	1.11	1
KRAS	FGFR3	1.11	1
GRIA3	GRIP1	1.11	0
PTPN11	FGFR2	1.11	1
TP53	UBC	1.11	0
GSK3B	DVL1	1.11	-1
HRAS	IL2	1.11	0
SMAD1	ACVR2B	1.11	-1
NEK2	CCNA2	1.11	0
PCNA	PMS2	1.11	0
STAT3	IL1B	1.11	0
CASP5	AIM2	1.11	0
TGFBR1	CTNNB1	1.11	0
ESR1	STUB1	1.11	0
EGF	TGFB1	1.11	0
MAPK8	HRAS	1.11	1
PEF1	KLHL12	1.11	0
PLK1	KIF4A	1.11	0
PTGS1	TBXAS1	1.11	0
PEF1	SEC31A	1.11	0
JAK1	IL10RB	1.11	0
MAP2K3	MAPK13	1.11	1
TFF3	ERBB2	1.11	0
AKR1C2	SRD5A1	1.11	0
KAT2B	HDAC7	1.11	0
TGFB1	EGF	1.11	0
STK4	LATS2	1.11	1
SRD5A1	CYP19A1	1.11	0
FGFR3	FGFR2	1.11	0
DRD4	CNR1	1.11	0
RPS6KA4	MAPK14	1.11	1
BRAF	KSR2	1.11	1
CNR2	OPRD1	1.11	0
A1BG	GRB2	1.11	0
ARHGEF7	RAC1	1.11	1
NCK1	ACTR2	1.11	0
CCND2	CDKN2C	1.11	-1
CACNA2D2	CACNA1C	1.11	0
SCN2A	CALM2	1.11	0
HSP90AA1	HSPA5	1.11	0
PCSK1	POMC	1.11	0
NCOR1	HDAC11	1.11	0
EGF	ARF6	1.11	1
APOA2	IGFBP1	1.11	0
HSP90AA1	DNAJA4	1.11	0
MAPK1	EGFR	1.11	0
PIK3CA	GRB2	1.11	0
RIPK1	RNF31	1.11	-1
INSR	GRB2	1.11	1
ADAM12	EGF	1.11	1
RAC1	ARHGEF7	1.11	1
SMAD3	HNF4A	1.11	0
PIK3R1	FYN	1.11	1
CCNE1	ORC1	1.11	-1
SERPINA1	ORM2	1.11	0
FNTB	RCE1	1.11	0
JAK2	IL6ST	1.11	-1
ACSL5	ACOX2	1.11	0
CTNNB1	HDAC1	1.11	1
PAK7	RAC1	1.11	1
CCL19	CXCR4	1.11	1
HGS	EGFR	1.11	0
CDC42	PIK3R1	1.11	1
SRD5A1	AKR1C2	1.11	0
CDC42	NCK2	1.11	1
DIABLO	CASP7	1.11	0
IL13	ALOX15	1.11	1
POLA1	SMC2	1.11	0
WDR36	GTPBP4	1.11	0
PDGFRB	HRAS	1.11	1
GRIN3A	DLG4	1.11	0
IGFBP1	APOA2	1.11	0
JAK1	IL7R	1.11	1
AHSG	SERPINA10	1.11	0
IL6ST	PTPN11	1.11	-1
CLASP2	PLK1	1.11	1
AP2A1	AAK1	1.11	0
PSMB8	HLA-A	1.11	0
CCNE2	CDK4	1.11	0
MAPK8	NR3C1	1.11	0
ORM2	SERPINA1	1.11	0
FAU	TPT1	1.11	0
GRIP1	GRIA3	1.11	0
CDK2	TP53BP1	1.11	0
CATSPER4	CATSPERD	1.11	0
BMX	RUFY1	1.11	0
CATSPERD	CATSPER4	1.11	0
IGF2	EGF	1.11	0
INS	APP	1.11	0
TAB1	MAP2K3	1.11	1
ACOX2	ACSL5	1.11	0
LTBP1	TGFB1	1.11	-1
KIF2B	AURKB	1.11	1
DBNL	ZAP70	1.11	0
MELK	TPX2	1.11	0
SCN2A	SCN3B	1.11	0
EIF5B	EIF3D	1.11	0
FGFR3	KRAS	1.11	1
CTSG	AGT	1.11	0
CALM2	NOS2	1.11	1
CYBB	ITGB2	1.11	0
ADRA2B	NPY	1.11	0
HRAS	PDGFRA	1.11	1
RPL36	WDR12	1.11	0
FZD3	WNT3	1.11	1
PLK1	KIF18A	1.11	1
MYC	BCL2	1.11	0
ADM	CALCR	1.11	0
TSHB	GHRHR	1.11	0
DNAJA4	HSP90AA1	1.11	0
RAC1	PAK7	1.11	1
IL1R1	IRAK3	1.11	0
CASP3	PRKDC	1.11	1
VAV1	FYN	1.11	1
IGFBP7	IGFBP5	1.11	0
GRB2	PIK3CA	1.11	-1
MUC21	MUC16	1.11	0
EEF2	ENSG00000270800	1.11	0
IL6ST	JAK2	1.11	-1
PDGFRA	HRAS	1.11	1
FGB	ORM1	1.11	0
CDK1	NUMA1	1.11	0
PIK3CB	PDPK1	1.11	1
KCNAB1	KCND3	1.11	0
CENPN	PLK1	1.11	1
PABPC1	EIF3D	1.11	0
RPA4	MCM4	1.11	0
GPX2	SOD1	1.11	0
KNG1	GRP	1.11	0
CATSPERG	CATSPER3	1.11	0
CYP19A1	SRD5A1	1.11	0
PMS2	PCNA	1.11	0
CFTR	ADRB2	1.11	0
PLTP	APOE	1.11	0
GCDH	ECHS1	1.11	0
MAPK13	MAP2K3	1.11	1
APP	INS	1.11	0
SUMO1	AR	1.11	0
PPP2R1B	PPP1CC	1.11	1
HTR2A	GRM5	1.11	0
CCNE1	SKP1	1.11	-1
SRPK1	SRSF4	1.11	1
SCT	GCGR	1.11	0
CACNG1	CACNA1F	1.11	0
CCNB3	CDK2	1.11	1
HDAC2	ZNF217	1.11	0
NPR3	NPPB	1.11	0
IKBKB	CARD11	1.11	0
RBPJ	CCND1	1.11	1
MMP8	MMP9	1.11	0
BRAF	MAPK1	1.11	1
CACNA1F	CACNG1	1.11	0
GOT1	MDH2	1.11	0
HDAC1	STAT5A	1.11	0
STAT1	LCK	1.11	0
FN1	TNC	1.11	0
SPINT1	HGF	1.11	-1
CACNB1	CACNG7	1.11	0
ITPA	IMPDH1	1.11	0
APOB	SERPIND1	1.11	0
CALCA	HTR7	1.11	0
CCL2	CCR1	1.11	1
CCNB1	CCNA1	1.11	0
PRKCD	ELAVL1	1.11	0
KIDINS220	NTRK1	1.11	1
NPS	HCRTR2	1.11	0
CDKN1B	CDK1	1.11	-1
SLX4	UBE2T	1.11	0
RHOA	CDKN1A	1.11	1
JAK1	EGF	1.11	0
ADCY9	DRD1	1.11	0
EIF2AK2	DNAJC3	1.11	-1
RARB	CRABP2	1.11	0
PXN	ITGAV	1.11	0
MAPK9	BCL2L11	1.11	0
RFC3	CDK1	1.11	0
CCNB1	MELK	1.11	0
RAC1	SRC	1.11	1
THRA	NCOA1	1.11	0
EGFR	ERBB2IP	1.11	0
PPP1CC	PPP2R1B	1.11	1
ERBB2IP	EGFR	1.11	0
AAK1	CLTB	1.11	0
NKIRAS2	NFKBIA	1.11	-1
CDC42	CBL	1.11	0
ADCY9	DRD5	1.11	0
CCNA2	KIF2C	1.11	0
CDC42	FGD4	1.11	1
NME1	DNM2	1.11	0
PLCG2	LYN	1.11	1
FGD4	CDC42	1.11	1
SRD5A1	AKR1D1	1.11	0
ITGAL	CD80	1.11	0
CDC20	PCNA	1.11	0
CSF1R	TYROBP	1.11	0
MGAM	AMY2B	1.11	0
PGR	ESR1	1.11	0
GRIN1	GRIA2	1.11	0
HSP90AA1	EP300	1.11	0
KCNH1	KCNAB2	1.11	0
PXN	LCK	1.11	0
WDR5	MCRS1	1.11	0
PPP1CC	PPP2R1A	1.11	1
GSK3A	LRP6	1.11	0
AMY2B	MGAM	1.11	0
ACOX1	HADHB	1.11	0
BMPR1A	BMP10	1.11	0
CDC42	BCR	1.11	-1
ADK	AK8	1.11	0
MAPK11	TNF	1.11	-1
RPS6KA4	MAPK1	1.11	1
RNF31	TNF	1.11	0
DLG2	NRXN1	1.11	0
LCK	STAT1	1.11	0
AR	BUD31	1.11	0
CCNH	SUPT5H	1.11	0
PIK3R1	JAK2	1.11	1
PPARA	CREBBP	1.11	0
G6PD	GSR	1.11	0
ERBB2	EREG	1.11	1
INPP5D	BTK	1.11	-1
HUWE1	MYC	1.11	0
PRPF19	DDX42	1.11	0
LCK	PXN	1.11	0
RAD51B	ATR	1.11	0
PIK3CG	AKT2	1.11	1
PTK6	BCAR1	1.11	0
IL2	CTLA4	1.11	-1
PTK6	KHDRBS3	1.11	0
HCRTR2	NPS	1.11	0
PLG	EGF	1.11	0
NCOA3	RARA	1.11	0
HTR7	POMC	1.11	0
SI	AMY1A	1.11	0
DNM3	GAK	1.11	0
AKT1	SFN	1.11	0
NPPB	NPR3	1.11	0
APOB	P4HB	1.11	0
LRP6	GSK3A	1.11	1
KRAS	PIK3CD	1.11	1
SMAD1	BMPR2	1.11	1
EGF	RHOA	1.11	1
RAB6A	DCTN1	1.11	0
CREBBP	PPARA	1.11	1
SHANK1	SHARPIN	1.11	0
PLK4	NEK2	1.11	0
CCNB1	CKAP5	1.11	0
AKAP5	CALM2	1.11	0
TNF	RNF31	1.11	0
TP53BP1	CCNA2	1.11	0
RAF1	MAPK1	1.11	-1
SHMT2	CBSL	1.11	0
AGTR1	EGFR	1.11	0
ALB	SLCO1B1	1.11	0
CBSL	SHMT2	1.11	0
UBE2I	HDAC1	1.11	0
LONP2	AMACR	1.11	0
PDYN	DRD3	1.11	0
MDH2	GOT1	1.11	0
GABBR1	HTR1A	1.11	0
EDN1	MAPK3	1.11	0
ZFYVE9	TGFBR1	1.11	-1
EGF	JAK1	1.11	1
PTPN2	EGFR	1.11	0
GPX7	P4HB	1.11	0
MKNK2	MAPK1	1.11	1
DCTN1	RAB6A	1.11	0
CSF1R	CBL	1.11	0
CACNA1D	CACNA2D2	1.11	0
VDR	CREBBP	1.11	0
SNRNP200	NCBP2	1.11	0
EREG	ERBB2	1.11	1
SKIV2L2	RPL32	1.11	1
SMARCA4	NR3C1	1.11	1
MAPK1	RPS6KA4	1.11	1
FN1	LCK	1.11	0
POMC	HTR1A	1.11	0
HEXB	GLB1	1.11	0
CALM3	CAMK2B	1.11	1
APOB	LRP2	1.11	0
STAT5B	PDGFRB	1.11	0
PCNA	CDC20	1.11	0
CCNB1	CCNH	1.11	0
CASP4	CASP1	1.11	1
PCNA	BLM	1.11	0
PDGFRA	CRKL	1.11	1
GDI1	RAB10	1.11	0
CREBBP	VDR	1.11	0
LYN	FCER1A	1.11	0
MCRS1	WDR5	1.11	0
SYK	BTK	1.11	1
EGFR	TFRC	1.11	0
CDK2	CCNT1	1.11	0
CDK1	CDKN1B	1.11	-1
IRAK1	NFKB1	1.11	0
HTR7	CALCA	1.11	0
EGF	PLG	1.11	0
CLU	IGF1	1.11	0
F2	F13A1	1.11	-1
RPLP0	TPT1	1.11	0
CACNB4	CACNA1D	1.11	0
CXCL3	CXCL8	1.11	0
GLMN	UBA3	1.11	0
AHSG	SERPIND1	1.11	0
IL2	IL4	1.11	0
ATP4A	PPA1	1.11	0
AMACR	LONP2	1.11	0
PTPN2	JAK2	1.11	-1
OPA1	MFN2	1.11	0
ATP1B3	ATP1A2	1.11	0
CCND2	E2F4	1.11	-1
HIF1A	MAPK3	1.11	1
CACNA1D	CACNB4	1.11	0
PPP2R1A	PPP1CC	1.11	1
EPHA2	SHC1	1.11	1
CCNB1	TTK	1.11	0
POMC	HTR7	1.11	0
AHSG	CP	1.11	0
IRAK2	IRAK1	1.11	1
LYN	PLCG2	1.11	1
MAPK14	MAX	1.11	1
PDGFRB	STAT5B	1.11	0
LRP2	APOB	1.11	0
PIK3CD	KRAS	1.11	1
UBE2N	PARK2	1.11	0
CXCL8	CXCL3	1.11	0
HIST1H2BA	HDAC3	1.11	0
PARK2	UBE2N	1.11	0
STAT3	ITGAM	1.11	0
ATR	ERCC1	1.11	0
LCK	FN1	1.11	0
EIF5B	RPS4X	1.11	0
STAT5A	ABL1	1.11	1
MNAT1	POLR2H	1.11	0
NCOA1	THRA	1.11	0
RGS13	GNAI2	1.11	1
PLCG1	FYN	1.11	1
SUPT5H	CCNH	1.11	1
AKR1D1	SRD5A1	1.11	0
F7	F10	1.11	1
HSD11B2	CYP21A2	1.11	0
AMY1A	SI	1.11	0
FGR	SYK	1.11	1
BIN1	RAB5B	1.11	0
HDAC6	NCOR2	1.11	0
KCNAB2	KCNH1	1.11	0
CAMK4	CALM1	1.11	1
C1QBP	KNG1	1.11	0
MYL4	MYLK	1.11	1
CACNG7	CACNB1	1.11	0
DRD5	ADCY9	1.11	0
DAPK1	CALM2	1.11	0
JAK3	INPP5D	1.11	0
NCOR2	HDAC6	1.11	0
RPL39	PABPC1	1.11	0
CREBBP	MDM2	1.11	0
ATR	FANCI	1.11	0
SRPR	SEC61A2	1.11	0
RPS4X	EIF5B	1.11	0
TYROBP	CSF1R	1.11	0
MAPK3	HSF1	1.11	0
EP300	HSP90AA1	1.11	0
SRSF4	SRPK1	1.11	1
HRAS	RASSF1	1.11	1
ATR	C19orf40	1.11	0
TSHB	FSHR	1.11	0
MAPK3	RPS6KB1	1.11	1
LATS1	AMOTL2	1.11	0
NSMCE2	SMC1A	1.11	0
CALM2	DAPK1	1.11	0
NCBP2	SNRNP200	1.11	0
SRC	PTK2B	1.11	1
SLCO1B1	ALB	1.11	0
STAT3	TGFB1	1.11	1
UTP14A	GTPBP4	1.11	0
E2F4	MYC	1.11	-1
CARM1	ESR1	1.11	0
SRC	MAPK3	1.11	1
ACTR3	ENSG00000250151	1.11	1
APOA4	APOA2	1.11	0
CCR1	CCL2	1.11	1
BMP10	BMPR1A	1.11	0
OXCT2	ACAT1	1.11	0
SHMT2	AGXT	1.11	0
YWHAQ	BAD	1.11	-1
ATP1A2	ATP1B3	1.11	0
ACAA2	ACAT1	1.11	0
CYP7A1	CYP46A1	1.11	0
LYN	DAPP1	1.11	1
PIK3CD	NRAS	1.11	1
TTR	STRA6	1.11	0
MAPK3	SRC	1.11	0
CLTB	AAK1	1.11	0
IRAK1	IRAK2	1.11	1
PRKAR2A	RUNX1T1	1.11	0
ACAA2	ACADSB	1.11	0
BMPR1A	FST	1.11	0
MFN2	OPA1	1.11	0
NAT10	ENSG00000275464	1.11	0
LMNA	MAPK3	1.11	0
CABIN1	CAMK4	1.11	0
CSNK2B	ACVRL1	1.11	0
AMOTL2	LATS1	1.11	0
FCER1A	LYN	1.11	0
DUSP10	MAPK1	1.11	-1
NCOR2	NCOA2	1.11	0
RARG	CRABP2	1.11	0
TFRC	EGFR	1.11	0
F10	F7	1.11	1
PRNP	NCAM1	1.11	0
BCAR1	PTK6	1.11	0
ANK2	SCN2A	1.11	0
ABL1	STAT5A	1.11	1
RIPK2	CFLAR	1.11	0
POLK	POLH	1.11	0
CAT	ACOX2	1.11	0
MAX	MAPK14	1.11	0
CCND3	AR	1.11	0
CALM1	CAMK4	1.11	1
PHB2	ESR1	1.11	0
ITPR1	ORAI2	1.11	0
ACAT1	ACAA2	1.11	0
TAX1BP1	RIPK1	1.11	0
BCR	CDC42	1.11	-1
AGXT	SHMT2	1.11	0
JUN	SNAI2	1.11	1
SCN2A	ANK2	1.11	0
TP53	EGFR	1.11	1
HDAC3	HIST1H2BA	1.11	0
CDKN3	CCNA2	1.11	0
C4A	C4BPA	1.11	-1
CCNA1	CCNB1	1.11	0
MAPK1	RAF1	1.11	1
ACVRL1	CSNK2B	1.11	0
RPS6KA5	MAPK1	1.11	1
SHC1	EPHA2	1.11	1
HDAC1	HIST2H2BE	1.11	0
UBE2T	SLX4	1.11	0
CDK2	CCNB3	1.11	1
CACNA2D2	CACNA1D	1.11	0
RAB6A	STX6	1.11	0
ACOX3	CPT2	1.11	0
INPP5D	JAK3	1.11	0
FYN	PLCG1	1.11	1
NRXN1	DLG2	1.11	0
RAC1	DOCK8	1.11	0
TXN	PTPN1	1.11	0
DNAJC3	EIF2AK2	1.11	-1
TTK	CCNB1	1.11	0
AKT2	PIK3CG	1.11	1
GRK5	SNCA	1.11	0
DOCK8	RAC1	1.11	0
MAPK14	SHC1	1.11	0
NEK2	PLK4	1.11	0
GIT2	PTK2	1.11	0
MAPK3	LMNA	1.11	0
NR3C1	HDAC2	1.11	0
LIMK2	ROCK1	1.11	0
POLH	POLK	1.11	0
GSR	G6PD	1.11	0
RAB6A	COG3	1.11	0
ITSN1	RHOH	1.11	1
RIPK2	TAB1	1.11	1
ESR1	PHB2	1.11	0
DRD3	PDYN	1.11	0
HDAC2	NR3C1	1.11	0
HDAC1	GLI3	1.11	0
CRABP2	RARB	1.11	0
CDC42	MYL9	1.11	0
GLB1	GUSB	1.11	0
RPS6KB1	MAPK3	1.11	1
RIOK1	NOP56	1.11	0
MYLK	MYL4	1.11	1
MYC	CCND1	1.11	1
C19orf80	LPL	1.11	1
MAPK3	HIF1A	1.11	1
SKP1	CCNE1	1.11	-1
MAPK10	APP	1.11	0
DAPP1	LYN	1.11	1
JAK2	PTPN2	1.11	-1
ACOX2	CAT	1.11	0
BUD31	AR	1.11	0
NTRK1	KIDINS220	1.11	1
MELK	CCNB1	1.11	0
FANCI	ATR	1.11	0
C19orf40	ATR	1.11	0
CARD11	IKBKB	1.11	0
CP	AHSG	1.11	0
ARG1	NOS1	1.11	0
RHOH	ITSN1	1.11	1
COL18A1	MMP9	1.11	-1
CRABP2	RARG	1.11	0
ROCK1	LIMK2	1.11	0
P4HB	APOB	1.11	1
CFLAR	RIPK2	1.11	0
JUP	PKP4	1.11	0
GPT2	GOT2	1.11	0
MBD2	CHD4	1.11	0
NDUFAF6	TMEM126B	1.11	0
RIPK1	TAX1BP1	1.11	0
FCER1G	BTK	1.11	1
ARNT2	EPAS1	1.11	0
UBE2V2	CHEK2	1.11	0
CRKL	PDGFRA	1.11	1
POR	CYB5A	1.11	0
CACNA2D1	CACNG3	1.11	0
CENPE	AURKA	1.11	1
RNASE2	MPO	1.11	0
TOP2A	MELK	1.11	0
RHOA	EGF	1.11	0
GTPBP4	UTP14A	1.11	0
MAPK1	RPS6KA5	1.11	1
PABPC1	RPLP2	1.11	0
CXCR4	CXCL1	1.11	1
PAPPA	IGFBP5	1.11	0
RIPK1	CASP3	1.11	1
CBL	CSF1R	1.11	0
BAD	YWHAQ	1.11	-1
CHEK2	UBE2V2	1.11	0
STRA6	TTR	1.11	0
IL4	IL2	1.11	-1
GAB1	MAPK3	1.11	0
WASF3	ACTR3	1.11	0
RUNX1T1	PRKAR2A	1.11	0
HLA-DMA	HLA-A	1.11	0
ORAI2	ITPR1	1.11	0
SERPIND1	APOA2	1.11	0
AK8	ADK	1.11	0
NCAM1	PRNP	1.11	0
H2AFZ	WDR5	1.11	0
RARA	NCOA3	1.11	0
ACTR3	WASF3	1.11	0
MAPK1	DUSP10	1.11	-1
CASP1	CASP4	1.11	0
CASP3	RIPK1	1.11	0
SEC61A2	SRPR	1.11	0
PKM	TPI1	1.11	0
PABPC1	RPL39	1.11	0
CACNG3	CACNA2D1	1.11	0
ENSG00000250151	ACTR3	1.11	1
MYC	HUWE1	1.11	0
RAB10	GDI1	1.11	0
POLR2H	MNAT1	1.11	0
AURKA	CENPE	1.11	1
RPLP2	PABPC1	1.11	0
CCND1	CREBBP	1.11	0
CPT2	ACOX3	1.11	0
TMEM126B	NDUFAF6	1.11	0
FGFR3	PTPN11	1.11	1
SHARPIN	SHANK1	1.11	0
GRM5	HTR2A	1.11	0
PKP4	JUP	1.11	0
CCNH	CCNB1	1.11	1
GOT2	GPT2	1.11	0
GRIA2	GRIN1	1.11	0
BTK	SYK	1.11	1
CYP46A1	CYP7A1	1.11	0
FYN	NTN1	1.11	0
CAMK2B	CALM3	1.11	1
ACAT1	OXCT2	1.11	0
CCND2	E2F2	1.11	-1
RASSF1	HRAS	1.11	1
SRC	RAC1	1.11	1
SHC1	MAPK14	1.11	0
PTK2B	SRC	1.11	1
GCGR	SCT	1.11	0
APP	MAPK10	1.11	0
ERCC1	ATR	1.11	0
TAB1	RIPK2	1.11	1
ATR	RAD51B	1.11	0
CCND3	E2F5	1.11	-1
CDK1	RFC3	1.11	0
STAT5A	HDAC1	1.11	0
NTN1	FYN	1.11	0
SERPIND1	APOB	1.11	0
RPSA	EIF5B	1.11	0
BLNK	ZAP70	1.11	0
TGFBR1	ZFYVE9	1.11	0
RECK	MMP2	1.11	-1
EGFR	AGTR1	1.11	0
PPA1	ATP4A	1.11	0
GTSE1	TP53	1.11	0
MYC	RUVBL1	1.11	0
MAPK1	MKNK2	1.11	1
HLA-A	HLA-DMA	1.11	0
CTLA4	IL2	1.11	-1
CENPH	AURKB	1.11	1
AURKB	CENPH	1.11	1
FOS	MAPK10	1.11	1
DRD1	ADCY9	1.11	0
WEE1	CCNE1	1.11	0
RUVBL1	MYC	1.11	0
TPT1	RPLP0	1.11	0
ZAP70	BLNK	1.11	0
KNG1	C1QBP	1.11	0
HRAS	RIN1	1.11	1
ITGAV	PXN	1.11	0
RAB5B	BIN1	1.11	0
CYB5A	POR	1.11	0
ACADSB	ACAA2	1.11	0
CALM2	AKAP5	1.11	0
COG3	RAB6A	1.11	0
NRAS	PIK3CD	1.11	1
HDAC1	UBE2I	1.11	0
CCNA2	CDKN3	1.11	0
BMPR1B	CHRD	1.11	0
CBL	CDC42	1.11	0
PRKCA	STXBP3	1.11	0
APOA2	APOA4	1.11	0
AR	CCND3	1.11	0
ITGAM	STAT3	1.11	0
GUSB	GLB1	1.11	0
MDM2	CREBBP	1.11	0
GLB1	HEXB	1.11	0
CHRD	BMPR1B	1.11	0
NCOA2	NCOR2	1.11	0
NCOA2	RARA	1.11	0
NR3C1	SMARCA4	1.11	0
BMPR2	SMAD1	1.11	1
MPO	RNASE2	1.11	0
AR	SUMO1	1.11	0
ASPH	FKBP1B	1.11	0
NOP56	RIOK1	1.11	0
FSHR	TSHB	1.11	0
SMC1A	NSMCE2	1.11	0
CHD4	MBD2	1.11	0
PTK2	GIT2	1.11	0
FGF12	CALM3	1.11	0
CHD4	H2AFZ	1.11	0
HIST2H2BE	HDAC1	1.11	0
CAMK4	CABIN1	1.11	0
MAPK1	BRAF	1.11	1
RIN1	HRAS	1.11	1
CD80	ITGAL	1.11	0
SERPIND1	AHSG	1.11	0
UBE2N	RIPK1	1.11	0
ESR1	PGR	1.11	1
ENSG00000275464	NAT10	1.11	0
FKBP1B	ASPH	1.11	0
NOS1	ARG1	1.11	0
SYK	FGR	1.11	1
KIF2C	CCNA2	1.11	0
CCNT1	CDK2	1.11	0
CALM3	FGF12	1.11	0
CREBBP	CCND1	1.11	-1
JAK2	PIK3R1	1.11	1
MAPK3	HGF	1.11	0
CYP21A2	HSD11B2	1.11	0
EIF5B	RPSA	1.11	0
CCNA2	TP53BP1	1.11	0
RARA	NCOA2	1.11	0
FST	BMPR1A	1.11	0
TPI1	PKM	1.11	0
GAK	DNM3	1.11	0
CYP2E1	PTGS2	1.11	1
MMP9	MMP8	1.11	0
EPAS1	ARNT2	1.11	0
OPHN1	CDC42	1.11	0
C4BPA	C4A	1.11	-1
F13A1	F2	1.11	-1
PTPN11	FGFR3	1.11	-1
IGF1	CLU	1.11	1
FADD	CASP7	1.11	1
CXCL1	CXCR4	1.11	1
STX6	RAB6A	1.11	0
APOA2	SERPIND1	1.11	0
WDR5	H2AFZ	1.11	0
HADHB	ACOX1	1.11	0
LCP2	PRKCQ	1.11	0
HTR1A	POMC	1.11	0
MELK	TOP2A	1.11	0
UBA3	GLMN	1.11	0
DDX42	PRPF19	1.11	0
TP53	GTSE1	1.11	0
ZNF217	HDAC2	1.11	0
HGF	MAPK3	1.11	0
TNC	FN1	1.11	0
MAPK3	EDN1	1.11	0
MAPK10	FOS	1.11	1
MMP9	COL18A1	1.11	0
IMPDH1	ITPA	1.11	0
EGFR	PTPN2	1.11	0
HTR1A	GABBR1	1.11	0
ESR1	CARM1	1.11	0
MAPK3	GAB1	1.11	0
MAPK1	SRC	1.109	0
FGF23	IL6	1.109	0
STAT3	GATA3	1.109	0
GNA11	EDNRA	1.109	1
CASP3	STK4	1.109	1
NR3C1	RELA	1.109	1
S100A9	LY96	1.109	0
GRB2	FGFR1	1.109	1
CALM3	SLC9A1	1.109	0
IBSP	ALPL	1.109	0
NFKB1	IL6	1.109	1
XPA	CDK7	1.109	0
OPRM1	GNAI1	1.109	1
RB1	AR	1.109	0
CBL	CD2AP	1.109	0
SYK	FCER1A	1.109	1
GTF2F1	CCNT1	1.109	0
BTG2	CCND1	1.109	1
KCNAB1	KCNA7	1.109	0
MYH10	MYLK	1.109	0
RAB10	EXOC2	1.109	1
FTCD	ATIC	1.109	0
CCNK	GTF2F1	1.109	0
PTPN11	LYN	1.109	-1
MYL3	MYLK	1.109	1
FKBP5	PGR	1.109	0
CAT	CYCS	1.109	0
MAPK3	LYN	1.109	0
ENSG00000196689	TRPA1	1.109	0
SH2B2	INSR	1.109	1
POLH	REV3L	1.109	0
C5	C8A	1.109	-1
CNR2	OPRL1	1.109	0
CACNG8	CACNB1	1.109	0
DLG4	CDK5	1.109	1
PIK3R2	ERBB2	1.109	1
PI4KB	PIP5K1B	1.109	0
DUT	CDK1	1.109	0
ADRA1A	TAC1	1.109	0
CCNA2	ESPL1	1.109	0
FGF1	FGF23	1.109	-1
ADRA1B	TAC1	1.109	0
HDAC11	EP300	1.109	0
CTNNB1	CSNK1D	1.109	0
VR1	TRPA1	1.109	0
CP	C3	1.109	0
ITGAM	SPI1	1.109	0
MLN	GPR39	1.109	0
OCRL	LRP2	1.109	0
CDK9	SMAD3	1.109	0
LIG1	ERCC2	1.109	0
STK3	LATS1	1.109	1
MED1	THRA	1.109	0
GADL1	ABAT	1.109	0
MAPK11	DUSP1	1.109	-1
PLK1	ODF2	1.109	0
CDK1	DUT	1.109	0
CKS1B	CDK6	1.109	0
GATA1	SPI1	1.109	-1
IL6	FGF23	1.109	1
TP53	TRIAP1	1.109	1
PHKG2	CALM1	1.109	0
WDR12	DDX55	1.109	0
DCK	PNP	1.109	0
HSF1	EEF1A1	1.109	1
AURKA	NUSAP1	1.109	0
GATA3	STAT3	1.109	0
MAPK9	MAP3K1	1.109	0
HSPA1A	NR3C1	1.109	0
NFKB1	CEBPB	1.109	0
SERPINA1	C3	1.109	0
FH	OGDH	1.109	0
CFL1	ROCK2	1.109	0
FCER1A	SYK	1.109	1
PCSK9	APOA5	1.109	0
GABRA2	GABRB1	1.109	0
JUN	IL1B	1.109	1
CCNE1	CDK7	1.109	0
MED1	NCOA2	1.109	0
PBK	CCNA2	1.109	0
JAK1	IL21R	1.109	0
CCNE1	E2F5	1.109	0
HDAC9	KAT2A	1.109	0
RAD51	CDK2	1.109	0
ATP5D	NDUFB7	1.109	0
SPI1	GATA1	1.109	1
HLA-DRB1	HLA-DQA2	1.109	0
MAPK1	PPP2CA	1.109	-1
RHOB	ARHGEF2	1.109	1
SLC9A1	CALM2	1.109	0
MAPK9	TRAF6	1.109	1
PRKACA	FOXO1	1.109	-1
NFATC2	PPP3CA	1.109	1
MAPK10	NFATC3	1.109	-1
CD80	HLA-A	1.109	0
APLP1	APBB2	1.109	0
YWHAZ	CDC42	1.109	1
MAP3K7	CHUK	1.109	1
EGFR	PTPN12	1.109	0
REV3L	POLH	1.109	0
MED1	AR	1.109	0
MYH10	MYL3	1.109	0
CHRNB1	CHRNG	1.109	0
CCND1	TP53	1.109	0
IL1A	IL1RAP	1.109	0
NRXN1	DLGAP2	1.109	0
IRF8	SPI1	1.109	-1
MKNK1	EIF4A1	1.109	1
CDKN1A	E2F2	1.109	-1
MAPK8	MAP3K11	1.109	1
IL1B	JUN	1.109	1
ABAT	GADL1	1.109	0
FGF23	FGF1	1.109	-1
IRS1	MAPK9	1.109	-1
DDX55	WDR12	1.109	1
PRKACB	GPR161	1.109	0
STK4	CASP3	1.109	1
ESR1	PIK3R1	1.109	0
FCGRT	B2M	1.109	0
CDK6	SKP2	1.109	-1
TNFRSF10A	RIPK1	1.109	-1
PTPN12	EGFR	1.109	-1
RAB27A	RPH3A	1.109	0
ATR	RMI1	1.109	0
NOS1	NOS1AP	1.109	0
EXOC2	RAB10	1.109	0
CHRNG	CHRNB1	1.109	0
RAB6A	ARL1	1.109	0
PDGFRB	CBL	1.109	0
PPP3CA	NFATC2	1.109	1
AKT1	SOD1	1.109	1
ADCK4	COQ9	1.109	0
PI3	AKT1	1.109	0
IKBKB	MALT1	1.109	0
NAT10	FBL	1.109	0
CDC42	YWHAZ	1.109	1
CXCR5	GNAI2	1.109	1
FGFR3	STAT3	1.109	0
RPL17	EIF5B	1.109	0
CCNB1	KPNA2	1.109	0
NR0B1	ESR1	1.109	0
TIMM23	CYC1	1.109	0
PTGES	PTGDS	1.109	0
IL1RAP	IL1A	1.109	0
GRIA1	CAMK2G	1.109	1
HDAC1	TFCP2	1.109	0
PAK2	CASP3	1.109	1
SKP2	CDK6	1.109	-1
PLK4	PLK1	1.109	0
SLC9A1	CALM3	1.109	0
TIMM23	HSPD1	1.109	0
PTPN1	TRPV6	1.109	0
KIDINS220	BDNF	1.109	0
GAK	PICALM	1.109	0
EHHADH	CAT	1.109	0
HLA-B	LILRB2	1.109	0
EIF5B	RPL17	1.109	0
HSD3B1	SRD5A2	1.109	0
EGFR	SRC	1.109	1
CHEK1	BARD1	1.109	0
KAT2A	HDAC9	1.109	0
ENO2	ENO1	1.109	0
ESPL1	CCNA2	1.109	0
BDNF	KIDINS220	1.109	0
CDK1	NUP35	1.109	0
SRD5A2	HSD3B1	1.109	0
APBB2	APLP1	1.109	0
CDC42	DOCK3	1.109	1
IKBKB	TNFAIP3	1.109	0
ERBB2	SOS1	1.109	1
ACVR2A	ENG	1.109	0
MAVS	NLRP3	1.109	1
IKBKB	CASP8	1.109	0
CDC42	ARHGEF16	1.109	-1
PIP5K1C	PIP5K1A	1.109	0
TOP2A	CEP55	1.109	0
CHUK	MAP3K7	1.109	1
SMARCA4	CCND1	1.109	1
STAT3	FOXO1	1.109	1
E2F2	CCNE1	1.109	0
HMGB1	LY96	1.109	0
FBXW11	UBA3	1.109	0
CEBPB	NFKB1	1.109	0
PRKAB1	STK11	1.109	1
SRC	EGFR	1.109	1
MAPK1	FRS2	1.109	0
CDC42	CRK	1.109	1
MAPK11	RPS6KA5	1.109	1
RBPJ	KDM1A	1.109	0
JAK1	IL2RB	1.109	-1
OPRL1	CNR2	1.109	0
PIP5K1C	TLN2	1.109	0
SUMO1	UBE2N	1.109	0
ASAP1	PTK2	1.109	0
NEDD8	TP53	1.109	0
DOCK3	CDC42	1.109	1
LYN	MAPK3	1.109	0
TP53	HMGA1	1.109	-1
GNAI2	CXCR5	1.109	1
APP	TGFB2	1.109	0
KCNA7	KCNAB1	1.109	0
MYL3	MYH10	1.109	0
ARHGEF2	RHOB	1.109	1
ACVR2A	SMAD6	1.109	1
SPI1	ITGAM	1.109	0
MAP4K1	LAT	1.109	0
STAT6	AKT1	1.109	0
LDLRAP1	APOB	1.109	1
NFATC3	MAPK10	1.109	-1
HDAC2	SP1	1.109	0
LY96	S100A9	1.109	0
FGF23	KLB	1.109	-1
GTF2F1	CCNK	1.109	0
E2F5	CCNE1	1.109	0
TP53	TP53I3	1.109	1
RPS6KA5	MAPK11	1.109	1
TAC1	ADRA1B	1.109	0
CDK6	RUNX1	1.109	0
RAMP3	VIPR1	1.109	0
FYN	DOK1	1.109	0
SI	GLA	1.109	0
FOXO4	MDM2	1.109	0
LY96	HMGB1	1.109	0
CTSC	DPP7	1.109	0
CCNT1	GTF2F1	1.109	0
CACNB1	CACNG8	1.109	0
EIF2AK2	EIF2A	1.109	0
EGF	CLU	1.109	1
RPH3A	RAB27A	1.109	0
TAC1	ADRA1A	1.109	0
MAPK9	IRS1	1.109	-1
FBL	NAT10	1.109	0
TP53	CCND1	1.109	-1
IL2RB	JAK1	1.109	-1
SMAD6	ACVR2A	1.109	-1
DPP7	CTSC	1.109	0
ESPL1	CDK1	1.109	0
TFCP2	HDAC1	1.109	0
RPS29	PABPC1	1.109	0
SALL4	STAT3	1.109	0
C1QB	C4B	1.109	1
MYL2	ROCK1	1.109	1
ADCY5	DRD1	1.109	0
PABPC1	RPS29	1.109	0
LYZ	CHIT1	1.109	0
ORM1	HRG	1.109	0
GNPAT	ACOX1	1.109	0
TRPV6	PTPN1	1.109	0
ESPN	MYO3A	1.109	0
ARPC2	CDC42	1.109	0
KCNAB1	KCNH1	1.109	0
NR3C1	HSPA1A	1.109	0
HSD3B1	HSD11B1	1.109	0
AURKA	PCNT	1.109	0
SPRY2	FGFR3	1.109	0
SGPL1	PPAP2B	1.109	0
PEBP1	MAP2K1	1.109	-1
TGFB2	APP	1.109	0
FGFR3	SPRY2	1.109	0
CLU	EGF	1.109	0
STK3	RASSF6	1.109	-1
THRA	MED1	1.109	0
APEX1	PARP2	1.109	0
CENPF	NEK2	1.109	0
EDNRA	GNA11	1.109	1
CSNK1D	CTNNB1	1.109	0
SRC	MAPK1	1.109	1
MAP3K5	MAP2K4	1.109	1
RPS6KA5	MAPK14	1.109	1
DUSP1	MAPK11	1.109	1
SKIV2L2	RPL13A	1.109	1
PICALM	GAK	1.109	0
GABRA2	GABRB2	1.109	0
CACNA1F	CACNA2D2	1.109	0
SPI1	IRF8	1.109	0
IL3	HRAS	1.109	0
ESR1	NR0B1	1.109	0
PTGDS	PTGES	1.109	0
LATS1	STK3	1.109	1
NOS1AP	NOS1	1.109	0
OGDH	FH	1.109	0
CDK1	ESPL1	1.109	0
EHHADH	CPT1A	1.109	0
NDUFB7	ATP5D	1.109	0
NPFFR1	TAC1	1.109	0
MMP9	ACAN	1.109	0
MDC1	SMC1A	1.109	0
GLA	FUCA2	1.109	0
ITGB6	FN1	1.109	0
NRIP1	RXRB	1.109	0
RAB10	SLC2A4	1.109	1
FUCA2	GLA	1.109	0
MAD2L2	POLI	1.109	0
GTPBP4	RBM28	1.109	0
LILRB2	HLA-B	1.109	0
CBX3	CHD4	1.109	0
CDK5	DLG4	1.109	1
PIP5K1B	PI4KB	1.109	0
CDC42	ARPC2	1.109	0
MYO3A	ESPN	1.109	0
CDK1	RAD21	1.109	0
ODF2	PLK1	1.109	0
RBM28	GTPBP4	1.109	0
PLK1	PLK4	1.109	0
PTK2	ASAP1	1.109	0
PIK3R1	ESR1	1.109	0
ANAPC10	CDK1	1.109	-1
CDK7	CCNE1	1.109	0
ROCK1	MYL2	1.109	1
AR	RB1	1.109	0
CPT1A	EHHADH	1.109	0
RAPGEF1	PTK2	1.109	0
SOS1	ERBB2	1.109	1
CEP55	TOP2A	1.109	0
TP53	NEDD8	1.109	0
PIP5K1A	PIP5K1C	1.109	0
ALB	APOA5	1.109	0
HLA-A	CD80	1.109	0
TLN2	PIP5K1C	1.109	0
APOA2	SERPINC1	1.109	0
SCN2B	SCN3A	1.109	0
RIOK1	NOP14	1.109	0
TEC	DOK1	1.109	0
CCNA2	PBK	1.109	0
CDKN1A	E2F4	1.109	0
TBP	ESR1	1.109	0
ATIC	FTCD	1.109	0
TRPA1	VR1	1.109	0
CCNE1	E2F2	1.109	0
IL4	IRS1	1.109	0
ITGB2	SELP	1.109	0
CAMK2G	GRIA1	1.109	1
HSP90AA1	HRAS	1.109	0
TP53I3	TP53	1.109	0
HRG	ORM1	1.109	0
C8A	C5	1.109	-1
NLRP3	MAVS	1.109	1
STAT3	SALL4	1.109	1
CDK7	XPA	1.109	0
GREM1	BMPR1A	1.109	0
BUB1	PRC1	1.109	0
SCN3A	SCN3B	1.109	0
MAP3K1	MAPK9	1.109	0
CYCS	CAT	1.109	0
GABRB2	GABRA2	1.109	0
PIK3CB	PIK3R5	1.109	0
CRK	CDC42	1.109	1
FOXO1	STAT3	1.109	1
ITGB5	ITGA5	1.109	0
FGF10	FGFR1	1.109	-1
SDHC	SUCLA2	1.109	0
GSPT2	RPL23	1.109	0
RHOT1	VDAC1	1.109	0
BMPR1A	GREM1	1.109	0
PTK2	RAPGEF1	1.109	0
CTSS	TLR7	1.109	0
LAT	MAP4K1	1.109	0
LRP2	OCRL	1.109	0
CD19	IGLL5	1.109	0
STK11	PRKAB1	1.109	1
ACP1	ARHGAP35	1.109	0
MALT1	IKBKB	1.109	0
TAC1	NPFFR1	1.109	0
AKT1	STAT6	1.109	0
APOB	LDLRAP1	1.109	0
IGLL5	CD19	1.109	0
AR	MED1	1.109	0
TGFB1	SPARC	1.109	0
CHD4	CBX3	1.109	0
HDAC2	KAT6A	1.109	0
PCNT	AURKA	1.109	0
PARP1	AIFM1	1.109	1
PEX13	ACOX1	1.109	0
PARP9	PARP14	1.109	0
KRT14	KRT17	1.109	0
FECH	CPOX	1.109	0
SLC2A4	RAB10	1.109	1
EP300	HDAC11	1.109	0
SRC	TLN1	1.109	0
ABI1	CDC42	1.109	-1
MAPK1	CAPN2	1.109	1
TNFAIP3	IKBKB	1.109	-1
FOXO1	PRKACA	1.109	-1
PRC1	BUB1	1.109	0
CALM2	SLC9A1	1.109	0
TRAF6	MAPK9	1.109	1
SCN3A	SCN2B	1.109	0
CBL	PDGFRB	1.109	0
LYN	PTPN11	1.109	-1
FCGR1A	NCAM1	1.109	0
IRS1	IL4	1.109	0
NPM1	HSPD1	1.109	-1
TP53	PMS2	1.109	1
C3	SERPINA1	1.109	0
SCN3B	SCN3A	1.109	0
SELP	ITGB2	1.109	0
UBE2N	SUMO1	1.109	0
C9	CLU	1.109	0
ENO1	ENO2	1.109	0
C4B	C1QB	1.109	1
KDM1A	RBPJ	1.109	0
ERBB2	PIK3R2	1.109	1
RPL23	GSPT2	1.109	0
GLA	SI	1.109	0
APOA5	ALB	1.109	0
CDC42	ABL1	1.109	1
AKAP13	CDC42	1.109	0
SUCLA2	SDHC	1.109	0
C4A	C2	1.109	0
PPP2CA	MAPK1	1.109	-1
FN1	ITGB6	1.109	0
TP53	RGCC	1.109	1
RUNX1	CDK6	1.109	0
NFKB2	TRAF6	1.109	0
HLA-DQA2	HLA-DRB1	1.109	0
ARHGEF16	CDC42	1.109	-1
PPP2CA	YWHAQ	1.109	0
TRAF2	RIPK3	1.109	1
NUSAP1	TTK	1.109	0
TRPA1	ENSG00000196689	1.109	0
CPOX	FECH	1.109	0
JUN	HDAC3	1.109	0
CACNA2D2	CACNA1F	1.109	0
EEF1A1	HSF1	1.109	1
MTOR	TERT	1.109	0
FMO1	CYP3A4	1.109	0
GPR39	MLN	1.109	0
CD2AP	CBL	1.109	0
CACNB4	CACNA1E	1.109	0
VEGFA	PTK2	1.109	1
C2	C4A	1.109	0
CCND3	E2F2	1.109	-1
BARD1	CHEK1	1.109	0
SMAD4	HDAC1	1.109	0
MYLK	MYH10	1.109	0
IL12RB1	STAT1	1.109	0
DOK1	TEC	1.109	0
CAPN2	MAPK1	1.109	0
ALPL	IBSP	1.109	0
ABL1	CDC42	1.109	1
NMRK2	NAPRT	1.109	0
NRXN1	SHANK1	1.109	0
HSPD1	TIMM23	1.109	0
NUSAP1	AURKA	1.109	0
CASP3	PAK2	1.109	1
YWHAQ	PPP2CA	1.109	0
ELOVL4	HSD17B12	1.109	0
MMP2	CD44	1.109	0
CDK1	NDC1	1.109	0
DRD1	ADCY5	1.109	0
SP1	HDAC2	1.109	0
ENTPD1	NT5E	1.109	0
BCAR1	MAPK8	1.109	0
ACOX1	PEX13	1.109	0
ITGA5	ITGB5	1.109	0
B2M	FCGRT	1.109	0
HDAC1	SMAD4	1.109	-1
GNAI1	OPRM1	1.109	1
CDC42	ABI1	1.109	-1
CCNB1	RAD21	1.109	0
TRAF6	NFKB2	1.109	0
C3	CP	1.109	0
TTK	NUSAP1	1.109	0
DLGAP2	NRXN1	1.109	0
MAPK14	RPS6KA5	1.109	1
MAP2K4	MAP3K5	1.109	1
CYP3A4	FMO1	1.109	0
GABRB1	GABRA2	1.109	0
ACOX1	GNPAT	1.109	0
PRCP	KLKB1	1.109	0
FANCC	TP53	1.109	0
NAPRT	NMRK2	1.109	0
ROCK2	CFL1	1.109	0
NCOA3	TFF1	1.109	1
KLB	FGF23	1.109	-1
CDC42	LIMK2	1.109	0
SHANK1	NRXN1	1.109	0
BCR	JAK2	1.109	1
TERT	MTOR	1.109	0
RELA	NR3C1	1.109	0
AKT1	NOTCH4	1.109	0
ENG	ACVR2A	1.109	0
NCAM1	FCGR1A	1.109	0
TRIM28	TP53	1.109	0
VIPR1	RAMP3	1.109	0
CAT	EHHADH	1.109	0
CDK2	RAD51	1.109	0
TP53	FANCC	1.109	1
FGFR1	FGF10	1.109	-1
PTPRC	BCL6	1.109	0
VDAC1	RHOT1	1.109	0
PNP	DCK	1.109	0
KRT17	KRT14	1.109	0
HSD11B1	HSD3B1	1.109	0
CACNA1E	CACNB4	1.109	0
UBA3	FBXW11	1.109	0
CASP8	IKBKB	1.109	0
HSD17B12	ELOVL4	1.109	0
CHIT1	LYZ	1.109	0
KAT2A	HDAC7	1.109	0
IL21R	JAK1	1.109	0
HDAC7	KAT2A	1.109	0
C2	C5	1.109	0
GPR161	PRKACB	1.109	0
TYK2	IL23R	1.109	0
APOA5	PCSK9	1.109	0
MYLK	MYL3	1.109	1
CD44	MMP2	1.109	0
SPARC	TGFB1	1.109	0
RXRB	NRIP1	1.109	0
MDM2	FOXO4	1.109	0
AKT1	DEPTOR	1.109	0
ESR1	TBP	1.109	0
SERPINC1	APOA2	1.109	0
INSR	SH2B2	1.109	1
HDAC3	JUN	1.109	0
ARL1	RAB6A	1.109	0
CALM1	PHKG2	1.109	0
CDK6	CKS1B	1.109	0
FGFR1	GRB2	1.109	1
NT5E	ENTPD1	1.109	0
NCOA2	MED1	1.109	0
RMI1	ATR	1.109	0
PRKAR2A	AKAP5	1.109	0
IL23R	TYK2	1.109	0
KCNH1	KCNAB1	1.109	0
POLI	MAD2L2	1.109	0
AKAP5	PRKAR2A	1.109	0
PARP2	APEX1	1.109	0
RIPK1	TNFRSF10A	1.109	1
PARP14	PARP9	1.109	-1
KPNA2	CCNB1	1.109	0
MAP3K11	MAPK8	1.109	1
CLU	C9	1.109	-1
TLN1	SRC	1.109	1
IL6	NFKB1	1.109	1
PIK3R5	PIK3CB	1.109	0
CDK1	ANAPC10	1.109	-1
PGR	FKBP5	1.109	0
PPAP2B	SGPL1	1.109	0
CYC1	TIMM23	1.109	0
NEK2	CENPF	1.109	0
RASSF6	STK3	1.109	-1
NOP14	RIOK1	1.109	0
UBE2N	TAB3	1.109	0
RIPK1	NFKB1	1.109	0
KRT18	KRT5	1.109	0
HDAC1	BAHD1	1.109	0
RRP36	RIOK1	1.109	0
SKA1	PLK1	1.109	1
MAP2K4	MAP3K2	1.109	1
NR1I2	CYP3A4	1.109	1
PLCG1	BDNF	1.109	0
ACTR2	ABI1	1.109	0
IFNG	SOCS3	1.109	0
ANAPC11	CCNA2	1.109	0
CENPF	TTK	1.109	0
PPP1R13L	TP73	1.109	0
MAP2K4	MAP3K11	1.109	1
CASP3	ACIN1	1.109	0
RPA3	CDK2	1.109	0
SHC1	PTPN11	1.109	0
ESR1	TWIST1	1.109	0
FGG	ORM2	1.109	0
AFP	SERPINC1	1.109	0
IGFBP4	IGFBP7	1.109	0
JAK1	IL7	1.109	1
LCK	PTPN6	1.109	1
ALDOA	ENO1	1.109	0
INS	GCK	1.109	1
SMAD4	TGFB1	1.109	0
ACVR2A	SMAD7	1.109	1
CDK2	ATRIP	1.109	0
ABI1	ACTR2	1.109	0
CDC6	ATR	1.109	0
TPT1	RPS17	1.109	0
CD47	ITGAV	1.109	0
CAMK2B	GRIN2B	1.109	0
PTK2	TGFB1I1	1.109	1
FASN	MCAT	1.109	0
FGFR1	KLB	1.109	-1
CEBPD	PPARG	1.109	1
AKT1	NFKB1	1.109	0
RPL13	WDR12	1.109	0
G6PD	GAPDH	1.109	0
PIPOX	AMACR	1.109	0
PTGES3	TBXAS1	1.109	0
PIK3R2	SRC	1.109	1
CDK7	SUPT4H1	1.109	0
PRKCZ	GRB14	1.109	0
UBE2I	TOP2A	1.109	0
CACNG5	CACNB1	1.109	0
LCK	PIK3R1	1.109	1
CDK1	CDK3	1.109	0
KMT2A	SETD1B	1.109	0
OPRM1	GABBR1	1.109	0
ACOX1	FABP1	1.109	0
STRA13	UBE2T	1.109	0
STK3	RASSF2	1.109	-1
STK3	CASP3	1.109	1
RHOB	DIAPH3	1.109	1
S1PR1	CD69	1.109	0
CYFIP1	EIF4E	1.109	-1
WDR12	RPL23	1.109	0
PPP1R13B	TP73	1.109	0
ESR2	NR0B2	1.109	0
LILRB2	HLA-E	1.109	0
EPHB1	GRB7	1.109	0
MAPK3	ELK1	1.109	1
BLNK	SH3KBP1	1.109	0
LATS1	STK4	1.109	1
ERBB3	ERBB2	1.109	0
CHEK1	KAT5	1.109	0
MT-ND3	MT-CO2	1.109	0
RARA	PML	1.109	0
GRB7	EPHB1	1.109	0
TFDP1	CDK2	1.109	0
HLA-A	KIR3DL1	1.109	1
GBA	B4GALT6	1.109	0
MDM2	SRC	1.109	0
CYC1	SDHB	1.109	0
KIF15	TTK	1.109	0
PTGES3	NR3C1	1.109	0
HLA-E	LILRB2	1.109	0
RAB6A	COG4	1.109	0
GRB14	PRKCZ	1.109	0
RNF126	UBE2N	1.109	0
AKT1	CD28	1.109	0
ARHGAP35	RHOH	1.109	-1
RRAS	PIK3CD	1.109	1
GRK6	ADRB2	1.109	0
CDK16	CCNY	1.109	0
NPFFR2	TAC1	1.109	0
JAK2	IL4R	1.109	1
CDK2	BARD1	1.109	0
NMD3	WDR12	1.109	0
HTR1A	SLC6A4	1.109	0
FBP1	ALDOA	1.109	0
XRCC2	ATM	1.109	0
NTRK1	CRK	1.109	0
MMP2	THBS1	1.109	-1
ILK	HSP90AA1	1.109	0
APOB	APOBR	1.109	0
PRKCD	MAPK3	1.109	-1
SHC1	HGF	1.109	0
OPRM1	NPY	1.109	0
CSF2	JAK2	1.109	0
PIP4K2A	PIP4K2B	1.109	0
FYN	NCK1	1.109	0
NRXN1	SYT2	1.109	0
PIK3R1	LCK	1.109	1
CREB1	GSK3B	1.109	-1
CDK2	RPA1	1.109	0
GAPDH	G6PD	1.109	0
FGF23	ALB	1.109	0
CEP55	TTK	1.109	0
UBE2N	CHUK	1.109	0
EXO1	POLH	1.109	0
MT-CO2	MT-ND3	1.109	0
CRAT	ACOX1	1.109	0
NCS1	IL1RAPL1	1.109	0
CYP1A2	EPHX1	1.109	0
NCK1	FYN	1.109	0
CHML	RAB6A	1.109	0
NPS	HTR7	1.109	0
HDAC2	PHF21A	1.109	0
KCNAB2	KCND3	1.109	0
PTPN11	SHC1	1.109	-1
TRADD	CHUK	1.109	1
NTRK1	NTF4	1.109	1
BMP4	FN1	1.109	0
CSF2RA	SFTPB	1.109	0
MNAT1	ERCC4	1.109	0
PRKACB	NGFR	1.109	0
TPT1	RPL12	1.109	0
BIRC5	STAT3	1.109	0
CTSH	SFTPB	1.109	0
CDK7	CDK1	1.109	1
RHOH	ARHGAP35	1.109	-1
NR1I2	NCOA1	1.109	0
CCND3	E2F3	1.109	-1
JAK2	CXCL12	1.109	0
RET	DOK5	1.109	1
CSF2	STAT1	1.109	0
SEC31A	CANX	1.109	0
NOTCH1	JUN	1.109	-1
ATP5D	NDUFB10	1.109	0
EDN2	AGTR1	1.109	0
MAT2A	BHMT2	1.109	0
MCAT	FASN	1.109	0
ESR1	CEBPB	1.109	0
MAP3K2	MAP2K4	1.109	1
NUSAP1	AURKB	1.109	0
ADH1A	CYP2E1	1.109	0
STK4	LATS1	1.109	1
CDK1	CDK7	1.109	1
CDK9	POLR2F	1.109	0
PDGFRB	NCK2	1.109	0
CYP19A1	HSD17B2	1.109	0
CSK	SHC1	1.109	1
AGT	MAPK3	1.109	0
MAP2K6	TAB1	1.109	1
IRAK2	TLR7	1.109	0
CRK	NTRK1	1.109	0
HLA-C	LILRB2	1.109	0
ALB	SERPINF2	1.109	0
C4BPB	C4A	1.109	-1
SOCS3	IFNG	1.109	-1
CYP19A1	SULT1E1	1.109	0
SERPINC1	AFP	1.109	0
CDK9	ELL	1.109	0
UBA3	UBE2G1	1.109	0
SHC1	CSK	1.109	1
NGFR	PRKACB	1.109	0
EVPL	DSP	1.109	0
EIF5B	EIF4H	1.109	0
SETD1B	KMT2A	1.109	0
IL4R	JAK2	1.109	1
JAK1	OSMR	1.109	0
ELK1	MAPK3	1.109	1
CYP26A1	DHRS3	1.109	0
ATM	DCLRE1C	1.109	0
NR1H3	MED1	1.109	0
ESR1	MAPK14	1.109	1
ECSIT	MT-ND1	1.109	0
C1orf86	UBE2T	1.109	0
UBTF	HDAC1	1.109	0
AKT2	PHLPP2	1.109	-1
PTPN6	LCK	1.109	-1
CCNA2	ORC6	1.109	0
PABPC1	RPL12	1.109	0
PTK2B	FYN	1.109	1
CARD9	RIPK2	1.109	1
KCNAB3	KCNH1	1.109	0
POLR2F	CDK9	1.109	0
MAPK14	IL4	1.109	0
SOS1	FYN	1.109	0
ELL	CDK9	1.109	0
SOCS2	JAK1	1.109	-1
CCNK	RTF1	1.109	0
INSL3	LHCGR	1.109	0
RGMB	BMPR1B	1.109	0
KLF5	PPARG	1.109	1
CASP3	STK3	1.109	1
UBE2G1	UBA3	1.109	0
AGTR1	EDN2	1.109	0
IL7	JAK1	1.109	1
IGF1	MAPK1	1.109	0
LILRB2	HLA-C	1.109	0
REPS2	BIN1	1.109	0
THBS1	ITGB3	1.109	1
HIST2H2AC	HDAC1	1.109	0
GRIN2B	CAMK2B	1.109	0
ABL1	CDKN1A	1.109	0
SRSF2	SRPK1	1.109	1
TP73	PPP1R13B	1.109	0
TP73	PPP1R13L	1.109	0
RPS6KB1	EIF4A1	1.109	1
CXCL11	CXCR4	1.109	1
JUN	NFATC1	1.109	0
VEGFA	CLU	1.109	0
SRC	MDM2	1.109	0
DCLRE1C	ATM	1.109	0
CEBPB	ESR1	1.109	0
DHRS3	CYP26A1	1.109	0
ADCY9	DRD2	1.109	0
NTRK2	FRS3	1.109	1
NDUFAF6	NDUFAF3	1.109	0
RAP1B	CDC42	1.109	0
C4BPB	PROS1	1.109	0
BAZ1B	VDR	1.109	0
ADRA1D	TAC1	1.109	0
COLEC10	FCN3	1.109	0
OSMR	JAK1	1.109	0
RIOK1	RRP36	1.109	0
CDK2	RPA3	1.109	0
BCL10	UBE2N	1.109	0
HDAC5	KAT2B	1.109	0
CSNK1E	APC	1.109	-1
KLB	FGFR1	1.109	-1
SNX1	TBC1D5	1.109	0
CXCR4	CXCL11	1.109	1
CHEK1	RFC2	1.109	0
NR3C1	PTGES3	1.109	0
KNG1	OXT	1.109	0
ENO3	ENO1	1.109	0
TPT1	RPL11	1.109	0
PES1	SKIV2L2	1.109	0
ERBB2	JAK2	1.109	1
BDNF	PLCG1	1.109	1
TBC1D5	SNX1	1.109	0
NAT10	DHX37	1.109	0
SCLY	SEPHS2	1.109	0
BMPR1B	RGMB	1.109	0
DCK	ADA	1.109	0
APOB	HSPG2	1.109	0
ATR	CDC6	1.109	0
ATM	XRCC2	1.109	0
JAK2	NFKBIA	1.109	0
CDC42	CTNNB1	1.109	-1
SUPT4H1	CDK7	1.109	1
TLR7	IRAK2	1.109	0
CCNA2	BUB3	1.109	0
KMT2A	SETD1A	1.109	0
GHR	PRL	1.109	1
CDK2	TFDP1	1.109	-1
CACNA2D3	CACNA1D	1.109	0
DBH	TH	1.109	0
APRT	AMPD1	1.109	0
SDHB	CYC1	1.109	0
GRIP2	GRIA3	1.109	0
FYN	PTK2B	1.109	1
CACNA2D3	CACNA1E	1.109	0
CLU	VEGFA	1.109	0
CCNB1	BORA	1.109	0
ACTG2	MYLK	1.109	0
DHX37	NAT10	1.109	0
SEPHS2	SCLY	1.109	0
PIK3R6	PIK3CB	1.109	0
RFC2	CHEK1	1.109	1
APP	TGFB1	1.109	0
PRKCZ	PAWR	1.109	0
JAK2	ERBB2	1.109	1
CREB1	EDN1	1.109	1
PRDM1	TP53	1.109	-1
LYN	FCGR2A	1.109	1
SETD1A	KMT2A	1.109	0
AAK1	CLTC	1.109	0
ACOX1	ACSL3	1.109	0
AURKB	SMC3	1.109	0
CAV3	NOS3	1.109	0
MYLK	ACTG2	1.109	0
JAK2	RAF1	1.109	0
CTNNA1	EGFR	1.109	-1
IGFBP7	IGFBP4	1.109	0
RHOA	ERBB2	1.109	0
CNR1	ADRA2A	1.109	0
ABCC8	RAPGEF3	1.109	0
ECH1	ACOX3	1.109	0
THBS1	MMP2	1.109	-1
MT-CO1	MT-ND4L	1.109	0
RPL12	PABPC1	1.109	0
PLK1	SKA1	1.109	1
C3	VCP	1.109	0
CYLD	SHARPIN	1.109	-1
PPARA	CPT2	1.109	1
TAB3	UBE2N	1.109	0
FPR1	PLAUR	1.109	0
TAS2R16	P2RY12	1.109	0
CACNA1D	CACNA2D3	1.109	0
RAC1	ABI2	1.109	-1
TTK	CEP55	1.109	0
SMAD7	ACVR2A	1.109	1
SRC	PIK3R2	1.109	1
ABL1	ROBO1	1.109	1
ITGAV	CD47	1.109	0
TRAIP	RNF123	1.109	0
GNB3	ADRB3	1.109	0
CTNNB1	CDC42	1.109	-1
DOK5	RET	1.109	1
TGFB1I1	PTK2	1.109	1
EP300	HDAC5	1.109	0
PIK3CB	PIK3R6	1.109	0
LY96	IRAK1	1.109	0
NDUFAF3	NDUFAF6	1.109	0
ENO1	ALDOA	1.109	0
AURKB	NUSAP1	1.109	0
IL3	IL5RA	1.109	1
KCND3	KCNAB2	1.109	0
CD69	S1PR1	1.109	-1
RAB6A	CHML	1.109	0
CACNB1	CACNG5	1.109	0
AGTR1	APLN	1.109	1
NCOA1	NR1I2	1.109	0
ATRIP	CDK2	1.109	0
RAPGEF3	ABCC8	1.109	1
HIPK2	RUNX1	1.109	0
MAPK14	ESR1	1.109	1
KAT2B	HDAC5	1.109	0
KAT2B	JUN	1.109	0
F2	APOH	1.109	0
ERCC4	MNAT1	1.109	0
FCN3	COLEC10	1.109	0
TBXAS1	PTGES3	1.109	0
PIK3CD	RRAS	1.109	1
SMC1A	SMC2	1.109	0
P2RY12	TAS2R16	1.109	0
ALDOA	FBP1	1.109	0
WEE1	CHEK1	1.109	0
GABRA6	GABRB1	1.109	0
STAT3	TSLP	1.109	0
STK11	PRKAG2	1.109	1
SRC	RUNX3	1.109	-1
CATSPER2	STRC	1.109	0
CCNT1	LEO1	1.109	0
GSTM1	CYP1A1	1.109	0
RNF41	UBE2N	1.109	0
MAPKAPK2	YWHAZ	1.109	0
TAC1	NPFFR2	1.109	0
ZAP70	SH3BP2	1.109	0
ACER1	SPHK1	1.109	0
CACNB1	CACNG4	1.109	0
PYGL	PYGB	1.109	0
ATG16L1	ULK1	1.109	0
EIF4H	EIF5B	1.109	0
HSPG2	APOB	1.109	0
WEE1	CCNE2	1.109	0
KIR3DL1	HLA-A	1.109	1
B4GALT6	GBA	1.109	0
RTF1	CCNK	1.109	0
GADD45A	MAP2K6	1.109	0
RB1	CCNA1	1.109	-1
TOP2A	KIF2C	1.109	0
INSR	HRAS	1.109	1
TNFSF11	CTSK	1.109	1
STAT1	IL13	1.109	0
BRAF	LAMTOR3	1.109	0
HDAC2	SNAI1	1.109	0
TOP2A	UBE2I	1.109	0
SMC3	AURKB	1.109	0
VDR	BAZ1B	1.109	0
NDUFB10	ATP5D	1.109	0
RPL12	TPT1	1.109	0
NCK2	PDGFRB	1.109	0
ATF2	CCND1	1.109	1
CAMKK2	CAMK4	1.109	1
RELA	PPARG	1.109	-1
PAWR	PRKCZ	1.109	0
GNAS	ADRB3	1.109	1
EGF	SLC9A1	1.109	0
TP53	PRDM1	1.109	1
LHCGR	INSL3	1.109	0
RASSF2	STK3	1.109	-1
BIN1	REPS2	1.109	0
IL1RN	IL1RAP	1.109	-1
EGFR	WNT5A	1.109	0
CDK3	CDK1	1.109	0
DRD2	ADCY9	1.109	0
STAT3	BIRC5	1.109	1
C16orf53	WDR5	1.109	0
TSLP	STAT3	1.109	0
CAMK4	CAMKK2	1.109	1
C4A	C4BPB	1.109	-1
BYSL	CSNK1D	1.109	0
ENO1	ENO3	1.109	0
CD28	AKT1	1.109	0
ARHGAP26	CDC42	1.109	0
PI4KB	PI4K2B	1.109	0
CANX	SEC31A	1.109	0
UBE2N	RNF41	1.109	0
SUPT16H	CDK12	1.109	0
CCNH	MMS19	1.109	0
B4GALT6	UGCG	1.109	0
AKAP14	PRKACA	1.109	0
AMT	ATIC	1.109	0
EPHX1	CYP1A2	1.109	0
LYN	DOK1	1.109	0
AMACR	PIPOX	1.109	0
HDAC1	HIST2H2AC	1.109	0
GIT1	NCK2	1.109	0
CCNE2	CCNA2	1.109	0
AES	HDAC1	1.109	0
SH3KBP1	BLNK	1.109	0
MT-ND1	ECSIT	1.109	0
LAMTOR3	BRAF	1.109	0
ADRBK1	FPR1	1.109	1
RPL11	TPT1	1.109	0
CDK2	CHEK1	1.109	0
PRKAG2	STK11	1.109	1
FOXM1	MELK	1.109	1
MAPK14	DUSP2	1.109	1
GIP	GPR119	1.109	1
EPHB2	CLTC	1.109	0
RCOR1	CHD4	1.109	0
MAPK14	SP1	1.109	1
ADRB2	GRK6	1.109	0
TAC1	ADRA1D	1.109	0
ADRA2A	CNR1	1.109	0
DUSP2	MAPK14	1.109	-1
CACNA1E	CACNA2D3	1.109	0
RAB6A	VAMP4	1.109	0
SFTPB	CSF2RA	1.109	0
MED1	NR1H3	1.109	1
CAPN1	CDK5	1.109	0
KAT5	CHEK1	1.109	0
PYGB	PYGL	1.109	0
H3F3A	KDM1A	1.109	0
FRS3	NTRK2	1.109	1
PHLPP2	AKT2	1.109	-1
APOBR	APOB	1.109	0
SKIV2L2	PES1	1.109	0
VCP	C3	1.109	0
UBE2N	BCL10	1.109	0
FCGR2A	LYN	1.109	1
AKAP5	GRIA1	1.109	0
SRC	ARHGAP5	1.109	1
ACVR1	FKBP1B	1.109	0
IL13	STAT1	1.109	0
GOT2	GPT	1.109	0
CLTC	EPHB2	1.109	0
CHUK	UBE2N	1.109	0
MMS19	CCNH	1.109	0
PTPN3	EGFR	1.109	0
GSK3B	CREB1	1.109	-1
AURKA	KIF4A	1.109	0
VAMP4	RAB6A	1.109	0
GRIA3	CAMK2A	1.109	0
EPHA1	NGEF	1.109	1
CHUK	TRADD	1.109	0
ULK1	ATG16L1	1.109	0
PRKACA	AKAP14	1.109	0
CCND2	E2F5	1.109	-1
UQCR11	NDUFA13	1.109	0
NR1H3	PPARGC1A	1.109	1
CSNK1A1	BTRC	1.109	0
FABP1	ACOX1	1.109	0
KCNH6	KCNH2	1.109	0
OXT	KNG1	1.109	0
CLTC	BIN1	1.109	0
DSP	EVPL	1.109	0
RAC1	ARHGEF6	1.109	1
WDR12	RPL13	1.109	0
ACSL3	ACOX1	1.109	0
TNFRSF10B	RIPK1	1.109	-1
BTRC	CSNK1A1	1.109	0
GRIA3	GRIP2	1.109	0
WDR5	C16orf53	1.109	0
RB1	PPP1CC	1.109	1
CCNB1	CDK5	1.109	0
CDK5	CAPN1	1.109	0
KCNH2	KCNH6	1.109	0
KDM1A	H3F3A	1.109	0
KRT5	KRT18	1.109	0
SMC2	SMC1A	1.109	0
KIF4A	AURKA	1.109	0
RPL23	WDR12	1.109	0
NUP93	RAN	1.109	0
BHMT2	MAT2A	1.109	0
TAB1	MAP2K6	1.109	1
KRT6A	KRT5	1.109	0
WDR12	NMD3	1.109	0
ERBB3	PIK3R2	1.109	1
FRS3	ALK	1.109	0
ACOX3	ECH1	1.109	0
JAK1	SOCS2	1.109	-1
DET1	CRBN	1.109	0
CSNK1D	BYSL	1.109	1
TTK	CENPF	1.109	0
LEO1	CCNT1	1.109	0
UGCG	B4GALT6	1.109	0
IL1RAP	IL1RN	1.109	1
HTR7	NPS	1.109	0
CACNG4	CACNB1	1.109	0
TRIB3	AKT1	1.109	-1
SPHK1	ACER1	1.109	0
HSD17B2	CYP19A1	1.109	0
CDK5	CCNB1	1.109	0
CLTC	AAK1	1.109	0
CCNA1	RB1	1.109	-1
INSRR	PTPN1	1.109	-1
ERBB2	ERBB3	1.109	0
ADRB3	GNB3	1.109	0
RGS18	GNAI2	1.109	1
CAMK2A	MAPT	1.109	1
STUB1	ERBB2	1.109	0
CCNA2	CCNE2	1.109	0
CAMKK1	CAMK4	1.109	1
UBE2T	C1orf86	1.109	0
ARHGEF6	RAC1	1.109	1
UBE2T	STRA13	1.109	0
CHEK1	WEE1	1.109	0
NOS3	CAV3	1.109	0
SRD5A1	HSD17B2	1.109	0
EGFR	CTNNA1	1.109	0
AMPD1	APRT	1.109	0
CCNA2	ANAPC11	1.109	-1
ABI2	RAC1	1.109	-1
GRIA1	AKAP5	1.109	0
ARHGAP5	SRC	1.109	1
PTPN1	DOK1	1.109	0
HDAC5	EP300	1.109	0
RNF123	TRAIP	1.109	0
STRC	CATSPER2	1.109	0
RAB6A	GDI2	1.109	0
PTPN1	INSRR	1.109	-1
TH	DBH	1.109	0
CDK4	HDAC1	1.109	1
PIK3R2	ERBB3	1.109	1
NPY	OPRM1	1.109	0
FYN	KIRREL	1.109	-1
HDAC2	TBP	1.109	1
KIF2C	TOP2A	1.109	0
IL5RA	IL3	1.109	1
HGF	SHC1	1.109	0
FN1	BMP4	1.109	0
EDN1	CREB1	1.109	0
JUN	KAT2B	1.109	0
LTV1	CSNK1D	1.109	0
ORM2	FGG	1.109	0
ELMO1	HCK	1.109	1
CCNA1	CDT1	1.109	0
GPT	GOT2	1.109	0
NR0B2	ESR2	1.109	0
CRBN	DET1	1.109	0
ADA	DCK	1.109	0
FKBP1B	ACVR1	1.109	0
CYP1A1	GSTM1	1.109	0
MAPK3	AGT	1.109	0
SP1	MAPK14	1.109	1
NGEF	EPHA1	1.109	1
DAPK1	UNC5B	1.109	0
BIN1	CLTC	1.109	0
NFATC1	JUN	1.109	0
APOH	F2	1.109	0
FYN	SOS1	1.109	1
PPARGC1A	NR1H3	1.109	1
PRL	GHR	1.109	1
RIPK2	CARD9	1.109	1
APC	CSNK1E	1.109	-1
ALB	FGF23	1.109	0
SRPK1	SRSF2	1.109	1
TTK	KIF15	1.109	0
RAF1	JAK2	1.109	0
TGFB1	SMAD4	1.109	1
UBE2N	RNF126	1.109	0
GDI2	RAB6A	1.109	0
CYP2E1	ADH1A	1.109	0
PML	RARA	1.109	0
AKT1	TRIB3	1.109	0
HDAC1	UBTF	1.109	1
CSNK1D	LTV1	1.109	1
HSP90AA1	ILK	1.109	-1
HSD17B2	SRD5A1	1.109	0
CAMK2A	GRIA3	1.109	0
UNC5B	DAPK1	1.109	-1
PPP1CC	RB1	1.109	1
CDK12	SUPT16H	1.109	0
IL4	MAPK14	1.109	0
ITGB3	THBS1	1.109	1
RUNX3	SRC	1.109	0
KCNH1	KCNAB3	1.109	0
ATIC	AMT	1.109	0
CAMK4	CAMKK1	1.109	1
IL1RAPL1	NCS1	1.109	0
PIP4K2B	PIP4K2A	1.109	0
COG4	RAB6A	1.109	0
JAK2	CSF2	1.109	0
NDUFA13	UQCR11	1.109	0
TWIST1	ESR1	1.109	0
EIF4E	CYFIP1	1.109	-1
RPS17	TPT1	1.109	0
SULT1E1	CYP19A1	1.109	0
DOK1	LYN	1.109	0
ADRB3	GNAS	1.109	1
HRAS	INSR	1.109	1
TGFB1	APP	1.109	0
SERPINF2	ALB	1.109	0
PLAUR	FPR1	1.109	0
SH3BP2	ZAP70	1.109	0
CXCL12	JAK2	1.109	0
HDAC1	AES	1.109	0
SNAI1	HDAC2	1.109	0
MT-ND4L	MT-CO1	1.109	0
GPR119	GIP	1.109	1
PRR5	SGK1	1.109	0
MELK	FOXM1	1.109	0
JUN	GTF2B	1.109	0
DIAPH3	RHOB	1.109	1
PROS1	C4BPB	1.109	0
RIPK1	TNFRSF10B	1.109	1
ESR1	CYP19A1	1.109	0
NCK2	GIT1	1.109	0
ATF2	MAPK13	1.109	-1
ACOX1	CRAT	1.109	0
GABRB1	GABRA6	1.109	0
WNT5A	EGFR	1.109	0
IRAK1	LY96	1.109	0
MAPK3	PRKCD	1.109	0
MAPK13	ATF2	1.109	1
PHF21A	HDAC2	1.109	0
GABBR1	OPRM1	1.109	0
RPA1	CDK2	1.109	0
JAK2	KRAS	1.109	0
POLH	EXO1	1.109	0
MAP3K11	MAP2K4	1.109	1
CHD4	RCOR1	1.109	0
BUB3	CCNA2	1.109	0
CCNY	CDK16	1.109	0
ALK	FRS3	1.109	0
KRT5	KRT6A	1.109	0
HCK	ELMO1	1.109	1
PI4K2B	PI4KB	1.109	0
GTF2B	JUN	1.109	0
SLC6A4	HTR1A	1.109	0
BAHD1	HDAC1	1.109	0
CDC42	MYL12B	1.109	0
NTF4	NTRK1	1.109	1
ERBB2	RHOA	1.109	0
SYT2	NRXN1	1.109	0
ROBO1	ABL1	1.109	1
KIRREL	FYN	1.109	0
NEDD1	PLK4	1.109	0
CYP3A4	UGT1A8	1.109	0
HSP90AA1	CDKN1A	1.109	0
NUP85	RAN	1.109	0
PPARA	NCOA2	1.109	0
FABP1	SLC27A1	1.109	0
TICAM1	RIPK3	1.109	1
HSP90B1	IL6	1.109	0
JAK2	NRAS	1.109	0
UGT1A8	CYP3A4	1.109	0
RHOB	ARHGEF1	1.109	1
TALDO1	PFKP	1.109	0
CYC1	COX6B1	1.109	0
TPI1	ENO3	1.109	0
MMP1	MMP9	1.109	0
SKP1	CCND1	1.109	0
ACOX1	HADHA	1.109	0
SLC25A6	TIMM9	1.109	0
BYSL	CSNK1E	1.109	0
GTPBP4	PWP1	1.109	0
PWP1	GTPBP4	1.109	0
SOS1	CDC42	1.109	0
HSP90AB1	DNAJA4	1.109	0
NDUFA4	NDUFA13	1.109	0
CCND2	E2F3	1.109	-1
EZH2	HDAC3	1.109	0
LAMTOR3	ARAF	1.109	0
FN1	LAMB1	1.109	0
PTPN12	ERBB2	1.109	-1
ADRB2	GNB3	1.109	0
STK25	STRN	1.109	0
MAP2K7	MAP3K2	1.109	1
SRSF1	CLK1	1.109	0
CBL	KIT	1.109	0
ACADVL	EHHADH	1.109	0
PPARA	PEX11A	1.109	1
CDKN1A	HSP90AA1	1.109	0
PDGFRB	VEGFA	1.109	1
COX6B1	CYC1	1.109	0
IKBKE	TLR3	1.109	0
CDC27	CDKN1A	1.109	0
PGR	NCOA3	1.109	0
CABLES1	WEE1	1.109	0
PRKCD	MAPK1	1.109	-1
ADRA1D	GNA13	1.109	1
CANX	HLA-A	1.109	0
WNT3	PORCN	1.109	1
GABRB2	GABRA3	1.109	0
ARPC1B	CDC42	1.109	0
WDR5	DDB1	1.109	0
HDAC2	REST	1.109	0
ESR1	MTA1	1.109	0
CYC1	COX7C	1.109	0
CLK1	SRSF1	1.109	0
NUP133	RAN	1.109	0
AKT1	MEF2D	1.109	1
CREBBP	HDAC8	1.109	0
CHUK	MAP3K3	1.109	1
IKBKE	TNFAIP3	1.109	0
IRAK1	TAB3	1.109	1
CCNA2	PTTG1	1.109	0
NPY	CNR1	1.109	0
ITGA11	ITGB3	1.109	0
CLSPN	MCM4	1.109	0
MAPKAPK2	ZFP36L1	1.109	-1
CCND1	CUL1	1.109	0
PYGM	PYGL	1.109	0
TIAM1	RHOH	1.109	0
CYP2D6	FMO3	1.109	0
HLA-A	IL2	1.109	0
TNFRSF1A	STAT1	1.109	0
GLUL	ABAT	1.109	0
CDC27	CDK2	1.109	-1
APP	KNG1	1.109	0
IKBKG	PRKCQ	1.109	1
PORCN	WNT3	1.109	1
ARHGAP44	CDC42	1.109	0
SCN3A	SCN9A	1.109	0
UBC	EGFR	1.109	0
TLR3	IKBKE	1.109	0
SPP1	ITGB3	1.109	1
KIAA0101	TOP2A	1.109	0
PABPC1	RPL27	1.109	0
PGD	RPEL1	1.109	0
HLA-A	CANX	1.109	0
WASL	EGFR	1.109	0
TP53	PPP2R5C	1.109	0
NDUFA13	NDUFA4	1.109	0
ABL2	NCK1	1.109	0
NCF2	RAC1	1.109	1
FN1	ITGA8	1.109	0
ERBB2	SRC	1.109	1
CXCR4	S1PR1	1.109	0
PRKDC	MSH2	1.109	0
RAMP2	PTH1R	1.109	1
RBBP4	HDAC5	1.109	0
GRM5	AVPR1A	1.109	0
GSPT2	UPF3A	1.109	0
CEBPA	FLT3	1.109	-1
MAP3K2	MAP2K7	1.109	1
TGFBR2	SMAD6	1.109	1
WDR12	CEBPZ	1.109	0
FECH	HMOX2	1.109	0
AK3	ADK	1.109	0
SRC	EFNA5	1.109	1
ZFP36L1	MAPKAPK2	1.109	-1
MAPK1	LMNA	1.109	0
KIT	CBL	1.109	0
SCN2A	SCN9A	1.109	0
UPF3A	PABPC1	1.109	0
CCNE1	CCT7	1.109	0
RGS16	GNAI2	1.109	1
PLEKHG2	CDC42	1.109	0
MAP3K7	IRAK1	1.109	1
HDAC1	MEF2D	1.109	0
MMP9	MMP1	1.109	0
CCR1	CXCL8	1.109	1
RIPK3	TICAM1	1.109	1
VAV1	CXCR4	1.109	0
HSD3B2	HSD17B2	1.109	0
ERBB3	TGFA	1.109	1
PYGL	PYGM	1.109	0
ITGAL	F11R	1.109	0
CDC42	ARPC1B	1.109	0
AHSG	KNG1	1.109	0
RPEL1	PGD	1.109	0
CARD11	CHUK	1.109	0
ENO3	TPI1	1.109	0
PDYN	DRD4	1.109	0
HDAC1	HDAC10	1.109	0
SRC	PRKCZ	1.109	0
IL13	IL1A	1.109	-1
ITGB3	SPP1	1.109	1
SSRP1	CSNK2A2	1.109	0
GATA1	HDAC1	1.109	0
CACNG7	CACNA1D	1.109	0
CACNG8	CACNA1D	1.109	0
KDR	CBL	1.109	-1
GRM5	NRXN1	1.109	0
CAMK4	HDAC4	1.109	-1
MTOR	RPS6	1.109	0
NFATC1	MAPK14	1.109	0
CCNE1	TP73	1.109	0
PAK4	SSH1	1.109	0
NCK1	ABL2	1.109	0
NCOA3	PGR	1.109	0
ACVRL1	ACVR2A	1.109	0
VAV1	PRKCQ	1.109	0
PLCG1	NTRK3	1.109	1
IRS2	IL4	1.109	0
ACVRL1	FKBP1A	1.109	0
PTK2	ZYX	1.109	0
THRAP3	MED14	1.109	0
LAMB1	FN1	1.109	0
CDC73	CCNT1	1.109	0
DDB1	WDR5	1.109	0
COX7C	CYC1	1.109	0
DUSP7	MAPK7	1.109	-1
RPS6	MTOR	1.109	0
SNRNP200	SNRNP35	1.109	0
GTPBP4	WDR74	1.109	0
HSD17B2	HSD3B1	1.109	0
MAPK8	MAPT	1.109	1
STRN	STK25	1.109	0
GNL3L	NAT10	1.109	0
CUL4B	WDR5	1.109	0
CAT	PEX14	1.109	0
TNF	LTA	1.109	0
CDK1	MASTL	1.109	0
PLK4	NEDD1	1.109	0
TP53	CASP10	1.109	1
IL3	CSF2RA	1.109	1
UBE2N	IRAK1	1.109	0
NCOR1	HDAC10	1.109	0
PABPC1	RPL18	1.109	0
RPL6	EIF5B	1.109	0
CDC42	SOS1	1.109	0
CXCL8	CCR1	1.109	1
TNFAIP3	IKBKE	1.109	0
UPF3A	GSPT2	1.109	0
EGFR	FHL2	1.109	0
HSD17B2	HSD3B2	1.109	0
PROS1	C4BPA	1.109	0
SNRNP35	SNRNP200	1.109	0
GAB2	MAPK3	1.109	0
HDAC2	CBX7	1.109	0
DLG4	MDM2	1.109	0
MT-ND3	MT-CO1	1.109	0
F12	F9	1.109	1
AGL	UGP2	1.109	0
KSR2	RAF1	1.109	-1
RET	PDLIM7	1.109	0
LAT	LYN	1.109	0
NR3C1	STUB1	1.109	0
DHX16	DDX42	1.109	0
PPP2R4	MDM2	1.109	0
VEGFA	GPC1	1.109	0
MRE11A	PARP1	1.109	0
CCNT1	CDC73	1.109	0
MAP3K7	BCL10	1.109	0
HDAC1	GATA1	1.109	0
RAF1	KSR2	1.109	-1
STK11	ETV4	1.109	0
RAB6A	RAB7A	1.109	0
TCEA1	CDK9	1.109	0
CXCR4	VAV1	1.109	0
PDE6G	PDE5A	1.109	0
SMAD6	TGFBR2	1.109	-1
APOB	VLDLR	1.109	0
SKIV2L2	EIF4A3	1.109	0
ST14	FLG	1.109	0
ESR1	SHC1	1.109	0
SRC	NGEF	1.109	0
F2	AGT	1.109	-1
UGP2	AGL	1.109	0
PLK1	CENPI	1.109	1
LMNA	MAPK1	1.109	0
GNB3	ADRB2	1.109	0
P4HB	LEPREL1	1.109	0
PMF1	BUB1	1.109	0
CACNA1D	CACNG8	1.109	0
FUCA1	HEXB	1.109	0
NDUFAF6	NDUFS3	1.109	0
MAP2K4	MAP3K3	1.109	1
EEF1A1	RPL39	1.109	0
VAV1	TEC	1.109	1
HDAC10	NCOR1	1.109	0
CCNB1	CENPI	1.109	0
DNAJB6	HSPA5	1.109	0
RPL27	PABPC1	1.109	0
PABPC1	UPF3A	1.109	0
HSD3B1	HSD17B2	1.109	0
HCRT	GHSR	1.109	0
PIK3CB	IRS2	1.109	1
GABRA3	GABRB2	1.109	0
CCND1	SKP1	1.109	0
NDUFS3	NDUFAF6	1.109	0
DUSP8	MAPK11	1.109	-1
FMO3	CYP2D6	1.109	0
GNA13	ADRA1D	1.109	1
ADRA2C	CNR1	1.109	0
WDR5	CUL4B	1.109	0
CALM2	FGF12	1.109	0
FHL2	EGFR	1.109	0
PTH1R	RAMP2	1.109	0
CCNA2	RRM2	1.109	0
MAPK3	NFKBIA	1.109	0
BHMT	CTH	1.109	0
HRG	SERPINF2	1.109	0
FKBP1A	ACVRL1	1.109	0
FLT3	CEBPA	1.109	-1
INSRR	IGF1R	1.109	0
ACSL1	FASN	1.109	0
PTPN6	BTK	1.109	-1
VCL	ITGB3	1.109	0
VEGFA	PDGFRB	1.109	1
GPC1	VEGFA	1.109	0
ACVR2A	ACVRL1	1.109	0
EHHADH	ACADVL	1.109	0
PPARGC1A	CPT1A	1.109	1
RPL39	EEF1A1	1.109	0
PRKAA1	STK11	1.109	1
MAPK1	NFKBIA	1.109	0
CCNA1	MCM7	1.109	0
CXCR4	STAT1	1.109	0
MST4	STRIP2	1.109	0
P2RY12	TAS2R38	1.109	0
BTK	PTPN6	1.109	1
C4BPA	PROS1	1.109	0
RHOA	CDH5	1.109	0
SRC	ERBB2	1.109	1
CENPI	PLK1	1.109	1
WEE1	CABLES1	1.109	0
IRAK1	MAP3K7	1.109	1
KAT2B	MDM2	1.109	0
EGF	ITGB4	1.109	1
PIN1	CDK1	1.109	1
MAPK11	DUSP8	1.109	-1
NKIRAS1	NFKBIA	1.109	-1
POMC	GHRHR	1.109	0
HPRT1	TPMT	1.109	0
TAC1	GCG	1.109	0
IKBKB	BIRC2	1.109	0
MAPK1	HSF1	1.109	0
KDM1A	HIST1H3E	1.109	0
HDAC3	EZH2	1.109	0
CUL1	CCND1	1.109	0
TRAF3	MAPK8	1.109	0
APRT	AK9	1.109	0
PRKAB2	STK11	1.109	1
APP	GSN	1.109	0
TRHR	GRK5	1.109	0
ITGB3	ITGA11	1.109	0
MET	PIK3CA	1.109	1
CSNK2A2	SSRP1	1.109	0
RPL18	PABPC1	1.109	0
RPL22	EEF1A1	1.109	0
STAT3	STAT5B	1.109	-1
CCND2	CDKN2B	1.109	-1
BIRC2	IKBKB	1.109	0
INS	SGK1	1.109	0
HADHA	ACOX1	1.109	0
SERPINA1	FN1	1.109	0
MAPK1	NR3C1	1.109	0
APOE	LPA	1.109	0
PDGFRB	LRP1	1.109	0
NXF1	EIF4E	1.109	0
KNG1	AHSG	1.109	0
EP300	TNF	1.109	1
PEX14	CAT	1.109	0
AAK1	EPS15L1	1.109	0
HDAC11	HDAC6	1.109	0
CRAT	CPT2	1.109	0
NR3C1	HDAC6	1.109	0
DDX42	DHX16	1.109	0
HDAC6	NR3C1	1.109	0
POU2AF1	POU2F1	1.109	0
TUBGCP2	PLK1	1.109	0
ZYX	PTK2	1.109	0
ARAF	LAMTOR3	1.109	0
EIF4A3	SKIV2L2	1.109	0
LEPREL1	P4HB	1.109	0
MSH2	PRKDC	1.109	0
ESR2	DDX54	1.109	0
TP53	MTA1	1.109	0
GHRHR	POMC	1.109	0
LATS2	STK3	1.109	1
KCNN4	KCNMA1	1.109	0
AVPR1A	NPS	1.109	0
BUB1	MAPRE1	1.109	1
CASP8	CHUK	1.109	0
MAPK3	CXCL12	1.109	0
AVPR1A	GRM5	1.109	0
ANK3	SPTAN1	1.109	0
STK11	PRKAB2	1.109	1
EIF5B	RPL6	1.109	0
PCNA	RAD51AP1	1.109	0
S1PR1	CXCR4	1.109	0
ELMO1	CDC42	1.109	1
PDE5A	PDE6G	1.109	0
ORM1	A2M	1.109	0
CNR1	NPY	1.109	0
CXCL12	MAPK3	1.109	0
REST	HDAC2	1.109	0
DDX54	ESR2	1.109	0
GHSR	HCRT	1.109	0
TAS2R38	P2RY12	1.109	0
MED14	THRAP3	1.109	0
NCOA2	PPARA	1.109	1
C4A	C1QB	1.109	1
POU2F1	POU2AF1	1.109	0
STK3	LATS2	1.109	1
CCT7	CCNE1	1.109	0
ARHGEF18	CDC42	1.109	0
PARP1	MRE11A	1.109	0
HDAC6	HDAC11	1.109	0
PTGES2	TBXAS1	1.109	0
SERPINF2	HRG	1.109	0
FGF12	CALM2	1.109	0
SERPING1	C1QC	1.109	-1
BUB1	PMF1	1.109	0
CSNK1D	CDK5	1.109	1
AURKB	CENPC	1.109	1
NAT10	GNL3L	1.109	0
CDC42	ELMO1	1.109	1
MAP3K3	CHUK	1.109	1
MST4	STRIP1	1.109	0
APRT	AK8	1.109	0
HDAC10	HDAC1	1.109	0
PFKP	TALDO1	1.109	0
CDK2	CDC27	1.109	-1
CPT2	CRAT	1.109	0
ERBB2	NRG3	1.109	1
SGMS2	UGCG	1.109	0
SPP1	FGF23	1.109	0
BCL10	MAP3K7	1.109	0
PSMD3	NFKBIA	1.109	0
MCM4	CLSPN	1.109	0
CBL	KDR	1.109	0
RPS6KB1	MAPK1	1.109	1
MAP3K3	MAP2K4	1.109	1
HDAC4	CAMK4	1.109	-1
CSF2RA	IL3	1.109	1
MDM2	DLG4	1.109	0
CALM3	CAMK1	1.109	1
ACOX3	CAT	1.109	0
RRM2	CCNA2	1.109	0
ARHGEF1	RHOB	1.109	1
ITGB3	VCL	1.109	0
STRIP1	MST4	1.109	0
C1QB	C4A	1.109	1
HMOX2	FECH	1.109	0
UBE2L6	RBCK1	1.109	0
PRKCQ	IKBKG	1.109	1
ACTR1A	HSP90AB1	1.109	1
TIMM9	SLC25A6	1.109	0
MAD2L1	PCNA	1.109	0
CDKN2B	CCND2	1.109	-1
CTH	BHMT	1.109	0
EGFR	WASL	1.109	0
ATR	MCM7	1.109	0
IGF1R	INSRR	1.109	0
CAMK1	CALM3	1.109	1
KNG1	APP	1.109	0
WDR74	GTPBP4	1.109	0
LRP1	PDGFRB	1.109	0
IL6	TYK2	1.109	-1
NTRK3	PLCG1	1.109	1
KCNMA1	KCNN4	1.109	0
F11R	ITGAL	1.109	0
EIF4E	NXF1	1.109	0
PLK1	TUBG1	1.109	0
NPS	AVPR1A	1.109	0
CDK7	CCND2	1.109	0
EGFR	UBC	1.109	-1
TNF	EP300	1.109	0
HIST1H3E	KDM1A	1.109	0
RFC3	MCM4	1.109	0
HEXB	FUCA1	1.109	0
CSNK1E	BYSL	1.109	1
IRS2	PIK3CB	1.109	1
IRAK1	UBE2N	1.109	0
RAB7A	RAB6A	1.109	0
ARHGEF1	CDC42	1.109	0
F9	F12	1.109	1
H2AFX	PLK1	1.109	0
CHRNA3	CHRNA5	1.109	0
ARHGEF25	RAC1	1.109	0
NFKBIA	UBE2D1	1.109	0
ABAT	GLUL	1.109	0
STK11	PRKAA1	1.109	1
STAT1	TNFRSF1A	1.109	0
APOA2	C3	1.109	0
HDAC5	RBBP4	1.109	0
IL6	HSP90B1	1.109	1
MAPK14	NFATC1	1.109	0
SCN9A	SCN3A	1.109	0
KCNH2	KCNE1L	1.109	0
EPS15L1	AAK1	1.109	-1
C1QC	SERPING1	1.109	-1
HDAC8	CREBBP	1.109	0
FASN	ACSL1	1.109	0
MT-CO1	MT-ND3	1.109	0
RAC1	NCF2	1.109	1
STAT5B	STAT3	1.109	0
ERBB2	PTPN12	1.109	0
CNR1	ADRA2C	1.109	0
MAGED1	NTRK1	1.109	-1
DRD4	PDYN	1.109	0
SHC1	ESR1	1.109	0
MYC	KDM5B	1.109	0
UBE2N	CHEK2	1.109	0
PLK1	TUBGCP2	1.109	0
LPA	APOE	1.109	0
CDKN1A	E2F3	1.109	-1
PIK3CA	MET	1.109	1
CCND2	CDK7	1.109	0
DPYSL2	FYN	1.109	0
SLC27A1	FABP1	1.109	0
A2M	ORM1	1.109	0
VLDLR	APOB	1.109	0
LTA	TNF	1.109	0
MAPRE1	BUB1	1.109	1
ITGA8	FN1	1.109	0
EIF3C	EIF4E	1.109	0
FYN	DPYSL2	1.109	0
EIF4E	EIF3C	1.109	0
PPP2R5C	TP53	1.109	0
TYK2	IL6	1.109	-1
CHEK2	UBE2N	1.109	0
MTA1	ESR1	1.109	0
GABRA1	GPHN	1.109	0
KDM5B	MYC	1.109	0
AMACR	PECR	1.109	0
TAB3	IRAK1	1.109	1
ADK	AK9	1.109	0
C3	APOA2	1.109	0
CEBPZ	WDR12	1.109	0
ADK	AK3	1.109	0
PLK1	H2AFX	1.109	0
CHRNA5	CHRNA3	1.109	0
MEF2D	HDAC1	1.109	0
MCM4	RFC3	1.109	0
NRG3	ERBB2	1.109	1
MTA1	TP53	1.109	0
FN1	SERPINA1	1.109	0
AGT	F2	1.109	-1
SPTAN1	ANK3	1.109	0
CDK9	TCEA1	1.109	0
TOP2A	KIAA0101	1.109	0
HSPE1	GRPEL1	1.109	0
STRIP2	MST4	1.109	0
EFNA5	SRC	1.109	1
FGF23	SPP1	1.109	0
CENPC	AURKB	1.109	1
MAPK3	GAB2	1.109	0
TBXAS1	PTGES2	1.109	0
MAPK1	RPS6KB1	1.109	1
EEF1A1	RPL22	1.109	0
PECR	AMACR	1.109	0
UGCG	SGMS2	1.109	0
DNAJA4	HSP90AB1	1.109	0
TGFA	ERBB3	1.109	1
CBX7	HDAC2	1.109	0
PTTG1	CCNA2	1.109	0
STUB1	NR3C1	1.109	0
MAPK1	PRKCD	1.109	0
METTL10	EEF1A1	1.109	0
RBCK1	UBE2L6	1.109	0
IL4	IRS2	1.109	0
PCNA	MAD2L1	1.109	0
CASP10	TP53	1.109	1
GSN	APP	1.109	0
MAPK7	DUSP7	1.109	-1
SCN9A	SCN2A	1.109	0
GRK5	TRHR	1.109	0
GCG	TAC1	1.109	0
GPHN	GABRA1	1.109	0
CHUK	CARD11	1.109	0
CACNA1D	CACNG7	1.109	0
KCNE1L	KCNH2	1.109	0
CDKN1A	CDC27	1.109	-1
UBE2D1	NFKBIA	1.109	0
LYN	LAT	1.109	0
TPMT	HPRT1	1.109	0
CHUK	CASP8	1.109	0
TEC	VAV1	1.109	1
TUBG1	PLK1	1.109	0
AK9	APRT	1.109	0
CAT	ACOX3	1.109	0
GRPEL1	HSPE1	1.109	0
AK9	ADK	1.109	0
PDLIM7	RET	1.109	0
AK8	APRT	1.109	0
NRXN1	GRM5	1.109	0
TNF	TNFSF12	1.108	0
PCYT1A	CHKB	1.108	0
NAT10	RCL1	1.108	0
HDAC3	MYC	1.108	0
PLCG1	MAPK3	1.108	0
CD2AP	UBA52	1.108	0
AGRP	MC3R	1.108	0
PRKACA	PFKFB1	1.108	1
SCN8A	SCN2B	1.108	0
UBE2I	NR3C1	1.108	0
PGR	FOXA1	1.108	0
DDX6	LSM6	1.108	0
DDX21	GTPBP4	1.108	0
FGFR1OP2	FGFR1	1.108	0
UBE2N	TAB1	1.108	0
ARHGAP9	RAC1	1.108	-1
GEN1	ATM	1.108	0
FYN	PRKCD	1.108	0
SCN3B	SCN1A	1.108	0
RPL23A	GSPT2	1.108	0
IGF1	AKT1	1.108	0
TPI1	DAK	1.108	0
RET	CRK	1.108	0
SNRNP200	SRSF1	1.108	0
SCN3B	SCN8A	1.108	0
PTK2	ERBB2	1.108	1
CEP55	BUB1	1.108	0
IL10RA	STAT1	1.108	1
TUFM	ICT1	1.108	0
NEFL	GRIN1	1.108	0
CGA	GHRHR	1.108	0
ATR	RFC5	1.108	0
SH2B3	KIT	1.108	0
KCNAB1	KCND2	1.108	0
BTK	HCK	1.108	0
SRSF1	SNRNP200	1.108	0
XIAP	TNF	1.108	0
JUN	RB1	1.108	0
GRIN1	NEFL	1.108	0
MYC	PFDN5	1.108	0
PLK4	PCM1	1.108	0
EPHX1	CYP3A4	1.108	0
IMP3	RIOK2	1.108	0
CDK5	CAPN2	1.108	0
HDAC1	SMAD3	1.108	-1
ACOX1	ACAA2	1.108	0
TNF	XIAP	1.108	0
TP53	STAT6	1.108	0
A2M	AHSG	1.108	0
SGMS1	SMPD1	1.108	0
CHN1	CDC42	1.108	-1
FN1	IGF1R	1.108	0
GADD45A	AURKA	1.108	0
IL2	MAP2K1	1.108	0
MYC	HDAC3	1.108	0
IMPA2	INPP1	1.108	0
STAT1	IL10RB	1.108	0
EPHA2	GRB2	1.108	1
FABP1	HMGCS2	1.108	0
ADRA1B	GNAQ	1.108	1
MGEA5	CRYAB	1.108	0
TAB1	UBE2N	1.108	0
CYP17A1	HSD17B2	1.108	0
GRB2	PIK3CB	1.108	-1
MDH2	SUCLG1	1.108	0
IRS1	GHR	1.108	0
GRIN1	AKAP9	1.108	0
ORC2	CDK1	1.108	0
BRAF	IQGAP1	1.108	-1
NUMA1	AURKA	1.108	1
ATP5D	SDHC	1.108	0
NRXN1	EPB41	1.108	0
VDAC1	HSPD1	1.108	0
PCSK9	APOA1	1.108	0
PPIF	SLC25A5	1.108	0
FYN	PTK2	1.108	1
BRK1	ACTR3	1.108	0
CDK1	PCNT	1.108	0
RAF1	YWHAG	1.108	1
PRKCE	MAPK3	1.108	-1
AMBP	ITIH2	1.108	0
CCNE1	CUL1	1.108	-1
ITK	BLNK	1.108	0
ATP5D	COX4I1	1.108	0
IL5RA	CSF2	1.108	1
TGFB3	ACVRL1	1.108	0
HDAC3	H2AFZ	1.108	0
ITGB3	ITGA10	1.108	0
FN1	PLAU	1.108	0
CHRNA2	CHRNB2	1.108	0
IL10RB	STAT1	1.108	0
ZAP70	UBE2D2	1.108	0
CUL1	CCNE1	1.108	-1
AMBP	FGA	1.108	0
RPS6KA5	HMGN1	1.108	1
EPHX1	CYP2A6	1.108	0
SERPIND1	SERPINC1	1.108	0
YWHAG	RAF1	1.108	-1
HDAC5	GATA1	1.108	0
PTP4A1	SRC	1.108	0
CDK1	SGOL2	1.108	0
MYC	SIRT6	1.108	-1
GAK	SYT11	1.108	0
SERPINC1	SERPIND1	1.108	0
SCN8A	SCN3B	1.108	0
ESR1	MYB	1.108	1
CSF2	IL5RA	1.108	1
DHDH	AKR1B1	1.108	0
EPB41	NRXN1	1.108	0
DHCR24	SQLE	1.108	0
HIPK2	EP300	1.108	0
SYK	CD247	1.108	1
PCM1	PLK4	1.108	0
IMPDH1	CTPS1	1.108	0
MAPK1	LAMTOR3	1.108	0
GHRHR	CGA	1.108	0
JAK2	IL3RA	1.108	1
AKT1	ITGB3	1.108	0
PDGFRB	KRAS	1.108	1
AURKA	NUMA1	1.108	0
GNAQ	ADRA1B	1.108	1
CLTC	TFRC	1.108	0
RPL35A	TPT1	1.108	0
HIST1H3C	KDM1A	1.108	0
GNB3	GRM6	1.108	1
NUF2	SMC2	1.108	0
CRYAB	MGEA5	1.108	0
C3	TTR	1.108	0
NCOA2	KAT2B	1.108	0
GRIN2B	CAMK2D	1.108	0
TPT1	RPL35A	1.108	0
ITPR1	HTT	1.108	1
CD83	CD86	1.108	1
AKAP9	GRIN1	1.108	0
GSTM2	GSTM1	1.108	0
FN1	JAK2	1.108	0
SEC24C	CANX	1.108	0
TAB1	MAP3K3	1.108	1
PABPC1	RPL10	1.108	0
DAK	TPI1	1.108	0
RASA1	SRC	1.108	0
GSPT2	RPL23A	1.108	0
BUB1	CEP55	1.108	0
ITGAM	GP1BA	1.108	0
NR3C2	FKBP5	1.108	0
CYC1	TIMM50	1.108	0
HDAC3	TP53	1.108	0
CHUK	BCL10	1.108	0
ROCK1	MYH9	1.108	0
CRH	GCGR	1.108	1
OSMR	JAK2	1.108	0
MTTP	APOA4	1.108	1
CCNA2	CCNE1	1.108	0
PTPN6	TYK2	1.108	-1
STAT6	TP53	1.108	0
NTRK1	MAPK3	1.108	0
CGA	LHCGR	1.108	1
MST1R	SFN	1.108	0
TSC2	RPS6KA3	1.108	-1
PPP1R3A	PPP1CC	1.108	0
SLC25A6	CYC1	1.108	0
TIMM50	CYC1	1.108	0
UTRN	ACTA1	1.108	0
RRM2	MELK	1.108	0
GSPT2	RPL4	1.108	0
ITGB2	ITGA1	1.108	0
CTSA	GRN	1.108	0
NFKB2	RELA	1.108	-1
CHKB	PCYT1A	1.108	0
PLK4	CEP164	1.108	0
PSMA6	CCND1	1.108	0
HTR1A	GRM2	1.108	0
HMGCS2	FABP1	1.108	0
EP300	NFKB1	1.108	0
ITGA10	ITGB3	1.108	0
SIRT6	MYC	1.108	-1
CDKN1A	E2F5	1.108	0
HDAC1	PPARG	1.108	0
APOA1	PCSK9	1.108	0
CAPN2	CDK5	1.108	0
MAPK3	PLCG1	1.108	0
ARRB1	EGFR	1.108	0
HDAC1	SAP30L	1.108	0
IKBKB	TLR4	1.108	0
HSP90AA1	ERBB3	1.108	0
FKBP5	NR3C2	1.108	0
ERCC2	ATM	1.108	1
RELA	NFKB2	1.108	1
RPS23	PABPC1	1.108	0
ATM	ERCC2	1.108	0
AHSG	A2M	1.108	0
FGFR1	FGFR1OP2	1.108	0
CCNA2	MDM2	1.108	0
MTOR	HSP90AA1	1.108	0
TP53	HDAC3	1.108	0
MAPK3	PRKCE	1.108	0
PIK3R1	MTOR	1.108	1
HSPD1	VDAC1	1.108	0
ATF3	CREB1	1.108	1
PIK3CB	GRB2	1.108	0
LAMTOR3	MAPK1	1.108	0
SMAD4	AR	1.108	0
CYP2A6	EPHX1	1.108	0
EGF	FGF2	1.108	1
ACVRL1	TGFB3	1.108	0
RHOC	LIMK2	1.108	0
CHEK1	E2F6	1.108	-1
CYP19A1	HSD17B7	1.108	0
PTPN1	ABL1	1.108	0
PFKFB1	PRKACA	1.108	1
VAV3	RHOB	1.108	1
SYK	TREM2	1.108	0
CHRNB2	CHRNA2	1.108	0
TOP2A	CDCA8	1.108	0
C9	C8A	1.108	-1
SOS1	AKT1	1.108	0
GABRA2	GABRB3	1.108	0
MAD2L1	CCNA1	1.108	0
RAC1	ARHGAP9	1.108	-1
UBA3	UBE2D2	1.108	0
ICT1	TUFM	1.108	0
TFAP2A	ESR1	1.108	1
CDK7	CDK4	1.108	1
GSK3B	PRKCZ	1.108	1
APOA2	SERPINA1	1.108	0
ATM	GEN1	1.108	0
SAP30L	HDAC1	1.108	0
SCTR	CRH	1.108	1
NCK1	EPHB2	1.108	0
HTT	ITPR1	1.108	1
LPL	CPT1A	1.108	0
KAT2B	NCOA2	1.108	0
GRN	CTSA	1.108	0
CAMK2D	GRIN2B	1.108	0
TYK2	PTPN6	1.108	1
KDM1A	H3F3B	1.108	0
GRM6	GNB3	1.108	1
CRH	SCTR	1.108	1
MCM7	PLK1	1.108	0
APITD1	UBE2T	1.108	0
ADRBK1	ADRA1B	1.108	1
GABRA4	GABRB3	1.108	0
HLA-DMB	HLA-DQA1	1.108	0
PPP1CC	PPP1R3A	1.108	0
CDK1	FBXO43	1.108	-1
MTOR	PIK3R1	1.108	1
RPL10	PABPC1	1.108	0
UBE2T	APITD1	1.108	0
RPS6KA3	TSC2	1.108	-1
SRGAP3	CDC42	1.108	-1
C8A	C9	1.108	-1
ABL1	SOS1	1.108	0
CD86	CD83	1.108	0
HDAC6	SIN3A	1.108	0
EDN1	ADRA1B	1.108	0
CEP164	PLK4	1.108	0
FOXA1	PGR	1.108	0
EPHB2	NCK1	1.108	0
JAK2	FN1	1.108	0
CDC45	CDK4	1.108	0
TNF	ICAM1	1.108	-1
TNFSF12	TNF	1.108	0
REST	KDM1A	1.108	0
GABRB3	GABRA2	1.108	0
MAP2K1	IL2	1.108	-1
PIK3CA	SRC	1.108	1
CCND1	PSMA6	1.108	0
LAMTOR3	MAP2K1	1.108	0
CAMK2A	GRIA4	1.108	0
PFDN5	MYC	1.108	0
KDM6A	HDAC3	1.108	0
KCND2	KCNAB1	1.108	0
MDM2	JMY	1.108	0
NTRK1	PTPN11	1.108	0
CPT1A	LPL	1.108	0
PLAU	FN1	1.108	0
KIT	JAK2	1.108	0
RCL1	NAT10	1.108	0
HSD17B7	CYP19A1	1.108	0
INPP1	IMPA2	1.108	0
SNAP25	VAMP4	1.108	1
INPP1	IMPA1	1.108	0
GABRB3	GABRA4	1.108	0
ACAA2	ACOX1	1.108	0
PABPC1	RPS23	1.108	0
CDK9	CDC73	1.108	0
CDK1	CCNT1	1.108	0
CCNT1	CDK1	1.108	0
SLC25A5	PPIF	1.108	0
CD40	CD80	1.108	1
WDR20	AR	1.108	0
JAK2	OSMR	1.108	0
PTPN11	PAG1	1.108	0
CD247	SYK	1.108	1
LRIG1	ERBB4	1.108	0
PPARG	HDAC1	1.108	0
F2	PROCR	1.108	0
IQGAP1	BRAF	1.108	0
MAP3K7	NFKB1	1.108	0
VAMP4	SNAP25	1.108	1
CATSPER3	CATSPERB	1.108	0
CENPJ	PLK1	1.108	0
MELK	RRM2	1.108	0
PLK1	MCM7	1.108	0
STAT1	IL10RA	1.108	0
GSTM1	GSTM2	1.108	0
ATIC	DHFR	1.108	0
JAK2	KIT	1.108	0
UGP2	PYGM	1.108	0
MAP3K3	TAB1	1.108	1
GCGR	CRH	1.108	1
F2	ALB	1.108	0
SRC	KDR	1.108	1
CYP3A4	EPHX1	1.108	0
MELK	CCNA2	1.108	0
JAK2	CCND1	1.108	0
CATSPER2	CATSPERD	1.108	0
IL3RA	JAK2	1.108	1
ABL1	CDKN2A	1.108	1
H3F3B	KDM1A	1.108	0
SDC4	FGFR1	1.108	0
TNFAIP3	CHUK	1.108	-1
MMP2	IGF1	1.108	0
SQLE	DHCR24	1.108	0
ERBB3	SOS1	1.108	1
ANK3	SCN1A	1.108	0
TREM2	SYK	1.108	0
CCNA1	MAD2L1	1.108	0
ITGA1	ITGB2	1.108	0
GABRB3	GABRA3	1.108	0
ACTA1	UTRN	1.108	0
BCL10	CHUK	1.108	0
GLI3	CSNK1A1	1.108	1
SPRY2	BRAF	1.108	0
ITGAM	LILRB2	1.108	0
GATA1	HDAC5	1.108	0
SOS1	LCK	1.108	0
IFNA8	IFNAR1	1.108	1
TGFBR2	SMURF1	1.108	-1
SP3	HDAC2	1.108	0
LCK	SOS1	1.108	1
MAPK3	NTRK1	1.108	0
HLA-DQA1	HLA-DMB	1.108	0
RIPK1	CRADD	1.108	0
CDK4	CDC45	1.108	0
SUMO1	NFKBIA	1.108	0
PYGM	UGP2	1.108	0
ITIH2	AMBP	1.108	0
PABPC1	RPS2	1.108	0
NCAPG	PLK1	1.108	0
PLK1	NCAPG	1.108	0
HDAC2	SP3	1.108	0
GABRA3	GABRB3	1.108	0
F10	THBD	1.108	0
NFKB1	EP300	1.108	0
SCN1A	SCN3B	1.108	0
CDC42	SRGAP3	1.108	-1
CRADD	RIPK1	1.108	0
CNR1	GABBR1	1.108	0
RIOK2	IMP3	1.108	0
RB1	JUN	1.108	0
AR	WDR20	1.108	0
FBXO43	CDK1	1.108	-1
BRAF	SPRY2	1.108	0
IMPA1	INPP1	1.108	0
ABL1	PTPN1	1.108	0
AHSG	APOA5	1.108	0
COMT	PNMT	1.108	0
GABBR1	CNR1	1.108	0
LCT	GLB1	1.108	0
ERBB3	HSP90AA1	1.108	0
AR	SMAD4	1.108	0
APOA5	AHSG	1.108	0
CTPS1	IMPDH1	1.108	0
ERBB2	PTK2	1.108	1
LTBP4	TGFB1	1.108	0
FGA	AMBP	1.108	0
SMPD1	SGMS1	1.108	0
RPL4	GSPT2	1.108	0
NTRK3	NGF	1.108	1
KDR	SRC	1.108	-1
KDM1A	HIST1H3C	1.108	0
SMURF1	TGFBR2	1.108	-1
HSD17B2	CYP17A1	1.108	0
SERPINA1	APOA2	1.108	0
AKR1B1	DHDH	1.108	0
KRAS	PDGFRB	1.108	1
PLK1	NEK9	1.108	0
AURKA	GADD45A	1.108	0
EGFR	ARRB1	1.108	0
H2AFZ	HDAC3	1.108	0
PLK1	CENPJ	1.108	0
SCN1A	ANK3	1.108	0
SDHC	ATP5D	1.108	0
CDCA8	TOP2A	1.108	0
RFC5	ATR	1.108	0
ADRA1B	EDN1	1.108	0
ACLY	PCK2	1.108	0
CENPT	BUB1	1.108	1
SRC	PIK3CA	1.108	1
ITGAV	EDIL3	1.108	0
SYT11	GAK	1.108	0
DRD1	ADCY7	1.108	0
LIMK1	PAK1	1.108	1
SRC	RASA1	1.108	0
UBE2D2	ZAP70	1.108	0
LIMK1	ROCK1	1.108	0
CYC1	SLC25A6	1.108	0
CDC42	CHN1	1.108	-1
IL10	TYK2	1.108	0
EGFR	ARHGEF7	1.108	0
CREB1	ATF3	1.108	0
CDK1	ORC2	1.108	0
PRKCZ	GSK3B	1.108	1
CANX	SEC13	1.108	0
PCNT	CDK1	1.108	0
GP1BA	ITGAM	1.108	0
RHOB	VAV3	1.108	1
DDX47	RIOK2	1.108	0
BUB1	CENPT	1.108	1
LILRB2	ITGAM	1.108	0
NFKBIA	SUMO1	1.108	0
CANX	SEC24C	1.108	0
UBE2D2	UBA3	1.108	0
TTR	C3	1.108	0
SOS1	ERBB3	1.108	1
TGFB1	LTBP4	1.108	0
FGF2	EGF	1.108	0
DHFR	ATIC	1.108	0
TYK2	IL10	1.108	0
MAP2K1	LAMTOR3	1.108	0
TGFBR2	SHC1	1.108	0
CSNK1A1	GLI3	1.108	1
PRKCZ	SLC2A4	1.108	0
ADCY7	DRD1	1.108	0
NFKB1	MAP3K7	1.108	0
GHR	IRS1	1.108	1
HDAC3	KDM6A	1.108	0
TFRC	CLTC	1.108	0
NR3C1	UBE2I	1.108	0
HCK	STAT3	1.108	0
SMAD3	HDAC1	1.108	0
RPS6KA2	TSC2	1.108	-1
FGA	APOA5	1.108	0
NAE1	CUL4B	1.108	0
HCK	BTK	1.108	0
PAK1	LIMK1	1.108	1
LYN	MS4A2	1.108	1
KIT	SH2B3	1.108	0
GTPBP4	DDX21	1.108	0
GRB2	EPHA2	1.108	1
RXRA	NPAS2	1.108	1
SUCLG1	MDH2	1.108	0
GRM2	HTR1A	1.108	0
MS4A2	LYN	1.108	1
ARHGEF7	EGFR	1.108	0
KDM1A	REST	1.108	0
NPY2R	PPY	1.108	0
CDC73	CDK9	1.108	0
GLB1	LCT	1.108	0
IFNAR1	IFNA8	1.108	1
DNAJC7	HSPA5	1.108	0
EDIL3	ITGAV	1.108	0
NGF	NTRK3	1.108	1
SIN3A	HDAC6	1.108	0
CCNA2	MELK	1.108	0
THBD	F10	1.108	0
CD19	CD22	1.108	0
CHUK	TNFAIP3	1.108	0
SCN2B	SCN8A	1.108	0
CCNE1	CCNA2	1.108	0
PNMT	COMT	1.108	0
HSP90AA1	KRAS	1.108	0
GRIA4	CAMK2A	1.108	0
FGFR1	SDC4	1.108	0
RIOK2	DDX47	1.108	0
COX4I1	ATP5D	1.108	0
PLG	MMP1	1.108	0
SFN	MST1R	1.108	0
MC3R	AGRP	1.108	0
TSC2	RPS6KA2	1.108	-1
CDK4	CDK7	1.108	1
ACTR3	BRK1	1.108	0
SEC13	CANX	1.108	0
SRC	PTP4A1	1.108	0
TLR4	IKBKB	1.108	0
UBA52	CD2AP	1.108	0
APOA5	FGA	1.108	0
RPS2	PABPC1	1.108	0
SMC2	NUF2	1.108	0
CUL4B	NAE1	1.108	0
BLNK	ITK	1.108	0
LHCGR	CGA	1.108	1
ALB	F2	1.108	0
CATSPERD	CATSPER2	1.108	0
ROCK1	LIMK1	1.108	1
PCK2	ACLY	1.108	0
HSP90AA1	MTOR	1.108	0
PPY	NPY2R	1.108	0
CATSPERB	CATSPER3	1.108	0
PTK2	FYN	1.108	1
PCNA	RRM2	1.108	0
CXCR4	ARRB1	1.108	0
HDAC3	PPARG	1.108	0
GAK	AP2A2	1.108	0
ACADSB	ACAT1	1.108	0
PTK2	ITGB5	1.108	1
MAPK14	MAP2K4	1.108	1
DUSP8	MAPK1	1.108	-1
TUFM	ERAL1	1.108	0
CD4	SYK	1.108	0
GDA	XDH	1.108	0
NCKAP1L	ACTR2	1.108	0
APEX1	MPG	1.108	0
CCNT1	ELL	1.108	0
FCER1G	LILRB2	1.108	0
F2	SRC	1.108	0
TFRC	LDLR	1.108	0
NFKBIA	BCL10	1.108	0
AURKB	PPP2R1A	1.108	1
IL2	IL6	1.108	1
SYK	LCK	1.108	0
TP53	PIDD1	1.108	1
RAB27A	CHM	1.108	0
PPARA	CYP7A1	1.108	1
GNAS	LHCGR	1.108	1
YWHAB	HDAC4	1.108	0
KIF20A	NEK2	1.108	0
TEK	GRB2	1.108	1
ADCY7	DRD5	1.108	0
FSHR	LHB	1.108	1
BTK	FYN	1.108	0
BPIFB2	FGA	1.108	0
LYN	MAPK1	1.108	0
SKIV2L2	PAPOLA	1.108	0
C1QC	C4A	1.108	1
GRIN2D	DLG3	1.108	0
FYN	PIK3R3	1.108	1
WDR12	DDX21	1.108	0
IL2	MTOR	1.108	0
CACNB1	CACNB2	1.108	0
PRKCA	EGFR	1.108	1
EGFR	YES1	1.108	1
MAPK14	MEF2D	1.108	1
TLR4	IL6	1.108	1
AMACR	HAO2	1.108	0
PTK2	HCK	1.108	1
HAO2	AMACR	1.108	0
HDAC1	SMAD2	1.108	-1
BIRC2	CHUK	1.108	0
OPRL1	GABBR1	1.108	0
THY1	ITGB3	1.108	0
CCK	GHSR	1.108	0
MYL3	MYH14	1.108	0
EGFR	PRKCA	1.108	0
MAPK14	CDC42	1.108	1
EIF5B	EIF2S1	1.108	0
STK11	HSP90AA1	1.108	0
IQGAP1	MAP2K2	1.108	0
IL10RA	TYK2	1.108	0
CCND1	TCF7L2	1.108	0
FMO1	CYP2D6	1.108	0
MMP1	IGFBP3	1.108	0
PTGS2	ALOX15	1.108	0
GNB5	DRD2	1.108	1
NOTCH3	EGFR	1.108	0
BLNK	CD19	1.108	0
F12	F11	1.108	1
C1QC	C4B	1.108	1
HSP90AA1	STK11	1.108	0
ALB	TGFB1	1.108	0
ADCY2	DRD1	1.108	0
AKT1	MYOD1	1.108	1
AP2A2	GAK	1.108	0
ACAT1	ACADSB	1.108	0
EGFR	HSPA8	1.108	0
CSF2	IL6	1.108	1
CSNK2A2	SUPT16H	1.108	0
DLGAP5	NEK2	1.108	0
HSPA8	EGFR	1.108	0
NRAS	FGFR3	1.108	1
SRC	F2	1.108	0
SRPR	RPL5	1.108	0
CRKL	ABL2	1.108	1
MAPK1	PRKCE	1.108	0
ESR1	SAFB	1.108	0
SRC	JAK2	1.108	1
PAK1	MAPK14	1.108	0
AKR1C2	SRD5A2	1.108	0
GABRB1	GABRA3	1.108	0
GABBR2	HTR1A	1.108	0
PTPN11	A1BG	1.108	0
AKT1	CBY1	1.108	0
ALOX15	PTGS2	1.108	0
GRIN2C	DLG2	1.108	0
BMPR1A	BAMBI	1.108	-1
AR	PTGES3	1.108	0
JUN	NFATC3	1.108	0
FGA	IGFBP1	1.108	0
CBL	BLK	1.108	-1
MET	PTPRJ	1.108	0
PSMA4	NFKB1	1.108	0
TP53BP1	ATR	1.108	1
ATP5A1	MDH2	1.108	0
SRC	FAS	1.108	0
IL6	TLR4	1.108	1
PAK4	NAA25	1.108	0
NCKAP1	CDC42	1.108	-1
DLG3	GRIN2D	1.108	0
RFC5	CHEK1	1.108	0
MAPK1	SMAD1	1.108	0
PKM	G6PD	1.108	0
GAK	SNAP91	1.108	0
NOP2	NAT10	1.108	0
DRD1	ADCY2	1.108	0
TNF	BAG4	1.108	-1
CACNB2	CACNB1	1.108	0
CANX	CALR	1.108	0
CCNK	SUPT4H1	1.108	0
PAPOLA	SKIV2L2	1.108	0
ARHGAP32	RAC1	1.108	0
ADCY2	DRD5	1.108	0
RAC1	PLD1	1.108	1
HSPA8	FKBP4	1.108	0
FKBP4	HSPA8	1.108	0
CHUK	BIRC2	1.108	0
GRIA1	GRIN2A	1.108	0
C2	CFI	1.108	0
SRC	PDPK1	1.108	0
JAK1	IL27RA	1.108	0
GMPR	APRT	1.108	0
GRB2	STAT3	1.108	-1
CDC25A	CDKN1B	1.108	0
MYH14	MYL3	1.108	0
AP4S1	AP5Z1	1.108	0
EPHX1	CYP2C19	1.108	0
RXRA	MED24	1.108	0
CD19	IFITM1	1.108	0
RELA	IFNG	1.108	0
PPARG	FAM120B	1.108	0
FAM120B	PPARG	1.108	0
ADCK3	COQ3	1.108	0
PI4KB	PIP4K2B	1.108	0
KIT	VAV1	1.108	0
PTPN11	FGF10	1.108	0
A1BG	PTPN11	1.108	0
PCNA	CCND1	1.108	-1
YES1	EGFR	1.108	1
PPARA	NFKBIA	1.108	-1
YWHAQ	CDC25C	1.108	0
PLK1	SPC24	1.108	1
SPC24	PLK1	1.108	1
MAPK3	VCL	1.108	0
MAPK3	LAMTOR3	1.108	0
TNFSF11	NFATC1	1.108	1
MELK	KIF23	1.108	0
GSDMD	CASP1	1.108	1
ARIH2	UBE2N	1.108	0
GART	MTR	1.108	0
CAMK2B	GRIA2	1.108	1
CDK1	NUP153	1.108	0
GRB2	PDGFRA	1.108	1
FGF10	PTPN11	1.108	0
LAMTOR3	MAPK3	1.108	0
PDCD1LG2	CD274	1.108	0
GRB2	TEK	1.108	1
CASP1	GSDMD	1.108	1
SAFB	ESR1	1.108	0
CYP2D6	FMO1	1.108	0
YWHAZ	TP53	1.108	0
MAPKAPK2	ETV1	1.108	0
CD8A	CD3E	1.108	0
EGFR	TFF3	1.108	0
WDR12	MDN1	1.108	0
EPHB2	RRAS	1.108	0
TOP2A	CDCA3	1.108	0
NELFB	CDK9	1.108	0
GRB2	ITK	1.108	1
NFATC3	JUN	1.108	0
EGF	RASA1	1.108	1
MAP2K1	PAK1	1.108	1
SFN	RAF1	1.108	-1
CCL13	CXCL8	1.108	0
CACNA2D4	CACNA1S	1.108	0
HCK	PTK2	1.108	1
SNAP25	GAD1	1.108	0
MYC	TFAP2A	1.108	0
ERAL1	TUFM	1.108	0
CEBPA	CDK2	1.108	0
CDC73	CCNK	1.108	0
GGCX	F10	1.108	0
MDN1	WDR12	1.108	0
CD19	BLNK	1.108	0
C3	APOE	1.108	0
SUPT16H	CSNK2A2	1.108	0
JAK3	IL6	1.108	1
CX3CL1	CXCR4	1.108	1
CALR	CANX	1.108	0
ERBB2	GAB1	1.108	1
AR	USP26	1.108	0
RPL5	SRPR	1.108	0
BLK	CBL	1.108	-1
CHRNA4	CHRNB4	1.108	0
TYK2	IL10RA	1.108	0
ITK	GRB2	1.108	1
PDPK1	SRC	1.108	0
PIP4K2B	PI4KB	1.108	0
HDAC4	YWHAB	1.108	0
CALM1	SCN5A	1.108	0
MDH1	PCK2	1.108	0
SNAP91	GAK	1.108	0
GCK	G6PD	1.108	0
HAUS4	CDK1	1.108	0
AP5Z1	AP4S1	1.108	0
CDK5	FYN	1.108	1
CXCL8	CCL13	1.108	0
BMPR2	CHRD	1.108	0
DOCK5	CDC42	1.108	1
RAB5B	RAB6A	1.108	0
NEK2	DLGAP5	1.108	0
VAV2	RHOH	1.108	1
RET	PIK3R1	1.108	1
RAF1	PPP2CA	1.108	0
NEK2	KIF20A	1.108	0
APRT	GMPR	1.108	0
ACTR2	NCKAP1L	1.108	0
ESR1	CTSD	1.108	1
NAT10	BOP1	1.108	0
SMAD5	TGFBR2	1.108	-1
CDK1	CLASP2	1.108	0
ARRB1	CXCR4	1.108	0
MTHFD1L	ATIC	1.108	0
ACTR2	FNBP1L	1.108	0
PHKA1	PYGM	1.108	1
ITGB5	PTK2	1.108	1
LHCGR	GNAS	1.108	1
PLCG1	TEC	1.108	1
HNRNPA2B1	SNRNP200	1.108	0
C4B	C1QC	1.108	1
PDGFRB	CRK	1.108	1
CHUK	NFKBIE	1.108	1
NTRK3	PTPRS	1.108	0
LRG1	HP	1.108	0
CHRNB4	CHRNA4	1.108	0
TGFBR2	SMAD5	1.108	1
PTPRJ	MET	1.108	0
NAT10	NIFK	1.108	0
COQ3	ADCK3	1.108	0
FYN	BTK	1.108	0
ACE	REN	1.108	0
SEMA4D	ERBB2	1.108	0
APP	MAPK9	1.108	0
CAT	ALDH2	1.108	0
CYP2C19	EPHX1	1.108	0
RHOA	PTK2B	1.108	1
IFITM1	CD19	1.108	0
HTR1A	GABBR2	1.108	0
HDAC1	KMT2A	1.108	0
ATR	ORC2	1.108	0
CACNB3	CACNA1S	1.108	0
ECHS1	ECI1	1.108	0
IL6	VEGFA	1.108	-1
TFDP1	CDK1	1.108	1
CAMK2A	ACTN2	1.108	0
BCL10	NFKBIA	1.108	0
CDK2	CEBPA	1.108	0
MMP3	MMP9	1.108	0
CDK1	HAUS4	1.108	0
F2	F2RL1	1.108	1
H2AFZ	SMC2	1.108	0
PIK3C2B	PIK3R1	1.108	0
CCR5	ITIH4	1.108	0
ACLY	MDH2	1.108	0
F2RL1	F2	1.108	1
HP	LRG1	1.108	0
ACOX1	ACSL5	1.108	0
ATP5C1	MDH2	1.108	0
PPP2R1A	AURKB	1.108	1
IL6	JAK3	1.108	1
BAG4	TNF	1.108	0
FGFR3	NRAS	1.108	1
GAB1	ERBB2	1.108	1
CHRD	BMPR2	1.108	0
MPG	APEX1	1.108	0
JAK2	SH2B2	1.108	0
PIAS4	PARP1	1.108	0
REN	ACE	1.108	0
CCNA2	CKAP2	1.108	0
MDH2	ACLY	1.108	0
PAK1	MAP2K1	1.108	1
GHR	CSH1	1.108	1
KMT2A	HDAC1	1.108	0
RASSF4	STK3	1.108	1
ATIC	ITPA	1.108	0
CDC42	NCKAP1	1.108	-1
MCM4	CDC20	1.108	0
MAP2K4	MAPK14	1.108	1
CRH	VIPR1	1.108	1
GCG	CRH	1.108	0
ELL	CCNT1	1.108	0
SHB	KDR	1.108	0
LDLR	TFRC	1.108	0
BAMBI	BMPR1A	1.108	-1
CDC20	MCM4	1.108	0
ECI1	ECHS1	1.108	0
IL7R	STAT3	1.108	0
ITGA8	VTN	1.108	1
USMG5	ATP5D	1.108	0
CHM	RAB27A	1.108	0
CXCR4	CX3CL1	1.108	1
NAT10	ESF1	1.108	0
MMP9	MMP3	1.108	0
VAV1	PTPN11	1.108	-1
EDN3	AVPR1A	1.108	0
UBE2D1	CCNB1	1.108	0
KDR	SHB	1.108	0
F11	F12	1.108	1
MTR	GART	1.108	0
ATR	TP53BP1	1.108	1
EPS15	BIN1	1.108	0
PIK3R1	PIK3C2B	1.108	0
EGF	PXN	1.108	0
HDAC1	BAZ2A	1.108	0
GRIN2A	GRIA1	1.108	0
LDHA	ARNT	1.108	0
CDCA3	TOP2A	1.108	0
JAK1	IRS2	1.108	0
MAPK9	APP	1.108	0
RAC1	LIMK1	1.108	0
TYROBP	BTK	1.108	0
ESR2	HSP90AA1	1.108	1
FYN	CDK5	1.108	1
NFKBIE	CHUK	1.108	1
EP300	CXCL8	1.108	1
FNBP1L	ACTR2	1.108	0
ACTN2	CAMK2A	1.108	0
IL6	IL2	1.108	-1
TOMM20	HSPD1	1.108	0
ABL2	CRKL	1.108	1
CDC42	MAPK14	1.108	1
GAD1	SNAP25	1.108	0
UBE2N	ARIH2	1.108	0
PRKCZ	CTNNB1	1.108	0
IGFBP1	FGA	1.108	0
PDGFRA	GRB2	1.108	1
CHEK1	RFC5	1.108	0
CD3E	CD8A	1.108	0
ALB	C4A	1.108	0
KIF23	MELK	1.108	0
ADRBK1	ADRA1D	1.108	0
BOP1	NAT10	1.108	0
SCN5A	CALM1	1.108	0
RPS6KA4	MAPK3	1.108	1
BAMBI	TGFBR1	1.108	-1
PIK3R1	RET	1.108	1
MED24	RXRA	1.108	0
MAP2K2	IQGAP1	1.108	0
CYP19A1	SRD5A2	1.108	0
CRK	PDGFRB	1.108	1
CCND1	PCNA	1.108	-1
CKAP2	CCNA2	1.108	0
ABAT	ALDH6A1	1.108	0
NTRK2	KIDINS220	1.108	0
STAT3	IL7R	1.108	0
TFF3	EGFR	1.108	0
ITPA	ATIC	1.108	0
RBBP7	HDAC8	1.108	0
PPARG	HDAC3	1.108	0
C4A	ALB	1.108	0
APOE	C3	1.108	0
LCK	SYK	1.108	0
DRD2	GNB5	1.108	1
REN	ENSG00000264813	1.108	0
SMAD2	HDAC1	1.108	0
PCK2	MDH1	1.108	0
LHB	FSHR	1.108	1
PTPN11	STAT2	1.108	-1
JAK2	SRC	1.108	1
GRIA2	CAMK2B	1.108	1
ECSIT	MAP3K1	1.108	1
TCF7L2	CCND1	1.108	1
HDAC8	HDAC10	1.108	0
CFI	C2	1.108	0
AVPR1A	EDN3	1.108	0
EIF2S1	EIF5B	1.108	0
RPS6KA4	ATF1	1.108	0
CSH1	GHR	1.108	1
DLG2	GRIN2C	1.108	0
BIN1	EPS15	1.108	0
EGFR	NOTCH3	1.108	0
CD274	PDCD1LG2	1.108	0
MAP2K6	MAP3K5	1.108	1
VIPR1	CRH	1.108	1
RAB6A	RAB5B	1.108	0
RRM2	PCNA	1.108	0
GABBR1	OPRL1	1.108	0
CCNK	CDC73	1.108	0
PTPRS	NTRK3	1.108	0
ACSL5	ACOX1	1.108	0
STAT3	KIT	1.108	1
CDKN1B	CDC25A	1.108	0
HDAC8	RBBP7	1.108	0
NIFK	NAT10	1.108	0
SYK	CD4	1.108	0
CCNB1	UBE2D1	1.108	0
CDK9	NELFB	1.108	0
PRKCE	MAPK1	1.108	-1
USP26	AR	1.108	0
TFAP2A	MYC	1.108	0
PIK3R3	FYN	1.108	1
ERBB2	SEMA4D	1.108	0
PLD1	RAC1	1.108	1
PCYT1B	PCYT1A	1.108	0
SMC2	H2AFZ	1.108	1
CACNA1S	CACNB3	1.108	0
NAT10	NOP2	1.108	0
TP53	YWHAZ	1.108	0
PYGM	PHKA1	1.108	1
SNRNP200	HNRNPA2B1	1.108	0
TEC	PLCG1	1.108	1
VCL	MAPK3	1.108	0
DRD5	ADCY2	1.108	0
RAF1	SFN	1.108	1
TGFB1	ALB	1.108	0
MAP3K5	MAP2K6	1.108	1
RHOH	VAV2	1.108	1
ALDH6A1	ABAT	1.108	0
DDX21	WDR12	1.108	1
ITGB3	THY1	1.108	0
HSP90AA1	ESR2	1.108	1
FGA	BPIFB2	1.108	0
PTGES3	AR	1.108	0
MAPK14	KHSRP	1.108	0
ENSG00000264813	REN	1.108	0
VTN	ITGA8	1.108	1
C4A	C1QC	1.108	1
ATP5D	USMG5	1.108	0
MAPK3	RPS6KA4	1.108	1
MDH2	ATP5A1	1.108	0
CST3	APOE	1.108	0
NAA25	PAK4	1.108	0
SH2B2	JAK2	1.108	1
BAZ2A	HDAC1	1.108	0
EIF2AK2	STAT3	1.108	0
CTNNB1	PRKCZ	1.108	0
ADRA1D	ADRBK1	1.108	0
IL27RA	JAK1	1.108	-1
MAPK1	DUSP8	1.108	-1
LILRB2	FCER1G	1.108	0
PPIB	SERPINH1	1.108	0
GHSR	CCK	1.108	0
SRD5A2	AKR1C2	1.108	0
CDC25C	YWHAQ	1.108	0
G6PD	GCK	1.108	0
XDH	GDA	1.108	0
PCYT1A	PCYT1B	1.108	0
GADD45A	PCNA	1.108	1
APOE	CST3	1.108	0
PPP2CA	RAF1	1.108	0
CDC42	DOCK5	1.108	1
FAS	SRC	1.108	0
ESF1	NAT10	1.108	0
HDAC10	HDAC8	1.108	0
CACNA1S	CACNA2D4	1.108	0
RAB5C	RAB10	1.108	0
PTPN11	VAV1	1.108	-1
TGFBR1	BAMBI	1.108	-1
ALDH2	CAT	1.108	0
CRH	GCG	1.108	0
IRS2	JAK1	1.108	0
PCNA	GADD45A	1.108	1
HDAC1	SNAI2	1.108	-1
BMP1	LOX	1.108	0
GABRA3	GABRB1	1.108	0
G6PD	PKM	1.108	0
SUPT4H1	CCNK	1.108	1
ITIH4	CCR5	1.108	0
STK3	RASSF4	1.108	-1
ATIC	MTHFD1L	1.108	0
MEF2D	MAPK14	1.108	1
RAB10	RAB5C	1.108	0
KLK6	SNCA	1.108	0
KIT	STAT3	1.108	1
MDH2	ATP5C1	1.108	0
PTK2B	RHOA	1.108	1
SRD5A2	CYP19A1	1.108	0
ARNT	LDHA	1.108	1
DRD5	ADCY7	1.108	0
CABLES2	CDK5	1.107	0
KNG1	A2M	1.107	0
AKT1	TCL1B	1.107	1
SFN	CDK1	1.107	-1
PAFAH1B1	CDC42	1.107	0
ITCH	ERBB4	1.107	0
NCOA1	NCOA2	1.107	0
ADRBK1	ADRA1A	1.107	0
NFKB1	PPARG	1.107	-1
CES1	CYP3A4	1.107	0
CUL4A	WDR5	1.107	0
LIMK1	HSP90AA1	1.107	0
CDK8	MED11	1.107	0
PECR	ACOX3	1.107	0
DAXX	TGFB1	1.107	0
CYP19A1	HSD17B3	1.107	0
UGCG	CERS4	1.107	0
TCL1B	AKT1	1.107	1
RPLP2	EEF1A1	1.107	0
CDK2	BCCIP	1.107	0
CCNT1	NELFE	1.107	0
DLL1	ADAM17	1.107	1
ALOX15	PTGS1	1.107	0
GATA2	HDAC3	1.107	0
RPL21	SRPR	1.107	0
ADAM17	DLL1	1.107	1
ERCC1	PRKDC	1.107	0
DNMT1	TP53	1.107	1
JAK2	PIK3CA	1.107	1
PABPC1	UPF3B	1.107	0
CLEC1B	PLCG2	1.107	0
E4F1	TP53	1.107	0
AKAP9	PRKAR2A	1.107	0
CXCL8	PTGS2	1.107	1
STAT3	IL15	1.107	0
CAMK2G	DLG4	1.107	0
HSD17B3	CYP19A1	1.107	0
KDM1A	HDAC3	1.107	0
NME1	DNM1	1.107	1
CHEK2	RNF168	1.107	0
HDAC3	WDR5	1.107	0
DRD2	GRM3	1.107	0
TRAF6	NFKBIA	1.107	0
ABL1	TCF3	1.107	0
NAE1	DCUN1D5	1.107	0
HSPA5	SEC63	1.107	0
WDR5	HDAC3	1.107	0
TLR4	CASP8	1.107	-1
CD3E	CD86	1.107	0
RACGAP1	RHOB	1.107	0
GLUD1	OGDH	1.107	0
KDM4B	ESR1	1.107	0
ENTPD1	ADK	1.107	0
CXCR4	CCL4L1	1.107	1
EIF5B	EIF3H	1.107	0
HTR2A	GNAQ	1.107	1
GANAB	HSP90B1	1.107	0
CPN1	C3	1.107	0
CYBB	RAC1	1.107	1
MAPK1	LCK	1.107	0
TP53	EP400	1.107	0
PLCG2	CLEC1B	1.107	0
PLK1	WAPAL	1.107	0
PLK1	TTK	1.107	0
CASP8	APP	1.107	0
NELFE	CCNT1	1.107	0
PLIN3	PGRMC1	1.107	0
UGCG	ACER1	1.107	0
PAK1	RAF1	1.107	1
SKP1	NFKBIA	1.107	0
SMC1A	NUF2	1.107	0
AKT1	PIK3R3	1.107	1
PIK3CA	JAK2	1.107	1
PLK1	CUL1	1.107	0
NR2E1	HDAC5	1.107	0
ERBB4	NEDD4	1.107	0
PARP1	PCNA	1.107	0
NCOR2	HDAC11	1.107	0
TCF7	NLK	1.107	-1
CDK9	CDK12	1.107	0
CPT1A	FABP1	1.107	0
PTGES2	PTGS1	1.107	0
CYC1	NDUFA13	1.107	0
JAK2	IL6R	1.107	-1
RELN	GRIN2B	1.107	0
GATA1	HBB	1.107	1
ACER1	UGCG	1.107	0
AURKA	NEDD1	1.107	0
ERCC1	PARP1	1.107	0
SERPIND1	PROC	1.107	1
GHR	STAT3	1.107	0
RPA3	TP53	1.107	0
CYP27A1	CH25H	1.107	0
IRF4	MAF	1.107	0
RPS29	TPT1	1.107	0
BACE1	GGA2	1.107	0
PPP3CA	MEF2A	1.107	1
NPSR1	TAC1	1.107	0
CYP2E1	ADH4	1.107	0
CDK7	CDK6	1.107	1
DDX42	SNRPC	1.107	0
CRH	VIPR2	1.107	1
PARP1	ERCC1	1.107	0
CSNK1E	TP53	1.107	0
IRF7	CHUK	1.107	1
SRC	PDGFRB	1.107	1
TMSB4X	VEGFA	1.107	1
ITGB1	TGFB1	1.107	0
TRAF6	TP53	1.107	0
DRD2	ADCY5	1.107	0
AURKB	PPP1CC	1.107	1
ADH4	CYP2E1	1.107	0
IGF1	HRAS	1.107	0
RAB5A	EGFR	1.107	0
SDC2	CASK	1.107	0
DCUN1D2	UBA3	1.107	0
PHF12	HDAC8	1.107	0
HDAC11	NCOR2	1.107	0
CCL4L1	CXCR4	1.107	1
NFKB1	CXCL8	1.107	1
TPT1	RPS29	1.107	0
IL15	JAK1	1.107	0
BACE1	PSEN1	1.107	0
IL15	STAT3	1.107	0
C3	IL6	1.107	0
ADRA1A	EDN1	1.107	0
NOTCH1	HDAC1	1.107	0
DAPK2	CALM2	1.107	0
GHSR	NTS	1.107	0
ACO2	HSPD1	1.107	0
CDK5	CABLES2	1.107	0
ADCY9	PRKACB	1.107	1
ADCY4	DRD5	1.107	0
RIPK2	CASP8	1.107	-1
PAK2	MAPK14	1.107	0
GPC1	APP	1.107	0
PPP1CC	AURKB	1.107	1
ASAH2	GBA2	1.107	0
RHOA	PLD2	1.107	1
WAPAL	PLK1	1.107	0
TP53	RPA3	1.107	0
CYP26B1	ALDH1A1	1.107	0
ZBP1	RIPK1	1.107	0
STK4	FOXO3	1.107	1
GNAQ	HTR2A	1.107	1
ADRA1A	ADRBK1	1.107	0
EIF3H	EIF5B	1.107	0
LRRK2	PARK7	1.107	0
IL6R	JAK2	1.107	1
PABPC1	EIF3A	1.107	0
CCNK	GTF2F2	1.107	0
CALM3	SCN5A	1.107	0
ADORA1	P2RY12	1.107	0
C3	VSIG4	1.107	0
DRD2	POMC	1.107	0
PLD2	RHOA	1.107	1
FNTA	GGPS1	1.107	0
XPA	PARP1	1.107	0
ADRA1D	EDN1	1.107	0
NCL	HSP90AA1	1.107	0
FKBP3	HDAC2	1.107	0
GAB1	MAPK1	1.107	0
TGFBR1	TGFBRAP1	1.107	0
UBE2N	UBE3A	1.107	0
HRAS	PEBP1	1.107	-1
EPAS1	SIRT1	1.107	0
CACNA2D2	CACNA1E	1.107	0
HDAC5	YWHAE	1.107	0
FBL	RIOK2	1.107	0
CDK6	CDK7	1.107	1
MET	NRAS	1.107	-1
NFKB2	BTRC	1.107	0
PARP1	XPA	1.107	0
PML	MDM2	1.107	0
NFKBIA	SKP1	1.107	0
RAC1	ARHGAP27	1.107	-1
NR4A1	BCL2	1.107	-1
TESK1	PARVA	1.107	0
CHRNA2	CHRNB4	1.107	0
CBL	TYK2	1.107	-1
TYK2	PTPN11	1.107	-1
UGCG	ACER2	1.107	0
P2RY12	ADORA1	1.107	0
IMPDH1	ADSS	1.107	0
STAT3	GHR	1.107	0
BCL2	NR4A1	1.107	-1
SCN5A	CALM3	1.107	0
CCR7	CXCL8	1.107	1
NDUFAF6	NDUFA11	1.107	0
PFKFB1	C12orf5	1.107	0
TCF3	ABL1	1.107	0
HDAC3	GATA2	1.107	0
ZAP70	PTPN6	1.107	-1
SCN4A	SCN4B	1.107	0
STOML3	ASIC3	1.107	0
VEGFA	VEGFB	1.107	-1
NPM1	RAN	1.107	0
VAV3	RHOH	1.107	-1
ITGA2B	TLN1	1.107	1
DAPK2	CALM3	1.107	0
SRC	RAF1	1.107	0
ADRB1	GNB3	1.107	0
TTK	PLK1	1.107	0
DAPK2	CALM1	1.107	0
TYK2	CBL	1.107	-1
TRAF6	NFKB1	1.107	0
APP	APBB2	1.107	0
CH25H	CYP27A1	1.107	0
RBCK1	BIRC3	1.107	0
CALM3	DAPK2	1.107	0
CCNA1	MCM3	1.107	0
HSP90B1	GANAB	1.107	0
SERPINC1	C4A	1.107	0
GSPT2	RPS4X	1.107	0
RARA	AKT1	1.107	0
ANK3	SCN1B	1.107	0
VEGFA	TMSB4X	1.107	0
GNAI2	ADCY1	1.107	1
ACVR1	AMH	1.107	1
P4HB	NUCB1	1.107	0
RHOH	VAV3	1.107	1
THRB	MED1	1.107	0
CD40	CD86	1.107	1
EP400	TP53	1.107	0
EPHA2	PTK2	1.107	0
NDUFA11	NDUFAF6	1.107	0
RIOK1	DHX37	1.107	0
GNB1	PIK3CG	1.107	1
MAP2K6	MAPKAPK2	1.107	0
PSMD1	EEF1A1	1.107	0
AMACR	HAO1	1.107	0
AMACR	SCP2	1.107	0
ROCK2	MYL12B	1.107	1
ACER2	UGCG	1.107	0
SCN9A	SCN4B	1.107	0
CCNB1	CENPP	1.107	0
DDIT3	MAPK14	1.107	0
NOS2	CAT	1.107	0
ALB	F8	1.107	0
UBE3A	UBE2N	1.107	0
CACNA2D1	CACNG7	1.107	0
GBA2	ASAH2	1.107	0
JAK1	IL15	1.107	0
EIF2S2	EIF4E	1.107	1
ADCY5	DRD2	1.107	0
RCE1	CDC25A	1.107	0
MAPK11	TP53	1.107	1
FN1	CYR61	1.107	0
HDAC1	NOTCH1	1.107	0
TLR6	TLR4	1.107	0
IGF2	ALB	1.107	0
CLU	ALB	1.107	0
RIPK2	TRAF2	1.107	1
ADSS	IMPDH1	1.107	0
RAF1	SRC	1.107	-1
SCP2	AMACR	1.107	0
PRKAR2A	AKAP9	1.107	0
TGFB1	ITGB1	1.107	0
PCNA	PARP1	1.107	0
PCNA	ISG15	1.107	0
UPF3B	PABPC1	1.107	0
FCN3	C4B	1.107	0
MC2R	CRHR1	1.107	0
GTF2F2	CCNK	1.107	0
HIP1R	ACTR2	1.107	0
YWHAE	HDAC5	1.107	0
NTS	GHSR	1.107	0
CDK12	CDK9	1.107	0
AMACR	GNPAT	1.107	0
SNRPC	DDX42	1.107	0
ALOX12	PTGS1	1.107	0
AURKA	ASPM	1.107	0
PRKCD	SRC	1.107	1
ACO1	ACLY	1.107	0
HDAC8	PHF12	1.107	0
SCN9A	SCN2B	1.107	0
C4A	SERPINC1	1.107	0
RNF168	PRKDC	1.107	0
PRKACB	ADCY9	1.107	1
TGFB1	CTNNB1	1.107	0
MAPK7	MAP2K6	1.107	1
C12orf5	PFKFB1	1.107	0
CDK1	NUP37	1.107	0
PDIA3	HLA-B	1.107	0
RXRA	PPARA	1.107	1
TLN1	ITGA2B	1.107	1
TBP	SPI1	1.107	0
MED11	CDK8	1.107	0
PIK3R2	AKT2	1.107	1
A2M	KNG1	1.107	0
AKT2	PIK3R2	1.107	1
GCAT	SHMT2	1.107	0
EGFR	RAB5A	1.107	0
KCND2	KCNAB2	1.107	0
SCN2B	SCN9A	1.107	0
MARK3	YWHAB	1.107	-1
HDAC4	YWHAE	1.107	0
CYP7A1	HSD3B2	1.107	0
PSEN1	BACE1	1.107	1
SEC63	HSPA5	1.107	0
SLA2	ZAP70	1.107	0
KCNAB2	KCND2	1.107	0
ACOX3	PECR	1.107	0
EIF4E	EIF2S2	1.107	0
CASP8	TLR4	1.107	0
RNF168	CHEK2	1.107	0
CASK	SDC2	1.107	0
PEBP1	HRAS	1.107	-1
CDK11B	HSP90AA1	1.107	1
ADK	ENTPD1	1.107	0
CUL5	NAE1	1.107	0
RAC1	PREX2	1.107	1
CUL1	CDK1	1.107	-1
LCK	MAPK1	1.107	0
CDC42	PAFAH1B1	1.107	1
TGFB1	DAXX	1.107	0
RPS27A	PCNA	1.107	1
DRD5	ADCY4	1.107	0
PRKDC	RNF168	1.107	0
AKT1	PDE3B	1.107	1
TRAF2	RIPK2	1.107	1
ALB	IGF2	1.107	0
JAG2	ADAM17	1.107	1
CXCL8	CCL1	1.107	0
PCNA	RPS27A	1.107	0
CUL1	CKS1B	1.107	1
TNKS	SH3BP2	1.107	0
ESR1	KDM4B	1.107	1
TP53	DNMT1	1.107	-1
UBE2I	HDAC4	1.107	0
GRIN2B	RELN	1.107	0
EDN1	ADRB2	1.107	0
ACTR2	EPS15	1.107	0
ATP5B	MDH2	1.107	0
EDN1	ADRA1A	1.107	0
SUMO1	HDAC4	1.107	0
HDAC2	JUN	1.107	0
SPI1	TBP	1.107	0
IL6	C3	1.107	0
PIK3R1	PDPK1	1.107	1
GABBR1	KCNJ9	1.107	0
CACNG1	CACNB2	1.107	0
EDN1	ADRA1D	1.107	0
YWHAB	MARK3	1.107	-1
CHUK	IRF7	1.107	1
NRCAM	KCNQ2	1.107	0
CAT	NOS2	1.107	0
CCND3	CCNH	1.107	0
SH3BP2	TNKS	1.107	0
SIRT1	EPAS1	1.107	0
CRHR1	MC2R	1.107	0
KCNJ9	GABBR1	1.107	0
CXCL8	CCR7	1.107	1
MDH2	ATP5B	1.107	0
ACLY	ACO1	1.107	0
CD86	CD3E	1.107	0
ITGB3	ITGA7	1.107	0
IRAK4	UBE2N	1.107	0
HLA-B	PDIA3	1.107	0
NUP37	RAN	1.107	0
TNF	TRAF3	1.107	-1
ACTR2	NCKIPSD	1.107	0
GRM3	DRD2	1.107	0
ADCY1	GNAI2	1.107	-1
RPS4X	GSPT2	1.107	0
CYR61	FN1	1.107	0
GGPS1	FNTA	1.107	0
ACTR2	HIP1R	1.107	0
PIK3CG	GNB1	1.107	1
NLK	TCF7	1.107	-1
MAF	IRF4	1.107	0
CALM2	DAPK2	1.107	0
ACTR2	MYO5A	1.107	0
RAB10	EXOC8	1.107	1
TRAF3	TNF	1.107	0
NRAS	MET	1.107	1
EPS15	ACTR2	1.107	0
RAF1	PAK1	1.107	0
GNPAT	AMACR	1.107	0
SMC1A	BRCA1	1.107	0
EXOC8	RAB10	1.107	0
TP53	RNF2	1.107	0
HDAC3	KDM1A	1.107	0
PARK7	LRRK2	1.107	0
CERS4	UGCG	1.107	0
ITK	CBL	1.107	-1
SRC	PRKCD	1.107	1
PIK3R3	AKT1	1.107	1
EIF3A	PABPC1	1.107	0
WDR5	CUL4A	1.107	0
GNB2	ADRBK1	1.107	0
CUL1	PLK1	1.107	0
PTPN6	ZAP70	1.107	-1
CCR3	CXCL8	1.107	1
CYLD	STAT1	1.107	-1
RNF2	TP53	1.107	0
RIPK1	PIDD1	1.107	0
RAN	NPM1	1.107	0
EIF4H	PABPC1	1.107	0
MYLK	PPP1R12B	1.107	0
CHRNB4	CHRNA2	1.107	0
STAT3	IL9	1.107	0
PARVA	TESK1	1.107	0
MYL12B	ROCK2	1.107	1
YWHAE	HDAC4	1.107	0
STAT1	CYLD	1.107	0
PLG	AHSG	1.107	0
NAPRT	PNP	1.107	0
CCNB1	NDC1	1.107	0
IKBKB	TNIP2	1.107	0
HDAC8	HIST2H2BE	1.107	0
NCOA2	NCOA1	1.107	0
GDNF	BDNF	1.107	1
EEF1A1	RPLP2	1.107	0
EEF1A1	PSMD1	1.107	0
MAPK14	DDIT3	1.107	1
PREX2	RAC1	1.107	-1
ASPM	AURKA	1.107	0
PGRMC1	PLIN3	1.107	0
DCUN1D5	NAE1	1.107	0
ADRB2	EDN1	1.107	0
CD36	FABP1	1.107	0
APP	GPC1	1.107	0
ATP5D	NDUFA10	1.107	0
APBB2	APP	1.107	0
FABP1	CD36	1.107	0
PROC	SERPIND1	1.107	-1
KIT	GRAP2	1.107	1
PTGS1	PTGES2	1.107	0
RAC1	CYBB	1.107	1
ADRBK1	GNB2	1.107	0
CDK7	CDKN1B	1.107	0
NCKIPSD	ACTR2	1.107	0
RIOK2	FBL	1.107	0
MAP2K6	MAPK7	1.107	1
CDK1	CUL1	1.107	-1
MYO5A	ACTR2	1.107	0
PIDD1	RIPK1	1.107	0
SCN1B	ANK3	1.107	0
HSP90AA1	CDK11B	1.107	0
PTGS1	ALOX12	1.107	0
ITGA7	ITGB3	1.107	0
IL9	STAT3	1.107	0
F12	SERPINC1	1.107	-1
NDUFA10	ATP5D	1.107	0
ADAM17	JAG2	1.107	1
ULK2	ATG14	1.107	1
ABL2	PSMA7	1.107	0
NFKB1	TRAF6	1.107	0
NEDD1	AURKA	1.107	0
PLXNB1	MET	1.107	0
SCLY	SEPHS1	1.107	0
VEGFB	VEGFA	1.107	0
AKT1	RALGDS	1.107	0
SRPR	RPL21	1.107	0
GGA2	BACE1	1.107	0
AKT1	RARA	1.107	0
CDK1	SFN	1.107	-1
HSP90AA1	NCL	1.107	0
CXCL8	NFKB1	1.107	1
ALB	CLU	1.107	0
EME1	ATM	1.107	0
SRC	FASLG	1.107	0
PTGS1	ALOX15	1.107	0
VSIG4	C3	1.107	0
HDAC4	SUMO1	1.107	0
KCNQ2	NRCAM	1.107	0
PLAUR	FN1	1.107	0
HSP90AA1	LIMK1	1.107	0
GNB3	ADRB1	1.107	0
MET	PLXNB1	1.107	0
ZAP70	SLA2	1.107	0
E2F3	HDAC1	1.107	0
SNAP25	STX17	1.107	0
AKT1	MST1	1.107	0
RIPK1	ZBP1	1.107	0
PABPC1	EIF4H	1.107	0
STX17	SNAP25	1.107	0
HSPD1	ACO2	1.107	0
PNP	NAPRT	1.107	0
PSMA7	ABL2	1.107	0
SIAH2	SNCA	1.107	0
RHOB	LIMK1	1.107	0
TP53	MAPK11	1.107	1
CREBBP	HDAC4	1.107	0
MLLT4	SRC	1.107	0
SCN4B	SCN4A	1.107	0
TTK	PRC1	1.107	0
ADRB2	PTH	1.107	0
ISG15	PCNA	1.107	1
NUCB1	P4HB	1.107	0
PDPK1	PIK3R1	1.107	1
MED1	THRB	1.107	0
CALM1	DAPK2	1.107	0
SERPINC1	F12	1.107	-1
FN1	PLAUR	1.107	0
NAE1	CUL5	1.107	0
JAK3	HRAS	1.107	0
ACOX3	ACOT8	1.107	0
MAPK1	GAB1	1.107	0
ACADM	ACAT1	1.107	0
DLG4	CAMK2G	1.107	0
ARHGAP27	RAC1	1.107	-1
TLR4	TLR6	1.107	0
ACAT1	ACADM	1.107	0
ACOT8	ACOX3	1.107	0
TLR4	TAB1	1.107	0
TAB1	TLR4	1.107	0
PTH	ADRB2	1.107	0
CBL	ITK	1.107	-1
OGDH	GLUD1	1.107	0
SCN4B	SCN9A	1.107	0
POMC	DRD2	1.107	0
LCK	DOK1	1.107	0
MUSK	CHRNB1	1.107	0
RARB	NRIP1	1.107	0
F8	ALB	1.107	0
CACNB2	CACNG1	1.107	0
UBE2N	IRAK4	1.107	0
CACNA1E	CACNA2D2	1.107	0
CD40	AKT1	1.107	0
NEK2	PCNT	1.107	0
CACNG7	CACNA2D1	1.107	0
NRIP1	RARB	1.107	0
HSD3B2	CYP7A1	1.107	0
PMPCB	HSPD1	1.107	0
HDAC4	CREBBP	1.107	0
PDGFRB	SRC	1.107	1
VIPR2	CRH	1.107	1
HRAS	FN1	1.107	-1
UBA3	DCUN1D2	1.107	0
ALDH1A1	CYP26B1	1.107	0
AMH	ACVR1	1.107	1
BUB1	KIFC1	1.107	0
PRKDC	ERCC1	1.107	0
HAO1	AMACR	1.107	0
CCNH	CCND3	1.107	0
BTRC	NFKB2	1.107	0
NEDD4	ERBB4	1.107	0
TGFBRAP1	TGFBR1	1.107	0
BCCIP	CDK2	1.107	0
HIST2H2BE	HDAC8	1.107	0
PCNT	NEK2	1.107	0
HDAC2	FKBP3	1.107	0
SEPHS1	SCLY	1.107	0
JUN	HDAC2	1.107	0
MRE11A	SMC1A	1.107	0
PDE3B	AKT1	1.107	1
NUF2	SMC1A	1.107	0
HDAC4	UBE2I	1.107	0
PRC1	TTK	1.107	0
FABP1	CPT1A	1.107	0
CXCL8	CCR3	1.107	1
CDC25A	RCE1	1.107	0
FN1	HRAS	1.107	0
HDAC1	E2F3	1.107	0
PPARA	RXRA	1.107	0
HDAC5	NR2E1	1.107	0
TAC1	NPSR1	1.107	0
KIFC1	BUB1	1.107	0
AHSG	PLG	1.107	0
SRC	MLLT4	1.107	0
PTPN11	TYK2	1.107	-1
CCL1	CXCL8	1.107	0
RGS4	GNAI2	1.107	1
SHMT2	GCAT	1.107	0
CKS1B	CUL1	1.107	1
SNCA	SIAH2	1.107	0
PPP1R12B	MYLK	1.107	0
FOXO3	STK4	1.107	1
BIRC3	RBCK1	1.107	0
CHRNB1	MUSK	1.107	0
DHX37	RIOK1	1.107	0
BRCA1	SMC1A	1.107	0
ATG14	ULK2	1.107	1
FASLG	SRC	1.107	0
NDUFA13	CYC1	1.107	0
GRAP2	KIT	1.107	1
ASIC3	STOML3	1.107	0
FCN3	C4A	1.107	0
MAPKAPK2	MAP2K6	1.107	0
CYP3A4	CES1	1.107	0
PRKACA	LIPE	1.107	1
STAT3	IL1R1	1.107	0
GRIA1	GRIN1	1.107	0
PPARG	NFATC1	1.107	0
MTOR	ATG101	1.107	-1
SOCS1	STAT1	1.107	-1
SASS6	PLK4	1.107	0
FKBP4	ESR1	1.107	0
IL37	STAT3	1.107	1
BUB1	SMC1A	1.107	0
CYP3A7	CYP3A4	1.107	0
RHOB	PKN2	1.107	1
TBXA2R	LTB4R	1.107	0
FBXL3	CSNK1E	1.107	0
TNFRSF14	PTPN11	1.107	0
CDK2	MCM10	1.107	0
TBP	CDK7	1.107	0
MYLK	PXN	1.107	1
MAT2A	AMD1	1.107	0
TP53	RFWD2	1.107	0
KIF15	CCNA2	1.107	0
KCNAB2	KCNA7	1.107	0
PIK3R1	SYK	1.107	1
ACOX3	PIPOX	1.107	0
SAA1	APCS	1.107	0
TFDP1	CCNA2	1.107	-1
CCL21	CXCL8	1.107	0
MAPK1	MKNK1	1.107	1
HRAS	KSR2	1.107	-1
PRKG1	RGS2	1.107	1
CDK2	CDK7	1.107	1
JUP	CDH15	1.107	0
CSK	FN1	1.107	0
GNAI2	GNG12	1.107	0
HDAC3	YY1	1.107	0
KDR	HSPG2	1.107	0
CCNC	CDK7	1.107	0
FZR1	AURKA	1.107	1
AGT	AVP	1.107	0
GSPT2	RPL5	1.107	0
INS	ALB	1.107	1
TIAM1	EPHA2	1.107	0
PXN	PAK3	1.107	0
IL12RB2	JAK2	1.107	1
GNAI2	GNGT1	1.107	0
JAK2	IL12RB2	1.107	1
KNG1	OPRM1	1.107	0
C4B	C1QA	1.107	1
SAP30L	HDAC2	1.107	0
CYCS	ETFB	1.107	0
IRS1	HRAS	1.107	0
NPS	GHSR	1.107	0
VTN	C9	1.107	0
DHRS4	ACOX3	1.107	0
CKAP2	TTK	1.107	0
AFP	C4A	1.107	0
UGT1A6	CYP3A4	1.107	0
AFP	C3	1.107	0
MCM10	CDK2	1.107	0
AHSG	MMRN1	1.107	0
AFP	CP	1.107	0
AVPR2	GNAS	1.107	1
SRGAP2	CDC42	1.107	-1
RAD50	CHEK2	1.107	0
CREB1	RPS6KA4	1.107	1
PDCD6	SEC13	1.107	0
CNR1	PDYN	1.107	0
CSNK1E	LTV1	1.107	1
SUZ12	WDR5	1.107	0
TP73	WT1	1.107	0
SHC4	NTRK3	1.107	1
MYLK	VCL	1.107	0
NCOA2	NCOA6	1.107	0
SIAH1	SNCA	1.107	0
PIPOX	ACOX3	1.107	0
IGF2	PLG	1.107	0
DBH	MAOA	1.107	0
PKN1	KDM1A	1.107	0
NR3C1	DUSP1	1.107	1
YY1	HDAC3	1.107	0
SST	DRD2	1.107	0
PIK3R1	JAK1	1.107	1
OSMR	TYK2	1.107	0
ATM	SUMO2	1.107	0
SPP2	SERPINC1	1.107	0
MLKL	RIPK1	1.107	0
RPL27A	SRPR	1.107	0
ITPR1	PLCG1	1.107	0
RIOK2	RPS29	1.107	0
DRD2	SST	1.107	0
FOXO3	STK11	1.107	1
SENP1	HDAC1	1.107	0
TCEA1	CDK7	1.107	0
GRB7	SRC	1.107	0
OPRM1	KNG1	1.107	0
FBP2	ALDOA	1.107	0
PTK2	TRIP6	1.107	0
E2F6	WDR5	1.107	0
SERPINA1	FGA	1.107	0
NPY	HTR1A	1.107	1
PIP4K2B	PI4KA	1.107	0
PTPN11	EGF	1.107	0
CDKN2A	CCND3	1.107	1
KCNQ1	CALM2	1.107	0
HDAC7	HDAC8	1.107	0
PROC	ITIH2	1.107	0
APOA1	NR1H3	1.107	0
CERS5	UGCG	1.107	0
PGR	GATA3	1.107	0
ADAM17	EREG	1.107	0
NOS3	ARG1	1.107	0
PLK1	KIF24	1.107	1
ESR1	DDX17	1.107	0
ARG1	NOS3	1.107	0
STAM2	EGFR	1.107	0
GLA	HEXB	1.107	0
MYC	H2AFX	1.107	0
MAP3K14	MAPK3	1.107	0
HGF	TIMP1	1.107	0
DAB2IP	HRAS	1.107	1
ACVR1	SMAD2	1.107	1
PLK4	SASS6	1.107	0
AVP	AGT	1.107	0
CCNA1	CKS1B	1.107	0
ATF4	CCL2	1.107	1
CHD3	HDAC3	1.107	0
INPP5D	DOK1	1.107	0
MALT1	MAP3K7	1.107	0
SLC9A1	EGFR	1.107	0
C6	C8A	1.107	-1
GLB1	HEXA	1.107	0
ADCY4	DRD1	1.107	0
ITGB1	EGF	1.107	0
BTK	WASL	1.107	0
HRG	ORM2	1.107	0
MAPK3	RUNX2	1.107	0
MAP3K1	IKBKB	1.107	1
PRMT1	HDAC1	1.107	-1
IL6	APP	1.107	0
TRIP12	UBA3	1.107	0
PLCG1	ITPR1	1.107	0
CCNA1	E2F3	1.107	-1
CTCF	WDR5	1.107	0
PRSS1	KRT10	1.107	0
RPS29	RIOK2	1.107	0
CALM1	CALM2	1.107	0
GP6	LCP2	1.107	0
WDR5	KANSL3	1.107	0
CSK	BCAR1	1.107	0
PGR	NCOR1	1.107	0
WASL	BTK	1.107	0
PGM1	ALDOA	1.107	0
SHARPIN	RIPK1	1.107	-1
CALM2	CALM1	1.107	0
SRC	ARF6	1.107	0
RAB6A	TGOLN2	1.107	0
APOA1	CP	1.107	0
IL1RL1	IRAK1	1.107	0
PML	MYC	1.107	0
CHEK2	RAD50	1.107	0
ESR1	DDX5	1.107	0
CXCR2	FPR1	1.107	0
TRAF2	MAP3K7	1.107	1
RBBP8	BRCC3	1.107	0
JAK1	PIK3R1	1.107	1
JAK1	IL9	1.107	0
CP	AFP	1.107	0
PIK3R3	SRC	1.107	1
NR1I3	CYP2E1	1.107	1
HEXA	GLB1	1.107	0
PPARGC1B	ESRRA	1.107	0
IL1RL1	IRAK4	1.107	0
ACOX3	DHRS4	1.107	0
DOK2	TEK	1.107	1
SMC1A	BUB1	1.107	0
CALM2	KCNQ1	1.107	0
NTRK3	SHC4	1.107	1
NPY	OPRL1	1.107	0
ATG101	MTOR	1.107	-1
ESR1	FKBP4	1.107	0
TST	NFS1	1.107	1
IL4	IL5	1.107	0
MDH1	ACLY	1.107	0
PEX10	CAT	1.107	0
ESR1	GRB2	1.107	0
SPHK1	ACER2	1.107	0
IL1RN	IL1B	1.107	-1
STK11	MARK2	1.107	0
MYC	PML	1.107	0
IL9	JAK1	1.107	0
INS	PCK2	1.107	-1
WDR12	RPL15	1.107	0
CDC42	CDH2	1.107	0
TRAF3	RIPK2	1.107	1
SCN3A	SCN4B	1.107	0
RRAGC	RPS6KB1	1.107	-1
NEK2	CDCA8	1.107	0
TRIP10	BIN1	1.107	0
EIF2AK4	EIF2S3	1.107	1
ADCY1	DRD1	1.107	0
PGR	MAPK1	1.107	1
CHRM2	GNG2	1.107	1
KDM1A	HDAC5	1.107	0
MAP3K1	NFKBIA	1.107	0
PKN2	RHOB	1.107	1
PTH	CALCR	1.107	0
KNG1	POMC	1.107	0
CTSG	MMP9	1.107	0
KDM1A	PKN1	1.107	0
PDYN	CNR1	1.107	0
HDAC5	KAT2A	1.107	0
APCS	SAA1	1.107	0
SEC61G	SRPR	1.107	0
ITIH2	PROC	1.107	0
CCND3	E2F1	1.107	-1
GRK5	NTSR1	1.107	0
STK11	PRKAG1	1.107	1
CCND3	CDKN2A	1.107	-1
SEC13	PDCD6	1.107	0
WDR5	SUZ12	1.107	0
PLG	PPBP	1.107	0
GRIN1	GRIA1	1.107	0
C5AR1	FPR1	1.107	0
CRH	GLP1R	1.107	1
PI4KA	PIP4K2B	1.107	0
C8A	C6	1.107	-1
PLG	IGF2	1.107	0
DDC	AANAT	1.107	0
BUB1	PTTG1	1.107	0
PLG	F5	1.107	0
CDK7	TBP	1.107	0
HDAC3	CHD3	1.107	0
PAK3	PXN	1.107	0
PCSK1	INS	1.107	0
SEMG1	CLU	1.107	0
MAPK14	ETS1	1.107	1
NBN	SMC1A	1.107	0
ATM	BRIP1	1.107	0
IGF1R	PXN	1.107	0
E2F3	CCNA1	1.107	-1
PTK2B	EGFR	1.107	1
BIN1	TRIP10	1.107	0
UBE3A	TP53	1.107	-1
UBE2I	ESR1	1.107	0
CP	APOA1	1.107	0
CDK7	CCNC	1.107	0
SMARCA4	HMGB1	1.107	0
ELMO1	SRC	1.107	1
GATA3	PGR	1.107	0
ANAPC1	CDK1	1.107	-1
TP53	BIRC5	1.107	-1
RIOK2	FCF1	1.107	0
IL2RB	SYK	1.107	0
NRCAM	SCN8A	1.107	0
ADRBK1	CCR5	1.107	1
AHSG	A1BG	1.107	0
MAPK8	ATM	1.107	0
MAPK8	CRKL	1.107	0
OSM	JAK2	1.107	1
RIPK1	SHARPIN	1.107	-1
VCL	MYLK	1.107	0
SHC1	MAP2K1	1.107	0
CCNB1	CASC5	1.107	0
ADAM10	EGF	1.107	0
AKR1B1	SPR	1.107	0
NR1H3	APOA1	1.107	0
CDIPT	PI4KB	1.107	0
CDK7	TCEA1	1.107	0
TP53	UBE3A	1.107	-1
FURIN	TGFB1	1.107	0
RPL15	WDR12	1.107	0
PTPN11	TNFRSF14	1.107	0
ACER2	SPHK1	1.107	0
ESR1	HSPB1	1.107	1
MAP3K7	MALT1	1.107	0
PAK2	SRC	1.107	0
FES	HSP90AA1	1.107	1
AURKA	FZR1	1.107	1
VTN	SRC	1.107	0
CDC6	BUB1	1.107	0
ESRRA	PPARGC1B	1.107	0
CCNA2	TFDP1	1.107	0
EGFR	SLC9A1	1.107	0
NFKB1	NR3C1	1.107	0
LYN	PIK3CG	1.107	0
CCNA2	HDAC1	1.107	0
CDKN1A	CUL1	1.107	-1
NFS1	TST	1.107	1
PI4KB	CDIPT	1.107	0
CXCL8	CCL21	1.107	0
NR3C1	NFKB1	1.107	0
STAT6	PTGS2	1.107	-1
IL6	APOB	1.107	0
GPRC6A	FFAR1	1.107	0
NCOR1	PGR	1.107	0
DRD2	GABBR1	1.107	0
EGFR	STAM2	1.107	0
SHC1	FLT4	1.107	1
NFATC1	PPARG	1.107	0
GLP1R	CRH	1.107	1
SERPIND1	IGFBP1	1.107	0
LCP2	GP6	1.107	0
TIMP1	HGF	1.107	0
MKNK1	MAPK1	1.107	1
KRT10	PRSS1	1.107	0
APP	IL6	1.107	0
LIPE	PRKACA	1.107	1
SRC	GRB7	1.107	0
JAK3	IL21R	1.107	0
HDAC8	HDAC7	1.107	0
STK11	FOXO3	1.107	1
AHSG	SERPINF2	1.107	0
CYC1	TIMM17A	1.107	0
MAOA	DBH	1.107	0
A2M	FN1	1.107	0
ESR1	UBE2I	1.107	0
GRB2	ESR1	1.107	0
ATM	MAPK8	1.107	0
NDUFAF6	NDUFA12	1.107	0
HDAC1	PRMT1	1.107	0
IGFBP1	SERPIND1	1.107	0
DLG2	GRIN2D	1.107	0
SOCS5	TYK2	1.107	-1
CXCR4	CXCL9	1.107	1
VIP	HTR7	1.107	0
SCN4B	SCN3A	1.107	0
CDH15	JUP	1.107	0
CDH2	CDC42	1.107	-1
PTTG1	BUB1	1.107	0
CALCR	PTH	1.107	0
GHSR	NPS	1.107	0
SERPINF2	AHSG	1.107	0
NDUFA12	NDUFAF6	1.107	0
NCOA6	NCOA2	1.107	0
RAN	IPO8	1.107	0
F12	GP1BA	1.107	0
FFAR1	GPRC6A	1.107	0
TNF	IL2	1.107	1
FOXO3	YWHAQ	1.107	-1
JAK2	OSM	1.107	1
MKI67	CDK1	1.107	0
CDK1	MKI67	1.107	0
AKT1	HSPB1	1.107	0
YWHAQ	FOXO3	1.107	-1
RPSA	PABPC1	1.107	0
COG6	RAB6A	1.107	0
HTR7	CRH	1.107	0
SMAD2	ACVR1	1.107	1
NOTCH1	APH1B	1.107	1
ACTB	ACTR2	1.107	0
GABBR1	DRD2	1.107	0
CBL	EGF	1.107	-1
CD3E	LCP2	1.107	0
KITLG	MATK	1.107	0
SRC	PAK2	1.107	0
RAF1	PAQR3	1.107	0
TYK2	SOCS5	1.107	-1
IL5RA	JAK2	1.107	1
PAQR3	RAF1	1.107	0
APOC1	APOA2	1.107	0
IMPDH2	ADSSL1	1.107	0
ATR	ABL1	1.107	1
HSPG2	KDR	1.107	0
PABPC1	RPS20	1.107	0
RCHY1	TP73	1.107	0
PARN	EIF4E	1.107	0
JAK2	IL5RA	1.107	1
CKS1B	CCNA1	1.107	0
FN1	CSK	1.107	0
SNCA	SIAH1	1.107	0
APOB	IL6	1.107	0
EXOC3	RAB10	1.107	0
PABPC1	RPSA	1.107	0
KSR2	HRAS	1.107	-1
FCF1	RIOK2	1.107	0
GIP	VIP	1.107	0
SYK	RELA	1.107	0
DDX17	ESR1	1.107	0
UBE2N	RNF111	1.107	0
SERPINC1	SPP2	1.107	0
ETS1	MAPK14	1.107	1
HDAC1	CCNA2	1.107	-1
CDK7	CDK2	1.107	1
CSNK1A1	NFATC3	1.107	0
GNGT1	GNAI2	1.107	0
SRPR	SEC61G	1.107	0
E2F1	CCND3	1.107	1
PRMT5	HDAC2	1.107	0
SLC9A3R2	PDGFRB	1.107	0
HRAS	DAB2IP	1.107	1
LTB4R	TBXA2R	1.107	0
TGOLN2	RAB6A	1.107	0
PRKCA	NFKBIA	1.107	1
TNF	TLR4	1.107	-1
RAB6A	COG6	1.107	0
SERPINA5	F10	1.107	0
CCNA2	KIF4A	1.107	0
NFKBIA	MAP3K1	1.107	0
F5	PLG	1.107	0
UBE2N	SUMO3	1.107	0
CYP3A4	UGT1A6	1.107	0
PDGFB	EGF	1.107	0
NPY	OPRK1	1.107	0
SYK	RAC2	1.107	0
FPR1	C5AR1	1.107	0
A1BG	AHSG	1.107	0
CISH	JAK3	1.107	-1
ITGB4	AKT1	1.107	0
POMC	KNG1	1.107	0
EGF	CBL	1.107	-1
ADSSL1	IMPDH2	1.107	0
MAPK3	PPARA	1.107	1
KAT2A	HDAC5	1.107	0
FPR1	CXCR2	1.107	0
PDGFRB	SLC9A3R2	1.107	0
CDK1	ANAPC1	1.107	-1
BCL3	NFKB1	1.107	0
RBPJ	MYC	1.107	1
NFKB2	BCL3	1.107	0
DRD1	ADCY1	1.107	0
HEXB	GLA	1.107	0
HTR7	VIP	1.107	0
H2AFX	MYC	1.107	1
IL1R1	STAT3	1.107	0
UBA3	TRIP12	1.107	0
OPRK1	NPY	1.107	0
GRIN2D	DLG2	1.107	0
SNRNP200	SMU1	1.107	0
SYK	IL2RB	1.107	0
BRIP1	ATM	1.107	0
DOK1	INPP5D	1.107	0
HTR1A	NPY	1.107	1
ARHGAP32	NTRK1	1.107	0
RPL5	GSPT2	1.107	0
DRD2	NPY	1.107	1
SI	AMY2B	1.107	0
CDC25C	CDC25A	1.107	0
HDAC5	KDM1A	1.107	0
CYP3A4	CYP3A7	1.107	0
FGA	SERPINA1	1.107	0
GRIA1	CACNG8	1.107	0
SRC	ELMO1	1.107	1
CRH	HTR7	1.107	0
BCAR1	CSK	1.107	0
CES1	LRAT	1.107	0
WDR5	E2F6	1.107	0
KIF24	PLK1	1.107	1
CDCA8	NEK2	1.107	0
PPARA	ABCA1	1.107	1
CASR	PTH	1.107	0
EPHA2	TIAM1	1.107	0
SUMO3	UBE2N	1.107	0
CCR5	ADRBK1	1.107	0
EGF	PTPN11	1.107	0
PRKCD	PDPK1	1.107	1
ALDOA	PGM1	1.107	0
C3	AFP	1.107	0
SYK	PIK3R1	1.107	1
CSNK1E	FBXL3	1.107	0
SRPR	RPL27A	1.107	0
NPY	DRD2	1.107	1
SMAD3	NR3C1	1.107	0
GNAS	AVPR2	1.107	1
SHMT2	SDS	1.107	0
CRKL	MAPK8	1.107	1
HLA-DRB1	CD86	1.107	0
ITGB3	FGA	1.107	0
TIMM17A	CYC1	1.107	0
AANAT	DDC	1.107	0
NR3C1	SMAD3	1.107	0
PPIG	CYP3A4	1.107	1
IL2	TNF	1.107	0
IRAK4	IL1RL1	1.107	0
GNG11	GNAI2	1.107	0
ALB	INS	1.107	0
SUMO2	ATM	1.107	0
BCR	RAC1	1.107	-1
APOA2	FABP1	1.107	0
CAT	PEX10	1.107	0
SDS	SHMT2	1.107	0
RAB10	EXOC3	1.107	1
FLT4	SHC1	1.107	1
CHRNA3	CHRNB4	1.107	0
NFKB1	BCL3	1.107	0
SMU1	SNRNP200	1.107	0
ALDOA	FBP2	1.107	0
HDAC2	SAP30L	1.107	0
MAP3K7	TRAF2	1.107	1
AMY2B	SI	1.107	0
RFWD2	TP53	1.107	0
TYK2	OSMR	1.107	0
TTK	CKAP2	1.107	0
APOA2	APOC1	1.107	0
ACLY	MDH1	1.107	0
BCL3	NFKB2	1.107	0
RAC1	BCR	1.107	-1
CUL1	CDKN1A	1.107	-1
CACNG8	GRIA1	1.107	0
ORM2	HRG	1.107	0
F10	SERPINA5	1.107	0
SPR	AKR1B1	1.107	0
IKBKE	TLR4	1.107	0
RPS6KA4	CREB1	1.107	1
MPO	RETN	1.107	0
C4A	AFP	1.107	0
CHRNB4	CHRNA3	1.107	0
AMD1	MAT2A	1.107	0
RPS20	PABPC1	1.107	0
ITGAX	CD86	1.107	0
IKBKB	MAP3K1	1.107	1
HMGB1	SMARCA4	1.107	0
GNAI3	ADCY1	1.107	-1
WT1	TP73	1.107	0
GNG12	GNAI2	1.107	0
GNAI2	GNG11	1.107	0
FGA	ITGB3	1.107	0
TRIP6	PTK2	1.107	0
EGFR	PTK2B	1.107	1
TRAF1	NFKBIA	1.107	0
C1QA	C4B	1.107	1
EGF	PDGFB	1.107	0
RETN	MPO	1.107	0
PRKAG1	STK11	1.107	1
HSPB1	AKT1	1.107	0
ETFB	CYCS	1.107	0
AMPD1	ATIC	1.107	0
CDC25A	CDC25C	1.107	0
ATIC	AMPD1	1.107	0
IQGAP1	CDH5	1.107	0
ACTR2	ACTB	1.107	0
PTGES3	PTGS1	1.107	0
FABP1	APOA2	1.107	0
KANSL3	WDR5	1.107	0
UGCG	CERS5	1.107	0
WDR5	CTCF	1.107	0
ADCY1	GNAI3	1.107	-1
DRD1	ADCY4	1.107	0
CCNA2	KIF15	1.107	0
SRC	PIK3R3	1.107	1
NFATC1	TNF	1.107	1
TGFB1	FURIN	1.107	1
FN1	A2M	1.107	0
RNF111	UBE2N	1.107	0
SYK	NFKBIA	1.107	0
BRCC3	RBBP8	1.107	0
LTV1	CSNK1E	1.107	0
TEK	DOK2	1.107	1
IL21R	JAK3	1.107	0
C9	VTN	1.107	0
PDPK1	PRKCD	1.107	1
EXOC4	INS	1.107	0
APC	GSK3A	1.107	-1
RIPK2	TRAF3	1.107	1
CLU	SEMG1	1.107	0
CXCL9	CXCR4	1.107	1
CDH5	IQGAP1	1.107	0
BUB1	CDC6	1.107	0
IRAK1	IL1RL1	1.107	0
CD86	HLA-DRB1	1.107	0
DDX5	ESR1	1.107	0
IPO8	RAN	1.107	0
NFATC3	CSNK1A1	1.107	0
LRAT	CES1	1.107	0
MAP2K1	MAP3K8	1.107	0
SRSF3	SRPK1	1.107	1
SRPK1	SRSF3	1.107	1
CD86	ITGAX	1.107	0
F2	PLAT	1.107	1
STAT1	SOCS1	1.107	-1
OPRL1	KNG1	1.107	0
RGS2	PRKG1	1.107	1
APH1B	NOTCH1	1.107	1
HSP90AA1	FES	1.107	1
OPRL1	NPY	1.107	0
GNG2	CHRM2	1.107	1
KNG1	OPRL1	1.107	0
PPBP	PLG	1.107	0
YES1	HRAS	1.107	1
SCN8A	NRCAM	1.107	0
VIP	GIP	1.107	0
CDC42	SRGAP2	1.107	-1
HDAC2	PRMT5	1.107	0
RIPK1	MLKL	1.107	0
NTRK1	ARHGAP32	1.107	0
MAP3K8	MAP2K1	1.107	0
TLR4	IKBKE	1.107	0
HRAS	YES1	1.107	-1
KCNA7	KCNAB2	1.107	0
MMRN1	AHSG	1.107	0
PTGS1	PTGES3	1.107	0
KIF4A	CCNA2	1.107	0
GSK3A	APC	1.107	1
IFNA21	IFNAR1	1.106	-1
PLCD3	PIP4K2A	1.106	0
SOD1	PRDX2	1.106	0
TLN1	ITGAV	1.106	1
ITGAV	PDGFRA	1.106	0
CDK13	CCNT1	1.106	0
IVL	DSP	1.106	0
MAP2K7	MAPK10	1.106	1
PAK3	GIT2	1.106	0
PAK3	PAK1	1.106	0
SKIV2L2	FBL	1.106	1
ITGA11	ITGB2	1.106	0
OPRM1	SST	1.106	0
BIRC3	SHARPIN	1.106	0
CNR1	FAAH	1.106	0
AKR1B10	SORD	1.106	0
DRD1	CRHR1	1.106	0
NDUFB3	NDUFAF6	1.106	0
GLA	FUCA1	1.106	0
GSK3B	NFATC1	1.106	-1
DRD2	ADCY7	1.106	0
NPY	OPRD1	1.106	0
SPP2	ITIH2	1.106	0
GRIN2B	GRIA2	1.106	-1
IGFBP1	IGFBP7	1.106	0
GNA13	F2R	1.106	1
PLCB1	ITPR1	1.106	0
HADHB	ACADSB	1.106	0
GNAS	GHRHR	1.106	0
CHRNB2	CHRNA5	1.106	0
AKT3	PIK3R3	1.106	1
PRKCG	GRIA1	1.106	0
C3	CTSG	1.106	0
EP300	HDAC10	1.106	0
CERS3	UGCG	1.106	0
CACNA2D4	CACNA1D	1.106	0
UBE2A	MDM2	1.106	0
C8B	C9	1.106	-1
APOA1	PON1	1.106	0
PTPN11	INSR	1.106	-1
CHEK2	EXO1	1.106	0
TNFAIP3	TBK1	1.106	0
C3AR1	C5	1.106	1
NFATC1	GSK3B	1.106	-1
HSP90AA1	PDPK1	1.106	0
RPL26	WDR12	1.106	0
IL21	STAT1	1.106	0
ALB	TIMP1	1.106	0
TFRC	M6PR	1.106	0
DUSP9	MAPK8	1.106	1
PON1	APOA1	1.106	0
SLC27A2	ACOX1	1.106	0
KRT16	KRT6C	1.106	0
CCL20	CXCR4	1.106	1
TFRC	EGF	1.106	0
CXCR4	CXCL2	1.106	1
ADCY2	DRD2	1.106	0
PLK1	PPP2CA	1.106	1
ATM	PLK3	1.106	1
EIF2AK2	TRAF6	1.106	1
GPC3	AHSG	1.106	0
S100A13	SYT1	1.106	0
ACVR2B	ENG	1.106	0
BCKDHB	BCKDK	1.106	-1
C3	SERPINC1	1.106	0
GNGT2	GNAI2	1.106	0
POLI	POLH	1.106	0
CREBBP	PARP1	1.106	0
PECAM1	ITGAV	1.106	0
BUB1	CENPC	1.106	1
PARP1	CREBBP	1.106	0
CHRNA5	CHRNB2	1.106	0
CHRNA5	CHRNB4	1.106	0
CTLA4	LYN	1.106	0
KCNQ2	SPTBN4	1.106	0
TNF	SHARPIN	1.106	0
PRKCZ	KRAS	1.106	1
SRC	ACTN1	1.106	0
FCGR3A	LILRB2	1.106	0
SCN4A	SCN2B	1.106	0
EIF3J	EIF4E	1.106	0
FANCA	ATR	1.106	0
IL27RA	STAT3	1.106	0
TNFRSF13C	TNF	1.106	0
MYC	TFAP2C	1.106	0
ERCC2	FAM96B	1.106	0
SCN8A	ANK2	1.106	0
UBB	CD2AP	1.106	0
CCNT1	CTR9	1.106	0
MMP9	TNFAIP6	1.106	0
CDH2	ALB	1.106	0
MUSK	CHRNG	1.106	0
CREBBP	HDAC11	1.106	0
SHARPIN	BIRC3	1.106	0
PDPK1	HSP90AA1	1.106	0
SHARPIN	TNF	1.106	0
ITGA2B	VTN	1.106	1
ALB	CDH2	1.106	0
UBE2A	TP53	1.106	0
FN1	VTN	1.106	0
PTGS2	PTGES3	1.106	0
TAB2	RIPK2	1.106	1
DLD	SHMT2	1.106	0
TOR1A	SNCA	1.106	-1
GRIP1	NR3C1	1.106	1
CREBBP	VEGFA	1.106	1
PRCP	KNG1	1.106	0
CYP3A4	CES2	1.106	0
TLR4	RIPK3	1.106	0
GIT2	PAK3	1.106	0
DDB2	ERCC2	1.106	0
KRT5	KRT15	1.106	0
CDC42	EPS8	1.106	0
NPY	NPBWR1	1.106	0
RHOA	BCR	1.106	-1
PABPC1	RPL9	1.106	0
WASF3	CDC42	1.106	1
RXRB	THRB	1.106	0
CYP3A4	FMO5	1.106	0
ITGAV	TLN1	1.106	1
PLAUR	PDGFRB	1.106	0
EGF	PLCG1	1.106	1
POMC	ADRB3	1.106	0
PLK4	TUBGCP2	1.106	0
GSK3B	CSNK1A1	1.106	-1
MAPK14	STAT4	1.106	1
CXCL2	CXCR4	1.106	1
IL13RA1	JAK1	1.106	1
ITIH3	APOH	1.106	0
GNG2	PIK3CG	1.106	1
RPL26L1	WDR12	1.106	0
RIPK3	TLR4	1.106	-1
ACOX1	ACADM	1.106	0
WDR12	BYSL	1.106	0
JAK1	IL2RA	1.106	1
EIF3I	PABPC1	1.106	0
GNA11	CASR	1.106	0
GLP1R	IAPP	1.106	0
RAC1	CDH5	1.106	-1
SCT	CRH	1.106	0
LIMS3	ILK	1.106	0
SPTBN4	KCNQ2	1.106	0
TP53	BCL2A1	1.106	1
HLA-DQA1	HLA-DRB5	1.106	0
EGF	TFRC	1.106	0
CANX	SEC24D	1.106	0
JAK1	INPP5D	1.106	0
MET	SEMA4D	1.106	0
SORT1	SNX2	1.106	0
IGF1	PLG	1.106	0
MAP2K3	MAP3K5	1.106	1
RPS6KA1	MAPK7	1.106	1
IFNAR1	IFNA21	1.106	-1
EXOC7	RAB10	1.106	0
PTEN	FRK	1.106	0
CYP11B1	HSD17B3	1.106	0
BIN1	ACTR2	1.106	0
EDN1	TAC1	1.106	0
GABBR1	OPRK1	1.106	0
CST3	APP	1.106	0
MDM2	TRIM28	1.106	0
CDC25C	CCNA1	1.106	0
ISG15	JAK1	1.106	0
IDE	IAPP	1.106	0
KRT14	KRT6C	1.106	0
CDC42	NDEL1	1.106	1
CLU	LTF	1.106	0
DHCR24	EBP	1.106	0
NTS	F2	1.106	0
CDC25A	PKMYT1	1.106	0
TNF	MAP2K7	1.106	1
CASP8	MAP3K5	1.106	0
TPX2	CCNA2	1.106	0
CSK	SRC	1.106	1
CST3	IL6	1.106	0
ACOT2	ACOX1	1.106	0
MNAT1	ERCC8	1.106	0
VAMP2	INS	1.106	0
EIF4E	EIF3J	1.106	0
RBCK1	UBE2D1	1.106	0
HGF	GAS6	1.106	0
JAK1	OSM	1.106	1
TIAM1	EPHB1	1.106	0
FAAH	CNR1	1.106	0
BAG3	HSPA5	1.106	0
TRIM28	MDM2	1.106	0
SERPINF2	VWF	1.106	0
PHKG1	PYGB	1.106	1
EPS8	CDC42	1.106	0
NDEL1	CDC42	1.106	0
OPRD1	GABBR1	1.106	0
KRAS	PRKCZ	1.106	1
PIK3CG	GNG2	1.106	1
PRKAA1	CAB39	1.106	1
IGF1R	RPS6KB1	1.106	0
TACR1	KNG1	1.106	0
TUBGCP2	PLK4	1.106	0
MAP2K1	LAMTOR2	1.106	0
KNG1	OPRD1	1.106	0
ERCC2	DDB2	1.106	0
RHOC	ERBB2	1.106	0
CRHR1	DRD1	1.106	0
SULT1E1	HSD17B1	1.106	0
EDN1	AGTR2	1.106	0
EPHA3	RUFY1	1.106	0
EDN1	EGF	1.106	0
ERCC3	CDK9	1.106	0
GABRA2	GPHN	1.106	0
FAAH	NAPEPLD	1.106	0
KLK3	IGF1	1.106	0
MNAT1	ERCC1	1.106	0
GSK3B	PPP2R5D	1.106	-1
SST	OPRM1	1.106	0
BCL2A1	TP53	1.106	1
BIN1	SH3GL2	1.106	0
ADRA2C	POMC	1.106	0
TYROBP	ZAP70	1.106	1
ACTN1	SRC	1.106	1
PPARG	JUN	1.106	0
WDR5	CREBBP	1.106	0
ADRA2A	GNAI2	1.106	1
CDC42	WASF3	1.106	1
ITGB2	ITGA11	1.106	0
OLAH	FASN	1.106	0
HADH	OXCT1	1.106	0
PDGFRA	ITGAV	1.106	0
YY1	MDM2	1.106	0
TNFAIP6	MMP9	1.106	-1
TBL1X	HDAC8	1.106	0
EP300	NFKBIA	1.106	1
EPHB1	TIAM1	1.106	0
IL2RA	JAK1	1.106	1
ENO1	TALDO1	1.106	0
SDS	PSPH	1.106	0
CHRNA3	CHRNB2	1.106	0
CHRNB4	CHRNA5	1.106	0
CLK4	CLK1	1.106	0
SYT7	NRXN1	1.106	0
IGFBP7	IGFBP1	1.106	0
MAP3K7	ATF2	1.106	1
LYN	CTLA4	1.106	0
MTA2	TP53	1.106	0
UBE2D1	RBCK1	1.106	0
CDC42	CYFIP2	1.106	-1
ITGB2	ITGA2	1.106	0
SLC9A3R1	ADRB2	1.106	0
VTN	FN1	1.106	0
FDX1	ISCU	1.106	1
PRKCD	STAT3	1.106	0
CACNG5	CACNA1D	1.106	0
STIP1	NR3C1	1.106	0
CD2AP	UBB	1.106	0
APOA1	APP	1.106	0
AURKB	KIFC1	1.106	0
CP	SERPINC1	1.106	0
ACTR2	WIPF2	1.106	0
ARHGAP5	RAC1	1.106	1
ARHGAP5	RHOH	1.106	-1
CLOCK	PPARA	1.106	1
IAPP	GLP1R	1.106	0
JUNB	MAPK8	1.106	1
RAB10	EXOC7	1.106	1
PLCG2	ERBB2	1.106	1
FCGR3A	SYK	1.106	1
STAT1	ITGAM	1.106	0
LAMTOR2	MAP2K1	1.106	0
PIK3R3	AKT3	1.106	1
PDS5B	PLK1	1.106	0
PDGFRB	PLAUR	1.106	0
ACTR2	BIN1	1.106	0
FAM96B	ERCC2	1.106	0
PLCG2	TEC	1.106	1
CENPQ	PLK1	1.106	1
SKP2	CCNA1	1.106	0
SORD	AKR1B10	1.106	0
RIPK2	TAB2	1.106	1
GABRA4	GPHN	1.106	0
PIP4K2A	PLCD3	1.106	0
PDYN	KNG1	1.106	0
NAT10	RPF1	1.106	0
POMC	ADRA2A	1.106	0
RPS15	PABPC1	1.106	0
ISCU	FDX1	1.106	0
UBE2N	UBR1	1.106	0
RCL1	RIOK1	1.106	0
FLT3	KRAS	1.106	0
ACTB	JUN	1.106	0
SCN2B	SCN4A	1.106	0
AHSG	C3	1.106	0
CXCR4	CCL20	1.106	1
BYSL	WDR12	1.106	0
KIF2A	CDK1	1.106	0
PICALM	FERMT2	1.106	0
TAC1	GNRH1	1.106	0
ADRB3	POMC	1.106	0
PGR	NRIP1	1.106	0
WDR12	RPL26	1.106	0
ACOX1	SLC27A2	1.106	0
JAK1	IL13RA1	1.106	1
MCM5	BUB1	1.106	0
HDAC1	HDAC5	1.106	0
FRK	PTEN	1.106	0
MAPK8	JUNB	1.106	1
GIP	GCGR	1.106	0
TALDO1	ENO1	1.106	0
SNCA	TOR1A	1.106	0
GLA	GALC	1.106	0
UBE2S	RBCK1	1.106	0
ERBB2	RHOC	1.106	0
KNG1	OPRK1	1.106	0
PKMYT1	CDC25A	1.106	0
SYT1	S100A13	1.106	0
ADORA3	P2RY4	1.106	0
HDAC5	HDAC1	1.106	0
NAPB	SNAP25	1.106	0
C3	AHSG	1.106	0
SKIV2L2	UTP11L	1.106	1
CASR	GNA11	1.106	0
CALM1	CAMK1D	1.106	1
F2	NTS	1.106	0
S100A9	TLR4	1.106	0
FGFR4	HRAS	1.106	1
PEBP1	MAPK1	1.106	-1
ADCY7	DRD2	1.106	0
NRIP1	PGR	1.106	0
PPP1CC	PPP2R5C	1.106	1
TGFBRAP1	TGFBR2	1.106	0
CCNA2	ANAPC10	1.106	-1
SRC	CSK	1.106	-1
PTPN11	INPP5D	1.106	0
SHMT2	DLD	1.106	0
ACOX1	ACOT2	1.106	0
SNCA	UBB	1.106	0
WIPF2	ACTR2	1.106	0
TCF7L1	MYC	1.106	1
APOA1	APOA4	1.106	0
CXCL16	CXCL8	1.106	0
CACNA1D	CACNG4	1.106	0
SHC4	NTRK2	1.106	1
OXCT1	HADH	1.106	0
TRMT6	SKIV2L2	1.106	0
PPP2R5C	PPP1CC	1.106	1
POMC	ADRA2C	1.106	0
MAP3K5	MAP2K3	1.106	1
SKIV2L2	TRMT6	1.106	0
ERBB2	VEGFA	1.106	1
JUN	PPARG	1.106	0
NAPEPLD	FAAH	1.106	0
ACAT1	HMGCL	1.106	0
CACNB1	CACNG2	1.106	0
STAT1	IL21	1.106	0
IL6	CST3	1.106	0
GABBR1	OPRD1	1.106	0
CASK	SDC3	1.106	0
JAK1	IL9R	1.106	0
KIT	MATK	1.106	0
PPARA	HSP90AA1	1.106	1
PLG	IGF1	1.106	0
MAP3K5	CASP8	1.106	1
INS	VAMP2	1.106	0
AHSG	GPC3	1.106	0
TLR8	TLR7	1.106	-1
GAS6	HGF	1.106	-1
ADCY5	DRD5	1.106	0
ITGAV	PECAM1	1.106	0
HDAC8	TBL1X	1.106	0
TNF	CSF2	1.106	-1
EDNRA	AGT	1.106	0
HSD17B1	SULT1E1	1.106	0
STAT3	IL27RA	1.106	0
MCF2L	RAC1	1.106	0
ALB	AFP	1.106	-1
FERMT2	PICALM	1.106	0
VTN	ITGA2B	1.106	1
ACOX3	HADHA	1.106	0
CACNG4	CACNA1D	1.106	0
CACNA1D	CACNG5	1.106	0
MAPK8	DUSP9	1.106	1
POMC	ADRA2B	1.106	0
GNRH1	TAC1	1.106	0
ERCC8	MNAT1	1.106	0
DRD2	ADCY2	1.106	0
IAPP	IDE	1.106	0
C5	C3AR1	1.106	1
GRHPR	GLO1	1.106	0
TAC1	EDN1	1.106	0
TLR4	S100A9	1.106	0
CACNA1D	CACNA2D4	1.106	0
JAK1	ISG15	1.106	0
ANK2	SCN8A	1.106	0
HDAC8	HIST1H2BA	1.106	0
PRKAR1A	CREB1	1.106	1
KRT6C	KRT16	1.106	0
CCL19	CXCL8	1.106	0
CHRNG	MUSK	1.106	0
SPHK1	PPAP2B	1.106	0
CKAP2	CDK1	1.106	0
RAC1	PKN1	1.106	0
NR3C1	STIP1	1.106	0
ADH6	ALDH3A2	1.106	0
HIP1	ACTR2	1.106	0
KRT18	KRT7	1.106	0
HSD17B3	CYP11B1	1.106	0
ALDH7A1	ABAT	1.106	0
OPRK1	GABBR1	1.106	0
SDC3	CASK	1.106	0
SEMA4D	MET	1.106	0
CCNA2	TPX2	1.106	0
GAMT	CKB	1.106	0
CDK1	KIF2A	1.106	0
HLA-A	HLA-DOA	1.106	0
ALDH3A2	ADH6	1.106	0
CAMLG	ASNA1	1.106	0
WDR12	RPL24	1.106	0
MDM2	YY1	1.106	0
ITGB1	VEGFA	1.106	0
DSP	IVL	1.106	0
GNB3	AGTR1	1.106	0
BCKDK	BCKDHB	1.106	-1
KIAA0101	CCNA2	1.106	0
FUCA1	GLA	1.106	0
HADHA	ACOX3	1.106	0
BRAF	YWHAH	1.106	-1
ATR	FANCA	1.106	0
MAPK7	RPS6KA1	1.106	1
PKN1	RAC1	1.106	0
HIST1H2BA	HDAC8	1.106	0
PPP2R5D	GSK3B	1.106	0
P2RY4	ADORA1	1.106	0
UBR1	UBE2N	1.106	0
POLH	POLI	1.106	0
ITIH2	SPP2	1.106	0
HLA-DRB5	HLA-DQA1	1.106	0
GPHN	GABRA4	1.106	0
CXCL8	CXCL16	1.106	0
C9	C8B	1.106	-1
RPL24	WDR12	1.106	0
KNG1	PDYN	1.106	0
ERCC1	MNAT1	1.106	0
SCN3B	SCN10A	1.106	0
PLCG1	JAK2	1.106	1
CCP110	PLK1	1.106	0
CREB1	PRKACB	1.106	1
BCAR1	LCK	1.106	0
PAK1	PAK3	1.106	0
SUMO1	NR3C1	1.106	0
OPRK1	KNG1	1.106	0
FGFR2	SHC1	1.106	1
ZW10	AURKB	1.106	1
ABAT	ALDH7A1	1.106	0
PPP2CA	PLK1	1.106	1
TRAF6	EIF2AK2	1.106	0
GAB1	AKT1	1.106	0
SNX2	SORT1	1.106	0
BUB1	MCM5	1.106	0
RAC1	ARHGAP5	1.106	-1
MAPK10	MAP2K7	1.106	1
PLCG1	ABL1	1.106	0
APITD1	BUB1	1.106	1
CAB39	PRKAA1	1.106	1
INPP5D	PTPN11	1.106	0
CD3E	IL2RB	1.106	0
PDPK1	PRKCE	1.106	1
ANAPC10	CCNA2	1.106	-1
PSPH	SDS	1.106	0
UBB	SNCA	1.106	0
NTRK1	IRS2	1.106	1
NRXN1	SYT9	1.106	0
SYK	FCGR3A	1.106	0
PLCG1	EGF	1.106	0
AGTR2	EDN1	1.106	0
ENG	ACVR2B	1.106	0
CCNA2	KIAA0101	1.106	0
ADRA2B	POMC	1.106	0
HDAC10	EP300	1.106	0
BUB1	APITD1	1.106	1
PYGB	PHKG1	1.106	1
PRKCB	GRIA2	1.106	0
ADRBK1	NTSR1	1.106	0
TIMP1	ALB	1.106	0
NTRK2	SHC4	1.106	1
IL9R	JAK1	1.106	0
CHRNB2	CHRNA3	1.106	0
GPHN	GABRA2	1.106	0
GRIA2	GRIN2B	1.106	0
KRT6C	KRT14	1.106	0
GHRHR	GNAS	1.106	0
FMO5	CYP3A4	1.106	0
JUN	NOS2	1.106	-1
ADORA1	P2RY4	1.106	0
NDUFAF6	NDUFB3	1.106	0
CDK1	CCP110	1.106	0
ABL1	PLCG1	1.106	0
SERPINC1	CP	1.106	0
TBK1	TNFAIP3	1.106	0
OPRD1	NPY	1.106	0
SERPINC1	C3	1.106	0
SHC1	FGFR2	1.106	1
THRB	RXRB	1.106	0
ITPR1	PLCB1	1.106	0
CDK1	EZH2	1.106	0
ZAP70	TYROBP	1.106	1
ABL1	WASF3	1.106	0
LRFN2	GRIN2A	1.106	0
GLO1	GRHPR	1.106	0
PLCG1	MET	1.106	1
JUN	ACTB	1.106	0
TEC	PLCG2	1.106	1
ACADM	ACOX1	1.106	0
TFAP2C	MYC	1.106	0
PTGES3	PTGS2	1.106	0
BCR	RHOA	1.106	-1
CYFIP2	CDC42	1.106	-1
CACNG2	CACNB1	1.106	0
IKBKG	MAP3K3	1.106	1
STAT4	MAPK14	1.106	1
RBM34	GTPBP4	1.106	0
TP53	UBE2A	1.106	0
GCGR	GIP	1.106	0
FDPS	FNTB	1.106	0
SNAP25	NAPB	1.106	0
ITGAX	C3	1.106	1
SYK	CDC42	1.106	0
ACADSB	HADHB	1.106	0
ACTR2	HIP1	1.106	0
PABPC1	RPS15	1.106	0
AURKA	AJUBA	1.106	0
MET	PLCG1	1.106	1
KRT15	KRT5	1.106	0
ASNA1	CAMLG	1.106	0
CAMK1D	CALM1	1.106	1
GRIN2A	LRFN2	1.106	0
CCNA1	SKP2	1.106	0
PPP2CA	MYC	1.106	0
ILK	LIMS3	1.106	0
RPL9	GSPT2	1.106	0
C3	ITGAX	1.106	1
CDC7	POLA2	1.106	1
UGCG	CERS3	1.106	0
LCK	BCAR1	1.106	0
HLA-DOA	HLA-A	1.106	0
CXCL8	CCL19	1.106	0
NR3C1	SUMO1	1.106	0
AFP	ALB	1.106	0
HDAC11	CREBBP	1.106	0
PRKCA	SRC	1.106	0
RPL9	PABPC1	1.106	0
VEGFA	ERBB2	1.106	1
CYP26B1	CRABP1	1.106	0
CSNK1A1	GSK3B	1.106	-1
RHOH	ARHGAP5	1.106	-1
OPRD1	KNG1	1.106	0
OSM	JAK1	1.106	1
KRT7	KRT18	1.106	0
CENPH	PLK1	1.106	1
APP	CST3	1.106	0
PRKACB	CREB1	1.106	1
TGFBR2	TGFBRAP1	1.106	0
EGF	PIK3CA	1.106	-1
APOA4	APOA1	1.106	0
ERCC1	CDK7	1.106	0
NTRK1	IRS1	1.106	1
GP1BA	GP5	1.106	0
GALC	GLA	1.106	0
EBP	DHCR24	1.106	0
GTPBP4	RBM34	1.106	0
PIK3CA	EGF	1.106	0
INPP5D	JAK1	1.106	0
PAK3	MAPK14	1.106	0
HRAS	FGFR4	1.106	1
CES2	CYP3A4	1.106	0
SCN10A	SCN3B	1.106	0
KNG1	TACR1	1.106	0
P2RY4	ADORA3	1.106	0
HDAC1	XPO1	1.106	0
GSPT2	RPL9	1.106	0
TLR7	TLR8	1.106	0
CDK1	CKAP2	1.106	0
LILRB2	FCGR3A	1.106	0
GP5	GP1BA	1.106	0
ADRB2	SLC9A3R1	1.106	0
WDR12	RPL26L1	1.106	0
ITGAM	STAT1	1.106	0
SEC24D	CANX	1.106	0
MPHOSPH10	RIOK3	1.106	0
RPF1	NAT10	1.106	0
CTR9	CCNT1	1.106	0
PRDX2	SOD1	1.106	0
RBCK1	UBE2S	1.106	0
GNAI2	GNGT2	1.106	0
MDM2	UBE2A	1.106	1
CREBBP	WDR5	1.106	0
KIFC1	AURKB	1.106	0
IFNL1	STAT1	1.106	0
JAK2	PLCG1	1.106	1
NRXN1	SYT7	1.106	0
AURKB	ZW10	1.106	1
VEGFA	ITGB1	1.106	0
APP	APOA1	1.106	0
CTSG	C3	1.106	0
CASP3	IL16	1.106	0
CCNT1	CDK13	1.106	0
F2R	GNA13	1.106	1
DRD5	ADCY5	1.106	0
ADRA2A	POMC	1.106	0
GNAI2	ADRA2A	1.106	0
MAP3K3	IKBKG	1.106	1
RIOK1	RCL1	1.106	0
VWF	SERPINF2	1.106	0
SYT9	NRXN1	1.106	0
FNTB	FDPS	1.106	0
ERBB2	PLCG2	1.106	1
HMGCL	ACAT1	1.106	0
CREB1	PRKAR1A	1.106	1
APOH	ITIH3	1.106	0
MYC	TCF7L1	1.106	1
AGTR1	GNB3	1.106	0
HSP90AA1	PPARA	1.106	1
CRH	SCT	1.106	0
STAT1	IFNL1	1.106	0
CCP110	CDK1	1.106	0
RIOK3	MPHOSPH10	1.106	0
M6PR	TFRC	1.106	0
PABPC1	EIF3I	1.106	0
XPO1	MAPK6	1.106	1
CENPC	BUB1	1.106	1
SRC	PRKCA	1.106	0
AJUBA	AURKA	1.106	0
ITGA2	ITGB2	1.106	0
YWHAH	BRAF	1.106	-1
IRS2	NTRK1	1.106	1
MAPK1	ERF	1.106	-1
PRKCE	PDPK1	1.106	1
PLK1	CENPQ	1.106	1
LTF	CLU	1.106	0
FGF2	HRAS	1.106	1
RUFY1	EPHA3	1.106	0
TNF	TNFRSF13C	1.106	0
INSR	PTPN11	1.106	-1
HDAC5	CREBBP	1.106	0
PLK1	PDS5B	1.106	0
VEGFA	CREBBP	1.106	0
PLK1	CENPH	1.106	1
AGT	EDNRA	1.106	0
SLA	FGR	1.106	-1
SH3GL2	BIN1	1.106	0
CDK9	ERCC3	1.106	0
CREBBP	HDAC5	1.106	0
PPAP2B	SPHK1	1.106	0
IRS1	NTRK1	1.106	1
RICTOR	PRKCA	1.106	0
NPBWR1	NPY	1.106	0
CDK7	ERCC1	1.106	0
PLK1	CCP110	1.106	0
CKB	GAMT	1.106	0
F3	F5	1.106	1
XPO1	HDAC1	1.106	0
CLK1	CLK4	1.106	0
ILK	CTNNB1	1.106	0
EIF3A	EIF4E	1.106	0
ORM2	FGB	1.106	0
HDAC7	KDM1A	1.106	0
HDAC1	KMT2B	1.106	0
GRIN2A	RASGRF1	1.106	0
CAV2	SRC	1.106	0
NFASC	KCNQ3	1.106	0
INS	PIK3R1	1.106	0
PLG	TGFB1	1.106	0
VDR	RXRA	1.106	0
CCND1	PRMT5	1.106	0
IL1B	IRAK4	1.106	-1
PLG	BDNF	1.106	0
GNA13	TBXA2R	1.106	1
CXCR1	FPR2	1.106	0
CYP2A6	NAT2	1.106	0
BRCA1	CCNA1	1.106	0
RPGR	PDE6D	1.106	0
HDAC5	RBBP7	1.106	0
CBL	FLT1	1.106	0
ALB	B2M	1.106	0
ERCC2	UVSSA	1.106	0
EPN1	EGFR	1.106	0
HRNR	S100A7	1.106	0
TRAF6	MAPK10	1.106	1
POMC	ADRB2	1.106	0
AURKA	TACC1	1.106	0
RAPGEF4	KCNJ11	1.106	1
GRIN2B	GRIA1	1.106	0
KRT17	KRT7	1.106	0
POMC	ADRB1	1.106	0
ARHGAP44	RAC1	1.106	0
PDGFRA	KRAS	1.106	1
RBP1	TTR	1.106	0
FYN	JAK2	1.106	0
MCHR1	HTR5A	1.106	0
CAMP	HBB	1.106	0
CXCR4	SDC4	1.106	0
EIF4E	CNOT7	1.106	0
HDAC5	TBL1X	1.106	0
MAPK8	GADD45A	1.106	1
CLSPN	CDK2	1.106	0
PPARG	PCK1	1.106	1
P2RY14	ADORA3	1.106	0
SFN	LRRK2	1.106	0
INS	PIK3CA	1.106	0
LCK	HRAS	1.106	0
FGFR1	FGF16	1.106	1
PRKDC	RAD50	1.106	0
CRH	ADCYAP1R1	1.106	1
RPL23	PSMC4	1.106	0
FPR2	CXCR1	1.106	0
ARHGAP15	RAC1	1.106	-1
MAPK11	MKNK1	1.106	1
ACACA	PRKAG1	1.106	-1
CDC42	MET	1.106	-1
ARHGDIG	RHOH	1.106	1
GNAQ	BDKRB1	1.106	1
TAC1	GRPR	1.106	0
WDR3	GTPBP4	1.106	0
MAP3K5	MAP2K7	1.106	1
PCNA	BARD1	1.106	0
PTPN6	BLNK	1.106	0
SAA1	CXCL8	1.106	0
CTBP2	HDAC1	1.106	0
NCK2	ARHGEF7	1.106	0
CREB1	CAMK2A	1.106	1
WWP1	ERBB4	1.106	0
PSME3	TP53	1.106	0
FCGR1A	LYN	1.106	1
TACC1	AURKA	1.106	0
KCNJ9	GABBR2	1.106	0
STAT3	NOS2	1.106	1
POLK	POLI	1.106	0
CATSPER1	CATSPER2	1.106	0
RAC1	SRGAP2	1.106	-1
EIF3B	EEF2	1.106	0
RAC1	ARHGAP15	1.106	-1
SMC2	CDC6	1.106	0
CCNT1	CTDP1	1.106	0
CDK1	CCNY	1.106	0
CRH	PTH2R	1.106	1
STAT3	IL20RA	1.106	0
JUN	EDN1	1.106	1
SPP2	ITIH3	1.106	0
CDK4	BRCA2	1.106	0
PCNA	RAD51C	1.106	0
HLA-DRA	HLA-DQA1	1.106	0
MAPK3	DUSP16	1.106	-1
CDK7	POLR2F	1.106	0
STAT3	CSF1	1.106	0
UTRN	LAMA2	1.106	0
STAT3	IL18	1.106	0
ADRA2B	KNG1	1.106	0
SHC1	JAK1	1.106	1
IVD	ECHS1	1.106	0
CASP3	RHOA	1.106	1
APP	MAPK3	1.106	0
FGF16	FGFR1	1.106	1
ATP5D	NDUFA5	1.106	0
ADRB2	POMC	1.106	0
PPARA	EHHADH	1.106	-1
GSPT2	RPS21	1.106	0
NRAS	SRC	1.106	-1
CNOT7	EIF4E	1.106	0
PLCG2	PRKCA	1.106	1
IFNG	SOCS1	1.106	0
STAT1	IFNLR1	1.106	0
NAT10	EMG1	1.106	0
PTPN11	FYB	1.106	-1
MAML1	CDK8	1.106	0
FASLG	CASP7	1.106	1
MCM4	CDCA7	1.106	0
APOA2	C4A	1.106	0
ENO2	TPI1	1.106	0
PTH2R	CRH	1.106	1
FYB	PTPN11	1.106	0
RAB6A	RGP1	1.106	0
KDR	CDC42	1.106	1
TNFRSF1A	NFKBIA	1.106	0
CDK2	CLSPN	1.106	0
DLAT	ACAT1	1.106	0
PPP1R12B	ROCK1	1.106	1
FUNDC1	ULK1	1.106	1
ECHS1	ACOX1	1.106	0
TBL1X	HDAC5	1.106	0
MDM2	NEDD8	1.106	0
C4A	APOA2	1.106	0
ECHS1	IVD	1.106	0
CDC6	SMC2	1.106	0
KCNJ11	RAPGEF4	1.106	0
EIF4E	EIF3A	1.106	0
MAP2K2	MAP3K1	1.106	1
SUMO1	ATM	1.106	0
CHUK	MAP3K1	1.106	1
SERPINF2	FN1	1.106	0
HLA-A	KLRC2	1.106	1
CNR1	POMC	1.106	0
PIK3R1	CD19	1.106	1
DHDH	AKR1B10	1.106	0
STAT3	CD80	1.106	0
EPHA4	RHOA	1.106	0
KCNMA1	KCNN1	1.106	0
HSPA5	BAG5	1.106	0
ABL1	CDKN1B	1.106	0
PCF11	CDK9	1.106	1
PPARG	HELZ2	1.106	0
KRT7	KRT17	1.106	0
PIK3R3	KIT	1.106	1
NDUFA5	ATP5D	1.106	0
FYN	CD79A	1.106	0
CYP8B1	AKR1D1	1.106	0
HEATR1	RIOK2	1.106	0
PAK7	PAK4	1.106	0
NPS	DRD1	1.106	0
CDC42	KDR	1.106	1
PRKCA	PLCG2	1.106	1
GP1BA	F11	1.106	0
PRMT5	CCND1	1.106	0
PXN	YES1	1.106	0
SPG7	VDAC1	1.106	0
TNFRSF25	RIPK1	1.106	0
FKBP4	HSF1	1.106	0
ADK	AK1	1.106	0
AURKA	FOXM1	1.106	1
RACGAP1	RAC1	1.106	0
FGB	ORM2	1.106	0
IL17A	IL13	1.106	-1
ADRA2C	KNG1	1.106	0
TRAF1	MAP3K1	1.106	1
MGLL	LPL	1.106	0
G6PD	HK2	1.106	0
KRT7	KRT19	1.106	0
CREM	JUN	1.106	0
CCND1	CDKN2D	1.106	-1
CYC1	TIMM22	1.106	0
PDGFRA	PDGFRB	1.106	0
FKBP5	ESR1	1.106	0
TP73	RB1	1.106	0
ADORA3	P2RY14	1.106	0
TP53	RPS27A	1.106	0
TNIK	CTNNB1	1.106	0
PTPN13	PLEKHA1	1.106	0
PRKCZ	SQSTM1	1.106	0
AURKB	CENPK	1.106	1
CCNB1	NEK2	1.106	0
CTSH	CST3	1.106	0
ATR	SMC3	1.106	0
GALC	SMPD1	1.106	0
RFC3	ATR	1.106	0
FFAR1	GIP	1.106	1
RUNX3	HDAC4	1.106	1
RAC1	BRK1	1.106	0
UQCRC1	MDH2	1.106	0
FYN	PECAM1	1.106	0
IMPDH2	ADSS	1.106	0
CD3E	CD4	1.106	0
MT-ND4L	MT-CO2	1.106	0
USF1	ESR1	1.106	0
C4BPA	CFI	1.106	0
PCSK2	INS	1.106	0
CENPK	AURKB	1.106	1
HK2	G6PD	1.106	0
SMC3	ATR	1.106	0
POLR2F	CDK7	1.106	0
GBA2	SGMS2	1.106	0
HDAC6	HDAC1	1.106	0
HDAC6	CREBBP	1.106	0
HDAC1	CDK1	1.106	-1
JAK1	MX1	1.106	0
UBE2I	TOP2B	1.106	0
EDN3	AGTR1	1.106	0
CNR1	GRM2	1.106	0
RPL24	SRPR	1.106	0
PIP5K1B	PIK3CB	1.106	0
CFI	C4BPA	1.106	0
PYGL	PHKB	1.106	1
FOXP3	IL17A	1.106	-1
BRAF	SFN	1.106	-1
SGMS2	GBA2	1.106	0
HBB	CAMP	1.106	0
LYN	FCGR1A	1.106	1
PCNA	DNA2	1.106	0
IL6ST	TYK2	1.106	0
PYGM	PHKB	1.106	1
HDAC4	RUNX3	1.106	1
TTK	KIF20A	1.106	0
TEK	PTPN11	1.106	-1
IL2RG	JAK2	1.106	1
CD3E	IL2	1.106	0
KRAS	PDGFRA	1.106	1
CD19	PIK3R1	1.106	1
IL18	STAT3	1.106	0
CD80	STAT3	1.106	0
BRK1	RAC1	1.106	0
CAMK2D	RYR2	1.106	1
NCOA2	NCOA3	1.106	0
TF	APOB	1.106	0
EHHADH	ACADSB	1.106	0
ELMO2	ILK	1.106	0
EIF4G1	PDCD4	1.106	0
SKIV2L2	SF3A1	1.106	0
DDX54	GTPBP4	1.106	0
HSF1	FKBP4	1.106	0
MAP2K7	MAP3K11	1.106	1
PA2G4	GTPBP4	1.106	0
ARHGEF11	ROCK1	1.106	0
SOS1	MET	1.106	1
RAB6A	VTI1A	1.106	0
ARNTL	PPARA	1.106	1
C1QA	C4A	1.106	1
S100A12	HMGB1	1.106	0
SERPINA1	FGG	1.106	-1
CALM1	CALM3	1.106	0
METTL20	ETFB	1.106	0
S100A7	HRNR	1.106	0
PIN1	FKBP1A	1.106	0
MARC2	CYB5R3	1.106	0
RPS27A	TP53	1.106	0
CYB5R3	MARC2	1.106	0
ADRBK1	OPRM1	1.106	1
MDH2	UQCRC1	1.106	0
BRCA2	CDK4	1.106	0
PDE6D	RPGR	1.106	0
CST3	CTSH	1.106	0
ADRA1D	AVPR1A	1.106	0
IARS2	LARS	1.106	0
TPI1	ENO2	1.106	0
IRS2	JAK3	1.106	0
RAN	TPX2	1.106	1
ULK1	FUNDC1	1.106	1
PSMC4	RPL23	1.106	0
CLU	A2M	1.106	0
MAPK10	TRAF6	1.106	1
PRKAG1	ACACA	1.106	-1
RHOB	PKN3	1.106	1
CDK8	MAML1	1.106	0
CXCR4	STAT5B	1.106	0
PLXNB1	RAC1	1.106	-1
CST3	FGF23	1.106	0
RPS21	GSPT2	1.106	0
SHC3	RET	1.106	1
MX1	JAK1	1.106	0
F11R	PRKCZ	1.106	0
NOD1	CASP4	1.106	0
UBE2D1	TP53	1.106	0
ADSS	IMPDH2	1.106	0
RGP1	RAB6A	1.106	0
NEK2	TOP2A	1.106	0
FOXM1	AURKA	1.106	1
CDK5	MAP2K1	1.106	1
MET	CDC42	1.106	1
PRKAR2A	AKAP4	1.106	0
STAT6	BCL6	1.106	0
MAP3K1	CHUK	1.106	1
ARF6	HGF	1.106	0
MET	SOS1	1.106	-1
SCN4B	SCN11A	1.106	0
HLA-DQA1	HLA-DRA	1.106	0
RBBP8	PARP1	1.106	0
AKAP4	PRKAR2A	1.106	0
IL20RA	STAT3	1.106	0
KIT	PIK3R3	1.106	1
CCNA2	MKI67	1.106	0
JAK1	SHC1	1.106	1
CASP4	NOD1	1.106	0
ATR	RFC3	1.106	0
ACOX1	ACSL4	1.106	0
EMG1	NAT10	1.106	0
RAB5A	EGF	1.106	0
KRT19	KRT7	1.106	0
GIP	GPBAR1	1.106	0
TBXA2R	GNA13	1.106	-1
PTH	RAMP3	1.106	1
HDAC1	GLI1	1.106	-1
TRIM32	UBE2N	1.106	0
MAPK1	TERT	1.106	1
PRKCZ	F11R	1.106	0
CTDP1	CCNT1	1.106	0
KAT5	CHEK2	1.106	0
GRB2	INPP5D	1.106	0
CACNA2D1	CACNG4	1.106	0
UBA3	UFL1	1.106	0
ITIH3	SPP2	1.106	0
SRC	NRAS	1.106	1
SOCS1	IFNG	1.106	-1
MKI67	CCNA2	1.106	0
PAK4	PAK7	1.106	0
CSNK1D	AKAP9	1.106	0
EGFR	SH3GL2	1.106	0
IRAK4	IL1B	1.106	0
MET	ITGB4	1.106	0
EGFR	EPN1	1.106	0
RIOK2	HEATR1	1.106	0
TUFM	RPS20	1.106	0
ADRB1	POMC	1.106	0
RHOH	ARHGDIG	1.106	1
EGF	RAB5A	1.106	0
IGFBP5	SPP1	1.106	0
MAP3K1	TAB1	1.106	1
EPHA1	RHOA	1.106	0
ACOX3	HAO2	1.106	0
PLAUR	HGF	1.106	0
KIF20A	TTK	1.106	0
SYK	FN1	1.106	0
BMP4	ALB	1.106	0
ANAPC2	CCNB1	1.106	-1
MDM2	RPS27A	1.106	-1
SF3A1	SKIV2L2	1.106	0
TYK2	IFNLR1	1.106	0
ADRA1A	KNG1	1.106	0
RB1	TP73	1.106	0
UBE2N	RNF20	1.106	0
FN1	SYK	1.106	0
TYK2	IL6ST	1.106	0
TGFBR2	SMURF2	1.106	-1
CDC42	EPHB2	1.106	0
DEGS2	UGCG	1.106	0
S100A1	TLR4	1.106	-1
PAK2	PAK1	1.106	0
BLM	TP53	1.106	0
MAPK3	SPRY2	1.106	1
ESR1	USF1	1.106	0
ADRA1B	KNG1	1.106	0
LRRK2	SFN	1.106	0
TCEA1	CCNT1	1.106	0
IL17A	FOXP3	1.106	1
ACOX1	ECHS1	1.106	0
KMT2B	HDAC1	1.106	0
PAK1	CTNNB1	1.106	0
PIK3R1	AR	1.106	0
FSHB	GHRHR	1.106	1
RAE1	RAN	1.106	0
SC5D	SQLE	1.106	0
CDKN2D	CCND1	1.106	1
GRB2	BCR	1.106	1
CALM3	CALM1	1.106	0
RXRA	PPARD	1.106	0
SSU72	CDK9	1.106	1
CCNH	CCNE1	1.106	0
TICAM2	TBK1	1.106	0
NFYB	MYC	1.106	0
HMGB1	S100A12	1.106	0
GDNF	CREB1	1.106	0
APOB	TF	1.106	0
TIMM22	CYC1	1.106	0
PHKB	PYGL	1.106	1
ERCC2	ATR	1.106	1
SRPR	RPL35	1.106	0
ACAT1	AACS	1.106	0
POMC	CNR1	1.106	0
GRIA1	CNIH1	1.106	0
SFN	BRAF	1.106	-1
UGCG	DEGS2	1.106	0
TTK	SMC4	1.106	0
ROCK1	ARHGEF11	1.106	0
IL13	IL17A	1.106	-1
CDK2	HDAC1	1.106	1
RAC1	CTTN	1.106	1
ROCK1	ARHGEF12	1.106	0
SGOL1	SMC1A	1.106	0
PML	MTOR	1.106	0
PAK1	PAK2	1.106	0
TAB1	MAP3K1	1.106	1
TOP2B	UBE2I	1.106	0
SQSTM1	PRKCZ	1.106	0
CHEK1	ORC2	1.106	0
UFL1	UBA3	1.106	0
CCNA1	BRCA1	1.106	0
POU2F1	TBP	1.106	0
CDC23	CCNA2	1.106	0
CD4	TFRC	1.106	0
PPARD	RXRA	1.106	0
FGF23	CST3	1.106	0
GTPBP4	PA2G4	1.106	0
IFNLR1	TYK2	1.106	0
CCNA2	CDC23	1.106	-1
AKAP9	CSNK1D	1.106	0
ACSL4	ACOX1	1.106	0
TTR	RBP1	1.106	0
JAK2	IL2RG	1.106	1
KAT2B	RARA	1.106	0
FGF23	FGF22	1.106	-1
ROCK1	PPP1R12B	1.106	1
TOP2A	NEK2	1.106	0
CREBBP	HDAC6	1.106	0
LAMA2	UTRN	1.106	0
RXRA	VDR	1.106	0
PIK3CB	PIP5K1B	1.106	0
ACAT1	DLAT	1.106	0
GTPBP4	PAK1IP1	1.106	0
AGTR1	REN	1.106	1
CDC7	RPA3	1.106	0
TOP2A	SUMO1	1.106	0
RABGGTB	RAB27A	1.106	0
FKBP1A	PIN1	1.106	0
IFNLR1	STAT1	1.106	0
AK1	ADK	1.106	0
KDM1A	HIST2H3A	1.106	0
BTK	PLCG1	1.106	1
RAD50	PRKDC	1.106	0
HGF	PLAUR	1.106	0
ADCYAP1R1	CRH	1.106	1
CCNB1	ANAPC2	1.106	-1
CHEK2	KAT5	1.106	0
KNG1	ADRA1B	1.106	0
GRIA1	GRIN2B	1.106	0
KNG1	ADRA2B	1.106	0
RAC1	MAP2K1	1.106	1
CXCR4	LCK	1.106	0
INPP5D	GRB2	1.106	0
GLUD2	GPT2	1.106	0
MMP9	SDC4	1.106	0
AURKB	NPM1	1.106	0
PRC1	AURKA	1.106	0
CSF1	STAT3	1.106	0
P4HB	ALB	1.106	0
MAP3K1	MAP2K2	1.106	1
INPP5D	PTPN6	1.106	0
UBE2V1	IRAK1	1.106	0
BARD1	PCNA	1.106	0
NCOA3	NCOA2	1.106	0
YES1	PXN	1.106	0
CACNB3	CACNA1F	1.106	0
RIPK1	TNFRSF25	1.106	0
AGTR1	EDN3	1.106	0
EIF3E	EIF5B	1.106	0
SMPD1	GALC	1.106	0
SCN11A	SCN4B	1.106	0
CCNT1	TCEA1	1.106	0
UVSSA	ERCC2	1.106	0
CACNA1F	CACNB3	1.106	0
POLI	POLK	1.106	0
TP53	MYB	1.106	0
PARP1	RBBP8	1.106	0
GRM2	CNR1	1.106	0
PDGFRB	PDGFRA	1.106	0
CNIH1	GRIA1	1.106	0
HSP90AA1	RAB11A	1.106	0
CAMK2A	CREB1	1.106	1
MAP2K5	MAP3K1	1.106	1
IL2	MAPK3	1.106	0
PIK3CB	PIP5KL1	1.106	0
RAC1	PLXNB1	1.106	-1
SRC	CAV2	1.106	0
BLNK	PTPN6	1.106	0
GRPR	TAC1	1.106	0
ALB	BMP4	1.106	0
PDCD4	EIF4G1	1.106	0
MAPK3	FGF4	1.106	0
UBE2N	TRIM32	1.106	0
CNKSR2	HRAS	1.106	0
RAB27A	RABGGTB	1.106	0
HRAS	CNKSR2	1.106	-1
JAK3	IRS2	1.106	0
HIST2H3A	KDM1A	1.106	0
AKR1B10	DHDH	1.106	0
AKR1D1	CYP8B1	1.106	0
ITGAM	CD80	1.106	0
KNG1	ADRA2C	1.106	0
KCNQ3	NFASC	1.106	0
HDAC6	CDKN1A	1.106	-1
PTPN11	PDCD1LG2	1.106	0
SMURF2	TGFBR2	1.106	-1
SQLE	SC5D	1.106	0
FGG	SERPINA1	1.106	0
HDAC1	HDAC4	1.106	0
RPS20	TUFM	1.106	0
MKNK1	MAPK11	1.106	1
KCNN1	KCNMA1	1.106	0
AURKB	CKS1B	1.106	0
ARHGEF7	NCK2	1.106	0
CTNNB1	PAK1	1.106	0
APBA1	SNAP25	1.106	1
B2M	ALB	1.106	0
LARS	IARS2	1.106	0
ITGB4	MET	1.106	1
SMC4	TTK	1.106	0
AKT1	RB1	1.106	1
CXCL8	SAA1	1.106	0
RPL35	SRPR	1.106	0
SRC	RET	1.106	1
UBE2N	RAD23A	1.106	0
BAG5	HSPA5	1.106	0
CTNNB1	EPHA2	1.106	0
EEF2	EIF3B	1.106	0
ADAM17	BTC	1.106	0
DUSP16	MAPK3	1.106	-1
CD80	ITGAM	1.106	0
NR3C1	TNF	1.106	1
PHKB	PYGM	1.106	1
FN1	SERPINF2	1.106	0
IRAK1	UBE2V1	1.106	0
PRMT1	ESR1	1.106	0
FGR	STAT3	1.106	0
ALB	P4HB	1.106	0
CXCL8	C5AR1	1.106	0
HDAC4	HDAC1	1.106	0
CSNK1D	TP53	1.106	0
S1PR2	GPR183	1.106	0
PCSK1	GCG	1.106	0
JAK2	FYN	1.106	0
RYR2	CAMK2D	1.106	1
GTPBP4	WDR3	1.106	0
MTOR	PML	1.106	0
PDCD1LG2	PTPN11	1.106	0
LYN	LAT2	1.106	0
PABPC1	EIF3H	1.106	0
SUPT4H1	CDK12	1.106	0
VDAC1	SPG7	1.106	0
SDC4	CXCR4	1.106	0
CDC7	POLE2	1.106	1
ITGA5	ITGB7	1.106	0
PKN3	RHOB	1.106	1
A2M	CLU	1.106	0
HELZ2	PPARG	1.106	0
CD4	CD3E	1.106	0
RPS27A	MDM2	1.106	0
CACNG4	CACNA2D1	1.106	0
ERCC2	RAD23A	1.106	0
C5AR1	CXCL8	1.106	0
ARHGEF12	ROCK1	1.106	0
SRGAP2	RAC1	1.106	-1
NDUFS2	ATP5D	1.106	0
RBBP7	HDAC5	1.106	0
C4A	C1QA	1.106	1
CSNK1A1	YWHAZ	1.106	0
IRAK1	RELA	1.106	0
CSNK1A1	TP53	1.106	0
RAMP3	PTH	1.106	0
EIF5B	EIF3E	1.106	0
ILK	ELMO2	1.106	0
TP53	HIPK1	1.106	1
CTNNB1	TNIK	1.106	0
HDAC10	SIN3A	1.106	0
TGFB1	PLG	1.106	0
GHRHR	FSHB	1.106	1
NR1H4	ABCB11	1.106	1
PAK1IP1	GTPBP4	1.106	0
MAPK3	APP	1.106	0
RAD23A	UBE2N	1.106	0
VTI1A	RAB6A	1.106	0
PLEKHA1	PTPN13	1.106	0
RET	SHC3	1.106	1
RAD23A	ERCC2	1.106	0
EPHB2	CDC42	1.106	0
MYB	TP53	1.106	0
SUMO1	TOP2A	1.106	0
TFRC	CD4	1.106	0
CKS1B	AURKB	1.106	0
AURKA	PRC1	1.106	0
AVPR1A	ADRA1D	1.106	0
CATSPER2	CATSPER1	1.106	0
FGF22	FGF23	1.106	-1
NAT2	CYP2A6	1.106	0
RET	SRC	1.106	1
KDM1A	HDAC7	1.106	0
NLRP3	IL18	1.106	1
ESR1	PRMT1	1.106	0
MAPK3	IL2	1.106	0
SRPR	RPL24	1.106	0
MAP3K1	MAP2K5	1.106	1
DRD1	NPS	1.106	0
BCR	GRB2	1.106	1
PLD2	MAPK3	1.106	0
GSK3B	TSC1	1.106	1
GTPBP4	DDX54	1.106	0
ORC2	CHEK1	1.106	0
CALY	DRD1	1.106	0
SPP1	IGFBP5	1.106	0
MYC	NFYB	1.106	0
EIF3H	PABPC1	1.106	0
RAB11A	HSP90AA1	1.106	0
LPL	MGLL	1.106	0
AR	PIK3R1	1.106	0
PLCG1	BTK	1.106	1
CXCR4	GNA13	1.106	0
DRD1	CALY	1.106	0
NEK2	CCNB1	1.106	0
RNF20	UBE2N	1.106	0
HAO2	ACOX3	1.106	0
ACADSB	EHHADH	1.106	0
BDKRB1	GNAQ	1.106	1
HIPK1	TP53	1.106	1
ABCB11	NR1H4	1.106	0
RPA3	CDC7	1.106	0
HTR5A	MCHR1	1.106	0
KNG1	ADRA1A	1.106	0
SDC4	MMP9	1.106	1
CCNY	CDK1	1.106	0
TBP	POU2F1	1.106	0
GABBR2	KCNJ9	1.106	0
CDC42	MTOR	1.106	0
ITGB7	ITGA5	1.106	0
SMC1A	SGOL1	1.106	0
ZYX	SRC	1.106	1
F11	GP1BA	1.106	0
ARHGAP1	RHOB	1.106	0
CDK12	SUPT4H1	1.106	0
PPARA	APOA1	1.106	1
AACS	ACAT1	1.106	0
MAPK14	KRT8	1.106	0
STAT3	VIM	1.106	1
HGF	ARF6	1.106	1
MT-CO2	MT-ND4L	1.106	0
MAP3K11	MAP2K7	1.106	1
MAP3K1	TRAF1	1.106	1
ESR1	FKBP5	1.106	0
FBXO45	TP73	1.106	0
BCL6	STAT6	1.106	0
GPR183	S1PR2	1.106	0
TSC1	GSK3B	1.106	1
MAP2K7	MAP3K5	1.106	1
RARA	KAT2B	1.106	0
ATP5D	NDUFS2	1.106	0
F2	PROS1	1.106	1
RASGRF1	GRIN2A	1.106	0
GPT2	GLUD2	1.106	0
DNA2	PCNA	1.106	0
JUN	CREM	1.106	0
HDAC1	CTBP2	1.106	0
ATM	SUMO1	1.106	0
PIP5KL1	PIK3CB	1.106	0
HDAC1	HDAC6	1.106	0
PTK2B	MAPK8	1.106	1
FGR	DOK1	1.106	0
SH3GL2	EGFR	1.106	0
PTPN6	INPP5D	1.106	0
TBK1	TICAM2	1.106	0
GPBAR1	GIP	1.106	0
CCNE1	CCNH	1.106	0
OPRM1	ADRBK1	1.106	1
PTPN11	TEK	1.106	1
CDCA7	MCM4	1.106	0
KLRC2	HLA-A	1.106	1
TLR4	S100A1	1.106	0
SIN3A	HDAC10	1.106	0
SKIV2L2	RPL11	1.106	1
FLT1	CBL	1.106	0
LCK	NFKBIA	1.106	0
IGFBP7	CST3	1.106	0
FN1	SERPINC1	1.106	0
RYBP	CSNK2A2	1.106	0
FCHO1	AAK1	1.106	0
DHFRL1	SHMT2	1.106	0
PLK1	SKP1	1.106	0
HDAC5	YWHAB	1.106	0
SYK	MS4A2	1.106	1
ADRBK1	GRM1	1.106	0
RHOB	CIT	1.106	1
FN1	ITGB7	1.106	0
VDAC2	SLC25A5	1.106	0
PPARG	CD36	1.106	1
TF	KNG1	1.106	0
CUL1	UBE2N	1.106	0
YWHAG	BRAF	1.106	-1
MTOR	YWHAZ	1.106	0
PF4	PLG	1.106	0
LCK	MAPK3	1.106	0
RPN2	CANX	1.106	0
S100A7	SERPINB3	1.106	0
CYP2C9	FMO3	1.106	0
FYN	PDGFRB	1.106	1
RPS5	TUFM	1.106	0
PDGFRB	PLCG2	1.106	1
FN1	F13A1	1.106	0
RALBP1	RAC1	1.106	-1
FXYD2	ATP1B4	1.106	0
EIF4E	EIF1AX	1.106	0
RHOB	RHPN2	1.106	0
TST	CYCS	1.106	0
TIAM1	PRKCZ	1.106	0
CSNK2A2	RNF2	1.106	0
GRIN1	GRIA4	1.106	0
OXT	ADRA1B	1.106	0
IL13	IL10	1.106	-1
TNFRSF1A	STAT3	1.106	0
DDB2	CRBN	1.106	0
PIK3R2	PDGFRB	1.106	1
PDGFRB	RASA1	1.106	0
EGFR	MMP3	1.106	0
COX7C	ATP5D	1.106	0
TNFRSF12A	TNF	1.106	0
ACTA1	SRC	1.106	1
RIOK2	CSNK1D	1.106	0
EGFR	LAMC2	1.106	0
TFDP1	CCNE1	1.106	1
IFNAR1	IFNA17	1.106	1
NLE1	MDN1	1.106	0
CCND2	E2F1	1.106	1
STAT1	IL6R	1.106	0
KNG1	SST	1.106	0
MRPL46	TUFM	1.106	0
CSNK2A2	RYBP	1.106	0
HDAC2	BMI1	1.106	0
CRK	YES1	1.106	0
RCOR3	KDM1A	1.106	0
TAB1	CHUK	1.106	1
NFKBIA	HDAC1	1.106	0
HGF	ITGB1	1.106	0
HRAS	BCL2L11	1.106	-1
NPY1R	POMC	1.106	0
DFNB31	MYO15A	1.106	0
HGF	VEGFC	1.106	0
SERPINA1	TGFB1	1.106	0
AKT2	PIK3R3	1.106	1
CYP2E1	ALDH3B2	1.106	0
TOP2A	NCAPH	1.106	0
IL2	MAPK1	1.106	0
HSP90AA1	EGF	1.106	-1
FLT1	SHC1	1.106	1
FLT1	PIK3CA	1.106	1
GRIA4	GRIN1	1.106	0
POLH	RPS27A	1.106	0
SPRED1	HRAS	1.106	0
ABL1	CAP1	1.106	0
RHOA	MET	1.106	1
CENPO	BUB1	1.106	1
HDAC9	CREBBP	1.106	0
SYK	STAT5B	1.106	1
DRD1	ADCY8	1.106	0
YY1	ERBB2	1.106	1
KNG1	TF	1.106	0
E2F4	CDC25A	1.106	-1
CXCR4	CCL25	1.106	1
KNG1	AVP	1.106	0
MED1	THRAP3	1.106	0
NCOA1	PGR	1.106	0
CDH17	JUP	1.106	0
CACNA2D1	CACNG8	1.106	0
PGF	VEGFA	1.106	1
ACAT1	CS	1.106	0
GLP1R	SCT	1.106	0
GRM1	ADRBK1	1.106	0
AKAP9	PRKACB	1.106	0
PRNP	STIP1	1.106	1
SCN4A	SCN3B	1.106	0
HSP90AA1	RPS6KB1	1.106	0
TAF10	TP53	1.106	0
IRAK4	LY96	1.106	0
CD4	CD86	1.106	0
NPY1R	GALR2	1.106	0
MS4A2	SYK	1.106	1
HDAC2	CBX3	1.106	0
PCNA	POLE3	1.106	1
SCN8A	SPTBN4	1.106	0
MAP3K7	MAP4K4	1.106	1
S100B	HMGB1	1.106	0
LY96	IRAK4	1.106	0
ACSL4	ACOX2	1.106	0
JUN	SMARCA4	1.106	0
SLC18A2	SLC6A3	1.106	0
SPARC	PLG	1.106	0
SMARCA4	JUN	1.106	0
CD3E	SYK	1.106	0
FOXO3	STAT3	1.106	1
RBL2	CDK1	1.106	1
FSHB	LHCGR	1.106	0
FDPS	FNTA	1.106	0
SCN3B	SCN4A	1.106	0
CYP1B1	HSD17B1	1.106	0
MAPK1	RB1	1.106	1
FYN	CD2AP	1.106	0
TNF	RBCK1	1.106	0
TLR3	RIPK3	1.106	0
CD3E	IL2RG	1.106	0
CEP55	CCNA2	1.106	0
MMP3	EGFR	1.106	0
OPRL1	SST	1.106	0
THRAP3	MED1	1.106	0
RPL32	GSPT2	1.106	0
SOS1	RET	1.106	1
SKP1	PLK1	1.106	0
GSPT2	RPL32	1.106	0
PCBP4	TP53	1.106	0
APP	HSPG2	1.106	0
RAC1	ARPC1A	1.106	0
MNAT1	XPC	1.106	0
CBX3	HDAC2	1.106	0
PRKACB	AKAP9	1.106	0
JUP	CDH17	1.106	0
ADRA1A	GNAQ	1.106	1
KNG1	ADRA2A	1.106	0
UBC	MDM2	1.106	0
CAV1	TGFB1	1.106	0
MNAT1	CCNT1	1.106	0
LCK	IL2RA	1.106	-1
TREM2	PLXNA1	1.106	0
FGF1	FRS2	1.106	-1
NFKBIA	HDAC3	1.106	0
HDAC9	HDAC8	1.106	0
CYC1	COX4I2	1.106	0
FGG	CP	1.106	0
CS	ACAT1	1.106	0
HFE2	BMPR1A	1.106	0
PCK2	MDH2	1.106	0
HRAS	ITGA6	1.106	1
JUN	IL4	1.106	0
UBA52	EEF1A1	1.106	0
TRPV2	TRPM7	1.106	0
CCNA2	PRC1	1.106	0
CRH	GHRHR	1.106	1
PPP2CA	TP53	1.106	0
PPP2CA	CSNK1A1	1.106	0
NUP107	BUB1	1.106	1
TKTL2	ALDOA	1.106	0
CREB1	MAPK11	1.106	1
CACNG8	CACNA2D1	1.106	0
WDR5	SIN3A	1.106	0
LCK	GRB2	1.106	1
ITGA10	ITGB2	1.106	0
VEGFA	PGF	1.106	0
FYN	HSP90AA1	1.106	0
VWF	F10	1.106	1
FYN	EGF	1.106	0
CYC1	SLC25A4	1.106	0
APITD1	AURKB	1.106	1
GSPT2	UPF3B	1.106	0
CCNB1	STMN1	1.106	1
CDKN3	CCNB1	1.106	0
NRG2	EGF	1.106	0
APOBEC2	APOBEC1	1.106	0
SAP130	HDAC1	1.106	0
NODAL	ACVR2A	1.106	1
PTH2R	CALCA	1.106	0
EEF1A1	UBA52	1.106	0
CSNK1A1	PPP2CA	1.106	0
VCL	FYN	1.106	0
GFRA2	RET	1.106	0
SKIV2L2	NVL	1.106	0
PRKCD	PIK3CA	1.106	1
SHC1	FLT1	1.106	1
APP	AGER	1.106	0
NFKB1	MAPK1	1.106	0
CAP1	ABL1	1.106	0
PLCG2	HCK	1.106	1
GYG1	PYGB	1.106	0
RBCK1	TNF	1.106	0
SERPINB3	S100A7	1.106	0
RHPN2	RHOB	1.106	0
PIK3R3	AKT2	1.106	1
C3	KNG1	1.106	0
PTK2	PIK3CA	1.106	1
POMC	NPY1R	1.106	0
PLCG2	PDGFRB	1.106	1
EGFR	LYN	1.106	0
DVL1	RAC1	1.106	1
PTPN11	IL6	1.106	0
MAPK11	CREB1	1.106	1
TP53	YWHAE	1.106	0
TAB3	RIPK1	1.106	1
GRAP	KIT	1.106	1
GNA11	PIK3CA	1.106	1
JAK1	STAM	1.106	1
IL2RA	IL3	1.106	1
RIPK1	TAB3	1.106	1
UPF3B	GSPT2	1.106	0
PDGFRB	JAK2	1.106	1
BUB1	SKA3	1.106	0
SPG7	PPIF	1.106	0
STAT1	FADD	1.106	0
SST	OPRL1	1.106	0
MEN1	HDAC1	1.106	0
DVL1	CDC42	1.106	1
SMG5	PABPC1	1.106	0
GGPS1	FNTB	1.106	0
RPS27A	POLH	1.106	0
E2F5	MYC	1.106	-1
PRKAG1	MTOR	1.106	-1
ATAD2	ESR1	1.106	0
HACL1	ALDH3A2	1.106	0
F13A1	FN1	1.106	0
PIK3R2	KIT	1.106	1
ADCY9	ADRB2	1.106	0
CACNG5	CACNA2D1	1.106	0
SLC25A5	VDAC2	1.106	0
SST	OPRK1	1.106	0
SST	KNG1	1.106	0
CRBN	DDB2	1.106	0
CACNA1C	CACNG1	1.106	0
HRAS	GNAQ	1.106	1
FYN	CSK	1.106	0
SKIV2L2	BYSL	1.106	0
FYN	VCL	1.106	0
XPC	MNAT1	1.106	0
EGFR	NNMT	1.106	0
YWHAB	HDAC5	1.106	0
TRPM8	ENSG00000196689	1.106	0
PIK3CB	EGFR	1.106	1
PDGFRB	PIK3R2	1.106	1
PLXNA1	TREM2	1.106	0
OPHN1	RAC1	1.106	0
GLP1R	VIP	1.106	0
GSS	GPX1	1.106	0
HERC2	UBE2N	1.106	0
ADRA1D	GNAQ	1.106	1
HSP90AA1	FYN	1.106	0
VEGFC	HGF	1.106	0
VEGFC	EGF	1.106	0
PLAUR	EGFR	1.106	0
GABRG2	ARHGEF9	1.106	0
STX5	SNAP25	1.106	0
SLC6A3	SLC18A2	1.106	0
CACNA2D1	CACNG5	1.106	0
MET	LRIG1	1.106	0
SERPINA5	F11	1.106	-1
PDGFRB	FYN	1.106	1
CCKBR	GRP	1.106	0
CEP192	CDK1	1.106	0
PRC1	CCNA2	1.106	0
NCAPH	TOP2A	1.106	0
ITGAV	LAMA1	1.106	1
KNG1	C3	1.106	0
PDE3B	PIK3CG	1.106	0
HDAC3	NFKBIA	1.106	0
C5	C9	1.106	-1
HDAC2	HDAC6	1.106	0
SERPINA1	KNG1	1.106	0
BCL6	CD22	1.106	0
ADCY4	DRD2	1.106	0
TRPM8	VR1	1.106	0
JUN	IRF1	1.106	0
CCNE1	TFDP1	1.106	1
HDAC2	HDAC4	1.106	0
EGFR	PIK3CB	1.106	1
IRF1	JUN	1.106	0
BUB1	CENPO	1.106	1
STAT1	IL9	1.106	0
PYGB	GYG1	1.106	0
WDR12	WDR55	1.106	0
BYSL	SKIV2L2	1.106	0
NFKB1	BTRC	1.106	0
PTGDS	TBXAS1	1.106	0
ECSIT	NDUFAF6	1.106	0
MNAT1	TBP	1.106	0
AKT1	MAP3K8	1.106	1
LRIG1	MET	1.106	0
LHCGR	FSHB	1.106	0
IL18	MAPK8	1.106	0
ADCY8	DRD1	1.106	0
ZBTB16	RARA	1.106	0
INSR	CAV1	1.106	0
HRAS	RASGRP3	1.106	1
MDH1	PCK1	1.106	0
IL2	SYK	1.106	0
NNMT	EGFR	1.106	0
NNMT	AOX1	1.106	0
TP53	PCBP4	1.106	1
STAT1	PRKCD	1.106	0
BUB1	NUP107	1.106	1
CCKAR	GRP	1.106	0
CD40	MAPK9	1.106	0
PIK3CA	RAC1	1.106	1
STRN	ESR1	1.106	0
ADRA1D	KNG1	1.106	0
GNAQ	HRAS	1.106	1
WBSCR22	RIOK1	1.106	1
IL4R	IRS2	1.106	0
CXCL8	C3	1.106	0
HDAC1	MEN1	1.106	0
FMO3	CYP2C9	1.106	0
UQCRFS1	ATP5D	1.106	0
PABPC1	SMG5	1.106	0
CDK2	ORC6	1.106	0
PIK3CD	CDC42	1.106	1
GRB2	LCK	1.106	1
STAT3	CD86	1.106	0
MAP2K1	BCL2L11	1.106	0
HSD17B1	CYP1B1	1.106	0
RBBP4	HDAC6	1.106	0
TSC2	PRKAA2	1.106	1
SLC25A6	TIMM23	1.106	0
CHUK	ERC1	1.106	0
CHUK	TAB1	1.106	1
DAB2	ACTR2	1.106	0
PGR	ERBB2	1.106	0
DUSP1	MAPK9	1.106	-1
CDC16	CCNA2	1.106	-1
PPIF	SPG7	1.106	0
ERC1	CHUK	1.106	0
APOA4	LPL	1.106	0
CCNA2	CDC16	1.106	-1
ITGB2	ADAM8	1.106	0
RPA2	CDC7	1.106	0
ITGB2	ITGA10	1.106	0
IL2	JAK2	1.106	1
BRAF	YWHAG	1.106	-1
ALDH3B2	CYP2E1	1.106	0
CSNK1D	RIOK2	1.106	1
DUSP1	MAPK10	1.106	-1
RNF2	CSNK2A2	1.106	0
GNAQ	ADRA1A	1.106	1
CCNA1	MCM2	1.106	0
EIF5B	RPL14	1.106	0
RRM2	MCM4	1.106	0
SERPINC1	FN1	1.106	0
MDN1	NLE1	1.106	0
RGS5	GNAI2	1.106	1
ATF2	PPARG	1.106	0
EGF	HSP90AA1	1.106	-1
VASP	PRKG2	1.106	1
MAPK1	IL2	1.106	0
MAP2K7	MAP3K3	1.106	1
GABRA6	GABRA1	1.106	0
STAT3	ITGAX	1.106	0
CSK	FYN	1.106	0
SHMT2	MTFMT	1.106	0
XAB2	ERCC2	1.106	0
LPL	APOA4	1.106	0
HDAC1	NFKBIA	1.106	0
IL9	STAT1	1.106	0
ESR1	TRIM25	1.106	1
MET	SRC	1.106	1
RRM2	CCNB1	1.106	0
GRM8	CHRM2	1.106	0
MAPKAPK2	CDC25B	1.106	0
GAK	AP2A1	1.106	0
PCK1	MDH1	1.106	0
RAC1	CTNND1	1.106	1
MAPK9	DUSP1	1.106	-1
SHMT2	DHFRL1	1.106	0
STAT3	FOXO3	1.106	1
SCT	GLP1R	1.106	0
POLE3	PCNA	1.106	1
TNFSF13B	TNFSF11	1.106	0
HDAC4	SUMO2	1.106	0
IFNA17	IFNAR1	1.106	1
RET	SOS1	1.106	1
TGFB1	CAV1	1.106	-1
TGFB1	SERPINA1	1.106	0
CDC42	MYH10	1.106	0
HDAC1	FKBP3	1.106	0
UBE2N	CUL1	1.106	0
ITPR2	ORAI1	1.106	0
MAPKAPK2	SRF	1.106	0
VEGFA	CXCL8	1.106	1
MYH10	MYL1	1.106	0
ERCC2	XAB2	1.106	0
UBE2N	HERC2	1.106	0
NR0B1	ESR2	1.106	0
ARPC1A	RAC1	1.106	0
CDK7	CCND1	1.106	0
CDC7	RPA2	1.106	0
YWHAE	TP53	1.106	0
ERBB2	PGR	1.106	0
CHRM2	TAS2R16	1.106	0
UGCG	ASAH2	1.106	0
GNAQ	ADRA1D	1.106	1
AURKB	APITD1	1.106	1
CD247	CSK	1.106	0
PLG	MMP8	1.106	0
APBB1	MAPK8	1.106	0
VIP	GLP1R	1.106	0
PLG	SPARC	1.106	0
SYK	CD3E	1.106	0
CDC42	SEPT2	1.106	-1
CDK12	BRCA1	1.106	1
SRC	MET	1.106	1
RPS6KB1	HSP90AA1	1.106	0
IL6R	STAT1	1.106	-1
GALR2	NPY1R	1.106	0
CD3E	VAV1	1.106	1
OPRK1	SST	1.106	0
RGPD2	RAN	1.106	0
ACVR2A	NODAL	1.106	1
CNKSR1	BRAF	1.106	1
NRG3	EGF	1.106	0
WEE1	CCNA1	1.106	0
CST3	IGFBP7	1.106	0
IL6	FOXO1	1.106	0
CCNB1	CHEK2	1.106	0
IL2RA	LCK	1.106	0
CD2AP	FYN	1.106	0
ERC1	NFKBIA	1.106	0
HDAC1	SAP130	1.106	0
GPX1	GSS	1.106	0
KNG1	ADRA1D	1.106	0
HRAS	SPRED1	1.106	0
GHRHR	CRH	1.106	1
BCL2L11	MAP2K1	1.106	0
CANX	RPN2	1.106	0
TP53	TFDP1	1.106	0
CXCL8	VEGFA	1.106	-1
CCNT1	MNAT1	1.106	0
MYH10	CDC42	1.106	0
SLC27A2	CD36	1.106	0
PGR	NCOA1	1.106	0
TERT	RPS6KB1	1.106	0
F10	VWF	1.106	1
RELN	GRIN2A	1.106	0
HIST2H3D	KDM1A	1.106	0
HDAC8	HDAC9	1.106	0
PIK3CG	PDE3B	1.106	0
NKAIN4	ATP1B1	1.106	0
ESR2	NR0B1	1.106	0
TFDP1	TP53	1.106	0
CCL25	CXCR4	1.106	1
PRKAA2	RHEB	1.106	0
RAC1	DVL1	1.106	1
CHRM2	GRM8	1.106	0
CYCS	TST	1.106	0
MAPK14	DUSP8	1.106	1
MAPK3	MKNK1	1.106	1
BMI1	HDAC2	1.106	0
PLG	PF4	1.106	0
BAMBI	BMPR1B	1.106	-1
NVL	SKIV2L2	1.106	0
HSD17B2	SRD5A2	1.106	0
PPP3CA	RCAN1	1.106	0
SELE	ICAM1	1.106	1
NGFR	MAPK8	1.106	0
APTX	PRKDC	1.106	0
GRP	CCKBR	1.106	0
MDH2	SDHB	1.106	0
NCAM1	FGFR1	1.106	0
TIMM23	SLC25A6	1.106	0
TGFB1	MAPK3	1.106	0
SUMO2	HDAC4	1.106	0
GATA2	HDAC5	1.106	0
SKA3	BUB1	1.106	0
SERPIND1	F11	1.106	-1
POLR2B	CDK7	1.106	0
YWHAZ	MTOR	1.106	0
EIF1AX	EIF4E	1.106	0
SIN3A	WDR5	1.106	0
SSTR3	TAS2R38	1.106	0
RARA	ZBTB16	1.106	0
MAPK1	NFKB1	1.106	0
ASAH2	UGCG	1.106	0
YWHAZ	CHEK1	1.106	0
YWHAZ	PRKACA	1.106	0
GTF2B	CCNT1	1.106	0
CXCR4	CXCL5	1.106	1
C3	CXCL8	1.106	0
ORAI1	ITPR2	1.106	0
RAC1	MAP3K3	1.106	1
CDC42	PIK3CD	1.106	1
RAC1	MAPK3	1.106	1
ARRB2	MAP2K1	1.106	0
ITGB7	FN1	1.106	0
HYOU1	P4HB	1.106	0
C9	C5	1.106	-1
JAK2	IL4	1.106	1
CANX	SEC24B	1.106	0
IL4	FN1	1.106	1
SPTBN4	SCN8A	1.106	0
MYL1	MYH10	1.106	0
TUFM	MRPL46	1.106	0
ACOX2	ACSL4	1.106	0
AVP	KNG1	1.106	0
RCAN1	PPP3CA	1.106	0
AAK1	FCHO1	1.106	0
MAPK8	SRC	1.106	0
CSNK2A1	JUN	1.106	-1
CCK	FFAR1	1.106	0
PIK3CA	GNA11	1.106	0
PRKAA2	TSC2	1.106	1
EGF	VEGFC	1.106	0
OCRL	RAC1	1.106	0
MYO15A	DFNB31	1.106	0
ESR1	ATAD2	1.106	0
C6orf25	SYK	1.106	-1
TLR4	TAB2	1.106	0
ITGAX	STAT3	1.106	0
ADRA1B	OXT	1.106	0
JAK2	PDGFRB	1.106	1
UBA3	KLHL21	1.106	0
DUSP8	MAPK14	1.106	1
NDUFAF6	NDUFS8	1.106	0
ITGB1	HGF	1.106	1
CDK1	CEP192	1.106	0
RPL14	EIF5B	1.106	0
MKNK1	MAPK3	1.106	1
AR	CDK11B	1.106	0
HYOU1	CALR	1.106	0
ADAM8	ITGB2	1.106	0
ITGB1	KDR	1.106	0
BRAF	CNKSR1	1.106	1
ATP1B1	NKAIN4	1.106	0
PIK3CA	PRKCD	1.106	1
RASA1	PDGFRB	1.106	0
CASP3	ARHGDIB	1.106	1
NUP50	RAN	1.106	0
LAMA1	ITGAV	1.106	1
ARHGEF26	CDC42	1.106	-1
RAC1	RALBP1	1.106	1
PREX1	RHOB	1.106	-1
MAPK10	DUSP1	1.106	-1
C6orf25	GP6	1.106	-1
MAP3K1	CDC42	1.106	1
E2F1	CCND2	1.106	1
TAB2	TLR4	1.106	0
ATP1B4	FXYD2	1.106	0
COX4I2	CYC1	1.106	0
RPS6KB1	TERT	1.106	0
FKBP3	HDAC1	1.106	0
TUFM	RPS5	1.106	0
SRC	ACTA1	1.106	0
IL1B	RELA	1.106	1
SNAP91	AAK1	1.106	0
ALDH3A2	HACL1	1.106	0
CBL	BLNK	1.106	0
STAM	JAK1	1.106	1
PDPK1	PRKCQ	1.106	1
RAC1	PIK3CA	1.106	1
TRPM7	TRPV2	1.106	0
HMGB1	S100B	1.106	0
FGR	FCGR3A	1.106	0
BTK	WIPF1	1.106	0
POLK	POLD3	1.106	0
MTOR	PRKAG1	1.106	-1
MAPK3	FRS2	1.106	0
SPINT2	HGF	1.106	-1
TNFSF11	TNFSF13B	1.106	0
FFAR1	CCK	1.106	0
GRP	CCKAR	1.106	0
HDAC4	HDAC2	1.106	0
ERCC4	UBE2T	1.106	0
HCK	PLCG2	1.106	1
CXCL5	CXCR4	1.106	1
YES1	CRK	1.106	0
MAPK3	RAC1	1.106	1
SRC	MAPK8	1.106	0
CP	FGG	1.106	0
IL4	JAK2	1.106	1
STAT3	TNFRSF1A	1.106	0
POLD3	POLK	1.106	0
HSD11B1	CYP11B1	1.106	0
SLA	HCK	1.106	-1
TRAF2	TNIK	1.106	0
CALR	HYOU1	1.106	0
TAS2R16	CHRM2	1.106	0
KNG1	SERPINA1	1.106	0
IL3	IL2RA	1.106	1
MAPK8	APBB1	1.106	0
WDR55	WDR12	1.106	0
TNF	TNFRSF12A	1.106	0
HSPG2	APP	1.106	0
SQSTM1	NTRK1	1.106	0
EGF	NRG2	1.106	0
AOX1	CYP2A6	1.106	0
AOX1	NNMT	1.106	0
MAP2K1	ARRB2	1.106	0
CHEK2	CCNB1	1.106	0
NDUFS8	NDUFAF6	1.106	0
CYP2A6	AOX1	1.106	0
PIK3CA	FLT1	1.106	1
ITGB3	SYK	1.106	0
AGO2	MYC	1.106	-1
JAK2	IL2	1.106	1
CEP55	CCNB1	1.106	1
CHEK2	CDC7	1.106	0
CDK1	MDM2	1.106	0
SNAP25	STX5	1.106	0
PRKACA	YWHAZ	1.106	0
CDK1	RBL2	1.106	-1
UBE2T	ERCC4	1.106	0
SRC	HBEGF	1.106	0
FGFR1	NCAM1	1.106	0
DRD2	ADCY4	1.106	0
KIT	PIK3R2	1.106	1
IRS2	IL4R	1.106	0
RASGRP3	HRAS	1.106	1
BLNK	CBL	1.106	0
ESR1	STRN	1.106	0
PRKCQ	PDPK1	1.106	1
KDM1A	HIST2H3D	1.106	0
KDM1A	RCOR3	1.106	0
CCNA2	CEP55	1.106	0
PIK3CA	PTK2	1.106	1
APOBEC1	APOBEC2	1.106	0
SYK	IL2	1.106	0
NDUFAF6	ECSIT	1.106	0
STIP1	PRNP	1.106	1
KIT	GRAP	1.106	1
BUB1	CKAP5	1.106	1
MAP3K8	AKT1	1.106	1
CNOT1	EIF4E	1.106	0
AAK1	SNAP91	1.106	0
RELA	IL1B	1.106	1
AURKB	CENPP	1.106	1
CDK7	POLR2C	1.106	0
CENPP	AURKB	1.106	1
SDHB	MDH2	1.106	0
IL6	PTPN11	1.106	-1
CHEK1	RAD9B	1.106	0
AURKB	STMN1	1.106	0
CDK11B	AR	1.106	0
GRIN2A	RELN	1.106	0
CD86	CD4	1.106	0
CDC7	CHEK2	1.106	0
TP53	PPP2CA	1.106	0
MTFMT	SHMT2	1.106	0
EIF2S1	PABPC1	1.106	0
VR1	TRPM8	1.106	0
LYN	EGFR	1.106	0
RAC1	TIAM2	1.106	1
CIT	RHOB	1.106	1
AP2A1	GAK	1.106	0
LAMC2	EGFR	1.106	0
AGER	APP	1.106	0
TAS2R38	SSTR3	1.106	0
BMPR1A	HFE2	1.106	0
FNTA	FDPS	1.106	0
FNTB	GGPS1	1.106	0
MAP4K4	MAP3K7	1.106	0
PRKCZ	TIAM1	1.106	0
MCM4	RRM2	1.106	0
ACTR2	DAB2	1.106	0
CD86	STAT3	1.106	0
ITGA6	HRAS	1.106	0
CD36	SLC27A2	1.106	0
MTTP	APOA2	1.106	1
PRKDC	APTX	1.106	0
SLC25A4	CYC1	1.106	0
CCNB1	CDKN3	1.106	0
HDAC5	GATA2	1.106	0
MAP3K3	RAC1	1.106	1
MDM2	UBC	1.106	-1
PRKCD	STAT1	1.106	0
RAD9B	CHEK1	1.106	1
TNIK	TRAF2	1.106	0
CDC42	DVL1	1.106	1
CYFIP1	ACTR3	1.106	0
HDAC6	RBBP4	1.106	0
MAP3K3	MAP2K7	1.106	1
SRD5A2	HSD17B2	1.106	0
EGF	NRG3	1.106	0
HDAC6	HDAC2	1.106	0
NBN	TP53	1.106	0
ICAM1	MSN	1.106	0
GABRA1	GABRA6	1.106	0
CKAP5	BUB1	1.106	1
ADRA2A	KNG1	1.106	0
ATP5D	UQCRFS1	1.106	0
PRKG2	VASP	1.106	1
RIPK3	TLR3	1.106	-1
KLHL21	UBA3	1.106	0
CDC42	MAP3K1	1.106	1
BTRC	NFKB1	1.106	0
CCND1	CDK7	1.106	0
HCK	BCAR1	1.106	0
CYP11B1	HSD11B1	1.106	0
MSN	ICAM1	1.106	-1
POLR2C	CDK7	1.106	0
CREBBP	HDAC9	1.106	0
ORC6	CDK2	1.106	0
MDH2	PCK2	1.106	0
ACTR3	CYFIP1	1.106	0
TIAM2	RAC1	1.106	1
CCNB1	RRM2	1.106	0
CTNND1	RAC1	1.106	1
MAPK3	LCK	1.106	0
CDC42	ARHGEF26	1.106	-1
CD28	SYK	1.106	1
ENSG00000196689	TRPM8	1.106	0
RET	GFRA2	1.106	0
CALCA	PTH2R	1.106	0
ATP5D	COX7C	1.106	0
CACNG1	CACNA1C	1.106	0
ADRB2	ADCY9	1.106	0
SEC24B	CANX	1.106	0
P4HB	HYOU1	1.106	0
FRS2	FGF1	1.106	-1
IL6	MAP2K1	1.106	1
TBXAS1	PTGDS	1.106	0
TBP	MNAT1	1.106	0
CCNT1	GTF2B	1.106	0
STK11	SIK1	1.106	1
SREBF1	FASN	1.106	-1
PABPC1	EIF2S1	1.106	0
BMPR1B	BAMBI	1.106	-1
APC	CDC42	1.106	0
MET	RHOA	1.106	-1
CDK7	POLR2B	1.106	0
ALDOA	TKTL2	1.106	0
NTRK1	SQSTM1	1.106	0
ARHGEF9	GABRG2	1.106	0
SYK	ITGB3	1.106	0
LIG3	ERCC2	1.106	0
PIK3R2	LCK	1.105	0
IL1B	CXCL1	1.105	1
CHRM1	CCK	1.105	0
UBE2D2	NFKBIA	1.105	0
APLNR	GRM8	1.105	0
CSF2	MAPK3	1.105	0
PTK2	NCK2	1.105	1
LHCGR	ARRB2	1.105	0
H2AFV	HDAC1	1.105	0
CRK	HCK	1.105	0
CALCR	CRH	1.105	1
MMP1	MMP3	1.105	0
APOA1	APOA5	1.105	0
ADCY5	PRKACA	1.105	1
CHUK	CUL1	1.105	0
AKR1C4	SRD5A1	1.105	0
RIOK1	RRP9	1.105	0
PI4KB	RAB11A	1.105	0
RAC1	MAP3K11	1.105	1
PPARA	ACSL1	1.105	1
PPARGC1A	MAPK14	1.105	1
STAP2	STAT3	1.105	0
E2F4	CCNA1	1.105	-1
RAB11A	PI4KB	1.105	0
CBL	YES1	1.105	-1
ALB	NR1H4	1.105	0
TPT1	RPS15A	1.105	0
PLK1	RCC2	1.105	1
UBE2D2	RBCK1	1.105	0
RPS6KA6	MAPK3	1.105	1
IGF1	RAF1	1.105	1
DRD2	ADCY1	1.105	0
MYO9A	CDC42	1.105	-1
UBE2V1	IRAK4	1.105	0
NFKBIA	PIK3R1	1.105	0
ATP5A1	CYC1	1.105	0
KIT	PTPN6	1.105	0
HSP90AA1	YWHAE	1.105	0
SRC	HSP90AB1	1.105	0
KAT5	ESR1	1.105	0
RANGRF	RAN	1.105	0
NAT10	WDR12	1.105	0
CCND1	CCNH	1.105	0
RPL6	WDR12	1.105	0
KNG1	FGG	1.105	0
ERCC2	GTF2H2C	1.105	0
MAP2K1	SRC	1.105	0
FGFR2	SRC	1.105	1
SHC1	IL4	1.105	0
ULK1	PRKAA1	1.105	1
RPL28	PABPC1	1.105	0
CASP1	IL1R2	1.105	0
USP37	CCNA2	1.105	0
BDNF	SHC1	1.105	1
FYN	IL2	1.105	0
GRM8	APLNR	1.105	0
IARS2	EPRS	1.105	0
HIST1H3B	KDM1A	1.105	0
JAK2	CBL	1.105	-1
FGR	EGFR	1.105	0
KIT	LYN	1.105	0
ADORA3	ADRA2A	1.105	0
ACTR3	ACTB	1.105	0
HIST2H2AC	HDAC8	1.105	0
RIPK1	TNFRSF1B	1.105	0
GNAI2	GNB5	1.105	0
GRB2	MTOR	1.105	0
JAK1	HRAS	1.105	0
SRC	DAPP1	1.105	0
LCK	PECAM1	1.105	0
RXRA	NCOA6	1.105	0
TAF2	MNAT1	1.105	0
KRAS	FN1	1.105	-1
SMPD3	UGCG	1.105	0
ACVRL1	INHBA	1.105	0
ERLEC1	P4HB	1.105	0
EPHX2	AGXT	1.105	0
JAK3	IRS1	1.105	1
SYK	SRC	1.105	1
ADCY1	DRD5	1.105	0
PTEN	INPP5D	1.105	0
YES1	CDC42	1.105	1
TAP2	HLA-A	1.105	0
EPHB1	GRB2	1.105	1
NFKBIA	ARRB2	1.105	0
KCNJ3	GABBR1	1.105	0
EPHB2	SYNJ1	1.105	0
CYBA	RAC1	1.105	1
PABPC1	EIF3G	1.105	0
NTRK1	PIK3R1	1.105	1
UBE2N	UBR2	1.105	0
MAP2K7	MAPK14	1.105	1
MAP2K7	MAPK8IP2	1.105	0
HIST1H3F	KDM1A	1.105	0
HLA-B	CALR	1.105	0
ACTA1	RAC1	1.105	1
EIF5B	RPL18	1.105	0
SLC25A6	TIMM50	1.105	0
PLK1	CETN2	1.105	0
IFNB1	TYK2	1.105	-1
DLD	CTH	1.105	0
IRS1	JAK3	1.105	0
FYN	SH3KBP1	1.105	0
MAPK3	RPS6KA6	1.105	1
IGF1R	SRC	1.105	1
ATM	RFC3	1.105	0
RAD23B	CCNH	1.105	0
CDH11	CTNND1	1.105	0
ACTR2	AMPH	1.105	0
TRAF2	ERN1	1.105	1
ERVW-1	ITIH4	1.105	0
POLK	POLD2	1.105	0
HIST1H3G	KDM1A	1.105	0
RAC1	PTK2	1.105	1
STAT1	TRIM25	1.105	0
HDAC2	HDAC9	1.105	0
ADCY1	DRD2	1.105	0
ALDH9A1	ABAT	1.105	0
CASP3	PRKCD	1.105	0
FGG	KNG1	1.105	0
MAP2K4	TAB1	1.105	1
RBCK1	BIRC2	1.105	0
CIITA	HLA-DRB1	1.105	0
PHKA2	CALM1	1.105	0
RIPK1	FASLG	1.105	0
KIT	LCK	1.105	0
APOA4	LPA	1.105	0
AKT1	E2F1	1.105	1
HLA-DRA	CD86	1.105	0
CCND1	BRD2	1.105	0
TRIM72	ANXA1	1.105	0
IMPDH1	ADSSL1	1.105	0
AKT1	PFKP	1.105	1
IFNG	JAK2	1.105	1
CTNND1	CDH11	1.105	0
ABL1	CDK5	1.105	1
CASP8	MAP2K7	1.105	1
CAV1	TGFBR1	1.105	0
CYP11A1	CYP17A1	1.105	0
NRF1	ESRRA	1.105	0
IGF2	FN1	1.105	0
CALR	HLA-B	1.105	0
RPS6KA2	CEBPB	1.105	0
BCL6	CD79B	1.105	0
PPP2R5C	AKT1	1.105	-1
OGG1	NTHL1	1.105	0
EIF3G	PABPC1	1.105	0
CCNE1	CCNB1	1.105	0
RBCK1	UBE2D2	1.105	0
SRC	RRAS	1.105	0
CDC25A	ATRIP	1.105	0
HAO2	ACOX1	1.105	0
CASR	TAS2R16	1.105	0
RPS6KA5	MAPK3	1.105	1
WDR43	GTPBP4	1.105	0
TBL1XR1	HDAC8	1.105	0
ACOX1	HAO2	1.105	0
NCAM1	HLA-A	1.105	0
PLCG1	JAK1	1.105	1
NCOA6	RXRA	1.105	0
BRD2	CCND1	1.105	-1
TGFBR1	CAV1	1.105	0
ADRA1A	OXT	1.105	0
ERBB2	FYN	1.105	1
MAN2B1	GLA	1.105	0
STAT1	ITGAX	1.105	0
PSMD11	NFKB2	1.105	0
ADRA1B	TBXA2R	1.105	0
HEXIM2	CDK9	1.105	0
PPP1CC	WDR33	1.105	0
BPIFB2	AHSG	1.105	0
IGFBP3	IL6	1.105	0
OPRL1	ADORA3	1.105	0
LTF	HP	1.105	0
ITGAX	STAT1	1.105	0
FKBP1A	PPP3CB	1.105	-1
CDK9	HEXIM2	1.105	0
NOS2	NFKBIA	1.105	0
ADORA2B	P2RY11	1.105	0
RAB10	RAB7A	1.105	0
MELK	NCAPG	1.105	0
ALPL	THY1	1.105	0
MC4R	GCG	1.105	0
NOP56	GTPBP4	1.105	0
LCAT	ALB	1.105	0
ESRRA	NRF1	1.105	0
BUB1	KIF15	1.105	0
VEGFA	KIT	1.105	1
YAF2	CSNK2A2	1.105	0
MAP3K13	MAP2K7	1.105	1
MAP3K11	RAC1	1.105	1
FGG	TF	1.105	0
RUNX1	IFNG	1.105	-1
AHSG	BPIFB2	1.105	0
HSPA5	HSPH1	1.105	0
LRAT	DHRS9	1.105	0
RIPK3	IKBKG	1.105	1
LPA	APOA4	1.105	0
CCNY	CDK2	1.105	0
RET	CTNNB1	1.105	0
PIK3CD	PIP5K1A	1.105	0
RASA1	LCK	1.105	0
AKT1	PPP2R5C	1.105	-1
MAPK3	HSP90AB1	1.105	0
POLD2	POLK	1.105	0
MAPK3	RPS6KA5	1.105	1
BLNK	SRC	1.105	0
ORC6	CDK1	1.105	0
GTPBP4	NOP56	1.105	0
BUB1	KIF2A	1.105	1
NDUFAF6	NDUFS6	1.105	0
KIF15	BUB1	1.105	0
CACNG3	CAMK2A	1.105	1
MCHR2	HRH3	1.105	0
JAK1	IL3RA	1.105	1
ANXA1	TRIM72	1.105	0
RAB7A	RAB10	1.105	0
NDUFAF6	NDUFS7	1.105	0
IL12RB1	STAT3	1.105	1
PAK2	RAF1	1.105	0
HSPH1	HSPA5	1.105	0
GRB2	ABL1	1.105	1
OXT	ADRA1D	1.105	0
TAX1BP1	IKBKE	1.105	0
ADH5	CYP2E1	1.105	0
CCK	CHRM1	1.105	0
S1PR2	GNA13	1.105	1
YES1	CBL	1.105	-1
ADRBK1	EDNRB	1.105	0
RPS6KA3	CEBPB	1.105	0
NGEF	EPHA3	1.105	1
ADRA1A	ARHGEF12	1.105	0
AGXT	EPHX2	1.105	0
ESR1	KAT5	1.105	0
TYK2	IFNB1	1.105	-1
INSR	IGF2	1.105	1
RAC1	DOCK4	1.105	1
SRPR	RPS19	1.105	0
TNFRSF1B	RIPK1	1.105	0
PKN2	RAC1	1.105	0
SLC27A2	ACOX2	1.105	0
MAP4K1	CRKL	1.105	0
ESR1	PPARGC1B	1.105	0
VEGFA	TGFB2	1.105	0
PIK3R2	PTPN11	1.105	0
HSPA5	DDIT3	1.105	-1
SYK	PIK3CG	1.105	0
GDA	HPRT1	1.105	0
NDUFS7	NDUFAF6	1.105	0
CDK2	CDC23	1.105	-1
PPIA	PPP3CB	1.105	-1
PTK6	KHDRBS2	1.105	0
INHBA	ACVRL1	1.105	0
KDM1A	HIST1H3I	1.105	0
STAT3	IL23A	1.105	1
EGFR	PTK6	1.105	0
HLA-DRB1	CIITA	1.105	0
KDM1A	HIST1H3H	1.105	0
RAC1	PKN2	1.105	0
CACNA1B	CACNA2D2	1.105	0
SRC	SYK	1.105	1
HPRT1	GDA	1.105	0
SRC	FGFR2	1.105	1
ACO2	VDAC1	1.105	0
DLGAP1	NRXN1	1.105	0
KAT2B	CCND1	1.105	0
CBL	JAK2	1.105	-1
COQ5	ADCK3	1.105	0
KDM1A	HIST1H3G	1.105	0
POU2F1	SP1	1.105	0
PRKCD	CASP3	1.105	0
CRK	LCK	1.105	0
DAB2	TGFBR2	1.105	0
MAPK14	MAP2K7	1.105	1
MAPK14	ATF6	1.105	1
ELMO2	CDC42	1.105	1
TAC1	HRH1	1.105	0
PTK2	RAC1	1.105	1
KDM1A	HIST1H3J	1.105	0
IGFBP1	ITIH2	1.105	0
PTK6	EGFR	1.105	0
CYP2E1	ADH5	1.105	0
KDM1A	HIST1H3B	1.105	0
ADORA3	OPRL1	1.105	0
HIST1H3H	KDM1A	1.105	0
EP300	TP73	1.105	0
SRC	MAP2K1	1.105	0
ITIH2	IGFBP1	1.105	0
CAMK2A	CACNG3	1.105	1
JAK1	PLCG1	1.105	1
CDK2	CCNY	1.105	0
MYD88	CHUK	1.105	1
BIRC2	RBCK1	1.105	0
APOA1	SAA1	1.105	0
GNA13	S1PR2	1.105	1
RPS5	GSPT2	1.105	0
IFNG	RUNX1	1.105	0
NAT10	DDX52	1.105	0
PTPN6	KIT	1.105	-1
POMC	DRD1	1.105	0
ACOX2	SLC27A2	1.105	0
ABAT	ALDH9A1	1.105	0
CD79B	BCL6	1.105	0
HJURP	CCNA2	1.105	0
HAO1	ACOX3	1.105	0
PRR5	AKT1	1.105	0
NFKB2	PSMD11	1.105	0
INPP5D	PTEN	1.105	0
CAB39	BRSK1	1.105	0
TAS2R16	CASR	1.105	0
ACTB	ACTR3	1.105	0
FGF19	MAPK1	1.105	0
CMA1	MMP1	1.105	0
ARRB2	LHCGR	1.105	0
TGFBR2	SMAD9	1.105	-1
PTPRJ	PDGFRB	1.105	0
TGFBR1	XIAP	1.105	0
SUMF2	STS	1.105	-1
ROCK1	PTK2	1.105	0
BMS1	GTPBP4	1.105	0
CCKBR	NTS	1.105	0
GUSB	MPO	1.105	0
RAF1	PAK2	1.105	0
DRD3	GRM2	1.105	0
RPS19	SRPR	1.105	0
PTK2	ROCK1	1.105	1
IGF2	INSR	1.105	1
CRKL	MAP4K1	1.105	0
TAB2	NLK	1.105	0
ERN1	TRAF2	1.105	1
PRKCZ	PDPK1	1.105	0
MAPK8IP2	MAP2K7	1.105	0
STAT1	IL2RG	1.105	0
TLR2	IKBKB	1.105	0
FCGR3A	CD2	1.105	0
CACNA2D3	CACNA1C	1.105	0
UBR2	UBE2N	1.105	0
ACTN2	GRIN2B	1.105	0
ARRB2	NFKBIA	1.105	0
CDC42	YES1	1.105	1
FN1	KRAS	1.105	0
LCK	CRK	1.105	0
GRIN2A	CAMK2D	1.105	0
SKIV2L2	MRTO4	1.105	0
BIRC7	CASP3	1.105	-1
PTPN11	LCK	1.105	1
STAT3	TRIM24	1.105	0
SMC2	MCM4	1.105	0
GSPT2	RPS5	1.105	0
RCC2	PLK1	1.105	1
UBA3	UBE2R2	1.105	0
CDK2	BLM	1.105	0
PRL	STAT3	1.105	0
CCR5	GNAI2	1.105	1
PTPN11	PIK3R2	1.105	0
FUCA1	GUSB	1.105	0
RFC3	ATM	1.105	0
THY1	ALPL	1.105	0
RAC1	CYBA	1.105	1
NDUFB9	ATP5D	1.105	0
ERC1	IKBKB	1.105	0
SAA1	FPR2	1.105	0
CDT1	CHEK1	1.105	0
APOE	HP	1.105	0
PEBP1	KRAS	1.105	-1
P4HB	ERLEC1	1.105	0
RAD17	TP53	1.105	0
P2RY11	ADORA2B	1.105	0
RBP1	DHRS9	1.105	0
PIK3R1	NFKBIA	1.105	0
DDX52	NAT10	1.105	0
RDH16	CYP26A1	1.105	0
HDAC8	HIST2H2AC	1.105	0
MMP3	MMP1	1.105	0
HSP90AB1	SRC	1.105	0
CCNH	RAD23B	1.105	0
PGM1	G6PD	1.105	0
GSK3B	EIF2B5	1.105	1
FN1	IGF2	1.105	0
SAT1	AOC1	1.105	0
CREB1	PPARGC1A	1.105	1
HRH1	TAC1	1.105	0
CCNB1	CHEK1	1.105	0
AOC1	SAT1	1.105	0
GRB2	EPHB1	1.105	1
CCNA2	USP37	1.105	0
CD86	HLA-DRA	1.105	0
IL1RN	MYD88	1.105	-1
ARHGAP5	ROCK1	1.105	1
GNB5	GNAI2	1.105	1
GNAI2	OPRM1	1.105	1
SRC	BLNK	1.105	0
CCNH	CCND1	1.105	0
FOS	ESR2	1.105	0
HIST1H3I	KDM1A	1.105	0
ADSSL1	IMPDH1	1.105	0
CDK8	SMAD2	1.105	0
CALM1	PHKA2	1.105	0
CYP26A1	RDH16	1.105	0
GTPBP4	BMS1	1.105	0
HRH3	MCHR2	1.105	0
KCNJ3	GNG2	1.105	1
MAPK1	FGF19	1.105	0
HSP90AB1	MAPK3	1.105	0
NRXN1	DLGAP1	1.105	0
IL3RA	JAK1	1.105	1
CDC23	CDK2	1.105	-1
IKBKB	ERC1	1.105	0
ESR2	FOS	1.105	1
PAK1	ACTA1	1.105	0
NFKBIA	NOS2	1.105	0
EPHA3	NGEF	1.105	1
HLA-A	TAP2	1.105	0
PI4KB	PI4KA	1.105	0
ITK	PLCG2	1.105	1
ARHGEF12	ADRA1A	1.105	0
GSK3B	AURKA	1.105	0
TGFB2	VEGFA	1.105	0
TRAF1	NFKB1	1.105	0
ABL1	GRB2	1.105	1
WDR12	NAT10	1.105	0
KIT	VEGFA	1.105	-1
FYN	ERBB2	1.105	1
IL6	ICAM1	1.105	1
KRAS	PEBP1	1.105	-1
NTHL1	OGG1	1.105	0
PIK3R1	NTRK1	1.105	1
CHEK1	MCM8	1.105	0
EPHA2	RHOA	1.105	0
NDUFS6	NDUFAF6	1.105	0
FASLG	RIPK1	1.105	-1
SRC	EPHB2	1.105	0
MAP2K7	MAP3K13	1.105	0
DRD5	NPS	1.105	0
NR1H4	ALB	1.105	0
NCAPG	MELK	1.105	0
SP1	POU2F1	1.105	0
CRK	LYN	1.105	0
CAP1	ACTR2	1.105	0
CD86	HLA-A	1.105	0
GATA1	HDAC4	1.105	0
HMHA1	CDC42	1.105	0
NFKBIA	UBE2D2	1.105	0
NTS	CCKBR	1.105	0
PDPK1	PRKCZ	1.105	0
GTF2H2C	ERCC2	1.105	0
TEK	SHC1	1.105	1
TGFBR2	DAB2	1.105	0
CHEK1	CDT1	1.105	0
ADRA1D	OXT	1.105	0
CTH	DLD	1.105	0
STAT3	PRL	1.105	0
TBXA2R	ADRA1B	1.105	0
UGCG	SMPD3	1.105	0
LYN	CRK	1.105	0
ACOX1	LPL	1.105	0
INS	PPP2CA	1.105	0
MCM8	CHEK1	1.105	0
PI4KA	PI4KB	1.105	0
TRIM24	STAT3	1.105	0
STAT3	IL12RB1	1.105	1
PLK4	SFI1	1.105	0
PRKAA1	ULK1	1.105	1
VEGFB	KDR	1.105	1
PIK3CA	LCK	1.105	0
PDGFB	AKT1	1.105	0
APOE	CLU	1.105	0
YWHAE	HSP90AA1	1.105	0
HDAC8	TBL1XR1	1.105	0
CAT	PAOX	1.105	0
IL2RB	STAT3	1.105	0
RPL18	EIF5B	1.105	0
ITIH4	ERVW-1	1.105	0
ACOX3	HAO1	1.105	0
GUSB	FUCA1	1.105	0
GCG	MC4R	1.105	0
TRIM25	STAT1	1.105	0
CDC42	MAPK10	1.105	1
C3	PRTN3	1.105	1
VDAC1	ACO2	1.105	0
PRKACA	ADCY5	1.105	1
WDR33	PPP1CC	1.105	0
CLU	APOE	1.105	0
HLA-A	NCAM1	1.105	0
INS	PDPK1	1.105	0
IL6	IGFBP3	1.105	0
CALCR	ADM2	1.105	0
CETN2	PLK1	1.105	0
GNAI2	RGS1	1.105	0
IL4	SHC1	1.105	1
CYC1	ATP5A1	1.105	0
GNAI2	CCR5	1.105	1
ADRA2A	ADORA3	1.105	0
HCK	CRK	1.105	0
MAPK10	CDC42	1.105	1
LCK	PTPN11	1.105	1
PRKACB	ADCY6	1.105	1
SHC1	TEK	1.105	1
OPRM1	GNAI2	1.105	1
HDAC3	TCP1	1.105	0
CSNK2A2	YAF2	1.105	0
GTPBP4	WDR43	1.105	0
HRAS	MAP3K1	1.105	1
MRTO4	SKIV2L2	1.105	0
TAC1	HCRT	1.105	0
ATF6	MAPK14	1.105	1
GABBR1	KCNJ3	1.105	0
KDR	VEGFB	1.105	1
CTH	AHCY	1.105	0
HP	LTF	1.105	0
RRP9	RIOK1	1.105	0
ILK	PPP1R12A	1.105	0
ITGB3	TLN2	1.105	1
CDK5	ABL1	1.105	0
CDC42	ELMO2	1.105	1
GRM2	DRD3	1.105	0
LCK	RASA1	1.105	0
SMAD9	TGFBR2	1.105	-1
PAOX	CAT	1.105	0
AMPH	ACTR2	1.105	0
ZAP70	CSK	1.105	0
HLA-A	CD86	1.105	0
TIMM50	SLC25A6	1.105	0
IMPA1	MIOX	1.105	0
IL23A	STAT3	1.105	0
IL2	FYN	1.105	0
CHD3	TP53	1.105	0
MIOX	IMPA1	1.105	0
RIPK1	TAB1	1.105	1
TCP1	HDAC3	1.105	0
HTR2A	GRM1	1.105	0
PABPC1	RPL28	1.105	0
RAC1	EXOC4	1.105	1
HDAC1	PML	1.105	0
EDNRB	ADRBK1	1.105	0
CACNA1C	CACNA2D3	1.105	0
DRD5	ADCY1	1.105	0
KDM1A	HIST1H3F	1.105	0
SRC	IGF1R	1.105	1
APOA5	APOA1	1.105	1
EGF	STAT1	1.105	1
LCK	PIK3R2	1.105	0
TRIM21	HLA-DRB1	1.105	0
OXT	ADRA1A	1.105	0
BLM	CDK2	1.105	0
IKBKE	TAX1BP1	1.105	0
TAB1	MAP2K4	1.105	1
TAB1	RIPK1	1.105	1
MNAT1	TAF2	1.105	0
PRTN3	C3	1.105	1
GLA	MAN2B1	1.105	0
CCNB1	CCNE1	1.105	0
GRM1	HTR2A	1.105	0
HDAC7	UBE2I	1.105	0
LCK	KIT	1.105	0
CDK1	ORC6	1.105	0
NMB	TAC1	1.105	0
CAMK2D	GRIN2A	1.105	0
SFI1	PLK4	1.105	0
DOCK4	RAC1	1.105	1
TAC1	NMB	1.105	0
NPS	DRD5	1.105	0
CACNA2D2	CACNA1B	1.105	0
PIK3R3	HCK	1.105	1
HDAC4	GATA1	1.105	0
TF	FGG	1.105	0
EDN1	MAPK8	1.105	0
MAPK14	PPARGC1A	1.105	1
LPL	ACOX1	1.105	0
ACTR2	CAP1	1.105	0
CCNA2	CHEK1	1.105	0
HCK	PIK3R3	1.105	1
PIP5K1A	PIK3CD	1.105	0
CNR1	SST	1.105	0
GRIN2B	ACTN2	1.105	0
LIN9	CCNB1	1.105	1
EPHB2	SRC	1.105	0
YWHAQ	MTOR	1.105	0
JAK2	IFNG	1.105	1
HP	APOE	1.105	0
MPO	GUSB	1.105	0
LCK	PIK3CA	1.105	0
FOSB	CDK5	1.105	1
DRD1	POMC	1.105	0
BCR	FN1	1.105	0
GRB7	KIT	1.105	0
NCK2	PTK2	1.105	1
RAC1	ACTA1	1.105	1
GNG2	KCNJ3	1.105	1
IRAK4	UBE2V1	1.105	0
CUL1	CHUK	1.105	0
RAN	RANGRF	1.105	0
STAT3	IL2RB	1.105	0
CASP3	BIRC7	1.105	1
ALB	LCAT	1.105	0
HLA-DRB1	TRIM21	1.105	0
MCM4	SMC2	1.105	0
CD2	FCGR3A	1.105	0
CCND1	KAT2B	1.105	0
ATP5D	NDUFB9	1.105	0
CCNA2	HJURP	1.105	0
ADCK3	COQ5	1.105	0
CRH	CALCR	1.105	1
AHCY	CTH	1.105	0
HDAC1	H2AFV	1.105	0
ADM2	CALCR	1.105	0
LCK	PRKCQ	1.105	0
SAA1	APOA1	1.105	0
IL2RG	STAT1	1.105	0
EREG	HRAS	1.105	0
RAD21	MYC	1.105	1
FN1	BCR	1.105	0
SREBF2	PPARG	1.105	1
DHRS9	RBP1	1.105	0
FPR2	SAA1	1.105	0
TP53	FHL2	1.105	1
CDK5	CDC25B	1.105	0
CHEK1	CCNB1	1.105	0
HCRT	TAC1	1.105	0
HDAC9	HDAC2	1.105	0
DHRS9	LRAT	1.105	0
SREBF2	HMGCR	1.105	1
SRD5A1	AKR1C4	1.105	0
GHR	PIK3R1	1.105	1
G6PD	PGM1	1.105	0
UBE2R2	UBA3	1.105	0
PLCG2	ITK	1.105	1
RPS15A	TPT1	1.105	0
ATRIP	CDC25A	1.105	0
MTOR	YWHAQ	1.105	0
HDAC1	H2AFX	1.105	0
PPARGC1B	ESR1	1.105	0
TLN2	ITGB3	1.105	1
RGS1	GNAI2	1.105	1
WDR12	RPL6	1.105	0
ADCY6	PRKACB	1.105	1
H2AFX	HDAC1	1.105	0
KIT	GRB7	1.105	0
ACTA1	PAK1	1.105	0
KIF2A	BUB1	1.105	1
PDPK1	INS	1.105	0
EPRS	IARS2	1.105	0
HIST1H3J	KDM1A	1.105	0
STAT3	STAP2	1.105	0
CCNA1	E2F4	1.105	-1
SST	CNR1	1.105	0
CHEK1	CCNA2	1.105	0
LYN	KIT	1.105	0
IRF8	HLA-DRB1	1.105	0
HSD3B1	AKR1C1	1.105	0
SCN2A	NRCAM	1.105	0
ANXA2	RPS6KA1	1.105	0
SERPINA4	ITIH3	1.105	0
SDHD	SUCLA2	1.105	0
FGG	ITGB3	1.105	0
UBC	PARP1	1.105	0
AAMP	WDR12	1.105	0
ACOX1	PIPOX	1.105	0
GNAI2	GNAO1	1.105	0
GFRA3	RET	1.105	0
RING1	TP53	1.105	0
RNF135	TBK1	1.105	0
ESR1	HDAC4	1.105	0
CALCR	SCT	1.105	0
COX10	MT-CO2	1.105	0
CBX3	HDAC1	1.105	0
ESR1	POU4F2	1.105	0
DOK4	RET	1.105	1
HDAC2	DDX20	1.105	0
BMPR2	DYNLT1	1.105	0
FASN	ACSL3	1.105	0
CDC20	PKMYT1	1.105	0
DRD1	CRH	1.105	0
KDR	FLT4	1.105	1
ECH1	AMACR	1.105	0
CRK	PTPN11	1.105	0
CRH	CALCRL	1.105	1
ECT2	CCNA2	1.105	0
BIRC5	AURKC	1.105	1
AGL	MGAM	1.105	0
GSPT2	RPL26	1.105	0
ANPEP	GGT6	1.105	0
TRAT1	ZAP70	1.105	0
EPHA2	NGEF	1.105	1
GRM2	DRD4	1.105	0
AMY1B	AMY1A	1.105	0
A2M	VWF	1.105	0
FLT4	KDR	1.105	0
WDR5	H2AFV	1.105	0
IRAK1	IKBKB	1.105	0
VEGFA	ANGPT2	1.105	1
BPIFB2	ALB	1.105	0
FAS	CASP7	1.105	1
CCK	HTR2A	1.105	0
DHX38	DDX42	1.105	0
LCK	S1PR1	1.105	-1
TUFM	RPS2	1.105	0
YES1	BCAR1	1.105	0
RALBP1	CDC42	1.105	1
TRADD	SHARPIN	1.105	0
DNMT1	MAT2A	1.105	0
ACOX1	ACOT8	1.105	0
EFNA5	CDK5	1.105	0
RNF115	UBE2N	1.105	0
PSPH	AGXT	1.105	0
CYP19A1	AKR1C3	1.105	0
SMARCD1	JUN	1.105	0
CXCL12	SRC	1.105	0
UBA3	UBE2K	1.105	0
PAK1	DSCAM	1.105	0
AFP	FN1	1.105	0
MAPK3	DUSP8	1.105	1
ITGB3	PDGFRB	1.105	0
CDC42	RALBP1	1.105	1
GNB1	CDC42	1.105	0
PIK3CD	PDPK1	1.105	1
GAK	STON2	1.105	0
MAPK12	TAB1	1.105	-1
GRB7	PDGFRB	1.105	0
DVL2	RAC1	1.105	0
ELMO2	RAC1	1.105	1
SRC	PRKCE	1.105	1
TBXA2R	GNAI2	1.105	-1
TP53	RING1	1.105	0
GLUD1	GPT	1.105	0
FARSB	AARS	1.105	0
RBBP4	HDAC9	1.105	0
LAMC1	FN1	1.105	0
STX1A	SLC6A3	1.105	0
PTK2	ARHGAP26	1.105	0
CSF2	MAPK1	1.105	0
PDS5A	AURKB	1.105	0
AGXT	PSPH	1.105	0
HSP90AA1	CDK11A	1.105	0
LDHB	G6PD	1.105	0
TAB1	MAPK12	1.105	-1
HGF	MAPK1	1.105	0
SLC6A3	STX1A	1.105	0
MAP3K4	MAP2K3	1.105	1
TAOK1	MAP2K3	1.105	1
HLA-A	TRIM45	1.105	0
COL1A1	PPIB	1.105	0
MAPK1	NCOR2	1.105	0
CDK1	CDC45	1.105	0
ACTR3	NCKAP1	1.105	0
CDK1	KIAA0101	1.105	0
AP2A2	BIN1	1.105	0
CDC42	ACTA1	1.105	1
ADRA1D	GNA11	1.105	1
DLG1	PIK3CA	1.105	0
HMOX1	NQO1	1.105	1
MET	PIK3R1	1.105	1
NEDD9	PTK2	1.105	1
COL1A2	PPIB	1.105	0
FYN	RAPGEF1	1.105	0
GSPT2	RPL26L1	1.105	0
AK4	ADK	1.105	0
MAP2K4	MAP2K7	1.105	0
CPN1	C5	1.105	0
RPL26	GSPT2	1.105	0
MAP2K3	MAP3K4	1.105	1
GNAI2	TBXA2R	1.105	0
PRKACG	ADCY9	1.105	1
CDK5	EFNA5	1.105	0
MAP3K8	MAP2K4	1.105	1
AFP	SERPIND1	1.105	0
FDPS	HMGCR	1.105	0
JAK2	CNTF	1.105	0
CDK8	KAT2B	1.105	0
XPA	CCNH	1.105	0
MAP2K4	MAP3K8	1.105	1
PDPK1	PIK3CD	1.105	1
HSD17B3	CYP11B2	1.105	0
PRKACA	CREB1	1.105	1
IFNAR1	SOCS3	1.105	0
EIF3F	PABPC1	1.105	0
CCNE1	ORC2	1.105	0
JUP	CDH4	1.105	0
CYP2C9	PPIG	1.105	-1
PKN1	PDPK1	1.105	1
ALB	CSF1	1.105	0
ADCYAP1	GCGR	1.105	1
CASP9	PARP1	1.105	-1
PLCE1	HRAS	1.105	1
PPIB	COL1A2	1.105	0
PIK3R2	RHOB	1.105	1
MEF2D	YWHAQ	1.105	0
APOE	FN1	1.105	0
GNL3L	WDR12	1.105	1
ARRB2	TBXA2R	1.105	0
ABL1	CABLES1	1.105	0
CXCR4	APLN	1.105	0
AGT	APLN	1.105	0
ITGB3	ITGAD	1.105	0
GPT	GLUD1	1.105	0
HDAC1	CBX3	1.105	0
ITGB3	FGG	1.105	0
DRD4	GRM2	1.105	0
PPIB	COL1A1	1.105	0
ATIC	HPRT1	1.105	0
CCND1	WDR77	1.105	0
RHOA	KDR	1.105	0
IRAK4	IL1RAP	1.105	0
KCNE4	KCNH2	1.105	0
NFATC1	IL4	1.105	1
CSF1	ALB	1.105	0
H2AFV	WDR5	1.105	0
ABL1	WASF1	1.105	0
CDC25A	USP17L2	1.105	0
ARAF	BRAF	1.105	-1
PABPC1	EIF3F	1.105	0
E2F1	DHFR	1.105	1
PENK	CNR1	1.105	0
BRAF	ARAF	1.105	-1
CYFIP1	CDC42	1.105	-1
ALDH6A1	ALDH2	1.105	0
CYP1A2	CYP3A4	1.105	0
SOCS3	IFNAR1	1.105	-1
ORC2	CCNE1	1.105	0
LY96	S100A8	1.105	0
CDK9	CCNA2	1.105	0
GGT6	ANPEP	1.105	0
CREB1	PRKACA	1.105	1
ASS1	NOS3	1.105	0
KIAA0101	CDK1	1.105	0
P4HB	COL1A1	1.105	0
GRB2	JAK3	1.105	1
RND1	ROCK1	1.105	0
FGFR1	NRAS	1.105	1
NFKB2	RIPK1	1.105	0
ALDH1L1	SHMT2	1.105	0
FGFR2	CBL	1.105	0
AURKB	CLASP1	1.105	1
HDAC2	HDAC5	1.105	0
MTA3	KDM1A	1.105	0
CTTN	EGF	1.105	0
BIN1	DNM3	1.105	0
ENSG00000257411	GTPBP4	1.105	0
ATG5	VDAC1	1.105	0
GNAI3	HTR1A	1.105	1
MYC	MAPKAPK5	1.105	1
UTP14A	RIOK2	1.105	0
PTK2	NEDD9	1.105	1
CCNA2	ECT2	1.105	0
MGA	WDR5	1.105	0
RPS6KA1	ANXA2	1.105	0
POU4F2	ESR1	1.105	0
EPHB2	RASA1	1.105	1
NRCAM	SCN2A	1.105	0
DYNLT1	BMPR2	1.105	0
PLG	MMP12	1.105	0
PLG	MMP10	1.105	0
ACER2	GBA2	1.105	0
RBCK1	UBE2N	1.105	0
PF4	FN1	1.105	0
APOA5	SERPINA1	1.105	0
NCK2	EPHB2	1.105	0
HIST2H2BE	HDAC3	1.105	0
A2M	HRG	1.105	0
GNAQ	CHRM3	1.105	1
CCNH	XPA	1.105	0
NCK2	GIT2	1.105	0
PKMYT1	CDC20	1.105	0
FN1	TLN1	1.105	0
NGEF	EPHA2	1.105	1
GNAQ	F2R	1.105	1
PDGFRB	GRB10	1.105	0
RELA	MAPK8	1.105	1
RPL34	WDR12	1.105	0
PIP5K1C	PIK3CD	1.105	0
ICAM1	IRF1	1.105	0
GADD45A	CCND1	1.105	1
E2F5	CDC25A	1.105	-1
PDGFRB	ITGB3	1.105	0
JAK1	IL3	1.105	1
MYLK	MYH14	1.105	0
AURKC	CDCA8	1.105	1
GNA11	ADRA1D	1.105	1
BIN1	PACSIN1	1.105	0
ARSA	GLB1	1.105	0
S1PR1	LCK	1.105	0
APLN	CXCR4	1.105	0
AURKB	PDS5A	1.105	0
TBK1	DTX4	1.105	0
NTRK1	RASGRF1	1.105	0
AKT2	CTNNB1	1.105	0
SKIV2L2	TEX10	1.105	1
BIN1	AP2A2	1.105	0
CDK7	POLR2G	1.105	0
HGFAC	HGF	1.105	0
IKBKB	IRAK1	1.105	0
KCNH2	KCNE4	1.105	0
CHEK1	ORC6	1.105	0
TP53	TNFRSF10D	1.105	1
TAB3	IKBKB	1.105	0
TBK1	RNF135	1.105	0
MAPK3	PTPN5	1.105	-1
CDK4	HSP90AB1	1.105	0
AMACR	ECH1	1.105	0
VDAC1	ATG5	1.105	0
OLR1	APOB	1.105	0
BUB3	SMC1A	1.105	0
JAK3	GRB2	1.105	1
RPS9	WDR12	1.105	0
APCS	APOA1	1.105	0
CLTB	ACTR2	1.105	0
FABP1	APOA5	1.105	0
WDR5	MGA	1.105	0
HIST2H2BE	MYC	1.105	1
MYH9	CDC42	1.105	0
RHOB	PIK3R2	1.105	1
HRG	A2M	1.105	0
TNFAIP3	RBCK1	1.105	-1
PTK2B	LCK	1.105	0
BUB1	CDC45	1.105	0
KMT2E	WDR5	1.105	0
WDR12	UTP20	1.105	0
IFNG	JAK1	1.105	1
ARF1	PIP5K1A	1.105	0
ARHGAP39	CDC42	1.105	0
DUSP8	MAPK3	1.105	1
MT-ND1	MT-ATP8	1.105	0
ACOT8	ACOX1	1.105	0
GSK3B	MAP2K7	1.105	0
ADCY8	DRD5	1.105	0
RPS16	SRPR	1.105	0
SYK	PTK2B	1.105	0
BRAF	RAF1	1.105	-1
VTN	ITGB6	1.105	1
ALDH2	ALDH6A1	1.105	0
NTS	TACR1	1.105	0
PPP2R2A	CDK1	1.105	0
GNAO1	GNAI2	1.105	0
IFNAR1	IFNGR1	1.105	-1
NFKBIA	RELB	1.105	0
APOA5	FABP1	1.105	0
PCNA	RAD51B	1.105	0
DDX20	HDAC2	1.105	0
FN1	PF4	1.105	0
SHPRH	PCNA	1.105	0
ADH7	CYP2E1	1.105	0
SMC2	ASPM	1.105	0
DNM3	BIN1	1.105	0
SMC2	SMC5	1.105	0
STAT3	CSF2RA	1.105	0
PCNA	SHPRH	1.105	0
EGF	TGFB2	1.105	0
SP3	CDKN1A	1.105	-1
IRF1	ICAM1	1.105	0
MAPK8	RELA	1.105	1
ADORA3	CNR1	1.105	0
AMACR	HACL1	1.105	0
CDK14	CCNA2	1.105	-1
KRT6A	KRT6C	1.105	0
NME4	NME1	1.105	0
ARHGEF11	ROCK2	1.105	0
PTPN1	PTK6	1.105	0
BIN1	FNBP1	1.105	0
LCK	SOCS1	1.105	0
MAPK3	IRS2	1.105	0
RCHY1	POLH	1.105	-1
PPARG	ANGPTL4	1.105	1
LIG3	POLK	1.105	0
PTK6	PTPN1	1.105	0
NADK	NNT	1.105	0
HGS	MET	1.105	0
CSF2RA	STAT3	1.105	0
CABLES1	ABL1	1.105	0
DDX42	DHX38	1.105	0
CDK7	CCNE2	1.105	0
RPA1	ERCC2	1.105	0
CDC42	CYFIP1	1.105	-1
APOB	GPIHBP1	1.105	0
NME1	NME4	1.105	0
PTK6	ERBB2	1.105	0
HDAC9	RBBP4	1.105	0
IKBKB	CUL1	1.105	0
OPRM1	GAL	1.105	0
HLA-DRB1	IRF8	1.105	0
CNR1	PENK	1.105	0
GBA2	ACER2	1.105	0
IGF2	IDE	1.105	0
EGF	CTTN	1.105	0
MYLK2	CALM1	1.105	1
AARS	FARSB	1.105	0
MAP2K3	TAOK1	1.105	1
CCNA2	CDK9	1.105	0
RET	DOK4	1.105	1
PDGFRB	NRAS	1.105	1
PTPN5	MAPK3	1.105	-1
ERCC2	RPA1	1.105	0
MAPK3	UBTF	1.105	0
PLK2	CENPJ	1.105	0
TP53	HIST1H1C	1.105	-1
OPRD1	SST	1.105	0
PRKCD	NOS3	1.105	0
CNR1	ADORA3	1.105	0
RET	GFRA3	1.105	0
F2	PLAU	1.105	1
ORC6	CHEK1	1.105	0
JAK1	IFNG	1.105	1
FGF23	FAM20A	1.105	0
MMP2	EPHB2	1.105	0
IDE	IGF2	1.105	0
CHEK1	RPA3	1.105	0
RPS5	SRPR	1.105	0
TIMM17A	HSPD1	1.105	0
SMC5	SMC2	1.105	0
ASPM	SMC2	1.105	0
RIOK2	UTP14A	1.105	0
PIK3CD	PIP5K1C	1.105	0
APOB	LCAT	1.105	0
MOB4	MST4	1.105	0
SYK	CSF2RB	1.105	0
SUCLA2	SDHD	1.105	0
CYP11B2	HSD17B3	1.105	0
SOCS1	LCK	1.105	-1
PRKAR2A	AKAP14	1.105	0
DRD5	ADCY8	1.105	0
ERBB2	PTK6	1.105	1
HTR1A	GNAI3	1.105	1
CHEK1	ORC5	1.105	0
G6PD	LDHB	1.105	0
S100A8	LY96	1.105	0
ALB	BPIFB2	1.105	0
CNOT8	PABPC1	1.105	0
BCL2L1	MCL1	1.105	0
HES1	STAT3	1.105	0
ACTR2	FNBP1	1.105	0
NDUFS6	CYC1	1.105	0
ATR	RFC4	1.105	0
HACL1	AMACR	1.105	0
RAF1	RB1	1.105	0
NRAS	FGFR1	1.105	1
ACTR2	MYH9	1.105	0
VDAC3	TSPO	1.105	0
HRAS	PLCE1	1.105	1
CYP1A1	HSD17B1	1.105	0
CRH	DRD1	1.105	0
FAS	BTK	1.105	0
SRD5A2	AKR1C1	1.105	0
MT-ATP8	MT-ND1	1.105	0
ACSL6	ACOX1	1.105	0
HEPH	FECH	1.105	0
HTR2A	CCK	1.105	0
CNTF	JAK2	1.105	0
TBXAS1	PTGS2	1.105	0
MAP2K7	GSK3B	1.105	0
GAPDHS	BPGM	1.105	0
ANK2	SCN1A	1.105	0
AURKB	RASA1	1.105	0
CPT2	FABP1	1.105	0
IFNGR1	IFNAR1	1.105	-1
ACTA1	CDC42	1.105	1
PIK3R1	MET	1.105	1
CUL1	IKBKB	1.105	0
HNF1A	SLC2A2	1.105	1
APOA1	APCS	1.105	0
PDPK1	PKN1	1.105	1
MAPKAPK5	MYC	1.105	0
FABP1	CPT2	1.105	0
TBXA2R	ARRB2	1.105	0
APOB	OLR1	1.105	0
ACTR2	TRIP10	1.105	0
ACTR2	CLTB	1.105	0
RFC4	PARP1	1.105	0
TANK	MAP3K1	1.105	1
PDGFRB	GRB7	1.105	0
LCK	PTK2B	1.105	0
ADK	AK4	1.105	0
COL1A1	P4HB	1.105	0
MGAM	AGL	1.105	0
RFC4	ATR	1.105	0
SST	OPRD1	1.105	0
TGFB2	EGF	1.105	0
APOB	SERPINA1	1.105	0
TP53	CABIN1	1.105	-1
SLC9A1	MAPK14	1.105	1
CHRM3	GNAQ	1.105	1
GIT2	NCK2	1.105	0
MCL1	BCL2L1	1.105	0
MAPK8	BCL2	1.105	-1
RASA1	AURKB	1.105	0
CALCRL	CRH	1.105	1
CASP3	TJP1	1.105	0
AKR1C1	SRD5A2	1.105	0
JUN	NOS3	1.105	1
CHRM1	NTSR2	1.105	0
AKR1C1	HSD3B1	1.105	0
ROCK1	RND1	1.105	0
RELB	NFKBIA	1.105	0
TAF9B	TP53	1.105	0
H3F3C	KDM1A	1.105	0
SERPINA1	APOA5	1.105	0
CDK1	PPP1CC	1.105	0
SERPIND1	ALB	1.105	0
MT-CO2	COX10	1.105	0
WDR12	RPL34	1.105	0
IL1RAP	IRAK4	1.105	-1
WDR5	KMT2E	1.105	0
WDR77	CCND1	1.105	0
AVP	TAC1	1.105	0
ADRA1B	GNA15	1.105	1
WAS	NCK2	1.105	1
GRIN2A	PRKACG	1.105	1
NTSR2	CHRM1	1.105	0
PELP1	IGF1R	1.105	1
SERPIND1	KNG1	1.105	0
CSF2RB	SYK	1.105	0
GPSM3	S1PR4	1.105	-1
SRPR	RPL3	1.105	0
FN1	APOE	1.105	0
RAC1	ELMO2	1.105	1
HPRT1	ATIC	1.105	0
SRPR	RPS5	1.105	0
TAC1	AVP	1.105	0
NME1	CDC42	1.105	-1
SPHK1	KDSR	1.105	0
IRF7	JUN	1.105	0
FYN	PLCG2	1.105	1
PRKACA	AKAP1	1.105	0
ITIH3	SERPINA4	1.105	0
BTK	FAS	1.105	0
SHARPIN	TRADD	1.105	0
GCGR	ADCYAP1	1.105	1
ANGPT2	VEGFA	1.105	-1
CNOT6L	PABPC1	1.105	0
GRB10	PDGFRB	1.105	0
SERPINA1	APOB	1.105	0
EP300	SMC1A	1.105	0
KDM1A	HIST2H2BE	1.105	0
MAPK1	RELA	1.105	1
PRMT6	WDR5	1.105	0
ERCC2	BRCA1	1.105	1
MAPK14	SLC9A1	1.105	1
KAT2B	CDK8	1.105	0
SRPR	RPL3L	1.105	0
WDR12	RPS9	1.105	0
ROCK2	ARHGEF11	1.105	0
PRKCE	SRC	1.105	1
KDM1A	MTA3	1.105	0
KDM1A	H3F3C	1.105	0
LNPEP	RAB14	1.105	1
CYP2E1	ADH7	1.105	0
RAC1	DVL2	1.105	0
PTK2	HRAS	1.105	1
SRPR	RPL4	1.105	0
HGF	FIGF	1.105	0
HTR1A	PDYN	1.105	0
POLH	RAD50	1.105	0
KNG1	SERPIND1	1.105	0
CDCA8	AURKC	1.105	1
CDK11A	HSP90AA1	1.105	1
KDR	RHOA	1.105	1
TSPO	VDAC3	1.105	0
STON2	GAK	1.105	0
NPY	KNG1	1.105	0
ACOX1	ACSL6	1.105	0
HIST2H2BE	KDM1A	1.105	0
CYC1	NDUFS6	1.105	0
AGT	GNB3	1.105	0
CDK1	CENPI	1.105	0
FAM20A	FGF23	1.105	1
MET	HGS	1.105	0
LCP2	CDC42	1.105	0
RAB27A	UNC13D	1.105	0
RPS2	TUFM	1.105	0
UBE2N	FAM175A	1.105	0
ABL1	CCND2	1.105	0
AKR1C3	CYP19A1	1.105	0
ILK	PPP1R14A	1.105	0
PRKACG	GRIN2A	1.105	1
MET	SH3GL3	1.105	0
CBL	FGFR2	1.105	0
F2R	GNAQ	1.105	1
UTP20	WDR12	1.105	0
AMY1A	AMY1B	1.105	0
AKAP1	PRKACA	1.105	0
AKAP14	PRKAR2A	1.105	0
FN1	ANGPT1	1.105	0
LCAT	APOB	1.105	0
HDAC3	HIST2H2BE	1.105	0
USP4	RIPK1	1.105	-1
FNBP1	BIN1	1.105	0
PABPC1	CNOT8	1.105	0
PARP1	UBC	1.105	0
PIK3C2A	EGFR	1.105	0
KDR	FYN	1.105	1
RPL3	SRPR	1.105	0
RARA	CRABP2	1.105	0
SRPR	RPL9	1.105	0
FN1	LAMC1	1.105	0
FNBP1	ACTR2	1.105	0
CDC45	CDK1	1.105	0
WDR12	GNL3L	1.105	0
MAT2A	DNMT1	1.105	0
KRT6C	KRT6A	1.105	0
KDSR	SPHK1	1.105	0
RPA3	CHEK1	1.105	0
SRPR	RPS16	1.105	0
PIPOX	ACOX1	1.105	0
TLN1	FN1	1.105	0
GLB1	ARSA	1.105	0
NNT	NADK	1.105	0
BCAR1	YES1	1.105	0
FOXO1	AKT3	1.105	-1
SCT	CALCR	1.105	0
AURKC	BIRC5	1.105	1
GAL	OPRM1	1.105	0
DTX4	TBK1	1.105	-1
YWHAQ	MEF2D	1.105	0
ORC5	CHEK1	1.105	0
EGFR	PIK3C2A	1.105	0
AKT3	FOXO1	1.105	-1
JUN	SMARCD1	1.105	0
TACR1	NTS	1.105	0
ALB	SERPIND1	1.105	0
SMC1A	BUB3	1.105	0
MYC	HIST2H2BE	1.105	0
JUND	MYC	1.105	1
ZAP70	TRAT1	1.105	0
ITGAD	ITGB3	1.105	0
RASA1	EPHB2	1.105	1
USP17L2	CDC25A	1.105	0
TRIP10	ACTR2	1.105	0
CALM1	MYLK2	1.105	1
CCNE2	CDK7	1.105	0
DSCAM	PAK1	1.105	0
MAPK1	HGF	1.105	0
FYN	KDR	1.105	1
NCK2	WAS	1.105	1
HIST1H1C	TP53	1.105	0
IL3	JAK1	1.105	1
CLASP1	AURKB	1.105	1
PFN2	CDC42	1.105	0
UNC13D	RAB27A	1.105	0
HMGCR	FDPS	1.105	0
UBE2K	UBA3	1.105	0
VWF	A2M	1.105	0
KNG1	NPY	1.105	0
CRABP2	RARA	1.105	0
GPIHBP1	APOB	1.105	0
CDC42	MYH9	1.105	0
ACSL3	FASN	1.105	0
POLR2G	CDK7	1.105	0
GNA15	ADRA1B	1.105	1
MYH9	ACTR2	1.105	0
CDC42	FMNL2	1.105	0
PDYN	HTR1A	1.105	0
PLCG2	FYN	1.105	1
CDC42	NME1	1.105	0
HSP90AB1	CDK4	1.105	0
SH3GL3	MET	1.105	0
HSD17B1	CYP1A1	1.105	0
UBE2N	RBCK1	1.105	0
BCL2	MAPK8	1.105	-1
WDR12	AAMP	1.105	0
PTPN11	CRK	1.105	0
CENPJ	PLK2	1.105	0
AKAP5	PRKACA	1.105	0
HRAS	PTK2	1.105	0
GTPBP4	ENSG00000257411	1.105	0
GNB3	AGT	1.105	0
S1PR3	AKT1	1.105	0
PTGS2	TBXAS1	1.105	0
CYP3A4	CYP1A2	1.105	0
JUN	IRF7	1.105	0
SMC1A	EP300	1.105	0
SDSL	SHMT2	1.105	0
HDAC4	ESR1	1.105	0
UBE2N	RNF115	1.105	0
MST4	MOB4	1.105	0
FIGF	HGF	1.105	0
RIPK1	NFKB2	1.105	0
CDC45	BUB1	1.105	0
SHMT2	ALDH1L1	1.105	0
MAP3K1	TANK	1.105	0
PARP1	CASP9	1.105	-1
TRIM45	HLA-A	1.105	0
APLN	AGT	1.105	0
HSPD1	TIMM17A	1.105	0
RPL4	SRPR	1.105	0
RPL9	SRPR	1.105	0
ITGB6	VTN	1.105	1
NCKAP1	ACTR3	1.105	0
TNFRSF1A	NFKB1	1.105	0
RBBP8	TP53	1.105	0
CCNA2	CDK14	1.105	-1
POLH	RCHY1	1.105	0
STAT3	PIM1	1.105	1
ADCY9	PRKACG	1.105	1
WDR5	PRMT6	1.105	0
CDK1	PPP2R2A	1.105	0
CABIN1	TP53	1.105	-1
FN1	AFP	1.105	0
CDH4	JUP	1.105	0
PRKACA	AKAP5	1.105	0
SERPIND1	AFP	1.105	0
RPL3L	SRPR	1.105	0
SHMT2	SDSL	1.105	0
PARP1	RFC4	1.105	0
FECH	HEPH	1.105	0
SRC	CXCL12	1.105	0
NOS3	ASS1	1.105	0
BPGM	GAPDHS	1.105	0
EPHB2	NCK2	1.105	0
PPIG	CYP1A2	1.105	1
RAF1	BRAF	1.105	1
SCN1A	ANK2	1.105	0
RPL26L1	GSPT2	1.105	0
FAM175A	UBE2N	1.105	0
ARHGAP26	PTK2	1.105	0
MAP2K7	MAP2K4	1.105	1
CD19	AKT1	1.105	0
FMNL2	CDC42	1.105	0
CDC42	PFN2	1.105	0
PACSIN1	BIN1	1.105	0
HDAC5	HDAC2	1.105	0
NRAS	PDGFRB	1.105	1
CSF1R	HRAS	1.105	1
RARA	NCOA6	1.104	0
CASR	GABBR1	1.104	0
PPARG	EZH2	1.104	0
PTGDS	PTGS1	1.104	0
ANXA1	CCL5	1.104	0
PSMD4	TP53	1.104	0
ADCYAP1	GLP1R	1.104	1
TOP2A	SUMO2	1.104	0
ACSBG2	ACOX1	1.104	0
FABP1	PEX11A	1.104	0
CX3CR1	CXCL8	1.104	1
TLR4	TANK	1.104	0
MAP4K1	MAP3K11	1.104	1
BLK	EGFR	1.104	0
DAB2	CFTR	1.104	0
ACOX1	ACSBG2	1.104	0
ANK3	L1CAM	1.104	0
MARK4	CEP97	1.104	0
PTGS1	PTGDS	1.104	0
ORM2	A2M	1.104	0
CACNG2	CACNA2D1	1.104	0
B2M	ZAP70	1.104	0
CTH	TXNRD1	1.104	0
CRH	MC3R	1.104	0
ALOX12	PTGS2	1.104	0
CSNK1E	RIOK2	1.104	1
GABRA3	GABRQ	1.104	0
CTH	BCAT1	1.104	0
MAP2K2	LAMTOR3	1.104	0
CRH	NPSR1	1.104	0
SLIT2	CDC42	1.104	0
CDK2	PRIM1	1.104	1
KIT	SOCS1	1.104	0
GABBR1	CASR	1.104	0
JAK3	PIK3CA	1.104	1
CCR1	STAT3	1.104	0
PTPN2	KDR	1.104	0
SPRY2	SRC	1.104	0
C4A	SERPINA1	1.104	0
RAN	SUMO1	1.104	0
CDK4	CDC7	1.104	0
STAT1	TRADD	1.104	0
MC3R	CRH	1.104	0
ITGAL	CD53	1.104	0
SCN9A	SCN3B	1.104	0
CCL5	ANXA1	1.104	1
MAPK8	BAX	1.104	1
S1PR2	RHOA	1.104	0
SERPINC1	IGFBP1	1.104	0
PTGS2	ALOX12	1.104	0
PNP	XDH	1.104	0
WNT3	WNT3A	1.104	0
SF3A3	SKIV2L2	1.104	0
PPARA	PLIN2	1.104	1
POMC	DRD5	1.104	0
PLG	PLAU	1.104	1
PPP1R11	PPP1CC	1.104	0
ITGAL	CD33	1.104	0
APOA1	KNG1	1.104	0
RARB	NCOA3	1.104	0
C4A	APOA1	1.104	0
LCN2	HP	1.104	0
MECOM	HDAC1	1.104	1
BUB1	CENPP	1.104	1
BMPR2	SMAD2	1.104	-1
RRP12	SKIV2L2	1.104	0
CNR2	DRD2	1.104	0
CXCL2	STAT3	1.104	0
STK11	PRKAG3	1.104	1
CD8B	LCK	1.104	0
CCL11	CXCR4	1.104	1
HCN2	HCN4	1.104	0
CD36	TLR4	1.104	0
HGS	TFRC	1.104	0
IGF1	A2M	1.104	0
PLCG2	CD14	1.104	1
GALM	LCT	1.104	0
UCHL3	NAE1	1.104	0
BCAT1	BCKDHB	1.104	0
BCAT1	CTH	1.104	0
BCAT1	BCKDHA	1.104	0
EPHA2	INPPL1	1.104	0
APOA1	C4A	1.104	0
IDH1	CAT	1.104	0
ZZZ3	WDR5	1.104	0
MST4	STRN4	1.104	0
SYK	FYN	1.104	1
PLG	PLAT	1.104	1
PPP3CA	PPP2R2A	1.104	0
HDAC6	HDAC8	1.104	0
DLC1	RHOB	1.104	0
SEC61A1	HSPA5	1.104	0
TAS2R38	P2RY13	1.104	0
APP	IAPP	1.104	0
RPL34	GSPT2	1.104	0
CLU	SERPINA1	1.104	0
LCK	CD8B	1.104	0
OPA1	FIS1	1.104	1
STAT1	IL27	1.104	0
FKBP2	PPIB	1.104	0
CASP3	PTK2	1.104	0
GNA11	ADRA1A	1.104	1
ACLY	PYGB	1.104	0
GAB1	HGF	1.104	-1
MDM2	RUNX3	1.104	0
CD86	ZAP70	1.104	0
EGF	EPS15	1.104	0
MKI67	TTK	1.104	0
MAPK11	STAT1	1.104	1
NPY1R	PPY	1.104	0
EGF	CSK	1.104	0
CASP3	VIM	1.104	0
AKT1	YWHAE	1.104	0
CAPN1	SNCA	1.104	0
DLG3	GRIK1	1.104	0
MBD3	JUN	1.104	0
PRKAB1	TSC2	1.104	1
CXCR1	ADRBK1	1.104	0
AURKA	TTK	1.104	0
CRH	CGA	1.104	0
ACOX1	DECR2	1.104	0
CHUK	IRAK1	1.104	0
CHUK	BTRC	1.104	0
CANX	SEC23A	1.104	0
GABRQ	GABRA3	1.104	0
EED	HDAC3	1.104	0
POMC	DRD3	1.104	0
CFTR	DVL2	1.104	0
HIST2H2BE	ATM	1.104	0
MYD88	UBE2N	1.104	0
ITGB1	CDC42	1.104	1
PTGS2	HPGDS	1.104	0
ITGB1	SRC	1.104	1
DBF4	CHEK2	1.104	0
LCT	GALM	1.104	0
TCF7L1	NLK	1.104	-1
MYL6B	MYH10	1.104	0
ALDH3A1	CYP2E1	1.104	0
A1BG	GAB1	1.104	0
CCNA2	ESCO2	1.104	0
CXCL16	CXCR4	1.104	1
CCKAR	NTS	1.104	0
EGF	PTPN1	1.104	0
HSP90B1	TLR7	1.104	0
HDAC2	H2AFV	1.104	0
ADRBK1	CXCR1	1.104	0
TP53	RBL2	1.104	0
TACC1	AURKB	1.104	0
SMAD2	BMPR2	1.104	-1
TSC2	PRKAB1	1.104	1
TLR4	CD36	1.104	0
RPL11	GSPT2	1.104	0
EPS15	EGF	1.104	0
ULK2	RPTOR	1.104	-1
CDC7	CDK4	1.104	0
SCN10A	SCN2B	1.104	0
TLR4	S100A8	1.104	0
IAPP	APP	1.104	0
RELA	HMGB1	1.104	0
CDC37	STK11	1.104	0
SCN7A	SCN3B	1.104	0
IL6	MITF	1.104	-1
BTRC	CHUK	1.104	0
KIF2B	BUB1	1.104	1
PPARA	CD36	1.104	1
ICAM5	ITGB2	1.104	0
NPY2R	GAL	1.104	0
FN1	SUMO1	1.104	0
TSG101	EGFR	1.104	0
CAT	IDH1	1.104	0
CDK1	DSN1	1.104	0
HPGDS	PTGS2	1.104	0
CHUK	FOXO3	1.104	-1
PLK4	BORA	1.104	0
LAMTOR3	MAP2K2	1.104	0
CYP2D6	MAOA	1.104	0
ITGA5	COL18A1	1.104	0
KLF4	MYC	1.104	-1
CYP3A4	CYP2C19	1.104	0
WNT3A	WNT3	1.104	0
NEDD4	UBE2N	1.104	0
LIF	JAK2	1.104	0
SNCA	CAPN1	1.104	0
DCC	FYN	1.104	1
TTK	AURKA	1.104	0
NUSAP1	SMC2	1.104	0
NCOA6	RARA	1.104	0
EPHA4	FYN	1.104	0
IL11	JAK2	1.104	0
KNG1	APOA1	1.104	0
SMAD2	BMPR1A	1.104	-1
GTF2B	CDK9	1.104	0
HIST2H2BE	HDAC11	1.104	0
SUMO2	TOP2A	1.104	0
SUMO2	PARP1	1.104	0
FPR1	SAA1	1.104	0
UBQLN1	GABRA6	1.104	0
HSPG2	APOE	1.104	0
CDK1	PPP1CA	1.104	1
SYNGAP1	HRAS	1.104	1
BRCA1	POU2F1	1.104	0
PYGB	ACLY	1.104	0
TRAF2	NFKB2	1.104	0
PPY	NPY1R	1.104	0
KNG1	VWF	1.104	0
CD19	PLCG2	1.104	0
FYN	SYK	1.104	1
BMPR1A	SMAD2	1.104	1
PLAT	PLG	1.104	1
CDC42	PRKCE	1.104	0
P2RY13	TAS2R38	1.104	0
GAK	SYNJ2	1.104	0
STAT1	CXCL10	1.104	1
NOS3	HSP90AB1	1.104	0
PLCG2	CD19	1.104	0
AKAP9	PKN1	1.104	0
IGFBP1	SERPINC1	1.104	0
UBC	CDK1	1.104	0
SFN	CCNB1	1.104	-1
CDK5	CDC25C	1.104	-1
RPL9	TUFM	1.104	0
EGFR	SH3GL3	1.104	0
IGF1	VWF	1.104	0
NOS1	GRIN2A	1.104	0
STAT3	CXCL2	1.104	0
PDGFD	PDGFRA	1.104	1
GABRA6	UBQLN1	1.104	0
SERPINA1	C4A	1.104	0
MAPK1	NR4A1	1.104	1
SERPINA1	HRG	1.104	0
MAP3K11	MAP4K1	1.104	0
BLNK	LAT	1.104	0
BARD1	PRKDC	1.104	0
NPY	GALR3	1.104	0
MAPK1	PPARA	1.104	1
HDAC4	HDAC8	1.104	0
MTOR	PTEN	1.104	1
AKT2	MDM2	1.104	1
RPTOR	ULK2	1.104	-1
LPL	CEL	1.104	0
PLCG2	PLCG1	1.104	0
ANGPT1	PLG	1.104	0
CGA	CRH	1.104	0
PDIA3	TAP1	1.104	0
HBP1	MYC	1.104	0
TAB1	BMPR1A	1.104	0
CSK	RASA1	1.104	0
EPHX1	CYP2C18	1.104	0
CDC42	BRK1	1.104	0
CLTCL1	TFRC	1.104	0
SH3GL3	EGFR	1.104	0
PTPN11	FGFR4	1.104	1
ADCY8	DRD2	1.104	0
PLAU	EGFR	1.104	0
FYN	ZAP70	1.104	1
IRAK1	CHUK	1.104	1
STK11	CDC37	1.104	0
ARF1	RAB6A	1.104	0
JAK2	LIF	1.104	0
POLR2A	ATM	1.104	1
HP	LCN2	1.104	0
ZAP70	B2M	1.104	0
SORT1	APOB	1.104	0
GGT1	GSR	1.104	0
HIPK2	NLK	1.104	0
YWHAQ	CABIN1	1.104	0
UBC	TNF	1.104	0
FYN	DCC	1.104	1
UBC	SRC	1.104	0
EIF5B	RPL21	1.104	0
EZH2	PPARG	1.104	0
HDAC1	SETD1B	1.104	0
AMPH	AAK1	1.104	0
FGF19	FGFR1	1.104	1
PCK1	ACLY	1.104	0
ARHGAP33	CDC42	1.104	0
CHEK2	DBF4	1.104	0
CACNA2D1	CACNG2	1.104	0
CYP2C18	EPHX1	1.104	0
CTLA4	CD274	1.104	0
SKIV2L2	NUDT21	1.104	0
SKIV2L2	HNRNPC	1.104	0
MAP3K7	MAP3K3	1.104	0
SEC23A	CANX	1.104	0
ERBB4	NCOR1	1.104	0
DPYSL5	FES	1.104	1
MTOR	PPP2CA	1.104	1
SCN3B	SCN9A	1.104	0
PLAU	PLG	1.104	1
UBE2N	MYD88	1.104	0
PPP1CC	PPP1R11	1.104	0
ITGB1	FLT4	1.104	0
DRD2	ADCY8	1.104	0
INPPL1	EPHA2	1.104	0
RASA1	CSK	1.104	0
DRD3	POMC	1.104	0
HRAS	SYNGAP1	1.104	1
SERPINA1	CLU	1.104	0
GNAI2	CXCR1	1.104	1
MNAT1	TAF13	1.104	0
GPHN	GABRA6	1.104	0
EGFR	SDC3	1.104	0
RPL21	GSPT2	1.104	0
ARHGAP17	RAC1	1.104	0
RPL21	EIF5B	1.104	0
ESCO2	CCNA2	1.104	0
GRIA2	GRIN2A	1.104	0
COX7B	MT-CO2	1.104	0
NDUFAF6	NDUFS4	1.104	0
PRKAG3	STK11	1.104	1
PTPN22	HLA-DQA1	1.104	0
RAB27A	GDI1	1.104	0
CEP97	MARK4	1.104	0
PRKACG	ADCY2	1.104	1
MDM2	USP2	1.104	0
EGFR	ARF6	1.104	0
ACLY	PCK1	1.104	0
NFASC	SCN5A	1.104	0
TLR7	HSP90B1	1.104	0
VEGFA	PIK3CA	1.104	1
VAMP3	TFRC	1.104	0
EGFR	SNX9	1.104	0
GTPBP4	UTP15	1.104	0
CEP57	PLK4	1.104	0
MPO	C3	1.104	0
SRC	RAB5A	1.104	0
NR1H3	CPT1A	1.104	0
SDC3	EGFR	1.104	0
WDR12	RBM28	1.104	0
SKIV2L2	RPL7	1.104	1
ADCY2	PRKACG	1.104	1
SERPINA1	FGB	1.104	0
CYP2E1	ALDH3A1	1.104	0
PKLR	G6PD	1.104	0
DHFR	AKR1B1	1.104	0
CHRM1	GRM5	1.104	0
EGFR	SPRY1	1.104	0
LCAT	APOE	1.104	0
POU2F1	BRCA1	1.104	0
CD79B	INPP5D	1.104	0
KIF2C	TTK	1.104	0
IMPAD1	IMPA1	1.104	0
CSNK1D	FBXL3	1.104	0
MT-CO2	COX7B	1.104	0
PARP1	SUMO2	1.104	0
GRIK1	DLG3	1.104	0
CSNK1D	RAB1A	1.104	0
RUNX3	MDM2	1.104	0
CAB39	BRSK2	1.104	0
SRC	UBC	1.104	0
CYP2E1	NAT1	1.104	0
GPD1	GNPAT	1.104	0
ITGB2	ICAM5	1.104	0
NR4A1	MAPK1	1.104	1
FGFR4	PTPN11	1.104	1
MKNK1	PLA2G4A	1.104	0
PXN	EPHB1	1.104	0
DVL2	CFTR	1.104	0
RBBP7	HDAC9	1.104	0
SETD1B	HDAC1	1.104	0
FGB	SERPINA1	1.104	0
CSNK1E	YWHAH	1.104	-1
SAA1	FPR1	1.104	0
PLK4	CEP57	1.104	0
CXCR1	GNAI2	1.104	1
CENPP	BUB1	1.104	1
MAOB	DBH	1.104	0
PKN1	AKAP9	1.104	0
DRD5	POMC	1.104	0
SKIV2L2	RPL26	1.104	1
DBH	MAOB	1.104	0
FIS1	OPA1	1.104	1
PPARG	MED14	1.104	0
NAT1	CYP2E1	1.104	0
LEP	PRKAA2	1.104	1
LAMTOR2	AKT1	1.104	0
IL2RB	FYN	1.104	0
MAP3K3	MAP3K7	1.104	0
WDR5	ZZZ3	1.104	0
ROCK1	PPP1R14A	1.104	1
MED14	PPARG	1.104	0
USP2	MDM2	1.104	0
GNPAT	GPD1	1.104	0
TNF	UBC	1.104	0
PRKCE	CDC42	1.104	0
S100A8	TLR4	1.104	0
LYN	PXN	1.104	0
HDAC3	STAT3	1.104	0
TLN2	ITGB2	1.104	1
CD93	LILRB2	1.104	0
MAPK13	EEF2K	1.104	0
MAP3K2	SH2D2A	1.104	0
TAF13	MNAT1	1.104	0
NCOA3	RARB	1.104	0
RB1	ABL1	1.104	0
SUMO1	RAN	1.104	0
ATM	HIST2H2BE	1.104	0
PKN1	ZAK	1.104	0
SNX9	EGFR	1.104	0
IL27	STAT1	1.104	0
RPS28	GSPT2	1.104	0
LILRB2	CD93	1.104	0
CYP2C19	CYP3A4	1.104	0
G6PD	PKLR	1.104	0
MT-CO1	COX6C	1.104	0
CD53	ITGAL	1.104	0
SYNJ2	GAK	1.104	0
SYNJ2	BIN1	1.104	0
GRIN1	GRIA3	1.104	0
MRE11A	TP53	1.104	0
ERBB3	MAPK8	1.104	0
GDI1	RAB27A	1.104	0
STRN4	MST4	1.104	0
TBP	CDK9	1.104	0
CYP2C9	EPHX2	1.104	0
STOM	ASIC1	1.104	0
CUL5	HSP90AA1	1.104	0
BIN1	SYNJ2	1.104	0
CSK	RHOA	1.104	1
CFTR	DAB2	1.104	0
CXCL8	CX3CR1	1.104	1
FBXL3	CSNK1D	1.104	0
BMPR1A	TAB1	1.104	0
ERCC2	CIAO1	1.104	0
RELA	NOS2	1.104	-1
DVL3	GSK3B	1.104	-1
SH2D2A	MAP3K2	1.104	0
GSK3B	DVL3	1.104	-1
MYC	HBP1	1.104	0
MYH10	MYL6B	1.104	0
MAOA	CYP2D6	1.104	0
SMC2	CENPE	1.104	0
SMC2	NUSAP1	1.104	0
COL18A1	ITGA5	1.104	0
GABRA6	GPHN	1.104	0
CHRDL1	BMPR1B	1.104	0
JUN	ATN1	1.104	0
TNFRSF1A	SMPD1	1.104	1
FOXO3	SETD7	1.104	-1
A2M	ORM2	1.104	0
GLP1R	ADCYAP1	1.104	1
PPP2R2A	PPP3CA	1.104	0
NUDT21	SKIV2L2	1.104	0
PIK3CA	JAK3	1.104	1
CYLD	RBCK1	1.104	-1
HMHA1	RHOBTB1	1.104	0
HDAC8	HDAC6	1.104	0
EPHB1	PXN	1.104	0
HDAC8	HDAC4	1.104	0
TNFAIP3	SHARPIN	1.104	-1
GAL	NPY2R	1.104	0
YWHAH	CSNK1E	1.104	-1
SCN2B	SCN10A	1.104	0
IL12A	STAT1	1.104	0
CD33	ITGAL	1.104	0
UBE2N	NEDD4	1.104	0
TFRC	VAMP3	1.104	0
RAC1	EXOC5	1.104	1
NTS	CCKAR	1.104	0
TFRC	HGS	1.104	0
RBL2	TP53	1.104	0
RAC1	EXOC2	1.104	1
PRKDC	BARD1	1.104	0
DECR2	ACOX1	1.104	0
ASIC1	STOM	1.104	0
HRG	SERPINA1	1.104	0
A2M	IGF1	1.104	0
HMOX1	CP	1.104	0
PLK4	KIF24	1.104	0
APOE	LCAT	1.104	0
XDH	PNP	1.104	0
COX6C	MT-CO1	1.104	0
SKIV2L2	SF3A3	1.104	0
GPHB5	FSHR	1.104	0
CABIN1	YWHAQ	1.104	0
CP	HMOX1	1.104	0
RIOK2	TSR2	1.104	0
SURF1	CYC1	1.104	0
APOE	HSPG2	1.104	0
PPARA	TNF	1.104	1
KIF24	PLK4	1.104	0
RAB6A	ARF1	1.104	0
SUMO1	FN1	1.104	0
CAMK2A	GRIN2C	1.104	0
IRF5	HLA-DRB1	1.104	0
GPHA2	FSHR	1.104	0
RIOK2	CSNK1E	1.104	0
KCNQ1	CALM1	1.104	0
DRD2	CNR2	1.104	0
STAT3	HDAC3	1.104	0
HSP90AB1	NOS3	1.104	0
JUN	MBD3	1.104	0
AKR1B1	DHFR	1.104	0
NCOR1	ERBB4	1.104	0
TFRC	CLTCL1	1.104	0
FES	DPYSL5	1.104	1
CEL	LPL	1.104	0
SETD7	FOXO3	1.104	-1
BORA	PLK4	1.104	0
NLK	TCF7L1	1.104	-1
AURKB	TACC1	1.104	0
AAK1	AMPH	1.104	0
SRC	SPRY2	1.104	0
CDK9	TBP	1.104	0
SRC	EFNA1	1.104	1
MAPK12	MAP2K4	1.104	1
GRK5	LRP6	1.104	0
PPP2CA	PABPC1	1.104	1
ILK	PPP1R14C	1.104	0
JAK2	YES1	1.104	1
STAT1	IL12A	1.104	1
MAP2K4	MAPK12	1.104	1
CXCR4	CCL11	1.104	1
CIAO1	ERCC2	1.104	0
SKIV2L2	RRP12	1.104	0
CALM1	KCNQ1	1.104	0
TUFM	RPL9	1.104	0
HMGB1	RELA	1.104	1
PABPC1	PPP2CA	1.104	0
TAP1	PDIA3	1.104	0
TAP1	HLA-A	1.104	0
NAE1	UCHL3	1.104	0
GRIN2A	NOS1	1.104	0
ABL1	RB1	1.104	0
PTPN1	EGF	1.104	0
PPP1CA	CSNK1E	1.104	-1
CSNK1E	PPP1CA	1.104	0
GSPT2	RPL11	1.104	0
FYN	EPHA4	1.104	0
HLA-DRB1	IRF5	1.104	0
CD80	CD3E	1.104	0
VWF	IGF1	1.104	0
LAT	BLNK	1.104	0
FYN	IL2RB	1.104	0
AKT1	LAMTOR2	1.104	0
IL4	IL17A	1.104	-1
GSPT2	RPL21	1.104	0
ILK	ARHGEF7	1.104	0
HDAC1	MECOM	1.104	1
GSPT2	RPL34	1.104	0
NFKB2	TRAF2	1.104	0
GSPT2	RPS28	1.104	0
EPHX2	CYP2C9	1.104	0
HNRNPC	SKIV2L2	1.104	0
BMPR1B	CHRDL1	1.104	0
MDM2	AKT2	1.104	1
CD80	ZAP70	1.104	0
CD3E	CD80	1.104	0
GALR3	NPY	1.104	0
VWF	KNG1	1.104	0
FLT4	ITGB1	1.104	0
TTK	KIF2C	1.104	0
ADRA1A	GNA11	1.104	1
ITGB2	TLN2	1.104	1
SPRY1	EGFR	1.104	0
TRADD	STAT1	1.104	0
CCNB1	SFN	1.104	-1
BCKDHA	BCAT1	1.104	0
FGFR1	FGF19	1.104	1
FSHR	GPHB5	1.104	0
PEX11A	FABP1	1.104	0
HLA-A	TAP1	1.104	0
C3	MPO	1.104	0
PPIB	FKBP2	1.104	0
FSHR	GPHA2	1.104	0
BUB1	KIF2B	1.104	1
SCAMP1	SNAP25	1.104	0
STAT1	MAPK11	1.104	1
SOCS1	KIT	1.104	0
CYC1	SURF1	1.104	0
GRIN2A	GRIA2	1.104	0
HDAC3	EED	1.104	0
ZAP70	FYN	1.104	1
APOB	SORT1	1.104	0
CDK2	TP73	1.104	0
SERPIND1	GP5	1.104	-1
NCOA3	MYC	1.104	1
GRM5	CHRM1	1.104	0
SCN5A	NFASC	1.104	0
TSR2	RIOK2	1.104	0
NDUFS4	NDUFAF6	1.104	0
HGF	GAB1	1.104	-1
UTP15	GTPBP4	1.104	0
IL1R1	TAB1	1.104	1
EGF	NRG4	1.104	0
GRIA3	GRIN1	1.104	0
CXCR4	CXCL16	1.104	1
HCN4	HCN2	1.104	0
GAB1	A1BG	1.104	0
SRC	ITGB1	1.104	1
VEGFA	PXN	1.104	1
NUP155	HDAC4	1.104	0
EFNA1	SRC	1.104	1
HDAC11	HIST2H2BE	1.104	0
CD274	CTLA4	1.104	0
PLCG1	PLCG2	1.104	0
GSR	GGT1	1.104	0
HDAC9	RBBP7	1.104	0
CENPE	SMC2	1.104	0
H2AFV	HDAC2	1.104	0
FOXO3	CHUK	1.104	-1
ARHGEF7	ILK	1.104	0
RBM28	WDR12	1.104	0
TTK	MKI67	1.104	0
YES1	JAK2	1.104	1
NRG4	EGF	1.104	0
CPT1A	NR1H3	1.104	0
GRIN2C	CAMK2A	1.104	0
JAK2	PTK2	1.104	0
DNAJA1	DNAJB1	1.104	1
PDK2	RPS6KB1	1.104	1
JAK2	IL11	1.104	0
IMPA1	IMPAD1	1.104	0
TANK	TLR4	1.104	0
BRK1	CDC42	1.104	0
ULK3	GLI3	1.104	0
BCKDHB	BCAT1	1.104	0
TXNRD1	CTH	1.104	0
L1CAM	ANK3	1.104	0
CDK1	UBC	1.104	0
TFAP2C	EGFR	1.104	1
DNAJB1	DNAJA1	1.104	1
HSPA5	SEC61A1	1.104	0
PPP2CA	MTOR	1.104	0
STAT3	CCR1	1.104	0
SNAP25	SCAMP1	1.104	0
PDGFRA	PDGFD	1.104	1
NTRK3	KIDINS220	1.104	0
NPSR1	CRH	1.104	0
CDK9	GTF2B	1.104	0
SCN3B	SCN7A	1.104	0
JUNB	STAT3	1.104	0
LYN	PTK2B	1.104	1
ADORA1	P2RY13	1.104	0
GNG2	AVPR2	1.104	0
CDK4	H2AFX	1.104	0
MAP2K1	PPP2CA	1.104	-1
CAPN1	CDK5R1	1.104	-1
CYP11B1	CYP17A1	1.104	0
LSG1	WDR12	1.104	1
MAPK3	FGF1	1.104	0
RPS13	TPT1	1.104	0
APOB	LRP8	1.104	0
NCBP1	GSPT2	1.104	0
EDN1	F2	1.104	0
ACAA2	ECHS1	1.104	0
GATA3	JUN	1.104	0
BTK	LYN	1.104	1
BIN1	EPS15L1	1.104	0
PDE6D	ARL3	1.104	0
TIMM50	HSPD1	1.104	0
LILRB2	CD53	1.104	0
S1PR1	PDGFRB	1.104	0
PTPRJ	LCK	1.104	-1
HLA-DPB1	HLA-DQA1	1.104	0
PDGFB	TGFB1	1.104	0
APOE	SERPINA1	1.104	0
PPP1R3C	PPP1CC	1.104	0
TGFBR1	PARD6A	1.104	0
XPC	CCNH	1.104	0
LCP1	GSN	1.104	0
DRD4	PENK	1.104	0
PARD6A	TGFBR1	1.104	0
ACTN2	GRIN1	1.104	0
HBB	HBQ1	1.104	0
KCNJ16	KCNJ10	1.104	0
RMI1	ATM	1.104	0
BUB1	STAG1	1.104	0
TGFB1	SMAD9	1.104	-1
HDAC8	HDAC5	1.104	0
CDK3	CDKN1B	1.104	-1
NFKBIA	MALT1	1.104	0
OPRD1	ADORA3	1.104	0
S1PR1	CXCR5	1.104	0
RBCK1	TRADD	1.104	0
OPRM1	ADORA3	1.104	0
CATSPERB	CATSPER2	1.104	0
RPS3	RIOK1	1.104	0
ITIH2	SERPINA1	1.104	0
CAPZA1	S100B	1.104	0
DRD4	GABBR1	1.104	0
RAD9B	ATR	1.104	1
GABBR1	DRD3	1.104	0
CNR2	DRD3	1.104	0
ENSG00000264813	KNG1	1.104	0
RAB6A	COG8	1.104	0
RIOK1	RPS3	1.104	0
BMPR2	BAMBI	1.104	0
OLFM4	MMP9	1.104	-1
ACAT2	ACADSB	1.104	0
PPARA	APOA2	1.104	-1
PLK1	SFI1	1.104	0
ADRA1A	GNA15	1.104	1
ACSS1	ALDH3A2	1.104	0
ITGAL	ITGB5	1.104	0
TP53	TADA3	1.104	1
PCF11	CCNK	1.104	1
ACADSB	ACAT2	1.104	0
IKBKB	MAVS	1.104	0
DDX58	JAK1	1.104	0
STAT3	RACGAP1	1.104	0
MAPK8IP3	MAPK9	1.104	0
LIN54	PLK1	1.104	1
SYK	PTK2	1.104	0
MAP3K5	AKT3	1.104	-1
HSPA1A	PGR	1.104	0
MAPK14	EP300	1.104	0
APP	NUCB1	1.104	0
VIP	GHRHR	1.104	0
HSD3B1	CYP7B1	1.104	0
CYP2C9	CYP4F2	1.104	0
INS	SNAP25	1.104	0
NOXO1	RAC1	1.104	0
KCNJ10	KCNJ16	1.104	0
PCNA	PRPF19	1.104	0
FYN	RAC1	1.104	1
ACTB	RAC1	1.104	1
APP	IGF1	1.104	0
ORC6	CCNB1	1.104	0
AADAT	OGDH	1.104	0
NCK2	EPHB1	1.104	0
NFE2	MAF	1.104	0
NCK2	EPHB3	1.104	0
A1BG	SERPINA1	1.104	0
MAPT	CDK5R1	1.104	0
COQ6	ADCK4	1.104	0
CYP1A1	CYP3A4	1.104	0
SH3BP2	LCK	1.104	0
ELANE	HP	1.104	0
CSF2RA	IKBKB	1.104	0
TGFB1	PDGFB	1.104	0
P4HB	COL1A2	1.104	0
NFKBIA	UBC	1.104	0
IGF2	HGF	1.104	0
AVPR2	GNG2	1.104	0
GRIN3A	GRIN2B	1.104	0
LOR	DSP	1.104	0
NET1	CDC42	1.104	1
PTK2	ITGB7	1.104	1
JAK3	LCK	1.104	-1
SCT	CALCRL	1.104	0
FGA	FN1	1.104	0
PDGFRA	STAT5A	1.104	0
PIK3CA	ALK	1.104	1
BMS1	RIOK3	1.104	0
DSP	LOR	1.104	0
STAT6	MYC	1.104	0
ITGB3	COL1A2	1.104	1
IKBKB	CSF2RA	1.104	0
PIAS1	MDM2	1.104	1
NME1	DTYMK	1.104	0
IGLL5	BLNK	1.104	0
PIK3R2	SYK	1.104	1
EGFR	ARRB2	1.104	0
NFKB1	CASP8	1.104	0
WDR5	HIST2H2BE	1.104	0
TYK2	IL6R	1.104	-1
BIRC5	TTK	1.104	0
MPO	LYZ	1.104	0
CCNB1	ORC6	1.104	0
PLCG1	FLT4	1.104	1
RPS6KA2	MAPK7	1.104	1
RPL18A	WDR12	1.104	0
ARNT	JUN	1.104	0
NME1	CMPK2	1.104	0
ATR	RAD9B	1.104	1
APOB	C3	1.104	0
UBE2C	UBA3	1.104	0
EXO1	TP53	1.104	0
HTR5A	GABBR2	1.104	0
MAPK3	NFKB1	1.104	0
TF	SERPINC1	1.104	0
SYK	PIK3R2	1.104	1
ERCC2	POLD1	1.104	0
CHD4	SUV39H1	1.104	0
FLT1	SHC2	1.104	1
FGF3	FGFR1	1.104	-1
MAPK9	MAPK8IP3	1.104	0
CSNK1G1	LRP6	1.104	0
CSF3R	JAK2	1.104	0
TOP2A	BIRC5	1.104	0
GAB1	PDGFRB	1.104	1
BIRC5	TOP2A	1.104	0
SLC9A1	MAPK1	1.104	1
TP53	TNFRSF10C	1.104	1
SKP1	CDK1	1.104	-1
IL6	FOXP3	1.104	1
HBQ1	HBB	1.104	0
HDAC6	HDAC3	1.104	0
ARL3	PDE6D	1.104	0
MAP3K3	IKBKB	1.104	1
ACTR2	EPS15L1	1.104	0
EPHB1	NCK2	1.104	0
PDGFB	SPARC	1.104	0
MCM4	DUT	1.104	0
ARRB1	CSK	1.104	0
E2F5	CCNA1	1.104	-1
KIF11	PLK4	1.104	0
CTNNA1	CDH5	1.104	0
SAT1	ITGA9	1.104	0
COG8	RAB6A	1.104	0
ARRB1	HCK	1.104	0
RPL18A	GSPT2	1.104	0
SSTR5	DRD2	1.104	0
FGFR1	FGF18	1.104	1
AVPR2	GNB1	1.104	0
BIN1	SH3KBP1	1.104	0
MAPK3	RELA	1.104	1
CAMK2A	SMAD2	1.104	0
PHEX	FGF23	1.104	0
HGF	IGF2	1.104	0
CCND3	CDK7	1.104	0
BECN1	KIAA0226	1.104	0
MCM4	TIMELESS	1.104	0
ALK	PIK3CA	1.104	1
NFKB1	MAPK3	1.104	0
FGG	A2M	1.104	0
TP73	ITCH	1.104	0
ADCK4	COQ6	1.104	0
MMP7	MMP9	1.104	0
VLDLR	FYN	1.104	0
CDC42	ABI2	1.104	-1
MAP3K7	MAPK14	1.104	1
H2AFX	CDK4	1.104	0
RIPK1	MAP3K3	1.104	0
ACVRL1	SMAD7	1.104	1
PPARG	MED24	1.104	0
CALM1	PHKA1	1.104	0
C4A	FN1	1.104	0
EPHB3	NCK2	1.104	0
PIK3R1	JAK3	1.104	1
ILK	PARP1	1.104	0
ADORA3	OPRD1	1.104	0
TIAM2	RHOB	1.104	0
APRT	AK1	1.104	0
B4GALT1	CDK11A	1.104	0
LCK	JAK3	1.104	-1
GIT2	RAC1	1.104	1
PRPF19	PCNA	1.104	0
DLL4	ADAM17	1.104	1
PIK3R2	PDPK1	1.104	1
CATSPER2	CATSPERB	1.104	0
BMPR2	XIAP	1.104	0
ATM	RMI1	1.104	0
SERPINA1	ITIH2	1.104	0
KIF4A	MELK	1.104	0
HIST2H2BE	HDAC4	1.104	0
SERPINA1	APOE	1.104	0
SNCA	UBC	1.104	0
AKR1C1	HSD3B2	1.104	0
GABBR2	HTR5A	1.104	0
GCG	GHSR	1.104	0
GSPT2	RPL18A	1.104	0
BLNK	HCK	1.104	0
GSPT2	NCBP1	1.104	0
ACTN4	PTK2	1.104	0
MAP3K7	SMAD6	1.104	0
TFRC	IGF2R	1.104	0
RASGRF1	RAC1	1.104	0
CCKAR	P2RY6	1.104	0
CSK	ARRB1	1.104	0
PLK4	KIF11	1.104	0
FPR1	GNAI2	1.104	0
ACTN4	ALDOA	1.104	0
SRC	BCL2L11	1.104	0
FPR1	NPY5R	1.104	0
CYP7B1	HSD3B1	1.104	0
PTK2	CSK	1.104	0
GTF2B	CCNH	1.104	0
PGD	TKT	1.104	0
APOE	ADAM10	1.104	0
ATM	RAD9B	1.104	0
WRN	PRKDC	1.104	0
STAT5A	PDGFRA	1.104	0
CCND1	H2AFX	1.104	0
CXCL8	FPR1	1.104	0
KDM1A	XRCC6	1.104	0
PROC	F11	1.104	-1
TFRC	DNM2	1.104	0
WDR12	RPL18A	1.104	0
ADCY1	ADCYAP1R1	1.104	0
SMAD7	ACVRL1	1.104	1
MMP9	OLFM4	1.104	0
PRKACA	MAPRE1	1.104	0
AKR1D1	HSD11B1	1.104	0
HSD11B1	AKR1D1	1.104	0
KRAS	YES1	1.104	1
CCND2	CDKN2D	1.104	-1
KMT2D	HDAC1	1.104	0
EP300	WDR5	1.104	0
COL1A2	P4HB	1.104	0
GTPBP4	LTV1	1.104	0
WDR12	DKC1	1.104	0
LIF	JAK1	1.104	0
CXCL8	PF4	1.104	0
PPP2CA	MAP2K1	1.104	-1
PHKA1	CALM1	1.104	0
AOX1	CYP2B6	1.104	0
GANAB	PDIA3	1.104	0
EXOC1	RAB10	1.104	0
BLNK	IGLL5	1.104	0
MAPK3	RASA1	1.104	1
APP	MAPK1	1.104	0
POLD1	ERCC2	1.104	0
SERPINA1	A1BG	1.104	0
FPR1	CXCL8	1.104	0
MYL5	MYH14	1.104	0
SUV39H1	CHD4	1.104	0
GRB7	RET	1.104	0
ABI2	CDC42	1.104	-1
AKT1	PPP2R5E	1.104	-1
HDAC3	HDAC6	1.104	0
CDK5R1	CAPN1	1.104	1
MYH14	MYL5	1.104	0
ADRA1D	GNA15	1.104	1
ARRB2	EGFR	1.104	0
HDAC1	KMT2D	1.104	0
FGA	A2M	1.104	0
HIST2H2BE	WDR5	1.104	0
REN	ACE2	1.104	0
CHUK	TNIP2	1.104	0
ARRB2	RAF1	1.104	0
PTK2B	LYN	1.104	1
NDUFAF6	NDUFA1	1.104	0
TLR4	IL10	1.104	1
EPHA2	BCAR1	1.104	0
DOCK5	RAC1	1.104	1
EPS15L1	BIN1	1.104	0
SPC25	PLK1	1.104	1
CCK	OXTR	1.104	0
IFNAR2	IFNA17	1.104	1
IGF2R	TFRC	1.104	0
ESR1	HIST1H2BA	1.104	0
DRD3	PENK	1.104	0
RIOK3	BMS1	1.104	0
KIAA0226	BECN1	1.104	0
ARHGEF19	CDC42	1.104	0
ITGA9	SAT1	1.104	0
COX10	FECH	1.104	0
JAK2	IL5	1.104	0
CDK9	CDK7	1.104	0
IL4	IL12A	1.104	-1
IL1B	CCL2	1.104	1
IFNAR2	IFNGR2	1.104	-1
RXRB	PPARA	1.104	0
BDNF	TP53	1.104	0
DUT	MCM4	1.104	0
IL11	JAK1	1.104	0
PLK1	SPC25	1.104	1
MELK	KIF4A	1.104	0
LRP8	APOB	1.104	0
JAK2	LYN	1.104	0
RIOK3	BYSL	1.104	0
DRD3	GABBR1	1.104	0
CHUK	MAVS	1.104	0
TBXA2R	GNB1	1.104	-1
DRD3	CNR2	1.104	0
CHN2	CDC42	1.104	-1
NPY5R	FPR1	1.104	0
PRKACB	PDE4B	1.104	1
SRPR	RPLP0	1.104	0
MAP3K5	FADD	1.104	0
PIK3R3	ESR1	1.104	0
MME	ACE2	1.104	0
HTR1A	ADCY1	1.104	0
CDK1	CSNK1D	1.104	0
CDK1	SKP1	1.104	-1
CTGF	TGFBR2	1.104	0
AR	HDAC7	1.104	0
POLH	BRCA1	1.104	0
CBL	TGFBR2	1.104	0
GNAI2	RGS7	1.104	-1
CSF2	JAK1	1.104	0
NR4A1	RXRA	1.104	-1
MET	CDH2	1.104	0
EPS15L1	ACTR2	1.104	0
GRIA1	GRIP2	1.104	0
PDPK1	PIK3R3	1.104	1
C3	PLG	1.104	-1
PTK2	ACTN1	1.104	0
CXCL8	KNG1	1.104	0
CSK	PTK2	1.104	0
CCL27	PTGDR2	1.104	0
TEK	STAT5A	1.104	0
EGFR	PICALM	1.104	0
TEK	MMP2	1.104	0
MAPRE1	PRKACA	1.104	0
PLG	C3	1.104	-1
ACTN1	PTK2	1.104	0
PITPNM1	PTK2B	1.104	0
PIAS1	ESR1	1.104	0
VAV1	PLCG2	1.104	1
YWHAG	TP53	1.104	0
IL13	FN1	1.104	1
MMP9	EDN1	1.104	1
HTR2A	OXT	1.104	0
RXRA	NR4A1	1.104	-1
H2AFX	CCND1	1.104	1
GSPT2	RPL36A	1.104	0
GSPT2	RPS16	1.104	0
JAK2	CSF3R	1.104	0
F2	EDN1	1.104	0
CCL27	CXCL8	1.104	0
GCGR	VIP	1.104	0
NRIP1	HDAC3	1.104	0
AK1	APRT	1.104	0
CYP4F2	CYP2C9	1.104	0
PGR	MAPK3	1.104	1
EGFR	ABI1	1.104	0
ACTG1	CDC42	1.104	1
DNM2	TFRC	1.104	0
PRSS1	KRT1	1.104	0
TP53	SLC2A1	1.104	-1
ADAM17	ERBB2	1.104	0
RACGAP1	STAT3	1.104	0
PTGDR2	GNAI1	1.104	0
RPS16	GSPT2	1.104	0
ATM	FAM175A	1.104	0
PTGDR2	CCL27	1.104	0
HRG	SERPINE1	1.104	0
BAMBI	BMPR2	1.104	0
RPL36A	GSPT2	1.104	0
PPP2R5E	AKT1	1.104	-1
PIK3CA	INSR	1.104	1
WWOX	TP73	1.104	0
BYSL	RIOK3	1.104	0
ADAM10	APOE	1.104	0
TGFBR2	CBL	1.104	0
RCOR1	HDAC3	1.104	0
PRKDC	WRN	1.104	0
PF4	CXCR4	1.104	1
BMPR2	GREM1	1.104	0
SH3KBP1	BIN1	1.104	0
TEK	TNIP2	1.104	0
FFAR1	GNAQ	1.104	1
PLCG2	VAV1	1.104	1
POMC	DRD4	1.104	0
MC4R	GIPR	1.104	0
TP53	H1F0	1.104	-1
PTK2B	PITPNM1	1.104	0
GSPT2	RPS11	1.104	0
AR	HRAS	1.104	0
TRADD	RBCK1	1.104	0
PHYH	SLC27A2	1.104	0
WDR12	RPL9	1.104	0
GSPT2	RPS25	1.104	0
CDK11A	B4GALT1	1.104	0
TP53	YWHAG	1.104	0
FAM175A	ATM	1.104	0
UBC	SNCA	1.104	0
FGFR1	FGF3	1.104	1
CXCL8	CCL27	1.104	0
HDAC1	EGR1	1.104	0
ITGAV	TGFB3	1.104	0
UBC	NFKBIA	1.104	0
ADCY1	PRKAR2B	1.104	0
AKT3	MAP3K5	1.104	-1
FECH	COX10	1.104	0
RAB6A	GCC1	1.104	0
ADAM17	DLL4	1.104	1
BTK	HRAS	1.104	1
ODF2	CDK1	1.104	0
ADCY1	HTR1A	1.104	0
EPHB2	PTK2	1.104	-1
GNAI2	FPR1	1.104	0
GGA3	APP	1.104	0
SNAP25	INS	1.104	0
SERPINE1	HRG	1.104	0
BCL6	HDAC5	1.104	0
PIN1	MYC	1.104	0
ROCK2	PPP1R12B	1.104	1
JAK3	PIK3R1	1.104	1
HLA-DQA1	HLA-DPB1	1.104	0
UBE2N	WWP1	1.104	0
IL4R	STAT5A	1.104	0
UBB	TP53	1.104	0
PTK2	ACTN4	1.104	0
PTK2	EPHB2	1.104	0
RIPK1	IKBKB	1.104	1
GNRHR	AVPR1B	1.104	0
PDPK1	PIK3R2	1.104	1
WDR12	LSG1	1.104	0
HDAC1	PRDM4	1.104	0
VASP	CDC42	1.104	1
TOP2A	KIF15	1.104	0
CEBPB	MAPK14	1.104	1
HDAC3	RCOR1	1.104	0
MAP2K1	FN1	1.104	0
CSNK1D	NOB1	1.104	1
CYP3A4	CYP1A1	1.104	0
CDC16	CDK2	1.104	-1
ESR1	PIK3R3	1.104	0
EDN1	MMP9	1.104	1
IL5	JAK2	1.104	0
AKT3	MDM2	1.104	1
ITGAV	MFGE8	1.104	0
CALCRL	SCT	1.104	0
PRDM4	HDAC1	1.104	0
RALBP1	AAK1	1.104	0
TACR1	GRP	1.104	0
STAG1	BUB1	1.104	0
LRP10	APOE	1.104	0
APOE	GPIHBP1	1.104	0
ITPR1	PLCG2	1.104	0
SFI1	PLK1	1.104	0
SLC27A2	PHYH	1.104	0
TADA3	TP53	1.104	1
GIPR	MC4R	1.104	0
HDAC4	HIST2H2BE	1.104	0
PPP1CC	PPP1R3C	1.104	0
PAK1	HRAS	1.104	0
HSPD1	TIMM50	1.104	0
ECHS1	ACAA2	1.104	0
EHMT1	TP53	1.104	0
PDGFRB	GAB1	1.104	1
PTPN1	CAV1	1.104	0
RPS6KB1	INSR	1.104	0
GREM1	BMPR2	1.104	0
SERPINC1	TF	1.104	0
RAC1	ACTB	1.104	1
GRIN1	ACTN2	1.104	0
CDK1	XPO1	1.104	0
GTF2A1	MNAT1	1.104	0
A2M	FGA	1.104	0
OGDH	AADAT	1.104	0
ITCH	TP73	1.104	0
USP18	JAK1	1.104	0
ITCH	UBE2N	1.104	0
KIF15	TOP2A	1.104	0
PKN3	RAC1	1.104	0
FYN	VLDLR	1.104	0
CDC42	VASP	1.104	1
CXCR5	S1PR1	1.104	0
FCN1	C4A	1.104	0
MAPK1	SLC9A1	1.104	1
GREM1	BMPR1B	1.104	0
MALT1	NFKBIA	1.104	0
GNB1	TBXA2R	1.104	0
TGFB3	ITGAV	1.104	0
RPLP0	SRPR	1.104	0
OXT	HTR2A	1.104	0
GNB1	ADRA2A	1.104	0
PPARA	RXRB	1.104	0
ALDH3A2	ACSS1	1.104	0
FAS	SMPD1	1.104	0
KNG1	CXCL8	1.104	0
OXTR	CCK	1.104	0
ANAPC1	CDK2	1.104	-1
DRD4	POMC	1.104	0
MFGE8	ITGAV	1.104	0
NFKBIE	NFKB1	1.104	0
RAC1	EXOC3	1.104	1
CCNA1	E2F5	1.104	-1
GNAI3	DRD2	1.104	1
LYN	BTK	1.104	1
ACOX1	PECR	1.104	0
PRKACB	ADCY8	1.104	1
UBE2I	NR3C2	1.104	0
IL10	TLR4	1.104	-1
PGR	HSPA1A	1.104	0
MTOR	CLIP1	1.104	0
CYP17A1	CYP11B1	1.104	0
IGFBP5	LTBP1	1.104	0
CD3E	FYB	1.104	0
RAC1	DOCK5	1.104	1
RAC1	GIT2	1.104	0
RAC1	NOXO1	1.104	0
PDE4B	PRKACB	1.104	1
OGDH	GCSH	1.104	0
HP	ELANE	1.104	0
SERPINF2	KNG1	1.104	0
ITGB3	MAPK3	1.104	0
IL22RA1	STAT1	1.104	1
BLNK	BLK	1.104	0
YES1	KRAS	1.104	1
MAF	NFE2	1.104	0
P2RY6	CCKAR	1.104	0
ACE	KNG1	1.104	0
DRD2	SSTR5	1.104	0
GABBR1	DRD4	1.104	0
GNA15	ADRA1D	1.104	1
PICALM	EGFR	1.104	0
FCN1	C4B	1.104	0
HCK	BLNK	1.104	0
EIF2AK2	TP53	1.104	1
TIMELESS	MCM4	1.104	0
GCC1	RAB6A	1.104	0
AAK1	RALBP1	1.104	0
COL1A2	ITGB3	1.104	1
ALDOA	ACTN4	1.104	0
CDK1	ODF2	1.104	0
PENK	DRD4	1.104	0
MAP3K3	RIPK1	1.104	0
IFNGR1	PTPN11	1.104	0
JAK1	IL11	1.104	0
HDAC5	HDAC8	1.104	0
HCK	ARRB1	1.104	0
ITGB5	ITGAL	1.104	0
C3	APOB	1.104	0
HSPA5	HSPA8	1.104	0
HSPA8	HSPA5	1.104	0
NR3C2	UBE2I	1.104	0
POLK	POLE	1.104	0
CCNH	XPC	1.104	0
ITGB7	PTK2	1.104	1
FN1	CTGF	1.104	0
GHSR	GCG	1.104	0
IFNG	STAT5A	1.104	0
TTK	BIRC5	1.104	0
GAB1	RET	1.104	0
CDK7	CCND3	1.104	0
GRIN2B	GRIN3A	1.104	0
SPARC	ALB	1.104	0
F13A1	VWF	1.104	0
MAVS	IKBKB	1.104	0
BLK	BLNK	1.104	0
KRT1	PRSS1	1.104	0
VWF	F13A1	1.104	0
TUFM	MRPL45	1.104	0
CDC42	CHN2	1.104	-1
POLE	POLK	1.104	0
RAC1	FYN	1.104	1
MAPK14	MAP3K7	1.104	1
MAPK1	APP	1.104	0
PENK	DRD3	1.104	0
MAVS	CHUK	1.104	0
SHC2	FLT1	1.104	1
GSN	LCP1	1.104	0
PPP2R1A	CDK1	1.104	0
CDK7	CDK9	1.104	0
CD53	LILRB2	1.104	0
GFAP	PRNP	1.104	1
RGS7	GNAI2	1.104	1
GAPDH	AKT1	1.104	0
GNB1	AVPR2	1.104	0
RPS11	GSPT2	1.104	0
EP400	CDKN1A	1.104	-1
NUCB1	APP	1.104	-1
MDM2	AKT3	1.104	1
CKS1B	RBX1	1.104	1
CXCR4	PF4	1.104	1
PF4	CXCL8	1.104	0
WWP1	UBE2N	1.104	0
IL6R	TYK2	1.104	-1
RBX1	CKS1B	1.104	1
MAPK14	TAB2	1.104	-1
CABLES1	CDK17	1.104	0
BMPR1B	GREM1	1.104	0
GNAQ	HTR2C	1.104	1
CDK5R1	MAPT	1.104	0
IRAK1	MAP3K3	1.104	0
FN1	C4A	1.104	0
STAT3	JUNB	1.104	1
VCL	MAPK1	1.104	0
TKT	PGD	1.104	0
PRKAR2B	ADCY1	1.104	0
GNAQ	FFAR1	1.104	1
TNIP2	TEK	1.104	0
SPARC	PDGFB	1.104	0
HDAC5	BCL6	1.104	0
IL2RB	STAT1	1.104	0
ACE2	MME	1.104	0
HTR2C	GNAQ	1.104	1
IGF1	APP	1.104	0
ACE2	REN	1.104	0
FYN	RAF1	1.104	0
FLT4	PLCG1	1.104	1
DRD2	GNAI3	1.104	1
RAD9B	ATM	1.104	0
GNA15	ADRA1A	1.104	1
CDKN1B	CDK3	1.104	-1
IFNGR2	IFNAR2	1.104	-1
CDK17	CABLES1	1.104	0
DTYMK	NME1	1.104	0
CYP2B6	AOX1	1.104	0
PDGFRB	S1PR1	1.104	0
IFNA17	IFNAR2	1.104	1
FN1	FGA	1.104	0
LTV1	GTPBP4	1.104	0
UBE2N	ITCH	1.104	0
MAPK1	VCL	1.104	0
HSD3B2	AKR1C1	1.104	0
LTBP1	IGFBP5	1.104	0
VIP	GCGR	1.104	0
SMAD6	MAP3K7	1.104	-1
FLNA	RAC1	1.104	0
CDH5	CTNNA1	1.104	0
ADORA3	OPRM1	1.104	0
ADCYAP1	CALCRL	1.104	1
CCL2	IL1B	1.104	1
KNG1	SERPINF2	1.104	0
FADD	MAP3K5	1.104	0
XPO1	CDK1	1.104	1
GPIHBP1	APOE	1.104	0
RET	GRB7	1.104	0
AKT1	USP8	1.104	0
AKT1	GAPDH	1.104	0
TEC	GRB2	1.104	1
MYC	STAT6	1.104	0
PRKCD	SHC1	1.104	0
CDK2	ANAPC1	1.104	-1
RAB10	EXOC1	1.104	1
RET	GAB1	1.104	0
CSNK1D	CDK1	1.104	0
GHRH	PTH1R	1.104	0
UBA3	UBE2C	1.104	0
BCL2L11	SRC	1.104	0
PPP1R12B	ROCK2	1.104	-1
GCSH	OGDH	1.104	0
CALCRL	ADCYAP1	1.104	1
WDR5	EP300	1.104	0
EGR1	HDAC1	1.104	0
SHC1	PRKCD	1.104	0
RAC1	PKN3	1.104	0
ATR	MCM6	1.104	0
CDK2	CDC16	1.104	-1
LYN	JAK2	1.104	0
LCK	SH3BP2	1.104	0
PECR	ACOX1	1.104	0
FGF18	FGFR1	1.104	1
NDUFA1	NDUFAF6	1.104	0
XRCC6	KDM1A	1.104	0
PIK3R3	PDPK1	1.104	1
CDK1	PPP2R1A	1.104	0
GNAI1	PTGDR2	1.104	0
XIAP	BMPR2	1.104	0
JAK1	LIF	1.104	0
CDKN2D	CCND2	1.104	-1
ADCY8	PRKACB	1.104	1
DKC1	WDR12	1.104	0
MNAT1	GTF2A1	1.104	0
SMNDC1	SNRNP200	1.104	0
ADCYAP1R1	ADCY1	1.104	0
MAPK7	RPS6KA2	1.104	1
FN1	MAP2K1	1.104	0
RPL9	WDR12	1.104	0
JUN	GATA3	1.104	0
CCNH	GTF2B	1.104	0
ALB	SPARC	1.104	0
RAC1	FLNA	1.104	0
MRPL45	TUFM	1.104	0
APP	GGA3	1.104	0
GRP	TACR1	1.104	0
NOB1	CSNK1D	1.104	0
IKBKB	MAP3K3	1.104	1
ELK1	MAPK1	1.104	1
PTPN11	IFNGR1	1.104	-1
IKBKB	RIPK1	1.104	1
GRB2	TEC	1.104	1
TP53	UBB	1.104	0
KNG1	FN1	1.104	0
PLCG2	ITPR1	1.104	0
GRIP2	GRIA1	1.104	0
GHRHR	VIP	1.104	0
ATRIP	TP53	1.104	0
MAPK3	ITGB3	1.104	0
MAPK1	ELK1	1.104	1
RAF1	ARRB2	1.104	-1
GRIN2C	GRIA1	1.104	0
P2RY13	ADORA1	1.104	0
RPS25	GSPT2	1.104	0
MAP3K3	IRAK1	1.104	0
JAK1	CSF2	1.104	0
HDAC3	NRIP1	1.104	0
LYN	HRAS	1.104	0
JAK1	DDX58	1.104	0
RAF1	FYN	1.104	-1
SNRNP200	SMNDC1	1.104	0
CDC42	ACTG1	1.104	1
MED24	PPARG	1.104	0
RGS12	GNAI2	1.104	1
FN1	KNG1	1.104	0
PTH1R	GHRH	1.104	0
INSR	PIK3CA	1.104	1
A2M	FGG	1.104	0
HIST1H2BA	ESR1	1.104	0
AVPR1B	GNRHR	1.104	0
LYZ	MPO	1.104	0
CTGF	FN1	1.104	1
GRIA1	GRIN2C	1.104	0
MAPK14	CEBPB	1.104	1
ADRA2A	GNB1	1.104	1
TPT1	RPS13	1.104	0
CDC42	NET1	1.104	1
JUN	ARNT	1.104	0
S100B	CAPZA1	1.104	0
CMPK2	NME1	1.104	0
NFKB1	NFKBIE	1.104	0
GDPD5	PRDX1	1.104	0
PRKCI	SQSTM1	1.104	0
PLD2	RALA	1.104	1
FABP1	EHHADH	1.104	0
GNB3	ADRA2A	1.104	0
UBE2I	PPARG	1.104	0
IFNAR2	IFNA21	1.104	1
CACNA2D3	CACNA1F	1.104	0
UBE2I	RXRA	1.104	0
CRK	RAC1	1.104	1
SYK	CSF2	1.104	0
RPS19	GSPT2	1.104	0
ATIC	IMPDH1	1.104	0
GNL2	SKIV2L2	1.104	0
SUMO2	BRCC3	1.104	0
UBE2I	AURKB	1.104	0
WDR77	WDR5	1.104	0
RRAGD	RPS6KB1	1.104	1
MAP2K6	TAB2	1.104	1
NPBWR1	GAL	1.104	0
WAPAL	AURKB	1.104	0
RALA	PLD2	1.104	1
CDK1	MCM8	1.104	0
AKT1	YWHAB	1.104	0
ECHS1	ACOX3	1.104	0
CDC7	ORC4	1.104	0
ARHGAP31	RAC1	1.104	0
CYP2C9	FMO1	1.104	0
CDK4	CUL1	1.104	-1
ARRB1	FGR	1.104	0
PEX13	CAT	1.104	0
GLI1	PRKACA	1.104	1
STAT3	FASLG	1.104	-1
CXCR5	CXCL8	1.104	1
KMT2A	H2AFZ	1.104	1
NPY2R	SST	1.104	0
FN1	PDGFB	1.104	0
JAK2	IL12RB1	1.104	1
SPI1	RB1	1.104	0
IL13RA1	TYK2	1.104	0
BAAT	ACOX3	1.104	0
CAMK2B	GRIA1	1.104	1
CDK1	PPP2CA	1.104	0
GABRA5	GPHN	1.104	0
XPC	ATM	1.104	0
APOB	CALR	1.104	0
APOA2	APOL1	1.104	0
PPP2R1A	HRAS	1.104	0
ISG15	POLI	1.104	0
UBB	ERBB2	1.104	0
RXRA	UBE2I	1.104	0
TGFBR2	ZFYVE9	1.104	0
XPA	UBE2N	1.104	0
CREB1	ATF4	1.104	-1
APP	EGF	1.104	0
RBBP7	HDAC7	1.104	0
EPHX2	CYP2C8	1.104	0
SQLE	HSD17B7	1.104	0
RARA	EZH2	1.104	0
FBXO5	AURKA	1.104	0
MAP2K1	NCOR2	1.104	1
PTGER3	PTGDR2	1.104	0
CAPN2	MAPK3	1.104	0
UBE2S	UBA3	1.104	0
NCOR2	MAP2K1	1.104	0
PTPN6	PDCD1	1.104	0
SNAI2	HDAC2	1.104	0
ATP5L	MT-ATP6	1.104	0
MYH10	MYLPF	1.104	0
EP300	RARB	1.104	0
KRT1	KRT16	1.104	0
CD247	PRKCQ	1.104	0
THBS1	FGA	1.104	0
F2R	GNA15	1.104	1
AKT1	EZH2	1.104	0
PRKCA	GRIA4	1.104	0
EIF3M	PABPC1	1.104	0
CCNA2	MCM8	1.104	0
ITGB8	VTN	1.104	1
WDR5	WDR77	1.104	0
RAC1	CRK	1.104	1
RPL37	WDR12	1.104	0
CASK	NPHS1	1.104	0
PRKCA	GNA15	1.104	0
RAF1	BRAP	1.104	-1
HSP90AA1	HSPA9	1.104	0
CASP9	NOD1	1.104	0
GLP1R	POMC	1.104	0
UBA3	UBE2S	1.104	0
CHUK	TLR4	1.104	0
MAP4K2	MAP3K1	1.104	1
HDAC2	SNAI2	1.104	0
ERBB2	UBB	1.104	0
ITGB2	CD80	1.104	0
GNAI1	CXCR4	1.104	1
PTPN18	EGFR	1.104	0
SERPINF2	SERPINA1	1.104	0
CUL1	CDK4	1.104	-1
SST	NPY2R	1.104	0
GRB2	YES1	1.104	1
EGF	APP	1.104	0
CDK9	ATM	1.104	1
PIK3R1	FLT3	1.104	1
ITGB2	CD300A	1.104	0
GNA15	F2R	1.104	1
CTSA	DPP7	1.104	0
RABGGTB	RAB6A	1.104	0
WDR43	RIOK1	1.104	0
AURKA	NCAPG	1.104	0
KCNAB3	KCND2	1.104	0
CYP17A1	CYP11B2	1.104	0
UGCG	SMPD4	1.104	0
HDAC5	REST	1.104	0
TOP2A	CHEK1	1.104	0
PDCD1	PTPN6	1.104	0
PAK1	PLK1	1.104	0
ITGA4	PTK2	1.104	1
CXCR4	CCR5	1.104	0
CDC25B	CCNA1	1.104	0
JAK1	CSF2RB	1.104	1
STRIP1	STK25	1.104	0
VCAM1	STAT3	1.104	0
YY1	WDR5	1.104	0
CRMP1	FYN	1.104	0
MAPK8	DUSP10	1.104	-1
FGA	THBS1	1.104	0
GNG2	KCNJ5	1.104	1
CHIT1	HEXA	1.104	0
KMT2A	RUNX1	1.104	0
DRD4	CNR2	1.104	0
NOD2	MAP3K7	1.104	0
CNR2	DRD4	1.104	0
POLI	ISG15	1.104	0
CNKSR2	ARAF	1.104	1
YY1	JUN	1.104	0
TGFB1	FIGF	1.104	-1
CUL1	CCNA1	1.104	-1
PABPC1	EIF3M	1.104	0
MAPK3	CAPN2	1.104	1
ATR	ORC1	1.104	0
ATP5D	NDUFV2	1.104	0
HDAC3	HIST2H2AC	1.104	0
AGTR1	PTGFR	1.104	0
CYP17A1	CYP19A1	1.104	0
ACOX1	LONP2	1.104	0
TYK2	IL22RA1	1.104	0
ADCY5	ADRA2A	1.104	0
UBE2N	SH3RF1	1.104	0
GLI2	CSNK1A1	1.104	1
CFH	FHR2	1.104	0
MAPK10	MAP3K1	1.104	0
PPARG	UBE2I	1.104	0
SRPR	DDOST	1.104	0
MAP4K1	DAPP1	1.104	0
IL23R	STAT1	1.104	0
YWHAQ	YWHAG	1.104	-1
TYK2	IL13RA1	1.104	0
PDK1	DLAT	1.104	-1
PCP2	GRM6	1.104	-1
ADRA2A	GNG2	1.104	1
CXCR2	GNAI2	1.104	1
APRT	DCK	1.104	0
ACVR1B	CFC1	1.104	0
ADORA3	OPRK1	1.104	0
RAC1	MAPK1	1.104	1
RNF144A	PRKDC	1.104	0
SMURF1	BMPR2	1.104	0
C5AR1	GNAI2	1.104	0
MNAT1	RAD23B	1.104	0
PRKCE	BRAF	1.104	1
PPARGC1A	ACOX1	1.104	1
CYP2C8	EPHX2	1.104	0
HTR2C	GRM5	1.104	0
TALDO1	G6PD	1.104	0
SH3RF1	UBE2N	1.104	0
TOP2A	PLK1	1.104	0
TLR4	CHUK	1.104	1
FOXO4	TP53	1.104	0
CACNA1F	CACNA2D3	1.104	0
BMPR2	SMURF1	1.104	0
HSP90AA1	TUBB	1.104	0
ITGAL	CYBB	1.104	0
FMOD	TGFB1	1.104	0
ACOX3	BAAT	1.104	0
NDUFB5	CYC1	1.104	0
BRS3	GAST	1.104	0
C8B	CLU	1.104	0
AR	HDAC3	1.104	0
BRAP	RAF1	1.104	-1
TOMM70A	CYC1	1.104	0
ENAH	CDC42	1.104	1
BMPR2	ACVRL1	1.104	0
EGF	ITGA6	1.104	0
STAT2	STAT3	1.104	0
ADRBK1	GNA15	1.104	0
LPAR5	S1PR4	1.104	0
ITGB1	VTN	1.104	1
SMARCC1	NR3C1	1.104	1
GRIN3A	GRIN2A	1.104	0
STAT3	NDN	1.104	-1
TOP1	BTBD2	1.104	0
TOP1	BTBD1	1.104	0
HGF	MAPK8	1.104	0
FGR	ARRB1	1.104	0
NCOA3	RARG	1.104	0
DRD2	GNAI2	1.104	1
PDGFB	FN1	1.104	0
KRT7	KRT13	1.104	0
GSK3B	HSF1	1.104	0
SH2B2	KIT	1.104	0
MC5R	CRH	1.104	0
CCNA1	CUL1	1.104	-1
CYR61	ITGAV	1.104	0
TPT1	RPL15	1.104	0
PTK2B	JAK1	1.104	0
GNA15	PRKCA	1.104	0
PIK3R5	AKT1	1.104	1
BTBD2	TOP1	1.104	0
APOL1	APOA2	1.104	0
AAK1	HIP1R	1.104	0
TBXA2R	GNG2	1.104	-1
GSK3B	CDK5	1.104	0
APOL1	APOE	1.104	0
MELK	ASPM	1.104	0
APOE	SPP1	1.104	0
STAT3	STAT2	1.104	0
TAF6	TP53	1.104	0
HDAC7	RBBP4	1.104	0
VTN	ITGB8	1.104	1
SKIV2L2	GNL2	1.104	0
HCRTR1	NTS	1.104	0
GP6	LAT	1.104	0
GNAI2	CXCR2	1.104	1
SQSTM1	PRKCI	1.104	0
SQSTM1	VDAC1	1.104	0
WDR12	RPL14	1.104	0
NR1H3	CREBBP	1.104	0
CCNE1	HDAC1	1.104	1
DNM2	ACTR2	1.104	0
NRG1	MAPK3	1.104	1
GSK3B	SUFU	1.104	0
TNF	TXN	1.104	0
HRH3	GRM4	1.104	0
ARAF	KSR1	1.104	-1
MAPK1	RAC1	1.104	1
EGFR	PTPN18	1.104	0
NRXN1	STXBP1	1.104	0
MAPK6	CDC14B	1.104	0
AKR1A1	MIOX	1.104	0
SMAD7	MAP3K7	1.104	0
RPS24	GSPT2	1.104	0
RPL14	WDR12	1.104	0
CACNG3	CACNA1D	1.104	0
RPL15	TPT1	1.104	0
GEN1	PCNA	1.104	0
CLU	C8B	1.104	-1
CCNH	CCND2	1.104	0
CYP2A6	CYP3A4	1.104	0
ANXA2	TRIM72	1.104	0
GALC	GBA	1.104	0
ACVRL1	BMPR2	1.104	0
CYC1	NDUFB5	1.104	0
GNA15	ADRBK1	1.104	0
IL12RB1	JAK2	1.104	1
INSL3	FSHR	1.104	0
FSHR	INSL3	1.104	0
APOH	ITIH4	1.104	0
POLH	RAD51C	1.104	0
STXBP1	NRXN1	1.104	0
ANGPT1	MMP2	1.104	0
NOD1	CASP9	1.104	0
HMGB1	MAPK3	1.104	0
ADRB1	CRH	1.104	0
NR3C1	SMARCC1	1.104	0
FGFR4	KRAS	1.104	1
HSPA5	HSPA4L	1.104	0
RASA1	LYN	1.104	0
JAK3	NRAS	1.104	0
CCM2	MAP2K3	1.104	0
RNF181	UBE2N	1.104	0
ERBB4	MDM2	1.104	0
KNG1	CCK	1.104	0
CAST	CDK5	1.104	0
PEBP1	YWHAB	1.104	-1
TEK	STAT5B	1.104	0
SERPINA1	SERPINF2	1.104	0
RIOK1	WDR43	1.104	0
RXFP4	KNG1	1.104	0
GNAI1	ADRA2A	1.104	0
NFYC	MYC	1.104	0
NEDD4L	NTRK1	1.104	0
TRIO	RHOB	1.104	0
EZH2	AKT1	1.104	0
ESR1	POU4F1	1.104	0
IMPDH1	ATIC	1.104	0
ESR1	PPID	1.104	0
ADAM17	NRG1	1.104	0
ERCC4	PCNA	1.104	0
CALR	HLA-E	1.104	0
GRM4	HRH3	1.104	0
ITGAV	CYR61	1.104	0
CALR	APOB	1.104	0
CHD4	MBD3L2	1.104	0
KDM1A	RNF2	1.104	0
GLA	MGAM	1.104	0
IFNB1	JAK1	1.104	1
CD40	IKBKB	1.104	0
ATF4	CREB1	1.104	-1
IFNA21	IFNAR2	1.104	1
SMAD3	CDC25A	1.104	-1
RAC1	RHOC	1.104	-1
AKT3	GSK3A	1.104	-1
HDAC7	PML	1.104	0
FDX1L	FDX1	1.104	1
TAB2	MAP2K6	1.104	1
HDAC7	RBBP7	1.104	0
JAK1	PTK2B	1.104	1
MAPK14	MYC	1.104	1
FIGF	TGFB1	1.104	0
MAPK14	SRF	1.104	0
MYC	NFYC	1.104	0
GABBR1	NPY	1.104	1
RAB6A	RABGGTB	1.104	0
DEF6	RAC1	1.104	0
DLAT	PDK1	1.104	0
DVL2	CSNK2A1	1.104	0
PRDX1	GDPD5	1.104	0
CDC42	MAP2K3	1.104	0
GCG	ADRB3	1.104	0
ARAF	CNKSR2	1.104	1
MED1	NR1H2	1.104	0
ATM	XPC	1.104	0
ZNF224	ALDOA	1.104	-1
GNAI2	DRD2	1.104	1
EPHX1	CYP2C8	1.104	0
DNM2	EGFR	1.104	0
GHR	SOCS1	1.104	0
MAPK1	ARAF	1.104	1
CHEK2	UIMC1	1.104	0
CDC42	NTN1	1.104	0
CD300A	ITGB2	1.104	0
PRKACA	CDK5RAP2	1.104	0
PHGDH	PSPH	1.104	0
HDAC3	AR	1.104	0
JAK1	PIAS1	1.104	0
TIMM22	HSPD1	1.104	0
SPHK1	DEGS1	1.104	0
CYFIP2	RAC1	1.104	-1
CCL16	HRH4	1.104	0
WDR12	RPL37	1.104	0
JUN	YY1	1.104	0
CP	APOB	1.104	0
MAP2K3	CCM2	1.104	0
VTN	ILK	1.104	0
HEXA	CHIT1	1.104	0
MAP3K1	MAPK10	1.104	0
FKBP4	HSPA2	1.104	0
HDAC10	RBBP4	1.104	0
KNG1	C4A	1.104	0
HSPD1	TIMM22	1.104	0
ACOX3	ECHS1	1.104	0
MT-CO2	CYC1	1.104	0
NTS	MLNR	1.104	0
CDC14B	MAPK6	1.104	1
ARHGEF19	RAC1	1.104	0
GSPT2	RPS19	1.104	0
PLG	MMP13	1.104	0
SLC38A9	MTOR	1.104	0
GRM5	HTR2C	1.104	0
TFDP1	CDC25A	1.104	-1
PCNA	RBBP8	1.104	0
GSPT2	RPL19	1.104	0
PSMC4	RPS15A	1.104	0
GSPT2	RPS26	1.104	0
BLNK	DAPP1	1.104	0
PIK3CA	PTPN11	1.104	0
JUN	TGFB1	1.104	1
EHHADH	FABP1	1.104	0
ADRB3	GCG	1.104	0
RIOK1	UTP14A	1.104	0
JAK2	IL2RB	1.104	1
SOCS1	GHR	1.104	0
PCNA	GEN1	1.104	0
PLK1	TOP2A	1.104	0
GNAI2	C5AR1	1.104	0
APOE	APOL1	1.104	0
RPSA	GSPT2	1.104	0
CFC1	ACVR1B	1.104	0
IL2RB	JAK2	1.104	1
CDK1	PRKAR2A	1.104	1
KSR1	ARAF	1.104	-1
NPHS1	CASK	1.104	0
MCM8	CDK1	1.104	0
ACOX3	DECR2	1.104	0
HRH1	KNG1	1.104	0
STAT3	CCR2	1.104	0
GRK5	GNRHR	1.104	0
PIK3CA	CDH1	1.104	0
PTK2	LYN	1.104	1
GSPT2	RPL37A	1.104	0
TGFB1	FMOD	1.104	0
MIOX	AKR1A1	1.104	0
LONP2	ACOX1	1.104	0
GPHN	GABRA5	1.104	0
UBE2N	RNF181	1.104	0
CP	IL6	1.104	0
GRIN2A	GRIN3A	1.104	0
EDN1	EGFR	1.104	0
CCNA2	CENPF	1.104	0
KRT13	KRT7	1.104	0
PLK1	TUBA4A	1.104	0
NPY	GABBR1	1.104	1
GABBR2	KCNJ3	1.104	0
MT-ATP6	ATP5L	1.104	0
JUN	IFNG	1.104	1
BRS3	CCK	1.104	0
CALCR	GHRH	1.104	0
FGF23	FGF18	1.104	-1
HMGB1	NFKB1	1.104	1
CDK5	CAST	1.104	0
WASL	EPHB2	1.104	0
MAP3K7	NOD2	1.104	0
CYP19A1	CYP17A1	1.104	0
CHEK1	FANCG	1.104	0
CD80	ITGB2	1.104	0
ING5	HDAC1	1.104	0
TUBA4A	PLK1	1.104	0
PLK1	TOP3A	1.104	0
PPARA	NR1H3	1.104	1
GBA	GALC	1.104	0
PSMC3	EPAS1	1.104	0
SMURF1	PRKCZ	1.104	0
JUP	FYN	1.104	-1
PTPN11	PIK3CA	1.104	0
ADRB3	CALCA	1.104	0
MAPK3	HMGB1	1.104	0
ADRB3	CRH	1.104	0
FMO1	CYP2C9	1.104	0
BRAF	PRKCE	1.104	1
APOB	CP	1.104	0
KNG1	HRH1	1.104	0
SPP1	APOE	1.104	0
WDR5	YY1	1.104	0
PSPH	PHGDH	1.104	0
ITGAM	FPR2	1.104	0
BRCC3	SUMO2	1.104	0
IL22RA1	TYK2	1.104	0
SPTAN1	SCN1A	1.104	0
OPRK1	ADORA3	1.104	0
DENND4B	RAB10	1.104	0
ADRB2	PTGER1	1.104	0
HSPA4L	HSPA5	1.104	0
GAL	NPBWR1	1.104	0
DECR2	ACOX3	1.104	0
AURKB	UBE2I	1.104	0
MYLPF	MYH10	1.104	0
CCR2	STAT3	1.104	0
RUNX1	KMT2A	1.104	0
CYP1A2	CYP7A1	1.104	0
CCND2	CCNH	1.104	0
PAK2	LIMK1	1.104	1
AURKB	WAPAL	1.104	0
MLNR	NTS	1.104	0
TP53	FOXO4	1.104	0
ABL1	TP63	1.104	0
CSNK1A1	GLI2	1.104	1
PSMC4	ANAPC2	1.104	0
RARG	NCOA3	1.104	0
DUSP8	MAPK9	1.104	-1
ARAF	MAPK1	1.104	1
YES1	GRB2	1.104	1
EGFR	DNM2	1.104	0
CCK	BRS3	1.104	0
CCK	KNG1	1.104	0
MAP3K5	MAP3K6	1.104	0
CCNA2	TP73	1.104	0
FGFR3	PLCG2	1.104	1
H2AFZ	KMT2A	1.104	0
FYN	CRMP1	1.104	0
RHOC	RAC1	1.104	-1
CYC1	MT-CO2	1.104	0
UBE2N	XPA	1.104	0
POR	CYP7A1	1.104	0
ADRB2	CRH	1.104	0
COL1A2	MMP2	1.104	0
RBBP4	HDAC10	1.104	0
RAC1	CYFIP2	1.104	-1
CDK5RAP2	PRKACA	1.104	0
RBBP4	HDAC7	1.104	0
HSPA9	HSP90AA1	1.104	0
PCNA	ERCC4	1.104	0
STAT3	VCAM1	1.104	0
PRKDC	RNF144A	1.104	0
IL6	CP	1.104	0
KNG1	RXFP4	1.104	0
MAPK9	DUSP8	1.104	-1
FYN	JUP	1.104	-1
STAT3	IL26	1.104	0
CYP7A1	POR	1.104	0
CXCR4	GNAI1	1.104	1
PTK2	ITGA4	1.104	1
RAD23B	MNAT1	1.104	0
CSF2	SYK	1.104	0
RPL37A	GSPT2	1.104	0
HNRNPM	SNRNP200	1.104	0
CYP7A1	CYP1A2	1.104	0
LAT	GP6	1.104	0
S1PR4	LPAR5	1.104	0
HDAC1	ING5	1.104	0
GSPT2	RPSA	1.104	0
GSPT2	RPS24	1.104	0
MBD3L2	CHD4	1.104	0
SHC1	MAPK11	1.104	0
DNMBP	CDC42	1.104	1
RPS15A	PSMC4	1.104	0
NTS	HCRTR1	1.104	0
ITPR1	PLCB3	1.104	0
JAK1	KRAS	1.104	0
EZH2	RARA	1.104	0
DAPP1	BLNK	1.104	0
VTN	ITGB1	1.104	1
KCNJ5	GNG2	1.104	1
NOX4	PTPN1	1.104	0
FGF18	FGF23	1.104	-1
CACNA1D	CACNG3	1.104	0
VAV2	FYN	1.104	1
LYN	PTK2	1.104	1
MAP3K12	MAP2K4	1.104	1
CRH	ADRB1	1.104	0
CXCL8	CXCR5	1.104	1
DUSP10	MAPK8	1.104	-1
PTGDR2	PTGER3	1.104	0
CSF2RB	JAK1	1.104	1
FPR2	ITGAM	1.104	0
HLA-E	CALR	1.104	0
HIP1R	AAK1	1.104	0
GRIA1	CAMK2B	1.104	1
DDOST	SRPR	1.104	0
C4A	KNG1	1.104	0
ADRA2A	GNB3	1.104	1
GHRH	CALCR	1.104	0
ARHGEF4	RHOB	1.104	1
ITGA2B	LCK	1.104	1
PRKCA	PLCG1	1.104	1
DCK	APRT	1.104	0
GNG2	TBXA2R	1.104	0
IKBKB	CD40	1.104	0
DEGS1	SPHK1	1.104	0
AURKA	FBXO5	1.104	0
CAT	PEX13	1.104	0
SAR1B	APOB	1.104	1
RAF1	PAK3	1.104	0
CALCA	ADRB3	1.104	0
CDH1	PIK3CA	1.104	0
BTBD1	TOP1	1.104	0
PRKACA	GLI1	1.104	1
CDK1	CENPP	1.104	0
CREBBP	NR1H3	1.104	1
NTN1	CDC42	1.104	0
PLCB3	ITPR1	1.104	0
PPID	ESR1	1.104	0
MAP3K7	MAP3K14	1.104	1
UTP14A	RIOK1	1.104	0
CYBB	ITGAL	1.104	0
CCNL1	CDK4	1.104	0
CHEK1	TOP2A	1.104	0
RARB	EP300	1.104	0
AKT1	PIK3R5	1.104	1
TPR	RAN	1.104	0
POMC	GLP1R	1.104	0
CCR5	CXCR4	1.104	0
SNRNP200	HNRNPM	1.104	0
CYP3A4	CYP2A6	1.104	0
RNF2	KDM1A	1.104	0
MMP2	COL1A2	1.104	0
VDAC1	SQSTM1	1.104	0
IL3	JAK3	1.104	1
ADRA2A	GNAI1	1.104	1
YWHAB	PEBP1	1.104	0
PTGER1	ADRB2	1.104	0
FDX1	FDX1L	1.104	1
SMPD4	UGCG	1.104	0
ITIH4	APOH	1.104	0
ENSG00000264813	AGT	1.104	0
KNG1	EDNRB	1.104	0
PRKCZ	SMURF1	1.104	0
LYN	PRKCD	1.104	0
HIST2H2AC	HDAC3	1.104	0
TLR3	IKBKB	1.104	1
FHR2	CFH	1.104	0
YWHAG	YWHAQ	1.104	-1
DAPP1	MAP4K1	1.104	0
PAK2	KRAS	1.104	0
JAK1	IFNB1	1.104	1
TUBB	HSP90AA1	1.104	0
CRH	ADRB2	1.104	0
GPR37L1	NPY2R	1.104	0
CRH	MC5R	1.104	0
HRH4	CCL16	1.104	0
CDK4	CCNL1	1.104	0
FYN	VAV2	1.104	1
RPS26	GSPT2	1.104	0
CYP11B2	CYP17A1	1.104	0
KIT	SH2B2	1.104	0
RB1	SPI1	1.104	-1
GAST	BRS3	1.104	0
CRH	ADRB3	1.104	0
SYK	JUN	1.104	-1
PTPN2	PDGFRB	1.104	0
ASPM	MELK	1.104	0
STK25	STRIP1	1.104	0
G6PD	TALDO1	1.104	0
KRT16	KRT1	1.104	0
PLCG2	FGFR3	1.104	1
IKBKB	TLR3	1.104	0
NCAPG	AURKA	1.104	0
ZFYVE9	TGFBR2	1.104	-1
PLCG1	PRKCA	1.104	1
GNG2	ADRA2A	1.104	0
MGAM	GLA	1.104	0
EDNRB	KNG1	1.104	0
MTOR	SLC38A9	1.104	0
MAP3K14	MAP3K7	1.104	1
TLR4	FADD	1.104	-1
KNG1	APOA5	1.104	0
ACTR2	DNM2	1.104	0
NR1H2	MED1	1.104	0
GSK3A	AKT3	1.104	-1
REST	HDAC5	1.104	0
LYN	RASA1	1.104	0
GNRHR	GRK5	1.104	0
TOP3A	PLK1	1.104	0
MAPK11	SHC1	1.104	0
PRKCD	LYN	1.104	0
CSNK2A1	DVL2	1.104	0
MAP3K6	MAP3K5	1.104	0
TNKS	TERT	1.104	1
KRAS	FGFR4	1.104	1
LIMK1	PAK2	1.104	1
HSPA2	FKBP4	1.104	0
KCNJ3	GABBR2	1.104	0
FLT3	PIK3R1	1.104	1
KALRN	RHOB	1.104	0
CHEK1	FANCC	1.104	0
DPP7	CTSA	1.104	0
ORC4	CDC7	1.104	0
HSD17B7	SQLE	1.104	0
MAPK11	HSPB1	1.104	0
ADRA2A	ADCY5	1.104	0
PAK3	RAF1	1.104	0
FADD	TLR4	1.104	0
NGF	HRAS	1.104	1
APOA5	KNG1	1.104	0
NDUFV2	ATP5D	1.104	0
UIMC1	CHEK2	1.104	0
TRIM72	ANXA2	1.104	0
IL26	STAT3	1.104	0
RPL19	GSPT2	1.104	0
POU4F1	ESR1	1.104	0
SCN1A	SPTAN1	1.104	0
PTGFR	AGTR1	1.104	0
JAK1	PIAS3	1.104	0
JAK3	IL3	1.104	1
NPY2R	GPR37L1	1.104	0
CYP2C8	EPHX1	1.104	0
APP	MAPT	1.104	0
CDC42	ENAH	1.104	1
MDM2	DYRK2	1.104	0
CDC42	DNMBP	1.104	1
KCND2	KCNAB3	1.104	0
NTRK1	NEDD4L	1.104	0
EPHB2	WASL	1.104	0
IL4R	STAT1	1.103	0
INS	IGF2	1.103	0
RPL22	EIF5B	1.103	0
DDX54	ESR1	1.103	0
TP53	ESR1	1.103	1
SHC2	NTRK3	1.103	1
AGTR1	HTR2B	1.103	0
POU2F1	ESR1	1.103	0
ANK2	KCNQ2	1.103	0
CNKSR1	MAP2K2	1.103	0
HDAC1	DNTTIP1	1.103	0
MAP3K7	UBC	1.103	0
BRIP1	CHEK1	1.103	0
FAM175A	CHEK2	1.103	0
PPARD	RXRB	1.103	0
GNB1	PIK3CA	1.103	1
IKBKE	UBC	1.103	0
GCG	CCKAR	1.103	0
GHRH	GIP	1.103	0
PIK3R1	EPHA2	1.103	0
TP53	SUZ12	1.103	0
HSD17B4	SLC27A2	1.103	0
PLG	CDH1	1.103	0
TUBA1A	HSP90AA1	1.103	0
PTPN6	IFNAR1	1.103	-1
TP53	ZNF385A	1.103	1
PDGFRA	STAT5B	1.103	0
EIF4E	SLBP	1.103	0
CAMLG	AGTRAP	1.103	0
PTK2B	JAK3	1.103	0
UQCRB	ATP5D	1.103	0
VDAC1	TIMM13	1.103	0
RRAS2	ARAF	1.103	-1
CHEK1	BRIP1	1.103	0
CYP2D6	FMO5	1.103	0
EIF4EBP1	MAPK3	1.103	-1
DVL1	CSNK1A1	1.103	1
EHHADH	SLC27A2	1.103	0
TRADD	IKBKB	1.103	0
NCK2	SOS1	1.103	0
CCL5	AGT	1.103	0
CXCL8	CCL25	1.103	0
MT-ATP6	ATP5I	1.103	0
DLG3	NRXN1	1.103	0
PLK1	TUBA1A	1.103	0
RNF2	HDAC1	1.103	0
RXRA	CYP7A1	1.103	-1
HRAS	RGL1	1.103	1
CDK5	FOXO3	1.103	0
PLK1	CLASP1	1.103	1
OSM	TYK2	1.103	0
NPR1	NPPC	1.103	0
DGAT1	SLC27A2	1.103	0
CSF2RA	LYN	1.103	0
KCNJ6	GABBR2	1.103	0
UBE2T	EME1	1.103	0
CCNH	CDC73	1.103	0
SUMO1	HDAC9	1.103	0
PTPN11	CTNND1	1.103	1
RANBP2	MDM2	1.103	1
HCK	PTPN11	1.103	-1
CCL25	CXCL8	1.103	0
PRKACA	ITPR1	1.103	1
PPP2R5D	AKT1	1.103	1
GSPT2	RPL38	1.103	0
MAP3K1	NFATC3	1.103	0
ESR1	TP53	1.103	0
CTNNB1	WNT3	1.103	0
ACOX3	TYSND1	1.103	0
HDAC10	HDAC11	1.103	0
AKT2	TRIB3	1.103	-1
RRM2	BUB1	1.103	0
CAPN1	PTPN1	1.103	0
LIN9	PLK1	1.103	1
PPARD	FABP5	1.103	0
PLCG2	BLK	1.103	1
CDK14	CCNH	1.103	1
CCND1	ABL1	1.103	1
SCN1A	NFASC	1.103	0
RAMP1	ADCYAP1R1	1.103	0
CYP7A1	CYP1A1	1.103	0
AURKB	KIF15	1.103	0
NR3C1	RARA	1.103	0
GLI2	GSK3B	1.103	1
RAB6A	VPS51	1.103	0
IL22	TYK2	1.103	0
FPR2	PLAUR	1.103	0
SLC27A2	EHHADH	1.103	0
WNT3	CTNNB1	1.103	1
PABPC1	MAGOH	1.103	0
CYP3A5	CYP2C9	1.103	0
ATR	RPS27A	1.103	0
FGF5	FGFR1	1.103	1
CATSPER1	CATSPER4	1.103	0
HDAC11	HDAC10	1.103	0
RPL23	TUFM	1.103	0
FGFR1	FGF5	1.103	1
UBE2N	TRIM71	1.103	0
CDK8	SMAD3	1.103	0
CCNA1	FOXM1	1.103	0
HDAC4	HIST2H2AC	1.103	0
LGALS1	HRAS	1.103	0
LCK	GRAP2	1.103	1
SKIV2L2	CPSF2	1.103	0
DRD4	ADCY1	1.103	0
MAPK3	EIF4EBP1	1.103	-1
TCF7L2	TNIK	1.103	0
CASP9	CASP7	1.103	1
SRC	SPTAN1	1.103	0
BTK	SHC1	1.103	1
CENPM	PLK1	1.103	1
PIN1	RAF1	1.103	0
SNRNP200	DDX5	1.103	0
ADRA1A	GNA12	1.103	1
ITPR1	PRKACA	1.103	1
RAN	EEF1A1	1.103	0
MAP2K2	CNKSR1	1.103	0
ATR	RAD21	1.103	0
ECHS1	MCCC1	1.103	0
IL20RA	STAT1	1.103	0
WDR12	DDX24	1.103	0
DDX5	SNRNP200	1.103	0
VTN	KDR	1.103	0
F2RL1	TAC1	1.103	0
PRKAB1	MTOR	1.103	-1
SORD	CAT	1.103	0
STAT5B	PDGFRA	1.103	0
TRPC1	TRPC5	1.103	0
IL4R	IRS1	1.103	0
RPL31	GSPT2	1.103	0
CDK5	PAK1	1.103	1
PTH	CALCRL	1.103	0
ACSL5	ACADL	1.103	0
GTPBP4	LSG1	1.103	0
USP9X	SNCA	1.103	0
CDK2	ANAPC10	1.103	-1
NCK2	EPHB6	1.103	0
ADRA2C	GNB3	1.103	1
GNA12	ADRA1A	1.103	1
BRAF	CNKSR2	1.103	-1
CYP2C8	CYP3A4	1.103	0
RXRA	HDAC3	1.103	0
LYN	CSF2RB	1.103	0
ADCY6	DRD5	1.103	0
DLG4	CAMK2B	1.103	0
PIK3CA	MAP2K2	1.103	0
CHRM1	ARRB1	1.103	0
JAK1	PRKCZ	1.103	0
ITPR1	PLCB4	1.103	0
ATP5D	NDUFB8	1.103	0
SEMG1	LTF	1.103	0
CCNT1	CDK4	1.103	0
CCNT2	CCNH	1.103	0
UBA3	DCUN1D3	1.103	0
PPP2CA	AURKB	1.103	1
PARP1	ERCC2	1.103	0
INSR	DOK1	1.103	-1
APRT	AK4	1.103	0
ESR1	GRIP1	1.103	0
JAK3	PTK2B	1.103	1
HIPK1	DAXX	1.103	0
ARAF	RRAS2	1.103	1
UBC	TBK1	1.103	0
JUN	SMARCB1	1.103	0
GNG2	OPRK1	1.103	0
PRKACG	GRIN2B	1.103	1
HTR2B	AGTR1	1.103	0
GPAM	GPD1	1.103	0
PTH1R	CRH	1.103	1
NTRK3	SHC2	1.103	1
PLK1	TUBGCP6	1.103	0
WDR5	SENP3	1.103	0
RARA	NR3C1	1.103	1
PPP3CA	NFATC3	1.103	1
FASLG	RIPK2	1.103	0
GRIA4	GRIA3	1.103	0
WDR5	OGT	1.103	0
CDKN2D	CCND3	1.103	-1
HDAC9	SUMO1	1.103	0
ADCYAP1R1	RAMP1	1.103	0
MTOR	EIF4EBP2	1.103	-1
OPRK1	GNG2	1.103	0
OXGR1	HTR5A	1.103	0
CDK4	SKP1	1.103	0
SPAG9	MAPK14	1.103	0
TBK1	UBC	1.103	0
RELN	AKT1	1.103	0
TSR1	CSNK1D	1.103	0
ERCC2	PARP1	1.103	0
CISH	LCK	1.103	-1
ROCK2	ARHGEF28	1.103	0
CCND3	CDKN2D	1.103	-1
C2	C1R	1.103	1
TNIK	TCF7L2	1.103	0
CASK	RAB3A	1.103	1
PLD1	SNCA	1.103	0
FOXA1	CCND1	1.103	1
HTR5A	OXGR1	1.103	0
FLT3	KITLG	1.103	1
GPC3	ALB	1.103	0
RET	DOK2	1.103	1
CRKL	JAK2	1.103	0
CYP2B6	CYP3A4	1.103	0
NTRK2	CDK5	1.103	0
MAPK8	MAPK3	1.103	1
ADCY2	PRKACB	1.103	1
SENP3	WDR5	1.103	0
GRIA3	GRIA4	1.103	0
EPS15L1	GAK	1.103	-1
SYNJ1	AAK1	1.103	0
NOTCH1	KDM1A	1.103	0
MET	RANBP9	1.103	-1
ACOX1	PEX14	1.103	0
ADRBK1	MCHR1	1.103	0
SKIV2L2	RPL3	1.103	1
TPT1	RPS3	1.103	0
RET	RAP1GAP	1.103	0
CDK2	UBE2C	1.103	-1
TUBA1A	PLK1	1.103	0
RXRA	KLF5	1.103	0
DDX24	WDR12	1.103	0
CATSPER4	CATSPER1	1.103	0
HCK	IGLL5	1.103	0
CAPN2	CDK5R1	1.103	1
WAS	PTK2	1.103	0
CASR	TAS2R38	1.103	0
PRLR	PTPN11	1.103	0
NFKB1	MAPK14	1.103	0
GNB2L1	AR	1.103	0
KNG1	FGA	1.103	0
SOS1	NCK2	1.103	0
EIF5B	RPL22	1.103	0
TACR1	GRM5	1.103	0
FN1	RAC1	1.103	0
MAPK14	RELA	1.103	1
EIF2S3	PABPC1	1.103	0
GPR37	APLNR	1.103	0
SKIV2L2	RPL7A	1.103	1
TP53	PCNA	1.103	0
GNAI2	OPRD1	1.103	1
JUND	ESR1	1.103	0
BTK	IGLL5	1.103	0
YWHAH	MST1R	1.103	0
NPY	DRD3	1.103	0
RPL18	WDR12	1.103	0
CSNK1D	TSR1	1.103	1
CHD4	SNAI1	1.103	0
LCK	PLCG2	1.103	1
WDR81	WDR91	1.103	0
PPID	PPP5C	1.103	0
CP	APOE	1.103	0
RIPK1	RELA	1.103	0
MYH10	MYL5	1.103	0
ALB	GPC3	1.103	0
PDPK1	RPS6KA2	1.103	0
ARRB1	CHRM1	1.103	0
HTR1B	NPY	1.103	1
CP	APP	1.103	0
NPY	HTR1B	1.103	1
RPS27A	ATR	1.103	0
GRIN2A	GRIA4	1.103	0
PCNA	EP300	1.103	0
INSR	AKT1	1.103	0
PRKACB	ADCY2	1.103	1
HDAC3	HDAC1	1.103	0
HUS1	TP53	1.103	0
PRKCA	LMNB1	1.103	0
ALB	IGFBP3	1.103	0
RHOB	MYL9	1.103	0
LCK	SOCS3	1.103	0
ESR1	DDX54	1.103	0
POLE	ATM	1.103	0
CYP1A1	CYP7A1	1.103	0
CDK7	RAD23B	1.103	0
VWF	HGF	1.103	0
EEF1A1	RAN	1.103	0
ACOX1	GCDH	1.103	0
SHC1	BTK	1.103	1
JAK2	CRKL	1.103	0
APLNR	GPR37	1.103	0
BLK	PLCG2	1.103	1
TRIM31	HLA-A	1.103	0
PTK2	KRAS	1.103	0
MAP3K4	MAP2K4	1.103	1
BTK	LAT	1.103	0
VPS51	RAB6A	1.103	0
EBP	HSD17B7	1.103	0
GCDH	ACOX1	1.103	0
PLK1	OPTN	1.103	0
ESR1	POU2F1	1.103	0
NFATC3	PPP3CA	1.103	1
GSK3B	NFATC2	1.103	-1
WDR91	WDR81	1.103	0
LSG1	GTPBP4	1.103	0
PARP1	XRCC1	1.103	0
PLD2	MAPK1	1.103	0
PPARGC1A	LPL	1.103	1
JUN	MAPK12	1.103	1
UCHL3	UBA3	1.103	0
RXRA	NR2F1	1.103	0
ACTR3	ABI1	1.103	0
DRD5	ADCY6	1.103	0
MNAT1	SUPT5H	1.103	0
RANBP9	MET	1.103	0
TUFM	RPL23	1.103	0
FGF23	CYP27B1	1.103	-1
PLCB4	ITPR1	1.103	0
GRIA4	GRIN2A	1.103	0
ACTR10	ACTR2	1.103	0
SKIV2L2	RPL26L1	1.103	1
MYLIP	UBE2N	1.103	0
ITSN2	EGFR	1.103	0
SMAD3	PARP1	1.103	0
GNB3	ADRA2C	1.103	0
UBC	HSP90AA1	1.103	0
MYO9B	CDC42	1.103	-1
MAPK11	ESR2	1.103	1
CYP2C9	CYP3A5	1.103	0
PARP1	SMAD3	1.103	0
RAD23B	CDK7	1.103	0
DNTTIP1	HDAC1	1.103	0
PTPN11	PRLR	1.103	0
ESR2	MAPK11	1.103	1
UBC	UBA3	1.103	0
RAC1	SRGAP3	1.103	-1
PI4KB	NCS1	1.103	0
CTNND1	PTPN11	1.103	1
MCL1	BCL2	1.103	0
MAPK14	SPAG9	1.103	0
HSP90AA1	UBB	1.103	-1
CLASP1	PLK1	1.103	1
GRM5	TACR1	1.103	0
APP	CP	1.103	0
CHEK2	FAM175A	1.103	0
SKP1	CDK4	1.103	0
TRIB3	AKT2	1.103	-1
CYP21A2	CYP11B1	1.103	0
PNN	PRPF4B	1.103	0
HDAC1	HIST1H2AA	1.103	0
ESR1	JUND	1.103	0
ACTR3	WIPF3	1.103	0
SDCBP	EPHB2	1.103	0
CPSF2	SKIV2L2	1.103	0
SYK	RHOA	1.103	0
GRIN2B	PRKACG	1.103	1
PPP3CB	CALM1	1.103	1
ADORA3	PNOC	1.103	0
AKT1	PPP2R5A	1.103	-1
PRKACA	AKAP9	1.103	0
UBE2I	PARP1	1.103	0
HLA-A	TRIM31	1.103	0
OGT	WDR5	1.103	0
AXL	PIK3CA	1.103	0
FMO5	CYP2D6	1.103	0
IKBKB	TRADD	1.103	0
BIN1	FNBP1L	1.103	0
CDK4	CCNT1	1.103	0
GCLC	GGT1	1.103	0
CDK4	SMARCB1	1.103	0
TAC1	F2RL1	1.103	0
GABBR2	KCNJ6	1.103	0
SESN2	PRKAB1	1.103	1
MYL5	MYH10	1.103	0
SMARCB1	JUN	1.103	0
PABPC1	RPL29	1.103	0
UBE2C	CDK2	1.103	0
KRAS	PTK2	1.103	0
NDUFB8	ATP5D	1.103	0
CACNA1S	CACNA2D3	1.103	0
TGFBR1	ACVRL1	1.103	0
PLCG2	LCK	1.103	1
SMARCB1	CDK4	1.103	0
ABI2	ACTR2	1.103	0
GNB3	HTR2A	1.103	0
SRGAP3	RAC1	1.103	-1
NFATC2	GSK3B	1.103	-1
TYSND1	ACOX3	1.103	0
CREB1	CREB3L3	1.103	0
TNFRSF1A	MAP3K5	1.103	0
GAB2	LCK	1.103	0
LYN	CSF2RA	1.103	0
MAPK12	MAPK13	1.103	0
ANPEP	GGT7	1.103	0
CDK7	CDC73	1.103	0
PLK1	CENPM	1.103	1
GPD1	GPAM	1.103	0
MTOR	PRKAB1	1.103	-1
CCNH	CDK14	1.103	1
HIST2H2AC	HDAC4	1.103	0
BMPR1B	SMURF2	1.103	-1
WNT8A	GSK3B	1.103	1
TRAF6	MAP2K3	1.103	0
UBA3	UBC	1.103	0
EGFR	ITSN2	1.103	0
BCL2	MCL1	1.103	0
EPHB1	CRK	1.103	1
IL21R	STAT1	1.103	0
DRD3	GNAI1	1.103	1
TGFB1	ITGB8	1.103	0
RXRB	PPARD	1.103	0
BUB1	RRM2	1.103	0
KIF15	AURKB	1.103	0
PPP5C	PPID	1.103	0
TUBGCP5	PLK4	1.103	0
PRKACB	FOXO1	1.103	-1
AOC2	MAOB	1.103	0
LOX	MFAP2	1.103	0
CDK5R1	CAPN2	1.103	1
CYP3A4	CYP2D6	1.103	0
GIP	GHRH	1.103	0
CYP2D6	CYP3A4	1.103	0
TUBGCP6	PLK1	1.103	0
ACVRL1	TGFBR1	1.103	0
SUPT16H	CDK9	1.103	0
NCS1	PI4KB	1.103	0
HIST2H2AC	HDAC11	1.103	0
EME1	UBE2T	1.103	0
OPTN	PLK1	1.103	1
FYN	NRP1	1.103	0
ATP5I	MT-ATP6	1.103	0
STAT1	IL20RA	1.103	0
ITGA5	SPP1	1.103	1
NRP1	FYN	1.103	0
AR	GNB2L1	1.103	0
RHOA	SYK	1.103	0
CTNNB1	HGF	1.103	-1
AOX1	CYP3A4	1.103	0
IGF2	INS	1.103	0
MAPK13	MAPK12	1.103	0
ABL1	CCND1	1.103	0
TIMM13	VDAC1	1.103	0
UBE2N	MYLIP	1.103	0
AOC2	MAOA	1.103	0
CCNB1	MAD1L1	1.103	0
PLK1	CDC14A	1.103	0
ALDH3A2	ADH1B	1.103	0
MAPK14	NFKB1	1.103	0
UBB	HSP90AA1	1.103	0
SUPT5H	MNAT1	1.103	0
SLC27A2	DGAT1	1.103	0
AKT1	INSR	1.103	-1
HSD17B7	EBP	1.103	0
KITLG	FLT3	1.103	1
RAB3A	CASK	1.103	0
GBA	GLB1	1.103	0
NR2F1	RXRA	1.103	0
GPT	GLUD2	1.103	0
LAT	BTK	1.103	0
ABI1	ACTR3	1.103	0
CXCR4	GRK6	1.103	0
AURKB	PPP2CA	1.103	1
CDK1	VCPIP1	1.103	0
VEGFA	GRB2	1.103	1
AGL	GYG2	1.103	0
SNAI1	CHD4	1.103	0
PRPF4B	PNN	1.103	0
PDGFRA	RASA1	1.103	1
TYK2	IL22	1.103	0
GRK6	CXCR4	1.103	0
ACTR2	ABI2	1.103	0
AKAP9	PRKACA	1.103	0
EP300	PCNA	1.103	0
ITGAV	BCAR1	1.103	1
FGF19	HRAS	1.103	1
SRRT	SNRNP200	1.103	0
LTF	SEMG1	1.103	0
RPS6KA3	MAPK7	1.103	1
PIK3CA	AXL	1.103	0
RIPK2	FASLG	1.103	1
FOXO1	PRKACB	1.103	-1
MAPK3	MYLK	1.103	1
CYP3A4	AOX1	1.103	0
AR	TCF7L2	1.103	0
EPHA8	PIK3CG	1.103	0
HSP90AA1	TUBA1A	1.103	0
PTK2	WAS	1.103	0
FN1	CSF1	1.103	0
AKT1	YWHAQ	1.103	0
KITLG	FER	1.103	0
HRAS	RAP1B	1.103	-1
CDK1	RCC2	1.103	0
SOCS3	LCK	1.103	-1
GSK3B	WNT8A	1.103	0
PLK4	TUBGCP5	1.103	0
GSK3B	GLI2	1.103	1
RPS6KB1	GRB2	1.103	0
MAPK1	SPRY2	1.103	1
PRKAB1	SESN2	1.103	1
CCKAR	GCG	1.103	0
CYP3A4	CYP2C8	1.103	0
GAK	EPS15L1	1.103	0
SNCA	USP9X	1.103	0
NFASC	SCN1A	1.103	0
CAMK2B	DLG4	1.103	1
RGL1	HRAS	1.103	1
NRXN1	DLG3	1.103	0
HRAS	BRAP	1.103	-1
TIMP1	A2M	1.103	0
STAT1	PIAS4	1.103	-1
MCCC1	ECHS1	1.103	0
PARP1	UBE2I	1.103	0
BLVRA	BLVRB	1.103	0
PLCG2	ITPR3	1.103	0
DBNL	MAP4K3	1.103	0
TRPC5	TRPC1	1.103	0
TANK	RIPK1	1.103	0
GRIP1	ESR1	1.103	0
SLC27A2	HSD17B4	1.103	0
ANAPC10	CDK2	1.103	-1
ACADL	ACSL5	1.103	0
DCUN1D3	UBA3	1.103	0
MAPK7	RPS6KA3	1.103	1
HGF	VWF	1.103	0
ATM	TTC5	1.103	0
PSMC4	RPS27A	1.103	0
ADCY6	DRD1	1.103	0
MAP3K5	TNFRSF1A	1.103	0
ERCC1	PARP2	1.103	0
LCK	CISH	1.103	0
MAOA	AOC2	1.103	0
SMG7	PABPC1	1.103	0
GRIN1	RASGRF1	1.103	0
DHRS9	CYP26A1	1.103	0
UBC	IKBKE	1.103	0
SPTAN1	SRC	1.103	0
GYG2	AGL	1.103	0
MST1R	YWHAH	1.103	0
STAT1	IL4R	1.103	0
XRCC1	PARP1	1.103	0
TP73	TP53	1.103	-1
TDP1	PRKDC	1.103	0
CDC14A	PLK1	1.103	0
WDR12	RPL18	1.103	0
PARP2	ERCC1	1.103	0
TBXA2R	GRK5	1.103	0
UBA3	UCHL3	1.103	0
SLBP	EIF4E	1.103	0
AGTRAP	CAMLG	1.103	0
TRIM71	UBE2N	1.103	0
TAS2R38	CASR	1.103	0
EPHA2	PIK3R1	1.103	0
GRAP2	LCK	1.103	1
DRD1	ADCY6	1.103	0
C1R	C2	1.103	1
CDK12	ATM	1.103	1
CAT	SORD	1.103	0
ITGB8	TGFB1	1.103	0
PIAS4	STAT1	1.103	-1
KCNQ2	KCNAB1	1.103	0
AMACR	AGXT	1.103	0
CDC73	CDK7	1.103	0
CDC73	CCNH	1.103	0
BRAP	HRAS	1.103	-1
MAP3K1	NCOR2	1.103	1
MAGOH	PABPC1	1.103	0
CACNA2D3	CACNA1S	1.103	0
CSF2RB	LYN	1.103	0
UBC	MAP3K7	1.103	0
WIPF3	ACTR3	1.103	0
PIAS4	ATM	1.103	0
BLVRB	BLVRA	1.103	0
CALM1	PPP3CB	1.103	1
ATP5D	UQCRB	1.103	0
OPRD1	GNAI2	1.103	1
SMC2	RB1	1.103	0
GGT7	ANPEP	1.103	0
ZNF385A	TP53	1.103	0
FNBP1L	BIN1	1.103	0
CASP3	STK24	1.103	0
CDK5	NTRK2	1.103	0
RAD21	ATR	1.103	0
MAPK12	JUN	1.103	1
KDM1A	NOTCH1	1.103	0
PLAUR	FPR2	1.103	0
GRK5	TBXA2R	1.103	0
CASP7	CASP9	1.103	1
HDAC3	RXRA	1.103	0
HTR2A	GNB3	1.103	0
CDK9	SUPT16H	1.103	0
AGXT	AMACR	1.103	0
APOE	CP	1.103	0
CSNK1A1	DVL1	1.103	0
MIS18BP1	BUB1	1.103	0
AAK1	SYNJ1	1.103	0
ATM	PIAS4	1.103	0
RIPK1	TANK	1.103	0
FABP5	PPARD	1.103	0
GSPT2	RPL31	1.103	0
DRD3	NPY	1.103	0
CYP3A4	CYP2B6	1.103	0
CRH	PTH1R	1.103	1
RAP1B	HRAS	1.103	0
PNOC	ADORA3	1.103	0
TYK2	OSM	1.103	0
CHEK1	TP73	1.103	0
FGA	KNG1	1.103	0
HDAC1	HDAC3	1.103	0
NPPC	NPR1	1.103	0
TGFB1	PPARG	1.103	-1
CNKSR2	BRAF	1.103	1
IL1B	JAK2	1.103	0
MAOB	AOC2	1.103	0
RPL38	GSPT2	1.103	0
RPS3	TPT1	1.103	0
LCK	GAB2	1.103	0
PCNA	TP53	1.103	0
ACTR2	ACTR10	1.103	0
CYP11B1	CYP21A2	1.103	0
PABPC1	EIF2S3	1.103	0
KDR	VTN	1.103	0
ERBB2	TFF1	1.103	0
SUZ12	TP53	1.103	0
RB1	SMC2	1.103	1
STK39	SLC12A2	1.103	0
HDAC11	HIST2H2AC	1.103	0
NF2	CDC42	1.103	-1
PABPC1	SMG7	1.103	0
GLB1	GBA	1.103	0
CRK	EPHB1	1.103	1
AGT	CCL5	1.103	0
S1PR2	MAPK3	1.103	0
DOK2	RET	1.103	1
KLF5	RXRA	1.103	0
GNAI1	DRD3	1.103	1
PEX14	ACOX1	1.103	0
HRAS	LGALS1	1.103	0
CD40	NFKB1	1.103	-1
TFF1	ERBB2	1.103	0
TP53	TP73	1.103	-1
HSP90AA1	UBC	1.103	-1
BUB1	MIS18BP1	1.103	0
KCNAB1	KCNQ2	1.103	0
PIK3CA	GNB1	1.103	1
MAP4K3	DBNL	1.103	0
HDAC1	RNF2	1.103	0
CCNH	CCNT2	1.103	0
GLUD2	GPT	1.103	0
BCAR1	ITGAV	1.103	1
PLK2	NPM1	1.103	0
IGLL5	BTK	1.103	0
ITPR3	PLCG2	1.103	0
IRF8	FCGR1A	1.103	0
SNCA	PLD1	1.103	0
EPHB2	SDCBP	1.103	0
RAP1GAP	RET	1.103	0
EIF4EBP2	MTOR	1.103	-1
EPHB6	NCK2	1.103	0
HIST1H2AA	HDAC1	1.103	0
FCGR1A	IRF8	1.103	0
ADCY1	DRD4	1.103	0
STAT1	IL21R	1.103	0
KCNQ2	ANK2	1.103	0
MAPK3	MAPK8	1.103	1
CYP26A1	DHRS9	1.103	0
IRS1	IL4R	1.103	0
GGT1	GCLC	1.103	0
CREB3L3	CREB1	1.103	0
SPP1	ITGA5	1.103	1
CDK7	BRCA1	1.103	1
ARHGEF28	ROCK2	1.103	0
HGF	CTNNB1	1.103	0
PSME3	CCND1	1.103	-1
RASGRF1	GRIN1	1.103	0
PTPN11	HCK	1.103	-1
CALCRL	PTH	1.103	0
RPL29	PABPC1	1.103	0
PRSS3P2	MMP9	1.103	0
CSF1	FN1	1.103	0
TCF7L2	AR	1.103	0
AK4	APRT	1.103	0
ADRB1	CALCA	1.103	0
AKT1	PPP2R5D	1.103	-1
A2M	TIMP1	1.103	0
SNRNP200	SRRT	1.103	0
ADH1B	ALDH3A2	1.103	0
CALCA	ADRB1	1.103	0
GATA1	GP1BA	1.103	1
IGFBP3	ALB	1.103	0
SMURF2	BMPR1B	1.103	-1
PPP2R5A	AKT1	1.103	-1
HSPG2	VEGFA	1.103	1
ITGB1	CD80	1.103	0
AXIN1	CSNK1G1	1.103	0
GPLD1	ALPL	1.103	0
BAD	CASP3	1.103	0
FCGR1A	ICAM1	1.103	0
NTRK3	BDNF	1.103	1
CCNB1	PPP2CA	1.103	0
NTRK1	GAB1	1.103	0
HS3ST5	SDC2	1.103	0
C5	C3	1.103	1
BDNF	NTRK3	1.103	1
SUMO1	TOP2B	1.103	0
RCC2	BUB1	1.103	1
RHOB	LIMK2	1.103	0
CRH	GIPR	1.103	1
TRAF6	MAP2K4	1.103	0
HSPH1	HSP90AA1	1.103	0
ESR1	KAT2B	1.103	0
DRD3	ADCY5	1.103	0
CCK	HTR2C	1.103	0
RAD51	TP53	1.103	0
FYN	KIT	1.103	0
PLXNA1	FES	1.103	1
CYC1	COX17	1.103	0
CDK5	JUN	1.103	0
CREBBP	HDAC7	1.103	0
CD59	C8A	1.103	0
DLC1	CDC42	1.103	0
KRT13	KRT6A	1.103	0
IL6	INS	1.103	-1
PPP2CB	PLK1	1.103	1
PGR	NCOR2	1.103	0
TNF	MAP2K3	1.103	1
CSNK1G1	AXIN1	1.103	0
ADCY6	DRD2	1.103	0
HADHA	ACADSB	1.103	0
SERPINE1	ITGB3	1.103	0
UBE4A	UBE2N	1.103	0
CCK	TACR1	1.103	0
VEGFA	HSPG2	1.103	1
NTRK2	GRB2	1.103	1
GABRA1	GABRA4	1.103	0
FGFR2	NRAS	1.103	1
NOP16	WDR12	1.103	0
PLK1	CEP55	1.103	0
TSR1	CSNK1E	1.103	0
CD80	ITGB1	1.103	0
RPS6KB1	TSC2	1.103	0
ASL	NOS3	1.103	0
JUN	MTA1	1.103	0
PCF11	SKIV2L2	1.103	0
DDX58	RIPK1	1.103	0
NRAS	FGFR2	1.103	1
TP53	POU4F2	1.103	0
EPHB3	CDC42	1.103	-1
CBR3	CBR1	1.103	0
IARS2	NARS2	1.103	0
RIOK2	RPS24	1.103	0
SAP30	HDAC8	1.103	0
NTS	ADRA1B	1.103	0
FGFR1	FGFR1OP	1.103	0
SCT	PTH2R	1.103	0
RASGRF2	HRAS	1.103	1
GRIN2A	RASGRF2	1.103	0
CD40LG	MAPK8	1.103	0
PPIB	PDIA3	1.103	0
KCNN2	KCNMA1	1.103	0
RPS27A	TPT1	1.103	0
MAPKAPK3	PHC2	1.103	0
MAP3K5	TRADD	1.103	0
CREB1	PRKAR2B	1.103	1
ADCY1	PRKACB	1.103	1
CENPO	AURKB	1.103	1
NR2E3	CRX	1.103	0
NTRK2	ADCYAP1R1	1.103	0
HRC	ALB	1.103	0
RHOA	YES1	1.103	-1
CCNK	CTR9	1.103	0
ADCYAP1R1	NTRK2	1.103	0
ADCYAP1	GHRHR	1.103	1
EPHX2	GSTK1	1.103	0
HTR1A	GRM3	1.103	0
TACR1	CCK	1.103	0
SPTA1	ANK3	1.103	0
ARRB1	ADRA1B	1.103	0
FKBP1B	PIN1	1.103	0
PDGFB	SRC	1.103	0
FMO5	CYP2C9	1.103	0
KAT2B	ESR1	1.103	0
NEK2	KIF2C	1.103	0
RPS24	RIOK2	1.103	0
F2	GP5	1.103	-1
ANXA2	ANXA1	1.103	0
HDAC8	SAP30	1.103	0
TIMP1	SPARC	1.103	0
TIMP1	VWF	1.103	0
NCOA2	CTNNB1	1.103	0
RAC1	SOS2	1.103	0
NR0B2	RXRA	1.103	0
CASP3	YWHAE	1.103	0
ADRA1B	ARRB1	1.103	0
KRT1	KRT15	1.103	0
MAPK11	RPS6KA4	1.103	1
MAPK1	MAPK8	1.103	1
FLT4	ITGA5	1.103	0
ADRA1B	NTS	1.103	0
MAP2K3	TNF	1.103	-1
C3	C5	1.103	1
VWF	TIMP1	1.103	0
CDKN1A	PCBP4	1.103	0
F2RL2	F2R	1.103	0
TNKS	PTEN	1.103	0
PABPC1	RPL35A	1.103	0
SCN4B	SCN10A	1.103	0
CDO1	CTH	1.103	0
CDC42	PPP1R12A	1.103	0
RAB27A	RABGGTA	1.103	0
PPP1R12A	CDC42	1.103	0
PRC1	MCM4	1.103	0
RPLP1	EEF1A1	1.103	0
LRFN2	GRIN2B	1.103	0
CTH	CDO1	1.103	0
CRHR1	DRD5	1.103	0
ADCK4	COQ4	1.103	0
H2AFZ	CCND1	1.103	1
CREB1	BDNF	1.103	1
CDC42	EPHB3	1.103	0
CYC1	HSPD1	1.103	0
ELOVL6	SLC27A2	1.103	0
PLK1	TUBGCP3	1.103	0
AP2A1	BIN1	1.103	0
CCND1	H2AFZ	1.103	0
FGB	KNG1	1.103	0
YWHAE	MST1R	1.103	0
YWHAE	CASP3	1.103	0
CYB5A	CYCS	1.103	0
FKBP4	HSPA1A	1.103	0
PPL	DSP	1.103	0
RXRG	PPARA	1.103	0
BDNF	CREB1	1.103	0
RUVBL1	HDAC1	1.103	0
GHRHR	ADCYAP1	1.103	1
CCND2	CKS1B	1.103	0
GNB5	GRM6	1.103	0
ADCY3	DRD1	1.103	0
PDK1	MTOR	1.103	0
MELK	CDCA8	1.103	0
MRPL43	TUFM	1.103	0
GNAQ	HTR2B	1.103	1
ADRB2	CALCA	1.103	0
IL6	AHSG	1.103	0
GRIA4	GRIA1	1.103	0
SLC25A5	FAM96B	1.103	0
AP1M1	GAK	1.103	0
CLIP1	BUB1	1.103	1
NFKB2	NFKB1	1.103	0
NDUFB11	ATP5D	1.103	0
DRD4	NPY	1.103	0
UBE2N	RNF40	1.103	0
CDKN1A	UBC	1.103	0
RPAP2	CDK9	1.103	0
PROC	ALB	1.103	0
CYCS	CYB5A	1.103	0
ZAK	MAP2K6	1.103	0
AKT2	GSK3A	1.103	-1
FCGR2A	ITGB2	1.103	0
CYP1A2	NAT1	1.103	0
AURKA	SPAG5	1.103	0
POLR2A	WDR5	1.103	0
ACER1	GBA2	1.103	0
PRKCI	TNF	1.103	0
MELK	BUB1B	1.103	0
YWHAG	MST1R	1.103	0
MAPKAPK2	PHC2	1.103	0
NOL6	RIOK2	1.103	0
RGMB	BMPR1A	1.103	0
FYN	LAT2	1.103	0
HRH3	HTR5A	1.103	0
INS	IL6	1.103	1
PTH2R	SCT	1.103	0
ALB	HRC	1.103	0
JUN	HMGB1	1.103	0
ITGB2	FCGR2A	1.103	0
VDAC1	TIMM23	1.103	0
CLU	C7	1.103	-1
HUWE1	UBE2N	1.103	0
HLA-DRB1	HLA-DQB1	1.103	0
PPARA	NR0B2	1.103	0
RIOK2	DHX37	1.103	0
LIMK2	LIMK1	1.103	0
NR0B2	PPARA	1.103	0
PPARA	CYP4A11	1.103	1
MTOR	PRKCA	1.103	1
MAOA	PNMT	1.103	0
RXRA	CEBPA	1.103	1
IGF1	PIK3CA	1.103	1
MMP9	EPHB2	1.103	0
CXCL1	TNFAIP6	1.103	0
TRRAP	HDAC1	1.103	0
IL12A	STAT3	1.103	0
HSD3B2	CYP7B1	1.103	0
ATP5D	NDUFB11	1.103	0
SKP2	UBA3	1.103	0
PPP2R2A	RPS6KB1	1.103	0
DHX16	SKIV2L2	1.103	0
IL3	PTPN11	1.103	0
IL13	JAK2	1.103	0
CD40	NFKBIA	1.103	-1
AHSG	FAM20A	1.103	0
MAP3K7	PDPK1	1.103	0
MRPL18	TUFM	1.103	0
CDK1	DYNC1LI1	1.103	0
HDAC7	CREBBP	1.103	0
ERCC1	CCNH	1.103	0
IL4R	DOK2	1.103	0
STK25	MOB4	1.103	0
MAP3K7	MAP4K1	1.103	0
CNTRL	PLK4	1.103	0
MTOR	PDK1	1.103	0
DDX6	LSM5	1.103	0
PTK2	BMX	1.103	0
SRC	PDGFB	1.103	0
TPT1	EEF2	1.103	0
HDAC1	TRRAP	1.103	0
AHSG	IL6	1.103	0
CTR9	CCNK	1.103	0
SUMO1	NR3C2	1.103	0
HMHA1	RHOA	1.103	0
CD40LG	AKT1	1.103	0
HAO1	ACOX1	1.103	0
PIN1	FKBP1B	1.103	0
CCNH	ERCC1	1.103	0
TUFM	MRPL18	1.103	0
ADRA2B	GNAI2	1.103	1
ADRA1D	NTS	1.103	0
GSPT2	RPL39	1.103	0
HIST2H2AC	BRCC3	1.103	0
SDC1	MMP9	1.103	-1
TUFM	MRPL43	1.103	0
TAP1	CALR	1.103	0
EEF1A1	RPLP1	1.103	0
CDK8	NOTCH1	1.103	0
NR3C1	SMARCB1	1.103	0
GAB2	BCR	1.103	0
UBE2N	RNF7	1.103	0
PRKDC	POLD1	1.103	0
SRC	VCAM1	1.103	0
RRAS	PIK3CB	1.103	1
TFDP1	CCNB1	1.103	1
SKIV2L2	DHX16	1.103	0
GSK3A	AKT2	1.103	-1
UBA3	UBE2A	1.103	0
F2R	PROC	1.103	1
HTR2C	CCK	1.103	0
FGFR1OP	FGFR1	1.103	0
HFL3	CFH	1.103	0
YWHAZ	MST1R	1.103	0
AK5	APRT	1.103	0
THRAP3	RBM14	1.103	0
BRCC3	HIST2H2AC	1.103	0
FSTL3	FN1	1.103	0
DRD5	CRHR1	1.103	0
PLAU	HGF	1.103	0
NSF	GRIA1	1.103	0
LLGL1	PRKCI	1.103	-1
MAP3K4	MAP2K7	1.103	1
C8A	CD59	1.103	0
HIST2H2AC	MYC	1.103	1
NEDD8	PSMC4	1.103	0
CD86	AKT1	1.103	0
RIOK1	TBL3	1.103	0
CTNNB1	NCOA2	1.103	0
LATS1	LIMD1	1.103	-1
TP53	OTUB1	1.103	0
BRAF	AKAP9	1.103	-1
C7	CLU	1.103	0
PTK2	LCK	1.103	0
TP53	TP63	1.103	-1
AAK1	GAK	1.103	0
PTPN11	IL3	1.103	0
CSNK1D	SEC23A	1.103	0
FES	PLXNA1	1.103	1
NFKBIA	FBXW11	1.103	1
CDK9	PAF1	1.103	0
MAPK1	RRAS	1.103	0
RIOK2	NOL6	1.103	0
ESR1	ERBB2	1.103	0
KIF2C	NEK2	1.103	0
NTS	ADRA1D	1.103	0
CLU	SERPING1	1.103	0
EFNB3	NCK2	1.103	1
GAB2	MET	1.103	0
CD2AP	RIN3	1.103	0
NCOA2	SIN3A	1.103	0
KIT	SHC1	1.103	1
APOF	APOB	1.103	-1
ADRA1A	NTS	1.103	0
FES	JAK1	1.103	0
NBN	UBE2N	1.103	0
GSN	FSCN1	1.103	0
KRT6A	KRT13	1.103	0
GNA11	HTR2A	1.103	1
ALB	PROC	1.103	0
BUB1	CLIP1	1.103	1
PLD1	MOSPD2	1.103	0
AURKB	CENPO	1.103	1
SMC2	HIST2H2BE	1.103	1
HLA-DQB1	HLA-DRB1	1.103	0
ICAM1	FCGR1A	1.103	0
DHX37	RIOK2	1.103	0
TP53	RAD51	1.103	-1
NTS	ADRA1A	1.103	0
GRM6	GNB5	1.103	0
KRT82	KRT16	1.103	0
AURKB	MAD1L1	1.103	1
SKIV2L2	RPL37	1.103	1
PLK4	CNTRL	1.103	0
MST1R	YWHAG	1.103	0
XPO1	CCNB1	1.103	1
MST1R	YWHAQ	1.103	0
MST1R	YWHAE	1.103	0
RAB10	CHML	1.103	0
MST1R	YWHAZ	1.103	0
PSMC4	NEDD8	1.103	0
VIP	CALCRL	1.103	0
MST1R	YWHAB	1.103	0
TUFM	PTCD3	1.103	0
MAP2K3	MAP3K3	1.103	1
AGTR2	CCL5	1.103	1
GNAI3	CNR1	1.103	1
STAT3	IL12A	1.103	0
SKIV2L2	PCF11	1.103	0
NPPA	NPR2	1.103	0
HDAC10	HIST1H2BA	1.103	0
CYP3A5	EPHX1	1.103	0
PLK1	PPP2CB	1.103	1
TRADD	MAP3K5	1.103	0
PLK1	NUMA1	1.103	0
ULK1	GABARAPL2	1.103	0
TNFAIP6	CXCL1	1.103	0
MMP9	SDC1	1.103	-1
PBX1	RARA	1.103	0
WDR12	RPL19	1.103	0
ULK1	LAMTOR1	1.103	0
CCNB1	XPO1	1.103	0
EFNB3	SRC	1.103	0
TUBGCP3	PLK1	1.103	0
LAMTOR1	ULK1	1.103	0
NPR2	NPPA	1.103	0
BRCC3	H2AFX	1.103	0
HNRNPU	SNRNP200	1.103	0
PPARA	RXRG	1.103	0
RGS10	GNAI2	1.103	1
A2M	FGB	1.103	0
EGFR	FN1	1.103	0
DRD2	ADCY6	1.103	0
LIMK1	LIMK2	1.103	0
ACAT2	ACAT1	1.103	0
FKBP1A	SMAD7	1.103	-1
EEF2	TPT1	1.103	0
VEGFA	SHC1	1.103	1
GPR55	HTR1A	1.103	0
SMC4	MCM4	1.103	0
KIT	FYN	1.103	0
CDK1	BTRC	1.103	0
GNAI2	ADRA2B	1.103	0
IQGAP1	MAP2K1	1.103	0
RASGRF2	GRIN2A	1.103	0
NR3C1	SMARCE1	1.103	0
SPAG5	AURKA	1.103	0
ACACA	PRKAB1	1.103	-1
CXCR4	STAT2	1.103	0
FECH	UROD	1.103	0
TOP2A	DEPDC1	1.103	0
DENND4A	RAB10	1.103	0
UROD	FECH	1.103	0
COX17	CYC1	1.103	0
HSP90AA1	HSPH1	1.103	0
HDAC2	PML	1.103	0
MET	GGA3	1.103	0
CNR1	GNAI3	1.103	1
NOS3	ASL	1.103	0
TIMM23	VDAC1	1.103	0
BCAT1	DBT	1.103	0
FGR	PTK2	1.103	1
NGFR	CASP3	1.103	0
CFH	HFL3	1.103	0
TNFRSF1B	ITGAL	1.103	0
GRIN2B	LRFN2	1.103	0
PRKCA	RAF1	1.103	1
B2M	CANX	1.103	0
THBS1	KNG1	1.103	0
BCR	GAB2	1.103	0
LEPRE1	P4HB	1.103	0
CLASP1	BUB1	1.103	1
INPP5E	PDE6D	1.103	0
RXRA	NR0B2	1.103	0
PRKCA	MTOR	1.103	1
COLEC11	C4B	1.103	0
YBX1	SKIV2L2	1.103	0
SOS2	RAC1	1.103	0
ACOX1	HAO1	1.103	0
GLP1R	MC4R	1.103	0
FAM96B	SLC25A5	1.103	0
NPY	DRD4	1.103	0
UBA3	SKP2	1.103	0
SNRNP200	HNRNPU	1.103	0
PHKB	PYGB	1.103	1
RPL39	GSPT2	1.103	0
SRC	EFNB3	1.103	0
TP53	YWHAB	1.103	0
UBE2N	UBE4A	1.103	0
MOSPD2	PLD1	1.103	0
PPP3CA	MEF2D	1.103	1
HIST2H2BE	SMC2	1.103	0
HTR1A	GPR55	1.103	0
PIK3CB	RRAS	1.103	1
ITGB3	SERPINE1	1.103	0
TNFRSF11A	TNF	1.103	0
TSC2	RPS6KB1	1.103	0
ARHGAP1	RHOH	1.103	0
BCL2	MAPK3	1.103	0
HSP90AA1	HNRNPC	1.103	0
YES1	RHOA	1.103	1
ADRBK1	LTB4R	1.103	0
CKS1B	CCND2	1.103	0
JUP	GJA1	1.103	0
MAP4K1	MAP3K7	1.103	1
SMARCE1	NR3C1	1.103	1
JAK1	FES	1.103	0
HLA-C	CALR	1.103	0
RELA	PPARA	1.103	0
MAP2K1	IQGAP1	1.103	0
ANK3	SPTA1	1.103	0
JAK1	NRAS	1.103	0
PRC1	CIT	1.103	0
CDK6	CUL1	1.103	-1
LCK	PTK2	1.103	0
UBC	UBE2T	1.103	0
AKAP9	BRAF	1.103	0
PLAUR	SRC	1.103	0
NR3C2	SUMO1	1.103	0
CMPK1	NME1	1.103	0
GP5	F2	1.103	0
RARA	PBX1	1.103	0
RBX1	MNAT1	1.103	0
SPP2	APOB	1.103	0
PRKACB	ADCY1	1.103	1
HTR5A	HRH3	1.103	0
HTR2B	GNAQ	1.103	1
ITGAV	MAPK3	1.103	0
MNAT1	RBX1	1.103	0
NARS2	IARS2	1.103	0
CHML	RAB10	1.103	0
SIN3A	NCOA2	1.103	0
TNF	PRKCI	1.103	1
PNMT	MAOA	1.103	0
TNFRSF1B	TNFSF13B	1.103	0
WDR5	POLR2A	1.103	0
TBL3	RIOK1	1.103	0
ERBB2	ESR1	1.103	0
YWHAB	TP53	1.103	0
CNR1	GNAI1	1.103	1
HIF1AN	EPAS1	1.103	0
TNFSF13B	TNFRSF1B	1.103	0
KRT16	KRT82	1.103	0
JAK2	IL13	1.103	0
H2AFX	BRCC3	1.103	0
YWHAB	MST1R	1.103	0
ADCY9	PRKACA	1.103	1
F2R	F2RL2	1.103	0
CUL1	CDK6	1.103	-1
FN1	RAF1	1.103	0
KRT15	KRT1	1.103	0
HIST1H2BA	HDAC10	1.103	0
FGB	A2M	1.103	0
PPARA	RELA	1.103	-1
BTK	PIK3CD	1.103	0
DCC	CASP3	1.103	1
SCN10A	SCN4B	1.103	0
RPL19	WDR12	1.103	0
ACADSB	HADHA	1.103	0
GAK	AP1M1	1.103	0
RABGGTA	RAB27A	1.103	0
CALR	TAP1	1.103	0
MTR	AMT	1.103	0
EPHX1	CYP3A5	1.103	0
F2R	GNA12	1.103	1
YES1	PDGFRB	1.103	0
UBE2T	UBC	1.103	0
SKIV2L2	YBX1	1.103	0
CRH	RLN3	1.103	0
MET	GAB2	1.103	0
ACVR2A	LEFTY2	1.103	0
TNF	TNFRSF11A	1.103	0
CDK1	PTCH1	1.103	0
RNF7	UBE2N	1.103	0
HIST1H2BA	AR	1.103	0
PRKAR2B	CREB1	1.103	1
MAP3K8	CHUK	1.103	0
CHUK	SHARPIN	1.103	0
HDAC2	MEF2D	1.103	0
ARPC5	CDC42	1.103	0
FAM20A	AHSG	1.103	1
APRT	AK5	1.103	0
EGF	GAB1	1.103	0
TP63	TP53	1.103	-1
SSRP1	MCM4	1.103	0
FN1	FSTL3	1.103	0
MC4R	GLP1R	1.103	0
SLC27A2	ELOVL6	1.103	0
NUMA1	PLK1	1.103	0
CALR	HLA-C	1.103	0
CSNK1E	TSR1	1.103	1
MYL6B	MYH14	1.103	0
CHUK	MAP3K8	1.103	0
GGA3	MET	1.103	0
PRNP	FYN	1.103	1
PAF1	CDK9	1.103	0
SKIV2L2	RPL23	1.103	1
MAPK8	MAPK1	1.103	1
PRKACA	ADCY9	1.103	1
DRD4	ADCY5	1.103	0
PCBP4	CDKN1A	1.103	-1
FBXW11	NFKBIA	1.103	1
SST	GABBR1	1.103	0
GNAI1	CNR1	1.103	1
ACAT1	ACAT2	1.103	0
DEPDC1	TOP2A	1.103	0
NFKB1	IL1A	1.103	1
PPP2R5C	RAF1	1.103	0
GABBR1	SST	1.103	0
ITGA2B	FGA	1.103	0
NEK2	BUB3	1.103	0
GIPR	CRH	1.103	1
COQ4	ADCK4	1.103	0
VCAM1	SRC	1.103	0
DSP	PPL	1.103	0
HSP90AA1	NRAS	1.103	0
ADCY5	DRD3	1.103	0
P4HB	LEPRE1	1.103	0
MCM4	PRC1	1.103	0
ADCY3	DRD5	1.103	0
APOB	APOF	1.103	0
MYH14	MYL6B	1.103	0
CHUK	BIRC3	1.103	0
MCM4	SMC4	1.103	0
OTUB1	TP53	1.103	0
NPS	HTR2A	1.103	0
CCNE1	ORC6	1.103	0
CASP3	DCC	1.103	1
GRM3	HTR1A	1.103	0
PABPC1	RPL36	1.103	0
AMT	MTR	1.103	0
MAPK3	BCL2	1.103	-1
MAF	IL13	1.103	1
GRIA1	GRIA4	1.103	0
COLEC11	C4A	1.103	0
MAP3K1	MAP4K4	1.103	0
NAT1	CYP1A2	1.103	0
NFKB1	NFKB2	1.103	1
RNF40	UBE2N	1.103	0
MCM4	SSRP1	1.103	0
PIK3CD	BTK	1.103	0
ANXA1	ANXA2	1.103	0
DRD1	ADCY3	1.103	0
UBC	CDKN1A	1.103	0
SHC1	KIT	1.103	1
CDK9	RPAP2	1.103	0
BUB1	RCC2	1.103	1
ADCY5	DRD4	1.103	0
PTCH1	CDK1	1.103	0
NCK2	EFNB3	1.103	1
HNRNPR	SNRNP200	1.103	0
RRAS	MAPK1	1.103	0
TPR	MDM2	1.103	0
CYP2C9	FMO5	1.103	0
CANX	B2M	1.103	0
PYGB	PHKB	1.103	1
SERPING1	CLU	1.103	0
HIST1H2BA	CCND1	1.103	1
ADCY2	ADCY1	1.103	0
BMPR1A	RGMB	1.103	0
PRKAB1	ACACA	1.103	-1
MTA1	JUN	1.103	0
FGA	ITGA2B	1.103	0
CHUK	CD40	1.103	0
TOP2B	SUMO1	1.103	0
RIN3	CD2AP	1.103	0
NOS2	TYK2	1.103	0
CD40	CHUK	1.103	0
RPL36	PABPC1	1.103	0
AKT1	CD86	1.103	0
BIRC3	CHUK	1.103	0
HRAS	RASGRF2	1.103	1
KNG1	FGB	1.103	0
HTR2A	GNA11	1.103	1
CIT	PRC1	1.103	0
HSPD1	CYC1	1.103	0
MAP4K4	MAP3K1	1.103	1
GAB1	EGF	1.103	0
PROC	F2R	1.103	1
RIPK1	DDX58	1.103	0
APOB	SPP2	1.103	0
RAC1	MAP2K2	1.103	1
AR	HIST1H2BA	1.103	0
LEFTY2	ACVR2A	1.103	-1
HNRNPC	HSP90AA1	1.103	0
PTCD3	TUFM	1.103	0
CALCA	ADRB2	1.103	0
CDC42	ARPC5	1.103	0
PDPK1	PRKCI	1.103	0
PDPK1	MAP3K7	1.103	0
MYC	HIST2H2AC	1.103	0
GNA12	F2R	1.103	1
GAK	AP1B1	1.103	0
GAK	AAK1	1.103	0
RLN3	CRH	1.103	0
HTR2A	NPS	1.103	0
NOTCH1	CDK8	1.103	0
BTRC	CDK1	1.103	0
FSCN1	GSN	1.103	0
PDE6D	INPP5E	1.103	0
LTB4R	ADRBK1	1.103	0
GRB2	NTRK2	1.103	1
PTPN11	APOB	1.103	0
GABARAPL2	ULK1	1.103	0
NCOR2	PGR	1.103	0
TPT1	RPS27A	1.103	0
ADCY1	ADCY2	1.103	0
BUB1	CLASP1	1.103	1
UBE2N	HUWE1	1.103	0
CBR1	CBR3	1.103	0
RAF1	PRKCA	1.103	1
KCNMA1	KCNN2	1.103	0
ITGAL	TNFRSF1B	1.103	0
RAF1	FN1	1.103	-1
AKT1	MST1R	1.103	0
MAD1L1	AURKB	1.103	1
DHRS9	ALDH1A1	1.103	0
RBM14	THRAP3	1.103	0
WDR12	NOP16	1.103	0
POLD1	PRKDC	1.103	0
PTPN1	FN1	1.103	0
HSPA1A	FKBP4	1.103	0
CDC7	ORC3	1.103	0
DRD5	ADCY3	1.103	0
AKAP13	RAC1	1.103	0
UBE2A	UBA3	1.103	0
KNG1	THBS1	1.103	0
PTK2	FGR	1.103	1
MAPK14	USF1	1.103	0
CDCA8	MELK	1.103	0
ORC3	CDC7	1.103	0
POU4F2	TP53	1.103	0
PDGFRB	YES1	1.103	0
FN1	EGFR	1.103	0
PDIA3	PPIB	1.103	0
CYP2B6	SULT2A1	1.103	0
YWHAQ	MST1R	1.103	0
HDAC1	RUVBL1	1.103	0
CRX	NR2E3	1.103	0
AP1B1	GAK	1.103	0
NME1	CMPK1	1.103	0
RPL35A	PABPC1	1.103	0
SULT2A1	CYP2B6	1.103	0
ITGA5	FLT4	1.103	0
FYN	PRNP	1.103	1
SHARPIN	CHUK	1.103	0
DBT	BCAT1	1.103	0
MEF2D	HDAC2	1.103	0
CALCRL	VIP	1.103	0
DOK2	IL4R	1.103	0
SMARCB1	NR3C1	1.103	1
BIN1	AP2A1	1.103	0
GSTK1	EPHX2	1.103	0
ORC6	CCNE1	1.103	0
HMGB1	JUN	1.103	0
SPARC	TIMP1	1.103	0
BUB3	NEK2	1.103	0
SNRNP200	HNRNPR	1.103	0
PRKCI	LLGL1	1.103	-1
GBA2	ACER1	1.103	0
CCL5	AGTR2	1.103	0
UBE2N	NBN	1.103	0
BUB1B	MELK	1.103	0
MOB4	STK25	1.103	0
GABRA4	GABRA1	1.103	0
CYP7B1	HSD3B2	1.103	0
LIMD1	LATS1	1.103	-1
CSNK2B	TP53	1.103	0
ALDH1A1	DHRS9	1.103	0
MAP3K3	MAP2K3	1.103	1
RPS6KA4	MAPK11	1.103	1
STARD13	RHOB	1.102	0
PDSS1	FNTB	1.102	0
MBD3L2	HDAC1	1.102	0
ITGAM	HMGB1	1.102	0
CD80	LCK	1.102	1
ITPR2	PLCG2	1.102	0
WDR12	RPL27	1.102	0
ITGB3	FGB	1.102	0
MYH14	MYL1	1.102	0
LRP6	CSNK1A1	1.102	1
HIST2H2BE	UBE2N	1.102	0
CBL	CFTR	1.102	0
ARHGEF15	CDC42	1.102	-1
KDR	PXN	1.102	1
AKR1A1	ALDH3A2	1.102	0
HTR1A	GRM4	1.102	0
GSPT2	RPL30	1.102	0
PTPN11	CXCR4	1.102	0
PTEN	PIK3C2B	1.102	0
MYL9	CIT	1.102	1
HGF	PDGFB	1.102	0
RASA1	YES1	1.102	0
CTBP1	NOS1	1.102	0
CRK	SYK	1.102	0
LCK	KRAS	1.102	0
G6PC	G6PD	1.102	0
HDAC1	SMARCC1	1.102	0
PRKAR2A	ADCY9	1.102	0
RPS6KB1	DEPTOR	1.102	1
OPRM1	GRM2	1.102	0
ATP5D	NDUFS6	1.102	0
MAPK8	ITCH	1.102	1
CASP3	DSG3	1.102	0
IGF2	TGFB1	1.102	0
STIP1	PGR	1.102	0
GRK5	LTB4R	1.102	0
MC2R	CRHR2	1.102	0
CYP3A4	CYP2E1	1.102	0
PTH	TNFSF11	1.102	1
IKBKB	NFKBIE	1.102	1
CD3E	CD1D	1.102	0
CD1D	CD3E	1.102	0
ENO1	PCK1	1.102	0
PSMC4	ANAPC5	1.102	0
HIST2H2BE	HDAC6	1.102	0
ADRA1A	GNB3	1.102	0
HTR1A	GAL	1.102	0
MYLK	PAK1	1.102	-1
CDC5L	SKIV2L2	1.102	0
RAC2	PIK3CA	1.102	1
PTEN	ROCK2	1.102	1
STK11	NUAK1	1.102	0
MBD3L2	HDAC2	1.102	0
CEBPB	RXRA	1.102	0
DRD5	CRH	1.102	0
MAP2K1	YWHAB	1.102	0
GLUD1	MDH2	1.102	0
UBE2N	HIST2H2BE	1.102	0
PLA2G4A	PTGS2	1.102	1
IL1A	IL6	1.102	1
HSP90AA1	CFL1	1.102	0
HDAC2	MBD3L2	1.102	0
IL10	IFNG	1.102	0
CR1	CFB	1.102	0
IDO1	TPH1	1.102	0
KCNQ3	KCNAB1	1.102	0
SKIV2L2	CDC5L	1.102	0
POLH	BRCA2	1.102	0
PRKAA1	RHEB	1.102	0
LRRTM4	NRXN1	1.102	0
NFKB1	BCL2A1	1.102	0
DRD3	SST	1.102	0
SLC25A5	ATP5B	1.102	0
CIT	RAC1	1.102	-1
BDKRB2	HRH1	1.102	0
CDC42	ARHGAP12	1.102	-1
NTRK2	HRAS	1.102	1
WTIP	LATS1	1.102	-1
TLR7	CNPY3	1.102	0
PABPC1	MAGOHB	1.102	0
PCF11	CDK7	1.102	1
MAPK1	PTPN5	1.102	-1
CNTRL	PLK1	1.102	0
AXIN1	CSNK1D	1.102	0
GABBR1	GNB5	1.102	1
DNAJC6	AAK1	1.102	0
CASP3	EIF4E	1.102	1
SUZ12	HDAC3	1.102	0
CXCR4	PTPN11	1.102	0
SST	DRD3	1.102	0
CAMK2G	STMN1	1.102	1
CDK1	NUP210	1.102	0
LRP2	SYT2	1.102	0
AURKB	STAG2	1.102	0
RPL10A	EIF5B	1.102	0
KCNQ2	KCNAB2	1.102	0
RORC	STAT6	1.102	0
FOXO1	PRKACG	1.102	-1
MED26	CDK19	1.102	0
FLT4	PIK3CA	1.102	1
PSMD5	TP53	1.102	0
PNMT	MAOB	1.102	0
VCAM1	STAT1	1.102	0
RAF1	SGK1	1.102	0
HSD11B1	CYP11B2	1.102	0
CSK	LCK	1.102	1
PGR	STIP1	1.102	0
FYN	MAPK8	1.102	0
SRGN	ALB	1.102	0
FASLG	RIPK3	1.102	1
POLH	UBB	1.102	0
P2RY14	ADORA1	1.102	0
MAOA	HNMT	1.102	0
ARHGAP9	CDC42	1.102	-1
SMC1A	ATR	1.102	0
CASP3	PRKCQ	1.102	0
ROCK2	PTEN	1.102	1
LIFR	JAK1	1.102	1
CD2	FCGR3B	1.102	0
PIAS1	PPARG	1.102	0
RPL30	GSPT2	1.102	0
RXRG	PPARD	1.102	0
CDK16	TDRD7	1.102	0
MMP9	IDH1	1.102	0
AFP	IL6	1.102	0
SKIV2L2	RPL9	1.102	1
IKBKB	SHARPIN	1.102	0
IGF1R	PRKCD	1.102	0
NGF	CDC42	1.102	0
CCNT1	CCNA2	1.102	0
AMHR2	ACVR1	1.102	0
CHEK1	FEN1	1.102	0
IRS1	ITGB3	1.102	0
TRAF2	NFKBIA	1.102	0
RIPK1	MAVS	1.102	0
PPP2CA	GSK3B	1.102	0
CNPY3	TLR7	1.102	0
CSNK1A1	LRP5	1.102	0
SCN10A	SCN5A	1.102	0
MGAM	GBE1	1.102	0
NPY2R	CNR1	1.102	0
ZNF420	TP53	1.102	0
JAK2	NFKB1	1.102	0
CXCL8	ANXA1	1.102	0
MYL1	MYH14	1.102	0
TBXA2R	CYSLTR2	1.102	0
VTN	RHOA	1.102	0
CDK1	TP73	1.102	0
PTK2B	FGFR3	1.102	1
AKAP9	PLK4	1.102	0
ITCH	MAPK8	1.102	1
CCNE1	CDKN1C	1.102	-1
CYP27B1	CYP2R1	1.102	0
RAC1	MYLK	1.102	0
PLK4	AKAP9	1.102	0
HDAC1	NR2E1	1.102	0
NLK	CREBBP	1.102	-1
LCK	CSK	1.102	0
NPC1	TMEM97	1.102	0
ATR	TELO2	1.102	1
CENPP	PLK1	1.102	1
PIK3CG	MAP2K1	1.102	0
HNMT	MAOA	1.102	0
EGFR	RAC1	1.102	0
DMPK	PLN	1.102	0
PGR	HSP90AB1	1.102	1
KCNAB1	KCNQ3	1.102	0
BUB1	NCAPH	1.102	0
NRXN1	LRRTM4	1.102	0
ESCO2	AURKB	1.102	0
TNF	TLR2	1.102	1
PSMD14	CDK1	1.102	0
NEK2	ANAPC10	1.102	0
MAOB	CYP2D6	1.102	0
STAT1	VCAM1	1.102	0
FGB	ITGB3	1.102	0
RASA3	HRAS	1.102	1
SKIV2L2	DDX46	1.102	0
CD3E	CD1A	1.102	0
FN1	FGB	1.102	0
AURKB	DES	1.102	0
JAK3	FES	1.102	0
AHSG	CLU	1.102	0
CTH	BCAT2	1.102	0
CLU	AHSG	1.102	0
PRLR	GH2	1.102	-1
SPTAN1	KCNQ2	1.102	0
FCGR3B	CD2	1.102	0
CREBBP	CXCL8	1.102	1
CCNE1	CKS2	1.102	0
IRS2	MTOR	1.102	-1
IL11	TYK2	1.102	0
MAGOHB	PABPC1	1.102	0
PTPN5	MAPK1	1.102	-1
NPS	HTR2C	1.102	0
GRIA1	CNIH3	1.102	0
ARAF	KSR2	1.102	1
GPHN	GABRA3	1.102	0
EDN1	MMP2	1.102	1
MGAM	CLEC5A	1.102	0
CDC42	ARHGAP9	1.102	-1
SUMO2	NR4A2	1.102	0
EGFR	EPS15L1	1.102	0
MAN1B1	GANAB	1.102	0
SRC	AGT	1.102	0
KCNMA1	KCNN3	1.102	0
GNA11	TBXA2R	1.102	1
GMPR2	APRT	1.102	0
CYP3A5	CYP1A1	1.102	0
PPP1CC	PPP2CA	1.102	1
PARP2	RPA2	1.102	0
PIK3CA	FLT4	1.102	1
HTR2A	TAC1	1.102	0
FERMT3	ITGB3	1.102	1
PLD1	DGAT1	1.102	0
MAOB	PNMT	1.102	0
PIK3R1	PTK2	1.102	1
CYP3A4	FMO4	1.102	0
MAPK1	EIF4EBP1	1.102	-1
GGT1	GSS	1.102	0
DNTTIP1	HDAC3	1.102	0
CSNK1A1	LRP6	1.102	0
PEX2	CAT	1.102	0
PRKACA	BAD	1.102	-1
NPS	CCKBR	1.102	0
ALYREF	SKIV2L2	1.102	0
ADH1C	ALDH2	1.102	0
MYLK	RAC1	1.102	0
ARF6	BIN1	1.102	0
PLCG2	ITPR2	1.102	0
FPR1	ARRB1	1.102	0
PTGS2	PLA2G4A	1.102	0
CDK6	PCNA	1.102	-1
ICAM4	ITGB2	1.102	0
IL4	IL12B	1.102	-1
MELK	ECT2	1.102	0
TBXA2R	GNA11	1.102	-1
FYN	RELN	1.102	0
ARHGEF18	RAC1	1.102	0
MAPK1	VCP	1.102	0
SYT2	LRP2	1.102	0
APP	FN1	1.102	0
ATP5S	ATP5D	1.102	0
CHD8	KMT2A	1.102	0
FECH	ABCB7	1.102	0
PPP1R17	PRKG1	1.102	1
CXCL8	CREBBP	1.102	0
ABL1	EPS8	1.102	0
SKIV2L2	ALYREF	1.102	0
PRKCE	IKBKB	1.102	0
RPL30	PABPC1	1.102	0
RIOK2	NOP58	1.102	0
GYG1	PYGM	1.102	0
GBE1	MGAM	1.102	0
CCNB1	CENPK	1.102	0
FGB	FN1	1.102	0
OXTR	PTGFR	1.102	0
UTP14C	RIOK1	1.102	0
RAC1	BCAR1	1.102	0
CACNA2D2	CACNG8	1.102	0
EPS15L1	EGFR	1.102	0
TP53	DGCR8	1.102	0
GLP1R	CALCA	1.102	0
NCAPH	BUB1	1.102	0
ATP5D	ATP5S	1.102	0
CDK1	HIST1H2BB	1.102	0
ITGB3	TGFB1	1.102	0
AHSG	FAM20C	1.102	0
RAC1	ROCK2	1.102	0
ALB	HRG	1.102	0
NFKBIE	IKBKB	1.102	1
FIGF	EGF	1.102	0
GLA	ARSA	1.102	0
PIK3CA	RAC2	1.102	1
UTP23	NAT10	1.102	0
ALDH3A2	AKR1A1	1.102	0
PIAS4	TOP2A	1.102	0
CYP2D6	MAOB	1.102	0
KRT17	KRT1	1.102	0
CYB5R3	MARC1	1.102	0
AK3	APRT	1.102	0
GRM2	OPRM1	1.102	0
NEDD4L	RAF1	1.102	0
CDC42	MYL6	1.102	0
KCNAB2	KCNQ2	1.102	0
AKT1	CD80	1.102	0
GRIN2B	GRIA4	1.102	0
TMEM97	NPC1	1.102	0
H2AFV	KMT2A	1.102	0
HDAC6	HIST2H2BE	1.102	0
CSNK2A1	SRF	1.102	1
PYGM	GYG1	1.102	0
HSPA4	DNAJA1	1.102	0
CALCA	GLP1R	1.102	0
AURKA	HSP90AA1	1.102	0
YWHAE	YWHAQ	1.102	-1
DEPTOR	RPS6KB1	1.102	1
FGFR3	PTK2B	1.102	1
NOP58	RIOK2	1.102	0
ITGB2	MMP9	1.102	0
HP	B2M	1.102	0
ADIPOQ	IL6	1.102	1
HDAC1	MBD3L2	1.102	0
CNOT8	EIF4E	1.102	0
RBPJ	HDAC2	1.102	-1
FAM20C	AHSG	1.102	1
ITGB3	IRS1	1.102	0
AGT	SRC	1.102	0
SGK1	RAF1	1.102	0
ANAPC10	NEK2	1.102	0
CNR1	NPY2R	1.102	0
EDNRA	PTGER1	1.102	0
HSPG2	TTR	1.102	0
POLR2A	PCNA	1.102	0
RIOK2	NHP2L1	1.102	0
KSR2	ARAF	1.102	-1
ASS1	NOS1	1.102	0
CCNA1	CCNE1	1.102	0
TPH1	IDO1	1.102	0
CYC1	MDH2	1.102	0
TLR1	IKBKB	1.102	0
BCAR1	RAC1	1.102	1
HRG	ALB	1.102	0
EIF4E	CNOT8	1.102	0
KMT2A	H2AFV	1.102	1
JUN	IFNB1	1.102	1
CFL1	HSP90AA1	1.102	0
RPS8	GSPT2	1.102	0
PSMC4	RPS7	1.102	0
GSK3B	PPP2CA	1.102	-1
BTK	CD72	1.102	0
CYP2R1	CYP27B1	1.102	0
LCK	CD80	1.102	0
KMT2A	KMT2D	1.102	0
ACSL1	FABP1	1.102	0
CYP24A1	CYP2R1	1.102	0
NFATC1	MAPK3	1.102	0
BARD1	ATR	1.102	0
TAC1	KISS1	1.102	0
MAPK1	WASF2	1.102	0
KCNN3	KCNMA1	1.102	0
MDH2	CYC1	1.102	0
NPBWR1	SST	1.102	0
CYP11B2	HSD11B1	1.102	0
FES	JAK3	1.102	0
NCOA2	SUMO1	1.102	0
CYP1A1	CYP3A5	1.102	0
CYP21A2	CYP11B2	1.102	0
PCNA	POLR2A	1.102	0
YWHAQ	YWHAE	1.102	-1
CBLB	BTK	1.102	-1
PRKG1	PPP1R17	1.102	1
GNB3	ADRA1A	1.102	0
KMT2A	CHD8	1.102	0
PSMC3	TP53	1.102	0
IL4R	SHC1	1.102	1
KRT13	KRT1	1.102	0
ROCK2	RAC1	1.102	0
FABP1	ACSL1	1.102	0
TF	APOA5	1.102	0
RHOQ	PRKCI	1.102	1
NTRK3	HRAS	1.102	1
ADORA1	P2RY14	1.102	0
GRM5	APP	1.102	0
MARS	IARS2	1.102	0
CFH	CFB	1.102	1
CCL3	STAT3	1.102	0
VIP	ADRB1	1.102	0
RAC1	CIT	1.102	0
GNB2L1	RIOK2	1.102	0
KAT5	TP73	1.102	0
EDN1	TBXA2R	1.102	0
EGFR	MAPK3	1.102	1
IFNG	IL10	1.102	0
PTPRC	HLA-DRB1	1.102	-1
TAC1	HTR2A	1.102	0
CYP2R1	CYP24A1	1.102	0
MAPK12	DUSP1	1.102	-1
HRAS	PAK2	1.102	1
PON1	APOA2	1.102	0
RHOA	CDK2	1.102	1
NUAK1	STK11	1.102	0
PTK2	FLT4	1.102	1
FN1	FGG	1.102	0
PTGFR	OXTR	1.102	0
TPM1	MYLK	1.102	0
FNTA	DHDDS	1.102	0
MAP3K7	RIPK1	1.102	1
CYP11B2	CYP21A2	1.102	0
B2M	HP	1.102	0
CYP2C19	CYP3A5	1.102	0
GP1BA	KNG1	1.102	0
TOMM22	HSPD1	1.102	0
JAK1	LIFR	1.102	1
RPL27	WDR12	1.102	0
SKIV2L2	SRSF1	1.102	0
CYP2E1	CYP3A4	1.102	0
HSP90AB1	PGR	1.102	1
GNB2L1	TP73	1.102	0
DGCR8	TP53	1.102	0
CDK1	HIST2H2BE	1.102	0
NCF4	NOX1	1.102	0
RASA1	RAF1	1.102	-1
ANXA1	CXCL8	1.102	0
ARAF	MAPK3	1.102	1
NTS	HTR2A	1.102	0
HSP90AA1	AURKA	1.102	0
SRSF1	SKIV2L2	1.102	0
EHMT2	CXCL8	1.102	-1
CSK	LYN	1.102	-1
NR4A2	SUMO2	1.102	0
NDUFS6	ATP5D	1.102	0
CFTR	RNF185	1.102	0
CRH	DRD5	1.102	0
CYP21A2	SRD5A2	1.102	0
SRD5A2	CYP21A2	1.102	0
NEK9	BICD2	1.102	0
PTH1R	SCT	1.102	0
MDH2	GLUD1	1.102	0
NPY1R	SST	1.102	0
CCNK	NELFE	1.102	0
APOA1	CST3	1.102	0
DHDDS	FNTA	1.102	0
ORM1	SERPINF2	1.102	0
ITGB6	ITGA2B	1.102	0
SYK	CRK	1.102	0
HDAC3	DNTTIP1	1.102	0
ECT2	MELK	1.102	0
PELI1	MAP3K7	1.102	0
ALDH2	ADH1C	1.102	0
CFB	CFH	1.102	-1
FKBP1A	TGFB1	1.102	-1
TGFB1	FKBP1A	1.102	0
FEN1	CHEK1	1.102	0
TDRD7	CDK16	1.102	0
VPS35	SORL1	1.102	0
MAPK3	IER3	1.102	0
ATP5B	SLC25A5	1.102	0
HTR2C	NPS	1.102	0
CD44	CDC42	1.102	0
CYSLTR2	TBXA2R	1.102	0
HDAC2	RBPJ	1.102	-1
GSS	GGT1	1.102	0
GABBR1	ADORA1	1.102	0
SHC1	IL4R	1.102	0
PARP2	PARP1	1.102	-1
SOCS3	PTK6	1.102	0
SOCS3	HRAS	1.102	0
AURKB	ESCO2	1.102	0
NET1	RAC1	1.102	1
APOA5	TF	1.102	0
USP15	TGFBR1	1.102	0
CDC42	CD44	1.102	0
GANAB	MAN1B1	1.102	0
PABPC1	RPL30	1.102	0
KDM1A	ATN1	1.102	1
HPN	HGF	1.102	0
MAPK1	FGF4	1.102	0
IL6	ADIPOQ	1.102	-1
RPS7	PSMC4	1.102	0
BAD	PRKACA	1.102	-1
PLK1	CNTRL	1.102	0
PTK2	PIK3R1	1.102	1
APOB	SERPINA10	1.102	0
AKT1	PHF20	1.102	0
GNB5	GABBR1	1.102	1
ADORA1	GABBR1	1.102	0
RPS13	GSPT2	1.102	0
PDGFB	HGF	1.102	0
ADCY1	GNB1	1.102	1
IDH1	MMP9	1.102	-1
KMT2D	KMT2A	1.102	0
ARRB1	FPR1	1.102	0
CREB1	HMOX1	1.102	1
MTOR	IRS2	1.102	-1
CD72	BTK	1.102	0
RELN	FYN	1.102	0
BTK	CDC42	1.102	0
ACOX3	HACL1	1.102	0
GRIA4	GRIN2B	1.102	0
RXRA	CEBPB	1.102	0
CDC42	ARHGEF15	1.102	-1
FN1	APP	1.102	0
SEC24A	CANX	1.102	0
IARS2	MARS	1.102	0
CKS2	TTK	1.102	0
NR2E1	HDAC1	1.102	0
CACNG8	CACNA2D2	1.102	0
NGF	STAT3	1.102	0
EIF3M	EIF4E	1.102	0
CKS2	CCNE1	1.102	0
PARP1	PARP2	1.102	-1
KCNQ2	SPTAN1	1.102	0
CCNT1	GTF2E2	1.102	0
CISH	STAT1	1.102	-1
MAVS	RIPK1	1.102	0
RAF1	BCL2L11	1.102	-1
MYL6	CDC42	1.102	0
CDK12	NELFE	1.102	0
SERPINA10	APOB	1.102	0
MAPK3	NFATC1	1.102	0
CST3	APOA1	1.102	0
SHARPIN	IKBKB	1.102	0
TBXA2R	EDN1	1.102	0
ARSA	GLA	1.102	0
MTOR	PPARGC1A	1.102	0
MARC1	CYB5R3	1.102	0
LTB4R	GRK5	1.102	0
AAK1	EPN1	1.102	0
IL6	AFP	1.102	0
ALB	SRGN	1.102	0
PNPLA2	APOB	1.102	0
TTK	CKS2	1.102	0
DUSP1	MAPK12	1.102	-1
FGG	FN1	1.102	0
BRCC3	ATM	1.102	0
SCN5A	SCN10A	1.102	0
CRKL	SRC	1.102	0
YWHAB	MAP2K1	1.102	-1
ISG15	PPM1B	1.102	0
CD80	AKT1	1.102	0
FN1	GAS6	1.102	0
PLAU	FGA	1.102	0
CCKBR	NPS	1.102	0
NODAL	DAND5	1.102	0
GNB1	ADCY1	1.102	-1
HMGB1	ITGAM	1.102	0
MMP9	ITGB2	1.102	0
SPARC	EGF	1.102	0
MAPK3	FGF7	1.102	0
HRAS	GNA15	1.102	1
TELO2	ATR	1.102	1
SST	NPY1R	1.102	0
CP	APOA2	1.102	0
CD1A	CD3E	1.102	0
CCNE1	CCNA1	1.102	0
RIOK2	GNB2L1	1.102	0
PRKCD	IGF1R	1.102	1
AAK1	DNAJC6	1.102	0
CNIH3	GRIA1	1.102	0
PTGS1	ALOX15B	1.102	0
STAG2	AURKB	1.102	0
GABRA3	GPHN	1.102	0
C3	APOA5	1.102	0
CSNK1D	AXIN1	1.102	0
ADCY9	PRKAR2A	1.102	0
PIK3C2B	PTEN	1.102	0
SST	NPBWR1	1.102	0
FPR2	CLEC4D	1.102	0
TGFBR1	USP15	1.102	0
IER3	MAPK3	1.102	0
CYP3A5	CYP2C19	1.102	0
UBB	POLH	1.102	0
CDK19	MED26	1.102	0
HRAS	RASA3	1.102	1
TTR	HSPG2	1.102	0
CST3	C4A	1.102	0
FYN	SLAMF1	1.102	1
AKT1	YWHAG	1.102	0
ACVR1	AMHR2	1.102	0
APOA5	C3	1.102	0
ALOX15B	PTGS1	1.102	0
CLEC5A	MGAM	1.102	0
YES1	RASA1	1.102	0
APOB	PNPLA2	1.102	0
HGF	CDC42	1.102	0
CSF2RA	STAT1	1.102	0
SUMO1	NCOA2	1.102	0
GNB3	ADRA1D	1.102	0
EIF4EBP1	MAPK1	1.102	-1
TYK2	IL11	1.102	0
CDKN1C	CCNE1	1.102	-1
KRT1	KRT13	1.102	0
APP	GRM5	1.102	0
ABCB7	FECH	1.102	0
ITGA2B	ITGB6	1.102	0
CXCR4	CDC42	1.102	0
KNG1	GP1BA	1.102	0
HTR2A	NTS	1.102	0
PIN1	TP73	1.102	0
TP53	ZNF420	1.102	0
PRKCZ	RELA	1.102	-1
DGAT1	PLD1	1.102	0
ATM	BRCC3	1.102	0
SRC	CRKL	1.102	0
CFB	CR1	1.102	0
GH2	PRLR	1.102	-1
PPM1B	ISG15	1.102	0
PPP2CA	PPP1CC	1.102	1
FUCA1	GALNS	1.102	0
EGF	FIGF	1.102	0
STAT6	RORC	1.102	0
VCP	MAPK1	1.102	0
PXN	KDR	1.102	1
PAK2	HRAS	1.102	0
PTGER1	EDNRA	1.102	0
SMARCC1	HDAC1	1.102	0
GSPT2	RPS13	1.102	0
APOA1	PLTP	1.102	0
CD3G	FCGR2A	1.102	0
APRT	AK3	1.102	0
MMP2	EDN1	1.102	1
TNF	BID	1.102	0
STAT3	CCL3	1.102	0
DNAJA1	HSPA4	1.102	0
ADRBK1	AVPR2	1.102	0
RAC1	SRGAP1	1.102	-1
RNF185	CFTR	1.102	0
APOA2	CP	1.102	0
CDK4	SMAD4	1.102	0
ATR	SMC1A	1.102	0
C4A	CST3	1.102	0
KRT1	KRT17	1.102	0
CAT	PEX2	1.102	0
ADRB1	VIP	1.102	0
RIPK2	IRAK1	1.102	0
FLT4	PTK2	1.102	1
GAL	HTR1A	1.102	0
DDX46	SKIV2L2	1.102	0
HRH1	BDKRB2	1.102	0
CANX	SEC24A	1.102	0
PLTP	APOA1	1.102	1
MAP3K7	HIPK2	1.102	0
PCK1	ENO1	1.102	0
SERPINF2	ORM1	1.102	0
PAK1	MYLK	1.102	-1
SGPP1	UGCG	1.102	0
NHP2L1	RIOK2	1.102	0
ITGB3	FERMT3	1.102	1
G6PD	G6PC	1.102	0
ARHGEF28	ROCK1	1.102	0
TBP	POU2F2	1.102	0
PTK6	SOCS3	1.102	0
GABBR1	ADRA2A	1.102	0
RPA2	PARP2	1.102	0
CFB	C5	1.102	0
HDAC3	SUZ12	1.102	0
GNA15	HRAS	1.102	1
NFKB2	IL1B	1.102	1
MAPK8	FYN	1.102	0
SLAMF1	FYN	1.102	1
TP73	GNB2L1	1.102	0
KISS1	TAC1	1.102	0
EGF	SPARC	1.102	0
ADRA1D	GNB3	1.102	0
CLEC4D	FPR2	1.102	0
PRKACB	GNAS	1.102	1
NELFE	CCNK	1.102	0
LRP5	CSNK1A1	1.102	1
ARHGAP12	CDC42	1.102	-1
GRM4	HTR1A	1.102	0
NELFE	CDK12	1.102	0
CIT	MYL9	1.102	1
PRKCI	RHOQ	1.102	1
ITGB2	ICAM4	1.102	0
FMO4	CYP3A4	1.102	0
UGCG	SGPP1	1.102	0
TGFB1	ITGB3	1.102	0
GAS6	FN1	1.102	0
RAF1	NEDD4L	1.102	0
PLCG2	PRKCB	1.102	1
BCAT2	CTH	1.102	0
MMP2	BCAN	1.102	0
PIK3CG	INPP5D	1.102	0
GTF2E2	CCNT1	1.102	0
EIF4E	EIF3M	1.102	0
BARD1	CCNA2	1.102	0
STAT1	CISH	1.102	-1
INPP5D	PIK3CG	1.102	0
PCNA	CDK6	1.102	-1
HACL1	ACOX3	1.102	0
IL4	CCL11	1.102	1
BTK	CBLB	1.102	-1
RIPK1	MAP3K7	1.102	1
CFTR	CBL	1.102	0
FGA	PLAU	1.102	0
RIOK1	UTP14C	1.102	0
EPN1	AAK1	1.102	-1
RAC1	MYH9	1.102	0
PRKACG	FOXO1	1.102	-1
TLR2	TNF	1.102	1
IRAK1	RIPK2	1.102	0
APOA2	PON1	1.102	0
GSPT2	RPS8	1.102	0
MAPK3	ARAF	1.102	1
LATS1	WTIP	1.102	-1
SUCLA2	DLAT	1.102	0
NOX1	NCF4	1.102	0
MYLK	TPM1	1.102	0
NOS1	CTBP1	1.102	0
RAC1	NET1	1.102	1
ADRA2A	GABBR1	1.102	0
DAND5	NODAL	1.102	-1
PRKCB	PLCG2	1.102	1
TGFB1	IGF2	1.102	0
TUFM	RPL17	1.102	0
FNTB	PDSS1	1.102	0
LYN	CSK	1.102	-1
PPARD	RXRG	1.102	0
POU2F2	TBP	1.102	0
NAT10	UTP23	1.102	0
GALNS	FUCA1	1.102	0
CSK	HCK	1.102	0
ATR	BARD1	1.102	0
SRGAP1	RAC1	1.102	-1
ATM	DYRK2	1.102	0
APRT	GMPR2	1.102	0
TNFSF11	PTH	1.102	1
NOS1	ASS1	1.102	0
CRHR2	MC2R	1.102	0
EIF5B	RPL10A	1.102	0
SCT	PTH1R	1.102	0
ROCK1	ARHGEF28	1.102	0
PPARA	SLC27A1	1.102	1
RPL17	TUFM	1.102	0
FCGR2A	CD3G	1.102	0
PPARGC1A	MTOR	1.102	0
PRKACA	AURKA	1.102	0
DLAT	SUCLA2	1.102	0
TP73	KAT5	1.102	0
CCNA2	BARD1	1.102	0
PLK1	CENPP	1.102	1
AURKA	PRKACA	1.102	0
CCNA2	CCNT1	1.102	0
AKT1	MEF2C	1.102	1
SORL1	VPS35	1.102	0
PTPN13	EPHB1	1.102	0
RXRA	FABP4	1.102	1
DHFR	PAH	1.102	0
CYP7A1	CYP17A1	1.102	0
SMC1A	BUB1B	1.102	0
SKA2	BUB1	1.102	1
RET	MAPK8	1.102	0
ARHGAP35	HRAS	1.102	-1
TFRC	SNAP91	1.102	0
P2RY12	PF4	1.102	0
KAT2B	KMT2A	1.102	0
ROCK2	ARHGEF12	1.102	0
TNFSF11	TRAF3	1.102	-1
AVP	ADRA1D	1.102	0
CABLES2	ABL1	1.102	0
VIP	ADRB3	1.102	0
CDKN2B	CCND3	1.102	-1
BUB1	WAPAL	1.102	0
CDK2	MNAT1	1.102	0
ASAH1	SMPD1	1.102	0
LPL	FABP1	1.102	0
INS	PPARG	1.102	1
SQSTM1	IRAK1	1.102	0
SNAP91	TFRC	1.102	0
SMPD1	ASAH1	1.102	0
ROCK1	ARHGEF1	1.102	0
AMACR	ACOX1	1.102	0
GCG	ADRA1D	1.102	0
MMP2	SPARC	1.102	0
CREBBP	CSK	1.102	1
KLRC2	SYK	1.102	0
APCS	APOA4	1.102	0
CISD3	CISD1	1.102	0
KCNQ3	KCNAB2	1.102	0
ADCY9	GNAI2	1.102	-1
UBA3	UBE2D1	1.102	0
CYP11B1	CYP11B2	1.102	0
CSNK1D	RPS3	1.102	1
OPRD1	GAL	1.102	0
CLU	FN1	1.102	0
GRB10	RET	1.102	0
AGTR2	EDN2	1.102	0
MAPK1	BCL2	1.102	-1
GRB10	KIT	1.102	0
AKT1	PIK3CD	1.102	1
ADCY3	DRD2	1.102	0
KRT14	KRT4	1.102	0
DYRK1A	LIN54	1.102	0
GAL	OPRL1	1.102	0
PTPN11	CSK	1.102	1
RAD51	CDK4	1.102	0
NEK2	NINL	1.102	0
PIK3AP1	BLNK	1.102	0
GTPBP4	TSR1	1.102	0
UBE4B	TP73	1.102	0
CAT	HACL1	1.102	0
LDHA	EP300	1.102	0
LRP2	SYT1	1.102	0
NSL1	AURKB	1.102	1
WDR12	RPL22	1.102	0
EPHB4	NCK2	1.102	0
PIAS4	NR4A2	1.102	0
JAK3	CSF2	1.102	0
CEP135	NEK2	1.102	0
RPL27A	GSPT2	1.102	0
SQSTM1	MAP3K3	1.102	0
PAH	HGD	1.102	0
CXCL12	LCK	1.102	0
AVP	ADRA1B	1.102	0
FURIN	MMP25	1.102	0
NR4A2	PIAS4	1.102	0
DOCK7	ERBB2	1.102	0
CALU	ALB	1.102	0
RUNX1	CCND3	1.102	0
USP20	ADRB2	1.102	0
UBB	CDKN1A	1.102	0
HSPA5	HSPA12A	1.102	0
TNFRSF25	CASP3	1.102	1
AKT1	GNB1	1.102	1
PIK3CA	FGFR4	1.102	1
WDR12	RPL31	1.102	0
EDN2	ADRA1D	1.102	0
EGFR	NRG4	1.102	0
RET	GRB10	1.102	0
CDC42	SOS2	1.102	0
CSF2RA	IL5	1.102	1
PAK3	CTTN	1.102	1
WDR12	RPL17	1.102	0
ZAP70	CD8A	1.102	0
EPAS1	POU5F1	1.102	0
BDNF	CDC42	1.102	0
TNF	SMPD2	1.102	0
KAT2B	NR3C1	1.102	1
CP	FGA	1.102	0
AVP	ADRB3	1.102	0
IL19	STAT3	1.102	0
RET	CCDC6	1.102	0
PLK1	DSN1	1.102	1
CTBP1	MYC	1.102	1
CHRM5	GRM5	1.102	0
GSK3B	CUL1	1.102	0
PTPN11	IGF1	1.102	0
CAT	ALDH3A2	1.102	0
IL4	SOCS5	1.102	0
WDR12	RPL21	1.102	0
HRG	PROS1	1.102	0
LYN	CDKN1B	1.102	0
NOS1	ASL	1.102	0
ATM	UBE2I	1.102	0
PTPN11	LEP	1.102	0
UBA3	UBB	1.102	0
NLRP9	CASP1	1.102	0
PFKP	FBP2	1.102	0
S1PR1	SRC	1.102	1
SERPINA1	F5	1.102	0
BTK	EPO	1.102	0
RAC1	ARHGEF26	1.102	-1
FCHO2	AAK1	1.102	0
MLNR	CCK	1.102	0
GAL	OPRK1	1.102	0
DNAJA3	NTRK1	1.102	0
INPP5D	PIK3R1	1.102	0
ANGPT1	ITGA5	1.102	0
AVP	ADRB1	1.102	0
NTRK1	RHOA	1.102	0
MAP3K3	SQSTM1	1.102	0
AVP	ADRA1A	1.102	0
KAT5	ATR	1.102	0
ACSS1	ALDH2	1.102	0
PLEKHG5	CDC42	1.102	0
GRM7	DRD2	1.102	0
YWHAB	MAP2K2	1.102	-1
IGFBP1	FN1	1.102	0
PECAM1	CSK	1.102	1
GPI	LDHA	1.102	0
HDAC3	HIST1H2AA	1.102	0
IL1B	CCL3	1.102	1
UBB	EGFR	1.102	0
LRP2	M6PR	1.102	0
KNG1	EDNRA	1.102	0
HSPD1	GRPEL2	1.102	0
ARHGEF12	ROCK2	1.102	0
CAMK2A	CALM3	1.102	1
RTF1	CCNT1	1.102	0
KMT2B	KMT2A	1.102	0
ITGAV	CSF1R	1.102	0
MAPK1	IER3	1.102	0
ACSL4	ACADL	1.102	0
MAPKAPK2	ALOX5	1.102	0
CROT	AMACR	1.102	0
ACVR2B	GDF11	1.102	0
PTPN12	PDGFRB	1.102	0
TFRC	VAMP2	1.102	0
SRC	NCK1	1.102	0
ERCC4	CDK7	1.102	0
LDHA	GPI	1.102	0
LEP	PTPN11	1.102	0
SDC1	CASK	1.102	0
RHOG	SYK	1.102	0
CACNA1B	CACNA2D3	1.102	0
GNAI2	ADCY9	1.102	1
NEK2	CEP135	1.102	0
VAV2	EPHA4	1.102	0
ABL1	STAT5B	1.102	1
EIF5B	RPS17	1.102	0
ARHGEF1	ROCK1	1.102	0
BMPR1A	SMURF2	1.102	-1
CSF1R	ITGAV	1.102	0
HIST2H2AC	HDAC6	1.102	0
GAK	REPS1	1.102	0
SPAG5	AURKB	1.102	0
SERPINA1	ELANE	1.102	0
ARHGEF12	ADRA1D	1.102	0
APCS	FGA	1.102	0
UBA3	UBE2L6	1.102	0
GNAI2	CNR1	1.102	1
DRD2	ADCY3	1.102	0
ADRB1	AVP	1.102	0
PAH	DHFR	1.102	0
CD36	FYN	1.102	0
SRC	DAG1	1.102	0
DNAJA3	JAK2	1.102	0
PACSIN2	BIN1	1.102	0
INPP5D	ITPKB	1.102	0
JUN	NCOA6	1.102	0
S1PR1	GPER1	1.102	0
STK25	STRIP2	1.102	0
WAPAL	BUB1	1.102	0
DCTN2	HSP90AB1	1.102	1
DAG1	SRC	1.102	0
PYGB	LOC93432	1.102	0
ACOX1	BAAT	1.102	0
UBE2I	ATM	1.102	0
IARS2	PARS2	1.102	0
COX6A2	CYC1	1.102	0
SYK	RHOG	1.102	0
UGT8	UGCG	1.102	0
SYK	KLRC2	1.102	0
ERBB2	DOCK7	1.102	0
HDAC2	EZH1	1.102	0
PABPC1	RPS26	1.102	0
CNTF	JAK1	1.102	0
NRG4	EGFR	1.102	0
GNAI1	ADCY1	1.102	1
CCNT1	RTF1	1.102	0
GRB2	BTK	1.102	1
CYP1A1	CYP3A7	1.102	0
RPL17	WDR12	1.102	0
SST	DRD4	1.102	0
HRG	A1BG	1.102	0
BUB1	SKA2	1.102	1
FABP1	AGT	1.102	0
IL6	BMP4	1.102	0
TBXA2R	ADRA1D	1.102	0
KMT2A	KAT2B	1.102	0
IARS2	YARS	1.102	0
PRKCB	EGFR	1.102	1
ACOX3	ACOT2	1.102	0
LMNA	FN1	1.102	0
FGF9	FGF23	1.102	-1
AGT	FABP1	1.102	0
FN1	CRK	1.102	0
FCGR3A	FCGR2A	1.102	0
ELANE	SERPINA1	1.102	0
ITGAL	ICAM4	1.102	0
HTR5A	HTR1E	1.102	0
FN1	LMNA	1.102	0
EDN2	AGTR2	1.102	0
CD8A	ZAP70	1.102	0
ITGAV	MAPK1	1.102	0
VAV2	LYN	1.102	1
IL6	CDH2	1.102	0
A1BG	HRG	1.102	0
LPAR5	S1PR5	1.102	0
RAP1A	NTRK1	1.102	0
HDAC2	HIST1H2AA	1.102	0
IRAK1	SQSTM1	1.102	0
SYT1	LRP2	1.102	0
PPARG	INS	1.102	0
CYP4F2	CYP2C19	1.102	0
CHRM2	GNB5	1.102	1
KAT2A	CDK8	1.102	0
MAPK3	RAP1A	1.102	0
MAPK3	AGER	1.102	0
RAP1A	MAPK3	1.102	0
KRT4	KRT14	1.102	0
FLG	DSP	1.102	0
RPL27	GSPT2	1.102	0
PAK4	RAC2	1.102	1
CASR	TAS2R40	1.102	0
PDGFRA	JAK1	1.102	1
ANAPC11	UBE2N	1.102	0
RPL39L	SRPR	1.102	0
FABP1	LPL	1.102	0
UBE2L6	UBA3	1.102	0
ACOX1	AMACR	1.102	0
BTK	GRB2	1.102	1
CD47	PTPN11	1.102	0
GADD45A	CDK4	1.102	1
MAP2K7	MAP3K12	1.102	0
EGF	SPRY2	1.102	0
ANAPC1	CCNB1	1.102	-1
DCC	MAP2K2	1.102	0
F5	SERPINA1	1.102	0
GATA1	HDAC3	1.102	0
ARHGEF7	SRC	1.102	0
FCGR2A	PIK3R1	1.102	0
IFNL1	TYK2	1.102	0
AURKA	NFKBIA	1.102	0
IL13	TYK2	1.102	0
ADRA1D	AVP	1.102	0
NDUFV1	NDUFAF6	1.102	0
CLIP1	RAC1	1.102	0
ALB	CALU	1.102	0
IER3	MAPK1	1.102	0
CASP3	BMX	1.102	0
ALDH2	ACSS1	1.102	0
CDK7	ERCC4	1.102	0
MC1R	CRH	1.102	0
ADCY1	GNAI1	1.102	1
CYP3A5	CYP1A2	1.102	0
CSNK1E	RPS3	1.102	1
CCNT1	SP1	1.102	0
RXRA	SMARCA4	1.102	0
SRD5A3	AKR1C3	1.102	0
CDK1	ESCO2	1.102	0
HSD17B6	AKR1C3	1.102	0
APOA4	APCS	1.102	0
LPAR3	GNAI2	1.102	0
BCL2	MAPK1	1.102	0
SPRY1	EGF	1.102	0
RHOB	ERBB2	1.102	0
MAP2K4	MAP3K9	1.102	1
BIN1	RAB5A	1.102	0
STK24	STRIP1	1.102	0
EIF2AK2	TIRAP	1.102	0
GNAI2	LPAR3	1.102	0
TP53	ERBB2	1.102	0
RPS3	CSNK1E	1.102	0
MET	RRAS	1.102	1
CREB1	NOS3	1.102	1
ACOX1	ACAT2	1.102	0
AGER	MAPK3	1.102	0
MET	CRKL	1.102	1
FABP4	RXRA	1.102	0
SYK	DAPP1	1.102	0
SOS1	EGF	1.102	0
PHC3	TP53	1.102	0
IGF1	PTPN11	1.102	0
PRKCA	PRKCZ	1.102	0
NINL	NEK2	1.102	0
BUB1B	SMC1A	1.102	0
BCR	SOS1	1.102	1
ATP6V0C	MT-ATP6	1.102	0
STAT4	STAT1	1.102	0
CRK	FN1	1.102	0
ELMO1	LCK	1.102	1
MMP1	IGF1	1.102	0
CCNB1	ANAPC1	1.102	-1
SOCS5	IL4	1.102	-1
OPRK1	GAL	1.102	0
PROS1	HRG	1.102	0
S1PR3	RHOA	1.102	0
PRKCA	RAC1	1.102	0
SST	ADRA2A	1.102	0
PDPK1	RALGDS	1.102	0
FGA	APCS	1.102	0
KNG1	APOA2	1.102	0
OPRL1	GRM2	1.102	0
YARS	IARS2	1.102	0
NR2E1	HDAC2	1.102	0
REPS1	GAK	1.102	0
LCK	ELMO1	1.102	1
YARS	FARSB	1.102	0
POU5F1	EPAS1	1.102	0
NR2E1	HDAC3	1.102	0
MAP2K2	YWHAB	1.102	0
TBXA2R	CYSLTR1	1.102	0
PRKCA	GNAQ	1.102	0
SKP2	CCND3	1.102	0
LCK	IL2RG	1.102	-1
FGG	ITGA2B	1.102	0
FN1	IGFBP1	1.102	0
PSME3	CDKN1A	1.102	0
HDAC2	GLI1	1.102	-1
CYP2C19	CYP4F2	1.102	0
SPARC	MMP2	1.102	0
GRM3	HRH3	1.102	0
PRKG1	PPP1R12A	1.102	1
GCG	ADRA1A	1.102	0
PRKCA	EGF	1.102	1
PAK1	MAP2K3	1.102	0
CCNY	CCNH	1.102	0
CASP3	OCLN	1.102	0
ACOT2	ACOX3	1.102	0
NPS	ADRB2	1.102	0
EPHA4	VAV2	1.102	0
CCKAR	NPS	1.102	0
ACADL	ACSL4	1.102	0
EGF	SOS1	1.102	1
TAS2R40	CASR	1.102	0
CCND1	RUNX1	1.102	-1
CUL1	GSK3B	1.102	0
AKT1	GLI2	1.102	0
CDK6	HDAC1	1.102	1
FN1	CLU	1.102	0
BMP4	IL6	1.102	0
NCOA6	JUN	1.102	0
SRPR	RPL39L	1.102	0
AZI2	IKBKE	1.102	0
AR	NR3C2	1.102	0
GIP	ADCYAP1	1.102	0
CISD1	CISD3	1.102	0
PIK3R1	MYC	1.102	1
TRAF3	TNFSF11	1.102	0
IL1R1	RELA	1.102	0
FGA	CP	1.102	0
ESR1	TGFA	1.102	1
CNR1	GNAI2	1.102	1
MNAT1	CDK2	1.102	0
HDAC2	EGR1	1.102	0
EPO	BTK	1.102	0
NPS	CCKAR	1.102	0
PTH2	CRH	1.102	0
ARHGEF26	RAC1	1.102	-1
MAOB	MAOA	1.102	0
EIF4A2	EEF2	1.102	0
AURKA	CDKN3	1.102	0
KNG1	ADORA1	1.102	0
CACNA2D3	CACNA1B	1.102	0
GPR183	S1PR1	1.102	0
NPS	ADRA1B	1.102	0
JAK1	CNTF	1.102	0
AKT1	RRAGA	1.102	0
IDO1	AFMID	1.102	0
CASK	SDC1	1.102	0
FGR	PXN	1.102	0
UBE2N	BABAM1	1.102	0
TOP1	TDP1	1.102	0
ALDH9A1	AKR1A1	1.102	0
TF	C4A	1.102	0
GDF11	ACVR2B	1.102	0
DPYD	CYP2A6	1.102	0
CDH2	IL6	1.102	0
KIT	GRB10	1.102	0
FGFR2	FGF5	1.102	1
CSK	PTPN11	1.102	-1
PDHA2	OGDH	1.102	0
GNAQ	PRKCA	1.102	0
ERBB2	ARHGEF11	1.102	0
HPGDS	PTGES	1.102	0
SCP2	SLC27A2	1.102	0
NCK2	EPHB4	1.102	0
NPS	ADRA1A	1.102	0
HDAC2	NR2E1	1.102	0
ITGA5	ANGPT1	1.102	0
PARS2	IARS2	1.102	0
CALM3	CAMK2A	1.102	1
MED1	HNF4A	1.102	0
HRH3	GRM3	1.102	0
BUB1	SMC4	1.102	0
IL24	STAT3	1.102	0
CRH	MC1R	1.102	0
DSN1	PLK1	1.102	1
CRKL	MET	1.102	1
NTRK2	CDC42	1.102	0
HSP90AB1	FKBPL	1.102	0
HDAC3	NR2E1	1.102	0
OPRM1	OPRD1	1.102	0
CYP17A1	CYP7A1	1.102	0
RAB10	TBC1D1	1.102	-1
SLC27A2	SCP2	1.102	0
AKT1	PFKFB2	1.102	1
ERBB2	RHOB	1.102	0
LAMC1	ITGAV	1.102	1
NR3C2	AR	1.102	0
S1PR1	GPR183	1.102	0
STAT1	STAT4	1.102	0
ITGA2B	FGG	1.102	0
NDUFAB1	NDUFAF6	1.102	0
GCG	ADRB1	1.102	0
UGCG	UGT8	1.102	0
AXL	PIK3R1	1.102	0
HACL1	CAT	1.102	0
ITGA3	PTK2	1.102	1
IL13	IL12B	1.102	-1
PFKFB2	AKT1	1.102	1
VAMP2	TFRC	1.102	0
RPL31	WDR12	1.102	0
FGFR4	PIK3CA	1.102	1
PRKCZ	PRKCA	1.102	0
CHEK1	FANCL	1.102	0
PDCD1	CD3E	1.102	0
UBB	UBA3	1.102	0
CASC5	PPP1CC	1.102	1
OPRD1	OPRM1	1.102	0
TLR2	CHUK	1.102	0
IKBKE	AZI2	1.102	0
HTR7	GCG	1.102	0
TYK2	IFNL1	1.102	0
BTK	GRAP2	1.102	1
ADCY5	ADRB1	1.102	0
FGF23	FGF9	1.102	-1
PIK3CB	ERBB2	1.102	1
CHEK1	RMI1	1.102	0
DSP	FLG	1.102	0
ROBO1	CDC42	1.102	0
DNAJB1	PPID	1.102	0
EGF	SPRY1	1.102	0
LEO1	CDK9	1.102	0
CDC42	PLK1	1.102	1
STAT5B	ABL1	1.102	1
AR	PIK3CA	1.102	0
STRIP2	STK25	1.102	0
GCG	ADRA1B	1.102	0
PPP1CC	CASC5	1.102	1
ERBB2	TP53	1.102	1
LHCGR	AVPR2	1.102	0
FBN3	MFAP2	1.102	0
CDK1	RPA2	1.102	0
HNF4A	MED1	1.102	0
PF4	P2RY12	1.102	0
SOS2	CDC42	1.102	0
UBE2D1	UBA3	1.102	0
ITPKB	INPP5D	1.102	0
PPP1R12A	PRKG1	1.102	1
NPS	ADRA1D	1.102	0
HADH	HIBCH	1.102	0
GRIA1	GRIA3	1.102	0
MAPK3	IL18	1.102	1
TACR1	GRK5	1.102	0
NPS	ADRB3	1.102	0
KMT2A	KMT2B	1.102	0
KCNAB2	KCNQ3	1.102	0
MT-ATP6	ATP6V0C	1.102	0
ADORA1	KNG1	1.102	0
TYK2	IL13	1.102	0
PTPN6	FYN	1.102	-1
DYNLL1	BECN1	1.102	0
CKS1B	CCND3	1.102	0
MAP2K6	CXCL10	1.102	-1
GCG	HTR7	1.102	0
TYK2	IL4R	1.102	0
CDKN3	AURKA	1.102	0
PSMC5	TP53	1.102	0
NCSTN	APP	1.102	0
RPS3	CSNK1D	1.102	0
ADCYAP1	GIP	1.102	0
STRIP1	STK24	1.102	0
ITGAV	LAMC1	1.102	1
LCK	SOCS2	1.102	0
NR1H4	RXRG	1.102	0
BAAT	ACOX1	1.102	0
TSR1	GTPBP4	1.102	0
CXCL12	CDC42	1.102	0
NDUFAF6	NDUFAB1	1.102	0
ADRA1D	GCG	1.102	0
NDUFAF6	NDUFV1	1.102	0
HDAC3	GATA1	1.102	0
CCK	MLNR	1.102	0
CDK5	SEMA3A	1.102	0
BECN1	USP13	1.102	0
ATP5D	UQCRQ	1.102	0
RPL21	WDR12	1.102	0
CYP3A7	CYP1A1	1.102	0
GRAP2	BTK	1.102	1
APP	NCSTN	1.102	0
ADRA1D	EDN2	1.102	0
M6PR	LRP2	1.102	0
NDUFAF6	NDUFS1	1.102	0
NR3C1	KAT2B	1.102	0
CDK8	KAT2A	1.102	0
USP13	BECN1	1.102	0
GSPT2	RPL27A	1.102	0
NTRK1	RAP1A	1.102	0
PIK3CD	AKT1	1.102	1
EDNRA	KNG1	1.102	0
HMHA1	RAC2	1.102	0
FYN	CD3G	1.102	0
APOA2	KNG1	1.102	0
GRK5	TACR1	1.102	0
GSPT2	RPL27	1.102	0
PRKCD	PTK2B	1.102	0
PELP1	NR3C1	1.102	0
RRM2	AURKB	1.102	0
OGDH	PDHA2	1.102	0
SARS	CARS	1.102	0
IL4	HMOX1	1.102	1
CCND3	CKS1B	1.102	0
EZH1	HDAC2	1.102	0
CASP7	CLSPN	1.102	0
MAPK8	AR	1.102	0
CDK4	MLH1	1.102	0
CCNH	CCNY	1.102	0
ITGAV	ITGA4	1.102	0
RPA2	CDK1	1.102	0
TDP1	TOP1	1.102	0
AURKB	NSL1	1.102	1
ESCO2	CDK1	1.102	0
RRAS	MET	1.102	1
CCND3	SKP2	1.102	0
AKR1C3	SRD5A3	1.102	0
ADRB2	VIP	1.102	0
AKR1A1	ALDH9A1	1.102	0
CD55	INS	1.102	0
ERBB2	PIK3CB	1.102	1
FGF5	FGFR2	1.102	1
ADH4	ALDH2	1.102	0
CYLD	IKBKB	1.102	-1
RPS26	PABPC1	1.102	0
HDAC5	TP53	1.102	0
IL4R	TYK2	1.102	0
IL4R	STAT5B	1.102	0
PCNA	XRCC3	1.102	0
CTF1	JAK2	1.102	0
RXRG	NR1H4	1.102	0
ADRA1D	TBXA2R	1.102	0
TBC1D1	RAB10	1.102	-1
CYP11B2	HSD17B2	1.102	0
GNAQ	OXTR	1.102	1
LRP1	APOB	1.102	0
ADRA2A	SST	1.102	0
CTR9	CDK9	1.102	0
HSPA12A	HSPA5	1.102	0
RAB5A	BIN1	1.102	0
HDAC6	HIST2H2AC	1.102	0
RPL6	GSPT2	1.102	0
IL13	ALOX5	1.102	-1
CALCR	ADCYAP1	1.102	1
SMPD2	TNF	1.102	0
AMACR	CROT	1.102	0
ACAT2	ACOX1	1.102	0
EP300	LDHA	1.102	1
CDK9	CTR9	1.102	0
PIK3R1	INPP5D	1.102	0
CSF2	HRAS	1.102	0
SAP130	HDAC2	1.102	0
JAK2	DNAJA3	1.102	0
SMARCA4	RXRA	1.102	0
AURKB	RRM2	1.102	0
JAK2	CTF1	1.102	0
ASIC1	STOML3	1.102	0
CD3G	FYN	1.102	0
ARHGEF11	ERBB2	1.102	0
IL4	ALOX5	1.102	-1
CASP1	NLRP9	1.102	0
AURKB	SPAG5	1.102	0
RMI1	CHEK1	1.102	0
BIN1	PACSIN2	1.102	0
ALB	LRP1	1.102	0
MAP3K9	MAP2K4	1.102	1
ICAM4	ITGAL	1.102	0
INS	STX1A	1.102	0
MNAT1	XAB2	1.102	0
C4A	TF	1.102	0
JAK1	PDGFRA	1.102	1
SEMA3A	CDK5	1.102	0
EEF2	EIF4A2	1.102	0
CDKN1A	UBB	1.102	0
BABAM1	UBE2N	1.102	0
ALDH3A2	CAT	1.102	0
HIST1H2AA	HDAC3	1.102	0
LOC93432	PYGB	1.102	0
EGFR	UBB	1.102	-1
PPID	DNAJB1	1.102	0
FCGR2A	FCGR3A	1.102	0
HGD	PAH	1.102	0
ADRA1B	GCG	1.102	0
FYN	CD36	1.102	0
MLH1	CDK4	1.102	0
HIST1H2AA	HDAC2	1.102	0
ADRA1A	GCG	1.102	0
IL5	CSF2RA	1.102	1
XAB2	MNAT1	1.102	0
PPARG	HSD11B1	1.102	-1
MAOA	MAOB	1.102	0
EGR1	HDAC2	1.102	0
CYC1	COX6A2	1.102	0
RASGRF2	CDC42	1.102	0
PIK3R1	FCGR2A	1.102	0
CYP1A2	CYP3A5	1.102	0
OXTR	GNAQ	1.102	1
SRC	ARHGEF7	1.102	0
CCND3	RUNX1	1.102	-1
STOML3	ASIC1	1.102	0
CSF2	JAK3	1.102	0
CCND3	CDKN2B	1.102	-1
AVPR2	LHCGR	1.102	0
RHOA	MYH10	1.102	0
FYN	PTPN6	1.102	1
ADRA1A	NPS	1.102	0
HIBCH	HADH	1.102	0
RIPK1	MAP3K14	1.102	1
CYSLTR1	TBXA2R	1.102	0
AKR1C3	HSD17B6	1.102	0
CDK9	LEO1	1.102	0
BLNK	PIK3AP1	1.102	0
GABBR1	TAS1R2	1.102	0
C3	FGA	1.102	0
GRPEL2	HSPD1	1.102	0
DAPP1	SYK	1.102	0
SERPIND1	VWF	1.102	-1
NTRK1	DNAJA3	1.102	0
TLR6	IKBKB	1.102	0
GRM5	CHRM5	1.102	0
S1PR5	LPAR5	1.102	0
MAPK14	AR	1.102	0
ITGA4	ITGAV	1.102	0
CDK4	RAD51	1.102	0
STAT3	IL19	1.102	0
SMC4	BUB1	1.102	0
PTK2	ITGA3	1.102	1
INS	CD55	1.102	0
ADRB3	AVP	1.102	0
GSPT2	RPL6	1.102	0
GSPT2	RPL14	1.102	0
ADRB3	NPS	1.102	0
LRP1	ALB	1.102	0
PTGES	HPGDS	1.102	0
ADRA1B	NPS	1.102	0
KITLG	JAK2	1.102	0
BECN1	DYNLL1	1.102	0
HSD11B2	HSD3B2	1.102	0
FBP2	PFKP	1.102	0
GAL	OPRD1	1.102	0
LYN	VAV2	1.102	1
SMURF2	BMPR1A	1.102	-1
PLK1	CDC42	1.102	0
ADRA1B	AVP	1.102	0
EGFR	ITGA6	1.102	0
MFAP2	FBN3	1.102	0
RUNX1	CCND1	1.102	0
AFMID	IDO1	1.102	0
MYO9B	RHOB	1.102	-1
RPL14	GSPT2	1.102	0
ADRB3	VIP	1.102	0
UQCRQ	ATP5D	1.102	0
RAC2	PAK4	1.102	1
ADRB2	NPS	1.102	0
INS	CD59	1.102	0
RAC1	EZR	1.102	1
CXCL10	MAP2K6	1.102	0
GCG	ADRB2	1.102	0
FARSB	YARS	1.102	0
NR3C1	PELP1	1.102	0
GNB5	CHRM2	1.102	1
RAC1	CLIP1	1.102	0
ADRA1A	AVP	1.102	0
GRM2	OPRL1	1.102	0
ASL	NOS1	1.102	0
NCK1	SRC	1.102	0
ATR	KAT5	1.102	0
NFE2L2	HMOX2	1.102	1
CTTN	PAK3	1.102	0
TP53	NDRG1	1.102	1
SP1	CCNT1	1.102	0
PIK3CA	AR	1.102	0
NNT	NMNAT3	1.102	0
ABL1	CABLES2	1.102	0
SOCS2	LCK	1.102	0
FKBPL	HSP90AB1	1.102	0
CYP11B2	CYP11B1	1.102	0
CCDC6	RET	1.102	0
PTPN11	CD47	1.102	0
VIP	ADRB2	1.102	0
PIK3R1	AXL	1.102	0
ADRA1D	ARHGEF12	1.102	0
CASP6	TOP1	1.102	0
DRD2	GRM7	1.102	0
CD59	INS	1.102	0
JUN	MAPK6	1.102	1
HSD3B2	HSD11B2	1.102	0
ADRB2	GCG	1.102	0
OPRL1	GAL	1.102	0
SPRY2	EGF	1.102	0
CFC1	ACVR2A	1.102	0
HTR1E	HTR5A	1.102	0
ADRA1D	NPS	1.102	0
NDUFS1	NDUFAF6	1.102	0
DRD4	SST	1.102	0
TAS1R2	GABBR1	1.102	0
HDAC2	SAP130	1.102	0
CYP2A6	DPYD	1.102	0
MMP2	IGF2	1.102	0
HSD17B2	CYP11B2	1.102	0
STX1A	INS	1.102	0
ADRB2	USP20	1.102	0
ADCYAP1	CALCR	1.102	1
GPER1	S1PR1	1.102	0
UBE2N	ANAPC11	1.102	0
CARS	SARS	1.102	0
RPL22	WDR12	1.102	0
ADRB1	GCG	1.102	0
IKBKB	CYLD	1.102	0
ACVR2A	CFC1	1.102	0
IL2RG	LCK	1.102	1
TIRAP	EIF2AK2	1.102	0
AAK1	FCHO2	1.102	0
ALDH2	ADH4	1.102	0
MAP3K12	MAP2K7	1.102	1
CRH	PTH2	1.102	0
STAT3	IL24	1.102	0
FGA	C3	1.102	0
ADRB1	ADCY5	1.102	0
GRIA3	GRIA1	1.102	0
NMNAT3	NNT	1.102	0
NSF	INS	1.102	0
INS	NSF	1.102	0
RPS17	EIF5B	1.102	0
TP53	PHC3	1.102	0
IL6	PTGS2	1.102	1
FGF23	BMP4	1.101	0
IGF2	IGFALS	1.101	0
SCP2	EPHX2	1.101	0
UBC	RIPK1	1.101	0
NTS	BRS3	1.101	0
UBE2N	PELI3	1.101	0
AP2B1	TFRC	1.101	0
CYP11A1	CYP21A2	1.101	0
EDNRA	GNRH1	1.101	0
EGFR	USP6NL	1.101	0
IL26	TYK2	1.101	0
LYN	STAT1	1.101	0
GBA2	ASAH1	1.101	0
NPS	ADRB1	1.101	0
S100A1	PPID	1.101	0
HTR3A	HTR3D	1.101	0
SKIV2L2	RPL15	1.101	1
DDX10	NAT10	1.101	0
NPS	AVPR1B	1.101	0
CD86	LCK	1.101	1
F2	IGFBP3	1.101	0
CNR1	ENSG00000196689	1.101	0
THBS1	APP	1.101	0
RPS3	SRPR	1.101	0
CYP4A11	CYP2A6	1.101	0
PIK3R1	RPS6KB1	1.101	1
TAGAP	RHOH	1.101	0
HRH4	GNAI1	1.101	0
RAC1	NCF4	1.101	1
AHSG	CST3	1.101	0
HADH	CS	1.101	0
PIK3CA	MTOR	1.101	1
SOCS1	IL4R	1.101	-1
CYP2C8	CYP4A11	1.101	0
RBBP7	HDAC6	1.101	0
MTR	AHCYL2	1.101	0
JAK1	IFNL2	1.101	0
ATP5D	UQCR11	1.101	0
ADCY1	DRD3	1.101	0
PREX1	RHOH	1.101	0
RRM1	CMPK1	1.101	0
ICAM1	HLA-A	1.101	0
SH3KBP1	EGF	1.101	0
PTPN11	VEGFA	1.101	0
ICAM1	B2M	1.101	0
GPNMB	PTK6	1.101	0
ATR	SMARCAL1	1.101	0
VDAC2	TSPO	1.101	0
NPS	GIP	1.101	0
MYH9	ACTR3	1.101	0
PIK3R1	TEK	1.101	1
IL6	TLR2	1.101	1
SIRT1	AKT1	1.101	0
PCNA	DNMT1	1.101	0
PTK6	CRK	1.101	0
GNA15	S1PR3	1.101	0
CACNG1	CACNG3	1.101	0
MAPKAPK2	MAPK8	1.101	0
GRB2	PAK4	1.101	0
PLCB2	MAPK14	1.101	0
SMARCD3	RXRA	1.101	0
CHD4	SAP30	1.101	0
RPS13	EIF4E	1.101	0
RHOH	TAGAP	1.101	0
ASAH1	GBA	1.101	0
PTPN11	CD80	1.101	0
GNAI1	HRH4	1.101	0
MMP2	HBEGF	1.101	1
AURKB	PRC1	1.101	0
CNKSR1	ARAF	1.101	1
GGT5	ANPEP	1.101	0
PTK6	GPNMB	1.101	0
LYN	RHOA	1.101	0
SMARCAL1	ATR	1.101	0
CCNB1	PPP2R1B	1.101	0
YY1	RXRA	1.101	0
TAB3	CHUK	1.101	0
CATSPER1	HSPA2	1.101	0
TRPM8	TRPA1	1.101	0
TFF1	TFF3	1.101	0
CYP4A11	CYP2C8	1.101	0
PIK3R5	AKT3	1.101	1
EPN2	AAK1	1.101	-1
AGRN	CHRNB1	1.101	0
MAPK3	NR3C1	1.101	0
GCDH	ACADSB	1.101	0
CYBB	LILRB2	1.101	0
CYP2B6	CYP3A5	1.101	0
FZD2	MAPK8	1.101	0
PRKCZ	PRKCD	1.101	0
PTPN11	FGF2	1.101	0
HBEGF	MMP2	1.101	1
CREBBP	HMGB1	1.101	0
ASAH1	GBA2	1.101	0
ARHGAP29	CDC42	1.101	0
TSC1	PRKAA2	1.101	1
PTH1R	GNB1	1.101	1
CST3	AHSG	1.101	0
PRNP	GPC1	1.101	0
CCNB1	KIF2A	1.101	0
TPX2	TTK	1.101	0
APOE	TIMP1	1.101	0
INS	IGFBP1	1.101	-1
EDN2	AVPR1B	1.101	0
STAT1	LYN	1.101	0
MAPK1	MPO	1.101	0
IL1A	TNF	1.101	1
GNB1	PTH1R	1.101	1
NEK2	NUSAP1	1.101	0
DAO	ACOX1	1.101	0
VDAC1	TIMM8A	1.101	0
DCK	AMPD2	1.101	0
JAK1	IL5	1.101	0
CDK7	UVSSA	1.101	0
SPAG5	BUB1	1.101	0
CREBBP	HDAC10	1.101	0
SKIV2L2	LSM2	1.101	0
CDC37	EGFR	1.101	-1
AMPD2	DCK	1.101	0
HTR1A	HTR1B	1.101	0
ESF1	GTPBP4	1.101	0
EPHX1	CYP2A13	1.101	0
ITGB2	PLAUR	1.101	0
RIOK2	UTP3	1.101	0
CREBBP	RARB	1.101	0
C3	ITGB2	1.101	1
PDYN	NPY2R	1.101	0
ITGB2	CTLA4	1.101	0
EPHX1	CYP2F1	1.101	0
HRG	PF4	1.101	0
CCNB1	KIF4A	1.101	0
CYP3A5	CYP2B6	1.101	0
JAK1	IL22	1.101	0
TFRC	AP2B1	1.101	0
BCOR	HDAC5	1.101	0
IRF3	HMGB1	1.101	0
EDNRA	AVPR1B	1.101	0
PYGL	PHKA2	1.101	1
ARHGEF5	CDC42	1.101	0
CAV1	PLIN1	1.101	1
DNTTIP1	HDAC2	1.101	0
CACNG7	CACNA2D2	1.101	0
NAE1	FBXO11	1.101	0
PCNA	MRE11A	1.101	0
SMPD3	TNF	1.101	0
RRM1	DCTPP1	1.101	0
RIOK2	NOP56	1.101	0
TNF	SMPD3	1.101	0
CHD3	JUN	1.101	0
MYLPF	MYH14	1.101	0
ZFPM1	HDAC1	1.101	0
WASL	EGF	1.101	0
IL3RA	IL5	1.101	1
HDAC7	HIF1A	1.101	0
AKAP13	PRKAR2A	1.101	0
CHEK1	FANCD2	1.101	0
AMPD2	IMPDH1	1.101	0
HDAC1	RBBP5	1.101	0
CYLD	CHUK	1.101	-1
UBE2I	THRB	1.101	0
GAK	AP1M2	1.101	0
PRKDC	MDM2	1.101	1
IL6	C4A	1.101	0
HSD17B10	ACAA1	1.101	0
CNR1	VR1	1.101	0
CR1	CFI	1.101	0
IL6R	JAK3	1.101	1
PVALB	CALB2	1.101	0
SKP2	CCND2	1.101	0
LILRB2	CYBB	1.101	0
FCER1G	FYN	1.101	1
JUN	CHD3	1.101	0
FFAR2	CASR	1.101	0
HDAC1	RARA	1.101	0
ITGA6	ANPEP	1.101	0
SRD5A2	AKR1C4	1.101	0
CD80	PTPN11	1.101	1
NGF	MAPK10	1.101	0
PDS5B	BUB1	1.101	0
PPP2R2A	TGFBR1	1.101	0
ENO1	PCK2	1.101	0
CYP4A11	CYP2E1	1.101	0
EIF5B	EIF3F	1.101	0
F2	APP	1.101	0
TRPA1	TRPM8	1.101	0
SPTBN2	ANK3	1.101	0
TLR2	IL6	1.101	1
EGF	WASL	1.101	0
HDAC9	HIST2H2BE	1.101	0
APP	F2	1.101	0
BRS3	NTS	1.101	0
PCK2	ENO1	1.101	0
ACOX1	HMGCL	1.101	0
MAPK14	MAPK11	1.101	0
FBP1	PFKP	1.101	0
F13A1	VEGFA	1.101	-1
AKT2	ILK	1.101	1
ATF6	ERN1	1.101	0
LSM2	SKIV2L2	1.101	0
BUB1	PDS5B	1.101	0
AVPR1A	GRK5	1.101	0
ACADSB	GCDH	1.101	0
HRAS	RALA	1.101	0
NRG4	ERBB2	1.101	0
TAC1	GRM5	1.101	0
SDCBP	ANXA2	1.101	0
SYK	RAC1	1.101	0
PRKACB	ADCY3	1.101	1
CDC42	RCC2	1.101	1
SYK	PDPN	1.101	0
L1CAM	ITGA5	1.101	0
S1PR3	MAPK3	1.101	0
CCNK	LEO1	1.101	0
KIR2DL1	HLA-A	1.101	1
ARRB1	MAP2K1	1.101	0
HDAC5	BCOR	1.101	0
PPFIA3	SNAP25	1.101	0
EPHX2	CAT	1.101	0
KRT1	KRT12	1.101	0
ACTR3	MYH9	1.101	0
DCTPP1	RRM1	1.101	0
S1PR3	GNA15	1.101	0
UBE2N	TLR3	1.101	0
EPHX2	SCP2	1.101	0
AGT	BDKRB1	1.101	0
TNF	MMP9	1.101	1
CCNK	MNAT1	1.101	0
MAVS	NFKBIA	1.101	0
STON2	AAK1	1.101	0
ANK2	ITPR1	1.101	1
CD80	ITGA4	1.101	0
TUBA1B	HDAC6	1.101	0
APP	THBS1	1.101	0
PELI3	UBE2N	1.101	0
NOTCH1	HDAC2	1.101	0
PDPK1	CARD11	1.101	0
CYP21A2	CYP11A1	1.101	0
TNF	SMPD1	1.101	1
TAC1	BDKRB2	1.101	0
LEO1	CCNK	1.101	0
FSTL1	FN1	1.101	0
VR1	CNR1	1.101	0
ENSG00000196689	CNR1	1.101	0
SIN3B	HDAC5	1.101	0
PAK1	KRAS	1.101	0
UGCG	GBA	1.101	0
BUB1	CLASP2	1.101	1
TYK2	IL26	1.101	0
MAD2L1	PPP1CC	1.101	1
HRAS	GNAO1	1.101	1
PSMD14	CCNE1	1.101	0
SDCBP	IL5	1.101	0
CASP3	TFAP2A	1.101	0
HSPA8	NR3C1	1.101	0
BDKRB2	AGTR1	1.101	0
CRK	PTK6	1.101	0
HDAC2	DNTTIP1	1.101	0
ADCY5	ADORA1	1.101	0
BDKRB1	AGT	1.101	0
GNAI1	OPRD1	1.101	1
MNAT1	POLE3	1.101	0
HSPA8	FKBP5	1.101	0
TAS2R38	GABBR2	1.101	0
HDAC2	PRDM4	1.101	0
NFKBIA	MAVS	1.101	0
GNAO1	HRAS	1.101	1
PRC1	AURKB	1.101	0
PRKCA	TERT	1.101	1
F2R	KNG1	1.101	0
FUCA1	MAN2B1	1.101	0
RAC1	EXOC8	1.101	1
MYD88	HSPD1	1.101	0
PPARGC1A	PLIN1	1.101	1
DUSP4	MAPK7	1.101	-1
CYP2A6	CYP4A11	1.101	0
TOP2A	FOXM1	1.101	0
CDC42	MAPK11	1.101	1
CTLA4	ITGB2	1.101	0
PI4KB	ARF3	1.101	0
TNFSF10	RIPK3	1.101	-1
POLE3	MNAT1	1.101	0
WDR31	EEF2	1.101	0
ACOX1	DAO	1.101	0
HMGCL	ACOX1	1.101	0
PABPC1	RPL37A	1.101	0
TXN	CAT	1.101	0
PABPC1	PAIP2B	1.101	0
RPS27L	GSPT2	1.101	0
EGF	SH3KBP1	1.101	0
AURKA	CDC27	1.101	0
ITPR1	ANK2	1.101	1
IGFALS	IGF2	1.101	0
PDGFRA	NRAS	1.101	1
EIF2AK1	EIF2S3	1.101	1
GTPBP4	ESF1	1.101	0
FASN	ACSL4	1.101	0
CASR	FFAR2	1.101	0
CAMK2B	GRIA4	1.101	0
RAB3GAP2	SNAP25	1.101	0
IRAK1	MAP2K3	1.101	0
RCC2	CDC42	1.101	0
PRKCI	CTNNB1	1.101	0
SMAD4	VDR	1.101	0
AKT3	PPP2R5D	1.101	-1
ADRB1	NPS	1.101	0
E2F8	CCNA2	1.101	0
HDAC1	ZFPM1	1.101	0
HDAC1	STAT5B	1.101	0
ECT2	RAC1	1.101	0
MPO	MAPK1	1.101	0
GSPT2	RPS27L	1.101	0
CDON	ABL1	1.101	0
ABL1	CDON	1.101	0
GNAI2	AGTR2	1.101	0
NR3C1	AR	1.101	0
UBE2N	XRCC6	1.101	0
CACNA2D2	CACNG7	1.101	0
GRK5	AVPR1A	1.101	0
RPL37A	PABPC1	1.101	0
AFF4	CCNK	1.101	0
FYN	SDC3	1.101	0
RHOA	LCK	1.101	0
GBA	UGCG	1.101	0
EPHA7	RHOA	1.101	0
CD3E	CBL	1.101	0
FYN	EPHB3	1.101	0
CCP110	MARK4	1.101	0
PLK4	MZT1	1.101	0
IL4R	SOCS1	1.101	0
GBA	ASAH1	1.101	0
RBBP4	WDR5	1.101	0
CIAO1	SLC25A5	1.101	0
ITGB2	C3	1.101	1
CYC1	TIMM21	1.101	0
SNW1	MYC	1.101	1
SAP30L	HDAC3	1.101	0
ESR2	SP1	1.101	0
PLEKHG2	RAC1	1.101	0
RPS27	GSPT2	1.101	0
STAT1	IRF7	1.101	0
PLK1	HIST2H2BE	1.101	0
ANPEP	ITGA6	1.101	0
CCNA2	ORC5	1.101	0
HLA-A	ICAM1	1.101	0
SGK2	PDPK1	1.101	1
TGFBR1	PPP2R2A	1.101	0
AVPR1B	EDNRA	1.101	0
MTOR	PIK3CA	1.101	1
CCNA2	RBBP8	1.101	0
PSMB9	TNF	1.101	0
THRB	UBE2I	1.101	0
IL22	JAK1	1.101	-1
RXFP3	DRD4	1.101	0
GABBR2	TAS2R38	1.101	0
TRADD	NFKB1	1.101	0
CCNA2	E2F8	1.101	0
PPP3CA	SYNJ1	1.101	1
GRM5	TAC1	1.101	0
GIP	POMC	1.101	0
EGF	NRAS	1.101	0
NCF4	RAC1	1.101	1
S100B	STK38	1.101	0
BMPR1B	XIAP	1.101	0
NDUFA8	ATP5D	1.101	0
CCNK	AFF4	1.101	0
OPRK1	TAS2R16	1.101	0
EHMT2	CHD4	1.101	0
SOCS1	HRAS	1.101	0
PLK1	H2AFZ	1.101	0
KRT7	KRT14	1.101	0
CARD11	PDPK1	1.101	0
CD3E	IL2RA	1.101	0
HLA-DOA	HLA-DRB1	1.101	0
PPP2R5D	PPP1CC	1.101	1
ITGA4	CD80	1.101	0
FTCD	DHFR	1.101	0
CSNK1E	BHLHE41	1.101	0
GSPT2	RPL18	1.101	0
GSPT2	RPS27	1.101	0
GSPT2	RPS15	1.101	0
DNMT1	PCNA	1.101	0
SCN2A	SPTBN4	1.101	0
ANPEP	GGT5	1.101	0
MPO	CP	1.101	0
MAPK14	KAT2B	1.101	0
RGN	IDNK	1.101	0
GP1BA	F8	1.101	0
RXRA	YY1	1.101	0
MAPK3	FGF19	1.101	0
SP1	ESR2	1.101	0
CCT2	ACTR2	1.101	0
EGFR	KITLG	1.101	1
PRKG1	TBXA2R	1.101	0
ELOVL6	ACSL5	1.101	0
RXRA	SMARCD3	1.101	0
MOB4	STK24	1.101	0
RARB	CREBBP	1.101	0
GIPR	HTR4	1.101	0
B2M	ICAM1	1.101	0
CAT	TXN	1.101	0
CTH	SDS	1.101	0
ITGA5	L1CAM	1.101	0
RPL18	GSPT2	1.101	0
IL1R1	NFKB1	1.101	0
ANAPC1	NEK2	1.101	0
UBA3	UBE2E3	1.101	0
PPP2R2B	RAF1	1.101	0
STK24	MOB4	1.101	0
VDR	SMAD4	1.101	0
CDK4	SMARCA4	1.101	0
FRS2	BDNF	1.101	0
SLC25A5	CIAO1	1.101	0
CYP2A13	EPHX1	1.101	0
PRKAA2	TSC1	1.101	1
BUB1	SPAG5	1.101	0
HDAC2	NOTCH1	1.101	0
TLR3	CHUK	1.101	1
NCK2	BCAR1	1.101	0
BDKRB2	TAC1	1.101	0
LCK	CD86	1.101	0
H2AFX	HDAC2	1.101	0
TGFB1	MAPK1	1.101	0
IFNL2	JAK1	1.101	0
ACAA1	HSD17B10	1.101	0
PPP1CC	PPP2R5D	1.101	1
PPBP	MMP9	1.101	0
POLK	WRN	1.101	0
APOA4	LDLR	1.101	0
SEC31B	PEF1	1.101	0
TEK	PIK3R1	1.101	1
CAT	EPHX2	1.101	0
STAT5B	HDAC1	1.101	0
CSNK2A1	DVL3	1.101	0
ITGAL	ITGB8	1.101	0
GFI1	MYC	1.101	0
MAPK3	MITF	1.101	1
UTP3	RIOK2	1.101	0
ERBB2	NRG4	1.101	0
GTF2A1	HMGB1	1.101	0
HSPA2	CATSPER1	1.101	0
DVL3	CSNK2A1	1.101	0
KRT12	KRT1	1.101	0
JAK3	IL6R	1.101	1
NAT10	DDX55	1.101	0
AGTR1	BDKRB2	1.101	0
HDAC2	H2AFX	1.101	0
MAPK8IP1	MAPK8IP3	1.101	0
ACTR2	CCT2	1.101	0
SHB	PDGFRA	1.101	0
PRKCD	PRKCZ	1.101	0
DOCK7	RAC1	1.101	0
MAPK11	CDC42	1.101	1
LCK	RHOA	1.101	0
FKBP5	HSPA8	1.101	0
IRS1	IKBKB	1.101	-1
PDGFRA	SHB	1.101	0
HDAC3	SAP30L	1.101	0
KNG1	F2R	1.101	0
GNB2L1	PRKD1	1.101	0
TFF3	TFF1	1.101	0
SDS	CTH	1.101	0
PHKA2	PYGL	1.101	1
OTUB1	ESR1	1.101	0
POLR1B	NAT10	1.101	0
MAPK8IP3	SRC	1.101	0
MAPK8IP3	MAPK8IP1	1.101	0
PEF1	SEC31B	1.101	0
GNRH1	EDNRA	1.101	0
HLA-A	KIR2DL1	1.101	1
EIF4E	RPS13	1.101	0
LYN	JUN	1.101	-1
CTH	GOT2	1.101	0
MUC20	MET	1.101	-1
PARVA	AKT1	1.101	-1
IDNK	RGN	1.101	0
DDX55	NAT10	1.101	0
C4A	APOE	1.101	0
LCK	BLNK	1.101	0
HDAC6	TUBA1B	1.101	0
CFI	CR1	1.101	0
NRAS	PDGFRA	1.101	1
HSD3B2	HSD11B1	1.101	0
HDAC6	RBBP7	1.101	0
PPID	S100A1	1.101	0
AAK1	STON2	1.101	0
APP	CAPN2	1.101	0
ADCY3	PRKACB	1.101	1
EPHB3	FYN	1.101	0
RAF1	LAMTOR3	1.101	0
MZT1	PLK4	1.101	0
HTR4	GIPR	1.101	0
ILK	AKT2	1.101	1
CTSD	MMP9	1.101	0
CCNE2	CCNA1	1.101	0
LAMTOR3	RAF1	1.101	0
CYP2F1	EPHX1	1.101	0
GRM2	OPRK1	1.101	0
CHUK	CYLD	1.101	0
TNF	IL1A	1.101	1
PDPN	SYK	1.101	0
OPRK1	GRM2	1.101	0
HIST2H2BE	CHEK2	1.101	0
AR	APPBP2	1.101	0
AZIN2	NOS1	1.101	0
GRIA1	CACNG3	1.101	0
UBE2E3	UBA3	1.101	0
AP1M2	GAK	1.101	0
HIST2H2BE	PLK1	1.101	0
HTR1B	HTR1A	1.101	0
FYN	AKT1	1.101	0
BMP4	FGF23	1.101	0
MARK4	CCP110	1.101	0
LDLR	APOA4	1.101	0
FYN	C6orf25	1.101	0
XRCC6	UBE2N	1.101	0
AR	NR3C1	1.101	0
KITLG	EGFR	1.101	1
UBE2N	CUL3	1.101	0
HIST2H2BE	HDAC9	1.101	0
TLR4	RHOA	1.101	0
RANBP2	HDAC1	1.101	1
MYH14	MYLPF	1.101	0
KRT14	KRT7	1.101	0
RIPK1	CLIP3	1.101	0
FGF2	PTPN11	1.101	0
NAT10	DDX10	1.101	0
KIF4A	CCNB1	1.101	0
ESR1	CXCL12	1.101	1
RIPK1	UBC	1.101	0
GNAI3	AGTR2	1.101	0
ITGA2B	ITGB7	1.101	0
MNAT1	CCNK	1.101	0
POMC	GIP	1.101	0
POLK	POLR2D	1.101	0
PAK4	GRB2	1.101	0
ATP5D	NDUFA8	1.101	0
ERN1	ATF6	1.101	0
ACOX1	CROT	1.101	0
C6orf25	FYN	1.101	-1
EIF3F	EIF5B	1.101	0
SPTBN4	SCN2A	1.101	0
FGFR2	NCAM1	1.101	0
CHUK	TLR3	1.101	0
CUL3	UBE2N	1.101	0
CXCL3	CXCR4	1.101	1
GHRL	INS	1.101	1
RPS15	GSPT2	1.101	0
BCAR1	NCK2	1.101	0
BRAF	RIT1	1.101	0
RBBP5	HDAC1	1.101	0
DRD4	RXFP3	1.101	0
PPP1CC	MAD2L1	1.101	1
CALM1	PDE1A	1.101	1
CDC27	AURKA	1.101	0
CASP4	GSDMD	1.101	1
TNFSF13B	TRAF6	1.101	0
AKT1	FYN	1.101	0
CALM1	IQGAP2	1.101	-1
OPRD1	GNAI1	1.101	1
NAT10	POLR1B	1.101	0
POLD1	ATM	1.101	0
MAP2K2	SRC	1.101	0
BHLHE41	CSNK1E	1.101	0
GSDMD	CASP4	1.101	1
CASP3	CASP2	1.101	0
GHRH	RAMP2	1.101	0
AKT1	SIRT1	1.101	0
CHRNB1	AGRN	1.101	0
UQCR11	ATP5D	1.101	0
MAPK11	MAPK14	1.101	0
CAPN2	APP	1.101	0
IKBKB	IRS1	1.101	-1
NPY2R	PDYN	1.101	0
TIMM8A	HSPD1	1.101	0
RARA	HDAC3	1.101	0
NPY5R	NPY1R	1.101	0
RARA	HDAC1	1.101	0
APOE	C4A	1.101	0
FN1	FSTL1	1.101	0
CDK1	KHDRBS1	1.101	1
MET	MUC20	1.101	0
NPY1R	NPY5R	1.101	0
TFAP2A	APOE	1.101	1
NUSAP1	NEK2	1.101	0
GIP	NPS	1.101	0
PF4	HRG	1.101	0
SRPR	RPS3	1.101	0
ITGB7	ITGA2B	1.101	0
MAPK7	DUSP4	1.101	-1
SRPR	RPL10	1.101	0
AHCYL2	MTR	1.101	0
ITGB1	MET	1.101	1
TAS2R16	OPRK1	1.101	0
MET	ITGB1	1.101	0
TIMM8A	VDAC1	1.101	0
ALDH3A2	CYP2E1	1.101	0
PDE1A	CALM1	1.101	1
SDC3	FYN	1.101	0
FOXM1	TOP2A	1.101	0
GNAI2	ADCY2	1.101	-1
ATM	POLD1	1.101	0
ESR1	OTUB1	1.101	0
IMPDH1	AMPD2	1.101	0
RAMP2	GHRH	1.101	0
CYP2E1	ALDH3A2	1.101	0
HIF1A	HDAC7	1.101	0
UVSSA	CDK7	1.101	0
ANK3	SPTBN2	1.101	0
CCNA1	CCNE2	1.101	0
PLAUR	ITGB2	1.101	0
APPBP2	AR	1.101	-1
ALDOA	PKLR	1.101	0
ARF3	PI4KB	1.101	0
ADCY2	GNAI2	1.101	1
USP2	RIPK1	1.101	1
WDR5	RBBP4	1.101	0
HIF3A	CA9	1.101	1
ACSL4	FASN	1.101	0
CROT	ACOX1	1.101	0
VEGFA	PTPN11	1.101	0
MAP2K1	ARRB1	1.101	0
AKR1C4	SRD5A2	1.101	0
HDAC3	RARA	1.101	0
PDPK1	SGK2	1.101	1
IL5	IL3RA	1.101	1
MMP9	PPBP	1.101	0
BDNF	FRS2	1.101	0
NCAM1	FGFR2	1.101	0
CASP2	CASP3	1.101	0
CP	MPO	1.101	0
LPL	NR1H3	1.101	0
NOP56	RIOK2	1.101	0
HSPD1	TIMM8A	1.101	0
XIAP	BMPR1B	1.101	0
SRC	MAPK8IP3	1.101	0
NR3C1	HSPA8	1.101	0
ARAF	CNKSR1	1.101	-1
HMGB1	CREBBP	1.101	0
EEF2	WDR31	1.101	0
RAC1	DOCK7	1.101	0
TRAF6	TNFSF13B	1.101	0
ADORA1	ADCY5	1.101	0
RPL10	SRPR	1.101	0
VEGFA	F13A1	1.101	0
SRC	SNCA	1.101	0
PRKAR2A	AKAP13	1.101	0
INS	GHRL	1.101	-1
ITGB8	ITGAL	1.101	0
FYN	FCER1G	1.101	1
CLIP3	RIPK1	1.101	1
CCNB1	HIST2H2BE	1.101	0
HSPD1	MYD88	1.101	0
AAK1	EPN2	1.101	0
PPP2R5D	AKT3	1.101	-1
AKR1C4	HSD11B1	1.101	0
SKIV2L2	RPL34	1.101	1
SMARCA4	CDK4	1.101	0
PAIP2B	PABPC1	1.101	0
HMGB1	GTF2A1	1.101	0
SAP30	CHD4	1.101	0
SRC	MAP2K2	1.101	0
AP4E1	GAK	1.101	0
HLA-DRB1	HLA-DOA	1.101	0
GANAB	MAN1A1	1.101	0
MMP9	CTSD	1.101	0
MMP9	EPHB1	1.101	0
RAC1	PLCG1	1.101	0
CHEK2	HIST2H2BE	1.101	0
ACSL5	ELOVL6	1.101	0
TIMM21	CYC1	1.101	0
DRD3	ADCY1	1.101	0
GPC1	PRNP	1.101	0
AGTR2	GNAI3	1.101	0
HSD11B1	AKR1C4	1.101	0
ELL3	CDK9	1.101	0
RPS6KB1	PIK3R1	1.101	0
AGTR2	GNAI2	1.101	0
AVPR1B	EDN2	1.101	0
TTK	TPX2	1.101	0
PRDM4	HDAC2	1.101	0
HDAC5	SIN3B	1.101	0
ANXA2	SDCBP	1.101	0
POLH	MRE11A	1.101	0
GOT2	CTH	1.101	0
AKT3	PIK3R5	1.101	1
TSPO	VDAC2	1.101	0
POLH	RAD51B	1.101	0
MAN2B1	FUCA1	1.101	0
HMGB1	IRF3	1.101	0
FBXO11	NAE1	1.101	0
AKT1	NOS1	1.101	1
CACNG3	CACNG1	1.101	0
MYO9B	RHOH	1.101	-1
CLTC	EGFR	1.101	0
SNAP25	PPFIA3	1.101	0
SKIV2L2	RPL18A	1.101	1
HTR3D	HTR3A	1.101	0
RPS6KB2	AKT1	1.101	1
RIT1	BRAF	1.101	0
CDK9	ELL3	1.101	0
NOS1	AZIN2	1.101	0
NOS1	AKT1	1.101	1
GRIA4	CAMK2B	1.101	0
HDAC10	CREBBP	1.101	0
NEK2	ANAPC1	1.101	0
PLCG1	RAC1	1.101	0
PKLR	ALDOA	1.101	0
THPO	STAT3	1.101	1
HSD11B1	HSD3B2	1.101	0
EGFR	CDC37	1.101	-1
CBL	CD3E	1.101	0
CDK1	RAB1A	1.101	0
AVPR1B	NPS	1.101	0
CAB39	SIK3	1.101	0
CMPK1	RRM1	1.101	0
IL5	JAK1	1.101	0
IQGAP2	CALM1	1.101	0
CASP3	TP53	1.101	0
MAPK8	MAPKAPK2	1.101	0
EGFR	CLTC	1.101	0
DHFR	FTCD	1.101	0
CLASP2	BUB1	1.101	1
TIMP1	APOE	1.101	0
ROCK1	MYL6	1.101	0
MAPK1	RASA1	1.101	1
CTNNB1	PRKCI	1.101	0
POLR2D	POLK	1.101	0
MITF	MAPK3	1.101	1
CYP2E1	CYP4A11	1.101	0
AKT1	RPS6KB2	1.101	1
CALB2	PVALB	1.101	0
PFKP	FBP1	1.101	0
CHD4	EHMT2	1.101	0
CXCR4	CXCL3	1.101	1
NR1H3	LPL	1.101	0
H2AFZ	PLK1	1.101	0
SKIV2L2	RPL31	1.101	1
F8	GP1BA	1.101	0
C4A	IL6	1.101	0
GAK	AP4E1	1.101	0
CCND2	SKP2	1.101	0
BLNK	LCK	1.101	0
RBBP8	CCNA2	1.101	0
CACNG3	GRIA1	1.101	0
MAN1A1	GANAB	1.101	0
PLAU	SRC	1.101	0
CS	HADH	1.101	0
POLH	XRCC3	1.101	0
MYC	GFI1	1.101	0
IL5	SDCBP	1.101	0
OXTR	NTS	1.101	0
IMPA2	MIOX	1.101	0
GHRHR	SCT	1.101	0
PPP2R5A	PPP3CA	1.101	0
HCRTR1	NPFF	1.101	0
ACADL	SLC27A2	1.101	0
CDK7	RARA	1.101	0
SRPR	RPS4X	1.101	0
GTPBP4	PDCD11	1.101	0
CDK1	WAPAL	1.101	0
HSPB1	MAPK4	1.101	1
CCL4	STAT3	1.101	0
HMGB1	NR3C1	1.101	0
RBPJ	FLT4	1.101	1
NTN1	PTK2	1.101	0
SULT1E1	CYP3A4	1.101	0
SHARPIN	TRAF2	1.101	0
OCLN	TGFBR1	1.101	0
ADRA2C	SST	1.101	0
CHUK	RIPK1	1.101	1
IGLL5	SYK	1.101	-1
PRKAR2A	AKAP10	1.101	0
EVA1A	APOB	1.101	0
FN1	APOA1	1.101	0
AOX1	AGXT2	1.101	0
ITGB1	PTK2B	1.101	1
SERPINA1	PROS1	1.101	0
FN1	FLT4	1.101	0
DNM1	AAK1	1.101	0
IL6	LEP	1.101	1
RAP1A	SRC	1.101	1
HP	HPR	1.101	0
ACOT4	AMACR	1.101	0
AKT1	SMAD3	1.101	-1
RARA	CDK7	1.101	0
GBA2	UGCG	1.101	0
CD300A	LILRB2	1.101	0
ATR	REC8	1.101	0
RBBP7	HDAC10	1.101	0
LIF	TYK2	1.101	0
CREB1	HIF1A	1.101	0
JAK1	JAK3	1.101	-1
TEK	GRB7	1.101	1
ABL1	PDGFB	1.101	0
NPFF	HCRTR1	1.101	0
ATP1A2	FXYD6	1.101	0
TNF	GNB2L1	1.101	0
FGFR3	SDC1	1.101	0
MAPKAPK2	MAPK10	1.101	0
MAPK3	PRKCA	1.101	1
SLC18A2	SNAP25	1.101	0
GABBR1	ADRA2C	1.101	0
TRAF2	SHARPIN	1.101	0
HDAC3	H2AFV	1.101	0
FYN	BLNK	1.101	0
YES1	VCL	1.101	0
MTR	AHCYL1	1.101	0
PAK4	PXN	1.101	0
MTR	MARS	1.101	0
SLC25A20	CPT2	1.101	0
CHEK1	FANCF	1.101	0
RPS27A	UBA3	1.101	0
PIK3R2	ESR1	1.101	0
CCNH	BRCA1	1.101	1
RAC1	ABI1	1.101	-1
UBE2N	PELI1	1.101	0
HBG2	HBB	1.101	0
HIPK1	NKX2-5	1.101	0
HSPA12B	HSPA5	1.101	0
HDAC10	RBBP7	1.101	0
TAF6	KMT2A	1.101	0
SERPINF2	ORM2	1.101	0
RFC2	ATR	1.101	0
WDR12	RPL22L1	1.101	0
MAPK3	HSPA1A	1.101	1
RAC1	CDH1	1.101	-1
PRKCA	MAPK3	1.101	1
ARHGAP12	RAC1	1.101	-1
ALDOA	LTA4H	1.101	0
SST	ADRA2B	1.101	0
P2RY1	TBXA2R	1.101	0
ADRA2C	GABBR1	1.101	0
RPA1	PARP1	1.101	0
PABPC1	RPL34	1.101	0
SKIV2L2	RPL8	1.101	1
GLS	GGT1	1.101	0
TYK2	LIF	1.101	0
CEBPB	CDK8	1.101	0
PTH1R	CALCA	1.101	0
LTB	TNFSF13B	1.101	0
ESR1	EGFR	1.101	0
NF1	POU2F1	1.101	0
AGXT2	AOX1	1.101	0
UBA3	HERC5	1.101	0
DRD2	GRM4	1.101	0
GCG	ADCY1	1.101	0
PELI1	UBE2N	1.101	0
SRC	AGRN	1.101	0
CHD4	TP53	1.101	0
ARFRP1	RAB6A	1.101	0
TAB2	MAP2K3	1.101	1
MATK	ERBB2	1.101	0
BUB1	CENPQ	1.101	1
MET	PLAUR	1.101	0
CASP2	TNF	1.101	0
GIT2	PAK2	1.101	0
PDCD11	GTPBP4	1.101	0
COX15	MT-CO1	1.101	0
TFRC	RAB5B	1.101	0
GIP	SCTR	1.101	0
FGA	F10	1.101	0
AKT1	CCND1	1.101	1
MAPK8	MAPK14	1.101	1
POMC	HTR1B	1.101	0
ACOX3	ACOT4	1.101	0
RIPK1	TRAF5	1.101	0
HDAC2	GATA1	1.101	0
KCNQ3	KCNAB3	1.101	0
CASP2	RIPK1	1.101	0
CYP51A1	FDPS	1.101	0
RNF34	TP53	1.101	0
HTR5A	GRM3	1.101	0
OPRD1	GRM2	1.101	0
RBM5	SNRNP200	1.101	0
PXN	PAK4	1.101	0
SNAPC4	POU2F1	1.101	0
BCL2L2	MCL1	1.101	0
PPBP	CXCR4	1.101	1
ESR1	SRA1	1.101	0
GRB7	TEK	1.101	1
TP53	NUAK1	1.101	0
JUN	BAG1	1.101	0
CHRNA4	CHRNA5	1.101	0
MAPK8	IRS2	1.101	-1
TGOLN2	P4HB	1.101	0
RFFL	TP53	1.101	0
PSMD2	TNF	1.101	0
CYP4A11	CYP2C9	1.101	0
NGFR	IKBKB	1.101	0
ALB	HSP90B1	1.101	0
VAV2	EPHA2	1.101	0
LIPA	APOB	1.101	0
YWHAQ	RPTOR	1.101	0
CUBN	APOA1	1.101	0
MYC	SOX2	1.101	0
ACTR2	CLTC	1.101	0
PPP3CA	PPP2R5A	1.101	0
CYP2C9	CYP4A11	1.101	0
TRHR	ADRBK1	1.101	0
LTBR	TNFSF11	1.101	0
EIF4E	RPL38	1.101	0
MAPK14	MAPK8	1.101	1
RPS4X	SRPR	1.101	0
SRA1	ESR1	1.101	0
VIP	PTH2R	1.101	0
LILRB2	CD300A	1.101	0
CXCR3	S1PR1	1.101	0
CLU	TIMP1	1.101	0
LIN7A	NRXN1	1.101	0
RIPK2	MAP3K7	1.101	0
ITPR2	PRKACA	1.101	1
PRTN3	GRN	1.101	0
CDC42	MYH11	1.101	0
EDNRB	AGT	1.101	0
GRM4	DRD2	1.101	0
EGF	TGFB3	1.101	0
CENPK	PLK1	1.101	1
SUMO1	HDAC2	1.101	0
RPL34	PABPC1	1.101	0
BCL6	BTK	1.101	0
ARNT	CA9	1.101	1
CDK13	CCNT2	1.101	0
NT5C3A	DCK	1.101	0
LEPREL1	PPIB	1.101	0
PTPN11	SYK	1.101	-1
ADCY1	GCG	1.101	0
HTR1B	POMC	1.101	0
CYP4A11	CYP2B6	1.101	0
ALB	PROS1	1.101	0
KCND3	KCNAB3	1.101	0
HCK	CCL4	1.101	0
HRAS	PRKCD	1.101	1
EGF	LAMA1	1.101	0
KRT16	KRT4	1.101	0
ADCY1	PRKACG	1.101	1
RNF31	IKBKB	1.101	0
CDK2	MCM8	1.101	0
TNF	CASP2	1.101	1
CHAF1B	PCNA	1.101	0
SNAP25	SLC18A2	1.101	0
STAT1	STAT5B	1.101	0
MAPK14	RB1	1.101	1
ELK1	MAPK14	1.101	1
IKBKB	RBCK1	1.101	0
AHSA2	HSP90AB1	1.101	0
PRKAR1B	CREB1	1.101	1
KALRN	RHOH	1.101	0
PRPF4B	EFTUD2	1.101	0
PPP1CC	PPP2R5A	1.101	1
CALU	PCSK9	1.101	0
CALCA	PTH1R	1.101	0
MAPK8IP3	PTK2	1.101	0
AAK1	DNM1	1.101	0
ADRB2	AVP	1.101	0
CHM	RAB10	1.101	0
NUP160	RAN	1.101	0
GGT1	GLS	1.101	0
APOA1	CUBN	1.101	0
CAMK2D	GRIN1	1.101	0
MYC	NFKBIA	1.101	0
PDE6C	GNGT1	1.101	0
EDN3	ADRA1B	1.101	0
FXYD6	ATP1A2	1.101	0
SNRNP200	RBM5	1.101	0
STS	SULT2B1	1.101	0
AKT1S1	PDPK1	1.101	0
IKBKB	NGFR	1.101	0
EDN3	ADRA1D	1.101	0
PI4K2A	PIP5K1A	1.101	0
HCK	RASA1	1.101	0
PGRMC1	CYP1A2	1.101	0
CSK	FGR	1.101	0
APOA1	APOC1	1.101	0
ERCC8	CCNH	1.101	0
PLCG2	CD79B	1.101	0
SCTR	GIP	1.101	0
JAK1	CRKL	1.101	1
TF	IGFBP1	1.101	0
TYMS	TOP2A	1.101	0
ITGAV	VEGFA	1.101	0
CYP2A7	CYP2A6	1.101	0
GTPBP4	UTP3	1.101	0
UTP3	GTPBP4	1.101	0
GNGT1	PDE6C	1.101	0
C3	ELANE	1.101	0
IL12RB2	IL4	1.101	1
GRM3	DRD4	1.101	0
STRIP2	STK24	1.101	0
CACNB3	CACNG1	1.101	0
CD207	FCGR1A	1.101	0
JAK1	IL22RA1	1.101	0
HSP90AB1	AHSA2	1.101	0
FST	BMPR1B	1.101	0
FAT1	TNF	1.101	0
HCRT	HRH1	1.101	0
HIF1A	CREB1	1.101	0
IL1A	MYD88	1.101	0
AP3B1	GAK	1.101	0
PRKACG	PRKACA	1.101	0
CDK2	POLA2	1.101	1
STAT5B	STAT1	1.101	0
ACADM	FABP1	1.101	0
PRKCD	HRAS	1.101	1
HTR2A	HCRT	1.101	0
SMAD3	AKT1	1.101	0
GNB2L1	TNF	1.101	-1
KCNAB3	KCNQ3	1.101	0
CYP3A4	HSD17B6	1.101	0
HNRNPA3	SNRNP200	1.101	0
MAP2K3	TAB2	1.101	1
SRC	RAP1A	1.101	1
TNFSF11	LTBR	1.101	0
GMNN	CCNA2	1.101	0
FN1	ADAM10	1.101	0
DRD4	DRD2	1.101	0
BTK	BCL6	1.101	0
EGFR	ESR1	1.101	0
TRAF5	RIPK1	1.101	0
MAOB	AOC3	1.101	0
SKIV2L2	RPL19	1.101	1
MED11	CDK19	1.101	0
TNFSF13B	LTB	1.101	0
PRKACA	PRKACG	1.101	0
IRAK2	NFKBIA	1.101	0
BCL6	SYK	1.101	0
CD19	VAV2	1.101	1
CYP3A4	SULT1E1	1.101	0
SNRNP200	HNRNPA3	1.101	0
ESR1	PTGES3	1.101	0
CASP3	ACTB	1.101	-1
SULT2B1	STS	1.101	0
GNB3	ADRBK1	1.101	0
MCL1	BCL2L2	1.101	0
CASP3	EIF4G2	1.101	1
EPHA2	VAV2	1.101	0
RAB5B	TFRC	1.101	0
CAT	PEX12	1.101	0
PTPN6	IL4R	1.101	0
CCL4	HCK	1.101	0
MC3R	GNAS	1.101	0
GABBR1	ADRA2B	1.101	0
ACOT4	ACOX3	1.101	0
NOS2	STAT6	1.101	0
EZH2	HDAC5	1.101	0
TRAF2	CASP3	1.101	1
DDX47	GTPBP4	1.101	0
STK24	STRIP2	1.101	0
FCGR3B	VNN2	1.101	0
SMAD2	BMPR1B	1.101	-1
ABCC1	ABCG2	1.101	0
RPL38	EIF4E	1.101	0
IKBKB	RNF31	1.101	0
KIT	PTPRU	1.101	0
GRIN1	CAMK2D	1.101	0
CBR1	PTGES	1.101	0
HBB	HBG2	1.101	0
PLK4	TUBGCP3	1.101	0
CLTC	ACTR2	1.101	0
DCK	NT5C3A	1.101	0
UTP11L	RIOK3	1.101	0
HSD11B1	CYP21A2	1.101	0
CP	PROC	1.101	0
KCNH2	KCNAB1	1.101	0
PLCG2	FGFR1	1.101	1
PTH1R	ADCYAP1	1.101	1
ABCG2	ABCC1	1.101	0
HDAC3	PRDM4	1.101	0
HERC5	UBA3	1.101	0
ATR	MDM2	1.101	1
ACTN1	ILK	1.101	0
IGFBP1	TF	1.101	0
PLIN2	FABP1	1.101	0
APP	CAPN1	1.101	0
MAPK11	MEF2C	1.101	1
GATA1	HDAC2	1.101	0
BAG1	JUN	1.101	0
AHR	CYP1B1	1.101	1
COPS4	WDR5	1.101	0
PAK2	GIT2	1.101	0
HCRT	HTR2A	1.101	0
PAK1	PLCG1	1.101	0
GPR39	GPR84	1.101	0
TBXA2R	P2RY1	1.101	0
SLC25A4	PPID	1.101	0
PTGES	CBR1	1.101	0
KRAS	RAC1	1.101	0
JAK2	JAK1	1.101	-1
S1PR1	CXCR3	1.101	0
PRDM4	HDAC3	1.101	0
PPID	SLC25A4	1.101	0
HRAS	VCL	1.101	-1
IL22RA1	JAK1	1.101	0
SYK	PTPN11	1.101	-1
MCHR2	ADRA1D	1.101	0
ADRA1B	CCK	1.101	0
DRD4	GRM3	1.101	0
PCSK9	CALU	1.101	0
GRM2	OPRD1	1.101	0
ACTB	CASP3	1.101	-1
IL2RA	STAT1	1.101	0
RGS8	GNAI2	1.101	1
ACTR3	NCK1	1.101	0
CTLA4	ITGB1	1.101	0
SDC2	SERPINC1	1.101	0
JAK2	TYK2	1.101	1
ADRBK1	TRHR	1.101	0
PPIB	LEPREL1	1.101	0
MIOX	IMPA2	1.101	0
PSMB8	TNF	1.101	0
CCNB1	H2AFV	1.101	0
ZBTB8OS	DDX1	1.101	0
GNAS	MC3R	1.101	0
NDUFAF6	NDUFA2	1.101	0
PLK1	GORASP2	1.101	0
ATR	CCNK	1.101	0
PPP2R5E	PPP1CC	1.101	1
PLTP	APOA2	1.101	0
MYH11	CDC42	1.101	0
APOA1	FN1	1.101	0
PLK4	MAD2L1	1.101	1
RPL22L1	WDR12	1.101	0
SCN3B	SCN11A	1.101	0
PSMA1	NFKBIA	1.101	0
RAB10	CHM	1.101	0
PEBP1	MAPK3	1.101	-1
HDAC5	EZH2	1.101	0
FOXM1	AURKB	1.101	0
VNN2	FCGR3B	1.101	0
TAB1	MAP2K1	1.101	1
GRIN2B	NEFL	1.101	0
BPIFB2	ITIH2	1.101	0
NDUFA2	NDUFAF6	1.101	0
CRKL	JAK1	1.101	0
SULT1E1	CYP1A1	1.101	0
RASA1	HCK	1.101	0
GRIN2A	GRIA3	1.101	0
HLA-DRB1	CD80	1.101	0
ATR	RFC2	1.101	0
POU2F1	NF1	1.101	0
MAD2L1	MCM4	1.101	0
REC8	ATR	1.101	0
STAT5B	BCR	1.101	1
RIOK2	RRP36	1.101	0
RIPK1	CASP2	1.101	1
CYP1B1	HSD17B6	1.101	0
CAMK2B	CACNG3	1.101	1
DRD3	GRM3	1.101	0
MARS	MTR	1.101	0
NTSR2	TAC1	1.101	0
MAP3K1	PAK1	1.101	1
IRS2	MAPK8	1.101	-1
EFTUD2	PRPF4B	1.101	0
PARP1	RPA1	1.101	0
CYP1A1	SULT1E1	1.101	0
TNF	FAT1	1.101	0
FGFR2	FGF17	1.101	1
HRAS	RAC1	1.101	1
CPT1A	ACACB	1.101	0
RIPK1	CHUK	1.101	1
ERCC2	FANCD2	1.101	1
RHOB	MYL12B	1.101	0
GSK3B	NR3C1	1.101	0
MBTPS1	P4HB	1.101	0
GRIA3	GRIN2A	1.101	0
TYK2	JAK2	1.101	-1
CYC1	HSPA9	1.101	0
CD80	HLA-DRB1	1.101	0
CDK19	MED11	1.101	0
RPS6KB2	PDPK1	1.101	1
PIK3CA	STAT3	1.101	0
HSD17B6	CYP1A1	1.101	0
ADRA1D	CCK	1.101	0
P2RY1	F2	1.101	0
AGT	EDNRB	1.101	0
MAP3K7	RIPK2	1.101	0
MAD2L1	TOP2A	1.101	0
LIMS1	AKT1	1.101	-1
FAS	RIPK3	1.101	1
HSD17B6	CYP3A4	1.101	0
HSD17B6	CYP1B1	1.101	0
TGFBR1	OCLN	1.101	0
RAC1	KRAS	1.101	0
TGFBR1	SHC1	1.101	0
NUAK1	TP53	1.101	0
FFAR4	CASR	1.101	0
RPS17	GSPT2	1.101	0
ADCYAP1	PTH1R	1.101	1
HSPA9	CYC1	1.101	0
GORASP2	PLK1	1.101	0
PTK2	NTN1	1.101	0
ADRB2	APOB	1.101	0
CBL	INSR	1.101	1
BMPR1B	FST	1.101	0
PTK2	MAPK8IP3	1.101	0
GAK	AP3B1	1.101	0
NEFL	GRIN2B	1.101	0
CDK8	CEBPB	1.101	0
AHCYL1	MTR	1.101	0
PPP1CC	PPP2R5E	1.101	1
SERPINC1	SDC2	1.101	0
ABI1	RAC1	1.101	-1
STAT3	CCL4	1.101	0
IL4R	PTPN6	1.101	0
PIK3R1	NTRK2	1.101	0
TRA2B	SNRNP200	1.101	0
FCGR1A	CD207	1.101	0
GRN	PRTN3	1.101	0
ADRA1D	EDN3	1.101	0
EIF2AK1	EIF2S2	1.101	1
AKT3	PPP2R5C	1.101	-1
PTGES3	ESR1	1.101	0
PGD	GPI	1.101	0
CCK	ADRA1B	1.101	0
DDX1	ZBTB8OS	1.101	0
CD3E	CD1C	1.101	0
RASGRF2	CAMK2A	1.101	0
ADRA2B	GABBR1	1.101	0
MAPK1	PPID	1.101	0
OXTR	GNRH2	1.101	0
HRAS	YWHAZ	1.101	-1
SLC27A2	ACADL	1.101	0
EIF5B	EIF3M	1.101	0
PCNA	CHAF1B	1.101	0
KCNAB1	KCNH2	1.101	0
ABL1	SRC	1.101	0
ADRA1D	MCHR2	1.101	0
ADRA2B	SST	1.101	0
PTK2B	ITGB1	1.101	1
PIK3CA	RRAS2	1.101	1
CYP1A2	PGRMC1	1.101	0
MPL	STAT3	1.101	1
PTH2R	VIP	1.101	0
H2AFV	HDAC3	1.101	0
CD1C	CD3E	1.101	0
UBA3	RPS27A	1.101	0
GSPT2	RPS17	1.101	0
ADCYAP1	PTH2R	1.101	1
FGF17	FGFR2	1.101	-1
AURKB	FOXM1	1.101	0
CENPQ	BUB1	1.101	1
GRIA3	CAMK2B	1.101	0
ATR	MCM3	1.101	0
NAE1	DCUN1D2	1.101	0
FLT4	FN1	1.101	0
NR3C1	NR3C2	1.101	0
VEGFA	APP	1.101	0
CCNH	ERCC8	1.101	0
NPAS2	PPARA	1.101	1
PROC	CP	1.101	0
CCK	ADRA1D	1.101	0
F10	FGA	1.101	0
IL4	IL12RB2	1.101	1
MT-CO1	COX15	1.101	0
CREB1	PRKAR1B	1.101	1
ESR1	PIK3R2	1.101	0
APP	VEGFA	1.101	0
AMACR	ACOT4	1.101	0
DCUN1D2	NAE1	1.101	0
PRKACA	ITPR2	1.101	1
VEGFA	ITGAV	1.101	0
AKR1A1	ALDH3B2	1.101	0
APOA2	PLTP	1.101	0
SOD1	ATP5H	1.101	0
MCM8	CDK2	1.101	0
HDAC7	NR2E1	1.101	0
HRH1	HCRT	1.101	0
CAMK2B	GRIA3	1.101	0
PAK1	MAP3K1	1.101	1
LCP2	RAC1	1.101	0
PKMYT1	CCNA1	1.101	0
LIPE	FABP1	1.101	0
FDPS	CYP51A1	1.101	0
MAOA	AOC3	1.101	0
TPI1	PGM1	1.101	0
RBCK1	IKBKB	1.101	0
HDAC1	CABIN1	1.101	0
NCK1	ACTR3	1.101	0
BLNK	FYN	1.101	0
FGFR1	PLCG2	1.101	1
PTH2R	ADCYAP1	1.101	1
PDPK1	RPS6KB2	1.101	1
GSN	APCS	1.101	0
HDAC1	TLE2	1.101	0
BCR	STAT5B	1.101	1
HPR	HP	1.101	0
CCNK	ATR	1.101	1
NR3C1	HMGB1	1.101	0
PFKP	TKT	1.101	0
CSK	VCL	1.101	0
PPARA	NPAS2	1.101	1
PRKACG	PDE4B	1.101	1
ACACA	ACAT1	1.101	0
NTRK2	PIK3R1	1.101	0
HSPA1A	MAPK3	1.101	0
RAC1	ARHGAP12	1.101	-1
VCL	YES1	1.101	0
ALDH3B2	AKR1A1	1.101	0
CYP2A6	CYP2A7	1.101	0
AGRN	SRC	1.101	0
F2	P2RY1	1.101	0
TKT	PFKP	1.101	0
CCNA2	GMNN	1.101	0
NFKBIA	MYC	1.101	0
RRP36	RIOK2	1.101	0
ELANE	C3	1.101	0
NR3C2	NR3C1	1.101	0
SNRNP200	TRA2B	1.101	0
YWHAZ	HRAS	1.101	-1
ELANE	MMP1	1.101	0
IL5RA	JAK1	1.101	1
CAMK2A	RASGRF2	1.101	0
LTA4H	ALDOA	1.101	0
ADRA1B	EDN3	1.101	0
HSP90B1	ALB	1.101	0
VCL	CSK	1.101	0
CABIN1	HDAC1	1.101	0
SDC1	FGFR3	1.101	0
A1BG	ALB	1.101	0
RAB6A	ARFRP1	1.101	0
MCM4	MAD2L1	1.101	0
KMT2A	TAF6	1.101	0
GRM3	HTR5A	1.101	0
LPAR5	CASR	1.101	0
MAPK4	HSPB1	1.101	1
TGFB3	EGF	1.101	0
GRM3	DRD3	1.101	0
AKAP10	PRKAR2A	1.101	0
NRXN1	LIN7A	1.101	0
PGM1	TPI1	1.101	0
JAK1	IL5RA	1.101	1
FABP1	LIPE	1.101	0
CYP1A1	HSD17B6	1.101	0
CACNG3	CAMK2B	1.101	1
FABP1	ACADM	1.101	0
IKZF3	HRAS	1.101	0
NFKBIA	IRAK2	1.101	0
MAPK10	MAPKAPK2	1.101	0
ACACB	CPT1A	1.101	0
PPP2R5A	PPP1CC	1.101	1
GTPBP4	DDX47	1.101	0
RRAS2	PIK3CA	1.101	1
TOP2A	TYMS	1.101	0
PLK1	CENPK	1.101	1
AVP	ADRB2	1.101	0
HRAS	IKZF3	1.101	0
TAC1	SST	1.101	0
P4HB	MBTPS1	1.101	0
STAT6	NOS2	1.101	0
RAC1	LCP2	1.101	0
HDAC2	SUMO1	1.101	0
NKX2-5	HIPK1	1.101	0
CPT2	SLC25A20	1.101	0
PRKACG	ADCY1	1.101	1
RIOK3	UTP11L	1.101	0
TOP2A	MAD2L1	1.101	0
KRT4	KRT16	1.101	0
SRC	ABL1	1.101	0
ITIH2	BPIFB2	1.101	0
CYP21A2	HSD11B1	1.101	0
FABP1	PLIN2	1.101	0
AOC3	MAOB	1.101	0
PROS1	SERPINA1	1.101	0
AOC3	MAOA	1.101	0
SCT	GHRHR	1.101	0
APCS	GSN	1.101	0
TLE2	HDAC1	1.101	0
PPP2R5C	AKT3	1.101	-1
SYK	BCL6	1.101	0
MYD88	IL1A	1.101	0
RPTOR	YWHAQ	1.101	0
GPR84	GPR39	1.101	0
ORM2	SERPINF2	1.101	0
PAK1	MAP2K6	1.101	0
SOX2	MYC	1.101	0
P4HB	TGOLN2	1.101	0
NTS	OXTR	1.101	0
CYP2B6	CYP4A11	1.101	0
MNAT1	CCNT2	1.101	0
MAPK14	ELK1	1.101	1
CCNT2	MNAT1	1.101	0
CCNT2	CDK13	1.101	0
EIF3M	EIF5B	1.101	0
ILK	ACTN1	1.101	0
TUBGCP3	PLK4	1.101	0
DRD2	DRD4	1.101	0
GNRH2	OXTR	1.101	0
PTPRU	KIT	1.101	0
HRAS	ETS2	1.101	1
LEP	IL6	1.101	1
MAD2L1	PLK4	1.101	1
JAK3	JAK1	1.101	1
PROS1	ALB	1.101	0
ATP5H	SOD1	1.101	0
PRKCA	RARA	1.101	0
UGCG	GBA2	1.101	0
FGF3	HRAS	1.101	1
PRKCA	YWHAZ	1.101	0
TP53	BNIP3L	1.101	1
ACAT1	ACACA	1.101	0
NDC1	TOP2A	1.101	0
CAPN1	APP	1.101	0
NR2E1	HDAC7	1.101	0
VAV2	CD19	1.101	1
MEF2C	MAPK11	1.101	1
CXCR4	PPBP	1.101	1
ERBB2	MATK	1.101	0
SCN11A	SCN3B	1.101	0
RAC1	HRAS	1.101	0
JAK2	LIFR	1.101	1
ADAM10	FN1	1.101	0
POU2F1	SNAPC4	1.101	0
CHRNA5	CHRNA4	1.101	0
HSPA5	HSPA12B	1.101	0
CACNG1	CACNB3	1.101	0
KCNAB3	KCND3	1.101	0
PLCG1	PAK1	1.101	0
ERBB2	MAP2K1	1.101	0
PEX12	CAT	1.101	0
APOC1	APOA1	1.101	0
TIMP1	CLU	1.101	0
SYK	IGLL5	1.101	0
PIP5K1A	PI4K2A	1.101	0
PSMD14	CCNA2	1.101	0
CASR	FFAR4	1.101	0
TAC1	NTSR2	1.101	0
INSR	CBL	1.101	1
BMPR1B	SMAD2	1.101	1
PSMA3	CDKN1A	1.101	0
ALB	A1BG	1.101	0
VCL	HRAS	1.101	0
ITGB1	CTLA4	1.101	0
ERCC3	ATM	1.101	1
SST	ADRA2C	1.101	0
CD79B	PLCG2	1.101	0
PDPK1	AKT1S1	1.101	0
PDE4B	PRKACG	1.101	1
APOB	ADRB2	1.101	0
APOB	EVA1A	1.101	0
GPI	PGD	1.101	0
ADRBK1	GNB3	1.101	0
CASR	LPAR5	1.101	0
CCND1	AKT1	1.101	0
LIFR	JAK2	1.101	1
JAK1	JAK2	1.101	-1
RAC1	EXOC6	1.101	1
MRAS	RAF1	1.101	1
CYP11B1	HSD17B2	1.101	0
NTRK1	CDC42	1.101	0
RAD23B	PRKDC	1.101	0
CD3E	CSK	1.101	0
TACR1	ARRB1	1.101	0
VIP	PTH1R	1.101	0
IKBKB	XIAP	1.101	0
GTF2E1	CCNT1	1.101	0
NAE1	DCUN1D3	1.101	0
TYK2	IFNL2	1.101	0
BCR	STAT5A	1.101	1
FASN	ACSL5	1.101	0
ATM	MSH4	1.101	0
RPS9	GSPT2	1.101	0
PTGER1	LTB4R2	1.101	0
HLA-DRB1	HLA-B	1.101	0
TNFSF13B	BIRC2	1.101	-1
DOCK1	FYN	1.101	0
VAV3	LYN	1.101	1
STAT6	IL6R	1.101	0
HIST1H2BA	KDM1A	1.101	0
DRD2	GABBR2	1.101	0
IGF2R	EGFR	1.101	0
CETP	APOE	1.101	0
PNOC	APP	1.101	0
CYP2A6	CYP3A5	1.101	0
LYN	EGF	1.101	0
GTPBP4	RRP8	1.101	0
PLK4	HAUS6	1.101	0
NFKB1	HDAC3	1.101	0
IKBKB	UBE2N	1.101	0
RUNX1	CCND2	1.101	0
DPP4	ACE2	1.101	0
POU2F1	HDAC1	1.101	0
IL23A	STAT1	1.101	0
NEK2	CENPE	1.101	0
RHOB	PPP1R12A	1.101	0
XRCC6	PARP2	1.101	0
PTGS2	ALOX15B	1.101	0
ATM	RAD23B	1.101	0
STK3	WWTR1	1.101	0
EPHA1	ADAM10	1.101	0
GRIA1	CACNG4	1.101	0
VAV3	TEC	1.101	1
CBX8	KDM1A	1.101	0
NAE1	SKP2	1.101	0
CHEK2	YWHAH	1.101	1
LYN	KRAS	1.101	0
UBC	CCNE1	1.101	0
FER	STAT5A	1.101	0
BUB1	CHEK1	1.101	0
NEK2	CDK5RAP2	1.101	0
MYL12B	CIT	1.101	1
RPL12	GSPT2	1.101	0
HSD17B10	HADHA	1.101	0
BIRC5	NEK2	1.101	0
PPP1CC	BUB3	1.101	1
BTRC	PRLR	1.101	-1
PLK4	CEP290	1.101	0
MYH10	IQGAP1	1.101	0
DHX9	SKIV2L2	1.101	0
DPP4	INS	1.101	0
SPI1	FCGR1A	1.101	0
GRM1	NRXN1	1.101	0
CXCL6	CXCL8	1.101	0
HSD17B10	HADH	1.101	0
MAP2K1	EDN1	1.101	0
SKP2	NAE1	1.101	0
PLK4	CEP250	1.101	0
RHOB	RAC1	1.101	-1
LYN	PRKCQ	1.101	0
PIK3CB	SRC	1.101	1
EVPL	JUP	1.101	0
CDC73	HDAC1	1.101	0
TLR1	CHUK	1.101	0
HSD17B2	CYP11B1	1.101	0
STRN3	MST4	1.101	0
CXCR5	CXCR4	1.101	0
ANK3	SPTB	1.101	0
DDX47	RIOK1	1.101	0
STAT5A	BCR	1.101	1
ATM	DMC1	1.101	0
CHD4	HIST2H2AC	1.101	0
CHD4	H2AFX	1.101	0
AGT	MAPK1	1.101	0
AVPR1B	FFAR1	1.101	0
EIF3L	EIF5B	1.101	0
ATM	RPA3	1.101	0
LEFTY1	ACVR2A	1.101	-1
APP	PNOC	1.101	0
HTR5A	GNG3	1.101	1
GNRHR	NMUR1	1.101	0
NTRK1	ABL1	1.101	0
KRT14	KRT8	1.101	0
STAT5A	CCND3	1.101	1
VCP	PRKCD	1.101	0
UBA3	UBE2B	1.101	0
ACOX1	ACOT4	1.101	0
CHD4	MORF4L1	1.101	0
FXYD7	ATP1A1	1.101	0
ATM	MLH3	1.101	0
APOA2	LDLR	1.101	0
TNF	MAP2K4	1.101	1
GIP	CALCA	1.101	0
EIF5B	EIF3L	1.101	0
NEK2	BIRC5	1.101	0
CLTCL1	EPHB2	1.101	0
HNMT	MAOB	1.101	0
ITGB4	PRKCA	1.101	0
HDAC3	NFKB1	1.101	0
PIK3CB	GAB2	1.101	1
RAD23B	ATM	1.101	0
PTK2	MAPK3	1.101	1
CTSH	CD74	1.101	1
AVPR2	AGTR1	1.101	0
RAN	YWHAQ	1.101	0
RAB6A	RAB11A	1.101	0
PPP1CC	PPP2R4	1.101	0
DDX17	NCOA2	1.101	0
RAMP2	CRHR1	1.101	0
CDK1	CENPJ	1.101	0
CEP97	PLK1	1.101	0
ANGPTL3	ITGB3	1.101	0
UBE2N	LRSAM1	1.101	0
MAPK3	FGF18	1.101	0
GIT2	SRC	1.101	0
CSF2RA	JAK2	1.101	0
AHSG	SPARC	1.101	0
XIAP	IKBKB	1.101	0
DNTT	PRKDC	1.101	0
ACOT4	ACOX1	1.101	0
LRSAM1	UBE2N	1.101	0
FADD	CHUK	1.101	1
UBE2N	TRIM63	1.101	0
PPP1R3D	PPP1CC	1.101	0
BUB3	PPP1CC	1.101	1
ANP32A	ESR1	1.101	0
CYP2J2	CYP4F2	1.101	0
SYK	KLRD1	1.101	0
CNR1	KNG1	1.101	0
MAPK3	F2R	1.101	0
AHSG	APOE	1.101	0
PPP1CC	PPP1R3D	1.101	0
PXN	NCK2	1.101	0
HDAC1	RING1	1.101	0
ACACB	PRKAA2	1.101	-1
CCNH	CDKN1A	1.101	0
FYN	DOCK1	1.101	0
ITGAV	SRC	1.101	1
UBE2N	UBOX5	1.101	0
MAPK3	VWF	1.101	0
MAPK3	FGF10	1.101	0
RAMP2	VIPR2	1.101	0
NBN	PARP2	1.101	0
NTRK2	KRAS	1.101	1
VAV2	TEC	1.101	1
SRC	PIK3CB	1.101	1
TXK	GRAP2	1.101	1
ITSN2	EGF	1.101	0
IFNL1	JAK1	1.101	0
CYP4A11	CYP2C19	1.101	0
CYP4A11	CYP1A1	1.101	0
MAPK12	DLG1	1.101	0
MOB2	STK38L	1.101	0
RIPK1	IFIH1	1.101	0
CRHR1	RAMP2	1.101	0
SKIV2L2	DDX55	1.101	0
CDKN1B	AKT3	1.101	-1
HSD3B1	HSD11B2	1.101	0
KNG1	CP	1.101	0
GSPT2	RPL3	1.101	0
IQGAP1	MYH10	1.101	0
FOS	TGFB1	1.101	1
MSH4	ATM	1.101	0
TCEB1	HSP90AA1	1.101	0
CCNB1	MCM8	1.101	0
CRHR1	ADRB2	1.101	0
CXCR4	CXCR5	1.101	0
EDN1	MAP2K1	1.101	0
DDX23	SRPK2	1.101	0
PRKCG	GNG13	1.101	1
LTB	TNF	1.101	0
RPS8	EIF4E	1.101	0
AGTR1	AVPR2	1.101	0
ABAT	ALDH1B1	1.101	0
RIOK3	DIEXF	1.101	0
KNG1	GAL	1.101	0
KIF24	MARK4	1.101	0
RAB6A	SYS1	1.101	0
SRD5A3	CYP17A1	1.101	0
MYC	TAF12	1.101	0
CYP4F2	CYP2J2	1.101	0
S1PR1	CCL19	1.101	0
HMGCS2	HADH	1.101	0
SRC	ITGAV	1.101	1
DRD3	ADCY8	1.101	0
JAK3	CD40LG	1.101	0
AGRN	CHRNA1	1.101	0
JAK3	KRAS	1.101	0
ERBB4	GRIN2B	1.101	0
HMGB2	NME1	1.101	0
PRKAR2A	ADCY1	1.101	0
DCTN3	PLK1	1.101	0
PRKAG1	ULK1	1.101	0
PRKDC	DNTT	1.101	0
STAT3	PRLR	1.101	0
FN1	FAM20C	1.101	0
ITGB2	KNG1	1.101	0
KCNAB2	KCNQ1	1.101	0
AR	CARM1	1.101	0
NR4A1	RXRG	1.101	-1
ARRB2	OPRM1	1.101	0
EED	KDM1A	1.101	0
HADH	HMGCS2	1.101	0
CCND2	RUNX1	1.101	-1
TSC1	YWHAQ	1.101	0
ERCC2	POLE	1.101	0
TGFB1	SDC2	1.101	0
CANX	TAP1	1.101	0
HRAS	YWHAB	1.101	-1
CASK	NLGN4X	1.101	0
IRAK1	IL33	1.101	0
RPA3	ATM	1.101	0
HADH	HSD17B10	1.101	0
CCL5	C5AR1	1.101	0
GADD45G	MAP2K6	1.101	0
CDK9	LARP7	1.101	0
PARP2	XRCC6	1.101	0
WDR83	MAP2K2	1.101	0
MAPK3	TSC1	1.101	1
FN1	MATN3	1.101	0
CARM1	AR	1.101	0
EP300	CDK8	1.101	0
MAPK3	PTK2	1.101	1
RPL13A	SRPR	1.101	0
PABPC1	RPL22	1.101	0
DIEXF	RIOK3	1.101	0
SRPR	RPL17	1.101	0
CYP17A1	SRD5A3	1.101	0
RXRB	NCOA1	1.101	0
PARP2	NBN	1.101	0
SRPR	RPL13A	1.101	0
CDH2	CDH11	1.101	0
RING1	HDAC1	1.101	0
SRPR	RPL10A	1.101	0
PRKAA2	ACACB	1.101	-1
HDAC1	POU2F1	1.101	0
CCND2	CDK14	1.101	1
HP	RETN	1.101	0
CTSB	CD74	1.101	1
MLH3	ATM	1.101	0
CIT	MYL12B	1.101	1
ACTG1	ACTR2	1.101	0
MAPK1	AGT	1.101	0
SRC	PRKCI	1.101	0
PF4	ALB	1.101	0
ITGB2	CD28	1.101	0
HSP90AA1	PPP2R1A	1.101	0
PLD2	ARF4	1.101	1
P4HB	CRTAP	1.101	0
PRKDC	RAD23B	1.101	0
UBE2N	TLR7	1.101	0
HDAC1	CDC73	1.101	0
A2M	PROS1	1.101	0
FFAR1	AVPR1B	1.101	0
ALDOA	LDHA	1.101	0
GFRA4	RET	1.101	0
PIP5K1C	SACM1L	1.101	0
NPS	BRS3	1.101	0
CD80	CD274	1.101	-1
NPS	CALCRL	1.101	0
RETN	HP	1.101	0
INPP5D	MET	1.101	0
GBA2	CERK	1.101	0
ALDOA	TKTL1	1.101	0
SLC18A2	SLC32A1	1.101	0
PRKCZ	AKT1	1.101	-1
L1CAM	ITGAV	1.101	0
IL1B	TOLLIP	1.101	0
IL1B	IRAK2	1.101	0
SRC	BMX	1.101	0
CRTAP	P4HB	1.101	0
MELK	CEP55	1.101	0
GNG2	HTR1A	1.101	1
EGFR	IGF2R	1.101	0
GABRG3	GABRB3	1.101	0
SNCA	PRKCD	1.101	0
MAOB	HNMT	1.101	0
PPP2R5A	AKT2	1.101	-1
ESR1	ANP32A	1.101	0
CFP	C5	1.101	0
BCS1L	HSPD1	1.101	0
AKT1	PRKCZ	1.101	-1
PAK2	PPP1CB	1.101	0
CYP17A1	STS	1.101	0
TLR7	UBE2N	1.101	0
CDK5	CDKN1B	1.101	0
CP	KNG1	1.101	0
PRKCA	NFKB1	1.101	0
TAP1	CANX	1.101	0
PRKCA	ITGB4	1.101	0
CHD1L	PCNA	1.101	0
BRSK2	MAPT	1.101	0
CACNG4	GRIA1	1.101	0
JUP	EVPL	1.101	0
PAK3	NCK2	1.101	1
JUP	FER	1.101	0
HMGCLL1	ACAT1	1.101	0
PRC1	TOP2A	1.101	0
ARHGEF17	CDC42	1.101	0
CASP5	GSDMD	1.101	1
MST4	SLMAP	1.101	0
RPL22	PABPC1	1.101	0
MST4	STRN3	1.101	0
SPHK1	MAPK3	1.101	1
HTR1A	SST	1.101	0
IFIH1	RIPK1	1.101	0
PROS1	A2M	1.101	0
GNG13	ADCY1	1.101	1
UBE2N	IKBKB	1.101	0
VIPR2	RAMP2	1.101	0
MAPKAPK3	RNF2	1.101	0
CHRNA5	CHRNA2	1.101	0
EIF2AK4	EIF2S2	1.101	1
TOP2A	PRC1	1.101	0
AKT2	PPP2R5C	1.101	-1
KDM1A	EED	1.101	0
KDM1A	CBX8	1.101	0
APOE	CETP	1.101	0
PSMA3	CFTR	1.101	0
EGFR	PIK3R3	1.101	1
TOLLIP	IL1B	1.101	0
AKT1	SOD3	1.101	1
GNG13	PRKCG	1.101	1
AKT1	KAT6A	1.101	-1
AMACR	ACOT2	1.101	0
BRS3	NPS	1.101	0
P2RY2	KNG1	1.101	0
VWF	MAPK3	1.101	0
VWF	FGA	1.101	0
SPARC	AHSG	1.101	0
KDM1A	HIST1H2BA	1.101	0
NFKBIA	TAB1	1.101	0
SNRNP200	SKIV2L2	1.101	0
KLRD1	SYK	1.101	0
CENPJ	CDK1	1.101	0
GATA3	CCND1	1.101	1
SNRNP200	HNRNPA0	1.101	0
ALB	APOL1	1.101	0
ACTN1	FN1	1.101	0
ALB	PNPLA2	1.101	0
FN1	ACTN1	1.101	0
CSK	CD3E	1.101	0
HSD11B2	HSD3B1	1.101	0
CEP250	PLK4	1.101	0
ARHGEF4	RHOH	1.101	0
GTF2F1	CDK9	1.101	0
GABRB3	GABRG3	1.101	0
F2	AFP	1.101	0
ADH7	CYP26A1	1.101	0
PSMA7	MAPK6	1.101	0
PRKCA	PPP3CA	1.101	0
AKT3	PIK3CB	1.101	1
TP53	NOC2L	1.101	0
CHRM5	ADRBK1	1.101	0
AKT2	PPP2R5A	1.101	-1
PABPN1	SNRNP200	1.101	0
SNRNP200	PABPN1	1.101	0
CD74	CTSH	1.101	1
HSP90AA1	TCEB1	1.101	0
LPL	LPIN1	1.101	0
AKT3	CDKN1B	1.101	-1
MET	INPP5D	1.101	0
FGFR4	NRAS	1.101	1
CD74	CTSB	1.101	1
RXRA	CRABP2	1.101	0
CDC42	WIPF2	1.101	0
YWHAQ	TSC1	1.101	0
CYP26A1	ADH7	1.101	0
MET	ITGA6	1.101	0
TBK1	EXOC2	1.101	1
PLK1	DCTN3	1.101	0
PCNA	CHD1L	1.101	0
ARHGAP25	CDC42	1.101	0
APOE	AHSG	1.101	0
CASR	GAST	1.101	0
LPIN1	LPL	1.101	0
WDR3	RIOK1	1.101	0
MAP4K2	TRAF2	1.101	1
RPL17	SRPR	1.101	0
JAK2	CSF2RA	1.101	0
GSPT2	RPS9	1.101	0
PAK2	MYLK	1.101	-1
MAP1LC3B	VDAC1	1.101	0
RAB10	STX4	1.101	0
SRPK2	DDX23	1.101	0
MAP2K2	WDR83	1.101	0
CDH11	CDH2	1.101	0
GSPT2	RPL12	1.101	0
PIK3CA	CBL	1.101	1
GSPT2	RPL3L	1.101	0
MCM8	CCNB1	1.101	0
RRP8	GTPBP4	1.101	0
RAC1	DOCK9	1.101	0
TPT1	RPL5	1.101	0
NCOR1	NR1H4	1.101	0
AOC3	ALDH2	1.101	0
RAC1	NRAS	1.101	0
KNG1	ITGB2	1.101	0
CCL21	S1PR1	1.101	0
GAK	PIK3C2A	1.101	0
ITGA6	MET	1.101	0
TNF	LTB	1.101	0
RAP1A	MAPK1	1.101	0
BIRC2	TNFSF13B	1.101	0
IL33	IRAK1	1.101	0
AKT3	BAD	1.101	-1
ATF2	MAPK12	1.101	-1
AFP	F2	1.101	0
CDK8	EP300	1.101	0
G6PD	H6PD	1.101	0
NRAS	RAC1	1.101	0
ACSL5	FASN	1.101	0
PPP1CB	PAK2	1.101	0
ITSN1	AAK1	1.101	0
MYLK	PAK2	1.101	-1
HADHA	HSD17B10	1.101	0
ADRBK1	CHRM5	1.101	0
CNOT6	EIF4E	1.101	0
OPRM1	ARRB2	1.101	0
GABBR2	DRD2	1.101	0
ARRB1	TACR1	1.101	0
ARRB1	OPRM1	1.101	0
S100A12	SAA1	1.101	0
BIN1	HIP1R	1.101	0
GNAL	ADCY1	1.101	1
SUZ12	RXRA	1.101	0
TAF12	MYC	1.101	0
PPP2R5C	PPP3CA	1.101	0
CXCL12	S1PR1	1.101	0
OPRM1	ARRB1	1.101	0
SMARCE1	HMGB1	1.101	0
CCL19	S1PR1	1.101	0
CCNA1	CDK7	1.101	0
PLK1	CEP97	1.101	0
JUN	FOXP3	1.101	0
PLK1	APITD1	1.101	1
RBBP8	UBE2N	1.101	0
PTPN13	SRC	1.101	0
NLGN4X	CASK	1.101	0
CARS	EEF1A1	1.101	0
PPP2R4	PPP1CC	1.101	0
CDK7	CCNA1	1.101	1
NDUFAF6	NDUFA8	1.101	0
TAB3	TLR4	1.101	0
LIPT1	OGDH	1.101	0
IL6R	STAT6	1.101	0
SDC2	TGFB1	1.101	0
AKR1C3	PTGDS	1.101	0
RGL2	HRAS	1.101	1
CCNE1	UBC	1.101	0
C5AR1	CCL5	1.101	0
RPL3L	GSPT2	1.101	0
RHOA	PIK3CA	1.101	1
PIK3CA	ARHGEF1	1.101	0
PLG	ACTN4	1.101	0
GRB2	IL3	1.101	0
PI4KB	PIP5KL1	1.101	0
ARHGAP22	CDC42	1.101	0
GRB2	CREB1	1.101	0
PLCG1	ERBB3	1.101	1
CALCRL	NPS	1.101	0
ALOX15B	PTGS2	1.101	0
CCNT1	GTF2E1	1.101	0
EEF1A1	RPL39L	1.101	0
CDK9	GTF2F1	1.101	0
CYP1A1	CYP4A11	1.101	0
IL3	GRB2	1.101	1
RAF1	PRKCD	1.101	1
ADAM10	EPHA1	1.101	0
ARHGEF1	PIK3CA	1.101	0
RELA	IL4	1.101	0
LONP2	CAT	1.101	0
NCK2	PXN	1.101	0
ADRB2	CRHR1	1.101	0
IMPDH2	AMPD2	1.101	0
MAT2B	MTR	1.101	0
RAB11A	RAB6A	1.101	0
PRKCD	RAF1	1.101	1
DDX55	SKIV2L2	1.101	0
TAB1	NFKBIA	1.101	0
CSTF2	SKIV2L2	1.101	0
MYLK3	MYL9	1.101	1
WIPF2	ACTR3	1.101	0
ADCY1	GNAL	1.101	1
MAPK3	MKNK2	1.101	1
EGF	ITSN2	1.101	0
MAPKAP1	AKT2	1.101	0
CBL	PIK3CA	1.101	1
CRABP2	RXRA	1.101	0
SKIV2L2	CSTF2	1.101	0
SST	HTR1A	1.101	0
NRG1	HRAS	1.101	0
PRLR	STAT3	1.101	0
AKT1	RRAGC	1.101	0
PIK3CB	AKT3	1.101	1
ACAT1	HMGCLL1	1.101	0
PRLR	BTRC	1.101	0
NHP2L1	SKIV2L2	1.101	0
CSNK1A1	DVL3	1.101	0
SPTB	ANK3	1.101	0
KRT8	KRT14	1.101	0
MATN3	FN1	1.101	0
GSK3B	SKP1	1.101	0
WIPF2	CDC42	1.101	0
HRAS	RGL2	1.101	1
TF	FGA	1.101	0
CDK2	MDC1	1.101	0
CHRNA2	CHRNA5	1.101	0
AKT1	YWHAH	1.101	0
IL3	SHC1	1.101	1
CEP55	MELK	1.101	0
GNGT1	GRM6	1.101	0
MDC1	CDK2	1.101	0
ADCY8	DRD3	1.101	0
CHUK	FADD	1.101	0
EFNB2	CDC42	1.101	0
S1PR1	CCL21	1.101	0
TNKS2	PTEN	1.101	0
GNAQ	EDNRA	1.101	1
ULK1	GABARAPL1	1.101	0
CYP3A5	CYP2A6	1.101	0
NRXN1	GRM1	1.101	0
TNFSF13B	LTBR	1.101	0
ULK1	PRKAG1	1.101	0
TNFSF13B	TRAF5	1.101	0
SKIV2L2	GPKOW	1.101	0
PDGFRB	FGF2	1.101	1
PPP2R5C	AKT2	1.101	-1
PRKAB1	ULK1	1.101	0
PIK3C2A	GAK	1.101	0
APOB	CD36	1.101	0
ITGB3	ANGPTL3	1.101	0
ITGAV	L1CAM	1.101	0
RAF1	MRAS	1.101	1
GRAP2	TXK	1.101	1
CACNA1C	STX1A	1.101	-1
LARP7	CDK9	1.101	0
MAOA	ALDH2	1.101	0
F2R	MAPK3	1.101	0
FGA	TF	1.101	0
EIF4E	RPS8	1.101	0
ACOT2	AMACR	1.101	0
CD28	ITGB2	1.101	0
PPP3CA	PPP2R5C	1.101	0
UBOX5	UBE2N	1.101	0
LDLR	EGFR	1.101	0
PTGDS	AKR1C3	1.101	0
LDLR	APOA2	1.101	0
SKP1	GSK3B	1.101	0
ABL1	NTRK1	1.101	0
NCOA1	RXRB	1.101	0
GPKOW	SKIV2L2	1.101	0
PTK6	EGF	1.101	0
NME1	HMGB2	1.101	0
GAL	KNG1	1.101	0
DCUN1D3	NAE1	1.101	0
TOP3A	CHEK1	1.101	0
SKIV2L2	RPL6	1.101	1
CCT8	ACTR2	1.101	0
PLAU	SERPINB6	1.101	0
MAPK11	IL1B	1.101	-1
PNPLA2	ALB	1.101	0
CENPE	NEK2	1.101	0
HMGB1	SMARCE1	1.101	0
MAPK11	SP1	1.101	1
HSPD1	BCS1L	1.101	0
RASGRF2	GRIN2B	1.101	0
DLG1	MAPK12	1.101	0
SERPINB6	PLAU	1.101	0
MAPK12	ATF2	1.101	1
HAUS6	PLK4	1.101	0
CXCL8	CXCL5	1.101	0
CXCL5	CXCL8	1.101	0
DRD3	ADCY7	1.101	0
APOL1	ALB	1.101	0
SKIV2L2	NHP2L1	1.101	1
CHEK1	TOP3A	1.101	0
NOC2L	TP53	1.101	0
TEC	VAV2	1.101	1
STS	CYP17A1	1.101	0
EDNRA	GNAQ	1.101	1
CDK14	CCND2	1.101	1
PIP5KL1	PI4KB	1.101	0
TEC	VAV3	1.101	1
MAPK1	HSP90AB1	1.101	0
RPL3	GSPT2	1.101	0
STX4	RAB10	1.101	0
FGFR3	FGF7	1.101	1
SKIV2L2	RPL35	1.101	1
TPO	TG	1.101	0
MAPK6	PSMA7	1.101	0
CHEK1	BUB1	1.101	0
PLAU	MMP25	1.101	0
ORM1	SERPINE1	1.101	0
GABARAPL1	ULK1	1.101	0
THBS1	ALB	1.101	0
APITD1	PLK1	1.101	1
DMC1	ATM	1.101	0
RIOK1	WDR3	1.101	0
TIAM2	RHOH	1.101	0
PTH1R	VIP	1.101	0
FAM20C	FN1	1.101	1
CXCL8	CXCL6	1.101	0
GRM6	GNGT1	1.101	0
STK38L	MOB2	1.101	0
GALR3	SST	1.101	0
GRIA3	GRIN2B	1.101	0
SCN4B	SCN7A	1.101	0
SKIV2L2	RPL13	1.101	1
CD47	ITGB3	1.101	0
CDKN1A	CCNH	1.101	0
UBE2L6	JAK1	1.101	0
POLE	ERCC2	1.101	0
CERK	GBA2	1.101	0
MAPKAP1	PRKCA	1.101	0
RIOK1	DDX47	1.101	0
RXRG	NR4A1	1.101	-1
CSNK2A1	TOP2A	1.101	0
FXYD1	ATP1A1	1.101	0
SKIV2L2	RPL36	1.101	1
SYK	FOS	1.101	-1
ARF4	PLD2	1.101	1
PIK3CA	RHOA	1.101	1
BAD	AKT3	1.101	-1
ACVRL1	CAV1	1.101	0
MTR	MAT2B	1.101	0
CDK5RAP2	NEK2	1.101	0
C5	CFP	1.101	0
SKIV2L2	RPL21	1.101	1
SACM1L	PIP5K1C	1.101	0
SST	GALR3	1.101	0
MMP9	NID1	1.101	0
SERPIND1	F13B	1.101	-1
YWHAB	HRAS	1.101	-1
CCNB1	ORC2	1.101	0
TUBB2A	HDAC6	1.101	0
MAPK1	RAP1A	1.101	0
ALB	THBS1	1.101	0
TRAF2	MAP4K2	1.101	1
ORC2	CCNB1	1.101	0
PARP2	RFC3	1.101	0
SP1	MAPK11	1.101	1
FGF7	FGFR3	1.101	-1
HLA-B	HLA-DRB1	1.101	0
CYP2C19	CYP4A11	1.101	0
INS	DPP4	1.101	1
ACTR2	CCT8	1.101	0
CD36	APOB	1.101	0
MARK4	KIF24	1.101	0
PPP3CA	PRKCA	1.101	0
UBE2B	UBA3	1.101	0
PRKCZ	LNPEP	1.101	0
H6PD	G6PD	1.101	0
MMP25	PLAU	1.101	0
PSMC6	NFKB1	1.101	0
KNG1	P2RY2	1.101	0
ADRA2C	AGTR2	1.101	0
EGFR	LDLR	1.101	0
MORF4L1	CHD4	1.101	0
SYS1	RAB6A	1.101	0
GAST	CASR	1.101	0
NR5A1	PIAS1	1.101	0
SLMAP	MST4	1.101	0
SHC1	CREB1	1.101	0
NMUR1	GNRHR	1.101	0
ALDH2	AOC3	1.101	0
GIPR	MC2R	1.101	0
NCK2	PAK3	1.101	1
PRKCA	NFE2L2	1.101	1
RPL5	TPT1	1.101	0
SKIV2L2	DHX9	1.101	0
NCOA2	DDX17	1.101	0
ACTR2	ACTG1	1.101	0
SLC32A1	SLC18A2	1.101	0
CEP290	PLK4	1.101	0
AAK1	ITSN1	1.101	0
CSNK1A1	YWHAQ	1.101	0
NDUFA8	NDUFAF6	1.101	0
GRIN2B	RASGRF2	1.101	0
RAC1	RHOB	1.101	1
DCTN2	FKBP4	1.101	1
PRKCD	VCP	1.101	0
PSMA6	CDK1	1.101	0
TLR4	TAB3	1.101	0
RPL10A	SRPR	1.101	0
TG	TPO	1.101	0
JAK1	IFNL1	1.101	0
JAK1	UBE2L6	1.101	0
CAT	LONP2	1.101	0
ADCY1	PRKAR2A	1.101	0
PRKCD	SNCA	1.101	0
NRAS	FGFR4	1.101	1
HIP1R	BIN1	1.101	0
TRAF5	TNFSF13B	1.101	0
CD40LG	JAK3	1.101	0
RAN	YWHAE	1.101	0
RXRA	SUZ12	1.101	0
MKNK2	MAPK3	1.101	1
CAV1	ACVRL1	1.101	0
ACVR2A	LEFTY1	1.101	0
HTR1A	GNG2	1.101	1
HDAC6	TUBB2A	1.101	0
GRIN2B	GRIA3	1.101	0
RPL39L	EEF1A1	1.101	0
SHC1	IL3	1.101	0
IRAK2	IL1B	1.101	0
WWTR1	STK3	1.101	0
ADCY1	GNG13	1.101	-1
NR1H4	NCOR1	1.101	0
SRC	GIT2	1.101	0
MC2R	GIPR	1.101	0
EGF	PTK6	1.101	0
BCAT1	GCLM	1.101	0
TSC1	MAPK3	1.101	1
ERBB3	PLCG1	1.101	1
DVL3	CSNK1A1	1.101	1
RET	GFRA4	1.101	0
EXOC2	TBK1	1.101	1
ULK1	PRKAB1	1.101	0
GSDMD	CASP5	1.101	1
VDAC1	MAP1LC3B	1.101	0
TRIM63	UBE2N	1.101	0
HNRNPA0	SNRNP200	1.101	0
DOCK9	RAC1	1.101	0
FGF2	PDGFRB	1.101	1
PIAS1	NR5A1	1.101	0
EPHB2	CLTCL1	1.101	0
CDKN1B	CDK5	1.101	0
IL6	HCK	1.101	0
TKTL1	ALDOA	1.101	0
S1PR1	CXCL12	1.101	0
SAA1	S100A12	1.101	0
ADCY7	DRD3	1.101	0
IFNL2	TYK2	1.101	0
ACTN4	PLG	1.101	0
HSP90AB1	MAPK1	1.101	0
ACTR3	WIPF2	1.101	0
CD274	CD80	1.101	1
FOXP3	JUN	1.101	0
SERPINE1	ORM1	1.101	0
FGA	VWF	1.101	0
GAB2	PIK3CB	1.101	1
STAT3	LCN2	1.101	1
EEF1A1	CARS	1.101	0
PPP2R1A	HSP90AA1	1.101	0
ITGB3	CD47	1.101	0
PSMD9	TNF	1.101	0
RFC3	PARP2	1.101	0
ALB	PF4	1.101	0
CASP3	PTBP1	1.101	1
GCLM	BCAT1	1.101	0
SCN7A	SCN4B	1.101	0
GNG3	HTR5A	1.101	1
AGTR2	ADRA2C	1.101	0
HCK	IL6	1.101	0
MYL9	MYLK3	1.101	1
SKIV2L2	SNRNP200	1.101	0
KCNQ1	KCNAB2	1.101	0
ATP1A1	FXYD7	1.101	0
AMPD2	IMPDH2	1.101	0
ATP1A1	FXYD1	1.101	0
PIK3R3	EGFR	1.101	1
LYN	VAV3	1.101	1
PSMA4	NFKBIA	1.101	0
KNG1	CNR1	1.101	0
ALDH1B1	ABAT	1.101	0
MAPK3	SPHK1	1.101	1
LTBR	TNFSF13B	1.101	0
LTB4R2	PTGER1	1.101	0
UBE2N	RBBP8	1.101	0
ACE2	DPP4	1.101	0
CHRNA1	AGRN	1.101	0
ALDH2	MAOA	1.101	0
CALCA	GIP	1.101	0
LDHA	ALDOA	1.101	0
PPBP	FN1	1.1	0
CCL22	STAT3	1.1	0
IKBKB	TP63	1.1	0
PYY	CNR1	1.1	0
CASK	EPB41L2	1.1	0
IL23A	STAT4	1.1	0
FN1	HRG	1.1	0
AHCY	ADK	1.1	0
RB1	PPARG	1.1	0
ITGA2B	SYK	1.1	0
FOS	IL1A	1.1	1
ADRA1B	EDN2	1.1	0
F2	AVP	1.1	0
CREBBP	RARG	1.1	0
TP53	BID	1.1	1
KCNH2	KCNAB2	1.1	0
AVP	F2	1.1	0
HSPD1	DNAJC19	1.1	0
KCNAB2	KCNH2	1.1	0
YWHAQ	SIK3	1.1	-1
GRPR	HRH1	1.1	0
FN1	TF	1.1	0
LCK	MAP2K1	1.1	0
YWHAH	SIK3	1.1	-1
ATM	RTEL1	1.1	0
CST3	HP	1.1	0
YWHAE	SIK3	1.1	-1
AURKA	CCP110	1.1	0
PIK3CA	NTRK1	1.1	1
S1PR1	CXCL13	1.1	0
ATP5B	HSP90AB1	1.1	0
CXCL10	CCL2	1.1	0
NLRC3	TBK1	1.1	-1
EIF4E	RPL5	1.1	0
AKT2	MLST8	1.1	0
INS	IAPP	1.1	0
PKMYT1	CDC25C	1.1	0
CYP7A1	HSD3B1	1.1	0
CASR	GCG	1.1	0
TP73	PML	1.1	0
SMAD1	TGFBR2	1.1	-1
LCK	EGF	1.1	0
NRCAM	KCNQ3	1.1	0
CRHR1	HTR7	1.1	0
PDGFRB	AKT1	1.1	0
CSK	HRAS	1.1	0
STAT4	IL23A	1.1	0
SAT1	AGMAT	1.1	0
CP	FECH	1.1	0
PCNA	CUL4A	1.1	0
RFC3	UBE2T	1.1	0
CRHR1	MC4R	1.1	0
GNA12	TBXA2R	1.1	1
TSC2	YWHAQ	1.1	0
SPAG9	ABL1	1.1	0
GNA12	ADRA1D	1.1	1
YWHAQ	TSC2	1.1	-1
PCNA	RNASEH2A	1.1	0
CP	ITIH2	1.1	0
KRT6A	KRT15	1.1	0
NTS	HTR2C	1.1	0
EIF4E	PTBP1	1.1	0
HDAC2	HIST3H2A	1.1	0
PIK3R1	TYK2	1.1	1
KCNQ3	ANK2	1.1	0
NPS	HRH1	1.1	0
TEK	PLG	1.1	0
EIF5B	EIF3K	1.1	0
APP	PLG	1.1	0
KCNQ3	NRCAM	1.1	0
RPL35A	GSPT2	1.1	0
FN1	PPBP	1.1	0
NFE2L2	NQO1	1.1	1
CCNB1	PPP2R1A	1.1	0
PIK3R1	RAC1	1.1	1
TICAM2	RIPK1	1.1	-1
CD3E	LAT	1.1	1
TBP	CCNT1	1.1	0
IGF1	SPARC	1.1	0
XRCC5	UBE2N	1.1	0
PLG	APP	1.1	0
LCK	PRKCD	1.1	0
ALDH2	ACSS2	1.1	0
YWHAB	SIK3	1.1	-1
KIAA0020	WDR12	1.1	0
FYN	VEGFA	1.1	0
ABL2	ROBO1	1.1	1
TAB3	TNF	1.1	0
TFRC	ARF1	1.1	0
RCOR1	HDAC7	1.1	0
TPM2	MYLK	1.1	0
OXT	HTR2C	1.1	0
EIF4E	EIF3L	1.1	0
TGFBR2	SMAD1	1.1	1
STAT1	PRL	1.1	0
CASR	FFAR1	1.1	0
NTRK1	RASA1	1.1	0
KNG1	TACR2	1.1	0
HMOX2	FXN	1.1	0
CYP11B1	CYP19A1	1.1	0
TGFB1	SMAD5	1.1	1
CPB2	C3	1.1	0
TSHB	CRH	1.1	0
RAP1B	MAPK3	1.1	0
FKBP5	HSPA1A	1.1	0
MAGEH1	SORT1	1.1	0
IFNA4	IFNAR1	1.1	-1
GNS	GRN	1.1	0
GRIN2B	LRP8	1.1	0
SYVN1	HSPA5	1.1	0
PTPRO	NTRK3	1.1	0
NEDD8	CKS1B	1.1	0
MT-ND4L	NDUFA13	1.1	0
TAB2	NFKBIA	1.1	0
PPP2R1A	PPP3CA	1.1	0
CYP4F3	CYP2J2	1.1	0
LYN	MAPK8	1.1	0
CDK7	CDK5	1.1	0
AKT1	RRAGB	1.1	0
CASP3	ACTA1	1.1	1
ITGB3	PTPN1	1.1	0
KNG1	TAC3	1.1	0
SF1	SNRNP200	1.1	0
CDK7	CDKN1A	1.1	0
YWHAH	HDAC5	1.1	0
H2AFX	SMC1A	1.1	0
KNG1	ITIH2	1.1	0
HCK	SYK	1.1	0
CDC42	ARHGAP15	1.1	-1
TRIM27	MDM2	1.1	0
FLT3	STAT5B	1.1	1
KIT	STAP1	1.1	0
SRPR	RPL7	1.1	0
KIT	PRKCA	1.1	0
ACTR3	ACTG1	1.1	0
UTRN	ITGB1	1.1	0
EP300	RARG	1.1	0
CYP11B2	CYP19A1	1.1	0
AOX1	SUOX	1.1	0
DGAT2	PPAP2C	1.1	0
LYN	TEC	1.1	0
PRKCG	PICK1	1.1	0
PTPN11	IFNAR1	1.1	-1
SRPR	RPS14	1.1	0
IL26	STAT1	1.1	0
HP	CST3	1.1	0
MAPK8	MAP2K3	1.1	1
MAP3K3	TAB2	1.1	0
VAV1	PAK1	1.1	0
PKN1	CDC25C	1.1	0
NOP58	RIOK1	1.1	0
MAPK3	DUT	1.1	1
BRE	UBE2N	1.1	0
FXN	HMOX2	1.1	0
PIAS1	NR3C2	1.1	0
ANK3	SCN3A	1.1	0
HERC5	JAK1	1.1	0
UNC5B	DAPK2	1.1	0
GNAI1	HRAS	1.1	1
IRAK2	NFKB1	1.1	0
CORT	HTR1A	1.1	0
JAK1	SYK	1.1	0
NCAPG	CKS1B	1.1	0
FLT3	STAT5A	1.1	1
HRH3	GNG3	1.1	0
IL3	PIK3CA	1.1	1
AKT1	YAP1	1.1	0
HTR2B	GNA11	1.1	1
SUPT6H	CCNT1	1.1	0
MAPK12	MEF2D	1.1	1
PLCG2	FCGR2A	1.1	0
PTGER1	CYSLTR1	1.1	0
CDK5R1	NTRK2	1.1	0
RIPK2	TNFAIP3	1.1	1
HBA1	HBQ1	1.1	0
GABBR2	GRM3	1.1	0
TRIP10	RAC1	1.1	0
ADCY2	DRD3	1.1	0
SORT1	MAGEH1	1.1	0
EZH2	HDAC7	1.1	0
SHFM1	PSMC4	1.1	0
TOMM22	CYC1	1.1	0
TPI1	PKLR	1.1	0
CTSB	TLR7	1.1	0
EIF3L	EIF4E	1.1	0
CIITA	HLA-A	1.1	0
MAPK1	PRKCA	1.1	1
SF3B2	DDX42	1.1	0
IMPDH1	HPRT1	1.1	0
F13B	F2	1.1	-1
CYP3A7	CYP2A6	1.1	0
ADRA2B	AGTR2	1.1	0
EPHA5	RHOA	1.1	0
HDAC5	YWHAH	1.1	0
CYP27A1	CYP46A1	1.1	0
HMGB1	TIRAP	1.1	0
HMGB1	IRAK1	1.1	0
ROCK2	LIMK2	1.1	0
IKBKG	IKBKE	1.1	0
CYFIP1	HP	1.1	0
MAPK1	FYN	1.1	0
FERMT2	VCL	1.1	0
RAB10	MYO1C	1.1	1
IMPDH2	AMPD3	1.1	0
CDC25C	PKMYT1	1.1	0
FBN1	FBN2	1.1	0
ITGB3	VEGFA	1.1	0
KNG1	APOE	1.1	0
HIST1H2BA	WDR5	1.1	0
NTRK1	PIK3CA	1.1	1
RPS10	GSPT2	1.1	0
EPHA4	SRC	1.1	0
F2R	TBXA2R	1.1	0
APBB1IP	SRC	1.1	0
RRP7A	RIOK2	1.1	0
CD28	HLA-A	1.1	0
PPP2R2A	PPP1CC	1.1	0
GABBR1	PDYN	1.1	0
CDC25C	PKN1	1.1	0
ADCY8	GNAI2	1.1	1
MEF2D	MAPK12	1.1	1
HADHB	ACOX3	1.1	0
STAT3	TNFRSF1B	1.1	1
HNRNPL	SNRNP200	1.1	0
ACOX1	NR1H3	1.1	0
RGS20	GNAI2	1.1	1
TAC3	KNG1	1.1	0
STK11	MARK4	1.1	0
EGF	VEGFB	1.1	0
PDPK1	STRAP	1.1	0
JAK1	HERC5	1.1	0
CCNH	CDKN1B	1.1	0
GRIN2C	GRIA2	1.1	0
EGF	CTNND1	1.1	0
HP	CYFIP1	1.1	0
TAB2	MAP3K3	1.1	0
JAK2	GAB2	1.1	0
DEGS2	SPHK1	1.1	0
CCK	ADRA1A	1.1	0
RGS11	GNAI2	1.1	-1
ADRA1A	CCK	1.1	0
MAP3K1	MAPK14	1.1	1
VEGFA	FYN	1.1	0
CALM2	SCN5A	1.1	0
RAB27A	RAB42	1.1	0
OPRM1	ADRBK2	1.1	1
VEGFA	TGFB3	1.1	0
CD59	C8B	1.1	0
ITGB1	UTRN	1.1	0
CXCR4	CXCL6	1.1	1
ROBO1	ABL2	1.1	1
GNAI2	HRAS	1.1	1
ADRA1A	HCRT	1.1	0
HSPA5	SYVN1	1.1	0
PPP5C	NR3C1	1.1	0
TEC	LYN	1.1	0
HRH1	NPS	1.1	0
HRH1	GRPR	1.1	0
MMP2	ITGAM	1.1	0
AKT3	RPS6KB2	1.1	1
SPARC	VWF	1.1	0
GNAI2	RGS9	1.1	-1
NR1H3	ACOX1	1.1	0
VEGFA	ITGB3	1.1	0
RIOK2	RRP7A	1.1	0
CCP110	AURKA	1.1	0
STAT3	IL27	1.1	0
PLK1	SPDL1	1.1	1
JAK2	INPP5D	1.1	0
PTPN22	CD3E	1.1	0
GNAI2	CACNA1D	1.1	-1
CACNA1D	GNAI2	1.1	-1
CYSLTR1	PTGER1	1.1	0
SMURF1	UBE2N	1.1	0
VWF	SPARC	1.1	0
HDAC4	HDAC11	1.1	0
FECH	CP	1.1	0
FECH	ALAD	1.1	0
FECH	UROS	1.1	0
AKT3	PPP2R5A	1.1	-1
SCN8A	SPTAN1	1.1	0
BCL2	AKT1	1.1	1
IL7	HGF	1.1	0
RFC1	POLH	1.1	0
STAT5A	FLT3	1.1	1
ALB	VEGFC	1.1	0
RFC1	SMC2	1.1	0
RTEL1	ATM	1.1	0
DLG4	HRAS	1.1	0
P2RY2	ADRA1D	1.1	0
GLA	GALNS	1.1	0
TNFSF11	LTA	1.1	0
DNAJC19	HSPD1	1.1	0
SPARC	IGF1	1.1	0
PLK1	ZW10	1.1	1
GNG13	HTR5A	1.1	1
CDK5	CDK7	1.1	0
HBEGF	HRAS	1.1	0
HDAC11	HDAC4	1.1	0
FYN	MAPK1	1.1	0
KCNAB1	KCNQ1	1.1	0
GNAI2	RGS11	1.1	-1
GNAI2	ADCY8	1.1	-1
KDM1A	MBD3	1.1	0
ATP1B4	ATP1A4	1.1	0
PIK3CA	IL3	1.1	0
STAT3	CCL22	1.1	0
CUL4A	PCNA	1.1	0
SYK	HCK	1.1	0
FFAR1	CASR	1.1	0
CDK3	CDKN1A	1.1	-1
A1BG	A2M	1.1	0
GNAZ	PRKCD	1.1	0
RNASEH2A	PCNA	1.1	0
A2M	A1BG	1.1	0
PIK3R1	IL1R1	1.1	0
DDX42	SF3B2	1.1	0
YWHAZ	SIK3	1.1	-1
NR1D1	HDAC3	1.1	0
MAPK3	RAP1B	1.1	0
IL1R1	MAP3K7	1.1	1
SYK	JAK1	1.1	0
HTR3A	HTR3B	1.1	0
TGFB1	SMAD6	1.1	1
MAPK3	FGF9	1.1	0
GNAI1	MAPK3	1.1	1
MLST8	AKT2	1.1	0
ACTG1	ACTR3	1.1	0
MAPK3	ETS2	1.1	1
AP2A2	AAK1	1.1	0
CD80	ITGA2	1.1	0
IKBKE	IKBKG	1.1	0
TNF	CEBPA	1.1	-1
IKBKE	TICAM2	1.1	0
VCL	FERMT2	1.1	0
IL1B	IRAK3	1.1	0
DOCK2	FGR	1.1	1
HTR5A	HTR1A	1.1	0
GABRQ	GABRG2	1.1	0
TRAIP	CDC20	1.1	0
DDX42	SNRNP200	1.1	0
SPAG5	TOP2A	1.1	0
GPER1	POMC	1.1	0
CTNND1	EGF	1.1	-1
TYK2	PIK3R1	1.1	1
CYP19A1	CYP11B2	1.1	0
CYP19A1	CYP1A1	1.1	0
AMPD3	IMPDH2	1.1	0
TYK2	JAK1	1.1	-1
SRC	DCC	1.1	1
HLA-A	CD28	1.1	0
GLI3	GSK3B	1.1	1
SMC1A	H2AFX	1.1	0
RHOH	NET1	1.1	1
ETS2	MAPK3	1.1	1
HLA-A	HLA-F	1.1	0
HLA-A	CIITA	1.1	0
EIF3K	EIF5B	1.1	0
CYP19A1	CYP11B1	1.1	0
SFN	SIK3	1.1	-1
MAPK1	RXRA	1.1	0
CLTC	EGF	1.1	0
CAMK2B	PPP3CA	1.1	1
FGFR2	PLCG2	1.1	1
AGMAT	SAT1	1.1	0
CHD4	TBP	1.1	1
ADRBK2	OPRM1	1.1	1
MAPK3	GNAI1	1.1	1
VEGFC	ALB	1.1	0
PPAP2C	SGPL1	1.1	0
ADRA2A	AGTR2	1.1	0
PPAP2C	DGAT2	1.1	0
LRIG1	EGF	1.1	-1
SYK	ITGA2B	1.1	0
HSPA1A	FKBP5	1.1	0
ADRBK1	EDN1	1.1	1
RIOK1	UTP18	1.1	0
STS	HSD3B1	1.1	0
CYP4A11	CYP2J2	1.1	0
HDAC1	SNW1	1.1	0
AURKB	UBC	1.1	0
RAC1	MAPK14	1.1	1
RAC1	PLXNA1	1.1	-1
CATSPER3	CATSPER4	1.1	0
EGFR	PAG1	1.1	0
PPP2R5A	AKT3	1.1	-1
FCHO2	BIN1	1.1	0
CEP131	PLK4	1.1	0
HDAC1	FAM60A	1.1	0
ACLY	NAPRT	1.1	0
RPL10	GSPT2	1.1	0
SRC	NCK2	1.1	0
LRP8	GRIN2B	1.1	0
SPHK1	DEGS2	1.1	0
RPL10L	GSPT2	1.1	0
RQCD1	PABPC1	1.1	0
ERBB4	ERBB2	1.1	0
GCG	CASR	1.1	0
CNR1	GRM4	1.1	0
CHAT	ACHE	1.1	0
TBXA2R	GNA12	1.1	-1
ITGA2	CD80	1.1	0
ADCY6	AVPR2	1.1	0
WDR12	KIAA0020	1.1	0
STAP1	KIT	1.1	0
AURKB	EVI5	1.1	0
SPDL1	PLK1	1.1	1
MYLK	TPM2	1.1	0
TBXA2R	F2R	1.1	0
CNR1	PYY	1.1	0
NFE2	HBB	1.1	1
TICAM2	IKBKE	1.1	0
SRC	EPHA3	1.1	0
JUN	IL1A	1.1	1
ESR1	ESRRA	1.1	0
HRAS	CSK	1.1	-1
PLK4	ODF2	1.1	0
LTA	TNFSF11	1.1	0
CDK9	SMAD2	1.1	0
PSMC4	SHFM1	1.1	0
ODF2	PLK4	1.1	0
HRAS	GNAI1	1.1	1
PCOLCE	LOX	1.1	0
PAK2	SOS1	1.1	0
BUB1	HJURP	1.1	0
KAT5	UBE2N	1.1	0
ILF3	EIF2AK2	1.1	0
AVPR2	ADCY6	1.1	0
KRT15	KRT6A	1.1	0
NPHP1	PLK1	1.1	0
ARRB2	MAP2K2	1.1	0
ESR1	ESR2	1.1	0
HJURP	BUB1	1.1	0
INPP5D	JAK2	1.1	0
SRC	APBB1IP	1.1	0
SRC	EPHA4	1.1	0
INPP5D	INPP4A	1.1	0
PKLR	TPI1	1.1	0
SRC	MAPK14	1.1	0
SRC	NRG1	1.1	0
LIMK2	ROCK2	1.1	0
RASA4	HRAS	1.1	1
TACR2	KNG1	1.1	0
HPRT1	IMPDH1	1.1	0
ACLY	TUBB	1.1	0
HRAS	RASA4	1.1	-1
RPL7	SRPR	1.1	0
TACR2	GNRH1	1.1	0
OTUD7B	RIPK1	1.1	1
SKIV2L2	CPSF3	1.1	0
PRKCA	TEP1	1.1	1
CYP4A11	CYP2C18	1.1	0
HSP90B1	APOB	1.1	0
ESR2	ESR1	1.1	-1
STAT1	IL26	1.1	0
LIMK1	SSH1	1.1	0
GSK3B	GLI3	1.1	1
MYO9B	RAC1	1.1	-1
ADRBK1	GPR17	1.1	0
NR3C2	PIAS1	1.1	0
CEP164	CHEK1	1.1	0
TP53	G6PD	1.1	0
ORM2	PRDX6	1.1	0
GSPT2	RPS10	1.1	0
CD44	FCGR1A	1.1	0
ACHE	CHAT	1.1	0
GSPT2	RPL35A	1.1	0
UROS	FECH	1.1	0
HTR1A	CORT	1.1	0
HTR1A	HTR5A	1.1	0
PLK1	ANAPC11	1.1	0
RPS6KB1	GSK3B	1.1	1
APOE	KNG1	1.1	0
DHFR	ALDH1L1	1.1	0
PML	TP73	1.1	0
NTRK2	CDK5R1	1.1	0
SIK3	YWHAQ	1.1	-1
UBE2N	KAT5	1.1	0
NFKBIA	TAB2	1.1	0
SCN5A	CALM2	1.1	0
HGF	IL7	1.1	0
PLK1	NPHP1	1.1	0
PLK1	KIZ	1.1	0
ATP1A4	ATP1B4	1.1	0
GSK3A	FOXM1	1.1	0
MAP2K3	MAPK8	1.1	1
GSPT2	RPL10L	1.1	0
AP4B1	GAK	1.1	0
HSD3B1	CYP7A1	1.1	0
PCSK9	MIA3	1.1	0
PSMC4	PSMF1	1.1	0
PRDX6	ORM2	1.1	0
HSD3B1	STS	1.1	0
ITGAM	MMP2	1.1	0
RAB6A	RAB14	1.1	0
GCDH	ACOX3	1.1	0
APOA4	RBP2	1.1	0
ITIH2	KNG1	1.1	0
ERBB2	ERBB4	1.1	0
VEGFB	EGF	1.1	0
MAP2K1	LCK	1.1	0
GRIA2	GRIN2C	1.1	0
ITGA2	CTLA4	1.1	0
STRAP	PDPK1	1.1	0
CYP2A6	CYP3A7	1.1	0
GALNS	GLA	1.1	0
RGS9	GNAI2	1.1	1
IGF1R	KRAS	1.1	1
VTN	ITGA3	1.1	1
TNF	TAB3	1.1	0
PPP1CC	PPP2R2A	1.1	0
PCSK9	HSP90B1	1.1	0
TNF	TANK	1.1	0
ZW10	PLK1	1.1	1
GSPT2	RPL10	1.1	0
CKS1B	NEDD8	1.1	0
CKS1B	NCAPG	1.1	0
GRN	GNS	1.1	0
AKT1	BCL2	1.1	1
CXCR4	PTPN6	1.1	0
NOTCH4	FLT4	1.1	1
GRM4	ADORA1	1.1	0
ALAD	FECH	1.1	0
ITIH2	CP	1.1	0
TF	FN1	1.1	0
SKIV2L2	RPL39L	1.1	1
FAM20C	PCSK9	1.1	1
ESRRA	ESR1	1.1	0
SKIV2L2	RPL3L	1.1	1
CDC20	TRAIP	1.1	0
CD38	NAMPT	1.1	0
ABL1	SPAG9	1.1	0
ABL1	PDGFRB	1.1	0
POLH	SPRTN	1.1	0
TTR	VCP	1.1	0
HTR2C	NTS	1.1	0
HTR3B	HTR3A	1.1	0
PPARG	RB1	1.1	0
MMP7	MMP1	1.1	0
POLH	PALB2	1.1	0
GRM3	GABBR2	1.1	0
NR3C1	PPP5C	1.1	0
SOS1	PAK2	1.1	0
DCUN1D4	UBA3	1.1	0
NCK2	SRC	1.1	0
CATSPER4	CATSPER3	1.1	0
CPSF3	SKIV2L2	1.1	0
POMC	GPER1	1.1	0
PRL	STAT1	1.1	0
ITGAL	CEACAM8	1.1	0
SF3B6	SNRNP200	1.1	0
APOB	HSP90B1	1.1	0
ARHGEF1	RAC1	1.1	1
HRAS	GNAI2	1.1	1
ATIC	ENTPD5	1.1	0
SGPL1	PPAP2C	1.1	0
RIPK1	TICAM2	1.1	1
MIA3	PCSK9	1.1	0
HTR2C	OXT	1.1	0
CDKN1A	CDK7	1.1	0
IL5	JAK3	1.1	0
CXCL13	S1PR1	1.1	0
JAK1	TYK2	1.1	-1
LIN54	CCNB1	1.1	1
ACOX3	GCDH	1.1	0
SKIV2L2	RPL35A	1.1	1
PLCD4	PIP5K1A	1.1	0
IL2	MAPK14	1.1	0
GAB2	JAK2	1.1	0
ACOX3	HADHB	1.1	0
SKIV2L2	RPL22	1.1	1
ACTA1	CASP3	1.1	-1
CHEK1	CEP164	1.1	0
EDN2	AVPR1A	1.1	0
NET1	RHOH	1.1	1
EDN2	ADRA1B	1.1	0
PTK6	SFPQ	1.1	0
IRX5	KCND2	1.1	-1
PLK4	CEP131	1.1	0
RARG	EP300	1.1	0
SKIV2L2	RPL37A	1.1	1
POLH	RFC1	1.1	0
APOA1	AMN	1.1	0
SKIV2L2	RPL4	1.1	1
ADK	ENTPD8	1.1	0
SPTAN1	SCN8A	1.1	0
ARHGAP15	CDC42	1.1	-1
GAL	ADRA2C	1.1	0
INPP4A	INPP5D	1.1	0
IFNAR1	IFNA4	1.1	-1
RBP2	APOA4	1.1	0
ADK	AHCY	1.1	0
RARG	CREBBP	1.1	0
HRG	FN1	1.1	0
EIF2AK2	ILF3	1.1	0
PTPN1	ITGB3	1.1	0
IL1R1	PIK3R1	1.1	0
JUP	TCF7L2	1.1	1
RAB42	RAB27A	1.1	0
RAB14	RAB6A	1.1	0
RAC1	PIK3R1	1.1	1
CD19	C3	1.1	0
UBC	NFKB2	1.1	0
UBC	AURKB	1.1	0
AGTR2	ADRA2B	1.1	0
VCP	TTR	1.1	0
FGR	DOCK2	1.1	1
MS4A6E	MS4A4A	1.1	0
SCN3A	ANK3	1.1	0
NAMPT	CD38	1.1	0
SHC1	MTOR	1.1	0
HDAC7	EZH2	1.1	0
ADCY8	ADORA1	1.1	0
FCGR2A	PLCG2	1.1	0
POLK	RAD51C	1.1	0
NOS3	EDN1	1.1	0
GNA11	HTR2B	1.1	1
PRKCA	KIT	1.1	-1
GRM4	CNR1	1.1	0
FCGR2A	LAT	1.1	0
PRKCA	MAPK1	1.1	1
AAK1	AP2A2	1.1	0
EGFR	GAPVD1	1.1	0
SRC	RELA	1.1	0
NAPRT	ACLY	1.1	0
WDR5	HIST1H2BA	1.1	0
EGF	RAC1	1.1	0
EGF	CLTC	1.1	0
IAPP	INS	1.1	0
ANAPC11	PLK1	1.1	0
UBE2E1	UBA3	1.1	0
AGTR2	ADRA2A	1.1	0
KCNQ1	KCNAB1	1.1	0
IL6	ADAM10	1.1	0
FYN	PIK3R2	1.1	1
CEACAM8	ITGAL	1.1	0
RPS14	SRPR	1.1	0
SMC2	RFC1	1.1	0
PTBP1	EIF4E	1.1	0
F2	F13B	1.1	-1
GPR17	ADRBK1	1.1	0
C3	CD19	1.1	0
ADAM10	IL6	1.1	0
HIST3H2A	HDAC2	1.1	0
ADRA2C	GAL	1.1	0
TGFB3	VEGFA	1.1	0
JAK3	IL5	1.1	0
CACNA1C	SNAP25	1.1	-1
PTPN6	CXCR4	1.1	0
RPS6KB2	AKT2	1.1	1
HSP90AB1	ATP5B	1.1	0
ANK2	KCNQ3	1.1	0
TNFAIP3	RIPK2	1.1	1
ESR1	MAPK11	1.1	1
TLR6	CHUK	1.1	0
CDK6	TFDP1	1.1	-1
ARF1	TFRC	1.1	0
MKNK1	SPRY2	1.1	0
CYP2C18	CYP4A11	1.1	0
ENTPD8	ADK	1.1	0
PDYN	GABBR1	1.1	0
IL27	STAT3	1.1	0
HDAC7	RCOR1	1.1	0
FGF4	HRAS	1.1	1
MAPK14	RAC1	1.1	1
RPS6KB2	AKT3	1.1	1
CDC7	POLE	1.1	1
PRKCA	HSP90AA1	1.1	0
IL1RN	IRAK1	1.1	-1
ITGA3	VTN	1.1	1
SNRNP200	SF1	1.1	0
CALCR	VIP	1.1	0
HDAC3	NR1D1	1.1	-1
PAK1	VAV1	1.1	0
HCRT	ADRA1A	1.1	0
PPP3CA	PPP2R1A	1.1	0
LRRK2	VPS35	1.1	0
FCGR1A	CD44	1.1	0
DRD1	VIP	1.1	0
SNW1	HDAC1	1.1	0
MAP2K2	ARRB2	1.1	0
STAT5B	FLT3	1.1	1
SNCA	BAD	1.1	0
CHUK	PRKCA	1.1	0
EDN1	NOS3	1.1	-1
KITLG	HRAS	1.1	1
HBQ1	HBA1	1.1	0
NDUFA13	MT-ND4L	1.1	0
KRAS	IGF1R	1.1	1
DDB1	UBE2N	1.1	0
GNG3	HRH3	1.1	0
PRKAA2	RRAGB	1.1	0
G6PD	TP53	1.1	0
CRH	TSHB	1.1	0
PRKAA2	RRAGA	1.1	0
ADORA1	GRM4	1.1	0
PRKCD	ADRA2A	1.1	0
SUOX	AOX1	1.1	0
TUBB	ACLY	1.1	0
PIP5K1A	PLCD4	1.1	0
DAPK2	UNC5B	1.1	0
CYP1A1	CYP19A1	1.1	0
CXCL6	CXCR4	1.1	1
ALDH1L1	DHFR	1.1	0
C8B	CD59	1.1	0
PLXNA1	RAC1	1.1	1
CDK1	ZW10	1.1	0
STAT5B	CCND3	1.1	1
SPRTN	POLH	1.1	0
CDKN1A	CDK3	1.1	-1
HTR7	CRHR1	1.1	0
HLA-F	HLA-A	1.1	0
PSMF1	PSMC4	1.1	0
UTP18	RIOK1	1.1	0
VPS35	LRRK2	1.1	0
CAMK4	MEF2A	1.1	1
EVI5	AURKB	1.1	0
BAD	SNCA	1.1	0
AMN	APOA1	1.1	0
UBE2N	BRE	1.1	0
RPL5	EIF4E	1.1	0
FBN2	FBN1	1.1	0
VIP	DRD1	1.1	0
ADCY7	ADORA2B	1.1	0
PIK3R2	FYN	1.1	1
UBA3	DCUN1D4	1.1	0
ENTPD5	ATIC	1.1	0
UBE2N	SMURF1	1.1	0
EPO	STAT1	1.1	0
LRRK2	HIF1A	1.1	0
PRKCD	GNAZ	1.1	0
SNRNP200	SF3B6	1.1	0
MBD3	KDM1A	1.1	0
BIN1	FCHO2	1.1	0
SSH1	LIMK1	1.1	0
NFKB2	UBC	1.1	0
HTR5A	GNG13	1.1	1
SNRNP200	HNRNPL	1.1	0
RPS6KB1	SHC1	1.1	0
TRPC5	TRPC3	1.1	0
GNRH1	TACR2	1.1	0
STAMBP	EGFR	1.1	0
CDK2	POLE2	1.1	1
SIK3	SFN	1.1	-1
SIK3	YWHAZ	1.1	-1
GABRG2	GABRQ	1.1	0
RIOK1	NOP58	1.1	0
DCC	SRC	1.1	1
CCNT1	TBP	1.1	0
IRAK3	IL1B	1.1	-1
MC4R	CRHR1	1.1	0
VIP	CALCR	1.1	0
ADRA1D	P2RY2	1.1	0
ACSS2	ALDH2	1.1	0
CYP2J2	CYP4A11	1.1	0
NFKB1	IRAK2	1.1	0
TIRAP	HMGB1	1.1	0
ADCY9	ADORA2B	1.1	0
TRPC3	TRPC5	1.1	0
SIK3	YWHAE	1.1	-1
ADORA1	ADCY8	1.1	0
DRD3	ADCY2	1.1	0
CYP2J2	CYP4F3	1.1	0
AKT2	RPS6KB2	1.1	1
ADRA2A	PRKCD	1.1	0
CYP46A1	CYP27A1	1.1	0
TANK	TNF	1.1	0
TCF7L2	JUP	1.1	1
SIK3	YWHAB	1.1	-1
PRKCA	CHUK	1.1	0
MAPK11	ESR1	1.1	1
ADORA2B	ADCY9	1.1	0
CTLA4	ITGA2	1.1	0
FAM60A	HDAC1	1.1	0
ADORA2B	ADCY7	1.1	0
PCSK9	FAM20C	1.1	0
TOP2A	SPAG5	1.1	0
CCL2	CXCL10	1.1	0
SIK3	YWHAH	1.1	-1
PLCG2	FGFR2	1.1	1
SNRNP200	DDX42	1.1	0
EPHA3	SRC	1.1	0
CCNT1	SUPT6H	1.1	0
GAK	AP4B1	1.1	0
UBE2N	XRCC5	1.1	0
IBSP	ITGAV	1.1	1
IRAK1	HMGB1	1.1	0
GAPVD1	EGFR	1.1	0
MS4A4A	MS4A6E	1.1	0
HSP90B1	PCSK9	1.1	0
UBE2N	DDB1	1.1	0
UBA3	UBE2E1	1.1	0
CDK1	MAD1L1	1.1	0
AVPR1A	EDN2	1.1	0
ITGAV	IBSP	1.1	1
FGF7	HRAS	1.1	1
EPB41L2	CASK	1.1	0
ADRA1D	GNA12	1.1	1
GPX8	P4HB	1.1	0
DCC	CDC42	1.1	0
H2AFX	JUN	1.1	0
C3	ITIH2	1.1	0
HSD3B2	SRD5A3	1.1	0
CYP2A13	CYP3A4	1.1	0
HCK	ABL1	1.1	0
SERPINC1	SERPINA1	1.1	0
CDK1	APITD1	1.1	0
MANBA	GAA	1.1	0
CDK1	SKA2	1.1	0
CDK1	HIST2H2AC	1.1	0
CNOT4	PABPC1	1.1	0
XRCC1	PCNA	1.1	0
PNOC	CNR1	1.1	0
CTTN	PAK2	1.1	0
NR3C2	HSP90AB1	1.1	1
APOA5	ITIH2	1.1	0
MCM4	LIG1	1.1	0
NFATC1	MAF	1.1	0
XRCC1	POLK	1.1	0
FADD	IKBKB	1.1	0
PTGER1	PTGFR	1.1	0
LMOD1	MYLK	1.1	0
MAPK14	MAPK3	1.1	1
IL6	CYR61	1.1	0
IL6	VCAN	1.1	0
IL6	PNPLA2	1.1	0
CREBBP	CDK8	1.1	0
HLA-E	HLA-DQA1	1.1	0
ARHGAP4	CDC42	1.1	0
MAPK14	NCOA3	1.1	1
TFDP1	PCNA	1.1	1
PPARA	UBE2I	1.1	0
MAP2K7	JUN	1.1	0
RIPK2	CARD11	1.1	0
NFKB2	CUL1	1.1	0
RAC1	MAP2K7	1.1	1
PXN	UTRN	1.1	0
IAPP	MC4R	1.1	0
NPS	RAMP1	1.1	0
E2F1	PCNA	1.1	1
CAT	AGXT	1.1	0
GNG2	GRK5	1.1	0
CCND1	HDAC4	1.1	0
VDR	RXRB	1.1	0
FCGR2B	DOK1	1.1	0
VDR	RXRG	1.1	0
YWHAE	CDC25A	1.1	0
COL4A1	ITGAV	1.1	1
ERCC2	WDR61	1.1	0
KRT5	KRT13	1.1	0
EGF	DNM2	1.1	0
PEF1	SEC13	1.1	0
GNG2	PTGER2	1.1	0
SRSF3	SKIV2L2	1.1	0
CDK1	PSMC4	1.1	0
KRT16	KRT75	1.1	0
PRKG2	PTS	1.1	0
GHRH	RAMP3	1.1	0
TNS1	CSK	1.1	0
PSMA2	NFKBIA	1.1	0
ROCK2	LIMK1	1.1	1
GRIN2D	GRIA1	1.1	0
MAPK3	FOXO3	1.1	1
RAC1	CTNNB1	1.1	-1
RAF1	SCNN1B	1.1	0
RRM2B	CMPK1	1.1	0
AGXT	ACOX3	1.1	0
CMPK1	RRM2B	1.1	0
BUB1	PLK4	1.1	1
IL21	JAK3	1.1	1
UBE2N	CUL5	1.1	0
HIST2H2AC	HDAC9	1.1	0
ERBB4	SOS1	1.1	1
HIST2H2AC	HDAC5	1.1	0
C3	FGG	1.1	0
ACTR2	SNX9	1.1	0
AGTR2	EDN3	1.1	0
VAV2	SRC	1.1	1
AGXT	CAT	1.1	0
FOXA1	JUN	1.1	0
TNF	MAPKAPK2	1.1	1
RHOA	ITGB3	1.1	0
TP53	RCOR1	1.1	0
BMPR1B	SOSTDC1	1.1	0
LOC93432	PYGM	1.1	0
CD86	CD247	1.1	0
PSMC6	TNF	1.1	0
CD86	VAV1	1.1	0
GSN	PIK3CA	1.1	0
HTR1A	GNB1	1.1	1
CKAP2	TOP2A	1.1	0
FGR	HRAS	1.1	1
ATP5J2	MT-ATP6	1.1	0
GAB1	NTRK2	1.1	0
CDK9	ATR	1.1	1
SRPK1	DDX23	1.1	0
KNG1	ADORA3	1.1	0
F2R	EDN1	1.1	0
PLCB3	GNAI2	1.1	1
MYT1	CCNB1	1.1	1
NCK1	HRAS	1.1	-1
ORM1	KNG1	1.1	0
CDK5RAP2	CDK1	1.1	0
CD40	PIK3CA	1.1	0
PLK4	BUB1	1.1	1
TAOK1	BUB3	1.1	1
ACOX3	AGXT	1.1	0
VCAN	IL6	1.1	0
NEFL	GRIN2A	1.1	0
CYP1A1	HSD3B1	1.1	0
STAT6	VEGFA	1.1	0
RPS15A	GSPT2	1.1	0
MAPK12	MEF2A	1.1	1
RARG	AJUBA	1.1	0
ATM	MSH5	1.1	0
ADRB2	ADCY6	1.1	0
ATM	RFC5	1.1	0
ORM1	A1BG	1.1	0
GRM8	DRD2	1.1	0
SOSTDC1	BMPR1B	1.1	0
AKT2	C2CD5	1.1	0
JAK2	SOCS6	1.1	-1
NLRC4	IL1B	1.1	1
ARG1	MPO	1.1	0
NR3C1	NF1	1.1	0
FBXO11	UBA3	1.1	0
KMT2C	HDAC1	1.1	0
GRIA3	CAMK2G	1.1	0
RCOR1	TP53	1.1	0
NTS	HCRTR2	1.1	0
TPI1	PFKM	1.1	0
RAB11A	TBXA2R	1.1	0
MAPK12	CDC42	1.1	1
SPTAN1	SCN2A	1.1	0
POLR2J	MNAT1	1.1	0
DNM2	EGF	1.1	0
IL1B	NLRC4	1.1	1
KRT78	KRT16	1.1	0
MAPK1	YWHAZ	1.1	0
ADH1B	COMT	1.1	0
HDAC10	PHF12	1.1	0
AVP	HTR7	1.1	0
CYP27A1	CYP7B1	1.1	0
JAK2	MAP2K1	1.1	1
DRD3	ADCY4	1.1	0
TTR	LYZ	1.1	0
STBD1	GAA	1.1	0
SEC13	PEF1	1.1	0
ACO2	SLC25A6	1.1	0
MT-ND1	NDUFAF2	1.1	0
CYP3A7	CYP2B6	1.1	0
CCNT1	ERCC3	1.1	0
CHEK1	TYMS	1.1	0
GNB5	ADRBK1	1.1	0
SOS1	PAK1	1.1	0
OPLAH	GGT1	1.1	0
SOS1	RHOB	1.1	0
ADRA1D	HCRT	1.1	0
ITPR1	PLCB2	1.1	0
NFYA	MYC	1.1	0
PLA2G1B	MAPK3	1.1	1
CCNK	GTF2H1	1.1	0
MAPK1	PTK2	1.1	1
CAMK2G	GRIA4	1.1	0
CAMK2G	GRIA3	1.1	0
IL2RA	AKT1	1.1	0
PFKM	TPI1	1.1	0
SKIV2L2	RPL14	1.1	1
AKT2	EIF4EBP1	1.1	0
ABL1	HCK	1.1	0
IFIT1	JAK1	1.1	0
DAXX	TP53	1.1	-1
CIT	MYL2	1.1	1
TYMS	CHEK1	1.1	0
PRKCD	SDC4	1.1	0
GMPR2	ATIC	1.1	0
ITGB1	CASP3	1.1	1
CYP4F3	CYP2C9	1.1	0
PRKAR1B	ADCY1	1.1	0
INS	INSRR	1.1	-1
RAMP3	GHRH	1.1	0
FYN	EFNA5	1.1	1
NT5E	PNP	1.1	0
PTGER2	GNG2	1.1	0
BCL10	NFKB1	1.1	0
CDC42	RASGRF1	1.1	-1
NRL	NR2E3	1.1	0
NT5C	DCK	1.1	0
CCNA1	CDC16	1.1	-1
FFAR4	ADRBK1	1.1	0
IL12RB2	STAT1	1.1	0
PARK2	RBCK1	1.1	0
CDC25A	YWHAE	1.1	0
MAGOH	SNRNP200	1.1	0
KRT16	KRT78	1.1	0
CDK1	CDK5RAP2	1.1	0
NRXN1	DLGAP3	1.1	0
CDK1	AJUBA	1.1	0
NCOA1	HNF4A	1.1	0
NF1	NR3C1	1.1	1
KNG1	GCG	1.1	0
EFNB2	FYN	1.1	0
AR	TMPRSS2	1.1	1
ITGB3	RHOA	1.1	0
UBB	MDM2	1.1	0
BLK	STAT3	1.1	0
ACAT1	HADHB	1.1	0
PTGER3	AGT	1.1	0
GTF2H1	CCNK	1.1	0
TNF	MAP2K6	1.1	1
ACOX1	ACAT1	1.1	0
EGF	A2M	1.1	0
F2R	CPB2	1.1	1
TRPC5	TRPC6	1.1	0
HIST1H2BA	ATM	1.1	0
ATIC	GMPR	1.1	0
GLP2R	CRH	1.1	1
SOAT1	DHCR24	1.1	0
AKT1	LYN	1.1	0
GCGR	RAMP1	1.1	0
ACAT1	ACOX1	1.1	0
ATIC	GMPR2	1.1	0
DOK1	FCGR2B	1.1	0
RBBP7	HDAC11	1.1	0
RANBP10	MET	1.1	-1
CSF2RB	STAT3	1.1	0
CSF2RB	IKBKB	1.1	0
NEK2	CCP110	1.1	0
PRKCD	NRAS	1.1	1
GABBR1	POMC	1.1	0
POMC	GABBR1	1.1	0
PTK2	MAPK1	1.1	1
ADCY7	CALCRL	1.1	0
SNX9	ACTR3	1.1	0
ADCY7	DRD4	1.1	0
SNX9	ACTR2	1.1	0
IDH1	LTA4H	1.1	0
EGF	EPS8	1.1	0
ADRA2C	GNG7	1.1	1
MAPK8	MAP2K6	1.1	1
SOCS6	JAK2	1.1	-1
CCL28	CNR1	1.1	0
RRAS	BRAF	1.1	1
SHC1	BCR	1.1	1
C4A	CP	1.1	0
RPL13	GSPT2	1.1	0
ITGA6	AKT1	1.1	0
AKT1	PFKM	1.1	1
TSG101	EGF	1.1	0
PPP2R5D	AKT2	1.1	-1
AURKB	SKA2	1.1	1
DDX23	SRPK1	1.1	0
CYP7B1	CYP27A1	1.1	0
AURKB	CLIP1	1.1	1
PIK3CA	CD40	1.1	0
KITLG	LYN	1.1	0
F10	FGG	1.1	0
CDK8	CREBBP	1.1	0
DDX20	HDAC5	1.1	0
CDC16	CCNA1	1.1	-1
MAPK8	LRP8	1.1	0
CXCR4	PIK3CG	1.1	0
HDAC4	CCND1	1.1	0
EFNB1	FYN	1.1	0
TPMT	IMPDH1	1.1	0
STAT3	NDUFA13	1.1	0
TPMT	GMPS	1.1	0
SLC25A6	ACO2	1.1	0
AP1G2	AP4S1	1.1	0
PYGM	LOC93432	1.1	0
MEF2A	MAPK11	1.1	1
POLR2B	SKIV2L2	1.1	0
CYR61	IL6	1.1	0
MET	RANBP10	1.1	0
TEC	KIT	1.1	0
ADRBK1	FFAR4	1.1	0
F2	MAPK3	1.1	0
SCN2A	SPTAN1	1.1	0
PIK3R1	MAP2K1	1.1	1
SRC	VAV2	1.1	1
RAB6A	COG7	1.1	0
P2RX7	P2RX4	1.1	0
MAP3K8	MAP2K7	1.1	1
XPA	PARP2	1.1	0
KRT24	KRT1	1.1	0
PGAM1	G6PD	1.1	0
SRD5A3	HSD3B2	1.1	0
PDGFB	VWF	1.1	0
ERCC4	POLK	1.1	0
RAB6A	NSF	1.1	0
RAMP1	GCGR	1.1	0
RAMP1	NPS	1.1	0
SNRNP200	MAGOH	1.1	0
PTGFR	PTGER1	1.1	0
GNG7	ADRA2C	1.1	0
UBA3	FBXO11	1.1	0
KRT13	KRT5	1.1	0
RAB6A	COG1	1.1	0
GRIN2A	NEFL	1.1	0
TBXA2R	RAB11A	1.1	0
TP53	DAXX	1.1	0
NCOA3	MAPK14	1.1	1
CDC42	DCC	1.1	0
TGFBR1	STRAP	1.1	-1
HSD3B1	CYP1A1	1.1	0
STRAP	TGFBR1	1.1	0
APOA4	APOE	1.1	0
ATM	HIST1H2BA	1.1	0
ETS2	MAPK1	1.1	1
RHOH	GDI1	1.1	0
MTNR1A	GNB1	1.1	1
CCL2	VCAM1	1.1	1
PAFAH1B1	HSP90AA1	1.1	0
MAP3K7	UBE2V1	1.1	0
PRKAR2A	ADCY8	1.1	0
E2F5	HDAC1	1.1	0
YWHAQ	CDKN1B	1.1	0
RXRG	VDR	1.1	0
RNMT	CDK7	1.1	0
CDC40	SKIV2L2	1.1	0
GABRB2	GABRG3	1.1	0
LTA4H	IDH1	1.1	0
AKT2	PPP2R5B	1.1	-1
UBE2N	UBA3	1.1	0
CP	C4A	1.1	0
P2RX4	P2RX7	1.1	0
BIN1	ASAP2	1.1	0
APOE	APLP2	1.1	0
GSK3B	PPP2R5A	1.1	-1
GPS2	NR1H3	1.1	0
AKT3	PPP2R5E	1.1	-1
SLC27A2	GNPAT	1.1	0
EPAS1	HIF3A	1.1	0
SCN11A	SCN2B	1.1	0
ERCC4	CCNH	1.1	0
MTX1	VDAC1	1.1	0
PIN1	CCNB1	1.1	1
AKT2	PPP2R5D	1.1	-1
CDK19	MED25	1.1	0
UBE2D2	TRAIP	1.1	0
KSR1	PEBP1	1.1	0
GNAI2	PLCB3	1.1	1
MAP3K11	LRP8	1.1	0
MPO	PTGS1	1.1	0
AKT2	CREB1	1.1	1
AJUBA	RARG	1.1	0
AJUBA	CDK1	1.1	0
PRKACA	STK11	1.1	0
ITIH2	APOA5	1.1	0
NDUFAF4	MT-ND1	1.1	0
COMT	ADH1B	1.1	0
PITX2	HDAC1	1.1	0
PECAM1	PTK2	1.1	1
DYRK1A	LIN37	1.1	0
AKT2	CHUK	1.1	1
HTR6	ADCY3	1.1	0
HTR1A	CNR2	1.1	0
CTNNB1	RAC1	1.1	-1
ORM2	A1BG	1.1	0
PPARA	HMGCS1	1.1	1
GGT1	OPLAH	1.1	0
PAK2	CTTN	1.1	1
CXCR4	STAT5A	1.1	0
AXL	PIK3R2	1.1	0
HDAC4	TBL1X	1.1	0
MAP2K7	MAP3K8	1.1	1
MEF2A	MAPK12	1.1	1
ADORA3	KNG1	1.1	0
APOE	APOA4	1.1	0
ACTL6A	CCND1	1.1	0
HNF4A	NCOA1	1.1	0
GNG13	HRH3	1.1	0
STAT3	CCT3	1.1	0
PSMD4	TNF	1.1	0
ADRBK1	GNB5	1.1	0
NFATC2	MAF	1.1	0
RPS27	TPT1	1.1	0
SUZ12	RARA	1.1	0
AKT2	CDKN1B	1.1	-1
TIMP1	SERPINA1	1.1	0
IRF4	JUN	1.1	0
AKT2	PPP2R5E	1.1	-1
AKT2	CASP9	1.1	-1
ADRA1B	HCRT	1.1	0
NFKB1	HRAS	1.1	0
PSMD4	NFKB1	1.1	0
PIK3CA	GSN	1.1	0
MAP2K7	RAC1	1.1	1
ADCY4	DRD3	1.1	0
WDR61	ERCC2	1.1	0
AKT3	MLST8	1.1	0
STAT1	IL12RB2	1.1	0
RPL24	GSPT2	1.1	0
ITIH2	C3	1.1	0
ITGB2	JAM3	1.1	0
HDAC1	HDAC11	1.1	0
MYL2	CIT	1.1	1
APLP2	APOE	1.1	0
PRKAA2	PIK3C3	1.1	0
HDAC1	PITX2	1.1	0
SRPR	RPL10L	1.1	0
HDAC1	TGIF1	1.1	0
CALCRL	ADCY7	1.1	0
RXRB	VDR	1.1	0
SRC	NUMB	1.1	0
MAPK3	PLA2G1B	1.1	1
SERPINE1	A2M	1.1	0
RARA	SUMO2	1.1	0
TGIF1	HDAC1	1.1	0
GRK5	GNG2	1.1	0
WASL	PDGFRB	1.1	0
DCXR	AKR1B1	1.1	0
VAMP2	SLC18A2	1.1	0
ARRB2	TACR1	1.1	0
GAA	MANBA	1.1	0
PLK4	HSP90AA1	1.1	0
CTF1	JAK1	1.1	0
GABRQ	GABRA5	1.1	0
SYCP3	SMC1A	1.1	0
CUL5	UBE2N	1.1	0
TRAIP	RNF182	1.1	0
CNR2	HTR1A	1.1	0
CST3	SERPINA1	1.1	0
TMPRSS2	AR	1.1	0
GAA	GYG1	1.1	0
GABRQ	GABRA4	1.1	0
GSTP1	EPHX1	1.1	0
GABRQ	GABRA2	1.1	0
E2F3	SPI1	1.1	-1
TACR2	KISS1	1.1	0
GAA	STBD1	1.1	0
TRAIP	UBE2D2	1.1	0
PARP2	XPA	1.1	0
DLGAP3	NRXN1	1.1	0
PRKCA	ADRBK1	1.1	-1
CAMK2B	STMN1	1.1	1
YWHAE	MAP2K1	1.1	0
GNAI1	MAPK1	1.1	1
SUMO2	RARA	1.1	0
RARA	SUZ12	1.1	0
LIG1	MCM4	1.1	0
CDC42	MAPK12	1.1	1
MAPK3	RB1	1.1	1
RASGRF1	CDC42	1.1	0
UBA3	UBE2N	1.1	0
POLK	ERCC4	1.1	0
P2RX3	P2RX2	1.1	0
CCNA2	ATR	1.1	0
ITPR3	INS	1.1	0
HRAS	UBC	1.1	0
EPHB2	YES1	1.1	0
RFC5	ATM	1.1	0
NR3C1	ADIPOQ	1.1	-1
HRAS	NFKB1	1.1	0
UTRN	PXN	1.1	0
AOX1	ADH5	1.1	0
CCNA2	ORC3	1.1	0
SKP1	CCNA1	1.1	-1
RARA	THRB	1.1	0
HRAS	ATG7	1.1	-1
CSK	TNS1	1.1	0
HRAS	RALBP1	1.1	1
KIT	TEC	1.1	0
JUP	PPL	1.1	0
HCK	HRAS	1.1	1
GABRA4	GABRQ	1.1	0
COG7	RAB6A	1.1	0
ACTR3	SNX9	1.1	0
TACR1	ARRB2	1.1	0
INPP5D	IL2RB	1.1	0
HDAC3	RBPJ	1.1	0
MAPK3	YWHAZ	1.1	0
NFKB1	BCL10	1.1	0
MYLK	LMOD1	1.1	0
CCNB1	PPP2R5D	1.1	0
AGO1	MYC	1.1	-1
MSH5	ATM	1.1	0
DRD4	ADCY7	1.1	0
GCG	KNG1	1.1	0
HIF1A	PTK6	1.1	1
MAPK3	FGF6	1.1	0
PAK2	FYN	1.1	0
CIT	KIF23	1.1	0
KRT75	KRT16	1.1	0
JUN	FOXA1	1.1	0
JUN	IRF4	1.1	0
SYK	SH3KBP1	1.1	0
HDAC1	E2F5	1.1	0
STAT2	JAK3	1.1	1
MAPK3	ATG7	1.1	0
CNR1	GRM3	1.1	0
BRS3	HCRT	1.1	0
MAP2K1	YWHAE	1.1	0
CNR1	PNOC	1.1	0
KISS1	TACR2	1.1	0
ILK	RAC1	1.1	0
CD80	CD4	1.1	0
NGF	MAPK9	1.1	0
KRT1	KRT24	1.1	0
THRB	RARA	1.1	0
GDI1	RHOH	1.1	0
ILK	RHOG	1.1	0
HSP90AB1	NR3C2	1.1	1
CNR1	CCL28	1.1	0
ASAP2	BIN1	1.1	0
SH3KBP1	SYK	1.1	0
PHF12	HDAC10	1.1	0
ADCY6	ADRB2	1.1	0
MPO	ARG1	1.1	0
PIP5K1C	CDH1	1.1	0
YWHAZ	MAPK3	1.1	-1
MLST8	AKT3	1.1	0
ADRBK1	CHRM1	1.1	1
LRP8	MAP3K11	1.1	0
LRP8	MAPK8	1.1	0
MAP2K1	JAK2	1.1	0
NSF	RAB6A	1.1	0
PIK3R2	AXL	1.1	0
CCNA1	SKP1	1.1	-1
G6PD	PGAM1	1.1	0
MAPK3	MAPK14	1.1	1
CDKN1B	AKT2	1.1	-1
PAK2	LCK	1.1	0
YES1	EPHB2	1.1	0
YES1	EGF	1.1	0
MAP2K6	MAPK8	1.1	1
EDN1	F2R	1.1	0
INS	ITPR3	1.1	0
BMPR2	HFE2	1.1	0
PLG	LAMA3	1.1	0
CCND1	ARID1A	1.1	0
YWHAZ	MAPK1	1.1	-1
JUN	H2AFX	1.1	0
MAPKAPK2	HSF1	1.1	0
SCN2B	SCN11A	1.1	0
DRD4	ADCY2	1.1	0
DHCR24	SOAT1	1.1	0
GNB3	DRD4	1.1	1
A1BG	ORM2	1.1	0
SPI1	E2F3	1.1	0
A1BG	ORM1	1.1	0
CCND1	ACTL6A	1.1	0
HDAC1	KMT2C	1.1	0
HDAC1	SKIL	1.1	0
A1BG	KNG1	1.1	0
SRC	PAK1	1.1	0
MAPK3	F2	1.1	0
CCP110	NEK2	1.1	0
MELK	KIF11	1.1	0
VWF	PDGFB	1.1	0
HFE2	BMPR2	1.1	0
NCK1	MAPK8	1.1	0
CCL4	C5AR1	1.1	0
CASP9	AKT2	1.1	-1
GRM3	CNR1	1.1	0
FGG	F10	1.1	0
ADCY8	PRKAR2A	1.1	0
CCNA2	PSMD6	1.1	0
NPY1R	PDYN	1.1	0
FYN	FCGR2A	1.1	0
VCAM1	ICAM1	1.1	0
HCRT	BRS3	1.1	0
MNAT1	BRCA1	1.1	1
MYC	NFYA	1.1	0
TBL1X	HDAC4	1.1	0
SPRY1	HRAS	1.1	-1
E2F5	PCNA	1.1	-1
MAPK1	GNAI1	1.1	1
CHUK	AKT2	1.1	1
HCRT	ADRA1D	1.1	0
TOP2A	CKAP2	1.1	0
ICAM1	VCAM1	1.1	0
NTRK2	GAB1	1.1	0
PEBP1	KSR1	1.1	-1
A2M	SERPINE1	1.1	0
CLIP1	AURKB	1.1	1
VEGFA	STAT6	1.1	0
A2M	EGF	1.1	0
CRH	GLP2R	1.1	1
HTR7	AVP	1.1	0
FYN	EFNB1	1.1	0
ATP5D	NDUFS4	1.1	0
HIST1H2BA	MYC	1.1	1
BDNF	CDH2	1.1	0
MAPK14	ETV1	1.1	0
AKR1B1	DCXR	1.1	0
JAK1	IFIT1	1.1	0
LIMK1	ROCK2	1.1	0
MAPK1	ETS2	1.1	1
FOXO3	APP	1.1	1
AURKA	UBE2I	1.1	0
USP41	STAT1	1.1	0
CXCL8	CXCR6	1.1	1
RAB5A	AGTR1	1.1	0
HDAC2	FAM60A	1.1	0
KIF11	MELK	1.1	0
CDKN1B	YWHAQ	1.1	0
JAK1	CTF1	1.1	0
EFNB1	CDC42	1.1	-1
CBFB	KMT2A	1.1	0
ADCY2	DRD4	1.1	0
CYP2B6	CYP3A7	1.1	0
PPL	JUP	1.1	0
VEGFA	VEGFC	1.1	0
PGM2L1	PYGL	1.1	0
GNB1	MTNR1A	1.1	1
DRD4	GNB3	1.1	1
GNB1	HTR1A	1.1	1
CREB1	AKT2	1.1	1
ARF6	MAPK3	1.1	0
COG1	RAB6A	1.1	0
KIF23	CIT	1.1	0
EZH2	RXRA	1.1	0
IGF2BP1	MAPK4	1.1	-1
INSRR	INS	1.1	1
MT-ND1	NDUFAF3	1.1	0
C5AR1	CCL4	1.1	0
XRN1	DDX6	1.1	0
CD4	CD80	1.1	0
PDYN	NPY1R	1.1	0
PTGS1	MPO	1.1	0
ICAM1	HLA-DQA1	1.1	0
PYGL	PGM2L1	1.1	0
SERPINA1	SERPINC1	1.1	0
MAF	NFATC1	1.1	0
PPP1CC	PPP2R5B	1.1	1
RHOG	ILK	1.1	0
EPHX1	GSTP1	1.1	0
SMG5	GSPT2	1.1	0
GRIA4	CAMK2G	1.1	0
ITGA3	ITGAV	1.1	0
PSMA4	PLK1	1.1	0
ADCY1	PRKAR1B	1.1	0
CCNH	ERCC4	1.1	0
MT-ND1	NDUFAF4	1.1	0
SKIL	HDAC1	1.1	0
HRH3	GNG13	1.1	0
RPS23	TPT1	1.1	0
HCRT	ADRA1B	1.1	0
MYC	HIST1H2BA	1.1	0
ERCC3	CCNT1	1.1	0
CD247	CD86	1.1	0
HDAC5	HIST2H2AC	1.1	0
PPP2R5E	AKT3	1.1	-1
ITGAV	ITGA3	1.1	0
EPHA1	CBL	1.1	0
NR2E3	NRL	1.1	0
HADHB	ACAT1	1.1	0
NDUFAF3	MT-ND1	1.1	0
NRAS	PRKCD	1.1	1
GMPS	TPMT	1.1	0
VEGFC	VWF	1.1	0
ADCY3	HTR6	1.1	0
IKBKB	CSF2RB	1.1	0
VEGFC	VEGFA	1.1	0
UBC	HRAS	1.1	0
UBE2V1	MAP3K7	1.1	0
HDAC11	HDAC1	1.1	0
HDAC11	RBBP7	1.1	0
FAM60A	HDAC2	1.1	0
MDM2	UBB	1.1	-1
KMT2A	CBFB	1.1	0
CXCR6	CXCL8	1.1	1
GNPAT	SLC27A2	1.1	0
CCT3	STAT3	1.1	0
TSHB	LHCGR	1.1	0
SLC18A2	VAMP2	1.1	0
HLA-DQA1	HLA-E	1.1	0
NTRK2	CTNNB1	1.1	0
CYP3A4	CYP2A13	1.1	0
STRADA	MST4	1.1	0
EFNA5	FYN	1.1	1
RXRA	EZH2	1.1	0
GMPR	ATIC	1.1	0
IL2RB	INPP5D	1.1	0
CASK	SNAP25	1.1	1
DDX6	XRN1	1.1	0
SERPINA1	TIMP1	1.1	0
MT-ATP6	ATP5J2	1.1	0
TLR2	MAP3K7	1.1	1
CDH1	PIP5K1C	1.1	0
GABRA5	GABRQ	1.1	0
KNG1	ORM1	1.1	0
SMC1A	MAD2L1	1.1	0
BCR	SHC1	1.1	1
SKIV2L2	POLR2B	1.1	0
TUBB4B	HSP90AA1	1.1	0
PLCB2	ITPR1	1.1	0
PSMC4	CDK1	1.1	0
ATG7	MAPK3	1.1	0
MAF	NFATC2	1.1	0
SERPINA1	CST3	1.1	0
FASLG	MAP2K7	1.1	1
SKIV2L2	CDC40	1.1	0
VWF	VEGFC	1.1	0
SKA2	AURKB	1.1	1
MNAT1	POLR2J	1.1	0
RNF182	TRAIP	1.1	0
AGT	PTGER3	1.1	0
PTH	CRH	1.1	0
PTPN11	KITLG	1.1	-1
GABRB1	GABRG3	1.1	0
CUL1	NFKB2	1.1	0
ADH5	AOX1	1.1	0
HSP90AA1	PLK4	1.1	0
LYN	AKT1	1.1	0
DRD2	GRM8	1.1	0
FGG	C3	1.1	0
DCK	NT5C	1.1	0
TRPC6	TRPC5	1.1	0
ZFPM1	HDAC2	1.1	0
PAK1	NRAS	1.1	0
RIOK3	KRR1	1.1	0
SERPINA5	F13B	1.1	-1
JAK3	STAT2	1.1	-1
CDK7	RNMT	1.1	0
PLK1	TP73	1.1	0
KRR1	RIOK3	1.1	0
PSMD6	CCNA2	1.1	0
HDAC9	HIST2H2AC	1.1	0
CRH	PTH	1.1	0
PTK6	HIF1A	1.1	0
HDAC2	ZFPM1	1.1	0
BRAF	RRAS	1.1	1
ATP5D	COX6C	1.1	0
GABRG3	GABRB2	1.1	0
PPP2R5B	PPP1CC	1.1	1
SKIV2L2	SF3B1	1.1	0
RALBP1	HRAS	1.1	1
BTK	JUN	1.1	0
IKBKB	FADD	1.1	0
JAK3	IL21	1.1	1
GDNF	MAPK8	1.1	0
HDAC5	DDX20	1.1	0
TPT1	RPS23	1.1	0
VAV1	CD86	1.1	0
PPP2R5E	AKT2	1.1	-1
CYP2C9	CYP4F3	1.1	0
MAP3K3	MAPK14	1.1	0
NR1H3	GPS2	1.1	0
PNPLA2	IL6	1.1	0
ITGAV	COL4A1	1.1	1
RAC1	ARF1	1.1	0
ARHGEF2	RHOH	1.1	0
NDUFA13	STAT3	1.1	0
TNF	CCL5	1.1	1
RAC1	DOCK6	1.1	0
LYZ	TTR	1.1	0
PDGFRB	WASL	1.1	0
TFAP2C	ERBB2	1.1	1
JAM3	ITGB2	1.1	0
LCK	RAC1	1.1	0
AGTR1	RAB5A	1.1	0
P2RX2	P2RX3	1.1	0
KNG1	A1BG	1.1	0
RALA	SRC	1.1	0
PPBP	VEGFA	1.1	0
HIF3A	EPAS1	1.1	1
PNP	NT5E	1.1	0
PPP2R5B	AKT2	1.1	-1
EIF4EBP1	AKT2	1.1	0
LCK	PAK2	1.1	0
PAK1	SOS1	1.1	0
MED25	CDK19	1.1	0
GRIA1	GRIN2D	1.1	0
FOXO3	MAPK3	1.1	-1
COX6C	ATP5D	1.1	0
NDUFAF2	MT-ND1	1.1	0
TPT1	RPS27	1.1	0
MAD2L1	SMC1A	1.1	0
RBPJ	HDAC3	1.1	0
SF3B1	SKIV2L2	1.1	0
FYN	EFNB2	1.1	0
PCNA	E2F1	1.1	1
HLA-DQA1	ICAM1	1.1	0
HSP90AA1	TUBB4B	1.1	0
GSPT2	SMG5	1.1	0
CDK4	TFDP1	1.1	-1
ARID1A	CCND1	1.1	0
LHCGR	TSHB	1.1	0
GSPT2	RPS15A	1.1	0
MAPK11	MEF2A	1.1	1
DOCK6	RAC1	1.1	0
NDUFS4	ATP5D	1.1	0
GABRA2	GABRQ	1.1	0
EDN3	AGTR2	1.1	0
MC4R	IAPP	1.1	0
SKIV2L2	SRSF3	1.1	0
PPP2R5A	GSK3B	1.1	0
SMC1A	SYCP3	1.1	0
UBE2I	PPARA	1.1	0
UBE2I	AURKA	1.1	0
GABRG3	GABRB1	1.1	0
AP4S1	AP1G2	1.1	0
ARF1	RAC1	1.1	0
HCRTR2	NTS	1.1	0
RBCK1	PARK2	1.1	0
RPL10L	SRPR	1.1	0
FYN	PAK2	1.1	0
PRKCA	DVL2	1.1	0
HSP90AA1	PAFAH1B1	1.1	0
VEGFA	PPBP	1.1	0
IMPDH1	TPMT	1.1	0
SOS1	ERBB4	1.1	1
PAK1	SRC	1.1	0
GSPT2	RPL13	1.1	0
GSPT2	RPL24	1.1	0
RAC1	PLCB2	1.1	0
BUB3	TAOK1	1.1	1
TAP2	CALR	1.099	0
PRKACG	PFKFB1	1.099	-1
TFDP1	CKS1B	1.099	0
CEP192	NEK2	1.099	0
PARP1	RFC3	1.099	0
TLR4	TRIL	1.099	0
TGFBR1	WWP1	1.099	-1
LTA4H	PGM1	1.099	0
ITK	FYN	1.099	0
ADORA3	CXCL8	1.099	0
TBK1	LY96	1.099	0
ANAPC1	PLK1	1.099	0
ZNF143	POU2F2	1.099	0
ADCY1	PRKAR1A	1.099	0
AKT3	PPP2R5B	1.099	-1
RPS27L	RIOK2	1.099	0
WDR5	RBBP7	1.099	0
KRT7	KRT16	1.099	0
ANPEP	LAP3	1.099	0
ITGA4	ITGAL	1.099	0
AAK1	HIP1	1.099	0
MT-CO2	UQCRC1	1.099	0
NR3C2	PTGES3	1.099	0
PLAUR	ITGAV	1.099	0
SSU72	CCNK	1.099	1
CAT	TYSND1	1.099	0
NFKB1	PRKACA	1.099	1
PON1	PON3	1.099	0
NCK1	TEK	1.099	0
XPA	POLK	1.099	0
GNAI2	CDC42	1.099	0
MAP2K4	TAB2	1.099	1
EIF3K	EIF4E	1.099	0
S1PR2	GNAQ	1.099	1
PRKCG	ADRBK1	1.099	-1
ITGAV	PLAUR	1.099	0
MTNR1A	GNAI2	1.099	1
EGF	IGF2R	1.099	0
GRIN2A	LRP8	1.099	0
MMRN1	VWF	1.099	0
LIN9	CCNA2	1.099	0
ARHGEF7	RHOB	1.099	1
SIN3A	KMT2A	1.099	0
TCEB1	NAE1	1.099	0
POLK	XPA	1.099	0
PRKCH	PRKCA	1.099	0
SLC12A1	STK39	1.099	0
TYK2	JAK3	1.099	-1
ORM2	C3	1.099	0
MET	ARF6	1.099	1
PPP1CC	XPO1	1.099	1
VKORC1	NQO1	1.099	0
FGA	F5	1.099	0
FGA	PROS1	1.099	0
CAMK2D	ACTN2	1.099	0
UBE2D1	TRAIP	1.099	0
TGFBR1	SPTBN1	1.099	0
CAV1	PDGFRA	1.099	0
RPL10A	EIF4E	1.099	0
HCRT	HTR2C	1.099	0
KRT7	KRT20	1.099	0
SHC1	PTPN1	1.099	0
E2F3	HDAC3	1.099	0
ADCY3	MC4R	1.099	0
CAT	HAO2	1.099	0
PTH	GCGR	1.099	0
CCBL1	CTH	1.099	0
ITGA5	PTK2	1.099	1
ACTR3	MYO9B	1.099	0
P2RX1	PLD1	1.099	0
AMPD3	IMPDH1	1.099	0
VWF	MMRN1	1.099	0
SYK	WIPF1	1.099	0
TGFB1	PSG1	1.099	0
DCC	CASP9	1.099	0
VTN	SDC4	1.099	0
SPTBN4	KCNQ3	1.099	0
GABRQ	GABRA1	1.099	0
ATM	TAOK3	1.099	0
TRAIP	UBE2N	1.099	0
PTPN11	HGF	1.099	-1
CDK1	CDK4	1.099	0
RAMP1	GHRH	1.099	0
IL6	PIAS3	1.099	0
BUB1	PPP2R1A	1.099	1
IL26	JAK1	1.099	0
HSP90AB1	HSPA5	1.099	0
FBXW7	NAE1	1.099	0
PRSS23	SERPINC1	1.099	0
UBE2N	UBE3C	1.099	0
MXD1	HDAC2	1.099	0
PTK2	ITGA5	1.099	1
F2	GP9	1.099	-1
DDX54	NAT10	1.099	0
GNB1	KCNJ12	1.099	1
TFF1	CTNNB1	1.099	1
TSR1	RIOK3	1.099	0
IL6	GAS6	1.099	0
REPS2	AAK1	1.099	0
FGF2	JAK2	1.099	0
ALOX5	CYP4F3	1.099	0
ADCY8	MC4R	1.099	0
LAMA4	ITGAV	1.099	1
CD79A	FCGR2B	1.099	0
PRKACB	PFKFB1	1.099	-1
TRAIP	UBE2D1	1.099	0
APLNR	AGT	1.099	0
IL1B	IL12A	1.099	0
CYP17A1	SULT2B1	1.099	0
TNFSF14	TNFSF13B	1.099	0
CEP162	PLK4	1.099	0
ADCK3	COQ4	1.099	0
GNB3	KCNJ5	1.099	1
GRB2	LYN	1.099	1
HP	PGM1	1.099	0
PLK1	ANAPC1	1.099	0
VDAC1	ATP5C1	1.099	0
BIN1	SNAP91	1.099	0
HDAC7	HIST2H2BE	1.099	0
MYO9B	ACTR3	1.099	0
ERCC5	PARP1	1.099	0
GRB2	ILK	1.099	1
GNB2	KCNJ12	1.099	1
TRAIP	UBE2D3	1.099	0
BIN1	EPN1	1.099	0
KIT	PTPRO	1.099	0
PTPN1	IGF1	1.099	0
PTPN1	SHC1	1.099	0
DDB1	UBA3	1.099	0
HSPG2	INS	1.099	0
ADORA2B	ADCY2	1.099	0
STXBP3	RAB10	1.099	0
PLCG1	PRKCE	1.099	0
UBE2D3	TRAIP	1.099	0
CTSB	NLRP3	1.099	1
PIK3CB	CBL	1.099	1
CCKBR	CCKAR	1.099	0
DDB1	NAE1	1.099	0
GTF2E2	CCNK	1.099	0
CACNA1C	GNB1	1.099	-1
PARP1	ERCC5	1.099	0
CCNY	CDK4	1.099	0
MAPK13	MAPT	1.099	0
RPL23A	TUFM	1.099	0
CSF1R	ITGB3	1.099	0
TYK2	IFNL3	1.099	0
SRPR	SSR2	1.099	0
CAPN2	SRC	1.099	0
ARHGEF3	RAC1	1.099	1
CSF1	APOE	1.099	0
BRAF	FAM131B	1.099	-1
RHOA	CDC42	1.099	-1
IL6	GRB2	1.099	1
CHD4	BRD1	1.099	0
TLR8	UBE2N	1.099	0
HTR3A	HTR3E	1.099	0
GOT1	OGDH	1.099	0
AAK1	REPS2	1.099	0
NCOA2	THRAP3	1.099	0
NPBWR1	POMC	1.099	0
PPP2R1A	BUB1	1.099	1
SLC27A5	CYP27A1	1.099	0
CASP9	DCC	1.099	0
SYK	SNCA	1.099	0
RHOB	ARHGEF7	1.099	1
GHRH	RAMP1	1.099	0
C8G	C9	1.099	-1
P4HB	FN1	1.099	0
NCK2	PAK2	1.099	1
ADCY4	DRD4	1.099	0
MAPK3	FGF20	1.099	0
NCKAP1L	CDC42	1.099	-1
OGDH	GOT1	1.099	0
TPM3	NTRK1	1.099	0
RPL5	TUFM	1.099	0
EPHX1	AKR1C1	1.099	0
CYP3A4	CYP4A11	1.099	0
FZD2	GSK3B	1.099	1
TFF1	EGFR	1.099	0
INCENP	SMC2	1.099	0
CFTR	AVPR2	1.099	0
DDX42	CWC15	1.099	0
KRT80	KRT16	1.099	0
LY96	TBK1	1.099	0
CCNE1	CCND2	1.099	0
MAGED1	SORT1	1.099	0
NLRP3	CTSB	1.099	1
PRKCD	NFKB1	1.099	0
NLRP3	SUGT1	1.099	1
SNAP29	SNAP25	1.099	0
C1GALT1	MUC16	1.099	0
CDK2	NBN	1.099	0
SMC1A	RFC1	1.099	0
FAM120B	RXRA	1.099	0
CDK1	PDS5A	1.099	0
TAS2R4	CASR	1.099	0
OBSCN	CDC42	1.099	0
NVL	NAT10	1.099	0
ACSS2	ACAT1	1.099	0
ACSS2	ALDH3A2	1.099	0
SMG6	GSPT2	1.099	0
CCNT2	CDK2	1.099	0
VDAC1	TIMM22	1.099	0
LDHD	CYC1	1.099	0
LYN	CSF2	1.099	0
MUTYH	OGG1	1.099	0
TYK2	CNTF	1.099	0
HMGB1	H1F0	1.099	1
HIP1	AAK1	1.099	0
EIF2S3	EIF4E	1.099	0
POU2F2	ZNF143	1.099	0
TRIL	TLR4	1.099	0
SERPING1	ALB	1.099	0
VIP	GLP2R	1.099	0
PELI1	IKBKB	1.099	0
SRC	RAP1B	1.099	1
GNB3	MC4R	1.099	0
A1BG	AKT1	1.099	0
CYP4A22	CYP4A11	1.099	0
CCNH	RARA	1.099	0
DRD4	ADCY4	1.099	0
RHNO1	CHEK1	1.099	0
SNAP91	BIN1	1.099	0
MAPK3	CSK	1.099	0
PTPN11	CSF2RB	1.099	0
HLA-DRB1	HLA-C	1.099	0
SLC35A2	UGT1A6	1.099	0
MT-CO2	MT-ND5	1.099	0
EPB41L1	CASK	1.099	0
TEK	NCK1	1.099	0
IL6	IFNG	1.099	-1
RAC2	BCR	1.099	-1
KCNQ3	SPTBN4	1.099	0
CPEB1	CDK1	1.099	1
PSG1	TGFB1	1.099	0
ERCC4	PRKDC	1.099	0
PCNA	BRCA2	1.099	0
PCNA	RAD50	1.099	0
PCNA	TOP3A	1.099	0
BAHD1	HDAC2	1.099	0
PPP1CC	PPP4R2	1.099	0
INS	CBL	1.099	0
INS	SORBS1	1.099	0
CASR	TAS2R4	1.099	0
EIF4E	EIF2S3	1.099	0
ADCY4	GNAI2	1.099	-1
DCN	MET	1.099	0
PFKFB1	PRKACB	1.099	1
FN1	F8	1.099	0
CXCL8	POMC	1.099	0
AURKA	NCAPH	1.099	0
S1PR1	MAPK3	1.099	0
ADRB2	ADRB3	1.099	0
EDN3	KNG1	1.099	0
SMYD3	MAP3K2	1.099	0
CSK	MAPK3	1.099	0
EIF4E	RPL10A	1.099	0
NME3	NME1	1.099	0
CST3	APOB	1.099	0
MAD2L1	CHEK1	1.099	0
CLIC3	MAPK15	1.099	0
ERBB4	ERBB3	1.099	0
KCNJ12	GNB2	1.099	1
PFKFB1	PRKACG	1.099	1
HDAC2	MXD1	1.099	0
ERBB4	MAPK3	1.099	0
ADCY5	ADRB2	1.099	0
PRKDC	ERCC4	1.099	0
AMACR	BAAT	1.099	0
FCGR2B	CD79B	1.099	0
CKS1B	TFDP1	1.099	0
VWF	F5	1.099	0
CKS1B	CDCA8	1.099	0
SKIV2L2	NAT10	1.099	0
ITGB2	TNFRSF1B	1.099	0
MELK	NDC80	1.099	0
MAPKAPK2	TCF3	1.099	0
MAPKAPK2	MAPK9	1.099	0
AKT1	MEF2A	1.099	1
PTK2B	PTK2	1.099	0
AURKB	GSG2	1.099	0
MELK	BIRC5	1.099	0
VWF	FLNA	1.099	0
SRC	CAPN2	1.099	0
CSK	MAP2K1	1.099	0
EIF3J	PABPC1	1.099	0
STS	AKR1C3	1.099	0
NRIP1	RXRG	1.099	0
SRC	VWF	1.099	0
RIOK3	TSR1	1.099	0
INS	ITPR1	1.099	0
NME1	NME3	1.099	0
GNG7	DRD1	1.099	0
HDAC1	ASH2L	1.099	0
PDPK1	PRKCB	1.099	1
NTF3	SRC	1.099	0
RAC1	ARHGEF3	1.099	1
UBE3C	UBE2N	1.099	0
FN1	CP	1.099	0
INS	HSPG2	1.099	0
SRC	GDNF	1.099	0
PSMD1	CDK1	1.099	0
SRC	DOK6	1.099	0
SRC	BTK	1.099	0
CACNG4	CACNA2D3	1.099	0
ESR1	YY1	1.099	0
ARHGEF12	RAC1	1.099	0
PTK2	CD47	1.099	0
CACNG4	GRIA3	1.099	0
VTN	SDC1	1.099	0
CST3	MMP9	1.099	0
YWHAQ	HRAS	1.099	-1
ERBB3	ERBB4	1.099	0
FYN	FCER1A	1.099	1
RFC3	PARP1	1.099	0
PLCG1	PIK3CA	1.099	1
S1PR5	GNA12	1.099	1
YY1	ESR1	1.099	0
CENPT	PLK1	1.099	1
PIK3CA	PLCG1	1.099	1
LCK	AKT1	1.099	0
GNA13	S1PR3	1.099	1
BRCC3	UBB	1.099	0
IL23A	RELA	1.099	0
RELA	CCL2	1.099	1
RELA	PRKACA	1.099	1
AGTR1	NTS	1.099	0
KRT16	KRT7	1.099	0
PRKCE	PLCG1	1.099	0
STAT4	NFKB1	1.099	0
LCP2	TEC	1.099	0
SMPD3	SMPD1	1.099	0
CP	FN1	1.099	0
ALB	SERPING1	1.099	0
CCL2	RELA	1.099	1
TBXA2R	KNG1	1.099	0
CYP1A2	CYP3A7	1.099	0
PRKCZ	TRAF6	1.099	0
LCK	NRAS	1.099	0
RBBP7	WDR5	1.099	0
ALDH2	AOC2	1.099	0
CSF2	LYN	1.099	0
KRT28	KRT1	1.099	0
ADCY6	DRD3	1.099	0
FGFR1	FGF13	1.099	0
ADRB2	USP33	1.099	0
HDAC2	CABIN1	1.099	0
PTX3	MMP9	1.099	0
H2AFZ	RARG	1.099	0
SUGT1	NLRP3	1.099	1
KRT16	KRT80	1.099	0
FN1	P4HB	1.099	0
BIRC5	MELK	1.099	0
IL3	GAB2	1.099	0
PF4	EGF	1.099	0
CYP4A11	CYP3A4	1.099	0
CYP4A11	CYP1A2	1.099	0
PTK2	PTK2B	1.099	0
IL2RA	CSF2RA	1.099	0
S1PR1	CXCR6	1.099	0
WWP1	TGFBR1	1.099	-1
TP73	PFDN5	1.099	0
FYN	ITK	1.099	0
ADRB2	ADCY5	1.099	0
ZFPM1	ITGA2B	1.099	1
DPYSL2	FES	1.099	1
KCNJ12	GNB1	1.099	1
TFRC	IL7R	1.099	0
S1PR1	S1PR2	1.099	0
ATM	BABAM1	1.099	0
CABIN1	HDAC2	1.099	0
RANBP2	HDAC9	1.099	1
AKT2	CBY1	1.099	0
PPM1L	MAP3K7	1.099	0
CYP4A11	CYP4A22	1.099	0
CACNA2D3	CACNG4	1.099	0
CSF2RA	IL2RA	1.099	0
PIK3R1	LYN	1.099	1
S1PR1	CCR9	1.099	0
NPS	GLP1R	1.099	0
NTS	AGTR1	1.099	0
MAPK9	MAPKAPK2	1.099	0
CYP1A2	CYP4A11	1.099	0
GABRA1	GABRA5	1.099	0
RAMP1	SCT	1.099	0
EIF4E	EIF3K	1.099	0
CASK	EPB41L1	1.099	0
FN1	ITGA9	1.099	0
LCK	MAPK8	1.099	0
MNAT1	RPA3	1.099	0
IL2RA	JAK2	1.099	1
GABRA1	GABRQ	1.099	0
NRIP1	RARG	1.099	0
RXRA	FAM120B	1.099	0
BMPR1A	NKX2-5	1.099	1
DOCK11	RAC1	1.099	0
VEGFA	PTK2B	1.099	0
CBL	PIK3CB	1.099	1
NDUFAF6	NDUFA9	1.099	0
CCNA2	LIN9	1.099	0
RAC1	DOCK10	1.099	0
AKR1C3	STS	1.099	0
NGEF	RHOH	1.099	0
IFNA8	IFNAR2	1.099	1
ARIH1	PPM1B	1.099	0
RAB10	STXBP3	1.099	0
ITGA9	ITGB3	1.099	0
FGR	CCL4	1.099	0
ITGA9	FN1	1.099	0
PSMA6	PLK1	1.099	0
PAK2	NCK2	1.099	1
CCK	CASR	1.099	0
GABRA2	UBQLN1	1.099	0
IL7R	TFRC	1.099	0
MYO1C	ACTR2	1.099	0
CBL	JAK1	1.099	-1
AOC2	ALDH2	1.099	0
TAF7	CDK7	1.099	0
TBC1D14	ULK1	1.099	0
CXCL12	PTK2	1.099	0
HRAS	RELA	1.099	0
YWHAG	HSP90AA1	1.099	0
PPM1D	ATM	1.099	0
NAE1	DDB1	1.099	0
ITGA2B	RAP1B	1.099	0
SMAD4	HDAC2	1.099	0
ADRA1A	ADRA1B	1.099	0
RAC1	DOCK11	1.099	0
RAB27A	INS	1.099	0
RIOK1	PDCD11	1.099	0
COQ4	ADCK3	1.099	0
GNAI2	MTNR1A	1.099	1
SLC35A2	UGT1A8	1.099	0
GLB1	MAN2B1	1.099	0
CCNK	GTF2E2	1.099	0
RAC1	EPHB2	1.099	0
EEF2	ENSG00000260836	1.099	0
FGR	BTK	1.099	0
MC3R	GCG	1.099	0
MAPK8	HIST1H2BA	1.099	0
IKBKB	PRKCA	1.099	0
PRKACA	RELA	1.099	1
RXRG	NRIP1	1.099	0
KNG1	TBXA2R	1.099	0
SRC	NTF3	1.099	0
IL6ST	HCK	1.099	0
CDK1	CPEB1	1.099	1
GSPT2	SMG6	1.099	0
CCND2	CCNE1	1.099	0
IL4R	FES	1.099	0
PLK1	CENPT	1.099	1
UGT1A8	SLC35A2	1.099	0
TEC	LCP2	1.099	0
IL33	IRAK4	1.099	0
TYMP	NT5E	1.099	0
PRKACB	ADCY7	1.099	1
ITGB2	PTK2B	1.099	1
JAK3	TYK2	1.099	-1
EPHB4	EPHB6	1.099	0
HTR3E	HTR3A	1.099	0
PRKACA	NFKB1	1.099	1
HSPA5	HSP90AB1	1.099	0
CD274	CD3E	1.099	0
PTK2B	ITGB2	1.099	1
CCNK	CCNT1	1.099	0
C9	C8G	1.099	-1
NDC80	MELK	1.099	0
KNG1	EDN3	1.099	0
FCGR2B	CD79A	1.099	0
JAK2	PIK3CG	1.099	0
EGF	PF4	1.099	0
JAK2	FGF2	1.099	0
EPN1	BIN1	1.099	0
STK39	SLC12A1	1.099	0
CYP1A1	AKR1C1	1.099	0
KIF15	CDK1	1.099	0
PELP1	AKT1	1.099	0
F2	C5	1.099	0
AVPR2	CFTR	1.099	0
DRD3	ADCY3	1.099	0
CDC42	AKT1	1.099	0
HRAS	LMNA	1.099	-1
DRD3	ADCY9	1.099	0
FCER1A	FYN	1.099	1
GRIA4	GRIN2C	1.099	0
CASR	CCK	1.099	0
IL2RB	IL5	1.099	1
PDCD11	RIOK1	1.099	0
MAP2K1	CSK	1.099	0
AURKB	PSMA3	1.099	0
SMPD1	SMPD3	1.099	0
ADCY9	DRD3	1.099	0
PRKACA	IQGAP1	1.099	0
RPA3	MNAT1	1.099	0
UBE2Z	UBA3	1.099	0
F8	FN1	1.099	0
TRAF2	MAPK10	1.099	1
ADRA1B	ADRA1A	1.099	0
DCAF15	CRBN	1.099	0
RXRA	POLR2A	1.099	1
CHRM1	PLCB3	1.099	0
RFC1	SMC1A	1.099	0
CRKL	NTRK1	1.099	0
NBN	CDK2	1.099	0
NEK2	CEP192	1.099	0
ATM	PPM1D	1.099	0
PSMD2	CDK1	1.099	0
LRP8	GRIN2A	1.099	0
FLNA	VWF	1.099	0
VWF	SRC	1.099	0
SNAP25	VTI1B	1.099	0
PPM1B	ARIH1	1.099	0
SSR2	SRPR	1.099	0
GCGR	PTH	1.099	0
LPL	PNPLA3	1.099	0
GNA12	S1PR5	1.099	1
IKBKB	PELI1	1.099	0
RARA	CCNH	1.099	0
SNAP25	SNAP29	1.099	0
MAPK10	TRAF2	1.099	1
PRKCI	ELF3	1.099	0
CDK2	CCNT2	1.099	0
BCR	RAC2	1.099	-1
ATM	ERCC8	1.099	0
GNAI2	ADCY4	1.099	1
EGFR	TFF1	1.099	0
PLK4	CEP162	1.099	0
MAPK1	GNAO1	1.099	1
ATP1B4	ATP1A3	1.099	0
PDXK	PDXP	1.099	0
MAML1	MYC	1.099	1
HLA-DQA1	HLA-G	1.099	0
IL5	IL2RB	1.099	1
THRAP3	NCOA2	1.099	0
GRIK1	DLG1	1.099	0
NAE1	TCEB1	1.099	0
ITPR1	INS	1.099	0
SDC1	VTN	1.099	0
CCNT1	CCNK	1.099	0
AKR1C1	CYP1A1	1.099	0
AKR1C1	EPHX1	1.099	0
IQGAP1	PRKACA	1.099	0
EPHA3	FYN	1.099	0
CDK9	SMAD4	1.099	0
DRD3	ADCY6	1.099	0
MAPK15	CLIC3	1.099	0
CXCL8	ADORA3	1.099	0
PAPD7	SKIV2L2	1.099	0
CD3E	GRAP2	1.099	0
UGT1A6	SLC35A2	1.099	0
PABPC1	EIF3J	1.099	0
EPAS1	CUL2	1.099	0
GP9	F2	1.099	0
FYN	EPHA3	1.099	0
OGG1	MUTYH	1.099	0
NAE1	FBXW7	1.099	0
BUB1	ANLN	1.099	0
GNB1	CACNA1C	1.099	1
CCR9	S1PR1	1.099	0
PRKCZ	NFATC2	1.099	0
IL2RB	IKZF3	1.099	0
CDK7	TAF7	1.099	0
ARHGAP6	CDC42	1.099	-1
GLP2R	VIP	1.099	0
ATP5C1	VDAC1	1.099	0
BCR	INPP5D	1.099	0
NAT10	NVL	1.099	0
ACAT1	ACSS2	1.099	0
SEC16B	RGN	1.099	1
RAN	YWHAZ	1.099	0
SKIV2L2	PAPD7	1.099	0
EPHB6	EPHB4	1.099	0
CDCA8	CKS1B	1.099	0
SP100	TP53	1.099	0
EIF2AK2	JAK1	1.099	0
SERPINC1	PRSS23	1.099	0
TNF	MAP3K1	1.099	1
LYN	CD86	1.099	0
DLG1	GRIK1	1.099	0
ASS1	NOS2	1.099	0
BAG4	HSPA5	1.099	0
DCK	CMPK2	1.099	0
MMP9	PTX3	1.099	0
BCL2L11	BRAF	1.099	0
PTGES3	NR3C2	1.099	0
ATP1A3	ATP1B4	1.099	0
CSF2RB	PTPN11	1.099	0
PON3	PON1	1.099	0
SULT2B1	CYP17A1	1.099	0
FGF10	HRAS	1.099	1
JAK1	MAPK1	1.099	1
CDC42	NCKAP1L	1.099	-1
IGF2R	EGF	1.099	0
RGS9BP	PDE6C	1.099	0
UTP14C	RIOK2	1.099	0
TGFB1	SMAD1	1.099	1
ADCY7	PRKACB	1.099	1
CDK4	CDK1	1.099	0
POMC	NPBWR1	1.099	0
MC4R	CRHR2	1.099	0
XPO1	PPP1CC	1.099	1
PDGFRA	CAV1	1.099	0
ZBP1	IKBKB	1.099	1
UQCRC1	MT-CO2	1.099	0
AURKC	HIST2H3PS2	1.099	0
IL6R	PTPN11	1.099	-1
GATA4	GIP	1.099	1
VTI1B	SNAP25	1.099	0
PAX5	BLK	1.099	1
MTR	ATIC	1.099	0
AGT	APLNR	1.099	0
ARAP1	CDC42	1.099	-1
GAS6	IL6	1.099	0
ITIH2	FETUB	1.099	0
CD79B	FCGR2B	1.099	0
ADCY1	CAP1	1.099	1
RRS1	SKIV2L2	1.099	0
PI4K2B	PIP4K2B	1.099	0
MAPK3	FGF3	1.099	0
JUN	GTF2F1	1.099	0
IFNAR2	IFNA8	1.099	1
DOCK10	RAC1	1.099	0
PPP4R2	PPP1CC	1.099	0
PSMA7	PLK1	1.099	0
JAK1	IL26	1.099	0
CDK1	KIF15	1.099	0
FAM131B	BRAF	1.099	0
ITGB3	ITGA9	1.099	0
ITGB3	CSF1R	1.099	0
ITGB3	CDC42	1.099	0
CUL2	EPAS1	1.099	-1
ALDH3A2	ACSS2	1.099	0
CWC15	DDX42	1.099	0
LYN	PIK3R1	1.099	1
CDK4	CCNY	1.099	0
GSK3B	FZD2	1.099	0
HTR2C	GNB3	1.099	0
NOX1	DECR1	1.099	0
GPR17	SST	1.099	0
JAK1	EIF2AK2	1.099	0
RELA	HRAS	1.099	0
HDAC3	E2F3	1.099	0
MDH2	PCK1	1.099	0
CDC42	RHOA	1.099	-1
IMPAD1	IMPA2	1.099	0
DHFR	MTFMT	1.099	0
GNG7	HTR1D	1.099	1
TAC1	NMBR	1.099	0
LNPEP	RAB10	1.099	1
GRIA3	CACNG4	1.099	0
MC4R	GNB3	1.099	0
GRK5	GRK6	1.099	0
GNAO1	MAPK1	1.099	1
CXCR6	S1PR1	1.099	0
MC4R	ADCY8	1.099	0
ASH2L	HDAC1	1.099	0
PCK1	MDH2	1.099	0
PGM1	HP	1.099	0
HDAC5	HIST2H2BE	1.099	0
HTR1D	GNG7	1.099	1
PLK4	OFD1	1.099	0
HLA-A	CD8B	1.099	1
DECR1	NOX1	1.099	0
NTRK1	STAT3	1.099	0
RGS1	HLA-DRB1	1.099	-1
SCT	RAMP1	1.099	0
TUFM	RPL5	1.099	0
LAP3	ANPEP	1.099	0
KMT2A	SIN3A	1.099	0
PROS1	FGA	1.099	0
POLH	WRN	1.099	0
CCL4	FGR	1.099	0
NFKB1	TAB1	1.099	0
HDAC2	BAHD1	1.099	0
CD8B	HLA-A	1.099	1
CRHR2	MC4R	1.099	0
ATIC	MTR	1.099	0
SORT1	MAGED1	1.099	0
HRAS	YWHAQ	1.099	-1
ADCY2	ADORA2B	1.099	0
ADRB3	ADRB2	1.099	0
ACTR2	MYO1C	1.099	0
TUFM	RPL23A	1.099	0
PPP2R5B	AKT3	1.099	-1
HIST1H2BA	JUN	1.099	0
HIST1H2BA	MAPK8	1.099	0
HCK	IL6ST	1.099	0
SCT	GLP2R	1.099	0
NTRK1	CRKL	1.099	0
DRD1	GNG7	1.099	0
SDC4	VTN	1.099	0
LOC93432	AGL	1.099	0
PDXP	PDXK	1.099	0
RARG	H2AFZ	1.099	0
LDLRAP1	APOE	1.099	1
NOD2	CASP1	1.099	0
PRKCA	PRKCH	1.099	0
CHD4	HIST2H2BE	1.099	0
TAB1	NFKB1	1.099	0
F5	VWF	1.099	0
GNAS	HTR6	1.099	1
PFDN5	TP73	1.099	0
PNPLA3	LPL	1.099	0
ADCY3	DRD3	1.099	0
MC4R	ADCY3	1.099	0
IL13	HMOX1	1.099	1
PRKAA2	MLST8	1.099	0
RAP1B	ITGA2B	1.099	0
NMBR	TAC1	1.099	0
GCG	MC3R	1.099	0
MAPK1	RARA	1.099	0
SEC24B	PDCD6	1.099	0
PGM1	LTA4H	1.099	0
ANLN	BUB1	1.099	0
APOE	CSF1	1.099	0
PLK1	EVI5	1.099	0
LYN	GRB2	1.099	1
JAK1	CBL	1.099	-1
RAP1B	SRC	1.099	1
CD86	LYN	1.099	0
GNAQ	S1PR2	1.099	1
IGF1	PTPN1	1.099	0
NTRK1	TPM3	1.099	0
KRT1	KRT28	1.099	0
POMC	CXCL8	1.099	0
SMC3	MYC	1.099	1
GABRA5	GABRA1	1.099	0
HSP90AA1	YWHAG	1.099	0
CTH	CCBL1	1.099	0
NCK2	NPHS2	1.099	0
OFD1	PLK4	1.099	0
CACNG2	CACNA1D	1.099	0
HLA-G	HLA-DQA1	1.099	0
TAB2	MAP2K4	1.099	1
NPHS2	NCK2	1.099	0
UBE2N	TRAIP	1.099	0
GRK6	GRK5	1.099	0
GAB2	IL3	1.099	0
CAMK2B	PPP3CB	1.099	1
KRT20	KRT7	1.099	0
GRAP2	HRAS	1.099	1
ACOX3	ACAA2	1.099	0
BABAM1	ATM	1.099	0
PLD1	P2RX1	1.099	0
NFKB2	IL1A	1.099	1
IFNL3	TYK2	1.099	0
ACAA2	ACOX3	1.099	0
MAN2B1	GLB1	1.099	0
GRIN2C	GRIA4	1.099	0
S1PR3	GNA13	1.099	1
UBA3	UBE2Z	1.099	0
NCAPH	AURKA	1.099	0
SKIV2L2	RPL27	1.099	1
SMC2	INCENP	1.099	0
S1PR2	S1PR1	1.099	0
HIST2H2BE	HDAC7	1.099	0
TCF3	MAPKAPK2	1.099	0
FES	DPYSL2	1.099	1
ACTN2	CAMK2D	1.099	0
PSMA3	AURKB	1.099	0
SKIV2L2	RRS1	1.099	0
MDM2	CDKN1A	1.099	0
TP53	SP100	1.099	0
FETUB	ITIH2	1.099	0
GAK	AP1G1	1.099	0
CCKAR	CCKBR	1.099	0
FGF13	FGFR1	1.099	1
ARF6	MET	1.099	-1
HTR6	GNAS	1.099	1
FGF6	HRAS	1.099	1
CYP4F3	ALOX5	1.099	0
PLCD1	PIP4K2A	1.099	0
IRAK4	IL33	1.099	0
H1F0	HMGB1	1.099	0
HLA-C	HLA-DRB1	1.099	0
CASP1	NOD2	1.099	0
CTNNB1	TFF1	1.099	0
MET	DCN	1.099	0
RIOK2	UTP14C	1.099	0
RIOK2	RPS27L	1.099	0
JUN	HIST1H2BA	1.099	0
UBB	BRCC3	1.099	0
PDGFRA	SHF	1.099	0
MMP9	CST3	1.099	0
SST	GPR17	1.099	0
KCNJ5	GNB3	1.099	1
TNFRSF1B	ITGB2	1.099	0
PSMB3	TP53	1.099	0
WIPF1	SYK	1.099	0
HAO2	CAT	1.099	0
MT-ND5	MT-CO2	1.099	0
GLP2R	SCT	1.099	0
UBA3	DDB1	1.099	0
MTFMT	DHFR	1.099	0
ERCC8	ATM	1.099	0
CYP27A1	SLC27A5	1.099	0
NAT10	DDX54	1.099	0
PIP4K2A	PLCD1	1.099	0
GTF2F1	JUN	1.099	0
GAB1	HRAS	1.099	0
TRAF6	PRKCZ	1.099	0
BTK	SRC	1.099	0
EPHB2	RAC1	1.099	-1
CDC42	ARAP1	1.099	-1
VEGFA	BCAR1	1.099	1
C3	ORM2	1.099	0
ENSG00000260836	EEF2	1.099	0
E2F4	PCNA	1.099	-1
POMC	NPY2R	1.099	0
PDPK1	RPS6KA6	1.099	0
BTK	FGR	1.099	0
CHEK1	MAD2L1	1.099	0
PRKCA	TBXA2R	1.099	0
BRAF	BCL2L11	1.099	-1
CYC1	LDHD	1.099	0
IL6R	MAPK3	1.099	1
CYP3A7	CYP1A2	1.099	0
CSNK2A1	PAFAH1B1	1.099	1
CRBN	DCAF15	1.099	0
CACNA1D	CACNG2	1.099	0
HTR2C	HCRT	1.099	0
DAND5	ACVR1C	1.099	-1
HRAS	GRAP2	1.099	1
TNFSF13B	TNFSF14	1.099	0
BAAT	AMACR	1.099	0
CNTF	TYK2	1.099	0
PLCB3	CHRM1	1.099	0
IL2	HSP90AA1	1.099	0
NAT10	SKIV2L2	1.099	0
CHEK1	RHNO1	1.099	0
ITGAV	LAMA4	1.099	1
IMPA2	IMPAD1	1.099	0
ULK1	TBC1D14	1.099	0
JAK2	IL2RA	1.099	1
AGL	LOC93432	1.099	0
ALDOA	IDH1	1.099	0
PIP4K2B	PI4K2B	1.099	0
CDC42	ARHGAP6	1.099	-1
IMPDH1	AMPD3	1.099	0
AP1G1	GAK	1.099	0
MEF2D	JUN	1.099	1
CDKN1A	MDM2	1.099	0
PTPN11	IL6R	1.099	0
USP33	ADRB2	1.099	0
IKBKB	ZBP1	1.099	1
APOB	CST3	1.099	0
NPY2R	POMC	1.099	0
EDNRA	EGFR	1.099	0
NT5E	TYMP	1.099	0
POLR2A	RXRA	1.099	0
CMPK2	DCK	1.099	0
PDCD6	SEC24B	1.099	0
TYSND1	CAT	1.099	0
NDUFA9	NDUFAF6	1.099	0
MAPK1	JAK1	1.099	0
NR3C1	STAT1	1.099	0
CALR	TAP2	1.099	0
PSMB5	PLK1	1.099	0
ARHGEF10L	CDC42	1.099	0
HIST2H2BE	HDAC5	1.099	0
FES	IL4R	1.099	0
UBE2N	TLR8	1.099	0
ITGAL	ITGA4	1.099	0
PRKAR1A	ADCY1	1.099	0
F5	FGA	1.099	0
TIMM22	VDAC1	1.099	0
IRAK2	CHUK	1.099	0
PPM1A	PRKAA1	1.099	0
SHF	PDGFRA	1.099	0
STAT1	NR3C1	1.099	0
IDH1	ALDOA	1.099	0
RARG	NRIP1	1.099	0
NOS2	ASS1	1.099	0
UBQLN1	GABRA2	1.099	0
GNB3	HTR2C	1.099	0
HDAC2	SMAD4	1.099	-1
SLC10A1	ALB	1.099	0
CHEK1	FANCB	1.099	0
PRKCA	IKBKB	1.099	0
GLP1R	NPS	1.099	0
ITCH	RIPK2	1.099	0
HGF	PTPN11	1.099	0
NQO1	VKORC1	1.099	0
HPRT1	IMPDH2	1.099	0
NEK2	BORA	1.099	0
MAP2K1	RAP1A	1.099	0
BLNK	VAV2	1.099	0
PIK3CB	SHC1	1.099	0
ERCC4	PARP1	1.099	0
AKT1	DENND1A	1.099	0
NR3C1	ACTB	1.099	0
PARP1	DDB1	1.099	0
PEX10	ACOX1	1.099	0
GRK5	AVPR1B	1.099	0
POLH	ISG15	1.099	0
OPRK1	OPRD1	1.099	0
POLA2	SMC2	1.099	0
RPA3	CCNH	1.099	0
SNAP25	SLC18A3	1.099	0
HCK	DOCK2	1.099	1
PSMC4	UBLCP1	1.099	0
MAP2K7	TAB1	1.099	1
ESR1	GNAI1	1.099	0
GNA12	EDNRA	1.099	1
IL2	IFNG	1.099	0
SNAP25	PPFIA2	1.099	0
TAC1	GHSR	1.099	0
MAP2K7	TAB2	1.099	1
F8	VEGFA	1.099	0
LRP8	FGR	1.099	0
GBA	TCP1	1.099	0
TBL1XR1	HDAC4	1.099	0
LPL	CETP	1.099	0
HDAC11	HDAC9	1.099	0
DLG4	CAMK2D	1.099	0
AP3S1	GAK	1.099	0
CDK2	SMAD4	1.099	0
HRAS	PRKCE	1.099	1
TTK	RRM2	1.099	0
TLR7	TLR3	1.099	0
IMPDH2	HPRT1	1.099	0
CCNT1	NELFA	1.099	0
WDR48	PCNA	1.099	0
MYB	CDK6	1.099	1
RNF4	ATM	1.099	0
NR3C1	LPL	1.099	1
GRAP2	FYN	1.099	1
PPFIA2	SNAP25	1.099	0
BDKRB2	BDKRB1	1.099	0
GNA11	CHRM1	1.099	1
ABL1	ABL2	1.099	0
AKR1C1	CYP17A1	1.099	0
KRT78	KRT14	1.099	0
CCNT1	GTF2H1	1.099	0
CD47	ITGAL	1.099	0
CCNT1	POLR2F	1.099	0
BCL2	NLRP1	1.099	-1
FDPS	SQLE	1.099	0
UBB	IKBKB	1.099	0
POU2F1	YY1	1.099	0
CEP152	AURKA	1.099	0
TFDP1	MYC	1.099	-1
MAPKAP1	AKT3	1.099	0
HRAS	YWHAE	1.099	-1
ITGB3	MFGE8	1.099	0
PABPC1	RPL24	1.099	0
NNT	NADK2	1.099	0
RASA1	FYN	1.099	0
SLC18A3	SNAP25	1.099	0
HRAS	PRKCA	1.099	1
GLB1	ST3GAL2	1.099	0
ITGB1	TEK	1.099	0
ITPR1	ITPR3	1.099	0
CIT	KIF20A	1.099	0
CCNH	CCNE2	1.099	0
VEGFA	F8	1.099	0
SDC1	MAPK3	1.099	0
RAF1	ARRB1	1.099	-1
SIGLEC14	LILRB2	1.099	0
PRKDC	PAXIP1	1.099	0
CCNH	RPA3	1.099	0
CSNK2A1	HDAC2	1.099	0
HRAS	GNB1	1.099	1
AGTR1	PLCG1	1.099	1
DHDH	EPHX1	1.099	0
APOB	TLR4	1.099	0
JUN	PPARA	1.099	0
APOA1	HBB	1.099	0
FYN	CD4	1.099	0
POLR2F	CCNT1	1.099	0
ADRA1D	PTGER1	1.099	0
GNAI2	GNG8	1.099	0
NDUFAF7	MT-ND1	1.099	0
HDAC1	TGIF2	1.099	0
MAPK10	IRS1	1.099	-1
NUP107	AURKB	1.099	1
ITGB3	COL4A2	1.099	1
GNB1	HRAS	1.099	1
PDGFRB	BCAR1	1.099	0
HDAC4	TBL1XR1	1.099	0
HDAC5	RCOR1	1.099	0
ABL1	CAP2	1.099	0
ADCY5	GNAI2	1.099	1
GNG8	GNAI2	1.099	0
E2F2	HDAC1	1.099	0
MAPK11	MEF2D	1.099	1
UBE2V1	TLR4	1.099	0
STAT3	SAA1	1.099	1
ADRB1	ADCY6	1.099	0
AKT1	TEP1	1.099	1
ARRB2	GRK1	1.099	0
NME1	RAC1	1.099	-1
GNB3	KCNJ12	1.099	1
MAP3K1	NFKB2	1.099	0
RAP1A	MAP2K1	1.099	-1
HDAC11	HDAC8	1.099	0
HIST1H2BA	CHEK2	1.099	0
RBBP8	PARP2	1.099	0
CYC1	COX7B	1.099	0
TAC1	CCKBR	1.099	0
CTLA4	PPP2R1A	1.099	0
MAPK14	TP73	1.099	0
PRKACA	NF1	1.099	0
ADH1B	AOX1	1.099	0
ADH1B	MAOA	1.099	0
RARA	AJUBA	1.099	0
C4A	FGA	1.099	0
MCHR1	CNR1	1.099	0
BRAF	TRIM24	1.099	-1
HDAC1	CSNK2A1	1.099	0
HAUS1	AURKA	1.099	0
ODF2	MARK4	1.099	0
FZD1	CSNK1A1	1.099	1
FYN	EFNB3	1.099	0
RRM2	TTK	1.099	0
LTF	MMP9	1.099	0
ACOX1	PEX10	1.099	0
TAC1	HTR2C	1.099	0
IKBKB	UBB	1.099	0
WDR83	RAF1	1.099	0
WDR83	MAPK1	1.099	0
CHEK2	HIST1H2BA	1.099	0
HDAC11	HDAC2	1.099	0
GJA1	MAPK3	1.099	-1
AQR	SKIV2L2	1.099	0
WDR83	MAP2K1	1.099	0
HRAS	RASAL1	1.099	-1
MMP9	LTF	1.099	0
GRM2	GABBR1	1.099	0
NELFA	CCNT1	1.099	0
APP	NPY	1.099	0
ALB	ACTN4	1.099	0
POLR2A	POLK	1.099	0
ADRB2	HTR4	1.099	0
PRKAR2A	ADCY7	1.099	0
CRP	C1S	1.099	1
NFKB1	PSMD11	1.099	0
CES1	RBP4	1.099	0
TNKS	TEP1	1.099	1
PRKAR2A	CFTR	1.099	0
CTNNBL1	SNRNP200	1.099	0
DAG1	PTK2	1.099	0
KRT19	KRT5	1.099	0
POLR2C	HDAC3	1.099	0
POLR2A	HDAC3	1.099	0
SNRNP200	CTNNBL1	1.099	0
RCOR1	HDAC5	1.099	0
MAP2K1	WDR83	1.099	0
COX7B	CYC1	1.099	0
CDC42	MAP3K9	1.099	1
DCK	NT5M	1.099	0
YWHAE	HRAS	1.099	-1
HDAC2	HDAC11	1.099	0
ANAPC7	NEK2	1.099	0
SEC24D	PEF1	1.099	0
MAPK13	MEF2C	1.099	1
ACTR2	DNM1	1.099	0
HSP90AA1	RPS27A	1.099	-1
RAMP1	VIPR2	1.099	0
INSR	AKT2	1.099	0
CXCR1	FPR1	1.099	0
ADCY6	ADRB1	1.099	0
NCL	ITGAV	1.099	0
CNR1	MCHR1	1.099	0
ISG15	POLH	1.099	0
LATS2	WTIP	1.099	-1
HDAC3	NR2C1	1.099	0
EDN3	AVPR1B	1.099	0
CNR1	OPRM1	1.099	0
SYT1	SLC18A2	1.099	0
YWHAQ	YWHAB	1.099	-1
PCNA	BRCA1	1.099	0
MAPK12	MAPKAPK5	1.099	1
PCNA	ERCC8	1.099	0
NTS	AGTR2	1.099	0
MAPK1	WDR83	1.099	0
PTK2	TRIO	1.099	0
GNAI1	ESR1	1.099	0
PCNA	WDR48	1.099	0
HLA-DPA1	HLA-A	1.099	0
NTS	HTR2B	1.099	0
TCP1	GBA	1.099	0
IRF1	HSP90AA1	1.099	-1
CAP1	ABL2	1.099	0
NF1	PRKACA	1.099	0
APP	TGOLN2	1.099	0
IGFBP7	FN1	1.099	0
CAMK2A	NEFL	1.099	0
WDR12	NHP2	1.099	0
AGRN	CHRNG	1.099	0
RPLP1	TPT1	1.099	0
CCNB1	NUP37	1.099	0
EIF4E	RPS25	1.099	0
CS	SLC25A6	1.099	0
MDM2	SUMO2	1.099	0
SF3B3	SKIV2L2	1.099	0
NF2	PAK2	1.099	0
TAB2	MAP2K7	1.099	1
HTR2B	NTS	1.099	0
KRAS	MAPK8	1.099	1
CD40LG	NFKB1	1.099	-1
YY1	POU2F1	1.099	0
TP53	HDAC7	1.099	0
ARAF	RAF1	1.099	-1
BRAP	BRAF	1.099	-1
PPP4R4	PPP1CC	1.099	0
AMBP	ALB	1.099	0
LILRB2	SIGLEC14	1.099	0
INS	IGFBP3	1.099	1
PRKCB	DVL2	1.099	0
SCN1A	NRCAM	1.099	0
OXT	CCKAR	1.099	0
ADRB2	AGT	1.099	0
CDK7	POLR1A	1.099	0
TERF2	SMC1A	1.099	0
C3	C4B	1.099	1
ALDH2	COMT	1.099	0
PRKAR2A	ADCY3	1.099	0
FGF23	ADAM10	1.099	0
AGTR1	EGF	1.099	0
SOS1	ESR1	1.099	0
SKIV2L2	RPL17	1.099	1
C3	C4A	1.099	1
TP53	PRDX1	1.099	0
TGFBR2	DAXX	1.099	1
GBA2	DEGS1	1.099	0
CAMK2G	ACTN2	1.099	0
VRK3	MAPK1	1.099	-1
CHRM1	GNA11	1.099	1
AURKA	HAUS1	1.099	0
HES1	PARP1	1.099	0
KCNJ12	GNB3	1.099	1
C4B	C3	1.099	1
RIOK3	NOC4L	1.099	0
PRKCE	TIAM1	1.099	0
STRN4	STK24	1.099	0
NLRP1	BCL2	1.099	-1
GDI2	CDC42	1.099	0
DUSP16	MAPK9	1.099	-1
SKIV2L2	SF3B3	1.099	0
GPHA2	LHCGR	1.099	0
MAP3K7	USP18	1.099	0
STAT4	STAT3	1.099	0
BRCA1	PCNA	1.099	0
ALB	TGOLN2	1.099	0
SUMO1	NFKB2	1.099	0
MET	BCAR1	1.099	0
CXCR4	S1PR3	1.099	0
CACNG2	CACNA1B	1.099	0
HDAC3	CEBPA	1.099	0
CDK7	MMS19	1.099	0
NDC80	PPP1CC	1.099	1
MSR1	APOE	1.099	0
INPP4A	PIK3C2B	1.099	0
SLC18A2	SYT1	1.099	0
ALB	PCSK9	1.099	0
TOLLIP	NFKB1	1.099	0
FN1	IGFBP7	1.099	0
C4A	APOA5	1.099	0
HSPD1	OTC	1.099	0
CDH2	RAC1	1.099	-1
GNAI2	RGS6	1.099	-1
MEF2C	MAPK12	1.099	1
LRP2	AGRN	1.099	0
GRIA3	EPB41L1	1.099	0
CHIT1	ARG1	1.099	0
CASP3	RFC1	1.099	0
CHRM2	GNAI1	1.099	1
HDAC2	CSNK2A1	1.099	0
ESR1	SOS1	1.099	0
CCKAR	OXT	1.099	0
MEF2C	MAPK13	1.099	1
SRC	PARD6A	1.099	0
IKBKB	SQSTM1	1.099	0
MT-ND1	NDUFAF7	1.099	0
NHP2	WDR12	1.099	0
ORM1	LCN2	1.099	0
FYN	RASA1	1.099	0
HDAC3	POLR2A	1.099	0
FN1	FERMT3	1.099	0
PAK4	NCK1	1.099	1
HDAC9	HDAC11	1.099	0
PPP1CC	NDC80	1.099	1
PSMA3	PLK1	1.099	0
EPHA6	RHOA	1.099	0
RPS27A	HSP90AA1	1.099	0
PTK2	DAG1	1.099	0
CDC42	GDI2	1.099	0
CDK6	MYB	1.099	1
PSMD2	NFKB1	1.099	0
PARP1	HES1	1.099	0
TAB1	MAP2K7	1.099	1
ALB	PDGFB	1.099	0
GRM8	HTR1A	1.099	0
NEK2	ANAPC7	1.099	0
CHRNG	AGRN	1.099	0
COL4A2	ITGB3	1.099	1
ARG1	CHIT1	1.099	0
POLR1A	CDK7	1.099	0
AGT	ADRB2	1.099	0
DDO	CAT	1.099	0
CHRM1	GRM1	1.099	0
CASP3	SLK	1.099	0
MEF2D	MAPK11	1.099	1
NPY	APP	1.099	0
C4A	F5	1.099	0
AGT	CX3CL1	1.099	0
PTK2	VAV1	1.099	0
SQSTM1	IKBKB	1.099	0
SRC	HCK	1.099	0
MC1R	MC4R	1.099	0
KDM1A	RING1	1.099	0
MFGE8	ITGB3	1.099	0
FN1	ACTN4	1.099	0
ALB	AMBP	1.099	0
SRC	EREG	1.099	0
CD40	MAPK14	1.099	0
CCNB1	DYNC1H1	1.099	0
KIRREL	NCK2	1.099	0
SCN2B	SCN7A	1.099	0
TEK	ITGB1	1.099	0
PCNA	CUL4B	1.099	0
HDAC8	HDAC11	1.099	0
PTGER1	ADRA1D	1.099	0
RARG	SUZ12	1.099	0
MAPKAPK2	TH	1.099	0
EPB41L1	GRIA3	1.099	0
EDNRA	GNA12	1.099	1
AURKA	NDE1	1.099	0
YWHAB	YWHAQ	1.099	-1
RPL24	PABPC1	1.099	0
UBE2C	TRAIP	1.099	0
MAPK9	DUSP16	1.099	-1
CACNA2D2	CACNG6	1.099	0
NRCAM	SCN1A	1.099	0
ITGAV	ANGPTL3	1.099	0
MAPK12	MEF2C	1.099	1
RIPK2	FADD	1.099	1
NCK1	PAK4	1.099	1
HRH3	HTR1A	1.099	0
NT5M	DCK	1.099	0
TBXA2R	LTB4R2	1.099	0
IRS1	MAPK10	1.099	-1
ATG2A	ULK1	1.099	1
PIP5K1A	SACM1L	1.099	0
HRH3	PDYN	1.099	0
SORT1	RAB5C	1.099	0
VIPR2	RAMP1	1.099	0
FN1	APOB	1.099	0
NEFL	CAMK2A	1.099	0
NADK2	NNT	1.099	0
SACM1L	PIP5K1A	1.099	0
PARP1	RFC5	1.099	0
TFIP11	SKIV2L2	1.099	0
APOA1	CPT1A	1.099	0
PA2G4	PRKCD	1.099	0
PRKACA	ADCY1	1.099	1
HTR2C	TAC1	1.099	0
MNAT1	RAD23A	1.099	0
PI4KB	PI4K2A	1.099	0
F10	F2	1.099	-1
CDH5	VAV2	1.099	0
GPC3	APOA1	1.099	0
RAC2	SRC	1.099	1
GNB4	ADRBK1	1.099	0
ABI2	ACTR3	1.099	0
PLCG2	CD79A	1.099	0
HDAC1	E2F2	1.099	0
ARIH2	RBCK1	1.099	0
CASR	PYY	1.099	0
PPP1CC	PPP4R4	1.099	0
GNB5	PRKCE	1.099	1
DRD1	CRHR2	1.099	0
MC4R	MC1R	1.099	0
CX3CL1	AGT	1.099	0
KISS1	GHSR	1.099	0
PAK1	MAPK8	1.099	0
EDNRA	AKT1	1.099	0
MAPK14	RIPK2	1.099	0
PRKCA	HRAS	1.099	1
CSF2RB	STAT1	1.099	0
PSMC6	NFKBIA	1.099	0
CFTR	PRKAR2A	1.099	0
CAP2	ABL2	1.099	0
PRKCE	GNB5	1.099	1
HDAC3	POLR2C	1.099	0
ABL2	CAP2	1.099	0
ABL2	CAP1	1.099	0
UBE2E2	UBA3	1.099	0
LHCGR	GPHB5	1.099	0
GLI3	CCND1	1.099	1
GHSR	KISS1	1.099	0
RBL1	PPP1CC	1.099	1
PARP2	RBBP8	1.099	0
EPHX1	DHDH	1.099	0
HIST2H2AC	SMC2	1.099	0
TIMM17B	CYC1	1.099	0
ABL2	ABL1	1.099	0
CDK1	TUBG1	1.099	0
PSMD11	NFKB1	1.099	0
BSG	MAPK3	1.099	0
CXCL1	NFKB1	1.099	1
STARD13	RAC1	1.099	0
PAXIP1	PRKDC	1.099	0
HDAC3	SNAI1	1.099	0
LEF1	JUP	1.099	1
ARHGEF9	RHOH	1.099	0
S1PR3	CXCR4	1.099	0
CYP3A4	CYP2J2	1.099	0
MAPK3	SMAD1	1.099	0
GPR39	GHRH	1.099	0
CEBPA	HDAC3	1.099	0
CABLES1	CCNA2	1.099	1
PMCH	C5AR1	1.099	0
MAPK3	RXRA	1.099	0
CDKN1B	HSP90AA1	1.099	-1
SOS1	FGFR2	1.099	1
KRT16	KRT72	1.099	0
ECHS1	HIBCH	1.099	0
SRR	PSPH	1.099	0
HLA-DRB1	HLA-A	1.099	0
ADCY3	PRKAR2A	1.099	0
AURKA	CEP152	1.099	0
ADCY7	PRKAR2A	1.099	0
CREB1	CDKN1A	1.099	1
NCKIPSD	RAC1	1.099	0
HDAC7	TP53	1.099	0
DNM1	ACTR2	1.099	0
NCK2	KIRREL	1.099	0
TGIF2	HDAC1	1.099	0
PCSK9	ALB	1.099	0
ITGAV	NCL	1.099	0
ADCY1	PRKACA	1.099	1
GRM1	CHRM1	1.099	0
ANPEP	GCLC	1.099	0
CETP	LPL	1.099	0
PPP3CA	DNM1	1.099	1
APOE	MSR1	1.099	0
RING1	KDM1A	1.099	0
NDE1	AURKA	1.099	0
UBE2T	MUS81	1.099	0
ACTN4	FN1	1.099	0
PHB	HRAS	1.099	1
PARP1	RAD23B	1.099	0
SRC	RAC2	1.099	1
DDB1	PARP1	1.099	0
EFNB3	FYN	1.099	0
SMC2	H2AFV	1.099	1
OPRD1	OPRK1	1.099	0
IAPP	GCGR	1.099	0
RBP4	CES1	1.099	0
HLA-A	HLA-DRB1	1.099	0
KNG1	PTGER3	1.099	0
ACTB	NR3C1	1.099	1
GSPT2	EEF1G	1.099	0
SCN7A	SCN2B	1.099	0
JAK1	MAP2K1	1.099	1
PYY	CASR	1.099	0
PDYN	HRH3	1.099	0
PPP1CC	NUP37	1.099	1
CUL4B	PCNA	1.099	0
FES	PIK3R1	1.099	0
AMPH	GAK	1.099	0
MAPK3	FGF16	1.099	0
ARHGAP24	RAC1	1.099	0
MAPK11	HIST1H2BA	1.099	0
GHSR	TAC1	1.099	0
ADRBK1	GNB4	1.099	0
HCK	SRC	1.099	0
PRKCE	HRAS	1.099	1
FGFR2	PAK4	1.099	0
CCND1	GLI3	1.099	1
BCAR1	PDGFRB	1.099	0
EGF	AGTR1	1.099	0
NFKB1	PSMD2	1.099	0
PDGFB	ALB	1.099	0
ACTN2	CAMK2G	1.099	0
ACTN4	ALB	1.099	0
HTR1A	GRM8	1.099	0
MAPK8IP2	MAPK8	1.099	0
TUBG1	CDK1	1.099	0
NDUFA4	MT-CO2	1.099	0
NRXN1	SYT10	1.099	0
HTR1A	HRH3	1.099	0
CAMK2D	DLG4	1.099	0
ACTR3	ABI2	1.099	0
RGS6	GNAI2	1.099	-1
FBLN1	VTN	1.099	0
CCNE2	CCNH	1.099	0
RNF31	CHUK	1.099	0
MAPK3	GJA1	1.099	-1
ULK1	ATG2A	1.099	1
YES1	DOK1	1.099	0
ITGAL	CD47	1.099	0
ARRB1	RAF1	1.099	0
F11	F10	1.099	0
CLTCL1	AAK1	1.099	0
PPARA	JUN	1.099	0
MAPK8	KRAS	1.099	1
RAF1	WDR83	1.099	0
CD4	FYN	1.099	0
SOS2	RHOB	1.099	0
HBB	APOA1	1.099	0
DHFR	AMT	1.099	0
ADCY8	DRD4	1.099	0
DEGS1	GBA2	1.099	0
HTR1B	P2RY14	1.099	0
NFYA	FASN	1.099	1
MAPK3	FGF22	1.099	0
BMPR1A	CHRDL1	1.099	0
AMT	DHFR	1.099	0
VAV2	BLNK	1.099	0
VAV2	CDH5	1.099	0
TRIM25	EIF2AK2	1.099	0
UBA3	UBE2E2	1.099	0
RIPK2	MAPK14	1.099	0
UBE2N	CBLB	1.099	0
ANGPTL3	ITGAV	1.099	0
TRIM24	BRAF	1.099	0
ELF2	BLK	1.099	1
GABBR1	GRM2	1.099	0
CYP2J2	CYP3A4	1.099	0
CASK	PPFIA4	1.099	1
C9	FGA	1.099	0
C3AR1	ADORA3	1.099	0
DOCK2	HCK	1.099	1
EIF2AK2	TRIM25	1.099	0
COMT	ALDH2	1.099	0
DLG3	GRIA1	1.099	0
RASAL1	HRAS	1.099	1
BCR	LYN	1.099	0
SUZ12	CHD4	1.099	0
GABRG3	GABRQ	1.099	0
AVPR1B	GRK5	1.099	0
MKNK1	PPP2CA	1.099	0
S100A9	IRAK1	1.099	0
CDK1	TUBB	1.099	0
GNAI1	CHRM2	1.099	1
ITGB3	RAP1B	1.099	1
MAPK3	S100B	1.099	0
RAB5C	SORT1	1.099	0
SUZ12	RARG	1.099	0
CHRDL1	BMPR1A	1.099	0
NOS2	ASL	1.099	0
SMC1A	TERF2	1.099	0
KRT14	KRT78	1.099	0
PAK4	FGFR2	1.099	0
HSPA1L	HSPA5	1.099	0
USP18	MAP3K7	1.099	0
AGTR2	NTS	1.099	0
C5AR1	PMCH	1.099	0
NFKB1	TOLLIP	1.099	0
NCOA2	RARB	1.099	0
CCNE2	AURKA	1.099	0
MAPKAPK5	MAPK12	1.099	1
VTN	FBLN1	1.099	0
GABRQ	GABRG3	1.099	0
HSP90AA1	AHI1	1.099	0
LHCGR	GPHA2	1.099	0
GPHB5	LHCGR	1.099	0
EEF1G	GSPT2	1.099	0
PRKCD	PA2G4	1.099	0
C4A	C3	1.099	1
BDKRB1	BDKRB2	1.099	1
GRIA1	DLG3	1.099	0
GAK	AP3S1	1.099	0
CYP17A1	AKR1C1	1.099	0
CCND1	SMARCD1	1.099	0
GAK	AMPH	1.099	0
OPRM1	CNR1	1.099	0
CDK2	HIST1H2BA	1.099	0
RIPK2	CHUK	1.099	0
CAP2	ABL1	1.099	0
PRKCZ	RAF1	1.099	0
FNTA	PDSS1	1.099	0
MARK4	ODF2	1.099	0
BORA	NEK2	1.099	0
FYN	GRAP2	1.099	1
TAS2R38	CHRM2	1.099	0
SHC1	PIK3CB	1.099	0
PELI1	CHUK	1.099	0
CBLB	UBE2N	1.099	0
KRT72	KRT16	1.099	0
PI4K2A	PI4KB	1.099	0
SHC1	MAP2K2	1.099	0
ATF2	TP53	1.099	0
CXCL12	HRAS	1.099	1
LCN2	ORM1	1.099	0
SYT10	NRXN1	1.099	0
ACTR2	ITSN1	1.099	0
CRP	C1R	1.099	1
PSMA5	CSNK1A1	1.099	0
DDX42	SNW1	1.099	0
CCKBR	TAC1	1.099	0
PYGL	LOC93432	1.099	0
TUBGCP4	PLK1	1.099	0
LOC93432	PYGL	1.099	0
NR2C1	HDAC3	1.099	0
FUCA1	GM2A	1.099	0
RPL36	GSPT2	1.099	0
AAK1	CLTCL1	1.099	0
GHRH	GPR39	1.099	0
LYN	BCR	1.099	0
CYP1A1	HSD3B2	1.099	0
FCGR2B	MS4A2	1.099	0
TLR3	TLR7	1.099	1
TRIO	PTK2	1.099	0
ITPR3	ITPR1	1.099	0
HIBCH	ECHS1	1.099	0
H2AFV	SMC2	1.099	0
PPP1CC	RBL1	1.099	1
JAK2	NFKB2	1.099	0
FGA	C9	1.099	0
STAT3	STAT4	1.099	0
MAP2K1	JAK1	1.099	0
UBLCP1	PSMC4	1.099	0
TLR4	MAP3K1	1.099	1
PDSS1	FNTA	1.099	0
ST3GAL2	GLB1	1.099	0
NUP37	PPP1CC	1.099	1
MAOA	ADH1B	1.099	0
EFNA1	FYN	1.099	1
POLK	POLR2A	1.099	0
TGOLN2	APP	1.099	0
CACNG6	CACNA2D2	1.099	0
HDAC1	TERT	1.099	-1
TGOLN2	ALB	1.099	0
PSPH	SRR	1.099	0
ATXN2L	PABPC1	1.099	0
CHD4	SUZ12	1.099	0
TPT1	RPLP1	1.099	0
FGFR1	FGF17	1.099	1
PPP2R1A	RAF1	1.099	0
CHRM2	TAS2R38	1.099	0
STAT3	IL20RB	1.099	0
RAF1	ARAF	1.099	1
GCLC	ANPEP	1.099	0
KIF20A	CIT	1.099	0
RARB	NCOA2	1.099	0
LRP1	PLAU	1.099	0
ADAM10	FGF23	1.099	0
CYC1	TIMM17B	1.099	0
TUBB	CDK1	1.099	0
GCGR	IAPP	1.099	0
P2RY14	HTR1B	1.099	0
PARP1	ERCC4	1.099	0
PPP2R1A	CTLA4	1.099	0
FERMT3	FN1	1.099	0
SLC25A6	CS	1.099	0
PRKCQ	HRAS	1.099	1
S100B	MAPK3	1.099	0
ITSN1	ACTR2	1.099	0
SKIV2L2	AQR	1.099	0
AURKB	NUP107	1.099	1
SNAI1	HDAC3	1.099	0
GNAI2	ADCY5	1.099	-1
GTF2H1	CCNT1	1.099	0
PLK1	TUBGCP4	1.099	0
FGR	LRP8	1.099	0
UBE2N	SMURF2	1.099	0
IFNG	IL2	1.099	0
NECAP1	GAK	1.099	0
TLR4	APOB	1.099	0
WTIP	LATS2	1.099	-1
HSPA5	HLA-B	1.099	0
EPHB2	HRAS	1.099	0
MAPK11	ELK4	1.099	0
ASL	NOS2	1.099	0
ARHGAP22	RAC1	1.099	0
TP53	ATF2	1.099	0
CSNK2A1	HDAC1	1.099	0
CPT1A	APOA1	1.099	0
CYP4F3	CYP2B6	1.099	0
GABARAP	ULK1	1.099	0
FGF17	FGFR1	1.099	-1
CCNB1	SMC3	1.099	0
RFC5	PARP1	1.099	0
PABPC1	ATXN2L	1.099	0
GALC	UGCG	1.099	0
UGCG	GALC	1.099	0
JUP	LEF1	1.099	1
PLD1	ITGAX	1.099	0
DAXX	TGFBR2	1.099	1
MAP2K3	MAPK9	1.099	1
SKIV2L2	TFIP11	1.099	0
IGFBP3	INS	1.099	0
ITGAX	PLD1	1.099	0
GRK1	ARRB2	1.099	0
FPR1	CXCR1	1.099	0
RPS25	EIF4E	1.099	0
EPHA2	VAV3	1.099	0
PRDX1	TP53	1.099	0
TP53	STEAP3	1.099	1
NFKB2	SUMO1	1.099	0
PSMA6	CDK2	1.099	0
CSNK1A1	FZD1	1.099	1
TCEB3	CDK12	1.099	0
HRAS	PRKCQ	1.099	1
HDAC1	SNAI3	1.099	-1
MMS19	CDK7	1.099	0
CYP4F3	CYP2C19	1.099	0
SMURF2	UBE2N	1.099	0
PAK3	KRAS	1.099	0
F5	C4A	1.099	0
RAC1	MYH10	1.099	0
AHI1	HSP90AA1	1.099	0
NFKB2	MAP3K1	1.099	0
MS4A2	FCGR2B	1.099	0
MAPK9	MAP2K3	1.099	1
APOB	FN1	1.099	0
SMC2	POLA2	1.099	0
HTR4	ADRB2	1.099	0
OTC	HSPD1	1.099	0
HSPA5	HSPA1L	1.099	0
SQLE	FDPS	1.099	0
MXRA8	APP	1.099	0
AVPR1B	EDN3	1.099	0
MC4R	GHRH	1.099	0
APOA1	GPC3	1.099	0
PLCG1	CAMK2A	1.099	0
ADORA3	C3AR1	1.099	0
FGA	C4A	1.099	0
CYP2C19	CYP4F3	1.099	0
CAT	DDO	1.099	0
ULK1	GABARAP	1.099	0
HSD3B2	CYP1A1	1.099	0
GHRH	MC4R	1.099	0
CACNA1B	CACNG2	1.099	0
CYP2B6	CYP4F3	1.099	0
GRAP2	CDC42	1.099	0
NOC4L	RIOK3	1.099	0
NFKB1	CXCL1	1.099	1
TRADD	MAP3K3	1.099	0
GAK	NECAP1	1.099	0
DRD4	ADCY8	1.099	0
TGFB1	BAMBI	1.099	0
GSPT2	RPL36	1.099	0
WNT3A	GSK3A	1.099	1
PIK3CA	CSF2RB	1.099	0
CHUK	RNF31	1.099	0
BAMBI	TGFB1	1.099	-1
CCNH	CHEK1	1.099	1
RAP1B	ITGB3	1.099	1
SMARCD1	CCND1	1.099	0
KRT5	KRT19	1.099	0
MAP3K3	TRADD	1.099	0
HCK	EGF	1.099	0
CDK12	TCEB3	1.099	0
CTSD	AGT	1.099	1
RBCK1	ARIH2	1.099	0
CARD11	UBE2N	1.099	0
PEF1	SEC24D	1.099	0
SMC2	HIST2H2AC	1.099	1
F10	F11	1.099	0
GSK3A	WNT3A	1.099	0
FGFR2	SOS1	1.099	1
CD79A	PLCG2	1.099	0
SNW1	DDX42	1.099	0
CHUK	PELI1	1.099	0
TRAIP	UBE2C	1.099	0
ELK4	MAPK11	1.099	0
PTGER3	KNG1	1.099	0
BIRC3	MAP2K7	1.099	1
ERCC8	PCNA	1.099	0
PSMA2	PLK1	1.099	0
PEBP1	ARAF	1.099	-1
APOA5	C4A	1.099	0
UBE2N	CARD11	1.099	0
MUS81	UBE2T	1.099	0
MAPK8	MAPK8IP2	1.099	0
CSF2RB	PIK3CA	1.099	1
MAP3K9	CDC42	1.099	1
RAD23B	PARP1	1.099	0
ARAF	PEBP1	1.099	0
FYN	EFNA1	1.099	1
MT-CO2	NDUFA4	1.099	0
AURKA	CCNE2	1.099	0
PRKCG	DVL2	1.099	0
PAK2	NF2	1.099	0
APP	MXRA8	1.099	0
CRHR2	DRD1	1.099	0
HLA-A	HLA-DPA1	1.099	0
RAC1	NCKIPSD	1.099	0
STK24	STRN4	1.099	0
LTB4R2	TBXA2R	1.099	0
HLA-B	HSPA5	1.099	0
APP	RELA	1.099	1
AOX1	ADH1B	1.099	0
RAD23A	MNAT1	1.099	0
IGF1R	MAPK3	1.099	0
PIK3C2B	INPP4A	1.099	0
VAV3	EPHA2	1.099	0
IL20RB	STAT3	1.099	0
GM2A	FUCA1	1.099	0
AJUBA	RARA	1.099	0
TNFSF12	CASP3	1.099	1
CAMP	MMP9	1.099	0
PLK1	ANAPC10	1.099	0
RHOJ	CDC42	1.099	0
SNRNP200	PDCD7	1.099	0
SMG9	PABPC1	1.099	0
HSP90AA1	CALM1	1.099	0
LHCGR	TSHR	1.099	0
RAN	NUMA1	1.099	1
UBE2N	TRIM69	1.099	0
BIN1	HIP1	1.099	0
MNDA	MPO	1.099	0
AURKA	RACGAP1	1.099	0
CAMK4	CREBBP	1.099	1
LCK	NCK1	1.099	0
LAMB1	ITGAV	1.099	1
RPS12	GSPT2	1.099	0
GSPT2	RPL36AL	1.099	0
APP	C3	1.099	0
IFNL3	JAK1	1.099	0
WDR5	MEIS1	1.099	0
VAMP7	TFRC	1.099	0
UBE2N	TCEB1	1.099	0
SYN1	SLC18A2	1.099	0
CREBBP	CAMK4	1.099	1
IGFBP4	FN1	1.099	0
CCND1	TFDP1	1.099	1
NINL	PLK4	1.099	0
CYP11A1	STS	1.099	0
L1CAM	RPS6KA2	1.099	0
ERBB3	JAK2	1.099	1
INS	POMC	1.099	1
HTR1A	GRM7	1.099	0
HIST2H2BE	HDAC10	1.099	0
LHCGR	GIPR	1.099	0
CDK1	CEP152	1.099	0
KCNAB3	KCNH2	1.099	0
CTH	GCLC	1.099	0
TOP2A	TROAP	1.099	0
MTNR1A	GNAI3	1.099	1
ARHGEF25	HRH1	1.099	0
CHRNB2	CHRNA7	1.099	0
GNRHR	NPS	1.099	0
GNAS	PRKACA	1.099	0
GAB1	INPP5D	1.099	0
UBE2N	RELA	1.099	0
GNAO1	S1PR5	1.099	0
HIST2H2BE	AR	1.099	0
RRAS2	PIK3CD	1.099	1
CAMK4	MEF2D	1.099	1
CDK1	DYNC1H1	1.099	0
CAMKK2	PRKAA2	1.099	1
RMI1	UBE2T	1.099	0
AKT2	BAD	1.099	-1
ALB	GAS6	1.099	0
MS4A2	INPP5D	1.099	0
ITGAV	COL4A2	1.099	1
CCNB1	ANAPC5	1.099	-1
NDUFB8	NDUFAF6	1.099	0
HGF	PIK3CA	1.099	0
SUMO1	NR5A1	1.099	0
NFKBIA	RIPK1	1.099	0
CREBBP	TNF	1.099	1
IL1F10	MAPK8	1.099	-1
ALB	AMELX	1.099	0
APOE	TF	1.099	0
KCNN4	CALM1	1.099	0
ADORA1	CXCL8	1.099	0
GSPT2	RPL35	1.099	0
VAMP2	LNPEP	1.099	0
MAP2K4	TXN	1.099	0
IGF1	INSRR	1.099	1
AVP	EGF	1.099	0
RIPK1	NFKBIA	1.099	0
TP53	CDK12	1.099	0
ADCY9	DRD4	1.099	0
CCR4	CXCL8	1.099	1
MTNR1B	GNB1	1.099	1
MCM10	CCNA2	1.099	0
TFDP1	CCND1	1.099	1
DNAJA1	AR	1.099	0
CCNB1	PPP2R2A	1.099	0
MT-ND6	NDUFAF6	1.099	0
MTA2	HDAC5	1.099	0
FARP2	SRC	1.099	1
MAP2K2	CSK	1.099	0
CYC1	CHCHD2	1.099	0
ADRA1B	GNB3	1.099	0
PAK1	MAPK12	1.099	0
RPS6KA2	L1CAM	1.099	0
NCKAP1L	SYK	1.099	0
CSTF3	SKIV2L2	1.099	0
PRKCA	PRKCG	1.099	0
NTRK2	ADCYAP1	1.099	0
CASP3	BCL2L1	1.099	0
CYP2C8	CYP4F2	1.099	0
UBA3	ESR1	1.099	0
C1QC	C2	1.099	1
APP	CX3CR1	1.099	0
PSMB6	PLK1	1.099	0
CUL5	ERBB2	1.099	0
APOA5	APOA4	1.099	1
EPO	MAPK8	1.099	0
CASP3	ADD1	1.099	0
STS	CYP11A1	1.099	0
PSME3	PSMC4	1.099	0
MTNR1A	MTNR1B	1.099	0
RPL17	GSPT2	1.099	0
CALCR	GCG	1.099	0
DSP	CSTA	1.099	0
CSNK2A1	SNCA	1.099	0
CX3CL1	P2RY12	1.099	0
PICALM	ACTR2	1.099	0
PRKCB	PLCG1	1.099	1
CYR61	IGFBP5	1.099	0
FUNDC1	CSNK2A2	1.099	-1
RAP1A	MAP3K2	1.099	0
EDNRA	ADRBK1	1.099	0
PLCG2	PRKCD	1.099	1
PLA2G1B	MAPK1	1.099	1
ADRB1	GNAS	1.099	1
PPP2R5C	MAPK1	1.099	0
ADRA2A	GAL	1.099	0
MAP3K7	ERC1	1.099	0
CCNT1	NELFB	1.099	0
C2	C1QC	1.099	1
PPP2R5C	MDM2	1.099	0
FYN	NRAS	1.099	1
STAT1	PRLR	1.099	0
AP1G1	SORT1	1.099	0
IQGAP1	RAF1	1.099	0
PDCD1	LCK	1.099	0
DNAJA1	DNAJA4	1.099	1
PER1	WDR5	1.099	0
GNB3	HTR1A	1.099	1
PAK1	VAV2	1.099	0
CXCL8	HCK	1.099	0
TRIM21	RBCK1	1.099	0
GSPT2	RPS12	1.099	0
MPO	MNDA	1.099	0
MAP3K5	FASLG	1.099	0
TAF4	CDK7	1.099	0
GSPT2	RPL17	1.099	0
HSP90AA1	PTK2	1.099	0
CCR8	CXCL8	1.099	1
MAN2B1	HEXB	1.099	0
TTK	CKS1B	1.099	0
CXCL8	C3AR1	1.099	0
PRKAA2	RRAGD	1.099	0
HDAC9	CHD4	1.099	0
C4A	AHSG	1.099	0
HGF	VEGFB	1.099	0
PTK2	HSP90AA1	1.099	0
CXCL8	GNAI2	1.099	0
PLK1	CDC6	1.099	0
PIK3CB	KDR	1.099	1
SCN4A	ANK3	1.099	0
GNAS	PTH1R	1.099	0
EIF4E	DDX3X	1.099	0
CCNA1	MCM8	1.099	0
PDCD7	SNRNP200	1.099	0
CDK2	ORC3	1.099	0
HEXB	MAN2B1	1.099	0
CXCL8	LYN	1.099	0
GNG2	ADCY1	1.099	1
RBMX	SNRNP200	1.099	0
SSRP1	ATR	1.099	1
HDAC9	HDAC4	1.099	0
DDB1	MNAT1	1.099	0
UBE2N	UBE2Q1	1.099	0
PSMD10	NFKB1	1.099	0
SIK1	TP53	1.099	0
CSNK2A2	FUNDC1	1.099	-1
GSPT2	RPL7A	1.099	0
PSMC4	PSME3	1.099	0
HPGDS	TBXAS1	1.099	0
PRKACB	ADCY5	1.099	1
CSNK2A1	RING1	1.099	0
CDK1	KIF2B	1.099	0
GATA3	IL4	1.099	1
GABRA5	GABRA3	1.099	0
CDK1	SMC1A	1.099	0
ADCY4	GCGR	1.099	0
PTPN13	EPHB2	1.099	0
CCL1	CXCR4	1.099	1
PSMA7	TP53	1.099	0
ITGAV	LAMB1	1.099	1
SOS1	PTK2	1.099	1
HTR1A	HTR1D	1.099	0
CSNK1A1	CUL1	1.099	0
CXCL8	ADORA1	1.099	0
PRKCA	PRKCB	1.099	0
HTR2C	GRM1	1.099	0
ADRBK1	TACR1	1.099	0
GABRA3	GABRA5	1.099	0
UBE2N	TRAF7	1.099	0
ARPC1A	EGF	1.099	0
SFTPC	CSF2RA	1.099	0
TGFBR1	MAP3K7	1.099	1
ITIH2	FN1	1.099	0
SNRNP200	RBMX	1.099	0
JUN	ETV5	1.099	0
CETN2	NEK2	1.099	0
CETN2	ERCC2	1.099	0
PPARA	CYP1A1	1.099	1
SKIV2L2	SF3B2	1.099	0
ERBB3	MAP2K1	1.099	0
NME1	ARF6	1.099	0
ARHGEF9	RHOB	1.099	0
CARD16	CASP1	1.099	-1
CCKBR	GCG	1.099	0
PTK2	DMD	1.099	0
ADRBK1	EDNRA	1.099	0
PTK2	SOS1	1.099	0
HIP1	BIN1	1.099	0
FRS2	HRAS	1.099	1
PRKAA2	RRAGC	1.099	0
CYP3A4	CYP19A1	1.099	0
BRS3	TAC1	1.099	0
PI4KB	PIK3C3	1.099	0
APOA4	APOA5	1.099	0
CYP2D6	CBR3	1.099	0
HDAC9	PHF12	1.099	0
ANPEP	GGT1	1.099	0
CSNK1G2	FZD1	1.099	0
TPM3	MYLK	1.099	0
CKS1B	TTK	1.099	0
GPC3	APOB	1.099	0
FOSB	MYC	1.099	1
PSMB3	PLK1	1.099	0
PRKCZ	PEBP1	1.099	0
MAOA	AOX1	1.099	0
DRD4	GRM7	1.099	0
GSTK1	CAT	1.099	0
RAB11B	RAB10	1.099	0
PTPN6	PTPN11	1.099	0
CASP1	CARD16	1.099	-1
VAV2	PAK1	1.099	0
EPHB2	RGS3	1.099	0
MAOA	AANAT	1.099	0
RET	CTNND1	1.099	0
CAMK2B	MAPT	1.099	1
TNFRSF1A	MAP3K1	1.099	1
TMEM27	INS	1.099	1
HTR1B	GNB3	1.099	1
RNF19A	RBCK1	1.099	0
CACNA1C	INS	1.099	-1
SSTR2	CNR1	1.099	0
HMHA1	RHOBTB2	1.099	0
GCGR	GNAS	1.099	1
S1PR2	LPAR5	1.099	0
GSDMD	NLRP3	1.099	1
SHMT2	DAO	1.099	0
GNB3	HTR1B	1.099	1
SMC2	KIF15	1.099	0
CDC37	ERBB2	1.099	0
UCHL5	TGFBR1	1.099	0
GNB3	KCNJ6	1.099	1
PRKCG	PRKCA	1.099	0
AR	WDR48	1.099	0
ANK3	SCN4A	1.099	0
PARP2	RFC2	1.099	0
TAS2R16	OPRD1	1.099	0
TNFRSF12A	TNFSF13B	1.099	0
AOX1	MAOA	1.099	0
HPX	HBB	1.099	0
GABRA4	GABARAP	1.099	0
MEF2D	CAMK4	1.099	0
GPR17	CYSLTR1	1.099	0
SYNJ2	TFRC	1.099	0
RHOB	SYK	1.099	0
IGLL5	LYN	1.099	0
MAPK11	SRC	1.099	0
IGBP1	MTOR	1.099	1
ARHGEF15	RAC1	1.099	-1
MAPK11	SRF	1.099	0
CBR3	CYP2D6	1.099	0
ADCY1	GNG2	1.099	-1
