## Supplemental Tables for "DeepDrug2: A Germline-focused Graph Neural Network Framework for Alzheimer’s Drug Repurposing Validated by Electronic Health Records" (part 23 of 25)

### Sheet: Table S7 Protein-protein Edges (continued)
source_protein_name	target_protein_name	weight	positivity
CYFIP1	NFKB1	1.086	0
LAMC1	PAK3	1.086	0
MAPK1	SDC2	1.086	0
ADRA2B	CX3CL1	1.086	0
ADRA2B	APLNR	1.086	0
GABBR2	NMUR2	1.086	0
LAMC1	IL6	1.086	0
RUVBL1	KMT2A	1.086	0
FCGR1A	DOCK1	1.086	0
GNB1	GRM6	1.086	0
GNB1	S1PR2	1.086	0
MAPK1	MAPK7	1.086	0
PTGES3	ESR2	1.086	0
LGALS1	C4A	1.086	0
TUFM	MRPL51	1.086	0
FCGR1A	PIK3R1	1.086	0
LGALS1	SERPINC1	1.086	0
TUFM	MRPS24	1.086	0
ORM1	CSTB	1.086	0
ORM1	CTSD	1.086	0
FCGR1A	PLCG2	1.086	0
ORM1	OLFM4	1.086	0
LAMA3	RAC1	1.086	1
ORM1	APP	1.086	0
MAF1	HDAC1	1.086	0
ADRB1	RXFP2	1.086	0
FGF13	FGFR2	1.086	0
ADRB1	IAPP	1.086	0
CYP3A7	AOX1	1.086	0
TRAF7	UBA3	1.086	0
H2BFS	CDK2	1.086	0
H2BFS	CCNA1	1.086	0
HTR1F	ADCY9	1.086	0
MAPK1	IL17RD	1.086	0
EPHA7	EPHB1	1.086	0
VPS29	SHMT2	1.086	0
MC1R	HTR7	1.086	0
ADRB1	MC3R	1.086	0
RPP25	RIOK1	1.086	0
MAPK1	IMPDH1	1.086	0
MC1R	DRD1	1.086	0
APOL1	HP	1.086	0
HTR1F	GALR1	1.086	0
HTR1F	ADCY6	1.086	0
H2BFS	ATR	1.086	0
DHRS3	AOX1	1.086	0
ADRA2B	TAS2R3	1.086	0
HTR1F	ADCY7	1.086	0
ADRA2B	FPR2	1.086	0
HTR1F	SSTR2	1.086	0
LAMC1	APOB	1.086	0
ADRA2B	PPBP	1.086	0
HTR1F	SSTR4	1.086	0
RPS6KB1	JUN	1.086	1
RAP2B	SNAP25	1.086	0
POLD2	PARP2	1.086	0
PIK3R6	HRAS	1.086	0
HTR1F	OPRK1	1.086	0
HTR1F	DRD4	1.086	0
HTR1F	CHRM2	1.086	0
HTR1F	DRD3	1.086	0
POLR2A	RAN	1.086	0
ADRB1	GHRHR	1.086	0
H2AFB1	AR	1.086	0
CXCR2	P2RY12	1.086	0
SORT1	OCRL	1.086	0
NOS2	ACOX2	1.086	0
NOS2	PTGS2	1.086	0
NPB	GABBR1	1.086	0
HCRTR2	CHRM5	1.086	0
HCRTR2	P2RY1	1.086	0
HCK	LCK	1.086	0
HCK	BLK	1.086	0
HCK	CCL11	1.086	0
NOS2	HAO2	1.086	0
HCRTR2	OXTR	1.086	0
YWHAH	MAP2K1	1.086	0
MCHR1	GRM6	1.086	0
HCK	EPHA1	1.086	0
NOS2	PEX10	1.086	0
CCR4	APLNR	1.086	0
FFAR2	HRH1	1.086	0
VIPR1	MC5R	1.086	0
HCRTR2	TACR1	1.086	0
GPR39	GNRH1	1.086	0
CYP2A13	CBR3	1.086	0
UNC5A	RAC1	1.086	0
ITGB3	FBN2	1.086	0
P2RX5	P2RX4	1.086	0
PCM1	CSNK1D	1.086	0
HCRTR2	PLCB4	1.086	0
SRSF11	SNRNP200	1.086	0
GRIN2B	BEGAIN	1.086	0
RARB	THRA	1.086	0
HIST1H2BO	CCNA1	1.086	0
TSHB	GIP	1.086	0
GPR39	FFAR2	1.086	0
SRSF11	DDX42	1.086	0
B2M	ORM2	1.086	0
RARB	H2AFV	1.086	0
GNG12	HRH1	1.086	0
HCRTR2	GNRH1	1.086	0
S100A7	RNASE3	1.086	0
TAF15	MNAT1	1.086	0
ATP5D	ENSG00000248919	1.086	0
FBN1	C3	1.086	0
NPY2R	ADRA2B	1.086	0
FCHO1	ACTR3	1.086	0
FFAR2	PTGER1	1.086	0
HRNR	FABP5	1.086	0
FCHO1	EGFR	1.086	0
CCR4	ADORA1	1.086	0
APLNR	ADCY4	1.086	0
NPY2R	CCR7	1.086	0
APLNR	SSTR1	1.086	0
APLNR	ADRA2B	1.086	0
MTNR1B	CNR1	1.086	0
ATP1A1	FXYD4	1.086	0
MTNR1B	GRM2	1.086	0
PMCH	FPR1	1.086	0
PLCB3	TAC1	1.086	0
NPY2R	NPBWR2	1.086	0
NPY2R	TAS2R38	1.086	0
CCL5	ADRA2A	1.086	0
NPY2R	TAS2R41	1.086	0
NOS2	EHHADH	1.086	0
HCK	TRPV6	1.086	0
PSMA7	CFTR	1.086	0
MTNR1B	NPY5R	1.086	0
MCHR1	OPRM1	1.086	0
DNAJC3	FRK	1.086	0
NPB	AGTR1	1.086	0
DNAJC3	SERPINC1	1.086	0
DNAJC3	SERPIND1	1.086	0
FFAR2	GPR39	1.086	0
GANC	MOGS	1.086	0
GSK3B	POLR2H	1.086	1
NPB	MTNR1A	1.086	0
HRH4	P2RY14	1.086	0
NPY2R	GPR17	1.086	0
HCRTR2	ADRA1D	1.086	0
HCRTR2	NMBR	1.086	0
PLCG2	FCGR1A	1.086	0
PTH1R	MC4R	1.086	0
TP53	TNRC6B	1.086	1
AP2B1	RPS6KA5	1.086	0
ITGB3	LMNA	1.086	0
GALR3	CASR	1.086	0
CCNH	ELL	1.086	0
HIST1H2BB	CCNA2	1.086	0
HIST1H2BB	RAN	1.086	0
HIST1H2BB	ATR	1.086	0
RARB	H2AFZ	1.086	0
HIST1H2BB	CCNA1	1.086	0
ETV3	HDAC2	1.086	0
GALR3	OXGR1	1.086	0
LDLR	AAK1	1.086	0
ENSG00000279624	APRT	1.086	0
FBXW2	UBA3	1.086	0
SPTA1	SCN4A	1.086	0
HIST1H2BB	JUN	1.086	0
RAC2	RAC1	1.086	0
TAC3	CCKBR	1.086	0
PTH1R	ADORA2B	1.086	0
SIPA1L1	GRIN2A	1.086	0
TRIP10	PRKCZ	1.086	0
CGA	DRD1	1.086	0
BDKRB2	ADRA1B	1.086	0
TRIP10	LRP2	1.086	0
CCL4	GPR18	1.086	0
CCL4	C5	1.086	0
ALMS1	AURKA	1.086	0
BDKRB2	DRD2	1.086	0
BDKRB2	HRH4	1.086	0
CCNH	TCEB3	1.086	0
BDKRB2	DRD4	1.086	0
GSK3B	TP63	1.086	0
CDC25C	RHOB	1.086	0
GSK3B	MAX	1.086	0
CD28	STK39	1.086	0
CCNH	COPS6	1.086	0
PIP5K1A	TMEM55B	1.086	0
CSNK1D	PCM1	1.086	0
CDK7	SNAPC3	1.086	0
PPP2R1A	NEK2	1.086	0
LMNA	ITGB3	1.086	0
CCR10	BDKRB1	1.086	0
FRK	DNAJC3	1.086	0
CCR10	HTR1B	1.086	0
FRK	HMHA1	1.086	0
CDK7	COPS8	1.086	0
NPY2R	MTNR1A	1.086	0
NPY2R	CCR5	1.086	0
CDK7	UBB	1.086	0
CYP2B6	DECR1	1.086	0
HIST1H2BJ	CCNA1	1.086	0
HIST1H2BJ	ATR	1.086	0
HCRTR2	HTR2A	1.086	0
FCGR1A	GBP7	1.086	0
CDK7	COPS3	1.086	0
GALR3	PTGER3	1.086	0
CDK7	POLR2I	1.086	0
CSNK1D	RAB8A	1.086	0
TTBK2	HSP90AA1	1.086	0
ADAM8	FPR2	1.086	0
F2R	BDKRB1	1.086	0
ULK1	RAB11B	1.086	0
F2R	PLCB4	1.086	0
F2R	ANXA1	1.086	0
GPR176	MC2R	1.086	0
CSNK1D	ODF2	1.086	0
GPR176	ADCY1	1.086	0
CSNK1D	SFN	1.086	0
CSNK1D	DYNLL1	1.086	0
GALR3	HTR1B	1.086	0
CTSS	ALDOA	1.086	0
HIST1H2BJ	PKN1	1.086	0
IGFBP7	APOB	1.086	0
GNAI3	EGFR	1.086	0
IGFBP7	RCN1	1.086	0
PSMA1	CCNA1	1.086	0
IL17RD	MAPK1	1.086	0
RNGTT	MNAT1	1.086	0
F2RL2	BDKRB1	1.086	0
F2RL2	HTR2B	1.086	0
PSMA1	CFTR	1.086	0
PSMA1	GSK3B	1.086	0
PSMA1	CCNA2	1.086	0
PSMA1	AURKA	1.086	0
INPPL1	FCGR2B	1.086	0
F2RL2	AVPR1B	1.086	0
CNR1	LPAR1	1.086	0
KLC1	RAC1	1.086	0
CBFB	CSNK2A1	1.086	0
GPER1	ADRA2B	1.086	0
GPER1	OXER1	1.086	0
SPARCL1	APLP2	1.086	0
HLA-A	LILRA4	1.086	0
MFI2	SERPINC1	1.086	0
PIK3R2	APP	1.086	0
MFI2	ALPL	1.086	0
CNR1	C3	1.086	0
RXFP3	HTR1A	1.086	0
CSF2	CXCL8	1.086	0
CDK2	H2BFS	1.086	0
PRKCQ	CABIN1	1.086	0
GRN	LYZ	1.086	0
NPY	HCAR2	1.086	1
H2AFZ	RARA	1.086	0
H2AFZ	RARB	1.086	0
CMC4	HSPD1	1.086	0
HLA-A	LCP2	1.086	0
RXFP3	KNG1	1.086	0
UGT2B10	ADH1B	1.086	0
PSMB7	CCNA2	1.086	0
MFI2	APOA1	1.086	0
INPPL1	CSF2RA	1.086	0
GPER1	ADRA2C	1.086	0
TAF5	POU2F1	1.086	0
SLC18A2	RIMS1	1.086	0
GRN	GALNS	1.086	0
GNB4	CACNA1D	1.086	1
UTS2	ADRA1B	1.086	0
SERPINA1	FAM20C	1.086	0
PIK3CA	ITGB4	1.086	0
SERPINA1	SDC2	1.086	0
SP1	POU2F2	1.086	0
ADRA1D	LPAR2	1.086	0
RIOK1	RPP25	1.086	0
GALR2	MTNR1A	1.086	0
OXGR1	GALR3	1.086	0
RXFP2	RAMP2	1.086	0
RXFP2	CRH	1.086	0
OXGR1	GPR18	1.086	0
SERPINA1	QSOX1	1.086	0
GPER1	GAL	1.086	0
RIOK1	RPS29	1.086	0
GPER1	PTGER3	1.086	0
DDX3X	IKBKE	1.086	1
HDAC1	MAF1	1.086	0
IL1B	DEFB4A	1.086	1
RXFP2	MC4R	1.086	0
CNR1	MTNR1B	1.086	0
CNR1	HCAR2	1.086	0
RPL10	EIF4E	1.086	0
RXFP2	ADRB1	1.086	0
HDAC1	CBFB	1.086	0
FIGF	A2M	1.086	0
BDNF	RAP1B	1.086	0
S1PR5	CNR2	1.086	0
CBFB	HDAC1	1.086	0
ARIH1	EIF4E	1.086	0
S1PR5	SSTR4	1.086	0
S1PR5	S1PR1	1.086	0
HRH1	AGTR1	1.086	0
CNR1	AGT	1.086	0
IL3	PIK3R2	1.086	0
FABP5	HRNR	1.086	0
CSNK1E	ACTR1A	1.086	0
C5	PPBP	1.086	0
CSNK1E	KRR1	1.086	0
CHRM4	ADORA3	1.086	0
BDKRB1	C5AR1	1.086	0
ACTR3	FCHO1	1.086	0
BDKRB1	EDNRB	1.086	0
CSNK1E	CEP72	1.086	0
CSNK1E	SDCCAG8	1.086	0
THRB	SUMO1	1.086	0
PDGFB	HRG	1.086	0
SLC12A1	KCNJ1	1.086	0
ACTR3	TGOLN2	1.086	0
GABBR2	ADCY4	1.086	0
BDKRB1	F2R	1.086	0
MEPE	IL6	1.086	0
ABCC2	ABCG2	1.086	0
PSME2	PAK2	1.086	0
CSNK1E	WDR46	1.086	0
CHRM4	SSTR3	1.086	0
GABBR2	HRH4	1.086	0
AURKA	CALU	1.086	0
AVPR1A	NMB	1.086	0
LTB4R	HTR2B	1.086	0
NPFF	GPR39	1.086	0
GALR2	HTR1E	1.086	0
KRT9	KRT32	1.086	0
CSNK1E	FBXW11	1.086	0
NPFF	PTGER1	1.086	0
PLK1	SDCCAG8	1.086	0
ATP6V0C	GAA	1.086	0
NTSR1	HTR2B	1.086	0
PSME2	GSK3B	1.086	0
CHRM4	LPAR5	1.086	0
CHRM4	APP	1.086	0
CSNK1E	RAB11A	1.086	0
ANPEP	GCLM	1.086	0
FFAR1	GRM5	1.086	0
NPBWR1	ADORA1	1.086	0
GRIN2A	SIPA1L1	1.086	0
FGF23	BMP15	1.086	0
PRKACB	CDC25C	1.086	-1
HLA-A	CSK	1.086	0
CCR7	NPY1R	1.086	0
CCL21	ADORA3	1.086	0
ACTR3	DAB2	1.086	0
F2RL1	ADRBK1	1.086	0
GRN	ARG1	1.086	0
GRN	PRKCD	1.086	0
SAP30L	HDAC5	1.086	0
HLA-A	IFITM2	1.086	0
NPBWR1	ADORA3	1.086	0
SAP30L	HDAC9	1.086	0
NPBWR1	HCAR1	1.086	0
RPS8	SRPR	1.086	0
F2RL2	EDNRA	1.086	0
NRAS	MGAM	1.086	0
NPBWR1	GRM4	1.086	0
SERPINA1	TGFB2	1.086	0
BDKRB1	PIK3R3	1.086	0
GABBR2	CCR5	1.086	0
GABBR2	ADCY3	1.086	0
NCK1	CD19	1.086	0
NPBWR1	TAS1R2	1.086	0
VWA1	PCSK9	1.086	0
NGF	PRKACB	1.086	0
SIKE1	STK24	1.086	0
NPBWR1	GPR18	1.086	0
DSP	SPRR2A	1.086	0
NPBWR1	MTNR1A	1.086	0
GOLGA2	ANK3	1.086	0
GRN	PYCARD	1.086	0
PDHA1	ALDOA	1.086	0
ACTR3	SGIP1	1.086	0
LRRC7	HP	1.086	0
OXGR1	CNR2	1.086	0
GNG11	LPAR4	1.086	0
P2RY14	HRH4	1.086	0
HTR1E	ADCY4	1.086	0
APP	PMCH	1.086	0
C5	NPY	1.086	0
PIK3CA	CCKBR	1.086	0
PIK3CA	FCGR3A	1.086	0
CXCL1	RAB27A	1.086	0
APP	CXCL5	1.086	0
P2RY14	DRD4	1.086	0
HTR1E	GALR2	1.086	0
ADM	MC2R	1.086	0
TACR2	ADRA1A	1.086	0
HLA-DRA	MAP4K1	1.086	0
HLA-DRA	CANX	1.086	0
ADM	MC4R	1.086	0
P2RY14	DRD2	1.086	0
GNG13	CRH	1.086	0
PLCB2	AVPR1A	1.086	0
HTR1E	GPR17	1.086	0
ADRA1D	BRS3	1.086	0
ADRA1D	TACR3	1.086	0
ITGAV	SLC2A3	1.086	0
HAUS5	CSNK1D	1.086	0
ATP1B3	FXYD7	1.086	0
ATP1B3	ATP1B2	1.086	0
HMHA1	RHOT1	1.086	0
MAPK8	STAT3	1.086	0
APP	PIK3R2	1.086	0
KDR	ABI1	1.086	0
HMHA1	UNC13D	1.086	0
CXCL1	HBB	1.086	0
HMHA1	FRK	1.086	0
HMHA1	RHOT2	1.086	0
ADAMTS1	ADAMTS8	1.086	0
ANAPC15	AURKA	1.086	0
TACR2	PLCB1	1.086	0
WNT16	WNT3	1.086	0
ADM	GHRHR	1.086	0
P2RY14	NPY1R	1.086	0
PSMC4	CDC23	1.086	0
CXCL12	MAP2K2	1.086	0
SULT1A1	DIO1	1.086	0
NDUFAF6	NDUFC1	1.086	0
KMT2A	RUVBL1	1.086	0
PRG3	TNFAIP6	1.086	0
PSMC4	DVL2	1.086	0
CCK	TBXA2R	1.086	0
CHRM3	TBXA2R	1.086	0
ZNFX1	HDAC1	1.086	0
ZNFX1	HDAC2	1.086	0
CDK9	RPRD1A	1.086	0
PSMC4	LTA	1.086	0
SDC2	APLP2	1.086	0
PSMC4	RFWD2	1.086	0
GPR65	CASR	1.086	0
PSMC4	CCNE1	1.086	0
WNT7A	WNT3	1.086	0
PSMC4	DVL1	1.086	0
P2RY14	DRD3	1.086	0
LAT	PIK3CA	1.086	0
HCAR3	TAS2R39	1.086	0
HCAR3	TAS2R40	1.086	0
PSMC4	GSK3B	1.086	0
CYP2S1	AOX1	1.086	0
ADAM10	APOB	1.086	0
AKR1B1	AKR1C3	1.086	0
H2AFV	RARB	1.086	0
H2AFV	RARG	1.086	0
H2AFV	RARA	1.086	0
PLCB2	GNRHR	1.086	0
RPS6KA3	RPS6KA4	1.086	0
P2RY14	FPR2	1.086	0
MAPK8	CTNNB1	1.086	0
P2RY14	MTNR1A	1.086	0
SMC2	MCM2	1.086	0
HTR1E	HTR1D	1.086	0
ADCY1	MC4R	1.086	0
PIK3R2	BLNK	1.086	0
CD19	NCK1	1.086	0
CSNK1E	RAB3IP	1.086	0
CSNK1E	NOP14	1.086	0
ADCY1	PTGER2	1.086	0
CSNK1E	SFN	1.086	0
ADCY1	TAS1R3	1.086	0
PIK3CA	LAT	1.086	0
ITGAV	AP1M1	1.086	0
SH2B2	YES1	1.086	0
ADCY1	GPR176	1.086	0
ADCY1	PTGIR	1.086	0
SCTR	GCGR	1.086	0
ITGAV	STOM	1.086	0
PDE10A	APRT	1.086	0
PIK3CA	FGF18	1.086	0
HRH1	GNRH1	1.086	0
CDK2	HIST1H2BL	1.086	0
CHRNA1	ACTA1	1.086	0
SRC	AGO3	1.086	0
ADCY1	MCHR2	1.086	0
GTF2H2	PARP2	1.086	0
SCTR	GLP1R	1.086	0
DYNC1I2	PGR	1.086	1
PSMA4	AURKA	1.086	0
RAC1	CDC42	1.086	-1
GNG11	F2R	1.086	0
CDK2	BRE	1.086	0
HOXB4	RXRA	1.086	0
ADCY1	NMUR2	1.086	0
KIAA1549	MAPK1	1.086	0
ADCY1	NPSR1	1.086	0
IRF9	HLA-DRB1	1.086	0
PIK3CA	PIK3R5	1.086	0
ADCY1	NPBWR2	1.086	0
KRT7	KRT31	1.086	0
PIK3R2	IL3	1.086	0
HRH1	MLNR	1.086	0
ADRA1D	CCKAR	1.086	0
ADCY8	HTR4	1.086	0
NPFFR2	CCKAR	1.086	0
NPFFR2	GCGR	1.086	0
FBXW10	UBA3	1.086	0
H2AFJ	WDR5	1.086	0
ADCY8	CHRM2	1.086	0
PDYN	AGT	1.086	0
ADCY8	HTR6	1.086	0
NPFFR2	HTR2C	1.086	0
SRC	LAMC1	1.086	0
ADCY8	TAAR1	1.086	0
HTR1E	HTR1F	1.086	0
ADM2	GLP1R	1.086	0
PDE11A	APRT	1.086	0
SH2B2	LCK	1.086	0
WDR12	NOL10	1.086	0
PIN1	YWHAQ	1.086	0
ADCY8	MTNR1A	1.086	0
CALU	AURKA	1.086	0
ADCY8	MC1R	1.086	0
HRH1	GNG12	1.086	0
ITGAV	CKAP4	1.086	0
ADRA1D	HCRTR2	1.086	0
HTR2A	GPR39	1.086	0
NOS3	GAB1	1.086	0
HTR2A	AGTR1	1.086	0
HTR2A	NTSR1	1.086	0
HTR1E	ADCY7	1.086	0
HTR2A	HCRTR2	1.086	0
ADCY8	PTGER2	1.086	0
HRH1	FFAR2	1.086	0
HTR1E	GPR37L1	1.086	0
SRC	AGO4	1.086	0
SRC	LCK	1.086	0
HTR2A	GHSR	1.086	0
PRKCA	STX4	1.086	0
NTSR1	HTR2A	1.086	0
AVPR1A	TACR3	1.086	0
IL1B	CXCL2	1.086	0
UQCRC2	MT-ND1	1.086	0
CHRNB4	CHRND	1.086	0
CANX	HLA-DRA	1.086	0
WBSCR22	RIOK3	1.086	1
ADCY9	HTR1F	1.086	0
ADCY9	MTNR1B	1.086	0
GNGT2	TACR2	1.086	0
NPBWR2	OPRM1	1.086	0
PGRMC1	PLAUR	1.086	0
TRAIP	UBE2K	1.086	0
ADCY9	GRM6	1.086	0
RNASET2	MAN2B1	1.086	0
UBE3D	UBE2N	1.086	0
RNASET2	GLA	1.086	0
ICE2	CDK7	1.086	0
ADCY9	HTR1D	1.086	0
NPBWR2	NPY2R	1.086	0
ADCY9	HTR1B	1.086	0
HTR1B	SSTR3	1.086	0
ADCY9	PTGER2	1.086	0
HGF	RAPGEF1	1.086	0
RPS6KA2	RPS6KA5	1.086	0
KLK13	IGFALS	1.086	0
PYCARD	PRKCD	1.086	0
STS	ARSD	1.086	0
SPTBN4	FYN	1.086	0
CHRNB4	NRAS	1.086	0
CXCL2	IL1B	1.086	0
CXCL2	S1PR4	1.086	0
HGF	RAP1A	1.086	0
TRAIP	STUB1	1.086	0
ADCY9	GHRHR	1.086	0
STS	ARSH	1.086	0
GABRQ	GABRB2	1.086	0
CXCL2	BDKRB1	1.086	0
SSTR5	OPRM1	1.086	0
NUDT7	ACOX3	1.086	0
MIB2	TRAIP	1.086	0
HSD17B4	APOA2	1.086	0
CSF1	P4HB	1.086	0
NPBWR2	MTNR1A	1.086	0
CTSZ	NFKB1	1.086	0
GPR39	NPFF	1.086	0
NPBWR2	CXCL8	1.086	0
GPR39	PLCB4	1.086	0
CSF1	CP	1.086	0
CFP	HBB	1.086	0
SEPP1	TIMP3	1.086	0
PTPRM	PIP5K1C	1.086	0
CTSZ	HP	1.086	0
IQGAP1	PRKACG	1.086	0
SUGP1	SNRNP200	1.086	0
IQGAP1	VWF	1.086	0
NPBWR2	MTNR1B	1.086	0
HTR1B	GALR3	1.086	0
AP2A2	TFRC	1.086	0
CSNK2A1	CBFB	1.086	0
HTR1B	GPR17	1.086	0
ADCYAP1	MC1R	1.086	0
ADCYAP1	GPR39	1.086	0
YES1	SH2B2	1.086	0
CDH2	FGA	1.086	0
HTR1B	CCR10	1.086	0
SSTR5	ADORA1	1.086	0
KCNJ12	GNG3	1.086	0
CSNK1A1	SFN	1.086	0
CSNK1A1	KIF3A	1.086	0
GC	VDR	1.086	0
DAPP1	MAP3K1	1.086	0
PRKCG	PRKCB	1.086	0
AP2A2	CFTR	1.086	0
GNG3	KCNJ12	1.086	0
USP17L17	CDC25A	1.086	0
EED	JUN	1.086	0
NPBWR2	ADORA1	1.086	0
HTR1B	TAS1R2	1.086	0
CHRNB4	ATP8A1	1.086	0
PPBP	C5	1.086	0
CCNB1	GADD45B	1.086	-1
CCR1	OPRL1	1.086	0
SRPR	RPS8	1.086	0
PARP2	UBE2I	1.086	0
FPR2	ADAM8	1.086	0
LBP	ITGB2	1.086	0
PSMD10	TNF	1.086	0
PYCARD	GRN	1.086	0
LPPR4	DGAT2	1.086	0
ATP1B2	ATP1B3	1.086	0
APLP2	SDC2	1.086	0
ALDH2	ASMT	1.086	0
ASB7	UBA3	1.086	0
ALDH2	SMOX	1.086	0
AGTR1	OXTR	1.086	0
AURKA	GIT1	1.086	0
FPR1	SUCNR1	1.086	0
FPR1	S1PR2	1.086	0
AGTR1	NTSR2	1.086	0
IGFBP7	SDC2	1.086	0
FPR1	LAMP2	1.086	0
ELOVL4	FAM46A	1.086	0
RPS6KB1	DKC1	1.086	0
MNAT1	POLD4	1.086	0
FPR1	ADCY2	1.086	0
HTR1B	GALR1	1.086	0
PF4	HCAR3	1.086	0
FPR1	PMCH	1.086	0
DIEXF	CSNK1D	1.086	0
HTR1B	TAS2R16	1.086	0
TAOK3	MAP2K6	1.086	1
PPBP	ADRA2B	1.086	0
FPR1	CXCR3	1.086	0
MNAT1	RNGTT	1.086	0
TAF5	CCNT1	1.086	0
APLP2	SERPINC1	1.086	0
CHRNB4	STOM	1.086	0
CXCL5	APP	1.086	0
APLP2	SPARCL1	1.086	0
FFAR3	TBXA2R	1.086	0
CXCL5	S1PR1	1.086	0
EIF4E	RPL17	1.086	0
ACTR1A	NEK2	1.086	0
EIF4E	RPL10	1.086	0
MYH14	MYH6	1.086	0
PPBP	ADRA2A	1.086	0
MFGE8	AHSG	1.086	0
ADORA3	GALR1	1.086	0
CXCL5	P2RY12	1.086	0
NPBWR2	ADCY1	1.086	0
CDH2	ITIH2	1.086	0
PRKACB	ITGA1	1.086	-1
HTR1B	ADCY4	1.086	0
FPR2	SUCNR1	1.086	0
ADORA3	GPR17	1.086	0
AGTR1	NPB	1.086	0
FPR2	TAS1R3	1.086	0
AGTR1	HTR2A	1.086	0
PDGFRB	RAPGEF1	1.086	0
FPR2	TAS1R2	1.086	0
ADORA3	CXCR6	1.086	0
NFYA	SQLE	1.086	1
FPR2	ADRA2B	1.086	0
CDH2	SERPIND1	1.086	0
CXCL3	HCAR2	1.086	0
OXT	ADRBK1	1.086	0
HTR1B	TAS1R1	1.086	0
ALB	WFS1	1.086	0
GNGT2	GPR17	1.086	0
S1PR5	CXCL10	1.086	0
ACTR1A	CSNK1E	1.086	0
EIF4E	ARIH1	1.086	0
PSME3	PLK1	1.086	0
PROKR2	TACR2	1.086	0
PRKCA	PSPN	1.086	0
MC4R	ADCY1	1.086	0
WNT3	WNT7A	1.086	0
MARK3	MAPK1	1.086	0
FCGR1B	CIITA	1.086	0
ATP6V1D	TFRC	1.086	0
CETN2	PRKACA	1.086	0
CSAD	GGT1	1.086	0
CHRNA4	CHRNA6	1.086	0
PIP5K1C	FYN	1.086	0
AP4S1	AP1S1	1.086	0
MC4R	RAMP3	1.086	0
MC4R	MC3R	1.086	0
IL2RG	FYN	1.086	1
MARK3	CSK	1.086	0
MARK3	VCL	1.086	0
TCF7L2	NCOA2	1.086	0
HSP90B1	ITIH2	1.086	0
PRKCSH	FN1	1.086	0
GCLM	ANPEP	1.086	0
BDKRB1	TACR1	1.086	0
P4HB	MFGE8	1.086	0
ARPC5	BIN1	1.086	0
P4HB	COL4A5	1.086	0
P4HB	CSF1	1.086	0
S1PR4	CXCL2	1.086	0
GALR1	HCAR3	1.086	0
GALR1	HTR1F	1.086	0
HTR6	ADCY8	1.086	0
PRKAR1A	BCL2	1.086	1
IL5RA	PTPN11	1.086	0
DDX42	PPWD1	1.086	0
RNF213	RBCK1	1.086	0
GALR1	HTR1B	1.086	0
WNT3	WNT16	1.086	0
GALR1	ADORA3	1.086	0
RPP14	HSD17B10	1.086	0
PIP5K1C	PIK3R3	1.086	0
CHRNA4	CHRNA3	1.086	0
PSMA3	CDK2	1.086	0
NPBWR1	OPRM1	1.086	0
AVPR1A	F2	1.086	0
DDX42	SMNDC1	1.086	0
DDX42	SRSF11	1.086	0
DDX42	WBP11	1.086	0
HDAC9	SAP30L	1.086	0
DDX42	SF3B6	1.086	0
DDX42	HSPA8	1.086	0
DDX42	GTF2F2	1.086	0
COPS2	CDK7	1.086	0
DDX42	RBM17	1.086	0
DDX42	CD2BP2	1.086	0
DDX42	SRSF2	1.086	0
LAMP2	FPR1	1.086	0
KRT9	KRT15	1.086	0
GGH	MAN2B1	1.086	0
FCGR1B	CD207	1.086	0
CYP21A2	AKR1C1	1.086	0
NPW	DRD4	1.086	0
GNB4	PRKCB	1.086	1
CHRNA4	CHRNA2	1.086	0
PPY	MTNR1B	1.086	0
MC4R	RXFP2	1.086	0
GBP5	HLA-DQA1	1.086	0
ITGB7	JUP	1.086	0
NPBWR1	ADRA2C	1.086	0
RDH8	AOX1	1.086	0
MC4R	PTH1R	1.086	0
MC4R	ADM	1.086	0
CCR7	NPY2R	1.086	0
AVPR1A	PLCB2	1.086	0
CISH	UBA3	1.086	0
ELANE	ORM2	1.086	0
NFKBIA	MTOR	1.086	0
AVPR1A	AVPR1B	1.086	0
MDN1	NSA2	1.086	0
SMARCC2	CDK4	1.086	0
NCKAP1L	HSP90AA1	1.086	0
YES1	EPHA1	1.086	0
GPR39	PLCB3	1.086	0
TAS2R3	ADRA2B	1.086	0
FBN2	ITGB3	1.086	0
PROKR2	CHRM5	1.086	0
TECTB	ALPL	1.086	0
GPR39	HTR2A	1.086	0
TAOK1	STAG2	1.086	0
TAAR9	DRD5	1.086	0
FGFR2	FGF13	1.086	0
BDKRB1	CXCL6	1.086	0
CYBA	PLAU	1.086	0
HTR1B	ADCY9	1.086	0
TAS2R3	ADRA2C	1.086	0
YES1	SNCA	1.086	0
BDKRB1	CCL5	1.086	0
CCKAR	ADRA1B	1.086	0
GPR39	UTS2R	1.086	0
SYCE2	SMC1A	1.086	0
TAS2R4	OPRD1	1.086	0
GPR39	ADCYAP1	1.086	0
NPBWR2	ADRA2C	1.086	0
HTR1B	APLN	1.086	0
HSD17B4	LPL	1.086	0
SEPP1	LGALS3BP	1.086	0
OXT	CHRM5	1.086	0
UBE2K	TRAIP	1.086	0
NUP88	TOP2A	1.086	0
CXCL16	P2RY12	1.086	0
GPR39	MCHR1	1.086	0
ITGA5	FGB	1.086	0
GPR39	GPRC6A	1.086	0
PPP2R5A	PTPN11	1.086	0
BRCC3	WHSC1	1.086	0
ASPA	GOT2	1.086	0
CDK2	CDK5	1.086	0
CD40LG	MAP2K4	1.086	0
CCKAR	OXTR	1.086	0
NPY5R	APP	1.086	0
CCKAR	NPFFR2	1.086	0
BDKRB1	CXCL2	1.086	0
GBP7	FCGR1A	1.086	0
LPAR5	MLNR	1.086	0
BEGAIN	GRIN2B	1.086	0
MAP3K7	AGO3	1.086	0
RANGAP1	TAOK1	1.086	1
MARK3	FXR1	1.086	0
PYGL	ENPP3	1.086	0
MARK3	ZC3HAV1	1.086	0
LHCGR	GLP1R	1.086	0
P4HB	COL5A1	1.086	0
KLC4	RAC1	1.086	0
KLC4	CDC42	1.086	0
LHCGR	HTR6	1.086	0
P4HB	COL6A2	1.086	0
CCKAR	CHRM3	1.086	0
LPAR5	HRH3	1.086	0
NPY5R	GPR17	1.086	0
LPAR5	CHRM4	1.086	0
MAPK3	AP3B1	1.086	0
HERC2	UBA3	1.086	0
BDKRB1	CXCL11	1.086	0
BLNK	PIK3R2	1.086	0
CCKAR	ADRA1D	1.086	0
MAPK3	MAPK7	1.086	0
BDKRB1	CCR10	1.086	0
BDKRB1	EDNRA	1.086	0
MAP3K7	CD14	1.086	0
AGER	NFKB2	1.086	1
NPY5R	CXCL8	1.086	0
BDKRB1	F2RL2	1.086	0
NPY5R	MTNR1B	1.086	0
DYNLL1	HSP90AB1	1.086	1
PSMD11	CDKN1A	1.086	0
LAMB3	SRC	1.086	0
SERPIND1	CDH2	1.086	0
ADRB2	PTHLH	1.086	0
MT-ND1	UQCRC2	1.086	0
DRD2	LPAR1	1.086	0
MCHR2	ADCY1	1.086	0
ADCY2	FSHR	1.086	0
DRD2	APLNR	1.086	0
SCN4A	SPTA1	1.086	0
HCAR2	NPY	1.086	1
DRD2	CX3CL1	1.086	0
ADCY2	KNG1	1.086	0
DRD2	MCHR2	1.086	0
ADCY2	PTGER2	1.086	0
GNAI1	GPR17	1.086	0
MCHR2	TBXA2R	1.086	0
SP100	MT2A	1.086	0
CEP72	CSNK1E	1.086	0
IMPDH1	VAT1	1.086	0
MCHR2	HCAR2	1.086	0
CHRM5	GPRC6A	1.086	0
MCHR2	ADORA1	1.086	0
LPAR3	CXCR4	1.086	0
SERPINC1	MFI2	1.086	0
PDIA6	PCSK9	1.086	0
C3	GALNS	1.086	0
MAN2B1	RNASET2	1.086	0
CD36	MAPK14	1.086	1
IMPDH1	MAPK1	1.086	0
SERPINC1	APLP2	1.086	0
SERPINC1	LGALS1	1.086	0
SERPINC1	VCAN	1.086	0
IMPDH1	AGA	1.086	0
DRD2	P2RY14	1.086	0
TSPAN14	ITGB2	1.086	0
KRT32	KRT9	1.086	0
MCHR2	GNRHR	1.086	0
SEPT2	CSNK1E	1.086	1
APOE	FAM20C	1.086	0
GRM1	LPAR4	1.086	0
APOE	SCG3	1.086	0
GRM1	PTGER1	1.086	0
HCAR1	NPBWR1	1.086	0
APOE	FSTL1	1.086	0
DRD2	BDKRB2	1.086	0
SCP2	IDE	1.086	0
ADCY2	FPR1	1.086	0
BIN1	AP2M1	1.086	0
IL12A	JAK2	1.086	1
BIN1	LRP2	1.086	0
BMPR1A	MAP3K7	1.086	0
NRG2	MATK	1.086	0
BIN1	ARPC4	1.086	0
CXCR6	ADORA3	1.086	0
ADCY2	CRH	1.086	0
ADCY2	HTR4	1.086	0
MCHR2	DRD2	1.086	0
HDAC5	RBPJ	1.086	0
GLP1R	ADCYAP1R1	1.086	0
TSPAN14	ITGAL	1.086	0
RAPGEF3	PRKACG	1.086	0
UBE2N	UBE3D	1.086	0
NPSR1	ADCY1	1.086	0
DOK2	IKZF3	1.086	-1
ARHGEF2	MAP3K11	1.086	0
LMO4	STAT3	1.086	-1
SERPINC1	DNAJC3	1.086	0
PPARA	TGS1	1.086	0
GLP2R	PTHLH	1.086	0
SERPINC1	FGF23	1.086	0
RBPJ	HDAC5	1.086	0
PTGES2	CYB5R3	1.086	0
NLK	CTBP1	1.086	-1
MAN2B1	CTSC	1.086	0
GPR37L1	HTR1E	1.086	0
TCEB3	CCNH	1.086	0
APOE	HRC	1.086	0
JUP	ZYX	1.086	0
IL6	SDC2	1.086	0
IL6	QSOX1	1.086	0
ERBB4	PRKCB	1.086	1
JUP	NIT2	1.086	0
TAOK1	CLIP1	1.086	1
GPR37L1	AGT	1.086	0
AGO4	CDK4	1.086	0
INTS1	CDK9	1.086	0
AMBP	APOA1	1.086	0
JUP	ITGB7	1.086	0
GPR37L1	GRM6	1.086	0
HERC3	UBA3	1.086	0
JUP	CTSD	1.086	0
S1PR4	TAS2R14	1.086	0
HERC3	RBCK1	1.086	0
JUP	MMP8	1.086	0
SNRNP200	SNRNP27	1.086	0
S1PR4	GPR37	1.086	0
IKZF3	IKZF4	1.086	0
SNRNP200	POLR2I	1.086	0
SNRNP200	CPSF7	1.086	0
DNM3	TF	1.086	0
MEF2D	ESRRA	1.086	1
QSOX1	SERPINA1	1.086	0
MAP2K6	TAOK3	1.086	1
QSOX1	APOB	1.086	0
NFATC1	YWHAQ	1.086	0
AGO4	CCND1	1.086	0
MED13L	NCOA2	1.086	0
SOAT1	CYP46A1	1.086	0
AGO4	SRC	1.086	0
IMPDH1	CANT1	1.086	0
QSOX1	PLG	1.086	0
QSOX1	IGFBP7	1.086	0
QSOX1	IGFBP5	1.086	0
QSOX1	IL6	1.086	0
QSOX1	VEGFA	1.086	0
NME7	PRKACA	1.086	0
NME7	PLK1	1.086	0
NME7	HSP90AA1	1.086	0
HTR1A	NMUR2	1.086	0
HTR1A	AGT	1.086	0
HTR1A	RXFP3	1.086	0
ATP1B1	BSG	1.086	0
EPHA4	EPHA6	1.086	0
IMPDH1	GLA	1.086	0
HMGB1	SAA1	1.086	0
MAN2B1	GGH	1.086	0
TGFB1	TGFB3	1.086	-1
GLP2R	ADCYAP1R1	1.086	0
S1PR4	TAS1R3	1.086	0
PTGES2	DPP7	1.086	0
FER	CTNNA1	1.086	0
GNAI1	PIK3C2G	1.086	1
NPY4R	PRKACG	1.086	1
PIK3R3	BDKRB1	1.086	0
GRM1	GPR17	1.086	0
LPAR3	CHRM1	1.086	0
GPR18	CXCR4	1.086	0
GNRHR	PLCB2	1.086	0
NPY1R	INSL5	1.086	0
GPR18	OPRD1	1.086	0
SHC1	CSF2RA	1.086	0
ADCY4	FPR2	1.086	0
ADCY4	MTNR1A	1.086	0
AGO3	CDK4	1.086	0
ADCY4	HCAR3	1.086	0
NPY1R	NMS	1.086	0
ADCY4	HCAR2	1.086	0
ANK3	ANK1	1.086	0
ANK3	GOLGA2	1.086	0
LPAR3	OPRM1	1.086	0
NPY4R	PRKACB	1.086	1
ADCY4	HRH2	1.086	0
NPY1R	NPY4R	1.086	0
HIST1H2BL	MYC	1.086	1
ADCY4	GPR17	1.086	0
ORM2	SERPINB3	1.086	0
NPY1R	P2RY14	1.086	0
NPY1R	MTNR1A	1.086	0
POLR2K	SKIV2L2	1.086	0
ADCY4	GABBR2	1.086	0
ADCY4	HTR1B	1.086	0
KISS1R	TACR1	1.086	0
TAF11	CCNH	1.086	0
TAF11	CDK9	1.086	0
ANK3	COPA	1.086	0
AGT	OPN4	1.086	0
AGO3	CCND3	1.086	0
GRM1	RAMP1	1.086	0
GNRHR	PLCB1	1.086	0
STAG2	TAOK1	1.086	0
ORM2	B2M	1.086	0
NPSR1	AVPR1B	1.086	0
CHEK2	RPS27A	1.086	0
STAG2	ESR1	1.086	0
GPR18	MTNR1B	1.086	0
IQCB1	CDK1	1.086	0
C3	CNR1	1.086	0
CAMK2A	MEF2A	1.086	1
PTS	PTPN1	1.086	0
GPR18	HCAR2	1.086	0
TAOK1	RANGAP1	1.086	1
AGT	GPR17	1.086	0
GPR18	CCL4	1.086	0
ADRBK1	PTAFR	1.086	0
BRAF	AP3B1	1.086	-1
GPR18	NPBWR1	1.086	0
AGO3	MAP3K7	1.086	0
GNRHR	TAC1	1.086	0
GCA	LYZ	1.086	0
AGO3	SRC	1.086	0
FGF21	FGFR2	1.086	1
ORM2	ELANE	1.086	0
AGT	GPR37L1	1.086	0
GNRHR	MCHR2	1.086	0
PPP1CC	SGOL2	1.086	1
AGT	NMB	1.086	0
BRAF	ATG7	1.086	-1
ADRBK1	F2RL1	1.086	0
HCAR1	GPR55	1.086	0
TREM2	SIRPA	1.086	0
ACTR10	ANXA2	1.086	0
ELMO1	FCGR3A	1.086	0
HRH3	CHRM2	1.086	0
ADRA2A	S1PR1	1.086	0
MTOR	DKC1	1.086	0
PPP1CC	NUP43	1.086	1
HDAC5	SAP30L	1.086	0
MTOR	NFKBIA	1.086	0
CHRM5	PROKR2	1.086	0
ARAF	AP3B1	1.086	-1
C3	GNS	1.086	0
RHOJ	RHOB	1.086	0
ARAF	FAM131B	1.086	-1
HRH3	TAS1R3	1.086	0
CAPZB	INS	1.086	0
ARAF	ATG7	1.086	-1
SMURF1	RBCK1	1.086	0
HIPK2	CBFB	1.086	0
CD3E	SLA2	1.086	0
ZAP70	SYK	1.086	0
HRH3	LPAR5	1.086	0
GRM1	CALCRL	1.086	0
HTR1A	CXCR4	1.086	0
DOCK1	FCGR1A	1.086	0
PSMB2	CSNK1A1	1.086	0
BIN1	ARPC5	1.086	0
CHRM5	NPSR1	1.086	0
PIK3R3	PIP5K1C	1.086	0
PSMB2	CFTR	1.086	0
HRH3	PNOC	1.086	0
IGFBP5	SERPIND1	1.086	0
CALCRL	GNAS	1.086	1
GCA	PRKCD	1.086	0
SNAP91	LRP2	1.086	0
ACTR10	PRKCD	1.086	0
DIO1	SULT1A1	1.086	0
OPRM1	S1PR1	1.086	0
TNS3	HGF	1.086	0
PRKAB1	DYNLL1	1.086	0
TAF11	CCNK	1.086	0
GTF2H1	PCNA	1.086	0
NPY1R	TAS2R19	1.086	0
ADCY4	HTR1E	1.086	0
TREM2	LCK	1.086	0
TREM2	PLCG1	1.086	0
NPY1R	ADORA3	1.086	0
CLIP1	TAOK1	1.086	1
NPY1R	CCR7	1.086	0
ADRA2A	TAS1R1	1.086	0
PPP1CC	CENPU	1.086	1
CACNA1C	PRKG1	1.086	-1
PPP1CC	SKA2	1.086	1
ADRA2A	TAS1R3	1.086	0
IKBKE	DDX3X	1.086	1
OPRM1	NPBWR2	1.086	0
ADCY4	APLNR	1.086	0
LAMA2	PAK3	1.086	0
NPY1R	HRH3	1.086	0
HCAR1	S1PR3	1.086	0
ICAM1	IRF6	1.086	0
CCL1	S1PR1	1.086	0
PROC	FN1	1.086	0
ADRA2A	CX3CL1	1.086	0
SNX18	EGFR	1.086	0
GLP2R	GLP1R	1.086	0
ORM2	F13A1	1.086	0
NEK2	ACTR1A	1.086	0
EDNRA	BDKRB1	1.086	0
NEK2	MARK4	1.086	0
ATP6V1B1	INS	1.086	0
CDC42	CENPA	1.086	1
ADORA1	NPBWR2	1.086	0
GRM8	MTNR1B	1.086	0
ADORA1	MCHR2	1.086	0
BRAF	SND1	1.086	-1
GRM8	GNAI2	1.086	0
JAK2	IL12A	1.086	0
PICALM	EGF	1.086	0
ATM	RHNO1	1.086	0
AP1M1	ITGAV	1.086	0
LTA4H	CYFIP1	1.086	0
RAF1	FXR1	1.086	-1
OPN4	HTR2C	1.086	0
LTA4H	ALDOC	1.086	0
PRKCG	GNG12	1.086	1
MYH6	MYH14	1.086	0
ADORA1	S1PR3	1.086	0
ANXA1	CXCR1	1.086	0
EDNRA	F2RL2	1.086	0
MAP2K2	CXCL12	1.086	0
AVPR1B	F2RL2	1.086	0
AVPR1B	AVPR1A	1.086	0
AVPR1B	NPSR1	1.086	0
ADRA2A	CCL5	1.086	0
PSPN	PRKCA	1.086	0
MYF6	MAPK12	1.086	0
RAF1	PIK3CA	1.086	1
EDNRA	HTR2C	1.086	0
AVPR1B	CHRM5	1.086	0
MAP2K7	RAC2	1.086	1
GOT2	ASPA	1.086	0
ATM	PTGDR	1.086	0
NEK2	TUBGCP2	1.086	0
SPRR2A	DSP	1.086	0
TAS1R3	HRH3	1.086	0
GRK5	CHRM5	1.086	0
CHRNA2	CHRNA4	1.086	0
OPRD1	SSTR4	1.086	0
TAS1R3	ADCY1	1.086	0
AVPR1B	PTGER1	1.086	0
SNRNP27	SNRNP200	1.086	0
TAGAP	RHOB	1.086	0
TAS1R3	ADRA2A	1.086	0
DYNLT1	NTRK1	1.086	0
TAS1R3	FPR2	1.086	0
GLA	RNASET2	1.086	0
ATM	TAOK2	1.086	0
GBA	UGT8	1.086	0
TAS1R3	S1PR4	1.086	0
AXIN1	CSNK1A1L	1.086	-1
TECTA	ALPL	1.086	0
TGFB2	SERPINA1	1.086	0
GRB2	CSF2RA	1.086	0
EDNRA	BRS3	1.086	0
EDNRA	GAST	1.086	0
EGF	PICALM	1.086	0
DYNLL1	CSNK1D	1.086	0
GLA	IMPDH1	1.086	0
GNB5	PRKCG	1.086	1
ANXA1	GNG12	1.086	0
G6PD	BPGM	1.086	0
DGAT2	MOGAT2	1.086	0
KNG1	SUCNR1	1.086	0
GABBR1	TAS2R39	1.086	0
STAT6	OPRD1	1.086	1
ANXA1	F2R	1.086	0
CHRM5	CHRM1	1.086	0
GAK	PACSIN1	1.086	0
NFKB1	CYFIP1	1.086	0
KISS1	HTR2C	1.086	0
BPGM	G6PD	1.086	0
CHIT1	ERP44	1.086	0
CHRM5	NMUR1	1.086	0
ANXA1	CCR3	1.086	0
MAPK3	WASF3	1.086	0
CHIT1	TCN1	1.086	0
ADRA2A	PPBP	1.086	0
TGFB3	KNG1	1.086	0
AGTR2	CHRM1	1.086	0
RAF1	AP3B1	1.086	-1
GAK	FNBP1L	1.086	0
PSMC2	CCNE1	1.086	0
NFKB1	UBE2C	1.086	0
CHRM5	AVPR1B	1.086	0
GAK	UBA52	1.086	0
ADRA2A	C5AR1	1.086	0
MMP9	EPHB6	1.086	0
KRT5	KRT8	1.086	0
ALDOA	CANT1	1.086	0
PSMB10	ODC1	1.086	0
PSMC2	AURKB	1.086	0
GAL	GPR17	1.086	0
BCL2L11	ITGA2B	1.086	0
MAPK3	BLVRA	1.086	0
GNG4	CACNA1C	1.086	-1
KISS1	CHRM3	1.086	0
GRK5	FZD5	1.086	0
CRISP3	HP	1.086	0
NMS	NPY1R	1.086	0
NMS	GALR3	1.086	0
GRK5	GNA14	1.086	0
HDAC1	ITGA2B	1.086	-1
AVPR1B	CHRM1	1.086	0
TF	DNAJC6	1.086	0
ANXA1	GNAI2	1.086	0
EGF	SYT9	1.086	0
KSR1	CSK	1.086	-1
VAMP2	ACTR3	1.086	0
ADORA1	CCR4	1.086	0
GRK5	TACR3	1.086	0
ADRA2A	ADRA2C	1.086	0
OPN4	AGT	1.086	0
ANXA1	AGT	1.086	0
CASP8	ATM	1.086	1
C3	CCR9	1.086	0
GRK5	GRM5	1.086	0
ANXA1	PIK3R1	1.086	0
GRK5	TACR2	1.086	0
NUCB1	VGF	1.086	0
ADORA1	SSTR5	1.086	0
ADORA1	NPBWR1	1.086	0
GRK5	NPS	1.086	0
INO80C	WDR5	1.086	0
GABBR1	CCR2	1.086	0
DAG1	RAC1	1.086	1
IRF6	ICAM1	1.086	0
KCNJ1	SLC12A1	1.086	0
NEK2	PPP2R1A	1.086	0
CCND1	AGO4	1.086	0
QRFPR	CCKBR	1.086	0
QRFPR	TACR2	1.086	0
RAPGEF1	PDGFRB	1.086	0
GNRH2	GCGR	1.086	0
SNRNP200	SUGP1	1.086	0
CP	CSF1	1.086	0
IL6	AMELX	1.086	0
APOA2	CHGB	1.086	0
MLN	GPR17	1.086	0
ITGA2B	NRAS	1.086	0
ANXA2	PRTN3	1.086	0
PRKACG	CDC25C	1.086	-1
PPP2R2B	MAP2K2	1.086	0
ANXA2	GLB1	1.086	0
PPP2R2B	MAP2K1	1.086	0
GNAI3	GABBR2	1.086	1
PPP2R2B	CHEK1	1.086	0
SNRNP200	SRSF11	1.086	0
BIN1	DNAJC6	1.086	0
QRFPR	MLNR	1.086	0
RAPGEF1	HGF	1.086	0
HNF1A	PPARD	1.086	1
CTSB	HLA-DRB5	1.086	0
ACTN1	FGA	1.086	0
CTSB	HLA-DQB2	1.086	0
ERP44	CHIT1	1.086	0
BAD	RAC1	1.086	0
CPSF7	SNRNP200	1.086	0
FCGR3A	ELMO1	1.086	0
QRFPR	GNRHR	1.086	0
NUP43	PPP1CC	1.086	1
NFYC	HSPA5	1.086	1
DRD1	PTH2R	1.086	0
IL6	LAMC1	1.086	0
GLP2R	FSHR	1.086	0
VEGFA	CXCL12	1.086	1
APOE	FSTL3	1.086	0
SNX18	AAK1	1.086	0
DRD1	MC1R	1.086	0
DGAT2	LPPR3	1.086	0
QPCT	ORM2	1.086	0
DGAT2	LPPR4	1.086	0
IL6	MEPE	1.086	0
CCND1	HIST1H2AA	1.086	0
RPL3	TPT1	1.086	0
CCND1	HIST1H2AH	1.086	0
FAM20A	APOB	1.086	1
OPN4	GPR17	1.086	0
DRD1	GPR45	1.086	0
DRD1	TAAR6	1.086	0
DRD1	GHRHR	1.086	0
TCP1	STAT3	1.086	0
PTGS2	NOS2	1.086	0
ITGA2B	BCL2L11	1.086	0
CHRM5	NMBR	1.086	0
FAM20A	APOL1	1.086	1
NUP43	PLK1	1.086	1
DRD1	RAMP3	1.086	0
MET	RPS27A	1.086	0
ANXA2	ACTR10	1.086	0
MLN	TACR1	1.086	0
DRD1	CGA	1.086	0
NMB	AGT	1.086	0
NCOA2	CTSD	1.086	1
CACNA1D	GNB4	1.086	-1
MED24	NCOA2	1.086	0
CACNA1D	GNB1	1.086	-1
MT2A	SP100	1.086	0
SAA1	HMGB1	1.086	0
CHRM5	GRK5	1.086	0
MT2A	IRF7	1.086	0
CARM1	SULT2A1	1.086	1
ATR	HIST1H2BB	1.086	0
CHRM5	OXT	1.086	0
ATR	HIST1H2BK	1.086	0
ATM	EYA2	1.086	0
ATR	HIST1H2BA	1.086	0
ADRB3	PTGDR	1.086	0
ANGPT2	STAT5B	1.086	0
CACNA1D	GNG12	1.086	-1
ADRB3	CALCR	1.086	0
ADRB3	P2RY11	1.086	0
SPHK1	PRKCB	1.086	1
ADRB3	GPBAR1	1.086	0
POU2F1	TAF5	1.086	0
RAB37	ITGAL	1.086	0
IL1RAP	NFKB1	1.086	0
TAOK1	XPO1	1.086	1
TOLLIP	DPP7	1.086	0
MAPK12	PPARGC1A	1.086	1
NRXN1	APBA3	1.086	0
CHD9	ABCA1	1.086	1
FBXW11	CSNK1E	1.086	0
ARPC3	TFRC	1.086	0
ARPC3	EGF	1.086	0
LEPR	PRKAB1	1.086	1
ESR2	GNA11	1.086	0
ESR2	GNAS	1.086	0
GADD45B	CCNB1	1.086	-1
CACNA1D	GNB2	1.086	-1
NCOA2	TRIB3	1.086	1
ELL	CCNH	1.086	1
ALDH3A2	UPB1	1.086	0
NIT2	JUP	1.086	0
DHFRL1	PAH	1.086	0
SNRNP200	POLR2L	1.086	0
SNRNP200	GTF2F2	1.086	0
COPA	ANK3	1.086	0
F11R	TGFB1	1.086	0
KRT34	KRT16	1.086	0
KRT1	KRT40	1.086	0
PFKM	PFKFB1	1.086	0
APOA2	SPP1	1.086	0
VCAN	SERPINC1	1.086	0
APOA2	CDH2	1.086	0
APOA2	APOM	1.086	0
CCND1	RPS27A	1.086	0
GPC3	APP	1.086	0
GPC3	IGFBP7	1.086	0
CHRM5	HCRTR2	1.086	0
APOA2	HSD17B4	1.086	0
OPRK1	OPRL1	1.086	0
NPSR1	MLNR	1.086	0
VCAN	APOA1	1.086	0
ESR2	PTGES3	1.086	0
ATM	RPS27A	1.086	0
DCAF6	CRBN	1.086	0
AGT	LPAR1	1.086	0
AGT	PRKAR2B	1.086	0
GLA	DPP7	1.086	0
PRKCB	SPHK1	1.086	1
FYN	HLA-E	1.086	0
SH3GL2	NTRK1	1.086	0
MMP8	JUP	1.086	0
PRKCB	GNB5	1.086	1
ESR1	PDIA2	1.086	0
CHEK1	PRKDC	1.086	1
GRM6	GNB2	1.086	0
CALCRL	GRM1	1.086	0
CSNK1A1L	AXIN1	1.086	-1
GYS2	GSK3B	1.086	-1
NTRK2	CTNND1	1.086	0
ESR1	STAG2	1.086	0
NTRK2	NTRK1	1.086	0
PIP5K1A	VCL	1.086	1
TAS2R39	GABBR1	1.086	0
KNG1	SRGN	1.086	0
MAPK14	TNRC6A	1.086	0
NPFFR1	GHSR	1.086	0
FYN	FCGR3A	1.086	0
PRKDC	HIST3H3	1.086	0
CCKBR	QRFPR	1.086	0
KLC2	RAC1	1.086	0
KLKB1	GP5	1.086	0
FYN	SPTBN4	1.086	0
RAC1	RAC2	1.086	0
ESR1	HIST1H2BD	1.086	0
OPRL1	OPRK1	1.086	0
ARSD	STS	1.086	0
OPRL1	CCR1	1.086	0
B9D2	PLK4	1.086	0
CENPA	CDC42	1.086	0
KALRN	F2	1.086	0
OPRL1	CXCL10	1.086	0
PRKCB	GNB1	1.086	1
IGFBP3	SERPIND1	1.086	0
ODF2	CSNK1D	1.086	0
HSP90AA1	OPTN	1.086	0
GNAI2	GNA11	1.086	0
AKR1C3	AKR1B1	1.086	0
HSP90AA1	TTBK2	1.086	0
GPR83	HRH2	1.086	0
UBE2E1	IL6	1.086	1
PRKCB	GNB4	1.086	1
GNAI2	GRM8	1.086	0
PAK1	ITGA1	1.086	0
FYN	PIP5K1C	1.086	0
FYN	IL2RG	1.086	0
AURKB	UBE2E1	1.086	0
OPRL1	APLNR	1.086	0
DDC	AOC3	1.086	0
FYN	EREG	1.086	0
OPRL1	FPR1	1.086	0
PIK3CA	RAF1	1.086	1
PRKAR2B	MARK4	1.086	0
CTSD	ORM1	1.086	0
CDC25C	PRKACG	1.086	-1
DPP7	FTL	1.086	0
OPRL1	PMCH	1.086	0
CDC25C	PRKACB	1.086	-1
FYN	SPTAN1	1.086	0
ESR1	POLR2D	1.086	0
OPRL1	CXCL2	1.086	0
RAC1	KLC3	1.086	0
RAC1	KLC4	1.086	0
NOS1	CAMK2B	1.086	1
AMELX	APP	1.086	0
AHSG	PNPLA2	1.086	0
TP63	GSK3B	1.086	0
CHRM2	ADCY8	1.086	0
GHSR	CHRM3	1.086	0
TBXA2R	GCG	1.086	0
GHSR	AGT	1.086	0
DPP7	TOLLIP	1.086	0
RBCK1	TRIM63	1.086	0
TBXA2R	GPR68	1.086	0
TBXA2R	MCHR2	1.086	0
HRH3	NPY1R	1.086	0
GHSR	TACR1	1.086	0
NUP43	TOP2A	1.086	0
PRKAR2B	AGT	1.086	0
PDS5B	PPP1CC	1.086	0
EGFR	SNX18	1.086	0
PPP1CC	PDS5B	1.086	0
RBCK1	SKP2	1.086	0
FPR3	S1PR2	1.086	0
EGFR	UBE2D3	1.086	0
RBCK1	ZBTB16	1.086	0
TBXA2R	FFAR4	1.086	0
RAMP2	GPR150	1.086	0
TBXA2R	ARHGEF1	1.086	0
RAD9A	CHEK2	1.086	0
FPR3	GABBR1	1.086	0
CHRM2	HTR1F	1.086	0
RBCK1	HERC3	1.086	0
TBXA2R	FFAR3	1.086	0
ACLY	CAP1	1.086	0
DPP7	PTGES2	1.086	0
ESR1	MSH2	1.086	0
NPFFR1	ADRA1A	1.086	0
AP1S1	AP4S1	1.086	0
RAC1	BAD	1.086	0
PAOX	SLC27A2	1.086	0
PSMD12	CKS1B	1.086	0
CASK	BZRAP1	1.086	1
PSMD12	GSK3B	1.086	0
ANK1	ANK3	1.086	0
GSPT2	SMG9	1.086	0
BMPR2	ATF2	1.086	1
RAC1	RHOD	1.086	0
ACLY	FAF2	1.086	0
SYDE1	RHOB	1.086	0
KALRN	CHRM3	1.086	0
RAC1	KLC1	1.086	0
PTK2	SPTBN5	1.086	0
PTK2	BRK1	1.086	0
ARSH	STS	1.086	0
ADRA1A	P2RY11	1.086	0
NPFFR1	HTR2C	1.086	0
SKIV2L2	SRSF4	1.086	0
CDK12	GTF2F2	1.086	0
PRDX6	PYGB	1.086	0
PTPN1	PTS	1.086	0
STRADB	PRKAG2	1.086	1
SPEF2	ADK	1.086	0
CYP1A2	ALDH1A2	1.086	0
KNG1	PTGDR2	1.086	0
RAC1	KLC2	1.086	0
AHSG	MFGE8	1.086	0
HSP90AA1	TUBG2	1.086	0
HSP90AA1	NCKAP1L	1.086	0
RUNX1	PRKCB	1.086	1
CD207	FCGR1B	1.086	0
OPRD1	GPR18	1.086	0
HIST1H2BB	CCND1	1.086	1
CRH	RXFP2	1.086	0
HRAS	PIK3R6	1.086	0
FN1	TMEM132A	1.086	0
CHRNA6	CHRNA4	1.086	0
FN1	SCG2	1.086	0
PPP2R5E	MARK3	1.086	0
PNPLA2	AHSG	1.086	0
CAPNS1	RAC1	1.086	1
RIF1	UBE2N	1.086	0
ZC3HAV1	MARK3	1.086	0
EPHA3	EPHA1	1.086	0
EPHA3	LCK	1.086	0
PRKCG	GNB5	1.086	1
GRM6	MCHR1	1.086	0
ERLIN2	CFTR	1.086	0
CHRM2	SSTR3	1.086	0
GRM6	PTGER3	1.086	0
TNFAIP6	ALDOA	1.086	0
NCOA2	MED25	1.086	0
SND1	BRAF	1.086	0
AKR1D1	AKR1C4	1.086	0
GNRH1	HCRTR2	1.086	0
SRGN	KNG1	1.086	0
OPRD1	TAS2R4	1.086	0
HTR7	TAAR1	1.086	0
RARA	H2AFZ	1.086	0
FYN	FCGR1A	1.086	0
NRAS	ITGA2B	1.086	-1
ENPP3	PYGL	1.086	0
HSP90AA1	MARK4	1.086	0
RAMP3	MC4R	1.086	0
MED13	LPL	1.086	1
GRM6	GPR37L1	1.086	0
GRM6	GNB1	1.086	0
LCK	SRC	1.086	0
MC3R	HTR6	1.086	0
MNAT1	CBFB	1.086	1
MC3R	GIP	1.086	0
CHRM2	HRH3	1.086	0
GRM6	GALR3	1.086	0
MC3R	MC4R	1.086	0
LCK	BMX	1.086	0
LCK	ABL1	1.086	0
CRH	ADCY2	1.086	0
MC3R	ADRB1	1.086	0
GNRH1	HRH1	1.086	0
LCK	FGR	1.086	0
LCK	SLA2	1.086	0
GNRH1	GPR39	1.086	0
EPHA10	EPHA1	1.086	0
LCK	SH2B2	1.086	0
LCK	EPHA3	1.086	0
CCND3	AGO3	1.086	0
GRM6	ADCY9	1.086	0
LCK	HCK	1.086	0
EPN1	CFTR	1.086	0
EPN1	LRP2	1.086	0
ARHGEF1	TBXA2R	1.086	0
LCK	TREM2	1.086	0
RAMP3	DRD1	1.086	0
CYP3A4	UGT1A4	1.086	0
HTR7	GCGR	1.086	0
HTR7	MC1R	1.086	0
IDE	SCP2	1.086	0
CASP9	PTBP1	1.086	1
FN1	MAGED2	1.086	0
LPAR4	GRPR	1.086	0
FN1	PRKCSH	1.086	0
COPS8	CDK7	1.086	0
CASC5	TTK	1.086	0
KRT15	KRT9	1.086	0
CTDP1	ATR	1.086	1
GNB2	CACNA1C	1.086	-1
CCKBR	PLCB1	1.086	0
CCKBR	AVP	1.086	0
DAB2	ACTR3	1.086	0
GNAI2	STX1A	1.086	-1
RARA	H2AFV	1.086	0
DAB2	AGTR1	1.086	0
MDM2	UBA52	1.086	-1
GNB2	CACNA1D	1.086	1
NCOA2	MED13L	1.086	0
ATG7	BRAF	1.086	0
NOP14	CSNK1E	1.086	0
TAS2R39	HCAR3	1.086	0
SPARC	HRG	1.086	0
ATG7	RBCK1	1.086	0
TAS2R39	OPRK1	1.086	0
APOA1	AMBP	1.086	0
GNAI2	ANXA1	1.086	0
PDE2A	APRT	1.086	0
KNG1	NMUR1	1.086	0
WASF3	SYK	1.086	0
FN1	PROC	1.086	0
CCKBR	TAC3	1.086	0
PABPC1	RPL26L1	1.086	0
PLCB1	TACR2	1.086	0
TAS2R41	NPY2R	1.086	0
MOV10	CDK6	1.086	0
PSMF1	CCND1	1.086	0
PLCB1	CCKBR	1.086	0
C5AR1	CXCR5	1.086	0
TAS2R40	HCAR3	1.086	0
ZBTB16	RBCK1	1.086	0
CRH	GNG13	1.086	0
CENPU	PPP1CC	1.086	1
OPRD1	TAS2R7	1.086	0
PLCB1	GNRHR	1.086	0
C5AR1	ADRA2A	1.086	0
LPAR4	GNG11	1.086	0
HRAS	PAPSS1	1.086	-1
HRAS	SDC2	1.086	0
PLCB1	HCRTR1	1.086	0
MOV10	CDK4	1.086	0
HSP90AA1	CEP78	1.086	0
TNFAIP6	PRG3	1.086	0
GNG2	GABBR1	1.086	1
C5AR1	ADRA2C	1.086	0
HSP90AA1	NME7	1.086	0
HSP90AA1	NRP1	1.086	0
GNB2	GABBR1	1.086	1
NCOA2	MED24	1.086	0
CCKBR	TBXA2R	1.086	0
CCKBR	PIK3CA	1.086	0
LPAR4	GRM1	1.086	0
GCG	HTR4	1.086	0
RBCK1	ATG7	1.086	0
ATR	HIST1H2BM	1.086	0
CDK11B	MAPRE1	1.086	1
HTR2C	OPN4	1.086	0
OAS3	HLA-DRB1	1.086	0
RLN2	AVPR2	1.086	0
RAB10	RAB26	1.086	0
CXCR4	ADCY7	1.086	0
ALDOC	LTA4H	1.086	0
CHEK2	RAD9A	1.086	0
AAK1	LDLR	1.086	0
TAF13	CDK9	1.086	0
OPRD1	HTR1F	1.086	0
KRT19	KRT12	1.086	0
VAT1	IMPDH1	1.086	0
GAB2	PRKCZ	1.086	0
CADM1	RAC1	1.086	1
C4A	BPIFB2	1.086	0
CXCL6	BDKRB1	1.086	0
CXCR4	TAS2R38	1.086	0
C4A	LGALS1	1.086	0
CXCR4	ADCY6	1.086	0
CASP3	KPNA1	1.086	0
MAPK7	MAPK3	1.086	0
GHSR	GRPR	1.086	0
CTBP1	PPARD	1.086	1
RIPK3	IKBKB	1.086	1
RET	RAP1A	1.086	0
SUCNR1	KNG1	1.086	0
GHSR	NPFFR1	1.086	0
GHSR	HTR2A	1.086	0
PRTN3	ANXA2	1.086	0
SDCCAG8	CSNK1E	1.086	0
KCNJ6	GNG8	1.086	1
PSMC6	PAK2	1.086	0
CXCR4	LPAR3	1.086	0
RAB6A	GALNT2	1.086	0
PTK2	LAMA3	1.086	1
HTR2C	NPFFR1	1.086	0
RAB10	RAB13	1.086	0
CD47	ATP8B4	1.086	0
SNAPC3	CDK7	1.086	0
HP	APOL1	1.086	0
PIK3CB	CBLB	1.086	-1
HP	CTSZ	1.086	0
MAPK7	NRTN	1.086	0
ADRA1A	TACR2	1.086	0
NUP54	HDAC4	1.086	0
MAPK7	MAPK1	1.086	0
HTR2C	KISS1	1.086	0
PTPN1	IFNGR2	1.086	0
GLP1R	GLP2R	1.086	0
HP	CRISP3	1.086	0
PSMC5	AURKA	1.086	0
PSMC5	AURKB	1.086	0
AGT	DRD4	1.086	0
PTPN1	RAP1B	1.086	0
HP	LRRC7	1.086	0
CXCR4	GPR18	1.086	0
AGT	HTR1A	1.086	0
AGT	PDYN	1.086	0
SH3BP5	BLNK	1.086	-1
SDCCAG8	PLK1	1.086	0
CXCR4	CHRM1	1.086	0
CXCR4	NPY4R	1.086	0
BRE	CDK2	1.086	0
GHSR	UTS2R	1.086	0
GABBR2	GNAI3	1.086	1
GNAI2	GNAQ	1.086	0
AGT	GHSR	1.086	0
PKN1	HIST1H2BJ	1.086	0
PPP1CC	DYNC1H1	1.086	1
JAK1	PRKCE	1.086	0
ATR	H2BFS	1.086	0
AGT	ANXA1	1.086	0
ACTA1	CHRNA1	1.086	0
RPL17	EIF4E	1.086	0
ATR	HIST1H2BJ	1.086	0
GALNT2	RAB6A	1.086	0
CXCR4	SSTR2	1.086	0
AGT	P2RY2	1.086	0
KPNA1	CASP3	1.086	0
NCOA2	TCF7L2	1.086	0
AGT	CNR1	1.086	0
GNAI2	GNAL	1.086	0
GABBR1	GNG2	1.086	1
GPR31	APLNR	1.086	0
NCOA2	MED13	1.086	0
EPHA1	EPHA10	1.086	0
UGT8	GBA	1.086	0
EPHA1	EPHA8	1.086	0
PPP1CC	CDCA8	1.086	1
ORM2	APP	1.086	0
ATR	HIST1H2BL	1.086	0
ATR	HIST1H2BD	1.086	0
ATR	HIST1H2BN	1.086	0
ORM2	QPCT	1.086	0
ATR	APITD1	1.086	0
AAK1	SNX18	1.086	0
VTN	CDKN1B	1.086	0
KRR1	CSNK1E	1.086	0
ENSG00000248919	ATP5D	1.086	0
SUCNR1	FPR1	1.086	0
SUCNR1	FPR2	1.086	0
FFAR4	CCKAR	1.086	0
FFAR4	TBXA2R	1.086	0
C3	PLAC8	1.086	0
KRR1	CSNK1D	1.086	0
TGOLN2	ACTR3	1.086	0
ACTA1	CSK	1.086	0
MRPL51	TUFM	1.086	0
C3	VGF	1.086	0
ADRBK1	OXT	1.086	0
C3	FBN1	1.086	0
CITED2	FABP1	1.086	1
FFAR4	LTB4R2	1.086	0
RHOU	RHOB	1.086	0
PSEN2	EPHB4	1.086	0
CXCR4	RAP2A	1.086	0
PSEN2	EPHB6	1.086	0
CXCR4	AGTR2	1.086	0
AOC3	DDC	1.086	0
CXCR4	P2RY2	1.086	0
GPR18	OPRK1	1.086	0
EPHA1	EPHA3	1.086	0
PSEN2	EPHB3	1.086	0
PSEN2	EPHB1	1.086	0
CCNT1	ATR	1.086	1
STAB1	APOB	1.086	0
GPR18	OXGR1	1.086	0
HIST3H3	PRKDC	1.086	0
PSMB5	PAK2	1.086	0
CXCR4	HTR1A	1.086	0
UBE2I	PARP2	1.086	0
SKA2	PPP1CC	1.086	1
OPRM1	SSTR1	1.086	0
POLD4	MNAT1	1.086	0
HMGN1	MNAT1	1.086	0
CTSD	JUP	1.086	0
DNM1	ADRB2	1.086	0
KNG1	RXFP3	1.086	0
RBCK1	RNF213	1.086	0
NOTUM	PCSK9	1.086	0
LIN9	PCNA	1.086	-1
GPSM1	GABBR1	1.086	-1
RAMP1	GRM1	1.086	0
RHOG	CDC42	1.086	0
TAS2R7	OPRD1	1.086	0
ARTN	HRAS	1.086	0
RBCK1	TRIM11	1.086	0
CSF2RA	SHC1	1.086	0
PRKAG2	SESN2	1.086	1
CSF2RA	GRB2	1.086	0
GNB1	PRKCB	1.086	1
DNM1	TACR1	1.086	0
ITSN2	TFRC	1.086	0
IAPP	MC1R	1.086	0
SP1	ACOX1	1.086	-1
PTPN11	PPP2R5B	1.086	0
SCLY	TXNRD2	1.086	0
PTPN11	PPP2R5A	1.086	0
PTPN11	IL5RA	1.086	0
ATM	CASP8	1.086	1
GNAI2	SNAP25	1.086	-1
CTSD	NEU1	1.086	0
HMGN1	ERCC2	1.086	0
GRM3	CXCR4	1.086	0
GNA11	FFAR1	1.086	1
RAMP2	RXFP2	1.086	0
FPR3	KNG1	1.086	0
ADIPOR1	PRKAA2	1.086	0
CACNA1C	GNB2	1.086	-1
GCG	TBXA2R	1.086	0
CDK6	MOV10	1.086	0
FGFBP2	FGF1	1.086	1
GANAB	P4HB	1.086	0
OPRM1	SSTR5	1.086	0
RAMP2	ADRB2	1.086	0
OPRM1	NPBWR1	1.086	0
AMELX	IL6	1.086	0
OPRM1	LPAR3	1.086	0
OPRM1	SSTR4	1.086	0
APOA1	MATN3	1.086	0
HIST1H2BM	MYC	1.086	1
DPP7	GLA	1.086	0
ADRA1A	BRS3	1.086	0
ADCY6	HTR1F	1.086	0
HLA-DQA1	GBP5	1.086	0
PLAC8	C3	1.086	0
KNG1	TGFB3	1.086	0
HLA-DQA1	LAT	1.086	0
OPRM1	MCHR1	1.086	0
TGS1	PPARA	1.086	1
EGFR	GNAI3	1.086	0
SKIV2L2	POLR2K	1.086	0
RBCK1	SMURF1	1.086	0
PLAUR	PGRMC1	1.086	0
UBE2E3	UBE2N	1.086	0
SKIV2L2	RQCD1	1.086	0
CYP4A11	ALOX15B	1.086	0
EGFR	PPP2R5A	1.086	0
GLP1R	ADM2	1.086	0
CRHR2	PTH2R	1.086	0
CRHR2	GLP1R	1.086	0
JAK3	PRKCE	1.086	0
COL5A1	P4HB	1.086	0
CRHR2	AVPR2	1.086	0
GLP1R	CRHR2	1.086	0
PEBP1	BCL2L11	1.086	-1
HTR2C	EDNRA	1.086	0
GNB1	PRKCG	1.086	1
VAMP4	EGF	1.086	0
FCN1	FCN3	1.086	0
ADRA1A	NPFFR1	1.086	0
TBXA2R	CHRM3	1.086	0
GABBR1	GNB2	1.086	1
TBXA2R	CCKBR	1.086	0
GNB5	PRKCB	1.086	1
GLP1R	LHCGR	1.086	0
C5AR1	CCR8	1.086	0
SKIV2L2	HNRNPUL1	1.086	0
PSMB5	TNF	1.086	0
ADCY6	CXCR4	1.086	0
FCGR3A	PIK3CA	1.086	1
F13A1	ORM2	1.086	0
TBXA2R	CCK	1.086	0
CDK9	ASUN	1.086	0
CXCR4	GRM3	1.086	0
PSMB5	CFTR	1.086	0
PIK3R5	PIK3CA	1.086	0
HTR2C	NPFFR2	1.086	0
CEP152	CSNK1D	1.086	0
NAPRT	CTSC	1.086	0
MAOA	ADH6	1.086	0
PEBP1	FGA	1.086	-1
GLP1R	HTR4	1.086	0
PRKAG2	STRADB	1.086	1
CACNA1C	GNG4	1.086	-1
AMTN	ALB	1.086	0
PLK1	NUP43	1.086	1
EGFR	SLC18A3	1.086	0
AKR1C1	CYP21A2	1.086	0
S1PR1	SOS1	1.086	1
EGFR	IL7R	1.086	0
GNG12	ADCY1	1.086	1
CSF2RA	INPPL1	1.086	0
EGFR	FCHO1	1.086	0
MAOA	LRTOMT	1.086	0
S1PR1	SHC1	1.086	1
GLP1R	SCTR	1.086	0
RAMP1	PTGER4	1.086	0
GTF2F2	CDK12	1.086	0
GTF2F2	SNRNP200	1.086	0
POLK	POLR2C	1.086	0
C5AR1	ADRA2B	1.086	0
APLN	HTR1B	1.086	0
C5AR1	BDKRB1	1.086	0
GTF2F2	DDX42	1.086	0
NAPRT	CYB5R3	1.086	0
APLN	GPR55	1.086	0
REPS1	CFTR	1.086	0
GNB1	CACNA1D	1.086	1
ALDOA	CTSS	1.086	0
GBA	DEGS2	1.086	0
NFKB1	CTSZ	1.086	0
CCNT1	POU2F2	1.086	0
HCAR2	CCL19	1.086	0
PARD3	FKBP1A	1.086	0
AR	H2AFB1	1.086	0
TACR1	MLN	1.086	0
FAM20C	APOB	1.086	1
GLRB	GLRA3	1.086	0
RXRB	HDAC1	1.086	0
DYNC1H1	PPP1CC	1.086	1
AR	PRKACA	1.086	0
PTAFR	ADRBK1	1.086	0
TACR1	BDKRB1	1.086	0
TACR1	LPAR2	1.086	0
UBE2Z	UBE2N	1.086	0
EDN1	TACR2	1.086	0
CNR2	OXGR1	1.086	0
HCAR2	CNR1	1.086	0
CSK	KSR1	1.086	0
KRT10	KRT20	1.086	0
ADH1B	UGT2B10	1.086	0
HTR4	ADCY2	1.086	0
CCNB1	H2AFB1	1.086	0
KRT10	KRT12	1.086	0
CNR2	CCR3	1.086	0
CSK	ACTA1	1.086	0
TACR1	P2RY1	1.086	0
FGF2	CASP1	1.086	0
APOB	IGFBP7	1.086	0
ALPL	COL4A2	1.086	0
GTPBP4	NOP9	1.086	0
CXCL8	NPBWR2	1.086	0
HCAR2	MCHR2	1.086	0
GP5	F10	1.086	0
GP5	KLKB1	1.086	0
TAB3	MAPK11	1.086	0
NGFR	NFKBIA	1.086	0
APOB	BMP4	1.086	0
AOX1	CYP3A7	1.086	0
CHGB	APOA2	1.086	0
HTR4	P2RY11	1.086	0
HTR4	GLP1R	1.086	0
AOX1	CYP2S1	1.086	0
HTR4	ADCY8	1.086	0
ITPR1	GNB5	1.086	0
MAP2K1	YWHAH	1.086	0
TACR1	AGTR1	1.086	0
SESN3	PRKAA2	1.086	1
RAC2	MAP2K7	1.086	1
UBA52	GAK	1.086	0
SUN1	SMC1A	1.086	0
DRD4	AGT	1.086	0
TACR1	DNM1	1.086	0
APOB	QSOX1	1.086	0
HCAR2	CCL20	1.086	0
ALPL	MFI2	1.086	0
HCAR2	ADCY7	1.086	0
TACR1	HCRTR2	1.086	0
HCAR2	CX3CR1	1.086	0
TACR1	GHSR	1.086	0
LRP8	NCK2	1.086	0
CXCL8	CSF2	1.086	0
CHRM1	AGTR2	1.086	0
XDH	RBP1	1.086	0
FAM20C	SERPINA1	1.086	1
ADRA1B	CCR5	1.086	0
SRSF4	SKIV2L2	1.086	0
COL4A2	ALPL	1.086	0
PSMC4	CFTR	1.086	0
PCSK9	CP	1.086	0
DRD3	P2RY14	1.086	0
CYP2A6	CBR3	1.086	0
LPAR1	BRS3	1.086	0
PCSK9	PDIA6	1.086	0
FGF23	KRAS	1.086	1
PCSK9	NOTUM	1.086	0
ADRA1B	F2	1.086	0
CHRM1	CXCR4	1.086	0
RAB14	ATP8B4	1.086	0
GNA15	MAP2K3	1.086	1
CCL28	DRD4	1.086	0
CCNA1	HIST1H2BO	1.086	0
CHAF1A	VDR	1.086	0
CBLB	PIK3CB	1.086	-1
CXCL8	NPY5R	1.086	0
COPS6	WDR5	1.086	0
CXCL12	VEGFA	1.086	1
UBA52	MDM2	1.086	0
COPS6	CCNH	1.086	0
WNT5A	TFRC	1.086	0
CCNA1	HIST1H2BB	1.086	0
CCNB1	KIF15	1.086	0
DRD3	HTR1F	1.086	0
APOB	STAB1	1.086	0
TACR1	ITSN1	1.086	0
MAP2K1	PAPSS1	1.086	0
SOS1	IKZF3	1.086	0
PLAU	NRAS	1.086	0
NTSR2	AGTR1	1.086	0
ADRA1B	BRS3	1.086	0
CYP46A1	SOAT1	1.086	0
PSMC4	DVL3	1.086	0
NTSR2	APP	1.086	0
CNR2	S1PR5	1.086	0
LPAR1	AGT	1.086	0
EDN1	FGR	1.086	0
NTSR2	OXTR	1.086	0
LPAR1	F2	1.086	0
CDC16	NFKB1	1.086	0
TGFB1	MMRN1	1.086	0
ADRA1B	BDKRB2	1.086	0
PRKCA	PDPK1	1.086	1
ADRA1B	UTS2	1.086	0
ADRA1B	P2RY11	1.086	0
KRT18	KRT14	1.086	0
PAK3	LAMC1	1.086	0
CDCA8	PPP1CC	1.086	1
FSHR	GCGR	1.086	0
LPAR1	DRD2	1.086	0
LPAR1	CNR1	1.086	0
PAK3	LAMA2	1.086	0
AMH	FKBP1A	1.086	0
HTR4	VIPR2	1.086	0
AOX1	RDH10	1.086	0
AGA	IMPDH1	1.086	0
ATP6V0A1	TFRC	1.086	0
PLAU	CYBA	1.086	0
RAB11A	CSNK1E	1.086	0
SESN2	PRKAG2	1.086	1
ADH6	MAOA	1.086	0
RHOB	CDC25C	1.086	0
HRH2	GPR83	1.086	0
BCR	DAPP1	1.086	0
H2AFX	ITGA2B	1.086	1
MOGS	GANC	1.086	0
CHRM1	CHRM5	1.086	0
HCAR2	CXCL3	1.086	0
HCAR2	OXER1	1.086	0
UBE2M	WDR5	1.086	0
RDH10	AOX1	1.086	0
IGFBP5	VGF	1.086	0
IGFBP5	APOB	1.086	0
HCAR2	CXCL11	1.086	0
TAF4	MNAT1	1.086	0
CCR9	C3	1.086	0
PRKDC	CHEK1	1.086	1
FTL	GLB1	1.086	0
FTL	DPP7	1.086	0
TXK	TEC	1.086	0
RHOB	RHOV	1.086	0
RHOB	RHOJ	1.086	0
CDC25A	USP17L3	1.086	0
LAMA5	RAC1	1.086	1
TGFB1	F8	1.086	0
CHRM1	LPAR3	1.086	0
AOX1	RDH11	1.086	0
HRH2	ADCY4	1.086	0
PTGER3	GALR3	1.086	0
P2RY10	BRS3	1.086	0
PTGER3	FPR2	1.086	0
IAPP	ADRB1	1.086	0
PTGER3	GPER1	1.086	0
PTGER3	GRM6	1.086	0
PTGER3	HCAR3	1.086	0
KRT20	KRT10	1.086	0
GABBR1	NPB	1.086	0
FXR1	MARK3	1.086	0
GABBR1	FPR3	1.086	0
GIT1	AURKA	1.086	0
SSTR2	HTR1F	1.086	0
GABBR1	LPAR2	1.086	0
GNAS	CALCRL	1.086	1
SSTR2	CXCR4	1.086	0
SSTR2	FPR1	1.086	0
SSTR2	ADORA3	1.086	0
GABBR1	GPR55	1.086	0
P2RY1	TACR1	1.086	0
HRH2	MC2R	1.086	0
PLAU	NCL	1.086	0
GIP	MC3R	1.086	0
SF3B6	DDX42	1.086	0
UBR4	UBA3	1.086	0
CHRM1	AVPR1B	1.086	0
KRT14	KRT18	1.086	0
PRKACG	IQGAP1	1.086	0
AGTR2	CCL19	1.086	0
GCGR	EDNRB	1.086	0
HCAR2	GPR18	1.086	0
GRM5	FFAR1	1.086	0
CCNT2	CHEK1	1.086	1
VLDLR	NCK2	1.086	0
CCNK	TAF11	1.086	0
GIP	TSHB	1.086	0
GIP	AVP	1.086	0
HTR1D	ADCY9	1.086	0
IL7R	EGFR	1.086	0
DRD5	VIPR2	1.086	0
IGFBP5	QSOX1	1.086	0
FAF2	ACLY	1.086	0
FGFR2	FGF21	1.086	1
HTR1D	P2RY13	1.086	0
UBE2E1	AURKB	1.086	0
PCNA	CDC6	1.086	0
TAS2R19	NPY1R	1.086	0
DRD4	CCR5	1.086	0
AOX1	RDH8	1.086	0
C3AR1	ADRA2C	1.086	0
AOX1	RDH12	1.086	0
DRD4	HTR1F	1.086	0
UBE2E1	AURKA	1.086	0
FCGR2A	FCER1G	1.086	0
AOX1	DHRS3	1.086	0
STUB1	TRAIP	1.086	0
HTR4	GCG	1.086	0
MATN3	APOA1	1.086	0
PSMA5	ODC1	1.086	0
HRC	APOE	1.086	0
GRM5	GRK5	1.086	0
PROK1	CHRM3	1.086	0
CCR9	GPR55	1.086	0
CCR9	PTGDR2	1.086	0
HCAR2	ADCY4	1.086	0
CCNT1	TAF5	1.086	0
GCGR	SCTR	1.086	0
ATIC	NT5C3A	1.086	0
STAT3	TCP1	1.086	0
HSD17B10	RPP14	1.086	0
CCL11	HCK	1.086	0
PRKACG	RAPGEF3	1.086	0
CDC25A	USP17L17	1.086	0
TACR1	KISS1R	1.086	0
PYGO1	HDAC1	1.086	0
CCNK	INTS8	1.086	0
GCGR	NPFFR2	1.086	0
CCNT1	EAF2	1.086	0
RNASE3	S100A7	1.086	0
HTR1D	HTR1E	1.086	0
GCGR	FSHR	1.086	0
CCNT1	POLR2C	1.086	0
UBE2D3	EGFR	1.086	0
GPR37	S1PR4	1.086	0
GAL	GPER1	1.086	0
SPP2	TF	1.086	0
GRM5	GNRHR	1.086	0
CD53	MGAM	1.086	0
CSK	HLA-DQA1	1.086	0
PCNA	GTF2H1	1.086	0
ILK	AKT3	1.086	1
SNX9	CFTR	1.086	0
ITGB4	PIK3CA	1.086	0
MAGED2	VEGFA	1.086	0
ADRB2	ARF6	1.086	0
CD80	RAC1	1.086	0
RBP1	XDH	1.086	0
CD80	ITGA3	1.086	0
ARPC4	BIN1	1.086	0
UNC13D	HMHA1	1.086	0
APOA1	MFI2	1.086	0
TGFBR1	KEAP1	1.086	0
CKAP4	ITGAV	1.086	0
POLR2I	WDR5	1.086	0
PSMB8	CFTR	1.086	0
KIRREL	PRKCI	1.086	0
PRKCB	PRKCE	1.086	0
SKP2	RBCK1	1.086	0
POLR2C	POLK	1.086	0
AAAS	RAN	1.086	0
PSMB8	CDK1	1.086	0
NAE1	WDTC1	1.086	0
PRKCB	PRKCG	1.086	0
KRT16	KRT33A	1.086	0
PSMB8	CSNK1A1	1.086	0
MLNR	LPAR5	1.086	0
KCNQ2	SPTB	1.086	0
INSL5	NPY1R	1.086	0
HRG	F8	1.086	0
GCG	TACR2	1.086	0
MAGED2	FN1	1.086	0
HIST1H2BD	ESR1	1.086	0
PFKFB1	PFKM	1.086	0
CXCR3	GPR17	1.086	0
PTGDR	ADRB1	1.086	0
PTGDR	ADRB3	1.086	0
DCLRE1C	KDM1A	1.086	0
GCG	GPR17	1.086	0
HCRTR1	PLCB3	1.086	0
NRTN	MAPK7	1.086	0
MLNR	QRFPR	1.086	0
HCRTR1	HTR2B	1.086	0
INSR	PPP2R1B	1.086	0
CAMK2B	NOS1	1.086	1
S1PR3	ADORA1	1.086	0
SKIV2L2	RPL12	1.086	1
KRT16	KRT34	1.086	0
TIMP3	SEPP1	1.086	0
CALCR	ADRB3	1.086	0
HRG	PDGFB	1.086	0
HRG	HGF	1.086	0
GPR55	CCR9	1.086	0
MOGAT2	DGAT2	1.086	0
HRG	SPARC	1.086	0
RARG	H2AFV	1.086	0
APRT	ENSG00000279624	1.086	0
GNB2	GRM6	1.086	0
AP2A1	NTRK1	1.086	0
MLLT4	PIK3CA	1.086	0
AP2A1	CFTR	1.086	0
RAB26	RAB10	1.086	0
HIST1H2BD	CCNA1	1.086	0
GNGT2	PRKCG	1.086	1
PIK3CB	IL2	1.086	0
F8	HRG	1.086	0
F8	TGFB1	1.086	0
ACTR2	DNAJC6	1.086	0
GABRB2	GABRQ	1.086	0
PADI2	TTR	1.086	0
PRKCG	GNB1	1.086	1
ABCG2	ABCC2	1.086	0
NMUR1	HCRTR1	1.086	0
PAPSS1	MAP2K1	1.086	0
FFAR1	GNA11	1.086	1
TFRC	ATP6V0A1	1.086	0
TFRC	AP1S2	1.086	0
NMUR1	MTNR1A	1.086	0
TFRC	AP2A2	1.086	0
FGF23	SERPINC1	1.086	0
NMUR1	F2	1.086	0
MLNR	OXTR	1.086	0
GNGT1	SRC	1.086	1
HTR6	CRHR1	1.086	0
SSTR1	APLNR	1.086	0
ERCC2	HMGN1	1.086	0
NMUR1	FPR2	1.086	0
HTR6	MC3R	1.086	0
DRD5	TAAR6	1.086	0
HTR6	P2RY11	1.086	0
P2RX4	P2RX5	1.086	0
CDK11A	CLASP1	1.086	1
F8	APP	1.086	0
MLNR	HRH1	1.086	0
TFRC	WNT5A	1.086	0
PEX10	SLC27A2	1.086	0
MLNR	NPSR1	1.086	0
MAOB	LRTOMT	1.086	0
PRKCG	GNGT2	1.086	1
CDK7	COPS2	1.086	0
PEF1	AFTPH	1.086	0
TFRC	ITSN2	1.086	0
TFRC	AVP	1.086	0
TFRC	ATP6V1D	1.086	0
ALPL	TECTA	1.086	0
HIST1H2BD	ATR	1.086	0
TFRC	SNAPIN	1.086	0
FGB	ITGA5	1.086	0
IL12RB2	NFKB2	1.086	0
CDC6	PCNA	1.086	0
CDK7	ICE2	1.086	0
SIK2	IRS1	1.086	0
CRBN	DCAF6	1.086	0
ALPL	TECTB	1.086	0
PSMB9	CDKN1A	1.086	0
PSMB9	CDK1	1.086	0
PEX10	NOS2	1.086	0
RBM17	DDX42	1.086	0
CXCR3	FPR1	1.086	0
MLNR	GCG	1.086	0
TFRC	ARPC3	1.086	0
NMUR1	KNG1	1.086	0
NMUR1	CHRM5	1.086	0
CALCR	GIPR	1.086	0
SRSF2	DDX42	1.086	0
NEU1	CTSD	1.086	0
UBA3	UBR4	1.086	0
THRA	RARB	1.086	0
UBA3	HERC1	1.086	0
TTR	PRKCD	1.086	0
TTR	ARG1	1.086	0
RAC1	SPTAN1	1.086	1
UBA3	ASB7	1.086	0
MAPRE1	CDK11B	1.086	0
EPHA8	EPHA1	1.086	0
DNM2	LRP2	1.086	0
FUCA1	CTSC	1.086	0
UBA3	FBXL19	1.086	0
UBA3	HERC2	1.086	0
NEK6	NUP50	1.086	0
CXCL8	NPY4R	1.086	0
CTSA	CYB5R3	1.086	0
GPR55	CCL5	1.086	0
GPR55	CXCL12	1.086	0
FXYD7	ATP1B3	1.086	0
CEACAM1	PLAU	1.086	0
IL12B	STAT6	1.086	0
BCL6	DAPP1	1.086	0
ADORA2B	PTH1R	1.086	0
POLR2H	CHEK1	1.086	1
F10	GP5	1.086	0
UBA3	HERC4	1.086	0
MLNR	AGTR2	1.086	0
SYK	WASF3	1.086	0
FSTL3	APOE	1.086	0
PCP2	DRD3	1.086	-1
CSK	ACTN2	1.086	0
UBA3	HERC3	1.086	0
CP	PCSK9	1.086	0
CD14	MAP3K7	1.086	0
PCSK9	VWA1	1.086	0
EPHA6	EPHA4	1.086	0
FAM20C	APOE	1.086	1
SCG2	FN1	1.086	0
PSMC4	HECW1	1.086	0
KIF24	CSNK1D	1.086	0
WDR46	CSNK1E	1.086	0
MTNR1A	NMUR1	1.086	0
CYB5R3	PTGES2	1.086	0
CHRM1	TRHR	1.086	0
MTNR1A	NPBWR1	1.086	0
CYB5R3	GDI2	1.086	0
FSHR	ADCY2	1.086	0
MTNR1A	NPY4R	1.086	0
CHRM1	CCR5	1.086	0
GNB5	ITPR1	1.086	0
HSPD1	CMC4	1.086	0
CNR2	S1PR2	1.086	0
CYB5R3	NAPRT	1.086	0
GNB5	AKT2	1.086	0
MTNR1A	NPY1R	1.086	0
CYB5R3	CTSA	1.086	0
FSHR	GLP2R	1.086	0
TTR	PADI2	1.086	0
APRT	PDE2A	1.086	0
ADRB2	RAMP2	1.086	0
HCRTR1	GRPR	1.086	0
GPR55	GABBR1	1.086	0
SYK	CYFIP2	1.086	0
APOA1	VCAN	1.086	0
POLR2I	SNRNP200	1.086	0
SRC	LAMB3	1.086	0
NPY	GPR55	1.086	0
SYK	FER	1.086	0
HCRTR1	PLCB4	1.086	0
TACR3	AVPR1A	1.086	0
AKT2	GNB5	1.086	0
EHHADH	NOS2	1.086	0
S1PR1	S1PR5	1.086	0
S1PR3	S1PR1	1.086	0
ADRB2	TAAR5	1.086	0
AKT2	PHF20	1.086	0
S1PR1	ADRA2A	1.086	0
TGFB1	F11R	1.086	0
S1PR1	OPRM1	1.086	0
GCG	MLNR	1.086	0
ADRB2	DNM1	1.086	0
NUP214	MDM2	1.086	0
HCRTR1	NMUR1	1.086	0
SMG9	GSPT2	1.086	0
S1PR3	HCAR1	1.086	0
IGFBP4	ITIH2	1.086	0
POLR2I	CDK7	1.086	0
SUMO1	THRB	1.086	0
APRT	PDE10A	1.086	0
PNOC	HRH3	1.086	0
IL4	FES	1.086	0
S1PR1	CCL1	1.086	0
APRT	PDE11A	1.086	0
DRD4	P2RY14	1.086	0
PPARGC1A	MAPK12	1.086	1
HCRTR1	PLCB1	1.086	0
UBA3	CISH	1.086	0
GPR55	NPY	1.086	0
PPP2R5B	PTPN11	1.086	0
ADRB2	HSPA8	1.086	0
GPR55	HCAR1	1.086	0
TACR3	GRK5	1.086	0
TACR3	OXTR	1.086	0
TACR3	ADRA1D	1.086	0
APOA1	CLU	1.086	0
MAGED1	MAPK10	1.086	0
GPR55	KNG1	1.086	0
KLC3	RAC1	1.086	0
NRIP1	APOA1	1.086	1
NPY	C5	1.086	0
GPR55	APLN	1.086	0
IL5	YWHAZ	1.086	0
UBA3	FBXW10	1.086	0
UBA3	TRAF7	1.086	0
NEK6	NUP188	1.086	0
TGFB3	TGFB1	1.086	-1
UBA3	FBXW2	1.086	0
SYK	ZAP70	1.086	0
HNRNPUL1	SKIV2L2	1.086	0
KLC3	CDC42	1.086	0
RHOB	RHOU	1.086	0
MC3R	MC2R	1.086	0
HIST1H2BL	CCNA1	1.086	0
ITIH2	CDH2	1.086	0
ITGAL	RAB37	1.086	0
ITIH2	IGFBP4	1.086	0
YWHAQ	NFATC1	1.086	0
SGOL2	PPP1CC	1.086	1
PTGER2	ADCY9	1.086	0
MCM2	SMC2	1.086	0
NEK9	NUP155	1.086	0
APOB	IGFBP5	1.086	0
APOB	UBC	1.086	0
ADRA2C	ADRA2A	1.086	0
ITGAL	TRPM2	1.086	0
ITIH2	HSP90B1	1.086	0
APOB	FAM20C	1.086	0
TF	DNM3	1.086	0
APOM	APOA2	1.086	0
MTNR1A	CASR	1.086	0
UBE2N	UBE2E3	1.086	0
PTGER2	ADCY3	1.086	0
ADCY7	HTR1F	1.086	0
ADCY7	HTR1E	1.086	0
AFTPH	PEF1	1.086	0
CD2BP2	DDX42	1.086	0
GPR27	GPBAR1	1.086	0
PIK3CD	IL2RA	1.086	0
OLFM4	ORM1	1.086	0
SPTAN1	PDXK	1.086	0
GNA14	GRK5	1.086	0
NMB	AVPR1A	1.086	0
MTNR1A	PENK	1.086	0
GNRHR	PLCB3	1.086	0
HIST1H2BK	ATR	1.086	0
HSPA2	SMC1A	1.086	0
AGTR2	CCK	1.086	0
GNRHR	QRFPR	1.086	0
NEK9	NUP62	1.086	0
TCEA1	ATM	1.086	1
ITGAL	TSPAN14	1.086	0
ITGAL	OLR1	1.086	0
SPTAN1	SCN3A	1.086	0
ADRA2C	C3AR1	1.086	0
GNG12	PRKCG	1.086	1
ADCY1	GNG12	1.086	1
ARG1	GRN	1.086	0
UBE2N	TRIM36	1.086	0
ASAH1	CTSH	1.086	0
ARG1	TTR	1.086	0
GNRHR	HTR2B	1.086	0
CCNB3	MCM4	1.086	0
PTGER2	ADCY8	1.086	0
ALDOA	CST3	1.086	0
MTNR1A	ADCY8	1.086	0
ALDOA	TNFAIP6	1.086	0
GNRHR	GRM5	1.086	0
PSAP	GPR17	1.086	0
WFS1	ALB	1.086	0
MSH2	ESR1	1.086	0
NELFA	CCNH	1.086	0
GAB1	NOS3	1.086	0
ADRA2C	C5AR1	1.086	0
DECR1	CYP2B6	1.086	0
ACTR2	RPS27A	1.086	0
PLAU	CEACAM1	1.086	0
MARK4	NEK2	1.086	0
MTNR1A	GRM4	1.086	0
AGTR2	CXCR4	1.086	0
SPTAN1	FYN	1.086	0
MTNR1A	ADCY4	1.086	0
ESR1	CXXC5	1.086	1
ADCY7	CXCR4	1.086	0
TAS1R2	HTR1B	1.086	0
RDH11	AOX1	1.086	0
MTNR1A	NPBWR2	1.086	0
MTNR1A	ADCY5	1.086	0
APOB	LAMC1	1.086	0
HIST1H2BL	CDK2	1.086	0
HERC1	UBA3	1.086	0
HERC4	UBA3	1.086	0
HIST1H2BL	ATR	1.086	0
IGF2R	AVPR2	1.086	0
ABI1	KDR	1.086	0
BMP15	FGF23	1.086	0
RIPK2	MAP2K6	1.086	0
MTNR1A	NPY2R	1.086	0
ATP8A1	ATP8B4	1.086	0
MTNR1A	HTR5A	1.086	0
AVPR2	IGF2R	1.086	0
PTGER2	ADCY1	1.086	0
CDK8	MAML2	1.086	0
CTSC	MAN2B1	1.086	0
AVPR2	CRHR2	1.086	0
SLA2	LCK	1.086	0
CHRNA3	CHRNA4	1.086	0
PRKCD	PRKCE	1.086	0
TF	SPP2	1.086	0
GNG8	KCNJ6	1.086	1
ADCY7	MC1R	1.086	0
SLA2	CD3E	1.086	0
CHRNA3	CHRND	1.086	0
CTSH	ASAH1	1.086	0
HDAC3	PAXIP1	1.086	0
STK24	SIKE1	1.086	0
ACLY	GDI2	1.086	0
PRKCD	GCA	1.086	0
CTSC	NAPRT	1.086	0
PTGER4	TAAR1	1.086	0
FNBP1L	GAK	1.086	0
AVPR2	GPBAR1	1.086	0
ITSN1	TACR1	1.086	0
PRKCD	PYCARD	1.086	0
COL6A2	P4HB	1.086	0
TGFBR2	WWP1	1.086	0
RHOV	RHOB	1.086	0
PRKAR2B	BCL2	1.086	1
YWHAQ	VAMP2	1.086	0
PRKCD	GRN	1.086	0
AVPR2	RLN2	1.086	0
LGALS3BP	SEPP1	1.086	0
MTNR1A	NPB	1.086	0
RXRA	FHL2	1.086	1
PRKCD	TTR	1.086	0
CEP78	HSP90AA1	1.086	0
SCG3	APOE	1.086	0
CRAT	EPHX2	1.086	0
UGT1A8	CYP2C9	1.086	0
HDAC3	POLR2J	1.086	0
POLR2B	WDR5	1.086	0
PRKCD	ACTR10	1.086	0
FCGR2B	INPPL1	1.086	0
TEC	TXK	1.086	0
PLK4	TCTN1	1.086	0
AVPR2	CD4	1.086	0
MARK4	HSP90AA1	1.086	0
ADRA2C	NPBWR1	1.086	0
CX3CR1	HCAR2	1.086	0
GNRHR	PLCB4	1.086	0
FCN3	FCN1	1.086	0
CTNNA1	FER	1.086	0
MARK4	PRKAR2B	1.086	0
KRT40	KRT1	1.086	0
APOB	ADAM10	1.086	0
CCL20	HCAR2	1.086	0
ADCY7	HCAR3	1.086	0
CDC42	RAC1	1.086	-1
ADCY7	HCAR2	1.086	0
ASMT	ALDH2	1.086	0
GNA14	PIK3CA	1.086	0
CLU	APOA1	1.086	0
CTNNA1	PIP5K1A	1.086	0
MTNR1A	P2RY14	1.086	0
NPSR1	CHRM5	1.086	0
WFS1	APP	1.086	0
WDR5	POLR2I	1.086	0
HIST1H2AC	WDR5	1.086	0
SDSL	BCAT1	1.086	0
HLA-E	FYN	1.086	0
WDR5	UBE2M	1.086	0
KIF3A	CSNK1A1	1.086	0
BLVRA	MAPK3	1.086	0
BMP4	APOB	1.086	0
RXRA	FDFT1	1.086	1
APBA3	NRXN1	1.086	0
CDK1	IQCB1	1.086	0
PPP3CA	TOX4	1.086	0
PLK1	NME7	1.086	0
CTSC	FUCA1	1.086	0
WDR5	POLR2D	1.086	0
CSK	MARK3	1.086	0
UBE2N	RIF1	1.086	0
PTGER2	ADCY2	1.086	0
KEAP1	TGFBR1	1.086	0
ADRA2C	FPR2	1.086	0
KNG1	ADCY2	1.086	0
UBE2C	NFKB1	1.086	0
WDR5	H2AFJ	1.086	0
WDR5	POLR2J	1.086	0
AGTR2	TAS1R1	1.086	0
PTGER2	PTH	1.086	0
IL2	PIK3CB	1.086	0
AGTR2	CORT	1.086	0
WHSC1	BRCC3	1.086	0
WDR5	POLR2B	1.086	0
EDNRB	BDKRB1	1.086	0
FGA	AGTRAP	1.086	0
MATK	NRG2	1.086	0
ALDOA	PDHA1	1.086	0
NOL10	WDR12	1.086	0
WDR5	INO80C	1.086	0
SPP1	APOA2	1.086	0
AKT3	ILK	1.086	1
EDNRB	GCGR	1.086	0
CAP1	ACLY	1.086	0
CCNT1	INTS4	1.086	0
FGA	ACTN1	1.086	0
ADRA2C	CX3CL1	1.086	0
PLK4	C2CD3	1.086	0
P2RY10	FPR2	1.086	0
PLK4	B9D2	1.086	0
ATP8A1	CHRNB4	1.086	0
ALDOA	YPEL5	1.086	0
RBCK1	TRIM41	1.086	0
WDR5	HIST1H2AC	1.086	0
PAXIP1	HDAC3	1.086	0
ADRA2A	FPR2	1.086	0
SPTAN1	HRAS	1.086	0
GRM2	MTNR1B	1.086	0
PTGER3	GPR17	1.086	0
BPIFB2	C4A	1.086	0
KRT5	KRT74	1.086	0
ACOX3	NUDT7	1.086	0
TNFRSF1B	ATP8B4	1.086	0
ADRA2C	GPER1	1.086	0
MTNR1A	GALR2	1.086	0
CORT	AGTR2	1.086	0
UBB	PRKCZ	1.086	0
ADRA2C	TAS2R3	1.086	0
PRKG1	CACNA1C	1.086	-1
TAS1R2	FPR2	1.086	0
NRP1	HSP90AA1	1.086	0
RBCK1	CUL2	1.086	0
ADRA2C	NPBWR2	1.086	0
UBE2N	UBE2Z	1.086	0
KNG1	GPR55	1.086	0
WDR5	MAFB	1.086	0
NFKB1	CDC16	1.086	0
TAS1R2	NPBWR1	1.086	0
PTGER4	RAMP1	1.086	0
FGA	CDH2	1.086	0
P2RY1	HCRTR2	1.086	0
MMRN1	TGFB1	1.086	0
NELFA	MNAT1	1.086	0
NCK2	DAB1	1.086	0
AGTR2	MLNR	1.086	0
UBE2N	RBBP6	1.086	0
KNG1	FPR3	1.086	0
UBB	CDK7	1.086	0
APH1B	DNER	1.086	1
NEU1	LRG1	1.085	0
RFFL	TNF	1.085	0
RBCK1	ANAPC2	1.085	0
CDK7	POLR2L	1.085	0
RAC1	RHOG	1.085	0
DHCR24	CEL	1.085	0
TPO	CTSD	1.085	0
CASR	NMB	1.085	0
RAC1	RHOV	1.085	0
ENTPD6	IMPDH1	1.085	0
UBE2F	TRAIP	1.085	0
GRM6	BDKRB2	1.085	0
EPHB6	EPHA6	1.085	0
LCK	PPP2R1B	1.085	0
ANXA1	CXCL9	1.085	0
HTR2B	TACR1	1.085	0
KNG1	TAS1R1	1.085	0
CYP2C8	ALOX12B	1.085	0
RAC1	RHOU	1.085	0
KNG1	PROKR2	1.085	0
CASR	NMBR	1.085	0
KRAS	ITGA2B	1.085	-1
ANXA1	TAC1	1.085	0
TCHH	JUP	1.085	0
AURKA	CEP78	1.085	0
HLA-DQA2	LCK	1.085	0
S1PR3	ADRA2C	1.085	0
KNG1	VEGFB	1.085	0
CRH	ADCY3	1.085	0
CCND2	CCND1	1.085	0
EGF	UBE2D3	1.085	0
SPARC	ALDOA	1.085	0
RAC1	DSCAM	1.085	0
PRKAA1	SESN3	1.085	1
FN1	CHRDL1	1.085	0
S1PR3	CCR8	1.085	0
OXTR	AVPR1A	1.085	0
RAF1	ITGA2B	1.085	-1
GRM8	AGTR2	1.085	0
GRM6	LPAR3	1.085	0
CASR	CHRM2	1.085	0
ELF1	BLK	1.085	1
CASR	ADCY3	1.085	0
ZNF274	MAPK10	1.085	0
HRH4	CNR1	1.085	0
KNG1	P2RY11	1.085	0
LCK	CAPN2	1.085	0
FABP1	NCOR2	1.085	0
PPAP2B	GBA	1.085	0
POLR2L	PCNA	1.085	0
POLR2L	CDK7	1.085	0
CCND2	SUV39H1	1.085	0
TUBGCP5	CDK1	1.085	0
TAS1R3	MTNR1B	1.085	0
MYLK	ITGA1	1.085	1
CASR	TAS2R50	1.085	0
KLHL42	UBE2N	1.085	0
RAF1	ITGB3	1.085	-1
ARHGEF7	EPHB2	1.085	0
CASR	GNB3	1.085	0
CCND2	TNRC6C	1.085	0
UBE2F	RBCK1	1.085	0
MLNR	P2RY11	1.085	0
TIMP1	FGA	1.085	0
PRPF31	KMT2A	1.085	0
GRM6	TAS2R16	1.085	0
PPP2R5D	MAPK1	1.085	1
KNG1	CXCR3	1.085	0
RBCK1	UBE2G2	1.085	0
GNAS	CALCR	1.085	0
ADRB1	ADRB3	1.085	0
FUCA1	CREG1	1.085	0
TNFRSF1B	PGRMC1	1.085	0
CASR	PTGDR2	1.085	0
PPP2R1A	MAPK7	1.085	0
NFYB	SQLE	1.085	1
KNG1	PROK1	1.085	0
RPS28	SRPR	1.085	0
FUCA1	TTR	1.085	0
RBBP6	UBA3	1.085	0
CEP78	AURKA	1.085	0
TAOK1	CLASP2	1.085	1
EGF	ACTR3	1.085	0
NPPA	APP	1.085	0
MMP25	ITGAL	1.085	0
FBN1	FGF23	1.085	0
CEP57	AURKA	1.085	0
CASR	PTGER1	1.085	0
FBN1	SERPINC1	1.085	0
P2RY4	HTR1A	1.085	0
ADRB3	MC1R	1.085	0
P2RY4	AGT	1.085	0
P2RY4	HRH4	1.085	0
RORC	IL17A	1.085	0
ADRB3	FSHR	1.085	0
ADRB3	RLN2	1.085	0
HSPA5	SEC62	1.085	0
MMP25	CLEC12A	1.085	0
CDK5R1	NRP1	1.085	0
PIP4K2A	MTMR3	1.085	0
VEGFA	MMRN1	1.085	0
GABBR1	GNB3	1.085	1
DAND5	CFC1	1.085	-1
AKAP9	MAPK1	1.085	0
APBB1IP	MAPK1	1.085	0
PIP4K2A	TMEM55B	1.085	0
VEGFA	FERMT3	1.085	0
CASR	LPAR1	1.085	0
KNG1	FIGF	1.085	0
HRH4	CCR5	1.085	0
MAPK1	AKT1	1.085	1
LCK	HLA-DQA2	1.085	0
KNG1	OXGR1	1.085	0
TAS1R3	APLNR	1.085	0
POLR2E	SNRNP200	1.085	0
FRK	TXNDC5	1.085	0
MNAT1	SUPT6H	1.085	0
CDK5R1	NR3C1	1.085	0
CASR	ADCY2	1.085	0
LCK	EPHB1	1.085	0
IL2RB	PIK3CB	1.085	0
GRM6	GNG2	1.085	0
HRH4	CCL27	1.085	0
ASXL1	HDAC2	1.085	0
CASP7	LAMB1	1.085	0
RHOQ	CFTR	1.085	1
RBCK1	RNF7	1.085	0
NMU	HCRTR2	1.085	0
HIST1H2BO	ATM	1.085	0
NCOA3	RPS6KB1	1.085	1
SPARC	SERPINA1	1.085	0
TNFRSF1B	MMP25	1.085	0
PYGB	PRKCD	1.085	0
ITPR2	ITPR1	1.085	0
CDK5R1	DPYSL3	1.085	0
MND1	ATM	1.085	1
MBTPS1	SERPINA1	1.085	0
CASR	NTSR1	1.085	0
FRK	CYFIP1	1.085	0
CTTN	LRP2	1.085	0
MMP25	C3AR1	1.085	0
ANXA1	GPR37	1.085	0
EPHB6	EPHA4	1.085	0
MNAT1	RNMT	1.085	0
ANXA1	CCL20	1.085	0
SERPIND1	VCAN	1.085	0
IL4I1	MTR	1.085	0
CDC42	ERCC6L	1.085	1
CUL4A	POLK	1.085	0
PDPK1	CDC25C	1.085	0
RPP25	RIOK2	1.085	0
RPP25	HSD17B10	1.085	0
GNG12	APP	1.085	0
GRM6	GNAI2	1.085	0
ORM1	HGF	1.085	0
FADD	MAP4K4	1.085	1
S1PR3	GPR55	1.085	0
DNAJC3	SERPINA1	1.085	0
CASP7	EIF3A	1.085	1
ANXA1	GNG10	1.085	0
MAPK1	ELK4	1.085	0
VIPR1	HTR6	1.085	0
ALPL	ALPI	1.085	0
RXRA	SMARCC1	1.085	0
NMS	GCGR	1.085	0
TIMP1	HRG	1.085	0
GNA12	S1PR3	1.085	1
SCN8A	SPTA1	1.085	0
SCN8A	SPTB	1.085	0
CDA	CHIT1	1.085	0
ATG7	VWF	1.085	0
PIP4K2C	MTMR14	1.085	0
ALPL	GP2	1.085	0
CHRND	CHRNB2	1.085	0
VIPR1	PTH2R	1.085	0
GP2	ALPL	1.085	0
PTGFR	HTR2A	1.085	0
CDC42	NSL1	1.085	1
MAGED2	SPARC	1.085	0
ABI1	HSP90AA1	1.085	0
ANXA1	CXCL13	1.085	0
VWF	RAF1	1.085	0
GNB1	TACR2	1.085	0
FYN	EPHA6	1.085	0
DYNC1LI2	BUB1	1.085	1
HCRTR2	NMU	1.085	0
PSMD8	CCNE1	1.085	0
GPR39	HTR7	1.085	0
NDUFV3	NDUFAF6	1.085	0
KNG1	CHRM5	1.085	0
ALPL	VNN1	1.085	0
MLNR	GHSR	1.085	0
PYGB	CECR1	1.085	0
NOS2	FAT1	1.085	0
MAGED2	ALB	1.085	0
ANXA1	ADRA1A	1.085	0
HMOX2	MMP25	1.085	0
VWF	ATG7	1.085	0
NEU1	LRRC7	1.085	0
RPS17	HBA1	1.085	0
CD80	ITGB8	1.085	0
CASR	ADCY7	1.085	0
GNB1	C5AR1	1.085	0
HCRTR2	P2RY10	1.085	0
RXRA	RBBP7	1.085	0
PYGB	CTSA	1.085	0
CASR	P2RY4	1.085	0
JAK2	EBI3	1.085	0
NMS	NPBWR1	1.085	0
GNB1	CHRM3	1.085	0
GABBR1	KCNJ12	1.085	0
LHB	MC4R	1.085	0
ADRA2B	ADRA2C	1.085	0
MCL1	HRK	1.085	0
VWF	SND1	1.085	0
C5AR1	TAS2R40	1.085	0
RXRA	MED27	1.085	0
CSNK2B	SMC2	1.085	0
CDK2	ANAPC7	1.085	-1
C5AR1	GNG11	1.085	0
ALPL	NTPCR	1.085	0
PYGB	VAT1	1.085	0
CASR	GPR37L1	1.085	0
MAPK1	PA2G4	1.085	0
NUP133	HDAC4	1.085	0
ADRA2B	NPBWR1	1.085	0
NEU1	OSCAR	1.085	0
C5AR1	CHRM2	1.085	0
MLNR	GCGR	1.085	0
TSHB	RAMP2	1.085	0
HMOX2	COX10	1.085	0
SPARC	F13A1	1.085	0
MAPK1	GNS	1.085	0
ORM1	QPCT	1.085	0
PYGB	ACTR2	1.085	0
ADRA2B	CCL5	1.085	0
FN1	MIA3	1.085	0
RXRA	AJUBA	1.085	0
CD80	ITGAE	1.085	0
ORM1	ACAA1	1.085	0
AK2	NTPCR	1.085	0
PLAT	ITGB2	1.085	0
NOS2	GSTK1	1.085	0
ADRA2B	ADRA2A	1.085	0
C5AR1	ACKR3	1.085	0
MC5R	ADRB3	1.085	0
SUPT6H	MNAT1	1.085	0
HCRTR2	NPSR1	1.085	0
HLA-C	MT2A	1.085	0
NAPG	INS	1.085	0
MAPK1	IL2RB	1.085	0
CDK5	CDK8	1.085	0
IL2RB	MAPK1	1.085	0
KNG1	CCR4	1.085	0
HDAC11	DNTTIP1	1.085	0
CASR	NMUR2	1.085	0
PRKACG	ABCC8	1.085	1
TAF15	TP53	1.085	0
NMU	OXTR	1.085	0
GRM6	OXER1	1.085	0
FN1	PRKAR1A	1.085	0
THRAP3	MED27	1.085	0
FRK	ACTR10	1.085	0
CASR	TAS2R30	1.085	0
TGFBR1	F11R	1.085	0
NEU1	ELANE	1.085	0
FN1	KTN1	1.085	0
CYP2B6	CYB5A	1.085	0
GRM8	MTNR1A	1.085	0
PENK	APOA1	1.085	0
PENK	GPR17	1.085	0
ANXA1	PPBP	1.085	0
HLA-E	FCGR1B	1.085	0
POLR2A	POU2F1	1.085	0
APBB1IP	MAP2K1	1.085	0
CDK7	NABP2	1.085	0
OXTR	CHRM1	1.085	0
DNAJC3	CP	1.085	0
KNG1	AMBN	1.085	0
CASR	P2RY12	1.085	0
RAC1	RHOF	1.085	0
PRKCI	RELA	1.085	0
EGF	PAG1	1.085	0
S1PR3	CCL20	1.085	0
S1PR3	PF4	1.085	0
NCAM1	CACNA1S	1.085	0
NCAM1	MT2A	1.085	0
ALPL	RTN4RL2	1.085	0
DNAJC3	FGA	1.085	0
RAP2B	TSPAN14	1.085	0
VWF	LEFTY2	1.085	0
CCL5	ADRA2C	1.085	0
RAP2B	ATP8B4	1.085	0
NMU	FFAR1	1.085	0
KNG1	SDC2	1.085	0
PIK3CA	FLT3	1.085	1
FYN	LYN	1.085	0
SH3GL2	SORT1	1.085	0
CASR	GRM2	1.085	0
ANXA1	GNG11	1.085	0
CASR	SUCNR1	1.085	0
S1PR3	GRM4	1.085	0
ANXA1	CCL21	1.085	0
UGT1A9	CYP2B6	1.085	0
MTNR1B	NPY1R	1.085	0
HCRTR2	MLNR	1.085	0
CASR	KISS1R	1.085	0
EBI3	JAK2	1.085	0
SND1	VWF	1.085	0
SH3GL2	TF	1.085	0
FBN1	APLP2	1.085	0
ARSA	TTR	1.085	0
NMU	GABBR2	1.085	0
CASR	TAS2R19	1.085	0
SUPT6H	ERCC2	1.085	0
ANXA1	CCL25	1.085	0
FYN	HCK	1.085	0
CYP2B6	UGT1A9	1.085	0
ADRA1A	ANXA1	1.085	0
SPARC	MAGED2	1.085	0
MAPK1	FABP5	1.085	0
CASR	TAS2R43	1.085	0
VWF	VTI1B	1.085	0
PYGB	CCT2	1.085	0
ANXA1	CXCL6	1.085	0
HDAC11	SNW1	1.085	0
FYN	BTC	1.085	0
PSMB9	CCNA2	1.085	0
FYN	HLA-A	1.085	0
MNAT1	UBTF	1.085	0
RAF1	VWF	1.085	-1
ANXA1	CCL1	1.085	0
FYN	MAP3K11	1.085	0
BST1	ATP8B4	1.085	0
CASR	TAS2R46	1.085	0
S1PR3	ADRA2A	1.085	0
SAA1	NFKB2	1.085	1
MAPK13	STMN1	1.085	1
P2RY4	HTR1F	1.085	0
CSNK1D	AJUBA	1.085	0
HTR1D	P2RY4	1.085	0
TP53	CNOT6L	1.085	0
TAOK1	AHCTF1	1.085	1
MTNR1B	HTR1E	1.085	0
PSMD8	GSK3B	1.085	0
RAB10	RAB40C	1.085	0
ZNF645	UBA3	1.085	0
SUPT16H	RXRA	1.085	0
PLD1	CEACAM1	1.085	0
YWHAE	NEK2	1.085	0
ACTR2	NAPRT	1.085	0
PSMD8	TP53	1.085	0
NPSR1	APP	1.085	0
FBXL5	UBA3	1.085	0
P2RY13	OPRL1	1.085	0
EPHB2	MAP4K4	1.085	0
IL6R	SOS1	1.085	1
MIF	PARK7	1.085	0
EPHB2	ARHGEF7	1.085	0
EPHB2	LCK	1.085	0
CCNH	GTF2A1	1.085	0
HTR1D	MTNR1B	1.085	0
SMC1A	SYNE2	1.085	0
VEGFC	A2M	1.085	0
ASB8	UBE2N	1.085	0
FAIM	NTRK1	1.085	0
GRP	GCGR	1.085	0
GNB3	CASR	1.085	0
ANAPC7	CDK2	1.085	-1
APLNR	OPRM1	1.085	0
PRKACG	IFT122	1.085	0
PTGES2	NAPRT	1.085	0
PLD1	SLC2A5	1.085	0
P2RY11	CHRM5	1.085	0
PIK3CD	GAB2	1.085	1
NAPB	ANK3	1.085	0
A2M	ACTN2	1.085	0
USP18	MAPK3	1.085	0
HRH2	AVP	1.085	0
APLNR	DRD4	1.085	0
HTR1D	CORT	1.085	0
HIST1H2BB	ESR1	1.085	0
SMC1A	CENPN	1.085	0
ACTR2	PYGB	1.085	0
H2AFX	SPI1	1.085	1
KNG1	GNRHR	1.085	0
P2RY13	HRH4	1.085	0
MTNR1B	HTR5A	1.085	0
TAOK1	KIF2B	1.085	1
ADCY1	RAPGEF3	1.085	1
HTR1D	CCL28	1.085	0
TGFB1	ALDOA	1.085	0
PACSIN1	EGF	1.085	0
GAB2	PIK3CD	1.085	1
CEACAM5	FCGR3B	1.085	0
ADSL	PDE2A	1.085	0
DPYSL3	CDK5R1	1.085	0
CLTC	EPHB1	1.085	0
CCR8	C3	1.085	0
IKZF3	KRAS	1.085	0
CLTC	EPHB3	1.085	0
CLTC	RPS6KA1	1.085	0
AOX1	CYP26C1	1.085	0
HMOX2	LAMTOR1	1.085	0
MTNR1B	SUCNR1	1.085	0
FBXW2	UBE2N	1.085	0
CLTC	EPHB4	1.085	0
PRSS3P2	MPO	1.085	0
QPCT	ORM1	1.085	0
ACTR2	RNASET2	1.085	0
QPCT	LTA4H	1.085	0
GHRHR	GLP1R	1.085	0
RNF6	UBA3	1.085	0
RPL36AL	WDR12	1.085	0
GHRHR	RAMP3	1.085	0
RHOV	RAC1	1.085	0
PTGFR	FPR2	1.085	0
RPL36AL	PABPC1	1.085	0
HTR2B	P2RY11	1.085	0
HTR2B	OXTR	1.085	0
GNG7	CHRM2	1.085	1
CSNK1E	RIOK3	1.085	1
CLTC	AGTR1	1.085	0
HRH4	P2RY4	1.085	0
PTGFR	HRH1	1.085	0
ADSL	PDE1A	1.085	0
GPR18	CXCL8	1.085	0
GPIHBP1	APOA2	1.085	0
PSMD8	ODC1	1.085	0
ADRB1	TAAR1	1.085	0
GPR18	P2RY12	1.085	0
MTNR1B	NPW	1.085	0
HRH4	MTNR1B	1.085	0
TNFSF13	TRAF2	1.085	0
HTR1D	CNR2	1.085	0
EPN2	ACTR3	1.085	0
HTR1F	AGTR2	1.085	0
CCL5	GPER1	1.085	0
GPR18	LPAR3	1.085	0
GHRHR	IAPP	1.085	0
CCL5	ADRA2B	1.085	0
HRH4	GAL	1.085	0
MAPK1	FTL	1.085	0
EPHA7	EPHA1	1.085	0
ACOT4	IDE	1.085	0
WDR33	SNRNP200	1.085	0
LRSAM1	UBA3	1.085	0
PRKAB1	RRAGB	1.085	0
PLD1	VAMP8	1.085	0
APLNR	NPY5R	1.085	0
P2RY13	CNR1	1.085	0
BRS3	GHSR	1.085	0
CORT	GABBR1	1.085	0
GABBR1	NMU	1.085	0
MAPK1	AKAP9	1.085	0
HIST1H2BH	ATM	1.085	0
MTNR1B	ADCY4	1.085	0
TAC3	F2	1.085	0
EDNRB	GPR17	1.085	0
EDNRB	CHRM1	1.085	0
ADCY2	CASR	1.085	0
CCL4	GPR55	1.085	0
MTNR1B	SSTR3	1.085	0
MAPK14	PHC3	1.085	0
MAP3K14	UBA3	1.085	0
ADCY2	HTR1B	1.085	0
EDNRB	FPR2	1.085	0
HRH2	PTGDR	1.085	0
IMPDH1	PRKCD	1.085	0
HELZ2	LPL	1.085	1
HRH2	RXFP2	1.085	0
ADCY2	CXCR4	1.085	0
CCNH	SSRP1	1.085	0
SORT1	SH3GL2	1.085	0
CDC42	MAD2L1	1.085	1
ABCC8	PRKACG	1.085	-1
TP53	CNOT6	1.085	0
CORT	ADORA1	1.085	0
MPO	GNS	1.085	0
UTS2R	BRS3	1.085	0
MTNR1B	HRH4	1.085	0
IMPDH1	SERPINB3	1.085	0
CCNH	UBC	1.085	0
OSCAR	TNFAIP6	1.085	0
TAS1R2	NPY2R	1.085	0
CDC42	INCENP	1.085	1
SH3GL3	AAK1	1.085	0
HELZ2	ABCA1	1.085	1
GABBR1	CX3CL1	1.085	0
GSK3B	RPS27A	1.085	0
SP100	HLA-A	1.085	0
FLT3	PIK3CA	1.085	1
UTS2R	AGT	1.085	0
OSCAR	NEU1	1.085	0
WASF2	KDR	1.085	0
MTNR1B	HTR1D	1.085	0
IMPDH1	IST1	1.085	0
ADCY2	FPR2	1.085	0
PSMD4	CFTR	1.085	0
TAS1R2	C5AR1	1.085	0
GABBR1	GNAT3	1.085	0
YWHAE	PLK4	1.085	0
GABBR1	CORT	1.085	0
MTNR1B	MCHR1	1.085	0
ADCY2	HRH2	1.085	0
GNAI2	CD4	1.085	-1
BRS3	KISS1R	1.085	0
CXCR2	HTR1E	1.085	0
DDO	SLC27A2	1.085	0
GPR4	TAC1	1.085	0
HRH2	TSHR	1.085	0
HRH2	ADCY2	1.085	0
TGFB1	SPTBN1	1.085	0
CORT	HTR5A	1.085	0
HRH4	SSTR1	1.085	0
LHB	GCGR	1.085	0
NT5C3A	ADK	1.085	0
NPSR1	GLP1R	1.085	0
FTL	MAPK1	1.085	0
A2M	RHOB	1.085	0
P2RY11	MLNR	1.085	0
P2RY11	ADRA1D	1.085	0
PRKAG1	TP53	1.085	0
P2RY11	KNG1	1.085	0
PAG1	CD3E	1.085	0
LAMA5	MET	1.085	1
P2RY11	HTR2B	1.085	0
VCL	BRAF	1.085	0
RBPJ	HDAC10	1.085	0
DCTN1	FKBP4	1.085	1
P2RY13	HTR1E	1.085	0
PRKAB1	RRAGA	1.085	0
P2RY11	FPR2	1.085	0
NPSR1	HCRTR2	1.085	0
TRPM8	TRPV4	1.085	0
IMPDH1	GRN	1.085	0
KNG1	GHSR	1.085	0
SORT1	SNX9	1.085	0
IMPDH1	ENTPD6	1.085	0
PRKAG1	AMBRA1	1.085	0
KNG1	HCRT	1.085	0
IMPDH1	C3	1.085	0
HRH3	CX3CL1	1.085	0
HRH4	P2RY13	1.085	0
BRS3	CHRM3	1.085	0
CXCR2	ADORA1	1.085	0
CORT	HTR1D	1.085	0
SORT1	GAK	1.085	0
PIK3CD	RET	1.085	0
RPS27	TAOK1	1.085	1
PIK3CD	IL5	1.085	0
CXCR2	PTGDR2	1.085	0
CXCR2	OPRD1	1.085	0
PIK3CD	PIK3CB	1.085	0
HRH3	P2RY4	1.085	0
HRH4	CCR3	1.085	0
A2M	VEGFC	1.085	0
CTSL	HLA-DRB1	1.085	0
ATR	STAG2	1.085	0
SMC1A	SYCE1	1.085	0
APLNR	BDKRB2	1.085	0
C5AR1	TAS1R2	1.085	0
P2RY4	HRH3	1.085	0
NR1H3	ME1	1.085	0
ADRB3	MC5R	1.085	0
P2RY4	CASR	1.085	0
C5AR1	CCR9	1.085	0
C5AR1	GPR18	1.085	0
CSNK1D	PCNT	1.085	0
MPO	PRKCD	1.085	0
EPHA5	EPHA3	1.085	0
ADRA2B	TAS1R1	1.085	0
C5AR1	S1PR5	1.085	0
LIPG	LPL	1.085	0
KNG1	CSF1	1.085	0
ADRA1A	PLCB3	1.085	0
CARM1	AURKA	1.085	0
NPSR1	ADRB1	1.085	0
APLNR	MTNR1A	1.085	0
ADRA2B	LPAR5	1.085	0
P2RY4	HTR5A	1.085	0
ADRB3	GIPR	1.085	0
P2RY4	HTR1D	1.085	0
APOL1	APP	1.085	0
APLNR	BDKRB1	1.085	0
KNG1	ADCY9	1.085	0
PSMD4	TNFSF13B	1.085	0
BMPR2	MAP3K7	1.085	0
RAPGEF3	ADCY1	1.085	1
MPO	PRSS3P2	1.085	0
LCT	AKR1B10	1.085	0
CDK8	CEBPD	1.085	0
UBE2I	ERCC2	1.085	0
LPAR1	CASR	1.085	0
PSMD5	TNFSF13B	1.085	0
F13A1	HGF	1.085	0
STC2	APOA2	1.085	0
RETN	GCA	1.085	0
OXTR	NMU	1.085	0
C5AR1	GNB1	1.085	0
HDAC10	RBPJ	1.085	0
CSK	KDM7A	1.085	0
TAS1R2	ADRA2A	1.085	0
F13A1	SPARC	1.085	0
SERPIND1	SDC2	1.085	0
APLNR	CCR9	1.085	0
STC2	ALB	1.085	0
DCTN4	NR3C1	1.085	1
APLNR	CCL16	1.085	0
PRKACB	IFT122	1.085	0
MC5R	RXFP1	1.085	0
ADRB1	NPSR1	1.085	0
MC5R	HTR7	1.085	0
AGK	SRC	1.085	0
PLN	PRKG1	1.085	1
OXTR	HTR2B	1.085	0
ADRB3	ADRB1	1.085	0
MYH7	MYH14	1.085	0
CNR2	FPR3	1.085	0
SSTR3	P2RY12	1.085	0
CSNK1D	SEC22C	1.085	0
NMU	GABBR1	1.085	0
RBCK1	FBXW11	1.085	0
PSMC1	AURKA	1.085	0
RBCK1	HUWE1	1.085	0
GNG12	AKT1	1.085	0
CNR2	HTR1B	1.085	0
SSTR3	ADORA3	1.085	0
ARSA	NAPRT	1.085	0
CSNK1D	UTP6	1.085	0
CSNK1D	CDK11A	1.085	0
AMPH	CHRM2	1.085	0
GNB3	GABBR1	1.085	1
CYP11B2	AKR1C1	1.085	0
RBCK1	UBE2F	1.085	0
SHB	PTK2B	1.085	0
HIST1H2BM	PKN1	1.085	0
MLNR	HCRTR2	1.085	0
CSNK1D	UTP14A	1.085	0
SCG3	SERPINA1	1.085	0
PCP2	OPRL1	1.085	-1
GNB3	TACR1	1.085	0
CDK7	POLE3	1.085	0
CSNK1D	YKT6	1.085	0
NMU	HCRTR1	1.085	0
SMC1A	RPS27	1.085	0
VCAN	SERPIND1	1.085	0
MUL1	IDE	1.085	0
CYP11B2	HSD17B8	1.085	0
ADRA2B	GPR37	1.085	0
GNB5	PIK3CG	1.085	1
CDK8	CDK5	1.085	0
STARD8	RAC1	1.085	0
ADRA2B	TAS2R14	1.085	0
SSTR3	MTNR1B	1.085	0
PTPN11	ERBB4	1.085	1
CDK8	SFN	1.085	0
P2RY6	FPR2	1.085	0
BMPR2	AHSG	1.085	0
KNG1	CHRM2	1.085	0
PRKAG2	MLXIPL	1.085	1
CNR2	FPR1	1.085	0
ESR2	SMARCA4	1.085	0
LYZ	PRKCD	1.085	0
CNR2	CXCL9	1.085	0
APLNR	GRM2	1.085	0
KNG1	MTNR1A	1.085	0
PNPLA2	CP	1.085	0
LPAR1	FPR2	1.085	0
PDE4D	ADK	1.085	0
HIST1H2BL	ATM	1.085	0
PKN1	HIST1H2BM	1.085	0
APLNR	TAS1R3	1.085	0
TPI1	GOT2	1.085	0
HSD17B8	CYP11B2	1.085	0
ANXA2	ACLY	1.085	0
GPR18	CXCL12	1.085	0
CTSH	HLA-DQB2	1.085	0
GPR18	OXER1	1.085	0
RXRB	RXRA	1.085	0
GNAO1	LCK	1.085	-1
CNR2	HCAR3	1.085	0
GNG12	TACR2	1.085	0
CCL16	APLNR	1.085	0
PSMB3	AURKB	1.085	0
CNR2	NMUR1	1.085	0
FRK	SERPINB3	1.085	0
GPR18	CXCL10	1.085	0
MTNR1B	TAS1R3	1.085	0
ARSB	DPP7	1.085	0
PSMB3	CDK2	1.085	0
RET	PIK3CD	1.085	0
LAMA3	PAK2	1.085	0
OXTR	QRFPR	1.085	0
ANXA2	CTSA	1.085	0
FBF1	NEK2	1.085	0
COL11A2	ITGAV	1.085	0
CTSH	CXCL1	1.085	0
ANXA2	FUCA2	1.085	0
CCNH	MLLT3	1.085	0
HTR2B	APP	1.085	0
HTR2B	PMCH	1.085	0
STAM	GAK	1.085	0
DYNC1H1	HSP90AB1	1.085	1
OGT	AKT1	1.085	-1
RAB10	RAB44	1.085	0
TNC	C3	1.085	0
APLNR	GRM7	1.085	0
GPR18	C5AR1	1.085	0
NUP50	HDAC4	1.085	0
HTR2B	OPN4	1.085	0
APLNR	TAS1R1	1.085	0
RPS21	EIF4E	1.085	0
APLNR	PPY	1.085	0
GPR18	OPRM1	1.085	0
MAPK1	APBB1IP	1.085	0
CCR8	S1PR3	1.085	0
GPR18	CCL19	1.085	0
MAP3K11	ARAF	1.085	1
PI4KB	PIK3R5	1.085	0
NPSR1	RAMP3	1.085	0
GHR	LYN	1.085	0
FRK	CPPED1	1.085	0
PSMD5	GSK3B	1.085	0
TCEA1	ATR	1.085	1
OXTR	P2RY10	1.085	0
PSMB3	GSK3B	1.085	0
LPAR1	CHRM5	1.085	0
FGF2	PIK3CB	1.085	0
MARCKS	CAMK2B	1.085	0
CWC25	DDX42	1.085	0
LPAR1	ADORA3	1.085	0
SPRED3	HRAS	1.085	0
VCAN	C3	1.085	0
KCNJ6	GNGT2	1.085	1
NUP54	TOP2A	1.085	0
HP	TCN1	1.085	0
LPAR1	HTR5A	1.085	0
RETN	S100A7	1.085	0
MAPK12	NOD1	1.085	0
APLNR	OPRD1	1.085	0
HRH4	SSTR2	1.085	0
FBXW11	RBCK1	1.085	0
EPHA5	EPHA1	1.085	0
EPHA5	EPHA10	1.085	0
PCF11	POU2F1	1.085	1
HRH4	ACKR3	1.085	0
TAOK1	RPS27	1.085	1
GNB3	TACR2	1.085	0
TAS1R2	NPY1R	1.085	0
OXTR	F2RL1	1.085	0
CTSB	HLA-DQA2	1.085	0
MLKL	NLRP3	1.085	1
LPAR1	OPRK1	1.085	0
BRS3	UTS2R	1.085	0
USP21	IKBKB	1.085	-1
MTNR1B	GABBR2	1.085	0
ANXA2	PYCARD	1.085	0
MAPK12	NOD2	1.085	0
VAT1	PYGB	1.085	0
TP53	CREB1	1.085	0
MC5R	GHRH	1.085	0
CLEC12A	MMP25	1.085	0
SLC2A5	PLD1	1.085	0
KRT39	KRT5	1.085	0
FGF2	BCR	1.085	0
CSNK1D	SEC22A	1.085	0
UBE2H	TRAIP	1.085	0
GRIN2B	NRAS	1.085	0
CNR2	HTR1D	1.085	0
RLN2	ADRB3	1.085	0
HRH4	SSTR5	1.085	0
APLNR	NPY2R	1.085	0
DYNLL2	BUB1	1.085	1
HP	IDH1	1.085	0
DOCK2	RAB27A	1.085	0
VCAN	P4HB	1.085	0
GTF2H5	CDK9	1.085	0
SMC1A	NCOA3	1.085	0
SSTR1	HRH4	1.085	0
AURKA	CEP57	1.085	0
GRM4	S1PR3	1.085	0
PTBP1	DDX42	1.085	0
MTNR1A	HCAR1	1.085	0
ACKR3	OPRL1	1.085	0
RUNX1	SRC	1.085	0
CCL20	S1PR3	1.085	0
CCL20	ANXA1	1.085	0
PSMD9	TP53	1.085	0
ADCY3	GLP2R	1.085	0
GRM4	GPR55	1.085	0
ACKR3	C5AR1	1.085	0
CSK	CAPN1	1.085	0
GRM4	CXCR4	1.085	0
MTNR1A	LPAR5	1.085	0
PLK4	DYNLL1	1.085	0
WDR5	DDA1	1.085	0
GRM4	TAS2R38	1.085	0
CFTR	AGTR1	1.085	0
ADCY3	CASR	1.085	0
ACKR3	HRH4	1.085	0
ITGAL	PLAU	1.085	0
PTGER4	GLP1R	1.085	0
ITGAL	KCNAB2	1.085	0
PTGER4	FSHR	1.085	0
IL1B	CCL4L1	1.085	1
NFKB1	NGFR	1.085	0
CYP26B1	NANOS2	1.085	0
ITGAM	ITGB3	1.085	0
PTH2	MC2R	1.085	0
ITGAM	GAA	1.085	0
ITGAM	SLC27A2	1.085	0
PTHLH	AVPR2	1.085	0
FUCA2	HMHA1	1.085	0
ITGAL	MMP25	1.085	0
MTNR1A	APLNR	1.085	0
CPPED1	ACTR2	1.085	0
NFKB1	MMP8	1.085	0
CYP2E1	ALOX15B	1.085	0
NFKB1	CFP	1.085	0
CPPED1	FRK	1.085	0
CSK	ACTN3	1.085	0
JAK2	TRAK1	1.085	0
UBC	PTPN11	1.085	0
ADCY3	GALR3	1.085	0
AVPR2	CALCR	1.085	0
GPR17	ADRA1D	1.085	0
GPR17	EDNRB	1.085	0
AVPR2	SNAP91	1.085	0
CFTR	DNM1	1.085	0
MTNR1A	PTGER3	1.085	0
AVPR2	PTHLH	1.085	0
PLK1	MKS1	1.085	0
ADAM10	APOA1	1.085	0
SERPINB3	FRK	1.085	0
WDR5	PKNOX1	1.085	0
ADCY3	MTNR1A	1.085	0
GPR17	F2RL1	1.085	0
AVPR2	AGFG1	1.085	0
CFTR	PRKAR1B	1.085	0
GPR17	CXCL8	1.085	0
AVPR2	EPS15L1	1.085	0
PRKDC	TMEM173	1.085	1
GPR17	PTGER1	1.085	0
PLK4	DCTN2	1.085	0
TSHR	HRH2	1.085	0
GNG8	TAC1	1.085	0
ADCY3	CRH	1.085	0
WDR5	EGR2	1.085	0
ADCY3	RAMP3	1.085	0
UBC	LRP2	1.085	0
STIP1	NR3C2	1.085	0
CLTCL1	EPHB4	1.085	0
RXRA	TRIB3	1.085	1
CLTCL1	EPHB3	1.085	0
CLTCL1	EPHB1	1.085	0
SERPINB3	IMPDH1	1.085	0
ATP8A1	GAA	1.085	0
UGT1A8	CYP1A2	1.085	0
AVPR2	RLN3	1.085	0
PLK4	YWHAE	1.085	0
SCN3A	SPTA1	1.085	0
TGFBR2	PRKCZ	1.085	0
TSHR	GPR39	1.085	0
TSHR	RAMP2	1.085	0
ASAH1	LTA4H	1.085	0
IGF2R	ACTR3	1.085	0
CTSE	HLA-DRB1	1.085	0
HDAC3	ANGPTL4	1.085	0
GNG7	AKT2	1.085	0
AVP	HRH2	1.085	0
ATP8B4	SCAMP1	1.085	0
RNF7	RBCK1	1.085	0
FXR1	BRAF	1.085	0
FUCA2	ANXA2	1.085	0
C5	ADORA3	1.085	0
AGTR2	PIK3R1	1.085	1
ATP8B4	GAA	1.085	0
SSTR2	HRH4	1.085	0
ATP8B4	RAP2C	1.085	0
C5	P2RY12	1.085	0
PTGER3	MTNR1A	1.085	0
P2RY10	ADRA1D	1.085	0
P2RY10	OXTR	1.085	0
FUCA2	TF	1.085	0
STK3	STRN	1.085	0
APP	APLN	1.085	0
SSTR2	CHRM2	1.085	0
ATP8B4	SNAP23	1.085	0
TAS2R14	P2RY12	1.085	0
BCR	TRIM24	1.085	0
GRM7	AGTR2	1.085	0
ATP8B4	ADAM8	1.085	0
ATP8B4	KCNAB2	1.085	0
PGLYRP1	LTA4H	1.085	0
C3AR1	MMP25	1.085	0
ATP8B4	ATP6V0C	1.085	0
ASB13	UBE2N	1.085	0
BCR	LRRFIP1	1.085	0
BCR	CSK	1.085	0
NOD2	MAPK12	1.085	0
KRT81	KRT5	1.085	0
STAT6	BCL2	1.085	0
ATP8B4	BST1	1.085	0
ATP8B4	TOM1	1.085	0
ATP8B4	CHRNB4	1.085	0
FUCA2	GRN	1.085	0
MLLT3	CCNH	1.085	0
FTH1	TNFAIP6	1.085	0
EPHX2	PEX13	1.085	0
UBB	MNAT1	1.085	0
RHOB	RHOD	1.085	0
UBC	MNAT1	1.085	0
APP	GNG12	1.085	0
UBC	CCNH	1.085	0
CCR3	HCAR2	1.085	0
UBE2C	TTK	1.085	0
UBB	TP73	1.085	0
CCR3	HRH4	1.085	0
APP	CCL19	1.085	0
CFTR	CLTA	1.085	0
ASB9	UBE2N	1.085	0
RNF130	UBA3	1.085	0
FAM175A	CCNA2	1.085	0
FKBP4	FKBP5	1.085	0
PLK4	HAUS4	1.085	0
PTHLH	RAMP1	1.085	0
APP	MFI2	1.085	0
M6PR	APOB	1.085	0
PTH2	MC3R	1.085	0
TAS2R14	ADRA2B	1.085	0
MTNR1A	GRM8	1.085	0
MOSPD2	PGRMC1	1.085	0
APP	PDIA6	1.085	0
APP	GPR132	1.085	0
CFTR	SYT8	1.085	0
P2RY10	GCGR	1.085	0
TAS2R20	P2RY12	1.085	0
P2RY1	AVPR1B	1.085	0
C5	APP	1.085	0
CFTR	PRKAR1A	1.085	0
CCR3	ADCY1	1.085	0
P2RY1	AVPR1A	1.085	0
RXRA	HSD11B1	1.085	-1
BPIFB2	C3	1.085	0
HVCN1	STK10	1.085	0
P2RY1	CHRM5	1.085	0
KRT24	KRT16	1.085	0
P2RY1	LPAR4	1.085	0
PLK4	ACTR1A	1.085	0
APP	MLN	1.085	0
TAS2R20	NPY1R	1.085	0
MTNR1A	ADCY3	1.085	0
PA2G4	ACLY	1.085	0
GRM7	APLNR	1.085	0
BRAF	ITGB3	1.085	-1
ADAMTS1	SEMA5A	1.085	0
TAS2R46	P2RY12	1.085	0
AGA	GRN	1.085	0
BRAF	FXR1	1.085	-1
AVPR1B	GRM1	1.085	0
CYB5R1	HBB	1.085	0
CCND3	CBFB	1.085	-1
ADORA1	CORT	1.085	0
SYT2	AAK1	1.085	0
ATP6V0D2	INS	1.085	0
RPS6KA1	CLTC	1.085	0
ADORA1	TAS2R4	1.085	0
GLA	PRDX6	1.085	0
HCAR3	NPBWR1	1.085	0
ADORA1	HTR1F	1.085	0
ERCC3	UBE2N	1.085	0
TUBGCP4	CDK1	1.085	0
HCAR3	CXCL2	1.085	0
CA2	CTNND1	1.085	0
PLCB2	CCKAR	1.085	0
CHIT1	MMP8	1.085	0
UBE2L6	TRAIP	1.085	0
CHIT1	ELANE	1.085	0
PPARG	CHD4	1.085	0
TNKS1BP1	PABPC1	1.085	0
CHIT1	CTSZ	1.085	0
CYB5R2	HBB	1.085	0
CHIT1	HBB	1.085	0
FDXACB1	FARSB	1.085	0
CHRM5	KNG1	1.085	0
AVPR1B	BDKRB2	1.085	0
MAPK10	BAD	1.085	1
ADRA2A	NPBWR1	1.085	0
NFKB1	RNF135	1.085	0
SST	S1PR4	1.085	0
TAS2R46	NPY1R	1.085	0
PSEN1	ERN1	1.085	-1
APH1B	DTX4	1.085	1
TAS2R46	CASR	1.085	0
AVPR1B	P2RY1	1.085	0
LTA4H	ASAH1	1.085	0
HCAR3	MTNR1A	1.085	0
ADORA1	TAS2R16	1.085	0
APP	HTR2B	1.085	0
LTA4H	QPCT	1.085	0
ITGAV	ITGA8	1.085	0
NEK2	TUBB	1.085	0
NEK2	YWHAE	1.085	0
IRF6	HLA-DRB1	1.085	0
HDAC7	MAML1	1.085	0
APP	NPPA	1.085	0
NFYC	CYP51A1	1.085	1
ADRA1D	P2RY10	1.085	0
ADORA1	CXCR2	1.085	0
CHD9	CPT2	1.085	1
LAMTOR1	HMOX2	1.085	0
CHD9	TXNRD1	1.085	1
ADCY8	AGTR2	1.085	0
HMHA1	FUCA2	1.085	0
DYNC1LI1	HSP90AA1	1.085	1
POU2F1	INTS6	1.085	0
LTA4H	PGLYRP1	1.085	0
ATM	HIST1H2BO	1.085	0
APP	NPSR1	1.085	0
PLCB2	LTB4R2	1.085	0
APP	C5	1.085	0
ADORA1	C5	1.085	0
NEK2	DYNC1I2	1.085	0
NSL1	CDC42	1.085	0
PSME1	NFKB1	1.085	0
NEK2	FBF1	1.085	0
NEK2	IQCB1	1.085	0
PSMC4	CDC6	1.085	0
PLCB2	HRH1	1.085	0
GPR31	HTR1E	1.085	0
PLCB2	AGTR1	1.085	0
PLCB2	PTGER1	1.085	0
ADRA1D	GPR39	1.085	0
PLCB2	AGT	1.085	0
NCOA2	HMGCS2	1.085	1
DYNLT1	BDNF	1.085	0
STAT5A	CCNA1	1.085	1
AKT3	CHUK	1.085	1
CHIT1	LTA4H	1.085	0
CHIT1	CDA	1.085	0
GPR27	CALCRL	1.085	0
NR3C2	STIP1	1.085	0
GNRHR	TACR2	1.085	0
EPHB4	EPHB3	1.085	0
EPHB4	CLTCL1	1.085	0
GRPR	GNRHR	1.085	0
DCK	PDE4A	1.085	0
EPHB4	CLTC	1.085	0
ELK4	MAPK1	1.085	0
GPR17	PENK	1.085	0
SYNE2	SMC1A	1.085	0
CXCL13	APP	1.085	0
PSMC4	SKP2	1.085	0
GRPR	CHRM1	1.085	0
HDAC3	SNAI2	1.085	0
STOM	SLC27A2	1.085	0
GRPR	CHRM3	1.085	0
PA2G4	MAPK1	1.085	0
WDR5	CBFB	1.085	0
WDR5	RARG	1.085	0
TLL2	LOX	1.085	0
CD3D	TFRC	1.085	0
GNG4	KCNJ3	1.085	1
LPAR2	PIK3CA	1.085	0
GPR27	MC1R	1.085	0
LPAR2	ADRA2A	1.085	0
RIOK2	RPP25	1.085	0
PA2G4	TTR	1.085	0
CX3CR1	OPRM1	1.085	0
RXRA	CD36	1.085	1
LPAR2	PTGER1	1.085	0
MS4A3	FPR2	1.085	0
LPAR2	PIK3CB	1.085	0
YWHAQ	MAP2K2	1.085	0
ITIH2	MATN3	1.085	0
MS4A3	ATP8B4	1.085	0
RHOT1	IDE	1.085	0
GPR17	CCR7	1.085	0
GPR17	HCAR1	1.085	0
XAB2	PCNA	1.085	0
DCK	ENPP1	1.085	0
MTNR1A	PYY	1.085	0
AVP	PTGER1	1.085	0
WDR5	HOXB3	1.085	0
ADCY3	HTR1E	1.085	0
KISS1	HTR2A	1.085	0
ADRA2A	TAS2R3	1.085	0
KISS1	FPR2	1.085	0
CHIT1	ORM2	1.085	0
GPR17	PDYN	1.085	0
GPR17	TACR1	1.085	0
ADK	NT5C3A	1.085	0
CHIT1	ORM1	1.085	0
SLC2A3	CHRNB4	1.085	0
ADRA2A	PRKCB	1.085	0
CXCL13	ANXA1	1.085	0
KMT2A	PRPF31	1.085	0
KISS1	CHRM5	1.085	0
APH1B	DTX2	1.085	1
GPR65	TAC1	1.085	0
ADORA1	CXCL11	1.085	0
HCAR3	CXCL5	1.085	0
HCAR3	CNR2	1.085	0
FERMT3	VEGFA	1.085	0
NFKB1	ILF2	1.085	0
THBS1	A1BG	1.085	0
PRKAR1B	BCL2	1.085	1
TOMM7	CYC1	1.085	0
CXCL13	PTGDR2	1.085	0
RRM1	TOP2A	1.085	0
UBB	MET	1.085	0
TAS2R14	ADRA2C	1.085	0
WDR5	DCAF6	1.085	0
AVP	GAK	1.085	0
ADORA2B	TAAR5	1.085	0
GPR17	APLN	1.085	0
SLC2A3	GAA	1.085	0
APH1B	DTX1	1.085	1
PSMB10	CDK1	1.085	0
CHRM5	P2RY1	1.085	0
ADK	PDE4D	1.085	0
PSMB10	CKS1B	1.085	0
ACVR1B	ACVR1C	1.085	0
CYP2C9	ALOX15B	1.085	0
PSMB10	CFTR	1.085	0
SLC27A2	DDO	1.085	0
ATP8B4	CD33	1.085	0
ATM	EYA4	1.085	0
STK10	C3AR1	1.085	0
TAAR1	POMC	1.085	0
TAAR1	FSHR	1.085	0
NUP214	AURKB	1.085	0
PLCB4	PTGER1	1.085	0
SH3GL1	AAK1	1.085	0
CCR5	HRH4	1.085	0
EFNB1	PAK1	1.085	0
UBA3	RNF126	1.085	0
CCR5	C5	1.085	0
FGF20	PIK3CB	1.085	0
THRA	THRB	1.085	0
CCR5	S1PR2	1.085	0
INSR	ATP6V1E1	1.085	0
UBA3	FBXL5	1.085	0
GPR32	GPBAR1	1.085	0
STK10	HVCN1	1.085	0
CCR5	GRM6	1.085	0
UBA3	PJA1	1.085	0
GPR68	LPAR4	1.085	0
CALCR	AVPR2	1.085	0
AKR1B10	GLB1	1.085	0
PCNT	CSNK1D	1.085	0
AKR1B10	LCT	1.085	0
PTGER1	CCKBR	1.085	0
AKR1B10	RBP2	1.085	0
AKR1B10	DHFR	1.085	0
AKR1B10	DHFRL1	1.085	0
NTRK1	FAIM	1.085	0
PTGDR	HRH2	1.085	0
TP73	UBB	1.085	0
WNT5A	WNT3	1.085	0
PLCB4	AGT	1.085	0
IGFBP4	APP	1.085	0
STRADB	STRADA	1.085	0
UBTF	MNAT1	1.085	0
TAAR1	DRD1	1.085	0
TAAR1	ADRB1	1.085	0
PLCB4	HRH1	1.085	0
DDB1	POLK	1.085	0
SH3GL1	YES1	1.085	0
PLCB4	ADRA1D	1.085	0
FCGR3B	VNN1	1.085	0
UBA3	RNF115	1.085	0
UBA3	RNF130	1.085	0
UBA3	ZNF645	1.085	0
TNFRSF1A	HDAC3	1.085	0
UBA3	DZIP3	1.085	0
EPHA8	EPHB3	1.085	0
UBA3	MAP3K14	1.085	0
EPHA8	EPHA10	1.085	0
UBA3	LRSAM1	1.085	0
STK10	LAIR1	1.085	0
FSTL3	P4HB	1.085	0
UBA3	RLIM	1.085	0
PRKCZ	TGFBR2	1.085	0
SLC27A2	STOM	1.085	0
STK10	MCEMP1	1.085	0
PTGER1	LPAR2	1.085	0
CYB5R3	CCT2	1.085	0
PTGER1	PLCB4	1.085	0
PTGER1	PLCB3	1.085	0
MTNR1A	HCAR3	1.085	0
PRKCZ	RPS27A	1.085	0
CEACAM1	PLD1	1.085	0
ENPP1	DCK	1.085	0
CYB5RL	HBB	1.085	0
CCR5	NPY1R	1.085	0
PSMB6	TNF	1.085	0
UBA3	RNF6	1.085	0
FGFR4	FGFR2	1.085	0
RNF126	UBA3	1.085	0
GPR32	PTGER2	1.085	0
FCGR3B	CEACAM5	1.085	0
TAAR1	RAMP1	1.085	0
MIDN	DDX42	1.085	0
CRK	FLT1	1.085	1
UBA3	WWP1	1.085	0
AP2M1	TF	1.085	0
UBA3	RNF4	1.085	0
PSMB6	AURKB	1.085	0
UBA3	RBBP6	1.085	0
PRSS3	MMP9	1.085	0
SLC27A2	SLC15A4	1.085	0
PTGER1	PLCB1	1.085	0
FGF20	PIK3CA	1.085	0
MTNR1A	KNG1	1.085	0
TFRC	PIK3C2A	1.085	0
HLA-DRB1	OASL	1.085	0
SSTR1	HTR1F	1.085	0
CCNA2	FAM175A	1.085	0
TFRC	AP1G1	1.085	0
PIK3CB	LCP2	1.085	0
PIK3CB	CD40	1.085	0
OXER1	GRM6	1.085	0
RPS6KA2	TSC1	1.085	-1
HTR5A	P2RY14	1.085	0
CDH15	MAPK11	1.085	0
TFRC	AP1B1	1.085	0
POU2F2	BCL2A1	1.085	0
HTR5A	LPAR1	1.085	0
PYY	MTNR1A	1.085	0
HTR5A	CORT	1.085	0
TFRC	ATP6V0A4	1.085	0
TAS2R43	NPY1R	1.085	0
PIK3CB	FGF9	1.085	0
CNOT11	PABPC1	1.085	0
PYY	BDKRB1	1.085	0
CALCR	ADCY9	1.085	0
HLA-DRB1	MAP4K1	1.085	0
KCNAB2	ITGAL	1.085	0
KCNAB2	ATP8B4	1.085	0
COMMD10	NAE1	1.085	0
HTR6	GPR83	1.085	0
HTR6	VIPR1	1.085	0
ITGA8	ITGAV	1.085	0
P2RX4	P2RX1	1.085	0
PIK3CB	IL2RB	1.085	0
CHRNB3	CHRNA1	1.085	0
PIK3CB	FGF20	1.085	0
PIK3CB	FGF2	1.085	0
SSTR1	CXCL8	1.085	0
TFRC	CD3D	1.085	0
ACTR2	CPPED1	1.085	0
PIK3CB	FGF16	1.085	0
DRD4	P2RY12	1.085	0
OXER1	GPR18	1.085	0
HLA-DRB1	IRF6	1.085	0
CD80	PIK3CA	1.085	1
PIK3CB	PIK3CD	1.085	0
PIK3CB	VAV2	1.085	0
CACNA1D	CACNA1C	1.085	0
GSTK1	IDE	1.085	0
CKAP4	SNAP25	1.085	0
MAP3K5	CAMK2B	1.085	0
GPBAR1	GNGT2	1.085	0
CBFB	PRKCB	1.085	1
DRD4	APLNR	1.085	0
GUSB	ORM2	1.085	0
ANGPTL4	HDAC3	1.085	0
PTGER1	PLCB2	1.085	0
HTR5A	ADCY7	1.085	0
PELP1	WDR12	1.085	0
CD3G	BIN1	1.085	0
IFNAR2	IFNA16	1.085	1
PTGER1	TRH	1.085	0
CALCR	GNAS	1.085	0
APRT	ENTPD5	1.085	0
PTGER1	AVP	1.085	0
CALCR	GPR84	1.085	0
KRT16	KRT37	1.085	0
GSTK1	NOS2	1.085	0
GSTK1	SLC27A2	1.085	0
HAUS4	PLK4	1.085	0
HTR5A	P2RY4	1.085	0
TAS2R43	CASR	1.085	0
PRKAG2	LAMTOR1	1.085	0
PRKAG2	AMBRA1	1.085	0
RHOF	CDC42	1.085	0
PRKAG2	PRKAG3	1.085	0
HTR5A	MTNR1B	1.085	0
DRD4	HRH3	1.085	0
RHOF	RHOB	1.085	0
KRT16	KRT24	1.085	0
RHOF	RAC1	1.085	0
DRD4	OXGR1	1.085	0
NAE1	COMMD10	1.085	0
CAPN1	CSK	1.085	0
HTR5A	RXFP4	1.085	0
GPBAR1	GPR32	1.085	0
TSC1	RPS6KA2	1.085	-1
RBBP7	RXRA	1.085	0
PTGER1	CASR	1.085	0
CCNA2	PSMC5	1.085	0
GIP	ADCY8	1.085	0
RPS27A	GSK3B	1.085	0
PKNOX1	WDR5	1.085	0
FCGR2A	VAV3	1.085	0
C3AR1	STK10	1.085	0
BCR	FGF2	1.085	0
KRT6A	KRT84	1.085	0
NFE2L2	POR	1.085	1
TRH	GRK5	1.085	0
KRT6A	KRT85	1.085	0
PCNA	XAB2	1.085	0
PNOC	GABBR2	1.085	0
PIK3R1	IL5RA	1.085	0
GIP	RXFP2	1.085	0
LRG1	NEU1	1.085	0
KRT6A	KRT3	1.085	0
PDXK	B2M	1.085	0
PDXK	CFP	1.085	0
P2RY10	HCRTR2	1.085	0
PCNA	POLR2L	1.085	0
HTR4	PTH1R	1.085	0
MAP2K1	FAM131B	1.085	0
NGFR	NFKB1	1.085	0
WWP1	UBA3	1.085	0
CD209	HRAS	1.085	1
CHGB	APLP2	1.085	0
TACR1	HTR2B	1.085	0
NTN1	PIK3CA	1.085	0
CXCR5	P2RY12	1.085	0
CXCL2	OPRD1	1.085	0
CXCL2	P2RY12	1.085	0
CHGB	IGFBP5	1.085	0
HTR4	MC1R	1.085	0
UBE2Q1	TRAIP	1.085	0
CHGB	SERPINA1	1.085	0
RPS27A	TACR1	1.085	0
CXCL2	S1PR1	1.085	0
NGFR	RHOB	1.085	0
SLC27A2	ITGAM	1.085	0
HTR4	MC3R	1.085	0
HTR4	RXFP1	1.085	0
PDXK	GGH	1.085	0
CHD4	PPARG	1.085	0
PSMA5	MAPK6	1.085	0
APP	APOL1	1.085	0
SYT8	CFTR	1.085	0
MAP2K1	APBB1IP	1.085	0
RPS27A	CHUK	1.085	0
RHOB	RHOG	1.085	0
MAP2K1	ESRP1	1.085	0
SSTR2	HTR1E	1.085	0
AP1B1	TFRC	1.085	0
MAP2K1	QKI	1.085	0
APP	CXCL13	1.085	0
SLC27A2	GSTK1	1.085	0
PARD6A	PRKCE	1.085	0
TEK	RELA	1.085	0
C3AR1	GPR55	1.085	0
RANBP9	HRAS	1.085	0
ATP8B4	MS4A3	1.085	0
GNAI2	CHRM4	1.085	1
ATP8B4	RAP2B	1.085	0
GRM7	TAS2R38	1.085	0
RHOB	RHOF	1.085	0
TACR1	GNB4	1.085	0
CCR9	APLNR	1.085	0
APP	IGFBP4	1.085	0
TRH	PTGER1	1.085	0
KRT6A	KRT74	1.085	0
KRT33A	KRT7	1.085	0
SPP2	C4A	1.085	0
C3AR1	PTGDR2	1.085	0
HSD17B10	RPP25	1.085	0
APP	CCL21	1.085	0
APP	NPY4R	1.085	0
HDAC2	BAP1	1.085	0
RPS27A	PRKCZ	1.085	0
UBE2D3	EGF	1.085	0
HDAC2	ASXL1	1.085	0
PROK1	KNG1	1.085	0
PROK1	TAC1	1.085	0
CCR9	C5AR1	1.085	0
TRHR	CHRM3	1.085	0
TRHR	GCGR	1.085	0
TACR1	GNB1	1.085	0
TACR1	SNAP91	1.085	0
EYA4	ATM	1.085	0
PSMB4	CCND1	1.085	0
TAAR6	PTH1R	1.085	0
CCL28	HTR1D	1.085	0
PSMC4	PPP2R1B	1.085	0
ELMO1	FGR	1.085	1
TAAR6	HTR7	1.085	0
PSMB4	CDK1	1.085	0
MTNR1A	SSTR5	1.085	0
TAAR6	FSHR	1.085	0
PCSK9	MSLN	1.085	0
STAT1	FCER2	1.085	0
CYP2A6	UPP1	1.085	0
NABP2	CDK7	1.085	0
PCSK9	BMP4	1.085	0
ALOX15B	CYP2C9	1.085	0
ACTL6B	CDK4	1.085	0
PTGIR	GPR39	1.085	0
ALOX15B	CYP2E1	1.085	0
PAK3	UTRN	1.085	0
DNM1	GABRA3	1.085	1
MAML1	HDAC7	1.085	0
PIK3CG	GNB5	1.085	1
PCSK9	SERPINA10	1.085	0
CYB5R3	TXNDC5	1.085	0
TAAR6	MC3R	1.085	0
PTGER1	GPR17	1.085	0
CX3CL1	HRH3	1.085	0
PCSK9	MATN3	1.085	0
PCSK9	SPP1	1.085	0
TAAR8	PTH1R	1.085	0
TAAR8	FSHR	1.085	0
CP	SERPINA10	1.085	0
POLR2J	CDK9	1.085	0
AGRN	ATP1A3	1.085	0
GATA3	HSP90AB1	1.085	0
EDNRA	GNA13	1.085	1
SPTBN2	SCN5A	1.085	0
CX3CL1	GABBR1	1.085	0
GNGT2	KCNJ6	1.085	1
CX3CL1	S1PR5	1.085	0
PSMC4	TNFRSF12A	1.085	0
PSMC4	FBXL7	1.085	0
PAK3	CHRM1	1.085	0
GDI2	C3	1.085	0
TACR1	MCHR2	1.085	0
TACR1	PLCB1	1.085	0
CXCR5	FPR2	1.085	0
EDN1	RAC1	1.085	0
TACR1	BDKRB2	1.085	0
DNAJC5	ITGB2	1.085	0
PTH2R	RXFP2	1.085	0
TACR1	PMCH	1.085	0
TACR1	F2R	1.085	0
PTH2R	PTH1R	1.085	0
LYN	GHR	1.085	0
TACR1	GPR17	1.085	0
MED27	THRAP3	1.085	0
MED27	RXRA	1.085	0
PTH2R	VIPR1	1.085	0
LYN	TRPV6	1.085	0
LYN	FYN	1.085	0
SIGLEC14	MGAM	1.085	0
TACR1	RPS27A	1.085	0
SCN1A	SPTA1	1.085	0
GRIA1	LMAN1L	1.085	0
CBR1	CYP2A13	1.085	0
EDN1	ADCY1	1.085	0
SCN1A	SPTB	1.085	0
LYN	EPHB1	1.085	0
PSMD7	CDC25A	1.085	0
MED1	SULT2A1	1.085	1
TACR1	GNB3	1.085	0
EDN1	CHRM1	1.085	0
EDN1	CHRM5	1.085	0
PTGIR	LHCGR	1.085	0
PSMC4	RELB	1.085	0
EDN1	PIK3CA	1.085	0
LYN	CD3G	1.085	0
RPS27A	PAK2	1.085	0
IL10RB	PTPN11	1.085	0
NTSR2	EDNRA	1.085	0
NTSR2	TBXA2R	1.085	0
TMEM132A	APOA2	1.085	0
GTPBP4	UTP23	1.085	0
POU2F1	ELL2	1.085	0
PDYN	GPR17	1.085	0
ADCY5	RAMP2	1.085	0
TAF3	CDK7	1.085	0
HLA-DQA1	GRAP2	1.085	0
HEXB	DPP7	1.085	0
HLA-DQA1	IRF2	1.085	0
ARMC8	ALDOA	1.085	0
ATP11A	CHRNB4	1.085	0
RIPK1	MAP4K2	1.085	1
RAP2C	ATP8B4	1.085	0
RPL23	EIF4E	1.085	0
PSME3	CDC25A	1.085	0
JAK3	ALK	1.085	1
RIOK3	CSNK1E	1.085	0
PSME3	CCNA2	1.085	0
CTSZ	CHIT1	1.085	0
RIOK3	RPS4X	1.085	0
RIOK3	WDR75	1.085	0
HTR1B	NPBWR2	1.085	0
PSME3	PAK2	1.085	0
FPR3	CNR2	1.085	0
MNAT1	ATR	1.085	1
TGS1	ABCA1	1.085	1
CNOT6L	TP53	1.085	0
TAS2R50	CASR	1.085	0
CDH18	CDH11	1.085	0
LHCGR	VIPR2	1.085	0
TAAR9	MC3R	1.085	0
RHOG	RAC1	1.085	0
RHOG	RHOB	1.085	0
TARBP2	RAN	1.085	0
HLA-DQA1	KIF2C	1.085	0
TAS2R50	NPY1R	1.085	0
CSNK2A1	SMC2	1.085	0
HEXB	TTR	1.085	0
TAS2R50	P2RY12	1.085	0
PSMA6	AURKB	1.085	0
LAMB2	MET	1.085	1
LAMB2	PTK2	1.085	1
HTR1B	TAS2R40	1.085	0
IFNA16	IFNAR2	1.085	1
USP2	CHUK	1.085	-1
ASB16	UBE2N	1.085	0
PPP1CC	CNEP1R1	1.085	0
GABBR2	GNG2	1.085	1
HCRT	KNG1	1.085	0
CYB5A	CYP2B6	1.085	0
SSTR5	ADORA3	1.085	0
NPFFR1	HCRTR1	1.085	0
B9D1	CDK1	1.085	0
OSTC	PRKX	1.085	0
SNW1	HDAC11	1.085	0
GNAI2	STXBP1	1.085	-1
SMAD4	NCOA2	1.085	0
ABLIM1	SRC	1.085	0
RNF4	UBA3	1.085	0
HRH3	AGT	1.085	0
CYB5A	SCD	1.085	0
RNASET2	ACTR2	1.085	0
SYCE1	SMC1A	1.085	0
SOS1	ILK	1.085	1
GNGT2	GPR55	1.085	0
TDP2	NFKB1	1.085	-1
CASK	VAMP2	1.085	1
LIMK1	SSH2	1.085	0
PRDX6	GLA	1.085	0
ACTN3	CSK	1.085	0
SSTR5	MTNR1A	1.085	0
CYP1A2	UGT1A8	1.085	0
HRH3	DRD4	1.085	0
CER1	ACVR2A	1.085	-1
HTR1B	CNR2	1.085	0
GNG3	CHRM3	1.085	0
LIN54	CCNA1	1.085	0
AMELX	FGF23	1.085	0
EGFR	CHRM2	1.085	0
RIOK3	RPS19	1.085	0
HTR1B	S1PR1	1.085	0
CSNK1A1	ARRB2	1.085	0
RIOK3	CSNK1D	1.085	0
HTR1B	MCHR1	1.085	0
SSTR5	AGTR1	1.085	0
EGFR	LAMA1	1.085	0
SSTR5	HRH4	1.085	0
CDH2	CP	1.085	0
SSTR5	HTR1F	1.085	0
PEX13	EPHX2	1.085	0
NT5C2	ATIC	1.085	0
AP1S1	PEF1	1.085	0
LHCGR	FSHR	1.085	0
LHCGR	ADCY4	1.085	0
LHCGR	DRD5	1.085	0
LHCGR	PTGIR	1.085	0
DDA1	WDR5	1.085	0
PPP1CC	SPC24	1.085	1
PDE1A	ADSL	1.085	0
GRM3	TAS2R38	1.085	0
FGFR2	FGFR4	1.085	0
MARK3	IQGAP1	1.085	0
CCNT1	FANCD2	1.085	1
PSMB5	AURKB	1.085	0
PSMB5	CDKN1A	1.085	0
MARK3	LMNA	1.085	0
MARK3	MAP2K2	1.085	0
FAM131B	MAP2K1	1.085	0
RXRA	APOA2	1.085	1
SOS2	NCK2	1.085	0
MIA3	FN1	1.085	0
CNOT7	TP53	1.085	0
PDE1A	PDE1B	1.085	0
NLRP3	MLKL	1.085	1
AGT	SLC9A3R1	1.085	0
MTR	IL4I1	1.085	0
CCL27	S1PR4	1.085	0
PPIA	NFATC3	1.085	-1
SCD	CYB5A	1.085	0
C2	C4BPB	1.085	0
HLA-G	CD3E	1.085	0
CCL27	HRH4	1.085	0
BDKRB1	CCK	1.085	0
HTR2C	NTSR1	1.085	0
LHCGR	TAAR2	1.085	0
IL5RA	PTPN6	1.085	0
AGT	PLCB2	1.085	0
HTR2C	TACR2	1.085	0
NTPCR	ALPL	1.085	0
NTPCR	AK2	1.085	0
IL5RA	PIK3R1	1.085	0
MAP2K4	ARRB1	1.085	0
GRM3	AGT	1.085	0
PTK2	LAMB2	1.085	1
COX10	HMOX2	1.085	0
ABCA13	SLCO4C1	1.085	0
BDKRB1	CCKBR	1.085	0
NPY5R	GPER1	1.085	0
HUWE1	RBCK1	1.085	0
NPY5R	APLNR	1.085	0
SFN	FKBP5	1.085	0
SFN	CDK8	1.085	0
HMGB1	NFKB2	1.085	1
TP73	BAX	1.085	1
NANOS2	CYP26B1	1.085	0
PTPN11	IL10RB	1.085	0
CREG1	FUCA1	1.085	0
PTPN11	UBC	1.085	0
BDKRB1	LPAR3	1.085	0
BDKRB1	NPY	1.085	0
GNB1	MAP3K7	1.085	1
CAPN2	LCK	1.085	0
LHCGR	TAAR5	1.085	0
PROKR2	KNG1	1.085	0
PDE4A	DCK	1.085	0
NPY5R	GABBR2	1.085	0
TAS2R50	ROS1	1.085	0
HERC2	CDK2	1.085	0
WNT3	WNT5A	1.085	0
RELN	ABL1	1.085	1
CCKAR	CHRM1	1.085	0
CRHR2	PTH1R	1.085	0
ALPI	ALPL	1.085	0
BDKRB1	PYY	1.085	0
PEBP1	CLCN6	1.085	-1
HTR2C	LTB4R	1.085	0
PSMD11	CSNK1A1	1.085	0
PEBP1	AKAP9	1.085	-1
TRIM24	BCR	1.085	0
AKR1C1	CYP11B2	1.085	0
CCKAR	PLCB2	1.085	0
KLHL5	TRAIP	1.085	0
UTP6	CSNK1D	1.085	0
PSMD11	CDK1	1.085	0
BDKRB1	AGTR1	1.085	0
NPY5R	ADORA3	1.085	0
STRADA	STRADB	1.085	0
ADCY9	HTR1E	1.085	0
DZIP3	UBA3	1.085	0
PSMD6	CSNK1A1	1.085	0
HTR7	GPR39	1.085	0
OCRL	ACTR3	1.085	0
IGFBP7	FGA	1.085	0
EEF1A1	PSMD2	1.085	0
LAMA4	SRC	1.085	0
GRAP2	PAK1	1.085	0
TUBB	NEK2	1.085	0
CRH	TAAR2	1.085	0
IGFBP7	SERPINC1	1.085	0
PPBP	ANXA1	1.085	0
TMEM30A	ITGAV	1.085	0
ADRA1A	F2	1.085	0
EEF1A1	MRPS7	1.085	0
MNAT1	UBB	1.085	0
IGFBP7	SERPINA10	1.085	0
PARK7	MIF	1.085	0
EPHA3	HCK	1.085	0
PNPLA2	DGAT2	1.085	0
HTR7	MC5R	1.085	0
PF4	HCAR2	1.085	0
CCR1	DRD3	1.085	0
AGTR1	OPRD1	1.085	0
CHRNB4	SLC2A3	1.085	0
CHRNB4	CHRNA1	1.085	0
TDGF1	FYN	1.085	0
PLCB1	PTGER1	1.085	0
AGTR1	OPRL1	1.085	0
BTBD1	UBE2N	1.085	0
PAK1	EFNB1	1.085	0
PAK1	GRAP2	1.085	0
HTR1B	ADCY2	1.085	0
PF4	ORM1	1.085	0
PAK1	DMD	1.085	0
PLCB1	TACR1	1.085	0
GNG2	GABBR2	1.085	1
HSP90AA1	DDX4	1.085	1
UBE2G2	RBCK1	1.085	0
HTR7	TAAR6	1.085	0
HTR1B	TAS2R41	1.085	0
HTR7	SCTR	1.085	0
PNPLA2	C4A	1.085	0
PSMD6	BRCC3	1.085	0
SEC62	HSPA5	1.085	0
GRM6	CCR5	1.085	0
TP53	CNOT7	1.085	0
LCK	DBNL	1.085	0
GNRH1	CHRM3	1.085	0
LCK	EPHB2	1.085	0
ADCY5	FPR1	1.085	0
ADRA1A	HCRTR1	1.085	0
MMP25	HMOX2	1.085	0
PROK2	F2R	1.085	0
ASB14	UBE2N	1.085	0
EPHA3	EPHA6	1.085	0
CCKAR	NPFFR1	1.085	0
MMP25	TNFRSF1B	1.085	0
GRM6	TAS2R38	1.085	0
AGTR1	PLCB2	1.085	0
MMP25	RAB44	1.085	0
CCKAR	QRFPR	1.085	0
KLK5	JUP	1.085	0
DNAJC6	ACTR3	1.085	0
LCK	SH2B3	1.085	0
AGTR1	GAL	1.085	0
MAP3K7	PPM1B	1.085	-1
MNAT1	UBC	1.085	0
EPHA3	FGR	1.085	0
EPHA3	EPHA5	1.085	0
SRA1	PPARA	1.085	0
CHRNA6	CHRNA2	1.085	0
HTR2C	AGTR2	1.085	0
GRM6	TAS2R4	1.085	0
CXCR1	PTGDR2	1.085	0
AGTR1	SSTR5	1.085	0
HTR2C	FFAR4	1.085	0
AGTR1	CFTR	1.085	0
AGTR1	OPRK1	1.085	0
AGTR1	PTAFR	1.085	0
AURKA	CARM1	1.085	0
NME1	HDDC3	1.085	0
MNAT1	TAF1B	1.085	0
AGTR1	OPRM1	1.085	0
AGTR1	PDYN	1.085	0
SKIV2L2	SNRPN	1.085	0
RXRA	RXRB	1.085	0
GNGT2	GPBAR1	1.085	0
ACTR1A	RAB6A	1.085	0
FGG	IGFBP5	1.085	0
PGRMC1	AP1M1	1.085	0
ERN1	PSEN1	1.085	-1
CXCL3	C5	1.085	0
ACTR1A	PLK4	1.085	0
PGRMC1	TNFRSF1B	1.085	0
ACTR1A	PLK1	1.085	0
PPM1B	MAP3K7	1.085	-1
CHRNB4	ATP8B4	1.085	0
MAPK14	RARB	1.085	0
OPRL1	AGTR1	1.085	0
OPRL1	P2RY13	1.085	0
EIF4E	RPL23	1.085	0
PPBP	ADRA2C	1.085	0
OPRL1	TAS2R7	1.085	0
OPRL1	S1PR4	1.085	0
PAK1	DCC	1.085	0
EIF4E	RPS21	1.085	0
PGRMC1	MOSPD2	1.085	0
CXCL5	HCAR3	1.085	0
WDR12	PELP1	1.085	1
NPFFR1	CCKAR	1.085	0
OPRL1	ACKR3	1.085	0
ADCY9	NPY2R	1.085	0
RPS12	EIF4E	1.085	0
OPRL1	OPRM1	1.085	0
RPS6KA2	RPS6KA4	1.085	0
NPFFR1	HTR2A	1.085	0
NPFFR1	ADRA1D	1.085	0
CCKBR	GNRHR	1.085	0
ADCY9	CALCRL	1.085	0
ADCY9	CALCR	1.085	0
ADCY9	KNG1	1.085	0
CXCL2	HCAR3	1.085	0
UBQLN2	TACR1	1.085	-1
OPRL1	AGTR2	1.085	0
OPRL1	OPRD1	1.085	0
GOSR1	INS	1.085	0
TNRC6C	CCND2	1.085	0
SLC44A2	PLAU	1.085	0
OPRL1	GPR37L1	1.085	0
PAK1	EFNB3	1.085	0
CDH2	TF	1.085	0
IFT122	PRKACA	1.085	0
AGTR1	CLTC	1.085	0
YY2	TP53	1.085	1
HSP90AA1	RAD9A	1.085	0
SSRP1	CCNH	1.085	0
ENTPD5	APRT	1.085	0
PF4	S1PR3	1.085	0
RTN4RL2	ALPL	1.085	0
UCN	PTH1R	1.085	0
IFT122	PRKACG	1.085	0
EIF4E	RPS12	1.085	0
IFT122	PRKACB	1.085	0
RXRA	SUPT16H	1.085	0
CCKBR	BDKRB1	1.085	0
CCKBR	OPN4	1.085	0
CHRNB4	ATP11A	1.085	0
CCKBR	MCHR2	1.085	0
RPL39L	EIF4E	1.085	0
CCKBR	PTGER1	1.085	0
HSP90AA1	ABI1	1.085	0
HSP90AA1	CEP250	1.085	0
VAV3	FCGR2A	1.085	0
CFTR	RHOQ	1.085	1
CDH2	C3	1.085	0
EIF4E	C17orf85	1.085	0
OPRL1	BDKRB2	1.085	0
PDGFRB	ARPC2	1.085	0
FLT1	CRK	1.085	1
ALB	MAGED2	1.085	0
EIF4E	RPL39L	1.085	0
ALB	STC2	1.085	0
CLASP2	TAOK1	1.085	1
GNGT2	AKT1	1.085	0
HSP90AA1	CEP290	1.085	0
CENPH	PPP1CC	1.085	1
AGTR1	BDKRB1	1.085	0
MTMR14	PIP4K2C	1.085	0
PDE2A	ADSL	1.085	0
VAV3	MAP3K1	1.085	0
ASPH	CREB1	1.085	-1
CHRNA5	CHRNA1	1.085	0
PSMA3	CCNA2	1.085	0
NR2F1	NOS2	1.085	1
GPR37L1	DRD2	1.085	0
SERPINA1	ACTN4	1.085	0
GPR37L1	GPER1	1.085	0
OXGR1	DRD4	1.085	0
GPR37L1	OPRD1	1.085	0
ADRA1D	NPFFR1	1.085	0
SERPINA1	MEPE	1.085	0
SERPINA1	SCG3	1.085	0
GPR37L1	OPRL1	1.085	0
CHUK	AKT3	1.085	1
SERPINA1	NUCB1	1.085	0
SERPINA1	SEC16B	1.085	0
SERPINC1	IGFBP7	1.085	0
SERPINA1	DNAJC3	1.085	0
SERPINA1	CHGB	1.085	0
GRN	FUCA2	1.085	0
AHI1	CSNK1E	1.085	0
AHI1	MARK4	1.085	0
VAMP3	TF	1.085	0
GPR37L1	CASR	1.085	0
WDR12	RPL36A	1.085	0
CHRNA1	CHRNB3	1.085	0
ADRA1D	P2RY11	1.085	0
UTRN	PAK3	1.085	0
OXGR1	GPR55	1.085	0
DGAT2	PNPLA2	1.085	0
GNAI1	LCK	1.085	-1
LRRC7	NEU1	1.085	0
ADRA1D	GPR17	1.085	0
CHRM2	GNG7	1.085	1
RNF2	HDAC7	1.085	0
RNF2	HDAC5	1.085	0
SERPINA1	SPARC	1.085	0
C5	CXCL3	1.085	0
OXGR1	KNG1	1.085	0
SERPINA1	TGFB3	1.085	0
ADRA1D	TACR2	1.085	0
SCTR	HTR7	1.085	0
SERPINA1	MBTPS1	1.085	0
RXFP2	MC2R	1.085	0
RXFP2	PTH2R	1.085	0
EPHA4	EPHB3	1.085	0
EPHA4	EPHB6	1.085	0
MST1	ICAM1	1.085	0
ASB5	UBE2N	1.085	0
WDR12	RPL36AL	1.085	0
TXNDC5	ACLY	1.085	0
RNF2	CDC7	1.085	-1
CBFB	CSNK2A2	1.085	0
CBFB	ESR1	1.085	0
NBEAL2	GAA	1.085	0
HDAC5	RNF2	1.085	0
RPL10L	PABPC1	1.085	0
MAD2L1	CDC42	1.085	0
QSOX1	NUCB1	1.085	0
BDNF	RAP1A	1.085	0
MCHR2	TACR2	1.085	0
PSMA1	MAPK6	1.085	0
CXCL9	PTGDR2	1.085	0
CXCL9	CNR2	1.085	0
FCER1G	JUN	1.085	-1
TXNDC5	CYB5R3	1.085	0
ASB11	UBE2N	1.085	0
CBFB	WDR5	1.085	0
MLNR	HCRTR1	1.085	0
S1PR3	GNA12	1.085	1
SERPINC1	NOTUM	1.085	0
UTS2	GRK5	1.085	0
BDNF	NFIC	1.085	0
ERBB4	PTPN11	1.085	1
ARAF	ESRP1	1.085	-1
KRT3	KRT6A	1.085	0
TOM1	ATP8B4	1.085	0
FARSB	FDXACB1	1.085	0
ARAF	ITGB3	1.085	-1
ARAF	FXR1	1.085	-1
RXFP2	GIP	1.085	0
CHRM5	LPAR1	1.085	0
SERPINC1	GOLM1	1.085	0
RXFP2	HRH2	1.085	0
CHRM5	NPFFR2	1.085	0
SERPINC1	FBN1	1.085	0
CRYL1	AKR1A1	1.085	0
CCNH	GATA2	1.085	1
UTRN	ARHGEF6	1.085	0
UTRN	PAK2	1.085	0
LCP2	PIK3CB	1.085	0
CCND1	CCND2	1.085	0
APOA2	EHHADH	1.085	0
HTR2A	KISS1	1.085	0
HTR2A	LPAR2	1.085	0
APOA2	TMEM132A	1.085	0
HTR2A	GRM2	1.085	0
APOA2	MATN3	1.085	0
F11R	TGFBR1	1.085	0
USF1	NCOA2	1.085	0
CCND1	CCND3	1.085	0
POU2F1	POLR2A	1.085	0
HTR2A	NPFFR2	1.085	0
CCND1	H2AFJ	1.085	0
ITGAV	FGB	1.085	0
HTR2A	PTGFR	1.085	0
HDAC7	RNF2	1.085	0
CHRM5	KISS1	1.085	0
FCGR3A	ARPC1B	1.085	0
CALU	AHSG	1.085	0
HTR2A	NMBR	1.085	0
KCNQ1	KCNJ12	1.085	0
PSMA4	CCNE1	1.085	0
ADCY8	GLP2R	1.085	0
PDYN	AGTR1	1.085	0
MSLN	C4A	1.085	0
CYP26C1	AOX1	1.085	0
MSLN	PCSK9	1.085	0
ATM	HIST1H2BL	1.085	0
CLEC4C	PLAU	1.085	0
PDYN	CXCR4	1.085	0
ADCY8	GIP	1.085	0
LTA4H	CAMP	1.085	0
KCNQ1	SCN5A	1.085	0
XCL1	F2	1.085	0
ADCY8	GALR3	1.085	0
ADCY8	MC2R	1.085	0
LTA4H	CHIT1	1.085	0
LTA4H	TIMP2	1.085	0
ATM	HIST1H2BH	1.085	0
DCAF6	WDR5	1.085	0
HTR2A	NPFFR1	1.085	0
CHRM5	FFAR1	1.085	0
VNN1	FCGR3B	1.085	0
VNN1	ALPL	1.085	0
CHRNA1	CHRNB4	1.085	0
PSMA4	TNF	1.085	0
NR1I3	NCOA1	1.085	0
CHRNA1	CHRNA5	1.085	0
CHRNA1	CHRNA4	1.085	0
CP	PNPLA2	1.085	0
ADRA1D	GHSR	1.085	0
CHRNA1	CHRNB2	1.085	0
CP	DNAJC3	1.085	0
ADRA1D	PLCB4	1.085	0
ITGAV	TMEM30A	1.085	0
GLA	ORM2	1.085	0
PSMA4	TP53	1.085	0
DYNC1I2	PPP1CC	1.085	1
CHRNA1	LAMB1	1.085	0
ADCY1	GLP2R	1.085	0
RNMT	MNAT1	1.085	0
CP	CDH2	1.085	0
CDK2	HERC2	1.085	0
CCNH	CBFB	1.085	1
PSMA4	GSK3B	1.085	0
ADCY1	CCR3	1.085	0
ADCY1	GALR2	1.085	0
VNN1	FPR1	1.085	0
SCTR	GLP2R	1.085	0
FIGF	KNG1	1.085	0
RAB40C	RAB10	1.085	0
ADRA1D	PLCB3	1.085	0
MCHR2	TACR1	1.085	0
MCHR2	CCKBR	1.085	0
IST1	GCA	1.085	0
TAAR2	LHCGR	1.085	0
ITGAV	TSPAN14	1.085	0
IST1	IMPDH1	1.085	0
C5	CXCL11	1.085	0
TAAR2	CRH	1.085	0
APOA2	GPIHBP1	1.085	0
LAMA1	RAC1	1.085	1
ADCY1	NMUR1	1.085	0
APOA2	STC2	1.085	0
CXCL9	MAP2K3	1.085	0
GNAI1	IGF1R	1.085	1
CCNB1	PRKAR2B	1.085	1
AVPR1A	MCHR1	1.085	0
LEFTY2	FGA	1.085	0
AVPR1A	OXTR	1.085	0
NTSR1	CASR	1.085	0
PRKCA	PRKCQ	1.085	0
LEFTY2	VWF	1.085	0
GGH	PDXK	1.085	0
EPHA1	EPHA7	1.085	0
BRAF	VCL	1.085	-1
VWA9	CDK7	1.085	0
PARP1	GTF2H2	1.085	0
CCT2	PYGB	1.085	0
P2RX1	P2RX4	1.085	0
CCT2	CYB5R3	1.085	0
AGT	PLCB4	1.085	0
STAG2	ATR	1.085	0
AVPR1A	BDKRB2	1.085	0
KRT37	KRT16	1.085	0
CHRM4	NPBWR1	1.085	0
PRKCA	YWHAE	1.085	0
PRKCA	LEMD3	1.085	0
PPP1CC	DYNC1I2	1.085	1
PLK1	ACTR1A	1.085	0
GNRHR	GRPR	1.085	0
NTSR1	HTR2C	1.085	0
SCN5A	KCNQ1	1.085	0
FGFR2	SSH1	1.085	0
AGT	GABBR2	1.085	0
SCN5A	SPTBN2	1.085	0
GABBR2	PNOC	1.085	0
FGF9	PIK3CB	1.085	0
ANK3	NAPB	1.085	0
PARP1	RPS27A	1.085	0
ARRB1	LRP2	1.085	0
ARRB1	AAK1	1.085	0
ARRB1	MAP2K4	1.085	0
CHRM4	S1PR4	1.085	0
AGT	EDN2	1.085	0
AGT	GRM3	1.085	0
GTF2H4	PARP2	1.085	0
AGT	GCGR	1.085	0
GGH	GSTM1	1.085	0
AGT	UTS2R	1.085	0
AGT	HTR1E	1.085	0
CACNA1S	NCAM1	1.085	0
MC4R	LHB	1.085	0
SUCNR1	ADRA2C	1.085	0
SUCNR1	CASR	1.085	0
ALK	JAK3	1.085	1
GNG13	CACNA2D2	1.085	1
ASB12	UBE2N	1.085	0
CACNA1S	CACNG6	1.085	0
CCNB1	PRKAR2A	1.085	1
ILF2	NFKB1	1.085	0
AGT	PLCB3	1.085	0
PJA1	UBA3	1.085	0
MC4R	MC2R	1.085	0
QKI	MAP2K2	1.085	0
ATP6V1D	ITGB2	1.085	0
QKI	MAP2K1	1.085	0
CETN2	MARK4	1.085	0
CHRNA4	CHRNA1	1.085	0
CXCL6	CHRM4	1.085	0
NFKBIA	RNF135	1.085	0
MC4R	TAAR5	1.085	0
EPHA1	EPHA5	1.085	0
GBP4	FCGR1B	1.085	0
SDCBP	S100A7	1.085	0
SDCBP	GCA	1.085	0
CHRM4	CXCL6	1.085	0
MAF	BGLAP	1.085	1
AVPR1A	P2RY1	1.085	0
DCTN2	PLK4	1.085	0
RHOU	RAC1	1.085	0
AVPR1A	KISS1R	1.085	0
RHOU	CDC42	1.085	0
TOP2A	RRM1	1.085	0
HIST3H3	MAPK8	1.085	0
EFNB3	PAK1	1.085	0
SUCNR1	GPR55	1.085	0
FRMPD3	LILRB2	1.085	0
SUCNR1	MTNR1B	1.085	0
EPHA1	EPHA6	1.085	0
SUCNR1	HTR1E	1.085	0
CHRM4	NPBWR2	1.085	0
CDH12	CDH11	1.085	0
NCK1	ITPR1	1.085	0
GABBR2	P2RY12	1.085	0
MAP4K1	MAP3K5	1.085	1
TXNDC5	FRK	1.085	0
SPC24	PPP1CC	1.085	1
FABP5	MAPK1	1.085	0
PPP2R5D	MAPK7	1.085	0
RARRES2	SERPINA4	1.085	0
FABP5	C3	1.085	0
PTGS1	CYP2U1	1.085	0
COL1A2	FLT4	1.085	0
CSK	BCR	1.085	-1
CCL1	C3	1.085	0
ADRA2A	TAS1R2	1.085	0
MEPE	SERPINA1	1.085	0
CHRM5	EDN1	1.085	0
GRN	AGA	1.085	0
ADRA2A	ADRA2B	1.085	0
NPY1R	TAS1R2	1.085	0
NPY1R	TAS2R20	1.085	0
PRSS23	NUCB1	1.085	0
CD3E	PAG1	1.085	0
AGT	P2RY4	1.085	0
GRM1	AVPR1B	1.085	0
MFI2	APP	1.085	0
CHRM5	P2RY11	1.085	0
CXCL9	ANXA1	1.085	0
PSMB7	CDKN1A	1.085	0
DMD	PAK1	1.085	0
DMD	PAK2	1.085	0
DRD2	GPR37L1	1.085	0
ADRA2A	S1PR3	1.085	0
PSMB7	CFTR	1.085	0
CD3E	HLA-G	1.085	0
MST1R	ICAM1	1.085	0
GRM1	RAMP3	1.085	0
CAMP	LTA4H	1.085	0
MT-CO2	PMPCB	1.085	0
GRN	NAPRT	1.085	0
C5	ADORA1	1.085	0
SHISA5	NUCB1	1.085	0
CSF2	PIK3CA	1.085	0
ADRA2A	CXCR4	1.085	0
F2RL1	OXTR	1.085	0
CCL21	APP	1.085	0
GABBR2	NMUR1	1.085	0
NPY1R	TAS2R31	1.085	0
BDKRB1	APLNR	1.085	0
C5	CCR5	1.085	0
NPY1R	NPBWR1	1.085	0
GNRHR	CCKBR	1.085	0
NPY1R	TAS2R50	1.085	0
GNG7	GPR55	1.085	0
GABBR2	MTNR1B	1.085	0
NPY1R	MTNR1B	1.085	0
GRN	IMPDH1	1.085	0
CHRM4	GPR37	1.085	0
AGT	HRH3	1.085	0
CXCL6	ANXA1	1.085	0
GNRHR	KNG1	1.085	0
GNG7	TACR2	1.085	0
GABBR2	NMU	1.085	0
GABBR2	ADCY7	1.085	0
GNRHR	F2R	1.085	0
NPY1R	CCR5	1.085	0
CCL1	ANXA1	1.085	0
NPY1R	TAS2R30	1.085	0
BAP1	HDAC2	1.085	0
F2RL1	GPR17	1.085	0
CCL21	ANXA1	1.085	0
SMARCD3	CPT2	1.085	1
NPY1R	TAS2R46	1.085	0
NPY1R	TAS2R43	1.085	0
ADRA2A	LPAR2	1.085	0
VWA1	FGA	1.085	0
VWA1	C3	1.085	0
HOXB3	WDR5	1.085	0
SEMA5A	ADAMTS1	1.085	0
SMARCD3	AGT	1.085	1
VWA1	IL6	1.085	0
CHUK	RPS27A	1.085	0
ASB1	UBE2N	1.085	0
VWA1	FGF23	1.085	0
CCL1	FPR2	1.085	0
PPP1CC	CENPH	1.085	1
HTR2C	NMBR	1.085	0
NMU	CXCR4	1.085	0
UBE2N	FBXW8	1.085	0
MMP8	CHIT1	1.085	0
FPR2	F2R	1.085	0
CEBPD	NCOA2	1.085	0
IL6	TLR9	1.085	1
CCR3	PIK3C2G	1.085	1
BIN1	REPS1	1.085	0
NMUR1	GABBR2	1.085	0
CTSD	TPO	1.085	0
FGB	ITGAV	1.085	0
UPP1	CYP2A6	1.085	0
BIN1	CD3G	1.085	0
BIN1	STON2	1.085	0
FGA	IGFBP7	1.085	0
NMUR1	HTR1A	1.085	0
AGTR2	NMBR	1.085	0
PIK3CA	SMPD1	1.085	0
NMBR	CHRM3	1.085	0
ATP6V0C	ATP8B4	1.085	0
ROS1	TAS2R50	1.085	0
MMP8	NFKB1	1.085	0
HCK	PDGFB	1.085	0
MMP8	ORM2	1.085	0
LILRB2	FRMPD3	1.085	0
CHRNB2	CHRND	1.085	0
NMBR	HTR2C	1.085	0
PEF1	AP1S1	1.085	0
GPR83	HTR6	1.085	0
FPR2	P2RY11	1.085	0
PMCH	TACR1	1.085	0
NPW	MTNR1B	1.085	0
TNFAIP6	CFP	1.085	0
NCOA2	USF1	1.085	0
TAS2R30	P2RY12	1.085	0
LAIR1	STK10	1.085	0
TSPAN14	RAP2B	1.085	0
TAS2R41	GNAI2	1.085	0
TSPAN14	ITGAV	1.085	0
PDE1B	PDE1A	1.085	0
TAS2R13	P2RY12	1.085	0
NMUR1	FPR1	1.085	0
PIK3R3	YES1	1.085	0
APLP2	FBN1	1.085	0
KCNJ2	GABBR2	1.085	0
ATP1A3	AGRN	1.085	0
RNF135	NFKB1	1.085	0
NMUR1	CNR2	1.085	0
RNF135	NFKBIA	1.085	0
APLP2	CHGB	1.085	0
NMBR	CASR	1.085	0
CEBPD	CDK8	1.085	0
C4BPB	C2	1.085	0
HLA-B	FCGR1B	1.085	0
OPRD1	CXCR2	1.085	0
FKBP5	FKBP4	1.085	0
CHRM2	GAL	1.085	0
LPAR2	HTR2A	1.085	0
UBE2N	ERCC3	1.085	0
HRH1	OPN4	1.085	0
GAS6	NUCB1	1.085	0
HRK	MCL1	1.085	0
CHRM2	EGFR	1.085	0
UBE2N	ASB11	1.085	0
ERCC2	UBE2I	1.085	0
NUP153	TOP2A	1.085	0
CHRM2	KNG1	1.085	0
FCGR1B	HLA-E	1.085	0
IRF8	MT2A	1.085	0
DRD5	GPR45	1.085	0
UBE2N	ASB10	1.085	0
UBE2N	FBXW10	1.085	0
ASB18	UBE2N	1.085	0
CAMK2B	EPB41L1	1.085	0
TAS1R1	APLNR	1.085	0
PRKCE	ADCY2	1.085	0
TAS1R1	ADRA2B	1.085	0
ARHGEF6	UTRN	1.085	0
RPS27	SMC1A	1.085	0
CHRM4	GNAI2	1.085	1
CHRM2	NMUR1	1.085	0
HTR1E	P2RY12	1.085	0
ACTN2	A2M	1.085	0
CSNK1G1	WNT3A	1.085	0
SSH2	LIMK1	1.085	0
CDK7	TAF3	1.085	0
FKBP5	SFN	1.085	0
PARP2	GTF2H4	1.085	0
BIN1	GAPVD1	1.085	0
FGF16	PIK3CB	1.085	0
NMUR1	ADCY1	1.085	0
PSMA2	TNKS2	1.085	0
AAK1	ARRB1	1.085	0
NCOA3	SMC1A	1.085	0
FPR2	NPS	1.085	0
HRH1	PLCB2	1.085	0
GDF5	BMPR2	1.085	1
AAK1	SH3GL1	1.085	0
CDK12	GTF2H3	1.085	0
NMUR1	CHRM2	1.085	0
OASL	HLA-DRB1	1.085	0
APOA1	ADAM10	1.085	0
FGA	VWA1	1.085	0
PIK3CA	FGF20	1.085	0
APLP2	C4A	1.085	0
TAS2R30	NPY1R	1.085	0
TAS2R30	CASR	1.085	0
TAS2R41	HTR1B	1.085	0
HRH1	PTGFR	1.085	0
EPHB3	EPHB4	1.085	0
PPP3CA	CTDNEP1	1.085	0
IDE	MUL1	1.085	0
CEP290	HSP90AA1	1.085	0
SLC9A3R1	AGT	1.085	0
ADRA2C	GPR37	1.085	0
GNB2	TACR2	1.085	0
AGTR2	CCR7	1.085	0
TAS1R1	GPR55	1.085	0
CDH11	CDH18	1.085	0
FGA	DNAJC3	1.085	0
FPR2	ADCY2	1.085	0
CSNK1E	AHI1	1.085	0
OPRD1	OPRL1	1.085	0
CXCR3	KNG1	1.085	0
FGA	TIMP1	1.085	0
MC3R	HTR4	1.085	0
NRP1	CDK5R1	1.085	0
SNX9	SORT1	1.085	0
TAAR5	ADORA2B	1.085	0
MGAM	SIGLEC14	1.085	0
TAAR5	MC4R	1.085	0
ADCY4	RAMP2	1.085	0
EPHB3	CLTCL1	1.085	0
ADRA2C	TAS2R14	1.085	0
EPHA10	EPHA8	1.085	0
PSMB1	CDK2	1.085	0
EPN1	ACTR3	1.085	0
OPRM1	OPRL1	1.085	0
MDM2	PPP2R1B	1.085	0
OPRD1	GPR37L1	1.085	0
RAMP3	GHRHR	1.085	0
MC3R	MC1R	1.085	0
PRKCB	CRK	1.085	0
MC3R	TAAR9	1.085	0
OPRM1	CX3CR1	1.085	0
PRKCB	ADRA2A	1.085	0
EPHB3	EPHA4	1.085	0
S100A7	RETN	1.085	0
GPR55	S1PR3	1.085	0
MC3R	PTH2	1.085	0
FPR2	KISS1	1.085	0
MC3R	TAAR6	1.085	0
GPR55	GRM2	1.085	0
OPRM1	APLNR	1.085	0
CHRM2	CASR	1.085	0
EPHB3	EPHA8	1.085	0
EPHB3	EPHA10	1.085	0
ADCY4	GLP2R	1.085	0
FGA	LEFTY2	1.085	0
ADCY4	LHCGR	1.085	0
ADRB2	SNX18	1.085	0
ASB7	UBE2N	1.085	0
FFAR1	CHRM5	1.085	0
EPHA10	EPHA5	1.085	0
NCOA2	USF2	1.085	0
S100A7	SDCBP	1.085	0
BUB1	DYNC1LI2	1.085	1
CDK6	TNRC6A	1.085	0
TNFAIP6	OSCAR	1.085	0
ACVR1C	ACVR1B	1.085	0
KCNJ2	KCNJ12	1.085	0
TNFAIP6	FTH1	1.085	0
MMRN1	ORM1	1.085	0
FGA	TLR4	1.085	0
PIK3CA	CD80	1.085	0
MMRN1	ORM2	1.085	0
RAMP1	PTHLH	1.085	0
OPRD1	AGTR1	1.085	0
CFD	HGF	1.085	0
MMRN1	VEGFA	1.085	0
EPHA10	EPHA6	1.085	0
HRH1	F2	1.085	0
HTR1A	P2RY4	1.085	0
SRC	RUNX1	1.085	0
OPRD1	CXCL2	1.085	0
KRT84	KRT6A	1.085	0
CHRM2	S1PR4	1.085	0
PIK3R3	RAC1	1.085	1
PIK3CA	LPAR2	1.085	0
CSNK1E	RAB8A	1.085	0
ADCY4	MTNR1B	1.085	0
PAK2	RPS27A	1.085	0
BMPR2	GDF5	1.085	1
ADRA2C	S1PR3	1.085	0
CHRM2	C5AR1	1.085	0
HSP90AB1	GATA3	1.085	0
TAAR5	GPR39	1.085	0
SRC	TNRC6A	1.085	0
EPHA10	EPHB1	1.085	0
NCOA2	SLC2A4	1.085	0
TAAR5	LHCGR	1.085	0
CSNK1E	AJUBA	1.085	0
ADRA2C	SUCNR1	1.085	0
EPHA10	EPHB3	1.085	0
GCA	RETN	1.085	0
CDK7	ZNRD1	1.085	0
RIF1	PRKDC	1.085	0
CSNK1D	RIOK3	1.085	1
CDK7	VWA9	1.085	0
OPRD1	S1PR5	1.085	0
SRC	CHRNG	1.085	0
AGTR2	S1PR1	1.085	0
CAMK2B	MAP3K5	1.085	0
ADCY7	CASR	1.085	0
EPHB1	LYN	1.085	0
AAK1	UBA52	1.085	0
MCHR1	AVPR1A	1.085	0
MAN2B1	PYCARD	1.085	0
AJUBA	CSNK1D	1.085	0
HTR1E	P2RY14	1.085	0
EPHB1	CLTC	1.085	0
UBE2N	ASB2	1.085	0
UBE2Q2	TRAIP	1.085	0
UBE2N	KBTBD13	1.085	0
HTR1E	P2RY13	1.085	0
AAK1	SYT2	1.085	0
C3	LTBP1	1.085	0
MCM4	NASP	1.085	0
C3	PSAP	1.085	0
TRAIP	UBE2Q2	1.085	0
AGO3	ESR1	1.085	0
TACR2	GNB2	1.085	0
ARPC1A	LRP2	1.085	0
PSMA2	TNKS	1.085	0
S1PR1	HTR1B	1.085	0
KISS1R	AVPR1A	1.085	0
HCAR1	MTNR1A	1.085	0
DDX42	PTBP1	1.085	0
HCK	EPHB1	1.085	0
ADCY7	GLP2R	1.085	0
EPHB1	LCK	1.085	0
GHSR	QRFPR	1.085	0
GHSR	TACR2	1.085	0
TACR2	GNG7	1.085	0
TGOLN2	APLP2	1.085	0
HTR1E	CXCR2	1.085	0
CYP2A13	CBR1	1.085	0
HCK	EPHA3	1.085	0
ITGB2	DNAJC5	1.085	0
HTR1E	SUCNR1	1.085	0
C3	NPC2	1.085	0
EPHB1	CLTCL1	1.085	0
NCOA2	CEBPD	1.085	0
HCK	FYN	1.085	0
SLC25A13	HSPD1	1.085	0
C3	VWA1	1.085	0
AKT2	ING5	1.085	-1
MYH14	MYH7	1.085	0
C3	VCAN	1.085	0
EPHB1	HCK	1.085	0
NCOA2	SMAD4	1.085	0
C3	CCL1	1.085	0
EPHB1	EPHA10	1.085	0
KISS1R	CASR	1.085	0
KISS1R	BRS3	1.085	0
SERPINA10	PCSK9	1.085	0
SMARCA4	ESR2	1.085	0
GAA	SLC2A3	1.085	0
B2M	PDXK	1.085	0
RAB27B	RAB27A	1.085	0
CXCR6	C3	1.085	0
TRAIP	FBXW9	1.085	0
ATP6V0A4	TFRC	1.085	0
GAA	ITGB2	1.085	0
GAA	CD68	1.085	0
HLA-DRA	PRKCQ	1.085	0
NPBWR1	CHRM4	1.085	0
TACR2	GNB3	1.085	0
PPP3CA	BIN2	1.085	1
ATP6V1E1	INSR	1.085	0
ADCY7	S1PR4	1.085	0
DDX42	MIDN	1.085	0
HTR1A	NMUR1	1.085	0
KTN1	FN1	1.085	0
NPBWR1	NPY1R	1.085	0
PRKX	OSTC	1.085	0
OPN4	HTR2B	1.085	0
GAA	ATP8B4	1.085	0
IL6	CHRDL1	1.085	0
GAA	ITGAM	1.085	0
NPBWR1	NMUR2	1.085	0
MAP2K2	QKI	1.085	0
CCR7	AGTR2	1.085	0
HTR1A	TAS2R40	1.085	0
SERPINA10	IGFBP7	1.085	0
TRAIP	UBE2B	1.085	0
LPAR3	BDKRB1	1.085	0
DDX42	CWC25	1.085	0
GTF2H3	CDK12	1.085	0
HCAR1	GPR17	1.085	0
TRAIP	UBE2L6	1.085	0
GAA	ATP8A1	1.085	0
SEC16B	SERPINA1	1.085	0
SNAP91	AVPR2	1.085	0
RARB	KMT2C	1.085	0
SNAP91	TACR1	1.085	0
NMB	CASR	1.085	0
LPAR3	FFAR1	1.085	0
SERPINA10	CP	1.085	0
APOE	PRKCSH	1.085	0
TRAIP	UBE2Q1	1.085	0
KDR	WASF2	1.085	0
C3	CCR8	1.085	0
PSMA2	CDKN1A	1.085	0
B2M	RAB27A	1.085	0
MAN2B1	PSMD1	1.085	0
CXCL1	CTSH	1.085	0
MARK4	NPHP1	1.085	0
DDX42	ELAVL1	1.085	0
FBXW10	UBE2N	1.085	0
UBE2N	ASB8	1.085	0
TAS2R7	OPRL1	1.085	0
DNM1	EPHB3	1.085	0
S1PR5	C5AR1	1.085	0
DNM1	CFTR	1.085	0
NPFFR2	CHRM5	1.085	0
AGTR2	OPRL1	1.085	0
NAPRT	ARSA	1.085	0
NPS	FPR2	1.085	0
PLCB3	ADRA1A	1.085	0
FBN3	ITGB3	1.085	0
EPHB1	FGR	1.085	0
DNM1	F2R	1.085	0
NPFFR2	HTR2A	1.085	0
NPY2R	AGTR2	1.085	0
TMEM55B	PIP4K2A	1.085	0
NPS	PTGER2	1.085	0
FGB	TLR4	1.085	0
TAS2R9	P2RY12	1.085	0
POLK	CUL4B	1.085	0
CCR4	KNG1	1.085	0
MCEMP1	STK10	1.085	0
AKT1	MAPK1	1.085	-1
TCN1	HP	1.085	0
SNAI2	HDAC3	1.085	0
PLCB3	ADRA1D	1.085	0
CCNB1	CBFB	1.085	0
SSH1	FGFR2	1.085	0
TAS1R1	KNG1	1.085	0
GHSR	KNG1	1.085	0
UBE2N	ASB16	1.085	0
CAMK2B	MARCKS	1.085	0
CHRM2	AMPH	1.085	0
PLCB3	EDNRA	1.085	0
PLCB3	PTGER1	1.085	0
DHFR	AKR1B10	1.085	0
GHRH	MC5R	1.085	0
CHRM2	SSTR2	1.085	0
DRD5	FSHR	1.085	0
DRD5	LHCGR	1.085	0
PLCB3	AGT	1.085	0
ERCC2	BRIP1	1.085	0
UBE2N	FBXW9	1.085	0
PLAC8	MAPK1	1.085	0
NPFFR2	HCRTR1	1.085	0
AGTR2	GRM7	1.085	0
UBE2N	ASB15	1.085	0
TAS2R7	P2RY12	1.085	0
ACTN4	SERPINA1	1.085	0
CCR4	C3	1.085	0
POLK	PALB2	1.085	0
MAP2K2	MARK3	1.085	0
NAPRT	ACTR2	1.085	0
GHSR	BRS3	1.085	0
ADCY7	HTR5A	1.085	0
ADCY7	GABBR2	1.085	0
HTR1E	ADCY9	1.085	0
VAMP4	ACTR3	1.085	0
AAK1	SH3GL3	1.085	0
S1PR5	OPRM1	1.085	0
S1PR1	BLK	1.085	0
S1PR1	AGTR2	1.085	0
HTR1E	SSTR2	1.085	0
GRB14	SGK1	1.085	0
AJUBA	RXRA	1.085	0
LPAR3	P2RY12	1.085	0
HTR1E	AGT	1.085	0
GHSR	ADRA1D	1.085	0
CXCL1	AGTR2	1.085	0
GHSR	GPRC6A	1.085	0
UBE2N	ASB9	1.085	0
RPS4X	RIOK3	1.085	0
PSMC6	CFTR	1.085	0
GHSR	MLNR	1.085	0
ACAT1	ACLY	1.085	0
FBN3	ITGB1	1.085	0
NPBWR2	HTR1B	1.085	0
BCL2A1	POU2F2	1.085	0
LTB4R	HTR2C	1.085	0
POLK	DNA2	1.085	0
POLK	DDB1	1.085	0
GLP1R	NPSR1	1.085	0
NPY2R	APLNR	1.085	0
PRKCE	ADCY1	1.085	0
AJUBA	CSNK1E	1.085	0
GLP1R	GCGR	1.085	0
NAPRT	GRN	1.085	0
NPY2R	TAS1R2	1.085	0
HTR1E	MTNR1B	1.085	0
CDK9	POLR2J	1.085	0
PYCARD	MAN2B1	1.085	0
STRN	STK3	1.085	0
LTB4R2	PLCB2	1.085	0
BCL2	STAT6	1.085	0
GLP1R	RXFP1	1.085	0
PRKCE	PARD6A	1.085	0
HTR1E	ADCY3	1.085	0
GLP1R	PTGER4	1.085	0
NAPRT	PTGES2	1.085	0
PYCARD	ANXA2	1.085	0
CD68	GAA	1.085	0
CSNK1E	NUMA1	1.085	0
GAA	ADAM8	1.085	0
PTGDR2	CXCR2	1.085	0
RAMP2	TSHR	1.085	0
TAS2R16	ADORA1	1.085	0
NPBWR1	CXCL8	1.085	0
PTGDR2	CXCL12	1.085	0
FPR2	CXCR5	1.085	0
FPR2	PTGFR	1.085	0
CXCR4	ADCY2	1.085	0
FPR2	GAL	1.085	0
GRM5	F2R	1.085	0
CHRM1	PAK3	1.085	0
TRAIP	UBE2F	1.085	0
PIF1	HSP90AA1	1.085	0
AHSG	CSF1	1.085	0
CCNK	TCEB2	1.085	0
CNR1	P2RY13	1.085	0
NUP210	HDAC1	1.085	1
GCG	FSHR	1.085	0
FFAR4	HTR2C	1.085	0
CXCR4	SAA1	1.085	0
CHRNG	SRC	1.085	0
S1PR5	OPRD1	1.085	0
CHRM1	CCKAR	1.085	0
ACTL6A	VDR	1.085	0
MAPK11	CBX4	1.085	0
PIK3C2A	TFRC	1.085	0
C4A	APLP2	1.085	0
DRD3	FPR2	1.085	0
C4A	PNPLA2	1.085	0
TAS2R16	GRM6	1.085	0
NFIC	BDNF	1.085	0
GPR132	APP	1.085	0
GOLM1	SERPINC1	1.085	0
FPR2	CCL1	1.085	0
PRKCQ	PRKCA	1.085	0
HLA-A	LILRA5	1.085	0
ADCY6	FPR1	1.085	0
PSMD13	TP53	1.085	0
FFAR4	CHRM3	1.085	0
RAD9A	HSP90AA1	1.085	0
ACTR3	EGF	1.085	0
DRD3	CCR1	1.085	0
GRM5	LPAR4	1.085	0
OPRM1	OPRK1	1.085	0
ADCY6	GLP2R	1.085	0
GPER1	CCL5	1.085	0
PPP2R1B	MDM2	1.085	0
C4A	MSLN	1.085	0
RPS19	RIOK3	1.085	0
TBXA2R	NTSR2	1.085	0
AHSG	BMPR2	1.085	0
FPR1	OPRK1	1.085	0
GNS	MAPK1	1.085	0
S1PR5	CX3CL1	1.085	0
AHSG	CALU	1.085	0
CALCRL	DRD1	1.085	0
ACLY	PA2G4	1.085	0
PTGDR2	CXCR1	1.085	0
IQGAP1	MARK3	1.085	0
RAPGEF4	PRKAR2A	1.085	0
FPR2	LPAR1	1.085	0
HDAC1	PYGO2	1.085	0
AMBN	KNG1	1.085	0
EPHA6	EPHA10	1.085	0
ESR1	AGO3	1.085	0
ACLY	ACTR10	1.085	0
ORM2	GLA	1.085	0
PTGDR2	CXCL9	1.085	0
EPHA6	EPHA1	1.085	0
ESR1	CBFB	1.085	0
ORM2	GUSB	1.085	0
EPHA6	YES1	1.085	0
PTGDR2	C3AR1	1.085	0
SPHK1	TCP1	1.085	0
AGTR2	CXCL1	1.085	0
CCNT1	SMAD2	1.085	0
EPHA6	FYN	1.085	0
CALCRL	ADCY9	1.085	0
GPR37	ADRA2C	1.085	0
EPHA6	EPHB6	1.085	0
PTGDR2	CASR	1.085	0
TTK	UBE2C	1.085	0
CHRM1	GRPR	1.085	0
FPR2	EDNRB	1.085	0
TRAIP	UBE2A	1.085	0
GNG3	CACNA2D2	1.085	1
ASB15	UBE2N	1.085	0
ITK	YES1	1.085	0
PRKDC	RPA2	1.085	0
ACLY	ACAT1	1.085	0
CHRM1	HCRTR1	1.085	0
AHSG	EVA1A	1.085	0
FPR2	P2RY6	1.085	0
GNAI2	DOCK2	1.085	0
NUP210	HDAC4	1.085	1
GPSM2	APP	1.085	-1
FPR1	OPRM1	1.085	0
SRC	LAMA4	1.085	0
S1PR5	ADRA2C	1.085	0
NUP210	HDAC9	1.085	1
EPHA6	EPHA3	1.085	0
GPR37	CHRM4	1.085	0
CALCRL	GPR27	1.085	0
OPRM1	S1PR5	1.085	0
USF2	NCOA2	1.085	0
NDUFB10	NDUFAF6	1.085	0
RLIM	UBA3	1.085	0
THRB	THRA	1.085	0
NOD1	MAPK12	1.085	0
PRKAR2A	RAPGEF4	1.085	0
RLN3	AVPR2	1.085	0
ADCY6	RAMP3	1.085	0
HCAR2	CXCR4	1.085	0
MAPK11	CDON	1.085	0
RLN3	GRM6	1.085	0
CXCR4	ADRA2A	1.085	0
HCAR2	GPR55	1.085	0
PRKAG3	PRKAG2	1.085	0
CCL25	S1PR4	1.085	0
REPS1	BIN1	1.085	0
RAB6A	ACTR1A	1.085	0
APLN	APP	1.085	0
APLN	GPR17	1.085	0
CCL25	ANXA1	1.085	0
CXCR4	GRM4	1.085	0
ACTR3	DNAJC6	1.085	0
S1PR2	CNR1	1.085	0
PMPCB	MT-CO2	1.085	0
HLA-A	FYN	1.085	0
KRT78	KRT1	1.085	0
FPR1	NPY	1.085	0
PSMC5	CCNA2	1.085	0
PSMC5	CCNA1	1.085	0
CXCR4	PDYN	1.085	0
ME1	NR1H3	1.085	0
ACTR3	VAMP4	1.085	0
FLT4	MAP2K4	1.085	0
FLT4	COL1A2	1.085	0
PTAFR	AGTR1	1.085	0
OPRK1	OPRM1	1.085	0
PLEKHG2	RHOH	1.085	0
FPR1	NMUR1	1.085	0
PIK3R5	PI4KB	1.085	0
S1PR2	CCR5	1.085	0
FPR1	VNN1	1.085	0
TAS2R31	NPY1R	1.085	0
EPS15L1	AVPR2	1.085	0
MAPK11	CDH15	1.085	0
ACTR3	IGF2R	1.085	0
FGA	P4HB	1.085	0
FFAR1	LPAR3	1.085	0
TAS2R31	P2RY12	1.085	0
ACTR3	OCRL	1.085	0
SNAP23	ATP8B4	1.085	0
ITPR1	NCK1	1.085	0
ITPR1	ITPR2	1.085	0
PPP2R1B	LCK	1.085	0
EPS15	TF	1.085	0
NOTUM	C4A	1.085	0
CXCR4	NMU	1.085	0
MC2R	MC4R	1.085	0
CXCL8	TAS2R38	1.085	0
EGF	PACSIN1	1.085	0
RAMP1	TAAR1	1.085	0
RAC1	MAP4K2	1.085	1
OPRM1	GPR18	1.085	0
NOTUM	SERPINC1	1.085	0
OPRM1	TAS2R39	1.085	0
UGT2B10	DIO2	1.085	0
OPRM1	HTR1F	1.085	0
HLA-A	SP100	1.085	0
PRKG1	TNNI1	1.085	1
ADRA1B	GPR39	1.085	0
ADRA1B	HCRTR1	1.085	0
OPRM1	AGTR1	1.085	0
UTP3	CSNK1E	1.085	0
KRAS	IKZF3	1.085	0
C4A	NOTUM	1.085	0
AGFG1	AVPR2	1.085	0
FAF2	TTR	1.085	0
TAS2R19	P2RY12	1.085	0
C4A	SPP2	1.085	0
MC2R	PTH2	1.085	0
MC2R	RXFP2	1.085	0
PPP2R1B	RAF1	1.085	0
HCAR2	PF4	1.085	0
CSF2RA	PTPN6	1.085	0
AGPAT2	PLAU	1.085	0
FPR1	GAL	1.085	0
VEGFB	KNG1	1.085	0
ANAPC7	BRCC3	1.085	0
CXCR4	HCAR2	1.085	0
FPR1	TAS2R40	1.085	0
NOTUM	APOE	1.085	0
FBXW8	UBE2N	1.085	0
DRD5	GLP2R	1.085	0
CAPZA1	S100A12	1.085	0
CXCL8	GPR17	1.085	0
TAS2R19	CASR	1.085	0
ACAA1	ORM1	1.085	0
UBE2A	TRAIP	1.085	0
DRD5	GPR176	1.085	0
RAMP1	GLP2R	1.085	0
PRKG1	PLN	1.085	1
PSMA8	AURKB	1.085	0
LAMB1	NUCB1	1.085	0
AHSG	LTBP1	1.085	0
MC2R	ADCY8	1.085	0
RAC1	PIK3R3	1.085	1
IGF1R	GNAI1	1.085	1
HCAR2	CCR3	1.085	0
LPAR3	GPR18	1.085	0
FPR1	CNR2	1.085	0
AGTR2	HTR2C	1.085	0
LRRFIP1	BCR	1.085	0
RPS27A	PARP1	1.085	0
IDE	RHOT1	1.085	0
RAN	TARBP2	1.085	0
CLTA	CFTR	1.085	0
ORM2	MMP8	1.085	0
GTF2H2	PARP1	1.085	0
NEK6	NUP210	1.085	0
AKT2	GNG7	1.085	0
GNS	MPO	1.085	0
RAMP3	ADCY3	1.085	0
TAS2R40	P2RY12	1.085	0
GPER1	GPR55	1.085	0
RAMP3	GRM1	1.085	0
PSMB1	CCNA2	1.085	0
TRPV4	TRPM8	1.085	0
FPR1	ADCY5	1.085	0
TGOLN2	C3	1.085	0
ERCC2	SUPT6H	1.085	0
ACTR3	EPN2	1.085	0
ADORA3	SSTR5	1.085	0
GPER1	GPR37L1	1.085	0
LPAR4	P2RY1	1.085	0
TAS2R40	HCAR2	1.085	0
ADORA3	NPY5R	1.085	0
GPR55	GNG7	1.085	0
LPAR4	GCGR	1.085	0
NRG4	HRAS	1.085	0
LPAR3	GRM6	1.085	0
GPR55	TAS1R1	1.085	0
FGR	ELMO1	1.085	1
GPR55	HCAR2	1.085	0
PSMB11	CFTR	1.085	0
ADCY4	S1PR4	1.085	0
TAS2R42	P2RY12	1.085	0
ADCY4	MC1R	1.085	0
LPAR4	GRM5	1.085	0
TAS2R40	C5AR1	1.085	0
LAMB1	CHRNA1	1.085	0
PABPC1	RPL36AL	1.085	0
LPAR4	EDNRA	1.085	0
TAS2R40	HTR1A	1.085	0
ORM2	CHIT1	1.085	0
GPR55	CCL4	1.085	0
LTB4R2	F2R	1.085	0
TAS2R40	FPR1	1.085	0
GPR55	SUCNR1	1.085	0
ESRP1	MAP2K1	1.085	0
KMT2C	RARB	1.085	0
EGR2	WDR5	1.085	0
CDH11	CDH12	1.085	0
FPR2	DRD3	1.085	0
CSNK1E	CDK11A	1.085	0
POLK	CUL4A	1.085	0
NMBR	HTR2A	1.085	0
RAMP3	NPSR1	1.085	0
OPRM1	FPR1	1.085	0
OPRM1	GPR37	1.085	0
OPRD1	APLNR	1.085	0
HRAS	SPRED3	1.085	0
SCN9A	SPTA1	1.085	0
IDE	GSTK1	1.085	0
RAMP3	ADCY6	1.085	0
EPHB3	CLTC	1.085	0
APLP2	FAM20C	1.085	0
IDE	ACOT2	1.085	0
PDGFB	HCK	1.085	0
SRC	ABLIM1	1.085	0
FAT1	NOS2	1.085	0
ACTR10	ACLY	1.085	0
KRT7	KRT33A	1.085	0
EPHB3	DNM1	1.085	0
NMBR	AGTR2	1.085	0
PSMB1	ODC1	1.085	0
RXFP1	GLP1R	1.085	0
HRAS	PAPD7	1.085	-1
GPR37	ANXA1	1.085	0
CSNK1E	CEP250	1.085	0
S1PR1	CXCL2	1.085	0
GNS	GCA	1.085	0
CHRM1	NMUR2	1.085	0
ORM2	MMRN1	1.085	0
RXFP1	HTR4	1.085	0
GCA	SDCBP	1.085	0
GNB3	CACNA2D2	1.085	1
RPS6KA4	RPS6KA6	1.085	0
PRKCH	PRKCG	1.085	0
AGTR2	NPY2R	1.085	0
PSAP	C3	1.085	0
RPS6KA4	RPS6KA2	1.085	0
RXFP1	MC5R	1.085	0
TAS2R38	GRM4	1.085	0
RXFP1	PTH1R	1.085	0
SRC	AGK	1.085	0
RXFP1	MC1R	1.085	0
TAS2R38	GRM6	1.085	0
TAS2R38	CXCL8	1.085	0
ACTR10	FRK	1.085	0
OPRD1	BDKRB2	1.085	0
FPR1	LPAR5	1.085	0
TCEB2	CCNK	1.085	0
ACTR3	EPN1	1.085	0
NTS	GRK5	1.085	0
GSTM1	GGH	1.085	0
ACLY	ANXA2	1.085	0
IQCB1	NEK2	1.085	0
AGTR2	GRM8	1.085	0
HRH1	PLCB4	1.085	0
GNA13	EDNRA	1.085	1
CDK4	ACTL6B	1.085	0
ADORA3	S1PR4	1.085	0
CXCL8	GPR18	1.085	0
PAK2	LAMA3	1.085	0
ADORA3	CCL19	1.085	0
RAMP2	ADCY5	1.085	0
DYNC1I2	CDK1	1.085	0
RAMP2	TSHB	1.085	0
PTGDR2	CXCL13	1.085	0
TRAIP	KLHL5	1.085	0
EIF2AK2	MAP4K4	1.085	1
CXCL8	SSTR1	1.085	0
RAMP2	ADCY4	1.085	0
ESR1	HIST1H2BB	1.085	0
ADORA3	C5	1.085	0
PAK2	DMD	1.085	0
GCA	IST1	1.085	0
CHRM1	EDN1	1.085	0
HSPD1	SLC25A13	1.085	0
CNEP1R1	PPP1CC	1.085	0
PSENEN	EPHB4	1.085	0
TLR4	FGB	1.085	0
GIPR	MC1R	1.085	0
GIPR	ADRB3	1.085	0
CYP2U1	PTGS1	1.085	0
NPBWR1	ADRA2B	1.085	0
GIPR	GLP2R	1.085	0
CNR1	S1PR2	1.085	0
CHRM1	OXTR	1.085	0
AP2S1	LRP2	1.085	0
ADORA3	LPAR1	1.085	0
ANAPC2	RBCK1	1.085	0
GPER1	NPY5R	1.085	0
IQGAP1	ITGB3	1.085	0
FPR1	ADCY6	1.085	0
DPP7	ARSB	1.085	0
AKT1	OGT	1.085	-1
KDELR1	INS	1.085	0
GPR37	ADRA2B	1.085	0
CHRM1	EDNRB	1.085	0
IDE	ACOT4	1.085	0
RPA2	PRKDC	1.085	0
TBL1XR1	NR1H2	1.085	0
H2AFV	KLK3	1.085	1
SRPR	RPS28	1.085	0
ARRB2	CSNK1A1	1.085	0
HBB	CHIT1	1.085	0
VDR	ACTL6A	1.085	0
TAS2R39	P2RY12	1.085	0
PABPC1	RPL10L	1.085	0
GPR55	OXGR1	1.085	0
GPR55	C3AR1	1.085	0
CSNK1E	UTP3	1.085	0
HCAR2	TAS2R40	1.085	0
CACNG6	CACNA1S	1.085	0
DYNC1I2	NEK2	1.085	0
GNG2	GRM6	1.085	0
PRKDC	RIF1	1.085	0
GPR37	OPRM1	1.085	0
LPAR4	GPR68	1.085	0
PRKDC	RCOR1	1.085	0
GPR55	GNGT2	1.085	0
CD33	ATP8B4	1.085	0
PRKCG	PRKCH	1.085	0
H2AFJ	CCND1	1.085	1
GPR55	GPER1	1.085	0
GPR55	GRM4	1.085	0
NPHP1	MARK4	1.085	0
CCND3	CCND1	1.085	0
TAS2R39	OPRM1	1.085	0
GALR2	ADCY1	1.085	0
ARRB2	LRP2	1.085	0
ZNRD1	CDK7	1.085	0
FPR2	MS4A3	1.085	0
SMARCC1	RXRA	1.085	0
GNG11	ANXA1	1.085	0
ADORA3	SSTR3	1.085	0
C17orf85	EIF4E	1.085	0
GCA	GNS	1.085	0
CXCL8	NPBWR1	1.085	0
ALOX12	ALOX15	1.085	0
DPP7	HEXB	1.085	0
RPS6KB1	NCOA3	1.085	1
RCOR1	PRKDC	1.085	0
TAS2R40	HTR1B	1.085	0
FPR1	RAB44	1.085	0
BUB1	CDC23	1.085	-1
GNAI2	TAS2R41	1.085	0
RAN	NFATC1	1.085	0
RPL36A	WDR12	1.085	0
GNG11	C5AR1	1.085	0
CNR1	HRH4	1.085	0
ERCC6L	CDC42	1.085	0
LILRA5	HLA-A	1.085	0
GNAI2	GRM6	1.085	0
GTF2A1	CCNH	1.085	0
MCHR1	MTNR1B	1.085	0
UTP23	GTPBP4	1.085	0
UBE2N	BTBD1	1.085	0
MC1R	ADCY4	1.085	0
PSME4	GSK3B	1.085	0
GBA	PPAP2B	1.085	0
CCR7	GPR17	1.085	0
CXCL11	ADORA1	1.085	0
TAS2R8	P2RY12	1.085	0
MC1R	MC3R	1.085	0
MCHR1	HTR1B	1.085	0
LPL	LIPG	1.085	0
DSCAM	RAC1	1.085	0
NCOR2	FABP1	1.085	0
SPTB	SCN8A	1.085	0
GCGR	P2RY10	1.085	0
ITGB1	FBN3	1.085	0
GAL	HRH4	1.085	0
GCGR	OPN4	1.085	0
GALR3	ADCY8	1.085	0
IGFBP5	FGG	1.085	0
GLP2R	ADCY6	1.085	0
ATIC	NT5C2	1.085	0
DYNLL1	PLK4	1.085	0
UBE2N	FBXO7	1.085	0
RXFP4	HTR5A	1.085	0
CUL4B	POLK	1.085	0
POMC	TAAR1	1.085	0
TAS2R3	ADRA2A	1.085	0
P4HB	FGA	1.085	0
EVA1A	FGA	1.085	0
MC1R	GIPR	1.085	0
EVA1A	AHSG	1.085	0
CDK1	NUP214	1.085	0
TAS2R3	P2RY12	1.085	0
SPTB	SCN1A	1.085	0
GRK5	TRH	1.085	0
CXCL12	GPR18	1.085	0
GBA	SGPP2	1.085	0
PLAU	CLEC4C	1.085	0
CDK9	MEPCE	1.085	0
TAC1	ANXA1	1.085	0
PRKCSH	APOE	1.085	0
MC1R	GPR27	1.085	0
GCGR	PTGER2	1.085	0
POLE3	CDK7	1.085	0
CDK11A	CSNK1E	1.085	1
P4HB	VCAN	1.085	0
SESN3	PRKAA1	1.085	1
GCGR	AGT	1.085	0
MC1R	HTR4	1.085	0
GPR45	DRD5	1.085	0
CDK1	MARK4	1.085	0
GCGR	LPAR4	1.085	0
IAPP	GHRHR	1.085	0
AGTR2	HTR1F	1.085	0
YES1	PIK3R3	1.085	0
IGFBP5	MATN3	1.085	0
GALR3	ADCY3	1.085	0
BRCC3	ANAPC7	1.085	0
MAP3K1	VAV3	1.085	0
P2RY12	GRM2	1.085	0
YES1	ABL1	1.085	0
MATN3	IGFBP5	1.085	0
MATN3	ITIH2	1.085	0
MATN3	PCSK9	1.085	0
UBE2N	ASB12	1.085	0
EDNRA	LPAR4	1.085	0
MATN3	APOA2	1.085	0
APOA1	PENK	1.085	0
YES1	BMX	1.085	0
CTNND1	CA2	1.085	0
HTR1F	SSTR1	1.085	0
APOB	M6PR	1.085	0
P2RY12	TAS2R46	1.085	0
YWHAZ	MAP2K2	1.085	0
INTS6	POU2F1	1.085	0
GAL	AGTR1	1.085	0
PSMD2	EEF1A1	1.085	0
EDNRA	SLC9A1	1.085	0
HTR1F	OPRM1	1.085	0
GCGR	TRHR	1.085	0
TAS2R4	GRM6	1.085	0
GLP2R	RAMP1	1.085	0
TAS2R4	ADORA1	1.085	0
CDK1	TP53BP1	1.085	0
SNAP25	CKAP4	1.085	0
GCGR	GLP1R	1.085	0
EDNRA	ADCY4	1.085	0
GCGR	CHRM3	1.085	0
CXCL11	C5	1.085	0
GLP2R	GIPR	1.085	0
CDC42	RHOF	1.085	0
PLAU	SLC44A2	1.085	0
UBE2N	ASB13	1.085	0
GLP2R	ADCY7	1.085	0
AKT1	GNGT2	1.085	0
EDNRA	ADCY1	1.085	0
GCGR	NMS	1.085	0
IGFBP5	CHRDL1	1.085	0
IGFBP5	CHGB	1.085	0
GCGR	GRP	1.085	0
CDK1	TUBGCP4	1.085	0
MARK4	CDK1	1.085	0
LMAN1L	GRIA1	1.085	0
CXCL12	PTGDR2	1.085	0
CXCL11	AGTR2	1.085	0
PLXNA1	PIP5K1C	1.085	0
TNRC6A	CDK6	1.085	0
TF	CDH2	1.085	0
KLHL11	UBE2N	1.085	0
TAS2R38	GRM2	1.085	0
TIRAP	S100A9	1.085	0
NMUR2	NPBWR1	1.085	0
PYGO2	HDAC1	1.085	0
NMUR2	CHRM1	1.085	0
TAS2R38	GRM7	1.085	0
GPR39	ADRA1B	1.085	0
PTPN6	IL5RA	1.085	0
CHRDL1	FN1	1.085	0
CSNK2A2	CBFB	1.085	0
PRKAR1B	CFTR	1.085	0
TAS2R38	GRM3	1.085	0
PRKCD	GLI2	1.085	0
GPR84	PTGER2	1.085	0
F2R	PROK2	1.085	0
PRKCD	CABIN1	1.085	0
PRKAR1A	FN1	1.085	0
NCK2	ARPC3	1.085	0
ANGPT2	PIK3R1	1.085	0
F2R	TACR1	1.085	0
CSNK2A2	STARD10	1.085	0
GALR3	NMUR2	1.085	0
TF	AP2M1	1.085	0
BRCC3	PSMD6	1.085	0
CHRDL1	IL6	1.085	0
TAC1	GPR65	1.085	0
LRP2	SDC1	1.085	0
GPR39	F2R	1.085	0
KDM7A	CSK	1.085	0
TAC1	GNG8	1.085	0
TACR2	GPR39	1.085	0
PIK3CA	EDN1	1.085	0
PTGER2	NPS	1.085	0
FGR	EPHB1	1.085	0
PTGER2	GPR32	1.085	0
CYP11A1	FDX1L	1.085	0
GPR84	CALCR	1.085	0
PRKCD	IMPDH1	1.085	0
PTGER2	CRHR1	1.085	0
TACR2	HTR2C	1.085	0
SLC2A4	NCOA2	1.085	0
PLAU	ITGAL	1.085	0
TF	VAMP3	1.085	0
RAB27A	RAB27B	1.085	0
SDC2	SERPIND1	1.085	0
LRP2	ARPC1A	1.085	0
TF	EPS15	1.085	0
GPR39	TACR2	1.085	0
CHRNB2	CHRNA1	1.085	0
MC1R	ADRB3	1.085	0
MARK4	AHI1	1.085	0
OPRK1	AGTR1	1.085	0
PSMD2	GSK3B	1.085	0
SLC15A4	SLC27A2	1.085	0
OPRK1	LPAR1	1.085	0
GLP2R	DRD5	1.085	0
SNAP25	ITGAX	1.085	0
PRKAR1A	CFTR	1.085	0
TAC1	ENSG00000196689	1.085	0
FCGR1B	GBP4	1.085	0
ITGAE	CD80	1.085	0
SLCO4C1	ABCA13	1.085	0
NCK2	SOS2	1.085	0
NEK9	TPR	1.085	0
GAL	FPR2	1.085	0
NCK2	ARPC4	1.085	0
ELL2	POU2F1	1.085	0
P4HB	FSTL3	1.085	0
TAC1	PROK1	1.085	0
SNAP25	SIRPA	1.085	0
CD59	GAA	1.085	0
TAS2R10	P2RY12	1.085	0
ITGB8	CD80	1.085	0
GPR39	ADRA1D	1.085	0
RXFP4	HTR1F	1.085	0
GLP2R	ADCY4	1.085	0
GAL	CHRM2	1.085	0
TNRC6A	SRC	1.085	0
CDON	MAPK11	1.085	0
SGPP2	GBA	1.085	0
KCNJ3	GNG4	1.085	1
RHOQ	LNPEP	1.085	0
TLR4	FGA	1.085	0
ADAM17	IHH	1.085	0
VAMP8	PLD1	1.085	0
IDH1	HP	1.085	0
SPTAN1	ALDOA	1.085	0
GLP2R	ADCY1	1.085	0
F2R	LTB4R2	1.085	0
ALOX12B	CYP2C8	1.085	0
GPR39	TSHR	1.085	0
AP3B1	MAPK1	1.085	0
CDC42	RHOU	1.085	0
NPY4R	APP	1.085	0
NMUR2	GALR3	1.085	0
GLP2R	SCTR	1.085	0
GPR84	FSHR	1.085	0
F2R	FPR2	1.085	0
CHRDL1	IGFBP5	1.085	0
TF	SH3GL2	1.085	0
STON2	EGF	1.085	0
P2RY12	TAS2R14	1.085	0
LRP2	GPC6	1.085	0
GRM2	HTR2A	1.085	0
HCRTR1	NPFFR2	1.085	0
GRK5	NTS	1.085	0
GPSM3	HCAR2	1.085	-1
CCNA1	PSMC5	1.085	0
RAB44	RAB10	1.085	0
GNB4	TACR2	1.085	0
HCRTR1	NMU	1.085	0
CCNA1	LIN54	1.085	0
HCRTR1	ADRA1A	1.085	0
AGTR2	ADCY8	1.085	0
PTH1R	HTR4	1.085	0
CYFIP1	FRK	1.085	0
GRM2	TAS2R38	1.085	0
GRM2	APLNR	1.085	0
TOMM6	CYC1	1.085	0
P2RY12	TAS2R13	1.085	0
GAK	AVP	1.085	0
GRM2	CASR	1.085	0
HRG	TIMP1	1.085	0
RARG	WDR5	1.085	0
P2RY12	TAS2R40	1.085	0
CTSA	ANXA2	1.085	0
SHFM1	CDK1	1.085	0
WDR75	RIOK3	1.085	0
PTH1R	PTH2R	1.085	0
HCRTR1	CHRM1	1.085	0
NPY	BDKRB1	1.085	0
GABBR2	AGT	1.085	0
HTR1F	RXFP4	1.085	0
HBA1	RPS17	1.085	0
P2RY12	TAS2R10	1.085	0
GPSM3	CXCL8	1.085	-1
TTR	FUCA1	1.085	0
CECR1	PYGB	1.085	0
NMUR2	CASR	1.085	0
NPY	FPR1	1.085	0
MAPK1	PLAC8	1.085	0
CREB1	TP53	1.085	0
CHRM3	GNG3	1.085	0
GRM2	GPR55	1.085	0
TACR2	GNRHR	1.085	0
UBE2N	KLHL42	1.085	0
P2RY12	CASR	1.085	0
APLP2	TGOLN2	1.085	0
MAP3K11	FYN	1.085	0
HCRTR1	NPFFR1	1.085	0
PSMC3	AURKA	1.085	0
HCRTR1	MLNR	1.085	0
CHRM3	FFAR4	1.085	0
P2RY12	C5	1.085	0
S1PR4	CCL27	1.085	0
HCRTR1	ADRA1B	1.085	0
KDM1A	RBBP8	1.085	0
DNTTIP1	HDAC11	1.085	0
P2RY12	HTR1F	1.085	0
CHRM3	NMBR	1.085	0
CDK11A	PRKACA	1.085	1
CDK1	B9D1	1.085	0
UBE2N	ASB1	1.085	0
UBE2N	ASB7	1.085	0
RAB44	FPR1	1.085	0
RNF8	SMC1A	1.085	0
TTR	HEXB	1.085	0
P2RY12	DRD4	1.085	0
ALDOA	TIMP2	1.085	0
P2RY12	CXCR5	1.085	0
ALDOA	SPARC	1.085	0
TTR	FAF2	1.085	0
P2RY12	TAS2R8	1.085	0
RAB44	MMP25	1.085	0
FGF23	FBN1	1.085	0
EDN2	AGT	1.085	0
ALDOA	ARMC8	1.085	0
FGF23	VWA1	1.085	0
AGTR2	CXCL11	1.085	0
P2RY12	TAS2R50	1.085	0
FGF23	AMELX	1.085	0
CDK1	DYNC1I1	1.085	0
FAM20C	APLP2	1.085	1
GAK	SORT1	1.085	0
P2RY12	TAS2R20	1.085	0
P2RY12	TAS2R7	1.085	0
GAK	STAM	1.085	0
FBXW9	TRAIP	1.085	0
FBXW9	UBE2N	1.085	0
SOS1	PRKD1	1.085	0
CTDNEP1	PPP3CA	1.085	0
SCAMP1	ATP8B4	1.085	0
ALDOA	SPTAN1	1.085	0
CHRM3	GNB1	1.085	0
MKS1	PLK1	1.085	0
GNB4	TACR1	1.085	0
P2RY12	LPAR3	1.085	0
LAMB2	NUCB1	1.085	0
P2RY12	TAS2R9	1.085	0
SPP1	PCSK9	1.085	0
SHFM1	CKS1B	1.085	0
LGMN	HLA-DRB1	1.085	0
SPP1	RAC1	1.085	0
P2RY12	GABBR2	1.085	0
P2RY12	SSTR3	1.085	0
CDK1	DYNC1I2	1.085	0
CTSA	HLA-DQA1	1.085	0
CACNA1C	CACNA1D	1.085	0
AP1G1	TFRC	1.085	0
ALDOA	PDHB	1.085	0
FBXO7	UBE2N	1.085	0
IRF2	HLA-DQA1	1.085	0
ALDOA	TGFB1	1.085	0
FSHR	GPR84	1.085	0
MC1R	RXFP1	1.085	0
P2RY12	TAS2R31	1.085	0
FSHR	LHCGR	1.085	0
EDNRA	ADCY3	1.085	0
CDK9	GTF2H5	1.085	0
HTR1F	ADORA1	1.085	0
ASB2	UBE2N	1.085	0
FSHR	TAAR8	1.085	0
GABBR2	NPY5R	1.085	0
P2RY12	HTR1E	1.085	0
UBE2N	FBXW2	1.085	0
FSHR	DRD5	1.085	0
CANT1	JUP	1.085	0
TTR	PA2G4	1.085	0
SIRPA	SNAP25	1.085	0
TTR	ARSA	1.085	0
FSHR	GCG	1.085	0
EDNRA	F2	1.085	0
RXFP4	NPY2R	1.085	0
P2RY12	TAS2R3	1.085	0
MAP2K2	YWHAZ	1.085	0
OAS1	MT2A	1.085	0
GCGR	LHB	1.085	0
UBE2N	KLHL11	1.085	0
CENPN	SMC1A	1.085	0
LPAR5	ADRA2B	1.085	0
STON2	BIN1	1.085	0
NPC2	PRKCD	1.085	0
UBE2N	ASB4	1.085	0
CNOT6	TP53	1.085	0
NPC2	C3	1.085	0
DIO2	UGT2B10	1.085	0
P2RY12	TAS2R39	1.085	0
EDNRA	CCK	1.085	0
HGF	F13A1	1.085	0
CDK1	TUBGCP5	1.085	0
P2RY12	CXCL2	1.085	0
P2RY12	GPR18	1.085	0
GCGR	MLNR	1.085	0
EDNRA	GPRC6A	1.085	0
JUN	FAT1	1.085	-1
TAF1B	MNAT1	1.085	0
UBE2N	ASB14	1.085	0
PLAU	AGPAT2	1.085	0
PIK3R2	RHOH	1.085	0
ORM1	CHIT1	1.085	0
GRM6	RLN3	1.085	0
P2RY12	TAS2R30	1.085	0
PRKACA	IFT122	1.085	0
ZDHHC8	ABCA1	1.085	0
TACR2	GHSR	1.085	0
PIAS3	PARP2	1.085	0
CDC23	BUB1	1.085	-1
GABBR2	KCNJ2	1.085	0
UBA52	AAK1	1.085	0
FSHR	PTGER4	1.085	0
GNB1	TACR1	1.085	0
FSHR	ADRB3	1.085	0
FSHR	TAAR1	1.085	0
SNRPN	SKIV2L2	1.085	0
UBE2N	ASB18	1.085	0
FKBP1A	ENG	1.085	0
PAK2	UTRN	1.085	0
LPAR5	MTNR1A	1.085	0
OPN4	CCKBR	1.085	0
HTR1F	SSTR5	1.085	0
CTSA	TTR	1.085	0
KRT5	KRT81	1.085	0
RBBP8	KDM1A	1.085	0
GRM2	P2RY12	1.085	0
OPN4	HRH1	1.085	0
GRK5	UTS2	1.085	0
ORM1	PF4	1.085	0
GPSM3	GPR18	1.085	-1
FFAR1	NMU	1.085	0
PRKACA	RARA	1.085	0
PRKACA	CDK11A	1.085	0
MAPK1	AP3B1	1.085	0
EDNRA	ADCY8	1.085	0
IL5	PIK3CD	1.085	0
HTR1F	P2RY4	1.085	0
UBE2N	ASB5	1.085	0
A1BG	THBS1	1.085	0
MTMR3	PIP4K2A	1.085	0
KRT5	KRT39	1.085	0
FSHR	TAAR6	1.085	0
MAP2K2	YWHAQ	1.085	0
CTSA	PYGB	1.085	0
EHHADH	APOA2	1.085	0
OPN4	GCGR	1.085	0
HTR1F	P2RY12	1.085	0
KIF2B	TAOK1	1.085	1
HTR1E	GPR31	1.085	0
TTR	CTSA	1.085	0
AKR1A1	CRYL1	1.085	0
MARK4	CETN2	1.085	0
ORM1	MMRN1	1.085	0
LPAR5	FPR1	1.085	0
BDKRB2	OPRD1	1.085	0
TF	FUCA2	1.085	0
HDDC3	NME1	1.085	0
INS	ATP6V0D2	1.085	0
KBTBD13	UBE2N	1.085	0
GPRC6A	EDNRA	1.085	0
NDUFAF6	NDUFB10	1.085	0
GPRC6A	GHSR	1.085	0
ADAM8	GAA	1.085	0
NDUFAF6	NDUFV3	1.085	0
OPRK1	FPR1	1.085	0
MET	UBB	1.085	0
DCC	PAK1	1.085	0
F2R	GPR39	1.085	0
INS	GOSR1	1.085	0
SNRNP200	WDR33	1.085	0
ITGAX	SNAP25	1.085	0
ELAVL1	DDX42	1.085	0
NCOA1	NR1I3	1.085	0
GOT2	TPI1	1.085	0
CHRNA2	CHRNA3	1.085	0
QRFPR	GHSR	1.085	0
AHCTF1	TAOK1	1.085	1
CHRNA2	CHRNA6	1.085	0
QRFPR	OXTR	1.085	0
RNF115	UBA3	1.085	0
TACR2	GNB4	1.085	0
ADAM8	ATP8B4	1.085	0
DRD1	TAAR1	1.085	0
MT2A	HLA-C	1.085	0
KCNJ12	GABBR1	1.085	0
FDX1L	CYP11A1	1.085	0
S1PR4	CCR10	1.085	0
MAPK3	RARG	1.085	0
C3	GDI2	1.085	0
F2R	GNRHR	1.085	0
ITGA2B	RAF1	1.085	0
CSF1	NUCB1	1.085	0
KCNJ12	KCNJ2	1.085	0
EDNRA	NTSR2	1.085	0
NUMA1	CSNK1E	1.085	0
MT2A	OAS1	1.085	0
MT2A	NCAM1	1.085	0
F2R	TACR2	1.085	0
CDK11A	CSNK1D	1.085	1
GPR176	DRD5	1.085	0
PRKCG	CRK	1.085	0
MT2A	IRF8	1.085	0
ASB4	UBE2N	1.085	0
TCP1	SPHK1	1.085	0
DRD1	CALCRL	1.085	0
GPR39	TAAR5	1.085	0
QRFPR	CCKAR	1.085	0
NUCB1	SHISA5	1.085	0
F2	TAC3	1.085	0
KIF2C	HLA-DQA1	1.085	0
TACR2	F2R	1.085	0
CHRM3	TRHR	1.085	0
MRPS7	EEF1A1	1.085	0
ITGB3	ARAF	1.085	0
MRPS7	EEF2	1.085	0
NPBWR1	HCAR3	1.085	0
SPTA1	SCN8A	1.085	0
PIK3CA	CSF2	1.085	0
ITGB2	ATP6V1D	1.085	0
CHRM3	GCGR	1.085	0
F2	SDC4	1.085	0
TACR2	ADRA1D	1.085	0
F2	ADRA1A	1.085	0
NR1H2	TBL1XR1	1.085	0
RELA	MT-CO2	1.085	-1
LRP2	AP2S1	1.085	0
NUCB1	GAS6	1.085	0
ITGB3	IQGAP1	1.085	0
PTH1R	UCN	1.085	0
PTH1R	TAAR8	1.085	0
ITGB3	BRAF	1.085	0
PTH1R	TAAR6	1.085	0
F2R	GRM5	1.085	0
PTH1R	CRHR2	1.085	0
ITGA2B	KRAS	1.085	0
NUCB1	LAMB1	1.085	0
GNG10	ANXA1	1.085	0
CHRM3	GNRH1	1.085	0
RAB27A	B2M	1.085	0
LTBP1	AHSG	1.085	0
CFP	NFKB1	1.085	0
FGR	EPHA3	1.085	0
CFP	PDXK	1.085	0
C3	CCR4	1.085	0
TACR2	MCHR2	1.085	0
NPBWR2	CHRM4	1.085	0
ELANE	NEU1	1.085	0
SPTA1	SCN9A	1.085	0
HGF	ORM1	1.085	0
LTBP1	C3	1.085	0
PRKCD	PYGB	1.085	0
CSF1	KNG1	1.085	0
CSF1	AHSG	1.085	0
AP1M1	PGRMC1	1.085	0
UTP14A	CSNK1D	1.085	0
AP2A2	LRP2	1.085	0
SDC2	CASP3	1.085	0
EDNRA	ADCY2	1.085	0
C3	BPIFB2	1.085	0
C3	FABP5	1.085	0
C3	CXCR6	1.085	0
JUP	ERP44	1.085	0
S100A12	CAPZA1	1.085	0
PMCH	HTR2B	1.085	0
JUP	KLK5	1.085	0
ENG	FKBP1A	1.085	0
EEF2	MRPS7	1.085	0
ARPC1B	FCGR3A	1.085	0
PSMB2	GSK3B	1.085	0
KRT85	KRT6A	1.085	0
GLP2R	ADCY3	1.085	0
DDX42	ELAVL2	1.085	0
C3	TNC	1.085	0
INCENP	CDC42	1.085	0
NPBWR1	ADRA2A	1.085	0
ACLY	TXNDC5	1.085	0
S1PR4	ADRA2C	1.085	0
PPARA	SRA1	1.085	0
EDNRA	PLCB3	1.085	0
LMNA	MARK3	1.085	0
GNAT3	GABBR1	1.085	0
C3	TGOLN2	1.085	0
CCK	BDKRB1	1.085	0
S100A9	TIRAP	1.085	0
GLP1R	GHRHR	1.085	0
BUB1	DYNLL2	1.085	1
C3	IMPDH1	1.085	0
GAA	CD59	1.085	0
TRAIP	UBE2H	1.085	0
GAA	NBEAL2	1.085	0
PRKCD	MPO	1.085	0
APOE	NOTUM	1.085	0
PDIA6	APP	1.085	0
P2RY14	HTR1E	1.085	0
ITGB3	RAF1	1.085	0
MAPK8	HIST3H3	1.085	0
YES1	SH3GL1	1.085	0
YES1	ITK	1.085	0
YES1	EPHA6	1.085	0
CRHR1	PTGER2	1.085	0
P2RY14	HTR5A	1.085	0
C3	CDH2	1.085	0
CXCL10	GPR18	1.085	0
ITGB3	ITGAM	1.085	0
GSK3B	DDX21	1.085	1
INS	KDELR1	1.085	0
IL6	VWA1	1.085	0
RNF111	PARP2	1.085	0
EGF	STON2	1.085	0
S1PR4	ADORA3	1.085	0
MLN	APP	1.085	0
INS	PPP2R5B	1.085	0
SNX18	ADRB2	1.085	0
CFP	TNFAIP6	1.085	0
S1PR4	OPRL1	1.085	0
ITGB8	ITGB3	1.085	0
CEL	DHCR24	1.085	0
CCL19	ADORA3	1.085	0
AKT1	GNG12	1.085	0
PLK3	TP73	1.085	0
S1PR4	ADCY4	1.085	0
CCR10	S1PR4	1.085	0
CCL19	GPR18	1.085	0
SAA1	CXCR4	1.085	0
SDC2	KNG1	1.085	0
GPSM3	C5AR1	1.085	-1
KCNJ12	KCNQ1	1.085	0
VIPR2	LHCGR	1.085	0
PSMD1	MAN2B1	1.085	0
CHRM3	GRPR	1.085	0
NPY2R	ADCY9	1.085	0
S1PR4	ADCY7	1.085	0
FCGR1B	HLA-B	1.085	0
CCNB1	AAAS	1.085	0
JUP	TCHH	1.085	0
INS	NAPG	1.085	0
S1PR4	SST	1.085	0
PLG	LAMB3	1.085	0
ELAVL2	DDX42	1.085	0
JUP	CANT1	1.085	0
CCNB1	NUP188	1.085	0
VAV2	PIK3CB	1.085	0
FCER2	STAT1	1.085	0
AKT1	SPR	1.085	0
S1PR4	CHRM4	1.085	0
UBE2B	TRAIP	1.085	0
TRAF2	TNFSF13	1.085	0
GLP2R	ADCY8	1.085	0
NPY2R	RXFP4	1.085	0
GNGT1	PRKCD	1.085	0
CCK	EDNRA	1.085	0
S1PR4	CHRM2	1.085	0
GPSM3	NPBWR1	1.085	-1
S1PR4	CCL25	1.085	0
CCL19	APP	1.085	0
TACR2	GNB1	1.085	0
ELANE	CHIT1	1.085	0
FGA	EVA1A	1.085	0
DHFRL1	AKR1B10	1.085	0
BDKRB2	GRM6	1.085	0
TACR2	GNG12	1.085	0
LRP2	ARRB2	1.085	0
NUCB1	CSF1	1.085	0
NUCB1	QSOX1	1.085	0
TAC1	GPR4	1.085	0
PRKCD	LYZ	1.085	0
KRT74	KRT6A	1.085	0
NEK9	NDC1	1.085	0
PTGER2	GPR84	1.085	0
SNRNP200	POLR2E	1.085	0
VTI1B	VWF	1.085	0
SPTA1	SCN3A	1.085	0
NUCB1	LAMB2	1.085	0
PIP5K1C	PLXNA1	1.085	0
CHRNA3	CHRNA2	1.085	0
NUCB1	SERPINA1	1.085	0
NUCB1	PRSS23	1.085	0
TAC1	VR1	1.085	0
PDHB	ALDOA	1.085	0
PTGER2	GCGR	1.085	0
GAPVD1	BIN1	1.085	0
GPR39	PTGIR	1.085	0
BDKRB2	APLNR	1.085	0
RHOD	RHOB	1.085	0
ASB10	UBE2N	1.085	0
BAD	MAPK10	1.085	1
GAL	FPR1	1.085	0
BDKRB2	OPRL1	1.085	0
PRKCA	RPS6KB1	1.085	1
CHRM3	BRS3	1.085	0
RPS6KA6	RPS6KA4	1.085	0
SPTA1	SCN1A	1.085	0
PSMC2	CFTR	1.085	0
PSMC2	CDK2	1.085	0
NASP	MCM4	1.085	0
SERPINA4	RARRES2	1.085	0
ERP44	JUP	1.085	0
CEP250	CSNK1E	1.085	0
CSNK2A2	SMC2	1.085	0
CD40	PIK3CB	1.085	0
LRP2	AP2A2	1.085	0
ADRA2C	S1PR5	1.085	0
TIMP2	LTA4H	1.085	0
PTK2B	SHB	1.085	0
HGF	CFD	1.085	0
CEP250	HSP90AA1	1.085	0
F2	HRH1	1.085	0
TGFB3	SERPINA1	1.085	0
F2	XCL1	1.085	0
BRIP1	ERCC2	1.085	0
ADRA2C	S1PR4	1.085	0
BDKRB2	TACR1	1.085	0
KRT1	KRT78	1.085	0
LRP2	CTTN	1.085	0
ALOX15	ALOX12	1.085	0
ADRA2C	ADRA2B	1.085	0
ADRA2C	PPBP	1.085	0
PSMC2	TP53	1.085	0
RAB27A	DOCK2	1.085	0
P2RY12	TAS2R42	1.085	0
F2	EDNRA	1.085	0
PRKCD	GNGT1	1.085	0
LRP2	ARRB1	1.085	0
ADRA2C	CCL5	1.085	0
BDKRB2	AVPR1B	1.085	0
PTPN6	CSF2RA	1.085	0
GLB1	AKR1B10	1.085	0
PTH1R	RXFP1	1.085	0
BDKRB2	AVPR1A	1.085	0
MMP9	PRSS3	1.085	0
ITGB3	FBN3	1.085	0
ITGB2	PLAT	1.085	0
MEPCE	CDK9	1.085	0
P2RY12	TAS2R19	1.085	0
ACOT2	IDE	1.085	0
SPR	AKT1	1.085	0
ITGB2	GAA	1.085	0
PRKCD	NPC2	1.085	0
PSMC2	GSK3B	1.085	0
BMP4	PCSK9	1.085	0
NPBWR1	NMS	1.085	0
TIMP2	ALDOA	1.085	0
CDC25C	PDPK1	1.085	0
PPY	APLNR	1.085	0
ITGB3	ITGB8	1.085	0
LRP2	UBC	1.085	0
FGA	CSF1	1.085	0
GIT1	ITGB3	1.085	0
AVPR2	ADCYAP1R1	1.085	0
ADCY7	MC4R	1.085	0
DRD4	CCL21	1.085	0
RXRA	GTF2A1	1.085	1
WDR5	ZFPM1	1.085	0
ADCY7	CHRM4	1.085	0
MTNR1A	TAS1R1	1.085	0
CCNK	INTS7	1.085	0
TRH	CHRM1	1.085	0
CCL25	PTGDR2	1.085	0
P2RY1	TACR2	1.085	0
TRH	CHRM5	1.085	0
RAC1	NGFR	1.085	1
TYMS	AURKA	1.085	0
CCNK	POLR2L	1.085	0
FGA	LMNA	1.085	0
HIP1R	LRP2	1.085	0
CCNK	INTS2	1.085	0
CCND1	H2AFB1	1.085	0
TRH	EDNRA	1.085	0
WDR5	POLR2H	1.085	0
GIP	HRH2	1.085	0
NMB	ADRA1D	1.085	0
MTNR1A	SSTR1	1.085	0
DECR2	IDE	1.085	0
ADCY7	BDKRB1	1.085	0
AVPR2	MC1R	1.085	0
GNG7	CHRM5	1.085	0
FGA	TNC	1.085	0
VAV2	PIK3CA	1.085	0
P2RY10	HTR2B	1.085	0
CHRNA3	CHRNA1	1.085	0
ADRA2A	S1PR4	1.085	0
AGTR2	CCKAR	1.085	0
AMACR	UBE2D2	1.085	0
CCL20	HCAR3	1.085	0
ITIH2	APOL1	1.085	0
CNTRL	CSNK1D	1.085	0
CTTNBP2NL	STK25	1.085	0
PNOC	S1PR3	1.085	0
CCL20	KNG1	1.085	0
ITGAL	BST1	1.085	0
PSMA5	CDC25A	1.085	0
SEMA3A	CDK5R1	1.085	0
HSD17B10	POP7	1.085	0
CLU	ISLR	1.085	0
ITIH2	DNAJC3	1.085	0
ALDOA	PRSS3	1.085	0
HDAC3	MED23	1.085	0
PRKCD	DPP7	1.085	0
CD53	STK10	1.085	0
KLRD1	BTK	1.085	0
TRH	F2R	1.085	0
ADORA2B	GLP2R	1.085	0
COL4A6	P4HB	1.085	0
ALDOA	PPBP	1.085	0
HTR4	ADCY6	1.085	0
ALDOA	MMP8	1.085	0
HTR4	VIPR1	1.085	0
HTR4	ADCY3	1.085	0
PROK1	BDKRB1	1.085	0
GPR27	LHCGR	1.085	0
AGTR2	S1PR3	1.085	0
PECR	IDE	1.085	0
AVPR2	ADM	1.085	0
DECR2	NOS2	1.085	0
ADCY7	NPBWR1	1.085	0
PTAFR	MGAM	1.085	0
AMACR	UBE2D3	1.085	0
CCNK	POU2F1	1.085	0
CCNK	TAF5	1.085	0
AVPR2	GHRH	1.085	0
AVPR2	CGA	1.085	0
GNB2	ITPR1	1.085	0
GIP	ADCY3	1.085	0
DRD4	HCAR2	1.085	0
P2RY1	HCRTR1	1.085	0
RHOB	RHOQ	1.085	0
ABCD4	ATP1A4	1.085	0
CPPED1	ACLY	1.085	0
MTNR1A	GALR1	1.085	0
C3AR1	GPR18	1.085	0
VAV2	PIK3CG	1.085	0
PTAFR	GPR39	1.085	0
SPP1	ITIH2	1.085	0
CDK1	HAUS7	1.085	0
GPR25	ADCY1	1.085	0
AVPR2	APOB	1.085	0
KEAP1	RBCK1	1.085	0
AGTR2	OPRM1	1.085	0
PRCC	SNRNP200	1.085	0
NFKB1	CHI3L1	1.085	0
GRM2	C5	1.085	0
P2RY1	GRK5	1.085	0
CSK	PAPSS1	1.085	0
NMB	GHSR	1.085	0
BET1	SERPINA1	1.085	0
GNG7	GPR17	1.085	0
RHOB	RHOC	1.085	0
CCL20	APP	1.085	0
DRD5	TAAR1	1.085	0
DRD4	CCR2	1.085	0
SPP1	NUCB1	1.085	0
AVPR2	ITSN2	1.085	0
PLK4	CSNK1D	1.085	0
CDC23	TRAIP	1.085	0
MMRN1	APP	1.085	0
DRD4	HCAR3	1.085	0
CCL20	S1PR2	1.085	0
NMB	ADRA1A	1.085	0
DRD5	TSHR	1.085	0
ATP6V0A1	TF	1.085	0
DYNC1H1	PYGB	1.085	0
PRCC	SKIV2L2	1.085	0
WFS1	NUCB1	1.085	0
FGA	ITGB1	1.085	0
EDNRA	KALRN	1.085	0
HTR4	ADCY4	1.085	0
ARPC1A	ADRB2	1.085	0
DRD5	GPR27	1.085	0
PSMA5	CCNE1	1.085	0
DYNC1H1	ANXA2	1.085	0
SPP2	P4HB	1.085	0
TRH	HTR2B	1.085	0
AVPR2	RAMP2	1.085	0
ITGAL	MS4A3	1.085	0
PTAFR	LPAR4	1.085	0
GNG12	KCNJ6	1.085	1
UBE2N	ZBTB16	1.085	0
ADCY7	NPY2R	1.085	0
BPI	CHIT1	1.085	0
PRKCD	ARSB	1.085	0
AGTR2	CHRM4	1.085	0
CLU	VEGFC	1.085	0
AVPR2	SH3KBP1	1.085	0
HIST1H2BK	ATM	1.085	0
PTGER3	S1PR2	1.085	0
ITGAL	ALDH3B1	1.085	0
HTR4	CALCA	1.085	0
PCNA	GTF2H2	1.085	0
WFS1	IGFBP5	1.085	0
WDR5	RXRA	1.085	0
MMRN1	SPARC	1.085	0
GLA	CAP1	1.085	0
PTGER3	S1PR1	1.085	0
PTGER3	S1PR4	1.085	0
HIST1H2BK	RAN	1.085	0
PPP3CA	PPP3CC	1.085	0
PTAFR	PTGER1	1.085	0
DRD4	GPR18	1.085	0
CCNT1	POLR2E	1.085	0
PECR	NOS2	1.085	0
GIP	ADCY6	1.085	0
LAMC3	MET	1.085	1
FLT4	ITGA4	1.085	0
RAB11A	MARK4	1.085	0
CX3CR1	OPRD1	1.085	0
MAP2K1	PAPD7	1.085	0
PRKCD	CTSC	1.085	0
CDC25A	DDX58	1.085	0
PRKCD	GLA	1.085	0
RBCK1	TRIM69	1.085	0
PRKCD	GNG11	1.085	0
ADCY7	APLNR	1.085	0
AGTR2	ADCY6	1.085	0
CDK1	SCLT1	1.085	0
ITIH2	SPP1	1.085	0
RBCK1	UBE2M	1.085	0
LAMC3	CDC42	1.085	1
CHRM1	NMUR1	1.085	0
CHRNA3	CHRNA6	1.085	0
UBB	ACOX3	1.085	0
ATP6V0A1	INSR	1.085	0
SPP2	APOE	1.085	0
CCNK	EAF1	1.085	0
BCR	CD79B	1.085	0
LAMA5	CHRNA1	1.085	0
MS4A3	ITGAL	1.085	0
IGF2R	TF	1.085	0
FGA	LTBP1	1.085	0
AGTR2	ADCY1	1.085	0
ACLY	GUSB	1.085	0
SPI1	GATA2	1.085	0
TACR1	CFTR	1.085	0
CD3D	BIN1	1.085	0
ADCY7	HTR4	1.085	0
HCAR2	MCHR1	1.085	0
PRKCD	UNC13D	1.085	0
EDNRA	ANXA1	1.085	0
ADCY7	HRH4	1.085	0
FGA	VCL	1.085	0
AGTR2	GRPR	1.085	0
UBE2N	LY96	1.085	0
ADCY7	HRH3	1.085	0
APOA4	RBP1	1.085	0
PSAP	CHRM2	1.085	0
RHOB	PRC1	1.085	0
FERMT3	SERPINA1	1.085	0
PRKCD	GNG13	1.085	0
GNRHR	ANXA1	1.085	0
CX3CR1	PTGDR2	1.085	0
GRM7	C5	1.085	0
GRM7	HRH4	1.085	0
REPS2	APOB	1.085	0
AVPR2	EPN2	1.085	0
ALOX12B	CYP4A11	1.085	0
CTSK	HLA-DRB1	1.085	0
ATP8A1	ITGB2	1.085	0
TGFBR2	UBC	1.085	0
GRM7	FPR2	1.085	0
GRM2	C3	1.085	0
EPHB4	DNM1	1.085	0
TGFBR2	ZFYVE16	1.085	0
CHRM1	PAK1	1.085	0
RPS9	RIOK3	1.085	0
EPHB4	EPHA6	1.085	0
ACOX3	UBC	1.085	0
ACTN4	FGA	1.085	0
CTSC	PRKCD	1.085	0
ATP8A1	PLD1	1.085	0
FGA	FSTL1	1.085	0
CHRM1	LAMA2	1.085	0
TGFBR2	RPS27A	1.085	0
EPHB4	ARHGEF7	1.085	0
RPS26	RIOK3	1.085	0
BCR	MYO18A	1.085	0
CX3CR1	AGT	1.085	0
MARK4	PLK1	1.085	0
STUB1	UBA3	1.085	0
NFKB1	SLPI	1.085	0
GRM7	CASR	1.085	0
ACLY	MPO	1.085	0
KRT14	KRT12	1.085	0
AVPR2	WNT5A	1.085	0
TWISTNB	CCNH	1.085	0
BIRC3	MAP4K4	1.085	1
PRKCD	MNDA	1.085	0
HCAR2	DRD4	1.085	0
ASAH1	ORM1	1.085	0
ACOX3	NOS2	1.085	0
FERMT3	EGF	1.085	0
RBCK1	UBR1	1.085	0
MTNR1A	GPR18	1.085	0
PRKCD	PRKCH	1.085	0
TAF4	KMT2A	1.085	0
KRT14	KRT34	1.085	0
DYNLL1	RAB6A	1.085	0
CDK1	HAUS3	1.085	0
PRELID1	TP53	1.085	0
TLN1	MAP2K1	1.085	0
CSK	HLA-DQA2	1.085	0
MARK4	DCTN2	1.085	0
SIAH1	TRAIP	1.085	0
CCR9	S1PR2	1.085	0
GPR37	CHRM2	1.085	0
PSMD3	CDC25A	1.085	0
GM2A	MAN2B1	1.085	0
HACE1	RBCK1	1.085	0
ADCY7	CNR2	1.085	0
NFKB1	POU2F2	1.085	0
GPR27	DRD5	1.085	0
RAC2	PIK3CB	1.085	1
PROK1	AGTR1	1.085	0
UBE2D3	AMACR	1.085	0
UBE2M	RBCK1	1.085	0
CDK1	TAOK1	1.085	0
EPHB4	EPHA4	1.085	0
PTH2	ADRB2	1.085	0
CX3CR1	OPRK1	1.085	0
RNASE3	TTR	1.085	0
CHRM1	GPR143	1.085	0
EPHB4	EPHA8	1.085	0
PSAP	GNAI2	1.085	0
FZR1	RBCK1	1.085	0
CX3CR1	C5	1.085	0
HCAR2	ADCY8	1.085	0
CHRM1	TRH	1.085	0
MAP2K2	LAMTOR2	1.085	0
ADCY7	HRH2	1.085	0
CD53	MMP25	1.085	0
ENTPD4	IMPDH1	1.085	0
HRC	IGFBP5	1.085	0
ADCY7	MC3R	1.085	0
ALDOA	F5	1.085	0
UBB	CHUK	1.085	0
ENTPD4	IMPDH2	1.085	0
ALDOA	CFD	1.085	0
MARK4	RAB11A	1.085	0
JAK2	AP3B1	1.085	0
AREL1	RBCK1	1.085	0
ADCY7	MC5R	1.085	0
ALDOA	VEGFB	1.085	0
ADCY7	GRM6	1.085	0
TRIM38	ICAM1	1.085	0
SSTR2	ADCY1	1.085	0
PRL	APCS	1.085	0
NFKB1	ARMC8	1.085	0
PSAP	CHRM4	1.085	0
EPHB4	AP2B1	1.085	0
AGTR2	PMCH	1.085	0
PPP3CB	PPP3CA	1.085	0
GM2A	IMPDH1	1.085	0
CPPED1	GLA	1.085	0
UBB	ACOX1	1.085	0
GPR27	MC4R	1.085	0
CCR9	S1PR5	1.085	0
MAX	KMT2A	1.085	0
HDAC3	MED24	1.085	0
MS4A3	ITGB2	1.085	0
ALOX12B	CYP2J2	1.085	0
GNRHR	UTS2	1.085	0
CDC25A	RPS27A	1.085	0
AGTR2	NPSR1	1.085	0
AGTR2	GAL	1.085	0
HCAR2	ADCY3	1.085	0
MTNR1A	GALR3	1.085	0
FGA	NRAS	1.085	0
UBB	PTK6	1.085	0
P2RY1	AGT	1.085	0
ADCY7	GPR39	1.085	0
ARG1	ANXA2	1.085	0
MS4A3	MS4A1	1.085	0
RBCK1	SMURF2	1.085	0
PLK4	HAUS5	1.085	0
CCR9	ADCY1	1.085	0
GPR37	OPRL1	1.085	0
SYT8	BIN1	1.085	0
MARK4	PRKACA	1.085	0
FGA	ACTN4	1.085	0
ACOX3	UBB	1.085	0
KSR1	ITGA2B	1.085	-1
SSTR2	CXCL8	1.085	0
PPP3CA	PPP3CB	1.085	0
GPR37	HTR1B	1.085	0
PA2G4	PYGB	1.085	0
PROK1	AGT	1.085	0
HCAR2	CXCR3	1.085	0
PRKCD	MAN2B1	1.085	0
HDAC3	MED25	1.085	0
AGTR2	TAS1R3	1.085	0
CX3CR1	GPR55	1.085	0
CHD4	DNTTIP1	1.085	0
AVPR2	FZD4	1.085	0
HDAC3	SALL4	1.085	0
PAK3	MYLK	1.085	-1
PRKCD	SDCBP	1.085	0
UBB	EGF	1.085	0
PLK4	HAUS2	1.085	0
FCGR1A	TRIM22	1.085	0
HTR4	PTH2R	1.085	0
PTGER1	LPAR4	1.085	0
PTGER1	P2RY11	1.085	0
PTGER1	PMCH	1.085	0
PTGER1	TACR3	1.085	0
TAAR8	ADRB2	1.085	0
PTGER1	MCHR2	1.085	0
DVL2	ACTR2	1.085	0
PTGER1	HTR2A	1.085	0
TAAR6	ADCY1	1.085	0
OLR1	MMP25	1.085	0
CX3CL1	HCAR2	1.085	0
TAAR8	ADCY1	1.085	0
CX3CL1	HTR1A	1.085	0
PTGER1	FFAR3	1.085	0
SH3KBP1	AGTR1	1.085	0
APCS	TGFBI	1.085	0
SH3KBP1	AVPR2	1.085	0
CX3CL1	GPR17	1.085	0
CX3CL1	S1PR2	1.085	0
RBBP7	RARA	1.085	0
KL	AKR1A1	1.085	0
SPTBN2	SCN9A	1.085	0
SH3KBP1	ADRB2	1.085	0
RBBP7	RARB	1.085	0
INS	ATP6V1H	1.085	0
INS	KDELR2	1.085	0
SPTBN2	SCN3A	1.085	0
GRIN2C	KRAS	1.085	0
GRIN2C	NRAS	1.085	0
HIST1H2BA	RARB	1.085	0
EGF	FERMT3	1.085	0
CKAP5	HSP90AA1	1.085	0
CKAP5	PRKACA	1.085	0
PSMD1	CDC25A	1.085	0
SKI	HDAC2	1.085	0
SPTBN2	SCN4A	1.085	0
STK10	DNAJC5	1.085	0
GPRC6A	MLNR	1.085	0
RBBP7	RARG	1.085	0
WNT5B	WNT3	1.085	0
PTGER1	HTR2B	1.085	0
UQCRH	MT-ND1	1.085	0
GPRC6A	TACR2	1.085	0
GPRC6A	GCGR	1.085	0
STK10	CYBA	1.085	0
GPRC6A	HTR2B	1.085	0
PRKCZ	KIRREL	1.085	0
CEP76	CSNK1E	1.085	0
CEP76	HSP90AA1	1.085	0
CX3CL1	BDKRB1	1.085	0
ITGB2	AGPAT2	1.085	0
ATG13	PRKAG2	1.085	0
F2	PIK3R1	1.085	0
LRP2	GPC5	1.085	0
F2	ARHGEF25	1.085	0
LRP2	HIP1	1.085	0
FBXL16	NAE1	1.085	0
GABRB3	NPTN	1.085	0
PPP3CC	PPP3CA	1.085	0
LYN	GRIN1	1.085	0
PTGIR	CALCRL	1.085	0
MRPL10	TUFM	1.085	0
GDI2	IMPDH1	1.085	0
LRP2	AMPH	1.085	0
PSMA2	ODC1	1.085	0
GP6	PIK3R1	1.085	0
DNM1	F2	1.085	1
RNF19A	UBA3	1.085	0
LRP2	SLC2A8	1.085	0
PTH2R	RXFP1	1.085	0
CDC42	RHOV	1.085	0
LRP2	SH3GL3	1.085	0
CXCR5	APLNR	1.085	0
CXCR5	ADCY1	1.085	0
LRP2	SDC4	1.085	0
SSTR4	P2RY12	1.085	0
CALCB	PTH1R	1.085	0
PTGIR	DRD5	1.085	0
ALOX15B	CYP2C19	1.085	0
LTC4S	GGT1	1.085	0
RFC3	CCNH	1.085	0
ITGB2	ATP8A1	1.085	0
UBR1	RBCK1	1.085	0
TAAR6	LHCGR	1.085	0
ITGB2	MS4A3	1.085	0
NPTN	GABRB3	1.085	0
ITGB2	PLD1	1.085	0
APCS	HIST2H2BE	1.085	0
F2	CCK	1.085	0
LRP2	AP2A1	1.085	0
APCS	PRL	1.085	0
ITGB2	ALDH3B1	1.085	0
FGR	EPHA4	1.085	0
POLR2D	CCNH	1.085	0
ITGB2	FGB	1.085	0
HK2	SI	1.085	0
ITPA	GUCY1A2	1.085	0
PSMB4	CSNK1A1	1.085	0
PSMB4	TNF	1.085	0
MS4A1	MS4A3	1.085	0
INS	RAB1B	1.085	0
KMT2A	MOV10	1.085	1
FCGR2A	RAC1	1.085	0
HK3	LCT	1.085	0
S1PR1	HCAR1	1.085	0
TCF4	MAPK14	1.085	0
TCF4	MAPK11	1.085	0
S1PR1	GPR55	1.085	0
PRKACA	GNG2	1.085	1
PTGER1	PTAFR	1.085	0
GNG10	PDPK1	1.085	0
GAA	LAMTOR2	1.085	0
TAAR1	LHCGR	1.085	0
GAA	ATP11A	1.085	0
GAA	SERPINB6	1.085	0
GPBAR1	ADCY4	1.085	0
PAPSS1	CSK	1.085	0
GAA	LPCAT1	1.085	0
TAAR1	DRD5	1.085	0
NTRK1	AP2S1	1.085	0
GAA	SIRPA	1.085	0
TAAR1	ADCY4	1.085	0
PAPSS1	ITGB3	1.085	0
FZD4	AVPR2	1.085	0
NPY4R	ADORA1	1.085	0
FZD4	TACR1	1.085	0
WNT4	WNT3	1.085	0
S1PR1	C5AR1	1.085	0
ACOX1	UBB	1.085	0
EPHB1	EPHA8	1.085	0
PPARG	PHC1	1.085	0
ITGB2	TMEM63A	1.085	0
POU2F2	TAF5	1.085	0
ITGB2	ITGB5	1.085	0
PRKAG2	BECN1	1.085	0
OXER1	DRD2	1.085	0
OXER1	OPRL1	1.085	0
DRD4	MCHR2	1.085	0
OXER1	CXCR4	1.085	0
DRD4	HRH4	1.085	0
OXER1	CASR	1.085	0
GNG8	ADCY1	1.085	1
HTR5A	NPBWR1	1.085	0
EPHB1	EPHB3	1.085	0
OXER1	ADCY1	1.085	0
DRD4	SUCNR1	1.085	0
TYK2	LMO4	1.085	0
EPHB1	EPHA3	1.085	0
MAP2K7	RELN	1.085	0
IDO1	CYP1A2	1.085	0
EPHB1	AP2B1	1.085	0
S1PR1	GRM4	1.085	0
CRHR1	HRH2	1.085	0
GAA	NDUFC2	1.085	0
PLCB4	TACR1	1.085	0
CDC27	BRCC3	1.085	0
CCNB1	NCAPH2	1.085	0
NPY4R	CHRM2	1.085	0
FCGR3B	BST1	1.085	0
FCGR3B	ALPL	1.085	0
SLC27A2	CLEC12A	1.085	0
INS	PPP2R5C	1.085	0
TAAR1	ADCY1	1.085	0
VIPR2	ADRB3	1.085	0
TAAR1	ADCY5	1.085	0
MAML2	HDAC10	1.085	0
YWHAB	EIF4E	1.085	1
PTGER1	GPR132	1.085	0
CLP1	SKIV2L2	1.085	0
STK10	CD53	1.085	0
CLP1	SNRNP200	1.085	0
TAAR1	ADCY6	1.085	0
SLC27A2	ATP11A	1.085	0
U2AF1L4	SKIV2L2	1.085	0
ACOX1	UBC	1.085	0
EGF	HIP1	1.085	0
PUF60	DDX42	1.085	0
STK10	TMC6	1.085	0
PLCB4	ANXA1	1.085	0
PLCB4	CCKAR	1.085	0
STK10	CYBB	1.085	0
CXCL10	OPRD1	1.085	0
GPR68	HTR2A	1.085	0
RRN3	CDK7	1.085	0
GNAT3	AGT	1.085	0
GAA	NCSTN	1.085	0
GAA	SYNGR1	1.085	0
PTGER1	CCR3	1.085	0
GAA	TRPM2	1.085	0
PLCB4	CCKBR	1.085	0
CSF2RB	HRAS	1.085	1
GAA	SLC11A1	1.085	0
NPY4R	ADCY1	1.085	0
NPY4R	CHRM4	1.085	0
CCR5	HRH3	1.085	0
GAA	ATP11B	1.085	0
FCGR3B	LY6G6C	1.085	0
CXCL10	BDKRB1	1.085	0
PLCB4	TACR2	1.085	0
CCR5	ADCY1	1.085	0
TAAR1	ADCY2	1.085	0
STK10	SLC2A3	1.085	0
NPY4R	MTNR1B	1.085	0
GPR150	PTH1R	1.085	0
NMUR2	GRM6	1.085	0
CX3CL1	GABBR2	1.085	0
ARHGAP40	CDC42	1.085	0
FUCA2	SERPIND1	1.085	0
ARHGAP40	RHOB	1.085	0
SLC27A2	PGRMC1	1.085	0
SH3RF1	RBCK1	1.085	0
ARHGAP40	RAC1	1.085	0
KLHL41	UBA3	1.085	0
FBXL19	RBCK1	1.085	0
ARHGAP40	RHOH	1.085	0
PPP1R3A	GSK3B	1.085	0
PRKACA	RAB8A	1.085	0
PRKACA	TULP3	1.085	0
PRKACA	SMG5	1.085	0
PRKACA	CKAP5	1.085	0
TACR2	HTR2B	1.085	0
FUCA2	SERPINC1	1.085	0
EPHX2	MPV17	1.085	0
APP	QSOX1	1.085	0
APP	SEMG1	1.085	0
OPRK1	CXCR2	1.085	0
GNG10	PRKCB	1.085	1
APP	GTPBP2	1.085	0
UBE2D2	AMACR	1.085	0
PRKACA	CSF2RA	1.085	0
PRKACA	KIF24	1.085	0
MED12	PPARG	1.085	0
TEK	SOS1	1.085	0
TEK	PLD2	1.085	0
NUP155	EIF4E	1.085	1
ATP8B4	TMEM63A	1.085	0
P2RY2	F2R	1.085	0
LIMD1	EIF4E	1.085	0
OPRK1	CXCR1	1.085	0
GRIA1	AP2A1	1.085	0
UGT1A1	CYP3A5	1.085	0
PRKACA	MLXIPL	1.085	0
FUCA2	FN1	1.085	0
SLC27A2	UBA52	1.085	0
TACR2	PLCB4	1.085	0
PRKACA	MARK4	1.085	0
FUCA2	AHSG	1.085	0
PRKACA	TUBB4B	1.085	0
ATP8B4	FPR2	1.085	0
CFTR	TACR1	1.085	0
CHD3	PPARG	1.085	0
GNG10	PRKCA	1.085	1
FAM120B	PLIN1	1.085	1
SSTR4	MTNR1A	1.085	0
HDAC2	PCGF3	1.085	0
CCR3	CNR1	1.085	0
CCR3	S1PR3	1.085	0
CCR3	P2RY12	1.085	0
TAS2R14	C5AR1	1.085	0
APP	PPBP	1.085	0
ACKR3	OPRK1	1.085	0
P2RY12	SSTR4	1.085	0
SLC27A2	IDH1	1.085	0
APP	S1PR3	1.085	0
PRKAR2A	PPP1R1B	1.085	1
SGOL1	CDC42	1.085	0
PTH2R	HTR4	1.085	0
RBBP4	RARB	1.085	0
APP	MAGED2	1.085	0
TAS2R14	ADRA2A	1.085	0
CHI3L1	NFKB1	1.085	0
APP	DMP1	1.085	0
APP	TAS1R3	1.085	0
TAS2R14	GABBR1	1.085	0
PTH2R	FSHB	1.085	0
KDM1A	CETN2	1.085	0
APP	CCL20	1.085	0
APP	CKAP4	1.085	0
APP	LPAR2	1.085	0
OPRK1	OXGR1	1.085	0
APP	HEBP1	1.085	0
FKBP4	GATA3	1.085	0
APP	OXTR	1.085	0
ACKR3	CHRM2	1.085	0
CCR3	AGT	1.085	0
CCR3	GPR55	1.085	0
CCR3	C5	1.085	0
APLP2	DMP1	1.085	0
CCNA2	UBE2V2	1.085	0
APLP2	LAMB1	1.085	0
GNG10	CACNA1C	1.085	-1
CCNA2	BCCIP	1.085	0
TOMM6	HSPD1	1.085	0
PRKACA	TUBB	1.085	0
SERPINE1	ORM2	1.085	0
UBC	PTK6	1.085	0
HRAS	KDM7A	1.085	-1
SLC2A8	LRP2	1.085	0
OPRK1	GPR37L1	1.085	0
PRKACA	TUBB4A	1.085	0
CCR3	PTGER1	1.085	0
P2RY12	GPR37L1	1.085	0
CCR3	F2	1.085	0
ACKR3	HTR1D	1.085	0
APP	CYSLTR1	1.085	0
P2RY12	NMUR1	1.085	0
ATP8B4	SIGLEC14	1.085	0
P2RY2	LPAR4	1.085	0
PGLYRP1	ORM2	1.085	0
ANGPT1	FES	1.085	0
ABL2	ABI1	1.085	0
PIK3R1	A1BG	1.085	0
TRIM22	FCGR1B	1.085	0
RPS27A	TGFBR2	1.085	0
RPS27A	EPAS1	1.085	0
PDXK	CTSD	1.085	0
TRIM22	FCGR1A	1.085	0
GGT1	LTC4S	1.085	0
UBE2V2	CCNA2	1.085	0
PBK	AURKB	1.085	0
OPRK1	CXCL2	1.085	0
OPRK1	NMUR1	1.085	0
PIK3R1	HTR2A	1.085	0
OPRK1	S1PR5	1.085	0
PKN3	PKN2	1.085	0
CDC26	BRCC3	1.085	0
CDC26	AURKA	1.085	0
PIK3R1	ADRA1B	1.085	0
PIK3R1	VWF	1.085	0
PIK3R1	BDKRB1	1.085	0
SLCO4C1	PLAUR	1.085	0
OPRK1	LPAR3	1.085	0
NEDD4L	RBCK1	1.085	0
TRIM62	HLA-DRB1	1.085	0
AP3B1	CSK	1.085	0
AP3B1	FN1	1.085	0
TMEM199	MT-ATP6	1.085	0
LYN	EPHB2	1.085	0
LYN	EPHA6	1.085	0
LRP2	SDC3	1.085	0
F2	CCR3	1.085	0
FGR	EPHB2	1.085	0
CCR2	GPR18	1.085	0
WWP1	NR3C1	1.085	0
KRT6A	KRT76	1.085	0
GPR150	ADCY1	1.085	0
VAMP8	TSPAN14	1.085	0
PIK3R1	TBXA2R	1.085	0
PIK3R1	PIP4K2B	1.085	0
CCR2	HRH3	1.085	0
CCR2	ADCY1	1.085	0
PIK3R1	F2	1.085	0
CXCR5	FPR1	1.085	0
CCR2	DRD4	1.085	0
CXCL2	GPR55	1.085	0
RPS27A	IKBKE	1.085	0
YKT6	SERPINA1	1.085	0
PSMD7	AURKB	1.085	0
FBXO32	NAE1	1.085	0
ATP8B4	NRAS	1.085	0
XCR1	HTR2B	1.085	0
SNAP25	TMC6	1.085	0
APP	LGALS1	1.085	0
AKT3	GNG3	1.085	0
APP	AVPR1A	1.085	0
CNOT8	TP53	1.085	0
APP	CXCL2	1.085	0
APP	S1PR5	1.085	0
SSTR4	AGT	1.085	0
XCR1	ANXA1	1.085	0
APP	LTB4R	1.085	0
P2RY2	AVPR1A	1.085	0
KRT6A	KRT79	1.085	0
EAF2	CCNK	1.085	0
ATP8B4	PTAFR	1.085	0
RAB1B	SERPINA1	1.085	0
RAB1B	ANK3	1.085	0
ATP8B4	ITGAV	1.085	0
CTNND1	PIP5K1C	1.085	0
ATP8B4	PLD1	1.085	0
CTNND1	PIP5K1A	1.085	0
RAB1B	INS	1.085	0
ATP8B4	AGPAT2	1.085	0
CX3CL1	NPY2R	1.085	0
CDC42	MAPKAPK3	1.085	0
IKBKB	CD14	1.085	0
XCR1	ADRA1B	1.085	0
KRT6A	KRT82	1.085	0
HDAC2	SKI	1.085	0
LPL	LCAT	1.085	0
GCGR	CCKBR	1.085	0
RPS27A	MAPK6	1.085	0
KRT6A	KRT86	1.085	0
RPS27A	AAK1	1.085	0
DSCAM	MAPK11	1.085	0
LPL	MOGAT2	1.085	0
SNAP25	SNAP23	1.085	0
MAPK4	DNAJB1	1.085	0
RPS27A	CDC25A	1.085	0
SNAP25	GOSR1	1.085	0
APP	ANO8	1.085	0
PSMD7	CDKN1A	1.085	0
GP1BB	KNG1	1.085	0
XCR1	KNG1	1.085	0
MPV17	EPHX2	1.085	0
SLC18A3	EGF	1.085	0
CX3CL1	DRD3	1.085	0
RPS27A	HBA1	1.085	0
PPARG	CHD3	1.085	0
PPARG	MED12	1.085	0
DRD4	FPR3	1.085	0
CHRM1	F2RL1	1.085	0
ADORA2B	HTR4	1.085	0
PCSK9	KNG1	1.085	0
CHRM1	EDN3	1.085	0
CYB5R3	PYGB	1.085	0
CYB5R3	TUBB4B	1.085	0
CHRM1	FPR2	1.085	0
PCSK9	F5	1.085	0
CHRM1	GCGR	1.085	0
MTNR1A	NMS	1.085	0
EGF	UBB	1.085	-1
CSNK1E	RPS11	1.085	1
MED10	RXRA	1.085	0
CYB5R3	DPP7	1.085	0
CSNK1E	RPS15	1.085	1
MTNR1A	HTR1F	1.085	0
CYB5R3	PRSS3P2	1.085	0
PSMC4	MAD2L1	1.085	0
CYB5R3	C3	1.085	0
ACTR10	FKBP4	1.085	1
ADORA2B	TAAR2	1.085	0
CHRM1	NTSR1	1.085	0
POLR2H	ATM	1.085	1
EPHA6	LYN	1.085	0
ADORA2B	HTR6	1.085	0
UBA3	SOCS1	1.085	0
GATA3	FKBP4	1.085	0
CHRNG	CHRNE	1.085	0
RTF1	ERCC2	1.085	0
CHRM1	CTTN	1.085	0
MAPK6	RPS27A	1.085	0
CSK	AP3B1	1.085	0
IL12A	JAK1	1.085	0
SCG2	APLP2	1.085	0
CHRM1	AGTR1	1.085	0
CHRM1	TBXA2R	1.085	0
GTPBP2	APP	1.085	0
MAPK6	UBA52	1.085	0
PCSK9	LAMB1	1.085	0
PCSK9	IGFBP7	1.085	0
CCNK	EAF2	1.085	0
GPD1	ADPRM	1.085	0
PSMC4	PPP2R5D	1.085	0
SCG2	APOE	1.085	0
KIF24	PRKACA	1.085	0
PCSK9	NUCB1	1.085	0
EPHA6	EPHB4	1.085	0
EPHA6	EPHB3	1.085	0
EPHA6	EPHB1	1.085	0
CSK	ITGA1	1.085	0
ADORA2B	GHRH	1.085	0
RNF20	TP53	1.085	0
PTH2	MC1R	1.085	0
CEACAM1	MGAM	1.085	0
CEACAM1	ITGAV	1.085	0
PRSS3	ALDOA	1.085	0
GPR55	CCR3	1.085	0
ADORA2B	PTHLH	1.085	0
UBA3	KLHL13	1.085	0
ADRB2	AP2A2	1.085	0
RPS11	CSNK1E	1.085	0
UBA3	HUWE1	1.085	0
ADRB2	MC5R	1.085	0
UBA3	RFWD2	1.085	0
UBA3	HECW2	1.085	0
STAT1	GH2	1.085	0
PSMB6	CCNA2	1.085	0
APRT	NT5M	1.085	0
TACR3	CASR	1.085	0
ADRB2	TAAR8	1.085	0
GPR55	S1PR1	1.085	0
POLR2G	ESR1	1.085	0
PSMB6	NFKBIA	1.085	0
PSMB6	NFKB2	1.085	0
GPR55	TAS1R3	1.085	0
MTNR1A	SSTR4	1.085	0
GPR55	S1PR2	1.085	0
ADRB2	SH3KBP1	1.085	0
NCKAP1	KDR	1.085	0
FSTL3	NUCB1	1.085	0
EPHA8	EPHB2	1.085	0
EPHA8	EPHA5	1.085	0
UBA3	DCAF7	1.085	0
COPS7B	MNAT1	1.085	0
UBA3	UBE2V1	1.085	0
CXCL8	GNGT1	1.085	0
CXCL8	SSTR2	1.085	0
COPS7B	CCNH	1.085	0
COPS7B	WDR5	1.085	0
EPHA8	EPHB1	1.085	0
UBA3	ANAPC2	1.085	0
EPHA8	EPHB4	1.085	0
EPHA8	EPHB6	1.085	0
EPHA8	EPHA4	1.085	0
NT5M	APRT	1.085	0
DRD5	PTGIR	1.085	0
NTS	GPR17	1.085	0
GPR55	CX3CR1	1.085	0
UBA3	FBXL18	1.085	0
PCSK9	TIMP1	1.085	0
TP53	CNOT8	1.085	0
SCG2	TF	1.085	0
JUN	EHHADH	1.085	-1
STX1A	ITPR1	1.085	0
HCAR2	CXCL5	1.085	0
HCAR2	ADCY5	1.085	0
HCAR2	CASR	1.085	0
TACR1	AVPR1A	1.085	0
HCAR2	APLNR	1.085	0
HCAR2	CX3CL1	1.085	0
HCAR2	CNR2	1.085	0
HCAR2	ADCY1	1.085	0
CHRM1	RAPSN	1.085	0
PTAFR	ATP8B4	1.085	0
TACR1	NMU	1.085	0
ADRA1B	MCHR2	1.085	0
CXCL8	HTR1E	1.085	0
CXCL8	GPR55	1.085	0
TACR1	RAB5A	1.085	0
HCAR2	ADCY2	1.085	0
TACR1	FFAR2	1.085	0
PTAFR	HLA-DRB1	1.085	0
CXCL8	GNAI1	1.085	0
HCAR2	ANXA1	1.085	0
BUB1	DSCC1	1.085	0
TRIM71	RBCK1	1.085	0
SIGLEC14	ATP8B4	1.085	0
DNAJC5	STK10	1.085	0
YWHAG	NEK2	1.085	0
MAP2K1	TLN1	1.085	0
PCNA	PPIE	1.085	0
SEMA3A	HSP90AA1	1.085	0
HTR4	MC5R	1.085	0
HTR4	ADCY7	1.085	0
HTR4	ADRB3	1.085	0
HTR4	NPS	1.085	0
PRKCA	CABIN1	1.085	1
HTR4	ADCY1	1.085	0
FGA	ENAM	1.085	0
ITPR1	GNG12	1.085	0
KRT14	KRT32	1.085	0
ITPR1	GNB2	1.085	0
ITPR1	STX1A	1.085	0
HCAR2	ADCY6	1.085	0
CHGB	APOA1	1.085	0
HCAR2	LPAR2	1.085	0
TACR1	HIP1	1.085	0
TACR1	SH3GL2	1.085	0
HTR4	ADORA2B	1.085	0
TACR1	GNRHR	1.085	0
HTR4	ADCYAP1R1	1.085	0
CSK	ATG7	1.085	0
ADRA1B	NMB	1.085	0
PCNA	DDB2	1.085	0
RRM2	AURKA	1.085	0
WNT5A	AVPR2	1.085	0
PCSK9	EVA1A	1.085	0
CYP2A6	UPP2	1.085	0
DRD3	CCL21	1.085	0
ADRA1B	XCL2	1.085	0
CD14	IKBKB	1.085	0
DRD3	CX3CL1	1.085	0
FBXL22	NAE1	1.085	0
ADRA1B	XCR1	1.085	0
RAB14	CHRNB4	1.085	0
ETF1	EEF1A1	1.085	0
NTSR2	GPR39	1.085	0
MAPK6	UBC	1.085	0
POP7	HSD17B10	1.085	0
DRD3	MCHR2	1.085	0
CHRM1	GHSR	1.085	0
TUBA1A	CDK11B	1.085	0
CHRM1	HCRT	1.085	0
TUBA1A	CDK11A	1.085	0
CCL28	S1PR4	1.085	0
JUN	UTRN	1.085	1
TP53	PRELID1	1.085	0
PSMC4	AURKB	1.085	0
PCSK9	C4A	1.085	0
ANO8	APP	1.085	0
ANO8	C4A	1.085	0
TACR1	PLCB4	1.085	0
ADRA1B	NMBR	1.085	0
GATAD2A	HDAC9	1.085	0
GATAD2A	HDAC7	1.085	0
ADRA1B	MLNR	1.085	0
TACR1	FZD4	1.085	0
ADRA1B	CYSLTR2	1.085	0
PSMC4	EIF4E	1.085	0
PAK3	PTK2	1.085	0
ADRA1B	NPSR1	1.085	0
TACR1	NMS	1.085	0
GNB5	TAC1	1.085	0
GOLM1	APLP2	1.085	0
GOLM1	IGFBP5	1.085	0
GOLM1	APOA2	1.085	0
ADRA1B	CCKBR	1.085	0
PAK3	CTNNB1	1.085	0
PAK3	ITGA1	1.085	0
ADRA1B	XCL1	1.085	0
ADRA1D	XCL1	1.085	0
SCN1A	SPTBN5	1.085	0
PSMB6	MAPK6	1.085	0
POLR2G	SNRNP200	1.085	0
ITGB2	PROC	1.085	0
TFRC	AP2S1	1.085	0
NMUR1	CHRM1	1.085	0
CDC42	NDC80	1.085	1
PSMA2	CCNA2	1.085	0
ACTR2	SCARB2	1.085	0
PIK3CB	NGF	1.085	0
TFRC	AP4B1	1.085	0
TFRC	AGTR1	1.085	0
SSTR1	MTNR1A	1.085	0
APOH	SEPP1	1.085	0
CXCR3	CNR1	1.085	0
ERCC2	CTDP1	1.085	0
NMUR1	OPRK1	1.085	0
CBFB	SPI1	1.085	1
ERCC2	POLD4	1.085	0
GBA2	UGT8	1.085	0
HLA-DRB1	GBP6	1.085	0
ERCC2	TAF6	1.085	0
CDK7	PAF1	1.085	0
CDK7	NCBP2	1.085	0
GLP1R	FSHB	1.085	1
GNG4	PTGDR2	1.085	0
KCNAB2	LILRB2	1.085	0
PAPSS1	SRC	1.085	0
ACTR2	ARRB1	1.085	0
NEK6	NUP133	1.085	0
PIK3CB	CSF2	1.085	0
S1PR1	ADORA1	1.085	0
NMUR1	OPRD1	1.085	0
NMUR1	P2RY12	1.085	0
PSMA2	CCNE1	1.085	0
NMUR1	HTR2A	1.085	0
NMUR1	GPR17	1.085	0
TFRC	SYT9	1.085	0
NMUR1	OPRL1	1.085	0
ITGA2B	KSR2	1.085	0
ITGA2B	BRAF	1.085	0
PIK3CB	BLNK	1.085	0
CD300A	PLAU	1.085	0
TAS2R13	S1PR4	1.085	0
PYY	MTNR1B	1.085	0
PEF1	COPZ1	1.085	0
PYY	CHRM2	1.085	0
TFRC	TXNDC5	1.085	0
LILRB2	KCNAB2	1.085	0
PYY	ANXA1	1.085	0
POLR2C	CCNH	1.085	0
CDK7	POLD2	1.085	0
CKAP4	HMOX2	1.085	0
CMTM6	ITGAV	1.085	0
KCNAB2	MGAM	1.085	0
PRKCE	ADCY7	1.085	0
PRKCE	ADCY8	1.085	0
PSMA2	CSNK1A1	1.085	0
FGB	ITGB2	1.085	0
PRKCE	PRKCQ	1.085	0
DRD4	FPR1	1.085	0
HTR5A	ADCY4	1.085	0
PRKCE	PKN1	1.085	0
HTR5A	APP	1.085	0
RAPSN	PTK2B	1.085	1
CYBB	STK10	1.085	0
HTR5A	S1PR5	1.085	0
NPS	HTR4	1.085	0
LAMB3	UTRN	1.085	0
CYBB	ITGAV	1.085	0
PRKCE	ADCY4	1.085	0
TRPM2	GAA	1.085	0
PRKCE	ADCY3	1.085	0
S1PR1	ANXA1	1.085	0
ITGB2	SLC44A2	1.085	0
ITGB2	TMBIM1	1.085	0
HAO1	NOS2	1.085	0
PRKAG2	ATG13	1.085	0
S1PR1	PENK	1.085	0
CDH15	MAPK14	1.085	0
MCM4	CDC5L	1.085	0
BCL2	RXRB	1.085	0
TPK1	AK2	1.085	0
HTR6	ADORA2B	1.085	0
TSC1	RPS6KA3	1.085	-1
SUCLA2	PDHB	1.085	0
HLA-DRB1	GBP7	1.085	0
HLA-DRB1	KIF4B	1.085	0
HLA-DRB1	TRIM62	1.085	0
HLA-DRB1	PTAFR	1.085	0
HLA-DRB1	IRF2	1.085	0
ERCC2	GPS1	1.085	0
PLXNA4	CDK5R1	1.085	0
HTR6	MC5R	1.085	0
ERCC2	TAF5	1.085	0
CCNA2	BRE	1.085	0
ERCC2	RTF1	1.085	0
ERCC2	CUL4B	1.085	0
HTR6	TAAR5	1.085	0
GHRH	ADORA2B	1.085	0
HLA-DRB1	GBP3	1.085	0
GHRH	AVPR2	1.085	0
EPHB1	ARHGEF7	1.085	0
EPHB1	EPHA6	1.085	0
CDK7	PHAX	1.085	0
PEF1	COPB2	1.085	0
PRKCA	GNG10	1.085	1
LAG3	HLA-DRB5	1.085	0
CXCR3	HRH4	1.085	0
PNOC	APLNR	1.085	0
DYNLL1	AURKA	1.085	0
CXCR3	ADCY1	1.085	0
S1PR1	AGT	1.085	0
S1PR1	C3	1.085	0
ENTPD3	DCK	1.085	0
CALCR	GPR15	1.085	0
INSR	ATP6V0A4	1.085	0
CSK	AGK	1.085	0
KIAA0319	BIN1	1.085	0
RNASE2	GCA	1.085	0
PTGDR	HTR7	1.085	0
ITIH2	MFI2	1.085	0
RBM22	SKIV2L2	1.085	0
GPR55	CXCL2	1.085	0
AKR1B10	MGLL	1.085	0
EP300	APOA2	1.085	1
GPR55	PTGDR2	1.085	0
GPR55	CXCL8	1.085	0
GPR55	GALR2	1.085	0
LPAR6	LPAR4	1.085	0
CD2AP	MYO1A	1.085	0
WNT5A	GAK	1.085	0
CD2AP	MYO3A	1.085	0
GPS1	ERCC2	1.085	0
UBA3	RNF19A	1.085	0
SRC	ABLIM3	1.085	0
ERCC2	COPS2	1.085	0
UBA3	KLHL41	1.085	0
PSMB1	CCNE1	1.085	0
PSMB1	AURKA	1.085	0
CSK	KSR2	1.085	0
S1PR1	PTGER3	1.085	0
APRT	ENTPD6	1.085	0
UBE2D1	CXCL8	1.085	1
S1PR1	APLN	1.085	0
UBA3	STUB1	1.085	0
UBA3	FBXO31	1.085	0
GPR55	PPBP	1.085	0
INSR	ATP6V0A1	1.085	0
NUP214	HSPA5	1.085	0
ADRB2	RLN3	1.085	0
CDK7	RRN3	1.085	0
ATP6V1H	INS	1.085	0
TACR3	PTGER1	1.085	0
S1PR1	GNG11	1.085	0
ARHGEF39	CDC42	1.085	0
CTLA4	PPP2CA	1.085	0
RNASE2	TTR	1.085	0
NAE1	FBXL12	1.085	0
PIK3R1	THRB	1.085	1
ADRB2	ARPC1A	1.085	0
CKAP4	APP	1.085	0
UNC13D	MAN2B1	1.085	0
CKAP4	IGFBP7	1.085	0
KIRREL	PRKCZ	1.085	0
CDK7	ZNF143	1.085	0
PIK3CG	VAV2	1.085	0
KRT16	KRT26	1.085	0
NAE1	FBXL14	1.085	0
PRKCB	STX4	1.085	0
MOGAT2	LPL	1.085	0
NAE1	FBXL7	1.085	0
UNC13D	PRKCD	1.085	0
PRKCB	PRKCH	1.085	0
NAE1	FBXL15	1.085	0
AAAS	TOP2A	1.085	0
TAS2R13	DRD2	1.085	0
LILRB2	CD47	1.085	0
NAE1	FBXL22	1.085	0
INSR	TCIRG1	1.085	0
ADRB2	ITSN2	1.085	0
KRT16	KRT32	1.085	0
GUSB	ACLY	1.085	0
AP2A1	LRP2	1.085	0
KRT23	KRT9	1.085	0
CXCR3	HCAR3	1.085	0
GPR55	PENK	1.085	0
PPP1R15A	TGFB1	1.085	0
CXCR3	HCAR2	1.085	0
AP2A1	CHRM2	1.085	0
AP2A1	GRIA3	1.085	0
PPP1R15A	BMPR1B	1.085	0
PPP1R15A	BMPR1A	1.085	0
EGF	ORM1	1.085	0
PRKCA	ADAM17	1.085	1
NAE1	FBXL13	1.085	0
NAE1	FBXL4	1.085	0
ZW10	CDC42	1.085	0
ADRB2	PTH2	1.085	0
NAE1	FBXL3	1.085	0
PAK7	PTK2	1.085	0
NAE1	FBXL16	1.085	0
CTLA4	PDCD1	1.085	0
TGFBR2	NEDD8	1.085	0
ADRB2	RLN2	1.085	0
AP2A1	GRIA1	1.085	0
CDK7	ELL3	1.085	0
DRD2	TAS2R13	1.085	0
PIAS4	PPARA	1.085	0
HCAR1	GRM6	1.085	0
SNAP91	ACTR3	1.085	0
C3	CCR10	1.085	0
HCAR1	S1PR1	1.085	0
HCAR1	S1PR2	1.085	0
PLD1	ATP8B4	1.085	0
HCAR1	OPRD1	1.085	0
POLR2K	RAN	1.085	0
POLR2K	ESR1	1.085	0
SNAP91	CHRM2	1.085	0
NPSR1	AGTR1	1.085	0
HCAR1	ADCY1	1.085	0
HCAR1	GALR3	1.085	0
MAPK14	HIST1H2BN	1.085	0
GPR18	MTNR1A	1.085	0
AGO3	CCND2	1.085	0
HCAR1	GPER1	1.085	0
ICAM1	TRIM38	1.085	0
LAMA2	CHRM1	1.085	0
PTPRJ	PLAU	1.085	0
TAF6	ERCC2	1.085	0
C3	GRM2	1.085	0
PRTN3	ORM2	1.085	0
GPR18	CCR2	1.085	0
ATR	RHNO1	1.085	0
PLD1	SLC44A2	1.085	0
PLD1	ITGB2	1.085	0
PLD1	ATP11A	1.085	0
PLD1	ATP8A1	1.085	0
NPSR1	ADRA1B	1.085	0
PSMB2	CDC25A	1.085	0
C3	SCG3	1.085	0
MAPK14	HIST1H2BL	1.085	0
MEX3C	TRAIP	1.085	0
HRH3	ADCY7	1.085	0
C3	CYB5R3	1.085	0
HRH3	ADCY6	1.085	0
MAPK14	HIST1H2BD	1.085	0
CD86	PIK3CA	1.085	1
MAPK14	RARG	1.085	0
TREM2	PIK3CA	1.085	0
CAPZB	HLA-DQA1	1.085	0
C3	GPR17	1.085	0
C3	S1PR1	1.085	0
HRH3	CCR2	1.085	0
HRH3	LPAR1	1.085	0
CRTC2	PPP3CA	1.085	1
HRH3	ADCY4	1.085	0
HRH3	CCR5	1.085	0
HRH3	ADCY3	1.085	0
GNG10	CACNA1D	1.085	-1
HRH3	P2RY14	1.085	0
RLN2	ADRB1	1.085	0
RLN2	ADRB2	1.085	0
C3	P2RY12	1.085	0
GHSR	AGTR1	1.085	0
GHSR	NPFFR2	1.085	0
PDCD6	COPB2	1.085	0
CLEC12A	SLC27A2	1.085	0
FBXL3	NAE1	1.085	0
BMPR1B	TAB2	1.085	0
PIK3CA	GNG4	1.085	1
GHSR	OPN4	1.085	0
GHSR	MCHR2	1.085	0
VAMP4	CFTR	1.085	0
HP	SPTAN1	1.085	0
HP	CTSS	1.085	0
BMPR1B	PPP1R15A	1.085	0
HP	ACAA1	1.085	0
GNG7	CHRM4	1.085	1
TNRC6B	CDK6	1.085	0
PVR	ITGAV	1.085	0
KCNJ6	GNG12	1.085	1
PVR	ITGB3	1.085	0
GHSR	NMB	1.085	0
HP	QSOX1	1.085	0
HP	NIT2	1.085	0
POLK	PARP1	1.085	0
F13A1	A1BG	1.085	0
GHSR	ADRA1B	1.085	0
PRKAR2A	PPP2R5D	1.085	1
C3	NPW	1.085	0
OAS3	MT2A	1.085	0
C3	LAMB1	1.085	0
DPYSL3	FES	1.085	0
NCOA2	MED7	1.085	0
PTPN11	LY96	1.085	-1
GAL	AGT	1.085	0
C3	CHRM2	1.085	0
AAK1	ARPC5	1.085	0
JAK1	IL12A	1.085	0
C3	APLNR	1.085	0
GPR18	C3AR1	1.085	0
GPR18	PPBP	1.085	0
GPR18	GNGT2	1.085	0
C3	SDCBP	1.085	0
C3	SDC2	1.085	0
GPR18	DRD4	1.085	0
RAD18	SIVA1	1.085	0
TGOLN2	IL6	1.085	0
NAPRT	IST1	1.085	0
NAPRT	STK11IP	1.085	0
PRKAR2A	BAD	1.085	1
PKN1	PRKCE	1.085	0
BRE	CCNA2	1.085	0
ARSB	GRN	1.085	0
C3	MAN2B1	1.085	0
DHRS9	RLBP1	1.085	0
PLK2	MAD2L1	1.085	1
FBXL14	NAE1	1.085	0
ANXA2	DYNC1H1	1.085	0
IL6	TGOLN2	1.085	0
ANXA2	GCA	1.085	0
ANXA2	ARG1	1.085	0
ANXA2	HMHA1	1.085	0
ANXA2	MAN2B1	1.085	0
ANXA2	PRSS3P2	1.085	0
ANXA2	PLAC8	1.085	0
S1PR4	CXCL9	1.085	0
S1PR4	SAA1	1.085	0
TNC	P4HB	1.085	0
QPCT	HBB	1.085	0
MYO3A	CD2AP	1.085	0
S1PR4	TAS2R16	1.085	0
S1PR4	CCL28	1.085	0
S1PR4	OPRD1	1.085	0
PRKAB1	SLC38A9	1.085	0
TAOK1	CASC5	1.085	1
S1PR4	CXCL1	1.085	0
FBXL14	RBCK1	1.085	0
RAB10	SFN	1.085	0
TNC	APLP2	1.085	0
TNC	FGA	1.085	0
TNC	CP	1.085	0
S1PR4	ADRA2A	1.085	0
TAOK1	KIF2A	1.085	1
S1PR4	CCR4	1.085	0
CTSB	CTSL	1.085	0
MT2A	HLA-B	1.085	0
ESR2	PIK3R3	1.085	0
CDK11A	TUBA1A	1.085	1
ESR2	GNA15	1.085	0
CDH5	CDH10	1.085	0
MT2A	IFI30	1.085	0
ADRB3	VIPR2	1.085	0
OPRD1	NMUR1	1.085	0
OPRD1	TAS2R10	1.085	0
MT2A	OAS3	1.085	0
MAPK9	NFKB1	1.085	1
S1PR4	PTGER3	1.085	0
NPSR1	FFAR1	1.085	0
TAOK1	DYNC1H1	1.085	1
SARS	IARS2	1.085	0
GNAZ	LCK	1.085	-1
MAPK9	BAD	1.085	1
NPSR1	AGTR2	1.085	0
S1PR4	GABBR1	1.085	0
CDK11A	TUBA4A	1.085	1
PDE4D	ADSL	1.085	0
CPSF7	DDX42	1.085	0
S1PR4	ADRA2B	1.085	0
SDC3	FGFR2	1.085	0
MGAT4A	FN1	1.085	0
IL6	PRKCSH	1.085	0
ADCY2	BDKRB1	1.085	0
ADCY2	HCAR2	1.085	0
ADCY2	HCAR3	1.085	0
C3	NOTUM	1.085	0
HIST1H2AC	GP1BA	1.085	1
HCAR1	OPRM1	1.085	0
PPP3CA	CRTC2	1.085	1
ADCY2	HRH4	1.085	0
ADCY2	GPR39	1.085	0
MAPK14	CTNNA2	1.085	0
ADCY2	CNR2	1.085	0
ADCY2	TAAR1	1.085	0
ADCY2	MC5R	1.085	0
ADCY2	MC3R	1.085	0
HIST1H2AC	CCND1	1.085	1
ADCY2	GRM6	1.085	0
C3	GRM4	1.085	0
ADCY2	NPBWR1	1.085	0
ADCY2	MC4R	1.085	0
JAK1	EBI3	1.085	0
JAK1	LMO4	1.085	0
GNAI1	CXCL8	1.085	0
CAB39L	PRKAG1	1.085	1
NPSR1	PTH1R	1.085	0
PDIA6	APLP2	1.085	0
KSR2	ITGA2B	1.085	0
AZU1	ORM2	1.085	0
KSR2	ITGB3	1.085	0
PIK3CA	FCER1G	1.085	1
CTSL	CTSB	1.085	0
S1PR4	TAS2R13	1.085	0
HMGB1	ARID1A	1.085	0
IMPDH1	GM2A	1.085	0
IMPDH1	PYGB	1.085	0
S1PR4	KNG1	1.085	0
IMPDH1	ENTPD4	1.085	0
IMPDH1	ACLY	1.085	0
ZAP70	HLA-DRB5	1.085	0
MAP2K3	MINK1	1.085	0
IMPDH1	STK11IP	1.085	0
PROC	ITGB2	1.085	0
SLA	YES1	1.085	-1
KSR2	CSK	1.085	0
PRKCE	GNG11	1.085	1
IMPDH1	GDI2	1.085	0
C3	TOLLIP	1.085	0
SP100	FCGR1A	1.085	0
MAPK14	TCF12	1.085	0
C3	CXCL6	1.085	0
IGFBP5	WFS1	1.085	0
MAPK14	CDH15	1.085	0
C5AR1	BDKRB2	1.085	0
ADRA1A	BDKRB2	1.085	0
UBE2N	FBXO9	1.085	0
EXPH5	RAB27A	1.085	0
KNG1	CCKBR	1.085	0
FN1	VGF	1.085	0
FN1	MPRIP	1.085	0
AK2	TPK1	1.085	0
MDM2	RASSF5	1.085	-1
AK2	ATP5EP2	1.085	0
FN1	MGAT4A	1.085	0
CENPM	PPP1CC	1.085	1
OPRD1	CXCL10	1.085	0
FN1	PRKACB	1.085	0
OPRD1	CX3CR1	1.085	0
OPRD1	PMCH	1.085	0
PAPD7	MAPK1	1.085	0
OPRD1	MCHR2	1.085	0
EPHA10	EPHB2	1.085	0
SND1	MAPK3	1.085	0
NCOA2	HELZ2	1.085	0
PTPN6	GP6	1.085	-1
FYN	SPTB	1.085	0
EPHA10	EPHA4	1.085	0
CASP7	PTBP1	1.085	1
FN1	FUCA2	1.085	0
CASP4	EIF4A1	1.085	1
CASP4	APAF1	1.085	1
FN1	AP3B1	1.085	0
FN1	MEN1	1.085	0
KNG1	TAS2R10	1.085	0
SPARC	F5	1.085	0
CHRM2	PSAP	1.085	0
CTSD	PDXK	1.085	0
GPR83	ADCY1	1.085	0
PPP2R5D	PRKAR2A	1.085	1
PRKACG	PPP2R5D	1.085	1
RAB10	RAB40A	1.085	0
SPARC	DCN	1.085	0
CEBPD	THRAP3	1.085	0
TAB1	MAP4K4	1.085	1
PRKCG	GNG11	1.085	1
COL2A1	PPIB	1.085	0
RPS3A	CSNK1D	1.085	0
CHRM2	GPR37	1.085	0
CHRM2	AP2A2	1.085	0
KNG1	XCR1	1.085	0
CHRM2	STON2	1.085	0
SPARC	SRGN	1.085	0
ATG7	CSK	1.085	0
KNG1	LPAR3	1.085	0
APOA1	CALU	1.085	0
SCN8A	SPTBN5	1.085	0
LRP1	APOA4	1.085	0
APOA1	CHGB	1.085	0
ADRA2C	PRKCQ	1.085	0
CHRM2	AP2A1	1.085	0
CHRM2	STON1	1.085	0
PNPLA2	NUCB1	1.085	0
GRM6	ADCY7	1.085	0
PNPLA2	SERPINC1	1.085	0
CHRM2	ADCY6	1.085	0
MMP25	CD53	1.085	0
MC3R	GPR15	1.085	0
OPRD1	HCAR1	1.085	0
CHRM2	ADCY1	1.085	0
MC3R	ADCY2	1.085	0
ADRA1A	NMB	1.085	0
MMP25	ANO6	1.085	0
GRM6	GALR2	1.085	0
CHRM2	LPAR5	1.085	0
MC3R	TSHB	1.085	0
CHRNA6	CHRNA3	1.085	0
HAUS3	PLK1	1.085	0
IL13	MAOA	1.085	1
MC3R	ADCY8	1.085	0
IDE	DECR2	1.085	0
MC3R	ADCY4	1.085	0
LCK	NGEF	1.085	0
ZFYVE16	TGFBR2	1.085	0
EDN3	CHRM1	1.085	0
TAF8	CDK7	1.085	0
GRM6	HCAR1	1.085	0
MC3R	ADCY1	1.085	0
LCK	EPHA7	1.085	0
PNPLA2	SERPINA1	1.085	0
ADRA2C	GPR37L1	1.085	0
LCK	EPHA4	1.085	0
CHRM2	GPER1	1.085	0
TNFAIP6	ORM1	1.085	0
PPP3CC	NOS1	1.085	1
ADRA2C	PF4	1.085	0
CRH	INSL3	1.085	0
MC3R	ADCY6	1.085	0
MMP25	SLC2A3	1.085	0
PPP2R5D	PRKACG	1.085	1
CHRM2	PYY	1.085	0
GRM6	APLNR	1.085	0
ADRA1A	XCL2	1.085	0
GRM6	C5	1.085	0
OPRD1	S1PR4	1.085	0
MMP25	OLR1	1.085	0
MC3R	ADCY7	1.085	0
OPRD1	FPR1	1.085	0
GRM6	LPAR2	1.085	0
CHRM2	MCHR1	1.085	0
GRM6	P2RY4	1.085	0
MMP25	ITGAV	1.085	0
MC3R	ADCY5	1.085	0
CTSD	FRK	1.085	0
YWHAB	LATS2	1.085	0
C5AR1	TAS2R14	1.085	0
KNG1	LTB4R2	1.085	0
PRKAR2A	CSK	1.085	1
RBCK1	AREL1	1.085	0
CHRM2	ACKR3	1.085	0
KNG1	PTGFR	1.085	0
HRAS	AGGF1	1.085	-1
SCN7A	SPTBN4	1.085	0
RBCK1	FZR1	1.085	0
CAT	HMOX1	1.085	0
SDAD1	WDR12	1.085	0
AMPH	LRP2	1.085	0
AKAP9	MAPK3	1.085	0
PLAC8	ANXA2	1.085	0
BST1	FCGR3B	1.085	0
RBCK1	TRIM36	1.085	0
RBCK1	TRIM50	1.085	0
RBCK1	TRIM71	1.085	0
RBCK1	RNF182	1.085	0
CHRM2	NPY5R	1.085	0
CHRM2	SYT2	1.085	0
RBCK1	TRIM39	1.085	0
RBCK1	SIAH2	1.085	0
RBCK1	FBXL14	1.085	0
RBCK1	RNF144B	1.085	0
DNM1	EPHB4	1.085	0
CHRM2	C3	1.085	0
RBCK1	KLHL22	1.085	0
NAPRT	MPO	1.085	0
TDRD7	AURKA	1.085	0
SCARB2	ACTR2	1.085	0
C5AR1	S1PR1	1.085	0
ARSB	PRKCD	1.085	0
C5AR1	PTGDR2	1.085	0
ACVR2A	ACVR2B	1.085	0
C5AR1	APLNR	1.085	0
PTK2	LAMA4	1.085	1
AGK	CSK	1.085	0
PTK2	LAMA1	1.085	1
PSMD14	CFTR	1.085	0
PDE4C	ADK	1.085	0
PDE4C	ADSL	1.085	0
KNG1	ADCY3	1.085	0
KNG1	S1PR4	1.085	0
ITSN2	ADRB2	1.085	0
ADRA1A	HCRTR2	1.085	0
SP1	NOS2	1.085	-1
ITSN2	AVPR2	1.085	0
GNG7	KCNJ3	1.085	1
GIT2	YES1	1.085	0
KNG1	GPR4	1.085	0
KNG1	SPARCL1	1.085	0
MINK1	MAP2K3	1.085	0
RBCK1	FBXL19	1.085	0
GHSR	AVPR1B	1.085	0
RBCK1	KEAP1	1.085	0
KALRN	EDNRA	1.085	0
CDK12	POLR2L	1.085	0
FYN	DPYSL4	1.085	0
CAT	UBA52	1.085	0
APOA1	MBTPS1	1.085	0
THRAP3	CEBPD	1.085	0
THRAP3	MED23	1.085	0
HELZ2	CPT1A	1.085	1
TNIK	MAP2K6	1.085	0
HLA-B	MT2A	1.085	0
UBE2E1	CXCL8	1.085	1
MMP8	ALDOA	1.085	0
BST1	PGRMC1	1.085	0
TAS2R41	HTR1A	1.085	0
KNG1	HSP90B1	1.085	0
GPR83	PTGER2	1.085	0
KNG1	PLCB2	1.085	0
PAPD7	MAP2K1	1.085	0
PPIE	PCNA	1.085	0
SH3GL2	TACR1	1.085	0
FYN	BLK	1.085	0
HAUS3	CDK1	1.085	0
BST1	ITGAL	1.085	0
GPR83	MC5R	1.085	0
TMSB4X	KNG1	1.085	0
ZC3H8	CDK7	1.085	0
GHSR	CHRM1	1.085	0
APOA1	QSOX1	1.085	0
GRM6	NMUR2	1.085	0
NOS1	TNNI3	1.085	1
CHRM2	SNAP91	1.085	0
RBCK1	SH3RF1	1.085	0
RBCK1	FBXO6	1.085	0
RBCK1	NEDD4L	1.085	0
KNG1	TMSB4X	1.085	0
ADRA1A	MCHR2	1.085	0
RBCK1	UBE3B	1.085	0
RBCK1	HACE1	1.085	0
CHRM2	NPY4R	1.085	0
ADRA1A	OPN4	1.085	0
AAK1	RPS27A	1.085	0
RAC1	RHOJ	1.085	0
PRKACG	MLXIPL	1.085	1
SPARC	MMRN1	1.085	0
HP	VCL	1.085	0
KNG1	P2RY14	1.085	0
APOA1	SPARCL1	1.085	0
PRKACG	GNGT1	1.085	1
PSMD12	CDK1	1.085	0
PSMD12	CDK2	1.085	0
RAC1	B2M	1.085	0
ESR2	PIK3R2	1.085	0
ADRB3	PTGER2	1.085	0
SAA1	BDKRB1	1.085	0
AR	SART3	1.085	0
CNR2	ADCY8	1.085	0
CD79A	PIK3CA	1.085	0
CNR2	HCAR2	1.085	0
GCGR	GIPR	1.085	0
CNR2	ADCY5	1.085	0
CNR2	ADCY4	1.085	0
GCGR	NPFFR1	1.085	0
ITGAL	RASSF5	1.085	1
GCGR	NMBR	1.085	0
TGFB1	PPP1R15A	1.085	0
APOB	SYNJ1	1.085	0
MAPK3	MYT1	1.085	1
IFI30	FCGR1B	1.085	0
CDH10	CDH11	1.085	0
TGFB1	PSG11	1.085	0
ATIC	DHFRL1	1.085	0
APOB	REPS2	1.085	0
RING1	HDAC7	1.085	0
CDH10	CDH5	1.085	0
NHP2L1	RIOK3	1.085	0
RXRB	BCL2	1.085	0
RXRB	TBL1XR1	1.085	0
UBA52	MAPK6	1.085	0
NCOR2	PLIN1	1.085	0
CNR2	P2RY14	1.085	0
CNR2	ADCY3	1.085	0
PLAU	ANO6	1.085	0
DYNC1H1	TAOK1	1.085	1
STARD8	RHOH	1.085	0
CTNNA2	MAPK14	1.085	0
P2RY4	GRM6	1.085	0
LTF	NFKB1	1.085	0
TTR	RNASE3	1.085	0
IL5	INPPL1	1.085	0
STON1	CHRM2	1.085	0
NR3C1	WWP1	1.085	0
P2RY4	CNR1	1.085	0
CAMK2B	CACNG4	1.085	1
NRG1	PIK3CB	1.085	0
LPAR1	LYN	1.085	0
LPAR1	ADRA2B	1.085	0
LPAR1	ADCY1	1.085	0
LPAR1	HRH3	1.085	0
KIF4B	HLA-DRB1	1.085	0
LCT	HK3	1.085	0
LCT	B4GALT1	1.085	0
LPAR1	GABBR2	1.085	0
FSHR	RAMP2	1.085	0
APOB	MFGE8	1.085	0
UBR4	ITGAV	1.085	0
PLAU	CHRNB4	1.085	0
CHRM4	GNG7	1.085	1
ALPL	OPCML	1.085	0
KNG1	REN	1.085	1
YWHAE	LATS2	1.085	0
EPHB2	LYN	1.085	0
EPHB2	EPHA8	1.085	0
EPHB2	EPHA10	1.085	0
EPHB2	EPHA7	1.085	0
GCGR	LTB4R2	1.085	0
PLAU	PGRMC1	1.085	0
PRKACG	TULP3	1.085	0
IGFBP5	SERPINC1	1.085	0
GCGR	FSHB	1.085	0
HRH2	DRD1	1.085	0
EDNRB	GNRHR	1.085	0
PRKACG	CSF2RA	1.085	0
GCGR	TAC1	1.085	0
IGFBP5	GOLM1	1.085	0
FTL	FUCA1	1.085	0
HRH2	ADCY7	1.085	0
CUL4B	ERCC2	1.085	0
HRH2	GIP	1.085	0
LAMA5	HGF	1.085	1
CPSF6	FGFR1	1.085	0
PIK3CD	CSF2RA	1.085	0
TGFB1	QSOX1	1.085	0
HRH2	ADCYAP1	1.085	0
IGFBP5	HRC	1.085	0
HTR1D	LPAR2	1.085	0
ALPL	FCGR3B	1.085	0
YWHAE	AURKA	1.085	0
STAT3	CCT5	1.085	0
GAL	APLNR	1.085	0
AGA	C3	1.085	0
PLAU	TMBIM1	1.085	0
AOX1	ACSF3	1.085	0
AKT3	PML	1.085	-1
RBBP5	RARA	1.085	0
MATN3	SERPINC1	1.085	0
PLAU	SNAP23	1.085	0
GCGR	GPRC6A	1.085	0
AOX1	SDR16C5	1.085	0
IGFBP5	KNG1	1.085	0
PLAU	PTPRJ	1.085	0
RBBP5	RXRA	1.085	0
ITGAL	VAV1	1.085	1
CALM1	PDE1B	1.085	1
ATIC	NT5C3B	1.085	0
HTR1D	ACKR3	1.085	0
GCGR	EDNRA	1.085	0
CAPZA2	HSP90AB1	1.085	1
EPHB2	HCK	1.085	0
EPHB2	FGR	1.085	0
GCGR	CHRM1	1.085	0
HTR1D	NPY5R	1.085	0
MAD2L1	PLK2	1.085	1
OPRD1	ACKR3	1.085	0
PSMB8	GSK3B	1.085	0
RAB40A	RAB10	1.085	0
MLNR	FFAR2	1.085	0
LAMB2	APOL1	1.085	0
EHHADH	IRAK1	1.085	0
MLNR	CHRM5	1.085	0
COL5A2	P4HB	1.085	0
DNTTIP1	CHD4	1.085	0
PSMB8	ODC1	1.085	0
PSMB8	CKS1B	1.085	0
LAMB2	APOE	1.085	0
PSMB8	CCNA2	1.085	0
CD80	GAB2	1.085	0
XPO1	TGFBR1	1.085	0
LAMB2	APOA1	1.085	0
SOS1	FGF23	1.085	0
FBL	RIOK3	1.085	0
FBL	CSNK1D	1.085	0
UBA52	SLC27A2	1.085	0
MAGED2	APP	1.085	0
PCP2	DRD4	1.085	-1
RBP1	APOA4	1.085	0
MAGED2	EGF	1.085	0
FBL	CSNK1E	1.085	0
RARG	HIST1H2BH	1.085	0
MLNR	MCHR1	1.085	0
PPP2R5D	PRKACB	1.085	1
HRG	FIGF	1.085	0
SOS1	TEK	1.085	0
FGF23	TIMP1	1.085	0
SCN2A	SPTBN5	1.085	0
GNAI2	CD3G	1.085	-1
FGF23	SOS1	1.085	0
EHMT2	NFKB1	1.085	0
IDE	FKBP8	1.085	0
NMU	FPR2	1.085	0
HLA-DRB5	FCGR1B	1.085	0
NMU	CNR2	1.085	0
MLNR	EDNRB	1.085	0
HLA-DRB5	CD3E	1.085	0
HLA-DRB5	ZAP70	1.085	0
HLA-DRB5	LAG3	1.085	0
PRKCG	GNG10	1.085	1
TGFBR1	XPO1	1.085	0
TTR	RNASE2	1.085	0
RARG	RBBP7	1.085	0
NMU	HTR2B	1.085	0
HLA-DQA2	FCGR1B	1.085	0
FGF23	SDC1	1.085	0
STBD1	MGAM	1.085	0
PSMB9	MAPK6	1.085	0
CRBN	FBXW5	1.085	0
RARG	HIST1H2BO	1.085	0
S1PR3	OPRM1	1.085	0
RARG	RBBP4	1.085	0
NFYB	FASN	1.085	1
FUCA1	FTL	1.085	0
SF3A2	SKIV2L2	1.085	0
FUCA1	MNDA	1.085	0
FUCA1	CCT2	1.085	0
UBA52	CAT	1.085	0
MLNR	LPAR2	1.085	0
PCP2	CNR2	1.085	-1
PCP2	DRD2	1.085	-1
FSHR	GIPR	1.085	0
UBA52	NOS2	1.085	0
FSHR	TSHR	1.085	0
CNR2	NPB	1.085	0
TTR	PYGB	1.085	0
CNR2	ADCY1	1.085	0
STAT3	CCT2	1.085	0
NMU	TACR1	1.085	0
NMU	HTR1A	1.085	0
CTSA	HRNR	1.085	0
CNR2	ADCY2	1.085	0
CNR2	HTR1E	1.085	0
ESRRA	TWIST1	1.085	0
CNR2	ADCY7	1.085	0
CNR2	NMU	1.085	0
FUCA1	DPP7	1.085	0
HCRTR1	P2RY1	1.085	0
S1PR3	ADRA2B	1.085	0
SYK	CYFIP1	1.085	0
S1PR3	CCR3	1.085	0
HCRTR1	HCRTR2	1.085	0
LY6G6C	FCGR3B	1.085	0
CKS2	TOP2A	1.085	0
APOA1	LAMB2	1.085	0
EBI3	JAK1	1.085	0
NMU	EDNRA	1.085	0
HCRTR1	CHRM5	1.085	0
HCRTR1	FFAR1	1.085	0
S1PR3	CXCL16	1.085	0
S1PR3	PNOC	1.085	0
S1PR3	APP	1.085	0
DUSP1	PPARA	1.085	-1
CBX6	JUN	1.085	0
ARHGEF7	EPHB3	1.085	0
ARHGEF7	EPHB1	1.085	0
ARHGEF7	AURKA	1.085	0
ARHGEF7	EPHB4	1.085	0
CACNA2D2	STX1A	1.085	-1
APOA1	SCG3	1.085	0
GRM6	ADCY2	1.085	0
HCRTR1	CHRM3	1.085	0
ELL	ATM	1.085	1
HRH2	ADCY8	1.085	0
HRH2	ADCY3	1.085	0
HRH2	CRHR1	1.085	0
JAK2	PAPSS1	1.085	0
NUCB1	PNPLA2	1.085	0
KNG1	IGFBP5	1.085	0
GABBR1	RXFP4	1.085	0
GABBR1	FPR2	1.085	0
GABBR1	S1PR4	1.085	0
PAF1	CDK7	1.085	0
GABBR1	RXFP3	1.085	0
NPSR1	PIK3CA	1.085	0
ANXA1	GNRHR	1.085	0
ANXA1	GPR183	1.085	0
C3	LGALS1	1.085	0
GAL	GABBR2	1.085	0
HRH2	ADCY6	1.085	0
GABBR1	AGT	1.085	0
RAF1	APBB1IP	1.085	-1
ANXA1	PLCB4	1.085	0
CLCN6	MARK3	1.085	0
ANXA1	PLCB2	1.085	0
JAK2	MARK3	1.085	0
JAK2	SND1	1.085	0
CDC42	ZW10	1.085	1
POLH	USP10	1.085	0
JAK2	LMO4	1.085	0
ANXA1	XCL1	1.085	0
C3	CCL13	1.085	0
PSMC2	CCNA1	1.085	0
KNG1	ACTN1	1.085	0
PRKAR2B	CSK	1.085	1
PSMC2	CCNA2	1.085	0
SCG3	C3	1.085	0
KNG1	GP1BB	1.085	0
ABI1	ABL2	1.085	0
PTGER2	GPR83	1.085	0
S1PR3	AGTR2	1.085	0
S1PR3	CNR1	1.085	0
RAF1	RHOA	1.085	1
UBQLN1	GABRA5	1.085	0
CACNA1F	CACNA1S	1.085	0
KNG1	MFI2	1.085	0
F2	DNM1	1.085	1
KNG1	GPR37L1	1.085	0
GPR183	GABBR2	1.085	0
MYLK	PAK3	1.085	-1
KNG1	PCSK9	1.085	0
APBB1IP	ARAF	1.085	0
APBB1IP	BRAF	1.085	0
APBB1IP	RAF1	1.085	0
KNG1	LPAR2	1.085	0
ANXA1	CYSLTR2	1.085	0
C3	GRM3	1.085	0
ANXA1	S1PR1	1.085	0
NT5C	DCTPP1	1.085	0
CARNS1	ALDH2	1.085	0
NMS	MTNR1A	1.085	0
PELP1	PTK6	1.085	1
GRM8	C5	1.085	0
GRM8	GALR3	1.085	0
EGF	ARPC5	1.085	0
NUCB1	WFS1	1.085	0
NUCB1	SERPINC1	1.085	0
TAS1R3	ADORA1	1.085	0
NUCB1	PCSK9	1.085	0
TAS1R3	AGTR2	1.085	0
TAS1R3	GPR55	1.085	0
TAS1R3	APP	1.085	0
CHRNA2	CHRNA1	1.085	0
CACNA1I	NCAM1	1.085	0
PDPK1	GNG10	1.085	0
PDPK1	GNB1	1.085	0
MBTPS1	APOA1	1.085	0
CEP162	CSNK1E	1.085	0
BMP4	P4HB	1.085	0
SSR1	MT-CO2	1.085	0
SAA1	S1PR4	1.085	0
FBXO9	UBE2N	1.085	0
ADRB3	HTR4	1.085	0
SAA1	GPR39	1.085	0
SERPIND1	GP1BB	1.085	-1
LTBP1	SERPINA1	1.085	0
GRM8	CASR	1.085	0
NMS	TACR1	1.085	0
TCF12	MAPK14	1.085	0
MMP9	ALDOC	1.085	0
NUCB1	FSTL3	1.085	0
NUCB1	SPP1	1.085	0
ANXA1	PYY	1.085	0
ANXA1	GRP	1.085	0
ANXA1	AGTR1	1.085	0
ANXA1	EDNRA	1.085	0
ANXA1	XCR1	1.085	0
ANXA1	PLCB1	1.085	0
ANXA1	ACKR3	1.085	0
CX3CR1	GNAI2	1.085	1
ANXA1	HCAR3	1.085	0
EGF	SLC18A3	1.085	0
ANXA1	HCAR2	1.085	0
C3	AGA	1.085	0
ANXA1	SST	1.085	0
EGF	MAGED2	1.085	0
PDPK1	TGFB1	1.085	0
POLH	RMI2	1.085	0
PTK2B	MAP2K3	1.085	1
GRM8	HRH4	1.085	0
LTBP1	FGA	1.085	0
TCF12	MAPK11	1.085	0
PTGER2	RXFP2	1.085	0
GPR183	P2RY12	1.085	0
BAD	MAPK9	1.085	1
CORT	CXCR4	1.085	0
IFI30	MT2A	1.085	0
IDH1	SLC27A2	1.085	0
TF	VWA1	1.085	0
TF	MEPE	1.085	0
TF	FSTL1	1.085	0
TF	ATP6V0A1	1.085	0
ACTR2	NHLRC3	1.085	0
SPTAN1	PTK2	1.085	0
TF	SGIP1	1.085	0
ACTR2	DVL2	1.085	0
ACTR2	GLA	1.085	0
WDR5	AGO4	1.085	1
NCK2	ARPC5	1.085	0
TF	ATP6V0D2	1.085	0
ACTR2	DPP7	1.085	0
TF	PENK	1.085	0
ACTR2	STK11IP	1.085	0
ACTR2	TOLLIP	1.085	0
SPTAN1	HP	1.085	0
ACTR2	STAM	1.085	0
KNG1	CCL20	1.085	0
TF	IGF2R	1.085	0
RAB6A	NOTCH4	1.085	1
POMC	HTR1F	1.085	0
CORT	AGTR1	1.085	0
TF	SCG2	1.085	0
ADCY1	GNG8	1.085	1
HRH2	ADCY1	1.085	0
HRH2	ADCY5	1.085	0
EVA1A	IGFBP7	1.085	0
SI	HK2	1.085	0
TAS2R10	KNG1	1.085	0
EDNRB	TACR2	1.085	0
TAS2R10	OPRD1	1.085	0
GABBR1	TAS2R14	1.085	0
EVA1A	SERPINC1	1.085	0
SEMG1	APP	1.085	0
IAPP	GPR39	1.085	0
NT5C3B	ATIC	1.085	0
WDR5	AGO3	1.085	1
CAP1	GLA	1.085	0
KCNJ3	GNG7	1.085	1
HPSE	NFKB1	1.085	0
LMAN2L	SERPINA1	1.085	0
EVA1A	SERPIND1	1.085	0
EDNRB	MLNR	1.085	0
EVA1A	PCSK9	1.085	0
EVA1A	P4HB	1.085	0
EDNRB	PIK3CA	1.085	0
THRB	PIK3R1	1.085	1
HIST1H2BL	RAN	1.085	0
TAS1R2	ADRA2B	1.085	0
GNA14	APP	1.085	0
STAM	ACTR2	1.085	0
CSK	HLA-DQB1	1.085	0
PLAU	MLEC	1.085	0
GNAI2	CX3CR1	1.085	1
GABBR1	S1PR5	1.085	0
GNGT1	PRKACB	1.085	1
DEPDC1B	RAC1	1.085	0
RHOV	CDC42	1.085	0
GNA14	GNAI2	1.085	0
SCG3	APOA1	1.085	0
GNGT1	PRKACG	1.085	1
PTGER2	ADRB3	1.085	0
GAL	AGTR2	1.085	0
COL9A2	P4HB	1.085	0
EHD4	BDNF	1.085	0
GPR183	ANXA1	1.085	0
CTTN	GAK	1.085	0
CTTN	CHRM1	1.085	0
NEK9	NUP133	1.085	0
TF	NOTUM	1.085	0
ENTPD6	APRT	1.085	0
TRIM39	RBCK1	1.085	0
HDAC1	GP1BA	1.085	-1
FBXO6	RBCK1	1.085	0
STAT1	HES1	1.085	1
MLNR	GPRC6A	1.085	0
MGLL	AKR1B10	1.085	0
TF	GAK	1.085	0
RHOQ	RHOB	1.085	0
PTPN6	CHIT1	1.085	0
PIK3CD	GDNF	1.085	0
APOB	CBL	1.085	0
SLC11A1	GAA	1.085	0
FGF2	HGF	1.085	1
TEC	ITK	1.085	0
CDC42	SGOL1	1.085	1
SNX5	GAK	1.085	0
HIST1H2AC	ESR1	1.085	0
PDE1B	CALM1	1.085	1
PLAU	DEGS1	1.085	0
CTSH	DBNL	1.085	0
KRT40	KRT12	1.085	0
PLAU	CD300A	1.085	0
APOB	AVPR2	1.085	0
POLR1E	CCNH	1.085	0
POLR1E	MNAT1	1.085	0
TCIRG1	INSR	1.085	0
HIST1H2AC	BRCC3	1.085	0
TF	LDLR	1.085	0
NPSR1	PTGER2	1.085	0
PTGER2	NPSR1	1.085	0
SCN9A	SPTBN5	1.085	0
CENPQ	SMC1A	1.085	0
RAMP3	ADCYAP1R1	1.085	0
FCER1G	PIK3CA	1.085	1
CACNG4	CAMK2B	1.085	1
BIN1	CD3D	1.085	0
CXCL9	S1PR4	1.085	0
TSPAN14	ITGAM	1.085	0
MCHR2	DRD3	1.085	0
APOE	SPP2	1.085	0
UBE2N	LRR1	1.085	0
PCGF3	HDAC2	1.085	0
CHRM5	GNG7	1.085	0
HDAC5	MAF1	1.085	0
RIPK2	FAF1	1.085	1
MT-ND1	UQCRH	1.085	0
MT-ATP6	TMEM199	1.085	0
CHRM5	FPR2	1.085	0
MCHR2	GHSR	1.085	0
MCHR2	OPRD1	1.085	0
DRD2	FPR2	1.085	0
MAPKAPK3	CDC42	1.085	0
HTR1A	TAS2R1	1.085	0
MCHR2	ADRA1A	1.085	0
SCN4A	SPTBN2	1.085	0
DRD2	OXER1	1.085	0
HTR1A	TAS2R39	1.085	0
LPAR3	CNR1	1.085	0
GNAI1	PTK2	1.085	-1
CACNG4	CAMK2A	1.085	1
BMPR1A	PPP1R15A	1.085	0
APOE	SCG2	1.085	0
PRSS23	C4A	1.085	0
CD3E	HLA-DRB5	1.085	0
OPRM1	S1PR3	1.085	0
TSPAN14	TMEM30A	1.085	0
HTR1A	RLN3	1.085	0
BIN1	SYT9	1.085	0
MT-CO2	MPO	1.085	0
MT-CO2	NFKBIA	1.085	0
MT-CO2	SSR1	1.085	0
DOCK1	PTK6	1.085	0
TSPAN14	CD47	1.085	0
BIN1	SYT8	1.085	0
GRM1	AGTR1	1.085	0
C5	GRM7	1.085	0
BIN1	KIAA0319	1.085	0
TSPAN14	NRAS	1.085	0
TSPAN14	VAMP8	1.085	0
DRD2	NPW	1.085	0
PIK3R3	ESR2	1.085	0
APOE	LAMB2	1.085	0
PRSS23	APP	1.085	0
GRIN1	LYN	1.085	0
CXCL9	MAP2K6	1.085	0
CD40LG	CD80	1.085	1
MLNR	ADRA1B	1.085	0
DRD2	LPAR3	1.085	0
EPHA4	FGR	1.085	0
ARAF	APBB1IP	1.085	-1
HTR1A	HRH4	1.085	0
MAN2B1	GM2A	1.085	0
MAN2B1	PYGB	1.085	0
NPHS2	PIK3CA	1.085	0
NPHS2	PIK3CB	1.085	0
QSOX1	HP	1.085	0
MAN2B1	TUBB	1.085	0
CYSLTR2	ADRA1B	1.085	0
QSOX1	APP	1.085	0
QSOX1	APOA1	1.085	0
EPHA4	LCK	1.085	0
EPHA4	EPHB4	1.085	0
EPHA4	HCK	1.085	0
EPHA4	EPHA8	1.085	0
LPAR3	DRD2	1.085	0
EPHA4	EPHA10	1.085	0
LAMA1	CDC42	1.085	1
LPAR3	GPR17	1.085	0
EPHA4	EPHA3	1.085	0
TNF	PSME3	1.085	1
AHI1	CSNK1D	1.085	0
F5	SPARC	1.085	0
QSOX1	A1BG	1.085	0
QSOX1	TGFB1	1.085	0
SETD1B	GP1BA	1.085	1
ADIRF	PPARG	1.085	1
CCNH	ATR	1.085	1
SERPINC1	EVA1A	1.085	0
SERPINC1	CDH2	1.085	0
MCHR2	CASR	1.085	0
SERPINC1	MATN3	1.085	0
MCHR2	ADRA1B	1.085	0
HTR1A	TAS2R3	1.085	0
MCHR2	PTGER1	1.085	0
MCHR2	GPR39	1.085	0
LAMA4	CDC42	1.085	1
HTR1A	CX3CL1	1.085	0
ARAF	QKI	1.085	-1
SERPINC1	VGF	1.085	0
MAN2B1	PRKCD	1.085	0
MAN2B1	C3	1.085	0
KRT32	KRT14	1.085	0
LAMA4	PTK2	1.085	1
MAN2B1	FRK	1.085	0
SERPINC1	PNPLA2	1.085	0
TBL1XR1	ABCA1	1.085	1
RFWD2	UBA3	1.085	0
KRT32	KRT16	1.085	0
MAN2B1	ANXA2	1.085	0
OPRM1	AGTR2	1.085	0
CCT5	STAT3	1.085	0
OTUD7B	CHUK	1.085	-1
CACNA1C	GNG10	1.085	-1
AGT	GNAT3	1.085	0
AGT	HTR2C	1.085	0
GNAI2	GABBR2	1.085	1
AGT	CCR3	1.085	0
FBXL18	UBA3	1.085	0
BCR	RPS6KB1	1.085	1
LPAR3	OPRK1	1.085	0
PPP1CC	SPDL1	1.085	1
LPAR3	KNG1	1.085	0
ADRBK1	GPR4	1.085	0
AGT	CX3CR1	1.085	0
NPY1R	CHRM4	1.085	0
HTR1A	NMU	1.085	0
ORM2	PRTN3	1.085	0
ADCY4	BDKRB1	1.085	0
RAMP1	MC4R	1.085	0
ORM2	LEFTY2	1.085	0
ADCY4	MC3R	1.085	0
GNRHR	TACR1	1.085	0
ORM2	PGLYRP1	1.085	0
ADCY4	MC5R	1.085	0
ADCY4	TAAR1	1.085	0
ADCY4	HTR5A	1.085	0
ADCY4	CXCR4	1.085	0
GNRHR	EDNRB	1.085	0
AGT	GABBR1	1.085	0
GNRHR	HTR2C	1.085	0
PSMC3IP	ATM	1.085	1
OTUD7B	IKBKB	1.085	-1
ORM2	HGF	1.085	0
AGT	MCHR1	1.085	0
GNRHR	TBXA2R	1.085	0
CHRM1	GNA14	1.085	1
AGT	SSTR4	1.085	0
AGT	GNG11	1.085	0
AGT	CCR1	1.085	0
AGT	P2RY1	1.085	0
NUP153	HDAC9	1.085	1
ANK3	RAB1B	1.085	0
GCA	RNASE2	1.085	0
AGT	GAL	1.085	0
AGT	P2RY13	1.085	0
AGT	S1PR1	1.085	0
PSMC3IP	CDK4	1.085	1
GNRHR	NTSR1	1.085	0
TFF1	GRB2	1.085	1
GCA	NHLRC3	1.085	0
GCA	DPP7	1.085	0
CCNE1	CCT3	1.085	0
ADRBK1	CYSLTR1	1.085	0
AGT	PROK1	1.085	0
ADCY4	CNR2	1.085	0
TAS2R1	HTR1B	1.085	0
RBP4	CES2	1.085	0
ADRA2A	NPBWR2	1.085	0
NPY1R	TAS2R38	1.085	0
NPY1R	TAS1R1	1.085	0
ADCY4	GPBAR1	1.085	0
ADCY4	GRM6	1.085	0
KMT2C	GP1BA	1.085	1
RAMP1	GPR45	1.085	0
DEGS1	PLAU	1.085	0
MAPK14	GNG2	1.085	1
GLA	PRSS3P2	1.085	0
ADRA2A	GPR17	1.085	0
GLA	CPPED1	1.085	0
CHRM5	BRS3	1.085	0
JAK1	IFNA10	1.085	1
CHRM5	BDKRB1	1.085	0
PPP1CC	CENPM	1.085	1
MLNR	GRPR	1.085	0
CHRM5	F2RL1	1.085	0
GCA	ANXA2	1.085	0
RHOJ	RAC1	1.085	0
CCT5	GBA	1.085	0
HTR1A	TAS2R41	1.085	0
HTR1A	TAS1R1	1.085	0
HDAC5	SALL4	1.085	0
ADCY4	GPR39	1.085	0
ADCY4	HTR4	1.085	0
ADCY4	NPY2R	1.085	0
ADCY4	HRH4	1.085	0
TAF11	TP53	1.085	0
ANK3	RAB1A	1.085	0
ORM2	ORMDL1	1.085	0
PIK3R2	PLCG2	1.085	1
NOD1	MAP2K6	1.085	0
CDKN1A	ANAPC11	1.085	-1
OPRM1	LPAR2	1.085	0
OPRM1	HCAR1	1.085	0
GLA	ACTR2	1.085	0
OPRM1	TAS2R16	1.085	0
CCL13	C3	1.085	0
ADCY4	MC4R	1.085	0
TAS2R1	GRM6	1.085	0
ADRA2A	PRKCQ	1.085	0
ADCY4	CHRM4	1.085	0
OPRM1	PMCH	1.085	0
RAMP1	GNG13	1.085	0
TAS2R1	HTR1A	1.085	0
CP	TNC	1.085	0
ADCY4	NPBWR1	1.085	0
NPY1R	NPBWR2	1.085	0
ADCY4	HRH3	1.085	0
ADRA2A	TAS2R14	1.085	0
F5	PCSK9	1.085	0
HTR1A	TAS2R4	1.085	0
F5	APOL1	1.085	0
EDNRA	TACR2	1.085	0
TMEM63A	ATP8B4	1.085	0
TMEM63A	ITGB2	1.085	0
FGFR1OP	PIK3CA	1.085	0
GLA	PRKCD	1.085	0
OPN4	ADRA1A	1.085	0
NEK2	TUBB4B	1.085	0
INTS7	CCNK	1.085	0
SART3	AR	1.085	0
EDNRA	NMBR	1.085	0
NCOA2	ANGPTL4	1.085	1
NCOA2	PLIN1	1.085	1
EDNRA	NMU	1.085	0
F5	ALDOA	1.085	0
NEK2	YWHAG	1.085	0
ADORA1	S1PR1	1.085	0
EDNRA	HTR2A	1.085	0
ADORA1	NPB	1.085	0
ADORA1	TAS1R3	1.085	0
ADORA1	GALR1	1.085	0
LTA4H	METTL7A	1.085	0
OPN4	ADRA1D	1.085	0
EDNRA	TRH	1.085	0
OPN4	CASR	1.085	0
EDNRA	PROK2	1.085	0
GPR31	FPR1	1.085	0
GLP2R	FSHB	1.085	0
GPR31	CNR1	1.085	0
EDNRA	NTSR1	1.085	0
PRRT2	KIT	1.085	-1
CHD9	CYP1A1	1.085	1
NEK2	CC2D2A	1.085	0
ATM	HIST1H2BK	1.085	0
GRK5	P2RY1	1.085	0
GRK5	CHRM3	1.085	0
MLEC	ITGAV	1.085	0
MLEC	PLAU	1.085	0
CD79B	BCR	1.085	0
GAK	HSPA9	1.085	0
GBA	CCT4	1.085	0
ATM	H2BFS	1.085	0
ATM	HIST1H2BJ	1.085	0
GNB5	CACNA1C	1.085	1
GBA	CCT6A	1.085	0
GBA	CCT7	1.085	0
GRK5	GNRH1	1.085	0
DAO	NOS2	1.085	0
GBA	CCT2	1.085	0
GAK	ARRB1	1.085	0
IARS2	SARS	1.085	0
GAK	CTTN	1.085	0
GAK	VAMP2	1.085	0
IRF2	HLA-DRB1	1.085	0
GNB5	CACNA1D	1.085	1
SYT2	CHRM2	1.085	0
GAK	TF	1.085	0
BCL2L11	VWF	1.085	0
NFKB1	LTF	1.085	0
MAPK3	AKAP9	1.085	0
GAK	SNX18	1.085	0
MAPK3	RXRB	1.085	0
KISS1	CCKBR	1.085	0
NCOA2	NPAS2	1.085	1
CHIT1	PTPN6	1.085	0
NFKB1	EHMT2	1.085	0
CHIT1	JUP	1.085	0
GAK	NECAP2	1.085	0
NME1-NME2	NME1	1.085	0
KISS1	PIK3CA	1.085	0
GAK	WNT5A	1.085	0
CHRM3	GNA14	1.085	1
GAK	NAPA	1.085	0
KISS1	HTR2B	1.085	0
ALDOA	ILF2	1.085	0
NFKB1	ANAPC4	1.085	0
ALDOA	NHLRC2	1.085	0
PSMB10	TNFSF13B	1.085	0
NFKB1	HPSE	1.085	0
PSMB10	CCNA2	1.085	0
GAK	SNX5	1.085	0
ADORA1	NPY4R	1.085	0
NCOA2	PLIN2	1.085	1
ADORA1	CXCR1	1.085	0
EDNRA	GPR4	1.085	0
EDNRA	FPR2	1.085	0
EDNRA	P2RY6	1.085	0
BRAF	ITGA2B	1.085	-1
EDNRA	GCGR	1.085	0
CHRM5	GPR143	1.085	0
AVPR1B	GHSR	1.085	0
NTF3	MAP2K5	1.085	1
BRAF	APBB1IP	1.085	-1
GNG11	PRKCG	1.085	1
PAK2	VEGFA	1.085	0
PIAS3	ERCC2	1.085	0
AVPR1B	OXTR	1.085	0
KSR1	ITGB3	1.085	-1
CHRM5	TRH	1.085	0
GIG25	KLK3	1.085	0
GRK5	CASR	1.085	0
PRKAR1B	CSK	1.085	1
VAMP2	GAK	1.085	0
MAPK3	SND1	1.085	0
KLK3	GIG25	1.085	0
CHIT1	BPI	1.085	0
CHIT1	B2M	1.085	0
AKR1A1	KL	1.085	0
PLXNA2	CDK5R1	1.085	0
TOLLIP	GRN	1.085	0
SF3B5	DDX42	1.085	0
SNX18	GAK	1.085	0
ITGA2B	KSR1	1.085	0
UTRN	LAMB3	1.085	0
FAM20A	C3	1.085	1
CDC73	MNAT1	1.085	0
CHRM5	MCHR1	1.085	0
CHRM5	TBXA2R	1.085	0
CP	ADAM10	1.085	0
CHRM5	MLNR	1.085	0
LAMA1	PTK2	1.085	1
ITGA2B	ARRB2	1.085	0
DRD1	HRH2	1.085	0
CCND1	HIST1H2AC	1.085	0
NUP43	EIF4E	1.085	1
ITGA2B	ITGB5	1.085	0
QRFPR	CASR	1.085	0
CCT4	GBA	1.085	0
CCT4	SPHK1	1.085	0
MCHR2	DRD4	1.085	0
MCHR2	CHRM4	1.085	0
TAAR2	ADORA2B	1.085	0
TAAR2	ADCY1	1.085	0
ACTN1	KNG1	1.085	0
GLP2R	ADORA2B	1.085	0
GLP2R	CRHR2	1.085	0
POU2F1	GTF2E1	1.085	0
RNASEL	HLA-A	1.085	0
OPN4	GHSR	1.085	0
SERPINC1	FUCA2	1.085	0
SERPINC1	IGFBP5	1.085	0
HTR1A	APLN	1.085	0
SERPINC1	NUCB1	1.085	0
SMURF2	RBCK1	1.085	0
MAN2B1	UNC13D	1.085	0
DNM3	CFTR	1.085	0
NDUFC2	GAA	1.085	0
MAN2B1	DPP7	1.085	0
JUP	TCN1	1.085	0
GPR37L1	P2RY12	1.085	0
JUP	SPRR1A	1.085	0
CHRM5	HCRTR1	1.085	0
GPR37L1	ADRA2B	1.085	0
APOE	TGOLN2	1.085	0
GPR37L1	KNG1	1.085	0
GPR37L1	OPRK1	1.085	0
GPR37L1	ADRA2C	1.085	0
SCLT1	CDK1	1.085	0
GLP2R	RAMP2	1.085	0
GPR37L1	NPBWR1	1.085	0
JUP	CHIT1	1.085	0
RAF1	UBB	1.085	0
RASSF5	ITGAL	1.085	1
BMPR1A	TAB2	1.085	0
SNRNP200	CLP1	1.085	0
XCL2	LTB4R2	1.085	0
POU2F1	GTF2F1	1.085	0
PRC1	RHOB	1.085	0
CHRDL1	IGFBP7	1.085	0
XCL1	ADRA1B	1.085	0
XCL1	ADRA1D	1.085	0
TOLLIP	C3	1.085	0
GBA	CCT6B	1.085	0
XCL2	ADRA1D	1.085	0
GNG11	PRKCE	1.085	1
GBA	CCT5	1.085	0
XCL2	ADRA1B	1.085	0
XCL1	ADRA1A	1.085	0
XCL1	ANXA1	1.085	0
ATM	HIST1H2BM	1.085	0
POU2F1	CCNK	1.085	0
SGK1	RPTOR	1.085	1
ANGPT2	FYN	1.085	0
CACNA1D	GNB5	1.085	-1
TOLLIP	ACTR2	1.085	0
POU2F1	GTF2A1	1.085	0
RAD9B	TP53	1.085	0
WASF1	HSP90AA1	1.085	0
XCL2	FPR2	1.085	0
ARPC3	EGFR	1.085	0
RAF1	RPS27A	1.085	0
PROS1	HGF	1.085	0
BIN1	ARRB1	1.085	0
NMB	ADRA1B	1.085	0
SNRNP200	PRCC	1.085	0
RASSF5	MDM2	1.085	-1
FXYD2	UGT1A6	1.085	1
FKBP6	SMC1A	1.085	0
GTF2F1	POU2F1	1.085	0
MED24	HDAC3	1.085	0
SNRNP200	SNRNP48	1.085	0
MED23	THRAP3	1.085	0
CSNK2A2	PDCL	1.085	0
NIT2	HP	1.085	0
ARHGAP30	RAC1	1.085	0
MED23	HDAC3	1.085	0
KRT34	KRT14	1.085	0
APOA2	GOLM1	1.085	0
DHFRL1	ATIC	1.085	0
GNG4	PIK3CA	1.085	1
SNRNP200	POLR2G	1.085	0
VAV1	ITGAL	1.085	1
NCOA2	APOA2	1.085	1
XCL2	ADRA1A	1.085	0
CACNA1D	GNG10	1.085	-1
ORM2	SERPINE1	1.085	0
ORM2	FRK	1.085	0
MAP3K7	PRKAA1	1.085	1
ARHGEF25	TAC1	1.085	0
INPP5D	HGF	1.085	0
NTRK2	RASA1	1.085	0
CREB1	GSTA2	1.085	1
GABRA5	UBQLN1	1.085	0
TAS2R39	HTR1A	1.085	0
NOP56	CSNK1E	1.085	0
TAS2R39	NPBWR1	1.085	0
CCKBR	KISS1	1.085	0
ANAPC2	UBA3	1.085	0
ANAPC2	AURKA	1.085	0
CCKBR	LPAR2	1.085	0
TAS2R39	HTR1B	1.085	0
ARRB2	ITGA2B	1.085	0
ARHGEF25	F2	1.085	0
DPP7	CYB5R3	1.085	0
CCKBR	PLCB3	1.085	0
SPHK1	CCT4	1.085	0
IDE	DHRS4	1.085	0
ARHGEF25	CHRM3	1.085	0
ESR1	GNAL	1.085	0
CCKBR	PLCB4	1.085	0
SSNA1	CDK1	1.085	0
HIP1	EGF	1.085	0
ESR1	POLR2G	1.085	0
TNRC6C	SRC	1.085	0
FGG	APOL1	1.085	0
PAK2	ITGA1	1.085	0
MAPK14	HIST1H2BH	1.085	0
OPRL1	CXCR2	1.085	0
OPRL1	GPR37	1.085	0
OPRL1	TAS2R16	1.085	0
SKIV2L2	PRCC	1.085	0
IDE	PECR	1.085	0
ESR1	POLR2K	1.085	0
OPRL1	OXGR1	1.085	0
OPRL1	HRH4	1.085	0
PRKCB	GNG11	1.085	1
ESR1	GNA13	1.085	0
ESR1	TNRC6A	1.085	0
PRKCB	GNB2	1.085	1
ATP5EP2	AK2	1.085	0
DPP7	MAN2B1	1.085	0
PRKCG	GNB4	1.085	1
SKIV2L2	RPLP2	1.085	1
MAPK14	HIST1H2BO	1.085	0
TBL1XR1	RXRB	1.085	0
ACLY	IMPDH1	1.085	0
NME1	NME1-NME2	1.085	0
MAPK14	TCF4	1.085	0
SLC44A2	ITGB2	1.085	0
SLC44A2	PLD1	1.085	0
ESR1	HIST1H2AC	1.085	0
OPRL1	NMUR1	1.085	0
RPS12	RIOK3	1.085	0
PTK2	SPTA1	1.085	0
PRKDC	HIST1H2BB	1.085	0
AHSG	BMP6	1.085	0
ACLY	CPPED1	1.085	0
NPFFR1	GCGR	1.085	0
CYP1A2	IDO1	1.085	0
AHSG	DMP1	1.085	0
GABBR2	GNAI2	1.085	1
SLPI	NFKB1	1.085	0
RIOK3	RPP25	1.085	0
SKIV2L2	RBM22	1.085	0
ACLY	CREG1	1.085	0
RIOK3	RPS12	1.085	0
SKIV2L2	POLR2L	1.085	0
GABBR2	GNG5	1.085	1
RIOK3	RPP38	1.085	0
RIOK3	RPS26	1.085	0
RIOK3	RPS9	1.085	0
RIOK3	FBL	1.085	0
RIOK3	RPS13	1.085	0
RIOK3	NHP2L1	1.085	0
AHSG	DNAJC3	1.085	0
RAMP2	ADCY8	1.085	0
AURKB	PBK	1.085	0
PTK2	PAK3	1.085	0
PTK2	SPTBN4	1.085	0
OPRL1	OXER1	1.085	0
PTK2	SPTAN1	1.085	0
ESR1	HIST1H2BN	1.085	0
ESR1	HSF2	1.085	0
HIP1	TACR1	1.085	0
HSD17B12	CYP3A4	1.085	0
HIP1	LRP2	1.085	0
CALCRL	HTR7	1.085	0
MAPK14	HIST1H2BB	1.085	0
TUBB4B	PYGB	1.085	0
TUBB4B	PRKACA	1.085	0
TUBB4B	NEK2	1.085	0
TUBB4B	CYB5R3	1.085	0
NOP56	CSNK1D	1.085	0
SDC1	FGF23	1.085	0
PRKDC	HERC2	1.085	0
RANBP3	CAPS	1.085	0
NGFR	RAC1	1.085	1
TUBB4B	FRK	1.085	0
B4GALNT1	GLB1	1.085	0
PRKDC	HIST1H2BN	1.085	0
CALCRL	PTGIR	1.085	0
PTK2	ABI2	1.085	0
PTK2	PAK7	1.085	0
PTK2	SPTB	1.085	0
HSP90AA1	SEMA3A	1.085	0
GNAI2	LPAR5	1.085	0
CAMK2A	CACNG4	1.085	1
HTR7	CALCRL	1.085	0
RXFP1	PTH2R	1.085	0
TUBB	PRKACA	1.085	0
SRGN	SPARC	1.085	0
ANAPC1	TRAIP	1.085	0
RARA	PAX6	1.085	0
GNRH1	GRK5	1.085	0
HTR7	PTGDR	1.085	0
RAMP3	RXFP2	1.085	0
PLCG2	PIK3R2	1.085	1
CYP3A4	ALOX15	1.085	0
RPS6KA3	TSC1	1.085	-1
HTR7	PTHLH	1.085	0
HSP90AA1	CEP57	1.085	0
GNB2	PRKCB	1.085	1
RARA	RBBP5	1.085	0
DOK2	PAK1	1.085	0
CYP3A4	HSD17B12	1.085	0
H2AFB1	CCND1	1.085	1
TWIST1	ESRRA	1.085	0
ZBTB16	UBE2N	1.085	0
LPAR4	F2R	1.085	0
LPAR4	PTAFR	1.085	0
GNG2	MAPK14	1.085	1
PSMF1	TP53	1.085	0
TUBB	MAN2B1	1.085	0
TUBB	FRK	1.085	0
TMEM30A	TSPAN14	1.085	0
EEF1A1	ETF1	1.085	0
RAMP3	CRHR2	1.085	0
TIMP1	FGF23	1.085	0
HTR2C	GNRHR	1.085	0
ENPP3	ADK	1.085	0
EDN3	F2R	1.085	0
EDN3	CASR	1.085	0
MEN1	FN1	1.085	0
GRM6	ADCY4	1.085	0
POLK	UBA7	1.085	0
TGOLN2	APOE	1.085	0
IDE	BAAT	1.085	0
NDUFS5	NDUFAF6	1.085	0
GRM6	GRM4	1.085	0
EPHA3	EPHB1	1.085	0
EPHA3	EPHB6	1.085	0
GRM6	TAS2R1	1.085	0
EPHA3	EPHA4	1.085	0
GRM6	P2RY13	1.085	0
GRM6	CCR10	1.085	0
ADRA1A	GRPR	1.085	0
TIMP1	PCSK9	1.085	0
ADRA1A	XCL1	1.085	0
ADRA1A	CCKBR	1.085	0
LPAR4	BRS3	1.085	0
PLCB1	ANXA1	1.085	0
PAK1	CHRM1	1.085	0
LPAR4	GPR132	1.085	0
ACE2	AGTR1	1.085	-1
HLA-DPB1	FCGR1B	1.085	0
PAX6	RARA	1.085	0
GNG2	PIK3CB	1.085	1
TAS2R39	FPR2	1.085	0
DPP7	ACTR2	1.085	0
GNAI2	BLK	1.085	0
DPP7	FUCA1	1.085	0
ITGA1	CASP3	1.085	1
IL13	CD36	1.085	1
PDCD1	CTLA4	1.085	0
CCM2	MAPK11	1.085	0
CASC5	TAOK1	1.085	1
CALCRL	FSHB	1.085	0
PRKCB	GNG10	1.085	1
HSP90AA1	CEP76	1.085	0
GNAI2	CXCL16	1.085	0
HSP90AA1	WASF1	1.085	0
PAK1	DOK2	1.085	0
GNAI2	PSAP	1.085	0
GNAI2	GNA14	1.085	0
CC2D2A	NEK2	1.085	0
HSP90AA1	TDRD12	1.085	1
RARA	RBBP7	1.085	0
PSMB11	CSNK1A1	1.085	0
PAK1	CTNNA1	1.085	0
CCKBR	PLCB2	1.085	0
SKIV2L2	U2AF1L4	1.085	0
PLCB1	BRS3	1.085	0
HSP90AA1	BTC	1.085	0
SCN9A	SPTBN2	1.085	0
HSP90AA1	CKAP5	1.085	0
RAMP2	GLP2R	1.085	0
RAMP2	INSL3	1.085	0
LPAR4	LTB4R	1.085	0
HSP90AA1	DCTN3	1.085	0
CCKBR	ADRA1A	1.085	0
LPAR4	P2RY6	1.085	0
PSMB11	GSK3B	1.085	0
CCKBR	GCGR	1.085	0
CCKBR	ADRA1B	1.085	0
LPAR4	P2RY2	1.085	0
GNG2	PRKACA	1.085	1
DPP7	STK11IP	1.085	0
LPAR4	PTGER1	1.085	0
LPAR4	GPR143	1.085	0
DPP7	GALNS	1.085	0
FBXW5	CRBN	1.085	0
LPAR4	LPAR6	1.085	0
CCKBR	KNG1	1.085	0
TBXA2R	NPFFR2	1.085	0
RAMP2	FSHR	1.085	0
PPP1CC	WAPAL	1.085	0
CEP170	PLK1	1.085	0
PIK3CB	RAC2	1.085	1
CXCR4	P2RY14	1.085	0
CENPO	SMC1A	1.085	0
AGT	NPY5R	1.085	0
ALDOC	MMP9	1.085	0
PPP1CC	SEC13	1.085	1
AGT	CCR4	1.085	0
AGPAT2	ITGB2	1.085	0
CDK11B	NDE1	1.085	1
HTR2C	P2RY11	1.085	0
PRKAG3	ULK1	1.085	0
RLN3	ADRB2	1.085	0
CACNA1C	GNB5	1.085	-1
JAK1	BCL2	1.085	1
AGPAT2	ATP8B4	1.085	0
ALDOC	HBB	1.085	0
CXCR4	HCAR3	1.085	0
GNA14	CHRM3	1.085	1
RLN3	HTR1A	1.085	0
SEC13	PPP1CC	1.085	1
GNA14	CHRM1	1.085	1
PDE7B	ADK	1.085	0
EGFR	ARPC3	1.085	0
C4A	PCSK9	1.085	0
HTR2C	PROKR2	1.085	0
GNPAT	NOS2	1.085	0
PSMC5	CCNE1	1.085	0
HTR2C	FPR1	1.085	0
ADCY6	NPY2R	1.085	0
PSMB5	GSK3B	1.085	0
HTR2C	AGT	1.085	0
TBXA2R	CHRM5	1.085	0
SKIV2L2	SF3A2	1.085	0
CXCR4	SSTR5	1.085	0
GRM3	C5	1.085	0
GRM3	FPR1	1.085	0
SKIV2L2	CLP1	1.085	0
SMARCD2	CDK4	1.085	0
ARHGAP28	RHOH	1.085	0
CD47	TSPAN14	1.085	0
CDK11B	NEDD1	1.085	1
STRAP	MAP3K7	1.085	0
CDK11B	TUBA4A	1.085	1
RELN	MAP2K7	1.085	0
CD47	LILRB2	1.085	0
CDK11B	PCM1	1.085	1
GNG5	GABBR2	1.085	1
GRM3	FPR2	1.085	0
GRM3	CASR	1.085	0
FBXO31	UBA3	1.085	0
GRM3	C3	1.085	0
AGPAT2	HMOX2	1.085	0
CXCR4	LPAR5	1.085	0
CXCR4	HTR1B	1.085	0
ADRBK1	HCRT	1.085	0
CXCR4	CORT	1.085	0
CYR61	C4A	1.085	0
CYR61	APLP2	1.085	0
CCT6A	GBA	1.085	0
CXCR4	OXER1	1.085	0
LATS2	YWHAB	1.085	0
PARP1	POLK	1.085	0
NRG3	PRKCB	1.085	1
GPR31	ADCY1	1.085	0
CYP3A5	UGT1A1	1.085	0
NUP62	HDAC9	1.085	1
UGT8	GBA2	1.085	0
CXCR4	HRH4	1.085	0
LEFTY2	ORM2	1.085	0
ITK	TEC	1.085	0
ORM2	AZU1	1.085	0
NUP62	HDAC6	1.085	1
CXCR4	ADCY4	1.085	0
GNAI2	SYT5	1.085	-1
NRG3	PRKCA	1.085	1
PPP1CC	NUP85	1.085	1
AGT	CCL16	1.085	0
CXCR4	SSTR3	1.085	0
FFAR4	OXTR	1.085	0
HIST3H2A	BRCC3	1.085	0
ILF2	ALDOA	1.085	0
TNF	TNIK	1.085	0
C4A	ANO8	1.085	0
C4A	CYR61	1.085	0
CACNA1S	CACNA1F	1.085	0
PSMD13	BRCC3	1.085	0
CDC5L	MCM4	1.085	0
CXCL6	C3	1.085	0
PSMD13	CDC25A	1.085	0
AGTR1	ACE2	1.085	-1
SUCNR1	DRD4	1.085	0
SUCNR1	GPER1	1.085	0
SUCNR1	S1PR2	1.085	0
PSMD13	CDK1	1.085	0
CCNH	GATA3	1.085	1
LATS2	YWHAE	1.085	0
PIK3CB	GNG2	1.085	1
RAB6A	DYNLL1	1.085	0
C4A	SDC2	1.085	0
C4A	PRSS23	1.085	0
DNAJB1	MAPK4	1.085	0
CITED2	LPL	1.085	1
TNF	MAP4K5	1.085	0
PIK3C2A	SORT1	1.085	0
FFAR4	FPR2	1.085	0
CDK11B	TUBA1A	1.085	1
DMP1	ITGAV	1.085	0
CXCR4	PTGDR2	1.085	0
RAP2C	CHRNB4	1.085	0
HLA-DQA1	FCGR1B	1.085	0
ADCY6	LHCGR	1.085	0
RIPK1	MAP4K4	1.085	1
ADCY6	CHRM2	1.085	0
HLA-DQA1	CAPZB	1.085	0
HLA-DQA1	CANX	1.085	0
ADCY6	NPBWR1	1.085	0
ADCY6	MC4R	1.085	0
RAMP2	ADCY1	1.085	0
ADCY6	CHRM4	1.085	0
ADCY6	HRH2	1.085	0
ADCY6	MC3R	1.085	0
RAMP2	AVPR2	1.085	0
DPP7	PRKCD	1.085	0
ADCY6	HCAR2	1.085	0
SERPINA5	GP1BA	1.085	-1
CAV1	RIPK1	1.085	0
OPRM1	CXCL2	1.085	0
ADCY6	HCAR3	1.085	0
NRAS	FGA	1.085	-1
PLAUR	SLCO4C1	1.085	0
SKIV2L2	SLU7	1.085	0
RAMP2	ADCY6	1.085	0
RAB1A	ANK3	1.085	0
ADCY6	MC5R	1.085	0
IFNA10	JAK1	1.085	-1
TAF3	CCNH	1.085	0
KIF5C	INS	1.085	0
FPR3	GABBR2	1.085	0
MYO1A	CD2AP	1.085	0
PDS5B	TAOK1	1.085	0
TBXA2R	GNRHR	1.085	0
FPR3	ADCY1	1.085	0
FPR3	APLNR	1.085	0
TBXA2R	PIK3R1	1.085	0
RIOK3	DDX49	1.085	0
POLD4	ERCC2	1.085	0
RIOK3	IMP3	1.085	0
FPR3	DRD4	1.085	0
PPP2R1B	MAPK7	1.085	0
SNRNP48	SNRNP200	1.085	0
TAF1A	MNAT1	1.085	0
DPYSL4	FYN	1.085	0
ADCY6	GIP	1.085	0
RAB10	RAB40B	1.085	0
ACVR2B	ACVR2A	1.085	0
TRIM24	MARK3	1.085	0
ADCY6	TAAR1	1.085	0
UBE2V1	UBA3	1.085	0
EGFR	PPP2R5D	1.085	0
HMGN1	CCNH	1.085	0
DPP7	GCA	1.085	0
DMP1	APLP2	1.085	0
PEBP1	VCL	1.085	-1
VEGFB	ALDOA	1.085	0
HUWE1	UBA3	1.085	0
ADCY6	RAMP2	1.085	0
APLN	S1PR1	1.085	0
UBE3B	RBCK1	1.085	0
NECAP2	GAK	1.085	0
HTR2C	AVPR1A	1.085	0
PEBP1	SND1	1.085	-1
NECAP2	ACTR3	1.085	0
APLN	HTR1A	1.085	0
PEBP1	QKI	1.085	-1
CRHR2	GLP2R	1.085	0
CRHR2	RAMP3	1.085	0
FGFR1	CPSF6	1.085	0
ADCY6	APLNR	1.085	0
PTPN11	KLB	1.085	0
ADCY6	HRH3	1.085	0
DMP1	APP	1.085	0
ADCY6	HRH4	1.085	0
ADCY6	HTR4	1.085	0
ADCY6	AGTR2	1.085	0
TBXA2R	CHRM1	1.085	0
DMP1	AHSG	1.085	0
CXCR4	GPER1	1.085	0
CXCR4	ADCY5	1.085	0
ADCY6	FPR2	1.085	0
SFN	RAB10	1.085	0
OPRM1	CXCR1	1.085	0
ARTN	PRKCA	1.085	0
GNG11	PRKCB	1.085	1
ADCY6	BDKRB1	1.085	0
CSF2RA	PIK3CD	1.085	0
PSMA8	AURKA	1.085	0
PSMA8	CCNA1	1.085	0
GPSM1	APP	1.085	-1
DCTN3	HSP90AA1	1.085	1
NOTUM	C3	1.085	0
AHSG	FUCA2	1.085	0
CDK6	TNRC6B	1.085	0
RXRA	GTF2F1	1.085	1
PGRMC1	SLC27A2	1.085	0
NOTUM	TF	1.085	0
GPSM1	DRD4	1.085	-1
CYP4A11	ALOX12B	1.085	0
WNT7B	WNT3	1.085	0
CTNNA1	IGF1R	1.085	-1
PEBP1	VWF	1.085	-1
NOTUM	SERPINA1	1.085	0
GNAI2	CD3D	1.085	-1
PDE4A	ADSL	1.085	0
APP	SERPIND1	1.085	0
NAE1	FBXO32	1.085	0
TRIM36	RBCK1	1.085	0
HRH4	HTR1E	1.085	0
NPY2R	CX3CL1	1.085	0
CHRM4	ADCY6	1.085	0
GABBR2	NPB	1.085	0
CSNK1E	FBL	1.085	0
PSME2	CKS1B	1.085	0
CSNK1E	TTBK2	1.085	0
KIAA0101	TTK	1.085	0
PLIN1	NCOR2	1.085	0
NPY2R	ADCY4	1.085	0
CCR4	AGT	1.085	0
CCR4	S1PR4	1.085	0
NTSR1	EDNRA	1.085	0
CSNK1E	NOP56	1.085	0
PHC2	PPARG	1.085	0
GNGT1	CXCL8	1.085	0
NPFF	AVPR1A	1.085	0
HRH4	ADCY2	1.085	0
RHOA	RAF1	1.085	1
CHRM4	AGTR2	1.085	0
LTB4R2	XCL2	1.085	0
GPR143	CHRM1	1.085	0
GABBR2	HCAR3	1.085	0
GABBR2	GAL	1.085	0
C5	P2RY13	1.085	0
GBP6	HLA-DRB1	1.085	0
CHUK	RNF135	1.085	0
CHUK	UBB	1.085	0
GPR143	CHRM5	1.085	0
NPY2R	ADCY6	1.085	0
GPR143	LPAR4	1.085	0
GPR143	CHRM3	1.085	0
LTB4R2	GCGR	1.085	0
IL4I1	PAH	1.085	0
CHRM4	FPR1	1.085	0
CHRM4	ADCY7	1.085	0
HRH4	ADCY3	1.085	0
MAPK3	IL17RD	1.085	0
GNGT1	TACR2	1.085	0
NPB	CNR2	1.085	0
PSMD5	TNFSF11	1.085	0
CHRM4	ADCY1	1.085	0
CALCA	HTR4	1.085	0
CHRM4	MCHR2	1.085	0
STK25	CAB39	1.085	0
APLNR	ADCY3	1.085	0
TCN1	JUP	1.085	0
NPW	C3	1.085	0
PLCB3	HTR2B	1.085	0
PLK1	CEP170	1.085	0
PLK1	MAD2L1BP	1.085	0
TMBIM1	ITGB2	1.085	0
PLCB3	LTB4R2	1.085	0
CASP5	EIF4A1	1.085	1
APLNR	ADCY7	1.085	0
PSME2	ODC1	1.085	0
TMBIM1	PLAU	1.085	0
STK25	CTTNBP2NL	1.085	0
DDB2	PCNA	1.085	0
CHRM4	PSAP	1.085	0
NPY2R	ADCY7	1.085	0
CSNK1E	CEP76	1.085	0
GABBR2	GALR1	1.085	0
PPIB	COL2A1	1.085	0
CHRM4	P2RY13	1.085	0
NTSR1	CHRM1	1.085	0
CHRM4	ADCY4	1.085	0
PIK3C2G	PIK3R2	1.085	0
CSNK1E	CEP162	1.085	0
APLNR	GRM6	1.085	0
CSNK1E	CETN2	1.085	0
MFGE8	SERPINA1	1.085	0
CHRM4	MCHR1	1.085	0
APLNR	C5AR1	1.085	0
APLNR	HCAR3	1.085	0
APLNR	HCAR2	1.085	0
CHRM4	P2RY14	1.085	0
NPB	GABBR2	1.085	0
MCHR1	CHRM4	1.085	0
APLNR	CCR7	1.085	0
HCK	EPHB2	1.085	0
NDE1	CDK11B	1.085	0
SERPINA1	FERMT3	1.085	0
NOS2	GNPAT	1.085	0
PRKAG1	CAB39L	1.085	1
SERPINA1	LTBP1	1.085	0
UPP2	CYP2A6	1.085	0
PSMA7	ODC1	1.085	0
GRN	TOLLIP	1.085	0
MCHR1	AGT	1.085	0
TP53	IGF1R	1.085	-1
C5	CASR	1.085	0
DNAJC3	AHSG	1.085	0
F2RL1	AGTR1	1.085	0
TGFBI	APCS	1.085	0
PRKACB	MLC1	1.085	-1
ACTR3	SNAP91	1.085	0
ALDH3B1	ITGB2	1.085	0
CNR1	S1PR3	1.085	0
NFKB1	MAPK9	1.085	1
NOS2	HSD17B4	1.085	0
FFAR2	TACR1	1.085	0
NPBWR1	GPR17	1.085	0
CCR4	ADCY1	1.085	0
CCR4	ADORA3	1.085	0
F2RL1	HTR2B	1.085	0
FSHB	GCGR	1.085	0
NOS2	DHRS4	1.085	0
FFAR2	MLNR	1.085	0
NOS2	PECR	1.085	0
F2RL1	CHRM5	1.085	0
NPBWR1	ADCY2	1.085	0
FSHB	GLP2R	1.085	0
EPOR	TEC	1.085	0
NPBWR1	HTR5A	1.085	0
TAF15	CCNH	1.085	0
ALDH3B1	ITGAV	1.085	0
NPBWR1	ADCY8	1.085	0
BDKRB1	ADCY7	1.085	0
GABBR2	KCNJ16	1.085	0
BDKRB1	ADCY5	1.085	0
MTNR1B	NPY4R	1.085	0
DHRS4	NOS2	1.085	0
MTNR1B	NPBWR1	1.085	0
ZNF143	CDK7	1.085	0
LTB4R2	KNG1	1.085	0
MCHR1	CHRM5	1.085	0
MEPE	TF	1.085	0
ACTR3	NECAP2	1.085	0
ALDH3B1	ITGAL	1.085	0
NDUFB1	NDUFAF6	1.085	0
HRNR	CTSA	1.085	0
BDKRB1	ADCY1	1.085	0
GABBR2	LPAR1	1.085	0
PDGFB	BLK	1.085	0
OPCML	ALPL	1.085	0
BDKRB1	CX3CL1	1.085	0
DHRS4	IDE	1.085	0
FFAR1	NPSR1	1.085	0
VWA1	TF	1.085	0
BDKRB1	PROK1	1.085	0
BDKRB1	ADCY6	1.085	0
MTNR1B	HCAR3	1.085	0
BDKRB1	NMBR	1.085	0
NPBWR1	TAS2R39	1.085	0
ATP1A4	ABCD4	1.085	0
MTNR1B	HTR1F	1.085	0
DNAJC3	ITIH2	1.085	0
BDKRB1	PIK3R2	1.085	0
FXYD3	ATP1A4	1.085	0
NRAS	TSPAN14	1.085	0
NPBWR1	ADCY5	1.085	0
NGF	PIK3CB	1.085	0
GABBR2	CCL27	1.085	0
BDKRB1	ADCY2	1.085	0
NPBWR1	ADCY1	1.085	0
NPBWR1	ADCY4	1.085	0
PSME2	CDK1	1.085	0
PLCB3	CCKBR	1.085	0
HLA-A	PML	1.085	0
MTNR1B	PYY	1.085	0
FES	DPYSL3	1.085	0
TOP2A	CKS2	1.085	0
MC4R	ADCY4	1.085	0
GBP5	HLA-A	1.085	0
RNF144B	RBCK1	1.085	0
MC4R	GPR27	1.085	0
GAST	AGTR1	1.085	0
MC4R	GPR84	1.085	0
GBP3	HLA-DRB1	1.085	0
NPW	DRD2	1.085	0
PRKAG1	RRAGC	1.085	0
TAAR5	ADCY1	1.085	0
NMBR	LTB4R2	1.085	0
PPY	TAS2R38	1.085	0
HSP90B1	KNG1	1.085	0
NMBR	BDKRB1	1.085	0
AP1S2	SORT1	1.085	0
GBP3	HLA-A	1.085	0
FCGR1B	IFI30	1.085	0
HIST1H2BH	RARG	1.085	0
NPBWR1	MTNR1B	1.085	0
ANO6	MMP25	1.085	0
SDCBP	PRKCD	1.085	0
ACSF3	AOX1	1.085	0
ANO6	ITGAV	1.085	0
VCL	HP	1.085	0
CHRM4	NPY5R	1.085	0
PRKAG1	ATG14	1.085	0
VCL	FGA	1.085	0
HLA-F	FCGR1B	1.085	0
DCTN2	MARK4	1.085	0
ANO6	PLAU	1.085	0
KRT9	KRT31	1.085	0
GDNF	PIK3CD	1.085	0
FCGR1B	HLA-DQA2	1.085	0
CCT2	GBA	1.085	0
GAST	OXTR	1.085	0
MC4R	ADCY2	1.085	0
KLB	PTPN11	1.085	0
PPARA	CXCL12	1.085	1
BRS3	FFAR1	1.085	0
P4HB	COL4A6	1.085	0
HAUS7	CDK1	1.085	0
MC4R	RAMP1	1.085	0
KRT82	KRT6A	1.085	0
PSMA3	CCNE1	1.085	0
PSMA3	AURKA	1.085	0
WNT3	WNT7B	1.085	0
CETN2	KDM1A	1.085	0
P4HB	FUCA2	1.085	0
CCNH	RFC3	1.085	0
FCGR1B	TRIM22	1.085	0
BRS3	PROKR2	1.085	0
PRKCSH	IL6	1.085	0
TRIM25	HLA-A	1.085	0
BRS3	LPAR4	1.085	0
CFD	ALDOA	1.085	0
MC4R	ADCY6	1.085	0
NMBR	ADRA1B	1.085	0
NMBR	EDNRA	1.085	0
GAST	HCRTR2	1.085	0
KRT9	KRT33B	1.085	0
NMBR	GCGR	1.085	0
MARK3	TRIM24	1.085	0
MTNR1B	CASR	1.085	0
KRT76	KRT6A	1.085	0
PMCH	OPRM1	1.085	0
KRT9	KRT36	1.085	0
P4HB	TNC	1.085	0
CASP9	UNC5B	1.085	0
UTS2R	CASR	1.085	0
CETN2	CSNK1E	1.085	0
MAPK1	PAPD7	1.085	0
MC4R	ADCY7	1.085	0
CCL27	FPR1	1.085	0
PMCH	OPRK1	1.085	0
NFKBIA	MT-CO2	1.085	0
APLNR	C3	1.085	0
SYNJ1	APOB	1.085	0
FCGR1B	HLA-DPB1	1.085	0
ARRB1	BIN1	1.085	0
ARRB1	ACTR2	1.085	0
APLNR	ADCY6	1.085	0
SNAI2	HDAC7	1.085	0
FCGR1B	HLA-DQA1	1.085	0
GAS6	A2M	1.085	0
PRKCA	FZD4	1.085	0
GAS6	APLP2	1.085	0
KRT86	KRT6A	1.085	0
PLK1	MARK4	1.085	0
PRKCA	ARTN	1.085	0
LTB4R	APP	1.085	0
LTB4R	LPAR4	1.085	0
FCGR1B	HLA-DRB5	1.085	0
LTB4R	GPR39	1.085	0
LPAR2	MLNR	1.085	0
ARRB1	GAK	1.085	0
MTNR1B	TAS2R16	1.085	0
LTB4R	F2R	1.085	0
NTSR1	GNRHR	1.085	0
AURKA	CDC26	1.085	0
GNG12	ITPR1	1.085	0
GABBR2	CX3CL1	1.085	0
KLHL22	RBCK1	1.085	0
CNR1	P2RY4	1.085	0
KRT9	KRT26	1.085	0
MED25	HDAC3	1.085	0
ZFPM1	WDR5	1.085	0
PLK1	HAUS3	1.085	0
TAS1R1	MTNR1A	1.085	0
FCGR1B	HLA-F	1.085	0
APLNR	PNOC	1.085	0
GALR2	GPR55	1.085	0
SCN5A	SPTBN5	1.085	0
TAS1R1	NPY1R	1.085	0
TAS1R1	HTR1A	1.085	0
LPAR2	ADCY1	1.085	0
LPAR2	GALR3	1.085	0
AVPR1A	HRH1	1.085	0
MTNR1B	GALR1	1.085	0
P2RX1	P2RY12	1.085	0
BDKRB1	PIK3R1	1.085	0
CCR8	ADCY1	1.085	0
CHRM4	NPY1R	1.085	0
APLNR	GAL	1.085	0
APLNR	CXCR5	1.085	0
SDCBP	C3	1.085	0
CHRM4	GALR2	1.085	0
HDAC9	GATAD2A	1.085	0
WAPAL	PPP1CC	1.085	0
CHRM4	NPY4R	1.085	0
ACTN2	HGF	1.085	0
SDCBP	FRK	1.085	0
CCR8	S1PR5	1.085	0
RAPSN	CHRM1	1.085	0
AVPR1A	TACR1	1.085	0
COPS2	ERCC2	1.085	0
CCT2	FUCA1	1.085	0
PRKCA	LAMB1	1.085	0
PSEN1	FPR1	1.085	0
DDX42	SF3B5	1.085	0
DDX42	PUF60	1.085	0
AVPR1A	APP	1.085	0
CCL5	GPR17	1.085	0
KRT9	KRT23	1.085	0
MTNR1B	PENK	1.085	0
LPAR2	APP	1.085	0
ACTN2	SERPINA1	1.085	0
AVPR1A	P2RY2	1.085	0
AVPR1A	HTR2C	1.085	0
GGH	S100A7	1.085	0
GBP6	FCGR1A	1.085	0
MAPK3	RXRG	1.085	0
GGH	MAPK1	1.085	0
DDX42	WBP4	1.085	0
AVPR1A	NPFF	1.085	0
F2RL1	CHRM1	1.085	0
F2RL1	CASR	1.085	0
PAH	IL4I1	1.085	0
PIK3CA	IL2RB	1.085	0
TRIM69	RBCK1	1.085	0
HIST2H2AA3	HDAC1	1.085	0
SCTR	GHRHR	1.085	0
RXFP2	GPR39	1.085	0
RXFP2	RAMP3	1.085	0
GALR2	GALR3	1.085	0
TULP3	PRKACG	1.085	0
HEBP1	APP	1.085	0
C5	GRM3	1.085	0
GALR3	GRM8	1.085	0
GALR2	CHRM4	1.085	0
TULP3	PRKACB	1.085	0
C5	GRM4	1.085	0
PIK3CA	CD86	1.085	0
TULP3	PRKACA	1.085	0
SERPINA1	LMAN2L	1.085	0
SERPINA1	NOTUM	1.085	0
ADRA1D	UTS2	1.085	0
MNDA	PRKCD	1.085	0
OXGR1	FPR2	1.085	0
HMOX1	CAT	1.085	0
APLNR	FPR3	1.085	0
PRKCH	PRKCD	1.085	0
PPM1K	PSPH	1.085	0
SERPINA1	ACTN2	1.085	0
PRKCH	PRKCB	1.085	0
SERPINA1	BET1	1.085	0
GRIN2B	SIPA1L1	1.085	0
SRC	TNRC6C	1.085	0
GALR3	LPAR2	1.085	0
GPER1	HCAR1	1.085	0
CDK7	ZC3H8	1.085	0
GPER1	HCAR3	1.085	0
HECW2	UBA3	1.085	0
CSNK1D	AHI1	1.085	0
CSNK1D	NEDD1	1.085	0
OXGR1	OPRK1	1.085	0
HIST2H2BE	APCS	1.085	0
ITIH3	CLEC3B	1.085	0
LMNA	FGA	1.085	0
CCR10	ADORA3	1.085	0
FRK	MPO	1.085	0
CCR10	ADCY1	1.085	0
COPB2	PEF1	1.085	0
MED15	PPARG	1.085	0
FRK	CNN2	1.085	0
FRK	CTSD	1.085	0
FRK	CCT8	1.085	0
SERPINA1	PNPLA2	1.085	0
FRK	MAN2B1	1.085	0
GNG11	TACR2	1.085	0
FRK	ARSA	1.085	0
ULK1	PRKAG3	1.085	0
INTS2	CCNK	1.085	0
S1PR5	APP	1.085	0
PIP5K1B	ROCK1	1.085	0
SOCS1	UBA3	1.085	0
COPB2	PDCD6	1.085	0
ADRA1D	PIK3R2	1.085	0
SERPINA1	FSTL1	1.085	0
GALR2	GRM6	1.085	0
F2R	P2RY2	1.085	0
SERPINA1	MFGE8	1.085	0
ARSA	FRK	1.085	0
ATP1A4	FXYD3	1.085	0
PIK3CA	TREM2	1.085	0
TP53	TNKS1BP1	1.085	0
INSL3	CRH	1.085	0
FRK	ORM2	1.085	0
LAMTOR2	MAP2K2	1.085	0
SERPINA1	ADAM10	1.085	0
CCR10	GRM6	1.085	0
FCGR1A	GBP6	1.085	0
SERPINA1	SPARCL1	1.085	0
PIK3C2G	PTK2	1.085	1
SERPINA1	YKT6	1.085	0
F2R	EDN3	1.085	0
OXGR1	OPRL1	1.085	0
FRK	TUBB4B	1.085	0
ADCY1	GPR25	1.085	0
CHRNA1	CHRNA2	1.085	0
ADCY1	GPR84	1.085	0
CXCL2	APP	1.085	0
ADCY1	GPR83	1.085	0
ADCY1	LPAR1	1.085	0
ADCY1	RAMP2	1.085	0
ADCY1	CXCR3	1.085	0
ADCY1	GPR39	1.085	0
ADCY1	HTR4	1.085	0
FBXL13	NAE1	1.085	0
HGF	PROS1	1.085	0
AP2B1	EPHB1	1.085	0
AP2B1	EPHB6	1.085	0
ITGB3	KSR2	1.085	0
PSMA4	CDK2	1.085	0
AP2B1	ACTR3	1.085	0
ADCY1	HRH4	1.085	0
CHRNA1	LAMA5	1.085	0
LDLR	TF	1.085	0
ADCY1	CXCR5	1.085	0
ADCY1	CCR9	1.085	0
GSK3B	PPP1R3A	1.085	0
ITGB3	GIT1	1.085	0
MNDA	FUCA1	1.085	0
ADCY1	TAAR8	1.085	0
ADCY1	CXCR1	1.085	0
PTH1R	ADRB1	1.085	0
ADCY1	HCAR3	1.085	0
PIP4K2B	PIK3R1	1.085	0
ADCY1	HCAR2	1.085	0
ADCY1	FPR2	1.085	0
ADCY1	RXFP2	1.085	0
GNG13	PRKCD	1.085	0
ADCY1	TAAR1	1.085	0
ITGB3	PVR	1.085	0
PIP4K2B	PIK3R2	1.085	0
AP2B1	EPHB3	1.085	0
EAF1	CCNK	1.085	0
CCNH	POLR1E	1.085	0
GNG11	S1PR1	1.085	0
F2R	LPAR4	1.085	0
CHRNA1	CHRNA3	1.085	0
GPER1	CXCR4	1.085	0
ADCY1	TAAR2	1.085	0
GNG11	AKT1	1.085	0
POLR2H	WDR5	1.085	0
ADCY1	CCR2	1.085	0
ADCY1	CHRM2	1.085	0
GPER1	CHRM2	1.085	0
ADCY1	SSTR2	1.085	0
CSNK1D	PLK4	1.085	0
ADCY1	CHRM4	1.085	0
ADCY1	ACKR3	1.085	0
CCNH	COPS7B	1.085	0
ADCY1	CCR1	1.085	0
ADCY1	NPBWR1	1.085	0
ADCY1	TAAR5	1.085	0
ADCY1	OXER1	1.085	0
ADCY1	CNR2	1.085	0
CREBBP	ACOX1	1.085	1
FSHB	GLP1R	1.085	1
SERPINA1	RAB1B	1.085	0
HIST1H2BB	PRKDC	1.085	0
CCNH	POLR2C	1.085	0
ADCY1	CXCR2	1.085	0
NCAM1	CACNA1H	1.085	0
WBP4	DDX42	1.085	0
FKBP8	IDE	1.085	0
F2R	GPR17	1.085	0
TTBK2	CSNK1E	1.085	0
ADCY1	GPR31	1.085	0
ADCY1	TAAR6	1.085	0
FRK	SDCBP	1.085	0
MPO	FRK	1.085	0
GTF2H2	PCNA	1.085	0
FRK	TUBB	1.085	0
RXFP2	PTGER2	1.085	0
GNB4	PRKCG	1.085	1
CCL21	DRD3	1.085	0
GTF2H3	CDK9	1.085	0
GPR39	LTB4R	1.085	0
PPP2CA	CXCL8	1.085	0
PPP2CA	CTLA4	1.085	0
HCRTR2	ADRA1A	1.085	0
PTGFR	TAC1	1.085	0
NPB	CASR	1.085	0
HCRTR2	CHRM3	1.085	0
HLA-A	GBP5	1.085	0
HELZ2	NCOA2	1.085	0
C5	CCR3	1.085	0
GNG11	CHRM3	1.085	0
PTPRE	IL6R	1.085	-1
PRKCQ	PTK2B	1.085	0
GNG11	HRH1	1.085	0
GNG11	AGT	1.085	0
CNR1	ACKR3	1.085	0
NPB	ADORA1	1.085	0
GPR39	SAA1	1.085	0
RXFP3	GABBR1	1.085	0
SPRR1A	JUP	1.085	0
LCP2	PIK3CA	1.085	0
MFI2	KNG1	1.085	0
MFI2	ITIH2	1.085	0
HIST1H2BO	RARG	1.085	0
B2M	RAC1	1.085	0
COL4A4	P4HB	1.085	0
B4GALT1	LCT	1.085	0
GPR39	PTAFR	1.085	0
GPR39	ADCY8	1.085	0
RARB	HIST1H2BA	1.085	0
GPR39	PTHLH	1.085	0
PRKAA1	MAP3K7	1.085	1
B2M	CHIT1	1.085	0
PRKCQ	PRKCG	1.085	0
BCCIP	CCNA2	1.085	0
PSMB7	CCNE1	1.085	0
PRKCQ	ADRA2C	1.085	0
PRKCQ	ADRA2A	1.085	0
CCR10	C3	1.085	0
GABBR2	FPR3	1.085	0
HLA-A	RNASEL	1.085	0
NPBWR1	ADCY7	1.085	0
SLU7	SKIV2L2	1.085	0
CCR4	CASR	1.085	0
FSHB	CALCRL	1.085	0
TP53	RNF20	1.085	0
HLA-A	TRIM25	1.085	0
HSPA9	GAK	1.085	0
VIPR1	HTR4	1.085	0
FSHB	PTH2R	1.085	0
HCK	LMO4	1.085	0
CTH	DGUOK	1.085	0
FSHB	PTH1R	1.085	0
S100A7	GGH	1.085	0
HLA-A	GBP3	1.085	0
NOS2	ACOX3	1.085	0
C5	CX3CR1	1.085	0
NPBWR1	GPR37L1	1.085	0
CNR1	LPAR3	1.085	0
PRKCQ	PRKCE	1.085	0
CSF2	PIK3CB	1.085	0
NOS2	DECR2	1.085	0
GRN	ARSB	1.085	0
NOS2	HAO1	1.085	0
NOS2	UBA52	1.085	0
CNR1	GPR31	1.085	0
GABBR2	GPR183	1.085	0
NOS2	DAO	1.085	0
C5	GRM8	1.085	0
HCK	EPHA4	1.085	0
ADPRM	GPD1	1.085	0
HCK	CD3G	1.085	0
APAF1	CASP4	1.085	1
MCHR1	CHRM2	1.085	0
NPBWR1	ADCY6	1.085	0
MCHR1	HCAR2	1.085	0
IL17RD	MAPK3	1.085	0
RARB	RBBP7	1.085	0
UTS2	GNRHR	1.085	0
S1PR5	ACKR3	1.085	0
HCRTR2	HTR2B	1.085	0
SPARCL1	SERPINA1	1.085	0
GSK3B	POLR1C	1.085	1
PMCH	OPRD1	1.085	0
S1PR5	CXCR2	1.085	0
HCRTR2	HCRTR1	1.085	0
HCRTR2	ADRA1B	1.085	0
INPPL1	IL5	1.085	0
SPARCL1	APOA1	1.085	0
S1PR5	CCR9	1.085	0
GNG11	PRKCD	1.085	0
SPARCL1	KNG1	1.085	0
HCRTR2	GAST	1.085	0
PCM1	CDK11B	1.085	0
LRR1	UBE2N	1.085	0
PMCH	AGTR2	1.085	0
RBX1	PARP2	1.085	0
S1PR5	OPRK1	1.085	0
SYNGR1	GAA	1.085	0
GPER1	SUCNR1	1.085	0
EPN2	AVPR2	1.085	-1
HIST1H2BJ	ATM	1.085	0
CDK7	TAF8	1.085	0
AKT1	GNG3	1.085	0
TOM1	CHRNB4	1.085	0
LAMTOR2	HMOX2	1.085	0
TSHB	MC3R	1.085	0
LAMTOR2	GAA	1.085	0
RXFP2	ADCY1	1.085	0
UTS2	ADRA1D	1.085	0
CNR1	S1PR4	1.085	0
S1PR5	HTR5A	1.085	0
IGF1R	CTNNA1	1.085	0
TUBA4A	CDK11B	1.085	0
DDX58	CDC25A	1.085	0
RARB	RBBP4	1.085	0
CTSS	HP	1.085	0
CNR1	CXCR3	1.085	0
PSMB7	CDK2	1.085	0
IMP3	RIOK3	1.085	0
ITGB3	MARK3	1.085	0
PRKCQ	ADRA2B	1.085	0
PSMA1	TNF	1.085	0
COL7A1	P4HB	1.085	0
ORMDL1	ORM2	1.085	0
CNR1	P2RY14	1.085	0
PSMA1	CDKN1A	1.085	0
DBNL	CTSH	1.085	0
CCT6B	GBA	1.085	0
A1BG	PIK3R1	1.085	0
TXNDC5	TFRC	1.085	0
SETD1A	GP1BA	1.085	1
HMOX2	LAMTOR2	1.085	0
GTF2A1	POU2F1	1.085	0
NCBP2	CDK7	1.085	0
GPR132	PTGER1	1.085	0
GPR132	LPAR4	1.085	0
IL2RB	PIK3CA	1.085	0
CNR1	CCR3	1.085	0
HMOX2	CKAP4	1.085	0
LCP2	BLNK	1.085	0
TXNDC5	PYGB	1.085	0
ACTR3	AP2B1	1.085	0
DCN	SPARC	1.085	0
VIPR1	PTH1R	1.085	0
CRADD	MAP2K4	1.085	1
RPL10L	EIF4E	1.085	0
GPER1	NPBWR2	1.085	0
ITGB3	PAPSS1	1.085	0
SPDL1	PPP1CC	1.085	1
ITGB3	KSR1	1.085	0
HMOX2	AGPAT2	1.085	0
APH1A	EPHB4	1.085	0
CRADD	MAP2K7	1.085	1
RPS24	SRPR	1.085	0
TUBA4A	CDK11A	1.085	0
GALR1	MTNR1A	1.085	0
PRKCSH	APP	1.085	0
PTH1R	VIPR1	1.085	0
CDH2	SERPINC1	1.085	0
RXRA	WDR5	1.085	0
PYGB	MAN2B1	1.085	0
AGTR1	SH3KBP1	1.085	0
PYGB	CYB5R3	1.085	0
AGTR1	F2RL1	1.085	0
APLP2	SCG2	1.085	0
CHRNB4	RAP2C	1.085	0
RXRA	RBBP5	1.085	0
FPR2	ADCY1	1.085	0
VWF	FAM131B	1.085	0
AGTR1	NPSR1	1.085	0
MAPK11	CDH4	1.085	0
CCR1	CASR	1.085	0
FPR2	TAS2R39	1.085	0
CCR1	ADCY1	1.085	0
MC2R	ADRB1	1.085	0
VGF	SERPINC1	1.085	0
PYGB	IMPDH1	1.085	0
CCR1	PTGDR2	1.085	0
PYGB	PA2G4	1.085	0
S1PR5	CCR8	1.085	0
FPR2	ADCY6	1.085	0
EIF4E	PSMC4	1.085	0
PTGDR2	CX3CR1	1.085	0
APLP2	TNC	1.085	0
APLP2	GAS6	1.085	0
FPR2	DRD2	1.085	0
FPR2	GRM7	1.085	0
AGTR1	TFRC	1.085	0
FPR2	SST	1.085	0
FPR2	GRM3	1.085	0
MAPK11	HIST1H2BB	1.085	0
MAPK11	HIST1H2BO	1.085	0
AGTR1	GAST	1.085	0
FPR2	CHRM1	1.085	0
FPR2	ADCY5	1.085	0
PYGB	TUBB4B	1.085	0
FPR2	FFAR4	1.085	0
ABLIM3	SRC	1.085	0
S1PR2	SUCNR1	1.085	0
TAF5	POU2F2	1.085	0
S1PR2	CX3CL1	1.085	0
ITGB5	ITGB2	1.085	0
MC2R	ADM2	1.085	0
FPR2	NMU	1.085	0
CHRNB4	RAP2B	1.085	0
APLP2	PDIA6	1.085	0
PYGB	DYNC1H1	1.085	0
PIAS1	ERCC2	1.085	0
VWF	BCL2L11	1.085	0
RXRA	H2AFV	1.085	0
FPR2	ATP8B4	1.085	0
CHRNB4	RAB14	1.085	0
CSNK1D	RPP38	1.085	1
AKT1	CDH1	1.085	-1
RXRA	MED10	1.085	0
ITGB5	ITGA2B	1.085	0
MAPK11	HIST1H2BH	1.085	0
IRAK1	EHHADH	1.085	0
AURKA	ARHGEF7	1.085	0
APLP2	GOLM1	1.085	0
CCR1	AGT	1.085	0
CCT3	CCNE1	1.085	0
SRPR	RPS24	1.085	0
CLEC3B	ITIH3	1.085	0
MAPK11	HIST1H2BN	1.085	0
RNF25	TRAIP	1.085	0
APLP2	CYR61	1.085	0
NRAS	ATP8B4	1.085	0
MAPK11	HIST1H2BD	1.085	0
PRKACB	GNGT1	1.085	1
VGF	FN1	1.085	0
AP2S1	TFRC	1.085	0
IFT122	PRKAR2A	1.085	0
MAPK11	TCF4	1.085	0
TAF5	CCNK	1.085	0
APLP2	AFP	1.085	0
RNF135	CHUK	1.085	0
FPR1	ADCY1	1.085	0
OXTR	AVPR1B	1.085	0
CYSLTR1	APP	1.085	0
CXCL2	PTGDR2	1.085	0
GRIN2D	NRAS	1.085	0
MNAT1	TTF1	1.085	0
TRAIP	CDC23	1.085	0
NPBWR2	GPER1	1.085	0
PTGDR2	CCL25	1.085	0
PSMD10	PAK2	1.085	0
SPTBN4	PTK2	1.085	0
CCND2	AGO3	1.085	0
SSTR5	CXCR4	1.085	0
CYSLTR1	ADRBK1	1.085	0
ANAPC4	NFKB1	1.085	0
PSMD10	TNKS	1.085	0
NPBWR2	ADRA2B	1.085	0
ANAPC4	TRAIP	1.085	0
SPTBN4	HRAS	1.085	0
FPR2	XCL2	1.085	0
PENK	MTNR1B	1.085	0
NAPA	GAK	1.085	0
POLR2L	CDK12	1.085	0
POLR2L	CCNK	1.085	0
FPR2	EDNRA	1.085	0
FFAR3	PTGER1	1.085	0
CHRNB4	RAP1A	1.085	0
FLT3LG	HRAS	1.085	0
ANAPC10	BRCC3	1.085	0
PRKACB	MLXIPL	1.085	1
ZNF274	MAPK9	1.085	0
AP4B1	TFRC	1.085	0
GNGT2	GPR18	1.085	0
CSNK1D	RPS3A	1.085	1
CXCL2	OPRM1	1.085	0
PTGDR2	CXCR4	1.085	0
CXCL2	OPRK1	1.085	0
SPTBN4	SCN7A	1.085	0
NCOR1	FABP1	1.085	0
CYP2C19	ALOX15B	1.085	0
PTGDR2	GPR55	1.085	0
CASR	CCR1	1.085	0
CHRNB4	TOM1	1.085	0
EIF4E	RPL10L	1.085	0
CASR	CCR4	1.085	0
HTR1B	SSTR5	1.085	0
GATA2	SPI1	1.085	1
KRT12	KRT40	1.085	0
CASR	ACKR3	1.085	0
PRKACB	PPP2R5D	1.085	1
S1PR5	GABBR1	1.085	0
CYP17A1	POR	1.085	0
CASR	OXER1	1.085	0
FPR2	OXGR1	1.085	0
EIF4E	LIMD1	1.085	0
ITGAM	TSPAN14	1.085	0
PDGFRB	PAK1	1.085	0
KRT79	KRT6A	1.085	0
FPR2	GABBR1	1.085	0
PGRMC1	PLAU	1.085	0
PENK	TF	1.085	0
PGRMC1	ADAM10	1.085	0
GMPS	WDR12	1.085	0
GOSR1	SNAP25	1.085	0
AURKA	DYNLL1	1.085	0
ADCY9	MC1R	1.085	0
BLVRB	ACP5	1.085	0
GRIN2D	KRAS	1.085	0
POR	CYP17A1	1.085	0
MPO	MT-CO2	1.085	0
FBN3	ITGB6	1.085	0
CXCL5	HCAR2	1.085	0
PENK	GPR55	1.085	0
PGRMC1	BST1	1.085	0
CANX	HLA-DQA1	1.085	0
ARHGDIB	JUN	1.085	1
VWF	ORM1	1.085	0
PENK	S1PR1	1.085	0
L1CAM	RPS6KA3	1.085	0
TDGF1	FGR	1.085	0
NPBWR2	ADRA2A	1.085	0
CASR	EDN3	1.085	0
CASR	TACR3	1.085	0
CASR	MCHR2	1.085	0
S1PR2	CCR9	1.085	0
SNAP23	SNAP25	1.085	0
S1PR2	CCL20	1.085	0
MNAT1	CD3EAP	1.085	0
AURKA	YWHAE	1.085	0
STK11IP	ACTR2	1.085	0
IFNG	IL5	1.085	1
STK11IP	DPP7	1.085	0
STK11IP	NAPRT	1.085	0
S1PR2	GPR55	1.085	0
MNAT1	CDC73	1.085	0
MAPK11	HIST2H2BE	1.085	0
FPR1	NMUR2	1.085	0
AURKA	TDRD7	1.085	0
FPR1	DRD4	1.085	0
MNAT1	CDKN1B	1.085	0
SGIP1	TF	1.085	0
CXCR1	ADCY1	1.085	0
NCOA1	PLIN1	1.085	1
CSNK1D	RPS10	1.085	1
PROK2	EDNRA	1.085	0
CYP2J2	ALOX12B	1.085	0
FSTL1	P4HB	1.085	0
CXCR1	CASR	1.085	0
FPR1	GPR31	1.085	0
FSTL1	FGA	1.085	0
ZYX	PIK3CA	1.085	1
CASR	CXCR1	1.085	0
S1PR2	HCAR1	1.085	0
TRAIP	ANAPC4	1.085	0
CXCR1	ADORA1	1.085	0
FPR1	PSEN1	1.085	0
TRAIP	SIAH2	1.085	0
FSTL1	TF	1.085	0
GALNS	DPP7	1.085	0
CASR	P2RY13	1.085	0
MAPK11	TCF12	1.085	0
ADCY5	CXCR4	1.085	0
IGFBP7	CHRDL1	1.085	0
ADCY5	NPBWR1	1.085	0
CDH11	CDH8	1.085	0
ADCY5	TAAR1	1.085	0
ADCY5	MC5R	1.085	0
CCKAR	PLCB4	1.085	0
CCKAR	AGTR2	1.085	0
ADCY5	HRH2	1.085	0
FPR1	CCL27	1.085	0
FPR1	STOM	1.085	0
ADCY5	MC3R	1.085	0
HGF	INPP5D	1.085	0
CDK7	TCF3	1.085	1
ADCY5	HCAR2	1.085	0
ADCY5	HCAR3	1.085	0
FPR1	GRM3	1.085	0
ADCY5	CNR2	1.085	0
FPR1	CXCR5	1.085	0
AURKA	RRM2	1.085	0
ADCY5	GPR39	1.085	0
AGTR1	CHRM1	1.085	0
MNAT1	CCNA2	1.085	0
CXCR1	OPRM1	1.085	0
STK11IP	IMPDH1	1.085	0
TAS2R16	OPRM1	1.085	0
TAS2R16	MTNR1B	1.085	0
FPR1	CHRM4	1.085	0
ADCY5	HRH4	1.085	0
ITGAV	PVR	1.085	0
IGFBP7	CKAP4	1.085	0
TRAIP	ANAPC1	1.085	0
TAS2R16	OPRL1	1.085	0
FSTL1	SERPINA1	1.085	0
ADCY5	BDKRB1	1.085	0
CXCR1	OPRK1	1.085	0
ADCY5	FPR2	1.085	0
ENTPD1	IMPDH2	1.085	0
CASR	MTNR1B	1.085	0
CASR	NPB	1.085	0
AGTR1	CORT	1.085	0
LAMB1	PCSK9	1.085	0
AGTR1	ANXA1	1.085	0
RAP1A	VWF	1.085	0
PPBP	GPR55	1.085	0
PPBP	ALDOA	1.085	0
CASR	C5	1.085	0
PRKCG	PTK2B	1.085	0
AURKA	TYMS	1.085	0
AGTR1	PROK1	1.085	0
ALDH2	CARNS1	1.085	0
CASR	GRK5	1.085	0
SNAP23	PLAU	1.085	0
PRKCG	PRKCQ	1.085	0
CASR	QRFPR	1.085	0
AURKA	ANAPC2	1.085	0
AGTR1	GHSR	1.085	0
PPBP	APP	1.085	0
PPBP	ADORA3	1.085	0
PPBP	GPR18	1.085	0
CASR	ADRA1D	1.085	0
S1PR2	PTGER3	1.085	0
CASR	GRM7	1.085	0
CHRNB4	PLAU	1.085	0
AGTR1	PACSIN3	1.085	0
TDGF1	BLK	1.085	0
TDGF1	YES1	1.085	0
AGTR1	PIK3R2	1.085	0
CASR	GRM8	1.085	0
S1PR2	NMUR2	1.085	0
CASR	F2RL1	1.085	0
AGTR1	OCRL	1.085	0
TDGF1	LYN	1.085	0
TDGF1	HCK	1.085	0
ISLR	CLU	1.085	0
CASR	ADCY1	1.085	0
CASR	OPN4	1.085	0
PHC3	BRCC3	1.085	0
TAOK1	RAD21	1.085	0
TTK	KIAA0101	1.085	0
MNAT1	COPS7B	1.085	0
PYGB	TXNDC5	1.085	0
RAP1A	CHRNB4	1.085	0
TAF5	ERCC2	1.085	0
PYGB	TTR	1.085	0
CASR	HCAR2	1.085	0
TRAIP	MEX3C	1.085	0
MAPK11	CBX8	1.085	0
MAPK11	HIST1H2BL	1.085	0
RPS15	CSNK1E	1.085	0
PARP2	RBX1	1.085	0
WNT2B	WNT3	1.085	0
OCRL	AGTR1	1.085	0
IGFBP7	PCSK9	1.085	0
TAS2R16	S1PR4	1.085	0
IGFBP7	EVA1A	1.085	0
CASR	GRM3	1.085	0
ABI2	KDR	1.085	0
ABI2	PTK2	1.085	0
PHC3	PPARG	1.085	0
TRIM50	RBCK1	1.085	0
HTR1B	GPR37	1.085	0
AGTR1	GRM1	1.085	0
S1PR2	SSTR3	1.085	0
HTR1B	CXCR4	1.085	0
FPR1	HTR2C	1.085	0
MNAT1	TAF1A	1.085	0
FABP1	NCOR1	1.085	0
ACAA1	HP	1.085	0
CASR	UTS2R	1.085	0
WTIP	EPAS1	1.085	0
GIPR	GHRHR	1.085	0
SNAP23	MGAM	1.085	0
MNAT1	POLR1E	1.085	0
PF4	ADRA2C	1.085	0
CASR	HTR2B	1.085	0
FPR1	OPRD1	1.085	0
GIPR	FSHR	1.085	0
ADCY9	GALR3	1.085	0
CCR7	APLNR	1.085	0
EPHB3	EPHA6	1.085	0
HRH4	ADCY6	1.085	0
PIK3R2	PIP4K2B	1.085	0
KRT33B	KRT9	1.085	0
EPHB3	ARHGEF7	1.085	0
MAPK1	WASF3	1.085	0
COL6A3	P4HB	1.085	0
ENGASE	UBB	1.085	0
PSMD11	MAPK6	1.085	0
BDKRB1	ADCY8	1.085	0
ITGA2B	PIK3R1	1.085	1
NPY5R	CHRM4	1.085	0
ENGASE	UBC	1.085	0
NPY5R	HTR1D	1.085	0
MAPK1	ABI2	1.085	0
FFAR1	BRS3	1.085	0
RHNO1	ATR	1.085	0
EPHB3	EPHB1	1.085	0
VEGFC	CLU	1.085	0
NPY5R	CHRM2	1.085	0
GBP7	HLA-DRB1	1.085	0
CD3EAP	MNAT1	1.085	0
MARK3	ITGB3	1.085	0
MGAM	SNAP23	1.085	0
CCNH	TAF15	1.085	0
FAM131B	MAPK1	1.085	0
FAM131B	VWF	1.085	0
CEP290	CSNK1D	1.085	0
EPHB3	EPHB6	1.085	0
BDKRB1	ADCY3	1.085	0
EPHB3	AP2B1	1.085	0
SMC1A	FKBP6	1.085	0
RAB40B	RAB10	1.085	0
CNN2	FRK	1.085	0
CREG1	ACLY	1.085	0
CDK2	PTGDR	1.085	0
LPAR5	HTR2A	1.085	0
KRT31	KRT9	1.085	0
LPAR5	CXCR4	1.085	0
MGAM	CEACAM1	1.085	0
PRKACB	TULP3	1.085	0
SMC1A	CENPO	1.085	0
LPAR5	GNAI2	1.085	0
HRH4	OPRL1	1.085	0
HRH4	CXCR4	1.085	0
HRH4	ADCY8	1.085	0
PRKACB	KCNC2	1.085	1
BRCC3	CDC27	1.085	0
CYBA	STK10	1.085	0
HRH4	ADCY7	1.085	0
BDKRB1	CHRM3	1.085	0
YES1	CD86	1.085	0
P4HB	COL7A1	1.085	0
BRCC3	PSMD13	1.085	0
BDKRB1	CHRM5	1.085	0
CCKAR	PROKR2	1.085	0
SMC1A	CENPQ	1.085	0
BDKRB1	SAA1	1.085	0
PPARA	CCL4	1.085	1
LPAR5	CHRM2	1.085	0
PDE4B	ADSL	1.085	0
BDKRB1	ADCY4	1.085	0
TAS2R38	NPY1R	1.085	0
NPY5R	AGT	1.085	0
GATAD2B	HDAC7	1.085	0
PKN2	PKN3	1.085	0
CD86	GAB2	1.085	0
CD86	YES1	1.085	0
P4HB	COL5A2	1.085	0
P4HB	COL9A2	1.085	0
HERC2	PRKDC	1.085	0
BDKRB1	CXCL10	1.085	0
BRCC3	HIST3H2A	1.085	0
PTGFR	KNG1	1.085	0
CDH11	CDH10	1.085	0
P4HB	SDC2	1.085	0
BRCC3	HIST1H2AC	1.085	0
LMO4	TYK2	1.085	0
GNG3	AKT3	1.085	0
CCL16	AGT	1.085	0
SERPIND1	FUCA2	1.085	0
PMCH	OXTR	1.085	0
A2M	RHOQ	1.085	0
PSME3	TNF	1.085	1
BRS3	PLCB1	1.085	0
PIK3R2	AGTR1	1.085	0
GALR1	MTNR1B	1.085	0
GALR1	ADORA1	1.085	0
HRH4	ADCY4	1.085	0
A2M	RHOH	1.085	0
MGAM	KCNAB2	1.085	0
BRS3	CHRM5	1.085	0
NCSTN	GAA	1.085	0
ARPC5	AAK1	1.085	0
ARPC5	EGF	1.085	0
P2RY11	PTGER1	1.085	0
RPP38	RIOK3	1.085	0
KIF2A	TAOK1	1.085	1
GALR1	GABBR2	1.085	0
A1BG	F13A1	1.085	0
P4HB	EVA1A	1.085	0
TAS2R38	SST	1.085	0
A2M	GAS6	1.085	0
CCNH	HMGN1	1.085	0
TAS2R38	PPY	1.085	0
CCT2	STAT3	1.085	0
FFAR1	HCRTR1	1.085	0
PIK3R2	BDKRB1	1.085	0
A2M	RHOBTB1	1.085	0
LAMB1	APLP2	1.085	0
DDX42	CPSF7	1.085	0
A2M	RHOA	1.085	0
CCL27	GABBR2	1.085	0
NEDD8	TGFBR2	1.085	0
BRS3	HTR2A	1.085	0
P4HB	BMP4	1.085	0
P4HB	COL4A4	1.085	0
RPP38	CSNK1D	1.085	0
CSNK1D	PPP1R1B	1.085	1
LHCGR	ADCY9	1.085	0
MARK3	CLCN6	1.085	0
TAAR5	HTR6	1.085	0
MGAM	STBD1	1.085	0
MGAM	PTAFR	1.085	0
LMO4	HCK	1.085	0
P4HB	FSTL1	1.085	0
P2RY11	CHRM3	1.085	0
P4HB	COL6A3	1.085	0
P2RY11	HTR2C	1.085	0
TMC6	STK10	1.085	0
PIK3R2	ADRA1D	1.085	0
ITGAV	MMP25	1.085	0
P2RY11	OXTR	1.085	0
LHCGR	GPR84	1.085	0
CCNH	POLR2D	1.085	0
PIK3R2	ESR2	1.085	0
CD40LG	MAPK11	1.085	0
PMCH	PTGER1	1.085	0
CCNH	TWISTNB	1.085	0
LHCGR	TAAR6	1.085	0
TANK	MAP4K2	1.085	1
CETN2	CSNK1D	1.085	0
S1PR4	CNR1	1.085	0
HRH4	CXCR3	1.085	0
P4HB	SPP2	1.085	0
PRKAR1A	CSK	1.085	1
CSNK1D	RPS6	1.085	1
KCNJ16	GABBR2	1.085	0
LMO4	JAK1	1.085	0
TMC6	SNAP25	1.085	0
A1BG	QSOX1	1.085	0
LHCGR	ADM	1.085	0
LMO4	JAK2	1.085	0
TAAR5	PTH1R	1.085	0
LHCGR	GPR27	1.085	0
FGFR2	SDC3	1.085	0
FBXL15	NAE1	1.085	0
HRH4	ADCY5	1.085	0
SMC1A	CENPM	1.085	0
POLR2L	SKIV2L2	1.085	0
CSNK1D	TMED10	1.085	0
WNT3	WNT5B	1.085	0
PSMC1	CCNE1	1.085	0
FLRT1	FGF1	1.085	0
SEPP1	SERPINA4	1.085	0
HSD17B4	NOS2	1.085	0
IKBKE	RPS27A	1.085	0
RNF182	RBCK1	1.085	0
HCRT	ADRBK1	1.085	0
CSF1	FGA	1.085	0
ACP5	BLVRB	1.085	0
HCRT	CHRM1	1.085	0
JUN	CBX6	1.085	0
CSNK1D	TRAPPC10	1.085	0
PSME3	NFKB1	1.085	0
SERPIND1	EVA1A	1.085	0
SALL4	HDAC3	1.085	0
WNT3	WNT2B	1.085	0
AP2A2	ADRB2	1.085	0
JUN	NR2E1	1.085	0
PROKR2	HTR2C	1.085	0
ATP11A	GAA	1.085	0
GPR39	ADCY4	1.085	0
KRT26	KRT9	1.085	0
HIST1H2BM	ATM	1.085	0
SERPIND1	APP	1.085	0
RAN	HIST1H2BK	1.085	0
PROKR2	BRS3	1.085	0
CSNK1D	NOP56	1.085	0
NPBWR2	NPY1R	1.085	0
RAN	POLR2K	1.085	0
CACNA1H	NCAM1	1.085	0
SEPP1	APOH	1.085	0
CSNK1D	FBL	1.085	0
UNC5B	CASP9	1.085	0
CDH8	CDH11	1.085	0
AP2A2	CHRM2	1.085	0
FBXL7	NAE1	1.085	0
NDC80	CDC42	1.085	0
ATP11A	PLD1	1.085	0
GIPR	GCGR	1.085	0
SSTR5	ADCY1	1.085	0
AP2S1	NTRK1	1.085	0
POLR2E	CCNT1	1.085	0
UBA7	POLK	1.085	0
CSNK2A1	STARD10	1.085	0
CHRNE	CHRNG	1.085	0
TRAIP	RNF25	1.085	0
SNW1	HDAC10	1.085	0
ADORA3	PPBP	1.085	0
ADCYAP1	HRH2	1.085	0
GH2	STAT1	1.085	0
SNW1	HDAC7	1.085	0
ADCY9	LHCGR	1.085	0
MAP2K6	TNIK	1.085	0
PTGDR2	CCR1	1.085	0
PTGDR2	C5AR1	1.085	0
HTR1B	TAS2R1	1.085	0
ADORA3	CCR10	1.085	0
SALL4	HDAC5	1.085	0
FPR2	CHRM5	1.085	0
AP2A2	MAPK1	1.085	0
PSMC1	CSNK1A1	1.085	0
PSMC1	CDK2	1.085	0
DDX49	RIOK3	1.085	0
GNG3	AKT1	1.085	0
LAMB1	ERBB3	1.085	0
VEGFA	ARF1	1.085	0
CDK4	SMARCD2	1.085	0
PTGDR2	GNG4	1.085	0
ICE2	CDK9	1.085	0
VEGFA	PAK2	1.085	0
YES1	GIT2	1.085	0
ADORA3	MCHR1	1.085	0
TRAIP	SIAH1	1.085	0
SSTR5	HTR1B	1.085	0
PTGDR2	CXCL2	1.085	0
KRT26	KRT16	1.085	0
ALOX15	CYP3A4	1.085	0
CCT7	GBA	1.085	0
USP10	POLH	1.085	0
MRPL53	TUFM	1.085	0
PPARA	GLIPR1	1.085	1
ADORA3	CCR4	1.085	0
RAN	HIST1H2BL	1.085	0
TAAR9	ADCY1	1.085	0
LHCGR	ADCY6	1.085	0
GPR39	ADCY1	1.085	0
ZYX	F2R	1.085	0
OXTR	FFAR4	1.085	0
HTR1B	TAS2R3	1.085	0
SYT9	TFRC	1.085	0
LHCGR	TAAR1	1.085	0
HTR1B	TAS2R39	1.085	0
HBB	QPCT	1.085	0
PTP4A1	RAC1	1.085	0
GPR39	ADCY2	1.085	0
HRH4	HTR1A	1.085	0
TTF1	MNAT1	1.085	0
GPR39	NTSR2	1.085	0
PSMD11	CDC25A	1.085	0
PRKAR2A	IFT122	1.085	0
TAS2R3	HTR1B	1.085	0
RAN	H2BFS	1.085	0
BRCC3	ANAPC10	1.085	0
TAS2R4	HTR1A	1.085	0
SYT9	BIN1	1.085	0
PSMD11	PLK1	1.085	0
HRH4	DRD4	1.085	0
FBN2	ITGB6	1.085	0
YES1	HBEGF	1.085	0
HTR1B	TAS2R4	1.085	0
KRT12	KRT14	1.085	0
TAS2R3	HTR1A	1.085	0
PSMD11	CCNA2	1.085	0
TAOK1	PDS5B	1.085	0
TGFBR1	NR2C2	1.085	1
HRH4	GRM7	1.085	0
TAS2R4	HTR1B	1.085	0
VWF	PIK3R1	1.085	0
LTB4R2	NMBR	1.085	0
CSNK1D	CEP290	1.085	0
CXCL16	S1PR3	1.085	0
WNT3	WNT2	1.085	0
CSNK1D	CNTRL	1.085	0
HBB	ALDOC	1.085	0
PRKACB	FN1	1.085	0
GPR39	MCHR2	1.085	0
PROKR2	CCKAR	1.085	0
NUP88	AURKB	1.085	0
GNG2	TACR2	1.085	0
CSNK1D	CETN2	1.085	0
PRKACB	CSF2RA	1.085	0
ARMC8	NFKB1	1.085	0
VWF	RAP1A	1.085	0
ATP11A	SLC27A2	1.085	0
BRCC3	CDC26	1.085	0
GPR39	ADCY5	1.085	0
GPR39	IAPP	1.085	0
OXTR	PMCH	1.085	0
HRH4	ADCY1	1.085	0
WNT3	WNT4	1.085	0
NUP35	HDAC4	1.085	0
BRCC3	PHC3	1.085	0
PTP4A1	CDKN1A	1.085	0
HRH4	CXCR2	1.085	0
OXTR	APP	1.085	0
GPR39	ADCY7	1.085	0
OXTR	P2RY11	1.085	0
ADORA3	CXCL11	1.085	0
HRH4	GRM8	1.085	0
OXTR	GAST	1.085	0
CXCL16	GNAI2	1.085	0
LAMB1	C3	1.085	0
ADORA3	ACKR3	1.085	0
LTB4R2	PLCB3	1.085	0
GPR39	ADCY3	1.085	0
ADCY1	CCR5	1.085	0
CCL21	DRD4	1.085	0
KDELR2	INS	1.085	0
NCAM1	CACNA1I	1.085	0
APP	PRSS23	1.085	0
CXCL11	ADORA3	1.085	0
PLCB2	KNG1	1.085	0
P2RY13	AGT	1.085	0
MAPK1	AP2A2	1.085	0
HTR2B	TRH	1.085	0
GPR17	ADCY8	1.085	0
GPR17	GPR4	1.085	0
PIK3CA	LCP2	1.085	0
ADRA1D	GRPR	1.085	0
CPN2	C5	1.085	0
ADRA1D	NMB	1.085	0
PLCB2	CCKBR	1.085	0
CFTR	VAMP4	1.085	0
ITGB1	FGA	1.085	0
B3GNT6	MUC16	1.085	0
RXFP4	ADCY1	1.085	0
MAPKAPK5	CDC42EP3	1.085	0
OPRK1	PMCH	1.085	0
GNG13	RAMP1	1.085	0
F2R	ZYX	1.085	0
PIK3R2	PIK3C2G	1.085	0
H2BFS	RAN	1.085	0
GNB1	PDPK1	1.085	0
GPR84	MC4R	1.085	0
HTR2A	PIK3R1	1.085	0
HSF2	ESR1	1.085	0
PSG11	TGFB1	1.085	0
GPR84	LHCGR	1.085	0
CALR	STX4	1.085	0
AFP	APLP2	1.085	0
APP	MMRN1	1.085	0
ADSL	PDE4C	1.085	0
MAPK1	RXRG	1.085	0
RAP2B	CHRNB4	1.085	0
TACR2	P2RY1	1.085	0
HDAC7	GATAD2A	1.085	0
HAUS5	PLK4	1.085	0
F2R	LTB4R	1.085	0
CXCL1	S1PR4	1.085	0
EPHA7	LCK	1.085	0
APP	GNA14	1.085	0
ADRB1	PTH1R	1.085	0
HTR1E	CNR2	1.085	0
TACR2	HTR2A	1.085	0
GABBR2	ACKR3	1.085	0
ADM	LHCGR	1.085	0
HTR1E	SSTR1	1.085	0
HTR2B	XCR1	1.085	0
TACR2	GNG11	1.085	0
HTR1F	MTNR1A	1.085	0
GRPR	MLNR	1.085	0
ADM	AVPR2	1.085	0
P2RY14	HRH3	1.085	0
HCAR3	ADCY8	1.085	0
TACR2	GPRC6A	1.085	0
HCAR3	MTNR1B	1.085	0
HTR1F	POMC	1.085	0
LPAR2	HTR1D	1.085	0
RPTOR	SGK1	1.085	1
RHOC	RHOB	1.085	0
ATP6V0A4	INSR	1.085	0
MPRIP	FN1	1.085	0
LPAR2	KNG1	1.085	0
CAPS	RANBP3	1.085	0
HCAR3	ADCY3	1.085	0
HCAR3	CXCL11	1.085	0
ADRA1B	PIK3R1	1.085	0
P2RY6	LPAR4	1.085	0
LPAR2	PTK2	1.085	0
HCAR3	DRD4	1.085	0
HLA-DRA	ITK	1.085	0
ADAM10	PGRMC1	1.085	0
LPAR2	GRM6	1.085	0
FGF1	FLRT1	1.085	0
LPAR2	HCAR2	1.085	0
CFTR	SYT11	1.085	0
RPP25	RIOK3	1.085	0
PML	FCGR1A	1.085	0
CAMK2G	RRAS	1.085	0
P2RY14	KNG1	1.085	0
APP	PRKCSH	1.085	0
CHRM3	GNG11	1.085	0
LPAR2	OPRM1	1.085	0
PRSS3P2	ANXA2	1.085	0
H2BFS	ATM	1.085	0
PRSS3P2	GLA	1.085	0
C5	GRM6	1.085	0
ORM1	EGF	1.085	0
LPAR2	CCKBR	1.085	0
HTR2B	P2RY10	1.085	0
PSMC4	FZR1	1.085	0
P2RY14	CHRM4	1.085	0
P2RY14	CNR2	1.085	0
RXFP4	GABBR1	1.085	0
KLHL13	UBA3	1.085	0
MC1R	ADRB1	1.085	0
P2RY14	HCAR3	1.085	0
BLK	PDGFB	1.085	0
POLD2	CDK7	1.085	0
HAUS2	PLK4	1.085	0
SYT11	CFTR	1.085	0
ADAMTS1	SPON2	1.085	0
RPS10	CSNK1D	1.085	0
ADCY3	HCAR2	1.085	0
ADCY3	HCAR3	1.085	0
MAPK1	FAM131B	1.085	0
TSHR	DRD5	1.085	0
SIRPA	GAA	1.085	0
LPCAT1	GAA	1.085	0
ITGB6	FBN2	1.085	0
CTDP1	ERCC2	1.085	0
KDR	ABI2	1.085	0
NPFFR2	TBXA2R	1.085	0
MPO	ACLY	1.085	0
OPRK1	CX3CR1	1.085	0
ADCY8	HRH4	1.085	0
ADCY3	GPR39	1.085	0
METTL7A	LTA4H	1.085	0
ADCY8	CNR2	1.085	0
TSHR	FSHR	1.085	0
ADRA1D	XCL2	1.085	0
GPR17	F2R	1.085	0
BMP6	AHSG	1.085	0
ARID1A	HMGB1	1.085	0
SERPINB6	GAA	1.085	0
P2RY13	CHRM4	1.085	0
ADCY8	NPBWR1	1.085	0
ADCY8	MC5R	1.085	0
P2RY13	C5	1.085	0
EPAS1	RPS27A	1.085	0
SCN3A	SPTB	1.085	0
HTR2A	LPAR5	1.085	0
GRIK1	NCALD	1.085	0
TAC1	GNG13	1.085	0
ITGB6	FBN3	1.085	0
CD19	ITGAM	1.085	0
ADCY8	HCAR2	1.085	0
ADCY8	HCAR3	1.085	0
GPR4	CHRM3	1.085	0
EPHA7	EPHB6	1.085	0
ADCY8	BDKRB1	1.085	0
GRPR	ADRA1D	1.085	0
BTC	HSP90AA1	1.085	0
ADCY8	GPR39	1.085	0
MCHR1	TACR2	1.085	0
PTH1R	SCTR	1.085	0
ADCY8	RAMP2	1.085	0
GPR4	GPR17	1.085	0
CENPM	SMC1A	1.085	0
WDR12	GMPS	1.085	0
ADCY3	HRH4	1.085	0
ADCY3	HTR4	1.085	0
ADRB1	MC1R	1.085	0
BDKRB2	ADRA1A	1.085	0
PTH1R	FSHB	1.085	0
ADCY8	HRH2	1.085	0
ADCY8	MC3R	1.085	0
APP	HTR5A	1.085	0
P2RY12	GPR183	1.085	0
ADRA1D	NPFFR2	1.085	0
GPR15	CALCR	1.085	0
GRB14	PRKCI	1.085	0
PSMC3	CDC25A	1.085	0
ITGAV	CEACAM1	1.085	0
P2RY13	CASR	1.085	0
P2RY13	GRM6	1.085	0
GTF2E1	POU2F1	1.085	0
ADRB1	RLN2	1.085	0
HTR1E	CXCL8	1.085	0
F2R	TRH	1.085	0
PRSS3P2	CYB5R3	1.085	0
BLK	NGEF	1.085	0
CDK9	ICE2	1.085	0
ADM2	MC2R	1.085	0
HMHA1	ANXA2	1.085	0
ADSL	PDE4A	1.085	0
ADSL	PDE4B	1.085	0
ADSL	PDE4D	1.085	0
ADRA1D	OPN4	1.085	0
ITGAV	MLEC	1.085	0
ADCY3	KNG1	1.085	0
ADRA2B	LPAR1	1.085	0
FBXL12	NAE1	1.085	0
CHRM3	GPR143	1.085	0
GPR15	MC3R	1.085	0
CYFIP1	SYK	1.085	0
GPR17	CX3CL1	1.085	0
ADCY8	GPR17	1.085	0
KDR	NCKAP1	1.085	0
COPZ1	PEF1	1.085	0
NPFFR2	GHSR	1.085	0
MAPK1	GGH	1.085	0
HIST1H2BN	PRKDC	1.085	0
TAC1	PTGFR	1.085	0
ADRA2B	TAS1R2	1.085	0
PDYN	P2RY12	1.085	0
NPFFR2	ADRA1D	1.085	0
ADRA2B	S1PR4	1.085	0
ADM2	MC5R	1.085	0
HIST1H2BN	ESR1	1.085	0
PDE11A	ADK	1.085	0
PDE11A	DCK	1.085	0
LCAT	LPL	1.085	0
GPR17	TAC1	1.085	0
ADRA2B	NPBWR2	1.085	0
HDAC7	GATAD2B	1.085	0
NCALD	GRIK1	1.085	0
GRP	ANXA1	1.085	0
STX4	CALR	1.085	0
APOL1	FGG	1.085	0
HTR2B	F2RL1	1.085	0
GPR45	RAMP1	1.085	0
APOL1	F5	1.085	0
RPS6KA3	L1CAM	1.085	0
HCAR3	ANXA1	1.085	0
HCAR3	ADCY2	1.085	0
CHRM3	GPR65	1.085	0
CHRM3	BDKRB1	1.085	0
CHRM3	HCRTR1	1.085	0
P2RY12	P2RX1	1.085	0
MED4	PPARG	1.085	0
TIAM1	CDK5R1	1.085	0
SSTR1	HTR1E	1.085	0
MC5R	GPR83	1.085	0
PPARG	MED15	1.085	0
MC5R	ADCY5	1.085	0
HTR2B	TACR2	1.085	0
SDC2	C3	1.085	0
MC5R	HTR6	1.085	0
HCAR3	CXCR4	1.085	0
CAB39	STK25	1.085	0
TUFM	MRPL53	1.085	0
MC5R	ADM2	1.085	0
HTR2B	KISS1	1.085	0
HCAR3	ADCY6	1.085	0
PTH1R	CGA	1.085	0
NDUFAF6	NDUFB1	1.085	0
P2RY6	EDNRA	1.085	0
CCT8	FRK	1.085	0
GALR3	ADCY9	1.085	0
EPHA5	EPHA8	1.085	0
HCAR3	ADCY1	1.085	0
HCAR3	ADCY5	1.085	0
HCAR3	APLNR	1.085	0
PIK3CA	EDNRB	1.085	0
HCAR3	GALR3	1.085	0
GALR3	GALR2	1.085	0
AVP	GPR17	1.085	0
SPTBN5	SCN8A	1.085	0
HDAC10	SNW1	1.085	0
APOL1	ITIH2	1.085	0
SPTBN5	SCN3A	1.085	0
HCAR3	GABBR2	1.085	0
HCAR3	GPR17	1.085	0
GALR3	HCAR3	1.085	0
HCAR3	CXCR3	1.085	0
EPHA5	EPHB6	1.085	0
SST	TAS2R38	1.085	0
ADAM10	SERPINA1	1.085	0
MC5R	ADCY4	1.085	0
HCAR3	GPER1	1.085	0
P2RY12	SSTR1	1.085	0
CHRM3	P2RY11	1.085	0
PTK6	DOCK1	1.085	0
HTR2B	PLCB3	1.085	0
ADK	PDE10A	1.085	0
GPR17	HCAR3	1.085	0
PIK3CA	FGFR1OP	1.085	0
SLC2A3	STK10	1.085	0
GLB1	B4GALNT1	1.085	0
GPR17	LPAR3	1.085	0
ADK	PDE11A	1.085	0
GPR17	HRH1	1.085	0
GPR17	ADRA2A	1.085	0
PIK3CA	KISS1	1.085	0
GPR17	NPBWR1	1.085	0
GPR17	NMUR1	1.085	0
GPR17	GNG7	1.085	0
DCK	ENTPD3	1.085	0
ADK	PDE3B	1.085	0
NEDD1	CDK11B	1.085	0
TACR2	GNG2	1.085	0
PIK3CA	VAV2	1.085	0
ADRA2B	PRKCQ	1.085	0
GLB1	MAPK1	1.085	0
ADRA2B	GPR37L1	1.085	0
HDAC10	MAML2	1.085	0
MC5R	ADCY3	1.085	0
ADK	PDE7B	1.085	0
NEDD1	CSNK1D	1.085	0
ADK	PDE4C	1.085	0
SST	ANXA1	1.085	0
HTR2B	HCRTR2	1.085	0
STON2	CHRM2	1.085	0
MC5R	ADCY1	1.085	0
MC5R	HTR4	1.085	0
GPR17	C3	1.085	0
SLC2A3	MMP25	1.085	0
SSTR1	P2RY12	1.085	0
AKT1	GNG11	1.085	0
GPR17	CCL5	1.085	0
ADRB1	MC2R	1.085	0
GPR17	AVP	1.085	0
RPS6KB1	HMGA1	1.085	1
ADK	ENPP3	1.085	0
MFGE8	APOB	1.085	0
ADRA2B	S1PR3	1.085	0
MC5R	ADCY8	1.085	0
CHRM3	GNG13	1.085	0
MC5R	ADRB2	1.085	0
CHRM3	GPR4	1.085	0
HCAR3	CCL20	1.085	0
PDHB	SUCLA2	1.085	0
HTR2B	NMU	1.085	0
SSTR3	S1PR2	1.085	0
GALR3	MTNR1A	1.085	0
APOL1	LAMB2	1.085	0
PRG3	ORM1	1.085	0
PSPH	PPM1K	1.085	0
SPTB	PTK2	1.085	0
PLCB2	ANXA1	1.085	0
SPTB	HRAS	1.085	0
ELL3	CDK7	1.085	0
TAC1	GPR17	1.085	0
NMUR2	S1PR2	1.085	0
PML	HLA-A	1.085	0
NMUR2	FPR1	1.085	0
CXCL11	HCAR3	1.085	0
SPTBN5	SCN9A	1.085	0
GHRHR	SCTR	1.085	0
GRPR	AGTR2	1.085	0
TNFSF9	MAP3K5	1.085	1
PIK3CA	NPSR1	1.085	0
SPTBN5	SCN5A	1.085	0
C5	GRM2	1.085	0
NHLRC2	ALDOA	1.085	0
SST	FPR2	1.085	0
GPR17	NTS	1.085	0
GRPR	ADRA1A	1.085	0
GHRHR	GIPR	1.085	0
CCK	F2	1.085	0
NUP85	PPP1CC	1.085	1
GPR65	CHRM3	1.085	0
NHLRC3	ACTR2	1.085	0
OPRK1	ACKR3	1.085	0
BLK	EPHA1	1.085	0
CDK1	SSNA1	1.085	0
ADAM10	CP	1.085	0
HTR2B	CASR	1.085	0
RPS13	RIOK3	1.085	0
GNG13	TAC1	1.085	0
CFTR	DNM3	1.085	0
ADRA1B	GHSR	1.085	0
NHLRC3	GCA	1.085	0
MC1R	PTH2	1.085	0
HTR1F	MTNR1B	1.085	0
H2AFV	RXRA	1.085	0
CDH4	MAPK11	1.085	0
TACR2	EDNRB	1.085	0
HUS1	UBE2T	1.085	0
P2RY14	CXCR4	1.085	0
SPON2	ADAMTS1	1.085	0
CBL	APOB	1.085	0
P2RY14	CNR1	1.085	0
ADRA1B	HCRTR2	1.085	0
SIAH2	TRAIP	1.085	0
ATP6V0D2	TF	1.085	0
TUBB4A	PRKACA	1.085	0
SPTBN5	SCN2A	1.085	0
PSMB3	CCNA2	1.085	0
GPR45	ADCY1	1.085	0
HTR2B	GPRC6A	1.085	0
CHRM3	ARHGEF25	1.085	0
MC1R	AVPR2	1.085	0
PPARG	CDK19	1.085	0
SPTB	SCN3A	1.085	0
SSTR3	CXCR4	1.085	0
BAAT	IDE	1.085	0
SDC2	P4HB	1.085	0
RAB27A	EXPH5	1.085	0
PPARG	MED4	1.085	0
PPARG	PHC2	1.085	0
TNKS1BP1	TP53	1.085	0
MC1R	ADCY9	1.085	0
CEP57	HSP90AA1	1.085	0
SIAH2	RBCK1	1.085	0
MYO18A	BCR	1.085	0
SDC2	C4A	1.085	0
PPARG	PHC3	1.085	0
SPTB	FYN	1.085	0
CES2	RBP4	1.085	0
BLNK	LCP2	1.085	0
HCAR3	P2RY14	1.085	0
STOM	FPR1	1.085	0
ADCYAP1R1	AVPR2	1.085	0
NDUFAF6	NDUFS5	1.085	0
PTK6	UBB	1.085	0
ATP11B	GAA	1.085	0
MCHR1	MLNR	1.085	0
TNRC6A	ESR1	1.085	0
WNT2	WNT3	1.085	0
MAPK1	GLB1	1.085	0
ADCYAP1R1	RAMP3	1.085	0
DCK	PDE10A	1.085	0
TACR2	EDNRA	1.085	0
KMT2A	MAX	1.085	0
INSL3	RAMP2	1.085	0
ADCYAP1R1	HTR4	1.085	0
DCK	PDE11A	1.085	0
ENAM	FGA	1.085	0
DCTPP1	NT5C	1.085	0
PTK6	CDKN1C	1.085	0
TACR2	MCHR1	1.085	0
KMT2A	TAF4	1.085	0
SPTBN5	SCN1A	1.085	0
DGUOK	CTH	1.085	0
HTR2B	PTGER1	1.085	0
PTK6	UBC	1.085	0
MCHR1	ADORA3	1.085	0
TACR2	GNGT1	1.085	0
MC5R	ADCY6	1.085	0
HTR1E	HRH4	1.085	0
BLK	FYN	1.085	0
HTR2A	GPR68	1.085	0
HTR2A	NMUR1	1.085	0
GNG10	PRKCG	1.085	1
PTH1R	GPR150	1.085	0
CDK5R1	PLXNA4	1.085	0
ITGAV	UBR4	1.085	0
ADCY1	HCAR1	1.085	0
ADCY1	FPR1	1.085	0
BLNK	PIK3CB	1.085	0
ADCY1	LPAR2	1.085	0
ACKR3	CASR	1.085	0
CHRM3	HCRTR2	1.085	0
ADRA1D	CASR	1.085	0
SIVA1	RAD18	1.085	0
SIPA1L1	GRIN2B	1.085	0
MAF1	HDAC7	1.085	0
MPO	NAPRT	1.085	0
GALR3	HCAR1	1.085	0
HDAC7	MAF1	1.085	0
GRM4	GRM6	1.085	0
EPHB6	AP2B1	1.085	0
CCNH	TAF3	1.085	0
CXCR2	OPRL1	1.085	0
ITGAV	DMP1	1.085	0
KRT36	KRT9	1.085	0
IMPDH2	ENTPD4	1.085	0
PSMD4	MAPK6	1.085	0
ADCY3	APLNR	1.085	0
ADCY1	HRH2	1.085	0
HDAC1	HIST2H2AA3	1.085	0
SCN3A	SPTBN5	1.085	0
ADCY3	HRH3	1.085	0
CALU	APOA1	1.085	0
ITGAV	CMTM6	1.085	0
ACKR3	OPRD1	1.085	0
ADCY1	MC5R	1.085	0
PTH1R	CALCB	1.085	0
UBC	MAPK6	1.085	0
FIGF	HRG	1.085	0
HDAC7	RING1	1.085	0
HDAC7	SNAI2	1.085	0
ADCY1	GPR150	1.085	0
SRC	PAPSS1	1.085	0
EPHB6	EPHA8	1.085	0
UBC	ACOX3	1.085	0
HTR2A	EDNRA	1.085	0
ADCY1	AGTR2	1.085	0
TAC1	ARHGEF25	1.085	0
HDAC7	SNW1	1.085	0
ADCY1	BDKRB1	1.085	0
PTH1R	NPSR1	1.085	0
CXCR2	HRH4	1.085	0
TAC1	GNB5	1.085	0
EPHA7	EPHB2	1.085	0
AP2B1	EPHB4	1.085	0
CHRM3	GRK5	1.085	0
LGALS1	APP	1.085	0
SCN3A	SPTBN2	1.085	0
CXCR2	ADCY1	1.085	0
ITGA1	PAK3	1.085	0
GPR4	EDNRA	1.085	0
GRM4	S1PR1	1.085	0
ORM1	ASAH1	1.085	0
CXCR2	S1PR5	1.085	0
ADCY1	CASR	1.085	0
ORM1	PRG3	1.085	0
ITGA1	CSK	1.085	0
SORT1	AP1S2	1.085	0
ROCK1	PIP5K1B	1.085	0
GRM4	C5	1.085	0
IST1	NAPRT	1.085	0
DSCC1	BUB1	1.085	0
PACSIN3	AGTR1	1.085	0
ACKR3	S1PR5	1.085	0
NR2E1	JUN	1.085	0
CDK19	PPARG	1.085	0
MC5R	ADCY7	1.085	0
MAF1	HDAC5	1.085	0
CYSLTR2	ANXA1	1.085	0
EPHB6	EPHA5	1.085	0
P2RY12	PDYN	1.085	0
ADCY3	HRH2	1.085	0
SPTA1	PTK2	1.085	0
UBC	TGFBR2	1.085	0
CDK5R1	TIAM1	1.085	0
ITGAV	CYBB	1.085	0
CDK5R1	PLXNA2	1.085	0
GNG13	CHRM3	1.085	0
ADCY3	BDKRB1	1.085	0
RBBP4	RARG	1.085	0
CDK5R1	PRDX2	1.085	0
TUFM	MRPL10	1.085	0
GUCY1A2	ITPA	1.085	0
GNB1	NOS3	1.085	0
ADCY1	CCR10	1.085	0
ADCY1	TAAR9	1.085	0
HTR2A	BRS3	1.085	0
GPR4	ADRBK1	1.085	0
ITGA1	PAK2	1.085	0
ADCY3	MC5R	1.085	0
TAC1	GCGR	1.085	0
CXCR2	OPRK1	1.085	0
EPHB6	EPHB3	1.085	0
IMPDH2	ENTPD1	1.085	0
HBA1	RPS27A	1.085	0
SERPINA4	SEPP1	1.085	0
FUCA2	P4HB	1.085	0
EPHB6	EPHA7	1.085	0
ORM1	VWF	1.085	0
FBXL4	NAE1	1.085	0
SH3GL3	LRP2	1.085	0
PTHLH	ADORA2B	1.085	0
ACKR3	GABBR2	1.085	0
RPS6	CSNK1D	1.085	0
SHFM1	AURKA	1.085	0
GRM4	C3	1.085	0
SCTR	PTH1R	1.085	0
GPR4	KNG1	1.085	0
CDK9	GTF2H3	1.085	0
ADCY1	SSTR5	1.085	0
RAD21	TAOK1	1.085	0
ADCY3	CNR2	1.085	0
SPIDR	ATM	1.085	0
ACKR3	ADCY1	1.085	0
LRP2	HIP1R	1.085	0
GRIA3	AP2A1	1.085	0
PDE10A	DCK	1.085	0
ITGAV	ALDH3B1	1.085	0
ADCY1	GPR45	1.085	0
ADCY1	RXFP4	1.085	0
ITGAV	ANO6	1.085	0
GPR84	ADCY1	1.085	0
HRH1	GPR17	1.085	0
HTR2A	PTGER1	1.085	0
ADCY3	GIP	1.085	0
LGALS1	C3	1.085	0
UBC	ACOX1	1.085	0
HRAS	CSF2RB	1.085	1
PDE10A	ADK	1.085	0
ORM1	TNFAIP6	1.085	0
PTHLH	GPR39	1.085	0
EPAS1	WTIP	1.085	0
SORT1	PIK3C2A	1.085	0
HRH1	GNG11	1.085	0
HGF	ACTN2	1.085	0
ACKR3	ANXA1	1.085	0
EPHB6	EPHA3	1.085	0
GPR39	RXFP2	1.085	0
MC5R	ADCY2	1.085	0
GSK3B	PLXNA3	1.085	0
HRH1	AVPR1A	1.085	0
PDE3B	ADK	1.085	0
FCGR1A	SP100	1.085	0
SDR16C5	AOX1	1.085	0
HGF	ORM2	1.085	0
ITGA4	FLT4	1.085	0
CGA	AVPR2	1.085	0
CGA	PTH1R	1.085	0
ADCY1	CCR8	1.085	0
WDR12	SDAD1	1.085	0
ITGAV	ATP8B4	1.085	0
BDKRB2	C5AR1	1.085	0
ACKR3	CNR1	1.085	0
ADCY1	CCR4	1.085	0
PTHLH	HTR7	1.085	0
FCGR1A	PML	1.085	0
DCAF7	UBA3	1.085	0
CDK5R1	SEMA3A	1.085	0
P2RY12	CCR3	1.085	0
ADCY1	MC3R	1.085	0
PHAX	CDK7	1.085	0
MED7	NCOA2	1.085	0
ITGAM	CD19	1.085	0
ADCY1	NPY4R	1.085	0
PHC1	PPARG	1.085	0
PTH1R	TAAR5	1.085	0
ADCY1	FPR3	1.085	0
P2RY12	C3	1.085	0
RAB5A	TACR1	1.085	0
ACKR3	ADORA3	1.085	0
HTR2A	TACR2	1.085	0
LTB4R2	PMCH	1.084	0
RARG	NCOA6	1.084	0
APOB	VWA1	1.084	0
HRH4	ADRA2B	1.084	0
LPAR1	CHRM4	1.084	0
LPAR4	PTGFR	1.084	0
BRS3	PLCB3	1.084	0
PSMF1	CDC25A	1.084	0
PSMB5	CDC25A	1.084	0
DCTPP1	NME1-NME2	1.084	0
BRS3	GNRHR	1.084	0
RFC5	MDM2	1.084	0
CASR	ADRA2B	1.084	0
PSMB5	CCNA1	1.084	0
RAN	H2AFJ	1.084	0
RAN	HIST1H2AD	1.084	0
TCEB1	CDK9	1.084	0
SLC15A4	ATP8B4	1.084	0
HTR7	TAAR5	1.084	0
CNR2	CCR9	1.084	0
RAN	HIST1H2AJ	1.084	0
LPAR1	NFKB1	1.084	0
TCEB1	ERCC2	1.084	0
CDK4	HIST1H2BD	1.084	0
CDK4	HIST1H2BL	1.084	0
SSTR3	HTR1D	1.084	0
SERPIND1	P4HB	1.084	0
CDK4	HIST1H2BN	1.084	0
PSMB5	MAPK6	1.084	0
AOC2	DBH	1.084	0
FOLR3	FRK	1.084	0
CNR2	CCL27	1.084	0
RAB6A	RABGGTA	1.084	0
HRH4	HTR1B	1.084	0
PSMF1	NFKB1	1.084	0
PSMB5	CCNE1	1.084	0
CNR2	CCL16	1.084	0
LPAR4	F2RL1	1.084	0
APOB	AGFG1	1.084	0
LTB4R2	P2RY11	1.084	0
PLCB1	HTR2B	1.084	0
S1PR2	CCL25	1.084	0
TAS2R40	GRM6	1.084	0
PAK1	DAG1	1.084	0
CDK4	HIST1H2BM	1.084	0
PLCB1	BDKRB1	1.084	0
FSTL1	APOB	1.084	0
LPAR4	FFAR2	1.084	0
UNC45B	MYH10	1.084	0
FGFR1	LRRFIP1	1.084	0
TCEB1	CCNK	1.084	0
CLTA	TF	1.084	0
NMU	C5	1.084	0
CXCR4	SSTR4	1.084	0
LPAR1	HCAR3	1.084	0
DCTPP1	NME4	1.084	0
GCGR	P2RY2	1.084	0
OXTR	P2RY2	1.084	0
PROK2	MLNR	1.084	0
S1PR2	NPY1R	1.084	0
OXTR	GPR39	1.084	0
TAS2R39	HTR1E	1.084	0
CXCR4	GRM7	1.084	0
FSHR	ADM2	1.084	0
CRBN	H326	1.084	0
LPAR1	PTGDR2	1.084	0
PDE2A	AK3	1.084	0
VDR	FOXO3	1.084	0
NR1H3	NR1H2	1.084	0
CRHR2	PTGER2	1.084	0
LPAR1	TBXA2R	1.084	0
DPP7	SERPINB3	1.084	0
FSHR	GNG13	1.084	0
THRAP3	CEBPA	1.084	1
RARA	HIST2H2AC	1.084	0
GNG2	ANXA1	1.084	0
JUN	TNRC6A	1.084	0
CSNK1D	ALMS1	1.084	0
GRIA3	LRFN1	1.084	0
LPAR1	ADRA1A	1.084	0
AKT3	NR4A1	1.084	-1
LPAR1	OPRD1	1.084	0
CDK4	HIST1H2BO	1.084	0
FSHR	ADCY1	1.084	0
DMP1	IL6	1.084	0
AKT1	GNGT1	1.084	1
HBA1	RPS13	1.084	0
PTPRB	MGAM	1.084	0
APOA1	LAMC1	1.084	0
FBXO30	UBA3	1.084	0
HIST1H2BM	CDK4	1.084	0
RETN	ANXA2	1.084	0
APOL1	GOLM1	1.084	0
ANK3	ITPR2	1.084	1
TTR	AGA	1.084	0
JUN	RNF2	1.084	0
RAN	HDAC9	1.084	0
SKIV2L2	PPIL4	1.084	0
LPAR1	PIK3CA	1.084	0
CSNK1D	CEP76	1.084	0
JUN	CBX2	1.084	0
PRKCD	ADCY7	1.084	1
RAN	PRKRA	1.084	0
RAN	HDAC4	1.084	0
HIST1H2BM	CDK2	1.084	0
GNAI2	CASR	1.084	0
NUP155	HSPA5	1.084	0
GNAI2	NPY	1.084	0
CASR	GNB5	1.084	0
PPP2R5B	TAOK1	1.084	1
DPP7	CPPED1	1.084	0
RAN	HIST1H2BA	1.084	0
LPAR1	HTR1D	1.084	0
HIST1H2BM	PLK1	1.084	0
KRT26	KRT10	1.084	0
KRT26	KRT14	1.084	0
JUN	NCOA3	1.084	0
LPAR1	ANXA1	1.084	0
FSHR	ADORA2B	1.084	0
CDK4	HIST1H2BB	1.084	0
ORM1	CDA	1.084	0
PLAU	CD36	1.084	0
HBB	FOLR3	1.084	0
KRT15	KRT12	1.084	0
PSMB11	MAPK6	1.084	0
MPO	CPPED1	1.084	0
CCKBR	OXTR	1.084	0
HBB	CRISP3	1.084	0
LAMB1	TF	1.084	0
CSNK1D	DCAF13	1.084	0
LPAR1	OPRL1	1.084	0
RAF1	CCL4	1.084	0
LTB4R2	QRFP	1.084	0
LPAR4	HCRTR2	1.084	0
OXTR	EDNRB	1.084	0
CCKBR	AGTR1	1.084	0
HBB	OLFM4	1.084	0
CCKBR	ARHGEF25	1.084	0
MAPK12	CDON	1.084	0
RAMP2	TAAR5	1.084	0
GNB2	PRKCG	1.084	1
MAPK12	CDH15	1.084	0
RAMP2	GNG12	1.084	0
MAPK1	IST1	1.084	0
HBB	METTL7A	1.084	0
MNAT1	CCND3	1.084	0
FBXW5	RBCK1	1.084	0
HSP90AA1	MAEL	1.084	1
LPAR4	EDNRB	1.084	0
LPAR1	CNR2	1.084	0
ITGAV	COL6A6	1.084	1
FSHR	CRHR2	1.084	0
MNAT1	PPIE	1.084	0
GNG2	P2RY12	1.084	0
CCKBR	AGT	1.084	0
EPHB6	ARHGEF7	1.084	0
MC1R	GHRH	1.084	0
CDK11B	SSNA1	1.084	1
EPHB6	EPHB2	1.084	0
FCGR1A	TRIM25	1.084	0
LPAR1	GRM6	1.084	0
PSMB9	ODC1	1.084	0
BAAT	NOS2	1.084	0
HTR2C	GPR143	1.084	0
BRS3	PLCB4	1.084	0
PSMB9	AURKB	1.084	0
RETN	ORM1	1.084	0
TIMP1	A1BG	1.084	0
CSNK1D	CLASP1	1.084	0
GNG5	PIK3CG	1.084	1
CSNK1D	NOC4L	1.084	0
PSMB9	CFTR	1.084	0
LGALS1	KNG1	1.084	0
ATG101	PRKAA2	1.084	0
CNR2	C3	1.084	0
RAMP3	HRH2	1.084	0
PRKAG3	BECN1	1.084	0
FCGR1A	TRIM38	1.084	0
SMC1A	TERF2IP	1.084	0
HBA1	RPS10	1.084	0
HTR2C	PIK3R1	1.084	0
PSMC5	MAPK6	1.084	0
OLFM4	HBB	1.084	0
SMC1A	SEC13	1.084	0
DCTN5	HSP90AB1	1.084	1
ESRRA	PERM1	1.084	1
ADRA1A	LPAR1	1.084	0
EPHB3	EPHB2	1.084	0
EPB41L1	MDM2	1.084	0
PTGFR	AGT	1.084	0
FPR1	F2	1.084	0
FSTL1	NUCB1	1.084	0
FSTL1	PCSK9	1.084	0
NMU	CXCL8	1.084	0
GRM6	MTNR1A	1.084	0
EPHB3	AP2A2	1.084	0
PLAU	CD33	1.084	0
ACOT4	NOS2	1.084	0
VEGFC	HRG	1.084	0
ADCY5	RAMP1	1.084	0
KRT31	KRT10	1.084	0
RXFP4	AGTR2	1.084	0
HBA1	RPS8	1.084	0
HRH4	ADCY9	1.084	0
EPHB3	AP2A1	1.084	0
HTR2C	KALRN	1.084	0
AGT	NMUR2	1.084	0
POLK	XAB2	1.084	0
CHRNA6	CHRNA1	1.084	0
ADORA3	NMS	1.084	0
APOB	AMELX	1.084	0
SMC1A	DYNLL1	1.084	0
SRA1	NCOA2	1.084	0
MAPK1	ESRP1	1.084	0
AGT	CCKBR	1.084	0
UBA52	EGFR	1.084	0
PADI2	C3	1.084	0
ALDOC	HP	1.084	0
CASR	PLCB1	1.084	1
CUL3	RBCK1	1.084	0
NCOA3	PLIN1	1.084	1
FAM60A	HDAC10	1.084	0
ADRA2B	CXCR4	1.084	0
NCOA6	RARG	1.084	0
EDN2	F2R	1.084	0
GATAD2B	TP53	1.084	0
HRAS	RANBP10	1.084	0
NHP2L1	CSNK1D	1.084	0
PDE4B	APRT	1.084	0
OPRD1	CXCL1	1.084	0
PSMC5	CDC25A	1.084	0
HTR2C	P2RY2	1.084	0
PRKAG3	PRKAG1	1.084	0
CTNNB1	CSNK2A1	1.084	1
IDE	TOMM20	1.084	0
RAP1B	MARK3	1.084	0
FOLR3	HBB	1.084	0
APOB	BIN1	1.084	0
H326	CRBN	1.084	0
LCK	EPHA6	1.084	0
CDK11B	CEP250	1.084	1
CSNK1D	RPS28	1.084	1
CHRM2	CXCL5	1.084	0
CCKAR	HTR2B	1.084	0
FPR1	LPAR3	1.084	0
CUL4A	PARP2	1.084	0
TTK	ARHGAP11A	1.084	0
GNG13	PRKCE	1.084	1
MGAM	ANO6	1.084	0
ALPL	PRSS21	1.084	0
MMP25	KCNAB2	1.084	0
MMP25	TMC6	1.084	0
CRH	TAAR1	1.084	0
CDK11B	TUBB	1.084	1
MMP25	CLEC5A	1.084	0
SMC1A	JUND	1.084	0
PPP2R5D	TAOK1	1.084	1
MMP25	SLC44A2	1.084	0
SYT1	TF	1.084	0
CHRM2	TFRC	1.084	0
TAS1R1	ADORA3	1.084	0
CCNH	TAF2	1.084	0
HSPG2	FGA	1.084	0
IL13	HSPA8	1.084	1
FGF23	MBTPS1	1.084	0
MC5R	LHCGR	1.084	0
MC5R	ADORA2B	1.084	0
MATN3	C3	1.084	0
GRM6	RXFP3	1.084	0
MC3R	ADCY9	1.084	0
PRKACB	ABCA1	1.084	0
SFTPA1	ADORA2B	1.084	0
DCTN5	HSP90AA1	1.084	1
TAF1	ERCC2	1.084	0
TUFM	CHCHD1	1.084	0
RAP1A	MARK3	1.084	0
PRKACB	WDR35	1.084	0
PRKACB	IFT140	1.084	0
AR	GNAZ	1.084	0
SEC22A	SERPINA1	1.084	0
SAT2	MAOB	1.084	0
HRH4	HTR1F	1.084	0
MATN3	C4A	1.084	0
MDM2	AGO3	1.084	0
LOC93432	SI	1.084	0
NSUN2	GTPBP4	1.084	0
MC3R	ADORA2B	1.084	0
LCK	EPHA5	1.084	0
BRS3	AVPR1B	1.084	0
GNRH1	LTB4R2	1.084	0
RAF1	LAMTOR2	1.084	0
TOMM20	IDE	1.084	0
SMC1A	DYNLL2	1.084	0
GNAI2	PXN	1.084	-1
ESRP1	MAPK1	1.084	0
UBAC1	UBE2N	1.084	0
CD40	MAP4K4	1.084	1
GRM6	NPY2R	1.084	0
S1PR2	GALR2	1.084	0
MDM2	EPB41L1	1.084	0
SRGN	ORM2	1.084	0
SRGN	ORM1	1.084	0
SYT9	CHRM2	1.084	0
GNRH1	HTR2B	1.084	0
FBXO31	NAE1	1.084	0
HTR2C	ARHGEF25	1.084	0
MAPK8	GNAI3	1.084	1
NMU	GPR17	1.084	0
TUBB	CDK11A	1.084	0
CNR2	TAS2R19	1.084	0
PDE1B	DCK	1.084	0
ADRA1A	NMS	1.084	0
TTF1	CCNH	1.084	0
ADRA1A	NPFFR2	1.084	0
SYT9	TACR1	1.084	0
RAP1A	STK10	1.084	0
TUBB	MPO	1.084	0
TEK	FGF2	1.084	1
CNR2	CXCR1	1.084	0
RAN	H2AFB1	1.084	0
HRH4	CCL19	1.084	0
HTR7	TAAR8	1.084	0
CNR2	LPAR1	1.084	0
GNAS	AGT	1.084	0
SYT9	TF	1.084	0
HBA1	RPS25	1.084	0
SNAP25	RAP2C	1.084	0
MAPK1	BAIAP2	1.084	0
ADRA1A	NMUR1	1.084	0
RAMP3	ADORA2B	1.084	0
RAMP3	ADCY7	1.084	0
HLA-DQA2	HLA-DQA1	1.084	0
RAN	HIST1H2AC	1.084	0
APOB	LAMB1	1.084	0
RAMP3	ADCY2	1.084	0
LAMC1	APOA2	1.084	0
ADORA3	C3	1.084	0
SNAP25	CD47	1.084	0
IFT140	PRKACA	1.084	0
OXTR	NPFF	1.084	0
IFT140	PRKACB	1.084	0
CNR2	ADCY9	1.084	0
SLC15A4	PLD1	1.084	0
HTR7	GPR176	1.084	0
IFT140	PRKACG	1.084	0
HTR2C	FFAR1	1.084	0
CCND3	CCND2	1.084	0
HTR7	GIPR	1.084	0
CD47	SNAP25	1.084	0
PGRMC1	VAMP8	1.084	0
CCL16	APP	1.084	0
TUBB	PYGB	1.084	0
GRM6	MCHR2	1.084	0
EPHA3	EPHA8	1.084	0
TMED7	INS	1.084	0
HRH4	CHRM2	1.084	0
FPR1	SST	1.084	0
P2RY6	TACR2	1.084	0
NMU	S1PR4	1.084	0
GRM6	LPAR1	1.084	0
GCGR	TACR2	1.084	0
APOL1	CHRDL1	1.084	0
ADCY5	LHCGR	1.084	0
RXFP1	GPR39	1.084	0
AR	GNAI2	1.084	0
EPHA3	BLK	1.084	0
EPHA3	EPHA10	1.084	0
CASR	PTGER3	1.084	0
RXRB	RXRG	1.084	0
SSTR3	AGT	1.084	0
PRKACB	WDR19	1.084	0
RING1	HDAC5	1.084	0
LAMB1	APOB	1.084	0
GNPAT	IDE	1.084	0
HTR2B	AVPR1B	1.084	0
EPHA3	EPHB4	1.084	0
ZC3HAV1	ITGB3	1.084	0
IDE	GNPAT	1.084	0
RXFP1	GCGR	1.084	0
CHRM2	GNG8	1.084	1
TTR	DPP7	1.084	0
TMED7	PEF1	1.084	0
UNG	OGG1	1.084	0
MYC	HIST1H2BD	1.084	0
ORM1	LEFTY2	1.084	0
AGPAT2	MMP25	1.084	0
CCL16	CNR2	1.084	0
TUBB	CDK11B	1.084	0
BLK	EPHA6	1.084	0
ORM1	FTH1	1.084	0
TGFB1	PSG4	1.084	0
CASR	CXCL10	1.084	0
MC1R	ADORA2B	1.084	0
CXCR4	RALB	1.084	0
CUL3	TRAIP	1.084	0
PTPN1	VWF	1.084	0
CASR	GPR132	1.084	0
CNR2	LPAR3	1.084	0
APOB	GAS6	1.084	0
RAF1	SCNN1G	1.084	0
CHRM2	GNGT1	1.084	1
CXCR4	NPY5R	1.084	0
TMEM30A	PGRMC1	1.084	0
PRKG2	SPR	1.084	0
TIMP1	NUCB1	1.084	0
AR	CBFB	1.084	0
OPRM1	TAS2R7	1.084	0
PRKACB	SLC9A3R1	1.084	0
GNS	DPP7	1.084	0
ADORA3	CXCL5	1.084	0
JUN	HIST1H2AC	1.084	0
CHEK1	UBA52	1.084	0
AHSG	VCAN	1.084	0
GABBR2	GNB1	1.084	1
CASR	PTAFR	1.084	0
TBXA2R	APP	1.084	0
HRH3	CCR4	1.084	0
LAMC1	APOE	1.084	0
HRH3	TAS2R10	1.084	0
TGFBR1	CGN	1.084	0
PDE4A	APRT	1.084	0
HRH3	CCR1	1.084	0
GNB3	GABBR2	1.084	1
FPR2	CCR9	1.084	0
ADORA2B	SFTPC	1.084	1
CEP97	PRKACA	1.084	0
RIOK3	RPS23	1.084	0
DPP7	TTR	1.084	0
TGFBR1	PRKCZ	1.084	0
TYK2	IFNA10	1.084	-1
FPR2	ADRA1B	1.084	0
NCBP1	ERCC2	1.084	0
POLR2B	CHEK1	1.084	1
PPARGC1A	APOA2	1.084	1
CASR	P2RY1	1.084	0
POLR2I	DDX42	1.084	0
AHSG	ACTN2	1.084	0
RIOK3	UTP20	1.084	0
HCRTR1	PTAFR	1.084	0
ACLY	ARSB	1.084	0
EGFR	CD3D	1.084	0
PFKFB1	PFKFB2	1.084	0
PRKCI	LNPEP	1.084	0
RAMP2	GPR176	1.084	0
CACNA1C	GNG12	1.084	-1
NOTUM	APP	1.084	0
POLE4	CCNH	1.084	0
FPR3	HTR1E	1.084	0
PSMA8	CDK1	1.084	0
PYGB	ARSA	1.084	0
RAMP2	GRM1	1.084	0
ARHGEF7	EPHB6	1.084	0
ISLR	APP	1.084	0
GPSM1	HTR1A	1.084	-1
FPR3	OPRL1	1.084	0
ARHGEF7	CHRM1	1.084	0
PRKRA	RAN	1.084	0
PTGDR2	FPR2	1.084	0
BCL6	RASA1	1.084	0
CYFIP1	KDR	1.084	0
PTPN11	PPP2CB	1.084	0
PPP2R5A	TAOK1	1.084	1
RARG	KMT2C	1.084	0
LAMC1	APOA1	1.084	0
FPR2	NPY	1.084	0
IL12B	JAK1	1.084	0
ORM1	LTA4H	1.084	0
TBXA2R	LPAR1	1.084	0
GRM6	S1PR3	1.084	0
ADRA2B	CASR	1.084	0
HDAC11	RBPJ	1.084	0
RIOK3	FAU	1.084	0
PTGDR2	P2RY12	1.084	0
SYK	FGB	1.084	0
CASR	CX3CL1	1.084	0
AHSG	FBN1	1.084	0
NPFFR1	CHRM1	1.084	0
AHSG	VGF	1.084	0
PTPN1	CTNNA1	1.084	0
CASR	PROKR2	1.084	0
EPHA7	FGR	1.084	0
FPR2	CCR10	1.084	0
GABBR2	GNB3	1.084	1
FCHO2	CFTR	1.084	0
SRA1	LPL	1.084	1
CTSA	PRKCD	1.084	0
GNG12	CHRM3	1.084	1
NPFFR1	ADRA1B	1.084	0
AHSG	GC	1.084	0
AHSG	BMPR1A	1.084	0
KAT2B	GP1BA	1.084	1
CDA	ORM1	1.084	0
TTR	AZU1	1.084	0
PENK	CXCL8	1.084	0
FUCA1	FRK	1.084	0
SDC1	APOA4	1.084	0
ADRA2B	MCHR1	1.084	0
CALCRL	CALCR	1.084	0
LAMC1	C4A	1.084	0
F10	ITGB2	1.084	0
FBXO11	UBE2N	1.084	0
TTR	ACLY	1.084	0
CASR	FPR3	1.084	0
EGFR	NECAP2	1.084	0
MAPRE1	NEK2	1.084	0
KRT12	KRT39	1.084	0
VWF	QSOX1	1.084	0
CASR	HRH1	1.084	0
SKIV2L2	TXNL4A	1.084	0
CASR	GNAI2	1.084	0
AURKA	RPS27A	1.084	0
GPSM1	ADRA2C	1.084	-1
SHFM1	AURKB	1.084	0
KRT12	KRT36	1.084	0
RIOK3	RPS8	1.084	0
POLR2B	ATM	1.084	1
PLCB1	CASR	1.084	1
GRM6	AGTR2	1.084	0
AHSG	ADAM10	1.084	0
IL12B	SOCS1	1.084	0
SYK	BRK1	1.084	0
FPR2	NTSR1	1.084	0
DYRK2	UBC	1.084	0
DYRK2	UBB	1.084	0
ORM1	RETN	1.084	0
CREB3	CREB1	1.084	0
SYK	BAIAP2	1.084	0
ITGA10	ITGAL	1.084	0
PRKDC	HIST1H2BA	1.084	0
ACLY	SDCBP	1.084	0
AHSG	F8	1.084	0
PENK	APOE	1.084	0
LAMB1	SERPIND1	1.084	0
GSS	ANPEP	1.084	0
ADRA2B	OXGR1	1.084	0
FPR3	OPRD1	1.084	0
TBXA2R	PIK3R3	1.084	0
CAMK2D	HSF1	1.084	0
GNB1	GABBR2	1.084	1
KCNQ1	SLC12A2	1.084	1
IFNA10	TYK2	1.084	-1
MAPK11	CTNNA2	1.084	0
HLA-DQA1	GBP7	1.084	0
RARG	HDAC1	1.084	0
PYGB	BPI	1.084	0
RXRA	CHAF1A	1.084	0
PYGB	CTSC	1.084	0
PTH1R	ADRB3	1.084	0
PTH1R	GPR176	1.084	0
OPRM1	CCR1	1.084	0
GCG	ANXA1	1.084	0
S1PR3	GAL	1.084	0
OPRM1	ACKR3	1.084	0
S1PR3	GRM8	1.084	0
RAP2C	SNAP25	1.084	0
JUN	KDM2B	1.084	0
FPR2	CHRM2	1.084	0
AGFG1	APOB	1.084	0
FPR2	TRHR	1.084	0
IMP4	CSNK1D	1.084	0
RARG	KMT2D	1.084	0
TAF3	MNAT1	1.084	0
OPRM1	TAS2R4	1.084	0
PYGB	AZU1	1.084	0
HLA-DQA1	HLA-DQA2	1.084	0
TRIM2	HLA-DRB1	1.084	0
APOA1	GOLM1	1.084	0
SMPD1	CERS6	1.084	0
RXRA	RBBP4	1.084	0
PYGB	PRTN3	1.084	0
PYGB	NAPRT	1.084	0
GNB4	APP	1.084	0
PYGB	HEXB	1.084	0
LGALS1	NUCB1	1.084	0
RXRA	MED22	1.084	0
TRIO	HRH1	1.084	0
TRIO	CHRM5	1.084	0
S1PR3	GRM6	1.084	0
TRIO	CHRM1	1.084	0
ADRA2B	TAS2R4	1.084	0
AGFG1	LRP2	1.084	0
TRIO	CHRM3	1.084	0
ADRA2B	NMUR1	1.084	0
TRIO	AVPR1A	1.084	0
MC2R	VIPR1	1.084	0
TRIO	EDNRA	1.084	0
NMU	S1PR5	1.084	0
MC5R	MC3R	1.084	0
PYGB	TUBB	1.084	0
ADCY7	PRKCD	1.084	1
ADRA2B	NMS	1.084	0
RAMP2	PTGER4	1.084	0
NEU1	GALC	1.084	0
HLA-DQA1	MT2A	1.084	0
MAPK11	CBX6	1.084	0
MPO	HEXB	1.084	0
UBXN7	EPAS1	1.084	-1
RXRA	POLR2G	1.084	0
PEBP1	RAP1B	1.084	-1
ORM1	BPI	1.084	0
CREB1	CREB3	1.084	0
APOA1	APLP2	1.084	0
FPR3	CHRM2	1.084	0
GNB4	CASR	1.084	0
PPP2R1B	ARAF	1.084	0
CHKB	ACHE	1.084	0
CASR	GNB4	1.084	0
PRKAA2	ATG101	1.084	0
CACNA1C	CACNA1F	1.084	0
FPR3	AGTR2	1.084	0
GCG	HTR6	1.084	0
PPP2R1B	BRAF	1.084	0
DPP7	PYCARD	1.084	0
CASR	S1PR1	1.084	0
PYGB	C3	1.084	0
FPR2	SSTR4	1.084	0
RIOK3	RPS3A	1.084	0
POLD4	CCNH	1.084	0
CAMK2B	MEF2A	1.084	1
PYGB	ELANE	1.084	0
FCGR1A	RAC1	1.084	0
FPR3	CASR	1.084	0
PSMA8	CCNA2	1.084	0
COQ7	CLK3	1.084	0
FPR3	S1PR4	1.084	0
ARTN	MAPK7	1.084	0
RAMP2	GIP	1.084	0
SKIV2L2	BUD31	1.084	0
FPR3	OPRM1	1.084	0
MS4A2	FYN	1.084	1
OPRM1	HCAR2	1.084	0
S1PR3	NMUR2	1.084	0
TGFB1	PPP1CA	1.084	0
VWF	TMSB4X	1.084	0
ADRB1	GPBAR1	1.084	0
S1PR3	C5	1.084	0
HRG	IGF1	1.084	0
CYBB	MMP9	1.084	1
PSMC3	MAPK6	1.084	0
MC2R	GPHB5	1.084	0
MS4A2	BTK	1.084	1
ADRA2B	HRH4	1.084	0
OPRM1	FPR2	1.084	0
RXRA	HIST1H2BO	1.084	0
S1PR3	GPR37L1	1.084	0
PYGB	PRSS3P2	1.084	0
GNG12	CHRM5	1.084	1
TAF1A	CDK7	1.084	0
PYGB	CTSG	1.084	0
AMELX	APOB	1.084	0
PRKAA2	DYNLL2	1.084	0
RXRA	MED11	1.084	0
CACNA2D2	INS	1.084	-1
PYGB	TOLLIP	1.084	0
MC5R	TSHR	1.084	0
FPR3	OPRK1	1.084	0
GCG	PIK3CA	1.084	0
RAD9A	UBE2T	1.084	0
SNAP23	ITGAL	1.084	0
FUCA1	MPO	1.084	0
PCP2	CHRM4	1.084	-1
FPR2	CXCL11	1.084	0
JUN	HIST1H2BD	1.084	0
PSMB8	CCND1	1.084	0
PAK2	EFNB3	1.084	0
NLK	CAMK2A	1.084	0
PENK	P4HB	1.084	0
PSMC1	CFTR	1.084	0
DPP7	GNS	1.084	0
OLFM4	HP	1.084	0
CTNNA2	MAPK11	1.084	0
UBE3B	UBA3	1.084	0
PLCB4	CASR	1.084	1
CRBN	TRPC4AP	1.084	0
RAMP2	ADRB1	1.084	0
PAK2	CTNNA1	1.084	0
RAB6A	DYNC1I1	1.084	0
ORM1	SRGN	1.084	0
PSMC1	MAPK6	1.084	0
PRKCB	PPP1R14A	1.084	1
FGG	SPARC	1.084	0
HTR2C	CCR5	1.084	0
TRIM24	FN1	1.084	0
IDE	PTRH2	1.084	0
P2RY4	NPBWR1	1.084	0
CRBN	DCAF4	1.084	0
OPRL1	LPAR1	1.084	0
PDLIM5	GRIN2B	1.084	0
NECAP2	EGFR	1.084	0
MC1R	GHRHR	1.084	0
PAK2	CTNND1	1.084	0
FPR2	ACKR3	1.084	0
SLC44A2	MMP25	1.084	0
ESR1	STAG1	1.084	0
FPR2	HVCN1	1.084	0
CTSW	SEPP1	1.084	0
GSTA1	GGH	1.084	0
UBA52	ACTR2	1.084	0
FGG	TGFB1	1.084	0
INPP5D	IRS2	1.084	0
NCOR1	THRA	1.084	0
FGFR1	FGF22	1.084	1
HTR1F	GPR37L1	1.084	0
OPRL1	FPR3	1.084	0
FPR2	SSTR5	1.084	0
ESR1	GNA14	1.084	0
OPRL1	PSAP	1.084	0
CXCR4	ADRA1B	1.084	0
GALC	NEU1	1.084	0
HNRNPR	DDX42	1.084	0
SHFM1	TNKS	1.084	0
CDK4	SMARCD1	1.084	0
CDK4	HIST1H2BK	1.084	0
PSMB8	MAPK6	1.084	0
FPR2	OPRK1	1.084	0
TUBGCP5	NEK2	1.084	0
PYGB	PTGES2	1.084	0
PEBP1	CDCA8	1.084	0
GIPR	HTR7	1.084	0
MAPK1	ARSA	1.084	0
OPRL1	CCR10	1.084	0
TRIM24	CSK	1.084	0
A2M	RAC3	1.084	0
OPRL1	MCHR2	1.084	0
BDKRB2	GNAI2	1.084	1
AURKB	MYLK	1.084	0
CSNK1D	IMP4	1.084	0
APLN	GABBR1	1.084	0
HTR2C	PTGER1	1.084	0
AURKB	ANAPC2	1.084	0
MAPK11	PHC2	1.084	0
JAK3	IL20	1.084	0
CSNK1D	WDR75	1.084	0
CRHR2	FSHR	1.084	0
CASR	RXFP3	1.084	0
MC1R	PTHLH	1.084	0
HRG	VEGFC	1.084	0
OPRL1	CXCL1	1.084	0
FPR2	XCL1	1.084	0
ALPL	ALPPL2	1.084	0
FPR2	OPRM1	1.084	0
MNAT1	GPS1	1.084	0
CRBN	WDR42A	1.084	0
ADORA3	TAS1R2	1.084	0
APOL1	WFS1	1.084	0
CSNK1D	TTBK2	1.084	0
CC2D2A	PLK1	1.084	0
HTR2C	AGTR1	1.084	0
EPHB6	AP2A2	1.084	0
PEBP1	IKBKG	1.084	-1
PLAU	CKAP4	1.084	0
ARHGEF33	RHOH	1.084	0
RAB44	STK10	1.084	0
PTGDR2	P2RY14	1.084	0
CASR	GRM6	1.084	0
CSNK1D	NOL11	1.084	0
P2RY4	DRD2	1.084	0
EPHB6	AP2A1	1.084	0
IDE	IDH1	1.084	0
IRF4	FCGR1B	1.084	0
SYDE2	RHOB	1.084	0
CDK4	HIST1H2BH	1.084	0
P2RY4	C5	1.084	0
DPP7	PRTN3	1.084	0
MAPK1	SH3GL2	1.084	0
MPO	TUBB	1.084	0
SYDE2	CDC42	1.084	0
ESR1	GNAZ	1.084	0
OPRL1	RXFP3	1.084	0
OPRL1	HCAR2	1.084	0
GNGT1	KCNJ6	1.084	1
ITGB3	COL6A6	1.084	1
RAB6A	DYNLL2	1.084	0
RAMP2	GNGT1	1.084	0
FGF23	NRAS	1.084	1
DAB1	MAPK8	1.084	0
UBA52	CHEK1	1.084	0
PAK2	CDH5	1.084	0
NECAP2	ACTR2	1.084	0
UTS2B	HCRTR2	1.084	0
OPRL1	FPR2	1.084	0
APLN	GPER1	1.084	0
LAMC1	SERPINA1	1.084	0
PPFIA3	SLC18A2	1.084	0
S1PR1	PIK3R1	1.084	1
HIST1H2AD	RAN	1.084	0
ORM1	FRK	1.084	0
GRIN2D	ACTN2	1.084	0
TUBB4B	HMHA1	1.084	0
PHC3	HDAC1	1.084	0
PCP2	HTR5A	1.084	-1
GNB1	ANXA1	1.084	0
HTR1F	PDYN	1.084	0
PCP2	ADORA3	1.084	-1
FPR2	GPRC6A	1.084	0
AHSG	VEGFB	1.084	0
PIAS1	THRB	1.084	0
EPHA7	EPHB4	1.084	0
LIMK1	SSH3	1.084	0
SSNA1	CSNK1D	1.084	0
AURKA	PCM1	1.084	0
BLK	EPHA2	1.084	0
RAMP1	FSHR	1.084	0
CNR2	GABBR2	1.084	0
PPP2R5E	TAOK1	1.084	1
OXTR	CCKBR	1.084	0
FPR2	GRPR	1.084	0
PCP2	S1PR4	1.084	-1
ESR1	AGO4	1.084	0
CCKBR	APP	1.084	0
PENK	ANXA1	1.084	0
ACLY	GALNS	1.084	0
IGF1	TRPV2	1.084	1
TUBB4B	MPO	1.084	0
P2RY4	C5AR1	1.084	0
PCP2	HRH3	1.084	-1
C9orf3	AGT	1.084	0
VWF	PECAM1	1.084	0
MMP9	CYBB	1.084	1
CALCRL	CGA	1.084	0
GABBR2	KNG1	1.084	0
NPFFR1	CHRM3	1.084	0
HIST1H2AD	WDR5	1.084	0
PENK	SERPINA1	1.084	0
SYDE1	CDC42	1.084	0
LAMC2	PAK2	1.084	0
ALB	KTN1	1.084	0
PENK	AGTR1	1.084	0
PENK	AGTR2	1.084	0
CYSLTR1	CHRM1	1.084	0
TIMP1	ITIH2	1.084	0
HTR2B	PLCB1	1.084	0
HTR1F	HRH4	1.084	0
AHSG	HSP90B1	1.084	0
ALB	SCG3	1.084	0
GNG12	CACNA1C	1.084	1
SSNA1	CDK11B	1.084	0
GSPT2	PPP2CA	1.084	0
EPHA7	HCK	1.084	0
MNAT1	RTF1	1.084	0
CCND2	CCND3	1.084	0
RPS10	HBA1	1.084	0
LNPEP	HLA-A	1.084	0
GNB1	CHRM1	1.084	0
FSHR	HRH2	1.084	0
CNR2	LPAR2	1.084	0
AP2S1	CFTR	1.084	0
MAOA	IDO2	1.084	0
CDC20	UBA3	1.084	0
PAOX	NOS2	1.084	0
MAOA	SAT2	1.084	0
PSG4	TGFB1	1.084	0
ITCH	UBA3	1.084	0
DHX37	CSNK1E	1.084	0
ACLY	C3	1.084	0
RAMP1	AVPR2	1.084	0
HTR2B	CCKBR	1.084	0
RPS10	SRPR	1.084	0
ARHGEF25	HTR2A	1.084	0
ANAPC2	AURKB	1.084	0
KRT12	KRT15	1.084	0
XPO1	TGFBR2	1.084	0
NPFFR1	HCRTR2	1.084	0
SNAPC2	POU2F1	1.084	0
TAS2R39	GPR17	1.084	0
ARHGEF25	HTR2C	1.084	0
STAT3	FCER2	1.084	0
H2BFS	CDK4	1.084	0
ANAPC2	BRCC3	1.084	0
MPO	FUCA1	1.084	0
CYP2U1	ALOX15	1.084	0
MNAT1	COPS7A	1.084	0
CNR2	CXCL16	1.084	0
CNR2	GPR37	1.084	0
CCKBR	HTR2B	1.084	0
CASK	CPLX1	1.084	1
ADRB1	PTH2	1.084	0
ESR1	GPAM	1.084	1
NPFFR1	APP	1.084	0
FSHR	RAMP1	1.084	0
THRAP3	ADIPOQ	1.084	1
OPRL1	TAS2R10	1.084	0
PTGDR2	FPR1	1.084	0
PSMB8	CCNE1	1.084	0
PEBP1	ARRB1	1.084	-1
FPR2	PTGDR2	1.084	0
PTGDR2	ADRA2A	1.084	0
ESR1	POLR2H	1.084	0
VEGFB	AHSG	1.084	0
H2BFS	KLK3	1.084	1
HIP1	TFRC	1.084	0
GRIN2D	BEGAIN	1.084	0
ADRB1	RAMP2	1.084	0
CXCR4	ADRA2B	1.084	0
USP37	CCNA1	1.084	0
ADRB1	PTHLH	1.084	0
OPRL1	C3AR1	1.084	0
EHMT1	IL6	1.084	-1
UBA52	CDK2	1.084	0
CDK11A	TUBB	1.084	1
ARHGEF25	TACR1	1.084	0
ARHGEF25	CCKBR	1.084	0
TTR	GM2A	1.084	0
POLR2L	CCNT1	1.084	0
MAPK1	AGGF1	1.084	0
ARHGEF25	CHRM5	1.084	0
ADRA2B	S1PR1	1.084	0
PEX12	SLC27A2	1.084	0
ADRA2C	CXCR4	1.084	0
GAL	ANXA1	1.084	0
PSMB2	CDKN1A	1.084	0
METTL7A	HP	1.084	0
CDK4	H2BFS	1.084	0
METTL7A	HBB	1.084	0
HCAR1	ADRA2A	1.084	0
ITSN1	ADRB2	1.084	0
NPSR1	ADRA1D	1.084	0
NPSR1	GPR17	1.084	0
IL2RB	MAP2K1	1.084	0
ADCY2	GIP	1.084	0
RPRD2	CDK9	1.084	0
NEDD8	EPAS1	1.084	-1
TF	AVP	1.084	0
C3	GPER1	1.084	0
HCAR1	MTNR1B	1.084	0
MCHR1	P2RY12	1.084	0
APH1A	APH1B	1.084	0
BDKRB2	FPR2	1.084	0
IL2RB	PRKCE	1.084	0
GNGT1	CHRM3	1.084	0
ITGB3	CYR61	1.084	0
CTTN	ADRB2	1.084	0
PDIA6	IL6	1.084	0
HMOX2	SLCO4C1	1.084	0
POLR2K	DDX42	1.084	0
SORT1	SNAPIN	1.084	0
PTGER2	SCT	1.084	0
HCAR1	AGT	1.084	0
SORT1	HIP1R	1.084	0
ADCY2	RAMP3	1.084	0
AKT2	TCL1B	1.084	1
FGF2	TEK	1.084	1
GLP1R	TAAR6	1.084	0
HCAR1	ADRA2C	1.084	0
HMOX2	DGAT1	1.084	0
YWHAH	MAP2K2	1.084	0
SCG3	IGFBP7	1.084	0
VIPR1	GPR39	1.084	0
B2M	PLCG2	1.084	0
TF	CLTA	1.084	0
VIPR1	DRD5	1.084	0
PDE7A	APRT	1.084	0
GRP	CHRM5	1.084	0
DCAF10	NAE1	1.084	0
HRH3	CXCR4	1.084	0
HRH3	FPR1	1.084	0
HIST1H2BO	RXRA	1.084	0
TF	SYT1	1.084	0
C3	PADI2	1.084	0
MAPK14	CTNNA1	1.084	0
GPR39	HRH1	1.084	0
ITPR2	ANK3	1.084	1
HRNR	ARG1	1.084	0
MAF	WWTR1	1.084	0
RARB	HIST2H2AC	1.084	0
NPSR1	ADRB3	1.084	0
HMOX2	STOM	1.084	0
ADCY2	CHRM4	1.084	0
SCG3	APP	1.084	0
GTF2A1	NR3C1	1.084	0
CDK4	HIST1H2BJ	1.084	0
P2RY13	ANXA1	1.084	0
MAPK14	HIST2H2AC	1.084	0
IL6	SPARCL1	1.084	0
TF	SYNJ1	1.084	0
SLC12A2	KCNQ1	1.084	1
P2RY13	S1PR5	1.084	0
IGFBP5	TMEM132A	1.084	0
P2RY13	OPRD1	1.084	0
HIST1H2BO	CDK4	1.084	0
PTGER2	MC5R	1.084	0
SAR1B	HLA-A	1.084	0
ITGB3	BCL2L11	1.084	0
PDGFA	JAK1	1.084	1
HCRTR2	LPAR4	1.084	0
RARB	HDAC3	1.084	0
ADAMTS14	SGPL1	1.084	0
HCRTR2	NPFFR1	1.084	0
MGAT4A	APP	1.084	0
PACSIN1	ACTR2	1.084	0
KRT85	KRT7	1.084	0
PSMC2	EPAS1	1.084	0
HCAR1	CNR1	1.084	0
KNG1	ADCY1	1.084	0
HCRTR2	UTS2B	1.084	0
IMPDH1	DNAJC3	1.084	0
NEK9	NUP50	1.084	0
SYCE3	SMC1A	1.084	0
IMPDH1	FTL	1.084	0
RARB	POLR2H	1.084	0
GNA14	F2	1.084	0
SLC25A6	SLC25A4	1.084	0
BDKRB2	HTR2B	1.084	0
S1PR4	CCR8	1.084	0
ARSA	PYGB	1.084	0
PTGES2	PYGB	1.084	0
MED22	RXRA	1.084	0
AZU1	ANXA2	1.084	0
PRKAB1	RRAGD	1.084	0
CXCR2	AGT	1.084	0
KNG1	CCL19	1.084	0
AZU1	TTR	1.084	0
TSHB	MC4R	1.084	0
H2AFB1	RAN	1.084	0
ADRA2C	TAS2R4	1.084	0
PSMC2	TNF	1.084	0
RAF1	TRAK1	1.084	-1
C3	STC2	1.084	0
IMPDH1	RNASET2	1.084	0
NMS	ADRA1B	1.084	0
ACOT2	NOS2	1.084	0
TSHB	PTH1R	1.084	0
ADRA2C	NMUR1	1.084	0
HMOX2	ALDH3B1	1.084	0
IMPDH1	CTSC	1.084	0
PCM1	AURKA	1.084	0
TSHB	PTH2R	1.084	0
B2M	CSK	1.084	0
IMPDH1	MAN2B1	1.084	0
ITGB3	ZC3HAV1	1.084	0
SP100	FCGR1B	1.084	0
ATP6V0A2	INSR	1.084	0
CTSG	HRNR	1.084	0
ITSN1	AVPR2	1.084	0
SORT1	TXNDC5	1.084	0
GAL	GPR55	1.084	0
HMOX2	TMC6	1.084	0
HCRTR2	GRPR	1.084	0
NCOA3	LPL	1.084	1
IMPDH1	ARSA	1.084	0
IMPDH1	ACTR10	1.084	0
NMS	MTNR1B	1.084	0
HCRTR2	LPAR6	1.084	0
ADRA2C	LPAR3	1.084	0
PMCH	CXCR4	1.084	0
ADRA2C	NMS	1.084	0
AGTRAP	FN1	1.084	0
TAOK1	KIF18A	1.084	1
TRIM39	TRAIP	1.084	0
RBPJ	HDAC11	1.084	0
UBQLN2	EGF	1.084	0
MPO	MAN2B1	1.084	0
GNB3	FFAR1	1.084	0
HRH3	ADCY9	1.084	0
APOA5	APP	1.084	0
CTNNB1	PIP5K1A	1.084	0
NUP93	HSPA5	1.084	0
CDH6	CDH5	1.084	0
CDK11A	YWHAG	1.084	1
C3	GNG12	1.084	0
MCHR1	ADRA1A	1.084	0
APOB	APOM	1.084	0
PSMD8	CKS1B	1.084	0
SLC2A5	PLAU	1.084	0
RHOQ	RAC1	1.084	0
AAK1	CHRM2	1.084	0
SGPL1	ADAMTS14	1.084	0
SLC2A5	ITGAV	1.084	0
USP7	PCNA	1.084	0
CTSH	LRG1	1.084	0
NOS2	UBE2D2	1.084	0
RING1	CDC7	1.084	-1
PTPRJ	SLC27A2	1.084	0
AFTPH	PDCD6	1.084	0
APOB	IGFBP4	1.084	0
GPR18	GNG7	1.084	0
PRTN3	PYGB	1.084	0
PTPRJ	PGRMC1	1.084	0
PRKAR1B	AGT	1.084	0
GPR18	LPAR2	1.084	0
KRT40	KRT10	1.084	0
TCEB3CL2	CCNT1	1.084	0
BLK	EPHA3	1.084	0
F2R	CCK	1.084	0
HIST1H2AC	RAN	1.084	0
PTPN6	HLA-DQA1	1.084	0
ADRB1	TAAR5	1.084	0
QRFP	CHRM3	1.084	0
CLEC5A	MMP25	1.084	0
FFAR2	LPAR4	1.084	0
JAK1	IL20	1.084	0
JAK1	IL12B	1.084	0
HRH3	NPY4R	1.084	0
FOXO3	VDR	1.084	0
ALDH3B1	SLC27A2	1.084	0
CTSG	PRKCD	1.084	0
TAS1R2	ADORA3	1.084	0
TF	IGFBP7	1.084	0
CCL5	NPBWR1	1.084	0
HCK	EPHA5	1.084	0
PKN1	PPP2R5D	1.084	0
NOS2	ACOT4	1.084	0
SRSF7	DDX42	1.084	0
PSMC6	CDC25A	1.084	0
ALDH3B1	ATP8B4	1.084	0
ALDH3B1	HMOX2	1.084	0
PRTN3	GCA	1.084	0
GHSR	GRM1	1.084	0
ARSB	ACLY	1.084	0
TF	PCSK9	1.084	0
GPR18	CCR1	1.084	0
C3	PMCH	1.084	0
CCR4	ANXA1	1.084	0
ITGA11	ITGAL	1.084	0
APOOL	SERPINA1	1.084	0
TRIM45	ICAM1	1.084	0
IDH1	IDE	1.084	0
ICAM1	TRIM22	1.084	0
ICAM1	GBP4	1.084	0
NOS2	TYSND1	1.084	0
GPR18	CX3CL1	1.084	0
CTSH	CRISP3	1.084	0
GAL	S1PR3	1.084	0
AAK1	DVL2	1.084	0
SP1	UTRN	1.084	1
NMI	CCND1	1.084	1
C3	P2RY13	1.084	0
VIPR1	MC2R	1.084	0
PTGFR	LPAR4	1.084	0
CTSH	IDH1	1.084	0
TCEB3CL2	CDK9	1.084	0
ICAM1	TRIM45	1.084	0
GPR39	PLCB2	1.084	0
CDK7	POLK	1.084	0
PRTN3	DPP7	1.084	0
GRP	CHRM3	1.084	0
NPSR1	ADRA1A	1.084	0
TAC1	AVPR1B	1.084	0
CTSV	HLA-DRB1	1.084	0
C3	PPY	1.084	0
APOA5	FN1	1.084	0
ITGB3	COL6A5	1.084	1
UBE2Q2	UBA3	1.084	0
CTSH	OSCAR	1.084	0
P2RY13	C3	1.084	0
NOS2	ACOT2	1.084	0
HIST1H2BN	CDK4	1.084	0
KISS1R	CHRM1	1.084	0
GPR39	NMUR1	1.084	0
COPZ1	INS	1.084	0
HRH3	NPBWR1	1.084	0
GNG12	C3	1.084	0
GNG8	CHRM2	1.084	1
PTGFR	ANXA1	1.084	0
HRH3	TAS2R31	1.084	0
PTGFR	HTR2B	1.084	0
GPR39	ADCY9	1.084	0
GTF2H1	CDK12	1.084	0
CTSG	PYGB	1.084	0
APOA5	NUCB1	1.084	0
GPR39	KNG1	1.084	0
CDK7	NELFCD	1.084	0
NPB	DRD4	1.084	0
PLD1	TMBIM1	1.084	0
GNGT1	CHRM2	1.084	1
C3	ADORA3	1.084	0
NOS2	NUDT19	1.084	0
NOS2	NUDT7	1.084	0
C3	CNR2	1.084	0
GPR18	CXCL16	1.084	0
NPSR1	AGT	1.084	0
NOS2	PAOX	1.084	0
HCAR1	ADRA2B	1.084	0
TCEB3CL2	CDK12	1.084	0
CCR4	HRH3	1.084	0
P2RY13	GPER1	1.084	0
PRKCE	GNG13	1.084	1
MLNR	AGTR1	1.084	0
MED4	LPL	1.084	1
KRT40	KRT7	1.084	0
TCEB3CL2	CCNK	1.084	0
PTPRJ	PLD1	1.084	0
PLAU	ITGAX	1.084	0
PACSIN1	AAK1	1.084	0
NOS2	CRAT	1.084	0
PLD1	PTPRJ	1.084	0
PLD1	STOM	1.084	0
CTSH	ALDOC	1.084	0
PLD1	SLC15A4	1.084	0
NELFCD	CDK7	1.084	0
AGO3	MDM2	1.084	0
HIST1H2AC	JUN	1.084	0
PLD1	STK10	1.084	0
PLD1	ITGAL	1.084	0
AGO3	CCND1	1.084	0
NOS2	BAAT	1.084	0
STAT1	CAMK2B	1.084	1
NPSR1	GIP	1.084	0
PLD1	OLR1	1.084	0
PACSIN1	LRP2	1.084	0
AZU1	PYGB	1.084	0
IL6	PDIA6	1.084	0
MMP25	AGPAT2	1.084	0
CCL4	RAF1	1.084	0
CABP4	CACNA1F	1.084	0
FRK	IST1	1.084	0
MPO	PLAC8	1.084	0
CCNH	CD3EAP	1.084	0
ANXA1	GCG	1.084	0
ANXA1	GNB1	1.084	0
PIP5K1A	ROCK2	1.084	0
TAS1R3	ADRA2C	1.084	0
ITGAX	PLAU	1.084	0
PRLR	CUL1	1.084	0
ALMS1	CDK1	1.084	0
TAS1R3	MTNR1A	1.084	0
KNG1	CCL4	1.084	0
SH3GL3	TFRC	1.084	0
PRLR	SKP1	1.084	0
SH3GL3	ACTR2	1.084	0
FRK	TIMP2	1.084	0
FRK	ORM1	1.084	0
FRK	TOLLIP	1.084	0
CCNH	SUPT16H	1.084	0
LTBP1	KNG1	1.084	0
ANXA1	C5	1.084	0
LTBP1	FGF23	1.084	0
LTBP1	ITIH2	1.084	0
LTBP1	C4A	1.084	0
FRK	CCT2	1.084	0
EGF	UBQLN2	1.084	0
GRM8	AGT	1.084	0
ANXA1	NMB	1.084	0
GRM8	S1PR3	1.084	0
BIRC5	TAOK1	1.084	1
JAK2	MAP3K11	1.084	0
CCNH	POLE4	1.084	0
C3	MATN3	1.084	0
RNF114	RBCK1	1.084	0
ADRB3	PTH1R	1.084	0
OPRK1	FPR3	1.084	0
OFD1	CDK1	1.084	0
MBTPS1	FGF23	1.084	0
ABL1	CDH4	1.084	0
CSNK1D	TRAPPC2L	1.084	0
MBTPS1	ITIH2	1.084	0
SPHK2	TYK2	1.084	0
CSNK1D	RRP7A	1.084	0
CCL4	S1PR5	1.084	0
ITGAX	TSPAN14	1.084	0
STC2	APP	1.084	0
CEP162	PLK1	1.084	0
DYNLL2	RAB6A	1.084	0
ABCA2	ATP1A4	1.084	0
ANXA1	GNG2	1.084	0
STC2	PCSK9	1.084	0
PDPK1	CD86	1.084	0
KNG1	PPY	1.084	0
TAOK1	CENPC	1.084	1
F2R	GPR132	1.084	0
TAS1R3	CHRM4	1.084	0
ANXA1	PIK3R2	1.084	0
SNAI1	AKT1	1.084	0
CSNK1D	SSNA1	1.084	0
TAS1R3	HTR1E	1.084	0
TTBK2	CSNK1D	1.084	0
PLCG1	SPHK1	1.084	0
CENPN	PPP1CC	1.084	1
MCHR1	AGTR1	1.084	0
TAS1R3	ADRA2B	1.084	0
TAS1R3	ADORA3	1.084	0
CSNK1D	MKS1	1.084	0
CCNH	POLD4	1.084	0
ANXA1	OXT	1.084	0
BUD31	SKIV2L2	1.084	0
NUCB1	TIMP1	1.084	0
NUCB1	LGALS1	1.084	0
C3	CALU	1.084	0
EGF	CD3G	1.084	0
NUCB1	FSTL1	1.084	0
CRISP3	CTSH	1.084	0
PIP4K2B	PIP4K2C	1.084	0
NMS	ADORA1	1.084	0
NMS	ADRA2A	1.084	0
NMS	ADORA3	1.084	0
MNDA	GRN	1.084	0
GPR176	RAMP2	1.084	0
CRISP3	HBB	1.084	0
AP2B1	AVPR2	1.084	0
NMS	AVPR1A	1.084	0
ANXA1	PENK	1.084	0
NMS	ADRA1D	1.084	0
NMS	ADRA1A	1.084	0
EGF	SYT8	1.084	0
HDAC2	TAF1A	1.084	1
ANXA1	CCR4	1.084	0
GPR176	HTR7	1.084	0
NMS	CHRM5	1.084	0
AP1M1	PIP5K1C	1.084	0
PTH1R	DRD5	1.084	0
NMS	ADRA2C	1.084	0
GPR176	PTH1R	1.084	0
PSMC2	CDC25A	1.084	0
TAC3	BRS3	1.084	0
AP1M1	ITGB2	1.084	0
ANXA1	HRH1	1.084	0
C3	S1PR4	1.084	0
GSK3B	NRP1	1.084	0
JAK2	FXR1	1.084	0
C3	ACLY	1.084	0
MNDA	FRK	1.084	0
EPHA2	RASA1	1.084	1
NMS	ADRA2B	1.084	0
PPP2R5C	TAOK1	1.084	1
RRP7A	CSNK1D	1.084	0
NUCB1	APOA5	1.084	0
BDKRB2	BRS3	1.084	0
GSK3B	POLR1D	1.084	1
GRP	AGTR1	1.084	0
GABBR1	KCNJ2	1.084	0
ALMS1	CSNK1D	1.084	0
GABBR1	APLN	1.084	0
PTH1R	TSHB	1.084	0
ANXA1	PTGFR	1.084	0
BDKRB2	HTR2A	1.084	0
ANXA1	GAL	1.084	0
F2R	HTR2A	1.084	0
RAF1	PAPSS1	1.084	-1
FRK	DSN1	1.084	0
GABBR1	CCL27	1.084	0
MPO	SDCBP	1.084	0
ANXA1	CCL4L1	1.084	0
KIF18A	TAOK1	1.084	1
SH3GL3	ADRB2	1.084	0
EGF	PPP2R2A	1.084	0
ITPR2	BLNK	1.084	0
ANXA1	S1PR4	1.084	0
NT5C	NAPRT	1.084	0
NUCB1	C4A	1.084	0
FBN1	AHSG	1.084	0
RHOT2	RAC1	1.084	0
ANXA1	P2RY13	1.084	0
GABBR1	HCAR3	1.084	0
BMP4	SERPINC1	1.084	0
ANXA1	LPAR1	1.084	0
NUCB1	IGFBP7	1.084	0
HIST1H2BB	CDK4	1.084	0
DGAT1	MMP25	1.084	0
GRIN2B	PDLIM5	1.084	0
TSHB	CALCR	1.084	0
S1PR4	NMU	1.084	0
MLN	HRH1	1.084	0
CCR10	OPRL1	1.084	0
PPP2R1A	PLK4	1.084	0
PPP2R1A	YES1	1.084	0
GPR183	ADORA1	1.084	0
PTGER2	CRHR2	1.084	0
S1PR4	POMC	1.084	0
IL6	CHGB	1.084	0
FRK	MNDA	1.084	0
POLR2E	ATM	1.084	1
IRS2	INPP5D	1.084	0
ANXA2	AZU1	1.084	0
MMP9	GSDMD	1.084	0
STAT3	LRRFIP1	1.084	0
RPS21	CSNK1D	1.084	0
CXCR2	GABBR1	1.084	0
SUPT16H	CCNH	1.084	0
ANXA2	RETN	1.084	0
CTSB	COL15A1	1.084	0
CDK7	TAF1A	1.084	0
S1PR4	C3	1.084	0
CTSB	HLA-DRA	1.084	0
FCER1A	ITK	1.084	0
MLN	HTR2A	1.084	0
MLN	CHRM1	1.084	0
NPY2R	OXER1	1.084	0
CCR10	FPR2	1.084	0
NPY2R	AGT	1.084	0
FCER1A	PTK2	1.084	0
CACNA1F	CACNA1C	1.084	0
MLN	TACR2	1.084	0
STAT3	CCT4	1.084	0
MLN	HTR2B	1.084	0
RPS21	SRPR	1.084	0
TAOK1	PPP2R1B	1.084	1
ADRB3	NPSR1	1.084	0
OPRD1	CCR4	1.084	0
APOM	APOB	1.084	0
FRK	FOLR3	1.084	0
CAMK2D	CACNG2	1.084	1
FRK	CXCL1	1.084	0
TAOK1	PPP2R1A	1.084	1
ITSN1	AGTR1	1.084	0
HERC3	TRAIP	1.084	0
SCG3	TF	1.084	0
S1PR4	APP	1.084	0
FRK	FUCA1	1.084	0
AGO4	ESR1	1.084	0
SDC3	FGFR4	1.084	0
TAOK1	PPP2R5E	1.084	1
MED22	THRAP3	1.084	0
HIST1H2BJ	CDK4	1.084	0
LEPR	PRKAG2	1.084	1
UBAP2L	HDAC2	1.084	0
ABL1	BAIAP2	1.084	0
AKT1	GNG10	1.084	0
ADRA2C	OXER1	1.084	0
TAOK1	BIRC5	1.084	1
NPY2R	GRM6	1.084	0
ARSA	IMPDH1	1.084	0
KNG1	GRM4	1.084	0
IL6	EVA1A	1.084	0
TAOK1	PPP1CC	1.084	1
IL6	DMP1	1.084	0
LAMTOR2	RAF1	1.084	0
NPY2R	LPAR3	1.084	0
QPCT	RAB27A	1.084	0
SCG3	ALB	1.084	0
ADRA2C	NMUR2	1.084	0
S1PR4	HTR5A	1.084	0
S1PR4	GPER1	1.084	0
FCGR1A	NCKAP1	1.084	0
PDE4D	APRT	1.084	0
TAOK1	PPP2R5B	1.084	1
ESR2	GNB1	1.084	0
F2R	PIK3R1	1.084	0
APBB1IP	MAP2K2	1.084	0
OPRD1	LPAR3	1.084	0
ESR2	GNA14	1.084	0
PPP2CB	CTLA4	1.084	0
GNAI3	MAPK8	1.084	1
ARSA	MAPK1	1.084	0
CGA	CALCRL	1.084	0
GALR3	SUCNR1	1.084	0
MMP9	SPTAN1	1.084	0
MT2A	HLA-DQA1	1.084	0
CDK7	INTS8	1.084	0
POLR1C	CCNH	1.084	0
HLA-C	FCGR1B	1.084	0
DYNLL2	SMC1A	1.084	0
KNG1	GABBR2	1.084	0
OPRD1	CXCR1	1.084	0
LEPR	PRKAA1	1.084	1
DGAT1	HMOX2	1.084	0
F2R	P2RY10	1.084	0
ADRA2C	MCHR1	1.084	0
ADRB3	GPHA2	1.084	0
HNRNPK	DDX42	1.084	0
CSNK1D	UTP14C	1.084	0
SAA1	ADORA1	1.084	0
PSMD4	TNFSF11	1.084	0
STC2	SERPINA1	1.084	0
PPP2CB	PFKFB1	1.084	0
MPO	TUBB4B	1.084	0
ADRB3	TAAR2	1.084	0
ADRB3	PTH2	1.084	0
CSNK1D	EMG1	1.084	0
CSNK1D	NHP2L1	1.084	0
PAF1	MNAT1	1.084	0
CCL4	KNG1	1.084	0
ALDH3A2	SLC27A2	1.084	0
FGF22	FGFR1	1.084	-1
DYNC1I1	RAB6A	1.084	0
ATP1A4	ABCA2	1.084	0
STC2	C3	1.084	0
APLNR	CORT	1.084	0
GNGT1	PRKCH	1.084	0
ALDH3A2	ACOT12	1.084	0
CGA	GLP2R	1.084	0
ATP1A4	ABCG8	1.084	0
CSNK1D	CTSZ	1.084	0
FCGR1A	ELMO1	1.084	0
TAOK1	PPP2R5C	1.084	1
CD93	STK10	1.084	0
CDK7	SNAPC4	1.084	0
ATP1A4	ABCG5	1.084	0
ESR2	GNAL	1.084	0
CGA	GCGR	1.084	0
TRIM69	TRAIP	1.084	0
C3	PYGB	1.084	0
CDH5	CDH7	1.084	0
CACNA1F	CABP4	1.084	0
CDH5	CDH6	1.084	0
CGA	GLP1R	1.084	0
ADRB3	TAAR5	1.084	0
TAOK1	PPP2R5D	1.084	1
C3	CCL25	1.084	0
VCAN	AHSG	1.084	0
KCNJ10	AQP4	1.084	0
CSNK1D	DCTN2	1.084	0
F2R	PROK1	1.084	0
SORT1	ARRB1	1.084	0
MT2A	GBP2	1.084	0
BRE	CCNA1	1.084	0
STAM	CFTR	1.084	0
MCHR1	ADRA2A	1.084	0
GPR83	DRD5	1.084	0
TAAR5	ADRB3	1.084	0
FTL	IMPDH1	1.084	0
ROCK2	ETV5	1.084	0
PRKAG1	PRKAG3	1.084	0
GAST	HTR2A	1.084	0
FTL	CYB5R3	1.084	0
LCN2	JUP	1.084	0
AKR1C3	PTS	1.084	0
GCGR	CGA	1.084	0
CCL4L1	ANXA1	1.084	0
GPHB5	DRD5	1.084	0
PRKCG	GNB2	1.084	1
UTS2R	FPR2	1.084	0
UTS2R	AGTR2	1.084	0
CDC25A	CCNB3	1.084	1
HIST1H2BH	CDK4	1.084	0
TAAR5	HRH2	1.084	0
ROCK2	PIP5K1A	1.084	0
PRKAG1	RRAGB	1.084	0
PRKAG1	RRAGA	1.084	0
PPIE	MNAT1	1.084	0
NMBR	CHRM1	1.084	0
IKBKG	PRKCA	1.084	0
MC5R	PTGER2	1.084	0
MXRA8	APOE	1.084	0
MC1R	CALCR	1.084	0
PRKAG1	ATG13	1.084	0
FYN	CLEC4E	1.084	0
CUL4B	PARP2	1.084	0
TGFB1	FGG	1.084	0
TGFB1	PSG7	1.084	0
IL6R	GAB2	1.084	0
CHRM2	FPR3	1.084	0
EPHA10	EPHA2	1.084	0
GAST	HTR2B	1.084	0
SPARC	FGG	1.084	0
HRH2	TAAR5	1.084	0
HIST2H2AC	RARB	1.084	0
APOA1	HRC	1.084	0
GCGR	FFAR3	1.084	0
GCGR	PROKR2	1.084	0
SNAPIN	SORT1	1.084	0
KNG1	IGFBP4	1.084	0
MTNR1B	SSTR1	1.084	0
BRS3	F2RL1	1.084	0
BRS3	HTR2B	1.084	0
TAAR5	ADRB1	1.084	0
PMCH	C3	1.084	0
OPRD1	P2RY13	1.084	0
TRIM25	FCGR1A	1.084	0
EPHA5	LYN	1.084	0
PRKACG	PRKCE	1.084	0
PRKACG	WDR19	1.084	0
BRS3	EDNRB	1.084	0
OSCAR	CTSH	1.084	0
GAST	PIK3CA	1.084	0
EGR3	GABRA4	1.084	1
ROCK2	PIP5K1B	1.084	0
OSCAR	CHIT1	1.084	0
RPS3A	RIOK3	1.084	0
GCGR	TAAR9	1.084	0
PRKACG	SLC9A3R1	1.084	0
DYNC1LI2	NR3C2	1.084	1
EDNRB	GHSR	1.084	0
TAC1	KALRN	1.084	0
RPL22L1	SRPR	1.084	0
CHRM2	ADCY7	1.084	0
HIST2H2AC	RARA	1.084	0
LRMP	FPR1	1.084	0
RIF1	BRCC3	1.084	0
GPR83	DRD1	1.084	0
PSME4	TNF	1.084	0
EGFR	UBA52	1.084	-1
MTNR1B	TAS2R3	1.084	0
CCR8	APP	1.084	0
CDK12	TCEB3B	1.084	0
HRH2	ADCY9	1.084	0
HRH2	GPBAR1	1.084	0
KALRN	HTR2C	1.084	0
MTNR1B	HCAR1	1.084	0
KALRN	MAPK6	1.084	0
CCR8	GPR55	1.084	0
TMSB4X	CLU	1.084	0
GRM6	NMUR1	1.084	0
NPY	FPR2	1.084	0
PLAU	SLC2A5	1.084	0
CD36	PLAU	1.084	0
HRH2	FSHR	1.084	0
APLNR	LPAR3	1.084	0
LPAR2	CNR1	1.084	0
TAOK1	PPP2R5A	1.084	1
GRM6	NPY4R	1.084	0
GNG12	RAMP2	1.084	0
KNG1	CALU	1.084	0
PSMD12	ODC1	1.084	0
PSMD8	CFTR	1.084	0
CDK12	NELFA	1.084	0
PSMD12	PLK1	1.084	0
PSMD12	EPAS1	1.084	0
ACTN2	AHSG	1.084	0
IDO2	MAOA	1.084	0
HRH2	DRD5	1.084	0
TCEB3B	CCNT1	1.084	0
CDK12	TCEB3CL2	1.084	0
HIST1H2BK	KLK3	1.084	1
ZC3H8	CCNT1	1.084	0
HTR2B	GNRH1	1.084	0
MYH8	MYH14	1.084	0
THRAP3	MED26	1.084	0
TMSB4X	VWF	1.084	0
KLB	PIK3CB	1.084	0
TCEB3B	CDK9	1.084	0
KLB	PIK3CA	1.084	0
PAPD7	MAPK3	1.084	0
THRAP3	MED22	1.084	0
TAC1	TRPC7	1.084	0
SH3GL2	LRP2	1.084	0
MAPK8	MAPK10	1.084	1
HRH2	CRH	1.084	0
POMC	P2RY12	1.084	0
PIK3CD	IGLL5	1.084	0
BST1	STK10	1.084	0
GPR83	ADRB2	1.084	0
HCK	EPHA7	1.084	0
ROCK2	PIP5K1C	1.084	0
THRAP3	CEBPB	1.084	0
BRS3	TAC3	1.084	0
PRKACG	RELA	1.084	1
CD36	STK10	1.084	0
TCEB3B	CCNK	1.084	0
HRH2	ADORA2B	1.084	0
TCEB3B	CDK12	1.084	0
CD36	SNAP25	1.084	0
GRM6	NPY1R	1.084	0
PSMB3	MAPK6	1.084	0
THRAP3	MED20	1.084	0
CCR8	S1PR4	1.084	0
APOB	COLEC12	1.084	0
TNIK	MAP3K1	1.084	0
GRM6	TAS2R40	1.084	0
THRAP3	MED11	1.084	0
NPY	GNAI2	1.084	0
USO1	INS	1.084	0
HDAC10	FAM60A	1.084	0
PRKACG	WDR35	1.084	0
PSMC6	EPAS1	1.084	0
HTR2B	BDKRB2	1.084	0
SERPIND1	LAMB1	1.084	0
CHRM2	SYT9	1.084	0
MGAM	PTPRB	1.084	0
MC5R	MC4R	1.084	0
GCGR	AVPR1A	1.084	0
TAAR5	RAMP2	1.084	0
ADRA2C	TAS1R3	1.084	0
CHRM2	HRH4	1.084	0
CHRM2	ADORA1	1.084	0
HTR1D	SSTR3	1.084	0
BRS3	PLCB2	1.084	0
PMCH	LTB4R2	1.084	0
TAAR5	CALCR	1.084	0
CCNH	MLLT1	1.084	0
GPHB5	MC2R	1.084	0
HTR1D	HRH4	1.084	0
FN1	ORM2	1.084	0
CARS	RPS9	1.084	0
MC5R	CALCR	1.084	0
HTR1D	CCR5	1.084	0
CHRM2	CXCR3	1.084	0
MC5R	TAAR9	1.084	0
ADRA2C	S1PR1	1.084	0
AKT1	GNG5	1.084	0
ADRA2C	LPAR5	1.084	0
GCGR	TAAR8	1.084	0
USP11	NFKBIA	1.084	0
OPRD1	FPR2	1.084	0
IGFBP5	ADAM10	1.084	0
HTR1D	LPAR1	1.084	0
PQBP1	DDX42	1.084	0
FN1	SPP2	1.084	0
MAPK3	ESR2	1.084	1
CHRM2	FPR2	1.084	0
CHRM4	GNG8	1.084	1
CCNH	POLR1C	1.084	0
BRS3	AGT	1.084	0
MC5R	ADCY9	1.084	0
ADRA2B	HCAR1	1.084	0
YAP1	HDAC3	1.084	0
ADRA2B	PRKCG	1.084	0
MC3R	ADM2	1.084	0
RAB3IP	NEK2	1.084	0
MGAM	NBEAL2	1.084	0
MC3R	MC5R	1.084	0
MGAM	LAIR1	1.084	0
SMC1A	SYCE3	1.084	0
BRS3	AVPR1A	1.084	0
ADRA2B	TAS1R3	1.084	0
CRH	HRH2	1.084	0
MDM2	MOV10	1.084	0
CRH	GPHA2	1.084	0
CCNH	GPS1	1.084	0
P2RY11	DRD5	1.084	0
BRS3	LPAR3	1.084	0
GPHB5	DRD1	1.084	0
GRM6	CASR	1.084	0
BRS3	GPR143	1.084	0
CCNH	UBB	1.084	0
ADRB1	GPR27	1.084	0
GRM6	TAS1R2	1.084	0
ADRA1A	MCHR1	1.084	0
GRM6	CXCR4	1.084	0
GRM6	TAS1R1	1.084	0
CD86	PDPK1	1.084	0
P2RY11	LTB4R2	1.084	0
GCGR	RXFP1	1.084	0
MMP25	DGAT1	1.084	0
EPHA5	FGR	1.084	0
CAMK2G	MEF2A	1.084	1
FN1	BPIFB2	1.084	0
EPHB2	AP2A1	1.084	0
EPHB2	SH3GL2	1.084	0
EPHB2	EPHB6	1.084	0
OPRD1	OXGR1	1.084	0
CRH	ADCY4	1.084	0
IGFBP5	APOA2	1.084	0
CAPZA2	FKBP4	1.084	1
OPRD1	HRH4	1.084	0
BRS3	BDKRB2	1.084	0
HTR1D	GALR1	1.084	0
TNFAIP6	PGLYRP1	1.084	0
SNAP29	GAA	1.084	0
C5AR1	OXER1	1.084	0
KRT84	KRT5	1.084	0
KCNJ2	GABBR1	1.084	0
GNAZ	ESR1	1.084	0
C5AR1	CCL25	1.084	0
CD80	ITGB5	1.084	0
CNOT10	EIF4E	1.084	0
C3	CYR61	1.084	0
OPRD1	LPAR1	1.084	0
NOP58	CSNK1E	1.084	0
FN1	AGTRAP	1.084	0
PRKACG	IFT140	1.084	0
FN1	TRIM24	1.084	0
PRKACG	IL3RA	1.084	0
IGFBP5	SERPINA10	1.084	0
FN1	SERPINA10	1.084	0
EPHA5	EPHB4	1.084	0
TAAR5	HTR7	1.084	0
EPHA5	LCK	1.084	0
A2M	MMP11	1.084	0
HTR2B	CCKAR	1.084	0
NUP37	CDC42	1.084	0
CASR	PLCB4	1.084	1
EPHA5	HCK	1.084	0
MOV10	MDM2	1.084	0
ACTR1A	PGR	1.084	1
CCNH	TTF1	1.084	0
ADRA2C	PRKCG	1.084	0
EPHB2	AP2A2	1.084	0
CDH9	CDH11	1.084	0
CAMK2B	STAT1	1.084	1
FN1	APOA5	1.084	0
ADRA2C	HCAR1	1.084	0
EPHB2	BLK	1.084	0
FN1	DNAJC3	1.084	0
EPHB2	EPHA6	1.084	0
EPHB2	EPHB1	1.084	0
FN1	WFS1	1.084	0
EPHB2	EPHB3	1.084	0
GALR3	GCAT	1.084	0
GCGR	LPAR3	1.084	0
MGAM	CD33	1.084	0
FYN	CLEC6A	1.084	0
EPHA10	EPHA3	1.084	0
TGFB1	ARHGEF18	1.084	0
CRH	PTGDR	1.084	0
PIP4K2C	PIP4K2B	1.084	0
LAMC1	RAC1	1.084	1
TNFAIP6	CTSD	1.084	0
IGFBP5	EVA1A	1.084	0
NCOA2	SRA1	1.084	0
NCOA2	MED16	1.084	0
MMP11	A2M	1.084	0
SND1	SRC	1.084	0
IGFBP5	CALU	1.084	0
OPRD1	HCAR2	1.084	0
HTR1D	GPR55	1.084	0
ORAI1	ORAI2	1.084	0
BRS3	P2RY1	1.084	0
PARP2	CUL4A	1.084	0
KALRN	HRH1	1.084	0
PSMD12	CFTR	1.084	0
APLNR	NPY1R	1.084	0
C5AR1	P2RY12	1.084	0
NAPRT	CCT2	1.084	0
HRH4	CCL13	1.084	0
COL6A6	ITGB3	1.084	1
C5AR1	GALR1	1.084	0
COL6A6	ITGAV	1.084	1
ACTR2	UBA52	1.084	0
C5AR1	GPR37	1.084	0
CTSD	TNFAIP6	1.084	0
MED16	NCOA2	1.084	0
HTR2B	MLN	1.084	0
LTB4R2	GNRH1	1.084	0
NPB	FPR1	1.084	0
C5AR1	TAS1R1	1.084	0
C5AR1	P2RY4	1.084	0
LRFN1	GRIA3	1.084	0
NAPRT	NT5C	1.084	0
PPP2R1B	TAOK1	1.084	1
HTR2B	GAST	1.084	0
VAV1	JUP	1.084	0
CAPZA3	ANK3	1.084	0
PSMA7	TNFSF13B	1.084	0
HP	ALDOC	1.084	0
CD8A	PRKCQ	1.084	0
PRKAR2A	TLN1	1.084	-1
WDR81	CA8	1.084	0
HRH4	CXCL2	1.084	0
CTSD	ORM2	1.084	0
MED16	HDAC3	1.084	0
NAPRT	PYGB	1.084	0
ACTR2	ARG1	1.084	0
WDR5	MOV10	1.084	1
POLK	POLE2	1.084	0
POLK	CDK7	1.084	0
RXFP4	MTNR1B	1.084	0
NAPRT	RNASET2	1.084	0
HRH2	RAMP3	1.084	0
PRSS3P2	PYGB	1.084	0
SCARB2	AGTR1	1.084	0
FCHO1	CFTR	1.084	0
IDH1	CTSH	1.084	0
NCK2	MAPK11	1.084	0
TF	SCG3	1.084	0
C5AR1	MCHR2	1.084	0
DCTN1	HSP90AB1	1.084	1
HRNR	CTSG	1.084	0
GHRHR	MC1R	1.084	0
HRH4	OPRD1	1.084	0
POLK	PARP2	1.084	0
POMC	HCAR2	1.084	0
GLP1R	TAAR9	1.084	0
GHRHR	RXFP2	1.084	0
RXFP4	NPY1R	1.084	0
TAS1R2	MTNR1B	1.084	0
C5AR1	GABBR1	1.084	0
NAPRT	MAN2B1	1.084	0
NAPRT	TOLLIP	1.084	0
NAPRT	PRKCD	1.084	0
FBN1	PCSK9	1.084	0
NAPRT	PYCARD	1.084	0
TF	SYT9	1.084	0
GLP1R	TAAR8	1.084	0
ACTR2	SH3GL3	1.084	0
GNB3	CHRM3	1.084	0
POLK	UVSSA	1.084	0
HRH4	HTR1D	1.084	0
NAPRT	UNC13D	1.084	0
BLK	SRC	1.084	0
OPRD1	AGTR2	1.084	0
PSMD14	CCND1	1.084	0
RPS28	CSNK1D	1.084	0
USP17L4	CDC25A	1.084	0
USP17L8	CDC25A	1.084	0
KCNJ6	GNGT1	1.084	1
EPHA7	LYN	1.084	0
USP21	CHUK	1.084	-1
PDCD6	COPA	1.084	0
PDCD6	AFTPH	1.084	0
TAS1R2	GRM6	1.084	0
AAK1	SLC18A3	1.084	0
CREBBP	BCL2	1.084	1
GHSR	ADRA1A	1.084	0
COA4	HSPD1	1.084	0
HERC1	RBCK1	1.084	0
QRFP	LTB4R2	1.084	0
GRP	BDKRB1	1.084	0
DNAJC3	IMPDH1	1.084	0
ACTR2	CFTR	1.084	0
CLEC12A	SLCO4C1	1.084	0
MTNR1B	RXFP4	1.084	0
USP21	SHARPIN	1.084	-1
PPP2R1A	TAOK1	1.084	1
RIPK3	CHUK	1.084	1
CTSH	ALDOA	1.084	0
FGF23	LTBP1	1.084	0
HRAS	AGK	1.084	-1
PSMC6	CCNE1	1.084	0
BLK	EPHB2	1.084	0
DNAJC3	GRN	1.084	0
HIST1H2BL	CDK4	1.084	0
CCR4	OPRD1	1.084	0
PPP1CA	TGFB1	1.084	0
APOB	PLA2G7	1.084	0
GHSR	FFAR1	1.084	0
TF	SYT11	1.084	0
LRP8	ABL1	1.084	1
RET	GAB2	1.084	0
EPN2	CFTR	1.084	0
CLEC12A	STK10	1.084	0
MCHR1	ADRA2C	1.084	0
KRT39	KRT10	1.084	0
HP	OLFM4	1.084	0
MTNR1B	KNG1	1.084	0
APOOL	ALDOA	1.084	0
GHSR	EDNRB	1.084	0
ACTR2	PACSIN1	1.084	0
HP	METTL7A	1.084	0
TF	LAMB1	1.084	0
ADRA1A	KISS1	1.084	0
SPTAN1	MMP9	1.084	0
DNAJC3	PCSK9	1.084	0
MCHR1	ADRA2B	1.084	0
PTGDR2	LPAR1	1.084	0
NPB	FPR2	1.084	0
GHRHR	DRD5	1.084	0
NUP54	HSPA5	1.084	0
PRSS3P2	GRN	1.084	0
F2R	TRHR	1.084	0
GPR84	AVPR2	1.084	0
FGF23	FLRT3	1.084	0
KNG1	HTR5A	1.084	0
APOB	FSTL1	1.084	0
KRT39	KRT12	1.084	0
KRT39	KRT7	1.084	0
KRT39	KRT9	1.084	0
DNAJC3	FN1	1.084	0
KRT39	KRT16	1.084	0
ACTR2	NECAP2	1.084	0
DYNLL2	NR3C2	1.084	1
GABBR1	GNG10	1.084	1
F2R	EDN2	1.084	0
FBXL3	UBA3	1.084	0
MTNR1B	NMS	1.084	0
CDK2	BABAM1	1.084	0
APLNR	OXGR1	1.084	0
GTF2H5	ATR	1.084	1
OPRK1	AGTR2	1.084	0
TAS1R2	GPR55	1.084	0
TAS1R2	CHRM4	1.084	0
GABBR1	AGTR2	1.084	0
KNG1	GPR39	1.084	0
RBCK1	TRIP12	1.084	0
AAK1	IGF2R	1.084	0
CHCHD1	TUFM	1.084	0
PSMD5	EPAS1	1.084	0
PRKAG1	TSC1	1.084	1
SPARC	FGB	1.084	0
MLNR	FPR2	1.084	0
PSME4	PLK1	1.084	0
RBCK1	HECW2	1.084	0
RBCK1	ASB7	1.084	0
MTNR1B	TAS1R2	1.084	0
CDC42	NUP37	1.084	1
TAS1R1	C5AR1	1.084	0
CHRM2	GALR2	1.084	0
PSME4	CCND1	1.084	0
GABBR1	S1PR1	1.084	0
RBCK1	CDC27	1.084	0
TAS1R1	GRM6	1.084	0
GABBR1	CXCR2	1.084	0
APLNR	APP	1.084	0
HTR2B	TACR3	1.084	0
BTK	WIPF3	1.084	0
HTR2B	PTGFR	1.084	0
CHRM2	CXCL8	1.084	0
GABBR1	C5AR1	1.084	0
IL6R	PIAS1	1.084	0
BTK	WIPF2	1.084	0
RBCK1	CUL3	1.084	0
RBCK1	HERC1	1.084	0
CHRM2	AAK1	1.084	0
LPAR2	FFAR1	1.084	0
PSME4	CSNK1A1	1.084	0
RBCK1	HECTD3	1.084	0
CDK12	GTF2H1	1.084	0
RAC1	RHOT2	1.084	0
CHRM2	AP2M1	1.084	0
PLAC8	MPO	1.084	0
KNG1	GPR132	1.084	0
SI	LOC93432	1.084	0
MC1R	GLP2R	1.084	0
KALRN	TAC1	1.084	0
SYT11	TF	1.084	0
KALRN	CHRM5	1.084	0
SH3GL2	MAPK1	1.084	0
CDK12	TCEB3C	1.084	0
HRH2	HTR6	1.084	0
KALRN	AGT	1.084	0
ACTN2	GRIN2D	1.084	0
RAC1	PRC1	1.084	0
PSEN1	FGFR3	1.084	0
GAS6	APOB	1.084	0
GAS6	CP	1.084	0
TAC1	LPAR5	1.084	0
EVA1A	IGFBP5	1.084	0
CHRM2	SSTR4	1.084	0
MTNR1B	HTR1B	1.084	0
RBCK1	SIAH1	1.084	0
LPAR2	CNR2	1.084	0
KNG1	LGALS1	1.084	0
AAK1	PACSIN1	1.084	0
GABBR1	NPW	1.084	0
TCTN3	MARK4	1.084	0
CCL5	DRD2	1.084	0
ADRA1A	NPSR1	1.084	0
RAC1	RHOQ	1.084	0
KALRN	GPR17	1.084	0
GHSR	CHRM5	1.084	0
APLNR	SUCNR1	1.084	0
TAS2R9	NPBWR1	1.084	0
HTR2B	BRS3	1.084	0
APLNR	CXCL5	1.084	0
DNM1	AVPR2	1.084	0
APLNR	NPBWR2	1.084	0
ADRA1A	GHSR	1.084	0
CENPK	PPP1CC	1.084	1
APLNR	ADCY9	1.084	0
APLNR	CCL1	1.084	0
PLCB3	BRS3	1.084	0
BLK	ABL1	1.084	0
CORT	HTR1B	1.084	0
BLK	LYN	1.084	0
CHRM2	AGT	1.084	0
CALCA	TAAR1	1.084	0
GSK3B	POLR1A	1.084	1
RBCK1	TRAIP	1.084	0
TAS2R7	OPRM1	1.084	0
CORT	GPER1	1.084	0
NCK2	ARPC2	1.084	0
OPRD1	FPR3	1.084	0
HTR2B	GPR65	1.084	0
KNG1	QSOX1	1.084	0
GLP1R	CGA	1.084	0
APLNR	CXCR3	1.084	0
PDE4C	APRT	1.084	0
BLK	EPHB1	1.084	0
RNF220	UBE2N	1.084	0
POMC	S1PR4	1.084	0
APLNR	CXCL10	1.084	0
CORT	APLNR	1.084	0
PHC2	HDAC5	1.084	0
NPY2R	P2RY12	1.084	0
ITSN2	AGTR1	1.084	0
CORT	CHRM4	1.084	0
KNG1	MTNR1B	1.084	0
ESR2	MAPK3	1.084	1
CAP1	ORM2	1.084	0
BLK	SNCA	1.084	0
EDNRB	BRS3	1.084	0
DOCK2	CHIT1	1.084	0
RASA1	EPHA2	1.084	1
RBCK1	WSB1	1.084	0
KDM2B	JUN	1.084	0
RBCK1	SPSB1	1.084	0
TAS2R10	HRH3	1.084	0
PLAC8	PRKCD	1.084	0
CHRM2	FNBP1L	1.084	0
CAP1	MAN2B1	1.084	0
NELFE	MNAT1	1.084	0
TAS2R10	OPRL1	1.084	0
PLCB3	BDKRB1	1.084	0
TAS1R1	CHRM4	1.084	0
AKAP9	CSK	1.084	0
DOCK2	PDXK	1.084	0
NDUFB3	CYC1	1.084	0
APLNR	DRD3	1.084	0
ANAPC5	IL6	1.084	1
KNG1	LTBP1	1.084	0
RBCK1	RNF114	1.084	0
HRNR	SERPINB3	1.084	0
CHRM2	CHRM4	1.084	0
APLNR	FPR1	1.084	0
EDNRB	OXTR	1.084	0
EVA1A	IL6	1.084	0
EDNRB	LPAR4	1.084	0
AKAP9	ITGA2B	1.084	0
AKAP9	MARK3	1.084	0
DOCK2	ORM2	1.084	0
CDH4	ABL1	1.084	0
DSN1	FRK	1.084	0
MTR	DHFRL1	1.084	0
CCNB3	CDC25A	1.084	1
ALDOC	CTSH	1.084	0
S1PR1	CXCL3	1.084	0
GPR55	CCR8	1.084	0
GPR55	GABBR2	1.084	0
GPR55	NPBWR1	1.084	0
UBA3	DCAF11	1.084	0
ADRA1D	NPSR1	1.084	0
DCAF11	UBA3	1.084	0
ADRB2	HTR6	1.084	0
LRRFIP1	PIK3CA	1.084	0
LRRFIP1	STAT3	1.084	0
UBA3	RNF144B	1.084	0
LRRFIP1	FGFR1	1.084	0
NOC4L	CSNK1D	1.084	0
TCEB2	CDK9	1.084	0
KMT2C	RARG	1.084	0
UBA3	WSB1	1.084	0
GPER1	S1PR4	1.084	0
SRC	BLK	1.084	0
GPER1	CCL28	1.084	0
ERCC2	TAF10	1.084	0
GPER1	FPR2	1.084	0
UBA3	UBE2Q1	1.084	0
GPR55	SSTR4	1.084	0
NEK6	NDC1	1.084	0
POLR2G	RXRA	1.084	0
POLR2H	RARB	1.084	0
POLR2H	DDX42	1.084	0
PPP2R5B	MARK3	1.084	0
GPER1	HCAR2	1.084	0
TACR3	HTR2B	1.084	0
GPR55	FPR1	1.084	0
GPER1	CXCR1	1.084	0
OXGR1	NPBWR1	1.084	0
SRC	CHRNA1	1.084	0
PRKCH	GNG4	1.084	0
GPR55	RXFP3	1.084	0
OXGR1	DRD2	1.084	0
TPH2	AKR1B1	1.084	0
GPR32	AVPR2	1.084	0
POLR2H	CCNT1	1.084	0
TPH2	AKR1B10	1.084	0
GPR55	CXCR1	1.084	0
APRT	ENTPD8	1.084	0
POLR2H	ESR1	1.084	0
AKT2	USP8	1.084	0
GPS1	MNAT1	1.084	0
CD2AP	PIK3R2	1.084	0
TACR3	EDNRA	1.084	0
LYPD2	FCGR3B	1.084	0
TXNL4A	SKIV2L2	1.084	0
TACR3	AGTR1	1.084	0
SERPINA1	SEC22A	1.084	0
PIK3CA	KLB	1.084	0
GPS1	CCNH	1.084	0
S1PR1	ADRA2C	1.084	0
CALCR	TAAR2	1.084	0
CALCR	TAAR5	1.084	0
KRT7	KRT39	1.084	0
PTGDR	GPBAR1	1.084	0
DYNLL1	MARK4	1.084	0
CXCR3	DRD2	1.084	0
CALCR	MC5R	1.084	0
KRT7	KRT83	1.084	0
SH3GL1	ADRB2	1.084	0
KRT7	KRT40	1.084	0
ADCY1	LHCGR	1.084	0
HOXB4	WDR5	1.084	0
S1PR1	PLCB2	1.084	0
SH3GL1	MET	1.084	0
UBA3	UBE2Q2	1.084	0
UBA3	FBXO30	1.084	0
UBA3	RNF217	1.084	0
THRA	NCOR1	1.084	0
POLR2H	FGFR2	1.084	0
BABAM1	CDK2	1.084	0
AKT2	GNG4	1.084	0
PRKCH	PRKCQ	1.084	0
IGF1	HRG	1.084	0
KRT27	KRT14	1.084	0
GNG11	APP	1.084	0
CALCR	TSHB	1.084	0
CALCR	CALCRL	1.084	0
ADRB2	CTTN	1.084	0
SH2D2A	AXL	1.084	0
CXCR3	APLNR	1.084	0
CSK	HLA-DPB1	1.084	0
UBA3	FBXO32	1.084	0
UBA3	AREL1	1.084	0
ADRB2	GPR83	1.084	0
SNAPC4	CCNK	1.084	0
UBA3	DTX3L	1.084	0
CXCL8	ADCY8	1.084	0
CXCL8	CHRM2	1.084	0
GNGT1	RAMP2	1.084	0
SNAPC4	CCNT1	1.084	0
CXCL8	GNG8	1.084	0
EPHA8	EPHA2	1.084	0
SERPINA1	PRSS23	1.084	0
GALR2	HCAR3	1.084	0
CXCL8	ADCY9	1.084	0
UBA3	CDC20	1.084	0
UBA3	FBXL3	1.084	0
OXGR1	APLNR	1.084	0
SERPINA1	MSLN	1.084	0
PSMA4	CDC25A	1.084	0
GPER1	CORT	1.084	0
UBA3	WDR5	1.084	0
TRIP12	RBCK1	1.084	0
SNAPC4	CDK9	1.084	0
PSMD3	CCNA2	1.084	0
ADRA1D	KISS1	1.084	0
FSTL3	APOA2	1.084	0
CHRM1	MLN	1.084	0
GPER1	GNG5	1.084	0
CYB5R3	GM2A	1.084	0
CHRM1	CYSLTR1	1.084	0
FSTL3	C4A	1.084	0
CSNK1G2	TP53	1.084	0
UTS2	TACR1	1.084	0
HSPD1	CMC2	1.084	0
PIK3CA	EDNRA	1.084	0
SNAPC4	CDK7	1.084	0
FSTL3	APP	1.084	0
UBA3	WSB2	1.084	0
GPER1	P2RY13	1.084	0
APRT	PDE4C	1.084	0
TRIM37	UBA3	1.084	0
UBA3	DCAF6	1.084	0
SLC6A3	FLOT2	1.084	0
RAC1	ARR3	1.084	-1
OXGR1	ADRA2B	1.084	0
PCSK9	FSTL1	1.084	0
GPR55	GAL	1.084	0
UBA3	TRIM37	1.084	0
ENPP1	PYGL	1.084	0
CEACAM1	PGRMC1	1.084	0
APRT	PDE4B	1.084	0
C5	CCL21	1.084	0
PCSK9	DNAJC3	1.084	0
ADORA2B	AVPR2	1.084	0
SRC	CBFB	1.084	0
CHRNA1	SRC	1.084	0
DYNC1I2	ANK3	1.084	0
SERPINA1	STC2	1.084	0
OXGR1	OPRD1	1.084	0
HECW2	RBCK1	1.084	0
ADORA2B	MC1R	1.084	0
ADORA2B	FSHR	1.084	0
TRAK1	BRAF	1.084	0
UBA3	ITCH	1.084	0
CD33	MGAM	1.084	0
UBA3	TRAIP	1.084	0
GPR55	TAS1R2	1.084	0
PSMB6	CFTR	1.084	0
UBA3	ANAPC5	1.084	0
UBA3	RNF19B	1.084	0
CXCL8	GNG11	1.084	0
HSPD1	COA4	1.084	0
UBA3	HECTD3	1.084	0
SERPINA1	SEC22B	1.084	0
EPHA8	EPHA3	1.084	0
CXCL8	PDYN	1.084	0
GALR2	CHRM2	1.084	0
UBA3	UBE3B	1.084	0
ADRB2	SNX9	1.084	0
ADRB2	SH3GL1	1.084	0
PCSK9	ADAM10	1.084	0
APRT	PDE7B	1.084	0
GALR2	S1PR2	1.084	0
APRT	PDE4D	1.084	0
GALR2	HTR1B	1.084	0
ADRB2	IGF2R	1.084	0
CD33	PLAU	1.084	0
NCKAP1	FCGR1A	1.084	0
DYNLL1	SMC1A	1.084	0
KIAA1549	SRC	1.084	0
CYB5R3	PSMD1	1.084	0
PSMA4	CSNK1A1	1.084	0
CALU	KNG1	1.084	0
PEF1	TMED7	1.084	0
STAC3	RYR1	1.084	0
TFRC	SH3GL3	1.084	0
ARF4	INS	1.084	0
EFNB1	MAP4K4	1.084	0
NMUR1	AGT	1.084	0
CALU	IGFBP5	1.084	0
PIK3CB	TRAF6	1.084	0
CXCR3	P2RY12	1.084	0
HRH1	PIK3R2	1.084	0
LILRB2	TMC6	1.084	0
HTR2A	ARHGEF25	1.084	0
CDK7	COPS6	1.084	0
NMUR1	ADRA2C	1.084	0
HTR1E	FPR3	1.084	0
HRH1	GNB5	1.084	0
CKAP4	PLAU	1.084	0
RAB5B	CFTR	1.084	0
FGB	SYK	1.084	0
NMUR1	APP	1.084	0
HRH1	PIK3R1	1.084	0
HIST1H2BD	CDK4	1.084	0
PRKCH	GNGT1	1.084	0
HRH1	LPAR5	1.084	0
DCAF13	CSNK1D	1.084	0
HIST1H2BD	JUN	1.084	0
FLRT3	FGF23	1.084	0
ITGAV	SLC2A5	1.084	0
DCAF13	CSNK1E	1.084	0
TFRC	ACTR3	1.084	0
PIK3CB	TYROBP	1.084	0
HRH1	KALRN	1.084	0
HRH1	XCR1	1.084	0
TFRC	AP1S3	1.084	0
TFRC	AP4E1	1.084	0
HRH1	TRIO	1.084	0
PEF1	COPA	1.084	0
TAS2R13	DRD4	1.084	0
CALU	C3	1.084	0
CSNK1E	RPS6	1.084	1
HRH1	GPR143	1.084	0
HTR2A	GRPR	1.084	0
HRH1	MLN	1.084	0
ERCC2	TAF12	1.084	0
PIK3CB	KLB	1.084	0
HTR1E	TAS1R3	1.084	0
FAM3C	SEPP1	1.084	0
HTR6	GCG	1.084	0
HRH1	APP	1.084	0
HRH1	CASR	1.084	0
ERCC2	TAF1L	1.084	0
NMUR1	ADRA1A	1.084	0
ERCC2	UBC	1.084	0
PIK3CB	PDGFB	1.084	0
MAOB	SAT2	1.084	0
HTR6	ADCY9	1.084	0
CAMK2B	AKAP5	1.084	0
KCNAB2	MMP25	1.084	0
DRD5	GHRHR	1.084	0
ADRA1D	FPR2	1.084	0
AREG	GRIA1	1.084	0
HTR2A	F2R	1.084	0
TFRC	ATP6V1G1	1.084	0
TFRC	TBC1D8B	1.084	0
F8	CLU	1.084	0
ERCC2	TCEB1	1.084	0
HTR2A	GAST	1.084	0
PAPSS1	MAP2K2	1.084	0
NMUR1	ADORA1	1.084	0
NMUR1	GPR39	1.084	0
F8	AHSG	1.084	0
HTR2A	MLN	1.084	0
ERCC2	RNGTT	1.084	0
TFRC	CHRM2	1.084	0
TFRC	ATP6AP1	1.084	0
NMUR1	GRM6	1.084	0
NMUR1	ADRA2B	1.084	0
ERCC2	ZNF830	1.084	0
TAF2	CCNH	1.084	0
ERCC2	UBB	1.084	0
HRH1	GPR39	1.084	0
ERCC2	TAF1	1.084	0
DEFA4	CHIT1	1.084	0
TFRC	HIP1	1.084	0
ITGA2B	AKAP9	1.084	0
LILRB2	NBEAL2	1.084	0
FIGF	APP	1.084	0
PAK7	ITGA1	1.084	0
GPR55	P2RY12	1.084	0
APRT	PDE4A	1.084	0
TMED2	INS	1.084	0
KRT7	KRT73	1.084	0
CTLA4	PPP2CB	1.084	0
ADCY1	FSHR	1.084	0
GPR55	HTR1D	1.084	0
AP2A1	EPHB2	1.084	0
ADRB2	LRP2	1.084	0
CALCR	MC1R	1.084	0
AP2A1	EPHB4	1.084	0
KRT7	KRT72	1.084	0
COPS7A	MNAT1	1.084	0
AP2A1	EPHB6	1.084	0
PPP1R15A	TGFBR2	1.084	0
KRT7	KRT75	1.084	0
GUSB	CYB5R3	1.084	0
SNX9	ADRB2	1.084	0
CSNK1E	UTP14C	1.084	0
CALCR	GPR39	1.084	0
NAE1	FBXO4	1.084	0
PSMA4	TNFSF13B	1.084	0
CSNK1E	PLK4	1.084	0
PTGDR	LHCGR	1.084	0
GNB2	FFAR1	1.084	0
RYR1	STAC3	1.084	0
PTGDR	CRH	1.084	0
KIAA0319	CFTR	1.084	0
KRT7	KRT85	1.084	0
POLR2G	DDX42	1.084	0
GNB2	APP	1.084	0
GPR55	FPR2	1.084	0
KRT28	KRT9	1.084	0
PSMB1	CDC25A	1.084	0
AKR1B10	TPH2	1.084	0
KRT28	KRT14	1.084	0
KRT7	KRT26	1.084	0
KRT7	KRT78	1.084	0
GNG13	AGT	1.084	0
CHRNA1	CHRNA6	1.084	0
ADCY1	KNG1	1.084	0
PAK7	ITGB1	1.084	0
TACR3	TACR1	1.084	0
KRT16	KRT36	1.084	0
CSNK1E	NOP58	1.084	0
IST1	FRK	1.084	0
GNG4	PRKCH	1.084	0
LAIR1	MGAM	1.084	0
IST1	MAPK1	1.084	0
ITGAV	SNAP25	1.084	0
PHAX	POU2F1	1.084	0
NAE1	FBXO31	1.084	0
HRH1	LPAR2	1.084	0
GNG4	AKT2	1.084	0
NAE1	DCAF10	1.084	0
ADRB2	SYNJ1	1.084	0
CXCR3	CHRM2	1.084	0
NAE1	WDR5	1.084	0
HRH1	KISS1	1.084	0
KRT16	KRT39	1.084	0
ADRB2	CD4	1.084	0
PIK3CA	F2	1.084	0
KRT36	KRT12	1.084	0
ADRB2	ITSN1	1.084	0
WSB1	UBA3	1.084	0
TGFBR2	PPP1R15A	1.084	0
CDK7	INTS6	1.084	0
ACOT12	ALDH3A2	1.084	0
ACOT12	ALDH2	1.084	0
PAK7	CHRM1	1.084	0
WSB1	RBCK1	1.084	0
AP2A1	EPHB3	1.084	0
CBFB	ITGAL	1.084	1
WSB1	TRAIP	1.084	0
CDK7	POU2F1	1.084	0
UNC13D	NAPRT	1.084	0
AP2A1	EPHB1	1.084	0
KRT36	KRT16	1.084	0
ADRB2	SH3GL3	1.084	0
GNG4	AGT	1.084	0
SRC	SND1	1.084	0
CD19	SH3KBP1	1.084	0
C5	CCR1	1.084	0
GNG4	PRKCQ	1.084	0
RIOK1	FAU	1.084	0
APRT	PDE7A	1.084	0
GHRH	MC1R	1.084	0
PSMD3	CCNA1	1.084	0
PTAFR	ADRA1B	1.084	0
GRN	TRAPPC1	1.084	0
FABP5	GLB1	1.084	0
GABBR2	GPR55	1.084	0
FGA	CNKSR1	1.084	0
PIK3R2	AGT	1.084	0
PPP2R5D	PRKCE	1.084	0
NGFR	IRAK1	1.084	0
RXFP3	CASR	1.084	0
TAS2R19	CNR2	1.084	0
CCNT1	TCEB3C	1.084	0
PRKCQ	UBE2N	1.084	0
C5	PNOC	1.084	0
TAS2R31	HRH3	1.084	0
IL3	PIK3R3	1.084	0
ITPR1	CBL	1.084	0
TACR1	ARHGEF25	1.084	0
GRN	CREG1	1.084	0
TXNDC5	SORT1	1.084	0
NPBWR1	P2RY4	1.084	0
TAF1L	ERCC2	1.084	0
HTR4	ADCYAP1	1.084	0
PCNA	USP7	1.084	0
CCL21	GPR17	1.084	0
F2RL1	LPAR4	1.084	0
NPBWR1	GRM7	1.084	0
GIP	RAMP2	1.084	0
DRD5	P2RY11	1.084	0
DRD5	GPHB5	1.084	0
HLA-A	SAR1B	1.084	0
GRM5	EDNRA	1.084	0
CCL21	C5	1.084	0
HTR4	TAAR8	1.084	0
PIK3R2	HRH1	1.084	0
DRD5	GPR15	1.084	0
GRM2	GNAI2	1.084	1
F2RL1	BRS3	1.084	0
SLU7	DDX42	1.084	0
MAP3K5	MAP3K14	1.084	1
PTAFR	HCRTR1	1.084	0
HTR4	ADCY9	1.084	0
MED20	THRAP3	1.084	0
PCNA	GTF2H4	1.084	0
ITPR1	GNGT2	1.084	0
CCL25	GNAI2	1.084	0
TACR1	TACR3	1.084	0
PPP2CA	GSPT2	1.084	0
NTRK3	RASA1	1.084	0
TACR1	OPN4	1.084	0
PPP2CA	PFKFB1	1.084	0
KRT78	KRT7	1.084	0
TACR1	UTS2	1.084	0
TACR1	SYT9	1.084	0
CCL25	C3	1.084	0
TACR1	FFAR3	1.084	0
KRT10	KRT40	1.084	0
CXCL8	PENK	1.084	0
KRT10	KRT39	1.084	0
RXFP3	GRM6	1.084	0
CAPZA1	ANK3	1.084	0
HLA-A	LNPEP	1.084	0
RXFP3	GPR55	1.084	0
KRT10	KRT26	1.084	0
PIK3CG	IRS2	1.084	1
PSMC4	OAZ3	1.084	0
YWHAG	CDK11A	1.084	0
GTPBP4	NSUN2	1.084	0
CSK	QKI	1.084	0
RPS8	RIOK3	1.084	0
TACR1	QRFPR	1.084	0
STAT3	CCT8	1.084	0
CCNT1	POLR2L	1.084	0
CCNT1	ZC3H8	1.084	0
RPS8	HBA1	1.084	0
CSK	AKAP9	1.084	0
HCAR2	DRD3	1.084	0
RXFP3	OPRL1	1.084	0
HCAR2	OPRL1	1.084	0
CAMP	RAB27A	1.084	0
CCL21	ADRA2A	1.084	0
AP1S3	TFRC	1.084	0
CHGB	IL6	1.084	0
HCAR2	GPER1	1.084	0
KRT14	KRT20	1.084	0
CCNT1	TCEB3CL2	1.084	0
NPBWR1	TAS2R9	1.084	0
C3AR1	ADRA2A	1.084	0
PTAFR	CASR	1.084	0
KRT38	KRT9	1.084	0
NPBWR1	HRH3	1.084	0
GPR37	HCAR3	1.084	0
GM2A	TTR	1.084	0
GPR37	NPBWR1	1.084	0
NPBWR1	NPBWR2	1.084	0
SYT8	EGF	1.084	0
EGF	CDC37	1.084	-1
CHUK	UBE2M	1.084	0
AGTR2	GRM4	1.084	0
BDKRB1	PLCB3	1.084	0
HCAR2	ADCY9	1.084	0
AGTR2	GABBR1	1.084	0
HCAR2	POMC	1.084	0
TRIM38	FCGR1B	1.084	0
PNOC	FPR1	1.084	0
GPR37	MTNR1A	1.084	0
HRC	APOA1	1.084	0
GNG7	AGT	1.084	0
GM2A	CYB5R3	1.084	0
PROK1	F2R	1.084	0
CCNK	TCEB1	1.084	0
TERF2IP	SMC1A	1.084	0
CDC25A	IFIH1	1.084	0
HCAR2	CCL13	1.084	0
CCR9	CNR2	1.084	0
ZNF143	CDK9	1.084	0
AGTR2	HTR1B	1.084	0
CCL11	AGT	1.084	0
RNASE3	GCA	1.084	0
HCAR2	CCL27	1.084	0
ANPEP	GSS	1.084	0
NPBWR1	OXGR1	1.084	0
CACNG6	CACNA1D	1.084	0
CCR9	FPR2	1.084	0
GPR37	C5AR1	1.084	0
ANPEP	CCBL2	1.084	0
HCAR2	ADORA1	1.084	0
CHUK	MTOR	1.084	0
TACR1	PLCB2	1.084	0
GPR37	CNR2	1.084	0
TRIM38	FCGR1A	1.084	0
PNOC	HCAR3	1.084	0
DRD5	PTGER4	1.084	0
LRG1	CTSH	1.084	0
GRN	MNDA	1.084	0
PNOC	C5	1.084	0
INSR	ATP6V0A2	1.084	0
LRG1	CHIT1	1.084	0
GIP	ADCY7	1.084	0
PROK1	ADRA1B	1.084	0
NPBWR1	APP	1.084	0
RPS23	RIOK3	1.084	0
GIP	ADCY4	1.084	0
CCL21	HCAR2	1.084	0
CCNK	POLR2D	1.084	0
CCNK	SNAPC4	1.084	0
NPBWR1	GPR37	1.084	0
PDE7B	APRT	1.084	0
NPBWR1	GPR55	1.084	0
GRN	ACLY	1.084	0
PTAFR	APP	1.084	0
DRD5	HRH2	1.084	0
CCNK	TCEB3CL2	1.084	0
P2RY10	AVPR1A	1.084	0
VWA1	APOB	1.084	0
IL3	YWHAZ	1.084	0
BDKRB1	CXCL9	1.084	0
NME4	DCTPP1	1.084	0
TBC1D8B	TFRC	1.084	0
F2RL1	EDNRA	1.084	0
KMT2A	GP1BA	1.084	1
PNOC	FPR2	1.084	0
PDHA1	G6PD	1.084	0
CCNK	TCEB3B	1.084	0
SERPINA1	MMRN1	1.084	0
SERPINA1	PENK	1.084	0
SPP2	FN1	1.084	0
PTAFR	BDKRB1	1.084	0
CDK2	UBA52	1.084	0
CCNK	SMAD3	1.084	0
CCNK	TCEB3C	1.084	0
AGTR2	PIK3CA	1.084	1
NPBWR1	ADCY9	1.084	0
LRG1	NFKB1	1.084	0
CCL25	S1PR2	1.084	0
MFI2	FGA	1.084	0
PIK3CA	GCG	1.084	0
RXFP3	DRD2	1.084	0
CHRM1	NPFF	1.084	0
S1PR5	GNG13	1.084	0
RXFP2	DRD5	1.084	0
RPGRIP1L	PLK1	1.084	0
RXFP2	GPBAR1	1.084	0
UVSSA	POLK	1.084	0
MAPK6	KALRN	1.084	0
S1PR5	CCL20	1.084	0
RXFP2	TAAR1	1.084	0
CBX4	MAPKAPK2	1.084	0
HINT1	HDAC1	1.084	0
HDAC8	MAML1	1.084	0
ARF6	ITGAV	1.084	0
MAPK6	MAPK4	1.084	0
PCSK9	FBN1	1.084	0
PCSK9	PRSS23	1.084	0
S1PR5	CCL4	1.084	0
CHRM1	ACTA1	1.084	0
RXFP2	AVPR2	1.084	0
SPARCL1	IL6	1.084	0
ACHE	CHKB	1.084	0
TRAPPC1	GRN	1.084	0
PSMC4	ORC1	1.084	0
CBFB	SRC	1.084	0
CHRM1	TACR2	1.084	0
SPARCL1	APOA2	1.084	0
NUP210	HDAC6	1.084	1
PCSK9	SDC2	1.084	0
SCG2	P4HB	1.084	0
SPARCL1	CP	1.084	0
NDUFB6	NDUFAF6	1.084	0
PSMC4	GMNN	1.084	0
AXL	SH2D2A	1.084	0
CHRM1	NMBR	1.084	0
CHAF1A	RXRA	1.084	0
CHRM1	NPFFR1	1.084	0
GPER1	APLN	1.084	0
APH1B	SORT1	1.084	0
CSK	TRIM24	1.084	0
COPS6	CDK7	1.084	0
RTF1	MNAT1	1.084	0
MAPK6	CDC42EP3	1.084	0
ZNF830	ERCC2	1.084	0
EPHA6	LCK	1.084	0
PIK3CG	GNG5	1.084	1
S1PR5	GPR17	1.084	0
CP	KTN1	1.084	0
GNB5	CASR	1.084	0
ADORA2B	TAAR9	1.084	0
CHRM1	PAK7	1.084	0
GPER1	ADORA1	1.084	0
ADORA2B	SFTPA1	1.084	0
ADORA2B	HRH2	1.084	0
PIK3CA	GPR65	1.084	0
SAT1	AOC3	1.084	0
SLC18A2	PPFIA3	1.084	0
GRN	PRSS3P2	1.084	0
SERPINA1	APOOL	1.084	0
IGFBP4	APOB	1.084	0
MTNR1A	GRM6	1.084	0
ADORA2B	MC3R	1.084	0
GNG8	CXCL8	1.084	0
SOCS1	IL12B	1.084	0
SERPINA1	FOLR1	1.084	0
CYB5R3	GUSB	1.084	0
EPHA6	BLK	1.084	0
NUDT19	ACOX1	1.084	0
RXFP2	GHRHR	1.084	0
RXFP2	DRD1	1.084	0
PSMC4	CDC25A	1.084	0
HIST1H2AJ	WDR5	1.084	0
PIP5K1B	ROCK2	1.084	0
HRH1	ANXA1	1.084	0
S1PR5	CXCL2	1.084	0
MST1	ITGB2	1.084	0
EPHA6	EPHA2	1.084	0
HDAC1	RARG	1.084	0
NUDT19	NOS2	1.084	0
EPHA6	FGR	1.084	0
SERPINA1	TMEM132A	1.084	0
ADORA2B	RAMP3	1.084	0
EPHA6	EPHB2	1.084	0
PSMC4	BIRC2	1.084	0
CYB5R3	FTL	1.084	0
SERPINA1	LAMC1	1.084	0
CCL28	GPER1	1.084	0
PSMC4	PPP2R5A	1.084	0
PCSK9	STC2	1.084	0
ADRA1B	NPFFR1	1.084	0
RNGTT	ERCC2	1.084	0
ADRA1B	GRPR	1.084	0
KRT10	KRT34	1.084	0
PSMB7	CSNK1A1	1.084	0
MYH10	UNC45B	1.084	0
ANAPC5	UBA3	1.084	0
MFI2	APOA2	1.084	0
GPR132	F2R	1.084	0
GPR132	ADRBK1	1.084	0
EDN1	GPR17	1.084	0
ADRA1B	CXCR4	1.084	0
PPP2R5D	PKN1	1.084	0
ADRA1B	PROK1	1.084	0
PSMC4	PPP2R5C	1.084	0
GOLM1	APOL1	1.084	0
PAK3	CDH5	1.084	0
SEC13	SMC1A	1.084	0
GPR132	KNG1	1.084	0
GNG11	CXCL8	1.084	0
DRD3	NPW	1.084	0
GOLM1	APOA1	1.084	0
HTR4	GLP2R	1.084	0
HCAR2	OPRD1	1.084	0
OGG1	UNG	1.084	0
KRT10	KRT31	1.084	0
MFI2	APLP2	1.084	0
KRT10	KRT19	1.084	0
HTR4	TAAR1	1.084	0
CCL25	C5AR1	1.084	0
PIK3R2	CD2AP	1.084	0
CXCL8	HTR1B	1.084	0
MFI2	IGFBP7	1.084	0
HLA-A	CBL	1.084	0
RAC1	ARRB2	1.084	-1
NTSR2	AGTR2	1.084	0
CXCL8	NMU	1.084	0
IGFBP4	KNG1	1.084	0
HIST1H2AJ	RAN	1.084	0
HLA-A	GBP6	1.084	0
DRD3	GPR37	1.084	0
C5	BDKRB1	1.084	0
GPR132	CASR	1.084	0
TUBA1A	PRKACA	1.084	0
CBFB	AR	1.084	0
AP4E1	TFRC	1.084	0
NBEAL2	MGAM	1.084	0
GPER1	CHRM4	1.084	0
DRD3	CCL19	1.084	0
DRD3	APLNR	1.084	0
GPER1	C3	1.084	0
ADRA1B	LPAR3	1.084	0
ADRA1B	NMS	1.084	0
PSMC4	IHH	1.084	0
PRKCQ	PRKCH	1.084	0
ADRA1B	NPFFR2	1.084	0
TUBA4A	PRKACA	1.084	0
KMT2D	RARG	1.084	0
CHRM1	GNB1	1.084	0
CHRM1	ARHGEF7	1.084	0
MTNR1A	AGT	1.084	0
XDH	NAT1	1.084	0
APH1B	APH1A	1.084	0
PRKCQ	GNG7	1.084	0
DRD3	CXCR1	1.084	0
PSMC4	SHH	1.084	0
ADRA1D	GPR143	1.084	0
PSMC4	PPP2R5B	1.084	0
ADRA1B	PTAFR	1.084	0
PAK3	CTNNA1	1.084	0
PSMA1	CDC25A	1.084	0
HLA-A	TRIM22	1.084	0
HLA-A	RSAD2	1.084	0
DRD3	HCAR2	1.084	0
GNB5	HRH1	1.084	0
SRSF3	DDX42	1.084	0
ADRA1B	FPR2	1.084	0
PRKCQ	GNG4	1.084	0
BDNF	RIT2	1.084	0
RPS24	CSNK1D	1.084	0
DRD3	ACKR3	1.084	0
PCSK9	TF	1.084	0
GPR132	GPR17	1.084	0
NBEAL2	LILRB2	1.084	0
PSMC4	BIRC3	1.084	0
HTR2A	GPR17	1.084	0
DRD5	PTH1R	1.084	0
PSMD3	CFTR	1.084	0
AKT3	GNG12	1.084	0
PIK3R1	HTR2C	1.084	0
LPAR2	LYN	1.084	0
PIK3R1	F2R	1.084	0
SNAP25	CYBB	1.084	0
CNKSR1	FGA	1.084	0
CASP6	EIF4E	1.084	1
PSMD7	CFTR	1.084	0
LPAR2	GPR18	1.084	0
SLCO4C1	HMOX2	1.084	0
GPR17	GRM2	1.084	0
KRT6A	KRT83	1.084	0
FBXO32	UBA3	1.084	0
LPAR2	HRH1	1.084	0
GRPR	HCRTR2	1.084	0
SNAP25	ITGAV	1.084	0
NAT1	XDH	1.084	0
GCGR	TAAR6	1.084	0
CDK9	ZNF143	1.084	0
KRT6A	KRT71	1.084	0
CFTR	FCHO2	1.084	0
ANKK1	DRD2	1.084	0
OPRK1	HCAR2	1.084	0
TRIM22	HLA-DRB1	1.084	0
GPR17	NMU	1.084	0
NMUR2	AGT	1.084	0
CDK9	TCEB3B	1.084	0
ADRA1B	FFAR4	1.084	0
TRIM22	ICAM1	1.084	0
PSMD2	CDC25A	1.084	0
YKT6	GRIA1	1.084	0
GPR17	FPR1	1.084	0
PDXK	DOCK2	1.084	0
CD4	ADRB2	1.084	0
LPAR2	HCAR3	1.084	0
FGR	EPHA7	1.084	0
YKT6	ANK3	1.084	0
CFTR	FCHO1	1.084	0
SLC18A3	CFTR	1.084	0
CFTR	SLC18A3	1.084	0
PVRL1	PTK2	1.084	0
LPAR2	F2	1.084	0
HDAC2	UBAP2L	1.084	0
CHRM3	TRIO	1.084	0
KRT33A	KRT9	1.084	0
TRHR	CHRM5	1.084	0
PIK3CA	LRRFIP1	1.084	0
TRHR	FPR2	1.084	0
SNAP25	CD36	1.084	0
APP	GNB4	1.084	0
SLC18A3	AAK1	1.084	0
CXCL11	APP	1.084	0
GPR17	C5	1.084	0
P2RY2	AGTR1	1.084	0
SNAP25	TRPM2	1.084	0
CCBL2	ANPEP	1.084	0
RPS27A	AURKA	1.084	0
APP	HRH1	1.084	0
GPR17	NPSR1	1.084	0
XCR1	HRH1	1.084	0
SERPINB3	HRNR	1.084	0
INS	REN	1.084	1
CFTR	AP2S1	1.084	0
APP	CCKBR	1.084	0
GPR17	S1PR5	1.084	0
GPR17	CCR5	1.084	0
CDK9	TCEB1	1.084	0
CDK9	RPRD2	1.084	0
GCGR	NMUR2	1.084	0
CFTR	EPN2	1.084	0
NR4A1	AKT3	1.084	-1
PPARG	RNF2	1.084	0
APP	GNG11	1.084	0
GPR17	EDNRA	1.084	0
CFTR	KIAA0319	1.084	0
AKT3	GNG4	1.084	0
GPR17	GPR132	1.084	0
ITGB1	PAK7	1.084	0
APP	GNB2	1.084	0
HDAC2	MEAF6	1.084	0
LPL	MOGAT3	1.084	0
HDAC2	MAML1	1.084	0
GPR17	GPR65	1.084	0
MAPK4	MAPK6	1.084	0
GPR17	TAS2R39	1.084	0
SERPINE1	ALDOA	1.084	0
GPR17	GALR1	1.084	0
CXCL11	FPR2	1.084	0
TACR2	MLN	1.084	0
SDC2	PCSK9	1.084	0
UTP14C	CSNK1E	1.084	0
CHRM3	GNG8	1.084	0
GNA11	F2	1.084	0
OPRK1	FPR2	1.084	0
LYN	EPHA7	1.084	0
CCT8	STAT3	1.084	0
AVP	TF	1.084	0
PDE1C	ADK	1.084	0
FGR	CD3G	1.084	0
UTP14C	CSNK1D	1.084	0
CCL19	ADORA1	1.084	0
STOM	PLD1	1.084	0
GRPR	AGT	1.084	0
PTH2R	UCN	1.084	0
LRP2	SH3GL2	1.084	0
TMEM132A	IGFBP5	1.084	0
GRIA1	AREG	1.084	0
STOM	HMOX2	1.084	0
CHRM3	GNGT1	1.084	0
CHRM3	QRFP	1.084	0
GRIA1	NAPA	1.084	0
SSTR4	GPR55	1.084	0
POLR2D	DDX42	1.084	0
GPR17	CHRM5	1.084	0
CHRM3	PROKR2	1.084	0
POLR2D	CCNK	1.084	0
F2	BDKRB1	1.084	0
GPR17	CHRM3	1.084	0
CXCL13	P2RY12	1.084	0
SSTR4	CXCR4	1.084	0
P2RY12	CXCR3	1.084	0
F2	GNA14	1.084	0
F2	PIK3CA	1.084	0
AVP	BIN1	1.084	0
LRP2	ADRB2	1.084	0
KDM7A	MARK3	1.084	0
LYN	BLK	1.084	0
ABCG5	ATP1A4	1.084	0
RNF217	UBA3	1.084	0
RNF217	TRAIP	1.084	0
NMUR2	GCGR	1.084	0
LRP2	AGFG1	1.084	0
CDC42	FCGR3A	1.084	0
DCK	PDE3B	1.084	0
CCR2	DRD2	1.084	0
PIK3R1	AVPR1A	1.084	0
F2	GNA11	1.084	0
NMUR2	ADRA2C	1.084	0
NMUR2	S1PR3	1.084	0
VAMP8	ITGAL	1.084	0
DCK	PDE1B	1.084	0
PRKAR2A	BCL2	1.084	1
GPR17	GNG3	1.084	0
F2	GRM1	1.084	0
COLEC12	APOB	1.084	0
CXCL2	CCL2	1.084	0
PIK3CA	GAST	1.084	0
UBE2Q1	UBA3	1.084	0
RPL38	SRPR	1.084	0
CFTR	STAM	1.084	0
GPR17	KALRN	1.084	0
TNRC6A	JUN	1.084	0
TRIM22	HLA-A	1.084	0
CCR2	NPBWR1	1.084	0
GRPR	FPR2	1.084	0
PTK6	NRG4	1.084	0
CBX2	JUN	1.084	0
ATP6V1G1	TFRC	1.084	0
DAG1	PAK1	1.084	0
TMEM132A	SERPINA1	1.084	0
GRIA1	YKT6	1.084	0
FRS3	HRAS	1.084	1
LYN	EPHA5	1.084	0
PIK3CA	LPAR1	1.084	0
F2	GRPR	1.084	0
NMUR2	ADORA1	1.084	0
GRPR	F2	1.084	0
PIK3CA	TYROBP	1.084	0
LYN	MLLT4	1.084	0
FGR	EPHA6	1.084	0
PIK3R1	HRH1	1.084	0
F2	FGR	1.084	0
VAMP8	PGRMC1	1.084	0
PTH2R	TSHB	1.084	0
SLC27A2	ALDH3B1	1.084	0
GRPR	ADRA1B	1.084	0
AVP	GPBAR1	1.084	0
CDK14	CDK1	1.084	0
PSMD9	CFTR	1.084	0
APLP2	WFS1	1.084	0
CCNA2	RAD50	1.084	0
APP	GPR39	1.084	0
SLCO4C1	CLEC4D	1.084	0
PSMD9	NFKB2	1.084	0
WDR19	PRKACA	1.084	0
ACKR3	DRD3	1.084	0
ACKR3	FPR1	1.084	0
WDR19	PRKACB	1.084	0
APP	CCL16	1.084	0
WDR19	PRKACG	1.084	0
PDE3B	DCK	1.084	0
PRKACA	CEP97	1.084	0
APP	TBXA2R	1.084	0
IFIH1	CDC25A	1.084	0
COL6A5	ITGB3	1.084	1
UBC	AGTR1	1.084	0
PRKACA	AJUBA	1.084	0
SLCO4C1	SLC2A3	1.084	0
SLCO4C1	CLEC12A	1.084	0
APP	PTAFR	1.084	0
CECR1	ACLY	1.084	0
ROCK1	PIP5K1C	1.084	0
UBE2D2	NOS2	1.084	0
RNF130	TRAIP	1.084	0
TMEM216	MARK4	1.084	0
TMEM216	PLK4	1.084	0
APP	NOTUM	1.084	0
FAU	RIOK3	1.084	0
CFTR	GAPVD1	1.084	0
GRM4	AGTR2	1.084	0
APLP2	APOA1	1.084	0
OPRK1	CXCL1	1.084	0
APP	STC2	1.084	0
GRM4	AGT	1.084	0
APP	ACKR3	1.084	0
UBE2D2	UBE2T	1.084	0
CECR1	GLA	1.084	0
APP	CXCL11	1.084	0
APLP2	PRKCSH	1.084	0
CECR1	MAN2B1	1.084	0
FKBP4	HSPA4	1.084	0
NR3C1	GTF2A1	1.084	1
APP	FSTL3	1.084	0
HDAC1	PHC3	1.084	0
P2RY12	GPR55	1.084	0
CYP2E1	HPGDS	1.084	0
ITGA1	PAK7	1.084	0
APP	PIK3R3	1.084	0
PTH2R	HTR6	1.084	0
CHRM3	NPFFR1	1.084	0
BLNK	ITPR2	1.084	0
RBBP4	RXRA	1.084	0
HDAC1	HINT1	1.084	0
PTHLH	ADRB1	1.084	0
APP	CCR8	1.084	0
APP	NPFFR1	1.084	0
CHRM3	LPAR5	1.084	0
P2RY12	POMC	1.084	0
RPS6	SRPR	1.084	0
PTHLH	MC1R	1.084	0
CHRM3	GPR17	1.084	0
HDAC1	MAML3	1.084	0
APP	SCG3	1.084	0
PRKACA	IFT140	1.084	0
MOSPD2	ATP8B4	1.084	0
PRKACA	WDR35	1.084	0
ACKR3	OPRM1	1.084	0
PRKACA	TUBA4A	1.084	0
GRM4	KNG1	1.084	0
C5	P2RY4	1.084	0
PHC1	HDAC5	1.084	0
APP	APOA5	1.084	0
ACKR3	ADORA1	1.084	0
ACKR3	HCAR2	1.084	0
P2RY12	GNG2	1.084	0
P2RY12	GNG7	1.084	0
PACSIN3	GAK	1.084	0
ACKR3	FPR2	1.084	0
APP	FIGF	1.084	0
ACKR3	APP	1.084	0
APP	ISLR	1.084	0
APP	A1BG	1.084	0
P2RY12	C5AR1	1.084	0
SLCO4C1	ITGAL	1.084	0
INTS8	CDK9	1.084	0
C5	GPR17	1.084	0
GPR17	GPR68	1.084	0
INTS9	POU2F1	1.084	0
CCNA1	USP37	1.084	0
GPR17	EDN1	1.084	0
INTS6	CDK7	1.084	0
ADAM10	IGFBP5	1.084	0
P2RY12	MCHR1	1.084	0
MOGAT3	DGAT2	1.084	0
ADAM10	PCSK9	1.084	0
GPR15	DRD1	1.084	0
GPR15	DRD5	1.084	0
PGLYRP1	TNFAIP6	1.084	0
GPR17	GNG13	1.084	0
P2RY2	CHRM5	1.084	0
GRPR	HTR2A	1.084	0
P2RY2	GCGR	1.084	0
CFTR	ACTR2	1.084	0
P2RY2	HTR2C	1.084	0
RNF19B	UBA3	1.084	0
CD4	MAP4K1	1.084	0
GRPR	EDNRA	1.084	0
CDK9	TCEB3C	1.084	0
APP	P2RY14	1.084	0
LIN28A	EPAS1	1.084	0
RPS27A	PARP2	1.084	0
TAF12	ERCC2	1.084	0
YWHAZ	IL3	1.084	0
CHRM3	AGT	1.084	0
TRHR	F2R	1.084	0
CFTR	SLC26A6	1.084	0
APP	S1PR4	1.084	0
RABGGTA	RAB6A	1.084	0
P2RY12	PTGDR2	1.084	0
SKP1	PRLR	1.084	-1
SERPINB3	DPP7	1.084	0
APP	NMUR1	1.084	0
P2RY12	CXCL13	1.084	0
MOGAT3	LPL	1.084	0
APP	NPFFR2	1.084	0
APP	F5	1.084	0
GPR17	HTR2A	1.084	0
P2RY2	OXTR	1.084	0
PRKACA	PAFAH1B1	1.084	0
APP	MGAT4A	1.084	0
HDAC2	TGIF1	1.084	0
PRKACA	BCL2L1	1.084	0
INTS8	CDK7	1.084	0
ATP8B4	SLC15A4	1.084	0
GNG10	GABBR1	1.084	1
SLC27A2	ALDH3A2	1.084	0
CFTR	RAB5B	1.084	0
HDAC2	MAML3	1.084	0
CDK9	INTS8	1.084	0
EPAS1	LIN28A	1.084	0
SLC27A2	PTPRJ	1.084	0
PRKACA	FGFR1OP	1.084	0
CCNA1	BRE	1.084	0
UBC	DYRK2	1.084	0
PRKACA	WDR19	1.084	0
PRKACA	TUBA1A	1.084	0
UBC	AVPR2	1.084	0
UBC	ERCC2	1.084	0
APP	NPBWR1	1.084	0
SSTR4	FPR2	1.084	0
RNF7	TRAIP	1.084	0
P2RY12	NPY2R	1.084	0
CDK9	TCEB2	1.084	0
TSHR	MC5R	1.084	0
TEK	NFKB1	1.084	0
ATP8B4	CYBA	1.084	0
GPR15	TAAR1	1.084	0
CFTR	SGIP1	1.084	0
PRKACA	TUBGCP3	1.084	0
ATP8B4	ALDH3B1	1.084	0
SSTR4	CHRM2	1.084	0
RPS6	CSNK1E	1.084	0
CCNA1	RAD50	1.084	0
SSTR4	HCAR3	1.084	0
FTH1	ORM1	1.084	0
CDK9	TCEB3CL2	1.084	0
C5	NMU	1.084	0
ATP8B4	MOSPD2	1.084	0
ATP8B4	OLR1	1.084	0
CLASP1	CSNK1D	1.084	0
EPAS1	NEDD8	1.084	0
CEP250	CDK11B	1.084	0
PIK3CA	GRM1	1.084	0
COMMD10	WDR5	1.084	0
NPY4R	NPBWR1	1.084	0
S1PR1	ADRA2B	1.084	0
GPBAR1	PTGDR	1.084	0
APP	APLNR	1.084	0
CAMK2A	MYO6	1.084	0
APP	OPN4	1.084	0
GPBAR1	AVP	1.084	0
PLCB2	BRS3	1.084	0
CACNA1D	CACNG6	1.084	0
S1PR1	GABBR1	1.084	0
CACNA1D	CACNA1S	1.084	0
OXER1	NPY2R	1.084	0
GPBAR1	ADRB1	1.084	0
CXCL1	OPRL1	1.084	0
CAMK2A	AKAP5	1.084	0
GPBAR1	HRH2	1.084	0
SERPINA10	FN1	1.084	0
PTGER1	CCK	1.084	0
S1PR1	CASR	1.084	0
CAMK2A	NLK	1.084	0
PIK3CA	CD40LG	1.084	0
APP	NPBWR2	1.084	0
TUB	AGT	1.084	0
EPHB1	AP2A1	1.084	0
CXCL1	AGT	1.084	0
HTR5A	ADCY9	1.084	0
MCM4	KIF23	1.084	0
APP	IGFBP1	1.084	0
GPR65	PIK3CA	1.084	0
EPHB1	EPHB2	1.084	0
HTR5A	SSTR5	1.084	0
HTR5A	KNG1	1.084	0
EPHB1	EPHB4	1.084	0
IGLL5	PIK3CD	1.084	0
TYK2	SPHK2	1.084	0
DRD4	TAS2R13	1.084	0
CXCL1	OPRK1	1.084	0
GPBAR1	ADCY7	1.084	0
DRD4	NPB	1.084	0
GPBAR1	RXFP2	1.084	0
BRAF	PAQR3	1.084	0
BRAF	IL17RD	1.084	0
APP	GPR37L1	1.084	0
NTRK1	EPB41L1	1.084	0
PLCB2	GPR39	1.084	0
AKR1B1	TPH2	1.084	0
HCAR3	ADCY9	1.084	0
GAA	SNAP29	1.084	0
TACR2	GCGR	1.084	0
TUBGCP4	CSNK1E	1.084	0
HCAR3	GALR2	1.084	0
ADAM10	AHSG	1.084	0
PTGER1	GPR39	1.084	0
PTGER1	HTR2C	1.084	0
HGSNAT	ITGB2	1.084	0
NPY4R	HRH3	1.084	0
GPR68	GPR17	1.084	0
HCAR3	SSTR4	1.084	0
CBL	HLA-A	1.084	0
CBL	ITPR1	1.084	0
PTGER1	LPAR3	1.084	0
GNG13	FSHR	1.084	0
KTN1	CP	1.084	0
FAU	RIOK1	1.084	0
PSMC4	GLI3	1.084	0
TAAR1	CALCA	1.084	0
SERPINA10	IGFBP5	1.084	0
PIK3R2	ANXA1	1.084	0
S1PR1	GRM7	1.084	0
TUBGCP3	PRKACA	1.084	0
TAAR1	CRH	1.084	0
P2RY14	HTR1A	1.084	0
CD3G	EGF	1.084	0
PLCB2	EDNRA	1.084	0
CXCL1	FRK	1.084	0
TAAR1	ADCYAP1	1.084	0
GNG13	S1PR5	1.084	0
PSMC4	BTRC	1.084	0
TAAR1	ADCY9	1.084	0
GNG10	AKT1	1.084	0
FGFR4	SDC3	1.084	0
TAAR1	RXFP2	1.084	0
GAA	ARL8A	1.084	0
PLCB2	TACR1	1.084	0
TSC1	PRKAG1	1.084	1
P2RY14	APP	1.084	0
GNG8	CHRM4	1.084	1
EPHB1	BLK	1.084	0
ERBB3	DOCK7	1.084	0
PYY	AGT	1.084	0
ERCC2	NCBP1	1.084	0
FGB	SPARC	1.084	0
OXER1	ADRA2C	1.084	0
NPFFR2	CHRM1	1.084	0
RXRG	RXRB	1.084	0
EPHB1	AP2A2	1.084	0
PYY	HTR1B	1.084	0
CDK2	HIST1H2BM	1.084	0
MAPK8	DAB1	1.084	0
NPFFR2	ADRA1B	1.084	0
NPFFR2	APP	1.084	0
HLA-DRB1	TRIM22	1.084	0
CDH15	MAPK12	1.084	0
OXER1	C5AR1	1.084	0
HTR6	ADRB2	1.084	0
HLA-DRB1	TRIM3	1.084	0
PRKCE	PRKACG	1.084	0
HLA-DRB1	TRIM8	1.084	0
NPFFR2	CHRM3	1.084	0
HTR6	HRH2	1.084	0
NUP205	HSPA5	1.084	0
GNG4	AKT3	1.084	0
DRD5	GPR83	1.084	0
ARHGEF18	TGFB1	1.084	0
DRD5	VIPR1	1.084	0
OXER1	NPY1R	1.084	0
ADCY8	CXCL8	1.084	0
TAS2R5	NPY1R	1.084	0
HTR2A	BDKRB2	1.084	0
HTR6	TAAR8	1.084	0
RASA1	BCL6	1.084	0
PDYN	HTR1F	1.084	0
NPFFR2	ADRA1A	1.084	0
DRD5	RXFP2	1.084	0
SRC	KIAA1549	1.084	0
KDR	CYFIP1	1.084	0
KDR	WASF1	1.084	0
MYO1C	FCGR3A	1.084	0
PDYN	CXCL8	1.084	0
HTR6	PTH2R	1.084	0
HLA-DRB1	TRIM2	1.084	0
SSTR1	MTNR1B	1.084	0
HMHA1	CREG1	1.084	0
HMHA1	TUBB4B	1.084	0
CDH7	CDH5	1.084	0
HMHA1	PYCARD	1.084	0
ITGAV	ATP8A1	1.084	0
HMHA1	TOLLIP	1.084	0
RAD50	CCNA2	1.084	0
PRKAG2	RRAGB	1.084	0
RAD50	CCNA1	1.084	0
PRKAG2	RRAGA	1.084	0
GNG13	GPR17	1.084	0
CXCR3	AGT	1.084	0
OPTN	CDK1	1.084	0
ITGB2	F10	1.084	0
CXCL1	OPRD1	1.084	0
HTR1E	SSTR5	1.084	0
SCT	PTGER2	1.084	0
IL4R	PIK3R1	1.084	0
ITGB2	ITGB8	1.084	0
ITGB2	TYROBP	1.084	0
CEBPB	THRAP3	1.084	0
H2AFJ	RAN	1.084	0
ADM2	FSHR	1.084	0
PRKCE	CABIN1	1.084	0
PSMD9	GSK3B	1.084	0
PSMD9	NFKBIA	1.084	0
HTR1E	TAS2R39	1.084	0
ADRA1D	NMS	1.084	0
PRKCE	PPP2R5D	1.084	0
ITGAV	ATP11A	1.084	0
PLCG1	ALK	1.084	1
HTR5A	S1PR4	1.084	0
HTR5A	PTGER3	1.084	0
TACR2	CHRM1	1.084	0
NPS	TAAR1	1.084	0
POU2F2	ELL	1.084	0
HTR1E	NPY1R	1.084	0
TRPM2	SNAP25	1.084	0
CYBB	SNAP25	1.084	0
HTR5A	CXCR4	1.084	0
TRPM2	FPR2	1.084	0
ADM2	MC3R	1.084	0
GAA	SURF4	1.084	0
FCGR3B	NTNG2	1.084	0
RCN1	FGA	1.084	0
GAA	CYBA	1.084	0
RAB27A	QPCT	1.084	0
CHRM3	NPFFR2	1.084	0
OLR1	ATP8B4	1.084	0
CENPI	PPP1CC	1.084	1
JUN	POR	1.084	1
HCAR3	GPR37	1.084	0
PSMD1	PRKCD	1.084	0
SH3KBP1	CD19	1.084	0
TAAR8	HTR4	1.084	0
TAAR8	HTR6	1.084	0
CX3CL1	CASR	1.084	0
HCAR3	LPAR2	1.084	0
RAB27A	CAMP	1.084	0
GPC1	LYN	1.084	0
POLR2J	DDX42	1.084	0
MAPK10	MAPK8	1.084	1
TAAR8	GCGR	1.084	0
HAUS2	AURKA	1.084	0
TAAR8	GLP1R	1.084	0
RPS6KA3	ELK1	1.084	0
TRIM3	HLA-DRB1	1.084	0
PRSS21	ALPL	1.084	0
HCAR3	LPAR1	1.084	0
PTGER1	PIK3R2	1.084	0
PRKCZ	TGFBR1	1.084	0
CNKSR2	FGA	1.084	0
INS	USO1	1.084	0
IL1A	GNAS	1.084	1
SDC2	FGA	1.084	0
GPRC6A	FPR2	1.084	0
SST	FPR1	1.084	0
HCAR3	GABBR1	1.084	0
DVL2	AAK1	1.084	0
CEP76	CSNK1D	1.084	0
PTGER1	GNRHR	1.084	0
OLR1	PLD1	1.084	0
PSMA2	TNF	1.084	0
CHRM3	GRP	1.084	0
GPC1	FGR	1.084	0
TAAR8	DRD1	1.084	0
TAAR8	HTR7	1.084	0
POLR2J	SNRNP200	1.084	0
CX3CL1	HTR1B	1.084	0
TAAR8	LHCGR	1.084	0
ITGB2	HGSNAT	1.084	0
DCK	ENTPD8	1.084	0
CHRM3	GNB3	1.084	0
F2	MAP2K2	1.084	0
RFC3	MDM2	1.084	0
DCK	PDE7B	1.084	0
GLB1	FABP5	1.084	0
LRP2	PACSIN1	1.084	0
CHRM3	OPN4	1.084	0
GPR17	CCL21	1.084	0
TAAR6	GCGR	1.084	0
ITGB2	AP1M1	1.084	0
POLR2D	HDAC3	1.084	0
KRT74	KRT1	1.084	0
CHRM3	MCHR2	1.084	0
PSMB4	EPAS1	1.084	0
SSTR1	CXCR4	1.084	0
GSDMD	MMP9	1.084	0
ADK	PDE1A	1.084	0
CMC2	HSPD1	1.084	0
TAAR6	GLP1R	1.084	0
KIF23	MCM4	1.084	0
F2	GRK5	1.084	0
MED13	HDAC3	1.084	0
PSMA2	CFTR	1.084	0
FGR	F2	1.084	0
BRK1	SYK	1.084	0
FGR	EPHA5	1.084	0
MYH11	MYH14	1.084	0
CX3CL1	GPR18	1.084	0
SLC2A3	SLCO4C1	1.084	0
F2	FPR1	1.084	0
THBS1	ALDOA	1.084	0
MAML1	HDAC2	1.084	0
NDE1	CSNK1E	1.084	0
MAML1	HDAC8	1.084	0
F2	LPAR2	1.084	0
ATG13	PRKAG1	1.084	0
ADK	PDE1C	1.084	0
TRAF6	PIK3CB	1.084	0
PLA2G7	APOB	1.084	0
SLC27A2	PEX12	1.084	0
HCAR3	DRD2	1.084	0
HCAR3	CCL19	1.084	0
INS	ARF4	1.084	0
CCK	F2R	1.084	0
PLCB4	BRS3	1.084	0
INS	DYNC1H1	1.084	0
INS	SPTBN1	1.084	0
INS	ATP6V1E1	1.084	0
RPS13	HBA1	1.084	0
INS	BET1	1.084	0
INS	TMED2	1.084	0
C5	S1PR3	1.084	0
SLC26A6	CFTR	1.084	0
NPY4R	GRM6	1.084	0
GPR65	GPR17	1.084	0
INS	ATP6V0C	1.084	0
INS	COPZ1	1.084	0
CCK	PTGER1	1.084	0
CDC27	RBCK1	1.084	0
PSMC4	DHH	1.084	0
CCL19	KNG1	1.084	0
CXCL10	APLNR	1.084	0
CXCL10	CASR	1.084	0
CLP1	DDX42	1.084	0
GAA	ABCA13	1.084	0
CCR5	HTR2C	1.084	0
NDUFB4	NDUFAF6	1.084	0
P2RY14	HCAR2	1.084	0
KTN1	ALB	1.084	0
ADAMTS1	ADAMTSL5	1.084	0
CCNB1	SEC13	1.084	0
PLCB2	TACR2	1.084	0
CCR5	HTR1D	1.084	0
STK10	PLD1	1.084	0
STK10	CLEC12A	1.084	0
TACR2	P2RY6	1.084	0
FCGR3B	LYPD2	1.084	0
NSF	GABRA3	1.084	0
TAAR1	GPR15	1.084	0
CCR5	GPR17	1.084	0
LONRF1	TRAIP	1.084	0
P2RY14	PTGDR2	1.084	0
KRT71	KRT6A	1.084	0
U2AF1L4	DDX42	1.084	0
TAAR1	NPS	1.084	0
NDUFAF6	NDUFB4	1.084	0
HCAR3	PNOC	1.084	0
C5	ANXA1	1.084	0
INS	TMED7	1.084	0
PSMD1	AURKA	1.084	0
PSMC4	PPP2R5E	1.084	0
PRKCZ	SPHK1	1.084	0
PSMC4	OAZ2	1.084	0
PSMD1	CYB5R3	1.084	0
ENAM	APOE	1.084	0
STK10	P2RX1	1.084	0
AQR	MNAT1	1.084	0
STK10	BST1	1.084	0
PSMC4	CCNE2	1.084	0
SLC27A2	ATP8A1	1.084	0
PAFAH1B1	PRKACA	1.084	0
CDK9	SNAPC4	1.084	0
HCAR3	CX3CR1	1.084	0
PSMD1	CKS1B	1.084	0
STK10	CD36	1.084	0
NUP160	HDAC4	1.084	0
HIST1H2BA	PRKDC	1.084	0
STK10	RAB37	1.084	0
LPAR6	HCRTR2	1.084	0
STK10	RAP1A	1.084	0
FCER2	STAT3	1.084	0
CCL19	HCAR3	1.084	0
CCL19	HRH4	1.084	0
TYSND1	NOS2	1.084	0
NDUFAF6	NDUFB6	1.084	0
RPS25	HBA1	1.084	0
INS	COG6	1.084	0
HIST1H2BA	RAN	1.084	0
CCL19	DRD3	1.084	0
INS	KDELR3	1.084	0
AP2M1	CHRM2	1.084	0
TACR2	PLCB2	1.084	0
STK10	CD93	1.084	0
STK10	RAB44	1.084	0
GPR65	HTR2B	1.084	0
ACOX1	NUDT19	1.084	0
KRT73	KRT7	1.084	0
HCAR2	P2RY14	1.084	0
GRN	DNAJC3	1.084	0
CSNK2A2	SMC4	1.084	0
ATP6AP1	TFRC	1.084	0
JUP	FGFR1	1.084	0
UBE2T	UBE2D2	1.084	0
NUDT7	NOS2	1.084	0
JUP	VAV1	1.084	0
GPR37L1	APP	1.084	0
GLP2R	MC1R	1.084	0
TRPC7	TAC1	1.084	0
GPR37L1	CHRM4	1.084	0
PYCARD	DPP7	1.084	0
JUP	VAV3	1.084	0
GPR37L1	FPR2	1.084	0
CYC1	NDUFB3	1.084	0
GPR37L1	HTR1F	1.084	0
JUP	LCN2	1.084	0
RNF2	JUN	1.084	0
ANK3	CAPZA3	1.084	0
CLIP3	TNF	1.084	1
ADCYAP1	TAAR1	1.084	0
RNF2	PPARG	1.084	0
CYC1	NDUFA6	1.084	0
NEK7	TPR	1.084	0
TRPV2	IGF1	1.084	1
ADCY9	HRH3	1.084	0
CCNH	FANCI	1.084	1
PAK4	LAMA5	1.084	0
GLP2R	PTH2	1.084	0
PAK4	UTRN	1.084	0
HGF	MMRN1	1.084	0
ADCY9	APLNR	1.084	0
CSNK2A1	NCAPG	1.084	0
ADCY9	HTR6	1.084	0
ADCY9	HRH4	1.084	0
NEK7	NUP37	1.084	0
DNM3	NTRK1	1.084	0
ADCY9	HTR4	1.084	0
APOE	MXRA8	1.084	0
ADCY9	GPR39	1.084	0
RNASET2	IMPDH1	1.084	0
GPR37L1	S1PR3	1.084	0
SNW1	HDAC3	1.084	0
ADCY9	CXCL8	1.084	0
NLK	AES	1.084	-1
FLT4	ACTA1	1.084	1
PAQR3	BRAF	1.084	0
DRD1	GPR15	1.084	0
CHRM5	AGTR1	1.084	0
FAM20A	SERPINC1	1.084	1
CP	SPARCL1	1.084	0
GC	AHSG	1.084	0
FOLR1	SERPINA1	1.084	0
PRKCG	ADRA2A	1.084	0
GNG3	AGT	1.084	0
SEC22B	SERPINA1	1.084	0
TGFB1	MMP9	1.084	1
ANK3	COG6	1.084	0
DRD1	TAAR9	1.084	0
DRD1	RAMP1	1.084	0
DRD1	GPHB5	1.084	0
AP2A2	EPHB1	1.084	0
RNF138	RBCK1	1.084	0
CFP	ALDOA	1.084	0
PSME3	GSK3B	1.084	0
AP2A2	EPHB3	1.084	0
CHRM5	EDNRA	1.084	0
CHRM5	ARHGEF25	1.084	0
GPSM3	S1PR1	1.084	-1
MET	SH3GL1	1.084	0
PSMA6	CDC25A	1.084	0
ADCYAP1	HTR4	1.084	0
PSG7	TGFB1	1.084	0
TRAIP	LONRF1	1.084	0
TRAIP	RBCK1	1.084	0
UTRN	PAK4	1.084	0
DRD1	RXFP2	1.084	0
DGAT2	MOGAT3	1.084	0
YES1	PPP2R1A	1.084	0
DRD1	GPR83	1.084	0
KITLG	TEC	1.084	0
FAM20A	KNG1	1.084	1
ADAMTSL5	ADAMTS1	1.084	0
SSTR5	FPR2	1.084	0
UCHL5	TGFBR2	1.084	0
CHRM5	GRP	1.084	0
MED26	THRAP3	1.084	0
DRD1	TAAR8	1.084	0
FFAR3	TACR1	1.084	0
RNASET2	NAPRT	1.084	0
S1PR5	NMU	1.084	0
TRAIP	TRIM39	1.084	0
PGRMC1	TMEM30A	1.084	0
SERPINC1	BMP4	1.084	0
CXCL5	CHRM2	1.084	0
NAPA	GRIA1	1.084	0
EMG1	CSNK1D	1.084	0
APOE	ENAM	1.084	0
CXCL5	AGT	1.084	0
HTR1B	HRH4	1.084	0
MCHR2	C5AR1	1.084	0
GOSR1	ANK3	1.084	0
ADCY9	BDKRB1	1.084	0
CCL13	S1PR4	1.084	0
LPAR3	NPY2R	1.084	0
LPAR3	OPRD1	1.084	0
ADCY9	TAAR1	1.084	0
ADCY9	MC5R	1.084	0
HTR1A	CX3CR1	1.084	0
MAN2B1	CECR1	1.084	0
ADCY9	HRH2	1.084	0
DRD2	CXCR1	1.084	0
MYH14	ACTG1	1.084	0
NPBWR2	APP	1.084	0
HDAC5	RING1	1.084	0
DRD2	CCL27	1.084	0
NPBWR2	APLNR	1.084	0
CXCL5	ADORA3	1.084	0
DRD2	OXGR1	1.084	0
HTR1A	P2RY14	1.084	0
DRD2	CCL5	1.084	0
CXCL3	S1PR1	1.084	0
PGRMC1	PTPRJ	1.084	0
CHRM5	TRHR	1.084	0
LAMA4	MET	1.084	1
DRD2	HCAR3	1.084	0
DRD2	CCR2	1.084	0
S1PR5	PTGER3	1.084	0
DRD2	CCL1	1.084	0
DRD2	RXFP3	1.084	0
MAN2B1	MPO	1.084	0
MCHR2	GRM6	1.084	0
DRD2	ANKK1	1.084	0
MAN2B1	NAPRT	1.084	0
ADCY9	MC3R	1.084	0
MAN2B1	CAP1	1.084	0
NME7	CDK1	1.084	0
LPAR3	ADRA1B	1.084	0
ADCY9	HTR5A	1.084	0
APOE	MSLN	1.084	0
F5	APP	1.084	0
LPAR3	APLNR	1.084	0
APOE	PENK	1.084	0
LPAR3	CNR2	1.084	0
PIK3R3	AGT	1.084	0
TRAIP	UBA3	1.084	0
TNF	IL18	1.084	1
ADCY9	CNR2	1.084	0
TRAIP	CUL3	1.084	0
ADCY9	AGTR2	1.084	0
TRAIP	RNF7	1.084	0
PYCARD	NAPRT	1.084	0
AJUBA	PRKACA	1.084	0
ADCY9	NPBWR1	1.084	0
AJUBA	PLK4	1.084	0
LPAR3	PTGER1	1.084	0
QSOX1	ITIH2	1.084	0
S1PR5	P2RY13	1.084	0
MYH14	MYH11	1.084	0
ADCY9	HCAR3	1.084	0
SSTR5	HTR1E	1.084	0
SSTR5	HTR5A	1.084	0
PYCARD	HMHA1	1.084	0
QSOX1	VWF	1.084	0
MAN2B1	IMPDH1	1.084	0
CCL13	FPR1	1.084	0
MYH14	MYH8	1.084	0
ADCY9	HCAR2	1.084	0
LPAR3	BRS3	1.084	0
TRAIP	TRIM69	1.084	0
TRAIP	HERC3	1.084	0
CXCL2	S1PR5	1.084	0
TRAIP	RNF217	1.084	0
CXCL2	HRH4	1.084	0
QSOX1	KNG1	1.084	0
LPAR3	FPR1	1.084	0
LPAR3	LYN	1.084	0
PSME3	CFTR	1.084	0
CCND1	MAML3	1.084	0
APOA2	MFI2	1.084	0
APOA2	FSTL3	1.084	0
TOLLIP	NAPRT	1.084	0
MSLN	APOE	1.084	0
WASF1	KDR	1.084	0
RAB37	STK10	1.084	0
NUP35	TOP2A	1.084	0
CHEK2	RASGRF1	1.084	1
HTR1B	PYY	1.084	0
GLP2R	GNAS	1.084	0
TAS2R4	ADRA2B	1.084	0
MSLN	FGA	1.084	0
GAK	PACSIN3	1.084	0
RAB37	FPR1	1.084	0
PROKR2	GCGR	1.084	0
GLP2R	HTR4	1.084	0
LHCGR	MC5R	1.084	0
TAS2R4	ADRA2C	1.084	0
PSME1	CDK2	1.084	0
NEK2	TUBGCP5	1.084	0
NEK2	DYNC1H1	1.084	0
TOLLIP	FRK	1.084	0
CSNK2A1	SMC4	1.084	0
POU2F1	CDK7	1.084	0
POU2F1	PHAX	1.084	0
MED11	THRAP3	1.084	0
CHRM5	GNG12	1.084	1
MED11	RXRA	1.084	0
MED11	HDAC3	1.084	0
KRT83	KRT7	1.084	0
KRT1	KRT74	1.084	0
KRT83	KRT6A	1.084	0
POU2F1	INTS9	1.084	0
KRT72	KRT7	1.084	0
MSLN	SERPINA1	1.084	0
CDON	MAPK12	1.084	0
HDAC4	MAML3	1.084	0
BRCC3	HIST3H3	1.084	0
JUND	SMC1A	1.084	0
DET1	RBCK1	1.084	0
CHD9	AGT	1.084	1
HPGDS	CYP2E1	1.084	0
POU2F1	BDP1	1.084	0
NEK2	RAB3IP	1.084	0
GLP2R	CGA	1.084	0
MAPKAPK2	CBX4	1.084	0
FGFR1OP	PLK4	1.084	0
TAAR9	DRD1	1.084	0
NCOA2	CD36	1.084	1
NCOA2	CPT1A	1.084	1
TAS2R3	MTNR1B	1.084	0
OPN4	AVPR1A	1.084	0
TAS2R4	ADRA2A	1.084	0
GLA	GCA	1.084	0
TAOK3	TAOK1	1.084	0
FGFR1OP	PLK1	1.084	0
PSMD11	CCNE1	1.084	0
TAS2R4	OPRM1	1.084	0
CAPN2	YES1	1.084	0
PSME1	GSK3B	1.084	0
CYBA	GAA	1.084	0
FGFR1OP	PRKACA	1.084	0
EDNRA	TACR3	1.084	0
NCOA2	HMGCS1	1.084	1
BDKRB1	F2	1.084	0
PSMD11	AURKA	1.084	0
PFKFB2	PFKFB1	1.084	0
GPR39	APP	1.084	0
GPR39	OXTR	1.084	0
GNAI2	BDKRB2	1.084	1
PECAM1	VWF	1.084	0
TAAR9	MC5R	1.084	0
AVPR1B	TAC1	1.084	0
AVPR1B	NTSR1	1.084	0
TAGAP	CDC42	1.084	0
PSME1	CDK1	1.084	0
HTR1B	GALR2	1.084	0
TAGAP	RAC1	1.084	0
NCOA2	FDFT1	1.084	1
PLXNA2	PIP5K1C	1.084	0
IL20	JAK1	1.084	0
IL20	JAK3	1.084	0
VWF	ARRB1	1.084	0
HTR1B	CXCL8	1.084	0
DYNLT1	NTRK2	1.084	0
PROKR2	CHRM3	1.084	0
GRK5	F2	1.084	0
GPR39	PTGER1	1.084	0
MAML3	HDAC2	1.084	0
POU2F1	INTS7	1.084	0
NIT2	LTA4H	1.084	0
CHRM5	GPR17	1.084	0
SEPP1	CTSW	1.084	0
CHRM5	GHSR	1.084	0
COPA	PDCD6	1.084	0
DHFRL1	MTR	1.084	0
WDR42A	CRBN	1.084	0
COPA	PEF1	1.084	0
PPP2R5A	MARK3	1.084	0
AP2A2	EPHB4	1.084	0
SNRNP200	POLR2J	1.084	0
KRT34	KRT10	1.084	0
STAT4	SOD1	1.084	1
SEPP1	FAM3C	1.084	0
PROKR2	CASR	1.084	0
GPR39	CALCR	1.084	0
KRT1	KRT80	1.084	0
GAPVD1	CFTR	1.084	0
CENPC	TAOK1	1.084	1
HECTD3	UBA3	1.084	0
FCGR3A	CDC42	1.084	0
KRT1	KRT79	1.084	0
PSME3	AURKA	1.084	0
APOA2	P4HB	1.084	0
CCT4	STAT3	1.084	0
MCHR2	CHRM3	1.084	0
TRPC4AP	CRBN	1.084	0
QRFPR	TACR1	1.084	0
HTR1B	CX3CL1	1.084	0
CFP	CHIT1	1.084	0
TAAR2	CALCR	1.084	0
UTP14A	CSNK1E	1.084	0
AP2A2	EPHB6	1.084	0
FBXO4	NAE1	1.084	0
CCND1	AGO3	1.084	0
FCGR3A	MYO1C	1.084	0
HECTD3	RBCK1	1.084	0
FCGR3A	RAC1	1.084	0
AP2A2	EPHB2	1.084	0
CARM1	CPT1A	1.084	1
TAAR2	ADRB3	1.084	0
GPR39	VIPR1	1.084	0
SLC25A4	SLC25A6	1.084	0
POU2F1	SNAPC2	1.084	0
MAML3	HDAC1	1.084	0
SGK1	UBA52	1.084	0
CXCL16	GPR18	1.084	0
CHRM5	P2RY2	1.084	0
CSNK1A1	FOXO1	1.084	0
CERS6	SMPD1	1.084	0
HTR1B	SSTR2	1.084	0
CHRM5	HCRT	1.084	0
MAML3	CCND1	1.084	0
ACTG1	MYH14	1.084	0
LTA4H	ORM1	1.084	0
XCL1	FPR2	1.084	0
GPR39	AVPR1A	1.084	0
GPR39	RXFP1	1.084	0
CHRDL1	APOL1	1.084	0
MAML3	HDAC4	1.084	0
HDAC4	RAN	1.084	0
CACNA1D	GNG3	1.084	-1
ANGPT2	FES	1.084	0
TOLLIP	PYGB	1.084	0
BRCC3	RIF1	1.084	0
APOA2	LAMC1	1.084	0
APOA2	SPARCL1	1.084	0
HCRT	CHRM5	1.084	0
NPBWR2	NPBWR1	1.084	0
APOA2	IGFBP5	1.084	0
KITLG	PIK3C2B	1.084	0
APOA2	APLP2	1.084	0
GPC3	MAPK9	1.084	0
GPC3	CP	1.084	0
HEXB	PYGB	1.084	0
ATP11A	ITGAV	1.084	0
TOLLIP	HMHA1	1.084	0
DCAF6	UBA3	1.084	0
HEXB	MPO	1.084	0
CXCL16	CNR2	1.084	0
PRC1	RAC1	1.084	0
ALOX15	CYP2U1	1.084	0
LTA4H	ILF2	1.084	0
CHRM5	KALRN	1.084	0
HTR1B	MTNR1B	1.084	0
LAMA4	RAC1	1.084	1
DRD2	CXCR3	1.084	0
YES1	CAPN2	1.084	0
MNAT1	AQR	1.084	0
TRAIP	WSB1	1.084	0
AKT1	SNAI1	1.084	1
TRAIP	PJA2	1.084	0
ORM2	SRGN	1.084	0
MNAT1	NELFE	1.084	0
ANK3	GBF1	1.084	0
ANK3	DYNC1I2	1.084	0
CXCR4	SSTR1	1.084	0
AGT	NMUR1	1.084	0
AGT	GNG7	1.084	0
AGT	PTGFR	1.084	0
GCA	RNASE3	1.084	0
IGFBP7	MFI2	1.084	0
IGFBP7	SCG3	1.084	0
PARP2	RPS27A	1.084	0
TCL1B	AKT2	1.084	1
PRKCG	TBXA2R	1.084	0
HOXA1	RARG	1.084	1
AGT	CXCL1	1.084	0
AGT	CHRM3	1.084	0
AGT	NPY1R	1.084	0
ORM2	PTX3	1.084	0
AGT	PYY	1.084	0
CXCR1	GPER1	1.084	0
ORM2	CAP1	1.084	0
CXCR4	HRH3	1.084	0
ORM2	GGH	1.084	0
FPR1	GPR55	1.084	0
TRAIP	RNF144B	1.084	0
IGFBP7	TF	1.084	0
AGT	MTNR1A	1.084	0
TRAIP	RNF130	1.084	0
AGT	CCL11	1.084	0
AGT	GRPR	1.084	0
IQGAP1	PRKAR2A	1.084	0
AGT	PRKAR2A	1.084	0
AGT	CXCR3	1.084	0
GNAS	GLP2R	1.084	0
IGFBP7	NUCB1	1.084	0
FPR1	NPB	1.084	0
AGT	CHRM2	1.084	0
KRT26	KRT7	1.084	0
AGT	GNG4	1.084	0
PF4	A1BG	1.084	0
LPAR3	ADRA2C	1.084	0
HOXA1	RXRA	1.084	1
FPR1	CCL13	1.084	0
AGTR1	P2RY2	1.084	0
CP	GAS6	1.084	0
GNG7	P2RY12	1.084	0
AGT	GNG13	1.084	0
AGTR1	PENK	1.084	0
AGT	GNAS	1.084	0
AGT	CXCR2	1.084	0
MNAT1	TAF1D	1.084	0
AGT	GRM8	1.084	0
PPP1CC	CENPK	1.084	1
AGT	BRS3	1.084	0
ADRBK1	GPR132	1.084	0
AGT	CXCL5	1.084	0
LPAR3	GCGR	1.084	0
FPR1	GPR17	1.084	0
CCNE1	CCT6A	1.084	0
AGT	SSTR3	1.084	0
PRKCG	ADRA2C	1.084	0
AGT	NPSR1	1.084	0
ELMO1	FCGR1A	1.084	0
PTS	AKR1C3	1.084	0
GNRHR	BRS3	1.084	0
FPR1	LRMP	1.084	0
AGT	HCAR1	1.084	0
PF4	ORM2	1.084	0
BRAF	TRAK1	1.084	-1
FPR1	RAB37	1.084	0
PARP2	POLK	1.084	0
ORM2	CTSD	1.084	0
AGT	GRM4	1.084	0
PRKCG	BCAR1	1.084	0
ORM2	DOCK2	1.084	0
PPP1CC	CENPI	1.084	1
FPR1	PTGDR2	1.084	0
AGT	TUB	1.084	0
PPBP	LTA4H	1.084	0
PPP1CC	CENPN	1.084	1
GNRHR	PTGER1	1.084	0
LEFTY2	ORM1	1.084	0
CXCR4	PMCH	1.084	0
PARP2	CUL4B	1.084	0
NDUFA6	CYC1	1.084	0
ALK	PLCG1	1.084	1
DCP2	CXCL8	1.084	-1
GPSM2	ADRA2C	1.084	-1
MAPK7	ARTN	1.084	0
GNG12	AKT3	1.084	0
CACNA1S	CACNA1D	1.084	0
HIST1H2BD	MYC	1.084	1
AGTR1	CHRM5	1.084	0
AGTR1	P2RY1	1.084	0
SUCNR1	GALR3	1.084	0
SUCNR1	APLNR	1.084	0
FPR1	BST2	1.084	0
FPR1	ACKR3	1.084	0
FFAR4	AGT	1.084	0
IGFBP1	APP	1.084	0
KDELR3	INS	1.084	0
EFNB3	PAK2	1.084	0
MNAT1	TAF3	1.084	0
SGIP1	CFTR	1.084	0
CDH11	CDH9	1.084	0
ILF2	LTA4H	1.084	0
C4A	MATN3	1.084	0
KRT19	KRT10	1.084	0
SAT2	MAOA	1.084	0
GNAI2	GRM2	1.084	1
GALNS	ACLY	1.084	0
ARHGAP11A	TTK	1.084	0
ALDOC	CHIT1	1.084	0
AURKA	HAUS2	1.084	0
PDE7B	DCK	1.084	0
CASP3	LAMB1	1.084	0
C4A	LAMC1	1.084	0
CDC37	EGF	1.084	-1
QKI	CSK	1.084	0
CXCR4	HTR5A	1.084	0
SAT2	AOC3	1.084	0
CXCR4	SUCNR1	1.084	0
GAB2	RET	1.084	0
CHEK2	TICRR	1.084	0
ETV5	IFNG	1.084	1
C4A	FSTL3	1.084	0
PSMD13	ODC1	1.084	0
AGTR1	ITSN1	1.084	0
CXCR1	DRD2	1.084	0
COG6	INS	1.084	0
AGT	KALRN	1.084	0
CCT6A	CCNE1	1.084	0
GNAI2	PPBP	1.084	0
CXCR1	DRD3	1.084	0
CXCR4	GRM6	1.084	0
AGT	PRKAR1B	1.084	0
AGT	PIK3R2	1.084	0
FFAR4	ADRA1B	1.084	0
COG6	ANK3	1.084	0
GNAI2	CCL25	1.084	0
ACTA1	CHRM1	1.084	0
ACTL6A	RXRA	1.084	0
AGT	GNG3	1.084	0
AGT	FFAR4	1.084	0
CXCR4	ADRA2C	1.084	0
AGT	PIK3R3	1.084	0
AGTR1	SSTR2	1.084	0
AGTR1	CCKBR	1.084	0
AGT	NPY2R	1.084	0
AOC3	SAT1	1.084	0
CXCR1	CNR2	1.084	0
CXCR1	GPR55	1.084	0
COL6A1	PPIB	1.084	0
C4A	NUCB1	1.084	0
C4A	LTBP1	1.084	0
SUCNR1	DRD2	1.084	0
MNAT1	PAF1	1.084	0
CXCR1	OPRD1	1.084	0
AGTR1	C3AR1	1.084	0
SUCNR1	CXCR4	1.084	0
EFNB3	MAP2K1	1.084	0
CYR61	C3	1.084	0
HIST3H3	BRCC3	1.084	0
NUP62	MDM2	1.084	0
TNF	CLIP3	1.084	0
GPSM2	ADRA2B	1.084	-1
AGTR1	ITSN2	1.084	0
AOC3	SAT2	1.084	0
VGF	AHSG	1.084	0
CYR61	ITGB3	1.084	0
HTR1B	CORT	1.084	0
TGIF1	HDAC2	1.084	0
NPY1R	RXFP4	1.084	0
ORM2	PF4	1.084	0
MLNR	PROK2	1.084	0
AGTR1	TACR3	1.084	0
RAMP1	DRD1	1.084	0
HDAC5	PHC2	1.084	0
ARAF	TLN1	1.084	-1
FPR2	NPB	1.084	0
ARAF	LMNA	1.084	-1
PIK3R3	IL3	1.084	0
ENTPD8	DCK	1.084	0
BIN1	APOB	1.084	0
GRM1	F2	1.084	0
DDIT4	YWHAQ	1.084	-1
ADORA3	TAS1R3	1.084	0
FPR2	BDKRB2	1.084	0
GRM1	RAMP2	1.084	0
BIN1	IGF2R	1.084	0
GRM1	PIK3CA	1.084	0
DRD2	P2RY4	1.084	0
CHRM3	GNG12	1.084	1
FPR2	GPER1	1.084	0
TSPAN14	ITGAX	1.084	0
PTX3	ORM2	1.084	0
PRSS23	PCSK9	1.084	0
RANBP10	HRAS	1.084	0
COPB1	ANK3	1.084	0
ALDH2	ACOT12	1.084	0
TAOK1	TAOK3	1.084	0
FPR2	ADRA1D	1.084	0
CCR1	GPR18	1.084	0
HDAC3	BGLAP	1.084	-1
FPR2	PNOC	1.084	0
APLP2	MFI2	1.084	0
GBF1	ANK3	1.084	0
OPRM1	FPR3	1.084	0
KMT2B	GP1BA	1.084	1
ENTPD8	APRT	1.084	0
OXT	FPR2	1.084	0
BAIAP2	SYK	1.084	0
AGTR1	MLNR	1.084	0
CD40LG	MAP4K4	1.084	1
IRS2	PIK3CG	1.084	1
PIK3R3	TBXA2R	1.084	0
GNGT2	ITPR1	1.084	0
DRD2	LPAR5	1.084	0
HDAC5	PHC1	1.084	0
CXCL9	BDKRB1	1.084	0
FPR2	CCKAR	1.084	0
UBE2N	UBAC1	1.084	0
FFAR3	GCGR	1.084	0
CD247	JUN	1.084	0
PJA2	TRAIP	1.084	0
PPBP	GNAI2	1.084	0
PGRMC1	ATP6V1D	1.084	0
ADORA3	TAS1R1	1.084	0
CXCL5	APLNR	1.084	0
PGRMC1	CEACAM1	1.084	0
HDAC5	HDAC9	1.084	0
MKNK1	PPP2CB	1.084	0
NCOA3	JUN	1.084	0
TCEB3C	CCNT1	1.084	0
S1PR5	ADORA1	1.084	0
EIF4E	RPL8	1.084	0
SURF4	GAA	1.084	0
APLP2	APOA2	1.084	0
GRM1	GHSR	1.084	0
DRD2	SUCNR1	1.084	0
FPR2	GPR37L1	1.084	0
PIK3R3	APP	1.084	0
AKT3	ING5	1.084	-1
OXT	FFAR1	1.084	0
FPR2	MLNR	1.084	0
FPR2	ANO6	1.084	0
PRSS23	SERPINA1	1.084	0
BIN1	AVP	1.084	0
APOE	LAMC1	1.084	0
CXCL3	ADORA1	1.084	0
TCEB3C	CDK12	1.084	0
CAPZA2	ANK3	1.084	0
CSNK1D	RPS21	1.084	1
KRT79	KRT1	1.084	0
BMPR1A	AHSG	1.084	0
TCEB3C	CDK9	1.084	0
TCEB3C	CCNK	1.084	0
MCHR2	OPRL1	1.084	0
P4HB	APOA2	1.084	1
ASB7	RBCK1	1.084	0
ARAF	TRAK1	1.084	-1
CCT5	CCNE1	1.084	0
RXRA	ACTL6A	1.084	0
FPR2	GPR55	1.084	0
ANK3	CAPZA1	1.084	0
TYROBP	PIK3CA	1.084	0
TYROBP	PIK3CB	1.084	0
FPR2	OXT	1.084	0
NPY1R	HTR1E	1.084	0
OXT	ANXA1	1.084	0
CCL13	HRH4	1.084	0
WWTR1	MAF	1.084	0
FPR1	PNOC	1.084	0
SLC9A3R1	PRKACB	1.084	0
WWTR1	HDAC3	1.084	0
IL17RD	BRAF	1.084	0
AGTR1	SCARB2	1.084	0
FPR2	OPRL1	1.084	0
FPR2	TRPM2	1.084	0
GNG3	CACNA1D	1.084	1
RAMP1	ADCY5	1.084	0
ACTR10	IMPDH1	1.084	0
PRKCG	ADRA2B	1.084	0
ITGB5	CD80	1.084	0
ANK3	COPB1	1.084	0
CCNE1	CCT5	1.084	0
AGTR1	CCKAR	1.084	0
FPR1	APLNR	1.084	0
SSH3	LIMK1	1.084	0
AGTR1	GALR1	1.084	0
SRPR	RPS21	1.084	0
HTR1B	AGTR2	1.084	0
NPY1R	GRM6	1.084	0
FPR1	HRH3	1.084	0
NPY1R	OXER1	1.084	0
ORM2	FN1	1.084	0
CUL1	PRLR	1.084	-1
ANK3	YKT6	1.084	0
SMARCD3	ABCA1	1.084	1
ANK3	GOSR1	1.084	0
ANK3	CAPZA2	1.084	0
NPY1R	AGT	1.084	0
DTX3L	UBA3	1.084	0
ADCY4	GIP	1.084	0
SRPR	RPS10	1.084	0
GCA	PRTN3	1.084	0
KMT2C	ITGA2B	1.084	1
CHRM5	NTSR1	1.084	0
CCL1	APLNR	1.084	0
MTOR	CHUK	1.084	0
CCR1	OPRM1	1.084	0
SRPR	RPL38	1.084	0
ADRA2A	LPAR5	1.084	0
IRAK1	NGFR	1.084	0
CP	GPC3	1.084	0
GCA	GLA	1.084	0
AGTR1	UBC	1.084	0
CCR1	HRH3	1.084	0
VAV3	JUP	1.084	0
SRPR	RPL22L1	1.084	0
PPP1CC	TAOK1	1.084	1
CHRM5	GNG8	1.084	0
FPR2	UTS2R	1.084	0
CCR1	C5	1.084	0
FPR2	OPRD1	1.084	0
AGTR1	HTR2C	1.084	0
NPY1R	S1PR2	1.084	0
CCL13	HCAR2	1.084	0
SMARCD3	CYP7A1	1.084	1
CCL1	DRD2	1.084	0
NPY1R	APLNR	1.084	0
SRPR	RPS6	1.084	0
SLC9A3R1	PRKACG	1.084	0
RPL8	EIF4E	1.084	0
ADRA2A	PRKCG	1.084	0
ADRA2A	HCAR1	1.084	0
PSMD10	TNKS2	1.084	0
ADRA2A	GPR37	1.084	0
UCN	PTH2R	1.084	0
FYN	MS4A2	1.084	1
NPY1R	TAS2R5	1.084	0
AGTR1	MCHR1	1.084	0
TYROBP	ITGB2	1.084	0
AGTR1	GRP	1.084	0
CCNB1	PRKAG1	1.084	1
ADCY4	CRH	1.084	0
PSMD10	CFTR	1.084	0
ALPPL2	ALPL	1.084	0
TAAR1	HTR4	1.084	0
TAAR9	ADORA2B	1.084	0
ELL	POU2F2	1.084	0
BST2	FPR1	1.084	0
PIP5K1C	ROCK1	1.084	0
AVPR2	GPR84	1.084	0
PIP5K1C	AP1M1	1.084	0
AVPR2	ITSN1	1.084	0
NPW	DRD3	1.084	0
FCGR1B	IRF4	1.084	0
HSP90B1	AHSG	1.084	0
HVCN1	FPR2	1.084	0
CPPED1	MPO	1.084	0
PTGER3	HTR5A	1.084	0
PRKCD	IFNGR2	1.084	0
PRKCD	CREG1	1.084	0
PRKCD	NAPRT	1.084	0
KRT9	KRT28	1.084	0
MARK3	KDM7A	1.084	0
WFS1	FN1	1.084	0
AVPR2	RXFP2	1.084	0
SIAH1	RBCK1	1.084	0
COMMD7	WDR5	1.084	0
GNG7	GPR18	1.084	0
UBE2M	CHUK	1.084	0
SPSB1	RBCK1	1.084	0
MC4R	MC5R	1.084	0
PRKCD	CTSA	1.084	0
PIP5K1C	ROCK2	1.084	0
GPHA2	ADRB3	1.084	0
KRT9	KRT39	1.084	0
CHRM4	TAS1R2	1.084	0
PRKCD	PSMD1	1.084	0
HDAC3	SNW1	1.084	0
MMRN1	SERPINA1	1.084	0
FGA	CNKSR2	1.084	0
MMRN1	ALDOA	1.084	0
GBP2	MT2A	1.084	0
TIMP2	FRK	1.084	0
HDAC3	MED16	1.084	0
TGFBR2	UCHL5	1.084	0
AVPR2	RAMP1	1.084	0
BPIFB2	FN1	1.084	0
AVPR2	DNM1	1.084	0
KRT9	KRT38	1.084	0
BPI	PYGB	1.084	0
SMARCD1	CDK4	1.084	0
RNF144B	TRAIP	1.084	0
NPW	GABBR1	1.084	0
AVPR2	GPR32	1.084	0
PRKCD	ACLY	1.084	0
PLK1	HIST1H2BM	1.084	0
NR1H2	NR1H3	1.084	0
PRKCD	BCAR1	1.084	0
CRAT	NOS2	1.084	0
FNBP1L	CHRM2	1.084	0
RNF144B	UBA3	1.084	0
MMRN1	HGF	1.084	0
KRT9	KRT33A	1.084	0
MMP2	OPTC	1.084	0
GBP4	ICAM1	1.084	0
PRKCD	PLAC8	1.084	0
AVPR2	ADORA2B	1.084	0
TGFBR2	XPO1	1.084	0
HDAC3	POLR2D	1.084	0
NFKBIA	USP11	1.084	0
CTSC	PYGB	1.084	0
CHRM4	GPER1	1.084	0
ACLY	PRKCD	1.084	0
PPY	KNG1	1.084	0
NPW	AGTR2	1.084	0
PLK1	CC2D2A	1.084	0
NPBWR1	NPY4R	1.084	0
GCAT	GALR3	1.084	0
PRKCD	CTSG	1.084	0
AVPR2	UBC	1.084	0
PIP5K1C	PLXNA2	1.084	0
FCGR1B	SP100	1.084	0
P2RY10	F2R	1.084	0
PPIL4	SKIV2L2	1.084	0
CCL27	CNR2	1.084	0
ARL8A	GAA	1.084	0
GLA	CECR1	1.084	0
ITIH2	QSOX1	1.084	0
GNG8	CHRM3	1.084	0
ITIH2	MBTPS1	1.084	0
TAF10	ERCC2	1.084	0
PTRH2	IDE	1.084	0
ITIH2	P4HB	1.084	0
PTGER3	S1PR5	1.084	0
CCNT1	TCEB3B	1.084	0
NTSR1	CHRM5	1.084	0
UBE2N	FBXO11	1.084	0
CCL27	GABBR1	1.084	0
CCL27	DRD2	1.084	0
PIK3R2	PTGER1	1.084	0
AK3	PDE2A	1.084	0
NFKB1	CNN2	1.084	0
PDGFB	PIK3CB	1.084	0
GALR1	HTR1D	1.084	0
FFAR1	HTR2C	1.084	0
GALR1	AGTR1	1.084	0
CNN2	NFKB1	1.084	0
CCNT1	SNAPC4	1.084	0
APOA4	SDC1	1.084	0
FFAR1	LPAR2	1.084	0
CDK1	ALMS1	1.084	0
DCAF4	CRBN	1.084	0
XAB2	POLK	1.084	0
HIP1R	SORT1	1.084	0
GALR1	GPR17	1.084	0
UBE2N	PRKCQ	1.084	0
CDK1	NME7	1.084	0
GNG8	CHRM5	1.084	0
CCT2	FRK	1.084	0
ATP6V1D	PGRMC1	1.084	0
MARK3	RAP1B	1.084	0
NTSR1	AVPR1B	1.084	0
BET1	INS	1.084	0
PRKCSH	APLP2	1.084	0
GPHA2	CRH	1.084	0
NOL11	CSNK1D	1.084	0
CX3CR1	HCAR3	1.084	0
CDK1	HIST1H2BM	1.084	0
CSNK1E	TUBGCP4	1.084	0
CSNK1D	RPS24	1.084	1
CCL27	HCAR2	1.084	0
CLU	ACTN4	1.084	0
RXRA	DLD	1.084	1
DYNC1H1	NEK2	1.084	0
WDR5	NAE1	1.084	0
GPR27	ADRB1	1.084	0
MC4R	TSHB	1.084	0
PSME2	CDK2	1.084	0
DYNC1H1	INS	1.084	0
MARK3	RAP1A	1.084	0
AGTR2	UTS2R	1.084	0
CCT2	NAPRT	1.084	0
PPIB	COL6A1	1.084	0
PPY	C3	1.084	0
CCNT1	POLR2H	1.084	0
CTNNA1	MAPK14	1.084	0
CX3CR1	HTR1A	1.084	0
EPHB4	AP2A2	1.084	0
ITGB8	ITGB2	1.084	0
PDGFB	CLU	1.084	0
P2RX1	STK10	1.084	0
CDK1	CDK14	1.084	0
CHRM4	LPAR1	1.084	0
CDK1	USO1	1.084	0
CLEC4D	SLCO4C1	1.084	0
PRKCD	ELANE	1.084	0
MTNR1A	TAS1R3	1.084	0
STAG1	ESR1	1.084	0
MAP2K2	PAPSS1	1.084	0
AVPR1A	BRS3	1.084	0
PTH2	ADRB3	1.084	0
ITGAL	ITGA10	1.084	0
UBB	CCNH	1.084	0
PLK1	RPGRIP1L	1.084	0
RBCK1	FBXW5	1.084	0
DDX42	SRSF3	1.084	0
ADCY7	RAMP3	1.084	0
DDX42	POLR2G	1.084	0
MARK4	TMEM216	1.084	0
HDAC3	YAP1	1.084	0
CNR1	LPAR2	1.084	0
ADCY7	CHRM2	1.084	0
PRKCA	RAB4A	1.084	0
ADCY7	GPBAR1	1.084	0
DDX42	SLU7	1.084	0
AVPR1A	OPN4	1.084	0
ACTN4	CLU	1.084	0
NPFF	GRK5	1.084	0
HDAC9	RAN	1.084	0
HDAC3	MED11	1.084	0
SYNJ1	TF	1.084	0
SYNJ1	ADRB2	1.084	0
DDX42	CLP1	1.084	0
CPPED1	DPP7	1.084	0
ADCY7	GIP	1.084	0
DDX42	RBMX	1.084	0
MAP2K2	APBB1IP	1.084	0
DDX42	PQBP1	1.084	0
AVPR1A	GCGR	1.084	0
ITGAL	VAMP8	1.084	0
RBCK1	DET1	1.084	0
PLK4	CSNK1E	1.084	0
DDX42	SRSF7	1.084	0
RBCK1	RNF138	1.084	0
PTH2	GLP2R	1.084	0
SPTBN1	INS	1.084	0
RELA	PRKACG	1.084	1
PTGER4	DRD5	1.084	0
MARK4	DYNLL1	1.084	0
PLK1	CEP162	1.084	0
WFS1	APOL1	1.084	0
FCGR1B	HLA-C	1.084	0
WFS1	APLP2	1.084	0
ARRB1	VWF	1.084	0
PTGER4	RAMP2	1.084	0
ARRB1	SORT1	1.084	0
ATP8A1	ITGAV	1.084	0
RPS9	CARS	1.084	0
FGA	MFI2	1.084	0
FGA	HSPG2	1.084	0
HDAC3	RARB	1.084	0
FGA	MSLN	1.084	0
PLK4	TMEM216	1.084	0
TLN1	ARAF	1.084	0
PRKCA	IKBKG	1.084	0
ARG1	ACTR2	1.084	0
AVPR1A	P2RY10	1.084	0
MARK4	TCTN3	1.084	0
PRKCA	YWHAB	1.084	0
IGF2R	AAK1	1.084	0
ATP6V0C	INS	1.084	0
PTH2	ADRB1	1.084	0
GTF2H4	PCNA	1.084	0
IGF2R	ADRB2	1.084	0
FGA	RCN1	1.084	0
IGF2R	BIN1	1.084	0
FCGR1B	VCAM1	1.084	0
MAPK3	FAM131B	1.084	0
ARG1	HRNR	1.084	0
FGA	SDC2	1.084	0
RELA	TFF1	1.084	1
DDX42	POLR2I	1.084	0
ITGAL	SLCO4C1	1.084	0
BPI	ORM1	1.084	0
PSMA5	CCNA1	1.084	0
HSPA4	FKBP4	1.084	0
ACLY	TTR	1.084	0
PPY	MTNR1A	1.084	0
WDR5	UBA3	1.084	0
KRT80	KRT5	1.084	0
KRT80	KRT1	1.084	0
P2RY1	AGTR1	1.084	0
DCTN2	CSNK1D	1.084	0
PRKCD	IFNGR1	1.084	0
ACLY	GRN	1.084	0
MTNR1A	HTR1B	1.084	0
APEX1	EPAS1	1.084	0
DDX42	POLR2H	1.084	0
AVPR2	AP2B1	1.084	0
PLK4	AJUBA	1.084	0
WSB2	UBA3	1.084	0
AVPR1A	NMS	1.084	0
CLU	TMSB4X	1.084	0
SDCBP	MPO	1.084	0
KIF5A	INS	1.084	0
ANO6	MGAM	1.084	0
NPBWR1	CCR2	1.084	0
ELANE	PYGB	1.084	0
ANO6	FPR2	1.084	0
SDCBP	ACLY	1.084	0
MTNR1A	PPY	1.084	0
AVPR1A	TRIO	1.084	0
ACLY	CECR1	1.084	0
ELANE	PRKCD	1.084	0
TMBIM1	PLD1	1.084	0
PSMA5	GSK3B	1.084	0
BDP1	POU2F1	1.084	0
AGTR2	GRM6	1.084	0
CTSC	IMPDH1	1.084	0
PLK4	PPP2R1A	1.084	0
CSK	FXR1	1.084	0
AVPR1A	GPR39	1.084	0
CLU	PDGFB	1.084	0
ORAI2	ORAI1	1.084	0
MLLT1	CCNH	1.084	0
DDX42	POLR2K	1.084	0
NMB	ANXA1	1.084	0
HIST1H2BK	CDK4	1.084	0
GGH	GSTA1	1.084	0
ATP6V1E1	INS	1.084	0
ITGAL	ITGA11	1.084	0
AVPR1A	PIK3R1	1.084	0
ITGAL	SNAP23	1.084	0
AGGF1	MAPK1	1.084	0
ITGAL	PLD1	1.084	0
MTNR1A	GPR37	1.084	0
PRKCA	LAMC2	1.084	0
HDAC3	WWTR1	1.084	0
DDX42	POLR2D	1.084	0
DDX42	HNRNPR	1.084	0
NPFF	OXTR	1.084	0
HDAC9	HDAC5	1.084	0
CCL20	S1PR5	1.084	0
DDX42	HNRNPK	1.084	0
CLU	F8	1.084	0
AGTR2	NPY5R	1.084	0
CHRM4	CHRM2	1.084	0
AREL1	UBA3	1.084	0
DDX42	U2AF1L4	1.084	0
AVPR1A	PIK3R2	1.084	0
NPBWR1	CCL5	1.084	0
AGTR2	FPR3	1.084	0
FCGR1B	TRIM38	1.084	0
DDX42	POLR2J	1.084	0
PLK4	FGFR1OP	1.084	0
GGH	ORM2	1.084	0
ATP8A1	SLC27A2	1.084	0
YWHAQ	DDIT4	1.084	0
PSAP	OPRL1	1.084	0
P4HB	SERPIND1	1.084	0
GBP6	HLA-A	1.084	0
GPR143	HTR2C	1.084	0
LPAR5	CHRM3	1.084	0
CACNG2	CAMK2D	1.084	1
GRM7	NPBWR1	1.084	0
CHIT1	CFP	1.084	0
CHIT1	ALDOA	1.084	0
MAPK3	PAPD7	1.084	0
CHIT1	DEFA4	1.084	0
G6PD	PDHA1	1.084	0
A1BG	APP	1.084	0
SOCS3	IKZF3	1.084	0
OPN4	TACR1	1.084	0
KRT14	KRT26	1.084	0
CHIT1	LRG1	1.084	0
BDKRB1	GRM7	1.084	0
WDR75	CSNK1D	1.084	0
FFAR1	GHSR	1.084	0
CHRM5	TRIO	1.084	0
PRKAR2A	IQGAP1	1.084	0
GPR143	HRH1	1.084	0
CDK1	RASA1	1.084	1
AVPR1B	OPN4	1.084	0
CCKAR	FPR2	1.084	0
FOXO3	NOS3	1.084	-1
AVPR1B	HTR2B	1.084	0
GRK5	NPFF	1.084	0
PAK2	LAMC2	1.084	0
OPN4	AVPR1B	1.084	0
ADRA2A	CCL21	1.084	0
C3AR1	OPRL1	1.084	0
ADRA2A	NMS	1.084	0
OPN4	CHRM3	1.084	0
GPSM3	ANXA1	1.084	-1
DBH	AOC2	1.084	0
MAP2K2	YWHAH	1.084	0
PIK3R2	AVPR1A	1.084	0
FLOT2	SLC6A3	1.084	0
CREG1	GRN	1.084	0
AQP4	KCNJ10	1.084	0
CNN2	LTA4H	1.084	0
CHRM1	NPFFR2	1.084	0
AGTR2	PENK	1.084	0
ABCA13	GAA	1.084	0
GPSM3	ADORA3	1.084	-1
KRT5	KRT84	1.084	0
KISS1	HRH1	1.084	0
LPAR5	ADRA2C	1.084	0
MKS1	CSNK1D	1.084	0
MAPK3	ABI2	1.084	0
CHIT1	OSCAR	1.084	0
BEGAIN	GRIN2D	1.084	0
FFAR1	GNB2	1.084	0
CHIT1	DOCK2	1.084	0
NCOA2	LEP	1.084	-1
AGTR2	NPW	1.084	0
NRG4	PTK6	1.084	0
ADORA1	NMS	1.084	0
ADRA2A	C3AR1	1.084	0
ADORA1	NMUR1	1.084	0
KRT14	KRT27	1.084	0
UTP20	RIOK3	1.084	0
C3AR1	AGTR1	1.084	0
ADORA1	CXCL3	1.084	0
ADORA1	NMUR2	1.084	0
ADORA1	ACKR3	1.084	0
GPSM3	OPRL1	1.084	-1
TRIM8	HLA-DRB1	1.084	0
BDKRB1	ADCY9	1.084	0
KISS1	ADRA1D	1.084	0
NFKB1	LRG1	1.084	0
CHRM5	NMS	1.084	0
ESR1	TUBA4A	1.084	1
BCL2L11	ITGB3	1.084	0
HCAR2	OPRM1	1.084	0
CREG1	HMHA1	1.084	0
CSNK1E	DHX37	1.084	0
LTA4H	PPBP	1.084	0
LAMC3	RAC1	1.084	1
CDK7	CBFB	1.084	1
OPN4	APP	1.084	0
LTA4H	CNN2	1.084	0
GNG5	AKT1	1.084	0
EDNRA	TRIO	1.084	0
EDNRA	CHRM5	1.084	0
LAMA5	PAK4	1.084	0
CA8	WDR81	1.084	0
LTA4H	NIT2	1.084	0
ADORA1	CHRM2	1.084	0
CNR1	HCAR1	1.084	0
EDNRA	PLCB2	1.084	0
ACTR3	TFRC	1.084	0
ADORA1	SAA1	1.084	0
ADORA1	HCAR2	1.084	0
KRT75	KRT7	1.084	0
CYBA	ATP8B4	1.084	0
CDC25A	USP17L8	1.084	0
EDNRA	GRM5	1.084	0
AVPR1B	BRS3	1.084	0
INTS7	POU2F1	1.084	0
HTR1B	MTNR1A	1.084	0
BDKRB1	PTAFR	1.084	0
TAAR9	GLP1R	1.084	0
YES1	FCGR2A	1.084	0
TAAR9	GCGR	1.084	0
CCKAR	AGTR1	1.084	0
NEK2	MAPRE1	1.084	0
GNG5	GPER1	1.084	0
FFAR1	OXT	1.084	0
EDNRA	F2RL1	1.084	0
ADORA1	CCL19	1.084	0
EDNRA	GPR17	1.084	0
ADORA1	GPR183	1.084	0
BDKRB1	PLCB1	1.084	0
ADORA1	GPER1	1.084	0
ADORA1	S1PR5	1.084	0
EDNRA	GRPR	1.084	0
CSNK1E	UTP14A	1.084	0
GRM7	BDKRB1	1.084	0
EDNRA	PIK3CA	1.084	0
FPR1	HRAS	1.084	1
WDR35	PRKACA	1.084	0
GPR37	ADRA2A	1.084	0
NPY5R	CXCR4	1.084	0
HCAR2	OPRK1	1.084	0
HCAR2	CCL21	1.084	0
P4HB	PENK	1.084	0
BDKRB1	GRP	1.084	0
WDR35	PRKACG	1.084	0
WDR35	PRKACB	1.084	0
GRM7	CXCR4	1.084	0
GPR143	BRS3	1.084	0
EDNRA	ADCY9	1.084	0
FFAR1	GNB3	1.084	0
LPAR5	HRH1	1.084	0
AGA	TTR	1.084	0
ITGA2B	PTK2B	1.084	1
CDC25A	USP17L4	1.084	0
KRT14	KRT28	1.084	0
LPAR5	TAC1	1.084	0
HCAR2	ACKR3	1.084	0
LPAR5	ADRA2A	1.084	0
ABCG8	ATP1A4	1.084	0
RSAD2	HLA-A	1.084	0
BRCC3	ANAPC2	1.084	0
MAP2K2	PLA2G4A	1.084	0
BCR	VAV2	1.084	0
NPY5R	AGTR2	1.084	0
CHRM1	PLCG1	1.084	1
MAP2K2	F2	1.084	0
GRM7	S1PR1	1.084	0
CSNK1E	NDE1	1.084	0
GPR143	ADRA1D	1.084	0
GBP7	HLA-DQA1	1.084	0
NTSR1	FPR2	1.084	0
WDR5	HOXB4	1.084	0
UBB	ERCC2	1.084	0
GPR37	DRD3	1.084	0
UBE2N	RNF220	1.084	0
TMC6	LILRB2	1.084	0
GNG7	PRKCQ	1.084	0
AGTR2	OPRD1	1.084	0
A1BG	TIMP1	1.084	0
LHCGR	ADCY5	1.084	0
LHCGR	PTGDR	1.084	0
P4HB	SCG2	1.084	0
LHCGR	ADCY1	1.084	0
CGN	TGFBR1	1.084	0
GRM2	GPR17	1.084	0
SSTR2	AGTR1	1.084	0
WDR5	COMMD7	1.084	0
CDK1	OPTN	1.084	0
WDR5	HIST1H2AJ	1.084	0
NPFF	CHRM1	1.084	0
UBB	DYRK2	1.084	0
WDR5	COMMD10	1.084	0
TMC6	HMOX2	1.084	0
A1BG	PF4	1.084	0
ALDOA	CTSH	1.084	0
P2RY1	CASR	1.084	0
ALDOA	MMRN1	1.084	0
BDKRB1	C5	1.084	0
ITIH2	LTBP1	1.084	0
AGTR2	RXFP4	1.084	0
ALDOA	CFP	1.084	0
CD40LG	PIK3CA	1.084	0
WDR5	HIST1H2AD	1.084	0
PRKAR2A	AGT	1.084	0
EPHA2	EPHA10	1.084	0
PSME2	CDC25A	1.084	0
GABBR2	CNR2	1.084	0
FXR1	CSK	1.084	0
ALDOA	APOOL	1.084	0
KRT20	KRT14	1.084	0
EPHB4	EPHB1	1.084	0
GABRA3	NSF	1.084	0
EPHB4	EPHA7	1.084	0
CLK3	COQ7	1.084	0
CHRM4	ADCY2	1.084	0
GALR1	C5AR1	1.084	0
ADORA2B	MC5R	1.084	0
HDAC3	MED13	1.084	0
PTGER3	CASR	1.084	0
CD3D	EGFR	1.084	0
S1PR4	FPR3	1.084	0
EPHB4	AP2A1	1.084	0
CHRM1	KISS1R	1.084	0
EPHB4	EPHA5	1.084	0
KRT5	KRT80	1.084	0
EPHB4	EPHA3	1.084	0
AGTR2	ADCY9	1.084	0
PLK1	FGFR1OP	1.084	0
PDE1A	ADK	1.084	0
VCAM1	FCGR1B	1.084	0
TAF1D	MNAT1	1.084	0
SSTR2	HTR1B	1.084	0
P4HB	ITIH2	1.084	0
TANK	MAP4K4	1.084	1
CHRM4	CORT	1.084	0
AGTR2	NTSR2	1.084	0
NELFA	CDK12	1.084	0
EPHA2	EPHA8	1.084	0
CHRM4	TAS1R1	1.084	0
ITIH2	TIMP1	1.084	0
CD3EAP	CCNH	1.084	0
ADRA2A	TAS2R4	1.084	0
FAM131B	MAPK3	1.084	0
ALDOA	SERPINE1	1.084	0
CSNK1E	DCAF13	1.084	0
PSMB10	CSNK1A1	1.084	0
ALDOA	CHIT1	1.084	0
LHCGR	TAAR8	1.084	0
PYGL	ENPP1	1.084	0
CDK1	OFD1	1.084	0
GIP	NPSR1	1.084	0
S1PR4	ANXA1	1.084	0
GNG3	GPR17	1.084	0
RBMX	DDX42	1.084	0
KISS1	ADRA1A	1.084	0
PSMB10	PAK2	1.084	0
P2RY1	BRS3	1.084	0
CSNK2A1	CTNNB1	1.084	1
AGTR2	OPRK1	1.084	0
GIP	ADCY2	1.084	0
CHRM4	TAS1R3	1.084	0
CREG1	PRKCD	1.084	0
CHRM4	GPR37L1	1.084	0
CHIT1	ALDOC	1.084	0
POLE2	POLK	1.084	0
LPAR5	DRD2	1.084	0
TMC6	MMP25	1.084	0
CHRM1	TRIO	1.084	0
ADRA2A	PTGDR2	1.084	0
NTNG2	FCGR3B	1.084	0
S1PR4	CCL13	1.084	0
MARK3	AKAP9	1.084	0
ALDOA	THBS1	1.084	0
NME1-NME2	DCTPP1	1.084	0
ADRA2A	MCHR1	1.084	0
EPHA2	EPHA6	1.084	0
PRKAG1	SESN2	1.084	1
C5	CCL20	1.084	0
PPP3CB	NOS1	1.084	1
C5	TAS1R3	1.084	0
PGRMC1	ADAM8	1.084	0
PRKAR2A	PTK2	1.084	-1
CSK	PAPD7	1.084	0
THRAP3	LEP	1.084	-1
RCHY1	PCNA	1.084	-1
C5	TAS1R1	1.084	0
C5	CXCL16	1.084	0
GNG10	CHRM4	1.084	1
MLNR	PLCB4	1.084	0
GAL	C3	1.084	0
LNPEP	RAB13	1.084	1
PRKAR2A	ITGA1	1.084	-1
GNGT1	CHRM4	1.084	1
C5	GNG4	1.084	0
C5	ADCY3	1.084	0
NPY4R	PRKAR2A	1.084	1
MPO	ACTR2	1.084	0
MPO	FTL	1.084	0
PRKACB	ITGB1	1.084	1
HLA-DRB1	LAT	1.084	1
CYP3A5	HSD17B8	1.084	0
CACNA1C	CACNG6	1.084	0
JUN	CHRNA1	1.084	1
HGF	SH3GL2	1.084	0
GAL	GNAI2	1.084	0
MED1	CYP4A11	1.084	1
RUNX1	BLK	1.084	1
RPA1	ABCB1	1.084	1
IFNAR2	IFNA7	1.084	1
PIK3CA	GNB2	1.084	1
CDK11A	NDE1	1.084	1
PGRMC1	CKAP4	1.084	0
CDK11A	TUBB4B	1.084	1
PRKAR2A	CDC25C	1.084	-1
GNG3	PIK3CG	1.084	1
C5	SUCNR1	1.084	0
ESR1	KCTD6	1.084	1
PPP2R5D	MAP2K7	1.084	1
PIK3CA	GNB3	1.084	1
CCNT2	ATR	1.084	1
P2RY12	GNAI1	1.084	1
FAM20C	P4HB	1.084	1
KMT2A	THBS1	1.084	1
PGRMC1	TOM1	1.084	0
IL2RG	PIK3CA	1.084	1
BRD4	MYC	1.084	1
RHOA	RHOB	1.084	-1
ITIH4	RARRES2	1.084	0
CAMK2A	STAT1	1.084	1
TLR4	TLR2	1.084	1
BET1	ANK3	1.084	0
PLK1	DYNC1LI2	1.084	1
C5	ADCY5	1.084	0
SIN3A	GP1BA	1.084	-1
AGTR2	GRB2	1.084	1
GNAI2	NOS3	1.084	1
COL4A6	F12	1.084	1
CDK7	GATA3	1.084	1
GNAS	CHRM1	1.084	1
ITIH4	TIMP3	1.084	0
PSMD7	EPAS1	1.084	0
NUP50	EIF4E	1.084	1
RXRA	GLIPR1	1.084	1
PIK3CA	GNB5	1.084	1
PPP3CA	AP2M1	1.084	1
IFNG	CXCL10	1.084	1
CSNK1D	RPS4X	1.084	1
C5	CXCL5	1.084	0
CSNK1D	RPS26	1.084	1
GNG10	PIK3CA	1.084	1
CSK	HLA-DRB5	1.084	0
C5	P2RY14	1.084	0
HELZ2	FABP1	1.084	1
CCND1	CBFB	1.084	-1
C5	ADCY1	1.084	0
TWISTNB	CDK7	1.084	0
SERPINE1	A1BG	1.084	0
GNG10	CHRM2	1.084	1
GPSM2	AGT	1.084	-1
PRKACB	KCNB1	1.084	1
P2RX1	HMOX2	1.084	0
C5	ADCY6	1.084	0
C5	ADCY7	1.084	0
FAS	MAP2K6	1.084	1
CDK11A	CNTRL	1.084	1
GNB3	PIK3CG	1.084	1
GNG3	CHRM2	1.084	1
GNAI2	MAPK8	1.084	1
CACNA1C	CACNA1S	1.084	0
C5	TAS1R2	1.084	0
GLA	CYB5R3	1.084	0
CSNK1D	FAU	1.084	1
STAT1	CAMK2A	1.084	1
C5	CCL25	1.084	0
GPSM3	C3	1.084	-1
TIMP1	APOL1	1.084	0
PTPRJ	HLA-DQA1	1.084	-1
CDK7	LMO1	1.084	1
LAMB1	PAK3	1.084	0
CDK11A	CEP152	1.084	1
GOSR2	INS	1.084	0
MPO	HMHA1	1.084	0
NUP35	EIF4E	1.084	1
CSNK1D	RPS16	1.084	1
C5	ADCY9	1.084	0
C5	CCL1	1.084	0
CHRM4	GNG11	1.084	1
C5	ADCY8	1.084	0
MAPK14	GNG7	1.084	1
DYNC1I2	HSP90AB1	1.084	1
PSMA2	EPAS1	1.084	0
GPSM3	DRD3	1.084	-1
GLA	FTL	1.084	0
OLFM4	JUP	1.084	0
MLNR	GRP	1.084	0
GNG12	CHRM2	1.084	1
PRKACA	KCNB1	1.084	1
OPRK1	S1PR3	1.084	0
PRKACA	ABCC8	1.084	1
CENPF	PPP1CC	1.084	1
BUB1	B9D2	1.084	1
CSNK1D	RPSA	1.084	1
AKT3	BRPF3	1.084	-1
PPARA	CCL11	1.084	1
NUP85	EIF4E	1.084	1
GPSM2	ADRA2A	1.084	-1
CDK11A	TUBB4A	1.084	1
FAM20C	SERPIND1	1.084	1
GPSM3	OPRM1	1.084	-1
GPSM3	S1PR2	1.084	-1
LIN52	TOP2A	1.084	-1
AURKB	SEC13	1.084	1
CDK11A	PPP2R1A	1.084	1
KRT37	KRT9	1.084	0
PRKAR1A	PTK2	1.084	-1
C5	OPRK1	1.084	0
GAL	HTR1D	1.084	0
GPSM3	CNR2	1.084	-1
CPD	GAK	1.084	0
CHRM4	GNB4	1.084	1
ELL	ERCC2	1.084	1
CDK11A	CEP78	1.084	1
CEP41	PLK1	1.084	0
MPO	PTGES2	1.084	0
GPSM3	P2RY12	1.084	-1
STAT4	PAK2	1.084	-1
CDK11A	ACTR1A	1.084	1
USP4	CHUK	1.084	-1
LAMB1	PAK1	1.084	0
GAPDHS	CCT8	1.084	0
OLFM4	FRK	1.084	0
LAMB1	FGA	1.084	0
GNB4	GABBR1	1.084	1
AKT1	BRPF3	1.084	-1
PLK1	DYNC1LI1	1.084	1
MPO	CAP1	1.084	0
BUB1	SEC13	1.084	1
GLA	ARG1	1.084	0
PIK3R2	CSF2RA	1.084	0
CDC42	CENPF	1.084	1
PRKAR2B	PLK1	1.084	0
LAMB1	C4A	1.084	0
SUPT4H1	ATR	1.084	1
POLR2C	SNRNP200	1.084	0
CDKN1A	UBE2D1	1.084	-1
CSNK1E	RPS24	1.084	1
C5	CHRM4	1.084	0
AKT2	BRPF3	1.084	-1
CDC42	CENPI	1.084	1
CSNK1D	RPS2	1.084	1
EPS15	AGTR1	1.084	-1
TGFBR1	SAR1A	1.084	1
LAMB1	CHRM1	1.084	0
CDC42	DYNC1I2	1.084	1
GLA	C3	1.084	0
CSNK1E	RPS27A	1.084	1
FSHR	CYP19A1	1.084	1
AKT3	MEAF6	1.084	-1
RAB3D	SLCO4C1	1.084	0
MPO	CTSA	1.084	0
GNB2L1	SHARPIN	1.084	-1
LAMB1	KNG1	1.084	0
CSNK1E	RPS26	1.084	1
CSNK1D	RPP25	1.084	1
NRIP1	FABP1	1.084	1
SERPINE2	F13B	1.084	-1
EP300	PLIN1	1.084	1
EP300	ACOX1	1.084	1
AKT2	MEAF6	1.084	-1
KMT2E	GP1BA	1.084	1
MLNR	PLCB3	1.084	0
GLA	CCT8	1.084	0
CSNK1E	RPS9	1.084	1
GNAI2	CXCR6	1.084	1
GTF2F1	CHEK1	1.084	1
PIK3R2	ADRA1A	1.084	0
TGFBR2	SAR1A	1.084	1
DYNLL1	NR3C2	1.084	1
AKT2	BRD1	1.084	-1
LAMB1	AHSG	1.084	0
GLA	TXNDC5	1.084	0
PRKAR2A	STMN1	1.084	1
C5	MTNR1A	1.084	0
CSNK1D	RPS9	1.084	1
BLNK	IGHV3-11	1.084	0
COL4A2	F12	1.084	1
PIK3CG	GNB3	1.084	1
DYNC1I2	FKBP4	1.084	1
IL1A	MAPKAPK3	1.084	1
FAM20C	CP	1.084	1
PAK2	MAP3K12	1.084	1
OPRK1	GPR37	1.084	0
CEP41	AURKA	1.084	0
S1PR4	GNAI2	1.084	1
PSMD7	CSNK1A1	1.084	0
RAC1	CDK5R1	1.084	1
CDK11A	CETN2	1.084	1
EDNRA	PLCG1	1.084	1
TIMP1	APLP2	1.084	0
PIK3CA	GNG10	1.084	1
FBXL15	RBCK1	1.084	0
CEP41	NEK2	1.084	0
AGTR2	PLCG1	1.084	1
FGR	DNM1	1.084	1
GNGT2	CHRM2	1.084	1
CSK	LMNA	1.084	0
CREBBP	CPT2	1.084	1
GNG3	MAPK14	1.084	1
MPO	IMPDH1	1.084	0
TBL1XR1	SULT2A1	1.084	1
CSNK1D	RPS15A	1.084	1
RXRA	G0S2	1.084	1
OGDH	SDHA	1.084	0
NUP214	HDAC6	1.084	1
P2RX1	SLCO4C1	1.084	0
MAPK14	GNG3	1.084	1
MPO	FUCA2	1.084	0
PLK1	B9D2	1.084	1
CACNA1C	GNG3	1.084	-1
CSNK1D	RPS11	1.084	1
AGT	PLCG1	1.084	1
LAMB1	APOA1	1.084	0
MLNR	PLCB2	1.084	0
PIK3CG	GNG3	1.084	1
GNAI2	S1PR2	1.084	1
GNG13	CHRM2	1.084	1
MAPK14	GNG4	1.084	1
MPO	HRNR	1.084	0
GNG11	CHRM4	1.084	1
CSK	HLA-DQB2	1.084	0
CAMK2A	STMN1	1.084	1
AKT1	MEAF6	1.084	-1
C5	ADCY4	1.084	0
CSK	VWF	1.084	0
CLASP1	TAOK1	1.084	1
LAMA2	PRNP	1.084	1
GLA	MAPK1	1.084	0
CENPL	PPP1CC	1.084	1
STAT4	PPIA	1.084	1
PTPRJ	CD3E	1.084	-1
CEP41	CSNK1D	1.084	0
KSR1	FGA	1.084	-1
AKT2	BRPF1	1.084	-1
CSK	CD274	1.084	0
GNGT2	CHRM4	1.084	1
HGF	PTPN2	1.084	0
DNM1	FGR	1.084	1
PIK3CA	NGFR	1.084	-1
GNG12	CACNA2D2	1.084	1
PIK3CA	SLC2A14	1.084	1
LAMA2	MET	1.084	1
GNB3	PIK3CA	1.084	1
APITD1	PPP1CC	1.084	1
ITGA2B	ARF6	1.084	-1
TBL1XR1	UGT1A9	1.084	1
ITGA2B	BCAR1	1.084	1
MPO	VCP	1.084	0
PPP2R5D	MAP2K4	1.084	1
GSK3B	POLR2E	1.084	1
PPP2R5D	PRKAG1	1.084	1
SUPT4H1	ERCC2	1.084	0
PRKACA	KCNC2	1.084	1
CDK11A	HAUS6	1.084	1
PIK3R2	TREM2	1.084	0
CDK11A	DYNLL1	1.084	1
PIK3R2	ADRA1B	1.084	0
MED1	PLIN1	1.084	1
C5	CXCR6	1.084	0
C5	ADCY2	1.084	0
KSR1	VWF	1.084	-1
RARA	POLR2A	1.084	1
CSNK1E	RPP38	1.084	1
NSL1	PPP1CC	1.084	1
TBL1XR1	AGT	1.084	1
GLA	DSN1	1.084	0
GNB3	PRKCB	1.084	1
SKIV2L2	RPL28	1.084	1
MPO	FABP5	1.084	0
THRAP3	FABP4	1.084	1
PRKACB	PTK2	1.084	-1
AKT3	BRD1	1.084	-1
GLA	VAT1	1.084	0
PRKACA	ITGB1	1.084	1
PRKACB	KCNS3	1.084	1
GNG3	CACNA1C	1.084	1
GNB4	GABBR2	1.084	1
GNB4	CHRM4	1.084	1
CSNK1D	RPS27A	1.084	1
PRKAR2B	PTK2	1.084	-1
PRKACA	KCNS3	1.084	1
LAMA3	HGF	1.084	1
UBQLN2	ADRB2	1.084	-1
POLR2F	CHEK1	1.084	1
RXRA	ME1	1.084	1
AKT3	BRPF1	1.084	-1
LAMB1	PAK2	1.084	0
HGF	FERMT3	1.084	0
TAF1	ABCB1	1.084	1
GNAI2	INS	1.084	-1
STAT5B	CCNA1	1.084	1
FGF23	VCAN	1.084	0
GNAI2	S1PR4	1.084	1
CCR7	P2RY12	1.084	0
NPBWR1	NPY5R	1.084	0
NPBWR1	AGT	1.084	0
MCEMP1	SLCO4C1	1.084	0
GALR2	AGTR2	1.084	0
GALR2	HTR5A	1.084	0
KRT9	KRT20	1.084	0
KRT9	KRT37	1.084	0
GALR2	FPR1	1.084	0
ATP6V0C	PLD1	1.084	0
ATP6V0C	CHRNB4	1.084	0
ATP6V0C	SLCO4C1	1.084	0
ATP6V0C	INSR	1.084	0
ATP6V0C	MGAM	1.084	0
ATP6V0C	TFRC	1.084	0
NPW	FPR1	1.084	0
SOCS3	UBE2N	1.084	0
RPS27L	PABPC1	1.084	0
PDGFB	ALDOA	1.084	0
RTN4RL1	ALPL	1.084	0
FFAR1	F2RL1	1.084	0
NPBWR1	PMCH	1.084	0
NPBWR1	HTR1F	1.084	0
NPBWR1	GRM6	1.084	0
S1PR5	GNG3	1.084	0
NPBWR1	HCAR2	1.084	0
P4HB	COL11A1	1.084	0
P4HB	SPARCL1	1.084	0
FFAR1	GNRH1	1.084	0
FFAR1	GPR132	1.084	0
P4HB	IHH	1.084	0
P4HB	COL4A3	1.084	0
P4HB	MSLN	1.084	0
P4HB	COL14A1	1.084	0
CCR7	GABBR1	1.084	0
P4HB	SHISA5	1.084	0
P4HB	COL6A5	1.084	0
P4HB	NOTUM	1.084	0
P4HB	AMELX	1.084	0
P4HB	MXRA8	1.084	0
SPSB1	TRAIP	1.084	0
KRT9	KRT24	1.084	0
KRT76	KRT5	1.084	0
CASP9	UNC5A	1.084	0
NPW	FPR2	1.084	0
KRT9	KRT25	1.084	0
KRT9	KRT35	1.084	0
FFAR1	GNRHR	1.084	0
NPBWR1	GPER1	1.084	0
KRT38	KRT10	1.084	0
KRT38	KRT12	1.084	0
RXFP3	ADORA1	1.084	0
GPR132	ADRA1B	1.084	0
GPR132	BDKRB1	1.084	0
GPR132	F2	1.084	0
GPR132	FFAR1	1.084	0
GPR132	GCGR	1.084	0
GPR132	CHRM3	1.084	0
GPR132	HTR2A	1.084	0
RXFP3	AGTR2	1.084	0
RXFP3	CNR1	1.084	0
RXFP3	S1PR5	1.084	0
RXFP3	OPRD1	1.084	0
S1PR5	NPY2R	1.084	0
S1PR5	PENK	1.084	0
S1PR5	HTR1D	1.084	0
S1PR5	SSTR2	1.084	0
S1PR5	MTNR1A	1.084	0
S1PR5	AGT	1.084	0
S1PR5	HRH3	1.084	0
S1PR5	GNB5	1.084	0
S1PR5	ADRA2B	1.084	0
HIST1H2AJ	PLK1	1.084	0
RXFP3	GABBR2	1.084	0
RXFP3	ADRA2C	1.084	0
NPBWR1	LPAR2	1.084	0
NPBWR1	APLNR	1.084	0
NPBWR1	AGTR1	1.084	0
NPBWR1	TAS2R14	1.084	0
NPBWR1	AGTR2	1.084	0
NPBWR1	SUCNR1	1.084	0
KRT38	KRT16	1.084	0
NPBWR1	HTR1B	1.084	0
CCR7	AGT	1.084	0
KRT13	KRT12	1.084	0
RXFP3	GALR3	1.084	0
RXFP3	HTR1B	1.084	0
RXFP3	OPRK1	1.084	0
RXFP3	CHRM4	1.084	0
GNG11	CHRM1	1.084	0
RXFP3	APP	1.084	0
GNG11	CHRM5	1.084	0
RXFP3	GPR17	1.084	0
RXFP3	HTR5A	1.084	0
RXFP3	HTR1F	1.084	0
GNG11	CRH	1.084	0
P4HB	ANO8	1.084	0
P4HB	APOA5	1.084	0
S1PR4	CORT	1.084	0
AP2A2	APOB	1.084	0
TRAIP	HACE1	1.084	0
FFAR3	HRH1	1.084	0
FFAR3	KNG1	1.084	0
FFAR3	LPAR4	1.084	0
TRAIP	UBE4A	1.084	0
TRAIP	UBE3C	1.084	0
TRAIP	UBE3D	1.084	0
TRAIP	SPSB2	1.084	0
TRAIP	RNF126	1.084	0
TRAIP	UBAC1	1.084	0
TRAIP	DET1	1.084	0
TRAIP	CUL2	1.084	0
GLUD2	MDH1	1.084	0
AP2A2	RPS6KA5	1.084	0
AP2A2	RPS6KA2	1.084	0
CFP	FRK	1.084	0
GPR39	CCKAR	1.084	0
CSF1	APOL1	1.084	0
SUGP1	DDX42	1.084	0
TAS2R60	GNAI2	1.084	0
TAS2R60	GRM6	1.084	0
TRAIP	KLHL20	1.084	0
TRAIP	UBE2G2	1.084	0
TRAIP	FBXL8	1.084	0
S1PR5	SSTR3	1.084	0
RNF135	IKBKB	1.084	0
KRT79	KRT7	1.084	0
KRT79	KRT5	1.084	0
FFAR3	TACR2	1.084	0
S1PR5	ADRA2A	1.084	0
S1PR5	RXFP3	1.084	0
S1PR5	GNG8	1.084	0
S1PR5	HTR1A	1.084	0
S1PR5	PDYN	1.084	0
S1PR5	SSTR1	1.084	0
TRAIP	FBXO15	1.084	0
PYCARD	GLB1	1.084	0
S1PR5	SST	1.084	0
S1PR5	HTR1F	1.084	0
S1PR5	NPY5R	1.084	0
TRAIP	FBXO30	1.084	0
TRAIP	UBE3A	1.084	0
TRAIP	VPRBP	1.084	0
TRAIP	TRIM21	1.084	0
TRAIP	UBR4	1.084	0
AP2A2	AGTR1	1.084	0
GPR39	EDNRB	1.084	0
P4HB	DMP1	1.084	0
GPR39	DRD5	1.084	0
P4HB	COL12A1	1.084	0
P4HB	MEN1	1.084	0
P4HB	COL11A2	1.084	0
LPAR5	HTR1D	1.084	0
FFAR1	GPR65	1.084	0
FFAR1	GPR68	1.084	0
FFAR1	KISS1	1.084	0
FFAR1	GPR4	1.084	0
LPAR5	ANXA1	1.084	0
LPAR5	OPRL1	1.084	0
FFAR1	F2R	1.084	0
LPAR5	F2R	1.084	0
FFAR1	CYSLTR1	1.084	0
LPAR5	OPRK1	1.084	0
LPAR5	MTNR1B	1.084	0
LPAR5	KNG1	1.084	0
LPAR5	ADRBK1	1.084	0
P4HB	FAM20C	1.084	0
P4HB	CST3	1.084	0
P4HB	COL9A1	1.084	0
P4HB	BMP15	1.084	0
P4HB	PRSS23	1.084	0
P4HB	IGFBP1	1.084	0
LPAR5	ADORA1	1.084	0
GPR39	LPAR5	1.084	0
GPR39	P2RY2	1.084	0
GPR39	TACR3	1.084	0
GPR39	P2RY6	1.084	0
GPR39	CALCA	1.084	0
TAS2R4	OPRK1	1.084	0
TAS2R4	CNR2	1.084	0
GPR39	FSHB	1.084	0
GPR39	NMBR	1.084	0
TAS2R3	HCAR3	1.084	0
TAS2R3	HCAR2	1.084	0
LPAR5	OPRM1	1.084	0
TAS2R4	OPRL1	1.084	0
TAS2R3	OPRD1	1.084	0
FFAR1	NTSR1	1.084	0
P4HB	LTBP1	1.084	0
P4HB	COL15A1	1.084	0
FFAR1	TAC1	1.084	0
LPAR5	GABBR1	1.084	0
LPAR5	HRH4	1.084	0
LPAR5	GPR39	1.084	0
S1PR5	MCHR1	1.084	0
S1PR5	DRD2	1.084	0
SLCO4C1	CYBB	1.084	0
P2RY12	NMUR2	1.084	0
CHRM3	GNG2	1.084	0
P2RY12	HCAR2	1.084	0
P2RY12	HEBP1	1.084	0
P2RY12	ADCY7	1.084	0
P2RY12	GPR37	1.084	0
P2RY12	MTNR1A	1.084	0
P2RY12	HCAR1	1.084	0
P2RY12	GRM6	1.084	0
P2RY12	CCL1	1.084	0
P2RY12	CXCL6	1.084	0
P2RY12	GRM7	1.084	0
PRKACA	DCTN2	1.084	0
PRKACA	PLK1	1.084	0
PRKACA	ERBB2	1.084	0
PRKACA	CEP78	1.084	0
PRKACA	DYNC1H1	1.084	0
PRKACA	RAP1GAP2	1.084	0
MAP3K11	MAPK8IP3	1.084	0
CHI3L1	NEU1	1.084	0
CHRM3	QRFPR	1.084	0
SLCO4C1	CD47	1.084	0
P2RY12	MCHR2	1.084	0
CHRM3	GNG10	1.084	0
S1PR5	GRM7	1.084	0
P2RY12	NPBWR2	1.084	0
P2RY12	PSAP	1.084	0
P2RY12	ADCY2	1.084	0
P2RY12	CXCR6	1.084	0
CCNA1	LIN37	1.084	0
P2RY12	CCR9	1.084	0
CANT1	NFKB1	1.084	0
CANT1	ATIC	1.084	0
CANT1	NEU1	1.084	0
CANT1	PDXK	1.084	0
CANT1	CTSH	1.084	0
SCN11A	SPTBN1	1.084	0
SCN11A	SPTB	1.084	0
SCN11A	SPTBN5	1.084	0
SCN11A	SPTA1	1.084	0
CANT1	APRT	1.084	0
SCN11A	SPTBN4	1.084	0
CCNA1	HERC2	1.084	0
CCNA1	FAM175A	1.084	0
SCN11A	SPTBN2	1.084	0
P2RY12	CCR7	1.084	0
P2RY12	CCL19	1.084	0
SLCO4C1	ATP11A	1.084	0
SLCO4C1	SLC15A4	1.084	0
SLCO4C1	NFAM1	1.084	0
SLCO4C1	DNAJC13	1.084	0
P2RY2	LTB4R2	1.084	0
P2RY2	HTR2B	1.084	0
PSMD2	CCNE1	1.084	0
XCR1	TACR2	1.084	0
SSTR4	MTNR1B	1.084	0
XCR1	ADRA1D	1.084	0
LMAN1L	SERPINA1	1.084	0
SNAP25	CD59	1.084	0
P2RY2	EDNRA	1.084	0
SNAP25	KCNAB2	1.084	0
XCR1	TBXA2R	1.084	0
XCR1	ADRA1A	1.084	0
XCR1	AVPR1B	1.084	0
SNAP25	ATP6AP2	1.084	0
SNAP25	COPB1	1.084	0
SNAP25	STK10	1.084	0
SNAP25	MOSPD2	1.084	0
SNAP25	DGAT1	1.084	0
SLCO4C1	ITGB2	1.084	0
SLCO4C1	PTPRJ	1.084	0
SLCO4C1	P2RX1	1.084	0
P2RY2	TACR1	1.084	0
P2RY2	GPR39	1.084	0
SLCO4C1	VNN1	1.084	0
PRKACA	SSNA1	1.084	0
SNAP25	ANO6	1.084	0
SLCO4C1	ITGAM	1.084	0
SNAP25	CHRNB4	1.084	0
SLCO4C1	MLEC	1.084	0
SLCO4C1	MAGT1	1.084	0
SNAP25	TMEM63A	1.084	0
PRKACA	NF2	1.084	0
SNAP25	ITGB2	1.084	0
SNAP25	GPR84	1.084	0
SNAP25	TMEM30A	1.084	0
SLCO4C1	MANBA	1.084	0
PRKACA	RET	1.084	0
PRKACA	CENPJ	1.084	0
PRKACA	DYNC1I2	1.084	0
SSTR4	CXCL8	1.084	0
PRKACA	TUBGCP2	1.084	0
PRKACA	CC2D2A	1.084	0
PRKACA	CEP131	1.084	0
PRKACA	IL3	1.084	0
PRKACA	CEP57	1.084	0
P2RY12	HTR1D	1.084	0
P2RY12	PENK	1.084	0
P2RY12	GNG3	1.084	0
P2RY14	C5AR1	1.084	0
F2RL3	EDNRA	1.084	0
KRT36	KRT10	1.084	0
PRKCH	GNG12	1.084	0
KRT7	KRT6C	1.084	0
HTR1E	NPB	1.084	0
IDUA	HYAL3	1.084	0
HTR1E	P2RY4	1.084	0
RPL13	SRPR	1.084	0
TAS2R5	GALR3	1.084	0
NPFFR2	AGTR1	1.084	0
NPFFR2	GPR17	1.084	0
NPFFR2	HCRTR2	1.084	0
FBXL12	TRAIP	1.084	0
FBXL12	RBCK1	1.084	0
F2RL3	BDKRB1	1.084	0
HTR1E	CX3CL1	1.084	0
HTR1E	CASR	1.084	0
GNG13	APP	1.084	0
HTR1E	CCR10	1.084	0
HTR1E	PTGER3	1.084	0
P2RY14	C3	1.084	0
F2RL3	PIK3CA	1.084	0
F2RL3	AGTR2	1.084	0
GNG13	HRH1	1.084	0
SOCS1	RBCK1	1.084	0
S1PR5	GRM3	1.084	0
HIST1H2AJ	BRCC3	1.084	0
S1PR5	GABBR2	1.084	0
S1PR5	GRM2	1.084	0
S1PR5	TAS2R1	1.084	0
S1PR5	KNG1	1.084	0
S1PR5	GNG4	1.084	0
S1PR5	HTR1B	1.084	0
COPB2	INS	1.084	0
WBSCR17	MUC16	1.084	0
GNG13	TACR1	1.084	0
GNG11	S1PR3	1.084	0
GALR2	AGTR1	1.084	0
GALR2	ADORA1	1.084	0
NOC4L	CSNK1E	1.084	0
GPR132	TBXA2R	1.084	0
GNG11	CASR	1.084	0
KRT7	KRT3	1.084	0
KRT7	KRT79	1.084	0
SP1	CDK7	1.084	0
P2RY14	OPRM1	1.084	0
P2RY14	MTNR1B	1.084	0
CHRM3	NMUR2	1.084	0
P2RY14	C5	1.084	0
CHRM3	GAST	1.084	0
SDC2	ITIH2	1.084	0
NMUR2	P2RY12	1.084	0
NMUR2	HTR5A	1.084	0
NMUR2	OPRD1	1.084	0
CXCL11	AGT	1.084	0
SEC23A	SERPINA1	1.084	0
NMUR2	GPR17	1.084	0
NMUR2	HTR1B	1.084	0
NMUR2	ADORA3	1.084	0
NMUR2	OPRL1	1.084	0
ADRA1B	ARHGEF1	1.084	0
ADRA1B	KALRN	1.084	0
ADRA1B	PIK3R3	1.084	0
ADRA1B	UTS2B	1.084	0
CXCL11	MAP2K6	1.084	0
GLB1	G6PC2	1.084	0
GLB1	PYCARD	1.084	0
CXCL11	GPR18	1.084	0
CHRM3	GNG5	1.084	0
CHRM3	KISS1R	1.084	0
SDC2	CP	1.084	0
SDC2	APOB	1.084	0
CHRM3	MLN	1.084	0
GLB1	CREG1	1.084	0
WDR3	CSNK1E	1.084	0
WDR3	CSNK1D	1.084	0
P2RY14	GPR55	1.084	0
KRT73	KRT6A	1.084	0
CHRM3	GNGT2	1.084	0
SDC2	AHSG	1.084	0
CHRM3	GPR132	1.084	0
CHRM3	GPRC6A	1.084	0
GLB1	CAP1	1.084	0
GLB1	C6orf120	1.084	0
CHRM3	TAC3	1.084	0
GLB1	PLAC8	1.084	0
GLB1	CECR1	1.084	0
CHRM3	FPR2	1.084	0
GLB1	CYB5R3	1.084	0
GLB1	NAPRT	1.084	0
GLB1	HRNR	1.084	0
GLB1	G6PC	1.084	0
CHRM3	TACR3	1.084	0
P2RY12	GNGT2	1.084	0
RNF123	RBCK1	1.084	0
COPB1	GAA	1.084	0
RNF135	MAP3K1	1.084	0
HTR1F	NPBWR2	1.084	0
HTR1F	GPR55	1.084	0
HTR1F	RXFP3	1.084	0
MAPK1	FAF2	1.084	0
MAPK1	DPP7	1.084	0
HTR1F	NPBWR1	1.084	0
HTR1F	LPAR3	1.084	0
TUFM	MRPL30	1.084	0
DCTPP1	NT5M	1.084	0
TUFM	MRPL57	1.084	0
HTR1F	PPBP	1.084	0
HTR1F	CCR10	1.084	0
HTR1F	OXGR1	1.084	0
GALR3	GPR18	1.084	0
HTR1F	NPY5R	1.084	0
MMP1	IGFALS	1.084	0
GALR3	HCAR2	1.084	0
GALR3	RXFP3	1.084	0
TAC1	FFAR4	1.084	0
MCHR1	APP	1.084	0
ATP11B	SLCO4C1	1.084	0
MCHR1	OXTR	1.084	0
HTR1F	GPR37	1.084	0
HTR1F	CX3CL1	1.084	0
COPB1	SNAP25	1.084	0
HTR1F	SUCNR1	1.084	0
RPS15A	CSNK1E	1.084	0
CDK5R1	PLXNA3	1.084	0
TUFM	MRPL52	1.084	0
TUFM	MRPS28	1.084	0
TUFM	MRPS36	1.084	0
LGALS1	APOB	1.084	0
TUFM	MRPL50	1.084	0
LGALS1	SERPINA1	1.084	0
MAPK1	KDM7A	1.084	0
HBA1	RPS29	1.084	0
HBA1	RPS9	1.084	0
PTH1R	LHB	1.084	0
DNAL4	NTRK1	1.084	0
PTH1R	HTR6	1.084	0
PTH1R	GPHB5	1.084	0
PTH1R	MC3R	1.084	0
MAPK1	CREG1	1.084	0
HBA1	RPS28	1.084	0
MAPK1	NAPRT	1.084	0
HTR1F	S1PR1	1.084	0
HTR1F	GPR17	1.084	0
TAC1	LPAR4	1.084	0
TAC1	GNG2	1.084	0
TAC1	GNB1	1.084	0
TAC1	LPAR2	1.084	0
GALR3	ADORA1	1.084	0
FBXL13	RBCK1	1.084	0
GALR3	LPAR1	1.084	0
GALR3	CCR10	1.084	0
F2R	P2RY11	1.084	0
F2R	OXTR	1.084	0
F2R	CYSLTR1	1.084	0
F2R	MCHR2	1.084	0
F2R	LPAR5	1.084	0
GALR3	TAS2R5	1.084	0
F2R	ADRA1B	1.084	0
F2R	P2RY6	1.084	0
LPA	ITGB2	1.084	0
GALR3	PPY	1.084	0
F2R	AGTR2	1.084	0
GALR3	S1PR2	1.084	0
F2R	FFAR1	1.084	0
F2R	NMU	1.084	0
F2R	NTSR2	1.084	0
F2R	UTS2R	1.084	0
GNGT1	CHRM1	1.084	0
PTH1R	HTR7	1.084	0
PTH1R	TAAR9	1.084	0
PTH1R	RXFP2	1.084	0
TAC1	LTB4R2	1.084	0
TAC1	FFAR1	1.084	0
F2R	ADRA1A	1.084	0
F2R	CHRM5	1.084	0
MCHR1	GPER1	1.084	0
MCHR1	GPR55	1.084	0
RCHY1	RBCK1	1.084	0
TAC1	FFAR2	1.084	0
TAC1	GNB2	1.084	0
TAC1	GNB4	1.084	0
TAC1	GPR68	1.084	0
GALR3	GPR55	1.084	0
GALR3	TAS2R14	1.084	0
TAC1	GNB3	1.084	0
GALR3	PSAP	1.084	0
F2R	AVPR1A	1.084	0
IMPDH2	ENTPD5	1.084	0
IMPDH2	ENTPD6	1.084	0
IMPDH2	ENTPD3	1.084	0
IMPDH2	ENTPD8	1.084	0
GALR3	HTR5A	1.084	0
LGALS1	APLP2	1.084	0
RPS15A	CSNK1D	1.084	0
RPS15A	RIOK3	1.084	0
CXCR2	GABBR2	1.084	0
CSNK1D	WDR43	1.084	0
CSNK1D	HAUS8	1.084	0
COPG1	ANK3	1.084	0
NCAPD2	PRKACG	1.084	0
NCAPD2	TTK	1.084	0
NCAPD2	PRKACB	1.084	0
PPP2R2A	GSPT2	1.084	0
AP3S1	AP4S1	1.084	0
MAT2B	VDAC1	1.084	0
COL12A1	P4HB	1.084	0
PGR	PRKACB	1.084	0
SH3GL3	TF	1.084	0
SH3GL3	TACR1	1.084	0
NQO1	TP63	1.084	0
SNAPC1	CDK7	1.084	0
DYNC1I1	SMC1A	1.084	0
DYNC1I1	CDC42	1.084	0
SNAPC1	CCNT1	1.084	0
CXCR2	ADRA2B	1.084	0
CXCR2	APLNR	1.084	0
CXCR2	GPR18	1.084	0
CSNK1D	TCTN1	1.084	0
CSNK1D	HEATR1	1.084	0
CSNK1D	LMAN2L	1.084	0
PPP2R1A	FYN	1.084	0
ST13	HSPD1	1.084	0
CCT6B	TP53	1.084	0
VIPR1	LHCGR	1.084	0
VIPR1	ADRB1	1.084	0
VIPR1	GHRHR	1.084	0
VIPR1	ADRB2	1.084	0
RBX1	POLK	1.084	0
NAPG	SERPINA1	1.084	0
NAPG	GRIA1	1.084	0
PPP2R1A	APOB	1.084	0
CSNK1D	CEP78	1.084	0
PPP2R1A	CDK11B	1.084	0
PPP2R1A	LYN	1.084	0
PPP2R1A	CDK11A	1.084	0
PPP2R1A	SMC1A	1.084	0
CSNK1D	MZT1	1.084	0
CSNK1D	TMED2	1.084	0
CSNK1D	TRAPPC2	1.084	0
CSNK1D	GOLGA2	1.084	0
CSNK1D	CEP41	1.084	0
SNAPC1	CDK9	1.084	0
GPR4	FFAR1	1.084	0
MAPK1	NCKAP1L	1.084	0
GPR4	LTB4R2	1.084	0
APOL1	CSF1	1.084	0
SPTBN5	SCN7A	1.084	0
SPTBN5	SCN11A	1.084	0
CEP57	CSNK1E	1.084	0
RBBP6	TRAIP	1.084	0
APOL1	TIMP1	1.084	0
RPP25	CSNK1E	1.084	0
RPP25	CSNK1D	1.084	0
CAMK2G	CACNG4	1.084	0
TPO	GOT2	1.084	0
TPO	GOT1	1.084	0
TPO	TAT	1.084	0
TRAF7	TRAIP	1.084	0
RAP2B	ITGAL	1.084	0
RAP2B	STK10	1.084	0
RAP2B	HMOX2	1.084	0
CAMK2G	EPB41L1	1.084	0
RUVBL1	CCNA1	1.084	0
MC5R	PTGER4	1.084	0
MAF1	CHD4	1.084	0
INTS3	POU2F1	1.084	0
MC5R	AVPR2	1.084	0
MC5R	TAAR6	1.084	0
MC5R	ADRB1	1.084	0
CTSG	HMHA1	1.084	0
NUDC	SMC1A	1.084	0
CTSG	FUCA1	1.084	0
CTSG	FRK	1.084	0
CTSG	MAN2B1	1.084	0
AP4S1	AP3S1	1.084	0
CTSG	ORM2	1.084	0
P2RY13	NPY1R	1.084	0
P2RY13	GPR55	1.084	0
EPN2	LRP2	1.084	0
P2RY13	GNAI2	1.084	0
MC5R	PTHLH	1.084	0
GHRHR	VIPR1	1.084	0
GHRHR	ADORA2B	1.084	0
HDAC10	HINT1	1.084	0
P2RY13	OPRM1	1.084	0
GHRHR	VIPR2	1.084	0
MC5R	ADCYAP1R1	1.084	0
CEP57	PRKACA	1.084	0
MC5R	GPR84	1.084	0
MC5R	PTH	1.084	0
CCR10	HTR5A	1.084	0
CCR10	HTR1E	1.084	0
GNGT1	CHRM5	1.084	0
MAPK11	HIST1H2BJ	1.084	0
KRT12	KRT23	1.084	0
KRT12	KRT34	1.084	0
KRT12	KRT38	1.084	0
PTGDR2	CHRM2	1.084	0
KRT12	KRT33A	1.084	0
PTGDR2	GPR37L1	1.084	0
PTGDR2	CCL4L1	1.084	0
PTGDR2	CXCL5	1.084	0
MAPK11	AGO3	1.084	0
MAPK11	AGO1	1.084	0
MAPK11	HIST1H2BM	1.084	0
MAPK11	MYF5	1.084	0
MAPK11	HIST1H2BK	1.084	0
MAPK11	RNF2	1.084	0
MC2R	ADORA2B	1.084	0
ISLR	FGA	1.084	0
ACAA1	ORM2	1.084	0
ACAA1	JUP	1.084	0
ACAA1	CHIT1	1.084	0
ACAA1	NEU1	1.084	0
ACAA1	PDXK	1.084	0
GH2	MAPK3	1.084	0
GH2	STAT3	1.084	0
RPS16	CSNK1D	1.084	0
GNG2	CD3E	1.084	0
HBB	OSCAR	1.084	0
HBB	TNFAIP6	1.084	0
HBB	TIMP2	1.084	0
GNG2	GPR55	1.084	0
TRIM46	MT2A	1.084	0
GNG2	S1PR4	1.084	0
C2CD3	CSNK1D	1.084	0
C2CD3	NEK2	1.084	0
C2CD3	CSNK1E	1.084	0
GNG2	CHRM3	1.084	0
PTGDR2	GPR17	1.084	0
GNG2	CHRM5	1.084	0
GNG2	HRH1	1.084	0
GNG2	TAC1	1.084	0
FLRT2	FGF23	1.084	0
FLRT2	FGF1	1.084	0
GPR97	ITGAL	1.084	0
GPR97	ITGAV	1.084	0
GPR97	TSPAN14	1.084	0
RPS16	CSNK1E	1.084	0
MAPK11	CTNNA1	1.084	0
MAPK11	AGO4	1.084	0
HBB	LTA4H	1.084	0
SNAP23	ITGAV	1.084	0
TRAIP	RNF115	1.084	0
TRAIP	ZNRF2	1.084	0
TRAIP	BTRC	1.084	0
TRAIP	FBXO4	1.084	0
TRAIP	CDC16	1.084	0
TRAIP	RNF111	1.084	0
TRAIP	TRIM36	1.084	0
TRAIP	ANAPC5	1.084	0
TRAIP	TRIM71	1.084	0
TRAIP	KLHL2	1.084	0
TRAIP	SPSB1	1.084	0
TRAIP	TRAF7	1.084	0
TRAIP	ANAPC10	1.084	0
SRPR	RPL13	1.084	0
SRPR	RPL7A	1.084	0
SRPR	RPS12	1.084	0
SRPR	RPS27	1.084	0
SRPR	RPN1	1.084	0
SRPR	UBA52	1.084	0
SRPR	RPL36	1.084	0
COPB1	ITGB2	1.084	0
TRAIP	KLHL3	1.084	0
TRAIP	FBXL12	1.084	0
TRAIP	ANAPC7	1.084	0
TRAIP	FBXL19	1.084	0
SNAP23	STK10	1.084	0
MAPK11	H2BFS	1.084	0
TAS2R16	GNAI2	1.084	0
NFAM1	SLCO4C1	1.084	0
TRAIP	FBXO32	1.084	0
TRAIP	SPSB4	1.084	0
TRAIP	KBTBD8	1.084	0
TRAIP	ZNF645	1.084	0
TRAIP	MYLIP	1.084	0
TRAIP	PARK2	1.084	0
TRAIP	RNF220	1.084	0
TRAIP	ZNRF1	1.084	0
TRAIP	RBBP6	1.084	0
TRAIP	CUL5	1.084	0
TRAIP	FBXL18	1.084	0
RLIM	RBCK1	1.084	0
FBXO21	UBE2N	1.084	0
TRAIP	FBXW7	1.084	0
TRAIP	FBXW11	1.084	0
VGF	APLP2	1.084	0
KRT12	KRT18	1.084	0
HBB	PTPN6	1.084	0
CCR10	GPR55	1.084	0
TAS1R1	C5	1.084	0
MCHR1	HTR1F	1.084	0
MCHR1	S1PR5	1.084	0
MCHR1	HTR1D	1.084	0
MCHR1	CXCL8	1.084	0
CCR4	GPR55	1.084	0
NPB	AGTR2	1.084	0
NPB	CNR1	1.084	0
NPB	HTR1E	1.084	0
NPB	GPR17	1.084	0
NPB	HTR5A	1.084	0
NPY2R	TAS2R9	1.084	0
NPY2R	OXGR1	1.084	0
CCR4	OPRM1	1.084	0
CCR4	GPR18	1.084	0
NPY2R	CCL20	1.084	0
NPY2R	CXCR6	1.084	0
CALCA	GPR39	1.084	0
CALCA	APCS	1.084	0
GNGT1	CRH	1.084	0
TAS1R1	ADRA2C	1.084	0
MAPK8IP3	MAP3K11	1.084	0
CCR4	HRH4	1.084	0
TUBGCP6	HSP90AA1	1.084	0
CCR4	APP	1.084	0
NPY2R	MTNR1B	1.084	0
CCR10	GPR18	1.084	0
CCR10	HTR1F	1.084	0
CCR10	GALR3	1.084	0
NPY2R	CCR9	1.084	0
NPY2R	S1PR5	1.084	0
NPY2R	APLN	1.084	0
NPY2R	HTR1F	1.084	0
NPY2R	CCR2	1.084	0
NPY2R	CXCR1	1.084	0
GNGT1	AGT	1.084	0
NPB	GPER1	1.084	0
RARB	RARG	1.084	0
GNGT1	HRH1	1.084	0
PMCH	HTR5A	1.084	0
SYNGR1	SLCO4C1	1.084	0
PMCH	CCKAR	1.084	0
COL7A1	SERPINA1	1.084	0
RARB	WDR5	1.084	0
GNGT1	CASR	1.084	0
UNC5A	CASP9	1.084	0
TAS1R1	C3	1.084	0
GAS6	ORM1	1.084	0
HBB	HBE1	1.084	0
GAS6	ITIH2	1.084	0
EPHB3	EPHA5	1.084	0
KRT31	KRT16	1.084	0
CD86	AKT2	1.084	0
KRT12	KRT13	1.084	0
PDE4B	DCK	1.084	0
CD86	AKT3	1.084	0
CD86	PIK3R3	1.084	0
KRT33B	KRT10	1.084	0
HDAC6	HINT1	1.084	0
TAS2R42	C5AR1	1.084	0
TAS2R42	MTNR1B	1.084	0
TAS2R42	FPR1	1.084	0
TAS2R42	GNAI2	1.084	0
HDAC6	SNW1	1.084	0
HDAC6	FAM60A	1.084	0
RPS6KA4	L1CAM	1.084	0
RPS6KA4	RPS6KA5	1.084	0
TTF1	ERCC2	1.084	0
RAF1	SCNN1D	1.084	0
HBB	CDA	1.084	0
TAS2R42	FPR2	1.084	0
KRT31	KRT14	1.084	0
KRT33B	KRT16	1.084	0
EPHB3	EPHA3	1.084	0
EPHB3	ROCK1	1.084	0
HGS	ACTR3	1.084	0
TUBG2	NEK2	1.084	0
HGS	APOB	1.084	0
NPLOC4	PCNA	1.084	0
FES	DPYSL4	1.084	0
GAST	ADRBK1	1.084	0
GAST	CHRM3	1.084	0
GAST	GRK5	1.084	0
PMCH	NPBWR1	1.084	0
CFD	HRG	1.084	0
EPHB3	EPHA7	1.084	0
TAS1R1	GPR17	1.084	0
PMCH	HRH3	1.084	0
PMCH	MTNR1A	1.084	0
PMCH	HTR1D	1.084	0
PMCH	ADORA1	1.084	0
CD86	PPP2CA	1.084	0
COL4A5	ALPL	1.084	0
TAS1R1	CXCR4	1.084	0
EEF1G	ENO1	1.084	0
SLCO4C1	RAB44	1.084	0
SNAP25	SERPINB6	1.084	0
IMP3	CSNK1D	1.084	0
KALRN	ADRA1B	1.084	0
KALRN	HCRTR2	1.084	0
GHSR	P2RY1	1.084	0
APOA1	EVA1A	1.084	0
GHSR	PROK2	1.084	0
GHSR	PLCB1	1.084	0
GHSR	NMS	1.084	0
GHSR	PLCB2	1.084	0
TAS2R7	HCAR2	1.084	0
TAS2R7	ADRA2A	1.084	0
TAS2R7	C5AR1	1.084	0
TAS2R7	HTR1A	1.084	0
TAS2R7	HCAR3	1.084	0
TAS2R7	HRH4	1.084	0
TAS2R7	ADRA2B	1.084	0
TAS2R7	FPR2	1.084	0
IAPP	TAAR1	1.084	0
TAS2R7	MTNR1B	1.084	0
OPRD1	S1PR3	1.084	0
OPRD1	TAS2R46	1.084	0
TFG	NTRK1	1.084	0
TAS2R7	ADRA2C	1.084	0
KALRN	CCKBR	1.084	0
GPR83	HTR7	1.084	0
KISS1R	CHRM5	1.084	0
B9D2	CSNK1D	1.084	0
MC3R	RAMP2	1.084	0
OPRD1	LPAR2	1.084	0
MC3R	TAAR1	1.084	0
TNFAIP6	PTPN6	1.084	0
TNFAIP6	ALDOC	1.084	0
TNFAIP6	ASAH1	1.084	0
TNFAIP6	CNN2	1.084	0
OPRD1	CCL27	1.084	0
OPRD1	TAS2R3	1.084	0
OPRD1	RXFP3	1.084	0
OPRD1	HCAR3	1.084	0
TNFAIP6	HP	1.084	0
TNFAIP6	HBB	1.084	0
OPRD1	CCR3	1.084	0
TNFAIP6	CDA	1.084	0
TNFAIP6	FLG2	1.084	0
OPRD1	CXCR3	1.084	0
GPR83	HTR4	1.084	0
GPR83	MC1R	1.084	0
GPR83	LHCGR	1.084	0
HAUS3	NEK2	1.084	0
TAS2R9	NPY2R	1.084	0
POLK	POLR2J	1.084	0
POLK	USP43	1.084	0
POLK	POLR2L	1.084	0
C3	ADCY9	1.084	0
C3	ADCY8	1.084	0
C3	LPAR1	1.084	0
C3	VAT1	1.084	0
KISS1R	GPR39	1.084	0
C3	ADCY2	1.084	0
KISS1R	HTR2C	1.084	0
KISS1R	HCRTR1	1.084	0
KISS1R	EDNRA	1.084	0
C3	NUCB1	1.084	0
KISS1R	GPR17	1.084	0
KISS1R	APP	1.084	0
KISS1R	OXTR	1.084	0
KISS1R	ADRA1D	1.084	0
C3	SUCNR1	1.084	0
C3	ADCY7	1.084	0
C3	HCAR1	1.084	0
C3	ADCY6	1.084	0
C3	TAS1R1	1.084	0
KISS1R	AGT	1.084	0
KISS1R	GCGR	1.084	0
C3	ADCY4	1.084	0
C3	RCN1	1.084	0
C3	NAPRT	1.084	0
POLK	CCNH	1.084	0
POLK	GTF2H3	1.084	0
POLK	POLR2E	1.084	0
POLK	NBN	1.084	0
VAMP4	CHRM2	1.084	0
POLK	RPA2	1.084	0
VAMP4	GAK	1.084	0
POLK	TRIM25	1.084	0
POLK	RMI1	1.084	0
POLK	RBX1	1.084	0
POLK	EP300	1.084	0
GHSR	PLCB3	1.084	0
POLK	GTF2H1	1.084	0
POLK	XRCC2	1.084	0
POLK	POLE4	1.084	0
POLK	KAT5	1.084	0
GHSR	CYSLTR2	1.084	0
GHSR	PROKR2	1.084	0
GHSR	FPR2	1.084	0
GHSR	PLCB4	1.084	0
GHSR	GPR17	1.084	0
MC3R	PTH1R	1.084	0
RAMP3	DRD5	1.084	0
RAMP3	HTR4	1.084	0
MMP19	A2M	1.084	0
PSMA8	CCND1	1.084	0
PSMA8	PAK2	1.084	0
PSMA8	TP53	1.084	0
RAMP2	GNB2	1.084	0
RAMP2	MC3R	1.084	0
ADCY6	GPR17	1.084	0
ADCY6	C3	1.084	0
RAMP2	TAAR1	1.084	0
PPP2R1B	FYN	1.084	0
PPP2R1B	YES1	1.084	0
PPP2R1B	APOB	1.084	0
POLD4	PARP1	1.084	0
RAMP2	ADCY2	1.084	0
RAMP2	ADCY3	1.084	0
RAMP2	ADORA2B	1.084	0
RAMP2	ADCY7	1.084	0
RAMP2	RLN2	1.084	0
AURKB	UBA52	1.084	0
ACLY	GGH	1.084	0
PRKDC	HIST1H2BO	1.084	0
RAMP2	PTGER2	1.084	0
PPP2R1B	LYN	1.084	0
PPP2R1B	SMC1A	1.084	0
ADCY6	CRH	1.084	0
PSMC5	TNF	1.084	0
TRIM21	TRAIP	1.084	0
TAF7	MNAT1	1.084	0
GH1	PTPN1	1.084	0
CASP3	MDM2	1.084	0
CASP3	DNTT	1.084	0
CASP3	PKP1	1.084	0
CASP3	LAMC2	1.084	0
KRT25	KRT9	1.084	0
FBXW8	RBCK1	1.084	0
PSMC5	CSNK1A1	1.084	0
VEGFB	A2M	1.084	0
KRT25	KRT16	1.084	0
MRPL57	TUFM	1.084	0
MAPK7	PSPN	1.084	0
CTSF	HLA-DRB1	1.084	0
FBXO31	RBCK1	1.084	0
SNAP25	LAMTOR3	1.084	0
RAB6A	GALNT1	1.084	0
CLEC10A	MUC16	1.084	0
ADCY6	C5	1.084	0
GFRA4	PRKCA	1.084	0
ACLY	IST1	1.084	0
RAMP3	GNG4	1.084	0
SSNA1	MARK4	1.084	0
GNAI2	TAS2R16	1.084	0
GNAI2	GAL	1.084	0
GNAI2	C3AR1	1.084	0
RARA	H2AFX	1.084	0
GNAI2	TAS2R60	1.084	0
DAB2	APOB	1.084	0
FBXW5	UBE2N	1.084	0
NPHP1	NEK2	1.084	0
PABPC1	RPS27L	1.084	0
G6PC	GLB1	1.084	0
RAMP3	GLP2R	1.084	0
RAMP3	GIP	1.084	0
CLTA	AVPR2	1.084	0
RAMP3	GNG7	1.084	0
RAMP3	MC1R	1.084	0
OPRD1	GPR17	1.084	0
OPRD1	CCL19	1.084	0
POLK	MNAT1	1.084	0
POLK	DDB2	1.084	0
RAMP3	PTHLH	1.084	0
OPRD1	S1PR2	1.084	0
GNAI2	TAS1R3	1.084	0
GNAI2	GLI1	1.084	0
GNAI2	P2RY13	1.084	0
PAK2	LCP2	1.084	0
AMBN	APOB	1.084	0
SSNA1	PRKACA	1.084	0
SSNA1	PLK1	1.084	0
SSNA1	AURKA	1.084	0
AMBN	ITIH2	1.084	0
SPHK1	CCT3	1.084	0
SPHK1	ITGAV	1.084	0
AURKB	UHRF1	1.084	0
ACLY	CTSA	1.084	0
PAK2	EFNB1	1.084	0
RARA	PKNOX1	1.084	0
RAMP2	TAAR6	1.084	0
PAK2	LAMC3	1.084	0
PAK2	LAMC1	1.084	0
PAK2	SEMA3A	1.084	0
RAMP2	TAAR9	1.084	0
PAK2	LAMB2	1.084	0
RAMP2	TAAR2	1.084	0
RAMP2	GNGT2	1.084	0
AURKB	ANAPC16	1.084	0
KISS1R	F2	1.084	0
KISS1R	CHRM3	1.084	0
SLCO4C1	RAB3D	1.084	0
EVA1A	APOA2	1.084	0
EVA1A	APP	1.084	0
TAS2R8	HCAR3	1.084	0
TAS2R8	C5AR1	1.084	0
TAS2R8	HCAR2	1.084	0
TAS2R8	CHRM2	1.084	0
APOB	FGR	1.084	0
IGFBP5	CP	1.084	0
IGFBP5	SCG3	1.084	0
IGFBP5	KTN1	1.084	0
ATIC	CANT1	1.084	0
IGFBP5	ANO8	1.084	0
IGFBP5	APLP2	1.084	0
APOB	SYT1	1.084	0
APOB	HRC	1.084	0
APOA1	LAMB1	1.084	0
APOB	FZD4	1.084	0
APOB	DNM2	1.084	0
APOB	HIP1R	1.084	0
APOB	CLTCL1	1.084	0
APOB	DAB2	1.084	0
APOB	SPARC	1.084	0
TAS2R10	CASR	1.084	0
EVA1A	ITIH2	1.084	0
C3	DMP1	1.084	0
EVA1A	TF	1.084	0
FGF23	FRS3	1.084	0
FGF23	FLRT2	1.084	0
FGF23	TGOLN2	1.084	0
FGF23	SERPINA10	1.084	0
APOB	RAB5C	1.084	0
APOB	SYT9	1.084	0
FGF23	TRIM24	1.084	0
RRP9	CSNK1E	1.084	0
RRP9	CSNK1D	1.084	0
GNB4	ANXA1	1.084	0
EIF2AK2	CD14	1.084	0
NCK2	MAPKAPK2	1.084	0
NEK9	NUP160	1.084	0
NCK2	IGF1	1.084	0
EVA1A	SERPINA1	1.084	0
EVA1A	APOA1	1.084	0
EVA1A	CP	1.084	0
EVA1A	C4A	1.084	0
TAS2R10	OPRM1	1.084	0
EVA1A	C3	1.084	0
EVA1A	KNG1	1.084	0
APOB	CLTC	1.084	0
APOB	AP2A2	1.084	0
APOB	MEN1	1.084	0
APOB	ITGB2	1.084	0
RBP2	APOA2	1.084	0
RBP1	APOA2	1.084	0
APOA1	PRSS23	1.084	0
UBE3A	TRAIP	1.084	0
CRBN	DCAF17	1.084	0
CRBN	DCAF13	1.084	0
CRBN	DCAF10	1.084	0
HRG	IGF2	1.084	0
APOA1	FSTL1	1.084	0
GNB4	GRM6	1.084	0
GNAT1	GNAI2	1.084	0
FGF23	KNG1	1.084	0
FGF23	SPP2	1.084	0
FBXO30	TRAIP	1.084	0
TTR	CPPED1	1.084	0
MED28	PPARG	1.084	0
APOA1	SCG2	1.084	0
FGF23	STAT5B	1.084	0
FGF23	IGFBP7	1.084	0
FGF23	FGG	1.084	0
FGF23	FGA	1.084	0
HRG	ACTN4	1.084	0
APOA1	PRKCSH	1.084	0
HRG	CFD	1.084	0
TTR	BPI	1.084	0
APOB	RPS27A	1.084	0
APOB	SDC2	1.084	0
APOB	PPP2R1A	1.084	0
APOB	AP2A1	1.084	0
TTR	GCA	1.084	0
NUP155	MDM2	1.084	0
TTR	VAT1	1.084	0
NR3C1	GTF3C4	1.084	0
TTR	CCT2	1.084	0
LNPEP	HLA-C	1.084	0
GNB4	S1PR3	1.084	0
LNPEP	HLA-E	1.084	0
IL12B	STAT5A	1.084	0
TTR	MAN2B1	1.084	0
GRM6	TAS2R60	1.084	0
GRM6	GNG3	1.084	0
GRM6	GNAI1	1.084	0
APOA1	DNAJC3	1.084	0
GNB4	TAC1	1.084	0
GNB4	ITPR1	1.084	0
APOB	UBA52	1.084	0
APOB	PPP2R1B	1.084	0
RHOQ	CDC42	1.084	0
RRP36	CSNK1D	1.084	0
S1PR4	HRH3	1.084	0
S1PR4	RXFP4	1.084	0
KISS1R	HTR2A	1.084	0
S1PR4	CCL1	1.084	0
S1PR4	GALR1	1.084	0
OPRD1	NMUR2	1.084	0
S1PR4	OPRM1	1.084	0
S1PR4	SSTR3	1.084	0
S1PR4	AGT	1.084	0
S1PR4	GPR31	1.084	0
S1PR4	GNG5	1.084	0
CD93	PGRMC1	1.084	0
MT2A	IRF4	1.084	0
MT2A	TRIM46	1.084	0
MT2A	HLA-G	1.084	0
MT2A	GBP5	1.084	0
MT2A	PML	1.084	0
MT2A	TRIM31	1.084	0
MT2A	GBP3	1.084	0
FBXO9	RBCK1	1.084	0
FBXO9	UBA3	1.084	0
S1PR4	CX3CL1	1.084	0
S1PR4	GNG2	1.084	0
C3	FSTL3	1.084	0
C3	TAS1R2	1.084	0
C3	FUCA1	1.084	0
C3	TAS1R3	1.084	0
C3	ADORA1	1.084	0
C3	PTGER3	1.084	0
C3	GNGT2	1.084	0
C3	ADCY1	1.084	0
C3	PNOC	1.084	0
IGFBP5	CKAP4	1.084	0
IGFBP5	NUCB1	1.084	0
C3	ADCY5	1.084	0
C3	CHGB	1.084	0
C3	CHRM4	1.084	0
C3	EVA1A	1.084	0
IGFBP5	BPIFB2	1.084	0
C3	MIA3	1.084	0
C3	BMP4	1.084	0
C3	GAL	1.084	0
C3	FUCA2	1.084	0
C3	MXRA8	1.084	0
C3	GPR31	1.084	0
RRP36	CSNK1E	1.084	0
OPRD1	CCR1	1.084	0
APOB	PICALM	1.084	0
GOT2	TPO	1.084	0
PTGER2	AVPR2	1.084	0
NEK9	NUP43	1.084	0
PTGER2	GLP1R	1.084	0
PTGER2	CALCRL	1.084	0
BMP4	C3	1.084	0
PTGER2	DRD1	1.084	0
PTGER2	HRH2	1.084	0
NEK9	NUP210	1.084	0
NEK9	AAAS	1.084	0
PTGER2	GIPR	1.084	0
PTGER2	GLP2R	1.084	0
PTGER2	RAMP2	1.084	0
PTGER2	GCG	1.084	0
PTGER2	VIP	1.084	0
APOB	AGRN	1.084	0
APOB	LGALS1	1.084	0
APOB	HGS	1.084	0
APOB	EPN1	1.084	0
SLC11A1	PLD1	1.084	0
APOB	AMBN	1.084	0
AFTPH	AP4S1	1.084	0
MYH2	FCGR2A	1.084	0
MYH2	MYH14	1.084	0
C3	HCAR3	1.084	0
ENO1	EEF1G	1.084	0
RNF114	UBE2N	1.084	0
CEACAM8	MGAM	1.084	0
C3	HMHA1	1.084	0
PSPN	MAPK7	1.084	0
C3	GLA	1.084	0
C3	PRKCD	1.084	0
NT5C	ADK	1.084	0
PSPN	HRAS	1.084	0
NUP85	HDAC4	1.084	0
C3	PNPLA2	1.084	0
C3	HCAR2	1.084	0
C3	DNAJC3	1.084	0
CLCN6	MAP2K1	1.084	0
CLCN6	MAP2K2	1.084	0
C3	ADCY3	1.084	0
C3	GPR18	1.084	0
C3	PYY	1.084	0
C3	CECR1	1.084	0
C3	P2RY14	1.084	0
C3	GPC3	1.084	0
TAF7	KMT2A	1.084	0
TAF7	ERCC2	1.084	0
ADRBK1	KISS1	1.084	0
CDK7	CHD1L	1.084	0
ADRB2	SGIP1	1.084	0
ADRB2	TAAR6	1.084	0
ADRB2	EPS15	1.084	0
GNB2	CXCL8	1.084	0
CDK7	EAF2	1.084	0
GNB2	RAMP2	1.084	0
GNB2	TAC1	1.084	0
CDK7	POLR1E	1.084	0
S1PR1	NPY1R	1.084	0
S1PR1	PDYN	1.084	0
S1PR1	NPY4R	1.084	0
S1PR1	SSTR4	1.084	0
S1PR1	GRM3	1.084	0
ADRB2	GIP	1.084	0
CDK7	SP1	1.084	0
ADRB2	SCARB2	1.084	0
S1PR1	CCL16	1.084	0
S1PR1	SSTR3	1.084	0
S1PR1	GNGT2	1.084	0
S1PR1	GNG7	1.084	0
S1PR1	HTR1F	1.084	0
ADRB2	TAAR2	1.084	0
CDK7	NABP1	1.084	0
TRIM21	FCGR1B	1.084	0
ADRB2	FNBP1L	1.084	0
CEP89	CDK1	1.084	0
FGB	RAF1	1.084	0
DRD5	ADM	1.084	0
DRD5	GPR39	1.084	0
DRD5	GPR25	1.084	0
CDK7	TAF1B	1.084	0
NMUR1	MTNR1B	1.084	0
NMUR1	APLNR	1.084	0
NMUR1	AGTR1	1.084	0
NMUR1	HTR2C	1.084	0
NMUR1	C5AR1	1.084	0
CSNK1G1	TP53	1.084	0
NMUR1	DRD4	1.084	0
NMUR1	OPRM1	1.084	0
NMUR1	ADRA2A	1.084	0
CDK7	POLE4	1.084	0
FGB	BRAF	1.084	0
NMUR1	ADORA3	1.084	0
NMUR1	DRD3	1.084	0
NMUR1	HTR1B	1.084	0
NMUR1	HTR5A	1.084	0
S1PR1	GRM6	1.084	0
ADRB2	VIPR1	1.084	0
ADRB2	IL7R	1.084	0
ADRB2	CGA	1.084	0
CHRM1	GNG4	1.084	0
CHRM1	CYSLTR2	1.084	0
CHRM1	ITGA1	1.084	0
CHRM1	LAMB1	1.084	0
CHRM1	GNG10	1.084	0
CSNK1G2	WNT8A	1.084	0
ADRA1B	SAA1	1.084	0
ADRA1B	GPR132	1.084	0
ADRA1B	TRHR	1.084	0
ADRA1B	TRIO	1.084	0
ADRA1B	GPR143	1.084	0
ADRA1B	PIK3R2	1.084	0
ADRA1B	GPR65	1.084	0
ADRA1B	F2R	1.084	0
ADRA1B	P2RY10	1.084	0
CXCL8	HCAR1	1.084	0
CXCL8	ADCY5	1.084	0
CXCL8	GNB1	1.084	0
ISG20	HLA-A	1.084	0
MRPS36	TUFM	1.084	0
CXCL8	PSAP	1.084	0
CHRM1	NPSR1	1.084	0
CHRM1	LPAR1	1.084	0
CHRM1	GNGT1	1.084	0
CXCL8	GABBR1	1.084	0
ADRB2	EPS15L1	1.084	0
MKRN1	RBCK1	1.084	0
MKRN1	UBA3	1.084	0
NTS	ANXA1	1.084	0
CXCL8	SSTR5	1.084	0
CXCL8	GNB2	1.084	0
CXCL8	SSTR4	1.084	0
CXCL8	SSTR3	1.084	0
CCNA1	RUVBL1	1.084	0
CXCL8	TAS2R1	1.084	0
CHRM1	GNGT2	1.084	0
CSNK1G2	WNT8B	1.084	0
CXCL8	MCHR1	1.084	0
CHRM1	GNG8	1.084	0
CHRM1	P2RY11	1.084	0
CHRM1	QRFP	1.084	0
CHRM1	PXN	1.084	0
CHRM1	LAMB2	1.084	0
CHRM1	GNB3	1.084	0
CHRM1	PTGER1	1.084	0
FGB	ARAF	1.084	0
S1PR1	GNG3	1.084	0
S1PR1	PSAP	1.084	0
F2	PROK1	1.084	0
NMUR2	KNG1	1.084	0
NMUR2	HTR2C	1.084	0
F2	PLCB3	1.084	0
F2	GPR39	1.084	0
NMUR2	ADRA2B	1.084	0
F2	GPR132	1.084	0
CBX2	PPARG	1.084	0
CBX2	MAPKAPK2	1.084	0
NMUR2	ADRA1A	1.084	0
NMUR2	GPR18	1.084	0
NMUR2	CHRM2	1.084	0
F2	FFAR4	1.084	0
CCL19	OPRM1	1.084	0
CCL19	BDKRB1	1.084	0
SSTR4	S1PR2	1.084	0
SSTR4	S1PR1	1.084	0
F2	KISS1R	1.084	0
F2	GPT	1.084	0
F2	LPAR3	1.084	0
APCS	NPPA	1.084	0
AP3B1	MAP2K1	1.084	0
F2	KISS1	1.084	0
ADAM17	UBC	1.084	0
ADAM17	UBB	1.084	0
SLCO4C1	ATP11B	1.084	0
SLCO4C1	PIGR	1.084	0
SLCO4C1	B4GALT1	1.084	0
SLCO4C1	LRMP	1.084	0
SLCO4C1	ATP6V0C	1.084	0
SLCO4C1	MGST1	1.084	0
SLCO4C1	SYNGR1	1.084	0
SLCO4C1	MMP25	1.084	0
SLCO4C1	GLIPR1	1.084	0
SNAP25	RAB37	1.084	0
SLCO4C1	MCEMP1	1.084	0
AP3B1	ITGB3	1.084	0
SLCO4C1	CEACAM3	1.084	0
SNAP25	ATP6V1D	1.084	0
CNIH2	SERPINA1	1.084	0
PSMD2	MAPK6	1.084	0
TAOK2	TAOK1	1.084	0
NMUR2	ADRA2A	1.084	0
NMUR2	CHRM3	1.084	0
NMUR2	OPRK1	1.084	0
AP3B1	MAP2K2	1.084	0
F2	NTSR2	1.084	0
APCS	ODAM	1.084	0
S1PR1	PF4	1.084	0
TERT	NAT10	1.084	0
GAA	UBR4	1.084	0
GAA	CHRNB4	1.084	0
GAA	PIGR	1.084	0
GAA	RAB5C	1.084	0
GAA	TMEM30A	1.084	0
GAA	VAPA	1.084	0
GAA	TMEM63A	1.084	0
GAA	COPB1	1.084	0
GAA	ITGAX	1.084	0
GAA	C3AR1	1.084	0
GAA	LAMTOR3	1.084	0
GAA	CEACAM1	1.084	0
GAA	FCER1G	1.084	0
GAA	BST2	1.084	0
S1PR1	GPR37L1	1.084	0
S1PR1	DRD2	1.084	0
CCNB1	POM121C	1.084	0
S1PR1	GPR37	1.084	0
S1PR1	NPBWR2	1.084	0
S1PR1	APP	1.084	0
CCNB1	USO1	1.084	0
CXCL10	GPR55	1.084	0
CXCL10	DRD3	1.084	0
CXCL10	DRD2	1.084	0
PSMD1	CCND1	1.084	0
APCS	CALCA	1.084	0
PSMD1	ODC1	1.084	0
PSMD1	ANXA2	1.084	0
PSMD1	IMPDH1	1.084	0
PSMD1	TP73	1.084	0
PSMD1	HMHA1	1.084	0
SNAP25	ITPR2	1.084	0
UBE3C	TRAIP	1.084	0
OLR1	LILRB2	1.084	0
PSMD1	NAPRT	1.084	0
CXCL10	GPR17	1.084	0
GPRC6A	CHRM3	1.084	0
GPRC6A	CCKBR	1.084	0
CCL19	P2RY12	1.084	0
CCL19	GPR55	1.084	0
MRPL11	HSP90AA1	1.084	0
CCL19	OPRD1	1.084	0
CCL19	OPRK1	1.084	0
PLG	ACTN1	1.084	0
CCNB1	RPS27	1.084	0
CCNB1	RAB1A	1.084	0
ITPR1	DAPP1	1.084	0
ITPR1	SH3KBP1	1.084	0
HTR1A	CCR5	1.084	0
SNRNP200	POLR2D	1.084	0
SNRNP200	POLR2C	1.084	0
RAF1	SCNN1A	1.084	0
RAF1	IL17RD	1.084	0
SNRNP200	ELAVL2	1.084	0
MED17	PPARG	1.084	0
APOL1	HSP90B1	1.084	0
APOE	QSOX1	1.084	0
SNX18	ACTR3	1.084	0
APOE	BPIFB2	1.084	0
APOE	WFS1	1.084	0
SNRNP200	POLR2F	1.084	0
CYC1	OTC	1.084	0
CYC1	TIMM8B	1.084	0
APOE	AMELX	1.084	0
HTR1A	INSL5	1.084	0
HTR1A	CXCR1	1.084	0
APOE	NUCB1	1.084	0
HTR1A	S1PR2	1.084	0
HTR1A	OXGR1	1.084	0
HTR1A	TAS2R7	1.084	0
TOLLIP	IMPDH1	1.084	0
KRT1	KRT82	1.084	0
KLHL11	RBCK1	1.084	0
EDNRA	CCKBR	1.084	0
VAMP2	TACR1	1.084	0
VAMP2	TF	1.084	0
VAMP2	AVPR2	1.084	0
KRT5	KRT86	1.084	0
KRT5	KRT71	1.084	0
PAK2	LAMB1	1.084	0
GAK	VAMP3	1.084	0
WDR35	PRKAR2A	1.084	0
EDNRA	GPR143	1.084	0
EDNRA	KISS1R	1.084	0
KLHL11	UBA3	1.084	0
EDNRA	PROKR2	1.084	0
EDNRA	QRFP	1.084	0
EDNRA	F2RL3	1.084	0
GAK	ARRB2	1.084	0
GAK	TPD52	1.084	0
GAK	VAMP4	1.084	0
TOLLIP	NEU1	1.084	0
TOLLIP	CYB5R3	1.084	0
KRT6C	KRT7	1.084	0
HTR1A	CCR3	1.084	0
HTR1A	CCL27	1.084	0
GAK	STON1	1.084	0
HTR1A	S1PR5	1.084	0
ACTR10	NAPRT	1.084	0
ELMO1	PAK1	1.084	0
ELMO1	FCGR2A	1.084	0
ADCY4	C5	1.084	0
ADRBK1	GRP	1.084	0
ADRBK1	EDN3	1.084	0
ADRBK1	LPAR5	1.084	0
SMARCC1	VDR	1.084	0
ADRBK1	GAST	1.084	0
ADRBK1	EDN2	1.084	0
ADRBK1	SAA1	1.084	0
ADRBK1	FFAR2	1.084	0
PTPN2	HGF	1.084	0
SPSB4	TRAIP	1.084	0
GNAI2	TAS2R42	1.084	0
GNAI2	GPR18	1.084	0
GNAI2	GNAT1	1.084	0
GNAI2	SST	1.084	0
TPMT	GGH	1.084	0
KLHL3	RBCK1	1.084	0
KLHL3	TRAIP	1.084	0
ADCY4	C3	1.084	0
ADCY4	ANXA1	1.084	0
RAMP1	AVP	1.084	0
APOE	TMEM132A	1.084	0
UBE2N	FBXO21	1.084	0
UBE2N	ASB17	1.084	0
ZSCAN10	EPAS1	1.084	0
UBE2N	ANAPC7	1.084	0
UBE2N	SOCS3	1.084	0
UBE2N	LONRF1	1.084	0
UBE2N	FBXW5	1.084	0
BIN1	CHRM2	1.084	0
BIN1	RPS27A	1.084	0
APOE	DNAJC3	1.084	0
RAMP1	PTGIR	1.084	0
BIN1	PIK3C2A	1.084	0
APOE	MEPE	1.084	0
BIN1	SLC18A3	1.084	0
ACLY	BPI	1.084	0
HTR1A	AGTR2	1.084	0
DEGS1	SLC27A2	1.084	0
DEGS1	ITGB2	1.084	0
DEGS1	PGRMC1	1.084	0
DEGS1	ITGAV	1.084	0
GAK	ARPC5	1.084	0
GAK	SYT2	1.084	0
ITPR1	GNB3	1.084	0
FGA	APLP2	1.084	0
CACNG6	CACNB1	1.084	0
CACNG6	CACNA1C	1.084	0
FGA	ARRB1	1.084	0
CACNG6	CACNA1F	1.084	0
HRC	APOB	1.084	0
FGA	PENK	1.084	0
CHRM1	GNG11	1.084	0
CHRM1	AGRN	1.084	0
TAF4	ERCC2	1.084	0
CHRM1	DMD	1.084	0
CHRM1	PTK2	1.084	0
CHRM1	ITGB1	1.084	0
CHRM1	NMS	1.084	0
GPR37	AGTR2	1.084	0
BMP15	P4HB	1.084	0
GPR37	P2RY12	1.084	0
CHRM1	GNG5	1.084	0
CHRM1	PAK4	1.084	0
FGA	ITGAD	1.084	0
FGA	PNPLA2	1.084	0
FGA	SPARCL1	1.084	0
GPR37	S1PR1	1.084	0
GPR37	HTR1F	1.084	0
GPR37	KNG1	1.084	0
DRD5	RAMP3	1.084	0
FGA	MXRA8	1.084	0
FGA	PAPD7	1.084	0
FGA	ITGAX	1.084	0
FGA	BRAF	1.084	0
FGA	STC2	1.084	0
FGA	ITGA5	1.084	0
FGA	IQGAP1	1.084	0
FGA	ITGAM	1.084	0
ITPR1	GNB4	1.084	0
CCNB1	POM121	1.084	0
GPR37	OPRK1	1.084	0
DRD5	CGA	1.084	0
IL7R	ADRB2	1.084	0
IL7R	TF	1.084	0
IL7R	AVPR2	1.084	0
FABP4	THRAP3	1.084	0
GRM5	MLNR	1.084	0
SNAP25	STOM	1.084	0
GPR37	HTR1D	1.084	0
GPR37	AGTR1	1.084	0
FGA	QSOX1	1.084	0
FGA	ARAF	1.084	0
GAK	CPD	1.084	0
FGA	PDIA6	1.084	0
CLU	FIGF	1.084	0
NR1H2	HDAC3	1.084	0
ACLY	PTGES2	1.084	0
EDNRA	P2RY2	1.084	0
EDNRA	GNRHR	1.084	0
EDNRA	QRFPR	1.084	0
EDNRA	NPFF	1.084	0
NOL11	RIOK3	1.084	0
NOL11	CSNK1E	1.084	0
UBE2N	UNKL	1.084	0
UBE2N	ZNF645	1.084	0
HIP1R	APOB	1.084	0
UBE2N	RNF34	1.084	0
UBE2N	ANAPC1	1.084	0
KRT5	KRT82	1.084	0
KRT5	KRT79	1.084	0
UBE2N	RNF114	1.084	0
KRT5	KRT72	1.084	0
UBE2N	FBXL20	1.084	0
KRT5	KRT76	1.084	0
GAK	VAMP8	1.084	0
CLU	MAGED2	1.084	0
ARHGEF9	GABRQ	1.084	0
AGGF1	ITGA2B	1.084	0
FGA	LAMB1	1.084	0
BST2	GAA	1.084	0
FGA	KSR2	1.084	0
FGA	PAPSS1	1.084	0
FGA	FXR1	1.084	0
FGA	DMP1	1.084	0
FGA	KSR1	1.084	0
FGA	SCG2	1.084	0
FGA	FGF23	1.084	0
FGA	SPARC	1.084	0
FGA	ISLR	1.084	0
HAUS8	CSNK1D	1.084	0
FGA	RAF1	1.084	0
TLN1	MARK3	1.084	0
CACNG6	CACNA2D1	1.084	0
ACTN4	ORM1	1.084	0
BMP15	IL6	1.084	0
BMP15	PCSK9	1.084	0
ACTN4	HRG	1.084	0
COG4	INS	1.084	0
COG4	ANK3	1.084	0
CIRH1A	GTPBP4	1.084	0
IMP3	CSNK1E	1.084	0
MLNR	P2RY1	1.084	0
MTNR1A	GPER1	1.084	0
P2RY1	MLNR	1.084	0
MTNR1A	TAS1R2	1.084	0
BPIFB2	PCSK9	1.084	0
BPIFB2	KNG1	1.084	0
BPIFB2	APOE	1.084	0
BPIFB2	IL6	1.084	0
BPIFB2	IGFBP5	1.084	0
MTNR1A	C5	1.084	0
P2RY1	GHSR	1.084	0
CRK	VWF	1.084	0
P2RY1	FPR2	1.084	0
P2RY10	GPR17	1.084	0
TCTN2	PLK4	1.084	0
P2RY10	ADRA1A	1.084	0
P2RY1	GCGR	1.084	0
P2RY10	HTR2C	1.084	0
P2RY10	ADRA1B	1.084	0
KRT20	KRT9	1.084	0
UBB	MCM4	1.084	0
KRT20	KRT16	1.084	0
P2RY1	CCKBR	1.084	0
CACNG2	GRIN2B	1.084	0
UBB	MAPK6	1.084	0
MAP2K1	MPRIP	1.084	0
MTNR1A	PMCH	1.084	0
MTNR1A	P2RY12	1.084	0
MANBA	SLCO4C1	1.084	0
MTNR1A	TAS2R14	1.084	0
HDAC3	POLR2H	1.084	0
HDAC3	MED6	1.084	0
HDAC3	MAMLD1	1.084	0
HDAC3	MED4	1.084	0
HDAC3	MED19	1.084	0
HDAC3	MED21	1.084	0
HDAC3	TGS1	1.084	0
TPX2	CSNK1E	1.084	0
XRCC6BP1	ATM	1.084	0
NFKB1	GSDMD	1.084	0
MED1	RORC	1.084	0
RPS9	CSNK1D	1.084	0
UBB	CHEK2	1.084	0
UBB	CSNK1A1	1.084	0
NFKB1	ARRB2	1.084	0
NFKB1	PDXK	1.084	0
P2RY1	GNRHR	1.084	0
RPS9	HBA1	1.084	0
P2RY1	GPR39	1.084	0
P2RY1	BDKRB1	1.084	0
TRIM8	HLA-DQA1	1.084	0
KRT14	KRT31	1.084	0
DRD4	NMUR1	1.084	0
DRD4	ACKR3	1.084	0
C3AR1	GNAI2	1.084	0
C3AR1	CHRM4	1.084	0
C3AR1	CHRM2	1.084	0
C3AR1	GAA	1.084	0
PNOC	ANXA1	1.084	0
TRH	AGTR2	1.084	0
GPR25	HTR6	1.084	0
DRD4	CCL1	1.084	0
DRD4	OXER1	1.084	0
GPR25	HTR4	1.084	0
GPR25	DRD5	1.084	0
GPR25	HTR7	1.084	0
GPR25	GPBAR1	1.084	0
P2RY10	ANXA1	1.084	0
GPR25	FSHR	1.084	0
BCR	FGF20	1.084	0
GPR25	MC4R	1.084	0
TACR1	KIAA0319	1.084	0
TACR1	SH3GL1	1.084	0
SPP2	APLP2	1.084	0
PNOC	CHRM4	1.084	0
LRG1	ALDOA	1.084	0
CCL11	FGR	1.084	0
C3AR1	CNR2	1.084	0
C3AR1	DRD3	1.084	0
BCR	FGF1	1.084	0
C3AR1	HTR5A	1.084	0
CCL11	CFTR	1.084	0
TACR1	AMPH	1.084	0
MAP2K1	CLCN6	1.084	0
CDC25A	UBA52	1.084	0
SPP2	APP	1.084	0
FGF4	PIK3CB	1.084	0
TRH	PIK3CA	1.084	0
HSD17B10	CLP1	1.084	0
SPP2	SEPP1	1.084	0
SPP2	PCSK9	1.084	0
SPP2	FGF23	1.084	0
PNOC	HCAR2	1.084	0
PNOC	AGTR2	1.084	0
PNOC	HTR5A	1.084	0
PNOC	GPR18	1.084	0
LRG1	RAB27A	1.084	0
P2RY1	CCKAR	1.084	0
P2RY1	ANXA1	1.084	0
CTSC	FRK	1.084	0
CHRM2	GNG10	1.084	1
FGF6	PIK3CB	1.084	0
ARPC3	FCGR1A	1.084	0
NCOA2	ME1	1.084	1
MLEC	PLD1	1.084	0
NCOA2	GLIPR1	1.084	1
MLEC	ITGAL	1.084	0
NCOA2	FABP1	1.084	1
CENPP	PPP1CC	1.084	1
GNG4	CACNA1D	1.084	1
MLEC	SLC27A2	1.084	0
MLEC	SLCO4C1	1.084	0
MLEC	MMP25	1.084	0
TP53	AR	1.084	-1
PRKAR1B	PTK2	1.084	-1
MYF5	MAPK11	1.084	0
LTA4H	CRISP3	1.084	0
ERBB2	SHC2	1.084	1
LAMB1	CDC42	1.084	1
BRAF	PAPSS1	1.084	-1
CAPZA3	HSP90AB1	1.084	1
CAPZA3	HSP90AA1	1.084	1
LAMB3	PRNP	1.084	1
MAPRE1	TAOK1	1.084	1
CHD9	APOA1	1.084	1
DYNC1LI1	FKBP4	1.084	1
TBX3	MAPK1	1.084	-1
CACNA1D	GNG7	1.084	-1
CARM1	AGT	1.084	1
GNG4	CHRM2	1.084	1
NCOA2	ACADM	1.084	1
NCOA2	AGT	1.084	1
CHRM2	GNG3	1.084	1
LTA4H	PRSS3	1.084	0
CACNA1D	GNG4	1.084	-1
DYNC1LI1	PPP1CC	1.084	1
CHD9	UGT1A9	1.084	1
PTK2	PDGFRB	1.084	1
MOV10	NLK	1.084	-1
DYNC1LI1	TAOK1	1.084	1
LTA4H	HBB	1.084	0
NR2F1	NFKBIA	1.084	1
LTA4H	HP	1.084	0
LTA4H	PRG3	1.084	0
DYNC1LI1	PLK1	1.084	1
ARPC3	CHRM2	1.084	0
CAPZA3	AR	1.084	1
BRAF	FGB	1.084	-1
TPX2	CSNK1D	1.084	0
CHRM1	GNAS	1.084	1
GPR27	HTR4	1.084	0
GPR27	CALCR	1.084	0
GPR27	HTR6	1.084	0
NFKB1	OSCAR	1.084	0
MTNR1A	S1PR5	1.084	0
PA2G4	HRNR	1.084	0
GNRHR	CCKAR	1.084	0
CTNNA1	MAPK11	1.084	0
GPR27	HTR7	1.084	0
WFS1	APOE	1.084	0
PA2G4	CYB5R3	1.084	0
CCND1	TNRC6B	1.084	0
GNB2	GPER1	1.084	0
GNG8	CHRM1	1.084	0
PLK1	CEP78	1.084	0
TMED10	INS	1.084	0
ZRSR2	DDX42	1.084	0
GNG8	HRH1	1.084	0
CTSC	HMHA1	1.084	0
MTNR1A	GRM7	1.084	0
HDAC3	MED30	1.084	0
PLK1	SSNA1	1.084	0
ADORA2B	GPR150	1.084	0
CD3D	PTPN11	1.084	0
GNB5	PIK3CA	1.084	1
FPR1	MAP2K3	1.084	1
TP53	TNRC6C	1.084	1
NFKB1	NEU1	1.084	0
NCOA2	TIAM2	1.084	1
PTK2	PRKACB	1.084	1
NFKB1	DNASE1L1	1.084	0
NFKB1	CANT1	1.084	0
P2RY12	GNAI3	1.084	1
GNG4	CHRM4	1.084	1
GNB2	CASR	1.084	0
CD3D	EGF	1.084	0
UBB	PTPN11	1.084	0
NFKB1	PTX3	1.084	0
PTGER4	MC5R	1.084	0
PA2G4	NAPRT	1.084	0
RPS9	CSNK1E	1.084	0
HDAC3	NR1H2	1.084	0
HDAC3	FAM120B	1.084	0
GNRHR	FFAR1	1.084	0
CD3D	AVPR2	1.084	0
TACR1	EDN3	1.084	0
MAP2K1	SFN	1.084	0
PPARG	CBX4	1.084	0
PELP1	KMT2A	1.084	0
INSR	PPP2R1A	1.084	0
KRT16	KRT20	1.084	0
INSL5	HRH3	1.084	0
UNC13D	DPP7	1.084	0
KRT16	KRT31	1.084	0
TACR3	CHRM3	1.084	0
UNC13D	ANXA2	1.084	0
TACR3	CHRM5	1.084	0
KRT16	KRT33B	1.084	0
INSR	ATP6V0C	1.084	0
PIK3CB	IL2RA	1.084	0
HIST1H2BD	MAPK8	1.084	0
KLHL20	RBCK1	1.084	0
PIK3CB	TRAT1	1.084	0
KLHL20	TRAIP	1.084	0
PIK3CB	FGF22	1.084	0
EFNB1	PAK3	1.084	0
PIK3CB	CD40LG	1.084	0
DPYSL5	FYN	1.084	0
PEX10	EPHX2	1.084	0
PEX10	IDE	1.084	0
GUSB	ANXA2	1.084	0
GUSB	HMHA1	1.084	0
MAP2K1	AP3B1	1.084	0
CTLA4	ITGAD	1.084	0
ENTPD3	IMPDH2	1.084	0
ENTPD3	IMPDH1	1.084	0
PTGDR	AVPR2	1.084	0
IGF1	ORM2	1.084	0
PTGDR	MC4R	1.084	0
INSR	ATP6V1D	1.084	0
PTGDR	HDAC1	1.084	0
NRTN	PTPN11	1.084	0
INSR	ATP6V0D2	1.084	0
PTGDR	CALCR	1.084	0
INSR	ATP6V1C1	1.084	0
KRT16	KRT38	1.084	0
INSL5	ADRA2C	1.084	0
INSL5	DRD2	1.084	0
NDUFA7	NDUFAF6	1.084	0
RNASE2	PRKCD	1.084	0
INSL5	OPRL1	1.084	0
INSL5	HTR1A	1.084	0
GUSB	NAPRT	1.084	0
GUSB	FRK	1.084	0
KRT23	KRT12	1.084	0
PIK3CB	NPHS1	1.084	0
PIK3CB	IL2RG	1.084	0
PIK3CB	CSF2RB	1.084	0
PIK3CB	FGF18	1.084	0
FCER1G	GAA	1.084	0
HTR6	GIP	1.084	0
HTR6	ADCYAP1R1	1.084	0
HTR6	AVP	1.084	0
HTR6	ADRB1	1.084	0
HTR5A	HRH4	1.084	0
HTR5A	PMCH	1.084	0
DRD4	HCAR1	1.084	0
HTR5A	PNOC	1.084	0
HTR5A	CX3CR1	1.084	0
HTR5A	GALR3	1.084	0
HTR5A	CCR9	1.084	0
HTR5A	CCL27	1.084	0
HTR5A	FPR2	1.084	0
HTR5A	CCR10	1.084	0
HTR5A	FPR1	1.084	0
HTR5A	FPR3	1.084	0
HTR5A	NPB	1.084	0
HTR5A	GALR1	1.084	0
HTR5A	GALR2	1.084	0
PRKAG2	DYNLL2	1.084	0
HTR6	ADRB3	1.084	0
KPNB1	JUP	1.084	0
HTR6	CRH	1.084	0
HTR6	NPS	1.084	0
PIK3CB	FGF6	1.084	0
PIK3CB	LAT2	1.084	0
EFNB1	PAK2	1.084	0
CMTM6	ITGAL	1.084	0
PIK3CB	FGF4	1.084	0
PIK3CB	FRS2	1.084	0
PIK3CB	FGF7	1.084	0
PIK3CB	FGF10	1.084	0
HTR6	GPR27	1.084	0
HTR6	NPSR1	1.084	0
HTR6	GPR25	1.084	0
HTR6	MC1R	1.084	0
CMTM6	PLAU	1.084	0
CMTM6	ITGB2	1.084	0
CMTM6	STK10	1.084	0
CMTM6	TSPAN14	1.084	0
HTR6	CRHR2	1.084	0
HTR6	FSHR	1.084	0
HTR6	ADCYAP1	1.084	0
HTR6	PTH1R	1.084	0
INSR	ATP6V1C2	1.084	0
PTGDR	GLP1R	1.084	0
PTGDR	GCGR	1.084	0
TRAPPC1	PRKCD	1.084	0
PSMC4	RPS27	1.084	0
TACR1	PTGFR	1.084	0
TACR1	LDLR	1.084	0
ANO8	APLP2	1.084	0
ANO8	IGFBP5	1.084	0
PSMC4	MAP3K14	1.084	0
COPRS	CCND1	1.084	0
PCSK9	AMELX	1.084	0
PSMC4	ANAPC16	1.084	0
PCSK9	FSTL3	1.084	0
PCSK9	BPIFB2	1.084	0
PSMC4	AXIN1	1.084	0
PSMC4	RNF146	1.084	0
COPS6	ERCC2	1.084	0
PSMC4	RPS19	1.084	0
PSMC4	LTB	1.084	0
ACHE	GPCPD1	1.084	0
SCG2	AHSG	1.084	0
PSMC4	CSNK1A1	1.084	0
SCG2	FGA	1.084	0
GTPBP2	VWF	1.084	0
MAP2K1	UBA52	1.084	0
TACR1	ANXA1	1.084	0
MAP2K1	AGK	1.084	0
PSMC4	HIF1A	1.084	0
TACR1	VAMP2	1.084	0
TACR1	SH3GL3	1.084	0
TACR1	P2RY2	1.084	0
TACR1	SGIP1	1.084	0
TACR1	GAPVD1	1.084	0
TACR1	GNG4	1.084	0
TACR1	SYT11	1.084	0
TACR1	FCHO1	1.084	0
TACR1	GNG13	1.084	0
TACR1	GPR39	1.084	0
NTSR2	F2R	1.084	0
ANO8	P4HB	1.084	0
TACR1	DNM3	1.084	0
TACR1	PICALM	1.084	0
NTSR2	F2	1.084	0
TACR1	LRP2	1.084	0
NTSR2	HTR2B	1.084	0
TACR1	DVL2	1.084	0
NTSR2	AVPR1A	1.084	0
NTSR2	CASR	1.084	0
TRAPPC1	GCA	1.084	0
GTPBP2	VEGFA	1.084	0
PNOC	C3	1.084	0
RILP	HLA-DRB1	1.084	0
FSTL3	PCSK9	1.084	0
ADORA2B	GHRHR	1.084	0
ADORA2B	TAAR6	1.084	0
PCSK9	LAMB2	1.084	0
FSTL3	C3	1.084	0
ADORA2B	RXFP1	1.084	0
CEACAM1	GAA	1.084	0
ADORA2B	RAMP2	1.084	0
ADORA2B	MC4R	1.084	0
TACR3	GPR17	1.084	0
TACR3	APP	1.084	0
TACR3	ANXA1	1.084	0
UNKL	UBE2N	1.084	0
IGF1	NCK2	1.084	0
GHDC	NEU1	1.084	0
GHDC	RAB27A	1.084	0
KRT16	KRT25	1.084	0
TACR3	GPR39	1.084	0
UBTF	ERCC2	1.084	0
NRTN	HRAS	1.084	0
INSR	ATP6V0D1	1.084	0
FSTL3	KNG1	1.084	0
FSTL3	TF	1.084	0
ADORA2B	ADCYAP1R1	1.084	0
SCG2	SERPIND1	1.084	0
SCG2	ITIH2	1.084	0
HINT1	HDAC6	1.084	0
HINT1	HDAC10	1.084	0
PCSK9	AP2S1	1.084	0
HINT1	HDAC5	1.084	0
CD14	EIF2AK2	1.084	0
SCG2	APOA1	1.084	0
SCG2	SERPINC1	1.084	0
TRAPPC1	CYB5R3	1.084	0
PCSK9	MEN1	1.084	0
PCSK9	CST3	1.084	0
LIN37	CCNA1	1.084	0
PCSK9	SPP2	1.084	0
ADORA2B	GPR39	1.084	0
GNG8	S1PR5	1.084	0
GNG8	S1PR3	1.084	0
ADORA2B	PTH2R	1.084	0
ADORA2B	SFTPA2	1.084	0
ADORA2B	MC2R	1.084	0
PCSK9	BMP15	1.084	0
CCND1	MAMLD1	1.084	0
FAM20A	FN1	1.084	1
FAM20A	FGA	1.084	1
GNAI3	CHRM2	1.084	1
GNB3	TAC1	1.084	0
MAPK14	AGO4	1.084	0
MAPK14	HIST1H2BJ	1.084	0
MAPK14	AGO3	1.084	0
ABCC8	PRKACA	1.084	-1
DIS3	CXCL8	1.084	-1
SEPT2	CSNK1D	1.084	1
MAPK14	HIST1H2BM	1.084	0
MAPK14	AGO1	1.084	0
MAPK14	H2BFS	1.084	0
HIST1H2BH	GP1BA	1.084	-1
TAOK1	MAPRE1	1.084	1
PRKAB1	ATG13	1.084	0
GNAI3	NOS3	1.084	1
TAOK1	NUP160	1.084	1
TAOK1	DYNC1LI1	1.084	1
TAOK1	SGOL2	1.084	1
HIST1H2BL	GP1BA	1.084	-1
NUP107	HSPA5	1.084	0
NUP107	CDC42	1.084	0
SOS2	EGFR	1.084	1
COL4A5	F12	1.084	1
PRKAB1	ATG101	1.084	0
FAM20A	APLP2	1.084	1
POLR2E	CHEK1	1.084	1
CASP3	PTBP2	1.084	1
PAF1	CCNH	1.084	0
PAF1	ERCC2	1.084	0
HDAC2	TAF1B	1.084	1
NDE1	TAOK1	1.084	1
LHB	PTH2R	1.084	0
LHB	PTH1R	1.084	0
HNRNPL	DDX42	1.084	0
LHB	CALCRL	1.084	0
LHB	CALCR	1.084	0
GSR	AIFM1	1.084	0
HDAC1	TNRC6A	1.084	-1
HDAC2	TAF1D	1.084	1
HDAC1	TAF1A	1.084	1
RAF1	FGB	1.084	-1
GADD45B	PCNA	1.084	1
GNAZ	HLA-DRB1	1.084	-1
TAOK1	NDE1	1.084	1
MAPK1	MRPL11	1.084	1
EGFR	SOS2	1.084	1
POLR2E	ATR	1.084	1
GNG7	CACNA1D	1.084	-1
IFNG	CAMK2A	1.084	0
HIST1H2BJ	GP1BA	1.084	-1
GNG7	MAPK14	1.084	1
SPARC	FERMT3	1.084	0
GRM6	NPBWR1	1.084	0
PRKACG	KCNJ11	1.084	1
MAPK1	TBX3	1.084	-1
MAPK1	MYT1	1.084	1
GRM6	RXFP4	1.084	0
SPARC	FGA	1.084	0
PAPD7	CSK	1.084	0
TAOK1	DYNC1LI2	1.084	1
PRKACG	ITGB1	1.084	-1
HBEGF	LRRK2	1.084	0
PAPD7	FGA	1.084	0
PAPD7	MARK3	1.084	0
NUDT12	NNT	1.084	0
PAPD7	SRC	1.084	0
PAPD7	MAP2K2	1.084	0
PAPD7	ITGB3	1.084	0
PAPD7	ITGA2B	1.084	0
TAOK1	CLASP1	1.084	1
GNAI3	P2RY12	1.084	1
DYNC1LI2	HSP90AA1	1.084	1
PRKACG	KCNB1	1.084	1
PRKACG	PTK2	1.084	1
SPARC	FAM49B	1.084	0
GNB3	ITPR1	1.084	0
PDGFRB	PTK2	1.084	1
IFNG	IL1B	1.084	0
HIST1H2BA	GP1BA	1.084	1
ART4	FCGR3B	1.084	0
DYNLL2	PGR	1.084	1
CXCR6	GNAI2	1.084	1
GABBR1	GNB4	1.084	1
GNB3	CRH	1.084	0
PTK2	PRKACG	1.084	1
GNB3	CHRM1	1.084	0
SPARC	APOB	1.084	0
HIST1H2BJ	CCND1	1.084	1
SP1	CPT1A	1.084	-1
HIST1H2BM	GP1BA	1.084	-1
GRM6	GNB4	1.084	0
PRKACG	KCNC2	1.084	1
SPARC	F8	1.084	0
PRKACG	KCNS3	1.084	1
PRKACG	ITGA1	1.084	-1
SPARC	NHLRC2	1.084	0
CDC42	MEN1	1.084	-1
ITGB1	PRKACB	1.084	1
ITGB1	PRKACA	1.084	1
CDC42	NUP43	1.084	1
LHB	GLP2R	1.084	0
SNAPC2	CDK9	1.084	0
CYP4F2	CYP4F8	1.084	0
RETN	PRKCD	1.084	0
RETN	HMHA1	1.084	0
RETN	MAN2B1	1.084	0
CHRM4	GNG10	1.084	1
TGFB1	FAM49B	1.084	0
CHRM4	GNG4	1.084	1
MAPK3	MRPL11	1.084	1
CDC37	ILK	1.084	0
CHRM4	GNGT2	1.084	1
CHRM4	GNGT1	1.084	1
CAMK2B	NOS3	1.084	1
MAPK8	GNAI2	1.084	1
SESN2	PRKAG1	1.084	1
HIST1H2BK	GP1BA	1.084	1
CDC42	DYNC1LI2	1.084	1
LHB	GLP1R	1.084	0
WDR5	TNRC6A	1.084	1
WDR5	GP1BA	1.084	1
PCP2	P2RY12	1.084	-1
NTRK1	IKBKB	1.084	-1
PPARGC1A	MAPK11	1.084	1
EBI3	TYK2	1.084	0
DCTN5	FKBP4	1.084	1
MLNR	TAC3	1.084	0
MLNR	GRM5	1.084	0
MLNR	PROKR2	1.084	0
MLNR	PLCB1	1.084	0
MED28	LPL	1.084	1
CAPN1	PIK3CA	1.084	1
PCP2	AGT	1.084	-1
CAMK2B	RAC1	1.084	1
CAMK2B	HDAC1	1.084	1
PPARD	DLAT	1.084	1
CAMK2B	HDAC9	1.084	1
TGFB1	PSG2	1.084	0
IFNA7	JAK1	1.084	1
IFNA7	IFNAR2	1.084	1
NTRK1	CHUK	1.084	-1
MADD	MAP4K4	1.084	1
MADD	SMPD1	1.084	1
PPARD	DLD	1.084	1
IL15	IL4	1.084	1
NOS3	GNAI3	1.084	1
MED30	PLIN1	1.084	1
ITGB1	PRKACG	1.084	1
RIPK2	BEX1	1.084	0
B9D2	PLK1	1.084	1
CSNK1E	RPS2	1.084	1
B9D2	PPP1CC	1.084	1
SHC2	ERBB2	1.084	1
SCG3	IGFBP5	1.084	0
NOS3	GNAI1	1.084	1
NOS3	CAMK2B	1.084	1
NOS3	GNAI2	1.084	1
CSNK1E	FAU	1.084	1
CSNK1E	RPS28	1.084	1
CSNK1E	RPS4X	1.084	1
RAF1	FGG	1.084	-1
FAF1	CASP7	1.084	1
RAF1	FGA	1.084	-1
TLR3	IL6	1.084	1
SGOL2	TAOK1	1.084	1
CTSH	GSDMD	1.084	0
SCG3	KNG1	1.084	0
COPS5	NOS3	1.084	1
CAPZA1	AR	1.084	1
CAPZA1	HSP90AB1	1.084	1
CDC42	DYNC1LI1	1.084	1
EPS15	ADRB2	1.084	-1
DCTN4	FKBP4	1.084	1
CSNK1E	RPS15A	1.084	1
LIN37	TOP2A	1.084	-1
COL4A3	F12	1.084	1
COL4A4	F12	1.084	1
CDC42	NUP107	1.084	1
CDC42	DYNC1I1	1.084	1
CSNK1E	RPS16	1.084	1
CTSH	FOLR3	1.084	0
CSNK1E	RPP25	1.084	1
CSNK1E	FOXO1	1.084	1
CTSH	CAMP	1.084	0
CSNK1E	RPSA	1.084	1
CTSH	CANT1	1.084	0
CTSH	TCN1	1.084	0
CDC42	CDCA8	1.084	1
PCF11	POU2F2	1.084	1
CSNK1E	RPS3A	1.084	1
CDK9	FANCI	1.084	1
DCTN4	NR3C2	1.084	1
B9D2	BUB1	1.084	1
CTSH	CNN2	1.084	0
DYNC1LI2	PLK1	1.084	1
DYNC1LI2	HSP90AB1	1.084	1
FCER1A	JUN	1.084	-1
PPP1CC	APITD1	1.084	1
GNG4	MAPK14	1.084	1
BRAF	FGA	1.084	-1
GNRHR	P2RY11	1.084	0
PPP1CC	CENPF	1.084	1
CXCL6	P2RY12	1.084	0
CXCL6	HCAR2	1.084	0
CXCL6	HCAR3	1.084	0
CXCL6	ADORA3	1.084	0
GNRHR	P2RY1	1.084	0
PPP1CC	SPC25	1.084	1
SMARCD3	UGT1A9	1.084	1
CCL1	GPR55	1.084	0
CCL1	DRD3	1.084	0
SMARCD3	SULT2A1	1.084	1
CCL1	S1PR4	1.084	0
CCL1	GPR18	1.084	0
PPP1CC	CENPP	1.084	1
PPP1CC	ZW10	1.084	1
CCL1	P2RY12	1.084	0
CCL13	HCAR3	1.084	0
CCL2	CXCL1	1.084	0
FPR1	PLCB1	1.084	1
BRAF	FGG	1.084	-1
GNRHR	EDNRA	1.084	0
CHRM2	GNG12	1.084	1
CDK11B	TUBB4B	1.084	1
CDK11B	CEP152	1.084	1
PPP1CC	NSL1	1.084	1
ALDOC	ORM1	1.084	0
CDK11B	PCNT	1.084	1
SEC13	BUB1	1.084	1
CDK11B	CNTRL	1.084	1
SEC13	AURKB	1.084	1
CDK11B	CETN2	1.084	1
HIST1H2BD	GP1BA	1.084	-1
GNRHR	P2RY6	1.084	0
JAK1	IFNA7	1.084	1
CHRM2	GNGT2	1.084	1
CHRM2	GNAI3	1.084	1
PPP1CC	DYNC1LI1	1.084	1
SSU72	POU2F1	1.084	1
PPP1CC	CENPL	1.084	1
POLR2D	ATM	1.084	1
CHRM2	GNG4	1.084	1
GNG5	CHRM2	1.084	1
CCNT1	FANCI	1.084	1
PPP1CC	CENPQ	1.084	1
CDK11B	ACTR1A	1.084	1
CCL1	KNG1	1.084	0
HDAC5	SNW1	1.084	0
ARAF	FGB	1.084	-1
S1PR2	SPHK1	1.084	-1
ARAF	PAPSS1	1.084	-1
ARAF	SND1	1.084	-1
GNAI1	P2RY12	1.084	1
COL4A1	F12	1.084	1
FAM20A	ALB	1.084	1
FAM20A	ITIH2	1.084	1
FAM20A	APOA2	1.084	1
FAM20A	IGFBP5	1.084	1
FAM20A	APOE	1.084	1
FAM20A	APP	1.084	1
FAM20A	IGFBP7	1.084	1
FAM20A	TF	1.084	1
FAM20A	APOA1	1.084	1
FAM20A	PCSK9	1.084	1
FAM20A	CP	1.084	1
CCND1	COPRS	1.084	0
FAM20A	C4A	1.084	1
FAM20A	SERPIND1	1.084	1
HDAC5	FAM60A	1.084	0
CHRM2	GNG5	1.084	1
S1PR2	GNAI2	1.084	1
PPP1CC	DYNC1LI2	1.084	1
CCL1	HCAR3	1.084	0
CCL1	HRH4	1.084	0
CCL1	DRD4	1.084	0
CCL1	C5	1.084	0
CCL1	APP	1.084	0
CCNH	GATA1	1.084	1
TBL1X	UGT1A9	1.084	1
PPP1CC	B9D2	1.084	1
TBL1X	SULT2A1	1.084	1
TBL1X	AGT	1.084	1
RGS1	PTK2	1.084	-1
CCNH	RUNX1	1.084	1
CHRM2	GNG13	1.084	1
ARAF	FGA	1.084	-1
ARAF	FGG	1.084	-1
HDAC5	HINT1	1.084	0
CCNH	TAL1	1.084	1
GNAI1	NOS3	1.084	1
LMO4	PTPN11	1.084	-1
DCTN6	NR3C2	1.084	1
ALDOC	TNFAIP6	1.084	0
CDK11B	PPP2R1A	1.084	1
DYNC1LI2	PPP1CC	1.084	1
SKIV2L2	PPIL6	1.084	0
MNAT1	GATA1	1.084	1
JAK3	BCL2	1.084	1
GRM6	GNAI3	1.084	0
MAPK11	PPARGC1A	1.084	1
TMEM30A	STK10	1.084	0
TMEM30A	SNAP25	1.084	0
TMEM30A	GAA	1.084	0
MNAT1	FANCD2	1.084	1
MNAT1	GATA3	1.084	1
GNB2	GABBR2	1.084	1
H2AFB1	KLK3	1.084	1
HIST1H2BN	CCND1	1.084	1
HIST1H2BN	GP1BA	1.084	1
MED13L	LPL	1.084	1
FOXO1	CSNK1E	1.084	1
HSP90AA1	TDRKH	1.084	1
GNB2	PIK3CA	1.084	1
SPC25	PPP1CC	1.084	1
ITGA1	CDC42	1.084	1
LRPPRC	PTPN11	1.084	1
PCNA	GADD45B	1.084	1
GRM6	ADCY8	1.084	0
GRM6	CCR2	1.084	0
GHR	PIK3CA	1.084	1
GRM6	GPR17	1.084	0
DYNC1LI2	FKBP4	1.084	1
DYNC1LI2	TAOK1	1.084	1
HIST1H2BO	GP1BA	1.084	-1
CASP9	EIF4G2	1.084	1
SPARC	QSOX1	1.084	0
PRKACG	STMN1	1.084	1
BCAR1	ITGA2B	1.084	1
GRM6	S1PR1	1.084	0
GRM6	GNG4	1.084	0
CASP7	PTBP2	1.084	1
GRM6	CCL27	1.084	0
HIST1H2BB	GP1BA	1.084	1
GRM6	GRM7	1.084	0
GRM6	CX3CL1	1.084	0
GRM6	NPBWR2	1.084	0
GRM6	ADCY1	1.084	0
GRM6	GRM8	1.084	0
GRM6	P2RY12	1.084	0
GRM6	TAS1R3	1.084	0
GRM6	PYY	1.084	0
SIN3B	GP1BA	1.084	-1
PRKCB	RPS6KB1	1.084	1
CDK11B	CEP78	1.084	1
PRKCB	GNB3	1.084	1
GPSM1	HRH3	1.084	-1
GPSM1	HTR1B	1.084	-1
GPSM1	GPR17	1.084	-1
GPSM1	AGT	1.084	-1
GPSM1	CHRM2	1.084	-1
CDC7	POLE4	1.084	1
S1PR1	GRB2	1.084	1
PEBP1	FAM131B	1.084	-1
PARN	CXCL8	1.084	-1
PEBP1	CNKSR2	1.084	-1
H2BFS	GP1BA	1.084	1
PEBP1	RAP1A	1.084	-1
PEBP1	CSK	1.084	-1
NUP160	TAOK1	1.084	1
CEACAM1	ITGA5	1.084	1
PEBP1	ESRP1	1.084	-1
CENPQ	PPP1CC	1.084	1
HIST2H2BE	GP1BA	1.084	-1
PPP1CC	SKA1	1.084	1
CDK11B	TUBB4A	1.084	1
CDK11B	DYNLL1	1.084	1
GPSM1	GPER1	1.084	-1
LAMB2	PRNP	1.084	1
LAMB2	CDC42	1.084	1
ZW10	PPP1CC	1.084	1
MAPK14	RNF2	1.084	0
CDK19	CEBPA	1.084	1
MAPK14	HIST1H2BK	1.084	0
GPLD1	FCGR3B	1.084	0
RPS12	SRPR	1.084	0
MAPK14	RING1	1.084	0
CREB1	POR	1.084	1
NGFR	PIK3CA	1.084	1
PAK1	MAP3K12	1.084	1
NUP205	EIF4E	1.084	1
TGS1	SULT2A1	1.084	1
GABBR2	GNB2	1.084	1
CD14	RIPK1	1.084	-1
GABBR2	GNB4	1.084	1
SKA1	PPP1CC	1.084	1
SKIV2L2	POLR2D	1.084	0
GTF2H4	ATR	1.084	1
MNAT1	GATA2	1.084	1
MS4A2	RAF1	1.084	-1
RIPK1	CD14	1.084	-1
SCT	HTR4	1.084	0
PRKAG2	PIK3R4	1.084	0
NCBP2	ERCC2	1.084	0
GNG3	CHRM5	1.084	0
GNG3	S1PR5	1.084	0
CSTF1	DDX42	1.084	0
SSTR5	BDKRB1	1.084	0
SSTR5	CXCL8	1.084	0
SSTR5	MTNR1B	1.084	0
SSTR5	HCAR3	1.084	0
SSTR5	CHRM2	1.084	0
SSTR5	APLNR	1.084	0
ADCY9	C3	1.084	0
ADCY9	C5	1.084	0
ADCY9	GABBR2	1.084	0
SSTR5	GPR55	1.084	0
ADCY9	FSHR	1.084	0
ADCY9	GIP	1.084	0
CXCL5	ADRA2A	1.084	0
CXCL3	BDKRB1	1.084	0
PGRMC1	LAMTOR2	1.084	0
PGRMC1	DEGS1	1.084	0
PGRMC1	ALDH3B1	1.084	0
CXCL3	ADORA3	1.084	0
PGRMC1	CD93	1.084	0
SALL4	HDAC7	1.084	0
GNG3	HRH1	1.084	0
IGFBP7	FGF23	1.084	0
GNG3	GRM6	1.084	0
TGFA	INS	1.084	0
NUP35	MDM2	1.084	0
KRT72	KRT6A	1.084	0
KRT72	KRT5	1.084	0
ITGA5	FGA	1.084	0
CSNK2A1	PDCL	1.084	0
CSNK2A1	ENSG00000263020	1.084	0
CXCL16	C5	1.084	0
CXCL16	KNG1	1.084	0
PROKR2	HCRTR2	1.084	0
NCKAP1L	KDR	1.084	0
PSME3	CSNK1A1	1.084	0
PROKR2	MLNR	1.084	0
PROKR2	HTR2A	1.084	0
PROKR2	GHSR	1.084	0
PSME3	TNFSF13B	1.084	0
CTSZ	PDXK	1.084	0
PSME3	CCNA1	1.084	0
UBOX5	RBCK1	1.084	0
PSME3	MAPK6	1.084	0
PSME3	ODC1	1.084	0
PGRMC1	TMBIM1	1.084	0
PGRMC1	DGAT1	1.084	0
CXCL3	GPR55	1.084	0
CXCL5	S1PR3	1.084	0
PF4	MAP2K3	1.084	0
RPN1	SRPR	1.084	0
PSMD10	ODC1	1.084	0
IL17RD	HRAS	1.084	0
IL17RD	RAF1	1.084	0
CCR1	OPRD1	1.084	0
CCR1	DRD2	1.084	0
ACOT8	IDE	1.084	0
PPBP	CNR2	1.084	0
AURKA	ANAPC16	1.084	0
PPBP	CHIT1	1.084	0
PPBP	CHRM2	1.084	0
PPBP	HTR1F	1.084	0
PPBP	A1BG	1.084	0
PPBP	BDKRB1	1.084	0
PF4	S1PR1	1.084	0
PF4	CNR2	1.084	0
PF4	ADRA2A	1.084	0
PF4	ADRA2B	1.084	0
PF4	S1PR2	1.084	0
IGFBP7	MEPE	1.084	0
CCR1	GPER1	1.084	0
CCR1	HRH4	1.084	0
CCR1	HTR1B	1.084	0
CXCL5	C5	1.084	0
PPBP	CHRM4	1.084	0
PGRMC1	PLD1	1.084	0
PGRMC1	HVCN1	1.084	0
PGRMC1	SCAMP1	1.084	0
PGRMC1	SLC2A3	1.084	0
PGRMC1	LAMTOR1	1.084	0
CXCL5	PTGDR2	1.084	0
CXCL5	ADORA1	1.084	0
CXCL5	CNR2	1.084	0
OXT	GRK5	1.084	0
CCR1	GPR17	1.084	0
ALB	MXRA8	1.084	0
ALB	MIA3	1.084	0
OXT	BDKRB1	1.084	0
PTX3	NEU1	1.084	0
CCNL1	CDK12	1.084	0
PTX3	NFKB1	1.084	0
PTX3	ORM1	1.084	0
CCR1	NPY1R	1.084	0
CCR1	OPRK1	1.084	0
IWS1	ERCC2	1.084	0
LHCGR	CALCB	1.084	0
LHCGR	GPR15	1.084	0
GALR1	HTR5A	1.084	0
MC4R	TAAR8	1.084	0
MC4R	PTGDR	1.084	0
MC4R	PTH2	1.084	0
MC4R	ADORA2B	1.084	0
PSMA3	CDC25A	1.084	0
MC4R	GPR15	1.084	0
PSMA3	CSNK1A1	1.084	0
HSP90B1	SERPIND1	1.084	0
HSP90B1	APOL1	1.084	0
MC4R	GPR176	1.084	0
PSMA3	ODC1	1.084	0
ATP6V1D	HMOX2	1.084	0
ATP6V1D	SNAP25	1.084	0
ATP6V1D	PLAU	1.084	0
ATP6V1D	INSR	1.084	0
CNIH1	SERPINA1	1.084	0
MC4R	HRH2	1.084	0
PSMA3	CCNA1	1.084	0
LEO1	ERCC2	1.084	0
CLEC4D	STK10	1.084	0
ATP6V1D	SLC27A2	1.084	0
MC4R	GPR25	1.084	0
HSP90B1	C4A	1.084	0
LRRK2	HBEGF	1.084	0
PLK1	CEP41	1.084	0
PSME2	CCNA2	1.084	0
PSME2	CCND1	1.084	0
PSME2	PLK1	1.084	0
PSME2	CSNK1A1	1.084	0
PPIB	COL18A1	1.084	0
PLK1	PRKAR2B	1.084	0
PLK1	ALMS1	1.084	0
PLK1	HIST1H2AD	1.084	0
PSME2	NFKB2	1.084	0
PLK1	PRKACA	1.084	0
AVPR1A	PROK1	1.084	0
PLK1	HIST1H2AJ	1.084	0
CCT2	GCA	1.084	0
AVPR1A	P2RY11	1.084	0
AVPR1A	F2RL1	1.084	0
AVPR1A	F2R	1.084	0
AVPR1A	PTGER1	1.084	0
CCT2	TTR	1.084	0
AVPR1A	NTSR2	1.084	0
BDKRB1	ANXA1	1.084	0
BDKRB1	ADRA2A	1.084	0
GALR1	APP	1.084	0
PROKR2	EDNRA	1.084	0
MC4R	TAAR2	1.084	0
CCKAR	P2RY1	1.084	0
CCKAR	PIK3CA	1.084	0
BDKRB1	TRHR	1.084	0
COL6A3	PPIB	1.084	0
CCKAR	PMCH	1.084	0
BDKRB1	GPR65	1.084	0
CCKAR	OPN4	1.084	0
BDKRB1	GPR132	1.084	0
BDKRB1	PPBP	1.084	0
BDKRB1	GRPR	1.084	0
BDKRB1	P2RY1	1.084	0
CCKAR	GPR17	1.084	0
CCKAR	TBXA2R	1.084	0
BDKRB1	CXCL3	1.084	0
CCKAR	EDNRB	1.084	0
BDKRB1	NPY1R	1.084	0
CCKAR	GPR39	1.084	0
BDKRB1	PTGFR	1.084	0
MEMO1	EGF	1.084	0
PROKR2	HRH1	1.084	0
PEX13	IDE	1.084	0
BDKRB1	SSTR5	1.084	0
LHCGR	GNG4	1.084	0
STX5	ANK3	1.084	0
LHCGR	VIPR1	1.084	0
GALR1	S1PR4	1.084	0
GALR1	HRH4	1.084	0
ARPC5	FCGR1A	1.084	0
NCSTN	EPHB6	1.084	0
LHCGR	ADCYAP1R1	1.084	0
ARPC5	GAK	1.084	0
ARPC5	FCGR2A	1.084	0
LHCGR	TAAR9	1.084	0
AP4S1	AFTPH	1.084	0
AP4S1	AP3S2	1.084	0
GBP7	ICAM1	1.084	0
LHCGR	ADM2	1.084	0
LHCGR	CRHR2	1.084	0
LHCGR	ADCY8	1.084	0
LHCGR	RLN2	1.084	0
LHCGR	GPR83	1.084	0
LHCGR	ADCY3	1.084	0
GNG3	P2RY12	1.084	0
GNG3	APP	1.084	0
GNG3	S1PR1	1.084	0
IGFBP7	MSLN	1.084	0
IGFBP7	DMP1	1.084	0
PRKAG2	ATG101	1.084	0
HTR1F	NPY2R	1.084	0
HTR1F	S1PR5	1.084	0
SMC1A	CENPL	1.084	0
SMC1A	DYNC1I2	1.084	0
SMC1A	DYNC1I1	1.084	0
ZNF645	UBE2N	1.084	0
ZNF645	TRAIP	1.084	0
SMC1A	CENPT	1.084	0
P2RY11	GNRHR	1.084	0
P2RY11	APP	1.084	0
P2RY11	HTR2A	1.084	0
P2RY11	CHRM1	1.084	0
P2RY11	AVPR1A	1.084	0
P2RY11	DRD1	1.084	0
SERPIND1	PENK	1.084	0
P2RY11	F2R	1.084	0
A2M	RHOG	1.084	0
A2M	RHOC	1.084	0
A2M	VEGFB	1.084	0
A2M	MMP19	1.084	0
A2M	RHOF	1.084	0
A2M	RHOV	1.084	0
HTR1F	MCHR1	1.084	0
HTR1F	CCL27	1.084	0
IGFBP7	VWA1	1.084	0
HTR1F	CCR9	1.084	0
SERPIND1	HSP90B1	1.084	0
SYT9	APOB	1.084	0
CSNK1D	WDR36	1.084	0
CSNK1D	CEP164	1.084	0
CSNK1D	GORASP1	1.084	0
FBF1	CSNK1D	1.084	0
A2M	RHOBTB2	1.084	0
SMC1A	CENPP	1.084	0
SMC1A	TAOK1	1.084	0
MAPK1	PTGES2	1.084	0
SMC1A	CENPK	1.084	0
SMC1A	CLIP1	1.084	0
SMC1A	ITGB3BP	1.084	0
SMC1A	MIS12	1.084	0
SMC1A	PPP2R1B	1.084	0
SMC1A	PPP2R1A	1.084	0
SMC1A	NSL1	1.084	0
SMC1A	NUDC	1.084	0
MTG1	MAPK10	1.084	0
MTG1	MAPK8	1.084	0
ACPP	FPR1	1.084	0
TRIM25	POLH	1.084	0
TRIM25	FCGR1B	1.084	0
ZNRF2	TRAIP	1.084	0
ZNRF2	UBA3	1.084	0
CAPZA3	INS	1.084	0
NDUFB7	NDUFAF6	1.084	0
NOS2	UBE2D1	1.084	0
FGF22	PIK3CA	1.084	0
FGF22	PIK3CB	1.084	0
PPM1A	PRKAG2	1.084	0
PSMD8	AURKA	1.084	0
NOS2	SCP2	1.084	0
PSMD8	PLK1	1.084	0
PSMD8	CSNK1A1	1.084	0
VIPR1	HRH2	1.084	0
NOS2	DDO	1.084	0
GPR39	F2	1.084	0
GPR39	FSHR	1.084	0
GPR39	ADORA2B	1.084	0
GPR39	CHRM5	1.084	0
GPR39	TACR1	1.084	0
GPR39	CALCRL	1.084	0
GPR39	KISS1R	1.084	0
GPR39	P2RY1	1.084	0
RORC	MED1	1.084	0
MED16	PPARG	1.084	0
FBN1	FBN3	1.084	0
STK25	SIKE1	1.084	0
CSNK1D	FCF1	1.084	0
MAPK1	GLA	1.084	0
TRIM25	POLK	1.084	0
UTS2R	F2R	1.084	0
UTS2R	AGTR1	1.084	0
UTS2R	HTR2B	1.084	0
UTS2R	TACR2	1.084	0
PRKAG1	PIK3R4	1.084	0
PRKAG1	ATG101	1.084	0
PRKAG1	PPP2R5D	1.084	0
CCR8	HCAR3	1.084	0
PSMD5	PAK2	1.084	0
PSMD8	MAPK6	1.084	0
CCR8	GPR17	1.084	0
PSMD8	AURKB	1.084	0
CCR8	KNG1	1.084	0
PSMD5	CSNK1A1	1.084	0
CCR8	ANXA1	1.084	0
PSMD5	MAPK6	1.084	0
PSMD5	NFKB2	1.084	0
CLGN	HSPA5	1.084	0
SERPIND1	TNC	1.084	0
CSNK1D	IMP3	1.084	0
OXTR	F2R	1.084	0
PENK	ADCY1	1.084	0
STK11IP	MAN2B1	1.084	0
PROK2	GHSR	1.084	0
PROK2	HTR2B	1.084	0
FSTL1	APLP2	1.084	0
FABP1	GLIPR1	1.084	0
FABP1	NCOA2	1.084	0
PYGB	GRN	1.084	0
AURKA	SSNA1	1.084	0
FABP1	HELZ2	1.084	0
PYGB	CREG1	1.084	0
PYGB	SDCBP	1.084	0
PYGB	GGH	1.084	0
ALB	CHRDL1	1.084	0
RNF25	UBA3	1.084	0
CCT3	SPHK1	1.084	0
IHH	P4HB	1.084	0
TRAT1	PIK3CB	1.084	0
PYGB	ANXA2	1.084	0
PYGB	RNASET2	1.084	0
PYGB	STK11IP	1.084	0
AURKA	CEP41	1.084	0
STK11IP	GRN	1.084	0
STK11IP	PYGB	1.084	0
IGFBP7	CALU	1.084	0
CXCR1	NPY2R	1.084	0
IGFBP7	ITIH2	1.084	0
IGFBP7	APLP2	1.084	0
IGFBP7	PNPLA2	1.084	0
IGFBP7	MBTPS1	1.084	0
CXCR1	HRH3	1.084	0
CXCR1	APLNR	1.084	0
CXCR1	APP	1.084	0
CXCR1	GABBR1	1.084	0
CXCR1	GPR18	1.084	0
CXCR1	HTR1A	1.084	0
FSTL1	APOA1	1.084	0
CXCR1	AGT	1.084	0
IGFBP7	FUCA2	1.084	0
IGFBP7	CHGB	1.084	0
PROK2	HRH1	1.084	0
PROK2	AGT	1.084	0
AURKA	HAUS7	1.084	0
PROK2	BRS3	1.084	0
CCKAR	GNRHR	1.084	0
STK11IP	PRKCD	1.084	0
PENK	SERPINC1	1.084	0
PENK	P2RY12	1.084	0
SERPIND1	FAM20C	1.084	0
PENK	SERPIND1	1.084	0
CSNK1D	RRP36	1.084	0
CSNK1D	GRIA1	1.084	0
CSNK1D	WDR3	1.084	0
CSNK1D	NPHP4	1.084	0
CSNK1D	UTP11L	1.084	0
CSNK1D	PWP2	1.084	0
SERPIND1	VWA1	1.084	0
CSNK1D	SEC23IP	1.084	0
CSNK1D	LMAN2	1.084	0
CSNK1D	CEP135	1.084	0
CSNK1D	UTP15	1.084	0
CSNK1D	TPX2	1.084	0
CSNK1D	CC2D2A	1.084	0
CSNK1D	TRAPPC4	1.084	0
SERPIND1	SCG2	1.084	0
CSNK1D	BORA	1.084	0
CSNK1D	RRP9	1.084	0
CSNK1D	C2CD3	1.084	0
CSNK1D	MARK4	1.084	0
CSNK1D	PAFAH1B1	1.084	0
CSNK1D	B9D2	1.084	0
CSNK1D	TRAPPC6B	1.084	0
CSNK1D	FBF1	1.084	0
CSNK1D	CEP131	1.084	0
POLR2L	WDR5	1.084	0
PENK	ITIH2	1.084	0
PENK	APLP2	1.084	0
PENK	HTR1D	1.084	0
AURKA	FGFR1OP	1.084	0
PENK	S1PR5	1.084	0
PENK	FGA	1.084	0
OXTR	MCHR1	1.084	0
OXTR	LPAR3	1.084	0
OXTR	KISS1R	1.084	0
POLR2L	POLK	1.084	0
SERPIND1	AMELX	1.084	0
A2M	FAM49B	1.084	0
SERPIND1	MBTPS1	1.084	0
POLR2L	CDK9	1.084	0
A2M	OLA1	1.084	0
SERPIND1	PNPLA2	1.084	0
SERPIND1	QSOX1	1.084	0
HSPA5	CLGN	1.084	0
SERPIND1	ADAM10	1.084	0
HSPA5	HLA-A	1.084	0
PSME2	TNFSF13B	1.084	0
PSME2	CCNE1	1.084	0
PPIB	COL4A1	1.084	0
KRT33A	KRT10	1.084	0
APP	CHRDL1	1.084	0
CX3CL1	HTR1E	1.084	0
APP	SPP2	1.084	0
APP	CCR4	1.084	0
APP	GPR143	1.084	0
APP	PNPLA2	1.084	0
APP	CCL27	1.084	0
APP	GNG7	1.084	0
APP	CXCR1	1.084	0
APP	RXFP3	1.084	0
PGLYRP1	FRK	1.084	0
PGLYRP1	PDXK	1.084	0
ATP8B4	MMP25	1.084	0
ATP8B4	DNAJC5	1.084	0
ATP8B4	SLC44A2	1.084	0
ATP8B4	TMBIM1	1.084	0
ATP8B4	UBR4	1.084	0
GPR15	LHCGR	1.084	0
FUCA2	ACTR2	1.084	0
FUCA2	APLP2	1.084	0
ATP8B4	ADAM10	1.084	0
APP	KISS1R	1.084	0
PWP2	CSNK1E	1.084	0
BDKRB1	TAC3	1.084	0
CSTB	CHIT1	1.084	0
CCR2	GRM6	1.084	0
CCR2	CHRM2	1.084	0
CCR2	GPR17	1.084	0
CD4	TF	1.084	0
PDXK	NFKB1	1.084	0
PDXK	QSOX1	1.084	0
PKNOX1	RARG	1.084	0
PKNOX1	RARA	1.084	0
PDXK	ACAA1	1.084	0
PDXK	CANT1	1.084	0
S100B	SAA1	1.084	0
ERCC1	KDM1A	1.084	0
PDXK	PHOSPHO2	1.084	0
PDXK	HP	1.084	0
PDXK	CXCL1	1.084	0
PDXK	PGLYRP1	1.084	0
PDXK	ELANE	1.084	0
PDXK	CTSZ	1.084	0
PDXK	DNASE1L1	1.084	0
PWP2	CSNK1D	1.084	0
KRT33A	KRT12	1.084	0
ATP8B4	STK10	1.084	0
ATP8B4	AP1M1	1.084	0
CFTR	AP2B1	1.084	0
FUCA2	APP	1.084	0
APP	ITIH2	1.084	0
APP	ODAM	1.084	0
APP	GNG4	1.084	0
APP	P2RY11	1.084	0
ARF5	INS	1.084	0
APP	FUCA2	1.084	0
APP	GNG3	1.084	0
APP	S1PR1	1.084	0
M6PR	ACTR3	1.084	0
APP	PCYOX1L	1.084	0
APP	TAS2R41	1.084	0
TRIM36	TRAIP	1.084	0
ITGA1	PAK4	1.084	0
CATSPER3	PCBD2	1.084	0
ITGA1	CHRM1	1.084	0
FUCA2	MPO	1.084	0
CYSLTR2	CHRM1	1.084	0
CYSLTR2	GHSR	1.084	0
PTH	MC5R	1.084	0
SERPINB3	GCA	1.084	0
CFTR	CHRM2	1.084	0
APP	MCHR1	1.084	0
APP	GRPR	1.084	0
APP	GNB5	1.084	0
OLA1	NHLRC2	1.084	0
ATP8B4	NBEAL2	1.084	0
ATP8B4	TMC6	1.084	0
ATP8B4	SLC2A3	1.084	0
ATP8B4	HVCN1	1.084	0
ATP8B4	PLAUR	1.084	0
FUCA2	C3	1.084	0
FUCA2	SERPINA1	1.084	0
FUCA2	IGFBP7	1.084	0
OLA1	APOOL	1.084	0
FUCA2	C4A	1.084	0
CFTR	EPS15L1	1.084	0
KLHL41	RBCK1	1.084	0
FUCA2	DPP7	1.084	0
OLA1	VTI1B	1.084	0
OLA1	A2M	1.084	0
OLA1	KNG1	1.084	0
FUCA2	NUCB1	1.084	0
APP	CCL1	1.084	0
APP	EVA1A	1.084	0
APP	QRFP	1.084	0
CCR2	HTR1D	1.084	0
CXCR5	OPRM1	1.084	0
TMEM132A	APOE	1.084	0
STK10	PTPRJ	1.084	0
STK10	PLAUR	1.084	0
STK10	ITGAV	1.084	0
STK10	RAP2B	1.084	0
STK10	ADAM10	1.084	0
CCR2	AGTR2	1.084	0
CCR5	HTR1A	1.084	0
CCR2	NPY2R	1.084	0
CCR5	ADRA2C	1.084	0
CCR5	CHRM4	1.084	0
RNF126	TRAIP	1.084	0
STK10	GPR84	1.084	0
FBXO17	RBCK1	1.084	0
STK10	TMEM63A	1.084	0
STK10	FPR2	1.084	0
STK10	AGPAT2	1.084	0
STK10	CLEC5A	1.084	0
STK10	CMTM6	1.084	0
STK10	TMBIM1	1.084	0
ACOX1	RPS27A	1.084	0
ACOX1	UBE2D1	1.084	0
ACOX1	IDE	1.084	0
STK10	STOM	1.084	0
STK10	SNAP25	1.084	0
CCR5	TAS2R38	1.084	0
CYP11B1	HSD17B8	1.084	0
HTR5A	C3AR1	1.084	0
HTR5A	APLN	1.084	0
HTR5A	NMUR1	1.084	0
DRD4	CX3CR1	1.084	0
HTR5A	RXFP3	1.084	0
HTR5A	NMUR2	1.084	0
CCNB2	TAOK1	1.084	0
DRD4	CX3CL1	1.084	0
CACNA1D	CACNA1F	1.084	0
FGF20	BCR	1.084	0
STK10	CLEC4D	1.084	0
STRADB	MARK2	1.084	0
STRADB	SIK2	1.084	0
STRADB	SIK3	1.084	0
STRADB	SIK1	1.084	0
RRN3	CCNH	1.084	0
PTGER1	CHRM1	1.084	0
STRADB	BRSK2	1.084	0
PTGER1	FPR2	1.084	0
PTGER1	AVPR1A	1.084	0
STK10	SNAP23	1.084	0
ACOX1	UBE2D3	1.084	0
CXCR5	HRH3	1.084	0
STK10	TMEM30A	1.084	0
NPTN	GABRA6	1.084	0
NPTN	GABRQ	1.084	0
NPTN	GABRA3	1.084	0
PSMB4	TNKS2	1.084	0
PSMB4	CDC25A	1.084	0
PSMB4	TNKS	1.084	0
PSMB4	CDK2	1.084	0
PTGIR	HRH2	1.084	0
PTGIR	RAMP1	1.084	0
ATP6V0D1	INSR	1.084	0
DVL2	TACR1	1.084	0
PTGIR	FSHR	1.084	0
PTGIR	GLP1R	1.084	0
PTGIR	GCGR	1.084	0
DVL2	ACTR3	1.084	0
CBR3	PTGES	1.084	0
TMEM132A	APLP2	1.084	0
CXCR5	CHRM2	1.084	0
CXCR5	HCAR3	1.084	0
CXCR5	HCAR2	1.084	0
CXCR5	CHRM4	1.084	0
NPTN	GABRG3	1.084	0
HK2	LCT	1.084	0
MAML1	STAT1	1.084	0
STK10	UBR4	1.084	0
STK10	ALDH3B1	1.084	0
STK10	MMP25	1.084	0
STK10	ATP8B4	1.084	0
STK10	KCNAB2	1.084	0
STK10	CEACAM3	1.084	0
STK10	PTPRB	1.084	0
STK10	ANO6	1.084	0
STK10	TOM1	1.084	0
STK10	CD33	1.084	0
STK10	SLC2A5	1.084	0
CX3CL1	S1PR4	1.084	0
CX3CL1	NPY1R	1.084	0
CX3CL1	DRD4	1.084	0
CX3CL1	HTR1F	1.084	0
CX3CL1	CHRM4	1.084	0
CX3CL1	ADCY1	1.084	0
POLR2J	POLK	1.084	0
AP2M1	AVPR2	1.084	0
CX3CL1	CHRM2	1.084	0
CX3CL1	GRM6	1.084	0
CFTR	ARRB2	1.084	0
ASB17	UBE2N	1.084	0
GPR15	MC4R	1.084	0
F2RL2	FPR2	1.084	0
HEBP1	CNR1	1.084	0
OXGR1	NPY1R	1.084	0
OXGR1	HRH3	1.084	0
SNAPC4	POU2F2	1.084	0
VAMP3	CHRM2	1.084	0
GRN	CPPED1	1.084	0
PRDX3	PRDX5	1.084	0
GRN	STK11IP	1.084	0
VAMP3	GAK	1.084	0
SLC18A2	BZRAP1	1.084	0
UTS2	FPR2	1.084	0
RXFP2	GLP2R	1.084	0
RXFP2	GLP1R	1.084	0
RXFP2	GCGR	1.084	0
RXFP2	PTH1R	1.084	0
UTS2	KNG1	1.084	0
UTS2	GPR17	1.084	0
UTS2	CHRM5	1.084	0
GRN	HRNR	1.084	0
LRR1	RBCK1	1.084	0
LCP2	PAK2	1.084	0
HEBP1	KNG1	1.084	0
OXGR1	GABBR1	1.084	0
OXGR1	HTR1A	1.084	0
ADCY1	C3	1.084	0
COL14A1	P4HB	1.084	0
FIGF	CLU	1.084	0
ADCY1	GPHB5	1.084	0
ADCY1	P2RY4	1.084	0
ADCY1	RXFP1	1.084	0
PSMA4	CCNA1	1.084	0
ADCY1	PPY	1.084	0
ADCY1	CX3CL1	1.084	0
ADCY1	C5	1.084	0
ADCY1	CXCL12	1.084	0
OXGR1	OPRM1	1.084	0
PSMA4	ODC1	1.084	0
ADCY1	GRM6	1.084	0
OTC	CYC1	1.084	0
ADCY1	APLN	1.084	0
OXGR1	HTR1F	1.084	0
OXGR1	NPY2R	1.084	0
HEBP1	FPR1	1.084	0
HEBP1	P2RY12	1.084	0
HEBP1	ANXA1	1.084	0
ARF6	ITGA5	1.084	0
ICE1	CCNK	1.084	0
MED30	HDAC3	1.084	0
H2AFZ	RXRA	1.084	0
F2RL1	TACR2	1.084	0
F2RL1	ANXA1	1.084	0
F2RL1	AVPR1A	1.084	0
BDKRB1	KISS1	1.084	0
BDKRB1	OXT	1.084	0
UTP15	CSNK1E	1.084	0
UTP15	CSNK1D	1.084	0
BDKRB1	GRM1	1.084	0
ANPEP	GGCT	1.084	0
PLK1	B9D1	1.084	0
PLK1	HAUS2	1.084	0
PLK1	HAUS7	1.084	0
BDKRB1	CCL19	1.084	0
PPIB	COL5A1	1.084	0
BDKRB1	F2RL3	1.084	0
PPIB	COL4A2	1.084	0
PPIB	COL11A1	1.084	0
PPIB	COL6A3	1.084	0
BDKRB1	GCG	1.084	0
PPIB	COL16A1	1.084	0
BDKRB1	HTR2A	1.084	0
IL3	PRKACG	1.084	0
GRN	PTGES2	1.084	0
GRN	PYGB	1.084	0
IL3	PRKACA	1.084	0
PSMA4	CCND1	1.084	0
MFI2	SERPINA1	1.084	0
GRN	CAP1	1.084	0
GRN	FRK	1.084	0
GRN	PLAC8	1.084	0
SHISA5	P4HB	1.084	0
CAMP	CTSH	1.084	0
GRN	GDI2	1.084	0
GRN	CECR1	1.084	0
FABP5	DPP7	1.084	0
F2RL1	GCGR	1.084	0
GRN	S100A7	1.084	0
GRN	BPI	1.084	0
FABP5	MPO	1.084	0
FABP5	ORM2	1.084	0
GRN	TUBB4B	1.084	0
PGAM2	ALDOA	1.084	0
GRN	HMHA1	1.084	0
F2RL1	AVPR1B	1.084	0
F2RL1	FFAR1	1.084	0
DCAF13	CRBN	1.084	0
ADCY1	PENK	1.084	0
GPR15	FSHR	1.084	0
PPARG	HDAC7	1.084	0
CCT8	CCNE1	1.084	0
RCN1	IL6	1.084	0
CCT8	GLA	1.084	0
CXCL13	HCAR3	1.084	0
CXCL13	HCAR2	1.084	0
GNAQ	CHRNA1	1.084	0
RCN1	C3	1.084	0
UTS2	AGTR1	1.084	0
RCN1	APLP2	1.084	0
SLC2A3	PGRMC1	1.084	0
SLC2A3	ATP8B4	1.084	0
DCK	PDE4C	1.084	0
SLC2A3	PLD1	1.084	0
ADK	NT5C	1.084	0
SLC2A3	ITGB2	1.084	0
PPARG	CBX8	1.084	0
SST	S1PR2	1.084	0
SST	HRH4	1.084	0
PPARG	MED16	1.084	0
PPARG	MED28	1.084	0
PPARG	CBX6	1.084	0
CCT8	GAPDHS	1.084	0
CCT8	NAPRT	1.084	0
STOM	MMP25	1.084	0
STOM	MGAM	1.084	0
SERPINB3	FUCA1	1.084	0
SERPINB3	ACTR2	1.084	0
MED21	HDAC3	1.084	0
RIOK2	RPP40	1.084	0
RIOK2	RPP14	1.084	0
CXCL13	AGT	1.084	0
CFTR	CCL11	1.084	0
CFTR	FNBP1L	1.084	0
CFTR	SYNJ2	1.084	0
CFTR	SYNJ1	1.084	0
STOM	ITGB2	1.084	0
DCK	PDE8B	1.084	0
HEBP1	C5AR1	1.084	0
DCK	PDE4B	1.084	0
GNA11	GPR17	1.084	0
STOM	ITGAL	1.084	0
STOM	FPR2	1.084	0
STOM	STK10	1.084	0
STOM	PLAU	1.084	0
STOM	SNAP25	1.084	0
PPARG	CBX2	1.084	0
PPARG	MED13L	1.084	0
DEFA4	HP	1.084	0
PPARG	MED17	1.084	0
APP	GNG13	1.084	0
APP	MCHR2	1.084	0
APP	BRS3	1.084	0
APP	TACR3	1.084	0
HDAC7	SALL4	1.084	0
APP	S1PR2	1.084	0
APP	FAM49B	1.084	0
APP	FERMT3	1.084	0
ADAMTS1	SEMA5B	1.084	0
HDAC7	CITED2	1.084	0
APP	RLN3	1.084	0
APP	GPR183	1.084	0
DEPTOR	YWHAQ	1.084	0
NUP205	HDAC4	1.084	0
ADCY8	ANXA1	1.084	0
ADCY8	C3	1.084	0
ADCY8	C5	1.084	0
ADCY8	GRM6	1.084	0
ADCY8	LHCGR	1.084	0
CSF1R	CD163	1.084	0
MED7	RXRA	1.084	0
HDAC7	PPARG	1.084	0
APP	MEN1	1.084	0
APP	NMBR	1.084	0
SST	HCAR2	1.084	0
UBE2L6	EIF4E	1.084	0
AIFM1	GSR	1.084	0
AQR	PCNA	1.084	0
PRG3	LTA4H	1.084	0
PRG3	FRK	1.084	0
PRG3	ORM2	1.084	0
PRG3	ALDOA	1.084	0
SST	GNAI2	1.084	0
SST	S1PR5	1.084	0
PSMC4	ANAPC15	1.084	0
APP	GALR1	1.084	0
USP43	POLI	1.084	0
USP43	POLK	1.084	0
USP43	POLH	1.084	0
ATP6V0D2	INSR	1.084	0
PSMC4	RPL5	1.084	0
PSMC4	CDC16	1.084	0
ADAMTS1	THSD1	1.084	0
LONP2	SLC27A2	1.084	0
AKR1B1	MGLL	1.084	0
F2RL2	ANXA1	1.084	0
EDN2	ADRBK1	1.084	0
S1PR3	RAC1	1.084	0
PIK3CG	ABI1	1.084	0
FCGR2B	CSK	1.084	0
CDK19	NCOA2	1.084	0
TAS2R30	GPR18	1.084	0
GCGR	RXFP2	1.084	0
PSME1	TNFSF13B	1.084	0
DDO	NOS2	1.084	0
SERPINA1	COL7A1	1.084	0
IMPDH1	TOLLIP	1.084	0
ITGAV	SHB	1.084	0
IMPDH1	PSMD1	1.084	0
TNC	TF	1.084	0
WDR5	AJUBA	1.084	0
MEX3C	RBCK1	1.084	0
PSME1	CCND1	1.084	0
SORT1	YWHAE	1.084	0
GSDMD	RAB27A	1.084	0
WDR5	HOXB1	1.084	0
CDK19	NCOR2	1.084	0
HMGB1	CAPZA2	1.084	0
PRKACG	ABCA1	1.084	0
SORT1	CLINT1	1.084	0
CCNH	TCEB2	1.084	0
CCNH	CHD1L	1.084	0
APLNR	NMUR1	1.084	0
GPR31	C3	1.084	0
PRKACG	PKN1	1.084	0
PAH	AKR1B10	1.084	0
SORT1	TPD52	1.084	0
ITGAV	SCAMP1	1.084	0
SORT1	PUM1	1.084	0
AGT	HTR2B	1.084	0
PSME1	CKS1B	1.084	0
PSME1	CCNE1	1.084	0
PTGES2	MAPK1	1.084	0
TAS2R14	HCAR2	1.084	0
HRH2	PTGER2	1.084	0
HRH2	GHRH	1.084	0
AGT	GRM2	1.084	0
SORT1	NAPA	1.084	0
SORT1	TPD52L1	1.084	0
IMPDH1	ENTPD5	1.084	0
IMPDH1	ENTPD3	1.084	0
GRP	PIK3CA	1.084	0
TNC	SERPIND1	1.084	0
IMPDH1	HMHA1	1.084	0
IMPDH1	MPO	1.084	0
CNIH3	SERPINA1	1.084	0
MAP3K5	CRADD	1.084	0
NHLRC2	VWF	1.084	0
GPR37L1	CHRM2	1.084	0
CXCR4	HCAR1	1.084	0
NHLRC2	OLA1	1.084	0
GPR37L1	MTNR1B	1.084	0
ODF2	HSP90AA1	1.084	0
NHLRC2	SPARC	1.084	0
VCP	NAPRT	1.084	0
VCP	POLH	1.084	0
GCGR	P2RY6	1.084	0
PSME1	CSNK1A1	1.084	0
TAS2R14	HCAR3	1.084	0
COL4A6	ALPL	1.084	0
WDR5	COMMD5	1.084	0
ADRB1	MC5R	1.084	0
CDC23	BRCC3	1.084	0
IMPDH1	ENTPD8	1.084	0
SERPINA1	TRAPPC5	1.084	0
SERPINA1	TOR4A	1.084	0
GCGR	GPBAR1	1.084	0
WDR5	RARB	1.084	0
GRP	AGTR2	1.084	0
TNC	KNG1	1.084	0
GRP	GPR17	1.084	0
MAP2K3	TNIK	1.084	0
PSME1	PLK1	1.084	0
GRP	ADRBK1	1.084	0
GRP	MLNR	1.084	0
PSAP	C5AR1	1.084	0
PSME1	CFTR	1.084	0
PTGES2	ACLY	1.084	0
PKN1	PRKACB	1.084	0
APLNR	SSTR5	1.084	0
GCGR	FFAR2	1.084	0
NAE1	DCAF6	1.084	0
PRKACG	NCAPD2	1.084	0
PRKACG	RET	1.084	0
CHRM5	GNG11	1.084	0
CXCR4	TAS1R3	1.084	0
PRKACG	IL3	1.084	0
CDK7	NELFA	1.084	0
CDK7	SFN	1.084	0
CDK7	SNAPC1	1.084	0
PDIA6	FGA	1.084	0
CDK7	ZNF830	1.084	0
FPR2	GRM8	1.084	0
CXCR4	BDKRB2	1.084	0
GPT	F2	1.084	0
GPER1	TAS1R3	1.084	0
EDNRB	HCRTR2	1.084	0
CDK7	TWISTNB	1.084	0
TSHB	CALCRL	1.084	0
MEPE	IGFBP7	1.084	0
NELFA	CDK7	1.084	0
SCN4A	SPTAN1	1.084	0
PTGFR	BRS3	1.084	0
PTGFR	HTR2C	1.084	0
PTGFR	BDKRB1	1.084	0
GPER1	NPB	1.084	0
STAG1	TAOK1	1.084	0
NELFA	ERCC2	1.084	0
GPC4	APOA4	1.084	0
MEPE	APOE	1.084	0
PTHLH	MC5R	1.084	0
GABRG3	NPTN	1.084	0
MGAM	CEACAM8	1.084	0
GNG12	PDPK1	1.084	0
GNG12	PRKCD	1.084	0
GNG12	AGT	1.084	0
GNG12	PRKCH	1.084	0
TAS2R14	MTNR1A	1.084	0
GCGR	GPR132	1.084	0
FPR2	UTS2	1.084	0
PTGES2	MPO	1.084	0
CCNH	RRN3	1.084	0
VWA1	SERPIND1	1.084	0
PCBP4	CDK2	1.084	0
EDNRB	CCKAR	1.084	0
GPER1	NPBWR1	1.084	0
CEP72	MARK4	1.084	0
CCNH	PPIE	1.084	0
CEP72	NEK2	1.084	0
TMEM67	CDK1	1.084	0
VWA1	IGFBP7	1.084	0
PSMD4	CSNK1A1	1.084	0
WDR12	UBA52	1.084	0
CCNH	TAF1B	1.084	0
VWA1	CP	1.084	0
MGAT4A	SERPINA1	1.084	0
PTGES2	GRN	1.084	0
PSMD4	AURKA	1.084	0
EIF2A	STAT1	1.084	0
CHRM5	GNG5	1.084	0
CCNH	PAF1	1.084	0
NAE1	ERCC8	1.084	0
TAS2R14	HRH3	1.084	0
TAS2R14	FPR2	1.084	0
TAS2R14	GALR3	1.084	0
CHRM5	KISS1R	1.084	0
CHRM5	AVP	1.084	0
FCGR1A	ARPC5	1.084	0
VWA1	KNG1	1.084	0
VWA1	SERPINC1	1.084	0
NAE1	LMO7	1.084	0
GCGR	TBXA2R	1.084	0
PIP5K1A	PIP5K1B	1.084	0
VWA1	SERPINA1	1.084	0
CCNH	POLR1B	1.084	0
VWA1	ITIH2	1.084	0
PSMD4	EPAS1	1.084	0
MAN2B1	HMHA1	1.084	0
IMPDH1	HRNR	1.084	0
IMPDH1	ACTR2	1.084	0
CXCR4	TAS1R1	1.084	0
EGF	MEMO1	1.084	0
CCNE1	CCT8	1.084	0
CHRM5	QRFPR	1.084	0
DRD3	C3AR1	1.084	0
RXFP4	GRM6	1.084	0
FBXL8	TRAIP	1.084	0
HADH	AOX1	1.084	0
HSPE1-MOB4	HSPD1	1.084	0
PSAP	AGTR1	1.084	0
AP2A1	AGTR1	1.084	0
ADCY2	C5	1.084	0
ADCY2	RAMP2	1.084	0
FBXL8	RBCK1	1.084	0
SUCNR1	AGTR2	1.084	0
CCL5	DRD3	1.084	0
ADORA1	PMCH	1.084	0
SYT11	TACR1	1.084	0
DYNC1LI2	CDC42	1.084	0
SUCNR1	HTR1F	1.084	0
PTPRJ	STK10	1.084	0
POLR2K	CCNK	1.084	0
ADRB1	TAAR8	1.084	0
CUL2	TRAIP	1.084	0
SUCNR1	DRD3	1.084	0
CXCR4	HTR2C	1.084	0
ADRB1	TAAR2	1.084	0
TAF6	POU2F1	1.084	0
HTR2B	NMBR	1.084	0
CHRM5	GNG2	1.084	0
PLCB2	GHSR	1.084	0
POLR2K	CCNT1	1.084	0
HTR2B	NTSR2	1.084	0
HTR2B	UTS2R	1.084	0
AP2A1	PEF1	1.084	0
RXFP4	S1PR4	1.084	0
EGF	PPP2R1B	1.084	0
SUCNR1	NPBWR1	1.084	0
TAB2	PDPK1	1.084	0
AP2A1	APOB	1.084	0
PSMD13	AURKB	1.084	0
APLNR	CXCL1	1.084	0
SUCNR1	HRH4	1.084	0
SUCNR1	C3	1.084	0
IDO2	MAOB	1.084	0
PSAP	CXCL8	1.084	0
GNAI1	GRM6	1.084	0
SUCNR1	C5	1.084	0
PTHLH	RAMP3	1.084	0
MYH14	MYH13	1.084	0
LAMA2	SRC	1.084	0
RXFP4	HTR1B	1.084	0
EGF	STON1	1.084	0
SUCNR1	CNR2	1.084	0
AVPR2	PTGER2	1.084	0
TAB2	PRKCQ	1.084	0
HTR2B	AGT	1.084	0
RARRES2	ITIH4	1.084	0
APLNR	CXCR2	1.084	0
ATP6V1C2	INSR	1.084	0
ADCY2	P2RY12	1.084	0
AVPR2	HTR7	1.084	0
APLNR	GABBR2	1.084	0
MDM2	CASP3	1.084	0
RXFP4	CASR	1.084	0
RPL7L1	WDR12	1.084	0
MDM2	TNRC6A	1.084	0
MAN2B1	TTR	1.084	0
PLCB2	HTR2B	1.084	0
MAN2B1	RETN	1.084	0
CHRM5	GNG3	1.084	0
SUCNR1	ANXA1	1.084	0
ADCY2	GPR17	1.084	0
PTPRJ	SLCO4C1	1.084	0
RXFP4	OPRK1	1.084	0
HLA-A	LAT	1.084	0
ACTN2	KNG1	1.084	0
ADCY2	C3	1.084	0
ADRB1	VIPR1	1.084	0
FSHB	GPR39	1.084	0
GUK1	NT5E	1.084	0
CHD1L	CCNH	1.084	0
PRKACG	RAP1GAP2	1.084	0
FCGR1A	VAV2	1.084	0
RASGRF2	CAMK2B	1.084	0
MSLN	CP	1.084	0
NAE1	FBXO10	1.084	0
FCGR1A	ARPC3	1.084	0
CHD1L	CDK7	1.084	0
FBXL4	RBCK1	1.084	0
APLNR	NPBWR1	1.084	0
HTR2B	SAA1	1.084	0
CYFIP2	HSP90AA1	1.084	0
APLNR	SSTR2	1.084	0
FCGR1A	ARPC4	1.084	0
HAUS2	NEK2	1.084	0
IMPDH1	FRK	1.084	0
VCP	HMHA1	1.084	0
AGT	ARRB1	1.084	0
FPR2	S1PR2	1.084	0
TAS2R30	C5AR1	1.084	0
TAS2R14	FPR1	1.084	0
ADRB1	HTR6	1.084	0
BET1L	ANK3	1.084	0
MSLN	AHSG	1.084	0
TAS2R14	CHRM2	1.084	0
EPHA7	EPHB3	1.084	0
APLNR	CXCR1	1.084	0
AGT	CCR7	1.084	0
CASP7	ITGA6	1.084	0
FCGR1A	IRF6	1.084	0
KLHL9	RBCK1	1.084	0
EPHA7	BLK	1.084	0
GSDMD	NFKB1	1.084	0
APLNR	MTNR1B	1.084	0
IMPDH1	CPPED1	1.084	0
IMPDH1	ENTPD1	1.084	0
PLCB2	AVPR1B	1.084	0
CXCR4	PSAP	1.084	0
TMEM67	MARK4	1.084	0
CHRM5	GNG10	1.084	0
S1PR3	CCL16	1.084	0
NAE1	COMMD2	1.084	0
IMPDH1	GNS	1.084	0
STC2	FGA	1.084	0
GNAI1	ANXA1	1.084	0
FCGR1A	ARPC1B	1.084	0
NAE1	TULP4	1.084	0
NAE1	COMMD3	1.084	0
FCGR1A	MYO1C	1.084	0
IMPDH1	HEXB	1.084	0
MSLN	KNG1	1.084	0
HTR2B	P2RY2	1.084	0
MSLN	IGFBP7	1.084	0
STC2	NUCB1	1.084	0
HTR2B	PLCB4	1.084	0
TUBGCP4	HSP90AA1	1.084	0
ADAM10	STK10	1.084	0
SYT2	GAK	1.084	0
UTRN	PAK7	1.084	0
VCP	MPO	1.084	0
ITGAM	FGA	1.084	0
C4A	LAMB1	1.084	0
C4A	PRKCSH	1.084	0
HAUS2	PLK1	1.084	0
NAE1	COMMD7	1.084	0
GPER1	CCR1	1.084	0
FCGR1A	TRIM6	1.084	0
FCGR1A	ARPC1A	1.084	0
FCGR1A	TRIM5	1.084	0
NAE1	DCAF17	1.084	0
IMPDH1	ELANE	1.084	0
MSLN	P4HB	1.084	0
UTRN	ARHGEF7	1.084	0
IMPDH1	CREG1	1.084	0
VCAN	FGF23	1.084	0
GP5	KNG1	1.084	0
FBXW11	TRAIP	1.084	0
GCGR	PLCB1	1.084	0
CCR3	NPY1R	1.084	0
PTGFR	CASR	1.084	0
JUN	ASH2L	1.084	0
ASAH1	ALDOA	1.084	0
PRKAA2	SLC38A9	1.084	0
PSAP	GALR3	1.084	0
AGT	NPBWR1	1.084	0
ITGAV	SNAP23	1.084	0
CPPED1	NAPRT	1.084	0
PYY	GPR55	1.084	0
PDPK1	TAB2	1.084	0
CPPED1	IMPDH1	1.084	0
ITGAV	PI4KB	1.084	0
CPPED1	GCA	1.084	0
MBTPS1	IGFBP7	1.084	0
CRACR2A	RAB27A	1.084	0
MBTPS1	AHSG	1.084	0
AVPR2	SCARB2	1.084	0
CPPED1	CYB5R3	1.084	0
CPPED1	TTR	1.084	0
AGT	CXCL11	1.084	0
SDHA	OGDH	1.084	0
HIST1H2BH	AR	1.084	0
TAS1R3	CXCR4	1.084	0
PYY	HCAR3	1.084	0
GCGR	PTGIR	1.084	0
CHRM4	CXCR3	1.084	0
ITGAV	STK10	1.084	0
CCR3	HRH3	1.084	0
PGM1	CHIT1	1.084	0
IL6	BMP15	1.084	0
GCGR	PTGDR	1.084	0
PDCD6	NCALD	1.084	0
TAS1R3	GPER1	1.084	0
BORA	CSNK1E	1.084	0
GCGR	MCHR2	1.084	0
AVPR2	AAK1	1.084	0
PRKAA2	LAMTOR2	1.084	0
TAS1R3	C5	1.084	0
BORA	CSNK1D	1.084	0
TAS2R38	CCR5	1.084	0
CECR1	GRN	1.084	0
PRKAA2	DYNLL1	1.084	0
MGAM	ATP6V0C	1.084	0
ARSB	ACTR2	1.084	0
JAK2	IL20	1.084	0
ADRB3	HTR6	1.084	0
ITGAV	DEGS1	1.084	0
ATR	STAG3	1.084	0
PSAP	P2RY12	1.084	0
HRH4	CXCR6	1.084	0
PDE8B	DCK	1.084	0
JUN	TNRC6B	1.084	0
GCGR	EDN1	1.084	0
CECR1	DPP7	1.084	0
AGT	CXCL13	1.084	0
ITGAV	MOSPD2	1.084	0
CECR1	GLB1	1.084	0
FPR1	GRM8	1.084	0
GCG	PTGER2	1.084	0
TSPAN14	SLC44A2	1.084	0
TGFBR2	EIF2A	1.084	0
MBTPS1	APLP2	1.084	0
CPPED1	HRNR	1.084	0
PSG2	TGFB1	1.084	0
CPPED1	GRN	1.084	0
PDCD6	AP1S1	1.084	0
PSAP	APLNR	1.084	0
MBTPS1	SERPIND1	1.084	0
CECR1	HMHA1	1.084	0
WDR19	PRKAR2A	1.084	0
TGFBR2	F11R	1.084	0
ADRB3	ADM2	1.084	0
ROCK1	ETV5	1.084	0
CYR61	KNG1	1.084	0
TGFBR2	USP15	1.084	0
AGT	GNG12	1.084	0
FPR1	CASR	1.084	0
TFRC	YIPF6	1.084	0
CECR1	CYB5R3	1.084	0
DOCK2	ORM1	1.084	0
DOCK2	HP	1.084	0
SCARB2	ADRB2	1.084	0
CHRM4	GPR17	1.084	0
KNG1	MSLN	1.084	0
KNG1	CYR61	1.084	0
CHRM4	C5AR1	1.084	0
CHRNA1	GNAQ	1.084	0
KNG1	HCRTR1	1.084	0
CHRM4	PNOC	1.084	0
FNBP1L	CFTR	1.084	0
GNG7	S1PR1	1.084	0
GNG7	APP	1.084	0
CHRM4	S1PR2	1.084	0
CHRM4	C5	1.084	0
GRM8	GPR17	1.084	0
ARRB1	AGT	1.084	0
GRM8	S1PR2	1.084	0
GRM8	GPR55	1.084	0
MTNR1B	LPAR5	1.084	0
MTNR1B	NPY2R	1.084	0
FNBP1L	ADRB2	1.084	0
TAS1R3	GRM6	1.084	0
CALCRL	GPR39	1.084	0
KNG1	CCL16	1.084	0
SGIP1	TACR1	1.084	0
CALCRL	TAAR2	1.084	0
GRM8	FPR2	1.084	0
KNG1	S1PR5	1.084	0
TMBIM1	ATP8B4	1.084	0
GRM8	GRM6	1.084	0
CASR	FPR1	1.084	0
GOLGB1	ANK3	1.084	0
GPR37L1	PTGDR2	1.084	0
CHRM4	CCR5	1.084	0
GABBR1	CCR7	1.084	0
POMC	GABBR2	1.084	0
CHRM4	CX3CR1	1.084	0
CHRM4	CX3CL1	1.084	0
GPR37L1	HTR1B	1.084	0
GRM8	FPR1	1.084	0
AVPR2	CLTA	1.084	0
ASAH1	TNFAIP6	1.084	0
MTNR1B	GRM7	1.084	0
SCARB2	TF	1.084	0
CHRNA1	LAMB3	1.084	0
FPR1	GRM7	1.084	0
PYY	AGTR2	1.084	0
MTNR1B	GPR37L1	1.084	0
HRH2	PTGIR	1.084	0
AGT	SSTR2	1.084	0
ITGB3BP	SMC1A	1.084	0
AVPR2	ARPC1A	1.084	0
DNAJC6	CHRM2	1.084	0
VIP	PTGER2	1.084	0
TAS1R3	GNAI2	1.084	0
AVPR2	CD3D	1.084	0
PSAP	S1PR1	1.084	0
HRH1	GNG3	1.084	0
PYY	GRM6	1.084	0
SCARB2	AVPR2	1.084	0
CHRM4	CCL27	1.084	0
KNG1	GP5	1.084	0
CHRM4	CCR9	1.084	0
KNG1	CCL1	1.084	0
FPR1	GPER1	1.084	0
SIN3A	PPARA	1.084	0
TAS1R3	KNG1	1.084	0
CHRM4	TAS2R1	1.084	0
CHRM4	PPBP	1.084	0
NUDT19	AMACR	1.084	0
AGT	CHRM4	1.084	0
GNAZ	NOS3	1.084	0
HRH2	ADM2	1.084	0
FCF1	CSNK1E	1.084	0
HRH2	TAAR9	1.084	0
FCF1	CSNK1D	1.084	0
KNG1	ACTN2	1.084	0
HRH2	VIPR1	1.084	0
TAS1R3	C3	1.084	0
CECR1	C3	1.084	0
GCG	BDKRB1	1.084	0
GCGR	PTGFR	1.084	0
UBC	CSNK1A1	1.084	0
GPER1	GNB2	1.084	0
AVPR2	VAMP2	1.084	0
TSHB	GLP2R	1.084	0
TSHB	GCGR	1.084	0
GPER1	CXCL1	1.084	0
RFC1	MNAT1	1.084	0
VAPA	GAA	1.084	0
TSHB	GLP1R	1.084	0
MGAM	FCAR	1.084	0
ANXA2	PYGB	1.084	0
UBE4A	RBCK1	1.084	0
NOTUM	KNG1	1.084	0
ANXA2	MNDA	1.084	0
MATK	BTC	1.084	0
ICAM1	FCGR1B	1.084	0
NOTUM	P4HB	1.084	0
GRM2	FPR2	1.084	0
GCGR	F2RL1	1.084	0
FPR2	PLCB3	1.084	0
PIK3CD	SH3KBP1	1.084	0
ITGAV	CLEC5A	1.084	0
AVPR2	PTH2R	1.084	0
OSCAR	NFKB1	1.084	0
HRH2	RXFP1	1.084	0
FPR2	RAB37	1.084	0
KDM1A	ATF2	1.084	0
KLRC2	PLCG2	1.084	0
GPR143	APP	1.084	0
BRS3	APP	1.084	0
CDK7	EAF1	1.084	0
BZRAP1	SLC18A2	1.084	0
ALDH3A2	CARNS1	1.084	0
PICALM	TACR1	1.084	0
PPARA	SIN3A	1.084	0
CCR3	HTR1A	1.084	0
SCN4A	SPTB	1.084	0
CCR3	OPRM1	1.084	0
ICAM1	GBP7	1.084	0
ANXA2	DNAJC3	1.084	0
GPR143	EDNRA	1.084	0
FTL	MPO	1.084	0
MATK	NRG3	1.084	0
CD163	CSF1R	1.084	0
ANXA2	FUCA1	1.084	0
ANXA2	HEBP2	1.084	0
FPR2	NPW	1.084	0
CXCR4	TAS1R2	1.084	0
CCR3	OPRK1	1.084	0
PARP1	POLD4	1.084	0
FTL	GLA	1.084	0
FPR2	TAS2R14	1.084	0
NUP50	HSPA5	1.084	0
GPR143	ADRA1B	1.084	0
PSMA7	ACTR3	1.084	0
FTL	GCA	1.084	0
FPR2	GHSR	1.084	0
PSMA7	CDC25A	1.084	0
ANXA2	HRNR	1.084	0
PARP1	UBE2V2	1.084	0
AGT	S1PR4	1.084	0
YWHAQ	KPNA1	1.084	0
ANXA2	RNASET2	1.084	0
ANXA2	AGA	1.084	0
PARP1	POLE4	1.084	0
GRM2	S1PR5	1.084	0
ANXA2	PSMD1	1.084	0
ANXA2	GALNS	1.084	0
YWHAQ	DEPTOR	1.084	0
GNG12	PRKCQ	1.084	0
ANXA2	GUSB	1.084	0
PLK4	MARK4	1.084	0
FTL	FRK	1.084	0
NT5C3B	NAPRT	1.084	0
NOTUM	CP	1.084	0
ANXA2	UNC13D	1.084	0
ANXA2	GGH	1.084	0
GCGR	SAA1	1.084	0
BRS3	GPR17	1.084	0
BRS3	PTAFR	1.084	0
UBE4A	TRAIP	1.084	0
IL6	RCN1	1.084	0
G6PD	LDHC	1.084	0
MTNR1B	SSTR4	1.084	0
BRS3	AGTR2	1.084	0
TFRC	SYT11	1.084	0
PRKACB	ITGA4	1.084	0
TSPAN14	GPR97	1.084	0
PRKACB	GFRA4	1.084	0
PRKACB	PGR	1.084	0
PSAP	ADORA3	1.084	0
PTH2	MC4R	1.084	0
PRKACB	AR	1.084	0
LYN	PPP2R1B	1.084	0
MTNR1B	CHRM4	1.084	0
ADRB3	GLP2R	1.084	0
ADRB3	GIP	1.084	0
FPR2	HTR5A	1.084	0
TFRC	SYT8	1.084	0
PSAP	CXCR4	1.084	0
PTGFR	GCGR	1.084	0
CDH5	CDH18	1.084	0
JUN	H2AFJ	1.084	0
INTS1	POU2F1	1.084	0
CECR1	GCA	1.084	0
CCNF	RBCK1	1.084	0
TFRC	ARPC4	1.084	0
GCG	FPR2	1.084	0
ATP8A1	ITGAL	1.084	0
CD177	MMP25	1.084	0
CDH5	PTPRB	1.084	0
PRKACB	RET	1.084	0
PRKACB	ROBO2	1.084	0
PRKACB	GFRA2	1.084	0
RPS6KA2	SH3GL2	1.084	0
RPS6KA2	AP2A2	1.084	0
PRKACB	NCAPD2	1.084	0
AGFG1	CHRM2	1.084	0
MTNR1B	TAS2R40	1.084	0
AVPR2	MC5R	1.084	0
MTNR1B	SSTR5	1.084	0
BRS3	AGTR1	1.084	0
IL18R1	MAPK9	1.084	0
CENPJ	PRKACA	1.084	0
DDB2	POLK	1.084	0
BRS3	PTGFR	1.084	0
DSN1	GLA	1.084	0
ADRB3	TAAR1	1.084	0
CALCB	LHCGR	1.084	0
IL6	SERPINA10	1.084	0
KDM1A	ERCC1	1.084	0
GPR37L1	HTR1D	1.084	0
GRM2	AGT	1.084	0
PICALM	APOB	1.084	0
BRS3	PROK2	1.084	0
HRH2	ADM	1.084	0
ITGAV	SPHK1	1.084	0
MTNR1B	AGT	1.084	0
MGAM	STOM	1.084	0
MTNR1B	TAS2R42	1.084	0
PTGFR	TACR1	1.084	0
CHRM4	PPY	1.084	0
ICAM1	TRIM14	1.084	0
CLIP1	SMC1A	1.084	0
IL6	APLP2	1.084	0
GCGR	NMB	1.084	0
PTGFR	CCKBR	1.084	0
TSPAN14	TMBIM1	1.084	0
PRKACB	RAP1GAP2	1.084	0
CHRM4	LPAR2	1.084	0
AGT	S1PR5	1.084	0
PRKACB	PKN1	1.084	0
HRH2	MC4R	1.084	0
MGAM	HGSNAT	1.084	0
MTNR1B	NMUR1	1.084	0
OSCAR	HBB	1.084	0
MTNR1B	SSTR2	1.084	0
CCR3	GPR18	1.084	0
HTR2B	PROK2	1.084	0
HTR2B	PLCB2	1.084	0
ADAR	HLA-A	1.084	0
ERBB2	PTEN	1.084	0
LAMC3	PAK3	1.084	0
AR	HIST1H2BO	1.084	0
ADORA3	NMUR1	1.084	0
ITGA2B	ARRB1	1.084	0
ITGA2B	AGGF1	1.084	0
AR	HIST1H2BB	1.084	0
LCT	HKDC1	1.084	0
FNBP1	CHRM2	1.084	0
ADORA3	CXCL6	1.084	0
FCGR2A	ARPC1B	1.084	0
GPR18	TAS2R43	1.084	0
NAPRT	VCP	1.084	0
UBA52	APOB	1.084	0
LTB4R2	LPAR3	1.084	0
TOM1	STK10	1.084	0
ADORA3	AGT	1.084	0
TOM1	PGRMC1	1.084	0
LCT	HK2	1.084	0
NAPRT	CCT8	1.084	0
NAPRT	ENPP3	1.084	0
CD47	SLCO4C1	1.084	0
SPARCL1	P4HB	1.084	0
UBA52	MCM4	1.084	0
AOX1	HADH	1.084	0
NAPRT	NT5C3A	1.084	0
CCNK	ASUN	1.084	0
MAMLD1	HDAC2	1.084	0
CD47	MMP25	1.084	0
NAPRT	PA2G4	1.084	0
NAPRT	PSMD1	1.084	0
MAMLD1	HDAC1	1.084	0
MAMLD1	HDAC3	1.084	0
MAMLD1	CCND1	1.084	0
GATAD2B	JUN	1.084	0
CTSO	HLA-DQA1	1.084	0
DCTN4	INS	1.084	0
NAPRT	C3	1.084	0
ADORA3	NMUR2	1.084	0
TOM1	ITGB2	1.084	0
ITGAL	SLC2A5	1.084	0
ADAM10	SERPINC1	1.084	0
TAAR2	ADRB2	1.084	0
INTS2	POU2F1	1.084	0
GRM3	S1PR1	1.084	0
NAPRT	GUSB	1.084	0
HCRTR2	NPFFR2	1.084	0
NEK2	PAFAH1B1	1.084	0
PSMB5	TNFSF13B	1.084	0
ADAM10	NUCB1	1.084	0
HCRTR2	NMS	1.084	0
GRM3	S1PR3	1.084	0
HCK	YES1	1.084	0
ERBB2	DIAPH1	1.084	0
ATF2	KDM1A	1.084	0
PSMB5	EPAS1	1.084	0
GPR18	TAS2R46	1.084	0
HCK	EPHA6	1.084	0
LAMC3	PAK1	1.084	0
ALPL	NEGR1	1.084	0
KRT3	KRT7	1.084	0
ADORA3	CXCL3	1.084	0
GGT1	TXNDC12	1.084	0
NAPRT	NT5C3B	1.084	0
PAK4	ITGA1	1.084	0
TAS2R1	CHRM4	1.084	0
NAPRT	FUCA1	1.084	0
ALPL	LYPD8	1.084	0
CROT	IDE	1.084	0
BDNF	ECD	1.084	0
NMU	F2R	1.084	0
TAS2R19	C5AR1	1.084	0
RLN3	APP	1.084	0
ERBB2	PRKACA	1.084	0
KISS1	LTB4R2	1.084	0
NAPRT	GGH	1.084	0
NT5E	GUK1	1.084	0
TAAR2	MC4R	1.084	0
CCNK	TAF8	1.084	0
GRIN2A	PDLIM5	1.084	0
LAMC3	SRC	1.084	0
HEATR1	CSNK1D	1.084	0
HRH3	TAS2R14	1.084	0
HRNR	TUBB4B	1.084	0
CCNK	INTS4	1.084	0
HRNR	HEXB	1.084	0
HEATR1	CSNK1E	1.084	0
TNRC6B	CCND1	1.084	0
ITGAL	RAP2B	1.084	0
TAS2R1	MTNR1B	1.084	0
HTR1D	LPAR5	1.084	0
TAAR2	RAMP2	1.084	0
HTR1D	PMCH	1.084	0
PAK4	LAMC2	1.084	0
CBFB	CCND1	1.084	0
AGA	ANXA2	1.084	0
CCNK	ICE1	1.084	0
GLP2R	PTGER2	1.084	0
HRH3	GPR183	1.084	0
ITGAL	SLC15A4	1.084	0
HTR1D	CXCR3	1.084	0
FCGR3A	VAV2	1.084	0
CCNK	POLR2H	1.084	0
PLD1	CD53	1.084	0
UBA52	CDK1	1.084	0
UBA52	SRPR	1.084	0
HTR1D	CX3CR1	1.084	0
GABRQ	ARHGEF9	1.084	0
UBA3	RNF25	1.084	0
SPTBN2	SCN11A	1.084	0
FCGR2A	ELMO1	1.084	0
CXCR6	HRH4	1.084	0
HRNR	CPPED1	1.084	0
ITGAL	MLEC	1.084	0
FCGR2A	ARPC5	1.084	0
FCGR2A	NCKAP1	1.084	0
ITGAL	ATP8A1	1.084	0
UBA3	BTBD6	1.084	0
GLP2R	TSHB	1.084	0
PLD1	TSPAN14	1.084	0
NAPRT	ENPP1	1.084	0
GLP2R	RXFP2	1.084	0
UBA3	ERCC8	1.084	0
SEC22C	SERPINA1	1.084	0
SPTBN1	SCN10A	1.084	0
NAPRT	GLB1	1.084	0
GLP2R	RXFP1	1.084	0
PLD1	PGRMC1	1.084	0
HTR1D	S1PR5	1.084	0
GLP2R	TAAR8	1.084	0
LTB4R2	GPR4	1.084	0
CCNK	SNAPC3	1.084	0
PLD1	SLC2A3	1.084	0
SPARCL1	FGA	1.084	0
HTR1D	MCHR1	1.084	0
GRM3	S1PR5	1.084	0
CCNK	SMAD4	1.084	0
ITGA2B	MPRIP	1.084	0
MYLIP	TRAIP	1.084	0
PLD1	AP1M1	1.084	0
GLP2R	TAAR2	1.084	0
RAB37	FPR2	1.084	0
SPTBN1	SCN11A	1.084	0
PLD1	PLAUR	1.084	0
GLP2R	TAAR6	1.084	0
CCNK	ZC3H8	1.084	0
RPS27	SRPR	1.084	0
RPS27	PSMC4	1.084	0
FCGR2A	VAV2	1.084	0
DNAJC13	SLCO4C1	1.084	0
SHC1	IL5RA	1.084	0
SPTBN1	SCN7A	1.084	0
ITGAL	GPR97	1.084	0
RAB37	SNAP25	1.084	0
FCGR2A	MYO1C	1.084	0
PLD1	NBEAL2	1.084	0
ANAPC4	RBCK1	1.084	0
GRM3	C5AR1	1.084	0
TAS2R1	S1PR5	1.084	0
GPR18	CCL21	1.084	0
LPAR3	OXTR	1.084	0
FSHR	ADCY9	1.084	0
ADCYAP1	HTR6	1.084	0
UBA3	LMO7	1.084	0
SNAPC3	CCNT1	1.084	0
CXCR6	GPR17	1.084	0
SERPINA1	MGAT4A	1.084	0
GPR18	CCR4	1.084	0
GPR18	GNAI2	1.084	0
HCRTR2	KALRN	1.084	0
MIA3	C3	1.084	0
UBA3	ZNRF2	1.084	0
MIA3	ALB	1.084	0
AK6	ERCC2	1.084	0
TCN1	CTSH	1.084	0
NEK2	TUBG2	1.084	0
MIA3	C4A	1.084	0
GPR18	CCR10	1.084	0
UBA52	CSNK1A1	1.084	0
NEK2	C2CD3	1.084	0
GPR18	CCR3	1.084	0
NEK2	NPHP1	1.084	0
UBA3	KBTBD7	1.084	0
ADCY3	C3	1.084	0
COL11A2	P4HB	1.084	0
B2M	FRK	1.084	0
CEP135	CSNK1D	1.084	0
CEP135	CSNK1E	1.084	0
GLP2R	RAMP3	1.084	0
CCNY	CCND2	1.084	0
UBA52	DYRK2	1.084	0
ADCY3	ANXA1	1.084	0
UBA3	KLHL5	1.084	0
PHC2	BRCC3	1.084	0
HMOX2	RAP2B	1.084	0
CHEK2	XRCC6	1.084	0
CASR	ADRA2C	1.084	0
FSHR	PTGIR	1.084	0
CHEK2	UBB	1.084	0
GLP2R	TAAR5	1.084	0
SNAPC3	CCNK	1.084	0
SERPINA1	NAPG	1.084	0
POLR2H	RXRA	1.084	0
GPR18	NMUR2	1.084	0
ITGB3	GPR124	1.084	0
GPR18	C3	1.084	0
GPS2	RXRB	1.084	0
POLR2H	CCNK	1.084	0
UBA3	KCTD6	1.084	0
FCGR3A	NCKAP1	1.084	0
UBA3	DCAF17	1.084	0
GPR18	PNOC	1.084	0
SPTBN2	SCN10A	1.084	0
NEK2	HAUS5	1.084	0
SPTBN2	HLA-DRB1	1.084	0
MAP2K2	AGK	1.084	0
ITGB3	PAPD7	1.084	0
NEK2	HAUS3	1.084	0
VPRBP	TRAIP	1.084	0
GPR18	GALR3	1.084	0
NEK2	HAUS2	1.084	0
GTF2A1	POU2F2	1.084	0
GPR18	TAS2R30	1.084	0
SNAPC3	CDK9	1.084	0
SERPINA1	EVA1A	1.084	0
SERPINA1	CNIH1	1.084	0
GLP2R	LHB	1.084	0
CEP152	CDK11A	1.084	0
SERPINA1	SEC23A	1.084	0
RXRB	GPS2	1.084	0
SERPINA1	CNIH2	1.084	0
ITGB3	FXR1	1.084	0
CEP152	CDK11B	1.084	0
HMOX2	GPR84	1.084	0
GLP2R	ADRB3	1.084	0
EIF4E	HERC5	1.084	0
SERPINA1	CNIH3	1.084	0
GPR18	CXCR2	1.084	0
ARG1	GLA	1.084	0
JAK1	SGMS1	1.084	0
MIA3	CP	1.084	0
JAK1	SMPD1	1.084	0
CBLB	RBCK1	1.084	0
ADCY3	RAMP2	1.084	0
ADCY3	LHCGR	1.084	0
PAK4	ITGB1	1.084	0
GPR18	TAS2R13	1.084	0
GPR18	CXCL11	1.084	0
LAMC2	PAK4	1.084	0
GNAO1	NOS3	1.084	0
UBA3	DET1	1.084	0
PLXNA3	PIP5K1C	1.084	0
SERPINA1	LGALS1	1.084	0
TAAR2	HTR7	1.084	0
NAT10	TERT	1.084	0
KRT10	KRT33B	1.084	0
DMP1	C4A	1.084	0
HIST1H2BO	AR	1.084	0
HIST1H2BO	PRKDC	1.084	0
TAAR2	ADRB1	1.084	0
UBA52	CDC25A	1.084	0
GTF2H3	POLK	1.084	0
ADAM10	ATP8B4	1.084	0
FSHR	GPR25	1.084	0
DMP1	P4HB	1.084	0
PLXNA3	CDK5R1	1.084	0
ALPL	CNTN3	1.084	0
DMP1	C3	1.084	0
LAMC2	PAK7	1.084	0
GRIN2B	CACNG2	1.084	0
ADAM10	SERPIND1	1.084	0
ITGAL	AGPAT2	1.084	0
TAAR2	CALCRL	1.084	0
NAPRT	CREG1	1.084	0
CDC42	RHOQ	1.084	0
NAPRT	NT5M	1.084	0
SERPINA1	FUCA2	1.084	0
LAMC3	PAK2	1.084	0
NAPRT	AGA	1.084	0
LAMC2	SRC	1.084	0
DMP1	FGA	1.084	0
CSNK2A2	NCAPD2	1.084	0
KRT10	KRT33A	1.084	0
CYP4F8	CYP4F2	1.084	0
GPR18	CXCR1	1.084	0
ALPL	RTN4RL1	1.084	0
ALPL	COL4A5	1.084	0
ADCY3	C5	1.084	0
FSHR	GPR39	1.084	0
DMP1	IGFBP7	1.084	0
KPNA1	YWHAQ	1.084	0
SERPINA1	VWA1	1.084	0
CXCR6	C5	1.084	0
KRT10	KRT38	1.084	0
VNN1	SLCO4C1	1.084	0
EIF4E	UBE2L6	1.084	0
FSHR	PTHLH	1.084	0
TIRAP	S100A8	1.084	0
ASH2L	JUN	1.084	0
FSHR	TAAR9	1.084	0
GPR18	ADCY7	1.084	0
SERPINA1	MFI2	1.084	0
CASR	ADRA1A	1.084	0
UBA3	ANAPC7	1.084	0
APOA5	P4HB	1.084	0
SERPINA1	NSF	1.084	0
FBXL18	TRAIP	1.084	0
PSMD13	CKS1B	1.084	0
PSMD9	MAPK6	1.084	0
ALPL	ART3	1.084	0
KRT10	KRT36	1.084	0
HMOX2	PLD1	1.084	0
ALPL	CD52	1.084	0
HMOX2	ATP6V1D	1.084	0
GPR18	CCL1	1.084	0
FSHR	HTR6	1.084	0
PSMD13	AURKA	1.084	0
ALPL	RECK	1.084	0
PRKAG3	TP53	1.084	0
UBA52	MAP2K1	1.084	0
FPR2	CLEC4C	1.084	0
NCOA2	CDK19	1.084	0
HTR1D	GAL	1.084	0
CITED2	HDAC7	1.084	0
HLA-A	HSPA5	1.084	0
ECD	BDNF	1.084	0
ORM1	DOCK2	1.084	0
CCNK	POLR2K	1.084	0
CCL20	NPY2R	1.084	0
CHRM5	UTS2	1.084	0
MAN2B1	ORM2	1.084	0
HRH3	OXGR1	1.084	0
CHRM5	TAC3	1.084	0
KNG1	PLCB4	1.084	0
PIK3R3	CD86	1.084	0
KNG1	BPIFB2	1.084	0
CHRM5	CYSLTR1	1.084	0
KNG1	NPFF	1.084	0
CHRM5	EDNRB	1.084	0
HTR1D	PENK	1.084	0
CHRM5	F2R	1.084	0
DEPDC1B	RHOH	1.084	0
HRH3	INSL5	1.084	0
GSDMD	FRK	1.084	0
KRT86	KRT5	1.084	0
PROK1	GCGR	1.084	0
CHRM5	TACR3	1.084	0
HTR1D	P2RY12	1.084	0
ADORA1	GALR2	1.084	0
HRH3	APLN	1.084	0
MAP3K1	RNF135	1.084	0
CCL20	CHRM2	1.084	0
HRH3	CXCR1	1.084	0
ERCC8	NAE1	1.084	0
ERCC8	UBA3	1.084	0
SUPT5H	ERCC2	1.084	0
POLR1B	CCNH	1.084	0
HRH3	CXCR5	1.084	0
MAN2B1	MNDA	1.084	0
COL4A4	ALPL	1.084	0
NAPRT	MAPK1	1.084	0
APLNR	SSTR3	1.084	0
HRH3	S1PR4	1.084	0
RPS28	HBA1	1.084	0
HTR1D	CCR2	1.084	0
FCHO1	LRP2	1.084	0
FCHO1	TACR1	1.084	0
ORM1	QSOX1	1.084	0
PLCB3	MLNR	1.084	0
GRK5	SAA1	1.084	0
PLD1	PTAFR	1.084	0
RPS28	RIOK3	1.084	0
EPHB2	EPHB4	1.084	0
ROBO2	PRKACB	1.084	0
LAMTOR2	PGRMC1	1.084	0
PLCB3	GHSR	1.084	0
PIK3R3	ADRA1B	1.084	0
CD53	PLD1	1.084	0
ROBO2	PRKCA	1.084	0
LPAR3	C5AR1	1.084	0
NAPRT	CPPED1	1.084	0
EPHB2	EPHA3	1.084	0
CHRM5	MLN	1.084	0
CHRM5	QRFP	1.084	0
KCNJ10	GNG4	1.084	0
C4A	MIA3	1.084	0
C4A	EVA1A	1.084	0
PLCB3	FPR2	1.084	0
MGLL	AKR1B1	1.084	0
HTR1D	GPR37	1.084	0
MGLL	AKR1A1	1.084	0
NAPRT	ACTR10	1.084	0
PIK3R3	HTR2C	1.084	0
HRH3	S1PR5	1.084	0
LMO7	NAE1	1.084	0
HRH3	CCL27	1.084	0
LMO7	UBA3	1.084	0
LMNA	CSK	1.084	0
EPHB2	EPHA5	1.084	0
MYH14	MYH2	1.084	0
AKR1B10	PAH	1.084	0
KNG1	VWA1	1.084	0
POLR3G	POU2F1	1.084	0
HRH3	CCR3	1.084	0
CHRM5	GNGT2	1.084	0
KNG1	FGF23	1.084	0
CHRM5	GRPR	1.084	0
PLCB2	MLNR	1.084	0
SPTA1	SCN10A	1.084	0
LPAR2	OPRD1	1.084	0
KNG1	UTS2	1.084	0
LAMC1	PAK2	1.084	0
ITGAM	SLCO4C1	1.084	0
HRH3	CASR	1.084	0
HRH3	CX3CR1	1.084	0
MNDA	ANXA2	1.084	0
ADH6	SULT1A1	1.084	0
HRH3	PMCH	1.084	0
PTHLH	FSHR	1.084	0
ORM1	METTL7A	1.084	0
CHRM5	GPR39	1.084	0
KNG1	FFAR3	1.084	0
CALCR	GPHA2	1.084	0
EGF	ARPC4	1.084	0
PSMD13	PLK1	1.084	0
PTHLH	HTR4	1.084	0
MAN2B1	VAT1	1.084	0
CALCR	GPR27	1.084	0
CHRM5	FFAR4	1.084	0
TRAPPC5	SERPINA1	1.084	0
PSMD13	CDK2	1.084	0
RNMT	ERCC2	1.084	0
PPP2CA	MARK3	1.084	0
CHRM5	GNG4	1.084	0
SYT11	TFRC	1.084	0
LAMC1	PAK1	1.084	0
CALCR	PTGDR	1.084	0
CACNA1S	CACNA1C	1.084	0
ADORA1	RXFP3	1.084	0
KNG1	LPAR5	1.084	0
PLCB2	HTR2A	1.084	0
SCN10A	SPTA1	1.084	0
VAMP7	LRP2	1.084	0
BTBD6	UBA3	1.084	0
ORM1	ACTN4	1.084	0
CHRM5	OPN4	1.084	0
ORM1	PTX3	1.084	0
GAB2	SMPD1	1.084	0
KNG1	SCG3	1.084	0
SPTA1	SCN11A	1.084	0
HLA-A	ADAR	1.084	0
KNG1	OLA1	1.084	0
ORM1	RAB27A	1.084	0
KBTBD8	RBCK1	1.084	0
TOP2B	VDR	1.084	0
PROK1	AVPR1A	1.084	0
CHRM5	MCHR2	1.084	0
ADORA1	CCL27	1.084	0
HCAR2	NPBWR1	1.084	0
HTR1D	GPR37L1	1.084	0
BTBD6	RBCK1	1.084	0
NHP2L1	CSNK1E	1.084	0
ADORA1	HCAR3	1.084	0
KNG1	TAS1R3	1.084	0
KNG1	HEBP1	1.084	0
MAN2B1	CYB5R3	1.084	0
MAN2B1	PLAC8	1.084	0
APLNR	PSAP	1.084	0
CCL20	GPER1	1.084	0
GSDMD	HP	1.084	0
PHC1	BRCC3	1.084	0
KNG1	CCR8	1.084	0
GSDMD	CTSH	1.084	0
PJA1	RBCK1	1.084	0
HCAR2	C3	1.084	0
ORM1	GAS6	1.084	0
PPP2CA	CD86	1.084	0
RHOB	RHOA	1.084	0
MNDA	MAN2B1	1.084	0
ORM1	PRSS3	1.084	0
ENSG00000250741	APRT	1.084	0
RPS28	CSNK1E	1.084	0
PLD1	CEACAM3	1.084	0
EMG1	CSNK1E	1.084	0
UBA52	AURKB	1.084	0
ITGAL	STOM	1.084	0
HRNR	GRN	1.084	0
FFAR2	ADRBK1	1.084	0
PLD1	MLEC	1.084	0
RPS24	RIOK1	1.084	0
DSCAM	MAPK13	1.084	0
DSCAM	MAPK12	1.084	0
RPS24	RIOK3	1.084	0
FFAR2	TAC1	1.084	0
FCGR2A	MYH2	1.084	0
RPS24	CSNK1E	1.084	0
HLA-A	ISG20	1.084	0
AGT	PROK2	1.084	0
NBEAL2	CHRNB4	1.084	0
FFAR2	KNG1	1.084	0
NBEAL2	ATP8B4	1.084	0
YWHAE	SORT1	1.084	0
UBA52	WDR12	1.084	0
LPAR3	HTR2A	1.084	0
PLD1	HMOX2	1.084	0
THSD1	ADAMTS1	1.084	0
GRK5	HRH1	1.084	0
XRCC6	CHEK2	1.084	0
GABRQ	NPTN	1.084	0
KNG1	UTS2B	1.084	0
PLD1	SLC11A1	1.084	0
HCAR2	SST	1.084	0
PLD1	PTPRB	1.084	0
PAK4	CHRM1	1.084	0
S100A7	GRN	1.084	0
PSMA1	CCND1	1.084	0
RPS6KA6	AP2B1	1.084	0
SCN10A	SPTBN2	1.084	0
PAK4	DMD	1.084	0
PSMA1	ODC1	1.084	0
ADORA1	GALR3	1.084	0
PRCC	DDX42	1.084	0
PIK3R3	ADRA1A	1.084	0
ADORA1	LPAR5	1.084	0
HRNR	TUBB	1.084	0
COPG2	ANK3	1.084	0
ITGAL	CMTM6	1.084	0
FPR2	PIK3R1	1.084	0
CCNK	ICE2	1.084	0
GCGR	KISS1R	1.084	0
ATG13	PRKAB1	1.084	0
AGT	KISS1R	1.084	0
TAS2R1	CXCL8	1.084	0
HRNR	GLB1	1.084	0
ITGAL	AP1M1	1.084	0
NBEAL2	PLD1	1.084	0
LPAR3	ADRA1D	1.084	0
PLD1	ATP6V0C	1.084	0
TNRC6B	JUN	1.084	0
PLD1	TMEM63A	1.084	0
SPTBN2	SCN7A	1.084	0
GCGR	GNA14	1.084	0
GCGR	P2RY1	1.084	0
CASR	NTSR2	1.084	0
BLK	EPHA4	1.084	0
TAS2R1	FPR2	1.084	0
HLA-A	VAMP8	1.084	0
HERC5	EIF4E	1.084	0
AJUBA	WDR5	1.084	0
BLK	EPHA7	1.084	0
FPR2	GRM2	1.084	0
C4A	DMP1	1.084	0
NEK2	HAUS7	1.084	0
NSL1	SMC1A	1.084	0
FPR2	PLCB4	1.084	0
HUS1	HSP90AA1	1.084	0
BLK	EPHA5	1.084	0
HLA-A	IRF6	1.084	0
HRNR	ANXA2	1.084	0
HRNR	IMPDH1	1.084	0
GCGR	TSHB	1.084	0
HCAR2	CXCR5	1.084	0
S100A8	TIRAP	1.084	0
HCAR2	CXCL6	1.084	0
KNG1	TAS2R14	1.084	0
CALCR	LHB	1.084	0
KNG1	CXCL16	1.084	0
PIK3R3	ADRA1D	1.084	0
HCAR2	CXCL13	1.084	0
PPP2R5D	PFKFB1	1.084	0
HRNR	PA2G4	1.084	0
CCL20	C5	1.084	0
ORM1	NIT2	1.084	0
HOXB1	WDR5	1.084	0
GCGR	PROK1	1.084	0
BCCIP	CDK14	1.084	0
BCCIP	CCNT1	1.084	0
SPRR1A	DSP	1.084	0
DNAJC3	APOA2	1.084	0
HLA-A	GRAP2	1.084	0
PLCB3	AVPR1B	1.084	0
HAUS2	CDK1	1.084	0
HRNR	MPO	1.084	0
DZIP3	RBCK1	1.084	0
PLD1	GPR84	1.084	0
KBTBD8	TRAIP	1.084	0
FBN3	FBN1	1.084	0
PSMC6	CCNA1	1.084	0
PACSIN3	AAK1	1.084	0
PSMC6	AURKA	1.084	0
C4A	CHRDL1	1.084	0
FCGR3A	ARPC1A	1.084	0
CHRM5	GNGT1	1.084	0
KNG1	ALDOA	1.084	0
SPRR2B	DSP	1.084	0
DNAJC3	APOA1	1.084	0
PSMC6	AURKB	1.084	0
ALDH3B1	STK10	1.084	0
BCCIP	CDK9	1.084	0
C4A	CALU	1.084	0
PLD1	SERPINB6	1.084	0
PLCB3	F2	1.084	0
DNAJC3	ANXA2	1.084	0
PROK1	F2	1.084	0
PLD1	UBR4	1.084	0
FFAR2	TACR2	1.084	0
RPS6KA2	AP2B1	1.084	0
FFAR2	GCGR	1.084	0
CASR	HTR1E	1.084	0
STX17	GRIA1	1.084	0
C4A	FUCA2	1.084	0
KNG1	TGFB2	1.084	0
CACNA2D1	CACNG6	1.084	0
DNAJC3	PRKCD	1.084	0
SCN10A	SPTB	1.084	0
YIPF6	TFRC	1.084	0
MED4	HDAC3	1.084	0
ADORA1	CXCL5	1.084	0
GPR45	TAAR1	1.084	0
PLD1	CYBA	1.084	0
DBNL	HP	1.084	0
HCAR2	TAS2R7	1.084	0
CALCB	GLP1R	1.084	0
DNAJC3	C3	1.084	0
CCL20	ADORA3	1.084	0
DNAJC3	APLP2	1.084	0
ALDH3B1	PGRMC1	1.084	0
DNAJC3	APOE	1.084	0
TAF13	TP53	1.084	0
KNG1	LAMB1	1.084	0
ORM1	ALDOC	1.084	0
DBNL	MAP3K7	1.084	0
HCAR2	TAS2R3	1.084	0
PLD1	CD36	1.084	0
PCNT	CDK11B	1.084	0
HCAR2	LPAR1	1.084	0
PSMD13	CCND1	1.084	0
C4A	HSP90B1	1.084	0
PCNT	CSNK1E	1.084	0
SCN10A	SPTBN1	1.084	0
KNG1	GPR37	1.084	0
F8	SPARC	1.084	0
GPR37L1	S1PR1	1.084	0
TMBIM1	HMOX2	1.084	0
POLE4	CDK7	1.084	0
PAK7	DMD	1.084	0
GABBR2	NPY4R	1.084	0
AAK1	STAM2	1.084	0
VEGFA	GTPBP2	1.084	0
GRPR	CHRM5	1.084	0
VEGFA	PECAM1	1.084	0
ANK3	BET1	1.084	0
ALDOA	ASAH1	1.084	0
PAK7	UTRN	1.084	0
GNA14	GCGR	1.084	0
NUCB1	ADAM10	1.084	0
NUCB1	APLP2	1.084	0
KLHL2	RBCK1	1.084	0
POLE4	PARP1	1.084	0
HLA-E	LNPEP	1.084	0
POLE4	ERCC2	1.084	0
HLA-E	TREM2	1.084	0
PSMA6	ODC1	1.084	0
GRM1	BDKRB1	1.084	0
ADORA1	C3	1.084	0
MAP2K6	CDH4	1.084	0
GABBR2	POMC	1.084	0
DRD2	HCAR1	1.084	0
MAP2K6	MINK1	1.084	0
CDH18	CDH5	1.084	0
KTN1	IGFBP5	1.084	0
TAAR9	HTR7	1.084	0
ORM2	PRSS3P2	1.084	0
ORM2	CTSG	1.084	0
PSMA6	CCNA1	1.084	0
GRPR	HTR2C	1.084	0
TRIM31	MT2A	1.084	0
CASR	RXFP4	1.084	0
GRPR	BDKRB1	1.084	0
CASR	TAS2R10	1.084	0
POLR2E	POLK	1.084	0
CKAP4	NUCB1	1.084	0
HBE1	HBB	1.084	0
IGHV3-11	BLNK	1.084	0
TSPAN14	TMEM63A	1.084	0
S1PR2	OPRL1	1.084	0
USP15	TGFBR2	1.084	0
HRH1	GNG2	1.084	0
HEXB	HMHA1	1.084	0
HEXB	GCA	1.084	0
HEXB	PRKCD	1.084	0
HEXB	IMPDH1	1.084	0
GABBR2	CXCR3	1.084	0
S1PR3	ANXA1	1.084	0
APRT	ENTPD1	1.084	0
ORM2	FABP5	1.084	0
NUCB1	STC2	1.084	0
IKBKB	RNF135	1.084	0
HRH1	FFAR3	1.084	0
FAM49B	A2M	1.084	0
LPAR6	LTB4R2	1.084	0
SERPINC1	ADAM10	1.084	0
TAAR9	FSHR	1.084	0
APRT	PDE1A	1.084	0
TF	ARRB2	1.084	0
AVP	HTR6	1.084	0
HEXB	HRNR	1.084	0
ENSG00000263020	CSNK2A1	1.084	0
TAAR9	LHCGR	1.084	0
AVP	HTR4	1.084	0
ALDOA	PGAM2	1.084	0
ATP11A	SLCO4C1	1.084	0
TAAR9	PTH1R	1.084	0
TAAR9	RAMP2	1.084	0
AVP	CHRM5	1.084	0
MKS1	CSNK1E	1.084	0
NUCB1	APOE	1.084	0
NUCB1	IGFBP5	1.084	0
TAAR9	HTR4	1.084	0
MAPK8	HIST1H2BD	1.084	0
ARHGEF39	RAC1	1.084	0
CXCL2	CNR2	1.084	0
CARNS1	ALDH3A2	1.084	0
GABBR2	ADCY9	1.084	0
KTN1	APLP2	1.084	0
TRHR	BDKRB1	1.084	0
COMMD3	NAE1	1.084	0
COMMD3	UBA3	1.084	0
OPRM1	CCR3	1.084	0
ADRA2C	HRH4	1.084	0
AAK1	STAM	1.084	0
NMS	OPRM1	1.084	0
MLN	HCRTR2	1.084	0
FPR2	TAS2R1	1.084	0
CKAP4	IGFBP5	1.084	0
ADRA2C	TAS2R7	1.084	0
ALDOA	PDGFB	1.084	0
TRHR	ADRA1B	1.084	0
GRPR	APP	1.084	0
OPRM1	MCHR2	1.084	0
AAK1	LRP2	1.084	0
ADRA2C	CX3CR1	1.084	0
NMS	CHRM1	1.084	0
AAK1	FZD4	1.084	0
ADRA2C	TAS1R2	1.084	0
DMD	PAK4	1.084	0
FAM175A	CCNA1	1.084	0
HCAR1	GABBR1	1.084	0
HCAR1	C5AR1	1.084	0
HAUS6	CSNK1E	1.084	0
FPR2	STK10	1.084	0
HRH1	GNG10	1.084	0
ALDOA	KNG1	1.084	0
HAUS6	CDK11A	1.084	0
GABBR2	SAA1	1.084	0
OPRM1	C5AR1	1.084	0
KISS1	BDKRB1	1.084	0
RPS6	RIOK3	1.084	0
TAS2R43	C5AR1	1.084	0
ACTR2	NECAP1	1.084	0
FPR2	SSTR1	1.084	0
DMD	PAK7	1.084	0
CKAP4	APLP2	1.084	0
AAK1	AVPR2	1.084	0
ARMC8	RAB27A	1.084	0
ANK3	NAPA	1.084	0
HRH1	GRK5	1.084	0
TAAR9	HRH2	1.084	0
TAOK1	SMC3	1.084	0
TRHR	ADRA1D	1.084	0
ORM2	NIT2	1.084	0
ANK3	BET1L	1.084	0
ALDOA	CXCL1	1.084	0
ORM2	PTPN6	1.084	0
GIPR	PTGER2	1.084	0
GRPR	AGTR1	1.084	0
DRD2	S1PR1	1.084	0
TAOK1	STAG1	1.084	0
CASR	ADRA2A	1.084	0
DRD2	GPR17	1.084	0
ANK3	COG4	1.084	0
TAOK1	TAOK2	1.084	0
CDK1	RPS27	1.084	0
CYBA	TSPAN14	1.084	0
AAK1	CBL	1.084	0
MAP2K6	PIP4K2B	1.084	0
ADRA2C	CASR	1.084	0
CYBA	PLD1	1.084	0
KISS1	ADRBK1	1.084	0
COMMD3	WDR5	1.084	0
KISS1	AVPR1B	1.084	0
KISS1	F2	1.084	0
KLHL2	TRAIP	1.084	0
ADRA2C	CCL27	1.084	0
GABBR2	RXFP3	1.084	0
TRHR	HTR2A	1.084	0
ADRA2C	CCR5	1.084	0
SERPINC1	AMELX	1.084	0
CDK1	MKS1	1.084	0
LAMTOR1	MMP25	1.084	0
ADRA2A	HRH4	1.084	0
OPRM1	LPAR5	1.084	0
TF	LAMB2	1.084	0
CNKSR2	MARK3	1.084	0
OPRM1	CCL19	1.084	0
CDK1	RPGRIP1L	1.084	0
EGFR	KIAA0319	1.084	0
LPAR3	F2	1.084	0
APRT	ENSG00000250741	1.084	0
SCN7A	SPTBN5	1.084	0
SCN7A	SPTB	1.084	0
SCN7A	SPTBN1	1.084	0
CSNK1E	HEATR1	1.084	0
EPHB4	EPHB2	1.084	0
CDK1	TMEM216	1.084	0
LPAR3	ADRA1A	1.084	0
ANXA1	TACR2	1.084	0
TF	PNPLA2	1.084	0
APRT	NT5C1B	1.084	0
TAF1C	ERCC2	1.084	0
MAPK8	HIST1H2BJ	1.084	0
NPY1R	OXGR1	1.084	0
NPY1R	CCR3	1.084	0
KCNS3	PRKAR2A	1.084	0
CHRNB4	ATP6V0C	1.084	0
MARK3	CNKSR2	1.084	0
CSNK1E	HAUS6	1.084	0
GRK5	GAST	1.084	0
FAM131B	MARK3	1.084	0
ANXA1	LPAR5	1.084	0
LPAR3	PTK2	1.084	0
MARK3	ESRP1	1.084	0
SCN7A	SPTBN2	1.084	0
HTR2C	KISS1R	1.084	0
MARK3	PAPD7	1.084	0
CSNK1E	EMG1	1.084	0
MARK3	TLN1	1.084	0
LPAR3	LTB4R2	1.084	0
LPAR3	HTR1F	1.084	0
HIST1H2BM	MAPK8	1.084	0
LTBP1	P4HB	1.084	0
ANXA1	SUCNR1	1.084	0
APRT	CANT1	1.084	0
IGFBP1	P4HB	1.084	0
CDK1	TCTN3	1.084	0
ANXA1	HEBP1	1.084	0
CXCR6	P2RY12	1.084	0
CDK1	RXRA	1.084	0
ADRA1D	CYSLTR1	1.084	0
ANXA1	GRM4	1.084	0
S1PR2	OPRD1	1.084	0
WDR36	CSNK1D	1.084	0
LPAR3	NFKBIA	1.084	0
WDR36	CSNK1E	1.084	0
TPD52	SORT1	1.084	0
S1PR2	PF4	1.084	0
ADRA1D	LPAR3	1.084	0
ANXA1	P2RY10	1.084	0
AAK1	PACSIN3	1.084	0
ADRA1D	XCR1	1.084	0
ADRA2A	NMUR2	1.084	0
CHRNB4	SNAP25	1.084	0
ZC3H8	CDK9	1.084	0
CHRNB4	ITGB2	1.084	0
CDK1	UBA52	1.084	0
LPAR3	AVPR1B	1.084	0
TF	SH3GL3	1.084	0
HGSNAT	MGAM	1.084	0
CCL21	GPR18	1.084	0
LTBP1	CP	1.084	0
TSPAN14	CMTM6	1.084	0
NUCB1	CKAP4	1.084	0
ANXA1	ADCY7	1.084	0
CDH1	SLC6A3	1.084	0
S1PR2	FPR2	1.084	0
QSOX1	FGA	1.084	0
NUCB1	FUCA2	1.084	0
NPY1R	P2RY13	1.084	0
CHRNB4	NBEAL2	1.084	0
RAB5C	GAA	1.084	0
NPY1R	CX3CL1	1.084	0
AP1M1	ATP8B4	1.084	0
NPY1R	BDKRB1	1.084	0
NPY1R	S1PR1	1.084	0
KIAA0319	EGFR	1.084	0
KCTD7	UBA3	1.084	0
KLHL5	RBCK1	1.084	0
FAM49B	APP	1.084	0
FPR2	PLCB1	1.084	0
GRK5	QRFPR	1.084	0
S1PR2	CHRM2	1.084	0
NPY5R	S1PR5	1.084	0
CSNK1E	NHP2L1	1.084	0
KLHL5	UBA3	1.084	0
WDR5	COMMD3	1.084	0
QSOX1	PDXK	1.084	0
FPR2	SSTR2	1.084	0
ORM2	JUP	1.084	0
GPR183	HRH3	1.084	0
GPR183	GPER1	1.084	0
CSNK1E	MZT1	1.084	0
NUCB1	TF	1.084	0
NUCB1	CDH2	1.084	0
MAPK8	HIST1H2BM	1.084	0
SNW1	HDAC8	1.084	0
ICE2	CCNK	1.084	0
CACNA1F	CACNG6	1.084	0
CDK1	DCTN3	1.084	0
CNKSR2	ITGB3	1.084	0
CNKSR2	FN1	1.084	0
FAM49B	SPARC	1.084	0
MAPK8	DYNLL2	1.084	0
TF	SCARB2	1.084	0
CACNA1F	CACNA1D	1.084	0
WDR5	POLR2L	1.084	0
ANK3	COPZ2	1.084	0
CRISP3	LTA4H	1.084	0
PAK7	LAMC2	1.084	0
FPR2	CHRM3	1.084	0
ATM	XRCC6BP1	1.084	0
SNW1	HDAC9	1.084	0
SNW1	HDAC4	1.084	0
HRH1	GNG7	1.084	0
TF	AGTR1	1.084	0
ICE2	POU2F1	1.084	0
POLE4	POLK	1.084	0
NHLRC3	FRK	1.084	0
PSMD14	CSNK1A1	1.084	0
GRK5	OXT	1.084	0
GABBR2	S1PR5	1.084	0
KIAA0319	EGF	1.084	0
KIAA0319	CHRM2	1.084	0
FPR2	TAS2R42	1.084	0
KIAA0319	AAK1	1.084	0
CHIT1	PPBP	1.084	0
CDK1	TMEM67	1.084	0
WDR5	HOXC4	1.084	0
ANXA1	CCR8	1.084	0
SNW1	HDAC6	1.084	0
NHLRC3	FUCA1	1.084	0
ANXA1	BDKRB2	1.084	0
SNW1	HDAC5	1.084	0
FAM131B	ITGB3	1.084	0
FAM49B	TGFB1	1.084	0
HLA-C	LNPEP	1.084	0
B9D1	PLK1	1.084	0
GPR183	APP	1.084	0
CSNK1E	TCTN1	1.084	0
SEPP1	SPP2	1.084	0
CSNK1E	MKS1	1.084	0
CSNK1E	WDR43	1.084	0
CSNK1E	CEP78	1.084	0
NUCB1	C3	1.084	0
KIAA0319	LRP2	1.084	0
NUCB1	APOA2	1.084	0
ITGA4	PRKACB	1.084	0
KIAA0319	TACR1	1.084	0
LAT2	PIK3CA	1.084	0
NPY5R	HTR1F	1.084	0
LAT2	PIK3CB	1.084	0
FPR2	P2RY1	1.084	0
NPY5R	NPBWR1	1.084	0
TF	APLP2	1.084	0
CHIT1	PGM1	1.084	0
HCAR1	HRH4	1.084	0
ZC3H8	POU2F1	1.084	0
CCL27	HRH3	1.084	0
SEMA5B	ADAMTS1	1.084	0
ITIH2	SCG2	1.084	0
ITIH2	APP	1.084	0
S1PR2	APP	1.084	0
POM121	HSPA5	1.084	0
ACTR2	FUCA2	1.084	0
KCNAB2	PLAU	1.084	0
ITIH2	VWA1	1.084	0
ITIH2	SDC2	1.084	0
KCNAB2	HMOX2	1.084	0
KCNAB2	SNAP25	1.084	0
ALDOA	PRG3	1.084	0
POLR1E	CDK7	1.084	0
GDI2	HMHA1	1.084	0
EPHA4	BLK	1.084	0
MLN	HCRTR1	1.084	0
S1PR2	CHRM4	1.084	0
TF	NUCB1	1.084	0
RPP40	RIOK3	1.084	0
RPP40	RIOK2	1.084	0
OXER1	DRD4	1.084	0
MCHR2	OPRM1	1.084	0
TLR2	TLR4	1.084	0
GGH	CYB5R3	1.084	0
UBE2V2	PARP1	1.084	0
FBXO4	TRAIP	1.084	0
S1PR2	NPBWR2	1.084	0
S1PR2	GALR3	1.084	0
TGS1	HDAC3	1.084	0
ITIH2	IGFBP7	1.084	0
SPSB2	TRAIP	1.084	0
ACTR2	IMPDH1	1.084	0
TRIM6	FCGR1B	1.084	0
DRD2	CXCL10	1.084	0
TF	FZD4	1.084	0
SMC3	TAOK1	1.084	0
TRIM6	FCGR1A	1.084	0
ALDOA	VWF	1.084	0
CCL27	CHRM2	1.084	0
POM121	HDAC4	1.084	0
KRT6A	KRT73	1.084	0
CCL27	OPRD1	1.084	0
S1PR2	HTR1A	1.084	0
KCNAB2	CHRNB4	1.084	0
ADM2	LHCGR	1.084	0
FPR2	ADRA1A	1.084	0
ACTR2	NPC2	1.084	0
HIST1H2AC	MAPKAPK2	1.084	0
CYSLTR1	FFAR1	1.084	0
ALDOA	SERPING1	1.084	0
MAOB	IDO2	1.084	0
KSR2	FGA	1.084	0
ACTR2	LYZ	1.084	0
KRT6A	KRT8	1.084	0
KRT6A	KRT72	1.084	0
SLC25A12	HSPD1	1.084	0
ACTR2	ARSB	1.084	0
CCL27	CNR1	1.084	0
GCA	FTL	1.084	0
ALDOA	QSOX1	1.084	0
KCNAB2	STK10	1.084	0
MAPK8	HIST1H2BB	1.084	0
S1PR2	GRM8	1.084	0
CCL27	HTR5A	1.084	0
CD247	PIK3CA	1.084	0
HIST1H2AC	AR	1.084	0
CCL27	GRM6	1.084	0
CCL27	HTR1F	1.084	0
MED13L	PPARG	1.084	0
FBXO32	TRAIP	1.084	0
GDI2	GRN	1.084	0
CCL27	OPRL1	1.084	0
DRD2	CCR1	1.084	0
GCA	GM2A	1.084	0
GCA	CCT2	1.084	0
LAMTOR3	SNAP25	1.084	0
ADM2	ADRB3	1.084	0
NUP160	MDM2	1.084	0
GGH	NAPRT	1.084	0
STAM	AAK1	1.084	0
S1PR2	GRM7	1.084	0
GGH	ACLY	1.084	0
CYSLTR1	F2R	1.084	0
SDCBP	FUCA1	1.084	0
CSNK1A1	UBB	1.084	0
SLC2A5	ITGAL	1.084	0
S1PR2	CCL4	1.084	0
GGH	TPMT	1.084	0
OXER1	S1PR3	1.084	0
OXER1	FPR1	1.084	0
S1PR2	BDKRB2	1.084	0
CHIT1	TIMP2	1.084	0
CAMK2B	IFNGR1	1.084	0
NTNG2	ALPL	1.084	0
FBXW7	TRAIP	1.084	0
PLCB4	KNG1	1.084	0
PLCB4	AVPR1B	1.084	0
OXER1	DRD3	1.084	0
ANK3	COPZ1	1.084	0
PLCB4	LTB4R2	1.084	0
GGH	PYGB	1.084	0
KISS1	FFAR1	1.084	0
GGH	ANXA2	1.084	0
CHIT1	PRSS3	1.084	0
KISS1	TBXA2R	1.084	0
CYSLTR1	CHRM5	1.084	0
KISS1	AGTR2	1.084	0
KISS1	HCRTR2	1.084	0
TSPAN14	PTAFR	1.084	0
FBXW7	RBCK1	1.084	0
TF	TNC	1.084	0
ANGPT1	PLD2	1.084	0
RAD50	ABL1	1.084	0
CYSLTR1	ADRA1D	1.084	0
MLN	AVPR1B	1.084	0
SLC2A5	STK10	1.084	0
PSMB10	CDK2	1.084	0
GGH	RAB27A	1.084	0
PSMB10	PLK1	1.084	0
MLN	CHRM3	1.084	0
MLN	CHRM5	1.084	0
CAMK2B	MDM2	1.084	0
ATP6AP2	ITGB2	1.084	0
S1PR2	SST	1.084	0
ANK3	GOLGB1	1.084	0
MLN	HTR2C	1.084	0
ACTR2	GCA	1.084	0
ANK3	DYNLL1	1.084	0
MCHR2	OPRK1	1.084	0
ANK3	COPG2	1.084	0
CHIT1	UGCG	1.084	0
HRH1	GNG13	1.084	0
MCHR2	CHRM5	1.084	0
BTC	MATK	1.084	0
CSNK1A1	UBA52	1.084	0
LPAR6	ANXA1	1.084	0
LPAR6	TBXA2R	1.084	0
TF	FSTL3	1.084	0
ATP6AP2	SNAP25	1.084	0
PLCB4	FPR2	1.084	0
PLCB4	HTR2A	1.084	0
DRD2	S1PR5	1.084	0
PLCB4	GHSR	1.084	0
PLCB4	HTR2B	1.084	0
PCBD2	CATSPER3	1.084	0
PSMB10	CCNE1	1.084	0
PSMB10	AURKA	1.084	0
SDCBP	PYGB	1.084	0
PSMB10	CCNA1	1.084	0
CAMK2B	RASGRF2	1.084	0
PSMB10	AURKB	1.084	0
PLCB4	MLNR	1.084	0
LPAR6	AGTR1	1.084	0
ANK3	STX5	1.084	0
ANK3	COPG1	1.084	0
S1PR2	SSTR4	1.084	0
CAMK2B	RRAS	1.084	0
GCA	PRDX6	1.084	0
ITIH2	PENK	1.084	0
ENTPD6	IMPDH2	1.084	0
ADM2	HRH2	1.084	0
TRHR	ADRA1A	1.084	0
HCAR1	DRD2	1.084	0
PRSS23	APOA1	1.084	0
ACTR2	ARRB2	1.084	0
CXCL1	CCL2	1.084	0
FPR2	PTGER1	1.084	0
AP1M1	ITGAL	1.084	0
TF	VAMP2	1.084	0
CXCL1	ALDOA	1.084	0
GPR183	CNR1	1.084	0
AVP	RAMP1	1.084	0
CXCL1	GPR55	1.084	0
FBXL19	TRAIP	1.084	0
TF	EVA1A	1.084	0
GRM2	FPR1	1.084	0
CTTN	CHRM2	1.084	0
ARMC8	MMP9	1.084	0
S1PR2	CCR3	1.084	0
TRHR	AVPR1B	1.084	0
CXCL9	S1PR3	1.084	0
CEP78	PRKACA	1.084	0
CEP78	CDK11A	1.084	0
CEP78	CSNK1E	1.084	0
CDK14	CDK2	1.084	0
TF	CD4	1.084	0
CEP78	CDK11B	1.084	0
ADRA2A	PF4	1.084	0
CEP78	MARK4	1.084	0
CEP78	CSNK1D	1.084	0
ACTR2	MPO	1.084	0
DRD2	NMS	1.084	0
CDK14	BCCIP	1.084	0
CEP78	PLK1	1.084	0
TRIM5	FCGR1B	1.084	0
NPPA	APCS	1.084	0
DRD2	INSL5	1.084	0
TRIM5	FCGR1A	1.084	0
HRH1	PROK2	1.084	0
CTTN	TF	1.084	0
CXCL1	PDXK	1.084	0
HCAR1	CXCL8	1.084	0
HRH1	GNG8	1.084	0
AP1M1	PLD1	1.084	0
TSPAN14	CYBA	1.084	0
ADRA2C	RXFP3	1.084	0
ANAPC10	TRAIP	1.084	0
PSMD11	AURKB	1.084	0
TF	PACSIN2	1.084	0
GABBR2	BDKRB2	1.084	0
UTP6	CSNK1E	1.084	0
S1PR2	CCL16	1.084	0
HCAR1	CHRM2	1.084	0
CHIT1	ACAA1	1.084	0
MOSPD2	SNAP25	1.084	0
HERC2	CCNA2	1.084	0
HERC2	CCNA1	1.084	0
TF	CTTN	1.084	0
HRH1	QRFP	1.084	0
SERPINC1	CALU	1.084	0
CKAP4	PGRMC1	1.084	0
ALDOA	LRG1	1.084	0
POU2F2	SNAPC4	1.084	0
CHIT1	RENBP	1.084	0
DMD	CHRM1	1.084	0
CXCL1	APLNR	1.084	0
ALDOA	NIT2	1.084	0
MOSPD2	ITGAV	1.084	0
HCAR1	P2RY12	1.084	0
CXCL1	GPER1	1.084	0
ADRA2A	CASR	1.084	0
HCAR1	CXCR4	1.084	0
ADRA2C	APLN	1.084	0
ADRA2C	INSL5	1.084	0
HCAR1	DRD3	1.084	0
TF	ARRB1	1.084	0
ADRA2A	CXCL5	1.084	0
S1PR2	ANXA1	1.084	0
CXCL9	CNR1	1.084	0
ACTR2	CTSA	1.084	0
CAPZA2	HMGB1	1.084	0
MCHR2	GCGR	1.084	0
GCA	CECR1	1.084	0
MCHR2	CHRM2	1.084	0
GCA	VAT1	1.084	0
CDK1	HAUS2	1.084	0
CCL27	ADRA2C	1.084	0
HCAR1	C3	1.084	0
NPHP4	CDK1	1.084	0
HRH1	GNG5	1.084	0
GABBR2	APLNR	1.084	0
HRH1	GNGT2	1.084	0
TF	OCRL	1.084	0
CCL27	APP	1.084	0
CCL27	CHRM4	1.084	0
GABBR2	CCR3	1.084	0
HCAR1	DRD4	1.084	0
DHRS9	RBP5	1.084	0
NPHP4	CSNK1D	1.084	0
MCHR2	F2R	1.084	0
GCA	TTR	1.084	0
ARPC1B	FCGR1A	1.084	0
FPR2	F2RL2	1.084	0
FPR2	STOM	1.084	0
KSR2	VWF	1.084	0
GPR150	ADORA2B	1.084	0
HRH1	PROKR2	1.084	0
GPR150	PTH2R	1.084	0
HRH1	GNG4	1.084	0
ARPC1B	FCGR2A	1.084	0
CCL27	HTR1A	1.084	0
TAF2	ERCC2	1.084	0
KLHL21	RBCK1	1.084	0
SHB	ITGAV	1.084	0
KBTBD13	RBCK1	1.084	0
STAM	AGTR1	1.084	0
NPHP4	HSP90AA1	1.084	0
GABBR2	CXCR2	1.084	0
CDK1	NPHP4	1.084	0
CXCL9	GPR17	1.084	0
CEP192	HSP90AA1	1.084	0
ACTR2	SERPINB3	1.084	0
MCHR2	CNR2	1.084	0
LAMTOR3	GAA	1.084	0
TF	MXRA8	1.084	0
ACTR2	FAF2	1.084	0
MPV17	ACOX3	1.084	0
TSPAN14	CYSTM1	1.084	0
ANK3	DYNLL2	1.084	0
HRH1	GNGT1	1.084	0
TF	REPS2	1.084	0
DCAF10	CRBN	1.084	0
PRSS23	P4HB	1.084	0
ITGAV	TRPM2	1.084	0
SHB	HSP90AA1	1.084	0
FPR2	GCG	1.084	0
CSNK1A1	UBC	1.084	0
GRM2	AGTR2	1.084	0
GABBR2	CX3CR1	1.084	0
SPSB2	RBCK1	1.084	0
IL2RA	PIK3CA	1.084	0
MCHR2	HTR1B	1.084	0
MLN	ADRA1A	1.084	0
MCHR2	P2RY12	1.084	0
CCL27	GPR17	1.084	0
TSPAN14	PLD1	1.084	0
MKS1	CDK1	1.084	0
GCA	DYNC1H1	1.084	0
FPR2	SSTR3	1.084	0
DCTN3	CDK1	1.084	0
IL2RA	PIK3CB	1.084	0
CDK1	CEP89	1.084	0
HDAC2	SKIL	1.084	0
TF	ITSN1	1.084	0
FPR2	TAS2R7	1.084	0
HDAC2	SUFU	1.084	0
MCHR2	APP	1.084	0
HDAC2	MAML2	1.084	0
NUCB1	MEN1	1.084	0
HTR2C	MLN	1.084	0
TMBIM1	PGRMC1	1.084	0
CHGB	IGFBP7	1.084	0
HTR2C	QRFPR	1.084	0
LYZ	HMHA1	1.084	0
LTB4R2	PLCB4	1.084	0
EDNRB	GPR39	1.084	0
CCR3	OPRD1	1.084	0
RAE1	TOP2A	1.084	0
CCND2	AGO4	1.084	0
EDNRB	HCRTR1	1.084	0
DNM3	TACR1	1.084	0
SAA1	S100B	1.084	0
GPHA2	CALCR	1.084	0
RPS6KA5	RPS6KA4	1.084	0
RPS6KA5	AP2A2	1.084	0
NMB	HTR2A	1.084	0
CHGB	C3	1.084	0
LYZ	ACTR2	1.084	0
CRH	GNG11	1.084	0
AVPR1B	PLCB1	1.084	0
DNM3	CHRM2	1.084	0
RAE1	HDAC4	1.084	0
PSMC1	AURKB	1.084	0
RXRG	HDAC1	1.084	0
RXRG	BCL2	1.084	0
SUFU	HDAC2	1.084	0
DYNC1I2	PRKACA	1.084	0
ANXA1	GNAI3	1.084	0
SUFU	PRKAR2A	1.084	0
VAV3	FCGR3A	1.084	0
CHRM4	C3	1.084	0
HTR2C	PIK3R3	1.084	0
DYNC1I2	SMC1A	1.084	0
EPHX2	UBC	1.084	0
PSMB11	CCNA1	1.084	0
CD59	SNAP25	1.084	0
EDNRB	CHRM5	1.084	0
PSMB11	CCNA2	1.084	0
CHRM4	AGT	1.084	0
DNM3	LRP2	1.084	0
FBXW4	RBCK1	1.084	0
COL11A1	P4HB	1.084	0
ITGB1	CHRM1	1.084	0
FERMT3	HGF	1.084	0
NTNG1	ALPL	1.084	0
CCR3	DRD3	1.084	0
AGT	NMBR	1.084	0
ORM2	RNASET2	1.084	0
CCR3	OPRL1	1.084	0
HRH4	CCR1	1.084	0
ITGB1	PAK4	1.084	0
NDUFB9	NDUFAF6	1.084	0
FPR1	GPR37L1	1.084	0
ORM2	IGF1	1.084	0
L1CAM	RPS6KA4	1.084	0
HRH4	ADRA2C	1.084	0
HRH4	SUCNR1	1.084	0
RPS29	HBA1	1.084	0
GNAZ	MAPK8	1.084	0
HDAC9	MAML2	1.084	0
L1CAM	ITGA2B	1.084	0
PSMB11	CCND1	1.084	0
COL11A1	PPIB	1.084	0
ADCY7	C5AR1	1.084	0
TUBGCP2	HSP90AA1	1.084	0
TUBGCP2	PRKACA	1.084	0
LYZ	DPP7	1.084	0
TULP3	PRKAR2A	1.084	0
WDR12	RPL7L1	1.084	0
AVPR1B	TRHR	1.084	0
LYZ	FUCA1	1.084	0
CXCL12	ADCY1	1.084	0
FPR1	HTR5A	1.084	0
CRH	GNG4	1.084	0
CRH	ADCY6	1.084	0
BTRC	TRAIP	1.084	0
CCR3	GPR17	1.084	0
BTRC	HDAC3	1.084	0
CCR3	S1PR2	1.084	0
ANXA1	GNGT2	1.084	0
PLXNA4	PIP5K1C	1.084	0
EPHX2	PEX10	1.084	0
RAN	NFATC2	1.084	0
VWF	NHLRC2	1.084	0
HTR1B	MCHR2	1.084	0
CX3CR1	ADRA2C	1.084	0
VWF	CSK	1.084	0
VWF	KDM7A	1.084	0
VWF	TOR4A	1.084	0
MPRIP	ITGA2B	1.084	0
FPR1	ACPP	1.084	0
CLTC	CHRM2	1.084	0
CLTC	APOB	1.084	0
VWF	TRIM24	1.084	0
CX3CR1	GPR17	1.084	0
AVPR1B	F2RL1	1.084	0
GNAI3	ANXA1	1.084	0
TNRC6A	CDK4	1.084	0
GNAI3	GRM6	1.084	0
RPS19	PSMC4	1.084	0
SERPINC1	PENK	1.084	0
TNRC6A	MDM2	1.084	0
ORM2	TUBB	1.084	0
CHRM4	CXCR5	1.084	0
CORT	S1PR4	1.084	0
NME7	NEK2	1.084	0
HTR1B	GPR37L1	1.084	0
AHI1	NEK2	1.084	0
PAK1	LAMC3	1.084	0
CHRM4	MTNR1B	1.084	0
CX3CR1	GABBR2	1.084	0
MYC	BRD4	1.084	0
PRKCD	RNASE2	1.084	0
SAA1	ADRA1B	1.084	0
HTR1B	PTGER3	1.084	0
MPRIP	MAP2K1	1.084	0
AGT	GNGT1	1.084	0
LYN	PPP2R1A	1.084	0
RAN	FOXO1	1.084	0
NMS	GHSR	1.084	0
AVPR2	SYT8	1.084	0
FPR1	TAS2R42	1.084	0
NUDT2	NME1	1.084	0
ADCY7	FSHR	1.084	0
AVPR2	CD3G	1.084	0
CHRM4	RXFP3	1.084	0
MNAT1	TAF7	1.084	0
ATP6V1C1	INSR	1.084	0
NCOR2	CDK19	1.084	0
ADCY7	GPR18	1.084	0
SERPINC1	SCG2	1.084	0
ANXA1	ADCY3	1.084	0
ANXA1	F2RL2	1.084	0
ACTR1A	MARK4	1.084	0
CCND2	CCNY	1.084	0
ANXA1	SSTR1	1.084	0
TAS2R40	MTNR1B	1.084	0
ACTR1A	CDK11A	1.084	0
PCNA	NPLOC4	1.084	0
VWF	GTPBP2	1.084	0
EPHX2	PAOX	1.084	0
VWF	CRK	1.084	0
MS4A3	MMP25	1.084	0
VWF	ALDOA	1.084	0
GNRH1	FFAR1	1.084	0
SERPINC1	VWA1	1.084	0
PTPN6	HBB	1.084	0
ORM2	ACAA1	1.084	0
FPR1	OXER1	1.084	0
UHRF1	AURKB	1.084	0
HLA-DRB1	PLCG1	1.084	0
VWF	KSR2	1.084	0
ANXA1	P2RY6	1.084	0
ACTR1A	CDK11B	1.084	0
RAN	HIST1H2BM	1.084	0
EPHX2	PEX12	1.084	0
CSF2RB	PIK3CB	1.084	0
MAPKAPK3	H2AFX	1.084	0
HTR1B	NMUR2	1.084	0
HRH4	LPAR5	1.084	0
HDAC9	SNW1	1.084	0
GPCPD1	ACHE	1.084	0
CCR3	GABBR2	1.084	0
SYT8	CHRM2	1.084	0
SAA1	GRK5	1.084	0
MTNR1B	TAS2R7	1.084	0
PRKCA	ROBO2	1.084	0
JUN	GATAD2B	1.084	0
SAA1	HTR2B	1.084	0
RNASET2	CYB5R3	1.084	0
JUN	H2AFB1	1.084	0
ADCY7	GPR55	1.084	0
GPER1	SRC	1.084	0
DNTT	CASP3	1.084	0
ADCY7	RAMP2	1.084	0
SAA1	GABBR2	1.084	0
AVPR2	PTGDR	1.084	0
SYT8	TFRC	1.084	0
PLK4	TCTN2	1.084	0
NEK7	RANBP2	1.084	0
HLA-DRB1	SPTBN2	1.084	0
ENTPD1	APRT	1.084	0
AGT	MTNR1B	1.084	0
BST1	ALPL	1.084	0
HRH4	PTGER3	1.084	0
KNG1	FFAR2	1.084	0
LPAR2	TAC1	1.084	0
OCRL	TF	1.084	0
SIRPA	TSPAN14	1.084	0
SYT8	AVPR2	1.084	0
HRH4	ADRA2A	1.084	0
HRH4	TAS2R7	1.084	0
AGT	CXCR1	1.084	0
FPR1	GRM2	1.084	0
BST1	PLAU	1.084	0
PRKCA	LAMA1	1.084	0
CCNH	POLK	1.084	0
SYT8	LRP2	1.084	0
NEK7	NUP153	1.084	0
ENTPD1	IMPDH1	1.084	0
FPR1	NPW	1.084	0
SUMO3	ERCC2	1.084	0
GNGT2	P2RY12	1.084	0
MTNR1B	TAS2R1	1.084	0
SGIP1	ADRB2	1.084	0
TFRC	ATP6V0C	1.084	0
MTNR1B	P2RY14	1.084	0
SCN5A	SPTB	1.084	0
GNG7	CASR	1.084	0
GABBR1	HCAR1	1.084	0
GNG7	AKT1	1.084	0
CALCRL	PTGER2	1.084	0
KNG1	TNC	1.084	0
GNG7	RAMP3	1.084	0
CALCRL	TSHB	1.084	0
KNG1	ARHGEF25	1.084	0
PDPK1	ITGA2B	1.084	0
TMBIM1	STK10	1.084	0
PDPK1	TGFB3	1.084	0
TMBIM1	TSPAN14	1.084	0
SCN5A	SPTAN1	1.084	0
SGIP1	LRP2	1.084	0
MTNR1B	APLNR	1.084	0
ARRB1	ITGA2B	1.084	0
CALCRL	LHB	1.084	0
GABBR1	S1PR3	1.084	0
AGT	AVPR1B	1.084	0
ARRB1	TF	1.084	0
KNG1	FSTL3	1.084	0
TRIM14	ICAM1	1.084	0
CALCRL	TAAR5	1.084	0
GNGT2	S1PR3	1.084	0
SYNJ1	CFTR	1.084	0
POU2F2	GTF2A1	1.084	0
GNGT2	ANXA1	1.084	0
AVPR2	AP2M1	1.084	0
NEK7	NUP133	1.084	0
ARRB1	FGA	1.084	0
PDPK1	GNG12	1.084	0
IL6	BPIFB2	1.084	0
RNASET2	HMHA1	1.084	0
NT5C1B	APRT	1.084	0
RPP38	CSNK1E	1.084	0
NCALD	PDCD6	1.084	0
HRH4	CCL1	1.084	0
PCNA	UVSSA	1.084	0
FPR1	HEBP1	1.084	0
HPSE	CHIT1	1.084	0
FPR1	TAS2R14	1.084	0
GABBR1	LPAR5	1.084	0
HRH4	HTR5A	1.084	0
COMMD7	NAE1	1.084	0
AGT	ADORA3	1.084	0
HRH4	POMC	1.084	0
HRH4	SST	1.084	0
ANXA1	P2RY1	1.084	0
HDAC9	FAM60A	1.084	0
GPER1	MCHR1	1.084	0
FPR1	MGST1	1.084	0
AMACR	UBE2D1	1.084	0
DYNC1I2	CDC42	1.084	0
CRH	GNB5	1.084	0
AMACR	NUDT19	1.084	0
HRH4	PDYN	1.084	0
MYO1C	FCGR1A	1.084	0
GABBR1	CX3CR1	1.084	0
MYO1C	FCGR2A	1.084	0
GPER1	AGTR2	1.084	0
HRH4	CCR4	1.084	0
TAS2R38	PDYN	1.084	0
AVPR1B	PLCB3	1.084	0
TAS2R20	C5AR1	1.084	0
MRPS28	TUFM	1.084	0
PSME4	PAK2	1.084	0
NPHS1	PIK3CA	1.084	0
NPHS1	PIK3CB	1.084	0
TAB3	PRKCQ	1.084	0
GABBR1	BDKRB2	1.084	0
PSME4	CCNA2	1.084	0
HRH4	HCAR1	1.084	0
ADCY7	ANXA1	1.084	0
AMACR	NUDT7	1.084	0
RNASET2	ANXA2	1.084	0
GPR37L1	FPR1	1.084	0
GPHB5	PTH1R	1.084	0
KNG1	ACKR3	1.084	0
FPR1	AGTR2	1.084	0
PRKCA	AP2A1	1.084	0
WDR43	CSNK1E	1.084	0
KNG1	NOTUM	1.084	0
KNG1	NMUR2	1.084	0
ADCY7	P2RY12	1.084	0
SAA1	ADRBK1	1.084	0
AMACR	IDE	1.084	0
GNG7	HRH1	1.084	0
KNG1	NMS	1.084	0
ANXA1	NPY	1.084	0
ADCY7	C5	1.084	0
GNAS	PTH2R	1.084	0
KNG1	GPC3	1.084	0
KNG1	EVA1A	1.084	0
GPER1	SSTR3	1.084	0
ADCY7	C3	1.084	0
ANXA1	ADCY8	1.084	0
CRH	GNB3	1.084	0
CRH	RLN2	1.084	0
GABBR1	OXGR1	1.084	0
ANXA1	EDN2	1.084	0
HRH4	GALR1	1.084	0
CRH	HTR6	1.084	0
AVPR2	IL7R	1.084	0
RNASET2	ORM2	1.084	0
CCNH	TAF1D	1.084	0
AVPR1B	PLCB4	1.084	0
CCNH	ZNF830	1.084	0
RNASET2	PYGB	1.084	0
WDR43	CSNK1D	1.084	0
CRH	GNGT1	1.084	0
CCNH	RPS27A	1.084	0
GPHB5	ADCY1	1.084	0
PAK1	LAMB2	1.084	0
CX3CR1	DRD4	1.084	0
HIST1H2BM	RAN	1.084	0
RAB5C	APOB	1.084	0
NDUFAF6	NDUFA7	1.084	0
ORM2	MAN2B1	1.084	0
NDUFAF6	NDUFB9	1.084	0
CHRNB4	GAA	1.084	0
GABBR1	CXCR1	1.084	0
IRF9	STAT3	1.084	0
CYP1A1	HSD17B8	1.084	0
PRKCD	GNG12	1.084	0
PRKCD	STK11IP	1.084	0
TAS2R41	APP	1.084	0
EAF1	CDK7	1.084	0
QSOX1	APOE	1.084	0
GABBR2	S1PR3	1.084	0
DSP	SPRR1A	1.084	0
DSP	SPRR2B	1.084	0
RAB27A	FOLR3	1.084	0
PRKCD	C3	1.084	0
NDUFAF6	NDUFB7	1.084	0
CCL16	S1PR3	1.084	0
TXNDC5	DPP7	1.084	0
CCL27	ADORA1	1.084	0
ANXA1	S1PR2	1.084	0
TXNDC5	PRKCD	1.084	0
TXNDC5	GLA	1.084	0
CHIT1	HP	1.084	0
COPS5	ERCC2	1.084	0
GRIA1	TRAPPC2	1.084	0
MZT1	HSP90AA1	1.084	0
EGFR	PPP2R5B	1.084	0
RECK	ALPL	1.084	0
TAF11	ERCC2	1.084	0
TXNDC5	FUCA1	1.084	0
ANXA1	ADRA1D	1.084	0
GTF2A2	CCNT1	1.084	0
ANXA1	PNOC	1.084	0
CXCR6	GPR55	1.084	0
AVPR1B	XCR1	1.084	0
QSOX1	ORM1	1.084	0
GPER1	MTNR1A	1.084	0
RAB27A	GGH	1.084	0
GCA	HEXB	1.084	0
CETN2	CDK11A	1.084	0
HAUS7	AURKA	1.084	0
PRKCD	RETN	1.084	0
HAUS7	NEK2	1.084	0
PRKCD	VAT1	1.084	0
HLA-DRB1	DNM2	1.084	0
HAUS7	PLK1	1.084	0
MNAT1	CCND2	1.084	0
GABBR1	CXCL8	1.084	0
MARK3	FAM131B	1.084	0
PSMC2	CCND1	1.084	0
PSMC2	CSNK1A1	1.084	0
PRKCD	HEXB	1.084	0
AVPR1B	LPAR3	1.084	0
EGFR	IPCEF1	1.084	0
ADRA2A	S1PR5	1.084	0
EGFR	ARPC4	1.084	0
FRS2	PIK3CB	1.084	0
TAOK1	SMC1A	1.084	0
ITIH2	EVA1A	1.084	0
RAB27A	LRG1	1.084	0
GCA	CPPED1	1.084	0
NTSR1	FFAR1	1.084	0
BTBD1	RBCK1	1.084	0
GPER1	CCL20	1.084	0
HLA-DRB1	PIK3CA	1.084	0
NTSR1	GPR17	1.084	0
GBP3	MT2A	1.084	0
TF	ATP6V0E2	1.084	0
GBP3	HLA-DQA1	1.084	0
GBP5	MT2A	1.084	0
QSOX1	JUP	1.084	0
ACTR2	GNS	1.084	0
EGFR	CD3G	1.084	0
VDR	SMARCC1	1.084	0
RAB27A	GHDC	1.084	0
TXNDC5	HMHA1	1.084	0
HLA-G	MT2A	1.084	0
RXRA	MED20	1.084	0
TPT1	RPL7	1.084	0
KBTBD6	UBA3	1.084	0
QSOX1	ALDOA	1.084	0
HTR2C	CXCR4	1.084	0
AGRN	CHRM1	1.084	0
SULT1A1	ADH6	1.084	0
FBXL7	RBCK1	1.084	0
ADRA2A	APLN	1.084	0
ADRA1D	ANXA1	1.084	0
ADRA1D	PIK3R3	1.084	0
KBTBD7	UBA3	1.084	0
ADRA2A	NMUR1	1.084	0
ORM2	PRG3	1.084	0
HTR2C	GPR17	1.084	0
ANXA1	LPAR6	1.084	0
ANAPC16	AURKA	1.084	0
ANAPC16	AURKB	1.084	0
MAP2K4	MINK1	1.084	0
ADRA1D	FFAR4	1.084	0
DEPDC1	NEK2	1.084	0
ADRA1D	TRHR	1.084	0
TPD52	GAK	1.084	0
HTR2C	QRFP	1.084	0
TAF1D	CCNH	1.084	0
HTR2C	P2RY10	1.084	0
CHIT1	CSTB	1.084	0
KIF24	HSP90AA1	1.084	0
ZC3H8	CCNK	1.084	0
APOA4	GPC4	1.084	0
MAP2K4	TNIK	1.084	0
PDE1A	APRT	1.084	0
AAK1	KIAA0319	1.084	0
CHIT1	HPSE	1.084	0
CXCR6	NPY2R	1.084	0
CHIT1	FRK	1.084	0
AGRN	APOB	1.084	0
SULT1A1	DIO2	1.084	0
CDK1	CC2D2A	1.084	0
GRIA1	NAPG	1.084	0
ANXA1	TAC3	1.084	0
GRK5	TAC3	1.084	0
S1PR2	GNB5	1.084	0
ANXA1	BDKRB1	1.084	0
MZT1	CSNK1D	1.084	0
PCNA	AQR	1.084	0
RPGRIP1L	MARK4	1.084	0
PDGFRB	ARPC5	1.084	0
RPP14	RIOK2	1.084	0
ODAM	APP	1.084	0
HTR2C	NMUR2	1.084	0
HTR2C	P2RY6	1.084	0
ODAM	APCS	1.084	0
HTR2C	GRPR	1.084	0
PCNA	ZNF830	1.084	0
B4GALT1	SLCO4C1	1.084	0
ANXA1	F2RL1	1.084	0
HTR2C	LPAR1	1.084	0
RPGRIP1L	CDK1	1.084	0
MAGT1	SLCO4C1	1.084	0
CHRNB4	KCNAB2	1.084	0
HTR2C	NMS	1.084	0
ANAPC16	BRCC3	1.084	0
NDE1	CDK11A	1.084	0
IL5RA	SHC1	1.084	0
NDUFAF6	NDUFB2	1.084	0
ANXA1	ADCY4	1.084	0
MZT1	CSNK1E	1.084	0
RIOK1	RPS24	1.084	0
HTR2C	PTGFR	1.084	0
DAPP1	ITPR1	1.084	0
CHRNB4	TMC6	1.084	0
ANXA1	GPR65	1.084	0
HTR2C	NMUR1	1.084	0
CCL21	HCAR3	1.084	0
ANXA1	TACR3	1.084	0
GRIA1	STX17	1.084	0
ARIH1	MAPK3	1.084	0
MNAT1	CDKN1A	1.084	0
GABRA3	NPTN	1.084	0
LYN	YES1	1.084	0
CETN2	CDK11B	1.084	0
SYT1	ACTR3	1.084	0
PAOX	EPHX2	1.084	0
GPER1	GPR183	1.084	0
ANO6	ITGB2	1.084	0
CEP162	MARK4	1.084	0
ANXA1	TACR1	1.084	0
LTB4R2	TAC1	1.084	0
MNAT1	RARG	1.084	0
HTR1B	S1PR5	1.084	0
CHRM4	C3AR1	1.084	0
CXCR6	ANXA1	1.084	0
POMC	HRH4	1.084	0
IFNGR1	MAP3K11	1.084	0
IFNGR1	MAP3K1	1.084	0
PSMB7	CCNA1	1.084	0
LTB4R2	NMB	1.084	0
HLA-DRB1	SEC24C	1.084	0
LTB4R2	LPAR6	1.084	0
HTR1B	RXFP3	1.084	0
NPFFR1	LPAR4	1.084	0
ANO6	GLRA3	1.084	0
SYT1	APOB	1.084	0
CX3CR1	HRH3	1.084	0
AVPR1B	KISS1	1.084	0
CCL16	S1PR1	1.084	0
CLINT1	SORT1	1.084	0
NPY1R	ACKR3	1.084	0
NPY1R	CCR1	1.084	0
FERMT3	SPARC	1.084	0
MS4A2	FER	1.084	0
PTPN6	ORM2	1.084	0
ANO6	SNAP25	1.084	0
CCL16	KNG1	1.084	0
STK3	AMOTL1	1.084	0
ANO6	STK10	1.084	0
FERMT3	APP	1.084	0
ANXA1	GNG5	1.084	0
HTR1B	CCR1	1.084	0
HTR1B	RXFP4	1.084	0
AGT	EZR	1.084	0
RAB27A	ORM1	1.084	0
PAK1	LAMB1	1.084	0
SCN9A	SPTB	1.084	0
AVPR1B	HTR2A	1.084	0
RAB27A	CRACR2A	1.084	0
EDN1	GCGR	1.084	0
RXRA	BCL2	1.084	0
LAMTOR1	PGRMC1	1.084	0
PPP3CA	CNEP1R1	1.084	0
AGT	NPBWR2	1.084	0
PIAS3	NR5A1	1.084	0
SERPING1	ALDOA	1.084	0
PAK1	LAMC1	1.084	0
FPR1	GALR2	1.084	0
NMS	HCRTR2	1.084	0
TGOLN2	FGF23	1.084	0
PYY	C3	1.084	0
NMS	HTR2C	1.084	0
SAA1	GCGR	1.084	0
CX3CR1	HTR1D	1.084	0
CEP164	CSNK1D	1.084	0
VWF	FXR1	1.084	0
IFNGR1	CAMK2B	1.084	0
FPR1	TAS2R39	1.084	0
CSNK1A1	RPS27A	1.084	0
DCTN2	PRKACA	1.084	0
PRKCA	GFRA4	1.084	0
HTR1B	NMUR1	1.084	0
SAA1	AGTR1	1.084	0
PAK1	ELMO1	1.084	0
HTR1B	NPBWR1	1.084	0
CX3CR1	HTR5A	1.084	0
SCN9A	SPTAN1	1.084	0
VWF	KSR1	1.084	0
HTR1B	NPY4R	1.084	0
SCN9A	SPTBN4	1.084	0
CX3CR1	CHRM4	1.084	0
PTPN6	TNFAIP6	1.084	0
LTB4R2	P2RY2	1.084	0
CUL5	TRAIP	1.084	0
GNG5	ANXA1	1.084	0
VDR	TOP2B	1.084	0
MARK3	ARRB2	1.084	0
PIK3R1	FPR2	1.084	0
ADRA2A	BDKRB1	1.084	0
GNG5	S1PR4	1.084	0
ANXA1	CXCR6	1.084	0
PRKCD	CAP1	1.084	0
STAG3	ATR	1.084	0
ANXA1	NTS	1.084	0
HDAC2	SAP30BP	1.084	0
QSOX1	SPARC	1.084	0
ASUN	CCNK	1.084	0
NCOA1	THRAP3	1.084	0
TAS2R43	GPR18	1.084	0
ITIH2	AMBN	1.084	0
RAB27A	GSDMD	1.084	0
GNG5	CHRM5	1.084	0
ADRA2A	TAS2R7	1.084	0
RXRA	MED7	1.084	0
QSOX1	SERPIND1	1.084	0
RPL5	PSMC4	1.084	0
ITIH2	GAS6	1.084	0
RAB27A	ARMC8	1.084	0
MNAT1	TAF9B	1.084	0
GNG5	CHRM1	1.084	0
TF	IL7R	1.084	0
GPER1	FPR1	1.084	0
MNAT1	RFC1	1.084	0
ANXA1	GNAI1	1.084	0
PRKCD	TRAPPC1	1.084	0
MNAT1	POLK	1.084	0
ANXA1	S1PR3	1.084	0
GNG5	CHRM3	1.084	0
GCA	TRAPPC1	1.084	0
MNAT1	TCEB3	1.084	0
MNAT1	ZNF830	1.084	0
LMO4	MAP2K6	1.084	0
CD40LG	PIK3CB	1.084	0
GCA	SERPINB3	1.084	0
GOT1	TPO	1.084	0
NMS	DRD2	1.084	0
ANXA1	GNB4	1.084	0
PRKCD	FUCA1	1.084	0
MGST1	SLCO4C1	1.084	0
CREG1	NAPRT	1.084	0
ACTR2	FUCA1	1.084	0
ADRA1D	KISS1R	1.084	0
HLA-DRB1	RILP	1.084	0
GCA	ACTR2	1.084	0
NMS	KNG1	1.084	0
CX3CR1	GABBR1	1.084	0
PKN2	PKN1	1.084	0
GNG5	HRH1	1.084	0
PRKCD	FAF2	1.084	0
TSPAN14	SIRPA	1.084	0
GDNF	PIK3CA	1.084	0
CREG1	MAPK1	1.084	0
ATP6V0E2	TF	1.084	0
CCL16	S1PR2	1.084	0
RXRA	MED26	1.084	0
ITGAV	GPR97	1.084	0
ITIH2	MXRA8	1.084	0
ADRA2C	TAS1R1	1.084	0
PRKCD	DNAJC3	1.084	0
MGST1	FPR1	1.084	0
PRKCD	TXNDC5	1.084	0
HDAC2	MAMLD1	1.084	0
LTB4R2	KISS1	1.084	0
CREG1	PYGB	1.084	0
ITGAV	TMEM63A	1.084	0
ADRA2C	GPR17	1.084	0
NPFFR1	AGTR1	1.084	0
ANXA1	CNR1	1.084	0
CREG1	IMPDH1	1.084	0
CREG1	GLB1	1.084	0
CREG1	DPP7	1.084	0
FCGR3A	VAV3	1.084	0
LTB4R2	PLCB1	1.084	0
SRC	LAMC2	1.084	0
PRKCQ	TAB3	1.084	0
PBX1	EPAS1	1.084	0
FAM60A	HDAC6	1.084	0
FAM60A	HDAC9	1.084	0
POM121C	HDAC4	1.084	0
QRFP	HTR2C	1.084	0
NPY	ANXA1	1.084	0
FAM60A	HDAC5	1.084	0
AGTR2	TRH	1.084	0
LTB4R	AGTR1	1.084	0
TAS2R46	GPR18	1.084	0
EPHA6	HCK	1.084	0
CENPP	SMC1A	1.084	0
BCL2	RXRA	1.084	0
ESRP1	MARK3	1.084	0
BCL2	RXRG	1.084	0
IRF6	HLA-A	1.084	0
FAM60A	HDAC8	1.084	0
UVSSA	PCNA	1.084	0
ACTR3	DVL2	1.084	0
NEU1	GHDC	1.084	0
TRPM2	ITGAV	1.084	0
RXFP1	ADCY1	1.084	0
NEK2	DEPDC1	1.084	0
RXFP1	HRH2	1.084	0
YES1	PPP2R1B	1.084	0
YES1	LCK	1.084	0
NPS	HTR6	1.084	0
NPS	GPR17	1.084	0
MEN1	APP	1.084	0
GALNS	CYB5R3	1.084	0
QRFP	HRH1	1.084	0
AGTR2	HTR1A	1.084	0
CCL28	HCAR2	1.084	0
AGTR1	GRPR	1.084	0
POM121C	HSPA5	1.084	0
IQGAP1	ITGA2B	1.084	0
VAV2	FCGR1A	1.084	0
YES1	HCK	1.084	0
MEN1	NUCB1	1.084	0
AGTR2	PYY	1.084	0
RIOK3	RPS24	1.084	0
NUP43	CDC42	1.084	0
PRKAR2A	IFT140	1.084	0
PRKAR2A	WDR35	1.084	0
PRKAR2A	SUFU	1.084	0
NUP43	MDM2	1.084	0
AGTR1	NPBWR1	1.084	0
QRFP	EDNRA	1.084	0
PNPLA2	C3	1.084	0
NEK2	NME7	1.084	0
AGTR1	TF	1.084	0
MED19	HDAC3	1.084	0
GM2A	HMHA1	1.084	0
EPHA3	EPHB3	1.084	0
TAS2R46	C5AR1	1.084	0
HYAL3	IDUA	1.084	0
UFD1L	POLH	1.084	0
PNPLA2	APOA2	1.084	0
IRF6	FCGR1A	1.084	0
YES1	NRG1	1.084	0
NUDT7	AMACR	1.084	0
UBE2D3	ACOX1	1.084	0
LPAR2	NPBWR1	1.084	0
YES1	LYN	1.084	0
ACTR3	NECAP1	1.084	0
AGTR2	RXFP3	1.084	0
IQGAP1	FGA	1.084	0
FPR3	HTR5A	1.084	0
AGTR2	CCR2	1.084	0
EPHA3	EPHB2	1.084	0
ACTR3	HGS	1.084	0
LPAR2	CHRM2	1.084	0
AGTR1	NMUR1	1.084	0
PRKAR2A	KCNC2	1.084	0
TAS2R46	OPRD1	1.084	0
PNPLA2	TF	1.084	0
MEN1	PCSK9	1.084	0
CD33	STK10	1.084	0
COX19	HSPD1	1.084	0
KLHL13	RBCK1	1.084	0
DPYSL4	FES	1.084	0
ITGB2	DEGS1	1.084	0
AGTR2	SUCNR1	1.084	0
FAU	CSNK1D	1.084	0
NEU1	ACAA1	1.084	0
TAF9B	MNAT1	1.084	0
ITGB2	ORMDL3	1.084	0
ACTR3	M6PR	1.084	0
HMGCL	IDE	1.084	0
NME1	ENTPD2	1.084	0
ITGB2	APOB	1.084	0
CSNK1E	WDR36	1.084	0
AHSG	SDC2	1.084	0
AGTR2	GRM2	1.084	0
ACTR3	SYT1	1.084	0
RPS6KA1	AP2B1	1.084	0
AGTR2	PTGER3	1.084	0
TAF9B	ERCC2	1.084	0
AGTR2	NPB	1.084	0
QRFP	CHRM5	1.084	0
TAS1R2	C3	1.084	0
CNR2	PPY	1.084	0
QRFP	CHRM1	1.084	0
RPL7	TPT1	1.084	0
G6PC2	GLB1	1.084	0
AGTR2	SSTR1	1.084	0
QRFP	HTR2A	1.084	0
ITGB2	SLC27A2	1.084	0
CCR9	CHRM2	1.084	0
DNM2	AGTR1	1.084	0
DNM2	APOB	1.084	0
AGTR1	DNM2	1.084	0
NIT2	ORM1	1.084	0
ITGB2	SLCO4C1	1.084	0
ITGB2	CMTM6	1.084	0
ITGB2	SNAP25	1.084	0
NEU1	FOLR3	1.084	0
GM2A	DPP7	1.084	0
NEU1	PTX3	1.084	0
GALNS	ANXA2	1.084	0
NIT2	ORM2	1.084	0
NEU1	NFKB1	1.084	0
PRKCQ	TAB2	1.084	0
NEU1	TOLLIP	1.084	0
RIOK3	RPSA	1.084	0
CEP131	MARK4	1.084	0
RXFP1	TAAR1	1.084	0
PRSS3P2	FRK	1.084	0
AGTR1	AP2A1	1.084	0
GALNS	HMHA1	1.084	0
CEP131	PRKACA	1.084	0
RIOK3	RPS28	1.084	0
PRKCQ	GNG12	1.084	0
CEP131	CSNK1D	1.084	0
LPAR2	C5AR1	1.084	0
EDN3	TACR1	1.084	0
MUC16	CLEC10A	1.084	0
RIOK3	RPS17	1.084	0
AGTR1	EPS15	1.084	0
RXFP1	GLP2R	1.084	0
FCHO2	LRP2	1.084	0
AGTR1	NPFFR2	1.084	0
EDN3	GPR17	1.084	0
NEK2	AHI1	1.084	0
DNM2	HLA-DQA1	1.084	0
DNM2	HLA-DRB1	1.084	0
FUCA1	ACTR2	1.084	0
GM2A	GCA	1.084	0
NEU1	CHI3L1	1.084	0
ACTR3	SNX18	1.084	0
NEK2	CEP41	1.084	0
RXFP1	ADORA2B	1.084	0
AGTR2	FPR1	1.084	0
AGTR2	GPR37	1.084	0
AGTR2	KISS1	1.084	0
NEK2	TUBB4A	1.084	0
TAS2R46	OPRL1	1.084	0
TUBB	HRNR	1.084	0
GPR17	TACR2	1.084	0
NRG3	MATK	1.084	0
COL4A2	PPIB	1.084	0
SLPI	FRK	1.084	0
OPN4	CCKAR	1.084	0
ALPL	COL4A6	1.084	0
OPN4	TACR2	1.084	0
PRDX5	PRDX3	1.084	0
ERCC2	LEO1	1.084	0
ALPL	NTNG2	1.084	0
ERCC2	NELFA	1.084	0
ERCC2	TAF11	1.084	0
GPR17	OPRL1	1.084	0
PIK3CA	IL2RG	1.084	0
PRDX6	GCA	1.084	0
PRDX6	FRK	1.084	0
PTEN	ERBB2	1.084	0
ALPL	NTNG1	1.084	0
RIOK3	RPP40	1.084	0
PIK3CA	LAT2	1.084	0
ERCC2	COPS8	1.084	0
DDX42	PRCC	1.084	0
ERCC2	SLC25A5	1.084	0
ERCC2	TAF7L	1.084	0
GTF3C4	NR3C1	1.084	0
RIOK3	RPS27A	1.084	0
RIOK3	RPS15A	1.084	0
PHOSPHO2	PDXK	1.084	0
RIOK3	RPS6	1.084	0
ERCC2	POLE3	1.084	0
ERCC2	TAF2	1.084	0
ERCC2	COPS3	1.084	0
RIOK3	RPS2	1.084	0
RIOK3	RPS11	1.084	0
ERCC2	TAF3	1.084	0
LPAR4	NPFFR1	1.084	0
PIK3CA	IL2RA	1.084	0
PIK3CA	SGMS1	1.084	0
DDX42	SUGP1	1.084	0
ALPL	BST1	1.084	0
NPS	PIK3CA	1.084	0
HCRTR1	ARHGEF25	1.084	0
OPRK1	CXCR3	1.084	0
TCTN3	CDK1	1.084	0
ERCC2	TAF4B	1.084	0
DYRK2	UBA52	1.084	0
OPRK1	CCR3	1.084	0
OPRK1	CCL19	1.084	0
PAK3	LAMC3	1.084	0
PSMB9	AURKA	1.084	0
ENTPD8	IMPDH2	1.084	0
ERCC2	RPS27A	1.084	0
ERCC2	COPS6	1.084	0
OPRK1	C5	1.084	0
ITGA2B	IQGAP1	1.084	0
ITGA2B	L1CAM	1.084	0
HSP90AB1	GTSE1	1.084	0
HSPD1	ST13	1.084	0
ERCC2	PAF1	1.084	0
PAK3	EFNB1	1.084	0
ALPL	MDGA1	1.084	0
RPS7	RIOK3	1.084	0
ANAPC1	BRCC3	1.084	0
ANAPC1	UBE2N	1.084	0
ERCC2	TAF9B	1.084	0
PIK3CA	NPHS1	1.084	0
ERCC2	POLE4	1.084	0
NMB	LTB4R2	1.084	0
JUP	QSOX1	1.084	0
RPL7A	SRPR	1.084	0
ENTPD8	IMPDH1	1.084	0
OPRK1	MCHR2	1.084	0
VAV2	FCGR2A	1.084	0
PCYOX1L	APP	1.084	0
ERCC2	NCBP2	1.084	0
GRIN1	SIPA1L1	1.084	0
KDR	NCKAP1L	1.084	0
SCP2	NOS2	1.084	0
CHRDL1	C4A	1.084	0
AGTR1	STAM	1.084	0
FBXL22	RBCK1	1.084	0
REPS2	TF	1.084	0
ERCC2	TAF8	1.084	0
TAAR8	ADRB1	1.084	0
PRSS3P2	ORM2	1.084	0
TUBB	ORM2	1.084	0
GNG4	LHCGR	1.084	0
TAAR6	GLP2R	1.084	0
PRKAR2A	WDR19	1.084	0
PRKAR2A	TULP3	1.084	0
PIK3CA	NPS	1.084	0
GNG4	S1PR5	1.084	0
GNG4	CRH	1.084	0
PTGES	CBR3	1.084	0
AGTR2	NPY4R	1.084	0
GPR17	TAS1R1	1.084	0
TAAR8	MC4R	1.084	0
HLA-DRB5	LCK	1.084	0
ERCC2	SUPT5H	1.084	0
GPR17	CXCL9	1.084	0
ALPL	COL4A4	1.084	0
PIK3CA	GRP	1.084	0
TCEB2	CCNH	1.084	0
TAAR6	MC5R	1.084	0
TUBB	CYB5R3	1.084	0
AGTR1	NPY4R	1.084	0
PSMB1	CCNA1	1.084	0
PRKAR2A	KCNS3	1.084	0
ERCC2	SUPT4H1	1.084	0
ERCC2	UBTF	1.084	0
OPRK1	NMUR2	1.084	0
ERCC2	TAF1C	1.084	0
ERCC2	SUMO3	1.084	0
AGTR2	GALR2	1.084	0
ERCC2	COPS5	1.084	0
AGTR2	SSTR2	1.084	0
PRKAR2A	KCNB1	1.084	0
REPS2	CHRM2	1.084	0
SMARCD3	CDK4	1.084	0
GPR17	ADCY6	1.084	0
NEK2	DYNLL1	1.084	0
CHRDL1	APP	1.084	0
PSMB9	CSNK1A1	1.084	0
PSMB9	TNKS	1.084	0
PSMB9	GSK3B	1.084	0
CHRDL1	ALB	1.084	0
PIP5K1B	PIP5K1A	1.084	0
CDK12	CCNL1	1.084	0
POU2F1	TAF6	1.084	0
DDX42	CSTF1	1.084	0
MIS12	SMC1A	1.084	0
LAMB3	CHRNA1	1.084	0
PIK3CA	GDNF	1.084	0
RIOK3	NOL11	1.084	0
IFT140	PRKAR2A	1.084	0
LPAR4	TRIO	1.084	0
DDX42	HNRNPL	1.084	0
RIOK3	RPS7	1.084	0
POU2F1	ZC3H8	1.084	0
CHD4	MAF1	1.084	0
PSMB9	CDC25A	1.084	0
DDX42	ZRSR2	1.084	0
RPS2	RIOK3	1.084	0
KMT2A	TAF7	1.084	0
KMT2A	C17orf49	1.084	0
AGTR2	NPBWR1	1.084	0
RPS2	CSNK1D	1.084	0
OPN4	CHRM5	1.084	0
COL9A1	P4HB	1.084	0
PSMC3	CSNK1A1	1.084	0
AKR1A1	MGLL	1.084	0
KMT2A	PELP1	1.084	0
RPS2	CSNK1E	1.084	0
HTR2A	PLCB2	1.084	0
HTR2A	KISS1R	1.084	0
FUCA1	CTSG	1.084	0
DDX42	DNAJC8	1.084	0
MEN1	APOB	1.084	0
AVPR1B	PLCB2	1.084	0
FGF7	PIK3CB	1.084	0
GRM7	S1PR2	1.084	0
JUP	KPNB1	1.084	0
GNG10	CHRM1	1.084	0
TP53	CCT6B	1.084	0
FAF2	ACTR2	1.084	0
TARM1	ITGB2	1.084	0
GRM7	GPR17	1.084	0
HMHA1	MPO	1.084	0
AGTR1	EPS15L1	1.084	0
TAS1R2	C5	1.084	0
TBXA2R	GCGR	1.084	0
GNG10	CHRM5	1.084	0
TAS1R2	GPR17	1.084	0
GNG10	CHRM3	1.084	0
DRD3	CCL5	1.084	0
DRD3	OXER1	1.084	0
CNN2	CTSH	1.084	0
TUBGCP3	HSP90AA1	1.084	0
GNG10	C5AR1	1.084	0
A1BG	PPBP	1.084	0
FAF2	MAPK1	1.084	0
MAPK3	KDM7A	1.084	0
PRRT2	ADRA1B	1.084	0
ABLIM2	SRC	1.084	0
GNG10	HRH1	1.084	0
NPSR1	CHRM1	1.084	0
GRM7	S1PR3	1.084	0
DRD3	CCL1	1.084	0
H2AFB1	ESR1	1.084	0
CST3	P4HB	1.084	0
NEGR1	ALPL	1.084	0
FAF2	PRKCD	1.084	0
TBXA2R	GPR132	1.084	0
NEGR1	FCGR3B	1.084	0
FAF2	HMHA1	1.084	0
SPTB	SCN4A	1.084	0
PSMB6	EPAS1	1.084	0
ADM	MC1R	1.084	0
CENPK	SMC1A	1.084	0
EPN1	APOB	1.084	0
CCNT1	SNAPC1	1.084	0
CCR9	HTR1F	1.084	0
A1BG	SERPINE1	1.084	0
CXCR3	OPRL1	1.084	0
CXCR3	DRD3	1.084	0
AGTR1	PIK3CA	1.084	0
RPS27A	MCM4	1.084	0
CCNT1	POLR2K	1.084	0
DRD3	SUCNR1	1.084	0
TAS1R2	MTNR1A	1.084	0
PEF1	COPZ2	1.084	0
RPS27A	CSNK1D	1.084	0
CNN2	JUP	1.084	0
PEF1	AP2A1	1.084	0
CXCR3	GABBR2	1.084	0
AGTR1	LTB4R	1.084	0
DRD3	CXCR3	1.084	0
AGTR1	GALR2	1.084	0
HCAR3	SSTR5	1.084	0
RPS4X	CSNK1D	1.084	0
GHRH	HRH2	1.084	0
COL16A1	PPIB	1.084	0
CXCR3	OPRM1	1.084	0
H2AFB1	JUN	1.084	0
DRD3	NMUR1	1.084	0
GPR17	GNB5	1.084	0
MC1R	ADM	1.084	0
NIT2	FRK	1.084	0
ILK	CDC37	1.084	0
AGTR1	SSTR3	1.084	0
GPR17	SSTR3	1.084	0
ADM	HRH2	1.084	0
TAS1R2	ADRA2C	1.084	0
RPS4X	CSNK1E	1.084	0
DRD3	BDKRB2	1.084	0
GHRH	TAAR1	1.084	0
CXCR3	OPRD1	1.084	0
PTH2R	HTR7	1.084	0
FYN	PPP2R1A	1.084	0
GRM7	FPR1	1.084	0
CHRM2	S1PR2	1.084	0
SPTB	SCN9A	1.084	0
SPTB	SCN7A	1.084	0
GPR17	EDN3	1.084	0
HMHA1	DPP7	1.084	0
C6orf120	FUCA1	1.084	0
RPS27A	CSNK1E	1.084	0
MC1R	TAAR5	1.084	0
HMHA1	CTSC	1.084	0
SPTB	SCN11A	1.084	0
FCGR3B	ART4	1.084	0
KRT18	KRT12	1.084	0
DCAF6	NAE1	1.084	0
MC1R	HTR6	1.084	0
STAB2	CHP1	1.084	0
NPY4R	AGTR2	1.084	0
HMHA1	FAF2	1.084	0
SPTB	SCN5A	1.084	0
GALNT1	RAB6A	1.084	0
DRD3	P2RY4	1.084	0
HMHA1	CECR1	1.084	0
FLG2	TNFAIP6	1.084	0
CHRM2	MCHR2	1.084	0
PSMB6	TNKS2	1.084	0
HMHA1	RETN	1.084	0
GRM7	MTNR1B	1.084	0
CD52	ALPL	1.084	0
RPS27A	ACOX3	1.084	0
KLHL42	RBCK1	1.084	0
FGR	APOB	1.084	0
HMHA1	GDI2	1.084	0
MC1R	VIPR2	1.084	0
KRT34	KRT12	1.084	0
MC1R	GPR176	1.084	0
HMHA1	VCP	1.084	0
HMHA1	HEXB	1.084	0
FGR	CCL11	1.084	0
NPY4R	GABBR2	1.084	0
C5AR1	TAS2R42	1.084	0
PLAUR	HRG	1.084	0
PTH2R	ADORA2B	1.084	0
BRPF3	TP53	1.084	0
TBXA2R	CCKAR	1.084	0
IL6ST	MAP2K6	1.084	0
AKT1	GNG7	1.084	0
PSMB6	GSK3B	1.084	0
CRADD	MAP3K5	1.084	0
CSNK1E	NOC4L	1.084	0
PTH2R	AVPR2	1.084	0
PECAM1	VEGFA	1.084	0
PSMB6	TNKS	1.084	0
NPY4R	HTR1B	1.084	0
NPY4R	S1PR1	1.084	0
CRHR1	TAAR1	1.084	0
COPS3	ERCC2	1.084	0
GRM7	P2RY12	1.084	0
NPY4R	AGTR1	1.084	0
PSMB6	CDC25A	1.084	0
HMHA1	LYZ	1.084	0
HCRTR1	KISS1R	1.084	0
HMHA1	NPC2	1.084	0
PLAUR	ATP8B4	1.084	0
GRM7	S1PR5	1.084	0
HMHA1	MAN2B1	1.084	0
KCTD6	UBA3	1.084	0
ASPA	CAD	1.084	0
HMHA1	GUSB	1.084	0
GRM7	MTNR1A	1.084	0
LDLRAP1	EGFR	1.084	0
GRM7	GRM6	1.084	0
MC1R	RAMP3	1.084	0
HMHA1	PLAC8	1.084	0
HLA-DPA1	PRKCQ	1.084	0
PLAUR	STK10	1.084	0
SPTB	SCN10A	1.084	0
TRIO	ADRA1B	1.084	0
HCAR3	OPRM1	1.084	0
HCAR3	C3	1.084	0
ITGB2	TOM1	1.084	0
CNTRL	CDK11A	1.084	0
HCAR3	PYY	1.084	0
DCAF17	UBA3	1.084	0
LCK	YES1	1.084	0
HIST1H2BN	AR	1.084	0
CNTRL	CDK11B	1.084	0
MAPK6	UBB	1.084	0
LCK	SGMS1	1.084	0
PTAFR	PLD1	1.084	0
STAT1	MAML1	1.084	0
DCAF17	NAE1	1.084	0
UBR4	STK10	1.084	0
ORMDL3	ITGB2	1.084	0
MAPK3	NCKAP1L	1.084	0
PNPLA2	FGA	1.084	0
TAAR6	RAMP2	1.084	0
HCAR3	OPRK1	1.084	0
PTAFR	TSPAN14	1.084	0
HCAR3	TAS2R3	1.084	0
PML	MT2A	1.084	0
HCAR3	CXCR5	1.084	0
GSN	BIN2	1.084	0
UBR4	ITGB2	1.084	0
MAPKAPK2	CBX8	1.084	0
MMP25	ATP8B4	1.084	0
POU2F1	INTS2	1.084	0
PTAFR	TACR2	1.084	0
HCAR3	CXCL6	1.084	0
SERPINB6	PLD1	1.084	0
SH3GL1	TACR1	1.084	0
GPR17	HCRTR1	1.084	0
MMP25	STK10	1.084	0
TAF3	ERCC2	1.084	0
AGTR1	SAA1	1.084	0
DIO2	SULT1A1	1.084	0
MMP25	VAMP8	1.084	0
AHSG	MBTPS1	1.084	0
AHSG	SCG2	1.084	0
LPAR2	CHRM4	1.084	0
CXCR3	HTR1D	1.084	0
AGTR2	TAS1R2	1.084	0
MC1R	GPR84	1.084	0
GNB5	GPR17	1.084	0
ITGB2	CHRNB4	1.084	0
AGTR2	PNOC	1.084	0
MEN1	P4HB	1.084	0
ITGB2	ANO6	1.084	0
CCR9	HTR5A	1.084	0
AHSG	MSLN	1.084	0
AGTR2	BRS3	1.084	0
GNB5	S1PR2	1.084	0
CSNK1E	IMP3	1.084	0
QRFP	APP	1.084	0
QRFP	CASR	1.084	0
POU2F1	CDK9	1.084	0
HCAR3	CCL21	1.084	0
AGTR2	GRP	1.084	0
GNB5	APP	1.084	0
UBR4	PLD1	1.084	0
TAAR6	ADORA2B	1.084	0
UBR4	TRAIP	1.084	0
CCR9	GPR17	1.084	0
NUP88	HDAC4	1.084	0
EDN3	ADRBK1	1.084	0
LAMA1	ERBB3	1.084	0
PTAFR	BRS3	1.084	0
UBR4	GAA	1.084	0
MC1R	GPR83	1.084	0
TRIM24	FGF23	1.084	0
AGTR2	F2RL3	1.084	0
AGTR2	F2R	1.084	0
AGTR2	NPBWR2	1.084	0
CCR9	NPY2R	1.084	0
AGTR2	GPER1	1.084	0
ARHGEF1	ADRA1B	1.084	0
ARHGEF1	ADRA1A	1.084	0
CCR9	P2RY12	1.084	0
NPC2	CYB5R3	1.084	0
HCAR3	CCL1	1.084	0
MMP25	SLCO4C1	1.084	0
POLR2D	SNRNP200	1.084	0
NEK6	TPR	1.084	0
ENPP3	NAPRT	1.084	0
GPBAR1	GPR25	1.084	0
GNB5	CRH	1.084	0
NT5C3A	NAPRT	1.084	0
LCK	HLA-DRB5	1.084	0
DRD3	CCR3	1.084	0
NEK6	RANBP2	1.084	0
DIAPH1	ERBB2	1.084	0
MMP25	CD47	1.084	0
TAS1R2	AGTR2	1.084	0
ANAPC5	RBCK1	1.084	0
NEK6	NUP37	1.084	0
MMP25	LAMTOR1	1.084	0
GPR17	HTR2C	1.084	0
MMP25	MS4A3	1.084	0
TBXA2R	LPAR6	1.084	0
DET1	UBA3	1.084	0
RAB14	ITGB2	1.084	0
GPR124	ITGB3	1.084	0
CNN2	TNFAIP6	1.084	0
CXCR3	OPRK1	1.084	0
CXCR3	CHRM4	1.084	0
DET1	TRAIP	1.084	0
GPR32	TAAR1	1.084	0
GNB5	S1PR5	1.084	0
DRD3	CXCL10	1.084	0
CST3	PCSK9	1.084	0
FN1	FXR1	1.084	0
HLA-DQA1	DNM2	1.084	0
AVPR1B	MLN	1.084	0
JUP	OLFM4	1.084	0
CXCR3	CASR	1.084	0
GHRH	HTR4	1.084	0
CCR9	CHRM4	1.084	0
HSD17B8	CYP3A5	1.084	0
POLR2D	CDK9	1.084	0
NIT2	ALDOA	1.084	0
AHSG	APLP2	1.084	0
TAAR6	ADRB2	1.084	0
MAPKAPK2	CBX2	1.084	0
POLR2D	SKIV2L2	1.084	0
STON2	LRP2	1.084	0
SERPINB6	SNAP25	1.084	0
MED18	THRAP3	1.084	0
CAMK2A	IFNG	1.084	0
CNR2	SUCNR1	1.084	0
PNPLA2	APP	1.084	0
TAS1R2	CXCR4	1.084	0
GPR17	PTGDR2	1.084	0
PNPLA2	IGFBP7	1.084	0
MMP25	CD177	1.084	0
NPC2	HMHA1	1.084	0
PNPLA2	SERPIND1	1.084	0
DCAF17	CRBN	1.084	0
UBR4	ATP8B4	1.084	0
GPR17	AGTR1	1.084	0
CAMK2A	RRAS	1.084	0
SSTR2	AGTR2	1.084	0
GPR17	GRP	1.084	0
NPC2	ACTR2	1.084	0
CNR2	PF4	1.084	0
UBE2D1	AMACR	1.084	0
MMP25	MLEC	1.084	0
ANAPC5	TRAIP	1.084	0
UBE2D1	NOS2	1.084	0
UBE2D1	ACOX1	1.084	0
ANAPC5	BRCC3	1.084	0
GPR17	CCR3	1.084	0
MAPKAPK2	NCK2	1.084	0
MMP25	STOM	1.084	0
GPR17	CXCL10	1.084	0
ADM	DRD5	1.084	0
SERPINB6	LILRB2	1.084	0
RPA2	POLK	1.084	0
FGF18	PIK3CB	1.084	0
OPRK1	LPAR5	1.084	0
TBXA2R	KISS1	1.084	0
NEU1	HP	1.084	0
NEU1	TIMP2	1.084	0
GPR17	CCR1	1.084	0
ACTN1	PLG	1.084	0
GPR55	CCR4	1.084	0
DNAJC8	DDX42	1.084	0
QRFPR	EDNRA	1.084	0
FBXO10	NAE1	1.084	0
NEU1	CANT1	1.084	0
PLAU	ATP6V1D	1.084	0
GPR55	C5AR1	1.084	0
PTPRB	SLC27A2	1.084	0
HTR4	GPR27	1.084	0
FZD4	TF	1.084	0
PLAU	STOM	1.084	0
ARRB2	ACTR2	1.084	0
GPR17	CHRM4	1.084	0
PTPRB	PLD1	1.084	0
NTRK1	ACKR1	1.084	0
S1PR3	CXCL9	1.084	0
POLH	TRIM25	1.084	0
ZNRF1	TRAIP	1.084	0
GPR17	NMUR2	1.084	0
HTR4	TAAR9	1.084	0
CYSTM1	TSPAN14	1.084	0
LRP2	FCHO1	1.084	0
POLH	UFD1L	1.084	0
POLH	VCP	1.084	0
AGTR1	TACR2	1.084	0
DNAJC5	ATP8B4	1.084	0
POLH	USP43	1.084	0
ADRA2B	APLN	1.084	0
SFTPA2	ADORA2B	1.084	0
HSP90AA1	NPHP4	1.084	0
GPR55	SSTR5	1.084	0
LRP2	VAMP7	1.084	0
HTR4	GPR83	1.084	0
GPR55	HTR1F	1.084	0
TAF1B	CCNH	1.084	0
ZNRF1	UBA3	1.084	0
FGG	ARAF	1.084	0
PTPRB	CDH5	1.084	0
SPTAN1	SCN5A	1.084	0
ADRA2B	NMUR2	1.084	0
LRP2	SYT8	1.084	0
SSTR3	S1PR5	1.084	0
SSTR3	S1PR4	1.084	0
SPTAN1	SCN9A	1.084	0
FZD4	AAK1	1.084	0
POU2F1	INTS1	1.084	0
SSTR3	FPR2	1.084	0
SSTR3	CXCL8	1.084	0
AKT3	USP8	1.084	0
DYNLL1	CDK11B	1.084	0
CCNA2	HERC2	1.084	0
SPTAN1	SCN4A	1.084	0
S1PR3	GRM7	1.084	0
RARG	H2AFX	1.084	0
FZD4	APOB	1.084	0
PIP5K1C	PLXNA3	1.084	0
GTF2H1	POLK	1.084	0
AGTR1	AP2A2	1.084	0
TAF1B	CDK7	1.084	0
ARHGEF7	UTRN	1.084	0
HTR4	SCT	1.084	0
P2RY6	GCGR	1.084	0
RNF34	UBE2N	1.084	0
CNTN3	ALPL	1.084	0
P2RY6	ANXA1	1.084	0
SSTR3	GPR17	1.084	0
SLC44A2	ATP8B4	1.084	0
SSTR3	HCAR3	1.084	0
S1PR3	CCL4	1.084	0
BEX1	RIPK2	1.084	0
SSTR3	S1PR1	1.084	0
DNAJC5	HMOX2	1.084	0
PTPRB	STK10	1.084	0
GPR55	P2RY14	1.084	0
GPR55	MCHR1	1.084	0
LILRB2	SERPINB6	1.084	0
IDE	PEX10	1.084	0
AGO3	MAPK11	1.084	0
APLP2	IL6	1.084	0
APLP2	PENK	1.084	0
POU2F1	HIST1H2BA	1.084	0
APLP2	FUCA2	1.084	0
TREM2	HLA-E	1.084	0
NABP1	CDK9	1.084	0
TREM2	PIK3R2	1.084	0
CLASP1	MARK4	1.084	0
GPR55	PTGER3	1.084	0
PSMB2	CCND1	1.084	0
IDE	ACOT8	1.084	0
APLP2	CKAP4	1.084	0
IDE	ACOX1	1.084	0
CD3G	PTPN11	1.084	0
APLP2	NUCB1	1.084	0
TAAR1	RAMP2	1.084	0
AGO3	MAPK14	1.084	0
IDE	CROT	1.084	0
CEACAM3	PLD1	1.084	0
KLHL25	UBA3	1.084	0
KLHL25	RBCK1	1.084	0
SNX9	AGTR1	1.084	0
TMC6	CHRNB4	1.084	0
FUCA1	NAPRT	1.084	0
FGG	APLP2	1.084	0
VIPR2	FSHR	1.084	0
IDE	PEX13	1.084	0
GPR55	PYY	1.084	0
VIPR2	GHRHR	1.084	0
IDE	AMACR	1.084	0
VIPR2	MC1R	1.084	0
AGTR1	GPR37	1.084	0
GPR55	CXCR6	1.084	0
OPRL1	TAS2R46	1.084	0
PIP5K1C	PLXNA4	1.084	0
HTR4	GPR25	1.084	0
ENTPD5	IMPDH2	1.084	0
POU2F1	RPAP2	1.084	0
COL4A1	PPIB	1.084	0
TNRC6C	CDK4	1.084	0
CHEK1	H2AFX	1.084	0
AGO4	CCND2	1.084	0
NDUFB2	NDUFAF6	1.084	0
TAAR1	IAPP	1.084	0
TAAR1	RXFP1	1.084	0
MMP9	ARMC8	1.084	0
GNB1	TAC1	1.084	0
NABP1	CDK7	1.084	0
SLC44A2	TSPAN14	1.084	0
GNB1	CXCL8	1.084	0
ABL1	RAD50	1.084	0
ARRB2	CFTR	1.084	0
HSP90AA1	MRPL11	1.084	0
POLR2F	SNRNP200	1.084	0
GPR17	CCKBR	1.084	0
AGO4	CCND3	1.084	0
AGO4	MAPK14	1.084	0
PSMB2	CCNA1	1.084	0
TNRC6C	MAP3K7	1.084	0
ENTPD5	IMPDH1	1.084	0
APLP2	TMEM132A	1.084	0
IDE	VDAC2	1.084	0
PSMB2	MAPK6	1.084	0
P2RY6	GNRHR	1.084	0
GLP1R	TSHB	1.084	0
GLP1R	PTGER2	1.084	0
GPR17	OPRK1	1.084	0
AGO1	MAPK11	1.084	0
GPR55	P2RY13	1.084	0
AGO1	MAPK14	1.084	0
AGO1	CCND3	1.084	0
CCKBR	P2RY1	1.084	0
TAS2R14	NPBWR1	1.084	0
GPR17	ADRA2C	1.084	0
AGO4	MAPK11	1.084	0
DYNLL1	ANK3	1.084	0
SPTAN1	FRK	1.084	0
H2AFX	RARA	1.084	0
HSP90AA1	GTSE1	1.084	0
HSP90AA1	HUS1	1.084	0
P2RY6	GPR39	1.084	0
P2RY6	HTR2C	1.084	0
OPRL1	CCL27	1.084	0
NCAM1	FCGR1B	1.084	0
PLAU	KCNAB2	1.084	0
RNF213	UBA3	1.084	0
HSP90AA1	CCP110	1.084	0
FGF1	UBC	1.084	0
HSP90AA1	TUBGCP6	1.084	0
P2RY6	F2R	1.084	0
ERCC2	TTF1	1.084	0
CTSA	ACTR2	1.084	0
ERCC2	TAF7	1.084	0
OPRL1	LPAR5	1.084	0
CTSA	ACLY	1.084	0
ARPC4	FCGR1A	1.084	0
OPRL1	HCAR3	1.084	0
KRT35	KRT9	1.084	0
HSP90AA1	KIF24	1.084	0
VAMP8	CHRM2	1.084	0
PLAU	CMTM6	1.084	0
FGF1	BCR	1.084	0
QRFPR	CHRM5	1.084	0
GPR55	SSTR1	1.084	0
DRD1	P2RY11	1.084	0
OPRL1	TAS2R4	1.084	0
STAM2	AAK1	1.084	0
POU2F1	POLR3G	1.084	0
SLC15A4	ITGAL	1.084	0
GPR55	CXCL10	1.084	0
HTR4	NPSR1	1.084	0
AGTR1	DNM1	1.084	0
LAMB2	CP	1.084	0
LAMB2	PAK2	1.084	0
TAS2R14	KNG1	1.084	0
ERCC2	RNMT	1.084	0
OPRL1	GPR17	1.084	0
RARG	RARB	1.084	0
LRP2	AAK1	1.084	0
ERCC2	TAF4	1.084	0
GPR55	CCR10	1.084	0
GLRA3	ANO6	1.084	0
CC2D2A	CDK1	1.084	0
LAMB2	PAK3	1.084	0
LAMB2	PCSK9	1.084	0
S1PR3	OXER1	1.084	0
POU2F1	GTF2E2	1.084	0
PDLIM5	GRIN2A	1.084	0
LRP2	CHRM2	1.084	0
AKT2	DENND1A	1.084	0
QRFPR	CHRM3	1.084	0
MYH13	MYH14	1.084	0
QRFPR	GRK5	1.084	0
RPL36	SRPR	1.084	0
IDE	HMGCL	1.084	0
TIMP3	ITIH4	1.084	0
LRP2	SGIP1	1.084	0
NUP188	HSPA5	1.084	0
CTSA	MPO	1.084	0
LRP2	TACR1	1.084	0
NUP188	HDAC4	1.084	0
VDAC2	IDE	1.084	0
OPRL1	S1PR2	1.084	0
AGTR1	PSAP	1.084	0
ERCC2	AK6	1.084	0
VAMP8	HLA-A	1.084	0
ERCC2	IWS1	1.084	0
TIMP3	ITIH3	1.084	0
AGTR1	UTS2R	1.084	0
CC2D2A	PRKACA	1.084	0
CDC20	RBCK1	1.084	0
EDN2	ANXA1	1.084	0
ERCC2	ELL	1.084	0
CC2D2A	CSNK1D	1.084	0
S1PR3	OPRK1	1.084	0
HSP90AA1	CYFIP2	1.084	0
MDGA1	ALPL	1.084	0
S1PR3	CXCL5	1.084	0
ELANE	PDXK	1.084	0
SSTR3	AGTR1	1.084	0
ADRA2B	CXCR2	1.084	0
CAP1	GLB1	1.084	0
GPR68	FFAR1	1.084	0
CAP1	GRN	1.084	0
CAP1	CYB5R3	1.084	0
LRP2	DNM3	1.084	0
LRP2	FCHO2	1.084	0
HSP90AA1	TUBGCP3	1.084	0
HSP90AA1	TUBGCP4	1.084	0
CAP1	PRKCD	1.084	0
HSP90AA1	SHB	1.084	0
FGG	RAF1	1.084	0
HTR4	GHRH	1.084	0
CAP1	MPO	1.084	0
ARRB2	GAK	1.084	0
RARG	PKNOX1	1.084	0
LRP2	STON1	1.084	0
AKT2	CD86	1.084	0
GLIPR1	SLCO4C1	1.084	0
LAMB2	PAK1	1.084	0
DYNLL1	CDK11A	1.084	0
GPR17	PLCB1	1.084	0
LAMB2	TF	1.084	0
S1PR3	GRM3	1.084	0
DYNLL1	NEK2	1.084	0
DRD1	GIP	1.084	0
LAMB2	CHRM1	1.084	0
RBP5	DHRS9	1.084	0
NME1	NUDT2	1.084	0
ADRA2B	TAS2R7	1.084	0
GLIPR1	FABP1	1.084	0
SSTR3	APLNR	1.084	0
SSTR3	GPER1	1.084	0
AGTR1	NPFFR1	1.084	0
PRKCSH	C4A	1.084	0
HTR4	CRHR2	1.084	0
ARPC4	EGFR	1.084	0
FGG	FGF23	1.084	0
FGF1	FLRT2	1.084	0
S1PR3	GABBR2	1.084	0
VAMP8	SLC27A2	1.084	0
HTR4	RAMP3	1.084	0
LRP2	STON2	1.084	0
DIEXF	CSNK1E	1.084	0
PRKCSH	APOA1	1.084	0
PAK3	LAMB1	1.084	0
ARPC4	CHRM2	1.084	0
ARPC4	TFRC	1.084	0
LRP2	EPN2	1.084	0
POLR2A	RARA	1.084	0
S1PR3	GNG11	1.084	0
VAMP8	GAK	1.084	0
OPRL1	CCR3	1.084	0
S1PR3	OPRD1	1.084	0
LRP2	KIAA0319	1.084	0
PLAU	BST1	1.084	0
SLC15A4	SLCO4C1	1.084	0
VAMP8	MMP25	1.084	0
AKT2	MKRN1	1.084	0
ARRB2	NFKB1	1.084	0
ARRB2	TF	1.084	0
ARRB2	MARK3	1.084	0
LSAMP	ALPL	1.084	0
OPRL1	CXCR3	1.084	0
AKT3	CD86	1.084	0
GPR55	CCL1	1.084	0
ADRA2B	S1PR5	1.084	0
HTR4	AVP	1.084	0
HSP90AA1	TUBGCP2	1.084	0
GPR55	ADCY7	1.084	0
ARPC4	EGF	1.084	0
HTR4	PTHLH	1.084	0
GPR55	GNG2	1.084	0
CDK2	PCBP4	1.084	0
CCKBR	PTGFR	1.084	0
CCKBR	EDNRA	1.084	0
FGG	BRAF	1.084	0
EGF	PPP2R5C	1.084	0
LYPD8	ALPL	1.084	0
UBE2G2	TRAIP	1.084	0
HCAR3	OPRL1	1.084	0
CDA	HBB	1.084	0
CCL4L1	PTGDR2	1.084	0
GPR17	GHSR	1.084	0
POU2F1	INTS3	1.084	0
CBL	AAK1	1.084	0
PSMB3	CCNA1	1.084	0
HCAR3	TAS2R8	1.084	0
TUBB4B	HRNR	1.084	0
TUBB4B	CDK11B	1.084	0
MCM4	UBA52	1.084	0
HCAR3	OPRD1	1.084	0
TAAR1	CRHR1	1.084	0
EPHA5	EPHB3	1.084	0
TAAR1	VIPR2	1.084	0
GNG4	KCNJ10	1.084	0
EPHA5	BLK	1.084	0
FFAR4	ADRA1A	1.084	0
FUCA1	ANXA2	1.084	0
GPR17	CCKAR	1.084	0
FFAR4	ADRA1D	1.084	0
TAS2R39	FPR1	1.084	0
FFAR4	F2	1.084	0
PIK3CA	TRH	1.084	0
TAAR1	ADRB3	1.084	0
TGFBR1	EIF2A	1.084	0
GPR17	ADCY2	1.084	0
GIP	ADRB3	1.084	0
PAPSS1	BRAF	1.084	0
CD3G	EGFR	1.084	0
HCAR3	CNR1	1.084	0
PAPSS1	ITGA2B	1.084	0
EGF	CD3D	1.084	0
HTR7	AVPR2	1.084	0
TUBB4A	CDK11A	1.084	0
FFAR4	CHRM5	1.084	0
PIK3CA	CCKAR	1.084	0
GPC1	HCK	1.084	0
MED20	RXRA	1.084	0
GPC1	BLK	1.084	0
TXNDC12	GGT1	1.084	0
GPC1	LCK	1.084	0
NECAP1	ACTR3	1.084	0
NECAP1	ACTR2	1.084	0
PSMF1	CSNK1A1	1.084	0
EGFR	LDLRAP1	1.084	0
FCGR3B	NEGR1	1.084	0
KCNB1	PRKAR2A	1.084	0
UBAC1	TRAIP	1.084	0
PPY	GALR3	1.084	0
PIK3CA	FGF22	1.084	0
FOLR3	NEU1	1.084	0
VAV2	FCGR3A	1.084	0
COL5A1	PPIB	1.084	0
GPC1	YES1	1.084	0
GPR17	OPRD1	1.084	0
TUBB4A	NEK2	1.084	0
AGPAT2	STK10	1.084	0
ATG101	PRKAG1	1.084	0
AGPAT2	ITGAL	1.084	0
ATG101	PRKAG2	1.084	0
ATG101	PRKAB1	1.084	0
COPZ2	PEF1	1.084	0
ATG101	PRKAA1	1.084	0
COPZ2	ANK3	1.084	0
AP3S2	AP4S1	1.084	0
GPR17	GNA11	1.084	0
MRPL30	TUFM	1.084	0
TUBB4A	MARK4	1.084	0
GIP	DRD1	1.084	0
TAS2R13	GPR18	1.084	0
GPR17	CXCR6	1.084	0
TUBB4A	CDK11B	1.084	0
PSMD6	CDKN1A	1.084	0
PSMB8	CCNA1	1.084	0
ELANE	IMPDH1	1.084	0
PSMB3	ODC1	1.084	0
SCAMP1	PGRMC1	1.084	0
PSMB9	TNKS2	1.084	0
SCAMP1	ITGAV	1.084	0
PAK3	SEMA3A	1.084	0
CHST4	MUC16	1.084	0
HCAR3	SSTR1	1.084	0
HTR7	PTH1R	1.084	0
HTR7	GPR83	1.084	0
HTR7	GPR25	1.084	0
OPRK1	CCR1	1.084	0
SCAMP1	ITGB2	1.084	0
PAK3	LAMB2	1.084	0
HTR7	TAAR9	1.084	0
ADCYAP1R1	LHCGR	1.084	0
ITGA2B	PAPSS1	1.084	0
ITGA2B	PAPD7	1.084	0
PSMD6	CFTR	1.084	0
LPAR4	TAC1	1.084	0
HTR7	GPR27	1.084	0
ADCYAP1R1	MC5R	1.084	0
OPRK1	RXFP3	1.084	0
OPRK1	GPR17	1.084	0
COMMD2	NAE1	1.084	0
COMMD2	UBA3	1.084	0
MGRN1	RBCK1	1.084	0
HIST1H2BA	POU2F1	1.084	0
JUP	TIMP2	1.084	0
OPRK1	TAS2R4	1.084	0
NMB	GCGR	1.084	0
PSMB9	CKS1B	1.084	0
OPRK1	HCAR3	1.084	0
FUCA1	SERPINB3	1.084	0
GPR17	NMBR	1.084	0
HSPD1	COX19	1.084	0
MRPL50	TUFM	1.084	0
OPRK1	RXFP4	1.084	0
HCAR3	CCR8	1.084	0
ESR1	H2AFB1	1.084	0
GSPT2	PPP2R2A	1.084	0
ADCYAP1R1	HTR6	1.084	0
ADCYAP1R1	FSHR	1.084	0
EGF	KIAA0319	1.084	0
HCAR3	SSTR3	1.084	0
FUCA1	C3	1.084	0
ADCYAP1R1	ADORA2B	1.084	0
EGF	PPP2R5B	1.084	0
CDC16	TRAIP	1.084	0
SHFM1	TNKS2	1.084	0
CYP3A4	HSD17B8	1.084	0
HSPD1	HSPE1-MOB4	1.084	0
HTR7	TAAR2	1.084	0
HCAR3	TAS2R7	1.084	0
NMB	AVPR1B	1.084	0
TAAR1	MC3R	1.084	0
HCAR3	ADORA1	1.084	0
PAPSS1	FGA	1.084	0
FFAR4	TAC1	1.084	0
NDC1	HDAC4	1.084	0
NDC1	MDM2	1.084	0
FUCA1	PRKCD	1.084	0
NDC1	HSPA5	1.084	0
PPY	CHRM2	1.084	0
HCAR3	CCL13	1.084	0
HCAR3	CXCL13	1.084	0
PTK2	CHRM1	1.084	0
LPAR4	FFAR3	1.084	0
PTK2	WIPF3	1.084	0
LPAR4	TAC3	1.084	0
ITGAD	CTLA4	1.084	0
PSMD6	AURKB	1.084	0
CBX6	PPARG	1.084	0
PSMB3	CDC25A	1.084	0
ITGAD	FGA	1.084	0
POU2F1	ICE2	1.084	0
HTR7	PTH2R	1.084	0
PSMD6	GSK3B	1.084	0
PPY	CHRM4	1.084	0
HCAR3	TAS2R14	1.084	0
IDE	ACOX3	1.084	0
FUCA1	TXNDC5	1.084	0
RENBP	CHIT1	1.084	0
DNM1	AGTR1	1.084	0
EPAS1	ZSCAN10	1.084	0
VDAC1	MAT2B	1.084	0
SAP30BP	HDAC2	1.084	0
DNM1	HLA-DQA1	1.084	0
CENPI	CDC42	1.084	0
RXRA	POLR2H	1.084	0
GPR55	GALR3	1.084	0
GNG4	GRM6	1.084	0
TAF7L	ERCC2	1.084	0
TAAR1	GHRH	1.084	0
GPR55	CXCL3	1.084	0
GNG4	AKT1	1.084	0
CCKBR	GPR17	1.084	0
GNG4	C5AR1	1.084	0
FUCA1	HEBP2	1.084	0
PPIE	CCNH	1.084	0
EPAS1	PBX1	1.084	0
ARHGEF25	HCRTR1	1.084	0
LPAR4	GPR65	1.084	0
TAF8	ERCC2	1.084	0
PLCB1	GHSR	1.084	0
PLCB1	FPR2	1.084	0
TAF8	CCNK	1.084	0
PLCB1	GCGR	1.084	0
CDCA8	CDC42	1.084	0
FRS3	FGF23	1.084	0
PLCB1	GPR17	1.084	0
PLCB1	LTB4R2	1.084	0
UTP11L	CSNK1D	1.084	0
PLCB1	AVPR1B	1.084	0
ESR1	BCAS3	1.084	0
QRFPR	HTR2C	1.084	0
GNG4	CHRM1	1.084	0
PLCB1	MLNR	1.084	0
GLP1R	PTGIR	1.084	0
GLP1R	PTGDR	1.084	0
PPY	ADCY1	1.084	0
GPR17	HTR1F	1.084	0
VIPR2	TAAR1	1.084	0
GPR17	GRM6	1.084	0
CEACAM3	SLCO4C1	1.084	0
HSP90AA1	MZT1	1.084	0
RXRA	H2AFZ	1.084	0
HSP90AA1	CEP192	1.084	0
CEACAM3	STK10	1.084	0
GPR55	SSTR2	1.084	0
S1PR3	GNG8	1.084	0
GPR17	CCR2	1.084	0
CCKBR	GPRC6A	1.084	0
RXRA	EED	1.084	0
TMC6	ATP8B4	1.084	0
PIK3C2A	BIN1	1.084	0
APOOL	OLA1	1.084	0
GPR55	GRM8	1.084	0
HSP90AA1	ODF2	1.084	0
GPR17	RXFP3	1.084	0
GNG4	HRH1	1.084	0
GLP1R	RXFP2	1.084	0
GTPBP4	CIRH1A	1.084	0
GNG4	C5	1.084	0
GNG4	APP	1.084	0
GNG4	GPR17	1.084	0
GNG4	CHRM5	1.084	0
LPAR4	GCG	1.084	0
GPR55	CCL19	1.084	0
CDK9	SNAPC3	1.084	0
GPR17	NPFFR2	1.084	0
CDK9	POU2F1	1.084	0
GLP1R	CALCB	1.084	0
GLP1R	LHB	1.084	0
TAAR8	GLP2R	1.084	0
GNG4	RAMP3	1.084	0
GPR55	CXCL1	1.084	0
CHP1	STAB2	1.084	0
CCND3	AGO4	1.084	0
VDAC1	C8A	1.084	0
UTP11L	CSNK1E	1.084	0
PTPN1	GH1	1.084	0
PSMD6	CDC25A	1.084	0
AP1S1	PDCD6	1.084	0
PIK3CA	AGTR1	1.084	0
GPR17	KISS1R	1.084	0
CD3G	AVPR2	1.084	0
NTRK1	TFG	1.084	0
CDA	TNFAIP6	1.084	0
OPRL1	NMUR2	1.084	0
TAAR1	GPR32	1.084	0
FOLR3	RAB27A	1.084	0
OPRL1	INSL5	1.084	0
HCRTR1	AVPR1B	1.084	0
LILRB2	OLR1	1.084	0
DPP7	LYZ	1.084	0
DPP7	CREG1	1.084	0
MCM4	UBB	1.084	0
GNG4	TACR1	1.084	0
PIK3CA	F2RL3	1.084	0
CCND3	AGO1	1.084	0
EPHA5	EPHB2	1.084	0
MAGED2	CLU	1.084	0
B4GALT5	MUC16	1.084	0
CDC16	RBCK1	1.084	0
COL6A5	P4HB	1.084	0
HSPD1	SLC25A12	1.084	0
DPP7	HMHA1	1.084	0
GIP	HTR6	1.084	0
TUBB4B	GRN	1.084	0
GGCT	ANPEP	1.084	0
SEMA3A	PAK2	1.084	0
GPR68	TAC1	1.084	0
SEMA3A	PAK3	1.084	0
TUBB4B	CDK11A	1.084	0
RAB44	SLCO4C1	1.084	0
GSPT2	RBM8A	1.084	0
MCM4	RPS27A	1.084	0
DPP7	UNC13D	1.084	0
PSMD6	PLK1	1.084	0
FUCA1	SDCBP	1.084	0
MED6	HDAC3	1.084	0
FOLR3	CTSH	1.084	0
S1PR3	GNB4	1.084	0
S1PR3	GNGT2	1.084	0
SLC25A5	ERCC2	1.084	0
NT5M	DCTPP1	1.084	0
DPP7	FUCA2	1.084	0
FUCA1	C6orf120	1.084	0
DPP7	MAPK1	1.084	0
GIP	ADCY9	1.084	0
NT5M	NAPRT	1.084	0
PSMF1	NFKB2	1.084	0
TAAR1	GPR45	1.084	0
FUCA1	NHLRC3	1.084	0
DPP7	FABP5	1.084	0
HCRTR1	KNG1	1.084	0
S1PR3	GABBR1	1.084	0
HCRTR1	GPR17	1.084	0
DPP7	HEBP2	1.084	0
DPP7	VAT1	1.084	0
PSMF1	NFKBIA	1.084	0
CNEP1R1	PPP3CA	1.084	0
ARHGEF25	KNG1	1.084	0
DPP7	GM2A	1.084	0
GABRA6	NPTN	1.084	0
ADRA2B	PF4	1.084	0
HRAS	IL17RD	1.084	0
DRD1	PTGER2	1.084	0
CCKBR	KALRN	1.084	0
DPP7	CECR1	1.084	0
DPP7	TXNDC5	1.084	0
SERPINA10	IL6	1.084	0
COL15A1	P4HB	1.084	0
SERPINA10	FGF23	1.084	0
FUCA1	LYZ	1.084	0
PPY	CNR2	1.084	0
HMHA1	IMPDH1	1.084	0
CYBB	SLCO4C1	1.084	0
RPS27A	ERCC2	1.084	0
BRCC3	HIST1H2AJ	1.084	0
PAFAH1B1	NEK2	1.084	0
FRK	PGLYRP1	1.084	0
RBCK1	RNF115	1.084	0
PAFAH1B1	CSNK1D	1.084	0
RBCK1	RLIM	1.084	0
PAFAH1B1	MARK4	1.084	0
C5AR1	LPAR2	1.084	0
TRIM24	VWF	1.084	0
TACR2	FFAR2	1.084	0
FRK	PRG3	1.084	0
TACR2	XCR1	1.084	0
RBCK1	FBXL12	1.084	0
MAP2K2	CLCN6	1.084	0
SRC	GPER1	1.084	0
TGFB2	KNG1	1.084	0
SRC	ABLIM2	1.084	0
ITGB3	FAM131B	1.084	0
FRK	PRSS3P2	1.084	0
FRK	GUSB	1.084	0
CDK4	TNRC6C	1.084	0
CENPF	CDC42	1.084	0
ARPC1A	FCGR1A	1.084	0
MXRA8	ITIH2	1.084	0
APOA2	NUCB1	1.084	0
SLC27A2	ATP6V1D	1.084	0
ITGB3	AP3B1	1.084	0
HDAC4	SNW1	1.084	0
AR	H2AFJ	1.084	0
CYB5R3	CPPED1	1.084	0
CDK4	TNRC6A	1.084	0
FRK	CTSG	1.084	0
GAN	RBCK1	1.084	0
CALU	C4A	1.084	0
CALU	APLP2	1.084	0
CP	EVA1A	1.084	0
RBCK1	FBXW4	1.084	0
TACR2	PTAFR	1.084	0
RBCK1	FBXW8	1.084	0
RBCK1	FBXO9	1.084	0
TGFB2	AHSG	1.084	0
ANAPC7	TRAIP	1.084	0
LPAR1	HCAR2	1.084	0
RBCK1	FBXL3	1.084	0
CSF2RA	PIK3R2	1.084	0
CD274	CSK	1.084	0
HIST1H2BB	AR	1.084	0
INS	TMED10	1.084	0
RBCK1	UBOX5	1.084	0
CYB5R3	GGH	1.084	0
CLTCL1	APOB	1.084	0
ADRA1A	XCR1	1.084	0
NPBWR2	HTR1F	1.084	0
BRCC3	PHC2	1.084	0
EPS15L1	AGTR1	1.084	0
C5AR1	GPR55	1.084	0
ADRA1A	LPAR3	1.084	0
EAF2	CDK7	1.084	0
RPAP2	POU2F1	1.084	0
CHRM2	VAMP3	1.084	0
RBCK1	UBA52	1.084	0
RBCK1	KLHL25	1.084	0
PTH2R	LHB	1.084	0
C5AR1	HEBP1	1.084	0
ITGB2	COPB1	1.084	0
CP	AMELX	1.084	0
PTPN11	CD3G	1.084	0
AR	HIST1H2BH	1.084	0
RBCK1	MKRN1	1.084	0
MDH1	GLUD2	1.084	0
CSNK1E	DIEXF	1.084	0
EPS15L1	ADRB2	1.084	0
EPS15L1	CFTR	1.084	0
RBCK1	ANAPC5	1.084	0
FRK	SLPI	1.084	0
CP	MSLN	1.084	0
SRC	PAPD7	1.084	0
AR	PRKACB	1.084	0
RBCK1	MEX3C	1.084	0
HDAC8	FAM60A	1.084	0
SSTR1	HCAR3	1.084	0
ENTPD2	NME1	1.084	0
SLC6A3	CDH1	1.084	0
MARK4	CEP72	1.084	0
RBCK1	UBA5	1.084	0
FRK	PLAC8	1.084	0
HDAC8	SNW1	1.084	0
MXRA8	TF	1.084	0
ITGB3	PI4KA	1.084	0
ITGB2	LPA	1.084	0
MXRA8	FGA	1.084	0
ADRA1A	ARHGEF1	1.084	0
FRK	OLFM4	1.084	0
RBCK1	CBLB	1.084	0
RBCK1	ANAPC4	1.084	0
RBCK1	KLHL5	1.084	0
FXR1	FN1	1.084	0
LPAR1	C3	1.084	0
ADRA1A	PIK3R2	1.084	0
FGFR1OP	AURKA	1.084	0
RBCK1	SOCS1	1.084	0
HDAC1	MAML2	1.084	0
GPR31	S1PR4	1.084	0
MXRA8	ALB	1.084	0
SRC	LAMA2	1.084	0
SLC27A2	HVCN1	1.084	0
RBCK1	RNF123	1.084	0
RBCK1	KLHL20	1.084	0
CHRM2	CXCR5	1.084	0
SRC	LAMC3	1.084	0
GPR176	MC4R	1.084	0
C5AR1	CNR1	1.084	0
ADRA1A	NMUR2	1.084	0
RBCK1	FBXL15	1.084	0
RLN2	RAMP2	1.084	0
CSNK1E	NOL11	1.084	0
FXR1	VWF	1.084	0
KRT71	KRT5	1.084	0
CHRM2	CCR2	1.084	0
UTS2B	ADRA1B	1.084	0
MARK4	CSNK1E	1.084	0
CCL25	C5	1.084	0
MXRA8	C3	1.084	0
ASB1	RBCK1	1.084	0
RBCK1	RNF6	1.084	0
AGTR1	SNX9	1.084	0
HDAC1	PTGDR	1.084	0
COMMD5	WDR5	1.084	0
UTS2B	ADRA1A	1.084	0
GPR176	MC1R	1.084	0
RBCK1	FBXL8	1.084	0
RBCK1	CDC20	1.084	0
RNF6	RBCK1	1.084	0
TACR2	F2RL1	1.084	0
CHRM2	ITSN2	1.084	0
HTR2A	QRFP	1.084	0
C8A	VDAC1	1.084	0
RPS26	CSNK1E	1.084	0
APLP2	KTN1	1.084	0
SLC27A2	ITGB2	1.084	0
RBCK1	KLHL11	1.084	0
RBCK1	KLHL21	1.084	0
PEX12	EPHX2	1.084	0
HIST1H2BB	MAPK8	1.084	0
RBCK1	UBE4A	1.084	0
APLP2	FSTL1	1.084	0
RBCK1	SPSB2	1.084	0
APLP2	VGF	1.084	0
SSTR2	FPR2	1.084	0
HP	TNFAIP6	1.084	0
RBCK1	GAN	1.084	0
UBA3	MKRN1	1.084	0
RPS27A	ACOX1	1.084	0
NPBWR2	HCAR2	1.084	0
SSTR2	APLNR	1.084	0
TACR2	FFAR3	1.084	0
MAML2	HDAC9	1.084	0
CHRM2	VAMP4	1.084	0
SSTR2	GPR55	1.084	0
CSNK1E	RRP36	1.084	0
RBCK1	LRR1	1.084	0
CDK4	SMARCD3	1.084	0
CSNK1E	CEP57	1.084	0
RBCK1	DZIP3	1.084	0
APLP2	IGFBP7	1.084	0
ACOX3	RPS27A	1.084	0
TAC3	CHRM5	1.084	0
HTR2A	GPR65	1.084	0
UTS2B	KNG1	1.084	0
EZR	AGT	1.084	0
ACKR3	DRD4	1.084	0
CHRM2	TAS2R14	1.084	0
TAC3	BDKRB1	1.084	0
PIGR	GAA	1.084	0
MARK4	CSNK1D	1.084	0
SIPA1L1	GRIN1	1.084	0
FRK	CTSC	1.084	0
HP	DEFA4	1.084	0
PTPN11	NRTN	1.084	0
MARK4	PAFAH1B1	1.084	0
CHRM2	HCAR1	1.084	0
IL11RA	JAK2	1.084	0
CAD	ASPA	1.084	0
RPS27A	APOB	1.084	0
RPS27A	CCNH	1.084	0
RPS27A	CSNK1A1	1.084	0
GNGT2	S1PR1	1.084	0
RPS27A	BIN1	1.084	0
TAC3	GRK5	1.084	0
GNGT2	CHRM1	1.084	0
HTR2A	GPR132	1.084	0
GPR17	CX3CR1	1.084	0
TAC3	MLNR	1.084	0
SSTR2	S1PR5	1.084	0
HP	CHIT1	1.084	0
CASR	CXCR3	1.084	0
BDKRB2	ANXA1	1.084	0
TAC3	LPAR4	1.084	0
RLN2	CRH	1.084	0
HP	NEU1	1.084	0
CHRM2	C3AR1	1.084	0
GPR84	MC5R	1.084	0
ART3	ALPL	1.084	0
BDKRB2	GABBR1	1.084	0
TACR2	OPN4	1.084	0
APLP2	FGA	1.084	0
AP2B1	CFTR	1.084	0
CP	IGFBP4	1.084	0
APLP2	RCN1	1.084	0
BDKRB2	S1PR2	1.084	0
SERPINA1	SEC22C	1.084	0
PTH2R	GPR150	1.084	0
C5AR1	HCAR1	1.084	0
ARPC1A	AVPR2	1.084	0
SLC27A2	MLEC	1.084	0
C5AR1	ADCY7	1.084	0
RBCK1	KBTBD8	1.084	0
ANAPC7	UBA3	1.084	0
RBCK1	MGRN1	1.084	0
RBCK1	CCNF	1.084	0
INS	ARF5	1.084	0
RBCK1	BTBD1	1.084	0
CYB5R3	TRAPPC1	1.084	0
FSHR	GPR15	1.084	0
BDKRB2	GABBR2	1.084	0
GPR65	ANXA1	1.084	0
C5AR1	TAS2R8	1.084	0
CALU	SERPINC1	1.084	0
CP	MIA3	1.084	0
RBCK1	ASB1	1.084	0
RBCK1	KLHL9	1.084	0
SLC27A2	DEGS1	1.084	0
TMEM63A	STK10	1.084	0
IRF4	MT2A	1.084	0
APLP2	FGG	1.084	0
FRK	NHLRC3	1.084	0
AP2B1	RPS6KA2	1.084	0
APLP2	IGFBP5	1.084	0
UBA3	ZNRF1	1.084	0
GAPVD1	TACR1	1.084	0
RBCK1	KLHL41	1.084	0
AP2B1	RPS6KA1	1.084	0
MAP2K2	PAPD7	1.084	0
APLP2	AHSG	1.084	0
SLC27A2	PTPRB	1.084	0
CHRM2	CTTN	1.084	0
CP	NOTUM	1.084	0
ANAPC7	UBE2N	1.084	0
APLP2	LGALS1	1.084	0
CHRM2	ARPC3	1.084	0
RBCK1	FBXL22	1.084	0
SLC27A2	LONP2	1.084	0
NPBWR2	GRM6	1.084	0
CHRM2	DNAJC6	1.084	0
APLP2	DNAJC3	1.084	0
FRK	SPTAN1	1.084	0
CP	MXRA8	1.084	0
APLP2	TIMP1	1.084	0
GNGT2	RAMP2	1.084	0
HP	LTA4H	1.084	0
SLC27A2	VAMP8	1.084	0
AP2B1	RPS6KA6	1.084	0
RBCK1	RCHY1	1.084	0
GNGT2	C3	1.084	0
PARK2	TRAIP	1.084	0
FXR1	FGA	1.084	0
FXR1	ITGB3	1.084	0
HVCN1	SLC27A2	1.084	0
C5AR1	TAS2R7	1.084	0
SH3KBP1	ITPR1	1.084	0
RBM8A	GSPT2	1.084	0
PTPN11	HLA-DQA1	1.084	0
HEBP2	DPP7	1.084	0
RBCK1	KLHL3	1.084	0
SH3KBP1	PIK3CD	1.084	0
UBA3	KBTBD6	1.084	0
STAT3	GH2	1.084	0
STAT3	IRF9	1.084	0
MARK4	RPGRIP1L	1.084	0
CYB5R3	TOLLIP	1.084	0
RBCK1	FBXL13	1.084	0
HVCN1	PGRMC1	1.084	0
ADAM8	PGRMC1	1.084	0
CYB5R3	PA2G4	1.084	0
RBCK1	FBXL7	1.084	0
CNR1	NPB	1.084	0
HCAR2	P2RY12	1.084	0
CBX4	PPARG	1.084	0
PSMD3	PLK1	1.084	0
CYB5R3	GLB1	1.084	0
RBCK1	FBXO31	1.084	0
PSMD3	AURKB	1.084	0
TP53	BRPF3	1.084	0
RBCK1	FBXW7	1.084	0
HEBP2	ANXA2	1.084	0
RBCK1	FBXL16	1.084	0
CYB5R3	TUBB	1.084	0
RBCK1	BTBD6	1.084	0
RBCK1	KLHL13	1.084	0
CNR1	CXCL9	1.084	0
MAML2	HDAC2	1.084	0
CNR1	C5AR1	1.084	0
RBCK1	RNF111	1.084	0
TYK2	EBI3	1.084	0
C5AR1	TAS2R20	1.084	0
SIKE1	STK25	1.084	0
F11R	TGFBR2	1.084	0
TCEB3	MNAT1	1.084	0
RNF111	RBCK1	1.084	0
SFN	CDK7	1.084	0
APOA2	EVA1A	1.084	0
BRCC3	ANAPC16	1.084	0
AGA	NAPRT	1.084	0
RBCK1	RNF220	1.084	0
HEBP2	FUCA1	1.084	0
SFN	MAP2K1	1.084	0
HCAR2	GALR3	1.084	0
UBA3	KLHL25	1.084	0
CYB5R3	GALNS	1.084	0
ITGB2	TARM1	1.084	0
MAP3K7	TNRC6C	1.084	0
CHRM2	ITSN1	1.084	0
AGTR1	NPBWR2	1.084	0
CD36	PLD1	1.084	0
C5AR1	GNG4	1.084	0
ITGAX	GAA	1.084	0
RBCK1	CDC16	1.084	0
HCAR2	NPBWR2	1.084	0
RBCK1	KLHL42	1.084	0
DYNLL2	ANK3	1.084	0
ITGAX	FGA	1.084	0
CNR1	HEBP1	1.084	0
CNR2	MCHR2	1.084	0
CASR	HRH3	1.084	0
MRPL52	TUFM	1.084	0
GNGT2	HRH1	1.084	0
ADRA1A	MLN	1.084	0
COPS7A	WDR5	1.084	0
TIMP2	HBB	1.084	0
CBX8	MAPKAPK2	1.084	0
APOA2	RBP1	1.084	0
FCGR1B	NCAM1	1.084	0
CNR2	C3AR1	1.084	0
TIMP2	JUP	1.084	0
ITSN2	CHRM2	1.084	0
PDE4C	DCK	1.084	0
UBC	EPHX2	1.084	0
TIMP2	NEU1	1.084	0
PUM1	SORT1	1.084	0
MED13	THRAP3	1.084	0
FCGR1B	ICAM1	1.084	0
PTGER3	AGTR2	1.084	0
TIMP2	CHIT1	1.084	0
PTGER3	GPR55	1.084	0
FCAR	MGAM	1.084	0
GPC3	KNG1	1.084	0
APLN	ADRA2A	1.084	0
APLN	HRH3	1.084	0
CBX8	PPARG	1.084	0
ITGB2	SCAMP1	1.084	0
APLN	ADRA2B	1.084	0
HEBP2	MAN2B1	1.084	0
PTGER3	HTR1B	1.084	0
PTGER3	HTR1E	1.084	0
HVCN1	ATP8B4	1.084	0
RNF220	TRAIP	1.084	0
ITGB2	SLC2A3	1.084	0
AP2S1	PCSK9	1.084	0
CNR2	CXCL5	1.084	0
FCGR1B	TRIM21	1.084	0
ITGB2	ATP6AP2	1.084	0
CNR2	PPBP	1.084	0
AGTR1	BRS3	1.084	0
RBCK1	KBTBD13	1.084	0
GRM4	GPR17	1.084	0
ITGB2	UBR4	1.084	0
AGK	MAP2K1	1.084	0
AGK	MAP2K2	1.084	0
RNF220	RBCK1	1.084	0
MAN2B1	HEBP2	1.084	0
FRK	PRDX6	1.084	0
SH3GL2	RPS6KA2	1.084	0
JAK3	SGMS1	1.084	0
MINK1	MAP2K6	1.084	0
MINK1	MAP2K4	1.084	0
RBCK1	FBXO17	1.084	0
POLI	USP43	1.084	0
HCAR2	TAS2R8	1.084	0
FCGR1B	TRIM5	1.084	0
SH3GL2	HGF	1.084	0
KRT24	KRT9	1.084	0
FCGR1B	TRIM6	1.084	0
COL18A1	PPIB	1.084	0
FCGR1B	TRIM25	1.084	0
HIST1H2BJ	MAPK8	1.084	0
UBC	FGF1	1.084	0
APOA2	SDC1	1.084	0
C5AR1	P2RY14	1.084	0
CNR1	GPR183	1.084	0
CP	LAMB2	1.084	0
TMEM63A	TSPAN14	1.084	0
FRK	IMPDH1	1.084	0
INS	PPP2R1B	1.084	0
EP300	POLK	1.084	0
LPAR1	CHRM1	1.084	0
CNR1	CCL27	1.084	0
ADRA1A	F2R	1.084	0
ITGB2	STOM	1.084	0
UTS2B	TACR2	1.084	0
RNF115	RBCK1	1.084	0
PTGER3	C3	1.084	0
CD36	HMOX2	1.084	0
ADRA1A	CASR	1.084	0
TMEM63A	SNAP25	1.084	0
APLN	NPY2R	1.084	0
TBXA2R	XCR1	1.084	0
BRCC3	HIST1H2AD	1.084	0
PACSIN2	TF	1.084	0
FRK	CHIT1	1.084	0
ADRA1A	P2RY10	1.084	0
PTGER3	HRH4	1.084	0
TMEM63A	GAA	1.084	0
C5AR1	GNG10	1.084	0
CYB5R3	NPC2	1.084	0
FRK	GRN	1.084	0
FRK	B2M	1.084	0
UBA5	RBCK1	1.084	0
TMEM63A	ITGAV	1.084	0
C5AR1	TAS2R43	1.084	0
TPD52L1	SORT1	1.084	0
CYB5R3	RNASET2	1.084	0
AMPH	TACR1	1.084	0
ITGB3	CNKSR2	1.084	0
ADRA1A	UTS2B	1.084	0
SSTR2	AGT	1.084	0
FRK	ARG1	1.084	0
TMEM216	CDK1	1.084	0
CACNB1	CACNG6	1.084	0
SSTR1	FPR2	1.084	0
ADRA1A	FFAR4	1.084	0
H2AFJ	JUN	1.084	0
UGCG	CHIT1	1.084	0
MARK4	DYNC1H1	1.084	0
APOA2	RBP2	1.084	0
TIMM8B	CYC1	1.084	0
CALU	IGFBP7	1.084	0
SSTR1	S1PR5	1.084	0
C5AR1	TAS2R46	1.084	0
PXN	CHRM1	1.084	0
INS	DCTN4	1.084	0
CNR1	RXFP3	1.084	0
RBCK1	PJA1	1.084	0
MXRA8	P4HB	1.084	0
SSTR2	MTNR1B	1.084	0
ADRA1A	PIK3R3	1.084	0
CP	SDC2	1.084	0
CP	FAM20C	1.084	0
CNR1	HCAR3	1.084	0
RNF111	TRAIP	1.084	0
MXRA8	CP	1.084	0
AKAP9	CAMK2D	1.084	0
HCAR2	TAS2R14	1.084	0
CYB5R3	CAP1	1.084	0
RNF111	ERCC2	1.084	0
HIST1H2AD	BRCC3	1.084	0
IGF2	HRG	1.084	0
APLN	HTR5A	1.084	0
DYNC1H1	PRKACA	1.084	0
FRK	CFP	1.084	0
FAU	CSNK1E	1.084	0
CP	IGFBP5	1.084	0
LDLR	TACR1	1.084	0
TNIK	MAP2K3	1.084	0
BPI	GRN	1.084	0
DYNC1H1	MARK4	1.084	0
BPI	TTR	1.084	0
RBCK1	KLHL2	1.084	0
ACTR3	PSMA7	1.084	0
ALPL	LSAMP	1.084	0
CLP1	HSD17B10	1.084	0
AGTR1	C5AR1	1.084	0
PTPN11	HLA-DQB1	1.084	0
CASR	QRFP	1.084	0
BRCC3	CDC23	1.084	0
BRCC3	ANAPC1	1.084	0
CNR2	TAS2R4	1.084	0
CP	LTBP1	1.084	0
C5AR1	TAS2R31	1.084	0
FRK	GSDMD	1.084	0
BRCC3	ANAPC5	1.084	0
ADRA1A	TRHR	1.084	0
GCG	LPAR4	1.084	0
CNR1	ANXA1	1.084	0
RBCK1	FBXL4	1.084	0
MAML2	HDAC1	1.084	0
PSMD3	AURKA	1.084	0
ADRA1A	FPR2	1.084	0
FRK	FTL	1.084	0
INS	COG4	1.084	0
MARK4	ACTR1A	1.084	0
AGTR1	LPAR6	1.084	0
AMOTL1	STK3	1.084	0
FRK	NIT2	1.084	0
KIF4A	TTK	1.084	0
TMEM63A	PLD1	1.084	0
APLN	ADRA2C	1.084	0
IST1	ACLY	1.084	0
APOA2	PNPLA2	1.084	0
JUP	ORM2	1.084	0
APOA2	DNAJC3	1.084	0
C5AR1	PSAP	1.084	0
RNF115	TRAIP	1.084	0
DYNC1H1	GCA	1.084	0
EP300	THRAP3	1.084	0
BRCC3	PHC1	1.084	0
AR	HIST1H2AC	1.084	0
ITGB2	RAB14	1.084	0
HCAR2	PNOC	1.084	0
CASR	GNGT1	1.084	0
INTS4	CCNK	1.084	0
MARK4	TUBB4A	1.084	0
APLN	ADCY1	1.084	0
BPI	ACLY	1.084	0
UBA3	FBXO9	1.084	0
CNR2	CXCL2	1.084	0
TNIK	MAP2K4	1.084	0
INS	PPP2R5A	1.084	0
C5AR1	AGTR1	1.084	0
HIST1H2AD	PLK1	1.084	0
CP	VWA1	1.084	0
HP	GSDMD	1.084	0
RPS27A	RIOK3	1.084	0
MAPKAPK2	HIST1H2AC	1.084	0
OPRM1	P2RY13	1.084	0
C5AR1	CHRM4	1.084	0
JAK2	IL11RA	1.084	0
CLEC4C	FPR2	1.084	0
FN1	CNKSR2	1.084	0
H2AFX	RARG	1.084	0
FN1	CNKSR1	1.084	0
JUP	ACAA1	1.084	0
TRAPPC2	GRIA1	1.084	0
ADCY5	C3	1.084	0
CSNK1E	FCF1	1.084	0
DNASE1L1	PDXK	1.084	0
CHRM2	BIN1	1.084	0
COPS8	ERCC2	1.084	0
JUP	CNN2	1.084	0
CHRM2	LRP2	1.084	0
C5AR1	TAS2R30	1.084	0
STON1	GAK	1.084	0
OPRM1	OXGR1	1.084	0
RPS11	CSNK1D	1.084	0
CSNK1E	TPX2	1.084	0
CASR	PTGFR	1.084	0
OPRM1	CXCR3	1.084	0
CRKL	MAP3K1	1.084	0
STON1	EGF	1.084	0
KDM7A	MAPK1	1.084	0
UBA3	COMMD2	1.084	0
CDK2	CDK14	1.084	0
CHRM2	SYT8	1.084	0
HMHA1	GALNS	1.084	0
PPIL6	SKIV2L2	1.084	0
OPRM1	S1PR4	1.084	0
PSMD9	CDK1	1.084	0
INS	GOSR2	1.084	0
OPRM1	NMUR1	1.084	0
DGAT1	SNAP25	1.084	0
STON1	LRP2	1.084	0
CLEC5A	ITGAV	1.084	0
GPR17	NPB	1.084	0
HSD17B8	CYP1A1	1.084	0
RPS11	RIOK3	1.084	0
ZNF830	CDK7	1.084	0
HLA-DQA1	GBP3	1.084	0
CHRM2	REPS2	1.084	0
PDYN	TAS2R38	1.084	0
CHRM2	AGFG1	1.084	0
H2AFX	PKN1	1.084	0
TRIM71	TRAIP	1.084	0
CHRM2	CCL27	1.084	0
CRHR2	HTR6	1.084	0
CLEC5A	SLC27A2	1.084	0
PDYN	S1PR5	1.084	0
GPR17	CCR8	1.084	0
AVPR1B	HCRTR1	1.084	0
ELAVL2	SNRNP200	1.084	0
ELAVL2	SKIV2L2	1.084	0
GPR84	PLD1	1.084	0
OPRM1	P2RY14	1.084	0
C5AR1	GRM3	1.084	0
CASR	GNB2	1.084	0
CCL4	S1PR3	1.084	0
VAT1	DPP7	1.084	0
PDYN	HRH4	1.084	0
CSNK1E	PCNT	1.084	0
CHRM2	CCR9	1.084	0
AGTR1	GPR17	1.084	0
UBA3	KCTD7	1.084	0
OPRM1	CXCR5	1.084	0
HLA-DQA1	DNM1	1.084	0
POLR2H	HDAC3	1.084	0
NEK2	CEP72	1.084	0
HSD17B8	CYP11B1	1.084	0
ADORA3	PSAP	1.084	0
MED26	RXRA	1.084	0
CSNK1E	CEP135	1.084	0
GPR17	NPS	1.084	0
CCNT1	BCCIP	1.084	0
HTR2A	P2RY11	1.084	0
POLR2H	CDK9	1.084	0
HTR2A	PROKR2	1.084	0
PRKAA1	DYNLL2	1.084	0
CCNT1	GTF2A2	1.084	0
PRKAA1	DYNLL1	1.084	0
CSNK1E	BORA	1.084	0
HMHA1	CTSG	1.084	0
PRSS3	ORM1	1.084	0
VAT1	GLA	1.084	0
PRKAA1	ATG101	1.084	0
PRKAA1	LAMTOR2	1.084	0
C17orf49	KMT2A	1.084	0
VAT1	C3	1.084	0
AMELX	PCSK9	1.084	0
CASR	GNG7	1.084	0
LDHC	G6PD	1.084	0
CSNK1E	UTP6	1.084	0
ADCY5	C5	1.084	0
PRSS3	CHIT1	1.084	0
HACE1	TRAIP	1.084	0
VAT1	PRKCD	1.084	0
AMELX	SERPIND1	1.084	0
CDK9	NABP1	1.084	0
CCL4	S1PR2	1.084	0
NMBR	APP	1.084	0
HDAC1	MAMLD1	1.084	0
CSNK1E	UTP15	1.084	0
VAT1	MAN2B1	1.084	0
ADORA3	CCL20	1.084	0
JAK2	PIK3R6	1.084	0
OPRM1	HCAR3	1.084	0
PRSS3	LTA4H	1.084	0
THRAP3	MED18	1.084	0
VAT1	TTR	1.084	0
THRAP3	NCOA1	1.084	0
THRAP3	EP300	1.084	0
HDAC1	RXRG	1.084	0
GIP	TAAR5	1.084	0
TAAR5	MC1R	1.084	0
UBA52	RBCK1	1.084	0
COPZ1	ANK3	1.084	0
TAS2R31	C5AR1	1.084	0
RPSA	RIOK3	1.084	0
KCNC2	PRKAR2A	1.084	0
RPSA	CSNK1D	1.084	0
TAAR5	CALCRL	1.084	0
RAB5A	CHRM2	1.084	0
CCNT1	SNAPC3	1.084	0
RPS3A	CSNK1E	1.084	0
COL4A3	P4HB	1.084	0
RPS17	RIOK3	1.084	0
RPSA	CSNK1E	1.084	0
FAM120B	HDAC3	1.084	0
CDK9	SNAPC1	1.084	0
PDYN	S1PR1	1.084	0
CRHR2	HTR4	1.084	0
HLA-DQA1	TRIM8	1.084	0
CHRM2	SSTR5	1.084	0
CAMK2D	MYO6	1.084	0
SEC24C	HLA-DRB1	1.084	0
AVPR1B	AGT	1.084	0
CCP110	HSP90AA1	1.084	0
ITSN1	TF	1.084	0
PSMD9	CDC25A	1.084	0
CHRM2	GPR37L1	1.084	0
CSNK1E	C2CD3	1.084	0
HMOX2	P2RX1	1.084	0
CHRM2	VAMP8	1.084	0
NMBR	AGT	1.084	0
TAF4B	TP53	1.084	0
HMHA1	GRN	1.084	0
IL2RG	PIK3CB	1.084	0
CDH2	NUCB1	1.084	0
ITIH3	TIMP3	1.084	0
CHRM2	TAS2R8	1.084	0
OPRM1	TAS2R10	1.084	0
HMOX2	TMBIM1	1.084	0
HCRTR1	EDNRB	1.084	0
INS	COPB2	1.084	0
HMHA1	TXNDC5	1.084	0
ITSN1	CHRM2	1.084	0
P2RY4	DRD3	1.084	0
P2RY4	ADCY1	1.084	0
CHRM2	LPAR2	1.084	0
UBA3	RNF213	1.084	0
TAAR5	GLP2R	1.084	0
GPR84	SNAP25	1.084	0
OPRM1	NMS	1.084	0
CSNK1E	MARK4	1.084	0
CAMK2D	AKAP9	1.084	0
CHRM2	RAB5A	1.084	0
HCRTR1	MLN	1.084	0
HMOX2	KCNAB2	1.084	0
KRT8	KRT6A	1.084	0
CNKSR1	FN1	1.084	0
CHRM2	CX3CL1	1.084	0
NSF	SERPINA1	1.084	0
MAP2K2	AP3B1	1.084	0
POLE3	ERCC2	1.084	0
YES1	EREG	1.084	0
LONRF1	UBE2N	1.084	0
PSMB6	AURKA	1.084	0
PKN1	PKN2	1.084	0
GPR17	CCR9	1.084	0
HMHA1	PSMD1	1.084	0
UBA3	COMMD3	1.084	0
CHRM2	PPY	1.084	0
GPR17	CCL27	1.084	0
PLAUR	PLD1	1.084	0
SLC18A3	BIN1	1.084	0
CSNK1E	RRP9	1.084	0
TAF4B	ERCC2	1.084	0
GPR17	GNG4	1.084	0
CHRM2	CFTR	1.084	0
CHRM2	DNM3	1.084	0
PKN1	H2AFX	1.084	0
HMHA1	C3	1.084	0
PKN1	PRKACG	1.084	0
TRIO	LPAR4	1.084	0
CGA	DRD5	1.084	0
HMHA1	RNASET2	1.084	0
H2AFX	CHEK1	1.084	0
DRD3	HCAR1	1.084	0
OPRM1	CCR4	1.084	0
AMELX	APOE	1.084	0
CHRM2	FNBP1	1.084	0
HSD17B8	CYP3A4	1.084	0
NPFF	EDNRA	1.084	0
DYNC1LI1	CDC42	1.084	0
ZNF830	PCNA	1.084	0
UBA3	TULP4	1.084	0
C5AR1	LPAR3	1.084	0
KRT82	KRT5	1.084	0
AGTR1	UTS2	1.084	0
HMOX2	DNAJC5	1.084	0
KRT82	KRT1	1.084	0
CRHR2	LHCGR	1.084	0
TACR2	UTS2R	1.084	0
HAUS5	NEK2	1.084	0
C5AR1	NMUR1	1.084	0
KDM7A	MAPK3	1.084	0
GPR84	STK10	1.084	0
NPFF	KNG1	1.084	0
CHRM2	ARPC4	1.084	0
GTSE1	HSP90AA1	1.084	0
HMOX2	CD36	1.084	0
ADCY5	CXCL8	1.084	0
CHRM2	PTGDR2	1.084	0
ZNF830	MNAT1	1.084	0
CASR	GNG11	1.084	0
CHRM2	PPBP	1.084	0
SKIL	HDAC2	1.084	0
GPR17	DRD2	1.084	0
CLEC5A	STK10	1.084	0
DGAT1	PGRMC1	1.084	0
FBXO15	TRAIP	1.084	0
H2AFJ	AR	1.084	0
C5AR1	OPRM1	1.084	0
BIN2	GSN	1.084	0
C6orf120	GLB1	1.084	0
GPR17	TAS1R2	1.084	0
AMELX	CP	1.084	0
ITPR2	SNAP25	1.084	0
KDM7A	VWF	1.084	0
DNASE1L1	NFKB1	1.084	0
CHRM2	NMUR2	1.084	0
CGA	ADRB2	1.084	0
PTPN11	HLA-DRB5	1.084	0
TACR2	ANXA1	1.084	0
HMHA1	GM2A	1.084	0
GPR17	UTS2	1.084	0
GPR84	MC1R	1.084	0
SYNJ2	CFTR	1.084	0
INS	TGFA	1.084	0
STAT3	IL20	1.084	0
CHRM2	CLTC	1.084	0
NUP88	HSPA5	1.084	0
ZNF830	CCNH	1.084	0
AMELX	P4HB	1.084	0
TAAR5	GIP	1.084	0
TACR2	UTS2B	1.084	0
NMBR	GPR39	1.084	0
GTSE1	HSP90AB1	1.084	0
TTK	NCAPD2	1.084	0
TTK	KIF4A	1.084	0
AVPR1B	NMB	1.084	0
C5AR1	TAS2R19	1.084	0
GPR17	GRM7	1.084	0
HTR2A	PLCB4	1.084	0
LRMP	SLCO4C1	1.084	0
GPR17	P2RY10	1.084	0
HCRTR2	PROKR2	1.084	0
GNS	IMPDH1	1.084	0
NPBWR2	S1PR2	1.084	0
RPS26	CSNK1D	1.084	0
SERPINA1	LMAN1L	1.084	0
UBE3D	TRAIP	1.084	0
RAC1	DOK2	1.084	0
FSHR	ADCYAP1R1	1.084	0
ACOX3	MPV17	1.084	0
VTI1B	OLA1	1.084	0
GPBAR1	GCGR	1.084	0
PLAC8	MAN2B1	1.084	0
FSHR	ADCY7	1.084	0
NPBWR2	S1PR1	1.084	0
PLAC8	HMHA1	1.084	0
HCAR2	CCL28	1.084	0
GPR17	GRM4	1.084	0
NPBWR2	AGTR1	1.084	0
TAAR2	GLP2R	1.084	0
NAPA	ANK3	1.084	0
GPR65	LPAR4	1.084	0
GPR65	HTR2A	1.084	0
MARK4	TMEM67	1.084	0
NAPA	SORT1	1.084	0
APLP2	TF	1.084	0
FBXL3	RBCK1	1.084	0
MAN2B1	STK11IP	1.084	0
ACKR3	KNG1	1.084	0
ACKR3	NPY1R	1.084	0
CHRM2	CCL20	1.084	0
HOXC4	WDR5	1.084	0
HCRTR2	KISS1	1.084	0
THRAP3	MED13	1.084	0
PTPN11	SGMS1	1.084	0
HTR2A	BDKRB1	1.084	0
ENPP1	NAPRT	1.084	0
PLAC8	GRN	1.084	0
TOR4A	VWF	1.084	0
APLP2	MBTPS1	1.084	0
LPAR1	GALR3	1.084	0
NPBWR2	P2RY12	1.084	0
GPR84	HMOX2	1.084	0
PIGR	SLCO4C1	1.084	0
PITRM1	HSPD1	1.084	0
MARK4	CEP131	1.084	0
TOR4A	SERPINA1	1.084	0
CSNK1E	UTP11L	1.084	0
MARK4	TCTN1	1.084	0
GIP	ADRB2	1.084	0
TULP4	UBA3	1.084	0
NCKAP1	FCGR3A	1.084	0
GRM4	ANXA1	1.084	0
PTPN11	CD3D	1.084	0
NCKAP1	FCGR2A	1.084	0
GPR65	BDKRB1	1.084	0
GTF2E2	POU2F1	1.084	0
NMBR	HTR2B	1.084	0
MARK4	SSNA1	1.084	0
MARK4	CLASP1	1.084	0
BDKRB2	DRD3	1.084	0
CHRM2	KIAA0319	1.084	0
BDKRB2	CXCR4	1.084	0
NNT	NUDT12	1.084	0
FBXL20	UBE2N	1.084	0
ACOX3	IDE	1.084	0
TCTN1	CSNK1E	1.084	0
PSMD12	AURKB	1.084	0
SSTR1	GPR55	1.084	0
FGF10	PIK3CB	1.084	0
GPR17	TACR3	1.084	0
PSMD12	AURKA	1.084	0
SSTR1	AGTR2	1.084	0
TACR2	AGTR1	1.084	0
NMBR	GPR17	1.084	0
PSMD12	CCNE1	1.084	0
SSTR1	ANXA1	1.084	0
LPAR1	HCRTR2	1.084	0
GPR65	ADRA1B	1.084	0
GNGT2	CHRM5	1.084	0
GPC3	C3	1.084	0
PSMD12	CSNK1A1	1.084	0
HP	PDXK	1.084	0
CENPL	SMC1A	1.084	0
NPBWR2	AGTR2	1.084	0
GNGT2	CHRM3	1.084	0
GPR65	FFAR1	1.084	0
CENPT	SMC1A	1.084	0
MARK4	CEP78	1.084	0
TACR2	GPR17	1.084	0
HTR2A	AVPR1B	1.084	0
FBXL16	RBCK1	1.084	0
NPBWR2	AGT	1.084	0
TCTN1	CSNK1D	1.084	0
HP	DBNL	1.084	0
PSMD12	CDC25A	1.084	0
PTPN11	HLA-DQB2	1.084	0
AHSG	TGFB2	1.084	0
HTR2A	LPAR3	1.084	0
EED	RXRA	1.084	0
CSNK1E	WDR3	1.084	0
HP	DOCK2	1.084	0
TCTN1	MARK4	1.084	0
HTR2A	TRHR	1.084	0
FSHR	VIPR2	1.084	0
TULP4	NAE1	1.084	0
PTH2R	GNAS	1.084	0
ARPC1A	FCGR3A	1.084	0
INS	CAPZA3	1.084	0
CYB5R3	GLA	1.084	0
PTPN11	UBB	1.084	0
IL1B	IFNG	1.084	0
GNS	ACTR2	1.084	0
FYN	DPYSL5	1.084	0
APLP2	CALU	1.084	0
APLP2	ANO8	1.084	0
CDK9	ZC3H8	1.084	0
SPTBN4	SCN9A	1.084	0
SPTBN4	SCN11A	1.084	0
CDK9	POLR2H	1.084	0
RLN2	LHCGR	1.084	0
P2RY4	HTR1E	1.084	0
MARK4	PLK4	1.084	0
AKT1	GNG4	1.084	0
GIP	RAMP3	1.084	0
METTL7A	ORM1	1.084	0
IGFBP4	CP	1.084	0
AMELX	SERPINC1	1.084	0
AR	HIST1H2BN	1.084	0
AR	TP53	1.084	0
FYN	PIK3R6	1.084	0
TAT	TPO	1.084	0
FYN	PPP2R1B	1.084	0
PRKAA1	LAMTOR1	1.084	0
AHSG	LAMB1	1.084	0
CYB5R3	MAN2B1	1.084	0
HCRTR2	MLN	1.084	0
CDK9	POLR2D	1.084	0
PLAC8	GLB1	1.084	0
PRKAA1	SLC38A9	1.084	0
CDK9	SNAPC2	1.084	0
ARG1	FRK	1.084	0
CDK9	POLR2L	1.084	0
MAPK3	ARIH1	1.084	0
CDK9	BCCIP	1.084	0
TAC3	CHRM3	1.084	0
HKDC1	LCT	1.084	0
GPR17	GRM8	1.084	0
PLAC8	FRK	1.084	0
GPR17	NTSR1	1.084	0
CYB5R3	GNS	1.084	0
CYB5R3	CECR1	1.084	0
MARK4	CEP162	1.084	0
GNS	CYB5R3	1.084	0
TAC3	ANXA1	1.084	0
HCRTR2	EDNRB	1.084	0
LPAR1	HTR2C	1.084	0
HCRTR2	LPAR1	1.084	0
MAN2B1	CTSG	1.084	0
IL20	JAK2	1.084	0
SDC1	APOA2	1.084	0
UBA3	KLHL11	1.084	0
APLP2	SPP2	1.084	0
GPR17	BRS3	1.084	0
HTR2A	NMB	1.084	0
CSNK1E	PWP2	1.084	0
NPSR1	HTR4	1.084	0
IL20	STAT3	1.084	0
NPSR1	HTR6	1.084	0
VAT1	GCA	1.084	0
SLC27A2	CLEC5A	1.084	0
ALMS1	PLK1	1.084	0
NPW	ANXA1	1.084	0
BDKRB1	TACR3	1.084	0
GABBR2	GNAT3	1.084	0
FBXO22	TRAIP	1.084	0
APOA1	BMP15	1.084	0
HSPA8	CHRM2	1.084	0
S1PR2	GNAI3	1.084	1
AP2M1	RPS6KA1	1.084	0
HTR1D	APP	1.084	0
CNR2	NMS	1.084	0
PIP5K1C	OCRL	1.084	0
ARMC8	CTSH	1.084	0
BDKRB1	BRS3	1.084	0
ALPL	TPK1	1.084	0
CXCL5	GPR55	1.084	0
HTR1E	HCAR1	1.084	0
CRISP3	JUP	1.084	0
ADCY3	FSHR	1.084	0
FOLR1	ANK3	1.084	0
TAAR1	PTGDR	1.084	0
CCR2	CHRM4	1.084	0
ATP11A	STK10	1.084	0
GNB4	CHRM1	1.084	0
ALB	OLA1	1.084	0
CXCL5	CNR1	1.084	0
ACTR2	PRTN3	1.084	0
CRISP3	CHIT1	1.084	0
TAAR2	PTH1R	1.084	0
DRD2	CCR3	1.084	0
AGTR1	PIK3R3	1.084	0
NPBWR1	S1PR2	1.084	0
XCL1	CCKAR	1.084	0
ACKR3	GPR17	1.084	0
PIP5K1C	PIK3R6	1.084	0
CNR2	CXCL11	1.084	0
HCRT	LPAR4	1.084	0
ALPL	LY6G6D	1.084	0
TOLLIP	ORM1	1.084	0
ANGPT1	BMX	1.084	0
ARAF	ZC3HAV1	1.084	-1
NFKBIA	FAT1	1.084	0
APOA1	FAM20C	1.084	0
TAAR1	ADORA2B	1.084	0
CCNA2	PCBP4	1.084	0
FUCA1	VCP	1.084	0
ACKR3	BDKRB1	1.084	0
HTR1D	GALR3	1.084	0
PIP5K1C	PIK3R5	1.084	0
OPRD1	CXCL11	1.084	0
ABAT	SORD	1.084	0
OPRD1	RXFP4	1.084	0
DRD4	PMCH	1.084	0
ACKR3	GRM6	1.084	0
PDXK	LTF	1.084	0
AGTR1	FFAR1	1.084	0
AR	PRKACG	1.084	0
HTR1D	TAS1R2	1.084	0
ALPL	VNN3	1.084	0
ACKR3	HCAR3	1.084	0
ACKR3	C5	1.084	0
ACKR3	AGT	1.084	0
CASP5	DHX33	1.084	0
BDKRB1	HRH3	1.084	0
DYNC1LI1	INS	1.084	0
NEU1	VCL	1.084	0
QRFPR	FPR2	1.084	0
APOA1	GPC4	1.084	0
CXCL2	CNR1	1.084	0
KISS1R	FFAR1	1.084	0
GGH	HP	1.084	0
GABBR2	FPR1	1.084	0
APOA1	CYR61	1.084	0
HRH1	GNB4	1.084	0
ACKR3	GPER1	1.084	0
CXCL5	ADRA2C	1.084	0
XCL1	GNRHR	1.084	0
GGH	MMP9	1.084	0
BDKRB1	GRM4	1.084	0
GAK	SNAPIN	1.084	0
AGTR1	DNM3	1.084	0
PRKCSH	SERPINA1	1.084	0
MKS1	NEK2	1.084	0
DYNC1LI1	ANK3	1.084	0
TTR	TXNDC5	1.084	0
CHRM4	GNB3	1.084	1
AR	HIST1H2BK	1.084	0
GBA	SMPD1	1.084	0
SYK	FGG	1.084	0
PRKCSH	FGA	1.084	0
POU2F1	CPSF3L	1.084	0
ACTR2	CBL	1.084	0
PTGER1	F2	1.084	0
PRKCSH	SERPIND1	1.084	0
CDC42	APITD1	1.084	1
COL4A3	ALPL	1.084	0
RIPK1	SMPD3	1.084	0
ACTR2	PRSS3P2	1.084	0
CXCL5	HRH4	1.084	0
PTGER1	LPAR6	1.084	0
DCUN1D1	WDR5	1.084	0
HRH1	BRS3	1.084	0
UBE2C	CXCL8	1.084	1
FBXW9	RBCK1	1.084	0
AGTR1	NPW	1.084	0
BDKRB1	GRM8	1.084	0
EHHADH	IDE	1.084	0
PTGER1	AGTR2	1.084	0
ACTR2	TF	1.084	0
POU2F1	INTS12	1.084	0
SERPINC1	ANO8	1.084	0
ELANE	ACTR2	1.084	0
AR	GNB1	1.084	0
S1PR3	GALR3	1.084	0
TRIM62	HLA-DQA1	1.084	0
CFTR	CXCL12	1.084	0
PTH2R	TAAR1	1.084	0
TAAR1	PTGIR	1.084	0
PPBP	APLNR	1.084	0
AGTR1	NPFF	1.084	0
P4HB	CHGB	1.084	0
PTH2R	TAAR5	1.084	0
PTGER1	PIK3R3	1.084	0
AURKA	DYNC1I2	1.084	0
TRIM62	HLA-A	1.084	0
DRD4	S1PR1	1.084	0
NDNL2	SORT1	1.084	0
TTR	DNAJC3	1.084	0
UBA52	ERBB2	1.084	0
UBA52	FGFR4	1.084	0
GPR68	FPR2	1.084	0
ACTR2	CTSG	1.084	0
NPBWR1	P2RY14	1.084	0
CASP1	CASP10	1.084	0
CXCL5	S1PR4	1.084	0
CXCL5	GPR18	1.084	0
UBA52	ACTR3	1.084	0
DTX3L	UBE2N	1.084	0
AP1M1	SNAP25	1.084	0
CFTR	WNT5A	1.084	0
WDR5	TNRC6B	1.084	1
GSN	PIP5K1A	1.084	-1
ACTN1	AHSG	1.084	0
UBA52	TLR4	1.084	0
PDXK	ARG1	1.084	0
ALPL	CNTN4	1.084	0
BDKRB1	GRM5	1.084	0
CXCL3	NPY1R	1.084	0
CHRM4	GNAI3	1.084	1
PTGER1	PIK3R1	1.084	0
TTR	FUCA2	1.084	0
ALPL	VNN2	1.084	0
AOX1	PDXP	1.084	0
GAK	SYT8	1.084	0
GAK	SYT9	1.084	0
AP2M1	RPS6KA2	1.084	0
PTGER1	BRS3	1.084	0
POU2F1	HIST1H2BB	1.084	0
SERPINC1	GAS6	1.084	0
PTGER1	GHSR	1.084	0
ACTR2	LRP2	1.084	0
AGTR1	SH3GL1	1.084	0
CXCL3	S1PR2	1.084	0
ATP6V1B1	INSR	1.084	0
HRH1	NPSR1	1.084	0
PSME2	CCNA1	1.084	0
TAAR8	ADRB3	1.084	0
TOLLIP	ORM2	1.084	0
PTGER1	TRIO	1.084	0
SYK	ELMO2	1.084	0
DRD4	LPAR1	1.084	0
DRD2	APLN	1.084	0
LAMB2	PAK7	1.084	0
M6PR	TF	1.084	0
CCR1	HTR1E	1.084	0
ACTN1	HGF	1.084	0
CFTR	STAM2	1.084	0
TAAR2	MC5R	1.084	0
HRH1	GNB3	1.084	0
HTR1E	CCR8	1.084	0
NPW	AGTR1	1.084	0
FCGR3A	DOCK1	1.084	0
CXCL3	GNAI2	1.084	0
AP2M1	EPHB1	1.084	0
TTR	GLB1	1.084	0
AP2M1	EPHB3	1.084	0
ARMC8	NEU1	1.084	0
HRH1	MCHR2	1.084	0
ACTN1	ORM1	1.084	0
CCR1	NPY2R	1.084	0
TAAR2	PTH2R	1.084	0
AP2M1	RPS6KA6	1.084	0
TAAR1	GPR84	1.084	0
TAAR1	GPR25	1.084	0
ELANE	FRK	1.084	0
MLN	TBXA2R	1.084	0
BDKRB1	TAS1R2	1.084	0
TAAR1	GPR39	1.084	0
CFTR	GNB1	1.084	0
CFTR	TF	1.084	0
DYNC1H1	FKBP4	1.084	1
HTR1E	TAS1R1	1.084	0
LAMB2	PAK4	1.084	0
ELANE	DPP7	1.084	0
BDKRB1	OXTR	1.084	0
PTGER1	F2RL3	1.084	0
BDKRB1	CXCR2	1.084	0
POU2F1	NCBP2	1.084	0
HRH1	GNB1	1.084	0
ARHGAP30	RHOB	1.084	0
STRADB	BRSK1	1.084	0
F11R	PRKCI	1.084	0
CFTR	AAK1	1.084	0
LAMB2	SERPINA1	1.084	0
MAML2	STAT1	1.084	0
POU2F1	INTS8	1.084	0
GABBR2	FPR2	1.084	0
PTGER1	FPR1	1.084	0
NPBWR1	TAS2R1	1.084	0
HTR1D	SSTR1	1.084	0
RXRA	PAXIP1	1.084	0
CXCL16	CNR1	1.084	0
ARAF	AGK	1.084	-1
PPBP	AGT	1.084	0
CFTR	SNAP91	1.084	0
XCL1	TBXA2R	1.084	0
PTGER1	GAST	1.084	0
BDKRB1	CASR	1.084	0
GPER1	FPR3	1.084	0
WDR12	FTSJ1	1.084	0
GPER1	CCL16	1.084	0
LPAR1	MTNR1A	1.084	0
TAAR6	CRH	1.084	0
GRIA1	FOLR1	1.084	0
LPAR1	HCRTR1	1.084	0
GALR2	HCAR2	1.084	0
GPER1	S1PR5	1.084	0
ITGAV	C3AR1	1.084	0
PF4	AGTR2	1.084	0
CXCR5	C5	1.084	0
MED29	PPARG	1.084	0
GALR2	HTR1D	1.084	0
H2AFX	POU2F1	1.084	0
GALR2	GPR18	1.084	0
CXCR5	OPRK1	1.084	0
LTB4R	TACR1	1.084	0
GALR2	AGT	1.084	0
CNR2	P2RY4	1.084	0
UTS2	HTR2C	1.084	0
EPHA6	NGEF	1.084	1
VAMP3	AAK1	1.084	0
PCP2	CASR	1.084	-1
LPAR1	GNRHR	1.084	0
CCR5	ADRA2A	1.084	0
RPS27A	SRPR	1.084	0
RARG	POLR2A	1.084	0
CNR2	BDKRB2	1.084	0
VAMP3	LRP2	1.084	0
RPS27A	ADRB2	1.084	0
PPAP2C	GBA2	1.084	0
HEBP1	OPRK1	1.084	0
GPER1	CXCL2	1.084	0
TAS2R8	ADRA2C	1.084	0
EDNRA	PIK3R2	1.084	0
XCL2	GHSR	1.084	0
RNASET2	C3	1.084	0
PRKACG	GFRA4	1.084	0
TAAR6	CALCRL	1.084	0
TAAR6	ADRB1	1.084	0
FGFR4	UBA52	1.084	0
EDNRA	MLNR	1.084	0
EDNRA	NPFFR1	1.084	0
GPER1	APLNR	1.084	0
CDC27	IL6	1.084	1
FGF23	TF	1.084	0
CSNK1E	NPHP4	1.084	0
GPR37L1	DRD3	1.084	0
ARAF	IL17RD	1.084	0
AP1G1	HLA-DRB1	1.084	0
TMEM67	CSNK1D	1.084	0
CXCR5	GRM6	1.084	0
SSTR5	AGT	1.084	0
PRKACG	AR	1.084	0
LPAR1	BDKRB1	1.084	0
KIF14	BUB1	1.084	0
FGF23	PLCG1	1.084	0
ANAPC13	TRAIP	1.084	0
PTGIR	RAMP2	1.084	0
GABBR1	CXCR3	1.084	0
CEACAM7	ALPL	1.084	0
CEACAM7	FCGR3B	1.084	0
SOCS1	TRAIP	1.084	0
POU2F1	POLR2C	1.084	0
TAS2R8	ADRA2A	1.084	0
XCL1	HTR2A	1.084	0
EDNRA	NPFFR2	1.084	0
HTR1D	AGTR2	1.084	0
NUDT16	NME1	1.084	0
CXCL2	HRH3	1.084	0
TAAR8	CRH	1.084	0
G6PD	HK3	1.084	0
HAUS2	HSP90AA1	1.084	0
TAAR8	RAMP2	1.084	0
CXCL2	GPER1	1.084	0
XCL2	ANXA1	1.084	0
ATP6V0B	TFRC	1.084	0
LTB4R	EDNRA	1.084	0
PTPN6	RAB27A	1.084	0
XCL1	AVPR1B	1.084	0
CDC73	ERCC2	1.084	0
CX3CL1	C5	1.084	0
MED27	HDAC3	1.084	0
TAAR6	CALCR	1.084	0
NUDT16	IMPDH2	1.084	0
TAOK3	KDSR	1.084	0
GNAI1	PTK2B	1.084	1
GRIA1	SCFD1	1.084	0
CSNK1E	CIRH1A	1.084	0
FAM20A	SERPINA1	1.084	1
GAPVD1	ADRB2	1.084	0
TAOK3	TAOK2	1.084	0
RPS27A	FGF1	1.084	0
SERPINC1	LTBP1	1.084	0
CORT	GABBR2	1.084	0
XCL1	MLNR	1.084	0
NEK9	PKD2	1.084	0
GSDMD	ORM1	1.084	0
GPER1	NMU	1.084	0
NUDT16	ATIC	1.084	0
GPER1	ACKR3	1.084	0
CCR2	HTR1E	1.084	0
SNAI2	HDAC5	1.084	0
GSDMD	ORM2	1.084	0
CORT	AGT	1.084	0
DYNC1I2	HLA-DRB1	1.084	0
GALR2	APLNR	1.084	0
SSTR5	GPR17	1.084	0
PAFAH1B1	CDK11A	1.084	0
DNM3	AVPR2	1.084	0
RPS27A	EPHX2	1.084	0
TAS2R8	GRM6	1.084	0
CCR5	HTR5A	1.084	0
XCL1	APP	1.084	0
DVL2	BIN1	1.084	0
PAFAH1B1	CSNK1E	1.084	0
RPS27A	CHRM2	1.084	0
DYNC1I2	AURKA	1.084	0
CX3CL1	PTGDR2	1.084	0
HIST1H2BA	RARA	1.084	0
PF4	GPR18	1.084	0
GAPVD1	AGTR1	1.084	0
FCGR3B	MFI2	1.084	0
PRKACG	EDN1	1.084	0
DNM3	AGTR1	1.084	0
PTGIR	TAAR1	1.084	0
CXCR5	GABBR1	1.084	0
DNM3	ADRB2	1.084	0
AGTR1	RPS27A	1.084	0
CXCR5	AGT	1.084	0
EDNRA	RAC1	1.084	0
RPS27A	AGTR1	1.084	0
GPER1	OXGR1	1.084	0
RNASET2	MAPK1	1.084	0
CORT	C3	1.084	0
FGF23	PRSS23	1.084	0
XCL2	GNRHR	1.084	0
HTR1D	CCR4	1.084	0
ORMDL3	ITGAL	1.084	0
PICALM	AVPR2	1.084	0
GPER1	CNR2	1.084	0
CCR5	HTR1F	1.084	0
SCTR	HRH2	1.084	0
ITGAV	SLC44A2	1.084	0
PICALM	TF	1.084	0
TAS2R10	S1PR4	1.084	0
PTH2R	TAAR2	1.084	0
HIST1H2AJ	JUN	1.084	0
CCR1	DRD4	1.084	0
S1PR5	CXCL1	1.084	0
PTH2R	GPR25	1.084	0
XCL2	EDNRA	1.084	0
FGF23	MATN3	1.084	0
NIT2	CTSH	1.084	0
TMEM132A	CP	1.084	0
XCL2	MLNR	1.084	0
NIT2	HBB	1.084	0
EDNRA	CYSLTR2	1.084	0
S1PR5	C3	1.084	0
CCR1	NPBWR1	1.084	0
TMEM132A	APOA1	1.084	0
XCL2	HTR2A	1.084	0
IRF2	MT2A	1.084	0
XCL2	CCKAR	1.084	0
IRF2	HMGB1	1.084	0
TMEM132A	C3	1.084	0
EDNRA	XCL1	1.084	0
GPR68	CCKAR	1.084	0
CCR1	GRM6	1.084	0
XCL2	AVPR1A	1.084	0
CSNK1E	UTP18	1.084	0
RPS6KA2	AP2S1	1.084	0
RPS27A	HGF	1.084	0
RPS27A	PTPN11	1.084	0
XCL2	HCRTR2	1.084	0
ITGAV	VAMP8	1.084	0
HRH2	SCTR	1.084	0
EDNRA	NMUR2	1.084	0
P2RY4	FPR1	1.084	0
P2RY4	HCAR3	1.084	0
P2RY4	MTNR1B	1.084	0
GPER1	CXCL10	1.084	0
CSNK1E	PAFAH1B1	1.084	0
ITGAV	CHRNB4	1.084	0
XCL2	TBXA2R	1.084	0
HIST1H2BK	CCND1	1.084	1
S1PR5	GNG2	1.084	0
FGF23	LAMC1	1.084	0
S1PR5	P2RY14	1.084	0
P2RY4	MTNR1A	1.084	0
XCL2	AGTR1	1.084	0
S1PR5	GPER1	1.084	0
ITGAV	CD93	1.084	0
PICALM	CHRM2	1.084	0
ADCY9	P2RY12	1.084	0
TAS2R10	GABBR1	1.084	0
P2RY4	CXCR4	1.084	0
S1PR5	PTGDR2	1.084	0
HIST1H2AJ	GP1BA	1.084	1
HRH2	TAAR8	1.084	0
FGF23	FSTL1	1.084	0
EDNRA	XCL2	1.084	0
ITGAV	RAP2B	1.084	0
PKD2	NEK9	1.084	0
SEC24B	SERPINA1	1.084	0
NEK7	NUP62	1.084	0
EDNRA	NMUR1	1.084	0
GNGT2	CRH	1.084	0
P2RY4	CNR2	1.084	0
S1PR5	GRM8	1.084	0
AGTR1	SH3GL3	1.084	0
PCP2	CNR1	1.084	-1
CALCB	FSHR	1.084	0
POLR2C	ATM	1.084	1
P2RY4	S1PR1	1.084	0
H2AFX	APCS	1.084	0
CHRNA1	PAK4	1.084	0
CNR2	NPW	1.084	0
P2RY4	S1PR2	1.084	0
COPB2	ANK3	1.084	0
CBR3	PTGES2	1.084	0
XCL2	GCGR	1.084	0
HEBP1	C3	1.084	0
TMEM67	NEK2	1.084	0
EDNRA	LTB4R	1.084	0
CSNK1E	CC2D2A	1.084	0
POLR2D	POU2F1	1.084	0
XCL2	HTR2B	1.084	0
NEK7	NUP54	1.084	0
GPER1	SSTR1	1.084	0
POLR2C	ATR	1.084	1
CYP51A1	SIGMAR1	1.084	0
NEK7	NUP88	1.084	0
NEK7	RAE1	1.084	0
GPC6	APOA1	1.084	0
NEK7	NUP210	1.084	0
FGF23	MFI2	1.084	0
EDNRA	UTS2	1.084	0
PSMA4	EPAS1	1.084	0
GPR37L1	MTNR1A	1.084	0
CSNK1E	HAUS1	1.084	0
IRF2	FCGR1B	1.084	0
S1PR5	PSAP	1.084	0
RNF217	RBCK1	1.084	0
ARAF	LAMTOR2	1.084	0
P2RY4	C3	1.084	0
NUDT19	IDE	1.084	0
FTL	PRKCD	1.084	0
CHRNA1	PTK2	1.084	0
EDNRA	TRHR	1.084	0
GPER1	NPY4R	1.084	0
XCL2	AVPR1B	1.084	0
FOLR1	GRIA1	1.084	0
TMEM132A	P4HB	1.084	0
CCR2	HTR5A	1.084	0
FGF23	CUX1	1.084	0
AGTR1	GAPVD1	1.084	0
CXCL2	NPY1R	1.084	0
PRKACG	ROBO2	1.084	0
ELMO2	SYK	1.084	0
XCL2	F2	1.084	0
POLR2D	POU2F2	1.084	0
GABBR1	TAS2R16	1.084	0
GPER1	CCR3	1.084	0
GPER1	CCR8	1.084	0
HDAC7	PHC2	1.084	0
AGTR1	PYY	1.084	0
AGTR1	FPR2	1.084	0
HLA-A	GBP4	1.084	0
CORT	CASR	1.084	0
SERPINC1	QSOX1	1.084	0
RXFP3	DRD3	1.084	0
FUCA1	IMPDH1	1.084	0
GRK5	GPR132	1.084	0
ELANE	ACLY	1.084	0
AP2M1	EPHB6	1.084	0
HLA-A	XAF1	1.084	0
CNR2	GPER1	1.084	0
APOA1	TMEM132A	1.084	0
XCL2	HTR2C	1.084	0
CFTR	CD4	1.084	0
BDKRB1	CXCL16	1.084	0
CHRNG	PTK2	1.084	1
HLA-A	PTAFR	1.084	0
GCG	HCRTR2	1.084	0
BDKRB1	TAS1R1	1.084	0
TAAR1	VIP	1.084	0
ELANE	GLB1	1.084	0
FGF23	GAS6	1.084	0
RXFP3	CHRM2	1.084	0
FTH1	CHIT1	1.084	0
HLA-A	TRIM62	1.084	0
AP2M1	EPHB4	1.084	0
MED8	HDAC3	1.084	0
APOA2	SDC2	1.084	0
HTR1D	GALR2	1.084	0
BDKRB1	TAS1R3	1.084	0
CYP2C9	ALOX12B	1.084	0
CXCR5	ANXA1	1.084	0
NPBWR1	CXCR1	1.084	0
SLC2A3	TSPAN14	1.084	0
XCL2	TACR1	1.084	0
RPS25	CSNK1D	1.084	0
HAUS2	CSNK1D	1.084	0
RXFP3	AGT	1.084	0
PTX3	LTA4H	1.084	0
GRK5	F2RL1	1.084	0
CCL21	CASR	1.084	0
MMP20	A2M	1.084	0
VAMP2	ADRB2	1.084	0
SOCS3	IL12B	1.084	0
TAAR1	PTH2R	1.084	0
PPY	GPR55	1.084	0
PIK3R1	AVPR1B	1.084	0
NPBWR1	CCR1	1.084	0
TAS2R8	ADRA2B	1.084	0
GNG3	TACR1	1.084	0
PTGER1	GCGR	1.084	0
FBXL7	TRAIP	1.084	0
HLA-A	TRIM46	1.084	0
APOA2	LGALS1	1.084	0
GNG3	PRKCH	1.084	0
FBXL7	UBA3	1.084	0
FCGR3A	MYO9B	1.084	0
ATIC	NUDT16	1.084	0
PSMD5	ODC1	1.084	0
GNG4	KCNJ5	1.084	1
SOS1	FGA	1.084	0
CCR2	ADRA2C	1.084	0
FUCA2	TTR	1.084	0
FBXO27	RBCK1	1.084	0
BDKRB1	FPR1	1.084	0
CCL21	HRH4	1.084	0
XCL2	BDKRB1	1.084	0
RPS25	CSNK1E	1.084	0
BDKRB1	CXCR4	1.084	0
RXFP3	ADRA2B	1.084	0
BDKRB1	OPRL1	1.084	0
TGFB1	STRAP	1.084	-1
PRKCH	GNG3	1.084	0
CNR2	OXER1	1.084	0
CSNK1E	DYNLL1	1.084	0
WDR75	GTPBP4	1.084	0
MAML1	HDAC5	1.084	0
XCL1	GHSR	1.084	0
APOA1	LTBP1	1.084	0
XCL1	PIK3CA	1.084	0
PTGER1	TRHR	1.084	0
NPW	CNR2	1.084	0
XCL1	GCGR	1.084	0
XCL2	PTGER1	1.084	0
SERPINC1	CSF1	1.084	0
CXCR5	TAS2R38	1.084	0
HTR1D	SSTR4	1.084	0
BDKRB1	OPRD1	1.084	0
XCL1	AVPR1A	1.084	0
PPY	ADORA3	1.084	0
GNB4	CHRM5	1.084	0
PRKCH	CABIN1	1.084	0
SERPINC1	LPA	1.084	0
CCR2	NPY1R	1.084	0
HRH1	GNB2	1.084	0
CXCL3	S1PR4	1.084	0
XCL2	HCRTR1	1.084	0
CXCL3	GPR18	1.084	0
GPC3	C4A	1.084	0
XCL1	AGTR1	1.084	0
CFTR	ARPC4	1.084	0
PRKCH	PRKCE	1.084	0
XCL1	EDNRA	1.084	0
NPBWR1	CCR8	1.084	0
CNR2	AGT	1.084	0
IGFBP5	PCSK9	1.084	0
BDKRB1	TACR2	1.084	0
HTR1D	SSTR2	1.084	0
GNB4	HRH1	1.084	0
RXFP3	HRH3	1.084	0
GAK	KIAA0319	1.084	0
CSNK1E	CEP41	1.084	0
RPS6KA2	RPS6KA3	1.084	0
HTR1D	AGT	1.084	0
XCL2	BRS3	1.084	0
QSOX1	CTSH	1.084	0
AP2M1	NTRK1	1.084	0
GNB4	AGT	1.084	0
STK10	ATP11A	1.084	0
UTS2	EDNRA	1.084	0
VAMP2	LRP2	1.084	0
AP2M1	EPHB2	1.084	0
RPS6KA2	AP2M1	1.084	0
GRK5	FFAR3	1.084	0
CXCL2	AGTR2	1.084	0
PTGER1	GPRC6A	1.084	0
HTR1D	SSTR5	1.084	0
XCL2	OXTR	1.084	0
STK10	ATP8A1	1.084	0
NPBWR1	LPAR3	1.084	0
RPS6KA2	RPS6KA6	1.084	0
SCN10A	SPTAN1	1.084	0
XCL2	CCKBR	1.084	0
XCL2	GPR39	1.084	0
APOA2	IGFBP7	1.084	0
XCL1	HCRTR2	1.084	0
HTR1D	RXFP4	1.084	0
FGF23	P4HB	1.084	0
PGLYRP1	ALDOA	1.084	0
TGFB1	CBFB	1.084	1
ACTR2	GUSB	1.084	0
CAMK2B	HDAC5	1.084	1
XCL1	BDKRB1	1.084	0
PRSS21	FCGR3B	1.084	0
FCGR3B	PRSS21	1.084	0
ACTR2	ELANE	1.084	0
TAAR8	CALCRL	1.084	0
XCL1	HTR2C	1.084	0
F5	P4HB	1.084	0
CCL21	GNAI2	1.084	0
XCL1	GPR39	1.084	0
FBXO30	NAE1	1.084	0
ACTR2	DNAJC3	1.084	0
TAAR6	GIP	1.084	0
TCEB2	ATR	1.084	1
GPR132	GRK5	1.084	0
RARG	HIST1H2BB	1.084	0
TGFB3	FKBP1A	1.084	0
ALOX5	CYP4F8	1.084	0
GNG5	CACNA1C	1.084	1
EAF2	CCNH	1.084	0
ACTR2	CTSC	1.084	0
PSMB7	TNF	1.084	0
GABBR2	TAS2R14	1.084	0
PSMC4	REL	1.084	0
XCL1	PTGER1	1.084	0
PIK3R1	EDNRA	1.084	0
EPHB2	AP2M1	1.084	0
GPER1	NPY2R	1.084	0
FCGR3B	THY1	1.084	0
XCL1	HCRTR1	1.084	0
EDNRA	MCHR2	1.084	0
LTB4R	AVPR1B	1.084	0
DDX42	SNRNP25	1.084	0
DCTN1	NR3C1	1.084	1
TAAR8	CALCR	1.084	0
DCUN1D4	WDR5	1.084	0
F5	APLP2	1.084	0
SCFD1	GRIA1	1.084	0
AHI1	CDK1	1.084	0
CCR5	HTR1E	1.084	0
GPR132	ADRA1D	1.084	0
H2AFX	GP1BA	1.084	-1
CORT	CHRM2	1.084	0
FCGR3B	GP2	1.084	0
CCR1	HTR1A	1.084	0
AGTR1	SH3GL2	1.084	0
LTB4R	AGT	1.084	0
TAAR6	ADRB3	1.084	0
SSTR5	GPR18	1.084	0
WWP1	ESRRA	1.084	0
PIK3R1	CCKBR	1.084	0
SSTR5	HTR1D	1.084	0
WDR12	UBE2Z	1.084	0
FGF23	QSOX1	1.084	0
CSNK1E	NOL6	1.084	0
IFNGR1	PIK3CA	1.084	0
XCL1	OXTR	1.084	0
ACTR2	SYT8	1.084	0
PCP2	GPR55	1.084	-1
HTR1D	S1PR3	1.084	0
IFNA4	TYK2	1.084	-1
PSMB7	CDC25A	1.084	0
AGTR1	GPR39	1.084	0
PSMB7	CCND1	1.084	0
XCL1	HTR2B	1.084	0
EAF2	MNAT1	1.084	0
TAS2R8	S1PR4	1.084	0
ACTR2	AZU1	1.084	0
AGTR1	GPRC6A	1.084	0
DDX42	GCFC2	1.084	0
HTR1D	TAS1R3	1.084	0
GABBR2	CORT	1.084	0
HTR1D	TAS1R1	1.084	0
DDX42	SYF2	1.084	0
FGF23	PNPLA2	1.084	0
ACTR2	SYT11	1.084	0
EAF1	CCNH	1.084	0
FGF23	CBL	1.084	0
ADCY1	GNGT2	1.084	1
QSOX1	SERPINC1	1.084	0
LPAR1	NFKBIA	1.084	0
PSMC4	KLHL12	1.084	0
AGTR1	P2RY6	1.084	0
RNF14	TRAIP	1.084	0
EAF1	MNAT1	1.084	0
GRK5	WNT3A	1.084	0
QSOX1	FGF23	1.084	0
PDGFB	PAK1	1.084	0
CSNK1E	HAUS8	1.084	0
CCR5	ADRA2B	1.084	0
PIK3R1	LTB4R2	1.084	0
CXCL2	GPR18	1.084	0
FGF23	AFP	1.084	0
CAPZA2	AR	1.084	1
PRKAR1A	F2	1.084	0
RXFP3	ADRA2A	1.084	0
AGTR1	PNOC	1.084	0
TAAR8	HRH2	1.084	0
XCL1	BRS3	1.084	0
LPAR1	DRD4	1.084	0
GABBR2	CCL28	1.084	0
GABBR2	CCR7	1.084	0
HIST1H2BA	RARG	1.084	0
GSDMD	CHIT1	1.084	0
SOCS3	TRAIP	1.084	0
ACTR2	PADI2	1.084	0
PAK2	LAMB3	1.084	0
CD4	CFTR	1.084	0
FCGR3B	CEACAM7	1.084	0
GTF2H2	CDK12	1.084	0
GAPVD1	AVPR2	1.084	0
GFRA3	PTPN11	1.084	0
CCR5	MTNR1A	1.084	0
AGTR1	XCL2	1.084	0
GPR132	CHRM1	1.084	0
HTR1D	TAS2R38	1.084	0
ADAM10	GAA	1.084	0
GPER1	GNB3	1.084	0
TAS2R8	CHRM4	1.084	0
TAS2R8	OPRK1	1.084	0
AGTR1	AGFG1	1.084	0
EDNRA	P2RY10	1.084	0
CHRNG	PTK2B	1.084	1
GPR132	TAC1	1.084	0
CCR2	ADRA2B	1.084	0
KCNJ5	GNG4	1.084	1
GPR132	TACR1	1.084	0
AQR	POLK	1.084	0
XCL1	CCKBR	1.084	0
ACTR2	SYT9	1.084	0
PCYOX1L	AHSG	1.084	0
QSOX1	A2M	1.084	0
RQCD1	TP53	1.084	0
CYP3A7	STS	1.084	0
WDR5	ITGA2B	1.084	1
TSHR	HTR6	1.084	0
VGF	KNG1	1.084	0
INS	GIP	1.084	0
LPCAT1	SLCO4C1	1.084	0
UBA5	TRAIP	1.084	0
PACSIN2	CHRM2	1.084	0
GPRC6A	AVPR1B	1.084	0
GPRC6A	AGTR1	1.084	0
INS	TMED3	1.084	0
GPRC6A	TBXA2R	1.084	0
TAS2R16	GABBR1	1.084	0
GPRC6A	HCRTR2	1.084	0
GPRC6A	AVPR1A	1.084	0
GPRC6A	ADRA1A	1.084	0
HCAR2	APP	1.084	0
ACLY	NHLRC3	1.084	0
IST1	ANXA2	1.084	0
AKAP9	VWF	1.084	0
HCAR2	GRM8	1.084	0
AKAP9	CDK11B	1.084	0
AKAP9	HSP90AA1	1.084	0
HCAR2	TAS1R2	1.084	0
ADCY1	ADM2	1.084	0
ADCY1	PNOC	1.084	0
TAS2R16	FPR1	1.084	0
IST1	PRKCD	1.084	0
SERPINB3	ACLY	1.084	0
TAS2R16	FPR2	1.084	0
SERPINB3	GLB1	1.084	0
IST1	DPP7	1.084	0
PTK2	CHRNA1	1.084	0
IST1	HRNR	1.084	0
TAS2R16	CNR1	1.084	0
APLP2	APOL1	1.084	0
INS	NAPB	1.084	0
RBCK1	FBXL20	1.084	0
ARPC1A	FCGR2A	1.084	0
RBCK1	UFL1	1.084	0
GPSM1	MTNR1B	1.084	-1
GPRC6A	ADRA1B	1.084	0
GPRC6A	PTGER1	1.084	0
GPRC6A	HCRTR1	1.084	0
CXCL8	GPR37	1.084	0
CXCL8	TAS2R14	1.084	0
PAFAH1B1	CDK11B	1.084	0
RBCK1	FBXW9	1.084	0
RBCK1	HECTD1	1.084	0
GPSM1	CHRM4	1.084	-1
RAD21	SMC2	1.084	0
RBCK1	FBXW12	1.084	0
RBCK1	FBXO44	1.084	0
SRA1	APOA2	1.084	1
PARP2	POLE4	1.084	0
FIGF	SERPINA1	1.084	0
INS	ATP6V0E1	1.084	0
RBCK1	ANAPC10	1.084	0
SRA1	NR1H3	1.084	1
H2AFJ	POU2F1	1.084	0
H2AFJ	RARG	1.084	0
RBCK1	HERC2	1.084	0
INS	DYNC1LI1	1.084	0
SERPINB3	GLA	1.084	0
BDKRB1	GRM2	1.084	0
C5AR1	GNAT3	1.084	0
CCL19	AGT	1.084	0
SH3KBP1	LRP2	1.084	0
AMTN	FN1	1.084	0
HCAR2	TAS1R1	1.084	0
VGF	IGFBP7	1.084	0
COPS7A	CCNH	1.084	0
ITPR1	GNG5	1.084	0
PRKAG2	TSC1	1.084	1
UBC	TRAIP	1.084	0
RNF220	UBA3	1.084	0
AGK	MAPK1	1.084	0
GRM4	FPR1	1.084	0
ITGB2	CLEC4C	1.084	0
F2	GNB5	1.084	0
PEBP1	TLN1	1.084	-1
F2	GNG12	1.084	0
F2	XCL2	1.084	0
VNN3	ALPL	1.084	0
TAS2R31	OPRK1	1.084	0
MARK4	CEP41	1.084	0
C5AR1	CCL16	1.084	0
C5AR1	TAS2R3	1.084	0
F2	GNA15	1.084	0
KRT12	KRT16	1.084	0
AP2S1	RPS6KA6	1.084	0
KRT12	KRT24	1.084	0
C5AR1	SSTR1	1.084	0
C5AR1	CCR10	1.084	0
ITPR1	GNG4	1.084	0
SP1	MT-CO2	1.084	-1
AP2S1	RPS6KA4	1.084	0
AP2S1	RPS6KA3	1.084	0
CLTCL1	EPHB6	1.084	0
SNAP23	PGRMC1	1.084	0
ARFGAP3	INS	1.084	0
ACLY	ELANE	1.084	0
INS	ACTR1A	1.084	0
HCAR2	GRM4	1.084	0
OLR1	HMOX2	1.084	0
ADCY1	GPR17	1.084	0
ITPR1	GNG10	1.084	0
PEBP1	AP3B1	1.084	-1
ADCY1	NPB	1.084	0
HCAR2	HRH3	1.084	0
YWHAG	AURKA	1.084	0
PSMD1	CFTR	1.084	0
ISLR	EGF	1.084	0
HCAR2	GALR1	1.084	0
ISLR	TGFB1	1.084	0
RBCK1	FBXO10	1.084	0
ACLY	AGA	1.084	0
TAS2R14	OPRD1	1.084	0
RBCK1	FBXO32	1.084	0
PSMD1	TNF	1.084	0
PSMD1	AURKB	1.084	0
HCAR2	GRM7	1.084	0
HCAR2	TAS1R3	1.084	0
SP1	APOA2	1.084	-1
ITPR1	GNG8	1.084	0
CXCL8	GNG10	1.084	0
ARPC1A	CHRM2	1.084	0
PTPN11	FCER1A	1.084	0
HLA-DQA1	IRF6	1.084	0
CXCL8	GNG2	1.084	0
H2AFJ	RARA	1.084	0
SEC13	SERPINA1	1.084	0
CXCL8	ADCY7	1.084	0
C5AR1	SST	1.084	0
CASP10	CASP1	1.084	0
CXCL8	ADCY6	1.084	0
SGPP1	GBA2	1.084	0
C5AR1	TAS2R50	1.084	0
PDYN	BDKRB1	1.084	0
PDYN	CASR	1.084	0
CANX	HLA-DPA1	1.084	0
CLEC4C	ITGB2	1.084	0
FN1	PENK	1.084	0
RBCK1	SPSB4	1.084	0
CLEC4C	PLD1	1.084	0
FN1	OLA1	1.084	0
ATG7	ITGB3	1.084	0
ATG7	TRAIP	1.084	0
ATG7	ITGA2B	1.084	0
GPR17	CCL4	1.084	0
BMP15	FGA	1.084	0
CDH24	CDH5	1.084	0
FCER1A	PIK3CA	1.084	1
CDH24	CDH11	1.084	0
HCAR2	GRM2	1.084	0
HLA-DQA1	TRIM31	1.084	0
BST2	SLCO4C1	1.084	0
INS	ARCN1	1.084	0
UBE2M	TRAIP	1.084	0
CAMK2D	EPB41L1	1.084	0
HMHA1	TUBB	1.084	0
HMHA1	NHLRC3	1.084	0
FLG2	HP	1.084	0
TAS2R3	S1PR4	1.084	0
CXCL10	HTR1E	1.084	0
ADRA1B	LPAR2	1.084	0
HRC	KNG1	1.084	0
HRC	C3	1.084	0
ADRA1B	QRFP	1.084	0
LONRF1	UBA3	1.084	0
GNAT3	CHRM2	1.084	0
CXCL10	ADRA2A	1.084	0
HRC	C4A	1.084	0
GNAT3	CHRM4	1.084	0
GNAT3	GABBR2	1.084	0
GNAT3	C5AR1	1.084	0
GTF2E1	POU2F2	1.084	0
HMHA1	MNDA	1.084	0
GNAT3	S1PR3	1.084	0
DRD3	CCR7	1.084	0
CXCL10	GPER1	1.084	0
ITGAE	JUP	1.084	0
ITGB2	DGAT1	1.084	0
HMHA1	DYNC1H1	1.084	0
DRD3	LPAR2	1.084	0
INS	PPP2R5D	1.084	0
TAS2R4	KNG1	1.084	0
CXCL8	NPB	1.084	0
HTR2A	MLNR	1.084	0
COMMD9	WDR5	1.084	0
HTR2A	PIK3R2	1.084	0
MARK4	C2CD3	1.084	0
SLC19A1	TPMT	1.084	0
ACTN4	A1BG	1.084	0
APLP2	F5	1.084	0
APLP2	IGFBP4	1.084	0
NOS3	WASL	1.084	0
MARK4	B9D2	1.084	0
APLP2	NOTUM	1.084	0
ACTN4	HGF	1.084	0
HTR2A	P2RY10	1.084	0
HTR2A	CYSLTR1	1.084	0
INS	GORASP1	1.084	0
GPR17	ADCY1	1.084	0
MAP2K2	FXR1	1.084	0
APLP2	CSF1	1.084	0
RBCK1	RNF34	1.084	0
RBCK1	FBXO11	1.084	0
RBCK1	FBXO27	1.084	0
GPRC6A	TACR1	1.084	0
GPR17	CASR	1.084	0
GPRC6A	ADRA1D	1.084	0
APLP2	PRSS23	1.084	0
GPRC6A	KNG1	1.084	0
GPRC6A	HTR2A	1.084	0
HAUS8	CSNK1E	1.084	0
APLP2	IGFBP1	1.084	0
RBCK1	ZNF645	1.084	0
GPRC6A	BDKRB1	1.084	0
APLP2	MGAT4A	1.084	0
MED30	NCOA2	1.084	0
MED7	HDAC3	1.084	0
CCL19	ANXA1	1.084	0
CD19	ITGAX	1.084	0
MARK4	IQCB1	1.084	0
HTR2A	PIK3R3	1.084	0
FYN	NRG4	1.084	0
MED7	PPARG	1.084	0
FYN	NRG2	1.084	0
PYCARD	FRK	1.084	0
GPSM1	GABBR2	1.084	-1
THY1	FCGR3B	1.084	0
CCL19	ADRA2C	1.084	0
HTR2A	SAA1	1.084	0
PTPN11	ARTN	1.084	0
GPR17	ADRA2B	1.084	0
TCEB1	ATR	1.084	1
PTPN11	PSPN	1.084	0
PTPN11	RPS27A	1.084	0
CANX	HLA-DRB1	1.084	0
MARK4	TUBB4B	1.084	0
HTR2A	XCL2	1.084	0
INS	ARFGAP3	1.084	0
PYCARD	GLA	1.084	0
NAPA	TFRC	1.084	0
HTR2A	GPRC6A	1.084	0
CCL19	OPRL1	1.084	0
CENPL	CDC42	1.084	0
BMP15	APOA1	1.084	0
APLP2	MATN3	1.084	0
KRT12	KRT28	1.084	0
RAPGEF3	GNAI2	1.084	1
KRT12	KRT32	1.084	0
GRM3	AGTR2	1.084	0
GPR18	TAS1R3	1.084	0
NRIP1	HSP90AB1	1.084	0
SERPINA1	AMELX	1.084	0
ERP44	RAB27A	1.084	0
SERPINA1	MAGED2	1.084	0
KRT85	KRT1	1.084	0
KRT85	KRT5	1.084	0
SERPINA1	VTI1B	1.084	0
ERP44	HP	1.084	0
RBCK1	RNF217	1.084	0
GPR18	CXCL2	1.084	0
PPP1CC	PER1	1.084	-1
SERPINA1	CKAP4	1.084	0
ADAM17	ZNF274	1.084	0
CSNK2A2	NCAPH	1.084	0
GPR18	PF4	1.084	0
GPR18	ADCY2	1.084	0
INSR	SOCS1	1.084	-1
INTS2	CDK7	1.084	0
GPR18	CCL27	1.084	0
NOL6	CSNK1D	1.084	0
GPR18	GNAI1	1.084	0
GNAO1	S1PR3	1.084	0
TAOK2	TAOK3	1.084	0
NOL6	CSNK1E	1.084	0
IL6R	MAP2K2	1.084	1
GPR18	ANXA1	1.084	0
RXFP2	HTR7	1.084	0
ADAM17	NFIC	1.084	0
GPR18	CCR8	1.084	0
SLC18A2	PPFIA1	1.084	0
ERP44	NEU1	1.084	0
ASH2L	RXRA	1.084	0
TPSAB1	MMP1	1.084	0
KRT1	KRT71	1.084	0
GPR18	CXCL6	1.084	0
MCHR1	FPR2	1.084	0
GPR18	TAS1R1	1.084	0
RIPK1	NSMAF	1.084	1
MCHR1	TBXA2R	1.084	0
MCHR1	PTGDR2	1.084	0
KRT1	KRT81	1.084	0
DRD5	ADM2	1.084	0
DMP1	PCSK9	1.084	0
TAOK1	CENPN	1.084	1
SERPINA1	STX5	1.084	0
KRT1	KRT84	1.084	0
TUBGCP6	PRKACA	1.084	0
COL17A1	P4HB	1.084	0
KRT1	KRT83	1.084	0
ADAM17	DHH	1.084	0
GPR18	GALR1	1.084	0
GPR18	TAS2R50	1.084	0
SERPINA1	RAB1A	1.084	0
GPR18	POMC	1.084	0
SERPINA1	FIGF	1.084	0
GPR18	SSTR4	1.084	0
KRT1	KRT85	1.084	0
SERPINA1	LAMB2	1.084	0
ITGA2B	AP3B1	1.084	0
SCCPDH	APP	1.084	0
IL7R	ACTR3	1.084	0
CCNK	SNAPC1	1.084	0
GALR3	S1PR3	1.084	0
GALR3	FPR1	1.084	0
SLCO4C1	SLC2A5	1.084	0
CYSLTR2	ADRA1A	1.084	0
AGT	GNB4	1.084	0
JAK1	IFNA6	1.084	1
HRH3	CCL28	1.084	0
SLCO4C1	BST2	1.084	0
CYSLTR2	EDNRA	1.084	0
SLCO4C1	STOM	1.084	0
AGT	SSTR5	1.084	0
CYSLTR2	F2R	1.084	0
AGT	GNAI2	1.084	0
GRM5	FPR2	1.084	0
HRH3	ANXA1	1.084	0
AGT	OXER1	1.084	0
PIK3R3	FPR2	1.084	0
PIK3R3	LTB4R2	1.084	0
SFI1	AURKA	1.084	0
PIK3R3	AVPR1B	1.084	0
PIK3R3	CCKBR	1.084	0
MCHR1	AGTR2	1.084	0
APOE	PDIA6	1.084	0
CYSLTR2	KNG1	1.084	0
PLD1	TOM1	1.084	0
SH3BP5	BCL6	1.084	-1
PLD1	ANO6	1.084	0
GRM3	KNG1	1.084	0
CBFB	HDAC3	1.084	0
TOM1	PLD1	1.084	0
GRM3	HCAR3	1.084	0
GPR18	GALR2	1.084	0
GRM4	FPR2	1.084	0
TOM1	SLC27A2	1.084	0
GPR18	GPR37	1.084	0
CD47	MGAM	1.084	0
GRM4	PTGDR2	1.084	0
SPARCL1	NUCB1	1.084	0
GALR3	S1PR1	1.084	0
MAMLD1	HDAC9	1.084	0
GRM4	BDKRB1	1.084	0
GPR18	PYY	1.084	0
GRM4	MTNR1B	1.084	0
GRM4	HCAR3	1.084	0
CYSLTR2	TACR2	1.084	0
PLD1	CLEC4D	1.084	0
GRM4	HCAR2	1.084	0
IL6R	GAB1	1.084	1
GALR3	APLNR	1.084	0
ITGA2B	ATG7	1.084	0
NAT10	GTPBP4	1.084	0
MAPK13	MAX	1.084	1
SLCO4C1	CD53	1.084	0
GALR3	AGTR2	1.084	0
GRM3	BDKRB1	1.084	0
GALR3	FPR3	1.084	0
GRM3	HCAR2	1.084	0
PLD1	LAMTOR2	1.084	0
OXGR1	GPER1	1.084	0
MCHR1	C3	1.084	0
AP2S1	RPS6KA2	1.084	0
TCTN1	PLK1	1.084	0
ADCY1	LPAR5	1.084	0
SYDE2	RAC1	1.084	0
PTK2B	IL2RA	1.084	0
HP	FRK	1.084	0
FBXL16	UBA3	1.084	0
NMBR	FFAR1	1.084	0
KRT12	KRT25	1.084	0
F2	PRKAR1A	1.084	0
HP	ERP44	1.084	0
HP	OSCAR	1.084	0
MDM2	PPP2CB	1.084	0
SERPINA1	ANO8	1.084	0
GPD2	MT-CO2	1.084	0
UTS2B	HTR2C	1.084	0
PSMD9	AURKB	1.084	0
TCTN1	NEK2	1.084	0
RAP1B	FPR1	1.084	0
FBXL3	TRAIP	1.084	0
POLR2H	RARG	1.084	0
UTS2B	TACR1	1.084	0
FBXL16	TRAIP	1.084	0
ADCY1	ANXA1	1.084	0
PEBP1	MARK3	1.084	-1
PDCD1LG2	CSK	1.084	0
TAS2R31	ADORA1	1.084	0
CLEC12A	PLD1	1.084	0
FGA	MAGED2	1.084	0
CLEC12A	PLAU	1.084	0
F2	LTB4R2	1.084	0
HP	FLG2	1.084	0
FGA	BMP4	1.084	0
KRT5	KRT85	1.084	0
F2	TRIO	1.084	0
ITGB2	LAMTOR2	1.084	0
AP2S1	RPS6KA1	1.084	0
KRT12	KRT17	1.084	0
AP2S1	RPS6KA5	1.084	0
AP2S1	ADRB2	1.084	0
PTH	HTR4	1.084	0
CNTN4	ALPL	1.084	0
C5AR1	DRD3	1.084	0
ALOX12	CYP2C8	1.084	0
C5AR1	HTR5A	1.084	0
C5AR1	OPRL1	1.084	0
SERPINA1	CHRDL1	1.084	0
F2	PRKAR2B	1.084	0
HP	ILF2	1.084	0
HIST1H2AD	GP1BA	1.084	1
F2	PRKAR2A	1.084	0
F2	PTGER1	1.084	0
SERPINA1	NAPB	1.084	0
CDK4	COPRS	1.084	0
SERPINA1	TMED10	1.084	0
GNS	HMHA1	1.084	0
MARK4	ALMS1	1.084	0
HP	GGH	1.084	0
KRT5	KRT83	1.084	0
HP	RAB27A	1.084	0
GAB1	HSP90AA1	1.084	0
VAT1	FRK	1.084	0
PTPN11	GFRA3	1.084	0
SYNJ2	LRP2	1.084	0
USP30	IDE	1.084	0
GPR18	SSTR5	1.084	0
GPR18	GNAI3	1.084	0
GPR18	SSTR1	1.084	0
OXGR1	ADRA2A	1.084	0
DRD5	GIP	1.084	0
F2	BRS3	1.084	0
GNGT1	AKT3	1.084	0
TAS2R19	ADORA1	1.084	0
RXFP2	HTR4	1.084	0
RXFP2	HTR6	1.084	0
PSMD9	AURKA	1.084	0
SERPINA1	SEC13	1.084	0
MTNR1B	AGTR2	1.084	0
SERPINA1	MEN1	1.084	0
RXFP2	RAMP1	1.084	0
PHC2	JUN	1.084	0
PHC2	HDAC7	1.084	0
SERPINA1	PRKCSH	1.084	0
GLP2R	TAAR9	1.084	0
F2	HTR2C	1.084	0
GRM5	BDKRB1	1.084	0
JAK1	MAP3K11	1.084	0
F2	HTR2B	1.084	0
MCHR1	AVPR1B	1.084	0
SERPINA1	SEC24B	1.084	0
GPR18	CXCL1	1.084	0
PDE3B	APRT	1.084	0
GPR18	SSTR3	1.084	0
KRT1	KRT75	1.084	0
KRT84	KRT1	1.084	0
OXGR1	CXCL8	1.084	0
INTS12	POU2F1	1.084	0
APITD1	CDC42	1.084	0
USP21	MAP3K7	1.084	-1
TAAR5	PTH2R	1.084	0
KDM7A	FGA	1.084	0
PKN1	H2AFV	1.084	0
GNAT2	GNAI2	1.084	0
PEBP1	ITGA2B	1.084	-1
MAP2K2	FAM131B	1.084	0
OXGR1	FPR1	1.084	0
PKN1	PRKAG1	1.084	0
PPARG	MTOR	1.084	1
GPR18	CXCL5	1.084	0
GPR18	CXCL3	1.084	0
SOCS1	INSR	1.084	-1
YWHAG	PLK4	1.084	0
PEBP1	FXR1	1.084	-1
OXGR1	ADRA2C	1.084	0
TUBG1	CDK11A	1.084	0
GPR18	CCL4L1	1.084	0
MAP2K2	TLN1	1.084	0
POLR2H	RARA	1.084	0
GNA15	F2	1.084	0
KRT75	KRT1	1.084	0
GNA15	GPR17	1.084	0
OXGR1	CNR1	1.084	0
GPR18	CHRM4	1.084	0
GAA	GLIPR1	1.084	0
GAA	PTPRB	1.084	0
TRIO	F2	1.084	0
GPR17	TRH	1.084	0
CCKBR	AGTR2	1.084	0
ARCN1	ANK3	1.084	0
ARCN1	INS	1.084	0
PRKCB	LEMD3	1.084	0
CCKBR	PIK3R3	1.084	0
CCKBR	FFAR4	1.084	0
CCT8	PYGB	1.084	0
ZBTB16	UBA3	1.084	0
NMUR2	FFAR1	1.084	0
CCKBR	PIK3R1	1.084	0
CASK	SLC18A2	1.084	1
STOM	SLCO4C1	1.084	0
OPRL1	AGT	1.084	0
OPRL1	GPR31	1.084	0
VIPR2	MC5R	1.084	0
OPRL1	CCR4	1.084	0
LILRB2	CEACAM1	1.084	0
TAS2R14	GPR17	1.084	0
TAS2R14	GABBR2	1.084	0
OPRL1	LPAR3	1.084	0
PIK3CA	TRAT1	1.084	0
OPRL1	CXCL11	1.084	0
OPRL1	RXFP4	1.084	0
STOM	PGRMC1	1.084	0
CHRM3	EDN1	1.084	0
DAG1	PAK2	1.084	0
TDP2	NFKBIA	1.084	-1
CXCL8	GPR31	1.084	0
CHRM3	AVPR1B	1.084	0
CHRM3	NMUR1	1.084	0
DCK	ENPP3	1.084	0
CHRM3	NMS	1.084	0
LRP2	SYNJ2	1.084	0
HSP90AA1	PLXNA2	1.084	0
HSP90AA1	WASF2	1.084	0
GNG4	ITPR1	1.084	0
CCKBR	PIK3R2	1.084	0
EPAS1	AJUBA	1.084	0
GPR55	CXCL5	1.084	0
CREB1	UGT1A6	1.084	1
CCKBR	LPAR5	1.084	0
GPR55	CCL4L1	1.084	0
ADRB2	DNM3	1.084	0
EPAS1	UBE2D2	1.084	0
EPAS1	DCUN1D1	1.084	0
ADRB2	AP2S1	1.084	0
GPR55	NPBWR2	1.084	0
ARHGEF25	TBXA2R	1.084	0
GPR55	NPY1R	1.084	0
GPR55	APLNR	1.084	0
ADRB2	CLTA	1.084	0
PIP5K1A	GSN	1.084	-1
GPR55	CASR	1.084	0
GPR17	INSL5	1.084	0
CHRM3	AVP	1.084	0
TAS2R14	OPRK1	1.084	0
SERPINA10	APOL1	1.084	0
CHRM3	KNG1	1.084	0
PSMF1	GSK3B	1.084	0
NMUR1	HTR1E	1.084	0
TUBB4B	ORM2	1.084	0
TUBB4B	MAN2B1	1.084	0
CXCL8	ADCY4	1.084	0
PIK3CA	KISS1R	1.084	0
HCAR3	GRM2	1.084	0
GPR17	PLCB4	1.084	0
PIK3CA	XCL1	1.084	0
HTR7	FSHR	1.084	0
SST	C5AR1	1.084	0
LILRB2	PTPRB	1.084	0
CXCL13	GPR17	1.084	0
CDK7	TCEB3B	1.084	0
LNX1	TRAIP	1.084	0
HTR7	RAMP1	1.084	0
HCAR3	GRM4	1.084	0
HCAR3	PTGDR2	1.084	0
PTK2	NCKIPSD	1.084	0
F2RL3	PTGER1	1.084	0
CXCL8	GNB3	1.084	0
F2RL3	TACR1	1.084	0
NMUR1	CHRM3	1.084	0
FBXL12	UBA3	1.084	0
HCAR3	S1PR1	1.084	0
F2RL3	BRS3	1.084	0
HCAR3	P2RY4	1.084	0
HCAR3	GRM7	1.084	0
CDK7	TCEB2	1.084	0
HCAR3	APP	1.084	0
CXCL13	KNG1	1.084	0
HCAR3	GRM8	1.084	0
HTR7	RXFP1	1.084	0
HTR7	RXFP2	1.084	0
TRADD	PRKCI	1.084	0
CXCL8	OXGR1	1.084	0
NMUR1	AGTR2	1.084	0
CXCL13	OPRM1	1.084	0
TRADD	PRKCZ	1.084	0
TUBB4B	MARK4	1.084	0
NECAP1	LRP2	1.084	0
PTK6	EREG	1.084	0
DTNBP1	SORT1	1.084	0
TAS2R13	OPRD1	1.084	0
CHRM3	F2RL2	1.084	0
PTK6	NRG1	1.084	0
NMUR1	LPAR4	1.084	0
CXCL8	CHRM4	1.084	0
FOXO1	STK11	1.084	1
SYDE1	RAC1	1.084	0
CHRM3	P2RY6	1.084	0
H2AFB1	GP1BA	1.084	-1
NMUR1	FFAR1	1.084	0
GPR17	HCRTR2	1.084	0
CXCL8	GNAI3	1.084	0
CBL	ACTR2	1.084	0
CBL	FGF23	1.084	0
HCAR3	DRD3	1.084	0
HTR7	GPR45	1.084	0
GNG4	KCNJ12	1.084	0
GPR17	PIK3R3	1.084	0
PPARG	GATAD2B	1.084	0
HTR7	PTH2	1.084	0
SNX9	LRP2	1.084	0
VIPR2	MC2R	1.084	0
PPARG	MED20	1.084	0
ADRB2	GPR84	1.084	0
LRP2	NECAP1	1.084	0
ADRB2	GAPVD1	1.084	0
VAMP8	ITGAV	1.084	0
VAMP8	AAK1	1.084	0
GPR55	BDKRB2	1.084	0
LRP2	ACTR3	1.084	0
OPRL1	C5AR1	1.084	0
OPRL1	BDKRB1	1.084	0
ADRB2	GPR39	1.084	0
GPR55	GRM6	1.084	0
ADRB2	VAMP2	1.084	0
FGG	CSK	1.084	0
SNAP25	NBEAL2	1.084	0
FGG	IGFBP7	1.084	0
HSP90AA1	HAUS6	1.084	0
ADRB2	RPS27A	1.084	0
LRP2	NECAP2	1.084	0
SH2D2A	PIK3CB	1.084	0
HSP90AA1	ALMS1	1.084	0
LRP2	ACTR2	1.084	0
SNAP25	AP1M1	1.084	0
LRP2	VAMP2	1.084	0
LRP2	SDC2	1.084	0
AP3B1	MARK3	1.084	0
ARHGAP10	RHOB	1.084	0
LRP2	RAB5C	1.084	0
AKT3	GNG5	1.084	0
GPR55	CXCL6	1.084	0
GPR55	HTR1B	1.084	0
LRP2	PIK3C2A	1.084	0
LRP2	TF	1.084	0
S1PR1	PTGDR2	1.084	0
LRP2	VAMP3	1.084	0
OPRL1	GPR183	1.084	0
NMUR2	HCAR3	1.084	0
ADRB2	TAAR9	1.084	0
NMUR2	FPR2	1.084	0
OPRL1	CCL19	1.084	0
AKT2	GNG5	1.084	0
AP3B1	ITGA2B	1.084	0
S1PR1	POMC	1.084	0
NMUR2	EDNRA	1.084	0
NMUR2	AGTR1	1.084	0
S1PR1	HCAR3	1.084	0
AP3B1	VWF	1.084	0
ERCC2	TAF13	1.084	0
OPRL1	SUCNR1	1.084	0
SSTR4	AGTR2	1.084	0
NMUR2	OPRM1	1.084	0
AKT2	GNG2	1.084	0
GPR55	NPY4R	1.084	0
TAS2R14	CHRM4	1.084	0
GPR55	PPY	1.084	0
STAM2	CFTR	1.084	0
AKT2	GNG12	1.084	0
HSP90AA1	HAUS2	1.084	0
HSP90AA1	GAB1	1.084	0
ADRB2	SYT9	1.084	0
HSP90AA1	ABI2	1.084	0
FGF3	FGFR3	1.084	-1
HSP90AA1	HAUS1	1.084	0
S1PR1	GNB2	1.084	0
GPR17	GNA15	1.084	0
GNB2	CHRM2	1.084	1
SLC44A2	ITGAV	1.084	0
CCKBR	GPR143	1.084	0
KRT28	KRT10	1.084	0
CCKBR	XCL1	1.084	0
GPR55	FPR3	1.084	0
GPR17	SSTR5	1.084	0
GPR55	AGTR2	1.084	0
TNRC6C	CDK6	1.084	0
TNRC6C	CCND3	1.084	0
GNB2	CACNA2D2	1.084	1
CASC5	CDC42	1.084	0
OPRL1	S1PR3	1.084	0
CHI3L1	JUP	1.084	0
CHRM3	GNRHR	1.084	0
OPRL1	ANXA1	1.084	0
GNB2	CRH	1.084	0
VIPR2	GPBAR1	1.084	0
CCKBR	F2RL1	1.084	0
CCKBR	CYSLTR1	1.084	0
FGG	SYK	1.084	0
SNX9	TF	1.084	0
CDK19	PCK1	1.084	1
EPAS1	UBE2D1	1.084	0
CCKBR	XCL2	1.084	0
CCKBR	AVPR1A	1.084	0
CREB1	AKR7A2	1.084	1
HSP90AA1	AKAP9	1.084	0
LRP2	SH3KBP1	1.084	0
AKT3	GNGT1	1.084	0
HSP90AA1	NRG3	1.084	0
SNAP25	SLC11A1	1.084	0
DYNLL1	CSNK1E	1.084	0
AKT3	MKRN1	1.084	0
SNAP25	SLC2A5	1.084	0
AKT3	CD80	1.084	0
PTPRB	GAA	1.084	0
LRP2	RAB5B	1.084	0
PTPRB	LILRB2	1.084	0
S1PR1	DRD4	1.084	0
GPR17	FFAR2	1.084	0
GPR17	CXCL11	1.084	0
GPR17	ACKR3	1.084	0
SSTR4	AGTR1	1.084	0
SSTR4	BDKRB1	1.084	0
GNB2	S1PR2	1.084	0
TAF1B	ERCC2	1.084	0
SSTR4	GPR18	1.084	0
APCS	H2AFX	1.084	0
SSTR4	HCAR2	1.084	0
SSTR4	HTR1D	1.084	0
RNF34	RBCK1	1.084	0
CLASP1	PRKACA	1.084	0
APCS	HIST1H2AC	1.084	0
PTPRB	TSPAN14	1.084	0
ITGA1	PIK3CA	1.084	1
LRP2	SNX9	1.084	0
KRT28	KRT12	1.084	0
PPARG	MTA3	1.084	0
PPARG	GATAD2A	1.084	0
HMHA1	HEBP2	1.084	0
GNB1	CACNA2D2	1.084	1
GPR17	CCR10	1.084	0
S1PR1	C5	1.084	0
HCAR3	GRM6	1.084	0
GPR17	CXCL13	1.084	0
PNPLA2	FGF23	1.084	0
RAP2C	FPR2	1.084	0
CCNB1	RAB1B	1.084	0
CHRM1	LPAR2	1.084	0
MMP25	SLC15A4	1.084	0
S1PR1	GALR3	1.084	0
CHRM1	LAMC2	1.084	0
MMP25	TSPAN14	1.084	0
CHRM1	LPAR5	1.084	0
S1PR1	PLCG1	1.084	0
FAU	SRPR	1.084	0
ANAPC5	NFKB1	1.084	0
CCR7	HTR1B	1.084	0
CCR7	C5	1.084	0
CCR7	DRD2	1.084	0
CCR7	GABBR2	1.084	0
CCR7	HRH4	1.084	0
HLA-DQA1	TRIM46	1.084	0
APP	TAS1R1	1.084	0
FFAR1	KISS1R	1.084	0
FN1	PAPSS1	1.084	0
FFAR1	NMUR1	1.084	0
FFAR1	NMBR	1.084	0
FN1	ESR1	1.084	0
CHRM1	MLNR	1.084	0
RAP2C	TSPAN14	1.084	0
MMP25	PTPRJ	1.084	0
MMP25	CHRNB4	1.084	0
LPAR2	NPY1R	1.084	0
RPS13	CSNK1E	1.084	0
EPHB6	NGEF	1.084	1
CSNK1G2	FOXO1	1.084	0
LPAR2	OPRK1	1.084	0
RPS6KA1	AP2S1	1.084	0
ACTR3	WNT5A	1.084	0
ACTR3	UBA52	1.084	0
FFAR1	KNG1	1.084	0
B3GNT2	MUC16	1.084	0
MEN1	SERPINA1	1.084	0
MEN1	KNG1	1.084	0
HCAR3	GRM3	1.084	0
CCR7	KNG1	1.084	0
CCR7	CNR1	1.084	0
EPHB1	AP2M1	1.084	0
SMPD1	GBA	1.084	0
EDN3	TACR2	1.084	0
HCAR3	SST	1.084	0
CSNK1G2	WNT3A	1.084	0
AKR1B1	HK1	1.084	0
HCAR3	ACKR3	1.084	0
MAPK3	BRK1	1.084	0
CCR7	DRD3	1.084	0
HCAR3	SSTR2	1.084	0
HCAR3	NMUR2	1.084	0
COG8	ANK3	1.084	0
FN1	AMTN	1.084	0
FN1	FGF2	1.084	0
FN1	SNAI1	1.084	0
FFAR1	PTAFR	1.084	0
DRD3	HCAR3	1.084	0
GAA	PLAU	1.084	0
FFAR1	EDN1	1.084	0
APP	HTR1E	1.084	0
APP	TOR4A	1.084	0
A1BG	TGFB1	1.084	0
FN1	GOLM1	1.084	0
TARM1	PLD1	1.084	0
CST3	TNFAIP6	1.084	0
DRD3	RXFP3	1.084	0
GNAT3	KNG1	1.084	0
GOLM1	FN1	1.084	0
IFNA6	JAK1	1.084	1
IFNA16	JAK1	1.084	1
SND1	MAPK1	1.084	0
C14orf1	SIGMAR1	1.084	0
LRTOMT	ALDH3A2	1.084	0
GOLM1	C4A	1.084	0
LRTOMT	CYP1B1	1.084	0
HMHA1	AGA	1.084	0
GOLM1	C3	1.084	0
PDE5A	NPR1	1.084	0
TRIO	PTGER1	1.084	0
HMHA1	GNS	1.084	0
PLAUR	HMOX2	1.084	0
TAS2R3	C5AR1	1.084	0
TAS2R3	GRM6	1.084	0
FFAR1	MLN	1.084	0
FFAR1	AVPR1A	1.084	0
DRD3	C5AR1	1.084	0
GAA	LAMTOR1	1.084	0
CAMK2A	HDAC4	1.084	0
CASP4	EIF4E	1.084	1
S1PR1	P2RY4	1.084	0
GNB5	F2	1.084	0
ADM	DRD1	1.084	0
ADM	PTGER2	1.084	0
DRD3	CCR10	1.084	0
DRD3	CX3CR1	1.084	0
A1BG	SPARC	1.084	0
A1BG	ACTN4	1.084	0
HLA-DQA1	TRIM62	1.084	0
S1PR4	TAS2R3	1.084	0
HCAR3	AGT	1.084	0
DRD3	NPB	1.084	0
ADM	FSHR	1.084	0
GAA	RAB3D	1.084	0
GAA	ADAM10	1.084	0
DRD3	APLN	1.084	0
CNN2	NEU1	1.084	0
FAF2	FRK	1.084	0
APP	F2RL1	1.084	0
ADRA1B	GPRC6A	1.084	0
FFAR1	NMUR2	1.084	0
GPR17	F2RL2	1.084	0
DRD3	GPR37L1	1.084	0
FAF2	GCA	1.084	0
FFAR1	P2RY11	1.084	0
LPAR2	AGT	1.084	0
KRT38	KRT14	1.084	0
PPARG	MED29	1.084	0
RPL13A	TUFM	1.084	0
TUBB	C3	1.084	0
LAMB3	PAK4	1.084	0
TUBB	HMHA1	1.084	0
PSMB1	CCND1	1.084	0
LAMB3	PAK1	1.084	0
PIK3CA	NPFFR2	1.084	0
HTR2A	XCL1	1.084	0
LAMB3	PAK7	1.084	0
CAV3	CALM1	1.084	0
LAMB3	PAK2	1.084	0
PIK3CA	CSF2RA	1.084	0
RPS2	HBA1	1.084	0
DRD5	RAMP2	1.084	0
CACNG5	CACNA1F	1.084	0
PRKCZ	IRS4	1.084	-1
PIK3CA	XCR1	1.084	0
IFNA1	IFNAR2	1.084	1
CEP97	CSNK1D	1.084	0
PIK3CA	OXTR	1.084	0
HRH3	CCL5	1.084	0
CHRM1	F2R	1.084	0
PIK3CA	NPFFR1	1.084	0
LAMB3	PAK3	1.084	0
PSMB1	TNF	1.084	0
ERCC2	TAF1A	1.084	0
LIMK1	MAL	1.084	1
SST	C3	1.084	0
TAS2R46	OPRM1	1.084	0
PIK3CA	NRG2	1.084	0
PIK3CA	PTAFR	1.084	0
F2RL3	GNRHR	1.084	0
DRD5	PTGER2	1.084	0
CYP1A2	ALOX15	1.084	0
HIST2H2AC	GP1BA	1.084	-1
GRAP2	MAP3K1	1.084	0
NMUR1	ADRA1D	1.084	0
GRAP2	PAK2	1.084	0
KDR	PRKACA	1.084	0
ERCC2	COPS4	1.084	0
ERCC2	TAF1B	1.084	0
CASP10	EIF4E	1.084	1
NMUR1	HCAR2	1.084	0
NMUR1	HTR1F	1.084	0
ANAPC1	NFKB1	1.084	0
ERCC2	COPS7B	1.084	0
EEF1A1	PSMD11	1.084	0
NMUR1	EDNRA	1.084	0
IDUA	HYAL2	1.084	0
IDUA	HEXB	1.084	0
CXCL13	APLNR	1.084	0
ERCC2	CDC73	1.084	0
PIK3CA	GNRHR	1.084	0
MAPK11	MAX	1.084	1
RIOK3	RPS10	1.084	0
ERCC2	TCEB3	1.084	0
F2RL3	GHSR	1.084	0
PPARG	SALL4	1.084	0
PPARG	MED7	1.084	0
PSMB1	CDKN1A	1.084	0
FGB	CSK	1.084	0
NPS	LTB4R2	1.084	0
NPS	TBXA2R	1.084	0
IBTK	BCL6	1.084	-1
FPR3	S1PR3	1.084	0
LPAR2	ADRA1A	1.084	0
CHRM1	GPR132	1.084	0
PRKCE	PRKCH	1.084	0
PRKCQ	GNG2	1.084	0
PRKCE	BCAR1	1.084	0
CHRM1	FFAR4	1.084	0
LRTOMT	CYP1A1	1.084	0
FFAR1	AGTR1	1.084	0
FPR3	AGT	1.084	0
TBX21	IFNG	1.084	1
ACTR3	TF	1.084	0
CHRNB1	PTK2B	1.084	1
FPR3	GRM6	1.084	0
LPAR2	CHRM5	1.084	0
FPR3	MTNR1B	1.084	0
KLHL13	TRAIP	1.084	0
NME1	NUDT16	1.084	0
ACTR3	SYT2	1.084	0
ACTR3	STAM	1.084	0
SOCS6	UBA3	1.084	0
RPS6KA1	AP2M1	1.084	0
S1PR1	GRM2	1.084	0
RPS6KA1	RPS6KA6	1.084	0
TRIM37	TRAIP	1.084	0
TAF1A	ERCC2	1.084	0
ACTR3	IL7R	1.084	0
CHRNB1	PTK2	1.084	1
FPR3	MTNR1A	1.084	0
MKRN1	TRAIP	1.084	0
PRKCE	CRK	1.084	0
FGB	HRAS	1.084	0
NOTCH1	EGFR	1.084	1
GPR17	TAS2R14	1.084	0
TAS2R46	ADORA1	1.084	0
CHRM1	P2RY6	1.084	0
SST	HCAR3	1.084	0
SMC2	RAD21	1.084	0
FPR3	HTR1B	1.084	0
TCEB2	CDK7	1.084	0
FPR3	GPR55	1.084	0
FBXO40	UBA3	1.084	0
FPR3	PTGDR2	1.084	0
GNG13	ANXA1	1.084	0
FBXO40	NAE1	1.084	0
ACTR3	LRP2	1.084	0
LPAR2	CHRM1	1.084	0
LPAR2	NFKB1	1.084	0
FPR3	GALR3	1.084	0
LPAR2	NFKBIA	1.084	0
TUBA4A	NEK2	1.084	0
FPR3	GPER1	1.084	0
MEN1	IGFBP5	1.084	0
LPAR2	ADRA1B	1.084	0
PRKCE	PRKAG1	1.084	0
CAPZA1	APP	1.084	0
LPAR2	HTR2C	1.084	0
GNG11	S1PR4	1.084	0
AGT	OPRM1	1.084	0
PLD1	DNAJC5	1.084	0
PLD1	SLCO4C1	1.084	0
TMED3	INS	1.084	0
MARK3	AP3B1	1.084	0
GLB1	TTR	1.084	0
MNAT1	TAF4B	1.084	0
GABBR1	KCNJ16	1.084	0
GABBR1	CXCL11	1.084	0
TAS2R41	OPRD1	1.084	0
OLA1	FN1	1.084	0
RAB27A	RETN	1.084	0
MARK3	KRAS	1.084	-1
OLA1	TOR4A	1.084	0
GABBR1	OXER1	1.084	0
GABBR1	TAS2R10	1.084	0
ATP8B4	FRMPD3	1.084	0
CLEC4D	PLD1	1.084	0
MNAT1	CDKN1C	1.084	0
GABBR1	INSL5	1.084	0
SDC2	APOA2	1.084	0
RAB27A	PDXK	1.084	0
SDC2	APOA4	1.084	0
CHRNB4	ITGAV	1.084	0
ENAM	PCSK9	1.084	0
ENAM	NUCB1	1.084	0
ANXA1	GNG13	1.084	0
ANXA1	CCL19	1.084	0
ANXA1	ADCY1	1.084	0
MT-ATP6	CCDC115	1.084	0
ANXA1	HRH3	1.084	0
HLA-G	HSPA5	1.084	0
GABBR1	CXCR5	1.084	0
OLA1	CLU	1.084	0
GABBR1	SAA1	1.084	0
GLB1	ELANE	1.084	0
PYGB	CCT8	1.084	0
NMS	CNR2	1.084	0
MC4R	RAMP2	1.084	0
COX17	MT-CO2	1.084	0
MC4R	TAAR9	1.084	0
TOP2A	BRCA1	1.084	0
MC4R	GPR45	1.084	0
PRKCD	NHLRC3	1.084	0
MC4R	ADM2	1.084	0
GLB1	SERPINB3	1.084	0
OPRD1	P2RY14	1.084	0
RAB27A	PTPN6	1.084	0
AURKA	SFI1	1.084	0
OPRD1	CCL16	1.084	0
PRKCD	FTL	1.084	0
ADRA2C	TAS2R8	1.084	0
AURKA	YWHAG	1.084	0
HSP90B1	IGFBP5	1.084	0
INTS8	POU2F1	1.084	0
ANXA1	NPW	1.084	0
RAB27A	HP	1.084	0
MNAT1	TAF7L	1.084	0
OPRD1	BDKRB1	1.084	0
RAB27A	LCN2	1.084	0
MNAT1	CCNA1	1.084	0
ANXA1	ADCY2	1.084	0
ANXA1	KALRN	1.084	0
CCT2	SPHK1	1.084	0
ANXA1	LPAR4	1.084	0
APOA1	GPC6	1.084	0
PGRMC1	STOM	1.084	0
CHRNB4	DEGS1	1.084	0
ANXA1	GAST	1.084	0
TPD52	TFRC	1.084	0
AAK1	VAMP7	1.084	0
NPY1R	AGTR2	1.084	0
SMARCD3	TXNRD1	1.084	1
LHCGR	GPR25	1.084	0
STS	CYP3A7	1.084	0
LHCGR	GPR39	1.084	0
PSMD10	TP73	1.084	0
ANXA1	OPRL1	1.084	0
ATP6V0E1	INS	1.084	0
CHRNB4	MMP25	1.084	0
ANXA1	ADORA3	1.084	0
STS	CYP3A5	1.084	0
LHCGR	GPR45	1.084	0
ANXA1	HCAR1	1.084	0
MAPK8	H2BFS	1.084	0
LHCGR	GPBAR1	1.084	0
SCN7A	SPTAN1	1.084	0
NPY1R	BDKRB2	1.084	0
CHRNB4	SLC27A2	1.084	0
CDK1	CEP41	1.084	0
CHRNB4	TMEM63A	1.084	0
NPY1R	LPAR2	1.084	0
SCN7A	SPTA1	1.084	0
NPY1R	TAS2R9	1.084	0
CHRNB4	SERPINB6	1.084	0
PDE1A	AK3	1.084	0
CDK1	DYNC1LI2	1.084	0
AAK1	VAMP4	1.084	0
NPY1R	CXCL3	1.084	0
ALOX12B	CYP2C9	1.084	0
PDGFRB	ARPC4	1.084	0
GALR1	FPR1	1.084	0
PDGFRB	ARPC1B	1.084	0
PPP2R5C	CTLA4	1.084	0
PPP1CC	MAD1L1	1.084	1
PDGFRB	ACTR2	1.084	0
CHRNB4	ALDH3B1	1.084	0
CDC42	SPC24	1.084	1
TAS2R41	GRM6	1.084	0
PGRMC1	SLC15A4	1.084	0
GALR1	AGTR2	1.084	0
GALR1	AGT	1.084	0
GALR1	FPR2	1.084	0
GALR1	GPR18	1.084	0
GALR1	APLNR	1.084	0
PGRMC1	SNAP23	1.084	0
CDK11B	AKAP9	1.084	1
GALR1	HCAR2	1.084	0
NPY1R	GPR55	1.084	0
PGRMC1	CD59	1.084	0
IL17RD	MAP2K1	1.084	0
NCSTN	EPHB1	1.084	0
NCSTN	EPHB3	1.084	0
AAK1	CTTN	1.084	0
CHRNB4	CD177	1.084	0
NPY1R	CXCL2	1.084	0
MNAT1	EAF2	1.084	0
FGF19	NR1H4	1.084	0
TAS2R40	CHRM2	1.084	0
AGT	LPAR2	1.084	0
PSMC1	EPAS1	1.084	0
GLB1	MPO	1.084	0
SERPIND1	PRKCSH	1.084	0
LYZ	PYGB	1.084	0
PSMB11	CDK1	1.084	0
CXCL11	S1PR3	1.084	0
RAE1	MDM2	1.084	0
RAMP2	TAAR8	1.084	0
ADRA1B	ANXA1	1.084	0
PSMB11	TNFSF13B	1.084	0
TAS2R40	ADORA3	1.084	0
AGT	GAST	1.084	0
ANXA1	PTGDR2	1.084	0
ANO6	PLD1	1.084	0
CHRM4	GPR18	1.084	0
CHRM4	CXCL8	1.084	0
MNAT1	NELFCD	1.084	0
MNAT1	EAF1	1.084	0
PPFIA1	SLC18A2	1.084	0
ANXA1	ADRA1B	1.084	0
CD59	PGRMC1	1.084	0
TAS2R40	ADRA2A	1.084	0
ANXA1	GPR18	1.084	0
EPHX2	RPS27A	1.084	0
ANXA1	GCGR	1.084	0
MPRIP	MAPK1	1.084	0
ANXA1	XCL2	1.084	0
CHRM4	NMS	1.084	0
CXCL11	OPRD1	1.084	0
CXCL12	CFTR	1.084	0
PSMB11	PAK2	1.084	0
CXCL11	OPRL1	1.084	0
APP	SCCPDH	1.084	0
HRH4	CXCL5	1.084	0
CXCL11	S1PR4	1.084	0
RPS29	CSNK1D	1.084	0
RARA	H2AFJ	1.084	0
HRH4	AGT	1.084	0
TAS2R40	ADRA2C	1.084	0
RARA	HIST1H2BA	1.084	0
CXCL11	GABBR1	1.084	0
CCR3	DRD2	1.084	0
AGGF1	MAP2K1	1.084	0
HRH4	PMCH	1.084	0
TAS2R40	OPRK1	1.084	0
GLB1	C3	1.084	0
AGT	GALR1	1.084	0
MAPK12	CARD9	1.084	0
HRH4	TAS1R2	1.084	0
CCR3	CASR	1.084	0
AVPR1A	FFAR1	1.084	0
PSMB11	TP73	1.084	0
SERPIND1	ANO8	1.084	0
CXCL12	GABBR2	1.084	0
AGT	NPFFR1	1.084	0
AGT	HCK	1.084	0
SERPIND1	FBN1	1.084	0
PSMB11	TNFSF11	1.084	0
CXCL11	OPRK1	1.084	0
CHRM4	GAL	1.084	0
EPHX2	UBB	1.084	0
AGT	GALR3	1.084	0
SMARCD3	FABP1	1.084	1
EDNRA	PIK3R3	1.084	0
AGT	OXTR	1.084	0
RAB27A	SYTL1	1.084	0
ARHGAP42	RAC1	1.084	0
ARHGAP42	RHOB	1.084	0
PYGB	LYZ	1.084	0
AGT	PMCH	1.084	0
EDNRA	CCKAR	1.084	0
EDNRA	PIK3R1	1.084	0
NMS	AGT	1.084	0
VWF	ORM2	1.084	0
AVPR1A	PTAFR	1.084	0
NMS	CHRM2	1.084	0
AGT	HRH4	1.084	0
MNAT1	CCNE2	1.084	0
AVPR1A	CCKBR	1.084	0
AGT	MCHR2	1.084	0
AVPR1A	XCL1	1.084	0
AGT	F2R	1.084	0
AVPR1A	LPAR3	1.084	0
EDNRA	GHSR	1.084	0
ANXA1	PROK2	1.084	0
NPY1R	CCR2	1.084	0
OPRD1	TAS2R14	1.084	0
OPRD1	TAS2R41	1.084	0
SH3RF1	TRAIP	1.084	0
AGT	F2RL1	1.084	0
NUP133	HSPA5	1.084	0
STK3	STK4	1.084	0
AGT	CCL19	1.084	0
CLU	OLA1	1.084	0
TNRC6A	MAPK11	1.084	0
TAS2R40	MTNR1A	1.084	0
CHRM4	INSL5	1.084	0
VWF	YWHAB	1.084	0
TAS2R40	ADRA2B	1.084	0
VWF	AP3B1	1.084	0
OLA1	ALB	1.084	0
VWF	AGTRAP	1.084	0
CXCL11	OPRM1	1.084	0
RARA	POLR2H	1.084	0
GLB1	ACLY	1.084	0
NMS	TACR2	1.084	0
PRKCD	IST1	1.084	0
PYGB	VCP	1.084	0
OPRD1	SUCNR1	1.084	0
AGT	GPR65	1.084	0
RAB27A	ERP44	1.084	0
OPRD1	TAS2R13	1.084	0
OPRD1	LPAR5	1.084	0
NMS	CHRM4	1.084	0
CHRM4	CCR2	1.084	0
VWF	AKAP9	1.084	0
TGOLN2	KNG1	1.084	0
VWF	ZC3HAV1	1.084	0
NMS	CHRM3	1.084	0
TGOLN2	C4A	1.084	0
NPY1R	CXCL1	1.084	0
FAM131B	MAP2K2	1.084	0
MAPK1	CLTA	1.084	0
PIK3R1	HCRTR2	1.084	0
HTR1E	APP	1.084	0
CXCL1	GNAI2	1.084	0
HDAC2	MAF1	1.084	0
CXCL1	GPR18	1.084	0
HTR1E	LPAR5	1.084	0
CXCL9	OPRM1	1.084	0
CXCL1	S1PR5	1.084	0
CXCL1	CHIT1	1.084	0
CXCL9	OPRK1	1.084	0
CXCL9	GNAI2	1.084	0
AFP	FGF23	1.084	0
KRT83	KRT1	1.084	0
PIK3R1	GHSR	1.084	0
IGFBP5	MEN1	1.084	0
HCAR1	FPR2	1.084	0
HCAR1	OPRK1	1.084	0
PIK3R1	HTR2B	1.084	0
PDXK	QPCT	1.084	0
HTR1E	CCR1	1.084	0
GRM2	BDKRB1	1.084	0
ALDOA	GOLGA7	1.084	0
IL4R	PIK3CA	1.084	0
ADM2	ADCY1	1.084	0
STAM	ACTR3	1.084	0
ADM2	MC4R	1.084	0
CDK9	MDC1	1.084	1
ADM2	DRD5	1.084	0
BDKRB1	PDYN	1.084	0
FGF2	FN1	1.084	1
GRM2	S1PR1	1.084	0
CXCL8	GRM2	1.084	1
GNA14	AGT	1.084	0
PSMD11	ODC1	1.084	0
P2RY14	OPRK1	1.084	0
HCAR1	S1PR4	1.084	0
HCAR1	S1PR5	1.084	0
KISS1R	PIK3CA	1.084	0
P2RY14	NPBWR1	1.084	0
PRTN3	ACTR2	1.084	0
BDKRB1	FPR2	1.084	0
UBE2N	GLMN	1.084	0
ALDOA	TMSB4X	1.084	0
P2RY14	CASR	1.084	0
CTTN	AAK1	1.084	0
HCAR1	HTR1E	1.084	0
BDKRB1	XCL2	1.084	0
P2RY14	GNAI2	1.084	0
APP	XCL1	1.084	0
CXCL1	DRD2	1.084	0
HPGDS	EPHX1	1.084	0
CXCL1	NPY1R	1.084	0
BDKRB1	GPRC6A	1.084	0
KISS1R	FPR2	1.084	0
RPP30	CSNK1D	1.084	0
TRHR	AGT	1.084	0
NRG2	PIK3CA	1.084	0
UBE2N	DTX3L	1.084	0
APP	PROK2	1.084	0
HTR1E	CXCL10	1.084	0
HTR1E	NMUR1	1.084	0
BDKRB1	XCL1	1.084	0
CCL27	C3	1.084	0
SLC2A5	SNAP25	1.084	0
OPRD1	GPR31	1.084	0
SLC2A5	SLCO4C1	1.084	0
MAMLD1	MYC	1.084	1
NPFFR2	EDNRA	1.084	0
POM121	AURKB	1.084	0
NPFFR2	PIK3CA	1.084	0
CSNK1E	RPS25	1.084	1
HLA-F	MT2A	1.084	0
MED11	NCOA2	1.084	0
HLA-F	LNPEP	1.084	0
OPRD1	AGT	1.084	0
GGH	ANPEP	1.084	0
PDXK	RAB27A	1.084	0
AWAT2	CYP26A1	1.084	0
GAK	BLOC1S3	1.084	0
PIK3R1	BRS3	1.084	0
PIK3R1	HCRTR1	1.084	0
PIK3R1	PTGER1	1.084	0
PIK3R1	GPR39	1.084	0
MAML3	HDAC9	1.084	0
PIK3R1	MLNR	1.084	0
MLN	FFAR1	1.084	0
DRD2	CX3CR1	1.084	0
GGH	JUP	1.084	0
PIK3R1	OXTR	1.084	0
DRD2	CXCR2	1.084	0
HIST1H2BL	PRKDC	1.084	0
CDK1	RAB1B	1.084	0
NPFFR2	AGT	1.084	0
ADM2	MC1R	1.084	0
DRD2	CCR10	1.084	0
DSN1	CDC42	1.084	0
BDKRB1	OPRM1	1.084	0
HTR1E	CCR5	1.084	0
PIK3R1	GNRHR	1.084	0
CDC42	NUP160	1.084	1
HCAR1	ANXA1	1.084	0
CCL27	GPR18	1.084	0
HIST1H2AC	APCS	1.084	0
ATP6V1D	ATP8B4	1.084	0
ATP6V1D	TF	1.084	0
ATP6V1D	ITGAL	1.084	0
HTR1E	CCR2	1.084	0
KRT83	KRT5	1.084	0
CDC42	CENPL	1.084	1
XAF1	HLA-A	1.084	0
FBXO32	RBCK1	1.084	0
ALDOA	PGLYRP1	1.084	0
MAPK8	HIST1H2BO	1.084	0
AZU1	ACTR2	1.084	0
DCTN6	PGR	1.084	1
POM121	TOP2A	1.084	0
NPFFR2	MLNR	1.084	0
PIK3R1	CCKAR	1.084	0
CXCL16	BDKRB1	1.084	0
CSNK1E	RPS13	1.084	1
PSMA3	CCND1	1.084	0
PIK3CD	IL3RA	1.084	0
TAS2R50	ADORA1	1.084	0
BDKRB1	PTGDR2	1.084	0
NT5C1A	NAPRT	1.084	0
CCKAR	EDNRA	1.084	0
CDC42	CASC5	1.084	1
NPY5R	HRH4	1.084	0
TBL1X	TXNRD1	1.084	1
MAPK8	HIST1H2BN	1.084	0
EPHB4	NGEF	1.084	1
CACNA1F	CACNG5	1.084	0
TBL1X	CPT2	1.084	1
MAPK8	CASP3	1.084	0
CDK1	AHI1	1.084	0
ARAF	VCL	1.084	-1
MAPK8	HIST1H2BK	1.084	0
CDK1	ARHGAP11A	1.084	0
P2RY14	S1PR5	1.084	0
MAPK8	MRE11A	1.084	0
KISS1R	LPAR4	1.084	0
S1PR3	FPR3	1.084	0
MT-CO2	COX17	1.084	0
CCKAR	AVPR1A	1.084	0
CCKAR	XCL2	1.084	0
RAF1	AGK	1.084	-1
S1PR3	TAS2R1	1.084	0
CCKAR	GPR65	1.084	0
CCKAR	GPR68	1.084	0
APP	F13A1	1.084	0
MAPK8	RPA1	1.084	0
P2RY14	CHRM2	1.084	0
TAAR9	MC4R	1.084	0
TAAR9	ADRB2	1.084	0
RNF138	TRAIP	1.084	0
PPP1CC	CLASP1	1.084	1
APP	HCAR2	1.084	0
LY96	FGA	1.084	0
ITGB1	CASP7	1.084	1
DRD2	ARRB2	1.084	1
ANXA1	ADCY6	1.084	0
UBR5	BUB1	1.084	0
ICE2	POU2F2	1.084	0
STX5	SERPINA1	1.084	0
EEF2	RPL7L1	1.084	0
PPP1CC	PER2	1.084	-1
OPRD1	TAS2R60	1.084	0
PSMD14	TP73	1.084	0
ATP8B4	ATP6V1D	1.084	0
VAMP4	AAK1	1.084	0
NPY5R	C3	1.084	0
TBL1X	FABP1	1.084	1
PSMD14	EPAS1	1.084	0
GPR183	C5	1.084	0
VAMP4	TF	1.084	0
CCKAR	GPR143	1.084	0
CCKAR	XCL1	1.084	0
MAPK8	HIST1H2BH	1.084	0
GPR183	HRH4	1.084	0
CCKAR	AGT	1.084	0
SALL4	PPARG	1.084	0
GPR183	C3	1.084	0
CCKAR	PROK2	1.084	0
GPR183	OPRL1	1.084	0
SYF2	DDX42	1.084	0
TAAR9	CALCRL	1.084	0
APP	HCAR3	1.084	0
MT-CO2	GPD2	1.084	0
CACNG4	CAMK2D	1.084	1
LHCGR	GPR176	1.084	0
TAAR9	GLP2R	1.084	0
CDK1	FGFR1OP	1.084	0
ALDOA	GAS6	1.084	0
LHCGR	GPR150	1.084	0
BDKRB1	GRM6	1.084	0
ALDOA	DBNL	1.084	0
TAS2R50	GPR18	1.084	0
CYBA	MGAM	1.084	0
TRHR	EDNRA	1.084	0
BDKRB1	GRM3	1.084	0
BDKRB1	SSTR2	1.084	0
TRHR	PTGER1	1.084	0
DRD2	CCR7	1.084	0
AAK1	CFTR	1.084	0
BDKRB1	AVP	1.084	0
DRD2	CXCL1	1.084	0
BDKRB1	SSTR4	1.084	0
AAK1	VAMP8	1.084	0
BDKRB1	ACKR3	1.084	0
HERC2	RBCK1	1.084	0
HLA-DRA	PIK3CA	1.084	0
NMS	HCRTR1	1.084	0
BDKRB1	LPAR1	1.084	0
BDKRB1	SSTR1	1.084	0
KISS1R	AGTR1	1.084	0
TAS2R50	C5AR1	1.084	0
ALDOA	CDA	1.084	0
DRD2	TAS2R9	1.084	0
P2RY14	OPRD1	1.084	0
BDKRB1	CXCR1	1.084	0
CHRM2	GNAI2	1.084	1
TAAR9	HTR6	1.084	0
TAAR9	GPR39	1.084	0
HEXB	MAPK1	1.084	0
TAAR9	ADRB1	1.084	0
AAK1	ARPC4	1.084	0
KRT17	KRT12	1.084	0
AAK1	SYT8	1.084	0
AAK1	VAMP3	1.084	0
HEXB	IDUA	1.084	0
AAK1	SYT9	1.084	0
GNA14	TAC1	1.084	0
RAF1	MPRIP	1.084	-1
APP	LTB4R2	1.084	0
GRM1	MLNR	1.084	0
FBN2	FBN3	1.084	0
FBXO44	RBCK1	1.084	0
GRM1	TBXA2R	1.084	0
GRM1	FPR2	1.084	0
H2AFV	PKN1	1.084	0
KTN1	NUCB1	1.084	0
PEX13	SLC27A2	1.084	0
TRIM31	HLA-DQA1	1.084	0
CHRM2	GNB2	1.084	1
PROKR2	AGT	1.084	0
PSMD11	EEF1A1	1.084	0
PSMD11	CCNA1	1.084	0
CXCL11	FPR1	1.084	0
AGT	FPR1	1.084	0
POLR2K	CDK9	1.084	0
SPRR1B	JUP	1.084	0
HTR2B	XCL1	1.084	0
CHRM1	PTGFR	1.084	0
JAK1	A1BG	1.084	0
PRKACA	TUBGCP6	1.084	0
SUCNR1	OPRM1	1.084	0
SHH	PRKCD	1.084	0
ADCY2	ANXA1	1.084	0
ADCY2	RAMP1	1.084	0
B4GALT6	MUC16	1.084	0
RPL7L1	EEF2	1.084	0
HIST2H2AC	ITGA2B	1.084	1
SUCNR1	OPRD1	1.084	0
SAP30L	CHD4	1.084	0
SUCNR1	OPRL1	1.084	0
PACSIN3	APOB	1.084	0
THPO	PIK3CA	1.084	1
JAK1	IFNA16	1.084	1
PRKACA	RARG	1.084	0
DYNC1LI2	ANK3	1.084	0
HTR2B	PIK3R2	1.084	0
NUP210	HSPA5	1.084	0
HTR2B	NPSR1	1.084	0
PSAP	S1PR5	1.084	0
PRKACA	KDR	1.084	0
PSAP	AGT	1.084	0
ADCY2	GPR18	1.084	0
F2RL1	AGT	1.084	0
F2RL1	CCKBR	1.084	0
EHMT1	NFKB1	1.084	0
ACTR10	GCA	1.084	0
PRKACA	CLASP1	1.084	0
SHH	P4HB	1.084	0
HRH3	BDKRB2	1.084	0
HCAR2	AGT	1.084	0
LGALS1	TF	1.084	0
VAMP7	AAK1	1.084	0
ILF2	HP	1.084	0
P2RY2	GHSR	1.084	0
ORM1	TGFB1	1.084	0
CHRM1	GNB2	1.084	0
FBXW12	UBE2N	1.084	0
ITK	TBX21	1.084	1
MAPK1	BRK1	1.084	0
ORM1	CTSS	1.084	0
MAPK1	RNASET2	1.084	0
SHISA5	APOB	1.084	0
MAPK1	AGK	1.084	0
SLC9A3R1	PRKAR2A	1.084	0
HRH3	BDKRB1	1.084	0
HIST1H2BD	CCND1	1.084	1
MAPK1	NHLRC3	1.084	0
FBXW12	RBCK1	1.084	0
LAMC1	FGF23	1.084	0
CD79A	RPS6KB1	1.084	1
ACTR10	DPP7	1.084	0
HRH3	CXCR2	1.084	0
BECN1	SH3GLB1	1.084	0
SUCNR1	OPRK1	1.084	0
MAPK1	PADI2	1.084	0
HTR2B	PIK3R1	1.084	0
HTR2B	PIK3R3	1.084	0
CXCR4	NPBWR2	1.084	0
GRP	AGT	1.084	0
F2RL2	CHRM3	1.084	0
CXCR4	MTNR1A	1.084	0
RPA1	MAPK8	1.084	0
FGA	HABP2	1.084	0
GRP	LTB4R2	1.084	0
PRKACA	VEGFA	1.084	0
FGA	BMP15	1.084	0
SLCO4C1	C3AR1	1.084	0
SLCO4C1	PLD1	1.084	0
AGT	GNA14	1.084	0
SORT1	NDNL2	1.084	0
CTSG	ACTR2	1.084	0
SORT1	CASP6	1.084	0
UBE2D2	EPAS1	1.084	0
SERPINA1	STX17	1.084	0
SORT1	NFIC	1.084	0
AGT	GNRHR	1.084	0
RPS6KA5	MAPK13	1.084	1
SORT1	DTNBP1	1.084	0
AGT	FPR3	1.084	0
AGT	CORT	1.084	0
AGT	CCKAR	1.084	0
SUPT16H	VDR	1.084	0
SNAPC1	CCNK	1.084	0
HMGB1	IRF2	1.084	0
PTGES2	CBR3	1.084	0
UBE2D2	ACOX3	1.084	0
PRKACA	GFRA4	1.084	0
F2RL2	AVPR1A	1.084	0
CXCR4	CHRM4	1.084	0
FGA	YWHAB	1.084	0
CHRM1	PROK2	1.084	0
GNAI1	F2R	1.084	0
GNAI1	GPR18	1.084	0
F2RL1	GRK5	1.084	0
CXCR4	HTR1F	1.084	0
CXCR4	MTNR1B	1.084	0
CHRM1	GNB4	1.084	0
IMPDH1	FUCA1	1.084	0
F2RL1	APP	1.084	0
PRKACA	AKAP4	1.084	0
HTR2B	XCL2	1.084	0
PTHLH	MC2R	1.084	0
MAPK13	RPS6KA5	1.084	1
HTR2B	GRPR	1.084	0
AGT	OPRD1	1.084	0
TAS2R14	GRM6	1.084	0
HTR2B	F2	1.084	0
PRKACA	ROBO2	1.084	0
AGT	FGR	1.084	0
HTR2B	GPR4	1.084	0
AGT	PSAP	1.084	0
F2RL2	GPR17	1.084	0
F2RL2	AGTR2	1.084	0
AGT	HCRTR2	1.084	0
HTR2B	TAC3	1.084	0
HTR2B	LPAR6	1.084	0
GRP	PTGER1	1.084	0
LGALS1	APOA2	1.084	0
ORM1	ACTN1	1.084	0
SLCO4C1	LPCAT1	1.084	0
ORM1	CTSH	1.084	0
HCAR2	GALR2	1.084	0
HCAR2	NMUR1	1.084	0
MAPK4	FOXO3	1.084	0
PLD1	ALDH3B1	1.084	0
GALR3	HTR1D	1.084	0
GALR3	CCR9	1.084	0
GPR37	S1PR2	1.084	0
DBNL	ALDOA	1.084	0
STX17	SERPINA1	1.084	0
CDK11B	PAFAH1B1	1.084	1
HCAR2	SSTR1	1.084	0
TAF13	ERCC2	1.084	0
XCR1	PIK3CA	1.084	0
XCR1	LTB4R2	1.084	0
PACSIN3	CHRM2	1.084	0
PIK3R2	MTOR	1.084	1
RPS6KA6	AP2S1	1.084	0
ARHGAP11A	CDK1	1.084	0
GPR37	HRH4	1.084	0
DBNL	TNFAIP6	1.084	0
ORM1	KPNB1	1.084	0
ORM1	GSDMD	1.084	0
MAPK1	HEXB	1.084	0
ORM1	ACTN2	1.084	0
PLD1	C3AR1	1.084	0
HCAR2	CCR9	1.084	0
RPS6KA6	AP2M1	1.084	0
RPS6KA6	RPS6KA2	1.084	0
PLD1	ADAM8	1.084	0
GPR37	PTGDR2	1.084	0
RPS6KA6	L1CAM	1.084	0
GPR37	GPR18	1.084	0
SLCO4C1	GPR97	1.084	0
AGT	GPR31	1.084	0
GALR3	AGT	1.084	0
GCGR	TACR1	1.084	0
GCGR	AVP	1.084	0
PLD1	CLEC5A	1.084	0
PLD1	KCNAB2	1.084	0
PLD1	CLEC4C	1.084	0
GCGR	XCL1	1.084	0
AJUBA	EPAS1	1.084	0
PLD1	PLAU	1.084	0
SYTL1	RAB27A	1.084	0
GPR45	LHCGR	1.084	0
USP41	MAPK3	1.084	0
NBEAL2	TSPAN14	1.084	0
GPR45	FSHR	1.084	0
NBEAL2	SNAP25	1.084	0
PIK3R3	AVPR1A	1.084	0
RPS24	HBA1	1.084	0
GPR45	MC4R	1.084	0
RPS6KA6	RPS6KA1	1.084	0
GPR45	CALCRL	1.084	0
GPR45	GHRHR	1.084	0
HCAR2	CCL1	1.084	0
GPR45	HTR7	1.084	0
GPR37	CXCL8	1.084	0
HCAR2	GRM6	1.084	0
PIK3R3	CCKAR	1.084	0
MAPK1	TRAPPC1	1.084	0
PLD1	CD300A	1.084	0
XCR1	LPAR4	1.084	0
FGA	CSK	1.084	0
XCR1	CASR	1.084	0
PIK3R3	HTR2B	1.084	0
PIK3R3	HCRTR2	1.084	0
CCNK	NELFCD	1.084	0
HRH3	CXCR3	1.084	0
FGA	KDM7A	1.084	0
RAMP1	HTR7	1.084	0
HECTD1	RBCK1	1.084	0
ORM1	PPBP	1.084	0
PIK3R3	MLNR	1.084	0
BLK	YES1	1.084	0
SLCO4C1	DGAT1	1.084	0
HAUS1	HSP90AA1	1.084	0
GAB2	MAP2K2	1.084	0
GAB2	IL5	1.084	0
HRH3	RXFP3	1.084	0
MAPK1	CPPED1	1.084	0
HRH3	HCAR2	1.084	0
HRH3	CCR8	1.084	0
HCAR2	GRM3	1.084	0
ORM1	NFKB1	1.084	0
ORM1	TOLLIP	1.084	0
MAPK1	HRNR	1.084	0
HCAR2	SSTR4	1.084	0
PDXP	AOX1	1.084	0
HAUS1	CSNK1D	1.084	0
PIK3R3	GHSR	1.084	0
RAMP1	GPR25	1.084	0
PIK3R3	GNRHR	1.084	0
HAUS1	CSNK1E	1.084	0
PIK3R3	BRS3	1.084	0
PIK3R3	OXTR	1.084	0
XCR1	AGT	1.084	0
PIK3R3	PTGER1	1.084	0
MFI2	P4HB	1.084	0
PPP2R5D	CTLA4	1.084	0
ROBO2	PRKACA	1.084	0
PIK3R3	EDNRA	1.084	0
PLD1	TARM1	1.084	0
GNAI3	PTK2	1.084	-1
PIK3R3	AGTR1	1.084	0
PIK3R3	HCRTR1	1.084	0
MAPK1	MPRIP	1.084	0
GABBR2	CXCL12	1.084	0
MAPK1	BLZF1	1.084	0
IL17RD	ARAF	1.084	0
PIK3R3	GPR39	1.084	0
ROBO2	PRKACG	1.084	0
PLD1	CLEC12A	1.084	0
MFI2	IGFBP5	1.084	0
MFI2	FGF23	1.084	0
PIK3R3	GPR17	1.084	0
PIK3R3	HTR2A	1.084	0
MFI2	FCGR3B	1.084	0
HRH3	CXCL2	1.084	0
CCDC115	ATP5D	1.084	0
CCDC115	MT-ATP6	1.084	0
RPS27	BUB1	1.084	1
SLCO4C1	CD63	1.084	0
CXCL11	GPR17	1.084	0
PLK1	USO1	1.084	0
MTNR1B	FPR1	1.084	0
CALCRL	TAAR9	1.084	0
MTNR1B	P2RY12	1.084	0
ACOX2	IDE	1.084	0
MTNR1B	CXCR4	1.084	0
CALCRL	TAAR6	1.084	0
AGT	GRM6	1.084	0
APP	GCGR	1.084	0
AGT	HCAR2	1.084	0
VCL	NEU1	1.084	0
AGT	RXFP3	1.084	0
SYNJ1	CHRM2	1.084	0
VCL	CHIT1	1.084	0
AGT	NPFFR2	1.084	0
TAS1R3	HTR5A	1.084	0
PDPK1	CD80	1.084	0
MTNR1B	GRM6	1.084	0
AGT	CXCR5	1.084	0
TRIM14	HLA-DRB1	1.084	0
CALCRL	GPR45	1.084	0
MTNR1B	FPR2	1.084	0
VCL	ARAF	1.084	0
APP	HTR1D	1.084	0
BRAF	LMNA	1.084	-1
MTNR1B	GRM4	1.084	0
ARRB1	GRK7	1.084	0
CANT1	MMP9	1.084	0
CDC42	DSN1	1.084	1
SCN11A	SPTAN1	1.084	0
GRM8	HCAR2	1.084	0
AGT	HTR1F	1.084	0
MTNR1B	FPR3	1.084	0
AGT	OPRK1	1.084	0
AGT	PTAFR	1.084	0
ACLY	NPC2	1.084	0
CHRM4	TAS2R7	1.084	0
AGT	LPAR3	1.084	0
PSAP	S1PR2	1.084	0
MTNR1B	P2RY4	1.084	0
MRC2	FCGR1A	1.084	0
ACLY	HEBP2	1.084	0
AGT	RXFP4	1.084	0
MAPK13	CARD9	1.084	0
MTNR1B	C5	1.084	0
AGT	ACKR3	1.084	0
TAS1R3	HTR1D	1.084	0
TAS1R3	GPR18	1.084	0
CALCRL	TAAR8	1.084	0
TAS1R3	BDKRB1	1.084	0
TAS1R3	HTR1F	1.084	0
TAS1R3	HCAR2	1.084	0
AGT	GPR39	1.084	0
AGT	LTB4R2	1.084	0
GRM8	HCAR3	1.084	0
GRM8	S1PR5	1.084	0
GRM8	BDKRB1	1.084	0
AGT	HCAR3	1.084	0
CHRM4	GNAT3	1.084	0
ACLY	SERPINB3	1.084	0
AGT	NPY4R	1.084	0
PDPK1	GNG5	1.084	0
MTNR1B	PTGER3	1.084	0
FGF21	INS	1.084	1
AVPR1A	XCL2	1.084	0
HRH4	TAS1R1	1.084	0
HDAC9	MAML3	1.084	0
VWA9	POU2F1	1.084	0
AGT	MLNR	1.084	0
AVPR1A	CCKAR	1.084	0
AGT	OPRL1	1.084	0
ARHGEF33	RAC1	1.084	0
ARHGEF33	RHOB	1.084	0
HRH4	TAS1R3	1.084	0
HRH4	CXCR1	1.084	0
HDAC9	MAMLD1	1.084	0
UBE2N	PDPK1	1.084	0
AVPR1A	QRFPR	1.084	0
NCALD	PEF1	1.084	0
AVPR1A	FFAR4	1.084	0
HRH4	CCR7	1.084	0
HRH4	FPR2	1.084	0
AVPR1A	PIK3R3	1.084	0
CALCRL	P2RY11	1.084	0
HRH4	GPR183	1.084	0
HRH4	CCL21	1.084	0
CXCL11	CNR2	1.084	0
MAPK1	SND1	1.084	0
HRH4	NMU	1.084	0
HRH4	GPR37	1.084	0
ANXA1	RXFP4	1.084	0
AVPR1A	GPRC6A	1.084	0
AVPR1A	F2RL2	1.084	0
ADCY7	CXCL8	1.084	0
RAMP2	DRD1	1.084	0
PLK1	C2CD3	1.084	0
ACLY	GLB1	1.084	0
TAS2R20	ADORA1	1.084	0
AGT	XCR1	1.084	0
CANT1	IMPDH2	1.084	0
CCNH	EAF1	1.084	0
CCNH	COPS7A	1.084	0
AVPR1A	NTSR1	1.084	0
RAMP2	PTGIR	1.084	0
AGT	CNR2	1.084	0
HRH4	NPY5R	1.084	0
AVPR1A	GPR65	1.084	0
MIF	IL4I1	1.084	0
ANXA1	GNG7	1.084	0
AGT	CCR8	1.084	0
HRH4	C3AR1	1.084	0
AGT	NPB	1.084	0
AGT	GRM7	1.084	0
AGT	PROKR2	1.084	0
ANXA1	CXCR5	1.084	0
RAMP2	AVP	1.084	0
RAF1	AGGF1	1.084	-1
AVPR1A	PMCH	1.084	0
PRKCA	NRTN	1.084	0
P2RY12	ADCY9	1.084	0
RAMP2	DRD5	1.084	0
AGT	HTR1B	1.084	0
MAPK12	MAX	1.084	1
TAOK1	DYNC1I1	1.084	1
PTGES2	MAN2B1	1.084	0
P2RY12	GAL	1.084	0
CCR3	DRD4	1.084	0
TSHB	AVPR2	1.084	0
RAMP1	RXFP2	1.084	0
CXCR4	BDKRB1	1.084	0
FGA	PRKCSH	1.084	0
NUP50	MDM2	1.084	0
ANXA2	DPP7	1.084	0
P2RY12	APLN	1.084	0
NOTUM	APLP2	1.084	0
GRM2	HCAR3	1.084	0
GRM2	HCAR2	1.084	0
P2RY12	MTNR1B	1.084	0
SORT1	ECD	1.084	0
ANXA2	IST1	1.084	0
TAS1R3	HRH4	1.084	0
RAB1A	SERPINA1	1.084	0
GPR143	CCKAR	1.084	0
P2RY12	BDKRB2	1.084	0
GPR143	MLNR	1.084	0
VAPA	FPR1	1.084	0
AGT	CCR9	1.084	0
ANAPC10	CXCL8	1.084	1
GPR143	CCKBR	1.084	0
AGT	LTB4R	1.084	0
AGT	GALR2	1.084	0
GNAI3	S1PR2	1.084	1
EGFR	NOTCH1	1.084	-1
AGT	TRHR	1.084	0
PRKACA	IL3RA	1.084	0
QPCT	PDXK	1.084	0
APP	TAS1R2	1.084	0
FBXL14	TRAIP	1.084	0
RPS27	PLK1	1.084	1
VWA1	NUCB1	1.084	0
PCBP4	CCNA2	1.084	0
VWA1	P4HB	1.084	0
CCNH	EAF2	1.084	0
GPR31	AGT	1.084	0
NCK1	MAPK13	1.084	0
SORT1	CYCS	1.084	0
CAMK2D	CACNG4	1.084	1
NCK1	MAPK12	1.084	0
ANPEP	GGH	1.084	0
GPR31	OPRK1	1.084	0
GPR31	CASR	1.084	0
TAS2R14	CXCL8	1.084	0
CDK7	TCEB3C	1.084	0
PRKACA	PXN	1.084	0
FGA	SOS1	1.084	0
PRKACA	ODF2	1.084	0
CDK7	TCEB3CL2	1.084	0
GPR31	OPRM1	1.084	0
CDK7	INTS2	1.084	0
ARSA	C3	1.084	0
CDK7	INTS1	1.084	0
CXCR4	P2RY4	1.084	0
FBXL14	UBA3	1.084	0
LEPR	PRKAG1	1.084	1
QPCT	NEU1	1.084	0
RAMP1	ADCY2	1.084	0
FGFR3	FGF3	1.084	1
ALDH3A2	LRTOMT	1.084	0
AGFG1	TF	1.084	0
P2RY12	GPR31	1.084	0
ATP5D	CCDC115	1.084	0
ADRB3	TAAR6	1.084	0
P2RY12	RXFP4	1.084	0
UBC	CDC25A	1.084	0
GNAI3	CHRM4	1.084	1
ADRB3	CGA	1.084	0
UBC	CHRM2	1.084	0
ADRB3	GPR39	1.084	0
ADRB3	VIPR1	1.084	0
ATP5D	SDHB	1.084	0
ADRB3	TAAR8	1.084	0
ADRB3	RAMP2	1.084	0
RAMP2	ADRB3	1.084	0
PSAP	CASR	1.084	0
MBTPS1	CP	1.084	0
AGT	GRP	1.084	0
OFD1	CSNK1D	1.084	0
AGT	GNB2	1.084	0
P2RY12	SSTR2	1.084	0
PDPK1	UBE2N	1.084	0
AGT	NMS	1.084	0
P2RY12	CCL20	1.084	0
RAMP2	MC5R	1.084	0
DOCK2	JUP	1.084	0
CCR3	GPER1	1.084	0
TLN1	MAP2K2	1.084	0
ARTN	PTPN11	1.084	0
CRACR2A	NFKB1	1.084	0
FGA	LY96	1.084	0
CRACR2A	JUP	1.084	0
FGA	CKAP4	1.084	0
APP	CAPZA1	1.084	0
DRD4	CCR3	1.084	0
PSMD8	CCND1	1.084	0
PSMD8	CCNA2	1.084	0
GPR143	CASR	1.084	0
PSMD8	CCNA1	1.084	0
CCR3	S1PR5	1.084	0
PPP1CC	CLASP2	1.084	1
AGT	FPR2	1.084	0
MTNR1B	OXER1	1.084	0
CHRM4	CXCR4	1.084	0
FGA	SCG3	1.084	0
RAMP2	MC4R	1.084	0
COG1	ANK3	1.084	0
CHRM4	TAS2R8	1.084	0
AGT	HTR1D	1.084	0
AGT	HCRTR1	1.084	0
CHRM4	TAS2R14	1.084	0
AGT	PPBP	1.084	0
AGT	CCR10	1.084	0
CCR3	GRM6	1.084	0
PPIB	COL15A1	1.084	0
AGFG1	AGTR1	1.084	0
CDH5	CDH9	1.084	0
CDH5	CDH24	1.084	0
KDM1A	ERCC4	1.084	0
GNAZ	PTK2	1.084	-1
LY6G6D	ALPL	1.084	0
GPR68	GHSR	1.084	0
ALMS1	HSP90AA1	1.084	0
TRIP10	LNPEP	1.084	0
CSNK1D	UTP18	1.084	0
DYNC1I2	BUB1	1.084	1
CD38	NNT	1.084	0
HTR2C	UTS2B	1.084	0
CSF2RA	ITGA9	1.084	0
ALMS1	MARK4	1.084	0
OXTR	BDKRB2	1.084	0
TNFAIP6	CTSH	1.084	0
ANAPC16	CDK2	1.084	0
RAN	RELA	1.084	0
SH3GL3	CHRM2	1.084	0
ADRBK1	FFAR3	1.084	0
PRKAR2A	MLXIPL	1.084	1
FGF17	FGFR4	1.084	1
C5	ACKR3	1.084	0
PSMA8	EPAS1	1.084	0
CD3D	PIK3CA	1.084	0
HTR2C	LPAR2	1.084	0
SH3GL3	AVPR2	1.084	0
METTL7A	CHIT1	1.084	0
TNFAIP6	OLFM4	1.084	0
C5	PYY	1.084	0
RPS14	CSNK1E	1.084	0
HTR2C	PIK3R2	1.084	0
RAN	FOXO4	1.084	0
ADORA2B	LHB	1.084	0
ADRA1D	GPR65	1.084	0
RAB5C	AVPR2	1.084	0
ADRA1D	GPR132	1.084	0
LPAR3	TACR1	1.084	0
PCSK9	ENAM	1.084	0
CSNK1D	HAUS2	1.084	0
LPAR3	ADRA2A	1.084	0
HIST1H2BM	PRKDC	1.084	0
ADRA1D	SAA1	1.084	0
LPAR3	NFKB1	1.084	0
LPAR3	NPBWR1	1.084	0
HTR2C	UTS2	1.084	0
APOA4	SDC2	1.084	0
ADRA1D	NMUR1	1.084	0
HTR2C	GAST	1.084	0
ADRA1D	GPRC6A	1.084	0
SH3GL3	AGTR1	1.084	0
C5	PPIF	1.084	0
CSNK1D	HAUS1	1.084	0
CD38	NADSYN1	1.084	0
CSNK1D	CEP97	1.084	0
RPS14	CSNK1D	1.084	0
RPS14	HBA1	1.084	0
GPR65	ADRA1A	1.084	0
AP2B1	RPS6KA4	1.084	0
GPR65	AVPR1A	1.084	0
RAN	FOXO3	1.084	0
MTNR1A	P2RY13	1.084	0
OXTR	BDKRB1	1.084	0
HTR2C	XCL2	1.084	0
ADORA2B	TAAR1	1.084	0
NCOA2	MED18	1.084	0
HTR2C	GCGR	1.084	0
GNB2	S1PR1	1.084	0
ORM2	VWF	1.084	0
TXNDC5	TTR	1.084	0
TXNDC5	MAN2B1	1.084	0
B4GALT1	FPR1	1.084	0
BDKRB2	TACR2	1.084	0
LRP1	HBB	1.084	0
GNG2	CRH	1.084	0
EGFR	STON1	1.084	0
HDAC3	MAX	1.084	0
MOV10	SRC	1.084	0
TXNDC5	C3	1.084	0
GPR65	ADRA1D	1.084	0
TOR4A	APP	1.084	0
BDKRB2	P2RY12	1.084	0
MT1M	MTF1	1.084	0
C5	AGTR2	1.084	0
NFKB1	CAMP	1.084	1
IL2RA	MAPK11	1.084	0
HTR2C	GPR39	1.084	0
GPR65	AGT	1.084	0
GPR65	TBXA2R	1.084	0
CCL16	OPRD1	1.084	0
C5	CXCR5	1.084	0
C5	CXCL6	1.084	0
C5	MTNR1B	1.084	0
ORM2	GDI2	1.084	0
C5	GAL	1.084	0
GNG2	TACR1	1.084	0
HTR2C	XCL1	1.084	0
GNG8	CRH	1.084	0
OXTR	PIK3R2	1.084	0
BDKRB2	S1PR4	1.084	0
DCAF7	NAE1	1.084	0
SKIV2L2	PPIE	1.084	0
AHSG	PCYOX1L	1.084	0
OXTR	TACR2	1.084	0
TOR4A	OLA1	1.084	0
IL4	CD80	1.084	1
ORM2	MPO	1.084	0
TACR2	BDKRB1	1.084	0
HTR2C	F2	1.084	0
HLA-DRB1	TRIM14	1.084	0
NQO1	KEAP1	1.084	0
ADRA1D	QRFP	1.084	0
CCL4	GPR17	1.084	0
NHLRC3	ACLY	1.084	0
GPR97	SLCO4C1	1.084	0
GNRHR	PIK3CA	1.084	0
WDR5	DCAF17	1.084	0
ORM2	ACTN2	1.084	0
ANK3	COG8	1.084	0
DGAT1	ITGB2	1.084	0
NPFF	MLNR	1.084	0
DGAT1	SLCO4C1	1.084	0
CHRM2	HSPA8	1.084	0
F2R	AGT	1.084	0
WDR5	COMMD9	1.084	0
MC3R	PTGER4	1.084	0
GNRHR	LPAR1	1.084	0
OPRM1	CXCL13	1.084	0
GNRHR	GPR4	1.084	0
TNFAIP6	PRSS3	1.084	0
GNRHR	XCL2	1.084	0
HSPA5	HLA-G	1.084	0
TNFAIP6	LRG1	1.084	0
FPR2	RAP2B	1.084	0
PTGDR2	MCHR1	1.084	0
C5	CCL16	1.084	0
NUCB1	ENAM	1.084	0
ARHGAP33	RHOH	1.084	0
CLEC5A	PLD1	1.084	0
FPR2	NMUR2	1.084	0
KRT37	KRT10	1.084	0
CHRM2	PICALM	1.084	0
ADCY6	GPBAR1	1.084	0
ADCY6	CXCL8	1.084	0
PTGDR2	S1PR1	1.084	0
RPS6KA3	RPS6KA2	1.084	0
CHRM2	P2RY14	1.084	0
NPFF	AGTR1	1.084	0
RPS6KA3	AP2A1	1.084	0
KRT37	KRT14	1.084	0
RPS6KA3	AP2S1	1.084	0
SLC2A8	EGF	1.084	0
CHRM2	RPS27A	1.084	0
NGEF	EPHA6	1.084	1
FPR2	AGT	1.084	0
NGEF	EPHB4	1.084	1
NGEF	EPHB6	1.084	1
WDR5	DCUN1D1	1.084	0
OPRM1	GPR31	1.084	0
ARHGAP33	RHOB	1.084	0
GNRHR	PMCH	1.084	0
HTR5A	C5AR1	1.084	0
PTGDR2	FPR3	1.084	0
CHRM2	GNAT3	1.084	0
ORM2	KPNB1	1.084	0
CDK9	POLR2K	1.084	0
GNB2	CHRM5	1.084	0
TNFAIP6	DBNL	1.084	0
GPR4	TBXA2R	1.084	0
HDAC3	MED27	1.084	0
LPAR3	MTNR1A	1.084	0
CDC23	IL6	1.084	1
EPHB4	AP2M1	1.084	0
LPAR3	AVPR1A	1.084	0
LTBP1	SERPINC1	1.084	0
FPR2	CCR4	1.084	0
LTBP1	APOA1	1.084	0
LPAR3	FPR2	1.084	0
APOA4	SDC4	1.084	0
RAB5C	LRP2	1.084	0
LTBP1	APOB	1.084	0
LPAR3	C3	1.084	0
C5	PMCH	1.084	0
CSNK1D	CIRH1A	1.084	0
LPAR3	AGT	1.084	0
CXCL6	C5	1.084	0
IGFBP1	APLP2	1.084	0
C2CD3	PLK1	1.084	0
NUCB1	IGFBP3	1.084	0
C2CD3	MARK4	1.084	0
C3	NPY5R	1.084	0
DEK	APOE	1.084	1
C5	CX3CL1	1.084	0
NHLRC3	HMHA1	1.084	0
PTGDR2	ANXA1	1.084	0
NHLRC3	CYB5R3	1.084	0
ORM2	GSDMD	1.084	0
TNFAIP6	CHIT1	1.084	0
FPR2	KISS1R	1.084	0
CCT6A	SPHK1	1.084	0
TNFAIP6	CST3	1.084	0
NHLRC3	MAPK1	1.084	0
INS	FGF21	1.084	1
CSNK1D	FOXO1	1.084	0
RAB41	RAB6A	1.084	0
PSPN	PTPN11	1.084	0
CHRM2	P2RY13	1.084	0
CHRM2	UBC	1.084	0
NCOA2	MED11	1.084	0
NHLRC3	PRKCD	1.084	0
CSNK1D	NOL6	1.084	0
GNB2	CHRM1	1.084	0
MTNR1A	CHRM2	1.084	0
NCOA2	MED30	1.084	0
CDC23	CXCL8	1.084	1
FRMPD3	ATP8B4	1.084	0
CYP1A1	LRTOMT	1.084	0
MOV10	MAP3K7	1.084	0
PTGDR2	CNR1	1.084	0
PPP2R1B	PFKFB1	1.084	0
CSF2RA	PIK3CB	1.084	0
HBB	SPTAN1	1.084	0
NTRK2	CTNNA1	1.084	0
ITGB3	ATG7	1.084	0
GNG8	ITPR1	1.084	0
FRK	VAT1	1.084	0
TACR2	NMS	1.084	0
CSF2RA	KRAS	1.084	0
SRC	MOV10	1.084	0
CSF2RA	ADORA2B	1.084	0
SAA1	ADRA1A	1.084	0
PAK1	CD28	1.084	0
B9D2	MARK4	1.084	0
ORM2	TUBB4B	1.084	0
SRC	TNRC6B	1.084	0
SLC27A2	CEACAM1	1.084	0
PAK1	NRP1	1.084	0
GPR27	FSHR	1.084	0
HTR1B	CXCR2	1.084	0
SKIV2L2	CNOT4	1.084	0
PAK1	CD80	1.084	0
PAK1	LAMB3	1.084	0
CDH15	ABL1	1.084	0
CHRM2	SH3GL3	1.084	0
HTR1B	FPR2	1.084	0
TOR4A	HGF	1.084	0
PPP2R1B	CTLA4	1.084	0
GNG5	PDPK1	1.084	0
HBB	LRP1	1.084	0
BMP4	KNG1	1.084	0
IMPDH2	CANT1	1.084	0
IQCB1	MARK4	1.084	0
BDKRB2	CASR	1.084	0
BDKRB2	HRH3	1.084	0
LTB4R2	PIK3R2	1.084	0
CX3CR1	DRD3	1.084	0
ORM2	NFKB1	1.084	0
GPR65	CCKAR	1.084	0
MTNR1A	CCR5	1.084	0
MZT2A	NEK2	1.084	0
RPS12	CSNK1D	1.084	0
CSF2RA	PIK3CA	1.084	0
AP3S1	TFRC	1.084	0
CD28	PAK1	1.084	0
PAOX	IDE	1.084	0
FBXW2	TRAIP	1.084	0
NPFFR1	MLNR	1.084	0
RPS12	CSNK1E	1.084	0
HBB	NIT2	1.084	0
ORM2	TOLLIP	1.084	0
COMMD5	NAE1	1.084	0
TREM1	TREML2	1.084	0
SAR1B	APOA2	1.084	1
PAK1	LAMA3	1.084	0
UBQLN2	AVPR2	1.084	-1
ORM2	VEGFA	1.084	0
FXR1	MAP2K1	1.084	0
CX3CR1	DRD2	1.084	0
SSTR1	GPR18	1.084	0
CX3CR1	HTR1B	1.084	0
APLN	MTNR1A	1.084	0
LTB4R2	PIK3R3	1.084	0
GNAI3	CXCL8	1.084	0
PTH1R	TAAR2	1.084	0
PCSK9	AMBN	1.084	0
CNR1	INSL5	1.084	0
FBXL13	TRAIP	1.084	0
MT2A	HLA-F	1.084	0
APLN	P2RY12	1.084	0
FBXL13	UBA3	1.084	0
CNR1	OXGR1	1.084	0
CNR1	CXCL2	1.084	0
PTGER3	MTNR1B	1.084	0
PTGER3	HTR1F	1.084	0
HTR1B	AGT	1.084	0
CRH	TAAR6	1.084	0
CNR1	PTGDR2	1.084	0
SSTR1	HTR1D	1.084	0
FXR1	MAP2K2	1.084	0
CLTC	EPHB6	1.084	0
PYY	ADORA1	1.084	0
SRC	CDH5	1.084	0
GNB4	CACNA2D2	1.084	1
CCL16	C5AR1	1.084	0
LTB4R2	APP	1.084	0
KRT71	KRT1	1.084	0
GPR176	LHCGR	1.084	0
SAA1	GABBR1	1.084	0
PAK1	CD86	1.084	0
GPR176	FSHR	1.084	0
TPK1	ALPL	1.084	0
PAK1	JUP	1.084	0
SSTR1	GPER1	1.084	0
SRC	ZC3HAV1	1.084	0
PRKACB	PPP1R1B	1.084	1
SSTR1	HCAR2	1.084	0
CCL16	GPER1	1.084	0
SSTR1	BDKRB1	1.084	0
LAMA4	PAK2	1.084	0
SSTR1	C5AR1	1.084	0
HTR1B	CX3CR1	1.084	0
PYY	C5	1.084	0
UBQLN2	AGTR1	1.084	-1
BDKRB2	NPY1R	1.084	0
MAD1L1	PPP1CC	1.084	1
PA2G4	GLA	1.084	0
HIST1H2BB	RARG	1.084	0
SERPINA4	TIMP3	1.084	0
SERPINA4	FAM3C	1.084	0
CYB5R3	DNAJC3	1.084	0
HTR2C	UTS2R	1.084	0
SLC27A2	CD177	1.084	0
C5	S1PR1	1.084	0
AHSG	BMPR1B	1.084	0
MTNR1A	APLN	1.084	0
TACR2	LPAR2	1.084	0
GLMN	UBE2N	1.084	0
MTNR1A	LPAR3	1.084	0
CCL28	GABBR2	1.084	0
TAC3	HTR2B	1.084	0
C5	CCR7	1.084	0
ITIH2	AMELX	1.084	0
SYT9	ACTR2	1.084	0
SSTR2	BDKRB1	1.084	0
GNG5	AKT2	1.084	0
C5	GPR183	1.084	0
CD79B	RPS6KB1	1.084	1
SSTR2	HCAR3	1.084	0
ITIH2	TNC	1.084	0
GNG5	ITPR1	1.084	0
NR1H4	FGF19	1.084	1
GBP4	HLA-A	1.084	0
PLCG1	FGF23	1.084	0
TRIM46	HLA-A	1.084	0
PSMA8	CSNK1A1	1.084	0
GNG2	S1PR5	1.084	0
TACR2	EDN3	1.084	0
BDKRB2	GPR55	1.084	0
PSMA8	MAPK6	1.084	0
TACR2	BDKRB2	1.084	0
BDKRB2	FPR1	1.084	0
TRIM46	HLA-DQA1	1.084	0
VTI1B	VEGFA	1.084	0
VTI1B	SERPINA1	1.084	0
CYB5R3	NHLRC3	1.084	0
GCA	PADI2	1.084	0
NTSR1	AVPR1A	1.084	0
WASF2	FCGR2A	1.084	0
PDE1B	AK3	1.084	0
PRKD2	PRKD3	1.084	0
KDSR	TAOK3	1.084	0
CYB5R3	UNC13D	1.084	0
STAT5B	CCNH	1.084	1
WASF2	HSP90AA1	1.084	0
NTSR1	AGTR2	1.084	0
TAC1	GPR132	1.084	0
VDR	SUPT16H	1.084	0
CSNK1D	OFD1	1.084	0
BDKRB2	CNR2	1.084	0
BDKRB2	MLNR	1.084	0
NPFFR1	EDNRA	1.084	0
GPR83	MC2R	1.084	0
NAPB	INS	1.084	0
SLC27A2	TOM1	1.084	0
NAPB	SERPINA1	1.084	0
GCA	HRNR	1.084	0
GPR84	TAAR1	1.084	0
GCA	FAF2	1.084	0
SLC27A2	CHRNB4	1.084	0
TACR2	OXTR	1.084	0
POLR2C	POU2F2	1.084	0
IMPDH2	NUDT16	1.084	0
SLC27A2	PEX13	1.084	0
NPFFR1	AGT	1.084	0
CHRM2	SCARB2	1.084	0
BDKRB2	OXTR	1.084	0
LTB4R2	LPAR5	1.084	0
HABP2	FGA	1.084	0
CX3CR1	ADRA2B	1.084	0
LTB4R2	NPS	1.084	0
NPFFR1	F2R	1.084	0
SORD	ABAT	1.084	0
NRG4	PRKCB	1.084	1
HLA-DRB1	TRIM5	1.084	0
CHRM2	CORT	1.084	0
CHRM2	PACSIN2	1.084	0
SYT9	ADRB2	1.084	0
GNG2	AKT2	1.084	0
HIST1H2BB	POU2F1	1.084	0
SSTR2	HTR1D	1.084	0
SKIV2L2	PPIL1	1.084	0
SSTR2	P2RY12	1.084	0
GNG5	AKT3	1.084	0
OXTR	PIK3R3	1.084	0
CHRM2	PACSIN3	1.084	0
OXTR	PIK3R1	1.084	0
PSMD7	TNF	1.084	0
GNG5	CRH	1.084	0
CX3CR1	ADRA2A	1.084	0
SYT9	GAK	1.084	0
TMED10	SERPINA1	1.084	0
TACR2	CYSLTR2	1.084	0
SYT9	AAK1	1.084	0
NCOA1	CDK8	1.084	0
GNG2	CXCL8	1.084	0
CCL16	C5	1.084	0
NPFFR1	PIK3CA	1.084	0
GCA	ACTR10	1.084	0
GNG2	PRKCQ	1.084	0
GNRHR	F2RL3	1.084	0
AVP	GCGR	1.084	0
S1PR2	GNG7	1.084	0
CHIT1	TNFAIP6	1.084	0
PTPN2	TYK2	1.084	-1
OXER1	MTNR1B	1.084	0
SNAI1	FN1	1.084	1
NEK6	NUP107	1.084	0
CXCR2	AGTR2	1.084	0
CYSLTR1	CCKBR	1.084	0
TP53	RQCD1	1.084	0
MC2R	RXFP1	1.084	0
CYBB	TSPAN14	1.084	0
AGTRAP	VWF	1.084	0
DCTN2	NR3C2	1.084	1
MC2R	PTHLH	1.084	0
OXER1	CNR2	1.084	0
TSPAN14	HVCN1	1.084	0
OXTR	XCL2	1.084	0
EBF1	CDK19	1.084	0
CXCR3	HRH3	1.084	0
UTP18	CSNK1D	1.084	0
S1PR2	GNB4	1.084	0
CXCR3	GABBR1	1.084	0
TF	WASL	1.084	0
MC2R	GPR83	1.084	0
CXCR3	ADRA2B	1.084	0
APOB	SYT11	1.084	0
OXER1	GABBR1	1.084	0
PACSIN1	TFRC	1.084	0
TBXA2R	GPR65	1.084	0
RAC1	TBXA2R	1.084	-1
GBA2	PPAP2B	1.084	0
UBE2D1	EPAS1	1.084	0
STON2	TF	1.084	0
KCNAB2	PGRMC1	1.084	0
KCNAB2	PLD1	1.084	0
SERPINB6	CHRNB4	1.084	0
OXTR	PIK3CA	1.084	0
CYSLTR1	GCGR	1.084	0
UBE2D1	IDE	1.084	0
AHSG	CYR61	1.084	0
FAT1	NFKBIA	1.084	0
OXER1	AGT	1.084	0
MCHR2	AGT	1.084	0
MCHR2	HRH1	1.084	0
COPS7B	ERCC2	1.084	0
APOB	SHISA5	1.084	0
APOB	EPN2	1.084	0
FOXO3	MAPK4	1.084	0
NEK6	RAE1	1.084	0
NEK6	POM121	1.084	0
TBXA2R	BRS3	1.084	0
NEK6	POM121C	1.084	0
LPAR6	FPR2	1.084	0
TSC1	PRKAG2	1.084	1
UTP18	CSNK1E	1.084	0
TBXA2R	MLN	1.084	0
S1PR2	CXCL3	1.084	0
CXCR3	S1PR3	1.084	0
GPR4	GNRHR	1.084	0
CYP26A1	AWAT2	1.084	0
SLC11A1	SNAP25	1.084	0
PRPF19	POLK	1.084	0
MAPK11	TNRC6A	1.084	0
FBXL15	UBA3	1.084	0
FBXL15	TRAIP	1.084	0
HTR1F	PTGER3	1.084	0
ATP6V1G3	TF	1.084	0
MED13L	HDAC3	1.084	0
MAPK11	KRT19	1.084	0
CCR9	HCAR2	1.084	0
GDI2	FRK	1.084	0
MZT2B	NEK2	1.084	0
PRKACA	SLC8A1	1.084	1
FPR2	DEGS1	1.084	0
GPR4	BRS3	1.084	0
TBXA2R	XCL2	1.084	0
FPR2	GRM6	1.084	0
ANAPC10	RBCK1	1.084	0
GDI2	ORM2	1.084	0
CXCR3	AGTR2	1.084	0
PPIL1	SKIV2L2	1.084	0
ITIH2	FBN1	1.084	0
AKAP4	PRKACB	1.084	0
CASP2	MAP4K2	1.084	1
PLCB4	TAC1	1.084	0
S1PR2	GNB2	1.084	0
PLCB4	GPR17	1.084	0
PSMB10	CDC25A	1.084	0
S1PR2	P2RY4	1.084	0
CXCR3	MAP2K3	1.084	0
OPRM1	TAS2R46	1.084	0
TBXA2R	LPAR4	1.084	0
AKAP4	PRKACA	1.084	0
S1PR2	NPBWR1	1.084	0
TBXA2R	GPRC6A	1.084	0
EBF1	CDK8	1.084	0
NUP160	CDC42	1.084	0
CXCR3	GRM6	1.084	0
TBXA2R	CASR	1.084	0
PEF1	COPG2	1.084	0
CYSLTR1	HTR2A	1.084	0
PEF1	NCALD	1.084	0
CRK	ITGA2B	1.084	1
TBXA2R	GPR4	1.084	0
PRKCZ	TRADD	1.084	0
GBA2	SGPP1	1.084	0
TF	PICALM	1.084	0
TSPAN14	SLC2A3	1.084	0
AHSG	ACTN1	1.084	0
AGTR2	CXCR2	1.084	0
P2RY13	APLNR	1.084	0
ADORA1	LPAR3	1.084	0
AGTR2	C5	1.084	0
PRKDC	HIST1H2BK	1.084	0
TF	ACTR2	1.084	0
AGTR2	NTSR1	1.084	0
POLE4	PARP2	1.084	0
PRKCI	F11R	1.084	0
PRKCI	NTRK1	1.084	0
HGF	RPS27A	1.084	0
AGTR2	GALR3	1.084	0
PAK7	LAMB2	1.084	0
TF	STON2	1.084	0
AGTR2	MCHR2	1.084	0
PTAFR	AGT	1.084	0
CASR	GNRH2	1.084	0
HGF	UBB	1.084	0
PTAFR	TACR1	1.084	0
ADORA1	TAS2R30	1.084	0
CASR	GPR143	1.084	0
CASR	PDYN	1.084	0
CASR	GPR31	1.084	0
RPS3	HBA1	1.084	0
P2RY13	CHRM2	1.084	0
TCEB3CL2	CDK7	1.084	0
CCL28	APLNR	1.084	0
TSPAN14	CYBB	1.084	0
AGTR2	SSTR3	1.084	0
CHIT1	FTH1	1.084	0
LPAR6	F2R	1.084	0
AGTR2	MCHR1	1.084	0
PAK7	LAMB3	1.084	0
PAK7	LAMB1	1.084	0
LPAR6	PTGER1	1.084	0
AGTR2	CXCL2	1.084	0
S1PR2	CCL1	1.084	0
QRFP	ADRA1D	1.084	0
APRT	PDE3B	1.084	0
ATM	ATF2	1.084	0
CCR9	FPR1	1.084	0
CHIT1	CXCL1	1.084	0
LPAR6	HTR2B	1.084	0
S1PR2	GRM6	1.084	0
TF	AGFG1	1.084	0
P2RY13	MTNR1A	1.084	0
STAT1	MAML2	1.084	0
TF	ACTR3	1.084	0
TF	KIAA0319	1.084	0
AHSG	IGFBP7	1.084	0
TSPAN14	FPR2	1.084	0
UBE2D1	ACOX3	1.084	0
TSPAN14	FCER1G	1.084	0
NPC2	ORM2	1.084	0
CCR9	GRM6	1.084	0
TF	SNX9	1.084	0
RAB14	FPR2	1.084	0
P2RY13	S1PR3	1.084	0
TUFM	RPL13A	1.084	0
ENPP3	DCK	1.084	0
MED18	NCOA2	1.084	0
PENK	HTR1F	1.084	0
CKAP4	ITGAL	1.084	0
MED18	RXRA	1.084	0
TSPAN14	NBEAL2	1.084	0
APOB	SYT8	1.084	0
CHIT1	NFKB1	1.084	0
CKAP4	SERPINA1	1.084	0
NPHP4	CSNK1E	1.084	0
TLR4	UBA52	1.084	0
PENK	CASR	1.084	0
CCND1	UBB	1.084	0
SERPINB6	FPR2	1.084	0
TACR1	PROK2	1.084	0
GBA2	PPAP2C	1.084	0
CSNK1E	RPS14	1.084	1
CDC42	CENPT	1.084	1
NPC2	ACLY	1.084	0
TF	FGF23	1.084	0
MPO	DPP7	1.084	0
CDC25A	UBC	1.084	0
PTAFR	ADRA1D	1.084	0
TF	VAMP4	1.084	0
PTAFR	MT2A	1.084	0
PTAFR	GNRHR	1.084	0
CKAP4	FPR1	1.084	0
LAMTOR1	GAA	1.084	0
PTAFR	FFAR1	1.084	0
TSPAN14	MMP25	1.084	0
S1PR2	GNG12	1.084	0
CHIT1	SPTAN1	1.084	0
CSNK1E	RPS12	1.084	1
S1PR2	TAS2R1	1.084	0
CKAP4	FGA	1.084	0
PTAFR	HLA-A	1.084	0
P2RY13	OPRK1	1.084	0
PTAFR	AVPR1A	1.084	0
PTAFR	ADRA1A	1.084	0
PTAFR	PIK3CA	1.084	0
LTA4H	PTX3	1.084	0
S1PR2	ADORA1	1.084	0
DHX33	CASP5	1.084	0
CCR9	AGT	1.084	0
TBXA2R	GPR39	1.084	0
CXCL6	GPR18	1.084	0
ADRA2C	OXGR1	1.084	0
FPR2	AGTR1	1.084	0
GRPR	TBXA2R	1.084	0
ADRA2C	CXCR2	1.084	0
C1QBP	A2M	1.084	0
TAF4B	MNAT1	1.084	0
ADRA2C	CCL19	1.084	0
PTGDR2	BDKRB1	1.084	0
SLC18A3	TFRC	1.084	0
F2R	CHRM1	1.084	0
CCL13	GNAI2	1.084	0
C3	MNDA	1.084	0
OPRM1	CXCL9	1.084	0
DYNC1I1	AURKB	1.084	1
OPRM1	SUCNR1	1.084	0
POLR2E	ESR1	1.084	0
CSNK1D	CNIH1	1.084	0
F2R	PTGFR	1.084	0
CGA	ADRB1	1.084	0
DYNC1I1	BUB1	1.084	1
ANK3	FOLR1	1.084	0
ANK3	DYNC1LI1	1.084	0
C3	SST	1.084	0
DYNC1I1	HSP90AA1	1.084	1
CDH2	C4A	1.084	0
TBXA2R	PIK3R2	1.084	0
GPR4	HTR2B	1.084	0
CDH2	APOL1	1.084	0
ADRA2C	CCR2	1.084	0
TBXA2R	NPS	1.084	0
TGFB1	A1BG	1.084	0
TRIM63	UBA3	1.084	0
TRIM63	TRAIP	1.084	0
DYNC1I1	TAOK1	1.084	1
MOSPD2	HMOX2	1.084	0
POLE3	POLK	1.084	0
PTGDR2	HCAR3	1.084	0
TBXA2R	GHSR	1.084	0
HAUS6	HSP90AA1	1.084	0
HTR5A	TAS2R39	1.084	0
PTGER2	RXFP1	1.084	0
HTR5A	CCR5	1.084	0
DYNC1I1	FKBP4	1.084	1
PTGDR2	GRM4	1.084	0
AKR1C4	RBP2	1.084	0
PTGDR2	GPR37	1.084	0
MTOR	PPARG	1.084	1
ADRA2C	TAS2R40	1.084	0
ADRA2A	TAS2R8	1.084	0
OPRM1	BDKRB1	1.084	0
ADRA2C	CXCL5	1.084	0
ADCY6	ANXA1	1.084	0
ORM2	CTSA	1.084	0
C3	LPAR3	1.084	0
BUB1	DYNC1I2	1.084	1
IGHV3-11	PIK3CB	1.084	0
GRPR	LTB4R2	1.084	0
GNRHR	PTAFR	1.084	0
GNRHR	CHRM3	1.084	0
TAS2R43	ADORA1	1.084	0
AVP	RAMP2	1.084	0
CXCL6	GPR55	1.084	0
UGT1A1	CYP2D6	1.084	0
AVP	BDKRB1	1.084	0
CXCL6	CHRM2	1.084	0
F2R	SAA1	1.084	0
HTR5A	TAS1R2	1.084	0
NUCB1	VWA1	1.084	0
HTR5A	CXCR2	1.084	0
POU2F2	GTF2E1	1.084	0
VEGFA	ORM2	1.084	0
CXCL6	S1PR4	1.084	0
VEGFA	PRKACA	1.084	0
NUCB1	KTN1	1.084	0
VEGFA	VTI1B	1.084	0
F2R	FFAR2	1.084	0
AVP	CHRM3	1.084	0
PTGDR2	S1PR5	1.084	0
GPR84	ADRB2	1.084	0
CGA	ADRB3	1.084	0
NUCB1	SPARCL1	1.084	0
C3	CCL27	1.084	0
ANK3	COG1	1.084	0
ORM2	TGFB2	1.084	0
ANK3	COPB2	1.084	0
ANK3	ARCN1	1.084	0
HRAS	AGTRAP	1.084	-1
C3	S1PR5	1.084	0
NUCB1	APOB	1.084	0
GNRHR	XCL1	1.084	0
NUCB1	CP	1.084	0
GNRHR	AGT	1.084	0
HTR5A	CASR	1.084	0
GRPR	AVPR1B	1.084	0
OPRM1	AGT	1.084	0
ANK3	DYNC1LI2	1.084	0
A2M	RAC1	1.084	0
OPRM1	NMUR2	1.084	0
C3	TXNDC5	1.084	0
OPRM1	CXCL11	1.084	0
GRPR	HTR2B	1.084	0
A2M	MMP20	1.084	0
C3	GOLM1	1.084	0
ANK3	NAPG	1.084	0
ADCY4	CXCL8	1.084	0
BMP4	FGA	1.084	0
BCR	FGF9	1.084	0
GRM3	GNAI2	1.084	1
GORASP1	INS	1.084	0
MCHR2	EDNRA	1.084	0
MPO	ORM2	1.084	0
CXCR2	ADRA2C	1.084	0
FPR2	MTNR1B	1.084	0
PTGER2	ADM	1.084	0
HDAC5	GATAD2A	1.084	0
MPO	GLB1	1.084	0
PTGER2	GPR39	1.084	0
C3AR1	APLNR	1.084	0
HTR5A	AGTR2	1.084	0
NPY4R	GPER1	1.084	0
FPR2	RAP2C	1.084	0
TF	M6PR	1.084	0
CXCR2	GRM6	1.084	0
MCHR2	AGTR2	1.084	0
PTGER2	DRD5	1.084	0
IL2RA	PTK2B	1.084	0
TBXA2R	GRM1	1.084	0
INS	IGFBP2	1.084	1
CXCR2	DRD2	1.084	0
CXCR2	HTR1B	1.084	0
MED22	HDAC3	1.084	0
GNG10	ITPR1	1.084	0
FPR2	TSPAN14	1.084	0
HDAC5	SNAI2	1.084	0
KRT32	KRT12	1.084	0
C3AR1	SLCO4C1	1.084	0
ITIH2	IL6	1.084	0
TBXA2R	MCHR1	1.084	0
C3AR1	CNR1	1.084	0
ADORA2B	GIP	1.084	0
GAB1	IL6R	1.084	1
FPR2	SERPINB6	1.084	0
OXTR	XCL1	1.084	0
TBXA2R	ARHGEF25	1.084	0
GPR150	AVPR2	1.084	0
MC3R	GPBAR1	1.084	0
FPR2	AVPR1B	1.084	0
GPR150	FSHR	1.084	0
FPR2	LPAR3	1.084	0
TBXA2R	GRPR	1.084	0
OXTR	AGT	1.084	0
CXCR2	HTR1A	1.084	0
PENK	FN1	1.084	0
CXCR2	ADRA2A	1.084	0
GCA	CYB5R3	1.084	0
CYP1B1	LRTOMT	1.084	0
FPR2	RAB14	1.084	0
CXCR2	HTR5A	1.084	0
GRM7	AGT	1.084	0
CCL1	HCAR2	1.084	0
MCHR2	TAS2R38	1.084	0
HLA-DPA1	CANX	1.084	0
YWHAB	FGA	1.084	-1
FPR2	GPR68	1.084	0
YWHAB	VWF	1.084	-1
CCT5	SPHK1	1.084	0
GNG10	CXCL8	1.084	0
TF	LRP2	1.084	0
TAC1	FFAR3	1.084	0
FPR2	MCHR1	1.084	0
MC1R	GIP	1.084	0
GNG10	CRH	1.084	0
TF	CFTR	1.084	0
DEGS1	CHRNB4	1.084	0
TF	ATP6V1D	1.084	0
CCL1	S1PR2	1.084	0
MEP1B	JUP	1.084	0
WDR5	DCUN1D4	1.084	0
DEGS1	FPR2	1.084	0
ADRA2A	CX3CR1	1.084	0
PPP1R1B	PRKACB	1.084	-1
FGR	AGT	1.084	0
MC1R	PTGER4	1.084	0
ADRA2A	CXCR2	1.084	0
NPY4R	AGT	1.084	0
HDAC5	MAML1	1.084	0
TAC1	GNA14	1.084	0
MC1R	ADM2	1.084	0
C3AR1	HRH4	1.084	0
FPR2	LPAR6	1.084	0
CXCR2	HRH3	1.084	0
FPR2	GRM4	1.084	0
PTGDR2	CX3CL1	1.084	0
TRAPPC1	MAPK1	1.084	0
CXCR2	BDKRB1	1.084	0
UBB	AVPR2	1.084	0
PPIF	C5	1.084	0
FPR2	BDKRB1	1.084	0
PRSS23	FGF23	1.084	0
PRSS23	APLP2	1.084	0
DOCK1	FCGR3A	1.084	0
GRM7	HCAR2	1.084	0
TRIM5	ICAM1	1.084	0
NPY4R	GPR55	1.084	0
TRIM5	HLA-DRB1	1.084	0
GRM7	KNG1	1.084	0
TAC1	PLCB4	1.084	0
KRT81	KRT1	1.084	0
GPR150	LHCGR	1.084	0
GRM7	HCAR3	1.084	0
POLR2C	ESR1	1.084	0
POLR2C	POU2F1	1.084	0
CYB5R3	GCA	1.084	0
ARHGAP31	RHOH	1.084	0
CCR8	NPBWR1	1.084	0
UBA3	FBXL12	1.084	0
USO1	PLK1	1.084	0
NPB	AGT	1.084	0
EGF	EPN2	1.084	0
UBA3	LONRF1	1.084	0
ADRB1	TAAR9	1.084	0
CASP3	MAPK8	1.084	0
CCL5	HRH3	1.084	0
AP2A1	RPS6KA3	1.084	0
UFL1	RBCK1	1.084	0
APLNR	HTR1F	1.084	0
GPSM2	OPRL1	1.084	-1
CCR8	AGT	1.084	0
HCK	AGT	1.084	0
C3	CORT	1.084	0
LAMC2	YWHAQ	1.084	0
ADRB1	TAAR6	1.084	0
ITGAL	CKAP4	1.084	0
RXFP4	HTR1D	1.084	0
C3	AGTR2	1.084	0
RXFP4	OPRD1	1.084	0
GAST	HTR2C	1.084	0
LAMC2	CHRM1	1.084	0
HIST1H2BO	MAPK8	1.084	0
DCUN1D1	EPAS1	1.084	-1
UBA3	FBXL14	1.084	0
IFNAR2	IFNA1	1.084	1
RLN3	ADRB1	1.084	0
PSMC5	TP73	1.084	0
VCP	PYGB	1.084	0
C3	DPP7	1.084	0
FBXL4	TRAIP	1.084	0
VCAN	CP	1.084	0
FCGR1A	MRC2	1.084	0
FES	LIMK1	1.084	0
HMOX2	OLR1	1.084	0
SNAP91	APOB	1.084	0
HMOX2	PLAU	1.084	0
NAE1	DCAF7	1.084	0
APLNR	RXFP4	1.084	0
C3	LPAR5	1.084	0
C4A	CDH2	1.084	0
CPSF3L	POU2F1	1.084	0
CD80	PDPK1	1.084	0
TAS2R30	ADORA1	1.084	0
ERCC4	KDM1A	1.084	0
CD80	PAK1	1.084	0
RAP1A	FPR2	1.084	0
TAS2R9	NPY1R	1.084	0
NADSYN1	CD38	1.084	0
POLK	PRPF19	1.084	0
GAST	PTGER1	1.084	0
MTNR1A	FPR3	1.084	0
ADORA3	PYY	1.084	0
GPR39	XCL1	1.084	0
C3	MCHR1	1.084	0
VCAN	TF	1.084	0
C3	DYNC1H1	1.084	0
EGF	ISLR	1.084	0
GPR39	GHRHR	1.084	0
GAS6	SERPINC1	1.084	0
NMU	GPER1	1.084	0
ACTN2	ORM1	1.084	0
UBB	CHRM2	1.084	0
LHB	ADORA2B	1.084	0
RLN3	CASR	1.084	0
GAS6	FGF23	1.084	0
NMU	HRH4	1.084	0
HDAC3	MED14	1.084	0
CCR4	HTR5A	1.084	0
SYT11	APOB	1.084	0
GAS6	ALDOA	1.084	0
EGF	SLC2A8	1.084	0
CCR4	DRD3	1.084	0
SYT11	ACTR2	1.084	0
LPAR2	CASR	1.084	0
ACTN2	ORM2	1.084	0
CCR4	FPR1	1.084	0
INSL5	CNR1	1.084	0
RXFP4	ADRA2B	1.084	0
CCR4	OPRL1	1.084	0
GPR39	ADRB2	1.084	0
KRT25	KRT12	1.084	0
KLHL9	TRAIP	1.084	0
RXFP4	FPR1	1.084	0
RXFP4	MTNR1A	1.084	0
RXFP4	P2RY12	1.084	0
RXFP4	ANXA1	1.084	0
GAST	AGT	1.084	0
RXFP4	AGT	1.084	0
PTPRJ	MMP25	1.084	0
RXFP4	HTR1A	1.084	0
GPR39	AGT	1.084	0
C3	GPR183	1.084	0
EGF	SNX18	1.084	0
RXFP4	APLNR	1.084	0
RXFP4	OPRL1	1.084	0
TCEB3B	CDK7	1.084	0
PSMD13	CFTR	1.084	0
GPR39	DRD1	1.084	0
NAPRT	CAP1	1.084	0
CCR8	HTR1E	1.084	0
SNAP91	CFTR	1.084	0
MAP3K7	MOV10	1.084	0
PSMC5	CCND1	1.084	0
PI4KB	PIK3R6	1.084	0
NAE1	COMMD5	1.084	0
IAPP	ADORA2B	1.084	0
CIRH1A	CSNK1D	1.084	0
HDAC3	GATAD2B	1.084	0
UBB	APOB	1.084	0
GRK7	ARRB1	1.084	0
MLNR	BDKRB2	1.084	0
HDAC3	MED22	1.084	0
PIP5K1A	PIK3R6	1.084	0
PSMD4	CDC25A	1.084	0
PSMD4	CCNA1	1.084	0
CIRH1A	CSNK1E	1.084	0
PSMD4	CCNE1	1.084	0
MLNR	KNG1	1.084	0
HCRTR2	PIK3R1	1.084	0
TAS2R9	GRM6	1.084	0
MAX	MAPK11	1.084	0
APLNR	C3AR1	1.084	0
MAX	MAPK13	1.084	0
POLR2G	JUN	1.084	0
CYP4F8	ALOX5	1.084	0
GTF2A1	JUN	1.084	0
MLNR	NPFFR1	1.084	0
NAE1	DDA1	1.084	0
C3	HRC	1.084	0
UGT1A8	CYP2D6	1.084	0
NAE1	FBXO40	1.084	0
CCT6B	SPHK1	1.084	0
ADORA2B	CSF2RA	1.084	0
KRT16	KRT27	1.084	0
MLNR	CASR	1.084	0
UBA3	FBXO10	1.084	0
UBA3	FBXL16	1.084	0
AVPR2	GPR150	1.084	0
MLNR	GPR143	1.084	0
C3	GLB1	1.084	0
CENPN	TAOK1	1.084	1
UBB	CCND1	1.084	0
PRKAG1	PKN1	1.084	0
HIST1H2BH	MAPK8	1.084	0
UBB	AGTR1	1.084	0
CTSS	ORM1	1.084	0
POLR2G	EPAS1	1.084	0
ARRB2	DRD2	1.084	1
MLNR	XCL1	1.084	0
PMCH	C5	1.084	0
MLNR	AGT	1.084	0
NAE1	FBXO30	1.084	0
PMCH	HRH4	1.084	0
MED14	HDAC3	1.084	0
PSMD4	BRCC3	1.084	0
HMOX2	MOSPD2	1.084	0
MLNR	CHRM1	1.084	0
CCL20	GNAI2	1.084	0
C3	HEBP1	1.084	0
PMCH	DRD4	1.084	0
C3	P2RY4	1.084	0
WDR5	COMMD8	1.084	0
C3	TMEM132A	1.084	0
NCBP2	POU2F1	1.084	0
TNC	SAT1	1.084	0
DTYMK	CMPK1	1.084	0
VCP	FUCA1	1.084	0
PMCH	ADORA3	1.084	0
CTLA4	PPP2R5B	1.084	0
GPSM2	DRD4	1.084	-1
RNASE2	MAN2B1	1.084	0
TNC	ITIH2	1.084	0
TAS2R9	DRD2	1.084	0
GAST	ANXA1	1.084	0
HMOX2	PLAUR	1.084	0
PPARGC1B	CDK8	1.084	0
PDE3A	APRT	1.084	0
PSMC5	CFTR	1.084	0
ADRB1	CGA	1.084	0
GUSB	ACTR2	1.084	0
ADRB1	RLN3	1.084	0
PMCH	AGT	1.084	0
MLNR	HTR2A	1.084	0
CCR8	GPR18	1.084	0
MAX	HDAC3	1.084	0
MAX	MAPK12	1.084	0
HTR1F	PENK	1.084	0
CCR10	AGT	1.084	0
KRT16	KRT12	1.084	0
MTNR1A	P2RY4	1.084	0
FTSJ1	WDR12	1.084	0
CCR8	GPER1	1.084	0
CCR10	OPRK1	1.084	0
CCR8	HRH3	1.084	0
MGAT4A	APLP2	1.084	0
CDK19	EBF1	1.084	0
CCR8	CASR	1.084	0
MTNR1A	GPR37L1	1.084	0
FGFR4	FGF17	1.084	-1
CCR8	GRM6	1.084	0
BDP1	NR3C1	1.084	0
UBA3	FBXL15	1.084	0
FCGR2B	BCR	1.084	0
HCRTR2	PIK3R3	1.084	0
CTLA4	PPP2R1B	1.084	0
MLNR	FFAR3	1.084	0
LPAR2	TACR2	1.084	0
C3	TUBB	1.084	0
GRM2	CXCL8	1.084	1
ITGAL	ATP6V1D	1.084	0
ALDH3B1	PLD1	1.084	0
AGA	HMHA1	1.084	0
ALDH3B1	PLAU	1.084	0
CCL5	HTR1A	1.084	0
INSR	ATP6V1B1	1.084	0
C4A	AMELX	1.084	0
GOLGA7	ALDOA	1.084	0
GHSR	PIK3R1	1.084	0
KNG1	TGOLN2	1.084	0
C4A	TGOLN2	1.084	0
C4A	WFS1	1.084	0
KNG1	FFAR4	1.084	0
GZMM	CFB	1.084	0
OIP5	CCNA2	1.084	0
C4A	HRC	1.084	0
GSK3B	ZNRD1	1.084	1
GHSR	F2RL3	1.084	0
HDAC3	MED7	1.084	0
PNOC	CASR	1.084	0
GPR39	PTGER2	1.084	0
HIST1H2BK	AR	1.084	0
HIST1H2BK	PRKDC	1.084	0
CNOT4	SKIV2L2	1.084	0
ALDH3B1	CHRNB4	1.084	0
C4A	GPC3	1.084	0
PPP2CB	MDM2	1.084	0
UNKL	UBA3	1.084	0
DNAJC3	ACTR2	1.084	0
PPARA	FAT1	1.084	-1
UBA3	FBXW5	1.084	0
DNAJC3	C4A	1.084	0
UBA3	FBXL7	1.084	0
DNAJC3	KNG1	1.084	0
RAB3D	GAA	1.084	0
IVL	JUP	1.084	0
GHSR	PIK3R3	1.084	0
GHSR	AGTR2	1.084	0
MRE11A	MAPK8	1.084	0
IL6R	MITF	1.084	0
IL6R	A1BG	1.084	0
HK1	AKR1B1	1.084	0
NPY2R	S1PR2	1.084	0
RPS27	HBA1	1.084	0
DNAJC3	CYB5R3	1.084	0
S100A7	CTSC	1.084	0
DNAJC3	MAN2B1	1.084	0
DNAJC3	TTR	1.084	0
RPS27	CSNK1D	1.084	0
CSNK1D	RPP30	1.084	1
CCL5	DRD4	1.084	0
TACR3	AVPR1B	1.084	0
CD2AP	MYO6	1.084	0
HCRTR2	P2RY6	1.084	0
FFAR2	GHSR	1.084	0
COPS4	ERCC2	1.084	0
GHSR	PTGER1	1.084	0
FFAR2	F2R	1.084	0
HRNR	IST1	1.084	0
FFAR2	GPR17	1.084	0
CALCR	TAAR6	1.084	0
HCRTR2	AGT	1.084	0
TACR3	BDKRB1	1.084	0
TNRC6B	SRC	1.084	0
KRT27	KRT10	1.084	0
TGFB1	ISLR	1.084	0
VIPR1	ADRB3	1.084	0
FFAR2	ADRA1D	1.084	0
TGFB1	ORM1	1.084	0
GHSR	XCL2	1.084	0
CD80	YES1	1.084	0
NPY2R	GPER1	1.084	0
COPG2	PEF1	1.084	0
NPY2R	PMCH	1.084	0
TACR3	GCGR	1.084	0
NOS2	UBE2D3	1.084	0
NELFCD	MNAT1	1.084	0
PSMD13	CCNA2	1.084	0
CCR4	OPRK1	1.084	0
CCR4	FPR2	1.084	0
CCR4	HTR1D	1.084	0
YWHAE	CDK11A	1.084	0
UBA3	DDA1	1.084	0
HCRTR2	XCL2	1.084	0
NRTN	PRKCA	1.084	0
HCRTR2	GPRC6A	1.084	0
HIST1H2BK	MAPK8	1.084	0
PNOC	GNAI2	1.084	0
HRNR	MAPK1	1.084	0
TNFSF10	PIK3CB	1.084	0
HCRTR2	XCL1	1.084	0
ITGAL	ORMDL3	1.084	0
CCR4	HTR1F	1.084	0
GHSR	EDNRA	1.084	0
CCR4	GRM6	1.084	0
HRNR	GCA	1.084	0
MTNR1A	CXCR4	1.084	0
GHSR	GPR68	1.084	0
FFAR2	ADRA1A	1.084	0
KRT27	KRT16	1.084	0
GHSR	TBXA2R	1.084	0
CD80	AKT3	1.084	0
CCR4	CHRM2	1.084	0
TNRC6B	ESR1	1.084	0
PTGDR	FSHR	1.084	0
SNAPIN	GAK	1.084	0
KNG1	CCR7	1.084	0
APLNR	GALR2	1.084	0
POLK	AQR	1.084	0
POLK	POLR2F	1.084	0
TAS1R1	BDKRB1	1.084	0
LTB4R2	AGT	1.084	0
KNG1	GNAT3	1.084	0
BMPR1B	AHSG	1.084	0
GATAD2B	HDAC3	1.084	0
TAS1R1	GPR18	1.084	0
TAS1R1	HTR1D	1.084	0
NAPRT	NT5C1A	1.084	0
TAS1R1	APP	1.084	0
CTSH	ARMC8	1.084	0
GSK3B	TAF1A	1.084	1
HDAC3	MED8	1.084	0
NFIC	SORT1	1.084	0
NPR1	PDE5A	1.084	0
TAS1R1	HRH4	1.084	0
GSK3B	POLR2L	1.084	1
LTB4R2	GRP	1.084	0
GATAD2B	PPARG	1.084	0
KRT25	KRT14	1.084	0
KRT25	KRT10	1.084	0
NPB	CXCL8	1.084	0
CALCR	TAAR8	1.084	0
RETN	RAB27A	1.084	0
KNG1	FSTL1	1.084	0
CTLA4	PPP2R5C	1.084	0
RLN3	CNR1	1.084	0
ADORA3	PMCH	1.084	0
KNG1	CYSLTR2	1.084	0
KNG1	LPAR4	1.084	0
SPTA1	SCN7A	1.084	0
CCL20	ADORA1	1.084	0
ADORA3	TAS2R40	1.084	0
PSMD13	CDKN1A	1.084	0
KNG1	MEN1	1.084	0
KNG1	FFAR1	1.084	0
APLNR	CCL28	1.084	0
APLNR	GPR55	1.084	0
LPAR2	DRD3	1.084	0
LTB4R2	XCR1	1.084	0
PTGER4	MC1R	1.084	0
KNG1	GRM7	1.084	0
INSL5	GABBR1	1.084	0
CTLA4	PPP2R5D	1.084	0
APLNR	GALR1	1.084	0
KNG1	MLNR	1.084	0
LTB4R2	PROK2	1.084	0
KNG1	VGF	1.084	0
NPB	ADCY1	1.084	0
INSR	ATP6V1B2	1.084	0
CCL20	CNR1	1.084	0
TAS1R1	GNAI2	1.084	0
C4A	DNAJC3	1.084	0
CREBBP	CYP7A1	1.084	1
GHSR	P2RY2	1.084	0
CTSH	PRSS3	1.084	0
CTSH	QSOX1	1.084	0
CTSH	ORM1	1.084	0
ECD	SORT1	1.084	0
LAMTOR2	PLD1	1.084	0
LMNA	BRAF	1.084	0
FBN1	ITIH2	1.084	0
FBN1	SERPIND1	1.084	0
IL4I1	MIF	1.084	0
CTSH	NIT2	1.084	0
LAMTOR2	ITGB2	1.084	0
C4A	GOLM1	1.084	0
LAMTOR2	ARAF	1.084	0
HYAL2	IDUA	1.084	0
LTB4R2	F2	1.084	0
LAMTOR2	BRAF	1.084	0
NPB	ADORA3	1.084	0
S100A7	PA2G4	1.084	0
DNAJC3	DPP7	1.084	0
HDAC3	MED13L	1.084	0
FCHO1	AVPR2	1.084	0
NUP93	MDM2	1.084	0
S100A7	GLA	1.084	0
POLK	POLE3	1.084	0
POLR1B	GTPBP4	1.084	0
CSNK1D	RPS25	1.084	1
APLNR	CXCL13	1.084	0
TAS1R1	HCAR2	1.084	0
PTGDR	TAAR1	1.084	0
TAS1R1	HTR1F	1.084	0
SCG3	FGA	1.084	0
APLNR	GALR3	1.084	0
GSK3B	SF3B1	1.084	1
MNDA	C3	1.084	0
APLNR	GPER1	1.084	0
MNDA	HMHA1	1.084	0
CCL20	P2RY12	1.084	0
POLK	RMI2	1.084	0
APLNR	PPBP	1.084	0
NPB	DRD3	1.084	0
LTB4R2	GRPR	1.084	0
NELFE	ATR	1.084	1
APLNR	P2RY13	1.084	0
CTSH	TNFAIP6	1.084	0
FCER1A	PTPN11	1.084	0
GHSR	PIK3R2	1.084	0
PRSS3	CTSH	1.084	0
CALM1	CAV3	1.084	0
GPC4	APOA1	1.084	0
CRH	GNG8	1.084	0
KNG1	BMP4	1.084	0
MYO6	CD2AP	1.084	0
KNG1	HRC	1.084	0
SPSB4	RBCK1	1.084	0
KNG1	CHRM3	1.084	0
RBM14	CDK8	1.084	0
OCRL	PIP5K1C	1.084	0
DYNC1H1	HMHA1	1.084	0
SAA1	HTR2A	1.084	0
HTR6	AVPR2	1.084	0
HTR6	RXFP2	1.084	0
ACOX3	UBE2D2	1.084	0
DDA1	UBA3	1.084	0
KNG1	GRM3	1.084	0
CSNK1D	RPS29	1.084	1
ACOX3	UBE2D3	1.084	0
DDA1	NAE1	1.084	0
HTR6	GCGR	1.084	0
P2RY11	FFAR1	1.084	0
SAA1	ADRA1D	1.084	0
HTR6	GLP1R	1.084	0
TAS2R38	CXCR5	1.084	0
HEBP2	ACLY	1.084	0
PPP2R1A	PFKFB1	1.084	0
AVPR2	HTR6	1.084	0
MLNR	PIK3R1	1.084	0
CRH	GNGT2	1.084	0
LPA	SERPINC1	1.084	0
UBB	TRAIP	1.084	0
CSK	FGB	1.084	0
CRH	TAAR8	1.084	0
CRH	GNG12	1.084	0
AVPR2	NPSR1	1.084	0
HLA-DRB1	CANX	1.084	0
RAB6A	NAPG	1.084	0
HEBP2	HMHA1	1.084	0
CD93	ITGAV	1.084	0
HLA-DRB1	DYNC1I2	1.084	0
CDH9	CDH5	1.084	0
CRH	GNB2	1.084	0
HTR1B	CCR7	1.084	0
P2RY11	CALCRL	1.084	0
CRH	GNG7	1.084	0
PLK1	TCTN1	1.084	0
AVPR2	RAB5C	1.084	0
CAPZB	FKBP4	1.084	1
NCOA6	CPT1A	1.084	1
KALRN	TACR1	1.084	0
CDK12	GTF2H2	1.084	0
HDAC4	CAMK2A	1.084	0
KALRN	ANXA1	1.084	0
CHRM2	UBB	1.084	0
F2R	FFAR4	1.084	0
CDK2	ANAPC16	1.084	-1
AVPR2	TSHB	1.084	0
UBB	HGF	1.084	0
PIK3CB	TREM2	1.084	0
TFRC	PACSIN1	1.084	0
CP	MBTPS1	1.084	0
TBXA2R	XCL1	1.084	0
GLA	PYCARD	1.084	0
CHRM2	FZD4	1.084	0
GLA	SERPINB3	1.084	0
KNG1	CXCL13	1.084	0
CUX1	FGF23	1.084	0
DNAJC6	AVPR2	1.084	0
CHRM2	MTNR1A	1.084	0
FRK	GDI2	1.084	0
FRK	ELANE	1.084	0
KNG1	GPRC6A	1.084	0
MT1HL1	MTF1	1.084	0
GNRH2	CASR	1.084	0
PIK3CB	FCGR2A	1.084	0
RAB5B	LRP2	1.084	0
GHSR	XCL1	1.084	0
CD300A	PLD1	1.084	0
PIK3CB	IGHV3-11	1.084	0
CHRM2	NMS	1.084	0
UBA3	TRIM63	1.084	0
GHSR	FFAR2	1.084	0
UBA3	ZBTB16	1.084	0
HTR6	TAAR9	1.084	0
SPARC	A1BG	1.084	0
GRM6	ACKR3	1.084	0
GRM6	CCR1	1.084	0
CHRM2	CXCR1	1.084	0
RBCK1	UBE3D	1.084	0
GLA	PA2G4	1.084	0
AVPR2	UBB	1.084	0
FAM3C	SERPINA4	1.084	0
ITGA2B	CRK	1.084	1
CHRM2	TAS2R40	1.084	0
PA2G4	S100A7	1.084	0
TFRC	TPD52	1.084	0
PIK3CB	FGF1	1.084	0
IFNG	PTGES3	1.084	-1
CP	VCAN	1.084	0
GRM6	CXCR1	1.084	0
PIK3CB	CSF2RA	1.084	0
GRM6	GAL	1.084	0
GRM6	MTNR1B	1.084	0
GRM6	KNG1	1.084	0
GNAI2	AGT	1.084	0
KRT24	KRT12	1.084	0
KPNB1	ORM2	1.084	0
CSNK1D	TMEM67	1.084	0
CHD7	NLK	1.084	0
CP	TMEM132A	1.084	0
SH3GLB1	BECN1	1.084	0
CP	NUCB1	1.084	0
APLN	DRD3	1.084	0
APLN	HTR1F	1.084	0
FCER1G	TSPAN14	1.084	0
ATP6V1B2	INSR	1.084	0
GRM6	BDKRB1	1.084	0
GRM6	TAS2R7	1.084	0
GRM6	CCR3	1.084	0
GRM6	HCAR2	1.084	0
LTB4R2	PIK3R1	1.084	0
F2R	NPFFR1	1.084	0
LAMA3	PAK1	1.084	0
MT2A	PTAFR	1.084	0
MT2A	IRF2	1.084	0
CSK	FGA	1.084	0
ZNF645	RBCK1	1.084	0
GRM6	CXCR5	1.084	0
FRK	FAF2	1.084	0
CSK	FGG	1.084	0
GRM6	HCAR3	1.084	0
GRM6	S1PR5	1.084	0
NCOA1	AGT	1.084	1
RAB6A	RAB41	1.084	0
RPS6KA4	AP2S1	1.084	0
GRM6	CXCR3	1.084	0
CNR1	C3AR1	1.084	0
NCAPD2	PRKAG1	1.084	0
WNT5A	ACTR3	1.084	0
ERLIN2	HRAS	1.084	0
EPHX1	HPGDS	1.084	0
WNT5A	CFTR	1.084	0
F2R	OPN4	1.084	0
MC2R	VIPR2	1.084	0
HTR1F	CCR5	1.084	0
FBN1	APOL1	1.084	0
HLA-DRB1	AP1G1	1.084	0
CRH	GNB4	1.084	0
HTR1F	S1PR3	1.084	0
APLN	DRD2	1.084	0
PSMD3	TNF	1.084	0
HLA-DRB1	DNM1	1.084	0
CRH	GNG5	1.084	0
ACTR1A	INS	1.084	0
PSMD3	EPAS1	1.084	0
HLA-DRB1	CLTA	1.084	0
PTPRE	IL6	1.084	-1
DYNC1H1	C3	1.084	0
RPS6KA4	AP2B1	1.084	0
CSK	PDCD1LG2	1.084	0
KPNB1	ORM1	1.084	0
GRM6	CCR9	1.084	0
GRM6	GPR55	1.084	0
CNR1	CXCL16	1.084	0
HTR1B	FPR3	1.084	0
ITGAX	CD19	1.084	0
F2R	LPAR6	1.084	0
GNAZ	GNAI2	1.084	0
GRM6	CCR8	1.084	0
ORM2	NPC2	1.084	0
GRM6	PNOC	1.084	0
GRM6	CXCR2	1.084	0
NCOA6	APOA2	1.084	1
SIGMAR1	C14orf1	1.084	0
CNR1	TAS2R16	1.084	0
SIGMAR1	CYP51A1	1.084	0
NECAP2	LRP2	1.084	0
HVCN1	TSPAN14	1.084	0
FCGR1B	IRF2	1.084	0
KPNB1	FRK	1.084	0
ADAM8	PLD1	1.084	0
HTR1B	GPR55	1.084	0
GRM6	S1PR2	1.084	0
GRM6	TAS2R9	1.084	0
KPNB1	CHIT1	1.084	0
CNR1	CCL20	1.084	0
CNR1	CCR7	1.084	0
GRM6	TAS2R14	1.084	0
GRM6	TAS2R8	1.084	0
GRM6	TAS2R3	1.084	0
HTR6	TSHR	1.084	0
F2R	CYSLTR2	1.084	0
GRM6	FPR2	1.084	0
GRM6	TAS2R39	1.084	0
CRH	GNB1	1.084	0
CNR1	RLN3	1.084	0
FRK	KPNB1	1.084	0
AVPR2	SH3GL2	1.084	0
EREG	PTK6	1.084	0
CRH	GNG10	1.084	0
SAA1	F2R	1.084	0
NRAS	FPR2	1.084	0
TCTN2	NEK2	1.084	0
CRH	GNG2	1.084	0
GRM6	TAS2R41	1.084	0
F2R	GNAI3	1.084	0
H2AFJ	GP1BA	1.084	1
RPS6KA5	AP2S1	1.084	0
CNR1	CXCL5	1.084	0
L1CAM	RPS6KA6	1.084	0
GRM6	FPR1	1.084	0
FRK	PYCARD	1.084	0
CSNK1D	RPS19	1.084	1
GRM6	AGT	1.084	0
MLNR	NPFFR2	1.084	0
AVPR2	DNM3	1.084	0
STRAP	TGFB1	1.084	0
ADORA2B	GPBAR1	1.084	0
GNB2	AGT	1.084	0
BRS3	XCL1	1.084	0
ADORA3	PPY	1.084	0
BRS3	HRH1	1.084	0
MLNR	UTS2R	1.084	0
UTS2R	CCKAR	1.084	0
AVPR2	PICALM	1.084	0
ARG1	PDXK	1.084	0
BRS3	LPAR5	1.084	0
BRS3	PTGER1	1.084	0
ADORA3	NPB	1.084	0
PRKAG1	SESN3	1.084	1
GNAO1	PTK2	1.084	-1
S1PR4	GNG11	1.084	0
PRSS3	TNFAIP6	1.084	0
HCRTR2	CASR	1.084	0
HCRTR2	GCG	1.084	0
MLNR	PIK3R2	1.084	0
BRS3	PIK3R2	1.084	0
ICAM1	TRIM5	1.084	0
ITGA9	CSF2RA	1.084	0
INSL5	CHRM4	1.084	0
BRS3	XCL2	1.084	0
PRKACB	EDN1	1.084	0
FBXL20	RBCK1	1.084	0
PTGFR	CHRM1	1.084	0
NPBWR2	CXCR4	1.084	0
HIST1H2BD	RARG	1.084	0
HCRTR2	GPR17	1.084	0
PRKACB	TP73	1.084	0
ACOX3	UBE2D1	1.084	0
TAS1R1	HTR1E	1.084	0
PRKACB	IL3RA	1.084	0
CSNK1D	RPS27	1.084	1
TAS1R1	HTR5A	1.084	0
BRS3	GPR4	1.084	0
NPY2R	CCR1	1.084	0
UTS2R	HTR2C	1.084	0
HCRTR2	PIK3R2	1.084	0
ADORA2B	IAPP	1.084	0
MTNR1A	TAS2R1	1.084	0
PTGER4	MC3R	1.084	0
MTNR1A	TAS2R40	1.084	0
BRS3	F2	1.084	0
OSCAR	HP	1.084	0
BRS3	TBXA2R	1.084	0
ADORA3	ANXA1	1.084	0
BRS3	BDKRB1	1.084	0
NNT	CD38	1.084	0
BRS3	GPR39	1.084	0
CSNK1D	RPS12	1.084	1
PMCH	AVPR1A	1.084	0
CSNK1D	RPS14	1.084	1
UBA3	FBXL13	1.084	0
MLNR	PIK3R3	1.084	0
PRKAG1	NCAPD2	1.084	0
MGAM	PLAU	1.084	0
MLNR	FFAR4	1.084	0
MLNR	XCL2	1.084	0
MLNR	GRM1	1.084	0
GNG12	S1PR2	1.084	0
MLNR	NPFF	1.084	0
MGAM	CYBA	1.084	0
PSMA7	EPAS1	1.084	0
PTGFR	F2R	1.084	0
NAE1	FBXL18	1.084	0
AGA	ACLY	1.084	0
MGAM	UBR4	1.084	0
PRKAG1	PRKCE	1.084	0
UBA3	SOCS6	1.084	0
HDAC3	CBFB	1.084	0
NMU	GCGR	1.084	0
PMCH	GCGR	1.084	0
PMCH	GNRHR	1.084	0
C3	CCL28	1.084	0
TAS2R7	CHRM4	1.084	0
GNAI3	GPR18	1.084	0
BRS3	F2RL3	1.084	0
S1PR4	BDKRB2	1.084	0
GNG12	CRH	1.084	0
MGAM	CD47	1.084	0
MTNR1A	RXFP4	1.084	0
HMOX2	UBR4	1.084	0
TAS2R7	GRM6	1.084	0
C3	ARSA	1.084	0
CYR61	APOA1	1.084	0
OLFM4	TNFAIP6	1.084	0
MLNR	EDNRA	1.084	0
GNG12	AKT2	1.084	0
GNG12	F2	1.084	0
AVPR2	SH3GL1	1.084	0
INSL5	GPR17	1.084	0
CHRM2	DAB2	1.084	0
C3	RNASET2	1.084	0
CD86	PAK1	1.084	0
PDIA6	APOE	1.084	0
UBA3	RNF220	1.084	0
C3	S1PR3	1.084	0
PMCH	NPY2R	1.084	0
S1PR4	NPBWR2	1.084	0
NPBWR2	GPR55	1.084	0
NAPG	ANK3	1.084	0
TAS2R38	MCHR2	1.084	0
A2M	QSOX1	1.084	0
LTN1	TRAIP	1.084	0
GNB3	CXCL8	1.084	0
BRCC3	PSMD4	1.084	0
PYY	AGTR1	1.084	0
CHRM2	RXFP3	1.084	0
F13A1	APP	1.084	0
PYY	ADORA3	1.084	0
GNAI2	P2RY14	1.084	0
GNAI2	CCL13	1.084	0
CCR10	DRD2	1.084	0
GNAI2	CCL21	1.084	0
PYY	GPR18	1.084	0
KRAS	MARK3	1.084	-1
AKT1	HRAS	1.084	0
AVPR2	FCHO1	1.084	0
HIST1H2BH	PRKDC	1.084	0
CCR10	FPR1	1.084	0
CCR10	DRD3	1.084	0
PRKAA2	LAMTOR1	1.084	0
CP	CHRDL1	1.084	0
CHRM2	WASL	1.084	0
GPSM3	ADRA2B	1.084	-1
SCARB2	CHRM2	1.084	0
GNB3	CHRM5	1.084	0
A2M	C1QBP	1.084	0
CHRM2	CXCL6	1.084	0
GRM6	GPR31	1.084	0
CHRM2	ARPC1A	1.084	0
AVPR2	GCGR	1.084	0
GRM6	CCR4	1.084	0
GLA	RNASE3	1.084	0
CCR10	C5AR1	1.084	0
CP	ANO8	1.084	0
GLA	S100A7	1.084	0
AVPR2	GAPVD1	1.084	0
S1PR4	TAS2R8	1.084	0
AVPR2	SH3GL3	1.084	0
A2M	RAC2	1.084	0
NAPG	RAB6A	1.084	0
EPS15L1	TF	1.084	0
GNB3	GPER1	1.084	0
KNG1	GRM6	1.084	0
KNG1	TAS2R4	1.084	0
KNG1	HTR1F	1.084	0
S1PR4	HCAR1	1.084	0
GNB3	HRH1	1.084	0
KNG1	DNAJC3	1.084	0
S1PR4	CXCL6	1.084	0
CHRM2	SYNJ1	1.084	0
CCR10	GPR17	1.084	0
UTS2R	MLNR	1.084	0
HIST1H2BD	PRKDC	1.084	0
UBE3D	RBCK1	1.084	0
UBA3	UNKL	1.084	0
S1PR4	CXCL11	1.084	0
JUN	GTF2A1	1.084	0
CD177	CHRNB4	1.084	0
CD177	SLC27A2	1.084	0
INTS1	CDK7	1.084	0
TFRC	SLC18A3	1.084	0
UBA3	FBXO40	1.084	0
UBA3	FBXL22	1.084	0
CSNK1D	CDK5R1	1.084	1
CHRM2	CCR4	1.084	0
PRKACB	AKAP4	1.084	0
S1PR4	TAS2R10	1.084	0
S1PR4	CXCL3	1.084	0
S1PR4	CXCL5	1.084	0
TPMT	SLC19A1	1.084	0
BRS3	PIK3R1	1.084	0
HIST1H2BJ	PRKDC	1.084	0
TFRC	CD3G	1.084	0
BRS3	PIK3R3	1.084	0
TFRC	NAPA	1.084	0
S1PR4	OPRK1	1.084	0
GPSM3	ADRA2C	1.084	-1
MTNR1A	LPAR1	1.084	0
TFRC	AP3S1	1.084	0
CDKN1A	ANAPC10	1.084	-1
PGRMC1	KCNAB2	1.084	0
NPBWR2	S1PR4	1.084	0
TFRC	ATP6V0B	1.084	0
IL6	ITIH2	1.084	0
PPAP2B	GBA2	1.084	0
AVPR2	DNAJC6	1.084	0
CYP2C8	ALOX12	1.084	0
CYR61	AHSG	1.084	0
TAS2R38	HTR1D	1.084	0
IFNG	TBX21	1.084	0
JUN	POLR2G	1.084	0
JUN	HIST1H2AJ	1.084	0
IFNG	MAP3K11	1.084	0
PIK3R5	PIP5K1C	1.084	0
H2AFV	ITGA2B	1.084	1
FRK	HP	1.084	0
JUN	PHC2	1.084	0
GNB2	HRH1	1.084	0
CD63	SLCO4C1	1.084	0
EPHB3	AP2M1	1.084	0
UBB	EPHX2	1.084	0
PIK3CB	SH2D2A	1.084	0
TSPAN14	RAP2C	1.084	0
NELFCD	CCNK	1.084	0
LPAR6	GPR39	1.084	0
FSHR	HTR4	1.084	0
DPP7	DNAJC3	1.084	0
KRT10	KRT25	1.084	0
KRT10	KRT35	1.084	0
BCR	FCGR2B	1.084	0
YES1	FCGR1A	1.084	0
YES1	DAPP1	1.084	0
FSHR	ADM	1.084	0
IGFBP4	APLP2	1.084	0
FABP1	SMARCD3	1.084	0
KRT10	KRT28	1.084	0
GIP	INS	1.084	0
NR3C1	BDP1	1.084	0
MC5R	FSHR	1.084	0
DPP7	ELANE	1.084	0
FBXL18	NAE1	1.084	0
KRT10	KRT37	1.084	0
CASR	CCR9	1.084	0
FGF9	BCR	1.084	0
PAK2	DAG1	1.084	0
PSMC4	MYSM1	1.084	0
KRT10	KRT27	1.084	0
IRS4	PRKCZ	1.084	-1
WASL	TF	1.084	0
ADRA1A	CYSLTR2	1.084	0
TRAIP	UBE2M	1.084	0
ANO8	SERPINA1	1.084	0
AMELX	SERPINA1	1.084	0
PSMC4	SPOP	1.084	0
AMELX	ITIH2	1.084	0
STON1	EGFR	1.084	0
WASL	NOS3	1.084	0
MAN2B1	RNASE2	1.084	0
WASL	CHRM2	1.084	0
TRAIP	RNF14	1.084	0
GNAI2	CHRM2	1.084	1
APOL1	IGFBP5	1.084	0
AKR1C1	RBP2	1.084	0
RXRA	FAT1	1.084	1
YES1	CD80	1.084	0
CD40	IL6	1.084	1
APOL1	SERPINA10	1.084	0
NRG1	PTK6	1.084	0
CASR	CCL21	1.084	0
FSHR	GPR27	1.084	0
FSHR	PTGDR	1.084	0
TRAIP	LTN1	1.084	0
GNG7	ANXA1	1.084	0
POU2F2	ICE2	1.084	0
FFAR3	MLNR	1.084	0
ADRA2B	GPR17	1.084	0
PAK4	LAMB3	1.084	0
TAS2R1	NPBWR1	1.084	0
HBA1	RPS2	1.084	0
DPP7	ANXA2	1.084	0
TACR1	BIN1	1.084	0
NRP1	HSP90AB1	1.084	0
NRP1	PAK1	1.084	0
DPP7	C3	1.084	0
TRAIP	KLHL9	1.084	0
P2RY10	EDNRA	1.084	0
MC5R	GHRHR	1.084	0
HBA1	RPS24	1.084	0
NTSR2	FPR2	1.084	0
CARD9	MAPK13	1.084	0
PABPC1	PPP2R2A	1.084	0
CARD9	MAPK12	1.084	0
TRAIP	FBXL15	1.084	0
GCGR	ANXA1	1.084	0
FCGR2A	WASF2	1.084	0
TACR1	PTAFR	1.084	0
CASR	RLN3	1.084	0
FSHR	ADCY3	1.084	0
NGFR	PRKCI	1.084	0
DPP7	MPO	1.084	0
CDKN1A	CDC26	1.084	-1
FFAR3	ADRBK1	1.084	0
ADRA2B	TAS2R8	1.084	0
TAS2R1	S1PR3	1.084	0
TAS2R1	S1PR2	1.084	0
FFAR3	TAC1	1.084	0
BUB1	UBR5	1.084	0
HBA1	RPS14	1.084	0
TRAIP	SKP1	1.084	0
NEK2	CEP57	1.084	0
FSHR	GPR45	1.084	0
CLASP1	PPP1CC	1.084	1
GIP	MC5R	1.084	0
HRAS	AKT1	1.084	0
CACNA1C	GNG5	1.084	-1
HBA1	RPS27	1.084	0
MAP2K1	FXR1	1.084	0
HSP90AB1	NRP1	1.084	0
GIP	MC1R	1.084	0
PAK4	CHRNA1	1.084	0
APOB	RAB5B	1.084	0
ANO8	CP	1.084	0
IL5	GAB2	1.084	0
CASR	LPAR3	1.084	0
FGFR1OP	NEK2	1.084	0
GPR31	GRM6	1.084	0
CASR	P2RY14	1.084	0
EPHB6	AP2M1	1.084	0
UBR2	TRAIP	1.084	0
GPR31	OPRL1	1.084	0
SH3GL2	AGTR1	1.084	0
PSMC4	CCND1	1.084	0
APOL1	CDH2	1.084	0
DNM1	HLA-DRB1	1.084	0
SH3GL2	AVPR2	1.084	0
DNM1	APOB	1.084	0
AKR1C3	RBP2	1.084	0
DNM1	TBXA2R	1.084	0
GPR39	PIK3R1	1.084	0
GNAI2	PTK2	1.084	-1
APOL1	APLP2	1.084	0
GPR39	PIK3R3	1.084	0
STK4	STK3	1.084	0
PSMC4	ANAPC7	1.084	0
NLK	CHD7	1.084	0
PPIE	SKIV2L2	1.084	0
TMSB4X	ALDOA	1.084	0
PSMC4	SPOPL	1.084	0
HTR5A	CCR4	1.084	0
P2RY6	AGTR1	1.084	0
JUP	CRACR2A	1.084	0
PIK3C2A	TACR1	1.084	0
PIK3C2A	LRP2	1.084	0
CDK5R1	FOXO3	1.084	0
GTPBP4	WDR75	1.084	0
BRAF	LAMTOR2	1.084	0
HELZ2	AGT	1.084	1
LTF	PDXK	1.084	0
CDK5R1	GOLGA2	1.084	0
BUB1	DYNC1I1	1.084	1
TAF7L	MNAT1	1.084	0
FSTL3	AHSG	1.084	0
GNB1	HLA-DRB1	1.084	0
FBXW5	UBA3	1.084	0
PAK2	LAMA4	1.084	0
CSF1	APLP2	1.084	0
CASR	TBXA2R	1.084	0
GLP1R	HTR6	1.084	0
CSF1	SERPINC1	1.084	0
TCEB3	ERCC2	1.084	0
ADRA1A	GPRC6A	1.084	0
C3AR1	PLD1	1.084	0
CASR	XCR1	1.084	0
LCN2	RAB27A	1.084	0
FSTL1	AHSG	1.084	0
HTR5A	CCR2	1.084	0
CYP3A5	STS	1.084	0
TACR1	GNG2	1.084	0
FGFR1OP	CDK1	1.084	0
GNAI2	GRM3	1.084	1
PSMC4	EGLN1	1.084	0
PROK2	CCKAR	1.084	0
PROK2	ANXA1	1.084	0
CASR	AVPR1B	1.084	0
DPP7	IST1	1.084	0
POLR2B	RXRA	1.084	0
GNAI2	RAPGEF3	1.084	1
CASR	HTR1F	1.084	0
PLK1	RPS27	1.084	1
SKP1	TRAIP	1.084	0
GTPBP4	POLR1B	1.084	0
AMELX	C4A	1.084	0
KCNJ12	GNG4	1.084	0
ANO8	SERPINC1	1.084	0
ANO8	SERPIND1	1.084	0
CASR	CCR3	1.084	0
DPP7	ACTR10	1.084	0
FSHR	HTR7	1.084	0
ADRA1A	SAA1	1.084	0
CTNNA2	ABL1	1.084	0
ADRA1A	QRFP	1.084	0
ADRA1A	GPR65	1.084	0
PAK2	GRAP2	1.084	0
EPHB6	CLTCL1	1.084	0
MED13	PLIN1	1.084	1
ADRA1A	GPR39	1.084	0
MTF1	MT1M	1.084	0
MTF1	MT1HL1	1.084	0
LPAR4	KISS1R	1.084	0
RUNX1	PRKCQ	1.084	1
ADRA1A	PTAFR	1.084	0
ADRA1A	FFAR2	1.084	0
PROK2	LTB4R2	1.084	0
MAN2B1	TUBB4B	1.084	0
TMEM63A	CHRNB4	1.084	0
CCND3	TNRC6C	1.084	0
FSTL1	KNG1	1.084	0
IGFBP3	NUCB1	1.084	0
CASR	BDKRB1	1.084	0
PAK4	LAMB1	1.084	0
TAS2R1	FPR1	1.084	0
TRAIP	ANAPC13	1.084	0
SPHK1	CCT5	1.084	0
H2AFV	GP1BA	1.084	-1
HSP90AB1	NRIP1	1.084	0
OPRK1	CXCL11	1.084	0
SYT2	ACTR3	1.084	0
OPRK1	TAS2R40	1.084	0
CASR	CORT	1.084	0
ARL8A	FPR1	1.084	0
SYT2	APOB	1.084	0
OPRK1	CXCR5	1.084	0
MATN3	IGFBP7	1.084	0
GHRHR	MC5R	1.084	0
FPR2	LPAR4	1.084	0
LRG1	TNFAIP6	1.084	0
FPR2	GRM5	1.084	0
FPR2	NPSR1	1.084	0
MATN3	FGF23	1.084	0
APOB	LTBP1	1.084	0
CLTA	NTRK1	1.084	0
GCGR	XCL2	1.084	0
OPRK1	SUCNR1	1.084	0
TACR1	LPAR3	1.084	0
FPR2	HTR1B	1.084	0
LPAR4	CASR	1.084	0
KRT14	KRT25	1.084	0
TCEB3C	CDK7	1.084	0
CHRM5	GNB3	1.084	0
SPHK1	CCT2	1.084	0
CHRM5	P2RY6	1.084	0
KRT14	KRT38	1.084	0
ADORA1	TAS2R50	1.084	0
S1PR5	CCR3	1.084	0
ESR1	POLR2C	1.084	0
APOB	UBB	1.084	0
MTA3	PPARG	1.084	0
HTR1A	CXCR2	1.084	0
RUNX2	TNFSF11	1.084	0
CDKN1A	ANAPC16	1.084	-1
DRD3	CCR4	1.084	0
NCOR2	NR3C1	1.084	0
MAP2K1	AGGF1	1.084	0
CHRM5	GNB1	1.084	0
CHRM5	LPAR2	1.084	0
MATN3	APLP2	1.084	0
SPHK1	CCT6B	1.084	0
OPRK1	P2RY14	1.084	0
PSME1	CDC25A	1.084	0
P2RY10	HTR2A	1.084	0
ADORA1	TAS2R31	1.084	0
SCN4A	NRCAM	1.084	0
PLK4	YWHAG	1.084	0
AK3	PDE1A	1.084	0
CYP2D6	UGT1A1	1.084	0
RXRA	PDHB	1.084	1
CLTA	ADRB2	1.084	0
TACR1	PIK3C2A	1.084	0
PTH1R	MC5R	1.084	0
TACR1	AVPR1B	1.084	0
TBL1XR1	CYP7A1	1.084	1
TBL1XR1	TXNRD1	1.084	1
SHFM1	ODC1	1.084	0
NRG3	HSP90AA1	1.084	0
GCGR	EDN2	1.084	0
PIK3R2	CCKAR	1.084	0
PIK3R2	GNRHR	1.084	0
SRPR	RPS27A	1.084	0
PIK3R2	HCRTR2	1.084	0
LPAR4	KNG1	1.084	0
SPHK1	CCT6A	1.084	0
ESR1	FN1	1.084	0
FPR2	PIK3R3	1.084	0
SNRNP25	DDX42	1.084	0
FPR2	NTSR2	1.084	0
GCGR	AVPR2	1.084	0
PSME1	NFKB2	1.084	0
SSTR3	AGTR2	1.084	0
FPR2	GABBR2	1.084	0
OPRK1	LPAR2	1.084	0
KEAP1	NQO1	1.084	0
OPRK1	HEBP1	1.084	0
OPRK1	CCR10	1.084	0
OPRK1	P2RY13	1.084	0
CASR	LPAR4	1.084	0
FPR2	HRH4	1.084	0
ASB7	TRAIP	1.084	0
CHRM5	GNB2	1.084	0
GCGR	PTGER1	1.084	0
PAK3	LAMB3	1.084	0
VNN2	ALPL	1.084	0
FGF4	BCR	1.084	0
CEP41	CDK1	1.084	0
CHRM5	GNB4	1.084	0
CEP41	CSNK1E	1.084	0
IGFBP5	AMBN	1.084	0
PLK4	PRKAR2B	1.084	0
MAN2B1	TXNDC5	1.084	0
GATAD2A	HDAC5	1.084	0
ESR1	H2BFS	1.084	0
ADORA1	CCL20	1.084	0
FFAR4	KNG1	1.084	0
SLC8A1	PRKACA	1.084	1
FFAR4	CCKBR	1.084	0
DRD4	CCR1	1.084	0
APOB	PACSIN3	1.084	0
MC5R	GPR39	1.084	0
DRD4	CCL5	1.084	0
CASR	PSAP	1.084	0
CCL4L1	GPR18	1.084	0
ABI2	HSP90AA1	1.084	0
LPAR3	OPRL1	1.084	0
TRAIP	FBXL7	1.084	0
CASR	HCRTR2	1.084	0
PRKCI	TRADD	1.084	0
ADORA1	TAS2R20	1.084	0
CCL4L1	GPR55	1.084	0
PRKCI	NGFR	1.084	0
TRAIP	RNF138	1.084	0
TACR1	GNG3	1.084	0
LPAR3	ADORA1	1.084	0
FFAR4	MLNR	1.084	0
TRAIP	SH3RF1	1.084	0
FFAR4	CHRM1	1.084	0
MC5R	RAMP2	1.084	0
MC5R	TAAR2	1.084	0
TRAIP	ATG7	1.084	0
APOB	SNAP91	1.084	0
CASR	PENK	1.084	0
PAK4	LAMB2	1.084	0
FOLR3	NFKB1	1.084	0
TRAIP	ASB7	1.084	0
FCGR2A	PIK3CB	1.084	0
FCGR2A	ARPC1A	1.084	0
TRAIP	SOCS1	1.084	0
PLK3	YWHAH	1.084	1
MC5R	PTH1R	1.084	0
TRAIP	TRIM63	1.084	0
TRAIP	FBXL3	1.084	0
RAB5B	APOB	1.084	0
ESR1	TNRC6B	1.084	0
MED20	PPARG	1.084	0
TACR1	GNG7	1.084	0
OPRK1	TAS2R8	1.084	0
GATAD2A	PPARG	1.084	0
ADORA1	S1PR2	1.084	0
FFAR3	GRK5	1.084	0
S1PR5	GNG7	1.084	0
FABP1	TBL1X	1.084	0
PSMB3	EPAS1	1.084	0
LPAR3	ADRA2B	1.084	0
LPAR4	ANXA1	1.084	0
FBN3	FBN2	1.084	0
HIST1H2BN	MAPK8	1.084	0
HIST1H2BN	RARG	1.084	0
CEP41	MARK4	1.084	0
TACR1	GCGR	1.084	0
HTR1A	CCL5	1.084	0
S1PR5	GRM6	1.084	0
PNOC	ADCY1	1.084	0
TACR1	LTB4R	1.084	0
OPRK1	TAS2R31	1.084	0
MAN2B1	DNAJC3	1.084	0
TAS2R39	GRM6	1.084	0
ADORA1	PYY	1.084	0
APOB	SYT2	1.084	0
MAN2B1	PTGES2	1.084	0
S1PR5	HCAR1	1.084	0
ADORA1	CCR9	1.084	0
SPP2	IGFBP7	1.084	0
OPRK1	S1PR4	1.084	0
GIP	DRD5	1.084	0
LPAR3	CASR	1.084	0
FFAR4	F2R	1.084	0
APOB	NUCB1	1.084	0
ADORA1	TAS2R43	1.084	0
GNB3	CHRM4	1.084	1
ADORA1	PPY	1.084	0
GIP	TAAR6	1.084	0
FFAR4	AVPR1A	1.084	0
LPAR4	FPR2	1.084	0
TAS2R1	MTNR1A	1.084	0
GIP	ADORA2B	1.084	0
LPAR4	HCRT	1.084	0
GCGR	NMU	1.084	0
LPAR4	TBXA2R	1.084	0
CASR	HTR5A	1.084	0
PSMA5	CCND1	1.084	0
CD53	SLCO4C1	1.084	0
CASR	GPR55	1.084	0
CITED2	APOA1	1.084	1
CD53	PLAU	1.084	0
HTR1A	CCR1	1.084	0
HTR1A	RXFP4	1.084	0
PAPSS1	FN1	1.084	0
TAS2R60	OPRD1	1.084	0
ESRRA	WWP1	1.084	0
UBE2N	FBXW12	1.084	0
CAMP	NFKB1	1.084	1
DRD1	GPR39	1.084	0
CD3G	TFRC	1.084	0
HTR4	FSHR	1.084	0
H2AFZ	ITGA2B	1.084	1
IGFBP7	APOA2	1.084	0
CDA	ALDOA	1.084	0
ADRA2B	CXCR3	1.084	0
DRD1	ADM	1.084	0
AAAS	HDAC4	1.084	0
DRD1	GPR25	1.084	0
MAP2K1	IL17RD	1.084	0
CSNK1G3	TP53	1.084	0
CSNK1G3	FOXO1	1.084	0
IGFBP7	MATN3	1.084	0
ADRA2B	CCR5	1.084	0
PSMB8	AURKA	1.084	0
ADRA2B	CX3CR1	1.084	0
GAL	S1PR2	1.084	0
PSMB8	AURKB	1.084	0
GAL	C5	1.084	0
GNAI2	CXCL3	1.084	0
PLAU	HMOX2	1.084	0
HTR4	PTH	1.084	0
PRKDC	H2BFS	1.084	0
TYK2	IFNA4	1.084	-1
SLC15A4	MMP25	1.084	0
LPAR5	ADCY1	1.084	0
GAL	CHRM4	1.084	0
PLAU	ALDH3B1	1.084	0
POLR2A	RARG	1.084	0
DRD1	RAMP2	1.084	0
HCRTR1	PIK3R3	1.084	0
PSMD6	PAK2	1.084	0
TREML2	TREM1	1.084	0
GNB4	CRH	1.084	0
CEP57	NEK2	1.084	0
GAL	GRM6	1.084	0
MYSM1	PSMC4	1.084	0
MAGED2	AHSG	1.084	0
MAGED2	FGA	1.084	0
TACR1	P2RY6	1.084	0
LPAR5	HTR1E	1.084	0
MAGED2	SERPINA1	1.084	0
POU2F1	H2AFX	1.084	0
LPAR5	OPRD1	1.084	0
GAL	P2RY12	1.084	0
SNX18	EGF	1.084	0
CAP1	NAPRT	1.084	0
PSMB9	TNFSF11	1.084	0
UNC13D	CYB5R3	1.084	0
SPTAN1	SCN10A	1.084	0
CXCR1	HRH4	1.084	0
TACR1	UTS2B	1.084	0
PSMB9	EPAS1	1.084	0
OPRK1	HCAR1	1.084	0
GPR25	TAAR1	1.084	0
NEK2	RAB8A	1.084	0
AGTR1	NMUR2	1.084	0
NEK2	MKS1	1.084	0
P4HB	VWA1	1.084	0
JUP	IVL	1.084	0
P4HB	COL17A1	1.084	0
NEK2	TCTN1	1.084	0
LPAR5	TACR1	1.084	0
NEK2	TUBA1A	1.084	0
PADI2	MAPK1	1.084	0
SDHB	ATP5D	1.084	0
SSTR3	GPR18	1.084	0
NCOA2	GTF3A	1.084	1
NEK2	FGFR1OP	1.084	0
SPTAN1	HBB	1.084	0
TAS2R39	HTR5A	1.084	0
AGTR1	XCL1	1.084	0
CXCR1	BDKRB1	1.084	0
PSMB8	PAK2	1.084	0
PSMB9	PAK2	1.084	0
IGFBP7	SPP2	1.084	0
TACR1	KALRN	1.084	0
GNAI2	ELMO1	1.084	0
P4HB	SHH	1.084	0
PSMB8	PLK1	1.084	0
OPRK1	TAS2R14	1.084	0
GLIPR1	GAA	1.084	0
IGFBP7	AHSG	1.084	0
HCRTR1	PIK3R1	1.084	0
RPL29	SRPR	1.084	0
ALPL	COL4A3	1.084	0
SESN3	PRKAG1	1.084	1
POU2F1	POLR2D	1.084	0
SPTAN1	CHIT1	1.084	0
JUP	SPRR1B	1.084	0
POU2F1	H2AFJ	1.084	0
OPRK1	CXCL9	1.084	0
ALPL	CEACAM7	1.084	0
CXCR1	ADRA2B	1.084	0
POLR2A	FGFR2	1.084	0
NEU1	ARMC8	1.084	0
H2AFZ	GP1BA	1.084	1
KCNJ16	GABBR1	1.084	0
RARG	HIST1H2BA	1.084	0
FAM20C	TF	1.084	1
CDK11A	PAFAH1B1	1.084	1
S1PR3	HTR1F	1.084	0
BRCA1	TOP2A	1.084	0
PIK3R6	PIP5K1A	1.084	0
CAMK2G	AKAP5	1.084	0
PTGER1	GRP	1.084	0
SUCLG1	CYC1	1.084	0
GPR25	RAMP1	1.084	0
FZD4	CHRM2	1.084	0
RARG	POLR2H	1.084	0
NUP188	MDM2	1.084	0
PIK3R6	PIP5K1C	1.084	0
PIK3R6	PI4KB	1.084	0
CTSA	ORM2	1.084	0
POU2F1	VWA9	1.084	0
CDK11A	YWHAE	1.084	1
P2RY6	CHRM3	1.084	0
S1PR3	FPR1	1.084	0
P2RY6	CHRM5	1.084	0
TIMP3	SERPINA4	1.084	0
CAMK2G	ETS1	1.084	0
RARG	HIST1H2BN	1.084	0
RAB4B	HGF	1.084	1
S1PR3	CXCL11	1.084	0
PTGER1	XCL2	1.084	0
GCFC2	DDX42	1.084	0
QRFPR	AVPR1A	1.084	0
ODF2	PRKACA	1.084	0
IDE	UBE2D1	1.084	0
ARPC4	CFTR	1.084	0
EDN2	GCGR	1.084	0
KRT35	KRT10	1.084	0
PPBP	ORM1	1.084	0
GNAI2	GNAZ	1.084	0
CCNA2	OIP5	1.084	0
CC2D2A	CSNK1E	1.084	0
ARPC4	AAK1	1.084	0
TACR1	GPR132	1.084	0
P4HB	F5	1.084	0
NRG2	PRKCB	1.084	1
S1PR3	HTR1D	1.084	0
GNAI2	TAS1R1	1.084	0
RARG	H2AFJ	1.084	0
PPY	ADORA1	1.084	0
NTRK1	PRKCI	1.084	0
COL15A1	PPIB	1.084	0
SPC24	CDC42	1.084	0
GPR25	LHCGR	1.084	0
SLC15A4	PLAU	1.084	0
GNAI2	PNOC	1.084	0
GNAI2	TAS1R2	1.084	0
GNB4	S1PR2	1.084	0
GNAI2	CXCL1	1.084	0
S1PR3	C3	1.084	0
FGF1	PIK3CB	1.084	0
RAP2B	FPR2	1.084	0
LPAR5	LTB4R2	1.084	0
FGF1	RPS27A	1.084	0
HCRTR1	NMS	1.084	0
ALB	APOOL	1.084	0
IGFBP7	VGF	1.084	0
S1PR3	CXCR3	1.084	0
IGFBP7	FGG	1.084	0
SLC15A4	PGRMC1	1.084	0
WDR83	BRAF	1.084	0
RAP2B	ITGAV	1.084	0
TYK2	PTPN2	1.084	-1
POLR2G	ATR	1.084	1
HCRTR1	XCL2	1.084	0
LPAR5	CHRM1	1.084	0
S1PR3	GNAO1	1.084	0
GNAI2	CXCL9	1.084	0
PLAU	DNAJC5	1.084	0
S1PR3	OPRL1	1.084	0
P2RY6	TACR1	1.084	0
P4HB	TMEM132A	1.084	0
RARG	HIST1H2BD	1.084	0
GPR25	PTH2R	1.084	0
P4HB	FGF23	1.084	0
NTRK1	AP2M1	1.084	0
HK3	G6PD	1.084	0
NTRK1	CLTA	1.084	0
HCRTR1	GPRC6A	1.084	0
GNAI2	CCL20	1.084	0
PTGER1	XCL1	1.084	0
HCRTR1	PIK3R2	1.084	0
P4HB	MFI2	1.084	0
PLAU	CD53	1.084	0
GNAI2	GNAT2	1.084	0
S1PR3	GNAT3	1.084	0
POU2F2	POLR2C	1.084	0
S1PR3	P2RY13	1.084	0
NFYC	SQLE	1.084	1
LPAR5	C3	1.084	0
LPAR5	CCKBR	1.084	0
ALOX15	CYP1A2	1.084	0
DNAJC5	PLAU	1.084	0
AVPR1B	XCL1	1.084	0
GPR39	TBXA2R	1.084	0
PSMB6	TNFSF13B	1.084	0
PPP2R5B	CTLA4	1.084	0
CCKAR	PIK3R3	1.084	0
MAF1	HDAC2	1.084	0
CCKAR	PIK3R1	1.084	0
JUP	DOCK2	1.084	0
HLA-DPB1	LAG3	1.084	0
AURKB	DYNC1I1	1.084	1
GPR39	BRS3	1.084	0
GP2	FCGR3B	1.084	0
IDE	EHHADH	1.084	0
NUP88	MDM2	1.084	0
GPBAR1	ADORA2B	1.084	0
CCKAR	UTS2R	1.084	0
AVPR1B	GRPR	1.084	0
CEACAM1	SLC27A2	1.084	0
DNAJC5	PLD1	1.084	0
IL12B	SOCS3	1.084	0
HCRTR1	LPAR1	1.084	0
PRKAR2B	PLK4	1.084	0
GPR39	ADRA1A	1.084	0
CDK8	NCOA1	1.084	0
HCRTR1	CASR	1.084	0
PROK2	CHRM1	1.084	0
CDK8	RBM14	1.084	0
NPSR1	HRH1	1.084	0
NPSR1	AVPR2	1.084	0
CDK8	EBF1	1.084	0
GPR39	HTR2C	1.084	0
PRKAR2B	F2	1.084	0
PSMB6	TP73	1.084	0
IDE	NUDT19	1.084	0
GPR39	LHCGR	1.084	0
HRAS	FAM114A2	1.084	-1
PSMB6	CDKN1A	1.084	0
IDE	USP30	1.084	0
AVPR1B	TACR1	1.084	0
CCKAR	PIK3R2	1.084	0
GPR39	AGTR1	1.084	0
GPR39	XCL2	1.084	0
AGTR1	KISS1R	1.084	0
TREM2	PIK3CB	1.084	0
PSMB6	ODC1	1.084	0
GPR39	TAAR9	1.084	0
TAS1R2	APP	1.084	0
FBXO11	RBCK1	1.084	0
YES1	BLK	1.084	0
JAK2	AKAP9	1.084	0
JAK2	ZC3HAV1	1.084	0
APOOL	ALB	1.084	0
CASR	HCRTR1	1.084	0
CEACAM3	TSPAN14	1.084	0
FSHR	GPR150	1.084	0
RUNX1	GP1BA	1.084	-1
KRT14	KRT37	1.084	0
BRAF	WDR83	1.084	0
EPHB6	CLTC	1.084	0
TGFB2	ORM2	1.084	0
NR3C1	NCOR2	1.084	0
GPR31	OPRD1	1.084	0
UBE2Z	WDR12	1.084	0
ADRA1A	LPAR2	1.084	0
GPBAR1	LHCGR	1.084	0
C3AR1	ITGAV	1.084	0
GPR31	CXCL8	1.084	0
GPR31	P2RY12	1.084	0
JUP	CRISP3	1.084	0
CLASP2	PPP1CC	1.084	1
NCOA2	APOA1	1.084	1
GNB1	CASR	1.084	0
DAB2	CHRM2	1.084	0
APOL1	FBN1	1.084	0
P2RY6	CHRM1	1.084	0
CEACAM1	LILRB2	1.084	0
NPSR1	HTR2B	1.084	0
C4BPA	RELA	1.084	0
GPR39	LPAR6	1.084	0
LNPEP	HLA-F	1.084	0
COMMD8	WDR5	1.084	0
HELZ2	UGT1A9	1.084	1
BCR	FGF4	1.084	0
IDE	ACOX2	1.084	0
FSHR	GPR176	1.084	0
NPSR1	FPR2	1.084	0
FSTL1	FGF23	1.084	0
FSHR	MC5R	1.084	0
FSHR	CALCB	1.084	0
IDE	NUDT7	1.084	0
IDE	PAOX	1.084	0
CENPT	CDC42	1.084	0
PRKDC	HIST1H2BJ	1.084	0
CDK8	PPARGC1B	1.084	0
TACR1	LPAR5	1.084	0
SQLE	TM7SF2	1.084	0
GPBAR1	MC3R	1.084	0
POLR2F	FGFR2	1.084	0
PLAU	GAA	1.084	0
PPP2R2A	PABPC1	1.084	1
AGTR1	SSTR4	1.084	0
PLAU	MGAM	1.084	0
NEU1	QPCT	1.084	0
PLAU	PLD1	1.084	0
FBXO10	RBCK1	1.084	0
GPBAR1	VIPR2	1.084	0
NEU1	ERP44	1.084	0
FBXO10	UBA3	1.084	0
ADRA2B	CCR2	1.084	0
CXCR1	GRM6	1.084	0
CXCR1	CHRM2	1.084	0
TACR1	GPRC6A	1.084	0
PLAU	SLC15A4	1.084	0
FBXO10	TRAIP	1.084	0
PLAU	CLEC12A	1.084	0
TAS1R2	GNAI2	1.084	0
GPBAR1	ADCY6	1.084	0
LAG3	HLA-DPB1	1.084	0
NEK2	TCTN2	1.084	0
NEU1	CNN2	1.084	0
BCL6	DOK1	1.084	0
JUP	CHI3L1	1.084	0
PADI2	GCA	1.084	0
LPAR5	BRS3	1.084	0
NEK2	TMEM67	1.084	0
NEK2	MZT2A	1.084	0
PLXNA2	HSP90AA1	1.084	0
SPTAN1	SCN11A	1.084	0
AGTR1	UBB	1.084	0
SDC4	APOA4	1.084	0
PADI2	ACTR2	1.084	0
IRF6	HLA-DQA1	1.084	0
NEK2	MZT2B	1.084	0
JUP	ITGAE	1.084	0
ADRA2B	RXFP4	1.084	0
GPR25	DRD1	1.084	0
SPTAN1	SCN7A	1.084	0
CHD9	SULT2A1	1.084	1
NEK2	TUBA4A	1.084	0
BCL6	VAV2	1.084	0
TACR1	XCL2	1.084	0
BUB1	KIF14	1.084	0
ADRA2B	RXFP3	1.084	0
UBR4	MGAM	1.084	0
CYC1	SUCLG1	1.084	0
ADRA2B	TAS2R40	1.084	0
ABL1	CTNNA2	1.084	0
ABL1	CDH15	1.084	0
PROK2	TACR1	1.084	0
TAS1R2	HTR1D	1.084	0
GPR39	ADRB3	1.084	0
GNB1	CRH	1.084	0
IL12B	LCK	1.084	0
PROK2	APP	1.084	0
GPR39	PIK3R2	1.084	0
TAS1R2	BDKRB1	1.084	0
HCRTR1	XCL1	1.084	0
HCRTR1	AGT	1.084	0
TAS1R2	HTR1F	1.084	0
TAS1R2	HCAR2	1.084	0
TAS1R2	HRH4	1.084	0
GPR39	MC5R	1.084	0
HRAS	FGB	1.084	-1
P2RY6	HCRTR2	1.084	0
PSMB2	EPAS1	1.084	0
GRM6	FPR3	1.084	0
F2R	GNAI1	1.084	1
JUP	GGH	1.084	0
MMP9	GGH	1.084	0
TACR1	F2RL3	1.084	0
POLR2F	POLK	1.084	0
GTPBP4	NAT10	1.084	0
MMP9	CANT1	1.084	0
ADRA2B	CXCR1	1.084	0
HTR4	RXFP2	1.084	0
ADRA2B	LPAR3	1.084	0
GPR39	TAAR1	1.084	0
UBR4	HMOX2	1.084	0
MC5R	VIPR2	1.084	0
CDK6	TNRC6C	1.084	0
PNOC	AGTR1	1.084	0
TAS1R2	HTR5A	1.084	0
CXCR1	NPBWR1	1.084	0
DCAF17	WDR5	1.084	0
GNB1	CFTR	1.084	0
MC5R	GIP	1.084	0
SH3GL1	AVPR2	1.084	0
SH3GL1	AGTR1	1.084	0
CDK11A	TUBG1	1.084	1
STAT5A	CCNH	1.084	1
FAM20C	APOA1	1.084	1
FPR2	QRFPR	1.084	0
ERBB2	UBA52	1.084	0
PIK3R2	BRS3	1.084	0
TRAIP	FBXO22	1.084	0
EDN1	CHRM3	1.084	0
PIK3R2	LTB4R2	1.084	0
EDN1	PRKACG	1.084	0
HTR5A	TAS1R3	1.084	0
NFKB1	ANAPC1	1.084	0
EDN1	PRKACB	1.084	0
IGFBP5	APOL1	1.084	0
GCGR	TACR3	1.084	0
ADRA2A	TAS2R40	1.084	0
COPRS	CDK4	1.084	0
GFRA4	HRAS	1.084	0
PIK3R2	HTR2C	1.084	0
FPR1	B4GALT1	1.084	0
GCGR	PMCH	1.084	0
NFKB1	EHMT1	1.084	0
CPPED1	MAPK1	1.084	0
GCGR	CYSLTR1	1.084	0
PSMC3	CFTR	1.084	0
EDN1	FFAR1	1.084	0
FPR1	RAP1B	1.084	0
FPR1	GALR3	1.084	0
SRPR	FAU	1.084	0
CASR	GNB1	1.084	0
GNG7	CRH	1.084	0
HTR5A	TAS1R1	1.084	0
POU2F2	POLR2D	1.084	0
HGF	TOR4A	1.084	0
AGTR2	PF4	1.084	0
PRKD3	PRKD2	1.084	0
AGTR2	F2RL2	1.084	0
AGTR2	SSTR4	1.084	0
CHIT1	GSDMD	1.084	0
HTR1F	CCR4	1.084	0
GNGT2	ADCY1	1.084	-1
HTR1F	FPR1	1.084	0
AVPR1B	XCL2	1.084	0
TF	FAM20C	1.084	0
AGTR2	HTR1D	1.084	0
H2BFS	ESR1	1.084	0
CHIT1	KPNB1	1.084	0
SRPR	RPL29	1.084	0
AVPR1B	GPRC6A	1.084	0
SAT1	TNC	1.084	0
FPR2	PIK3R2	1.084	0
AVPR1B	FPR2	1.084	0
FPR1	AGT	1.084	0
AGTR2	C3	1.084	0
OPRK1	AGT	1.084	0
TRAIP	FBXW2	1.084	0
BLOC1S3	GAK	1.084	0
AGTR2	HTR5A	1.084	0
PTH1R	GPHA2	1.084	0
ZC3HAV1	VWF	1.084	0
GNRHR	PIK3R1	1.084	0
CCL28	HRH3	1.084	0
NUDT7	IDE	1.084	0
TRH	GPR17	1.084	0
TRAIP	UBB	1.084	0
CMPK1	DTYMK	1.084	0
PTH2	HTR7	1.084	0
EPN2	APOB	1.084	0
ADRA2A	RXFP3	1.084	0
AK3	PDE1B	1.084	0
PAXIP1	RXRA	1.084	0
ADRA2A	OXGR1	1.084	0
FPR1	GALR1	1.084	0
GCGR	HTR2C	1.084	0
ATP8A1	STK10	1.084	0
RXRA	POLR2B	1.084	0
ADRA2A	LPAR3	1.084	0
AGTR2	NMUR1	1.084	0
AGTR2	CCKBR	1.084	0
JAK2	AGTRAP	1.084	0
FPR2	NRAS	1.084	0
CHIT1	METTL7A	1.084	0
IGFBP5	HSP90B1	1.084	0
PIK3R2	AVPR1B	1.084	0
AHSG	FSTL3	1.084	0
ADRBK1	CCL11	1.084	1
QRFP	ADRA1B	1.084	0
FPR1	S1PR3	1.084	0
PRSS3P2	ACTR2	1.084	0
GNB1	CHRM5	1.084	0
CASR	LPAR2	1.084	0
FPR1	GABBR2	1.084	0
PIK3R2	GPR39	1.084	0
CHIT1	VCL	1.084	0
HTR1F	TAS1R3	1.084	0
OPN4	F2R	1.084	0
LAMB1	PAK7	1.084	0
GNG7	S1PR2	1.084	0
RXFP1	MC2R	1.084	0
TRAIP	FBXL4	1.084	0
TRAIP	FBXL16	1.084	0
TRAIP	FBXL22	1.084	0
CHD4	SAP30L	1.084	0
HTR1F	TAS1R2	1.084	0
MTOR	PIK3R2	1.084	1
HTR1F	APLN	1.084	0
TRAIP	TRIM37	1.084	0
MYO9B	FCGR3A	1.084	0
FPR1	MTNR1B	1.084	0
FPR1	OXGR1	1.084	0
HTR1F	APLNR	1.084	0
TF	ATP6V1G3	1.084	0
TF	EPS15L1	1.084	0
CDH11	CDH24	1.084	0
VIP	TAAR1	1.084	0
GNG7	S1PR5	1.084	0
POM121C	TOP2A	1.084	0
PIK3R2	EDNRA	1.084	0
UBE2D3	ACOX3	1.084	0
RPS19	CSNK1D	1.084	0
PRKDC	HIST1H2BD	1.084	0
FPR1	GRM4	1.084	0
IL3RA	PIK3CD	1.084	0
POM121C	AURKB	1.084	0
PIK3R2	TBXA2R	1.084	0
FPR1	HTR1F	1.084	0
NFKB1	FOLR3	1.084	0
FKBP1A	TGFB3	1.084	-1
ADRA1D	FFAR2	1.084	0
CLTA	HLA-DRB1	1.084	0
ADORA1	TAS2R46	1.084	0
PRKDC	HIST1H2BH	1.084	0
PIK3R2	HCRTR1	1.084	0
FPR1	ARL8A	1.084	0
FPR1	TAS2R16	1.084	0
ADORA1	TAS2R19	1.084	0
RXFP1	HTR7	1.084	0
HTR1F	CASR	1.084	0
PSME4	AURKB	1.084	0
CHRDL1	SERPINA1	1.084	0
GNB1	HRH1	1.084	0
FPR1	CXCL11	1.084	0
AVPR1B	TACR3	1.084	0
AGTR2	GPR55	1.084	0
PCSK9	IGFBP5	1.084	0
RXFP1	PTGER2	1.084	0
FPR1	CCR10	1.084	0
CTSC	S100A7	1.084	0
FPR1	BDKRB1	1.084	0
AHSG	MAGED2	1.084	0
FBXL22	TRAIP	1.084	0
FPR1	BDKRB2	1.084	0
HBA1	RPS3	1.084	0
FPR1	CKAP4	1.084	0
MAPKAPK3	CBX2	1.084	0
PRKDC	HIST1H2BM	1.084	0
AGTR2	GRM3	1.084	0
H2BFS	MAPK8	1.084	0
ADRA2A	CXCL10	1.084	0
FPR1	PTGER1	1.084	0
CHRDL1	CP	1.084	0
POMC	S1PR1	1.084	0
CTSC	ACTR2	1.084	0
PIK3R2	OXTR	1.084	0
GHRHR	GPR45	1.084	0
FPR1	TAS2R1	1.084	0
NRCAM	SCN4A	1.084	0
GNRHR	PIK3R2	1.084	0
AVPR1B	CASR	1.084	0
LAMB1	PAK4	1.084	0
TM7SF2	SQLE	1.084	0
CASR	PNOC	1.084	0
AVPR1B	PIK3R3	1.084	0
FPR1	RXFP4	1.084	0
CCL28	C3	1.084	0
PRMT6	ITGA2B	1.084	-1
TRAIP	LNX1	1.084	0
ADRA1D	PTAFR	1.084	0
PSME4	EPAS1	1.084	0
HTR1F	KNG1	1.084	0
UBE2D3	NOS2	1.084	0
FPR1	VAPA	1.084	0
GPHA2	PTH1R	1.084	0
KIAA0319	TF	1.084	0
HTR1F	TAS1R1	1.084	0
LPAR4	NMUR1	1.084	0
CASR	GPR17	1.084	0
AHSG	FSTL1	1.084	0
TRAIP	KLHL13	1.084	0
TF	LGALS1	1.084	0
TRAIP	FBXL13	1.084	0
TRAIP	FBXO10	1.084	0
PDE1B	ADSL	1.084	0
GCGR	HTR6	1.084	0
BIN1	TACR1	1.084	0
AGTR2	NPY1R	1.084	0
GHRHR	GPR39	1.084	0
PRKAR2A	F2	1.084	0
TSPAN14	CEACAM3	1.084	0
RPS10	RIOK3	1.084	0
PIK3R2	MLNR	1.084	0
NFKB1	CRACR2A	1.084	0
S1PR2	GPR37	1.084	0
TRAIP	SOCS3	1.084	0
TRAIP	ASB8	1.084	0
TRAT1	PIK3CA	1.084	0
NFKB1	ANAPC5	1.084	0
PCSK9	DMP1	1.084	0
S1PR2	PSAP	1.084	0
TRAIP	FBXL14	1.084	0
AGTR2	PTGER1	1.084	0
YWHAQ	LAMC2	1.084	0
TF	VCAN	1.084	0
CYP2D6	UGT1A8	1.084	0
HGF	ACTN4	1.084	0
AVPR1B	CHRM3	1.084	0
PRKAR2A	RAPGEF3	1.084	0
PIK3R2	HTR2A	1.084	0
FPR2	GALR1	1.084	0
IGFBP5	MFI2	1.084	0
S1PR2	NPY2R	1.084	0
PRKAR2A	SLC9A3R1	1.084	0
PNOC	GRM6	1.084	0
KIAA0319	GAK	1.084	0
RXRA	ASH2L	1.084	0
TRAIP	UBR2	1.084	0
CASR	BDKRB2	1.084	0
FPR2	RAP1A	1.084	0
CLTA	MAPK1	1.084	0
S1PR2	GAL	1.084	0
FPR2	GRM1	1.084	0
NCOA2	PEX11A	1.084	1
NCOA2	CYP4A11	1.084	1
CASR	MLNR	1.084	0
WFS1	C4A	1.084	0
CCR9	ADORA1	1.084	0
FPR1	CCR4	1.084	0
AVPR1B	PIK3R2	1.084	0
TRAIP	UBA5	1.084	0
SYT8	AAK1	1.084	0
FPR1	CCR9	1.084	0
ESR1	POLR2E	1.084	0
AGTR2	MTNR1B	1.084	0
RNASE3	GLA	1.084	0
TSPAN14	PTPRB	1.084	0
BUB1	RPS27	1.084	1
AHSG	SRGN	1.084	0
OPRK1	GPR31	1.084	0
ADSL	PDE1B	1.084	0
SYT8	GAK	1.084	0
CHGB	P4HB	1.084	0
GNG7	TACR1	1.084	0
GCGR	APP	1.084	0
AGTR2	GALR1	1.084	0
H2BFS	PRKDC	1.084	0
GNRHR	PIK3R3	1.084	0
CASR	CCR8	1.084	0
ADRA2A	CCR5	1.084	0
AMBN	IGFBP5	1.084	0
FPR2	HCAR1	1.084	0
HTR1F	NMUR1	1.084	0
QRFP	ADRA1A	1.084	0
LPAR4	XCR1	1.084	0
BIN1	DVL2	1.084	0
APRT	PDE3A	1.084	0
RXRA	MED18	1.084	0
CCR9	GALR3	1.084	0
STK11	FOXO1	1.084	1
AMBN	PCSK9	1.084	0
AVPR1B	MCHR1	1.084	0
AGTR2	GHSR	1.084	0
HGF	ACTN1	1.084	0
FPR1	P2RY4	1.084	0
ASB8	TRAIP	1.084	0
PIK3R2	HTR2B	1.084	0
PIK3R2	CCKBR	1.084	0
CCR9	CASR	1.084	0
NFKB1	ORM1	1.084	0
FBXL22	UBA3	1.084	0
TRAIP	UBC	1.084	0
MED1	APOA1	1.084	1
NFKB1	CHIT1	1.084	0
PRKDC	HIST1H2BL	1.084	0
AVPR1B	LTB4R	1.084	0
AGTR2	CXCR3	1.084	0
TP73	PRKACB	1.084	0
SYT8	ACTR2	1.084	0
TUBA1A	NEK2	1.084	0
TRAIP	MKRN1	1.084	0
FPR2	TAS2R16	1.084	0
AVPR1B	PIK3R1	1.084	0
EPN2	EGF	1.084	0
NFKB1	ORM2	1.084	0
FPR1	GRM6	1.084	0
POMC	GPR18	1.084	0
PIK3R2	GHSR	1.084	0
HTR1F	AGT	1.084	0
HTR1F	CXCR4	1.084	0
SYT8	APOB	1.084	0
CHIT1	CRISP3	1.084	0
PIK3R2	FPR2	1.084	0
ZC3HAV1	SRC	1.084	0
APOB	DNM1	1.084	0
SRGN	AHSG	1.084	0
OPRK1	CCR4	1.084	0
RAPGEF3	PRKAR2A	1.084	0
TAS2R19	HCAR3	1.083	0
CCL25	FPR1	1.083	0
GPR55	AGT	1.083	0
CCL25	OPRD1	1.083	0
UBA3	DCAF5	1.083	0
DRD5	GPR150	1.083	0
CCL28	C5AR1	1.083	0
LPAR2	HCRTR1	1.083	0
STAT1	FGFR1OP2	1.083	0
DRD3	CXCL13	1.083	0
DNAJC5	ITGAL	1.083	0
RPS18	CSNK1E	1.083	0
GPR55	GNAT3	1.083	0
DRD5	INSL3	1.083	0
CCL25	S1PR5	1.083	0
CCL25	GRM6	1.083	0
TBXA2R	TAC3	1.083	0
CCL25	AGTR2	1.083	0
RLN3	HRH2	1.083	0
RLN3	DRD1	1.083	0
GPR55	BDKRB1	1.083	0
GTPBP2	ALB	1.083	0
PCSK9	MXRA8	1.083	0
UBA3	RNF182	1.083	0
UBA3	FBXO21	1.083	0
UBA3	TRIM32	1.083	0
CCL28	S1PR2	1.083	0
LMAN2	GRIA1	1.083	0
FNTA	GNGT1	1.083	0
DRD3	TAS2R7	1.083	0
MAP2K1	FGG	1.083	0
TAS2R19	ADRA2A	1.083	0
DRD3	PPBP	1.083	0
TBXA2R	UTS2	1.083	0
CCL25	HTR1D	1.083	0
CEP131	NEK2	1.083	0
TRAPPC1	C3	1.083	0
TACR3	FFAR1	1.083	0
ADRB2	HIP1	1.083	0
CCL25	OPRL1	1.083	0
CCL25	CNR1	1.083	0
TACR1	SLC2A8	1.083	0
INSR	ATP6AP1	1.083	0
CCL25	ADORA3	1.083	0
TACR3	LPAR4	1.083	0
FCHO2	TACR1	1.083	0
UBA3	TRIM50	1.083	0
TAS2R19	HTR1F	1.083	0
CHRM1	PAK2	1.083	0
SIGLEC14	CHRNB4	1.083	0
TACR1	GPR68	1.083	0
UBA3	TRIM39	1.083	0
LPAR2	ADORA1	1.083	0
CCL28	S1PR3	1.083	0
PTH	HTR6	1.083	0
DRD3	PTGDR2	1.083	0
POLR2G	RARB	1.083	0
PDE3B	AK3	1.083	0
UBA3	FBXL8	1.083	0
CCL25	NPY2R	1.083	0
UBA3	ASB17	1.083	0
TACR1	LPAR6	1.083	0
CCL28	C5	1.083	0
ADRB2	STON2	1.083	0
POLR2G	RARG	1.083	0
CCL28	GPR17	1.083	0
SIGLEC14	GAA	1.083	0
DRD3	TAS2R1	1.083	0
POLR2G	POU2F1	1.083	0
TBXA2R	BDKRB1	1.083	0
PSMD9	CCNA1	1.083	0
DRD3	LPAR1	1.083	0
GPR55	C3	1.083	0
POLR2G	FGFR2	1.083	0
SIGLEC14	PLD1	1.083	0
DRD3	PMCH	1.083	0
GTPBP2	PLG	1.083	0
TACR1	REPS1	1.083	0
CCL25	DRD3	1.083	0
TAS2R19	MTNR1B	1.083	0
CCL25	HTR1E	1.083	0
DRD5	RLN3	1.083	0
CEP131	HSP90AA1	1.083	0
TACR1	LPAR4	1.083	0
SIGLEC14	SNAP25	1.083	0
DRD3	CCL13	1.083	0
SIGLEC14	TSPAN14	1.083	0
MADD	RIPK1	1.083	0
STAT1	MAML3	1.083	0
GTPBP2	KNG1	1.083	0
UBA3	RNF41	1.083	0
DRD5	GPR32	1.083	0
MAPK7	GFRA2	1.083	0
DRD5	CALCB	1.083	0
UBA3	RELB	1.083	0
SQSTM1	BECN1	1.083	0
UBA3	FBXW12	1.083	0
STAT1	MAMLD1	1.083	0
TACR1	P2RY10	1.083	0
VPRBP	RBCK1	1.083	0
CCL25	CHRM2	1.083	0
TACR1	STON1	1.083	0
TAS2R19	OPRM1	1.083	0
TBXA2R	NMB	1.083	0
SIGLEC14	PLAU	1.083	0
GPR55	GNAI2	1.083	0
TACR1	UTS2R	1.083	0
GPR55	NMUR2	1.083	0
GPR55	PMCH	1.083	0
MAPK7	GFRA3	1.083	0
MTNR1A	INSL5	1.083	0
TBXA2R	PROKR2	1.083	0
TAS2R31	GABBR1	1.083	0
TAS2R39	BDKRB1	1.083	0
GPR55	TAS2R13	1.083	0
ADRB2	LHB	1.083	0
PCSK9	SPARCL1	1.083	0
ADRB2	CALCB	1.083	0
UBA3	COMMD6	1.083	0
GPR55	MCHR2	1.083	0
TBXA2R	QRFP	1.083	0
TBXA2R	SAA1	1.083	0
DRD3	TAS2R40	1.083	0
TAS2R31	AGT	1.083	0
FGA	MAP2K2	1.083	0
TAS2R31	GABBR2	1.083	0
TBXA2R	PIK3CA	1.083	0
UBA3	MGRN1	1.083	0
TAS2R13	MTNR1B	1.083	0
FGA	HRC	1.083	0
TACR1	TRIP10	1.083	0
DRD3	CXCL11	1.083	0
RAB6A	DCTN5	1.083	0
ADRB2	VAMP4	1.083	0
PCSK9	MEPE	1.083	0
TBXA2R	HTR2C	1.083	0
DRD3	RXFP4	1.083	0
CHRM1	PIK3CA	1.083	0
NABP1	POU2F2	1.083	0
TACR1	FNBP1	1.083	0
STAT1	ST13	1.083	0
ADRA1B	GPR4	1.083	0
TAS2R31	HCAR2	1.083	0
TAS2R31	GPR17	1.083	0
DRD3	LPAR3	1.083	0
ADRB2	ACTR2	1.083	0
GNG8	ANXA1	1.083	0
TAS2R31	HTR1B	1.083	0
DRD3	INSL5	1.083	0
GTPBP2	ORM2	1.083	0
CCL28	HTR1F	1.083	0
MTNR1A	CCR1	1.083	0
ENPP1	PYGM	1.083	0
GPR55	GNG8	1.083	0
PRKDC	SWSAP1	1.083	0
GTPBP2	HRG	1.083	0
TAS2R31	DRD2	1.083	0
DRD3	TAS2R10	1.083	0
NABP1	POU2F1	1.083	0
GPR55	ADCY4	1.083	0
ADRA1B	F2RL2	1.083	0
GPR55	GNGT1	1.083	0
CHRM1	F2RL2	1.083	0
ENPP1	NNT	1.083	0
TRAPPC1	HMHA1	1.083	0
ADORA2B	RXFP2	1.083	0
DRD3	CXCL3	1.083	0
TAS2R39	S1PR2	1.083	0
ADRB2	CYTH2	1.083	0
TAS2R13	OPRM1	1.083	0
PAK2	JUP	1.083	0
PCSK9	MFI2	1.083	0
UBA3	ANAPC1	1.083	0
DRD3	CCL27	1.083	0
UBA3	SOCS5	1.083	0
CCL28	ADORA1	1.083	0
TACR1	RAB5C	1.083	0
GPR55	ACKR3	1.083	0
DNAJC5	SLC27A2	1.083	0
DNAJC5	SLCO4C1	1.083	0
UBA3	TRIM71	1.083	0
DNAJC5	MMP25	1.083	0
UBA3	TRIM36	1.083	0
DNAJC5	CHRNB4	1.083	0
LPAR2	GCGR	1.083	0
GPR55	ADCY1	1.083	0
DRD3	TAS2R3	1.083	0
GPR17	ANXA1	1.083	0
AHSG	MXRA8	1.083	0
DRD3	CCL16	1.083	0
DNAJC5	ITGAV	1.083	0
GPR55	TAS2R30	1.083	0
PIK3R5	PIP5K1A	1.083	0
DRD3	CCR9	1.083	0
TAS2R31	PTGDR2	1.083	0
PIK3R5	PIP4K2B	1.083	0
ESR1	HIST1H2BO	1.083	0
DRD3	CXCL2	1.083	0
MTNR1A	TAS2R10	1.083	0
GTPBP2	OLA1	1.083	0
TBXA2R	HCRTR1	1.083	0
ADRA1B	KISS1R	1.083	0
DRD3	TAS2R30	1.083	0
TAS2R13	HTR1F	1.083	0
UBA3	WDTC1	1.083	0
CACNB3	GNAI2	1.083	0
ESR1	GNG2	1.083	0
TAS2R13	HCAR3	1.083	0
UBA3	MYLIP	1.083	0
ADRB2	ACTR3	1.083	0
ADRA1B	PROK2	1.083	0
ADRB2	KIAA0319	1.083	0
TAS2R13	ADORA1	1.083	0
DRD3	TAS2R39	1.083	0
TACR1	SH3KBP1	1.083	0
MTNR1A	OXER1	1.083	0
UBA3	NEURL2	1.083	0
FGA	BCAR1	1.083	0
DRD3	S1PR5	1.083	0
GPR55	CXCR2	1.083	0
UBA3	SPSB2	1.083	0
UBA3	RNF34	1.083	0
TAS2R13	ADRA2A	1.083	0
PHC1	JUN	1.083	0
DRD3	NMS	1.083	0
TAS2R31	S1PR2	1.083	0
TAS2R31	BDKRB1	1.083	0
FGA	FSTL3	1.083	0
ADRA1B	LTB4R	1.083	0
TACR1	STAM2	1.083	0
CEP131	CDK11A	1.083	0
PSMD9	TNFSF13B	1.083	0
TAS2R31	S1PR5	1.083	0
NABP1	CCNK	1.083	0
ADRB2	VAMP8	1.083	0
UVSSA	CCNH	1.083	0
TAS2R31	ADORA3	1.083	0
ADRB2	GPR176	1.083	0
TAS2R31	GRM6	1.083	0
DRD3	GPR17	1.083	0
TAS2R31	S1PR1	1.083	0
LPAR2	FPR2	1.083	0
CCL28	ADORA3	1.083	0
GTPBP2	HGF	1.083	0
TACR1	IL7R	1.083	0
GPR55	TAS2R19	1.083	0
FBXO15	RBCK1	1.083	0
FGA	VTI1B	1.083	0
TAS2R14	APP	1.083	0
FBXO15	NAE1	1.083	0
TACR1	CYSLTR2	1.083	0
FBXO15	UBA3	1.083	0
FBXO15	UBE2N	1.083	0
FGA	QKI	1.083	0
TAS2R31	CNR1	1.083	0
ADORA2B	GPR45	1.083	0
UBA3	COMMD9	1.083	0
TAS2R19	GPR17	1.083	0
DRD3	TAS2R5	1.083	0
CHRM1	GPR39	1.083	0
NABP1	CCNT1	1.083	0
ADRB2	PACSIN3	1.083	0
ADORA2B	RLN2	1.083	0
RPS18	CSNK1D	1.083	0
UBA3	KBTBD13	1.083	0
RPS18	HBA1	1.083	0
UBA3	FBXO2	1.083	0
GTPBP4	ENSG00000243207	1.083	0
GPR55	NPY5R	1.083	0
TBXA2R	P2RY11	1.083	0
TAS2R31	AGTR2	1.083	0
UBA3	TRIM11	1.083	0
FBXO31	TRAIP	1.083	0
TACR1	IGF2R	1.083	0
TAS2R31	OPRL1	1.083	0
UBA3	CDC26	1.083	0
TBXA2R	OPN4	1.083	0
ADRA1B	LTB4R2	1.083	0
FBXO31	UBE2N	1.083	0
DRD3	CXCL5	1.083	0
MTNR1A	CXCL11	1.083	0
TACR1	CYSLTR1	1.083	0
TAS2R31	HTR1A	1.083	0
ADRB2	EPN2	1.083	0
PSMD9	CCND1	1.083	0
CCL28	BDKRB1	1.083	0
ADRB2	UBA52	1.083	0
ADRA1B	PIK3CA	1.083	0
ENPP1	PYGB	1.083	0
TAS2R19	HTR1B	1.083	0
ADORA2B	SFTPD	1.083	0
GRM4	C5AR1	1.083	0
ADORA2B	GPR83	1.083	0
GTPBP2	SPARC	1.083	0
IL12A	LCK	1.083	0
DRD3	C5	1.083	0
GNG8	PTGDR2	1.083	0
PPAPDC1B	LPL	1.083	0
ADORA2B	GPR25	1.083	0
GPR55	TAS2R5	1.083	0
TAS2R31	ADRA2A	1.083	0
TAS2R31	C5	1.083	0
CCL28	HCAR3	1.083	0
DRD3	CXCL1	1.083	0
AHSG	MIA3	1.083	0
DRD3	TAS2R20	1.083	0
DRD3	CXCR2	1.083	0
PCSK9	AMTN	1.083	0
TAS2R31	S1PR3	1.083	0
GPR55	TAS2R7	1.083	0
UBA3	FBXO4	1.083	0
UBA3	FBXO41	1.083	0
TRAPPC2	SERPINA1	1.083	0
DNAJC5	FPR1	1.083	0
RLN3	MTNR1B	1.083	0
DRD3	LPAR5	1.083	0
UBA3	KLHL42	1.083	0
AHSG	HRC	1.083	0
TACR1	P2RY11	1.083	0
UBA3	LRRC41	1.083	0
UBA3	FZR1	1.083	0
UBA3	RNF114	1.083	0
TAS2R31	CNR2	1.083	0
LPAR2	AVPR1B	1.083	0
GRM4	GNAI2	1.083	0
GPR55	GNG5	1.083	0
TAS2R31	ADRA2C	1.083	0
DRD3	TAS2R9	1.083	0
DRD3	CCR8	1.083	0
UBA3	TRIM4	1.083	0
TRAPPC1	GLA	1.083	0
CCL28	GRM6	1.083	0
ADRA1B	NMUR1	1.083	0
ADORA2B	CSF2RB	1.083	0
PSMD9	TNFSF11	1.083	0
MTNR1A	C3AR1	1.083	0
DRD3	S1PR2	1.083	0
GPR17	GNGT1	1.083	0
UBA3	SPSB1	1.083	0
TBXA2R	NTSR1	1.083	0
CHRM1	EDNRA	1.083	0
GNAI2	TAS2R3	1.083	0
CYSLTR2	F2	1.083	0
PAK3	NRP1	1.083	0
GNAI2	C5	1.083	0
RLN3	CALCRL	1.083	0
CHRM1	QRFPR	1.083	0
ADRB2	GPR27	1.083	0
AHSG	SCG3	1.083	0
CCNK	SNAPC2	1.083	0
TBXA2R	GNRH1	1.083	0
TACR1	PACSIN3	1.083	0
GNAI2	TAS2R20	1.083	0
RLN3	CALCR	1.083	0
CYSLTR2	FFAR1	1.083	0
TRAPPC9	GRIA1	1.083	0
RLN3	HTR5A	1.083	0
TACR1	VAMP4	1.083	0
RLN3	AGT	1.083	0
RLN3	GPR55	1.083	0
GPR55	GNB2	1.083	0
GPR55	TAS2R40	1.083	0
GTPBP2	FGA	1.083	0
AHSG	ACTN4	1.083	0
LAMA1	PAK3	1.083	0
PHC1	HDAC7	1.083	0
GTPBP2	FN1	1.083	0
TAS2R14	ADCY1	1.083	0
GTPBP2	AHSG	1.083	0
ADRB2	GPR150	1.083	0
AHSG	OLA1	1.083	0
PACSIN3	TACR1	1.083	0
ADRB2	GPHB5	1.083	0
GTPBP2	ORM1	1.083	0
TRAPPC1	IMPDH1	1.083	0
RLN3	MC5R	1.083	0
LY6D	FCGR3B	1.083	0
GPR55	NMS	1.083	0
UBA3	TRIM41	1.083	0
TACR1	STON2	1.083	0
RLN3	FPR1	1.083	0
GPR55	CCL21	1.083	0
TACR1	AP2A1	1.083	0
GPR55	P2RY4	1.083	0
FOS	FXYD2	1.083	0
TACR1	RAB5B	1.083	0
GTPBP2	ALDOA	1.083	0
MAP2K1	AGTRAP	1.083	0
GPR55	INSL5	1.083	0
CYSLTR2	PIK3CA	1.083	0
RLN3	GABBR1	1.083	0
CYSLTR2	AVPR1B	1.083	0
TACR1	GNGT2	1.083	0
ADRB2	GPR20	1.083	0
CCL28	FPR2	1.083	0
TACR1	EPN2	1.083	0
CYSLTR2	GRK5	1.083	0
RLN3	GNAI2	1.083	0
MDGA1	FCGR3B	1.083	0
GFRA4	PIK3CB	1.083	0
TAS2R19	GNAI2	1.083	0
IL7R	GAK	1.083	0
MED21	NCOA2	1.083	0
SCG2	CP	1.083	0
GNAI2	CX3CL1	1.083	0
AHSG	TGFB3	1.083	0
GPR17	PPBP	1.083	0
RLN3	DRD3	1.083	0
TAS2R19	GPR55	1.083	0
CCL28	GPR18	1.083	0
CCL28	ADCY1	1.083	0
CXCL8	GNB4	1.083	0
CXCL8	TAS2R42	1.083	0
GPR55	GNG11	1.083	0
RLN3	CHRM2	1.083	0
GPR17	GNAI3	1.083	0
IL7R	AAK1	1.083	0
GHDC	PDXK	1.083	0
IL7R	LRP2	1.083	0
CHRM1	PIK3R3	1.083	0
RLN3	TAAR1	1.083	0
RLN3	GIP	1.083	0
GRM4	S1PR5	1.083	0
GRM4	S1PR4	1.083	0
LAMC3	CHRNA1	1.083	0
HCAR2	BDKRB1	1.083	0
MED21	THRAP3	1.083	0
MED21	PPARG	1.083	0
RLN3	CXCR4	1.083	0
AHSG	PRSS23	1.083	0
AHSG	GTPBP2	1.083	0
PAK3	LAMC2	1.083	0
ADRB2	FNBP1	1.083	0
LAMC3	CHRM1	1.083	0
AHSG	LAMC1	1.083	0
LPAR2	HTR1A	1.083	0
GNAI2	CXCL5	1.083	0
FBXW8	TRAIP	1.083	0
CYSLTR2	GCGR	1.083	0
GNAI2	CACNA2D2	1.083	0
GUCY1A2	NUDT2	1.083	0
LAMA1	SRC	1.083	0
GPR17	GRPR	1.083	0
RLN3	GLP1R	1.083	0
RIOK2	RPP21	1.083	0
GNAI2	PMCH	1.083	0
GPR55	TAS2R9	1.083	0
PRKDC	ZSWIM7	1.083	0
TRAPPC1	PYGB	1.083	0
MAP2K1	TRAK1	1.083	0
HTR4	GPR45	1.083	0
ADRB2	CD3G	1.083	0
GHDC	FRK	1.083	0
SCG2	C3	1.083	0
CCT8	DPP7	1.083	0
CCL25	FPR2	1.083	0
ODF2	CDK11A	1.083	0
KRT16	KRT35	1.083	0
CYSLTR2	CHRM5	1.083	0
GRM5	F2	1.083	0
CCT8	PRKCD	1.083	0
RLN3	HRH4	1.083	0
TACR1	GNG10	1.083	0
BABAM1	CCNA1	1.083	0
CCT8	GCA	1.083	0
GNAI2	PENK	1.083	0
CYSLTR2	ADRBK1	1.083	0
CYSLTR2	TACR1	1.083	0
UBA3	COMMD5	1.083	0
CCNK	NABP1	1.083	0
CYSLTR2	AGT	1.083	0
ADRB2	STON1	1.083	0
RLN3	P2RY12	1.083	0
AHSG	FIGF	1.083	0
CXCL8	TAS2R19	1.083	0
CYSLTR2	BRS3	1.083	0
LAMA1	PAK1	1.083	0
GNAI2	RLN3	1.083	0
RLN3	GCGR	1.083	0
ADRB2	RAB5C	1.083	0
LAMA1	YWHAQ	1.083	0
KLC3	HLA-DQA1	1.083	0
AHSG	NHLRC2	1.083	0
IL7R	TACR1	1.083	0
GNAI2	CCL16	1.083	0
CCT8	C3	1.083	0
ADRB2	GPR15	1.083	0
CYSLTR2	LPAR4	1.083	0
CXCL8	GNG5	1.083	0
LAMA1	PAK2	1.083	0
LPAR2	DRD4	1.083	0
RLN3	ADRA2B	1.083	0
ADRB2	STAM2	1.083	0
IL7R	APOB	1.083	0
IL7R	BIN1	1.083	0
GNAI2	PF4	1.083	0
SCG2	APOA2	1.083	0
IL7R	CFTR	1.083	0
CCL28	HTR1E	1.083	0
GNAI2	NPW	1.083	0
TACR3	PIK3CA	1.083	0
RLN3	C3	1.083	0
RLN3	CXCL8	1.083	0
TACR1	ACTR2	1.083	0
TRAPPC1	GRIA1	1.083	0
NUP214	TNFSF13	1.083	0
TAS2R14	ANXA1	1.083	0
PSCA	ALPL	1.083	0
AKT2	GNG11	1.083	0
GNAI2	TAS2R14	1.083	0
LPAR2	C3	1.083	0
TAS2R14	PTGDR2	1.083	0
KLC3	HLA-DRB1	1.083	0
CYSLTR2	CCKBR	1.083	0
UBA3	UBE3D	1.083	0
TRAPPC1	ANXA2	1.083	0
GFRA4	PIK3CD	1.083	0
CDC25A	USP17L22	1.083	0
CYSLTR2	GNRHR	1.083	0
RLN3	HRH3	1.083	0
LAMA1	PAK4	1.083	0
GNAI2	GNAT3	1.083	0
GNAI2	TAS2R7	1.083	0
TAS2R14	HTR1E	1.083	0
AHSG	ISLR	1.083	0
CCL28	CHRM4	1.083	0
LRRFIP1	FGF1	1.083	0
RLN3	MC1R	1.083	0
ADRB2	PACSIN1	1.083	0
LY6D	ALPL	1.083	0
CYSLTR2	CCKAR	1.083	0
UBA3	TRIM69	1.083	0
RLN3	MTNR1A	1.083	0
AHSG	SCCPDH	1.083	0
LRRFIP1	FGF23	1.083	0
LAMA1	CHRNA1	1.083	0
CCT8	FUCA1	1.083	0
UNKL	RBCK1	1.083	0
GPR17	GNA14	1.083	0
AHSG	KTN1	1.083	0
TACR3	FPR2	1.083	0
TACR1	GNG12	1.083	0
CYSLTR2	HCRTR2	1.083	0
CC2D2A	HSP90AA1	1.083	0
CCT8	HMHA1	1.083	0
GRM5	PIK3CA	1.083	0
CYSLTR2	CASR	1.083	0
RLN3	HTR4	1.083	0
PSCA	FCGR3B	1.083	0
GFRA4	PIK3CA	1.083	0
PACSIN3	CFTR	1.083	0
RLN3	GPER1	1.083	0
UBA3	TRIM9	1.083	0
TACR3	F2	1.083	0
CC2D2A	MARK4	1.083	0
CCNK	SMAD2	1.083	0
GFRA4	MAPK7	1.083	0
GNAI2	TAS2R5	1.083	0
CHRM1	UTS2R	1.083	0
TRAPPC1	ORM2	1.083	0
STAT1	PPARGC1B	1.083	0
RLN3	HTR1D	1.083	0
CCT8	MPO	1.083	0
RLN3	FPR2	1.083	0
GFRA4	PTPN11	1.083	0
CYSLTR2	AVPR1A	1.083	0
TAS2R14	AGTR2	1.083	0
RLN3	GPBAR1	1.083	0
CHRM1	CCL4	1.083	0
GHDC	NFKB1	1.083	0
FCHO2	TF	1.083	0
TRIM10	MT2A	1.083	0
TRIM10	FCGR1B	1.083	0
CHRM1	PROK1	1.083	0
TAS2R19	CHRM4	1.083	0
TAS2R19	ADCY1	1.083	0
UBA3	SOCS3	1.083	0
TAS2R19	APP	1.083	0
FCHO2	AGTR1	1.083	0
ADRB2	RAB5B	1.083	0
LPAR2	TBXA2R	1.083	0
PSMD13	PAK2	1.083	0
TACR1	AGFG1	1.083	0
PSMD13	CCNE1	1.083	0
DRD5	GPR20	1.083	0
CCL28	S1PR1	1.083	0
TAS2R19	C5	1.083	0
TAS2R19	HTR1D	1.083	0
GPR17	BDKRB1	1.083	0
PTH	GPR39	1.083	0
TAS2R19	HRH3	1.083	0
GPR17	GNAT3	1.083	0
PSMD13	TNFSF11	1.083	0
MAP2K1	FGA	1.083	0
TRIM10	FCGR1A	1.083	0
IL12A	NFKB2	1.083	0
GTPBP2	TGFB1	1.083	0
UBA3	COMMD1	1.083	0
TAS2R19	HTR1E	1.083	0
ACHE	PHOSPHO1	1.083	0
PSMD9	TP73	1.083	0
GPR55	TAS2R8	1.083	0
GHDC	HP	1.083	0
AHSG	PDIA6	1.083	0
TACR1	F2RL2	1.083	0
TACR1	FCHO2	1.083	0
TACR3	F2R	1.083	0
GPR55	TAS2R38	1.083	0
PCSK9	FUCA2	1.083	0
TAS2R19	GALR3	1.083	0
STAT1	MYO18A	1.083	0
GPR55	TAS2R50	1.083	0
CCL28	ANXA1	1.083	0
TAS2R19	OPRD1	1.083	0
GPR17	NMB	1.083	0
RLN3	GALR3	1.083	0
GTPBP2	A1BG	1.083	0
TEX264	KNG1	1.083	0
TAS2R19	OPRK1	1.083	0
GTPBP2	CLU	1.083	0
LPAR2	PTGDR2	1.083	0
ADRB2	GPR25	1.083	0
TACR1	HSPA8	1.083	0
RLN3	GHRHR	1.083	0
UBA3	FBXO17	1.083	0
PCSK9	WFS1	1.083	0
RLN3	HCAR2	1.083	0
RLN3	ADRB3	1.083	0
GPR17	TAS2R5	1.083	0
RLN3	HTR7	1.083	0
RLN3	TAS2R38	1.083	0
RLN3	PTH1R	1.083	0
PSMD9	CDKN1A	1.083	0
RLN3	PTGER2	1.083	0
DRD3	BDKRB1	1.083	0
GPR55	TAS2R41	1.083	0
RLN3	RAMP2	1.083	0
GPR55	TAS2R16	1.083	0
TBXA2R	PMCH	1.083	0
DNAJC5	PGRMC1	1.083	0
DNAJC5	FPR2	1.083	0
PSMC5	TNFSF13B	1.083	0
RLN3	HCAR3	1.083	0
ADRB2	AP2A1	1.083	0
PSMC5	EPAS1	1.083	0
RLN3	RAMP1	1.083	0
RLN3	HTR1F	1.083	0
RLN3	OPRM1	1.083	0
CHRM1	PIK3R2	1.083	0
CCL25	HTR5A	1.083	0
CCL25	MTNR1A	1.083	0
PSMD9	CCNE1	1.083	0
RLN3	GPR39	1.083	0
DNAJC5	TSPAN14	1.083	0
CCL25	P2RY12	1.083	0
ADRB2	SYT8	1.083	0
PSMC5	TNFSF11	1.083	0
CCL25	GPR55	1.083	0
GPR17	QRFP	1.083	0
UBA3	CCDC22	1.083	0
RLN3	ADORA1	1.083	0
TAS2R19	FPR2	1.083	0
TAS2R19	DRD4	1.083	0
TAS2R19	GPR18	1.083	0
DRD5	GIPR	1.083	0
RLN3	ADRA2A	1.083	0
TAS2R19	APLNR	1.083	0
CHRM1	UTS2B	1.083	0
TBXA2R	GAST	1.083	0
TACR1	ARPC2	1.083	0
RLN3	BDKRB1	1.083	0
CCL25	HCAR2	1.083	0
GPR55	CCL25	1.083	0
TAS2R19	NPY2R	1.083	0
TAS2R19	S1PR4	1.083	0
TAS2R19	BDKRB1	1.083	0
RLN3	ADORA2B	1.083	0
RLN3	OPRL1	1.083	0
RLN3	DRD5	1.083	0
RLN3	C5AR1	1.083	0
LPAR2	AVPR1A	1.083	0
PCSK9	TGOLN2	1.083	0
FCHO2	CHRM2	1.083	0
UNKL	TRAIP	1.083	0
RLN3	OPRD1	1.083	0
GPR17	TAS2R7	1.083	0
MED21	RXRA	1.083	0
STAT1	CPSF6	1.083	0
TAS2R19	ADRA2B	1.083	0
CCL28	APP	1.083	0
CHRM1	PIK3R1	1.083	0
TAS2R19	HCAR2	1.083	0
GPR55	TAS2R4	1.083	0
CCL28	S1PR5	1.083	0
RLN3	S1PR1	1.083	0
AHSG	RGMB	1.083	0
GHDC	CHIT1	1.083	0
GPR55	NMU	1.083	0
RLN3	S1PR5	1.083	0
DRD5	GPHA2	1.083	0
TAS2R19	CXCR4	1.083	0
TRAPPC1	ACLY	1.083	0
CHRM1	GIT2	1.083	0
TACR1	FFAR4	1.083	0
HTR4	TSHB	1.083	0
PSMD9	PLK1	1.083	0
DRD5	RAMP1	1.083	0
PCSK9	CKAP4	1.083	0
TAS2R19	OPRL1	1.083	0
SCG2	C4A	1.083	0
GPR17	TBXA2R	1.083	0
TAS2R19	ADORA3	1.083	0
RLN3	S1PR2	1.083	0
TAS2R19	C3	1.083	0
SCG2	SERPINA1	1.083	0
CHRM1	ANXA1	1.083	0
GRM4	GPR18	1.083	0
TACR1	FPR2	1.083	0
PDE3B	ADSL	1.083	0
RLN3	GPR17	1.083	0
RLN3	HTR1B	1.083	0
IL7R	AGTR1	1.083	0
HTR4	PTH2	1.083	0
GHDC	ORM2	1.083	0
IL7R	ACTR2	1.083	0
GHDC	JUP	1.083	0
TAS2R19	AGT	1.083	0
IL7R	CHRM2	1.083	0
RLN3	MC2R	1.083	0
RLN3	S1PR3	1.083	0
TRAPPC9	SERPINA1	1.083	0
TAS2R19	HTR5A	1.083	0
TAS2R19	MTNR1A	1.083	0
CENPH	CDC42	1.083	0
PPP1R14A	PDPK1	1.083	0
TAS2R19	HRH4	1.083	0
SCG2	APOB	1.083	0
RLN3	C5	1.083	0
GHDC	ORM1	1.083	0
ADRB2	ARPC4	1.083	0
HTR4	CALCRL	1.083	0
GPR55	SAA1	1.083	0
SEC22A	GRIA1	1.083	0
PPP1R14A	RAC1	1.083	0
RLN3	ADCY1	1.083	0
ARRB2	APOB	1.083	0
HTR4	GHRHR	1.083	0
RLN3	RAMP3	1.083	0
TAS2R19	CXCL8	1.083	0
MAP2K1	RUSC1	1.083	0
GPR55	GNB1	1.083	0
ADRB2	ARPC2	1.083	0
AHSG	LAMB2	1.083	0
AHSG	BMP15	1.083	0
FCHO2	AVPR2	1.083	0
FCHO2	APOB	1.083	0
ARRB2	FGA	1.083	0
TACR1	TGOLN2	1.083	0
RLN3	CHRM4	1.083	0
RLN3	HTR1E	1.083	0
TACR1	CLTB	1.083	0
ARRB2	ITGB3	1.083	0
RLN3	OPRK1	1.083	0
GPR55	ADCY6	1.083	0
GPR55	HEBP1	1.083	0
TAS2R19	GPER1	1.083	0
PCSK9	SHISA5	1.083	0
GTPBP2	A2M	1.083	0
CHRM1	FFAR3	1.083	0
PSMD9	CSNK1A1	1.083	0
GPR55	CXCL9	1.083	0
GTPBP2	EGF	1.083	0
AHSG	MGAT4A	1.083	0
TAS2R19	GRM6	1.083	0
LAMC3	PAK4	1.083	0
RLN3	APLNR	1.083	0
AHSG	PDGFB	1.083	0
TAS2R19	HTR1A	1.083	0
FCHO2	ADRB2	1.083	0
GPR55	ADCY8	1.083	0
SCG2	APOL1	1.083	0
TAS2R19	GABBR1	1.083	0
TAS2R19	FPR1	1.083	0
RLN3	HTR6	1.083	0
TACR1	GPR4	1.083	0
RLN3	GPR18	1.083	0
LAMC3	PAK7	1.083	0
HTR4	TAAR6	1.083	0
TAS2R19	CHRM2	1.083	0
B4GALT2	CDK11A	1.083	0
RLN3	S1PR4	1.083	0
B4GALT2	LCT	1.083	0
ARRB2	VWF	1.083	0
TAS2R19	DRD3	1.083	0
GPR17	TAS2R1	1.083	0
B4GALT2	CDK11B	1.083	0
ADRB2	SLC2A8	1.083	0
TACR1	GNGT1	1.083	0
DRD3	CXCR5	1.083	0
ADRB2	FCHO1	1.083	0
GPR17	MCHR2	1.083	0
PSMD9	CCNA2	1.083	0
GPR17	TAS2R13	1.083	0
CYB5R3	PADI2	1.083	0
MTNR1A	TAS2R19	1.083	0
MTNR1A	RXFP3	1.083	0
TAS2R39	CNR2	1.083	0
DRD3	TAS2R16	1.083	0
DRD3	HEBP1	1.083	0
OPRM1	TAS2R30	1.083	0
GPR17	CXCL5	1.083	0
CCL28	PTGDR2	1.083	0
DNM2	F2R	1.083	0
RGL1	FABP1	1.083	0
MTNR1A	TAS2R50	1.083	0
GPR17	AGTR2	1.083	0
ANAPC7	RBCK1	1.083	0
TRAPPC1	NAPRT	1.083	0
GTF2E1	JUN	1.083	0
DCK	ENTPD1	1.083	0
TAS2R39	ADRA2C	1.083	0
ADORA2B	SFTA3	1.083	0
GPR17	NPFF	1.083	0
AMBN	IL6	1.083	0
DRD3	CXCL9	1.083	0
GPR17	KISS1	1.083	0
CXCL13	DRD4	1.083	0
CHRM1	UTS2	1.083	0
TSHR	GPBAR1	1.083	0
HCAR2	TAS2R46	1.083	0
TAS2R39	KNG1	1.083	0
TACR1	LTB4R2	1.083	0
DRD3	CXCR6	1.083	0
CCL25	KNG1	1.083	0
TACR1	AAK1	1.083	0
AHSG	ANO8	1.083	0
CXCL8	HTR5A	1.083	0
DRD3	RLN3	1.083	0
GNG8	P2RY12	1.083	0
ADRA1B	LPAR6	1.083	0
ANAPC2	NEK2	1.083	0
CCL25	CNR2	1.083	0
CXCL8	GNAT3	1.083	0
MTNR1A	CCL25	1.083	0
AMBN	SERPIND1	1.083	0
ADRA1B	F2RL3	1.083	0
OPRM1	CXCL3	1.083	0
DCK	PDE1A	1.083	0
OPRM1	OXER1	1.083	0
GATAD2A	HDAC10	1.083	0
GPR17	CCL28	1.083	0
DRD3	TAS2R8	1.083	0
DRD3	TAS2R41	1.083	0
TAS2R39	S1PR1	1.083	0
ADORA2B	FSHB	1.083	0
PCSK9	FGF23	1.083	0
CYB5R3	SERPINB3	1.083	0
TACR1	CTTN	1.083	0
GPR17	PNOC	1.083	0
TAS2R39	DRD2	1.083	0
TRAPPC1	FUCA1	1.083	0
TACR1	PIK3R3	1.083	0
CYB5R3	AGA	1.083	0
GATAD2A	HDAC6	1.083	0
PSMA8	TP73	1.083	0
GPR17	FFAR3	1.083	0
HCAR2	PSAP	1.083	0
AHSG	WFS1	1.083	0
GPR17	S1PR3	1.083	0
GPR15	PTGER2	1.083	0
GPR15	PTH1R	1.083	0
PSMA8	PLK1	1.083	0
PSMA8	CDC25A	1.083	0
AHSG	TEX264	1.083	0
GNG8	AKT3	1.083	0
CXCL8	GNB5	1.083	0
CYP2D6	UGT1A6	1.083	0
PSMA8	TNFSF11	1.083	0
GPR15	RAMP2	1.083	0
GPR17	CXCL1	1.083	0
AHSG	CKAP4	1.083	0
VEGFB	A1BG	1.083	0
TAS2R39	HCAR2	1.083	0
ANAPC2	TRAIP	1.083	0
TAS2R39	C5AR1	1.083	0
VEGFB	CLU	1.083	0
GATAD2A	HDAC11	1.083	0
GPR17	GALR3	1.083	0
CYB5R3	ORM2	1.083	0
TACR1	NECAP2	1.083	0
AMBN	SERPINC1	1.083	0
CXCL8	GABBR2	1.083	0
TAS2R39	CHRM2	1.083	0
C8A	PPIF	1.083	0
AHSG	FAM49B	1.083	0
ADORA2B	CGA	1.083	0
CCL25	GABBR1	1.083	0
CXCL8	TAS2R7	1.083	0
GPR17	CORT	1.083	0
GPR17	PIK3R1	1.083	0
CYB5R3	ELANE	1.083	0
TAS2R39	DRD3	1.083	0
TRAPPC1	FRK	1.083	0
GNG8	GIP	1.083	0
GPR17	CCL19	1.083	0
SERPINB3	MAN2B1	1.083	0
CXCL8	TAS2R39	1.083	0
TACR1	PIK3CA	1.083	0
MTNR1A	CCL21	1.083	0
CYB5R3	AZU1	1.083	0
AMBN	IGFBP7	1.083	0
GPR17	TAS2R60	1.083	0
GPR17	TAS2R46	1.083	0
CXCL8	HTR1D	1.083	0
GPR17	FPR3	1.083	0
HCAR2	HTR1E	1.083	0
GPR17	UTS2B	1.083	0
ANAPC7	NFKB1	1.083	0
DRD3	GPR183	1.083	0
CYB5R3	IST1	1.083	0
NTSR2	BDKRB1	1.083	0
VEGFB	ORM1	1.083	0
TBXA2R	HCRT	1.083	0
PTK6	CCND3	1.083	0
PTK6	ELMO2	1.083	0
AMBN	CP	1.083	0
TACR1	DNM2	1.083	0
CHRM1	LPAR4	1.083	0
GPR17	SAA1	1.083	0
TBXA2R	OXT	1.083	0
GPR17	C5AR1	1.083	0
GPR17	S1PR2	1.083	0
VEGFB	FGA	1.083	0
PPP2R1B	CD86	1.083	0
TACR1	ARPC3	1.083	0
CXCL8	RXFP4	1.083	0
MTNR1A	HCAR2	1.083	0
DCK	CECR1	1.083	0
CCL25	HCAR3	1.083	0
TACR1	VAMP3	1.083	0
CYB5R3	RNASE2	1.083	0
GPR17	RLN3	1.083	0
GPR17	PROKR2	1.083	0
CCL25	TAS2R38	1.083	0
AMBN	C4A	1.083	0
TACR1	HGS	1.083	0
CXCL8	TAS2R40	1.083	0
CCL25	HTR1F	1.083	0
GPR17	PPY	1.083	0
CCL25	MTNR1B	1.083	0
DAG1	PRKCD	1.083	0
DAG1	PAK4	1.083	0
SREBF2	RAN	1.083	0
DAG1	PRKCB	1.083	0
PCSK9	CHRDL1	1.083	0
APLN	PTGDR2	1.083	0
TSHR	GIP	1.083	0
APLN	ANXA1	1.083	0
APLN	S1PR5	1.083	0
GPR17	TAS2R3	1.083	0
APLN	S1PR3	1.083	0
APLN	HTR1E	1.083	0
COMMD5	UBA3	1.083	0
TACR1	GNRH2	1.083	0
VEGFB	ORM2	1.083	0
PTK6	ELMO1	1.083	0
CCL25	DRD2	1.083	0
TSHR	RAMP1	1.083	0
CSF2RA	PIK3R3	1.083	0
CCL25	NPBWR1	1.083	0
ADRA1B	MLN	1.083	0
CXCL8	ADCY2	1.083	0
CCL25	GABBR2	1.083	0
AMBN	NUCB1	1.083	0
MYH10	CDKN1B	1.083	0
CSF2RA	SOS1	1.083	0
TACR1	CLTA	1.083	0
DRD3	TAS2R14	1.083	0
GATAD2A	HDAC8	1.083	0
SSNA1	HSP90AA1	1.083	0
ADRA1B	CYSLTR1	1.083	0
CYB5R3	HEXB	1.083	0
MTNR1A	TAS2R4	1.083	0
AHSG	CHGB	1.083	0
AHSG	CHRDL1	1.083	0
SEC13	HLA-A	1.083	0
CYB5R3	HRNR	1.083	0
CXCL8	TAS2R5	1.083	0
DNM2	TACR1	1.083	0
CYB5R3	HEBP2	1.083	0
DRD3	TAS2R43	1.083	0
DRD3	CCL20	1.083	0
CCL25	ADRA2C	1.083	0
CXCL8	TAS2R43	1.083	0
DRD3	CXCL16	1.083	0
SSNA1	NEK2	1.083	0
TACR1	CLTCL1	1.083	0
GPR17	PF4	1.083	0
ZNF830	POLK	1.083	0
GPR17	NPW	1.083	0
TRAPPC1	MAN2B1	1.083	0
GPR17	HCRT	1.083	0
GPR17	GNB1	1.083	0
TACR1	ARPC1A	1.083	0
CCL25	GPR17	1.083	0
GNG8	GPR55	1.083	0
ADORA2B	GPR176	1.083	0
GPR17	UTS2R	1.083	0
CLTCL1	AGTR1	1.083	0
CSF2RA	NRAS	1.083	0
PPP2R1B	MARK3	1.083	0
CYB5R3	LYZ	1.083	0
CYB5R3	CREG1	1.083	0
ASB17	NAE1	1.083	0
CXCL8	TAS2R30	1.083	0
CYB5R3	ARSB	1.083	0
ESR1	HIST1H2BJ	1.083	0
RAB5B	AGTR1	1.083	0
ASB17	UBA3	1.083	0
RAB5B	CHRM2	1.083	0
TACR1	PACSIN2	1.083	0
CCL25	HTR1B	1.083	0
TACR1	EPN1	1.083	0
ASB17	TRAIP	1.083	0
ESR1	POLR2J	1.083	0
TACR1	EDN2	1.083	0
AHSG	PRKCSH	1.083	0
CXCL8	GNGT2	1.083	0
ADRA1B	GPR68	1.083	0
TACR1	F2	1.083	0
CYB5R3	C6orf120	1.083	0
ESR1	MOV10	1.083	0
PPP2R1B	CD80	1.083	0
CHRM1	DAG1	1.083	0
HCAR2	S1PR3	1.083	0
GPR17	F2RL3	1.083	0
CXCL13	BDKRB1	1.083	0
OPRM1	INSL5	1.083	0
OPRM1	CCL1	1.083	0
OPRM1	SAA1	1.083	0
PAK3	RAPSN	1.083	0
GPR15	ADRB1	1.083	0
ADORA2B	GPHB5	1.083	0
PAK3	CD80	1.083	0
DRD3	S1PR3	1.083	0
COL23A1	PPIB	1.083	0
CXCL13	GABBR1	1.083	0
PAK3	CHRNA1	1.083	0
ADCY6	GRM6	1.083	0
HCAR2	TAS2R60	1.083	0
SPHK1	CCT8	1.083	0
ESR1	HIST1H2AJ	1.083	0
OPRM1	C3AR1	1.083	0
ADCY6	GPER1	1.083	0
PCSK9	RCN1	1.083	0
ESR1	POLR2L	1.083	0
PAK3	CD86	1.083	0
HSPD1	CHCHD5	1.083	0
COL23A1	P4HB	1.083	0
ESR1	H2AFJ	1.083	0
CXCL8	TAS1R1	1.083	0
OPRM1	TAS2R50	1.083	0
CXCL13	HTR1A	1.083	0
PAK3	CD28	1.083	0
CXCL8	GNA14	1.083	0
OPRM1	TAS2R19	1.083	0
AMBN	APOL1	1.083	0
TACR1	TF	1.083	0
CYB5R3	CCT8	1.083	0
GPR15	HRH2	1.083	0
CXCL13	HRH4	1.083	0
CXCL8	TAS2R8	1.083	0
GPR15	RAMP1	1.083	0
CXCL8	GALR1	1.083	0
GPR17	PROK1	1.083	0
TRIM71	UBA3	1.083	0
GNG8	S1PR4	1.083	0
GPR15	ADRB3	1.083	0
GPR17	BDKRB2	1.083	0
MTNR1A	CXCR1	1.083	0
ESR1	HIST1H2AD	1.083	0
ADCY6	C5AR1	1.083	0
CHRM1	LPAR6	1.083	0
CHRM1	LAMA5	1.083	0
GPR15	ADORA2B	1.083	0
SEC13	GRIA1	1.083	0
PAK3	LCP2	1.083	0
ESR1	HIST1H2BM	1.083	0
CHRM1	F2RL3	1.083	0
GPR15	MC2R	1.083	0
DRD3	TAS2R46	1.083	0
GPR17	TAS2R38	1.083	0
TACR1	XCR1	1.083	0
PCSK9	MFGE8	1.083	0
CXCL8	TAS2R20	1.083	0
GPR15	GHRHR	1.083	0
CXCL8	HEBP1	1.083	0
CHRM1	NMB	1.083	0
GPR15	ADCY1	1.083	0
CXCL8	HRH3	1.083	0
OPRM1	CCL27	1.083	0
GPR15	ADRB2	1.083	0
SERPINB3	CYB5R3	1.083	0
GPR17	TAS1R3	1.083	0
CXCL8	PNOC	1.083	0
MTNR1A	TAS2R42	1.083	0
CXCL8	ADCY1	1.083	0
OPRM1	TAS2R3	1.083	0
CHRM1	GPR65	1.083	0
GPR17	NPFFR1	1.083	0
OPRM1	CCL16	1.083	0
OPRM1	TAS2R42	1.083	0
DRD3	PF4	1.083	0
OPRM1	CCR9	1.083	0
OPRM1	TAS2R31	1.083	0
TRAPPC1	ACTR2	1.083	0
CXCL8	GALR3	1.083	0
OPRM1	PTGDR2	1.083	0
CXCL8	GNG13	1.083	0
ADCY6	S1PR1	1.083	0
OPRM1	CCL13	1.083	0
PCSK9	QSOX1	1.083	0
CHRM1	CCR3	1.083	0
PCSK9	MGAT4A	1.083	0
TRAPPC1	S100A7	1.083	0
TACR1	AP2M1	1.083	0
GPR15	RAMP3	1.083	0
DRD3	PSAP	1.083	0
PAK3	LAMA1	1.083	0
CXCL8	TAS1R2	1.083	0
GPR17	TAS2R8	1.083	0
OPRM1	CCL25	1.083	0
OPRM1	CXCL6	1.083	0
TAS2R13	BDKRB1	1.083	0
OPRM1	RXFP3	1.083	0
DRD3	TAS2R60	1.083	0
CXCL13	ADRA2B	1.083	0
OPRM1	CCR10	1.083	0
OPRM1	PPBP	1.083	0
TACR1	DNAJC6	1.083	0
DRD3	ANXA1	1.083	0
OPRM1	TAS2R5	1.083	0
GNG8	LHCGR	1.083	0
TACR1	SCARB2	1.083	0
GPR15	CALCRL	1.083	0
CXCL8	TAS2R13	1.083	0
SPHK1	RASA1	1.083	0
CXCL8	GNG4	1.083	0
OPRM1	TAS2R1	1.083	0
GPR15	HTR4	1.083	0
GPR15	HTR6	1.083	0
OTOA	ALPL	1.083	0
CXCL8	TAS2R16	1.083	0
TRAPPC1	HRNR	1.083	0
CXCL8	TAS2R3	1.083	0
GTF2E1	NR3C1	1.083	0
HCAR2	RLN3	1.083	0
VEGFB	APP	1.083	0
CXCL8	TAS2R31	1.083	0
CXCL13	CASR	1.083	0
ADORA2B	GPR27	1.083	0
CXCL8	TAS1R3	1.083	0
HCAR2	NPY2R	1.083	0
AHSG	TOR4A	1.083	0
C8A	SPG7	1.083	0
AMBN	APP	1.083	0
AHSG	SHISA5	1.083	0
CXCL13	OPRK1	1.083	0
GPR17	PMCH	1.083	0
PAK3	JUP	1.083	0
CXCL13	NPBWR1	1.083	0
CHRM1	GPR68	1.083	0
GPR17	GAST	1.083	0
CCL25	HTR1A	1.083	0
PAK3	DAG1	1.083	0
HCAR2	CORT	1.083	0
CYB5R3	HMHA1	1.083	0
PCSK9	VCAN	1.083	0
TAS2R39	PTGDR2	1.083	0
CXCL8	GNG12	1.083	0
ADORA2B	ADM2	1.083	0
AHSG	PENK	1.083	0
TAS2R39	CXCR4	1.083	0
CXCL8	GALR2	1.083	0
ESR1	HIST1H2BL	1.083	0
ADCY6	S1PR3	1.083	0
TACR1	CD3D	1.083	0
HCAR2	AGTR2	1.083	0
CXCL13	GPER1	1.083	0
AMBN	TF	1.083	0
AHSG	MEN1	1.083	0
GPR17	PLCB3	1.083	0
TAS2R39	AGTR2	1.083	0
TACR1	SAA1	1.083	0
TAS2R39	CNR1	1.083	0
HCAR2	CXCR6	1.083	0
GPR17	GNRHR	1.083	0
HCAR2	PENK	1.083	0
TAS2R39	S1PR5	1.083	0
AHSG	TMEM132A	1.083	0
TAS2R39	ADORA3	1.083	0
CXCL13	ADCY1	1.083	0
GPR17	OXTR	1.083	0
CXCL13	CHRM4	1.083	0
VEGFB	OLA1	1.083	0
CXCL13	HRH3	1.083	0
VEGFB	SERPINA1	1.083	0
TAS2R39	ANXA1	1.083	0
VEGFB	HRG	1.083	0
AHSG	NUCB1	1.083	0
TACR1	M6PR	1.083	0
GPR15	HTR7	1.083	0
ASB17	RBCK1	1.083	0
CXCL8	GPR37L1	1.083	0
ADORA2B	GPR20	1.083	0
CSF2RA	STAT2	1.083	0
CCL25	ADORA1	1.083	0
OTOA	FCGR3B	1.083	0
PCSK9	PRKCSH	1.083	0
PAK3	LAMA3	1.083	0
CCL25	BDKRB1	1.083	0
CSF2RA	YWHAZ	1.083	0
AMBN	APOE	1.083	0
AMBN	APOA2	1.083	0
CXCL8	GNG3	1.083	0
CSF2RA	GAB2	1.083	0
SERPINB3	NAPRT	1.083	0
CXCL8	TAS2R41	1.083	0
TACR1	EPS15	1.083	0
PSMA8	TNF	1.083	0
CXCL13	HTR1B	1.083	0
GPR17	TAS2R9	1.083	0
TAS2R39	GABBR2	1.083	0
ADCY6	GPR18	1.083	0
CXCL8	MTG1	1.083	0
ADCY6	S1PR4	1.083	0
CXCL13	GALR3	1.083	0
GPR15	PTH2R	1.083	0
TACR1	TRIO	1.083	0
GPR17	CNR2	1.083	0
ADCY6	S1PR5	1.083	0
ADCY6	PTGDR2	1.083	0
AMBN	C3	1.083	0
AMBN	SERPINA1	1.083	0
AMBN	APLP2	1.083	0
GPR17	ADCY7	1.083	0
AHSG	RGMA	1.083	0
SSNA1	CDK11A	1.083	0
TAS2R39	GNAI2	1.083	0
CXCL13	DRD2	1.083	0
CXCL8	TAS2R60	1.083	0
AHSG	APOOL	1.083	0
CXCL13	ADRA2C	1.083	0
GPR17	TAC3	1.083	0
CYB5R3	MNDA	1.083	0
OPRM1	RXFP4	1.083	0
GPR17	GNG2	1.083	0
CXCL8	TAS2R9	1.083	0
GPR17	FFAR4	1.083	0
OPRM1	TAS2R40	1.083	0
SSNA1	CSNK1E	1.083	0
PSMA8	TNFSF13B	1.083	0
CCL25	OPRM1	1.083	0
TAS2R39	GPR55	1.083	0
PAK3	LAMA4	1.083	0
CSF2RA	SFTA3	1.083	0
TAS2R39	AGT	1.083	0
GPR17	TAS2R20	1.083	0
PSMA8	ODC1	1.083	0
CCL25	ADRA2A	1.083	0
CXCL8	TAS2R46	1.083	0
PCSK9	AP2B1	1.083	0
NTSR2	PIK3CA	1.083	0
TBXA2R	GRP	1.083	0
GOLM1	PCSK9	1.083	0
GOLM1	SERPIND1	1.083	0
CCL28	HRH4	1.083	0
HINT1	HDAC2	1.083	0
TAS2R31	MTNR1B	1.083	0
GOLM1	NUCB1	1.083	0
UBA3	DCAF4	1.083	0
TAS2R31	HTR1E	1.083	0
ITPR1	CBLB	1.083	0
TBXA2R	QRFPR	1.083	0
ADRA1B	GNRH2	1.083	0
TBXA2R	NPFF	1.083	0
UBA3	TRIM21	1.083	0
ADRA1B	LPAR4	1.083	0
TBXA2R	KALRN	1.083	0
TAS2R31	CHRM4	1.083	0
ADCY6	S1PR2	1.083	0
HINT1	HDAC3	1.083	0
TAS2R31	ADCY1	1.083	0
HINT1	HDAC8	1.083	0
TAS2R31	OPRM1	1.083	0
ESR1	GTF2F2	1.083	0
TAS2R31	HTR1F	1.083	0
GPR15	MC5R	1.083	0
MTNR1A	CHRM4	1.083	0
ADCY6	RAMP1	1.083	0
ADCY6	TAS2R38	1.083	0
ADRB2	FSHB	1.083	0
UBA3	FBXL20	1.083	0
HCAR2	HEBP1	1.083	0
GOLM1	ITIH2	1.083	0
TBXA2R	GPR143	1.083	0
GPR55	CX3CL1	1.083	0
ZWILCH	CDC42	1.083	0
GOLM1	IGFBP7	1.083	0
TAS2R19	ADRA2C	1.083	0
TAS2R19	DRD2	1.083	0
TAS2R31	GPER1	1.083	0
MTNR1A	CCR4	1.083	0
PCSK9	KTN1	1.083	0
TBXA2R	PROK2	1.083	0
GPR55	GNG13	1.083	0
GOLM1	FGF23	1.083	0
TACR1	CLTC	1.083	0
UBA3	SH3RF1	1.083	0
TAS2R31	APP	1.083	0
AHSG	VTI1B	1.083	0
UBA3	COMMD4	1.083	0
CCL28	P2RY12	1.083	0
TBXA2R	GNRH2	1.083	0
TAS2R31	OPRD1	1.083	0
UBA3	SOCS2	1.083	0
GOLM1	FGA	1.083	0
UBA3	FBXW4	1.083	0
ADRA1B	NMUR2	1.083	0
UBA3	FBXO6	1.083	0
PAK2	LAMA2	1.083	0
ESR1	HIST1H2BK	1.083	0
ADORA2B	PTH2	1.083	0
GPR17	GNG10	1.083	0
HCAR2	P2RY4	1.083	0
GOLM1	APOB	1.083	0
CEP131	CDK1	1.083	0
CCL28	AGT	1.083	0
TAS2R31	APLNR	1.083	0
ADORA2B	TSHB	1.083	0
UBC	TF	1.083	0
ITPR1	IGHV3-11	1.083	0
TACR1	AP2S1	1.083	0
HCAR2	GPR37L1	1.083	0
CYB5R3	PRTN3	1.083	0
APLN	DRD4	1.083	0
CEP131	CDK11B	1.083	0
MTNR1A	ACKR3	1.083	0
TACR1	GNG8	1.083	0
SCG2	FGF23	1.083	0
NT5M	ATIC	1.083	0
RAB6A	DCTN3	1.083	0
HCAR2	PPY	1.083	0
ADRA1B	FFAR3	1.083	0
CCT8	CYB5R3	1.083	0
CCT8	MAN2B1	1.083	0
APLN	C3	1.083	0
APLN	HRH4	1.083	0
PCSK9	GOLM1	1.083	0
GOLM1	P4HB	1.083	0
CYB5R3	DYNC1H1	1.083	0
TAS2R31	S1PR4	1.083	0
APLN	GNAI2	1.083	0
SEC13	HLA-DRB1	1.083	0
TAS2R31	NPY2R	1.083	0
GRM4	S1PR2	1.083	0
ADRA1B	PROKR2	1.083	0
TAS2R31	HCAR3	1.083	0
PCSK9	LGALS1	1.083	0
TACR1	PACSIN1	1.083	0
TACR1	SNX9	1.083	0
TAS2R31	GALR3	1.083	0
TBL1XR1	NR1H3	1.083	0
CXCL8	NMUR1	1.083	0
TAS2R13	HCAR2	1.083	0
HINT1	HDAC11	1.083	0
CXCL8	INSL5	1.083	0
TAS2R31	GPR18	1.083	0
TAS2R14	C5	1.083	0
JAK3	UGCG	1.083	0
APLN	C5AR1	1.083	0
TAS2R31	FPR2	1.083	0
PACSIN3	TFRC	1.083	0
GPR17	TRHR	1.083	0
ITPR1	IGLL5	1.083	0
SEC13	HLA-DQA1	1.083	0
TAS2R14	S1PR3	1.083	0
CHRM1	UTRN	1.083	0
TAS2R31	DRD4	1.083	0
TAS2R31	HTR1D	1.083	0
TAS2R19	S1PR1	1.083	0
TMEM216	CSNK1E	1.083	0
TAS2R19	CNR1	1.083	0
FGA	AGK	1.083	0
GPR17	FPR2	1.083	0
GTPBP2	SERPINA1	1.083	0
GPR55	C5	1.083	0
RILP	HLA-DQA1	1.083	0
TACR1	VAMP8	1.083	0
CHRM1	GPR4	1.083	0
FGA	VEGFB	1.083	0
ADRB2	OCRL	1.083	0
FGA	CLCN6	1.083	0
FGA	VEGFC	1.083	0
TAS2R31	CHRM2	1.083	0
TAS2R31	ANXA1	1.083	0
TMEM216	PLK1	1.083	0
TAS2R31	GNAI2	1.083	0
FGA	CRK	1.083	0
PAK2	CHRM1	1.083	0
ADRB2	TRIP10	1.083	0
EPS15L1	CHRM2	1.083	0
GORASP1	GRIA1	1.083	0
GPR55	APP	1.083	0
ADRB2	SYT11	1.083	0
GPR55	RXFP4	1.083	0
TBXA2R	KISS1R	1.083	0
FGA	ZC3HAV1	1.083	0
TAS2R31	CXCR4	1.083	0
FGA	SRGN	1.083	0
TACR1	OCRL	1.083	0
UBA3	COMMD7	1.083	0
EPS15L1	APOB	1.083	0
UBA3	FBXO27	1.083	0
TACR1	PROK1	1.083	0
ADRB2	GPHA2	1.083	0
UBA3	FBXO44	1.083	0
FGA	CHRDL1	1.083	0
TMEM216	NEK2	1.083	0
TACR1	FFAR1	1.083	0
DRD3	TAS2R31	1.083	0
FGA	GAS6	1.083	0
PAK2	LAMA5	1.083	0
TAS2R31	GPR55	1.083	0
UBA3	SPSB3	1.083	0
MTNR1A	NMUR2	1.083	0
GPR55	TAS2R20	1.083	0
DRD3	TAS2R50	1.083	0
GPR55	GNG4	1.083	0
TAS2R31	DRD3	1.083	0
TAS2R31	NPBWR1	1.083	0
UBA3	SPSB4	1.083	0
PAK2	UBC	1.083	0
FGA	ANO8	1.083	0
GPR55	CXCL11	1.083	0
GORASP1	SERPINA1	1.083	0
TACR1	UBA52	1.083	0
UBA3	DCAF16	1.083	0
TAS2R31	FPR1	1.083	0
FGA	AKAP9	1.083	0
DRD3	CCL25	1.083	0
ABLIM2	PTK2	1.083	0
GPR17	DRD3	1.083	0
EPS15L1	LRP2	1.083	0
TACR1	SYT8	1.083	0
TAS2R31	ADRA2B	1.083	0
TACR1	CD3G	1.083	0
TRAPPC1	TTR	1.083	0
TMEM216	CSNK1D	1.083	0
TBXA2R	TRH	1.083	0
ADCY6	GPR55	1.083	0
CCL28	FPR1	1.083	0
MAP2K1	KDM7A	1.083	0
PTH	GPBAR1	1.083	0
TBXA2R	TRIO	1.083	0
TAS2R19	NPBWR1	1.083	0
MTNR1A	CXCL3	1.083	0
TBXA2R	NMS	1.083	0
CHRM1	XCL2	1.083	0
TAS2R19	KNG1	1.083	0
DRD3	TAS2R4	1.083	0
ADRA1B	FFAR2	1.083	0
TBXA2R	AVPR1B	1.083	0
HINT1	CHD4	1.083	0
TAS2R19	AGTR2	1.083	0
PAK2	KDR	1.083	0
TACR1	AP2A2	1.083	0
GPR17	CXCL16	1.083	0
ESR1	POLR2I	1.083	0
UBA3	FBXO15	1.083	0
TACR1	TFRC	1.083	0
TRAPPC1	MPO	1.083	0
TAS2R31	C3	1.083	0
TAS2R31	CXCL8	1.083	0
GPR17	HTR2B	1.083	0
GPR17	OXT	1.083	0
IL12A	CANX	1.083	0
ADRB2	REPS1	1.083	0
GPR17	MLNR	1.083	0
ESR1	TNRC6C	1.083	0
TAS2R19	ANXA1	1.083	0
GPR55	TAS2R10	1.083	0
GPR17	PYY	1.083	0
TACR1	EPS15L1	1.083	0
TMEM216	HSP90AA1	1.083	0
TAS2R19	PTGDR2	1.083	0
TAS2R19	GABBR2	1.083	0
EPS15L1	TACR1	1.083	0
TMEM216	PRKACA	1.083	0
TAS2R31	HTR5A	1.083	0
DRD3	CXCL6	1.083	0
ESR1	HIST1H2BH	1.083	0
GPR55	ADCY5	1.083	0
TAS2R31	MTNR1A	1.083	0
DRD3	SAA1	1.083	0
CCL28	TAS2R38	1.083	0
ADRB2	VAMP7	1.083	0
TAS2R31	HRH4	1.083	0
PAK2	LAMA1	1.083	0
CYB5R3	DSN1	1.083	0
NTSR2	LTB4R2	1.083	0
PAK2	CHRNA1	1.083	0
APLN	GRM6	1.083	0
TACR1	GNG11	1.083	0
TBXA2R	LPAR2	1.083	0
APLN	GABBR2	1.083	0
APLN	C5	1.083	0
TBXA2R	PROK1	1.083	0
APLN	CHRM4	1.083	0
TAS2R14	HTR1B	1.083	0
POLD4	PARP2	1.083	0
INPP5D	IL5RA	1.083	0
TRAPPC1	DPP7	1.083	0
APLN	S1PR2	1.083	0
STOM	LILRB2	1.083	0
HCAR2	S1PR1	1.083	0
PTK6	BTC	1.083	0
FLG2	ALDOA	1.083	0
HCAR2	TAS2R20	1.083	0
PTK6	CCND2	1.083	0
PAK2	PLCG2	1.083	0
AMBN	APOA1	1.083	0
CCL25	DRD4	1.083	0
CXCL8	HTR1F	1.083	0
CCL25	CASR	1.083	0
LAMA1	PAK7	1.083	0
FLG2	LTA4H	1.083	0
CCL25	APLNR	1.083	0
HCAR2	C5	1.083	0
APLN	FPR1	1.083	0
CCT8	SPHK1	1.083	0
CLTCL1	AVPR2	1.083	0
FLG2	CTSH	1.083	0
ITPR1	CD79B	1.083	0
PACSIN3	ACTR3	1.083	0
REPS1	ADRB2	1.083	0
POLD4	CDK7	1.083	0
TBXA2R	NPFFR1	1.083	0
CXCL8	RXFP3	1.083	0
TBXA2R	FFAR1	1.083	0
REPS1	LRP2	1.083	0
HCAR2	HTR1B	1.083	0
SERPINB3	PYGB	1.083	0
FLG2	HBB	1.083	0
FLG2	MMP9	1.083	0
AMBN	P4HB	1.083	0
BLOC1S3	TFRC	1.083	0
APLN	HCAR2	1.083	0
TACR1	CBL	1.083	0
APLN	TAS2R38	1.083	0
MAP2K1	FAM114A2	1.083	0
SSNA1	PLK4	1.083	0
APLN	MTNR1B	1.083	0
CLTCL1	TACR1	1.083	0
TSHR	RAMP3	1.083	0
APLN	ADORA3	1.083	0
CXCL8	TAS2R4	1.083	0
APLN	CHRM2	1.083	0
FLG2	CHIT1	1.083	0
DAG1	CHRM1	1.083	0
DAG1	PAK7	1.083	0
GPR17	LPAR2	1.083	0
CCL25	AGT	1.083	0
CXCL8	TAS2R10	1.083	0
STOM	GAA	1.083	0
CCL25	HRH4	1.083	0
MTNR1A	CXCL6	1.083	0
CCL25	ADRA2B	1.083	0
CTSW	ITIH3	1.083	0
NTSR2	FFAR1	1.083	0
CXCL8	NPW	1.083	0
KCNQ3	SPTBN5	1.083	0
CCL25	GPER1	1.083	0
GPR17	TAS2R16	1.083	0
CXCL13	ADORA1	1.083	0
TRIP12	TRAIP	1.083	0
CCL25	APP	1.083	0
TBXA2R	UTS2R	1.083	0
ADRA1B	CCR3	1.083	0
GPR17	GPRC6A	1.083	0
PAK2	UBA52	1.083	0
CXCL13	ADRA2A	1.083	0
TACR1	AGT	1.083	0
CTSW	ITIH4	1.083	0
APLN	S1PR4	1.083	0
ADRA1B	BDKRB1	1.083	0
CDC25A	USP17L11	1.083	0
CDC25A	USP17L1P	1.083	0
CCL25	HRH3	1.083	0
GNG8	GPR18	1.083	0
CXCL8	RLN3	1.083	0
CHRM1	LTB4R	1.083	0
GPR17	ADRA1A	1.083	0
CXCL8	NMUR2	1.083	0
TBXA2R	GPR17	1.083	0
CCL25	NPY1R	1.083	0
NECAP2	APOB	1.083	0
LPCAT1	FPR1	1.083	0
ADRA1B	FFAR1	1.083	0
CCL25	GALR3	1.083	0
CCL25	OPRK1	1.083	0
TBXA2R	LPAR5	1.083	0
DAG1	PRKCA	1.083	0
IGF2	OLA1	1.083	0
GPR17	AVPR1A	1.083	0
CCL25	CHRM4	1.083	0
NTSR2	ANXA1	1.083	0
NTSR2	LPAR4	1.083	0
ADORA2B	GPHA2	1.083	0
APLN	GPR18	1.083	0
DAG1	PAK3	1.083	0
CXCL8	OXER1	1.083	0
APLN	HTR1D	1.083	0
CCL25	ADCY1	1.083	0
APLN	FPR2	1.083	0
GPR17	TAS2R41	1.083	0
TBXA2R	UTS2B	1.083	0
HCAR2	GPR17	1.083	0
CXCL8	TAS2R50	1.083	0
CXCL13	GABBR2	1.083	0
TAS2R14	S1PR2	1.083	0
HCAR2	TAS2R9	1.083	0
NECAP2	AGTR1	1.083	0
PAK2	UBB	1.083	0
UBC	AMACR	1.083	0
CYB5R3	S100A7	1.083	0
CYB5R3	FUCA2	1.083	0
MTNR1A	CCL5	1.083	0
CCT8	GRN	1.083	0
CYB5R3	RNASE3	1.083	0
UBC	MAP2K4	1.083	0
GPR17	CCL13	1.083	0
GPR17	GALR2	1.083	0
TRAPPC2L	GRIA1	1.083	0
HCAR2	NMU	1.083	0
CYB5R3	CTSG	1.083	0
NECAP2	CHRM2	1.083	0
HCAR2	GABBR2	1.083	0
CCL28	GPR55	1.083	0
GPR17	TAS2R43	1.083	0
CYB5R3	STK11IP	1.083	0
ITPR1	CD79A	1.083	0
CXCL8	NMS	1.083	0
HCAR2	CCR8	1.083	0
CLTCL1	ADRB2	1.083	0
NECAP2	CFTR	1.083	0
CCT8	ORM2	1.083	0
FLG2	ORM1	1.083	0
CYB5R3	BPI	1.083	0
HTR4	GPR32	1.083	0
TACR1	GAK	1.083	0
ADRA1B	LPAR5	1.083	0
HCAR2	TAS2R16	1.083	0
CYB5R3	RETN	1.083	0
CYB5R3	PLAC8	1.083	0
TRAPPC1	SERPINA1	1.083	0
GPR17	HTR1D	1.083	0
TRAPPC2L	SERPINA1	1.083	0
CCL28	CHRM2	1.083	0
JAK3	LRPPRC	1.083	0
HCAR2	TAS2R41	1.083	0
APLN	CASR	1.083	0
TACR1	GPR65	1.083	0
ITPR1	EPOR	1.083	0
TACR1	VAMP7	1.083	0
TACR1	WNT5A	1.083	0
CCL28	GNAI2	1.083	0
HCAR2	TAS2R38	1.083	0
CYB5R3	FRK	1.083	0
ITPR1	ENSG00000254469	1.083	0
GPR17	ADCY3	1.083	0
CYB5R3	SDCBP	1.083	0
CCT8	TTR	1.083	0
UBC	FGF23	1.083	0
GPR17	PIK3R2	1.083	0
MTNR1A	TAS2R30	1.083	0
CYB5R3	FABP5	1.083	0
CLTCL1	CHRM2	1.083	0
TACR1	NECAP1	1.083	0
GPR17	CXCL2	1.083	0
GPR17	ADCY9	1.083	0
REPS1	TACR1	1.083	0
HTR4	INSL3	1.083	0
MTNR1A	C3	1.083	0
REPS1	APOB	1.083	0
PCSK9	TMEM132A	1.083	0
CLTCL1	TF	1.083	0
PCSK9	ANO8	1.083	0
GTPBP4	IMP3	1.083	0
HLA-DPA1	MT2A	1.083	0
GPR17	S1PR4	1.083	0
CHRM1	LAMB3	1.083	0
GPR17	GNG12	1.083	0
SCG2	NUCB1	1.083	0
HCAR2	HRH4	1.083	0
CHRM1	LAMC1	1.083	0
GNG8	GPBAR1	1.083	0
HCAR2	PMCH	1.083	0
TBXA2R	HCRTR2	1.083	0
SERPINB3	HMHA1	1.083	0
HCAR2	S1PR2	1.083	0
MTNR1A	CCR2	1.083	0
HCAR2	TAS2R13	1.083	0
GPR17	XCL2	1.083	0
MTNR1A	GPR31	1.083	0
GPR17	CCL16	1.083	0
GPR17	PIK3CA	1.083	0
GPR17	GCGR	1.083	0
REPS1	ACTR3	1.083	0
REPS1	ACTR2	1.083	0
GPR17	CCL20	1.083	0
HCAR2	HTR5A	1.083	0
GPR17	MTNR1A	1.083	0
GPR17	GNB3	1.083	0
NECAP2	ADRB2	1.083	0
HTR4	RLN3	1.083	0
HTR4	GPR15	1.083	0
MTNR1A	CXCR5	1.083	0
HTR4	GPR150	1.083	0
HCAR2	TAS2R43	1.083	0
HTR4	LHB	1.083	0
NECAP2	AVPR2	1.083	0
HCAR2	GPR37	1.083	0
NECAP2	TF	1.083	0
ADRA1B	F2RL1	1.083	0
KCNQ3	SPTA1	1.083	0
NECAP2	TACR1	1.083	0
CXCL8	GNG7	1.083	0
PAK2	CD86	1.083	0
PCSK9	LTBP1	1.083	0
REPS1	CHRM2	1.083	0
REPS1	TF	1.083	0
REPS1	AVPR2	1.083	0
REPS1	AGTR1	1.083	0
HCAR2	GABBR1	1.083	0
GPR17	TAS2R31	1.083	0
CCR3	ADRA2B	1.083	0
PSMD13	TNFSF13B	1.083	0
GRIA1	TRAPPC6A	1.083	0
GFRA2	PRKCA	1.083	0
TSPAN14	RAP1A	1.083	0
GFRA2	PIK3CD	1.083	0
CXCR5	HTR1B	1.083	0
GRK5	ANXA1	1.083	0
PSG6	TGFB1	1.083	0
TSPAN14	STK10	1.083	0
FXYD2	CREB1	1.083	0
PRKAG2	DYNLL1	1.083	0
PAK2	NRP1	1.083	0
MRPS33	TUFM	1.083	0
MAPKAPK3	TNRC6A	1.083	0
MAPKAPK3	NCK1	1.083	0
UBE2N	FBXO30	1.083	0
MAPKAPK3	MOV10	1.083	0
GRIA1	TRAPPC9	1.083	0
CXCR5	HTR1A	1.083	0
MAPKAPK3	HIST1H2BK	1.083	0
MAPKAPK3	NCK2	1.083	0
POU2F2	CDK7	1.083	0
DBH	LRTOMT	1.083	0
POU2F2	PHAX	1.083	0
CCR2	HTR1F	1.083	0
PIK3R1	UGCG	1.083	0
PRKAG2	LAMTOR4	1.083	0
TAS2R43	DRD4	1.083	0
TSPAN14	P2RX1	1.083	0
CCR2	HTR1B	1.083	0
PIK3R1	GCGR	1.083	0
CCR2	MTNR1A	1.083	0
TAS2R43	FPR2	1.083	0
UBE2N	BTBD6	1.083	0
TAS2R43	CXCL8	1.083	0
CCR2	MTNR1B	1.083	0
CCR2	BDKRB1	1.083	0
PAK2	CD80	1.083	0
WWP1	TRAIP	1.083	0
PRKAG2	ATG14	1.083	0
UBE2N	FBXO31	1.083	0
TAS2R43	HRH3	1.083	0
TAS2R43	GPER1	1.083	0
CXCR5	ADRA2A	1.083	0
GAK	AVPR2	1.083	0
CYSLTR2	APP	1.083	0
GRIA1	RAB1A	1.083	0
GAK	BLOC1S6	1.083	0
MAPKAPK3	HIST2H2BE	1.083	0
MAPKAPK3	H2BFS	1.083	0
MAPKAPK3	HIST1H2BN	1.083	0
MAPKAPK3	HIST2H2AC	1.083	0
GAK	FTL	1.083	0
CXCR5	ADORA1	1.083	0
UBE2N	FBXO17	1.083	0
MAPKAPK3	H2AFZ	1.083	0
GRIA1	CTSC	1.083	0
MED29	NCOA2	1.083	0
MAPKAPK3	HIST1H2BJ	1.083	0
MAPKAPK3	TNRC6B	1.083	0
MAPKAPK3	KDR	1.083	0
CXCR5	ADRA2B	1.083	0
MED29	THRAP3	1.083	0
MAPKAPK3	H2AFJ	1.083	0
MED29	RXRA	1.083	0
MAPKAPK3	TNRC6C	1.083	0
CXCR5	BDKRB1	1.083	0
CXCR5	HRH4	1.083	0
MED27	NCOA2	1.083	0
GRIA1	TRAPPC6B	1.083	0
MAPKAPK3	HIST1H2AJ	1.083	0
MAPKAPK3	HIST1H2BH	1.083	0
TSPAN14	SLCO4C1	1.083	0
GRIA1	TMED10	1.083	0
GRIA1	SEC22C	1.083	0
GRIA1	F5	1.083	0
GAK	CBL	1.083	0
UBE2N	OTUB2	1.083	0
MAPKAPK3	HIST1H2AD	1.083	0
HTR5A	TAS2R42	1.083	0
FXYD2	FOS	1.083	0
FXYD2	NFE2L2	1.083	0
GRIA1	CD59	1.083	0
FXYD2	JUN	1.083	0
MAPKAPK3	HIST1H2BM	1.083	0
MAPKAPK3	AGO3	1.083	0
MED27	PPARG	1.083	0
GRIA1	SEC24A	1.083	0
TAS2R43	HTR1D	1.083	0
CCR2	GABBR2	1.083	0
TAS2R43	NPY2R	1.083	0
PIK3R1	CHRM5	1.083	0
BIN1	TF	1.083	0
TSPAN14	GAA	1.083	0
TSPAN14	CKAP4	1.083	0
BIN1	AVPR2	1.083	0
GRK5	P2RY2	1.083	0
BIN1	ADRB2	1.083	0
GRK5	UTS2B	1.083	0
TSPAN14	ANO6	1.083	0
TSPAN14	CHRNB4	1.083	0
GRK5	HCRT	1.083	0
BIN1	DAB2	1.083	0
TAS2R43	AGT	1.083	0
GRK5	CYSLTR2	1.083	0
GRK5	P2RY10	1.083	0
GRK5	F2RL3	1.083	0
BIN1	CBL	1.083	0
GRK5	LPAR6	1.083	0
CXCR5	DRD3	1.083	0
TSPAN14	DNAJC5	1.083	0
CXCR5	DRD2	1.083	0
GRK5	KISS1	1.083	0
CXCR5	GABBR2	1.083	0
TSPAN14	DGAT1	1.083	0
CXCL2	DRD2	1.083	0
GRK5	NMU	1.083	0
TSPAN14	CD300A	1.083	0
GAK	ADRB2	1.083	0
GRK5	PROK1	1.083	0
GRK5	FFAR1	1.083	0
GAK	SH3D19	1.083	0
TSPAN14	ADAM8	1.083	0
BIN1	WNT5A	1.083	0
CXCR5	OPRL1	1.083	0
GRK5	LPAR5	1.083	0
TSPAN14	LAMTOR2	1.083	0
TSPAN14	HGSNAT	1.083	0
TSPAN14	TOM1	1.083	0
TSPAN14	MCEMP1	1.083	0
TSPAN14	ATP6AP2	1.083	0
SPCS3	GIP	1.083	0
TSPAN14	PLAUR	1.083	0
CXCR5	CNR1	1.083	0
TSPAN14	TNFRSF1B	1.083	0
BIN1	CFTR	1.083	0
BIN1	FZD4	1.083	0
CXCR6	CHRM2	1.083	0
CXCR6	DRD3	1.083	0
GRK5	CYSLTR1	1.083	0
CXCR6	HTR5A	1.083	0
CCR2	GALR3	1.083	0
CXCR6	AGTR2	1.083	0
CXCR6	CNR1	1.083	0
TAS2R43	GPR55	1.083	0
BIN1	M6PR	1.083	0
CXCR6	GRM6	1.083	0
PIK3R1	CHRM1	1.083	0
TAS2R43	GNAI2	1.083	0
HTR5A	PPY	1.083	0
PIK3R1	CHRM3	1.083	0
TAS2R43	ADRA2B	1.083	0
CCR2	GPER1	1.083	0
HTR5A	LPAR2	1.083	0
TAS2R43	S1PR4	1.083	0
GRK5	P2RY11	1.083	0
CXCR6	OPRL1	1.083	0
GRK5	GPR68	1.083	0
CXCR6	OPRD1	1.083	0
CXCR5	AGTR2	1.083	0
GRK5	MLN	1.083	0
CXCL2	NPY2R	1.083	0
CXCR5	HTR1E	1.083	0
CXCR6	TAS2R38	1.083	0
CXCR5	OPRD1	1.083	0
CXCR6	HTR1D	1.083	0
HTR5A	CCR8	1.083	0
CXCL2	HTR5A	1.083	0
CXCR6	HCAR2	1.083	0
CXCL2	HTR1E	1.083	0
CXCR5	HTR5A	1.083	0
CXCR6	HTR1E	1.083	0
CXCR6	S1PR3	1.083	0
CXCR6	MTNR1A	1.083	0
GRK5	NMB	1.083	0
GRK5	LPAR4	1.083	0
TSPAN14	PLAU	1.083	0
HTR5A	TAS2R19	1.083	0
TEX264	A1BG	1.083	0
TEX264	CLU	1.083	0
POU2F2	POLR2J	1.083	0
CALCB	HRH2	1.083	0
PPARG	MED27	1.083	0
CALCB	GPR39	1.083	0
PTGIR	MC4R	1.083	0
CALCB	ADCY1	1.083	0
CALCB	ADRB2	1.083	0
CALCB	TAAR1	1.083	0
MAPKAPK3	HIST1H2BD	1.083	0
CALCB	GCGR	1.083	0
ATP6V0D1	TF	1.083	0
POU2F2	POLR2L	1.083	0
CALCB	HTR4	1.083	0
EDNRA	GNRH2	1.083	0
POU2F2	TAF8	1.083	0
PPARG	MAF1	1.083	0
CALCB	AVPR2	1.083	0
CALCB	MC1R	1.083	0
CALCB	GPBAR1	1.083	0
CALCB	MC4R	1.083	0
PRKAG2	RB1CC1	1.083	0
CALCB	DRD1	1.083	0
UBE2N	LMO7	1.083	0
TSPAN14	COPB1	1.083	0
POU2F2	GTF2E2	1.083	0
EDNRA	LPAR3	1.083	0
PTGIR	GHRHR	1.083	0
TSPAN14	RAB37	1.083	0
TSPAN14	PGRMC1	1.083	0
TSPAN14	AP1M1	1.083	0
LYN	GH1	1.083	0
LYN	GH2	1.083	0
TSPAN14	LAIR1	1.083	0
PRKAG2	RRAGD	1.083	0
TSPAN14	SLC27A2	1.083	0
LYN	MTG1	1.083	0
PTGIR	GPBAR1	1.083	0
EDNRA	NMS	1.083	0
CALCB	HTR6	1.083	0
TSPAN14	SNAP23	1.083	0
TSPAN14	CLEC4C	1.083	0
PPARG	RBBP7	1.083	0
TAS2R43	DRD2	1.083	0
EDNRA	FFAR2	1.083	0
PRKAG2	LAMTOR2	1.083	0
HTR1A	LPAR1	1.083	0
CALCB	ADRB3	1.083	0
HTR1A	PTGDR2	1.083	0
HTR1A	CCL13	1.083	0
POU2F2	POLR2E	1.083	0
POU2F2	SNAPC1	1.083	0
EDNRA	HCRTR1	1.083	0
HTR1A	CXCL13	1.083	0
CALCB	GIP	1.083	0
PTGIR	PTH1R	1.083	0
HTR1A	CXCL10	1.083	0
PRCP	GAA	1.083	0
PTGIR	MC2R	1.083	0
POU2F2	POLR2B	1.083	0
CALCB	CRH	1.083	0
CALCB	MC5R	1.083	0
PRKAG2	RRAGC	1.083	0
HTR1A	CXCR3	1.083	0
PTGIR	HTR6	1.083	0
POU2F2	INTS8	1.083	0
CALCB	MC2R	1.083	0
PICALM	CFTR	1.083	0
PRCP	FPR1	1.083	0
UBE2N	FBXL8	1.083	0
PLXNA1	HSP90AB1	1.083	0
PLXNA1	HSP90AA1	1.083	0
POU2F2	POLR2K	1.083	0
EDNRA	FFAR3	1.083	0
PLXNA1	CDK5R1	1.083	0
EDNRA	LPAR5	1.083	0
PRCP	SLCO4C1	1.083	0
CALCB	ADORA2B	1.083	0
EDNRA	TAC3	1.083	0
CALCB	ADRB1	1.083	0
CALCB	GHRHR	1.083	0
CALCB	MC3R	1.083	0
MAPKAPK3	CBX6	1.083	0
MAPKAPK3	H2AFB1	1.083	0
MAPKAPK3	HIST1H2AC	1.083	0
CALCB	DRD5	1.083	0
CALCB	HTR7	1.083	0
POU2F2	RPAP2	1.083	0
POU2F2	INTS6	1.083	0
TEX264	VWF	1.083	0
POU2F2	INTS4	1.083	0
CXCR5	MTNR1B	1.083	0
TEX264	ORM1	1.083	0
CCNC	THRAP3	1.083	0
GAK	CD4	1.083	0
TEX264	ALDOA	1.083	0
GAK	TACR1	1.083	0
TEX264	SERPINA1	1.083	0
POU2F2	ZC3H8	1.083	0
TEX264	HRG	1.083	0
CXCR5	MTNR1A	1.083	0
GAK	LDLRAP1	1.083	0
CXCR5	HTR1F	1.083	0
POU2F2	ELL3	1.083	0
GRIA1	SEC22A	1.083	0
GRIA1	GORASP1	1.083	0
TEX264	ALB	1.083	0
TEX264	AHSG	1.083	0
TEX264	APP	1.083	0
TEX264	FGA	1.083	0
CXCR5	NPBWR1	1.083	0
TEX264	EGF	1.083	0
CXCR5	DRD4	1.083	0
CXCR5	GPER1	1.083	0
MED29	HDAC3	1.083	0
TEX264	SPARC	1.083	0
TEX264	TGFB1	1.083	0
TEX264	VEGFA	1.083	0
CXCR5	GALR3	1.083	0
GRIA1	SEC16B	1.083	0
GRIA1	USO1	1.083	0
GRIA1	TRAPPC10	1.083	0
VAMP2	AGTR1	1.083	0
TEX264	OLA1	1.083	0
TEX264	ORM2	1.083	0
VAMP2	APOB	1.083	0
CXCR5	HTR1D	1.083	0
CXCR5	ADRA2C	1.083	0
AP1G1	HLA-DQA1	1.083	0
CXCR5	KNG1	1.083	0
UBE2N	FBXL5	1.083	0
TEX264	A2M	1.083	0
GRIA1	RAB1B	1.083	0
MAPKAPK3	H2AFV	1.083	0
SEC24B	HLA-DRB1	1.083	0
ELMO2	PTK6	1.083	0
CBR3	PTGES3	1.083	0
ELMO2	FCGR2A	1.083	0
MAPKAPK3	AGO1	1.083	0
ELMO2	PAK1	1.083	0
ELMO2	FCGR3A	1.083	0
EDNRA	MCHR1	1.083	0
FBXO41	UBE2N	1.083	0
ELMO2	FCGR1A	1.083	0
EDNRA	GPR132	1.083	0
ATP5O	VDAC1	1.083	0
ELMO2	HSP90AA1	1.083	0
POU2F2	GTF2F2	1.083	0
POU2F2	ICE1	1.083	0
POU2F2	INTS3	1.083	0
VDAC3	IDE	1.083	0
PPARG	MED10	1.083	0
FBXO41	UBA3	1.083	0
FBXO41	RBCK1	1.083	0
FBXO41	NAE1	1.083	0
FBXO41	TRAIP	1.083	0
SEC24B	HLA-DQA1	1.083	0
MAPKAPK3	AGO4	1.083	0
EDNRA	LTB4R2	1.083	0
POU2F2	TAF6	1.083	0
EDNRA	SAA1	1.083	0
LY6E	ALPL	1.083	0
SEC24B	HLA-A	1.083	0
MAPKAPK3	HIST1H2BA	1.083	0
GFRA2	PIK3CB	1.083	0
MAPKAPK3	HIST1H2BO	1.083	0
GFRA2	PIK3CA	1.083	0
MAPKAPK3	HIST1H2BL	1.083	0
GFRA2	PTPN11	1.083	0
GFRA2	MAPK7	1.083	0
EDNRA	XCR1	1.083	0
UBE2N	WSB1	1.083	0
UBE2N	SPSB1	1.083	0
EDNRA	CHRM1	1.083	0
SEC24B	GRIA1	1.083	0
MAPKAPK3	HIST1H2BB	1.083	0
TAS2R43	HTR5A	1.083	0
TSPAN14	KCNAB2	1.083	0
UBE2Q1	RBCK1	1.083	0
HTR5A	GPR55	1.083	0
PDXK	FRK	1.083	0
ALDOA	GGH	1.083	0
ALDOA	FLG2	1.083	0
GCA	MAN2B1	1.083	0
ALDOA	OLFM4	1.083	0
PDXK	HPSE	1.083	0
HTR5A	RLN3	1.083	0
GCA	NAPRT	1.083	0
ALDOA	SCCPDH	1.083	0
GCA	GUSB	1.083	0
GCA	PLAC8	1.083	0
TAS2R43	CNR2	1.083	0
ALDOA	LYZ	1.083	0
GCA	DNAJC3	1.083	0
PDXK	FOLR3	1.083	0
GCA	PTGES2	1.083	0
UBE2N	FBXO6	1.083	0
HTR5A	CXCR6	1.083	0
GCA	IMPDH1	1.083	0
PDXK	OLFM4	1.083	0
GCA	GDI2	1.083	0
TAS2R43	ADRA2C	1.083	0
PIK3R1	FFAR1	1.083	0
TAS2R43	OPRK1	1.083	0
GPBAR1	RAMP2	1.083	0
HTR5A	S1PR3	1.083	0
PIK3R1	TACR2	1.083	0
CDK1	SDCCAG8	1.083	0
TAS2R43	OPRD1	1.083	0
HTR5A	TAS2R46	1.083	0
UBE2N	FBXO4	1.083	0
TAS2R43	GALR3	1.083	0
CDK1	POM121	1.083	0
TAS2R43	CHRM4	1.083	0
PDXK	LYZ	1.083	0
BAIAP2	FCGR2A	1.083	0
HTR5A	TAS2R60	1.083	0
UBE2N	FBXO41	1.083	0
HTR5A	PSAP	1.083	0
TAS2R43	S1PR2	1.083	0
GCA	DSN1	1.083	0
PDXK	CRISP3	1.083	0
GCA	CCT8	1.083	0
ALDOA	FAM49B	1.083	0
HTR1A	TAS2R8	1.083	0
ALDOA	GTPBP2	1.083	0
GCA	ORM2	1.083	0
BAIAP2	FCGR3A	1.083	0
PDXK	RETN	1.083	0
PDXK	LRG1	1.083	0
HTR1A	TAS2R38	1.083	0
TAS2R43	S1PR5	1.083	0
HTR1A	TAS2R16	1.083	0
HTR1A	LPAR2	1.083	0
ALDOA	PTX3	1.083	0
TAS2R43	CNR1	1.083	0
HTR5A	BDKRB2	1.083	0
UBE2N	FBXO15	1.083	0
UBE2N	FBXW4	1.083	0
OPRM1	RLN3	1.083	0
PDXK	CAMP	1.083	0
ALDOA	CAMP	1.083	0
PDXK	ILF2	1.083	0
GCA	TUBB	1.083	0
HTR5A	TAS2R9	1.083	0
ALDOA	PF4	1.083	0
ALDOA	GSDMD	1.083	0
GCA	PYCARD	1.083	0
TAS2R43	S1PR1	1.083	0
HTR5A	PF4	1.083	0
ALDOA	TOR4A	1.083	0
GCA	TOLLIP	1.083	0
ALDOA	FERMT3	1.083	0
HTR5A	HCAR1	1.083	0
HTR5A	C5	1.083	0
BIN1	LDLRAP1	1.083	0
PDXK	PRG3	1.083	0
ALDOA	LEFTY2	1.083	0
PDXK	GHDC	1.083	0
GCA	GLB1	1.083	0
HTR5A	S1PR1	1.083	0
GCA	PYGB	1.083	0
TAS2R43	KNG1	1.083	0
ALDOA	H6PD	1.083	0
UBE2N	KBTBD6	1.083	0
CSTB	TNFAIP6	1.083	0
TAS2R43	HTR1E	1.083	0
OPRM1	GPR183	1.083	0
CSTB	HBB	1.083	0
DEGS1	PLD1	1.083	0
ALDOA	CYFIP1	1.083	0
POU2F2	INTS1	1.083	0
UBE2N	RNF213	1.083	0
HTR5A	CCL13	1.083	0
DEGS1	ITGAL	1.083	0
HTR5A	CXCL13	1.083	0
GRM2	S1PR3	1.083	0
HTR5A	PTGDR2	1.083	0
DEGS1	HMOX2	1.083	0
TRHR	ANXA1	1.083	0
TRHR	AGTR2	1.083	0
APP	AMBN	1.083	0
DEGS1	STK10	1.083	0
DEGS1	SLCO4C1	1.083	0
HTR5A	TAS2R1	1.083	0
UBE2N	LRRC41	1.083	0
HTR5A	CXCL10	1.083	0
TRHR	F2	1.083	0
ALDOA	PTPN6	1.083	0
HTR5A	PPBP	1.083	0
POU2F2	RPRD1A	1.083	0
ALDOA	FIGF	1.083	0
GCA	RNASET2	1.083	0
ALDOA	CRISP3	1.083	0
HTR5A	GPR18	1.083	0
POU2F2	CPSF3L	1.083	0
POU2F2	NABP2	1.083	0
GPBAR1	GNB4	1.083	0
HTR5A	TAS2R5	1.083	0
GPBAR1	PTH1R	1.083	0
GPBAR1	ADCYAP1R1	1.083	0
HTR5A	CXCR3	1.083	0
POU2F2	INTS9	1.083	0
ALDOA	A1BG	1.083	0
DEGS1	SNAP25	1.083	0
DEGS1	MMP25	1.083	0
POU2F2	INTS5	1.083	0
DEGS1	ATP8B4	1.083	0
DEGS1	TSPAN14	1.083	0
TRHR	HTR2B	1.083	0
POU2F2	TAF13	1.083	0
TRHR	LTB4R2	1.083	0
APP	TAS2R42	1.083	0
APP	FFAR2	1.083	0
TAS2R43	APP	1.083	0
TAS2R43	ADCY1	1.083	0
BAIAP2	FCGR1A	1.083	0
APP	TAS2R10	1.083	0
SPP1	APLP2	1.083	0
SPP1	APOL1	1.083	0
GCA	ACLY	1.083	0
APP	RXFP4	1.083	0
GCA	TXNDC5	1.083	0
APP	GNRH2	1.083	0
BAIAP2	HSP90AA1	1.083	0
GCA	CTSA	1.083	0
PPARG	MED18	1.083	0
UBE2N	FBXO22	1.083	0
BAIAP2	KDR	1.083	0
TRAPPC10	SERPINA1	1.083	0
TAS2R43	S1PR3	1.083	0
TRAPPC10	GRIA1	1.083	0
GCA	PSMD1	1.083	0
APP	LPAR3	1.083	0
TRHR	PIK3CA	1.083	0
HTR5A	NPW	1.083	0
HTR5A	CXCL1	1.083	0
GRM2	ANXA1	1.083	0
HTR5A	CCL20	1.083	0
HTR5A	CCR7	1.083	0
TAS2R43	CXCR4	1.083	0
HTR5A	TAS2R43	1.083	0
HTR5A	TAS2R14	1.083	0
HTR5A	GPR183	1.083	0
TAS2R43	C5	1.083	0
APP	XCR1	1.083	0
HTR5A	CXCL16	1.083	0
GCA	C3	1.083	0
HTR5A	CXCL9	1.083	0
GRM2	C5AR1	1.083	0
APP	GNG5	1.083	0
CSH1	PTPN11	1.083	0
GRM2	S1PR2	1.083	0
SPP1	SERPIND1	1.083	0
HTR1A	HEBP1	1.083	0
HTR1A	FPR1	1.083	0
BCL2L11	FGA	1.083	0
HTR1A	CXCR6	1.083	0
TSPAN14	OLR1	1.083	0
HTR5A	TAS2R38	1.083	0
SFTA3	ADORA2B	1.083	0
HTR5A	TAS2R8	1.083	0
PDXK	JUP	1.083	0
GAK	CHRM2	1.083	0
TSPAN14	C3AR1	1.083	0
TSPAN14	RAB44	1.083	0
PDXK	CHI3L1	1.083	0
CEP192	CSNK1E	1.083	0
PDXK	CRACR2A	1.083	0
GAK	FZD4	1.083	0
TSPAN14	LAMTOR3	1.083	0
BIN1	IL7R	1.083	0
TSPAN14	MS4A3	1.083	0
GAK	CD3D	1.083	0
TAS2R43	HRH4	1.083	0
CEP192	CSNK1D	1.083	0
HTR5A	NMU	1.083	0
TSPAN14	MGAM	1.083	0
HTR5A	TAS2R41	1.083	0
PDXK	CHIT1	1.083	0
HTR1A	TAS2R14	1.083	0
TSPAN14	ATP11A	1.083	0
TSPAN14	CEACAM1	1.083	0
MKS1	MARK4	1.083	0
TSPAN14	SIGLEC14	1.083	0
MKS1	PRKACA	1.083	0
HTR1A	NPW	1.083	0
HTR1A	GPR183	1.083	0
SPSB2	NAE1	1.083	0
TSPAN14	MLEC	1.083	0
PDXK	TIMP2	1.083	0
SPSB2	UBE2N	1.083	0
BIN1	STON1	1.083	0
SPSB2	UBA3	1.083	0
PDXK	ERP44	1.083	0
HTR5A	TAS2R16	1.083	0
PDXK	PTX3	1.083	0
PDXK	CYFIP1	1.083	0
PDXK	TCN1	1.083	0
PDXK	TOLLIP	1.083	0
PDXK	OSCAR	1.083	0
PDXK	SLPI	1.083	0
CXCL2	TAS2R38	1.083	0
TSPAN14	CD177	1.083	0
TSPAN14	CEACAM8	1.083	0
CEP192	MARK4	1.083	0
BIN1	AGTR1	1.083	0
ABL2	PIR	1.083	0
CXCL2	GABBR2	1.083	0
CENPN	CDC42	1.083	0
TSPAN14	SERPINB6	1.083	0
CXCL2	DRD3	1.083	0
TRIM62	FCGR1B	1.083	0
CXCL2	GPR17	1.083	0
CCR2	HTR1A	1.083	0
CCR2	ADRA2A	1.083	0
TSPAN14	LILRB2	1.083	0
BIN1	AP2S1	1.083	0
BCL2L11	MARK3	1.083	0
TSPAN14	ATP6V0C	1.083	0
CXCL2	HTR1B	1.083	0
TSPAN14	ORMDL3	1.083	0
TRIM62	ICAM1	1.083	0
TRIM62	FCGR1A	1.083	0
TSPAN14	DYNLL1	1.083	0
TSPAN14	LAMTOR1	1.083	0
TSPAN14	CD93	1.083	0
TSPAN14	CLEC4D	1.083	0
TSPAN14	FCAR	1.083	0
TSPAN14	CLEC5A	1.083	0
TSPAN14	ATP6V1D	1.083	0
CEP192	PRKACA	1.083	0
TSPAN14	CD33	1.083	0
GAK	BLOC1S4	1.083	0
GAK	AGTR1	1.083	0
TSPAN14	ATP8B4	1.083	0
TAS2R43	MTNR1A	1.083	0
TSPAN14	TRPM2	1.083	0
TSPAN14	SNAP25	1.083	0
TSPAN14	AGPAT2	1.083	0
TSPAN14	MOSPD2	1.083	0
TSPAN14	DEGS1	1.083	0
TRIM62	MT2A	1.083	0
TSPAN14	RAB14	1.083	0
MKS1	HSP90AA1	1.083	0
HTR1A	CXCL9	1.083	0
GAK	CD3G	1.083	0
UBE2N	VHL	1.083	0
HTR5A	S1PR2	1.083	0
HTR5A	TAS2R13	1.083	0
HTR1A	TAS2R13	1.083	0
EDNRA	HCRT	1.083	0
PDXK	BPI	1.083	0
OPRM1	PF4	1.083	0
TAS2R43	GPR17	1.083	0
PDXK	LRRC7	1.083	0
HTR1A	CCR8	1.083	0
HTR1A	NPB	1.083	0
OPRM1	PSAP	1.083	0
PDXK	DEFA4	1.083	0
PIK3R1	TAC1	1.083	0
GAK	TPD52L1	1.083	0
LPAR3	PTGDR2	1.083	0
HTR1A	BDKRB2	1.083	0
TSPAN14	TARM1	1.083	0
TSPAN14	SCAMP1	1.083	0
HTR1A	LPAR5	1.083	0
POM121	MDM2	1.083	0
HTR1A	SUCNR1	1.083	0
TAS2R43	AGTR2	1.083	0
HTR1A	HCAR1	1.083	0
OPRM1	TAS2R43	1.083	0
PDXK	AOC1	1.083	0
OPRM1	CCR7	1.083	0
PDXK	CEP290	1.083	0
PDXK	VCL	1.083	0
PDXK	KPNB1	1.083	0
PDXK	GSDMD	1.083	0
RPL30	SRPR	1.083	0
PDXK	LCN2	1.083	0
TAS2R43	HTR1B	1.083	0
OPRM1	TAS2R14	1.083	0
OPRM1	CXCR6	1.083	0
HTR5A	SUCNR1	1.083	0
OPRM1	TAS2R60	1.083	0
PDXK	MMP8	1.083	0
PDXK	ARMC8	1.083	0
OPRM1	ANXA1	1.083	0
PIK3R1	TREM2	1.083	0
PIK3R1	CASR	1.083	0
TSPAN14	HMOX2	1.083	0
SFTA3	CSF2RA	1.083	0
HTR1A	ANXA1	1.083	0
HTR1A	TAS2R60	1.083	0
TSPAN14	SLC15A4	1.083	0
UBE2V2	CCNA1	1.083	0
HTR1A	TAS2R43	1.083	0
TSPAN14	ALDH3B1	1.083	0
GAK	IL7R	1.083	0
HTR1A	CCR7	1.083	0
HTR1A	CCL20	1.083	0
TSPAN14	FRMPD3	1.083	0
TSPAN14	ATP8A1	1.083	0
HTR1A	CXCL16	1.083	0
PDXK	CNN2	1.083	0
TSPAN14	BST1	1.083	0
TSPAN14	SLC2A5	1.083	0
GAK	ARPC4	1.083	0
GAK	DTNBP1	1.083	0
TSPAN14	STBD1	1.083	0
ANGPT1	PIK3CB	1.083	0
TCEA1	POLK	1.083	0
TSPAN14	SLC11A1	1.083	0
PIK3R1	GPR17	1.083	0
GAK	FTH1	1.083	0
PIK3R1	FGF23	1.083	0
HTR1A	TAS2R46	1.083	0
HTR1A	FPR3	1.083	0
TAS2R43	APLNR	1.083	0
PIK3R1	LPAR4	1.083	0
HTR1A	PSAP	1.083	0
HTR1A	PF4	1.083	0
GRIA1	LMAN2	1.083	0
GFRA2	HRAS	1.083	0
TSPAN14	SVIP	1.083	0
TSPAN14	TMC6	1.083	0
HTR5A	LPAR5	1.083	0
TSPAN14	CLEC12A	1.083	0
PDXK	PTPN6	1.083	0
TAS2R43	C3	1.083	0
PDXK	NEU1	1.083	0
HTR5A	HEBP1	1.083	0
PTGIR	HTR4	1.083	0
PTGIR	CALCR	1.083	0
HTR1A	CCR10	1.083	0
GPBAR1	PTGIR	1.083	0
ORMDL3	SLCO4C1	1.083	0
GPBAR1	TAAR6	1.083	0
ORMDL3	MMP25	1.083	0
ORMDL3	CHRNB4	1.083	0
GPBAR1	GHRHR	1.083	0
GPBAR1	DRD5	1.083	0
GPBAR1	TAAR9	1.083	0
FCGR3B	TEX101	1.083	0
GPBAR1	GNG8	1.083	0
FCGR3B	ALPI	1.083	0
GPBAR1	GNGT1	1.083	0
GPBAR1	PTH2R	1.083	0
GPBAR1	CRHR2	1.083	0
GPBAR1	GNG2	1.083	0
SNRNP200	POLR2K	1.083	0
ORMDL3	PGRMC1	1.083	0
FCGR3B	CPM	1.083	0
KRT35	KRT16	1.083	0
KRT35	KRT12	1.083	0
JUP	B2M	1.083	0
FCGR3B	LSAMP	1.083	0
JUP	NUTF2	1.083	0
FCGR3B	XPNPEP2	1.083	0
CYC1	CMC4	1.083	0
GPBAR1	CALCR	1.083	0
GPBAR1	ADM	1.083	0
NIT2	NEU1	1.083	0
JUP	RPTN	1.083	0
GPBAR1	TAAR2	1.083	0
JUP	AJUBA	1.083	0
JUP	PDXK	1.083	0
JUP	LYZ	1.083	0
ORMDL3	SLC27A2	1.083	0
GPBAR1	DRD1	1.083	0
GPBAR1	GNG5	1.083	0
ORMDL3	PLD1	1.083	0
ORMDL3	ITGAV	1.083	0
FCGR3B	NRN1	1.083	0
ORMDL3	TSPAN14	1.083	0
GPBAR1	GPR39	1.083	0
FCGR3B	RTN4RL1	1.083	0
GPBAR1	FSHB	1.083	0
ORMDL3	STK10	1.083	0
ORMDL3	FPR2	1.083	0
FCGR3B	RECK	1.083	0
NIT2	NFKB1	1.083	0
JUP	HP	1.083	0
JUP	PTX3	1.083	0
GPBAR1	RAMP3	1.083	0
JUP	TOLLIP	1.083	0
JUP	SPRR2D	1.083	0
GPBAR1	ADM2	1.083	0
JUP	CELA2A	1.083	0
JUP	SPRR3	1.083	0
GPBAR1	ADCY1	1.083	0
FCGR3B	ALPPL2	1.083	0
CCR5	GALR3	1.083	0
CPNE1	FPR1	1.083	0
FCGR3B	RAET1G	1.083	0
JUP	SPRR2G	1.083	0
FCGR3B	LY6D	1.083	0
JUP	CEP290	1.083	0
GCNT4	MUC16	1.083	0
FCGR3B	PRND	1.083	0
GAPVD1	CHRM2	1.083	0
GPBAR1	FSHR	1.083	0
GPBAR1	GPR45	1.083	0
ORMDL3	SNAP25	1.083	0
FCGR3B	CNTN3	1.083	0
GPBAR1	RAMP1	1.083	0
FCGR3B	OPCML	1.083	0
NIT2	CHIT1	1.083	0
GPBAR1	GNG7	1.083	0
NIT2	TNFAIP6	1.083	0
FCGR3B	CNTN4	1.083	0
FCGR3B	CNTN5	1.083	0
GPBAR1	P2RY11	1.083	0
GPBAR1	MC2R	1.083	0
GPBAR1	GNAS	1.083	0
FCGR3B	FOLR4	1.083	0
FCGR3B	GPIHBP1	1.083	0
GPBAR1	PTHLH	1.083	0
FCGR3B	LY6K	1.083	0
GAPVD1	APOB	1.083	0
JUP	HPSE	1.083	0
FCGR3B	LYPD6B	1.083	0
GPBAR1	ADCY5	1.083	0
GPBAR1	GNB2	1.083	0
NIT2	RAB27A	1.083	0
ATP6V0B	TF	1.083	0
ATP6V0B	INS	1.083	0
GPBAR1	GNG12	1.083	0
GAPVD1	TF	1.083	0
JUP	DNASE1L1	1.083	0
GPBAR1	GPR150	1.083	0
GPBAR1	RLN2	1.083	0
CPNE1	GAA	1.083	0
GPBAR1	GNB3	1.083	0
GPBAR1	ADCY8	1.083	0
JUP	CXCL1	1.083	0
JUP	SPRR2B	1.083	0
JUP	AOC1	1.083	0
GPBAR1	GNB1	1.083	0
GPBAR1	MC5R	1.083	0
GPC2	APOA4	1.083	0
GPBAR1	TAAR1	1.083	0
GPC2	APOA2	1.083	0
SPRN	FCGR3B	1.083	0
JUP	QPCT	1.083	0
CYC1	TUFM	1.083	0
JUP	BPI	1.083	0
GPBAR1	ADCY3	1.083	0
FBXO17	UBA3	1.083	0
GPBAR1	GPR15	1.083	0
GPC3	FGF23	1.083	0
JUP	ELANE	1.083	0
FBXO17	UBE2N	1.083	0
GPC2	APOA1	1.083	0
JUP	FOLR3	1.083	0
GPC3	NUCB1	1.083	0
GPBAR1	CRH	1.083	0
ATP6V0B	INSR	1.083	0
GPBAR1	TAAR8	1.083	0
GPBAR1	TAAR5	1.083	0
JUP	RAB27A	1.083	0
GPBAR1	GNG3	1.083	0
JUP	DEFA4	1.083	0
MAML2	HDAC6	1.083	0
MAML2	HDAC8	1.083	0
GPBAR1	INSL3	1.083	0
SPRN	ALPL	1.083	0
GPBAR1	TSHR	1.083	0
GPBAR1	GNB5	1.083	0
FCGR3B	LY6H	1.083	0
JUP	PI3	1.083	0
GPBAR1	GNG13	1.083	0
GPBAR1	GPHB5	1.083	0
FCGR3B	MDGA2	1.083	0
GPBAR1	PTH	1.083	0
FCGR3B	LYPD4	1.083	0
CYC1	NDUFA5	1.083	0
GPBAR1	HTR6	1.083	0
CCR5	MTNR1B	1.083	0
CYC1	CMC2	1.083	0
FCGR3B	NRN1L	1.083	0
JUP	PIP5K1C	1.083	0
JUP	PIP5K1A	1.083	0
NIT2	MMP9	1.083	0
ORMDL3	PLAU	1.083	0
CCR5	NPBWR1	1.083	0
FCGR3B	ART3	1.083	0
JUP	CFP	1.083	0
GPBAR1	PTH2	1.083	0
FCGR3B	MDGA1	1.083	0
GPBAR1	MC1R	1.083	0
IGLL5	ITPR1	1.083	0
GPBAR1	GNG10	1.083	0
GPBAR1	ADCY9	1.083	0
GPBAR1	CALCB	1.083	0
GPBAR1	LHB	1.083	0
SNRNP200	SNRNP25	1.083	0
IGLL5	PIK3CB	1.083	0
IGLL5	PIK3CA	1.083	0
IGLL5	PAK1	1.083	0
JUP	ARG1	1.083	0
GPBAR1	CALCRL	1.083	0
HMMR	PRKACA	1.083	0
IGLL5	C1R	1.083	0
GPBAR1	GPR176	1.083	0
HMMR	CHP1	1.083	0
GPBAR1	HTR4	1.083	0
GPBAR1	TSHB	1.083	0
GPBAR1	CGA	1.083	0
HTR5A	ANXA1	1.083	0
FCGR3B	SPRN	1.083	0
FCGR3B	LYPD3	1.083	0
JUP	OSCAR	1.083	0
QRFPR	PTGER1	1.083	0
IGLL5	ACTR2	1.083	0
IGLL5	ACTR3	1.083	0
GPR68	ADRA1B	1.083	0
ACTN1	ORM2	1.083	0
HK3	GLB1	1.083	0
IGLL5	PRKCQ	1.083	0
GPR68	HTR2C	1.083	0
DRD1	GPR32	1.083	0
LY6K	FCGR3B	1.083	0
PTGER1	XCR1	1.083	0
LY6K	ALPL	1.083	0
ENSG00000243207	GTPBP4	1.083	0
QRFPR	TBXA2R	1.083	0
QRFPR	ANXA1	1.083	0
QRFPR	ADRBK1	1.083	0
FZD4	GAK	1.083	0
QRFPR	HTR2A	1.083	0
QRFPR	KNG1	1.083	0
QRFPR	AGTR1	1.083	0
DRD1	RLN3	1.083	0
GPR68	PTGER1	1.083	0
DRD1	GPR150	1.083	0
CD3G	AAK1	1.083	0
POU2F2	SRRT	1.083	0
ACTN1	HRG	1.083	0
GPR68	ADRA1D	1.083	0
CD3G	PIK3CA	1.083	0
CD3G	ACTR3	1.083	0
GPR68	OXTR	1.083	0
GPR68	APP	1.083	0
CD3G	CHRM2	1.083	0
CD3G	ACTR2	1.083	0
CD3G	AGTR1	1.083	0
GPR68	AGT	1.083	0
PTGER1	GPR143	1.083	0
DRD1	TSHB	1.083	0
SNX18	AGTR1	1.083	0
DRD1	PTH2	1.083	0
GPR68	HCRTR1	1.083	0
DRD1	CALCB	1.083	0
ACTN1	A1BG	1.083	0
GPR68	TACR1	1.083	0
PTGER1	BDKRB1	1.083	0
FZD4	ACTR2	1.083	0
QRFPR	PIK3CA	1.083	0
PTGER1	MCHR1	1.083	0
DRD1	GPR27	1.083	0
PTGER1	ARHGEF25	1.083	0
DRD1	GPHA2	1.083	0
QRFPR	LPAR4	1.083	0
GPR68	GNRHR	1.083	0
DRD1	GPR20	1.083	0
GPR68	HCRTR2	1.083	0
QRFPR	AGT	1.083	0
DRD1	ADM2	1.083	0
QRFPR	HTR2B	1.083	0
QRFPR	F2R	1.083	0
GPR68	AVPR1A	1.083	0
QRFPR	HRH1	1.083	0
QRFPR	ADRA1A	1.083	0
GPR68	ADRA1A	1.083	0
QRFPR	ADRA1D	1.083	0
QRFPR	APP	1.083	0
GPR68	GRK5	1.083	0
PTGER1	GPR68	1.083	0
FZD4	ACTR3	1.083	0
GPR68	GCGR	1.083	0
PTGER1	NMB	1.083	0
FZD4	BIN1	1.083	0
FZD4	CFTR	1.083	0
GPR68	HRH1	1.083	0
DRD1	INSL3	1.083	0
GPR68	CHRM5	1.083	0
PTGER1	GPR65	1.083	0
PTGER1	QRFP	1.083	0
GPR68	TACR2	1.083	0
GPR68	LTB4R2	1.083	0
GPR68	PIK3CA	1.083	0
PTGER1	GRPR	1.083	0
PTGER1	HCRTR1	1.083	0
GPR68	F2	1.083	0
GPR68	AVPR1B	1.083	0
GPR68	MLNR	1.083	0
GPR68	KNG1	1.083	0
GPR68	CHRM1	1.083	0
DRD1	PTHLH	1.083	0
PTGER1	GNRH2	1.083	0
JUP	PGLYRP1	1.083	0
QRFPR	AVPR1B	1.083	0
FCGR3B	LYPD8	1.083	0
JUP	SPRR2F	1.083	0
CCR5	BDKRB1	1.083	0
FCGR3B	LYPD5	1.083	0
GPBAR1	GNG11	1.083	0
SNX18	TF	1.083	0
BIN1	TGOLN2	1.083	0
FCGR3B	PSCA	1.083	0
FCGR3B	PLET1	1.083	0
SNX18	CHRM2	1.083	0
GPBAR1	GNG4	1.083	0
SNX18	AVPR2	1.083	0
NMB	PTGER1	1.083	0
SNX18	LRP2	1.083	0
DRD1	GPBAR1	1.083	0
DRD1	GPR84	1.083	0
NMB	MLNR	1.083	0
DRD1	RLN2	1.083	0
NMB	CHRM1	1.083	0
GPBAR1	CRHR1	1.083	0
JUP	ORM1	1.083	0
NMB	GRK5	1.083	0
GTF2F1	FGFR2	1.083	0
JUP	RETN	1.083	0
FCGR3B	TECTB	1.083	0
FCGR3B	LY6G6D	1.083	0
JUP	PRG3	1.083	0
FCGR3B	SPACA4	1.083	0
JUP	GHDC	1.083	0
JUP	CTSZ	1.083	0
FCGR3B	RTN4RL2	1.083	0
GTF2F1	FGF1	1.083	0
CPNE1	SLCO4C1	1.083	0
BAD	PRKCD	1.083	0
GPBAR1	GPHA2	1.083	0
FCGR3B	RAET1L	1.083	0
JUP	SPRR2E	1.083	0
JUP	CAMP	1.083	0
NMB	F2	1.083	0
CCR5	GPER1	1.083	0
NMB	FFAR1	1.083	0
FCGR3B	TECTA	1.083	0
GPBAR1	NPSR1	1.083	0
IGLL5	C1S	1.083	0
PTGER1	F2RL2	1.083	0
RABGGTB	TP53	1.083	0
QRFPR	LTB4R2	1.083	0
POU2F2	SNAPC3	1.083	0
APOL1	PDIA6	1.083	0
APOL1	FSTL3	1.083	0
APOL1	P4HB	1.083	0
POU2F2	INTS2	1.083	0
POU2F2	CDK9	1.083	0
POU2F2	VWA9	1.083	0
QRFPR	BDKRB1	1.083	0
GPR68	F2R	1.083	0
NUMA1	PRKACA	1.083	0
PTGER1	PROK2	1.083	0
POU2F2	POLR2G	1.083	0
PTGER1	NMS	1.083	0
QRFPR	F2	1.083	0
POU2F2	ASUN	1.083	0
QRFPR	ADRA1B	1.083	0
CD3G	PIK3CB	1.083	0
GPR68	CCKBR	1.083	0
FCGR3B	NTNG1	1.083	0
CD3G	ADRB2	1.083	0
PTGER1	SAA1	1.083	0
PTGER1	NPFFR2	1.083	0
CD3G	GAK	1.083	0
SNX18	CFTR	1.083	0
SNX18	TACR1	1.083	0
SNX18	APOB	1.083	0
PTGER1	PIK3CA	1.083	0
KRT35	KRT14	1.083	0
CD3G	LRP2	1.083	0
BIN1	SCARB2	1.083	0
GPR68	BRS3	1.083	0
QRFPR	CHRM1	1.083	0
CD3G	PAK1	1.083	0
ACTN1	OLA1	1.083	0
CD3G	CFTR	1.083	0
PTGER1	GPR4	1.083	0
CD3G	TACR1	1.083	0
CD3G	APOB	1.083	0
GPBAR1	RLN3	1.083	0
GPBAR1	ADCY2	1.083	0
POU2F2	SNAPC5	1.083	0
LMO7	UBE2N	1.083	0
MED8	PPARG	1.083	0
LPAR3	HTR2C	1.083	0
GRK5	EDN3	1.083	0
HTR1A	TAS2R19	1.083	0
MED8	THRAP3	1.083	0
MED8	RXRA	1.083	0
GRK5	XCL2	1.083	0
MED8	NCOA2	1.083	0
HTR1A	TAS2R42	1.083	0
GRK5	XCL1	1.083	0
GRK5	GPR143	1.083	0
CCR2	TAS2R38	1.083	0
POLR2J	ESR1	1.083	0
LPAR3	GABBR2	1.083	0
LPAR3	MLNR	1.083	0
GRK5	PROK2	1.083	0
GRK5	CCK	1.083	0
HTR1A	C3	1.083	0
CALCB	PTH2R	1.083	0
LPAR3	HCRTR1	1.083	0
HTR1A	C3AR1	1.083	0
HK2	GLB1	1.083	0
ENSG00000250741	DCK	1.083	0
HTR1A	CXCL3	1.083	0
LMO7	RBCK1	1.083	0
ENSG00000250741	DCTPP1	1.083	0
LPAR3	HRH3	1.083	0
GRK5	GPR4	1.083	0
PRKAG2	LAMTOR3	1.083	0
HTR1A	CXCL11	1.083	0
GRK5	F2RL2	1.083	0
ENSG00000250741	NAPRT	1.083	0
UBR1	TRAIP	1.083	0
GRK5	EDN2	1.083	0
HTR1A	ACKR3	1.083	0
ENSG00000250741	ADK	1.083	0
GRK5	GPRC6A	1.083	0
LPAR3	EDNRA	1.083	0
FCGR3B	LYPD1	1.083	0
FCGR3B	OTOA	1.083	0
GRK5	GRP	1.083	0
LPAR3	TAS2R38	1.083	0
CALCB	GLP2R	1.083	0
POLR2J	RXRA	1.083	0
AP2M1	TACR1	1.083	0
RAB37	MMP25	1.083	0
HTR1A	CXCR5	1.083	0
POLR2J	JUN	1.083	0
HTR1A	CXCL6	1.083	0
BRK1	FCGR1A	1.083	0
SPTBN2	INS	1.083	0
AP2M1	AGT	1.083	0
AP2M1	RPS6KA5	1.083	0
LPAR3	APP	1.083	0
LPAR3	C5	1.083	0
TOLLIP	HP	1.083	0
CXCR6	AGT	1.083	0
HTR1A	SAA1	1.083	0
BRK1	FCGR3A	1.083	0
HTR1A	CCL1	1.083	0
CXCR6	ADRA2B	1.083	0
TOLLIP	CHIT1	1.083	0
HTR1A	HCAR2	1.083	0
RAB37	HMOX2	1.083	0
RAB37	CHRNB4	1.083	0
LPAR3	ADORA3	1.083	0
LPAR3	HTR1B	1.083	0
GRK5	NMS	1.083	0
HTR1A	GPR31	1.083	0
GRK5	GNRH2	1.083	0
GRK5	PTAFR	1.083	0
POLR2J	EPAS1	1.083	0
HTR1A	CCR4	1.083	0
SPRR2A	JUP	1.083	0
MAML1	HDAC3	1.083	0
HTR1A	TAS2R50	1.083	0
POLR2J	RARG	1.083	0
POLR2J	POU2F1	1.083	0
HTR1A	HCAR3	1.083	0
HTR1A	CCL25	1.083	0
HTR1A	CCR2	1.083	0
MAML1	HDAC11	1.083	0
RAB37	SLC27A2	1.083	0
RAB37	SLCO4C1	1.083	0
POLR2J	FGFR2	1.083	0
HTR1A	OXER1	1.083	0
LMO7	TRAIP	1.083	0
CXCR6	GPER1	1.083	0
HTR1A	TAS2R10	1.083	0
HTR1A	CCL16	1.083	0
HTR1A	CCR9	1.083	0
PTGIR	MC5R	1.083	0
HTR1A	TAS2R31	1.083	0
LPAR3	HTR1E	1.083	0
HTR1A	S1PR4	1.083	0
HTR1A	TAS2R5	1.083	0
GRB2	UGCG	1.083	0
LPAR3	DRD3	1.083	0
GSDMD	TNFAIP6	1.083	0
LPAR3	HTR2B	1.083	0
PTGIR	PRKACA	1.083	0
LPAR3	HTR5A	1.083	0
LPAR3	TACR2	1.083	0
LPAR3	GHSR	1.083	0
MAN2B1	GCA	1.083	0
MAN2B1	DYNC1H1	1.083	0
EDNRA	LPAR6	1.083	0
EDNRA	PMCH	1.083	0
MAN2B1	PA2G4	1.083	0
MAN2B1	ARG1	1.083	0
PTGIR	GIP	1.083	0
EDNRA	PROK1	1.083	0
HTR1A	PPBP	1.083	0
GSDMD	PDXK	1.083	0
PRKAG2	LAMTOR5	1.083	0
HTR1A	FPR2	1.083	0
LPAR3	HCRTR2	1.083	0
EDNRA	FFAR1	1.083	0
LPAR3	GNRHR	1.083	0
LPAR3	CCKAR	1.083	0
LPAR3	ANXA1	1.083	0
EDNRA	GPR68	1.083	0
EDNRA	P2RY11	1.083	0
POU2F2	INTS12	1.083	0
GRB2	SMPD1	1.083	0
EDNRA	GPR65	1.083	0
PTGIR	MC3R	1.083	0
EDNRA	NMB	1.083	0
EDNRA	MLN	1.083	0
HTR1A	CXCL2	1.083	0
HTR1A	CCL19	1.083	0
HTR1A	C5	1.083	0
HTR1A	CXCL1	1.083	0
GSDMD	LTA4H	1.083	0
PSMB4	GSK3B	1.083	0
MAN2B1	CCT8	1.083	0
BTBD6	UBE2N	1.083	0
BTBD6	TRAIP	1.083	0
MAN2B1	CCT2	1.083	0
POU2F2	NABP1	1.083	0
HTR1A	C5AR1	1.083	0
CALCB	PTGER2	1.083	0
CXCR6	HCAR3	1.083	0
PSMB4	CDKN1A	1.083	0
PSMB4	TNFSF11	1.083	0
CD79B	ITPR1	1.083	0
LPAR3	GABBR1	1.083	0
PSMB4	TNFSF13B	1.083	0
PSMB4	CCNA2	1.083	0
LPAR3	HRH4	1.083	0
HTR1A	TAS2R30	1.083	0
TECTA	FCGR3B	1.083	0
MAN2B1	PRDX6	1.083	0
MAN2B1	TOLLIP	1.083	0
GSDMD	ALDOA	1.083	0
MAN2B1	AZU1	1.083	0
HTR1A	TAS2R20	1.083	0
MAN2B1	DSN1	1.083	0
MAN2B1	GDI2	1.083	0
EDNRA	OPN4	1.083	0
PTGIR	PTH2R	1.083	0
MAN2B1	ELANE	1.083	0
HTR1A	BDKRB1	1.083	0
MAN2B1	SDCBP	1.083	0
GSDMD	NEU1	1.083	0
PSMB4	MAPK6	1.083	0
MAN2B1	ACLY	1.083	0
GSDMD	HBB	1.083	0
EDNRA	CYSLTR1	1.083	0
PSMB4	TP73	1.083	0
DYNLL1	HLA-DQA1	1.083	0
HTR1A	CXCL5	1.083	0
MAN2B1	PRTN3	1.083	0
DYNLL1	CHRNB4	1.083	0
TOLLIP	HRNR	1.083	0
RAB37	PGRMC1	1.083	0
FBXO17	NAE1	1.083	0
POU2F2	GTF2A2	1.083	0
TOLLIP	GLB1	1.083	0
HTR5A	TAS2R50	1.083	0
HTR5A	TAS2R4	1.083	0
MAML2	HDAC4	1.083	0
MAML2	HDAC11	1.083	0
GPR68	ANXA1	1.083	0
GPR68	EDNRA	1.083	0
GPR68	AGTR1	1.083	0
HTR5A	HCAR2	1.083	0
MAN2B1	C6orf120	1.083	0
MAN2B1	NHLRC3	1.083	0
TPD52L1	GAK	1.083	0
TPD52L1	TFRC	1.083	0
HTR5A	C3	1.083	0
ACOX1	MPV17	1.083	0
MAN2B1	VCP	1.083	0
HSPA8	TACR1	1.083	0
HTR5A	CXCL3	1.083	0
GPC3	APOL1	1.083	0
HTR5A	HCAR3	1.083	0
HTR5A	CCL25	1.083	0
HTR5A	CXCL8	1.083	0
POU2F2	CCNK	1.083	0
HTR5A	CCL1	1.083	0
KLHL11	TRAIP	1.083	0
HTR5A	SAA1	1.083	0
MAN2B1	IST1	1.083	0
FCGR3B	NTM	1.083	0
ACOX1	UBA52	1.083	0
POU2F2	POLR2I	1.083	0
MAN2B1	PRSS3P2	1.083	0
MAN2B1	FABP5	1.083	0
POU2F2	NCBP1	1.083	0
TOLLIP	PRKCD	1.083	0
TOLLIP	GLA	1.083	0
TOLLIP	ANXA2	1.083	0
POU2F2	NCBP2	1.083	0
GPC3	P4HB	1.083	0
MAML2	HDAC7	1.083	0
MAML2	HDAC5	1.083	0
MAML2	HDAC3	1.083	0
GPC3	APLP2	1.083	0
HTR5A	OXER1	1.083	0
GPC3	APOA4	1.083	0
FBXO27	UBE2N	1.083	0
AP2M1	ADRB2	1.083	0
RPS25	RIOK3	1.083	0
TAS2R43	GABBR2	1.083	0
TAS2R43	PTGDR2	1.083	0
HTR5A	ACKR3	1.083	0
TAS2R43	ANXA1	1.083	0
GRIN2C	PDLIM5	1.083	0
JUP	LTF	1.083	0
JUP	SPRR2A	1.083	0
HTR5A	TAS2R30	1.083	0
FBXO27	TRAIP	1.083	0
JUP	NEU1	1.083	0
JUP	GRIA2	1.083	0
TAS2R43	NPBWR1	1.083	0
FBXO27	NAE1	1.083	0
FBXO27	UBA3	1.083	0
FBXO17	TRAIP	1.083	0
GPBAR1	RXFP1	1.083	0
RPS25	SRPR	1.083	0
HTR5A	CCL5	1.083	0
TOLLIP	GCA	1.083	0
INTS4	POU2F1	1.083	0
MAN2B1	PADI2	1.083	0
MAN2B1	ACTR2	1.083	0
INTS4	POU2F2	1.083	0
MAN2B1	TRAPPC1	1.083	0
AP2M1	AGTR1	1.083	0
ENSG00000254469	ITPR1	1.083	0
HTR5A	TAS2R10	1.083	0
AP2M1	RPS6KA4	1.083	0
AP2M1	HLA-DQA1	1.083	0
HTR5A	CXCL11	1.083	0
PROS1	OLA1	1.083	0
MAN2B1	BPI	1.083	0
AP2M1	HLA-DRB1	1.083	0
MAN2B1	SERPINB3	1.083	0
HTR5A	GPR31	1.083	0
MAN2B1	S100A7	1.083	0
AP2M1	F2	1.083	0
HTR5A	TAS2R40	1.083	0
SPTBN2	HLA-DQA1	1.083	0
POU2F2	POLR2F	1.083	0
TOLLIP	TTR	1.083	0
MAN2B1	MAPK1	1.083	0
POLR2J	POU2F2	1.083	0
BRK1	FCGR2A	1.083	0
WASF1	FCGR1A	1.083	0
CXCR6	OPRM1	1.083	0
POLR2J	FGF1	1.083	0
POLR2J	RARB	1.083	0
CXCR6	ADRA2A	1.083	0
BRK1	KDR	1.083	0
BRK1	HSP90AA1	1.083	0
IL1RAP	PIK3CA	1.083	0
CXCR6	ADORA1	1.083	0
POLR2J	RARA	1.083	0
PTGER1	NPSR1	1.083	0
CXCR6	BDKRB1	1.083	0
CXCR6	HTR1A	1.083	0
PTGER1	PROKR2	1.083	0
CXCR6	NPY1R	1.083	0
CXCR6	KNG1	1.083	0
PTGER1	NPFFR1	1.083	0
RAB37	PLAU	1.083	0
HTR5A	INSL5	1.083	0
POU2F2	SNAPC2	1.083	0
CXCR6	HRH3	1.083	0
POU2F2	TAF11	1.083	0
HTR1A	LPAR3	1.083	0
TOLLIP	MAN2B1	1.083	0
WASF1	FCGR2A	1.083	0
WASF1	FCGR3A	1.083	0
HTR1A	NMS	1.083	0
HTR1A	CCL21	1.083	0
TOLLIP	PDXK	1.083	0
RAB37	TSPAN14	1.083	0
CXCR6	GABBR1	1.083	0
TOLLIP	RAB27A	1.083	0
CXCR6	DRD4	1.083	0
RAB37	GAA	1.083	0
CXCR6	CASR	1.083	0
POU2F2	RPRD1B	1.083	0
TOLLIP	FUCA1	1.083	0
TOLLIP	S100A7	1.083	0
RAB37	ITGAV	1.083	0
CXCR6	ADRA2C	1.083	0
CXCR6	DRD2	1.083	0
CXCR6	NPBWR1	1.083	0
PTGER1	ANXA1	1.083	0
HTR5A	CXCR5	1.083	0
PTGER1	UTS2	1.083	0
PTGER1	TAC3	1.083	0
POU2F2	RPRD2	1.083	0
PTGER1	KALRN	1.083	0
PTGER1	HCRTR2	1.083	0
PTGER1	QRFPR	1.083	0
TOLLIP	JUP	1.083	0
HTR5A	CCL21	1.083	0
HTR5A	CXCL6	1.083	0
HTR5A	NMS	1.083	0
HTR5A	LPAR3	1.083	0
PTGER1	PROK1	1.083	0
GBA	PPAP2C	1.083	0
POU2F2	INTS10	1.083	0
MAN2B1	RNASE3	1.083	0
PTGER1	UTS2B	1.083	0
PTGER1	HCRT	1.083	0
CXCR6	ADCY1	1.083	0
CXCR6	CHRM4	1.083	0
PRKAR1A	AGT	1.083	0
TRIM3	HLA-A	1.083	0
CXCR6	GABBR2	1.083	0
CXCR6	MTNR1B	1.083	0
CXCR6	HTR1F	1.083	0
TRIM3	MT2A	1.083	0
CXCR6	HTR1B	1.083	0
TOLLIP	ACLY	1.083	0
HTR5A	CXCR1	1.083	0
CXCR6	APP	1.083	0
TRIM3	FCGR1B	1.083	0
TRIM3	FCGR1A	1.083	0
TRIM3	ICAM1	1.083	0
CXCR6	GALR3	1.083	0
POU2F2	INTS7	1.083	0
ARFGAP1	INS	1.083	0
PTGER1	OPN4	1.083	0
TRIM3	HLA-DQA1	1.083	0
POU2F2	POLR2H	1.083	0
CXCR6	OPRK1	1.083	0
TAS2R43	DRD3	1.083	0
GCA	PA2G4	1.083	0
HTR5A	PYY	1.083	0
ADRBK1	PROK1	1.083	0
FGA	TMEM132A	1.083	0
ADRBK1	UTS2B	1.083	0
RNASE2	ACLY	1.083	0
CYR61	NUCB1	1.083	0
CYR61	SERPIND1	1.083	0
APP	UTS2	1.083	0
FGA	TEX264	1.083	0
CCR3	CHRM1	1.083	0
INSL5	HCAR2	1.083	0
INSL5	S1PR3	1.083	0
CCR3	MTNR1B	1.083	0
INSL5	BDKRB1	1.083	0
CYR61	FGF23	1.083	0
INSL5	S1PR2	1.083	0
CYR61	APOB	1.083	0
UBC	SLC27A2	1.083	0
INSL5	OPRM1	1.083	0
CYR61	CP	1.083	0
INSL5	CASR	1.083	0
INSL5	C5AR1	1.083	0
GRM2	GPR18	1.083	0
GRM2	S1PR4	1.083	0
INSL5	TAS2R38	1.083	0
CCR3	NPBWR1	1.083	0
INSL5	HTR5A	1.083	0
INSR	ATP6V1G1	1.083	0
INSL5	MTNR1A	1.083	0
KRT16	KRT40	1.083	0
KCNQ2	SPTA1	1.083	0
MATK	NRG1	1.083	0
INSL5	ADRA2A	1.083	0
INSL5	C5	1.083	0
INSL5	HTR1B	1.083	0
TNF	UBA52	1.083	0
FGA	FAM131B	1.083	0
INSL5	APP	1.083	0
GRM2	PTGDR2	1.083	0
INSL5	ADORA1	1.083	0
INSL5	HTR1F	1.083	0
INSL5	HCAR3	1.083	0
RNASE2	HRNR	1.083	0
CYR61	SERPINA1	1.083	0
CYR61	ITIH2	1.083	0
CCR3	ADRA2A	1.083	0
INSL5	OPRD1	1.083	0
CCR3	GABBR1	1.083	0
FGA	OLA1	1.083	0
PTGER1	MLN	1.083	0
RNASE2	GRN	1.083	0
FGA	SCCPDH	1.083	0
INSL5	ADCY1	1.083	0
INSL5	OPRK1	1.083	0
INSL5	GALR3	1.083	0
HIST1H2BD	BRCC3	1.083	0
CCR3	HTR2C	1.083	0
CCR3	MTNR1A	1.083	0
HIST1H2BD	POU2F1	1.083	0
ACTR1B	HLA-DRB1	1.083	0
AP1G2	PDCD6	1.083	0
FGA	NHLRC2	1.083	0
ACTR1B	HLA-DQA1	1.083	0
HIST1H2BD	RXRA	1.083	0
PSAP	DRD3	1.083	0
CCR3	BDKRB1	1.083	0
CCR3	ADRA1B	1.083	0
FGA	APOOL	1.083	0
MATK	NRG4	1.083	0
CYR61	SERPINC1	1.083	0
FGA	TRIM24	1.083	0
FGA	FAM114A2	1.083	0
INSL5	APLNR	1.083	0
FGA	MEN1	1.083	0
INSL5	S1PR4	1.083	0
INSL5	GPR18	1.083	0
MATK	EREG	1.083	0
CCR3	HTR1F	1.083	0
CYR61	APOL1	1.083	0
NAE1	FBXO17	1.083	0
NAE1	FBXL5	1.083	0
AP1G2	KCNQ5	1.083	0
AP1G2	PEF1	1.083	0
FGA	MPRIP	1.083	0
FGA	ATG7	1.083	0
INSL5	HTR1E	1.083	0
INSL5	MTNR1B	1.083	0
CCR3	ADRA2C	1.083	0
ADRBK1	NMU	1.083	0
HIST1H2BD	RARB	1.083	0
FGA	NUCB1	1.083	0
FGA	MARK3	1.083	0
NAE1	DCAF11	1.083	0
NAE1	FBXL8	1.083	0
NAE1	FBXO21	1.083	0
NAE1	CCDC22	1.083	0
NAE1	SOCS3	1.083	0
MMRN1	FGA	1.083	0
NAE1	COMMD1	1.083	0
ADRBK1	ANXA1	1.083	0
NAE1	ASB17	1.083	0
TAS2R14	C3	1.083	0
NAE1	FBXW5	1.083	0
TAS2R14	HTR5A	1.083	0
INSR	ATP6V0E2	1.083	0
TAS2R14	HRH4	1.083	0
FGA	MAP2K1	1.083	0
INSR	ATP6V1G2	1.083	0
FGA	GTPBP2	1.083	0
NAE1	WSB1	1.083	0
NAE1	FBXW12	1.083	0
INSL5	DRD4	1.083	0
INSL5	HTR1D	1.083	0
INSL5	C3	1.083	0
APP	NPFF	1.083	0
TAS2R14	DRD4	1.083	0
TAS2R14	HTR1D	1.083	0
TAS2R14	GPR18	1.083	0
MID1	FCGR1B	1.083	0
MID1	HLA-A	1.083	0
TAS2R14	NPY2R	1.083	0
MID1	MT2A	1.083	0
APP	TAS2R19	1.083	0
KIRREL	PIK3CB	1.083	0
INSL5	ADRA2B	1.083	0
APP	VEGFB	1.083	0
TAS2R14	APLNR	1.083	0
KIRREL	PIK3CA	1.083	0
FGA	MGAT4A	1.083	0
INSL5	CXCL8	1.083	0
FGA	ESRP1	1.083	0
TAS2R14	NPY1R	1.083	0
TAS2R14	GPER1	1.083	0
APP	SHISA5	1.083	0
APP	CCL28	1.083	0
FGA	TRAK1	1.083	0
PTHLH	MC3R	1.083	0
PTHLH	ADRB3	1.083	0
APP	GPR65	1.083	0
APP	GNGT2	1.083	0
APP	CCR10	1.083	0
APP	TAC3	1.083	0
KRT16	KRT28	1.083	0
NAE1	SPSB4	1.083	0
NAE1	SPSB3	1.083	0
PTHLH	HRH2	1.083	0
APP	TAS2R13	1.083	0
INSL5	HRH4	1.083	0
ADRBK1	QRFPR	1.083	0
INSL5	P2RY12	1.083	0
KCNQ2	SPTBN5	1.083	0
KCNQ2	SPTBN1	1.083	0
CCR3	CHRM4	1.083	0
FGA	AP3B1	1.083	0
APP	CAPZA2	1.083	0
APP	MEPE	1.083	0
NAE1	SPSB1	1.083	0
NAE1	CCNF	1.083	0
FGA	MBTPS1	1.083	0
NAE1	SPSB2	1.083	0
APP	APOOL	1.083	0
FGA	AMTN	1.083	0
APP	TACR2	1.083	0
TACR3	AGT	1.083	0
NAE1	FBXO27	1.083	0
NAE1	FBXL20	1.083	0
NAE1	DCAF5	1.083	0
NAE1	DCAF16	1.083	0
APP	CXCR6	1.083	0
PTHLH	TAAR1	1.083	0
APP	TAS2R46	1.083	0
APP	NMB	1.083	0
APP	GNG8	1.083	0
NAE1	SOCS5	1.083	0
APP	OXGR1	1.083	0
NAE1	FBXO44	1.083	0
HIST1H2BD	MAPKAPK2	1.083	0
TFRC	ATP6V1C1	1.083	0
MID1	ICAM1	1.083	0
HIST1H2BD	AR	1.083	0
TAS2R20	APP	1.083	0
PIK3CB	IGLL5	1.083	0
PIK3CB	KLRC2	1.083	0
RAB5B	TACR1	1.083	0
ASB15	TRAIP	1.083	0
RAB5B	TF	1.083	0
RAB5B	ADRB2	1.083	0
F8	OLA1	1.083	0
F8	A1BG	1.083	0
SSH1	FGF1	1.083	0
F8	ORM2	1.083	0
CUX1	FGF1	1.083	0
PIK3CB	PSPN	1.083	0
PIK3CB	HLA-E	1.083	0
F8	ORM1	1.083	0
F8	GRIA1	1.083	0
APP	GPRC6A	1.083	0
APP	F2RL2	1.083	0
TAS2R20	ADRA2A	1.083	0
RAB5B	AVPR2	1.083	0
TAS2R20	HCAR3	1.083	0
PIK3CB	GFRA3	1.083	0
CD300A	TSPAN14	1.083	0
HIST1H2BD	RARA	1.083	0
HIST1H2BD	APCS	1.083	0
TAS2R20	HTR1E	1.083	0
TAS2R20	CHRM4	1.083	0
TLN1	RAF1	1.083	0
CD300A	SNAP25	1.083	0
TAS2R20	ADCY1	1.083	0
HPD	MIF	1.083	0
CD300A	CHRNB4	1.083	0
TAS2R20	HTR1F	1.083	0
TAS2R20	OPRM1	1.083	0
PIK3CB	KLRD1	1.083	0
ASB15	RBCK1	1.083	0
PIK3CB	FCGR3A	1.083	0
CD300A	GAA	1.083	0
PIK3CB	FGF19	1.083	0
PIK3CB	CD2AP	1.083	0
PIK3CB	IL5	1.083	0
TFRC	ATP6V1E1	1.083	0
PSAP	CNR1	1.083	0
PIK3CB	GFRA2	1.083	0
HLA-DRB1	AP1B1	1.083	0
HTR6	PTGDR	1.083	0
HTR6	VIP	1.083	0
HTR6	GPHB5	1.083	0
SIN3A	FABP1	1.083	0
HTR6	CGA	1.083	0
TAS2R20	OPRD1	1.083	0
CD44	CHP1	1.083	0
HLA-DRB1	DBNL	1.083	0
HTR6	CALCR	1.083	0
FAM3C	ITIH4	1.083	0
HTR6	PTGIR	1.083	0
HTR6	ADM2	1.083	0
HTR6	SCTR	1.083	0
HTR6	GPHA2	1.083	0
TAS2R20	S1PR3	1.083	0
HTR6	RAMP3	1.083	0
TAS2R20	ADORA3	1.083	0
TAS2R20	GRM6	1.083	0
TAS2R20	GALR3	1.083	0
TAS2R20	APLNR	1.083	0
PSAP	AGTR2	1.083	0
TFRC	BLOC1S4	1.083	0
PIK3CB	NRTN	1.083	0
TAS2R20	C5	1.083	0
TAS2R20	OPRK1	1.083	0
PIK3CB	CD3G	1.083	0
TAS2R20	HTR1D	1.083	0
TFRC	KIAA0319	1.083	0
TFRC	PACSIN3	1.083	0
TFRC	ATP6V1G2	1.083	0
TAS2R20	GPR18	1.083	0
FAM3C	ITIH3	1.083	0
PIK3CB	KIRREL	1.083	0
GNAI2	TAS2R10	1.083	0
TFRC	ATP6V0E2	1.083	0
PIK3CB	FGF23	1.083	0
PIK3CB	IL5RA	1.083	0
TAS2R20	NPY2R	1.083	0
TAS2R20	S1PR4	1.083	0
GNAI2	PDYN	1.083	0
TFRC	TACR1	1.083	0
TFRC	DVL2	1.083	0
PSAP	FPR1	1.083	0
RLN3	GLP2R	1.083	0
AOC3	LRTOMT	1.083	0
PIK3CB	FCGR1A	1.083	0
TFRC	ATP6V1C2	1.083	0
PSAP	HTR5A	1.083	0
PIK3CB	GFRA4	1.083	0
PSAP	GPR55	1.083	0
FGA	MEPE	1.083	0
FGA	VGF	1.083	0
TFRC	REPS2	1.083	0
PSAP	GABBR2	1.083	0
CYR61	APOA2	1.083	0
TFRC	BLOC1S3	1.083	0
CYR61	TF	1.083	0
CYR61	FGA	1.083	0
PSAP	HRH3	1.083	0
TFRC	TPD52L1	1.083	0
FGA	KTN1	1.083	0
TFRC	ATP6V1E2	1.083	0
UBC	PAK2	1.083	0
FGA	IGFBP5	1.083	0
TFRC	ARPC5	1.083	0
TFRC	STON1	1.083	0
TFRC	SH3D19	1.083	0
FGA	FIGF	1.083	0
PSAP	TAS2R38	1.083	0
TFRC	UBA52	1.083	0
CCR3	HTR1D	1.083	0
TFRC	ATP6V1G3	1.083	0
FGA	MFGE8	1.083	0
PIK3CB	ANGPT1	1.083	0
TAS2R20	NPBWR1	1.083	0
PIK3CB	B2M	1.083	0
PSAP	NPY2R	1.083	0
FGA	PRSS23	1.083	0
FGA	LAMC1	1.083	0
PSAP	SLCO4C1	1.083	0
PSAP	HTR1E	1.083	0
PIK3CB	ARTN	1.083	0
PIK3CB	IL3RA	1.083	0
PIK3CB	GFRA1	1.083	0
PSAP	OPRD1	1.083	0
PYY	FPR2	1.083	0
APP	XCL2	1.083	0
PSAP	GPER1	1.083	0
RLN3	GABBR2	1.083	0
GNAI2	CXCL10	1.083	0
GNAI2	TAS2R1	1.083	0
PSAP	HTR1B	1.083	0
GNAI2	PTGDR2	1.083	0
PYY	PTGDR2	1.083	0
PYY	S1PR5	1.083	0
PSAP	C5	1.083	0
PSAP	ADCY1	1.083	0
GNAI2	PYY	1.083	0
PYY	FPR1	1.083	0
RLN3	DRD2	1.083	0
GNAI2	TAS2R39	1.083	0
GNAI2	CCL27	1.083	0
PSAP	GABBR1	1.083	0
GNAI2	MTG1	1.083	0
GNAI2	TAS2R31	1.083	0
RLN3	PTGDR2	1.083	0
RLN3	PTH2R	1.083	0
TFRC	ATP6V0E1	1.083	0
TAS2R20	MTNR1B	1.083	0
PSAP	ADRA2B	1.083	0
PYY	S1PR3	1.083	0
PYY	P2RY12	1.083	0
PYY	HTR5A	1.083	0
PSAP	HRH4	1.083	0
PYY	HTR1D	1.083	0
RLN3	ADRA2C	1.083	0
PSAP	S1PR3	1.083	0
LPIN1	DGAT2	1.083	0
APP	TAS2R3	1.083	0
PSAP	DRD2	1.083	0
PYY	GABBR2	1.083	0
PYY	HTR1E	1.083	0
GNAI2	TAS2R4	1.083	0
TLN1	BRAF	1.083	0
PYY	S1PR4	1.083	0
GNAI2	KNG1	1.083	0
GNAI2	INSL5	1.083	0
PYY	HTR1F	1.083	0
PSAP	CNR2	1.083	0
FGA	LAMB2	1.083	0
FGA	GOLM1	1.083	0
HTR6	MC2R	1.083	0
INSR	ATP6V1H	1.083	0
FGA	MMRN1	1.083	0
CASP3	FNTA	1.083	0
CCNK	POU2F2	1.083	0
PTGDR	HTR4	1.083	0
PTGDR	HTR6	1.083	0
HAUS1	MARK4	1.083	0
CCNK	SNAPC5	1.083	0
HCAR2	RXFP4	1.083	0
NTM	FCGR3B	1.083	0
HCAR2	SSTR2	1.083	0
PTGDR	PTH2R	1.083	0
HCAR2	TAS2R30	1.083	0
CALCR	GPR176	1.083	0
PTGDR	MC3R	1.083	0
LRP10	APOA1	1.083	0
HCAR2	CHRM4	1.083	0
LRP10	APOA4	1.083	0
PTGDR	MC2R	1.083	0
LRP10	APOA2	1.083	0
FGA	TOR4A	1.083	0
HCAR2	TAS2R19	1.083	0
HAUS1	CDK11A	1.083	0
PTGDR	GHRHR	1.083	0
FGA	FAM49B	1.083	0
C4A	AMTN	1.083	0
INSR	ATP6V1F	1.083	0
C4A	BMP15	1.083	0
POLR2G	POU2F2	1.083	0
PTGDR	CALCRL	1.083	0
POLR2G	RARA	1.083	0
FGA	TGOLN2	1.083	0
PTGDR	MC5R	1.083	0
PTGDR	GPR39	1.083	0
CCNK	NABP2	1.083	0
HCAR2	TAS2R42	1.083	0
GPR37	C3	1.083	0
NRTN	PIK3CB	1.083	0
FGA	SHISA5	1.083	0
NRTN	PIK3CA	1.083	0
PTGDR	PRKACA	1.083	0
PTGDR	RAMP1	1.083	0
HAUS1	PRKACA	1.083	0
INSR	ATP6V1A	1.083	0
INSL5	FPR1	1.083	0
PHC1	KDM1A	1.083	0
CALCR	TAAR9	1.083	0
CYP2E1	ALOX12B	1.083	0
GRIA4	MDM2	1.083	0
CALCR	RLN2	1.083	0
PHC1	HDAC3	1.083	0
RNASE2	FRK	1.083	0
INSL5	GPR55	1.083	0
CHRM1	CXCL12	1.083	0
CALCR	GPBAR1	1.083	0
CTLA4	ITGA11	1.083	0
CHRM1	GNRH2	1.083	0
PTHLH	MC4R	1.083	0
INSL5	CXCR4	1.083	0
NRG4	MATK	1.083	0
RNASE2	GLA	1.083	0
INSL5	GNAI2	1.083	0
CHRM1	F2	1.083	0
CHRM1	ARHGEF6	1.083	0
NRG4	HSP90AA1	1.083	0
HCAR2	SSTR5	1.083	0
RNASE2	GLB1	1.083	0
HCAR2	NPY5R	1.083	0
HCAR2	NPY1R	1.083	0
FGA	AGGF1	1.083	0
HCAR2	HTR1A	1.083	0
HCAR2	PDYN	1.083	0
INSL5	CHRM2	1.083	0
PACSIN3	AVPR2	1.083	0
RNASE2	IMPDH1	1.083	0
HCAR2	CCR4	1.083	0
INSL5	DRD3	1.083	0
MAPK7	GFRA1	1.083	0
INSL5	ANXA1	1.083	0
PACSIN3	ADRB2	1.083	0
MAPK7	GFRA4	1.083	0
HCAR2	TAS2R10	1.083	0
CALCR	GPR25	1.083	0
HCAR2	NMUR2	1.083	0
CHRM1	FFAR2	1.083	0
PACSIN3	TF	1.083	0
INSR	ATP6V0B	1.083	0
PTGDR	RAMP2	1.083	0
NRG4	PIK3CA	1.083	0
HCAR2	NMS	1.083	0
PACSIN3	LRP2	1.083	0
HCAR2	SAA1	1.083	0
FGA	MIA3	1.083	0
POLR2G	FGF1	1.083	0
CYSLTR2	AGTR1	1.083	0
PNOC	C5AR1	1.083	0
HCAR2	TAS2R4	1.083	0
HCAR2	RXFP3	1.083	0
GPR37	FPR2	1.083	0
C4A	FSTL1	1.083	0
CD2AP	PIK3CB	1.083	0
HCAR2	MTNR1A	1.083	0
HCAR2	TAS2R39	1.083	0
C4A	KTN1	1.083	0
C4A	SHISA5	1.083	0
CD2AP	PIK3CA	1.083	0
HCAR2	TAS2R50	1.083	0
GPR37	HCAR2	1.083	0
HCAR2	INSL5	1.083	0
HCAR2	CHRM2	1.083	0
LYPD2	ALPL	1.083	0
C4A	MEPE	1.083	0
C4A	CKAP4	1.083	0
KRT27	KRT9	1.083	0
C4A	FGF23	1.083	0
CYSLTR2	CHRM3	1.083	0
BABAM1	NLRP3	1.083	0
TACR3	LTB4R2	1.083	0
CYSLTR2	OXTR	1.083	0
C4A	TMEM132A	1.083	0
KRT27	KRT12	1.083	0
IGF1	OLA1	1.083	0
C4A	SCG3	1.083	0
BABAM1	CCNA2	1.083	0
SPC25	CDC42	1.083	0
CALCR	GPR45	1.083	0
ATP6V1H	TF	1.083	0
C4A	SCG2	1.083	0
ATP6V1H	INSR	1.083	0
GRM5	ANXA1	1.083	0
CALCR	PTGER2	1.083	0
PTGDR	GIP	1.083	0
HCAR2	APLN	1.083	0
HCAR2	NPY4R	1.083	0
PTGDR	MC1R	1.083	0
INSR	ATP6V1G3	1.083	0
POLR2G	POLK	1.083	0
C4A	AMBN	1.083	0
HCAR2	CCL16	1.083	0
PCNT	MARK4	1.083	0
PCNT	PRKACA	1.083	0
GPR37	GALR3	1.083	0
HCAR2	TAS2R31	1.083	0
GPR37	DRD4	1.083	0
HCAR2	TAS2R5	1.083	0
HCAR2	TAS2R1	1.083	0
CALCR	INSL3	1.083	0
HCAR2	PTGDR2	1.083	0
CALCR	GPR32	1.083	0
HCAR2	S1PR5	1.083	0
FGA	WFS1	1.083	0
CALCR	RLN3	1.083	0
PTGDR	PTH1R	1.083	0
C4A	ENAM	1.083	0
INSR	ATP6V1E2	1.083	0
HCAR2	LPAR3	1.083	0
HCAR2	MTNR1B	1.083	0
GPR37	MTNR1B	1.083	0
NRTN	PIK3CD	1.083	0
HCAR2	CCL25	1.083	0
PNOC	AGT	1.083	0
HCAR2	HTR1F	1.083	0
GPR37	BDKRB1	1.083	0
GPR37	C5	1.083	0
C4A	STC2	1.083	0
HCAR2	GAL	1.083	0
PCNT	CDK11A	1.083	0
CD2AP	PDLIM4	1.083	0
HCAR2	HTR1D	1.083	0
PNOC	HRH4	1.083	0
C4A	BMP4	1.083	0
HAUS1	CDK11B	1.083	0
HCAR2	CCR10	1.083	0
GPR37	TAS2R38	1.083	0
HCAR2	SSTR3	1.083	0
CHRM1	EDN2	1.083	0
CHRM1	LTB4R2	1.083	0
TAS2R14	AGT	1.083	0
C4A	MGAT4A	1.083	0
CTLA4	ITGB5	1.083	0
GIT1	ITGA2B	1.083	0
APP	TAS2R9	1.083	0
FGA	IL17RD	1.083	0
PDE3A	ADK	1.083	0
NAE1	FBXO2	1.083	0
TAS2R14	DRD3	1.083	0
FGA	VCAN	1.083	0
NAE1	COMMD9	1.083	0
FGA	CYR61	1.083	0
APP	NPB	1.083	0
FGA	PTK2	1.083	0
PPARGC1B	THRAP3	1.083	0
TAS2R14	CXCR4	1.083	0
FGA	ADAM10	1.083	0
TAS2R14	GNAI2	1.083	0
INSL5	GABBR2	1.083	0
PPARGC1B	STAT1	1.083	0
TAS2R14	GPR55	1.083	0
PDE3A	DCK	1.083	0
PDE3A	ADSL	1.083	0
GUSB	HRNR	1.083	0
CHRM1	LAMA3	1.083	0
NAE1	COMMD4	1.083	0
NAE1	FBXO15	1.083	0
GUSB	S100A7	1.083	0
C4A	QSOX1	1.083	0
APP	TEX264	1.083	0
NAE1	FBXW4	1.083	0
C4A	MEN1	1.083	0
NAE1	SOCS2	1.083	0
APP	PROK1	1.083	0
TAS2R14	HTR1A	1.083	0
TAS2R14	ADORA3	1.083	0
FGA	ARRB2	1.083	0
NAE1	RFWD2	1.083	0
C4A	PENK	1.083	0
C4A	RCN1	1.083	0
RLN3	CNR2	1.083	0
GH1	LYN	1.083	0
PDE3A	AK3	1.083	0
TAS2R14	OPRL1	1.083	0
TAS2R14	MTNR1B	1.083	0
TAS2R14	OPRM1	1.083	0
NAE1	WSB2	1.083	0
TAS2R14	ADORA1	1.083	0
TAS2R14	BDKRB1	1.083	0
RNASE2	HMHA1	1.083	0
CTLA4	ITGA10	1.083	0
NAE1	DCAF4	1.083	0
FGA	KIAA1549	1.083	0
FGA	BCL2L11	1.083	0
GUSB	IMPDH1	1.083	0
APP	TAS2R60	1.083	0
AP2A1	AVPR2	1.083	0
MMRN1	OLA1	1.083	0
INSL5	FPR2	1.083	0
B3GNT8	MUC16	1.083	0
MID1	FCGR1A	1.083	0
MMRN1	A1BG	1.083	0
INSL5	GPER1	1.083	0
MID1	HLA-DRB1	1.083	0
APP	BPIFB2	1.083	0
PELP1	EPAS1	1.083	0
AP2A1	KCNQ5	1.083	0
TAS2R14	HTR1F	1.083	0
GUSB	GCA	1.083	0
TGFBR2	UBE2M	1.083	0
TGFBR2	CGN	1.083	0
INSL5	PTGDR2	1.083	0
RNASE2	NAPRT	1.083	0
RNASE2	CYB5R3	1.083	0
INSL5	AGT	1.083	0
COL4A6	PPIB	1.083	0
NAE1	FBXO6	1.083	0
AP2A1	RPS6KA5	1.083	0
AP2A1	RPS6KA2	1.083	0
AP2A1	TACR1	1.083	0
FGA	ACTN2	1.083	0
AP2A1	AGT	1.083	0
AP2A1	RPS6KA1	1.083	0
SPACA4	ALPL	1.083	0
SPACA4	FCGR3B	1.083	0
APP	FGF23	1.083	0
AP2A1	RPS6KA6	1.083	0
APP	TAS2R16	1.083	0
PSAP	OPRK1	1.083	0
ITGAM	CHRNB4	1.083	0
PSAP	KNG1	1.083	0
CALCR	GPR20	1.083	0
PSAP	FPR2	1.083	0
CALCR	P2RY11	1.083	0
CALCR	GPHB5	1.083	0
PSAP	HTR1D	1.083	0
INSL5	ADORA3	1.083	0
PSAP	MTNR1A	1.083	0
CTLA4	PPP2R5E	1.083	0
PSAP	GPR18	1.083	0
INSL5	GRM6	1.083	0
PTHLH	GPBAR1	1.083	0
RNASE2	PYGB	1.083	0
PSAP	BDKRB1	1.083	0
TAS2R20	FPR1	1.083	0
PSAP	ADORA1	1.083	0
INSL5	AGTR2	1.083	0
TRIM36	UBA3	1.083	0
PSMD13	TNF	1.083	0
TAS2R20	GABBR2	1.083	0
CHRM1	LAMC3	1.083	0
CALCR	HTR6	1.083	0
PSAP	OPRM1	1.083	0
KIF20A	HLA-DRB1	1.083	0
PSMD13	MAPK6	1.083	0
CALCR	HTR4	1.083	0
CHRM1	SAA1	1.083	0
CDC23	RBCK1	1.083	0
PTHLH	PTGER2	1.083	0
PSMD13	TP73	1.083	0
KIF20A	HLA-DQA1	1.083	0
ITGA1	CHRNA1	1.083	0
PTHLH	DRD1	1.083	0
CTLA4	ITGA8	1.083	0
PTHLH	DRD5	1.083	0
PSMD13	EPAS1	1.083	0
PSMD13	CSNK1A1	1.083	0
RNASE2	DPP7	1.083	0
CHRM1	XCR1	1.083	0
INSL5	S1PR5	1.083	0
CALCR	PTGIR	1.083	0
PTHLH	HTR6	1.083	0
RNASE2	ACTR2	1.083	0
TAS2R20	CHRM2	1.083	0
PSAP	PTGDR2	1.083	0
TAS2R20	AGT	1.083	0
TAS2R20	PTGDR2	1.083	0
AP2A1	PDCD6	1.083	0
INSL5	KNG1	1.083	0
PSAP	NPY1R	1.083	0
NAE1	COMMD6	1.083	0
PSAP	HCAR3	1.083	0
NAE1	SOCS6	1.083	0
NAE1	LRRC41	1.083	0
CHRM1	LAMA4	1.083	0
TAS2R20	GPR55	1.083	0
C4A	MBTPS1	1.083	0
PSAP	HTR1F	1.083	0
PSAP	MTNR1B	1.083	0
CHRM1	XCL1	1.083	0
NAE1	NEURL2	1.083	0
NAE1	FBXO41	1.083	0
PSAP	NPBWR1	1.083	0
PSAP	ADRA2C	1.083	0
GPR15	GLP1R	1.083	0
AP2A1	ADRB2	1.083	0
CASP3	LAMA1	1.083	0
C4A	PDIA6	1.083	0
TAS2R20	DRD3	1.083	0
TAS2R20	ANXA1	1.083	0
AP2A1	HLA-DQA1	1.083	0
AP2A1	HLA-DRB1	1.083	0
INSL5	S1PR1	1.083	0
TAS2R20	CXCR4	1.083	0
TAS2R20	GNAI2	1.083	0
GPR37	FPR1	1.083	0
GPR37	CXCR4	1.083	0
RNASE2	FUCA1	1.083	0
PSAP	S1PR4	1.083	0
PSAP	HCAR2	1.083	0
PSAP	DRD4	1.083	0
AP2A1	F2	1.083	0
PSAP	HTR1A	1.083	0
AP2A1	TF	1.083	0
PSAP	ADRA2A	1.083	0
INSL5	CNR2	1.083	0
HTR6	GPR20	1.083	0
HTR6	GPR39	1.083	0
GPBAR1	GHRH	1.083	0
GRIA1	TFG	1.083	0
GRIA1	SEC24D	1.083	0
GRIA1	CTSZ	1.083	0
ADRBK1	CYSLTR2	1.083	0
ORM2	HEBP2	1.083	0
ATP8B4	DYNLL1	1.083	0
ORM2	FUCA1	1.083	0
TEX264	PLG	1.083	0
ADRBK1	LPAR4	1.083	0
GRIA1	TMED2	1.083	0
GRIA1	PREB	1.083	0
ATP8B4	CMTM6	1.083	0
ALOX12B	CYP2E1	1.083	0
GRIA1	F8	1.083	0
GRIA1	SEC24C	1.083	0
GRIA1	SEC23A	1.083	0
LPAR3	CHRM4	1.083	0
ADRBK1	UTS2	1.083	0
HLA-DRB1	CENPE	1.083	0
LPAR3	CHRM3	1.083	0
ORM2	NHLRC2	1.083	0
GRIA1	LMAN1	1.083	0
ORM2	HMHA1	1.083	0
GRIA1	TRAPPC4	1.083	0
CDK1	B9D2	1.083	0
GPR15	GPBAR1	1.083	0
ADRBK1	MLN	1.083	0
CLU	TEX264	1.083	0
GPR15	MC1R	1.083	0
GPR15	GCGR	1.083	0
GRIA1	TRAPPC5	1.083	0
CLU	APOOL	1.083	0
HLA-DRB1	BTNL2	1.083	0
GRIA1	TGFA	1.083	0
ORM2	AGA	1.083	0
ALOX12B	CYP2C19	1.083	0
ORM2	CECR1	1.083	0
ALOX12B	CYP2B6	1.083	0
ORM2	VTI1B	1.083	0
GRIA1	MCFD2	1.083	0
GRIA1	BET1	1.083	0
GRIA1	SEC16A	1.083	0
GRIA1	SEC13	1.083	0
ATP8B4	SERPINB6	1.083	0
CDK1	CEP131	1.083	0
CDK1	NPHP1	1.083	0
LPAR3	MTNR1B	1.083	0
LPAR3	PIK3CA	1.083	0
ATP8B4	CKAP4	1.083	0
CDK1	C2CD3	1.083	0
LPAR3	HTR1D	1.083	0
CDK1	FBF1	1.083	0
ADRBK1	QRFP	1.083	0
LPAR3	HCAR3	1.083	0
CDK1	POM121C	1.083	0
LPAR3	DRD4	1.083	0
ATP8B4	PTPRB	1.083	0
HLA-DRB1	DNM3	1.083	0
HLA-DRB1	ARF1	1.083	0
ATP8B4	ATP6AP2	1.083	0
HLA-DRB1	KIF2A	1.083	0
LPAR3	HCAR2	1.083	0
HLA-DRB1	KIF4A	1.083	0
ATP8B4	MLEC	1.083	0
ADRBK1	F2RL2	1.083	0
LPAR3	CCKBR	1.083	0
ADRBK1	TAC3	1.083	0
ADRBK1	NMB	1.083	0
LPAR3	CHRM5	1.083	0
RPS20	HBA1	1.083	0
FAM49B	FN1	1.083	0
ATP8B4	GPR97	1.083	0
CNOT11	TP53	1.083	0
ATP8B4	SLCO4C1	1.083	0
ADRBK1	P2RY11	1.083	0
HLA-DRB1	AP2S1	1.083	0
ATP8B4	DEGS1	1.083	0
ADRBK1	GPRC6A	1.083	0
UBE2N	FBXO40	1.083	0
ATP6V0E1	INSR	1.083	0
ATP8B4	CLEC4C	1.083	0
ADRBK1	XCL2	1.083	0
ATP6V0E1	TFRC	1.083	0
LPAR3	HTR1A	1.083	0
ATP8B4	CEACAM8	1.083	0
ATP6V0E1	TF	1.083	0
ORM2	PPBP	1.083	0
GPR15	GIP	1.083	0
LPAR3	PIK3CB	1.083	0
GPR15	CRH	1.083	0
ORM2	MAGED2	1.083	0
PRKCD	CRK	1.083	0
PRKCD	FABP5	1.083	0
ATP8B4	TSPAN14	1.083	0
ATP8B4	LAMTOR2	1.083	0
ORM2	GHDC	1.083	0
HLA-DRB1	KIFAP3	1.083	0
INTS8	POU2F2	1.083	0
ADRBK1	XCL1	1.083	0
ADRBK1	GPR143	1.083	0
ORM2	TGFB1	1.083	0
ATP8B4	CEACAM1	1.083	0
HLA-DRB1	DYNC1LI1	1.083	0
HLA-DRB1	KIF22	1.083	0
ADRBK1	PROK2	1.083	0
ORM2	CTSZ	1.083	0
HDAC2	PASD1	1.083	0
PRKCD	PRTN3	1.083	0
ORM2	VEGFB	1.083	0
TRIM11	TRAIP	1.083	0
ORM2	F8	1.083	0
OLA1	PF4	1.083	0
PRKCD	DSN1	1.083	0
PRKCD	C6orf120	1.083	0
OLA1	SERPING1	1.083	0
HLA-DRB1	TRIM38	1.083	0
PRKCD	GGH	1.083	0
OLA1	FERMT3	1.083	0
HLA-DRB1	OSBPL1A	1.083	0
KCNG2	PRKAR2A	1.083	0
HLA-DRB1	DYNC1I1	1.083	0
HLA-DRB1	DYNC1H1	1.083	0
PRKCD	PRDX6	1.083	0
GCA	FABP5	1.083	0
PRKCD	TBXA2R	1.083	0
OLA1	MMRN1	1.083	0
GCA	GALNS	1.083	0
OLA1	FAM49B	1.083	0
ADRBK1	CCK	1.083	0
ORM2	FIGF	1.083	0
OLA1	TGFB2	1.083	0
ATP8B4	LAMTOR3	1.083	0
ORM2	ISLR	1.083	0
GRIA1	TRAPPC1	1.083	0
ATP8B4	PGRMC1	1.083	0
GRIA1	GOSR2	1.083	0
GRIA1	LMAN2L	1.083	0
SGPP2	GBA2	1.083	0
ATP8B4	PTPRJ	1.083	0
HLA-DRB1	CAPZA3	1.083	0
ORM2	ARSA	1.083	0
ORM2	DSN1	1.083	0
CLU	TOR4A	1.083	0
ADRBK1	P2RY10	1.083	0
GRIA1	STX5	1.083	0
ADRBK1	F2RL3	1.083	0
CDK1	CEP162	1.083	0
GRIA1	SAR1B	1.083	0
GRIA1	TRAPPC3	1.083	0
ADRBK1	LPAR6	1.083	0
ORM2	VAT1	1.083	0
GRIA1	COL7A1	1.083	0
GPR15	GLP2R	1.083	0
CDK1	CEP83	1.083	0
GRIA1	SEC31A	1.083	0
GRIA1	SHISA9	1.083	0
GRIA1	SEC24B	1.083	0
ATP8B4	CD177	1.083	0
ORM2	CNN2	1.083	0
GRIA1	SEC22B	1.083	0
PRKCD	TUBB	1.083	0
PRKCD	GM2A	1.083	0
ORM2	SCCPDH	1.083	0
CLU	FERMT3	1.083	0
PRKCD	CCT2	1.083	0
PRKCD	GLB1	1.083	0
ORM2	RETN	1.083	0
CLU	FAM49B	1.083	0
ORM2	GAS6	1.083	0
PRKCD	TOLLIP	1.083	0
GRIA1	TRAPPC2L	1.083	0
ORM2	PA2G4	1.083	0
CDK1	CEP290	1.083	0
ORM2	VEGFC	1.083	0
ATP8B4	CD59	1.083	0
FAM49B	FGA	1.083	0
HLA-DRB1	CLTC	1.083	0
GCA	TUBB4B	1.083	0
APP	INSL5	1.083	0
APP	PTGDR2	1.083	0
TAS2R43	GABBR1	1.083	0
ADCY4	TAS2R38	1.083	0
ADCY4	RAMP1	1.083	0
APP	CCL13	1.083	0
ORM2	RNASE3	1.083	0
ORM2	DYNC1H1	1.083	0
UBE2N	CD14	1.083	0
ORM2	NEU1	1.083	0
APP	GPR18	1.083	0
APP	GPR4	1.083	0
ORM2	MAPK1	1.083	0
ADCY4	S1PR2	1.083	0
ORM2	CANT1	1.083	0
ORM2	FAM49B	1.083	0
ORM2	ILF2	1.083	0
ALDOA	QPCT	1.083	0
ORM2	IST1	1.083	0
GCA	AZU1	1.083	0
TAS2R43	FPR1	1.083	0
APP	TAS2R1	1.083	0
APP	TMSB4X	1.083	0
TAS2R43	CHRM2	1.083	0
HTR5A	CCL19	1.083	0
TAS2R43	HTR1F	1.083	0
TAS2R43	MTNR1B	1.083	0
UBE2N	FBXO44	1.083	0
ALDOA	SRGN	1.083	0
HTR5A	TAS2R20	1.083	0
TAS2R43	OPRM1	1.083	0
TAS2R43	BDKRB1	1.083	0
APP	CCL25	1.083	0
ALDOA	TEX264	1.083	0
ALDOA	VEGFC	1.083	0
ADCY4	GPR55	1.083	0
HERC4	RBCK1	1.083	0
FZR1	UBA3	1.083	0
UBE2N	KBTBD7	1.083	0
APP	AMTN	1.083	0
APP	BMP15	1.083	0
ALDOA	PCYOX1L	1.083	0
UBE2N	SPSB4	1.083	0
TAS2R43	HTR1A	1.083	0
OPRM1	CCR8	1.083	0
OPRM1	S1PR2	1.083	0
ALDOA	F13A1	1.083	0
ADCY4	S1PR3	1.083	0
ALDOA	OSCAR	1.083	0
TRHR	FFAR1	1.083	0
ALDOA	HGF	1.083	0
ALDOA	TCN1	1.083	0
OPRM1	TAS2R20	1.083	0
OPRM1	C5	1.083	0
OPRM1	TAS2R13	1.083	0
OPRM1	GPR17	1.083	0
OPRM1	CXCL16	1.083	0
GPBAR1	GPR83	1.083	0
TAS2R43	HCAR2	1.083	0
GPBAR1	ADCYAP1	1.083	0
ALDOA	FOLR3	1.083	0
GCA	ARSA	1.083	0
GCA	HMHA1	1.083	0
GCA	ARG1	1.083	0
APP	TAS2R31	1.083	0
TAS2R43	OPRL1	1.083	0
OPRM1	GPR37L1	1.083	0
OPRM1	HEBP1	1.083	0
TRHR	LPAR4	1.083	0
TRHR	GPR17	1.083	0
HTR5A	TAS2R31	1.083	0
TAS2R43	GRM6	1.083	0
OPRM1	TAS2R9	1.083	0
ELMO1	HSP90AA1	1.083	0
OPRM1	TAS2R38	1.083	0
ALDOA	MAGED2	1.083	0
HTR5A	CCL16	1.083	0
OPRM1	CXCL5	1.083	0
ALDOA	VTI1B	1.083	0
OPRM1	TAS2R41	1.083	0
OPRM1	TAS2R8	1.083	0
APP	CCR9	1.083	0
GCA	FRK	1.083	0
HTR5A	TAS2R3	1.083	0
TAS2R43	ADORA3	1.083	0
HTR5A	CXCL2	1.083	0
HTR5A	CXCL5	1.083	0
TAS2R43	HCAR3	1.083	0
ELMO1	PTK6	1.083	0
HTR5A	CCR3	1.083	0
ORM2	CYFIP1	1.083	0
ORM2	DNAJC3	1.083	0
ORM2	FERMT3	1.083	0
ORM2	TOR4A	1.083	0
HLA-DRB1	AP1M2	1.083	0
ORM2	ACLY	1.083	0
ATP8B4	LAMTOR1	1.083	0
ORM2	HRNR	1.083	0
ORM2	VCL	1.083	0
HLA-DRB1	TRIM35	1.083	0
ORM2	ACTR2	1.083	0
ORM2	S100A7	1.083	0
ORM2	FTL	1.083	0
ORM2	CTSC	1.083	0
HLA-DRB1	SEC24D	1.083	0
ORM2	THBS1	1.083	0
FAM49B	OLA1	1.083	0
ORM2	BPI	1.083	0
ORM2	QSOX1	1.083	0
ATP8B4	TARM1	1.083	0
ORM2	TIMP2	1.083	0
UBE2N	FBXO27	1.083	0
ATP8B4	STBD1	1.083	0
FAM49B	AHSG	1.083	0
LPAR3	CHRM2	1.083	0
ADCY4	PTGDR2	1.083	0
ADCY4	S1PR5	1.083	0
ATP8B4	CYSTM1	1.083	0
FAM49B	ALDOA	1.083	0
HLA-DRB1	TRIM48	1.083	0
ADCY4	GPR18	1.083	0
INTS9	POU2F2	1.083	0
ADCY4	FSHR	1.083	0
ORM2	FAF2	1.083	0
FAM49B	ORM1	1.083	0
FAM49B	A1BG	1.083	0
ORM2	APOOL	1.083	0
UBE2N	FBXL18	1.083	0
FAM49B	CLU	1.083	0
UBE2N	RRAGA	1.083	0
FAM49B	VWF	1.083	0
FAM49B	HRG	1.083	0
ORM2	TEX264	1.083	0
ORM2	ARMC8	1.083	0
FAM49B	EGF	1.083	0
HLA-DRB1	TRIM68	1.083	0
ORM2	GRN	1.083	0
UBE2N	SPSB2	1.083	0
APP	GALR2	1.083	0
ORM2	STK11IP	1.083	0
FAM49B	ORM2	1.083	0
HTR5A	GPER1	1.083	0
HLA-DRB1	CAPZA2	1.083	0
HTR5A	BDKRB1	1.083	0
APP	TAS2R39	1.083	0
HLA-DRB1	ACTR1A	1.083	0
HLA-DRB1	KIF2C	1.083	0
KRT26	KRT12	1.083	0
APP	PTGFR	1.083	0
HTR5A	TAS2R7	1.083	0
ORM2	GALNS	1.083	0
ORM2	CPPED1	1.083	0
TAS2R43	ADRA2A	1.083	0
FAM49B	VEGFA	1.083	0
HLA-DRB1	CAPZA1	1.083	0
ATP8B4	SVIP	1.083	0
ADCY4	C5AR1	1.083	0
FAM49B	ALB	1.083	0
ADCY4	GPER1	1.083	0
ORM2	EGF	1.083	0
UBE2N	HERC1	1.083	0
UBE2N	UFL1	1.083	0
ORM2	PCYOX1L	1.083	0
HLA-DRB1	AP1S1	1.083	0
CDK1	TCTN2	1.083	0
APP	TAS2R4	1.083	0
HLA-DRB1	DYNLL2	1.083	0
FAM49B	PLG	1.083	0
ORM2	TXNDC5	1.083	0
ORM2	FUCA2	1.083	0
ORM2	ACTR10	1.083	0
ORM2	CEP290	1.083	0
FAM49B	KNG1	1.083	0
FAM49B	HGF	1.083	0
CDK1	MZT2B	1.083	0
GCA	VCP	1.083	0
HTR6	TSHB	1.083	0
HTR6	RLN2	1.083	0
APP	TAS2R30	1.083	0
PLXNA4	HSP90AB1	1.083	0
TAS2R20	HRH4	1.083	0
PLXNA4	HSP90AA1	1.083	0
ORM2	SDCBP	1.083	0
TAS2R20	C3	1.083	0
APP	GPR31	1.083	0
ORM2	PRKCD	1.083	0
HTR6	CALCB	1.083	0
NMB	EDNRA	1.083	0
CLU	GTPBP2	1.083	0
TAS2R20	ADRA2B	1.083	0
NMB	TBXA2R	1.083	0
HTR6	TAAR1	1.083	0
HTR6	LHB	1.083	0
TAS2R20	CXCL8	1.083	0
TAS2R20	GPER1	1.083	0
NMB	ADRBK1	1.083	0
NMB	AGTR1	1.083	0
HTR6	GPR150	1.083	0
TAS2R20	MTNR1A	1.083	0
TAS2R20	HTR5A	1.083	0
ORM2	OLA1	1.083	0
ORM2	PLAC8	1.083	0
ORM2	CREG1	1.083	0
ORM2	ARSB	1.083	0
ORM2	IMPDH1	1.083	0
AGGF1	CSK	1.083	0
ORM2	CCT8	1.083	0
ORM2	GNS	1.083	0
CCR3	TAS2R38	1.083	0
AGGF1	FN1	1.083	0
ORM2	FOLR3	1.083	0
APP	MIA3	1.083	0
ORM2	GCA	1.083	0
AGGF1	VWF	1.083	0
CCR3	GALR3	1.083	0
ORM2	HPSE	1.083	0
AGGF1	ITGB3	1.083	0
AGGF1	FGA	1.083	0
CCR3	HTR1B	1.083	0
ORM2	OLFM4	1.083	0
TAS2R20	HRH3	1.083	0
APP	OXER1	1.083	0
APP	CXCL3	1.083	0
HLA-DRB1	PML	1.083	0
EPHX2	UBA52	1.083	0
CELA2A	JUP	1.083	0
HTR6	INSL3	1.083	0
NMB	CHRM3	1.083	0
APP	NOTCH1	1.083	0
NMB	OXTR	1.083	0
APP	CAPNS2	1.083	0
APP	TAS2R50	1.083	0
HLA-DRB1	KIF26A	1.083	0
HTR6	GPR32	1.083	0
ADCY7	PTGDR2	1.083	0
HLA-DRB1	KIF3A	1.083	0
APP	HTR1F	1.083	0
EPHX2	PEX2	1.083	0
EPHX2	UBE2D1	1.083	0
ADCY7	S1PR5	1.083	0
HLA-DRB1	DCTN1	1.083	0
CLU	NHLRC2	1.083	0
NMB	APP	1.083	0
HTR6	RLN3	1.083	0
HTR6	RAMP1	1.083	0
NMB	AGTR2	1.083	0
CCR3	HTR5A	1.083	0
HTR6	GPR176	1.083	0
HTR6	GPR15	1.083	0
CCR3	NPY2R	1.083	0
CCR3	HTR1E	1.083	0
FCER1G	PLAU	1.083	0
FCER1G	PLD1	1.083	0
CCR3	AGTR2	1.083	0
NMB	GPR17	1.083	0
NMB	LPAR4	1.083	0
FCER1G	SNAP25	1.083	0
CLU	VTI1B	1.083	0
APP	TAS2R40	1.083	0
NMB	F2R	1.083	0
NMB	PIK3CA	1.083	0
NMB	CHRM5	1.083	0
CELA2A	DSP	1.083	0
CLU	VEGFB	1.083	0
ORM2	ERP44	1.083	0
AGGF1	BRAF	1.083	0
HLA-DRB1	TRIM31	1.083	0
ORM2	DNASE1L1	1.083	0
HLA-DRB1	CBL	1.083	0
ADCY7	GPR17	1.083	0
HTR6	GPR84	1.083	0
ADCY7	GPER1	1.083	0
HLA-DRB1	AP1S2	1.083	0
ADCY7	S1PR1	1.083	0
HLA-DRB1	SHC1	1.083	0
APP	LPAR6	1.083	0
HTR6	IAPP	1.083	0
TAS2R20	CNR2	1.083	0
ADCY7	S1PR3	1.083	0
HLA-DRB1	CAPZB	1.083	0
TAS2R20	ADRA2C	1.083	0
APP	GPR68	1.083	0
HLA-DRB1	TRIM6	1.083	0
APP	NHLRC2	1.083	0
TAS2R20	DRD2	1.083	0
HTR6	PTGER4	1.083	0
UGT8	NEU1	1.083	0
APP	F2RL3	1.083	0
HLA-DRB1	KLC3	1.083	0
TAS2R20	HTR1A	1.083	0
HLA-DRB1	KIF3B	1.083	0
HLA-DRB1	AP2B1	1.083	0
ADCY7	TAS2R38	1.083	0
SPSB4	UBA3	1.083	0
SPSB4	UBE2N	1.083	0
SPSB4	NAE1	1.083	0
HTR6	GPBAR1	1.083	0
ADCY7	RAMP1	1.083	0
ARHGEF18	FKBP1A	1.083	0
TAS2R20	KNG1	1.083	0
HTR6	ADM	1.083	0
APP	P2RY10	1.083	0
ADCY7	S1PR2	1.083	0
HTR6	RAMP2	1.083	0
TAS2R20	S1PR1	1.083	0
HTR6	CALCA	1.083	0
UBE2N	FBXO2	1.083	0
HLA-DRB1	TRIM46	1.083	0
HLA-DRB1	SLA2	1.083	0
FCER1G	CHRNB4	1.083	0
HLA-DRB1	RAB7A	1.083	0
HLA-DRB1	AP2M1	1.083	0
AGGF1	SRC	1.083	0
TAS2R20	CNR1	1.083	0
AKAP5	MDM2	1.083	0
KPNB1	NEU1	1.083	0
APP	TAS2R7	1.083	0
KPNB1	PDXK	1.083	0
TAS2R20	AGTR2	1.083	0
TAS2R20	OPRL1	1.083	0
APP	GNGT1	1.083	0
AGGF1	MAP2K2	1.083	0
KPNB1	MET	1.083	0
KPNB1	RAB27A	1.083	0
TEX264	HGF	1.083	0
KPNB1	HP	1.083	0
KPNB1	HGF	1.083	0
TAS2R20	DRD4	1.083	0
APP	TAS2R5	1.083	0
TAS2R20	FPR2	1.083	0
TEX264	FN1	1.083	0
TAS2R20	HTR1B	1.083	0
NT5C1B	DCTPP1	1.083	0
TAS2R20	GABBR1	1.083	0
APP	MSLN	1.083	0
HLA-DRB1	TRIM29	1.083	0
HLA-DRB1	MID1	1.083	0
HLA-DRB1	SH3BP2	1.083	0
HLA-DRB1	RACGAP1	1.083	0
HLA-DRB1	KLC1	1.083	0
HLA-DRB1	KIF18A	1.083	0
FCER1G	PLD2	1.083	0
TAS2R20	S1PR5	1.083	0
HLA-DRB1	TRIM17	1.083	0
TAS2R20	HCAR2	1.083	0
TAS2R20	GPR17	1.083	0
UBE2N	FBXO10	1.083	0
HLA-DRB1	KIF2B	1.083	0
HLA-DRB1	DCTN5	1.083	0
HLA-DRB1	KIF15	1.083	0
TAS2R20	BDKRB1	1.083	0
NT5C1B	NAPRT	1.083	0
TAS2R20	S1PR2	1.083	0
HLA-DRB1	DYNC1LI2	1.083	0
HLA-DRB1	ACTR10	1.083	0
GCA	C6orf120	1.083	0
OLA1	EGF	1.083	0
KLHL41	TRAIP	1.083	0
HTR6	PTH	1.083	0
GRIA1	SEC23IP	1.083	0
PRKCD	GNG10	1.083	0
GCA	S100A7	1.083	0
HTR6	PTHLH	1.083	0
MZT2A	HSP90AA1	1.083	0
PRKCD	AZU1	1.083	0
PAK2	RAPSN	1.083	0
PRKCD	GNS	1.083	0
PRKCD	RNASE3	1.083	0
PRKCD	FUCA2	1.083	0
PRKCD	S100A7	1.083	0
PRKCD	BPI	1.083	0
PRKCD	PADI2	1.083	0
HLA-DRB1	AP1M1	1.083	0
PRKCD	TUBB4B	1.083	0
PRKCD	CECR1	1.083	0
PRKCD	CCT8	1.083	0
GCA	BPI	1.083	0
GCA	HEBP2	1.083	0
HLA-DRB1	DCTN6	1.083	0
HLA-DRB1	SEC13	1.083	0
HLA-DRB1	SEC23A	1.083	0
HLA-DRB1	KIF11	1.083	0
OLA1	QSOX1	1.083	0
HLA-DRB1	AP2A1	1.083	0
EDNRA	UTS2B	1.083	0
ORM2	DEFA4	1.083	0
HLA-DRB1	MT2A	1.083	0
ORM2	OSCAR	1.083	0
HLA-DRB1	DCTN2	1.083	0
ORM2	NAPRT	1.083	0
OLA1	LEFTY2	1.083	0
OLA1	PROS1	1.083	0
OLA1	THBS1	1.083	0
HLA-DRB1	SH3GL2	1.083	0
EDNRA	HCRTR2	1.083	0
HTR6	PTH2	1.083	0
OLA1	TGFB3	1.083	0
TRIM11	UBA3	1.083	0
CRAT	IDE	1.083	0
GCA	FUCA2	1.083	0
PRKCD	ARG1	1.083	0
HTR6	GHRHR	1.083	0
ORM2	CYB5R3	1.083	0
OLA1	ACTN1	1.083	0
OLA1	SERPINA1	1.083	0
OLA1	ISLR	1.083	0
OLA1	SERPINF2	1.083	0
HLA-DRB1	DCTN3	1.083	0
GCA	NPC2	1.083	0
GCA	CAP1	1.083	0
GCA	CREG1	1.083	0
OLA1	ACTN4	1.083	0
GCA	ARSB	1.083	0
OLA1	F8	1.083	0
GCA	GGH	1.083	0
OLA1	FIGF	1.083	0
HTR6	TAAR6	1.083	0
OLA1	VWF	1.083	0
HTR6	CALCRL	1.083	0
GCA	UNC13D	1.083	0
PRKCD	HEBP2	1.083	0
OLA1	SPARC	1.083	0
SH3RF1	UBA3	1.083	0
GCA	FUCA1	1.083	0
PRKCD	AGA	1.083	0
OLA1	PPBP	1.083	0
PRKCD	PRSS3P2	1.083	0
HLA-DRB1	KIF23	1.083	0
ADRBK1	GNRH2	1.083	0
GCA	PRSS3P2	1.083	0
HDAC2	HINT1	1.083	0
GCA	STK11IP	1.083	0
HDAC2	PHC3	1.083	0
HLA-DRB1	KIF3C	1.083	0
PRKCD	ORM2	1.083	0
PRKCD	BAD	1.083	0
PRKCD	SDC2	1.083	0
ADRBK1	NMS	1.083	0
OLA1	PCYOX1L	1.083	0
OLA1	TEX264	1.083	0
OLA1	VEGFA	1.083	0
HTR6	TAAR2	1.083	0
HLA-DRB1	KIF20A	1.083	0
MZT2A	CSNK1E	1.083	0
HLA-DRB1	SAR1B	1.083	0
MZT2A	CDK1	1.083	0
OLA1	F5	1.083	0
OLA1	F13A1	1.083	0
ORM2	PADI2	1.083	0
OLA1	HGF	1.083	0
ORM2	CCT2	1.083	0
ORM2	DPP7	1.083	0
ORM2	MNDA	1.083	0
PYY	GPR17	1.083	0
PYY	S1PR2	1.083	0
ORM2	TRAPPC1	1.083	0
OLA1	GTPBP2	1.083	0
OLA1	PLG	1.083	0
ORM2	PDGFB	1.083	0
ORM2	GM2A	1.083	0
OLA1	IGF1	1.083	0
OLA1	HRG	1.083	0
OLA1	SRGN	1.083	0
ORM2	PYGB	1.083	0
CLU	LEFTY2	1.083	0
ORM2	CRACR2A	1.083	0
OLA1	SERPINE1	1.083	0
APP	AVPR1B	1.083	0
HLA-DRB1	SEC24B	1.083	0
HLA-DRB1	ACTR1B	1.083	0
HLA-DRB1	DCTN4	1.083	0
HLA-DRB1	SEC24A	1.083	0
APP	LEFTY2	1.083	0
EPHX2	UBE2D3	1.083	0
HLA-DRB1	SEC31A	1.083	0
ORM2	SPTAN1	1.083	0
HLA-DRB1	KLC2	1.083	0
HLA-DRB1	KLC4	1.083	0
ORM2	SPARC	1.083	0
CLU	SCCPDH	1.083	0
HLA-DRB1	TRIM25	1.083	0
EPHX2	UBE2D2	1.083	0
PYY	ADCY1	1.083	0
PYY	S1PR1	1.083	0
ORM2	AOC1	1.083	0
APP	NMS	1.083	0
ORM2	UNC13D	1.083	0
ORM2	TGFB3	1.083	0
OLA1	VEGFC	1.083	0
PRKCD	CPPED1	1.083	0
ORM2	RAB27A	1.083	0
OLA1	TMSB4X	1.083	0
OLA1	AHSG	1.083	0
ORM2	C6orf120	1.083	0
PYY	GABBR1	1.083	0
EDNRA	FFAR4	1.083	0
ORM2	ACTN1	1.083	0
OLA1	TIMP1	1.083	0
ORM2	NHLRC3	1.083	0
OLA1	ACTN2	1.083	0
OLA1	FGA	1.083	0
HLA-DRB1	AP1S3	1.083	0
HTR6	PTGER2	1.083	0
ORM2	VCP	1.083	0
HTR6	GHRH	1.083	0
ORM2	ACTN4	1.083	0
MZT2A	PRKACA	1.083	0
OLA1	ORM1	1.083	0
MZT2A	CSNK1D	1.083	0
OLA1	FGG	1.083	0
OLA1	A1BG	1.083	0
ORM2	LRRC7	1.083	0
ORM2	HEXB	1.083	0
OLA1	GAS6	1.083	0
ORM2	GLB1	1.083	0
PYY	HRH3	1.083	0
PRKCD	HRNR	1.083	0
PYY	C5AR1	1.083	0
OLA1	VEGFB	1.083	0
OLA1	TGFB1	1.083	0
PYY	GPER1	1.083	0
OLA1	IGF2	1.083	0
ORM2	PYCARD	1.083	0
OLA1	PDGFB	1.083	0
PYY	HRH4	1.083	0
ORM2	PTGES2	1.083	0
ORM2	GTPBP2	1.083	0
OLA1	MAGED2	1.083	0
OLA1	CFD	1.083	0
OLA1	ORM2	1.083	0
PYY	GNAI2	1.083	0
S1PR1	ADCY8	1.083	0
PRKACA	HAUS8	1.083	0
S1PR1	SAA1	1.083	0
FPR2	TACR1	1.083	0
FPR2	TRH	1.083	0
PTGDR2	NMS	1.083	0
PTGDR2	GRM2	1.083	0
PTGDR2	TAS2R1	1.083	0
PTGDR2	GABBR2	1.083	0
PTGDR2	LPAR3	1.083	0
PTGDR2	GNG12	1.083	0
PTGDR2	GRM7	1.083	0
PTGDR2	BDKRB2	1.083	0
PTGDR2	GRM3	1.083	0
PTGDR2	DRD2	1.083	0
FPR2	SVIP	1.083	0
PTGDR2	NPBWR1	1.083	0
PTGDR2	TAS2R60	1.083	0
GPR97	ITGB2	1.083	0
VEGFA	ISLR	1.083	0
FOLR4	FCGR3B	1.083	0
FOLR4	ALPL	1.083	0
FPR2	CHRM4	1.083	0
VEGFA	TEX264	1.083	0
GPR97	SLC27A2	1.083	0
FPR2	TAS2R30	1.083	0
GPR97	PGRMC1	1.083	0
VEGFA	PCYOX1L	1.083	0
FPR2	GNRH2	1.083	0
HSPA5	HLA-E	1.083	0
FPR2	FRMPD3	1.083	0
GPR97	PLAU	1.083	0
GPR97	PLD1	1.083	0
FPR2	CCK	1.083	0
PTGDR2	GNG3	1.083	0
GNG2	GPER1	1.083	0
GNG2	HDAC5	1.083	0
GNG2	RAMP3	1.083	0
FPR2	ATP6V1D	1.083	0
FPR2	HTR1A	1.083	0
FPR2	PDYN	1.083	0
GNG2	KNG1	1.083	0
FPR2	LAMTOR1	1.083	0
GNG2	GPR17	1.083	0
GNG2	S1PR2	1.083	0
GNG2	C5	1.083	0
GNG2	LPAR4	1.083	0
FPR2	TAS2R19	1.083	0
CSNK1D	NPHP1	1.083	0
GNG2	AGT	1.083	0
HIST1H2BM	RARG	1.083	0
GNG2	C3	1.083	0
SEC11C	GIP	1.083	0
HIST1H2BM	POU2F1	1.083	0
LRRC41	RBCK1	1.083	0
CSNK1D	TRAPPC6A	1.083	0
LRRC41	UBE2N	1.083	0
CSNK1D	HAUS3	1.083	0
CSNK1D	SERPINA1	1.083	0
GNG2	F2R	1.083	0
GNG2	PDPK1	1.083	0
CSNK1D	CD59	1.083	0
GNG2	CASR	1.083	0
CSNK1D	CEP72	1.083	0
FPR2	MLEC	1.083	0
GPR97	HMOX2	1.083	0
FPR2	SLC15A4	1.083	0
GPR97	CHRNB4	1.083	0
IGHV3-11	C1QC	1.083	0
FPR2	DRD4	1.083	0
GH2	PTPN11	1.083	0
GH2	MAPK1	1.083	0
FPR2	ATP11A	1.083	0
HSPA5	HLA-F	1.083	0
PENK	GNAI2	1.083	0
PENK	C3	1.083	0
PENK	APOA2	1.083	0
GH2	LYN	1.083	0
GH2	PTPN1	1.083	0
VEGFA	FAM49B	1.083	0
VEGFA	TOR4A	1.083	0
IGHV3-11	PRKCQ	1.083	0
KIF15	HLA-DQA1	1.083	0
PTGDR2	GNB2	1.083	0
IGHV3-11	C4A	1.083	0
APOC4	APOBR	1.083	0
KIF15	HLA-DRB1	1.083	0
POLR2L	JUN	1.083	0
VEGFA	OLA1	1.083	0
VEGFA	SCCPDH	1.083	0
A2M	SCCPDH	1.083	0
VEGFA	NHLRC2	1.083	0
A2M	NHLRC2	1.083	0
POLR2E	POU2F2	1.083	0
GIPR	HRH2	1.083	0
GIPR	DRD5	1.083	0
A2M	FERMT3	1.083	0
PTGDR2	SUCNR1	1.083	0
PTGDR2	LPAR5	1.083	0
GPR97	ATP8B4	1.083	0
PTGDR2	APP	1.083	0
FPR2	ATP8A1	1.083	0
GPR97	SNAP25	1.083	0
FPR2	RXFP4	1.083	0
GPR97	STK10	1.083	0
FPR2	TARM1	1.083	0
VEGFA	APOOL	1.083	0
FPR2	CEACAM1	1.083	0
PTGDR2	TAS2R13	1.083	0
PTGDR2	GNG11	1.083	0
FPR2	SLC2A3	1.083	0
PTGDR2	S1PR2	1.083	0
PTGDR2	TAS2R20	1.083	0
PTGDR2	RXFP4	1.083	0
PTGDR2	C5	1.083	0
PTGDR2	AGTR2	1.083	0
FPR2	SCAMP1	1.083	0
PTGDR2	S1PR3	1.083	0
PTGDR2	TAS2R46	1.083	0
FPR2	NPY1R	1.083	0
FPR2	TAS2R10	1.083	0
PTGDR2	CORT	1.083	0
PTGDR2	CNR2	1.083	0
PTGDR2	TAS2R9	1.083	0
PTGDR2	GNG2	1.083	0
PTGDR2	ADRA2C	1.083	0
FPR2	AVP	1.083	0
PTGDR2	TAS2R40	1.083	0
PTGDR2	HTR1B	1.083	0
GNG2	RAC1	1.083	0
FPR2	NPY5R	1.083	0
S1PR2	GNG2	1.083	0
FPR2	LAMTOR3	1.083	0
TRIM46	FCGR1A	1.083	0
CCL16	GRM6	1.083	0
CCL16	HCAR3	1.083	0
OXTR	GPR65	1.083	0
CCL16	TAS2R38	1.083	0
CCL16	HCAR2	1.083	0
GNG2	GPR18	1.083	0
CCL16	OPRL1	1.083	0
CCL16	ADORA3	1.083	0
RAN	SREBF2	1.083	0
CCL16	P2RY12	1.083	0
GNG2	GPBAR1	1.083	0
GNG2	PTPN11	1.083	0
CCL16	AGTR2	1.083	0
GNG2	NOS3	1.083	0
GNG2	GIP	1.083	0
OXTR	LPAR6	1.083	0
GNG2	S1PR3	1.083	0
GNG2	LHCGR	1.083	0
CCL16	CNR1	1.083	0
OXTR	GPR68	1.083	0
CCL16	S1PR5	1.083	0
OXTR	MLN	1.083	0
OXTR	NMB	1.083	0
OXTR	LPAR4	1.083	0
OXTR	PROKR2	1.083	0
GNG2	KCNJ10	1.083	0
CCL16	ANXA1	1.083	0
GNG2	RAMP2	1.083	0
TRIM46	HLA-DRB1	1.083	0
CCL16	MTNR1A	1.083	0
TRIM46	ICAM1	1.083	0
OXTR	OPN4	1.083	0
CSNK1D	NINL	1.083	0
CCL16	OPRM1	1.083	0
GNG2	F2	1.083	0
GNG2	FFAR1	1.083	0
SYT9	ACTR3	1.083	0
RAB5C	SLCO4C1	1.083	0
RAB5C	AGTR1	1.083	0
SYT9	AGTR1	1.083	0
TCEB1	TRAIP	1.083	0
CSNK1D	LMAN1L	1.083	0
CSNK1D	B9D1	1.083	0
POLR3C	POU2F1	1.083	0
OXTR	KALRN	1.083	0
OXTR	MCHR2	1.083	0
TRIM46	FCGR1B	1.083	0
AKAP1	KDR	1.083	0
TCEB1	CDK12	1.083	0
TCEB1	RBCK1	1.083	0
OXTR	CYSLTR1	1.083	0
CCL16	HTR1F	1.083	0
GNG2	PTGDR2	1.083	0
CCL16	FPR1	1.083	0
OXTR	UTS2	1.083	0
CCL16	CHRM2	1.083	0
VDR	SMARCC2	1.083	0
CCL16	DRD3	1.083	0
CCL16	GPR55	1.083	0
CCL16	HTR5A	1.083	0
CCL16	PTGDR2	1.083	0
CCL16	HTR1E	1.083	0
CCL16	GPR18	1.083	0
CSNK1D	CENPJ	1.083	0
HIST1H2BM	RARA	1.083	0
CSNK1D	CEP57	1.083	0
CSNK1D	OPTN	1.083	0
HIST1H2BM	APCS	1.083	0
HIST1H2BM	AR	1.083	0
HIST1H2BM	BRCC3	1.083	0
LRRC41	NAE1	1.083	0
CSNK1D	SFI1	1.083	0
C2CD3	PRKACA	1.083	0
C2CD3	HSP90AA1	1.083	0
C2CD3	CDK1	1.083	0
RAB5C	CHRM2	1.083	0
CSNK1D	CEP89	1.083	0
RAB5C	TF	1.083	0
HIST1H2BM	RARB	1.083	0
CSNK1D	HAUS7	1.083	0
RAB5C	ADRB2	1.083	0
UNC5B	PIK3CA	1.083	0
CSNK1D	F5	1.083	0
CSNK1D	DYNC1I2	1.083	0
CSNK1D	AREG	1.083	0
RAB5C	TACR1	1.083	0
CSNK1D	HAUS4	1.083	0
CSNK1D	FOLR1	1.083	0
LRRC41	UBA3	1.083	0
LRRC41	TRAIP	1.083	0
FPR2	CYSTM1	1.083	0
HIST1H2BM	JUN	1.083	0
CSNK1D	CEP63	1.083	0
HIST1H2BM	MAPKAPK2	1.083	0
GNG2	C5AR1	1.083	0
OXTR	LPAR2	1.083	0
CCL16	FPR2	1.083	0
CCL16	HTR1D	1.083	0
OXTR	UTS2R	1.083	0
CCL16	NPY2R	1.083	0
GNG2	KCNJ12	1.083	0
CCL16	S1PR4	1.083	0
OXTR	UTS2B	1.083	0
ANAPC16	CCNA1	1.083	0
OXTR	LPAR5	1.083	0
OXTR	GPR17	1.083	0
OXTR	FFAR3	1.083	0
OXTR	CYSLTR2	1.083	0
OXTR	PROK1	1.083	0
OXTR	FFAR1	1.083	0
CSNK1D	TGFA	1.083	0
CSNK1D	UTP20	1.083	0
CSNK1D	CEP83	1.083	0
CSNK1D	TCTN3	1.083	0
CSNK1D	CTSC	1.083	0
CSNK1D	TMEM216	1.083	0
ANAPC16	NFKB1	1.083	0
NR1H3	TBL1XR1	1.083	0
NR1H3	HSD17B4	1.083	0
RAB5C	FPR1	1.083	0
CSNK1D	CEP70	1.083	0
HIST1H2BM	RXRA	1.083	0
CSNK1D	LMAN1	1.083	0
HIST1H2BM	ESR1	1.083	0
POLR2E	RARA	1.083	0
MAP2K6	CDH15	1.083	0
PSENEN	EPHB6	1.083	0
POLR2E	FGF1	1.083	0
FPR2	HTR1F	1.083	0
PTGDR2	GPR183	1.083	0
PTGDR2	TAS2R14	1.083	0
PTGDR2	MCHR2	1.083	0
FPR2	F2	1.083	0
FPR2	TRIO	1.083	0
FPR2	NPBWR1	1.083	0
FPR2	APLN	1.083	0
FPR2	HGSNAT	1.083	0
FPR2	LAMTOR2	1.083	0
FPR2	DGAT1	1.083	0
FPR2	NPY4R	1.083	0
FPR2	NMS	1.083	0
FPR2	GALR2	1.083	0
MAPK11	PHC1	1.083	0
MC2R	TAAR6	1.083	0
FPR2	PIK3CA	1.083	0
MC2R	ADCYAP1R1	1.083	0
FPR2	GCGR	1.083	0
MC2R	TAAR2	1.083	0
FPR2	AVPR1A	1.083	0
FPR2	HTR1D	1.083	0
FPR2	GPR4	1.083	0
TMEM179B	GAA	1.083	0
FPR2	PYY	1.083	0
TMEM179B	SLCO4C1	1.083	0
TMEM179B	FPR1	1.083	0
FPR2	SNAP25	1.083	0
FPR2	RXFP3	1.083	0
PTGDR2	GPER1	1.083	0
PTGDR2	GNB5	1.083	0
PTGDR2	HRH3	1.083	0
PTGDR2	ADCY9	1.083	0
PTGDR2	TAS2R30	1.083	0
FPR2	F2RL3	1.083	0
FPR2	TAS2R5	1.083	0
PTGDR2	HTR1E	1.083	0
FPR2	NBEAL2	1.083	0
PTGDR2	GNB3	1.083	0
OXTR	NMUR2	1.083	0
FPR2	GPR39	1.083	0
PTGDR2	TAS2R43	1.083	0
FPR2	CMTM6	1.083	0
PTGDR2	C3	1.083	0
FPR2	HTR2C	1.083	0
PTGDR2	ADRA2B	1.083	0
FPR2	QRFP	1.083	0
PTGDR2	PYY	1.083	0
PTGDR2	AGT	1.083	0
PTGDR2	CXCL16	1.083	0
PTGDR2	HTR5A	1.083	0
PTGDR2	MTNR1A	1.083	0
FPR2	TAS2R31	1.083	0
PTGDR2	NMUR2	1.083	0
PTGDR2	GALR2	1.083	0
PTGDR2	TAS2R39	1.083	0
PTGDR2	NPW	1.083	0
FPR2	GAA	1.083	0
PTGDR2	DRD4	1.083	0
FPR2	INSL5	1.083	0
PTGDR2	CXCL3	1.083	0
FPR2	NPFFR2	1.083	0
FPR2	TAS2R50	1.083	0
FPR2	CCL25	1.083	0
MC2R	GPR25	1.083	0
S1PR2	CASR	1.083	0
S1PR2	TAS2R13	1.083	0
S1PR2	NPY4R	1.083	0
S1PR2	NPB	1.083	0
MC2R	TAAR9	1.083	0
S1PR2	CCR8	1.083	0
S1PR2	NMS	1.083	0
MC2R	PTGIR	1.083	0
S1PR2	GABBR2	1.083	0
MC2R	GPR39	1.083	0
S1PR2	APLN	1.083	0
S1PR2	PPY	1.083	0
S1PR2	INSL5	1.083	0
S1PR2	GPR37L1	1.083	0
MAPK11	TNRC6C	1.083	0
S1PR2	TAS1R3	1.083	0
S1PR2	DRD2	1.083	0
S1PR2	GRM3	1.083	0
MC2R	P2RY11	1.083	0
MC2R	GPR20	1.083	0
S1PR2	TAS2R40	1.083	0
S1PR2	HTR1B	1.083	0
S1PR2	GPR17	1.083	0
MC2R	GPR27	1.083	0
MC2R	PTGDR	1.083	0
S1PR2	GNG11	1.083	0
MC2R	HTR6	1.083	0
MC2R	TAAR8	1.083	0
S1PR2	OPRK1	1.083	0
MAPK11	H2AFJ	1.083	0
FPR2	GNRH1	1.083	0
S1PR2	GNG4	1.083	0
FPR2	TAS2R4	1.083	0
OXTR	GPR143	1.083	0
FPR2	MTNR1A	1.083	0
MC2R	PTGER2	1.083	0
FPR2	ORMDL3	1.083	0
OXTR	PROK2	1.083	0
S1PR2	TAS1R2	1.083	0
MAPK11	HIST2H2AC	1.083	0
S1PR2	ADCY1	1.083	0
S1PR2	SSTR2	1.083	0
S1PR2	TAS2R30	1.083	0
MAPK11	HIST1H2AC	1.083	0
S1PR2	PNOC	1.083	0
MAPK11	H2AFX	1.083	0
S1PR2	GNG13	1.083	0
MAPK11	HIST1H2AD	1.083	0
S1PR2	CXCL11	1.083	0
S1PR2	C5	1.083	0
S1PR2	TAS2R20	1.083	0
MAPK11	CBX2	1.083	0
S1PR2	TAS2R10	1.083	0
S1PR2	ADCY5	1.083	0
CYSLTR1	EDNRA	1.083	0
S1PR2	OXER1	1.083	0
S1PR2	DRD4	1.083	0
S1PR2	CXCL5	1.083	0
MAPK11	BNIP2	1.083	0
S1PR2	CCL4L1	1.083	0
PTGDR2	ADCY1	1.083	0
PTGDR2	CCL16	1.083	0
PTGDR2	TAS1R2	1.083	0
PTGDR2	TAS2R7	1.083	0
PTGDR2	POMC	1.083	0
PTGDR2	NMU	1.083	0
PTGDR2	GNAT3	1.083	0
PTGDR2	RXFP3	1.083	0
PTGDR2	CCR4	1.083	0
PTGDR2	TAS2R4	1.083	0
PTGDR2	HCAR2	1.083	0
MAP2K6	CTNNA2	1.083	0
FPR2	STBD1	1.083	0
PTGDR2	TAS2R50	1.083	0
PTGDR2	GNG8	1.083	0
PTGDR2	TAS2R38	1.083	0
PTGDR2	TAS2R8	1.083	0
FPR2	TMBIM1	1.083	0
MAP2K6	PIP4K2C	1.083	0
PTGDR2	OPRL1	1.083	0
PTGDR2	GNB1	1.083	0
PTGDR2	GABBR1	1.083	0
FPR2	ARHGEF25	1.083	0
FPR2	SNAP23	1.083	0
FPR2	HCRTR1	1.083	0
PTGDR2	DRD3	1.083	0
PTGDR2	ADCY8	1.083	0
PTGDR2	HCAR1	1.083	0
PTGDR2	GPR31	1.083	0
FPR2	CCL13	1.083	0
PTGDR2	ADCY7	1.083	0
PTGDR2	GRM6	1.083	0
PTGDR2	GALR1	1.083	0
PTGDR2	TAS2R3	1.083	0
PTGDR2	HTR1A	1.083	0
POLR2L	ESR1	1.083	0
PSENEN	EPHB3	1.083	0
PSENEN	EPHB1	1.083	0
POLR2E	RXRA	1.083	0
POLR2E	RARB	1.083	0
SPCS1	GIP	1.083	0
A2M	TOR4A	1.083	0
POLR2L	RARG	1.083	0
POLR2L	POU2F2	1.083	0
POLR2L	FGF1	1.083	0
POLR2L	RARB	1.083	0
POLR2E	EPAS1	1.083	0
ADSSL1	ASPA	1.083	0
POLR2L	RARA	1.083	0
POLR2L	POU2F1	1.083	0
MAP2K6	CTNNA1	1.083	0
MAP2K6	CARD9	1.083	0
POLR2L	FGFR2	1.083	0
POLR2L	RXRA	1.083	0
POLR2L	EPAS1	1.083	0
OXTR	FFAR2	1.083	0
POLR2E	RARG	1.083	0
POLR2E	FGFR2	1.083	0
POLR2E	POU2F1	1.083	0
CYSLTR1	HCRTR1	1.083	0
CYSLTR1	AGTR1	1.083	0
MAP2K6	PIP4K2A	1.083	0
OXTR	NMS	1.083	0
OXTR	TRIO	1.083	0
PTGDR2	PDYN	1.083	0
PTGDR2	SAA1	1.083	0
PTGDR2	ADCY2	1.083	0
PTGDR2	ADCY5	1.083	0
PTGDR2	HEBP1	1.083	0
FPR2	S1PR5	1.083	0
PTGDR2	OPRM1	1.083	0
PTGDR2	GNAI2	1.083	0
PTGDR2	TAS2R31	1.083	0
PTGDR2	APLNR	1.083	0
PTGDR2	NPY1R	1.083	0
PTGDR2	NPBWR2	1.083	0
PTGDR2	RLN3	1.083	0
PTGDR2	GALR3	1.083	0
PTGDR2	OPRD1	1.083	0
PTGDR2	OPRK1	1.083	0
PTGDR2	PENK	1.083	0
PTGDR2	HTR1D	1.083	0
PTGDR2	LPAR2	1.083	0
PTGDR2	CCL28	1.083	0
PTGDR2	GPR18	1.083	0
PTGDR2	ADCY3	1.083	0
PTGDR2	NPY2R	1.083	0
PTGDR2	S1PR4	1.083	0
PTGDR2	TAS2R10	1.083	0
FPR2	MLN	1.083	0
PTGDR2	GNG13	1.083	0
PTGDR2	PNOC	1.083	0
PTGDR2	ACKR3	1.083	0
PTGDR2	GRM8	1.083	0
PTGDR2	PF4	1.083	0
PTGDR2	PSAP	1.083	0
PTGDR2	HTR1F	1.083	0
PTGDR2	TAS1R1	1.083	0
PTGDR2	ADCY4	1.083	0
FPR2	PTPRJ	1.083	0
FPR2	TAS2R3	1.083	0
FPR2	CCL16	1.083	0
PTGDR2	NPY	1.083	0
FPR2	PGRMC1	1.083	0
PTGDR2	GAL	1.083	0
PTGDR2	ADCY6	1.083	0
PTGDR2	GNG5	1.083	0
PTGDR2	GNGT2	1.083	0
PTGDR2	MTNR1B	1.083	0
FPR2	AP1M1	1.083	0
PTGDR2	PPY	1.083	0
PTGDR2	TAS2R42	1.083	0
PTGDR2	NMUR1	1.083	0
PTGDR2	SST	1.083	0
PTGDR2	CXCL6	1.083	0
PTGDR2	INSL5	1.083	0
PTGDR2	P2RY4	1.083	0
PTGDR2	GNG7	1.083	0
PTGDR2	P2RY13	1.083	0
PTGDR2	NPY5R	1.083	0
PTGDR2	TAS2R5	1.083	0
PTGDR2	TAS2R16	1.083	0
PTGDR2	GNGT1	1.083	0
ZNF274	BDNF	1.083	0
PTGDR2	TAS2R41	1.083	0
FPR2	COPB1	1.083	0
FPR2	SLC44A2	1.083	0
PTGDR2	TAS2R19	1.083	0
GNG2	LCK	1.083	0
GNG2	HLA-DRB1	1.083	0
GNG2	TAS2R38	1.083	0
P2RY11	MC1R	1.083	0
TAS2R38	CCR9	1.083	0
IGHV3-11	FCGR3A	1.083	0
DDX6	CNOT4	1.083	0
TAS2R38	CXCR6	1.083	0
TAS2R38	CCL19	1.083	0
TAS2R38	CX3CL1	1.083	0
HDAC6	MAML3	1.083	0
HDAC6	MAMLD1	1.083	0
TAS2R38	GNG13	1.083	0
TAS2R38	GALR2	1.083	0
A2M	MMP10	1.083	0
A2M	RHOT1	1.083	0
TAS2R38	CCL16	1.083	0
TAS2R38	ADCY2	1.083	0
TAS2R38	PSAP	1.083	0
P2RY11	AGTR1	1.083	0
P2RY11	TAAR1	1.083	0
TAS2R38	PF4	1.083	0
TAS2R38	CXCR2	1.083	0
P2RY11	GHSR	1.083	0
TAS2R38	ACKR3	1.083	0
P2RY11	RAMP2	1.083	0
TAS2R38	ADCY1	1.083	0
TAS2R38	NMUR2	1.083	0
TAS2R38	CCR3	1.083	0
TAS2R38	ADRA2A	1.083	0
TAS2R38	C3AR1	1.083	0
P2RY11	GPBAR1	1.083	0
TAS2R38	ADCY4	1.083	0
TAS2R38	HTR1E	1.083	0
IGHV3-11	C1QB	1.083	0
TAS2R42	GABBR2	1.083	0
IGHV3-11	FCGR2A	1.083	0
A2M	MAGED2	1.083	0
TAS2R38	RXFP4	1.083	0
TAS2R38	CXCL1	1.083	0
TAS2R38	S1PR2	1.083	0
A2M	LEFTY2	1.083	0
GNAZ	S1PR4	1.083	0
GNAZ	S1PR5	1.083	0
A2M	GTPBP2	1.083	0
IGHV3-11	FCGR1A	1.083	0
IGHV3-11	ITPR1	1.083	0
IGHV3-11	PLCG2	1.083	0
IGHV3-11	PAK1	1.083	0
A2M	RHOD	1.083	0
IGHV3-11	C4B	1.083	0
TAS2R42	AGT	1.083	0
CD86	PPP2R5A	1.083	0
IGHV3-11	PIK3CD	1.083	0
TAS2R38	GNG11	1.083	0
IGHV3-11	FCGR2B	1.083	0
TAS2R38	GNG4	1.083	0
TAS2R38	FPR3	1.083	0
IGHV3-11	ACTR3	1.083	0
TAS2R38	CXCL2	1.083	0
IGHV3-11	PIK3CA	1.083	0
IGHV3-11	ACTR2	1.083	0
TAS2R38	GNAI1	1.083	0
TAS2R38	CXCL11	1.083	0
TAS2R38	CCR1	1.083	0
TAS2R42	PTGDR2	1.083	0
TAS2R42	ADRA2A	1.083	0
TAS2R42	C5	1.083	0
TAS2R38	CCL25	1.083	0
TAS2R42	ADORA3	1.083	0
TAS2R42	GRM6	1.083	0
TAS2R42	S1PR1	1.083	0
TAS2R42	HTR1A	1.083	0
TAS2R42	CNR2	1.083	0
TAS2R42	ADRA2C	1.083	0
P2RY11	AVPR1B	1.083	0
TAS2R42	OPRD1	1.083	0
TAS2R38	NMU	1.083	0
TAS2R38	POMC	1.083	0
TAS2R38	BDKRB1	1.083	0
GPHB5	PTGER2	1.083	0
TAS2R38	HCAR3	1.083	0
TAS2R38	OPRM1	1.083	0
TAS2R42	KNG1	1.083	0
TAS2R38	HEBP1	1.083	0
P2RY11	RAMP3	1.083	0
TAS2R38	LPAR2	1.083	0
TAS2R38	CXCL6	1.083	0
TAS2R38	GNG7	1.083	0
P2RY11	LHCGR	1.083	0
TAS2R38	HCAR2	1.083	0
P2RY11	GPR39	1.083	0
P2RY11	F2	1.083	0
GPHB5	GCGR	1.083	0
GPHB5	HTR4	1.083	0
P2RY11	CASR	1.083	0
GPHB5	AVPR2	1.083	0
TAS2R42	S1PR5	1.083	0
TAS2R42	DRD2	1.083	0
TAS2R42	ADORA1	1.083	0
TAS2R42	ADCY1	1.083	0
TAS2R42	S1PR3	1.083	0
TAS2R42	BDKRB1	1.083	0
TAS2R42	S1PR2	1.083	0
TAS2R42	HCAR2	1.083	0
TAS2R42	GPR17	1.083	0
TAS2R42	HTR1B	1.083	0
TAS2R38	GNG8	1.083	0
TAS2R42	AGTR2	1.083	0
TAS2R38	ADORA1	1.083	0
TAS2R42	OPRK1	1.083	0
TAS2R38	GALR1	1.083	0
TAS2R42	HTR1E	1.083	0
TAS2R42	CHRM4	1.083	0
TAS2R42	OPRM1	1.083	0
TAS2R42	GABBR1	1.083	0
TAS2R42	HTR1F	1.083	0
TAS2R42	HCAR3	1.083	0
TAS2R42	APP	1.083	0
TAS2R42	OPRL1	1.083	0
TAS2R42	CNR1	1.083	0
TAS2R42	NPBWR1	1.083	0
TAS2R38	CCR4	1.083	0
TAS2R42	CHRM2	1.083	0
TAS2R42	DRD3	1.083	0
TAS2R42	ANXA1	1.083	0
TAS2R42	CXCR4	1.083	0
TAS2R38	RXFP3	1.083	0
TAS2R42	GPR55	1.083	0
CD86	PAK3	1.083	0
TAS2R38	APP	1.083	0
A2M	RHOT2	1.083	0
CEP290	CDK11B	1.083	0
MGAM	RAP2C	1.083	0
TAS1R1	P2RY12	1.083	0
TAS1R1	S1PR3	1.083	0
MGAM	LAMTOR2	1.083	0
MGAM	FRMPD3	1.083	0
TAS1R1	ANXA1	1.083	0
UTS2R	HCRTR1	1.083	0
TAS2R38	GNGT2	1.083	0
TAS1R1	S1PR1	1.083	0
CEP290	NFKB1	1.083	0
UTS2R	FFAR1	1.083	0
CEP290	PDXK	1.083	0
CEP290	FRK	1.083	0
CEP290	CDK1	1.083	0
MGAM	ADAM10	1.083	0
UTS2R	HTR2A	1.083	0
CEP290	CDK11A	1.083	0
UTS2R	GPR17	1.083	0
UTS2R	LPAR4	1.083	0
CD177	TSPAN14	1.083	0
CEP290	NEU1	1.083	0
CEP290	HP	1.083	0
UTS2R	OXTR	1.083	0
CEP290	CHIT1	1.083	0
CEP290	ORM1	1.083	0
CD177	ATP8B4	1.083	0
CD177	SNAP25	1.083	0
PRKAG1	DYNLL1	1.083	0
MGAM	TSPAN14	1.083	0
UTS2R	BDKRB1	1.083	0
CEP290	JUP	1.083	0
OSCAR	PDXK	1.083	0
UTS2R	TACR1	1.083	0
UTS2R	CHRM5	1.083	0
RAB3IP	HSP90AA1	1.083	0
GPHB5	ADRB1	1.083	0
OSCAR	LTA4H	1.083	0
UTS2R	PIK3CA	1.083	0
UTS2R	LTB4R2	1.083	0
UTS2R	F2	1.083	0
UTS2R	AVPR1B	1.083	0
CD86	STK39	1.083	0
RAB3IP	PRKACA	1.083	0
UTS2R	CHRM1	1.083	0
OSCAR	FRK	1.083	0
UTS2R	AVPR1A	1.083	0
UTS2R	TAC1	1.083	0
CD86	PPP2CB	1.083	0
CD86	PPP2R5C	1.083	0
OSCAR	RAB27A	1.083	0
UTS2R	TBXA2R	1.083	0
UTS2R	ANXA1	1.083	0
OSCAR	ORM2	1.083	0
UTS2R	GNRHR	1.083	0
UTS2R	HCRTR2	1.083	0
OSCAR	JUP	1.083	0
OSCAR	ORM1	1.083	0
MGAM	LOC93432	1.083	0
OSCAR	ALDOA	1.083	0
CD86	PPP2R5D	1.083	0
CD177	LILRB2	1.083	0
CD177	STK10	1.083	0
A2M	TEX264	1.083	0
TAS2R38	CXCL3	1.083	0
TAS2R38	CCL5	1.083	0
TAS2R38	CXCL12	1.083	0
TAS2R38	GNB5	1.083	0
TAS2R38	GNG10	1.083	0
CD86	PPP2R5B	1.083	0
CD86	PPP2R1B	1.083	0
CD86	PAK2	1.083	0
TAS2R38	GPER1	1.083	0
TAS2R38	GPR183	1.083	0
TAS2R38	HRH3	1.083	0
TAS2R38	CX3CR1	1.083	0
BORA	PRKACA	1.083	0
CD86	PIK3R2	1.083	0
A2M	VTI1B	1.083	0
TAS2R38	APLNR	1.083	0
CD86	PPP2R1A	1.083	0
BORA	HSP90AA1	1.083	0
TAS2R38	CXCL5	1.083	0
TAS2R38	DRD4	1.083	0
GPHB5	HTR7	1.083	0
A2M	APOOL	1.083	0
TAS2R38	FPR2	1.083	0
TAS2R38	NPW	1.083	0
TAS2R38	OXER1	1.083	0
TAS2R38	CCL27	1.083	0
TAS2R38	C5	1.083	0
A2M	PCYOX1L	1.083	0
TAS2R38	S1PR3	1.083	0
TAS2R38	PENK	1.083	0
TAS2R38	NPBWR2	1.083	0
CD177	SLCO4C1	1.083	0
ZNRF2	RBCK1	1.083	0
CD177	PGRMC1	1.083	0
CEP290	ORM2	1.083	0
CD177	GAA	1.083	0
CD177	ITGAV	1.083	0
CEP290	PRKACA	1.083	0
TRIM25	HLA-DQA1	1.083	0
LOC93432	MGAM	1.083	0
TRIM25	HLA-DRB1	1.083	0
MGAM	TMEM63A	1.083	0
TRIM25	MT2A	1.083	0
MGAM	CHRNB4	1.083	0
CD177	HMOX2	1.083	0
CD177	PLAU	1.083	0
EPHB3	CLTA	1.083	0
TAS2R38	RLN3	1.083	0
CD63	GAA	1.083	0
CD177	PLD1	1.083	0
HIST1H2BH	RARA	1.083	0
HIST1H2BH	APCS	1.083	0
HIST1H2BH	MAPKAPK2	1.083	0
TAS2R38	S1PR4	1.083	0
TAS2R38	ADCY3	1.083	0
TAS2R38	CCL28	1.083	0
TAS2R38	ADCY5	1.083	0
TAS2R38	GPR18	1.083	0
TAS2R38	CCL4L1	1.083	0
TAS2R38	GALR3	1.083	0
HIST1H2BH	RARB	1.083	0
GPHB5	MC1R	1.083	0
USP17L15	CDC25A	1.083	0
GNG2	RAMP1	1.083	0
P2RY11	ADCY1	1.083	0
HBB	GGH	1.083	0
LTB4R2	TACR3	1.083	0
LTB4R2	OPN4	1.083	0
HBB	GOLGA7	1.083	0
LTB4R2	ADRA1D	1.083	0
HBB	FLG2	1.083	0
LTB4R2	PROKR2	1.083	0
LTB4R2	LPAR4	1.083	0
HBB	ARMC8	1.083	0
CCL16	BDKRB1	1.083	0
TAS2R42	GPER1	1.083	0
TAS2R42	HRH3	1.083	0
LTB4R2	UTS2	1.083	0
TAS2R42	DRD4	1.083	0
TAS2R42	HTR1D	1.083	0
TAS2R42	GPR18	1.083	0
TAS2R42	NPY2R	1.083	0
TAS2R42	S1PR4	1.083	0
LTB4R2	F2RL1	1.083	0
TAS2R42	APLNR	1.083	0
TAS2R42	NPY1R	1.083	0
TAS2R42	CXCL8	1.083	0
CCL16	HTR1A	1.083	0
CCL16	GABBR1	1.083	0
CCL16	GNAI2	1.083	0
TAS2R42	HTR5A	1.083	0
TAS2R42	MTNR1A	1.083	0
LTB4R2	TAC3	1.083	0
TAS2R42	HRH4	1.083	0
LTB4R2	MCHR2	1.083	0
CCL16	ADORA1	1.083	0
CCL16	NPY1R	1.083	0
SMC1A	FOSB	1.083	0
MTG1	HCK	1.083	0
MTG1	RAC1	1.083	0
MTG1	LYN	1.083	0
MC2R	GPR32	1.083	0
MC2R	LHB	1.083	0
MTG1	MAPK9	1.083	0
MTG1	CXCL8	1.083	0
MC2R	TAAR1	1.083	0
MTG1	GNAI2	1.083	0
MC2R	GPR150	1.083	0
MC2R	GPR15	1.083	0
MC2R	RLN3	1.083	0
KIF9	GSN	1.083	0
HBB	GSDMD	1.083	0
CCL16	CASR	1.083	0
CLTC	HLA-DRB1	1.083	0
CLTC	HLA-DQA1	1.083	0
CLTC	KCNQ5	1.083	0
CLTC	RPS6KA2	1.083	0
CLTC	RPS6KA6	1.083	0
CLTC	TACR1	1.083	0
CLTC	RPS6KA5	1.083	0
SMC1A	TINF2	1.083	0
MYC	HIST1H2AD	1.083	0
MYC	HIST1H2AJ	1.083	0
CCL16	ADRA2B	1.083	0
CCL16	HRH3	1.083	0
CCL16	DRD4	1.083	0
TAS2R42	C3	1.083	0
TAS2R42	ADRA2B	1.083	0
LTB4R2	OXTR	1.083	0
LTB4R2	NMU	1.083	0
CCL16	NPBWR1	1.083	0
LTB4R2	UTS2R	1.083	0
LTB4R2	NTSR2	1.083	0
HBB	QSOX1	1.083	0
LTB4R2	OXT	1.083	0
LTB4R2	HTR2A	1.083	0
LTB4R2	FFAR3	1.083	0
CCL16	GABBR2	1.083	0
CCL16	HTR1B	1.083	0
CCL16	OPRK1	1.083	0
GNG2	ESR1	1.083	0
LTB4R2	BDKRB2	1.083	0
CCL16	CHRM4	1.083	0
LTB4R2	PROK1	1.083	0
CCL16	DRD2	1.083	0
GNG2	FSHR	1.083	0
LTB4R2	NPFFR1	1.083	0
LTB4R2	MLNR	1.083	0
CCL16	ADCY1	1.083	0
CCL16	GPR17	1.083	0
CCL16	MTNR1B	1.083	0
SYT9	AVPR2	1.083	0
CCL16	ADRA2A	1.083	0
SYT9	EGFR	1.083	0
OXTR	ANXA1	1.083	0
FBF1	HSP90AA1	1.083	0
FBF1	CDK1	1.083	0
FBF1	CSNK1E	1.083	0
LTB4R2	HCRTR2	1.083	0
LTB4R2	KALRN	1.083	0
LTB4R2	BRS3	1.083	0
LTB4R2	F2RL3	1.083	0
LTB4R2	MLN	1.083	0
LTB4R2	BDKRB1	1.083	0
HBB	ASAH1	1.083	0
HBB	DBNL	1.083	0
HBB	CNN2	1.083	0
LTB4R2	GPR65	1.083	0
LTB4R2	EDNRB	1.083	0
CCL16	GALR3	1.083	0
LTB4R2	NPSR1	1.083	0
LTB4R2	GAST	1.083	0
LTB4R2	GCG	1.083	0
LTB4R2	NTSR1	1.083	0
LTB4R2	P2RY10	1.083	0
HBB	CANT1	1.083	0
HBB	PTX3	1.083	0
HBB	ILF2	1.083	0
LTB4R2	GPR68	1.083	0
LTB4R2	UTS2B	1.083	0
LTB4R2	HCRT	1.083	0
SMC1A	B9D2	1.083	0
LTB4R2	TACR2	1.083	0
LTB4R2	HTR2B	1.083	0
HBB	YPEL5	1.083	0
LTB4R2	GHSR	1.083	0
CCL16	ADRA2C	1.083	0
HBB	CSTB	1.083	0
LTB4R2	QRFPR	1.083	0
LTB4R2	GNRHR	1.083	0
MTG1	FGR	1.083	0
MC2R	TAAR5	1.083	0
HTR1F	TAS2R1	1.083	0
P2RY11	MC2R	1.083	0
TAS2R38	CCR7	1.083	0
TAS2R38	ADCY9	1.083	0
TAS2R38	ADRA2B	1.083	0
P2RY11	PTH2R	1.083	0
TAS2R38	PMCH	1.083	0
P2RY11	TBXA2R	1.083	0
P2RY11	GRK5	1.083	0
P2RY11	GLP1R	1.083	0
P2RY11	ANXA1	1.083	0
P2RY11	MC5R	1.083	0
P2RY11	EDNRA	1.083	0
TAS2R38	C3	1.083	0
GPHB5	GPBAR1	1.083	0
TAS2R38	HRH4	1.083	0
TAS2R38	GPR55	1.083	0
GPHB5	RAMP2	1.083	0
TAS2R38	GNAI2	1.083	0
HDAC6	CBFB	1.083	0
TAS2R38	SAA1	1.083	0
TAS2R38	HTR1A	1.083	0
P2RY11	RAMP1	1.083	0
TAS2R38	CCL1	1.083	0
GPHB5	HTR6	1.083	0
GPHB5	HRH2	1.083	0
TAS2R38	ADCY7	1.083	0
GNAZ	S1PR2	1.083	0
TAS2R38	ADORA3	1.083	0
TAS2R38	GPR31	1.083	0
TAS2R38	CXCL16	1.083	0
TAS2R38	AGT	1.083	0
TAS2R38	OPRL1	1.083	0
P2RY11	GHRHR	1.083	0
P2RY11	PTH1R	1.083	0
P2RY11	PIK3CA	1.083	0
P2RY11	TACR2	1.083	0
P2RY11	CCKBR	1.083	0
P2RY11	BRS3	1.083	0
P2RY11	AVPR2	1.083	0
P2RY11	GCGR	1.083	0
GPHB5	RAMP3	1.083	0
P2RY11	CALCR	1.083	0
P2RY11	ADRBK1	1.083	0
P2RY11	MC3R	1.083	0
TAS2R38	HTR1F	1.083	0
TAS2R38	OXGR1	1.083	0
GPHB5	ADRB2	1.083	0
TAS2R38	HTR5A	1.083	0
GPHB5	RAMP1	1.083	0
P2RY11	CCKAR	1.083	0
TAS2R38	GNGT1	1.083	0
GPHB5	ADRB3	1.083	0
P2RY11	MC4R	1.083	0
TAS2R38	CCR2	1.083	0
P2RY11	AGT	1.083	0
TAS2R38	MTNR1B	1.083	0
GPHB5	GPR39	1.083	0
GPHB5	TAAR1	1.083	0
P2RY11	GLP2R	1.083	0
TAS2R38	CCL20	1.083	0
TAS2R38	MTNR1A	1.083	0
GNAZ	S1PR1	1.083	0
GNAZ	S1PR3	1.083	0
LRSAM1	TRAIP	1.083	0
HTR1F	TAS2R31	1.083	0
VEGFC	ALDOA	1.083	0
HTR1F	CORT	1.083	0
HTR1F	FPR3	1.083	0
LTB4R2	CCKAR	1.083	0
RPS6KA4	CLTC	1.083	0
LTB4R2	NPFF	1.083	0
HTR1F	CXCL2	1.083	0
HTR1F	TAS2R46	1.083	0
HTR1F	CXCL13	1.083	0
HTR1F	ANXA1	1.083	0
HTR1F	CCL13	1.083	0
HTR1F	TAS2R60	1.083	0
HTR1F	RLN3	1.083	0
HTR1F	GPR18	1.083	0
GPIHBP1	FCGR3B	1.083	0
HTR1F	CCL28	1.083	0
HTR1F	TAS2R3	1.083	0
HTR1F	CCL16	1.083	0
HTR1F	PSAP	1.083	0
HTR1F	PF4	1.083	0
HTR1F	CXCR6	1.083	0
MC2R	GPHA2	1.083	0
HTR1F	PTGDR2	1.083	0
ACPP	SLCO4C1	1.083	0
ACPP	GAA	1.083	0
MC2R	PTGER4	1.083	0
MC2R	CALCB	1.083	0
CLTC	RPS6KA4	1.083	0
GPIHBP1	ALPL	1.083	0
VEGFC	FGA	1.083	0
P2RY11	CRH	1.083	0
TAS2R42	GALR3	1.083	0
P2RY11	GIP	1.083	0
HDAC6	MAML2	1.083	0
P2RY11	TACR1	1.083	0
TAS2R38	C5AR1	1.083	0
RPS6KA5	AP2A1	1.083	0
HDAC6	GATAD2A	1.083	0
P2RY11	FSHR	1.083	0
TAS2R38	HCAR1	1.083	0
TAS2R38	GPR37	1.083	0
TAS2R38	ADCY8	1.083	0
TAS2R38	CXCL9	1.083	0
TAS2R38	GABBR1	1.083	0
RPS6KA5	CLTC	1.083	0
PTGDR2	TAS1R3	1.083	0
VEGFC	ORM1	1.083	0
TAS2R38	GNB1	1.083	0
RPS6KA5	SH3GL2	1.083	0
P2RY11	BDKRB1	1.083	0
RPS6KA5	AP2M1	1.083	0
RPS6KA5	CLTA	1.083	0
RPS6KA4	CLTA	1.083	0
RPS6KA4	AP2M1	1.083	0
SPAG5	CCNB1	1.083	0
SMC1A	ACD	1.083	0
RPS6KA5	L1CAM	1.083	0
VEGFC	A1BG	1.083	0
VEGFC	OLA1	1.083	0
VEGFC	ORM2	1.083	0
S1PR2	TAS2R9	1.083	0
OXTR	XCR1	1.083	0
TAS2R14	DRD2	1.083	0
KCNJ12	GNG2	1.083	0
PROK2	PIK3CA	1.083	0
PROK2	TACR2	1.083	0
PROK2	GCGR	1.083	0
GPR39	INSL3	1.083	0
CASR	P2RY10	1.083	0
CASR	TAS2R5	1.083	0
STK11IP	HRNR	1.083	0
STK11IP	S100A7	1.083	0
CSF1	ITIH2	1.083	0
SEC22B	GRIA1	1.083	0
STK11IP	FUCA1	1.083	0
CASR	CCL13	1.083	0
STK11IP	FRK	1.083	0
CASR	CXCL13	1.083	0
STK11IP	CYB5R3	1.083	0
CSF1	APOA2	1.083	0
CASR	ARHGEF25	1.083	0
CSF1	TF	1.083	0
STK11IP	TTR	1.083	0
SNURF	AR	1.083	0
CASR	GNG12	1.083	0
STK11IP	ACLY	1.083	0
STK11IP	ORM2	1.083	0
TAS2R60	PTGDR2	1.083	0
TAS2R60	ADRA2A	1.083	0
TAS2R60	C5	1.083	0
TAS2R60	ADORA1	1.083	0
TAS2R60	S1PR3	1.083	0
TAS2R60	BDKRB1	1.083	0
GPR39	FFAR4	1.083	0
CASR	F2RL3	1.083	0
PROK2	ADRA1A	1.083	0
AP2A2	RPS6KA3	1.083	0
CASR	CXCL6	1.083	0
FABP1	TNFRSF21	1.083	0
KCNJ12	GNG12	1.083	0
FABP1	ME1	1.083	0
CSF1	SERPIND1	1.083	0
PROK2	AGTR1	1.083	0
PROK2	TBXA2R	1.083	0
PROK2	AGTR2	1.083	0
CASR	APLN	1.083	0
FSTL1	APOL1	1.083	0
CASR	INSL5	1.083	0
AP2A2	ACTR3	1.083	0
FSTL1	C4A	1.083	0
KCNH6	SIGMAR1	1.083	0
CASR	CYSLTR1	1.083	0
FSTL1	APOA2	1.083	0
CASR	C5AR1	1.083	0
AP2A2	AVPR2	1.083	0
FSTL1	C3	1.083	0
KCNJ12	GNG5	1.083	0
AP2A2	RPS6KA6	1.083	0
CASR	MLN	1.083	0
PROK2	GRK5	1.083	0
PROK2	FFAR1	1.083	0
GPR39	ANXA1	1.083	0
PROK2	F2	1.083	0
CASR	GNG8	1.083	0
CASR	LPAR6	1.083	0
TAS2R60	S1PR2	1.083	0
TAS2R60	HCAR2	1.083	0
TAS2R60	GPR17	1.083	0
TAS2R60	HRH3	1.083	0
TAS2R60	GALR3	1.083	0
AP2A2	EGF	1.083	0
IGFBP7	AMELX	1.083	0
IGFBP7	ANO8	1.083	0
CASR	CXCL2	1.083	0
CASR	S1PR5	1.083	0
AP2A2	HLA-DQA1	1.083	0
TAS2R60	NPY1R	1.083	0
CASR	GNGT2	1.083	0
AP2A2	TF	1.083	0
IGFBP7	P4HB	1.083	0
IGFBP7	HSP90B1	1.083	0
FSTL1	CP	1.083	0
TAS2R60	FPR2	1.083	0
TAS2R60	CNR2	1.083	0
TAS2R60	DRD4	1.083	0
TAS2R60	HTR1D	1.083	0
TAS2R60	GPR18	1.083	0
TAS2R60	NPY2R	1.083	0
TAS2R60	S1PR4	1.083	0
TAS2R60	APLNR	1.083	0
TAS2R60	GPER1	1.083	0
TAS2R60	CXCL8	1.083	0
STK11IP	GLA	1.083	0
TAS2R60	HTR5A	1.083	0
TAS2R60	MTNR1A	1.083	0
TAS2R60	HRH4	1.083	0
TAS2R60	C3	1.083	0
TAS2R60	ADRA2C	1.083	0
TAS2R60	HTR1A	1.083	0
TAS2R60	HTR1B	1.083	0
TAS2R60	GABBR1	1.083	0
TAS2R60	C5AR1	1.083	0
CASR	XCL2	1.083	0
TAS2R60	AGTR2	1.083	0
TAS2R60	OPRK1	1.083	0
TAS2R60	MTNR1B	1.083	0
TAS2R60	HTR1E	1.083	0
TAS2R60	CHRM4	1.083	0
TAS2R60	ADCY1	1.083	0
TAS2R60	OPRM1	1.083	0
TAS2R60	HTR1F	1.083	0
TAS2R60	HCAR3	1.083	0
TAS2R60	APP	1.083	0
TAS2R60	OPRL1	1.083	0
TAS2R60	NPBWR1	1.083	0
TAS2R60	S1PR1	1.083	0
TAS2R60	FPR1	1.083	0
TAS2R60	CHRM2	1.083	0
TAS2R60	DRD3	1.083	0
TAS2R60	ANXA1	1.083	0
TAS2R60	CXCR4	1.083	0
STK11IP	GLB1	1.083	0
TAS2R60	GPR55	1.083	0
TAS2R60	DRD2	1.083	0
TAS2R60	CNR1	1.083	0
TAS2R60	S1PR5	1.083	0
TAS2R60	ADORA3	1.083	0
CASR	CCL27	1.083	0
TAS2R60	KNG1	1.083	0
KCNJ12	GNGT1	1.083	0
AP2A2	TACR1	1.083	0
OXTR	P2RY6	1.083	0
AP2A2	RPS6KA1	1.083	0
TRAIP	FBXW10	1.083	0
TRAIP	TRIP12	1.083	0
FPR2	SLC27A2	1.083	0
FPR2	CORT	1.083	0
TRAIP	VHL	1.083	0
TRAIP	ASB1	1.083	0
TRAIP	RNF6	1.083	0
TRAIP	TRIM32	1.083	0
NTF4	PIK3CA	1.083	0
TRAIP	FBXO21	1.083	0
TRAIP	FBXO9	1.083	0
TRAIP	FBXW12	1.083	0
TRAIP	ASB15	1.083	0
TRAIP	HECTD1	1.083	0
TRAIP	ZBTB16	1.083	0
TRAIP	ASB17	1.083	0
FABP1	TIAM2	1.083	0
TRAIP	TCEB2	1.083	0
TRAIP	FBXO6	1.083	0
FABP1	FHL2	1.083	0
TRAIP	HECW2	1.083	0
TRAIP	NEDD4L	1.083	0
TRAIP	LRSAM1	1.083	0
CASR	CX3CR1	1.083	0
TRAIP	LMO7	1.083	0
TRAIP	GAN	1.083	0
TRAIP	HERC6	1.083	0
TRAIP	ASB12	1.083	0
CASR	CCL1	1.083	0
TRAIP	UFL1	1.083	0
TRAIP	HERC1	1.083	0
FPR2	TAS2R60	1.083	0
TRAIP	FBXL20	1.083	0
S1PR5	TAS2R16	1.083	0
S1PR5	GNGT1	1.083	0
CASR	CCR7	1.083	0
S1PR5	HEBP1	1.083	0
S1PR5	CXCL6	1.083	0
S1PR5	MTNR1B	1.083	0
S1PR5	TAS1R1	1.083	0
CASR	CXCR6	1.083	0
FFAR3	LTB4R2	1.083	0
PRKCI	RIPK2	1.083	0
PAK4	LAMA2	1.083	0
PAK4	LAMA4	1.083	0
PAK4	LAMA3	1.083	0
CASR	PF4	1.083	0
TRAIP	FBXW5	1.083	0
TRAIP	KLHL25	1.083	0
CASR	KALRN	1.083	0
TRAIP	FBXO31	1.083	0
TRAIP	KBTBD6	1.083	0
TRAIP	KEAP1	1.083	0
PAK4	LAMC3	1.083	0
TRAIP	UBA52	1.083	0
ABI2	FCGR2A	1.083	0
TRAIP	NEDD4	1.083	0
TRAIP	FBXO27	1.083	0
TRAIP	BTBD6	1.083	0
TRAIP	SMURF2	1.083	0
ABI2	FCGR3A	1.083	0
CASR	SAA1	1.083	0
CASR	EDN2	1.083	0
FFAR3	HCRTR1	1.083	0
TRAIP	FBXO40	1.083	0
TRAIP	KLHL11	1.083	0
TRAIP	ASB10	1.083	0
CASR	CXCL5	1.083	0
TRAIP	UBE3B	1.083	0
TRAIP	ASB14	1.083	0
CASR	TRIO	1.083	0
CASR	NMS	1.083	0
ADCYAP1	LHCGR	1.083	0
ADCYAP1	GPBAR1	1.083	0
TRAIP	ANAPC2	1.083	0
TRAIP	KLHL41	1.083	0
TRAIP	UNKL	1.083	0
TRAIP	UBR1	1.083	0
FABP1	TGS1	1.083	0
CASR	F2RL2	1.083	0
TRAIP	ASB11	1.083	0
TRAIP	FBXO17	1.083	0
FABP1	TBL1XR1	1.083	0
TRAIP	ASB4	1.083	0
TRAIP	RNF34	1.083	0
TRAIP	FBXL5	1.083	0
YES1	NRG2	1.083	0
YES1	MAPK8IP3	1.083	0
TRAIP	FBXO11	1.083	0
TRAIP	FBXO7	1.083	0
FABP1	NCOA6	1.083	0
YES1	BTC	1.083	0
KCNJ12	GNG10	1.083	0
ADCYAP1	FSHR	1.083	0
CASR	CCL16	1.083	0
FFAR3	ADRA1B	1.083	0
TRAIP	MGRN1	1.083	0
ABI2	FCGR1A	1.083	0
FFAR3	HTR2C	1.083	0
FFAR3	BDKRB1	1.083	0
PAK4	FGF1	1.083	0
FFAR3	AGT	1.083	0
CASR	CCL25	1.083	0
CASR	PIK3CA	1.083	0
PAK4	DAG1	1.083	0
FABP1	ANKRD1	1.083	0
PAK4	LAMC1	1.083	0
PAK4	LAMA1	1.083	0
CASR	GPR18	1.083	0
TRAIP	BTBD1	1.083	0
CASR	S1PR4	1.083	0
FFAR3	APP	1.083	0
FFAR3	GPR17	1.083	0
FFAR3	HTR2A	1.083	0
PAK4	RAPSN	1.083	0
FFAR3	CHRM1	1.083	0
FFAR3	AVPR1B	1.083	0
FFAR3	F2	1.083	0
FFAR3	CHRM5	1.083	0
FFAR3	BRS3	1.083	0
ADCYAP1	PTGER2	1.083	0
FFAR3	F2R	1.083	0
FFAR3	ADRA1D	1.083	0
FFAR3	OXTR	1.083	0
FFAR3	CHRM3	1.083	0
TAS2R60	ADRA2B	1.083	0
GPR39	GNRHR	1.083	0
FSTL1	SERPINC1	1.083	0
CASR	GNAI3	1.083	0
P4HB	COL27A1	1.083	0
IGFBP7	ADAM10	1.083	0
IGFBP7	AMTN	1.083	0
IGFBP7	F5	1.083	0
IGFBP7	PROC	1.083	0
P4HB	COL28A1	1.083	0
IGFBP7	DNAJC3	1.083	0
IGFBP7	GOLM1	1.083	0
P4HB	IL12B	1.083	0
IGFBP7	HRC	1.083	0
IGFBP7	AMBN	1.083	0
LPAR5	PIK3CA	1.083	0
LPAR5	FPR2	1.083	0
LPAR5	GHSR	1.083	0
PSMD6	TNF	1.083	0
LPAR5	NPY2R	1.083	0
LPAR5	ADRA1A	1.083	0
LPAR5	GCGR	1.083	0
LPAR5	AVPR1A	1.083	0
LPAR5	GRM6	1.083	0
IGFBP7	MGAT4A	1.083	0
LPAR5	DRD3	1.083	0
LPAR5	GRK5	1.083	0
IGFBP7	MIA3	1.083	0
IGFBP7	ENAM	1.083	0
LPAR5	HTR2B	1.083	0
LPAR5	HTR5A	1.083	0
LPAR5	GPER1	1.083	0
LPAR5	TBXA2R	1.083	0
IGFBP7	TMEM132A	1.083	0
IGFBP7	MEN1	1.083	0
P4HB	COL25A1	1.083	0
AGTR1	AMPH	1.083	0
IGFBP7	TGOLN2	1.083	0
IGFBP7	WFS1	1.083	0
YES1	CD3G	1.083	0
CXCR1	TAS2R38	1.083	0
CXCR1	GABBR2	1.083	0
AGTR1	XCR1	1.083	0
LPAR5	AGT	1.083	0
AGTR1	NMS	1.083	0
LPAR5	HTR1A	1.083	0
LPAR5	ADRA1B	1.083	0
AGTR1	PROK2	1.083	0
LPAR5	HTR2C	1.083	0
AGTR1	SYNJ1	1.083	0
LPAR5	BDKRB1	1.083	0
CXCR1	GALR3	1.083	0
CXCR1	HTR5A	1.083	0
AGTR1	ARPC5	1.083	0
AGTR1	SYT2	1.083	0
AGTR1	REPS2	1.083	0
AGTR1	GNRH2	1.083	0
P4HB	IGFBP7	1.083	0
CXCR1	HTR1B	1.083	0
P4HB	IL23A	1.083	0
P4HB	SERPINA10	1.083	0
AGTR1	SNX18	1.083	0
P4HB	VGF	1.083	0
P4HB	COL22A1	1.083	0
P4HB	COL26A1	1.083	0
LPAR5	PTGDR2	1.083	0
LPAR5	EDNRA	1.083	0
LPAR5	AGTR1	1.083	0
RPL35A	SRPR	1.083	0
PF4	CHRM4	1.083	0
PF4	OPRK1	1.083	0
PF4	GALR3	1.083	0
PF4	NPY1R	1.083	0
LPAR5	NPBWR1	1.083	0
CD3EAP	CDK7	1.083	0
PF4	ADORA1	1.083	0
P4HB	APOL1	1.083	0
PF4	OPRM1	1.083	0
TMC6	SLC27A2	1.083	0
TMC6	SLCO4C1	1.083	0
P4HB	SCG3	1.083	0
P4HB	MEPE	1.083	0
TMC6	PGRMC1	1.083	0
PF4	C5	1.083	0
TMC6	FPR2	1.083	0
P4HB	COL6A6	1.083	0
PPBP	CTSH	1.083	0
TMC6	TSPAN14	1.083	0
TMC6	GAA	1.083	0
TMC6	ITGAV	1.083	0
P4HB	COL19A1	1.083	0
TMC6	PLD1	1.083	0
TMC6	PLAU	1.083	0
P4HB	COL8A2	1.083	0
PF4	BDKRB1	1.083	0
PF4	HRH4	1.083	0
CACNA2D3	CACNG6	1.083	0
PF4	ADCY1	1.083	0
PF4	APLNR	1.083	0
INTS5	POU2F1	1.083	0
PSMD6	TNFSF13B	1.083	0
IGFBP7	APOA5	1.083	0
PSMD6	TP73	1.083	0
LPAR5	HCRTR2	1.083	0
LPAR5	GNRHR	1.083	0
LPAR5	AGTR2	1.083	0
IGFBP7	PRKCSH	1.083	0
LPAR5	ADRA1D	1.083	0
LPAR5	OXTR	1.083	0
LPAR5	APP	1.083	0
LPAR5	C5	1.083	0
ENGASE	UBA52	1.083	0
PSMD6	EPAS1	1.083	0
ENGASE	RPS27A	1.083	0
IGFBP7	KTN1	1.083	0
PF4	GPER1	1.083	0
PSMD6	TNFSF11	1.083	0
LPAR5	DRD4	1.083	0
IGFBP7	PDIA6	1.083	0
IGFBP7	APOL1	1.083	0
LPAR5	APLNR	1.083	0
LPAR5	NPY1R	1.083	0
LPAR5	GALR3	1.083	0
LPAR5	HTR1B	1.083	0
ALB	SHISA5	1.083	0
LPAR5	F2	1.083	0
PF4	CASR	1.083	0
PF4	DRD4	1.083	0
PF4	HRH3	1.083	0
LPAR5	HCRTR1	1.083	0
IGFBP7	BPIFB2	1.083	0
AGTR1	SYT1	1.083	0
GPR39	RAMP2	1.083	0
GPR39	ARHGEF25	1.083	0
AGTR1	WASL	1.083	0
CCKAR	P2RY2	1.083	0
CCKAR	KALRN	1.083	0
ADCY5	GPR55	1.083	0
CCKAR	PROK1	1.083	0
CCKAR	LPAR2	1.083	0
AGTR1	LDLRAP1	1.083	0
SUCLG2	OGDH	1.083	0
ASB14	TRAIP	1.083	0
ASB14	RBCK1	1.083	0
PRRT2	ITK	1.083	0
GPR39	ADM	1.083	0
PRRT2	S1PR1	1.083	0
AGTR1	HIP1R	1.083	0
PROK2	ADRA1D	1.083	0
PROK2	CASR	1.083	0
PROK2	CCKBR	1.083	0
PROK2	OXTR	1.083	0
GPR39	GRPR	1.083	0
GPR39	PTH1R	1.083	0
GPR39	HCRTR1	1.083	0
GPR39	ADM2	1.083	0
PROK2	HTR2A	1.083	0
PROK2	GPR17	1.083	0
PROK2	CHRM5	1.083	0
GPR39	HTR2B	1.083	0
PROK2	LPAR4	1.083	0
AGTR1	FNBP1L	1.083	0
AGTR1	SYNJ2	1.083	0
PROK2	CHRM3	1.083	0
STK11IP	MPO	1.083	0
TMEM219	TP53	1.083	0
CASR	PPBP	1.083	0
RXRA	HIST1H2AJ	1.083	0
GPR39	F2RL3	1.083	0
FSTL1	ITIH2	1.083	0
ADCY5	S1PR2	1.083	0
STK11IP	ANXA2	1.083	0
APOBR	APOC4	1.083	0
APOBR	APOC1	1.083	0
STK11IP	C3	1.083	0
STK11IP	GCA	1.083	0
GPR39	BDKRB1	1.083	0
STK11IP	HMHA1	1.083	0
ADCY5	GPBAR1	1.083	0
ADCY5	TAS2R38	1.083	0
FSTL1	SERPIND1	1.083	0
GPR39	OPN4	1.083	0
PROK2	ADRBK1	1.083	0
ALOX15	CYP4F8	1.083	0
GPR39	HTR6	1.083	0
ADCY5	GRM6	1.083	0
GPR39	GPHB5	1.083	0
GPR39	PMCH	1.083	0
CCKAR	UTS2B	1.083	0
GPR39	PTGDR	1.083	0
GPR39	HTR4	1.083	0
GPR39	CYSLTR1	1.083	0
GPR39	QRFP	1.083	0
GPR39	CALCB	1.083	0
ADCY5	S1PR1	1.083	0
CXCR1	ADRA2A	1.083	0
GPR39	HRH2	1.083	0
CXCR1	MTNR1A	1.083	0
GPR39	P2RY11	1.083	0
ADCY5	GPER1	1.083	0
CXCR1	HTR1F	1.083	0
GPR39	TAC3	1.083	0
CXCR1	HTR1D	1.083	0
ADCY5	C5AR1	1.083	0
IGFBP7	SHISA5	1.083	0
GPR39	PTGER4	1.083	0
GPR39	PTH2R	1.083	0
GPR39	NPFFR1	1.083	0
EME2	UBE2T	1.083	0
AGTR1	NECAP1	1.083	0
AGTR1	BIN1	1.083	0
ADCY5	PTGDR2	1.083	0
AGTR1	CBL	1.083	0
SPSB3	UBA3	1.083	0
SPSB3	NAE1	1.083	0
AGTR1	FFAR2	1.083	0
GPR39	GPHA2	1.083	0
IGFBP7	SERPIND1	1.083	0
YES1	FCGR3A	1.083	0
YES1	NRG3	1.083	0
TAS2R60	AGT	1.083	0
AGTR1	GAK	1.083	0
YES1	NRG4	1.083	0
AGTR1	TRIO	1.083	0
AGTR1	AP2M1	1.083	0
GPR39	RAMP3	1.083	0
CXCR1	MTNR1B	1.083	0
CCKAR	ANXA1	1.083	0
ADCY5	GPR18	1.083	0
GPR39	PROK1	1.083	0
GPR39	RAMP1	1.083	0
ADCY5	S1PR3	1.083	0
PROK2	BDKRB1	1.083	0
PROK2	HTR2C	1.083	0
PROK2	GPR39	1.083	0
GPR39	RLN3	1.083	0
PROK2	ADRA1B	1.083	0
TAF1C	MNAT1	1.083	0
TAF1C	CCNH	1.083	0
GPR39	HCRTR2	1.083	0
PROK2	PTGER1	1.083	0
ADCY5	ANXA1	1.083	0
GPR39	KALRN	1.083	0
GPR39	CYSLTR2	1.083	0
CXCR1	ADRA2C	1.083	0
ADCY5	S1PR4	1.083	0
GPR39	UTS2B	1.083	0
CXCR1	CHRM4	1.083	0
GPR39	LHB	1.083	0
ADCY5	S1PR5	1.083	0
GPR39	UTS2	1.083	0
CXCR1	NPY1R	1.083	0
GPR39	MC2R	1.083	0
GPR39	PROKR2	1.083	0
CXCR1	DRD4	1.083	0
GPR39	NPSR1	1.083	0
USP10	POLK	1.083	0
S1PR5	TAS2R5	1.083	0
MYH14	CDKN1B	1.083	0
CASR	CCL20	1.083	0
FPR1	TAS2R10	1.083	0
S1PR2	CCL28	1.083	0
RXRA	MED28	1.083	0
S1PR2	PENK	1.083	0
S1PR2	PYY	1.083	0
RXRA	HIST1H2BM	1.083	0
TRAT1	PDPK1	1.083	0
S1PR2	HTR1D	1.083	0
S1PR2	HTR1E	1.083	0
S1PR2	RLN3	1.083	0
S1PR2	TAS2R31	1.083	0
RXRA	CITED2	1.083	0
RXRA	HIST1H2BD	1.083	0
RXRA	HIST1H2AD	1.083	0
S1PR2	GNAZ	1.083	0
S1PR2	NPW	1.083	0
RXRA	POLR2L	1.083	0
RXRA	MED29	1.083	0
S1PR2	GNB3	1.083	0
S1PR2	MTNR1A	1.083	0
RXRA	HIST1H2BH	1.083	0
S1PR2	HTR5A	1.083	0
S1PR2	CXCL16	1.083	0
S1PR2	ADCY9	1.083	0
S1PR2	TAS2R39	1.083	0
S1PR2	TAS2R14	1.083	0
S1PR2	GNG10	1.083	0
RXRA	H2AFJ	1.083	0
RXRA	POLR2D	1.083	0
RXRA	TGS1	1.083	0
S1PR2	ADCY3	1.083	0
RXRA	HIST2H2AC	1.083	0
RXRA	HIST1H2BN	1.083	0
S1PR2	SAA1	1.083	0
MAPK11	TNRC6B	1.083	0
S1PR2	HCAR2	1.083	0
MAPK11	LSP1	1.083	0
MAPK11	MYF6	1.083	0
S1PR2	RXFP3	1.083	0
ARPC2	ADRB2	1.083	0
MAPK11	HIST1H2AJ	1.083	0
S1PR2	NMU	1.083	0
S1PR2	POMC	1.083	0
S1PR2	TAS2R4	1.083	0
S1PR2	ADCY8	1.083	0
S1PR2	DRD3	1.083	0
S1PR2	CXCL9	1.083	0
S1PR2	TAS2R8	1.083	0
S1PR2	HEBP1	1.083	0
S1PR2	TAS1R1	1.083	0
S1PR2	CXCL6	1.083	0
S1PR2	MTNR1B	1.083	0
S1PR2	ADCY6	1.083	0
S1PR2	NPY	1.083	0
ARPC2	LRP2	1.083	0
S1PR2	TAS2R38	1.083	0
S1PR2	TAS2R50	1.083	0
POLE4	ATM	1.083	0
S1PR2	HCAR3	1.083	0
S1PR2	TAS2R41	1.083	0
S1PR2	TAS2R16	1.083	0
ARPC2	FCGR3A	1.083	0
ARPC2	FCGR1A	1.083	0
NFAM1	GAA	1.083	0
S1PR2	TAS2R43	1.083	0
FPR1	RAB3D	1.083	0
FPR1	SURF4	1.083	0
TRAIP	TRIM11	1.083	0
RXRA	MED19	1.083	0
FPR1	S1PR5	1.083	0
FPR1	TAS2R3	1.083	0
FPR1	CCL16	1.083	0
FPR1	CCL1	1.083	0
PRKCI	F2RL2	1.083	0
FPR1	TAS2R4	1.083	0
RXRA	MED21	1.083	0
RXRA	MED31	1.083	0
FPR1	RXFP3	1.083	0
FPR1	TAS2R50	1.083	0
FPR1	MTNR1A	1.083	0
RXRA	POLR2E	1.083	0
RXRA	HIST1H2AC	1.083	0
RXRA	HIST1H2BL	1.083	0
RLIM	TRAIP	1.083	0
MYO9B	FCGR2A	1.083	0
FBXO21	RBCK1	1.083	0
RXRA	HIST1H2BB	1.083	0
IL12RB1	PIK3CA	1.083	0
RPS19	CSNK1E	1.083	0
FBXO21	TRAIP	1.083	0
FPR1	LPCAT1	1.083	0
FPR1	TAS2R30	1.083	0
CDK5	CAPNS2	1.083	0
FBXO21	NAE1	1.083	0
TRAIP	ASB2	1.083	0
TRAIP	ASB6	1.083	0
FPR2	GAST	1.083	0
FPR1	ATP8A1	1.083	0
MAPK11	H2AFB1	1.083	0
FPR1	GAA	1.083	0
FPR1	INSL5	1.083	0
RXRA	MED8	1.083	0
TRAIP	ASB9	1.083	0
TRAIP	WWP1	1.083	0
FPR1	APLN	1.083	0
TRAIP	HECTD3	1.083	0
TRAIP	AREL1	1.083	0
TRAIP	KCTD6	1.083	0
TRAIP	FBXO2	1.083	0
FPR1	PRCP	1.083	0
TRAIP	ASB13	1.083	0
TRAIP	HUWE1	1.083	0
TRAIP	ASB5	1.083	0
FPR1	MANBA	1.083	0
TRAIP	KLHL22	1.083	0
TRAIP	HERC5	1.083	0
FPR1	NMS	1.083	0
TRAIP	HECTD2	1.083	0
FPR1	CCL25	1.083	0
TRAIP	ASB18	1.083	0
FPR1	TAS2R31	1.083	0
FPR1	HTR1D	1.083	0
TRAIP	CDC26	1.083	0
FPR1	PYY	1.083	0
TRAIP	FBXO44	1.083	0
TRAIP	KBTBD13	1.083	0
S1PR2	ADCY7	1.083	0
CASR	GNG5	1.083	0
CXCR1	AGTR2	1.083	0
PENK	CP	1.083	0
CYSLTR1	CCKAR	1.083	0
OXTR	FPR2	1.083	0
S1PR2	PDYN	1.083	0
OXTR	F2RL2	1.083	0
S1PR2	GPR31	1.083	0
CYSLTR1	F2	1.083	0
CYSLTR1	MLNR	1.083	0
OXTR	LTB4R	1.083	0
OXTR	SAA1	1.083	0
CYSLTR1	AVPR1B	1.083	0
OXTR	LTB4R2	1.083	0
PENK	BDKRB1	1.083	0
CYSLTR1	GRK5	1.083	0
PENK	PTGDR2	1.083	0
S1PR2	GRM4	1.083	0
PENK	APOL1	1.083	0
PENK	APOB	1.083	0
PENK	C5AR1	1.083	0
PENK	GPER1	1.083	0
PENK	HRH4	1.083	0
PENK	HCAR2	1.083	0
PENK	HCAR3	1.083	0
S1PR2	AGT	1.083	0
S1PR2	GPER1	1.083	0
S1PR2	PMCH	1.083	0
S1PR2	HRH4	1.083	0
PENK	C4A	1.083	0
S1PR2	SSTR5	1.083	0
S1PR2	GABBR1	1.083	0
CYSLTR1	GNRHR	1.083	0
PENK	AHSG	1.083	0
OXTR	LPAR1	1.083	0
MC2R	TSHB	1.083	0
CYSLTR1	CASR	1.083	0
CYSLTR1	OXTR	1.083	0
S1PR2	PPBP	1.083	0
MC2R	GPR45	1.083	0
S1PR2	CCR10	1.083	0
S1PR2	TAS2R42	1.083	0
OXTR	GPR4	1.083	0
OXTR	ARHGEF25	1.083	0
MC2R	GPR84	1.083	0
CYSLTR1	TACR1	1.083	0
CYSLTR1	ADRA1B	1.083	0
MC2R	GPBAR1	1.083	0
OXTR	GPR132	1.083	0
S1PR2	GNG5	1.083	0
CYSLTR1	GPR39	1.083	0
CYSLTR1	HTR2C	1.083	0
MC2R	RLN2	1.083	0
CYSLTR1	BDKRB1	1.083	0
CYSLTR1	AGT	1.083	0
CYSLTR1	TACR2	1.083	0
CYSLTR1	PIK3CA	1.083	0
CYSLTR1	GHSR	1.083	0
OXTR	F2	1.083	0
CYSLTR1	ADRA1A	1.083	0
CYSLTR1	AVPR1A	1.083	0
CYSLTR1	HCRTR2	1.083	0
OXTR	NMUR1	1.083	0
S1PR2	CCR4	1.083	0
S1PR2	GNGT1	1.083	0
ARPC2	AGTR1	1.083	0
CASR	C3AR1	1.083	0
HDAC11	MAML2	1.083	0
LAMP1	FPR1	1.083	0
HDAC11	MAML1	1.083	0
CDK5	APP	1.083	0
LAMP1	SLCO4C1	1.083	0
S1PR2	TAS2R46	1.083	0
S1PR2	ADCY2	1.083	0
HDAC11	GATAD2A	1.083	0
RPS15	HBA1	1.083	0
HDAC11	MAMLD1	1.083	0
HDAC11	MAML3	1.083	0
CDK5	SFN	1.083	0
HDAC11	HINT1	1.083	0
CASR	XCL1	1.083	0
S1PR2	CORT	1.083	0
CASR	CXCL3	1.083	0
CASR	CCL4L1	1.083	0
CASR	PROK2	1.083	0
PRKCI	RIPK1	1.083	0
PRKCI	TNFRSF1A	1.083	0
ENSG00000267140	KMT2A	1.083	0
ARPC2	CHRM2	1.083	0
ENSG00000267140	WDR5	1.083	0
ARPC2	AVPR2	1.083	0
ARPC2	TF	1.083	0
MAPK11	MOV10	1.083	0
ARPC2	APOB	1.083	0
MAPK11	PHC3	1.083	0
PENK	FGF23	1.083	0
PENK	C5	1.083	0
ACAA1	FRK	1.083	0
S1PR2	GNA14	1.083	0
S1PR2	TAS2R5	1.083	0
ACAA1	RAB27A	1.083	0
S1PR2	NPY5R	1.083	0
S1PR2	OPRM1	1.083	0
S1PR2	GNAO1	1.083	0
S1PR2	GNGT2	1.083	0
PENK	S1PR4	1.083	0
S1PR2	BDKRB1	1.083	0
S1PR2	TAS2R7	1.083	0
S1PR2	GNG8	1.083	0
S1PR2	ADCY4	1.083	0
PENK	GPR18	1.083	0
S1PR2	OXGR1	1.083	0
S1PR2	PTGDR2	1.083	0
PENK	S1PR2	1.083	0
S1PR2	GRM2	1.083	0
PENK	FPR2	1.083	0
PENK	FPR1	1.083	0
PENK	TAS2R38	1.083	0
S1PR2	GNG3	1.083	0
S1PR2	CCL13	1.083	0
S1PR2	CCL27	1.083	0
S1PR2	TAS2R3	1.083	0
SKA2	CDC42	1.083	0
PENK	S1PR3	1.083	0
S1PR2	TAS2R60	1.083	0
PENK	NUCB1	1.083	0
S1PR2	MCHR1	1.083	0
RXRA	POLR2I	1.083	0
FBXO21	UBA3	1.083	0
S1PR5	GNGT2	1.083	0
FPR1	TAS2R19	1.083	0
FPR2	VAMP8	1.083	0
S1PR5	GNB4	1.083	0
S1PR5	PPBP	1.083	0
ALB	ISLR	1.083	0
CASR	S1PR2	1.083	0
FPR2	ATP6AP2	1.083	0
FPR2	PPY	1.083	0
FPR2	P2RY4	1.083	0
FPR2	TOM1	1.083	0
FPR2	TAS2R13	1.083	0
FPR2	PROKR2	1.083	0
FPR2	GPR17	1.083	0
FPR2	TAS2R9	1.083	0
CASR	CXCL11	1.083	0
CASR	PIK3R1	1.083	0
CASR	GNG3	1.083	0
CASR	ANXA1	1.083	0
FPR2	S1PR1	1.083	0
FFAR3	ANXA1	1.083	0
FPR2	HTR2A	1.083	0
FFAR3	EDNRA	1.083	0
FFAR3	AGTR1	1.083	0
FPR2	LPAR5	1.083	0
FPR2	SLC2A5	1.083	0
TCEB3C	ERCC2	1.083	0
CASR	GNA14	1.083	0
FFAR3	HTR2B	1.083	0
CASR	S1PR3	1.083	0
CASR	PIK3R3	1.083	0
FPR2	CHRNB4	1.083	0
FPR2	NPFFR1	1.083	0
S1PR5	NPY4R	1.083	0
FPR2	OXTR	1.083	0
FPR2	PENK	1.083	0
FPR2	UTS2B	1.083	0
FPR2	HCRT	1.083	0
SRPR	RPS7	1.083	0
SRPR	RPS25	1.083	0
FPR2	HTR1E	1.083	0
FPR2	TMEM63A	1.083	0
FPR2	RLN3	1.083	0
SRPR	RPL35A	1.083	0
FPR2	NPY2R	1.083	0
FPR2	CCL28	1.083	0
TRAIP	FBXW4	1.083	0
FPR2	PTPRB	1.083	0
FPR2	TMC6	1.083	0
S1PR5	NPB	1.083	0
FPR2	TAS2R20	1.083	0
FPR2	ALDH3B1	1.083	0
FPR2	TMEM30A	1.083	0
FPR2	TAC3	1.083	0
FPR2	MCHR2	1.083	0
FPR2	TACR3	1.083	0
FPR2	HRH3	1.083	0
FPR2	HMOX2	1.083	0
FPR2	GALR3	1.083	0
FPR2	NPBWR2	1.083	0
FPR2	OPN4	1.083	0
FPR2	DYNLL1	1.083	0
FPR2	UBR4	1.083	0
FFAR3	PIK3CA	1.083	0
CASR	NPFF	1.083	0
FFAR3	GHSR	1.083	0
S1PR5	P2RY4	1.083	0
FABP1	CARM1	1.083	0
S1PR5	CXCL9	1.083	0
S1PR5	FPR1	1.083	0
FABP1	CHD9	1.083	0
S1PR5	CCR4	1.083	0
S1PR5	TAS2R4	1.083	0
S1PR5	HCAR2	1.083	0
S1PR5	GPR31	1.083	0
S1PR5	ADORA3	1.083	0
S1PR5	ADCY7	1.083	0
CASR	GNG10	1.083	0
S1PR5	TAS2R41	1.083	0
S1PR5	INSL5	1.083	0
S1PR5	PPY	1.083	0
S1PR5	SAA1	1.083	0
CASR	GPR183	1.083	0
S1PR5	NPY	1.083	0
S1PR5	GAL	1.083	0
S1PR5	ADCY6	1.083	0
S1PR5	GNG5	1.083	0
CASR	UTS2B	1.083	0
S1PR5	APLN	1.083	0
S1PR5	TAS1R3	1.083	0
S1PR5	TAS2R42	1.083	0
CASR	PIK3R2	1.083	0
IL12RB1	NFKB2	1.083	0
S1PR5	CCR10	1.083	0
CASR	CXCL16	1.083	0
S1PR5	GNB1	1.083	0
FABP1	GRHL1	1.083	0
FFAR3	ADRA1A	1.083	0
S1PR5	GALR1	1.083	0
FFAR3	AVPR1A	1.083	0
FFAR3	HCRTR2	1.083	0
FFAR3	GNRHR	1.083	0
TCEB3C	CCNH	1.083	0
PHC3	HDAC5	1.083	0
PHC3	HDAC3	1.083	0
PHC3	HDAC2	1.083	0
PHC3	HDAC7	1.083	0
TCEB3C	MNAT1	1.083	0
PHC3	KDM1A	1.083	0
TRAIP	FBXW8	1.083	0
S1PR5	TAS2R8	1.083	0
S1PR5	TAS2R7	1.083	0
S1PR5	BDKRB1	1.083	0
S1PR5	CCL1	1.083	0
S1PR5	POMC	1.083	0
TRAPPC5	GRIA1	1.083	0
S1PR5	GNAT3	1.083	0
FABP1	HDAC3	1.083	0
FABP1	RGL1	1.083	0
FABP1	SIN3A	1.083	0
S1PR5	OXGR1	1.083	0
S1PR5	CCL25	1.083	0
S1PR5	HCAR3	1.083	0
S1PR5	ADCY4	1.083	0
S1PR5	TAS2R50	1.083	0
S1PR5	C3AR1	1.083	0
S1PR5	TAS2R38	1.083	0
FPR2	HCRTR2	1.083	0
FPR2	ATP6V0C	1.083	0
FPR2	TAS2R46	1.083	0
TRAIP	PJA1	1.083	0
TRAIP	KCTD7	1.083	0
FPR1	TAS2R8	1.083	0
TRAIP	UBE2J2	1.083	0
FPR1	TAS2R41	1.083	0
FPR1	DNAJC5	1.083	0
FPR1	SYNGR1	1.083	0
FPR1	CPNE3	1.083	0
TRAIP	TRIM50	1.083	0
TRAIP	RPS27A	1.083	0
FPR1	CORT	1.083	0
TRAIP	GLMN	1.083	0
FPR1	TAS2R60	1.083	0
TRAIP	LRRC41	1.083	0
FPR1	TAS2R46	1.083	0
TRAIP	HERC2	1.083	0
TRAIP	KBTBD7	1.083	0
TRAIP	SMURF1	1.083	0
FPR1	TMEM179B	1.083	0
FPR1	BRI3	1.083	0
S1PR5	DRD3	1.083	0
RXRA	HIST1H2BK	1.083	0
RXRA	POLR2K	1.083	0
SRPR	RPS3A	1.083	0
RXRA	POLR2F	1.083	0
CASR	GNG2	1.083	0
SRPR	RPS17	1.083	0
FPR1	RLN3	1.083	0
FPR1	SNAP29	1.083	0
FPR1	NMU	1.083	0
FPR1	TOM1	1.083	0
FPR1	PENK	1.083	0
FPR1	NCSTN	1.083	0
FPR1	MAGT1	1.083	0
FPR1	CEACAM6	1.083	0
FPR1	DDOST	1.083	0
TRAIP	ASB16	1.083	0
FPR1	CPNE1	1.083	0
TRAIP	KLHL42	1.083	0
MYO9B	FCGR1A	1.083	0
FPR1	HTR1A	1.083	0
TRAIP	CBLB	1.083	0
FPR1	DNAJC13	1.083	0
FPR1	PDYN	1.083	0
FPR1	LAMTOR1	1.083	0
FPR1	MCHR1	1.083	0
FPR1	GPR37	1.083	0
RXRA	MED9	1.083	0
FPR1	HCAR1	1.083	0
FPR1	NDUFC2	1.083	0
FPR1	TAS2R43	1.083	0
TRAIP	RLIM	1.083	0
FPR1	PPY	1.083	0
TRAIP	CUL7	1.083	0
TRAIP	DTX3L	1.083	0
TRAIP	TCEB1	1.083	0
FPR1	ATP11B	1.083	0
FPR1	VAMP8	1.083	0
TRAIP	TRIM4	1.083	0
TRAIP	FBXO41	1.083	0
ALB	ANO8	1.083	0
FPR1	CCL28	1.083	0
FPR1	SLCO4C1	1.083	0
SRPR	RPL30	1.083	0
SRPR	RPL19	1.083	0
TRIM50	TRAIP	1.083	0
FPR1	MCHR2	1.083	0
CASR	CYSLTR2	1.083	0
FPR1	TAS2R20	1.083	0
FPR1	TMEM30A	1.083	0
FPR2	GPR37	1.083	0
FPR2	TACR2	1.083	0
FPR2	TAS2R43	1.083	0
FPR2	HTR2B	1.083	0
FPR2	KCNAB2	1.083	0
FPR2	PROK1	1.083	0
FPR2	CKAP4	1.083	0
FPR2	TAS2R41	1.083	0
FPR2	DNAJC5	1.083	0
CASR	TAS2R13	1.083	0
FPR2	LPAR2	1.083	0
SRPR	RPS26	1.083	0
FPR2	TAS2R38	1.083	0
FPR2	AGPAT2	1.083	0
CASR	CXCL1	1.083	0
FPR2	TAS2R8	1.083	0
FPR2	GNRHR	1.083	0
FPR2	KALRN	1.083	0
FPR2	SLCO4C1	1.083	0
SRPR	RPS27L	1.083	0
FPR2	PSAP	1.083	0
FPR2	NPFF	1.083	0
FPR2	AGTR2	1.083	0
FPR1	TAS2R9	1.083	0
ALB	TMEM132A	1.083	0
CASR	KISS1	1.083	0
CASR	HEBP1	1.083	0
FPR1	LAMP1	1.083	0
FPR1	PSAP	1.083	0
FPR1	ATP6V0C	1.083	0
FPR1	HTR1E	1.083	0
FPR1	ABCA13	1.083	0
FPR1	GLIPR1	1.083	0
FPR1	TAS2R7	1.083	0
FPR1	HRH4	1.083	0
SRPR	RPN2	1.083	0
CASR	CXCL9	1.083	0
CASR	PROK1	1.083	0
IL3RA	PIK3CB	1.083	0
FPR1	RAB5C	1.083	0
INTS5	POU2F2	1.083	0
CASR	GNG4	1.083	0
TRIM50	UBA3	1.083	0
FPR1	TAS2R5	1.083	0
FPR1	CMTM6	1.083	0
FPR1	HTR1B	1.083	0
FPR1	TAS2R13	1.083	0
FPR1	PIGR	1.083	0
CASR	P2RY11	1.083	0
CASR	TAC3	1.083	0
CASR	UTS2	1.083	0
ALB	PCYOX1L	1.083	0
ALB	TEX264	1.083	0
CASR	CCL19	1.083	0
CASR	GNG13	1.083	0
MGAM	OLR1	1.083	0
MGAM	LAMTOR3	1.083	0
GPHB5	ADORA2B	1.083	0
HTR1F	CXCL10	1.083	0
GPR4	AVPR1B	1.083	0
GPR4	PTGER1	1.083	0
GPR4	HCRTR1	1.083	0
GPR4	MLNR	1.083	0
GPR4	CHRM1	1.083	0
H2AFB1	RARG	1.083	0
GPR4	GCGR	1.083	0
DCTPP1	NME3	1.083	0
GPR4	AGT	1.083	0
GPR4	HRH1	1.083	0
GPR4	GRK5	1.083	0
GPR4	TACR1	1.083	0
GPR4	BDKRB1	1.083	0
PACSIN1	APOB	1.083	0
GPR4	HTR2C	1.083	0
PACSIN1	ACTR3	1.083	0
H2AFB1	RXRA	1.083	0
LIN52	CCNA1	1.083	0
H2AFB1	MAPKAPK2	1.083	0
H2AFB1	RARB	1.083	0
H2AFB1	POU2F1	1.083	0
CXCR2	DRD4	1.083	0
PLCG2	PAK1	1.083	0
CXCR2	HTR1F	1.083	0
CXCR2	MTNR1B	1.083	0
CXCR2	NPBWR1	1.083	0
AKT1	DENND1B	1.083	0
CXCR2	CHRM4	1.083	0
SNAPC5	CCNT1	1.083	0
GPR4	ADRA1B	1.083	0
GPR4	F2	1.083	0
GPR4	OXTR	1.083	0
GPR4	CCKBR	1.083	0
HTR1F	TAS2R42	1.083	0
NT5C3A	APRT	1.083	0
GPR4	ADRA1D	1.083	0
H2AFB1	PKN1	1.083	0
GPR4	ADRA1A	1.083	0
GPR4	GHSR	1.083	0
GPR4	F2R	1.083	0
GPR4	FPR2	1.083	0
NEDD1	HSP90AA1	1.083	0
NEDD1	CDK11A	1.083	0
NEDD1	CSNK1E	1.083	0
GPR4	PIK3CA	1.083	0
GPR4	TACR2	1.083	0
GPR4	HCRTR2	1.083	0
GPR4	APP	1.083	0
EBF1	HDAC3	1.083	0
GPR4	CCKAR	1.083	0
GPR4	HTR2A	1.083	0
GPR4	CHRM5	1.083	0
NPC2	MAPK1	1.083	0
HTR1F	CXCR3	1.083	0
NPC2	HRNR	1.083	0
NPC2	S100A7	1.083	0
NEDD1	MARK4	1.083	0
NEDD1	PRKACA	1.083	0
HTR1F	TAS2R7	1.083	0
HTR1F	TAS2R5	1.083	0
HTR1F	TAS2R19	1.083	0
MED22	NCOA2	1.083	0
MED22	PPARG	1.083	0
SNAPC5	POU2F2	1.083	0
TRIP10	CHRM2	1.083	0
TRIP10	ADRB2	1.083	0
MC1R	GPR32	1.083	0
MC1R	RLN3	1.083	0
MC1R	RAMP1	1.083	0
MC1R	HRH2	1.083	0
MC1R	GPR15	1.083	0
MC1R	GPR150	1.083	0
TRIP10	APOB	1.083	0
MC1R	LHB	1.083	0
MC1R	TAAR1	1.083	0
TRIP10	AGTR1	1.083	0
CGA	TAAR1	1.083	0
MC1R	CALCB	1.083	0
CCL4	MAP2K2	1.083	0
CGA	GPBAR1	1.083	0
TAC1	PIK3R2	1.083	0
MAPKAPK5	KALRN	1.083	0
TRIP10	AVPR2	1.083	0
DYNC1I1	HLA-DRB1	1.083	0
CCL4	CFTR	1.083	0
CCL4	CHRM1	1.083	0
CCL4	CHRM4	1.083	0
CCL4	AGT	1.083	0
CGA	ADORA2B	1.083	0
F2R	NMS	1.083	0
F2R	XCR1	1.083	0
F2R	NMUR1	1.083	0
F2R	AVPR1B	1.083	0
MC1R	INSL3	1.083	0
MC1R	GPR39	1.083	0
SNAPC5	CCNK	1.083	0
CXCR2	GALR3	1.083	0
SNAPC5	CDK7	1.083	0
SNAPC5	CDK9	1.083	0
CXCR2	CHRM2	1.083	0
AKT1	GNG8	1.083	0
TAC1	UTS2R	1.083	0
CXCR2	GPR55	1.083	0
CXCR2	DRD3	1.083	0
PLCG2	IGHV3-11	1.083	0
CXCR2	TAS2R38	1.083	0
PLCG2	PAK2	1.083	0
CXCR2	HTR1D	1.083	0
CXCR2	MTNR1A	1.083	0
TAC1	GNG10	1.083	0
TAC1	UTS2B	1.083	0
MC1R	PTGDR	1.083	0
CXCR2	GPER1	1.083	0
MC1R	GPR20	1.083	0
MC1R	P2RY11	1.083	0
MC1R	FSHB	1.083	0
CGA	GIP	1.083	0
CCL4	PRKACG	1.083	0
MC1R	GPHA2	1.083	0
TAC1	PIK3R3	1.083	0
ATP11B	FPR1	1.083	0
MC1R	TAAR9	1.083	0
TAC1	PIK3R1	1.083	0
TRIP10	TF	1.083	0
MC1R	GPHB5	1.083	0
HTR1F	LPAR1	1.083	0
EBF1	THRAP3	1.083	0
GPHB5	MC4R	1.083	0
DCTPP1	NT5C3B	1.083	0
PRSS3P2	FUCA1	1.083	0
MC1R	GPR45	1.083	0
HTR1F	NPB	1.083	0
HTR1F	NPY4R	1.083	0
HTR1F	CCR8	1.083	0
MC1R	TSHB	1.083	0
HTR1F	TAS2R16	1.083	0
HTR1F	TAS2R41	1.083	0
HTR1F	CCL25	1.083	0
HTR1F	HCAR3	1.083	0
HTR1F	TAS2R50	1.083	0
HTR1F	TAS2R38	1.083	0
HTR1F	TAS2R8	1.083	0
PRSS3P2	S100A7	1.083	0
HTR1F	CCR2	1.083	0
HTR1F	CXCR5	1.083	0
HTR1F	CXCL6	1.083	0
PRSS3P2	HRNR	1.083	0
QRFP	PTGER1	1.083	0
QRFP	CCKBR	1.083	0
HTR1F	HEBP1	1.083	0
HTR1F	CCR3	1.083	0
QRFP	AVPR1B	1.083	0
QRFP	GPR17	1.083	0
QRFP	KNG1	1.083	0
QRFP	ADRBK1	1.083	0
P2RY13	NPBWR1	1.083	0
QRFP	LPAR4	1.083	0
P2RY13	MTNR1B	1.083	0
HTR1F	NMS	1.083	0
HTR1F	CCL21	1.083	0
MC1R	ADCYAP1R1	1.083	0
HTR1F	FPR2	1.083	0
HTR1F	HCAR1	1.083	0
PRSS3P2	MAN2B1	1.083	0
HTR1F	TAS2R4	1.083	0
HTR1F	HCAR2	1.083	0
PRSS3P2	NAPRT	1.083	0
H2BFS	AR	1.083	0
HTR1F	CCL1	1.083	0
HTR1F	SAA1	1.083	0
RPS10	CSNK1E	1.083	0
HTR1F	TAS2R14	1.083	0
H2BFS	APCS	1.083	0
HTR1F	TAS2R39	1.083	0
HTR1F	NPW	1.083	0
H2BFS	RARA	1.083	0
MC1R	TAAR2	1.083	0
HTR1F	CCL20	1.083	0
HTR1F	CCR7	1.083	0
H2BFS	RARB	1.083	0
HTR1F	TAS2R43	1.083	0
H2BFS	MAPKAPK2	1.083	0
HTR1F	CXCL8	1.083	0
HTR1F	NMU	1.083	0
H2BFS	RXRA	1.083	0
PRSS3P2	DPP7	1.083	0
HTR1F	INSL5	1.083	0
MC1R	TAAR6	1.083	0
HTR1F	PPY	1.083	0
HTR1F	CXCR1	1.083	0
QRFP	F2R	1.083	0
MC1R	PTGER2	1.083	0
ASB2	RBCK1	1.083	0
STON2	APOB	1.083	0
NPC2	FRK	1.083	0
NPC2	NAPRT	1.083	0
NPC2	PYGB	1.083	0
NPC2	IMPDH1	1.083	0
NPC2	GCA	1.083	0
NPC2	MPO	1.083	0
H2AFB1	RARA	1.083	0
H2AFB1	APCS	1.083	0
P2RY13	NPY2R	1.083	0
STON2	ACTR2	1.083	0
STON2	ADRB2	1.083	0
STON2	CFTR	1.083	0
STON2	TACR1	1.083	0
P2RY13	PTGDR2	1.083	0
STON2	AGTR1	1.083	0
SERPINA4	CDC37L1	1.083	0
SERPINA4	ECM1	1.083	0
AGTRAP	MAP2K1	1.083	0
AGTRAP	MARK3	1.083	0
STON2	ACTR3	1.083	0
AGTRAP	MAP2K2	1.083	0
STON2	AVPR2	1.083	0
AGTRAP	CSK	1.083	0
AGTRAP	ITGB3	1.083	0
AGTRAP	ITGA2B	1.083	0
SERPINB6	ATP8B4	1.083	0
AGTRAP	SRC	1.083	0
NT5C3A	DCTPP1	1.083	0
P2RY13	AGTR2	1.083	0
SERPINB6	TSPAN14	1.083	0
ASB2	TRAIP	1.083	0
PACSIN1	AVPR2	1.083	0
TCEB3CL2	CCNH	1.083	0
TCEB3CL2	MNAT1	1.083	0
PACSIN1	TACR1	1.083	0
TCEB3CL2	ERCC2	1.083	0
HIST1H2BN	RARA	1.083	0
HIST1H2BN	APCS	1.083	0
MC1R	TAAR8	1.083	0
MC1R	GPR25	1.083	0
DCTPP1	ENSG00000250741	1.083	0
MC1R	RAMP2	1.083	0
DCTPP1	NT5C2	1.083	0
PACSIN1	CFTR	1.083	0
DCTPP1	NT5C3A	1.083	0
PACSIN1	ADRB2	1.083	0
P2RY13	ADCY1	1.083	0
DCTPP1	NME6	1.083	0
HIST1H2BN	POU2F1	1.083	0
DCTPP1	NME7	1.083	0
MC1R	GPBAR1	1.083	0
P2RY13	GALR3	1.083	0
DCTPP1	NT5C1B	1.083	0
HIST1H2BN	BRCC3	1.083	0
DCTPP1	NT5C1A	1.083	0
HIST1H2BN	RXRA	1.083	0
HIST1H2BN	MAPKAPK2	1.083	0
MC1R	RLN2	1.083	0
HIST1H2BN	RARB	1.083	0
PACSIN1	AGTR1	1.083	0
GHRHR	PTGER2	1.083	0
CGA	PTGER2	1.083	0
CGA	RAMP2	1.083	0
CGA	HTR4	1.083	0
VTI1B	ORM1	1.083	0
VTI1B	A2M	1.083	0
TAC1	PIK3CA	1.083	0
TAC1	XCL2	1.083	0
VTI1B	ORM2	1.083	0
VTI1B	HGF	1.083	0
VTI1B	KNG1	1.083	0
VTI1B	FGA	1.083	0
TAC3	PIK3CA	1.083	0
SERPINA4	CLEC3B	1.083	0
TAC1	GNG12	1.083	0
TAC3	F2R	1.083	0
TAC3	CASR	1.083	0
TAC3	GPR39	1.083	0
VTI1B	PLG	1.083	0
VTI1B	HRG	1.083	0
VTI1B	TGFB1	1.083	0
TAC3	APP	1.083	0
TAC3	AVPR1B	1.083	0
TAC3	FFAR1	1.083	0
TAC3	LTB4R2	1.083	0
TAC3	GCGR	1.083	0
TAC3	GPR17	1.083	0
BDKRB2	PTGDR2	1.083	0
TAC3	ADRBK1	1.083	0
AP2B1	TF	1.083	0
PEX12	NOS2	1.083	0
PEX12	IDE	1.083	0
GCNT7	MUC16	1.083	0
VTI1B	AHSG	1.083	0
TAC1	SAA1	1.083	0
VTI1B	A1BG	1.083	0
BDKRB2	HTR1E	1.083	0
BDKRB2	HTR1D	1.083	0
TAC3	FPR2	1.083	0
TAC1	LPAR6	1.083	0
TAC1	F2RL3	1.083	0
BDKRB2	GHSR	1.083	0
TAC1	GNGT2	1.083	0
BDKRB2	PIK3CA	1.083	0
TAC1	GNGT1	1.083	0
BDKRB2	S1PR5	1.083	0
BDKRB2	S1PR3	1.083	0
TAC1	P2RY10	1.083	0
BDKRB2	GNRHR	1.083	0
BDKRB2	HCRTR2	1.083	0
BDKRB2	GCGR	1.083	0
VTI1B	CLU	1.083	0
TAC3	AVPR1A	1.083	0
BDKRB2	TAS2R38	1.083	0
BDKRB2	LTB4R2	1.083	0
BDKRB2	HTR1F	1.083	0
BDKRB2	FFAR1	1.083	0
WASF2	FCGR3A	1.083	0
BDKRB2	MTNR1B	1.083	0
BDKRB2	MTNR1A	1.083	0
BDKRB2	HTR5A	1.083	0
TAC1	F2RL2	1.083	0
VTI1B	ALDOA	1.083	0
VTI1B	SPARC	1.083	0
TAC1	GPRC6A	1.083	0
BDKRB2	HCRTR1	1.083	0
SERPINF2	OLA1	1.083	0
PLCG2	BCR	1.083	0
FRK	CTSZ	1.083	0
FBXW2	RBCK1	1.083	0
LYPD4	FCGR3B	1.083	0
LYPD4	ALPL	1.083	0
ITGB3	AGTRAP	1.083	0
ITGB3	KDM7A	1.083	0
RPAP2	POU2F2	1.083	0
GAN	TRAIP	1.083	0
ITGB3	ARRB2	1.083	0
FRK	ILF2	1.083	0
ITGB3	NCL	1.083	0
FRK	RETN	1.083	0
ITGB3	TRAK1	1.083	0
FRK	GHDC	1.083	0
SERPINF2	SPARC	1.083	0
HIST1H2BB	RARB	1.083	0
PPP2R2A	TGFB1	1.083	0
PTH1R	GPBAR1	1.083	0
ITGB3	MPRIP	1.083	0
ITGB3	ARRB1	1.083	0
PTH1R	GPR84	1.083	0
GPR176	ADRB2	1.083	0
GPR176	CALCRL	1.083	0
GPR176	GHRHR	1.083	0
GPR176	ADRB1	1.083	0
GPR176	PTGER2	1.083	0
GPR176	AVPR2	1.083	0
PTH1R	RLN2	1.083	0
GPR176	CRH	1.083	0
ITGB3	TRIM24	1.083	0
HIST1H2BB	APCS	1.083	0
PIP4K2B	PIK3R5	1.083	0
GPR84	GLP2R	1.083	0
BDKRB2	HTR1A	1.083	0
BDKRB2	HTR2C	1.083	0
PIP4K2B	PIN1	1.083	0
HIST1H2BB	BRCC3	1.083	0
GPR84	CHRNB4	1.083	0
GPR84	PTH2R	1.083	0
GPR84	MC2R	1.083	0
AP2B1	TACR1	1.083	0
GPR84	RAMP3	1.083	0
GPR84	HTR6	1.083	0
PGR	PRKACA	1.083	0
GPR84	ADRB3	1.083	0
PGR	PRKACG	1.083	0
GPR84	SLC27A2	1.083	0
HIST1H2BB	RARA	1.083	0
COL12A1	PPIB	1.083	0
MAT2B	IDE	1.083	0
GPR84	SLCO4C1	1.083	0
BDKRB2	LPAR4	1.083	0
FBN1	APOA2	1.083	0
AP2B1	PCSK9	1.083	0
BDKRB2	GPR17	1.083	0
BDKRB2	HTR1B	1.083	0
HIST1H2BB	RXRA	1.083	0
BDKRB2	NPBWR1	1.083	0
BDKRB2	ADCY1	1.083	0
BDKRB2	GALR3	1.083	0
HIST1H2BB	MAPKAPK2	1.083	0
BDKRB2	GPR18	1.083	0
BDKRB2	NPY2R	1.083	0
GPR84	HTR4	1.083	0
GPR84	HTR7	1.083	0
CLEC5A	PGRMC1	1.083	0
DGAT1	PLAU	1.083	0
CLEC5A	SNAP25	1.083	0
CLEC5A	TSPAN14	1.083	0
CLEC5A	GAA	1.083	0
CLEC5A	PLAU	1.083	0
CLEC5A	SLCO4C1	1.083	0
F2R	GNG5	1.083	0
F2R	CCKBR	1.083	0
DGAT1	CHRNB4	1.083	0
F2R	NMUR2	1.083	0
F2R	GNRH2	1.083	0
GPR84	ADRB1	1.083	0
GPR84	DRD1	1.083	0
CLEC5A	HMOX2	1.083	0
GPR84	PLAU	1.083	0
DGAT1	ITGAL	1.083	0
F2R	XCL1	1.083	0
CCL4	PRKAR2A	1.083	0
CCL4	PRKACB	1.083	0
TAS2R38	NPBWR1	1.083	0
CCL4	GRM6	1.083	0
TAS2R38	P2RY14	1.083	0
TAS2R38	BDKRB2	1.083	0
TAS2R38	CCL13	1.083	0
TAS2R38	PTGDR2	1.083	0
TAS2R38	NMS	1.083	0
TAC1	GNG11	1.083	0
DGAT1	STK10	1.083	0
F2R	KISS1R	1.083	0
TAS2R38	CXCL13	1.083	0
F2R	NPFFR2	1.083	0
DYNC1I1	HLA-DQA1	1.083	0
CGA	HTR6	1.083	0
F2R	TRIO	1.083	0
CGA	HRH2	1.083	0
MAPKAPK5	SEPT7	1.083	0
F2R	PIK3CA	1.083	0
CGA	RAMP1	1.083	0
F2R	GNB5	1.083	0
GPR84	GCGR	1.083	0
GPR84	GLP1R	1.083	0
F2R	GPR4	1.083	0
GPR84	GAA	1.083	0
GPR84	ITGAV	1.083	0
CGA	RAMP3	1.083	0
CLEC5A	CHRNB4	1.083	0
GPR84	DRD5	1.083	0
GPR84	RAMP2	1.083	0
GPR84	PTH1R	1.083	0
CGA	ADCY1	1.083	0
CCL4	GABBR2	1.083	0
GPR84	CRH	1.083	0
CACNB2	GNAI2	1.083	0
CCL4	TAS2R38	1.083	0
GPR84	PGRMC1	1.083	0
B3GNTL1	MUC16	1.083	0
DGAT1	TSPAN14	1.083	0
DGAT1	FPR2	1.083	0
GPR84	GHRHR	1.083	0
TAS2R38	CCL21	1.083	0
TAS2R38	ANXA1	1.083	0
TAC3	CCKAR	1.083	0
ALMS1	CDK11B	1.083	0
ALMS1	CSNK1E	1.083	0
SH3GL3	APOB	1.083	0
METTL7A	CTSH	1.083	0
ALMS1	CDK11A	1.083	0
CPM	ALPL	1.083	0
CPM	FCGR3B	1.083	0
BRF1	NR3C1	1.083	0
TRIP10	CFTR	1.083	0
TRIP10	TACR1	1.083	0
SH3GL3	ACTR3	1.083	0
TAS2R38	LPAR3	1.083	0
TAC1	GNG5	1.083	0
ALMS1	PRKACA	1.083	0
SH3GL3	CFTR	1.083	0
PRLR	RBX1	1.083	0
AP2B1	HLA-DRB1	1.083	0
AP2B1	HLA-DQA1	1.083	0
SH3GL3	HGF	1.083	0
METTL7A	MMP9	1.083	0
METTL7A	TNFAIP6	1.083	0
AP2B1	CHRM2	1.083	0
AP2B1	APOB	1.083	0
TAC3	PTGER1	1.083	0
TAC3	TBXA2R	1.083	0
TAC3	EDNRA	1.083	0
ACD	SMC1A	1.083	0
STK11	SMARCD3	1.083	0
DCAF7	HIPK2	1.083	0
C3orf58	PEF1	1.083	0
CCL4	GPER1	1.083	0
TAC1	GPR143	1.083	0
TAS2R38	GNG2	1.083	0
TAC1	XCL1	1.083	0
TAS2R38	GNG3	1.083	0
TAS2R38	GNG12	1.083	0
TAS2R38	SUCNR1	1.083	0
TAS2R38	S1PR5	1.083	0
TAS2R38	CNR1	1.083	0
TAS2R38	AGTR2	1.083	0
TAS2R38	HTR1B	1.083	0
TAS2R38	GPR17	1.083	0
TAS2R38	GNB2	1.083	0
CCL4	CHRM2	1.083	0
TAS2R38	ADRA2C	1.083	0
TAS2R38	CCL4	1.083	0
TAS2R38	CNR2	1.083	0
SLC2A4	THRAP3	1.083	0
TAS2R38	S1PR1	1.083	0
GPR4	AGTR1	1.083	0
TAS2R38	CORT	1.083	0
TAS2R38	KNG1	1.083	0
TAC1	TRIO	1.083	0
CCL4	GABBR1	1.083	0
TAC1	XCR1	1.083	0
GPR4	ANXA1	1.083	0
C3orf58	PDCD6	1.083	0
CCL4	ADCY1	1.083	0
COPZ1	PDCD6	1.083	0
SLC2A4	CDK8	1.083	0
SLC2A4	CDK19	1.083	0
HTR1F	CXCL16	1.083	0
GRIA3	MDM2	1.083	0
QRFP	AGT	1.083	0
MC5R	GPBAR1	1.083	0
APOL1	LAMC1	1.083	0
APOL1	IGFBP4	1.083	0
APOL1	MFI2	1.083	0
APOL1	GAS6	1.083	0
APOL1	MFGE8	1.083	0
GNB1	CHRNA1	1.083	0
APOL1	AMELX	1.083	0
APOL1	ANO8	1.083	0
GNB1	GIP	1.083	0
APOL1	CALU	1.083	0
GNB1	GPR17	1.083	0
INTS3	POU2F2	1.083	0
GNB1	S1PR1	1.083	0
RPS15A	HBA1	1.083	0
PCGF2	RXRA	1.083	0
APOL1	MSLN	1.083	0
PCGF2	RARB	1.083	0
EPHB6	CLTB	1.083	0
PTGES3	RPS6KB1	1.083	0
P2RY6	AVPR1B	1.083	0
APOL1	EVA1A	1.083	0
APOL1	CHGB	1.083	0
APOL1	VGF	1.083	0
APOL1	STC2	1.083	0
APOL1	SCG3	1.083	0
P2RY6	F2	1.083	0
APOL1	SDC2	1.083	0
P2RY6	FFAR1	1.083	0
APOL1	RCN1	1.083	0
GNB1	S1PR3	1.083	0
GNB1	S1PR5	1.083	0
P2RY6	MLNR	1.083	0
GNB1	RAMP3	1.083	0
ADRA2B	TAS2R50	1.083	0
ADRA2B	CCL21	1.083	0
ADRA2B	INSL5	1.083	0
MC5R	GPHA2	1.083	0
GNB1	F2	1.083	0
MC5R	LHB	1.083	0
MC5R	GPR150	1.083	0
MC5R	GPR15	1.083	0
MC5R	RLN3	1.083	0
MC5R	GPR32	1.083	0
MC5R	INSL3	1.083	0
MC5R	TAAR1	1.083	0
GNB1	C3	1.083	0
GNB1	LHCGR	1.083	0
APOL1	VWA1	1.083	0
MC5R	CALCB	1.083	0
GNB1	GPBAR1	1.083	0
APOL1	KTN1	1.083	0
APOL1	PRSS23	1.083	0
GNB1	RAMP2	1.083	0
MAF1	PPARG	1.083	0
APOL1	BMP4	1.083	0
GNB1	GPER1	1.083	0
GNB1	S1PR4	1.083	0
INTS3	CDK7	1.083	0
GNB1	GPR18	1.083	0
MAF1	KDM1A	1.083	0
GNB1	PTGDR2	1.083	0
APOL1	MXRA8	1.083	0
APOL1	ENAM	1.083	0
APOL1	MBTPS1	1.083	0
APOL1	GPC3	1.083	0
APOL1	SCG2	1.083	0
MED6	RXRA	1.083	0
APOL1	IGFBP1	1.083	0
APOL1	MIA3	1.083	0
SOCS2	NAE1	1.083	0
ADRA2B	TAS2R46	1.083	0
ADRA2B	TAS2R60	1.083	0
ADRA2B	ANXA1	1.083	0
ADRA2B	RLN3	1.083	0
APOL1	DMP1	1.083	0
ADRA2B	CXCR6	1.083	0
APOL1	MGAT4A	1.083	0
APOL1	MATN3	1.083	0
APOL1	SPP1	1.083	0
HTR1F	PYY	1.083	0
CEP57	CSNK1D	1.083	0
ADRA2B	PSAP	1.083	0
FGF1	UBB	1.083	0
ADRA2B	TAS2R9	1.083	0
ADRA2B	CCR8	1.083	0
ADRA2B	TAS2R13	1.083	0
SOCS2	UBA3	1.083	0
MC5R	RLN2	1.083	0
ADRA2B	SUCNR1	1.083	0
TUFM	CYC1	1.083	0
FOLR3	HP	1.083	0
HBA1	RPS16	1.083	0
HBA1	RPS20	1.083	0
MED6	NCOA2	1.083	0
APOL1	IGFBP7	1.083	0
SSTR3	C3	1.083	0
APOL1	PROC	1.083	0
APOL1	MEN1	1.083	0
PTGES3	CBR3	1.083	0
GNB1	TAS2R38	1.083	0
APOL1	TMEM132A	1.083	0
GNB1	P2RY12	1.083	0
GNB1	GPR55	1.083	0
GNB1	RAMP1	1.083	0
APOL1	NUCB1	1.083	0
GNB1	LPAR4	1.083	0
GNB1	C5	1.083	0
GNB1	FFAR1	1.083	0
EPHB6	CLTA	1.083	0
CDK5R1	PRDX1	1.083	0
ADRA2B	TAS2R43	1.083	0
CDK5R1	PLXNA1	1.083	0
CDK5R1	LMNB1	1.083	0
APOL1	QSOX1	1.083	0
ADRA2B	GPR183	1.083	0
APOL1	ADAM10	1.083	0
APOL1	SPARCL1	1.083	0
ADRA2B	CXCL9	1.083	0
APOL1	CKAP4	1.083	0
ADRA2B	CXCL16	1.083	0
APOL1	AMTN	1.083	0
APOL1	PRKCSH	1.083	0
ADRA2B	CCL20	1.083	0
ADRA2B	CCR7	1.083	0
MED6	PPARG	1.083	0
MC5R	HRH2	1.083	0
ADRA2B	CCL1	1.083	0
ADRA2B	SAA1	1.083	0
CAMK2G	IFNGR1	1.083	0
APOL1	DNAJC3	1.083	0
APOL1	PNPLA2	1.083	0
APOL1	SHISA5	1.083	0
APOL1	PENK	1.083	0
APOL1	LGALS1	1.083	0
APOL1	BPIFB2	1.083	0
FGF1	MYO18A	1.083	0
FGF1	POLR2F	1.083	0
FGF1	POLR2E	1.083	0
FGF1	POLR2K	1.083	0
APOL1	TGOLN2	1.083	0
FGF1	NCBP2	1.083	0
APOL1	FUCA2	1.083	0
FGF1	CPSF6	1.083	0
APOL1	LTBP1	1.083	0
FGF1	CUX1	1.083	0
RAP2B	GAA	1.083	0
POLR2A	RARB	1.083	0
FGF1	GTF2F2	1.083	0
FGF1	POLR2H	1.083	0
FGF1	ERLIN2	1.083	0
RAP2B	LILRB2	1.083	0
POLR2A	FGF1	1.083	0
FGF1	POLR2A	1.083	0
FGF1	LRRFIP1	1.083	0
FGF1	TRIM24	1.083	0
CAMK2G	IFNGR2	1.083	0
RPTN	JUP	1.083	0
APOL1	VCAN	1.083	0
APOL1	CYR61	1.083	0
ADRA2B	CXCL13	1.083	0
NRN1	FCGR3B	1.083	0
TRAPPC3	GRIA1	1.083	0
COL19A1	P4HB	1.083	0
TUBGCP5	CSNK1E	1.083	0
TUBGCP5	CSNK1D	1.083	0
TUBGCP5	PRKACA	1.083	0
TUBGCP5	HSP90AA1	1.083	0
TRAPPC3	SERPINA1	1.083	0
SRRT	POU2F2	1.083	0
PDLIM5	GRIN2D	1.083	0
PDLIM5	GRIN2C	1.083	0
PDLIM5	GRIN1	1.083	0
B4GALT3	CDK11A	1.083	0
B4GALT3	CDK11B	1.083	0
NRN1	ALPL	1.083	0
APOL1	BMP15	1.083	0
CAMK2G	MDM2	1.083	0
ADRA2B	C5	1.083	0
CAMK2G	IFNG	1.083	0
CAMK2G	HSF1	1.083	0
CAMK2G	MYO6	1.083	0
PIK3R6	PRKCZ	1.083	0
CAMK2G	AKAP9	1.083	0
P2RY6	HCRTR1	1.083	0
P2RY6	BRS3	1.083	0
P2RY6	OXTR	1.083	0
P2RY6	BDKRB1	1.083	0
P2RY6	AGT	1.083	0
FGF1	POLR2I	1.083	0
ADRA2B	PTGDR2	1.083	0
ADRA2B	CCL13	1.083	0
MC5R	FSHB	1.083	0
P2RY6	PIK3CA	1.083	0
SPTBN5	KCNQ3	1.083	0
P2RY6	HTR2A	1.083	0
ADRA2B	CXCL3	1.083	0
ADRA2B	C3	1.083	0
SSTR3	C5	1.083	0
SSTR3	HCAR2	1.083	0
ADRA2B	CCR1	1.083	0
ADRA2B	TAS2R30	1.083	0
SPTBN5	KCNQ2	1.083	0
ADRA2B	TAS2R19	1.083	0
APOL1	LAMB1	1.083	0
ADRA2B	TAS2R42	1.083	0
APOL1	HRC	1.083	0
APOL1	NOTUM	1.083	0
BLOC1S4	SORT1	1.083	0
P2RY6	GHSR	1.083	0
APOL1	SPP2	1.083	0
APOL1	AMBN	1.083	0
ADRA2B	CXCL11	1.083	0
COL26A1	P4HB	1.083	0
COL26A1	PPIB	1.083	0
APOL1	FSTL1	1.083	0
ADRA2B	GPR31	1.083	0
ADRA2B	CCR4	1.083	0
ADRA2B	CXCR5	1.083	0
ADRA2B	CXCL6	1.083	0
ADRA2B	CCL25	1.083	0
APOL1	MEPE	1.083	0
BLOC1S4	TFRC	1.083	0
BLOC1S4	GAK	1.083	0
RAP2B	MMP25	1.083	0
FGF1	POLR2B	1.083	0
RAP2B	SLCO4C1	1.083	0
RAP2B	SLC27A2	1.083	0
ADRA2B	TAS2R1	1.083	0
CEP57	CDK11A	1.083	0
CEP57	CDK11B	1.083	0
ADRA2B	CCR10	1.083	0
ADRA2B	CXCL10	1.083	0
ADRA2B	CXCL2	1.083	0
ADRA2B	TAS2R39	1.083	0
ADRA2B	CCL27	1.083	0
ADRA2B	CCL16	1.083	0
ADRA2B	CCR9	1.083	0
ADRA2B	TAS2R31	1.083	0
ADRA2B	CXCL5	1.083	0
ADRA2B	OXER1	1.083	0
ADRA2B	CXCL1	1.083	0
ADRA2B	TAS2R20	1.083	0
FGF1	FGFR1OP	1.083	0
FGF1	UBA52	1.083	0
ADRA2B	CCL19	1.083	0
SSTR3	BDKRB1	1.083	0
SSTR3	C5AR1	1.083	0
NCL	ITGB3	1.083	0
ADRA2B	TAS2R5	1.083	0
SPTBN5	INS	1.083	0
ADRA2B	BDKRB1	1.083	0
ADRA2B	CCR3	1.083	0
ADRA2B	TAS2R10	1.083	0
HBA1	RPS21	1.083	0
ADRA2B	TAS2R38	1.083	0
H2BFS	RARG	1.083	0
ADRA2B	TAS2R41	1.083	0
USP17L1P	CDC25A	1.083	0
CYFIP1	NEU1	1.083	0
CYFIP1	CHIT1	1.083	0
CYFIP1	ORM1	1.083	0
PSMC3	CDKN1A	1.083	0
GHRHR	GPBAR1	1.083	0
PRSS3P2	HMHA1	1.083	0
PRSS3P2	GCA	1.083	0
PRSS3P2	PRKCD	1.083	0
PSMC3	CCNE1	1.083	0
GHRHR	RLN2	1.083	0
PRSS3P2	IMPDH1	1.083	0
PRSS3P2	GLB1	1.083	0
GHRHR	TAAR6	1.083	0
GHRHR	HTR7	1.083	0
GHRHR	TAAR2	1.083	0
GHRHR	AVP	1.083	0
MIS12	CDC42	1.083	0
PSMC3	TP73	1.083	0
CYFIP1	TNFAIP6	1.083	0
CYFIP1	ORM2	1.083	0
CYFIP1	FCGR2A	1.083	0
CYFIP1	FCGR3A	1.083	0
PSMC3	TNFSF11	1.083	0
HBA1	RPS18	1.083	0
HBA1	RPS4X	1.083	0
GHRHR	GPR84	1.083	0
HBA1	RPS3A	1.083	0
GHRHR	PTGIR	1.083	0
CIITA	MT2A	1.083	0
CDH4	MAPK12	1.083	0
OSBPL1A	HLA-DRB1	1.083	0
CYFIP1	ALDOA	1.083	0
TCTN3	PLK4	1.083	0
C7	VDAC1	1.083	0
SHFM1	TNFSF13B	1.083	0
SHFM1	NFKB2	1.083	0
SHFM1	CCNA2	1.083	0
ELL3	POU2F1	1.083	0
TCTN3	HSP90AA1	1.083	0
SHFM1	CFTR	1.083	0
P2RY13	BDKRB1	1.083	0
PTH1R	P2RY11	1.083	0
PTH1R	GPR20	1.083	0
PSMC3	TNFSF13B	1.083	0
CYFIP1	FCGR1A	1.083	0
CYFIP1	PDXK	1.083	0
OSBPL1A	HLA-DQA1	1.083	0
GHRHR	TAAR5	1.083	0
PTH1R	GPR27	1.083	0
PTH1R	PTGDR	1.083	0
CYFIP1	RAB27A	1.083	0
CYFIP1	CTSH	1.083	0
RAB44	TSPAN14	1.083	0
RAB44	GAA	1.083	0
RAB44	ITGAV	1.083	0
RAB44	PLAU	1.083	0
PHOSPHO2	AOX1	1.083	0
PTH1R	HRH2	1.083	0
CCL4L1	GABBR1	1.083	0
GHRHR	INSL3	1.083	0
GHRHR	TAAR9	1.083	0
GHRHR	GPR27	1.083	0
GHRHR	ADM2	1.083	0
HTR1F	GPR31	1.083	0
ASB8	RBCK1	1.083	0
ADSL	PDE3B	1.083	0
HTR1F	TAS2R40	1.083	0
QRFP	F2	1.083	0
QRFP	GPR39	1.083	0
TRIM41	UBA3	1.083	0
HTR1F	C3	1.083	0
HTR1F	PMCH	1.083	0
HTR1F	NMUR2	1.083	0
HTR1F	GPER1	1.083	0
GNB1	CD3E	1.083	0
HTR1F	BDKRB1	1.083	0
GNB1	KNG1	1.083	0
GNB1	FSHR	1.083	0
HTR1F	BDKRB2	1.083	0
SSTR3	S1PR3	1.083	0
HTR1F	NPY1R	1.083	0
POM121C	MDM2	1.083	0
HTR1F	CCL5	1.083	0
HTR1F	CXCL5	1.083	0
QRFP	BDKRB1	1.083	0
HTR1F	CXCL3	1.083	0
HTR1F	TAS2R10	1.083	0
HTR1F	CX3CR1	1.083	0
H2BFS	JUN	1.083	0
H2BFS	BRCC3	1.083	0
H2BFS	POU2F1	1.083	0
HTR1F	CXCL9	1.083	0
ADSL	PDE3A	1.083	0
EPN2	TF	1.083	0
GHRHR	GPHB5	1.083	0
HTR1F	CXCL1	1.083	0
GHRHR	HTR6	1.083	0
GHRHR	HTR4	1.083	0
GHRHR	PTGDR	1.083	0
GHRHR	TAAR8	1.083	0
RRS1	NAT10	1.083	0
GHRHR	GPR25	1.083	0
PRSS3P2	ACLY	1.083	0
QRFP	CCKAR	1.083	0
QRFP	ANXA1	1.083	0
HTR1F	CCR1	1.083	0
HTR1F	TAS2R20	1.083	0
QRFP	TBXA2R	1.083	0
HTR1F	APP	1.083	0
HTR1F	C5	1.083	0
HTR1F	TAS2R9	1.083	0
QRFP	FFAR1	1.083	0
HTR1F	CXCL11	1.083	0
HTR1F	CCL19	1.083	0
HTR1F	TAS2R30	1.083	0
QRFP	HTR2B	1.083	0
AP5S1	AP4S1	1.083	0
QRFP	PIK3CA	1.083	0
HTR1F	PNOC	1.083	0
HTR1F	ACKR3	1.083	0
QRFP	FPR2	1.083	0
HTR1F	CXCR2	1.083	0
HTR1F	TAS2R13	1.083	0
QRFP	AGTR1	1.083	0
C7	PPIF	1.083	0
TCTN3	NEK2	1.083	0
ELL3	POU2F2	1.083	0
PSMB3	TNF	1.083	0
MC5R	PTGIR	1.083	0
FOLR3	ALDOA	1.083	0
COPZ2	PDCD6	1.083	0
COPZ2	INS	1.083	0
MC5R	P2RY11	1.083	0
MC5R	GPHB5	1.083	0
CCL4L1	P2RY12	1.083	0
MC5R	GPR25	1.083	0
MC5R	GPR20	1.083	0
CCL4L1	GRM6	1.083	0
WDTC1	UBA3	1.083	0
CCL4L1	CHRM2	1.083	0
CCL4L1	S1PR4	1.083	0
TUFM	MRPS33	1.083	0
MC5R	PTGDR	1.083	0
PSMB3	TNFSF13B	1.083	0
CCL4L1	S1PR3	1.083	0
CCL4L1	S1PR5	1.083	0
CCL4L1	CHRM4	1.083	0
CCL4L1	ADCY1	1.083	0
CCL4L1	C5	1.083	0
CCL4L1	S1PR2	1.083	0
CCL4L1	CASR	1.083	0
CCL4L1	GPER1	1.083	0
CEP57	MARK4	1.083	0
CCL4L1	GPR17	1.083	0
CCL4L1	GABBR2	1.083	0
CCL4L1	TAS2R38	1.083	0
MC5R	GPR27	1.083	0
FGF1	NCBP1	1.083	0
CCL4L1	S1PR1	1.083	0
FOLR3	LTA4H	1.083	0
ADRA2B	HEBP1	1.083	0
RAB44	SLC27A2	1.083	0
ADRA2B	TAS2R16	1.083	0
RAB44	CHRNB4	1.083	0
RAB44	HMOX2	1.083	0
HBA1	RPS7	1.083	0
MC5R	TSHB	1.083	0
FGF1	GTF2F1	1.083	0
FGF1	PAK4	1.083	0
HBA1	FAU	1.083	0
FOLR3	PDXK	1.083	0
HBA1	RPS15A	1.083	0
HBA1	RPS6	1.083	0
FOLR3	CHIT1	1.083	0
FGF1	POLR2J	1.083	0
HBA1	RPS23	1.083	0
FOLR3	JUP	1.083	0
FOLR3	ORM2	1.083	0
HBA1	RPS15	1.083	0
HBA1	RPS5	1.083	0
HBA1	RPS11	1.083	0
FGF1	POLR2L	1.083	0
FGF1	POLR2D	1.083	0
FGF1	BAG4	1.083	0
FGF1	SSH1	1.083	0
FGF1	POLR2C	1.083	0
MC5R	GPR45	1.083	0
FGF1	POLR2G	1.083	0
CCL4L1	KNG1	1.083	0
ADCYAP1R1	TAAR1	1.083	0
GHRHR	P2RY11	1.083	0
SSTR3	ANXA1	1.083	0
SCAMP1	FPR2	1.083	0
SCAMP1	TSPAN14	1.083	0
ROCK2	F2RL2	1.083	0
CCL4L1	AGT	1.083	0
PTH1R	RLN3	1.083	0
SHFM1	NFKB1	1.083	0
SHFM1	GSK3B	1.083	0
SHFM1	CCNA1	1.083	0
CCL4L1	GNAI2	1.083	0
GHRHR	CALCB	1.083	0
PTH1R	GPR15	1.083	0
HAO2	IDE	1.083	0
GHRHR	GPR176	1.083	0
GHRHR	GPR32	1.083	0
PTH1R	INSL3	1.083	0
GHRHR	RLN3	1.083	0
GHRHR	GPR15	1.083	0
GHRHR	TAAR1	1.083	0
BTK	NCKIPSD	1.083	0
GHRHR	GPR20	1.083	0
WASF2	FCGR1A	1.083	0
GHRHR	HRH2	1.083	0
TCTN3	CSNK1E	1.083	0
GHRHR	PTGER4	1.083	0
TCTN3	CSNK1D	1.083	0
TCTN3	PRKACA	1.083	0
TCTN3	PLK1	1.083	0
GHRHR	GPHA2	1.083	0
SCAMP1	STK10	1.083	0
PTH1R	GPR32	1.083	0
HIST1H2BN	JUN	1.083	0
PSMB3	CCND1	1.083	0
ROCK2	SHB	1.083	0
RAB44	PGRMC1	1.083	0
SHFM1	CCND1	1.083	0
PSMB3	CDKN1A	1.083	0
PSMB3	TP73	1.083	0
SHFM1	CDC25A	1.083	0
SHFM1	PLK1	1.083	0
PSMB3	CSNK1A1	1.083	0
SHFM1	CSNK1A1	1.083	0
SHFM1	EPAS1	1.083	0
SHFM1	PAK2	1.083	0
SHFM1	TP73	1.083	0
SHFM1	MAPK6	1.083	0
PSMB3	TNFSF11	1.083	0
SCAMP1	HMOX2	1.083	0
SHFM1	CDKN1A	1.083	0
SHFM1	CCNE1	1.083	0
ADCYAP1R1	MC1R	1.083	0
SHFM1	NFKBIA	1.083	0
SHFM1	CDK2	1.083	0
SCAMP1	ITGAL	1.083	0
SCAMP1	PLAU	1.083	0
SCAMP1	SLC27A2	1.083	0
SCAMP1	SLCO4C1	1.083	0
SCAMP1	MMP25	1.083	0
ADCYAP1R1	MC2R	1.083	0
ADCYAP1R1	GPBAR1	1.083	0
SCAMP1	CHRNB4	1.083	0
GPR176	GPBAR1	1.083	0
PTH1R	GPR39	1.083	0
GPR176	GCGR	1.083	0
GAS6	SERPIND1	1.083	0
DNAJC3	TF	1.083	0
DNAJC3	GLB1	1.083	0
DNAJC3	PYGB	1.083	0
DNAJC3	ORM2	1.083	0
DNAJC3	IGFBP5	1.083	0
DNAJC3	HRNR	1.083	0
ALDH3B1	TSPAN14	1.083	0
ALDH3B1	FPR2	1.083	0
DNAJC3	S100A7	1.083	0
DNAJC3	IGFBP7	1.083	0
DNAJC3	FGF23	1.083	0
DNAJC3	FUCA1	1.083	0
FFAR2	ADRA1B	1.083	0
CAPZA3	HLA-DRB1	1.083	0
PPP1CA	PLIN1	1.083	0
CAPZA3	HLA-DQA1	1.083	0
TEX101	FCGR3B	1.083	0
TEX101	ALPL	1.083	0
IL4I1	ASPA	1.083	0
IRF3	MT2A	1.083	0
IRF3	FCGR1B	1.083	0
CHCHD5	HSPD1	1.083	0
PLCB3	FFAR1	1.083	0
FBN1	NUCB1	1.083	0
FCHO1	AGTR1	1.083	0
PLCB3	KNG1	1.083	0
FCHO1	APOB	1.083	0
FBN1	TF	1.083	0
FFAR2	HCRTR1	1.083	0
CALCA	HTR6	1.083	0
PLCB3	LPAR4	1.083	0
PLCB3	GCGR	1.083	0
NOS2	MPV17	1.083	0
COL10A1	PPIB	1.083	0
FFAR2	AVPR1B	1.083	0
NPY2R	TAS2R14	1.083	0
NPY2R	GPR183	1.083	0
NPY2R	PSAP	1.083	0
FFAR2	F2	1.083	0
NPY2R	S1PR3	1.083	0
FFAR2	HTR2B	1.083	0
NPY2R	FPR3	1.083	0
NPY2R	TAS2R46	1.083	0
ITGA11	CD80	1.083	0
NPY2R	PF4	1.083	0
FFAR2	PIK3CA	1.083	0
ALDH3B1	SNAP25	1.083	0
DNAJC3	GLA	1.083	0
NOS2	PEX12	1.083	0
CALCA	LHCGR	1.083	0
NOS2	LONP2	1.083	0
ALDH3B1	MMP25	1.083	0
NOS2	SLC27A2	1.083	0
ALDH3B1	SLCO4C1	1.083	0
CCL5	MTNR1B	1.083	0
CCL5	HTR1F	1.083	0
CCL5	GRM6	1.083	0
CCL5	CHRM2	1.083	0
CCL5	CHRM4	1.083	0
DNAJC3	APOL1	1.083	0
DNAJC3	NAPRT	1.083	0
FCHO1	TF	1.083	0
FCHO1	ADRB2	1.083	0
FCHO1	CHRM2	1.083	0
GAS6	FGA	1.083	0
TAS1R1	PTGDR2	1.083	0
APLNR	CCL13	1.083	0
APLNR	TAS2R3	1.083	0
APLNR	S1PR4	1.083	0
APLNR	HTR1D	1.083	0
GAS6	APOA2	1.083	0
APLNR	TAS2R31	1.083	0
GAS6	TF	1.083	0
GAS6	ORM2	1.083	0
APLNR	CCL20	1.083	0
APLNR	TAS2R38	1.083	0
APLNR	TAS2R8	1.083	0
APLNR	RLN3	1.083	0
GAS6	APOL1	1.083	0
TAS1R1	S1PR4	1.083	0
APLNR	PF4	1.083	0
APLNR	GPR183	1.083	0
APLNR	TAS2R43	1.083	0
LPAR2	TAS2R38	1.083	0
APLNR	TAS2R14	1.083	0
LPAR2	OPRL1	1.083	0
LPAR2	HTR2B	1.083	0
LPAR2	GNRHR	1.083	0
LPAR2	HCRTR2	1.083	0
LPAR2	HTR1E	1.083	0
GAS6	A1BG	1.083	0
LPAR2	NPY2R	1.083	0
LPAR2	GHSR	1.083	0
TAS1R1	S1PR5	1.083	0
APLNR	P2RY14	1.083	0
KLHL22	TRAIP	1.083	0
CITED2	RXRA	1.083	0
RPS5	HBA1	1.083	0
CCL5	MTNR1A	1.083	0
PLCB3	GPR17	1.083	0
KCNJ15	GABBR2	1.083	0
APLNR	TAS2R5	1.083	0
APLNR	PTGDR2	1.083	0
SEC16A	GRIA1	1.083	0
APLNR	TAS2R1	1.083	0
TAS1R1	S1PR2	1.083	0
APLNR	TAS2R7	1.083	0
APLNR	MCHR2	1.083	0
APLNR	PMCH	1.083	0
APLNR	HRH4	1.083	0
APLNR	SAA1	1.083	0
APLNR	S1PR5	1.083	0
SEC16A	SERPINA1	1.083	0
APLNR	CHRM2	1.083	0
TAS1R1	AGT	1.083	0
APLNR	CCL25	1.083	0
KRT86	KRT1	1.083	0
TAS1R1	GPER1	1.083	0
APLNR	TAS2R50	1.083	0
APLNR	RXFP3	1.083	0
APLNR	TAS2R4	1.083	0
APLNR	TAS2R39	1.083	0
TAS1R1	ADCY1	1.083	0
APLNR	CXCL2	1.083	0
TAS1R1	CXCL8	1.083	0
NPY2R	CXCL9	1.083	0
NPY2R	HCAR1	1.083	0
ITGA11	CTLA4	1.083	0
GPR39	TRIO	1.083	0
HCRTR2	PTGFR	1.083	0
GPR39	PIK3CA	1.083	0
HCRTR2	PIK3CA	1.083	0
NPY2R	TAS2R20	1.083	0
HCRTR2	ARHGEF25	1.083	0
NPY2R	CXCL1	1.083	0
NPY2R	C5	1.083	0
HCRTR2	TBXA2R	1.083	0
HCRTR2	EDNRA	1.083	0
NPY2R	LPAR2	1.083	0
NPY2R	HEBP1	1.083	0
HCRTR2	AGTR1	1.083	0
GPR39	NMS	1.083	0
NPY2R	TAS2R8	1.083	0
HCRTR2	AVPR1B	1.083	0
HCRTR2	GPR4	1.083	0
HCRTR2	F2RL2	1.083	0
HCRTR2	FPR2	1.083	0
NPY2R	BDKRB2	1.083	0
GPR39	XCR1	1.083	0
NPY2R	CCR8	1.083	0
HCRTR2	TRIO	1.083	0
HCRTR2	KNG1	1.083	0
GPR39	AVPR1B	1.083	0
HCRTR2	KISS1R	1.083	0
HCRTR2	GPR143	1.083	0
GPR39	AVPR2	1.083	0
GPR39	CHRM1	1.083	0
GPR39	MC1R	1.083	0
GPR39	F2RL2	1.083	0
NPY2R	CCR3	1.083	0
NPB	P2RY12	1.083	0
LTB4R2	GPR39	1.083	0
NPB	HTR1F	1.083	0
NPB	CHRM4	1.083	0
NPB	APP	1.083	0
NPB	C5	1.083	0
NPB	S1PR2	1.083	0
LTB4R2	ADRA1B	1.083	0
NPB	HTR1B	1.083	0
NPB	KNG1	1.083	0
LTB4R2	HCRTR1	1.083	0
NPB	CXCR4	1.083	0
LTB4R2	LPAR1	1.083	0
LTB4R2	SAA1	1.083	0
NPB	CHRM2	1.083	0
LTB4R2	PIK3CA	1.083	0
LTB4R2	NPFFR2	1.083	0
NPB	TAS2R38	1.083	0
GPR39	FPR2	1.083	0
NPB	GRM6	1.083	0
LTB4R2	AVPR1A	1.083	0
CCR4	BDKRB1	1.083	0
LTB4R2	ADRA1A	1.083	0
NPY2R	TAS2R13	1.083	0
LTB4R2	TRHR	1.083	0
NPY2R	LPAR5	1.083	0
NPY2R	SUCNR1	1.083	0
GPR39	GPBAR1	1.083	0
NPY2R	S1PR1	1.083	0
NPY2R	TAS2R7	1.083	0
HIST1H2BO	RARA	1.083	0
CNOT4	DDX6	1.083	0
CCR4	CHRM4	1.083	0
FFAR2	CHRM5	1.083	0
NPY2R	ANXA1	1.083	0
FFAR2	HTR2A	1.083	0
FFAR2	HTR2C	1.083	0
FFAR2	BDKRB1	1.083	0
FFAR2	AGT	1.083	0
CCR4	NPY1R	1.083	0
CCR4	MTNR1A	1.083	0
FFAR2	BRS3	1.083	0
CCR4	S1PR5	1.083	0
CCR4	PTGDR2	1.083	0
FFAR2	CHRM1	1.083	0
CCR4	NPBWR1	1.083	0
CCR4	ADRA2C	1.083	0
FFAR2	APP	1.083	0
CCR4	MTNR1B	1.083	0
CCR4	HCAR3	1.083	0
CCR4	HCAR2	1.083	0
FFAR2	AVPR1A	1.083	0
NPY2R	GPR55	1.083	0
NPY2R	CXCL16	1.083	0
FFAR2	HCRTR2	1.083	0
FFAR2	GNRHR	1.083	0
FFAR2	ANXA1	1.083	0
FFAR2	EDNRA	1.083	0
NPY2R	TAS2R43	1.083	0
FFAR2	AGTR1	1.083	0
FFAR2	LTB4R2	1.083	0
NPY2R	TAS2R60	1.083	0
FFAR2	CHRM3	1.083	0
NPY2R	BDKRB1	1.083	0
NELFCD	CDK12	1.083	0
HIST1H2BO	APCS	1.083	0
NPY2R	CCL19	1.083	0
NPY2R	TAS2R5	1.083	0
HCRTR2	FFAR2	1.083	0
HCRTR2	GNRH2	1.083	0
NPY2R	CXCR3	1.083	0
NPY2R	PTGER3	1.083	0
HCRTR2	PTAFR	1.083	0
NPY2R	P2RY13	1.083	0
NPY2R	C5AR1	1.083	0
NPY2R	CX3CR1	1.083	0
NELFCD	ERCC2	1.083	0
NELFCD	CCNH	1.083	0
NOS2	CROT	1.083	0
CCR4	DRD4	1.083	0
NPY2R	CXCL5	1.083	0
NOS2	PEX13	1.083	0
NOS2	PEX2	1.083	0
NPY2R	HRH4	1.083	0
NOS2	AMACR	1.083	0
DNAJC3	MPO	1.083	0
DNAJC3	HMHA1	1.083	0
H6PD	ALDOA	1.083	0
DNAJC3	GCA	1.083	0
CCR4	ADRA2A	1.083	0
CCR4	HTR1A	1.083	0
FFAR2	OXTR	1.083	0
NOS2	ACOT8	1.083	0
LPAR2	HTR5A	1.083	0
LPAR2	GPER1	1.083	0
LTB4R2	MCHR1	1.083	0
LPAR2	HRH4	1.083	0
CCR8	GABBR1	1.083	0
CCR8	BDKRB1	1.083	0
CCR8	ADORA1	1.083	0
APLNR	TAS2R10	1.083	0
APLNR	TAS2R42	1.083	0
PRKAG1	RRAGD	1.083	0
APLNR	TAS2R19	1.083	0
APLNR	NMUR2	1.083	0
APLNR	CXCL3	1.083	0
APLNR	OXER1	1.083	0
HIST2H2AC	RARG	1.083	0
NUP37	MDM2	1.083	0
TAS2R38	P2RY4	1.083	0
TAS2R38	INSL5	1.083	0
TAS2R38	CCR10	1.083	0
TAS2R38	NMUR1	1.083	0
TAS2R38	GPR37L1	1.083	0
PRKAG1	RB1CC1	1.083	0
HIST2H2AC	RXRA	1.083	0
HIST2H2AC	MAPKAPK2	1.083	0
TAS2R38	GNG5	1.083	0
TAS2R38	ADCY6	1.083	0
PMCH	F2R	1.083	0
TAS2R38	GAL	1.083	0
PMCH	APLNR	1.083	0
PMCH	GALR3	1.083	0
PMCH	ADCY1	1.083	0
TAS2R38	PTGER3	1.083	0
TAS2R38	CXCR1	1.083	0
CCR8	HRH4	1.083	0
CCR8	ADRA2B	1.083	0
CFD	OLA1	1.083	0
TAS2R30	GPR55	1.083	0
TAS2R30	KNG1	1.083	0
TAS2R30	S1PR5	1.083	0
TAS2R30	CNR1	1.083	0
TAS2R30	AGTR2	1.083	0
TAS2R30	OPRD1	1.083	0
TAS2R30	GALR3	1.083	0
TAS2R30	ADRA2B	1.083	0
TAS2R30	C3	1.083	0
TAS2R30	HRH4	1.083	0
TAS2R30	MTNR1A	1.083	0
TAS2R30	HTR5A	1.083	0
TAS2R30	AGT	1.083	0
PMCH	GNAI2	1.083	0
PMCH	CCKBR	1.083	0
CCR8	HTR1F	1.083	0
TAS2R30	GNAI2	1.083	0
TAS2R30	CXCL8	1.083	0
TAS2R30	APLNR	1.083	0
TAS2R30	S1PR4	1.083	0
TAS2R30	NPY2R	1.083	0
TAS2R30	HTR1D	1.083	0
TAS2R30	DRD4	1.083	0
TAS2R30	FPR2	1.083	0
CCR8	CHRM2	1.083	0
CCR8	HCAR2	1.083	0
APLNR	NPY4R	1.083	0
TAS2R30	HRH3	1.083	0
TAS2R30	GPER1	1.083	0
TAS2R38	CXCR3	1.083	0
PMCH	GPER1	1.083	0
TAS2R38	APLN	1.083	0
GPHB5	CALCRL	1.083	0
PMCH	EDNRA	1.083	0
PMCH	S1PR4	1.083	0
MGAM	SVIP	1.083	0
PMCH	S1PR5	1.083	0
PMCH	TBXA2R	1.083	0
HIST1H2BH	BRCC3	1.083	0
EPHB3	CLTB	1.083	0
HIST1H2BH	ESR1	1.083	0
GPHB5	MC3R	1.083	0
PRKAG1	LAMTOR5	1.083	0
MGAM	TARM1	1.083	0
MGAM	CYSTM1	1.083	0
GPHB5	CALCR	1.083	0
GPHB5	MC5R	1.083	0
PMCH	GPR39	1.083	0
PRKAG1	AKAP13	1.083	0
GPHB5	GLP1R	1.083	0
GPHB5	PTH2R	1.083	0
GPHB5	GLP2R	1.083	0
PRKAG1	AKAP8	1.083	0
GPHB5	GHRHR	1.083	0
CD86	PPP2R5E	1.083	0
COL4A5	PPIB	1.083	0
GPHB5	GIP	1.083	0
UTS2R	CCKBR	1.083	0
GPHB5	CRH	1.083	0
UTS2R	HRH1	1.083	0
UTS2R	CHRM3	1.083	0
MGAM	RAB14	1.083	0
HIST1H2BH	RXRA	1.083	0
HIST1H2BH	JUN	1.083	0
TAS2R38	CXCL10	1.083	0
TAS2R38	NPB	1.083	0
TAS2R38	GNAI3	1.083	0
TAS2R38	PPBP	1.083	0
TAS2R38	GNB4	1.083	0
TAS2R38	CCR8	1.083	0
PMCH	MLNR	1.083	0
PMCH	FFAR1	1.083	0
PMCH	TAS2R38	1.083	0
TAS2R38	LPAR1	1.083	0
PMCH	CNR2	1.083	0
PMCH	LPAR4	1.083	0
PMCH	S1PR2	1.083	0
PMCH	GPR17	1.083	0
TAS2R38	NPY4R	1.083	0
PMCH	AGTR1	1.083	0
PMCH	S1PR1	1.083	0
PMCH	BDKRB1	1.083	0
PMCH	HCAR2	1.083	0
HIST1H2BH	POU2F1	1.083	0
PMCH	PIK3CA	1.083	0
MGAM	VAMP8	1.083	0
MGAM	ATP6AP2	1.083	0
PMCH	AVPR1B	1.083	0
PMCH	MTNR1B	1.083	0
PMCH	HTR1F	1.083	0
MGAM	CLEC4C	1.083	0
PMCH	HCAR3	1.083	0
PMCH	GPR18	1.083	0
TAS2R30	S1PR1	1.083	0
TAS2R30	CNR2	1.083	0
TAS2R30	ADRA2C	1.083	0
CCL5	GABBR1	1.083	0
USO1	GRIA1	1.083	0
CCR8	OPRD1	1.083	0
CCR8	HTR1A	1.083	0
CCR8	ADRA2A	1.083	0
CCR8	OPRM1	1.083	0
TAS2R30	GABBR2	1.083	0
CCR8	ADRA2C	1.083	0
CCR8	CHRM4	1.083	0
CCR8	OPRK1	1.083	0
CCR8	NPY1R	1.083	0
TAS2R30	PTGDR2	1.083	0
CCR8	DRD4	1.083	0
PSEN1	SLCO4C1	1.083	0
CCL5	HTR1D	1.083	0
CCL5	HTR5A	1.083	0
CCL5	HTR1B	1.083	0
USO1	SERPINA1	1.083	0
CD8B	PIK3CA	1.083	0
CD8B	CSK	1.083	0
HGS	TACR1	1.083	0
CCL5	GABBR2	1.083	0
AP1S2	HLA-DQA1	1.083	0
HGS	ACTR2	1.083	0
CCL5	TAS2R38	1.083	0
CCL5	GALR3	1.083	0
CCL5	ADCY1	1.083	0
APLNR	CXCL11	1.083	0
AP1S2	HLA-DRB1	1.083	0
GAST	F2R	1.083	0
CYFIP2	FCGR2A	1.083	0
HGS	TF	1.083	0
APLNR	C5	1.083	0
LPAR2	OXTR	1.083	0
GAS6	APOA1	1.083	0
LPAR2	HTR1B	1.083	0
LPAR2	GPR17	1.083	0
LPAR2	C5	1.083	0
GAS6	OLA1	1.083	0
ACTN2	HRG	1.083	0
ACTN2	OLA1	1.083	0
ACTN2	FGA	1.083	0
ACTN2	A1BG	1.083	0
TCEB3B	MNAT1	1.083	0
APLNR	TAS2R41	1.083	0
APLNR	TAS2R16	1.083	0
APLNR	TAS2R13	1.083	0
CYFIP2	FCGR3A	1.083	0
APLNR	LPAR5	1.083	0
LPAR2	CCKAR	1.083	0
APLNR	TAS2R20	1.083	0
LPAR2	AGTR2	1.083	0
CCR8	CNR1	1.083	0
ACTN2	PLG	1.083	0
CCR8	AGTR2	1.083	0
APLNR	P2RY4	1.083	0
APLNR	HEBP1	1.083	0
TCEB3B	ERCC2	1.083	0
TCEB3B	CCNH	1.083	0
APLNR	TAS2R9	1.083	0
CCL5	HTR1E	1.083	0
APLNR	TAS2R40	1.083	0
HGS	CHRM2	1.083	0
TAS2R30	DRD2	1.083	0
TAS2R30	S1PR3	1.083	0
GAST	LPAR4	1.083	0
GAST	GPR17	1.083	0
CCR8	ADORA3	1.083	0
CCR8	OPRL1	1.083	0
CCR8	TAS2R38	1.083	0
GAST	GNRHR	1.083	0
CCR8	GABBR2	1.083	0
CCR8	DRD2	1.083	0
GAST	TBXA2R	1.083	0
CCR8	NPY2R	1.083	0
GAST	AVPR1A	1.083	0
TAS2R30	ANXA1	1.083	0
TAS2R30	S1PR2	1.083	0
GAST	FPR2	1.083	0
APLNR	CXCL6	1.083	0
TAS2R30	C5	1.083	0
TAS2R30	ADCY1	1.083	0
TAS2R30	CHRM4	1.083	0
TAS2R30	HTR1E	1.083	0
TAS2R30	OPRK1	1.083	0
TAS2R30	APP	1.083	0
TAS2R30	GPR17	1.083	0
CCR8	HTR1D	1.083	0
APLNR	INSL5	1.083	0
PSG3	TGFB1	1.083	0
TAS2R30	HTR1B	1.083	0
CCR8	MTNR1A	1.083	0
TAS2R30	NPBWR1	1.083	0
CCR8	DRD3	1.083	0
CCR8	HTR5A	1.083	0
LTB4R2	HTR2C	1.083	0
TAS2R30	HTR1A	1.083	0
TAS2R30	ADRA2A	1.083	0
TAS2R30	BDKRB1	1.083	0
TAS2R30	HCAR3	1.083	0
TAS2R30	OPRM1	1.083	0
TAS2R30	MTNR1B	1.083	0
TAS2R30	HTR1F	1.083	0
TAS2R30	HCAR2	1.083	0
TAS2R30	CXCR4	1.083	0
TAS2R30	DRD3	1.083	0
TAS2R30	CHRM2	1.083	0
TAS2R30	FPR1	1.083	0
TAS2R30	GABBR1	1.083	0
CCR8	MTNR1B	1.083	0
TAS2R30	GRM6	1.083	0
GAST	LTB4R2	1.083	0
TAS2R30	ADORA3	1.083	0
TAS2R30	OPRL1	1.083	0
APLNR	TAS2R30	1.083	0
CYFIP2	FCGR1A	1.083	0
CCR8	HTR1B	1.083	0
CYFIP2	KDR	1.083	0
CCR8	S1PR2	1.083	0
CCR8	C5	1.083	0
APLNR	CHRM4	1.083	0
GAST	AVPR1B	1.083	0
CCR8	GALR3	1.083	0
CCR8	CNR2	1.083	0
CCR8	P2RY12	1.083	0
LTB4R2	AGTR1	1.083	0
LTB4R2	ARHGEF25	1.083	0
GPR176	GLP1R	1.083	0
HIST1H2BJ	RARB	1.083	0
F2R	HCRTR2	1.083	0
PPP2R1A	MARK3	1.083	0
PPP2R1A	CD80	1.083	0
NPY2R	TAS2R42	1.083	0
HEBP2	S100A7	1.083	0
NPY2R	TAS2R19	1.083	0
HEBP2	ACTR2	1.083	0
HIST1H2BJ	POU2F1	1.083	0
NPY2R	C3AR1	1.083	0
NPY2R	CCR4	1.083	0
FRK	LTF	1.083	0
FRK	TCN1	1.083	0
CCR10	P2RY12	1.083	0
FRK	ACLY	1.083	0
CCR10	OPRD1	1.083	0
FRK	NEU1	1.083	0
CCR10	S1PR3	1.083	0
CCR10	AGTR2	1.083	0
CCR10	CNR1	1.083	0
NPY2R	GPR31	1.083	0
NPY2R	TAS2R30	1.083	0
FRK	TTR	1.083	0
NPY2R	CXCL3	1.083	0
FRK	CECR1	1.083	0
NPY2R	TAS2R10	1.083	0
HIST1H2BJ	APCS	1.083	0
FRK	ACAA1	1.083	0
FRK	GLA	1.083	0
NPY2R	C3	1.083	0
F2R	GHSR	1.083	0
HEBP2	ORM2	1.083	0
F2R	PIK3R3	1.083	0
F2R	HCRT	1.083	0
HEBP2	NAPRT	1.083	0
RRP7A	CSNK1E	1.083	0
GPR176	RAMP1	1.083	0
IL23R	PIK3CA	1.083	0
TRIM69	UBA3	1.083	0
HEBP2	GCA	1.083	0
F2R	NMBR	1.083	0
HEBP2	FRK	1.083	0
F2R	OXT	1.083	0
HEBP2	PRKCD	1.083	0
F2R	PIK3R2	1.083	0
HEBP2	C3	1.083	0
F2R	GNG10	1.083	0
GPR176	GLP2R	1.083	0
F2R	QRFPR	1.083	0
F2R	KISS1	1.083	0
GPR176	GIP	1.083	0
HEBP2	GLA	1.083	0
GPR176	TAAR1	1.083	0
GPR176	ADRB3	1.083	0
PPP2R1A	CXCL8	1.083	0
PPP2R1A	CD86	1.083	0
F2R	UTS2B	1.083	0
SHISA9	GRIA1	1.083	0
HEBP2	IMPDH1	1.083	0
F2R	KALRN	1.083	0
HEBP2	GLB1	1.083	0
HEBP2	PYGB	1.083	0
AKT1	GNG13	1.083	0
CCR10	HTR1D	1.083	0
FRK	OSCAR	1.083	0
NPY2R	P2RY14	1.083	0
NPY2R	TAS2R39	1.083	0
NPY2R	FPR2	1.083	0
FRK	UNC13D	1.083	0
NPY2R	HTR1D	1.083	0
NPY2R	GPR18	1.083	0
FRK	DEFA4	1.083	0
NPY2R	TAS2R4	1.083	0
NPY2R	HCAR2	1.083	0
FRK	PADI2	1.083	0
NPY2R	CCL1	1.083	0
NPY2R	SAA1	1.083	0
FRK	BPI	1.083	0
NPY2R	S1PR4	1.083	0
FRK	S100A7	1.083	0
FRK	GNS	1.083	0
NPY2R	CCL13	1.083	0
HIST1H2BJ	RARA	1.083	0
NPY2R	PTGDR2	1.083	0
NPY2R	TAS2R1	1.083	0
HIST1H2BJ	ESR1	1.083	0
NPY2R	CXCL10	1.083	0
NPY2R	LPAR1	1.083	0
HIST1H2BJ	BRCC3	1.083	0
NPY2R	TAS2R31	1.083	0
HIST1H2BJ	RXRA	1.083	0
NPY2R	CCL16	1.083	0
NPY2R	TAS2R3	1.083	0
HIST1H2BJ	AR	1.083	0
FRK	AOC1	1.083	0
FRK	AZU1	1.083	0
FRK	PTGES2	1.083	0
FRK	STK11IP	1.083	0
CCR10	S1PR5	1.083	0
CCR10	ADORA1	1.083	0
FRK	CYB5R3	1.083	0
CCR10	GABBR1	1.083	0
FRK	CRISP3	1.083	0
CCR10	ADRA2B	1.083	0
CCR10	MTNR1B	1.083	0
CCR10	HCAR3	1.083	0
CCR10	HCAR2	1.083	0
CCR10	CHRM2	1.083	0
CCR10	MTNR1A	1.083	0
FRK	CEP290	1.083	0
CCR10	HRH3	1.083	0
CCR10	GABBR2	1.083	0
FRK	DNASE1L1	1.083	0
FRK	FABP5	1.083	0
CCR10	TAS2R38	1.083	0
FRK	GALNS	1.083	0
FRK	PA2G4	1.083	0
FRK	RNASET2	1.083	0
FRK	GCA	1.083	0
CCR10	APP	1.083	0
FRK	RNASE3	1.083	0
FRK	FUCA2	1.083	0
CCR10	C5	1.083	0
CCR10	S1PR2	1.083	0
FRK	QPCT	1.083	0
CCR10	NPBWR1	1.083	0
HEBP2	CYB5R3	1.083	0
HEBP2	HRNR	1.083	0
HEBP2	MAPK1	1.083	0
CSNK1D	MZT2A	1.083	0
CD28	PAK3	1.083	0
FRK	CHI3L1	1.083	0
FRK	QSOX1	1.083	0
LDLR	ACTR3	1.083	0
FRK	PRTN3	1.083	0
FRK	C6orf120	1.083	0
LDLR	CHRM2	1.083	0
LDLR	ACTR2	1.083	0
FRK	HEXB	1.083	0
FRK	RNASE2	1.083	0
COPG1	INS	1.083	0
F2R	GNG13	1.083	0
CSNK1D	TRAPPC3	1.083	0
CSNK1D	TRAPPC5	1.083	0
PTH1R	GPR45	1.083	0
F2R	TAC3	1.083	0
CSNK1D	COL7A1	1.083	0
F2R	UTS2	1.083	0
F2R	GAST	1.083	0
LAMA3	PAK4	1.083	0
F2R	BRS3	1.083	0
ITGAX	CHRNB4	1.083	0
F2R	PMCH	1.083	0
F2R	TACR3	1.083	0
LAMA3	CHRNA1	1.083	0
LAMA3	PAK3	1.083	0
LAMA3	CHRM1	1.083	0
FRK	TRAPPC1	1.083	0
FRK	GM2A	1.083	0
NCAPD2	PRKAR2A	1.083	0
FRK	HEBP2	1.083	0
ITGB3	MAP3K1	1.083	0
GPR176	ADORA2B	1.083	0
TLE3	HSP90AB1	1.083	0
TLE3	HSP90AA1	1.083	0
FRK	NAPRT	1.083	0
PTH1R	PTGIR	1.083	0
FRK	HPSE	1.083	0
PTH1R	GPR83	1.083	0
FRK	PDXK	1.083	0
PTH1R	GPR25	1.083	0
FRK	NPC2	1.083	0
ITGB3	MAP2K2	1.083	0
ITGB3	CNKSR1	1.083	0
ITGB3	AGK	1.083	0
ITGB3	AGGF1	1.083	0
FRK	GLB1	1.083	0
FRK	LYZ	1.083	0
ITGB3	FAM114A2	1.083	0
ITGB3	FLNC	1.083	0
FRK	CREG1	1.083	0
PTH1R	PTGER2	1.083	0
ITGB3	SHB	1.083	0
FRK	ARSB	1.083	0
ITGB3	MAP3K14	1.083	0
ITGB3	IL17RD	1.083	0
FRK	GGH	1.083	0
FRK	CAMP	1.083	0
FRK	CANT1	1.083	0
FRK	PTX3	1.083	0
F2R	GNG2	1.083	0
FRK	LCN2	1.083	0
ASB4	RBCK1	1.083	0
CSNK1D	F8	1.083	0
F2R	GPR65	1.083	0
F2R	GNG8	1.083	0
DYNLL2	INS	1.083	0
CSNK1D	TUBGCP5	1.083	0
GTF2H5	POLK	1.083	0
CSNK1D	NME7	1.083	0
ADAM8	SLCO4C1	1.083	0
HIST1H2BJ	JUN	1.083	0
HIST1H2BJ	RARG	1.083	0
GTF2H5	PCNA	1.083	0
APLNR	TAS2R46	1.083	0
APLNR	TAS2R60	1.083	0
APLNR	ANXA1	1.083	0
HEBP2	MPO	1.083	0
F2R	HTR2C	1.083	0
F2R	NPFF	1.083	0
HEBP2	TTR	1.083	0
F2R	CCKAR	1.083	0
HEBP2	GRN	1.083	0
ADAM8	SLC27A2	1.083	0
F2R	GNG3	1.083	0
GPR176	HRH2	1.083	0
GPR176	PTH2R	1.083	0
GPR176	RAMP3	1.083	0
ASB4	TRAIP	1.083	0
GPR176	HTR6	1.083	0
GPR176	HTR4	1.083	0
GPR176	CALCR	1.083	0
F2R	NMB	1.083	0
F2R	QRFP	1.083	0
F2R	MLNR	1.083	0
CSNK1D	CEP192	1.083	0
FRK	ARMC8	1.083	0
FRK	MMP8	1.083	0
CSNK1D	TRAPPC1	1.083	0
F2R	PROKR2	1.083	0
F2R	NPSR1	1.083	0
F2R	GNG4	1.083	0
F2R	FFAR3	1.083	0
FRK	HRNR	1.083	0
DYNLL2	HLA-DRB1	1.083	0
DYNLL2	HLA-DQA1	1.083	0
LAMA3	PAK7	1.083	0
AP5B1	AP4S1	1.083	0
F2R	HCRTR1	1.083	0
CSNK1D	SCLT1	1.083	0
ADAM8	TSPAN14	1.083	0
F2R	GNGT2	1.083	0
CSNK1D	CNIH3	1.083	0
F2R	GPRC6A	1.083	0
F2R	XCL2	1.083	0
CSNK1D	RPGRIP1L	1.083	0
F2R	MCHR1	1.083	0
CSNK1D	MCFD2	1.083	0
CSNK1D	CNIH2	1.083	0
F2R	MLN	1.083	0
CSNK1D	TCTN2	1.083	0
F2R	GPR68	1.083	0
ADAM8	SNAP25	1.083	0
ADAM8	CHRNB4	1.083	0
NPY2R	CXCL2	1.083	0
GRHL1	FABP1	1.083	0
LTB4R2	EDNRA	1.083	0
HIST1H2BJ	MAPKAPK2	1.083	0
HMOX2	CEACAM1	1.083	0
APOA5	APLP2	1.083	0
NPB	BDKRB1	1.083	0
HMOX2	ITGAL	1.083	0
HMOX2	MLEC	1.083	0
HMOX2	SLC2A3	1.083	0
HMOX2	LAMTOR3	1.083	0
HMOX2	MS4A3	1.083	0
HMOX2	CLEC4D	1.083	0
HMOX2	CD47	1.083	0
HIST1H2BO	BRCC3	1.083	0
HIST1H2BO	ESR1	1.083	0
MAF	CBFB	1.083	0
MAF	ZNF521	1.083	0
HIST1H2BO	JUN	1.083	0
CPSF3L	POU2F2	1.083	0
HIST1H2BO	POU2F1	1.083	0
NPB	HRH3	1.083	0
HIST1H2BO	RARB	1.083	0
HIST1H2BO	MAPKAPK2	1.083	0
NPB	C5AR1	1.083	0
NPB	HTR1A	1.083	0
CTSV	HLA-DQA1	1.083	0
NPB	GNAI2	1.083	0
NPB	HRH4	1.083	0
NPB	C3	1.083	0
GPR39	AVP	1.083	0
GPR39	PTH2	1.083	0
GPR39	NMUR2	1.083	0
APOA5	FGF23	1.083	0
APOA5	IGFBP5	1.083	0
APOA5	IGFBP7	1.083	0
RARB	POLR2K	1.083	0
RARB	POLR2D	1.083	0
RARB	HIST1H2BH	1.083	0
RARB	HIST1H2BD	1.083	0
RGMA	AHSG	1.083	0
RARB	HIST1H2AD	1.083	0
RARB	HIST1H2BM	1.083	0
NCBP2	FGFR2	1.083	0
HMOX2	CLEC12A	1.083	0
HMOX2	SLC15A4	1.083	0
RARB	POLR2I	1.083	0
HMOX2	ATP8A1	1.083	0
HMOX2	ITGAV	1.083	0
RARB	POLR2F	1.083	0
RARB	HIST1H2BO	1.083	0
HMOX2	TARM1	1.083	0
NCBP2	FGF1	1.083	0
HMOX2	HGSNAT	1.083	0
HMOX2	TSPAN14	1.083	0
HMOX2	SNAP25	1.083	0
RARB	HIST1H2BK	1.083	0
RARB	ASH2L	1.083	0
NPY2R	PPBP	1.083	0
HMOX2	DEGS1	1.083	0
HMOX2	ATP11A	1.083	0
SEC11A	GIP	1.083	0
B2M	JUP	1.083	0
B2M	NEU1	1.083	0
B2M	PIK3CB	1.083	0
GPR39	CCKBR	1.083	0
CCR4	S1PR2	1.083	0
CCR4	GPR17	1.083	0
LTB4R2	TACR1	1.083	0
LTB4R2	AVPR1B	1.083	0
NPB	S1PR5	1.083	0
NPB	ANXA1	1.083	0
NPB	PTGDR2	1.083	0
LTB4R2	NMUR1	1.083	0
GPR39	NPFFR2	1.083	0
LTB4R2	CHRM1	1.083	0
NPB	S1PR3	1.083	0
NPB	HTR1D	1.083	0
LTB4R2	TRIO	1.083	0
NPB	S1PR4	1.083	0
LTB4R2	GNRH2	1.083	0
LTB4R2	TRH	1.083	0
LTB4R2	KISS1R	1.083	0
CCR4	HTR1E	1.083	0
PTGDR2	GNB4	1.083	0
GPR39	LTB4R2	1.083	0
PTGDR2	PPBP	1.083	0
PTGDR2	GNAI3	1.083	0
LTB4R2	CCK	1.083	0
PTGDR2	NPY4R	1.083	0
GPR39	RLN2	1.083	0
LTB4R2	GPR143	1.083	0
LTB4R2	AVP	1.083	0
LTB4R2	NMUR2	1.083	0
LTB4R2	CCKBR	1.083	0
PTGDR2	NPB	1.083	0
NPB	S1PR1	1.083	0
LTB4R2	CHRM3	1.083	0
LTB4R2	FFAR2	1.083	0
CCR4	HTR1B	1.083	0
CCR4	CNR1	1.083	0
GPR39	TSHB	1.083	0
GPR39	PTH	1.083	0
HCRTR2	GPR132	1.083	0
CCR4	DRD2	1.083	0
CCR4	GABBR2	1.083	0
CCR4	TAS2R38	1.083	0
CCR4	GABBR1	1.083	0
GPR39	GNRH2	1.083	0
CCR4	ADRA2B	1.083	0
CCR4	GPER1	1.083	0
HCK	MTG1	1.083	0
CCR4	GALR3	1.083	0
HCK	MLLT4	1.083	0
GPR39	GPR143	1.083	0
CCR4	NPY2R	1.083	0
GPR39	ADRB1	1.083	0
HCRTR2	LTB4R2	1.083	0
GPR39	PROK2	1.083	0
HCRTR2	SAA1	1.083	0
HCRTR2	LTB4R	1.083	0
HCRTR2	GCGR	1.083	0
HCRTR2	F2	1.083	0
HCRTR2	LPAR3	1.083	0
HCRTR2	XCR1	1.083	0
CCR4	AGTR2	1.083	0
CCR4	S1PR3	1.083	0
LTB4R2	CHRM5	1.083	0
CCR4	P2RY12	1.083	0
RARB	H2AFJ	1.083	0
RARB	POLR2L	1.083	0
NCBP2	POU2F2	1.083	0
RARB	HIST1H2AC	1.083	0
HMOX2	TMEM30A	1.083	0
RARB	HIST1H2BJ	1.083	0
RARB	PAXIP1	1.083	0
RARB	PCGF2	1.083	0
RARB	H2BFS	1.083	0
PCM1	HSP90AA1	1.083	0
RARB	EED	1.083	0
HMOX2	BST1	1.083	0
RARB	POLR2G	1.083	0
HMOX2	SLC2A5	1.083	0
HMOX2	CD33	1.083	0
HMOX2	MCEMP1	1.083	0
RARB	HIST1H2BL	1.083	0
HMOX2	VAMP8	1.083	0
HCRTR2	CYSLTR1	1.083	0
RARB	RBBP5	1.083	0
HMOX2	ANO6	1.083	0
HMOX2	CHRNB4	1.083	0
HMOX2	PTPRB	1.083	0
RARB	POLR2E	1.083	0
RARB	POLR2B	1.083	0
HMOX2	CEACAM3	1.083	0
HMOX2	CD59	1.083	0
HMOX2	STK10	1.083	0
HMOX2	AP1M1	1.083	0
PMCH	HTR1E	1.083	0
HMOX2	LAIR1	1.083	0
PMCH	S1PR3	1.083	0
RARB	HIST1H2AJ	1.083	0
HCRTR2	F2RL3	1.083	0
PMCH	DRD3	1.083	0
HCRTR2	PROK1	1.083	0
HCRTR2	CYSLTR2	1.083	0
CYP2B6	ALOX12B	1.083	0
HCRTR2	FFAR3	1.083	0
NPY2R	NPBWR1	1.083	0
HCRTR2	LPAR5	1.083	0
HCRTR2	BDKRB2	1.083	0
HCRTR2	F2RL1	1.083	0
HCRTR2	UTS2	1.083	0
NPY2R	ACKR3	1.083	0
NPY2R	CXCL11	1.083	0
HCRTR2	FFAR1	1.083	0
NPY2R	TAS2R40	1.083	0
HCRTR2	LPAR2	1.083	0
NPY2R	CXCL6	1.083	0
PCM1	CDK11A	1.083	0
HCRTR2	GPR65	1.083	0
CYP2B6	UGT1A3	1.083	0
NPY2R	CCL25	1.083	0
NPY2R	HCAR3	1.083	0
NPY2R	TAS2R50	1.083	0
HCRTR2	BDKRB1	1.083	0
HCRTR2	GPR68	1.083	0
HCRTR2	PTGER1	1.083	0
CCR10	ADRA2C	1.083	0
PTGDR2	APLN	1.083	0
HCRTR2	GPR39	1.083	0
HCRTR2	MCHR2	1.083	0
HCRTR2	F2R	1.083	0
RARB	POLR2J	1.083	0
HMOX2	ITGB2	1.083	0
HMOX2	HVCN1	1.083	0
RGMA	MAP3K7	1.083	0
HMOX2	CD53	1.083	0
HMOX2	SLC27A2	1.083	0
HMOX2	GPR97	1.083	0
ITGB3	PIK3C2A	1.083	0
ITGB3	ESRP1	1.083	0
COL7A1	GRIA1	1.083	0
HMOX2	FPR2	1.083	0
HMOX2	CD177	1.083	0
RARB	POLR2A	1.083	0
COL7A1	PPIB	1.083	0
HCRTR2	ANXA1	1.083	0
RARB	NCOA6	1.083	0
RARB	HIST1H2BB	1.083	0
CYP4F8	ALOX15	1.083	0
HMOX2	RAB37	1.083	0
CCR10	DRD4	1.083	0
CCR10	CHRM4	1.083	0
CCR10	KNG1	1.083	0
CCR10	HTR1A	1.083	0
HCRTR2	UTS2R	1.083	0
HCRTR2	P2RY2	1.083	0
HCRTR2	FFAR4	1.083	0
IMP3	GTPBP4	1.083	0
HMOX2	ADAM10	1.083	0
HMOX2	SCAMP1	1.083	0
CCR10	OPRM1	1.083	0
CCR10	ADRA2A	1.083	0
RARB	HIST1H2BN	1.083	0
CCT6B	CCNE1	1.083	0
HMOX2	TMEM63A	1.083	0
HMOX2	PTPRJ	1.083	0
CPNE3	FPR1	1.083	0
PMCH	GPR55	1.083	0
HMOX2	SNAP23	1.083	0
PMCH	P2RY12	1.083	0
HMOX2	CMTM6	1.083	0
VIPR1	PTGER2	1.083	0
HMOX2	RAB44	1.083	0
HMOX2	CD93	1.083	0
HMOX2	FCAR	1.083	0
HMOX2	CLEC5A	1.083	0
SYNGR1	FPR1	1.083	0
CPNE3	GAA	1.083	0
RARB	H2AFB1	1.083	0
RARB	POLR2C	1.083	0
CPNE3	SLCO4C1	1.083	0
HMOX2	CEACAM8	1.083	0
ITGB3	SND1	1.083	0
CCT6B	STAT3	1.083	0
ITGB3	QKI	1.083	0
HMOX2	RAP1A	1.083	0
PMCH	ANXA1	1.083	0
ITGB3	AKAP9	1.083	0
ITGB3	CLCN6	1.083	0
FLNC	ITGB3	1.083	0
ITGB3	KIAA1549	1.083	0
ITGB3	PI4KB	1.083	0
HMOX2	TRPM2	1.083	0
PCM1	MARK4	1.083	0
PCM1	PRKACA	1.083	0
PF4	AGT	1.083	0
PF4	GNAI2	1.083	0
PF4	GABBR1	1.083	0
PERM1	CREB1	1.083	0
SERPINA1	MXRA8	1.083	0
ADAM17	RPS27A	1.083	0
SERPINA1	RCN1	1.083	0
SERPINA1	PREB	1.083	0
SERPINA1	OLA1	1.083	0
SERPINA1	TRAPPC2	1.083	0
F2	GNG2	1.083	0
F2	MLNR	1.083	0
SERPINA1	TMED2	1.083	0
F2	NMBR	1.083	0
F2	FFAR1	1.083	0
SERPINA1	NHLRC2	1.083	0
SERPINA1	SEC24D	1.083	0
F2	LPAR5	1.083	0
SERPINA1	SCCPDH	1.083	0
F2	LPAR4	1.083	0
F2	PROKR2	1.083	0
F2	GRM5	1.083	0
F2	NPSR1	1.083	0
F2	CYSLTR2	1.083	0
F2	FFAR3	1.083	0
SERPINA1	GOSR2	1.083	0
F2	QRFPR	1.083	0
F2	GHSR	1.083	0
SERPINA1	TRAPPC1	1.083	0
F2	UTS2R	1.083	0
F2	ARRB1	1.083	0
OXGR1	C3	1.083	0
OXGR1	HRH4	1.083	0
SERPINA1	ISLR	1.083	0
SERPINA1	TRAPPC6A	1.083	0
KDM1A	ZSWIM7	1.083	0
SERPINA1	TNC	1.083	0
MELK	CENPA	1.083	0
NEDD4L	TRAIP	1.083	0
INTS2	POU2F2	1.083	0
SERPINA1	TRAPPC10	1.083	0
SERPINA1	DMP1	1.083	0
SERPINA1	SEC24A	1.083	0
ADAM17	ECD	1.083	0
SERPINA1	FGF23	1.083	0
SERPINA1	USO1	1.083	0
SERPINA1	SCG2	1.083	0
FAM175B	NLRP3	1.083	0
SERPINA1	TEX264	1.083	0
SERPINA1	FSTL3	1.083	0
SERPINA1	SEC23IP	1.083	0
SERPINA1	KTN1	1.083	0
SLC18A2	PPFIA4	1.083	0
SERPINA1	VEGFB	1.083	0
SERPINA1	PCYOX1L	1.083	0
SERPINA1	NAPA	1.083	0
SERPINA1	SHISA5	1.083	0
ADAM17	UBA52	1.083	0
SERPINA1	CYR61	1.083	0
SERPINA1	BMP15	1.083	0
SERPINA1	AMTN	1.083	0
SERPINA1	TRAPPC6B	1.083	0
SERPINA1	SCFD1	1.083	0
SERPINA1	TRAPPC9	1.083	0
KDM1A	MAF1	1.083	0
OXGR1	HTR1B	1.083	0
OXGR1	S1PR2	1.083	0
OXGR1	C5	1.083	0
CBX2	BRCC3	1.083	0
OXGR1	HTR1D	1.083	0
KDM1A	XPC	1.083	0
OXGR1	S1PR3	1.083	0
SERPINA1	LEFTY2	1.083	0
SERPINA1	APLP2	1.083	0
OXGR1	ANXA1	1.083	0
OXGR1	S1PR5	1.083	0
OXGR1	AGTR2	1.083	0
POLR2H	FGF1	1.083	0
POLR2H	POLK	1.083	0
POLR2H	POU2F2	1.083	0
POLR2H	EPAS1	1.083	0
OXGR1	GABBR2	1.083	0
OXGR1	S1PR1	1.083	0
OXGR1	S1PR4	1.083	0
OXGR1	TAS2R38	1.083	0
OXGR1	CXCR4	1.083	0
ITIH3	FAM3C	1.083	0
OXGR1	GRM6	1.083	0
CCL19	HTR1A	1.083	0
CCL19	GABBR1	1.083	0
OXGR1	CHRM2	1.083	0
ITIH3	CDC37L1	1.083	0
GP6	PIK3R2	1.083	0
ADCY1	GAL	1.083	0
GP6	PIK3R6	1.083	0
DCAF11	WDR5	1.083	0
DCAF11	NAE1	1.083	0
SERPINA1	GOLGA2	1.083	0
SERPINA1	SEC24C	1.083	0
KDM1A	ERCC8	1.083	0
SERPINA1	GTPBP2	1.083	0
F2	PRKAR1B	1.083	0
F2	PIK3R2	1.083	0
F2	GNG10	1.083	0
F2	HCRT	1.083	0
F2	UTS2B	1.083	0
OXGR1	APP	1.083	0
OXGR1	ADCY1	1.083	0
OXGR1	CHRM4	1.083	0
F2	QRFP	1.083	0
SERPINA1	SEC31A	1.083	0
F2	GPR68	1.083	0
F2	PRKACB	1.083	0
SERPINA1	SEC16A	1.083	0
F2	AP2A1	1.083	0
OXGR1	BDKRB1	1.083	0
SERPINA1	TRAPPC4	1.083	0
OXGR1	AGT	1.083	0
OXGR1	GNAI2	1.083	0
SERPINA1	MIA3	1.083	0
F2	TACR3	1.083	0
F2	MCHR2	1.083	0
F2	OPN4	1.083	0
SERPINA1	HRC	1.083	0
F2	GNG13	1.083	0
F2	P2RY10	1.083	0
F2	LPAR6	1.083	0
OXGR1	C5AR1	1.083	0
KDM1A	PHC1	1.083	0
MST1	YWHAQ	1.083	0
BDNF	ZNF274	1.083	0
CHRM4	CCL4	1.083	0
FIGF	ORM2	1.083	0
SFI1	HSP90AA1	1.083	0
SLCO4C1	GAA	1.083	0
SFI1	CDK11B	1.083	0
SLCO4C1	TSPAN14	1.083	0
SLCO4C1	ARL8A	1.083	0
SLCO4C1	SNAP25	1.083	0
SLCO4C1	MOSPD2	1.083	0
SLCO4C1	DEGS1	1.083	0
SLCO4C1	ORMDL3	1.083	0
SLCO4C1	ADAM10	1.083	0
SLCO4C1	CD177	1.083	0
CBFB	HDAC6	1.083	0
CBFB	ESRRA	1.083	0
SLCO4C1	FPR2	1.083	0
SLCO4C1	GPR84	1.083	0
SLCO4C1	BST1	1.083	0
SFI1	CSNK1E	1.083	0
SLCO4C1	AGPAT2	1.083	0
SLCO4C1	FPR1	1.083	0
SLCO4C1	NCSTN	1.083	0
SLCO4C1	NDUFC2	1.083	0
SLCO4C1	CEACAM8	1.083	0
CBFB	HDAC4	1.083	0
SLCO4C1	CD68	1.083	0
SLCO4C1	SNAP29	1.083	0
SLCO4C1	TMEM63A	1.083	0
SLCO4C1	PSAP	1.083	0
SLCO4C1	RAP1A	1.083	0
SLCO4C1	LAMP1	1.083	0
SLCO4C1	HGSNAT	1.083	0
SLCO4C1	LAMTOR2	1.083	0
SLCO4C1	STK10	1.083	0
SLCO4C1	TMBIM1	1.083	0
ASB5	TRAIP	1.083	0
KLC1	HLA-DQA1	1.083	0
ANXA5	HEPN1	1.083	0
GCGR	GPR143	1.083	0
GCGR	PLCB2	1.083	0
GCGR	PROK2	1.083	0
SLCO4C1	LAMP2	1.083	0
SLCO4C1	CPNE3	1.083	0
SLCO4C1	AP1M1	1.083	0
SLCO4C1	LAIR1	1.083	0
GCGR	TAAR2	1.083	0
SLCO4C1	SURF4	1.083	0
SLCO4C1	SNAP23	1.083	0
SFI1	PRKACA	1.083	0
SFI1	MARK4	1.083	0
SLCO4C1	CMTM6	1.083	0
SLCO4C1	TNFRSF1B	1.083	0
SFI1	CSNK1D	1.083	0
SLCO4C1	CD93	1.083	0
SLCO4C1	FCAR	1.083	0
SLCO4C1	CLEC5A	1.083	0
SLCO4C1	RAB5C	1.083	0
SLCO4C1	CD59	1.083	0
SFI1	CDK11A	1.083	0
SLCO4C1	TMC6	1.083	0
SLCO4C1	TMEM30A	1.083	0
SLCO4C1	ALDH3B1	1.083	0
SLCO4C1	PGRMC1	1.083	0
SLCO4C1	RAB37	1.083	0
SLCO4C1	BRI3	1.083	0
SLCO4C1	TMEM179B	1.083	0
SWSAP1	ATM	1.083	0
SPARCL1	SERPINC1	1.083	0
SPARCL1	PCSK9	1.083	0
FNBP1	AGTR1	1.083	0
FNBP1	APOB	1.083	0
FNBP1	AVPR2	1.083	0
TOM1	SLCO4C1	1.083	0
TOM1	FPR1	1.083	0
TOM1	ITGAL	1.083	0
TOM1	PLAU	1.083	0
TOM1	ITGAV	1.083	0
RXFP2	ADORA2B	1.083	0
SWSAP1	PRKDC	1.083	0
SWSAP1	KDM1A	1.083	0
TOM1	TSPAN14	1.083	0
SPARCL1	ITIH2	1.083	0
TOM1	MMP25	1.083	0
TOM1	FPR2	1.083	0
FNBP1	TACR1	1.083	0
FNBP1	CFTR	1.083	0
PSMD2	TP73	1.083	0
FNBP1	ADRB2	1.083	0
TRIM9	UBA3	1.083	0
CROT	NOS2	1.083	0
PSMD2	CCND1	1.083	0
FIGF	FGA	1.083	0
FIGF	AHSG	1.083	0
FIGF	ALDOA	1.083	0
FIGF	ORM1	1.083	0
INPPL1	IL5RA	1.083	0
SPARCL1	SERPIND1	1.083	0
SLCO4C1	RAP1B	1.083	0
SLCO4C1	ATP8B4	1.083	0
CBFB	MAF	1.083	0
CBFB	NR3C1	1.083	0
MAMLD1	HDAC11	1.083	0
SLCO4C1	TRPM2	1.083	0
SLCO4C1	VAMP8	1.083	0
SLCO4C1	CYBA	1.083	0
SLCO4C1	UBR4	1.083	0
SLCO4C1	CD33	1.083	0
SPARCL1	APOL1	1.083	0
SLCO4C1	TOM1	1.083	0
SPARCL1	APOB	1.083	0
DCTN4	HLA-DRB1	1.083	0
SLCO4C1	ANO6	1.083	0
SLCO4C1	CHRNB4	1.083	0
CD34	NT5E	1.083	0
SLCO4C1	CD36	1.083	0
SLCO4C1	PTPRB	1.083	0
SLCO4C1	DNAJC5	1.083	0
SLCO4C1	CKAP4	1.083	0
SLCO4C1	ADAM8	1.083	0
SLCO4C1	KCNAB2	1.083	0
MAMLD1	HDAC7	1.083	0
FOLR2	ALPL	1.083	0
MAMLD1	CDK8	1.083	0
MAMLD1	HDAC5	1.083	0
MAMLD1	HDAC6	1.083	0
MAMLD1	CREB1	1.083	0
MAMLD1	HDAC10	1.083	0
ADCY1	NMS	1.083	0
GP6	PIK3R3	1.083	0
ITIH3	AMBP	1.083	0
GP6	PIK3R5	1.083	0
CD19	CBLB	1.083	0
PSMD1	C3	1.083	0
PSMD1	GLA	1.083	0
COL8A2	PPIB	1.083	0
ADCY1	TAS2R42	1.083	0
ADCY1	CCL21	1.083	0
ADCY1	CCL5	1.083	0
ADCY1	TAS2R10	1.083	0
PSMD1	GLB1	1.083	0
PSMD1	CDKN1A	1.083	0
ITGB2	LAMTOR3	1.083	0
SH3KBP1	APOB	1.083	0
PSMD1	PYGB	1.083	0
SH3KBP1	CHRM2	1.083	0
CLTB	EPHB1	1.083	0
PSMD1	GCA	1.083	0
CLTB	EPHB3	1.083	0
CLTB	EPHB2	1.083	0
CNTN4	FCGR3B	1.083	0
ADCY1	PPBP	1.083	0
ADCY1	BDKRB2	1.083	0
PSMD1	MPO	1.083	0
ADCY1	CCL4	1.083	0
ADCY1	TAS2R9	1.083	0
INS	ATP6V1G3	1.083	0
ADCY1	TAS2R13	1.083	0
OLR1	CHRNB4	1.083	0
ADCY1	CXCL1	1.083	0
OLR1	SLCO4C1	1.083	0
CEP83	CSNK1E	1.083	0
CLTB	TF	1.083	0
CEP83	CDK1	1.083	0
ADCY1	CXCL10	1.083	0
ADCY1	S1PR5	1.083	0
ADCY1	CXCL2	1.083	0
F2	NPFFR1	1.083	0
ADCY1	CCL27	1.083	0
F2	HCRTR2	1.083	0
ADCY1	TAS2R31	1.083	0
F2	GNRHR	1.083	0
ADCY1	S1PR4	1.083	0
F2	PIK3R3	1.083	0
F2	NPFF	1.083	0
COPS7A	ERCC2	1.083	0
F2	PLCB4	1.083	0
F2	TACR2	1.083	0
SH3KBP1	TACR1	1.083	0
CLTB	EPHB6	1.083	0
SH3KBP1	CFTR	1.083	0
SH3KBP1	TF	1.083	0
CEP83	HSP90AA1	1.083	0
COPS7A	CDK7	1.083	0
CLTB	EPHB4	1.083	0
COL8A2	P4HB	1.083	0
CLTB	CHRM2	1.083	0
CEP83	PRKACA	1.083	0
CLTB	AGTR1	1.083	0
CLTB	APOB	1.083	0
CLTB	LRP2	1.083	0
CLTB	ADRB2	1.083	0
CEP83	CSNK1D	1.083	0
ADCY1	CALCB	1.083	0
ADCY1	CCR7	1.083	0
ADCY1	CCL20	1.083	0
IST1	HMHA1	1.083	0
ADCY1	CGA	1.083	0
GPRC6A	ANXA1	1.083	0
IST1	MAN2B1	1.083	0
GPRC6A	PIK3CA	1.083	0
GPRC6A	F2	1.083	0
IST1	CYB5R3	1.083	0
GPRC6A	GRK5	1.083	0
IST1	FUCA1	1.083	0
ADCY1	GPER1	1.083	0
IST1	S100A7	1.083	0
INS	SPTBN5	1.083	0
IST1	C3	1.083	0
CALU	CP	1.083	0
IST1	MPO	1.083	0
IST1	TTR	1.083	0
FIGF	A1BG	1.083	0
COL14A1	PPIB	1.083	0
H2AFJ	PKN1	1.083	0
FIGF	OLA1	1.083	0
PHAX	POU2F2	1.083	0
CALU	APOB	1.083	0
ADCY1	INSL3	1.083	0
INS	SPTBN2	1.083	0
PSMD1	FUCA1	1.083	0
ADCY1	CORT	1.083	0
CALU	APOA2	1.083	0
PSMD1	HRNR	1.083	0
ADCY1	GPR183	1.083	0
INS	ACTR10	1.083	0
INS	ATP6V0B	1.083	0
INS	CAPZA1	1.083	0
OLR1	TSPAN14	1.083	0
INS	PPP2CB	1.083	0
ADCY1	CXCL9	1.083	0
INS	CAPZA2	1.083	0
ADCY1	TAS2R41	1.083	0
ADCY1	TAS2R16	1.083	0
OLR1	PGRMC1	1.083	0
OLR1	STK10	1.083	0
ADCY1	HEBP1	1.083	0
ADCY1	TAS1R2	1.083	0
ADCY1	P2RY11	1.083	0
OLR1	MGAM	1.083	0
ADCY1	OXGR1	1.083	0
OLR1	GAA	1.083	0
OLR1	SNAP25	1.083	0
IST1	GRN	1.083	0
ADCY1	ADM	1.083	0
INS	ATP6V1E2	1.083	0
ADCY1	C5AR1	1.083	0
INS	BET1L	1.083	0
CLTB	TACR1	1.083	0
CLTB	CFTR	1.083	0
UBE3C	RBCK1	1.083	0
ADCY1	CCL19	1.083	0
IST1	GLA	1.083	0
INS	ATP6V1C1	1.083	0
IST1	GLB1	1.083	0
IST1	ORM2	1.083	0
ADCY1	CX3CR1	1.083	0
F2	OXTR	1.083	0
ITGB2	FRMPD3	1.083	0
F2	P2RY11	1.083	0
SERPINA1	ENAM	1.083	0
F2	FPR2	1.083	0
F2	GPR4	1.083	0
TCTN1	CDK1	1.083	0
KIAA1549	FN1	1.083	0
ADCY1	SUCNR1	1.083	0
F2	P2RY6	1.083	0
KIAA1549	ITGB3	1.083	0
F2	PTGFR	1.083	0
F2	GNG7	1.083	0
F2	NPFFR2	1.083	0
KIAA1549	CSK	1.083	0
KIAA1549	FGA	1.083	0
ADCY1	S1PR2	1.083	0
F2	MCHR1	1.083	0
ADCY1	GPBAR1	1.083	0
F2	GPR65	1.083	0
F2	GNG8	1.083	0
F2	NMB	1.083	0
SERPINA1	MATN3	1.083	0
ADCY1	TAS2R20	1.083	0
ADCY1	GPR20	1.083	0
F2	HCRTR1	1.083	0
LYPD1	ALPL	1.083	0
F2	GNGT2	1.083	0
F2	GPR143	1.083	0
LYPD1	FCGR3B	1.083	0
SERPINA1	AMBN	1.083	0
F2	CCKBR	1.083	0
TCTN1	PRKACA	1.083	0
TCTN1	HSP90AA1	1.083	0
F2	AP2M1	1.083	0
ADCY1	TAS2R30	1.083	0
ADCY1	TAS2R40	1.083	0
ADCY1	CXCL11	1.083	0
ITIH3	CTSW	1.083	0
ADCY1	CXCL6	1.083	0
ADCY1	TAS2R50	1.083	0
ADCY1	CXCL8	1.083	0
ADCY1	RLN2	1.083	0
F2	CCKAR	1.083	0
ADCY1	SAA1	1.083	0
KDM7A	MAP2K1	1.083	0
KDM7A	FN1	1.083	0
ADCY1	CCL1	1.083	0
KDM7A	ITGB3	1.083	0
INTS12	POU2F2	1.083	0
KIAA1549	MARK3	1.083	0
KDM7A	ITGA2B	1.083	0
KDM7A	MAP2K2	1.083	0
ADCY1	TAS2R19	1.083	0
POLR2H	POU2F1	1.083	0
POLR2H	JUN	1.083	0
ADCY1	TAS2R60	1.083	0
ADCY1	TAS2R46	1.083	0
ADCY1	S1PR3	1.083	0
ADCY1	CXCR6	1.083	0
ADCY1	CCL4L1	1.083	0
ADCY1	C3AR1	1.083	0
ADCY1	PTH2	1.083	0
ADCY1	CXCL3	1.083	0
F2	TACR1	1.083	0
CEP250	CDK11A	1.083	0
ADCY1	IAPP	1.083	0
F2	GPRC6A	1.083	0
ADCY1	LHB	1.083	0
ITGB2	CYSTM1	1.083	0
ADCY1	CCL28	1.083	0
F2	PRKACG	1.083	0
ITGB2	MLEC	1.083	0
ADCY1	TAS2R39	1.083	0
ITGB2	LAMTOR1	1.083	0
ADCY1	TAS2R4	1.083	0
ITGB2	STBD1	1.083	0
ADCY1	CCL25	1.083	0
ITGB2	SVIP	1.083	0
ADCY1	PYY	1.083	0
ADCY1	INSL5	1.083	0
ITGB2	ATP11A	1.083	0
ADCY1	PMCH	1.083	0
F2	TRHR	1.083	0
F2	GNB3	1.083	0
ADCY1	GPR18	1.083	0
ADCY1	TAS2R1	1.083	0
F2	GNG3	1.083	0
F2	CYSLTR1	1.083	0
ADCY1	PTGDR2	1.083	0
F2	GNG4	1.083	0
F2	GPR17	1.083	0
ADCY1	CXCL13	1.083	0
ADCY1	CCL13	1.083	0
ADCY1	P2RY14	1.083	0
ITGB2	CKAP4	1.083	0
ADCY1	TAS2R7	1.083	0
ITGB2	MOSPD2	1.083	0
SERPINA1	GORASP1	1.083	0
F2	XCR1	1.083	0
ADCY1	NMU	1.083	0
F2	GNG5	1.083	0
CEP250	MARK4	1.083	0
ADCY1	TAS2R8	1.083	0
F2	PROK2	1.083	0
CEP250	PRKACA	1.083	0
ADCY1	TAS2R38	1.083	0
ADCY1	RAMP1	1.083	0
F2	GNRH2	1.083	0
F2	GNB2	1.083	0
ADCY1	TAS1R1	1.083	0
KIAA1549	VWF	1.083	0
KIAA1549	ITGA2B	1.083	0
F2	CHRM1	1.083	0
ADCY1	CXCL5	1.083	0
ADCY1	FSHB	1.083	0
F2	GNG11	1.083	0
ADCY1	P2RY13	1.083	0
ADCY1	TAS2R3	1.083	0
F2	FFAR2	1.083	0
ITGB2	HMOX2	1.083	0
F2	CHRM5	1.083	0
ADCY1	CCL16	1.083	0
ADCY1	TAS2R5	1.083	0
ITGB2	PGRMC1	1.083	0
F2	CHRM3	1.083	0
F2	NMS	1.083	0
F2	AVPR1B	1.083	0
KLC1	HLA-DRB1	1.083	0
GCGR	GNA15	1.083	0
DCTN4	HLA-DQA1	1.083	0
PRKACA	NFATC2	1.083	0
PRKACA	TUBGCP5	1.083	0
NDUFA5	CYC1	1.083	0
PRKACA	ARTN	1.083	0
SEC24A	HLA-DQA1	1.083	0
SEC24A	HLA-DRB1	1.083	0
GPR143	HCRTR1	1.083	0
SEC24A	HLA-A	1.083	0
SEC24A	SERPINA1	1.083	0
GPR143	PTGER1	1.083	0
PLK1	RAB1B	1.083	0
SEC24A	GRIA1	1.083	0
NCK1	MAPKAPK3	1.083	0
RPRD1A	POU2F1	1.083	0
VWA1	APOL1	1.083	0
VWA1	APOA2	1.083	0
PCBP4	CCNA1	1.083	0
PCBP4	CCNE1	1.083	0
SLCO4C1	LAMTOR1	1.083	0
SLCO4C1	PSEN1	1.083	0
SLCO4C1	ATP6V1D	1.083	0
F2RL1	AGTR2	1.083	0
SLCO4C1	CEACAM1	1.083	0
SLCO4C1	TARM1	1.083	0
SLCO4C1	SCAMP1	1.083	0
SLCO4C1	ACPP	1.083	0
SLCO4C1	HVCN1	1.083	0
SLCO4C1	RAP2B	1.083	0
F2RL1	GNRHR	1.083	0
F2RL1	HCRTR2	1.083	0
PRKACA	MZT2B	1.083	0
PRKACA	CEP192	1.083	0
DCTN5	RAB6A	1.083	0
MEPE	APP	1.083	0
MEPE	NUCB1	1.083	0
MEPE	C4A	1.083	0
PRKACA	NEDD1	1.083	0
PRKACA	PCM1	1.083	0
PRKACA	TMEM67	1.083	0
MEPE	SERPIND1	1.083	0
MEPE	APLP2	1.083	0
MEPE	FGA	1.083	0
MEPE	APOL1	1.083	0
MEPE	ITIH2	1.083	0
MEPE	APOA2	1.083	0
PRKACA	MZT1	1.083	0
MEPE	IGFBP5	1.083	0
COL13A1	PPIB	1.083	0
PRKACA	TCTN2	1.083	0
PRKACA	CSF2RB	1.083	0
COL13A1	P4HB	1.083	0
MEPE	SERPINC1	1.083	0
PRKACA	RPGRIP1L	1.083	0
PRKACA	DCTN3	1.083	0
MEPE	KNG1	1.083	0
PRKACA	CEP70	1.083	0
PRKACA	ALMS1	1.083	0
PRKACA	PCNT	1.083	0
DCTN5	HLA-DQA1	1.083	0
DCTN5	HLA-DRB1	1.083	0
DCTN5	INS	1.083	0
PRKACA	RAB3IP	1.083	0
SLCO4C1	ATP8A1	1.083	0
SLCO4C1	ITGAV	1.083	0
UBE2D2	EPHX2	1.083	0
F2RL2	HTR2A	1.083	0
PRKACA	PLK4	1.083	0
F2RL2	ADRA1A	1.083	0
F2RL2	GHSR	1.083	0
F2RL2	APP	1.083	0
PRKACA	NUMA1	1.083	0
F2RL2	ADRBK1	1.083	0
FSHB	TAAR1	1.083	0
F2	GNB4	1.083	0
PRKACA	GFRA2	1.083	0
F2RL2	CCKAR	1.083	0
PRKACA	SFI1	1.083	0
PRKACA	HAUS5	1.083	0
PRKACA	HAUS2	1.083	0
PRKACA	NOS3	1.083	0
PRKACA	MZT2A	1.083	0
PRKACA	OPTN	1.083	0
F2RL2	CHRM5	1.083	0
PRKACA	NPHP4	1.083	0
F2RL2	PRKCE	1.083	0
PRKACA	GAB1	1.083	0
F2RL2	LPAR4	1.083	0
F2RL2	GNRHR	1.083	0
PRKACA	NRG1	1.083	0
FSHB	GIP	1.083	0
PRKACA	SDCCAG8	1.083	0
NME6	DCTPP1	1.083	0
F2RL1	HTR2A	1.083	0
PRKACA	CEP72	1.083	0
PRKACA	GFRA1	1.083	0
F2RL2	CASR	1.083	0
MEPE	C3	1.083	0
SLCO4C1	OLR1	1.083	0
F2RL1	ADRA1A	1.083	0
SLCO4C1	MS4A3	1.083	0
F2RL1	GHSR	1.083	0
F2RL1	PIK3CA	1.083	0
F2RL1	CCKAR	1.083	0
SERPINA1	SAR1B	1.083	0
SERPINA1	TRAPPC3	1.083	0
UBE2D2	IDE	1.083	0
SLCO4C1	CPNE1	1.083	0
SLCO4C1	PLAU	1.083	0
SLCO4C1	DDOST	1.083	0
SLCO4C1	CEACAM6	1.083	0
SERPINA1	TFG	1.083	0
SLCO4C1	LAMTOR3	1.083	0
F2RL2	ADRA1D	1.083	0
TNFRSF21	FABP1	1.083	0
GOLGA2	SERPINA1	1.083	0
RPS23	CSNK1E	1.083	0
F2RL2	AGTR1	1.083	0
PRKACA	CSF2	1.083	0
F2RL2	PRKCZ	1.083	0
RPS23	CSNK1D	1.083	0
PRKACA	PGR	1.083	0
RPS23	HBA1	1.083	0
PRKACA	TCTN1	1.083	0
PRKACA	MKS1	1.083	0
F2RL2	OXTR	1.083	0
F2RL2	HCRTR2	1.083	0
MEPE	PCSK9	1.083	0
PRKACA	NCK1	1.083	0
PRKACA	SCLT1	1.083	0
PPIB	COL6A5	1.083	0
ROCK1	F2RL2	1.083	0
PPIB	COL17A1	1.083	0
PPIB	COL27A1	1.083	0
CHRM4	ANXA1	1.083	0
P2RY12	GNGT1	1.083	0
PPIB	COL5A2	1.083	0
CHRM4	TAS2R60	1.083	0
CRACR2A	ORM2	1.083	0
P2RY12	PMCH	1.083	0
PPIB	COL7A1	1.083	0
CRACR2A	ORM1	1.083	0
P2RY12	GPER1	1.083	0
KDM1A	SWSAP1	1.083	0
CRACR2A	CHIT1	1.083	0
P2RY12	BDKRB1	1.083	0
KDM1A	PHC3	1.083	0
CRACR2A	NEU1	1.083	0
CHRM4	HEBP1	1.083	0
P2RY12	SSTR5	1.083	0
CHRM4	TAS2R16	1.083	0
CHRM4	TAS2R41	1.083	0
POLR3E	POU2F1	1.083	0
PPIB	COL5A3	1.083	0
P2RY12	GALR1	1.083	0
CHRM4	NPB	1.083	0
P2RY12	NMU	1.083	0
P2RY12	RXFP3	1.083	0
CHRM4	CCR8	1.083	0
P2RY12	CCR4	1.083	0
CECR1	FUCA1	1.083	0
P2RY12	TAS1R1	1.083	0
CRACR2A	HP	1.083	0
CHRM4	CXCR6	1.083	0
CHRM4	GPR183	1.083	0
CHRM4	NPW	1.083	0
CHRM4	CCL28	1.083	0
P2RY12	ADCY1	1.083	0
CHRM4	RLN3	1.083	0
ROCK1	SHB	1.083	0
P2RY12	OXER1	1.083	0
CECR1	ORM2	1.083	0
P2RY12	CCL4L1	1.083	0
CECR1	PRKCD	1.083	0
P2RY12	GALR3	1.083	0
P2RY12	ACKR3	1.083	0
P2RY12	GNG4	1.083	0
CECR1	S100A7	1.083	0
PPIB	COL25A1	1.083	0
P2RY12	GNG11	1.083	0
CRACR2A	PDXK	1.083	0
CECR1	HRNR	1.083	0
CECR1	ACTR2	1.083	0
P2RY12	GRM8	1.083	0
CECR1	FRK	1.083	0
P2RY12	TAS1R2	1.083	0
CECR1	NAPRT	1.083	0
CECR1	ANXA2	1.083	0
P2RY12	CXCL3	1.083	0
P2RY12	GNG8	1.083	0
CECR1	DCK	1.083	0
CHRM4	NMU	1.083	0
P2RY12	HCAR3	1.083	0
MEPE	APOA1	1.083	0
GPR143	AVPR1B	1.083	0
PPIB	COL6A6	1.083	0
P2RY12	GNB2	1.083	0
GPR143	HCRTR2	1.083	0
PPIB	COL9A1	1.083	0
FKBP1A	PARD6A	1.083	0
GPR143	ANXA1	1.083	0
GPR143	TBXA2R	1.083	0
P2RY12	NPB	1.083	0
P2RY12	PPY	1.083	0
GPR143	GHSR	1.083	0
KDM1A	PHC2	1.083	0
GPR143	LTB4R2	1.083	0
KDM1A	C9orf142	1.083	0
P2RY12	INSL5	1.083	0
GPR143	AVPR1A	1.083	0
P2RY12	TAS1R3	1.083	0
P2RY12	NPY4R	1.083	0
P2RY12	CCR8	1.083	0
GPR143	F2	1.083	0
GPR143	FFAR1	1.083	0
GPR143	GRK5	1.083	0
F2	PLCB2	1.083	0
GPR143	GCGR	1.083	0
PRKACA	HAUS6	1.083	0
PRKACA	NCK2	1.083	0
PRKACA	CEP41	1.083	0
GPR143	TACR2	1.083	0
GPR143	PIK3CA	1.083	0
P2RY12	NMS	1.083	0
P2RY12	NPBWR1	1.083	0
HSP90B1	IGFBP7	1.083	0
GPR143	BDKRB1	1.083	0
CHRM4	CXCL16	1.083	0
KDM1A	XRCC6BP1	1.083	0
FKBP1A	PPIB	1.083	0
CHRM4	CCR7	1.083	0
CHRM4	TAS2R43	1.083	0
CHRM4	CXCL9	1.083	0
P2RY12	CCL25	1.083	0
KDM1A	NHEJ1	1.083	0
GPR143	OXTR	1.083	0
FKBP1A	CGN	1.083	0
GPR143	HTR2A	1.083	0
GPR143	KNG1	1.083	0
GPR143	GPR39	1.083	0
GPR143	TACR1	1.083	0
GPR143	ADRA1A	1.083	0
PPIB	COL8A2	1.083	0
PPIB	COL19A1	1.083	0
PPIB	COL9A3	1.083	0
GPR143	AGT	1.083	0
PPIB	COL21A1	1.083	0
PPIB	COL20A1	1.083	0
P2RY12	SAA1	1.083	0
PPIB	COL10A1	1.083	0
P2RY12	GNB1	1.083	0
GPR143	TAC1	1.083	0
GPR143	ADRBK1	1.083	0
PPIB	COL4A5	1.083	0
PPIB	COL23A1	1.083	0
FSHB	ADORA2B	1.083	0
FSHB	MC5R	1.083	0
NBEAL2	FPR2	1.083	0
PRKACA	NRTN	1.083	0
XCR1	GPR17	1.083	0
XCR1	HTR2A	1.083	0
SHISA5	FN1	1.083	0
SHISA5	FGA	1.083	0
SHISA5	SERPINC1	1.083	0
MFI2	APOL1	1.083	0
ATP6V1F	TF	1.083	0
MFI2	PCSK9	1.083	0
NCK1	MAPKAPK2	1.083	0
ROBO2	PRKAR2A	1.083	0
IL17RD	FGA	1.083	0
IL17RD	CSK	1.083	0
IL17RD	ITGB3	1.083	0
XCR1	TAC1	1.083	0
IL17RD	ITGA2B	1.083	0
PPP2R5D	CD86	1.083	0
MLC1	PTK2	1.083	0
XCR1	TACR1	1.083	0
MFI2	NUCB1	1.083	0
ASB11	TRAIP	1.083	0
XCR1	BDKRB1	1.083	0
P2RY2	HCRTR2	1.083	0
P2RY2	GNRHR	1.083	0
H2AFZ	APCS	1.083	0
P2RY2	AGTR2	1.083	0
P2RY2	CCKAR	1.083	0
PPP2R5D	CD80	1.083	0
PPP2R5D	APOB	1.083	0
H2AFZ	MAPKAPK2	1.083	0
XCR1	APP	1.083	0
XCR1	OXTR	1.083	0
COL28A1	P4HB	1.083	0
ATP6V1F	MT-ATP6	1.083	0
SHISA5	IGFBP5	1.083	0
SHISA5	APOE	1.083	0
SHISA5	AHSG	1.083	0
SHISA5	APOA2	1.083	0
SHISA5	ITIH2	1.083	0
RAB1B	GRIA1	1.083	0
SEPT7	MAPKAPK5	1.083	0
RPRD1A	POU2F2	1.083	0
SHISA5	ALB	1.083	0
SHISA5	C3	1.083	0
SHISA5	SERPINA1	1.083	0
RAB1B	PLK1	1.083	0
SHISA5	IGFBP7	1.083	0
SHISA5	TF	1.083	0
XCR1	F2R	1.083	0
SHISA5	APOL1	1.083	0
XCR1	MLNR	1.083	0
XCR1	FFAR1	1.083	0
PSG5	TGFB1	1.083	0
SHISA5	FGF23	1.083	0
XCR1	GHSR	1.083	0
XCR1	HCRTR2	1.083	0
XCR1	GNRHR	1.083	0
XCR1	CCKAR	1.083	0
HECTD1	TRAIP	1.083	0
SHISA5	KNG1	1.083	0
COL28A1	PPIB	1.083	0
XCR1	BRS3	1.083	0
ADH5	PNPLA4	1.083	0
XCR1	CCKBR	1.083	0
XCR1	CHRM3	1.083	0
PSMA1	TNFSF13B	1.083	0
F2RL2	PIK3CA	1.083	0
LPL	PPAP2B	1.083	0
F2RL2	TACR2	1.083	0
F2RL2	CCKBR	1.083	0
SLCO4C1	VAPA	1.083	0
F2RL2	BRS3	1.083	0
F2RL2	TAC1	1.083	0
F2RL2	GCGR	1.083	0
F2RL2	AGT	1.083	0
PSMA1	TP73	1.083	0
PSMA1	TNFSF11	1.083	0
ITGA2	FLT4	1.083	0
PSMA1	EPAS1	1.083	0
USP17L13	CDC25A	1.083	0
F2RL2	GPR39	1.083	0
F2RL2	ADRA1B	1.083	0
F2RL2	PTGER1	1.083	0
F2RL2	HCRTR1	1.083	0
PSMD2	TNFSF13B	1.083	0
LPL	PPAP2C	1.083	0
F2RL2	PAK4	1.083	0
F2RL2	MLNR	1.083	0
F2RL2	CHRM1	1.083	0
MUC20	HRAS	1.083	0
LPL	PPAPDC1A	1.083	0
MAMLD1	STAT1	1.083	0
MAMLD1	HDAC4	1.083	0
SERPINA1	TRAPPC2L	1.083	0
F2RL2	HRH1	1.083	0
LPL	PPAPDC1B	1.083	0
XCR1	AVPR1A	1.083	0
XCR1	GCGR	1.083	0
DBNL	MAP3K1	1.083	0
XCR1	EDNRA	1.083	0
XCR1	AGTR1	1.083	0
XCR1	HCRTR1	1.083	0
XCR1	PTGER1	1.083	0
XCR1	GPR39	1.083	0
XCR1	HTR2C	1.083	0
DBNL	NRXN1	1.083	0
DBNL	ORM1	1.083	0
XCR1	CHRM5	1.083	0
DBNL	CHIT1	1.083	0
XCR1	CHRM1	1.083	0
XCR1	F2	1.083	0
ICE1	POU2F2	1.083	0
DBNL	HBB	1.083	0
PSMD2	TNFSF11	1.083	0
PSMD2	CCNA1	1.083	0
ICE1	POU2F1	1.083	0
ICE1	CDK9	1.083	0
YIPF6	SORT1	1.083	0
ICE1	CDK7	1.083	0
DCUN1D2	WDR5	1.083	0
ANP32A	TNFSF13	1.083	0
F2RL2	GRK5	1.083	0
F2RL2	TACR1	1.083	0
F2RL2	PAK2	1.083	0
F2RL2	PRKCI	1.083	0
DBNL	MMP9	1.083	0
SHISA5	APP	1.083	0
COL25A1	P4HB	1.083	0
MYO5A	FCGR1A	1.083	0
PRKACA	GDNF	1.083	0
PRKACA	CEP76	1.083	0
FSHB	HRH2	1.083	0
PRKACA	HMMR	1.083	0
FSHB	RAMP1	1.083	0
PRKACA	FN1	1.083	0
PRKACA	CEP83	1.083	0
FSHB	RAMP3	1.083	0
PRKACA	CEP290	1.083	0
PRKACA	CEP63	1.083	0
PRKACA	CCP110	1.083	0
PRKACA	BORA	1.083	0
FSHB	ADCY1	1.083	0
PRKACA	TUBGCP4	1.083	0
FSHB	ADRB2	1.083	0
PRKACA	CEP135	1.083	0
COG5	ANK3	1.083	0
COG5	INS	1.083	0
BRI3	FPR1	1.083	0
BRI3	SLCO4C1	1.083	0
BRI3	GAA	1.083	0
PRKACA	PSPN	1.083	0
PVRL3	PIK3CA	1.083	0
PRKACA	ERBB3	1.083	0
PRKACA	B9D2	1.083	0
PRKACA	IL5RA	1.083	0
FABP5	IMPDH1	1.083	0
CACNA2D2	GNAI2	1.083	0
PRKACA	NPHP1	1.083	0
PRKACA	TPX2	1.083	0
PRKACA	CEP162	1.083	0
FABP5	PRKCD	1.083	0
UBE2D2	SLC27A2	1.083	0
FSHB	MC1R	1.083	0
F2RL1	ADRA1D	1.083	0
FSHB	GPBAR1	1.083	0
PRKACA	OFD1	1.083	0
PRKACA	GFRA3	1.083	0
PRKACA	NINL	1.083	0
F2RL1	LTB4R2	1.083	0
F2RL1	MLNR	1.083	0
PRKACA	CEP164	1.083	0
PRKACA	SDC1	1.083	0
PRKACA	CAB39	1.083	0
MEPE	P4HB	1.083	0
MEPE	APOB	1.083	0
MEPE	CP	1.083	0
PRKACA	HAUS1	1.083	0
PRKACA	B9D1	1.083	0
F2RL1	ADRA1B	1.083	0
PRKACA	IL5	1.083	0
F2RL1	HCRTR1	1.083	0
FSHB	RAMP2	1.083	0
F2RL1	HTR2C	1.083	0
PRKACA	CEP250	1.083	0
PRKACA	HAUS7	1.083	0
PRKACA	CEP152	1.083	0
FSHB	HTR7	1.083	0
FSHB	ADRB3	1.083	0
FSHB	MC3R	1.083	0
PRKACA	CEP89	1.083	0
FABP5	GLA	1.083	0
MAP3K1	VAV2	1.083	0
SHISA5	APLP2	1.083	0
CAMP	FRK	1.083	0
SHISA5	C4A	1.083	0
SHISA5	CP	1.083	0
P2RY2	FFAR1	1.083	0
MYO5A	FCGR2A	1.083	0
SHISA5	PCSK9	1.083	0
P2RY2	GRK5	1.083	0
SHISA5	APOA1	1.083	0
SHISA5	IL6	1.083	0
P2RY2	TACR2	1.083	0
P2RY2	PIK3CA	1.083	0
COL25A1	PPIB	1.083	0
MYO5A	FCGR3A	1.083	0
CAMP	PDXK	1.083	0
P2RY2	HTR2A	1.083	0
CAMP	JUP	1.083	0
ZSWIM7	ATM	1.083	0
ZSWIM7	KDM1A	1.083	0
P2RY2	MLNR	1.083	0
P2RY2	AVPR1B	1.083	0
ZSWIM7	PRKDC	1.083	0
PPP2CA	STK24	1.083	0
PPP2CA	APOB	1.083	0
PPP2CA	CD80	1.083	0
ATP6V1F	INSR	1.083	0
INTS6	POU2F2	1.083	0
ATP6V1F	INS	1.083	0
MDGA2	ALPL	1.083	0
MDGA2	FCGR3B	1.083	0
SHISA5	SERPIND1	1.083	0
P2RY2	BDKRB1	1.083	0
PRKACA	HAUS3	1.083	0
SLCO4C1	PRCP	1.083	0
PRKACA	HAUS4	1.083	0
FABP5	GCA	1.083	0
PRKACA	TMEM216	1.083	0
PRKACA	C2CD3	1.083	0
FABP5	HMHA1	1.083	0
PRKACA	TCTN3	1.083	0
PRKACA	TUBG2	1.083	0
FABP5	CYB5R3	1.083	0
FABP5	ACTR2	1.083	0
SPRR2F	JUP	1.083	0
PRKACA	NDE1	1.083	0
SPRR2F	DSP	1.083	0
FABP5	FRK	1.083	0
FABP5	NAPRT	1.083	0
CAMP	ALDOA	1.083	0
FABP5	MAN2B1	1.083	0
CACNA2D2	GNAI1	1.083	0
CSF2	PRKACG	1.083	0
P2RY2	BRS3	1.083	0
P2RY2	CCKBR	1.083	0
CSF2	PRKACA	1.083	0
CSF2	PRKACB	1.083	0
FBXW12	TRAIP	1.083	0
FBXW12	NAE1	1.083	0
P2RY2	HCRTR1	1.083	0
FBXW12	UBA3	1.083	0
UGT1A3	CYP2B6	1.083	0
CAMP	NEU1	1.083	0
ADCY1	TAS2R14	1.083	0
ADCY1	TAS2R43	1.083	0
ADCY1	P2RY12	1.083	0
GPR17	OPRM1	1.083	0
HCAR3	AGTR2	1.083	0
PPARG	RCOR1	1.083	0
LILRB2	GAA	1.083	0
FGB	MAP2K2	1.083	0
PPARG	EED	1.083	0
KMT2A	ENSG00000267140	1.083	0
SST	S1PR3	1.083	0
HCAR3	TAS2R16	1.083	0
HCAR3	HEBP1	1.083	0
HCAR3	TAS2R41	1.083	0
HCAR3	TAS2R38	1.083	0
HCAR3	PENK	1.083	0
HCAR3	CCL28	1.083	0
LILRB2	SVIP	1.083	0
GNG4	RAMP2	1.083	0
HCAR3	NPY2R	1.083	0
HCAR3	RLN3	1.083	0
HCAR3	CXCR6	1.083	0
LILRB2	RAP2B	1.083	0
TAS2R13	CASR	1.083	0
NMUR1	TAS2R38	1.083	0
TAS2R13	NPY2R	1.083	0
TAS2R13	APLNR	1.083	0
TAS2R13	FPR2	1.083	0
TAS2R13	HRH3	1.083	0
NMUR1	CXCR4	1.083	0
TAS2R13	HTR1D	1.083	0
TAS2R13	NPY1R	1.083	0
TAS2R13	S1PR3	1.083	0
HCAR3	TAS2R46	1.083	0
HCAR3	S1PR3	1.083	0
HCAR3	PSAP	1.083	0
HCAR3	TAS2R1	1.083	0
LILRB2	LAMTOR2	1.083	0
NMUR1	CHRM4	1.083	0
SST	S1PR1	1.083	0
LILRB2	DYNLL1	1.083	0
HCAR3	TAS2R5	1.083	0
LILRB2	RAB14	1.083	0
NMUR1	C3	1.083	0
LILRB2	STBD1	1.083	0
LILRB2	UBR4	1.083	0
LILRB2	ATP6AP2	1.083	0
LILRB2	ADAM10	1.083	0
NMUR1	HRH1	1.083	0
NMUR1	OXTR	1.083	0
HCAR3	HRH4	1.083	0
HCAR3	CORT	1.083	0
HCAR3	PMCH	1.083	0
LILRB2	SNAP25	1.083	0
HCAR3	HRH3	1.083	0
LILRB2	STOM	1.083	0
LILRB2	TSPAN14	1.083	0
LILRB2	CHRNB4	1.083	0
LILRB2	ANO6	1.083	0
LILRB2	RAP2C	1.083	0
SST	BDKRB1	1.083	0
HCAR3	BDKRB1	1.083	0
SST	C5	1.083	0
HCAR3	PPY	1.083	0
HCAR3	TAS2R60	1.083	0
NMUR1	C5	1.083	0
TAS2R13	C5	1.083	0
TAS2R13	APP	1.083	0
GPR17	TAS2R19	1.083	0
ADRB2	HIP1R	1.083	0
TAS2R13	GPR55	1.083	0
TAS2R13	GNAI2	1.083	0
GPR17	GNB4	1.083	0
LILRB2	PLAU	1.083	0
GPR17	TAS2R42	1.083	0
ADK	ENSG00000250741	1.083	0
GPR17	XCL1	1.083	0
GPR17	GNAI2	1.083	0
LAIR1	PGRMC1	1.083	0
ADRB2	SYT2	1.083	0
LAIR1	SLCO4C1	1.083	0
GPR17	CCR4	1.083	0
LAIR1	SNAP25	1.083	0
TAS2R13	HTR5A	1.083	0
ADRB2	AMPH	1.083	0
LAIR1	SLC27A2	1.083	0
ADRB2	ARPC5	1.083	0
ADRB2	WASL	1.083	0
GPR17	GNG5	1.083	0
LILRB2	ATP11A	1.083	0
LILRB2	TARM1	1.083	0
PRKCB	LEMD2	1.083	0
LILRB2	SLC2A3	1.083	0
LILRB2	CD59	1.083	0
LILRB2	LAMTOR3	1.083	0
PRKCB	EMD	1.083	0
LILRB2	CYSTM1	1.083	0
TAS2R13	AGT	1.083	0
TAS2R13	MTNR1A	1.083	0
TAS2R13	ADCY1	1.083	0
HCAR3	TAS2R43	1.083	0
TAS2R13	CHRM4	1.083	0
NMUR1	S1PR1	1.083	0
TAS2R13	HTR1E	1.083	0
NMUR1	HTR2B	1.083	0
TAS2R13	OPRK1	1.083	0
TAS2R13	GALR3	1.083	0
NMUR1	ANXA1	1.083	0
TAS2R13	GPER1	1.083	0
HCAR3	HTR5A	1.083	0
TAS2R13	CXCL8	1.083	0
TAS2R13	CHRM2	1.083	0
HCAR3	P2RY12	1.083	0
ADK	PDE3A	1.083	0
PSMD9	EPAS1	1.083	0
TAS2R13	HRH4	1.083	0
GPR17	PLCB2	1.083	0
TAS2R13	FPR1	1.083	0
TAS2R13	GABBR1	1.083	0
TAS2R13	HTR1A	1.083	0
TAS2R13	GRM6	1.083	0
TAS2R13	ADORA3	1.083	0
TAS2R13	OPRL1	1.083	0
TAS2R13	CXCR4	1.083	0
TAS2R13	S1PR2	1.083	0
S1PR1	BDKRB1	1.083	0
TAS2R13	ADRA2B	1.083	0
ADRB2	LDLRAP1	1.083	0
TAS2R13	C3	1.083	0
LILRB2	HGSNAT	1.083	0
HCAR3	CCR10	1.083	0
HCAR3	TAS2R9	1.083	0
PRG3	NEU1	1.083	0
CEP89	CSNK1D	1.083	0
TAS2R46	ADORA3	1.083	0
CDK1	TCTN1	1.083	0
CDK1	NUPL2	1.083	0
TAS2R46	MTNR1B	1.083	0
ERCC2	EAF2	1.083	0
PRG3	CTSH	1.083	0
DRD5	GPBAR1	1.083	0
ERCC2	RRN3	1.083	0
PRG3	MMP9	1.083	0
DRD5	GPR84	1.083	0
GNG4	S1PR3	1.083	0
GNG4	GIP	1.083	0
GNG4	GPBAR1	1.083	0
EPHB1	CLTB	1.083	0
GNG4	S1PR4	1.083	0
DRD5	RLN2	1.083	0
GNG4	GPR18	1.083	0
PRG3	HP	1.083	0
PRG3	CHIT1	1.083	0
KMT2A	MCRS1	1.083	0
PRG3	JUP	1.083	0
PRG3	NFKB1	1.083	0
PRG3	RAB27A	1.083	0
PRG3	PDXK	1.083	0
CD109	ALPL	1.083	0
TYSND1	SLC27A2	1.083	0
BAG4	BCR	1.083	0
CEP89	CSNK1E	1.083	0
TAS2R46	HCAR2	1.083	0
B3GNT7	MUC16	1.083	0
CEP89	PRKACA	1.083	0
PRKCE	TBXA2R	1.083	0
TAS2R46	HTR1D	1.083	0
TAS2R46	APP	1.083	0
TAS2R46	C5	1.083	0
TAS2R46	S1PR3	1.083	0
TAS2R46	S1PR2	1.083	0
TAS2R46	GPR17	1.083	0
TAS2R46	HTR1B	1.083	0
TAS2R46	AGTR2	1.083	0
TAS2R46	CNR1	1.083	0
TAS2R46	ADCY1	1.083	0
TAS2R46	CHRM4	1.083	0
TAS2R46	APLNR	1.083	0
TAS2R46	NPY2R	1.083	0
TAS2R46	BDKRB1	1.083	0
TAS2R46	S1PR4	1.083	0
TAS2R46	HTR1E	1.083	0
TAS2R46	GALR3	1.083	0
TAS2R46	HTR1A	1.083	0
TAS2R46	GRM6	1.083	0
TRAPPC4	GRIA1	1.083	0
TRAPPC4	SERPINA1	1.083	0
RPS13	CSNK1D	1.083	0
TAS2R46	HTR1F	1.083	0
TAS2R46	HCAR3	1.083	0
TAS2R46	ADRA2A	1.083	0
FGB	PTK2	1.083	0
SST	GPR18	1.083	0
BAG4	FGF1	1.083	0
BAG4	FGF23	1.083	0
HCAR3	HTR1B	1.083	0
DICER1	HSD17B10	1.083	0
ERCC2	TAF9	1.083	0
NMUR1	HRH4	1.083	0
NMUR1	GPER1	1.083	0
NMUR1	F2R	1.083	0
PPARG	RBBP4	1.083	0
ERCC2	TAF1D	1.083	0
ERCC2	TCEB3B	1.083	0
NMUR1	ADRA1B	1.083	0
TIAM2	FABP1	1.083	0
LILRB2	C1orf162	1.083	0
LILRB2	COPB1	1.083	0
NMUR1	BDKRB1	1.083	0
PPARG	MED6	1.083	0
LILRB2	SNAP23	1.083	0
ERCC2	NELFE	1.083	0
LILRB2	TMEM63A	1.083	0
LILRB2	NRAS	1.083	0
LILRB2	ATP6V0C	1.083	0
PPARG	MED22	1.083	0
PPARG	MED9	1.083	0
HCAR3	TAS2R20	1.083	0
PPARG	MED31	1.083	0
HCAR3	C5	1.083	0
HCAR3	S1PR2	1.083	0
HCAR3	CX3CL1	1.083	0
LILRB2	CD177	1.083	0
PPARG	MED11	1.083	0
HCAR3	TAS2R13	1.083	0
ERCC2	TWISTNB	1.083	0
NMUR1	LTB4R2	1.083	0
HTR2A	GNRH2	1.083	0
MYO18A	STAT1	1.083	0
LAMB3	CHRM1	1.083	0
HTR2A	FFAR2	1.083	0
HTR2A	PROK2	1.083	0
HTR2A	GPR143	1.083	0
SST	PTGDR2	1.083	0
TNKS1BP1	EIF4E	1.083	0
PPARG	MBD3	1.083	0
PPARG	MED8	1.083	0
PPARG	MED21	1.083	0
GNG4	ANXA1	1.083	0
PPARG	MED26	1.083	0
ERCC2	TCEB3CL2	1.083	0
PPARG	MED19	1.083	0
ERCC2	TCEB2	1.083	0
ERCC2	TCEB3C	1.083	0
PPARG	MTA2	1.083	0
DRD5	PTH2	1.083	0
DRD5	TSHB	1.083	0
DRD5	PTHLH	1.083	0
FGB	MARK3	1.083	0
NMUR1	PIK3CA	1.083	0
NMUR1	CXCL8	1.083	0
ERCC2	UBA52	1.083	0
NMUR1	HTR1D	1.083	0
MYO18A	FGF1	1.083	0
MYO18A	STAT3	1.083	0
ERCC2	POLR1E	1.083	0
NMUR1	PTGDR2	1.083	0
PRKCB	FZD4	1.083	0
LAIR1	MMP25	1.083	0
TAS2R46	GPR55	1.083	0
LAIR1	TSPAN14	1.083	0
CXCL13	CNR1	1.083	0
S1PR1	NMS	1.083	0
S1PR1	SSTR2	1.083	0
S1PR1	CHRM4	1.083	0
CXCL13	HTR1E	1.083	0
CXCL13	OPRD1	1.083	0
S1PR1	RXFP4	1.083	0
CXCL13	OPRL1	1.083	0
SH2D2A	PIK3CA	1.083	0
S1PR1	TAS2R40	1.083	0
S1PR1	GPR31	1.083	0
CXCL13	TAS2R38	1.083	0
ADRB2	CLTB	1.083	0
ADRB2	TGOLN2	1.083	0
CXCL13	HTR1F	1.083	0
CXCL13	HTR5A	1.083	0
ADRB2	NECAP2	1.083	0
ADRB2	PACSIN2	1.083	0
ADRB2	INSL3	1.083	0
GPR55	CXCL16	1.083	0
ADRB2	GPR32	1.083	0
CXCL13	GPR55	1.083	0
AKT2	CBFB	1.083	0
AKT2	GNG3	1.083	0
CXCL13	DRD3	1.083	0
ADRB2	FCHO2	1.083	0
ADRB2	ARPC3	1.083	0
S1PR1	GNB4	1.083	0
S1PR1	TAS2R42	1.083	0
CXCL13	MTNR1A	1.083	0
S1PR1	NPBWR1	1.083	0
DYNLL1	GAA	1.083	0
DCK	TAF9	1.083	0
GPR17	GNG11	1.083	0
GPR17	GNAQ	1.083	0
GPR17	TAS2R40	1.083	0
GPR17	GNB2	1.083	0
GNB2	RAMP3	1.083	0
GPR17	KNG1	1.083	0
GNB2	C5	1.083	0
GNB2	LPAR4	1.083	0
RNF34	UBA3	1.083	0
RNF34	TRAIP	1.083	0
GNAQ	GPR17	1.083	0
GNB2	RAMP1	1.083	0
GNAQ	ANXA1	1.083	0
S1PR1	NMUR2	1.083	0
DYNLL1	TSPAN14	1.083	0
DYNLL1	PLD1	1.083	0
DYNLL1	PLAU	1.083	0
DCK	PDE1C	1.083	0
S1PR1	TAS2R10	1.083	0
S1PR1	CCL4L1	1.083	0
GPR17	RXFP4	1.083	0
DYNLL1	ITGB2	1.083	0
DYNLL1	LILRB2	1.083	0
CXCL13	HTR1D	1.083	0
S1PR1	SSTR5	1.083	0
S1PR1	TAS2R30	1.083	0
DYNLL1	ATP8B4	1.083	0
DYNLL1	FPR2	1.083	0
S1PR1	TAS2R19	1.083	0
AKT2	DENND1B	1.083	0
S1PR1	NPY5R	1.083	0
S1PR1	NPY	1.083	0
S1PR1	PPBP	1.083	0
TAS2R14	S1PR1	1.083	0
S1PR1	SSTR1	1.083	0
ERCC2	COPS7A	1.083	0
ERCC2	NELFCD	1.083	0
ERCC2	EAF1	1.083	0
S1PR1	CXCL6	1.083	0
ERCC2	PTRF	1.083	0
S1PR1	TAS2R50	1.083	0
S1PR1	MTNR1B	1.083	0
S1PR1	NMUR1	1.083	0
S1PR1	SST	1.083	0
S1PR1	INSL5	1.083	0
S1PR1	GAL	1.083	0
CCT8	GLB1	1.083	0
S1PR1	GNB3	1.083	0
S1PR1	ADCY9	1.083	0
S1PR1	GALR2	1.083	0
S1PR1	GNB5	1.083	0
S1PR1	TAS2R39	1.083	0
S1PR1	FPR2	1.083	0
S1PR1	PYY	1.083	0
S1PR1	MTNR1A	1.083	0
AKT2	RALGAPB	1.083	0
S1PR1	RXFP3	1.083	0
S1PR1	TAS2R4	1.083	0
S1PR1	HCAR2	1.083	0
TAS2R14	CNR2	1.083	0
AKT2	GNG13	1.083	0
S1PR1	TAS2R7	1.083	0
S1PR1	GNAO1	1.083	0
S1PR1	CCL13	1.083	0
CXCL13	CHRM2	1.083	0
CXCL13	GRM6	1.083	0
AKT2	GNGT2	1.083	0
ADRB2	CLTCL1	1.083	0
AKT2	GNG8	1.083	0
CXCL13	ADORA3	1.083	0
ADRB2	DNAJC6	1.083	0
CXCL13	MTNR1B	1.083	0
AKT2	GNG10	1.083	0
CCT8	HRNR	1.083	0
S1PR1	GNG12	1.083	0
GPR55	TAS2R42	1.083	0
S1PR1	MCHR1	1.083	0
S1PR1	TAS2R1	1.083	0
S1PR1	GNG8	1.083	0
GPR55	GNAI3	1.083	0
GPR55	GNB4	1.083	0
S1PR1	ADCY3	1.083	0
S1PR1	TAS2R31	1.083	0
TAS2R14	CNR1	1.083	0
S1PR1	TAS2R3	1.083	0
AKT2	CD80	1.083	0
TAS2R14	S1PR5	1.083	0
S1PR1	TAS2R5	1.083	0
S1PR1	GNGT1	1.083	0
CCT8	S100A7	1.083	0
S1PR1	OXGR1	1.083	0
AKT2	GNGT1	1.083	0
KRT28	KRT16	1.083	0
GPR17	TAS2R30	1.083	0
GPR17	DRD4	1.083	0
GNG4	GPER1	1.083	0
GNG4	FFAR1	1.083	0
GNG4	S1PR1	1.083	0
ADRB2	EPN1	1.083	0
ADRB2	AAK1	1.083	0
ADRB2	AP2M1	1.083	0
GNG4	GPR55	1.083	0
GNG4	CXCL8	1.083	0
GNG4	P2RY12	1.083	0
GNG4	FSHR	1.083	0
GNG4	TAS2R38	1.083	0
ADRB2	M6PR	1.083	0
GNG4	KNG1	1.083	0
GNG4	C3	1.083	0
GNG4	F2R	1.083	0
GNG4	RAMP1	1.083	0
GNG4	PDPK1	1.083	0
GNG4	LPAR4	1.083	0
ADRB2	CD3D	1.083	0
GNG4	S1PR2	1.083	0
GNG4	CASR	1.083	0
SNX9	TACR1	1.083	0
GPR17	XCR1	1.083	0
GPR17	NPY4R	1.083	0
SNX9	APOB	1.083	0
ADK	ATIC	1.083	0
GPR17	F2	1.083	0
GPR17	TAS2R50	1.083	0
ADRB2	BIN1	1.083	0
ADRB2	VAMP3	1.083	0
GNG4	F2	1.083	0
GPR17	HCAR2	1.083	0
TAS2R13	HTR1B	1.083	0
LAIR1	CHRNB4	1.083	0
TAS2R13	ADRA2C	1.083	0
TAS2R13	CNR2	1.083	0
PRKCB	AP2A1	1.083	0
TAS2R13	S1PR1	1.083	0
GPR17	PROK2	1.083	0
TAS2R13	KNG1	1.083	0
PRKCB	BCAR1	1.083	0
TAS2R13	S1PR5	1.083	0
TAS2R13	CNR1	1.083	0
TAS2R13	AGTR2	1.083	0
GPR17	C3AR1	1.083	0
DCK	ENSG00000250741	1.083	0
TAS2R13	NPBWR1	1.083	0
TAS2R13	ANXA1	1.083	0
TAS2R13	GPR17	1.083	0
LAIR1	GAA	1.083	0
LAIR1	ITGAV	1.083	0
LAIR1	HMOX2	1.083	0
LAIR1	PLD1	1.083	0
LAIR1	PLAU	1.083	0
DCK	PDE3A	1.083	0
GPR17	AVPR1B	1.083	0
GPR17	PTGFR	1.083	0
GPR17	MTNR1B	1.083	0
GPR17	NMS	1.083	0
TAS2R13	GABBR2	1.083	0
TAS2R13	PTGDR2	1.083	0
GPR17	TAS2R4	1.083	0
ADRB2	DAB2	1.083	0
GPR55	CORT	1.083	0
GNB2	C3	1.083	0
GPR55	TAS2R43	1.083	0
GPR55	GNB3	1.083	0
GNB2	S1PR3	1.083	0
GNB2	GIP	1.083	0
GPR55	CCL20	1.083	0
GPR55	HTR5A	1.083	0
GPR55	TAS2R3	1.083	0
GPR55	TAS2R39	1.083	0
GPR55	TAS2R14	1.083	0
GPR55	GNB5	1.083	0
GPR55	GNG10	1.083	0
GPR17	PTAFR	1.083	0
GPR55	TAS2R1	1.083	0
GPR17	GNRH2	1.083	0
GPR55	ADCY9	1.083	0
GPR17	CXCL3	1.083	0
GNB2	P2RY12	1.083	0
GPR55	CXCL13	1.083	0
GNB2	TAS2R38	1.083	0
GNB2	GPR55	1.083	0
GPR55	TAS2R46	1.083	0
GPR55	GNAI1	1.083	0
GPR55	CCL27	1.083	0
GPR55	ANXA1	1.083	0
GPR55	GNG3	1.083	0
GPR55	CCL13	1.083	0
GPR55	TAS2R60	1.083	0
GPR55	GNG12	1.083	0
GPR17	NPY1R	1.083	0
GNB2	LHCGR	1.083	0
ADRB2	REPS2	1.083	0
ADRB2	GAK	1.083	0
GPR17	CCL1	1.083	0
ADRB2	STAM	1.083	0
GPR17	CCL25	1.083	0
MLLT4	CA2	1.083	0
GPR17	CXCL6	1.083	0
ADRB2	TF	1.083	0
GPR17	EDN2	1.083	0
GPR17	GNRH1	1.083	0
GPR17	TRIO	1.083	0
SNX9	CHRM2	1.083	0
ADRB2	GPR45	1.083	0
SNX9	AVPR2	1.083	0
ADRB2	CBL	1.083	0
ADRB2	NECAP1	1.083	0
GPR55	HTR1E	1.083	0
GPR17	TAS2R10	1.083	0
GPR17	CCL4L1	1.083	0
GPR55	NPY2R	1.083	0
GPR55	ADCY3	1.083	0
GNB2	GPBAR1	1.083	0
GPR55	TAS2R31	1.083	0
GNB2	F2	1.083	0
GPR55	CCL28	1.083	0
GPR55	RLN3	1.083	0
GPR55	CCL16	1.083	0
GPR55	ADCY2	1.083	0
GPR55	PSAP	1.083	0
GPR55	PF4	1.083	0
TAS2R46	AGT	1.083	0
PRKCE	F2RL2	1.083	0
CALU	SERPIND1	1.083	0
HMHA1	FUCA1	1.083	0
PLG	NHLRC2	1.083	0
HAUS5	PRKACA	1.083	0
HAUS5	CSNK1E	1.083	0
INS	COG7	1.083	0
H2AFJ	RXRA	1.083	0
H2AFJ	MAPKAPK2	1.083	0
INS	TMED9	1.083	0
H2AFJ	RARB	1.083	0
PLG	SCCPDH	1.083	0
PLG	OLA1	1.083	0
H2AFJ	ESR1	1.083	0
INS	ATP6V1D	1.083	0
ADCY8	GPR55	1.083	0
INS	ATP6V1C2	1.083	0
C1R	IGLL5	1.083	0
HAUS5	MARK4	1.083	0
INS	DCTN2	1.083	0
INS	DYNLL2	1.083	0
HMHA1	CCT2	1.083	0
PLG	LEFTY2	1.083	0
INS	ATP6V1G1	1.083	0
INS	ATP6V1G2	1.083	0
INS	ATP6V0E2	1.083	0
PLG	ACTN2	1.083	0
HMHA1	PYGB	1.083	0
INS	DCTN6	1.083	0
HMHA1	ORM2	1.083	0
HMHA1	FTL	1.083	0
HMHA1	DNAJC3	1.083	0
CASP10	CASP4	1.083	0
CUL7	BRCC3	1.083	0
CUL7	TRAIP	1.083	0
CLEC4C	SNAP25	1.083	0
ARF1	HLA-DRB1	1.083	0
ARF1	HLA-DQA1	1.083	0
ADCY8	GPER1	1.083	0
ADCY8	S1PR3	1.083	0
FAM120B	CDK8	1.083	0
PDYN	S1PR3	1.083	0
PDYN	GPR18	1.083	0
CLEC4C	MGAM	1.083	0
CLEC4C	GAA	1.083	0
CLEC4C	CHRNB4	1.083	0
PLG	VTI1B	1.083	0
CLEC4C	TSPAN14	1.083	0
CLEC4C	ATP8B4	1.083	0
INS	COPE	1.083	0
HMHA1	RNASE3	1.083	0
PLG	GTPBP2	1.083	0
SETD9	TP53	1.083	0
PDYN	C5AR1	1.083	0
PDYN	S1PR4	1.083	0
NUP205	MDM2	1.083	0
PDYN	PTGDR2	1.083	0
PLG	MAGED2	1.083	0
PDYN	FPR1	1.083	0
PDYN	S1PR2	1.083	0
CSF1R	C1QA	1.083	0
PDYN	C5	1.083	0
PPIL3	SKIV2L2	1.083	0
HMHA1	RNASE2	1.083	0
HMHA1	ACLY	1.083	0
INS	DCTN3	1.083	0
CXCL10	GALR3	1.083	0
CXCL10	CHRM2	1.083	0
CXCL10	GNAI2	1.083	0
GNAT3	GNAI2	1.083	0
GNAT3	CXCL8	1.083	0
CXCL10	DRD4	1.083	0
LONRF1	RBCK1	1.083	0
HMHA1	PRDX6	1.083	0
HMHA1	CCT8	1.083	0
HMHA1	PTGES2	1.083	0
PPAPDC1A	LPL	1.083	0
APP	TAS2R14	1.083	0
CXCL10	HTR1D	1.083	0
APP	GNG10	1.083	0
CXCL10	GRM6	1.083	0
CXCL10	MTNR1A	1.083	0
CXCL10	HTR1F	1.083	0
HMHA1	VAT1	1.083	0
APP	TAS2R43	1.083	0
GAA	CD33	1.083	0
GAA	DYNLL1	1.083	0
HMHA1	PADI2	1.083	0
APP	UTS2B	1.083	0
GAA	MCEMP1	1.083	0
GAA	ATP6AP2	1.083	0
GAA	VAMP8	1.083	0
GAA	ANO6	1.083	0
APP	NPW	1.083	0
HMHA1	TRAPPC1	1.083	0
GAA	CKAP4	1.083	0
CXCL10	HTR1A	1.083	0
CXCL10	MTNR1B	1.083	0
CXCL10	ADCY1	1.083	0
HMHA1	PA2G4	1.083	0
HMHA1	CTSA	1.083	0
HMHA1	TTR	1.083	0
CXCL10	HTR1B	1.083	0
GNAT3	GPR17	1.083	0
GNAT3	GPER1	1.083	0
GNAT3	S1PR1	1.083	0
CXCL10	GABBR1	1.083	0
GNAT3	ANXA1	1.083	0
CXCL10	ADRA2B	1.083	0
CXCL10	HRH3	1.083	0
HMHA1	DSN1	1.083	0
HMHA1	GLB1	1.083	0
GNAT3	S1PR4	1.083	0
CXCL10	HTR5A	1.083	0
CXCL10	NPBWR1	1.083	0
GNAT3	GPR18	1.083	0
GNAT3	S1PR5	1.083	0
CXCL10	NPY2R	1.083	0
CXCL10	GABBR2	1.083	0
HMHA1	GCA	1.083	0
CXCL10	TAS2R38	1.083	0
GNAT3	PTGDR2	1.083	0
HMHA1	GLA	1.083	0
GNAT3	C5	1.083	0
CXCL10	NPY1R	1.083	0
CXCL10	CHRM4	1.083	0
GNAT3	C3	1.083	0
CXCL10	ADRA2C	1.083	0
ADCY8	S1PR1	1.083	0
HMHA1	CPPED1	1.083	0
HMHA1	FABP5	1.083	0
HTR2A	TRIO	1.083	0
INS	DCTN5	1.083	0
CCL19	NPY2R	1.083	0
INS	DYNC1LI2	1.083	0
INS	ATP6V1F	1.083	0
CCL19	GRM6	1.083	0
HTR2A	F2RL3	1.083	0
CCL19	CHRM2	1.083	0
DEFA4	RAB27A	1.083	0
HTR2A	LPAR6	1.083	0
NOS3	PRKACA	1.083	0
HTR2A	XCR1	1.083	0
MRPL11	PPARA	1.083	0
DEFA4	NEU1	1.083	0
SBSPON	ADAMTS1	1.083	0
INS	COPZ2	1.083	0
HTR2A	NMS	1.083	0
HTR2A	LTB4R2	1.083	0
HTR2A	FPR2	1.083	0
CCL19	HTR1E	1.083	0
HTR2A	GPR4	1.083	0
DEFA4	JUP	1.083	0
CCL19	CNR1	1.083	0
DEFA4	PDXK	1.083	0
DEFA4	FRK	1.083	0
CCL19	NPY1R	1.083	0
CCL19	GALR3	1.083	0
DEFA4	ORM2	1.083	0
CCL19	CHRM4	1.083	0
CCL19	HTR1D	1.083	0
CCL19	MTNR1A	1.083	0
DEFA4	NFKB1	1.083	0
PSMD1	TNFSF11	1.083	0
ADCY1	CXCL16	1.083	0
ADCY1	GPR55	1.083	0
CALU	TF	1.083	0
PSMD1	S100A7	1.083	0
PSMD1	DPP7	1.083	0
CALU	APOL1	1.083	0
PSMD1	GRN	1.083	0
CALU	ITIH2	1.083	0
PSMD1	TTR	1.083	0
INS	GBF1	1.083	0
CALU	FGF23	1.083	0
ADCY1	GPR15	1.083	0
PSMD1	TNFSF13B	1.083	0
ADCY1	PSAP	1.083	0
CCL19	HTR5A	1.083	0
ADCY1	PF4	1.083	0
ADCY1	GPR32	1.083	0
INS	PPP2R5E	1.083	0
GPRC6A	APP	1.083	0
GPRC6A	LPAR4	1.083	0
INS	ARFGAP1	1.083	0
GPRC6A	GPR17	1.083	0
GPRC6A	ADRBK1	1.083	0
ADCY1	RLN3	1.083	0
GPRC6A	TAC1	1.083	0
GPRC6A	HRH1	1.083	0
GPRC6A	AGT	1.083	0
GPRC6A	F2R	1.083	0
CCL19	ADCY1	1.083	0
INS	TMEM115	1.083	0
HMHA1	STK11IP	1.083	0
HTR2A	PROK1	1.083	0
PLG	APOOL	1.083	0
ADCY8	S1PR4	1.083	0
ADCY8	GPR18	1.083	0
ADCY8	FSHR	1.083	0
HTR2A	ANXA1	1.083	0
HTR2A	FFAR3	1.083	0
ADCY8	C5AR1	1.083	0
HTR2A	UTS2	1.083	0
HTR2A	LPAR4	1.083	0
HTR2A	F2RL1	1.083	0
PLG	TEX264	1.083	0
PLG	PCYOX1L	1.083	0
ADCY8	GPBAR1	1.083	0
HTR2A	NMU	1.083	0
ADCY8	S1PR5	1.083	0
PDYN	GNAI2	1.083	0
PDYN	C3	1.083	0
FAM120B	CDK19	1.083	0
FAM120B	NCOA2	1.083	0
FAM120B	THRAP3	1.083	0
PDYN	HCAR3	1.083	0
ADCY8	TAS2R38	1.083	0
ADCY8	RAMP1	1.083	0
PDYN	HCAR2	1.083	0
PDYN	FPR2	1.083	0
ADCY8	S1PR2	1.083	0
HMHA1	IST1	1.083	0
HMHA1	PRSS3P2	1.083	0
INS	COG5	1.083	0
ADCY8	PTGDR2	1.083	0
CCL19	C5	1.083	0
HTR2A	F2RL2	1.083	0
CCL19	CASR	1.083	0
CCL19	ADRA2B	1.083	0
CCL19	GPER1	1.083	0
CCL19	HRH3	1.083	0
CCL19	DRD4	1.083	0
CCL19	GPR17	1.083	0
CCL19	GABBR2	1.083	0
CCL19	MTNR1B	1.083	0
CCL19	HTR1F	1.083	0
INS	COPG1	1.083	0
CCL19	TAS2R38	1.083	0
HTR2A	P2RY6	1.083	0
CCL19	NPBWR1	1.083	0
CCL19	HTR1B	1.083	0
HTR2A	UTS2B	1.083	0
HTR2A	LTB4R	1.083	0
CCL19	DRD2	1.083	0
HTR2A	GCGR	1.083	0
HTR2A	PIK3CA	1.083	0
HTR2A	UTS2R	1.083	0
HTR2A	P2RY2	1.083	0
HTR2A	QRFPR	1.083	0
HTR2A	FFAR4	1.083	0
PLG	FERMT3	1.083	0
PLG	TOR4A	1.083	0
MED7	THRAP3	1.083	0
PLG	FAM49B	1.083	0
HTR2A	NPFF	1.083	0
APP	HCAR1	1.083	0
HMHA1	BPI	1.083	0
NPS	LPAR4	1.083	0
HMHA1	SERPINB3	1.083	0
S1PR1	HRH4	1.083	0
S1PR1	PMCH	1.083	0
HCAR3	SAA1	1.083	0
S1PR1	GNG4	1.083	0
S1PR1	TAS2R13	1.083	0
HCAR3	POMC	1.083	0
MAP2K7	DAB1	1.083	0
S1PR1	GRM8	1.083	0
HCAR3	HTR1F	1.083	0
HCAR3	CCL25	1.083	0
HCAR3	TAS2R50	1.083	0
S1PR1	TAS1R2	1.083	0
HCAR3	TAS2R31	1.083	0
HCAR3	CCR9	1.083	0
S1PR1	TAS2R20	1.083	0
EPHB1	MAP3K7	1.083	0
HCAR3	CCL16	1.083	0
HCAR3	CCL27	1.083	0
HCAR3	S1PR5	1.083	0
HCAR3	HTR1D	1.083	0
HCAR3	TAS2R30	1.083	0
HCAR3	CHRM4	1.083	0
HCAR3	TAS2R10	1.083	0
HCAR3	NPY1R	1.083	0
HCAR3	NPY4R	1.083	0
HCAR3	INSL5	1.083	0
HCAR3	LPAR3	1.083	0
COG7	INS	1.083	0
COG7	ANK3	1.083	0
HCAR3	TAS2R4	1.083	0
HCAR3	RXFP3	1.083	0
ADM	HTR4	1.083	0
TAS2R46	GABBR2	1.083	0
TAS2R46	ADRA2C	1.083	0
TAS2R46	DRD2	1.083	0
APP	FFAR1	1.083	0
TAS2R46	NPBWR1	1.083	0
TAS2R46	ANXA1	1.083	0
APP	SUCNR1	1.083	0
S1PR1	HTR5A	1.083	0
TAS2R46	PTGDR2	1.083	0
S1PR1	TAS2R38	1.083	0
S1PR1	TAS2R8	1.083	0
S1PR1	GALR1	1.083	0
APP	LPAR5	1.083	0
S1PR1	NMU	1.083	0
APP	FFAR3	1.083	0
ADM	HTR6	1.083	0
S1PR1	ADCY7	1.083	0
TCF4	MAPK12	1.083	0
GNAT3	GPR55	1.083	0
S1PR1	SUCNR1	1.083	0
S1PR1	MCHR2	1.083	0
S1PR1	HRH3	1.083	0
APP	MLNR	1.083	0
S1PR1	ADCY5	1.083	0
ADM	ADCY1	1.083	0
CAMK2A	AKAP9	1.083	0
S1PR1	GNG13	1.083	0
S1PR1	GNAT3	1.083	0
APP	SERPINA10	1.083	0
EPHB1	CLTA	1.083	0
HCAR3	KNG1	1.083	0
HCAR3	NMS	1.083	0
TAS2R46	HRH3	1.083	0
INTS10	POU2F2	1.083	0
S1PR1	FPR3	1.083	0
S1PR1	TAS2R46	1.083	0
TRPM2	CHRNB4	1.083	0
S1PR1	CORT	1.083	0
TRPM2	HMOX2	1.083	0
S1PR1	TAS2R60	1.083	0
ADAMTS1	THSD7B	1.083	0
LRTOMT	DBH	1.083	0
TAS2R46	C3	1.083	0
TAS2R46	ADRA2B	1.083	0
TAS2R46	CXCL8	1.083	0
TAS2R46	GPER1	1.083	0
TAS2R46	FPR2	1.083	0
TAS2R46	MTNR1A	1.083	0
TAS2R46	DRD4	1.083	0
TAS2R46	HTR5A	1.083	0
CEP89	HSP90AA1	1.083	0
TRPM2	PGRMC1	1.083	0
TRPM2	STK10	1.083	0
TAS2R46	GABBR1	1.083	0
TRPM2	TSPAN14	1.083	0
TRPM2	PLAU	1.083	0
TAS2R46	FPR1	1.083	0
TAS2R46	DRD3	1.083	0
TAS2R46	CXCR4	1.083	0
TAS2R46	GNAI2	1.083	0
CA2	CTNNA1	1.083	0
TAS2R46	HRH4	1.083	0
INTS10	POU2F1	1.083	0
ITGB2	DYNLL1	1.083	0
S1PR1	GNAZ	1.083	0
TAS2R46	KNG1	1.083	0
RPS6KA1	AP2A1	1.083	0
RPS6KA1	SH3GL2	1.083	0
ITGB2	TMEM30A	1.083	0
LONP2	NOS2	1.083	0
RPS6KA1	AP2A2	1.083	0
AKR1B1	GLA	1.083	0
CNTN5	FCGR3B	1.083	0
CNTN5	ALPL	1.083	0
TAS2R46	S1PR5	1.083	0
ITGB2	GPR97	1.083	0
S1PR1	CCL28	1.083	0
S1PR1	NPY2R	1.083	0
S1PR1	RLN3	1.083	0
TRPM2	SLCO4C1	1.083	0
S1PR1	HTR1E	1.083	0
FAU	HBA1	1.083	0
S1PR1	ADCY2	1.083	0
XPC	KDM1A	1.083	0
S1PR1	TAS2R43	1.083	0
S1PR1	GNG10	1.083	0
S1PR1	TAS2R14	1.083	0
S1PR1	NPW	1.083	0
SKA1	CDC42	1.083	0
RPS6KA1	CLTA	1.083	0
ADAMTS1	SBSPON	1.083	0
SOCS6	NAE1	1.083	0
TRPM2	SLC27A2	1.083	0
S1PR1	GNB1	1.083	0
TAS2R46	CNR2	1.083	0
S1PR1	GABBR2	1.083	0
GAA	SLCO4C1	1.083	0
GAA	CD53	1.083	0
HMHA1	ARSA	1.083	0
TARM1	PLAU	1.083	0
GAA	FPR1	1.083	0
GAA	NRAS	1.083	0
GAA	CEACAM8	1.083	0
CRHR1	GPBAR1	1.083	0
TARM1	GAA	1.083	0
GAA	LRMP	1.083	0
TARM1	CHRNB4	1.083	0
CST3	LTA4H	1.083	0
CAMK2A	IFNGR1	1.083	0
TARM1	TSPAN14	1.083	0
GAA	RAB37	1.083	0
GAA	BRI3	1.083	0
CAMK2A	IFNGR2	1.083	0
GAA	LAIR1	1.083	0
GAA	CEACAM6	1.083	0
GAA	PLD1	1.083	0
TARM1	MGAM	1.083	0
TARM1	ATP8B4	1.083	0
TARM1	MMP25	1.083	0
TARM1	SNAP25	1.083	0
GAA	OLR1	1.083	0
GAA	CYSTM1	1.083	0
TARM1	HMOX2	1.083	0
TARM1	FPR2	1.083	0
GAA	DNAJC13	1.083	0
ANAPC15	CDK2	1.083	0
GAA	RAP1B	1.083	0
TARM1	LILRB2	1.083	0
GAA	TMC6	1.083	0
GAA	SNAP23	1.083	0
HMHA1	S100A7	1.083	0
GAA	CMTM6	1.083	0
GAA	RAB44	1.083	0
GAA	CD93	1.083	0
GAA	FCAR	1.083	0
GAA	CLEC5A	1.083	0
HMHA1	HRNR	1.083	0
APP	GPR55	1.083	0
HMHA1	C6orf120	1.083	0
HMHA1	SDCBP	1.083	0
HMHA1	CYB5R3	1.083	0
HMHA1	NAPRT	1.083	0
APP	CCKAR	1.083	0
LRTOMT	AOC3	1.083	0
GAA	TMEM179B	1.083	0
GAA	MGST1	1.083	0
GAA	CPNE3	1.083	0
HMHA1	AZU1	1.083	0
HMHA1	GGH	1.083	0
HMHA1	CAP1	1.083	0
GAA	CLEC4C	1.083	0
HMHA1	ARSB	1.083	0
HMHA1	ARG1	1.083	0
ADAMTS1	THSD7A	1.083	0
ANAPC15	NFKB1	1.083	0
HAUS5	HSP90AA1	1.083	0
LRTOMT	ALDH2	1.083	0
GAA	CLEC4D	1.083	0
GAA	CD47	1.083	0
APP	TAS2R38	1.083	0
APP	CYSLTR2	1.083	0
HCAR3	HTR1A	1.083	0
APP	GALR3	1.083	0
GAA	ACPP	1.083	0
GAA	PTAFR	1.083	0
GAA	RAP2B	1.083	0
GAA	SVIP	1.083	0
GAA	CLEC12A	1.083	0
GAA	FRMPD3	1.083	0
HCAR3	TAS2R42	1.083	0
HCAR3	NPY5R	1.083	0
HCAR3	TAS2R19	1.083	0
GAA	RAB14	1.083	0
GAA	NFAM1	1.083	0
GAA	PRCP	1.083	0
HCAR3	CCR4	1.083	0
GAA	VNN1	1.083	0
S1PR1	NPB	1.083	0
S1PR1	TAS1R3	1.083	0
ADM	GPR39	1.083	0
S1PR1	PPY	1.083	0
S1PR1	ADCY6	1.083	0
S1PR1	TAS1R1	1.083	0
APP	NMU	1.083	0
S1PR1	HEBP1	1.083	0
S1PR1	TAS2R16	1.083	0
TAS2R46	S1PR1	1.083	0
S1PR1	TAS2R9	1.083	0
APP	TAS2R8	1.083	0
HCAR3	PDYN	1.083	0
APP	HRH4	1.083	0
TARM1	STK10	1.083	0
ANAPC15	BRCC3	1.083	0
GAA	CD63	1.083	0
APP	FFAR4	1.083	0
GAA	SIGLEC14	1.083	0
TARM1	SLCO4C1	1.083	0
GAA	GPR84	1.083	0
TARM1	PGRMC1	1.083	0
APP	QRFPR	1.083	0
TARM1	ITGAV	1.083	0
TARM1	SLC27A2	1.083	0
GAA	CPNE1	1.083	0
TARM1	ITGAL	1.083	0
ANAPC15	CCNA1	1.083	0
APP	TAS2R20	1.083	0
GAA	TARM1	1.083	0
GAA	LILRB2	1.083	0
GAA	CYBB	1.083	0
GAA	RAP2C	1.083	0
GAA	TSPAN14	1.083	0
APP	PROKR2	1.083	0
GAA	STOM	1.083	0
GAA	CD300A	1.083	0
ADM	GPBAR1	1.083	0
GAA	SNAP25	1.083	0
ADM	TAAR1	1.083	0
APP	LPAR4	1.083	0
GAA	CD177	1.083	0
ADM	GLP2R	1.083	0
GAA	FPR2	1.083	0
P2RY12	GNG13	1.083	0
CHRM4	TAS2R46	1.083	0
PF4	OLA1	1.083	0
CXCL2	NPBWR1	1.083	0
RXFP3	S1PR3	1.083	0
GPER1	GALR3	1.083	0
GPER1	GNG13	1.083	0
GPER1	SSTR2	1.083	0
RXFP3	ANXA1	1.083	0
RXFP3	PTGDR2	1.083	0
GPER1	RXFP4	1.083	0
CXCL2	CASR	1.083	0
GPER1	TAS2R20	1.083	0
RXFP3	HTR1E	1.083	0
RXFP3	P2RY12	1.083	0
RXFP3	CXCL8	1.083	0
RXFP3	FPR2	1.083	0
RXFP3	HTR1D	1.083	0
RXFP3	GPR18	1.083	0
GPER1	TAS1R2	1.083	0
GPER1	CXCR2	1.083	0
GPER1	ADCY1	1.083	0
GPER1	HRH3	1.083	0
GPER1	MCHR2	1.083	0
GPER1	NMUR2	1.083	0
S1PR5	ADCY3	1.083	0
GPER1	PMCH	1.083	0
ADCY9	AGT	1.083	0
S1PR5	TAS2R10	1.083	0
S1PR5	CCL4L1	1.083	0
GPER1	CXCL5	1.083	0
S1PR5	GNAZ	1.083	0
S1PR5	TAS2R31	1.083	0
GPER1	TAS2R30	1.083	0
GPER1	CX3CL1	1.083	0
GPR132	CHRM5	1.083	0
HLA-A	TRIM48	1.083	0
CXCL2	MTNR1B	1.083	0
HLA-A	TRIM35	1.083	0
HLA-A	TRIM2	1.083	0
GPR132	HTR2C	1.083	0
CXCL2	HTR1F	1.083	0
HLA-A	TRIM14	1.083	0
GPR132	HRH1	1.083	0
GPR132	AGT	1.083	0
GPR132	BRS3	1.083	0
GPR132	CCKBR	1.083	0
HLA-A	TRIM3	1.083	0
HLA-A	SEC24D	1.083	0
HLA-A	TRIM68	1.083	0
GPR132	HCRTR1	1.083	0
GPER1	CCL19	1.083	0
RXFP3	MTNR1A	1.083	0
HLA-A	TRIM8	1.083	0
GPR132	MLNR	1.083	0
GPR132	AVPR1B	1.083	0
CXCL2	ADRA2B	1.083	0
HLA-A	SEC13	1.083	0
HLA-A	SNAP23	1.083	0
GPR132	HTR2B	1.083	0
GPR132	TACR2	1.083	0
HLA-A	TRIM38	1.083	0
HLA-A	SEC23A	1.083	0
GPR132	OXTR	1.083	0
HLA-A	SEC24C	1.083	0
S1PR5	CASR	1.083	0
S1PR5	APLNR	1.083	0
S1PR5	NPY1R	1.083	0
GPER1	LPAR5	1.083	0
S1PR5	HRH4	1.083	0
S1PR5	SSTR5	1.083	0
GPER1	C5	1.083	0
S1PR5	GRM4	1.083	0
GPER1	GNG11	1.083	0
S1PR5	CXCL16	1.083	0
S1PR5	PMCH	1.083	0
S1PR5	MCHR2	1.083	0
GPER1	SSTR4	1.083	0
S1PR5	TAS2R39	1.083	0
S1PR5	NPW	1.083	0
S1PR5	FPR2	1.083	0
S1PR5	TAS2R14	1.083	0
S1PR5	GALR2	1.083	0
GPER1	S1PR2	1.083	0
GPER1	TAS2R40	1.083	0
S1PR5	ADCY9	1.083	0
GPER1	HTR1B	1.083	0
S1PR5	NMUR2	1.083	0
S1PR5	GNG10	1.083	0
S1PR5	PF4	1.083	0
GPER1	HRH4	1.083	0
S1PR5	NPBWR1	1.083	0
S1PR5	TAS2R60	1.083	0
S1PR5	CCL13	1.083	0
GPER1	SSTR5	1.083	0
S1PR5	ANXA1	1.083	0
CXCL2	ADCY1	1.083	0
S1PR5	TAS2R43	1.083	0
S1PR5	GNB3	1.083	0
S1PR5	GPR18	1.083	0
GPER1	CCL4	1.083	0
S1PR5	CXCL3	1.083	0
CXCL2	APLNR	1.083	0
S1PR5	PYY	1.083	0
S1PR5	OXER1	1.083	0
GPER1	CCL4L1	1.083	0
S1PR5	ADCY5	1.083	0
GPER1	TAS2R10	1.083	0
S1PR5	CCL28	1.083	0
GPER1	ADCY5	1.083	0
GPER1	CX3CR1	1.083	0
S1PR5	TAS2R30	1.083	0
GPER1	CXCL3	1.083	0
S1PR5	HTR1E	1.083	0
S1PR5	ADCY1	1.083	0
GPER1	CXCL11	1.083	0
S1PR5	PNOC	1.083	0
GPER1	CCL21	1.083	0
S1PR5	RLN3	1.083	0
S1PR5	GALR3	1.083	0
GPER1	GABBR2	1.083	0
GPER1	NMS	1.083	0
GPER1	GNG2	1.083	0
S1PR5	DRD4	1.083	0
S1PR5	CXCL5	1.083	0
GPER1	TAS2R9	1.083	0
GPER1	TAS2R13	1.083	0
CXCL2	GALR3	1.083	0
GPER1	GNG4	1.083	0
SSTR5	AGTR2	1.083	0
COL4A4	PPIB	1.083	0
CHRM4	FPR3	1.083	0
CXCL2	ADRA2C	1.083	0
CXCL3	GALR3	1.083	0
NPBWR1	CXCR6	1.083	0
NPBWR1	PF4	1.083	0
NPBWR1	PSAP	1.083	0
CXCL3	APLNR	1.083	0
NPBWR1	S1PR3	1.083	0
NPBWR1	CXCL1	1.083	0
CXCL3	CASR	1.083	0
NPBWR1	S1PR1	1.083	0
CXCL3	P2RY12	1.083	0
CXCL5	MTNR1B	1.083	0
CXCL5	NPBWR1	1.083	0
CXCL5	OPRK1	1.083	0
NPBWR1	BDKRB2	1.083	0
CXCL5	HTR1F	1.083	0
CXCL5	MTNR1A	1.083	0
CXCL5	GRM6	1.083	0
NPBWR1	C5	1.083	0
CXCL5	NPY1R	1.083	0
NPBWR1	TAS2R13	1.083	0
CXCL3	CNR1	1.083	0
NPBWR1	LPAR5	1.083	0
HLA-A	SEC31A	1.083	0
NPBWR1	TAS2R41	1.083	0
NPBWR1	TAS2R38	1.083	0
NPBWR1	TAS2R8	1.083	0
HLA-A	SEC24A	1.083	0
HLA-A	SEC24B	1.083	0
HLA-A	EGR1	1.083	0
CXCL3	ADCY1	1.083	0
CXCL3	APP	1.083	0
CXCL3	GPR17	1.083	0
CXCL3	HTR5A	1.083	0
NPBWR1	S1PR5	1.083	0
NPBWR1	CXCL13	1.083	0
CXCL5	HTR1D	1.083	0
NPBWR1	CCL13	1.083	0
CXCL3	TAS2R38	1.083	0
NPBWR1	CCR7	1.083	0
NPBWR1	P2RY12	1.083	0
NPBWR1	TAS2R43	1.083	0
CXCL3	GABBR2	1.083	0
NPBWR1	GPR183	1.083	0
CXCL3	DRD2	1.083	0
CXCL3	CNR2	1.083	0
CXCL3	OPRL1	1.083	0
NPBWR1	CCL20	1.083	0
NPBWR1	TAS2R60	1.083	0
NPBWR1	CXCL9	1.083	0
CXCL3	DRD3	1.083	0
CXCL3	GPER1	1.083	0
NPBWR1	CXCR4	1.083	0
CXCL3	ADRA2B	1.083	0
NPBWR1	CXCL16	1.083	0
CXCL3	HRH4	1.083	0
NPBWR1	NPY2R	1.083	0
NPBWR1	FPR3	1.083	0
NPBWR1	TAS2R46	1.083	0
CXCL3	GABBR1	1.083	0
CXCL3	HRH3	1.083	0
CXCL3	HTR1B	1.083	0
HLA-A	IP6K2	1.083	0
NPBWR1	TAS2R16	1.083	0
NPBWR1	HEBP1	1.083	0
ADCY9	S1PR3	1.083	0
ADCY9	S1PR4	1.083	0
HLA-A	TRIM29	1.083	0
HLA-A	MID1	1.083	0
RXFP3	MTNR1B	1.083	0
RXFP3	C5AR1	1.083	0
HIST1H2AJ	RARB	1.083	0
HIST1H2AJ	AR	1.083	0
HLA-A	SHC1	1.083	0
HLA-A	FCGR1B	1.083	0
HLA-A	GBP7	1.083	0
RXFP3	BDKRB1	1.083	0
HIST1H2AJ	ESR1	1.083	0
ADCY9	GPR18	1.083	0
ADCY9	S1PR1	1.083	0
RXFP3	CNR2	1.083	0
ADCY9	GPR17	1.083	0
ANAPC4	BRCC3	1.083	0
HIST1H2AJ	RXRA	1.083	0
HIST1H2AJ	MAPKAPK2	1.083	0
HIST1H2AJ	RARA	1.083	0
CXCL2	GRM6	1.083	0
SSTR5	S1PR3	1.083	0
RXFP3	OPRM1	1.083	0
CXCL2	CHRM2	1.083	0
CXCL2	MTNR1A	1.083	0
HIST1H2AJ	APCS	1.083	0
CXCL2	HTR1D	1.083	0
SSTR5	P2RY12	1.083	0
HLA-A	TRIM6	1.083	0
RXFP3	S1PR1	1.083	0
CXCL3	AGTR2	1.083	0
ADCY9	C5AR1	1.083	0
CXCL3	S1PR3	1.083	0
CXCL3	HTR1E	1.083	0
CXCL3	OPRD1	1.083	0
CXCL3	NPY2R	1.083	0
CXCL5	DRD4	1.083	0
RPS6KA2	CLTA	1.083	0
RXFP3	APLNR	1.083	0
CXCL5	HTR1A	1.083	0
CXCL5	OPRM1	1.083	0
CXCL5	GNAI2	1.083	0
ADCY9	GPER1	1.083	0
RXFP3	C5	1.083	0
RXFP3	S1PR2	1.083	0
ADCY9	PTGDR2	1.083	0
HLA-A	PAG1	1.083	0
ADCY9	S1PR5	1.083	0
RXFP3	HRH4	1.083	0
RXFP3	C3	1.083	0
RXFP3	GPER1	1.083	0
AP1S3	HLA-DQA1	1.083	0
AP1S3	HLA-DRB1	1.083	0
RXFP3	HCAR3	1.083	0
RXFP3	TAS2R38	1.083	0
RXFP3	HCAR2	1.083	0
HLA-A	TRIM17	1.083	0
RXFP3	ADORA3	1.083	0
RXFP3	FPR1	1.083	0
RXFP3	CXCR4	1.083	0
CCNF	NAE1	1.083	0
S1PR5	TAS2R9	1.083	0
CXCL2	GABBR1	1.083	0
CXCL2	CHRM4	1.083	0
GPER1	CCR2	1.083	0
GPER1	HTR1F	1.083	0
GPER1	CXCR5	1.083	0
GPER1	HEBP1	1.083	0
GPER1	LPAR2	1.083	0
GPER1	TAS1R1	1.083	0
SSTR5	S1PR4	1.083	0
GPER1	CXCL6	1.083	0
GPER1	GNG7	1.083	0
GPER1	NPW	1.083	0
GPER1	PYY	1.083	0
GPER1	TAS2R39	1.083	0
GPER1	GNB5	1.083	0
GPER1	TAS2R14	1.083	0
GNG3	PTGDR2	1.083	0
CSNK1A1	EVC2	1.083	0
GPER1	PENK	1.083	0
GPER1	RLN3	1.083	0
GPER1	TAS2R31	1.083	0
GNG3	RAMP2	1.083	0
GNG3	GPBAR1	1.083	0
GPR132	AGTR1	1.083	0
GPR132	ADRA1A	1.083	0
GPR132	AVPR1A	1.083	0
GPR132	HCRTR2	1.083	0
GPR132	GNRHR	1.083	0
GPR132	CCKAR	1.083	0
GPER1	CCR5	1.083	0
GPR132	EDNRA	1.083	0
GPER1	TAS2R16	1.083	0
SSTR5	S1PR5	1.083	0
SH3BP2	CD3E	1.083	0
GPER1	SAA1	1.083	0
TRAK1	ITGA2B	1.083	0
TRAK1	ITGB3	1.083	0
GPER1	TAS2R38	1.083	0
TRAK1	MAPK1	1.083	0
TRAK1	FGA	1.083	0
TRAK1	VWF	1.083	0
GPER1	TAS2R50	1.083	0
TRAK1	MAP2K2	1.083	0
GPER1	TAS2R8	1.083	0
TRAK1	MAP2K1	1.083	0
GPER1	RXFP3	1.083	0
GPER1	TAS2R4	1.083	0
PRKCH	GNG5	1.083	0
NUDT16	IMPDH1	1.083	0
GPER1	INSL5	1.083	0
GPER1	CCL1	1.083	0
PRKCH	BCAR1	1.083	0
GPER1	ADCY7	1.083	0
GPER1	ADORA3	1.083	0
GPER1	CCL25	1.083	0
GPER1	TAS2R41	1.083	0
GPER1	ADCY6	1.083	0
GPER1	PPY	1.083	0
TRAK1	FN1	1.083	0
SSTR5	C5AR1	1.083	0
USP17L21	CDC25A	1.083	0
GPER1	P2RY4	1.083	0
SH3BP2	HLA-DRB1	1.083	0
GPER1	ADCY3	1.083	0
GPER1	HTR1D	1.083	0
GPER1	GNG10	1.083	0
PSME3	TP73	1.083	0
KRT7	KRT82	1.083	0
USP17L22	CDC25A	1.083	0
PSME3	NFKB2	1.083	0
HCRT	EDNRA	1.083	0
HCRT	TBXA2R	1.083	0
HCRT	ANXA1	1.083	0
HCRT	GPR17	1.083	0
HCRT	FPR2	1.083	0
HCRT	PIK3CA	1.083	0
HCRT	GRK5	1.083	0
HCRT	LTB4R2	1.083	0
CSNK1E	MZT2B	1.083	0
HCRT	F2	1.083	0
RNF182	UBA3	1.083	0
KRT7	KRT74	1.083	0
CSNK1E	SCLT1	1.083	0
CSNK1E	NEDD1	1.083	0
CSNK1E	CEP192	1.083	0
KRT7	KRT76	1.083	0
CSNK1E	ODF2	1.083	0
LAT2	PDPK1	1.083	0
CSNK1E	TCTN2	1.083	0
CSNK1E	TUBGCP5	1.083	0
PSME3	TNFSF11	1.083	0
HSD17B4	NR1H3	1.083	0
PSME3	EPAS1	1.083	0
CSNK1E	NME7	1.083	0
PSME3	TNKS	1.083	0
GNG3	F2	1.083	0
GNG3	KNG1	1.083	0
GNG3	GPR18	1.083	0
GNG3	GPER1	1.083	0
GPER1	CXCL16	1.083	0
GPER1	ADCY8	1.083	0
GPER1	CXCL9	1.083	0
GPER1	GNB1	1.083	0
GPER1	HTR5A	1.083	0
GPER1	GALR2	1.083	0
GPER1	ADCY9	1.083	0
GPER1	TAS2R43	1.083	0
GPER1	P2RY12	1.083	0
GPER1	CCR7	1.083	0
GNG3	LHCGR	1.083	0
EAF1	ERCC2	1.083	0
GNG3	S1PR4	1.083	0
IRF9	MT2A	1.083	0
GNG3	CXCL8	1.083	0
CSNK1E	RRP7A	1.083	0
GNG3	F2R	1.083	0
CSNK1E	MZT2A	1.083	0
KRT7	KRT84	1.083	0
CSNK1A1	ARRB1	1.083	0
CSNK1E	SSNA1	1.083	0
GNG3	CASR	1.083	0
GNG3	C5AR1	1.083	0
GNG3	PDPK1	1.083	0
GNG3	C3	1.083	0
KRT7	KRT71	1.083	0
USP17L18	CDC25A	1.083	0
GNG3	FSHR	1.083	0
TRAK1	MAPK3	1.083	0
GPER1	GALR1	1.083	0
SSTR5	HCAR2	1.083	0
GNGT2	S1PR5	1.083	0
GPER1	GNAT3	1.083	0
S1PR5	TAS2R13	1.083	0
S1PR5	TAS2R46	1.083	0
GPER1	BDKRB1	1.083	0
S1PR5	AGTR2	1.083	0
GPR132	PIK3CA	1.083	0
GALR2	S1PR1	1.083	0
GPER1	TAS2R7	1.083	0
CXCL2	ADRA2A	1.083	0
GPER1	GNG8	1.083	0
ADCY9	S1PR2	1.083	0
USP17L20	CDC25A	1.083	0
GNGT2	LHCGR	1.083	0
GNGT2	AKT3	1.083	0
S1PR5	TAS2R40	1.083	0
GNGT2	GIP	1.083	0
GNGT2	GRM6	1.083	0
GNGT2	FSHR	1.083	0
GNGT2	CXCL8	1.083	0
GPER1	CCR4	1.083	0
RNASET2	TTR	1.083	0
GPER1	C5AR1	1.083	0
GPER1	GNAI2	1.083	0
GPER1	C3AR1	1.083	0
GPER1	ADCY4	1.083	0
GPER1	CXCR3	1.083	0
RNASET2	FRK	1.083	0
GPER1	TAS2R42	1.083	0
S1PR5	GNG11	1.083	0
GPER1	NMUR1	1.083	0
RNASET2	S100A7	1.083	0
S1PR5	CXCL11	1.083	0
S1PR5	GNG12	1.083	0
RPS6KA2	CLTC	1.083	0
S1PR5	BDKRB2	1.083	0
NFE2L2	FXYD2	1.083	0
S1PR5	NMS	1.083	0
HIST1H2AJ	PKN1	1.083	0
SSTR5	ANXA1	1.083	0
ADCY9	GPR55	1.083	0
HIST1H2AJ	RARG	1.083	0
RPS6KA2	AP2A1	1.083	0
S1PR5	C5	1.083	0
HRH1	EDN3	1.083	0
ADCY9	TAS2R38	1.083	0
ADCY9	RAMP1	1.083	0
S1PR5	CORT	1.083	0
NUDT19	SLC27A2	1.083	0
S1PR5	ADCY2	1.083	0
S1PR5	TAS1R2	1.083	0
S1PR5	CCL16	1.083	0
S1PR5	TAS2R3	1.083	0
S1PR5	TAS2R20	1.083	0
S1PR5	RXFP4	1.083	0
S1PR5	FPR3	1.083	0
CXCL2	HTR1A	1.083	0
S1PR5	SUCNR1	1.083	0
S1PR5	GNB2	1.083	0
CXCL2	AGT	1.083	0
CXCL2	DRD4	1.083	0
KDELR1	ANK3	1.083	0
GPER1	GNAI3	1.083	0
GPER1	CXCR6	1.083	0
DYNC1I2	HLA-DQA1	1.083	0
GPER1	PF4	1.083	0
GPR132	GHSR	1.083	0
GPER1	HTR1E	1.083	0
GPER1	CCR9	1.083	0
GPER1	PSAP	1.083	0
GPER1	TAS2R46	1.083	0
GALR2	CXCL8	1.083	0
GALR2	FPR2	1.083	0
GALR2	C3	1.083	0
GPER1	GNAI1	1.083	0
GPER1	GNG12	1.083	0
DYNC1I2	CSNK1D	1.083	0
GALR2	S1PR4	1.083	0
GALR2	APP	1.083	0
GPER1	ADCY2	1.083	0
GALR2	C5	1.083	0
GALR2	GPR17	1.083	0
SSTR5	S1PR2	1.083	0
GALR2	HRH3	1.083	0
GALR2	S1PR5	1.083	0
GALR2	PTGDR2	1.083	0
NUDT16	NT5E	1.083	0
GALR2	BDKRB1	1.083	0
GALR2	C5AR1	1.083	0
DYNC1I2	MARK4	1.083	0
GALR2	HRH4	1.083	0
GALR2	GPER1	1.083	0
DYNC1I2	CDK11B	1.083	0
GPER1	CCL27	1.083	0
GPER1	TAS2R3	1.083	0
RNASET2	HRNR	1.083	0
GPER1	ANXA1	1.083	0
GPER1	PPBP	1.083	0
GPER1	GNB4	1.083	0
RNASET2	ACLY	1.083	0
ADCY9	RAMP3	1.083	0
RNASET2	MPO	1.083	0
RNASET2	GCA	1.083	0
ADCY9	RAMP2	1.083	0
GPER1	GNGT1	1.083	0
GPER1	TAS2R5	1.083	0
GPER1	TAS2R19	1.083	0
ADCY9	GPBAR1	1.083	0
GPER1	GNGT2	1.083	0
ADH1C	PNPLA4	1.083	0
GPER1	CXCL13	1.083	0
GPER1	PTGDR2	1.083	0
GPER1	GNG3	1.083	0
GPER1	TAS2R60	1.083	0
GNGT2	PTGDR2	1.083	0
GPER1	P2RY14	1.083	0
ANAPC13	RBCK1	1.083	0
ANAPC13	BRCC3	1.083	0
GPER1	CCL13	1.083	0
SSTR5	GPER1	1.083	0
DYNC1I2	CDK11A	1.083	0
SSTR5	C5	1.083	0
DYNC1I2	CSNK1E	1.083	0
SSTR5	S1PR1	1.083	0
GPER1	TAS2R1	1.083	0
NPBWR1	CXCL2	1.083	0
CXCL5	NPY2R	1.083	0
NPBWR1	PTGDR2	1.083	0
GALR2	S1PR3	1.083	0
NPW	GPR17	1.083	0
NPW	C5	1.083	0
NPW	S1PR3	1.083	0
NPW	S1PR2	1.083	0
NPW	HTR1B	1.083	0
PPY	HRH3	1.083	0
PPY	GPER1	1.083	0
NPBWR1	CCL21	1.083	0
PPY	GRM6	1.083	0
PPY	GPR17	1.083	0
PPY	S1PR2	1.083	0
PPY	C5	1.083	0
PPY	AGTR1	1.083	0
NPBWR1	CXCL11	1.083	0
PPY	PTGDR2	1.083	0
NPBWR1	TAS2R40	1.083	0
PPY	ANXA1	1.083	0
PPY	S1PR5	1.083	0
PPY	AGTR2	1.083	0
NPBWR1	CCL25	1.083	0
RXRA	POLR2C	1.083	0
NPBWR1	TAS2R50	1.083	0
LYPD8	FCGR3B	1.083	0
NPBWR1	TAS2R4	1.083	0
ITGB5	CTLA4	1.083	0
NPBWR1	CCL1	1.083	0
ELANE	JUP	1.083	0
ELANE	GLA	1.083	0
PPY	S1PR3	1.083	0
PPY	S1PR1	1.083	0
PPY	HTR1F	1.083	0
PPY	HCAR3	1.083	0
RXRA	POLR2J	1.083	0
CCR1	TAS2R38	1.083	0
CCR1	GABBR2	1.083	0
RXRA	HIST1H2BJ	1.083	0
RXRA	SRA1	1.083	0
CCR1	AGTR2	1.083	0
RXRA	PCGF2	1.083	0
RXRA	H2BFS	1.083	0
RXRA	MED6	1.083	0
RXRA	HIST2H2BE	1.083	0
AGTR1	DNAJC6	1.083	0
IL17RD	MAP2K2	1.083	0
IL17RD	SRC	1.083	0
IL17RD	VWF	1.083	0
PIP5K1C	SEMA3A	1.083	0
PPY	HCAR2	1.083	0
PIP5K1C	FARP2	1.083	0
NPW	HTR1E	1.083	0
NPW	CHRM4	1.083	0
NPW	HRH3	1.083	0
ELANE	MAN2B1	1.083	0
RXRA	H2AFB1	1.083	0
NPW	HTR1D	1.083	0
PPY	GABBR2	1.083	0
NPW	S1PR4	1.083	0
NPW	APP	1.083	0
NPW	S1PR5	1.083	0
NPW	KNG1	1.083	0
NPW	S1PR1	1.083	0
NPBWR1	CXCL6	1.083	0
NPBWR1	CXCR5	1.083	0
PPY	HTR1E	1.083	0
AGTR1	CD3G	1.083	0
LTB4R	ADRA1B	1.083	0
LTB4R	OXTR	1.083	0
MCEMP1	PGRMC1	1.083	0
MCEMP1	ITGAV	1.083	0
MCEMP1	SLC27A2	1.083	0
LTB4R	TACR2	1.083	0
AGTR1	SYT8	1.083	0
LTB4R	MLNR	1.083	0
LTB4R	HTR2A	1.083	0
LTB4R	CHRM1	1.083	0
LTB4R	CHRM5	1.083	0
PF4	PTGDR2	1.083	0
LTB4R	CCKBR	1.083	0
LTB4R	CHRM3	1.083	0
LTB4R	ADRA1D	1.083	0
CCR1	ADRA2A	1.083	0
AGTR1	HCRTR1	1.083	0
LTB4R	AVPR1A	1.083	0
CLEC3B	SERPINA4	1.083	0
LTB4R	ADRA1A	1.083	0
LTB4R	PIK3CA	1.083	0
LTB4R	GCGR	1.083	0
PF4	NPY2R	1.083	0
MCEMP1	HMOX2	1.083	0
MCEMP1	SNAP25	1.083	0
GALR2	P2RY12	1.083	0
LTB4R	HCRTR1	1.083	0
LTB4R	GHSR	1.083	0
LTB4R	BDKRB1	1.083	0
LTB4R	BRS3	1.083	0
PPY	HTR5A	1.083	0
LPAR2	BRS3	1.083	0
NPBWR1	TAS2R19	1.083	0
NPBWR1	C3AR1	1.083	0
PPY	FPR1	1.083	0
NPBWR1	CCR4	1.083	0
PPY	P2RY12	1.083	0
PPY	S1PR4	1.083	0
NPBWR1	TAS2R42	1.083	0
NPBWR1	ACKR3	1.083	0
PPY	GPR18	1.083	0
PPY	HTR1D	1.083	0
COMMD2	WDR5	1.083	0
AGTR1	ARPC4	1.083	0
PPY	FPR2	1.083	0
NPBWR1	TAS2R10	1.083	0
DDX42	SNRNP48	1.083	0
AGTR1	SLC2A8	1.083	0
CDK11B	B4GALT3	1.083	0
NPBWR1	TAS2R30	1.083	0
CDK11B	B4GALT2	1.083	0
AGTR1	ARPC2	1.083	0
NPBWR1	CXCL3	1.083	0
NPBWR1	C3	1.083	0
DDX42	PDCD7	1.083	0
NPW	GPER1	1.083	0
AGTR1	GPR132	1.083	0
DDX42	NUDT21	1.083	0
DDX42	SNRNP27	1.083	0
AGTR1	RAB5B	1.083	0
AGTR1	CLTCL1	1.083	0
AGTR1	VAMP4	1.083	0
AGTR1	EPN2	1.083	0
PPBP	CASR	1.083	0
PF4	GABBR2	1.083	0
PF4	NPBWR1	1.083	0
PF4	MTNR1A	1.083	0
LSAMP	FCGR3B	1.083	0
PPBP	ADORA1	1.083	0
PPBP	PTGDR2	1.083	0
PPBP	S1PR5	1.083	0
P4HB	AMTN	1.083	0
PPBP	HRH3	1.083	0
PPBP	GPER1	1.083	0
PPBP	HRH4	1.083	0
PPBP	GABBR1	1.083	0
PPBP	OLA1	1.083	0
PPBP	GRM6	1.083	0
PF4	HTR1F	1.083	0
P4HB	COL8A1	1.083	0
PPBP	ORM2	1.083	0
AGTR1	HCRTR2	1.083	0
AGTR1	KALRN	1.083	0
AGTR1	VAMP2	1.083	0
PPBP	HTR1D	1.083	0
AGTR1	QRFPR	1.083	0
RNF213	UBE2N	1.083	0
PPBP	MTNR1A	1.083	0
AGTR1	FFAR4	1.083	0
AGTR1	FCHO2	1.083	0
PPBP	HTR5A	1.083	0
AGTR1	PACSIN2	1.083	0
PF4	MTNR1B	1.083	0
PF4	TAS2R38	1.083	0
PPBP	DRD3	1.083	0
PF4	OPRL1	1.083	0
PF4	HTR1A	1.083	0
P4HB	DHH	1.083	0
PF4	GRM6	1.083	0
PPY	HRH4	1.083	0
P4HB	GOLM1	1.083	0
PPY	AGT	1.083	0
P4HB	AMBN	1.083	0
PPY	GNAI2	1.083	0
PPY	GABBR1	1.083	0
PPY	C5AR1	1.083	0
PPY	BDKRB1	1.083	0
P4HB	ENAM	1.083	0
PF4	ADORA3	1.083	0
PF4	HTR5A	1.083	0
P4HB	COL23A1	1.083	0
P4HB	CHRDL1	1.083	0
TAS2R60	GABBR2	1.083	0
PF4	ALDOA	1.083	0
PF4	GPR55	1.083	0
PF4	DRD3	1.083	0
PF4	CHRM2	1.083	0
PF4	GPR17	1.083	0
P4HB	COL5A3	1.083	0
APOC1	APOA4	1.083	0
PF4	HTR1B	1.083	0
PF4	DRD2	1.083	0
P4HB	GPC3	1.083	0
APOC1	APOBR	1.083	0
AGTR1	ARPC3	1.083	0
AGTR1	NECAP2	1.083	0
AGTR1	HIP1	1.083	0
PPBP	DRD2	1.083	0
PPBP	ADCY1	1.083	0
ELANE	CYB5R3	1.083	0
PPBP	GALR3	1.083	0
AGTR1	UBA52	1.083	0
P4HB	COL9A3	1.083	0
PPBP	OPRL1	1.083	0
PIP5K1C	NRP1	1.083	0
S1PR5	ADCY8	1.083	0
PPBP	TAS2R38	1.083	0
SPSB1	UBE2N	1.083	0
SPSB1	UBA3	1.083	0
AGTR1	NMU	1.083	0
PPBP	GABBR2	1.083	0
PPBP	S1PR1	1.083	0
PRKCSH	APOA2	1.083	0
AGTR1	NMBR	1.083	0
SPSB1	NAE1	1.083	0
AGTR1	PPY	1.083	0
NPW	PTGDR2	1.083	0
NPW	GABBR2	1.083	0
AGTR1	VAMP8	1.083	0
AGTR1	STON2	1.083	0
AGTR1	KIAA0319	1.083	0
AGTR1	ACTR2	1.083	0
KRT76	KRT7	1.083	0
AGTR1	ACTR3	1.083	0
DTX3L	RBCK1	1.083	0
DTX3L	TRAIP	1.083	0
PRKCSH	C3	1.083	0
PRKCSH	KNG1	1.083	0
AGTR1	CLTB	1.083	0
P4HB	COL20A1	1.083	0
PPBP	CNR1	1.083	0
PPBP	AGTR2	1.083	0
AGTR1	TGOLN2	1.083	0
PPBP	S1PR3	1.083	0
PPBP	HTR1E	1.083	0
PRKCSH	IGFBP7	1.083	0
PRKCSH	IGFBP5	1.083	0
P4HB	IL12A	1.083	0
P4HB	COL24A1	1.083	0
PRKCSH	SERPINC1	1.083	0
PRKCSH	ITIH2	1.083	0
P4HB	COL13A1	1.083	0
PRKCSH	FGF23	1.083	0
P4HB	COL21A1	1.083	0
PRKCSH	TF	1.083	0
PPBP	OPRD1	1.083	0
PPBP	NPY2R	1.083	0
P4HB	BPIFB2	1.083	0
PPBP	HTR1B	1.083	0
PPBP	GPR17	1.083	0
P4HB	COL16A1	1.083	0
PRKCSH	PCSK9	1.083	0
PRKCSH	APOL1	1.083	0
PPBP	S1PR2	1.083	0
ELANE	HRNR	1.083	0
ELANE	FUCA1	1.083	0
ELANE	NAPRT	1.083	0
PRKCSH	AHSG	1.083	0
LTB4R	HCRTR2	1.083	0
CSNK1E	NINL	1.083	0
NPBWR1	CCR10	1.083	0
GALR2	ANXA1	1.083	0
CXCL3	ADRA2A	1.083	0
CXCL3	OPRM1	1.083	0
CXCL3	DRD4	1.083	0
CXCL3	HTR1F	1.083	0
CXCL3	MTNR1B	1.083	0
CXCL3	NPBWR1	1.083	0
CXCL3	ADRA2C	1.083	0
PDGFB	ACTR2	1.083	0
CXCL3	KNG1	1.083	0
CXCL3	CHRM4	1.083	0
CXCL3	OPRK1	1.083	0
GNGT2	F2R	1.083	0
SPRR3	JUP	1.083	0
GNGT2	PDPK1	1.083	0
ALB	MGAT4A	1.083	0
ALB	GTPBP2	1.083	0
GNGT2	CASR	1.083	0
USP17L5	CDC25A	1.083	0
GNGT2	TACR1	1.083	0
GNGT2	KCNJ10	1.083	0
GNGT2	AKT2	1.083	0
GNGT2	RAMP1	1.083	0
GNGT2	TAS2R38	1.083	0
GNGT2	FFAR1	1.083	0
GNGT2	F2	1.083	0
GNGT2	RAMP3	1.083	0
GNGT2	KNG1	1.083	0
ALB	FUCA2	1.083	0
GNGT2	APP	1.083	0
CXCL3	HTR1A	1.083	0
CXCL3	AGT	1.083	0
GNGT2	GPER1	1.083	0
AGTR1	SYT9	1.083	0
AGTR1	STON1	1.083	0
AGTR1	STAM2	1.083	0
AGTR1	GPR65	1.083	0
PTX3	CTSH	1.083	0
TMED9	INS	1.083	0
AGTR1	PACSIN1	1.083	0
AGTR1	NMB	1.083	0
ALB	TOR4A	1.083	0
AGTR1	FNBP1	1.083	0
IP6K2	HLA-A	1.083	0
AGTR1	SLC18A3	1.083	0
AGTR1	OPN4	1.083	0
AGTR1	GALR3	1.083	0
AGTR1	PMCH	1.083	0
GNGT2	TAC1	1.083	0
ALB	FAM49B	1.083	0
AGTR1	CYSLTR1	1.083	0
RPS27L	RIOK1	1.083	0
RPS27L	RIOK3	1.083	0
RPS27L	CSNK1D	1.083	0
CXCL3	MTNR1A	1.083	0
CXCL3	CHRM2	1.083	0
CXCL3	GRM6	1.083	0
GNGT2	AGT	1.083	0
OPCML	FCGR3B	1.083	0
CXCL3	PTGDR2	1.083	0
CXCL3	S1PR5	1.083	0
CXCL3	HTR1D	1.083	0
RTN4RL1	FCGR3B	1.083	0
GNGT2	C5	1.083	0
GNGT2	LPAR4	1.083	0
NPBWR1	CCR9	1.083	0
NPBWR1	CXCL5	1.083	0
NPBWR1	CX3CR1	1.083	0
CXCL5	ADRA2B	1.083	0
CXCL5	GABBR1	1.083	0
NPBWR1	PTGER3	1.083	0
NPBWR1	FPR2	1.083	0
PPBP	HTR1A	1.083	0
NPBWR1	HTR1D	1.083	0
PPBP	OPRM1	1.083	0
PPBP	DRD4	1.083	0
PPBP	NPBWR1	1.083	0
NPBWR1	CCR5	1.083	0
NPBWR1	TAS2R31	1.083	0
NPBWR1	CCL16	1.083	0
CXCL5	HRH3	1.083	0
NPBWR1	TAS2R3	1.083	0
NPBWR1	CXCR3	1.083	0
PPBP	OPRK1	1.083	0
CXCL5	HTR5A	1.083	0
CXCL5	DRD3	1.083	0
CXCL5	AGTR2	1.083	0
NDE1	PRKACA	1.083	0
NPBWR1	CCL27	1.083	0
CXCL5	HTR1E	1.083	0
NPBWR1	CXCL10	1.083	0
NPBWR1	LPAR1	1.083	0
NPBWR1	PPBP	1.083	0
CXCL5	OPRD1	1.083	0
CXCL5	GPER1	1.083	0
CXCL5	CASR	1.083	0
COL4A3	PPIB	1.083	0
CXCL5	S1PR2	1.083	0
GNGT2	S1PR2	1.083	0
USP17L19	CDC25A	1.083	0
ABLIM3	PTK2	1.083	0
INPP4B	IMPA2	1.083	0
NPBWR1	TAS2R7	1.083	0
NPBWR1	CCR3	1.083	0
INPP4B	IMPA1	1.083	0
NPBWR1	BDKRB1	1.083	0
ALB	NHLRC2	1.083	0
NPBWR1	C5AR1	1.083	0
ALB	SCCPDH	1.083	0
NPBWR1	HRH4	1.083	0
CXCL5	GPR17	1.083	0
CXCL5	ADCY1	1.083	0
NPBWR1	TAS2R20	1.083	0
NPBWR1	P2RY13	1.083	0
NPBWR1	TAS2R5	1.083	0
CXCL5	GALR3	1.083	0
CXCL5	HTR1B	1.083	0
CXCL5	OPRL1	1.083	0
CXCL5	TAS2R38	1.083	0
NPBWR1	ANXA1	1.083	0
CXCL5	GABBR2	1.083	0
NPBWR1	CX3CL1	1.083	0
NPBWR1	CCL19	1.083	0
CXCL5	DRD2	1.083	0
CXCL5	S1PR5	1.083	0
NPBWR1	CXCR2	1.083	0
AGTR1	P2RY10	1.083	0
RPS27L	SRPR	1.083	0
TMED9	ANK3	1.083	0
AGTR1	REPS1	1.083	0
CCR1	BDKRB1	1.083	0
ATP6V0C	FPR2	1.083	0
AGTR1	GPR4	1.083	0
CENPK	CDC42	1.083	0
AGTR1	SGIP1	1.083	0
ATP6V0C	TSPAN14	1.083	0
ATP6V0C	FPR1	1.083	0
NPW	BDKRB1	1.083	0
CCR1	GALR3	1.083	0
AGTR1	SYT11	1.083	0
AGTR1	LPAR4	1.083	0
NPW	GRM6	1.083	0
NPW	HTR1A	1.083	0
CCR1	ADRA2C	1.083	0
CCR1	GABBR1	1.083	0
CD72	BCR	1.083	0
AGTR1	PROKR2	1.083	0
NPW	HTR1F	1.083	0
CCR1	CHRM4	1.083	0
NPW	TAS2R38	1.083	0
AGTR1	CYSLTR2	1.083	0
AGTR1	QRFP	1.083	0
NPW	AGT	1.083	0
NPW	HTR5A	1.083	0
NPW	P2RY12	1.083	0
NPW	HRH4	1.083	0
AGTR1	P2RY11	1.083	0
NPW	CXCL8	1.083	0
AGTR1	F2RL2	1.083	0
MCEMP1	TSPAN14	1.083	0
CSNK1E	B9D2	1.083	0
AGTR1	M6PR	1.083	0
PF4	HTR1D	1.083	0
PPAP2C	GBA	1.083	0
AGTR1	VAMP3	1.083	0
PF4	MAP2K6	1.083	0
AGTR1	EPN1	1.083	0
AGTR1	AAK1	1.083	0
LTB4R	CCKAR	1.083	0
PF4	S1PR5	1.083	0
GALR2	TAS2R38	1.083	0
LTB4R	GNRHR	1.083	0
CSNK1E	B9D1	1.083	0
GALR2	CXCR4	1.083	0
PF4	CNR1	1.083	0
PPAP2C	LPL	1.083	0
MCEMP1	PLD1	1.083	0
ATP6V0C	PLAU	1.083	0
AGTR1	CLTA	1.083	0
ATP6V0C	TF	1.083	0
PF4	HTR1E	1.083	0
ATP6V0C	LILRB2	1.083	0
PF4	OPRD1	1.083	0
AGTR1	LTB4R2	1.083	0
AGTR1	CD3D	1.083	0
CCR1	ADRA2B	1.083	0
ILK	PPP1R14B	1.083	0
MCEMP1	PLAU	1.083	0
MCEMP1	GAA	1.083	0
MCEMP1	CHRNB4	1.083	0
CSNK1E	CLASP1	1.083	0
NPW	CHRM2	1.083	0
AGTR1	F2RL3	1.083	0
AGTR1	FCHO1	1.083	0
PDGFB	ORM2	1.083	0
CSNK1E	NPHP1	1.083	0
CSNK1E	HAUS4	1.083	0
TRAPPC6B	SERPINA1	1.083	0
CCR1	MTNR1A	1.083	0
TRAPPC6B	GRIA1	1.083	0
PPBP	MTNR1B	1.083	0
SOCS3	NAE1	1.083	0
CSNK1E	HAUS3	1.083	0
PTX3	CHIT1	1.083	0
PTX3	ALDOA	1.083	0
AGTR1	VAMP7	1.083	0
PTX3	JUP	1.083	0
AGTR1	LPAR5	1.083	0
CSNK1E	DYNC1I2	1.083	0
PTX3	RAB27A	1.083	0
SOCS3	UBA3	1.083	0
SOCS3	RBCK1	1.083	0
PTX3	PDXK	1.083	0
PTX3	FRK	1.083	0
PDGFB	ACTR3	1.083	0
NPBWR1	CHRM2	1.083	0
AGTR1	RAB5C	1.083	0
AGTR1	MLN	1.083	0
AGTR1	IL7R	1.083	0
RPS27L	CSNK1E	1.083	0
AGTR1	GPR68	1.083	0
PTX3	HBB	1.083	0
CSNK1E	FBF1	1.083	0
CSNK1E	HAUS7	1.083	0
CSNK1E	UTP20	1.083	0
CSNK1E	CEP70	1.083	0
NPW	CXCR4	1.083	0
NPW	GNAI2	1.083	0
CSNK1E	CEP83	1.083	0
CSNK1E	CNTRL	1.083	0
CCR1	MTNR1B	1.083	0
CCR1	HTR1F	1.083	0
CSNK1E	TCTN3	1.083	0
AGTR1	TRIP10	1.083	0
CCR1	HTR1D	1.083	0
CSNK1E	TMEM216	1.083	0
AGTR1	FFAR3	1.083	0
CSNK1E	ALMS1	1.083	0
CSNK1E	RPGRIP1L	1.083	0
NPBWR1	SAA1	1.083	0
CSNK1E	CEP89	1.083	0
PDGFB	NCK2	1.083	0
PDGFB	A1BG	1.083	0
CSNK1E	CEP63	1.083	0
CSNK1E	OPTN	1.083	0
PDGFB	ORM1	1.083	0
CSNK1E	HAUS2	1.083	0
CSNK1E	HAUS5	1.083	0
CSNK1E	SFI1	1.083	0
PDGFB	AHSG	1.083	0
PDGFB	OLA1	1.083	0
AGTR1	AP2S1	1.083	0
CSNK1E	IMP4	1.083	0
CSNK1E	CENPJ	1.083	0
HRH1	AVPR1B	1.083	0
KRT36	KRT14	1.083	0
PSME3	TNKS2	1.083	0
GLB1	PRTN3	1.083	0
AOC1	FRK	1.083	0
MC4R	GPR32	1.083	0
MC4R	GPR150	1.083	0
MC4R	TAAR1	1.083	0
MC4R	INSL3	1.083	0
KRT74	KRT7	1.083	0
MGST1	GAA	1.083	0
MC4R	RLN2	1.083	0
MC4R	PTHLH	1.083	0
MC4R	PTGIR	1.083	0
MC4R	GPHB5	1.083	0
CCT2	C3	1.083	0
ANO6	ITGAL	1.083	0
DCTN2	HLA-DRB1	1.083	0
DCTN2	HLA-DQA1	1.083	0
ANO6	HMOX2	1.083	0
CHRM4	TAS2R42	1.083	0
CHRM4	TAS2R19	1.083	0
ANO6	GAA	1.083	0
ANO6	CHRNB4	1.083	0
ANO6	TSPAN14	1.083	0
AVPR1A	CHRM5	1.083	0
ANO6	LILRB2	1.083	0
SDC2	APOL1	1.083	0
ANO6	SLCO4C1	1.083	0
P2RY12	CCR10	1.083	0
ANO6	PGRMC1	1.083	0
ANO6	SLC27A2	1.083	0
AVPR1A	XCR1	1.083	0
ATP6V0E2	INS	1.083	0
GLB1	FAF2	1.083	0
GLB1	S100A7	1.083	0
AOC1	PDXK	1.083	0
GLB1	RNASE3	1.083	0
GLB1	RNASE2	1.083	0
GLB1	HK1	1.083	0
GLB1	G6PC3	1.083	0
GLB1	IST1	1.083	0
GLB1	PRSS3P2	1.083	0
GLB1	CTSG	1.083	0
GLB1	ACTR10	1.083	0
GLB1	STK11IP	1.083	0
MARK3	ARRB1	1.083	0
RAB27A	VCL	1.083	0
RAB27A	KPNB1	1.083	0
MARK3	AGTRAP	1.083	0
AOC1	RAB27A	1.083	0
ATP6V0E2	TFRC	1.083	0
AOC1	NFKB1	1.083	0
AOC1	ORM2	1.083	0
GLB1	HEBP2	1.083	0
GLB1	PADI2	1.083	0
RAB27A	NIT2	1.083	0
AOC1	JUP	1.083	0
AOC1	ORM1	1.083	0
GLB1	HK3	1.083	0
AOC1	CHIT1	1.083	0
GLB1	ACTR2	1.083	0
AOC1	NEU1	1.083	0
GLB1	BPI	1.083	0
ATP6V0E2	INSR	1.083	0
P2RY12	GNG5	1.083	0
WSB2	NAE1	1.083	0
PDE1C	DCK	1.083	0
CYSLTR2	BDKRB1	1.083	0
RAB27A	OSCAR	1.083	0
RAB27A	PTX3	1.083	0
RAB27A	SLPI	1.083	0
CHRM4	CCL25	1.083	0
CHRM4	HCAR3	1.083	0
SDC2	PRKACA	1.083	0
CHRM4	TAS2R50	1.083	0
RAB27A	ACAA1	1.083	0
RAB27A	SPTAN1	1.083	0
KIF5B	HLA-DQA1	1.083	0
MPRIP	BRAF	1.083	0
CHRM4	APLN	1.083	0
CHRM4	NMUR1	1.083	0
MPRIP	MAP2K2	1.083	0
RAB27A	ARG1	1.083	0
MPRIP	VWF	1.083	0
SEC23A	HLA-DQA1	1.083	0
MPRIP	CSK	1.083	0
CXCL11	ADRA2A	1.083	0
CXCL11	HTR1A	1.083	0
CXCL11	GNAI2	1.083	0
MPRIP	ITGB3	1.083	0
CXCL11	DRD4	1.083	0
SEC23A	HLA-DRB1	1.083	0
MPRIP	MARK3	1.083	0
TNRC6A	MAPKAPK3	1.083	0
SEC23A	GRIA1	1.083	0
TNRC6A	CCND3	1.083	0
DCTN2	ANK3	1.083	0
RAB27A	TOLLIP	1.083	0
AVPR1A	GPR143	1.083	0
RAB27A	ORM2	1.083	0
AVPR1A	FFAR2	1.083	0
AVPR1A	CHRM3	1.083	0
P2RY12	GNB4	1.083	0
AVPR1A	GNRH2	1.083	0
RAPSN	PAK2	1.083	0
PRKCA	GFRA1	1.083	0
RAPSN	PAK4	1.083	0
DCTN2	CDK11B	1.083	0
PDE1C	APRT	1.083	0
SDC2	FGF23	1.083	0
SDC2	APOA1	1.083	0
SDC2	NUCB1	1.083	0
ARHGAP42	RHOH	1.083	0
DCTN2	INS	1.083	0
RAB27A	NFKB1	1.083	0
RAB27A	CHI3L1	1.083	0
RAB27A	QSOX1	1.083	0
RAB27A	CANT1	1.083	0
RAB27A	NEU1	1.083	0
RAB27A	CYFIP1	1.083	0
RAB27A	TCN1	1.083	0
RAB27A	TIMP2	1.083	0
RAB27A	CHIT1	1.083	0
RAB27A	LTF	1.083	0
RAPSN	PAK3	1.083	0
RAPSN	PAK7	1.083	0
DCTN2	CDK11A	1.083	0
RAB27A	JUP	1.083	0
MARK3	FAM114A2	1.083	0
RAB27A	ILF2	1.083	0
RAB27A	LRRC7	1.083	0
IL5RA	SOS1	1.083	0
IL5RA	YWHAZ	1.083	0
IL5RA	PIK3CD	1.083	0
IL5RA	HRAS	1.083	0
IL5RA	PIK3CA	1.083	0
IL5RA	PIK3R3	1.083	0
CCK	LPAR4	1.083	0
CCK	GRK5	1.083	0
CCK	ADRBK1	1.083	0
GALR1	S1PR1	1.083	0
IL5RA	KRAS	1.083	0
CCK	FPR2	1.083	0
CCK	PIK3CA	1.083	0
CCK	LTB4R2	1.083	0
IL5RA	PIK3CB	1.083	0
MC4R	TAAR6	1.083	0
GALR1	C5	1.083	0
ENAM	APOL1	1.083	0
GALR1	HTR1E	1.083	0
GALR1	TAS2R38	1.083	0
IL5RA	PIK3R2	1.083	0
IL5RA	NRAS	1.083	0
GALR1	P2RY12	1.083	0
GALR1	CXCR4	1.083	0
ENAM	IL6	1.083	0
RPP14	RIOK1	1.083	0
RPP14	CSNK1E	1.083	0
RPP14	RIOK3	1.083	0
RPP14	CSNK1D	1.083	0
IL5RA	INPP5D	1.083	0
GALR1	S1PR3	1.083	0
CCT2	HRNR	1.083	0
TAF1D	ERCC2	1.083	0
TAF1D	CDK7	1.083	0
TRIM26	FCGR1B	1.083	0
TRIM26	MT2A	1.083	0
TRIM26	FCGR1A	1.083	0
ARPC5	APOB	1.083	0
ARPC5	TF	1.083	0
LHCGR	GNG5	1.083	0
LHCGR	GNB4	1.083	0
NCSTN	SLCO4C1	1.083	0
LHCGR	PTH2	1.083	0
NCSTN	FPR1	1.083	0
ARPC5	CHRM2	1.083	0
ARPC5	AVPR2	1.083	0
MAP2K4	UBA52	1.083	0
GALR1	ANXA1	1.083	0
MAP2K4	RPS27A	1.083	0
ARPC5	AGTR1	1.083	0
IL17RD	MARK3	1.083	0
GALR1	GPER1	1.083	0
MAP2K4	UBB	1.083	0
MAP2K4	UBC	1.083	0
GALR1	BDKRB1	1.083	0
IL5RA	INPPL1	1.083	0
GALR1	S1PR5	1.083	0
MBD3	PPARG	1.083	0
GALR1	PTGDR2	1.083	0
GALR1	C3	1.083	0
MC4R	PTGER2	1.083	0
KRT73	KRT5	1.083	0
ENAM	SERPIND1	1.083	0
GLB1	TUBB4B	1.083	0
GLB1	NHLRC3	1.083	0
GLB1	SDCBP	1.083	0
CLEC4D	CHRNB4	1.083	0
RAB27A	CRISP3	1.083	0
GLB1	AZU1	1.083	0
CLEC4D	HMOX2	1.083	0
RAB27A	DEFA4	1.083	0
RAB27A	AOC1	1.083	0
CLEC4D	PGRMC1	1.083	0
GLB1	LYZ	1.083	0
RAB27A	PGLYRP1	1.083	0
GLB1	UNC13D	1.083	0
RAB27A	PRG3	1.083	0
RAB27A	CTSZ	1.083	0
MC4R	PTGER4	1.083	0
CLEC4D	SLC27A2	1.083	0
MC4R	CALCB	1.083	0
GLB1	DYNC1H1	1.083	0
MC4R	GPR20	1.083	0
MC4R	P2RY11	1.083	0
MARK3	MPRIP	1.083	0
GLB1	DSN1	1.083	0
GLB1	RETN	1.083	0
RAB27A	CFP	1.083	0
MARK3	ATG7	1.083	0
MARK3	FGB	1.083	0
RAB27A	MMP8	1.083	0
MC4R	GPHA2	1.083	0
RAB27A	BPI	1.083	0
GLB1	FRK	1.083	0
TMED3	ANK3	1.083	0
CCT2	DPP7	1.083	0
PPP2R5C	APOB	1.083	0
ENAM	C4A	1.083	0
ENAM	ITIH2	1.083	0
ENAM	C3	1.083	0
ENAM	SERPINA1	1.083	0
ENAM	CP	1.083	0
CCT2	HSP90AB1	1.083	0
CCT2	GLB1	1.083	0
ENAM	P4HB	1.083	0
HLA-G	FCGR1B	1.083	0
PPP2R5C	CD80	1.083	0
PPP2R5C	CD86	1.083	0
GNPTAB	SORT1	1.083	0
GALR1	CXCL8	1.083	0
CLEC4D	SNAP25	1.083	0
CLEC4D	ITGAV	1.083	0
ENAM	APOA2	1.083	0
SDC2	TF	1.083	0
ENAM	APOA1	1.083	0
ENAM	SERPINC1	1.083	0
ENAM	IGFBP7	1.083	0
SDC2	PIK3CA	1.083	0
ENAM	IGFBP5	1.083	0
CLEC4D	TSPAN14	1.083	0
CLEC4D	GAA	1.083	0
RAB27A	DNASE1L1	1.083	0
RAB27A	OLFM4	1.083	0
SDC2	PRKCD	1.083	0
RAB27A	HPSE	1.083	0
SEC23A	HLA-A	1.083	0
CXCL11	HTR1F	1.083	0
ARPC5	ADRB2	1.083	0
TNRC6A	MAP3K7	1.083	0
PRKCA	LEMD2	1.083	0
AVPR1A	BDKRB1	1.083	0
P2RY12	RLN3	1.083	0
SIRPA	PLD1	1.083	0
AVPR1A	MLN	1.083	0
AVPR1A	GAST	1.083	0
AVPR1A	F2RL3	1.083	0
CANT1	FRK	1.083	0
AVPR1A	LPAR6	1.083	0
PRKCA	RXRB	1.083	0
AVPR1A	GPR68	1.083	0
CANT1	RAB27A	1.083	0
PRKCA	GFRA2	1.083	0
CANT1	ORM2	1.083	0
CANT1	TNFAIP6	1.083	0
CANT1	ORM1	1.083	0
PLK1	TMEM216	1.083	0
CANT1	CHIT1	1.083	0
CANT1	HP	1.083	0
PLK1	TCTN3	1.083	0
CANT1	HBB	1.083	0
CANT1	LTA4H	1.083	0
ARRB1	ACTR3	1.083	0
SYNJ1	AVPR2	1.083	0
SUMO3	NR4A2	1.083	0
SYNJ1	TACR1	1.083	0
ARRB1	MARK3	1.083	0
ARRB1	F2	1.083	0
ARRB1	ITGB3	1.083	0
P2RY12	CCL27	1.083	0
AVPR1A	TAC3	1.083	0
P2RY12	CCL16	1.083	0
AVPR1A	LTB4R2	1.083	0
P2RY12	AGTR2	1.083	0
RPS29	CSNK1E	1.083	0
P2RY12	CORT	1.083	0
P2RY12	GNG12	1.083	0
VWA9	POU2F2	1.083	0
AVPR1A	ANXA1	1.083	0
AVPR1A	LPAR4	1.083	0
AVPR1A	ARHGEF25	1.083	0
IMPA1	INPP4B	1.083	0
LAMP2	SLCO4C1	1.083	0
AVPR1A	GPR132	1.083	0
AVPR1A	LTB4R	1.083	0
AVPR1A	SAA1	1.083	0
AVPR1A	PIK3CA	1.083	0
PRKCA	RXRG	1.083	0
P2RY12	NPW	1.083	0
AVPR1A	FPR2	1.083	0
P2RY12	PYY	1.083	0
PRKCA	SFN	1.083	0
P2RY12	CCL28	1.083	0
PRKCA	DKC1	1.083	0
P2RY12	GNB5	1.083	0
AVPR1A	MCHR2	1.083	0
P2RY12	GALR2	1.083	0
P2RY12	GNG10	1.083	0
P2RY12	ADCY3	1.083	0
AVPR1A	CYSLTR1	1.083	0
PRKCA	YWHAH	1.083	0
ARRB1	CSNK1A1	1.083	0
ARRB1	APOB	1.083	0
PLK1	RAB1A	1.083	0
CHRM4	CCR3	1.083	0
CHRM4	CXCL13	1.083	0
CHRM4	CXCL10	1.083	0
CHRM4	TAS2R31	1.083	0
CHRM4	CCL16	1.083	0
CHRM4	TAS2R3	1.083	0
PPIB	COL26A1	1.083	0
PPIB	COL12A1	1.083	0
MRC2	FCGR1B	1.083	0
PPIB	COL22A1	1.083	0
CHRM4	CXCL2	1.083	0
CHRM4	OXGR1	1.083	0
PPIB	COL11A2	1.083	0
PPIB	COL28A1	1.083	0
PPIB	COL9A2	1.083	0
CHRM4	CXCL1	1.083	0
PPIB	COL14A1	1.083	0
PPIB	FKBP1A	1.083	0
PPIB	COL8A1	1.083	0
CHRM4	CCR10	1.083	0
PPIB	COL4A6	1.083	0
CHRM4	TAS2R5	1.083	0
PPIB	COL4A3	1.083	0
PPIB	COL13A1	1.083	0
PPIB	COL24A1	1.083	0
PPIB	COL4A4	1.083	0
CHRM4	TAS2R9	1.083	0
CHRM4	PF4	1.083	0
CHRM4	S1PR3	1.083	0
CHRM4	CCL13	1.083	0
CHRM4	CXCR2	1.083	0
PLK1	UBA52	1.083	0
TMBIM1	ITGAV	1.083	0
PLK1	TCTN2	1.083	0
SYNJ1	AGTR1	1.083	0
RPP21	CSNK1E	1.083	0
RPP21	RIOK2	1.083	0
HTR1E	TAS2R42	1.083	0
HTR1E	TAS2R19	1.083	0
RPP21	RIOK3	1.083	0
RPP21	CSNK1D	1.083	0
HTR1E	C3AR1	1.083	0
FKBP1A	INHBA	1.083	0
HTR1E	CCR4	1.083	0
RPP21	RIOK1	1.083	0
TMBIM1	ITGAL	1.083	0
TMBIM1	SNAP25	1.083	0
CHRM4	TAS2R20	1.083	0
TMBIM1	FPR2	1.083	0
TMBIM1	CHRNB4	1.083	0
TMBIM1	MMP25	1.083	0
TMBIM1	SLCO4C1	1.083	0
TMBIM1	SLC27A2	1.083	0
FKBP1A	ARHGEF18	1.083	0
CHRM4	APLNR	1.083	0
CHRM4	CCL19	1.083	0
SIRPA	CHRNB4	1.083	0
FKBP1A	F11R	1.083	0
CHRM4	TAS2R13	1.083	0
CHRM4	SUCNR1	1.083	0
CHRM4	S1PR1	1.083	0
NFATC2	CSNK1A1	1.083	0
AVPR1A	KALRN	1.083	0
YWHAZ	IL5RA	1.083	0
AVPR1A	UTS2B	1.083	0
CHRM4	CXCL12	1.083	0
CHRM4	CXCL3	1.083	0
CHRM4	OXER1	1.083	0
MPRIP	FGA	1.083	0
CHRM4	TAS2R10	1.083	0
CHRM4	CCL4L1	1.083	0
CHRM4	CCL5	1.083	0
CD59	GRIA1	1.083	0
CHRM4	LPAR3	1.083	0
AVPR1A	NMU	1.083	0
AVPR1A	TACR2	1.083	0
CHRM4	CCR4	1.083	0
CHRM4	GPR31	1.083	0
CHRM4	CCL21	1.083	0
CHRM4	MTNR1A	1.083	0
AVPR1A	LPAR5	1.083	0
CXCL11	HTR1D	1.083	0
AVPR1A	GPR17	1.083	0
CXCL11	CNR1	1.083	0
CXCL12	CHRM2	1.083	0
PRND	FCGR3B	1.083	0
PRND	ALPL	1.083	0
AVPR1A	FFAR3	1.083	0
AVPR1A	CYSLTR2	1.083	0
CXCL12	GRM6	1.083	0
CXCL12	PRKACB	1.083	0
CXCL12	PRKAR2A	1.083	0
CXCL11	GPR55	1.083	0
CHRM4	NMUR2	1.083	0
CHRM4	CCL1	1.083	0
CXCL12	CHRM4	1.083	0
CD59	ATP8B4	1.083	0
CXCL11	GRM6	1.083	0
CXCL11	CHRM2	1.083	0
CXCL11	MTNR1A	1.083	0
CHRM4	CXCR1	1.083	0
CXCL11	NPY1R	1.083	0
CXCL11	CHRM4	1.083	0
CXCL11	ADRA2C	1.083	0
CXCL11	NPBWR1	1.083	0
CXCL11	MTNR1B	1.083	0
ATP6V1C1	TF	1.083	0
CD59	SLC27A2	1.083	0
CD59	SLCO4C1	1.083	0
CD59	MMP25	1.083	0
CD59	CHRNB4	1.083	0
CHRM4	HCAR2	1.083	0
ATP6V1C1	INS	1.083	0
ADRA1B	GNRHR	1.083	0
ADRA1B	QRFPR	1.083	0
CD59	STK10	1.083	0
CD59	HMOX2	1.083	0
ADRA1B	NPFF	1.083	0
CHRM4	TAS2R4	1.083	0
ATP6V1C1	TFRC	1.083	0
CHRM4	TAS2R39	1.083	0
CD59	ANK3	1.083	0
CD59	LILRB2	1.083	0
CHRM4	FPR2	1.083	0
CHRM4	SAA1	1.083	0
CXCL11	HTR5A	1.083	0
CXCL11	NPY2R	1.083	0
P2RY12	CCL13	1.083	0
GTF2A2	POU2F1	1.083	0
GLB1	GCK	1.083	0
PRKCA	YWHAQ	1.083	0
CCT2	MAN2B1	1.083	0
CXCL11	HRH4	1.083	0
CXCL11	ADRA2B	1.083	0
CXCL11	GPER1	1.083	0
CXCL11	HRH3	1.083	0
CXCL11	CASR	1.083	0
CXCL11	APLNR	1.083	0
CCT2	GRN	1.083	0
CXCL11	S1PR5	1.083	0
GTF2A2	CDK9	1.083	0
GTF2A2	POU2F2	1.083	0
CXCL11	GALR3	1.083	0
ITGB1	SAT1	1.083	0
CXCL11	ADCY1	1.083	0
CXCL11	DRD2	1.083	0
CXCL11	GABBR2	1.083	0
CXCL11	TAS2R38	1.083	0
PRKCA	GFRA3	1.083	0
CXCL11	DRD3	1.083	0
CCT2	ORM2	1.083	0
CCT2	GLA	1.083	0
YWHAZ	CSF2RA	1.083	0
CXCL11	S1PR2	1.083	0
CXCL11	HTR1B	1.083	0
CCT2	HMHA1	1.083	0
AVPR1A	UTS2R	1.083	0
PRKCA	PTGES3	1.083	0
GLB1	PSMD1	1.083	0
CXCL11	HTR1E	1.083	0
GLB1	HK2	1.083	0
GLB1	HMHA1	1.083	0
GLB1	ARG1	1.083	0
CXCL12	CHRM1	1.083	0
CHRM4	RXFP4	1.083	0
GLB1	TOLLIP	1.083	0
GLB1	PTGES2	1.083	0
GLB1	CCT2	1.083	0
GLB1	MNDA	1.083	0
CHRM4	TAS2R30	1.083	0
GLB1	TUBB	1.083	0
GLB1	ORM2	1.083	0
CHRM4	CCR1	1.083	0
CHRM4	TAS2R40	1.083	0
CXCL12	TAS2R38	1.083	0
GLB1	IMPDH1	1.083	0
AVPR1A	LPAR2	1.083	0
CHRM4	CXCL11	1.083	0
GLB1	DNAJC3	1.083	0
AVPR1A	MLNR	1.083	0
GLB1	CCT8	1.083	0
GLB1	PRKCD	1.083	0
CKB	TPM3	1.083	0
GLB1	HKDC1	1.083	0
GLB1	PA2G4	1.083	0
CCT2	MPO	1.083	0
CCT2	PRKCD	1.083	0
GLB1	GCA	1.083	0
CCT2	S100A7	1.083	0
ARPC5	LRP2	1.083	0
ARPC5	TFRC	1.083	0
HSD17B4	IDE	1.083	0
HTR1E	CX3CR1	1.083	0
CXCL16	HTR1A	1.083	0
ADM2	GPR39	1.083	0
ADM2	DRD1	1.083	0
ADM2	PTGER2	1.083	0
TAS2R50	C5	1.083	0
NPFFR2	GPR39	1.083	0
CXCL16	ADORA1	1.083	0
CXCL16	ADRA2A	1.083	0
TAS2R50	S1PR3	1.083	0
NPFFR2	FFAR1	1.083	0
TAS2R50	S1PR2	1.083	0
NPFFR2	HTR2B	1.083	0
TAS2R50	GPR17	1.083	0
TAS2R50	HTR1B	1.083	0
ADM2	HTR7	1.083	0
NPFFR2	LPAR4	1.083	0
NPFFR2	F2R	1.083	0
NPFFR2	BDKRB1	1.083	0
TAS2R50	AGTR2	1.083	0
TAS2R50	CNR1	1.083	0
TAS2R50	S1PR5	1.083	0
TAS2R50	KNG1	1.083	0
TAS2R50	S1PR1	1.083	0
LAMTOR3	MGAM	1.083	0
LAMTOR3	TSPAN14	1.083	0
HTR1E	CXCR5	1.083	0
HTR1E	CCL25	1.083	0
LAMTOR3	ATP8B4	1.083	0
HTR1E	TAS2R50	1.083	0
CXCL16	GABBR1	1.083	0
NPFFR2	F2	1.083	0
TAS2R50	CNR2	1.083	0
MAML3	HDAC7	1.083	0
CAMK2B	HSF1	1.083	0
CXCL16	HTR5A	1.083	0
CXCL16	GPR55	1.083	0
MAML3	HDAC3	1.083	0
MAML3	HDAC6	1.083	0
MAML3	HDAC5	1.083	0
CAMK2B	IFNGR2	1.083	0
AWAT2	DHRS9	1.083	0
ASB16	RBCK1	1.083	0
SEPP1	CDC37L1	1.083	0
ASB16	TRAIP	1.083	0
MAML3	STAT1	1.083	0
MAML3	HDAC11	1.083	0
TAS2R50	ADRA2C	1.083	0
NPFFR2	PTGER1	1.083	0
TAS2R50	DRD2	1.083	0
TAS2R50	NPBWR1	1.083	0
TAS2R50	ANXA1	1.083	0
TAS2R50	PTGDR2	1.083	0
TAS2R50	GABBR2	1.083	0
MED11	PPARG	1.083	0
NPFFR2	LTB4R2	1.083	0
NPFFR2	FPR2	1.083	0
LAMTOR3	ITGAL	1.083	0
FBXW10	RBCK1	1.083	0
LAMTOR3	PLAU	1.083	0
FBXW10	TRAIP	1.083	0
CXCL16	OPRM1	1.083	0
LAMTOR3	MMP25	1.083	0
HTR1E	RXFP3	1.083	0
HTR1E	TAS2R4	1.083	0
HTR1E	TAS2R40	1.083	0
LAMTOR3	STK10	1.083	0
IL4R	CBL	1.083	0
LAMTOR3	SLCO4C1	1.083	0
LAMTOR3	PGRMC1	1.083	0
HTR1E	CCL21	1.083	0
HTR1E	NMS	1.083	0
HTR1E	LPAR3	1.083	0
HTR1E	NPY4R	1.083	0
LAMTOR3	SLC27A2	1.083	0
HTR1E	APLN	1.083	0
HTR1E	KNG1	1.083	0
LAMTOR3	ITGB2	1.083	0
HTR1E	CXCL11	1.083	0
LAMTOR3	CHRNB4	1.083	0
CXCL1	HTR1E	1.083	0
HTR1E	CCL16	1.083	0
CXCL12	PRKACG	1.083	0
HTR1E	CCL19	1.083	0
LAMTOR3	ITGAV	1.083	0
HTR1E	PNOC	1.083	0
GNG3	RAMP3	1.083	0
CXCL1	MTNR1A	1.083	0
LAMTOR3	HMOX2	1.083	0
CXCL1	JUP	1.083	0
HTR1E	PMCH	1.083	0
CXCL1	CHRM2	1.083	0
HTR1E	GPER1	1.083	0
CXCL1	GRM6	1.083	0
HTR1E	ACKR3	1.083	0
CXCL1	NPY2R	1.083	0
HTR1E	HCAR2	1.083	0
HTR1E	CCL1	1.083	0
HTR1E	CXCL6	1.083	0
HTR1E	INSL5	1.083	0
ADM2	ADORA2B	1.083	0
HTR1E	GAL	1.083	0
ADM2	GLP2R	1.083	0
HTR1E	CCR9	1.083	0
ADM2	GIP	1.083	0
HTR1E	FPR2	1.083	0
HTR1E	PYY	1.083	0
HTR1E	GPR18	1.083	0
ADM2	TAAR1	1.083	0
HTR1E	S1PR4	1.083	0
HTR1E	TAS2R31	1.083	0
ADM2	GPBAR1	1.083	0
HTR1E	NMUR2	1.083	0
HTR1E	SAA1	1.083	0
ADM2	HTR6	1.083	0
ADM2	HTR4	1.083	0
ADM2	GHRHR	1.083	0
HTR1E	CXCL3	1.083	0
ADM2	ADRB1	1.083	0
HTR1E	TAS2R10	1.083	0
ADM2	AVPR2	1.083	0
HTR1E	CCL5	1.083	0
HTR1E	TAS2R30	1.083	0
LAMTOR3	FPR2	1.083	0
LAMTOR3	LILRB2	1.083	0
HTR1E	C3	1.083	0
CXCL16	MTNR1A	1.083	0
MAML3	HDAC10	1.083	0
MAML3	HDAC8	1.083	0
HRH1	F2RL2	1.083	0
ARMC8	HBB	1.083	0
ARMC8	LTA4H	1.083	0
ARMC8	FRK	1.083	0
ARMC8	PDXK	1.083	0
ARMC8	HP	1.083	0
APOL1	TNC	1.083	0
HTR1E	TAS2R46	1.083	0
HTR1E	AGTR2	1.083	0
HTR1E	CORT	1.083	0
HTR1E	TAS2R60	1.083	0
HTR1E	ANXA1	1.083	0
HRH1	UTS2B	1.083	0
CXCL16	HTR1B	1.083	0
HTR1E	RLN3	1.083	0
ARMC8	CHIT1	1.083	0
HTR1E	CXCR6	1.083	0
HTR1E	PF4	1.083	0
HTR1E	PSAP	1.083	0
CSNK1E	DCTN3	1.083	0
HTR1E	S1PR3	1.083	0
CXCL16	GPR17	1.083	0
CXCL16	S1PR2	1.083	0
CXCL16	ADRA2C	1.083	0
CXCL16	HTR1F	1.083	0
CXCL16	MTNR1B	1.083	0
CXCL16	GABBR2	1.083	0
HRH1	GPR65	1.083	0
HRH1	XCL1	1.083	0
HCRT	PTGER1	1.083	0
ARMC8	TNFAIP6	1.083	0
CXCL16	NPBWR1	1.083	0
HRH1	UTS2R	1.083	0
HRH1	NMUR1	1.083	0
HRH1	NMU	1.083	0
PRKCH	CRK	1.083	0
HRH1	PROK1	1.083	0
HRH1	EDN2	1.083	0
PRKCH	TBXA2R	1.083	0
PRKCH	GNG13	1.083	0
PRKCH	GNG10	1.083	0
ATP11A	TSPAN14	1.083	0
ATP11A	FPR2	1.083	0
HRH1	SAA1	1.083	0
ATP11A	PGRMC1	1.083	0
HRH1	GPRC6A	1.083	0
HCRT	BDKRB1	1.083	0
HRH1	PIK3CA	1.083	0
ATP11A	HMOX2	1.083	0
HRH1	FFAR4	1.083	0
HRH1	XCL2	1.083	0
HRH1	QRFPR	1.083	0
ATP11A	LILRB2	1.083	0
HRH1	GNRHR	1.083	0
ATP11A	ITGB2	1.083	0
HRH1	GPR4	1.083	0
ATP11A	MMP25	1.083	0
HCRT	F2R	1.083	0
ATP11A	ITGAL	1.083	0
ARMC8	ORM1	1.083	0
ARMC8	ORM2	1.083	0
HRH1	F2RL3	1.083	0
CXCL16	DRD2	1.083	0
CXCL16	DRD3	1.083	0
HRH1	AGT	1.083	0
HRH1	LPAR4	1.083	0
HTR1E	TAS2R43	1.083	0
HTR1E	TAS2R14	1.083	0
HTR1E	GPR183	1.083	0
HTR1E	NPW	1.083	0
CXCL16	PTGDR2	1.083	0
HTR1E	CCL20	1.083	0
HRH1	GNRH2	1.083	0
HTR1E	CXCL9	1.083	0
HTR1E	FPR1	1.083	0
HTR1E	CXCR4	1.083	0
HTR1E	GPR55	1.083	0
HTR1E	CXCL16	1.083	0
HRH1	NMUR2	1.083	0
HTR1E	LPAR2	1.083	0
CXCL16	S1PR5	1.083	0
CXCL16	AGTR2	1.083	0
NDE1	HSP90AA1	1.083	0
CXCL16	HTR1D	1.083	0
CXCL16	CHRM2	1.083	0
CAMK2B	AKAP9	1.083	0
CXCL16	GRM6	1.083	0
CAMK2B	MYO6	1.083	0
NPFFR2	ANXA1	1.083	0
FBXO22	UBE2N	1.083	0
CXCL16	OPRL1	1.083	0
BTC	PTK6	1.083	0
FBXO22	RBCK1	1.083	0
HTR1E	CCR7	1.083	0
HTR1E	PPY	1.083	0
CXCL16	HRH3	1.083	0
CXCL16	TAS2R38	1.083	0
CXCL16	GPER1	1.083	0
HRH1	LPAR6	1.083	0
CXCL16	ADRA2B	1.083	0
CXCL16	HRH4	1.083	0
CXCL16	DRD4	1.083	0
CXCL16	ADCY1	1.083	0
CXCL16	CHRM4	1.083	0
HRH1	GPR68	1.083	0
CXCL16	OPRK1	1.083	0
CXCL16	GALR3	1.083	0
CXCL16	NPY1R	1.083	0
CXCL16	CASR	1.083	0
CSNK1A1	EVC	1.083	0
HRH1	GPR132	1.083	0
CSNK1A1	NFATC2	1.083	0
CXCL16	HTR1E	1.083	0
CXCL16	OPRD1	1.083	0
CXCL16	S1PR4	1.083	0
HTR1E	CCL28	1.083	0
HTR1E	HEBP1	1.083	0
HTR1E	TAS2R16	1.083	0
HTR1E	TAS2R41	1.083	0
HTR1E	TAS2R38	1.083	0
HTR1E	TAS2R8	1.083	0
HTR1E	GALR1	1.083	0
HTR1E	NMU	1.083	0
CXCL16	NPY2R	1.083	0
HRH1	UTS2	1.083	0
HTR1E	CXCL5	1.083	0
HTR1E	TAS2R20	1.083	0
ARPC5	TACR1	1.083	0
CXCL1	NEU1	1.083	0
CCKAR	APP	1.083	0
CCKAR	UTS2	1.083	0
CCKAR	F2RL1	1.083	0
CCKAR	TAC3	1.083	0
NPY5R	C5	1.083	0
NPY5R	S1PR2	1.083	0
NPY5R	S1PR1	1.083	0
CCKAR	CYSLTR2	1.083	0
NPY5R	PTGDR2	1.083	0
CCKAR	LPAR6	1.083	0
NPY5R	BDKRB1	1.083	0
NPY5R	C5AR1	1.083	0
NPY5R	S1PR3	1.083	0
NPY5R	ANXA1	1.083	0
TAS2R50	MTNR1B	1.083	0
CCKAR	P2RY10	1.083	0
CCKAR	F2RL3	1.083	0
CCKAR	CYSLTR1	1.083	0
CCKAR	P2RY11	1.083	0
TAS2R50	OPRM1	1.083	0
TAS2R50	HTR1F	1.083	0
CCKAR	F2R	1.083	0
NPY5R	GPR55	1.083	0
CCKAR	MCHR2	1.083	0
NPY5R	S1PR4	1.083	0
CCKAR	KISS1R	1.083	0
NPY5R	HCAR3	1.083	0
NPY5R	HCAR2	1.083	0
NPY5R	FPR2	1.083	0
CCKAR	LPAR4	1.083	0
CCKAR	ARHGEF25	1.083	0
P2RY14	ANXA1	1.083	0
MAPK8	HIST1H2BL	1.083	0
KTN1	SERPINC1	1.083	0
KTN1	IGFBP7	1.083	0
KTN1	APOE	1.083	0
KTN1	TF	1.083	0
KTN1	KNG1	1.083	0
SEC31A	GRIA1	1.083	0
KTN1	APOA2	1.083	0
KTN1	C3	1.083	0
SEC31A	HLA-DQA1	1.083	0
SEC31A	HLA-DRB1	1.083	0
SEC31A	HLA-A	1.083	0
SEC31A	SERPINA1	1.083	0
TAAR9	PTGER2	1.083	0
LHCGR	GNG3	1.083	0
TAS2R50	HCAR3	1.083	0
TAAR9	CRH	1.083	0
TAAR9	CALCR	1.083	0
P2RY14	NPY2R	1.083	0
TAAR9	GPBAR1	1.083	0
TAAR9	MC1R	1.083	0
TAAR9	GHRHR	1.083	0
CCKAR	QRFP	1.083	0
MAPK8	RAD50	1.083	0
P2RY14	AGTR2	1.083	0
CCKAR	GPR4	1.083	0
CCKAR	LPAR1	1.083	0
CCKAR	GPR132	1.083	0
H2AFV	MAPKAPK2	1.083	0
NPY5R	GPR18	1.083	0
ALPI	FCGR3B	1.083	0
CCKAR	F2	1.083	0
LHCGR	GNB2	1.083	0
GNG3	S1PR2	1.083	0
GNG3	LPAR4	1.083	0
GNG3	C5	1.083	0
GNG3	RAMP1	1.083	0
MARK3	AGK	1.083	0
GNG3	PRKCQ	1.083	0
GNG3	TAS2R38	1.083	0
GNG3	GPR55	1.083	0
LHCGR	GNB5	1.083	0
LHCGR	GNB3	1.083	0
LHCGR	GNG12	1.083	0
LHCGR	IAPP	1.083	0
LHCGR	GNG11	1.083	0
LHCGR	GNG7	1.083	0
MARK3	BCL2L11	1.083	0
PDE1A	DCK	1.083	0
LHCGR	GPR20	1.083	0
LHCGR	P2RY11	1.083	0
LHCGR	RAMP3	1.083	0
LHCGR	GNG13	1.083	0
LHCGR	ADCYAP1	1.083	0
LHCGR	GNGT2	1.083	0
LHCGR	CALCA	1.083	0
LHCGR	RAMP2	1.083	0
LHCGR	GNG8	1.083	0
LHCGR	GNGT1	1.083	0
ARPC5	FCGR3A	1.083	0
ARPC5	CFTR	1.083	0
MARK3	IL17RD	1.083	0
MARK3	KIAA1549	1.083	0
CCKAR	LTB4R2	1.083	0
GNG3	ANXA1	1.083	0
CCKAR	F2RL2	1.083	0
CCKAR	LTB4R	1.083	0
CCKAR	SAA1	1.083	0
FAM131B	FN1	1.083	0
CCKAR	GNRH2	1.083	0
CCKAR	PTAFR	1.083	0
CCKAR	XCR1	1.083	0
CCKAR	LPAR3	1.083	0
CCKAR	NMS	1.083	0
CCKAR	TRIO	1.083	0
STX5	GRIA1	1.083	0
GNG3	GIP	1.083	0
ABCA13	FPR1	1.083	0
GBP7	HLA-A	1.083	0
MARK3	FGA	1.083	0
GBP7	MT2A	1.083	0
FAM131B	SRC	1.083	0
FAM131B	ITGA2B	1.083	0
FAM131B	CSK	1.083	0
FAM131B	FGA	1.083	0
FGF19	PIK3CB	1.083	0
MARK3	SND1	1.083	0
MARK3	APBB1IP	1.083	0
GNG3	S1PR3	1.083	0
GNG3	AKT2	1.083	0
MARK3	PAPSS1	1.083	0
GNG3	FFAR1	1.083	0
MARK3	FGG	1.083	0
KTN1	FGF23	1.083	0
KTN1	APOA1	1.083	0
KTN1	PCSK9	1.083	0
CXCL1	ADCY1	1.083	0
CXCL1	CHRM4	1.083	0
CXCL1	GABBR2	1.083	0
HTR1E	TAS2R5	1.083	0
CXCL1	TAS2R38	1.083	0
CXCL1	HTR5A	1.083	0
P2RY14	AGT	1.083	0
CXCL1	DRD3	1.083	0
P2RY14	GPER1	1.083	0
CXCL1	HTR1B	1.083	0
CXCL1	GPR17	1.083	0
CXCL1	ADRA2B	1.083	0
TAS2R50	CXCR4	1.083	0
CXCL1	GABBR1	1.083	0
CXCL1	GALR3	1.083	0
HTR1E	BDKRB1	1.083	0
P2RY14	BDKRB1	1.083	0
CXCL1	CASR	1.083	0
P2RY14	TAS2R38	1.083	0
CXCL1	HRH3	1.083	0
TAS2R50	GNAI2	1.083	0
TAS2R50	GPR55	1.083	0
TAS2R50	AGT	1.083	0
TAS2R50	HTR5A	1.083	0
TAS2R50	MTNR1A	1.083	0
TAS2R50	FPR1	1.083	0
P2RY14	APLNR	1.083	0
TAS2R50	APP	1.083	0
TAS2R50	ADRA2A	1.083	0
HTR1E	C5AR1	1.083	0
CXCL1	ADRA2C	1.083	0
P2RY14	ADCY1	1.083	0
HTR1E	PTGDR2	1.083	0
HTR1E	S1PR1	1.083	0
HTR1E	TAS2R9	1.083	0
CXCL1	HTR1D	1.083	0
TAS2R50	CHRM2	1.083	0
HTR1E	BDKRB2	1.083	0
HTR1E	CXCL1	1.083	0
HTR1E	C5	1.083	0
HTR1E	S1PR2	1.083	0
HTR1E	TAS2R13	1.083	0
TAS2R50	DRD3	1.083	0
CXCL1	HTR1A	1.083	0
HTR1E	CCL13	1.083	0
HTR1E	CXCL13	1.083	0
HTR1E	TAS2R1	1.083	0
HTR1E	CCR3	1.083	0
HTR1E	LPAR1	1.083	0
HTR1E	PPBP	1.083	0
CXCL1	ADRA2A	1.083	0
CXCL1	DRD4	1.083	0
HTR1E	TAS2R3	1.083	0
HTR1E	CCL27	1.083	0
HTR1E	CXCL2	1.083	0
HTR1E	S1PR5	1.083	0
CXCL1	HTR1F	1.083	0
CXCL1	MTNR1B	1.083	0
CXCL1	NPBWR1	1.083	0
HTR1E	CXCR3	1.083	0
HTR1E	TAS2R7	1.083	0
P2RY14	GALR3	1.083	0
TAS2R50	BDKRB1	1.083	0
PEX13	NOS2	1.083	0
COMMD1	WDR5	1.083	0
TAS2R50	FPR2	1.083	0
TAS2R50	DRD4	1.083	0
LHCGR	GNB1	1.083	0
TAS2R50	HTR1D	1.083	0
LHCGR	GPR32	1.083	0
RGMB	MAP3K7	1.083	0
NEDD4	TRAIP	1.083	0
LHCGR	GNG2	1.083	0
TAAR9	MC2R	1.083	0
TAAR9	PTH2R	1.083	0
LHCGR	RAMP1	1.083	0
KTN1	SERPINA1	1.083	0
KTN1	APOB	1.083	0
RGMB	AHSG	1.083	0
TAS2R50	GPER1	1.083	0
KTN1	ITIH2	1.083	0
KTN1	APOL1	1.083	0
KTN1	AHSG	1.083	0
COMMD1	NAE1	1.083	0
COMMD1	UBA3	1.083	0
TAAR9	RAMP1	1.083	0
TAAR9	ADRB3	1.083	0
KTN1	C4A	1.083	0
TAAR9	GIP	1.083	0
KTN1	FGA	1.083	0
TAAR9	RAMP3	1.083	0
KTN1	IL6	1.083	0
KTN1	SERPIND1	1.083	0
LHCGR	GNG10	1.083	0
CDK1	MZT2A	1.083	0
TAS2R50	HCAR2	1.083	0
TAS2R50	GABBR1	1.083	0
CRCP	POU2F1	1.083	0
SEC16B	GRIA1	1.083	0
TAS2R50	OPRL1	1.083	0
PPP1CB	PLIN1	1.083	0
NUP35	HSPA5	1.083	0
TAS2R50	ADORA3	1.083	0
ATP6V0A4	TF	1.083	0
LAT	MAP3K1	1.083	0
HLA-DRA	MT2A	1.083	0
HLA-DRA	PTPN11	1.083	0
TGFA	GRIA1	1.083	0
TAS2R50	GRM6	1.083	0
TAS2R50	HTR1A	1.083	0
TAS2R50	HRH4	1.083	0
ALPPL2	FCGR3B	1.083	0
TAS2R50	C3	1.083	0
TAS2R50	APLNR	1.083	0
TAS2R50	GALR3	1.083	0
TAS2R50	OPRD1	1.083	0
TAS2R50	OPRK1	1.083	0
TAS2R50	HTR1E	1.083	0
TAS2R50	CHRM4	1.083	0
TAS2R50	ADCY1	1.083	0
TAS2R50	S1PR4	1.083	0
TAS2R50	NPY2R	1.083	0
TAS2R50	HRH3	1.083	0
TAS2R50	ADRA2B	1.083	0
TAS2R50	CXCL8	1.083	0
ODF2	CSNK1E	1.083	0
ARPC2	TACR1	1.083	0
GNAI2	CORT	1.083	0
TMEM132A	IL6	1.083	0
POLR2D	RARB	1.083	0
CNR2	TAS2R43	1.083	0
CNR2	TAS2R8	1.083	0
POLR2D	JUN	1.083	0
THSD7B	ADAMTS1	1.083	0
CNR2	PSAP	1.083	0
CNR2	TAS2R14	1.083	0
CNR2	RLN3	1.083	0
CNR2	C5	1.083	0
CNR2	TAS2R13	1.083	0
POLR2D	RARG	1.083	0
POLR2D	FGFR2	1.083	0
CNR2	GPR17	1.083	0
PCP2	AGTR2	1.083	-1
PCP2	BDKRB1	1.083	-1
TAAR6	MC4R	1.083	0
PCP2	ADORA1	1.083	-1
PCP2	C5AR1	1.083	-1
CNR2	TAS2R9	1.083	0
CNR2	TAS2R38	1.083	0
TAAR6	GHRHR	1.083	0
TAAR6	PTGER2	1.083	0
PCP2	S1PR5	1.083	-1
CACNG3	MDM2	1.083	0
CNR2	TAS2R20	1.083	0
PCP2	PTGDR2	1.083	-1
TAAR6	GPBAR1	1.083	0
TAAR6	MC1R	1.083	0
CNR2	GPR37L1	1.083	0
POLR2D	FGF1	1.083	0
POLR2D	RARA	1.083	0
CNR2	HEBP1	1.083	0
POLR2D	EPAS1	1.083	0
PTH2R	RLN2	1.083	0
HTR1D	GPR31	1.083	0
PTH2R	GPR39	1.083	0
PTH2R	PTGIR	1.083	0
TMEM132A	PCSK9	1.083	0
PTH2R	TAAR9	1.083	0
PTH2R	GPBAR1	1.083	0
PTH2R	GPR84	1.083	0
PTH2R	GPR83	1.083	0
PTH2R	TAAR8	1.083	0
TMEM132A	IGFBP7	1.083	0
TMEM132A	SERPINC1	1.083	0
TMEM132A	FGF23	1.083	0
TMEM132A	APOB	1.083	0
TMEM132A	APOL1	1.083	0
RPS27A	SLC27A2	1.083	0
TMEM132A	ALB	1.083	0
PLN	PRKG2	1.083	1
TMEM132A	KNG1	1.083	0
TMEM132A	C4A	1.083	0
HTR1D	TAS2R42	1.083	0
TMEM132A	AHSG	1.083	0
TMEM132A	FGA	1.083	0
TMEM132A	NUCB1	1.083	0
DVL2	AVPR2	1.083	0
CNR2	CCL20	1.083	0
TNRC6A	NLK	1.083	-1
DVL2	TFRC	1.083	0
POLR2D	RXRA	1.083	0
PCP2	GABBR1	1.083	-1
CNR2	TAS2R16	1.083	0
GFRA3	PIK3CB	1.083	0
TAAR8	RAMP3	1.083	0
TAAR6	RAMP1	1.083	0
CX3CL1	GALR3	1.083	0
TAAR6	HRH2	1.083	0
TAAR6	PTH2R	1.083	0
CX3CL1	HCAR3	1.083	0
DVL2	APOB	1.083	0
TAAR6	RAMP3	1.083	0
TAAR6	HTR6	1.083	0
FUCA1	MAPK1	1.083	0
PCP2	TAS2R38	1.083	-1
PCP2	GABBR2	1.083	-1
TAAR6	HTR4	1.083	0
TAAR6	MC2R	1.083	0
DVL2	TF	1.083	0
TAAR8	GHRHR	1.083	0
DVL2	CHRM2	1.083	0
TAAR8	PTGER2	1.083	0
CX3CL1	NPBWR1	1.083	0
FUCA1	RNASE2	1.083	0
FUCA1	IST1	1.083	0
CX3CL1	MTNR1B	1.083	0
FUCA1	PRSS3P2	1.083	0
FUCA1	ACTR10	1.083	0
CX3CL1	GNAI2	1.083	0
FUCA1	STK11IP	1.083	0
PCP2	S1PR3	1.083	-1
PCP2	HTR1E	1.083	-1
P2RY4	BDKRB1	1.083	0
STK10	CEACAM8	1.083	0
CX3CL1	GPER1	1.083	0
TAAR8	MC2R	1.083	0
PCP2	GPER1	1.083	-1
TAAR8	PTH2R	1.083	0
PCP2	ADRA2B	1.083	-1
PCP2	HRH4	1.083	-1
CNR2	TAS2R41	1.083	0
CNR2	CCR8	1.083	0
PCP2	HTR1F	1.083	-1
PCP2	MTNR1B	1.083	-1
PCP2	NPBWR1	1.083	-1
PCP2	HCAR3	1.083	-1
PCP2	ADRA2C	1.083	-1
CNR2	TAS2R46	1.083	0
PCP2	HCAR2	1.083	-1
PCP2	GPR18	1.083	-1
PCP2	HTR1D	1.083	-1
PCP2	FPR2	1.083	-1
CX3CL1	HRH4	1.083	0
PCP2	CXCL8	1.083	-1
PCP2	MTNR1A	1.083	-1
PCP2	CHRM2	1.083	-1
PCP2	APLNR	1.083	-1
FUCA1	FAF2	1.083	0
PCP2	GALR3	1.083	-1
CX3CL1	MTNR1A	1.083	0
PCP2	CXCR4	1.083	-1
PCP2	FPR1	1.083	-1
CX3CL1	HTR1D	1.083	0
FUCA1	HRNR	1.083	0
TAAR8	GPBAR1	1.083	0
TAAR8	MC1R	1.083	0
FUCA1	RNASE3	1.083	0
PTH2R	TAAR6	1.083	0
PTH2R	PTGER2	1.083	0
POLR2D	CCNT1	1.083	0
FUCA2	MAPK1	1.083	0
DYNC1LI1	HLA-DQA1	1.083	0
FUCA2	APOL1	1.083	0
CNR2	TAS2R3	1.083	0
DYNC1LI1	HLA-DRB1	1.083	0
KIF4A	HLA-DRB1	1.083	0
KIF4A	HLA-DQA1	1.083	0
LPAR1	HTR1A	1.083	0
ATP6V1A	TF	1.083	0
LPAR1	CCKBR	1.083	0
ATP6V1A	INSR	1.083	0
PGLYRP1	RAB27A	1.083	0
LPAR1	NPBWR1	1.083	0
PAQR5	HRAS	1.083	-1
PTH2R	GPR27	1.083	0
LPAR1	AVPR1B	1.083	0
LPAR1	MTNR1B	1.083	0
PGLYRP1	JUP	1.083	0
LPAR1	HTR1F	1.083	0
LPAR1	LTB4R2	1.083	0
PGLYRP1	NEU1	1.083	0
DYNC1H1	PGR	1.083	1
LDLRAP1	AAK1	1.083	0
CD4	TACR1	1.083	0
LDLRAP1	CHRM2	1.083	0
LDLRAP1	ACTR3	1.083	0
LDLRAP1	ACTR2	1.083	0
EAF2	ERCC2	1.083	0
LDLRAP1	AGTR1	1.083	0
CDC27	CXCL8	1.083	1
CNR2	TAS2R31	1.083	0
FUCA2	HRNR	1.083	0
PTH2R	GPR45	1.083	0
FUCA2	ACLY	1.083	0
FUCA2	APOA1	1.083	0
FUCA2	PCSK9	1.083	0
CCNA2	UBA52	1.083	0
CNR2	TAS2R10	1.083	0
CNR2	TAS2R5	1.083	0
CNR2	TAS2R7	1.083	0
FUCA2	ITIH2	1.083	0
CNR2	BDKRB1	1.083	0
FUCA2	ALB	1.083	0
FUCA2	IMPDH1	1.083	0
FUCA2	APOA2	1.083	0
CCNA2	BABAM1	1.083	0
FUCA2	IGFBP5	1.083	0
FUCA2	PYGB	1.083	0
FUCA2	ORM2	1.083	0
FTH1	SORT1	1.083	0
CFTR	SNX3	1.083	0
CNR2	PMCH	1.083	0
FTH1	GAK	1.083	0
CFTR	LDLRAP1	1.083	0
CNR2	TAS2R39	1.083	0
CNR2	RXFP3	1.083	0
CNR2	CCL1	1.083	0
CNR2	SAA1	1.083	0
CNR2	CCL13	1.083	0
FUCA2	IL6	1.083	0
CNR2	PTGDR2	1.083	0
FUCA2	S100A7	1.083	0
CNR2	TAS2R1	1.083	0
LPAR1	MLNR	1.083	0
LPAR1	TAS2R38	1.083	0
LPAR1	DRD3	1.083	0
LPAR1	TACR2	1.083	0
P2RY4	APLNR	1.083	0
INMT	AANAT	1.083	0
NUP93	EIF4E	1.083	1
P2RY4	NPY1R	1.083	0
P2RY4	GALR3	1.083	0
HEBP1	HCAR3	1.083	0
HEBP1	ADRA2A	1.083	0
HEBP1	TAS2R38	1.083	0
HEBP1	ADORA1	1.083	0
HEBP1	BDKRB1	1.083	0
HEBP1	HCAR2	1.083	0
HEBP1	HTR1F	1.083	0
P2RY4	GPR55	1.083	0
HEBP1	OPRM1	1.083	0
HEBP1	MTNR1B	1.083	0
P2RY4	FPR2	1.083	0
P2RY4	HCAR2	1.083	0
RPS27A	SNCA	1.083	0
RPS27A	DYRK2	1.083	0
P2RY4	TAS2R38	1.083	0
HTR1D	TAS2R19	1.083	0
CD4	GAK	1.083	0
RPS27A	TGFB1	1.083	0
RPS27A	LRP2	1.083	0
RPS27A	TRAIP	1.083	0
CD4	AAK1	1.083	0
CD4	CHRM2	1.083	0
HTR1D	C3AR1	1.083	0
CD4	ACTR3	1.083	0
P2RY4	GPER1	1.083	0
POLR2G	ATM	1.083	1
PCP2	ANXA1	1.083	-1
LPAR1	PIK3CB	1.083	0
LPAR1	CCKAR	1.083	0
LPAR1	HTR1E	1.083	0
LPAR1	GHSR	1.083	0
LPAR1	NPY2R	1.083	0
RPS27A	AMACR	1.083	0
RPS27A	MAP2K4	1.083	0
CX3CL1	AGTR2	1.083	0
CX3CL1	GPR55	1.083	0
RPS27A	FGF23	1.083	0
CX3CL1	TAS2R38	1.083	0
RPS27A	TF	1.083	0
LPAR1	AGTR2	1.083	0
LPAR1	C5	1.083	0
TRAPPC6A	GRIA1	1.083	0
P2RY4	GPR18	1.083	0
LPAR1	OXTR	1.083	0
TRAPPC6A	SERPINA1	1.083	0
LPAR1	C5AR1	1.083	0
SUCNR1	GNAI2	1.083	1
CD4	LRP2	1.083	0
LPAR1	HRH4	1.083	0
P2RY4	S1PR4	1.083	0
P2RY4	S1PR3	1.083	0
P2RY4	AGTR2	1.083	0
P2RY4	S1PR5	1.083	0
P2RY4	ANXA1	1.083	0
P2RY4	PTGDR2	1.083	0
P2RY4	HTR1B	1.083	0
GFRA3	MAPK7	1.083	0
GFRA3	PIK3CD	1.083	0
DRD4	TAS2R43	1.083	0
S1PR3	TAS2R40	1.083	0
DRD4	CCL19	1.083	0
S1PR3	GNB2	1.083	0
S1PR3	SSTR4	1.083	0
S1PR3	NPBWR1	1.083	0
S1PR3	SST	1.083	0
S1PR3	INSL5	1.083	0
S1PR3	P2RY4	1.083	0
S1PR3	PPY	1.083	0
DRD4	CCR8	1.083	0
S1PR3	NPY	1.083	0
S1PR3	TAS1R3	1.083	0
DRD4	TAS2R9	1.083	0
DRD4	LPAR5	1.083	0
S1PR3	NPB	1.083	0
DRD4	GPR17	1.083	0
S1PR3	NMS	1.083	0
S1PR3	NPY4R	1.083	0
S1PR3	APLN	1.083	0
S1PR3	NPBWR2	1.083	0
DRD4	CCR10	1.083	0
DRD4	CXCR3	1.083	0
PIK3R1	GP1BA	1.083	1
DRD4	TAS2R5	1.083	0
DRD4	TAS2R1	1.083	0
DRD4	CCL13	1.083	0
DRD4	CXCL13	1.083	0
DRD4	PTGDR2	1.083	0
DRD4	CXCL10	1.083	0
DRD4	PPBP	1.083	0
S1PR3	SUCNR1	1.083	0
S1PR3	HTR1B	1.083	0
S1PR3	TAS2R30	1.083	0
S1PR3	GPR17	1.083	0
KIF3B	HLA-DRB1	1.083	0
PCYOX1L	HRG	1.083	0
KIF3B	HLA-DQA1	1.083	0
NEU1	LTF	1.083	0
PCYOX1L	SERPINA1	1.083	0
NEU1	GSDMD	1.083	0
NEU1	KPNB1	1.083	0
NEU1	TCN1	1.083	0
NEU1	CYFIP1	1.083	0
PCYOX1L	OLA1	1.083	0
NEU1	PTPN6	1.083	0
NEU1	NIT2	1.083	0
NEU1	ILF2	1.083	0
NEU1	CAMP	1.083	0
CDK13	MMP21	1.083	0
NEU1	PGLYRP1	1.083	0
NEU1	CEP290	1.083	0
IFNA7	TYK2	1.083	-1
ARHGEF7	CHRNA1	1.083	0
S1PR3	GNG2	1.083	0
S1PR3	TAS2R9	1.083	0
DRD4	CXCR2	1.083	0
ELF1	IL3	1.083	1
DRD4	TAS2R20	1.083	0
DRD4	CXCL1	1.083	0
DRD4	C5	1.083	0
DRD4	S1PR2	1.083	0
S1PR3	BDKRB2	1.083	0
S1PR3	DRD2	1.083	0
S1PR3	GNG13	1.083	0
S1PR3	SSTR2	1.083	0
GFRA3	PRKCA	1.083	0
S1PR3	TAS2R43	1.083	0
S1PR3	RLN3	1.083	0
DRD4	CXCR6	1.083	0
S1PR3	CXCR6	1.083	0
S1PR3	HTR1E	1.083	0
S1PR3	PSAP	1.083	0
S1PR3	TAS2R31	1.083	0
DRD4	CXCL9	1.083	0
S1PR3	GNAZ	1.083	0
S1PR3	CCL28	1.083	0
S1PR3	PENK	1.083	0
DRD4	HEBP1	1.083	0
S1PR3	GPR18	1.083	0
DRD4	LPAR2	1.083	0
DRD4	TAS2R16	1.083	0
DRD4	TAS2R41	1.083	0
DRD4	TAS2R38	1.083	0
DRD4	TAS2R8	1.083	0
DRD4	GPR37	1.083	0
S1PR3	ADCY3	1.083	0
DRD4	TAS2R14	1.083	0
DRD4	GPR183	1.083	0
S1PR3	NPY2R	1.083	0
S1PR3	POMC	1.083	0
S1PR3	TAS2R16	1.083	0
DRD4	CCL20	1.083	0
S1PR3	TAS2R41	1.083	0
DRD4	CXCL16	1.083	0
S1PR3	HCAR3	1.083	0
DRD4	CCR7	1.083	0
S1PR3	PYY	1.083	0
S1PR3	GNB3	1.083	0
S1PR3	NPY1R	1.083	0
S1PR3	MTNR1A	1.083	0
S1PR3	CXCL3	1.083	0
DRD4	CXCL5	1.083	0
S1PR3	ADCY5	1.083	0
DRD4	C5AR1	1.083	0
S1PR3	TAS2R10	1.083	0
S1PR3	CCL4L1	1.083	0
DRD4	TAS2R7	1.083	0
S1PR3	CASR	1.083	0
S1PR3	CHRM4	1.083	0
S1PR3	GNG4	1.083	0
DRD4	TAS2R60	1.083	0
DRD4	ANXA1	1.083	0
S1PR3	TAS2R13	1.083	0
S1PR3	ADCY1	1.083	0
S1PR3	RXFP4	1.083	0
DRD4	PF4	1.083	0
DRD4	PSAP	1.083	0
S1PR3	TAS1R2	1.083	0
DRD4	S1PR3	1.083	0
DRD4	TAS2R46	1.083	0
S1PR3	TAS2R20	1.083	0
S1PR3	GALR2	1.083	0
S1PR3	GNG10	1.083	0
S1PR3	GNB5	1.083	0
S1PR3	TAS2R14	1.083	0
S1PR3	TAS2R39	1.083	0
S1PR3	NPW	1.083	0
S1PR3	ADCY9	1.083	0
S1PR3	HTR5A	1.083	0
TAAR1	MC1R	1.083	0
NEU1	ORM1	1.083	0
PPARD	PDHA1	1.083	1
STK10	HMOX2	1.083	0
FUCA1	BPI	1.083	0
FUCA1	TUBB	1.083	0
FUCA1	PA2G4	1.083	0
PCP2	S1PR1	1.083	-1
TAAR1	HRH2	1.083	0
FUCA1	GCA	1.083	0
FUCA1	PSMD1	1.083	0
TAAR1	FSHB	1.083	0
STK10	SLCO4C1	1.083	0
TAAR1	MC5R	1.083	0
STK10	SLC27A2	1.083	0
STK10	GPR97	1.083	0
FUCA1	CCT8	1.083	0
FUCA1	PYCARD	1.083	0
TAAR1	GPR176	1.083	0
STK10	CD177	1.083	0
TAAR1	GPHA2	1.083	0
TAAR1	ADM2	1.083	0
TAAR1	HTR6	1.083	0
TAAR1	GPHB5	1.083	0
TAAR1	RAMP3	1.083	0
FUCA1	TOLLIP	1.083	0
TAAR1	NPSR1	1.083	0
TAAR1	MC2R	1.083	0
TAAR1	GPR20	1.083	0
TAAR1	P2RY11	1.083	0
TAAR1	CALCB	1.083	0
FUCA1	PTGES2	1.083	0
FUCA1	HMHA1	1.083	0
TAAR8	RAMP1	1.083	0
FUCA1	S100A7	1.083	0
TAAR1	RLN2	1.083	0
STK10	CD59	1.083	0
GFRA3	HRAS	1.083	0
STK10	VAMP8	1.083	0
GFRA3	PIK3CA	1.083	0
STK10	CHRNB4	1.083	0
PCP2	OPRD1	1.083	-1
PCYOX1L	FN1	1.083	0
PCYOX1L	ALDOA	1.083	0
STK10	CKAP4	1.083	0
PCYOX1L	ORM1	1.083	0
PCYOX1L	A2M	1.083	0
PCYOX1L	ORM2	1.083	0
STK10	TRPM2	1.083	0
PCYOX1L	VEGFA	1.083	0
PCYOX1L	SPARC	1.083	0
PCYOX1L	HGF	1.083	0
PCYOX1L	KNG1	1.083	0
PCYOX1L	PLG	1.083	0
STK10	PGRMC1	1.083	0
STK10	AP1M1	1.083	0
PCYOX1L	EGF	1.083	0
PCP2	NPY2R	1.083	-1
HIST1H2BA	MAPKAPK2	1.083	0
P2RY4	GNAI2	1.083	0
PCP2	S1PR2	1.083	-1
PCP2	C5	1.083	-1
PCP2	GPR17	1.083	-1
PCP2	HTR1B	1.083	-1
STK10	FCAR	1.083	0
HIST1H2BA	BRCC3	1.083	0
STK10	SCAMP1	1.083	0
CNR2	CORT	1.083	0
CNR2	TAS2R60	1.083	0
CNR2	ANXA1	1.083	0
TAAR1	MC4R	1.083	0
FUCA1	PADI2	1.083	0
FUCA1	TRAPPC1	1.083	0
FUCA1	PLAC8	1.083	0
FUCA1	DNAJC3	1.083	0
FUCA1	PRTN3	1.083	0
TAAR1	CRHR2	1.083	0
FUCA1	DYNC1H1	1.083	0
TAAR1	PTH2	1.083	0
FUCA1	DSN1	1.083	0
FUCA1	RETN	1.083	0
FUCA1	CECR1	1.083	0
TAAR1	PTGER2	1.083	0
RRN3	ERCC2	1.083	0
TAAR8	GIP	1.083	0
TAAR1	ADCYAP1R1	1.083	0
TAAR1	GHRHR	1.083	0
TAAR1	TSHB	1.083	0
FUCA1	GDI2	1.083	0
MADD	MAP2K4	1.083	1
PCYOX1L	ALB	1.083	0
TAAR1	ADM	1.083	0
FUCA1	ELANE	1.083	0
TAAR1	CGA	1.083	0
ALPL	NRN1	1.083	0
ALPL	LY6G6C	1.083	0
S1PR3	ADCY2	1.083	0
TAAR1	GPBAR1	1.083	0
PPARD	PDHA2	1.083	1
TAAR1	PTHLH	1.083	0
FUCA1	TUBB4B	1.083	0
TAAR1	AVP	1.083	0
FUCA1	AZU1	1.083	0
STK10	SLC15A4	1.083	0
STK10	DGAT1	1.083	0
STK10	LAMTOR2	1.083	0
STK10	HGSNAT	1.083	0
FUCA1	PYGB	1.083	0
FUCA1	ORM2	1.083	0
STK10	TSPAN14	1.083	0
STK10	MOSPD2	1.083	0
STK10	DEGS1	1.083	0
STK10	ORMDL3	1.083	0
STK10	TARM1	1.083	0
STK10	CEACAM1	1.083	0
STK10	PLAU	1.083	0
TAAR1	RLN3	1.083	0
TAAR1	GPR27	1.083	0
TAAR1	LHB	1.083	0
TAAR1	GIP	1.083	0
STK10	MLEC	1.083	0
STK10	CD47	1.083	0
FUCA1	CAP1	1.083	0
STK10	OLR1	1.083	0
STK10	LAMTOR3	1.083	0
STK10	MS4A3	1.083	0
STK10	LAMTOR1	1.083	0
TAAR1	INSL3	1.083	0
STK10	ATP6V1D	1.083	0
FUCA1	GGH	1.083	0
FUCA1	UNC13D	1.083	0
CNR2	CXCL3	1.083	0
FUCA2	FGF23	1.083	0
FUCA2	KNG1	1.083	0
ITGAV	TARM1	1.083	0
PRKACG	GFRA1	1.083	0
ITGAV	MAP3K14	1.083	0
ITGAV	PLD1	1.083	0
ITGAV	PI4KA	1.083	0
ITGAV	ATP6V1D	1.083	0
ITGAV	CLEC4D	1.083	0
HDAC7	MAML2	1.083	0
ITGAV	LAMTOR1	1.083	0
ITGAV	MS4A3	1.083	0
ITGAV	LAMTOR3	1.083	0
ITGAV	MAP3K1	1.083	0
PRKACG	CSF2	1.083	0
HRH2	PTH2	1.083	0
HRH2	PTHLH	1.083	0
HIST1H2BK	BCL2	1.083	1
HRH2	GPR45	1.083	0
HRH2	TSHB	1.083	0
HRH2	TAAR2	1.083	0
PLCB2	GCGR	1.083	0
HRH2	GHRHR	1.083	0
PLCB2	F2	1.083	0
HRH2	TAAR6	1.083	0
PRKACG	F2	1.083	0
PRKACG	ARTN	1.083	0
PRKACG	CXCL12	1.083	0
PRKACG	GDNF	1.083	0
PRKACG	CCL11	1.083	0
PSMC4	TNFRSF1B	1.083	0
HAUS2	CDK11A	1.083	0
ITGAV	SLC15A4	1.083	0
ITGAV	CLEC12A	1.083	0
HAUS2	MARK4	1.083	0
PRKACG	PSPN	1.083	0
HRH2	CALCB	1.083	0
FTL	PYGB	1.083	0
FTL	ORM2	1.083	0
FTL	SORT1	1.083	0
FTL	ACLY	1.083	0
FTL	NAPRT	1.083	0
FTL	S100A7	1.083	0
FTL	ACTR2	1.083	0
FTL	HRNR	1.083	0
FTL	GAK	1.083	0
HRH2	GLP2R	1.083	0
FTL	HMHA1	1.083	0
PRKACG	CCL4	1.083	0
PRKACG	KDR	1.083	0
LAMA5	PRNP	1.083	1
PRKACG	AGT	1.083	0
PRKACG	GFRA2	1.083	0
UIMC1	CCNA1	1.083	0
WDR12	RRP8	1.083	0
NDC1	EIF4E	1.083	1
HDAC7	MAML3	1.083	0
HDAC7	PHC3	1.083	0
HDAC7	MAMLD1	1.083	0
EDNRB	ANXA1	1.083	0
PRKACG	NR3C1	1.083	0
PRKACG	GFRA3	1.083	0
HDAC7	ARNT	1.083	0
PRKACG	NRTN	1.083	0
ITGAV	HVCN1	1.083	0
PSMC4	AMER1	1.083	0
PSMC4	EPAS1	1.083	0
CNR2	NMUR2	1.083	0
PSMC4	RUNX3	1.083	0
ADAM10	APOA2	1.083	0
ADAM10	MGAM	1.083	0
HAUS2	PRKACA	1.083	0
PSMC4	VHL	1.083	0
PSMC4	CCNA2	1.083	0
HAUS2	CDK11B	1.083	0
KCNJ5	GNG8	1.083	1
HTR1D	TAS2R8	1.083	0
HTR1D	NMU	1.083	0
CAPZA2	PGR	1.083	1
HTR1D	HCAR1	1.083	0
KCNJ5	GNG12	1.083	1
HTR1D	HEBP1	1.083	0
HTR1D	NPB	1.083	0
HTR1D	CCR8	1.083	0
HTR1D	PPY	1.083	0
HTR1D	CXCL9	1.083	0
PSMC4	HIF3A	1.083	0
HTR1D	TAS2R43	1.083	0
HTR1D	TAS2R14	1.083	0
HTR1D	GPR183	1.083	0
HTR1D	NPW	1.083	0
HTR1D	CCR7	1.083	0
HTR1D	CCL20	1.083	0
HTR1D	CXCR4	1.083	0
CHD4	TAF1C	1.083	1
HTR1D	FPR1	1.083	0
CAPZA2	NR3C2	1.083	1
CHD4	TAF1B	1.083	1
ADAM10	TF	1.083	0
PSMC4	TRAF3	1.083	0
PSMC4	AXIN2	1.083	0
HTR1D	TAS2R41	1.083	0
PRKACG	PGR	1.083	0
PRKACG	NCK1	1.083	0
PRKACG	NCK2	1.083	0
HTR1D	FPR3	1.083	0
PSMC4	NOTCH4	1.083	0
HTR1D	TAS2R46	1.083	0
HTR1D	TAS2R60	1.083	0
TUBGCP4	PRKACA	1.083	0
ADAM10	LILRB2	1.083	0
ADAM10	JUP	1.083	0
HTR1D	ANXA1	1.083	0
PSMC4	CDC26	1.083	0
ADAM10	APOL1	1.083	0
HTR1D	NPY2R	1.083	0
ADAM10	FGA	1.083	0
HTR1D	RLN3	1.083	0
HTR1D	CXCR6	1.083	0
HTR1D	PF4	1.083	0
HTR1D	PSAP	1.083	0
PSMC4	NUMB	1.083	0
PLCB2	FFAR1	1.083	0
PSMC4	TNFSF13B	1.083	0
PSMC4	CCNA1	1.083	0
KCNJ5	GNG10	1.083	1
EPHB2	CLTA	1.083	0
KCNJ5	GNGT2	1.083	1
HTR1D	TAS2R16	1.083	0
PLCB2	GPR17	1.083	0
PSMC4	GTSE1	1.083	0
HRH2	MC5R	1.083	0
HRH2	GIPR	1.083	0
HRH2	GPR176	1.083	0
LRRC7	ORM1	1.083	0
CORT	C5AR1	1.083	0
LRRC7	PDXK	1.083	0
GPC6	APOA2	1.083	0
GPC6	APOA4	1.083	0
GABBR1	TAS2R8	1.083	0
WDR5	THBS1	1.083	1
WDR5	TNRC6C	1.083	1
RB1CC1	PRKAB1	1.083	0
GABBR1	TAS2R38	1.083	0
GABBR1	PPY	1.083	0
GABBR1	TAS2R41	1.083	0
GABBR1	HEBP1	1.083	0
GABBR1	CXCL9	1.083	0
GABBR1	TAS2R43	1.083	0
CHRNA1	CTTN	1.083	0
CHRNA1	LAMC2	1.083	0
ADCY1	GNG10	1.083	1
CHRNA1	PAK3	1.083	0
CHRNA1	GNB1	1.083	0
CHRNA1	ARHGEF7	1.083	0
CHRNA1	PAK2	1.083	0
CHRNA1	ITGA1	1.083	0
CDC42	CENPP	1.083	1
GABBR1	CCL20	1.083	0
PSMA4	CDKN1A	1.083	0
GABBR1	CXCL16	1.083	0
PSMA4	TP73	1.083	0
CHRNA1	PXN	1.083	0
CDC42	ZWILCH	1.083	1
LRRC7	CHIT1	1.083	0
CORT	BDKRB1	1.083	0
HRH2	GPR32	1.083	0
GABBR1	PSAP	1.083	0
HEBP1	DRD3	1.083	0
HEBP1	HTR1A	1.083	0
HEBP1	ADORA3	1.083	0
HEBP1	GRM6	1.083	0
HEBP1	CHRM2	1.083	0
HEBP1	GABBR1	1.083	0
CHRNA1	LAMA3	1.083	0
HEBP1	HRH4	1.083	0
HEBP1	HTR1D	1.083	0
HEBP1	GPR18	1.083	0
HEBP1	NPY2R	1.083	0
HEBP1	S1PR4	1.083	0
HEBP1	CASR	1.083	0
HEBP1	APLNR	1.083	0
HEBP1	NPY1R	1.083	0
HEBP1	DRD4	1.083	0
HEBP1	GPER1	1.083	0
HEBP1	ADRA2B	1.083	0
HEBP1	CXCL8	1.083	0
HEBP1	HRH3	1.083	0
HECW2	TRAIP	1.083	0
GABBR1	TAS2R46	1.083	0
GABBR1	TAS2R60	1.083	0
GABBR1	ANXA1	1.083	0
GABBR1	RLN3	1.083	0
LRRC7	ORM2	1.083	0
GABBR1	CXCR6	1.083	0
GABBR1	PF4	1.083	0
LRRC7	RAB27A	1.083	0
CHRNA1	LAMC3	1.083	0
CHRNA1	LAMA1	1.083	0
HRH2	GPHB5	1.083	0
CHRNA1	PAK1	1.083	0
HRH2	CRHR2	1.083	0
ITGAV	KCNAB2	1.083	0
ITGAV	DNAJC5	1.083	0
ITGAV	CEACAM3	1.083	0
HDAC7	PHC1	1.083	0
HRH2	RAMP2	1.083	0
ITGAV	LAMTOR2	1.083	0
ITGAV	RAB44	1.083	0
HIST1H2BK	ITGA2B	1.083	1
HRH2	GPR25	1.083	0
ITGAV	P2RX1	1.083	0
ITGAV	TMC6	1.083	0
HRH2	GPR39	1.083	0
HRH2	PTH1R	1.083	0
ITGAV	HMOX2	1.083	0
HRH2	IAPP	1.083	0
ITGAV	FCAR	1.083	0
HRH2	VIPR2	1.083	0
PIK3CD	GFRA3	1.083	0
PIK3CD	IGHV3-11	1.083	0
PIK3CD	IL5RA	1.083	0
PIK3CD	GFRA2	1.083	0
PIK3CD	NRTN	1.083	0
HRH2	INSL3	1.083	0
HRH2	TAAR1	1.083	0
HRH2	LHB	1.083	0
HRH2	GPR150	1.083	0
HRH2	GPR15	1.083	0
HRH2	RLN3	1.083	0
HRH2	GLP1R	1.083	0
UTS2	ANXA1	1.083	0
HRH2	MC1R	1.083	0
ITGAV	HGSNAT	1.083	0
CHRNA1	ARHGEF6	1.083	0
CHRNA1	PAK7	1.083	0
CHRNA1	LAMC1	1.083	0
CHRNA1	GNGT1	1.083	0
CHRNA1	GIT2	1.083	0
HRH2	CGA	1.083	0
HRH2	GPR20	1.083	0
HRH2	MC3R	1.083	0
SCTR	HTR6	1.083	0
ITGAV	GPR84	1.083	0
HRH2	FSHB	1.083	0
ITGAV	LAIR1	1.083	0
ITGAV	CD177	1.083	0
ITGAV	ORMDL3	1.083	0
HRH2	GCGR	1.083	0
HRH2	PTH2R	1.083	0
HIST1H2BK	SPI1	1.083	1
ITGAV	TMBIM1	1.083	0
FCGR3B	PIK3R1	1.083	1
ITGAV	MCEMP1	1.083	0
RB1CC1	PRKAG1	1.083	0
HRH2	GPHA2	1.083	0
FCGR3B	PIK3CA	1.083	1
ITGAV	TOM1	1.083	0
RB1CC1	PRKAG2	1.083	0
HRH2	NPSR1	1.083	0
ITGAV	CYBA	1.083	0
HRH2	RLN2	1.083	0
CAPZA2	NR3C1	1.083	1
HTR1D	CXCL16	1.083	0
EPHB2	CLTB	1.083	0
ALPL	LYPD2	1.083	0
ADCY3	GRM6	1.083	0
ADCY3	TAS2R38	1.083	0
ADCY3	RAMP1	1.083	0
ADCY3	S1PR2	1.083	0
CFTR	PACSIN1	1.083	0
CFTR	GNGT1	1.083	0
CFTR	TRIP10	1.083	0
ALPL	GPIHBP1	1.083	0
ALPL	CPM	1.083	0
ADCY3	S1PR1	1.083	0
ADCY3	GPR17	1.083	0
ALPL	LYPD4	1.083	0
ALPL	LY6H	1.083	0
CFTR	SH3GL2	1.083	0
ADCY3	GPER1	1.083	0
ADCY3	C5AR1	1.083	0
ALPL	NRN1L	1.083	0
ALPL	LYPD6B	1.083	0
COL11A2	PPIB	1.083	0
ADCY3	S1PR3	1.083	0
ABCA1	SCARB1	1.083	0
ACKR3	TAS2R38	1.083	0
RAMP2	GNAS	1.083	1
ACKR3	AGTR2	1.083	0
ACKR3	GPR55	1.083	0
ACKR3	NPY2R	1.083	0
ACKR3	P2RY12	1.083	0
PARD3	TGFB1	1.083	0
ACKR3	HTR5A	1.083	0
ADCY3	GPBAR1	1.083	0
ADCY3	PTGDR2	1.083	0
HTR1D	TAS2R5	1.083	0
CFTR	FZD4	1.083	0
AOX1	HIBADH	1.083	0
HSPG2	SNCA	1.083	0
AOX1	PHOSPHO2	1.083	0
KIF11	HLA-DRB1	1.083	0
CFTR	NECAP2	1.083	0
HSPG2	SEMG1	1.083	0
AR	SNURF	1.083	0
AR	GNG2	1.083	0
KIF11	HLA-DQA1	1.083	0
NCOA6	RARB	1.083	0
CFTR	STON2	1.083	0
CFTR	HIP1	1.083	0
CFTR	PACSIN3	1.083	0
DYNC1H1	NR3C2	1.083	1
ADCY3	S1PR4	1.083	0
ADCY3	GPR18	1.083	0
ALPL	PSCA	1.083	0
ADCY3	S1PR5	1.083	0
ADAM10	SLC27A2	1.083	0
CFTR	SH3GL1	1.083	0
ADAM10	IGFBP7	1.083	0
CFTR	CLTB	1.083	0
ADAM10	SLCO4C1	1.083	0
CFTR	ARPC3	1.083	0
CFTR	SCARB2	1.083	0
ADAM10	CHRNB4	1.083	0
ALPL	FOLR4	1.083	0
ALPL	LY6K	1.083	0
ADAM10	ITIH2	1.083	0
ACKR3	HTR1E	1.083	0
ACKR3	PTGDR2	1.083	0
ACKR3	S1PR4	1.083	0
ACKR3	HTR1B	1.083	0
PTH2R	RLN3	1.083	0
AR	HIST1H2BD	1.083	0
M6PR	AGTR1	1.083	0
PTH2R	GPR15	1.083	0
FUCA2	NAPRT	1.083	0
FUCA2	GCA	1.083	0
FUCA2	FRK	1.083	0
CFTR	SH3GL3	1.083	0
PTH2R	GPR32	1.083	0
ACKR3	HTR1A	1.083	0
CFTR	NECAP1	1.083	0
AR	HIST1H2AJ	1.083	0
PTH2R	INSL3	1.083	0
MAML2	FLT4	1.083	1
AR	HIST1H2BL	1.083	0
CDK5R1	CDC25C	1.083	-1
FUCA2	PRKCD	1.083	0
CNR2	TAS2R40	1.083	0
CFTR	IL7R	1.083	0
CFTR	STON1	1.083	0
CNR2	TAS2R30	1.083	0
CNR2	RXFP4	1.083	0
CNR2	CXCL6	1.083	0
CNR2	CCL25	1.083	0
CFTR	CD3G	1.083	0
CNR2	INSL5	1.083	0
CCNA2	DTL	1.083	0
CNR2	TAS2R50	1.083	0
CNR2	TAS2R42	1.083	0
ACKR3	MTNR1B	1.083	0
ACKR3	HTR1F	1.083	0
ACKR3	MTNR1A	1.083	0
PTH2R	GPHA2	1.083	0
FUCA2	APOB	1.083	0
FUCA2	CP	1.083	0
FUCA2	CYB5R3	1.083	0
ACKR3	GALR3	1.083	0
RXRB	TBL1X	1.083	0
AR	H2BFS	1.083	0
AR	HIST1H2BJ	1.083	0
MED18	LPL	1.083	1
C1QA	CSF1R	1.083	0
MED18	PLIN1	1.083	1
AR	HIST1H2BM	1.083	0
ACKR3	GPR18	1.083	0
PTH2R	PTGER4	1.083	0
PTH2R	HRH2	1.083	0
ACKR3	NPBWR1	1.083	0
PTH2R	GPR176	1.083	0
PTH2R	GPHB5	1.083	0
M6PR	AVPR2	1.083	0
PTH2R	PTGDR	1.083	0
M6PR	CHRM2	1.083	0
M6PR	ADRB2	1.083	0
PTH2R	GPR20	1.083	0
PTH2R	P2RY11	1.083	0
PTH2R	CALCB	1.083	0
M6PR	TACR1	1.083	0
M6PR	BIN1	1.083	0
ACKR3	C3	1.083	0
AR	HIST1H2AD	1.083	0
HTR1D	OXGR1	1.083	0
CFTR	SH3KBP1	1.083	0
CASP1	EIF4G3	1.083	1
HTR1D	CCR9	1.083	0
HTR1D	TAS2R39	1.083	0
HTR1D	CXCL8	1.083	0
SLC2A3	ITGAL	1.083	0
SLC2A3	FPR2	1.083	0
HTR1D	TAS2R10	1.083	0
HTR1D	NPY1R	1.083	0
SLC2A3	HMOX2	1.083	0
RCN1	C4A	1.083	0
HTR1D	CCL5	1.083	0
HTR1D	TAS2R30	1.083	0
HTR1D	CCR1	1.083	0
RCN1	APOL1	1.083	0
RCN1	APOB	1.083	0
RCN1	CP	1.083	0
RCN1	SERPINA1	1.083	0
RCN1	ITIH2	1.083	0
HTR1D	OXER1	1.083	0
RCN1	TF	1.083	0
UTS2	TBXA2R	1.083	0
RCN1	KNG1	1.083	0
HTR1D	C3	1.083	0
HTR1D	NMUR2	1.083	0
RCN1	APOA2	1.083	0
RCN1	APOE	1.083	0
HTR1D	CXCL3	1.083	0
HTR1D	CXCL11	1.083	0
HTR1D	CCL21	1.083	0
HTR1D	NMS	1.083	0
HTR1D	LPAR3	1.083	0
HTR1D	CCL16	1.083	0
HTR1D	TAS2R31	1.083	0
MAPK8	FOXO1	1.083	1
HTR1D	S1PR4	1.083	0
PSMC4	APC	1.083	0
CASP1	EIF3A	1.083	1
PSMC4	CD40LG	1.083	0
CASP1	PTBP1	1.083	1
KCNJ5	GNG5	1.083	1
CAMK2B	CABIN1	1.083	1
KCNJ5	GNG7	1.083	1
HTR1D	CCL25	1.083	0
HTR1D	HCAR3	1.083	0
HTR1D	TAS2R50	1.083	0
HTR1D	RXFP3	1.083	0
HTR1D	TAS2R4	1.083	0
HTR1D	HCAR2	1.083	0
HTR1D	CCL1	1.083	0
HTR1D	INSL5	1.083	0
HTR1D	CXCR1	1.083	0
HTR1D	CXCL6	1.083	0
SLC2A3	LILRB2	1.083	0
HAUS2	CSNK1E	1.083	0
KIF23	HLA-DQA1	1.083	0
KIF23	HLA-DRB1	1.083	0
HTR1D	CXCR5	1.083	0
THBS1	ORM2	1.083	0
HTR1D	SAA1	1.083	0
HTR1D	FPR2	1.083	0
HTR1D	PYY	1.083	0
HTR1D	GPR18	1.083	0
THBS1	OLA1	1.083	0
ADAM10	HMOX2	1.083	0
RCN1	APOA1	1.083	0
HTR1D	NPY4R	1.083	0
RCN1	SERPINC1	1.083	0
RCN1	FGF23	1.083	0
HTR1D	SUCNR1	1.083	0
HTR1D	TAS2R9	1.083	0
HTR1D	BDKRB2	1.083	0
CFTR	HIP1R	1.083	0
HTR1D	C5	1.083	0
HTR1D	S1PR2	1.083	0
HTR1D	TAS2R13	1.083	0
HTR1D	GPR17	1.083	0
HTR1D	TAS2R1	1.083	0
HTR1D	CXCL10	1.083	0
HTR1D	PPBP	1.083	0
HTR1D	CCR10	1.083	0
CFTR	BIN1	1.083	0
DNAJC13	FPR1	1.083	0
DNAJC13	GAA	1.083	0
CFTR	REPS2	1.083	0
HTR1D	PTGDR2	1.083	0
CFTR	SNX18	1.083	0
HTR1D	CXCL13	1.083	0
CFTR	PACSIN2	1.083	0
CFTR	FNBP1	1.083	0
HTR1D	CXCL2	1.083	0
CFTR	CCL4	1.083	0
CFTR	PICALM	1.083	0
HTR1D	CCL13	1.083	0
HTR1D	CCR3	1.083	0
HTR1D	BDKRB1	1.083	0
HTR1D	C5AR1	1.083	0
HTR1D	TAS2R7	1.083	0
CFTR	AMPH	1.083	0
HTR1D	CXCL1	1.083	0
HTR1D	NPBWR2	1.083	0
GNA11	LPAR4	1.083	0
RCN1	PCSK9	1.083	0
HTR1D	APLN	1.083	0
HTR1D	NMUR1	1.083	0
RCN1	SERPIND1	1.083	0
HTR1D	NPBWR1	1.083	0
HTR1D	TAS2R40	1.083	0
HTR1D	TAS2R3	1.083	0
HTR1D	CCL27	1.083	0
HTR1D	CX3CL1	1.083	0
GNA11	GCGR	1.083	0
PREB	SERPINA1	1.083	0
PREB	GRIA1	1.083	0
HTR1D	CCL19	1.083	0
ADCY3	P2RY12	1.083	0
HTR1D	APLNR	1.083	0
ADCY3	GPR55	1.083	0
HTR1D	PNOC	1.083	0
HTR1D	CXCR2	1.083	0
HTR1D	TAS2R20	1.083	0
HTR1D	GPER1	1.083	0
LRPPRC	IL6	1.083	0
LRPPRC	JAK2	1.083	0
HTR1D	MCHR2	1.083	0
LRPPRC	JAK1	1.083	0
LRPPRC	IL6R	1.083	0
LRPPRC	JAK3	1.083	0
HTR1D	CXCL5	1.083	0
CFTR	ARPC5	1.083	0
S1PR3	TAS2R50	1.083	0
S1PR3	TAS2R38	1.083	0
NUDT2	NPR2	1.083	0
DRD4	APLN	1.083	0
PROK1	HTR2C	1.083	0
PROK1	FFAR1	1.083	0
TAS2R1	AGT	1.083	0
PROK1	CHRM1	1.083	0
CD53	SLC27A2	1.083	0
TAS2R1	HTR5A	1.083	0
PSMA5	TP73	1.083	0
PSMA5	CDKN1A	1.083	0
SPP2	APOL1	1.083	0
CHRM5	LPAR6	1.083	0
HSD17B10	DICER1	1.083	0
CHRM5	F2RL3	1.083	0
CD53	PGRMC1	1.083	0
SPP2	IL6	1.083	0
CD53	SNAP25	1.083	0
CD53	CHRNB4	1.083	0
CD53	GAA	1.083	0
CD53	HMOX2	1.083	0
PSMA5	TNFSF11	1.083	0
PROK1	HTR2B	1.083	0
SPP2	NUCB1	1.083	0
PROK1	AGTR2	1.083	0
PROK1	GPR17	1.083	0
PROK1	HTR2A	1.083	0
PROK1	CHRM5	1.083	0
CHRM5	GPR68	1.083	0
PROK1	GNRHR	1.083	0
PROK1	APP	1.083	0
EXOSC2	CXCL8	1.083	-1
PROK1	LTB4R2	1.083	0
PROK1	GPR39	1.083	0
CHRM5	NMB	1.083	0
DRD4	LPAR3	1.083	0
TAS2R1	DRD4	1.083	0
GNG13	MAPK14	1.083	1
DRD4	S1PR4	1.083	0
DRD4	CXCR5	1.083	0
DRD4	CXCL6	1.083	0
DRD4	CXCL11	1.083	0
DRD4	TAS2R40	1.083	0
TAS2R1	HTR1D	1.083	0
FCGR2A	PIK3R2	1.083	0
TAS2R1	GPR18	1.083	0
FCGR2A	ACTR3	1.083	0
FCGR2A	MYO9B	1.083	0
FCGR2A	ACTR2	1.083	0
TAS2R1	HRH4	1.083	0
DRD4	TAS2R30	1.083	0
FCGR2A	ARPC3	1.083	0
TAS2R1	GPR55	1.083	0
TAS2R1	CXCR4	1.083	0
PROK1	AVPR1B	1.083	0
PROK1	HCRTR1	1.083	0
DRD4	INSL5	1.083	0
DRD4	CXCR1	1.083	0
PROK1	MLNR	1.083	0
PROK1	PTGER1	1.083	0
PROK1	HRH1	1.083	0
TAS2R1	GNAI2	1.083	0
PROK1	GRK5	1.083	0
PROK1	TACR1	1.083	0
DRD4	NMS	1.083	0
CHRM5	GPR65	1.083	0
PROK1	LPAR4	1.083	0
MSLN	ALPL	1.083	0
CHRM5	SAA1	1.083	0
CHRM5	XCL2	1.083	0
CHRM5	GPR132	1.083	0
CHRM5	EDN3	1.083	0
GNAI2	CD247	1.083	-1
CHRM5	GNA14	1.083	0
CHRM5	PIK3R3	1.083	0
ATP6V1C2	TFRC	1.083	0
CHRM5	NPFF	1.083	0
ATP6V1C2	TF	1.083	0
CHRM5	PIK3R1	1.083	0
ATP6V1C2	INS	1.083	0
CHRM5	ANXA1	1.083	0
DRD3	TAS2R42	1.083	0
KRT14	KRT33B	1.083	0
DRD3	GPR31	1.083	0
DRD3	C3	1.083	0
KRT14	KRT35	1.083	0
DRD3	TAS2R19	1.083	0
CHRM5	PROK1	1.083	0
CHRM5	NMU	1.083	0
CHRM5	CYSLTR2	1.083	0
SPP2	IGFBP5	1.083	0
CHRM5	FFAR3	1.083	0
CHRM5	UTS2R	1.083	0
CHRM5	PIK3R2	1.083	0
CHRM5	UTS2B	1.083	0
MSLN	APP	1.083	0
MSLN	SERPINC1	1.083	0
MSLN	FGF23	1.083	0
CHRM5	LTB4R	1.083	0
CHRM5	LTB4R2	1.083	0
PROK1	CCKAR	1.083	0
CHRM5	EDN2	1.083	0
GNG11	GABBR2	1.083	1
PLK1	DYNC1I1	1.083	1
PROK1	EDNRA	1.083	0
CHRM5	LPAR4	1.083	0
PROK1	TBXA2R	1.083	0
PROK1	ANXA1	1.083	0
PROK1	ADRBK1	1.083	0
PROK1	PIK3CA	1.083	0
PROK1	TACR2	1.083	0
PROK1	FPR2	1.083	0
PROK1	CCKBR	1.083	0
PROK1	BRS3	1.083	0
PROK1	HCRTR2	1.083	0
PROK1	ADRA1D	1.083	0
PROK1	CASR	1.083	0
HSD17B10	AGO2	1.083	0
PROK1	ADRA1A	1.083	0
CHRM5	PIK3CA	1.083	0
PROK1	GHSR	1.083	0
CHRM5	F2RL2	1.083	0
PROK1	OXTR	1.083	0
RHOB	LIN7B	1.083	0
RHOB	TAX1BP3	1.083	0
KRT14	KRT40	1.083	0
CHRM5	GPR4	1.083	0
CHRM5	AVPR1A	1.083	0
KRT14	KRT39	1.083	0
KRT14	KRT36	1.083	0
CHRM5	F2	1.083	0
DRD4	FPR2	1.083	0
DRD4	TAS2R39	1.083	0
DRD4	TAS2R31	1.083	0
PSMC4	TNFRSF11A	1.083	0
IGFBP4	APOL1	1.083	0
DCAF16	WDR5	1.083	0
PSMC4	HIVEP3	1.083	0
DCAF16	CRBN	1.083	0
DCAF16	UBA3	1.083	0
DCAF16	NAE1	1.083	0
FBXL18	RBCK1	1.083	0
KRT10	KRT32	1.083	0
ANO8	C3	1.083	0
ANO8	ALB	1.083	0
PSMC4	SPRED2	1.083	0
FBXL18	UBE2N	1.083	0
PSMC4	RPS11	1.083	0
GNG7	S1PR3	1.083	0
GNG7	GIP	1.083	0
GNG7	AKT3	1.083	0
TAS2R1	C5	1.083	0
DRD4	TAS2R19	1.083	0
TAS2R1	GPR17	1.083	0
DRD4	TAS2R42	1.083	0
TAS2R1	AGTR2	1.083	0
TAS2R1	CNR1	1.083	0
TAS2R1	KNG1	1.083	0
TAS2R1	S1PR1	1.083	0
TAS2R1	CNR2	1.083	0
TAS2R1	APLNR	1.083	0
TAS2R1	NPY1R	1.083	0
TAS2R1	GALR3	1.083	0
DRD4	C3	1.083	0
GNAI2	SUCNR1	1.083	1
GNG13	PIK3CA	1.083	1
DRD4	S1PR5	1.083	0
PSMC4	AJUBA	1.083	0
ANO8	APOB	1.083	0
AMELX	C3	1.083	0
AMELX	APOA2	1.083	0
AMELX	IGFBP5	1.083	0
HMGN1	POLK	1.083	0
AMELX	APOL1	1.083	0
AMELX	APLP2	1.083	0
CEP152	PRKACA	1.083	0
BCL2	TFAP2A	1.083	-1
RXRA	RGL1	1.083	1
COMMD2	EPAS1	1.083	-1
CEP152	HSP90AA1	1.083	0
SNAPC3	POU2F2	1.083	0
SNAPC3	POU2F1	1.083	0
ANO8	APOA2	1.083	0
PSMC4	WTIP	1.083	0
TAF9	ERCC2	1.083	0
PSMC4	LIMD1	1.083	0
PSMC4	TNFRSF13C	1.083	0
TAF9	DCK	1.083	0
CENPO	CDC42	1.083	0
CHEK2	UBA52	1.083	0
GNG13	PIK3CG	1.083	1
PSMC4	GLI1	1.083	0
NTRK3	BAX	1.083	1
GNG13	CACNA1C	1.083	1
PSMC4	TNFSF11	1.083	0
PSMC4	RPS12	1.083	0
LATS2	NPHP4	1.083	0
DRD4	NMUR2	1.083	0
DRD4	CXCL3	1.083	0
TAS2R1	OPRD1	1.083	0
DRD4	C3AR1	1.083	0
FCGR2A	ELMO2	1.083	0
TAS2R1	ADRA2A	1.083	0
TAS2R1	OPRM1	1.083	0
TAS2R1	HTR1F	1.083	0
GNG13	CACNA1D	1.083	1
FCGR2A	WASF1	1.083	0
DRD4	TAS2R10	1.083	0
FCGR2A	BRK1	1.083	0
TAS2R1	HCAR3	1.083	0
TAS2R1	NPY2R	1.083	0
DRD4	SAA1	1.083	0
TAS2R1	DRD3	1.083	0
FCGR2A	IGHV3-11	1.083	0
TAS2R1	C3	1.083	0
RGS22	GNAI2	1.083	1
TAS2R1	ADRA2B	1.083	0
DRD4	TAS2R50	1.083	0
FCGR2A	ABI1	1.083	0
DRD4	CCL25	1.083	0
FCGR2A	PAK1	1.083	0
FCGR2A	BAIAP2	1.083	0
TAS2R1	GPER1	1.083	0
DRD4	TAS2R4	1.083	0
DRD4	CCR9	1.083	0
DRD4	CCL16	1.083	0
DRD4	TAS2R3	1.083	0
DRD4	CCL27	1.083	0
DRD4	CXCL2	1.083	0
TAS2R1	HRH3	1.083	0
FCGR2A	CYFIP1	1.083	0
FCGR2A	MYH9	1.083	0
TAS2R1	GABBR1	1.083	0
TAS2R1	GABBR2	1.083	0
TAS2R1	OPRK1	1.083	0
TAS2R1	HTR1E	1.083	0
DRD4	CCR4	1.083	0
DRD4	GPR31	1.083	0
TAS2R1	ADCY1	1.083	0
PTH2	TAAR1	1.083	0
FCGR2A	DOCK1	1.083	0
TAS2R1	APP	1.083	0
TAS2R1	ADRA2C	1.083	0
FCGR2A	CYFIP2	1.083	0
TAS2R1	DRD2	1.083	0
GNAI2	HLA-DRB1	1.083	-1
FCGR2A	ABI2	1.083	0
FCGR2A	WASF3	1.083	0
TAS2R1	ADORA3	1.083	0
TAS2R1	ANXA1	1.083	0
P2RY10	GNRHR	1.083	0
P2RY10	CCKAR	1.083	0
TAS2R1	PTGDR2	1.083	0
P2RY10	AGTR1	1.083	0
TAS2R1	S1PR4	1.083	0
TAS2R1	CHRM2	1.083	0
TAS2R1	ADORA1	1.083	0
FCGR2A	ARPC4	1.083	0
TAS2R1	BDKRB1	1.083	0
FCGR2A	MYO5A	1.083	0
TAS2R1	HCAR2	1.083	0
TAS2R1	OPRL1	1.083	0
MSLN	TF	1.083	0
MSLN	NUCB1	1.083	0
S1PR3	TAS2R8	1.083	0
RXRA	UGT1A9	1.083	1
GNG11	CACNA1C	1.083	1
PLK4	CEP41	1.083	0
SYT8	TACR1	1.083	0
ABL1	CBFB	1.083	-1
NADK2	CD38	1.083	0
SYT8	AGTR1	1.083	0
GNG8	MAPK14	1.083	1
GNGT2	CACNA1D	1.083	-1
SYT8	ACTR3	1.083	0
RAC2	MAPK9	1.083	1
SYT8	EGFR	1.083	0
SYT8	ADRB2	1.083	0
GPHA2	AVPR2	1.083	0
GPHA2	PTGER2	1.083	0
SYT8	TF	1.083	0
AGTR2	SHC1	1.083	1
AMACR	UBC	1.083	0
GNG7	PDPK1	1.083	0
GPHA2	HTR7	1.083	0
GNG7	C3	1.083	0
GPHA2	RAMP2	1.083	0
AMACR	UBB	1.083	0
WFS1	SERPIND1	1.083	0
GPHA2	GPR39	1.083	0
WFS1	IGFBP7	1.083	0
GPHA2	HRH2	1.083	0
GPHA2	DRD1	1.083	0
GPHA2	RAMP1	1.083	0
AMACR	UBA52	1.083	0
GNG11	CACNA2D2	1.083	1
WFS1	ITIH2	1.083	0
WFS1	FGF23	1.083	0
GNG11	GABBR1	1.083	1
GNG7	RAMP2	1.083	0
GNG7	PTGDR2	1.083	0
GNG7	F2	1.083	0
FNBP1L	AGTR1	1.083	0
FNBP1L	APOB	1.083	0
PSMA5	TNFSF13B	1.083	0
PSMA5	EPAS1	1.083	0
PSMA5	TNF	1.083	0
GNG7	KNG1	1.083	0
GNG7	FSHR	1.083	0
FNBP1L	TACR1	1.083	0
CTSC	HRNR	1.083	0
FNBP1L	AVPR2	1.083	0
FNBP1L	TF	1.083	0
GNG7	C5	1.083	0
GNG7	LPAR4	1.083	0
RXRA	PDHA2	1.083	1
GNG7	RAMP1	1.083	0
GNG7	TAS2R38	1.083	0
LAMC3	HGF	1.083	1
GNG7	FFAR1	1.083	0
GNG7	C5AR1	1.083	0
GNG7	GPER1	1.083	0
LAMC3	PRNP	1.083	1
RXRA	MT-CO2	1.083	1
RAD1	HSP90AA1	1.083	0
CTSC	ORM2	1.083	0
CTSC	GRIA1	1.083	0
RAD1	MDM2	1.083	0
WFS1	SERPINC1	1.083	0
WFS1	APOA1	1.083	0
RXRA	ANKRD1	1.083	1
FERMT3	ORM1	1.083	0
FERMT3	ORM2	1.083	0
CHGB	SERPINC1	1.083	0
FERMT3	KNG1	1.083	0
FERMT3	PLG	1.083	0
FERMT3	HRG	1.083	0
GNRHR	UTS2R	1.083	0
GPHA2	GLP2R	1.083	0
GPHA2	RAMP3	1.083	0
GNRHR	KALRN	1.083	0
GNRHR	P2RY2	1.083	0
GPHA2	CALCRL	1.083	0
GNRHR	FFAR4	1.083	0
RAC2	FYN	1.083	1
GPHA2	MC5R	1.083	0
GPHA2	ADRB1	1.083	0
GPHA2	ADORA2B	1.083	0
CHGB	AHSG	1.083	0
GPHA2	DRD5	1.083	0
GPHA2	GHRHR	1.083	0
GPHA2	GLP1R	1.083	0
NFKB1	CDC26	1.083	0
GPHA2	HTR6	1.083	0
GPHA2	TAAR1	1.083	0
GPHA2	GPBAR1	1.083	0
GPHA2	MC1R	1.083	0
GPHA2	HTR4	1.083	0
GPHA2	GCGR	1.083	0
CHGB	FGF23	1.083	0
MS4A3	SLCO4C1	1.083	0
FERMT3	A2M	1.083	0
FERMT3	A1BG	1.083	0
WFS1	PCSK9	1.083	0
FERMT3	CLU	1.083	0
AGO4	NLK	1.083	-1
AMACR	RPS27A	1.083	0
AMACR	NOS2	1.083	0
GNGT2	KCNJ5	1.083	1
AGO1	NLK	1.083	-1
GNGT2	PIK3CA	1.083	1
VLDLR	PIK3CA	1.083	0
PCNA	FBXO18	1.083	0
PCNA	XRCC2	1.083	0
AGTR2	SOS1	1.083	1
COMMD7	UBA3	1.083	0
RAPGEF4	GNAI2	1.083	1
GNG8	GABBR1	1.083	1
SPI1	GSC	1.083	0
CEACAM8	ITGA5	1.083	1
PCNA	GTF2H5	1.083	0
GPHA2	MC3R	1.083	0
GPHA2	MC4R	1.083	0
ANAPC4	IL6	1.083	1
ANAPC4	CXCL8	1.083	1
GPHA2	MC2R	1.083	0
CHGB	APOL1	1.083	0
CHGB	APOB	1.083	0
GPHA2	ADRB2	1.083	0
GNRHR	F2RL1	1.083	0
CHGB	ITIH2	1.083	0
GPHA2	GIP	1.083	0
GPHA2	PTH2R	1.083	0
FERMT3	OLA1	1.083	0
GNG7	GPBAR1	1.083	0
GNG7	CXCL8	1.083	0
MANBA	FPR1	1.083	0
P2RY10	ADRBK1	1.083	0
P2RY10	MLNR	1.083	0
PSME1	AURKA	1.083	0
PSME1	TNKS2	1.083	0
BPIFB2	P4HB	1.083	0
PSME1	TP73	1.083	0
PSME1	MAPK6	1.083	0
PSME1	AURKB	1.083	0
PSME1	CDKN1A	1.083	0
BET1L	INS	1.083	0
CHRM5	XCL1	1.083	0
CHRM5	AGT	1.083	0
CHRM5	GNA15	1.083	0
BPIFB2	APLP2	1.083	0
CHRM5	PROK2	1.083	0
CHRM5	GNRH2	1.083	0
CHRM5	LPAR3	1.083	0
BPIFB2	APOL1	1.083	0
CHRM5	XCR1	1.083	0
KEAP1	TRAIP	1.083	0
BPIFB2	APP	1.083	0
BPIFB2	IGFBP7	1.083	0
CHRM5	FFAR2	1.083	0
BPIFB2	FGF23	1.083	0
BPIFB2	NUCB1	1.083	0
PGRMC1	CYBA	1.083	0
SNRNP25	SNRNP200	1.083	0
PLK4	HAUS7	1.083	0
YWHAQ	LAMA1	1.083	0
YWHAQ	NFATC3	1.083	0
PSME1	TNFSF11	1.083	0
P2RY10	KNG1	1.083	0
GNG7	LHCGR	1.083	0
PSME1	CCNA1	1.083	0
MSLN	SERPIND1	1.083	0
CGN	TGFB1	1.083	0
CGN	FKBP1A	1.083	0
CGN	TGFBR2	1.083	0
MSLN	APOB	1.083	0
P2RY10	AGT	1.083	0
P2RY10	TAC1	1.083	0
ARL8A	SLCO4C1	1.083	0
P2RY10	CCKBR	1.083	0
P2RY10	CASR	1.083	0
MSLN	APOA2	1.083	0
P2RY10	TACR1	1.083	0
P2RY10	BDKRB1	1.083	0
MSLN	APLP2	1.083	0
RXRA	TIAM2	1.083	1
RXRA	PEX11A	1.083	1
PPFIA4	SLC18A2	1.083	0
MSLN	APOL1	1.083	0
PSME1	TNKS	1.083	0
PSME1	EPAS1	1.083	0
P2RY10	APP	1.083	0
P2RY10	F2	1.083	0
P2RY10	LTB4R2	1.083	0
P2RY10	GRK5	1.083	0
P2RY10	TACR2	1.083	0
P2RY10	PIK3CA	1.083	0
P2RY10	GHSR	1.083	0
P2RY10	AVPR1B	1.083	0
PSME1	CCNA2	1.083	0
YWHAQ	TP63	1.083	0
PLK4	OPTN	1.083	0
AK3	PDE3A	1.083	0
AK3	PDE3B	1.083	0
PTH2	HRH2	1.083	0
PTH2	DRD1	1.083	0
PTH2	GPR39	1.083	0
PTH2	DRD5	1.083	0
PTH2	FSHR	1.083	0
CENPJ	CDK11B	1.083	0
CENPJ	HSP90AA1	1.083	0
RXRA	PDHX	1.083	1
NFKB1	GGH	1.083	0
ATP8A1	TSPAN14	1.083	0
ATP8A1	FPR2	1.083	0
ATP8A1	PGRMC1	1.083	0
GNG11	CACNA1D	1.083	1
JAK2	MPRIP	1.083	0
JAK2	FAM131B	1.083	0
ATP8A1	HMOX2	1.083	0
ATP8A1	FPR1	1.083	0
CPPED1	ORM2	1.083	0
CPPED1	S100A7	1.083	0
CPPED1	C3	1.083	0
CPPED1	PRKCD	1.083	0
CPPED1	HMHA1	1.083	0
ASAH1	HBB	1.083	0
ATP8A1	MMP25	1.083	0
ATP8A1	SLCO4C1	1.083	0
PTH2	HTR6	1.083	0
PLK4	SSNA1	1.083	0
GNG11	ADCY1	1.083	-1
GNG7	S1PR4	1.083	0
PTH2	LHCGR	1.083	0
PTH2	ADCY1	1.083	0
CENPJ	MARK4	1.083	0
KLRC2	PIK3CB	1.083	0
PLK4	PRKACA	1.083	0
RXRA	DLAT	1.083	1
YWHAQ	SLC2A4	1.083	0
YWHAQ	MST1	1.083	0
PLK4	TCTN3	1.083	0
GNG11	MAPK14	1.083	1
KLRC2	BTK	1.083	0
KLRD1	PIK3CA	1.083	0
KLRD1	PIK3CB	1.083	0
KLRC2	PIK3CA	1.083	0
WFS1	APOA2	1.083	0
WFS1	KNG1	1.083	0
WFS1	TF	1.083	0
KLRC2	RAC1	1.083	0
CENPJ	CSNK1D	1.083	0
WFS1	AHSG	1.083	0
WFS1	FGA	1.083	0
WFS1	APOB	1.083	0
WFS1	CP	1.083	0
CDC37L1	ITIH4	1.083	0
CDC37L1	ITIH3	1.083	0
CDC37L1	SERPINA4	1.083	0
CDC37L1	SEPP1	1.083	0
CENPJ	CSNK1E	1.083	0
PTH2	ADORA2B	1.083	0
YWHAQ	LAMB1	1.083	0
WFS1	C3	1.083	0
CENPJ	CDK11A	1.083	0
ANO8	ITIH2	1.083	0
ANO8	APOL1	1.083	0
ANO8	AHSG	1.083	0
HLA-DQB1	CANX	1.083	0
HLA-DRB5	PRKCQ	1.083	0
HLA-DRB5	CANX	1.083	0
HLA-DRB5	MT2A	1.083	0
GNAI2	S1PR5	1.083	1
PADI2	GRN	1.083	0
PADI2	ACLY	1.083	0
PADI2	HMHA1	1.083	0
PADI2	MAN2B1	1.083	0
PADI2	CYB5R3	1.083	0
PADI2	NAPRT	1.083	0
GNGT1	MAP3K7	1.083	1
PADI2	FRK	1.083	0
PADI2	PRKCD	1.083	0
PADI2	GLA	1.083	0
PADI2	ANXA2	1.083	0
PADI2	IMPDH1	1.083	0
PADI2	GLB1	1.083	0
PADI2	DPP7	1.083	0
PADI2	PYGB	1.083	0
PADI2	ORM2	1.083	0
NUP188	EIF4E	1.083	1
PADI2	FUCA1	1.083	0
PADI2	S100A7	1.083	0
GNGT1	GABBR1	1.083	1
CACNA1A	RAC1	1.083	1
CEACAM6	GAA	1.083	0
EHMT1	CXCL8	1.083	-1
GNGT1	RAC1	1.083	1
NEU1	RETN	1.083	0
HLA-DQB1	MT2A	1.083	0
TGFBR1	DYNLRB1	1.083	0
NEU1	PRG3	1.083	0
DCTN5	NR3C1	1.083	1
UNC13D	TTR	1.083	0
PSMB8	CDC25A	1.083	0
PSMB8	TNFSF11	1.083	0
PSMB9	CCNA1	1.083	0
ALPL	LYPD1	1.083	0
ALPL	MSLN	1.083	0
ALPL	CNTN5	1.083	0
ALPL	PRND	1.083	0
ALPL	MDGA2	1.083	0
ALPL	LYPD5	1.083	0
ANAPC11	IL6	1.083	1
ALPL	OTOA	1.083	0
ALPL	LY6D	1.083	0
ALPL	ART4	1.083	0
ALPL	TEX101	1.083	0
ALPL	LY6E	1.083	0
ALPL	RAET1L	1.083	0
ALPL	CD109	1.083	0
ALPL	ULBP2	1.083	0
ALPL	PLET1	1.083	0
ALPL	FOLR2	1.083	0
ALPL	SPRN	1.083	0
ALPL	RAET1G	1.083	0
ALPL	LYPD3	1.083	0
PSMB9	PLK1	1.083	0
AURKB	B9D2	1.083	1
DCTN5	NR3C2	1.083	1
DCTN5	AR	1.083	1
DCTN5	PGR	1.083	1
CENPP	CDC42	1.083	0
NEU1	DOCK2	1.083	0
ANO8	TF	1.083	0
PLIN1	PRKACG	1.083	1
PLIN1	PRKACB	1.083	1
UBR4	ITGAL	1.083	0
UBR4	PLAU	1.083	0
OTUB2	UBE2N	1.083	0
PDCD7	DDX42	1.083	0
CDC16	CXCL8	1.083	1
UBR4	SNAP25	1.083	0
UBR4	FPR2	1.083	0
UBR4	LILRB2	1.083	0
SH3GL1	CFTR	1.083	0
SH3GL1	LRP2	1.083	0
AKAP8	PRKAG1	1.083	0
IGFBP4	FGF23	1.083	0
UBR4	CHRNB4	1.083	0
UBR4	MMP25	1.083	0
UBR4	SLCO4C1	1.083	0
UBR4	SLC27A2	1.083	0
PLK1	DYNC1I2	1.083	1
TAS1R2	ANXA1	1.083	0
SH3GL1	TF	1.083	0
SH3GL1	HGF	1.083	0
SH3GL1	APOB	1.083	0
NELFE	ERCC2	1.083	0
TAS1R2	P2RY12	1.083	0
TAS1R2	S1PR3	1.083	0
CDC16	IL6	1.083	1
TAS1R2	CXCL8	1.083	0
GPR32	ADCY1	1.083	0
GPR32	RAMP3	1.083	0
TAS1R2	AGT	1.083	0
MAPRE1	MARK4	1.083	0
NEU1	ARG1	1.083	0
MAPRE1	CDK11A	1.083	0
NEU1	AOC1	1.083	0
NEU1	RAB27A	1.083	0
NEU1	B2M	1.083	0
NEU1	SLPI	1.083	0
CEACAM6	FPR1	1.083	0
CEACAM6	SLCO4C1	1.083	0
GNGT1	KCNJ3	1.083	1
NEU1	DEFA4	1.083	0
NEU1	UGT8	1.083	0
PPP2R5D	EIF4E	1.083	1
NEU1	CRACR2A	1.083	0
NEU1	ORM2	1.083	0
NEU1	BPI	1.083	0
NEU1	JUP	1.083	0
NEU1	QSOX1	1.083	0
NEU1	LCN2	1.083	0
NEU1	GGH	1.083	0
NEU1	CXCL1	1.083	0
NEU1	FRK	1.083	0
NEU1	CRISP3	1.083	0
NEU1	HPSE	1.083	0
NEU1	OLFM4	1.083	0
NEU1	LYZ	1.083	0
NEU1	PDXK	1.083	0
NEU1	SPTAN1	1.083	0
GNGT1	CACNA1C	1.083	1
NEU1	DNASE1L1	1.083	0
NEU1	GAL3ST1	1.083	0
GNGT1	CACNA2D2	1.083	1
HLA-DQA2	CANX	1.083	0
HLA-DQA2	MT2A	1.083	0
PSMB8	TP73	1.083	0
CMTM6	SLC27A2	1.083	0
CHD4	TAF1D	1.083	1
LY6G6C	ALPL	1.083	0
CHD4	TAF1A	1.083	1
S1PR3	TAS2R7	1.083	0
S1PR3	BDKRB1	1.083	0
HAUS4	CSNK1E	1.083	0
RASA1	FCGR2B	1.083	0
HAUS4	CSNK1D	1.083	0
HAUS4	CDK11B	1.083	0
HAUS4	PRKACA	1.083	0
HAUS4	MARK4	1.083	0
HAUS4	HSP90AA1	1.083	0
S1PR3	CCR4	1.083	0
S1PR3	GPR31	1.083	0
S1PR3	PDYN	1.083	0
S1PR3	TAS2R5	1.083	0
S1PR3	GNGT1	1.083	0
S1PR3	SSTR3	1.083	0
S1PR3	OXGR1	1.083	0
S1PR3	ADCY4	1.083	0
APOH	HP	1.083	0
S1PR3	C3AR1	1.083	0
S1PR3	PMCH	1.083	0
CMTM6	PLD1	1.083	0
S1PR3	MCHR2	1.083	0
RRN3	MNAT1	1.083	0
S1PR3	HRH3	1.083	0
PCYOX1L	TGFB1	1.083	0
PCYOX1L	VWF	1.083	0
S1PR3	DRD4	1.083	0
CMTM6	PGRMC1	1.083	0
PSMB8	CDKN1A	1.083	0
CMTM6	SLCO4C1	1.083	0
S1PR3	GALR1	1.083	0
S1PR3	GNG7	1.083	0
S1PR3	ADCY6	1.083	0
S1PR3	MTNR1B	1.083	0
S1PR3	CXCL6	1.083	0
S1PR3	HEBP1	1.083	0
S1PR3	TAS1R1	1.083	0
S1PR3	GNB1	1.083	0
S1PR3	CHRM2	1.083	0
S1PR3	DRD3	1.083	0
S1PR3	ADCY8	1.083	0
S1PR3	SAA1	1.083	0
GCGR	GNAQ	1.083	1
S1PR3	HCAR2	1.083	0
S1PR3	NMU	1.083	0
NRG2	PRKCA	1.083	1
S1PR3	RXFP3	1.083	0
S1PR3	TAS2R4	1.083	0
CMTM6	FPR1	1.083	0
CMTM6	HMOX2	1.083	0
S1PR3	ADCY7	1.083	0
CMTM6	GAA	1.083	0
CMTM6	CHRNB4	1.083	0
CMTM6	ATP8B4	1.083	0
CMTM6	MMP25	1.083	0
CMTM6	SNAP25	1.083	0
LY6G6D	FCGR3B	1.083	0
CASP1	PTBP2	1.083	1
CMTM6	FPR2	1.083	0
S1PR3	AGT	1.083	0
S1PR3	SSTR5	1.083	0
S1PR3	HRH4	1.083	0
S1PR3	NPY5R	1.083	0
TYK2	IFNA6	1.083	-1
PCP2	HTR1A	1.083	-1
PCP2	ADRA2A	1.083	-1
PCP2	OPRM1	1.083	-1
TYK2	IFNA16	1.083	-1
AAAS	HSPA5	1.083	0
CDA	LTA4H	1.083	0
AAAS	MDM2	1.083	0
CDA	CTSH	1.083	0
ANAPC11	CXCL8	1.083	1
UNC13D	GCA	1.083	0
UNC13D	FRK	1.083	0
PSMB8	EPAS1	1.083	0
UNC13D	C3	1.083	0
UNC13D	GLA	1.083	0
UNC13D	IMPDH1	1.083	0
UNC13D	GLB1	1.083	0
UNC13D	PYGB	1.083	0
UNC13D	ORM2	1.083	0
UNC13D	FUCA1	1.083	0
UNC13D	S100A7	1.083	0
UNC13D	ACTR2	1.083	0
UNC13D	ACLY	1.083	0
UNC13D	HRNR	1.083	0
UNC13D	MAPK1	1.083	0
UNC13D	GRN	1.083	0
PSMB9	CCNE1	1.083	0
HAUS4	CDK11A	1.083	0
COL5A2	PPIB	1.083	0
TYK2	IFNA7	1.083	-1
PCP2	NPY1R	1.083	-1
PCP2	OPRK1	1.083	-1
TYK2	IFNA14	1.083	-1
S1PR3	TAS2R42	1.083	0
S1PR3	CCR10	1.083	0
S1PR3	GNG5	1.083	0
S1PR3	SSTR1	1.083	0
S1PR3	PPBP	1.083	0
NEU1	CFP	1.083	0
NEU1	MMP8	1.083	0
ALPL	SPACA4	1.083	0
PCP2	KNG1	1.083	-1
TYK2	IFNA8	1.083	-1
TGFBR1	TFAP2B	1.083	0
NCBP1	FGF1	1.083	0
NCBP1	POU2F2	1.083	0
NCBP1	POU2F1	1.083	0
MAGED2	OLA1	1.083	0
NCBP1	FGFR2	1.083	0
MAGED2	ALDOA	1.083	0
MAGED2	TGFB1	1.083	0
MAGED2	HRG	1.083	0
MAGED2	PLG	1.083	0
MAGED2	KNG1	1.083	0
MAGED2	HGF	1.083	0
PCP2	C3	1.083	-1
MAGED2	ORM2	1.083	0
MAGED2	A2M	1.083	0
MAGED2	ORM1	1.083	0
MAGED2	A1BG	1.083	0
MAGED2	VWF	1.083	0
TAS1R2	GPR18	1.083	0
TAS1R2	S1PR4	1.083	0
TAS1R2	S1PR5	1.083	0
ADRA1A	F2RL1	1.083	0
FSTL3	SERPINA1	1.083	0
FSTL3	FGF23	1.083	0
FSTL3	APOA1	1.083	0
PIK3CA	GNG8	1.083	1
FSTL3	APLP2	1.083	0
POLR2B	FGF1	1.083	0
SH3GL2	RPS6KA3	1.083	0
FSTL3	CP	1.083	0
FSTL3	FGA	1.083	0
FSTL3	APOL1	1.083	0
FSTL3	APOB	1.083	0
HELZ2	APOA2	1.083	1
MED26	PLIN1	1.083	1
TMSB4X	HRG	1.083	0
CACNG8	MDM2	1.083	0
SH3GL2	RPS6KA6	1.083	0
SH3GL2	HLA-DRB1	1.083	0
TMSB4X	A1BG	1.083	0
PSMC4	GLI2	1.083	0
MED26	LPL	1.083	1
HELZ2	PLIN1	1.083	1
HELZ2	CPT2	1.083	1
PIK3CA	GNGT2	1.083	1
HELZ2	CYP7A1	1.083	1
TMSB4X	OLA1	1.083	0
TMSB4X	APP	1.083	0
SH3GL2	APOB	1.083	0
SH3GL2	RPS6KA5	1.083	0
SH3GL2	CFTR	1.083	0
FSTL3	SERPINC1	1.083	0
ADRA1A	LPAR4	1.083	0
RLN2	ADORA2B	1.083	0
ADRA1A	LPAR5	1.083	0
RNF6	TRAIP	1.083	0
RLN2	HRH2	1.083	0
RLN2	GPR39	1.083	0
RLN2	RAMP1	1.083	0
RLN2	HTR7	1.083	0
FSTL3	SERPIND1	1.083	0
RLN2	FSHR	1.083	0
RLN2	DRD5	1.083	0
RLN2	DRD1	1.083	0
RLN2	PTGER2	1.083	0
RLN2	PTH1R	1.083	0
S1PR4	GNAI3	1.083	1
ADRA1A	PROK1	1.083	0
ADRA1A	FFAR1	1.083	0
ADRA1A	KALRN	1.083	0
ADRA1A	GNRHR	1.083	0
ADRA1A	QRFPR	1.083	0
PYGM	ENPP1	1.083	0
GNGT1	PTK2B	1.083	1
ADRA1A	NPFF	1.083	0
ADRA1A	CYSLTR1	1.083	0
ADRA1A	GPR68	1.083	0
ADRA1A	LPAR6	1.083	0
ADRA1A	F2RL3	1.083	0
ADRA1A	PROKR2	1.083	0
PYGM	ENPP3	1.083	0
ADRA1A	FFAR3	1.083	0
ADRA1A	GPR17	1.083	0
FSTL3	ITIH2	1.083	0
PSMC4	TP73	1.083	0
SH3GL2	RPS6KA1	1.083	0
PSMC4	TNFSF12	1.083	0
RRAGA	UBE2N	1.083	0
PNPLA4	DHRS9	1.083	0
PNPLA4	ADH5	1.083	0
PNPLA4	ADH1C	1.083	0
PNPLA4	CYP26A1	1.083	0
PSMC4	ANAPC1	1.083	0
PSMC4	LTBR	1.083	0
DCUN1D2	EPAS1	1.083	-1
RUNX1	CR1	1.083	1
GNGT1	GABBR2	1.083	1
C1QB	IGHV3-11	1.083	1
POLR2B	EPAS1	1.083	0
GNGT1	MAP2K3	1.083	1
HTR4	FSHB	1.083	1
PSMC4	SPRED1	1.083	0
KAT2B	ITGA2B	1.083	1
GNAI2	HLA-DRA	1.083	-1
F2RL3	HRAS	1.083	1
AMELX	IGFBP7	1.083	0
AMELX	TF	1.083	0
AMELX	APOA1	1.083	0
ANO8	FN1	1.083	0
ANO8	APOE	1.083	0
ANO8	IGFBP7	1.083	0
ANO8	FGF23	1.083	0
ANO8	APOA1	1.083	0
ANO8	PCSK9	1.083	0
ANO8	NUCB1	1.083	0
ANO8	IL6	1.083	0
ANO8	FGA	1.083	0
PSMC4	BUB1B	1.083	0
PSMC4	SPRED3	1.083	0
ANAPC2	CXCL8	1.083	1
PSMC4	TRAF2	1.083	0
ADRA1A	KISS1R	1.083	0
CAPNS1	CDK5R1	1.083	-1
AURKB	DYNLL2	1.083	1
ADRA1A	PROK2	1.083	0
PSMC4	PRICKLE1	1.083	0
CBX8	BRCC3	1.083	0
PSMC4	SUFU	1.083	0
ADRA1A	ARHGEF25	1.083	0
ADRA1A	PIK3CA	1.083	0
ADRA1A	F2RL2	1.083	0
PSMC4	ZSWIM8	1.083	0
ADRA1A	GPR4	1.083	0
ADRA1A	BDKRB1	1.083	0
ADRA1A	GPR132	1.083	0
CEP152	MARK4	1.083	0
PSMC4	TNFSF14	1.083	0
ADRA1A	LTB4R	1.083	0
ADRA1A	GNRH2	1.083	0
GNAI2	BCAR1	1.083	-1
ADRA1A	GPR143	1.083	0
PIK3CA	GNG5	1.083	1
ADRA1A	LTB4R2	1.083	0
TP53	TMEM219	1.083	0
ADRA1A	TRIO	1.083	0
IGFBP3	APLP2	1.083	0
PSMC4	FBXO5	1.083	0
GNAI2	CD3E	1.083	-1
PSMC4	EGLN3	1.083	0
MAML3	FLT4	1.083	1
RLN2	GLP2R	1.083	0
GPR32	LHCGR	1.083	0
POLR2B	RARG	1.083	0
GNGT1	HRAS	1.083	-1
GPR32	PTH1R	1.083	0
GPR32	HTR4	1.083	0
POLR2B	RARA	1.083	0
KLHL42	UBA3	1.083	0
GNGT1	MAPK14	1.083	1
KLHL42	TRAIP	1.083	0
GPR32	GCGR	1.083	0
CCP110	PRKACA	1.083	0
PSMB6	CCNE1	1.083	0
PPP2R5B	CD80	1.083	0
PSMB6	TNFSF11	1.083	0
PSMB6	CCNA1	1.083	0
GPR32	ADORA2B	1.083	0
GPR32	ADRB1	1.083	0
PPP2R5B	CD86	1.083	0
PTH2	PTGER2	1.083	0
ITSN1	APOB	1.083	0
PTH2	GPBAR1	1.083	0
PTH2	AVPR2	1.083	0
PTH2	HTR4	1.083	0
GPR32	GLP2R	1.083	0
GPR32	PTH2R	1.083	0
GPR32	GLP1R	1.083	0
GPR32	CALCRL	1.083	0
GPR32	CALCR	1.083	0
GPR32	MC3R	1.083	0
PPP2R5B	APOB	1.083	0
GPR32	GHRHR	1.083	0
POLR2B	FGFR2	1.083	0
POLR2B	POU2F2	1.083	0
GNAI2	RAPGEF4	1.083	1
POLR2B	RARB	1.083	0
GPR32	HRH2	1.083	0
GPR32	HTR6	1.083	0
TAS1R2	PTGDR2	1.083	0
GPR32	RAMP2	1.083	0
GPR32	DRD1	1.083	0
GPR32	ADRB2	1.083	0
GPR32	MC4R	1.083	0
GPR32	DRD5	1.083	0
GPR32	CRH	1.083	0
GPR32	RAMP1	1.083	0
TAS1R2	KNG1	1.083	0
GPR32	FSHR	1.083	0
GPR32	HTR7	1.083	0
TAS1R2	S1PR1	1.083	0
GPR32	ADRB3	1.083	0
GPR32	MC2R	1.083	0
TAS1R2	S1PR2	1.083	0
GPR32	GIP	1.083	0
GPR32	MC1R	1.083	0
TAS1R2	GPER1	1.083	0
TAS1R2	ADCY1	1.083	0
CDK8	SLC2A4	1.083	0
IL33	IL13	1.083	0
NPSR1	LTB4R2	1.083	0
CDK8	MAMLD1	1.083	0
CDK8	PPARGC1A	1.083	0
CDK8	FAM120B	1.083	0
ITSN1	LRP2	1.083	0
PSMB6	CCND1	1.083	0
GPR32	MC5R	1.083	0
BIRC3	SMPD1	1.083	1
JAK2	FAM114A2	1.083	0
JAK2	KIAA1549	1.083	0
TNFRSF1A	MAP4K5	1.083	0
NPSR1	PTGER1	1.083	0
NPSR1	TAAR1	1.083	0
NPSR1	GPBAR1	1.083	0
NPSR1	F2	1.083	0
NPSR1	ANXA1	1.083	0
NPSR1	CHRM3	1.083	0
RLN2	HTR4	1.083	0
RLN2	MC1R	1.083	0
RLN2	GPBAR1	1.083	0
EPHA8	PIK3R6	1.083	0
RLN2	TAAR1	1.083	0
RLN2	HTR6	1.083	0
RLN2	RAMP3	1.083	0
RLN2	ADCY1	1.083	0
RLN2	GCGR	1.083	0
RLN2	GHRHR	1.083	0
RLN2	CALCR	1.083	0
RLN2	CALCRL	1.083	0
RLN2	MC5R	1.083	0
RLN2	GLP1R	1.083	0
RLN2	MC2R	1.083	0
ANAPC2	IL6	1.083	1
JAK2	PAPD7	1.083	0
JAK2	CLCN6	1.083	0
RLN2	MC4R	1.083	0
RLN2	GIP	1.083	0
RLN2	MC3R	1.083	0
RLN2	PTH2R	1.083	0
NPSR1	RAMP2	1.083	0
NPSR1	HRH2	1.083	0
NPSR1	F2R	1.083	0
CEACAM1	STK10	1.083	0
JAK2	ESRP1	1.083	0
JAK2	LRPPRC	1.083	0
TNFRSF1A	PRKCI	1.083	0
RPS11	HBA1	1.083	0
COMMD9	EPAS1	1.083	-1
RPS11	PSMC4	1.083	0
CEACAM1	SLCO4C1	1.083	0
KIF22	HLA-DRB1	1.083	0
KIF22	HLA-DQA1	1.083	0
SCYL1	PEF1	1.083	0
SCYL1	PDCD6	1.083	0
CEACAM1	HMOX2	1.083	0
JAK2	AGGF1	1.083	0
CEACAM1	CHRNB4	1.083	0
HELZ2	CYP1A1	1.083	1
CEACAM1	TSPAN14	1.083	0
CEACAM1	ATP8B4	1.083	0
CEACAM1	MMP25	1.083	0
CEACAM1	SNAP25	1.083	0
CEACAM1	FPR2	1.083	0
HELZ2	CYP4A11	1.083	1
TNFRSF1A	MAP4K3	1.083	0
PIK3CA	GNG7	1.083	1
NPSR1	GPR39	1.083	0
NPSR1	LPAR4	1.083	0
GNGT1	MAP2K6	1.083	1
HELZ2	APOA1	1.083	1
HELZ2	SULT2A1	1.083	1
HEBP1	MTNR1A	1.083	0
HEBP1	HTR5A	1.083	0
HEBP1	AGT	1.083	0
MAPK12	BNIP2	1.083	0
ANXA1	OPRK1	1.083	0
HRH4	MCHR2	1.083	0
HRH4	GPER1	1.083	0
MAPK12	CTNNA2	1.083	0
MAPK12	TCF4	1.083	0
SERPIND1	CALU	1.083	0
HRH4	NMUR2	1.083	0
ANXA1	GNRH2	1.083	0
ANXA1	TAS2R30	1.083	0
HRH4	C3	1.083	0
HRH4	TAS2R30	1.083	0
HRH4	TAS2R40	1.083	0
SERPIND1	FSTL3	1.083	0
HRH4	S1PR1	1.083	0
HRH4	TAS2R9	1.083	0
ANXA1	SSTR2	1.083	0
ANXA1	ADRA2C	1.083	0
MAPK12	CDH4	1.083	0
ANXA1	GRM3	1.083	0
MAPK12	CTNNA1	1.083	0
ANXA1	TRIO	1.083	0
ANXA1	NPBWR1	1.083	0
HRH4	TAS2R20	1.083	0
ANXA1	NMS	1.083	0
HRH4	PNOC	1.083	0
HRH4	RXFP4	1.083	0
ANXA1	LPAR3	1.083	0
HRH4	TAS2R13	1.083	0
HRH4	CXCL11	1.083	0
MAPK12	CDH2	1.083	0
HRH4	NPBWR2	1.083	0
HRH4	S1PR2	1.083	0
SERPIND1	NUCB1	1.083	0
HRH4	TAS2R43	1.083	0
HRH4	CCL20	1.083	0
ANXA1	CHRM3	1.083	0
HRH4	NPW	1.083	0
HRH4	TAS2R39	1.083	0
HRH4	TAS2R14	1.083	0
HRH4	GALR2	1.083	0
MAPK1	PAPSS1	1.083	0
HRH4	HCAR2	1.083	0
HRH4	TAS2R4	1.083	0
HRH4	RXFP3	1.083	0
HRH4	SAA1	1.083	0
HRH4	FPR1	1.083	0
ANXA1	FFAR2	1.083	0
HRH4	CXCL9	1.083	0
HRH4	CXCL16	1.083	0
HRH4	NPBWR1	1.083	0
MAPK1	ORM2	1.083	0
MAPK1	MNDA	1.083	0
HRH4	TAS2R10	1.083	0
HRH4	CX3CR1	1.083	0
HRH4	CXCL3	1.083	0
HRH4	OXER1	1.083	0
ANXA1	CHRM4	1.083	0
ANXA1	NPY1R	1.083	0
HRH4	APLNR	1.083	0
HRH4	NPY1R	1.083	0
HRH4	CX3CL1	1.083	0
HRH4	GALR3	1.083	0
ANXA1	SSTR4	1.083	0
ANXA1	GNAQ	1.083	0
SERPIND1	SPARCL1	1.083	0
SERPIND1	FSTL1	1.083	0
SERPIND1	PRSS23	1.083	0
ANXA1	SSTR3	1.083	0
LYZ	IMPDH1	1.083	0
LYZ	GLA	1.083	0
SERPIND1	LGALS1	1.083	0
ANXA1	TAS2R1	1.083	0
SERPIND1	HRC	1.083	0
ANXA1	GRPR	1.083	0
PEBP1	BIRC5	1.083	0
ANXA1	EDN3	1.083	0
SERPIND1	BMP4	1.083	0
RAF1	FAM114A2	1.083	-1
HDAC1	TNRC6C	1.083	-1
SERPIND1	ENAM	1.083	0
SERPIND1	MIA3	1.083	0
ANXA1	P2RY14	1.083	0
ANXA1	MCHR1	1.083	0
ANXA1	CCL13	1.083	0
SERPIND1	CHGB	1.083	0
ANXA1	ARHGEF25	1.083	0
PSMC1	TP73	1.083	0
SERPIND1	GAS6	1.083	0
SERPIND1	CHRDL1	1.083	0
SERPIND1	MXRA8	1.083	0
PSMC1	CDKN1A	1.083	0
SERPIND1	STC2	1.083	0
SERPIND1	AMBN	1.083	0
PSMC1	CCND1	1.083	0
SERPIND1	SPP1	1.083	0
SERPIND1	KTN1	1.083	0
SERPIND1	LAMC1	1.083	0
HRH4	C5	1.083	0
LYZ	GLB1	1.083	0
MAPK12	TCF12	1.083	0
ANXA1	CHRM5	1.083	0
HRH4	APP	1.083	0
MAPK12	TCF3	1.083	0
GABBR2	LPAR3	1.083	0
LYZ	ALDOA	1.083	0
SERPIND1	MSLN	1.083	0
SERPIND1	MFGE8	1.083	0
SERPIND1	RCN1	1.083	0
LYZ	PDXK	1.083	0
LYZ	FRK	1.083	0
SERPIND1	SCG3	1.083	0
SERPIND1	VGF	1.083	0
LYZ	NAPRT	1.083	0
LYZ	CYB5R3	1.083	0
SERPIND1	GOLM1	1.083	0
LYZ	NEU1	1.083	0
LYZ	ACLY	1.083	0
SERPIND1	BMP15	1.083	0
LYZ	JUP	1.083	0
SERPIND1	PDIA6	1.083	0
SERPIND1	MEPE	1.083	0
LYZ	HRNR	1.083	0
PSMC1	TNFSF13B	1.083	0
SERPIND1	IGFBP7	1.083	0
SERPIND1	FGF23	1.083	0
ANXA1	TAS2R40	1.083	0
SERPIND1	DMP1	1.083	0
PSMC1	TNF	1.083	0
HRH4	NMUR1	1.083	0
HRH4	GPR37L1	1.083	0
HRH4	INSL5	1.083	0
VCL	RAB27A	1.083	0
PDPK1	GNG8	1.083	0
PDPK1	GNB3	1.083	0
PDPK1	GNB5	1.083	0
MTNR1B	SAA1	1.083	0
MTNR1B	CCL1	1.083	0
MTNR1B	CHRM2	1.083	0
PDPK1	GRB14	1.083	0
TRIM14	HLA-A	1.083	0
MTNR1B	S1PR4	1.083	0
TRIM14	HLA-DQA1	1.083	0
MTNR1B	TAS2R39	1.083	0
MTNR1B	CCR5	1.083	0
VCL	PDXK	1.083	0
MTNR1B	MCHR2	1.083	0
C1orf162	LILRB2	1.083	0
PDPK1	GNB4	1.083	0
MAPK1	CLCN6	1.083	0
TRIM14	MT2A	1.083	0
MTNR1B	PMCH	1.083	0
MTNR1B	CX3CL1	1.083	0
MTNR1B	CX3CR1	1.083	0
MTNR1B	CXCL5	1.083	0
MTNR1B	C5AR1	1.083	0
MTNR1B	PPBP	1.083	0
MTNR1B	P2RY13	1.083	0
MTNR1B	TAS2R5	1.083	0
HDAC1	TAF1D	1.083	1
MTNR1B	CCR10	1.083	0
MTNR1B	CXCR3	1.083	0
MTNR1B	CCL13	1.083	0
MTNR1B	CXCL13	1.083	0
MAPK1	MAN2B1	1.083	0
PDPK1	GNGT1	1.083	0
MTNR1B	S1PR3	1.083	0
PSMD8	TNF	1.083	0
GRM8	S1PR4	1.083	0
MTNR1B	PSAP	1.083	0
MTNR1B	PF4	1.083	0
MTNR1B	CXCR6	1.083	0
MTNR1B	CXCL9	1.083	0
PSMD8	CDKN1A	1.083	0
PSMD8	TP73	1.083	0
MTNR1B	CCR7	1.083	0
GRM8	GPR18	1.083	0
MTNR1B	CCL20	1.083	0
MTNR1B	CXCL16	1.083	0
MTNR1B	GPR37	1.083	0
MTNR1B	TAS2R43	1.083	0
MTNR1B	CCL19	1.083	0
PDPK1	GNG7	1.083	0
MTNR1B	S1PR5	1.083	0
MTNR1B	CXCL2	1.083	0
MTNR1B	CCL27	1.083	0
MTNR1B	CCL16	1.083	0
PDPK1	PPP1R14A	1.083	0
PDPK1	GNGT2	1.083	0
MTNR1B	CCR9	1.083	0
VCL	ORM1	1.083	0
MTNR1B	TAS2R31	1.083	0
MTNR1B	LPAR1	1.083	0
MTNR1B	CXCL10	1.083	0
MTNR1B	PTGDR2	1.083	0
MTNR1B	BDKRB1	1.083	0
PDPK1	LAT2	1.083	0
MTNR1B	CCR3	1.083	0
PDPK1	UBE2V1	1.083	0
ANXA1	AVPR1B	1.083	0
CCNH	TCEB3CL2	1.083	0
ANXA1	INSL5	1.083	0
ANXA1	RXFP3	1.083	0
ANXA1	TAS2R4	1.083	0
ANXA1	GRM6	1.083	0
MIF	HPD	1.083	0
ANXA1	CHRM2	1.083	0
HRH4	CXCR5	1.083	0
HRH4	HEBP1	1.083	0
HRH4	LPAR2	1.083	0
ANXA1	MTNR1A	1.083	0
HRH4	CXCL6	1.083	0
HRH4	TAS2R8	1.083	0
HRH4	TAS2R38	1.083	0
HRH4	TAS2R50	1.083	0
HRH4	CCL25	1.083	0
HRH4	TAS2R41	1.083	0
HRH4	TAS2R16	1.083	0
HRH4	HCAR3	1.083	0
HRH4	CCR8	1.083	0
HRH4	NPY4R	1.083	0
HRH4	APLN	1.083	0
ANXA1	TAS2R50	1.083	0
HRH4	NPB	1.083	0
ANXA1	NPFFR2	1.083	0
HRH4	NMS	1.083	0
HRH4	LPAR3	1.083	0
HRH4	PPY	1.083	0
CCNH	UVSSA	1.083	0
ANXA1	NMUR1	1.083	0
ANXA1	APLN	1.083	0
HRH4	BDKRB1	1.083	0
MAPK1	ZC3HAV1	1.083	0
PDPK1	GNG11	1.083	0
PDPK1	GNB2	1.083	0
HRH4	PYY	1.083	0
CCNH	NELFCD	1.083	0
CCNH	PTRF	1.083	0
ATP1A4	ABCB6	1.083	0
SERPIND1	TGOLN2	1.083	0
HRH4	TAS2R5	1.083	0
ANXA1	MTNR1B	1.083	0
SNAP29	FPR1	1.083	0
SNAP29	SLCO4C1	1.083	0
HRH4	TAS2R19	1.083	0
MIF	TAT	1.083	0
CCNH	TCEB3C	1.083	0
SERPIND1	WFS1	1.083	0
HRH4	OXGR1	1.083	0
HRH4	LPAR1	1.083	0
SERPIND1	MEN1	1.083	0
SERPIND1	CKAP4	1.083	0
HRH4	TAS2R42	1.083	0
HRH4	PPBP	1.083	0
SERPIND1	SHISA5	1.083	0
SERPIND1	LTBP1	1.083	0
ANXA1	HTR1F	1.083	0
ANXA1	NPY4R	1.083	0
ANXA1	CHRM1	1.083	0
CCNH	GNB5	1.083	0
SERPIND1	CSF1	1.083	0
PSMC1	TNFSF11	1.083	0
HEBP1	GPR55	1.083	0
NMS	AGTR1	1.083	0
MED15	LPL	1.083	1
NMS	GABBR2	1.083	0
NMS	ADRBK1	1.083	0
AURKA	UBA52	1.083	0
NMS	ANXA1	1.083	0
NMS	TBXA2R	1.083	0
NMS	PTGDR2	1.083	0
ANXA1	GRM2	1.083	0
ANXA1	GNA14	1.083	0
ANXA1	AGTR2	1.083	0
ANXA1	NPFF	1.083	0
ANXA1	CCKAR	1.083	0
ANXA1	CORT	1.083	0
ITGAV	SLC27A2	1.083	0
ITGAV	RAB37	1.083	0
ITGAV	SLCO4C1	1.083	0
ANXA1	TAS2R60	1.083	0
ANXA1	GNG3	1.083	0
GABBR1	TAS2R42	1.083	0
AURKA	OPTN	1.083	0
MED15	PLIN1	1.083	1
GABBR1	C3	1.083	0
SYT1	AVPR2	1.083	0
GABBR1	TAS2R19	1.083	0
GABBR1	C3AR1	1.083	0
GABBR1	GPR31	1.083	0
ASUN	POU2F1	1.083	0
ASUN	POU2F2	1.083	0
GABBR1	CCR4	1.083	0
RAF1	PAPD7	1.083	-1
NMS	EDNRA	1.083	0
ANXA1	OPRD1	1.083	0
NMS	S1PR2	1.083	0
ANXA1	TAS2R19	1.083	0
PYGB	ENPP1	1.083	0
PYGB	DNAJC3	1.083	0
ANXA1	OPRM1	1.083	0
ANXA1	NPY5R	1.083	0
ANXA1	DRD4	1.083	0
ANXA1	OXER1	1.083	0
ANXA1	TAS2R10	1.083	0
ANXA1	SSTR5	1.083	0
ANXA1	CCKBR	1.083	0
MNAT1	AFF4	1.083	0
PYGB	AGA	1.083	0
PYGB	HMHA1	1.083	0
SYT1	AGTR1	1.083	0
ANXA1	TAS2R42	1.083	0
PYGB	GLA	1.083	0
NMS	AGTR2	1.083	0
NMS	HTR2A	1.083	0
NMS	CNR1	1.083	0
NMS	S1PR5	1.083	0
NMS	CCKAR	1.083	0
COL8A1	P4HB	1.083	0
NMS	S1PR1	1.083	0
NMS	HTR1B	1.083	0
NMS	LPAR4	1.083	0
COL8A1	PPIB	1.083	0
NMS	GNRHR	1.083	0
NMS	S1PR3	1.083	0
NMS	GPR17	1.083	0
ANXA1	NPY2R	1.083	0
ANXA1	NTSR2	1.083	0
SERPIND1	AMTN	1.083	0
GABBR1	PYY	1.083	0
MAFG	HBB	1.083	1
GABBR1	TAS2R40	1.083	0
BTBD1	TRAIP	1.083	0
ALDH2	LRTOMT	1.083	0
GABBR1	TAS2R30	1.083	0
GTF2A2	TFF1	1.083	1
TAOK1	CDCA5	1.083	0
GABBR1	CXCL3	1.083	0
CHRNB4	ATP6V1D	1.083	0
CHRNB4	CLEC4D	1.083	0
CHRNB4	LAMTOR1	1.083	0
CHRNB4	MS4A3	1.083	0
CHRNB4	LAMTOR3	1.083	0
CHRNB4	C3AR1	1.083	0
CDC42	RPS27	1.083	1
CHRNB4	CYSTM1	1.083	0
CHRNB4	OLR1	1.083	0
GABBR1	CCL4L1	1.083	0
GABBR1	CCL5	1.083	0
CHRNB4	CD47	1.083	0
CHRNB4	ITGAX	1.083	0
CHRNB4	MLEC	1.083	0
ACOT8	NOS2	1.083	0
CHRNB4	SIGLEC14	1.083	0
CHRNB4	ITGAL	1.083	0
CHRNB4	SIRPA	1.083	0
CHRNB4	MGAM	1.083	0
CHRNB4	CEACAM1	1.083	0
GABBR1	NMS	1.083	0
GABBR1	CCR1	1.083	0
ITGAV	AGPAT2	1.083	0
ANXA1	UTS2R	1.083	0
GABBR1	CXCL2	1.083	0
ANXA1	CCL28	1.083	0
ANXA1	TAS2R14	1.083	0
ANXA1	HCRT	1.083	0
ANXA1	UTS2B	1.083	0
ANXA1	GHSR	1.083	0
ANXA1	HTR1E	1.083	0
ANXA1	HCRTR2	1.083	0
ANXA1	QRFPR	1.083	0
ANXA1	FFAR4	1.083	0
MNAT1	EP300	1.083	0
ANXA1	TAS2R46	1.083	0
ANXA1	PIK3R3	1.083	0
ANXA1	GRM1	1.083	0
MNAT1	TCEB2	1.083	0
MNAT1	TCEB3CL2	1.083	0
MNAT1	RRN3	1.083	0
GABBR1	TAS2R4	1.083	0
GABBR1	HCAR2	1.083	0
GABBR1	CCL1	1.083	0
AURKA	DCTN3	1.083	0
MNAT1	TCEB3B	1.083	0
GABBR1	CXCL6	1.083	0
GABBR1	CCL25	1.083	0
GABBR1	TAS2R50	1.083	0
GABBR1	TAS2R31	1.083	0
GABBR1	CCR9	1.083	0
GABBR1	CCL16	1.083	0
MNAT1	TCEB3C	1.083	0
GABBR1	TAS2R3	1.083	0
PYGB	PYCARD	1.083	0
PYGB	FTL	1.083	0
PYGB	ORM2	1.083	0
VWF	PCYOX1L	1.083	0
VWF	NRAS	1.083	0
ANXA1	TAS2R31	1.083	0
ANXA1	CCR9	1.083	0
ANXA1	CCL16	1.083	0
VWF	AGK	1.083	0
NMS	FPR2	1.083	0
VWF	MAGED2	1.083	0
VWF	AGGF1	1.083	0
NMS	DRD4	1.083	0
NMS	F2R	1.083	0
ADCY1	GNG5	1.083	1
NMS	HTR1D	1.083	0
NMS	GPR18	1.083	0
NMS	HRH3	1.083	0
PYGB	GALNS	1.083	0
PYGB	GCA	1.083	0
VWF	ARRB2	1.083	0
NMS	HRH4	1.083	0
PYGB	PSMD1	1.083	0
NMS	CCKBR	1.083	0
PYGB	ENPP3	1.083	0
NMS	C3	1.083	0
VWF	CNKSR2	1.083	0
VWF	ARAF	1.083	0
VWF	SCCPDH	1.083	0
NMS	PIK3CA	1.083	0
NMS	CXCL8	1.083	0
NMS	GPER1	1.083	0
VWF	MPRIP	1.083	0
VWF	TEX264	1.083	0
ANXA1	AVPR1A	1.083	0
ANXA1	KISS1R	1.083	0
ANXA1	GPRC6A	1.083	0
ANXA1	GPR39	1.083	0
ANXA1	TAS2R5	1.083	0
SERPIND1	CYR61	1.083	0
ANXA1	HTR2C	1.083	0
MNAT1	UBA52	1.083	0
SERPIND1	MGAT4A	1.083	0
MNAT1	PTRF	1.083	0
ANXA1	GNGT1	1.083	0
ANXA1	PTGER1	1.083	0
ANXA1	HCRTR1	1.083	0
CCND2	TNRC6B	1.083	0
CDC42	ZWINT	1.083	1
ANXA1	TAS2R39	1.083	0
ANXA1	TRHR	1.083	0
ANXA1	GPR4	1.083	0
ANXA1	HTR1D	1.083	0
ANXA1	GNB3	1.083	0
CCND2	MOV10	1.083	0
CCND2	BCCIP	1.083	0
ANXA1	GALR2	1.083	0
ANXA1	GNB5	1.083	0
ANXA1	TAS2R3	1.083	0
VWF	BRAF	1.083	0
ANXA1	CCL27	1.083	0
VWF	IL17RD	1.083	0
ANXA1	S1PR5	1.083	0
VWF	MAP2K2	1.083	0
VWF	CNKSR1	1.083	0
VWF	APOOL	1.083	0
VWF	OLA1	1.083	0
NMS	S1PR4	1.083	0
PYGB	UNC13D	1.083	0
PYGB	NHLRC3	1.083	0
NMS	BDKRB1	1.083	0
PYGB	PLAC8	1.083	0
VWF	KIAA1549	1.083	0
NMS	HCAR3	1.083	0
PYGB	NPC2	1.083	0
NMS	TAS2R38	1.083	0
NMS	FPR1	1.083	0
PYGB	ARSB	1.083	0
NMS	HTR2B	1.083	0
VWF	ESRP1	1.083	0
CDC42	MAD1L1	1.083	1
NMS	HTR5A	1.083	0
NMS	P2RY12	1.083	0
NMS	CXCR4	1.083	0
VWF	SOS1	1.083	0
VWF	PAPSS1	1.083	0
ADCY1	GNG11	1.083	1
NMS	DRD3	1.083	0
NMS	GRK5	1.083	0
NMS	GNAI2	1.083	0
NMS	GPR55	1.083	0
NMS	APP	1.083	0
ANXA1	ADRA2A	1.083	0
MNAT1	TAF1C	1.083	0
ANXA1	GPR31	1.083	0
ANXA1	HTR1A	1.083	0
ANXA1	GPR143	1.083	0
NMS	C5	1.083	0
PYGB	MNDA	1.083	0
PYGB	RETN	1.083	0
PYGB	DSN1	1.083	0
VWF	A1BG	1.083	0
PYGB	HEBP2	1.083	0
VWF	TRAK1	1.083	0
PYGB	PADI2	1.083	0
VWF	FAM114A2	1.083	0
NMS	OPRK1	1.083	0
PYGB	FUCA1	1.083	0
NMS	HTR1E	1.083	0
PYGB	S100A7	1.083	0
PYGB	FUCA2	1.083	0
PYGB	RNASE3	1.083	0
VWF	QKI	1.083	0
NMS	ADCY1	1.083	0
VWF	PAPD7	1.083	0
PYGB	TRAPPC1	1.083	0
NMS	OXTR	1.083	0
NUP133	MDM2	1.083	0
PYGB	SERPINB3	1.083	0
PYGB	FAF2	1.083	0
NMS	OPRD1	1.083	0
PYGB	HRNR	1.083	0
PYGB	RNASE2	1.083	0
NUP133	CDC42	1.083	0
NMS	CASR	1.083	0
NMS	HCAR2	1.083	0
NMS	C5AR1	1.083	0
PYGB	C6orf120	1.083	0
NMS	GRM6	1.083	0
NMS	HTR1A	1.083	0
NMS	GABBR1	1.083	0
MTNR1B	RLN3	1.083	0
MTNR1B	TAS2R14	1.083	0
MTNR1B	GPR183	1.083	0
HTR2B	GPR132	1.083	0
HTR2B	NPFFR2	1.083	0
HTR2B	LTB4R2	1.083	0
IMPDH1	PLAC8	1.083	0
TAOK1	CENPT	1.083	1
IMPDH1	SDCBP	1.083	0
IMPDH1	NUDT16	1.083	0
IMPDH1	AZU1	1.083	0
HTR2B	TRHR	1.083	0
IMPDH1	NPC2	1.083	0
HTR2B	FPR2	1.083	0
HTR2B	PIK3CA	1.083	0
HTR2B	UTS2	1.083	0
HDAC10	MAMLD1	1.083	0
UBQLN2	LRP2	1.083	0
HTR2B	GPR39	1.083	0
HDAC10	MAML3	1.083	0
HTR2B	QRFP	1.083	0
HTR2B	BDKRB1	1.083	0
UBQLN2	TF	1.083	0
GABBR2	NMS	1.083	0
MTNR1B	TAS2R46	1.083	0
UBQLN2	APOB	1.083	0
IMPDH1	GALNS	1.083	0
CTSG	GLB1	1.083	0
IMPDH1	S100A7	1.083	0
IMPDH1	FAF2	1.083	0
IMPDH1	FUCA2	1.083	0
IMPDH1	RNASE3	1.083	0
IMPDH1	FABP5	1.083	0
IMPDH1	GUSB	1.083	0
SHB	ROCK2	1.083	1
IMPDH1	RNASE2	1.083	0
HTR2B	ARHGEF25	1.083	0
POLR2K	FGF1	1.083	0
ADCY2	S1PR4	1.083	0
ADCY2	S1PR5	1.083	0
ADCY2	PTGDR2	1.083	0
HIST1H2AC	ITGA2B	1.083	1
HTR2B	FFAR4	1.083	0
ADCY2	C5AR1	1.083	0
HTR2B	QRFPR	1.083	0
MED7	LPL	1.083	1
MED7	PLIN1	1.083	1
HTR2B	NPFF	1.083	0
HTR2B	ANXA1	1.083	0
GNAI1	GPER1	1.083	0
GNAI1	KNG1	1.083	0
GNAI1	AGT	1.083	0
HIST1H2AC	BCL2	1.083	1
IMPDH1	ARSB	1.083	0
IMPDH1	GGH	1.083	0
IMPDH1	UNC13D	1.083	0
IMPDH1	C6orf120	1.083	0
IMPDH1	NHLRC3	1.083	0
PIK3R6	PDPK1	1.083	1
IMPDH1	PADI2	1.083	0
IMPDH1	TRAPPC1	1.083	0
IMPDH1	HEBP2	1.083	0
HTR2B	PROKR2	1.083	0
HTR2B	LPAR4	1.083	0
IMPDH1	LYZ	1.083	0
IMPDH1	CAP1	1.083	0
FKBP3	MTOR	1.083	0
CMPK2	NT5E	1.083	0
GRM8	C5AR1	1.083	0
TAOK1	CENPI	1.083	1
SORT1	SH3D19	1.083	0
PTGES2	ACTR2	1.083	0
SORT1	GNPTAB	1.083	0
PTGES2	HRNR	1.083	0
TAOK1	CENPP	1.083	1
SNAPC1	POU2F2	1.083	0
PTGES2	S100A7	1.083	0
TAOK1	NUP37	1.083	1
PTGES2	GCA	1.083	0
SORT1	BLOC1S4	1.083	0
PTGES2	C3	1.083	0
GRP	TBXA2R	1.083	0
PTGES2	GLA	1.083	0
PTGES2	ANXA2	1.083	0
MYH9	FCGR1A	1.083	0
PTGES2	GLB1	1.083	0
PTGES2	ORM2	1.083	0
PTGES2	TTR	1.083	0
CCNH	TAF1A	1.083	0
MYH9	FCGR3A	1.083	0
PTGES2	FRK	1.083	0
PTGES2	HMHA1	1.083	0
MYH9	FCGR2A	1.083	0
TAOK1	NDC80	1.083	1
CCNH	UBA52	1.083	0
SDC3	APOA1	1.083	0
CCNH	POLR1D	1.083	0
TAOK1	SPC25	1.083	1
NR4A2	SUMO3	1.083	0
PTGES2	FUCA1	1.083	0
IMPDH1	MNDA	1.083	0
TRIM45	FCGR1A	1.083	0
IMPDH1	GLB1	1.083	0
TRIM45	MT2A	1.083	0
TRIM45	FCGR1B	1.083	0
CTSG	GLA	1.083	0
CTSG	IMPDH1	1.083	0
IMPDH1	PRSS3P2	1.083	0
IMPDH1	CTSG	1.083	0
IMPDH1	RETN	1.083	0
GRP	GRK5	1.083	0
GRP	LPAR4	1.083	0
TAOK1	CENPQ	1.083	1
IMPDH1	DSN1	1.083	0
IMPDH1	GCA	1.083	0
AP4S1	AP5B1	1.083	0
SORT1	YIPF6	1.083	0
IMPDH1	ORM2	1.083	0
CDK8	PCK1	1.083	1
IMPDH1	DYNC1H1	1.083	0
IMPDH1	TTR	1.083	0
CTSG	ACLY	1.083	0
CDK8	FABP4	1.083	1
SORT1	FTH1	1.083	0
CTSG	CYB5R3	1.083	0
CTSG	NAPRT	1.083	0
IMPDH1	ANXA2	1.083	0
IMPDH1	PYCARD	1.083	0
SORT1	PRDM4	1.083	0
SORT1	FTL	1.083	0
SORT1	BLOC1S6	1.083	0
SORT1	NECAP1	1.083	0
POLR2K	RARB	1.083	0
POLR2K	SNRNP200	1.083	0
POLR2K	CDK12	1.083	0
HRH3	CXCL16	1.083	0
ORM1	CNN2	1.083	0
ORM1	OLA1	1.083	0
ORM1	ERP44	1.083	0
HRH3	TAS2R41	1.083	0
ORM1	DNASE1L1	1.083	0
HRH3	TAS2R38	1.083	0
ORM1	SPTAN1	1.083	0
HRH3	TAS2R8	1.083	0
HRH3	HCAR1	1.083	0
ORM1	IDH1	1.083	0
HRH3	GALR3	1.083	0
HRH3	GPER1	1.083	0
HRH3	CXCL5	1.083	0
MAPK1	UNC13D	1.083	0
HRH3	CXCL1	1.083	0
HRH3	C5	1.083	0
HRH3	TAS2R13	1.083	0
LAMC1	NUCB1	1.083	0
LAMC1	SERPIND1	1.083	0
LAMC1	CHRNA1	1.083	0
LAMC1	SERPINC1	1.083	0
LAMC1	PAK4	1.083	0
LAMC1	CP	1.083	0
HRH3	TAS2R20	1.083	0
HRH3	CCL19	1.083	0
MAPK1	FUCA1	1.083	0
LAMC1	FGA	1.083	0
LAMC1	TF	1.083	0
MAPK1	BPI	1.083	0
ORM1	GHDC	1.083	0
MAPK1	FUCA2	1.083	0
HIST1H2AC	SPI1	1.083	1
HRH3	CXCL9	1.083	0
HRH3	PPY	1.083	0
ORM1	MAGED2	1.083	0
HRH3	HEBP1	1.083	0
ORM1	OSCAR	1.083	0
HRH3	TAS2R7	1.083	0
HRH3	SUCNR1	1.083	0
LGALS1	APOL1	1.083	0
ORM1	GOLGA7	1.083	0
ORM1	GTPBP2	1.083	0
HRH3	S1PR1	1.083	0
SHB	ROCK1	1.083	1
ORM1	SPARC	1.083	0
ORM1	CRACR2A	1.083	0
HRH3	TAS2R9	1.083	0
ORM1	LRRC7	1.083	0
ORM1	TGFB3	1.083	0
ORM1	PDGFB	1.083	0
ORM1	FLG2	1.083	0
ORM1	AOC1	1.083	0
ORM1	GGH	1.083	0
ORM1	VEGFC	1.083	0
ORM1	HPSE	1.083	0
ORM1	SCCPDH	1.083	0
ORM1	DBNL	1.083	0
ORM1	ISLR	1.083	0
ORM1	VEGFB	1.083	0
ORM1	CTSZ	1.083	0
MAPK1	GALNS	1.083	0
HRH3	TAS2R16	1.083	0
HTR2B	GNRH2	1.083	0
HTR2B	FFAR2	1.083	0
MAPK1	FAM114A2	1.083	0
HTR2B	NMUR1	1.083	0
ADCY2	GPR55	1.083	0
MDM2	CACNG4	1.083	0
FBXL8	UBE2N	1.083	0
MAPK1	GM2A	1.083	0
FBXL8	NAE1	1.083	0
FBXL8	UBA3	1.083	0
DYNC1LI2	HLA-DQA1	1.083	0
ADCY2	S1PR2	1.083	0
LAMC1	APOL1	1.083	0
LAMC1	AHSG	1.083	0
POLR2K	POLK	1.083	0
ODF2	CDK11B	1.083	0
LAMC1	KNG1	1.083	0
POLR2K	POU2F2	1.083	0
MDM2	CACNG3	1.083	0
POLR2K	RARA	1.083	0
HDAC10	GATAD2A	1.083	0
DYNC1LI2	INS	1.083	0
DYNC1LI2	HLA-DRB1	1.083	0
HTR2B	UTS2B	1.083	0
HTR2B	LPAR5	1.083	0
HTR2B	GPR17	1.083	0
HTR2B	FFAR3	1.083	0
HTR2B	PROK1	1.083	0
HTR2B	LPAR2	1.083	0
HTR2B	NPFFR1	1.083	0
HTR2B	MLNR	1.083	0
HTR2B	KALRN	1.083	0
POLR2K	RXRA	1.083	0
HIST1H2AC	KLK3	1.083	1
ADCY2	TAS2R38	1.083	0
ADCY2	GPBAR1	1.083	0
TRIM29	HLA-DQA1	1.083	0
GNAI1	GPR55	1.083	0
TRIM29	HLA-A	1.083	0
TRIM29	MT2A	1.083	0
HTR2B	LPAR3	1.083	0
HTR2B	NMS	1.083	0
SEPT2	NEK2	1.083	1
HTR2B	TRIO	1.083	0
HTR2B	PTAFR	1.083	0
HTR2B	KISS1R	1.083	0
HTR2B	NMUR2	1.083	0
TRIM29	FCGR1B	1.083	0
SEPT2	MARK4	1.083	1
TRIM29	HLA-DRB1	1.083	0
MDM2	GRIA3	1.083	0
ADCY2	CXCL8	1.083	0
TRIM29	FCGR1A	1.083	0
TRIM29	ICAM1	1.083	0
GNAI1	CACNA2D2	1.083	0
MDM2	GRIA4	1.083	0
GNAI1	C5	1.083	0
GNAI1	TAS2R38	1.083	0
MAPK1	DSN1	1.083	0
JAK1	LRPPRC	1.083	0
ADCY2	GPER1	1.083	0
MDM2	CACNG8	1.083	0
ADCY2	S1PR1	1.083	0
MDM2	TNRC6C	1.083	0
ADCY2	S1PR3	1.083	0
TAOK1	CENPH	1.083	1
CCNH	TAF1C	1.083	0
AAAS	EIF4E	1.083	1
HRH4	FPR3	1.083	0
HRH4	CORT	1.083	0
HRH4	TAS2R60	1.083	0
ESR2	PPID	1.083	0
ESR2	SMARCB1	1.083	0
SERPIND1	GP9	1.083	-1
ESR2	GNG2	1.083	0
HRH4	S1PR4	1.083	0
HRH4	NPY2R	1.083	0
HRH4	TAS2R31	1.083	0
HRH4	CCL28	1.083	0
HRH4	PENK	1.083	0
NELFB	ATR	1.083	1
HRH4	RLN3	1.083	0
HRH4	TAS2R3	1.083	0
HRH4	PSAP	1.083	0
ADRB3	TSHB	1.083	0
HRH4	PF4	1.083	0
ADRB3	PTHLH	1.083	0
ADRB3	FSHB	1.083	0
HRH4	CCR9	1.083	0
ATR	HES1	1.083	0
HRH4	ANXA1	1.083	0
ADRB3	GPR27	1.083	0
TAOK1	ZWINT	1.083	1
ADRB3	GPHB5	1.083	0
ADRB3	TAAR9	1.083	0
ADRB3	RAMP3	1.083	0
ADRB3	GPR20	1.083	0
ADRB3	GPR45	1.083	0
HRH4	S1PR3	1.083	0
HRH4	S1PR5	1.083	0
ADRB3	GPR150	1.083	0
TAOK1	CENPA	1.083	1
ADRB3	GPR176	1.083	0
ADRB3	RLN3	1.083	0
ADRB3	GPR32	1.083	0
ACP2	BLVRB	1.083	0
MTNR1B	CCR4	1.083	0
MTNR1B	C3AR1	1.083	0
MTNR1B	TAS2R19	1.083	0
MTNR1B	TAS2R30	1.083	0
CDK5RAP2	CDK11A	1.083	0
MTNR1B	INSL5	1.083	0
CDK5RAP2	HSP90AA1	1.083	0
CDK5RAP2	CDK11B	1.083	0
MTNR1B	CXCR1	1.083	0
MTNR1B	RXFP3	1.083	0
MTNR1B	TAS2R50	1.083	0
MTNR1B	CCL25	1.083	0
MTNR1B	CCR2	1.083	0
ADRB3	INSL3	1.083	0
MTNR1B	CXCR5	1.083	0
MTNR1B	CXCL6	1.083	0
MTNR1B	CCR1	1.083	0
MTNR1B	ACKR3	1.083	0
MTNR1B	CXCL11	1.083	0
GNAQ	LPAR4	1.083	1
MTNR1B	LPAR3	1.083	0
MTNR1B	CCL21	1.083	0
MTNR1B	APLN	1.083	0
HRH4	AGTR2	1.083	0
HRH4	TAS2R46	1.083	0
ADRB3	GPR83	1.083	0
ADRB3	GPR25	1.083	0
ADRB3	GPR84	1.083	0
MBTPS1	C3	1.083	0
MTNR1B	HCAR2	1.083	0
MTNR1B	CCR8	1.083	0
MTNR1B	BDKRB2	1.083	0
MTNR1B	TAS2R41	1.083	0
MTNR1B	HEBP1	1.083	0
PSMD5	TP73	1.083	0
MTNR1B	CXCL1	1.083	0
MTNR1B	TAS2R20	1.083	0
MTNR1B	CXCR2	1.083	0
TAOK1	DSN1	1.083	1
TAS1R3	AGT	1.083	0
MTNR1B	PNOC	1.083	0
TAS1R3	CXCL8	1.083	0
MTNR1B	S1PR2	1.083	0
MTNR1B	TAS2R9	1.083	0
MTNR1B	S1PR1	1.083	0
TAS1R3	S1PR5	1.083	0
TAOK1	NUP85	1.083	1
TAS1R3	PTGDR2	1.083	0
VCL	ORM2	1.083	0
GRM8	P2RY12	1.083	0
MTNR1B	GPR17	1.083	0
GRM8	S1PR1	1.083	0
GRM8	ANXA1	1.083	0
MTNR1B	TAS2R13	1.083	0
MTNR1B	TAS2R38	1.083	0
GRM8	KNG1	1.083	0
MTNR1B	TAS2R8	1.083	0
GRM8	PTGDR2	1.083	0
MTNR1B	TAS2R4	1.083	0
TAS1R3	C5AR1	1.083	0
DOCK2	NEU1	1.083	0
PDPK1	GNG13	1.083	0
MBTPS1	TF	1.083	0
MBTPS1	C4A	1.083	0
MBTPS1	FGA	1.083	0
MBTPS1	APOA2	1.083	0
MBTPS1	KNG1	1.083	0
MBTPS1	APOL1	1.083	0
MBTPS1	IGFBP5	1.083	0
OFD1	PRKACA	1.083	0
OFD1	HSP90AA1	1.083	0
OFD1	CDK11A	1.083	0
OFD1	CDK11B	1.083	0
PDPK1	GNG2	1.083	0
PDPK1	GAB2	1.083	0
PDPK1	TRAT1	1.083	0
TAS1R3	S1PR3	1.083	0
PDPK1	GNG4	1.083	0
HRH4	TAS2R1	1.083	0
PSMD5	CCNA1	1.083	0
HRH4	CXCL13	1.083	0
PDPK1	GNG3	1.083	0
TAS1R3	S1PR2	1.083	0
TAS1R3	GPR17	1.083	0
PSMD5	CKS1B	1.083	0
TAS1R3	S1PR1	1.083	0
TAOK1	NUP107	1.083	1
TAS1R3	ANXA1	1.083	0
TAS1R3	P2RY12	1.083	0
TAOK1	SEC13	1.083	1
ADRB3	GPR15	1.083	0
ADRB3	LHB	1.083	0
SDC3	FGF23	1.083	0
ARSA	GCA	1.083	0
TSHB	HTR4	1.083	0
TSHB	ADRB1	1.083	0
ARSA	ORM2	1.083	0
ARSA	ACLY	1.083	0
TSHB	DRD5	1.083	0
TSHB	HTR6	1.083	0
TSHB	RAMP3	1.083	0
TSHB	MC2R	1.083	0
TSHB	HTR7	1.083	0
QPCT	NFKB1	1.083	0
QPCT	JUP	1.083	0
QPCT	ALDOA	1.083	0
LEPR	PRKAB2	1.083	1
QPCT	CHIT1	1.083	0
QPCT	HP	1.083	0
QPCT	CTSH	1.083	0
TAOK1	NUF2	1.083	1
BHLHE40	UBE2T	1.083	0
QPCT	FRK	1.083	0
TSHB	GPR39	1.083	0
TSHB	DRD1	1.083	0
TSHB	PTGER2	1.083	0
NFASC	SCN7A	1.083	0
TAOK1	RCC2	1.083	1
TAOK1	DYNLL2	1.083	1
IL2RB	MAPK11	1.083	0
IL2RB	MAP2K2	1.083	0
RPS21	CSNK1E	1.083	0
RPS21	HBA1	1.083	0
DRD5	FSHB	1.083	1
ARSA	HMHA1	1.083	0
ADRB3	CALCB	1.083	0
ARSA	MPO	1.083	0
SDC3	APOA2	1.083	0
SDC3	APOA4	1.083	0
CCNH	TCEB3B	1.083	0
SDC3	APOB	1.083	0
TAOK1	CENPK	1.083	1
TAOK1	NUP133	1.083	1
FBXL5	NAE1	1.083	0
FBXL5	TRAIP	1.083	0
FBXL5	RBCK1	1.083	0
FBXL5	UBE2N	1.083	0
TAOK1	NSL1	1.083	1
PTP4A2	CDKN1A	1.083	0
KCNQ5	AP1G2	1.083	0
KCNQ5	CLTA	1.083	0
KCNQ5	AFTPH	1.083	0
KCNQ5	AP2A1	1.083	0
KCNQ5	AP1S1	1.083	0
CDK7	INTS3	1.083	0
CDK7	ICE1	1.083	0
CDK7	TAF1D	1.083	0
ARSA	S100A7	1.083	0
ARSA	ACTR2	1.083	0
ARSA	HRNR	1.083	0
KCNQ5	AP2S1	1.083	0
KCNQ5	CLTC	1.083	0
CDK7	SNAPC2	1.083	0
TAOK1	MIS12	1.083	1
TAOK1	NUDC	1.083	1
ARSA	ANXA2	1.083	0
GNAI3	HLA-DRB1	1.083	-1
ANXA2	PADI2	1.083	0
ANXA2	TRAPPC1	1.083	0
ANXA2	BPI	1.083	0
VAPA	SLCO4C1	1.083	0
VHL	RBCK1	1.083	0
CDK7	COPS7A	1.083	0
CDK7	SNAPC5	1.083	0
E2F1	SORT1	1.083	0
CDK7	PTRF	1.083	0
CDK7	POU2F2	1.083	0
ANAPC10	IL6	1.083	1
TAOK1	DYNLL1	1.083	1
TAOK1	SPC24	1.083	1
TCEB3B	ATM	1.083	1
VHL	UBE2N	1.083	0
VHL	TRAIP	1.083	0
TCEB3B	CHEK1	1.083	1
TCEB3B	ATR	1.083	1
PSMD8	TNFSF11	1.083	0
PSMD8	EPAS1	1.083	0
GNAZ	CD3E	1.083	-1
PSMD8	TNFSF13B	1.083	0
MTNR1B	NMUR2	1.083	0
MTNR1B	C3	1.083	0
MTNR1B	CCL5	1.083	0
MTNR1B	TAS2R10	1.083	0
MAPK9	RAC2	1.083	1
GNAQ	GCGR	1.083	1
CDK5RAP2	MARK4	1.083	0
GADD45B	CDK1	1.083	-1
MTNR1B	CXCL3	1.083	0
MTNR1B	GPR31	1.083	0
TSHB	MC1R	1.083	0
TSHB	GPBAR1	1.083	0
TSHB	TAAR1	1.083	0
IL2RB	SMPD1	1.083	0
ANXA2	FAF2	1.083	0
ST13	STAT1	1.083	0
ANXA2	NAPRT	1.083	0
IL2RB	MAPK14	1.083	0
ANXA2	CREG1	1.083	0
ANXA2	ARSB	1.083	0
IL2RB	UGCG	1.083	0
ANXA2	C6orf120	1.083	0
ANXA2	NHLRC3	1.083	0
ANXA2	RNASE3	1.083	0
RPS17	CSNK1E	1.083	0
ANXA2	STK11IP	1.083	0
SORT1	E2F1	1.083	0
ANXA2	ARSA	1.083	0
TSHB	ADRB3	1.083	0
ANXA2	GLA	1.083	0
ANXA2	DSN1	1.083	0
ANXA2	CECR1	1.083	0
ANXA2	IMPDH1	1.083	0
ANXA2	TOLLIP	1.083	0
ANXA2	PTGES2	1.083	0
TSHB	MC5R	1.083	0
EGFR	FOS	1.083	-1
TSHB	ADORA2B	1.083	0
ANXA2	GM2A	1.083	0
TSHB	RAMP1	1.083	0
TAOK1	ITGB3BP	1.083	1
TSHB	HRH2	1.083	0
CHRNB4	TARM1	1.083	0
CHRNB4	PLAUR	1.083	0
CHRNB4	HGSNAT	1.083	0
GABBR2	TAS2R8	1.083	0
ACTR2	CD3D	1.083	0
ACTR2	FZD4	1.083	0
ACTR2	AGTR1	1.083	0
ACTR2	DSN1	1.083	0
CDC42	CENPK	1.083	1
ACTR2	RETN	1.083	0
ACTR2	VAT1	1.083	0
GABBR2	TAS2R41	1.083	0
ACTR2	APOB	1.083	0
PARD6B	RAC1	1.083	1
ACTR2	TACR1	1.083	0
GABBR2	KCNJ15	1.083	0
GABBR2	TAS2R16	1.083	0
ACTR2	IGHV3-11	1.083	0
ACTR2	FCGR3A	1.083	0
CDC42	SPC25	1.083	1
GABBR2	HEBP1	1.083	0
PSME2	EPAS1	1.083	0
GABBR2	CXCL9	1.083	0
GABBR2	HCAR1	1.083	0
ACTR2	LDLRAP1	1.083	0
GABBR2	PPY	1.083	0
GABBR2	S1PR1	1.083	0
GABBR2	SUCNR1	1.083	0
PSME2	TNFSF11	1.083	0
ACTR2	AGA	1.083	0
PSME2	AURKA	1.083	0
GABBR2	TAS2R13	1.083	0
GABBR2	TAS2R9	1.083	0
ACTR2	CHRM2	1.083	0
PSME2	TNKS	1.083	0
ACTR2	AVPR2	1.083	0
GABBR2	S1PR2	1.083	0
ACTR2	BPI	1.083	0
ACTR2	S100A7	1.083	0
ACTR2	FABP5	1.083	0
ACTR2	GALNS	1.083	0
CCL27	BDKRB1	1.083	0
ACTR2	ARSA	1.083	0
ACTR2	GM2A	1.083	0
GABBR2	CCL19	1.083	0
ACTR2	GGH	1.083	0
CDC42	SKA2	1.083	1
ACTR2	IGF2R	1.083	0
ACTR2	PLAC8	1.083	0
GABBR2	C5	1.083	0
GABBR2	CXCL1	1.083	0
GABBR2	TAS2R20	1.083	0
ACTR2	TRAPPC1	1.083	0
PSME2	AURKB	1.083	0
ACTR2	HEBP2	1.083	0
GABBR2	C5AR1	1.083	0
GABBR2	BDKRB1	1.083	0
GABBR2	TAS2R7	1.083	0
PSME2	CDKN1A	1.083	0
PSME2	MAPK6	1.083	0
PSME2	TP73	1.083	0
ACTR2	STON2	1.083	0
ACTR2	C6orf120	1.083	0
ACTR2	HEXB	1.083	0
GABBR2	CXCL5	1.083	0
GABBR2	GPER1	1.083	0
PSME2	TNKS2	1.083	0
ACTR2	LDLR	1.083	0
BDKRB1	NPY5R	1.083	0
GABBR2	APLN	1.083	0
BDKRB1	CYSLTR1	1.083	0
BDKRB1	PMCH	1.083	0
BDKRB1	P2RY10	1.083	0
GABBR2	CCL25	1.083	0
GABBR2	CCR2	1.083	0
BDKRB1	MLN	1.083	0
GABBR2	CXCR5	1.083	0
GABBR2	CXCL6	1.083	0
BDKRB1	LPAR6	1.083	0
GABBR2	TAS2R50	1.083	0
BDKRB1	GABBR1	1.083	0
BDKRB1	ADRA2B	1.083	0
BDKRB1	NPBWR2	1.083	0
BDKRB1	GALR3	1.083	0
GABBR2	CCR10	1.083	0
ACTR2	FCGR2A	1.083	0
GABBR2	CXCL10	1.083	0
GABBR2	TAS2R1	1.083	0
GABBR2	PPBP	1.083	0
BDKRB1	GPER1	1.083	0
BDKRB1	MCHR2	1.083	0
BDKRB1	CX3CR1	1.083	0
BDKRB1	OPN4	1.083	0
LYPD5	FCGR3B	1.083	0
GABBR2	OXGR1	1.083	0
BDKRB1	MLNR	1.083	0
BDKRB1	CXCR6	1.083	0
BDKRB1	PENK	1.083	0
BDKRB1	GHSR	1.083	0
BDKRB1	HRH4	1.083	0
GABBR2	INSL5	1.083	0
ACTR2	PTGES2	1.083	0
BDKRB1	NTSR1	1.083	0
GABBR2	CCR8	1.083	0
BDKRB1	TAS2R13	1.083	0
GABBR2	CCL4	1.083	0
BDKRB1	LPAR4	1.083	0
BDKRB1	S1PR2	1.083	0
BDKRB1	PROKR2	1.083	0
GABBR2	CCL1	1.083	0
ACTR2	PYCARD	1.083	0
GABBR2	HCAR2	1.083	0
ACTR2	IGLL5	1.083	0
BDKRB1	UTS2	1.083	0
BDKRB1	TAS2R20	1.083	0
BDKRB1	CYSLTR2	1.083	0
BDKRB1	CCR8	1.083	0
GABBR2	TAS2R4	1.083	0
GABBR2	TAS2R39	1.083	0
GABBR2	CXCL8	1.083	0
BDKRB1	GABBR2	1.083	0
BDKRB1	NPB	1.083	0
BDKRB1	TAS2R9	1.083	0
BDKRB1	FFAR3	1.083	0
BDKRB1	GPR17	1.083	0
BDKRB1	LPAR5	1.083	0
BDKRB1	CNR2	1.083	0
BDKRB1	SUCNR1	1.083	0
GABBR2	CXCR1	1.083	0
BDKRB1	S1PR1	1.083	0
BDKRB1	ADRA1D	1.083	0
BDKRB1	P2RY11	1.083	0
ACTR2	RNASE3	1.083	0
RIPK1	MADD	1.083	0
RIPK1	PRKCZ	1.083	0
CSNK1E	RPS18	1.083	1
POLR1E	ERCC2	1.083	0
KRT40	KRT16	1.083	0
KRT40	KRT9	1.083	0
KRT40	KRT14	1.083	0
CSNK1E	RPS23	1.083	1
GPR20	GIP	1.083	0
GPR20	CRH	1.083	0
GPR20	MC4R	1.083	0
GPR20	MC3R	1.083	0
GPR20	PTH2R	1.083	0
GPR20	GLP2R	1.083	0
HIST1H2AC	POU2F1	1.083	0
PIK3CD	GFRA4	1.083	0
CSNK1E	RPS27L	1.083	1
HIST1H2BL	JUN	1.083	0
HIST1H2BL	MAPK8	1.083	0
HIST1H2BL	RARG	1.083	0
HIST1H2BL	POU2F1	1.083	0
HIST1H2BL	BRCC3	1.083	0
PSMA3	TNFSF11	1.083	0
PIK3CD	GFRA1	1.083	0
PIK3CD	PSPN	1.083	0
CDC42	NUP85	1.083	1
PIK3CD	ARTN	1.083	0
PSMA3	TP73	1.083	0
SLC2A5	MMP25	1.083	0
GNG8	PIK3CA	1.083	1
CSNK1E	RPS10	1.083	1
MAMLD1	FLT4	1.083	1
HIST1H2AC	RARA	1.083	0
CCL27	P2RY12	1.083	0
CDC42	CENPQ	1.083	1
CCL27	DRD3	1.083	0
BDKRB1	TAS2R19	1.083	0
BDKRB1	PROK2	1.083	0
CCL27	GPER1	1.083	0
CCL27	ADRA2B	1.083	0
BDKRB1	CCR4	1.083	0
HIST1H2AC	RARG	1.083	0
HIST1H2AC	RXRA	1.083	0
ATP6V1D	SLCO4C1	1.083	0
CCL27	MTNR1B	1.083	0
CCL27	HTR1D	1.083	0
CCL27	ANXA1	1.083	0
CCL27	AGTR2	1.083	0
PSMA3	EPAS1	1.083	0
CCL27	S1PR3	1.083	0
PSMA3	TNFSF13B	1.083	0
CCL27	HTR1E	1.083	0
DCTN3	CSNK1E	1.083	0
CCL27	ADORA3	1.083	0
CCL27	TAS2R38	1.083	0
ATP6V1D	MMP25	1.083	0
ATP6V1D	CHRNB4	1.083	0
CCL27	HCAR3	1.083	0
CCL27	MTNR1A	1.083	0
ATP6V1D	ITGAV	1.083	0
ATP6V1D	INS	1.083	0
ATP6V1D	TSPAN14	1.083	0
CCL27	GPR55	1.083	0
ATP6V1D	FPR2	1.083	0
ATP6V1D	STK10	1.083	0
NMI	PCNA	1.083	1
NMI	CCND2	1.083	1
NMI	CCNH	1.083	1
STAM	APOB	1.083	0
SLC2A5	FPR2	1.083	0
SDCBP	IMPDH1	1.083	0
GGH	ORM1	1.083	0
HIST1H2BL	AR	1.083	0
BDKRB1	CORT	1.083	0
GGH	TNFAIP6	1.083	0
BDKRB1	TAS2R60	1.083	0
GGH	NEU1	1.083	0
GGH	IMPDH1	1.083	0
CD247	PRKACB	1.083	1
GGH	C3	1.083	0
GGH	PRKCD	1.083	0
GGH	GCA	1.083	0
GGH	NFKB1	1.083	0
GGH	HBB	1.083	0
GGH	HRNR	1.083	0
GGH	ACTR2	1.083	0
GGH	ALDOA	1.083	0
GGH	FUCA1	1.083	0
GGH	DPP7	1.083	0
CD247	PRKACG	1.083	1
ACTR2	REPS2	1.083	0
ACTR2	C3	1.083	0
ACTR2	AVP	1.083	0
GGH	FRK	1.083	0
ACTR2	GLB1	1.083	0
GGH	LTA4H	1.083	0
ACTR2	ADRB2	1.083	0
CD247	PRKAR2A	1.083	1
SDCBP	GLB1	1.083	0
SLC2A5	TSPAN14	1.083	0
SDCBP	NAPRT	1.083	0
SDCBP	ORM2	1.083	0
STAM	TF	1.083	0
STAM	CHRM2	1.083	0
STAM	TACR1	1.083	0
STAM	LRP2	1.083	0
HLA-F	HSPA5	1.083	0
STAM	ADRB2	1.083	0
SLC2A5	HMOX2	1.083	0
HIST1H2BL	RXRA	1.083	0
GGH	MPO	1.083	0
HIST1H2BL	ESR1	1.083	0
HIST1H2BL	MAPKAPK2	1.083	0
GGH	HMHA1	1.083	0
SDCBP	GRN	1.083	0
NMI	CCNE1	1.083	1
SDCBP	DPP7	1.083	0
SDCBP	GLA	1.083	0
NMI	CCNA1	1.083	1
NMI	CCND3	1.083	1
NMI	CCNB1	1.083	1
SDCBP	TTR	1.083	0
TGS1	RXRA	1.083	0
SDCBP	HMHA1	1.083	0
SDCBP	MAN2B1	1.083	0
SDCBP	CYB5R3	1.083	0
SDCBP	HRNR	1.083	0
HIST1H2BL	RARB	1.083	0
HIST1H2BL	RARA	1.083	0
HIST1H2BL	APCS	1.083	0
BDKRB1	CCL28	1.083	0
BDKRB1	NPY2R	1.083	0
BDKRB1	RLN3	1.083	0
UTS2	CHRM1	1.083	0
UTS2	F2R	1.083	0
CCNC	LPL	1.083	1
UTS2	CCKBR	1.083	0
UTS2	CASR	1.083	0
CORT	HTR1F	1.083	0
UTS2	OXTR	1.083	0
CORT	HCAR3	1.083	0
UTS2	AVPR1B	1.083	0
CORT	TAS2R38	1.083	0
UTS2	GHSR	1.083	0
CCNC	PLIN1	1.083	1
CORT	HCAR2	1.083	0
UTS2	HCRTR2	1.083	0
CORT	S1PR1	1.083	0
UTS2	AGTR2	1.083	0
UTS2	CCKAR	1.083	0
UTS2	PIK3CA	1.083	0
UTS2	TACR2	1.083	0
UTS2	LTB4R2	1.083	0
CORT	KNG1	1.083	0
UTS2	FFAR1	1.083	0
CORT	CNR2	1.083	0
UTS2	HTR2B	1.083	0
UTS2	GCGR	1.083	0
EDNRB	LTB4R2	1.083	0
CENPK	TAOK1	1.083	1
EDNRB	FFAR1	1.083	0
KMT2D	ITGA2B	1.083	1
VAMP3	ADRB2	1.083	0
UTS2	CHRM3	1.083	0
UTS2	ADRBK1	1.083	0
CORT	P2RY12	1.083	0
MED30	LPL	1.083	1
CORT	FPR2	1.083	0
CORT	GPR18	1.083	0
CORT	ADORA3	1.083	0
DCTN1	PGR	1.083	1
CORT	GRM6	1.083	0
CORT	FPR1	1.083	0
CORT	GPR55	1.083	0
CORT	PTGDR2	1.083	0
GPC5	APOA2	1.083	0
GPC5	APOA4	1.083	0
CORT	ANXA1	1.083	0
CORT	S1PR3	1.083	0
CORT	HTR1E	1.083	0
CORT	S1PR5	1.083	0
HDAC1	TAF1C	1.083	1
CORT	ADCY1	1.083	0
CORT	C5	1.083	0
CORT	HRH4	1.083	0
CDC42	CENPH	1.083	1
LCP2	PAK3	1.083	0
CORT	S1PR2	1.083	0
GRN	ACTR2	1.083	0
CORT	GPR17	1.083	0
UTS2	MLNR	1.083	0
UTS2	APP	1.083	0
UTS2	LPAR4	1.083	0
CORT	MTNR1B	1.083	0
CDC42	CENPO	1.083	1
UTS2	HTR2A	1.083	0
CDC42	CENPM	1.083	1
GPC5	APOA1	1.083	0
VAMP3	AVPR2	1.083	0
LMAN2L	GRIA1	1.083	0
HEBP1	S1PR2	1.083	0
HEBP1	CHRM4	1.083	0
HEBP1	OPRD1	1.083	0
HEBP1	HTR1E	1.083	0
HEBP1	S1PR3	1.083	0
HEBP1	ADCY1	1.083	0
HEBP1	C5	1.083	0
HEBP1	GALR3	1.083	0
GABBR1	PPBP	1.083	0
GABBR1	CCR10	1.083	0
GABBR1	CXCL10	1.083	0
GABBR1	CCL13	1.083	0
GABBR1	CXCL13	1.083	0
GABBR1	PTGDR2	1.083	0
GABBR1	TAS2R1	1.083	0
GABBR1	TAS2R5	1.083	0
GABBR1	BDKRB1	1.083	0
HEBP1	NPBWR1	1.083	0
HEBP1	ADRA2C	1.083	0
HEBP1	DRD2	1.083	0
PPIG	CYP1A1	1.083	0
GABBR1	TAS2R7	1.083	0
HEBP1	PTGDR2	1.083	0
HEBP1	GABBR2	1.083	0
GABBR1	CCR3	1.083	0
CHRNA1	LAMA4	1.083	0
GABBR1	CCR8	1.083	0
HEBP1	CXCR4	1.083	0
HEBP1	GNAI2	1.083	0
HEBP1	S1PR1	1.083	0
GABBR1	TAS2R13	1.083	0
HEBP1	S1PR5	1.083	0
UTS2	BDKRB1	1.083	0
CDC42	B9D2	1.083	1
GRN	RNASE3	1.083	0
CDC42	CENPU	1.083	1
GRN	RNASE2	1.083	0
GRN	IST1	1.083	0
RAMP3	GNAS	1.083	1
GRN	ACTR10	1.083	0
CORT	GNAI2	1.083	0
GABBR1	CCL19	1.083	0
VAMP3	TACR1	1.083	0
GABBR1	TAS2R20	1.083	0
GABBR1	CXCL1	1.083	0
UTS2	GPR39	1.083	0
UTS2	PTGER1	1.083	0
HEBP1	AGTR2	1.083	0
GABBR1	CXCL5	1.083	0
UTS2	HRH1	1.083	0
VAMP3	APOB	1.083	0
GABBR1	C5	1.083	0
VAMP3	AGTR1	1.083	0
UTS2	HCRTR1	1.083	0
GABBR1	TAS2R9	1.083	0
GABBR1	CCL4	1.083	0
PSMA4	TNFSF11	1.083	0
HEBP1	OPRL1	1.083	0
HEBP1	CNR2	1.083	0
GABBR1	S1PR2	1.083	0
HEBP1	HTR1B	1.083	0
DCTN1	NR3C2	1.083	1
CORT	MTNR1A	1.083	0
BDKRB1	NTSR2	1.083	0
BDKRB1	TAS2R41	1.083	0
BDKRB1	TAS2R38	1.083	0
BDKRB1	TAS2R8	1.083	0
BDKRB1	GALR1	1.083	0
BDKRB1	NMU	1.083	0
GABBR2	CXCL2	1.083	0
BDKRB1	P2RY4	1.083	0
BDKRB1	NPFFR1	1.083	0
GABBR2	CXCL13	1.083	0
BDKRB1	PPY	1.083	0
CCL21	HTR1D	1.083	0
BDKRB1	FFAR1	1.083	0
BDKRB1	ADORA3	1.083	0
CCL21	HRH3	1.083	0
BDKRB1	HTR5A	1.083	0
CCL21	GPER1	1.083	0
BDKRB1	HTR2B	1.083	0
BDKRB1	GPR55	1.083	0
CCL21	BDKRB1	1.083	0
BDKRB1	CCR7	1.083	0
BDKRB1	P2RY12	1.083	0
CCL21	ADRA2B	1.083	0
BDKRB1	HCAR1	1.083	0
CCL21	ADRA2C	1.083	0
BDKRB1	DRD3	1.083	0
BDKRB1	GPR37	1.083	0
CCL21	NPBWR1	1.083	0
CCL21	CHRM4	1.083	0
CCL21	MTNR1B	1.083	0
GRN	DYNC1H1	1.083	0
RECK	FCGR3B	1.083	0
BDKRB1	TAS2R16	1.083	0
ACTR2	CECR1	1.083	0
BDKRB1	HEBP1	1.083	0
GABBR2	TAS2R5	1.083	0
BDKRB1	NPW	1.083	0
GABBR2	PYY	1.083	0
BDKRB1	TAS2R14	1.083	0
GABBR2	PTGDR2	1.083	0
BDKRB1	HCRT	1.083	0
BDKRB1	UTS2B	1.083	0
BDKRB1	UTS2R	1.083	0
BDKRB1	QRFPR	1.083	0
GABBR2	TAS2R3	1.083	0
BDKRB1	FFAR4	1.083	0
BDKRB1	FPR3	1.083	0
BDKRB1	TAS2R46	1.083	0
GABBR2	CCL16	1.083	0
GABBR2	CCR9	1.083	0
BDKRB1	NPFF	1.083	0
GABBR2	S1PR4	1.083	0
BDKRB1	S1PR3	1.083	0
BDKRB1	PSAP	1.083	0
BDKRB1	HTR1E	1.083	0
BDKRB1	HCRTR2	1.083	0
BDKRB1	PF4	1.083	0
BDKRB1	GNRHR	1.083	0
GABBR2	TAS2R31	1.083	0
GABBR2	CCL13	1.083	0
BDKRB1	KALRN	1.083	0
BDKRB1	P2RY2	1.083	0
LYPD5	ALPL	1.083	0
BDKRB1	TAS2R43	1.083	0
CCL21	MTNR1A	1.083	0
CCL21	CHRM2	1.083	0
CCL21	HTR1F	1.083	0
GRN	CCT2	1.083	0
GRN	PADI2	1.083	0
GABBR2	CCL20	1.083	0
GABBR2	TAS2R43	1.083	0
GRN	HEBP2	1.083	0
ACTR2	WNT5A	1.083	0
GABBR2	CXCL16	1.083	0
GABBR2	RLN3	1.083	0
GABBR2	NPW	1.083	0
GRN	FAF2	1.083	0
ACTR2	UNC13D	1.083	0
GRN	DSN1	1.083	0
AXL	SHC3	1.083	1
ACTR2	GRN	1.083	0
LIN37	PCNA	1.083	-1
ACTR2	HGS	1.083	0
ACTR2	ORM2	1.083	0
CCL21	AGT	1.083	0
CCL21	HTR1A	1.083	0
HDAC1	TNRC6B	1.083	-1
ACTR2	FTL	1.083	0
GRN	SDCBP	1.083	0
ACTR2	CD3G	1.083	0
ACTR2	MAN2B1	1.083	0
PSMB7	TNFSF13B	1.083	0
PSMB7	EPAS1	1.083	0
PSMB7	MAPK6	1.083	0
PSMB7	TP73	1.083	0
PSMB7	TNFSF11	1.083	0
ACTR2	TTR	1.083	0
GABBR2	CXCR6	1.083	0
GABBR2	TAS2R46	1.083	0
GRN	NHLRC3	1.083	0
CCL21	GALR3	1.083	0
CCL21	GPR55	1.083	0
CCL21	HTR5A	1.083	0
GRN	TUBB	1.083	0
GRN	ORM2	1.083	0
MZT1	PRKACA	1.083	0
CCL21	HTR1E	1.083	0
CCL27	ADRA2A	1.083	0
CCL27	OPRM1	1.083	0
GRN	CCT8	1.083	0
CCL21	HTR1B	1.083	0
ACTR2	MNDA	1.083	0
ACTR2	SLC18A3	1.083	0
CCL21	ADCY1	1.083	0
CCL21	TAS2R38	1.083	0
GRN	C6orf120	1.083	0
CCL21	GABBR2	1.083	0
GRN	PA2G4	1.083	0
ACTR2	REPS1	1.083	0
GABBR2	PF4	1.083	0
GABBR2	PSAP	1.083	0
GABBR2	ANXA1	1.083	0
GABBR2	TAS2R60	1.083	0
GRN	PSMD1	1.083	0
GRN	PRDX6	1.083	0
ACTR2	IL7R	1.083	0
ACTR2	STON1	1.083	0
GABBR2	AGTR2	1.083	0
GRN	UNC13D	1.083	0
BDKRB1	TRH	1.083	0
BDKRB1	GPR31	1.083	0
GABBR1	LPAR3	1.083	0
ANXA1	GRM7	1.083	0
ANXA1	TAS2R9	1.083	0
ANXA1	ADRBK1	1.083	0
ANXA1	HTR2A	1.083	0
ANXA1	FFAR3	1.083	0
ANXA1	TAS2R13	1.083	0
ANXA1	GPR17	1.083	0
ANXA1	HTR1B	1.083	0
ANXA1	TAS1R1	1.083	0
ANXA1	NPFFR1	1.083	0
ANXA1	TAS1R3	1.083	0
CSNK2A1	RUNX1	1.083	0
ANXA1	GPR37L1	1.083	0
ANXA1	NMBR	1.083	0
ANXA1	P2RY4	1.083	0
ANXA1	PPY	1.083	0
ANXA1	MLNR	1.083	0
ANXA1	DRD2	1.083	0
ANXA1	GABBR2	1.083	0
ANXA1	NPB	1.083	0
NMS	HTR1F	1.083	0
B9D1	CSNK1D	1.083	0
TNFRSF1B	PLD1	1.083	0
B9D1	NEK2	1.083	0
TNFRSF1B	TSPAN14	1.083	0
TNFRSF1B	SNAP25	1.083	0
GRM7	CXCL8	1.083	1
B9D1	CSNK1E	1.083	0
TNFRSF1B	CHRNB4	1.083	0
TNFRSF1B	SLCO4C1	1.083	0
ANXA1	CNR2	1.083	0
ANXA1	FFAR1	1.083	0
CCDC22	NAE1	1.083	0
CHRNB4	CEACAM8	1.083	0
ANXA1	GALR1	1.083	0
ANXA1	NMU	1.083	0
CHRNB4	LAIR1	1.083	0
CHRNB4	COPB1	1.083	0
CHRNB4	SLC44A2	1.083	0
CHRNB4	AP1M1	1.083	0
CHRNB4	PGRMC1	1.083	0
PSMD10	TNFSF11	1.083	0
ANXA1	KISS1	1.083	0
ANXA1	TAS2R16	1.083	0
ANXA1	TAS2R41	1.083	0
ANXA1	PROK1	1.083	0
ANXA1	TAS2R38	1.083	0
ANXA1	HTR5A	1.083	0
CDH1	PIP5K1A	1.083	0
MED17	LPL	1.083	1
CHRNB4	AGPAT2	1.083	0
ANXA1	TAS2R43	1.083	0
CHRNB4	CLEC4C	1.083	0
CHRNB4	GPR97	1.083	0
ANXA1	HTR2B	1.083	0
CHRNB4	CD53	1.083	0
ANXA1	DRD3	1.083	0
CHRNB4	RAB37	1.083	0
CHRNB4	SLCO4C1	1.083	0
ANXA1	GRK5	1.083	0
MED17	PLIN1	1.083	1
ANXA1	GPR55	1.083	0
TBL1X	RXRB	1.083	0
TNFRSF1B	SLC27A2	1.083	0
CCDC22	UBA3	1.083	0
CCL27	DRD4	1.083	0
CTSZ	ORM2	1.083	0
CTSZ	GRIA1	1.083	0
GPR183	HTR1A	1.083	0
CTSZ	JUP	1.083	0
CTSZ	RAB27A	1.083	0
CTSZ	ORM1	1.083	0
TFF3	GHR	1.083	1
GPR183	OPRM1	1.083	0
CTSZ	FRK	1.083	0
GPR183	ADRA2A	1.083	0
RAF1	TLN1	1.083	-1
CSNK2B	TGFB1	1.083	0
S1PR3	CORT	1.083	0
S1PR3	GNG12	1.083	0
PROKR2	APP	1.083	0
PROKR2	LPAR4	1.083	0
PROKR2	GPR17	1.083	0
S1PR3	MCHR1	1.083	0
S1PR3	TAS2R60	1.083	0
S1PR3	CCL13	1.083	0
S1PR3	GNG3	1.083	0
PROKR2	FFAR1	1.083	0
S1PR3	TAS2R3	1.083	0
PROKR2	HTR2B	1.083	0
S1PR3	CCL27	1.083	0
PROKR2	OXTR	1.083	0
PROKR2	ADRA1B	1.083	0
PROKR2	GPR39	1.083	0
S1PR3	TAS2R46	1.083	0
PROKR2	BDKRB1	1.083	0
CDC42	NUP133	1.083	1
STXBP4	LNPEP	1.083	0
PSMA6	TNFSF11	1.083	0
CAPZA1	NR3C2	1.083	1
APBB1IP	MARK3	1.083	0
GPR183	APLNR	1.083	0
GPR183	NPY1R	1.083	0
B9D1	PRKACA	1.083	0
GPR183	GALR3	1.083	0
GPR183	OPRK1	1.083	0
PSMA6	CSNK1A1	1.083	0
GPR183	CHRM4	1.083	0
GPR183	ADCY1	1.083	0
GPR183	CASR	1.083	0
GPR183	AGT	1.083	0
PSMA6	TP73	1.083	0
B9D1	MARK4	1.083	0
B9D1	HSP90AA1	1.083	0
CDC42	SKA1	1.083	1
GPR183	ADRA2B	1.083	0
GPR183	DRD4	1.083	0
GPR183	HTR1B	1.083	0
GPR183	KNG1	1.083	0
GPR183	GRM6	1.083	0
GPR183	CHRM2	1.083	0
GPR183	DRD3	1.083	0
GPR183	HTR5A	1.083	0
GPR183	TAS2R38	1.083	0
GPR183	DRD2	1.083	0
GPR183	ADRA2C	1.083	0
GPR183	NPBWR1	1.083	0
GPR183	MTNR1B	1.083	0
CAPZA1	NR3C1	1.083	1
ANXA1	TAS2R8	1.083	0
CHRNB4	PTPRJ	1.083	0
CHRNB4	SNAP23	1.083	0
OXT	TBXA2R	1.083	0
CHRNB4	CD300A	1.083	0
OXT	LTB4R2	1.083	0
ANXA1	UTS2	1.083	0
PDGFRB	ACTR3	1.083	0
PDGFRB	PIK3R6	1.083	0
ANXA1	ADORA1	1.083	0
OXT	LPAR4	1.083	0
OXT	GPR17	1.083	0
ANXA1	GNAT3	1.083	0
OXT	MLNR	1.083	0
ANXA1	MLN	1.083	0
CYSTM1	PLAU	1.083	0
ANXA1	EDNRB	1.083	0
OXT	F2R	1.083	0
PDGFRB	ARPC3	1.083	0
ANXA1	GPR68	1.083	0
ANXA1	QRFP	1.083	0
CHRNB4	CYBA	1.083	0
CHRNB4	BST1	1.083	0
PGRMC1	LAMTOR3	1.083	0
PGRMC1	MS4A3	1.083	0
CHRNB4	TMEM30A	1.083	0
PGRMC1	CLEC4D	1.083	0
PGRMC1	CD47	1.083	0
CHRNB4	UBR4	1.083	0
CHRNB4	HMOX2	1.083	0
PGRMC1	TARM1	1.083	0
PGRMC1	ATP11A	1.083	0
ANXA1	OXGR1	1.083	0
OXT	PIK3CA	1.083	0
CHRNB4	TSPAN14	1.083	0
ANXA1	GNG4	1.083	0
ANXA1	OXTR	1.083	0
CHRNB4	LAMTOR2	1.083	0
ANXA1	NPBWR2	1.083	0
CHRNB4	DGAT1	1.083	0
CHRNB4	STBD1	1.083	0
ANXA1	GALR3	1.083	0
CHRNB4	SLC15A4	1.083	0
CHRNB4	FRMPD3	1.083	0
CHRNB4	CLEC12A	1.083	0
CHRNB4	SVIP	1.083	0
CHRNB4	PTAFR	1.083	0
CHRNB4	HVCN1	1.083	0
CHRNB4	SCAMP1	1.083	0
PSMD10	EPAS1	1.083	0
CHRNB4	ITGAM	1.083	0
PSMD10	TNFSF13B	1.083	0
MARK3	NRAS	1.083	-1
ANXA1	P2RY11	1.083	0
PSMD10	NFKB2	1.083	0
ANXA1	APLNR	1.083	0
ANXA1	MCHR2	1.083	0
ANXA1	OPN4	1.083	0
ANXA1	ADCY5	1.083	0
ANXA1	CASR	1.083	0
ANXA1	GRM8	1.083	0
ANXA1	PROKR2	1.083	0
ANXA1	GRM5	1.083	0
ANXA1	NPSR1	1.083	0
ANXA1	TAS2R20	1.083	0
ANXA1	TAS1R2	1.083	0
CHRNB4	CD59	1.083	0
CHRNB4	CLEC5A	1.083	0
PGRMC1	CLEC12A	1.083	0
PGRMC1	ATP8A1	1.083	0
CHRNB4	TNFRSF1B	1.083	0
PGRMC1	LAIR1	1.083	0
PGRMC1	SLC44A2	1.083	0
CHRNB4	FPR2	1.083	0
CHRNB4	ADAM10	1.083	0
PGRMC1	HGSNAT	1.083	0
CHRNB4	FCER1G	1.083	0
PGRMC1	CYBB	1.083	0
PGRMC1	TSPAN14	1.083	0
PGRMC1	SNAP25	1.083	0
CHRNB4	ORMDL3	1.083	0
PGRMC1	ORMDL3	1.083	0
ANXA1	PMCH	1.083	0
PGRMC1	CD177	1.083	0
ANXA1	ADRA2B	1.083	0
CHRNB4	MOSPD2	1.083	0
PGRMC1	FPR2	1.083	0
PGRMC1	GPR84	1.083	0
PGRMC1	STK10	1.083	0
ANXA1	GPER1	1.083	0
CHRNB4	LILRB2	1.083	0
CHRNB4	GPR84	1.083	0
ANXA1	F2RL3	1.083	0
CHRNB4	STK10	1.083	0
CHRNB4	CMTM6	1.083	0
CHRNB4	P2RX1	1.083	0
ANXA1	GABBR1	1.083	0
ANXA1	NTSR1	1.083	0
CHRNB4	TMBIM1	1.083	0
ANXA1	BRS3	1.083	0
CHRNB4	RAB44	1.083	0
CHRNB4	TRPM2	1.083	0
ANXA1	TAS2R7	1.083	0
PGRMC1	C3AR1	1.083	0
PGRMC1	OLR1	1.083	0
CHRNB4	FCAR	1.083	0
CHRNB4	SLC11A1	1.083	0
CHRNB4	CD33	1.083	0
CHRNB4	DYNLL1	1.083	0
CHRNB4	ADAM8	1.083	0
TBL1X	NR1H2	1.083	0
CHRNB4	CKAP4	1.083	0
CHRNB4	DNAJC5	1.083	0
ANXA1	GNG8	1.083	0
PGRMC1	ITGAL	1.083	0
CHRNB4	CEACAM3	1.083	0
CHRNB4	PTPRB	1.083	0
CHRNB4	CD93	1.083	0
CHRNB4	CD36	1.083	0
PGRMC1	ITGB2	1.083	0
CHRNB4	ANO6	1.083	0
CHRNB4	VAMP8	1.083	0
PGRMC1	P2RX1	1.083	0
PGRMC1	CMTM6	1.083	0
ANXA1	HRH4	1.083	0
PGRMC1	RAB44	1.083	0
CHRNB4	ATP6AP2	1.083	0
PGRMC1	FCAR	1.083	0
PGRMC1	CLEC5A	1.083	0
CHRNB4	MCEMP1	1.083	0
PGRMC1	TMC6	1.083	0
PROKR2	ADRA1D	1.083	0
PROKR2	F2R	1.083	0
S1PR3	GRM2	1.083	0
BDKRB1	CCL27	1.083	0
BDKRB1	CCR5	1.083	0
BDKRB1	ADRA1A	1.083	0
BDKRB1	AVPR1A	1.083	0
BDKRB1	TAS2R31	1.083	0
BDKRB1	CCL16	1.083	0
BDKRB1	TAS2R3	1.083	0
GPR183	HTR1D	1.083	0
GPR183	NPY2R	1.083	0
GPR183	OPRD1	1.083	0
SCARB1	ABCA1	1.083	0
GPR183	HTR1E	1.083	0
CSNK1E	RPP21	1.083	1
CDC42	MIS12	1.083	1
RBBP5	ITGA2B	1.083	1
CDC42	AHCTF1	1.083	1
FCGR2B	RAF1	1.083	-1
GNA14	CHRM5	1.083	0
GNA14	KNG1	1.083	0
GNA14	MAPK8	1.083	0
CTTN	APOB	1.083	0
CDC42	ITGB3BP	1.083	1
LYN	ELMO1	1.083	1
GPR20	PTGER2	1.083	0
GPR20	AVPR2	1.083	0
GPR20	PTH1R	1.083	0
GPR20	RAMP2	1.083	0
GPR20	DRD1	1.083	0
SHB	ITGB3	1.083	0
SHB	RAC1	1.083	0
BDKRB1	CCR9	1.083	0
BDKRB1	P2RY14	1.083	0
BDKRB1	CCR3	1.083	0
GPR183	AGTR2	1.083	0
RBBP5	GP1BA	1.083	1
BDKRB1	SSTR3	1.083	0
BDKRB1	P2RY13	1.083	0
BDKRB1	PTGER3	1.083	0
CTTN	CHRNA1	1.083	0
BDKRB1	GPR39	1.083	0
BDKRB1	TAS2R5	1.083	0
BDKRB1	HTR2C	1.083	0
CTTN	TACR1	1.083	0
BDKRB1	CCL13	1.083	0
BDKRB1	MCHR1	1.083	0
STK24	PPP2CA	1.083	0
BDKRB1	TAS2R39	1.083	0
PSMD11	EPAS1	1.083	0
PSMD11	TP73	1.083	0
BDKRB1	GPR4	1.083	0
BDKRB1	HTR1D	1.083	0
BDKRB1	GPR18	1.083	0
BDKRB1	GALR2	1.083	0
CTTN	AVPR2	1.083	0
BDKRB1	MTNR1A	1.083	0
BDKRB1	LTB4R	1.083	0
BDKRB1	GCGR	1.083	0
BDKRB1	PIK3CA	1.083	0
CSNK1E	RPP30	1.083	1
BDKRB1	S1PR4	1.083	0
GPR183	PTGDR2	1.083	0
BDKRB1	S1PR5	1.083	0
BDKRB1	P2RY6	1.083	0
GPR20	HRH2	1.083	0
KLC4	HLA-DQA1	1.083	0
KLC4	HLA-DRB1	1.083	0
EPS15	TACR1	1.083	-1
CCL27	ADCY1	1.083	0
GPR20	HTR7	1.083	0
CCL27	OPRK1	1.083	0
GPR20	FSHR	1.083	0
CCL27	HTR1B	1.083	0
GPR20	ADORA2B	1.083	0
GPR20	ADRB1	1.083	0
CCL27	NPBWR1	1.083	0
CCL27	KNG1	1.083	0
CCL27	GALR3	1.083	0
CCL27	AGT	1.083	0
BDKRB1	TAS2R42	1.083	0
BDKRB1	KISS1R	1.083	0
CCL27	GNAI2	1.083	0
GPR20	GHRHR	1.083	0
GPR20	CALCR	1.083	0
GPR20	ADRB2	1.083	0
GNG8	KCNJ5	1.083	1
POLR3F	POU2F1	1.083	0
DCTN4	AR	1.083	1
DCTN4	PGR	1.083	1
EPS15	CHRM2	1.083	-1
GPR20	MC2R	1.083	0
HIST1H2AC	PKN1	1.083	0
CCL27	C5AR1	1.083	0
HIST1H2AC	RARB	1.083	0
BDKRB1	HTR1A	1.083	0
BDKRB1	GPR143	1.083	0
CCL27	CASR	1.083	0
CCL27	C5	1.083	0
GPR20	ADRB3	1.083	0
GPR20	RAMP1	1.083	0
DCTN3	HLA-DQA1	1.083	0
PRKG2	TNNI1	1.083	1
GPR20	GLP1R	1.083	0
CSNK1E	RPS19	1.083	1
DCTN3	AURKA	1.083	0
DCTN3	INS	1.083	0
DCTN3	RAB6A	1.083	0
GPR20	GCGR	1.083	0
DCTN3	CDK11A	1.083	0
GPR20	HTR4	1.083	0
PRKG2	PLN	1.083	1
GPR20	MC1R	1.083	0
DCTN3	CDK11B	1.083	0
B9D2	TAOK1	1.083	1
GPR20	TAAR1	1.083	0
CCL27	S1PR2	1.083	0
GPR20	HTR6	1.083	0
DCTN3	MARK4	1.083	0
DCTN3	HLA-DRB1	1.083	0
GPR20	LHCGR	1.083	0
AP4S1	AP5S1	1.083	0
DCTN3	PRKACA	1.083	0
GPR20	RAMP3	1.083	0
RIPK1	PRKCI	1.083	0
GPR20	ADCY1	1.083	0
B9D2	AURKB	1.083	1
GPR20	MC5R	1.083	0
GPR20	CALCRL	1.083	0
GPR20	DRD5	1.083	0
BDKRB1	ADORA1	1.083	0
BDKRB1	TAS2R7	1.083	0
S1PR3	PTGDR2	1.083	0
HEXB	CYB5R3	1.083	0
FBXO6	UBE2N	1.083	0
FBXO6	UBA3	1.083	0
FBXO6	NAE1	1.083	0
FBXO44	TRAIP	1.083	0
FBXO44	UBE2N	1.083	0
FBXO44	UBA3	1.083	0
FBXO44	NAE1	1.083	0
FBXO6	TRAIP	1.083	0
TRIM31	FCGR1B	1.083	0
PSMA6	TNFSF13B	1.083	0
TRIM31	ICAM1	1.083	0
PROKR2	ADRA1A	1.083	0
PROKR2	F2	1.083	0
PROKR2	LTB4R2	1.083	0
PROKR2	PIK3CA	1.083	0
PROKR2	FPR2	1.083	0
PSMA6	EPAS1	1.083	0
PROKR2	TBXA2R	1.083	0
PPP2R5A	APOB	1.083	0
PROKR2	AGTR1	1.083	0
PPP2R5A	CD80	1.083	0
TRIM31	HLA-DRB1	1.083	0
PPP2R5A	CD86	1.083	0
TRIM31	FCGR1A	1.083	0
PSMD11	TNFSF11	1.083	0
PSMD11	TNFSF13B	1.083	0
BDKRB1	SST	1.083	0
BDKRB1	AVPR1B	1.083	0
BDKRB1	INSL5	1.083	0
GNA14	CASR	1.083	0
HEXB	FRK	1.083	0
PSMD11	TNF	1.083	0
GNA14	CXCL8	1.083	0
HEXB	C3	1.083	0
S1PR3	GNA14	1.083	0
VWF	FAM49B	1.083	0
HEXB	ORM2	1.083	0
ABI1	FCGR3A	1.083	0
HEXB	ACLY	1.083	0
PROKR2	AGTR2	1.083	0
ABI1	FCGR2A	1.083	0
PROKR2	ANXA1	1.083	0
CAPZA1	PGR	1.083	1
ABI1	FCGR1A	1.083	0
GPR183	MTNR1A	1.083	0
GNA14	FFAR1	1.083	0
SNTA1	UTRN	1.083	0
GNA14	LPAR4	1.083	0
GNA14	S1PR2	1.083	0
GNA14	GPR17	1.083	0
PROKR2	PTGER1	1.083	0
PROKR2	HCRTR1	1.083	0
HLA-E	PIK3CB	1.083	0
HLA-E	PIK3CA	1.083	0
HEXB	ACTR2	1.083	0
HLA-E	MT2A	1.083	0
HLA-E	RAC1	1.083	0
GNA14	ANXA1	1.083	0
GNA14	S1PR3	1.083	0
HLA-E	HSPA5	1.083	0
HEXB	S100A7	1.083	0
CSNK2A1	PRPF38A	1.083	0
BDKRB1	GAL	1.083	0
RFK	BLVRB	1.083	0
BDKRB1	MTNR1B	1.083	0
BDKRB1	NMUR1	1.083	0
NMS	PTGER1	1.083	0
BDKRB1	OXER1	1.083	0
UTP20	CSNK1E	1.083	0
BDKRB1	TAS2R40	1.083	0
CYBA	SLC27A2	1.083	0
CYBA	SLCO4C1	1.083	0
BDKRB1	ADRA2C	1.083	0
CYBA	CHRNB4	1.083	0
CYBA	PGRMC1	1.083	0
BDKRB1	CCR1	1.083	0
BDKRB1	FFAR2	1.083	0
BDKRB1	RXFP4	1.083	0
NMS	MLNR	1.083	0
TRIM39	UBA3	1.083	0
BDKRB1	CXCR3	1.083	0
HLA-E	PLCG2	1.083	0
GNG8	CACNA1D	1.083	1
BDKRB1	HCRTR1	1.083	0
BDKRB1	PTGER1	1.083	0
HERC2	TRAIP	1.083	0
BDKRB1	TAS2R1	1.083	0
BDKRB1	CXCL13	1.083	0
BDKRB1	ARHGEF25	1.083	0
BDKRB1	TBXA2R	1.083	0
CSNK1E	RPS17	1.083	1
UTP20	CSNK1D	1.083	0
BDKRB1	ADRA1B	1.083	0
BDKRB1	QRFP	1.083	0
BDKRB1	OXGR1	1.083	0
BDKRB1	NMUR2	1.083	0
BDKRB1	TAS2R30	1.083	0
BDKRB1	GNRH2	1.083	0
BDKRB1	RXFP3	1.083	0
BDKRB1	NPBWR1	1.083	0
BDKRB1	CCL21	1.083	0
BDKRB1	NMS	1.083	0
BDKRB1	XCR1	1.083	0
BDKRB1	NPY4R	1.083	0
PSMD11	CCND1	1.083	0
BDKRB1	TRIO	1.083	0
CYBA	ITGAV	1.083	0
BDKRB1	CCL25	1.083	0
BDKRB1	HCAR3	1.083	0
BDKRB1	TAS2R50	1.083	0
BDKRB1	NPFFR2	1.083	0
BDKRB1	POMC	1.083	0
BDKRB1	TAS2R4	1.083	0
BDKRB1	OPRK1	1.083	0
BDKRB1	HCAR2	1.083	0
BDKRB1	CCL1	1.083	0
BDKRB1	LTB4R2	1.083	0
BDKRB1	HTR1F	1.083	0
BDKRB1	CXCR5	1.083	0
BDKRB1	CCR2	1.083	0
BDKRB1	GNRH1	1.083	0
NMS	AVPR1B	1.083	0
BDKRB1	TAS2R10	1.083	0
CYBA	SNAP25	1.083	0
NMS	F2	1.083	0
NMS	GPR39	1.083	0
NMS	FFAR1	1.083	0
MS4A3	STK10	1.083	0
NUDT2	GUCY1A2	1.083	0
HRH3	TAS2R4	1.083	0
CSK	MPRIP	1.083	0
CP	PRSS23	1.083	0
CSK	IL17RD	1.083	0
CP	DMP1	1.083	0
CNR1	TAS2R30	1.083	0
CP	SCG2	1.083	0
CNR1	NMS	1.083	0
CNR1	RXFP4	1.083	0
CNR1	CXCL11	1.083	0
CNR1	TAS2R40	1.083	0
CSK	FAM114A2	1.083	0
LPAR4	AVP	1.083	1
CSK	AGGF1	1.083	0
CMC4	CYC1	1.083	0
BRCC3	HIST1H2BB	1.083	0
CNR1	TAS2R42	1.083	0
WNT5A	TF	1.083	0
WNT5A	BIN1	1.083	0
WNT5A	AAK1	1.083	0
CNR1	TAS2R19	1.083	0
LPAR4	GNAS	1.083	1
JUN	ME1	1.083	-1
CNR1	CCL13	1.083	0
WNT5A	ACTR2	1.083	0
CNR1	CXCL13	1.083	0
WNT5A	CHRM2	1.083	0
PXN	CHRNA1	1.083	0
CNR1	TAS2R1	1.083	0
CNR1	PPBP	1.083	0
CNR1	TAS2R31	1.083	0
CP	LAMC1	1.083	0
CNR1	CCR4	1.083	0
CNR1	CCR9	1.083	0
CSK	FAM131B	1.083	0
CNR1	SUCNR1	1.083	0
CNR1	TAS2R9	1.083	0
RELA	CPT1A	1.083	-1
CNR1	TAS2R20	1.083	0
CNR1	C5	1.083	0
RELA	ACOX1	1.083	-1
RAMP1	GNAS	1.083	1
H2AFJ	SPI1	1.083	1
CNR1	TAS2R14	1.083	0
NRAS	GAA	1.083	0
CNR1	PF4	1.083	0
CNR1	PSAP	1.083	0
CNR1	TAS2R46	1.083	0
CNR1	CXCR6	1.083	0
AGT	SOS1	1.083	1
PSMD3	TNFSF13B	1.083	0
CP	SHISA5	1.083	0
CP	PENK	1.083	0
CNR1	TAS2R60	1.083	0
CP	LAMB1	1.083	0
CP	CKAP4	1.083	0
CNR1	CXCL3	1.083	0
CNR1	OXER1	1.083	0
CP	FUCA2	1.083	0
WNT5A	TACR1	1.083	0
CNR1	TAS2R10	1.083	0
CP	WFS1	1.083	0
CSK	AGTRAP	1.083	0
CP	MEN1	1.083	0
CDC26	CXCL8	1.083	1
CDC26	IL6	1.083	1
TACR2	F2	1.083	0
EPN2	AGTR1	1.083	-1
MMP2	IGFALS	1.083	0
HDAC8	GATAD2A	1.083	0
MED12	PLIN1	1.083	1
HDAC8	MAML2	1.083	0
GNA15	HRH1	1.083	1
RAC1	ITGA1	1.083	1
MED12	LPL	1.083	1
ERBB3	PRKACA	1.083	0
FZR1	IL6	1.083	1
FZR1	CXCL8	1.083	1
SRC	LAMA1	1.083	0
SRC	AGGF1	1.083	0
RAC1	PARD6G	1.083	1
KRT71	KRT7	1.083	0
SRC	IL17RD	1.083	0
SLC27A2	RAP2B	1.083	0
NUTF2	JUP	1.083	0
SLC27A2	SCAMP1	1.083	0
SLC27A2	TARM1	1.083	0
SLC27A2	NUDT7	1.083	0
SRC	FAM114A2	1.083	0
SLC27A2	CD47	1.083	0
SLC27A2	CLEC4D	1.083	0
SLC27A2	ITGAV	1.083	0
SLC27A2	MOSPD2	1.083	0
SLC27A2	SNAP25	1.083	0
SLC27A2	TSPAN14	1.083	0
SLC27A2	UBB	1.083	0
TACR2	LPAR3	1.083	0
SRC	CLCN6	1.083	0
EPN2	CHRM2	1.083	-1
CNR1	CCL16	1.083	0
EPN2	TACR1	1.083	-1
CNR1	TAS2R3	1.083	0
LPAR4	GNAQ	1.083	1
CNR1	TAS2R7	1.083	0
CRADD	SMPD1	1.083	1
ANAPC15	IL6	1.083	1
CNR1	CCR10	1.083	0
CNR1	TAS2R5	1.083	0
CNR1	CXCL6	1.083	0
ANAPC15	CXCL8	1.083	1
CNR1	CXCR5	1.083	0
CNR1	CCL25	1.083	0
POLR2C	EPAS1	1.083	0
CNR1	TAS2R50	1.083	0
POLR2C	RXRA	1.083	0
CNR1	TAS2R39	1.083	0
POLR2C	RARB	1.083	0
POLR2C	FGFR2	1.083	0
POLR2C	RARG	1.083	0
SSTR1	S1PR4	1.083	0
POLR2C	FGF1	1.083	0
CRADD	MAP4K2	1.083	1
CNR1	CCL1	1.083	0
CNR1	TAS2R4	1.083	0
CRADD	MAP4K4	1.083	1
RAC1	PARD6B	1.083	1
HDAC8	MAML3	1.083	0
EPN2	ADRB2	1.083	-1
SSTR1	C3	1.083	0
HDAC8	HINT1	1.083	0
CNR1	TAS2R13	1.083	0
CSK	ZC3HAV1	1.083	0
CNR1	CCL19	1.083	0
GLA	AKR1B1	1.083	0
AGA	ACTR2	1.083	0
AGA	S100A7	1.083	0
GLA	PSMD1	1.083	0
AGA	CYB5R3	1.083	0
GLA	ANXA2	1.083	0
GLA	PRTN3	1.083	0
GLA	ACLY	1.083	0
MAP3K7	TNRC6A	1.083	0
GLA	TUBB4B	1.083	0
GLA	LYZ	1.083	0
GLA	CREG1	1.083	0
GPSM3	NPY2R	1.083	-1
GPSM3	OPRD1	1.083	-1
GPSM3	HTR1E	1.083	-1
GLA	UNC13D	1.083	0
GLA	C6orf120	1.083	0
GLA	NHLRC3	1.083	0
GLA	VCP	1.083	0
CP	FSTL1	1.083	0
GPSM3	S1PR3	1.083	-1
GLA	PADI2	1.083	0
GPSM3	AGTR2	1.083	-1
GLA	TRAPPC1	1.083	0
GPSM3	S1PR5	1.083	-1
GLA	HEBP2	1.083	0
GPSM3	PTGDR2	1.083	-1
HDAC4	MAML2	1.083	0
GLA	AZU1	1.083	0
GPSM3	CNR1	1.083	-1
AGA	HRNR	1.083	0
BRCC3	HIST1H2BM	1.083	0
CSK	CLCN6	1.083	0
GLA	HMHA1	1.083	0
CP	MEPE	1.083	0
CP	VGF	1.083	0
BRCC3	ANAPC4	1.083	0
CP	SCG3	1.083	0
MLNR	KISS1R	1.083	0
BRCC3	HIST1H2BK	1.083	0
MLNR	TRH	1.083	0
GPSM3	HTR1F	1.083	-1
GPSM3	TAS2R38	1.083	-1
GLA	BPI	1.083	0
BRCC3	HIST1H2BH	1.083	0
CP	AMTN	1.083	0
GLA	TOLLIP	1.083	0
GLA	PTGES2	1.083	0
BRCC3	HIST1H2BO	1.083	0
CP	MGAT4A	1.083	0
GLA	CCT2	1.083	0
GLA	MNDA	1.083	0
CP	CYR61	1.083	0
GLA	PYGB	1.083	0
GLA	TUBB	1.083	0
BRCC3	CBX2	1.083	0
BRCC3	HIST1H2BA	1.083	0
BRCC3	HIST1H2BL	1.083	0
BRCC3	HIST1H2BD	1.083	0
GLA	DNAJC3	1.083	0
HIPK2	NPPA	1.083	1
HDAC4	MAMLD1	1.083	0
BRCC3	HIST1H2BN	1.083	0
GPSM3	HTR1D	1.083	-1
GLA	DYNC1H1	1.083	0
GPSM3	GRM6	1.083	-1
GPSM3	CHRM2	1.083	-1
FCGR1B	HLA-G	1.083	0
FCGR1B	TRIM29	1.083	0
FCGR1B	IRF6	1.083	0
FCGR1B	PML	1.083	0
CSK	KIAA1549	1.083	0
FCGR1B	TRIM45	1.083	0
FCGR1B	MID1	1.083	0
FCGR1B	HLA-A	1.083	0
FCGR1B	TRIM62	1.083	0
FCGR1B	TRIM8	1.083	0
FCGR1B	TRIM48	1.083	0
STAT3	FGFR1OP2	1.083	0
FCGR1B	TRIM17	1.083	0
PSMD3	TP73	1.083	0
PSMD3	CDKN1A	1.083	0
FCGR1B	TRIM46	1.083	0
CNR1	TAS2R41	1.083	0
CNR1	TAS2R38	1.083	0
PSMD3	CSNK1A1	1.083	0
CNR1	TAS2R8	1.083	0
CASC3	SKIV2L2	1.083	0
PSMD3	TNFSF11	1.083	0
PSMD3	CCND1	1.083	0
H2AFJ	KLK3	1.083	1
CNR1	CCR8	1.083	0
RELA	APOA2	1.083	-1
CNR1	TAS2R43	1.083	0
CNR1	MGLL	1.083	0
H2AFJ	ITGA2B	1.083	-1
CSK	NOLC1	1.083	0
FCGR1B	IRF3	1.083	0
AGA	ORM2	1.083	0
GLA	FRK	1.083	0
GPSM3	HTR5A	1.083	-1
GPSM3	MTNR1A	1.083	-1
CAPZB	AR	1.083	1
GLA	RETN	1.083	0
GLA	GDI2	1.083	0
GLA	SDCBP	1.083	0
GLA	ELANE	1.083	0
LIN52	PCNA	1.083	-1
CAPNS2	CDK5R1	1.083	-1
GLA	NAPRT	1.083	0
FCGR1B	TRIM31	1.083	0
GLA	PLAC8	1.083	0
CAPZB	PGR	1.083	1
PDPK1	PIK3R6	1.083	1
FCGR1B	TRIM68	1.083	0
CAPZB	NR3C1	1.083	1
CSK	ESRP1	1.083	0
RELA	FABP1	1.083	-1
FCGR1B	TRIM10	1.083	0
PRKACA	KCNG2	1.083	1
FCGR1B	MRC2	1.083	0
FCGR1B	TRIM26	1.083	0
FCGR1B	MT2A	1.083	0
FCGR1B	TRIM3	1.083	0
CSK	SND1	1.083	0
HDAC4	CBFB	1.083	0
FCGR1B	TRIM2	1.083	0
FCGR1B	TRIM35	1.083	0
TACR2	TRIO	1.083	0
TACR2	EDN2	1.083	0
NPFF	ADRA1D	1.083	0
GPR65	HRH1	1.083	0
C5	HCAR3	1.083	0
C5	TAS2R50	1.083	0
C5	RXFP3	1.083	0
C5	TAS2R4	1.083	0
C5	HCAR2	1.083	0
GPR65	KNG1	1.083	0
GPR65	CHRM1	1.083	0
GPR65	EDNRA	1.083	0
C5	GNG7	1.083	0
C5	HTR1F	1.083	0
C5	GALR2	1.083	0
C5	GNB5	1.083	0
C5	TAS2R39	1.083	0
C5	HTR1D	1.083	0
GPR65	GCGR	1.083	0
GPR65	LTB4R2	1.083	0
GPR65	F2	1.083	0
GPR65	AVPR1B	1.083	0
GPR65	AGTR1	1.083	0
C5	GNB3	1.083	0
C5	GNG11	1.083	0
C5	TAS2R30	1.083	0
C5	SSTR2	1.083	0
C5	RXFP4	1.083	0
C5	TAS2R10	1.083	0
C5	DRD4	1.083	0
C5	OXER1	1.083	0
C5	CCL4L1	1.083	0
C5	NPY1R	1.083	0
GPR65	TACR1	1.083	0
GPR65	CCKBR	1.083	0
C5	TAS2R40	1.083	0
CDK9	ICE1	1.083	0
TACR2	GPR132	1.083	0
TINF2	SMC1A	1.083	0
TACR2	ARHGEF25	1.083	0
SSTR1	S1PR1	1.083	0
SSTR1	C5	1.083	0
SSTR1	S1PR3	1.083	0
GPR65	F2R	1.083	0
GPR65	BRS3	1.083	0
TACR2	GPR65	1.083	0
GPR65	PTGER1	1.083	0
GPR65	HTR2C	1.083	0
C5	TAS2R46	1.083	0
C5	CNR1	1.083	0
C5	CORT	1.083	0
C5	TAS2R60	1.083	0
C5	GNG3	1.083	0
C5	PSAP	1.083	0
GPR65	MLNR	1.083	0
C5	HTR1E	1.083	0
C5	PF4	1.083	0
C5	GNAI1	1.083	0
GPR65	APP	1.083	0
GPR65	OXTR	1.083	0
GPR65	HCRTR1	1.083	0
GPR65	CHRM5	1.083	0
TACR2	F2RL3	1.083	0
TACR2	P2RY10	1.083	0
TACR2	LPAR6	1.083	0
TACR2	GPR68	1.083	0
CDK9	POU2F2	1.083	0
C5	NMS	1.083	0
TACR2	F2RL2	1.083	0
C5	MCHR2	1.083	0
F2R	AVP	1.083	1
HDAC1	PHC2	1.083	0
C5	SSTR3	1.083	0
C5	GNGT1	1.083	0
SLC2A8	EGFR	1.083	0
C5	S1PR5	1.083	0
C5	GNG12	1.083	0
C5	MCHR1	1.083	0
C5	CCL13	1.083	0
SIN3A	ITGA2B	1.083	-1
C5	VDAC1	1.083	0
C5	CCL27	1.083	0
C5	TAS2R31	1.083	0
SLC2A8	AVPR2	1.083	0
C5	S1PR4	1.083	0
SLC2A8	ADRB2	1.083	0
GNG10	CACNA2D2	1.083	1
C5	TAS2R3	1.083	0
C5	CCR9	1.083	0
C5	PTGDR2	1.083	0
C5	GNGT2	1.083	0
SLC2A8	TACR1	1.083	0
C5	PTGER3	1.083	0
NPFF	FPR2	1.083	0
NPFF	PIK3CA	1.083	0
C5	TAS2R5	1.083	0
C5	CCR10	1.083	0
C5	TAS2R1	1.083	0
NPFF	GCGR	1.083	0
C5	HRH3	1.083	0
IL4	LAMA5	1.083	1
C5	LPAR3	1.083	0
C5	APLNR	1.083	0
C5	NPY4R	1.083	0
C5	APLN	1.083	0
C5	NMUR1	1.083	0
C5	SST	1.083	0
C5	INSL5	1.083	0
CDK9	SNAPC5	1.083	0
C5	NPBWR1	1.083	0
C5	SSTR4	1.083	0
C5	GNB2	1.083	0
CDK9	NABP2	1.083	0
C5	ADRA2C	1.083	0
F2R	GNGT1	1.083	1
C5	GPR18	1.083	0
C5	ADRA2B	1.083	0
C5	GNAT3	1.083	0
C5	GABBR1	1.083	0
CDK9	GTF2A2	1.083	0
C5	HRH4	1.083	0
C5	TAS2R7	1.083	0
C5	OXGR1	1.083	0
HDAC1	PASD1	1.083	0
C5	GNG8	1.083	0
RBBP4	PPARG	1.083	0
C5	GPER1	1.083	0
C5	NPBWR2	1.083	0
C5	GALR3	1.083	0
C5	GNG13	1.083	0
C5	CCL19	1.083	0
HDAC1	BCL9L	1.083	0
TACR2	CYSLTR1	1.083	0
TACR2	LPAR1	1.083	0
GPR65	TACR2	1.083	0
SLC27A2	UBE2D3	1.083	0
SLC27A2	C3AR1	1.083	0
TACR2	LPAR4	1.083	0
SLC27A2	PLD1	1.083	0
SLC27A2	PLAU	1.083	0
POLR2C	RARA	1.083	0
SLC27A2	ITGAL	1.083	0
PARD6A	FKBP1A	1.083	0
SLC27A2	ORMDL3	1.083	0
SLC27A2	ANO6	1.083	0
SLC27A2	IDE	1.083	0
SLC27A2	MCEMP1	1.083	0
SLC27A2	UBR4	1.083	0
SLC27A2	CYBA	1.083	0
TACR2	P2RY11	1.083	0
PSMD7	TP73	1.083	0
SLC27A2	BST1	1.083	0
SLC27A2	NUDT19	1.083	0
SLC27A2	CD33	1.083	0
SLC27A2	CEACAM3	1.083	0
SLC27A2	DNAJC5	1.083	0
SLC27A2	TMEM63A	1.083	0
NME3	DCTPP1	1.083	0
SLC27A2	UBE2D1	1.083	0
PSMD7	TNFSF13B	1.083	0
SLC27A2	CEACAM8	1.083	0
SLC27A2	MMP25	1.083	0
SLC27A2	TRPM2	1.083	0
SLC27A2	KCNAB2	1.083	0
SLC27A2	ADAM8	1.083	0
PARD6A	TGFB1	1.083	0
SLC27A2	LAMTOR3	1.083	0
GPR65	GHSR	1.083	0
TACR2	APP	1.083	0
SLC27A2	CYBB	1.083	0
SLC27A2	PLAUR	1.083	0
PSMD7	TNFSF11	1.083	0
SLC27A2	HGSNAT	1.083	0
SLC27A2	LAMTOR2	1.083	0
SLC27A2	UBE2D2	1.083	0
SLC27A2	LAMTOR1	1.083	0
TACR2	FPR2	1.083	0
SLC27A2	MS4A3	1.083	0
TACR2	GPR4	1.083	0
CMC2	CYC1	1.083	0
TACR2	AVPR1A	1.083	0
TACR2	XCL2	1.083	0
TACR2	PIK3CA	1.083	0
TACR2	LTB4R2	1.083	0
TACR2	SAA1	1.083	0
TACR2	LTB4R	1.083	0
TACR2	GNRH2	1.083	0
GRM4	CXCL8	1.083	1
TACR2	AGT	1.083	0
GNG10	PIK3CG	1.083	1
GPR65	GNRHR	1.083	0
MPG	NCOA1	1.083	0
TACR2	XCL1	1.083	0
TACR2	GPR143	1.083	0
TACR2	PROK2	1.083	0
GPR65	HCRTR2	1.083	0
NRG4	PRKCA	1.083	1
TACR2	UTS2	1.083	0
RAB3D	FPR1	1.083	0
C5	GPR55	1.083	0
C5	GNB1	1.083	0
SLC27A2	CKAP4	1.083	0
C5	TAS2R9	1.083	0
C5	S1PR2	1.083	0
C5	TAS2R20	1.083	0
SLC27A2	ADAM10	1.083	0
SLC27A2	STK10	1.083	0
SLC27A2	TMBIM1	1.083	0
C5	TAS2R13	1.083	0
SLC27A2	P2RX1	1.083	0
C5	GPR37L1	1.083	0
SLC27A2	HMOX2	1.083	0
C5	PPY	1.083	0
SLC27A2	CD59	1.083	0
SLC27A2	TYSND1	1.083	0
C5	LPAR2	1.083	0
C5	HEBP1	1.083	0
C5	TAS2R16	1.083	0
C5	DRD2	1.083	0
SLC27A2	FCAR	1.083	0
SLC27A2	CD93	1.083	0
C5	GABBR2	1.083	0
C5	NPB	1.083	0
C5	CCR8	1.083	0
TACR2	PROK1	1.083	0
C5	OPRD1	1.083	0
SLC27A2	RAB44	1.083	0
SLC27A2	UBC	1.083	0
SLC27A2	MPV17	1.083	0
SLC27A2	TNFRSF1B	1.083	0
SLC27A2	CMTM6	1.083	0
C5	CNR2	1.083	0
SLC27A2	FPR2	1.083	0
C5	LPAR5	1.083	0
C5	TAS2R14	1.083	0
TACR2	FFAR1	1.083	0
C5	DRD3	1.083	0
C5	GPR37	1.083	0
SLC27A2	TMEM30A	1.083	0
C5	HCAR1	1.083	0
SLC27A2	TMC6	1.083	0
C5	TAS2R38	1.083	0
C5	TAS2R8	1.083	0
C5	GALR1	1.083	0
C5	OPRL1	1.083	0
SLC27A2	LAIR1	1.083	0
SLC27A2	AP1M1	1.083	0
C5	TAS2R41	1.083	0
C5	NPW	1.083	0
C5	HTR1B	1.083	0
C5	PENK	1.083	0
C5	CCL28	1.083	0
C5	NPY2R	1.083	0
C5	RLN3	1.083	0
C5	GNG10	1.083	0
SLC27A2	NOS2	1.083	0
C5	HTR5A	1.083	0
SLC27A2	SNAP23	1.083	0
C5	SPG7	1.083	0
SLC27A2	GPR84	1.083	0
C5	TAS2R43	1.083	0
SLC27A2	RPS27A	1.083	0
C5	GNG2	1.083	0
MLNR	GPR65	1.083	0
CP	RCN1	1.083	0
CP	BMP15	1.083	0
NMU	C3	1.083	0
NMU	AGT	1.083	0
ADORA3	CCL16	1.083	0
SNAPC2	CDK7	1.083	0
SNAPC2	CCNK	1.083	0
ADORA3	TAS2R3	1.083	0
NMU	HRH1	1.083	0
SNAPC2	POU2F2	1.083	0
ADORA3	CCL27	1.083	0
NMU	C5AR1	1.083	0
NMU	BDKRB1	1.083	0
ADORA3	S1PR5	1.083	0
ADORA3	TAS2R39	1.083	0
NMU	ADORA1	1.083	0
NMU	GNAI2	1.083	0
CBLB	TRAIP	1.083	0
CBLB	ITPR1	1.083	0
GPSM2	HTR1A	1.083	-1
ADORA3	TAS2R5	1.083	0
LHB	TAAR1	1.083	0
LHB	MC1R	1.083	0
LHB	GPBAR1	1.083	0
ADORA3	CXCL13	1.083	0
LHB	GIP	1.083	0
RELB	UBA3	1.083	0
ADORA3	TAS2R1	1.083	0
GPSM2	OPRM1	1.083	-1
PLXNA3	HSP90AA1	1.083	0
PLXNA3	HSP90AB1	1.083	0
STAT4	ANXA2	1.083	-1
ADORA3	CCR9	1.083	0
ADORA3	TAS2R31	1.083	0
NRAS	LILRB2	1.083	0
ADORA3	TAS2R20	1.083	0
ADORA3	APLN	1.083	0
RETN	HRNR	1.083	0
ADORA3	INSL5	1.083	0
RETN	NEU1	1.083	0
ADORA3	LPAR3	1.083	0
ADORA3	CCL1	1.083	0
RETN	IMPDH1	1.083	0
ADORA3	SAA1	1.083	0
ADORA3	CHRM2	1.083	0
ADORA3	TAS2R4	1.083	0
ADORA3	CCL25	1.083	0
ADORA3	RXFP3	1.083	0
ADORA3	TAS2R50	1.083	0
ADORA3	GPR31	1.083	0
RETN	CYB5R3	1.083	0
RETN	NAPRT	1.083	0
PRKACB	KCNG2	1.083	1
RETN	FRK	1.083	0
ADORA3	TAS2R42	1.083	0
RETN	PDXK	1.083	0
ADORA3	TAS2R19	1.083	0
RETN	GLA	1.083	0
ADORA3	TAS2R30	1.083	0
SNAPC2	CCNT1	1.083	0
ADORA3	TAS2R10	1.083	0
ADORA3	GPER1	1.083	0
ADORA3	MCHR2	1.083	0
ADORA3	TAS2R7	1.083	0
ADORA3	BDKRB1	1.083	0
LAMC2	PAK1	1.083	0
RAP1A	PLAU	1.083	0
MLNR	HTR2C	1.083	0
GPSM2	ANXA1	1.083	-1
RAP1A	TSPAN14	1.083	0
CD80	PPP2R5E	1.083	0
PPARA	RGL1	1.083	1
IKZF3	BCL2	1.083	1
GPSM2	CNR1	1.083	-1
GPSM2	AGTR2	1.083	-1
GPSM2	S1PR3	1.083	-1
CD80	ITGA8	1.083	0
GPSM2	GPR55	1.083	-1
GPSM2	HTR5A	1.083	-1
GPSM2	P2RY12	1.083	-1
NMU	PTGDR2	1.083	0
TGFB1	PPP2R2A	1.083	0
POLR2I	EPAS1	1.083	0
NMU	ANXA1	1.083	0
NMU	AGTR1	1.083	0
GPSM2	NPY2R	1.083	-1
GPSM2	OPRD1	1.083	-1
GPSM2	HTR1E	1.083	-1
MAFK	HBB	1.083	1
POLR2J	ATR	1.083	1
GPSM2	NPBWR1	1.083	-1
POLR2J	CHEK1	1.083	1
CD80	AKT2	1.083	0
GPSM2	MTNR1B	1.083	-1
GPSM2	HTR1F	1.083	-1
GPSM2	HCAR3	1.083	-1
GPSM2	HCAR2	1.083	-1
GPSM2	KNG1	1.083	-1
RAP1A	HMOX2	1.083	0
CSNK1D	RPS17	1.083	1
RAP1A	CA2	1.083	0
RAP1A	PGRMC1	1.083	0
LIN7B	RHOB	1.083	0
RAP1A	MMP25	1.083	0
RAP1A	SLCO4C1	1.083	0
RAP1A	SLC27A2	1.083	0
GPSM2	FPR1	1.083	-1
GPSM2	ADORA3	1.083	-1
ME1	APOA2	1.083	0
GPSM2	S1PR2	1.083	-1
CBLB	CD19	1.083	0
CBLB	EGF	1.083	0
POLR2I	POLK	1.083	0
POLR2I	POU2F2	1.083	0
LAMC2	PAK3	1.083	0
POLR2I	RARA	1.083	0
POLR2I	FGF1	1.083	0
POLR2I	RARB	1.083	0
POLR2I	RXRA	1.083	0
GPSM2	GPR17	1.083	-1
LAMC2	CHRNA1	1.083	0
GPSM2	HTR1B	1.083	-1
GPSM2	S1PR1	1.083	-1
GPSM2	CNR2	1.083	-1
GPSM2	DRD2	1.083	-1
GPSM2	GABBR2	1.083	-1
GPSM2	TAS2R38	1.083	-1
ME1	FABP1	1.083	0
TGFB1	PSG6	1.083	0
ME1	APOA1	1.083	0
TGFB1	PARD3	1.083	0
RETN	ACTR2	1.083	0
LCT	B4GALT2	1.083	0
RETN	JUP	1.083	0
CD80	PIK3R2	1.083	0
HRNR	DNAJC3	1.083	0
HRNR	LYZ	1.083	0
IL18RAP	MAPK9	1.083	0
TGFB1	MAGED2	1.083	0
TGFB1	UBA52	1.083	0
HRNR	ARSB	1.083	0
HRNR	GGH	1.083	0
TGFB1	TEX264	1.083	0
TGFB1	PCYOX1L	1.083	0
CD80	PIK3R3	1.083	0
HRNR	PRSS3P2	1.083	0
TGFB1	APOOL	1.083	0
TGFB1	PSG3	1.083	0
HRNR	ACTR10	1.083	0
TGFB1	ZFYVE16	1.083	0
TGFB1	VTI1B	1.083	0
HRNR	STK11IP	1.083	0
HRNR	GALNS	1.083	0
MMP21	CDK13	1.083	0
HRNR	RNASE2	1.083	0
TGFB1	EIF2A	1.083	0
TGFB1	SCCPDH	1.083	0
TGFB1	CSNK2B	1.083	0
HRNR	RNASE3	1.083	0
HRNR	GNS	1.083	0
HRNR	UNC13D	1.083	0
HRNR	C6orf120	1.083	0
HRNR	NHLRC3	1.083	0
HRNR	VCP	1.083	0
TGFB1	ORM2	1.083	0
HRNR	FTL	1.083	0
RETN	FUCA1	1.083	0
HRNR	ORM2	1.083	0
TGFB1	TFAP2B	1.083	0
TGFB1	GTPBP2	1.083	0
HRNR	PLAC8	1.083	0
HRNR	FRK	1.083	0
TGFB1	PARD6A	1.083	0
HRNR	SDCBP	1.083	0
TGFB1	NHLRC2	1.083	0
HERC5	RBCK1	1.083	0
HRNR	AZU1	1.083	0
HRNR	NPC2	1.083	0
HRNR	TXNDC5	1.083	0
TGFB1	RPS27A	1.083	0
HRNR	ACLY	1.083	0
HRNR	PTGES2	1.083	0
HRNR	GLA	1.083	0
HRNR	PSMD1	1.083	0
HRNR	PRDX6	1.083	0
HRNR	CCT8	1.083	0
HRNR	PYCARD	1.083	0
HRNR	TOLLIP	1.083	0
HRNR	PRTN3	1.083	0
HRNR	CCT2	1.083	0
HRNR	MNDA	1.083	0
CD80	PPP2R5A	1.083	0
TGFB1	DYNLRB1	1.083	0
CD80	PAK3	1.083	0
HRNR	GM2A	1.083	0
TGFB1	XPO1	1.083	0
HRNR	PYGB	1.083	0
HRNR	TRAPPC1	1.083	0
HRNR	FUCA2	1.083	0
HRNR	HEBP2	1.083	0
RBBP5	RARB	1.083	0
S100A7	RNASET2	1.083	0
S100A7	GCA	1.083	0
S100A7	FRK	1.083	0
S100A7	PRKCD	1.083	0
S100A7	PSMD1	1.083	0
S100A7	PRDX6	1.083	0
S100A7	GDI2	1.083	0
TGFB1	OLA1	1.083	0
TGFB1	PSG5	1.083	0
RBBP5	RARG	1.083	0
S100A7	HMHA1	1.083	0
RBBP5	JUN	1.083	0
S100A7	CECR1	1.083	0
S100A7	AGA	1.083	0
S100A7	ARSA	1.083	0
S100A7	DSN1	1.083	0
S100A7	VAT1	1.083	0
PPARA	GRHL1	1.083	1
NPR1	NUDT2	1.083	0
NPR1	ITPA	1.083	0
TGFB1	CGN	1.083	0
CSNK1D	RPS23	1.083	1
GATAD2B	HDAC5	1.083	0
TGFB1	PSG8	1.083	0
RETN	NFKB1	1.083	0
RETN	GLB1	1.083	0
RETN	DPP7	1.083	0
RETN	PYGB	1.083	0
RETN	ORM2	1.083	0
S100A7	PLAC8	1.083	0
S100A7	GUSB	1.083	0
S100A7	NAPRT	1.083	0
RPS27	RIOK3	1.083	0
HRNR	FUCA1	1.083	0
HRNR	CTSC	1.083	0
HRNR	BPI	1.083	0
HRNR	FAF2	1.083	0
GZMM	C3	1.083	0
HRNR	ACTR2	1.083	0
AGA	PRKCD	1.083	0
CSNK1D	RPP21	1.083	1
AGA	MPO	1.083	0
S100A7	NPC2	1.083	0
RPS27	CSNK1E	1.083	0
RPS27	CDC42	1.083	0
CDK7	TCF12	1.083	1
IL6R	LMO4	1.083	0
S100A7	CYB5R3	1.083	0
IL6R	CBL	1.083	0
IL6R	LRPPRC	1.083	0
CSNK1D	RPS13	1.083	1
TPM3	CKB	1.083	0
CSNK1D	RPS27L	1.083	1
CDK7	LDB1	1.083	1
PRKACB	PLIN1	1.083	1
CDC37	PIK3CA	1.083	0
CD79A	ITPR1	1.083	0
SNAPIN	SNAP25	1.083	0
S100A7	ARG1	1.083	0
SEC22C	GRIA1	1.083	0
S100A7	MAN2B1	1.083	0
CD80	PPP2R1A	1.083	0
CD80	PAK2	1.083	0
CD80	PPP2R1B	1.083	0
NPBWR2	HRH4	1.083	0
NPBWR2	S1PR3	1.083	0
NPBWR2	ANXA1	1.083	0
MED9	LPL	1.083	1
NNT	ENPP3	1.083	0
NCOR1	S100B	1.083	-1
FBXL20	UBA3	1.083	0
FBXL20	TRAIP	1.083	0
FBXL20	NAE1	1.083	0
TIMP1	OLA1	1.083	0
MED9	PLIN1	1.083	1
ATP6AP1	INSR	1.083	0
NNT	BST1	1.083	0
ATP6AP1	TF	1.083	0
NNT	ENPP1	1.083	0
STAT3	CCT6A	1.083	0
UBE3D	UBA3	1.083	0
GPSM3	ADRA2A	1.083	-1
PGRMC1	SLCO4C1	1.083	0
PGRMC1	RAB37	1.083	0
PGRMC1	CD53	1.083	0
GPSM3	BDKRB1	1.083	-1
PGRMC1	GPR97	1.083	0
GPSM3	CHRM4	1.083	-1
GPSM3	APP	1.083	-1
GPSM3	C5	1.083	-1
GPSM3	GPR17	1.083	-1
GPSM3	OPRK1	1.083	-1
GPSM3	HTR1B	1.083	-1
GPSM3	DRD2	1.083	-1
NPBWR2	TAS2R38	1.083	0
NPBWR2	C5AR1	1.083	0
MLNR	LTB4R2	1.083	0
NPBWR2	BDKRB1	1.083	0
MLNR	GNRH1	1.083	0
MLNR	PROK1	1.083	0
STAT3	CCT6B	1.083	0
MLNR	AVPR1A	1.083	0
ADORA3	CORT	1.083	0
MLNR	GPR4	1.083	0
ADORA3	TAS2R46	1.083	0
CSNK1D	RPP40	1.083	1
ADORA3	CCR8	1.083	0
MLNR	PIK3CA	1.083	0
MLNR	F2RL2	1.083	0
ADORA3	GPR37L1	1.083	0
ADORA3	TAS2R13	1.083	0
ADORA3	TAS2R9	1.083	0
MLNR	UTS2B	1.083	0
MLNR	NMB	1.083	0
ADORA3	NMU	1.083	0
TP63	YWHAQ	1.083	0
ADORA3	HEBP1	1.083	0
COL5A3	P4HB	1.083	0
ADORA3	TAS2R16	1.083	0
ADORA3	TAS2R41	1.083	0
ADORA3	TAS2R38	1.083	0
ADORA3	TAS2R8	1.083	0
NPBWR2	C5	1.083	0
PPAP2A	MTOR	1.083	0
KIF3C	HLA-DQA1	1.083	0
KIF3C	HLA-DRB1	1.083	0
NPBWR2	PTGDR2	1.083	0
GPSM3	GABBR2	1.083	-1
GPSM3	KNG1	1.083	-1
GPSM3	GALR3	1.083	-1
GPSM3	NPY1R	1.083	-1
NPBWR2	HTR1D	1.083	0
CP	ENAM	1.083	0
ASB1	TRAIP	1.083	0
BRCC3	PCGF6	1.083	0
BRCC3	CBX8	1.083	0
BRCC3	HIST1H2BJ	1.083	0
BRCC3	H2BFS	1.083	0
BRCC3	ANAPC13	1.083	0
BRCC3	ANAPC15	1.083	0
MLNR	GPR132	1.083	0
MLNR	LPAR1	1.083	0
BRCC3	CUL7	1.083	0
PPARA	TNFRSF21	1.083	1
TECTB	FCGR3B	1.083	0
GPSM3	MTNR1B	1.083	-1
GLA	RNASE2	1.083	0
GLA	FAF2	1.083	0
GLA	HRNR	1.083	0
CP	CALU	1.083	0
CP	FSTL3	1.083	0
GLA	IST1	1.083	0
PPARA	ANKRD1	1.083	1
GLA	CTSG	1.083	0
GLA	ACTR10	1.083	0
GLA	STK11IP	1.083	0
GLA	FABP5	1.083	0
CP	MATN3	1.083	0
PPARA	TIAM2	1.083	1
CP	MFGE8	1.083	0
NPBWR2	FPR2	1.083	0
CSNK1D	RPS18	1.083	1
GPSM3	ADORA1	1.083	-1
STAT3	CCT7	1.083	0
PGRMC1	RAP1A	1.083	0
PGRMC1	TMEM63A	1.083	0
GPSM3	APLNR	1.083	-1
PGRMC1	CEACAM3	1.083	0
GPSM3	HTR1A	1.083	-1
PGRMC1	MCEMP1	1.083	0
NPBWR2	C3	1.083	0
PGRMC1	ANO6	1.083	0
PGRMC1	CHRNB4	1.083	0
PGRMC1	CD36	1.083	0
PGRMC1	PTPRB	1.083	0
GPSM3	GABBR1	1.083	-1
PGRMC1	DNAJC5	1.083	0
PGRMC1	ATP8B4	1.083	0
NPBWR2	CHRM2	1.083	0
PGRMC1	TRPM2	1.083	0
PGRMC1	MMP25	1.083	0
PGRMC1	AGPAT2	1.083	0
PGRMC1	CEACAM8	1.083	0
CP	HRC	1.083	0
GPSM3	AGT	1.083	-1
GPSM3	HRH4	1.083	-1
CP	STC2	1.083	0
CP	AMBN	1.083	0
GPSM3	GPER1	1.083	-1
GPSM3	HRH3	1.083	-1
GPSM3	DRD4	1.083	-1
GPSM3	CASR	1.083	-1
ADORA3	TAS2R60	1.083	0
ADORA3	PF4	1.083	0
CD80	ITGA10	1.083	0
MLNR	LPAR4	1.083	0
CD80	STK39	1.083	0
POLR2J	ATM	1.083	1
MLNR	F2RL1	1.083	0
MLNR	XCR1	1.083	0
GPSM2	FPR2	1.083	-1
GPSM2	HTR1D	1.083	-1
GPSM2	GPR18	1.083	-1
GPSM2	S1PR4	1.083	-1
NMU	ADRBK1	1.083	0
MLNR	F2	1.083	0
MLNR	LPAR3	1.083	0
NMU	AVPR1B	1.083	0
NMU	LTB4R2	1.083	0
MLNR	NMS	1.083	0
NMU	HTR1F	1.083	0
MLNR	TRIO	1.083	0
NMU	TAS2R38	1.083	0
MLNR	BDKRB1	1.083	0
NMU	APP	1.083	0
MLNR	P2RY10	1.083	0
NMU	CHRM3	1.083	0
NMU	ADCY1	1.083	0
NMU	CHRM4	1.083	0
NMU	LPAR4	1.083	0
NMU	S1PR1	1.083	0
NMU	HTR2A	1.083	0
MLNR	GPR68	1.083	0
NMU	HTR1B	1.083	0
NMU	CHRM5	1.083	0
CD80	PPP2CA	1.083	0
GPSM2	MTNR1A	1.083	-1
ADORA3	TAS2R43	1.083	0
CD80	PPP2CB	1.083	0
GPSM2	C3	1.083	-1
CD80	PPP2R5B	1.083	0
GPSM2	NPY1R	1.083	-1
GPSM2	OPRK1	1.083	-1
GPSM2	CHRM4	1.083	-1
GPSM2	CHRM2	1.083	-1
CDK7	LMO2	1.083	1
POLR2I	ESR1	1.083	0
GPSM2	C5AR1	1.083	-1
GPSM2	GABBR1	1.083	-1
CD80	PPP2R5D	1.083	0
GPSM2	HRH4	1.083	-1
GPSM2	GPER1	1.083	-1
GPSM2	HRH3	1.083	-1
POLR2I	JUN	1.083	0
POLR2I	RARG	1.083	0
POLR2I	FGFR2	1.083	0
POLR2I	POU2F1	1.083	0
GPSM2	CASR	1.083	-1
GPSM2	APLNR	1.083	-1
GPSM2	GALR3	1.083	-1
GPSM2	C5	1.083	-1
CD80	ITGA11	1.083	0
MLNR	GPR17	1.083	0
GPSM2	BDKRB1	1.083	-1
CD80	PPP2R5C	1.083	0
MLNR	APP	1.083	0
MLNR	UTS2	1.083	0
MLNR	CHRM3	1.083	0
NMU	S1PR2	1.083	0
NMU	HTR1D	1.083	0
NMU	AGTR2	1.083	0
MLNR	F2RL3	1.083	0
OLFM4	NEU1	1.083	0
OLFM4	CTSH	1.083	0
MED31	PLIN1	1.083	1
MED31	LPL	1.083	1
CSNK1D	RPS7	1.083	1
DNASE1L1	ORM2	1.083	0
DNASE1L1	JUP	1.083	0
DNASE1L1	ORM1	1.083	0
STAT3	MYO18A	1.083	0
OLFM4	ALDOA	1.083	0
GNAI3	KNG1	1.083	0
GNAI3	AGT	1.083	0
CSNK1D	RPP14	1.083	1
GNAI3	PTGDR2	1.083	0
DNASE1L1	NEU1	1.083	0
OLFM4	LTA4H	1.083	0
DNASE1L1	FRK	1.083	0
OLFM4	PDXK	1.083	0
OLFM4	RAB27A	1.083	0
OLFM4	ORM2	1.083	0
DNASE1L1	RAB27A	1.083	0
DNASE1L1	HP	1.083	0
PCGF6	BRCC3	1.083	0
MLNR	SAA1	1.083	0
ADORA3	CCL28	1.083	0
ADORA3	TAS2R14	1.083	0
MLNR	OXT	1.083	0
MLNR	HTR2B	1.083	0
MLNR	LTB4R	1.083	0
ITGA2B	BCL2	1.083	1
OLFM4	CHIT1	1.083	0
GPSM2	ADORA1	1.083	-1
NMU	P2RY12	1.083	0
MLNR	CYSLTR1	1.083	0
MLNR	PTAFR	1.083	0
NMU	S1PR3	1.083	0
MLNR	GNRH2	1.083	0
NMU	HTR1E	1.083	0
NMU	AVPR1A	1.083	0
NMU	HCAR2	1.083	0
NMU	PIK3CA	1.083	0
NMU	GRK5	1.083	0
NMU	FPR1	1.083	0
MLNR	PMCH	1.083	0
NMU	ADORA3	1.083	0
NMU	GRM6	1.083	0
MLNR	OPN4	1.083	0
STAT3	CPSF6	1.083	0
MLNR	F2R	1.083	0
MLNR	FFAR1	1.083	0
MLNR	ARHGEF25	1.083	0
MLNR	P2RY6	1.083	0
NMU	HTR5A	1.083	0
NMU	GPR55	1.083	0
COL5A3	PPIB	1.083	0
AGA	PYGB	1.083	0
MLNR	ANXA1	1.083	0
GPSM2	S1PR5	1.083	-1
MLNR	KALRN	1.083	0
MLNR	P2RY2	1.083	0
GPSM2	PTGDR2	1.083	-1
NPFF	F2R	1.083	0
C5	LPAR1	1.083	0
NUDT2	NPR1	1.083	0
PTPN1	IFNA8	1.083	0
PTPN1	FGG	1.083	0
AFF4	MNAT1	1.083	0
PTPN1	FGA	1.083	0
AGPAT2	CHRNB4	1.083	0
UBAC1	RBCK1	1.083	0
AGPAT2	SLCO4C1	1.083	0
EPS15	APOB	1.083	0
VAV2	MAP3K1	1.083	0
NRP1	PIP5K1C	1.083	0
NRP1	PAK3	1.083	0
NRP1	PAK2	1.083	0
TWISTNB	ERCC2	1.083	0
PRKAB1	TSC1	1.083	1
CARD9	MAP2K6	1.083	0
ANKRD1	FABP1	1.083	0
CDKN1A	ANAPC15	1.083	-1
COL6A5	PPIB	1.083	0
SEMA3A	PIP5K1C	1.083	0
CACNA1C	GNG8	1.083	-1
DPP7	ARG1	1.083	0
BET1	GRIA1	1.083	0
DPP7	PA2G4	1.083	0
ESR1	TUBA8	1.083	1
CACNA1C	GNGT2	1.083	-1
DPP7	PSMD1	1.083	0
DPP7	PRDX6	1.083	0
DPP7	CCT8	1.083	0
VDAC1	C6	1.083	0
GNG12	GABBR1	1.083	1
CCNA1	CDC26	1.083	-1
PTPN1	IFNA6	1.083	0
CACNA1C	GNG11	1.083	-1
MED20	HDAC3	1.083	0
FFAR4	ANXA1	1.083	0
FFAR4	GNRHR	1.083	0
FFAR4	HCRTR2	1.083	0
FFAR4	GPR17	1.083	0
FFAR4	HTR2A	1.083	0
EGF	OLA1	1.083	0
FFAR4	HTR2B	1.083	0
F2	PLCB1	1.083	1
EGF	AP2S1	1.083	0
FFAR4	TACR2	1.083	0
FFAR4	AVPR1B	1.083	0
FFAR4	TACR1	1.083	0
FFAR4	HRH1	1.083	0
EGF	SCCPDH	1.083	0
EGF	NHLRC2	1.083	0
AGPAT2	TSPAN14	1.083	0
CCNA1	ANAPC15	1.083	-1
OGDH	SUCLG2	1.083	0
AGPAT2	FPR2	1.083	0
AGPAT2	PGRMC1	1.083	0
AGPAT2	ITGAV	1.083	0
AGPAT2	SNAP25	1.083	0
PTPN1	IFNA4	1.083	0
PTPN1	IFNA14	1.083	0
PTPN1	IFNA10	1.083	0
MED20	NCOA2	1.083	0
SEMA3A	HSP90AB1	1.083	0
PTPN1	IFNA7	1.083	0
SEMA3A	PAK1	1.083	0
HSP90AB1	PLXNA3	1.083	0
HSP90AB1	PLXNA2	1.083	0
GLP1R	GPHB5	1.083	0
VDAC1	ATP5O	1.083	0
VDAC1	C8B	1.083	0
GNAS	LPAR4	1.083	1
DPP7	BPI	1.083	0
DPP7	S100A7	1.083	0
DPP7	FAF2	1.083	0
DPP7	RNASE3	1.083	0
DPP7	RNASE2	1.083	0
DPP7	PRSS3P2	1.083	0
PLG	UBE2A	1.083	1
CCND3	MOV10	1.083	0
CCND3	TNRC6A	1.083	0
VDAC1	C9	1.083	0
TAF8	POU2F1	1.083	0
HRAS	ZC3HAV1	1.083	-1
CCND3	TNRC6B	1.083	0
TAF8	POU2F2	1.083	0
PRKCD	PIK3CB	1.083	1
VDAC1	C5	1.083	0
LCN2	NEU1	1.083	0
LCN2	FRK	1.083	0
LCN2	PDXK	1.083	0
GNAS	RAMP2	1.083	1
PPIE	POLK	1.083	0
GNAS	RAMP3	1.083	1
TAF7L	CDK7	1.083	0
TAF7L	TP53	1.083	0
PIK3C2A	CHRM2	1.083	0
SNAP25	TXLNA	1.083	-1
EXOSC7	CXCL8	1.083	-1
GRM6	CXCL8	1.083	1
DPP7	TRAPPC1	1.083	0
C9orf142	KDM1A	1.083	0
WASL	APOB	1.083	0
PTPN1	IFNA16	1.083	0
PTPN1	FGB	1.083	0
PTPN1	GH2	1.083	0
DPP7	PADI2	1.083	0
DPP7	PLAC8	1.083	0
DPP7	SDCBP	1.083	0
DPP7	AZU1	1.083	0
DPP7	CAP1	1.083	0
DPP7	GGH	1.083	0
VDAC1	C7	1.083	0
DPP7	C6orf120	1.083	0
GNAS	RAMP1	1.083	1
DPP7	NHLRC3	1.083	0
DPP7	TUBB4B	1.083	0
DPP7	VCP	1.083	0
DPP7	GDI2	1.083	0
DPP7	CCT2	1.083	0
DPP7	MNDA	1.083	0
DPP7	TUBB	1.083	0
WASL	AVPR2	1.083	0
WASL	ADRB2	1.083	0
DPP7	ORM2	1.083	0
DPP7	ACLY	1.083	0
DPP7	DYNC1H1	1.083	0
DPP7	DSN1	1.083	0
DPP7	RETN	1.083	0
ABCB6	ATP1A4	1.083	0
SPDL1	CDC42	1.083	0
WASL	AGTR1	1.083	0
FFAR4	APP	1.083	0
FFAR4	AGTR1	1.083	0
EGF	GTPBP2	1.083	0
NLK	HNF1A	1.083	-1
MAPK14	GNGT1	1.083	1
RPA3	POLK	1.083	0
NCOA3	CDK19	1.083	0
OPRK1	CXCL5	1.083	0
OPRK1	C5AR1	1.083	0
MAPK14	GNG10	1.083	1
OPRK1	TAS2R5	1.083	0
GRIN1	PDLIM5	1.083	0
OPRK1	BDKRB1	1.083	0
OPRK1	CCR8	1.083	0
OPRK1	TAS2R41	1.083	0
OPRK1	TAS2R9	1.083	0
MAPK14	GNG13	1.083	1
OPRK1	TAS2R20	1.083	0
OPRK1	S1PR2	1.083	0
HSP90AB1	SEMA3A	1.083	0
HSP90AB1	PLXNA4	1.083	0
HSP90AB1	PLXNA1	1.083	0
SERPINE1	OLA1	1.083	0
OPRK1	TAS2R13	1.083	0
OPRK1	INSL5	1.083	0
OPRK1	CXCL6	1.083	0
HSP90AB1	CCT2	1.083	0
HSP90AB1	TLE3	1.083	0
OPRK1	TAS2R50	1.083	0
GNG3	PIK3CA	1.083	1
OPRK1	CCL25	1.083	0
FYN	RAC2	1.083	1
CACNA1C	GNG13	1.083	-1
MAPK14	GNG12	1.083	1
MKNK1	PPP2R1A	1.083	0
FFAR4	EDNRA	1.083	0
TBL1XR1	CYP4A11	1.083	1
OPN4	LPAR4	1.083	0
HECTD3	TRAIP	1.083	0
MAPK14	GNG5	1.083	1
PIK3R2	TACR2	1.083	0
PIK3R2	FCGR1A	1.083	0
MED24	LPL	1.083	1
PIK3R2	IL5RA	1.083	0
PIK3R2	GPR17	1.083	0
PIK3R2	FGF23	1.083	0
MED24	PLIN1	1.083	1
OPN4	ANXA1	1.083	0
PIK3R2	CD86	1.083	0
TBL1XR1	APOA1	1.083	1
TBL1XR1	FABP1	1.083	1
F2	GNGT1	1.083	1
TBL1XR1	CPT1A	1.083	1
OPN4	MLNR	1.083	0
TBL1XR1	PPARA	1.083	1
GTF3C5	NR3C1	1.083	0
FRAT2	CSNK1A1	1.083	-1
TBL1XR1	CYP1A1	1.083	1
TBL1XR1	CPT2	1.083	1
TBL1XR1	APOA2	1.083	1
CHRM3	GNA15	1.083	1
SURF4	FPR1	1.083	0
SURF4	SLCO4C1	1.083	0
SETD1B	ITGA2B	1.083	1
LAMA4	PRNP	1.083	1
MINPP1	ENO1	1.083	0
OPRK1	NMS	1.083	0
CACNA1C	GNGT1	1.083	-1
OPRK1	TAS2R3	1.083	0
OPRK1	CCL16	1.083	0
CEP41	PLK4	1.083	0
H2AFV	SPI1	1.083	1
EGF	TOR4A	1.083	0
FFAR4	GPR39	1.083	0
FFAR4	BDKRB1	1.083	0
EGF	AP2A2	1.083	0
EGF	FAM49B	1.083	0
PAPSS1	MAPK3	1.083	0
CEP41	CDK11A	1.083	0
CEP41	CDK11B	1.083	0
CEP41	PRKACA	1.083	0
PAPSS1	VWF	1.083	0
CEP41	HSP90AA1	1.083	0
PSMA2	TP73	1.083	0
CITED2	APOA2	1.083	1
CITED2	NR1H3	1.083	1
FFAR4	BRS3	1.083	0
CITED2	CPT1A	1.083	1
CITED2	ACOX1	1.083	1
PSMA2	CCND1	1.083	0
FFAR4	HCRTR1	1.083	0
FFAR4	PIK3CA	1.083	0
PAPSS1	MAPK1	1.083	0
PAPSS1	MARK3	1.083	0
PSMA2	TNFSF13B	1.083	0
PSMA2	CCNA1	1.083	0
PSMA2	TNFSF11	1.083	0
EGF	PPP2R5D	1.083	0
EGF	IPCEF1	1.083	0
GCK	GLB1	1.083	0
CACNA1B	CACNA2D1	1.083	0
OPRK1	CCL1	1.083	0
YKT6	SNAP25	1.083	0
C5	TAS2R19	1.083	0
OPRK1	CCL27	1.083	0
FYN	CBLB	1.083	-1
CCNA1	ANAPC16	1.083	-1
C5	GNB4	1.083	0
C5	TAS2R42	1.083	0
EXOSC3	CXCL8	1.083	-1
C5	GNG5	1.083	0
OPRK1	PPBP	1.083	0
OPRK1	TAS2R1	1.083	0
GNG12	MAPK14	1.083	1
CDKN1A	ANAPC1	1.083	-1
OPRK1	PTGDR2	1.083	0
DRD1	FSHB	1.083	1
C5	ADRA2A	1.083	0
OPRK1	CXCL13	1.083	0
YKT6	LNPEP	1.083	0
C5	OPRM1	1.083	0
OPRK1	CCL13	1.083	0
C5	HTR1A	1.083	0
C5	GNAI2	1.083	0
OPRK1	CCR9	1.083	0
C5	SSTR5	1.083	0
C5	NMUR2	1.083	0
OPRK1	SAA1	1.083	0
C5	PDYN	1.083	0
C5	GPR31	1.083	0
C5	NPY5R	1.083	0
GLP1R	GPR27	1.083	0
GLP1R	GPHA2	1.083	0
C5	GNAI3	1.083	0
CAP1	HMHA1	1.083	0
TCIRG1	TF	1.083	0
PLAU	RAB44	1.083	0
CDK11A	AKAP9	1.083	1
PLAU	FCAR	1.083	0
PLAU	CLEC5A	1.083	0
CDK11A	OFD1	1.083	1
ITGB3BP	TAOK1	1.083	1
PLAU	SLC11A1	1.083	0
GAL	HTR1E	1.083	0
GAL	ADCY1	1.083	0
CPSF6	PIK3CA	1.083	0
GAL	HCAR2	1.083	0
CDK11A	NINL	1.083	1
PLAU	TMC6	1.083	0
PLAU	TMEM30A	1.083	0
GAL	GPR18	1.083	0
SLC15A4	CHRNB4	1.083	0
PLAU	UBR4	1.083	0
PLAU	COPB1	1.083	0
EPN1	TACR1	1.083	-1
CPSF6	FGF1	1.083	0
CPSF6	FGF23	1.083	0
CPSF6	STAT3	1.083	0
CPSF6	STAT1	1.083	0
PLAU	STK10	1.083	0
SLC15A4	HMOX2	1.083	0
SLC15A4	STK10	1.083	0
SLC15A4	FPR2	1.083	0
GAL	S1PR5	1.083	0
PLAU	DYNLL1	1.083	0
EPN1	CHRM2	1.083	-1
SLC15A4	SNAP25	1.083	0
EPN1	AGTR1	1.083	-1
OPRK1	TAS2R43	1.083	0
SPTAN1	CTSH	1.083	0
SPTAN1	ORM1	1.083	0
SPTAN1	ORM2	1.083	0
SPTAN1	TNFAIP6	1.083	0
SPTAN1	NEU1	1.083	0
OPRK1	CXCR6	1.083	0
OPRK1	PF4	1.083	0
OPRK1	PSAP	1.083	0
GLIPR1	FPR1	1.083	0
OPRK1	RLN3	1.083	0
RBP5	XDH	1.083	0
OPRK1	GPR183	1.083	0
CDK11A	SDCCAG8	1.083	1
SPTAN1	LTA4H	1.083	0
PLAU	LILRB2	1.083	0
CAP1	C3	1.083	0
CAP1	IMPDH1	1.083	0
GAL	TAS2R38	1.083	0
CDK11A	HAUS2	1.083	1
CAP1	DPP7	1.083	0
CAP1	FUCA1	1.083	0
CAP1	S100A7	1.083	0
PLAU	GPR84	1.083	0
GAL	S1PR1	1.083	0
CAP1	GCA	1.083	0
EPN1	ADRB2	1.083	-1
SEMG1	HSPG2	1.083	0
SEMG1	APCS	1.083	0
GAL	PTGDR2	1.083	0
GAL	BDKRB1	1.083	0
GLP1R	P2RY11	1.083	0
CDK11A	PCNT	1.083	1
ITIH4	CDC37L1	1.083	0
CTSA	HLA-DRB1	1.083	0
CTSA	S100A7	1.083	0
CDK11A	ALMS1	1.083	1
CDK11A	CEP57	1.083	1
CDK11A	CEP131	1.083	1
CDK11A	HAUS3	1.083	1
CDK11A	HAUS4	1.083	1
CTSA	HMHA1	1.083	0
CTSA	GCA	1.083	0
CDK11A	CEP290	1.083	1
EDN2	PIK3CA	1.083	0
FAM20C	APOA2	1.083	1
EDN2	TACR2	1.083	0
EDN2	CHRM3	1.083	0
EDN2	CASR	1.083	0
EDN2	HRH1	1.083	0
EDN2	TACR1	1.083	0
EDN2	FFAR1	1.083	0
EDN2	GRK5	1.083	0
ITIH4	FAM3C	1.083	0
TMEM115	ANK3	1.083	0
TMEM115	INS	1.083	0
IDE	SLC27A2	1.083	0
EDN2	CHRM1	1.083	0
EDN2	GPR17	1.083	0
ITIH4	CTSW	1.083	0
EDN2	LPAR4	1.083	0
EDN2	CHRM5	1.083	0
CDK11A	CEP70	1.083	1
NEURL2	UBA3	1.083	0
GAL	C5AR1	1.083	0
NEURL2	NAE1	1.083	0
SLC15A4	TSPAN14	1.083	0
SLC15A4	ITGAV	1.083	0
PLAU	AP1M1	1.083	0
PLAU	LAIR1	1.083	0
CDK11A	CEP72	1.083	1
PLAU	P2RX1	1.083	0
PLAU	TOM1	1.083	0
PLAU	GPR97	1.083	0
PLAU	MCEMP1	1.083	0
PLAU	CEACAM8	1.083	0
PLAU	TMEM63A	1.083	0
PLAU	ATP6V0C	1.083	0
PLAU	RAP1A	1.083	0
PLAU	SLCO4C1	1.083	0
PLAU	RAB37	1.083	0
PLAU	SLC27A2	1.083	0
PLAU	ATP6AP2	1.083	0
PLAU	VAMP8	1.083	0
CDK11A	HAUS1	1.083	1
ELL	ATR	1.083	1
CDK11A	CEP135	1.083	1
PLAU	PTPRB	1.083	0
ELL	CHEK1	1.083	1
FBXO7	TRAIP	1.083	0
CDK11A	CEP76	1.083	1
PLAU	CEACAM3	1.083	0
PLAU	TRPM2	1.083	0
FBXO7	RBCK1	1.083	0
CDK11A	CEP63	1.083	1
CDK11A	SFI1	1.083	1
OPRK1	CCR7	1.083	0
OPRK1	CCL20	1.083	0
APOOL	PLG	1.083	0
APOOL	HGF	1.083	0
IDE	AGXT	1.083	0
IDE	HAO2	1.083	0
IDE	UBE2D3	1.083	0
PLG	UBA1	1.083	1
NPY4R	PRKAG1	1.083	1
IDE	ECH1	1.083	0
IDE	PEX2	1.083	0
IDE	HSD17B4	1.083	0
IDE	UBE2D2	1.083	0
PPP3CA	EPN1	1.083	1
MINK1	TXN	1.083	1
IDE	MPV17	1.083	0
AGO3	MAPKAPK3	1.083	0
AGO3	JUN	1.083	0
IDE	PEX12	1.083	0
TREM2	GRAP2	1.083	0
IDE	CRAT	1.083	0
IDE	MAT2B	1.083	0
PSMB2	TNFSF11	1.083	0
IDE	HAO1	1.083	0
PSMB2	TP73	1.083	0
GLP1R	TAAR2	1.083	0
AGO1	MAPKAPK3	1.083	0
AGO4	MDM2	1.083	0
AGO4	JUN	1.083	0
CDK11A	HAUS8	1.083	1
AGO4	MAPKAPK3	1.083	0
APITD1	TAOK1	1.083	1
APOOL	KNG1	1.083	0
APOOL	APP	1.083	0
CDK11A	CEP164	1.083	1
APOOL	HRG	1.083	0
GLP1R	GPR20	1.083	0
GLP1R	RLN2	1.083	0
GLP1R	GPR25	1.083	0
GLP1R	GPR84	1.083	0
GLP1R	HRH2	1.083	0
GLP1R	GPR176	1.083	0
GLP1R	GPR15	1.083	0
GLP1R	RLN3	1.083	0
GLP1R	GPR32	1.083	0
GLP1R	TAAR5	1.083	0
GLP1R	INSL3	1.083	0
GNG10	KCNJ5	1.083	1
APOOL	ORM2	1.083	0
APOOL	EGF	1.083	0
APOOL	ORM1	1.083	0
APOOL	AHSG	1.083	0
APOOL	FGA	1.083	0
APOOL	FN1	1.083	0
APOOL	A2M	1.083	0
PRKAR2A	MLC1	1.083	-1
APOOL	VEGFA	1.083	0
TREM2	PIK3R1	1.083	0
APOOL	SPARC	1.083	0
APOOL	A1BG	1.083	0
PIK3C2A	TF	1.083	0
APOOL	CLU	1.083	0
APOOL	VWF	1.083	0
APOOL	TGFB1	1.083	0
PRKAR2A	GNGT1	1.083	1
CDK11A	SSNA1	1.083	1
MMP9	GOLGA7	1.083	0
MMP9	FLG2	1.083	0
CDK11A	NEDD1	1.083	1
PLAU	RAP2C	1.083	0
PLAU	TSPAN14	1.083	0
OPRK1	ANXA1	1.083	0
PLAU	SNAP25	1.083	0
PLAU	MOSPD2	1.083	0
PLAU	ORMDL3	1.083	0
PLAU	FCER1G	1.083	0
PLAU	CD177	1.083	0
PLAU	STBD1	1.083	0
PLAU	RAB14	1.083	0
CDK11A	DCTN3	1.083	1
PLAU	DGAT1	1.083	0
PLAU	LAMTOR2	1.083	0
IDE	VDAC3	1.083	0
CDK11A	HAUS7	1.083	1
PLAU	HGSNAT	1.083	0
KCNJ3	GNG10	1.083	1
SET	TNFSF13	1.083	0
KCNJ3	GNG8	1.083	1
KCNJ3	GNGT1	1.083	1
KCNJ3	GNGT2	1.083	1
CDK11A	MAPRE1	1.083	1
CDK11A	CEP250	1.083	1
SDC4	APOA2	1.083	0
SPTAN1	RAB27A	1.083	0
CDK11A	CENPJ	1.083	1
PRMT1	GP1BA	1.083	1
CDK11A	DYNC1I2	1.083	1
OPRK1	CXCL16	1.083	0
OPRK1	TAS2R60	1.083	0
PLAU	SIGLEC14	1.083	0
COL9A2	PPIB	1.083	0
GTF2F1	ATM	1.083	1
CDK11A	ODF2	1.083	1
CDK11A	DYNC1H1	1.083	1
CDK11A	CEP41	1.083	1
CDK11A	CDK5RAP2	1.083	1
POLR1C	POU2F1	1.083	0
CDK11A	FGFR1OP	1.083	1
CDK11A	DCTN2	1.083	1
CDK11A	PCM1	1.083	1
POLR3A	POU2F1	1.083	0
MMP9	YPEL5	1.083	0
MMP9	PRG3	1.083	0
F2	GNB1	1.083	1
KIF2C	HLA-DRB1	1.083	0
MMP9	NIT2	1.083	0
PLAU	CYSTM1	1.083	0
SFTPD	ADORA2B	1.083	0
MMP9	METTL7A	1.083	0
MMP9	ILF2	1.083	0
MMP9	DBNL	1.083	0
F2	GNAI1	1.083	1
PLAU	LAMTOR3	1.083	0
PLAU	LAMTOR1	1.083	0
PLAU	TARM1	1.083	0
PLAU	SCAMP1	1.083	0
PLAU	HVCN1	1.083	0
PLAU	SVIP	1.083	0
PLAU	FRMPD3	1.083	0
PLAU	MS4A3	1.083	0
PIK3R2	FFAR1	1.083	0
CHRDL1	NUCB1	1.083	0
CHRDL1	PCSK9	1.083	0
MPO	AGA	1.083	0
GNG10	CASR	1.083	0
GNG10	KCNJ10	1.083	0
MPO	PA2G4	1.083	0
MPO	RNASET2	1.083	0
CDH2	MAPK12	1.083	0
GNG10	KCNJ12	1.083	0
GNG10	RAMP2	1.083	0
GNG10	PRKCD	1.083	0
GNG10	TACR1	1.083	0
PRKACA	KCNJ11	1.083	1
GRM3	CXCL8	1.083	1
GNG10	F2	1.083	0
GNG10	FFAR1	1.083	0
GNG10	PRKCH	1.083	0
GNG10	GRM6	1.083	0
GNG10	PRKCQ	1.083	0
GNG10	FSHR	1.083	0
GNG10	RAMP1	1.083	0
GNG10	TAS2R38	1.083	0
GNG10	C5	1.083	0
GNG10	LPAR4	1.083	0
GNG10	S1PR2	1.083	0
CYP26A1	PNPLA4	1.083	0
GNG10	GPR17	1.083	0
GNG10	APP	1.083	0
GNG10	AKT2	1.083	0
GNG10	KNG1	1.083	0
GNG10	S1PR1	1.083	0
BLNK	PIK3R3	1.083	0
KIF2B	HLA-DQA1	1.083	0
MPO	ARSA	1.083	0
CXCR3	HTR1A	1.083	0
GNG10	F2R	1.083	0
NPY4R	FPR2	1.083	0
NPY4R	HTR1D	1.083	0
NPY4R	GPR18	1.083	0
NPY4R	HTR1F	1.083	0
NPY4R	C3	1.083	0
NPY4R	S1PR5	1.083	0
PPIF	C7	1.083	0
NPY4R	APLNR	1.083	0
NPY4R	C5	1.083	0
NPY4R	S1PR2	1.083	0
PPIF	C9	1.083	0
NPY4R	GPR17	1.083	0
RARA	GTF2F1	1.083	1
NPY4R	C5AR1	1.083	0
NPY4R	PTGDR2	1.083	0
MPO	CCT8	1.083	0
NPY4R	BDKRB1	1.083	0
NPY4R	HRH4	1.083	0
GNG10	C3	1.083	0
NUDC	TAOK1	1.083	1
MPO	CCT2	1.083	0
GNG10	GPER1	1.083	0
MPO	GM2A	1.083	0
GNG10	AGT	1.083	0
GNG10	TAC1	1.083	0
G6PC3	GLB1	1.083	0
MPO	PSMD1	1.083	0
KIF2B	HLA-DRB1	1.083	0
GNG10	RAMP3	1.083	0
CXCR3	ADRA2A	1.083	0
COL16A1	P4HB	1.083	0
CHRDL1	APOA1	1.083	0
NEK6	NUP85	1.083	0
NEK6	NUPL2	1.083	0
NEK6	NUP43	1.083	0
NEK6	NUP54	1.083	0
ACTR10	PGR	1.083	1
COPS7B	CDK7	1.083	0
GHRH	PTGER2	1.083	0
NR5A1	MED1	1.083	0
MPO	NPC2	1.083	0
ACTR10	AR	1.083	1
MPO	CREG1	1.083	0
MPO	ARSB	1.083	0
MPO	GGH	1.083	0
MPO	C6orf120	1.083	0
MPO	NHLRC3	1.083	0
TP53	CNOT10	1.083	0
UBE2D1	EPHX2	1.083	0
UBE2D1	SLC27A2	1.083	0
NR0B2	NFKBIA	1.083	1
MPO	DNAJC3	1.083	0
NR0B2	MT-CO2	1.083	1
MPO	TXNDC5	1.083	0
ZWINT	CDC42	1.083	0
MPO	DYNC1H1	1.083	0
ACTR10	NR3C2	1.083	1
ACTR10	NR3C1	1.083	1
NUP210	EIF4E	1.083	1
MPO	DSN1	1.083	0
MPO	VAT1	1.083	0
POM121	EIF4E	1.083	1
NEK6	NUP214	1.083	0
CDK1	GADD45B	1.083	-1
RPS4X	HBA1	1.083	0
NEK6	AAAS	1.083	0
CXCR3	DRD4	1.083	0
GHRH	HTR6	1.083	0
CCL11	PIK3C2G	1.083	1
GHRH	GPBAR1	1.083	0
CXCR3	HTR1E	1.083	0
CXCR3	NPY2R	1.083	0
CXCR3	TAS2R38	1.083	0
CXCR3	HTR5A	1.083	0
CXCR3	MAP2K6	1.083	0
PEF1	AP1G2	1.083	0
PEF1	SCYL1	1.083	0
PEF1	C3orf58	1.083	0
PRKACA	NFATC1	1.083	-1
ZWINT	TAOK1	1.083	1
CXCR3	MTNR1A	1.083	0
RPL19	SRPR	1.083	0
TP53	RABGGTB	1.083	0
CXCR3	ADRA2C	1.083	0
CXCR3	NPBWR1	1.083	0
CXCR3	MTNR1B	1.083	0
CXCR3	HTR1F	1.083	0
CXCR3	HTR1B	1.083	0
CXCR3	GALR3	1.083	0
CXCR3	BDKRB1	1.083	0
CXCR3	GPER1	1.083	0
SRC	AGTRAP	1.083	0
DCTN2	PGR	1.083	1
SRC	FAM131B	1.083	0
NEK6	NUP160	1.083	0
NPY4R	HCAR2	1.083	0
NPY4R	HCAR3	1.083	0
PPIF	C6	1.083	0
P2RX1	PLAU	1.083	0
TACR2	P2RY2	1.083	0
NPFF	TBXA2R	1.083	0
NPFF	ANXA1	1.083	0
TACR2	FFAR4	1.083	0
TACR2	PIK3R3	1.083	0
MED20	LPL	1.083	1
TACR2	PIK3R2	1.083	0
GNG10	MAPK14	1.083	1
GOSR2	GRIA1	1.083	0
GOSR2	SERPINA1	1.083	0
AGT	PIK3CA	1.083	1
MED20	PLIN1	1.083	1
TACR2	PIK3R1	1.083	0
FAM120B	LPL	1.083	1
COMMD6	EPAS1	1.083	-1
NR3C1	GTF2E1	1.083	1
HRAS	GNG2	1.083	1
DHH	P4HB	1.083	0
GNG10	PRKCE	1.083	1
HRAS	TRAK1	1.083	-1
RPRD1B	POU2F2	1.083	0
HRAS	GNGT1	1.083	1
GNG10	GABBR2	1.083	1
GNG10	ADCY1	1.083	-1
RPRD1B	POU2F1	1.083	0
GNG10	KCNJ3	1.083	1
SLC27A2	RAP1A	1.083	0
DYNC1I1	HSP90AB1	1.083	1
IL2RG	UGCG	1.083	0
TACR2	KALRN	1.083	0
TAX1BP3	RHOB	1.083	0
PPIF	C8B	1.083	0
NPFF	CHRM5	1.083	0
C5	SSTR1	1.083	0
NPFF	ADRA1A	1.083	0
NPFF	GHSR	1.083	0
NPFF	CASR	1.083	0
NPFF	AGT	1.083	0
P2RX1	PGRMC1	1.083	0
NPFF	F2	1.083	0
NPFF	ADRA1B	1.083	0
NPFF	AVPR1B	1.083	0
P2RX1	CHRNB4	1.083	0
NPFF	HTR2B	1.083	0
NPFF	BDKRB1	1.083	0
NPFF	LTB4R2	1.083	0
NPFF	HTR2C	1.083	0
P2RX1	SLC27A2	1.083	0
NPFF	FFAR1	1.083	0
NPFF	CHRM3	1.083	0
COL6A5	ITGAV	1.083	1
KRT37	KRT12	1.083	0
SLC2A8	TF	1.083	0
SLC2A8	AGTR1	1.083	0
SLC2A8	CHRM2	1.083	0
P2RX1	TSPAN14	1.083	0
P2RX1	ITGAV	1.083	0
SMARCC2	VDR	1.083	0
NPFF	HTR2A	1.083	0
NPFF	GPR17	1.083	0
NPFF	LPAR4	1.083	0
NPFF	APP	1.083	0
IL2RG	MAP2K2	1.083	0
IL2RG	PRKCZ	1.083	0
IL2RG	SMPD1	1.083	0
MED31	HDAC3	1.083	0
RPS6KB1	PTGES3	1.083	0
GNG10	AKT3	1.083	0
GNG10	S1PR3	1.083	0
GNG10	GIP	1.083	0
GNG10	LHCGR	1.083	0
GNG10	S1PR5	1.083	0
GNG10	GPR55	1.083	0
GNG10	P2RY12	1.083	0
GNG10	S1PR4	1.083	0
GNG10	GPR18	1.083	0
IMPA2	INPP4B	1.083	0
GNG10	GPBAR1	1.083	0
NPY4R	HTR1E	1.083	0
IMPA2	MTM1	1.083	0
NPY4R	S1PR3	1.083	0
NPY4R	ANXA1	1.083	0
NPY4R	TAS2R38	1.083	0
PPIF	C8A	1.083	0
RARA	GTF2E1	1.083	1
NPY4R	P2RY12	1.083	0
LDLRAP1	BIN1	1.083	0
LDLRAP1	ADRB2	1.083	0
LDLRAP1	GAK	1.083	0
PRKCA	NCF1	1.083	1
PPP1R1B	PRKACG	1.083	-1
LDLRAP1	TF	1.083	0
LDLRAP1	CFTR	1.083	0
LDLRAP1	TACR1	1.083	0
NPY4R	S1PR4	1.083	0
ATP6V1G1	INS	1.083	0
ATP6V1G1	TF	1.083	0
ATP6V1G1	INSR	1.083	0
MED31	THRAP3	1.083	0
IL2RG	MAPK9	1.083	0
DYNC1I1	PLK1	1.083	1
SLC18A3	AGTR1	1.083	0
SLC18A3	APOB	1.083	0
PRKCA	ADAM12	1.083	1
SLC18A3	ACTR3	1.083	0
SLC18A3	ACTR2	1.083	0
MED31	RXRA	1.083	0
CDH2	PIP5K1C	1.083	0
CDH2	FGF23	1.083	0
SLC18A3	LRP2	1.083	0
SLC18A3	TF	1.083	0
SLC18A3	AVPR2	1.083	0
MED31	NCOA2	1.083	0
FGR	MLLT4	1.083	0
DYNC1I1	PPP1CC	1.083	1
MED31	PPARG	1.083	0
CDC26	CCNA1	1.083	0
CDC26	NFKB1	1.083	0
CDC26	UBA3	1.083	0
CDC26	RBCK1	1.083	0
CDC26	TRAIP	1.083	0
CNKSR1	ITGA2B	1.083	0
CNKSR1	ITGB3	1.083	0
CNKSR1	VWF	1.083	0
TP53	CNOT11	1.083	0
TLR4	EHHADH	1.083	0
FGR	MTG1	1.083	0
MPO	GDI2	1.083	0
MED18	PPARG	1.083	0
CNTRL	CSNK1E	1.083	0
HGF	PCYOX1L	1.083	0
HGF	SH3GL1	1.083	0
HGF	APOOL	1.083	0
AGTR2	TAS2R19	1.083	0
AGTR2	PROK2	1.083	0
HGF	TEX264	1.083	0
AGTR2	CCL25	1.083	0
HGF	FAM49B	1.083	0
HGF	RAP1B	1.083	0
AGTR2	HCAR3	1.083	0
AGTR2	TAS2R50	1.083	0
AGTR2	TAS2R4	1.083	0
AGTR2	HCAR2	1.083	0
AGTR2	CCL1	1.083	0
PRKAR2A	CXCL12	1.083	0
PRKAR2A	CCL11	1.083	0
AGTR2	CXCL6	1.083	0
HGF	UBA52	1.083	0
AGTR2	CXCR5	1.083	0
PRKAR2A	EDN1	1.083	0
AGTR2	SAA1	1.083	0
PIK3R2	GCGR	1.083	0
PRKAR2A	ROBO2	1.083	0
AGTR2	FPR2	1.083	0
PIK3R2	CHRM3	1.083	0
PIK3R2	CHRM5	1.083	0
PIK3R2	KNG1	1.083	0
PIK3R2	FCGR2A	1.083	0
AGTR2	TRHR	1.083	0
PIK3R2	CHRM1	1.083	0
HGF	ALDOA	1.083	0
AGTR2	KISS1R	1.083	0
GALNS	PYGB	1.083	0
AGTR2	TAS2R42	1.083	0
GALNS	ORM2	1.083	0
SPG7	C8B	1.083	0
MAPK14	GNGT2	1.083	1
GALNS	MAPK1	1.083	0
HGF	SCCPDH	1.083	0
GALNS	HRNR	1.083	0
GALNS	ACTR2	1.083	0
GALNS	S100A7	1.083	0
HGF	OLA1	1.083	0
MAPK14	GNG8	1.083	1
GALNS	FRK	1.083	0
GALNS	NAPRT	1.083	0
AGTR2	CCR4	1.083	0
AGTR2	GPR31	1.083	0
GALNS	TTR	1.083	0
NUDT7	SLC27A2	1.083	0
AGTR2	SSTR5	1.083	0
MFGE8	APOL1	1.083	0
MFGE8	FGA	1.083	0
MFGE8	APOA2	1.083	0
MFGE8	ITIH2	1.083	0
HGF	NCK2	1.083	0
MFGE8	FGF23	1.083	0
MFGE8	APLP2	1.083	0
HGF	NHLRC2	1.083	0
MFGE8	SERPIND1	1.083	0
MFGE8	PCSK9	1.083	0
MFGE8	TF	1.083	0
AGTR2	C3AR1	1.083	0
PRKAR2A	KCNG2	1.083	0
PIK3R2	F2	1.083	0
PIK3R2	CD80	1.083	0
PIK3R2	TAC1	1.083	0
OPN4	KNG1	1.083	0
OPN4	F2	1.083	0
OPN4	LTB4R2	1.083	0
OPN4	BDKRB1	1.083	0
OPN4	BRS3	1.083	0
OPN4	OXTR	1.083	0
OPN4	GPR39	1.083	0
OPN4	TBXA2R	1.083	0
OPN4	PIK3CA	1.083	0
OPN4	FPR2	1.083	0
OPN4	EDNRA	1.083	0
OPN4	AGTR1	1.083	0
OPN4	PTGER1	1.083	0
CHRDL1	P4HB	1.083	0
CHRDL1	APOB	1.083	0
CHRDL1	C3	1.083	0
CHRDL1	ITIH2	1.083	0
CHRDL1	APOA2	1.083	0
HIBADH	AOX1	1.083	0
CHRDL1	APLP2	1.083	0
CHRDL1	AHSG	1.083	0
CHRDL1	FGA	1.083	0
PIK3R2	LPAR4	1.083	0
MAPK14	GNG11	1.083	1
CHRDL1	SERPIND1	1.083	0
CHRDL1	TF	1.083	0
CHRDL1	SERPINC1	1.083	0
CHRDL1	KNG1	1.083	0
CHRDL1	FGF23	1.083	0
GNG12	GABBR2	1.083	1
AGTR2	TAS2R40	1.083	0
AGTR2	INSL5	1.083	0
OPRK1	TAS2R30	1.083	0
AGTR2	GPR18	1.083	0
PIK3R2	F2R	1.083	0
PIK3R2	CASR	1.083	0
AGTR2	S1PR4	1.083	0
AGTR2	TAS2R31	1.083	0
AGTR2	CCR9	1.083	0
AGTR2	TAS2R39	1.083	0
PRKAR2A	NCAPD2	1.083	0
PRKAR2A	CCL4	1.083	0
AGTR2	MTNR1A	1.083	0
PIK3R2	FCGR3A	1.083	0
AGTR2	TAS2R30	1.083	0
AGTR2	ACKR3	1.083	0
OPRK1	OXER1	1.083	0
OPRK1	TAS2R19	1.083	0
OPRK1	CXCL3	1.083	0
AGTR2	CCR1	1.083	0
AGTR2	CXCL3	1.083	0
AGTR2	NMUR2	1.083	0
AGTR2	OXER1	1.083	0
AGTR2	TAS2R10	1.083	0
AGTR2	CXCR1	1.083	0
OPRK1	TAS2R42	1.083	0
EPOR	ITPR1	1.083	0
AGTR2	NMS	1.083	0
OPRK1	C3AR1	1.083	0
PIK3R2	IL5	1.083	0
PIK3R2	TACR1	1.083	0
LAMB1	FGF23	1.083	0
LAMB1	SERPINC1	1.083	0
MED18	HDAC3	1.083	0
CENPL	TAOK1	1.083	1
MFGE8	CP	1.083	0
AGTR2	HRH3	1.083	0
AGTR2	CXCL5	1.083	0
AGTR2	CX3CR1	1.083	0
HGF	SH3GL3	1.083	0
AGTR2	C5AR1	1.083	0
AGTR2	MLN	1.083	0
AGTR2	HRH4	1.083	0
AGTR2	CX3CL1	1.083	0
AGTR2	PROKR2	1.083	0
AGTR2	TAS2R13	1.083	0
AGTR2	GPR17	1.083	0
HGF	LEFTY2	1.083	0
HGF	QSOX1	1.083	0
BNIP2	MAPK12	1.083	0
BNIP2	MAPK11	1.083	0
AGTR2	F2RL1	1.083	0
AGTR2	UTS2	1.083	0
AGTR2	TAS2R20	1.083	0
AGTR2	LPAR5	1.083	0
GNA15	MAP2K6	1.083	1
AGTR2	PTGDR2	1.083	0
AGTR2	TAS2R1	1.083	0
AGTR2	LPAR1	1.083	0
AGTR2	PPBP	1.083	0
AGTR2	CCL13	1.083	0
AGTR2	TAS2R3	1.083	0
AGTR2	CCL27	1.083	0
AGTR2	S1PR5	1.083	0
HGF	DOCK7	1.083	0
PML	FCGR1B	1.083	0
AGTR2	CCL16	1.083	0
PML	HLA-DRB1	1.083	0
RAB14	MGAM	1.083	0
RAB14	GAA	1.083	0
RAB14	TSPAN14	1.083	0
RAB14	PLAU	1.083	0
MPO	IST1	1.083	0
RAB14	LILRB2	1.083	0
MPO	ACTR10	1.083	0
MPO	STK11IP	1.083	0
MPO	GALNS	1.083	0
GNA15	CHRM3	1.083	1
GSN	KIF9	1.083	0
PTAFR	SNAP25	1.083	0
PTAFR	HTR2B	1.083	0
PTAFR	GHSR	1.083	0
PTAFR	GRK5	1.083	0
PTAFR	MLNR	1.083	0
PTAFR	AVPR1B	1.083	0
PTAFR	GAA	1.083	0
PTAFR	CHRNB4	1.083	0
MPO	TRAPPC1	1.083	0
MPO	HEBP2	1.083	0
PTAFR	HCRTR2	1.083	0
PTAFR	CCKAR	1.083	0
MPO	FAF2	1.083	0
PTAFR	GPR17	1.083	0
PTAFR	CCKBR	1.083	0
HGF	GTPBP2	1.083	0
PTAFR	HTR2C	1.083	0
PML	HLA-DQA1	1.083	0
AGTR2	P2RY14	1.083	0
SLC27A2	GPR97	1.083	0
GSK3A	CACYBP	1.083	0
AGTR2	OXGR1	1.083	0
AGTR2	P2RY4	1.083	0
RAC1	MEN1	1.083	-1
AGTR2	PPY	1.083	0
LAMB1	APOL1	1.083	0
AGTR2	TAS2R9	1.083	0
LAMB1	CP	1.083	0
AGTR2	LPAR2	1.083	0
AGTR2	HEBP1	1.083	0
AGTR2	HCAR1	1.083	0
AGTR2	CXCL9	1.083	0
LAMB1	YWHAQ	1.083	0
LAMB1	APOA2	1.083	0
MED9	HDAC3	1.083	0
MED9	THRAP3	1.083	0
MED9	NCOA2	1.083	0
MED9	PPARG	1.083	0
LAMB1	ITIH2	1.083	0
MED9	RXRA	1.083	0
AGTR2	TAS2R38	1.083	0
AGTR2	TAS2R16	1.083	0
SPG7	C5	1.083	0
AGTR2	TAS2R41	1.083	0
AGTR2	PROK1	1.083	0
AGTR2	TAS2R8	1.083	0
SPG7	C8A	1.083	0
GALNS	GCA	1.083	0
GALNS	MPO	1.083	0
GALNS	IMPDH1	1.083	0
AGTR2	NMU	1.083	0
AGTR2	GPR37L1	1.083	0
AGTR2	CCR8	1.083	0
AGTR2	GABBR2	1.083	0
AGTR2	P2RY13	1.083	0
SLC27A2	PEX2	1.083	0
SLC27A2	CD53	1.083	0
SLC27A2	RAB37	1.083	0
HGF	VTI1B	1.083	0
AGTR2	TAS2R7	1.083	0
AGTR2	CCR3	1.083	0
AGTR2	NMB	1.083	0
HGF	MAGED2	1.083	0
AGTR2	CCR10	1.083	0
COMMD4	NAE1	1.083	0
COMMD4	UBA3	1.083	0
COMMD4	WDR5	1.083	0
UBE2Q2	RBCK1	1.083	0
AGTR2	TAS2R5	1.083	0
AGTR2	TAS2R46	1.083	0
AGTR2	UTS2B	1.083	0
AGTR2	CXCR6	1.083	0
AGTR2	CXCL16	1.083	0
AGTR2	GPR183	1.083	0
AGTR2	CCL20	1.083	0
AGTR2	P2RY12	1.083	0
AGTR2	TAS2R43	1.083	0
AGTR2	TAS2R14	1.083	0
AGTR2	HTR1E	1.083	0
AGTR2	TAS2R60	1.083	0
AGTR2	ANXA1	1.083	0
AGTR2	P2RY2	1.083	0
AGTR2	PSAP	1.083	0
GSK3B	TAF1B	1.083	1
HRNR	GUSB	1.083	0
HRNR	NAPRT	1.083	0
CXCL6	HTR1D	1.083	0
SEC24D	SERPINA1	1.083	0
SEC24D	GRIA1	1.083	0
GNRHR	BDKRB1	1.083	0
GNRHR	MLN	1.083	0
AVP	FPR2	1.083	0
GNRHR	GPR68	1.083	0
AVP	LTB4R2	1.083	0
GNRHR	LPAR6	1.083	0
GNRHR	GPR65	1.083	0
GNRHR	GPR39	1.083	0
AVP	AAK1	1.083	0
GNRHR	ADRA1B	1.083	0
RPS6KA3	CLTA	1.083	0
RPS6KA3	SH3GL2	1.083	0
GNRHR	P2RY10	1.083	0
CNKSR2	VWF	1.083	0
CNKSR2	ITGA2B	1.083	0
GNRHR	ADRA1D	1.083	0
GNRHR	GAST	1.083	0
YPEL5	TNFAIP6	1.083	0
YPEL5	ORM1	1.083	0
YPEL5	CHIT1	1.083	0
YPEL5	LTA4H	1.083	0
GNRHR	CYSLTR1	1.083	0
YPEL5	HP	1.083	0
YPEL5	MMP9	1.083	0
GNRHR	LTB4R2	1.083	0
YPEL5	HBB	1.083	0
GNRHR	SAA1	1.083	0
GNRHR	XCR1	1.083	0
SEC24D	HLA-A	1.083	0
RPS6KA3	AP2A2	1.083	0
CXCL6	MTNR1A	1.083	0
GRPR	ANXA1	1.083	0
ANK3	COG7	1.083	0
ANK3	COG2	1.083	0
ANK3	CD55	1.083	0
ANK3	COG3	1.083	0
GNRHR	TRIO	1.083	0
GNRHR	NMS	1.083	0
GNRHR	LPAR3	1.083	0
USP15	TGFB1	1.083	0
FSHB	MC2R	1.083	1
GRPR	PIK3CA	1.083	0
GNRHR	FFAR2	1.083	0
CXCL6	S1PR5	1.083	0
AVP	GPR39	1.083	0
CXCL6	GRM6	1.083	0
CXCL6	DRD3	1.083	0
CXCL6	OPRL1	1.083	0
CXCL6	GABBR2	1.083	0
CXCL6	MTNR1B	1.083	0
CXCL6	HTR1F	1.083	0
CXCL6	TAS2R38	1.083	0
AVP	RAMP3	1.083	0
CXCL6	HTR5A	1.083	0
CXCL6	OPRD1	1.083	0
CXCL6	HTR1E	1.083	0
CXCL6	S1PR3	1.083	0
CXCL6	AGTR2	1.083	0
CXCL6	CNR1	1.083	0
CXCL6	NPY2R	1.083	0
GNRHR	LTB4R	1.083	0
INSL3	RAMP1	1.083	0
NHLRC3	ANXA2	1.083	0
INSL3	GLP1R	1.083	0
VTN	PI4KA	1.083	0
INSL3	MC5R	1.083	0
INSL3	MC1R	1.083	0
PAK1	LAMC2	1.083	0
INSL3	GCGR	1.083	0
INSL3	HTR4	1.083	0
NHLRC3	PYGB	1.083	0
NHLRC3	GRN	1.083	0
NHLRC3	TTR	1.083	0
NHLRC3	MAN2B1	1.083	0
IGFBP1	NUCB1	1.083	0
NHLRC3	NAPRT	1.083	0
VTN	PI4KB	1.083	0
KCTD7	TRAIP	1.083	0
NUP85	TAOK1	1.083	1
NHLRC3	DPP7	1.083	0
CCT6A	STAT3	1.083	0
NHLRC3	S100A7	1.083	0
NHLRC3	HRNR	1.083	0
NHLRC3	ORM2	1.083	0
NHLRC3	GLB1	1.083	0
NHLRC3	IMPDH1	1.083	0
KCTD7	RBCK1	1.083	0
NHLRC3	MPO	1.083	0
FRMPD3	PLAU	1.083	0
FRMPD3	PLD1	1.083	0
FRMPD3	MGAM	1.083	0
FRMPD3	GAA	1.083	0
NHLRC3	GLA	1.083	0
INSL3	CALCRL	1.083	0
INSL3	GPBAR1	1.083	0
INSL3	ADRB3	1.083	0
INSL3	ADRB2	1.083	0
INSL3	HTR7	1.083	0
ANK3	KDELR2	1.083	0
SEC24D	HLA-DRB1	1.083	0
GNRHR	F2	1.083	0
INSL3	DRD5	1.083	0
GNRHR	F2RL2	1.083	0
INSL3	ADORA2B	1.083	0
INSL3	ADRB1	1.083	0
INSL3	GHRHR	1.083	0
GNRHR	ARHGEF25	1.083	0
INSL3	PTGER2	1.083	0
INSL3	AVPR2	1.083	0
INSL3	PTH1R	1.083	0
GNRHR	GPR132	1.083	0
INSL3	DRD1	1.083	0
GNRHR	FPR2	1.083	0
INSL3	HRH2	1.083	0
INSL3	GPR39	1.083	0
GNRHR	ADRA1A	1.083	0
SEC24D	HLA-DQA1	1.083	0
MTF1	SNCB	1.083	1
CXCL6	NPBWR1	1.083	0
VTN	PIK3C2A	1.083	0
INSL3	CALCR	1.083	0
INSL3	TAAR1	1.083	0
ANK3	TMED7	1.083	0
INSL3	HTR6	1.083	0
INSL3	RAMP3	1.083	0
INSL3	ADCY1	1.083	0
CXCL6	PTGDR2	1.083	0
AVP	PTGER2	1.083	0
ANK3	TMED9	1.083	0
CCL1	ADRA2C	1.083	0
CCL1	NPBWR1	1.083	0
ADRA2A	CCL20	1.083	0
MOSPD2	STK10	1.083	0
MOSPD2	ITGB2	1.083	0
ADRA2A	CXCL16	1.083	0
MOSPD2	CHRNB4	1.083	0
MOSPD2	MMP25	1.083	0
MOSPD2	SLCO4C1	1.083	0
ASB9	RBCK1	1.083	0
MOSPD2	SLC27A2	1.083	0
HAUS6	PRKACA	1.083	0
HAUS6	MARK4	1.083	0
MED1	APOA2	1.083	1
FSHB	ADRB1	1.083	1
ASB9	TRAIP	1.083	0
FSHB	DRD5	1.083	1
RPS6	HBA1	1.083	0
ADRA2A	CCR8	1.083	0
PIR	ABL2	1.083	0
FSHB	HTR6	1.083	1
FSHB	HTR4	1.083	1
MED1	CPT2	1.083	1
ADRA2A	TAS2R38	1.083	0
CCL1	ADORA1	1.083	0
CCL1	BDKRB1	1.083	0
ADRA2A	TAS2R41	1.083	0
CCL1	HTR1A	1.083	0
CCL1	GABBR1	1.083	0
CCL1	GNAI2	1.083	0
ADRA2A	CCR7	1.083	0
CCL1	CNR2	1.083	0
ANK3	DCTN6	1.083	0
ADRA2A	TAS2R43	1.083	0
MOSPD2	ITGAL	1.083	0
MOSPD2	PLAU	1.083	0
PRSS23	APOL1	1.083	0
ADRA2A	GPR183	1.083	0
ADRA2A	CXCL1	1.083	0
ADRA2A	TAS2R20	1.083	0
ADRA2A	C5	1.083	0
ADRA2A	TAS2R13	1.083	0
CCL1	HTR1B	1.083	0
CCL1	GALR3	1.083	0
CCL1	OPRK1	1.083	0
CCL1	CHRM4	1.083	0
CCL1	ADCY1	1.083	0
ADRA2A	TAS2R9	1.083	0
CCL1	GPR17	1.083	0
CCL1	NPY1R	1.083	0
CCL1	HRH3	1.083	0
ADRA2A	SUCNR1	1.083	0
CCL1	ADRA2B	1.083	0
CCL1	GPER1	1.083	0
CCL1	CASR	1.083	0
CCL1	MTNR1B	1.083	0
CCL1	HTR1F	1.083	0
CCL1	TAS2R38	1.083	0
CCL1	OPRL1	1.083	0
CCL1	ADORA3	1.083	0
CCL1	GABBR2	1.083	0
MOSPD2	TSPAN14	1.083	0
ADRA2A	CXCL9	1.083	0
CCL1	AGT	1.083	0
CCL1	ADRA2A	1.083	0
MED1	UGT1A9	1.083	1
FSHB	DRD1	1.083	1
CCL13	S1PR1	1.083	0
CCL13	CNR2	1.083	0
CCL13	ADRA2C	1.083	0
CCL13	GABBR1	1.083	0
ANK3	CD59	1.083	0
CCL1	HTR1D	1.083	0
CCL1	NPY2R	1.083	0
CCL1	MTNR1A	1.083	0
CCL1	FPR1	1.083	0
CCL1	CHRM2	1.083	0
CCL1	HTR5A	1.083	0
CCL1	OPRD1	1.083	0
CCL13	BDKRB1	1.083	0
CCL13	OPRM1	1.083	0
CCL13	ADRA2A	1.083	0
CCL13	ADORA1	1.083	0
ANK3	TMED3	1.083	0
CCL13	HTR1A	1.083	0
GRPR	PTGER1	1.083	0
CCL1	AGTR2	1.083	0
CCL1	HTR1E	1.083	0
CCL1	CNR1	1.083	0
CCL1	S1PR5	1.083	0
ANK3	KDELR1	1.083	0
GRPR	GPR39	1.083	0
ANK3	TMED2	1.083	0
AVP	GHRHR	1.083	0
ANK3	DCTN2	1.083	0
GNRHR	HRH1	1.083	0
CCL13	HTR1B	1.083	0
CCL13	GPR17	1.083	0
CCL13	KNG1	1.083	0
CCL13	ADCY1	1.083	0
PIR	RAC1	1.083	0
MED1	TXNRD1	1.083	1
FSHB	PTGER2	1.083	1
GRPR	GPR17	1.083	0
CCL1	OPRM1	1.083	0
CCL1	GRM6	1.083	0
CCL13	C5	1.083	0
CCL13	CASR	1.083	0
CCL13	APLNR	1.083	0
CCL13	NPY1R	1.083	0
CCL13	GALR3	1.083	0
CCL13	OPRK1	1.083	0
CCL13	CHRM4	1.083	0
CCL13	APP	1.083	0
CCL13	DRD2	1.083	0
CCL13	DRD4	1.083	0
CCL13	ADRA2B	1.083	0
CCL13	AGT	1.083	0
ADRA2A	TAS2R16	1.083	0
ADRA2A	HEBP1	1.083	0
CCL13	GPER1	1.083	0
CCL13	HRH3	1.083	0
CCL13	S1PR2	1.083	0
CCL13	NPBWR1	1.083	0
CCL13	GABBR2	1.083	0
CCL13	MTNR1B	1.083	0
CCL13	HTR1F	1.083	0
CCL13	TAS2R38	1.083	0
KMT2E	ITGA2B	1.083	1
HGSNAT	SLCO4C1	1.083	0
TGFB1	HRG	1.083	0
HAUS7	HSP90AA1	1.083	0
PASD1	HDAC1	1.083	0
PASD1	CHD4	1.083	0
GLMN	TRAIP	1.083	0
GLMN	RBCK1	1.083	0
MTM1	IMPA2	1.083	0
CCNB1	TEN1-CDK3	1.083	1
IL2	IL1B	1.083	1
GNG5	PRKCH	1.083	0
GNG5	TAS2R38	1.083	0
GNG5	FSHR	1.083	0
GNG5	RAMP1	1.083	0
GNG5	FFAR1	1.083	0
GNG5	F2	1.083	0
GNG5	PRKCQ	1.083	0
GNG5	APP	1.083	0
GNG5	RAMP3	1.083	0
GNG5	C5	1.083	0
GNG5	KNG1	1.083	0
GNG5	S1PR2	1.083	0
GNG5	LPAR4	1.083	0
GNG5	GPR17	1.083	0
GNG5	LHCGR	1.083	0
GNG5	GPR18	1.083	0
GNG5	S1PR5	1.083	0
GNG5	PTGDR2	1.083	0
GNG5	GIP	1.083	0
GNG5	S1PR3	1.083	0
GNG5	GPR55	1.083	0
GNG5	CXCL8	1.083	0
PASD1	HDAC2	1.083	0
HAUS7	CDK11B	1.083	0
GNG5	P2RY12	1.083	0
HAUS7	CSNK1D	1.083	0
INSL3	GLP2R	1.083	0
CYP1A1	PPIG	1.083	0
LIN7A	SLC18A2	1.083	1
DSP	SPRR2F	1.083	0
NUP37	TAOK1	1.083	1
DSP	SPRR2G	1.083	0
TNRC6B	NLK	1.083	-1
DSP	CELA2A	1.083	0
LDLRAP1	AVPR2	1.083	0
GBP6	ICAM1	1.083	0
GBP6	MT2A	1.083	0
PRKACB	KCNJ11	1.083	1
NTSR1	TBXA2R	1.083	0
NTSR1	PIK3CA	1.083	0
NTSR1	LTB4R2	1.083	0
NTSR1	BDKRB1	1.083	0
PRKACB	NOS1	1.083	1
NTSR1	ANXA1	1.083	0
NTSR1	LPAR4	1.083	0
EGFR	SLC2A8	1.083	0
GBP4	MT2A	1.083	0
DPY30	GP1BA	1.083	1
EGFR	SYT8	1.083	0
STAT5B	PCNA	1.083	1
DPY30	ITGA2B	1.083	1
HAUS7	CSNK1E	1.083	0
HAUS7	PLK4	1.083	0
HAUS7	CDK11A	1.083	0
HAUS7	PRKACA	1.083	0
GNG5	GPBAR1	1.083	0
COL24A1	PPIB	1.083	0
HGSNAT	PGRMC1	1.083	0
GNG5	CASR	1.083	0
GNG5	RAMP2	1.083	0
PRKACB	CFTR	1.083	1
GNG5	TACR1	1.083	0
GNG5	C5AR1	1.083	0
GNG5	KCNJ10	1.083	0
GNG5	KCNJ12	1.083	0
HTR1B	HCAR2	1.083	0
HTR1B	CCL1	1.083	0
HTR1B	SAA1	1.083	0
HTR1B	CXCL6	1.083	0
RPS12	PSMC4	1.083	0
HTR1B	CXCR5	1.083	0
HTR1B	CCR2	1.083	0
HTR1B	CCL25	1.083	0
HTR1B	HCAR3	1.083	0
HTR1B	TAS2R50	1.083	0
NPFFR1	GPR17	1.083	0
HTR1B	TAS2R31	1.083	0
NPFFR1	FFAR1	1.083	0
HTR1B	CCR9	1.083	0
NPFFR1	ANXA1	1.083	0
NPFFR1	HTR2B	1.083	0
HTR1B	CCL16	1.083	0
NOTCH1	APP	1.083	0
HTR1B	CCL27	1.083	0
HTR1B	CXCL2	1.083	0
MAPK14	CBX2	1.083	0
HTR1B	S1PR4	1.083	0
MAPK14	H2AFJ	1.083	0
GNG5	C3	1.083	0
PRKACB	BCL2	1.083	1
LMO4	IL6	1.083	0
GNG5	F2R	1.083	0
COL24A1	P4HB	1.083	0
LMO4	A1BG	1.083	0
SKIV2L2	PPIL3	1.083	0
CREG1	GCA	1.083	0
CREG1	GLA	1.083	0
NPFFR1	FPR2	1.083	0
DYNLL1	TAOK1	1.083	1
NPFFR1	F2	1.083	0
NPFFR1	LTB4R2	1.083	0
CREG1	ANXA2	1.083	0
NPFFR1	BDKRB1	1.083	0
NPFFR1	TBXA2R	1.083	0
NPFFR1	GPR39	1.083	0
NPFFR1	PTGER1	1.083	0
CREG1	ORM2	1.083	0
CREG1	S100A7	1.083	0
CREG1	HRNR	1.083	0
CREG1	TTR	1.083	0
SKIV2L2	CASC3	1.083	0
CREG1	FRK	1.083	0
CREG1	CYB5R3	1.083	0
MAPK14	CBX4	1.083	0
ABLIM1	PTK2	1.083	0
MAPK14	PHC1	1.083	0
CREG1	MPO	1.083	0
LMO4	IL6R	1.083	0
COMMD4	EPAS1	1.083	-1
GNG5	AGT	1.083	0
GNG5	TAC1	1.083	0
INSL3	PTH2R	1.083	0
INSL3	MC3R	1.083	0
INSL3	MC4R	1.083	0
CXCL6	DRD2	1.083	0
CXCL6	OPRK1	1.083	0
CXCL6	NPY1R	1.083	0
CXCL6	GALR3	1.083	0
HGSNAT	SNAP25	1.083	0
CXCL6	ADCY1	1.083	0
IGFBP1	APOL1	1.083	0
CXCL6	OPRM1	1.083	0
HGSNAT	HMOX2	1.083	0
HGSNAT	ITGAV	1.083	0
HGSNAT	CHRNB4	1.083	0
HGSNAT	TSPAN14	1.083	0
HGSNAT	MMP25	1.083	0
ADRA1D	BDKRB1	1.083	0
ADRA1D	MLN	1.083	0
ADRA1D	F2RL3	1.083	0
ADRA1D	GPR68	1.083	0
ADRA1D	LPAR6	1.083	0
ADRA1D	LTB4R2	1.083	0
CD38	NUDT12	1.083	0
ADRA1D	TRIO	1.083	0
CDCA5	TAOK1	1.083	0
HTR2C	F2R	1.083	0
HTR2C	CYSLTR1	1.083	0
HTR2C	F2RL1	1.083	0
HTR2C	BDKRB1	1.083	0
HTR2C	CCR3	1.083	0
ADRA1D	LTB4R	1.083	0
HTR2C	GPR65	1.083	0
ADRA1D	PIK3CA	1.083	0
CXCL6	S1PR2	1.083	0
CXCL6	ADRA2C	1.083	0
POLR2L	ATM	1.083	1
CXCL6	CNR2	1.083	0
HGSNAT	SLC27A2	1.083	0
FRMPD3	ITGB2	1.083	0
FRMPD3	FPR2	1.083	0
HGSNAT	STK10	1.083	0
HGSNAT	LILRB2	1.083	0
FRMPD3	TSPAN14	1.083	0
FRMPD3	CHRNB4	1.083	0
HGSNAT	FPR2	1.083	0
EGFR	VAMP4	1.083	0
CXCL6	APLNR	1.083	0
CXCL6	HRH4	1.083	0
HGSNAT	PLD1	1.083	0
CXCL6	ADRA2B	1.083	0
CXCL6	GPER1	1.083	0
CXCL6	HRH3	1.083	0
CXCL6	DRD4	1.083	0
CXCL6	CASR	1.083	0
CXCL6	AGT	1.083	0
CXCL6	GNAI2	1.083	0
HGSNAT	ITGAL	1.083	0
CXCL6	ADRA2A	1.083	0
CXCL6	ADORA1	1.083	0
HGSNAT	PLAU	1.083	0
CXCL6	HTR1A	1.083	0
CXCL6	GABBR1	1.083	0
CXCL6	GPR17	1.083	0
CXCL6	HTR1B	1.083	0
CXCL6	KNG1	1.083	0
CXCL6	S1PR1	1.083	0
ADRA1D	F2RL2	1.083	0
CD38	NADK2	1.083	0
HTR2C	F2RL3	1.083	0
ADRA1D	GPR4	1.083	0
RIOK1	RPP30	1.083	0
RIOK1	RPP21	1.083	0
RIOK1	RPP14	1.083	0
HTR2C	XCR1	1.083	0
HTR2C	LPAR3	1.083	0
RPGRIP1L	CSNK1E	1.083	0
HTR2C	PROK2	1.083	0
RPGRIP1L	CSNK1D	1.083	0
HTR2C	FFAR2	1.083	0
HTR2C	GNRH2	1.083	0
RPGRIP1L	PRKACA	1.083	0
HTR2C	PTAFR	1.083	0
RPGRIP1L	HSP90AA1	1.083	0
HTR2C	TBXA2R	1.083	0
HTR2C	GPR132	1.083	0
TXNDC5	MPO	1.083	0
HTR2C	SAA1	1.083	0
HTR2C	LTB4R2	1.083	0
TXNDC5	ORM2	1.083	0
HTR2C	GPR4	1.083	0
HTR2C	FPR2	1.083	0
HTR2C	PIK3CA	1.083	0
NUP37	EIF4E	1.083	1
EGFR	SYT9	1.083	0
TXNDC5	S100A7	1.083	0
TXNDC5	GCA	1.083	0
TXNDC5	NAPRT	1.083	0
TXNDC5	HRNR	1.083	0
POLR2L	CHEK1	1.083	1
RIOK1	RPS27L	1.083	0
HTR2C	AVPR1B	1.083	0
HTR2C	TRIO	1.083	0
KBTBD7	TRAIP	1.083	0
HTR2C	LPAR6	1.083	0
ADRA1D	KALRN	1.083	0
HTR2C	GPR68	1.083	0
ADRA1D	GNRHR	1.083	0
HTR2C	LPAR4	1.083	0
ADRA1D	QRFPR	1.083	0
ADRA1D	NPFF	1.083	0
KBTBD7	UBE2N	1.083	0
KBTBD6	TRAIP	1.083	0
DYNC1I2	PLK1	1.083	1
KBTBD6	RBCK1	1.083	0
KBTBD6	UBE2N	1.083	0
KBTBD7	RBCK1	1.083	0
HTR2C	LPAR5	1.083	0
HTR2C	BDKRB2	1.083	0
ADRA1D	PROKR2	1.083	0
ADRA1D	FFAR3	1.083	0
HTR2C	FFAR3	1.083	0
ADRA1D	LPAR5	1.083	0
ADRA1D	LPAR4	1.083	0
ADRA1D	F2RL1	1.083	0
HTR2C	CYSLTR2	1.083	0
ADRA1D	PROK1	1.083	0
HTR2C	PROK1	1.083	0
ADRA1D	FFAR1	1.083	0
DYNC1I2	TAOK1	1.083	1
HTR2C	MLNR	1.083	0
INSL3	GIP	1.083	0
AVP	GLP2R	1.083	0
INS	APOB	1.083	-1
AVP	TAAR1	1.083	0
LPAR6	F2	1.083	0
LPAR6	GRK5	1.083	0
POLR3B	POU2F1	1.083	0
LPAR6	GCGR	1.083	0
LPAR6	ADRBK1	1.083	0
LPAR6	KNG1	1.083	0
LPAR6	OXTR	1.083	0
LPAR6	APP	1.083	0
LPAR6	CHRM5	1.083	0
LPAR6	HTR2A	1.083	0
MLEC	ATP8B4	1.083	0
ARHGEF39	RHOH	1.083	0
ARHGEF39	RHOB	1.083	0
MLEC	CHRNB4	1.083	0
MLEC	HMOX2	1.083	0
MLEC	ITGB2	1.083	0
PAK7	LAMA3	1.083	0
PAK7	DAG1	1.083	0
PAK7	CHRNA1	1.083	0
PAK7	LAMA1	1.083	0
PAK7	RAPSN	1.083	0
PAK7	LAMA4	1.083	0
PAK7	LAMA2	1.083	0
PAK7	LAMC3	1.083	0
PAK7	LAMA5	1.083	0
CKAP4	APOA1	1.083	0
CKAP4	PCSK9	1.083	0
MLEC	TSPAN14	1.083	0
MLEC	SNAP25	1.083	0
MLEC	FPR2	1.083	0
LPAR6	FFAR1	1.083	0
KITLG	MCM4	1.083	0
CKAP4	GAA	1.083	0
LPAR6	AVPR1B	1.083	0
APRT	NT5C3A	1.083	0
LTA4H	TCN1	1.083	0
APRT	ENTPD4	1.083	0
CSNK1E	RPS27	1.083	1
LTA4H	LRG1	1.083	0
KIAA0319	AVPR2	1.083	0
GNG8	GABBR2	1.083	1
LTA4H	FOLR3	1.083	0
LTA4H	CST3	1.083	0
KIAA0319	AGTR1	1.083	0
KIAA0319	APOB	1.083	0
KIAA0319	TFRC	1.083	0
KIAA0319	ACTR3	1.083	0
KIAA0319	ADRB2	1.083	0
KIAA0319	ACTR2	1.083	0
APRT	NT5C3B	1.083	0
LPAR6	HTR2C	1.083	0
LPAR6	BDKRB1	1.083	0
LPAR6	TACR1	1.083	0
LPAR6	HRH1	1.083	0
LPAR6	AGT	1.083	0
LPAR6	TAC1	1.083	0
LPAR6	BRS3	1.083	0
LPAR6	CCKBR	1.083	0
LPAR6	ADRA1B	1.083	0
LPAR6	CASR	1.083	0
SERPINE2	GP1BA	1.083	-1
LPAR6	ADRA1D	1.083	0
LPAR6	CHRM1	1.083	0
MLEC	STK10	1.083	0
CKAP4	CHRNB4	1.083	0
AVP	FFAR1	1.083	0
CKAP4	FGF23	1.083	0
CSNK1E	RPS29	1.083	1
ARPC3	TACR1	1.083	0
LTA4H	YPEL5	1.083	0
CKAP4	AHSG	1.083	0
CKAP4	STK10	1.083	0
CKAP4	APOL1	1.083	0
CKAP4	SLCO4C1	1.083	0
CKAP4	SLC27A2	1.083	0
CKAP4	ITGB2	1.083	0
CDC42	CENPN	1.083	1
CBFB	CR1	1.083	1
LTA4H	SPTAN1	1.083	0
GNG8	PIK3CG	1.083	1
ACTR2	FCGR1A	1.083	0
LTA4H	QSOX1	1.083	0
ATM	SWSAP1	1.083	0
ACTR2	HRNR	1.083	0
LTA4H	CANT1	1.083	0
ARPC3	CFTR	1.083	0
ARPC3	AVPR2	1.083	0
ACTR2	RNASE2	1.083	0
ARPC3	FCGR2A	1.083	0
CKAP4	C3	1.083	0
ARPC3	LRP2	1.083	0
ARPC3	FCGR3A	1.083	0
ACTR2	KIAA0319	1.083	0
ARPC3	ADRB2	1.083	0
ATM	UBB	1.083	0
CSNK1E	RPP40	1.083	1
CKAP4	FPR2	1.083	0
LTA4H	GSDMD	1.083	0
CBFB	CTLA4	1.083	1
LTA4H	CFP	1.083	0
CKAP4	TSPAN14	1.083	0
CKAP4	C4A	1.083	0
CKAP4	SERPIND1	1.083	0
CKAP4	ATP8B4	1.083	0
CKAP4	MMP25	1.083	0
LAMTOR1	ITGAL	1.083	0
ARPC3	APOB	1.083	0
ARPC3	AGTR1	1.083	0
LAMTOR1	ATP8B4	1.083	0
LAMTOR1	TSPAN14	1.083	0
LTA4H	CDA	1.083	0
LAMTOR1	CHRNB4	1.083	0
CKAP4	IL6	1.083	0
CBFB	ITGA5	1.083	1
CKAP4	TF	1.083	0
CKAP4	ITIH2	1.083	0
CKAP4	APOA2	1.083	0
FGF6	BCR	1.083	0
LAMTOR1	ITGAV	1.083	0
LAMTOR1	PLAU	1.083	0
LTA4H	OLFM4	1.083	0
CKAP4	APOE	1.083	0
CKAP4	SERPINC1	1.083	0
LTA4H	GGH	1.083	0
ATM	ZSWIM7	1.083	0
LTA4H	GOLGA7	1.083	0
LTA4H	FLG2	1.083	0
LTA4H	ARMC8	1.083	0
CKAP4	KNG1	1.083	0
APRT	PDE1C	1.083	0
LTA4H	OSCAR	1.083	0
NRIP1	APOA2	1.083	1
CEP164	CDK11A	1.083	0
CEP164	HSP90AA1	1.083	0
CEP164	PRKACA	1.083	0
PTGER2	FSHB	1.083	1
NINL	MARK4	1.083	0
NINL	PRKACA	1.083	0
NINL	CSNK1D	1.083	0
NINL	HSP90AA1	1.083	0
MS4A2	PTK2	1.083	0
NFKB1	QSOX1	1.083	0
EDN1	PRKAR2A	1.083	0
MS4A2	PLD2	1.083	0
MS4A2	SPHK1	1.083	0
GNGT2	MAPK14	1.083	1
ADRA2A	SAA1	1.083	0
ADRA2A	TAS2R31	1.083	0
ADRA2A	TAS2R39	1.083	0
ADRA2A	CCL1	1.083	0
ADRA2A	CXCL6	1.083	0
ADRA2A	CXCR5	1.083	0
ADRA2A	CXCR1	1.083	0
NFKB1	GHDC	1.083	0
ADRA1D	PROK2	1.083	0
ADRA2A	TAS2R50	1.083	0
ADRA2A	CCL25	1.083	0
ADRA2A	CCR2	1.083	0
ADRA2A	CCR9	1.083	0
ADRA2A	CCL16	1.083	0
NFKB1	PRG3	1.083	0
ADRA2A	TAS2R5	1.083	0
CEP164	CDK11B	1.083	0
GNRHR	PROK1	1.083	0
ATM	UBA52	1.083	0
GNRHR	LPAR2	1.083	0
MS4A3	HMOX2	1.083	0
MS4A3	SNAP25	1.083	0
MS4A3	TSPAN14	1.083	0
MS4A3	PGRMC1	1.083	0
MS4A3	PLD1	1.083	0
MS4A3	PLAU	1.083	0
GNRHR	GPR17	1.083	0
GNRHR	LPAR5	1.083	0
CHGB	NUCB1	1.083	0
CHGB	SERPIND1	1.083	0
MS4A3	CHRNB4	1.083	0
PIK3CG	GNG13	1.083	1
MS4A3	ITGAV	1.083	0
GNRHR	BDKRB2	1.083	0
MS4A3	SLC27A2	1.083	0
NINL	CDK11A	1.083	0
GNRHR	FFAR3	1.083	0
NINL	CDK11B	1.083	0
NINL	CSNK1E	1.083	0
GNGT2	GABBR1	1.083	1
GNRHR	LPAR4	1.083	0
MTA2	PPARG	1.083	0
GNRHR	CYSLTR2	1.083	0
GNGT2	CACNA1C	1.083	-1
NRCAM	SCN7A	1.083	0
LAMTOR1	ITGB2	1.083	0
LAMTOR1	SLC27A2	1.083	0
GNRHR	UTS2B	1.083	0
LAMTOR1	SLCO4C1	1.083	0
ADRA2A	CCR3	1.083	0
ADRA2A	CXCR3	1.083	0
NFKB1	RETN	1.083	0
ADRA2A	CXCL2	1.083	0
MMP10	A2M	1.083	0
AGRN	APOA2	1.083	0
LAMTOR1	STK10	1.083	0
PIK3CG	GNG7	1.083	1
NFKB1	CEP290	1.083	0
NFKB1	BPI	1.083	0
NFKB1	DEFA4	1.083	0
ADRA2A	CXCL11	1.083	0
AGRN	APOA4	1.083	0
MYF6	MAPK11	1.083	0
AGRN	APOA1	1.083	0
IL23A	PIK3R1	1.083	0
ADRA2A	CXCL3	1.083	0
ADRA2A	C3	1.083	0
PIK3CG	GNG8	1.083	1
GNGT2	KCNJ3	1.083	1
SAT1	ITGB1	1.083	0
ADRA2A	OXER1	1.083	0
PIK3CG	GNG4	1.083	1
ADRA2A	TAS2R10	1.083	0
ADRA2A	CCR1	1.083	0
ADRA2A	TAS2R30	1.083	0
ADRA2A	RXFP4	1.083	0
LAMTOR1	FPR2	1.083	0
LAMTOR1	FPR1	1.083	0
IL23A	PIK3CA	1.083	0
LAMTOR1	SNAP25	1.083	0
TP73	UBA52	1.083	0
POLR2H	ATR	1.083	1
LAMC2	PRNP	1.083	1
FERMT3	ALDOA	1.083	0
GNGT2	GABBR2	1.083	1
NFKB1	QPCT	1.083	0
IL1A	ADCY1	1.083	1
ADRA2A	CCL27	1.083	0
NFKB1	ANAPC7	1.083	0
ADRA2A	CCL13	1.083	0
NFKB1	ANAPC16	1.083	0
ADRA2A	TAS2R1	1.083	0
ADRA2A	CXCL13	1.083	0
ADRA2A	CCR10	1.083	0
ADRA2A	INSL5	1.083	0
ADRA2A	TAS2R42	1.083	0
ADRA1D	GNRH2	1.083	0
NFKB1	CRISP3	1.083	0
NFKB1	ANAPC15	1.083	0
PIK3CG	GNG10	1.083	1
CBLB	FYN	1.083	-1
ADRA1D	NMUR2	1.083	0
PRNP	LAMC1	1.083	0
XDH	RBP5	1.083	0
FKBP1A	TFAP2B	1.083	-1
ADRA2A	GPR31	1.083	0
ADRA2A	CCR4	1.083	0
ADRA2A	TAS2R19	1.083	0
NFKB1	TCN1	1.083	0
ELMO1	LYN	1.083	1
AGO3	NLK	1.083	-1
NFKB1	NIT2	1.083	0
NFKB1	AOC1	1.083	0
NFKB1	RAB27A	1.083	0
CKAP4	APOB	1.083	0
CKAP4	CP	1.083	0
CCND1	TNRC6C	1.083	0
CCL13	GPR18	1.083	0
MED29	LPL	1.083	1
CCL13	GRM6	1.083	0
CCL13	CHRM2	1.083	0
CCL13	DRD3	1.083	0
CCL13	ANXA1	1.083	0
GPR150	ADRB1	1.083	0
GPR150	HRH2	1.083	0
GPR150	RAMP1	1.083	0
KRT32	KRT10	1.083	0
GPR150	ADRB3	1.083	0
GPR150	MC5R	1.083	0
GPR150	MC1R	1.083	0
GPR150	RAMP3	1.083	0
CCL13	S1PR5	1.083	0
CCL13	HTR1E	1.083	0
GPR150	HTR4	1.083	0
CCL13	OPRD1	1.083	0
CCL13	S1PR3	1.083	0
CCL13	AGTR2	1.083	0
CCL13	CNR1	1.083	0
MCHR2	BDKRB1	1.083	0
MCHR2	HCRTR1	1.083	0
MCHR2	APLNR	1.083	0
GPR150	HTR6	1.083	0
MCHR2	GPER1	1.083	0
GPR150	MC3R	1.083	0
MCHR2	HRH4	1.083	0
GPR150	ADRB2	1.083	0
MCHR2	F2	1.083	0
CCL13	GPR55	1.083	0
CCL13	HTR1D	1.083	0
NDUFC2	FPR1	1.083	0
CCL13	FPR2	1.083	0
GDI2	MPO	1.083	0
ATP6V1G3	INSR	1.083	0
ATP6V1G3	TFRC	1.083	0
ATP6V1G3	INS	1.083	0
MZT2B	HSP90AA1	1.083	0
GDI2	GCA	1.083	0
GDI2	NAPRT	1.083	0
HDAC5	GATAD2B	1.083	0
MZT2B	PRKACA	1.083	0
MZT2B	CDK1	1.083	0
MZT2B	CSNK1E	1.083	0
CYSLTR2	GPR39	1.083	0
GDI2	DPP7	1.083	0
CYSLTR2	HCRTR1	1.083	0
GDI2	S100A7	1.083	0
GDI2	FUCA1	1.083	0
GDI2	GLA	1.083	0
GDI2	MAN2B1	1.083	0
FBXO18	PCNA	1.083	0
GPR150	PTGER2	1.083	0
GPR150	DRD1	1.083	0
GPR150	HTR7	1.083	0
GPR150	DRD5	1.083	0
CCL13	OPRL1	1.083	0
CCL13	NPY2R	1.083	0
CCL13	HTR5A	1.083	0
CCL13	MTNR1A	1.083	0
CCL13	P2RY12	1.083	0
MED29	PLIN1	1.083	1
MCHR2	MTNR1B	1.083	0
MCHR2	LTB4R2	1.083	0
MCHR2	MTNR1A	1.083	0
GPR150	MC2R	1.083	0
HDAC5	MAML3	1.083	0
HDAC5	PHC3	1.083	0
MPV17	NOS2	1.083	0
HDAC5	MAMLD1	1.083	0
PRSS23	CP	1.083	0
MPV17	ACOX1	1.083	0
ADRA2A	TAS2R60	1.083	0
ADRA2A	ANXA1	1.083	0
PRSS23	APOA2	1.083	0
PRSS23	ITIH2	1.083	0
MPV17	IDE	1.083	0
PRSS23	APOE	1.083	0
ADRA2A	RLN3	1.083	0
MPV17	SLC27A2	1.083	0
ADRA2A	CXCR6	1.083	0
ADRA2A	TAS2R46	1.083	0
ADRA2A	PSAP	1.083	0
PRSS23	KNG1	1.083	0
DOCK1	FCGR2A	1.083	0
DOCK1	HSP90AA1	1.083	0
TRIM5	MT2A	1.083	0
PRSS23	AHSG	1.083	0
PRSS23	FGA	1.083	0
PRSS23	SERPIND1	1.083	0
PRSS23	TF	1.083	0
HDAC5	MAML2	1.083	0
PIK3CA	GNG12	1.083	1
AVP	ACTR3	1.083	0
AVP	ACTR2	1.083	0
PRSS23	APOB	1.083	0
MCHR2	CXCR4	1.083	0
GPR150	GPBAR1	1.083	0
MCHR2	S1PR3	1.083	0
GPR150	MC4R	1.083	0
MCHR2	S1PR5	1.083	0
MCHR2	AVPR1A	1.083	0
MCHR2	S1PR4	1.083	0
MCHR2	GPR18	1.083	0
MCHR2	HTR1D	1.083	0
MCHR2	FPR2	1.083	0
MCHR2	PIK3CA	1.083	0
MCHR2	PTGDR2	1.083	0
MCHR2	HCRTR2	1.083	0
HDAC5	GNG2	1.083	0
MCHR2	ANXA1	1.083	0
MCHR2	CCKAR	1.083	0
MCHR2	GPR55	1.083	0
MCHR2	FFAR1	1.083	0
IL2RA	UGCG	1.083	0
TRIM22	MT2A	1.083	0
IL2RA	PRKCZ	1.083	0
MCHR2	GPR17	1.083	0
MCHR2	C5	1.083	0
IL2RA	SMPD1	1.083	0
GNGT1	CACNA1D	1.083	-1
MCHR2	OXTR	1.083	0
MCHR2	LPAR4	1.083	0
MCHR2	S1PR1	1.083	0
MCHR2	FPR1	1.083	0
PIK3CA	GNG3	1.083	1
MCHR2	ADORA3	1.083	0
GDI2	HRNR	1.083	0
NDUFC2	SLCO4C1	1.083	0
CSNK1E	RPS21	1.083	1
OXER1	CHRM4	1.083	0
RAPSN	PTK2	1.083	1
MCHR2	C3	1.083	0
GNB2L1	RBCK1	1.083	-1
OXER1	KNG1	1.083	0
OXER1	HTR1D	1.083	0
OXER1	S1PR5	1.083	0
OXER1	ADORA1	1.083	0
OXER1	BDKRB1	1.083	0
OXER1	HRH4	1.083	0
OXER1	CXCL8	1.083	0
FBXO4	UBE2N	1.083	0
OXER1	CHRM2	1.083	0
FBXO4	RBCK1	1.083	0
OXER1	MTNR1A	1.083	0
CYBB	PGRMC1	1.083	0
CYBB	SLC27A2	1.083	0
CCND1	UBA52	1.083	0
GNG8	CACNA1C	1.083	-1
CYBB	GAA	1.083	0
GNG8	KCNJ3	1.083	1
OXER1	ADRA2B	1.083	0
RAD50	MAPK8	1.083	0
HAO1	IDE	1.083	0
OPTN	AURKA	1.083	0
OPTN	CSNK1D	1.083	0
OPTN	PRKACA	1.083	0
OPTN	PLK4	1.083	0
OPTN	NEK2	1.083	0
OPTN	CSNK1E	1.083	0
OXER1	OPRM1	1.083	0
OXER1	OPRK1	1.083	0
NABP2	POU2F1	1.083	0
MCHR2	KNG1	1.083	0
CKAP4	PLD1	1.083	0
NPHP4	LATS2	1.083	0
CBFB	BLK	1.083	1
CDC42	SGOL2	1.083	1
NPHP4	PRKACA	1.083	0
CDC42	SPDL1	1.083	1
CSNK1E	RPP14	1.083	1
CBFB	GP1BA	1.083	1
ITGA8	CTLA4	1.083	0
CBFB	PRKCQ	1.083	1
ITGA8	CD80	1.083	0
CSNK1E	RPS7	1.083	1
CENPU	CDC42	1.083	0
KCNAB2	SLCO4C1	1.083	0
KCNAB2	SLC27A2	1.083	0
GBA2	SGPP2	1.083	0
KCNAB2	TSPAN14	1.083	0
KCNAB2	FPR2	1.083	0
KCNAB2	ITGAV	1.083	0
LPAR6	TACR2	1.083	0
CCND1	HIST1H2AD	1.083	0
LPAR6	PIK3CA	1.083	0
OXER1	ADRA2A	1.083	0
CCND1	HIST1H2AJ	1.083	0
HRH1	GNA15	1.083	1
OXER1	HTR1A	1.083	0
FBXO4	UBA3	1.083	0
OXER1	C3	1.083	0
CCND1	MOV10	1.083	0
OXER1	GABBR2	1.083	0
OXER1	TAS2R38	1.083	0
OXER1	HTR1B	1.083	0
OXER1	HRH3	1.083	0
LPAR6	GNRHR	1.083	0
LPAR6	CCKAR	1.083	0
SCLT1	PRKACA	1.083	0
SCLT1	CSNK1E	1.083	0
SCLT1	CSNK1D	1.083	0
PIK3CA	GNG13	1.083	1
SCLT1	HSP90AA1	1.083	0
PRKCZ	F2RL2	1.083	0
PRKCZ	RIPK1	1.083	0
GH1	PIK3CA	1.083	1
PRKCZ	RIPK2	1.083	0
PRKCZ	NFATC3	1.083	0
PRKCZ	ERC1	1.083	0
RBBP7	PPARG	1.083	0
ITPA	NPR2	1.083	0
TRIM6	ICAM1	1.083	0
TRIM6	MT2A	1.083	0
TRIM6	HLA-A	1.083	0
ROCK1	MLC1	1.083	1
TRIM6	HLA-DRB1	1.083	0
TRIM6	HLA-DQA1	1.083	0
RPP40	CSNK1E	1.083	0
RPP40	CSNK1D	1.083	0
CENPI	TAOK1	1.083	1
ITPA	NPR1	1.083	0
NABP2	CCNT1	1.083	0
NABP2	CDK9	1.083	0
NABP2	CCNK	1.083	0
NABP2	POU2F2	1.083	0
LPAR6	AVPR1A	1.083	0
LPAR6	ADRA1A	1.083	0
LPAR6	GHSR	1.083	0
PLCB4	F2	1.083	0
OXER1	APLNR	1.083	0
ANK3	KDELR3	1.083	0
TSC1	PRKAB1	1.083	1
OXER1	APP	1.083	0
OXER1	C5	1.083	0
ANK3	COPE	1.083	0
OXER1	S1PR2	1.083	0
OXER1	HTR5A	1.083	0
OXER1	P2RY12	1.083	0
OXER1	OPRD1	1.083	0
OXER1	AGTR2	1.083	0
OXER1	CNR1	1.083	0
OXER1	ANXA1	1.083	0
PLCB4	GCGR	1.083	0
LPAR6	EDNRA	1.083	0
DGAT2	LPIN1	1.083	0
PLCB4	FFAR1	1.083	0
PLCB4	LPAR4	1.083	0
ANK3	TMEM115	1.083	0
ANK3	COG5	1.083	0
ATP6AP2	MGAM	1.083	0
ATP6AP2	GAA	1.083	0
ATP6AP2	TSPAN14	1.083	0
ATP6AP2	FPR2	1.083	0
ATP6AP2	LILRB2	1.083	0
ATP6AP2	CHRNB4	1.083	0
ATP6AP2	ATP8B4	1.083	0
ATP6AP2	PLAU	1.083	0
HTR1B	GPR18	1.083	0
MAPK14	TNRC6C	1.083	0
HTR1B	ACKR3	1.083	0
CENPE	HLA-DRB1	1.083	0
CASP7	LAMC2	1.083	0
CASP7	LAMA1	1.083	0
MAP3K7	TNRC6B	1.083	0
CASP7	ITGB4	1.083	0
ITGA10	CTLA4	1.083	0
ITGA10	CD80	1.083	0
POLR3GL	POU2F1	1.083	0
FCGR1A	ACTR2	1.083	0
FCGR1A	TRIM45	1.083	0
FCGR1A	MYH2	1.083	0
FCGR1A	TRIM10	1.083	0
FCGR1A	TRIM31	1.083	0
FCGR1A	PIK3R2	1.083	0
FCGR1A	MYO5A	1.083	0
FCGR1A	MYO9B	1.083	0
FCGR1A	ACTR3	1.083	0
FCGR1A	ARPC2	1.083	0
FCGR1A	WASF3	1.083	0
FCGR1A	ABI2	1.083	0
FCGR1A	TRIM26	1.083	0
FCGR1A	MT2A	1.083	0
FCGR1A	CYFIP2	1.083	0
FCGR1A	TRIM3	1.083	0
VCAN	APOL1	1.083	0
FCGR1A	NCR3LG1	1.083	0
VCAN	FGA	1.083	0
FCGR1A	MID1	1.083	0
VCAN	NUCB1	1.083	0
FCGR1A	TRIM29	1.083	0
ADRB1	GPHA2	1.083	0
ADRB1	GPR176	1.083	0
FCGR1A	ABI1	1.083	0
CENPE	HLA-DQA1	1.083	0
ADRB1	CALCB	1.083	0
ADRB1	GLP2R	1.083	0
NHLRC2	TGFB1	1.083	0
GTF2A1	TFF1	1.083	1
NHLRC2	HRG	1.083	0
TNC	APOL1	1.083	0
NHLRC2	FN1	1.083	0
NHLRC2	AHSG	1.083	0
NHLRC2	ALB	1.083	0
NHLRC2	PLG	1.083	0
NHLRC2	KNG1	1.083	0
NHLRC2	HGF	1.083	0
NHLRC2	ORM2	1.083	0
TNC	SERPINA1	1.083	0
NHLRC2	A2M	1.083	0
NHLRC2	EGF	1.083	0
NHLRC2	ORM1	1.083	0
TNC	FGF23	1.083	0
TNC	SERPINC1	1.083	0
NHLRC2	FGA	1.083	0
NHLRC2	A1BG	1.083	0
NHLRC2	CLU	1.083	0
NHLRC2	SERPINA1	1.083	0
NHLRC2	APP	1.083	0
NHLRC2	VEGFA	1.083	0
ADRB1	ADM2	1.083	0
ADRB1	RAMP3	1.083	0
ADRB1	GPR20	1.083	0
ADRB1	GPHB5	1.083	0
VCAN	PCSK9	1.083	0
FCGR1A	PIK3CB	1.083	0
GNG12	GPBAR1	1.083	0
EGF	TEX264	1.083	0
UFL1	UBE2N	1.083	0
ADRB1	GPR45	1.083	0
ADRB1	TSHB	1.083	0
RXFP4	FPR2	1.083	0
RXFP4	GPR18	1.083	0
DCTN6	HLA-DQA1	1.083	0
RXFP4	S1PR3	1.083	0
RXFP4	CNR1	1.083	0
EGF	PPP2R5A	1.083	0
DCTN6	HLA-DRB1	1.083	0
EGF	APOOL	1.083	0
DCTN6	INS	1.083	0
RXFP4	S1PR5	1.083	0
RXFP4	CXCL8	1.083	0
RXFP4	CHRM2	1.083	0
RXFP4	DRD3	1.083	0
RXFP4	CXCR4	1.083	0
RXFP4	GPR55	1.083	0
RXFP4	PTGDR2	1.083	0
SYT11	ADRB2	1.083	0
SYT11	AVPR2	1.083	0
RXFP4	HRH4	1.083	0
RXFP4	C3	1.083	0
RXFP4	GPER1	1.083	0
RXFP4	HRH3	1.083	0
RXFP4	OPRM1	1.083	0
RXFP4	ADRA2A	1.083	0
RXFP4	ADORA1	1.083	0
RXFP4	BDKRB1	1.083	0
UFL1	TRAIP	1.083	0
EGF	PCYOX1L	1.083	0
FCGR1A	CYFIP1	1.083	0
ADRB1	GPR25	1.083	0
FCGR1A	TRIM48	1.083	0
FCGR1A	MYH9	1.083	0
PGRMC1	CD33	1.083	0
STC2	KNG1	1.083	0
STC2	TF	1.083	0
FBXW11	VEGFA	1.083	0
FCGR1A	TRIM8	1.083	0
FCGR1A	WASF2	1.083	0
PPP2CB	CD86	1.083	0
STC2	ITIH2	1.083	0
STC2	CP	1.083	0
FCGR1A	TRIM2	1.083	0
STC2	APOB	1.083	0
FCGR1A	TRIM35	1.083	0
STC2	APLP2	1.083	0
FCGR1A	TRIM68	1.083	0
STC2	C4A	1.083	0
STC2	APOL1	1.083	0
STC2	APOE	1.083	0
ADRB1	GPR84	1.083	0
ADRB1	GPR39	1.083	0
PPP2CB	CD80	1.083	0
STC2	SERPIND1	1.083	0
PPP2CB	APOB	1.083	0
STC2	APOA1	1.083	0
STC2	SERPINC1	1.083	0
LAMA3	PRNP	1.083	1
DCTN6	ANK3	1.083	0
ADRB1	GPR83	1.083	0
PRKAB1	PIK3R4	1.083	0
AMBP	ITIH3	1.083	0
ADRB1	LHB	1.083	0
KNG1	GNG8	1.083	0
MAPK14	HIST1H2AC	1.083	0
PTGFR	GHSR	1.083	0
PTGFR	HCRTR2	1.083	0
GNG12	KNG1	1.083	0
GNG12	KCNJ12	1.083	0
MAPK14	HIST1H2AD	1.083	0
GNG12	TACR1	1.083	0
MED14	PLIN1	1.083	1
GNG12	KCNJ10	1.083	0
SEC23IP	GRIA1	1.083	0
SEC23IP	SERPINA1	1.083	0
RPRD2	POU2F1	1.083	0
SETD1A	ITGA2B	1.083	1
RPRD2	POU2F2	1.083	0
GLI1	CCND2	1.083	1
APH1A	EPHB6	1.083	0
APH1A	EPHB1	1.083	0
APH1A	EPHB3	1.083	0
MAPK14	MOV10	1.083	0
ECM1	SERPINA4	1.083	0
EXOSC1	CXCL8	1.083	-1
GNAO1	HLA-DRB1	1.083	-1
TEX15	CDK4	1.083	1
FCGR1A	TRIM62	1.083	0
FCGR1A	TRIM17	1.083	0
FCGR1A	BAIAP2	1.083	0
FCGR1A	TRIM46	1.083	0
FCGR1A	PAK1	1.083	0
MGAT4A	APOB	1.083	0
MAPK14	CBX6	1.083	0
GPC4	APOA2	1.083	0
ADRB1	INSL3	1.083	0
PTGFR	HCRTR1	1.083	0
GNG12	CXCL8	1.083	0
GNG12	FFAR1	1.083	0
PPARGC1A	CDK8	1.083	0
GNG12	RAMP1	1.083	0
GNG12	TAS2R38	1.083	0
MAPK14	H2AFB1	1.083	0
PRKAB1	ATG14	1.083	0
PPARGC1A	THRAP3	1.083	0
PPARGC1A	CDK19	1.083	0
CASP5	EIF4G2	1.083	1
PRKAB1	AMBRA1	1.083	0
GNG12	GPR55	1.083	0
ICAM1	TRIM31	1.083	0
CASP5	PTBP1	1.083	1
GNG12	P2RY12	1.083	0
GNG12	CASR	1.083	0
CASP5	EIF4G1	1.083	1
GNG12	RAMP3	1.083	0
CASP5	EIF3A	1.083	1
GNG12	GPER1	1.083	0
GNG12	GPR17	1.083	0
MED11	LPL	1.083	1
GNG12	S1PR1	1.083	0
GNG12	C5	1.083	0
GNG12	LPAR4	1.083	0
PSMA7	TP73	1.083	0
PTGFR	APP	1.083	0
PTGFR	GPR17	1.083	0
PTGFR	FFAR1	1.083	0
MAPK14	TNRC6B	1.083	0
FCGR1A	ELMO2	1.083	0
MAPK14	CBX8	1.083	0
FCGR1A	IGHV3-11	1.083	0
MGAT4A	FGA	1.083	0
GNB3	RAMP3	1.083	0
MGAT4A	AHSG	1.083	0
MGAT4A	IL6	1.083	0
MGAT4A	SERPIND1	1.083	0
PSMD4	TP73	1.083	0
MGAT4A	C4A	1.083	0
MGAT4A	NUCB1	1.083	0
MGAT4A	PCSK9	1.083	0
MGAT4A	APOA1	1.083	0
CDK19	THRAP3	1.083	0
CDK19	FAM120B	1.083	0
CDK19	CEBPD	1.083	0
SUPT4H1	POU2F2	1.083	1
SUPT4H1	CHEK1	1.083	1
CDK19	NCOA3	1.083	0
CREBBP	SULT2A1	1.083	1
MGAT4A	TF	1.083	0
CDK19	SLC2A4	1.083	0
TNC	NUCB1	1.083	0
CDK19	PPARGC1A	1.083	0
CDK19	NCOA1	1.083	0
SUPT4H1	ATM	1.083	1
SUPT4H1	POU2F1	1.083	1
ADRB1	GPR150	1.083	0
ADRB1	GPR15	1.083	0
PRKAB1	RB1CC1	1.083	0
ADRB1	GPR32	1.083	0
PRKAB1	LAMTOR5	1.083	0
MGAT4A	FGF23	1.083	0
MGAT4A	APOE	1.083	0
GNB3	LPAR4	1.083	0
CEP72	PRKACA	1.083	0
EVC	CSNK1A1	1.083	0
FCGR1A	BRK1	1.083	0
FCGR1A	CRK	1.083	0
FCGR1A	WASF1	1.083	0
HIST2H2BE	MAPKAPK2	1.083	0
HIST2H2BE	RXRA	1.083	0
MGAT4A	CP	1.083	0
MAPK14	HIST1H2AJ	1.083	0
GNB3	RAMP1	1.083	0
PIP5K1A	PIK3R5	1.083	0
PDCD6	COPZ1	1.083	0
CEP72	CDK11B	1.083	0
CEP72	CDK11A	1.083	0
CEP72	CSNK1D	1.083	0
GNB3	C5	1.083	0
CEP72	HSP90AA1	1.083	0
GNB3	GPR55	1.083	0
MGAT4A	APOL1	1.083	0
MGAT4A	SERPINC1	1.083	0
